# Tissue-specific and circulatory immune signatures of mucosal inflammation in Crohn’s disease

**DOI:** 10.1101/2025.06.03.25328858

**Authors:** Lucia Ramirez-Navarro, Gareth-Rhys Jones, Tobi Alegbe, Bradley T. Harris, Michelle Strickland, Mennatallah Ghouraba, Jasmin Ostermayer, Noor Wana, May Xueqi Hu, Jason Skelton, Wendy Garri, Biljana Brezina, Charry Queen Caballes, Steven Leonard, Vivek Iyer, Rebecca E. McIntyre, Miles Parkes, Cristina Cotobal Martin, Carl A. Anderson, Tim Raine

**Affiliations:** Wellcome Sanger Institute, Hinxton, CB10 1SA, UK; School of Infection and Immunity, University of Glasgow, Glasgow, G12 8QQ, UK; Addenbrooke’s Hospital, Cambridge CB2 0QQ, UK

**Author notes:** Correspondence C.A.A., T.R. These authors jointly supervised the study (Carl A. Anderson, Tim Raine).

**Keywords:** Inflammatory bowel disease, IBD, single-cell RNA sequencing, Crohn’s disease, tissue-resident memory cells, Trm, ex-Trm, mucosal inflammation, blood, gut

## Abstract

Crohn’s disease (CD) is a heterogeneous disease characterized by chronic inflammation of the gastrointestinal tract driven by an aberrant immune response. To understand the immune mechanisms underlying mucosal inflammation, we performed single-cell RNA sequencing on paired terminal ileum biopsies and blood samples from 125 CD patients. Our findings reveal that the transcriptional profiles of immune cells are primarily shaped by the local tissue microenvironment, with mucosal immune cells undergoing profound inflammation-associated changes, while circulating immune cells largely fail to reflect these signatures. However, a subset of circulating T cells with a tissue-resident memory-like phenotype retained transcriptional hallmarks of mucosal inflammation, mirroring their ileal counterparts with enrichment in cytokine pathways, including interferon gamma and TNF receptor signaling. Altogether, our single-cell atlas provides a high-resolution resource for dissecting the mucosal and circulatory immune landscape of CD and its link to mucosal inflammation.

## Supplementary tables for "Tissue-specific and circulatory immune signatures of mucosal inflammation in Crohn’s disease": ST4.xlsx (part 4 of 49)

### Sheet: Sheet1 (continued)
Gene name	Coefficient	logFC	Direction (FDR<0.05)	P.Value	adj.P.Val	Immune lineage	Cell type category	Cluster	Cluster composition
PDE7A	ses_cd	-0.00775472	ns	0.558338	0.999967	B	B	Naive B	Mixed
SLC35B3	ses_cd	-0.00672437	ns	0.558503	0.999967	B	B	Naive B	Mixed
BANK1	ses_cd	0.00708777	ns	0.558594	0.999967	B	B	Naive B	Mixed
SLC25A37	ses_cd	-0.023069	ns	0.558624	0.999967	B	B	Naive B	Mixed
WASHC3	ses_cd	0.00578728	ns	0.558644	0.999967	B	B	Naive B	Mixed
SNX29	ses_cd	-0.00682015	ns	0.558663	0.999967	B	B	Naive B	Mixed
DPF2	ses_cd	-0.00621946	ns	0.558731	0.999967	B	B	Naive B	Mixed
AC003002.2	ses_cd	-0.0147099	ns	0.558798	0.999967	B	B	Naive B	Mixed
ITGA4	ses_cd	0.00684039	ns	0.558801	0.999967	B	B	Naive B	Mixed
HIST1H3H	ses_cd	0.0250459	ns	0.558815	0.999967	B	B	Naive B	Mixed
DDX18	ses_cd	-0.00774286	ns	0.558837	0.999967	B	B	Naive B	Mixed
MKKS	ses_cd	0.0104528	ns	0.559014	0.999967	B	B	Naive B	Mixed
TCTN3	ses_cd	-0.0102534	ns	0.559086	0.999967	B	B	Naive B	Mixed
RPP25L	ses_cd	-0.00998759	ns	0.559098	0.999967	B	B	Naive B	Mixed
TBC1D22B	ses_cd	-0.00833169	ns	0.559123	0.999967	B	B	Naive B	Mixed
INPP5K	ses_cd	0.0105753	ns	0.559206	0.999967	B	B	Naive B	Mixed
RPE	ses_cd	0.00665242	ns	0.559239	0.999967	B	B	Naive B	Mixed
AC046130.1	ses_cd	-0.0125622	ns	0.559317	0.999967	B	B	Naive B	Mixed
AC018647.2	ses_cd	-0.0183154	ns	0.559375	0.999967	B	B	Naive B	Mixed
VAMP4	ses_cd	0.00765024	ns	0.559539	0.999967	B	B	Naive B	Mixed
TCOF1	ses_cd	0.010752	ns	0.55974	0.999967	B	B	Naive B	Mixed
RIPK1	ses_cd	-0.0065839	ns	0.559741	0.999967	B	B	Naive B	Mixed
CUX1	ses_cd	-0.00681385	ns	0.559767	0.999967	B	B	Naive B	Mixed
AC119428.2	ses_cd	-0.0155434	ns	0.559795	0.999967	B	B	Naive B	Mixed
CLUAP1	ses_cd	-0.011061	ns	0.559808	0.999967	B	B	Naive B	Mixed
CRTC3-AS1	ses_cd	-0.0114023	ns	0.559872	0.999967	B	B	Naive B	Mixed
SNX3	ses_cd	0.00455748	ns	0.559999	0.999967	B	B	Naive B	Mixed
UAP1	ses_cd	0.0176486	ns	0.560031	0.999967	B	B	Naive B	Mixed
MIS12	ses_cd	0.00764332	ns	0.560044	0.999967	B	B	Naive B	Mixed
AC008569.1	ses_cd	0.0170481	ns	0.560048	0.999967	B	B	Naive B	Mixed
MLLT10	ses_cd	0.00719744	ns	0.560112	0.999967	B	B	Naive B	Mixed
FAM69B	ses_cd	0.0338043	ns	0.560126	0.999967	B	B	Naive B	Mixed
TTC39B	ses_cd	0.021149	ns	0.560176	0.999967	B	B	Naive B	Mixed
TRMT112	ses_cd	-0.0082843	ns	0.560548	0.999967	B	B	Naive B	Mixed
ZNF354B	ses_cd	0.00962784	ns	0.560718	0.999967	B	B	Naive B	Mixed
TRIP4	ses_cd	0.00711763	ns	0.560888	0.999967	B	B	Naive B	Mixed
AL034549.1	ses_cd	-0.0205559	ns	0.560912	0.999967	B	B	Naive B	Mixed
AL133338.1	ses_cd	-0.0205908	ns	0.560919	0.999967	B	B	Naive B	Mixed
AACS	ses_cd	0.0170818	ns	0.561009	0.999967	B	B	Naive B	Mixed
TMEM147-AS1	ses_cd	-0.0143297	ns	0.561014	0.999967	B	B	Naive B	Mixed
UQCC2	ses_cd	0.00954371	ns	0.561054	0.999967	B	B	Naive B	Mixed
ARMCX3	ses_cd	0.00702619	ns	0.56118	0.999967	B	B	Naive B	Mixed
RBM23	ses_cd	-0.00544585	ns	0.561251	0.999967	B	B	Naive B	Mixed
ERO1A	ses_cd	0.00696748	ns	0.561267	0.999967	B	B	Naive B	Mixed
TRIM13	ses_cd	-0.00582522	ns	0.561294	0.999967	B	B	Naive B	Mixed
C11orf58	ses_cd	-0.00464224	ns	0.561333	0.999967	B	B	Naive B	Mixed
ASPN	ses_cd	-0.0165366	ns	0.561382	0.999967	B	B	Naive B	Mixed
PICALM	ses_cd	-0.0060715	ns	0.561453	0.999967	B	B	Naive B	Mixed
PARN	ses_cd	0.00647253	ns	0.561622	0.999967	B	B	Naive B	Mixed
PNPLA7	ses_cd	-0.0134055	ns	0.561662	0.999967	B	B	Naive B	Mixed
CD58	ses_cd	-0.0120595	ns	0.56178	0.999967	B	B	Naive B	Mixed
EMG1	ses_cd	0.00890853	ns	0.561802	0.999967	B	B	Naive B	Mixed
TBXAS1	ses_cd	-0.0163316	ns	0.561819	0.999967	B	B	Naive B	Mixed
CDKL1	ses_cd	-0.00953368	ns	0.561887	0.999967	B	B	Naive B	Mixed
VEZF1	ses_cd	-0.00706104	ns	0.561913	0.999967	B	B	Naive B	Mixed
TARBP2	ses_cd	0.0138549	ns	0.561989	0.999967	B	B	Naive B	Mixed
TTBK2	ses_cd	-0.00707534	ns	0.562014	0.999967	B	B	Naive B	Mixed
HUWE1	ses_cd	0.00423933	ns	0.562068	0.999967	B	B	Naive B	Mixed
RUFY2	ses_cd	-0.00659767	ns	0.562268	0.999967	B	B	Naive B	Mixed
BCL2L13	ses_cd	0.0061974	ns	0.562279	0.999967	B	B	Naive B	Mixed
FLVCR1	ses_cd	0.013425	ns	0.562304	0.999967	B	B	Naive B	Mixed
AC093110.1	ses_cd	0.0218111	ns	0.562371	0.999967	B	B	Naive B	Mixed
USP42	ses_cd	-0.0074176	ns	0.562392	0.999967	B	B	Naive B	Mixed
OGT	ses_cd	0.0059256	ns	0.562487	0.999967	B	B	Naive B	Mixed
SPDYA	ses_cd	0.0109244	ns	0.562505	0.999967	B	B	Naive B	Mixed
IFIT3	ses_cd	0.0347588	ns	0.562681	0.999967	B	B	Naive B	Mixed
SUSD6	ses_cd	-0.00645931	ns	0.562747	0.999967	B	B	Naive B	Mixed
LAPTM5	ses_cd	0.00686957	ns	0.562805	0.999967	B	B	Naive B	Mixed
ATP2C1	ses_cd	-0.00585593	ns	0.562838	0.999967	B	B	Naive B	Mixed
ZNF546	ses_cd	0.00832312	ns	0.562904	0.999967	B	B	Naive B	Mixed
ZNF789	ses_cd	-0.0072635	ns	0.562953	0.999967	B	B	Naive B	Mixed
ARHGAP26	ses_cd	0.0173047	ns	0.562956	0.999967	B	B	Naive B	Mixed
HOOK2	ses_cd	-0.00972349	ns	0.562979	0.999967	B	B	Naive B	Mixed
PAF1	ses_cd	0.0088337	ns	0.563011	0.999967	B	B	Naive B	Mixed
AL450326.1	ses_cd	0.016848	ns	0.563108	0.999967	B	B	Naive B	Mixed
MLKL	ses_cd	-0.0159711	ns	0.563235	0.999967	B	B	Naive B	Mixed
NCBP3	ses_cd	0.00620605	ns	0.56335	0.999967	B	B	Naive B	Mixed
GTF2IRD2	ses_cd	-0.00978916	ns	0.563405	0.999967	B	B	Naive B	Mixed
GCLC	ses_cd	0.010775	ns	0.563503	0.999967	B	B	Naive B	Mixed
NELFCD	ses_cd	-0.00622068	ns	0.563506	0.999967	B	B	Naive B	Mixed
IGHV1-69D	ses_cd	0.0277787	ns	0.56367	0.999967	B	B	Naive B	Mixed
IFT57	ses_cd	0.0101433	ns	0.564007	0.999967	B	B	Naive B	Mixed
STAP1	ses_cd	0.00510331	ns	0.56405	0.999967	B	B	Naive B	Mixed
SPDYE3	ses_cd	0.0106664	ns	0.564088	0.999967	B	B	Naive B	Mixed
AURKAIP1	ses_cd	0.008125	ns	0.564091	0.999967	B	B	Naive B	Mixed
BTF3	ses_cd	-0.00708445	ns	0.564127	0.999967	B	B	Naive B	Mixed
SAP30BP	ses_cd	-0.00558398	ns	0.564271	0.999967	B	B	Naive B	Mixed
CCDC25	ses_cd	-0.00743153	ns	0.56442	0.999967	B	B	Naive B	Mixed
FAM76B	ses_cd	0.00687195	ns	0.564507	0.999967	B	B	Naive B	Mixed
DPYD-AS1	ses_cd	0.0129822	ns	0.564533	0.999967	B	B	Naive B	Mixed
AL359922.1	ses_cd	0.0172587	ns	0.564636	0.999967	B	B	Naive B	Mixed
TAF1A	ses_cd	0.00938815	ns	0.56465	0.999967	B	B	Naive B	Mixed
PRDM15	ses_cd	-0.0102888	ns	0.564889	0.999967	B	B	Naive B	Mixed
EARS2	ses_cd	-0.0140219	ns	0.565103	0.999967	B	B	Naive B	Mixed
AC233976.1	ses_cd	-0.01804	ns	0.565162	0.999967	B	B	Naive B	Mixed
C2CD3	ses_cd	0.00696954	ns	0.565227	0.999967	B	B	Naive B	Mixed
PTP4A1	ses_cd	0.0148303	ns	0.565343	0.999967	B	B	Naive B	Mixed
KIF3B	ses_cd	-0.00745576	ns	0.565345	0.999967	B	B	Naive B	Mixed
A1BG-AS1	ses_cd	-0.0104954	ns	0.565408	0.999967	B	B	Naive B	Mixed
KAT6B	ses_cd	-0.00652142	ns	0.565465	0.999967	B	B	Naive B	Mixed
PIGO	ses_cd	0.0167197	ns	0.565489	0.999967	B	B	Naive B	Mixed
PHLDB3	ses_cd	-0.0134461	ns	0.565682	0.999967	B	B	Naive B	Mixed
AC108134.2	ses_cd	0.0258889	ns	0.565837	0.999967	B	B	Naive B	Mixed
TSR2	ses_cd	-0.00786407	ns	0.565925	0.999967	B	B	Naive B	Mixed
AC136424.2	ses_cd	0.0142092	ns	0.565947	0.999967	B	B	Naive B	Mixed
GLUL	ses_cd	0.0222267	ns	0.56595	0.999967	B	B	Naive B	Mixed
TLN2	ses_cd	0.0279128	ns	0.566099	0.999967	B	B	Naive B	Mixed
ABRACL	ses_cd	-0.00931987	ns	0.566127	0.999967	B	B	Naive B	Mixed
AC105402.3	ses_cd	0.0755686	ns	0.566195	0.999967	B	B	Naive B	Mixed
GDAP1L1	ses_cd	0.0206977	ns	0.566237	0.999967	B	B	Naive B	Mixed
AC108062.1	ses_cd	0.0147473	ns	0.566249	0.999967	B	B	Naive B	Mixed
CMTM8	ses_cd	-0.0237227	ns	0.56625	0.999967	B	B	Naive B	Mixed
JPT1	ses_cd	-0.00762402	ns	0.566338	0.999967	B	B	Naive B	Mixed
LHFPL3	ses_cd	0.0332453	ns	0.566364	0.999967	B	B	Naive B	Mixed
NSUN2	ses_cd	-0.00716138	ns	0.566426	0.999967	B	B	Naive B	Mixed
ADA2	ses_cd	0.00855595	ns	0.566469	0.999967	B	B	Naive B	Mixed
CUL1	ses_cd	0.00432236	ns	0.56649	0.999967	B	B	Naive B	Mixed
GTF2B	ses_cd	-0.00503053	ns	0.566606	0.999967	B	B	Naive B	Mixed
AFG3L2	ses_cd	-0.00679273	ns	0.566619	0.999967	B	B	Naive B	Mixed
ZNF227	ses_cd	-0.00719957	ns	0.566815	0.999967	B	B	Naive B	Mixed
WASHC1	ses_cd	-0.0123011	ns	0.566869	0.999967	B	B	Naive B	Mixed
BMF	ses_cd	0.0175345	ns	0.566879	0.999967	B	B	Naive B	Mixed
ASMTL	ses_cd	0.00860979	ns	0.566964	0.999967	B	B	Naive B	Mixed
ZKSCAN2	ses_cd	0.0159218	ns	0.567021	0.999967	B	B	Naive B	Mixed
ABCB10	ses_cd	-0.00944783	ns	0.567258	0.999967	B	B	Naive B	Mixed
TSPAN13	ses_cd	0.0120592	ns	0.567302	0.999967	B	B	Naive B	Mixed
ZBTB21	ses_cd	0.0105095	ns	0.56742	0.999967	B	B	Naive B	Mixed
MPRIP	ses_cd	0.00612063	ns	0.567582	0.999967	B	B	Naive B	Mixed
TBC1D12	ses_cd	0.0240811	ns	0.567659	0.999967	B	B	Naive B	Mixed
AC091493.1	ses_cd	-0.0236497	ns	0.567688	0.999967	B	B	Naive B	Mixed
GLMP	ses_cd	-0.0204673	ns	0.56775	0.999967	B	B	Naive B	Mixed
CA5B	ses_cd	0.00721948	ns	0.567771	0.999967	B	B	Naive B	Mixed
DHX9	ses_cd	-0.00527468	ns	0.568168	0.999967	B	B	Naive B	Mixed
KIFAP3	ses_cd	-0.00676805	ns	0.568214	0.999967	B	B	Naive B	Mixed
TMEM141	ses_cd	-0.0134082	ns	0.568328	0.999967	B	B	Naive B	Mixed
COQ8A	ses_cd	0.00719405	ns	0.56846	0.999967	B	B	Naive B	Mixed
GRAMD1C	ses_cd	-0.0174605	ns	0.568506	0.999967	B	B	Naive B	Mixed
TAF1A-AS1	ses_cd	0.0197781	ns	0.568556	0.999967	B	B	Naive B	Mixed
ANAPC2	ses_cd	0.0147125	ns	0.568565	0.999967	B	B	Naive B	Mixed
NUDT15	ses_cd	-0.0155367	ns	0.568636	0.999967	B	B	Naive B	Mixed
SACM1L	ses_cd	-0.00629533	ns	0.568733	0.999967	B	B	Naive B	Mixed
TPMT	ses_cd	-0.0144815	ns	0.568896	0.999967	B	B	Naive B	Mixed
ARG2	ses_cd	0.0124772	ns	0.568925	0.999967	B	B	Naive B	Mixed
CPT1A	ses_cd	-0.0154393	ns	0.568961	0.999967	B	B	Naive B	Mixed
MCAT	ses_cd	-0.0166662	ns	0.569018	0.999967	B	B	Naive B	Mixed
PTRH1	ses_cd	-0.0149838	ns	0.569033	0.999967	B	B	Naive B	Mixed
SLC41A3	ses_cd	0.0109572	ns	0.569174	0.999967	B	B	Naive B	Mixed
MRS2	ses_cd	0.00783906	ns	0.569367	0.999967	B	B	Naive B	Mixed
PRMT1	ses_cd	-0.00766527	ns	0.569402	0.999967	B	B	Naive B	Mixed
SEC61B	ses_cd	0.00766062	ns	0.569412	0.999967	B	B	Naive B	Mixed
AC079203.2	ses_cd	0.0173753	ns	0.569432	0.999967	B	B	Naive B	Mixed
RFC3	ses_cd	-0.00933893	ns	0.569445	0.999967	B	B	Naive B	Mixed
MIER3	ses_cd	0.00913674	ns	0.569477	0.999967	B	B	Naive B	Mixed
WDR17	ses_cd	-0.023786	ns	0.569517	0.999967	B	B	Naive B	Mixed
EPS8	ses_cd	0.0232699	ns	0.56962	0.999967	B	B	Naive B	Mixed
TBL3	ses_cd	0.0122882	ns	0.569636	0.999967	B	B	Naive B	Mixed
RNF220	ses_cd	0.00787249	ns	0.569902	0.999967	B	B	Naive B	Mixed
WARS2	ses_cd	0.00911925	ns	0.569981	0.999967	B	B	Naive B	Mixed
MORC3	ses_cd	-0.00471039	ns	0.570014	0.999967	B	B	Naive B	Mixed
SMC5-AS1	ses_cd	0.0204771	ns	0.570052	0.999967	B	B	Naive B	Mixed
PSMD6-AS2	ses_cd	0.011768	ns	0.570087	0.999967	B	B	Naive B	Mixed
DNAJA3	ses_cd	-0.00909208	ns	0.570194	0.999967	B	B	Naive B	Mixed
VMP1	ses_cd	0.00652225	ns	0.570251	0.999967	B	B	Naive B	Mixed
SLC9B2	ses_cd	-0.0112821	ns	0.570413	0.999967	B	B	Naive B	Mixed
HRK	ses_cd	-0.0312126	ns	0.570669	0.999967	B	B	Naive B	Mixed
TMEM116	ses_cd	-0.0110456	ns	0.570703	0.999967	B	B	Naive B	Mixed
PKP4	ses_cd	0.0173398	ns	0.570714	0.999967	B	B	Naive B	Mixed
TFE3	ses_cd	-0.0103585	ns	0.570795	0.999967	B	B	Naive B	Mixed
MBTPS1	ses_cd	0.00530862	ns	0.570851	0.999967	B	B	Naive B	Mixed
SLC39A8	ses_cd	-0.0132001	ns	0.570939	0.999967	B	B	Naive B	Mixed
KLC4	ses_cd	0.0113059	ns	0.571062	0.999967	B	B	Naive B	Mixed
ZNF107	ses_cd	-0.0127765	ns	0.571079	0.999967	B	B	Naive B	Mixed
NDUFAF8	ses_cd	-0.00913843	ns	0.571203	0.999967	B	B	Naive B	Mixed
DAZAP1	ses_cd	-0.00679699	ns	0.571269	0.999967	B	B	Naive B	Mixed
UBQLN1	ses_cd	-0.00480405	ns	0.571304	0.999967	B	B	Naive B	Mixed
PLCE1	ses_cd	0.0243352	ns	0.57132	0.999967	B	B	Naive B	Mixed
USP9X	ses_cd	0.00579965	ns	0.571354	0.999967	B	B	Naive B	Mixed
GMPR2	ses_cd	0.00886164	ns	0.571398	0.999967	B	B	Naive B	Mixed
PRKAR2A	ses_cd	-0.00779148	ns	0.57145	0.999967	B	B	Naive B	Mixed
CCND1	ses_cd	0.0243701	ns	0.571461	0.999967	B	B	Naive B	Mixed
LINC00470	ses_cd	0.0386713	ns	0.571503	0.999967	B	B	Naive B	Mixed
FOXO3	ses_cd	-0.0110094	ns	0.571521	0.999967	B	B	Naive B	Mixed
TTI2	ses_cd	-0.00803346	ns	0.57155	0.999967	B	B	Naive B	Mixed
GVQW3	ses_cd	0.0149125	ns	0.571669	0.999967	B	B	Naive B	Mixed
RAB30-AS1	ses_cd	0.00557456	ns	0.571723	0.999967	B	B	Naive B	Mixed
GYG1	ses_cd	-0.0120465	ns	0.57179	0.999967	B	B	Naive B	Mixed
TMX4	ses_cd	-0.00675454	ns	0.571826	0.999967	B	B	Naive B	Mixed
ACAA1	ses_cd	-0.00845818	ns	0.572109	0.999967	B	B	Naive B	Mixed
LINC02132	ses_cd	-0.013562	ns	0.572426	0.999967	B	B	Naive B	Mixed
AC005476.2	ses_cd	0.0197977	ns	0.572775	0.999967	B	B	Naive B	Mixed
AC022167.3	ses_cd	0.0184221	ns	0.572827	0.999967	B	B	Naive B	Mixed
NEDD1	ses_cd	-0.00741385	ns	0.572877	0.999967	B	B	Naive B	Mixed
PMPCB	ses_cd	-0.00480864	ns	0.572888	0.999967	B	B	Naive B	Mixed
ZNF266	ses_cd	0.00702924	ns	0.573033	0.999967	B	B	Naive B	Mixed
AL138787.2	ses_cd	-0.0109215	ns	0.573135	0.999967	B	B	Naive B	Mixed
SLC39A4	ses_cd	0.0198406	ns	0.573149	0.999967	B	B	Naive B	Mixed
LDOC1	ses_cd	0.0168117	ns	0.573624	0.999967	B	B	Naive B	Mixed
SDK1	ses_cd	-0.0226008	ns	0.573713	0.999967	B	B	Naive B	Mixed
AC078883.1	ses_cd	0.00923864	ns	0.573742	0.999967	B	B	Naive B	Mixed
CDCA7L	ses_cd	0.00634364	ns	0.573897	0.999967	B	B	Naive B	Mixed
AES	ses_cd	0.00795297	ns	0.573931	0.999967	B	B	Naive B	Mixed
DENND4A	ses_cd	-0.00778651	ns	0.573948	0.999967	B	B	Naive B	Mixed
TMEM184C	ses_cd	-0.00699943	ns	0.573967	0.999967	B	B	Naive B	Mixed
TMED3	ses_cd	0.00787098	ns	0.574047	0.999967	B	B	Naive B	Mixed
DLST	ses_cd	0.0063395	ns	0.574196	0.999967	B	B	Naive B	Mixed
DAGLB	ses_cd	-0.00906865	ns	0.574274	0.999967	B	B	Naive B	Mixed
FAM118A	ses_cd	0.0227053	ns	0.574335	0.999967	B	B	Naive B	Mixed
DDX6	ses_cd	-0.00453524	ns	0.574469	0.999967	B	B	Naive B	Mixed
PPCDC	ses_cd	0.0132928	ns	0.57458	0.999967	B	B	Naive B	Mixed
ZNF253	ses_cd	-0.00665511	ns	0.574709	0.999967	B	B	Naive B	Mixed
PI4KA	ses_cd	0.00621702	ns	0.574736	0.999967	B	B	Naive B	Mixed
AL356481.1	ses_cd	0.0153265	ns	0.574796	0.999967	B	B	Naive B	Mixed
PBXIP1	ses_cd	0.00869934	ns	0.57483	0.999967	B	B	Naive B	Mixed
UBE3C	ses_cd	-0.00606484	ns	0.574957	0.999967	B	B	Naive B	Mixed
BMP2K	ses_cd	0.00857934	ns	0.574965	0.999967	B	B	Naive B	Mixed
ERCC6L2	ses_cd	-0.00636475	ns	0.575012	0.999967	B	B	Naive B	Mixed
TRA2B	ses_cd	0.006859	ns	0.575026	0.999967	B	B	Naive B	Mixed
ERP44	ses_cd	0.0045495	ns	0.575036	0.999967	B	B	Naive B	Mixed
STMN1	ses_cd	0.0134097	ns	0.575088	0.999967	B	B	Naive B	Mixed
MRPL34	ses_cd	0.0076289	ns	0.575097	0.999967	B	B	Naive B	Mixed
AC006333.2	ses_cd	-0.0187711	ns	0.575236	0.999967	B	B	Naive B	Mixed
AL512306.3	ses_cd	0.0128675	ns	0.575433	0.999967	B	B	Naive B	Mixed
CEP41	ses_cd	-0.0129697	ns	0.575472	0.999967	B	B	Naive B	Mixed
LSM7	ses_cd	0.00707259	ns	0.57554	0.999967	B	B	Naive B	Mixed
CDHR3	ses_cd	-0.0270279	ns	0.575651	0.999967	B	B	Naive B	Mixed
MPHOSPH9	ses_cd	-0.00589676	ns	0.575753	0.999967	B	B	Naive B	Mixed
LINC00847	ses_cd	-0.0118863	ns	0.575866	0.999967	B	B	Naive B	Mixed
EIF3D	ses_cd	0.00641005	ns	0.575979	0.999967	B	B	Naive B	Mixed
TMEM199	ses_cd	-0.00874406	ns	0.576134	0.999967	B	B	Naive B	Mixed
BCR	ses_cd	-0.0106819	ns	0.576197	0.999967	B	B	Naive B	Mixed
PPM1G	ses_cd	-0.00583732	ns	0.576242	0.999967	B	B	Naive B	Mixed
MAGED2	ses_cd	0.00968009	ns	0.576278	0.999967	B	B	Naive B	Mixed
SMUG1	ses_cd	0.0108575	ns	0.576473	0.999967	B	B	Naive B	Mixed
FGGY	ses_cd	-0.00678251	ns	0.576564	0.999967	B	B	Naive B	Mixed
FBXW7	ses_cd	-0.00639505	ns	0.576604	0.999967	B	B	Naive B	Mixed
BBS4	ses_cd	-0.00876952	ns	0.57663	0.999967	B	B	Naive B	Mixed
NBPF9	ses_cd	-0.0108531	ns	0.577071	0.999967	B	B	Naive B	Mixed
LIX1L	ses_cd	-0.00828426	ns	0.577078	0.999967	B	B	Naive B	Mixed
DCTN2	ses_cd	0.00816915	ns	0.577121	0.999967	B	B	Naive B	Mixed
GRSF1	ses_cd	-0.00623444	ns	0.577153	0.999967	B	B	Naive B	Mixed
PIK3IP1	ses_cd	-0.0103675	ns	0.577187	0.999967	B	B	Naive B	Mixed
ZC3H6	ses_cd	0.0071025	ns	0.577372	0.999967	B	B	Naive B	Mixed
GCLM	ses_cd	0.0101041	ns	0.577425	0.999967	B	B	Naive B	Mixed
ZBTB20	ses_cd	-0.0066901	ns	0.577463	0.999967	B	B	Naive B	Mixed
EBPL	ses_cd	0.0126103	ns	0.577545	0.999967	B	B	Naive B	Mixed
GALNT7	ses_cd	0.0123698	ns	0.57769	0.999967	B	B	Naive B	Mixed
DEGS1	ses_cd	-0.00872393	ns	0.577751	0.999967	B	B	Naive B	Mixed
NUP188	ses_cd	-0.00738785	ns	0.577822	0.999967	B	B	Naive B	Mixed
SUPT4H1	ses_cd	0.00666097	ns	0.57799	0.999967	B	B	Naive B	Mixed
AL513327.1	ses_cd	0.0132869	ns	0.57807	0.999967	B	B	Naive B	Mixed
AC008957.1	ses_cd	-0.0103876	ns	0.578119	0.999967	B	B	Naive B	Mixed
MTRNR2L10	ses_cd	0.0238885	ns	0.578187	0.999967	B	B	Naive B	Mixed
AC024075.3	ses_cd	-0.0139029	ns	0.578205	0.999967	B	B	Naive B	Mixed
ATR	ses_cd	0.00555897	ns	0.578289	0.999967	B	B	Naive B	Mixed
SYT9	ses_cd	0.0147996	ns	0.578309	0.999967	B	B	Naive B	Mixed
AP000866.5	ses_cd	-0.0158015	ns	0.578337	0.999967	B	B	Naive B	Mixed
ZNF350	ses_cd	-0.00835698	ns	0.578392	0.999967	B	B	Naive B	Mixed
AP003486.1	ses_cd	0.0161239	ns	0.578441	0.999967	B	B	Naive B	Mixed
ZNF518A	ses_cd	-0.00510713	ns	0.578454	0.999967	B	B	Naive B	Mixed
U2AF1L5	ses_cd	0.0338627	ns	0.578519	0.999967	B	B	Naive B	Mixed
OXSM	ses_cd	-0.00953569	ns	0.578583	0.999967	B	B	Naive B	Mixed
MACROD2	ses_cd	-0.0168199	ns	0.57865	0.999967	B	B	Naive B	Mixed
NME6	ses_cd	-0.0092492	ns	0.578652	0.999967	B	B	Naive B	Mixed
RAVER2	ses_cd	0.0250166	ns	0.578662	0.999967	B	B	Naive B	Mixed
FBXO48	ses_cd	0.0143062	ns	0.578733	0.999967	B	B	Naive B	Mixed
NAA35	ses_cd	0.00671439	ns	0.57875	0.999967	B	B	Naive B	Mixed
ELOVL5	ses_cd	0.00494622	ns	0.578779	0.999967	B	B	Naive B	Mixed
MOB4	ses_cd	0.00744423	ns	0.578868	0.999967	B	B	Naive B	Mixed
FAM207A	ses_cd	0.00984307	ns	0.579295	0.999967	B	B	Naive B	Mixed
ZFHX3	ses_cd	-0.013601	ns	0.579552	0.999967	B	B	Naive B	Mixed
LINC01375	ses_cd	0.0224895	ns	0.579698	0.999967	B	B	Naive B	Mixed
PTBP3	ses_cd	-0.00417889	ns	0.579882	0.999967	B	B	Naive B	Mixed
USP36	ses_cd	-0.00758088	ns	0.579995	0.999967	B	B	Naive B	Mixed
HARS2	ses_cd	-0.00751707	ns	0.580177	0.999967	B	B	Naive B	Mixed
SATB1	ses_cd	0.0068546	ns	0.580186	0.999967	B	B	Naive B	Mixed
TBC1D32	ses_cd	0.00771651	ns	0.580342	0.999967	B	B	Naive B	Mixed
AC026471.1	ses_cd	-0.0133061	ns	0.580349	0.999967	B	B	Naive B	Mixed
ITGAE	ses_cd	-0.00632444	ns	0.580385	0.999967	B	B	Naive B	Mixed
AGBL2	ses_cd	0.0138918	ns	0.580434	0.999967	B	B	Naive B	Mixed
MSRA	ses_cd	-0.00728613	ns	0.580487	0.999967	B	B	Naive B	Mixed
TRIM33	ses_cd	0.00532928	ns	0.580535	0.999967	B	B	Naive B	Mixed
IL4R	ses_cd	0.00895512	ns	0.580558	0.999967	B	B	Naive B	Mixed
IDS	ses_cd	-0.00631206	ns	0.580565	0.999967	B	B	Naive B	Mixed
EEF1G	ses_cd	0.0209813	ns	0.580622	0.999967	B	B	Naive B	Mixed
ZNF559	ses_cd	-0.0103196	ns	0.580645	0.999967	B	B	Naive B	Mixed
RAB39A	ses_cd	-0.0201159	ns	0.58065	0.999967	B	B	Naive B	Mixed
MED27	ses_cd	0.00756226	ns	0.580749	0.999967	B	B	Naive B	Mixed
PLEKHF1	ses_cd	-0.0175153	ns	0.58107	0.999967	B	B	Naive B	Mixed
INO80	ses_cd	0.00599211	ns	0.581122	0.999967	B	B	Naive B	Mixed
AC008551.1	ses_cd	-0.0217868	ns	0.581134	0.999967	B	B	Naive B	Mixed
P2RX5	ses_cd	-0.00884918	ns	0.581347	0.999967	B	B	Naive B	Mixed
AK8	ses_cd	0.0266372	ns	0.581469	0.999967	B	B	Naive B	Mixed
AASDH	ses_cd	-0.0069792	ns	0.581539	0.999967	B	B	Naive B	Mixed
HSF1	ses_cd	0.00666172	ns	0.581597	0.999967	B	B	Naive B	Mixed
APBA3	ses_cd	0.00947928	ns	0.581709	0.999967	B	B	Naive B	Mixed
EIF4G3	ses_cd	-0.00782377	ns	0.581735	0.999967	B	B	Naive B	Mixed
PCIF1	ses_cd	0.00882708	ns	0.581835	0.999967	B	B	Naive B	Mixed
ATP6V0D1	ses_cd	-0.00680491	ns	0.581837	0.999967	B	B	Naive B	Mixed
CAMKK2	ses_cd	-0.0108048	ns	0.582047	0.999967	B	B	Naive B	Mixed
SPATA2	ses_cd	0.0137456	ns	0.58206	0.999967	B	B	Naive B	Mixed
MRPL9	ses_cd	-0.00683378	ns	0.582081	0.999967	B	B	Naive B	Mixed
MMACHC	ses_cd	-0.0159867	ns	0.582156	0.999967	B	B	Naive B	Mixed
PASK	ses_cd	0.0168073	ns	0.582186	0.999967	B	B	Naive B	Mixed
REG3A	ses_cd	-0.0448648	ns	0.582323	0.999967	B	B	Naive B	Mixed
TUBGCP3	ses_cd	-0.00576598	ns	0.582417	0.999967	B	B	Naive B	Mixed
SPOP	ses_cd	-0.00491395	ns	0.582463	0.999967	B	B	Naive B	Mixed
C18orf21	ses_cd	-0.00915392	ns	0.582508	0.999967	B	B	Naive B	Mixed
SLC8A1	ses_cd	0.0294814	ns	0.582533	0.999967	B	B	Naive B	Mixed
PRIM2	ses_cd	-0.00675837	ns	0.582591	0.999967	B	B	Naive B	Mixed
AHSA1	ses_cd	0.00752156	ns	0.582629	0.999967	B	B	Naive B	Mixed
TGFBRAP1	ses_cd	-0.00821595	ns	0.582859	0.999967	B	B	Naive B	Mixed
DCAF5	ses_cd	-0.0057692	ns	0.582873	0.999967	B	B	Naive B	Mixed
PPM1N	ses_cd	-0.0145382	ns	0.582954	0.999967	B	B	Naive B	Mixed
CMTM7	ses_cd	-0.00584658	ns	0.582965	0.999967	B	B	Naive B	Mixed
NPHP3	ses_cd	0.0117742	ns	0.582987	0.999967	B	B	Naive B	Mixed
PLCL2	ses_cd	0.00546421	ns	0.583062	0.999967	B	B	Naive B	Mixed
TIMM13	ses_cd	0.00965807	ns	0.583066	0.999967	B	B	Naive B	Mixed
ZNF701	ses_cd	-0.00650033	ns	0.583153	0.999967	B	B	Naive B	Mixed
AL137779.2	ses_cd	-0.011198	ns	0.583192	0.999967	B	B	Naive B	Mixed
TSC1	ses_cd	-0.00762524	ns	0.583254	0.999967	B	B	Naive B	Mixed
DIS3L	ses_cd	-0.00794232	ns	0.583345	0.999967	B	B	Naive B	Mixed
POGLUT1	ses_cd	-0.00763453	ns	0.583371	0.999967	B	B	Naive B	Mixed
PRR12	ses_cd	-0.00835236	ns	0.583599	0.999967	B	B	Naive B	Mixed
FOXK1	ses_cd	0.00793501	ns	0.58381	0.999967	B	B	Naive B	Mixed
STAG3	ses_cd	-0.0152408	ns	0.583862	0.999967	B	B	Naive B	Mixed
AC021678.2	ses_cd	-0.00984356	ns	0.583934	0.999967	B	B	Naive B	Mixed
ZNF771	ses_cd	0.0122385	ns	0.584237	0.999967	B	B	Naive B	Mixed
RRAGB	ses_cd	-0.00779976	ns	0.584259	0.999967	B	B	Naive B	Mixed
IFNAR2	ses_cd	-0.00997094	ns	0.584416	0.999967	B	B	Naive B	Mixed
TRIM5	ses_cd	0.00856585	ns	0.584716	0.999967	B	B	Naive B	Mixed
LENG8-AS1	ses_cd	-0.00792416	ns	0.584948	0.999967	B	B	Naive B	Mixed
SEPSECS	ses_cd	-0.0110616	ns	0.584971	0.999967	B	B	Naive B	Mixed
AL138760.1	ses_cd	0.017952	ns	0.585113	0.999967	B	B	Naive B	Mixed
MED30	ses_cd	-0.00750531	ns	0.585132	0.999967	B	B	Naive B	Mixed
CAMTA1	ses_cd	0.00510964	ns	0.585166	0.999967	B	B	Naive B	Mixed
FRS2	ses_cd	0.0056133	ns	0.58538	0.999967	B	B	Naive B	Mixed
DYNLL1	ses_cd	-0.00840014	ns	0.585628	0.999967	B	B	Naive B	Mixed
MRPL36	ses_cd	-0.00904419	ns	0.585649	0.999967	B	B	Naive B	Mixed
BRCA2	ses_cd	0.0097908	ns	0.585714	0.999967	B	B	Naive B	Mixed
NAA25	ses_cd	0.00565336	ns	0.585845	0.999967	B	B	Naive B	Mixed
MRPL42	ses_cd	-0.00517927	ns	0.585926	0.999967	B	B	Naive B	Mixed
LRRK2	ses_cd	0.00905033	ns	0.586104	0.999967	B	B	Naive B	Mixed
MTMR1	ses_cd	0.00607651	ns	0.586146	0.999967	B	B	Naive B	Mixed
ECI1	ses_cd	0.00790378	ns	0.586156	0.999967	B	B	Naive B	Mixed
CABIN1	ses_cd	-0.00638133	ns	0.586189	0.999967	B	B	Naive B	Mixed
MAP4K5	ses_cd	-0.00568379	ns	0.586259	0.999967	B	B	Naive B	Mixed
UBE3D	ses_cd	0.00893648	ns	0.586455	0.999967	B	B	Naive B	Mixed
LPP-AS2	ses_cd	0.0159053	ns	0.586461	0.999967	B	B	Naive B	Mixed
TREML4	ses_cd	-0.0458872	ns	0.586535	0.999967	B	B	Naive B	Mixed
ANKZF1	ses_cd	0.0074164	ns	0.586723	0.999967	B	B	Naive B	Mixed
SIT1	ses_cd	-0.0109434	ns	0.586839	0.999967	B	B	Naive B	Mixed
SMAD2	ses_cd	-0.00645338	ns	0.586864	0.999967	B	B	Naive B	Mixed
AC006213.3	ses_cd	-0.0125705	ns	0.586883	0.999967	B	B	Naive B	Mixed
ZNF581	ses_cd	0.00723355	ns	0.586885	0.999967	B	B	Naive B	Mixed
ZNF222	ses_cd	0.014625	ns	0.58718	0.999967	B	B	Naive B	Mixed
CAMK1D	ses_cd	-0.00826326	ns	0.587184	0.999967	B	B	Naive B	Mixed
GSTO1	ses_cd	0.00760664	ns	0.587184	0.999967	B	B	Naive B	Mixed
ZNF793	ses_cd	-0.0105416	ns	0.587233	0.999967	B	B	Naive B	Mixed
ZNF674	ses_cd	-0.0132181	ns	0.587289	0.999967	B	B	Naive B	Mixed
RAB2A	ses_cd	-0.0038924	ns	0.587481	0.999967	B	B	Naive B	Mixed
PUS3	ses_cd	0.0097014	ns	0.587492	0.999967	B	B	Naive B	Mixed
TC2N	ses_cd	-0.0229261	ns	0.587718	0.999967	B	B	Naive B	Mixed
AVIL	ses_cd	0.0117439	ns	0.58781	0.999967	B	B	Naive B	Mixed
KCTD6	ses_cd	0.0104978	ns	0.587839	0.999967	B	B	Naive B	Mixed
IFT22	ses_cd	-0.0111961	ns	0.587915	0.999967	B	B	Naive B	Mixed
LYL1	ses_cd	-0.00848084	ns	0.58799	0.999967	B	B	Naive B	Mixed
ENTPD4	ses_cd	0.00616936	ns	0.588198	0.999967	B	B	Naive B	Mixed
FAM110A	ses_cd	-0.0108028	ns	0.588198	0.999967	B	B	Naive B	Mixed
VWA5A	ses_cd	0.0241611	ns	0.588359	0.999967	B	B	Naive B	Mixed
GMPS	ses_cd	-0.00693872	ns	0.58852	0.999967	B	B	Naive B	Mixed
N4BP1	ses_cd	0.00597706	ns	0.588552	0.999967	B	B	Naive B	Mixed
YIPF4	ses_cd	-0.00566728	ns	0.588579	0.999967	B	B	Naive B	Mixed
KDM4A	ses_cd	0.0117255	ns	0.588856	0.999967	B	B	Naive B	Mixed
TSTD1	ses_cd	0.00972403	ns	0.588871	0.999967	B	B	Naive B	Mixed
VKORC1L1	ses_cd	-0.00899284	ns	0.589012	0.999967	B	B	Naive B	Mixed
DCAF4	ses_cd	-0.0102571	ns	0.589099	0.999967	B	B	Naive B	Mixed
EEF1AKMT2	ses_cd	-0.0114237	ns	0.589122	0.999967	B	B	Naive B	Mixed
CLVS1	ses_cd	0.0196454	ns	0.589162	0.999967	B	B	Naive B	Mixed
BORCS7	ses_cd	0.00850337	ns	0.589278	0.999967	B	B	Naive B	Mixed
TMEM187	ses_cd	0.0116021	ns	0.589279	0.999967	B	B	Naive B	Mixed
EXOC2	ses_cd	-0.00688345	ns	0.589297	0.999967	B	B	Naive B	Mixed
JUNB	ses_cd	0.0113505	ns	0.589328	0.999967	B	B	Naive B	Mixed
NF2	ses_cd	-0.00726099	ns	0.589414	0.999967	B	B	Naive B	Mixed
COPS2	ses_cd	0.00526911	ns	0.589421	0.999967	B	B	Naive B	Mixed
PTH2R	ses_cd	-0.0243359	ns	0.589427	0.999967	B	B	Naive B	Mixed
OCIAD1	ses_cd	-0.00386486	ns	0.589591	0.999967	B	B	Naive B	Mixed
FMO4	ses_cd	0.0111595	ns	0.589684	0.999967	B	B	Naive B	Mixed
UBE2M	ses_cd	-0.00822711	ns	0.589719	0.999967	B	B	Naive B	Mixed
EIF2S1	ses_cd	-0.00545067	ns	0.589767	0.999967	B	B	Naive B	Mixed
LINC01362	ses_cd	-0.0287003	ns	0.59018	0.999967	B	B	Naive B	Mixed
NUDT4	ses_cd	-0.00690339	ns	0.590237	0.999967	B	B	Naive B	Mixed
RNF103	ses_cd	-0.0133631	ns	0.590267	0.999967	B	B	Naive B	Mixed
AC112722.1	ses_cd	-0.0107591	ns	0.590515	0.999967	B	B	Naive B	Mixed
TLK2	ses_cd	0.00480755	ns	0.590525	0.999967	B	B	Naive B	Mixed
HIVEP3	ses_cd	-0.0123828	ns	0.59056	0.999967	B	B	Naive B	Mixed
RTTN	ses_cd	-0.00622928	ns	0.590608	0.999967	B	B	Naive B	Mixed
AL121972.1	ses_cd	0.0148344	ns	0.590631	0.999967	B	B	Naive B	Mixed
RALGAPA1	ses_cd	-0.00577056	ns	0.590738	0.999967	B	B	Naive B	Mixed
MYEF2	ses_cd	0.0103066	ns	0.590936	0.999967	B	B	Naive B	Mixed
ASB16	ses_cd	-0.0153417	ns	0.590973	0.999967	B	B	Naive B	Mixed
ACAT1	ses_cd	-0.00801163	ns	0.590999	0.999967	B	B	Naive B	Mixed
AP000446.1	ses_cd	-0.017128	ns	0.591049	0.999967	B	B	Naive B	Mixed
PNPLA6	ses_cd	0.0102549	ns	0.591079	0.999967	B	B	Naive B	Mixed
CYB561D2	ses_cd	0.00894707	ns	0.591135	0.999967	B	B	Naive B	Mixed
LRBA	ses_cd	0.00597021	ns	0.591152	0.999967	B	B	Naive B	Mixed
RNF7	ses_cd	-0.00648503	ns	0.591245	0.999967	B	B	Naive B	Mixed
JCHAIN	ses_cd	-0.0294843	ns	0.59129	0.999967	B	B	Naive B	Mixed
UROS	ses_cd	0.00719763	ns	0.591415	0.999967	B	B	Naive B	Mixed
PIM3	ses_cd	-0.00811265	ns	0.591475	0.999967	B	B	Naive B	Mixed
TMEM147	ses_cd	-0.00790249	ns	0.591518	0.999967	B	B	Naive B	Mixed
AC015795.1	ses_cd	-0.0164365	ns	0.591663	0.999967	B	B	Naive B	Mixed
ZNF814	ses_cd	0.00682435	ns	0.591697	0.999967	B	B	Naive B	Mixed
CXXC5	ses_cd	0.0052952	ns	0.591705	0.999967	B	B	Naive B	Mixed
SCRN1	ses_cd	0.00949986	ns	0.591713	0.999967	B	B	Naive B	Mixed
IFI27L2	ses_cd	0.00870943	ns	0.591776	0.999967	B	B	Naive B	Mixed
FPGT	ses_cd	0.0136284	ns	0.591812	0.999967	B	B	Naive B	Mixed
ENTPD6	ses_cd	0.0168646	ns	0.591938	0.999967	B	B	Naive B	Mixed
SGO1	ses_cd	-0.00992751	ns	0.592	0.999967	B	B	Naive B	Mixed
RBM11	ses_cd	-0.0201537	ns	0.592034	0.999967	B	B	Naive B	Mixed
EIF4G1	ses_cd	0.00653402	ns	0.592183	0.999967	B	B	Naive B	Mixed
POLR3B	ses_cd	0.0100676	ns	0.592208	0.999967	B	B	Naive B	Mixed
ARL2BP	ses_cd	0.00696462	ns	0.592261	0.999967	B	B	Naive B	Mixed
PPP3R1	ses_cd	0.00754367	ns	0.59231	0.999967	B	B	Naive B	Mixed
DGCR2	ses_cd	0.00697001	ns	0.592338	0.999967	B	B	Naive B	Mixed
RUNDC1	ses_cd	-0.00788127	ns	0.592438	0.999967	B	B	Naive B	Mixed
TEX9	ses_cd	0.0196521	ns	0.592461	0.999967	B	B	Naive B	Mixed
KRR1	ses_cd	0.00468543	ns	0.592536	0.999967	B	B	Naive B	Mixed
EIF4G2	ses_cd	-0.00618847	ns	0.592559	0.999967	B	B	Naive B	Mixed
AC103810.2	ses_cd	0.0244169	ns	0.592559	0.999967	B	B	Naive B	Mixed
TRAPPC6B	ses_cd	0.00790962	ns	0.592582	0.999967	B	B	Naive B	Mixed
ACADM	ses_cd	0.00516128	ns	0.592716	0.999967	B	B	Naive B	Mixed
STX12	ses_cd	-0.00555493	ns	0.592822	0.999967	B	B	Naive B	Mixed
S1PR1	ses_cd	-0.00719682	ns	0.592834	0.999967	B	B	Naive B	Mixed
COL9A2	ses_cd	-0.0165649	ns	0.592988	0.999967	B	B	Naive B	Mixed
ZNF614	ses_cd	-0.00900347	ns	0.592996	0.999967	B	B	Naive B	Mixed
PPP1R35	ses_cd	-0.00807543	ns	0.593072	0.999967	B	B	Naive B	Mixed
TMEM39B	ses_cd	-0.0087735	ns	0.593131	0.999967	B	B	Naive B	Mixed
CHD3	ses_cd	-0.00723677	ns	0.593138	0.999967	B	B	Naive B	Mixed
MARF1	ses_cd	-0.00488744	ns	0.593156	0.999967	B	B	Naive B	Mixed
PIP4K2A	ses_cd	0.00615561	ns	0.59325	0.999967	B	B	Naive B	Mixed
VHL	ses_cd	-0.00595847	ns	0.593338	0.999967	B	B	Naive B	Mixed
PDCD4-AS1	ses_cd	-0.0123502	ns	0.593534	0.999967	B	B	Naive B	Mixed
TUBD1	ses_cd	-0.00787551	ns	0.593613	0.999967	B	B	Naive B	Mixed
STRN	ses_cd	0.00646167	ns	0.59392	0.999967	B	B	Naive B	Mixed
NFATC2IP	ses_cd	-0.00555331	ns	0.593995	0.999967	B	B	Naive B	Mixed
AC004054.1	ses_cd	0.0221868	ns	0.594044	0.999967	B	B	Naive B	Mixed
KLHL15	ses_cd	-0.0103743	ns	0.594062	0.999967	B	B	Naive B	Mixed
ZMAT1	ses_cd	0.00703354	ns	0.594065	0.999967	B	B	Naive B	Mixed
BACE1	ses_cd	0.0158671	ns	0.594086	0.999967	B	B	Naive B	Mixed
DDX11-AS1	ses_cd	-0.0203922	ns	0.594316	0.999967	B	B	Naive B	Mixed
B4GALT3	ses_cd	0.00945143	ns	0.594327	0.999967	B	B	Naive B	Mixed
RNF44	ses_cd	-0.00712819	ns	0.594335	0.999967	B	B	Naive B	Mixed
APTR	ses_cd	0.013506	ns	0.594351	0.999967	B	B	Naive B	Mixed
SPATA7	ses_cd	-0.0195823	ns	0.59446	0.999967	B	B	Naive B	Mixed
ATN1	ses_cd	0.0089843	ns	0.59447	0.999967	B	B	Naive B	Mixed
ZBTB7B	ses_cd	0.0105679	ns	0.594531	0.999967	B	B	Naive B	Mixed
LY86-AS1	ses_cd	-0.00984394	ns	0.594728	0.999967	B	B	Naive B	Mixed
NAA38	ses_cd	0.0075991	ns	0.594857	0.999967	B	B	Naive B	Mixed
GSKIP	ses_cd	0.0145429	ns	0.594889	0.999967	B	B	Naive B	Mixed
PSMA2	ses_cd	0.0112736	ns	0.59495	0.999967	B	B	Naive B	Mixed
LRRK1	ses_cd	-0.0061561	ns	0.595001	0.999967	B	B	Naive B	Mixed
MATR3-1	ses_cd	0.00970935	ns	0.595089	0.999967	B	B	Naive B	Mixed
PLEK	ses_cd	0.00876674	ns	0.595263	0.999967	B	B	Naive B	Mixed
SUPT5H	ses_cd	-0.00571407	ns	0.595502	0.999967	B	B	Naive B	Mixed
POLR2M	ses_cd	0.00765392	ns	0.595547	0.999967	B	B	Naive B	Mixed
STARD3NL	ses_cd	0.00631262	ns	0.595643	0.999967	B	B	Naive B	Mixed
PPIE	ses_cd	-0.00684882	ns	0.595696	0.999967	B	B	Naive B	Mixed
BRD1	ses_cd	-0.00656073	ns	0.595798	0.999967	B	B	Naive B	Mixed
GNG3	ses_cd	0.0284955	ns	0.595912	0.999967	B	B	Naive B	Mixed
MLLT1	ses_cd	0.00936139	ns	0.595918	0.999967	B	B	Naive B	Mixed
TOB1	ses_cd	0.0158584	ns	0.59595	0.999967	B	B	Naive B	Mixed
AC108866.1	ses_cd	0.0121303	ns	0.595981	0.999967	B	B	Naive B	Mixed
TDP1	ses_cd	0.0074297	ns	0.59601	0.999967	B	B	Naive B	Mixed
RPS6KA5	ses_cd	-0.00602745	ns	0.596085	0.999967	B	B	Naive B	Mixed
MARCH7	ses_cd	0.00391437	ns	0.59614	0.999967	B	B	Naive B	Mixed
AP003063.1	ses_cd	0.0240179	ns	0.596273	0.999967	B	B	Naive B	Mixed
AL354707.1	ses_cd	-0.0149247	ns	0.596276	0.999967	B	B	Naive B	Mixed
SSBP3	ses_cd	0.0167519	ns	0.596304	0.999967	B	B	Naive B	Mixed
ELOA	ses_cd	-0.00742822	ns	0.596346	0.999967	B	B	Naive B	Mixed
TNFSF8	ses_cd	-0.0167351	ns	0.596451	0.999967	B	B	Naive B	Mixed
ERCC5	ses_cd	0.0139596	ns	0.596638	0.999967	B	B	Naive B	Mixed
LMBR1	ses_cd	0.00693082	ns	0.59665	0.999967	B	B	Naive B	Mixed
MTA2	ses_cd	0.00902865	ns	0.596677	0.999967	B	B	Naive B	Mixed
CAST	ses_cd	-0.00452998	ns	0.59677	0.999967	B	B	Naive B	Mixed
TBPL1	ses_cd	-0.00534215	ns	0.596774	0.999967	B	B	Naive B	Mixed
PSME3	ses_cd	-0.00690297	ns	0.596801	0.999967	B	B	Naive B	Mixed
RBPMS	ses_cd	-0.0165016	ns	0.596852	0.999967	B	B	Naive B	Mixed
FBXO5	ses_cd	0.0106331	ns	0.596996	0.999967	B	B	Naive B	Mixed
EDC3	ses_cd	0.00853174	ns	0.597058	0.999967	B	B	Naive B	Mixed
PLCH2	ses_cd	-0.0213268	ns	0.597058	0.999967	B	B	Naive B	Mixed
POMK	ses_cd	0.0105347	ns	0.597114	0.999967	B	B	Naive B	Mixed
ZCCHC18	ses_cd	-0.0116846	ns	0.597139	0.999967	B	B	Naive B	Mixed
UBASH3B	ses_cd	-0.0180966	ns	0.597308	0.999967	B	B	Naive B	Mixed
RPS11	ses_cd	-0.00878763	ns	0.597314	0.999967	B	B	Naive B	Mixed
DLEU7-AS1	ses_cd	0.0247733	ns	0.597407	0.999967	B	B	Naive B	Mixed
PRKAG2-AS1	ses_cd	-0.0162692	ns	0.597499	0.999967	B	B	Naive B	Mixed
IQCK	ses_cd	0.0210026	ns	0.597536	0.999967	B	B	Naive B	Mixed
BCL7A	ses_cd	0.00845528	ns	0.597545	0.999967	B	B	Naive B	Mixed
BPHL	ses_cd	0.0125851	ns	0.597621	0.999967	B	B	Naive B	Mixed
SLC2A11	ses_cd	-0.00786926	ns	0.597812	0.999967	B	B	Naive B	Mixed
ZNF416	ses_cd	-0.0144127	ns	0.597849	0.999967	B	B	Naive B	Mixed
POLR3GL	ses_cd	0.00711271	ns	0.597968	0.999967	B	B	Naive B	Mixed
COL9A3	ses_cd	-0.027676	ns	0.598068	0.999967	B	B	Naive B	Mixed
SLC25A16	ses_cd	-0.00639846	ns	0.598122	0.999967	B	B	Naive B	Mixed
LINC00342	ses_cd	-0.0125528	ns	0.598232	0.999967	B	B	Naive B	Mixed
CNIH3	ses_cd	0.0115582	ns	0.598414	0.999967	B	B	Naive B	Mixed
IL12RB1	ses_cd	-0.0129015	ns	0.598431	0.999967	B	B	Naive B	Mixed
USP13	ses_cd	-0.00856122	ns	0.598615	0.999967	B	B	Naive B	Mixed
IPO13	ses_cd	-0.0151723	ns	0.598623	0.999967	B	B	Naive B	Mixed
SPTY2D1	ses_cd	-0.00674789	ns	0.598624	0.999967	B	B	Naive B	Mixed
NDUFB9	ses_cd	0.00594059	ns	0.598697	0.999967	B	B	Naive B	Mixed
POLR2E	ses_cd	0.006796	ns	0.598722	0.999967	B	B	Naive B	Mixed
SNRPA1	ses_cd	0.00585614	ns	0.598727	0.999967	B	B	Naive B	Mixed
FAM218A	ses_cd	0.0210125	ns	0.598747	0.999967	B	B	Naive B	Mixed
AC116407.2	ses_cd	0.0154715	ns	0.598784	0.999967	B	B	Naive B	Mixed
SLAIN1	ses_cd	0.00908252	ns	0.598899	0.999967	B	B	Naive B	Mixed
ZZEF1	ses_cd	0.00716388	ns	0.598999	0.999967	B	B	Naive B	Mixed
TIMM23	ses_cd	-0.00662442	ns	0.599097	0.999967	B	B	Naive B	Mixed
AC016957.2	ses_cd	0.0131564	ns	0.599104	0.999967	B	B	Naive B	Mixed
CC2D2B	ses_cd	-0.0141401	ns	0.599347	0.999967	B	B	Naive B	Mixed
ABHD10	ses_cd	-0.00611305	ns	0.599619	0.999967	B	B	Naive B	Mixed
ARHGEF7	ses_cd	0.00523848	ns	0.599705	0.999967	B	B	Naive B	Mixed
TMEM107	ses_cd	0.0124125	ns	0.59979	0.999967	B	B	Naive B	Mixed
ERBIN	ses_cd	-0.00527475	ns	0.600003	0.999967	B	B	Naive B	Mixed
SLC25A5	ses_cd	-0.00742259	ns	0.600138	0.999967	B	B	Naive B	Mixed
TES	ses_cd	-0.00571644	ns	0.600175	0.999967	B	B	Naive B	Mixed
LIN7C	ses_cd	0.00676297	ns	0.600245	0.999967	B	B	Naive B	Mixed
WWOX	ses_cd	-0.00916309	ns	0.600304	0.999967	B	B	Naive B	Mixed
TMEM126A	ses_cd	-0.00746057	ns	0.600322	0.999967	B	B	Naive B	Mixed
FTCDNL1	ses_cd	-0.0172817	ns	0.600462	0.999967	B	B	Naive B	Mixed
SERPIND1	ses_cd	-0.0185306	ns	0.600524	0.999967	B	B	Naive B	Mixed
RNF215	ses_cd	-0.0102703	ns	0.600528	0.999967	B	B	Naive B	Mixed
ZNF483	ses_cd	-0.0257026	ns	0.600565	0.999967	B	B	Naive B	Mixed
RMND1	ses_cd	-0.00708975	ns	0.600576	0.999967	B	B	Naive B	Mixed
PSMD11	ses_cd	-0.00496767	ns	0.600634	0.999967	B	B	Naive B	Mixed
TMEM183A	ses_cd	-0.00702017	ns	0.600648	0.999967	B	B	Naive B	Mixed
GPD1L	ses_cd	0.0102023	ns	0.600659	0.999967	B	B	Naive B	Mixed
MIR2052HG	ses_cd	0.0302307	ns	0.600676	0.999967	B	B	Naive B	Mixed
AC022239.1	ses_cd	0.0146828	ns	0.600712	0.999967	B	B	Naive B	Mixed
DCBLD2	ses_cd	-0.024627	ns	0.600819	0.999967	B	B	Naive B	Mixed
AC079921.1	ses_cd	0.0118913	ns	0.600876	0.999967	B	B	Naive B	Mixed
SNRPD2	ses_cd	0.00877403	ns	0.60089	0.999967	B	B	Naive B	Mixed
JMJD8	ses_cd	0.0111301	ns	0.60105	0.999967	B	B	Naive B	Mixed
KDM1B	ses_cd	-0.00676214	ns	0.601136	0.999967	B	B	Naive B	Mixed
GEMIN2	ses_cd	0.00871892	ns	0.601251	0.999967	B	B	Naive B	Mixed
SRPK1	ses_cd	-0.0056831	ns	0.601254	0.999967	B	B	Naive B	Mixed
TMEM163	ses_cd	0.0221854	ns	0.60137	0.999967	B	B	Naive B	Mixed
WDR45B	ses_cd	0.00579589	ns	0.601416	0.999967	B	B	Naive B	Mixed
AC009133.1	ses_cd	0.0173159	ns	0.601474	0.999967	B	B	Naive B	Mixed
METTL16	ses_cd	-0.0058636	ns	0.601487	0.999967	B	B	Naive B	Mixed
AHDC1	ses_cd	-0.0117024	ns	0.601511	0.999967	B	B	Naive B	Mixed
NSFL1C	ses_cd	-0.00647711	ns	0.601632	0.999967	B	B	Naive B	Mixed
MLANA	ses_cd	0.0127262	ns	0.601662	0.999967	B	B	Naive B	Mixed
FXYD1	ses_cd	0.0236387	ns	0.601758	0.999967	B	B	Naive B	Mixed
DMGDH	ses_cd	0.0165512	ns	0.601829	0.999967	B	B	Naive B	Mixed
ERP29	ses_cd	0.00688339	ns	0.601852	0.999967	B	B	Naive B	Mixed
JOSD2	ses_cd	-0.0105897	ns	0.601913	0.999967	B	B	Naive B	Mixed
RC3H2	ses_cd	0.00560354	ns	0.602053	0.999967	B	B	Naive B	Mixed
BRD3OS	ses_cd	-0.0117886	ns	0.60227	0.999967	B	B	Naive B	Mixed
OSBPL11	ses_cd	-0.00543626	ns	0.602282	0.999967	B	B	Naive B	Mixed
FBXO45	ses_cd	-0.0112537	ns	0.602428	0.999967	B	B	Naive B	Mixed
SAP30L	ses_cd	-0.00703158	ns	0.602459	0.999967	B	B	Naive B	Mixed
AC009318.1	ses_cd	0.0142911	ns	0.602486	0.999967	B	B	Naive B	Mixed
CCDC88B	ses_cd	-0.00804953	ns	0.602509	0.999967	B	B	Naive B	Mixed
CPSF2	ses_cd	0.00536521	ns	0.602679	0.999967	B	B	Naive B	Mixed
ZNF497	ses_cd	0.0166726	ns	0.602689	0.999967	B	B	Naive B	Mixed
SNTG2	ses_cd	0.0298231	ns	0.602749	0.999967	B	B	Naive B	Mixed
MPZL1	ses_cd	-0.0115967	ns	0.602797	0.999967	B	B	Naive B	Mixed
SFSWAP	ses_cd	0.00483277	ns	0.602835	0.999967	B	B	Naive B	Mixed
NIN	ses_cd	0.00473173	ns	0.602843	0.999967	B	B	Naive B	Mixed
GMNN	ses_cd	-0.012605	ns	0.602975	0.999967	B	B	Naive B	Mixed
MDH2	ses_cd	0.00810807	ns	0.603042	0.999967	B	B	Naive B	Mixed
UBAP1	ses_cd	-0.0067908	ns	0.603077	0.999967	B	B	Naive B	Mixed
CARS	ses_cd	0.00743522	ns	0.603098	0.999967	B	B	Naive B	Mixed
ARL8B	ses_cd	0.00501449	ns	0.603251	0.999967	B	B	Naive B	Mixed
COX5A	ses_cd	-0.00789705	ns	0.603324	0.999967	B	B	Naive B	Mixed
BICDL1	ses_cd	-0.0121527	ns	0.603464	0.999967	B	B	Naive B	Mixed
CLPB	ses_cd	-0.0099902	ns	0.603673	0.999967	B	B	Naive B	Mixed
INTS8	ses_cd	-0.00536088	ns	0.60378	0.999967	B	B	Naive B	Mixed
AKAP6	ses_cd	0.0226225	ns	0.603835	0.999967	B	B	Naive B	Mixed
F8A1	ses_cd	-0.012217	ns	0.60386	0.999967	B	B	Naive B	Mixed
BATF	ses_cd	-0.0150298	ns	0.603869	0.999967	B	B	Naive B	Mixed
TAOK1	ses_cd	0.00608095	ns	0.603909	0.999967	B	B	Naive B	Mixed
AC069368.1	ses_cd	0.0179606	ns	0.603953	0.999967	B	B	Naive B	Mixed
THUMPD1	ses_cd	0.00518432	ns	0.604039	0.999967	B	B	Naive B	Mixed
WDR73	ses_cd	0.00623853	ns	0.604153	0.999967	B	B	Naive B	Mixed
LRRC42	ses_cd	-0.0120248	ns	0.604178	0.999967	B	B	Naive B	Mixed
HIPK3	ses_cd	0.00463182	ns	0.60426	0.999967	B	B	Naive B	Mixed
AL390728.6	ses_cd	-0.0106549	ns	0.60432	0.999967	B	B	Naive B	Mixed
JAZF1-AS1	ses_cd	-0.016832	ns	0.604368	0.999967	B	B	Naive B	Mixed
SLC41A2	ses_cd	0.0166785	ns	0.604399	0.999967	B	B	Naive B	Mixed
PAFAH1B2	ses_cd	0.00454505	ns	0.60445	0.999967	B	B	Naive B	Mixed
NSD2	ses_cd	0.00688257	ns	0.604526	0.999967	B	B	Naive B	Mixed
ODF2	ses_cd	-0.00744523	ns	0.604541	0.999967	B	B	Naive B	Mixed
AC011773.4	ses_cd	-0.0154769	ns	0.604689	0.999967	B	B	Naive B	Mixed
PLD4	ses_cd	-0.0151128	ns	0.604709	0.999967	B	B	Naive B	Mixed
COG6	ses_cd	0.00740148	ns	0.604772	0.999967	B	B	Naive B	Mixed
DDX28	ses_cd	0.0101886	ns	0.604833	0.999967	B	B	Naive B	Mixed
UBE2L3	ses_cd	-0.00448403	ns	0.604882	0.999967	B	B	Naive B	Mixed
ELP6	ses_cd	0.00695432	ns	0.605117	0.999967	B	B	Naive B	Mixed
SLC48A1	ses_cd	-0.0244606	ns	0.605181	0.999967	B	B	Naive B	Mixed
RRAGA	ses_cd	0.00692552	ns	0.605227	0.999967	B	B	Naive B	Mixed
AP001160.1	ses_cd	0.014681	ns	0.60523	0.999967	B	B	Naive B	Mixed
IMPG2	ses_cd	-0.0148576	ns	0.60528	0.999967	B	B	Naive B	Mixed
VPS50	ses_cd	0.0053801	ns	0.605284	0.999967	B	B	Naive B	Mixed
SURF4	ses_cd	-0.0066697	ns	0.60541	0.999967	B	B	Naive B	Mixed
CENPT	ses_cd	-0.0118449	ns	0.605411	0.999967	B	B	Naive B	Mixed
RUBCNL	ses_cd	0.00569843	ns	0.605507	0.999967	B	B	Naive B	Mixed
AC012447.1	ses_cd	0.0193278	ns	0.605548	0.999967	B	B	Naive B	Mixed
NIT1	ses_cd	-0.00905689	ns	0.605571	0.999967	B	B	Naive B	Mixed
PCNX2	ses_cd	-0.0071691	ns	0.605588	0.999967	B	B	Naive B	Mixed
TLK1	ses_cd	-0.00563514	ns	0.605726	0.999967	B	B	Naive B	Mixed
MED16	ses_cd	0.009372	ns	0.605909	0.999967	B	B	Naive B	Mixed
SNRNP40	ses_cd	0.00562949	ns	0.605932	0.999967	B	B	Naive B	Mixed
AC245060.5	ses_cd	0.0112233	ns	0.605982	0.999967	B	B	Naive B	Mixed
RPP14	ses_cd	-0.0115589	ns	0.605982	0.999967	B	B	Naive B	Mixed
AL162417.1	ses_cd	0.0143067	ns	0.606048	0.999967	B	B	Naive B	Mixed
NELFE	ses_cd	-0.00751835	ns	0.606087	0.999967	B	B	Naive B	Mixed
ZC2HC1A	ses_cd	0.0187193	ns	0.606178	0.999967	B	B	Naive B	Mixed
VBP1	ses_cd	-0.00712993	ns	0.606308	0.999967	B	B	Naive B	Mixed
PIPOX	ses_cd	0.0148374	ns	0.606334	0.999967	B	B	Naive B	Mixed
FAM186A	ses_cd	0.0183879	ns	0.606356	0.999967	B	B	Naive B	Mixed
ZMYND11	ses_cd	-0.00674973	ns	0.606496	0.999967	B	B	Naive B	Mixed
FCHO2	ses_cd	-0.0190487	ns	0.606557	0.999967	B	B	Naive B	Mixed
PIH1D1	ses_cd	0.00689086	ns	0.606594	0.999967	B	B	Naive B	Mixed
AB015752.1	ses_cd	0.0165025	ns	0.606641	0.999967	B	B	Naive B	Mixed
EFCAB2	ses_cd	-0.00785562	ns	0.60672	0.999967	B	B	Naive B	Mixed
PLN	ses_cd	0.0140472	ns	0.606724	0.999967	B	B	Naive B	Mixed
AC026464.3	ses_cd	-0.0129405	ns	0.606736	0.999967	B	B	Naive B	Mixed
MTF1	ses_cd	0.00842017	ns	0.606761	0.999967	B	B	Naive B	Mixed
DOK2	ses_cd	-0.0163548	ns	0.606876	0.999967	B	B	Naive B	Mixed
PAXIP1-AS1	ses_cd	-0.00799488	ns	0.606906	0.999967	B	B	Naive B	Mixed
NADK	ses_cd	-0.00633703	ns	0.606934	0.999967	B	B	Naive B	Mixed
AC091180.5	ses_cd	-0.0122061	ns	0.607062	0.999967	B	B	Naive B	Mixed
C1QB	ses_cd	-0.0278181	ns	0.607069	0.999967	B	B	Naive B	Mixed
CCNL2	ses_cd	-0.00636943	ns	0.607106	0.999967	B	B	Naive B	Mixed
OLFM4	ses_cd	0.0354223	ns	0.607171	0.999967	B	B	Naive B	Mixed
TTC4	ses_cd	-0.0163628	ns	0.607306	0.999967	B	B	Naive B	Mixed
CIP2A	ses_cd	-0.0111368	ns	0.607313	0.999967	B	B	Naive B	Mixed
TXNL4A	ses_cd	-0.00501119	ns	0.607377	0.999967	B	B	Naive B	Mixed
FBF1	ses_cd	-0.010044	ns	0.607378	0.999967	B	B	Naive B	Mixed
C6orf62	ses_cd	0.00505223	ns	0.607417	0.999967	B	B	Naive B	Mixed
SDF4	ses_cd	-0.00658747	ns	0.607467	0.999967	B	B	Naive B	Mixed
PNOC	ses_cd	-0.00737141	ns	0.607485	0.999967	B	B	Naive B	Mixed
CCDC137	ses_cd	0.00630607	ns	0.607506	0.999967	B	B	Naive B	Mixed
ARL2	ses_cd	-0.00737864	ns	0.607514	0.999967	B	B	Naive B	Mixed
AC007216.4	ses_cd	0.00798975	ns	0.607542	0.999967	B	B	Naive B	Mixed
CHCHD2	ses_cd	-0.00633144	ns	0.607596	0.999967	B	B	Naive B	Mixed
CCDC61	ses_cd	-0.0101101	ns	0.607619	0.999967	B	B	Naive B	Mixed
AMFR	ses_cd	-0.00750155	ns	0.607661	0.999967	B	B	Naive B	Mixed
LIG3	ses_cd	0.00962799	ns	0.607881	0.999967	B	B	Naive B	Mixed
NHP2	ses_cd	-0.00696427	ns	0.60793	0.999967	B	B	Naive B	Mixed
ZNF343	ses_cd	0.0128546	ns	0.607931	0.999967	B	B	Naive B	Mixed
UBE3A	ses_cd	-0.00476074	ns	0.607985	0.999967	B	B	Naive B	Mixed
ZC3H4	ses_cd	0.00553	ns	0.608052	0.999967	B	B	Naive B	Mixed
GRAMD1A	ses_cd	-0.00814424	ns	0.608096	0.999967	B	B	Naive B	Mixed
ZFPM1	ses_cd	-0.00794923	ns	0.6082	0.999967	B	B	Naive B	Mixed
UBE2F	ses_cd	0.00845456	ns	0.608257	0.999967	B	B	Naive B	Mixed
SLC25A42	ses_cd	0.00677344	ns	0.608301	0.999967	B	B	Naive B	Mixed
ERICH1	ses_cd	-0.00462224	ns	0.608302	0.999967	B	B	Naive B	Mixed
ZC3H10	ses_cd	0.0115157	ns	0.60832	0.999967	B	B	Naive B	Mixed
MEGF9	ses_cd	0.00848109	ns	0.608362	0.999967	B	B	Naive B	Mixed
PART1	ses_cd	0.0154623	ns	0.608364	0.999967	B	B	Naive B	Mixed
TXNRD1	ses_cd	-0.00678252	ns	0.608387	0.999967	B	B	Naive B	Mixed
SVIL	ses_cd	-0.0270587	ns	0.608552	0.999967	B	B	Naive B	Mixed
SPIN1	ses_cd	0.00694246	ns	0.608605	0.999967	B	B	Naive B	Mixed
WARS	ses_cd	-0.0294578	ns	0.60867	0.999967	B	B	Naive B	Mixed
AKAP2	ses_cd	0.0157088	ns	0.608796	0.999967	B	B	Naive B	Mixed
AC073610.3	ses_cd	0.0164779	ns	0.608832	0.999967	B	B	Naive B	Mixed
TRRAP	ses_cd	0.00548312	ns	0.608914	0.999967	B	B	Naive B	Mixed
OXCT1	ses_cd	0.00582244	ns	0.609212	0.999967	B	B	Naive B	Mixed
HGH1	ses_cd	0.0121671	ns	0.609316	0.999967	B	B	Naive B	Mixed
DNAJC2	ses_cd	-0.00555991	ns	0.609346	0.999967	B	B	Naive B	Mixed
RXRA	ses_cd	-0.0215498	ns	0.609366	0.999967	B	B	Naive B	Mixed
AC010168.1	ses_cd	-0.0118234	ns	0.60949	0.999967	B	B	Naive B	Mixed
MSANTD3	ses_cd	-0.0114253	ns	0.609491	0.999967	B	B	Naive B	Mixed
FBXO2	ses_cd	0.0153179	ns	0.609561	0.999967	B	B	Naive B	Mixed
SLC18B1	ses_cd	-0.00924231	ns	0.60964	0.999967	B	B	Naive B	Mixed
HIST2H2BE	ses_cd	0.0182326	ns	0.609709	0.999967	B	B	Naive B	Mixed
RABAC1	ses_cd	0.00737264	ns	0.609982	0.999967	B	B	Naive B	Mixed
PDXK	ses_cd	0.008987	ns	0.609999	0.999967	B	B	Naive B	Mixed
CHST7	ses_cd	-0.0139819	ns	0.610067	0.999967	B	B	Naive B	Mixed
PHB	ses_cd	-0.00797929	ns	0.610122	0.999967	B	B	Naive B	Mixed
ATP5MPL	ses_cd	-0.00694524	ns	0.610262	0.999967	B	B	Naive B	Mixed
LRRFIP2	ses_cd	0.00687218	ns	0.610318	0.999967	B	B	Naive B	Mixed
TRIM52	ses_cd	-0.00624608	ns	0.610327	0.999967	B	B	Naive B	Mixed
C8orf76	ses_cd	0.00830251	ns	0.610584	0.999967	B	B	Naive B	Mixed
BAD	ses_cd	0.00869625	ns	0.610647	0.999967	B	B	Naive B	Mixed
PJVK	ses_cd	0.0146806	ns	0.610678	0.999967	B	B	Naive B	Mixed
MTO1	ses_cd	-0.00572857	ns	0.610679	0.999967	B	B	Naive B	Mixed
ELAC2	ses_cd	0.00949429	ns	0.610818	0.999967	B	B	Naive B	Mixed
ZNF157	ses_cd	0.017131	ns	0.611046	0.999967	B	B	Naive B	Mixed
SUMF2	ses_cd	0.0051465	ns	0.611093	0.999967	B	B	Naive B	Mixed
LINC01504	ses_cd	0.015186	ns	0.611105	0.999967	B	B	Naive B	Mixed
ZMYM5	ses_cd	-0.00631046	ns	0.611124	0.999967	B	B	Naive B	Mixed
POU2AF1	ses_cd	-0.00461362	ns	0.611352	0.999967	B	B	Naive B	Mixed
ZSCAN26	ses_cd	-0.00991424	ns	0.611357	0.999967	B	B	Naive B	Mixed
TERF2	ses_cd	0.00698353	ns	0.611409	0.999967	B	B	Naive B	Mixed
RNASEH2C	ses_cd	0.00714685	ns	0.611478	0.999967	B	B	Naive B	Mixed
FANCI	ses_cd	0.0109817	ns	0.611504	0.999967	B	B	Naive B	Mixed
RAD9B	ses_cd	0.0122108	ns	0.611537	0.999967	B	B	Naive B	Mixed
PRDX3	ses_cd	-0.00674751	ns	0.611622	0.999967	B	B	Naive B	Mixed
NRF1	ses_cd	-0.00611388	ns	0.611639	0.999967	B	B	Naive B	Mixed
SGMS1-AS1	ses_cd	-0.00963104	ns	0.61176	0.999967	B	B	Naive B	Mixed
CCDC34	ses_cd	-0.0155807	ns	0.611815	0.999967	B	B	Naive B	Mixed
EID2	ses_cd	-0.00873258	ns	0.612024	0.999967	B	B	Naive B	Mixed
RBM25	ses_cd	-0.00400132	ns	0.612161	0.999967	B	B	Naive B	Mixed
BCLAF3	ses_cd	-0.00736599	ns	0.612182	0.999967	B	B	Naive B	Mixed
GUK1	ses_cd	0.00689527	ns	0.61223	0.999967	B	B	Naive B	Mixed
CCNYL1	ses_cd	-0.00727235	ns	0.612232	0.999967	B	B	Naive B	Mixed
ABHD3	ses_cd	-0.00750899	ns	0.612335	0.999967	B	B	Naive B	Mixed
PSEN1	ses_cd	-0.00570393	ns	0.612371	0.999967	B	B	Naive B	Mixed
DCP2	ses_cd	-0.00429423	ns	0.612381	0.999967	B	B	Naive B	Mixed
IRF9	ses_cd	0.00912489	ns	0.612481	0.999967	B	B	Naive B	Mixed
AC123768.3	ses_cd	0.0158555	ns	0.612482	0.999967	B	B	Naive B	Mixed
PLEKHB2	ses_cd	-0.00639542	ns	0.612531	0.999967	B	B	Naive B	Mixed
JOSD1	ses_cd	0.0087754	ns	0.61263	0.999967	B	B	Naive B	Mixed
LIMD2	ses_cd	-0.00661064	ns	0.612672	0.999967	B	B	Naive B	Mixed
LCORL	ses_cd	0.00664078	ns	0.612713	0.999967	B	B	Naive B	Mixed
TMEM266	ses_cd	-0.0239554	ns	0.612806	0.999967	B	B	Naive B	Mixed
PITPNM2	ses_cd	-0.0105197	ns	0.613129	0.999967	B	B	Naive B	Mixed
PTPN9	ses_cd	0.00770996	ns	0.61321	0.999967	B	B	Naive B	Mixed
CSTB	ses_cd	0.0100841	ns	0.613266	0.999967	B	B	Naive B	Mixed
GTF2A2	ses_cd	-0.00498458	ns	0.613415	0.999967	B	B	Naive B	Mixed
CACYBP	ses_cd	-0.00580334	ns	0.613458	0.999967	B	B	Naive B	Mixed
CIC	ses_cd	0.00913894	ns	0.61355	0.999967	B	B	Naive B	Mixed
AXIN2	ses_cd	0.0351637	ns	0.613576	0.999967	B	B	Naive B	Mixed
KTN1-AS1	ses_cd	0.015946	ns	0.613582	0.999967	B	B	Naive B	Mixed
AL592295.3	ses_cd	0.0116799	ns	0.613599	0.999967	B	B	Naive B	Mixed
ADAR	ses_cd	0.00600104	ns	0.613746	0.999967	B	B	Naive B	Mixed
NDUFB1	ses_cd	-0.00850845	ns	0.613837	0.999967	B	B	Naive B	Mixed
DUT	ses_cd	-0.00570587	ns	0.613847	0.999967	B	B	Naive B	Mixed
H1FX	ses_cd	-0.0103312	ns	0.613859	0.999967	B	B	Naive B	Mixed
ZNF540	ses_cd	-0.00827908	ns	0.613904	0.999967	B	B	Naive B	Mixed
OTUD7B	ses_cd	0.0185361	ns	0.613959	0.999967	B	B	Naive B	Mixed
DOT1L	ses_cd	-0.00799088	ns	0.614139	0.999967	B	B	Naive B	Mixed
AC073896.2	ses_cd	0.00936803	ns	0.614146	0.999967	B	B	Naive B	Mixed
LINC01003	ses_cd	-0.00905113	ns	0.614307	0.999967	B	B	Naive B	Mixed
PNISR	ses_cd	-0.00348769	ns	0.614404	0.999967	B	B	Naive B	Mixed
VCP	ses_cd	-0.00526944	ns	0.614467	0.999967	B	B	Naive B	Mixed
NBEAL2	ses_cd	-0.0131085	ns	0.614716	0.999967	B	B	Naive B	Mixed
GGCT	ses_cd	-0.00955174	ns	0.614725	0.999967	B	B	Naive B	Mixed
WNK3	ses_cd	0.021995	ns	0.614756	0.999967	B	B	Naive B	Mixed
PVT1	ses_cd	-0.0140376	ns	0.614778	0.999967	B	B	Naive B	Mixed
AEN	ses_cd	0.0117651	ns	0.614918	0.999967	B	B	Naive B	Mixed
ZNF726	ses_cd	0.0131536	ns	0.614921	0.999967	B	B	Naive B	Mixed
UBA1	ses_cd	-0.00572549	ns	0.614932	0.999967	B	B	Naive B	Mixed
FAM98B	ses_cd	-0.00785125	ns	0.615011	0.999967	B	B	Naive B	Mixed
LCMT2	ses_cd	-0.0174302	ns	0.615108	0.999967	B	B	Naive B	Mixed
BOD1	ses_cd	0.00776797	ns	0.615208	0.999967	B	B	Naive B	Mixed
PSMB1	ses_cd	0.00680314	ns	0.61523	0.999967	B	B	Naive B	Mixed
SIGMAR1	ses_cd	-0.0126879	ns	0.615416	0.999967	B	B	Naive B	Mixed
ARL6	ses_cd	-0.0109725	ns	0.615421	0.999967	B	B	Naive B	Mixed
CCDC97	ses_cd	0.00651948	ns	0.615542	0.999967	B	B	Naive B	Mixed
CSNK1G3	ses_cd	0.0050676	ns	0.61563	0.999967	B	B	Naive B	Mixed
BTBD18	ses_cd	-0.0125168	ns	0.615746	0.999967	B	B	Naive B	Mixed
ZNF124	ses_cd	0.00681008	ns	0.615812	0.999967	B	B	Naive B	Mixed
MXD4	ses_cd	-0.00699703	ns	0.615887	0.999967	B	B	Naive B	Mixed
RMDN2	ses_cd	-0.00813506	ns	0.615918	0.999967	B	B	Naive B	Mixed
IDI1	ses_cd	-0.006253	ns	0.615943	0.999967	B	B	Naive B	Mixed
PCSK7	ses_cd	-0.00788069	ns	0.615964	0.999967	B	B	Naive B	Mixed
ZC3H7B	ses_cd	-0.00751065	ns	0.615981	0.999967	B	B	Naive B	Mixed
STK11	ses_cd	-0.00794352	ns	0.6162	0.999967	B	B	Naive B	Mixed
ZNF578	ses_cd	-0.0120806	ns	0.616338	0.999967	B	B	Naive B	Mixed
ZNF440	ses_cd	0.0103787	ns	0.616371	0.999967	B	B	Naive B	Mixed
TAX1BP1	ses_cd	0.00409184	ns	0.616373	0.999967	B	B	Naive B	Mixed
MRPL55	ses_cd	0.00794788	ns	0.61656	0.999967	B	B	Naive B	Mixed
AL080250.1	ses_cd	-0.0120117	ns	0.616596	0.999967	B	B	Naive B	Mixed
ACD	ses_cd	0.0104199	ns	0.616712	0.999967	B	B	Naive B	Mixed
TRIOBP	ses_cd	-0.00796989	ns	0.616779	0.999967	B	B	Naive B	Mixed
CORO7	ses_cd	-0.0100585	ns	0.616813	0.999967	B	B	Naive B	Mixed
PRKG2	ses_cd	0.0281231	ns	0.616829	0.999967	B	B	Naive B	Mixed
FBXL13	ses_cd	-0.0087443	ns	0.616954	0.999967	B	B	Naive B	Mixed
FGFR1OP2	ses_cd	-0.00424348	ns	0.616955	0.999967	B	B	Naive B	Mixed
PELI1	ses_cd	0.0098765	ns	0.617103	0.999967	B	B	Naive B	Mixed
RNPEPL1	ses_cd	-0.00673935	ns	0.617128	0.999967	B	B	Naive B	Mixed
AC021231.1	ses_cd	-0.0171824	ns	0.617271	0.999967	B	B	Naive B	Mixed
MAN2B2	ses_cd	0.00710207	ns	0.617419	0.999967	B	B	Naive B	Mixed
ATAD2	ses_cd	-0.00667396	ns	0.61743	0.999967	B	B	Naive B	Mixed
CLP1	ses_cd	0.0106506	ns	0.617646	0.999967	B	B	Naive B	Mixed
BMP3	ses_cd	-0.0259002	ns	0.617679	0.999967	B	B	Naive B	Mixed
PLEKHO1	ses_cd	-0.00508977	ns	0.617683	0.999967	B	B	Naive B	Mixed
TM9SF2	ses_cd	0.00389576	ns	0.617696	0.999967	B	B	Naive B	Mixed
EXOSC10	ses_cd	-0.00548919	ns	0.617745	0.999967	B	B	Naive B	Mixed
ASMTL-AS1	ses_cd	0.0124606	ns	0.617753	0.999967	B	B	Naive B	Mixed
GALC	ses_cd	-0.0086386	ns	0.618152	0.999967	B	B	Naive B	Mixed
AL035071.2	ses_cd	-0.0153593	ns	0.618208	0.999967	B	B	Naive B	Mixed
RAB1A	ses_cd	0.00471776	ns	0.618345	0.999967	B	B	Naive B	Mixed
CAMTA1-DT	ses_cd	-0.0132331	ns	0.618436	0.999967	B	B	Naive B	Mixed
ADAM8	ses_cd	-0.0107968	ns	0.618451	0.999967	B	B	Naive B	Mixed
WWC3	ses_cd	0.00516593	ns	0.618482	0.999967	B	B	Naive B	Mixed
MAST2	ses_cd	0.0131631	ns	0.618638	0.999967	B	B	Naive B	Mixed
BX284668.6	ses_cd	0.0157168	ns	0.618652	0.999967	B	B	Naive B	Mixed
MRPL48	ses_cd	0.00678408	ns	0.619021	0.999967	B	B	Naive B	Mixed
PPP4R3B	ses_cd	0.0042946	ns	0.619054	0.999967	B	B	Naive B	Mixed
DOCK11	ses_cd	-0.00513468	ns	0.619114	0.999967	B	B	Naive B	Mixed
AL645941.2	ses_cd	0.0127173	ns	0.619119	0.999967	B	B	Naive B	Mixed
ZBTB43	ses_cd	-0.00830177	ns	0.619265	0.999967	B	B	Naive B	Mixed
PRADC1	ses_cd	-0.0158575	ns	0.619302	0.999967	B	B	Naive B	Mixed
UBXN2B	ses_cd	-0.00570819	ns	0.619334	0.999967	B	B	Naive B	Mixed
AL360181.3	ses_cd	-0.0169725	ns	0.619341	0.999967	B	B	Naive B	Mixed
TUBGCP5	ses_cd	0.00879718	ns	0.619416	0.999967	B	B	Naive B	Mixed
BNIP3L	ses_cd	-0.00550405	ns	0.61943	0.999967	B	B	Naive B	Mixed
RAB5IF	ses_cd	-0.00764652	ns	0.619491	0.999967	B	B	Naive B	Mixed
DMAP1	ses_cd	-0.00796323	ns	0.619504	0.999967	B	B	Naive B	Mixed
MAGED1	ses_cd	0.00623276	ns	0.619665	0.999967	B	B	Naive B	Mixed
GMCL1	ses_cd	-0.00572679	ns	0.619689	0.999967	B	B	Naive B	Mixed
PPP3CA	ses_cd	0.00669962	ns	0.619782	0.999967	B	B	Naive B	Mixed
METTL21A	ses_cd	-0.00431034	ns	0.619996	0.999967	B	B	Naive B	Mixed
AP5S1	ses_cd	0.0117551	ns	0.620255	0.999967	B	B	Naive B	Mixed
AL451165.2	ses_cd	-0.0131838	ns	0.62028	0.999967	B	B	Naive B	Mixed
UQCRFS1	ses_cd	-0.00590357	ns	0.620323	0.999967	B	B	Naive B	Mixed
MZT2B	ses_cd	-0.00749799	ns	0.620366	0.999967	B	B	Naive B	Mixed
STX18	ses_cd	0.00667234	ns	0.620501	0.999967	B	B	Naive B	Mixed
HDAC2	ses_cd	0.00549459	ns	0.62053	0.999967	B	B	Naive B	Mixed
FBRSL1	ses_cd	0.00713086	ns	0.620716	0.999967	B	B	Naive B	Mixed
RPF1	ses_cd	0.00554	ns	0.620761	0.999967	B	B	Naive B	Mixed
CYBA	ses_cd	-0.00613567	ns	0.620893	0.999967	B	B	Naive B	Mixed
BAZ1B	ses_cd	-0.00498128	ns	0.620902	0.999967	B	B	Naive B	Mixed
TIMP3	ses_cd	-0.0197836	ns	0.621052	0.999967	B	B	Naive B	Mixed
STX18-AS1	ses_cd	-0.00868282	ns	0.621072	0.999967	B	B	Naive B	Mixed
UTY	ses_cd	-0.0105996	ns	0.621147	0.999967	B	B	Naive B	Mixed
CENPO	ses_cd	0.0118815	ns	0.621168	0.999967	B	B	Naive B	Mixed
REXO4	ses_cd	-0.00677219	ns	0.621177	0.999967	B	B	Naive B	Mixed
GRPEL1	ses_cd	0.00803746	ns	0.621192	0.999967	B	B	Naive B	Mixed
CELSR1	ses_cd	0.0103758	ns	0.621339	0.999967	B	B	Naive B	Mixed
WAC-AS1	ses_cd	0.00632173	ns	0.62135	0.999967	B	B	Naive B	Mixed
UBR7	ses_cd	-0.00878014	ns	0.621495	0.999967	B	B	Naive B	Mixed
TSSC4	ses_cd	-0.00854438	ns	0.621516	0.999967	B	B	Naive B	Mixed
HOXB2	ses_cd	-0.0223867	ns	0.621528	0.999967	B	B	Naive B	Mixed
TMPO-AS1	ses_cd	0.0138989	ns	0.621563	0.999967	B	B	Naive B	Mixed
PHF23	ses_cd	-0.00742942	ns	0.6216	0.999967	B	B	Naive B	Mixed
TRAF3IP2	ses_cd	-0.00724161	ns	0.621616	0.999967	B	B	Naive B	Mixed
NUS1	ses_cd	-0.00605521	ns	0.621919	0.999967	B	B	Naive B	Mixed
RAB3IP	ses_cd	0.00746931	ns	0.621937	0.999967	B	B	Naive B	Mixed
PSEN2	ses_cd	0.0141406	ns	0.621996	0.999967	B	B	Naive B	Mixed
AKR1A1	ses_cd	-0.00597874	ns	0.622039	0.999967	B	B	Naive B	Mixed
ARPC1A	ses_cd	0.0116944	ns	0.622187	0.999967	B	B	Naive B	Mixed
SH2D3A	ses_cd	0.00874785	ns	0.622209	0.999967	B	B	Naive B	Mixed
GRAPL	ses_cd	-0.0156127	ns	0.622315	0.999967	B	B	Naive B	Mixed
NHLRC2	ses_cd	-0.00483674	ns	0.622369	0.999967	B	B	Naive B	Mixed
LINC00649	ses_cd	-0.0248438	ns	0.62245	0.999967	B	B	Naive B	Mixed
LZTS2	ses_cd	0.00978223	ns	0.622486	0.999967	B	B	Naive B	Mixed
MORC2	ses_cd	0.00795875	ns	0.622911	0.999967	B	B	Naive B	Mixed
WDR25	ses_cd	0.00955278	ns	0.622978	0.999967	B	B	Naive B	Mixed
RPL17	ses_cd	0.0109525	ns	0.622996	0.999967	B	B	Naive B	Mixed
AC010333.2	ses_cd	-0.0112267	ns	0.623132	0.999967	B	B	Naive B	Mixed
HNRNPU	ses_cd	-0.00334572	ns	0.623189	0.999967	B	B	Naive B	Mixed
IL10RB-DT	ses_cd	0.012855	ns	0.623216	0.999967	B	B	Naive B	Mixed
SAP130	ses_cd	0.00718331	ns	0.623238	0.999967	B	B	Naive B	Mixed
ST8SIA4	ses_cd	-0.00523274	ns	0.623346	0.999967	B	B	Naive B	Mixed
HOPX	ses_cd	-0.0241835	ns	0.623565	0.999967	B	B	Naive B	Mixed
NCAM2	ses_cd	-0.0253488	ns	0.623636	0.999967	B	B	Naive B	Mixed
ZSWIM6	ses_cd	0.00767693	ns	0.623689	0.999967	B	B	Naive B	Mixed
TRAPPC12	ses_cd	-0.00547127	ns	0.623693	0.999967	B	B	Naive B	Mixed
H3F3B	ses_cd	0.00595424	ns	0.623701	0.999967	B	B	Naive B	Mixed
MUC20-OT1	ses_cd	-0.0114078	ns	0.623802	0.999967	B	B	Naive B	Mixed
SLC23A2	ses_cd	-0.00732484	ns	0.623944	0.999967	B	B	Naive B	Mixed
AC245014.3	ses_cd	0.0209136	ns	0.624089	0.999967	B	B	Naive B	Mixed
LINC01480	ses_cd	-0.0109527	ns	0.624106	0.999967	B	B	Naive B	Mixed
CEPT1	ses_cd	-0.00568041	ns	0.624119	0.999967	B	B	Naive B	Mixed
GCC1	ses_cd	0.00986882	ns	0.62415	0.999967	B	B	Naive B	Mixed
PLCXD2	ses_cd	-0.012701	ns	0.624168	0.999967	B	B	Naive B	Mixed
FAM104A	ses_cd	-0.00610981	ns	0.624203	0.999967	B	B	Naive B	Mixed
CTSH	ses_cd	-0.00908272	ns	0.624266	0.999967	B	B	Naive B	Mixed
AP000787.1	ses_cd	0.00747095	ns	0.624269	0.999967	B	B	Naive B	Mixed
UHRF1	ses_cd	-0.0109	ns	0.624315	0.999967	B	B	Naive B	Mixed
EFCAB10	ses_cd	0.0146162	ns	0.62432	0.999967	B	B	Naive B	Mixed
BOD1L1	ses_cd	-0.00473499	ns	0.624411	0.999967	B	B	Naive B	Mixed
SELENOP	ses_cd	0.0270432	ns	0.624436	0.999967	B	B	Naive B	Mixed
LMNTD2	ses_cd	0.0161626	ns	0.624469	0.999967	B	B	Naive B	Mixed
TMEM258	ses_cd	-0.00797172	ns	0.62466	0.999967	B	B	Naive B	Mixed
ATP5S	ses_cd	-0.00542842	ns	0.624694	0.999967	B	B	Naive B	Mixed
MIIP	ses_cd	-0.00909074	ns	0.624752	0.999967	B	B	Naive B	Mixed
MCOLN2	ses_cd	-0.0148755	ns	0.624768	0.999967	B	B	Naive B	Mixed
RAB8B	ses_cd	-0.00441604	ns	0.624866	0.999967	B	B	Naive B	Mixed
ALKBH2	ses_cd	-0.00952685	ns	0.62509	0.999967	B	B	Naive B	Mixed
SGMS1	ses_cd	0.00487896	ns	0.625176	0.999967	B	B	Naive B	Mixed
SMIM29	ses_cd	-0.00791791	ns	0.625182	0.999967	B	B	Naive B	Mixed
TGFBR2	ses_cd	-0.00448659	ns	0.625208	0.999967	B	B	Naive B	Mixed
WDR37	ses_cd	-0.00540184	ns	0.625239	0.999967	B	B	Naive B	Mixed
TRIM73	ses_cd	0.00839325	ns	0.625279	0.999967	B	B	Naive B	Mixed
IMMP1L	ses_cd	0.00587561	ns	0.625376	0.999967	B	B	Naive B	Mixed
RFC5	ses_cd	0.00894227	ns	0.62543	0.999967	B	B	Naive B	Mixed
CUTC	ses_cd	-0.00489248	ns	0.625477	0.999967	B	B	Naive B	Mixed
NDUFV1	ses_cd	-0.00692009	ns	0.625504	0.999967	B	B	Naive B	Mixed
CRIP3	ses_cd	-0.0107198	ns	0.62558	0.999967	B	B	Naive B	Mixed
AC008878.3	ses_cd	-0.00932012	ns	0.62569	0.999967	B	B	Naive B	Mixed
GPCPD1	ses_cd	0.00471006	ns	0.625728	0.999967	B	B	Naive B	Mixed
PNRC2	ses_cd	-0.00623542	ns	0.625775	0.999967	B	B	Naive B	Mixed
CSTF2	ses_cd	-0.010003	ns	0.625842	0.999967	B	B	Naive B	Mixed
KCTD1	ses_cd	0.0166299	ns	0.62596	0.999967	B	B	Naive B	Mixed
RASSF5	ses_cd	-0.00558867	ns	0.626199	0.999967	B	B	Naive B	Mixed
RCAN3	ses_cd	0.00683607	ns	0.626213	0.999967	B	B	Naive B	Mixed
RIC8B	ses_cd	-0.0172681	ns	0.626235	0.999967	B	B	Naive B	Mixed
HNRNPM	ses_cd	-0.00397502	ns	0.626306	0.999967	B	B	Naive B	Mixed
ABHD13	ses_cd	-0.00540207	ns	0.626387	0.999967	B	B	Naive B	Mixed
EIF2AK4	ses_cd	0.00686234	ns	0.626423	0.999967	B	B	Naive B	Mixed
ZNF720	ses_cd	-0.00542891	ns	0.626456	0.999967	B	B	Naive B	Mixed
MORN1	ses_cd	0.00898765	ns	0.626575	0.999967	B	B	Naive B	Mixed
TRMT10C	ses_cd	-0.00658037	ns	0.626594	0.999967	B	B	Naive B	Mixed
MARS	ses_cd	0.0053135	ns	0.626675	0.999967	B	B	Naive B	Mixed
KDELC2	ses_cd	-0.0151131	ns	0.626748	0.999967	B	B	Naive B	Mixed
TFEC	ses_cd	0.0271331	ns	0.626778	0.999967	B	B	Naive B	Mixed
SINHCAF	ses_cd	0.00458926	ns	0.626789	0.999967	B	B	Naive B	Mixed
RPLP1	ses_cd	0.00707595	ns	0.626865	0.999967	B	B	Naive B	Mixed
ROMO1	ses_cd	0.00922338	ns	0.626971	0.999967	B	B	Naive B	Mixed
ARMH3	ses_cd	0.00611159	ns	0.627032	0.999967	B	B	Naive B	Mixed
FLI1	ses_cd	-0.00529901	ns	0.627059	0.999967	B	B	Naive B	Mixed
NABP2	ses_cd	-0.00934806	ns	0.627353	0.999967	B	B	Naive B	Mixed
FANCM	ses_cd	-0.00743123	ns	0.627384	0.999967	B	B	Naive B	Mixed
AC068898.1	ses_cd	0.021436	ns	0.627386	0.999967	B	B	Naive B	Mixed
LIMK2	ses_cd	-0.0122024	ns	0.627491	0.999967	B	B	Naive B	Mixed
GPSM3	ses_cd	-0.00546747	ns	0.627552	0.999967	B	B	Naive B	Mixed
RREB1	ses_cd	-0.00647036	ns	0.627567	0.999967	B	B	Naive B	Mixed
ZC3H7A	ses_cd	-0.00465772	ns	0.627711	0.999967	B	B	Naive B	Mixed
EXOSC6	ses_cd	0.00578661	ns	0.627766	0.999967	B	B	Naive B	Mixed
NAPB	ses_cd	0.00784105	ns	0.627827	0.999967	B	B	Naive B	Mixed
AC106739.1	ses_cd	-0.0128929	ns	0.627852	0.999967	B	B	Naive B	Mixed
BOLA3	ses_cd	-0.0101773	ns	0.627887	0.999967	B	B	Naive B	Mixed
SYNGR1	ses_cd	-0.0172206	ns	0.62797	0.999967	B	B	Naive B	Mixed
IL20RB	ses_cd	0.0125818	ns	0.628039	0.999967	B	B	Naive B	Mixed
NTMT1	ses_cd	-0.00797565	ns	0.628139	0.999967	B	B	Naive B	Mixed
PTAR1	ses_cd	0.00521563	ns	0.628178	0.999967	B	B	Naive B	Mixed
CNOT1	ses_cd	0.00337715	ns	0.628295	0.999967	B	B	Naive B	Mixed
C12orf60	ses_cd	0.0122821	ns	0.628428	0.999967	B	B	Naive B	Mixed
PMFBP1	ses_cd	0.0180076	ns	0.628583	0.999967	B	B	Naive B	Mixed
STPG4	ses_cd	-0.0112649	ns	0.62866	0.999967	B	B	Naive B	Mixed
STX5	ses_cd	0.00598569	ns	0.628735	0.999967	B	B	Naive B	Mixed
SDHAF1	ses_cd	0.00836385	ns	0.628782	0.999967	B	B	Naive B	Mixed
RNFT1	ses_cd	-0.00583752	ns	0.628811	0.999967	B	B	Naive B	Mixed
LRRCC1	ses_cd	0.0137141	ns	0.629025	0.999967	B	B	Naive B	Mixed
AC091045.1	ses_cd	0.00844827	ns	0.629057	0.999967	B	B	Naive B	Mixed
NAA15	ses_cd	-0.00481709	ns	0.629359	0.999967	B	B	Naive B	Mixed
NCOA4	ses_cd	-0.00516833	ns	0.629637	0.999967	B	B	Naive B	Mixed
TMEM67	ses_cd	-0.0126937	ns	0.629709	0.999967	B	B	Naive B	Mixed
DIS3	ses_cd	-0.00474598	ns	0.629802	0.999967	B	B	Naive B	Mixed
ANKRD46	ses_cd	-0.00712961	ns	0.630041	0.999967	B	B	Naive B	Mixed
MYO1E	ses_cd	-0.0107629	ns	0.630235	0.999967	B	B	Naive B	Mixed
AC008758.6	ses_cd	0.015604	ns	0.630249	0.999967	B	B	Naive B	Mixed
APOLD1	ses_cd	0.0097825	ns	0.630352	0.999967	B	B	Naive B	Mixed
PUM1	ses_cd	-0.00486612	ns	0.630447	0.999967	B	B	Naive B	Mixed
GPR160	ses_cd	0.0147663	ns	0.630523	0.999967	B	B	Naive B	Mixed
LMAN2	ses_cd	0.00546429	ns	0.63057	0.999967	B	B	Naive B	Mixed
TCFL5	ses_cd	-0.0128238	ns	0.630594	0.999967	B	B	Naive B	Mixed
UBLCP1	ses_cd	0.00543722	ns	0.630596	0.999967	B	B	Naive B	Mixed
PIK3CG	ses_cd	-0.0062962	ns	0.630636	0.999967	B	B	Naive B	Mixed
CREBRF	ses_cd	0.00541126	ns	0.630637	0.999967	B	B	Naive B	Mixed
NOA1	ses_cd	-0.00648683	ns	0.630656	0.999967	B	B	Naive B	Mixed
DCAF11	ses_cd	-0.00661826	ns	0.630713	0.999967	B	B	Naive B	Mixed
KLRB1	ses_cd	0.0237443	ns	0.630753	0.999967	B	B	Naive B	Mixed
LINC01284	ses_cd	-0.0199878	ns	0.630816	0.999967	B	B	Naive B	Mixed
DHX40	ses_cd	-0.00607761	ns	0.63087	0.999967	B	B	Naive B	Mixed
PTBP1	ses_cd	0.0057923	ns	0.630914	0.999967	B	B	Naive B	Mixed
ISCA2	ses_cd	0.00732751	ns	0.630936	0.999967	B	B	Naive B	Mixed
PIK3CB	ses_cd	-0.00724272	ns	0.63105	0.999967	B	B	Naive B	Mixed
RANBP3	ses_cd	0.00673232	ns	0.631064	0.999967	B	B	Naive B	Mixed
RPS6KA4	ses_cd	0.0134365	ns	0.631235	0.999967	B	B	Naive B	Mixed
TTC3-AS1	ses_cd	0.0125912	ns	0.631289	0.999967	B	B	Naive B	Mixed
LINC01342	ses_cd	0.0123443	ns	0.631308	0.999967	B	B	Naive B	Mixed
TP53BP2	ses_cd	0.00652476	ns	0.631317	0.999967	B	B	Naive B	Mixed
AC119396.2	ses_cd	0.010249	ns	0.631443	0.999967	B	B	Naive B	Mixed
CEP162	ses_cd	0.00608709	ns	0.631563	0.999967	B	B	Naive B	Mixed
COLGALT1	ses_cd	-0.00819152	ns	0.63162	0.999967	B	B	Naive B	Mixed
MARCH5	ses_cd	-0.00544192	ns	0.631644	0.999967	B	B	Naive B	Mixed
LONP2	ses_cd	0.00531203	ns	0.631766	0.999967	B	B	Naive B	Mixed
CPEB3	ses_cd	0.00832702	ns	0.632017	0.999967	B	B	Naive B	Mixed
LINC00158	ses_cd	0.022408	ns	0.63204	0.999967	B	B	Naive B	Mixed
UTP6	ses_cd	0.00384492	ns	0.632085	0.999967	B	B	Naive B	Mixed
RPS19BP1	ses_cd	-0.00668551	ns	0.63219	0.999967	B	B	Naive B	Mixed
AC108673.3	ses_cd	0.0148024	ns	0.632215	0.999967	B	B	Naive B	Mixed
TANGO6	ses_cd	-0.00706989	ns	0.63234	0.999967	B	B	Naive B	Mixed
YPEL2	ses_cd	-0.00672083	ns	0.632437	0.999967	B	B	Naive B	Mixed
FADS1	ses_cd	-0.0222421	ns	0.632515	0.999967	B	B	Naive B	Mixed
ZGRF1	ses_cd	-0.0085128	ns	0.632737	0.999967	B	B	Naive B	Mixed
LINC00598	ses_cd	-0.0138282	ns	0.632813	0.999967	B	B	Naive B	Mixed
SSX2IP	ses_cd	-0.0128088	ns	0.632867	0.999967	B	B	Naive B	Mixed
AC025917.1	ses_cd	-0.0101921	ns	0.632993	0.999967	B	B	Naive B	Mixed
ARHGAP42	ses_cd	0.0103274	ns	0.633024	0.999967	B	B	Naive B	Mixed
LINC00630	ses_cd	0.00956755	ns	0.633026	0.999967	B	B	Naive B	Mixed
LENG8	ses_cd	0.00852711	ns	0.633035	0.999967	B	B	Naive B	Mixed
IDH3G	ses_cd	-0.00718446	ns	0.633307	0.999967	B	B	Naive B	Mixed
METTL25	ses_cd	-0.00557776	ns	0.633468	0.999967	B	B	Naive B	Mixed
RPS28	ses_cd	0.00729896	ns	0.633499	0.999967	B	B	Naive B	Mixed
MRPS17	ses_cd	-0.0103094	ns	0.633556	0.999967	B	B	Naive B	Mixed
C8orf82	ses_cd	0.00785932	ns	0.633594	0.999967	B	B	Naive B	Mixed
FAM41C	ses_cd	-0.0187348	ns	0.633657	0.999967	B	B	Naive B	Mixed
USP3	ses_cd	-0.00501803	ns	0.633688	0.999967	B	B	Naive B	Mixed
WDR11	ses_cd	0.00488751	ns	0.633764	0.999967	B	B	Naive B	Mixed
MIEF2	ses_cd	-0.0165071	ns	0.634049	0.999967	B	B	Naive B	Mixed
AC091057.6	ses_cd	-0.0126709	ns	0.634054	0.999967	B	B	Naive B	Mixed
RAB35	ses_cd	-0.00755574	ns	0.634257	0.999967	B	B	Naive B	Mixed
TTC7A	ses_cd	-0.00563907	ns	0.634273	0.999967	B	B	Naive B	Mixed
RFK	ses_cd	-0.00912368	ns	0.63428	0.999967	B	B	Naive B	Mixed
MPHOSPH6	ses_cd	0.00866357	ns	0.634352	0.999967	B	B	Naive B	Mixed
SNF8	ses_cd	-0.00538713	ns	0.634355	0.999967	B	B	Naive B	Mixed
FAHD2B	ses_cd	0.0196491	ns	0.634475	0.999967	B	B	Naive B	Mixed
PTOV1-AS1	ses_cd	-0.0133659	ns	0.634486	0.999967	B	B	Naive B	Mixed
MED20	ses_cd	-0.0134989	ns	0.634557	0.999967	B	B	Naive B	Mixed
PYCARD	ses_cd	-0.00912757	ns	0.634576	0.999967	B	B	Naive B	Mixed
AC023389.1	ses_cd	0.00783037	ns	0.634593	0.999967	B	B	Naive B	Mixed
TRAPPC1	ses_cd	-0.00623653	ns	0.634672	0.999967	B	B	Naive B	Mixed
NPAT	ses_cd	0.00487187	ns	0.634748	0.999967	B	B	Naive B	Mixed
ZNF717	ses_cd	-0.00676467	ns	0.634778	0.999967	B	B	Naive B	Mixed
SUCLA2	ses_cd	0.00497632	ns	0.634816	0.999967	B	B	Naive B	Mixed
STRN4	ses_cd	-0.00825128	ns	0.634853	0.999967	B	B	Naive B	Mixed
MANEA	ses_cd	-0.0093558	ns	0.634868	0.999967	B	B	Naive B	Mixed
SAMD10	ses_cd	-0.0152808	ns	0.634885	0.999967	B	B	Naive B	Mixed
ANKRD27	ses_cd	-0.0067992	ns	0.634909	0.999967	B	B	Naive B	Mixed
C1orf112	ses_cd	0.00820498	ns	0.634918	0.999967	B	B	Naive B	Mixed
DPM1	ses_cd	-0.00578907	ns	0.634982	0.999967	B	B	Naive B	Mixed
IKZF1	ses_cd	-0.00470213	ns	0.635013	0.999967	B	B	Naive B	Mixed
IGHV3-7	ses_cd	0.023878	ns	0.635155	0.999967	B	B	Naive B	Mixed
CCDC50	ses_cd	-0.00523747	ns	0.635249	0.999967	B	B	Naive B	Mixed
ALG10B	ses_cd	0.0102215	ns	0.63533	0.999967	B	B	Naive B	Mixed
AC011451.1	ses_cd	0.0124895	ns	0.635423	0.999967	B	B	Naive B	Mixed
MED26	ses_cd	0.00940246	ns	0.63556	0.999967	B	B	Naive B	Mixed
SENP6	ses_cd	-0.00466093	ns	0.635615	0.999967	B	B	Naive B	Mixed
RBMX	ses_cd	-0.00537514	ns	0.635735	0.999967	B	B	Naive B	Mixed
ZBTB2	ses_cd	0.00853291	ns	0.635745	0.999967	B	B	Naive B	Mixed
ZFAND2A	ses_cd	-0.00888083	ns	0.635782	0.999967	B	B	Naive B	Mixed
AC008040.5	ses_cd	-0.0151786	ns	0.635884	0.999967	B	B	Naive B	Mixed
MANSC1	ses_cd	-0.0213539	ns	0.635904	0.999967	B	B	Naive B	Mixed
AC008731.1	ses_cd	0.00905511	ns	0.635968	0.999967	B	B	Naive B	Mixed
MAP2K1	ses_cd	-0.00645088	ns	0.636107	0.999967	B	B	Naive B	Mixed
FOXN3-AS1	ses_cd	-0.0115688	ns	0.636114	0.999967	B	B	Naive B	Mixed
DUSP14	ses_cd	0.0153702	ns	0.636205	0.999967	B	B	Naive B	Mixed
KBTBD4	ses_cd	-0.00903613	ns	0.636267	0.999967	B	B	Naive B	Mixed
NDUFB6	ses_cd	-0.00619976	ns	0.636328	0.999967	B	B	Naive B	Mixed
APRT	ses_cd	0.0065448	ns	0.636486	0.999967	B	B	Naive B	Mixed
RCL1	ses_cd	-0.00601496	ns	0.636862	0.999967	B	B	Naive B	Mixed
RNF213	ses_cd	0.00725896	ns	0.637143	0.999967	B	B	Naive B	Mixed
TFIP11	ses_cd	0.00616186	ns	0.637146	0.999967	B	B	Naive B	Mixed
VAMP8	ses_cd	-0.0064165	ns	0.637334	0.999967	B	B	Naive B	Mixed
APOBEC3G	ses_cd	0.00705608	ns	0.63741	0.999967	B	B	Naive B	Mixed
SLC2A6	ses_cd	-0.00802563	ns	0.637539	0.999967	B	B	Naive B	Mixed
PAPOLG	ses_cd	0.0060893	ns	0.637584	0.999967	B	B	Naive B	Mixed
WDR12	ses_cd	-0.0059575	ns	0.63763	0.999967	B	B	Naive B	Mixed
ZKSCAN5	ses_cd	-0.00914651	ns	0.637699	0.999967	B	B	Naive B	Mixed
PLEKHA5	ses_cd	0.0219923	ns	0.637699	0.999967	B	B	Naive B	Mixed
AC090617.4	ses_cd	0.0104947	ns	0.637884	0.999967	B	B	Naive B	Mixed
NDUFS3	ses_cd	0.00657586	ns	0.638084	0.999967	B	B	Naive B	Mixed
ZNF606	ses_cd	-0.00750956	ns	0.638099	0.999967	B	B	Naive B	Mixed
RNF139-AS1	ses_cd	0.0111104	ns	0.638331	0.999967	B	B	Naive B	Mixed
UNC45A	ses_cd	0.00625948	ns	0.638397	0.999967	B	B	Naive B	Mixed
SC5D	ses_cd	0.00801537	ns	0.63843	0.999967	B	B	Naive B	Mixed
AKR7A2	ses_cd	0.00704548	ns	0.638436	0.999967	B	B	Naive B	Mixed
FRMPD3	ses_cd	0.0203184	ns	0.638587	0.999967	B	B	Naive B	Mixed
TTTY14	ses_cd	-0.0322055	ns	0.638659	0.999967	B	B	Naive B	Mixed
NPLOC4	ses_cd	-0.00511886	ns	0.638718	0.999967	B	B	Naive B	Mixed
LAMP2	ses_cd	-0.0057481	ns	0.638721	0.999967	B	B	Naive B	Mixed
AK2	ses_cd	-0.00626638	ns	0.638732	0.999967	B	B	Naive B	Mixed
TRIP12	ses_cd	0.00394291	ns	0.638841	0.999967	B	B	Naive B	Mixed
PITPNA-AS1	ses_cd	0.00837235	ns	0.638844	0.999967	B	B	Naive B	Mixed
SNRNP200	ses_cd	0.00429688	ns	0.639046	0.999967	B	B	Naive B	Mixed
RASSF7	ses_cd	0.0115431	ns	0.639135	0.999967	B	B	Naive B	Mixed
FAM168B	ses_cd	-0.00594465	ns	0.639184	0.999967	B	B	Naive B	Mixed
DYRK1A	ses_cd	0.00529575	ns	0.639201	0.999967	B	B	Naive B	Mixed
LINC01933	ses_cd	0.0188871	ns	0.639305	0.999967	B	B	Naive B	Mixed
RAPH1	ses_cd	-0.0120638	ns	0.63933	0.999967	B	B	Naive B	Mixed
MED23	ses_cd	-0.00508925	ns	0.639449	0.999967	B	B	Naive B	Mixed
VPS28	ses_cd	0.00647344	ns	0.639591	0.999967	B	B	Naive B	Mixed
MMRN1	ses_cd	0.0331061	ns	0.639835	0.999967	B	B	Naive B	Mixed
HNRNPR	ses_cd	-0.00339618	ns	0.639872	0.999967	B	B	Naive B	Mixed
DUSP22	ses_cd	0.0056257	ns	0.640033	0.999967	B	B	Naive B	Mixed
ZNF318	ses_cd	-0.00620245	ns	0.640297	0.999967	B	B	Naive B	Mixed
PYROXD1	ses_cd	-0.00553905	ns	0.640413	0.999967	B	B	Naive B	Mixed
MYBPC2	ses_cd	0.0162159	ns	0.64043	0.999967	B	B	Naive B	Mixed
MAST3	ses_cd	-0.00674737	ns	0.640484	0.999967	B	B	Naive B	Mixed
NAA16	ses_cd	-0.00553955	ns	0.640626	0.999967	B	B	Naive B	Mixed
FAM153C	ses_cd	-0.0197724	ns	0.640631	0.999967	B	B	Naive B	Mixed
ZNF84	ses_cd	-0.00486313	ns	0.640651	0.999967	B	B	Naive B	Mixed
MPLKIP	ses_cd	0.00504263	ns	0.640754	0.999967	B	B	Naive B	Mixed
AL136115.2	ses_cd	0.0118187	ns	0.640762	0.999967	B	B	Naive B	Mixed
ZNF594	ses_cd	0.00671778	ns	0.6408	0.999967	B	B	Naive B	Mixed
SETBP1	ses_cd	0.00643958	ns	0.640805	0.999967	B	B	Naive B	Mixed
MYH10	ses_cd	0.00959785	ns	0.640955	0.999967	B	B	Naive B	Mixed
CFAP161	ses_cd	0.013845	ns	0.640961	0.999967	B	B	Naive B	Mixed
MAP3K3	ses_cd	-0.00548276	ns	0.641087	0.999967	B	B	Naive B	Mixed
SMIM8	ses_cd	-0.00670608	ns	0.641092	0.999967	B	B	Naive B	Mixed
TBC1D7	ses_cd	0.0077611	ns	0.641241	0.999967	B	B	Naive B	Mixed
CCNQ	ses_cd	-0.00960802	ns	0.641284	0.999967	B	B	Naive B	Mixed
PBRM1	ses_cd	-0.00414799	ns	0.641391	0.999967	B	B	Naive B	Mixed
ARL6IP6	ses_cd	0.00583703	ns	0.641443	0.999967	B	B	Naive B	Mixed
TMEM185A	ses_cd	0.00835789	ns	0.641491	0.999967	B	B	Naive B	Mixed
STARD7	ses_cd	0.00442947	ns	0.641564	0.999967	B	B	Naive B	Mixed
AC021739.2	ses_cd	0.0169851	ns	0.641635	0.999967	B	B	Naive B	Mixed
PDCD6	ses_cd	-0.00436589	ns	0.641711	0.999967	B	B	Naive B	Mixed
AL445248.1	ses_cd	-0.0111279	ns	0.641769	0.999967	B	B	Naive B	Mixed
INTS6	ses_cd	-0.00526947	ns	0.641861	0.999967	B	B	Naive B	Mixed
ATP6V1E1	ses_cd	0.00531358	ns	0.641886	0.999967	B	B	Naive B	Mixed
FITM2	ses_cd	0.0121574	ns	0.641972	0.999967	B	B	Naive B	Mixed
RTL8C	ses_cd	-0.0121668	ns	0.641985	0.999967	B	B	Naive B	Mixed
IFI6	ses_cd	0.017679	ns	0.641993	0.999967	B	B	Naive B	Mixed
GORASP1	ses_cd	0.00881512	ns	0.642028	0.999967	B	B	Naive B	Mixed
NFE2L2	ses_cd	0.00346755	ns	0.642097	0.999967	B	B	Naive B	Mixed
TBC1D9	ses_cd	-0.00855571	ns	0.642116	0.999967	B	B	Naive B	Mixed
KPNA1	ses_cd	-0.00498242	ns	0.642164	0.999967	B	B	Naive B	Mixed
JUND	ses_cd	0.00566487	ns	0.642179	0.999967	B	B	Naive B	Mixed
CYB5R1	ses_cd	-0.00829421	ns	0.642185	0.999967	B	B	Naive B	Mixed
LIAS	ses_cd	0.00696282	ns	0.642202	0.999967	B	B	Naive B	Mixed
AL391069.3	ses_cd	0.013551	ns	0.642213	0.999967	B	B	Naive B	Mixed
RFXANK	ses_cd	0.00731272	ns	0.642231	0.999967	B	B	Naive B	Mixed
PLPP1	ses_cd	0.00784168	ns	0.642259	0.999967	B	B	Naive B	Mixed
C11orf71	ses_cd	-0.00918073	ns	0.642308	0.999967	B	B	Naive B	Mixed
KCTD13	ses_cd	-0.00676273	ns	0.642622	0.999967	B	B	Naive B	Mixed
LINC01301	ses_cd	0.0168504	ns	0.642736	0.999967	B	B	Naive B	Mixed
INPPL1	ses_cd	0.010733	ns	0.642743	0.999967	B	B	Naive B	Mixed
SLC25A6	ses_cd	0.00756222	ns	0.642822	0.999967	B	B	Naive B	Mixed
PRKCZ	ses_cd	0.00872295	ns	0.642882	0.999967	B	B	Naive B	Mixed
SELENOT	ses_cd	0.00391466	ns	0.642883	0.999967	B	B	Naive B	Mixed
ZNF362	ses_cd	0.0063819	ns	0.642904	0.999967	B	B	Naive B	Mixed
EZH2	ses_cd	0.0100603	ns	0.643007	0.999967	B	B	Naive B	Mixed
RAB18	ses_cd	-0.00470274	ns	0.643105	0.999967	B	B	Naive B	Mixed
MPC2	ses_cd	-0.00720495	ns	0.643215	0.999967	B	B	Naive B	Mixed
PLD3	ses_cd	-0.0073418	ns	0.643269	0.999967	B	B	Naive B	Mixed
CNNM2	ses_cd	-0.00817513	ns	0.643341	0.999967	B	B	Naive B	Mixed
PLCL1	ses_cd	0.0233634	ns	0.643343	0.999967	B	B	Naive B	Mixed
RHBDL2	ses_cd	-0.0202028	ns	0.643539	0.999967	B	B	Naive B	Mixed
USP12-AS1	ses_cd	0.0125211	ns	0.643622	0.999967	B	B	Naive B	Mixed
PHF19	ses_cd	0.0125324	ns	0.643777	0.999967	B	B	Naive B	Mixed
TOR1B	ses_cd	0.0078308	ns	0.643867	0.999967	B	B	Naive B	Mixed
FOXP1-AS1	ses_cd	0.00888605	ns	0.643938	0.999967	B	B	Naive B	Mixed
RPL30	ses_cd	0.00616371	ns	0.64394	0.999967	B	B	Naive B	Mixed
ADSL	ses_cd	0.00984354	ns	0.64417	0.999967	B	B	Naive B	Mixed
STAM	ses_cd	0.00615992	ns	0.644381	0.999967	B	B	Naive B	Mixed
CACNA1A	ses_cd	0.0140887	ns	0.644487	0.999967	B	B	Naive B	Mixed
GNAL	ses_cd	-0.0126062	ns	0.644578	0.999967	B	B	Naive B	Mixed
ZNF572	ses_cd	-0.0161316	ns	0.644725	0.999967	B	B	Naive B	Mixed
ZNF484	ses_cd	-0.0058869	ns	0.644757	0.999967	B	B	Naive B	Mixed
RGL4	ses_cd	0.0166944	ns	0.644785	0.999967	B	B	Naive B	Mixed
USP33	ses_cd	-0.0042709	ns	0.644818	0.999967	B	B	Naive B	Mixed
KCNIP4	ses_cd	-0.018874	ns	0.644936	0.999967	B	B	Naive B	Mixed
NDUFS5	ses_cd	-0.00718549	ns	0.645099	0.999967	B	B	Naive B	Mixed
PALLD	ses_cd	0.0160115	ns	0.645106	0.999967	B	B	Naive B	Mixed
POGZ	ses_cd	-0.00586592	ns	0.645157	0.999967	B	B	Naive B	Mixed
SPON2	ses_cd	0.0150808	ns	0.645225	0.999967	B	B	Naive B	Mixed
AKAP10	ses_cd	-0.00535581	ns	0.645253	0.999967	B	B	Naive B	Mixed
RSF1	ses_cd	-0.00465617	ns	0.645323	0.999967	B	B	Naive B	Mixed
PTPN2	ses_cd	0.00355328	ns	0.645352	0.999967	B	B	Naive B	Mixed
SHQ1	ses_cd	-0.00725258	ns	0.645361	0.999967	B	B	Naive B	Mixed
ZNF528	ses_cd	-0.00737256	ns	0.64537	0.999967	B	B	Naive B	Mixed
SLC30A5	ses_cd	-0.00481706	ns	0.645379	0.999967	B	B	Naive B	Mixed
NSL1	ses_cd	0.00425943	ns	0.645537	0.999967	B	B	Naive B	Mixed
FOXK2	ses_cd	0.0054725	ns	0.645588	0.999967	B	B	Naive B	Mixed
MRPS11	ses_cd	-0.00690059	ns	0.645663	0.999967	B	B	Naive B	Mixed
LINC00926	ses_cd	0.00544124	ns	0.645664	0.999967	B	B	Naive B	Mixed
LILRB1	ses_cd	-0.00566104	ns	0.645686	0.999967	B	B	Naive B	Mixed
KMT2C	ses_cd	-0.00483957	ns	0.645741	0.999967	B	B	Naive B	Mixed
DDHD2	ses_cd	0.00460982	ns	0.645882	0.999967	B	B	Naive B	Mixed
IFFO2	ses_cd	0.0116345	ns	0.645926	0.999967	B	B	Naive B	Mixed
HNRNPL	ses_cd	-0.00420494	ns	0.646029	0.999967	B	B	Naive B	Mixed
ARHGDIA	ses_cd	0.00562458	ns	0.646172	0.999967	B	B	Naive B	Mixed
MCC	ses_cd	0.0144317	ns	0.646208	0.999967	B	B	Naive B	Mixed
AC005332.8	ses_cd	0.0165109	ns	0.646415	0.999967	B	B	Naive B	Mixed
TRG-AS1	ses_cd	0.0216372	ns	0.646491	0.999967	B	B	Naive B	Mixed
PGAM1	ses_cd	-0.00540739	ns	0.646556	0.999967	B	B	Naive B	Mixed
SFPQ	ses_cd	-0.00409191	ns	0.646599	0.999967	B	B	Naive B	Mixed
EIF2S3	ses_cd	-0.00473276	ns	0.646702	0.999967	B	B	Naive B	Mixed
PM20D2	ses_cd	0.00697698	ns	0.646773	0.999967	B	B	Naive B	Mixed
HCG25	ses_cd	-0.00833872	ns	0.646838	0.999967	B	B	Naive B	Mixed
RANBP2	ses_cd	-0.0038559	ns	0.647114	0.999967	B	B	Naive B	Mixed
DNAJB12	ses_cd	-0.00588732	ns	0.647132	0.999967	B	B	Naive B	Mixed
MEF2D	ses_cd	0.00548136	ns	0.647158	0.999967	B	B	Naive B	Mixed
SLAMF7	ses_cd	0.0207573	ns	0.647207	0.999967	B	B	Naive B	Mixed
ZNF564	ses_cd	0.0113368	ns	0.647299	0.999967	B	B	Naive B	Mixed
WDR70	ses_cd	0.00425738	ns	0.647309	0.999967	B	B	Naive B	Mixed
MYC	ses_cd	0.0068422	ns	0.647323	0.999967	B	B	Naive B	Mixed
VEPH1	ses_cd	0.0126346	ns	0.647324	0.999967	B	B	Naive B	Mixed
ZDHHC14	ses_cd	0.0136695	ns	0.647394	0.999967	B	B	Naive B	Mixed
DBNDD1	ses_cd	0.0122681	ns	0.647441	0.999967	B	B	Naive B	Mixed
SMG5	ses_cd	0.00668346	ns	0.647651	0.999967	B	B	Naive B	Mixed
LY9	ses_cd	-0.00712032	ns	0.647658	0.999967	B	B	Naive B	Mixed
FMC1	ses_cd	0.00823973	ns	0.647774	0.999967	B	B	Naive B	Mixed
ZNF670	ses_cd	-0.0145847	ns	0.6478	0.999967	B	B	Naive B	Mixed
MIOS	ses_cd	-0.00606185	ns	0.648085	0.999967	B	B	Naive B	Mixed
AC127164.1	ses_cd	0.0124899	ns	0.64812	0.999967	B	B	Naive B	Mixed
LRP8	ses_cd	-0.0180237	ns	0.64842	0.999967	B	B	Naive B	Mixed
TNFRSF10B	ses_cd	0.011206	ns	0.64845	0.999967	B	B	Naive B	Mixed
KLF8	ses_cd	-0.0137349	ns	0.648584	0.999967	B	B	Naive B	Mixed
PLEKHA4	ses_cd	-0.0167731	ns	0.648619	0.999967	B	B	Naive B	Mixed
MCEE	ses_cd	-0.00542053	ns	0.648632	0.999967	B	B	Naive B	Mixed
MTX2	ses_cd	-0.00523125	ns	0.648834	0.999967	B	B	Naive B	Mixed
ING2	ses_cd	-0.00920883	ns	0.648897	0.999967	B	B	Naive B	Mixed
TOR1AIP2	ses_cd	-0.00695643	ns	0.648898	0.999967	B	B	Naive B	Mixed
EMC6	ses_cd	-0.00762448	ns	0.648989	0.999967	B	B	Naive B	Mixed
NUDT16L1	ses_cd	-0.00700905	ns	0.64901	0.999967	B	B	Naive B	Mixed
EVI5L	ses_cd	0.0116208	ns	0.64905	0.999967	B	B	Naive B	Mixed
ZDHHC6	ses_cd	-0.00571137	ns	0.649179	0.999967	B	B	Naive B	Mixed
RALB	ses_cd	0.00492415	ns	0.649194	0.999967	B	B	Naive B	Mixed
TSPAN33	ses_cd	-0.00552506	ns	0.649336	0.999967	B	B	Naive B	Mixed
LMNB1	ses_cd	0.00733055	ns	0.649423	0.999967	B	B	Naive B	Mixed
HS2ST1	ses_cd	-0.00582172	ns	0.649522	0.999967	B	B	Naive B	Mixed
TLE1	ses_cd	0.0105254	ns	0.649549	0.999967	B	B	Naive B	Mixed
FARSB	ses_cd	0.00547493	ns	0.649571	0.999967	B	B	Naive B	Mixed
ATG5	ses_cd	0.00433241	ns	0.649601	0.999967	B	B	Naive B	Mixed
AP4B1	ses_cd	-0.00694044	ns	0.649706	0.999967	B	B	Naive B	Mixed
RSL24D1	ses_cd	-0.00506826	ns	0.649747	0.999967	B	B	Naive B	Mixed
HDDC2	ses_cd	-0.00567779	ns	0.649796	0.999967	B	B	Naive B	Mixed
PCSK5	ses_cd	0.022833	ns	0.649838	0.999967	B	B	Naive B	Mixed
MTERF2	ses_cd	0.0119995	ns	0.649895	0.999967	B	B	Naive B	Mixed
NDUFA2	ses_cd	-0.00706921	ns	0.650142	0.999967	B	B	Naive B	Mixed
NTPCR	ses_cd	0.00708958	ns	0.650242	0.999967	B	B	Naive B	Mixed
FANCA	ses_cd	0.00798864	ns	0.650255	0.999967	B	B	Naive B	Mixed
GTF2E2	ses_cd	-0.00498616	ns	0.650335	0.999967	B	B	Naive B	Mixed
HLA-DQB2	ses_cd	-0.0236028	ns	0.650647	0.999967	B	B	Naive B	Mixed
SCAMP1-AS1	ses_cd	0.0075407	ns	0.650695	0.999967	B	B	Naive B	Mixed
AC109446.3	ses_cd	0.0102011	ns	0.650722	0.999967	B	B	Naive B	Mixed
MEGF6	ses_cd	0.0116988	ns	0.650728	0.999967	B	B	Naive B	Mixed
CAPRIN1	ses_cd	-0.00486245	ns	0.650879	0.999967	B	B	Naive B	Mixed
SUCLG1	ses_cd	0.00657498	ns	0.650902	0.999967	B	B	Naive B	Mixed
YY1AP1	ses_cd	0.00491853	ns	0.65112	0.999967	B	B	Naive B	Mixed
MAN1A2	ses_cd	-0.00475405	ns	0.651227	0.999967	B	B	Naive B	Mixed
PDCD4	ses_cd	-0.00475165	ns	0.651407	0.999967	B	B	Naive B	Mixed
AL645728.1	ses_cd	0.0125525	ns	0.651461	0.999967	B	B	Naive B	Mixed
ANKHD1-EIF4EBP3	ses_cd	-0.00965037	ns	0.651484	0.999967	B	B	Naive B	Mixed
AC096711.2	ses_cd	-0.0250386	ns	0.651502	0.999967	B	B	Naive B	Mixed
IQSEC1	ses_cd	0.00548788	ns	0.651546	0.999967	B	B	Naive B	Mixed
TRAF3	ses_cd	-0.0058506	ns	0.651557	0.999967	B	B	Naive B	Mixed
ETFRF1	ses_cd	0.00566505	ns	0.651585	0.999967	B	B	Naive B	Mixed
GPR75-ASB3	ses_cd	0.00498975	ns	0.651618	0.999967	B	B	Naive B	Mixed
TMEM80	ses_cd	-0.00715962	ns	0.651891	0.999967	B	B	Naive B	Mixed
MAP4K4	ses_cd	-0.00474496	ns	0.652	0.999967	B	B	Naive B	Mixed
MNDA	ses_cd	-0.0196075	ns	0.652078	0.999967	B	B	Naive B	Mixed
NPIPB12	ses_cd	-0.0149705	ns	0.652226	0.999967	B	B	Naive B	Mixed
MRPL22	ses_cd	0.00612851	ns	0.652524	0.999967	B	B	Naive B	Mixed
MED28	ses_cd	0.00418237	ns	0.652542	0.999967	B	B	Naive B	Mixed
AL627171.2	ses_cd	0.0236221	ns	0.652555	0.999967	B	B	Naive B	Mixed
ZNF22	ses_cd	-0.00494568	ns	0.652597	0.999967	B	B	Naive B	Mixed
PSKH1	ses_cd	-0.00788537	ns	0.652605	0.999967	B	B	Naive B	Mixed
ADD1	ses_cd	-0.00407766	ns	0.652694	0.999967	B	B	Naive B	Mixed
HIST1H4C	ses_cd	-0.0153278	ns	0.652697	0.999967	B	B	Naive B	Mixed
C12orf43	ses_cd	0.0073794	ns	0.652781	0.999967	B	B	Naive B	Mixed
PLEKHA8	ses_cd	0.00921195	ns	0.652814	0.999967	B	B	Naive B	Mixed
PSMC4	ses_cd	-0.00648368	ns	0.653036	0.999967	B	B	Naive B	Mixed
ATG14	ses_cd	0.00583372	ns	0.653414	0.999967	B	B	Naive B	Mixed
FLYWCH1	ses_cd	-0.00877793	ns	0.653598	0.999967	B	B	Naive B	Mixed
FMR1	ses_cd	0.00546646	ns	0.653607	0.999967	B	B	Naive B	Mixed
PDK3	ses_cd	0.00560346	ns	0.653736	0.999967	B	B	Naive B	Mixed
MRPL43	ses_cd	0.00562879	ns	0.65382	0.999967	B	B	Naive B	Mixed
FBXL5	ses_cd	0.00407791	ns	0.654008	0.999967	B	B	Naive B	Mixed
KLHDC3	ses_cd	0.00605923	ns	0.654025	0.999967	B	B	Naive B	Mixed
FAM20A	ses_cd	0.016168	ns	0.65417	0.999967	B	B	Naive B	Mixed
AC246817.1	ses_cd	0.028072	ns	0.654253	0.999967	B	B	Naive B	Mixed
EIF2B4	ses_cd	0.00695102	ns	0.654301	0.999967	B	B	Naive B	Mixed
ZNF181	ses_cd	-0.00839567	ns	0.654323	0.999967	B	B	Naive B	Mixed
AC104135.1	ses_cd	-0.029562	ns	0.654468	0.999967	B	B	Naive B	Mixed
CHRAC1	ses_cd	-0.00666216	ns	0.65462	0.999967	B	B	Naive B	Mixed
MACO1	ses_cd	0.00526827	ns	0.654634	0.999967	B	B	Naive B	Mixed
MT-CO2	ses_cd	-0.00314845	ns	0.654765	0.999967	B	B	Naive B	Mixed
ACOT2	ses_cd	-0.0119864	ns	0.654848	0.999967	B	B	Naive B	Mixed
HNRNPD	ses_cd	-0.002876	ns	0.654939	0.999967	B	B	Naive B	Mixed
CDH13	ses_cd	0.0242503	ns	0.654939	0.999967	B	B	Naive B	Mixed
SUCO	ses_cd	-0.00429513	ns	0.65506	0.999967	B	B	Naive B	Mixed
CHN1	ses_cd	0.0161571	ns	0.655068	0.999967	B	B	Naive B	Mixed
TSHZ1	ses_cd	-0.00895487	ns	0.655074	0.999967	B	B	Naive B	Mixed
SND1	ses_cd	0.00450057	ns	0.655085	0.999967	B	B	Naive B	Mixed
AC104653.1	ses_cd	-0.0106187	ns	0.655137	0.999967	B	B	Naive B	Mixed
TULP4	ses_cd	0.00597755	ns	0.655194	0.999967	B	B	Naive B	Mixed
TPTE2	ses_cd	0.0188087	ns	0.655305	0.999967	B	B	Naive B	Mixed
TPP2	ses_cd	-0.00448043	ns	0.655311	0.999967	B	B	Naive B	Mixed
IKZF2	ses_cd	-0.0112169	ns	0.655652	0.999967	B	B	Naive B	Mixed
BTG2	ses_cd	0.00593202	ns	0.655715	0.999967	B	B	Naive B	Mixed
CLPP	ses_cd	0.00667037	ns	0.655861	0.999967	B	B	Naive B	Mixed
HNRNPA0	ses_cd	-0.0047196	ns	0.655872	0.999967	B	B	Naive B	Mixed
IGLV3-1	ses_cd	0.0214979	ns	0.655945	0.999967	B	B	Naive B	Mixed
PRKX-AS1	ses_cd	0.00910579	ns	0.655967	0.999967	B	B	Naive B	Mixed
CCDC28A	ses_cd	0.00573374	ns	0.656012	0.999967	B	B	Naive B	Mixed
NUP58	ses_cd	-0.00580033	ns	0.656112	0.999967	B	B	Naive B	Mixed
CARD19	ses_cd	0.0114673	ns	0.656174	0.999967	B	B	Naive B	Mixed
EXOC5	ses_cd	-0.00451651	ns	0.656189	0.999967	B	B	Naive B	Mixed
SCPEP1	ses_cd	0.00618891	ns	0.656196	0.999967	B	B	Naive B	Mixed
USP10	ses_cd	-0.00361597	ns	0.656204	0.999967	B	B	Naive B	Mixed
NFAT5	ses_cd	-0.00536905	ns	0.656321	0.999967	B	B	Naive B	Mixed
MCCC1	ses_cd	0.00604696	ns	0.656414	0.999967	B	B	Naive B	Mixed
TTC21A	ses_cd	-0.00764651	ns	0.65645	0.999967	B	B	Naive B	Mixed
DNAJC3	ses_cd	0.0049431	ns	0.656509	0.999967	B	B	Naive B	Mixed
AL049650.1	ses_cd	0.0125046	ns	0.656544	0.999967	B	B	Naive B	Mixed
CADM2	ses_cd	0.0307603	ns	0.656552	0.999967	B	B	Naive B	Mixed
FAM149B1	ses_cd	0.0060858	ns	0.65656	0.999967	B	B	Naive B	Mixed
STX2	ses_cd	-0.00927631	ns	0.656573	0.999967	B	B	Naive B	Mixed
LILRA4	ses_cd	0.0202724	ns	0.657026	0.999967	B	B	Naive B	Mixed
CCAR1	ses_cd	0.00362018	ns	0.657056	0.999967	B	B	Naive B	Mixed
DCUN1D1	ses_cd	-0.00584787	ns	0.657077	0.999967	B	B	Naive B	Mixed
SMIM13	ses_cd	-0.009518	ns	0.657168	0.999967	B	B	Naive B	Mixed
CENPF	ses_cd	-0.0220914	ns	0.657252	0.999967	B	B	Naive B	Mixed
KAT2B	ses_cd	-0.00534934	ns	0.657276	0.999967	B	B	Naive B	Mixed
PDK4	ses_cd	0.0243076	ns	0.657378	0.999967	B	B	Naive B	Mixed
STK40	ses_cd	0.0058542	ns	0.657503	0.999967	B	B	Naive B	Mixed
AC078883.3	ses_cd	0.0144761	ns	0.657508	0.999967	B	B	Naive B	Mixed
ZFP36L2	ses_cd	-0.00658339	ns	0.657589	0.999967	B	B	Naive B	Mixed
VTI1B	ses_cd	-0.00624985	ns	0.657715	0.999967	B	B	Naive B	Mixed
PCMTD2	ses_cd	0.005609	ns	0.657828	0.999967	B	B	Naive B	Mixed
PSMD10	ses_cd	-0.00751446	ns	0.658069	0.999967	B	B	Naive B	Mixed
EXOC6B	ses_cd	0.00824574	ns	0.65813	0.999967	B	B	Naive B	Mixed
FBRS	ses_cd	0.00560442	ns	0.658253	0.999967	B	B	Naive B	Mixed
HTRA2	ses_cd	-0.00742378	ns	0.658272	0.999967	B	B	Naive B	Mixed
HIPK1	ses_cd	-0.00606369	ns	0.658443	0.999967	B	B	Naive B	Mixed
RAB14	ses_cd	-0.00413073	ns	0.658493	0.999967	B	B	Naive B	Mixed
C6orf47	ses_cd	0.00789081	ns	0.658589	0.999967	B	B	Naive B	Mixed
PPP2R3C	ses_cd	-0.00414323	ns	0.658778	0.999967	B	B	Naive B	Mixed
HK2	ses_cd	0.0205201	ns	0.658846	0.999967	B	B	Naive B	Mixed
SAYSD1	ses_cd	0.00806434	ns	0.658884	0.999967	B	B	Naive B	Mixed
SMPD4	ses_cd	-0.00569327	ns	0.658895	0.999967	B	B	Naive B	Mixed
CXorf57	ses_cd	0.00865041	ns	0.65897	0.999967	B	B	Naive B	Mixed
COL4A4	ses_cd	-0.0161626	ns	0.658986	0.999967	B	B	Naive B	Mixed
ST6GALNAC3	ses_cd	0.00772776	ns	0.659008	0.999967	B	B	Naive B	Mixed
ATP6V0B	ses_cd	0.0057771	ns	0.659152	0.999967	B	B	Naive B	Mixed
MKNK2	ses_cd	0.00578309	ns	0.659258	0.999967	B	B	Naive B	Mixed
DHFR	ses_cd	0.0091477	ns	0.659409	0.999967	B	B	Naive B	Mixed
NME3	ses_cd	-0.00649625	ns	0.659413	0.999967	B	B	Naive B	Mixed
LINC01410	ses_cd	-0.012513	ns	0.659425	0.999967	B	B	Naive B	Mixed
AC136475.5	ses_cd	-0.0175669	ns	0.659429	0.999967	B	B	Naive B	Mixed
AKAP13	ses_cd	0.00579161	ns	0.659487	0.999967	B	B	Naive B	Mixed
ELAC1	ses_cd	0.0100212	ns	0.659505	0.999967	B	B	Naive B	Mixed
FAM81A	ses_cd	-0.0129681	ns	0.659596	0.999967	B	B	Naive B	Mixed
RNF40	ses_cd	-0.00694633	ns	0.659665	0.999967	B	B	Naive B	Mixed
TMEM250	ses_cd	0.00924513	ns	0.659677	0.999967	B	B	Naive B	Mixed
LINC01116	ses_cd	0.0185303	ns	0.659749	0.999967	B	B	Naive B	Mixed
TMEM53	ses_cd	0.0127607	ns	0.660012	0.999967	B	B	Naive B	Mixed
NQO2	ses_cd	0.0129178	ns	0.660139	0.999967	B	B	Naive B	Mixed
ZNF101	ses_cd	0.00594455	ns	0.660149	0.999967	B	B	Naive B	Mixed
RHOH	ses_cd	-0.00521844	ns	0.660152	0.999967	B	B	Naive B	Mixed
LYRM9	ses_cd	0.0107977	ns	0.660154	0.999967	B	B	Naive B	Mixed
ALDH6A1	ses_cd	0.0113454	ns	0.660197	0.999967	B	B	Naive B	Mixed
USP28	ses_cd	0.00498444	ns	0.660242	0.999967	B	B	Naive B	Mixed
Z99127.1	ses_cd	-0.010235	ns	0.660329	0.999967	B	B	Naive B	Mixed
ERGIC2	ses_cd	-0.00397465	ns	0.660358	0.999967	B	B	Naive B	Mixed
SIK3	ses_cd	0.00643824	ns	0.660363	0.999967	B	B	Naive B	Mixed
GPR137	ses_cd	0.00801203	ns	0.660377	0.999967	B	B	Naive B	Mixed
TBC1D8	ses_cd	-0.00782963	ns	0.660487	0.999967	B	B	Naive B	Mixed
GGH	ses_cd	-0.0164138	ns	0.660597	0.999967	B	B	Naive B	Mixed
STOML2	ses_cd	-0.0064632	ns	0.660735	0.999967	B	B	Naive B	Mixed
AC093249.6	ses_cd	-0.0135583	ns	0.660797	0.999967	B	B	Naive B	Mixed
DHDDS	ses_cd	-0.00568393	ns	0.660835	0.999967	B	B	Naive B	Mixed
AC005165.1	ses_cd	0.0137187	ns	0.660967	0.999967	B	B	Naive B	Mixed
IGKV3-20	ses_cd	0.0165727	ns	0.661011	0.999967	B	B	Naive B	Mixed
WDR11-AS1	ses_cd	0.0107033	ns	0.661283	0.999967	B	B	Naive B	Mixed
PHPT1	ses_cd	0.0084224	ns	0.661395	0.999967	B	B	Naive B	Mixed
AC011405.1	ses_cd	-0.0111667	ns	0.661421	0.999967	B	B	Naive B	Mixed
COA7	ses_cd	-0.00734527	ns	0.661827	0.999967	B	B	Naive B	Mixed
KIF13B	ses_cd	0.0063434	ns	0.661928	0.999967	B	B	Naive B	Mixed
PCDH9-AS4	ses_cd	-0.0188956	ns	0.661964	0.999967	B	B	Naive B	Mixed
DGUOK	ses_cd	-0.00405544	ns	0.661966	0.999967	B	B	Naive B	Mixed
GUF1	ses_cd	-0.00601916	ns	0.662003	0.999967	B	B	Naive B	Mixed
ZNF544	ses_cd	0.00739616	ns	0.662224	0.999967	B	B	Naive B	Mixed
MED9	ses_cd	0.00774986	ns	0.662253	0.999967	B	B	Naive B	Mixed
AC011933.4	ses_cd	0.0051583	ns	0.662432	0.999967	B	B	Naive B	Mixed
RWDD3	ses_cd	-0.0123547	ns	0.662703	0.999967	B	B	Naive B	Mixed
PAIP2	ses_cd	0.00408651	ns	0.662765	0.999967	B	B	Naive B	Mixed
ARF5	ses_cd	0.0104218	ns	0.662814	0.999967	B	B	Naive B	Mixed
POU2F1	ses_cd	0.00549523	ns	0.662854	0.999967	B	B	Naive B	Mixed
ZNF506	ses_cd	0.00510849	ns	0.662991	0.999967	B	B	Naive B	Mixed
AC009948.1	ses_cd	-0.00980061	ns	0.663151	0.999967	B	B	Naive B	Mixed
GON4L	ses_cd	-0.00446559	ns	0.663407	0.999967	B	B	Naive B	Mixed
HDHD3	ses_cd	-0.0094561	ns	0.663514	0.999967	B	B	Naive B	Mixed
PEX3	ses_cd	-0.00500309	ns	0.663724	0.999967	B	B	Naive B	Mixed
AC020661.3	ses_cd	-0.0109571	ns	0.663742	0.999967	B	B	Naive B	Mixed
AC093227.1	ses_cd	0.0108146	ns	0.663742	0.999967	B	B	Naive B	Mixed
EGR3	ses_cd	-0.0224338	ns	0.663742	0.999967	B	B	Naive B	Mixed
REPS1	ses_cd	-0.00535447	ns	0.663754	0.999967	B	B	Naive B	Mixed
FAM43A	ses_cd	-0.00719237	ns	0.663839	0.999967	B	B	Naive B	Mixed
CPPED1	ses_cd	-0.00916668	ns	0.663958	0.999967	B	B	Naive B	Mixed
AP3B1	ses_cd	0.00597289	ns	0.664165	0.999967	B	B	Naive B	Mixed
BCL9L	ses_cd	0.00704239	ns	0.664313	0.999967	B	B	Naive B	Mixed
PDP1	ses_cd	0.00714002	ns	0.664381	0.999967	B	B	Naive B	Mixed
PARM1	ses_cd	0.015542	ns	0.664382	0.999967	B	B	Naive B	Mixed
SAT1	ses_cd	0.00701073	ns	0.664549	0.999967	B	B	Naive B	Mixed
PPP1R16B	ses_cd	0.0056783	ns	0.664611	0.999967	B	B	Naive B	Mixed
IL16	ses_cd	-0.00474437	ns	0.664668	0.999967	B	B	Naive B	Mixed
DHRS12	ses_cd	0.0104676	ns	0.664812	0.999967	B	B	Naive B	Mixed
MANBA	ses_cd	-0.00466522	ns	0.664956	0.999967	B	B	Naive B	Mixed
COASY	ses_cd	0.0093233	ns	0.665133	0.999967	B	B	Naive B	Mixed
GPX2	ses_cd	0.0215685	ns	0.665492	0.999967	B	B	Naive B	Mixed
SPAG16	ses_cd	0.00691875	ns	0.665519	0.999967	B	B	Naive B	Mixed
OSBPL9	ses_cd	-0.00383022	ns	0.665567	0.999967	B	B	Naive B	Mixed
ATP6V0E2	ses_cd	-0.0106319	ns	0.665632	0.999967	B	B	Naive B	Mixed
GMFG	ses_cd	0.00532965	ns	0.665653	0.999967	B	B	Naive B	Mixed
RCE1	ses_cd	-0.00837757	ns	0.665661	0.999967	B	B	Naive B	Mixed
PPP1CB	ses_cd	0.00441222	ns	0.665689	0.999967	B	B	Naive B	Mixed
GDF7	ses_cd	0.0237683	ns	0.66579	0.999967	B	B	Naive B	Mixed
AL356805.1	ses_cd	0.00854974	ns	0.665795	0.999967	B	B	Naive B	Mixed
TNFAIP8	ses_cd	-0.00339049	ns	0.665887	0.999967	B	B	Naive B	Mixed
PIK3CA	ses_cd	0.00493126	ns	0.665911	0.999967	B	B	Naive B	Mixed
TSTD2	ses_cd	-0.00619852	ns	0.665952	0.999967	B	B	Naive B	Mixed
CHCHD7	ses_cd	0.00517009	ns	0.666058	0.999967	B	B	Naive B	Mixed
CA13	ses_cd	-0.0144955	ns	0.666108	0.999967	B	B	Naive B	Mixed
ATL3	ses_cd	-0.00484976	ns	0.666283	0.999967	B	B	Naive B	Mixed
SLC25A39	ses_cd	-0.00772237	ns	0.666302	0.999967	B	B	Naive B	Mixed
ZNF468	ses_cd	0.00865058	ns	0.666368	0.999967	B	B	Naive B	Mixed
CYB561D2-1	ses_cd	-0.0133891	ns	0.666477	0.999967	B	B	Naive B	Mixed
MCRS1	ses_cd	0.00628057	ns	0.666549	0.999967	B	B	Naive B	Mixed
ACSM6	ses_cd	0.0119991	ns	0.666634	0.999967	B	B	Naive B	Mixed
ARID3A	ses_cd	0.00954536	ns	0.666721	0.999967	B	B	Naive B	Mixed
LRCH1	ses_cd	-0.0049378	ns	0.666755	0.999967	B	B	Naive B	Mixed
ZMIZ1	ses_cd	-0.00994355	ns	0.666783	0.999967	B	B	Naive B	Mixed
MTPN	ses_cd	0.00415216	ns	0.666815	0.999967	B	B	Naive B	Mixed
TNRC6A	ses_cd	0.00316628	ns	0.666919	0.999967	B	B	Naive B	Mixed
PPT1	ses_cd	-0.00530195	ns	0.66697	0.999967	B	B	Naive B	Mixed
CXCR5	ses_cd	0.00412782	ns	0.66715	0.999967	B	B	Naive B	Mixed
AC145207.5	ses_cd	-0.015781	ns	0.667419	0.999967	B	B	Naive B	Mixed
ICA1L	ses_cd	0.00686054	ns	0.667423	0.999967	B	B	Naive B	Mixed
SELENOK	ses_cd	0.00627565	ns	0.667441	0.999967	B	B	Naive B	Mixed
PGM2L1	ses_cd	-0.00739121	ns	0.667466	0.999967	B	B	Naive B	Mixed
MFN1	ses_cd	0.00498481	ns	0.667553	0.999967	B	B	Naive B	Mixed
EPM2A	ses_cd	-0.00586822	ns	0.667797	0.999967	B	B	Naive B	Mixed
ZCCHC7	ses_cd	0.00509837	ns	0.667893	0.999967	B	B	Naive B	Mixed
ZNF25	ses_cd	0.00826733	ns	0.667967	0.999967	B	B	Naive B	Mixed
SIK2	ses_cd	-0.00588448	ns	0.668125	0.999967	B	B	Naive B	Mixed
HUS1	ses_cd	-0.00530414	ns	0.668204	0.999967	B	B	Naive B	Mixed
AASDHPPT	ses_cd	0.00535987	ns	0.668238	0.999967	B	B	Naive B	Mixed
DXO	ses_cd	-0.0112545	ns	0.668247	0.999967	B	B	Naive B	Mixed
SFXN2	ses_cd	0.00843437	ns	0.668317	0.999967	B	B	Naive B	Mixed
SLCO5A1	ses_cd	-0.0135562	ns	0.668515	0.999967	B	B	Naive B	Mixed
PRKX	ses_cd	0.0055069	ns	0.668581	0.999967	B	B	Naive B	Mixed
TTLL12	ses_cd	0.0134748	ns	0.668638	0.999967	B	B	Naive B	Mixed
PHC1	ses_cd	0.0079738	ns	0.668688	0.999967	B	B	Naive B	Mixed
NEO1	ses_cd	0.024394	ns	0.668694	0.999967	B	B	Naive B	Mixed
USP12	ses_cd	-0.0074059	ns	0.668762	0.999967	B	B	Naive B	Mixed
RAPGEF1	ses_cd	-0.00475717	ns	0.668822	0.999967	B	B	Naive B	Mixed
FAM208B	ses_cd	0.00434166	ns	0.668893	0.999967	B	B	Naive B	Mixed
AP003068.2	ses_cd	0.0101748	ns	0.668964	0.999967	B	B	Naive B	Mixed
SLC6A16	ses_cd	0.00753307	ns	0.668974	0.999967	B	B	Naive B	Mixed
SHKBP1	ses_cd	0.0056882	ns	0.669118	0.999967	B	B	Naive B	Mixed
ZNF358	ses_cd	-0.0130385	ns	0.669187	0.999967	B	B	Naive B	Mixed
ZRANB2-AS1	ses_cd	0.0142552	ns	0.669283	0.999967	B	B	Naive B	Mixed
AC099568.2	ses_cd	-0.0116495	ns	0.669314	0.999967	B	B	Naive B	Mixed
SPTAN1	ses_cd	-0.00407534	ns	0.669337	0.999967	B	B	Naive B	Mixed
AIMP2	ses_cd	-0.00608646	ns	0.669694	0.999967	B	B	Naive B	Mixed
COPS3	ses_cd	0.00444721	ns	0.669791	0.999967	B	B	Naive B	Mixed
TSPAN31	ses_cd	-0.00545433	ns	0.66984	0.999967	B	B	Naive B	Mixed
MYDGF	ses_cd	-0.00569765	ns	0.670083	0.999967	B	B	Naive B	Mixed
AC027682.4	ses_cd	-0.00883728	ns	0.670183	0.999967	B	B	Naive B	Mixed
KXD1	ses_cd	-0.00613243	ns	0.670333	0.999967	B	B	Naive B	Mixed
TXNDC16	ses_cd	0.00890355	ns	0.670568	0.999967	B	B	Naive B	Mixed
SAV1	ses_cd	-0.00536996	ns	0.670592	0.999967	B	B	Naive B	Mixed
SMURF2	ses_cd	-0.00499199	ns	0.670723	0.999967	B	B	Naive B	Mixed
ATP5F1B	ses_cd	0.0068525	ns	0.67085	0.999967	B	B	Naive B	Mixed
CCDC159	ses_cd	-0.00801392	ns	0.670942	0.999967	B	B	Naive B	Mixed
AL136962.1	ses_cd	0.0200307	ns	0.670982	0.999967	B	B	Naive B	Mixed
KBTBD2	ses_cd	-0.00475003	ns	0.671096	0.999967	B	B	Naive B	Mixed
MAP7D1	ses_cd	0.00693366	ns	0.671134	0.999967	B	B	Naive B	Mixed
YAE1D1	ses_cd	0.00731075	ns	0.671195	0.999967	B	B	Naive B	Mixed
IGF2R	ses_cd	-0.00507191	ns	0.671232	0.999967	B	B	Naive B	Mixed
ZNF529	ses_cd	0.00448281	ns	0.671355	0.999967	B	B	Naive B	Mixed
APOBEC3F	ses_cd	-0.00541912	ns	0.67151	0.999967	B	B	Naive B	Mixed
PARD6A	ses_cd	0.0122027	ns	0.67155	0.999967	B	B	Naive B	Mixed
CEP128	ses_cd	-0.00850907	ns	0.671552	0.999967	B	B	Naive B	Mixed
STRAP	ses_cd	0.00482907	ns	0.671627	0.999967	B	B	Naive B	Mixed
PIP4K2C	ses_cd	0.00828432	ns	0.671751	0.999967	B	B	Naive B	Mixed
AL157938.3	ses_cd	0.009308	ns	0.672023	0.999967	B	B	Naive B	Mixed
BTBD1	ses_cd	0.00427387	ns	0.672103	0.999967	B	B	Naive B	Mixed
CSNK2A1	ses_cd	-0.00380827	ns	0.672114	0.999967	B	B	Naive B	Mixed
PFKM	ses_cd	0.0103811	ns	0.672116	0.999967	B	B	Naive B	Mixed
HECA	ses_cd	-0.00494987	ns	0.672134	0.999967	B	B	Naive B	Mixed
CC2D1A	ses_cd	-0.00960279	ns	0.672194	0.999967	B	B	Naive B	Mixed
UBA5	ses_cd	-0.00642022	ns	0.672211	0.999967	B	B	Naive B	Mixed
MTOR	ses_cd	0.0053101	ns	0.672291	0.999967	B	B	Naive B	Mixed
PHKG1	ses_cd	-0.0092034	ns	0.672309	0.999967	B	B	Naive B	Mixed
MRPS27	ses_cd	0.00452958	ns	0.672318	0.999967	B	B	Naive B	Mixed
YOD1	ses_cd	0.0114297	ns	0.672363	0.999967	B	B	Naive B	Mixed
TRAF6	ses_cd	0.00516157	ns	0.67249	0.999967	B	B	Naive B	Mixed
SBDS	ses_cd	-0.00603081	ns	0.672697	0.999967	B	B	Naive B	Mixed
MLLT11	ses_cd	0.00981289	ns	0.672714	0.999967	B	B	Naive B	Mixed
FHIT	ses_cd	-0.00694236	ns	0.672874	0.999967	B	B	Naive B	Mixed
PICK1	ses_cd	0.0104059	ns	0.672895	0.999967	B	B	Naive B	Mixed
EIF3C	ses_cd	0.00935797	ns	0.672901	0.999967	B	B	Naive B	Mixed
CCDC14	ses_cd	-0.00544134	ns	0.672968	0.999967	B	B	Naive B	Mixed
AC084200.1	ses_cd	0.00809795	ns	0.673014	0.999967	B	B	Naive B	Mixed
MCM7	ses_cd	0.0077831	ns	0.673021	0.999967	B	B	Naive B	Mixed
COX7B	ses_cd	-0.00597113	ns	0.673065	0.999967	B	B	Naive B	Mixed
PITRM1	ses_cd	-0.00787568	ns	0.673112	0.999967	B	B	Naive B	Mixed
FAIM	ses_cd	-0.0100237	ns	0.673134	0.999967	B	B	Naive B	Mixed
SMARCC1	ses_cd	-0.00413847	ns	0.673629	0.999967	B	B	Naive B	Mixed
C4orf47	ses_cd	0.0156207	ns	0.673814	0.999967	B	B	Naive B	Mixed
LSR	ses_cd	0.0121142	ns	0.673892	0.999967	B	B	Naive B	Mixed
SLC38A5	ses_cd	-0.0148344	ns	0.674021	0.999967	B	B	Naive B	Mixed
AC084033.3	ses_cd	-0.0081523	ns	0.674023	0.999967	B	B	Naive B	Mixed
THAP5	ses_cd	0.00486326	ns	0.674099	0.999967	B	B	Naive B	Mixed
HIST1H4E	ses_cd	0.0186506	ns	0.674154	0.999967	B	B	Naive B	Mixed
CTNS	ses_cd	0.00882792	ns	0.674213	0.999967	B	B	Naive B	Mixed
CARF	ses_cd	0.00605272	ns	0.674538	0.999967	B	B	Naive B	Mixed
IGHV3-15	ses_cd	-0.019444	ns	0.674603	0.999967	B	B	Naive B	Mixed
SEC31B	ses_cd	-0.0112432	ns	0.67484	0.999967	B	B	Naive B	Mixed
SPRYD7	ses_cd	0.0067334	ns	0.674915	0.999967	B	B	Naive B	Mixed
SNTB2	ses_cd	-0.010471	ns	0.674927	0.999967	B	B	Naive B	Mixed
HDAC4	ses_cd	0.00739817	ns	0.675008	0.999967	B	B	Naive B	Mixed
RCHY1	ses_cd	0.00599097	ns	0.675093	0.999967	B	B	Naive B	Mixed
H2AFY	ses_cd	-0.00837834	ns	0.675129	0.999967	B	B	Naive B	Mixed
IARS2	ses_cd	-0.00384157	ns	0.675183	0.999967	B	B	Naive B	Mixed
KLHL6-AS1	ses_cd	0.018517	ns	0.67519	0.999967	B	B	Naive B	Mixed
AC015802.6	ses_cd	0.0170338	ns	0.675201	0.999967	B	B	Naive B	Mixed
SLC20A1	ses_cd	0.00771547	ns	0.675265	0.999967	B	B	Naive B	Mixed
AC008083.1	ses_cd	-0.0116896	ns	0.675343	0.999967	B	B	Naive B	Mixed
CDC5L	ses_cd	0.00395769	ns	0.675379	0.999967	B	B	Naive B	Mixed
ANAPC13	ses_cd	-0.00627262	ns	0.675424	0.999967	B	B	Naive B	Mixed
AHCYL2	ses_cd	-0.00609109	ns	0.675455	0.999967	B	B	Naive B	Mixed
RAC1	ses_cd	-0.0038554	ns	0.675497	0.999967	B	B	Naive B	Mixed
XPNPEP3	ses_cd	0.00545051	ns	0.675509	0.999967	B	B	Naive B	Mixed
ELP3	ses_cd	0.00470158	ns	0.675557	0.999967	B	B	Naive B	Mixed
ATP5F1E	ses_cd	0.00745527	ns	0.675591	0.999967	B	B	Naive B	Mixed
TMEM234	ses_cd	-0.00867531	ns	0.675596	0.999967	B	B	Naive B	Mixed
TIPARP-AS1	ses_cd	-0.0160069	ns	0.675707	0.999967	B	B	Naive B	Mixed
PRUNE1	ses_cd	-0.00732397	ns	0.675842	0.999967	B	B	Naive B	Mixed
COMMD2	ses_cd	0.00527563	ns	0.675867	0.999967	B	B	Naive B	Mixed
PJA2	ses_cd	0.00303233	ns	0.675922	0.999967	B	B	Naive B	Mixed
TCP11L2	ses_cd	0.00650966	ns	0.675986	0.999967	B	B	Naive B	Mixed
URI1	ses_cd	-0.00355387	ns	0.676047	0.999967	B	B	Naive B	Mixed
AC090518.1	ses_cd	0.0125613	ns	0.676391	0.999967	B	B	Naive B	Mixed
TTLL4	ses_cd	-0.0126641	ns	0.676426	0.999967	B	B	Naive B	Mixed
EMC8	ses_cd	0.00512356	ns	0.676496	0.999967	B	B	Naive B	Mixed
NAA30	ses_cd	0.00588303	ns	0.676517	0.999967	B	B	Naive B	Mixed
UQCRC1	ses_cd	0.00890281	ns	0.676598	0.999967	B	B	Naive B	Mixed
WDR45	ses_cd	-0.00602799	ns	0.676683	0.999967	B	B	Naive B	Mixed
ISG20L2	ses_cd	-0.00629505	ns	0.676687	0.999967	B	B	Naive B	Mixed
CDC37L1	ses_cd	-0.00514634	ns	0.676702	0.999967	B	B	Naive B	Mixed
EMC2	ses_cd	0.00494637	ns	0.676851	0.999967	B	B	Naive B	Mixed
FAM118B	ses_cd	0.00616852	ns	0.676883	0.999967	B	B	Naive B	Mixed
ATP10D	ses_cd	-0.00462513	ns	0.676891	0.999967	B	B	Naive B	Mixed
SP2-AS1	ses_cd	-0.0069549	ns	0.676933	0.999967	B	B	Naive B	Mixed
NCOR1	ses_cd	-0.00337171	ns	0.676935	0.999967	B	B	Naive B	Mixed
PPP3CC	ses_cd	0.00428832	ns	0.677116	0.999967	B	B	Naive B	Mixed
AC003681.1	ses_cd	0.0098034	ns	0.677209	0.999967	B	B	Naive B	Mixed
GADD45A	ses_cd	0.0118455	ns	0.677231	0.999967	B	B	Naive B	Mixed
CORO1B	ses_cd	-0.00832655	ns	0.677333	0.999967	B	B	Naive B	Mixed
ARMH4	ses_cd	0.0053383	ns	0.677353	0.999967	B	B	Naive B	Mixed
WRN	ses_cd	-0.0047959	ns	0.677375	0.999967	B	B	Naive B	Mixed
GHITM	ses_cd	0.00549285	ns	0.677425	0.999967	B	B	Naive B	Mixed
PRKD3	ses_cd	-0.00408005	ns	0.677429	0.999967	B	B	Naive B	Mixed
POLK	ses_cd	-0.00403666	ns	0.67747	0.999967	B	B	Naive B	Mixed
NAE1	ses_cd	0.00459128	ns	0.677559	0.999967	B	B	Naive B	Mixed
GLRX3	ses_cd	-0.00438263	ns	0.677591	0.999967	B	B	Naive B	Mixed
ACSL5	ses_cd	0.0136578	ns	0.677699	0.999967	B	B	Naive B	Mixed
POLE4	ses_cd	-0.00585069	ns	0.677753	0.999967	B	B	Naive B	Mixed
CAMLG	ses_cd	-0.00452786	ns	0.677764	0.999967	B	B	Naive B	Mixed
SKA2	ses_cd	0.00584743	ns	0.677849	0.999967	B	B	Naive B	Mixed
NCF4	ses_cd	-0.00805101	ns	0.678097	0.999967	B	B	Naive B	Mixed
CDIP1	ses_cd	0.00794621	ns	0.67822	0.999967	B	B	Naive B	Mixed
AC023590.1	ses_cd	-0.0185391	ns	0.678286	0.999967	B	B	Naive B	Mixed
TBCD	ses_cd	0.00652815	ns	0.678337	0.999967	B	B	Naive B	Mixed
CBX7	ses_cd	0.00581698	ns	0.678375	0.999967	B	B	Naive B	Mixed
ZBTB8OS	ses_cd	-0.00390846	ns	0.67861	0.999967	B	B	Naive B	Mixed
NFYC-AS1	ses_cd	-0.00905495	ns	0.678616	0.999967	B	B	Naive B	Mixed
AP001610.1	ses_cd	-0.0154951	ns	0.678621	0.999967	B	B	Naive B	Mixed
AL360091.3	ses_cd	0.00691924	ns	0.678815	0.999967	B	B	Naive B	Mixed
CSDE1	ses_cd	-0.00305327	ns	0.678823	0.999967	B	B	Naive B	Mixed
NFYB	ses_cd	0.00605174	ns	0.678883	0.999967	B	B	Naive B	Mixed
ZNF431	ses_cd	-0.00390334	ns	0.678884	0.999967	B	B	Naive B	Mixed
SPN	ses_cd	0.0140051	ns	0.678894	0.999967	B	B	Naive B	Mixed
ZNF225	ses_cd	-0.00913516	ns	0.678937	0.999967	B	B	Naive B	Mixed
NCEH1	ses_cd	-0.00921133	ns	0.678971	0.999967	B	B	Naive B	Mixed
RXRB	ses_cd	-0.00835613	ns	0.678989	0.999967	B	B	Naive B	Mixed
ABCD4	ses_cd	0.00560275	ns	0.679145	0.999967	B	B	Naive B	Mixed
EPHX1	ses_cd	0.0121081	ns	0.679147	0.999967	B	B	Naive B	Mixed
TMEM203	ses_cd	0.00591505	ns	0.679173	0.999967	B	B	Naive B	Mixed
RABL3	ses_cd	-0.0063174	ns	0.679254	0.999967	B	B	Naive B	Mixed
QDPR	ses_cd	-0.0114198	ns	0.6793	0.999967	B	B	Naive B	Mixed
LMOD3	ses_cd	-0.0143127	ns	0.679331	0.999967	B	B	Naive B	Mixed
AC106795.3	ses_cd	-0.0128939	ns	0.679459	0.999967	B	B	Naive B	Mixed
UBE2A	ses_cd	-0.00501094	ns	0.679538	0.999967	B	B	Naive B	Mixed
CLCN3	ses_cd	0.00384552	ns	0.679561	0.999967	B	B	Naive B	Mixed
KNSTRN	ses_cd	0.0109296	ns	0.679563	0.999967	B	B	Naive B	Mixed
RPRD1B	ses_cd	0.00509643	ns	0.679729	0.999967	B	B	Naive B	Mixed
RNF121	ses_cd	-0.00557361	ns	0.679816	0.999967	B	B	Naive B	Mixed
ZNF529-AS1	ses_cd	0.00601468	ns	0.679939	0.999967	B	B	Naive B	Mixed
AC010422.3	ses_cd	0.0122675	ns	0.679969	0.999967	B	B	Naive B	Mixed
TRIO	ses_cd	-0.00594552	ns	0.679978	0.999967	B	B	Naive B	Mixed
RHOF	ses_cd	0.00560639	ns	0.67998	0.999967	B	B	Naive B	Mixed
AC244131.2	ses_cd	0.0137902	ns	0.680059	0.999967	B	B	Naive B	Mixed
RPS3	ses_cd	0.00551542	ns	0.680119	0.999967	B	B	Naive B	Mixed
SZT2	ses_cd	0.0109352	ns	0.680149	0.999967	B	B	Naive B	Mixed
ARHGEF37	ses_cd	-0.0122004	ns	0.680333	0.999967	B	B	Naive B	Mixed
C2orf42	ses_cd	0.00614722	ns	0.680335	0.999967	B	B	Naive B	Mixed
SLC22A4	ses_cd	0.0174168	ns	0.680407	0.999967	B	B	Naive B	Mixed
TERF2IP	ses_cd	0.00347277	ns	0.680428	0.999967	B	B	Naive B	Mixed
AMT	ses_cd	0.0116775	ns	0.680437	0.999967	B	B	Naive B	Mixed
PPP5D1	ses_cd	-0.0107721	ns	0.680763	0.999967	B	B	Naive B	Mixed
IRAK2	ses_cd	-0.00809542	ns	0.680855	0.999967	B	B	Naive B	Mixed
CHD2	ses_cd	0.00359494	ns	0.681037	0.999967	B	B	Naive B	Mixed
MYBBP1A	ses_cd	0.00713399	ns	0.681206	0.999967	B	B	Naive B	Mixed
PFKFB2	ses_cd	0.013515	ns	0.681213	0.999967	B	B	Naive B	Mixed
CCPG1	ses_cd	0.00433191	ns	0.681224	0.999967	B	B	Naive B	Mixed
ZFP64	ses_cd	0.00658252	ns	0.681276	0.999967	B	B	Naive B	Mixed
ZNF18	ses_cd	-0.00748536	ns	0.681326	0.999967	B	B	Naive B	Mixed
PSMD6	ses_cd	-0.00491587	ns	0.681391	0.999967	B	B	Naive B	Mixed
AL512428.1	ses_cd	0.0075904	ns	0.68141	0.999967	B	B	Naive B	Mixed
NBPF20	ses_cd	0.0140014	ns	0.681429	0.999967	B	B	Naive B	Mixed
AFF3	ses_cd	-0.00551376	ns	0.681532	0.999967	B	B	Naive B	Mixed
AL357054.4	ses_cd	0.012846	ns	0.681757	0.999967	B	B	Naive B	Mixed
HSF2	ses_cd	0.00668685	ns	0.681899	0.999967	B	B	Naive B	Mixed
PRDX4	ses_cd	0.00623587	ns	0.681915	0.999967	B	B	Naive B	Mixed
XACT	ses_cd	-0.0244987	ns	0.681921	0.999967	B	B	Naive B	Mixed
IRAK1	ses_cd	-0.00665633	ns	0.682017	0.999967	B	B	Naive B	Mixed
CEP57L1	ses_cd	-0.0079498	ns	0.682092	0.999967	B	B	Naive B	Mixed
ZNF333	ses_cd	-0.00610308	ns	0.682098	0.999967	B	B	Naive B	Mixed
PKN2	ses_cd	-0.00363444	ns	0.682132	0.999967	B	B	Naive B	Mixed
PRH1	ses_cd	0.00578447	ns	0.682145	0.999967	B	B	Naive B	Mixed
NRDC	ses_cd	-0.00364723	ns	0.682618	0.999967	B	B	Naive B	Mixed
AC106707.1	ses_cd	0.0128314	ns	0.68271	0.999967	B	B	Naive B	Mixed
MGMT	ses_cd	0.00501316	ns	0.682753	0.999967	B	B	Naive B	Mixed
DYNC1LI2	ses_cd	-0.00463561	ns	0.682835	0.999967	B	B	Naive B	Mixed
ZMAT2	ses_cd	0.00558506	ns	0.682853	0.999967	B	B	Naive B	Mixed
ZDHHC5	ses_cd	-0.00508569	ns	0.682907	0.999967	B	B	Naive B	Mixed
SCYL3	ses_cd	0.00495559	ns	0.682933	0.999967	B	B	Naive B	Mixed
PIGN	ses_cd	-0.0049509	ns	0.682971	0.999967	B	B	Naive B	Mixed
LINC02340	ses_cd	0.00727213	ns	0.682998	0.999967	B	B	Naive B	Mixed
PTPRJ	ses_cd	-0.00944331	ns	0.683056	0.999967	B	B	Naive B	Mixed
REL	ses_cd	-0.00486172	ns	0.683104	0.999967	B	B	Naive B	Mixed
AC092069.1	ses_cd	-0.0162687	ns	0.683126	0.999967	B	B	Naive B	Mixed
GDPGP1	ses_cd	-0.0128418	ns	0.683136	0.999967	B	B	Naive B	Mixed
AL138720.1	ses_cd	-0.0119165	ns	0.68316	0.999967	B	B	Naive B	Mixed
AC068389.4	ses_cd	0.016738	ns	0.683263	0.999967	B	B	Naive B	Mixed
ERN1	ses_cd	-0.00922805	ns	0.68335	0.999967	B	B	Naive B	Mixed
SOAT1	ses_cd	0.00620697	ns	0.683372	0.999967	B	B	Naive B	Mixed
UGT2B17	ses_cd	-0.0366776	ns	0.683388	0.999967	B	B	Naive B	Mixed
CCM2	ses_cd	-0.00420993	ns	0.683435	0.999967	B	B	Naive B	Mixed
AC012306.2	ses_cd	0.0115613	ns	0.68348	0.999967	B	B	Naive B	Mixed
TWF2	ses_cd	0.00634378	ns	0.68352	0.999967	B	B	Naive B	Mixed
AC044840.1	ses_cd	-0.0119161	ns	0.683551	0.999967	B	B	Naive B	Mixed
SIPA1	ses_cd	-0.00531135	ns	0.683572	0.999967	B	B	Naive B	Mixed
RNF141	ses_cd	0.00530384	ns	0.683659	0.999967	B	B	Naive B	Mixed
SETMAR	ses_cd	0.00860008	ns	0.683676	0.999967	B	B	Naive B	Mixed
ZNF749	ses_cd	-0.013564	ns	0.68392	0.999967	B	B	Naive B	Mixed
AC115618.1	ses_cd	0.016285	ns	0.683968	0.999967	B	B	Naive B	Mixed
MTMR6	ses_cd	0.00514521	ns	0.68408	0.999967	B	B	Naive B	Mixed
PYCR3	ses_cd	0.00944472	ns	0.684147	0.999967	B	B	Naive B	Mixed
ETNK1	ses_cd	0.00421683	ns	0.684155	0.999967	B	B	Naive B	Mixed
MS4A6A	ses_cd	-0.0215178	ns	0.684274	0.999967	B	B	Naive B	Mixed
PIGM	ses_cd	0.0121757	ns	0.684329	0.999967	B	B	Naive B	Mixed
TP63	ses_cd	-0.0313737	ns	0.684409	0.999967	B	B	Naive B	Mixed
SVBP	ses_cd	0.00574258	ns	0.684492	0.999967	B	B	Naive B	Mixed
MTR	ses_cd	-0.00395571	ns	0.684519	0.999967	B	B	Naive B	Mixed
HIST1H2AE	ses_cd	0.0162404	ns	0.684693	0.999967	B	B	Naive B	Mixed
NR2C2AP	ses_cd	0.00750712	ns	0.684741	0.999967	B	B	Naive B	Mixed
AL513365.2	ses_cd	-0.011477	ns	0.685005	0.999967	B	B	Naive B	Mixed
ZNF263	ses_cd	0.00544272	ns	0.685089	0.999967	B	B	Naive B	Mixed
ULK1	ses_cd	0.00695779	ns	0.685168	0.999967	B	B	Naive B	Mixed
FBXL4	ses_cd	0.00517455	ns	0.685174	0.999967	B	B	Naive B	Mixed
COG1	ses_cd	0.0069734	ns	0.685179	0.999967	B	B	Naive B	Mixed
RFX2	ses_cd	0.0182903	ns	0.685223	0.999967	B	B	Naive B	Mixed
QSOX2	ses_cd	0.00500618	ns	0.685296	0.999967	B	B	Naive B	Mixed
LINC01725	ses_cd	0.0138278	ns	0.685319	0.999967	B	B	Naive B	Mixed
AC136475.1	ses_cd	0.0147968	ns	0.685332	0.999967	B	B	Naive B	Mixed
MAFK	ses_cd	0.0114569	ns	0.685354	0.999967	B	B	Naive B	Mixed
TGFB2	ses_cd	-0.0280619	ns	0.685434	0.999967	B	B	Naive B	Mixed
CLN6	ses_cd	-0.0104011	ns	0.68569	0.999967	B	B	Naive B	Mixed
FUOM	ses_cd	-0.0095351	ns	0.685707	0.999967	B	B	Naive B	Mixed
DENND6A	ses_cd	-0.00475004	ns	0.685842	0.999967	B	B	Naive B	Mixed
ABCD2	ses_cd	0.0147466	ns	0.68591	0.999967	B	B	Naive B	Mixed
MLF2	ses_cd	0.00563359	ns	0.685939	0.999967	B	B	Naive B	Mixed
AL161457.2	ses_cd	-0.00986982	ns	0.685978	0.999967	B	B	Naive B	Mixed
ZNF565	ses_cd	-0.0049476	ns	0.685989	0.999967	B	B	Naive B	Mixed
RPL22	ses_cd	-0.00561924	ns	0.686016	0.999967	B	B	Naive B	Mixed
STK10	ses_cd	-0.00450087	ns	0.686068	0.999967	B	B	Naive B	Mixed
ZBTB4	ses_cd	-0.00578974	ns	0.686088	0.999967	B	B	Naive B	Mixed
BCOR	ses_cd	-0.00617713	ns	0.686101	0.999967	B	B	Naive B	Mixed
PSMD4	ses_cd	-0.00459985	ns	0.686182	0.999967	B	B	Naive B	Mixed
C12orf10	ses_cd	0.00623844	ns	0.686252	0.999967	B	B	Naive B	Mixed
CCDC77	ses_cd	-0.00558599	ns	0.686446	0.999967	B	B	Naive B	Mixed
PIDD1	ses_cd	-0.00902675	ns	0.686518	0.999967	B	B	Naive B	Mixed
VPS8	ses_cd	-0.00445372	ns	0.686598	0.999967	B	B	Naive B	Mixed
RNFT2	ses_cd	-0.0199662	ns	0.686925	0.999967	B	B	Naive B	Mixed
CREB1	ses_cd	-0.00289796	ns	0.687163	0.999967	B	B	Naive B	Mixed
KDM2A	ses_cd	-0.00397641	ns	0.687206	0.999967	B	B	Naive B	Mixed
SERAC1	ses_cd	-0.0143223	ns	0.687236	0.999967	B	B	Naive B	Mixed
XPO4	ses_cd	-0.00405416	ns	0.687337	0.999967	B	B	Naive B	Mixed
AC004884.2	ses_cd	0.0176185	ns	0.68755	0.999967	B	B	Naive B	Mixed
GDF11	ses_cd	0.00789578	ns	0.687556	0.999967	B	B	Naive B	Mixed
ANKRD13C	ses_cd	-0.00516042	ns	0.687563	0.999967	B	B	Naive B	Mixed
NUDT21	ses_cd	-0.00432565	ns	0.687688	0.999967	B	B	Naive B	Mixed
JAM3	ses_cd	-0.0100979	ns	0.687764	0.999967	B	B	Naive B	Mixed
C19orf66	ses_cd	0.00548446	ns	0.687776	0.999967	B	B	Naive B	Mixed
PAPOLA	ses_cd	0.00264541	ns	0.687787	0.999967	B	B	Naive B	Mixed
ARL5A	ses_cd	0.00489661	ns	0.687837	0.999967	B	B	Naive B	Mixed
AC005695.2	ses_cd	0.00787973	ns	0.687911	0.999967	B	B	Naive B	Mixed
STXBP4	ses_cd	0.00745557	ns	0.687973	0.999967	B	B	Naive B	Mixed
SEC11C	ses_cd	-0.00659566	ns	0.688055	0.999967	B	B	Naive B	Mixed
MKRN2	ses_cd	0.00518231	ns	0.688238	0.999967	B	B	Naive B	Mixed
MIR4432HG	ses_cd	-0.00912932	ns	0.688516	0.999967	B	B	Naive B	Mixed
CRY2	ses_cd	-0.00632956	ns	0.688588	0.999967	B	B	Naive B	Mixed
MIB2	ses_cd	-0.0072802	ns	0.688776	0.999967	B	B	Naive B	Mixed
SYF2	ses_cd	-0.00473654	ns	0.689072	0.999967	B	B	Naive B	Mixed
LINC02211	ses_cd	-0.031161	ns	0.689217	0.999967	B	B	Naive B	Mixed
METTL15	ses_cd	0.00429625	ns	0.689479	0.999967	B	B	Naive B	Mixed
ZBTB18	ses_cd	-0.00472631	ns	0.689489	0.999967	B	B	Naive B	Mixed
GP6	ses_cd	0.0160392	ns	0.68955	0.999967	B	B	Naive B	Mixed
ZFP62	ses_cd	0.00524573	ns	0.689596	0.999967	B	B	Naive B	Mixed
ZNF354A	ses_cd	0.00617146	ns	0.689602	0.999967	B	B	Naive B	Mixed
AC016773.1	ses_cd	-0.0109576	ns	0.689818	0.999967	B	B	Naive B	Mixed
MAN2A1	ses_cd	0.00437179	ns	0.689839	0.999967	B	B	Naive B	Mixed
PRRC1	ses_cd	-0.00516737	ns	0.690044	0.999967	B	B	Naive B	Mixed
GNGT2	ses_cd	-0.0135275	ns	0.690052	0.999967	B	B	Naive B	Mixed
CGRRF1	ses_cd	0.0055476	ns	0.690062	0.999967	B	B	Naive B	Mixed
PPAN	ses_cd	-0.00761448	ns	0.690065	0.999967	B	B	Naive B	Mixed
NAT10	ses_cd	-0.0053215	ns	0.69008	0.999967	B	B	Naive B	Mixed
AGTPBP1	ses_cd	0.0052566	ns	0.69012	0.999967	B	B	Naive B	Mixed
BUD23	ses_cd	-0.00527537	ns	0.69034	0.999967	B	B	Naive B	Mixed
NECAP1	ses_cd	-0.00576183	ns	0.69042	0.999967	B	B	Naive B	Mixed
CENPX	ses_cd	0.00778437	ns	0.690433	0.999967	B	B	Naive B	Mixed
TOP3B	ses_cd	0.00737731	ns	0.690463	0.999967	B	B	Naive B	Mixed
PLEKHM3	ses_cd	-0.00617415	ns	0.690473	0.999967	B	B	Naive B	Mixed
PYGB	ses_cd	0.00752838	ns	0.690497	0.999967	B	B	Naive B	Mixed
SNAPC5	ses_cd	0.0060659	ns	0.690529	0.999967	B	B	Naive B	Mixed
IL1RAP	ses_cd	0.00823677	ns	0.690539	0.999967	B	B	Naive B	Mixed
AC087239.1	ses_cd	0.0112334	ns	0.690571	0.999967	B	B	Naive B	Mixed
M6PR	ses_cd	-0.00371787	ns	0.690611	0.999967	B	B	Naive B	Mixed
CCDC152	ses_cd	0.00893392	ns	0.69065	0.999967	B	B	Naive B	Mixed
APOM	ses_cd	0.00990325	ns	0.690659	0.999967	B	B	Naive B	Mixed
PSMB2	ses_cd	0.00456678	ns	0.690777	0.999967	B	B	Naive B	Mixed
DNM1L	ses_cd	-0.0045482	ns	0.690945	0.999967	B	B	Naive B	Mixed
RPL15	ses_cd	-0.00606872	ns	0.690953	0.999967	B	B	Naive B	Mixed
RFC4	ses_cd	0.00647239	ns	0.69096	0.999967	B	B	Naive B	Mixed
HSPA1B	ses_cd	0.016899	ns	0.690979	0.999967	B	B	Naive B	Mixed
ACSL4	ses_cd	0.0045052	ns	0.691013	0.999967	B	B	Naive B	Mixed
MTHFD1L	ses_cd	-0.00802412	ns	0.691115	0.999967	B	B	Naive B	Mixed
C2orf69	ses_cd	-0.00704627	ns	0.691243	0.999967	B	B	Naive B	Mixed
STT3A-AS1	ses_cd	-0.0103495	ns	0.691331	0.999967	B	B	Naive B	Mixed
POMP	ses_cd	0.00534241	ns	0.691349	0.999967	B	B	Naive B	Mixed
CIITA	ses_cd	-0.00451735	ns	0.69139	0.999967	B	B	Naive B	Mixed
COPS7B	ses_cd	-0.00558049	ns	0.691407	0.999967	B	B	Naive B	Mixed
TMEM182	ses_cd	-0.00785031	ns	0.691424	0.999967	B	B	Naive B	Mixed
TTLL3	ses_cd	-0.00766274	ns	0.691643	0.999967	B	B	Naive B	Mixed
SON	ses_cd	-0.00449672	ns	0.6918	0.999967	B	B	Naive B	Mixed
TRAM2-AS1	ses_cd	-0.0105273	ns	0.691802	0.999967	B	B	Naive B	Mixed
CPVL	ses_cd	-0.0187646	ns	0.691813	0.999967	B	B	Naive B	Mixed
MAGEH1	ses_cd	-0.00819875	ns	0.691926	0.999967	B	B	Naive B	Mixed
PHB2	ses_cd	0.00505407	ns	0.692235	0.999967	B	B	Naive B	Mixed
CBX6	ses_cd	0.00590304	ns	0.692424	0.999967	B	B	Naive B	Mixed
MLH1	ses_cd	0.00524313	ns	0.692484	0.999967	B	B	Naive B	Mixed
RPS27A	ses_cd	-0.0054639	ns	0.692537	0.999967	B	B	Naive B	Mixed
DDOST	ses_cd	-0.00505672	ns	0.692581	0.999967	B	B	Naive B	Mixed
CDK6	ses_cd	-0.00716099	ns	0.693	0.999967	B	B	Naive B	Mixed
PIGP	ses_cd	-0.00576116	ns	0.693064	0.999967	B	B	Naive B	Mixed
ZNF391	ses_cd	-0.0135271	ns	0.69335	0.999967	B	B	Naive B	Mixed
ALG13-AS1	ses_cd	0.00829956	ns	0.69336	0.999967	B	B	Naive B	Mixed
ZNF846	ses_cd	-0.00682259	ns	0.69342	0.999967	B	B	Naive B	Mixed
ASF1A	ses_cd	-0.0057578	ns	0.693532	0.999967	B	B	Naive B	Mixed
CD22	ses_cd	-0.00341501	ns	0.693552	0.999967	B	B	Naive B	Mixed
AC022973.2	ses_cd	0.00815961	ns	0.693584	0.999967	B	B	Naive B	Mixed
CENPH	ses_cd	0.0073157	ns	0.693589	0.999967	B	B	Naive B	Mixed
ATMIN	ses_cd	0.00633306	ns	0.693689	0.999967	B	B	Naive B	Mixed
SNRPN	ses_cd	-0.00530357	ns	0.693742	0.999967	B	B	Naive B	Mixed
WDR74	ses_cd	0.00592119	ns	0.693993	0.999967	B	B	Naive B	Mixed
CYHR1	ses_cd	0.00699847	ns	0.694068	0.999967	B	B	Naive B	Mixed
DUS2	ses_cd	-0.00426193	ns	0.69407	0.999967	B	B	Naive B	Mixed
GCN1	ses_cd	0.00494908	ns	0.694093	0.999967	B	B	Naive B	Mixed
C5orf63	ses_cd	-0.00586383	ns	0.694229	0.999967	B	B	Naive B	Mixed
BCL2	ses_cd	-0.00600037	ns	0.694237	0.999967	B	B	Naive B	Mixed
IFT27	ses_cd	-0.00737171	ns	0.694261	0.999967	B	B	Naive B	Mixed
NPRL2	ses_cd	-0.00709658	ns	0.694343	0.999967	B	B	Naive B	Mixed
LRP2BP	ses_cd	-0.007594	ns	0.694367	0.999967	B	B	Naive B	Mixed
RRS1	ses_cd	0.00826691	ns	0.694389	0.999967	B	B	Naive B	Mixed
SLC44A2	ses_cd	-0.00497328	ns	0.694416	0.999967	B	B	Naive B	Mixed
KDM3B	ses_cd	-0.00433389	ns	0.694484	0.999967	B	B	Naive B	Mixed
BAZ1A	ses_cd	-0.00353685	ns	0.694488	0.999967	B	B	Naive B	Mixed
HAT1	ses_cd	-0.00389552	ns	0.694737	0.999967	B	B	Naive B	Mixed
AKAP8L	ses_cd	0.00434822	ns	0.694758	0.999967	B	B	Naive B	Mixed
RAB37	ses_cd	-0.00663451	ns	0.694774	0.999967	B	B	Naive B	Mixed
C1orf147	ses_cd	-0.0135926	ns	0.694867	0.999967	B	B	Naive B	Mixed
UBE2Q2	ses_cd	-0.00467344	ns	0.695099	0.999967	B	B	Naive B	Mixed
TAGLN2	ses_cd	0.00463432	ns	0.695157	0.999967	B	B	Naive B	Mixed
CHAC2	ses_cd	-0.00732814	ns	0.695495	0.999967	B	B	Naive B	Mixed
MAT2B	ses_cd	0.0047964	ns	0.695589	0.999967	B	B	Naive B	Mixed
CYB5B	ses_cd	-0.00415125	ns	0.695617	0.999967	B	B	Naive B	Mixed
HCG18	ses_cd	-0.00458131	ns	0.695831	0.999967	B	B	Naive B	Mixed
SMS	ses_cd	0.00819779	ns	0.695837	0.999967	B	B	Naive B	Mixed
LGALS1	ses_cd	-0.0134798	ns	0.695847	0.999967	B	B	Naive B	Mixed
LINC01004	ses_cd	-0.00439696	ns	0.695875	0.999967	B	B	Naive B	Mixed
DUSP11	ses_cd	-0.00445917	ns	0.695963	0.999967	B	B	Naive B	Mixed
TSPYL5	ses_cd	0.0112391	ns	0.695967	0.999967	B	B	Naive B	Mixed
EMILIN2	ses_cd	-0.0130597	ns	0.695975	0.999967	B	B	Naive B	Mixed
STK35	ses_cd	0.00599134	ns	0.696111	0.999967	B	B	Naive B	Mixed
TBC1D14	ses_cd	-0.0058259	ns	0.69658	0.999967	B	B	Naive B	Mixed
CASP8AP2	ses_cd	-0.00394191	ns	0.69667	0.999967	B	B	Naive B	Mixed
AC025171.3	ses_cd	-0.00839912	ns	0.696696	0.999967	B	B	Naive B	Mixed
PHF11	ses_cd	0.00461133	ns	0.696702	0.999967	B	B	Naive B	Mixed
TNFRSF18	ses_cd	-0.0192424	ns	0.696722	0.999967	B	B	Naive B	Mixed
AC023051.1	ses_cd	-0.00976427	ns	0.696792	0.999967	B	B	Naive B	Mixed
FBXO3	ses_cd	0.00467106	ns	0.696834	0.999967	B	B	Naive B	Mixed
ZNF600	ses_cd	-0.00602296	ns	0.696842	0.999967	B	B	Naive B	Mixed
ABHD4	ses_cd	-0.0144729	ns	0.696865	0.999967	B	B	Naive B	Mixed
ZNF592	ses_cd	-0.00411575	ns	0.697091	0.999967	B	B	Naive B	Mixed
DDX3X	ses_cd	0.00417576	ns	0.697191	0.999967	B	B	Naive B	Mixed
ZNF700	ses_cd	0.00883611	ns	0.697233	0.999967	B	B	Naive B	Mixed
ATG7	ses_cd	0.00472222	ns	0.697237	0.999967	B	B	Naive B	Mixed
GLRX2	ses_cd	0.0065585	ns	0.697314	0.999967	B	B	Naive B	Mixed
CAD	ses_cd	0.0078318	ns	0.697405	0.999967	B	B	Naive B	Mixed
ZNF470	ses_cd	-0.0112641	ns	0.697455	0.999967	B	B	Naive B	Mixed
TECPR1	ses_cd	0.00733534	ns	0.697523	0.999967	B	B	Naive B	Mixed
AL365361.1	ses_cd	-0.00816398	ns	0.697997	0.999967	B	B	Naive B	Mixed
GGACT	ses_cd	-0.0120371	ns	0.698057	0.999967	B	B	Naive B	Mixed
ARHGAP45	ses_cd	0.00408493	ns	0.698106	0.999967	B	B	Naive B	Mixed
SMDT1	ses_cd	0.0099713	ns	0.698115	0.999967	B	B	Naive B	Mixed
ZNF14	ses_cd	-0.00612445	ns	0.698227	0.999967	B	B	Naive B	Mixed
EXTL2	ses_cd	0.0116042	ns	0.698376	0.999967	B	B	Naive B	Mixed
TIMM23B	ses_cd	-0.00631803	ns	0.698397	0.999967	B	B	Naive B	Mixed
LRIF1	ses_cd	-0.00480727	ns	0.698825	0.999967	B	B	Naive B	Mixed
PRMT9	ses_cd	-0.00576903	ns	0.698842	0.999967	B	B	Naive B	Mixed
RPL34-AS1	ses_cd	0.00794763	ns	0.698856	0.999967	B	B	Naive B	Mixed
SYNCRIP	ses_cd	-0.00318281	ns	0.698906	0.999967	B	B	Naive B	Mixed
MINCR	ses_cd	0.0108088	ns	0.698928	0.999967	B	B	Naive B	Mixed
EEF1B2	ses_cd	-0.00548926	ns	0.698932	0.999967	B	B	Naive B	Mixed
ASB8	ses_cd	-0.00460706	ns	0.698944	0.999967	B	B	Naive B	Mixed
MTF2	ses_cd	-0.00350041	ns	0.698973	0.999967	B	B	Naive B	Mixed
TOGARAM1	ses_cd	-0.00568306	ns	0.698974	0.999967	B	B	Naive B	Mixed
EIF2S2	ses_cd	-0.00492919	ns	0.698981	0.999967	B	B	Naive B	Mixed
PAAF1	ses_cd	-0.00497994	ns	0.698997	0.999967	B	B	Naive B	Mixed
BUD13	ses_cd	0.00556062	ns	0.699081	0.999967	B	B	Naive B	Mixed
KIAA1328	ses_cd	-0.00557395	ns	0.699101	0.999967	B	B	Naive B	Mixed
ATF7IP	ses_cd	-0.00505968	ns	0.699134	0.999967	B	B	Naive B	Mixed
ARMH1	ses_cd	-0.00767171	ns	0.699142	0.999967	B	B	Naive B	Mixed
NOTCH1	ses_cd	-0.0064111	ns	0.699152	0.999967	B	B	Naive B	Mixed
IRF2BP1	ses_cd	0.00835728	ns	0.699504	0.999967	B	B	Naive B	Mixed
AC026470.2	ses_cd	0.0102355	ns	0.699613	0.999967	B	B	Naive B	Mixed
GRIP1	ses_cd	0.00915409	ns	0.699671	0.999967	B	B	Naive B	Mixed
ZNF449	ses_cd	-0.0134796	ns	0.699769	0.999967	B	B	Naive B	Mixed
ZNF517	ses_cd	0.0116761	ns	0.69993	0.999967	B	B	Naive B	Mixed
SPESP1	ses_cd	-0.00827634	ns	0.700025	0.999967	B	B	Naive B	Mixed
CTIF	ses_cd	0.0103606	ns	0.700044	0.999967	B	B	Naive B	Mixed
STIM1	ses_cd	0.00520686	ns	0.700075	0.999967	B	B	Naive B	Mixed
LRRC58	ses_cd	-0.00435029	ns	0.700227	0.999967	B	B	Naive B	Mixed
PHF10	ses_cd	-0.00546877	ns	0.700249	0.999967	B	B	Naive B	Mixed
TBK1	ses_cd	0.00392073	ns	0.700257	0.999967	B	B	Naive B	Mixed
STRBP	ses_cd	-0.00413102	ns	0.700432	0.999967	B	B	Naive B	Mixed
GPR174	ses_cd	0.00523616	ns	0.700456	0.999967	B	B	Naive B	Mixed
AC079336.4	ses_cd	-0.0145407	ns	0.700468	0.999967	B	B	Naive B	Mixed
AL359636.1	ses_cd	-0.0305435	ns	0.70048	0.999967	B	B	Naive B	Mixed
AP4M1	ses_cd	-0.00945567	ns	0.700524	0.999967	B	B	Naive B	Mixed
MFHAS1	ses_cd	-0.018019	ns	0.700555	0.999967	B	B	Naive B	Mixed
CRTAP	ses_cd	-0.00615169	ns	0.700571	0.999967	B	B	Naive B	Mixed
TLR2	ses_cd	-0.0137276	ns	0.7008	0.999967	B	B	Naive B	Mixed
AC107081.2	ses_cd	0.00846735	ns	0.70084	0.999967	B	B	Naive B	Mixed
EPHB6	ses_cd	-0.00686205	ns	0.700926	0.999967	B	B	Naive B	Mixed
CHMP2A	ses_cd	-0.00536069	ns	0.700939	0.999967	B	B	Naive B	Mixed
C1S	ses_cd	0.00722245	ns	0.701003	0.999967	B	B	Naive B	Mixed
NKIRAS2	ses_cd	-0.00738233	ns	0.701018	0.999967	B	B	Naive B	Mixed
GID8	ses_cd	-0.00405136	ns	0.701165	0.999967	B	B	Naive B	Mixed
DNAJC5B	ses_cd	-0.0168476	ns	0.701177	0.999967	B	B	Naive B	Mixed
FAM78A	ses_cd	0.0044869	ns	0.701547	0.999967	B	B	Naive B	Mixed
AC110769.2	ses_cd	-0.00699609	ns	0.701602	0.999967	B	B	Naive B	Mixed
CCDC146	ses_cd	0.0063717	ns	0.70163	0.999967	B	B	Naive B	Mixed
AL161781.2	ses_cd	-0.00599514	ns	0.701659	0.999967	B	B	Naive B	Mixed
BCL7C	ses_cd	0.00424239	ns	0.70173	0.999967	B	B	Naive B	Mixed
AL392172.1	ses_cd	-0.00837319	ns	0.701901	0.999967	B	B	Naive B	Mixed
TMEM63A	ses_cd	-0.00566125	ns	0.70191	0.999967	B	B	Naive B	Mixed
SPRED2	ses_cd	0.0152701	ns	0.701983	0.999967	B	B	Naive B	Mixed
SF3B4	ses_cd	0.00574226	ns	0.702067	0.999967	B	B	Naive B	Mixed
MID1IP1	ses_cd	0.00739048	ns	0.7021	0.999967	B	B	Naive B	Mixed
YLPM1	ses_cd	-0.00401574	ns	0.702218	0.999967	B	B	Naive B	Mixed
PRRC2B	ses_cd	-0.0036758	ns	0.702261	0.999967	B	B	Naive B	Mixed
TMSB15B	ses_cd	-0.0101207	ns	0.702318	0.999967	B	B	Naive B	Mixed
AC015987.1	ses_cd	-0.0116333	ns	0.702404	0.999967	B	B	Naive B	Mixed
CD84	ses_cd	-0.00636141	ns	0.70259	0.999967	B	B	Naive B	Mixed
SUMO2	ses_cd	-0.00372991	ns	0.702642	0.999967	B	B	Naive B	Mixed
TFF3	ses_cd	0.024211	ns	0.702666	0.999967	B	B	Naive B	Mixed
MON1B	ses_cd	0.00500457	ns	0.702709	0.999967	B	B	Naive B	Mixed
COMMD1	ses_cd	-0.00426463	ns	0.702751	0.999967	B	B	Naive B	Mixed
LPGAT1	ses_cd	-0.00367632	ns	0.702829	0.999967	B	B	Naive B	Mixed
DYRK2	ses_cd	-0.00419844	ns	0.702856	0.999967	B	B	Naive B	Mixed
BBS2	ses_cd	-0.00800905	ns	0.703056	0.999967	B	B	Naive B	Mixed
VKORC1	ses_cd	-0.00617835	ns	0.703098	0.999967	B	B	Naive B	Mixed
TYW5	ses_cd	-0.00580499	ns	0.703105	0.999967	B	B	Naive B	Mixed
SNHG22	ses_cd	-0.0110467	ns	0.703125	0.999967	B	B	Naive B	Mixed
NDUFAB1	ses_cd	0.00506659	ns	0.70334	0.999967	B	B	Naive B	Mixed
YEATS4	ses_cd	-0.00498247	ns	0.703355	0.999967	B	B	Naive B	Mixed
ZNF154	ses_cd	-0.00710308	ns	0.703386	0.999967	B	B	Naive B	Mixed
NCK1	ses_cd	0.00396454	ns	0.70343	0.999967	B	B	Naive B	Mixed
ENTPD7	ses_cd	-0.0125574	ns	0.703502	0.999967	B	B	Naive B	Mixed
GALT	ses_cd	0.00735215	ns	0.70369	0.999967	B	B	Naive B	Mixed
PARK7	ses_cd	-0.00437888	ns	0.703739	0.999967	B	B	Naive B	Mixed
CDS2	ses_cd	-0.00462646	ns	0.70395	0.999967	B	B	Naive B	Mixed
AP002495.2	ses_cd	0.00504552	ns	0.703963	0.999967	B	B	Naive B	Mixed
AC098818.2	ses_cd	-0.0139756	ns	0.703966	0.999967	B	B	Naive B	Mixed
KCNMB3	ses_cd	0.00918241	ns	0.704064	0.999967	B	B	Naive B	Mixed
MALAT1	ses_cd	-0.00555321	ns	0.704068	0.999967	B	B	Naive B	Mixed
ZRSR2	ses_cd	-0.00328856	ns	0.704141	0.999967	B	B	Naive B	Mixed
LINC02397	ses_cd	0.00483132	ns	0.704226	0.999967	B	B	Naive B	Mixed
ANXA1	ses_cd	0.0181856	ns	0.704397	0.999967	B	B	Naive B	Mixed
ZNF618	ses_cd	0.00889304	ns	0.704421	0.999967	B	B	Naive B	Mixed
KNOP1	ses_cd	-0.00611792	ns	0.704625	0.999967	B	B	Naive B	Mixed
ZHX1	ses_cd	0.00703275	ns	0.704749	0.999967	B	B	Naive B	Mixed
RHOC	ses_cd	-0.0144868	ns	0.704801	0.999967	B	B	Naive B	Mixed
NEK6	ses_cd	-0.00825915	ns	0.704835	0.999967	B	B	Naive B	Mixed
GPR82	ses_cd	-0.00938754	ns	0.704931	0.999967	B	B	Naive B	Mixed
CSTF3-DT	ses_cd	-0.00942215	ns	0.704933	0.999967	B	B	Naive B	Mixed
PHACTR2	ses_cd	-0.00760401	ns	0.705172	0.999967	B	B	Naive B	Mixed
DNAH11	ses_cd	-0.00720976	ns	0.705308	0.999967	B	B	Naive B	Mixed
AC008443.5	ses_cd	0.0128032	ns	0.705661	0.999967	B	B	Naive B	Mixed
ZNF33A	ses_cd	-0.00330508	ns	0.705755	0.999967	B	B	Naive B	Mixed
LPAR5	ses_cd	0.00559763	ns	0.705803	0.999967	B	B	Naive B	Mixed
SNTA1	ses_cd	-0.0111305	ns	0.705835	0.999967	B	B	Naive B	Mixed
AMN1	ses_cd	-0.0041715	ns	0.705961	0.999967	B	B	Naive B	Mixed
RAP1GDS1	ses_cd	-0.00404843	ns	0.705968	0.999967	B	B	Naive B	Mixed
LPCAT4	ses_cd	0.00915829	ns	0.70602	0.999967	B	B	Naive B	Mixed
AP005329.3	ses_cd	0.0111569	ns	0.706116	0.999967	B	B	Naive B	Mixed
FGD3	ses_cd	0.00380788	ns	0.706128	0.999967	B	B	Naive B	Mixed
DHRS7	ses_cd	-0.00422618	ns	0.70613	0.999967	B	B	Naive B	Mixed
AL132996.1	ses_cd	0.0113089	ns	0.706137	0.999967	B	B	Naive B	Mixed
BAX	ses_cd	0.0045897	ns	0.70614	0.999967	B	B	Naive B	Mixed
CLDND1	ses_cd	-0.00420567	ns	0.706174	0.999967	B	B	Naive B	Mixed
EIF1	ses_cd	-0.00476681	ns	0.706185	0.999967	B	B	Naive B	Mixed
NKIRAS1	ses_cd	0.00614011	ns	0.706207	0.999967	B	B	Naive B	Mixed
GPKOW	ses_cd	-0.00731473	ns	0.706224	0.999967	B	B	Naive B	Mixed
GPR135	ses_cd	-0.011301	ns	0.706229	0.999967	B	B	Naive B	Mixed
GVQW2	ses_cd	-0.0138864	ns	0.70634	0.999967	B	B	Naive B	Mixed
ADCY7	ses_cd	-0.00639866	ns	0.706345	0.999967	B	B	Naive B	Mixed
AL357992.1	ses_cd	0.011155	ns	0.706489	0.999967	B	B	Naive B	Mixed
SP110	ses_cd	-0.00447108	ns	0.706497	0.999967	B	B	Naive B	Mixed
GNPDA1	ses_cd	0.00890569	ns	0.706627	0.999967	B	B	Naive B	Mixed
AC008040.1	ses_cd	-0.0131374	ns	0.706651	0.999967	B	B	Naive B	Mixed
TAF1B	ses_cd	-0.00509472	ns	0.706703	0.999967	B	B	Naive B	Mixed
KLF9	ses_cd	-0.00746284	ns	0.70671	0.999967	B	B	Naive B	Mixed
CDK5RAP2	ses_cd	-0.00388228	ns	0.70673	0.999967	B	B	Naive B	Mixed
AL627171.1	ses_cd	-0.00796491	ns	0.7068	0.999967	B	B	Naive B	Mixed
SLFN13	ses_cd	0.010714	ns	0.706811	0.999967	B	B	Naive B	Mixed
RPAP2	ses_cd	-0.00424671	ns	0.706829	0.999967	B	B	Naive B	Mixed
NFXL1	ses_cd	-0.00618281	ns	0.706885	0.999967	B	B	Naive B	Mixed
C11orf24	ses_cd	0.00619984	ns	0.707149	0.999967	B	B	Naive B	Mixed
IL32	ses_cd	-0.0180024	ns	0.707171	0.999967	B	B	Naive B	Mixed
AC093788.1	ses_cd	0.011971	ns	0.707201	0.999967	B	B	Naive B	Mixed
ZNF71	ses_cd	-0.00794799	ns	0.707214	0.999967	B	B	Naive B	Mixed
DNMBP-AS1	ses_cd	0.00946665	ns	0.707229	0.999967	B	B	Naive B	Mixed
ADAM17	ses_cd	0.00430877	ns	0.707393	0.999967	B	B	Naive B	Mixed
AC120193.1	ses_cd	0.00472959	ns	0.707434	0.999967	B	B	Naive B	Mixed
C3orf67	ses_cd	0.0140383	ns	0.70755	0.999967	B	B	Naive B	Mixed
GLTP	ses_cd	-0.00525063	ns	0.707551	0.999967	B	B	Naive B	Mixed
HIST1H2AL	ses_cd	0.0198956	ns	0.707579	0.999967	B	B	Naive B	Mixed
POLD4	ses_cd	0.006696	ns	0.707623	0.999967	B	B	Naive B	Mixed
LZTR1	ses_cd	-0.00922189	ns	0.707803	0.999967	B	B	Naive B	Mixed
CTPS2	ses_cd	-0.0073091	ns	0.707825	0.999967	B	B	Naive B	Mixed
IQGAP2	ses_cd	-0.0107283	ns	0.707975	0.999967	B	B	Naive B	Mixed
POLDIP2	ses_cd	0.00637264	ns	0.708094	0.999967	B	B	Naive B	Mixed
CHD6	ses_cd	0.00374659	ns	0.708098	0.999967	B	B	Naive B	Mixed
COX19	ses_cd	0.00384296	ns	0.708138	0.999967	B	B	Naive B	Mixed
ANKRD40	ses_cd	-0.00573029	ns	0.708268	0.999967	B	B	Naive B	Mixed
SH2B2	ses_cd	0.00755711	ns	0.708433	0.999967	B	B	Naive B	Mixed
POMZP3	ses_cd	0.00749822	ns	0.708529	0.999967	B	B	Naive B	Mixed
SLC35F1	ses_cd	0.0195441	ns	0.708555	0.999967	B	B	Naive B	Mixed
TCEANC	ses_cd	0.00637942	ns	0.708594	0.999967	B	B	Naive B	Mixed
HEATR5B	ses_cd	-0.00584796	ns	0.708717	0.999967	B	B	Naive B	Mixed
RHOBTB3	ses_cd	0.015713	ns	0.708862	0.999967	B	B	Naive B	Mixed
LINC00528	ses_cd	-0.0109537	ns	0.708892	0.999967	B	B	Naive B	Mixed
SIN3A	ses_cd	-0.00406552	ns	0.709065	0.999967	B	B	Naive B	Mixed
STK4	ses_cd	0.00270807	ns	0.709193	0.999967	B	B	Naive B	Mixed
PSMD8	ses_cd	0.00535416	ns	0.709212	0.999967	B	B	Naive B	Mixed
ABCB4	ses_cd	-0.00464827	ns	0.709363	0.999967	B	B	Naive B	Mixed
LRR1	ses_cd	0.00708357	ns	0.709424	0.999967	B	B	Naive B	Mixed
ZNF273	ses_cd	0.00581005	ns	0.709521	0.999967	B	B	Naive B	Mixed
SENP1	ses_cd	-0.00440847	ns	0.709568	0.999967	B	B	Naive B	Mixed
AGBL3	ses_cd	-0.00628989	ns	0.709624	0.999967	B	B	Naive B	Mixed
ACACA	ses_cd	-0.00445347	ns	0.709762	0.999967	B	B	Naive B	Mixed
TMA7	ses_cd	0.00561322	ns	0.709874	0.999967	B	B	Naive B	Mixed
INPP5B	ses_cd	-0.00571346	ns	0.709874	0.999967	B	B	Naive B	Mixed
CNPY3	ses_cd	-0.00411922	ns	0.709974	0.999967	B	B	Naive B	Mixed
ZNF438	ses_cd	0.0068197	ns	0.710064	0.999967	B	B	Naive B	Mixed
LINC00106	ses_cd	0.0090586	ns	0.710228	0.999967	B	B	Naive B	Mixed
MINPP1	ses_cd	-0.00778592	ns	0.710267	0.999967	B	B	Naive B	Mixed
AGFG2	ses_cd	-0.00918239	ns	0.710298	0.999967	B	B	Naive B	Mixed
RUFY1	ses_cd	-0.00373921	ns	0.710308	0.999967	B	B	Naive B	Mixed
LILRA1	ses_cd	0.0202108	ns	0.710514	0.999967	B	B	Naive B	Mixed
CKS2	ses_cd	0.00936974	ns	0.710577	0.999967	B	B	Naive B	Mixed
CCHCR1	ses_cd	0.0105621	ns	0.710596	0.999967	B	B	Naive B	Mixed
PEX14	ses_cd	-0.00510064	ns	0.710996	0.999967	B	B	Naive B	Mixed
POC5	ses_cd	-0.00426418	ns	0.710998	0.999967	B	B	Naive B	Mixed
NRG3	ses_cd	0.0273232	ns	0.711018	0.999967	B	B	Naive B	Mixed
TLR1	ses_cd	-0.00445528	ns	0.711063	0.999967	B	B	Naive B	Mixed
TTPAL	ses_cd	-0.00490144	ns	0.711094	0.999967	B	B	Naive B	Mixed
KLHL7	ses_cd	-0.00536353	ns	0.711127	0.999967	B	B	Naive B	Mixed
TANGO2	ses_cd	-0.00667306	ns	0.711138	0.999967	B	B	Naive B	Mixed
AZIN1	ses_cd	-0.00451762	ns	0.711186	0.999967	B	B	Naive B	Mixed
AC087286.2	ses_cd	0.00722384	ns	0.711222	0.999967	B	B	Naive B	Mixed
PLCG2	ses_cd	0.0146107	ns	0.711243	0.999967	B	B	Naive B	Mixed
MALSU1	ses_cd	-0.00454185	ns	0.711417	0.999967	B	B	Naive B	Mixed
MRPS28	ses_cd	0.00625854	ns	0.711561	0.999967	B	B	Naive B	Mixed
ABR	ses_cd	0.00573888	ns	0.71174	0.999967	B	B	Naive B	Mixed
ASXL2	ses_cd	0.00355668	ns	0.711896	0.999967	B	B	Naive B	Mixed
TOM1L2	ses_cd	0.0063317	ns	0.712217	0.999967	B	B	Naive B	Mixed
AC100810.1	ses_cd	0.00641463	ns	0.712256	0.999967	B	B	Naive B	Mixed
ZNF138	ses_cd	0.00459013	ns	0.71228	0.999967	B	B	Naive B	Mixed
SMCO4	ses_cd	0.01708	ns	0.712281	0.999967	B	B	Naive B	Mixed
NTNG1	ses_cd	-0.0239809	ns	0.712355	0.999967	B	B	Naive B	Mixed
DEF8	ses_cd	0.00565356	ns	0.712419	0.999967	B	B	Naive B	Mixed
TINF2	ses_cd	0.0052737	ns	0.71247	0.999967	B	B	Naive B	Mixed
MGST2	ses_cd	-0.0168935	ns	0.712549	0.999967	B	B	Naive B	Mixed
FAM160B1	ses_cd	-0.00594479	ns	0.712602	0.999967	B	B	Naive B	Mixed
AL138752.2	ses_cd	0.00481259	ns	0.712613	0.999967	B	B	Naive B	Mixed
CD2BP2	ses_cd	-0.00557468	ns	0.712768	0.999967	B	B	Naive B	Mixed
AC096558.2	ses_cd	0.00969953	ns	0.712801	0.999967	B	B	Naive B	Mixed
LBHD1	ses_cd	0.0122262	ns	0.712814	0.999967	B	B	Naive B	Mixed
RPTOR	ses_cd	0.00453156	ns	0.713018	0.999967	B	B	Naive B	Mixed
ZNF584	ses_cd	0.00921415	ns	0.713077	0.999967	B	B	Naive B	Mixed
LEMD3	ses_cd	-0.00373336	ns	0.713099	0.999967	B	B	Naive B	Mixed
FBXO33	ses_cd	0.0056705	ns	0.713192	0.999967	B	B	Naive B	Mixed
IDI2-AS1	ses_cd	0.0109891	ns	0.713255	0.999967	B	B	Naive B	Mixed
IGSF6	ses_cd	-0.0148071	ns	0.71338	0.999967	B	B	Naive B	Mixed
MLXIP	ses_cd	0.00583866	ns	0.713388	0.999967	B	B	Naive B	Mixed
ZNF414	ses_cd	0.00650694	ns	0.713397	0.999967	B	B	Naive B	Mixed
MRPS2	ses_cd	0.00733863	ns	0.713411	0.999967	B	B	Naive B	Mixed
NUDT1	ses_cd	0.00676621	ns	0.713509	0.999967	B	B	Naive B	Mixed
DNAJB9	ses_cd	0.00595358	ns	0.713608	0.999967	B	B	Naive B	Mixed
TMEM9B	ses_cd	0.00487574	ns	0.713686	0.999967	B	B	Naive B	Mixed
RARS2	ses_cd	0.00335471	ns	0.713867	0.999967	B	B	Naive B	Mixed
ELMSAN1	ses_cd	0.00352842	ns	0.714075	0.999967	B	B	Naive B	Mixed
UPF2	ses_cd	-0.00290543	ns	0.714094	0.999967	B	B	Naive B	Mixed
LEMD2	ses_cd	-0.00532626	ns	0.714155	0.999967	B	B	Naive B	Mixed
AKAP5	ses_cd	-0.0103598	ns	0.714283	0.999967	B	B	Naive B	Mixed
AP003110.1	ses_cd	0.00868354	ns	0.714466	0.999967	B	B	Naive B	Mixed
SRP14	ses_cd	-0.004632	ns	0.714541	0.999967	B	B	Naive B	Mixed
DIDO1	ses_cd	0.0029807	ns	0.714582	0.999967	B	B	Naive B	Mixed
SYNE1	ses_cd	-0.00343315	ns	0.714809	0.999967	B	B	Naive B	Mixed
ZNF48	ses_cd	0.00751922	ns	0.714916	0.999967	B	B	Naive B	Mixed
DDX41	ses_cd	-0.00688206	ns	0.715015	0.999967	B	B	Naive B	Mixed
METTL13	ses_cd	-0.00627014	ns	0.71504	0.999967	B	B	Naive B	Mixed
WDR81	ses_cd	0.00780344	ns	0.715102	0.999967	B	B	Naive B	Mixed
MAST4	ses_cd	0.0100785	ns	0.715144	0.999967	B	B	Naive B	Mixed
WNK1	ses_cd	-0.0036825	ns	0.715289	0.999967	B	B	Naive B	Mixed
ZNF407	ses_cd	0.00395603	ns	0.715629	0.999967	B	B	Naive B	Mixed
DENND3	ses_cd	-0.0056717	ns	0.715711	0.999967	B	B	Naive B	Mixed
PDE6B	ses_cd	0.00577157	ns	0.715924	0.999967	B	B	Naive B	Mixed
ANKRD10	ses_cd	-0.00333528	ns	0.71598	0.999967	B	B	Naive B	Mixed
PAN3-AS1	ses_cd	-0.00952051	ns	0.716056	0.999967	B	B	Naive B	Mixed
SRP72	ses_cd	0.00335781	ns	0.716097	0.999967	B	B	Naive B	Mixed
HIRIP3	ses_cd	0.00684426	ns	0.716199	0.999967	B	B	Naive B	Mixed
NARS2	ses_cd	-0.00513733	ns	0.716383	0.999967	B	B	Naive B	Mixed
HEXIM1	ses_cd	0.00643451	ns	0.716477	0.999967	B	B	Naive B	Mixed
ATP5IF1	ses_cd	0.00507928	ns	0.716576	0.999967	B	B	Naive B	Mixed
TAC4	ses_cd	0.00960187	ns	0.716592	0.999967	B	B	Naive B	Mixed
ALKBH3	ses_cd	0.00595971	ns	0.716685	0.999967	B	B	Naive B	Mixed
TOX	ses_cd	0.0176061	ns	0.716893	0.999967	B	B	Naive B	Mixed
AC012414.5	ses_cd	-0.0179022	ns	0.716937	0.999967	B	B	Naive B	Mixed
BLNK	ses_cd	0.00302437	ns	0.717125	0.999967	B	B	Naive B	Mixed
CAPN2	ses_cd	0.00784135	ns	0.717148	0.999967	B	B	Naive B	Mixed
CAB39	ses_cd	0.00381886	ns	0.717498	0.999967	B	B	Naive B	Mixed
ZFX	ses_cd	-0.00336419	ns	0.717501	0.999967	B	B	Naive B	Mixed
CAPN1	ses_cd	-0.00501538	ns	0.717559	0.999967	B	B	Naive B	Mixed
AC004585.1	ses_cd	-0.0107818	ns	0.717563	0.999967	B	B	Naive B	Mixed
AP5M1	ses_cd	-0.00397396	ns	0.717563	0.999967	B	B	Naive B	Mixed
MANEA-DT	ses_cd	-0.00754084	ns	0.717617	0.999967	B	B	Naive B	Mixed
GRK2	ses_cd	0.00384865	ns	0.717685	0.999967	B	B	Naive B	Mixed
DNAJB14	ses_cd	-0.00359884	ns	0.717805	0.999967	B	B	Naive B	Mixed
VPS39	ses_cd	0.00427284	ns	0.717807	0.999967	B	B	Naive B	Mixed
PMM1	ses_cd	0.00807877	ns	0.717858	0.999967	B	B	Naive B	Mixed
ALKBH8	ses_cd	-0.00573854	ns	0.717914	0.999967	B	B	Naive B	Mixed
CTNND1	ses_cd	0.0150101	ns	0.717968	0.999967	B	B	Naive B	Mixed
NDUFAF7	ses_cd	-0.00477163	ns	0.718035	0.999967	B	B	Naive B	Mixed
WBP2NL	ses_cd	0.00700738	ns	0.718039	0.999967	B	B	Naive B	Mixed
TUBGCP2	ses_cd	0.00405331	ns	0.71816	0.999967	B	B	Naive B	Mixed
ZNF841	ses_cd	0.00937203	ns	0.718384	0.999967	B	B	Naive B	Mixed
ANKRD28	ses_cd	-0.00443093	ns	0.718495	0.999967	B	B	Naive B	Mixed
CLIC5	ses_cd	0.0175054	ns	0.718516	0.999967	B	B	Naive B	Mixed
LINC00526	ses_cd	0.0118069	ns	0.718559	0.999967	B	B	Naive B	Mixed
DIAPH2	ses_cd	-0.00412737	ns	0.718624	0.999967	B	B	Naive B	Mixed
LTA4H	ses_cd	-0.00395838	ns	0.718718	0.999967	B	B	Naive B	Mixed
ZMYM2	ses_cd	-0.00437002	ns	0.718762	0.999967	B	B	Naive B	Mixed
TMEM42	ses_cd	0.00573006	ns	0.718774	0.999967	B	B	Naive B	Mixed
RAD51AP1	ses_cd	-0.00994216	ns	0.718814	0.999967	B	B	Naive B	Mixed
AL117336.3	ses_cd	-0.00551241	ns	0.718832	0.999967	B	B	Naive B	Mixed
METTL26	ses_cd	0.00578518	ns	0.718858	0.999967	B	B	Naive B	Mixed
TFCP2	ses_cd	-0.00443311	ns	0.719038	0.999967	B	B	Naive B	Mixed
NIPAL3	ses_cd	0.00465711	ns	0.719049	0.999967	B	B	Naive B	Mixed
CHCHD5	ses_cd	-0.00612154	ns	0.719068	0.999967	B	B	Naive B	Mixed
AC092142.1	ses_cd	-0.0157859	ns	0.71913	0.999967	B	B	Naive B	Mixed
LINC01754	ses_cd	-0.0151393	ns	0.719166	0.999967	B	B	Naive B	Mixed
TM2D2	ses_cd	0.00629942	ns	0.719273	0.999967	B	B	Naive B	Mixed
NUDT3	ses_cd	0.00416739	ns	0.719371	0.999967	B	B	Naive B	Mixed
CDKAL1	ses_cd	-0.00417167	ns	0.719403	0.999967	B	B	Naive B	Mixed
DPH3	ses_cd	-0.00696219	ns	0.719703	0.999967	B	B	Naive B	Mixed
LMO4	ses_cd	-0.00507821	ns	0.71979	0.999967	B	B	Naive B	Mixed
CHERP	ses_cd	-0.00568413	ns	0.7198	0.999967	B	B	Naive B	Mixed
ARNT	ses_cd	0.00366925	ns	0.71987	0.999967	B	B	Naive B	Mixed
KYAT3	ses_cd	0.00438817	ns	0.719994	0.999967	B	B	Naive B	Mixed
TET2	ses_cd	-0.00400763	ns	0.720112	0.999967	B	B	Naive B	Mixed
MRPL14	ses_cd	-0.00515837	ns	0.720312	0.999967	B	B	Naive B	Mixed
SPATA5L1	ses_cd	-0.00574287	ns	0.720316	0.999967	B	B	Naive B	Mixed
CLNS1A	ses_cd	-0.00407197	ns	0.720435	0.999967	B	B	Naive B	Mixed
MED7	ses_cd	-0.00574199	ns	0.720464	0.999967	B	B	Naive B	Mixed
COX4I1	ses_cd	0.00466822	ns	0.720503	0.999967	B	B	Naive B	Mixed
PSENEN	ses_cd	-0.00644321	ns	0.720645	0.999967	B	B	Naive B	Mixed
RAD54B	ses_cd	-0.00993769	ns	0.720667	0.999967	B	B	Naive B	Mixed
TWF1	ses_cd	0.0078298	ns	0.720741	0.999967	B	B	Naive B	Mixed
KIAA1109	ses_cd	-0.00377025	ns	0.720782	0.999967	B	B	Naive B	Mixed
COA1	ses_cd	0.00285737	ns	0.720977	0.999967	B	B	Naive B	Mixed
DNAJC15	ses_cd	0.00595336	ns	0.721053	0.999967	B	B	Naive B	Mixed
CALM1	ses_cd	-0.00427188	ns	0.721084	0.999967	B	B	Naive B	Mixed
NUTF2	ses_cd	-0.00445118	ns	0.721154	0.999967	B	B	Naive B	Mixed
AL445472.1	ses_cd	-0.00605706	ns	0.721189	0.999967	B	B	Naive B	Mixed
SNRK	ses_cd	0.00385895	ns	0.721204	0.999967	B	B	Naive B	Mixed
ZDHHC3	ses_cd	-0.00588382	ns	0.721292	0.999967	B	B	Naive B	Mixed
PARD6B	ses_cd	0.0066947	ns	0.721396	0.999967	B	B	Naive B	Mixed
DLGAP3	ses_cd	-0.00979253	ns	0.721421	0.999967	B	B	Naive B	Mixed
HMGN4	ses_cd	-0.00480002	ns	0.721485	0.999967	B	B	Naive B	Mixed
TG	ses_cd	-0.00745233	ns	0.721507	0.999967	B	B	Naive B	Mixed
TMOD1	ses_cd	-0.00949564	ns	0.721536	0.999967	B	B	Naive B	Mixed
CXCL16	ses_cd	0.0154365	ns	0.721661	0.999967	B	B	Naive B	Mixed
ZNF605	ses_cd	-0.00581601	ns	0.721667	0.999967	B	B	Naive B	Mixed
SNRNP25	ses_cd	0.00849314	ns	0.721685	0.999967	B	B	Naive B	Mixed
NIPAL1	ses_cd	0.0184227	ns	0.72169	0.999967	B	B	Naive B	Mixed
NMB	ses_cd	0.0134884	ns	0.721786	0.999967	B	B	Naive B	Mixed
SNHG12	ses_cd	0.00494658	ns	0.721791	0.999967	B	B	Naive B	Mixed
NLK	ses_cd	0.00481763	ns	0.721838	0.999967	B	B	Naive B	Mixed
GBGT1	ses_cd	0.00898231	ns	0.721871	0.999967	B	B	Naive B	Mixed
PIGT	ses_cd	0.00557247	ns	0.721942	0.999967	B	B	Naive B	Mixed
CD27	ses_cd	0.0139859	ns	0.721943	0.999967	B	B	Naive B	Mixed
NLRX1	ses_cd	-0.0162377	ns	0.721976	0.999967	B	B	Naive B	Mixed
CCDC125	ses_cd	-0.00590212	ns	0.722205	0.999967	B	B	Naive B	Mixed
WDR20	ses_cd	-0.00410377	ns	0.722416	0.999967	B	B	Naive B	Mixed
RTCA	ses_cd	0.00433211	ns	0.722472	0.999967	B	B	Naive B	Mixed
ZNF593	ses_cd	0.00671055	ns	0.722536	0.999967	B	B	Naive B	Mixed
IMP3	ses_cd	0.00449002	ns	0.722598	0.999967	B	B	Naive B	Mixed
PMM2	ses_cd	0.00442306	ns	0.722606	0.999967	B	B	Naive B	Mixed
ZBTB49	ses_cd	-0.00643823	ns	0.722673	0.999967	B	B	Naive B	Mixed
ANKMY2	ses_cd	0.00654706	ns	0.722731	0.999967	B	B	Naive B	Mixed
AC107032.2	ses_cd	-0.0166533	ns	0.722878	0.999967	B	B	Naive B	Mixed
CKAP5	ses_cd	0.00460786	ns	0.722878	0.999967	B	B	Naive B	Mixed
DNTTIP2	ses_cd	0.00425137	ns	0.722886	0.999967	B	B	Naive B	Mixed
RBM42	ses_cd	-0.0047254	ns	0.722895	0.999967	B	B	Naive B	Mixed
DHX35	ses_cd	0.00668422	ns	0.72298	0.999967	B	B	Naive B	Mixed
ANKH	ses_cd	-0.00574381	ns	0.723263	0.999967	B	B	Naive B	Mixed
AL591806.3	ses_cd	-0.0090406	ns	0.723334	0.999967	B	B	Naive B	Mixed
SLC44A5	ses_cd	0.0265585	ns	0.723536	0.999967	B	B	Naive B	Mixed
CMAS	ses_cd	0.00659203	ns	0.723561	0.999967	B	B	Naive B	Mixed
AC008105.3	ses_cd	-0.00544651	ns	0.723607	0.999967	B	B	Naive B	Mixed
SMPD2	ses_cd	-0.00576313	ns	0.723815	0.999967	B	B	Naive B	Mixed
AP000442.2	ses_cd	-0.00839373	ns	0.723841	0.999967	B	B	Naive B	Mixed
GPBP1	ses_cd	0.00274692	ns	0.724069	0.999967	B	B	Naive B	Mixed
ABHD14A	ses_cd	-0.00633128	ns	0.724079	0.999967	B	B	Naive B	Mixed
AL360012.1	ses_cd	0.0171076	ns	0.724108	0.999967	B	B	Naive B	Mixed
VPS41	ses_cd	0.00327429	ns	0.724365	0.999967	B	B	Naive B	Mixed
POLR2G	ses_cd	-0.00520445	ns	0.72442	0.999967	B	B	Naive B	Mixed
ZNHIT3	ses_cd	-0.00401784	ns	0.724519	0.999967	B	B	Naive B	Mixed
PLCB2	ses_cd	-0.00800548	ns	0.724538	0.999967	B	B	Naive B	Mixed
NME7	ses_cd	-0.00603084	ns	0.7246	0.999967	B	B	Naive B	Mixed
RIOX2	ses_cd	-0.00480493	ns	0.724611	0.999967	B	B	Naive B	Mixed
ABHD17B	ses_cd	-0.00451589	ns	0.724675	0.999967	B	B	Naive B	Mixed
TADA2A	ses_cd	0.0050257	ns	0.724678	0.999967	B	B	Naive B	Mixed
SIRT5	ses_cd	0.00511132	ns	0.72474	0.999967	B	B	Naive B	Mixed
PFDN6	ses_cd	0.00545823	ns	0.724759	0.999967	B	B	Naive B	Mixed
PUS10	ses_cd	-0.00535151	ns	0.724848	0.999967	B	B	Naive B	Mixed
SGK3	ses_cd	0.00569923	ns	0.724891	0.999967	B	B	Naive B	Mixed
AL035634.1	ses_cd	0.0100115	ns	0.72497	0.999967	B	B	Naive B	Mixed
CCDC30	ses_cd	0.0079467	ns	0.725028	0.999967	B	B	Naive B	Mixed
PCAT1	ses_cd	0.00836883	ns	0.725254	0.999967	B	B	Naive B	Mixed
TNFAIP3	ses_cd	-0.00622691	ns	0.725425	0.999967	B	B	Naive B	Mixed
CDK19	ses_cd	0.00444703	ns	0.72543	0.999967	B	B	Naive B	Mixed
RPS23	ses_cd	0.00495289	ns	0.725466	0.999967	B	B	Naive B	Mixed
SEMA3F-AS1	ses_cd	0.0104393	ns	0.725472	0.999967	B	B	Naive B	Mixed
SLC38A6	ses_cd	-0.00624091	ns	0.725573	0.999967	B	B	Naive B	Mixed
ARMC9	ses_cd	0.00928532	ns	0.7256	0.999967	B	B	Naive B	Mixed
UBXN7	ses_cd	0.00383795	ns	0.725786	0.999967	B	B	Naive B	Mixed
TUBGCP4	ses_cd	-0.00465987	ns	0.725905	0.999967	B	B	Naive B	Mixed
AC114760.2	ses_cd	0.00715768	ns	0.726037	0.999967	B	B	Naive B	Mixed
CNOT4	ses_cd	-0.00315113	ns	0.726053	0.999967	B	B	Naive B	Mixed
MS4A14	ses_cd	-0.0120887	ns	0.726183	0.999967	B	B	Naive B	Mixed
TBC1D10C	ses_cd	-0.00469013	ns	0.726245	0.999967	B	B	Naive B	Mixed
AC124016.1	ses_cd	-0.00566016	ns	0.726392	0.999967	B	B	Naive B	Mixed
CHMP7	ses_cd	-0.00425166	ns	0.726451	0.999967	B	B	Naive B	Mixed
KCTD17	ses_cd	0.0096068	ns	0.726457	0.999967	B	B	Naive B	Mixed
SNHG15	ses_cd	-0.00579972	ns	0.726532	0.999967	B	B	Naive B	Mixed
ECH1	ses_cd	-0.00458655	ns	0.726607	0.999967	B	B	Naive B	Mixed
FOS	ses_cd	0.0223641	ns	0.726727	0.999967	B	B	Naive B	Mixed
C2orf88	ses_cd	0.0114861	ns	0.726733	0.999967	B	B	Naive B	Mixed
ECHDC3	ses_cd	0.0122538	ns	0.726817	0.999967	B	B	Naive B	Mixed
PAM	ses_cd	0.00796969	ns	0.726972	0.999967	B	B	Naive B	Mixed
COMMD10	ses_cd	0.00414337	ns	0.726997	0.999967	B	B	Naive B	Mixed
HILPDA	ses_cd	-0.00900561	ns	0.727041	0.999967	B	B	Naive B	Mixed
GTF3C1	ses_cd	-0.00503982	ns	0.727147	0.999967	B	B	Naive B	Mixed
NCF1	ses_cd	0.00433222	ns	0.7272	0.999967	B	B	Naive B	Mixed
MCM2	ses_cd	-0.00958426	ns	0.727202	0.999967	B	B	Naive B	Mixed
PEX13	ses_cd	0.00541102	ns	0.727469	0.999967	B	B	Naive B	Mixed
AC007952.4	ses_cd	0.0135247	ns	0.727523	0.999967	B	B	Naive B	Mixed
MRPL19	ses_cd	-0.00416556	ns	0.727631	0.999967	B	B	Naive B	Mixed
SP3	ses_cd	0.00283311	ns	0.727683	0.999967	B	B	Naive B	Mixed
DDX21	ses_cd	0.00437374	ns	0.727747	0.999967	B	B	Naive B	Mixed
TIMP2	ses_cd	0.010133	ns	0.72777	0.999967	B	B	Naive B	Mixed
PPP1R3D	ses_cd	-0.00809892	ns	0.727797	0.999967	B	B	Naive B	Mixed
ROBO1	ses_cd	0.0169782	ns	0.727873	0.999967	B	B	Naive B	Mixed
FYN	ses_cd	0.00406016	ns	0.72795	0.999967	B	B	Naive B	Mixed
NUAK2	ses_cd	0.00479093	ns	0.728005	0.999967	B	B	Naive B	Mixed
GNAQ	ses_cd	0.0162682	ns	0.728008	0.999967	B	B	Naive B	Mixed
ARID1B	ses_cd	0.00464592	ns	0.728045	0.999967	B	B	Naive B	Mixed
MICALL1	ses_cd	0.00629998	ns	0.728399	0.999967	B	B	Naive B	Mixed
TRIM61	ses_cd	-0.0110367	ns	0.728496	0.999967	B	B	Naive B	Mixed
ZNF746	ses_cd	0.0059243	ns	0.728532	0.999967	B	B	Naive B	Mixed
TGFB3	ses_cd	0.00924085	ns	0.728551	0.999967	B	B	Naive B	Mixed
CLK1	ses_cd	0.00410832	ns	0.728577	0.999967	B	B	Naive B	Mixed
TNFSF13B	ses_cd	0.00586782	ns	0.728595	0.999967	B	B	Naive B	Mixed
RPL5	ses_cd	-0.00404651	ns	0.728685	0.999967	B	B	Naive B	Mixed
TRIP10	ses_cd	-0.00998656	ns	0.728752	0.999967	B	B	Naive B	Mixed
YPEL1	ses_cd	0.00579545	ns	0.728816	0.999967	B	B	Naive B	Mixed
GNL3	ses_cd	-0.00437445	ns	0.728816	0.999967	B	B	Naive B	Mixed
IL23A	ses_cd	-0.00941515	ns	0.72889	0.999967	B	B	Naive B	Mixed
AC022098.1	ses_cd	0.00666128	ns	0.72891	0.999967	B	B	Naive B	Mixed
AC025178.1	ses_cd	0.00848782	ns	0.728921	0.999967	B	B	Naive B	Mixed
DGKE	ses_cd	-0.00677291	ns	0.728991	0.999967	B	B	Naive B	Mixed
COQ10A	ses_cd	-0.00619124	ns	0.729116	0.999967	B	B	Naive B	Mixed
MSL3	ses_cd	0.00401448	ns	0.729227	0.999967	B	B	Naive B	Mixed
SAMD4B	ses_cd	0.00518405	ns	0.729283	0.999967	B	B	Naive B	Mixed
KRTCAP2	ses_cd	0.00727956	ns	0.729288	0.999967	B	B	Naive B	Mixed
CCDC86	ses_cd	0.00954281	ns	0.729302	0.999967	B	B	Naive B	Mixed
SLC16A13	ses_cd	-0.00707933	ns	0.7294	0.999967	B	B	Naive B	Mixed
INTS12	ses_cd	0.00442816	ns	0.729471	0.999967	B	B	Naive B	Mixed
C1orf56	ses_cd	0.0129428	ns	0.729496	0.999967	B	B	Naive B	Mixed
AHCYL1	ses_cd	-0.00424804	ns	0.729605	0.999967	B	B	Naive B	Mixed
B4GALT5	ses_cd	-0.00674898	ns	0.729645	0.999967	B	B	Naive B	Mixed
HDLBP	ses_cd	-0.00375788	ns	0.729702	0.999967	B	B	Naive B	Mixed
ZNF85	ses_cd	-0.0053262	ns	0.729706	0.999967	B	B	Naive B	Mixed
MALT1	ses_cd	0.00298267	ns	0.729861	0.999967	B	B	Naive B	Mixed
LONP1	ses_cd	-0.00510145	ns	0.729974	0.999967	B	B	Naive B	Mixed
AP3D1	ses_cd	-0.00400435	ns	0.73017	0.999967	B	B	Naive B	Mixed
SRP68	ses_cd	0.00481462	ns	0.730212	0.999967	B	B	Naive B	Mixed
FBXO8	ses_cd	0.00536938	ns	0.730296	0.999967	B	B	Naive B	Mixed
CPSF6	ses_cd	0.00308014	ns	0.730498	0.999967	B	B	Naive B	Mixed
TATDN2	ses_cd	-0.00745249	ns	0.730522	0.999967	B	B	Naive B	Mixed
ANXA6	ses_cd	0.00381751	ns	0.730607	0.999967	B	B	Naive B	Mixed
SMAD4	ses_cd	0.00343371	ns	0.730612	0.999967	B	B	Naive B	Mixed
PCYOX1	ses_cd	0.00722574	ns	0.730681	0.999967	B	B	Naive B	Mixed
TCF4-AS1	ses_cd	0.0119184	ns	0.730733	0.999967	B	B	Naive B	Mixed
RPL10	ses_cd	-0.00452782	ns	0.73084	0.999967	B	B	Naive B	Mixed
UPF3B	ses_cd	-0.00326948	ns	0.730962	0.999967	B	B	Naive B	Mixed
CLPTM1L	ses_cd	-0.00415066	ns	0.730964	0.999967	B	B	Naive B	Mixed
AC005786.3	ses_cd	-0.00763031	ns	0.730983	0.999967	B	B	Naive B	Mixed
TMEM164	ses_cd	-0.00477571	ns	0.73101	0.999967	B	B	Naive B	Mixed
USB1	ses_cd	0.00743199	ns	0.731088	0.999967	B	B	Naive B	Mixed
RFWD3	ses_cd	0.00415431	ns	0.731128	0.999967	B	B	Naive B	Mixed
PRIMPOL	ses_cd	0.00514287	ns	0.731138	0.999967	B	B	Naive B	Mixed
EEF2	ses_cd	-0.00360585	ns	0.731189	0.999967	B	B	Naive B	Mixed
FAM234B	ses_cd	0.00709079	ns	0.731202	0.999967	B	B	Naive B	Mixed
ZNF598	ses_cd	0.00892163	ns	0.731221	0.999967	B	B	Naive B	Mixed
ATP6AP1	ses_cd	-0.00529998	ns	0.731225	0.999967	B	B	Naive B	Mixed
HCG17	ses_cd	0.00562152	ns	0.731378	0.999967	B	B	Naive B	Mixed
UTP14A	ses_cd	-0.00488015	ns	0.731459	0.999967	B	B	Naive B	Mixed
ZFP28	ses_cd	0.0087468	ns	0.73162	0.999967	B	B	Naive B	Mixed
PSMC5	ses_cd	0.00516152	ns	0.731635	0.999967	B	B	Naive B	Mixed
NIT2	ses_cd	0.00425143	ns	0.731668	0.999967	B	B	Naive B	Mixed
IGHG1	ses_cd	-0.0220284	ns	0.731822	0.999967	B	B	Naive B	Mixed
MKRN3	ses_cd	0.019998	ns	0.731925	0.999967	B	B	Naive B	Mixed
CTSK	ses_cd	0.0113959	ns	0.732015	0.999967	B	B	Naive B	Mixed
RNF122	ses_cd	0.00542482	ns	0.732166	0.999967	B	B	Naive B	Mixed
DNAJB6	ses_cd	-0.00303938	ns	0.732187	0.999967	B	B	Naive B	Mixed
SLC35E2B	ses_cd	-0.00511124	ns	0.732245	0.999967	B	B	Naive B	Mixed
MRPL47	ses_cd	-0.00495317	ns	0.732255	0.999967	B	B	Naive B	Mixed
PLAGL1	ses_cd	0.00529013	ns	0.732279	0.999967	B	B	Naive B	Mixed
EIPR1	ses_cd	-0.00409686	ns	0.732367	0.999967	B	B	Naive B	Mixed
MME	ses_cd	-0.0199546	ns	0.732417	0.999967	B	B	Naive B	Mixed
ARMC8	ses_cd	-0.00365778	ns	0.732428	0.999967	B	B	Naive B	Mixed
C3orf38	ses_cd	0.00331006	ns	0.732432	0.999967	B	B	Naive B	Mixed
HTATIP2	ses_cd	0.00475697	ns	0.732492	0.999967	B	B	Naive B	Mixed
ECE1	ses_cd	-0.00461657	ns	0.732824	0.999967	B	B	Naive B	Mixed
CDKN1B	ses_cd	0.00390197	ns	0.732948	0.999967	B	B	Naive B	Mixed
MAFG	ses_cd	-0.00653743	ns	0.732978	0.999967	B	B	Naive B	Mixed
CAT	ses_cd	-0.00403145	ns	0.733012	0.999967	B	B	Naive B	Mixed
U2AF1L4	ses_cd	0.00656646	ns	0.733303	0.999967	B	B	Naive B	Mixed
FAM200B	ses_cd	-0.00590693	ns	0.733305	0.999967	B	B	Naive B	Mixed
CXorf40B	ses_cd	0.00817272	ns	0.733316	0.999967	B	B	Naive B	Mixed
SLF2	ses_cd	-0.00334016	ns	0.73336	0.999967	B	B	Naive B	Mixed
AL357079.1	ses_cd	-0.00875051	ns	0.733363	0.999967	B	B	Naive B	Mixed
SETD3	ses_cd	-0.00448024	ns	0.733398	0.999967	B	B	Naive B	Mixed
RPS25	ses_cd	-0.00505683	ns	0.733446	0.999967	B	B	Naive B	Mixed
MAPRE1	ses_cd	0.00394897	ns	0.733471	0.999967	B	B	Naive B	Mixed
PGP	ses_cd	0.00569242	ns	0.733694	0.999967	B	B	Naive B	Mixed
RPUSD1	ses_cd	0.00747098	ns	0.733767	0.999967	B	B	Naive B	Mixed
TCP11L1	ses_cd	0.00490097	ns	0.733768	0.999967	B	B	Naive B	Mixed
SELENON	ses_cd	-0.00797241	ns	0.733817	0.999967	B	B	Naive B	Mixed
RAB2B	ses_cd	0.00413182	ns	0.733892	0.999967	B	B	Naive B	Mixed
CEBPZ	ses_cd	-0.00394194	ns	0.733913	0.999967	B	B	Naive B	Mixed
ATF1	ses_cd	0.0037212	ns	0.733937	0.999967	B	B	Naive B	Mixed
FOXP1	ses_cd	0.00396831	ns	0.734037	0.999967	B	B	Naive B	Mixed
ARRDC2	ses_cd	0.00526692	ns	0.73404	0.999967	B	B	Naive B	Mixed
CAPZB	ses_cd	0.00249667	ns	0.734115	0.999967	B	B	Naive B	Mixed
POLR2L	ses_cd	0.00588009	ns	0.734332	0.999967	B	B	Naive B	Mixed
ZBTB24	ses_cd	0.00439404	ns	0.734378	0.999967	B	B	Naive B	Mixed
AC009690.2	ses_cd	-0.00559628	ns	0.734485	0.999967	B	B	Naive B	Mixed
PTDSS1	ses_cd	0.00393155	ns	0.734582	0.999967	B	B	Naive B	Mixed
ALG3	ses_cd	-0.00564256	ns	0.734602	0.999967	B	B	Naive B	Mixed
PYURF	ses_cd	0.00419712	ns	0.73473	0.999967	B	B	Naive B	Mixed
EIF3F	ses_cd	-0.00416737	ns	0.734735	0.999967	B	B	Naive B	Mixed
CCNT2-AS1	ses_cd	0.00654625	ns	0.734769	0.999967	B	B	Naive B	Mixed
IGHG4	ses_cd	0.0245188	ns	0.734802	0.999967	B	B	Naive B	Mixed
TLR6	ses_cd	0.0058551	ns	0.734823	0.999967	B	B	Naive B	Mixed
HDGFL3	ses_cd	-0.0134104	ns	0.734889	0.999967	B	B	Naive B	Mixed
PLEKHA3	ses_cd	0.00403241	ns	0.734957	0.999967	B	B	Naive B	Mixed
RARRES1	ses_cd	0.0149144	ns	0.735004	0.999967	B	B	Naive B	Mixed
CEP44	ses_cd	0.00488786	ns	0.735033	0.999967	B	B	Naive B	Mixed
CHIT1	ses_cd	-0.0106906	ns	0.735117	0.999967	B	B	Naive B	Mixed
SWI5	ses_cd	0.00576432	ns	0.735128	0.999967	B	B	Naive B	Mixed
SVIP	ses_cd	0.00516785	ns	0.735152	0.999967	B	B	Naive B	Mixed
SH3BGRL	ses_cd	0.00215053	ns	0.735153	0.999967	B	B	Naive B	Mixed
MTM1	ses_cd	0.0035438	ns	0.735157	0.999967	B	B	Naive B	Mixed
BTG1	ses_cd	-0.00376944	ns	0.735195	0.999967	B	B	Naive B	Mixed
KIAA0232	ses_cd	-0.00396345	ns	0.735502	0.999967	B	B	Naive B	Mixed
LINC01355	ses_cd	-0.00887081	ns	0.735606	0.999967	B	B	Naive B	Mixed
AC026979.2	ses_cd	-0.00967223	ns	0.735705	0.999967	B	B	Naive B	Mixed
CTNNB1	ses_cd	0.0041956	ns	0.736024	0.999967	B	B	Naive B	Mixed
SYT11	ses_cd	-0.0139927	ns	0.736054	0.999967	B	B	Naive B	Mixed
CCDC120	ses_cd	-0.00907954	ns	0.736258	0.999967	B	B	Naive B	Mixed
SLF1	ses_cd	0.00379987	ns	0.736327	0.999967	B	B	Naive B	Mixed
RABGAP1L	ses_cd	-0.00431918	ns	0.736341	0.999967	B	B	Naive B	Mixed
CLK3	ses_cd	-0.00464318	ns	0.736341	0.999967	B	B	Naive B	Mixed
NXPH4	ses_cd	-0.0162248	ns	0.736396	0.999967	B	B	Naive B	Mixed
FNDC3B	ses_cd	0.00730558	ns	0.736527	0.999967	B	B	Naive B	Mixed
MTHFD2L	ses_cd	-0.00496041	ns	0.736575	0.999967	B	B	Naive B	Mixed
ABHD8	ses_cd	0.0063562	ns	0.736585	0.999967	B	B	Naive B	Mixed
AC010487.3	ses_cd	-0.00829605	ns	0.736623	0.999967	B	B	Naive B	Mixed
POP4	ses_cd	-0.00440656	ns	0.73668	0.999967	B	B	Naive B	Mixed
RNASE6	ses_cd	-0.00994586	ns	0.736764	0.999967	B	B	Naive B	Mixed
KLHL24	ses_cd	0.00447885	ns	0.736812	0.999967	B	B	Naive B	Mixed
OGFOD3	ses_cd	-0.00569263	ns	0.73709	0.999967	B	B	Naive B	Mixed
RELB	ses_cd	-0.00419409	ns	0.737161	0.999967	B	B	Naive B	Mixed
GPM6B	ses_cd	0.00621773	ns	0.737197	0.999967	B	B	Naive B	Mixed
CRKL	ses_cd	0.00446592	ns	0.737256	0.999967	B	B	Naive B	Mixed
GINS4	ses_cd	0.00944638	ns	0.737447	0.999967	B	B	Naive B	Mixed
SMAD3	ses_cd	-0.00425445	ns	0.737531	0.999967	B	B	Naive B	Mixed
PNN	ses_cd	-0.0032648	ns	0.737653	0.999967	B	B	Naive B	Mixed
AC007533.1	ses_cd	0.00719767	ns	0.737679	0.999967	B	B	Naive B	Mixed
CD59	ses_cd	-0.0116327	ns	0.737694	0.999967	B	B	Naive B	Mixed
TIMM21	ses_cd	-0.00560904	ns	0.737922	0.999967	B	B	Naive B	Mixed
XPO1	ses_cd	-0.00306106	ns	0.73795	0.999967	B	B	Naive B	Mixed
TM9SF4	ses_cd	-0.00361305	ns	0.738012	0.999967	B	B	Naive B	Mixed
TMEM204	ses_cd	0.0185092	ns	0.738208	0.999967	B	B	Naive B	Mixed
LMO7	ses_cd	0.00891899	ns	0.738253	0.999967	B	B	Naive B	Mixed
DMD	ses_cd	0.0123018	ns	0.738649	0.999967	B	B	Naive B	Mixed
AC011452.1	ses_cd	-0.0135178	ns	0.739231	0.999967	B	B	Naive B	Mixed
PPP2CB	ses_cd	-0.00518127	ns	0.739334	0.999967	B	B	Naive B	Mixed
AC008537.4	ses_cd	-0.00814702	ns	0.739339	0.999967	B	B	Naive B	Mixed
DENND5B	ses_cd	0.00602531	ns	0.739344	0.999967	B	B	Naive B	Mixed
DLGAP4	ses_cd	0.00487249	ns	0.739372	0.999967	B	B	Naive B	Mixed
HIGD1A	ses_cd	0.00696727	ns	0.739444	0.999967	B	B	Naive B	Mixed
AC104170.1	ses_cd	0.0138127	ns	0.739607	0.999967	B	B	Naive B	Mixed
RALGAPA2	ses_cd	-0.00371186	ns	0.739611	0.999967	B	B	Naive B	Mixed
SPG11	ses_cd	0.00377524	ns	0.739837	0.999967	B	B	Naive B	Mixed
ZNF761	ses_cd	-0.00389449	ns	0.739877	0.999967	B	B	Naive B	Mixed
PLIN3	ses_cd	-0.00574807	ns	0.739939	0.999967	B	B	Naive B	Mixed
PRRT3	ses_cd	-0.0103309	ns	0.73994	0.999967	B	B	Naive B	Mixed
TOP2B	ses_cd	-0.00303912	ns	0.740131	0.999967	B	B	Naive B	Mixed
COQ8B	ses_cd	-0.00533421	ns	0.74021	0.999967	B	B	Naive B	Mixed
SLC35E4	ses_cd	-0.00754082	ns	0.740525	0.999967	B	B	Naive B	Mixed
STRN3	ses_cd	0.00365411	ns	0.74053	0.999967	B	B	Naive B	Mixed
AC005833.2	ses_cd	0.0106715	ns	0.740624	0.999967	B	B	Naive B	Mixed
ZNF141	ses_cd	-0.00330366	ns	0.740689	0.999967	B	B	Naive B	Mixed
HAUS1	ses_cd	0.00360046	ns	0.740735	0.999967	B	B	Naive B	Mixed
FKTN	ses_cd	0.00453306	ns	0.74088	0.999967	B	B	Naive B	Mixed
RPL9	ses_cd	-0.00441254	ns	0.740965	0.999967	B	B	Naive B	Mixed
PRPSAP2	ses_cd	-0.00371286	ns	0.741008	0.999967	B	B	Naive B	Mixed
OR2T11	ses_cd	0.0162109	ns	0.741041	0.999967	B	B	Naive B	Mixed
IFI35	ses_cd	0.0069072	ns	0.741085	0.999967	B	B	Naive B	Mixed
ANKIB1	ses_cd	0.00377429	ns	0.741088	0.999967	B	B	Naive B	Mixed
FBXW8	ses_cd	-0.00411612	ns	0.741098	0.999967	B	B	Naive B	Mixed
ITCH	ses_cd	-0.00317585	ns	0.741124	0.999967	B	B	Naive B	Mixed
ZNF674-AS1	ses_cd	-0.010159	ns	0.741191	0.999967	B	B	Naive B	Mixed
MGA	ses_cd	-0.00343391	ns	0.741261	0.999967	B	B	Naive B	Mixed
LST1	ses_cd	0.00826595	ns	0.741296	0.999967	B	B	Naive B	Mixed
C8orf44	ses_cd	-0.00719962	ns	0.741655	0.999967	B	B	Naive B	Mixed
LRRC37A2	ses_cd	0.00822146	ns	0.74199	0.999967	B	B	Naive B	Mixed
NAB2	ses_cd	-0.00997204	ns	0.742147	0.999967	B	B	Naive B	Mixed
AL035681.1	ses_cd	0.0100513	ns	0.742174	0.999967	B	B	Naive B	Mixed
TRIQK	ses_cd	-0.0125318	ns	0.742177	0.999967	B	B	Naive B	Mixed
RACK1	ses_cd	-0.00451729	ns	0.742221	0.999967	B	B	Naive B	Mixed
DLG1	ses_cd	-0.00325568	ns	0.742249	0.999967	B	B	Naive B	Mixed
PDS5B	ses_cd	0.00342479	ns	0.742294	0.999967	B	B	Naive B	Mixed
FAM13B	ses_cd	-0.0038021	ns	0.742371	0.999967	B	B	Naive B	Mixed
PIAS4	ses_cd	0.00530284	ns	0.742399	0.999967	B	B	Naive B	Mixed
LINC02161	ses_cd	0.0232373	ns	0.742486	0.999967	B	B	Naive B	Mixed
RMRP	ses_cd	0.0234447	ns	0.742536	0.999967	B	B	Naive B	Mixed
RPS8	ses_cd	0.0046675	ns	0.742615	0.999967	B	B	Naive B	Mixed
AC013264.1	ses_cd	0.00964891	ns	0.742748	0.999967	B	B	Naive B	Mixed
NDUFB3	ses_cd	-0.00493799	ns	0.742799	0.999967	B	B	Naive B	Mixed
ZNF787	ses_cd	-0.00478699	ns	0.742854	0.999967	B	B	Naive B	Mixed
SOX30	ses_cd	-0.0129526	ns	0.742861	0.999967	B	B	Naive B	Mixed
SNAPC2	ses_cd	-0.00808238	ns	0.742955	0.999967	B	B	Naive B	Mixed
SLC35F5	ses_cd	-0.00371363	ns	0.742991	0.999967	B	B	Naive B	Mixed
NRDE2	ses_cd	0.00399549	ns	0.743192	0.999967	B	B	Naive B	Mixed
CCDC196	ses_cd	0.0107337	ns	0.743219	0.999967	B	B	Naive B	Mixed
AC016831.5	ses_cd	0.00798911	ns	0.74322	0.999967	B	B	Naive B	Mixed
RBBP9	ses_cd	0.00793659	ns	0.743259	0.999967	B	B	Naive B	Mixed
RPS10	ses_cd	-0.00773935	ns	0.743326	0.999967	B	B	Naive B	Mixed
SWT1	ses_cd	0.00484237	ns	0.743332	0.999967	B	B	Naive B	Mixed
NETO2	ses_cd	0.0133682	ns	0.743451	0.999967	B	B	Naive B	Mixed
SMARCAL1	ses_cd	-0.00475528	ns	0.743458	0.999967	B	B	Naive B	Mixed
IREB2	ses_cd	-0.00289656	ns	0.743483	0.999967	B	B	Naive B	Mixed
COP1	ses_cd	0.0037953	ns	0.743651	0.999967	B	B	Naive B	Mixed
KIAA0586	ses_cd	0.00340988	ns	0.743709	0.999967	B	B	Naive B	Mixed
PPWD1	ses_cd	0.00298632	ns	0.743774	0.999967	B	B	Naive B	Mixed
CENPQ	ses_cd	-0.00664845	ns	0.743846	0.999967	B	B	Naive B	Mixed
VPS16	ses_cd	-0.005807	ns	0.743909	0.999967	B	B	Naive B	Mixed
TOMM40	ses_cd	-0.00598899	ns	0.743979	0.999967	B	B	Naive B	Mixed
DPAGT1	ses_cd	0.00844339	ns	0.743979	0.999967	B	B	Naive B	Mixed
UBAC2	ses_cd	-0.00314291	ns	0.744131	0.999967	B	B	Naive B	Mixed
TMEM102	ses_cd	0.0080084	ns	0.744241	0.999967	B	B	Naive B	Mixed
HEATR3	ses_cd	-0.00564333	ns	0.744256	0.999967	B	B	Naive B	Mixed
HMGA1P4	ses_cd	-0.00873584	ns	0.744356	0.999967	B	B	Naive B	Mixed
FAM210A	ses_cd	0.00402538	ns	0.744604	0.999967	B	B	Naive B	Mixed
MYLIP	ses_cd	0.00639187	ns	0.744606	0.999967	B	B	Naive B	Mixed
BTNL9	ses_cd	-0.0261246	ns	0.744691	0.999967	B	B	Naive B	Mixed
KRBA1	ses_cd	0.0110534	ns	0.744697	0.999967	B	B	Naive B	Mixed
TNRC18	ses_cd	0.00528368	ns	0.744734	0.999967	B	B	Naive B	Mixed
P2RY12	ses_cd	-0.0174503	ns	0.744759	0.999967	B	B	Naive B	Mixed
TNIK	ses_cd	0.0116948	ns	0.744848	0.999967	B	B	Naive B	Mixed
AC011450.1	ses_cd	0.00623465	ns	0.744895	0.999967	B	B	Naive B	Mixed
RWDD2B	ses_cd	-0.00670113	ns	0.744904	0.999967	B	B	Naive B	Mixed
UBR3	ses_cd	0.00399942	ns	0.744967	0.999967	B	B	Naive B	Mixed
ATAD2B	ses_cd	0.00327861	ns	0.745046	0.999967	B	B	Naive B	Mixed
EVI5	ses_cd	0.00427628	ns	0.745062	0.999967	B	B	Naive B	Mixed
VAV2	ses_cd	-0.00429066	ns	0.745245	0.999967	B	B	Naive B	Mixed
CSNK1D	ses_cd	-0.00345523	ns	0.745339	0.999967	B	B	Naive B	Mixed
CCDC71	ses_cd	-0.00774816	ns	0.745348	0.999967	B	B	Naive B	Mixed
SIPA1L3	ses_cd	0.00501986	ns	0.745529	0.999967	B	B	Naive B	Mixed
ZSWIM4	ses_cd	0.00790102	ns	0.745685	0.999967	B	B	Naive B	Mixed
IKZF3	ses_cd	-0.00303282	ns	0.745848	0.999967	B	B	Naive B	Mixed
JAZF1	ses_cd	-0.00379447	ns	0.745857	0.999967	B	B	Naive B	Mixed
FAM192A	ses_cd	0.00278941	ns	0.746043	0.999967	B	B	Naive B	Mixed
SAP25	ses_cd	-0.00747999	ns	0.746062	0.999967	B	B	Naive B	Mixed
AC007099.1	ses_cd	0.0149663	ns	0.74617	0.999967	B	B	Naive B	Mixed
INVS	ses_cd	-0.00497108	ns	0.746377	0.999967	B	B	Naive B	Mixed
CTBP1-AS	ses_cd	0.0115407	ns	0.746577	0.999967	B	B	Naive B	Mixed
ANKRD37	ses_cd	-0.00736871	ns	0.746624	0.999967	B	B	Naive B	Mixed
C4orf48	ses_cd	-0.00665716	ns	0.746754	0.999967	B	B	Naive B	Mixed
RNASEK	ses_cd	0.00561285	ns	0.747043	0.999967	B	B	Naive B	Mixed
KMT2E	ses_cd	0.00252153	ns	0.747095	0.999967	B	B	Naive B	Mixed
AC002310.1	ses_cd	-0.00718843	ns	0.747278	0.999967	B	B	Naive B	Mixed
FAM228B	ses_cd	0.00518212	ns	0.747379	0.999967	B	B	Naive B	Mixed
AP002449.1	ses_cd	0.0112666	ns	0.747555	0.999967	B	B	Naive B	Mixed
LINC02427	ses_cd	0.0102227	ns	0.747588	0.999967	B	B	Naive B	Mixed
SOS1	ses_cd	0.0038897	ns	0.747694	0.999967	B	B	Naive B	Mixed
EXTL3	ses_cd	0.0082986	ns	0.747904	0.999967	B	B	Naive B	Mixed
RANBP6	ses_cd	0.00546238	ns	0.74806	0.999967	B	B	Naive B	Mixed
MARK3	ses_cd	-0.00446402	ns	0.748245	0.999967	B	B	Naive B	Mixed
RPS7	ses_cd	0.00428402	ns	0.748607	0.999967	B	B	Naive B	Mixed
CKAP4	ses_cd	-0.0126384	ns	0.748866	0.999967	B	B	Naive B	Mixed
AC006299.1	ses_cd	-0.0156456	ns	0.74893	0.999967	B	B	Naive B	Mixed
NCBP2	ses_cd	-0.00371447	ns	0.749155	0.999967	B	B	Naive B	Mixed
MYO9A	ses_cd	0.00358565	ns	0.749177	0.999967	B	B	Naive B	Mixed
A1BG	ses_cd	-0.00620516	ns	0.749262	0.999967	B	B	Naive B	Mixed
ZNF10	ses_cd	0.00760751	ns	0.749551	0.999967	B	B	Naive B	Mixed
SUDS3	ses_cd	-0.00405443	ns	0.749555	0.999967	B	B	Naive B	Mixed
USP9Y	ses_cd	-0.00816888	ns	0.749741	0.999967	B	B	Naive B	Mixed
DIMT1	ses_cd	0.0038406	ns	0.749803	0.999967	B	B	Naive B	Mixed
STAM-AS1	ses_cd	0.00977209	ns	0.749871	0.999967	B	B	Naive B	Mixed
FRG1-DT	ses_cd	-0.00858557	ns	0.749915	0.999967	B	B	Naive B	Mixed
MYL6	ses_cd	-0.00401243	ns	0.749951	0.999967	B	B	Naive B	Mixed
POC1B	ses_cd	0.00420054	ns	0.750009	0.999967	B	B	Naive B	Mixed
AC012435.2	ses_cd	0.00654277	ns	0.750044	0.999967	B	B	Naive B	Mixed
MCM4	ses_cd	-0.0113766	ns	0.750071	0.999967	B	B	Naive B	Mixed
FHL1	ses_cd	0.0138574	ns	0.750312	0.999967	B	B	Naive B	Mixed
GANAB	ses_cd	0.00385097	ns	0.75033	0.999967	B	B	Naive B	Mixed
FAM216A	ses_cd	0.00496465	ns	0.75044	0.999967	B	B	Naive B	Mixed
CFDP1	ses_cd	-0.00352443	ns	0.750472	0.999967	B	B	Naive B	Mixed
H3F3A	ses_cd	-0.00428915	ns	0.750565	0.999967	B	B	Naive B	Mixed
TIMM8B	ses_cd	-0.00541295	ns	0.750742	0.999967	B	B	Naive B	Mixed
OSBP	ses_cd	-0.00413993	ns	0.750767	0.999967	B	B	Naive B	Mixed
JUP	ses_cd	0.0151947	ns	0.750774	0.999967	B	B	Naive B	Mixed
CERS2	ses_cd	-0.00449172	ns	0.750814	0.999967	B	B	Naive B	Mixed
ZNF236	ses_cd	0.00362257	ns	0.750856	0.999967	B	B	Naive B	Mixed
SYNJ1	ses_cd	0.00778783	ns	0.750864	0.999967	B	B	Naive B	Mixed
CLN5	ses_cd	0.00383361	ns	0.75096	0.999967	B	B	Naive B	Mixed
STAT5B	ses_cd	0.00387837	ns	0.751019	0.999967	B	B	Naive B	Mixed
RPL35	ses_cd	-0.00581366	ns	0.751049	0.999967	B	B	Naive B	Mixed
WDR49	ses_cd	0.0148779	ns	0.751123	0.999967	B	B	Naive B	Mixed
ZHX2	ses_cd	0.00344183	ns	0.751217	0.999967	B	B	Naive B	Mixed
FOXJ3	ses_cd	-0.00325151	ns	0.751268	0.999967	B	B	Naive B	Mixed
SMAD5	ses_cd	0.00433246	ns	0.751312	0.999967	B	B	Naive B	Mixed
XKR6	ses_cd	0.00558398	ns	0.751333	0.999967	B	B	Naive B	Mixed
DYNC2H1	ses_cd	-0.0106334	ns	0.751361	0.999967	B	B	Naive B	Mixed
ZNF548	ses_cd	0.00617311	ns	0.75145	0.999967	B	B	Naive B	Mixed
AL110118.2	ses_cd	-0.00814429	ns	0.751515	0.999967	B	B	Naive B	Mixed
ZNF519	ses_cd	-0.00489322	ns	0.751647	0.999967	B	B	Naive B	Mixed
PFDN1	ses_cd	0.00369245	ns	0.751699	0.999967	B	B	Naive B	Mixed
SLC14A1	ses_cd	0.00944085	ns	0.752019	0.999967	B	B	Naive B	Mixed
AC092723.5	ses_cd	-0.00913599	ns	0.75211	0.999967	B	B	Naive B	Mixed
MOSPD2	ses_cd	0.00506611	ns	0.752177	0.999967	B	B	Naive B	Mixed
OCEL1	ses_cd	-0.0065408	ns	0.752212	0.999967	B	B	Naive B	Mixed
AC048341.1	ses_cd	-0.0060191	ns	0.752237	0.999967	B	B	Naive B	Mixed
KIAA0100	ses_cd	-0.00372128	ns	0.752488	0.999967	B	B	Naive B	Mixed
CEP152	ses_cd	0.00542728	ns	0.752555	0.999967	B	B	Naive B	Mixed
GDI1	ses_cd	-0.00541303	ns	0.752562	0.999967	B	B	Naive B	Mixed
NBPF26	ses_cd	0.010114	ns	0.752569	0.999967	B	B	Naive B	Mixed
FEM1C	ses_cd	-0.00541882	ns	0.752589	0.999967	B	B	Naive B	Mixed
DYRK1B	ses_cd	0.00656812	ns	0.752617	0.999967	B	B	Naive B	Mixed
LYN	ses_cd	0.0042201	ns	0.752631	0.999967	B	B	Naive B	Mixed
WDR46	ses_cd	-0.00491258	ns	0.752691	0.999967	B	B	Naive B	Mixed
CEP131	ses_cd	-0.00691876	ns	0.752722	0.999967	B	B	Naive B	Mixed
USP48	ses_cd	0.00262053	ns	0.752747	0.999967	B	B	Naive B	Mixed
RHOXF1-AS1	ses_cd	-0.0101903	ns	0.752771	0.999967	B	B	Naive B	Mixed
WDR60	ses_cd	-0.00455476	ns	0.752934	0.999967	B	B	Naive B	Mixed
B3GALNT2	ses_cd	0.0060781	ns	0.753021	0.999967	B	B	Naive B	Mixed
GSG1	ses_cd	0.0135343	ns	0.753139	0.999967	B	B	Naive B	Mixed
NUDT2	ses_cd	-0.00559416	ns	0.753164	0.999967	B	B	Naive B	Mixed
MDH1	ses_cd	0.00351684	ns	0.753203	0.999967	B	B	Naive B	Mixed
SLC25A13	ses_cd	0.00368215	ns	0.753225	0.999967	B	B	Naive B	Mixed
SLC12A6	ses_cd	0.00399054	ns	0.753505	0.999967	B	B	Naive B	Mixed
PGD	ses_cd	-0.00646806	ns	0.753706	0.999967	B	B	Naive B	Mixed
WDR64	ses_cd	0.0109834	ns	0.75374	0.999967	B	B	Naive B	Mixed
UQCRC2	ses_cd	0.00413726	ns	0.753886	0.999967	B	B	Naive B	Mixed
LINC01948	ses_cd	0.0085169	ns	0.753914	0.999967	B	B	Naive B	Mixed
UBE2V1	ses_cd	0.00822931	ns	0.753981	0.999967	B	B	Naive B	Mixed
VPS54	ses_cd	0.00392943	ns	0.754072	0.999967	B	B	Naive B	Mixed
SERPINE3	ses_cd	0.0110733	ns	0.754129	0.999967	B	B	Naive B	Mixed
MSANTD2	ses_cd	0.00429135	ns	0.754358	0.999967	B	B	Naive B	Mixed
KANSL1-AS1	ses_cd	0.0129884	ns	0.754376	0.999967	B	B	Naive B	Mixed
UHRF1BP1	ses_cd	0.00378162	ns	0.75438	0.999967	B	B	Naive B	Mixed
TRUB2	ses_cd	-0.00507118	ns	0.754392	0.999967	B	B	Naive B	Mixed
CPOX	ses_cd	0.00665498	ns	0.7545	0.999967	B	B	Naive B	Mixed
ARG1	ses_cd	0.0108038	ns	0.754564	0.999967	B	B	Naive B	Mixed
PARVG	ses_cd	-0.00321029	ns	0.754576	0.999967	B	B	Naive B	Mixed
CHMP1A	ses_cd	0.00474243	ns	0.754587	0.999967	B	B	Naive B	Mixed
PFDN4	ses_cd	-0.00436569	ns	0.754671	0.999967	B	B	Naive B	Mixed
PNP	ses_cd	-0.00510932	ns	0.754733	0.999967	B	B	Naive B	Mixed
MTREX	ses_cd	-0.00253902	ns	0.754749	0.999967	B	B	Naive B	Mixed
FAM219B	ses_cd	-0.00537794	ns	0.754766	0.999967	B	B	Naive B	Mixed
FKBP8	ses_cd	-0.00474685	ns	0.754819	0.999967	B	B	Naive B	Mixed
AC113414.1	ses_cd	0.0124423	ns	0.754883	0.999967	B	B	Naive B	Mixed
AC072061.1	ses_cd	0.0105522	ns	0.755023	0.999967	B	B	Naive B	Mixed
PIK3IP1-AS1	ses_cd	-0.00619575	ns	0.755101	0.999967	B	B	Naive B	Mixed
CCNF	ses_cd	0.0104249	ns	0.75516	0.999967	B	B	Naive B	Mixed
ANKRA2	ses_cd	-0.00371808	ns	0.755174	0.999967	B	B	Naive B	Mixed
LINC00894	ses_cd	0.00508307	ns	0.755206	0.999967	B	B	Naive B	Mixed
AC084357.2	ses_cd	0.00921867	ns	0.755238	0.999967	B	B	Naive B	Mixed
SOD1	ses_cd	-0.00376489	ns	0.755349	0.999967	B	B	Naive B	Mixed
TTLL11	ses_cd	-0.00712804	ns	0.755381	0.999967	B	B	Naive B	Mixed
HMBS	ses_cd	-0.00877807	ns	0.755393	0.999967	B	B	Naive B	Mixed
ADAM10	ses_cd	0.00681468	ns	0.755475	0.999967	B	B	Naive B	Mixed
GGCX	ses_cd	-0.00530975	ns	0.755602	0.999967	B	B	Naive B	Mixed
RTRAF	ses_cd	0.00360894	ns	0.755803	0.999967	B	B	Naive B	Mixed
C19orf44	ses_cd	0.00949513	ns	0.755871	0.999967	B	B	Naive B	Mixed
NDUFA4	ses_cd	0.00469178	ns	0.755967	0.999967	B	B	Naive B	Mixed
NAV2	ses_cd	0.0153955	ns	0.756024	0.999967	B	B	Naive B	Mixed
DZIP3	ses_cd	0.00379028	ns	0.756086	0.999967	B	B	Naive B	Mixed
BTBD7	ses_cd	-0.00382864	ns	0.75609	0.999967	B	B	Naive B	Mixed
AL121820.1	ses_cd	0.00797048	ns	0.75612	0.999967	B	B	Naive B	Mixed
COG4	ses_cd	0.00427369	ns	0.756212	0.999967	B	B	Naive B	Mixed
FAM208A	ses_cd	0.00266068	ns	0.756265	0.999967	B	B	Naive B	Mixed
ARHGEF2	ses_cd	-0.00280125	ns	0.756292	0.999967	B	B	Naive B	Mixed
EME2	ses_cd	0.0106629	ns	0.756296	0.999967	B	B	Naive B	Mixed
VMA21	ses_cd	-0.00378186	ns	0.75632	0.999967	B	B	Naive B	Mixed
PLEC	ses_cd	-0.00401921	ns	0.756372	0.999967	B	B	Naive B	Mixed
C6orf99	ses_cd	0.0094822	ns	0.756424	0.999967	B	B	Naive B	Mixed
CHORDC1	ses_cd	-0.00387349	ns	0.756556	0.999967	B	B	Naive B	Mixed
ZFYVE16	ses_cd	0.00376038	ns	0.756713	0.999967	B	B	Naive B	Mixed
NCBP1	ses_cd	-0.00384594	ns	0.756726	0.999967	B	B	Naive B	Mixed
AC011447.3	ses_cd	-0.00469827	ns	0.75679	0.999967	B	B	Naive B	Mixed
FARP1	ses_cd	-0.0114303	ns	0.756894	0.999967	B	B	Naive B	Mixed
C12orf73	ses_cd	-0.0060492	ns	0.757067	0.999967	B	B	Naive B	Mixed
PTER	ses_cd	0.00367844	ns	0.757147	0.999967	B	B	Naive B	Mixed
MRPS21	ses_cd	-0.00348898	ns	0.757222	0.999967	B	B	Naive B	Mixed
LINC02413	ses_cd	-0.00870322	ns	0.757292	0.999967	B	B	Naive B	Mixed
INTS3	ses_cd	-0.00442297	ns	0.757393	0.999967	B	B	Naive B	Mixed
NR4A2	ses_cd	-0.00809374	ns	0.757428	0.999967	B	B	Naive B	Mixed
ROR1	ses_cd	-0.0141944	ns	0.757452	0.999967	B	B	Naive B	Mixed
HINT1	ses_cd	0.00354373	ns	0.757558	0.999967	B	B	Naive B	Mixed
NR1D1	ses_cd	0.00863571	ns	0.757583	0.999967	B	B	Naive B	Mixed
SLC44A1	ses_cd	-0.00517135	ns	0.75764	0.999967	B	B	Naive B	Mixed
EEF2K	ses_cd	-0.00670746	ns	0.757897	0.999967	B	B	Naive B	Mixed
SLC16A3	ses_cd	0.00550439	ns	0.758047	0.999967	B	B	Naive B	Mixed
DNAAF5	ses_cd	0.00608954	ns	0.758225	0.999967	B	B	Naive B	Mixed
AGBL5	ses_cd	-0.00401609	ns	0.758251	0.999967	B	B	Naive B	Mixed
GBA	ses_cd	-0.00726097	ns	0.758291	0.999967	B	B	Naive B	Mixed
LINC01505	ses_cd	0.0137933	ns	0.758455	0.999967	B	B	Naive B	Mixed
ARID2	ses_cd	0.00342045	ns	0.758487	0.999967	B	B	Naive B	Mixed
STIM2	ses_cd	0.00344999	ns	0.758496	0.999967	B	B	Naive B	Mixed
CRB1	ses_cd	0.0111306	ns	0.758558	0.999967	B	B	Naive B	Mixed
RANBP9	ses_cd	-0.00441008	ns	0.758559	0.999967	B	B	Naive B	Mixed
C3orf58	ses_cd	0.00361253	ns	0.758602	0.999967	B	B	Naive B	Mixed
CUEDC2	ses_cd	-0.0043832	ns	0.758683	0.999967	B	B	Naive B	Mixed
SCRN3	ses_cd	-0.00448073	ns	0.758785	0.999967	B	B	Naive B	Mixed
ATP6V1F	ses_cd	-0.0041442	ns	0.758839	0.999967	B	B	Naive B	Mixed
RPA1	ses_cd	-0.00468642	ns	0.758883	0.999967	B	B	Naive B	Mixed
FAM199X	ses_cd	0.00436424	ns	0.758917	0.999967	B	B	Naive B	Mixed
CPNE8	ses_cd	-0.00818769	ns	0.759047	0.999967	B	B	Naive B	Mixed
BCAS3	ses_cd	0.00426561	ns	0.759184	0.999967	B	B	Naive B	Mixed
ZNF692	ses_cd	0.0061746	ns	0.759223	0.999967	B	B	Naive B	Mixed
SELENOH	ses_cd	-0.00412035	ns	0.75926	0.999967	B	B	Naive B	Mixed
MDC1	ses_cd	0.00525513	ns	0.759262	0.999967	B	B	Naive B	Mixed
TBC1D25	ses_cd	0.00569607	ns	0.759315	0.999967	B	B	Naive B	Mixed
MEGF11	ses_cd	0.00942295	ns	0.759413	0.999967	B	B	Naive B	Mixed
CAMK1	ses_cd	-0.00917932	ns	0.759447	0.999967	B	B	Naive B	Mixed
CUZD1	ses_cd	-0.0124301	ns	0.759545	0.999967	B	B	Naive B	Mixed
LINC01252	ses_cd	0.0131607	ns	0.759552	0.999967	B	B	Naive B	Mixed
LINC00910	ses_cd	0.00560406	ns	0.759695	0.999967	B	B	Naive B	Mixed
CASC1	ses_cd	-0.00796686	ns	0.759707	0.999967	B	B	Naive B	Mixed
FRMD5	ses_cd	0.0107244	ns	0.759821	0.999967	B	B	Naive B	Mixed
C11orf1	ses_cd	-0.00603055	ns	0.76002	0.999967	B	B	Naive B	Mixed
C16orf70	ses_cd	0.00589561	ns	0.760021	0.999967	B	B	Naive B	Mixed
PPP1R3B	ses_cd	0.00650178	ns	0.760028	0.999967	B	B	Naive B	Mixed
TRPV2	ses_cd	0.00491366	ns	0.760146	0.999967	B	B	Naive B	Mixed
MBIP	ses_cd	-0.00503867	ns	0.76021	0.999967	B	B	Naive B	Mixed
TCERG1	ses_cd	0.00271935	ns	0.760301	0.999967	B	B	Naive B	Mixed
VPREB1	ses_cd	-0.0152173	ns	0.760454	0.999967	B	B	Naive B	Mixed
RPS6	ses_cd	-0.00445671	ns	0.760472	0.999967	B	B	Naive B	Mixed
TEC	ses_cd	-0.0069091	ns	0.760724	0.999967	B	B	Naive B	Mixed
DOPEY1	ses_cd	0.0040951	ns	0.760788	0.999967	B	B	Naive B	Mixed
CISD2	ses_cd	-0.0040101	ns	0.7608	0.999967	B	B	Naive B	Mixed
SHF	ses_cd	-0.00836546	ns	0.760947	0.999967	B	B	Naive B	Mixed
KLHL12	ses_cd	-0.00435926	ns	0.761132	0.999967	B	B	Naive B	Mixed
SLX4IP	ses_cd	-0.00390888	ns	0.761134	0.999967	B	B	Naive B	Mixed
LRRC7	ses_cd	0.00744629	ns	0.761171	0.999967	B	B	Naive B	Mixed
PUF60	ses_cd	0.00450535	ns	0.761243	0.999967	B	B	Naive B	Mixed
MICA	ses_cd	-0.00624165	ns	0.761368	0.999967	B	B	Naive B	Mixed
AC009365.3	ses_cd	0.00903915	ns	0.761478	0.999967	B	B	Naive B	Mixed
CHAMP1	ses_cd	-0.0041005	ns	0.761655	0.999967	B	B	Naive B	Mixed
RBM41	ses_cd	0.00390407	ns	0.761671	0.999967	B	B	Naive B	Mixed
SEPHS2	ses_cd	-0.00383396	ns	0.761875	0.999967	B	B	Naive B	Mixed
THRA	ses_cd	0.00765441	ns	0.761906	0.999967	B	B	Naive B	Mixed
PPP2R5B	ses_cd	-0.00677915	ns	0.761924	0.999967	B	B	Naive B	Mixed
ZSCAN16-AS1	ses_cd	0.0040479	ns	0.761929	0.999967	B	B	Naive B	Mixed
PSMC6	ses_cd	0.00328436	ns	0.762208	0.999967	B	B	Naive B	Mixed
NPEPPS	ses_cd	-0.0030418	ns	0.762261	0.999967	B	B	Naive B	Mixed
ADI1	ses_cd	-0.0048863	ns	0.762293	0.999967	B	B	Naive B	Mixed
G3BP2	ses_cd	-0.00279447	ns	0.762497	0.999967	B	B	Naive B	Mixed
SCGB2B2	ses_cd	-0.00697056	ns	0.762713	0.999967	B	B	Naive B	Mixed
LCP2	ses_cd	-0.0101619	ns	0.762736	0.999967	B	B	Naive B	Mixed
FCHSD1	ses_cd	-0.00628219	ns	0.762781	0.999967	B	B	Naive B	Mixed
ZNF345	ses_cd	0.00421652	ns	0.762782	0.999967	B	B	Naive B	Mixed
SAR1B	ses_cd	-0.00339644	ns	0.762934	0.999967	B	B	Naive B	Mixed
APIP	ses_cd	-0.00408382	ns	0.763023	0.999967	B	B	Naive B	Mixed
SNRPG	ses_cd	-0.00379173	ns	0.76346	0.999967	B	B	Naive B	Mixed
AL139274.2	ses_cd	0.00875254	ns	0.763568	0.999967	B	B	Naive B	Mixed
NPHP1	ses_cd	0.0109226	ns	0.763643	0.999967	B	B	Naive B	Mixed
GEMIN6	ses_cd	-0.00452716	ns	0.76366	0.999967	B	B	Naive B	Mixed
PDCD2	ses_cd	-0.00361002	ns	0.763675	0.999967	B	B	Naive B	Mixed
LMNB2	ses_cd	0.0078541	ns	0.763705	0.999967	B	B	Naive B	Mixed
WDR59	ses_cd	-0.00384905	ns	0.763816	0.999967	B	B	Naive B	Mixed
OAZ2	ses_cd	0.0041958	ns	0.763886	0.999967	B	B	Naive B	Mixed
DMAC2	ses_cd	-0.00524017	ns	0.763955	0.999967	B	B	Naive B	Mixed
PAWR	ses_cd	0.00666641	ns	0.763969	0.999967	B	B	Naive B	Mixed
RERE	ses_cd	-0.00355218	ns	0.764094	0.999967	B	B	Naive B	Mixed
KLHL23	ses_cd	-0.00850062	ns	0.764157	0.999967	B	B	Naive B	Mixed
NEIL2	ses_cd	0.00539673	ns	0.764296	0.999967	B	B	Naive B	Mixed
GPHN	ses_cd	-0.00517549	ns	0.764501	0.999967	B	B	Naive B	Mixed
AL592183.1	ses_cd	0.0102699	ns	0.764551	0.999967	B	B	Naive B	Mixed
ZNF513	ses_cd	-0.00819288	ns	0.76462	0.999967	B	B	Naive B	Mixed
FZD6	ses_cd	-0.0101768	ns	0.764647	0.999967	B	B	Naive B	Mixed
SLC2A4RG	ses_cd	0.0079307	ns	0.76499	0.999967	B	B	Naive B	Mixed
KIN	ses_cd	-0.00313907	ns	0.765008	0.999967	B	B	Naive B	Mixed
IGIP	ses_cd	0.00836468	ns	0.765136	0.999967	B	B	Naive B	Mixed
URB2	ses_cd	-0.00550349	ns	0.765167	0.999967	B	B	Naive B	Mixed
AZI2	ses_cd	0.00434397	ns	0.765239	0.999967	B	B	Naive B	Mixed
NDUFS2	ses_cd	0.00348324	ns	0.765264	0.999967	B	B	Naive B	Mixed
BCL11B	ses_cd	-0.0148462	ns	0.765371	0.999967	B	B	Naive B	Mixed
CASC3	ses_cd	0.00316837	ns	0.765396	0.999967	B	B	Naive B	Mixed
AL603910.1	ses_cd	-0.0100943	ns	0.765417	0.999967	B	B	Naive B	Mixed
CTDSP1	ses_cd	0.00391937	ns	0.765418	0.999967	B	B	Naive B	Mixed
SPEF2	ses_cd	0.0101567	ns	0.765611	0.999967	B	B	Naive B	Mixed
MBD6	ses_cd	-0.00565984	ns	0.765632	0.999967	B	B	Naive B	Mixed
ZNF230	ses_cd	-0.00581439	ns	0.765657	0.999967	B	B	Naive B	Mixed
IRF2	ses_cd	0.00230603	ns	0.765724	0.999967	B	B	Naive B	Mixed
MFSD11	ses_cd	-0.0041751	ns	0.765728	0.999967	B	B	Naive B	Mixed
AC025682.1	ses_cd	0.00481377	ns	0.765766	0.999967	B	B	Naive B	Mixed
S100A4	ses_cd	-0.00902559	ns	0.765784	0.999967	B	B	Naive B	Mixed
TTC23L	ses_cd	-0.0111446	ns	0.765794	0.999967	B	B	Naive B	Mixed
SMARCA4	ses_cd	-0.00412248	ns	0.765828	0.999967	B	B	Naive B	Mixed
DNAJC21	ses_cd	-0.00277026	ns	0.765934	0.999967	B	B	Naive B	Mixed
ZBTB44	ses_cd	0.00331022	ns	0.766037	0.999967	B	B	Naive B	Mixed
KNL1	ses_cd	0.00837515	ns	0.76604	0.999967	B	B	Naive B	Mixed
KPNA4	ses_cd	-0.00280534	ns	0.766076	0.999967	B	B	Naive B	Mixed
ATG13	ses_cd	-0.00396309	ns	0.766172	0.999967	B	B	Naive B	Mixed
AC010331.1	ses_cd	-0.0105201	ns	0.766245	0.999967	B	B	Naive B	Mixed
GMEB2	ses_cd	-0.00517481	ns	0.76629	0.999967	B	B	Naive B	Mixed
PPARGC1B	ses_cd	0.0109392	ns	0.766331	0.999967	B	B	Naive B	Mixed
ZNF623	ses_cd	-0.00477678	ns	0.766407	0.999967	B	B	Naive B	Mixed
NOL7	ses_cd	-0.00399262	ns	0.766462	0.999967	B	B	Naive B	Mixed
ZNF331	ses_cd	0.00463009	ns	0.766634	0.999967	B	B	Naive B	Mixed
FOXN3	ses_cd	0.00306009	ns	0.766677	0.999967	B	B	Naive B	Mixed
SOD2	ses_cd	-0.0109957	ns	0.766824	0.999967	B	B	Naive B	Mixed
C6orf52	ses_cd	-0.0103024	ns	0.7669	0.999967	B	B	Naive B	Mixed
TSPOAP1-AS1	ses_cd	-0.00392102	ns	0.766961	0.999967	B	B	Naive B	Mixed
AC005899.8	ses_cd	0.00949355	ns	0.767044	0.999967	B	B	Naive B	Mixed
TTC24	ses_cd	-0.00922225	ns	0.767055	0.999967	B	B	Naive B	Mixed
FIZ1	ses_cd	0.00681255	ns	0.767192	0.999967	B	B	Naive B	Mixed
FAM189B	ses_cd	0.00929221	ns	0.767246	0.999967	B	B	Naive B	Mixed
DHX8	ses_cd	0.00353957	ns	0.767363	0.999967	B	B	Naive B	Mixed
UCK1	ses_cd	0.00691705	ns	0.767411	0.999967	B	B	Naive B	Mixed
ADAL	ses_cd	-0.0060368	ns	0.767518	0.999967	B	B	Naive B	Mixed
CLIC4	ses_cd	0.00406954	ns	0.767604	0.999967	B	B	Naive B	Mixed
MAP2K5	ses_cd	0.00434647	ns	0.767644	0.999967	B	B	Naive B	Mixed
EXOC3	ses_cd	0.00404758	ns	0.767646	0.999967	B	B	Naive B	Mixed
DEK	ses_cd	-0.00344929	ns	0.767649	0.999967	B	B	Naive B	Mixed
CSF2RB	ses_cd	-0.00718103	ns	0.767658	0.999967	B	B	Naive B	Mixed
CRTC3	ses_cd	-0.00376321	ns	0.767668	0.999967	B	B	Naive B	Mixed
FCRLB	ses_cd	0.00801955	ns	0.767704	0.999967	B	B	Naive B	Mixed
AC005921.2	ses_cd	0.00750943	ns	0.767832	0.999967	B	B	Naive B	Mixed
EPB41	ses_cd	0.00395645	ns	0.767962	0.999967	B	B	Naive B	Mixed
PDCD6IP	ses_cd	-0.00260133	ns	0.767997	0.999967	B	B	Naive B	Mixed
MAPK14	ses_cd	-0.00356573	ns	0.768002	0.999967	B	B	Naive B	Mixed
VPS13D	ses_cd	-0.00296445	ns	0.768035	0.999967	B	B	Naive B	Mixed
APH1A	ses_cd	0.00387237	ns	0.768207	0.999967	B	B	Naive B	Mixed
AKIP1	ses_cd	-0.00828256	ns	0.768301	0.999967	B	B	Naive B	Mixed
TRERF1	ses_cd	0.0125875	ns	0.768463	0.999967	B	B	Naive B	Mixed
GALK2	ses_cd	-0.00371639	ns	0.768469	0.999967	B	B	Naive B	Mixed
KLHDC4	ses_cd	-0.00557631	ns	0.768636	0.999967	B	B	Naive B	Mixed
EFL1	ses_cd	-0.00357512	ns	0.768777	0.999967	B	B	Naive B	Mixed
LGMN	ses_cd	-0.00746088	ns	0.768875	0.999967	B	B	Naive B	Mixed
PPIL4	ses_cd	0.00278572	ns	0.768912	0.999967	B	B	Naive B	Mixed
TYW1B	ses_cd	-0.00399892	ns	0.768942	0.999967	B	B	Naive B	Mixed
AC016708.1	ses_cd	0.00820864	ns	0.769018	0.999967	B	B	Naive B	Mixed
PPIL6	ses_cd	0.00683004	ns	0.769032	0.999967	B	B	Naive B	Mixed
CA1	ses_cd	0.0128585	ns	0.769199	0.999967	B	B	Naive B	Mixed
SLC35C2	ses_cd	-0.00349582	ns	0.769208	0.999967	B	B	Naive B	Mixed
ENTPD3-AS1	ses_cd	-0.00635058	ns	0.769242	0.999967	B	B	Naive B	Mixed
AC004448.2	ses_cd	-0.00882862	ns	0.76935	0.999967	B	B	Naive B	Mixed
MAPKAPK5-AS1	ses_cd	-0.00411891	ns	0.769446	0.999967	B	B	Naive B	Mixed
U2AF1	ses_cd	-0.0175585	ns	0.769508	0.999967	B	B	Naive B	Mixed
RRM2B	ses_cd	0.00343288	ns	0.769603	0.999967	B	B	Naive B	Mixed
HSDL1	ses_cd	-0.00495896	ns	0.769642	0.999967	B	B	Naive B	Mixed
AP002075.1	ses_cd	0.00640391	ns	0.769742	0.999967	B	B	Naive B	Mixed
HSDL2	ses_cd	0.00423794	ns	0.769765	0.999967	B	B	Naive B	Mixed
DDX59	ses_cd	0.00416637	ns	0.769782	0.999967	B	B	Naive B	Mixed
ZNF621	ses_cd	0.00417944	ns	0.769795	0.999967	B	B	Naive B	Mixed
TAPBPL	ses_cd	-0.00415563	ns	0.770062	0.999967	B	B	Naive B	Mixed
THEM4	ses_cd	-0.00660353	ns	0.770083	0.999967	B	B	Naive B	Mixed
RPS21	ses_cd	0.00467343	ns	0.770119	0.999967	B	B	Naive B	Mixed
LINC00278	ses_cd	0.0100567	ns	0.77013	0.999967	B	B	Naive B	Mixed
ZNF654	ses_cd	0.00356851	ns	0.770174	0.999967	B	B	Naive B	Mixed
SMARCD2	ses_cd	-0.00444049	ns	0.770208	0.999967	B	B	Naive B	Mixed
SEC22C	ses_cd	0.00440351	ns	0.770237	0.999967	B	B	Naive B	Mixed
RNF6	ses_cd	0.00341838	ns	0.770244	0.999967	B	B	Naive B	Mixed
ZNF804A	ses_cd	0.0145785	ns	0.770423	0.999967	B	B	Naive B	Mixed
TAF8	ses_cd	0.00382841	ns	0.770449	0.999967	B	B	Naive B	Mixed
ZFPL1	ses_cd	0.00615954	ns	0.770605	0.999967	B	B	Naive B	Mixed
ASIP	ses_cd	0.0108017	ns	0.770748	0.999967	B	B	Naive B	Mixed
C16orf54	ses_cd	-0.00497327	ns	0.770922	0.999967	B	B	Naive B	Mixed
STXBP5	ses_cd	0.00451229	ns	0.770925	0.999967	B	B	Naive B	Mixed
RWDD1	ses_cd	0.00360321	ns	0.771023	0.999967	B	B	Naive B	Mixed
ZSWIM9	ses_cd	-0.00563707	ns	0.771046	0.999967	B	B	Naive B	Mixed
CNOT8	ses_cd	-0.00277925	ns	0.771073	0.999967	B	B	Naive B	Mixed
TPTEP2-CSNK1E	ses_cd	0.003722	ns	0.771175	0.999967	B	B	Naive B	Mixed
TRAPPC6A	ses_cd	0.0043263	ns	0.771176	0.999967	B	B	Naive B	Mixed
CRIM1	ses_cd	-0.0089095	ns	0.771262	0.999967	B	B	Naive B	Mixed
AP001059.3	ses_cd	-0.00706806	ns	0.771271	0.999967	B	B	Naive B	Mixed
SSU72	ses_cd	-0.00281943	ns	0.771438	0.999967	B	B	Naive B	Mixed
SCN2A	ses_cd	-0.012187	ns	0.771477	0.999967	B	B	Naive B	Mixed
SOCS3	ses_cd	0.0139361	ns	0.77188	0.999967	B	B	Naive B	Mixed
CCDC107	ses_cd	0.00442634	ns	0.772221	0.999967	B	B	Naive B	Mixed
CCL5	ses_cd	0.0142529	ns	0.772269	0.999967	B	B	Naive B	Mixed
RNLS	ses_cd	-0.00652852	ns	0.772316	0.999967	B	B	Naive B	Mixed
RIC8A	ses_cd	0.00462687	ns	0.772317	0.999967	B	B	Naive B	Mixed
TUBB6	ses_cd	0.0109436	ns	0.772473	0.999967	B	B	Naive B	Mixed
SND1-IT1	ses_cd	-0.00751694	ns	0.772492	0.999967	B	B	Naive B	Mixed
NIFK-AS1	ses_cd	0.0040688	ns	0.772627	0.999967	B	B	Naive B	Mixed
ACAD8	ses_cd	0.00647024	ns	0.772639	0.999967	B	B	Naive B	Mixed
ZNF335	ses_cd	-0.00409625	ns	0.772695	0.999967	B	B	Naive B	Mixed
FUS	ses_cd	0.00234343	ns	0.772711	0.999967	B	B	Naive B	Mixed
OAS2	ses_cd	0.00571201	ns	0.772751	0.999967	B	B	Naive B	Mixed
TAF12	ses_cd	-0.00313032	ns	0.772791	0.999967	B	B	Naive B	Mixed
PHF3	ses_cd	-0.0023238	ns	0.772901	0.999967	B	B	Naive B	Mixed
AP002812.2	ses_cd	0.00584354	ns	0.772925	0.999967	B	B	Naive B	Mixed
MYO9B	ses_cd	-0.00315677	ns	0.772959	0.999967	B	B	Naive B	Mixed
JMJD1C	ses_cd	0.00279249	ns	0.772997	0.999967	B	B	Naive B	Mixed
CCND3	ses_cd	-0.00634138	ns	0.773309	0.999967	B	B	Naive B	Mixed
TRAF5	ses_cd	-0.00243801	ns	0.773477	0.999967	B	B	Naive B	Mixed
ZC4H2	ses_cd	0.00594394	ns	0.77353	0.999967	B	B	Naive B	Mixed
RNF149	ses_cd	0.00381834	ns	0.773546	0.999967	B	B	Naive B	Mixed
NSUN7	ses_cd	-0.0144962	ns	0.773612	0.999967	B	B	Naive B	Mixed
TMEM87A	ses_cd	0.00293281	ns	0.773623	0.999967	B	B	Naive B	Mixed
MTMR9	ses_cd	-0.00403083	ns	0.773648	0.999967	B	B	Naive B	Mixed
TMEM131L	ses_cd	-0.00326317	ns	0.773862	0.999967	B	B	Naive B	Mixed
MDP1	ses_cd	-0.00821404	ns	0.773917	0.999967	B	B	Naive B	Mixed
ASPHD1	ses_cd	0.00560865	ns	0.774032	0.999967	B	B	Naive B	Mixed
GIT2	ses_cd	0.00289419	ns	0.774036	0.999967	B	B	Naive B	Mixed
MMS22L	ses_cd	-0.0050736	ns	0.774061	0.999967	B	B	Naive B	Mixed
PREX1	ses_cd	0.00386157	ns	0.774095	0.999967	B	B	Naive B	Mixed
LRRC59	ses_cd	0.00573656	ns	0.774185	0.999967	B	B	Naive B	Mixed
AL158198.1	ses_cd	0.0141587	ns	0.774241	0.999967	B	B	Naive B	Mixed
RNF145	ses_cd	-0.00302659	ns	0.774366	0.999967	B	B	Naive B	Mixed
FRAT1	ses_cd	-0.00653949	ns	0.774396	0.999967	B	B	Naive B	Mixed
ZNF446	ses_cd	-0.00809213	ns	0.774413	0.999967	B	B	Naive B	Mixed
DLD	ses_cd	-0.00344838	ns	0.774452	0.999967	B	B	Naive B	Mixed
RIOK3	ses_cd	0.00341175	ns	0.774544	0.999967	B	B	Naive B	Mixed
MAP3K20-AS1	ses_cd	0.0135803	ns	0.77475	0.999967	B	B	Naive B	Mixed
GDAP2	ses_cd	0.00335803	ns	0.774854	0.999967	B	B	Naive B	Mixed
CYFIP2	ses_cd	-0.00235915	ns	0.77501	0.999967	B	B	Naive B	Mixed
ADORA2A-AS1	ses_cd	0.00739964	ns	0.77517	0.999967	B	B	Naive B	Mixed
PIK3CD-AS2	ses_cd	-0.00516791	ns	0.775179	0.999967	B	B	Naive B	Mixed
YY1	ses_cd	0.00186829	ns	0.77518	0.999967	B	B	Naive B	Mixed
FAM102A	ses_cd	-0.00560439	ns	0.775306	0.999967	B	B	Naive B	Mixed
HIST4H4	ses_cd	-0.00758106	ns	0.775319	0.999967	B	B	Naive B	Mixed
TRAF1	ses_cd	-0.008528	ns	0.775386	0.999967	B	B	Naive B	Mixed
GYPE	ses_cd	0.00765151	ns	0.775487	0.999967	B	B	Naive B	Mixed
COPS6	ses_cd	-0.00349057	ns	0.775541	0.999967	B	B	Naive B	Mixed
UBQLN2	ses_cd	-0.00457268	ns	0.775597	0.999967	B	B	Naive B	Mixed
TRANK1	ses_cd	-0.00395768	ns	0.775645	0.999967	B	B	Naive B	Mixed
VWA8	ses_cd	-0.0034646	ns	0.775742	0.999967	B	B	Naive B	Mixed
ARID5A	ses_cd	0.00560092	ns	0.775757	0.999967	B	B	Naive B	Mixed
MAPKBP1	ses_cd	0.00520555	ns	0.775864	0.999967	B	B	Naive B	Mixed
COX16	ses_cd	-0.00802783	ns	0.775929	0.999967	B	B	Naive B	Mixed
MON2	ses_cd	-0.00280553	ns	0.776451	0.999967	B	B	Naive B	Mixed
CD74	ses_cd	-0.00347135	ns	0.776469	0.999967	B	B	Naive B	Mixed
PTDSS2	ses_cd	0.00620004	ns	0.776473	0.999967	B	B	Naive B	Mixed
LINC01800	ses_cd	-0.0050685	ns	0.776474	0.999967	B	B	Naive B	Mixed
RMDN2-AS1	ses_cd	-0.00681784	ns	0.776598	0.999967	B	B	Naive B	Mixed
AC092652.1	ses_cd	0.00863872	ns	0.776609	0.999967	B	B	Naive B	Mixed
NKTR	ses_cd	-0.00218214	ns	0.776657	0.999967	B	B	Naive B	Mixed
FAM157C	ses_cd	-0.00969891	ns	0.776833	0.999967	B	B	Naive B	Mixed
SNX6	ses_cd	-0.00218024	ns	0.776993	0.999967	B	B	Naive B	Mixed
DRAM2	ses_cd	0.00240539	ns	0.777	0.999967	B	B	Naive B	Mixed
LANCL2	ses_cd	-0.00454749	ns	0.777076	0.999967	B	B	Naive B	Mixed
COX10	ses_cd	0.0039315	ns	0.777199	0.999967	B	B	Naive B	Mixed
NUP50-DT	ses_cd	0.00618045	ns	0.777203	0.999967	B	B	Naive B	Mixed
AL359513.1	ses_cd	-0.00937427	ns	0.777212	0.999967	B	B	Naive B	Mixed
AC008966.1	ses_cd	0.00982437	ns	0.777256	0.999967	B	B	Naive B	Mixed
IFNAR1	ses_cd	0.00237553	ns	0.77731	0.999967	B	B	Naive B	Mixed
NSMCE3	ses_cd	0.0034746	ns	0.777317	0.999967	B	B	Naive B	Mixed
LYG1	ses_cd	-0.00760253	ns	0.777475	0.999967	B	B	Naive B	Mixed
MNAT1	ses_cd	-0.00288804	ns	0.777486	0.999967	B	B	Naive B	Mixed
HYLS1	ses_cd	-0.00455582	ns	0.777603	0.999967	B	B	Naive B	Mixed
AFTPH	ses_cd	-0.00342173	ns	0.777676	0.999967	B	B	Naive B	Mixed
ZCCHC14	ses_cd	-0.0112569	ns	0.777714	0.999967	B	B	Naive B	Mixed
GUCA1B	ses_cd	-0.00967446	ns	0.778327	0.999967	B	B	Naive B	Mixed
TIMELESS	ses_cd	0.00516524	ns	0.778348	0.999967	B	B	Naive B	Mixed
SEC31A	ses_cd	-0.00223198	ns	0.778404	0.999967	B	B	Naive B	Mixed
SF3B3	ses_cd	-0.00253243	ns	0.77841	0.999967	B	B	Naive B	Mixed
TRMO	ses_cd	0.00410933	ns	0.778467	0.999967	B	B	Naive B	Mixed
NR2C2	ses_cd	-0.00311188	ns	0.77854	0.999967	B	B	Naive B	Mixed
LPAR2	ses_cd	0.00741933	ns	0.778623	0.999967	B	B	Naive B	Mixed
ZMYM6	ses_cd	-0.00530943	ns	0.778638	0.999967	B	B	Naive B	Mixed
TNFRSF10A	ses_cd	0.00387161	ns	0.778658	0.999967	B	B	Naive B	Mixed
NUBPL	ses_cd	-0.00390022	ns	0.778706	0.999967	B	B	Naive B	Mixed
RPL29	ses_cd	0.00401814	ns	0.778808	0.999967	B	B	Naive B	Mixed
MUS81	ses_cd	0.00506096	ns	0.77889	0.999967	B	B	Naive B	Mixed
OAZ1	ses_cd	0.00332393	ns	0.778979	0.999967	B	B	Naive B	Mixed
VPS45	ses_cd	0.00385194	ns	0.778991	0.999967	B	B	Naive B	Mixed
VPS25	ses_cd	0.00439347	ns	0.778993	0.999967	B	B	Naive B	Mixed
CNST	ses_cd	-0.0030418	ns	0.779008	0.999967	B	B	Naive B	Mixed
METTL2A	ses_cd	-0.00451318	ns	0.779036	0.999967	B	B	Naive B	Mixed
RPL11	ses_cd	0.0038765	ns	0.779123	0.999967	B	B	Naive B	Mixed
INPP5F	ses_cd	-0.0068241	ns	0.779223	0.999967	B	B	Naive B	Mixed
CYP2U1	ses_cd	0.00375387	ns	0.779395	0.999967	B	B	Naive B	Mixed
JAK3	ses_cd	-0.00433167	ns	0.779405	0.999967	B	B	Naive B	Mixed
ATP6V0E1	ses_cd	-0.00263626	ns	0.779481	0.999967	B	B	Naive B	Mixed
VPS13B	ses_cd	0.00313697	ns	0.779525	0.999967	B	B	Naive B	Mixed
NIPAL2	ses_cd	0.00741393	ns	0.779543	0.999967	B	B	Naive B	Mixed
AC104316.1	ses_cd	0.00483478	ns	0.779576	0.999967	B	B	Naive B	Mixed
MPG	ses_cd	-0.00385653	ns	0.779662	0.999967	B	B	Naive B	Mixed
HEXDC	ses_cd	-0.00338562	ns	0.779707	0.999967	B	B	Naive B	Mixed
GSK3B	ses_cd	0.00291461	ns	0.779772	0.999967	B	B	Naive B	Mixed
UTP15	ses_cd	0.0060612	ns	0.779858	0.999967	B	B	Naive B	Mixed
ECT2	ses_cd	-0.011742	ns	0.779865	0.999967	B	B	Naive B	Mixed
AP002986.1	ses_cd	0.00682505	ns	0.779885	0.999967	B	B	Naive B	Mixed
MBTD1	ses_cd	0.00328138	ns	0.779941	0.999967	B	B	Naive B	Mixed
GLYCTK	ses_cd	-0.00968401	ns	0.780088	0.999967	B	B	Naive B	Mixed
AP001056.1	ses_cd	0.00973645	ns	0.780249	0.999967	B	B	Naive B	Mixed
EDEM3	ses_cd	-0.00316922	ns	0.780264	0.999967	B	B	Naive B	Mixed
BTBD2	ses_cd	0.00341778	ns	0.780293	0.999967	B	B	Naive B	Mixed
MIR29B2CHG	ses_cd	0.00342105	ns	0.780318	0.999967	B	B	Naive B	Mixed
PSMD13	ses_cd	0.00299574	ns	0.780344	0.999967	B	B	Naive B	Mixed
TRIAP1	ses_cd	0.00456671	ns	0.780352	0.999967	B	B	Naive B	Mixed
TMCO6	ses_cd	-0.00606293	ns	0.780364	0.999967	B	B	Naive B	Mixed
MCPH1	ses_cd	0.00295617	ns	0.780372	0.999967	B	B	Naive B	Mixed
ZNF883	ses_cd	-0.0110959	ns	0.7804	0.999967	B	B	Naive B	Mixed
RRAGC	ses_cd	-0.00359708	ns	0.780423	0.999967	B	B	Naive B	Mixed
HIVEP1	ses_cd	-0.00393701	ns	0.780424	0.999967	B	B	Naive B	Mixed
RPS24	ses_cd	-0.00413311	ns	0.780441	0.999967	B	B	Naive B	Mixed
AC009716.1	ses_cd	0.00991851	ns	0.780573	0.999967	B	B	Naive B	Mixed
SELENOM	ses_cd	-0.00687728	ns	0.780658	0.999967	B	B	Naive B	Mixed
PLOD3	ses_cd	-0.00629386	ns	0.780707	0.999967	B	B	Naive B	Mixed
MPND	ses_cd	-0.00679328	ns	0.78074	0.999967	B	B	Naive B	Mixed
G2E3	ses_cd	0.00302198	ns	0.780759	0.999967	B	B	Naive B	Mixed
SDCCAG8	ses_cd	-0.00269633	ns	0.780762	0.999967	B	B	Naive B	Mixed
CEBPZOS	ses_cd	-0.00293744	ns	0.780924	0.999967	B	B	Naive B	Mixed
SETDB2	ses_cd	-0.00315426	ns	0.781022	0.999967	B	B	Naive B	Mixed
AL451074.2	ses_cd	0.00714765	ns	0.781052	0.999967	B	B	Naive B	Mixed
ZNF215	ses_cd	0.0176068	ns	0.781135	0.999967	B	B	Naive B	Mixed
TERF1	ses_cd	0.00238376	ns	0.781195	0.999967	B	B	Naive B	Mixed
COMTD1	ses_cd	0.00872936	ns	0.781217	0.999967	B	B	Naive B	Mixed
FAM177A1	ses_cd	0.00308604	ns	0.781236	0.999967	B	B	Naive B	Mixed
CORO2A	ses_cd	0.0132973	ns	0.781273	0.999967	B	B	Naive B	Mixed
ZNF75D	ses_cd	0.00399966	ns	0.781295	0.999967	B	B	Naive B	Mixed
HNRNPA2B1	ses_cd	0.0023895	ns	0.781386	0.999967	B	B	Naive B	Mixed
PCNT	ses_cd	-0.00463184	ns	0.781397	0.999967	B	B	Naive B	Mixed
MRPS23	ses_cd	-0.00397744	ns	0.781415	0.999967	B	B	Naive B	Mixed
FCRL3	ses_cd	-0.00766704	ns	0.781472	0.999967	B	B	Naive B	Mixed
AL590705.1	ses_cd	-0.0128657	ns	0.781613	0.999967	B	B	Naive B	Mixed
WDHD1	ses_cd	0.00619686	ns	0.781624	0.999967	B	B	Naive B	Mixed
NR6A1	ses_cd	-0.0128686	ns	0.781641	0.999967	B	B	Naive B	Mixed
ZNF687	ses_cd	0.00607579	ns	0.781663	0.999967	B	B	Naive B	Mixed
DNASE1L1	ses_cd	-0.00504758	ns	0.781828	0.999967	B	B	Naive B	Mixed
ATOX1	ses_cd	-0.00378485	ns	0.781829	0.999967	B	B	Naive B	Mixed
GSTM4	ses_cd	0.0127563	ns	0.781927	0.999967	B	B	Naive B	Mixed
SLFN12L	ses_cd	0.0088636	ns	0.782	0.999967	B	B	Naive B	Mixed
C16orf58	ses_cd	-0.00412851	ns	0.782087	0.999967	B	B	Naive B	Mixed
NAIF1	ses_cd	-0.00602996	ns	0.782195	0.999967	B	B	Naive B	Mixed
RAD54L2	ses_cd	-0.00369651	ns	0.782431	0.999967	B	B	Naive B	Mixed
BCL2L11	ses_cd	0.00472509	ns	0.782553	0.999967	B	B	Naive B	Mixed
H2AFV	ses_cd	-0.00238904	ns	0.782568	0.999967	B	B	Naive B	Mixed
TLE4	ses_cd	-0.00277357	ns	0.782664	0.999967	B	B	Naive B	Mixed
OR2L2	ses_cd	-0.0116534	ns	0.782851	0.999967	B	B	Naive B	Mixed
TUSC2	ses_cd	-0.00421065	ns	0.78289	0.999967	B	B	Naive B	Mixed
GEMIN7-AS1	ses_cd	0.00653115	ns	0.782954	0.999967	B	B	Naive B	Mixed
HOMEZ	ses_cd	0.00579025	ns	0.783028	0.999967	B	B	Naive B	Mixed
KCNG1	ses_cd	0.00892391	ns	0.783187	0.999967	B	B	Naive B	Mixed
PRKCH	ses_cd	0.00881331	ns	0.783269	0.999967	B	B	Naive B	Mixed
RPL3	ses_cd	0.0044732	ns	0.783306	0.999967	B	B	Naive B	Mixed
PPP1R15A	ses_cd	0.00633102	ns	0.783415	0.999967	B	B	Naive B	Mixed
SMPD1	ses_cd	0.00564441	ns	0.78387	0.999967	B	B	Naive B	Mixed
TMEM165	ses_cd	-0.00249407	ns	0.783881	0.999967	B	B	Naive B	Mixed
SZRD1	ses_cd	0.00269059	ns	0.783976	0.999967	B	B	Naive B	Mixed
EMG1-1	ses_cd	0.00588644	ns	0.78399	0.999967	B	B	Naive B	Mixed
MZT1	ses_cd	0.00294253	ns	0.78406	0.999967	B	B	Naive B	Mixed
P2RY8	ses_cd	-0.00379294	ns	0.784092	0.999967	B	B	Naive B	Mixed
UVRAG	ses_cd	0.00317201	ns	0.784154	0.999967	B	B	Naive B	Mixed
AC090912.1	ses_cd	0.00797217	ns	0.784453	0.999967	B	B	Naive B	Mixed
RECQL	ses_cd	0.00292391	ns	0.784463	0.999967	B	B	Naive B	Mixed
TMED5	ses_cd	0.00275737	ns	0.784662	0.999967	B	B	Naive B	Mixed
CKAP2	ses_cd	-0.00426534	ns	0.78485	0.999967	B	B	Naive B	Mixed
AC011503.1	ses_cd	0.00965665	ns	0.785022	0.999967	B	B	Naive B	Mixed
SLC35F6	ses_cd	0.00664167	ns	0.785152	0.999967	B	B	Naive B	Mixed
ZC3HAV1	ses_cd	0.00331317	ns	0.7852	0.999967	B	B	Naive B	Mixed
SPDL1	ses_cd	0.00499046	ns	0.785331	0.999967	B	B	Naive B	Mixed
RUNX1	ses_cd	-0.00282815	ns	0.785346	0.999967	B	B	Naive B	Mixed
LINC00662	ses_cd	-0.00373863	ns	0.785515	0.999967	B	B	Naive B	Mixed
NOCT	ses_cd	-0.00441506	ns	0.785584	0.999967	B	B	Naive B	Mixed
ARHGAP25	ses_cd	-0.0031327	ns	0.785704	0.999967	B	B	Naive B	Mixed
AL356276.1	ses_cd	-0.0088713	ns	0.785749	0.999967	B	B	Naive B	Mixed
EPG5	ses_cd	0.00363509	ns	0.785754	0.999967	B	B	Naive B	Mixed
ZNF668	ses_cd	0.00748318	ns	0.785821	0.999967	B	B	Naive B	Mixed
CFL2	ses_cd	0.00510919	ns	0.785893	0.999967	B	B	Naive B	Mixed
APAF1	ses_cd	-0.00345769	ns	0.785952	0.999967	B	B	Naive B	Mixed
EMD	ses_cd	-0.00411365	ns	0.785958	0.999967	B	B	Naive B	Mixed
DROSHA	ses_cd	-0.00368119	ns	0.785971	0.999967	B	B	Naive B	Mixed
TYSND1	ses_cd	-0.00428049	ns	0.786006	0.999967	B	B	Naive B	Mixed
ADARB2	ses_cd	-0.0178664	ns	0.786095	0.999967	B	B	Naive B	Mixed
ULK3	ses_cd	0.0111894	ns	0.786106	0.999967	B	B	Naive B	Mixed
KDM5D	ses_cd	0.00816249	ns	0.786253	0.999967	B	B	Naive B	Mixed
LATS1	ses_cd	-0.00278907	ns	0.786271	0.999967	B	B	Naive B	Mixed
AC092574.2	ses_cd	-0.00504067	ns	0.786284	0.999967	B	B	Naive B	Mixed
POLE	ses_cd	-0.00556712	ns	0.786556	0.999967	B	B	Naive B	Mixed
UPF3A	ses_cd	0.00281585	ns	0.786679	0.999967	B	B	Naive B	Mixed
AC008115.1	ses_cd	0.00842251	ns	0.78672	0.999967	B	B	Naive B	Mixed
VIL1	ses_cd	0.0114353	ns	0.786783	0.999967	B	B	Naive B	Mixed
SMAGP	ses_cd	0.00813248	ns	0.786799	0.999967	B	B	Naive B	Mixed
PAIP1	ses_cd	-0.00293568	ns	0.786879	0.999967	B	B	Naive B	Mixed
LINC00854	ses_cd	0.00445289	ns	0.786945	0.999967	B	B	Naive B	Mixed
ID2	ses_cd	-0.0129924	ns	0.787028	0.999967	B	B	Naive B	Mixed
UGP2	ses_cd	0.00222051	ns	0.787157	0.999967	B	B	Naive B	Mixed
PPFIA1	ses_cd	0.00334607	ns	0.787171	0.999967	B	B	Naive B	Mixed
ZDHHC13	ses_cd	0.00400039	ns	0.787208	0.999967	B	B	Naive B	Mixed
IGKV1-5	ses_cd	-0.0114057	ns	0.787226	0.999967	B	B	Naive B	Mixed
FBXO11	ses_cd	0.00332002	ns	0.787241	0.999967	B	B	Naive B	Mixed
RAB3GAP2	ses_cd	0.00247795	ns	0.787282	0.999967	B	B	Naive B	Mixed
CRTC2	ses_cd	-0.00417039	ns	0.787482	0.999967	B	B	Naive B	Mixed
CCDC112	ses_cd	-0.0042851	ns	0.787581	0.999967	B	B	Naive B	Mixed
COPG1	ses_cd	-0.00375049	ns	0.787708	0.999967	B	B	Naive B	Mixed
AC117834.1	ses_cd	-0.00777909	ns	0.787756	0.999967	B	B	Naive B	Mixed
QRICH1	ses_cd	-0.00367147	ns	0.787869	0.999967	B	B	Naive B	Mixed
ZNF285	ses_cd	0.00844457	ns	0.78807	0.999967	B	B	Naive B	Mixed
ATP5ME	ses_cd	0.00465054	ns	0.788152	0.999967	B	B	Naive B	Mixed
ATP5F1D	ses_cd	-0.0033448	ns	0.788205	0.999967	B	B	Naive B	Mixed
NCAPD3	ses_cd	-0.0041028	ns	0.788212	0.999967	B	B	Naive B	Mixed
PIGK	ses_cd	0.00351943	ns	0.788214	0.999967	B	B	Naive B	Mixed
RPL41	ses_cd	0.00400634	ns	0.788239	0.999967	B	B	Naive B	Mixed
USP6NL	ses_cd	-0.00280464	ns	0.788374	0.999967	B	B	Naive B	Mixed
PKD2	ses_cd	-0.00827432	ns	0.78882	0.999967	B	B	Naive B	Mixed
AC006064.2	ses_cd	0.00665294	ns	0.78895	0.999967	B	B	Naive B	Mixed
RSBN1L	ses_cd	-0.00185806	ns	0.789085	0.999967	B	B	Naive B	Mixed
HLA-DMA	ses_cd	-0.00338307	ns	0.789385	0.999967	B	B	Naive B	Mixed
OTUD6B	ses_cd	-0.00396369	ns	0.789397	0.999967	B	B	Naive B	Mixed
AAAS	ses_cd	0.00449926	ns	0.789432	0.999967	B	B	Naive B	Mixed
IQCH	ses_cd	0.00712433	ns	0.789442	0.999967	B	B	Naive B	Mixed
THOC2	ses_cd	-0.00198987	ns	0.789455	0.999967	B	B	Naive B	Mixed
B3GNTL1	ses_cd	0.00576289	ns	0.789707	0.999967	B	B	Naive B	Mixed
ABHD17A	ses_cd	-0.00321104	ns	0.789717	0.999967	B	B	Naive B	Mixed
ROCK2	ses_cd	0.00358643	ns	0.789767	0.999967	B	B	Naive B	Mixed
PHF8	ses_cd	-0.00419139	ns	0.789769	0.999967	B	B	Naive B	Mixed
AC135586.2	ses_cd	0.0100716	ns	0.789855	0.999967	B	B	Naive B	Mixed
SLC35D2	ses_cd	-0.00885874	ns	0.790028	0.999967	B	B	Naive B	Mixed
LRRC41	ses_cd	-0.00414682	ns	0.790134	0.999967	B	B	Naive B	Mixed
SNRPC	ses_cd	0.00347863	ns	0.790172	0.999967	B	B	Naive B	Mixed
SLC18A2	ses_cd	0.00995261	ns	0.790224	0.999967	B	B	Naive B	Mixed
ITPKB	ses_cd	0.00274429	ns	0.790237	0.999967	B	B	Naive B	Mixed
ZNF526	ses_cd	-0.00584521	ns	0.790319	0.999967	B	B	Naive B	Mixed
NAA80	ses_cd	-0.0080334	ns	0.790331	0.999967	B	B	Naive B	Mixed
AL139807.1	ses_cd	0.00441603	ns	0.790396	0.999967	B	B	Naive B	Mixed
AKAP11	ses_cd	0.00280889	ns	0.790497	0.999967	B	B	Naive B	Mixed
PHF20L1	ses_cd	-0.00261024	ns	0.790633	0.999967	B	B	Naive B	Mixed
NME9	ses_cd	0.00522979	ns	0.790854	0.999967	B	B	Naive B	Mixed
KCNK6	ses_cd	0.00784061	ns	0.790906	0.999967	B	B	Naive B	Mixed
TXK	ses_cd	-0.00806141	ns	0.790918	0.999967	B	B	Naive B	Mixed
SLC35E3	ses_cd	0.00442505	ns	0.791067	0.999967	B	B	Naive B	Mixed
DPF3	ses_cd	0.00429837	ns	0.791134	0.999967	B	B	Naive B	Mixed
KANSL2	ses_cd	-0.00318259	ns	0.79114	0.999967	B	B	Naive B	Mixed
DNLZ	ses_cd	-0.0103715	ns	0.791242	0.999967	B	B	Naive B	Mixed
PACS1	ses_cd	0.00417083	ns	0.791247	0.999967	B	B	Naive B	Mixed
NEK9	ses_cd	-0.00350549	ns	0.791327	0.999967	B	B	Naive B	Mixed
ZSCAN5A	ses_cd	-0.00529054	ns	0.791329	0.999967	B	B	Naive B	Mixed
GPR108	ses_cd	0.00451807	ns	0.791355	0.999967	B	B	Naive B	Mixed
SLC30A1	ses_cd	0.0113488	ns	0.791369	0.999967	B	B	Naive B	Mixed
CSNK2A2	ses_cd	-0.00287735	ns	0.79138	0.999967	B	B	Naive B	Mixed
E4F1	ses_cd	-0.00442516	ns	0.791406	0.999967	B	B	Naive B	Mixed
BAG6	ses_cd	0.00364091	ns	0.791485	0.999967	B	B	Naive B	Mixed
APOO	ses_cd	-0.00524972	ns	0.791562	0.999967	B	B	Naive B	Mixed
SOX4	ses_cd	0.0111318	ns	0.791596	0.999967	B	B	Naive B	Mixed
LBH	ses_cd	-0.0027751	ns	0.791688	0.999967	B	B	Naive B	Mixed
SPDYE5	ses_cd	-0.00577348	ns	0.791801	0.999967	B	B	Naive B	Mixed
TNRC6B	ses_cd	-0.00335019	ns	0.791895	0.999967	B	B	Naive B	Mixed
TNFRSF14	ses_cd	0.0035047	ns	0.791914	0.999967	B	B	Naive B	Mixed
ZNF33B	ses_cd	0.00293222	ns	0.792016	0.999967	B	B	Naive B	Mixed
RBBP5	ses_cd	0.00324886	ns	0.792181	0.999967	B	B	Naive B	Mixed
PSMD5	ses_cd	0.00318909	ns	0.792186	0.999967	B	B	Naive B	Mixed
AL355581.1	ses_cd	0.00593048	ns	0.792307	0.999967	B	B	Naive B	Mixed
STOML1	ses_cd	0.00819073	ns	0.792333	0.999967	B	B	Naive B	Mixed
CNTROB	ses_cd	0.00652752	ns	0.792568	0.999967	B	B	Naive B	Mixed
DDX46	ses_cd	0.00220615	ns	0.792568	0.999967	B	B	Naive B	Mixed
SHMT2	ses_cd	0.00431978	ns	0.792608	0.999967	B	B	Naive B	Mixed
FER	ses_cd	0.00354395	ns	0.792609	0.999967	B	B	Naive B	Mixed
RGS14	ses_cd	0.00423829	ns	0.792977	0.999967	B	B	Naive B	Mixed
TARS	ses_cd	-0.00393279	ns	0.793016	0.999967	B	B	Naive B	Mixed
ARMC6	ses_cd	0.0044744	ns	0.793245	0.999967	B	B	Naive B	Mixed
DEF6	ses_cd	-0.00294468	ns	0.793267	0.999967	B	B	Naive B	Mixed
HINT3	ses_cd	0.00371609	ns	0.793321	0.999967	B	B	Naive B	Mixed
CSNK1E	ses_cd	-0.00487763	ns	0.793411	0.999967	B	B	Naive B	Mixed
NUDT13	ses_cd	-0.00429379	ns	0.793455	0.999967	B	B	Naive B	Mixed
SPATS2	ses_cd	0.00456191	ns	0.793497	0.999967	B	B	Naive B	Mixed
ZNF239	ses_cd	-0.00674361	ns	0.793531	0.999967	B	B	Naive B	Mixed
WDR92	ses_cd	-0.00414471	ns	0.79355	0.999967	B	B	Naive B	Mixed
ATXN2	ses_cd	-0.00305488	ns	0.793591	0.999967	B	B	Naive B	Mixed
SLC12A7	ses_cd	0.012834	ns	0.793705	0.999967	B	B	Naive B	Mixed
ZNF235	ses_cd	0.00309934	ns	0.793864	0.999967	B	B	Naive B	Mixed
AL121935.1	ses_cd	-0.00583834	ns	0.794005	0.999967	B	B	Naive B	Mixed
WNT10A	ses_cd	-0.00699118	ns	0.794036	0.999967	B	B	Naive B	Mixed
RPL8	ses_cd	-0.00404135	ns	0.794153	0.999967	B	B	Naive B	Mixed
RNF24	ses_cd	-0.00550687	ns	0.794224	0.999967	B	B	Naive B	Mixed
STMP1	ses_cd	-0.00334801	ns	0.794313	0.999967	B	B	Naive B	Mixed
GIT1	ses_cd	0.00513409	ns	0.794359	0.999967	B	B	Naive B	Mixed
PGBD4	ses_cd	-0.00531721	ns	0.794382	0.999967	B	B	Naive B	Mixed
TUBB1	ses_cd	0.0108336	ns	0.794401	0.999967	B	B	Naive B	Mixed
CCDC102B	ses_cd	-0.00531464	ns	0.794464	0.999967	B	B	Naive B	Mixed
ZNF275	ses_cd	0.00480271	ns	0.794483	0.999967	B	B	Naive B	Mixed
CDC27	ses_cd	-0.00263312	ns	0.794509	0.999967	B	B	Naive B	Mixed
SKP1	ses_cd	0.00262217	ns	0.794537	0.999967	B	B	Naive B	Mixed
SCML4	ses_cd	0.00404993	ns	0.794561	0.999967	B	B	Naive B	Mixed
GMPPA	ses_cd	0.00644101	ns	0.79459	0.999967	B	B	Naive B	Mixed
WDR47	ses_cd	-0.00441441	ns	0.794685	0.999967	B	B	Naive B	Mixed
CNIH4	ses_cd	-0.00339167	ns	0.794769	0.999967	B	B	Naive B	Mixed
GPR18	ses_cd	0.00374343	ns	0.794919	0.999967	B	B	Naive B	Mixed
SCAF1	ses_cd	0.00416679	ns	0.795257	0.999967	B	B	Naive B	Mixed
XIST	ses_cd	0.00346332	ns	0.795433	0.999967	B	B	Naive B	Mixed
ZNF587	ses_cd	-0.00447215	ns	0.795474	0.999967	B	B	Naive B	Mixed
AC018362.1	ses_cd	0.0100618	ns	0.795599	0.999967	B	B	Naive B	Mixed
AL139353.1	ses_cd	0.00483871	ns	0.795615	0.999967	B	B	Naive B	Mixed
CDK14	ses_cd	-0.00303029	ns	0.795777	0.999967	B	B	Naive B	Mixed
SPDYE1	ses_cd	0.00643728	ns	0.795892	0.999967	B	B	Naive B	Mixed
GATM	ses_cd	0.0101877	ns	0.796158	0.999967	B	B	Naive B	Mixed
TSG101	ses_cd	0.00253252	ns	0.796171	0.999967	B	B	Naive B	Mixed
UBAC2-AS1	ses_cd	0.00672722	ns	0.796353	0.999967	B	B	Naive B	Mixed
SRC	ses_cd	0.0121971	ns	0.796413	0.999967	B	B	Naive B	Mixed
FABP5	ses_cd	-0.00687919	ns	0.796515	0.999967	B	B	Naive B	Mixed
HIST1H2BN	ses_cd	-0.00779556	ns	0.796615	0.999967	B	B	Naive B	Mixed
MED11	ses_cd	-0.00358123	ns	0.796722	0.999967	B	B	Naive B	Mixed
SEC61A2	ses_cd	-0.00551489	ns	0.796833	0.999967	B	B	Naive B	Mixed
BET1L	ses_cd	0.00418865	ns	0.796866	0.999967	B	B	Naive B	Mixed
USHBP1	ses_cd	0.00515289	ns	0.796884	0.999967	B	B	Naive B	Mixed
AC147067.1	ses_cd	-0.00679477	ns	0.797092	0.999967	B	B	Naive B	Mixed
RPS18	ses_cd	-0.00444243	ns	0.797206	0.999967	B	B	Naive B	Mixed
SETDB1	ses_cd	0.00251885	ns	0.797287	0.999967	B	B	Naive B	Mixed
JKAMP	ses_cd	0.00329622	ns	0.797298	0.999967	B	B	Naive B	Mixed
ZNF324B	ses_cd	0.00659252	ns	0.797349	0.999967	B	B	Naive B	Mixed
MARCH3	ses_cd	0.00327574	ns	0.797434	0.999967	B	B	Naive B	Mixed
YWHAZ	ses_cd	-0.00194332	ns	0.797487	0.999967	B	B	Naive B	Mixed
SBF2	ses_cd	-0.00355547	ns	0.797516	0.999967	B	B	Naive B	Mixed
AC025031.1	ses_cd	-0.00582553	ns	0.797555	0.999967	B	B	Naive B	Mixed
HEXB	ses_cd	-0.00423946	ns	0.797566	0.999967	B	B	Naive B	Mixed
VARS	ses_cd	-0.00423299	ns	0.797586	0.999967	B	B	Naive B	Mixed
PKN1	ses_cd	-0.00280712	ns	0.797643	0.999967	B	B	Naive B	Mixed
DHRS13	ses_cd	-0.00543565	ns	0.797691	0.999967	B	B	Naive B	Mixed
UGGT1	ses_cd	0.00287448	ns	0.797869	0.999967	B	B	Naive B	Mixed
VPS9D1	ses_cd	-0.00504964	ns	0.798012	0.999967	B	B	Naive B	Mixed
IBA57	ses_cd	0.00669661	ns	0.798031	0.999967	B	B	Naive B	Mixed
TEP1	ses_cd	0.00323153	ns	0.79814	0.999967	B	B	Naive B	Mixed
RNASEH1	ses_cd	0.00392713	ns	0.79838	0.999967	B	B	Naive B	Mixed
FKBP11	ses_cd	-0.00594572	ns	0.798402	0.999967	B	B	Naive B	Mixed
TMEM143	ses_cd	0.00516509	ns	0.798601	0.999967	B	B	Naive B	Mixed
KANSL3	ses_cd	-0.00326249	ns	0.798623	0.999967	B	B	Naive B	Mixed
C19orf47	ses_cd	-0.00654847	ns	0.798705	0.999967	B	B	Naive B	Mixed
ABI3	ses_cd	-0.00588967	ns	0.798714	0.999967	B	B	Naive B	Mixed
CSNK1A1	ses_cd	-0.00187419	ns	0.798794	0.999967	B	B	Naive B	Mixed
CAPRIN2	ses_cd	0.00339543	ns	0.798855	0.999967	B	B	Naive B	Mixed
SNHG21	ses_cd	0.0051876	ns	0.799109	0.999967	B	B	Naive B	Mixed
MPC1	ses_cd	-0.00333918	ns	0.799118	0.999967	B	B	Naive B	Mixed
SENP7	ses_cd	0.00221146	ns	0.799197	0.999967	B	B	Naive B	Mixed
CCDC144NL-AS1	ses_cd	-0.00857676	ns	0.799277	0.999967	B	B	Naive B	Mixed
CEP76	ses_cd	0.00473374	ns	0.799335	0.999967	B	B	Naive B	Mixed
SAMM50	ses_cd	0.00352901	ns	0.799396	0.999967	B	B	Naive B	Mixed
ZNF480	ses_cd	0.00254573	ns	0.799408	0.999967	B	B	Naive B	Mixed
HMOX2	ses_cd	0.00289048	ns	0.799441	0.999967	B	B	Naive B	Mixed
PNPT1	ses_cd	0.00340824	ns	0.799485	0.999967	B	B	Naive B	Mixed
GLUD1	ses_cd	-0.00255773	ns	0.799528	0.999967	B	B	Naive B	Mixed
SETD6	ses_cd	0.0055588	ns	0.799613	0.999967	B	B	Naive B	Mixed
DDX39A	ses_cd	0.00312094	ns	0.799629	0.999967	B	B	Naive B	Mixed
FBXL3	ses_cd	-0.00236074	ns	0.799691	0.999967	B	B	Naive B	Mixed
ANKHD1	ses_cd	0.00514461	ns	0.799809	0.999967	B	B	Naive B	Mixed
AIM2	ses_cd	-0.00937271	ns	0.799861	0.999967	B	B	Naive B	Mixed
AC105339.3	ses_cd	0.00634426	ns	0.799884	0.999967	B	B	Naive B	Mixed
UBAP2	ses_cd	0.00349098	ns	0.799922	0.999967	B	B	Naive B	Mixed
NIPSNAP1	ses_cd	-0.00390697	ns	0.8	0.999967	B	B	Naive B	Mixed
TSPAN17	ses_cd	-0.00812608	ns	0.800071	0.999967	B	B	Naive B	Mixed
CHST2	ses_cd	0.00736161	ns	0.800108	0.999967	B	B	Naive B	Mixed
RPP38	ses_cd	0.0027882	ns	0.800133	0.999967	B	B	Naive B	Mixed
FLCN	ses_cd	0.0052043	ns	0.800375	0.999967	B	B	Naive B	Mixed
ZNF649-AS1	ses_cd	0.006653	ns	0.800382	0.999967	B	B	Naive B	Mixed
SPCS1	ses_cd	-0.00295896	ns	0.800396	0.999967	B	B	Naive B	Mixed
RGPD5	ses_cd	-0.0116559	ns	0.800474	0.999967	B	B	Naive B	Mixed
DAZAP2	ses_cd	-0.00222064	ns	0.800568	0.999967	B	B	Naive B	Mixed
HIST1H2BD	ses_cd	0.00643451	ns	0.800611	0.999967	B	B	Naive B	Mixed
STAG2	ses_cd	0.00205404	ns	0.800687	0.999967	B	B	Naive B	Mixed
ARFGEF2	ses_cd	0.00327616	ns	0.80069	0.999967	B	B	Naive B	Mixed
MOB1A	ses_cd	-0.00220921	ns	0.800821	0.999967	B	B	Naive B	Mixed
LARP7	ses_cd	-0.00296789	ns	0.800833	0.999967	B	B	Naive B	Mixed
NR3C1	ses_cd	0.00211054	ns	0.800949	0.999967	B	B	Naive B	Mixed
AC017074.1	ses_cd	0.00977489	ns	0.801119	0.999967	B	B	Naive B	Mixed
UGT8	ses_cd	0.00643105	ns	0.801127	0.999967	B	B	Naive B	Mixed
PSMD12	ses_cd	-0.00247384	ns	0.801162	0.999967	B	B	Naive B	Mixed
FAF2	ses_cd	0.00304749	ns	0.801191	0.999967	B	B	Naive B	Mixed
GTF2E1	ses_cd	0.0046775	ns	0.801351	0.999967	B	B	Naive B	Mixed
REEP3	ses_cd	-0.00312229	ns	0.801505	0.999967	B	B	Naive B	Mixed
UMAD1	ses_cd	-0.00292032	ns	0.801559	0.999967	B	B	Naive B	Mixed
BLMH	ses_cd	0.0046389	ns	0.801565	0.999967	B	B	Naive B	Mixed
ZNF131	ses_cd	0.00216474	ns	0.801686	0.999967	B	B	Naive B	Mixed
SMARCB1	ses_cd	-0.00264916	ns	0.801851	0.999967	B	B	Naive B	Mixed
TRAPPC2	ses_cd	-0.00284636	ns	0.801876	0.999967	B	B	Naive B	Mixed
OGA	ses_cd	0.00235697	ns	0.801883	0.999967	B	B	Naive B	Mixed
ARMCX5	ses_cd	0.00653395	ns	0.801981	0.999967	B	B	Naive B	Mixed
MROH9	ses_cd	0.0171231	ns	0.802035	0.999967	B	B	Naive B	Mixed
CCDC59	ses_cd	-0.00333846	ns	0.802126	0.999967	B	B	Naive B	Mixed
RPS6KB1	ses_cd	0.00273838	ns	0.802146	0.999967	B	B	Naive B	Mixed
MOSMO	ses_cd	0.00318038	ns	0.802239	0.999967	B	B	Naive B	Mixed
BICRA	ses_cd	-0.00682606	ns	0.802251	0.999967	B	B	Naive B	Mixed
SYCP3	ses_cd	0.00528383	ns	0.802298	0.999967	B	B	Naive B	Mixed
TRAF7	ses_cd	0.00608999	ns	0.802321	0.999967	B	B	Naive B	Mixed
AC137767.1	ses_cd	-0.00608685	ns	0.802338	0.999967	B	B	Naive B	Mixed
AC243829.2	ses_cd	0.0116902	ns	0.802465	0.999967	B	B	Naive B	Mixed
PSMD3	ses_cd	-0.00324462	ns	0.802512	0.999967	B	B	Naive B	Mixed
EMC7	ses_cd	-0.00313696	ns	0.80254	0.999967	B	B	Naive B	Mixed
AC022973.3	ses_cd	-0.0067363	ns	0.802577	0.999967	B	B	Naive B	Mixed
PLAG1	ses_cd	0.00894483	ns	0.802615	0.999967	B	B	Naive B	Mixed
MTBP	ses_cd	-0.00425688	ns	0.802715	0.999967	B	B	Naive B	Mixed
BCAS2	ses_cd	0.00293556	ns	0.803041	0.999967	B	B	Naive B	Mixed
WDR6	ses_cd	-0.00361824	ns	0.803051	0.999967	B	B	Naive B	Mixed
CCDC93	ses_cd	0.00248758	ns	0.803056	0.999967	B	B	Naive B	Mixed
MIR4435-2HG	ses_cd	-0.00586394	ns	0.803188	0.999967	B	B	Naive B	Mixed
ADIPOR1	ses_cd	-0.00336897	ns	0.803244	0.999967	B	B	Naive B	Mixed
EFCAB12	ses_cd	0.00851491	ns	0.803261	0.999967	B	B	Naive B	Mixed
SLC7A7	ses_cd	0.00729319	ns	0.803373	0.999967	B	B	Naive B	Mixed
SAMD3	ses_cd	0.00903623	ns	0.803545	0.999967	B	B	Naive B	Mixed
APOPT1	ses_cd	0.00351309	ns	0.803827	0.999967	B	B	Naive B	Mixed
SPG7	ses_cd	0.00266406	ns	0.803946	0.999967	B	B	Naive B	Mixed
FKBP5	ses_cd	-0.0120199	ns	0.804062	0.999967	B	B	Naive B	Mixed
RBFOX1	ses_cd	0.0172659	ns	0.804093	0.999967	B	B	Naive B	Mixed
GOSR2	ses_cd	0.00349713	ns	0.804108	0.999967	B	B	Naive B	Mixed
CCT3	ses_cd	-0.00312715	ns	0.804193	0.999967	B	B	Naive B	Mixed
C1orf109	ses_cd	0.00411384	ns	0.80429	0.999967	B	B	Naive B	Mixed
CD37	ses_cd	0.00289257	ns	0.804468	0.999967	B	B	Naive B	Mixed
ZNF134	ses_cd	0.00376986	ns	0.804542	0.999967	B	B	Naive B	Mixed
SGSM3	ses_cd	0.0071131	ns	0.804545	0.999967	B	B	Naive B	Mixed
SPTLC1	ses_cd	-0.00248063	ns	0.804583	0.999967	B	B	Naive B	Mixed
MARCH1	ses_cd	0.0035993	ns	0.804635	0.999967	B	B	Naive B	Mixed
SRP19	ses_cd	0.00271934	ns	0.804683	0.999967	B	B	Naive B	Mixed
AC093249.2	ses_cd	-0.0107325	ns	0.804687	0.999967	B	B	Naive B	Mixed
TRNT1	ses_cd	-0.00297554	ns	0.804734	0.999967	B	B	Naive B	Mixed
BNIP1	ses_cd	-0.00504872	ns	0.804745	0.999967	B	B	Naive B	Mixed
DYNLRB1	ses_cd	-0.00326455	ns	0.804864	0.999967	B	B	Naive B	Mixed
AP1M1	ses_cd	0.00314726	ns	0.805047	0.999967	B	B	Naive B	Mixed
AP001341.1	ses_cd	-0.0123008	ns	0.805183	0.999967	B	B	Naive B	Mixed
KPNA6	ses_cd	-0.00326528	ns	0.80524	0.999967	B	B	Naive B	Mixed
ZFX-AS1	ses_cd	0.0066106	ns	0.805251	0.999967	B	B	Naive B	Mixed
AC008680.1	ses_cd	0.00941685	ns	0.805286	0.999967	B	B	Naive B	Mixed
MAP2K7	ses_cd	-0.00398656	ns	0.805468	0.999967	B	B	Naive B	Mixed
EGR1	ses_cd	-0.0107253	ns	0.805608	0.999967	B	B	Naive B	Mixed
AK3	ses_cd	0.00379268	ns	0.805654	0.999967	B	B	Naive B	Mixed
DGAT2	ses_cd	0.0108654	ns	0.805817	0.999967	B	B	Naive B	Mixed
SCIMP	ses_cd	-0.00538083	ns	0.805834	0.999967	B	B	Naive B	Mixed
LNPEP	ses_cd	-0.0024668	ns	0.805875	0.999967	B	B	Naive B	Mixed
TMEM167B	ses_cd	-0.00343276	ns	0.805898	0.999967	B	B	Naive B	Mixed
OARD1	ses_cd	0.00265136	ns	0.805919	0.999967	B	B	Naive B	Mixed
FOXRED1	ses_cd	-0.00391735	ns	0.80597	0.999967	B	B	Naive B	Mixed
DPH6-DT	ses_cd	0.00636459	ns	0.806029	0.999967	B	B	Naive B	Mixed
SMYD3	ses_cd	-0.00315099	ns	0.806108	0.999967	B	B	Naive B	Mixed
AC091138.1	ses_cd	0.00891331	ns	0.806165	0.999967	B	B	Naive B	Mixed
PAN3	ses_cd	-0.00330373	ns	0.80631	0.999967	B	B	Naive B	Mixed
SIMC1	ses_cd	0.00368498	ns	0.806583	0.999967	B	B	Naive B	Mixed
AKAP3	ses_cd	0.00901437	ns	0.806644	0.999967	B	B	Naive B	Mixed
AL133346.1	ses_cd	-0.0150856	ns	0.806672	0.999967	B	B	Naive B	Mixed
KLHDC1	ses_cd	0.00410823	ns	0.806718	0.999967	B	B	Naive B	Mixed
RPL31	ses_cd	-0.00568115	ns	0.806729	0.999967	B	B	Naive B	Mixed
C11orf80	ses_cd	-0.00327615	ns	0.806864	0.999967	B	B	Naive B	Mixed
TMEM30A	ses_cd	0.00322639	ns	0.806865	0.999967	B	B	Naive B	Mixed
NOP56	ses_cd	-0.00291021	ns	0.806993	0.999967	B	B	Naive B	Mixed
AC015971.1	ses_cd	0.0066867	ns	0.80709	0.999967	B	B	Naive B	Mixed
ANGPTL6	ses_cd	-0.0112068	ns	0.807103	0.999967	B	B	Naive B	Mixed
SLC13A3	ses_cd	-0.00761206	ns	0.807448	0.999967	B	B	Naive B	Mixed
AC019077.1	ses_cd	-0.00811178	ns	0.807494	0.999967	B	B	Naive B	Mixed
TBC1D4	ses_cd	-0.0101081	ns	0.80771	0.999967	B	B	Naive B	Mixed
NEK1	ses_cd	-0.00333126	ns	0.807857	0.999967	B	B	Naive B	Mixed
BAK1	ses_cd	-0.0057284	ns	0.807863	0.999967	B	B	Naive B	Mixed
SLC17A5	ses_cd	0.00418873	ns	0.807874	0.999967	B	B	Naive B	Mixed
EHBP1	ses_cd	-0.0031171	ns	0.807906	0.999967	B	B	Naive B	Mixed
CLK2	ses_cd	-0.00379077	ns	0.808046	0.999967	B	B	Naive B	Mixed
PPP2R1A	ses_cd	-0.00266237	ns	0.808099	0.999967	B	B	Naive B	Mixed
AUTS2	ses_cd	-0.00295495	ns	0.8083	0.999967	B	B	Naive B	Mixed
PIGH	ses_cd	-0.00356264	ns	0.808432	0.999967	B	B	Naive B	Mixed
PDS5A	ses_cd	-0.00250616	ns	0.808484	0.999967	B	B	Naive B	Mixed
AL596094.1	ses_cd	0.00690957	ns	0.808485	0.999967	B	B	Naive B	Mixed
TRAC	ses_cd	0.00720425	ns	0.808602	0.999967	B	B	Naive B	Mixed
IVNS1ABP	ses_cd	0.00373333	ns	0.808693	0.999967	B	B	Naive B	Mixed
C7orf26	ses_cd	0.00387696	ns	0.80874	0.999967	B	B	Naive B	Mixed
TMEM243	ses_cd	-0.00220374	ns	0.809176	0.999967	B	B	Naive B	Mixed
GTPBP4	ses_cd	-0.00255395	ns	0.809209	0.999967	B	B	Naive B	Mixed
TTC27	ses_cd	-0.00312079	ns	0.809338	0.999967	B	B	Naive B	Mixed
TAF11	ses_cd	0.00245209	ns	0.80937	0.999967	B	B	Naive B	Mixed
PPP1R13L	ses_cd	0.00638432	ns	0.809383	0.999967	B	B	Naive B	Mixed
FP565260.1	ses_cd	-0.0094213	ns	0.809741	0.999967	B	B	Naive B	Mixed
DERL1	ses_cd	-0.00252162	ns	0.809742	0.999967	B	B	Naive B	Mixed
COMMD6	ses_cd	0.00356576	ns	0.80982	0.999967	B	B	Naive B	Mixed
TNPO2	ses_cd	-0.00392485	ns	0.809827	0.999967	B	B	Naive B	Mixed
TMX2	ses_cd	-0.00424967	ns	0.80988	0.999967	B	B	Naive B	Mixed
ZNF830	ses_cd	0.00351051	ns	0.809995	0.999967	B	B	Naive B	Mixed
AC007114.1	ses_cd	0.00680832	ns	0.810207	0.999967	B	B	Naive B	Mixed
ADAM28	ses_cd	0.00286355	ns	0.810533	0.999967	B	B	Naive B	Mixed
AC064807.1	ses_cd	-0.00341284	ns	0.810589	0.999967	B	B	Naive B	Mixed
FAN1	ses_cd	-0.00385832	ns	0.810799	0.999967	B	B	Naive B	Mixed
DHPS	ses_cd	0.00332276	ns	0.810824	0.999967	B	B	Naive B	Mixed
HDAC8	ses_cd	0.0029558	ns	0.810845	0.999967	B	B	Naive B	Mixed
KDM5C	ses_cd	0.00252684	ns	0.810846	0.999967	B	B	Naive B	Mixed
KCNC4	ses_cd	-0.0068095	ns	0.810911	0.999967	B	B	Naive B	Mixed
TMEM135	ses_cd	0.0035942	ns	0.810936	0.999967	B	B	Naive B	Mixed
SPPL3	ses_cd	-0.00321239	ns	0.811143	0.999967	B	B	Naive B	Mixed
DARS2	ses_cd	-0.0039423	ns	0.811313	0.999967	B	B	Naive B	Mixed
AC007566.1	ses_cd	-0.00429739	ns	0.811346	0.999967	B	B	Naive B	Mixed
MCCC2	ses_cd	-0.0023807	ns	0.811368	0.999967	B	B	Naive B	Mixed
TCHP	ses_cd	-0.00261998	ns	0.811436	0.999967	B	B	Naive B	Mixed
ZNF837	ses_cd	0.00677818	ns	0.811462	0.999967	B	B	Naive B	Mixed
BTBD3	ses_cd	0.0116094	ns	0.811501	0.999967	B	B	Naive B	Mixed
C19orf24	ses_cd	-0.00360472	ns	0.811512	0.999967	B	B	Naive B	Mixed
NRSN2-AS1	ses_cd	-0.00559506	ns	0.811557	0.999967	B	B	Naive B	Mixed
CRELD1	ses_cd	-0.00419642	ns	0.811618	0.999967	B	B	Naive B	Mixed
ULK4	ses_cd	0.00452253	ns	0.811636	0.999967	B	B	Naive B	Mixed
CCDC121	ses_cd	-0.00846095	ns	0.811644	0.999967	B	B	Naive B	Mixed
IGKV3-11	ses_cd	0.00917459	ns	0.811653	0.999967	B	B	Naive B	Mixed
SAP18	ses_cd	0.00300737	ns	0.811701	0.999967	B	B	Naive B	Mixed
COPS9	ses_cd	0.00380482	ns	0.811734	0.999967	B	B	Naive B	Mixed
RTN4IP1	ses_cd	-0.00449242	ns	0.811844	0.999967	B	B	Naive B	Mixed
SLC1A5	ses_cd	0.0062556	ns	0.811889	0.999967	B	B	Naive B	Mixed
TMEM106B	ses_cd	0.00279467	ns	0.811994	0.999967	B	B	Naive B	Mixed
MFSD14A	ses_cd	-0.00892123	ns	0.811996	0.999967	B	B	Naive B	Mixed
TP53RK	ses_cd	-0.00360217	ns	0.811997	0.999967	B	B	Naive B	Mixed
OR2T10	ses_cd	0.010858	ns	0.812137	0.999967	B	B	Naive B	Mixed
HELLS	ses_cd	-0.00742861	ns	0.81231	0.999967	B	B	Naive B	Mixed
TMEM161B	ses_cd	-0.00254041	ns	0.812332	0.999967	B	B	Naive B	Mixed
PTPN12	ses_cd	0.00486158	ns	0.812394	0.999967	B	B	Naive B	Mixed
DNAH12	ses_cd	0.00804396	ns	0.812504	0.999967	B	B	Naive B	Mixed
KTI12	ses_cd	0.00555547	ns	0.812591	0.999967	B	B	Naive B	Mixed
LMO2	ses_cd	0.00480348	ns	0.81263	0.999967	B	B	Naive B	Mixed
TMEM248	ses_cd	-0.00212474	ns	0.812802	0.999967	B	B	Naive B	Mixed
FGD1	ses_cd	-0.00770065	ns	0.813061	0.999967	B	B	Naive B	Mixed
CHD8	ses_cd	0.00188748	ns	0.813071	0.999967	B	B	Naive B	Mixed
AC005759.1	ses_cd	0.00721427	ns	0.813106	0.999967	B	B	Naive B	Mixed
ACP5	ses_cd	0.00573749	ns	0.813133	0.999967	B	B	Naive B	Mixed
ACTL6A	ses_cd	-0.00309803	ns	0.813185	0.999967	B	B	Naive B	Mixed
UQCRH	ses_cd	0.00325662	ns	0.813219	0.999967	B	B	Naive B	Mixed
REPS2	ses_cd	0.00599528	ns	0.813223	0.999967	B	B	Naive B	Mixed
PTRHD1	ses_cd	0.0045506	ns	0.813311	0.999967	B	B	Naive B	Mixed
POLR2J	ses_cd	0.00350444	ns	0.813509	0.999967	B	B	Naive B	Mixed
UBXN1	ses_cd	0.0033183	ns	0.813566	0.999967	B	B	Naive B	Mixed
ARL3	ses_cd	-0.00441754	ns	0.813637	0.999967	B	B	Naive B	Mixed
CTPS1	ses_cd	-0.00483692	ns	0.813641	0.999967	B	B	Naive B	Mixed
HS3ST1	ses_cd	0.00381514	ns	0.81367	0.999967	B	B	Naive B	Mixed
ABCA2	ses_cd	0.00775856	ns	0.81371	0.999967	B	B	Naive B	Mixed
FAM210B	ses_cd	0.00693857	ns	0.813862	0.999967	B	B	Naive B	Mixed
SERGEF	ses_cd	0.00284394	ns	0.813897	0.999967	B	B	Naive B	Mixed
CCDC43	ses_cd	-0.00408854	ns	0.813919	0.999967	B	B	Naive B	Mixed
AL844908.1	ses_cd	-0.00694988	ns	0.813984	0.999967	B	B	Naive B	Mixed
MFN2	ses_cd	-0.00464163	ns	0.81402	0.999967	B	B	Naive B	Mixed
EXOC4	ses_cd	-0.00299457	ns	0.814083	0.999967	B	B	Naive B	Mixed
RAB12	ses_cd	-0.00294845	ns	0.814196	0.999967	B	B	Naive B	Mixed
FKBP4	ses_cd	0.00404261	ns	0.814299	0.999967	B	B	Naive B	Mixed
USP12-AS2	ses_cd	0.00905503	ns	0.81447	0.999967	B	B	Naive B	Mixed
ELP5	ses_cd	-0.00396716	ns	0.814548	0.999967	B	B	Naive B	Mixed
POLR2C	ses_cd	-0.00314908	ns	0.814549	0.999967	B	B	Naive B	Mixed
UQCC3	ses_cd	-0.00393662	ns	0.814587	0.999967	B	B	Naive B	Mixed
PPP6R3	ses_cd	-0.0024546	ns	0.814726	0.999967	B	B	Naive B	Mixed
PPA2	ses_cd	-0.00251671	ns	0.81473	0.999967	B	B	Naive B	Mixed
ZSWIM3	ses_cd	0.00507574	ns	0.814853	0.999967	B	B	Naive B	Mixed
PSMB4	ses_cd	0.00295778	ns	0.814873	0.999967	B	B	Naive B	Mixed
CCS	ses_cd	0.00289924	ns	0.815109	0.999967	B	B	Naive B	Mixed
DCAF10	ses_cd	-0.00295097	ns	0.815299	0.999967	B	B	Naive B	Mixed
NAGPA	ses_cd	-0.00435975	ns	0.815319	0.999967	B	B	Naive B	Mixed
CHM	ses_cd	0.00272005	ns	0.815396	0.999967	B	B	Naive B	Mixed
FAM234A	ses_cd	-0.00426077	ns	0.815524	0.999967	B	B	Naive B	Mixed
TBXA2R	ses_cd	0.0071949	ns	0.815572	0.999967	B	B	Naive B	Mixed
B4GALT7	ses_cd	-0.00426207	ns	0.815591	0.999967	B	B	Naive B	Mixed
VDAC2	ses_cd	-0.00267489	ns	0.81561	0.999967	B	B	Naive B	Mixed
AP000763.3	ses_cd	-0.00456511	ns	0.815643	0.999967	B	B	Naive B	Mixed
IMPA2	ses_cd	0.00882352	ns	0.815803	0.999967	B	B	Naive B	Mixed
FAM239A	ses_cd	0.0123336	ns	0.815867	0.999967	B	B	Naive B	Mixed
GID4	ses_cd	0.00354998	ns	0.815904	0.999967	B	B	Naive B	Mixed
AL163051.1	ses_cd	0.00768337	ns	0.815919	0.999967	B	B	Naive B	Mixed
RPS29	ses_cd	0.00489834	ns	0.815928	0.999967	B	B	Naive B	Mixed
PSMA4	ses_cd	0.00298511	ns	0.815939	0.999967	B	B	Naive B	Mixed
KDM7A	ses_cd	0.00263948	ns	0.81597	0.999967	B	B	Naive B	Mixed
ATIC	ses_cd	-0.00270684	ns	0.81602	0.999967	B	B	Naive B	Mixed
ATRX	ses_cd	-0.00204461	ns	0.816218	0.999967	B	B	Naive B	Mixed
PPP2CA	ses_cd	0.00277698	ns	0.816285	0.999967	B	B	Naive B	Mixed
MAPKAPK3	ses_cd	0.00529438	ns	0.816403	0.999967	B	B	Naive B	Mixed
HS3ST3B1	ses_cd	-0.00864455	ns	0.81644	0.999967	B	B	Naive B	Mixed
TIA1	ses_cd	0.00256516	ns	0.816537	0.999967	B	B	Naive B	Mixed
NUTM2A-AS1	ses_cd	0.0040348	ns	0.816684	0.999967	B	B	Naive B	Mixed
NEU1	ses_cd	-0.00524501	ns	0.816745	0.999967	B	B	Naive B	Mixed
PTPRG	ses_cd	-0.0132662	ns	0.81678	0.999967	B	B	Naive B	Mixed
KRT10	ses_cd	0.00303972	ns	0.8168	0.999967	B	B	Naive B	Mixed
SF1	ses_cd	-0.00208755	ns	0.816917	0.999967	B	B	Naive B	Mixed
R3HDM4	ses_cd	0.00344278	ns	0.816974	0.999967	B	B	Naive B	Mixed
RAB9A	ses_cd	0.0026775	ns	0.817008	0.999967	B	B	Naive B	Mixed
MGRN1	ses_cd	-0.00286626	ns	0.817022	0.999967	B	B	Naive B	Mixed
ELOF1	ses_cd	0.00337997	ns	0.817117	0.999967	B	B	Naive B	Mixed
LARP4	ses_cd	0.00259014	ns	0.817161	0.999967	B	B	Naive B	Mixed
LPCAT3	ses_cd	0.00316165	ns	0.817294	0.999967	B	B	Naive B	Mixed
SLC25A14	ses_cd	0.00546884	ns	0.817356	0.999967	B	B	Naive B	Mixed
AIDA	ses_cd	0.00254801	ns	0.817458	0.999967	B	B	Naive B	Mixed
SNX24	ses_cd	-0.00630817	ns	0.817485	0.999967	B	B	Naive B	Mixed
ADGRL3-AS1	ses_cd	-0.00737929	ns	0.817525	0.999967	B	B	Naive B	Mixed
ELK4	ses_cd	0.00251648	ns	0.81772	0.999967	B	B	Naive B	Mixed
PGGHG	ses_cd	-0.00840105	ns	0.817753	0.999967	B	B	Naive B	Mixed
SNX12	ses_cd	-0.00381429	ns	0.817903	0.999967	B	B	Naive B	Mixed
AP001453.1	ses_cd	-0.00565617	ns	0.817996	0.999967	B	B	Naive B	Mixed
LAMTOR5	ses_cd	-0.00307784	ns	0.818107	0.999967	B	B	Naive B	Mixed
AC005537.1	ses_cd	-0.0166067	ns	0.818152	0.999967	B	B	Naive B	Mixed
IAH1	ses_cd	0.00272092	ns	0.818165	0.999967	B	B	Naive B	Mixed
KCTD7	ses_cd	0.00438373	ns	0.818173	0.999967	B	B	Naive B	Mixed
RNGTT	ses_cd	-0.00227309	ns	0.818184	0.999967	B	B	Naive B	Mixed
BBS9	ses_cd	0.00331569	ns	0.818255	0.999967	B	B	Naive B	Mixed
PRMT5	ses_cd	-0.00518853	ns	0.818279	0.999967	B	B	Naive B	Mixed
SDHD	ses_cd	-0.00300736	ns	0.818285	0.999967	B	B	Naive B	Mixed
MCM9	ses_cd	0.00248654	ns	0.818295	0.999967	B	B	Naive B	Mixed
TSR1	ses_cd	0.00339672	ns	0.81833	0.999967	B	B	Naive B	Mixed
RNF34	ses_cd	-0.00230401	ns	0.818446	0.999967	B	B	Naive B	Mixed
KIF21B	ses_cd	0.00349014	ns	0.818496	0.999967	B	B	Naive B	Mixed
SIRT3	ses_cd	0.00341265	ns	0.818503	0.999967	B	B	Naive B	Mixed
AL139020.1	ses_cd	0.00630538	ns	0.818579	0.999967	B	B	Naive B	Mixed
EPHB1	ses_cd	-0.0116072	ns	0.818609	0.999967	B	B	Naive B	Mixed
CDK11A	ses_cd	-0.00432658	ns	0.818627	0.999967	B	B	Naive B	Mixed
TMEM33	ses_cd	0.00317137	ns	0.81865	0.999967	B	B	Naive B	Mixed
PSMA7	ses_cd	0.00293071	ns	0.818709	0.999967	B	B	Naive B	Mixed
NTN1	ses_cd	0.00900171	ns	0.818847	0.999967	B	B	Naive B	Mixed
ELP2	ses_cd	-0.0020019	ns	0.818882	0.999967	B	B	Naive B	Mixed
EMSY	ses_cd	0.00264713	ns	0.819071	0.999967	B	B	Naive B	Mixed
ZNF684	ses_cd	-0.00470556	ns	0.819071	0.999967	B	B	Naive B	Mixed
ENGASE	ses_cd	0.00645726	ns	0.819112	0.999967	B	B	Naive B	Mixed
AC020911.2	ses_cd	-0.00601234	ns	0.819125	0.999967	B	B	Naive B	Mixed
UBE2W	ses_cd	0.00299556	ns	0.819163	0.999967	B	B	Naive B	Mixed
TAZ	ses_cd	-0.00318509	ns	0.819367	0.999967	B	B	Naive B	Mixed
DOCK4	ses_cd	0.0104785	ns	0.819748	0.999967	B	B	Naive B	Mixed
TMEM14A	ses_cd	-0.00585195	ns	0.820019	0.999967	B	B	Naive B	Mixed
HAUS8	ses_cd	-0.00467106	ns	0.820055	0.999967	B	B	Naive B	Mixed
ITM2C	ses_cd	-0.00798078	ns	0.82014	0.999967	B	B	Naive B	Mixed
JAK1	ses_cd	0.00144917	ns	0.820216	0.999967	B	B	Naive B	Mixed
GTF3C3	ses_cd	-0.00319682	ns	0.820397	0.999967	B	B	Naive B	Mixed
ATE1	ses_cd	0.00218888	ns	0.820399	0.999967	B	B	Naive B	Mixed
POLR2B	ses_cd	-0.00179858	ns	0.820558	0.999967	B	B	Naive B	Mixed
NDUFA5	ses_cd	0.00239013	ns	0.820653	0.999967	B	B	Naive B	Mixed
MORC2-AS1	ses_cd	0.00661626	ns	0.820824	0.999967	B	B	Naive B	Mixed
B3GAT2	ses_cd	0.00604658	ns	0.820843	0.999967	B	B	Naive B	Mixed
PIK3AP1	ses_cd	-0.00200261	ns	0.82101	0.999967	B	B	Naive B	Mixed
GRAP	ses_cd	0.00380918	ns	0.821048	0.999967	B	B	Naive B	Mixed
HELZ2	ses_cd	0.00416179	ns	0.82108	0.999967	B	B	Naive B	Mixed
AC002480.4	ses_cd	-0.00567378	ns	0.821226	0.999967	B	B	Naive B	Mixed
SPIB	ses_cd	-0.00314848	ns	0.821235	0.999967	B	B	Naive B	Mixed
PCMT1	ses_cd	-0.00216816	ns	0.821262	0.999967	B	B	Naive B	Mixed
MRPL3	ses_cd	-0.00204564	ns	0.8213	0.999967	B	B	Naive B	Mixed
ARMCX6	ses_cd	0.00333167	ns	0.821301	0.999967	B	B	Naive B	Mixed
GIMAP1	ses_cd	0.00757652	ns	0.821609	0.999967	B	B	Naive B	Mixed
RPL38	ses_cd	-0.00472998	ns	0.821678	0.999967	B	B	Naive B	Mixed
SPECC1	ses_cd	-0.00539776	ns	0.821719	0.999967	B	B	Naive B	Mixed
CFAP298	ses_cd	0.00330704	ns	0.821722	0.999967	B	B	Naive B	Mixed
AP1S3	ses_cd	0.00701865	ns	0.82175	0.999967	B	B	Naive B	Mixed
MICB	ses_cd	0.00424474	ns	0.821765	0.999967	B	B	Naive B	Mixed
DNAJC8	ses_cd	-0.00276674	ns	0.821794	0.999967	B	B	Naive B	Mixed
AL441992.1	ses_cd	-0.00875259	ns	0.821814	0.999967	B	B	Naive B	Mixed
METTL8	ses_cd	0.00422404	ns	0.821821	0.999967	B	B	Naive B	Mixed
PPP5C	ses_cd	0.00566906	ns	0.821835	0.999967	B	B	Naive B	Mixed
ZMYND19	ses_cd	0.00522967	ns	0.821852	0.999967	B	B	Naive B	Mixed
SCYL2	ses_cd	-0.00282114	ns	0.822006	0.999967	B	B	Naive B	Mixed
MED10	ses_cd	-0.00258986	ns	0.82236	0.999967	B	B	Naive B	Mixed
PDZD8	ses_cd	0.00337044	ns	0.822431	0.999967	B	B	Naive B	Mixed
RAB29	ses_cd	-0.00281381	ns	0.822445	0.999967	B	B	Naive B	Mixed
IGHG2	ses_cd	0.0128438	ns	0.822526	0.999967	B	B	Naive B	Mixed
AC093297.2	ses_cd	-0.00656665	ns	0.82256	0.999967	B	B	Naive B	Mixed
HIGD2A	ses_cd	-0.00337745	ns	0.822568	0.999967	B	B	Naive B	Mixed
AC010894.3	ses_cd	0.00266195	ns	0.822607	0.999967	B	B	Naive B	Mixed
LSM8	ses_cd	-0.00246008	ns	0.822646	0.999967	B	B	Naive B	Mixed
PTPN4	ses_cd	-0.00239102	ns	0.822738	0.999967	B	B	Naive B	Mixed
DNASE1	ses_cd	0.00287325	ns	0.822838	0.999967	B	B	Naive B	Mixed
ANKRD39	ses_cd	-0.00417325	ns	0.822884	0.999967	B	B	Naive B	Mixed
CBY1	ses_cd	-0.00427742	ns	0.823033	0.999967	B	B	Naive B	Mixed
TMEM18	ses_cd	0.0032686	ns	0.823039	0.999967	B	B	Naive B	Mixed
SCAF4	ses_cd	-0.00227654	ns	0.823071	0.999967	B	B	Naive B	Mixed
BRD7	ses_cd	0.00272519	ns	0.823188	0.999967	B	B	Naive B	Mixed
RAPGEF6	ses_cd	0.00388627	ns	0.823249	0.999967	B	B	Naive B	Mixed
ZNF322	ses_cd	0.00300293	ns	0.823258	0.999967	B	B	Naive B	Mixed
TSEN15	ses_cd	0.00336435	ns	0.823488	0.999967	B	B	Naive B	Mixed
EXOSC8	ses_cd	-0.0027004	ns	0.823673	0.999967	B	B	Naive B	Mixed
NEURL4	ses_cd	0.00558846	ns	0.823755	0.999967	B	B	Naive B	Mixed
OGFOD1	ses_cd	0.00327946	ns	0.823772	0.999967	B	B	Naive B	Mixed
WAC	ses_cd	0.00195136	ns	0.823806	0.999967	B	B	Naive B	Mixed
AC006213.2	ses_cd	0.00760605	ns	0.823895	0.999967	B	B	Naive B	Mixed
SLC4A7	ses_cd	0.00260246	ns	0.823895	0.999967	B	B	Naive B	Mixed
GALNT11	ses_cd	0.00337391	ns	0.823964	0.999967	B	B	Naive B	Mixed
MRPL40	ses_cd	0.00353851	ns	0.823981	0.999967	B	B	Naive B	Mixed
DYM	ses_cd	0.00253422	ns	0.82413	0.999967	B	B	Naive B	Mixed
LY96	ses_cd	0.00573816	ns	0.824149	0.999967	B	B	Naive B	Mixed
DBP	ses_cd	-0.00398656	ns	0.824211	0.999967	B	B	Naive B	Mixed
DGKQ	ses_cd	-0.00706047	ns	0.824231	0.999967	B	B	Naive B	Mixed
PEX19	ses_cd	0.00437144	ns	0.824365	0.999967	B	B	Naive B	Mixed
CDK16	ses_cd	0.00502704	ns	0.824379	0.999967	B	B	Naive B	Mixed
MTRR	ses_cd	-0.00353191	ns	0.824435	0.999967	B	B	Naive B	Mixed
LIPA	ses_cd	0.00311643	ns	0.824457	0.999967	B	B	Naive B	Mixed
SPTLC2	ses_cd	0.00242837	ns	0.82449	0.999967	B	B	Naive B	Mixed
MED14OS	ses_cd	-0.00721159	ns	0.8247	0.999967	B	B	Naive B	Mixed
KMT2B	ses_cd	0.00291531	ns	0.824985	0.999967	B	B	Naive B	Mixed
AP2S1	ses_cd	-0.00296479	ns	0.825253	0.999967	B	B	Naive B	Mixed
BTBD10	ses_cd	-0.00239804	ns	0.825263	0.999967	B	B	Naive B	Mixed
STK38	ses_cd	0.00266943	ns	0.825421	0.999967	B	B	Naive B	Mixed
TMEM120A	ses_cd	0.00652411	ns	0.825464	0.999967	B	B	Naive B	Mixed
MBD5	ses_cd	0.00245539	ns	0.825471	0.999967	B	B	Naive B	Mixed
LIN54	ses_cd	0.00274915	ns	0.825578	0.999967	B	B	Naive B	Mixed
CBR4	ses_cd	-0.00275646	ns	0.825608	0.999967	B	B	Naive B	Mixed
BHLHE41	ses_cd	-0.00788861	ns	0.825762	0.999967	B	B	Naive B	Mixed
IL10RA	ses_cd	0.00421203	ns	0.825796	0.999967	B	B	Naive B	Mixed
HYOU1	ses_cd	-0.00517035	ns	0.82584	0.999967	B	B	Naive B	Mixed
LUC7L2	ses_cd	-0.00282379	ns	0.825966	0.999967	B	B	Naive B	Mixed
KLC2	ses_cd	0.00536602	ns	0.826427	0.999967	B	B	Naive B	Mixed
GRK5	ses_cd	-0.00272695	ns	0.826472	0.999967	B	B	Naive B	Mixed
IGHGP	ses_cd	0.0176953	ns	0.826549	0.999967	B	B	Naive B	Mixed
MASP2	ses_cd	-0.00830356	ns	0.826595	0.999967	B	B	Naive B	Mixed
UPK2	ses_cd	-0.00712457	ns	0.826765	0.999967	B	B	Naive B	Mixed
SLC19A2	ses_cd	0.00638407	ns	0.826917	0.999967	B	B	Naive B	Mixed
COX8A	ses_cd	-0.00309668	ns	0.826941	0.999967	B	B	Naive B	Mixed
FUCA2	ses_cd	-0.00456241	ns	0.826968	0.999967	B	B	Naive B	Mixed
MICU1	ses_cd	-0.00299747	ns	0.827191	0.999967	B	B	Naive B	Mixed
TXNDC5	ses_cd	0.00839979	ns	0.827204	0.999967	B	B	Naive B	Mixed
GFM2	ses_cd	-0.00263851	ns	0.82729	0.999967	B	B	Naive B	Mixed
KLHL28	ses_cd	0.00230825	ns	0.827311	0.999967	B	B	Naive B	Mixed
GPR65	ses_cd	0.00247538	ns	0.827371	0.999967	B	B	Naive B	Mixed
GAK	ses_cd	0.00275635	ns	0.827373	0.999967	B	B	Naive B	Mixed
KANSL1	ses_cd	-0.00382882	ns	0.827381	0.999967	B	B	Naive B	Mixed
DPH5	ses_cd	0.00223656	ns	0.827391	0.999967	B	B	Naive B	Mixed
KLHL20	ses_cd	-0.002753	ns	0.827467	0.999967	B	B	Naive B	Mixed
MAP4	ses_cd	0.00291217	ns	0.827482	0.999967	B	B	Naive B	Mixed
AC006547.1	ses_cd	0.00453473	ns	0.827614	0.999967	B	B	Naive B	Mixed
KRIT1	ses_cd	0.00217792	ns	0.827655	0.999967	B	B	Naive B	Mixed
AC026471.4	ses_cd	-0.00427268	ns	0.82767	0.999967	B	B	Naive B	Mixed
AC012123.1	ses_cd	0.00611155	ns	0.827725	0.999967	B	B	Naive B	Mixed
GNB2	ses_cd	0.00250865	ns	0.827732	0.999967	B	B	Naive B	Mixed
SH2D3C	ses_cd	0.00234578	ns	0.827851	0.999967	B	B	Naive B	Mixed
SPICE1	ses_cd	-0.00281756	ns	0.827905	0.999967	B	B	Naive B	Mixed
ABCE1	ses_cd	-0.00193141	ns	0.828012	0.999967	B	B	Naive B	Mixed
EIF4ENIF1	ses_cd	0.002358	ns	0.828062	0.999967	B	B	Naive B	Mixed
LINC00324	ses_cd	-0.00453499	ns	0.828065	0.999967	B	B	Naive B	Mixed
MCM3AP-AS1	ses_cd	-0.00378566	ns	0.8281	0.999967	B	B	Naive B	Mixed
AC091180.2	ses_cd	0.00527813	ns	0.828157	0.999967	B	B	Naive B	Mixed
MAP3K7	ses_cd	0.00248354	ns	0.828168	0.999967	B	B	Naive B	Mixed
ASH1L-AS1	ses_cd	-0.00690751	ns	0.828182	0.999967	B	B	Naive B	Mixed
MRFAP1L1	ses_cd	-0.00274885	ns	0.828188	0.999967	B	B	Naive B	Mixed
UBR4	ses_cd	0.00246757	ns	0.828419	0.999967	B	B	Naive B	Mixed
HIST1H3A	ses_cd	0.00842475	ns	0.828701	0.999967	B	B	Naive B	Mixed
NOP10	ses_cd	0.00304128	ns	0.828934	0.999967	B	B	Naive B	Mixed
TBC1D2	ses_cd	0.00695621	ns	0.828957	0.999967	B	B	Naive B	Mixed
TCF12	ses_cd	0.00256713	ns	0.829111	0.999967	B	B	Naive B	Mixed
EML4	ses_cd	0.00254006	ns	0.829172	0.999967	B	B	Naive B	Mixed
AC087501.1	ses_cd	0.00575518	ns	0.829222	0.999967	B	B	Naive B	Mixed
GSS	ses_cd	0.00593932	ns	0.829282	0.999967	B	B	Naive B	Mixed
PDLIM2	ses_cd	0.00299253	ns	0.829347	0.999967	B	B	Naive B	Mixed
TIPARP	ses_cd	-0.00356858	ns	0.829356	0.999967	B	B	Naive B	Mixed
RPL36A-HNRNPH2	ses_cd	0.00719105	ns	0.829732	0.999967	B	B	Naive B	Mixed
SEC24B-AS1	ses_cd	-0.00506656	ns	0.829734	0.999967	B	B	Naive B	Mixed
MAP1LC3B	ses_cd	-0.00227667	ns	0.829791	0.999967	B	B	Naive B	Mixed
MX1	ses_cd	0.00588184	ns	0.829824	0.999967	B	B	Naive B	Mixed
ADPGK	ses_cd	0.00225562	ns	0.829827	0.999967	B	B	Naive B	Mixed
POT1	ses_cd	0.00264021	ns	0.82985	0.999967	B	B	Naive B	Mixed
UBE2R2	ses_cd	0.00210298	ns	0.829915	0.999967	B	B	Naive B	Mixed
AATF	ses_cd	0.0018981	ns	0.829981	0.999967	B	B	Naive B	Mixed
PPP2R5E	ses_cd	-0.00252996	ns	0.830016	0.999967	B	B	Naive B	Mixed
POLG2	ses_cd	0.00238699	ns	0.830041	0.999967	B	B	Naive B	Mixed
USP7	ses_cd	-0.00195201	ns	0.830126	0.999967	B	B	Naive B	Mixed
OPTN	ses_cd	0.00586896	ns	0.830168	0.999967	B	B	Naive B	Mixed
MTCH2	ses_cd	-0.0024555	ns	0.830357	0.999967	B	B	Naive B	Mixed
RPS19	ses_cd	-0.00338021	ns	0.830382	0.999967	B	B	Naive B	Mixed
COL19A1	ses_cd	-0.00312255	ns	0.83064	0.999967	B	B	Naive B	Mixed
MIR4422HG	ses_cd	0.00852381	ns	0.830795	0.999967	B	B	Naive B	Mixed
LINC02008	ses_cd	0.0111958	ns	0.830889	0.999967	B	B	Naive B	Mixed
LIMD1	ses_cd	-0.00257435	ns	0.83089	0.999967	B	B	Naive B	Mixed
ZBTB3	ses_cd	-0.00542905	ns	0.831109	0.999967	B	B	Naive B	Mixed
CREB3	ses_cd	0.0039944	ns	0.83111	0.999967	B	B	Naive B	Mixed
AL359921.1	ses_cd	-0.00433066	ns	0.831188	0.999967	B	B	Naive B	Mixed
AC078846.1	ses_cd	-0.00503418	ns	0.831229	0.999967	B	B	Naive B	Mixed
RASGEF1B	ses_cd	0.00336041	ns	0.831243	0.999967	B	B	Naive B	Mixed
DR1	ses_cd	-0.00239289	ns	0.831357	0.999967	B	B	Naive B	Mixed
AL139011.2	ses_cd	-0.00501457	ns	0.8316	0.999967	B	B	Naive B	Mixed
SPPL2B	ses_cd	-0.00347456	ns	0.831635	0.999967	B	B	Naive B	Mixed
EFTUD2	ses_cd	-0.00253594	ns	0.831638	0.999967	B	B	Naive B	Mixed
SH3BP5L	ses_cd	-0.00519395	ns	0.831846	0.999967	B	B	Naive B	Mixed
PHLPP1	ses_cd	0.00415629	ns	0.832011	0.999967	B	B	Naive B	Mixed
KAT14	ses_cd	0.00376669	ns	0.832054	0.999967	B	B	Naive B	Mixed
AL121658.1	ses_cd	0.00780781	ns	0.832125	0.999967	B	B	Naive B	Mixed
AC007879.3	ses_cd	0.00752143	ns	0.832154	0.999967	B	B	Naive B	Mixed
LINC02391	ses_cd	-0.00551071	ns	0.832161	0.999967	B	B	Naive B	Mixed
RAD52	ses_cd	-0.00279216	ns	0.832214	0.999967	B	B	Naive B	Mixed
UNG	ses_cd	0.00454748	ns	0.832342	0.999967	B	B	Naive B	Mixed
INSIG2	ses_cd	-0.00242364	ns	0.832411	0.999967	B	B	Naive B	Mixed
KRAS	ses_cd	-0.00218202	ns	0.832919	0.999967	B	B	Naive B	Mixed
UQCR11	ses_cd	-0.00340689	ns	0.83295	0.999967	B	B	Naive B	Mixed
CCDC65	ses_cd	-0.00469132	ns	0.832963	0.999967	B	B	Naive B	Mixed
TMEM64	ses_cd	0.00300507	ns	0.833015	0.999967	B	B	Naive B	Mixed
CD99	ses_cd	0.00303909	ns	0.833136	0.999967	B	B	Naive B	Mixed
STXBP5-AS1	ses_cd	0.00993814	ns	0.833229	0.999967	B	B	Naive B	Mixed
RGS5	ses_cd	0.00932854	ns	0.83346	0.999967	B	B	Naive B	Mixed
N4BP2	ses_cd	-0.00315932	ns	0.833497	0.999967	B	B	Naive B	Mixed
LRRC8D	ses_cd	-0.00406127	ns	0.833563	0.999967	B	B	Naive B	Mixed
MTX3	ses_cd	0.00391409	ns	0.833606	0.999967	B	B	Naive B	Mixed
G6PC3	ses_cd	0.00557193	ns	0.833656	0.999967	B	B	Naive B	Mixed
CHTF8	ses_cd	0.00261137	ns	0.833751	0.999967	B	B	Naive B	Mixed
TDG	ses_cd	-0.00222232	ns	0.83378	0.999967	B	B	Naive B	Mixed
GOLGA5	ses_cd	0.002699	ns	0.833802	0.999967	B	B	Naive B	Mixed
ZNF251	ses_cd	0.00367995	ns	0.833842	0.999967	B	B	Naive B	Mixed
ARL10	ses_cd	-0.00338984	ns	0.833913	0.999967	B	B	Naive B	Mixed
HSPA1A	ses_cd	0.00813561	ns	0.833915	0.999967	B	B	Naive B	Mixed
AC107884.1	ses_cd	-0.00353581	ns	0.833943	0.999967	B	B	Naive B	Mixed
NCOA5	ses_cd	-0.00199326	ns	0.833954	0.999967	B	B	Naive B	Mixed
BTBD6	ses_cd	0.00504869	ns	0.834019	0.999967	B	B	Naive B	Mixed
FEM1A	ses_cd	0.00417884	ns	0.834027	0.999967	B	B	Naive B	Mixed
ITPR3	ses_cd	-0.00406888	ns	0.834083	0.999967	B	B	Naive B	Mixed
SCNM1	ses_cd	0.00321045	ns	0.834113	0.999967	B	B	Naive B	Mixed
MKRN2OS	ses_cd	0.00467593	ns	0.83416	0.999967	B	B	Naive B	Mixed
TMEM60	ses_cd	-0.00319291	ns	0.83428	0.999967	B	B	Naive B	Mixed
FAM122B	ses_cd	0.00325589	ns	0.834839	0.999967	B	B	Naive B	Mixed
PDCL3	ses_cd	-0.00364739	ns	0.834848	0.999967	B	B	Naive B	Mixed
ATP5MG	ses_cd	0.00278404	ns	0.834922	0.999967	B	B	Naive B	Mixed
Z93930.2	ses_cd	-0.00446825	ns	0.835017	0.999967	B	B	Naive B	Mixed
AL359232.1	ses_cd	0.00575553	ns	0.835054	0.999967	B	B	Naive B	Mixed
NKRF	ses_cd	0.00326562	ns	0.835083	0.999967	B	B	Naive B	Mixed
UBA52	ses_cd	-0.00320762	ns	0.835248	0.999967	B	B	Naive B	Mixed
RNF130	ses_cd	-0.00359033	ns	0.835474	0.999967	B	B	Naive B	Mixed
CAMK2G	ses_cd	0.00281489	ns	0.835562	0.999967	B	B	Naive B	Mixed
VPS53	ses_cd	0.00244444	ns	0.835583	0.999967	B	B	Naive B	Mixed
IGHD	ses_cd	0.00225032	ns	0.835646	0.999967	B	B	Naive B	Mixed
AL049830.3	ses_cd	0.00665094	ns	0.83567	0.999967	B	B	Naive B	Mixed
FAM222B	ses_cd	-0.00321119	ns	0.83581	0.999967	B	B	Naive B	Mixed
TUBA4A	ses_cd	0.00270961	ns	0.835991	0.999967	B	B	Naive B	Mixed
CLCF1	ses_cd	-0.00441836	ns	0.836	0.999967	B	B	Naive B	Mixed
DDX31	ses_cd	-0.00297756	ns	0.836036	0.999967	B	B	Naive B	Mixed
JRKL	ses_cd	-0.00374089	ns	0.836136	0.999967	B	B	Naive B	Mixed
AC007388.1	ses_cd	0.00539331	ns	0.836169	0.999967	B	B	Naive B	Mixed
MED6	ses_cd	-0.0021311	ns	0.836235	0.999967	B	B	Naive B	Mixed
NCOA2	ses_cd	-0.0023724	ns	0.83625	0.999967	B	B	Naive B	Mixed
FXYD5	ses_cd	0.00366214	ns	0.836287	0.999967	B	B	Naive B	Mixed
PSMA3	ses_cd	0.00199675	ns	0.836342	0.999967	B	B	Naive B	Mixed
PWAR6	ses_cd	0.00557858	ns	0.83642	0.999967	B	B	Naive B	Mixed
CIAPIN1	ses_cd	0.00317176	ns	0.836468	0.999967	B	B	Naive B	Mixed
SH3BP2	ses_cd	0.00277427	ns	0.836476	0.999967	B	B	Naive B	Mixed
MMGT1	ses_cd	0.003626	ns	0.836675	0.999967	B	B	Naive B	Mixed
APEH	ses_cd	0.00473187	ns	0.836704	0.999967	B	B	Naive B	Mixed
KLHL5	ses_cd	0.00238625	ns	0.836723	0.999967	B	B	Naive B	Mixed
EED	ses_cd	-0.0026363	ns	0.836748	0.999967	B	B	Naive B	Mixed
RAB30	ses_cd	0.00243285	ns	0.836973	0.999967	B	B	Naive B	Mixed
ATP13A1	ses_cd	-0.00444665	ns	0.83706	0.999967	B	B	Naive B	Mixed
ABCA7	ses_cd	-0.00370064	ns	0.837136	0.999967	B	B	Naive B	Mixed
NLRP1	ses_cd	-0.00293141	ns	0.837152	0.999967	B	B	Naive B	Mixed
NDUFB11	ses_cd	0.00303509	ns	0.837315	0.999967	B	B	Naive B	Mixed
LETM1	ses_cd	0.00358537	ns	0.837336	0.999967	B	B	Naive B	Mixed
PRDM10	ses_cd	-0.0032494	ns	0.837477	0.999967	B	B	Naive B	Mixed
ZCCHC8	ses_cd	-0.00231843	ns	0.837526	0.999967	B	B	Naive B	Mixed
SNU13	ses_cd	-0.00205649	ns	0.837539	0.999967	B	B	Naive B	Mixed
LMO7-AS1	ses_cd	0.00505434	ns	0.837601	0.999967	B	B	Naive B	Mixed
MEF2C	ses_cd	0.00219709	ns	0.837695	0.999967	B	B	Naive B	Mixed
TBC1D20	ses_cd	-0.00285386	ns	0.83777	0.999967	B	B	Naive B	Mixed
FEN1	ses_cd	-0.00485145	ns	0.837905	0.999967	B	B	Naive B	Mixed
PRDM8	ses_cd	0.00455218	ns	0.837939	0.999967	B	B	Naive B	Mixed
AC123567.2	ses_cd	0.0078434	ns	0.837969	0.999967	B	B	Naive B	Mixed
PIGC	ses_cd	-0.0025344	ns	0.838269	0.999967	B	B	Naive B	Mixed
KIDINS220	ses_cd	0.00231352	ns	0.838287	0.999967	B	B	Naive B	Mixed
PEX10	ses_cd	0.0038217	ns	0.838329	0.999967	B	B	Naive B	Mixed
CFAP20	ses_cd	0.00361422	ns	0.838487	0.999967	B	B	Naive B	Mixed
BORCS7-ASMT	ses_cd	-0.0056243	ns	0.838508	0.999967	B	B	Naive B	Mixed
FAM120A	ses_cd	0.00209406	ns	0.838519	0.999967	B	B	Naive B	Mixed
PRPSAP1	ses_cd	-0.00328351	ns	0.838716	0.999967	B	B	Naive B	Mixed
SYCP2	ses_cd	0.00833843	ns	0.838732	0.999967	B	B	Naive B	Mixed
HPS4	ses_cd	-0.00232249	ns	0.83874	0.999967	B	B	Naive B	Mixed
CCDC12	ses_cd	-0.00180241	ns	0.83878	0.999967	B	B	Naive B	Mixed
ALMS1	ses_cd	-0.00320797	ns	0.83886	0.999967	B	B	Naive B	Mixed
SPATA2L	ses_cd	-0.00463701	ns	0.838861	0.999967	B	B	Naive B	Mixed
AC083798.2	ses_cd	0.00244174	ns	0.838896	0.999967	B	B	Naive B	Mixed
ZNF580	ses_cd	0.00281806	ns	0.839055	0.999967	B	B	Naive B	Mixed
AF127577.4	ses_cd	0.00964311	ns	0.839082	0.999967	B	B	Naive B	Mixed
PPP2R5A	ses_cd	0.00193196	ns	0.839218	0.999967	B	B	Naive B	Mixed
CTNNA3	ses_cd	0.00922725	ns	0.839219	0.999967	B	B	Naive B	Mixed
THEMIS	ses_cd	0.00989217	ns	0.839273	0.999967	B	B	Naive B	Mixed
TSNAX	ses_cd	-0.0029237	ns	0.839318	0.999967	B	B	Naive B	Mixed
CCDC186	ses_cd	0.00217511	ns	0.839357	0.999967	B	B	Naive B	Mixed
RRNAD1	ses_cd	0.00307092	ns	0.839482	0.999967	B	B	Naive B	Mixed
GORASP2	ses_cd	0.00253596	ns	0.839495	0.999967	B	B	Naive B	Mixed
VPS26A	ses_cd	0.0020247	ns	0.839611	0.999967	B	B	Naive B	Mixed
STAT3	ses_cd	-0.00212734	ns	0.839682	0.999967	B	B	Naive B	Mixed
SH3BP5	ses_cd	-0.00225451	ns	0.839686	0.999967	B	B	Naive B	Mixed
AC009093.2	ses_cd	0.00361238	ns	0.839813	0.999967	B	B	Naive B	Mixed
CCDC171	ses_cd	-0.00547595	ns	0.839824	0.999967	B	B	Naive B	Mixed
FKBP15	ses_cd	0.00248503	ns	0.839904	0.999967	B	B	Naive B	Mixed
ZNF43	ses_cd	-0.00209843	ns	0.839908	0.999967	B	B	Naive B	Mixed
CLIC1	ses_cd	-0.00266639	ns	0.839982	0.999967	B	B	Naive B	Mixed
TDP2	ses_cd	-0.00400951	ns	0.840073	0.999967	B	B	Naive B	Mixed
AIP	ses_cd	0.00257379	ns	0.840081	0.999967	B	B	Naive B	Mixed
CDK12	ses_cd	-0.00177254	ns	0.840142	0.999967	B	B	Naive B	Mixed
MORC4	ses_cd	0.00541611	ns	0.840194	0.999967	B	B	Naive B	Mixed
TOR4A	ses_cd	0.00555713	ns	0.840199	0.999967	B	B	Naive B	Mixed
HSD17B10	ses_cd	-0.00325293	ns	0.840243	0.999967	B	B	Naive B	Mixed
C8orf37-AS1	ses_cd	-0.00508509	ns	0.840271	0.999967	B	B	Naive B	Mixed
EDF1	ses_cd	0.00275381	ns	0.840322	0.999967	B	B	Naive B	Mixed
PPP4R1	ses_cd	0.00292993	ns	0.84053	0.999967	B	B	Naive B	Mixed
CYC1	ses_cd	-0.00435996	ns	0.840596	0.999967	B	B	Naive B	Mixed
AC079907.1	ses_cd	-0.00709156	ns	0.840667	0.999967	B	B	Naive B	Mixed
AC022182.2	ses_cd	-0.00489921	ns	0.840687	0.999967	B	B	Naive B	Mixed
RAP1B	ses_cd	0.00170129	ns	0.840727	0.999967	B	B	Naive B	Mixed
CSNK1G2	ses_cd	0.00202238	ns	0.840775	0.999967	B	B	Naive B	Mixed
ATP5MC2	ses_cd	-0.00262683	ns	0.840963	0.999967	B	B	Naive B	Mixed
ZNF208	ses_cd	0.00852912	ns	0.84101	0.999967	B	B	Naive B	Mixed
POLR1D	ses_cd	-0.00193541	ns	0.841061	0.999967	B	B	Naive B	Mixed
NDUFAF2	ses_cd	-0.00243184	ns	0.841117	0.999967	B	B	Naive B	Mixed
GEMIN4	ses_cd	-0.00421699	ns	0.841215	0.999967	B	B	Naive B	Mixed
CFLAR-AS1	ses_cd	-0.00428952	ns	0.841254	0.999967	B	B	Naive B	Mixed
MRPL33	ses_cd	0.00258359	ns	0.841277	0.999967	B	B	Naive B	Mixed
RPS2	ses_cd	-0.00324265	ns	0.8413	0.999967	B	B	Naive B	Mixed
HSPA8	ses_cd	-0.00240877	ns	0.841421	0.999967	B	B	Naive B	Mixed
SETD1B	ses_cd	0.00268692	ns	0.84145	0.999967	B	B	Naive B	Mixed
NEDD4L	ses_cd	0.00882993	ns	0.841455	0.999967	B	B	Naive B	Mixed
MIS18A	ses_cd	0.00373925	ns	0.841542	0.999967	B	B	Naive B	Mixed
LHPP	ses_cd	0.00359704	ns	0.841608	0.999967	B	B	Naive B	Mixed
ZDBF2	ses_cd	0.00392212	ns	0.841652	0.999967	B	B	Naive B	Mixed
GRWD1	ses_cd	-0.00345055	ns	0.8417	0.999967	B	B	Naive B	Mixed
EPB41L2	ses_cd	0.00317176	ns	0.841969	0.999967	B	B	Naive B	Mixed
SMYD4	ses_cd	0.00362916	ns	0.842163	0.999967	B	B	Naive B	Mixed
TADA1	ses_cd	-0.00283679	ns	0.842181	0.999967	B	B	Naive B	Mixed
GTF2H2C	ses_cd	0.00339616	ns	0.842199	0.999967	B	B	Naive B	Mixed
BIN2	ses_cd	-0.00219464	ns	0.842206	0.999967	B	B	Naive B	Mixed
AC079594.2	ses_cd	-0.00430824	ns	0.842265	0.999967	B	B	Naive B	Mixed
CNOT9	ses_cd	-0.00254856	ns	0.842329	0.999967	B	B	Naive B	Mixed
DHX30	ses_cd	0.00201204	ns	0.842414	0.999967	B	B	Naive B	Mixed
HIST1H2BK	ses_cd	-0.00922218	ns	0.842598	0.999967	B	B	Naive B	Mixed
RPL10A	ses_cd	-0.00329238	ns	0.842601	0.999967	B	B	Naive B	Mixed
THUMPD3-AS1	ses_cd	-0.00239546	ns	0.84263	0.999967	B	B	Naive B	Mixed
BNIP3	ses_cd	0.0035934	ns	0.842636	0.999967	B	B	Naive B	Mixed
CRIPT	ses_cd	0.00271646	ns	0.842701	0.999967	B	B	Naive B	Mixed
ZNF786	ses_cd	-0.00296737	ns	0.842702	0.999967	B	B	Naive B	Mixed
TAF13	ses_cd	-0.00415782	ns	0.842722	0.999967	B	B	Naive B	Mixed
TCEAL4	ses_cd	-0.00394225	ns	0.842729	0.999967	B	B	Naive B	Mixed
WRNIP1	ses_cd	-0.00241313	ns	0.842751	0.999967	B	B	Naive B	Mixed
DNAJC27-AS1	ses_cd	-0.00428969	ns	0.842756	0.999967	B	B	Naive B	Mixed
CRLF3	ses_cd	-0.00192498	ns	0.842836	0.999967	B	B	Naive B	Mixed
SRPK2	ses_cd	0.00202138	ns	0.842885	0.999967	B	B	Naive B	Mixed
ZNF200	ses_cd	0.00396968	ns	0.842934	0.999967	B	B	Naive B	Mixed
TGDS	ses_cd	-0.00265153	ns	0.843011	0.999967	B	B	Naive B	Mixed
AL359265.3	ses_cd	-0.00484405	ns	0.843102	0.999967	B	B	Naive B	Mixed
EEF1E1	ses_cd	0.00314529	ns	0.84313	0.999967	B	B	Naive B	Mixed
ITPKB-AS1	ses_cd	0.00366079	ns	0.843184	0.999967	B	B	Naive B	Mixed
HS1BP3	ses_cd	0.00376027	ns	0.843207	0.999967	B	B	Naive B	Mixed
QRSL1	ses_cd	0.0017791	ns	0.843276	0.999967	B	B	Naive B	Mixed
ZFAS1	ses_cd	0.00302801	ns	0.84335	0.999967	B	B	Naive B	Mixed
AL049569.1	ses_cd	-0.00605953	ns	0.843425	0.999967	B	B	Naive B	Mixed
CYFIP1	ses_cd	0.00701562	ns	0.84345	0.999967	B	B	Naive B	Mixed
CXorf38	ses_cd	0.00229564	ns	0.843463	0.999967	B	B	Naive B	Mixed
SERPINB8	ses_cd	-0.00441811	ns	0.843507	0.999967	B	B	Naive B	Mixed
HP1BP3	ses_cd	-0.00159074	ns	0.843597	0.999967	B	B	Naive B	Mixed
LGALS8	ses_cd	0.00260202	ns	0.843627	0.999967	B	B	Naive B	Mixed
MRPS5	ses_cd	-0.00201279	ns	0.843764	0.999967	B	B	Naive B	Mixed
PREB	ses_cd	0.0046039	ns	0.843767	0.999967	B	B	Naive B	Mixed
UNC93B1	ses_cd	-0.00286743	ns	0.843929	0.999967	B	B	Naive B	Mixed
OSTF1	ses_cd	0.00143355	ns	0.843957	0.999967	B	B	Naive B	Mixed
RBFOX2	ses_cd	0.00599822	ns	0.844032	0.999967	B	B	Naive B	Mixed
ZNF296	ses_cd	-0.00405015	ns	0.844135	0.999967	B	B	Naive B	Mixed
CCDC28B	ses_cd	0.00364007	ns	0.844177	0.999967	B	B	Naive B	Mixed
SPDYE16	ses_cd	-0.00689578	ns	0.84418	0.999967	B	B	Naive B	Mixed
AL359710.1	ses_cd	0.00452239	ns	0.844364	0.999967	B	B	Naive B	Mixed
SLA2	ses_cd	-0.00718012	ns	0.844394	0.999967	B	B	Naive B	Mixed
FAM129A	ses_cd	-0.008376	ns	0.844413	0.999967	B	B	Naive B	Mixed
FAM185A	ses_cd	0.00349076	ns	0.844512	0.999967	B	B	Naive B	Mixed
MRE11	ses_cd	0.00183429	ns	0.844527	0.999967	B	B	Naive B	Mixed
FAM69A	ses_cd	0.00237246	ns	0.844611	0.999967	B	B	Naive B	Mixed
SRD5A3	ses_cd	0.00678934	ns	0.844638	0.999967	B	B	Naive B	Mixed
SULF2	ses_cd	0.0050301	ns	0.84476	0.999967	B	B	Naive B	Mixed
CHD1	ses_cd	0.00163092	ns	0.844821	0.999967	B	B	Naive B	Mixed
IKBKE	ses_cd	-0.00504216	ns	0.844967	0.999967	B	B	Naive B	Mixed
SSBP4	ses_cd	-0.00271019	ns	0.844983	0.999967	B	B	Naive B	Mixed
LINC00862	ses_cd	-0.00462531	ns	0.845034	0.999967	B	B	Naive B	Mixed
MSANTD4	ses_cd	0.0033892	ns	0.845127	0.999967	B	B	Naive B	Mixed
UIMC1	ses_cd	-0.00171609	ns	0.845174	0.999967	B	B	Naive B	Mixed
GSAP	ses_cd	-0.00259776	ns	0.845207	0.999967	B	B	Naive B	Mixed
ACO2	ses_cd	0.0023802	ns	0.845247	0.999967	B	B	Naive B	Mixed
AL031733.2	ses_cd	0.00596193	ns	0.845418	0.999967	B	B	Naive B	Mixed
PTCH1	ses_cd	0.00879532	ns	0.845527	0.999967	B	B	Naive B	Mixed
C12orf57	ses_cd	-0.00302253	ns	0.845575	0.999967	B	B	Naive B	Mixed
UXT	ses_cd	-0.00268591	ns	0.845644	0.999967	B	B	Naive B	Mixed
CARMIL1	ses_cd	-0.00734755	ns	0.845649	0.999967	B	B	Naive B	Mixed
CUL2	ses_cd	-0.00197581	ns	0.84569	0.999967	B	B	Naive B	Mixed
DDX24	ses_cd	-0.00193879	ns	0.845841	0.999967	B	B	Naive B	Mixed
BEX4	ses_cd	0.00268442	ns	0.846077	0.999967	B	B	Naive B	Mixed
PPP1R8	ses_cd	-0.00265992	ns	0.846181	0.999967	B	B	Naive B	Mixed
LINC00494	ses_cd	0.00328268	ns	0.846213	0.999967	B	B	Naive B	Mixed
LDB1	ses_cd	0.0028122	ns	0.846345	0.999967	B	B	Naive B	Mixed
POMC	ses_cd	-0.00571963	ns	0.846871	0.999967	B	B	Naive B	Mixed
PFDN5	ses_cd	-0.00249646	ns	0.847142	0.999967	B	B	Naive B	Mixed
BRF2	ses_cd	0.00397606	ns	0.847146	0.999967	B	B	Naive B	Mixed
ABHD18	ses_cd	-0.00229551	ns	0.84733	0.999967	B	B	Naive B	Mixed
NRM	ses_cd	0.00454322	ns	0.847412	0.999967	B	B	Naive B	Mixed
PPP1R12C	ses_cd	0.00352652	ns	0.847707	0.999967	B	B	Naive B	Mixed
SNX25	ses_cd	0.00289584	ns	0.847901	0.999967	B	B	Naive B	Mixed
HAX1	ses_cd	-0.00233242	ns	0.847926	0.999967	B	B	Naive B	Mixed
NECAP2	ses_cd	-0.00206483	ns	0.847961	0.999967	B	B	Naive B	Mixed
EXOSC9	ses_cd	-0.00250497	ns	0.848003	0.999967	B	B	Naive B	Mixed
CR2	ses_cd	-0.00416461	ns	0.848241	0.999967	B	B	Naive B	Mixed
NDUFA12	ses_cd	0.00260084	ns	0.848526	0.999967	B	B	Naive B	Mixed
CAMK2D	ses_cd	-0.00248423	ns	0.848711	0.999967	B	B	Naive B	Mixed
APOBEC2	ses_cd	0.00506348	ns	0.848734	0.999967	B	B	Naive B	Mixed
BCL6	ses_cd	0.00287428	ns	0.848764	0.999967	B	B	Naive B	Mixed
THAP7	ses_cd	-0.00286158	ns	0.848819	0.999967	B	B	Naive B	Mixed
TMEM14C	ses_cd	-0.00310748	ns	0.848859	0.999967	B	B	Naive B	Mixed
LRSAM1	ses_cd	0.0030827	ns	0.848883	0.999967	B	B	Naive B	Mixed
ZNF486	ses_cd	-0.00280652	ns	0.848941	0.999967	B	B	Naive B	Mixed
ROCK1	ses_cd	-0.00136736	ns	0.848945	0.999967	B	B	Naive B	Mixed
AC133550.2	ses_cd	-0.00458925	ns	0.848967	0.999967	B	B	Naive B	Mixed
PINX1-1	ses_cd	-0.00419763	ns	0.849072	0.999967	B	B	Naive B	Mixed
CAB39L	ses_cd	0.00373639	ns	0.849115	0.999967	B	B	Naive B	Mixed
DOCK7	ses_cd	0.00448623	ns	0.849401	0.999967	B	B	Naive B	Mixed
AL390036.1	ses_cd	0.00520042	ns	0.849411	0.999967	B	B	Naive B	Mixed
PPP1R3F	ses_cd	0.00364834	ns	0.849634	0.999967	B	B	Naive B	Mixed
LIG1	ses_cd	-0.00299896	ns	0.84976	0.999967	B	B	Naive B	Mixed
RNF13	ses_cd	-0.00213354	ns	0.849783	0.999967	B	B	Naive B	Mixed
CHID1	ses_cd	-0.00279473	ns	0.849884	0.999967	B	B	Naive B	Mixed
CGAS	ses_cd	-0.00260043	ns	0.849936	0.999967	B	B	Naive B	Mixed
RUNX3	ses_cd	0.00257715	ns	0.849971	0.999967	B	B	Naive B	Mixed
AL022097.1	ses_cd	0.00442845	ns	0.849984	0.999967	B	B	Naive B	Mixed
UBOX5-AS1	ses_cd	-0.00409775	ns	0.85001	0.999967	B	B	Naive B	Mixed
Z84485.1	ses_cd	0.00402045	ns	0.85002	0.999967	B	B	Naive B	Mixed
AP2M1	ses_cd	-0.00208075	ns	0.850025	0.999967	B	B	Naive B	Mixed
TEDC1	ses_cd	-0.00618553	ns	0.850049	0.999967	B	B	Naive B	Mixed
TATDN3	ses_cd	-0.00235674	ns	0.850076	0.999967	B	B	Naive B	Mixed
TBC1D9B	ses_cd	-0.00292549	ns	0.85019	0.999967	B	B	Naive B	Mixed
C5orf15	ses_cd	0.00208171	ns	0.850253	0.999967	B	B	Naive B	Mixed
CD68	ses_cd	-0.00785036	ns	0.850253	0.999967	B	B	Naive B	Mixed
IGHA1	ses_cd	-0.0177232	ns	0.850285	0.999967	B	B	Naive B	Mixed
TACR1	ses_cd	0.00503432	ns	0.850477	0.999967	B	B	Naive B	Mixed
FIGNL1	ses_cd	-0.00394859	ns	0.850661	0.999967	B	B	Naive B	Mixed
AC018797.2	ses_cd	0.0041561	ns	0.850687	0.999967	B	B	Naive B	Mixed
EIF4A1	ses_cd	0.00265717	ns	0.850699	0.999967	B	B	Naive B	Mixed
AVL9	ses_cd	0.00209629	ns	0.850788	0.999967	B	B	Naive B	Mixed
C15orf40	ses_cd	-0.0020019	ns	0.850967	0.999967	B	B	Naive B	Mixed
MTG1	ses_cd	0.00358223	ns	0.851182	0.999967	B	B	Naive B	Mixed
NOB1	ses_cd	0.0028114	ns	0.851195	0.999967	B	B	Naive B	Mixed
ZNF619	ses_cd	0.0042986	ns	0.851257	0.999967	B	B	Naive B	Mixed
HIST1H2BG	ses_cd	-0.00639983	ns	0.851261	0.999967	B	B	Naive B	Mixed
NUP43	ses_cd	0.00205301	ns	0.851321	0.999967	B	B	Naive B	Mixed
TMEM267	ses_cd	-0.00216663	ns	0.851846	0.999967	B	B	Naive B	Mixed
DTNBP1	ses_cd	-0.00195721	ns	0.852099	0.999967	B	B	Naive B	Mixed
AL355472.3	ses_cd	0.00713387	ns	0.852162	0.999967	B	B	Naive B	Mixed
KLF11	ses_cd	0.00563042	ns	0.852171	0.999967	B	B	Naive B	Mixed
NCR3	ses_cd	-0.00349878	ns	0.852345	0.999967	B	B	Naive B	Mixed
AGPAT3	ses_cd	0.00267436	ns	0.852452	0.999967	B	B	Naive B	Mixed
C19orf12	ses_cd	-0.00250482	ns	0.85256	0.999967	B	B	Naive B	Mixed
LINC01250	ses_cd	0.0107254	ns	0.852723	0.999967	B	B	Naive B	Mixed
MPZ	ses_cd	-0.00612163	ns	0.852764	0.999967	B	B	Naive B	Mixed
AVEN	ses_cd	-0.00279271	ns	0.852767	0.999967	B	B	Naive B	Mixed
TMEM219	ses_cd	0.0024418	ns	0.852856	0.999967	B	B	Naive B	Mixed
ARMC7	ses_cd	0.00422298	ns	0.852934	0.999967	B	B	Naive B	Mixed
ITPKC	ses_cd	0.00457695	ns	0.852953	0.999967	B	B	Naive B	Mixed
APBB3	ses_cd	0.00477588	ns	0.852978	0.999967	B	B	Naive B	Mixed
ACCS	ses_cd	-0.00553546	ns	0.853075	0.999967	B	B	Naive B	Mixed
C1orf220	ses_cd	-0.00395726	ns	0.85311	0.999967	B	B	Naive B	Mixed
NGDN	ses_cd	0.00206772	ns	0.853443	0.999967	B	B	Naive B	Mixed
CDC40	ses_cd	-0.00147971	ns	0.853484	0.999967	B	B	Naive B	Mixed
GRAP2	ses_cd	-0.0043306	ns	0.853609	0.999967	B	B	Naive B	Mixed
AL035701.1	ses_cd	-0.00750795	ns	0.853674	0.999967	B	B	Naive B	Mixed
AP1S1	ses_cd	-0.00376176	ns	0.853702	0.999967	B	B	Naive B	Mixed
AP001830.1	ses_cd	-0.00627411	ns	0.853792	0.999967	B	B	Naive B	Mixed
MMADHC	ses_cd	0.00190396	ns	0.853996	0.999967	B	B	Naive B	Mixed
SUSD3	ses_cd	0.00312142	ns	0.854036	0.999967	B	B	Naive B	Mixed
GCC2	ses_cd	-0.00229011	ns	0.854121	0.999967	B	B	Naive B	Mixed
ZFYVE1	ses_cd	0.00334102	ns	0.854393	0.999967	B	B	Naive B	Mixed
VRK1	ses_cd	-0.0017897	ns	0.854407	0.999967	B	B	Naive B	Mixed
AL138930.1	ses_cd	0.00698791	ns	0.854463	0.999967	B	B	Naive B	Mixed
AC092159.2	ses_cd	0.00691294	ns	0.854506	0.999967	B	B	Naive B	Mixed
LEPROT	ses_cd	0.00301114	ns	0.854566	0.999967	B	B	Naive B	Mixed
MAPK10	ses_cd	0.00664068	ns	0.85462	0.999967	B	B	Naive B	Mixed
AP3S1	ses_cd	0.00229056	ns	0.854707	0.999967	B	B	Naive B	Mixed
PROSER3	ses_cd	0.00426694	ns	0.854719	0.999967	B	B	Naive B	Mixed
ST3GAL1	ses_cd	-0.00172369	ns	0.854741	0.999967	B	B	Naive B	Mixed
BRAP	ses_cd	-0.00233287	ns	0.854756	0.999967	B	B	Naive B	Mixed
UBE4A	ses_cd	0.00175604	ns	0.854782	0.999967	B	B	Naive B	Mixed
ZNF586	ses_cd	-0.00223618	ns	0.854806	0.999967	B	B	Naive B	Mixed
GSTP1	ses_cd	-0.00303346	ns	0.854848	0.999967	B	B	Naive B	Mixed
CYB561A3	ses_cd	0.00221415	ns	0.854909	0.999967	B	B	Naive B	Mixed
PTPRA	ses_cd	-0.00178662	ns	0.85496	0.999967	B	B	Naive B	Mixed
AC007622.2	ses_cd	-0.00476242	ns	0.855012	0.999967	B	B	Naive B	Mixed
RPL27	ses_cd	-0.00373761	ns	0.85506	0.999967	B	B	Naive B	Mixed
ORMDL3	ses_cd	0.00461244	ns	0.855086	0.999967	B	B	Naive B	Mixed
SYNJ2BP	ses_cd	-0.00273662	ns	0.855103	0.999967	B	B	Naive B	Mixed
SNHG25	ses_cd	0.00522911	ns	0.855192	0.999967	B	B	Naive B	Mixed
HIGD1B	ses_cd	0.00526716	ns	0.855329	0.999967	B	B	Naive B	Mixed
TBRG4	ses_cd	0.0033907	ns	0.855364	0.999967	B	B	Naive B	Mixed
VPS72	ses_cd	0.00266176	ns	0.855414	0.999967	B	B	Naive B	Mixed
RELL2	ses_cd	0.00548522	ns	0.855477	0.999967	B	B	Naive B	Mixed
ARHGEF6	ses_cd	0.0018843	ns	0.855492	0.999967	B	B	Naive B	Mixed
TOM1	ses_cd	0.0030459	ns	0.855595	0.999967	B	B	Naive B	Mixed
AC245140.2	ses_cd	0.00538943	ns	0.855783	0.999967	B	B	Naive B	Mixed
CD52	ses_cd	0.00279007	ns	0.855798	0.999967	B	B	Naive B	Mixed
C11orf49	ses_cd	0.00261361	ns	0.85586	0.999967	B	B	Naive B	Mixed
SCFD1	ses_cd	-0.00164668	ns	0.855879	0.999967	B	B	Naive B	Mixed
ATP5MD	ses_cd	-0.00266266	ns	0.855974	0.999967	B	B	Naive B	Mixed
NCAPH2	ses_cd	-0.00367909	ns	0.856039	0.999967	B	B	Naive B	Mixed
AC008555.5	ses_cd	-0.00434263	ns	0.856125	0.999967	B	B	Naive B	Mixed
MRPL2	ses_cd	0.00293896	ns	0.85621	0.999967	B	B	Naive B	Mixed
TRIM38	ses_cd	0.00153	ns	0.856252	0.999967	B	B	Naive B	Mixed
MRPS16	ses_cd	-0.00237489	ns	0.856301	0.999967	B	B	Naive B	Mixed
PHF5A	ses_cd	0.0025067	ns	0.85633	0.999967	B	B	Naive B	Mixed
AL645465.1	ses_cd	0.00393331	ns	0.856371	0.999967	B	B	Naive B	Mixed
COPS5	ses_cd	0.00223122	ns	0.856559	0.999967	B	B	Naive B	Mixed
PLCG1	ses_cd	-0.00395772	ns	0.856579	0.999967	B	B	Naive B	Mixed
ADCK5	ses_cd	0.0054038	ns	0.856616	0.999967	B	B	Naive B	Mixed
WBP11	ses_cd	0.00215974	ns	0.856725	0.999967	B	B	Naive B	Mixed
RPL26	ses_cd	-0.00266783	ns	0.856881	0.999967	B	B	Naive B	Mixed
ZNF121	ses_cd	-0.00211867	ns	0.85692	0.999967	B	B	Naive B	Mixed
SPATA24	ses_cd	-0.00558079	ns	0.857041	0.999967	B	B	Naive B	Mixed
MCU	ses_cd	0.00334603	ns	0.857244	0.999967	B	B	Naive B	Mixed
ERAP2	ses_cd	-0.00307535	ns	0.857266	0.999967	B	B	Naive B	Mixed
TSPYL1	ses_cd	0.00227052	ns	0.857269	0.999967	B	B	Naive B	Mixed
PSMC3	ses_cd	-0.00264734	ns	0.857338	0.999967	B	B	Naive B	Mixed
BABAM1	ses_cd	0.00265873	ns	0.857382	0.999967	B	B	Naive B	Mixed
NUP210L	ses_cd	0.00371382	ns	0.857603	0.999967	B	B	Naive B	Mixed
SLC43A2	ses_cd	0.00308135	ns	0.857603	0.999967	B	B	Naive B	Mixed
ALAS1	ses_cd	0.00342037	ns	0.857631	0.999967	B	B	Naive B	Mixed
GRHPR	ses_cd	-0.00286326	ns	0.857678	0.999967	B	B	Naive B	Mixed
SDK2	ses_cd	0.00469271	ns	0.857798	0.999967	B	B	Naive B	Mixed
LINC02210-CRHR1	ses_cd	-0.00326381	ns	0.858023	0.999967	B	B	Naive B	Mixed
AP000487.1	ses_cd	-0.00558039	ns	0.85805	0.999967	B	B	Naive B	Mixed
FURIN	ses_cd	0.00493518	ns	0.858061	0.999967	B	B	Naive B	Mixed
HAL	ses_cd	-0.00570278	ns	0.858088	0.999967	B	B	Naive B	Mixed
DNAJC11	ses_cd	0.00229194	ns	0.858145	0.999967	B	B	Naive B	Mixed
FAM24B	ses_cd	0.00467706	ns	0.858208	0.999967	B	B	Naive B	Mixed
REPIN1	ses_cd	-0.00295088	ns	0.858212	0.999967	B	B	Naive B	Mixed
NUP153	ses_cd	-0.00190434	ns	0.85824	0.999967	B	B	Naive B	Mixed
LYZ	ses_cd	-0.00989304	ns	0.858247	0.999967	B	B	Naive B	Mixed
CD79B	ses_cd	-0.00262404	ns	0.858268	0.999967	B	B	Naive B	Mixed
CELF2	ses_cd	-0.00190425	ns	0.858378	0.999967	B	B	Naive B	Mixed
GPR107	ses_cd	-0.00228486	ns	0.858413	0.999967	B	B	Naive B	Mixed
CLOCK	ses_cd	-0.00205564	ns	0.858477	0.999967	B	B	Naive B	Mixed
AL136988.2	ses_cd	-0.00657492	ns	0.858495	0.999967	B	B	Naive B	Mixed
IST1	ses_cd	-0.00168093	ns	0.858498	0.999967	B	B	Naive B	Mixed
TUT4	ses_cd	0.00141791	ns	0.85851	0.999967	B	B	Naive B	Mixed
POFUT2	ses_cd	0.00429415	ns	0.858589	0.999967	B	B	Naive B	Mixed
UPRT	ses_cd	-0.0030294	ns	0.858742	0.999967	B	B	Naive B	Mixed
RNF5	ses_cd	-0.00287932	ns	0.858834	0.999967	B	B	Naive B	Mixed
ZCCHC4	ses_cd	-0.00273287	ns	0.858894	0.999967	B	B	Naive B	Mixed
ZNF91	ses_cd	0.00167092	ns	0.85891	0.999967	B	B	Naive B	Mixed
PPIA	ses_cd	-0.00213616	ns	0.858958	0.999967	B	B	Naive B	Mixed
CD3D	ses_cd	0.00792208	ns	0.858992	0.999967	B	B	Naive B	Mixed
AP000766.1	ses_cd	0.00374676	ns	0.859083	0.999967	B	B	Naive B	Mixed
PHLDB2	ses_cd	0.0037588	ns	0.859137	0.999967	B	B	Naive B	Mixed
SDHAF3	ses_cd	-0.00257898	ns	0.859151	0.999967	B	B	Naive B	Mixed
ZNF622	ses_cd	-0.00260314	ns	0.85932	0.999967	B	B	Naive B	Mixed
RARA	ses_cd	-0.00331976	ns	0.859395	0.999967	B	B	Naive B	Mixed
HCG27	ses_cd	-0.00525454	ns	0.859411	0.999967	B	B	Naive B	Mixed
GM2A	ses_cd	-0.00379796	ns	0.859453	0.999967	B	B	Naive B	Mixed
WWP2	ses_cd	-0.00200738	ns	0.859541	0.999967	B	B	Naive B	Mixed
IFT46	ses_cd	0.00311334	ns	0.859689	0.999967	B	B	Naive B	Mixed
IFITM2	ses_cd	-0.0030273	ns	0.859825	0.999967	B	B	Naive B	Mixed
PTP4A2	ses_cd	-0.00131577	ns	0.859848	0.999967	B	B	Naive B	Mixed
AC068643.1	ses_cd	-0.00645275	ns	0.85985	0.999967	B	B	Naive B	Mixed
COQ9	ses_cd	-0.00291994	ns	0.859927	0.999967	B	B	Naive B	Mixed
FAM84B	ses_cd	0.00742237	ns	0.859962	0.999967	B	B	Naive B	Mixed
CHPF2	ses_cd	0.00416646	ns	0.8601	0.999967	B	B	Naive B	Mixed
TMEM218	ses_cd	0.00295893	ns	0.860183	0.999967	B	B	Naive B	Mixed
ZNF337-AS1	ses_cd	0.00377886	ns	0.860215	0.999967	B	B	Naive B	Mixed
MKNK1	ses_cd	0.00250081	ns	0.86026	0.999967	B	B	Naive B	Mixed
NOP58	ses_cd	0.00160326	ns	0.860262	0.999967	B	B	Naive B	Mixed
KIAA1257	ses_cd	0.00415657	ns	0.860287	0.999967	B	B	Naive B	Mixed
NT5DC3	ses_cd	-0.0059851	ns	0.860455	0.999967	B	B	Naive B	Mixed
THOC7	ses_cd	-0.00206738	ns	0.860624	0.999967	B	B	Naive B	Mixed
GAN	ses_cd	-0.00394387	ns	0.860636	0.999967	B	B	Naive B	Mixed
ATP8B1	ses_cd	-0.00216616	ns	0.86065	0.999967	B	B	Naive B	Mixed
THAP12	ses_cd	-0.00200557	ns	0.860676	0.999967	B	B	Naive B	Mixed
GARNL3	ses_cd	0.00451683	ns	0.860699	0.999967	B	B	Naive B	Mixed
AC005920.2	ses_cd	-0.00333284	ns	0.860899	0.999967	B	B	Naive B	Mixed
CCDC174	ses_cd	0.00217179	ns	0.860996	0.999967	B	B	Naive B	Mixed
DDN-AS1	ses_cd	-0.00401184	ns	0.861002	0.999967	B	B	Naive B	Mixed
PFKFB3	ses_cd	-0.00249835	ns	0.86113	0.999967	B	B	Naive B	Mixed
SYS1-DBNDD2	ses_cd	-0.00510761	ns	0.861133	0.999967	B	B	Naive B	Mixed
HEBP2	ses_cd	-0.00236606	ns	0.861161	0.999967	B	B	Naive B	Mixed
RECQL5	ses_cd	0.00332403	ns	0.861209	0.999967	B	B	Naive B	Mixed
RASGRF2	ses_cd	0.00693662	ns	0.861328	0.999967	B	B	Naive B	Mixed
NOLC1	ses_cd	-0.00230577	ns	0.861383	0.999967	B	B	Naive B	Mixed
VPS18	ses_cd	0.00356551	ns	0.861427	0.999967	B	B	Naive B	Mixed
AP006621.3	ses_cd	0.00435455	ns	0.861448	0.999967	B	B	Naive B	Mixed
AC004381.1	ses_cd	0.00493647	ns	0.861646	0.999967	B	B	Naive B	Mixed
AL118516.1	ses_cd	0.00589645	ns	0.86165	0.999967	B	B	Naive B	Mixed
PPDPF	ses_cd	0.00283049	ns	0.861753	0.999967	B	B	Naive B	Mixed
RPL19	ses_cd	0.00240457	ns	0.861798	0.999967	B	B	Naive B	Mixed
C4orf46	ses_cd	0.00515159	ns	0.861846	0.999967	B	B	Naive B	Mixed
PPP4R3A	ses_cd	-0.00141901	ns	0.861919	0.999967	B	B	Naive B	Mixed
LUC7L	ses_cd	0.00181694	ns	0.862083	0.999967	B	B	Naive B	Mixed
SRFBP1	ses_cd	-0.00188004	ns	0.862174	0.999967	B	B	Naive B	Mixed
PAPSS1	ses_cd	-0.00276816	ns	0.862183	0.999967	B	B	Naive B	Mixed
SLC35E2A	ses_cd	-0.00324429	ns	0.862206	0.999967	B	B	Naive B	Mixed
MED22	ses_cd	0.00315662	ns	0.862216	0.999967	B	B	Naive B	Mixed
SEPT11	ses_cd	-0.003138	ns	0.862235	0.999967	B	B	Naive B	Mixed
PATL2	ses_cd	-0.00251699	ns	0.862275	0.999967	B	B	Naive B	Mixed
AC008781.1	ses_cd	0.00572594	ns	0.862311	0.999967	B	B	Naive B	Mixed
PCNX4	ses_cd	0.00204537	ns	0.862336	0.999967	B	B	Naive B	Mixed
C18orf25	ses_cd	-0.00193241	ns	0.862353	0.999967	B	B	Naive B	Mixed
SGPL1	ses_cd	-0.00252793	ns	0.862639	0.999967	B	B	Naive B	Mixed
HMGXB3	ses_cd	0.00237359	ns	0.862667	0.999967	B	B	Naive B	Mixed
AC135507.1	ses_cd	-0.00465569	ns	0.862701	0.999967	B	B	Naive B	Mixed
FUT10	ses_cd	0.00705938	ns	0.86271	0.999967	B	B	Naive B	Mixed
BAG2	ses_cd	0.0029718	ns	0.86289	0.999967	B	B	Naive B	Mixed
ACTR3C	ses_cd	-0.00322306	ns	0.862983	0.999967	B	B	Naive B	Mixed
ZBTB39	ses_cd	0.00410055	ns	0.863002	0.999967	B	B	Naive B	Mixed
POLD2	ses_cd	0.00250679	ns	0.863008	0.999967	B	B	Naive B	Mixed
TEFM	ses_cd	-0.00217499	ns	0.863046	0.999967	B	B	Naive B	Mixed
NFKBIL1	ses_cd	-0.00381871	ns	0.863166	0.999967	B	B	Naive B	Mixed
CD19	ses_cd	-0.00207852	ns	0.863194	0.999967	B	B	Naive B	Mixed
RINT1	ses_cd	-0.00210831	ns	0.863247	0.999967	B	B	Naive B	Mixed
FARS2	ses_cd	0.00219961	ns	0.863451	0.999967	B	B	Naive B	Mixed
TICAM1	ses_cd	-0.00315554	ns	0.863474	0.999967	B	B	Naive B	Mixed
EIF3I	ses_cd	-0.00239506	ns	0.86348	0.999967	B	B	Naive B	Mixed
AC009185.1	ses_cd	0.00426698	ns	0.86349	0.999967	B	B	Naive B	Mixed
GABARAPL2	ses_cd	-0.00220416	ns	0.863494	0.999967	B	B	Naive B	Mixed
GOLGA1	ses_cd	-0.00177195	ns	0.86352	0.999967	B	B	Naive B	Mixed
ADAM9	ses_cd	0.00783937	ns	0.863537	0.999967	B	B	Naive B	Mixed
ZMIZ2	ses_cd	0.00247644	ns	0.863547	0.999967	B	B	Naive B	Mixed
PSMA6	ses_cd	-0.0035431	ns	0.863589	0.999967	B	B	Naive B	Mixed
FANCD2	ses_cd	0.00246518	ns	0.863611	0.999967	B	B	Naive B	Mixed
KLHL9	ses_cd	-0.00350635	ns	0.863671	0.999967	B	B	Naive B	Mixed
EXOC7	ses_cd	-0.00259086	ns	0.863711	0.999967	B	B	Naive B	Mixed
AC025887.2	ses_cd	0.00421695	ns	0.863725	0.999967	B	B	Naive B	Mixed
DYNC1H1	ses_cd	-0.0017798	ns	0.86374	0.999967	B	B	Naive B	Mixed
RAB31	ses_cd	-0.00724326	ns	0.863782	0.999967	B	B	Naive B	Mixed
PPP1R3E	ses_cd	0.00231063	ns	0.863834	0.999967	B	B	Naive B	Mixed
HCCS	ses_cd	0.00301802	ns	0.863863	0.999967	B	B	Naive B	Mixed
NUMB	ses_cd	-0.00182997	ns	0.864106	0.999967	B	B	Naive B	Mixed
CSMD1	ses_cd	-0.0106803	ns	0.864161	0.999967	B	B	Naive B	Mixed
IL18	ses_cd	0.00712392	ns	0.864195	0.999967	B	B	Naive B	Mixed
ZNF706	ses_cd	-0.00144153	ns	0.864195	0.999967	B	B	Naive B	Mixed
HNRNPUL2	ses_cd	0.00244998	ns	0.864278	0.999967	B	B	Naive B	Mixed
CPLANE1	ses_cd	-0.00235632	ns	0.864406	0.999967	B	B	Naive B	Mixed
ZNF346	ses_cd	-0.00229682	ns	0.864499	0.999967	B	B	Naive B	Mixed
ZNF326	ses_cd	-0.00200647	ns	0.864592	0.999967	B	B	Naive B	Mixed
IFI16	ses_cd	0.00178474	ns	0.864603	0.999967	B	B	Naive B	Mixed
GZF1	ses_cd	-0.00451095	ns	0.864822	0.999967	B	B	Naive B	Mixed
MRM1	ses_cd	-0.00324303	ns	0.864862	0.999967	B	B	Naive B	Mixed
AC079793.1	ses_cd	-0.00437295	ns	0.864863	0.999967	B	B	Naive B	Mixed
RETREG1	ses_cd	0.00301264	ns	0.864871	0.999967	B	B	Naive B	Mixed
AC144652.1	ses_cd	0.00560003	ns	0.864871	0.999967	B	B	Naive B	Mixed
RBM12	ses_cd	-0.00258261	ns	0.864883	0.999967	B	B	Naive B	Mixed
RPL18A	ses_cd	-0.00233215	ns	0.865209	0.999967	B	B	Naive B	Mixed
ZNF574	ses_cd	0.00375251	ns	0.865217	0.999967	B	B	Naive B	Mixed
PPIB	ses_cd	-0.00209004	ns	0.865345	0.999967	B	B	Naive B	Mixed
PCYT2	ses_cd	0.00531256	ns	0.865362	0.999967	B	B	Naive B	Mixed
IGLV3-21	ses_cd	-0.00923596	ns	0.865423	0.999967	B	B	Naive B	Mixed
MAP3K14-AS1	ses_cd	-0.00415412	ns	0.865424	0.999967	B	B	Naive B	Mixed
NUDT9	ses_cd	-0.00233408	ns	0.865479	0.999967	B	B	Naive B	Mixed
ACAP3	ses_cd	0.00462667	ns	0.865591	0.999967	B	B	Naive B	Mixed
AC019163.1	ses_cd	0.00301725	ns	0.865667	0.999967	B	B	Naive B	Mixed
REV3L	ses_cd	0.00150949	ns	0.865821	0.999967	B	B	Naive B	Mixed
SNAP47	ses_cd	-0.00284639	ns	0.865957	0.999967	B	B	Naive B	Mixed
CLIP2	ses_cd	-0.00446029	ns	0.866066	0.999967	B	B	Naive B	Mixed
C9orf41-AS1	ses_cd	-0.00367354	ns	0.866088	0.999967	B	B	Naive B	Mixed
AL158152.1	ses_cd	0.00537175	ns	0.866193	0.999967	B	B	Naive B	Mixed
NTAN1	ses_cd	0.0024358	ns	0.866272	0.999967	B	B	Naive B	Mixed
RPGRIP1L	ses_cd	0.00429781	ns	0.866586	0.999967	B	B	Naive B	Mixed
FAM122C	ses_cd	0.00276591	ns	0.866617	0.999967	B	B	Naive B	Mixed
MAML3	ses_cd	0.00591201	ns	0.866722	0.999967	B	B	Naive B	Mixed
C6orf120	ses_cd	0.0033117	ns	0.866739	0.999967	B	B	Naive B	Mixed
CAAP1	ses_cd	-0.00166047	ns	0.866782	0.999967	B	B	Naive B	Mixed
HHEX	ses_cd	0.00167983	ns	0.86695	0.999967	B	B	Naive B	Mixed
PATJ	ses_cd	0.00361028	ns	0.866966	0.999967	B	B	Naive B	Mixed
EBLN3P	ses_cd	-0.00125716	ns	0.867028	0.999967	B	B	Naive B	Mixed
ZNF234	ses_cd	0.00231194	ns	0.867037	0.999967	B	B	Naive B	Mixed
HIST1H1E	ses_cd	-0.00714061	ns	0.867056	0.999967	B	B	Naive B	Mixed
SLC35B1	ses_cd	0.00335956	ns	0.867075	0.999967	B	B	Naive B	Mixed
GTF2H5	ses_cd	-0.00258923	ns	0.867141	0.999967	B	B	Naive B	Mixed
ZNF316	ses_cd	-0.00295849	ns	0.867168	0.999967	B	B	Naive B	Mixed
FAM96A	ses_cd	-0.00165726	ns	0.867227	0.999967	B	B	Naive B	Mixed
NUP54	ses_cd	-0.00188213	ns	0.867304	0.999967	B	B	Naive B	Mixed
USP20	ses_cd	0.00275181	ns	0.867319	0.999967	B	B	Naive B	Mixed
CTC1	ses_cd	-0.00250273	ns	0.867483	0.999967	B	B	Naive B	Mixed
IGHA2	ses_cd	0.00849195	ns	0.86758	0.999967	B	B	Naive B	Mixed
MPV17	ses_cd	-0.00189195	ns	0.867768	0.999967	B	B	Naive B	Mixed
GABPB2	ses_cd	0.00258545	ns	0.867834	0.999967	B	B	Naive B	Mixed
EIF3G	ses_cd	0.00232934	ns	0.867862	0.999967	B	B	Naive B	Mixed
ADCY3	ses_cd	-0.00335276	ns	0.867989	0.999967	B	B	Naive B	Mixed
AL391839.1	ses_cd	-0.00295091	ns	0.868035	0.999967	B	B	Naive B	Mixed
UBXN4	ses_cd	-0.00112235	ns	0.868047	0.999967	B	B	Naive B	Mixed
RTF1	ses_cd	0.00160581	ns	0.868084	0.999967	B	B	Naive B	Mixed
WDR77	ses_cd	0.00219071	ns	0.868183	0.999967	B	B	Naive B	Mixed
AL139260.1	ses_cd	-0.00354821	ns	0.868188	0.999967	B	B	Naive B	Mixed
USP49	ses_cd	0.00435114	ns	0.86827	0.999967	B	B	Naive B	Mixed
AC092436.4	ses_cd	-0.0046122	ns	0.868278	0.999967	B	B	Naive B	Mixed
SMAP2	ses_cd	0.00276833	ns	0.868295	0.999967	B	B	Naive B	Mixed
WIPF1	ses_cd	-0.00140135	ns	0.868433	0.999967	B	B	Naive B	Mixed
AGL	ses_cd	0.00165186	ns	0.868456	0.999967	B	B	Naive B	Mixed
SARM1	ses_cd	-0.00294306	ns	0.86847	0.999967	B	B	Naive B	Mixed
BRD4	ses_cd	0.00140105	ns	0.868576	0.999967	B	B	Naive B	Mixed
CAPS2	ses_cd	0.00325031	ns	0.86864	0.999967	B	B	Naive B	Mixed
AC013643.2	ses_cd	-0.007467	ns	0.868691	0.999967	B	B	Naive B	Mixed
AC069544.1	ses_cd	0.00448914	ns	0.868765	0.999967	B	B	Naive B	Mixed
RHNO1	ses_cd	-0.00360967	ns	0.868886	0.999967	B	B	Naive B	Mixed
LRRC37B	ses_cd	-0.00267352	ns	0.86893	0.999967	B	B	Naive B	Mixed
FGR	ses_cd	0.00294318	ns	0.868984	0.999967	B	B	Naive B	Mixed
SDHB	ses_cd	-0.00169626	ns	0.869143	0.999967	B	B	Naive B	Mixed
PGAM5	ses_cd	-0.00367789	ns	0.869184	0.999967	B	B	Naive B	Mixed
MAF1	ses_cd	0.0026375	ns	0.869458	0.999967	B	B	Naive B	Mixed
TGFB1	ses_cd	-0.00165466	ns	0.869476	0.999967	B	B	Naive B	Mixed
RAD18	ses_cd	-0.00259134	ns	0.869521	0.999967	B	B	Naive B	Mixed
SRSF9	ses_cd	-0.00178268	ns	0.869522	0.999967	B	B	Naive B	Mixed
TPRA1	ses_cd	-0.00387261	ns	0.869525	0.999967	B	B	Naive B	Mixed
DHRS1	ses_cd	0.00302642	ns	0.869629	0.999967	B	B	Naive B	Mixed
IGHV3-23	ses_cd	-0.00673142	ns	0.869633	0.999967	B	B	Naive B	Mixed
SCAF8	ses_cd	0.00168233	ns	0.869646	0.999967	B	B	Naive B	Mixed
IL18R1	ses_cd	0.00608812	ns	0.869684	0.999967	B	B	Naive B	Mixed
MLYCD	ses_cd	0.00251517	ns	0.869699	0.999967	B	B	Naive B	Mixed
ELMO1	ses_cd	0.00194998	ns	0.869703	0.999967	B	B	Naive B	Mixed
CIB1	ses_cd	-0.00250676	ns	0.869728	0.999967	B	B	Naive B	Mixed
ZCCHC9	ses_cd	0.0024529	ns	0.869754	0.999967	B	B	Naive B	Mixed
TRIM62	ses_cd	-0.00351322	ns	0.869848	0.999967	B	B	Naive B	Mixed
AC009403.1	ses_cd	0.00252322	ns	0.869943	0.999967	B	B	Naive B	Mixed
CHMP5	ses_cd	0.00223842	ns	0.870132	0.999967	B	B	Naive B	Mixed
KRCC1	ses_cd	0.00144244	ns	0.870135	0.999967	B	B	Naive B	Mixed
AMPD3	ses_cd	-0.00258551	ns	0.870138	0.999967	B	B	Naive B	Mixed
GEMIN7	ses_cd	-0.00308163	ns	0.87015	0.999967	B	B	Naive B	Mixed
KDM4C	ses_cd	-0.00164099	ns	0.870228	0.999967	B	B	Naive B	Mixed
CDK5R1	ses_cd	0.00648955	ns	0.870419	0.999967	B	B	Naive B	Mixed
AC027808.1	ses_cd	0.00393326	ns	0.87053	0.999967	B	B	Naive B	Mixed
GTPBP8	ses_cd	0.00258457	ns	0.870549	0.999967	B	B	Naive B	Mixed
AC022872.1	ses_cd	0.00401318	ns	0.870712	0.999967	B	B	Naive B	Mixed
LINC02422	ses_cd	0.0032548	ns	0.870758	0.999967	B	B	Naive B	Mixed
AC034102.5	ses_cd	0.00372072	ns	0.870787	0.999967	B	B	Naive B	Mixed
MCUR1	ses_cd	-0.00223558	ns	0.870844	0.999967	B	B	Naive B	Mixed
AC134772.1	ses_cd	-0.00471101	ns	0.870997	0.999967	B	B	Naive B	Mixed
TMEM179B	ses_cd	0.0018924	ns	0.871069	0.999967	B	B	Naive B	Mixed
RASAL3	ses_cd	0.00237383	ns	0.871155	0.999967	B	B	Naive B	Mixed
AC015849.3	ses_cd	0.00336004	ns	0.871183	0.999967	B	B	Naive B	Mixed
AC008764.2	ses_cd	-0.0049565	ns	0.871211	0.999967	B	B	Naive B	Mixed
AL354696.2	ses_cd	-0.0029575	ns	0.871295	0.999967	B	B	Naive B	Mixed
AC004112.1	ses_cd	-0.00400259	ns	0.871337	0.999967	B	B	Naive B	Mixed
NLGN3	ses_cd	-0.00504368	ns	0.871348	0.999967	B	B	Naive B	Mixed
RPL36A	ses_cd	0.00412635	ns	0.8714	0.999967	B	B	Naive B	Mixed
RIN3	ses_cd	0.00269255	ns	0.871655	0.999967	B	B	Naive B	Mixed
TP53TG1	ses_cd	-0.00287014	ns	0.87169	0.999967	B	B	Naive B	Mixed
DPY19L1	ses_cd	0.00276987	ns	0.871772	0.999967	B	B	Naive B	Mixed
GINS2	ses_cd	-0.00680382	ns	0.871861	0.999967	B	B	Naive B	Mixed
AC018682.1	ses_cd	0.00230486	ns	0.871885	0.999967	B	B	Naive B	Mixed
ZNF549	ses_cd	-0.00236116	ns	0.871917	0.999967	B	B	Naive B	Mixed
BBX	ses_cd	0.00150028	ns	0.872006	0.999967	B	B	Naive B	Mixed
DLG3	ses_cd	-0.00618005	ns	0.872128	0.999967	B	B	Naive B	Mixed
DCAF6	ses_cd	0.00199572	ns	0.872303	0.999967	B	B	Naive B	Mixed
LINC01013	ses_cd	-0.00600024	ns	0.872407	0.999967	B	B	Naive B	Mixed
ANXA5	ses_cd	0.00256171	ns	0.872425	0.999967	B	B	Naive B	Mixed
MAML2	ses_cd	0.00265756	ns	0.87252	0.999967	B	B	Naive B	Mixed
SLC38A2	ses_cd	0.00199546	ns	0.872537	0.999967	B	B	Naive B	Mixed
RNF212	ses_cd	0.00645566	ns	0.872569	0.999967	B	B	Naive B	Mixed
AC090559.1	ses_cd	-0.00470231	ns	0.872585	0.999967	B	B	Naive B	Mixed
MRPL41	ses_cd	-0.00271178	ns	0.87265	0.999967	B	B	Naive B	Mixed
SH3GL1	ses_cd	0.00221945	ns	0.872657	0.999967	B	B	Naive B	Mixed
RNF144B	ses_cd	0.00393367	ns	0.872688	0.999967	B	B	Naive B	Mixed
GTF3C5	ses_cd	0.0026796	ns	0.87273	0.999967	B	B	Naive B	Mixed
HNRNPLL	ses_cd	-0.00421568	ns	0.872736	0.999967	B	B	Naive B	Mixed
GRAMD4	ses_cd	-0.00382177	ns	0.872744	0.999967	B	B	Naive B	Mixed
ZC3H3	ses_cd	0.00284299	ns	0.87277	0.999967	B	B	Naive B	Mixed
SPG21	ses_cd	-0.00171602	ns	0.872795	0.999967	B	B	Naive B	Mixed
AC114781.2	ses_cd	-0.0051508	ns	0.872801	0.999967	B	B	Naive B	Mixed
SNIP1	ses_cd	-0.00230658	ns	0.87294	0.999967	B	B	Naive B	Mixed
SOX12	ses_cd	0.0041358	ns	0.872964	0.999967	B	B	Naive B	Mixed
SLC25A26	ses_cd	-0.00159769	ns	0.873059	0.999967	B	B	Naive B	Mixed
AC093152.1	ses_cd	-0.00283259	ns	0.873076	0.999967	B	B	Naive B	Mixed
QKI	ses_cd	0.00184399	ns	0.873107	0.999967	B	B	Naive B	Mixed
CR1L	ses_cd	-0.00808023	ns	0.873112	0.999967	B	B	Naive B	Mixed
LRIG1	ses_cd	0.00368488	ns	0.873159	0.999967	B	B	Naive B	Mixed
SUCLG2	ses_cd	0.0015606	ns	0.873217	0.999967	B	B	Naive B	Mixed
POMT1	ses_cd	-0.0038382	ns	0.873477	0.999967	B	B	Naive B	Mixed
POLD3	ses_cd	-0.00284847	ns	0.87362	0.999967	B	B	Naive B	Mixed
UBE2B	ses_cd	0.00136722	ns	0.873645	0.999967	B	B	Naive B	Mixed
RPAP3	ses_cd	-0.00212204	ns	0.873646	0.999967	B	B	Naive B	Mixed
IRAK3	ses_cd	0.00638053	ns	0.873833	0.999967	B	B	Naive B	Mixed
AL138724.1	ses_cd	-0.00433262	ns	0.874031	0.999967	B	B	Naive B	Mixed
MRPL11	ses_cd	-0.00233683	ns	0.874036	0.999967	B	B	Naive B	Mixed
CD81	ses_cd	-0.0023143	ns	0.874065	0.999967	B	B	Naive B	Mixed
INTS14	ses_cd	0.00235159	ns	0.874096	0.999967	B	B	Naive B	Mixed
EXOC3-AS1	ses_cd	-0.00469811	ns	0.874101	0.999967	B	B	Naive B	Mixed
UBE2G1	ses_cd	0.00207877	ns	0.87411	0.999967	B	B	Naive B	Mixed
KDSR	ses_cd	-0.0022962	ns	0.874226	0.999967	B	B	Naive B	Mixed
AC011815.2	ses_cd	0.00432862	ns	0.874258	0.999967	B	B	Naive B	Mixed
HEATR6	ses_cd	-0.00297105	ns	0.87431	0.999967	B	B	Naive B	Mixed
MTFR1L	ses_cd	-0.00311477	ns	0.874358	0.999967	B	B	Naive B	Mixed
DGCR6L	ses_cd	0.00280366	ns	0.874394	0.999967	B	B	Naive B	Mixed
AC016394.1	ses_cd	-0.00534205	ns	0.874443	0.999967	B	B	Naive B	Mixed
TRIM24	ses_cd	0.00201143	ns	0.874491	0.999967	B	B	Naive B	Mixed
MIR181A1HG	ses_cd	-0.00417973	ns	0.874504	0.999967	B	B	Naive B	Mixed
UBE2E2	ses_cd	-0.00171336	ns	0.874522	0.999967	B	B	Naive B	Mixed
TAF1D	ses_cd	0.00131763	ns	0.874539	0.999967	B	B	Naive B	Mixed
SSBP1	ses_cd	-0.00179198	ns	0.874736	0.999967	B	B	Naive B	Mixed
ARL15	ses_cd	-0.00202092	ns	0.874903	0.999967	B	B	Naive B	Mixed
PROCA1	ses_cd	0.0045053	ns	0.87504	0.999967	B	B	Naive B	Mixed
B3GAT3	ses_cd	-0.00238776	ns	0.875208	0.999967	B	B	Naive B	Mixed
HSPB11	ses_cd	0.00162379	ns	0.875274	0.999967	B	B	Naive B	Mixed
LRCH3	ses_cd	-0.00196908	ns	0.875278	0.999967	B	B	Naive B	Mixed
NDUFB2	ses_cd	0.00242887	ns	0.875321	0.999967	B	B	Naive B	Mixed
IPMK	ses_cd	-0.00187827	ns	0.875417	0.999967	B	B	Naive B	Mixed
JTB	ses_cd	0.00175712	ns	0.875452	0.999967	B	B	Naive B	Mixed
RPL22L1	ses_cd	0.00231942	ns	0.875456	0.999967	B	B	Naive B	Mixed
SRD5A1	ses_cd	0.00238467	ns	0.875634	0.999967	B	B	Naive B	Mixed
NDOR1	ses_cd	0.00285244	ns	0.875663	0.999967	B	B	Naive B	Mixed
KIF1C	ses_cd	0.00722226	ns	0.875683	0.999967	B	B	Naive B	Mixed
GRINA	ses_cd	0.00259114	ns	0.875706	0.999967	B	B	Naive B	Mixed
RBM15B	ses_cd	0.00307746	ns	0.875718	0.999967	B	B	Naive B	Mixed
CPNE5	ses_cd	0.00357574	ns	0.875792	0.999967	B	B	Naive B	Mixed
SLC10A7	ses_cd	-0.0020043	ns	0.875847	0.999967	B	B	Naive B	Mixed
TIAL1	ses_cd	-0.00133282	ns	0.875886	0.999967	B	B	Naive B	Mixed
CSE1L	ses_cd	0.00188836	ns	0.875982	0.999967	B	B	Naive B	Mixed
MYCBP2	ses_cd	0.00150941	ns	0.876016	0.999967	B	B	Naive B	Mixed
NSMCE2	ses_cd	0.00203818	ns	0.876063	0.999967	B	B	Naive B	Mixed
WDR3	ses_cd	-0.00238197	ns	0.876067	0.999967	B	B	Naive B	Mixed
RPS12	ses_cd	-0.00220872	ns	0.876147	0.999967	B	B	Naive B	Mixed
HAUS3	ses_cd	-0.00250413	ns	0.876357	0.999967	B	B	Naive B	Mixed
MAP3K8	ses_cd	-0.00180374	ns	0.876403	0.999967	B	B	Naive B	Mixed
AC083949.1	ses_cd	0.00327649	ns	0.87647	0.999967	B	B	Naive B	Mixed
CNFN	ses_cd	-0.0042513	ns	0.876633	0.999967	B	B	Naive B	Mixed
ZNF12	ses_cd	-0.00193873	ns	0.876641	0.999967	B	B	Naive B	Mixed
PLP2	ses_cd	-0.0027386	ns	0.876666	0.999967	B	B	Naive B	Mixed
BORCS5	ses_cd	0.00188446	ns	0.876842	0.999967	B	B	Naive B	Mixed
DHX16	ses_cd	0.00224814	ns	0.876868	0.999967	B	B	Naive B	Mixed
NOP9	ses_cd	-0.00438618	ns	0.876931	0.999967	B	B	Naive B	Mixed
FBXL18	ses_cd	0.0036273	ns	0.876988	0.999967	B	B	Naive B	Mixed
PLOD1	ses_cd	0.00467975	ns	0.877001	0.999967	B	B	Naive B	Mixed
AKAP17A	ses_cd	0.00203485	ns	0.877017	0.999967	B	B	Naive B	Mixed
AC097634.2	ses_cd	0.00389177	ns	0.877165	0.999967	B	B	Naive B	Mixed
CCNG1	ses_cd	-0.00229366	ns	0.877386	0.999967	B	B	Naive B	Mixed
PHF6	ses_cd	0.00154898	ns	0.877437	0.999967	B	B	Naive B	Mixed
ZFP90	ses_cd	-0.0022667	ns	0.877487	0.999967	B	B	Naive B	Mixed
EIF1AD	ses_cd	-0.00262466	ns	0.87752	0.999967	B	B	Naive B	Mixed
NELFA	ses_cd	-0.0019812	ns	0.87754	0.999967	B	B	Naive B	Mixed
SLC16A1-AS1	ses_cd	-0.00274648	ns	0.877623	0.999967	B	B	Naive B	Mixed
ZBED5	ses_cd	0.00142616	ns	0.877722	0.999967	B	B	Naive B	Mixed
CHURC1-FNTB	ses_cd	-0.00479519	ns	0.877868	0.999967	B	B	Naive B	Mixed
RNF166	ses_cd	-0.0028195	ns	0.877925	0.999967	B	B	Naive B	Mixed
GFER	ses_cd	-0.00276577	ns	0.877983	0.999967	B	B	Naive B	Mixed
ZNF860	ses_cd	-0.00237168	ns	0.877988	0.999967	B	B	Naive B	Mixed
NUDC	ses_cd	-0.00160365	ns	0.87811	0.999967	B	B	Naive B	Mixed
TAF4	ses_cd	0.00255532	ns	0.878128	0.999967	B	B	Naive B	Mixed
FAM184B	ses_cd	0.00496475	ns	0.878348	0.999967	B	B	Naive B	Mixed
C19orf70	ses_cd	-0.00219567	ns	0.878381	0.999967	B	B	Naive B	Mixed
ATPAF2	ses_cd	-0.00212396	ns	0.878506	0.999967	B	B	Naive B	Mixed
SPACA6	ses_cd	0.00461534	ns	0.878511	0.999967	B	B	Naive B	Mixed
OGN	ses_cd	0.00449157	ns	0.878577	0.999967	B	B	Naive B	Mixed
COMT	ses_cd	0.00165091	ns	0.878699	0.999967	B	B	Naive B	Mixed
ANXA11	ses_cd	-0.00148502	ns	0.878722	0.999967	B	B	Naive B	Mixed
PDE4DIP	ses_cd	-0.00272536	ns	0.878733	0.999967	B	B	Naive B	Mixed
AL049820.1	ses_cd	0.0049541	ns	0.878786	0.999967	B	B	Naive B	Mixed
APLP2	ses_cd	0.00202885	ns	0.878905	0.999967	B	B	Naive B	Mixed
AGK	ses_cd	0.00199571	ns	0.878932	0.999967	B	B	Naive B	Mixed
KLF13	ses_cd	-0.00185694	ns	0.879022	0.999967	B	B	Naive B	Mixed
SORBS3	ses_cd	0.00328582	ns	0.879073	0.999967	B	B	Naive B	Mixed
TMEM104	ses_cd	0.00414934	ns	0.879102	0.999967	B	B	Naive B	Mixed
RCC1	ses_cd	-0.00178018	ns	0.879211	0.999967	B	B	Naive B	Mixed
AC145422.1	ses_cd	0.0042136	ns	0.879234	0.999967	B	B	Naive B	Mixed
DNAJA1	ses_cd	-0.00193973	ns	0.87926	0.999967	B	B	Naive B	Mixed
GTF3C6	ses_cd	-0.00210468	ns	0.879424	0.999967	B	B	Naive B	Mixed
COPE	ses_cd	0.00201917	ns	0.879542	0.999967	B	B	Naive B	Mixed
PREPL	ses_cd	0.00184298	ns	0.879564	0.999967	B	B	Naive B	Mixed
DNA2	ses_cd	-0.00391537	ns	0.879712	0.999967	B	B	Naive B	Mixed
XXYLT1	ses_cd	-0.00388739	ns	0.879836	0.999967	B	B	Naive B	Mixed
PTBP2	ses_cd	-0.00194772	ns	0.879844	0.999967	B	B	Naive B	Mixed
ZNF678	ses_cd	-0.00211712	ns	0.879935	0.999967	B	B	Naive B	Mixed
POLR2I	ses_cd	-0.00216527	ns	0.879962	0.999967	B	B	Naive B	Mixed
PGPEP1	ses_cd	-0.0034661	ns	0.880086	0.999967	B	B	Naive B	Mixed
MAP4K2	ses_cd	-0.00206226	ns	0.880101	0.999967	B	B	Naive B	Mixed
HCK	ses_cd	0.00715946	ns	0.880129	0.999967	B	B	Naive B	Mixed
AL160262.1	ses_cd	0.00526682	ns	0.880134	0.999967	B	B	Naive B	Mixed
AKTIP	ses_cd	-0.00242514	ns	0.880159	0.999967	B	B	Naive B	Mixed
RWDD2A	ses_cd	0.00488774	ns	0.880177	0.999967	B	B	Naive B	Mixed
EEF1D	ses_cd	0.00184775	ns	0.880286	0.999967	B	B	Naive B	Mixed
MTIF3	ses_cd	-0.00127963	ns	0.880309	0.999967	B	B	Naive B	Mixed
FBXW4	ses_cd	-0.00170738	ns	0.880369	0.999967	B	B	Naive B	Mixed
FAM193B	ses_cd	0.00194675	ns	0.880549	0.999967	B	B	Naive B	Mixed
CARS2	ses_cd	0.00141188	ns	0.880572	0.999967	B	B	Naive B	Mixed
ZBTB5	ses_cd	-0.0023296	ns	0.880659	0.999967	B	B	Naive B	Mixed
RBBP6	ses_cd	-0.00115676	ns	0.880797	0.999967	B	B	Naive B	Mixed
IDH2	ses_cd	-0.00219318	ns	0.880851	0.999967	B	B	Naive B	Mixed
AC021086.1	ses_cd	-0.0061307	ns	0.880977	0.999967	B	B	Naive B	Mixed
ALDH18A1	ses_cd	-0.00306314	ns	0.881052	0.999967	B	B	Naive B	Mixed
PGGT1B	ses_cd	-0.00157521	ns	0.881066	0.999967	B	B	Naive B	Mixed
MYOM2	ses_cd	-0.00563745	ns	0.881232	0.999967	B	B	Naive B	Mixed
RUBCN	ses_cd	0.00179254	ns	0.881276	0.999967	B	B	Naive B	Mixed
DISP1	ses_cd	-0.00348963	ns	0.881314	0.999967	B	B	Naive B	Mixed
EXOC6	ses_cd	-0.00161099	ns	0.881555	0.999967	B	B	Naive B	Mixed
AC092747.4	ses_cd	-0.00319635	ns	0.881578	0.999967	B	B	Naive B	Mixed
CKLF	ses_cd	-0.00277776	ns	0.881623	0.999967	B	B	Naive B	Mixed
SYAP1	ses_cd	0.0016877	ns	0.881649	0.999967	B	B	Naive B	Mixed
DPY30	ses_cd	-0.00165588	ns	0.881681	0.999967	B	B	Naive B	Mixed
GCSH	ses_cd	-0.00355814	ns	0.881714	0.999967	B	B	Naive B	Mixed
ZNF501	ses_cd	0.00411928	ns	0.881848	0.999967	B	B	Naive B	Mixed
GPATCH11	ses_cd	-0.003501	ns	0.881859	0.999967	B	B	Naive B	Mixed
ARHGAP35	ses_cd	-0.00237212	ns	0.881873	0.999967	B	B	Naive B	Mixed
HSH2D	ses_cd	0.0023398	ns	0.881895	0.999967	B	B	Naive B	Mixed
AP001825.1	ses_cd	-0.00689692	ns	0.882008	0.999967	B	B	Naive B	Mixed
ZNF711	ses_cd	0.00379522	ns	0.882016	0.999967	B	B	Naive B	Mixed
ZNF665	ses_cd	-0.00270303	ns	0.882149	0.999967	B	B	Naive B	Mixed
SNRPD3	ses_cd	-0.00159506	ns	0.882238	0.999967	B	B	Naive B	Mixed
SCAP	ses_cd	0.00199752	ns	0.882273	0.999967	B	B	Naive B	Mixed
CAPNS1	ses_cd	-0.00238928	ns	0.882387	0.999967	B	B	Naive B	Mixed
FAM214A	ses_cd	-0.00175497	ns	0.88248	0.999967	B	B	Naive B	Mixed
YIPF2	ses_cd	0.00356311	ns	0.882515	0.999967	B	B	Naive B	Mixed
FMNL1	ses_cd	0.0015955	ns	0.882617	0.999967	B	B	Naive B	Mixed
ECT2L	ses_cd	0.00402858	ns	0.882775	0.999967	B	B	Naive B	Mixed
RPL24	ses_cd	0.00198236	ns	0.882776	0.999967	B	B	Naive B	Mixed
RBL2	ses_cd	-0.00165181	ns	0.882884	0.999967	B	B	Naive B	Mixed
TMED1	ses_cd	-0.00321653	ns	0.882908	0.999967	B	B	Naive B	Mixed
CPEB4	ses_cd	-0.00185527	ns	0.882924	0.999967	B	B	Naive B	Mixed
NCOA1	ses_cd	0.00165916	ns	0.882942	0.999967	B	B	Naive B	Mixed
IMPAD1	ses_cd	0.00243181	ns	0.882999	0.999967	B	B	Naive B	Mixed
TMC3-AS1	ses_cd	0.00378464	ns	0.883093	0.999967	B	B	Naive B	Mixed
KATNAL1	ses_cd	-0.00292322	ns	0.883112	0.999967	B	B	Naive B	Mixed
MBNL1	ses_cd	0.00170201	ns	0.883286	0.999967	B	B	Naive B	Mixed
MVB12A	ses_cd	0.00266328	ns	0.883297	0.999967	B	B	Naive B	Mixed
SMC3	ses_cd	0.00125669	ns	0.883486	0.999967	B	B	Naive B	Mixed
SIVA1	ses_cd	0.0022061	ns	0.883495	0.999967	B	B	Naive B	Mixed
FBXL17	ses_cd	-0.00178372	ns	0.883501	0.999967	B	B	Naive B	Mixed
NDC1	ses_cd	-0.00207983	ns	0.883528	0.999967	B	B	Naive B	Mixed
RCN2	ses_cd	-0.00129549	ns	0.883669	0.999967	B	B	Naive B	Mixed
SCOC	ses_cd	-0.00230516	ns	0.883691	0.999967	B	B	Naive B	Mixed
QPCTL	ses_cd	-0.00351276	ns	0.883763	0.999967	B	B	Naive B	Mixed
ABL1	ses_cd	0.00212415	ns	0.88383	0.999967	B	B	Naive B	Mixed
ELAVL1	ses_cd	0.00158748	ns	0.883946	0.999967	B	B	Naive B	Mixed
IKZF5	ses_cd	-0.00196869	ns	0.883963	0.999967	B	B	Naive B	Mixed
OST4	ses_cd	-0.00199443	ns	0.884022	0.999967	B	B	Naive B	Mixed
UBE4B	ses_cd	0.00195246	ns	0.884102	0.999967	B	B	Naive B	Mixed
CD3E	ses_cd	-0.00647603	ns	0.884106	0.999967	B	B	Naive B	Mixed
TRIM35	ses_cd	-0.00391031	ns	0.884127	0.999967	B	B	Naive B	Mixed
WDR89	ses_cd	-0.00189598	ns	0.884484	0.999967	B	B	Naive B	Mixed
SNX5	ses_cd	-0.00117535	ns	0.884509	0.999967	B	B	Naive B	Mixed
XPO5	ses_cd	-0.00251541	ns	0.88452	0.999967	B	B	Naive B	Mixed
SESN1	ses_cd	-0.00393854	ns	0.884706	0.999967	B	B	Naive B	Mixed
AL357033.4	ses_cd	0.004256	ns	0.884794	0.999967	B	B	Naive B	Mixed
ATM	ses_cd	0.0013261	ns	0.884835	0.999967	B	B	Naive B	Mixed
UQCR10	ses_cd	0.00211306	ns	0.884945	0.999967	B	B	Naive B	Mixed
CHCHD6	ses_cd	0.00238894	ns	0.885094	0.999967	B	B	Naive B	Mixed
RPL13	ses_cd	-0.00207517	ns	0.885147	0.999967	B	B	Naive B	Mixed
WEE2-AS1	ses_cd	-0.00454295	ns	0.885156	0.999967	B	B	Naive B	Mixed
AC006042.2	ses_cd	0.00382602	ns	0.885392	0.999967	B	B	Naive B	Mixed
NOP2	ses_cd	0.00381699	ns	0.885431	0.999967	B	B	Naive B	Mixed
RAN	ses_cd	-0.00164881	ns	0.885445	0.999967	B	B	Naive B	Mixed
CHSY1	ses_cd	-0.00217514	ns	0.885569	0.999967	B	B	Naive B	Mixed
AC109454.2	ses_cd	-0.00378763	ns	0.885671	0.999967	B	B	Naive B	Mixed
GON7	ses_cd	-0.00252131	ns	0.885774	0.999967	B	B	Naive B	Mixed
RPL37A	ses_cd	-0.0030242	ns	0.885946	0.999967	B	B	Naive B	Mixed
DUSP12	ses_cd	0.00219145	ns	0.886058	0.999967	B	B	Naive B	Mixed
REG1A	ses_cd	0.0132931	ns	0.886089	0.999967	B	B	Naive B	Mixed
ZNF638	ses_cd	-0.00150516	ns	0.88613	0.999967	B	B	Naive B	Mixed
AIF1	ses_cd	0.00622862	ns	0.886566	0.999967	B	B	Naive B	Mixed
COL4A3BP	ses_cd	-0.00158485	ns	0.886588	0.999967	B	B	Naive B	Mixed
NEDD9	ses_cd	0.00170279	ns	0.886679	0.999967	B	B	Naive B	Mixed
PRKAB1	ses_cd	-0.00248219	ns	0.886726	0.999967	B	B	Naive B	Mixed
COL6A6	ses_cd	0.00574993	ns	0.886876	0.999967	B	B	Naive B	Mixed
TNFRSF17	ses_cd	0.00348907	ns	0.887246	0.999967	B	B	Naive B	Mixed
SLC38A9	ses_cd	0.00197486	ns	0.88732	0.999967	B	B	Naive B	Mixed
MYO7B	ses_cd	0.00886021	ns	0.887408	0.999967	B	B	Naive B	Mixed
MTMR10	ses_cd	0.00154668	ns	0.887422	0.999967	B	B	Naive B	Mixed
AKR1B1	ses_cd	0.0020243	ns	0.887429	0.999967	B	B	Naive B	Mixed
TSFM	ses_cd	-0.00206772	ns	0.887485	0.999967	B	B	Naive B	Mixed
ZNF850	ses_cd	-0.00246834	ns	0.887492	0.999967	B	B	Naive B	Mixed
PHC2	ses_cd	-0.00246637	ns	0.887511	0.999967	B	B	Naive B	Mixed
HCFC2	ses_cd	-0.00243982	ns	0.887542	0.999967	B	B	Naive B	Mixed
RFC1	ses_cd	0.00130594	ns	0.887572	0.999967	B	B	Naive B	Mixed
CASK	ses_cd	-0.00190652	ns	0.887595	0.999967	B	B	Naive B	Mixed
USP47	ses_cd	-0.00132054	ns	0.887669	0.999967	B	B	Naive B	Mixed
AC103691.1	ses_cd	0.00358796	ns	0.887917	0.999967	B	B	Naive B	Mixed
PARP6	ses_cd	0.00193255	ns	0.88807	0.999967	B	B	Naive B	Mixed
TMED4	ses_cd	-0.00143914	ns	0.888098	0.999967	B	B	Naive B	Mixed
PSAP	ses_cd	-0.00234888	ns	0.888146	0.999967	B	B	Naive B	Mixed
LINC01857	ses_cd	-0.00437747	ns	0.888183	0.999967	B	B	Naive B	Mixed
SSH2	ses_cd	-0.00192059	ns	0.888384	0.999967	B	B	Naive B	Mixed
MIER1	ses_cd	0.00112227	ns	0.88853	0.999967	B	B	Naive B	Mixed
MED4	ses_cd	-0.00121846	ns	0.888646	0.999967	B	B	Naive B	Mixed
IFT52	ses_cd	-0.00222822	ns	0.888708	0.999967	B	B	Naive B	Mixed
NACA	ses_cd	-0.00176996	ns	0.88879	0.999967	B	B	Naive B	Mixed
HNRNPA1	ses_cd	-0.00171926	ns	0.889012	0.999967	B	B	Naive B	Mixed
TPD52L2	ses_cd	0.00226884	ns	0.889014	0.999967	B	B	Naive B	Mixed
AC025165.2	ses_cd	-0.00227675	ns	0.889015	0.999967	B	B	Naive B	Mixed
ZNF30	ses_cd	-0.00302928	ns	0.88908	0.999967	B	B	Naive B	Mixed
TNPO1	ses_cd	-0.00125888	ns	0.889122	0.999967	B	B	Naive B	Mixed
SLC2A5	ses_cd	-0.00440003	ns	0.889191	0.999967	B	B	Naive B	Mixed
TJAP1	ses_cd	-0.00222825	ns	0.889264	0.999967	B	B	Naive B	Mixed
RPL27A	ses_cd	0.00370595	ns	0.889299	0.999967	B	B	Naive B	Mixed
GLG1	ses_cd	0.00155574	ns	0.88951	0.999967	B	B	Naive B	Mixed
NDUFA8	ses_cd	-0.00209788	ns	0.889538	0.999967	B	B	Naive B	Mixed
DUS3L	ses_cd	0.00248313	ns	0.889606	0.999967	B	B	Naive B	Mixed
SPATA33	ses_cd	-0.00364937	ns	0.889865	0.999967	B	B	Naive B	Mixed
CLSTN3	ses_cd	0.00369405	ns	0.889872	0.999967	B	B	Naive B	Mixed
ADARB1	ses_cd	-0.00183952	ns	0.889877	0.999967	B	B	Naive B	Mixed
AC012360.3	ses_cd	0.00313552	ns	0.89003	0.999967	B	B	Naive B	Mixed
BFSP2	ses_cd	-0.00732325	ns	0.890051	0.999967	B	B	Naive B	Mixed
AL162258.2	ses_cd	-0.00477605	ns	0.890134	0.999967	B	B	Naive B	Mixed
NT5C2	ses_cd	0.0015752	ns	0.890275	0.999967	B	B	Naive B	Mixed
SCFD2	ses_cd	-0.00169353	ns	0.890285	0.999967	B	B	Naive B	Mixed
XPO7	ses_cd	-0.00157568	ns	0.890357	0.999967	B	B	Naive B	Mixed
HIST2H2AC	ses_cd	-0.00593271	ns	0.890376	0.999967	B	B	Naive B	Mixed
METTL1	ses_cd	-0.00423043	ns	0.890413	0.999967	B	B	Naive B	Mixed
SGCB	ses_cd	0.00450059	ns	0.890434	0.999967	B	B	Naive B	Mixed
AC008871.1	ses_cd	-0.00511047	ns	0.890447	0.999967	B	B	Naive B	Mixed
DIAPH1	ses_cd	-0.00109426	ns	0.890451	0.999967	B	B	Naive B	Mixed
RYBP	ses_cd	-0.00158846	ns	0.89059	0.999967	B	B	Naive B	Mixed
METRNL	ses_cd	0.00480409	ns	0.890652	0.999967	B	B	Naive B	Mixed
TBL1X	ses_cd	0.00159105	ns	0.890658	0.999967	B	B	Naive B	Mixed
NEU3	ses_cd	-0.00273197	ns	0.890771	0.999967	B	B	Naive B	Mixed
WBP1L	ses_cd	0.00179252	ns	0.890829	0.999967	B	B	Naive B	Mixed
UBE2H	ses_cd	0.00146745	ns	0.891053	0.999967	B	B	Naive B	Mixed
PABPC4	ses_cd	-0.00178102	ns	0.891104	0.999967	B	B	Naive B	Mixed
HIST1H2AC	ses_cd	0.00293715	ns	0.891138	0.999967	B	B	Naive B	Mixed
DICER1	ses_cd	0.0012135	ns	0.89115	0.999967	B	B	Naive B	Mixed
BTBD9	ses_cd	-0.00226765	ns	0.891346	0.999967	B	B	Naive B	Mixed
BCORL1	ses_cd	-0.00412853	ns	0.891453	0.999967	B	B	Naive B	Mixed
GNPNAT1	ses_cd	0.00355325	ns	0.891602	0.999967	B	B	Naive B	Mixed
BTF3L4	ses_cd	-0.00109294	ns	0.891695	0.999967	B	B	Naive B	Mixed
ATP23	ses_cd	0.0036223	ns	0.89176	0.999967	B	B	Naive B	Mixed
RPL34	ses_cd	-0.00209968	ns	0.891778	0.999967	B	B	Naive B	Mixed
AC022075.1	ses_cd	0.00696657	ns	0.891888	0.999967	B	B	Naive B	Mixed
CLINT1	ses_cd	-0.00118453	ns	0.892008	0.999967	B	B	Naive B	Mixed
RLF	ses_cd	-0.00161984	ns	0.892058	0.999967	B	B	Naive B	Mixed
PLCXD1	ses_cd	-0.00316062	ns	0.892067	0.999967	B	B	Naive B	Mixed
GOLM1	ses_cd	-0.00562852	ns	0.892114	0.999967	B	B	Naive B	Mixed
RNF169	ses_cd	0.00154438	ns	0.892131	0.999967	B	B	Naive B	Mixed
ANKRD44	ses_cd	-0.001876	ns	0.892269	0.999967	B	B	Naive B	Mixed
NUP50	ses_cd	0.00140893	ns	0.892379	0.999967	B	B	Naive B	Mixed
PAN2	ses_cd	-0.0022856	ns	0.892388	0.999967	B	B	Naive B	Mixed
ASPH	ses_cd	0.00496936	ns	0.892403	0.999967	B	B	Naive B	Mixed
TSTA3	ses_cd	0.00310334	ns	0.89247	0.999967	B	B	Naive B	Mixed
INO80C	ses_cd	0.00269837	ns	0.892519	0.999967	B	B	Naive B	Mixed
SLC3A2	ses_cd	0.00194079	ns	0.892615	0.999967	B	B	Naive B	Mixed
GPATCH2	ses_cd	0.00172903	ns	0.892652	0.999967	B	B	Naive B	Mixed
ZNF77	ses_cd	0.00345271	ns	0.892747	0.999967	B	B	Naive B	Mixed
HECTD1	ses_cd	-0.00131516	ns	0.892763	0.999967	B	B	Naive B	Mixed
AC073529.1	ses_cd	0.00386929	ns	0.892822	0.999967	B	B	Naive B	Mixed
PXMP2	ses_cd	-0.00509866	ns	0.893095	0.999967	B	B	Naive B	Mixed
AMMECR1L	ses_cd	0.00207608	ns	0.893104	0.999967	B	B	Naive B	Mixed
AC092567.1	ses_cd	0.00346046	ns	0.89311	0.999967	B	B	Naive B	Mixed
TSHZ2	ses_cd	-0.00918814	ns	0.893141	0.999967	B	B	Naive B	Mixed
MINDY3	ses_cd	-0.00167214	ns	0.893198	0.999967	B	B	Naive B	Mixed
NOL10	ses_cd	-0.00180205	ns	0.893226	0.999967	B	B	Naive B	Mixed
BLOC1S2	ses_cd	-0.0014936	ns	0.893373	0.999967	B	B	Naive B	Mixed
DZANK1	ses_cd	-0.00333101	ns	0.893397	0.999967	B	B	Naive B	Mixed
MRPS34	ses_cd	-0.00176733	ns	0.893422	0.999967	B	B	Naive B	Mixed
ZFAND3	ses_cd	0.00164731	ns	0.893558	0.999967	B	B	Naive B	Mixed
TAF5L	ses_cd	0.00197867	ns	0.893573	0.999967	B	B	Naive B	Mixed
RALGPS2	ses_cd	0.00134999	ns	0.893573	0.999967	B	B	Naive B	Mixed
AC090971.2	ses_cd	-0.00304673	ns	0.893607	0.999967	B	B	Naive B	Mixed
ZNF768	ses_cd	-0.00470177	ns	0.89366	0.999967	B	B	Naive B	Mixed
TM2D1	ses_cd	0.00136234	ns	0.893677	0.999967	B	B	Naive B	Mixed
NPTN	ses_cd	0.00157797	ns	0.893869	0.999967	B	B	Naive B	Mixed
PAG1	ses_cd	0.00326485	ns	0.893872	0.999967	B	B	Naive B	Mixed
MAP2K6	ses_cd	-0.00315828	ns	0.893906	0.999967	B	B	Naive B	Mixed
PRKAA1	ses_cd	-0.0012932	ns	0.89392	0.999967	B	B	Naive B	Mixed
POLR2J3	ses_cd	-0.00492624	ns	0.894012	0.999967	B	B	Naive B	Mixed
TTTY10	ses_cd	0.00506603	ns	0.894054	0.999967	B	B	Naive B	Mixed
RPS9	ses_cd	0.00211258	ns	0.89417	0.999967	B	B	Naive B	Mixed
ENTHD1	ses_cd	0.00369428	ns	0.894211	0.999967	B	B	Naive B	Mixed
ETV3	ses_cd	-0.00252435	ns	0.894293	0.999967	B	B	Naive B	Mixed
RPLP2	ses_cd	0.00188419	ns	0.894362	0.999967	B	B	Naive B	Mixed
C1QBP	ses_cd	0.00173433	ns	0.894467	0.999967	B	B	Naive B	Mixed
AC008906.1	ses_cd	0.00433675	ns	0.894505	0.999967	B	B	Naive B	Mixed
ZFP69	ses_cd	-0.0031612	ns	0.894532	0.999967	B	B	Naive B	Mixed
GIMAP2	ses_cd	-0.00216743	ns	0.894533	0.999967	B	B	Naive B	Mixed
MRPL57	ses_cd	-0.00174758	ns	0.894674	0.999967	B	B	Naive B	Mixed
U2SURP	ses_cd	-0.000968036	ns	0.894757	0.999967	B	B	Naive B	Mixed
AL109935.1	ses_cd	0.00361069	ns	0.894787	0.999967	B	B	Naive B	Mixed
TNIP1	ses_cd	-0.00124006	ns	0.895005	0.999967	B	B	Naive B	Mixed
SAP30	ses_cd	-0.00324327	ns	0.895017	0.999967	B	B	Naive B	Mixed
SPDYE2	ses_cd	0.00576205	ns	0.895265	0.999967	B	B	Naive B	Mixed
TCP1	ses_cd	0.00153904	ns	0.895316	0.999967	B	B	Naive B	Mixed
TRAF2	ses_cd	-0.00212657	ns	0.895317	0.999967	B	B	Naive B	Mixed
AL512791.2	ses_cd	0.00596581	ns	0.895335	0.999967	B	B	Naive B	Mixed
IGHV3-33	ses_cd	-0.00664037	ns	0.895353	0.999967	B	B	Naive B	Mixed
TIMP1	ses_cd	-0.00547096	ns	0.895387	0.999967	B	B	Naive B	Mixed
BBS7	ses_cd	-0.00245289	ns	0.895658	0.999967	B	B	Naive B	Mixed
JADE2	ses_cd	-0.00160781	ns	0.895784	0.999967	B	B	Naive B	Mixed
CCDC62	ses_cd	0.0026324	ns	0.895799	0.999967	B	B	Naive B	Mixed
PSMC1	ses_cd	-0.00167257	ns	0.895804	0.999967	B	B	Naive B	Mixed
CLECL1	ses_cd	0.00391026	ns	0.895897	0.999967	B	B	Naive B	Mixed
AREL1	ses_cd	0.00208345	ns	0.896068	0.999967	B	B	Naive B	Mixed
ZNF83	ses_cd	-0.00133636	ns	0.896081	0.999967	B	B	Naive B	Mixed
XPA	ses_cd	-0.00142076	ns	0.896158	0.999967	B	B	Naive B	Mixed
PPP1R37	ses_cd	-0.00357282	ns	0.896185	0.999967	B	B	Naive B	Mixed
MED13	ses_cd	0.00144136	ns	0.896216	0.999967	B	B	Naive B	Mixed
GATAD2B	ses_cd	-0.00155131	ns	0.896244	0.999967	B	B	Naive B	Mixed
TNNI2	ses_cd	0.00339764	ns	0.8963	0.999967	B	B	Naive B	Mixed
TXNDC12	ses_cd	0.00126577	ns	0.896569	0.999967	B	B	Naive B	Mixed
TMEM161A	ses_cd	0.00281031	ns	0.896611	0.999967	B	B	Naive B	Mixed
RSPRY1	ses_cd	-0.0014548	ns	0.896657	0.999967	B	B	Naive B	Mixed
SRSF1	ses_cd	-0.00121485	ns	0.896719	0.999967	B	B	Naive B	Mixed
AL121574.1	ses_cd	0.00469393	ns	0.896721	0.999967	B	B	Naive B	Mixed
EEF1A1	ses_cd	-0.00147774	ns	0.896849	0.999967	B	B	Naive B	Mixed
PELP1	ses_cd	-0.00185312	ns	0.896857	0.999967	B	B	Naive B	Mixed
AL133523.1	ses_cd	-0.00308931	ns	0.897251	0.999967	B	B	Naive B	Mixed
PTPN23	ses_cd	0.00203668	ns	0.897325	0.999967	B	B	Naive B	Mixed
INKA1	ses_cd	-0.00302533	ns	0.897439	0.999967	B	B	Naive B	Mixed
GALNT8	ses_cd	0.0053004	ns	0.897695	0.999967	B	B	Naive B	Mixed
RAB3GAP1	ses_cd	0.00121049	ns	0.897825	0.999967	B	B	Naive B	Mixed
FLYWCH2	ses_cd	0.00238077	ns	0.897882	0.999967	B	B	Naive B	Mixed
RPP21	ses_cd	-0.00307451	ns	0.897972	0.999967	B	B	Naive B	Mixed
RNF139	ses_cd	0.00170382	ns	0.898009	0.999967	B	B	Naive B	Mixed
AFF4	ses_cd	-0.00136374	ns	0.898075	0.999967	B	B	Naive B	Mixed
SDHAF2	ses_cd	-0.00194196	ns	0.898091	0.999967	B	B	Naive B	Mixed
GTF2F2	ses_cd	-0.00127576	ns	0.89814	0.999967	B	B	Naive B	Mixed
GUSB	ses_cd	-0.00173651	ns	0.898317	0.999967	B	B	Naive B	Mixed
ELOB	ses_cd	-0.00188026	ns	0.898319	0.999967	B	B	Naive B	Mixed
PTMA	ses_cd	-0.00147361	ns	0.898347	0.999967	B	B	Naive B	Mixed
PRELID1	ses_cd	0.00193401	ns	0.898383	0.999967	B	B	Naive B	Mixed
AC069185.1	ses_cd	0.00395033	ns	0.898388	0.999967	B	B	Naive B	Mixed
PIWIL2	ses_cd	-0.00461005	ns	0.898483	0.999967	B	B	Naive B	Mixed
GBF1	ses_cd	-0.00152866	ns	0.898543	0.999967	B	B	Naive B	Mixed
NDUFB4	ses_cd	0.00169852	ns	0.89855	0.999967	B	B	Naive B	Mixed
COX14	ses_cd	0.0018701	ns	0.898779	0.999967	B	B	Naive B	Mixed
CALM3	ses_cd	-0.00196047	ns	0.89881	0.999967	B	B	Naive B	Mixed
MAD2L2	ses_cd	-0.00258184	ns	0.898866	0.999967	B	B	Naive B	Mixed
ELMO2	ses_cd	0.00222802	ns	0.898924	0.999967	B	B	Naive B	Mixed
DCLK2	ses_cd	-0.00918921	ns	0.898944	0.999967	B	B	Naive B	Mixed
MEMO1	ses_cd	0.00233182	ns	0.898999	0.999967	B	B	Naive B	Mixed
L2HGDH	ses_cd	0.00256762	ns	0.899038	0.999967	B	B	Naive B	Mixed
ZBTB20-AS5	ses_cd	0.00226399	ns	0.899062	0.999967	B	B	Naive B	Mixed
TBC1D5	ses_cd	0.00145548	ns	0.899173	0.999967	B	B	Naive B	Mixed
ADGRE3	ses_cd	-0.00330519	ns	0.899365	0.999967	B	B	Naive B	Mixed
MRRF	ses_cd	-0.00164341	ns	0.899542	0.999967	B	B	Naive B	Mixed
BCL7B	ses_cd	-0.00164721	ns	0.899648	0.999967	B	B	Naive B	Mixed
APEX2	ses_cd	-0.00262754	ns	0.899773	0.999967	B	B	Naive B	Mixed
C1orf123	ses_cd	-0.00218632	ns	0.899853	0.999967	B	B	Naive B	Mixed
CCDC51	ses_cd	-0.00295781	ns	0.899889	0.999967	B	B	Naive B	Mixed
TNRC6C	ses_cd	0.00147275	ns	0.899898	0.999967	B	B	Naive B	Mixed
DCTPP1	ses_cd	-0.00213444	ns	0.900066	0.999967	B	B	Naive B	Mixed
PTGER4	ses_cd	-0.00310097	ns	0.900316	0.999967	B	B	Naive B	Mixed
RPL26L1	ses_cd	0.00234793	ns	0.900393	0.999967	B	B	Naive B	Mixed
TMEM126B	ses_cd	-0.00176732	ns	0.900424	0.999967	B	B	Naive B	Mixed
EAPP	ses_cd	-0.00107595	ns	0.900457	0.999967	B	B	Naive B	Mixed
GCA	ses_cd	-0.00134978	ns	0.900484	0.999967	B	B	Naive B	Mixed
SBF1	ses_cd	-0.00244038	ns	0.900512	0.999967	B	B	Naive B	Mixed
SCML2	ses_cd	-0.00490347	ns	0.900565	0.999967	B	B	Naive B	Mixed
ASCC1	ses_cd	-0.00167814	ns	0.900743	0.999967	B	B	Naive B	Mixed
ZSWIM7	ses_cd	-0.00139579	ns	0.900779	0.999967	B	B	Naive B	Mixed
GNAI3	ses_cd	0.00100974	ns	0.900828	0.999967	B	B	Naive B	Mixed
TRPM7	ses_cd	0.00129488	ns	0.900852	0.999967	B	B	Naive B	Mixed
AL590006.1	ses_cd	0.00321414	ns	0.90094	0.999967	B	B	Naive B	Mixed
SETD4	ses_cd	-0.00180622	ns	0.901008	0.999967	B	B	Naive B	Mixed
MIB1	ses_cd	-0.00171031	ns	0.901027	0.999967	B	B	Naive B	Mixed
AL138899.1	ses_cd	-0.00634156	ns	0.901159	0.999967	B	B	Naive B	Mixed
CCT7	ses_cd	0.00139726	ns	0.901394	0.999967	B	B	Naive B	Mixed
CLASRP	ses_cd	-0.0013771	ns	0.901529	0.999967	B	B	Naive B	Mixed
MRPL39	ses_cd	0.00154949	ns	0.901556	0.999967	B	B	Naive B	Mixed
ZNF419	ses_cd	0.00251631	ns	0.901756	0.999967	B	B	Naive B	Mixed
AC022558.2	ses_cd	-0.00250955	ns	0.902093	0.999967	B	B	Naive B	Mixed
FBXO25	ses_cd	0.0017028	ns	0.902194	0.999967	B	B	Naive B	Mixed
TSR3	ses_cd	-0.00178214	ns	0.902315	0.999967	B	B	Naive B	Mixed
AC119396.1	ses_cd	-0.00157145	ns	0.902332	0.999967	B	B	Naive B	Mixed
SLFN11	ses_cd	0.00301184	ns	0.902375	0.999967	B	B	Naive B	Mixed
SSH1	ses_cd	-0.00211019	ns	0.902395	0.999967	B	B	Naive B	Mixed
AC048382.5	ses_cd	-0.00275981	ns	0.902464	0.999967	B	B	Naive B	Mixed
RPL18	ses_cd	0.00160956	ns	0.902489	0.999967	B	B	Naive B	Mixed
RASA1	ses_cd	0.00104923	ns	0.902543	0.999967	B	B	Naive B	Mixed
HES1	ses_cd	0.00657925	ns	0.902566	0.999967	B	B	Naive B	Mixed
ZMYM1	ses_cd	-0.00179875	ns	0.902724	0.999967	B	B	Naive B	Mixed
PRDX6	ses_cd	0.0014417	ns	0.902843	0.999967	B	B	Naive B	Mixed
C10orf95	ses_cd	-0.00378197	ns	0.902885	0.999967	B	B	Naive B	Mixed
HACL1	ses_cd	-0.00159878	ns	0.902909	0.999967	B	B	Naive B	Mixed
SH3BGRL3	ses_cd	-0.0018465	ns	0.902929	0.999967	B	B	Naive B	Mixed
TBCK	ses_cd	0.00152263	ns	0.902981	0.999967	B	B	Naive B	Mixed
NELFB	ses_cd	-0.00171328	ns	0.903011	0.999967	B	B	Naive B	Mixed
HDAC3	ses_cd	-0.00149595	ns	0.903035	0.999967	B	B	Naive B	Mixed
ZNF777	ses_cd	0.00246779	ns	0.903066	0.999967	B	B	Naive B	Mixed
GOLT1B	ses_cd	-0.0016876	ns	0.903168	0.999967	B	B	Naive B	Mixed
MARCH2	ses_cd	-0.00245861	ns	0.903168	0.999967	B	B	Naive B	Mixed
ZNF780A	ses_cd	0.00175381	ns	0.903303	0.999967	B	B	Naive B	Mixed
ANAPC15	ses_cd	-0.0021766	ns	0.903304	0.999967	B	B	Naive B	Mixed
PEAK1	ses_cd	0.00180569	ns	0.903316	0.999967	B	B	Naive B	Mixed
OPA1-AS1	ses_cd	-0.00314119	ns	0.903408	0.999967	B	B	Naive B	Mixed
THYN1	ses_cd	0.00223185	ns	0.903411	0.999967	B	B	Naive B	Mixed
SEC11A	ses_cd	-0.000967608	ns	0.903462	0.999967	B	B	Naive B	Mixed
AL355816.2	ses_cd	-0.00293252	ns	0.903552	0.999967	B	B	Naive B	Mixed
PSMB3	ses_cd	0.00169884	ns	0.903608	0.999967	B	B	Naive B	Mixed
BX284668.5	ses_cd	-0.00305915	ns	0.903852	0.999967	B	B	Naive B	Mixed
CEP63	ses_cd	0.00121882	ns	0.903875	0.999967	B	B	Naive B	Mixed
TMEM191C	ses_cd	0.00382638	ns	0.903911	0.999967	B	B	Naive B	Mixed
ANO6	ses_cd	-0.00186146	ns	0.903999	0.999967	B	B	Naive B	Mixed
POLR1C	ses_cd	-0.00140717	ns	0.90406	0.999967	B	B	Naive B	Mixed
PTPRO	ses_cd	0.00183474	ns	0.904169	0.999967	B	B	Naive B	Mixed
SIAH2	ses_cd	0.00154351	ns	0.904215	0.999967	B	B	Naive B	Mixed
USP31	ses_cd	0.00394231	ns	0.90424	0.999967	B	B	Naive B	Mixed
BRAF	ses_cd	-0.00154562	ns	0.904304	0.999967	B	B	Naive B	Mixed
XRRA1	ses_cd	0.0033506	ns	0.904428	0.999967	B	B	Naive B	Mixed
MFSD1	ses_cd	-0.00137894	ns	0.90444	0.999967	B	B	Naive B	Mixed
DND1	ses_cd	0.00650253	ns	0.904474	0.999967	B	B	Naive B	Mixed
TPT1	ses_cd	0.00168452	ns	0.904512	0.999967	B	B	Naive B	Mixed
XRCC1	ses_cd	-0.00171255	ns	0.904731	0.999967	B	B	Naive B	Mixed
SAR1A	ses_cd	-0.00122915	ns	0.904775	0.999967	B	B	Naive B	Mixed
IPP	ses_cd	-0.00183519	ns	0.904815	0.999967	B	B	Naive B	Mixed
AP001767.3	ses_cd	-0.00207808	ns	0.904899	0.999967	B	B	Naive B	Mixed
RPRD1A	ses_cd	-0.00120562	ns	0.904919	0.999967	B	B	Naive B	Mixed
AC022217.3	ses_cd	-0.00394215	ns	0.905093	0.999967	B	B	Naive B	Mixed
INTS2	ses_cd	-0.00171155	ns	0.90511	0.999967	B	B	Naive B	Mixed
NEDD8	ses_cd	0.00159528	ns	0.905134	0.999967	B	B	Naive B	Mixed
ALG5	ses_cd	0.00136266	ns	0.905157	0.999967	B	B	Naive B	Mixed
RPSA	ses_cd	-0.00155136	ns	0.905176	0.999967	B	B	Naive B	Mixed
TPD52	ses_cd	0.00115507	ns	0.905434	0.999967	B	B	Naive B	Mixed
GARS	ses_cd	0.00157282	ns	0.905507	0.999967	B	B	Naive B	Mixed
ICAM2	ses_cd	0.00112358	ns	0.905547	0.999967	B	B	Naive B	Mixed
CYBC1	ses_cd	-0.00150395	ns	0.905644	0.999967	B	B	Naive B	Mixed
SPTSSA	ses_cd	0.0033436	ns	0.905672	0.999967	B	B	Naive B	Mixed
HLA-DRB5	ses_cd	0.0091168	ns	0.905745	0.999967	B	B	Naive B	Mixed
PDLIM1	ses_cd	-0.00279482	ns	0.90578	0.999967	B	B	Naive B	Mixed
AC001226.2	ses_cd	0.00163575	ns	0.90591	0.999967	B	B	Naive B	Mixed
ASAH1	ses_cd	-0.00130907	ns	0.905925	0.999967	B	B	Naive B	Mixed
SHC1	ses_cd	0.00209178	ns	0.906008	0.999967	B	B	Naive B	Mixed
AC093462.1	ses_cd	-0.00346816	ns	0.906133	0.999967	B	B	Naive B	Mixed
HABP4	ses_cd	-0.00247688	ns	0.906281	0.999967	B	B	Naive B	Mixed
AARSD1	ses_cd	-0.00235629	ns	0.906291	0.999967	B	B	Naive B	Mixed
RTCB	ses_cd	0.00117523	ns	0.906486	0.999967	B	B	Naive B	Mixed
CATSPERG	ses_cd	0.00238824	ns	0.906529	0.999967	B	B	Naive B	Mixed
AC007384.1	ses_cd	0.00225519	ns	0.906623	0.999967	B	B	Naive B	Mixed
PDIK1L	ses_cd	0.00199123	ns	0.906645	0.999967	B	B	Naive B	Mixed
DUBR	ses_cd	-0.00512386	ns	0.906756	0.999967	B	B	Naive B	Mixed
NDFIP1	ses_cd	0.00114429	ns	0.906877	0.999967	B	B	Naive B	Mixed
GPR137C	ses_cd	-0.00531197	ns	0.907083	0.999967	B	B	Naive B	Mixed
EID1	ses_cd	-0.00166989	ns	0.907205	0.999967	B	B	Naive B	Mixed
DISC1	ses_cd	0.00286754	ns	0.907267	0.999967	B	B	Naive B	Mixed
NCSTN	ses_cd	-0.00164307	ns	0.907409	0.999967	B	B	Naive B	Mixed
ACTR1A	ses_cd	-0.00165786	ns	0.907449	0.999967	B	B	Naive B	Mixed
BRI3	ses_cd	0.00141287	ns	0.90754	0.999967	B	B	Naive B	Mixed
THAP7-AS1	ses_cd	0.00295566	ns	0.907585	0.999967	B	B	Naive B	Mixed
AEBP2	ses_cd	0.00143723	ns	0.907594	0.999967	B	B	Naive B	Mixed
BORCS8	ses_cd	0.00210215	ns	0.907646	0.999967	B	B	Naive B	Mixed
DPP8	ses_cd	0.00129706	ns	0.90766	0.999967	B	B	Naive B	Mixed
HSPBP1	ses_cd	0.0032555	ns	0.90772	0.999967	B	B	Naive B	Mixed
FAM168A	ses_cd	-0.00161209	ns	0.907805	0.999967	B	B	Naive B	Mixed
ARL6IP4	ses_cd	0.00126523	ns	0.907851	0.999967	B	B	Naive B	Mixed
AL021707.1	ses_cd	0.00230167	ns	0.907884	0.999967	B	B	Naive B	Mixed
DHRS4-AS1	ses_cd	-0.00163715	ns	0.907908	0.999967	B	B	Naive B	Mixed
CASD1	ses_cd	0.00128945	ns	0.908035	0.999967	B	B	Naive B	Mixed
CD96	ses_cd	-0.0111747	ns	0.908051	0.999967	B	B	Naive B	Mixed
HIST1H2BC	ses_cd	0.00427664	ns	0.908086	0.999967	B	B	Naive B	Mixed
ZCCHC2	ses_cd	-0.00172229	ns	0.90809	0.999967	B	B	Naive B	Mixed
GINS1	ses_cd	0.00409045	ns	0.908096	0.999967	B	B	Naive B	Mixed
YPEL3	ses_cd	0.00143286	ns	0.908168	0.999967	B	B	Naive B	Mixed
PTK2	ses_cd	-0.00266318	ns	0.908248	0.999967	B	B	Naive B	Mixed
PROSER1	ses_cd	0.00184405	ns	0.908289	0.999967	B	B	Naive B	Mixed
ARHGAP21	ses_cd	-0.00469796	ns	0.908351	0.999967	B	B	Naive B	Mixed
HECTD4	ses_cd	0.00142069	ns	0.908358	0.999967	B	B	Naive B	Mixed
MT-ND4	ses_cd	-0.000995473	ns	0.908525	0.999967	B	B	Naive B	Mixed
RAB1B	ses_cd	-0.00182747	ns	0.908567	0.999967	B	B	Naive B	Mixed
CFAP44	ses_cd	0.00193543	ns	0.908613	0.999967	B	B	Naive B	Mixed
AC020765.2	ses_cd	-0.0036202	ns	0.90862	0.999967	B	B	Naive B	Mixed
FCRLA	ses_cd	0.00172228	ns	0.908638	0.999967	B	B	Naive B	Mixed
ZNF628	ses_cd	-0.00345106	ns	0.908684	0.999967	B	B	Naive B	Mixed
UBE2D3	ses_cd	0.000722916	ns	0.908693	0.999967	B	B	Naive B	Mixed
RDH13	ses_cd	0.00278564	ns	0.908781	0.999967	B	B	Naive B	Mixed
AP1G1	ses_cd	-0.00123691	ns	0.908791	0.999967	B	B	Naive B	Mixed
SLC38A4	ses_cd	0.00500855	ns	0.908847	0.999967	B	B	Naive B	Mixed
VIM	ses_cd	-0.00198431	ns	0.908863	0.999967	B	B	Naive B	Mixed
DTX2	ses_cd	-0.00191167	ns	0.908952	0.999967	B	B	Naive B	Mixed
TBL1XR1	ses_cd	0.001235	ns	0.908992	0.999967	B	B	Naive B	Mixed
CCNB1IP1	ses_cd	-0.00150733	ns	0.90902	0.999967	B	B	Naive B	Mixed
FAM117A	ses_cd	-0.0014203	ns	0.909122	0.999967	B	B	Naive B	Mixed
BLM	ses_cd	0.00142145	ns	0.909288	0.999967	B	B	Naive B	Mixed
FAM111B	ses_cd	0.00432524	ns	0.909346	0.999967	B	B	Naive B	Mixed
SLC35G2	ses_cd	-0.00266994	ns	0.909431	0.999967	B	B	Naive B	Mixed
INTS4	ses_cd	0.00146124	ns	0.909447	0.999967	B	B	Naive B	Mixed
ITPA	ses_cd	0.00136915	ns	0.909483	0.999967	B	B	Naive B	Mixed
TMEM177	ses_cd	0.00286461	ns	0.909525	0.999967	B	B	Naive B	Mixed
AP2A1	ses_cd	-0.00149298	ns	0.909907	0.999967	B	B	Naive B	Mixed
SNRNP70	ses_cd	-0.00114677	ns	0.909966	0.999967	B	B	Naive B	Mixed
SPAG9	ses_cd	0.00123611	ns	0.910055	0.999967	B	B	Naive B	Mixed
LINC01238	ses_cd	0.00410636	ns	0.910071	0.999967	B	B	Naive B	Mixed
BCDIN3D	ses_cd	-0.0017687	ns	0.910095	0.999967	B	B	Naive B	Mixed
FAM217A	ses_cd	0.00285276	ns	0.910304	0.999967	B	B	Naive B	Mixed
SFXN4	ses_cd	0.0024867	ns	0.910507	0.999967	B	B	Naive B	Mixed
AC021752.1	ses_cd	0.00187672	ns	0.910615	0.999967	B	B	Naive B	Mixed
SHLD3	ses_cd	0.00348196	ns	0.910627	0.999967	B	B	Naive B	Mixed
TRIT1	ses_cd	-0.00144604	ns	0.910796	0.999967	B	B	Naive B	Mixed
KIAA0040	ses_cd	-0.00152752	ns	0.910808	0.999967	B	B	Naive B	Mixed
AC073052.2	ses_cd	-0.00300602	ns	0.910857	0.999967	B	B	Naive B	Mixed
AC124014.1	ses_cd	0.00297939	ns	0.910927	0.999967	B	B	Naive B	Mixed
RAP2B	ses_cd	-0.00173126	ns	0.911009	0.999967	B	B	Naive B	Mixed
LLPH	ses_cd	0.00167062	ns	0.9112	0.999967	B	B	Naive B	Mixed
MINDY2	ses_cd	-0.0016892	ns	0.911213	0.999967	B	B	Naive B	Mixed
NCF2	ses_cd	-0.00392401	ns	0.911219	0.999967	B	B	Naive B	Mixed
CASP9	ses_cd	0.00207494	ns	0.911313	0.999967	B	B	Naive B	Mixed
SYBU	ses_cd	-0.00535033	ns	0.911393	0.999967	B	B	Naive B	Mixed
SAC3D1	ses_cd	-0.00324927	ns	0.911661	0.999967	B	B	Naive B	Mixed
ADCK1	ses_cd	0.00250873	ns	0.911661	0.999967	B	B	Naive B	Mixed
CMPK1	ses_cd	0.00115648	ns	0.911719	0.999967	B	B	Naive B	Mixed
NMNAT3	ses_cd	-0.00323642	ns	0.911812	0.999967	B	B	Naive B	Mixed
PRKAR1A	ses_cd	0.00110378	ns	0.911815	0.999967	B	B	Naive B	Mixed
MAP3K2	ses_cd	-0.0010546	ns	0.911903	0.999967	B	B	Naive B	Mixed
TESK2	ses_cd	0.00234909	ns	0.911921	0.999967	B	B	Naive B	Mixed
ERVK3-1	ses_cd	0.00216172	ns	0.911981	0.999967	B	B	Naive B	Mixed
DGUOK-AS1	ses_cd	0.00281543	ns	0.912041	0.999967	B	B	Naive B	Mixed
COX6C	ses_cd	0.0014974	ns	0.912176	0.999967	B	B	Naive B	Mixed
PEBP1	ses_cd	0.00125154	ns	0.912211	0.999967	B	B	Naive B	Mixed
SHPRH	ses_cd	0.0011328	ns	0.912446	0.999967	B	B	Naive B	Mixed
DNAJC5	ses_cd	-0.00152208	ns	0.912562	0.999967	B	B	Naive B	Mixed
KCNMB2-AS1	ses_cd	-0.00574682	ns	0.912586	0.999967	B	B	Naive B	Mixed
MAGOH	ses_cd	0.00132176	ns	0.91304	0.999967	B	B	Naive B	Mixed
RBM22	ses_cd	-0.00139096	ns	0.91307	0.999967	B	B	Naive B	Mixed
SOWAHD	ses_cd	-0.0033049	ns	0.913098	0.999967	B	B	Naive B	Mixed
PHF21A	ses_cd	0.00108925	ns	0.913151	0.999967	B	B	Naive B	Mixed
MRM2	ses_cd	0.00152238	ns	0.913183	0.999967	B	B	Naive B	Mixed
CARD6	ses_cd	0.00287957	ns	0.9132	0.999967	B	B	Naive B	Mixed
OSBPL1A	ses_cd	0.00399932	ns	0.913258	0.999967	B	B	Naive B	Mixed
TRIM59	ses_cd	-0.00216552	ns	0.913466	0.999967	B	B	Naive B	Mixed
CCDC142	ses_cd	-0.00241497	ns	0.913486	0.999967	B	B	Naive B	Mixed
PKD1	ses_cd	0.00202053	ns	0.913762	0.999967	B	B	Naive B	Mixed
PEBP4	ses_cd	-0.00256639	ns	0.913858	0.999967	B	B	Naive B	Mixed
MSI2	ses_cd	0.00134955	ns	0.913904	0.999967	B	B	Naive B	Mixed
LRRC75A	ses_cd	0.00516295	ns	0.91396	0.999967	B	B	Naive B	Mixed
CHCHD1	ses_cd	0.00178884	ns	0.913995	0.999967	B	B	Naive B	Mixed
ANKAR	ses_cd	0.00137516	ns	0.914039	0.999967	B	B	Naive B	Mixed
PYCR2	ses_cd	-0.00142729	ns	0.914174	0.999967	B	B	Naive B	Mixed
VAMP2	ses_cd	0.00127954	ns	0.914192	0.999967	B	B	Naive B	Mixed
FAM162A	ses_cd	-0.00138695	ns	0.914384	0.999967	B	B	Naive B	Mixed
DPM3	ses_cd	-0.00185014	ns	0.914575	0.999967	B	B	Naive B	Mixed
DECR1	ses_cd	-0.000816265	ns	0.914875	0.999967	B	B	Naive B	Mixed
TYW1	ses_cd	0.00131397	ns	0.914912	0.999967	B	B	Naive B	Mixed
BLVRB	ses_cd	0.00229252	ns	0.914989	0.999967	B	B	Naive B	Mixed
LMF1	ses_cd	0.00148988	ns	0.915151	0.999967	B	B	Naive B	Mixed
ARHGEF5	ses_cd	0.00440726	ns	0.915191	0.999967	B	B	Naive B	Mixed
MYPOP	ses_cd	-0.00229105	ns	0.915192	0.999967	B	B	Naive B	Mixed
ADAT1	ses_cd	-0.00172225	ns	0.915447	0.999967	B	B	Naive B	Mixed
NXT1	ses_cd	-0.00168294	ns	0.915636	0.999967	B	B	Naive B	Mixed
PRIM1	ses_cd	-0.00148865	ns	0.915667	0.999967	B	B	Naive B	Mixed
NOC3L	ses_cd	-0.00111656	ns	0.915679	0.999967	B	B	Naive B	Mixed
MAPK7	ses_cd	0.00286604	ns	0.915762	0.999967	B	B	Naive B	Mixed
CCDC66	ses_cd	0.00114346	ns	0.915839	0.999967	B	B	Naive B	Mixed
ABT1	ses_cd	-0.00136414	ns	0.915873	0.999967	B	B	Naive B	Mixed
NDUFB10	ses_cd	-0.00142165	ns	0.916105	0.999967	B	B	Naive B	Mixed
IGHV3-48	ses_cd	0.00529439	ns	0.916108	0.999967	B	B	Naive B	Mixed
EDRF1	ses_cd	0.0012508	ns	0.916227	0.999967	B	B	Naive B	Mixed
CNDP2	ses_cd	0.00210968	ns	0.916255	0.999967	B	B	Naive B	Mixed
PPFIBP1	ses_cd	-0.00255448	ns	0.916364	0.999967	B	B	Naive B	Mixed
HEATR1	ses_cd	0.00118777	ns	0.916383	0.999967	B	B	Naive B	Mixed
FBXO32	ses_cd	0.00290405	ns	0.916427	0.999967	B	B	Naive B	Mixed
YBX1	ses_cd	0.00122457	ns	0.91654	0.999967	B	B	Naive B	Mixed
AP001107.1	ses_cd	0.00373924	ns	0.916616	0.999967	B	B	Naive B	Mixed
HLA-DOB	ses_cd	0.00142466	ns	0.916644	0.999967	B	B	Naive B	Mixed
PIGW	ses_cd	0.00271194	ns	0.916722	0.999967	B	B	Naive B	Mixed
ZDHHC7	ses_cd	0.00154492	ns	0.916911	0.999967	B	B	Naive B	Mixed
TRMT10A	ses_cd	-0.00205569	ns	0.917321	0.999967	B	B	Naive B	Mixed
DNAJC7	ses_cd	0.000848931	ns	0.917332	0.999967	B	B	Naive B	Mixed
GGPS1	ses_cd	-0.001513	ns	0.917454	0.999967	B	B	Naive B	Mixed
ANP32A	ses_cd	0.000861688	ns	0.917578	0.999967	B	B	Naive B	Mixed
ZBTB20-AS3	ses_cd	-0.00361243	ns	0.917586	0.999967	B	B	Naive B	Mixed
LINC02256	ses_cd	0.00213344	ns	0.917599	0.999967	B	B	Naive B	Mixed
RPS27	ses_cd	0.00212087	ns	0.91765	0.999967	B	B	Naive B	Mixed
AL024508.1	ses_cd	-0.00213619	ns	0.917666	0.999967	B	B	Naive B	Mixed
OLA1	ses_cd	0.00103193	ns	0.917683	0.999967	B	B	Naive B	Mixed
AL136454.1	ses_cd	-0.00283818	ns	0.917942	0.999967	B	B	Naive B	Mixed
KSR1	ses_cd	-0.0021076	ns	0.917959	0.999967	B	B	Naive B	Mixed
NPIPB4	ses_cd	0.00231722	ns	0.918085	0.999967	B	B	Naive B	Mixed
PPM1F	ses_cd	0.00225951	ns	0.918191	0.999967	B	B	Naive B	Mixed
PCBD1	ses_cd	-0.00282845	ns	0.918341	0.999967	B	B	Naive B	Mixed
AC079630.1	ses_cd	0.00230736	ns	0.918431	0.999967	B	B	Naive B	Mixed
DNAJC9	ses_cd	0.00113098	ns	0.91849	0.999967	B	B	Naive B	Mixed
ACTR8	ses_cd	-0.00175337	ns	0.918564	0.999967	B	B	Naive B	Mixed
MTERF1	ses_cd	0.00140863	ns	0.918589	0.999967	B	B	Naive B	Mixed
ELOVL6	ses_cd	-0.00462718	ns	0.918639	0.999967	B	B	Naive B	Mixed
FAAH2	ses_cd	0.00551351	ns	0.918757	0.999967	B	B	Naive B	Mixed
LANCL1-AS1	ses_cd	0.0026486	ns	0.918887	0.999967	B	B	Naive B	Mixed
ZNF689	ses_cd	-0.00237821	ns	0.918999	0.999967	B	B	Naive B	Mixed
DNAJC19	ses_cd	-0.0012912	ns	0.919003	0.999967	B	B	Naive B	Mixed
SLC25A32	ses_cd	-0.0012989	ns	0.919004	0.999967	B	B	Naive B	Mixed
GPRC5D-AS1	ses_cd	0.00593677	ns	0.91913	0.999967	B	B	Naive B	Mixed
TSPAN14	ses_cd	-0.00170737	ns	0.919244	0.999967	B	B	Naive B	Mixed
N4BP3	ses_cd	-0.00233132	ns	0.919326	0.999967	B	B	Naive B	Mixed
FANCC	ses_cd	-0.00187015	ns	0.919567	0.999967	B	B	Naive B	Mixed
CASTOR2	ses_cd	-0.00348623	ns	0.919682	0.999967	B	B	Naive B	Mixed
ZNF439	ses_cd	0.00119731	ns	0.919713	0.999967	B	B	Naive B	Mixed
SELPLG	ses_cd	-0.00276129	ns	0.919798	0.999967	B	B	Naive B	Mixed
GOLGA4	ses_cd	-0.00107438	ns	0.919823	0.999967	B	B	Naive B	Mixed
HAGH	ses_cd	-0.00154995	ns	0.919839	0.999967	B	B	Naive B	Mixed
C22orf39	ses_cd	0.00137257	ns	0.919951	0.999967	B	B	Naive B	Mixed
CLCC1	ses_cd	0.00166839	ns	0.91996	0.999967	B	B	Naive B	Mixed
ING3	ses_cd	0.00123821	ns	0.920049	0.999967	B	B	Naive B	Mixed
ZNF213-AS1	ses_cd	0.00178668	ns	0.920073	0.999967	B	B	Naive B	Mixed
RCBTB1	ses_cd	0.00178007	ns	0.920101	0.999967	B	B	Naive B	Mixed
LINC01678	ses_cd	-0.0018216	ns	0.920272	0.999967	B	B	Naive B	Mixed
GRAMD2B	ses_cd	-0.00556267	ns	0.920272	0.999967	B	B	Naive B	Mixed
WDR7	ses_cd	0.00117424	ns	0.920276	0.999967	B	B	Naive B	Mixed
AC023202.1	ses_cd	0.00324948	ns	0.920331	0.999967	B	B	Naive B	Mixed
FAM86C1	ses_cd	0.00340423	ns	0.920404	0.999967	B	B	Naive B	Mixed
ZWILCH	ses_cd	-0.0020177	ns	0.920474	0.999967	B	B	Naive B	Mixed
TMBIM4	ses_cd	0.00112132	ns	0.920573	0.999967	B	B	Naive B	Mixed
CHURC1	ses_cd	-0.00106916	ns	0.920583	0.999967	B	B	Naive B	Mixed
EPB41L4A	ses_cd	-0.00396284	ns	0.920608	0.999967	B	B	Naive B	Mixed
AC073569.2	ses_cd	-0.0022949	ns	0.921055	0.999967	B	B	Naive B	Mixed
UTP20	ses_cd	-0.00119329	ns	0.921172	0.999967	B	B	Naive B	Mixed
NPHP4	ses_cd	0.00277215	ns	0.921213	0.999967	B	B	Naive B	Mixed
RPS27L	ses_cd	-0.00123267	ns	0.921223	0.999967	B	B	Naive B	Mixed
HBS1L	ses_cd	0.000976856	ns	0.921265	0.999967	B	B	Naive B	Mixed
SPOPL	ses_cd	-0.00108017	ns	0.92144	0.999967	B	B	Naive B	Mixed
WIZ	ses_cd	0.00220571	ns	0.921625	0.999967	B	B	Naive B	Mixed
RBM14	ses_cd	-0.00146115	ns	0.921678	0.999967	B	B	Naive B	Mixed
NDE1	ses_cd	0.00110577	ns	0.921697	0.999967	B	B	Naive B	Mixed
ELP4	ses_cd	0.00119862	ns	0.921703	0.999967	B	B	Naive B	Mixed
AC087500.1	ses_cd	0.00181916	ns	0.921812	0.999967	B	B	Naive B	Mixed
LINC02018	ses_cd	-0.00336529	ns	0.921826	0.999967	B	B	Naive B	Mixed
ERCC2	ses_cd	-0.00237267	ns	0.921868	0.999967	B	B	Naive B	Mixed
CLK4	ses_cd	-0.000942007	ns	0.92204	0.999967	B	B	Naive B	Mixed
UEVLD	ses_cd	-0.00159256	ns	0.922105	0.999967	B	B	Naive B	Mixed
NUGGC	ses_cd	0.00404543	ns	0.922144	0.999967	B	B	Naive B	Mixed
GATD3A	ses_cd	-0.00520844	ns	0.922159	0.999967	B	B	Naive B	Mixed
RELT	ses_cd	-0.00146534	ns	0.922168	0.999967	B	B	Naive B	Mixed
RNF111	ses_cd	0.000899787	ns	0.922265	0.999967	B	B	Naive B	Mixed
YIPF1	ses_cd	-0.00166432	ns	0.922304	0.999967	B	B	Naive B	Mixed
PRKRIP1	ses_cd	-0.00103974	ns	0.922336	0.999967	B	B	Naive B	Mixed
AL008729.1	ses_cd	-0.00325396	ns	0.922491	0.999967	B	B	Naive B	Mixed
TMEM230	ses_cd	0.000947223	ns	0.922503	0.999967	B	B	Naive B	Mixed
LINC01340	ses_cd	0.00257447	ns	0.922556	0.999967	B	B	Naive B	Mixed
MIS18BP1	ses_cd	-0.000996432	ns	0.922637	0.999967	B	B	Naive B	Mixed
NPIPB11	ses_cd	-0.00199331	ns	0.922693	0.999967	B	B	Naive B	Mixed
ZNF79	ses_cd	-0.00225569	ns	0.922716	0.999967	B	B	Naive B	Mixed
ZNF879	ses_cd	-0.00229323	ns	0.922721	0.999967	B	B	Naive B	Mixed
PRKRA	ses_cd	0.00125648	ns	0.9228	0.999967	B	B	Naive B	Mixed
HLA-DQA2	ses_cd	-0.0112704	ns	0.922836	0.999967	B	B	Naive B	Mixed
SLC9A6	ses_cd	-0.00153135	ns	0.923133	0.999967	B	B	Naive B	Mixed
OR2G6	ses_cd	0.00405133	ns	0.923156	0.999967	B	B	Naive B	Mixed
ATP2B1-AS1	ses_cd	-0.0017055	ns	0.923262	0.999967	B	B	Naive B	Mixed
DLEU7	ses_cd	-0.00454372	ns	0.92329	0.999967	B	B	Naive B	Mixed
ADRB2	ses_cd	-0.00310148	ns	0.923334	0.999967	B	B	Naive B	Mixed
MTA3	ses_cd	0.00153033	ns	0.923459	0.999967	B	B	Naive B	Mixed
SUMO1	ses_cd	0.000945163	ns	0.923474	0.999967	B	B	Naive B	Mixed
C8orf59	ses_cd	0.00131747	ns	0.923845	0.999967	B	B	Naive B	Mixed
SPON1	ses_cd	-0.00206151	ns	0.923845	0.999967	B	B	Naive B	Mixed
CTBS	ses_cd	0.00126106	ns	0.923855	0.999967	B	B	Naive B	Mixed
CD44-AS1	ses_cd	-0.00255841	ns	0.923857	0.999967	B	B	Naive B	Mixed
AP005328.1	ses_cd	0.00744943	ns	0.924003	0.999967	B	B	Naive B	Mixed
AC011476.3	ses_cd	-0.00357	ns	0.924398	0.999967	B	B	Naive B	Mixed
AC007879.1	ses_cd	-0.00300499	ns	0.924414	0.999967	B	B	Naive B	Mixed
RPA2	ses_cd	-0.000806788	ns	0.924479	0.999967	B	B	Naive B	Mixed
UBL7-AS1	ses_cd	-0.00148914	ns	0.92456	0.999967	B	B	Naive B	Mixed
CDYL	ses_cd	0.000939565	ns	0.924704	0.999967	B	B	Naive B	Mixed
SFMBT1	ses_cd	-0.00127182	ns	0.92472	0.999967	B	B	Naive B	Mixed
EEA1	ses_cd	-0.00100345	ns	0.92483	0.999967	B	B	Naive B	Mixed
CAPN10	ses_cd	-0.00175014	ns	0.924871	0.999967	B	B	Naive B	Mixed
EPC2	ses_cd	0.00095236	ns	0.925005	0.999967	B	B	Naive B	Mixed
AC245060.6	ses_cd	-0.00208344	ns	0.92507	0.999967	B	B	Naive B	Mixed
ACP6	ses_cd	-0.0025835	ns	0.925099	0.999967	B	B	Naive B	Mixed
FAM193A	ses_cd	-0.00115918	ns	0.925371	0.999967	B	B	Naive B	Mixed
R3HDM2	ses_cd	0.000879783	ns	0.925386	0.999967	B	B	Naive B	Mixed
ARID4B	ses_cd	-0.000774083	ns	0.925875	0.999967	B	B	Naive B	Mixed
RAVER1	ses_cd	-0.00216382	ns	0.925972	0.999967	B	B	Naive B	Mixed
SNX10	ses_cd	-0.000972782	ns	0.926368	0.999967	B	B	Naive B	Mixed
AL135791.1	ses_cd	0.00215532	ns	0.926456	0.999967	B	B	Naive B	Mixed
SCCPDH	ses_cd	-0.00316692	ns	0.926514	0.999967	B	B	Naive B	Mixed
TOPBP1	ses_cd	-0.000841983	ns	0.926565	0.999967	B	B	Naive B	Mixed
AC020913.1	ses_cd	-0.00158553	ns	0.926694	0.999967	B	B	Naive B	Mixed
POLE2	ses_cd	-0.00195986	ns	0.926709	0.999967	B	B	Naive B	Mixed
MRPL52	ses_cd	0.00128547	ns	0.92677	0.999967	B	B	Naive B	Mixed
COG7	ses_cd	0.00145245	ns	0.926805	0.999967	B	B	Naive B	Mixed
MAPRE2	ses_cd	-0.000816579	ns	0.926899	0.999967	B	B	Naive B	Mixed
TK2	ses_cd	-0.00234628	ns	0.926906	0.999967	B	B	Naive B	Mixed
ZNF354C	ses_cd	0.00185376	ns	0.927023	0.999967	B	B	Naive B	Mixed
SRGAP2C	ses_cd	0.00175302	ns	0.927097	0.999967	B	B	Naive B	Mixed
FTO	ses_cd	0.00115055	ns	0.927108	0.999967	B	B	Naive B	Mixed
SERP1	ses_cd	0.00101932	ns	0.927115	0.999967	B	B	Naive B	Mixed
ARHGAP20	ses_cd	-0.00393595	ns	0.927147	0.999967	B	B	Naive B	Mixed
YTHDC2	ses_cd	0.00082781	ns	0.927208	0.999967	B	B	Naive B	Mixed
UBE2O	ses_cd	-0.00104754	ns	0.927266	0.999967	B	B	Naive B	Mixed
ZNF302	ses_cd	-0.00136202	ns	0.927603	0.999967	B	B	Naive B	Mixed
AC003102.1	ses_cd	0.00307537	ns	0.927611	0.999967	B	B	Naive B	Mixed
NCOA6	ses_cd	0.0011362	ns	0.927695	0.999967	B	B	Naive B	Mixed
ATG4C	ses_cd	0.000969946	ns	0.927752	0.999967	B	B	Naive B	Mixed
SLC25A53	ses_cd	-0.00105419	ns	0.927843	0.999967	B	B	Naive B	Mixed
BCL11A	ses_cd	0.00101222	ns	0.927907	0.999967	B	B	Naive B	Mixed
ING1	ses_cd	0.00108124	ns	0.928028	0.999967	B	B	Naive B	Mixed
REXO2	ses_cd	-0.00131328	ns	0.928078	0.999967	B	B	Naive B	Mixed
LINC00957	ses_cd	0.00190704	ns	0.928172	0.999967	B	B	Naive B	Mixed
RPL14	ses_cd	-0.00114532	ns	0.928287	0.999967	B	B	Naive B	Mixed
CAPN12	ses_cd	-0.00164627	ns	0.928295	0.999967	B	B	Naive B	Mixed
RRAS	ses_cd	0.00243244	ns	0.928427	0.999967	B	B	Naive B	Mixed
AC132192.1	ses_cd	0.00296959	ns	0.928514	0.999967	B	B	Naive B	Mixed
UBALD2	ses_cd	-0.00127988	ns	0.928538	0.999967	B	B	Naive B	Mixed
ZNF781	ses_cd	0.00244451	ns	0.928637	0.999967	B	B	Naive B	Mixed
PAXBP1	ses_cd	0.000943972	ns	0.928813	0.999967	B	B	Naive B	Mixed
DHRSX	ses_cd	-0.00128172	ns	0.928827	0.999967	B	B	Naive B	Mixed
PCSK6	ses_cd	0.00433429	ns	0.928866	0.999967	B	B	Naive B	Mixed
FNBP4	ses_cd	-0.00080896	ns	0.929028	0.999967	B	B	Naive B	Mixed
TRUB1	ses_cd	-0.00146785	ns	0.929154	0.999967	B	B	Naive B	Mixed
ELL2	ses_cd	-0.00176225	ns	0.929159	0.999967	B	B	Naive B	Mixed
MAFIP	ses_cd	-0.00418223	ns	0.929166	0.999967	B	B	Naive B	Mixed
PIEZO1	ses_cd	-0.00200148	ns	0.929199	0.999967	B	B	Naive B	Mixed
ARL11	ses_cd	0.00232224	ns	0.929238	0.999967	B	B	Naive B	Mixed
AP002518.2	ses_cd	-0.00498005	ns	0.929253	0.999967	B	B	Naive B	Mixed
FKBP1A	ses_cd	0.00125161	ns	0.929362	0.999967	B	B	Naive B	Mixed
YRDC	ses_cd	-0.0015428	ns	0.929396	0.999967	B	B	Naive B	Mixed
AC060809.1	ses_cd	0.00417661	ns	0.929406	0.999967	B	B	Naive B	Mixed
TANK	ses_cd	-0.000922287	ns	0.929556	0.999967	B	B	Naive B	Mixed
CAPZA2	ses_cd	0.000796156	ns	0.929578	0.999967	B	B	Naive B	Mixed
AL358472.5	ses_cd	-0.00204235	ns	0.929682	0.999967	B	B	Naive B	Mixed
GALM	ses_cd	0.00138368	ns	0.929711	0.999967	B	B	Naive B	Mixed
ZNF17	ses_cd	0.00194139	ns	0.929753	0.999967	B	B	Naive B	Mixed
AC004889.1	ses_cd	-0.00217033	ns	0.929935	0.999967	B	B	Naive B	Mixed
DEGS2	ses_cd	0.0035801	ns	0.929946	0.999967	B	B	Naive B	Mixed
CLNK	ses_cd	0.00390336	ns	0.929965	0.999967	B	B	Naive B	Mixed
Z93241.1	ses_cd	0.003081	ns	0.929966	0.999967	B	B	Naive B	Mixed
PAFAH1B3	ses_cd	0.00204757	ns	0.929969	0.999967	B	B	Naive B	Mixed
DDI2	ses_cd	-0.00111369	ns	0.930052	0.999967	B	B	Naive B	Mixed
USP32	ses_cd	-0.00119757	ns	0.930062	0.999967	B	B	Naive B	Mixed
AL035563.1	ses_cd	-0.00222977	ns	0.930113	0.999967	B	B	Naive B	Mixed
CDAN1	ses_cd	0.0024619	ns	0.930124	0.999967	B	B	Naive B	Mixed
MAP3K5	ses_cd	-0.00128463	ns	0.930134	0.999967	B	B	Naive B	Mixed
AC023355.1	ses_cd	-0.00258903	ns	0.930138	0.999967	B	B	Naive B	Mixed
IER5	ses_cd	0.0016948	ns	0.93017	0.999967	B	B	Naive B	Mixed
CBFA2T2	ses_cd	0.00134647	ns	0.930188	0.999967	B	B	Naive B	Mixed
PATZ1	ses_cd	-0.00128056	ns	0.930189	0.999967	B	B	Naive B	Mixed
RPP30	ses_cd	0.000953615	ns	0.930502	0.999967	B	B	Naive B	Mixed
EIF3L	ses_cd	-0.000792721	ns	0.930562	0.999967	B	B	Naive B	Mixed
MRPL35	ses_cd	0.00149758	ns	0.930612	0.999967	B	B	Naive B	Mixed
AL356417.3	ses_cd	-0.00332687	ns	0.930634	0.999967	B	B	Naive B	Mixed
SRGAP1	ses_cd	-0.00364366	ns	0.930641	0.999967	B	B	Naive B	Mixed
POLR2A	ses_cd	-0.000869447	ns	0.930666	0.999967	B	B	Naive B	Mixed
DUSP10	ses_cd	0.00255735	ns	0.930749	0.999967	B	B	Naive B	Mixed
COMMD7	ses_cd	-0.00136513	ns	0.93086	0.999967	B	B	Naive B	Mixed
AC005261.3	ses_cd	0.00250787	ns	0.931015	0.999967	B	B	Naive B	Mixed
CCNL1	ses_cd	0.00112839	ns	0.931153	0.999967	B	B	Naive B	Mixed
TMEM94	ses_cd	-0.00167811	ns	0.931248	0.999967	B	B	Naive B	Mixed
LRRC4	ses_cd	-0.00328406	ns	0.931273	0.999967	B	B	Naive B	Mixed
ZNF300	ses_cd	-0.00289468	ns	0.931338	0.999967	B	B	Naive B	Mixed
CTHRC1	ses_cd	0.0030714	ns	0.931355	0.999967	B	B	Naive B	Mixed
HIST1H1C	ses_cd	-0.00272466	ns	0.931391	0.999967	B	B	Naive B	Mixed
NT5DC1	ses_cd	-0.000937628	ns	0.931415	0.999967	B	B	Naive B	Mixed
TNFRSF14-AS1	ses_cd	-0.00201257	ns	0.931516	0.999967	B	B	Naive B	Mixed
IGFBP4	ses_cd	-0.00366027	ns	0.931593	0.999967	B	B	Naive B	Mixed
YTHDF3	ses_cd	-0.000919881	ns	0.931636	0.999967	B	B	Naive B	Mixed
TIMM17B	ses_cd	0.00124697	ns	0.931685	0.999967	B	B	Naive B	Mixed
RBM12B	ses_cd	0.000957671	ns	0.931825	0.999967	B	B	Naive B	Mixed
TSPAN3	ses_cd	0.00200459	ns	0.931844	0.999967	B	B	Naive B	Mixed
ATP6V1E2	ses_cd	0.0015901	ns	0.931972	0.999967	B	B	Naive B	Mixed
SEC13	ses_cd	-0.00109182	ns	0.932418	0.999967	B	B	Naive B	Mixed
GLT8D1	ses_cd	0.0014652	ns	0.932629	0.999967	B	B	Naive B	Mixed
OGFR	ses_cd	-0.000974287	ns	0.932756	0.999967	B	B	Naive B	Mixed
MEA1	ses_cd	-0.00146148	ns	0.932842	0.999967	B	B	Naive B	Mixed
HNRNPA1P48	ses_cd	-0.00219755	ns	0.93285	0.999967	B	B	Naive B	Mixed
ZNF671	ses_cd	-0.00146097	ns	0.932927	0.999967	B	B	Naive B	Mixed
LSM3	ses_cd	-0.00116964	ns	0.932971	0.999967	B	B	Naive B	Mixed
AGPS	ses_cd	-0.00121559	ns	0.932993	0.999967	B	B	Naive B	Mixed
SUMO3	ses_cd	-0.00129001	ns	0.933139	0.999967	B	B	Naive B	Mixed
DUOX1	ses_cd	0.00155649	ns	0.933525	0.999967	B	B	Naive B	Mixed
RASSF1-AS1	ses_cd	-0.00287376	ns	0.933532	0.999967	B	B	Naive B	Mixed
BRWD1	ses_cd	0.000956824	ns	0.933676	0.999967	B	B	Naive B	Mixed
MRPL1	ses_cd	0.000672416	ns	0.933754	0.999967	B	B	Naive B	Mixed
NSRP1	ses_cd	0.000715364	ns	0.933901	0.999967	B	B	Naive B	Mixed
SGSM1	ses_cd	0.00346015	ns	0.933932	0.999967	B	B	Naive B	Mixed
SEL1L	ses_cd	-0.000723202	ns	0.93397	0.999967	B	B	Naive B	Mixed
CARM1	ses_cd	0.00152498	ns	0.934083	0.999967	B	B	Naive B	Mixed
AC062017.1	ses_cd	-0.00177576	ns	0.934155	0.999967	B	B	Naive B	Mixed
ZFAT	ses_cd	-0.00125005	ns	0.934283	0.999967	B	B	Naive B	Mixed
ARIH2OS	ses_cd	-0.00188948	ns	0.934379	0.999967	B	B	Naive B	Mixed
CIB2	ses_cd	-0.00373304	ns	0.934454	0.999967	B	B	Naive B	Mixed
Z94721.1	ses_cd	0.00147247	ns	0.934506	0.999967	B	B	Naive B	Mixed
PAGR1	ses_cd	0.0028562	ns	0.934526	0.999967	B	B	Naive B	Mixed
KAT6A	ses_cd	-0.000879997	ns	0.934529	0.999967	B	B	Naive B	Mixed
TPCN1	ses_cd	-0.00115133	ns	0.934579	0.999967	B	B	Naive B	Mixed
CENPL	ses_cd	-0.00161115	ns	0.934819	0.999967	B	B	Naive B	Mixed
MYLK	ses_cd	0.00316189	ns	0.934868	0.999967	B	B	Naive B	Mixed
CDC42SE1	ses_cd	0.000937325	ns	0.934882	0.999967	B	B	Naive B	Mixed
VEZT	ses_cd	0.000894469	ns	0.935037	0.999967	B	B	Naive B	Mixed
TMSB4X	ses_cd	0.00125886	ns	0.935062	0.999967	B	B	Naive B	Mixed
PSMD14	ses_cd	0.000818342	ns	0.935184	0.999967	B	B	Naive B	Mixed
FRMD4A	ses_cd	-0.00228595	ns	0.935292	0.999967	B	B	Naive B	Mixed
ZNF383	ses_cd	0.00106615	ns	0.9353	0.999967	B	B	Naive B	Mixed
GADD45GIP1	ses_cd	-0.00111261	ns	0.935454	0.999967	B	B	Naive B	Mixed
TTC19	ses_cd	-0.000711788	ns	0.935541	0.999967	B	B	Naive B	Mixed
AC022893.1	ses_cd	-0.00162722	ns	0.935689	0.999967	B	B	Naive B	Mixed
MEPCE	ses_cd	-0.00120594	ns	0.935719	0.999967	B	B	Naive B	Mixed
HDAC5	ses_cd	0.00128426	ns	0.935721	0.999967	B	B	Naive B	Mixed
TRPT1	ses_cd	0.00135796	ns	0.935743	0.999967	B	B	Naive B	Mixed
JPT2	ses_cd	-0.0012657	ns	0.935758	0.999967	B	B	Naive B	Mixed
RPL35A	ses_cd	0.00118611	ns	0.935773	0.999967	B	B	Naive B	Mixed
NUDT5	ses_cd	0.000797719	ns	0.935781	0.999967	B	B	Naive B	Mixed
NSDHL	ses_cd	0.00187218	ns	0.936047	0.999967	B	B	Naive B	Mixed
GPN2	ses_cd	0.00108867	ns	0.936079	0.999967	B	B	Naive B	Mixed
GAS7	ses_cd	-0.00290236	ns	0.936353	0.999967	B	B	Naive B	Mixed
E2F3	ses_cd	0.00136346	ns	0.936474	0.999967	B	B	Naive B	Mixed
AC092683.1	ses_cd	0.00201397	ns	0.936558	0.999967	B	B	Naive B	Mixed
SREK1	ses_cd	0.000704713	ns	0.936748	0.999967	B	B	Naive B	Mixed
BATF2	ses_cd	-0.00397992	ns	0.936755	0.999967	B	B	Naive B	Mixed
KIF15	ses_cd	-0.00321045	ns	0.936787	0.999967	B	B	Naive B	Mixed
VCPKMT	ses_cd	-0.000872993	ns	0.936819	0.999967	B	B	Naive B	Mixed
AC100800.1	ses_cd	0.00250903	ns	0.936832	0.999967	B	B	Naive B	Mixed
DHCR7	ses_cd	-0.0023797	ns	0.936844	0.999967	B	B	Naive B	Mixed
WDR78	ses_cd	0.0022034	ns	0.936994	0.999967	B	B	Naive B	Mixed
GRK3	ses_cd	-0.000822576	ns	0.936995	0.999967	B	B	Naive B	Mixed
USP24	ses_cd	-0.000751752	ns	0.937107	0.999967	B	B	Naive B	Mixed
RPP40	ses_cd	0.00199618	ns	0.93713	0.999967	B	B	Naive B	Mixed
AL354809.1	ses_cd	-0.00259614	ns	0.937439	0.999967	B	B	Naive B	Mixed
PRB1	ses_cd	0.00389132	ns	0.937458	0.999967	B	B	Naive B	Mixed
TMCC3	ses_cd	-0.00165133	ns	0.93757	0.999967	B	B	Naive B	Mixed
IKBKB	ses_cd	0.000806467	ns	0.937586	0.999967	B	B	Naive B	Mixed
FRG1	ses_cd	0.00111327	ns	0.937601	0.999967	B	B	Naive B	Mixed
ERAL1	ses_cd	0.00131074	ns	0.937642	0.999967	B	B	Naive B	Mixed
SREBF1	ses_cd	-0.00194783	ns	0.937708	0.999967	B	B	Naive B	Mixed
AC098483.1	ses_cd	-0.00393444	ns	0.937819	0.999967	B	B	Naive B	Mixed
MIR646HG	ses_cd	-0.00417183	ns	0.937911	0.999967	B	B	Naive B	Mixed
PPP1R10	ses_cd	-0.00112688	ns	0.937974	0.999967	B	B	Naive B	Mixed
NETO1	ses_cd	-0.00283351	ns	0.93827	0.999967	B	B	Naive B	Mixed
NARS	ses_cd	-0.00120977	ns	0.938336	0.999967	B	B	Naive B	Mixed
TMEM205	ses_cd	-0.00125427	ns	0.938419	0.999967	B	B	Naive B	Mixed
PGS1	ses_cd	-0.00119117	ns	0.938444	0.999967	B	B	Naive B	Mixed
MYL12A	ses_cd	0.000921038	ns	0.938489	0.999967	B	B	Naive B	Mixed
AL034405.1	ses_cd	0.00162964	ns	0.938493	0.999967	B	B	Naive B	Mixed
MLST8	ses_cd	0.001826	ns	0.938647	0.999967	B	B	Naive B	Mixed
ABCG1	ses_cd	-0.00195945	ns	0.93865	0.999967	B	B	Naive B	Mixed
NFYA	ses_cd	-0.00127479	ns	0.938732	0.999967	B	B	Naive B	Mixed
SLC9A8	ses_cd	0.000950342	ns	0.938844	0.999967	B	B	Naive B	Mixed
SIRT6	ses_cd	-0.00152437	ns	0.938915	0.999967	B	B	Naive B	Mixed
CSRNP2	ses_cd	0.00156229	ns	0.938917	0.999967	B	B	Naive B	Mixed
ATF6B	ses_cd	0.000946717	ns	0.938939	0.999967	B	B	Naive B	Mixed
ATP6V1G1	ses_cd	0.000807449	ns	0.939033	0.999967	B	B	Naive B	Mixed
TAF3	ses_cd	0.000905099	ns	0.939043	0.999967	B	B	Naive B	Mixed
PURB	ses_cd	-0.001005	ns	0.939089	0.999967	B	B	Naive B	Mixed
LINC01588	ses_cd	0.000959456	ns	0.939089	0.999967	B	B	Naive B	Mixed
POM121	ses_cd	0.000764143	ns	0.939176	0.999967	B	B	Naive B	Mixed
ZMAT5	ses_cd	0.00149821	ns	0.939228	0.999967	B	B	Naive B	Mixed
FAAP100	ses_cd	0.00207851	ns	0.939279	0.999967	B	B	Naive B	Mixed
GPRIN3	ses_cd	0.00369051	ns	0.939289	0.999967	B	B	Naive B	Mixed
NDUFA1	ses_cd	-0.001212	ns	0.93933	0.999967	B	B	Naive B	Mixed
FYB1	ses_cd	0.00279633	ns	0.93944	0.999967	B	B	Naive B	Mixed
KIAA0355	ses_cd	0.00072825	ns	0.939511	0.999967	B	B	Naive B	Mixed
CCDC141	ses_cd	0.00210365	ns	0.939569	0.999967	B	B	Naive B	Mixed
CCNK	ses_cd	-0.000832374	ns	0.939628	0.999967	B	B	Naive B	Mixed
ENAM	ses_cd	-0.00280844	ns	0.93964	0.999967	B	B	Naive B	Mixed
METTL14	ses_cd	-0.000858348	ns	0.93971	0.999967	B	B	Naive B	Mixed
MGST3	ses_cd	-0.0015592	ns	0.939771	0.999967	B	B	Naive B	Mixed
ZNF773	ses_cd	0.00139928	ns	0.939957	0.999967	B	B	Naive B	Mixed
BMI1	ses_cd	0.00134655	ns	0.939982	0.999967	B	B	Naive B	Mixed
STAU2	ses_cd	-0.00096033	ns	0.940007	0.999967	B	B	Naive B	Mixed
AL606489.1	ses_cd	0.00135916	ns	0.940017	0.999967	B	B	Naive B	Mixed
RNF38	ses_cd	0.00086673	ns	0.940151	0.999967	B	B	Naive B	Mixed
TBC1D19	ses_cd	0.00131177	ns	0.940184	0.999967	B	B	Naive B	Mixed
HIST1H4J	ses_cd	-0.002847	ns	0.940331	0.999967	B	B	Naive B	Mixed
GSTA4	ses_cd	-0.00332217	ns	0.940351	0.999967	B	B	Naive B	Mixed
ATP8B2	ses_cd	0.00159131	ns	0.940446	0.999967	B	B	Naive B	Mixed
COPA	ses_cd	-0.000595618	ns	0.940586	0.999967	B	B	Naive B	Mixed
AC108863.1	ses_cd	0.00193313	ns	0.940629	0.999967	B	B	Naive B	Mixed
CLASP1	ses_cd	-0.000800932	ns	0.940634	0.999967	B	B	Naive B	Mixed
AC092140.1	ses_cd	0.0017442	ns	0.940654	0.999967	B	B	Naive B	Mixed
MFSD6	ses_cd	-0.000904308	ns	0.94096	0.999967	B	B	Naive B	Mixed
KIF1BP	ses_cd	-0.00132603	ns	0.941039	0.999967	B	B	Naive B	Mixed
TMEM123	ses_cd	-0.000847259	ns	0.941073	0.999967	B	B	Naive B	Mixed
LAMTOR2	ses_cd	-0.00126306	ns	0.941118	0.999967	B	B	Naive B	Mixed
AC109460.2	ses_cd	-0.00197716	ns	0.941164	0.999967	B	B	Naive B	Mixed
PCTP	ses_cd	0.00197861	ns	0.941289	0.999967	B	B	Naive B	Mixed
RIOX1	ses_cd	-0.00215704	ns	0.941306	0.999967	B	B	Naive B	Mixed
TFB1M	ses_cd	0.000930124	ns	0.941409	0.999967	B	B	Naive B	Mixed
RPS4Y2	ses_cd	-0.00373864	ns	0.941433	0.999967	B	B	Naive B	Mixed
AL157786.1	ses_cd	0.00150112	ns	0.941435	0.999967	B	B	Naive B	Mixed
MTMR8	ses_cd	-0.00123413	ns	0.941571	0.999967	B	B	Naive B	Mixed
TAF6	ses_cd	0.00130907	ns	0.941711	0.999967	B	B	Naive B	Mixed
AL354794.1	ses_cd	0.00248046	ns	0.942057	0.999967	B	B	Naive B	Mixed
ATP6V1B2	ses_cd	-0.00104084	ns	0.942093	0.999967	B	B	Naive B	Mixed
ATP2A1	ses_cd	0.00168209	ns	0.942137	0.999967	B	B	Naive B	Mixed
NRL	ses_cd	-0.00141365	ns	0.942188	0.999967	B	B	Naive B	Mixed
ESR1	ses_cd	-0.00277143	ns	0.942211	0.999967	B	B	Naive B	Mixed
EXOSC1	ses_cd	-0.000948707	ns	0.942269	0.999967	B	B	Naive B	Mixed
SNX16	ses_cd	0.0014976	ns	0.942329	0.999967	B	B	Naive B	Mixed
LINC00243	ses_cd	-0.00347258	ns	0.942334	0.999967	B	B	Naive B	Mixed
PHF7	ses_cd	0.00132264	ns	0.942349	0.999967	B	B	Naive B	Mixed
LMBRD1	ses_cd	0.000660644	ns	0.94248	0.999967	B	B	Naive B	Mixed
CTSC	ses_cd	0.00131933	ns	0.942585	0.999967	B	B	Naive B	Mixed
AP001318.2	ses_cd	0.00171351	ns	0.94272	0.999967	B	B	Naive B	Mixed
NGRN	ses_cd	-0.00193973	ns	0.94277	0.999967	B	B	Naive B	Mixed
ID3	ses_cd	0.00137507	ns	0.942854	0.999967	B	B	Naive B	Mixed
SHMT1	ses_cd	0.00199895	ns	0.942947	0.999967	B	B	Naive B	Mixed
EIF1B	ses_cd	-0.00088252	ns	0.943125	0.999967	B	B	Naive B	Mixed
TP53	ses_cd	-0.00106807	ns	0.943135	0.999967	B	B	Naive B	Mixed
COX7C	ses_cd	0.00103209	ns	0.943256	0.999967	B	B	Naive B	Mixed
PPM1K	ses_cd	-0.00063772	ns	0.94327	0.999967	B	B	Naive B	Mixed
PRMT6	ses_cd	0.00155193	ns	0.943451	0.999967	B	B	Naive B	Mixed
UBR1	ses_cd	-0.00070394	ns	0.943577	0.999967	B	B	Naive B	Mixed
RPL23A	ses_cd	0.00137243	ns	0.943705	0.999967	B	B	Naive B	Mixed
MTRF1L	ses_cd	-0.000961192	ns	0.943705	0.999967	B	B	Naive B	Mixed
MMD	ses_cd	0.00104434	ns	0.943742	0.999967	B	B	Naive B	Mixed
FUNDC1	ses_cd	-0.00128658	ns	0.943764	0.999967	B	B	Naive B	Mixed
LARS2	ses_cd	-0.000933637	ns	0.943899	0.999967	B	B	Naive B	Mixed
AC025164.1	ses_cd	0.00104413	ns	0.944089	0.999967	B	B	Naive B	Mixed
OCIAD1-AS1	ses_cd	0.00231015	ns	0.944094	0.999967	B	B	Naive B	Mixed
C19orf25	ses_cd	0.000715488	ns	0.944123	0.999967	B	B	Naive B	Mixed
LNX2	ses_cd	-0.00115413	ns	0.944138	0.999967	B	B	Naive B	Mixed
NAT9	ses_cd	-0.00113924	ns	0.9442	0.999967	B	B	Naive B	Mixed
FLT1	ses_cd	-0.0017378	ns	0.944216	0.999967	B	B	Naive B	Mixed
ZNF829	ses_cd	0.00141293	ns	0.944361	0.999967	B	B	Naive B	Mixed
PSME4	ses_cd	-0.000718119	ns	0.944369	0.999967	B	B	Naive B	Mixed
TRMT5	ses_cd	-0.00169235	ns	0.944374	0.999967	B	B	Naive B	Mixed
ATP6V1H	ses_cd	-0.000728061	ns	0.944416	0.999967	B	B	Naive B	Mixed
FEZ2	ses_cd	-0.000688776	ns	0.944479	0.999967	B	B	Naive B	Mixed
ZYG11B	ses_cd	0.000843736	ns	0.944537	0.999967	B	B	Naive B	Mixed
ORAI3	ses_cd	0.00103086	ns	0.944548	0.999967	B	B	Naive B	Mixed
CSNK1G1	ses_cd	-0.0013	ns	0.944656	0.999967	B	B	Naive B	Mixed
SKAP1-AS1	ses_cd	-0.00171256	ns	0.944811	0.999967	B	B	Naive B	Mixed
LRRC47	ses_cd	-0.0011742	ns	0.945158	0.999967	B	B	Naive B	Mixed
SEH1L	ses_cd	0.000740833	ns	0.945184	0.999967	B	B	Naive B	Mixed
BNIPL	ses_cd	-0.00213959	ns	0.945266	0.999967	B	B	Naive B	Mixed
STXBP3	ses_cd	-0.000663248	ns	0.94527	0.999967	B	B	Naive B	Mixed
AC055811.1	ses_cd	0.00209949	ns	0.945356	0.999967	B	B	Naive B	Mixed
AC006030.1	ses_cd	-0.00129734	ns	0.945522	0.999967	B	B	Naive B	Mixed
AC111006.1	ses_cd	0.00162192	ns	0.945523	0.999967	B	B	Naive B	Mixed
ERC1	ses_cd	-0.000910594	ns	0.945618	0.999967	B	B	Naive B	Mixed
AC123912.1	ses_cd	-0.00241169	ns	0.945843	0.999967	B	B	Naive B	Mixed
DNAJC14	ses_cd	0.00154394	ns	0.945859	0.999967	B	B	Naive B	Mixed
ZBTB38	ses_cd	0.00118253	ns	0.945905	0.999967	B	B	Naive B	Mixed
KIF20B	ses_cd	0.000838554	ns	0.945962	0.999967	B	B	Naive B	Mixed
AGAP4	ses_cd	-0.00135719	ns	0.946045	0.999967	B	B	Naive B	Mixed
CASC4	ses_cd	-0.000706918	ns	0.946055	0.999967	B	B	Naive B	Mixed
TRIM44	ses_cd	0.00057848	ns	0.946136	0.999967	B	B	Naive B	Mixed
GSTCD	ses_cd	0.0011186	ns	0.946155	0.999967	B	B	Naive B	Mixed
AP000866.1	ses_cd	0.0016695	ns	0.946244	0.999967	B	B	Naive B	Mixed
TASP1	ses_cd	0.000773504	ns	0.946313	0.999967	B	B	Naive B	Mixed
DBT	ses_cd	-0.000933261	ns	0.946471	0.999967	B	B	Naive B	Mixed
CIRBP	ses_cd	0.000748665	ns	0.94657	0.999967	B	B	Naive B	Mixed
ZBTB16	ses_cd	-0.00373865	ns	0.946579	0.999967	B	B	Naive B	Mixed
PAIP2B	ses_cd	-0.0012215	ns	0.946591	0.999967	B	B	Naive B	Mixed
EXOSC5	ses_cd	-0.00100574	ns	0.946725	0.999967	B	B	Naive B	Mixed
EEF2KMT	ses_cd	-0.00165801	ns	0.946863	0.999967	B	B	Naive B	Mixed
INO80E	ses_cd	0.00114001	ns	0.94689	0.999967	B	B	Naive B	Mixed
ABTB2	ses_cd	-0.00289001	ns	0.946901	0.999967	B	B	Naive B	Mixed
MRPL58	ses_cd	0.000974951	ns	0.946989	0.999967	B	B	Naive B	Mixed
TRIR	ses_cd	-0.000764345	ns	0.947265	0.999967	B	B	Naive B	Mixed
KIAA1551	ses_cd	-0.000776288	ns	0.947355	0.999967	B	B	Naive B	Mixed
CNEP1R1	ses_cd	0.0010686	ns	0.94743	0.999967	B	B	Naive B	Mixed
DENND6A-AS1	ses_cd	-0.00111608	ns	0.947489	0.999967	B	B	Naive B	Mixed
COPG2	ses_cd	-0.00124264	ns	0.947563	0.999967	B	B	Naive B	Mixed
CDC7	ses_cd	-0.00176528	ns	0.947642	0.999967	B	B	Naive B	Mixed
TTC28	ses_cd	0.00324838	ns	0.947704	0.999967	B	B	Naive B	Mixed
CCDC47	ses_cd	0.000820257	ns	0.947739	0.999967	B	B	Naive B	Mixed
U91328.2	ses_cd	-0.00263489	ns	0.947752	0.999967	B	B	Naive B	Mixed
KLHL6	ses_cd	0.000803521	ns	0.947774	0.999967	B	B	Naive B	Mixed
SNX14	ses_cd	-0.000797021	ns	0.947792	0.999967	B	B	Naive B	Mixed
INO80B	ses_cd	0.00186779	ns	0.947797	0.999967	B	B	Naive B	Mixed
MUTYH	ses_cd	0.00119106	ns	0.947854	0.999967	B	B	Naive B	Mixed
EIF2A	ses_cd	0.000699493	ns	0.947988	0.999967	B	B	Naive B	Mixed
CDK8	ses_cd	0.000842106	ns	0.948225	0.999967	B	B	Naive B	Mixed
GPBP1L1	ses_cd	-0.00055602	ns	0.94823	0.999967	B	B	Naive B	Mixed
MEF2A	ses_cd	-0.000632031	ns	0.948252	0.999967	B	B	Naive B	Mixed
G3BP1	ses_cd	0.000475227	ns	0.948484	0.999967	B	B	Naive B	Mixed
NR2C1	ses_cd	0.000880589	ns	0.948535	0.999967	B	B	Naive B	Mixed
AL031772.1	ses_cd	0.00123963	ns	0.948641	0.999967	B	B	Naive B	Mixed
MC1R	ses_cd	0.00189721	ns	0.948738	0.999967	B	B	Naive B	Mixed
FAM76A	ses_cd	0.000914102	ns	0.948765	0.999967	B	B	Naive B	Mixed
ERLIN1	ses_cd	-0.00117728	ns	0.94909	0.999967	B	B	Naive B	Mixed
IARS	ses_cd	-0.00075287	ns	0.949091	0.999967	B	B	Naive B	Mixed
SEC24B	ses_cd	0.000772574	ns	0.949096	0.999967	B	B	Naive B	Mixed
RPS6KC1	ses_cd	-0.000733415	ns	0.949097	0.999967	B	B	Naive B	Mixed
AC023632.2	ses_cd	0.00169375	ns	0.949187	0.999967	B	B	Naive B	Mixed
SYTL2	ses_cd	0.00359593	ns	0.94924	0.999967	B	B	Naive B	Mixed
PLD5	ses_cd	0.00368523	ns	0.94933	0.999967	B	B	Naive B	Mixed
TENT2	ses_cd	0.000646282	ns	0.949332	0.999967	B	B	Naive B	Mixed
GPD2	ses_cd	-0.000913599	ns	0.949474	0.999967	B	B	Naive B	Mixed
ATPAF1	ses_cd	0.0010149	ns	0.949542	0.999967	B	B	Naive B	Mixed
KIZ-AS1	ses_cd	0.00118175	ns	0.949551	0.999967	B	B	Naive B	Mixed
MTERF4	ses_cd	0.000823809	ns	0.949674	0.999967	B	B	Naive B	Mixed
DTX4	ses_cd	-0.00193114	ns	0.949834	0.999967	B	B	Naive B	Mixed
VOPP1	ses_cd	0.000769522	ns	0.949895	0.999967	B	B	Naive B	Mixed
ZNF775	ses_cd	-0.00191563	ns	0.949938	0.999967	B	B	Naive B	Mixed
AC020915.3	ses_cd	-0.00112812	ns	0.950079	0.999967	B	B	Naive B	Mixed
AC024145.1	ses_cd	0.00151555	ns	0.950307	0.999967	B	B	Naive B	Mixed
FBXO22	ses_cd	-0.000820444	ns	0.95033	0.999967	B	B	Naive B	Mixed
GTF2IRD2B	ses_cd	-0.00097708	ns	0.95036	0.999967	B	B	Naive B	Mixed
SEC22A	ses_cd	-0.000829446	ns	0.950374	0.999967	B	B	Naive B	Mixed
RRBP1	ses_cd	0.00201851	ns	0.950448	0.999967	B	B	Naive B	Mixed
CCAR2	ses_cd	0.00108677	ns	0.950456	0.999967	B	B	Naive B	Mixed
C16orf91	ses_cd	0.00115737	ns	0.950569	0.999967	B	B	Naive B	Mixed
AP003108.2	ses_cd	0.00101054	ns	0.950695	0.999967	B	B	Naive B	Mixed
ATP5F1A	ses_cd	0.000792198	ns	0.950778	0.999967	B	B	Naive B	Mixed
NDUFC2	ses_cd	0.000908583	ns	0.950821	0.999967	B	B	Naive B	Mixed
CNTD1	ses_cd	0.00175729	ns	0.950882	0.999967	B	B	Naive B	Mixed
DCP1B	ses_cd	-0.00100415	ns	0.950989	0.999967	B	B	Naive B	Mixed
LRRC1	ses_cd	0.00228435	ns	0.951054	0.999967	B	B	Naive B	Mixed
UBA7	ses_cd	-0.00122206	ns	0.951089	0.999967	B	B	Naive B	Mixed
RPL36	ses_cd	-0.000942031	ns	0.951094	0.999967	B	B	Naive B	Mixed
AL139021.1	ses_cd	-0.0011302	ns	0.951189	0.999967	B	B	Naive B	Mixed
NFKB2	ses_cd	0.000851354	ns	0.951223	0.999967	B	B	Naive B	Mixed
MRPL13	ses_cd	-0.00076776	ns	0.951224	0.999967	B	B	Naive B	Mixed
C6orf136	ses_cd	-0.00135958	ns	0.9513	0.999967	B	B	Naive B	Mixed
MSTO1	ses_cd	-0.0016799	ns	0.951417	0.999967	B	B	Naive B	Mixed
AC018462.1	ses_cd	0.00120877	ns	0.951432	0.999967	B	B	Naive B	Mixed
SLC15A3	ses_cd	0.00102542	ns	0.95148	0.999967	B	B	Naive B	Mixed
NUPL2	ses_cd	-0.000591919	ns	0.951608	0.999967	B	B	Naive B	Mixed
AHCY	ses_cd	0.0013637	ns	0.951726	0.999967	B	B	Naive B	Mixed
EXPH5	ses_cd	0.00321933	ns	0.951923	0.999967	B	B	Naive B	Mixed
FTL	ses_cd	0.000823573	ns	0.951955	0.999967	B	B	Naive B	Mixed
RIF1	ses_cd	-0.000579216	ns	0.951961	0.999967	B	B	Naive B	Mixed
TSEN2	ses_cd	-0.00109932	ns	0.951962	0.999967	B	B	Naive B	Mixed
SDE2	ses_cd	-0.000970071	ns	0.952017	0.999967	B	B	Naive B	Mixed
PRKAG1	ses_cd	-0.000808783	ns	0.952128	0.999967	B	B	Naive B	Mixed
DAZL	ses_cd	-0.00262011	ns	0.952273	0.999967	B	B	Naive B	Mixed
ATL1	ses_cd	-0.00109115	ns	0.952296	0.999967	B	B	Naive B	Mixed
Z82190.2	ses_cd	-0.00166263	ns	0.952351	0.999967	B	B	Naive B	Mixed
AC240274.1	ses_cd	-0.00279919	ns	0.952475	0.999967	B	B	Naive B	Mixed
TOR2A	ses_cd	-0.00123844	ns	0.952557	0.999967	B	B	Naive B	Mixed
GRIK1	ses_cd	0.0015895	ns	0.952597	0.999967	B	B	Naive B	Mixed
Z98884.1	ses_cd	0.00289419	ns	0.952707	0.999967	B	B	Naive B	Mixed
AL355001.2	ses_cd	-0.00172794	ns	0.95272	0.999967	B	B	Naive B	Mixed
WDFY4	ses_cd	-0.000609428	ns	0.952767	0.999967	B	B	Naive B	Mixed
OTUD5	ses_cd	-0.000632957	ns	0.952771	0.999967	B	B	Naive B	Mixed
NUDCD3	ses_cd	0.000594456	ns	0.952792	0.999967	B	B	Naive B	Mixed
RRP36	ses_cd	-0.000756097	ns	0.952792	0.999967	B	B	Naive B	Mixed
CERK	ses_cd	0.000901157	ns	0.952831	0.999967	B	B	Naive B	Mixed
SYTL1	ses_cd	0.000723628	ns	0.95287	0.999967	B	B	Naive B	Mixed
JUN	ses_cd	-0.00138866	ns	0.952893	0.999967	B	B	Naive B	Mixed
AC026250.1	ses_cd	0.00207486	ns	0.952959	0.999967	B	B	Naive B	Mixed
LDHB	ses_cd	0.000723303	ns	0.952994	0.999967	B	B	Naive B	Mixed
AC009495.1	ses_cd	-0.00151759	ns	0.953064	0.999967	B	B	Naive B	Mixed
GNPDA2	ses_cd	0.000755158	ns	0.953069	0.999967	B	B	Naive B	Mixed
IFT140	ses_cd	-0.00157135	ns	0.953102	0.999967	B	B	Naive B	Mixed
FAM136A	ses_cd	0.000794244	ns	0.953164	0.999967	B	B	Naive B	Mixed
PTPA	ses_cd	0.00101812	ns	0.953206	0.999967	B	B	Naive B	Mixed
JMY	ses_cd	0.00101338	ns	0.953221	0.999967	B	B	Naive B	Mixed
ZNF92	ses_cd	0.000789107	ns	0.95323	0.999967	B	B	Naive B	Mixed
AC016727.1	ses_cd	0.00103028	ns	0.953247	0.999967	B	B	Naive B	Mixed
NDUFA11	ses_cd	-0.000813095	ns	0.953325	0.999967	B	B	Naive B	Mixed
AGPAT4	ses_cd	0.00131314	ns	0.953362	0.999967	B	B	Naive B	Mixed
FUBP3	ses_cd	-0.000753694	ns	0.953448	0.999967	B	B	Naive B	Mixed
YWHAQ	ses_cd	0.00052165	ns	0.953619	0.999967	B	B	Naive B	Mixed
AP002433.1	ses_cd	0.00120272	ns	0.953846	0.999967	B	B	Naive B	Mixed
CTTNBP2NL	ses_cd	0.0032062	ns	0.953948	0.999967	B	B	Naive B	Mixed
FEM1B	ses_cd	-0.000741511	ns	0.95399	0.999967	B	B	Naive B	Mixed
RPS15	ses_cd	-0.00076295	ns	0.954119	0.999967	B	B	Naive B	Mixed
AC012309.1	ses_cd	0.00138375	ns	0.954172	0.999967	B	B	Naive B	Mixed
TPCN2	ses_cd	0.00141162	ns	0.954193	0.999967	B	B	Naive B	Mixed
NAB1	ses_cd	-0.00120792	ns	0.954306	0.999967	B	B	Naive B	Mixed
PPP1R2	ses_cd	0.000475838	ns	0.954323	0.999967	B	B	Naive B	Mixed
OAS3	ses_cd	0.00259868	ns	0.954342	0.999967	B	B	Naive B	Mixed
MYO3A	ses_cd	0.00302293	ns	0.954416	0.999967	B	B	Naive B	Mixed
RPS15A	ses_cd	-0.000769401	ns	0.954453	0.999967	B	B	Naive B	Mixed
ACSF3	ses_cd	-0.000708344	ns	0.954603	0.999967	B	B	Naive B	Mixed
ZNF555	ses_cd	0.0012524	ns	0.954656	0.999967	B	B	Naive B	Mixed
PARPBP	ses_cd	0.00155165	ns	0.954662	0.999967	B	B	Naive B	Mixed
ANKRD11	ses_cd	0.000632459	ns	0.954772	0.999967	B	B	Naive B	Mixed
CD53	ses_cd	-0.00044943	ns	0.954861	0.999967	B	B	Naive B	Mixed
GSPT2	ses_cd	-0.000905462	ns	0.954876	0.999967	B	B	Naive B	Mixed
UBR2	ses_cd	0.000626125	ns	0.954908	0.999967	B	B	Naive B	Mixed
MILR1	ses_cd	0.00257957	ns	0.954943	0.999967	B	B	Naive B	Mixed
TCL1B	ses_cd	0.00220049	ns	0.954965	0.999967	B	B	Naive B	Mixed
SRBD1	ses_cd	-0.000659766	ns	0.954976	0.999967	B	B	Naive B	Mixed
PRKAG2	ses_cd	0.000688751	ns	0.955027	0.999967	B	B	Naive B	Mixed
FO393419.2	ses_cd	-0.00154388	ns	0.955158	0.999967	B	B	Naive B	Mixed
AP002748.3	ses_cd	-0.00153748	ns	0.955179	0.999967	B	B	Naive B	Mixed
ERH	ses_cd	-0.000664773	ns	0.955237	0.999967	B	B	Naive B	Mixed
EZR	ses_cd	-0.000633951	ns	0.9554	0.999967	B	B	Naive B	Mixed
CRLS1	ses_cd	-0.000744725	ns	0.955409	0.999967	B	B	Naive B	Mixed
ZNF394	ses_cd	-0.000650628	ns	0.955487	0.999967	B	B	Naive B	Mixed
PKIA	ses_cd	0.000825244	ns	0.955499	0.999967	B	B	Naive B	Mixed
TXNIP	ses_cd	-0.00102003	ns	0.955524	0.999967	B	B	Naive B	Mixed
SMG6	ses_cd	-0.000698693	ns	0.955757	0.999967	B	B	Naive B	Mixed
C18orf54	ses_cd	0.00164378	ns	0.955785	0.999967	B	B	Naive B	Mixed
ALOX5AP	ses_cd	0.000836963	ns	0.955895	0.999967	B	B	Naive B	Mixed
NRAS	ses_cd	-0.00090454	ns	0.956063	0.999967	B	B	Naive B	Mixed
IPO8	ses_cd	-0.000609897	ns	0.956104	0.999967	B	B	Naive B	Mixed
ALKBH1	ses_cd	0.000866009	ns	0.956232	0.999967	B	B	Naive B	Mixed
MAP3K4	ses_cd	0.000571497	ns	0.956458	0.999967	B	B	Naive B	Mixed
SLC25A1	ses_cd	-0.00135983	ns	0.9567	0.999967	B	B	Naive B	Mixed
PON2	ses_cd	-0.00200699	ns	0.956705	0.999967	B	B	Naive B	Mixed
PSMG2	ses_cd	-0.000489433	ns	0.956785	0.999967	B	B	Naive B	Mixed
MRPS22	ses_cd	-0.000757291	ns	0.957016	0.999967	B	B	Naive B	Mixed
NIPBL	ses_cd	0.000545774	ns	0.957123	0.999967	B	B	Naive B	Mixed
MAPRE3	ses_cd	-0.00180706	ns	0.957387	0.999967	B	B	Naive B	Mixed
MFNG	ses_cd	0.000763923	ns	0.957528	0.999967	B	B	Naive B	Mixed
RRP1B	ses_cd	-0.00058914	ns	0.957596	0.999967	B	B	Naive B	Mixed
JMJD6	ses_cd	-0.000932965	ns	0.957676	0.999967	B	B	Naive B	Mixed
THRAP3	ses_cd	-0.000432586	ns	0.957683	0.999967	B	B	Naive B	Mixed
NLE1	ses_cd	0.00132365	ns	0.957824	0.999967	B	B	Naive B	Mixed
GPC5	ses_cd	0.00260256	ns	0.957842	0.999967	B	B	Naive B	Mixed
MAGEF1	ses_cd	0.00108628	ns	0.957876	0.999967	B	B	Naive B	Mixed
FES	ses_cd	0.0020465	ns	0.95796	0.999967	B	B	Naive B	Mixed
TMEM209	ses_cd	-0.000732101	ns	0.958014	0.999967	B	B	Naive B	Mixed
AC025048.4	ses_cd	0.00161196	ns	0.958092	0.999967	B	B	Naive B	Mixed
AC018511.2	ses_cd	0.00136984	ns	0.958115	0.999967	B	B	Naive B	Mixed
PDE6C	ses_cd	-0.00164756	ns	0.95812	0.999967	B	B	Naive B	Mixed
HNRNPDL	ses_cd	0.000548519	ns	0.958182	0.999967	B	B	Naive B	Mixed
CHEK2	ses_cd	-0.000936412	ns	0.958183	0.999967	B	B	Naive B	Mixed
MRPS15	ses_cd	0.000806631	ns	0.958296	0.999967	B	B	Naive B	Mixed
DRG2	ses_cd	-0.000812371	ns	0.958446	0.999967	B	B	Naive B	Mixed
GRK4	ses_cd	0.00177312	ns	0.958459	0.999967	B	B	Naive B	Mixed
COX18	ses_cd	0.000803238	ns	0.958593	0.999967	B	B	Naive B	Mixed
IGLC2	ses_cd	0.0013395	ns	0.958613	0.999967	B	B	Naive B	Mixed
PFKP	ses_cd	-0.000927261	ns	0.9587	0.999967	B	B	Naive B	Mixed
ZNF550	ses_cd	-0.000860977	ns	0.958736	0.999967	B	B	Naive B	Mixed
RP2	ses_cd	0.00076461	ns	0.958795	0.999967	B	B	Naive B	Mixed
SEPSECS-AS1	ses_cd	-0.00138101	ns	0.958796	0.999967	B	B	Naive B	Mixed
BAIAP2L1	ses_cd	-0.00241256	ns	0.9588	0.999967	B	B	Naive B	Mixed
SLC25A19	ses_cd	0.000888167	ns	0.958833	0.999967	B	B	Naive B	Mixed
RAB11A	ses_cd	0.000598936	ns	0.958884	0.999967	B	B	Naive B	Mixed
IFT88	ses_cd	-0.000685411	ns	0.958908	0.999967	B	B	Naive B	Mixed
RGS3	ses_cd	0.00159913	ns	0.958974	0.999967	B	B	Naive B	Mixed
NRROS	ses_cd	-0.0019406	ns	0.959043	0.999967	B	B	Naive B	Mixed
AC092802.1	ses_cd	0.00204784	ns	0.959151	0.999967	B	B	Naive B	Mixed
PUS7L	ses_cd	-0.000527359	ns	0.959258	0.999967	B	B	Naive B	Mixed
CCNDBP1	ses_cd	-0.000574117	ns	0.959317	0.999967	B	B	Naive B	Mixed
STAU1	ses_cd	0.000507798	ns	0.959335	0.999967	B	B	Naive B	Mixed
NDUFB7	ses_cd	-0.000708239	ns	0.959344	0.999967	B	B	Naive B	Mixed
WDR1	ses_cd	0.000575517	ns	0.959393	0.999967	B	B	Naive B	Mixed
OXSR1	ses_cd	0.000605653	ns	0.959412	0.999967	B	B	Naive B	Mixed
LRRC28	ses_cd	0.000882806	ns	0.959552	0.999967	B	B	Naive B	Mixed
C19orf48	ses_cd	-0.000927794	ns	0.959768	0.999967	B	B	Naive B	Mixed
NUFIP2	ses_cd	-0.00052223	ns	0.959795	0.999967	B	B	Naive B	Mixed
ZNF641	ses_cd	0.000809244	ns	0.959852	0.999967	B	B	Naive B	Mixed
AC010615.4	ses_cd	0.00138199	ns	0.959868	0.999967	B	B	Naive B	Mixed
GPAA1	ses_cd	0.000954904	ns	0.959911	0.999967	B	B	Naive B	Mixed
BMT2	ses_cd	-0.000577661	ns	0.960026	0.999967	B	B	Naive B	Mixed
SEC22B	ses_cd	0.000592624	ns	0.960036	0.999967	B	B	Naive B	Mixed
PPP1R9B	ses_cd	-0.000735057	ns	0.960256	0.999967	B	B	Naive B	Mixed
RHOBTB2	ses_cd	-0.00105345	ns	0.960265	0.999967	B	B	Naive B	Mixed
KMT2E-AS1	ses_cd	-0.00117618	ns	0.960418	0.999967	B	B	Naive B	Mixed
CXorf56	ses_cd	-0.000801998	ns	0.960453	0.999967	B	B	Naive B	Mixed
ISYNA1	ses_cd	0.00169325	ns	0.960474	0.999967	B	B	Naive B	Mixed
TAS2R4	ses_cd	0.00134202	ns	0.960506	0.999967	B	B	Naive B	Mixed
RAB5C	ses_cd	0.000624086	ns	0.960557	0.999967	B	B	Naive B	Mixed
RBM14-RBM4	ses_cd	-0.000851284	ns	0.960562	0.999967	B	B	Naive B	Mixed
MITD1	ses_cd	-0.000489963	ns	0.960602	0.999967	B	B	Naive B	Mixed
HGS	ses_cd	-0.000654939	ns	0.96068	0.999967	B	B	Naive B	Mixed
MAP2K2	ses_cd	0.0006277	ns	0.960749	0.999967	B	B	Naive B	Mixed
TWISTNB	ses_cd	0.000794677	ns	0.96092	0.999967	B	B	Naive B	Mixed
DOCK2	ses_cd	-0.000439492	ns	0.961137	0.999967	B	B	Naive B	Mixed
AL365205.1	ses_cd	0.00135256	ns	0.961152	0.999967	B	B	Naive B	Mixed
MAPKAPK2	ses_cd	-0.000698553	ns	0.96135	0.999967	B	B	Naive B	Mixed
FAHD1	ses_cd	0.00100253	ns	0.961457	0.999967	B	B	Naive B	Mixed
AL118558.3	ses_cd	0.00157797	ns	0.961496	0.999967	B	B	Naive B	Mixed
MTFR1	ses_cd	-0.000624989	ns	0.9616	0.999967	B	B	Naive B	Mixed
ZNF432	ses_cd	-0.000684067	ns	0.961635	0.999967	B	B	Naive B	Mixed
GFM1	ses_cd	-0.000521263	ns	0.961912	0.999967	B	B	Naive B	Mixed
IER3IP1	ses_cd	-0.000674188	ns	0.961931	0.999967	B	B	Naive B	Mixed
TOMM7	ses_cd	-0.000760819	ns	0.962048	0.999967	B	B	Naive B	Mixed
DBF4B	ses_cd	0.00107411	ns	0.962071	0.999967	B	B	Naive B	Mixed
FXN	ses_cd	-0.000920669	ns	0.962105	0.999967	B	B	Naive B	Mixed
TXNDC9	ses_cd	0.000606762	ns	0.962172	0.999967	B	B	Naive B	Mixed
AC132872.1	ses_cd	-0.00158153	ns	0.962183	0.999967	B	B	Naive B	Mixed
SLK	ses_cd	-0.000618387	ns	0.962327	0.999967	B	B	Naive B	Mixed
AC016866.2	ses_cd	-0.00160321	ns	0.96243	0.999967	B	B	Naive B	Mixed
ZFR	ses_cd	0.000443346	ns	0.962451	0.999967	B	B	Naive B	Mixed
MLX	ses_cd	0.000646666	ns	0.962483	0.999967	B	B	Naive B	Mixed
NUDT7	ses_cd	0.00101605	ns	0.962512	0.999967	B	B	Naive B	Mixed
CDPF1	ses_cd	0.00121986	ns	0.962662	0.999967	B	B	Naive B	Mixed
RPS14	ses_cd	-0.000675581	ns	0.962718	0.999967	B	B	Naive B	Mixed
GLYATL1	ses_cd	0.00106789	ns	0.962762	0.999967	B	B	Naive B	Mixed
C6orf89	ses_cd	-0.000509777	ns	0.962909	0.999967	B	B	Naive B	Mixed
ZNF524	ses_cd	0.000791441	ns	0.963014	0.999967	B	B	Naive B	Mixed
WDR18	ses_cd	-0.000909518	ns	0.963068	0.999967	B	B	Naive B	Mixed
ZNF226	ses_cd	-0.000528166	ns	0.963112	0.999967	B	B	Naive B	Mixed
CLIC3	ses_cd	-0.00213402	ns	0.963202	0.999967	B	B	Naive B	Mixed
PDLIM7	ses_cd	0.00165817	ns	0.963242	0.999967	B	B	Naive B	Mixed
TBP	ses_cd	0.000673251	ns	0.963245	0.999967	B	B	Naive B	Mixed
ELK1	ses_cd	0.00094028	ns	0.963542	0.999967	B	B	Naive B	Mixed
KLHDC2	ses_cd	0.000452143	ns	0.963635	0.999967	B	B	Naive B	Mixed
ATAD3B	ses_cd	0.00109385	ns	0.963789	0.999967	B	B	Naive B	Mixed
GPI	ses_cd	0.000692635	ns	0.963819	0.999967	B	B	Naive B	Mixed
AC079089.1	ses_cd	0.0012313	ns	0.963866	0.999967	B	B	Naive B	Mixed
CCDC82	ses_cd	0.000458238	ns	0.963937	0.999967	B	B	Naive B	Mixed
WHRN	ses_cd	-0.00179121	ns	0.964007	0.999967	B	B	Naive B	Mixed
SPINT1	ses_cd	-0.00181809	ns	0.964138	0.999967	B	B	Naive B	Mixed
PPP1R12B	ses_cd	-0.000625539	ns	0.964147	0.999967	B	B	Naive B	Mixed
BLOC1S5	ses_cd	-0.000790456	ns	0.964271	0.999967	B	B	Naive B	Mixed
SOCS7	ses_cd	-0.000834272	ns	0.964326	0.999967	B	B	Naive B	Mixed
CCDC134	ses_cd	-0.000932005	ns	0.964538	0.999967	B	B	Naive B	Mixed
GLYR1	ses_cd	0.000380811	ns	0.964638	0.999967	B	B	Naive B	Mixed
C16orf74	ses_cd	-0.00066051	ns	0.96465	0.999967	B	B	Naive B	Mixed
MGME1	ses_cd	0.000437669	ns	0.964708	0.999967	B	B	Naive B	Mixed
MECP2	ses_cd	-0.000460435	ns	0.964802	0.999967	B	B	Naive B	Mixed
CDH12	ses_cd	-0.00186386	ns	0.964914	0.999967	B	B	Naive B	Mixed
MTPAP	ses_cd	0.000714879	ns	0.964935	0.999967	B	B	Naive B	Mixed
UQCRB	ses_cd	0.000658063	ns	0.965013	0.999967	B	B	Naive B	Mixed
KLF6	ses_cd	0.000830905	ns	0.965076	0.999967	B	B	Naive B	Mixed
SERF1A	ses_cd	0.00143036	ns	0.96517	0.999967	B	B	Naive B	Mixed
PARG	ses_cd	-0.000487705	ns	0.965186	0.999967	B	B	Naive B	Mixed
KDM4B	ses_cd	0.000592879	ns	0.965214	0.999967	B	B	Naive B	Mixed
CENPBD1	ses_cd	-0.000990995	ns	0.965333	0.999967	B	B	Naive B	Mixed
CETN3	ses_cd	0.000817547	ns	0.965491	0.999967	B	B	Naive B	Mixed
DUSP28	ses_cd	-0.000853377	ns	0.965494	0.999967	B	B	Naive B	Mixed
AC007014.1	ses_cd	0.000765831	ns	0.965517	0.999967	B	B	Naive B	Mixed
MUL1	ses_cd	-0.000834758	ns	0.965586	0.999967	B	B	Naive B	Mixed
RPL32	ses_cd	0.000585219	ns	0.965593	0.999967	B	B	Naive B	Mixed
USP45	ses_cd	0.000487856	ns	0.965625	0.999967	B	B	Naive B	Mixed
C12orf4	ses_cd	-0.000583697	ns	0.965762	0.999967	B	B	Naive B	Mixed
KIF9	ses_cd	-0.00140442	ns	0.965872	0.999967	B	B	Naive B	Mixed
KDM6B	ses_cd	-0.000748686	ns	0.965925	0.999967	B	B	Naive B	Mixed
LZTFL1	ses_cd	-0.000933181	ns	0.965949	0.999967	B	B	Naive B	Mixed
DIAPH2-AS1	ses_cd	0.000796025	ns	0.965997	0.999967	B	B	Naive B	Mixed
AC246785.3	ses_cd	-0.00133928	ns	0.966251	0.999967	B	B	Naive B	Mixed
DYNC1LI1	ses_cd	0.000420728	ns	0.966472	0.999967	B	B	Naive B	Mixed
CSTF1	ses_cd	0.000697211	ns	0.966497	0.999967	B	B	Naive B	Mixed
ECHS1	ses_cd	-0.000678658	ns	0.966528	0.999967	B	B	Naive B	Mixed
WDR53	ses_cd	0.00071534	ns	0.966611	0.999967	B	B	Naive B	Mixed
CASP6	ses_cd	-0.000712194	ns	0.966689	0.999967	B	B	Naive B	Mixed
STK26	ses_cd	0.000433191	ns	0.966898	0.999967	B	B	Naive B	Mixed
COX6B1	ses_cd	-0.000631027	ns	0.96692	0.999967	B	B	Naive B	Mixed
KDM4D	ses_cd	-0.00177537	ns	0.966978	0.999967	B	B	Naive B	Mixed
FANCF	ses_cd	-0.000539089	ns	0.967079	0.999967	B	B	Naive B	Mixed
IL18BP	ses_cd	0.00123723	ns	0.967118	0.999967	B	B	Naive B	Mixed
TBCEL	ses_cd	0.00113627	ns	0.96718	0.999967	B	B	Naive B	Mixed
TANC2	ses_cd	0.000811926	ns	0.967271	0.999967	B	B	Naive B	Mixed
C1GALT1C1	ses_cd	-0.000818241	ns	0.967303	0.999967	B	B	Naive B	Mixed
STARD4	ses_cd	-0.000812137	ns	0.967333	0.999967	B	B	Naive B	Mixed
GGA2	ses_cd	0.00035939	ns	0.967355	0.999967	B	B	Naive B	Mixed
SERTAD2	ses_cd	0.000451961	ns	0.967412	0.999967	B	B	Naive B	Mixed
ITGAV	ses_cd	0.00118381	ns	0.967582	0.999967	B	B	Naive B	Mixed
PIK3CD	ses_cd	0.000567439	ns	0.967599	0.999967	B	B	Naive B	Mixed
PIAS2	ses_cd	-0.000537644	ns	0.967821	0.999967	B	B	Naive B	Mixed
AC004687.1	ses_cd	0.000631061	ns	0.967836	0.999967	B	B	Naive B	Mixed
MYO5A	ses_cd	-0.000468069	ns	0.967968	0.999967	B	B	Naive B	Mixed
HPS3	ses_cd	-0.000395203	ns	0.968009	0.999967	B	B	Naive B	Mixed
RGPD1	ses_cd	-0.00151496	ns	0.96822	0.999967	B	B	Naive B	Mixed
MMS19	ses_cd	0.000500467	ns	0.968225	0.999967	B	B	Naive B	Mixed
PARL	ses_cd	0.000675064	ns	0.968238	0.999967	B	B	Naive B	Mixed
RNASEH2B-AS1	ses_cd	0.000876997	ns	0.968323	0.999967	B	B	Naive B	Mixed
AC097460.1	ses_cd	-0.0012449	ns	0.968468	0.999967	B	B	Naive B	Mixed
QARS	ses_cd	0.000747839	ns	0.968476	0.999967	B	B	Naive B	Mixed
AC079447.1	ses_cd	-0.000781618	ns	0.968571	0.999967	B	B	Naive B	Mixed
AL928970.1	ses_cd	-0.00143759	ns	0.968611	0.999967	B	B	Naive B	Mixed
CPTP	ses_cd	-0.00107995	ns	0.968653	0.999967	B	B	Naive B	Mixed
XIAP	ses_cd	-0.000420978	ns	0.968667	0.999967	B	B	Naive B	Mixed
INTS9	ses_cd	-0.000503298	ns	0.968711	0.999967	B	B	Naive B	Mixed
CNOT3	ses_cd	-0.000649797	ns	0.968762	0.999967	B	B	Naive B	Mixed
SLC31A1	ses_cd	0.00121962	ns	0.968817	0.999967	B	B	Naive B	Mixed
AC020978.3	ses_cd	0.00084773	ns	0.96884	0.999967	B	B	Naive B	Mixed
C5orf51	ses_cd	-0.000586042	ns	0.968861	0.999967	B	B	Naive B	Mixed
RPL4	ses_cd	0.000471802	ns	0.968891	0.999967	B	B	Naive B	Mixed
UXS1	ses_cd	-0.00047357	ns	0.968893	0.999967	B	B	Naive B	Mixed
ENPP1	ses_cd	-0.0020378	ns	0.969379	0.999967	B	B	Naive B	Mixed
AL355472.1	ses_cd	-0.000953354	ns	0.969584	0.999967	B	B	Naive B	Mixed
PIGBOS1	ses_cd	0.000523041	ns	0.969593	0.999967	B	B	Naive B	Mixed
IGLC3	ses_cd	0.00156118	ns	0.969637	0.999967	B	B	Naive B	Mixed
TMEM71	ses_cd	-0.000816583	ns	0.96982	0.999967	B	B	Naive B	Mixed
ICMT	ses_cd	0.000953774	ns	0.969834	0.999967	B	B	Naive B	Mixed
RNF2	ses_cd	-0.000460719	ns	0.970145	0.999967	B	B	Naive B	Mixed
CD9	ses_cd	0.00198164	ns	0.970261	0.999967	B	B	Naive B	Mixed
AC010149.1	ses_cd	0.000534798	ns	0.970304	0.999967	B	B	Naive B	Mixed
ANKDD1B	ses_cd	0.0014729	ns	0.970331	0.999967	B	B	Naive B	Mixed
NUCB1-AS1	ses_cd	-0.00112716	ns	0.970436	0.999967	B	B	Naive B	Mixed
AL035071.1	ses_cd	0.0011153	ns	0.970491	0.999967	B	B	Naive B	Mixed
TNFRSF10D	ses_cd	-0.000885624	ns	0.970532	0.999967	B	B	Naive B	Mixed
TCF20	ses_cd	-0.000413914	ns	0.970622	0.999967	B	B	Naive B	Mixed
NAA40	ses_cd	-0.000548387	ns	0.970805	0.999967	B	B	Naive B	Mixed
TPRKB	ses_cd	-0.000552803	ns	0.970946	0.999967	B	B	Naive B	Mixed
PDE12	ses_cd	-0.000583356	ns	0.970949	0.999967	B	B	Naive B	Mixed
HEXA	ses_cd	-0.00046658	ns	0.970965	0.999967	B	B	Naive B	Mixed
USP37	ses_cd	0.000437606	ns	0.971074	0.999967	B	B	Naive B	Mixed
TBC1D23	ses_cd	0.000395123	ns	0.971155	0.999967	B	B	Naive B	Mixed
RCC1L	ses_cd	0.000530034	ns	0.971175	0.999967	B	B	Naive B	Mixed
SLC29A3	ses_cd	-0.00128008	ns	0.971243	0.999967	B	B	Naive B	Mixed
MED21	ses_cd	0.00039429	ns	0.971307	0.999967	B	B	Naive B	Mixed
ATP9B	ses_cd	-0.000383157	ns	0.971342	0.999967	B	B	Naive B	Mixed
AC073842.2	ses_cd	-0.0010392	ns	0.971364	0.999967	B	B	Naive B	Mixed
ZKSCAN8	ses_cd	-0.00046818	ns	0.971389	0.999967	B	B	Naive B	Mixed
TBC1D16	ses_cd	0.00125893	ns	0.971619	0.999967	B	B	Naive B	Mixed
SLC35F2	ses_cd	0.000563518	ns	0.971873	0.999967	B	B	Naive B	Mixed
RPGR	ses_cd	0.000562975	ns	0.971893	0.999967	B	B	Naive B	Mixed
PIAS1	ses_cd	0.000348138	ns	0.972058	0.999967	B	B	Naive B	Mixed
SDHC	ses_cd	0.000372009	ns	0.972106	0.999967	B	B	Naive B	Mixed
DDRGK1	ses_cd	-0.000530212	ns	0.97224	0.999967	B	B	Naive B	Mixed
KIAA0319L	ses_cd	-0.00042327	ns	0.972348	0.999967	B	B	Naive B	Mixed
SNRPE	ses_cd	0.000472775	ns	0.972455	0.999967	B	B	Naive B	Mixed
TRAK1	ses_cd	0.000392969	ns	0.972457	0.999967	B	B	Naive B	Mixed
AC007285.1	ses_cd	-0.00103044	ns	0.972497	0.999967	B	B	Naive B	Mixed
SEPHS1	ses_cd	0.000503739	ns	0.972501	0.999967	B	B	Naive B	Mixed
UNK	ses_cd	-0.000421795	ns	0.972567	0.999967	B	B	Naive B	Mixed
CCNY	ses_cd	0.000321707	ns	0.97274	0.999967	B	B	Naive B	Mixed
TMCC1	ses_cd	-0.000465091	ns	0.972813	0.999967	B	B	Naive B	Mixed
KDELR1	ses_cd	0.00048137	ns	0.972829	0.999967	B	B	Naive B	Mixed
TGFBR1	ses_cd	0.000512205	ns	0.972929	0.999967	B	B	Naive B	Mixed
PAFAH1B1	ses_cd	0.000370678	ns	0.973031	0.999967	B	B	Naive B	Mixed
TCEAL3	ses_cd	-0.000648859	ns	0.973291	0.999967	B	B	Naive B	Mixed
PSMB8-AS1	ses_cd	-0.000392154	ns	0.973304	0.999967	B	B	Naive B	Mixed
MGAT3	ses_cd	0.00179405	ns	0.973328	0.999967	B	B	Naive B	Mixed
MCTP1	ses_cd	0.00143691	ns	0.973367	0.999967	B	B	Naive B	Mixed
AC004148.2	ses_cd	0.00103726	ns	0.973515	0.999967	B	B	Naive B	Mixed
CDC26	ses_cd	-0.00039577	ns	0.973623	0.999967	B	B	Naive B	Mixed
SRSF3	ses_cd	0.00046227	ns	0.973724	0.999967	B	B	Naive B	Mixed
AL035587.1	ses_cd	-0.000596608	ns	0.973725	0.999967	B	B	Naive B	Mixed
OS9	ses_cd	-0.000355559	ns	0.973881	0.999967	B	B	Naive B	Mixed
ZNF207	ses_cd	0.000282763	ns	0.97397	0.999967	B	B	Naive B	Mixed
RPL13A	ses_cd	-0.000678966	ns	0.974003	0.999967	B	B	Naive B	Mixed
SERF2	ses_cd	-0.00042948	ns	0.974071	0.999967	B	B	Naive B	Mixed
POLR2F	ses_cd	-0.000434916	ns	0.974112	0.999967	B	B	Naive B	Mixed
IRAK4	ses_cd	-0.000281924	ns	0.974437	0.999967	B	B	Naive B	Mixed
XRCC6	ses_cd	0.000268465	ns	0.974499	0.999967	B	B	Naive B	Mixed
CCDC6	ses_cd	-0.000432463	ns	0.974916	0.999967	B	B	Naive B	Mixed
EIF4A2	ses_cd	0.000325634	ns	0.97501	0.999967	B	B	Naive B	Mixed
USP39	ses_cd	0.000345556	ns	0.975054	0.999967	B	B	Naive B	Mixed
AUH	ses_cd	0.000364965	ns	0.975125	0.999967	B	B	Naive B	Mixed
ZNF562	ses_cd	-0.000389404	ns	0.975134	0.999967	B	B	Naive B	Mixed
MDM4	ses_cd	-0.000334281	ns	0.975174	0.999967	B	B	Naive B	Mixed
DUSP16	ses_cd	-0.00070954	ns	0.975236	0.999967	B	B	Naive B	Mixed
C19orf54	ses_cd	0.000979547	ns	0.975248	0.999967	B	B	Naive B	Mixed
RHOB	ses_cd	-0.00117743	ns	0.975251	0.999967	B	B	Naive B	Mixed
SPATA32	ses_cd	0.000898123	ns	0.975268	0.999967	B	B	Naive B	Mixed
UBL5	ses_cd	-0.00046634	ns	0.975269	0.999967	B	B	Naive B	Mixed
MNT	ses_cd	-0.00063407	ns	0.975274	0.999967	B	B	Naive B	Mixed
RAB11FIP4	ses_cd	-0.000468466	ns	0.97541	0.999967	B	B	Naive B	Mixed
ING4	ses_cd	-0.00036511	ns	0.975424	0.999967	B	B	Naive B	Mixed
TSC22D2	ses_cd	-0.000373771	ns	0.975428	0.999967	B	B	Naive B	Mixed
TRIM66	ses_cd	-0.000615501	ns	0.975442	0.999967	B	B	Naive B	Mixed
KLHL22	ses_cd	-0.000395643	ns	0.975611	0.999967	B	B	Naive B	Mixed
YARS	ses_cd	-0.000437175	ns	0.975681	0.999967	B	B	Naive B	Mixed
ST3GAL3	ses_cd	0.000670859	ns	0.9757	0.999967	B	B	Naive B	Mixed
CHRM5	ses_cd	0.000592486	ns	0.975758	0.999967	B	B	Naive B	Mixed
DSTN	ses_cd	-0.00058641	ns	0.975763	0.999967	B	B	Naive B	Mixed
TRIM11	ses_cd	-0.00058817	ns	0.97578	0.999967	B	B	Naive B	Mixed
MRPL51	ses_cd	0.000455987	ns	0.975823	0.999967	B	B	Naive B	Mixed
AP002884.3	ses_cd	-0.000996947	ns	0.975874	0.999967	B	B	Naive B	Mixed
FAM120B	ses_cd	0.000327947	ns	0.975975	0.999967	B	B	Naive B	Mixed
AC009137.1	ses_cd	0.000710118	ns	0.976003	0.999967	B	B	Naive B	Mixed
HRAS	ses_cd	0.000563159	ns	0.976047	0.999967	B	B	Naive B	Mixed
STRADA	ses_cd	0.000469056	ns	0.976095	0.999967	B	B	Naive B	Mixed
CRBN	ses_cd	0.00023539	ns	0.976188	0.999967	B	B	Naive B	Mixed
TRAP1	ses_cd	-0.000427075	ns	0.976218	0.999967	B	B	Naive B	Mixed
MAD1L1	ses_cd	0.000357223	ns	0.97622	0.999967	B	B	Naive B	Mixed
CAND1	ses_cd	0.00024462	ns	0.976239	0.999967	B	B	Naive B	Mixed
LRRC8B	ses_cd	0.000566457	ns	0.9763	0.999967	B	B	Naive B	Mixed
AC004253.1	ses_cd	0.000604468	ns	0.976327	0.999967	B	B	Naive B	Mixed
SLC25A38	ses_cd	-0.000382694	ns	0.976603	0.999967	B	B	Naive B	Mixed
GRB2	ses_cd	-0.00025234	ns	0.976646	0.999967	B	B	Naive B	Mixed
B9D1	ses_cd	-0.000943459	ns	0.976663	0.999967	B	B	Naive B	Mixed
KRT18	ses_cd	-0.00137054	ns	0.976666	0.999967	B	B	Naive B	Mixed
SETX	ses_cd	-0.000254955	ns	0.976691	0.999967	B	B	Naive B	Mixed
SPI1	ses_cd	0.000344092	ns	0.976712	0.999967	B	B	Naive B	Mixed
GTPBP10	ses_cd	-0.000336223	ns	0.976717	0.999967	B	B	Naive B	Mixed
TTN	ses_cd	0.000680272	ns	0.976724	0.999967	B	B	Naive B	Mixed
OR2A1-AS1	ses_cd	-0.00090491	ns	0.976731	0.999967	B	B	Naive B	Mixed
NFU1	ses_cd	0.000359814	ns	0.976782	0.999967	B	B	Naive B	Mixed
AC005699.1	ses_cd	0.00170986	ns	0.976873	0.999967	B	B	Naive B	Mixed
ADA	ses_cd	-0.000851099	ns	0.976894	0.999967	B	B	Naive B	Mixed
RAD23B	ses_cd	0.00021539	ns	0.976985	0.999967	B	B	Naive B	Mixed
NBPF10	ses_cd	0.000964331	ns	0.977066	0.999967	B	B	Naive B	Mixed
TMEM129	ses_cd	0.000683908	ns	0.977072	0.999967	B	B	Naive B	Mixed
KCNJ14	ses_cd	0.000778526	ns	0.977159	0.999967	B	B	Naive B	Mixed
IL2RG	ses_cd	-0.00030425	ns	0.977215	0.999967	B	B	Naive B	Mixed
FBLN2	ses_cd	-0.00116449	ns	0.977298	0.999967	B	B	Naive B	Mixed
AC097634.3	ses_cd	-0.000414499	ns	0.9773	0.999967	B	B	Naive B	Mixed
RBM7	ses_cd	0.000386912	ns	0.977313	0.999967	B	B	Naive B	Mixed
TESC-AS1	ses_cd	-0.000898055	ns	0.977355	0.999967	B	B	Naive B	Mixed
MFSD12	ses_cd	0.000384992	ns	0.977424	0.999967	B	B	Naive B	Mixed
ZIK1	ses_cd	0.000501696	ns	0.977453	0.999967	B	B	Naive B	Mixed
AC023510.1	ses_cd	-0.000849448	ns	0.97751	0.999967	B	B	Naive B	Mixed
U2AF2	ses_cd	-0.000372452	ns	0.977512	0.999967	B	B	Naive B	Mixed
NDUFS6	ses_cd	-0.000391834	ns	0.977534	0.999967	B	B	Naive B	Mixed
MAP4K1	ses_cd	-0.000364347	ns	0.977597	0.999967	B	B	Naive B	Mixed
RBM19	ses_cd	-0.000340292	ns	0.977726	0.999967	B	B	Naive B	Mixed
SYTL3	ses_cd	0.000854058	ns	0.977771	0.999967	B	B	Naive B	Mixed
C16orf45	ses_cd	-0.000437589	ns	0.977832	0.999967	B	B	Naive B	Mixed
ZEB1	ses_cd	0.000313202	ns	0.977842	0.999967	B	B	Naive B	Mixed
PHIP	ses_cd	-0.000291216	ns	0.977872	0.999967	B	B	Naive B	Mixed
MCRIP2	ses_cd	-0.00060452	ns	0.977888	0.999967	B	B	Naive B	Mixed
WDR75	ses_cd	0.000275026	ns	0.977964	0.999967	B	B	Naive B	Mixed
KAT8	ses_cd	-0.000347047	ns	0.978013	0.999967	B	B	Naive B	Mixed
DMAC1	ses_cd	-0.000383239	ns	0.978129	0.999967	B	B	Naive B	Mixed
FAM209A	ses_cd	0.000808903	ns	0.978131	0.999967	B	B	Naive B	Mixed
MYO1F	ses_cd	0.000388755	ns	0.978227	0.999967	B	B	Naive B	Mixed
EXD3	ses_cd	0.000447782	ns	0.978254	0.999967	B	B	Naive B	Mixed
KATNB1	ses_cd	-0.000719113	ns	0.978329	0.999967	B	B	Naive B	Mixed
ORAI2	ses_cd	-0.000260589	ns	0.978447	0.999967	B	B	Naive B	Mixed
LONRF1	ses_cd	-0.000416395	ns	0.97845	0.999967	B	B	Naive B	Mixed
AC106791.1	ses_cd	-0.000409344	ns	0.978648	0.999967	B	B	Naive B	Mixed
PCBP1	ses_cd	0.000234231	ns	0.978697	0.999967	B	B	Naive B	Mixed
FYCO1	ses_cd	0.000399326	ns	0.978706	0.999967	B	B	Naive B	Mixed
PFDN2	ses_cd	0.000329159	ns	0.978731	0.999967	B	B	Naive B	Mixed
HIST1H2BF	ses_cd	0.00111079	ns	0.978926	0.999967	B	B	Naive B	Mixed
C22orf46	ses_cd	-0.000528598	ns	0.978929	0.999967	B	B	Naive B	Mixed
HSPA4	ses_cd	-0.000234645	ns	0.978981	0.999967	B	B	Naive B	Mixed
PDSS1	ses_cd	-0.000493621	ns	0.979002	0.999967	B	B	Naive B	Mixed
FBXL19	ses_cd	-0.000665604	ns	0.979025	0.999967	B	B	Naive B	Mixed
ARFGAP3	ses_cd	-0.000351399	ns	0.979044	0.999967	B	B	Naive B	Mixed
KCNQ1	ses_cd	-0.000570725	ns	0.979047	0.999967	B	B	Naive B	Mixed
C1QTNF3-AMACR	ses_cd	-0.000408142	ns	0.979063	0.999967	B	B	Naive B	Mixed
P2RX1	ses_cd	-0.000515566	ns	0.979073	0.999967	B	B	Naive B	Mixed
ZNF512B	ses_cd	-0.000877129	ns	0.979138	0.999967	B	B	Naive B	Mixed
TRAF3IP2-AS1	ses_cd	-0.000350822	ns	0.979406	0.999967	B	B	Naive B	Mixed
ETFDH	ses_cd	0.000427588	ns	0.979427	0.999967	B	B	Naive B	Mixed
INTS6L	ses_cd	-0.000303858	ns	0.979527	0.999967	B	B	Naive B	Mixed
ANAPC4	ses_cd	-0.000351446	ns	0.979532	0.999967	B	B	Naive B	Mixed
POMGNT1	ses_cd	0.000544427	ns	0.979662	0.999967	B	B	Naive B	Mixed
PPM1M	ses_cd	0.000702826	ns	0.979802	0.999967	B	B	Naive B	Mixed
HELB	ses_cd	0.000425368	ns	0.979817	0.999967	B	B	Naive B	Mixed
AC007262.2	ses_cd	-0.000911589	ns	0.979818	0.999967	B	B	Naive B	Mixed
NDUFA13	ses_cd	-0.000482595	ns	0.97982	0.999967	B	B	Naive B	Mixed
ESYT1	ses_cd	0.000298464	ns	0.980222	0.999967	B	B	Naive B	Mixed
KCTD11	ses_cd	0.000847656	ns	0.980267	0.999967	B	B	Naive B	Mixed
ACVR1	ses_cd	-0.000573984	ns	0.980318	0.999967	B	B	Naive B	Mixed
AC124283.1	ses_cd	-0.000873892	ns	0.980364	0.999967	B	B	Naive B	Mixed
TGIF1	ses_cd	0.000435179	ns	0.980401	0.999967	B	B	Naive B	Mixed
TUFM	ses_cd	-0.000414334	ns	0.980461	0.999967	B	B	Naive B	Mixed
ANKEF1	ses_cd	-0.000621159	ns	0.980614	0.999967	B	B	Naive B	Mixed
SLC30A6	ses_cd	-0.00023699	ns	0.980767	0.999967	B	B	Naive B	Mixed
PPM1D	ses_cd	0.00037033	ns	0.980846	0.999967	B	B	Naive B	Mixed
DDX19A	ses_cd	0.000376913	ns	0.980851	0.999967	B	B	Naive B	Mixed
RPL37	ses_cd	0.00041561	ns	0.980919	0.999967	B	B	Naive B	Mixed
CFAP100	ses_cd	-0.000733758	ns	0.980987	0.999967	B	B	Naive B	Mixed
TECPR2	ses_cd	-0.000500173	ns	0.98101	0.999967	B	B	Naive B	Mixed
AL672277.1	ses_cd	-0.000912197	ns	0.981014	0.999967	B	B	Naive B	Mixed
NOL4L	ses_cd	0.000651355	ns	0.981128	0.999967	B	B	Naive B	Mixed
RPL7A	ses_cd	-0.000326795	ns	0.981149	0.999967	B	B	Naive B	Mixed
TRIM26	ses_cd	-0.000261154	ns	0.981182	0.999967	B	B	Naive B	Mixed
UBA6	ses_cd	0.000198732	ns	0.981302	0.999967	B	B	Naive B	Mixed
AL033527.5	ses_cd	-0.000995499	ns	0.981351	0.999967	B	B	Naive B	Mixed
ISCU	ses_cd	0.000305671	ns	0.98145	0.999967	B	B	Naive B	Mixed
PURA	ses_cd	-0.000237475	ns	0.981522	0.999967	B	B	Naive B	Mixed
FAM53B-AS1	ses_cd	0.000690718	ns	0.981666	0.999967	B	B	Naive B	Mixed
TCF4	ses_cd	-0.000252341	ns	0.98183	0.999967	B	B	Naive B	Mixed
ANAPC11	ses_cd	-0.000301599	ns	0.981938	0.999967	B	B	Naive B	Mixed
DIRC3	ses_cd	-0.000550785	ns	0.982118	0.999967	B	B	Naive B	Mixed
UBA3	ses_cd	0.000266072	ns	0.982259	0.999967	B	B	Naive B	Mixed
YIPF5	ses_cd	-0.000342083	ns	0.982306	0.999967	B	B	Naive B	Mixed
EDDM13	ses_cd	-0.000591331	ns	0.982383	0.999967	B	B	Naive B	Mixed
SMCR8	ses_cd	0.000447645	ns	0.982426	0.999967	B	B	Naive B	Mixed
RNF8	ses_cd	-0.000347478	ns	0.982515	0.999967	B	B	Naive B	Mixed
AC243960.1	ses_cd	0.000350376	ns	0.98259	0.999967	B	B	Naive B	Mixed
ZNF552	ses_cd	0.000321454	ns	0.982678	0.999967	B	B	Naive B	Mixed
CCDC18	ses_cd	-0.000213734	ns	0.982784	0.999967	B	B	Naive B	Mixed
DCXR	ses_cd	-0.000390345	ns	0.982872	0.999967	B	B	Naive B	Mixed
NMD3	ses_cd	0.000319789	ns	0.982967	0.999967	B	B	Naive B	Mixed
TFDP2	ses_cd	-0.00029725	ns	0.983009	0.999967	B	B	Naive B	Mixed
LPIN1	ses_cd	0.000355339	ns	0.983051	0.999967	B	B	Naive B	Mixed
HIC2	ses_cd	0.000613795	ns	0.98307	0.999967	B	B	Naive B	Mixed
YTHDF1	ses_cd	0.000273287	ns	0.983133	0.999967	B	B	Naive B	Mixed
ZRANB3	ses_cd	-0.000236007	ns	0.983149	0.999967	B	B	Naive B	Mixed
LLGL2	ses_cd	0.000926446	ns	0.98317	0.999967	B	B	Naive B	Mixed
CLASP2	ses_cd	-0.000238809	ns	0.983223	0.999967	B	B	Naive B	Mixed
NCOA7	ses_cd	-0.000451945	ns	0.983256	0.999967	B	B	Naive B	Mixed
HMG20B	ses_cd	-0.000427425	ns	0.983384	0.999967	B	B	Naive B	Mixed
DMPK	ses_cd	-0.000478173	ns	0.983403	0.999967	B	B	Naive B	Mixed
FCGR2B	ses_cd	0.000319082	ns	0.983424	0.999967	B	B	Naive B	Mixed
COPB2	ses_cd	-0.000217073	ns	0.983443	0.999967	B	B	Naive B	Mixed
AL118506.1	ses_cd	0.000619167	ns	0.983456	0.999967	B	B	Naive B	Mixed
WWP1	ses_cd	0.000225914	ns	0.983474	0.999967	B	B	Naive B	Mixed
ZNF117	ses_cd	0.000414004	ns	0.983475	0.999967	B	B	Naive B	Mixed
DIRC2	ses_cd	0.00035863	ns	0.983578	0.999967	B	B	Naive B	Mixed
TAF10	ses_cd	-0.000276438	ns	0.983629	0.999967	B	B	Naive B	Mixed
AC087294.1	ses_cd	-0.000596354	ns	0.98368	0.999967	B	B	Naive B	Mixed
FIBP	ses_cd	0.000305586	ns	0.983956	0.999967	B	B	Naive B	Mixed
CYTH1	ses_cd	0.000206371	ns	0.983972	0.999967	B	B	Naive B	Mixed
SACS	ses_cd	-0.000374122	ns	0.984091	0.999967	B	B	Naive B	Mixed
BIRC2	ses_cd	0.000237202	ns	0.984203	0.999967	B	B	Naive B	Mixed
FAM167A-AS1	ses_cd	0.00101075	ns	0.98428	0.999967	B	B	Naive B	Mixed
ASTN2	ses_cd	0.000477614	ns	0.984357	0.999967	B	B	Naive B	Mixed
ARHGAP15	ses_cd	0.000233768	ns	0.984684	0.999967	B	B	Naive B	Mixed
REX1BD	ses_cd	0.000303344	ns	0.984718	0.999967	B	B	Naive B	Mixed
HAUS5	ses_cd	-0.000365452	ns	0.984747	0.999967	B	B	Naive B	Mixed
SLMAP	ses_cd	0.000283068	ns	0.984757	0.999967	B	B	Naive B	Mixed
GNG5	ses_cd	-0.000256868	ns	0.98496	0.999967	B	B	Naive B	Mixed
SF3B5	ses_cd	-0.000288955	ns	0.98499	0.999967	B	B	Naive B	Mixed
FBXW11	ses_cd	0.000147134	ns	0.985025	0.999967	B	B	Naive B	Mixed
RFX5	ses_cd	-0.000223465	ns	0.985082	0.999967	B	B	Naive B	Mixed
GAB1	ses_cd	0.000481818	ns	0.985119	0.999967	B	B	Naive B	Mixed
TRIM58	ses_cd	0.00100259	ns	0.98512	0.999967	B	B	Naive B	Mixed
AC118549.1	ses_cd	0.00021435	ns	0.985128	0.999967	B	B	Naive B	Mixed
FAM133B	ses_cd	0.000161632	ns	0.985292	0.999967	B	B	Naive B	Mixed
MIA2	ses_cd	0.000177964	ns	0.98538	0.999967	B	B	Naive B	Mixed
LAMTOR1	ses_cd	0.000199559	ns	0.985416	0.999967	B	B	Naive B	Mixed
MAP2K4	ses_cd	0.000179628	ns	0.985439	0.999967	B	B	Naive B	Mixed
AC135178.3	ses_cd	0.000519394	ns	0.985709	0.999967	B	B	Naive B	Mixed
NEMF	ses_cd	0.00013081	ns	0.985738	0.999967	B	B	Naive B	Mixed
MAZ	ses_cd	-0.000239765	ns	0.985856	0.999967	B	B	Naive B	Mixed
SRR	ses_cd	-0.000383858	ns	0.985937	0.999967	B	B	Naive B	Mixed
FBXO21	ses_cd	0.000182597	ns	0.985973	0.999967	B	B	Naive B	Mixed
ARHGAP24	ses_cd	-0.00056673	ns	0.986152	0.999967	B	B	Naive B	Mixed
RTN3	ses_cd	0.000265999	ns	0.986183	0.999967	B	B	Naive B	Mixed
PRPF39	ses_cd	0.000207843	ns	0.986211	0.999967	B	B	Naive B	Mixed
ADNP	ses_cd	0.000180902	ns	0.986249	0.999967	B	B	Naive B	Mixed
RRP12	ses_cd	0.000272691	ns	0.986349	0.999967	B	B	Naive B	Mixed
SELENOO	ses_cd	0.000220634	ns	0.986381	0.999967	B	B	Naive B	Mixed
GOLGA8B	ses_cd	0.000347314	ns	0.986412	0.999967	B	B	Naive B	Mixed
C16orf87	ses_cd	0.000240881	ns	0.98649	0.999967	B	B	Naive B	Mixed
RPS16	ses_cd	-0.000243895	ns	0.986561	0.999967	B	B	Naive B	Mixed
PCED1A	ses_cd	0.000336519	ns	0.986572	0.999967	B	B	Naive B	Mixed
NNT	ses_cd	-0.000203666	ns	0.986653	0.999967	B	B	Naive B	Mixed
COPB1	ses_cd	-0.000136503	ns	0.986742	0.999967	B	B	Naive B	Mixed
VPS4A	ses_cd	-0.000244411	ns	0.986814	0.999967	B	B	Naive B	Mixed
DDX10	ses_cd	-0.000168605	ns	0.986852	0.999967	B	B	Naive B	Mixed
MTCH1	ses_cd	0.000187957	ns	0.986913	0.999967	B	B	Naive B	Mixed
BLK	ses_cd	-0.000180093	ns	0.986919	0.999967	B	B	Naive B	Mixed
KCNQ1OT1	ses_cd	0.000421507	ns	0.987132	0.999967	B	B	Naive B	Mixed
PHKA2	ses_cd	-0.000230955	ns	0.987568	0.999967	B	B	Naive B	Mixed
ISY1	ses_cd	-0.000250584	ns	0.987582	0.999967	B	B	Naive B	Mixed
ARSK	ses_cd	-0.000307411	ns	0.987632	0.999967	B	B	Naive B	Mixed
AC034236.2	ses_cd	-0.000444719	ns	0.987642	0.999967	B	B	Naive B	Mixed
TGIF2-RAB5IF	ses_cd	0.000448148	ns	0.987823	0.999967	B	B	Naive B	Mixed
FRMD4B	ses_cd	0.000674164	ns	0.987919	0.999967	B	B	Naive B	Mixed
HIST1H2BJ	ses_cd	-0.000515926	ns	0.988003	0.999967	B	B	Naive B	Mixed
ME2	ses_cd	0.00014452	ns	0.988049	0.999967	B	B	Naive B	Mixed
EVI2B	ses_cd	-0.00015743	ns	0.988054	0.999967	B	B	Naive B	Mixed
ING5	ses_cd	0.000156703	ns	0.988223	0.999967	B	B	Naive B	Mixed
CRYZL1	ses_cd	-0.00022185	ns	0.988346	0.999967	B	B	Naive B	Mixed
SLC16A7	ses_cd	0.000144291	ns	0.98837	0.999967	B	B	Naive B	Mixed
PTTG1IP	ses_cd	0.000213647	ns	0.988404	0.999967	B	B	Naive B	Mixed
C19orf53	ses_cd	-0.000187311	ns	0.988433	0.999967	B	B	Naive B	Mixed
ARMC1	ses_cd	-0.000154344	ns	0.988507	0.999967	B	B	Naive B	Mixed
GOLPH3	ses_cd	-0.000145998	ns	0.988559	0.999967	B	B	Naive B	Mixed
PABPN1	ses_cd	-0.000142476	ns	0.988639	0.999967	B	B	Naive B	Mixed
POLR3G	ses_cd	0.000329109	ns	0.98864	0.999967	B	B	Naive B	Mixed
FBXL15	ses_cd	0.000254508	ns	0.988649	0.999967	B	B	Naive B	Mixed
LINC01811	ses_cd	-0.000419866	ns	0.988736	0.999967	B	B	Naive B	Mixed
USF1	ses_cd	0.000236142	ns	0.988795	0.999967	B	B	Naive B	Mixed
SHISA8	ses_cd	0.000539641	ns	0.988845	0.999967	B	B	Naive B	Mixed
SUGP1	ses_cd	-0.000212668	ns	0.988852	0.999967	B	B	Naive B	Mixed
LUC7L3	ses_cd	9.71653e-05	ns	0.988862	0.999967	B	B	Naive B	Mixed
AC009107.2	ses_cd	-0.000352896	ns	0.988908	0.999967	B	B	Naive B	Mixed
TTC14	ses_cd	-0.000130847	ns	0.988961	0.999967	B	B	Naive B	Mixed
MASTL	ses_cd	0.000326827	ns	0.989099	0.999967	B	B	Naive B	Mixed
TEX10	ses_cd	-0.00015224	ns	0.989225	0.999967	B	B	Naive B	Mixed
UQCRQ	ses_cd	0.000216823	ns	0.989228	0.999967	B	B	Naive B	Mixed
AL135925.1	ses_cd	0.000280045	ns	0.989243	0.999967	B	B	Naive B	Mixed
SPEN	ses_cd	0.000122608	ns	0.989263	0.999967	B	B	Naive B	Mixed
OGFOD2	ses_cd	0.000305169	ns	0.989406	0.999967	B	B	Naive B	Mixed
AGFG1	ses_cd	-0.000126461	ns	0.989505	0.999967	B	B	Naive B	Mixed
CAPZA1	ses_cd	-0.000106626	ns	0.989506	0.999967	B	B	Naive B	Mixed
ZNF518B	ses_cd	0.000181597	ns	0.98951	0.999967	B	B	Naive B	Mixed
AC073195.1	ses_cd	-0.000547605	ns	0.98952	0.999967	B	B	Naive B	Mixed
AC003006.1	ses_cd	0.000272062	ns	0.989522	0.999967	B	B	Naive B	Mixed
PLEKHA2	ses_cd	-0.000117671	ns	0.989522	0.999967	B	B	Naive B	Mixed
SRGAP2	ses_cd	-0.000215254	ns	0.989541	0.999967	B	B	Naive B	Mixed
ASCC2	ses_cd	-0.000122603	ns	0.989608	0.999967	B	B	Naive B	Mixed
HSF5	ses_cd	-0.000230633	ns	0.989628	0.999967	B	B	Naive B	Mixed
RHOT2	ses_cd	-0.000235524	ns	0.989666	0.999967	B	B	Naive B	Mixed
ATRN	ses_cd	0.000186333	ns	0.989953	0.999967	B	B	Naive B	Mixed
ATRIP	ses_cd	-0.000264986	ns	0.989953	0.999967	B	B	Naive B	Mixed
CALM2	ses_cd	-0.000138205	ns	0.99	0.999967	B	B	Naive B	Mixed
UNKL	ses_cd	-0.000205585	ns	0.990001	0.999967	B	B	Naive B	Mixed
AC008761.1	ses_cd	0.000350671	ns	0.990017	0.999967	B	B	Naive B	Mixed
AC104982.1	ses_cd	0.000438545	ns	0.990122	0.999967	B	B	Naive B	Mixed
KLKB1	ses_cd	-0.000518531	ns	0.990151	0.999967	B	B	Naive B	Mixed
TNIP2	ses_cd	-0.000170063	ns	0.990267	0.999967	B	B	Naive B	Mixed
FAM206A	ses_cd	0.000366489	ns	0.990474	0.999967	B	B	Naive B	Mixed
ANKMY1	ses_cd	0.000202302	ns	0.990524	0.999967	B	B	Naive B	Mixed
ZNF429	ses_cd	0.000130966	ns	0.990533	0.999967	B	B	Naive B	Mixed
RNF10	ses_cd	0.000113828	ns	0.990613	0.999967	B	B	Naive B	Mixed
CYSLTR1	ses_cd	-0.00016509	ns	0.990637	0.999967	B	B	Naive B	Mixed
ZCCHC17	ses_cd	0.000114577	ns	0.990677	0.999967	B	B	Naive B	Mixed
TBC1D24	ses_cd	0.000261546	ns	0.990749	0.999967	B	B	Naive B	Mixed
UTP18	ses_cd	-0.000116836	ns	0.990871	0.999967	B	B	Naive B	Mixed
SMIM37	ses_cd	-0.00021897	ns	0.990885	0.999967	B	B	Naive B	Mixed
RNF115	ses_cd	-0.000122934	ns	0.990972	0.999967	B	B	Naive B	Mixed
ARRDC1-AS1	ses_cd	0.000241703	ns	0.991137	0.999967	B	B	Naive B	Mixed
SEC63	ses_cd	0.000106573	ns	0.991147	0.999967	B	B	Naive B	Mixed
DCBLD1	ses_cd	0.000392018	ns	0.991165	0.999967	B	B	Naive B	Mixed
MAPK1	ses_cd	-9.71011e-05	ns	0.991213	0.999967	B	B	Naive B	Mixed
PSMC3IP	ses_cd	0.000347109	ns	0.991363	0.999967	B	B	Naive B	Mixed
CDK10	ses_cd	0.000224291	ns	0.991408	0.999967	B	B	Naive B	Mixed
AC007038.1	ses_cd	-0.000156293	ns	0.991452	0.999967	B	B	Naive B	Mixed
AL365356.1	ses_cd	-0.000165651	ns	0.991481	0.999967	B	B	Naive B	Mixed
YARS2	ses_cd	-0.000117898	ns	0.991627	0.999967	B	B	Naive B	Mixed
TOLLIP	ses_cd	-0.000175634	ns	0.991746	0.999967	B	B	Naive B	Mixed
PEX7	ses_cd	-0.00015596	ns	0.991818	0.999967	B	B	Naive B	Mixed
TBC1D22A	ses_cd	-0.000124696	ns	0.991862	0.999967	B	B	Naive B	Mixed
EIF3K	ses_cd	0.000124289	ns	0.991883	0.999967	B	B	Naive B	Mixed
AL683813.1	ses_cd	-0.000250424	ns	0.99206	0.999967	B	B	Naive B	Mixed
ZNF616	ses_cd	-0.000274941	ns	0.992085	0.999967	B	B	Naive B	Mixed
ADAMDEC1	ses_cd	-0.0004116	ns	0.992126	0.999967	B	B	Naive B	Mixed
TMEM59	ses_cd	8.48978e-05	ns	0.992171	0.999967	B	B	Naive B	Mixed
DBR1	ses_cd	-0.000179998	ns	0.992198	0.999967	B	B	Naive B	Mixed
GPC2	ses_cd	0.000332843	ns	0.992278	0.999967	B	B	Naive B	Mixed
NT5E	ses_cd	-0.000281868	ns	0.992444	0.999967	B	B	Naive B	Mixed
LINC00685	ses_cd	0.000257358	ns	0.992503	0.999967	B	B	Naive B	Mixed
GUCY1A1	ses_cd	0.000535438	ns	0.992512	0.999967	B	B	Naive B	Mixed
LAS1L	ses_cd	-0.000135099	ns	0.992578	0.999967	B	B	Naive B	Mixed
HIST1H1D	ses_cd	-0.000349008	ns	0.992642	0.999967	B	B	Naive B	Mixed
PAXX	ses_cd	0.000155415	ns	0.992648	0.999967	B	B	Naive B	Mixed
CLEC16A	ses_cd	-9.94841e-05	ns	0.992829	0.999967	B	B	Naive B	Mixed
HS6ST1	ses_cd	-0.000173793	ns	0.992843	0.999967	B	B	Naive B	Mixed
UCKL1	ses_cd	-0.000164039	ns	0.992858	0.999967	B	B	Naive B	Mixed
L3MBTL4	ses_cd	0.000138262	ns	0.993039	0.999967	B	B	Naive B	Mixed
ASB7	ses_cd	0.00012215	ns	0.993143	0.999967	B	B	Naive B	Mixed
NFATC1	ses_cd	9.57166e-05	ns	0.993309	0.999967	B	B	Naive B	Mixed
TSIX	ses_cd	0.000290326	ns	0.993405	0.999967	B	B	Naive B	Mixed
SLC27A1	ses_cd	-0.00023208	ns	0.993513	0.999967	B	B	Naive B	Mixed
MLEC	ses_cd	-0.000168656	ns	0.993691	0.999967	B	B	Naive B	Mixed
TAB3	ses_cd	0.000123035	ns	0.993842	0.999967	B	B	Naive B	Mixed
ADAM22	ses_cd	-0.000256725	ns	0.993887	0.999967	B	B	Naive B	Mixed
PCNA	ses_cd	0.000206004	ns	0.993912	0.999967	B	B	Naive B	Mixed
RIPK3	ses_cd	0.000185227	ns	0.993943	0.999967	B	B	Naive B	Mixed
HIBCH	ses_cd	-7.29331e-05	ns	0.994132	0.999967	B	B	Naive B	Mixed
OOEP	ses_cd	0.000168483	ns	0.99425	0.999967	B	B	Naive B	Mixed
LRRC61	ses_cd	0.000181384	ns	0.994295	0.999967	B	B	Naive B	Mixed
ILF3-DT	ses_cd	0.000104541	ns	0.994368	0.999967	B	B	Naive B	Mixed
AL591686.2	ses_cd	-0.000387756	ns	0.994537	0.999967	B	B	Naive B	Mixed
TRMT1L	ses_cd	7.83277e-05	ns	0.994561	0.999967	B	B	Naive B	Mixed
ZNRD1	ses_cd	0.000106466	ns	0.994601	0.999967	B	B	Naive B	Mixed
ATRAID	ses_cd	8.10468e-05	ns	0.994632	0.999967	B	B	Naive B	Mixed
STPG1	ses_cd	-0.000176853	ns	0.994758	0.999967	B	B	Naive B	Mixed
PPP2R2A	ses_cd	5.49077e-05	ns	0.994813	0.999967	B	B	Naive B	Mixed
SLC38A11	ses_cd	-0.000269817	ns	0.994823	0.999967	B	B	Naive B	Mixed
TEX14	ses_cd	0.000217868	ns	0.995099	0.999967	B	B	Naive B	Mixed
ASAP1	ses_cd	8.23505e-05	ns	0.995125	0.999967	B	B	Naive B	Mixed
SELENOI	ses_cd	-7.20412e-05	ns	0.995175	0.999967	B	B	Naive B	Mixed
OSBPL2	ses_cd	7.9912e-05	ns	0.995282	0.999967	B	B	Naive B	Mixed
AL590764.1	ses_cd	-8.626e-05	ns	0.995312	0.999967	B	B	Naive B	Mixed
MINDY1	ses_cd	-0.000155681	ns	0.99534	0.999967	B	B	Naive B	Mixed
MCM3	ses_cd	7.61002e-05	ns	0.995391	0.999967	B	B	Naive B	Mixed
COPS7A	ses_cd	-8.42955e-05	ns	0.995642	0.999967	B	B	Naive B	Mixed
BAG4	ses_cd	-8.10929e-05	ns	0.995653	0.999967	B	B	Naive B	Mixed
FBXO30	ses_cd	-0.000114253	ns	0.99568	0.999967	B	B	Naive B	Mixed
ZFP2	ses_cd	-0.00012282	ns	0.995847	0.999967	B	B	Naive B	Mixed
DPP7	ses_cd	8.22287e-05	ns	0.99595	0.999967	B	B	Naive B	Mixed
RBL1	ses_cd	-6.81051e-05	ns	0.996024	0.999967	B	B	Naive B	Mixed
GAMT	ses_cd	0.000103297	ns	0.996033	0.999967	B	B	Naive B	Mixed
SLC6A6	ses_cd	9.15048e-05	ns	0.996052	0.999967	B	B	Naive B	Mixed
NCKIPSD	ses_cd	0.000161484	ns	0.996061	0.999967	B	B	Naive B	Mixed
HPS5	ses_cd	4.93203e-05	ns	0.996089	0.999967	B	B	Naive B	Mixed
RBM26	ses_cd	-4.82685e-05	ns	0.996173	0.999967	B	B	Naive B	Mixed
NDUFB8	ses_cd	-6.23238e-05	ns	0.996516	0.999967	B	B	Naive B	Mixed
IER2	ses_cd	7.23275e-05	ns	0.996564	0.999967	B	B	Naive B	Mixed
STEAP1B	ses_cd	-0.000109129	ns	0.996577	0.999967	B	B	Naive B	Mixed
MPV17L2	ses_cd	0.000133974	ns	0.996646	0.999967	B	B	Naive B	Mixed
CUL4A	ses_cd	4.74327e-05	ns	0.996729	0.999967	B	B	Naive B	Mixed
WRAP73	ses_cd	-7.39503e-05	ns	0.996752	0.999967	B	B	Naive B	Mixed
MIGA1	ses_cd	-4.34788e-05	ns	0.996807	0.999967	B	B	Naive B	Mixed
KYAT1	ses_cd	-7.30146e-05	ns	0.996811	0.999967	B	B	Naive B	Mixed
MYO1D	ses_cd	-0.000110309	ns	0.996828	0.999967	B	B	Naive B	Mixed
PKD2L2	ses_cd	6.95435e-05	ns	0.997097	0.999967	B	B	Naive B	Mixed
HDAC10	ses_cd	-7.15338e-05	ns	0.997098	0.999967	B	B	Naive B	Mixed
AC016747.2	ses_cd	-0.000135049	ns	0.997235	0.999967	B	B	Naive B	Mixed
HIST2H2AB	ses_cd	-0.000167933	ns	0.997245	0.999967	B	B	Naive B	Mixed
TATDN1	ses_cd	-3.76165e-05	ns	0.997257	0.999967	B	B	Naive B	Mixed
TAF5	ses_cd	6.39897e-05	ns	0.997411	0.999967	B	B	Naive B	Mixed
GPS2	ses_cd	4.55815e-05	ns	0.99752	0.999967	B	B	Naive B	Mixed
AP2B1	ses_cd	-2.23368e-05	ns	0.997588	0.999967	B	B	Naive B	Mixed
MICU2	ses_cd	2.86185e-05	ns	0.99759	0.999967	B	B	Naive B	Mixed
ZNF816-ZNF321P	ses_cd	-7.89545e-05	ns	0.997653	0.999967	B	B	Naive B	Mixed
ZNF737	ses_cd	3.07532e-05	ns	0.997894	0.999967	B	B	Naive B	Mixed
UBE2N	ses_cd	-1.98515e-05	ns	0.997908	0.999967	B	B	Naive B	Mixed
SERPINE2	ses_cd	0.000143148	ns	0.998035	0.999967	B	B	Naive B	Mixed
AMZ2	ses_cd	3.86762e-05	ns	0.998063	0.999967	B	B	Naive B	Mixed
HTT	ses_cd	2.15056e-05	ns	0.99829	0.999967	B	B	Naive B	Mixed
TOP1	ses_cd	-1.61254e-05	ns	0.998399	0.999967	B	B	Naive B	Mixed
PPIP5K2	ses_cd	-1.66403e-05	ns	0.998453	0.999967	B	B	Naive B	Mixed
LPP	ses_cd	2.07677e-05	ns	0.998515	0.999967	B	B	Naive B	Mixed
SNRPB	ses_cd	2.58822e-05	ns	0.998554	0.999967	B	B	Naive B	Mixed
VPS35L	ses_cd	-2.48437e-05	ns	0.998587	0.999967	B	B	Naive B	Mixed
SLC38A1	ses_cd	1.53765e-05	ns	0.998593	0.999967	B	B	Naive B	Mixed
PHF2	ses_cd	-2.63476e-05	ns	0.998641	0.999967	B	B	Naive B	Mixed
C18orf32	ses_cd	2.89905e-05	ns	0.998677	0.999967	B	B	Naive B	Mixed
NMRAL1	ses_cd	2.56046e-05	ns	0.998697	0.999967	B	B	Naive B	Mixed
FOXJ2	ses_cd	2.65484e-05	ns	0.998833	0.999967	B	B	Naive B	Mixed
CSKMT	ses_cd	-3.20385e-05	ns	0.998843	0.999967	B	B	Naive B	Mixed
MEST	ses_cd	-5.62177e-05	ns	0.998848	0.999967	B	B	Naive B	Mixed
UBE2S	ses_cd	-2.53006e-05	ns	0.998907	0.999967	B	B	Naive B	Mixed
MCPH1-AS1	ses_cd	1.75567e-05	ns	0.99891	0.999967	B	B	Naive B	Mixed
APOBEC3D	ses_cd	3.67304e-05	ns	0.998988	0.999967	B	B	Naive B	Mixed
ADGRE5	ses_cd	-2.40617e-05	ns	0.999	0.999967	B	B	Naive B	Mixed
PHF14	ses_cd	-1.06443e-05	ns	0.999003	0.999967	B	B	Naive B	Mixed
AC107871.1	ses_cd	3.75922e-05	ns	0.999035	0.999967	B	B	Naive B	Mixed
MYOT	ses_cd	2.81465e-05	ns	0.999042	0.999967	B	B	Naive B	Mixed
C9orf85	ses_cd	1.44702e-05	ns	0.999074	0.999967	B	B	Naive B	Mixed
DDB1	ses_cd	-1.053e-05	ns	0.999256	0.999967	B	B	Naive B	Mixed
CLIP1	ses_cd	8.9099e-06	ns	0.999438	0.999967	B	B	Naive B	Mixed
MAK	ses_cd	1.01967e-05	ns	0.999534	0.999967	B	B	Naive B	Mixed
ARFGAP2	ses_cd	7.5955e-06	ns	0.999538	0.999967	B	B	Naive B	Mixed
ESR2	ses_cd	1.35723e-05	ns	0.999591	0.999967	B	B	Naive B	Mixed
AL008729.2	ses_cd	-1.2431e-05	ns	0.999675	0.999967	B	B	Naive B	Mixed
NT5C	ses_cd	3.80512e-06	ns	0.999749	0.999967	B	B	Naive B	Mixed
ARID3B	ses_cd	-3.40449e-06	ns	0.999813	0.999967	B	B	Naive B	Mixed
GNG2	ses_cd	2.20088e-06	ns	0.999852	0.999967	B	B	Naive B	Mixed
G6PD	ses_cd	-2.53112e-06	ns	0.999885	0.999967	B	B	Naive B	Mixed
LRRC8C-DT	ses_cd	-1.62689e-06	ns	0.999937	0.999967	B	B	Naive B	Mixed
ATP5MF	ses_cd	-8.86026e-07	ns	0.999954	0.999967	B	B	Naive B	Mixed
E2F5	ses_cd	4.42181e-07	ns	0.999967	0.999967	B	B	Naive B	Mixed
CUBN	ses_cd:is_ti	0.625201	Tissue-specific	3.08899e-10	3.87792e-06	B	B	Naive B	Mixed
CBR1	ses_cd:is_ti	0.410628	Tissue-specific	2.87715e-07	0.00160817	B	B	Naive B	Mixed
ACSM3	ses_cd:is_ti	0.191687	Tissue-specific	4.51649e-07	0.00160817	B	B	Naive B	Mixed
FRMD3	ses_cd:is_ti	0.447137	Tissue-specific	5.12401e-07	0.00160817	B	B	Naive B	Mixed
WDFY1	ses_cd:is_ti	0.157505	Tissue-specific	2.56511e-06	0.00556222	B	B	Naive B	Mixed
ALPK1	ses_cd:is_ti	0.139743	Tissue-specific	2.65838e-06	0.00556222	B	B	Naive B	Mixed
GBP2	ses_cd:is_ti	0.2641	Tissue-specific	3.14842e-06	0.00564646	B	B	Naive B	Mixed
OAT	ses_cd:is_ti	0.453082	Tissue-specific	4.08321e-06	0.00592155	B	B	Naive B	Mixed
BTN3A1	ses_cd:is_ti	0.130203	Tissue-specific	4.24518e-06	0.00592155	B	B	Naive B	Mixed
GBP4	ses_cd:is_ti	0.250969	Tissue-specific	6.10819e-06	0.00667454	B	B	Naive B	Mixed
GPR155	ses_cd:is_ti	0.199363	Tissue-specific	6.59092e-06	0.00667454	B	B	Naive B	Mixed
PDE4B	ses_cd:is_ti	0.114275	Tissue-specific	7.48477e-06	0.00667454	B	B	Naive B	Mixed
CD24	ses_cd:is_ti	-0.350644	Tissue-specific	7.71908e-06	0.00667454	B	B	Naive B	Mixed
GBP5	ses_cd:is_ti	0.248858	Tissue-specific	7.81347e-06	0.00667454	B	B	Naive B	Mixed
DHTKD1	ses_cd:is_ti	0.10455	Tissue-specific	7.975e-06	0.00667454	B	B	Naive B	Mixed
LEAP2	ses_cd:is_ti	0.378848	Tissue-specific	9.21538e-06	0.00723061	B	B	Naive B	Mixed
AC099063.1	ses_cd:is_ti	0.267852	Tissue-specific	1.1281e-05	0.007894	B	B	Naive B	Mixed
WDR49	ses_cd:is_ti	0.342656	Tissue-specific	1.1661e-05	0.007894	B	B	Naive B	Mixed
ACSM1	ses_cd:is_ti	0.209163	Tissue-specific	1.2364e-05	0.007894	B	B	Naive B	Mixed
RIPOR2	ses_cd:is_ti	0.0903391	Tissue-specific	1.25761e-05	0.007894	B	B	Naive B	Mixed
ZNF800	ses_cd:is_ti	0.0713506	Tissue-specific	1.43385e-05	0.00857168	B	B	Naive B	Mixed
AC007384.1	ses_cd:is_ti	0.156433	Tissue-specific	1.84234e-05	0.0104761	B	B	Naive B	Mixed
FAM135A	ses_cd:is_ti	0.201077	Tissue-specific	1.9193e-05	0.0104761	B	B	Naive B	Mixed
NLRC5	ses_cd:is_ti	0.17283	Tissue-specific	2.14514e-05	0.0109981	B	B	Naive B	Mixed
IRF1	ses_cd:is_ti	0.16638	Tissue-specific	2.19017e-05	0.0109981	B	B	Naive B	Mixed
VPREB3	ses_cd:is_ti	-0.1074	Tissue-specific	2.39895e-05	0.0114114	B	B	Naive B	Mixed
PSD3	ses_cd:is_ti	0.375904	Tissue-specific	2.50108e-05	0.0114114	B	B	Naive B	Mixed
COBLL1	ses_cd:is_ti	0.104707	Tissue-specific	2.54516e-05	0.0114114	B	B	Naive B	Mixed
PBX3	ses_cd:is_ti	0.116814	Tissue-specific	2.78643e-05	0.0120624	B	B	Naive B	Mixed
SEC11C	ses_cd:is_ti	-0.112644	Tissue-specific	3.02991e-05	0.0126792	B	B	Naive B	Mixed
ENTPD5	ses_cd:is_ti	0.248605	Tissue-specific	3.39654e-05	0.0136703	B	B	Naive B	Mixed
PRKCE	ses_cd:is_ti	0.0902881	Tissue-specific	3.48453e-05	0.0136703	B	B	Naive B	Mixed
PLEKHF2	ses_cd:is_ti	-0.0733197	Tissue-specific	3.64661e-05	0.0137168	B	B	Naive B	Mixed
PLAC8	ses_cd:is_ti	0.0913769	Tissue-specific	3.71493e-05	0.0137168	B	B	Naive B	Mixed
AC003102.1	ses_cd:is_ti	0.232332	Tissue-specific	4.40607e-05	0.015459	B	B	Naive B	Mixed
HSP90B1	ses_cd:is_ti	-0.0909135	Tissue-specific	4.43304e-05	0.015459	B	B	Naive B	Mixed
DOPEY2	ses_cd:is_ti	0.179311	Tissue-specific	5.08521e-05	0.0169209	B	B	Naive B	Mixed
IL15	ses_cd:is_ti	0.177521	Tissue-specific	5.12181e-05	0.0169209	B	B	Naive B	Mixed
PCGF5	ses_cd:is_ti	0.0816562	Tissue-specific	6.21596e-05	0.020009	B	B	Naive B	Mixed
FRY	ses_cd:is_ti	0.300349	Tissue-specific	6.49412e-05	0.0200093	B	B	Naive B	Mixed
USP28	ses_cd:is_ti	0.0942175	Tissue-specific	6.53483e-05	0.0200093	B	B	Naive B	Mixed
TCAF2	ses_cd:is_ti	0.251604	Tissue-specific	6.81149e-05	0.0203599	B	B	Naive B	Mixed
SERPINB9P1	ses_cd:is_ti	0.119615	Tissue-specific	7.35434e-05	0.0214712	B	B	Naive B	Mixed
SOCS1	ses_cd:is_ti	0.18741	Tissue-specific	8.57107e-05	0.0244548	B	B	Naive B	Mixed
CDKN2B-AS1	ses_cd:is_ti	0.334905	Tissue-specific	9.89177e-05	0.0275958	B	B	Naive B	Mixed
FAM162A	ses_cd:is_ti	-0.0986041	Tissue-specific	0.000106081	0.0289509	B	B	Naive B	Mixed
JAK2	ses_cd:is_ti	0.110122	Tissue-specific	0.000118425	0.0314419	B	B	Naive B	Mixed
GBP7	ses_cd:is_ti	0.297591	Tissue-specific	0.000120218	0.0314419	B	B	Naive B	Mixed
SLC25A25	ses_cd:is_ti	0.113397	Tissue-specific	0.000124923	0.0320058	B	B	Naive B	Mixed
ARHGEF3	ses_cd:is_ti	0.15223	Tissue-specific	0.000128223	0.0321941	B	B	Naive B	Mixed
SIPA1L1	ses_cd:is_ti	0.0810953	Tissue-specific	0.000136403	0.0335764	B	B	Naive B	Mixed
ATP8A1	ses_cd:is_ti	0.0823584	Tissue-specific	0.00013935	0.0336424	B	B	Naive B	Mixed
ANKRD13A	ses_cd:is_ti	0.072759	Tissue-specific	0.00015909	0.0376834	B	B	Naive B	Mixed
AC116366.3	ses_cd:is_ti	0.0862899	Tissue-specific	0.000168182	0.0390992	B	B	Naive B	Mixed
KIF1B	ses_cd:is_ti	0.167738	Tissue-specific	0.000177589	0.0398166	B	B	Naive B	Mixed
SELENOW	ses_cd:is_ti	-0.108866	Tissue-specific	0.000178089	0.0398166	B	B	Naive B	Mixed
RHOBTB1	ses_cd:is_ti	0.314531	Tissue-specific	0.000182912	0.0398166	B	B	Naive B	Mixed
MAN2A1	ses_cd:is_ti	0.0697898	Tissue-specific	0.000183954	0.0398166	B	B	Naive B	Mixed
DSTN	ses_cd:is_ti	-0.136153	Tissue-specific	0.000188491	0.0401071	B	B	Naive B	Mixed
STAT1	ses_cd:is_ti	0.214604	Tissue-specific	0.000195029	0.0402458	B	B	Naive B	Mixed
CLIP1	ses_cd:is_ti	0.0929862	Tissue-specific	0.000195555	0.0402458	B	B	Naive B	Mixed
IL4I1	ses_cd:is_ti	-0.276365	Tissue-specific	0.000203269	0.0411587	B	B	Naive B	Mixed
PDIA6	ses_cd:is_ti	-0.0735347	Tissue-specific	0.000209043	0.041656	B	B	Naive B	Mixed
P2RY14	ses_cd:is_ti	0.127754	Tissue-specific	0.000225761	0.0437761	B	B	Naive B	Mixed
SLC9A7	ses_cd:is_ti	0.0865778	Tissue-specific	0.000228592	0.0437761	B	B	Naive B	Mixed
SIK3	ses_cd:is_ti	0.0679248	Tissue-specific	0.000234123	0.0437761	B	B	Naive B	Mixed
SYNPO	ses_cd:is_ti	0.259731	Tissue-specific	0.000239651	0.0437761	B	B	Naive B	Mixed
CES2	ses_cd:is_ti	0.326664	Tissue-specific	0.000240905	0.0437761	B	B	Naive B	Mixed
FMO5	ses_cd:is_ti	0.272211	Tissue-specific	0.000242496	0.0437761	B	B	Naive B	Mixed
KLF2	ses_cd:is_ti	0.119148	Tissue-specific	0.000244092	0.0437761	B	B	Naive B	Mixed
ANK1	ses_cd:is_ti	0.168462	Tissue-specific	0.000279377	0.0493986	B	B	Naive B	Mixed
TSC22D1	ses_cd:is_ti	0.156604	ns	0.000301804	0.0526229	B	B	Naive B	Mixed
CA2	ses_cd:is_ti	-0.248824	ns	0.000320083	0.054062	B	B	Naive B	Mixed
XRN1	ses_cd:is_ti	0.0715335	ns	0.000321604	0.054062	B	B	Naive B	Mixed
GNB4	ses_cd:is_ti	0.0924226	ns	0.000322977	0.054062	B	B	Naive B	Mixed
MESD	ses_cd:is_ti	-0.0751212	ns	0.000328583	0.0542767	B	B	Naive B	Mixed
TMEM140	ses_cd:is_ti	0.105417	ns	0.000339636	0.054845	B	B	Naive B	Mixed
NEAT1	ses_cd:is_ti	0.157008	ns	0.000341574	0.054845	B	B	Naive B	Mixed
FANCC	ses_cd:is_ti	0.128074	ns	0.00034513	0.054845	B	B	Naive B	Mixed
MT2A	ses_cd:is_ti	0.323017	ns	0.00035807	0.0561901	B	B	Naive B	Mixed
RUBCN	ses_cd:is_ti	0.0810873	ns	0.000365883	0.0567074	B	B	Naive B	Mixed
BRI3BP	ses_cd:is_ti	-0.107165	ns	0.000379799	0.0581464	B	B	Naive B	Mixed
CHMP2A	ses_cd:is_ti	-0.0805192	ns	0.000403727	0.0610649	B	B	Naive B	Mixed
RAP1GAP2	ses_cd:is_ti	0.22466	ns	0.000413962	0.0616565	B	B	Naive B	Mixed
BTN3A3	ses_cd:is_ti	0.113701	ns	0.000419207	0.0616565	B	B	Naive B	Mixed
SSR4	ses_cd:is_ti	-0.10107	ns	0.000422372	0.0616565	B	B	Naive B	Mixed
GK5	ses_cd:is_ti	0.247415	ns	0.000434364	0.0622269	B	B	Naive B	Mixed
NOTCH2	ses_cd:is_ti	0.0710235	ns	0.00043816	0.0622269	B	B	Naive B	Mixed
MAN1A1	ses_cd:is_ti	0.110281	ns	0.00044115	0.0622269	B	B	Naive B	Mixed
MATK	ses_cd:is_ti	-0.239947	ns	0.000451683	0.0625466	B	B	Naive B	Mixed
EPSTI1	ses_cd:is_ti	0.143685	ns	0.000453381	0.0625466	B	B	Naive B	Mixed
TKFC	ses_cd:is_ti	0.307986	ns	0.000491381	0.0670522	B	B	Naive B	Mixed
NOL7	ses_cd:is_ti	-0.0726913	ns	0.000498098	0.0672379	B	B	Naive B	Mixed
EIPR1	ses_cd:is_ti	-0.0800784	ns	0.000513059	0.0682538	B	B	Naive B	Mixed
BACH2	ses_cd:is_ti	0.0983793	ns	0.000516498	0.0682538	B	B	Naive B	Mixed
VCPIP1	ses_cd:is_ti	0.0878417	ns	0.00055768	0.0721031	B	B	Naive B	Mixed
FARP2	ses_cd:is_ti	0.107633	ns	0.00056598	0.0721031	B	B	Naive B	Mixed
CHCHD10	ses_cd:is_ti	-0.0819164	ns	0.000567724	0.0721031	B	B	Naive B	Mixed
MAP4K3	ses_cd:is_ti	0.125936	ns	0.0005686	0.0721031	B	B	Naive B	Mixed
CA1	ses_cd:is_ti	-0.332913	ns	0.000593849	0.073879	B	B	Naive B	Mixed
CERS6	ses_cd:is_ti	0.244624	ns	0.000594375	0.073879	B	B	Naive B	Mixed
NAMPT	ses_cd:is_ti	-0.20738	ns	0.000601244	0.0738929	B	B	Naive B	Mixed
ODF2L	ses_cd:is_ti	0.0808174	ns	0.000615355	0.0738929	B	B	Naive B	Mixed
KMT2A	ses_cd:is_ti	0.060417	ns	0.000616362	0.0738929	B	B	Naive B	Mixed
LPIN2	ses_cd:is_ti	0.0914966	ns	0.000622561	0.0738929	B	B	Naive B	Mixed
AL512428.1	ses_cd:is_ti	0.131626	ns	0.000623917	0.0738929	B	B	Naive B	Mixed
RIC1	ses_cd:is_ti	0.0612629	ns	0.00064019	0.0744474	B	B	Naive B	Mixed
AL354707.1	ses_cd:is_ti	-0.161382	ns	0.000640459	0.0744474	B	B	Naive B	Mixed
AC090518.1	ses_cd:is_ti	0.194801	ns	0.000663205	0.0763275	B	B	Naive B	Mixed
APOL6	ses_cd:is_ti	0.182802	ns	0.000677739	0.0763275	B	B	Naive B	Mixed
ICAM3	ses_cd:is_ti	-0.0883131	ns	0.000678247	0.0763275	B	B	Naive B	Mixed
PIM2	ses_cd:is_ti	0.116564	ns	0.000681528	0.0763275	B	B	Naive B	Mixed
LYL1	ses_cd:is_ti	-0.0793851	ns	0.000687033	0.0763275	B	B	Naive B	Mixed
PMEPA1	ses_cd:is_ti	-0.100702	ns	0.000699353	0.0770147	B	B	Naive B	Mixed
LINC02100	ses_cd:is_ti	0.12202	ns	0.000713443	0.0778831	B	B	Naive B	Mixed
ABCC2	ses_cd:is_ti	0.264863	ns	0.000727902	0.0787766	B	B	Naive B	Mixed
ITGB2	ses_cd:is_ti	-0.0772287	ns	0.000746321	0.0800796	B	B	Naive B	Mixed
PGM2L1	ses_cd:is_ti	-0.108694	ns	0.000810508	0.0862298	B	B	Naive B	Mixed
TAP1	ses_cd:is_ti	0.114321	ns	0.000848505	0.0895137	B	B	Naive B	Mixed
PARP12	ses_cd:is_ti	0.118275	ns	0.000894935	0.09351	B	B	Naive B	Mixed
FABP5	ses_cd:is_ti	-0.166949	ns	0.000903383	0.09351	B	B	Naive B	Mixed
AC108879.1	ses_cd:is_ti	0.179417	ns	0.000908732	0.09351	B	B	Naive B	Mixed
TAP2	ses_cd:is_ti	0.0895959	ns	0.000920399	0.0939406	B	B	Naive B	Mixed
DDX58	ses_cd:is_ti	0.0727746	ns	0.000930909	0.0941634	B	B	Naive B	Mixed
RP9	ses_cd:is_ti	-0.0668218	ns	0.000941507	0.0941634	B	B	Naive B	Mixed
ETFB	ses_cd:is_ti	-0.0877555	ns	0.000945084	0.0941634	B	B	Naive B	Mixed
MAP4	ses_cd:is_ti	0.0708217	ns	0.000956383	0.0945388	B	B	Naive B	Mixed
DDHD1	ses_cd:is_ti	0.072135	ns	0.000972476	0.0953786	B	B	Naive B	Mixed
FCER2	ses_cd:is_ti	-0.068318	ns	0.00100408	0.0977154	B	B	Naive B	Mixed
KDM6A	ses_cd:is_ti	0.0636509	ns	0.00104997	0.101395	B	B	Naive B	Mixed
FBXO6	ses_cd:is_ti	0.161593	ns	0.00108509	0.103058	B	B	Naive B	Mixed
RC3H2	ses_cd:is_ti	0.0646855	ns	0.0010868	0.103058	B	B	Naive B	Mixed
WWOX	ses_cd:is_ti	0.0779421	ns	0.0010924	0.103058	B	B	Naive B	Mixed
AC073333.1	ses_cd:is_ti	-0.189627	ns	0.00110711	0.103058	B	B	Naive B	Mixed
CRYBG1	ses_cd:is_ti	0.0792009	ns	0.00110823	0.103058	B	B	Naive B	Mixed
AFF1	ses_cd:is_ti	0.0781054	ns	0.00112451	0.103476	B	B	Naive B	Mixed
AC087294.1	ses_cd:is_ti	0.185272	ns	0.00112922	0.103476	B	B	Naive B	Mixed
MATN2	ses_cd:is_ti	0.299603	ns	0.0011475	0.103949	B	B	Naive B	Mixed
PARP11	ses_cd:is_ti	0.0723337	ns	0.001156	0.103949	B	B	Naive B	Mixed
OXNAD1	ses_cd:is_ti	-0.090779	ns	0.00116137	0.103949	B	B	Naive B	Mixed
NREP	ses_cd:is_ti	0.218101	ns	0.00116812	0.103949	B	B	Naive B	Mixed
EPHA1-AS1	ses_cd:is_ti	0.227031	ns	0.00117578	0.103949	B	B	Naive B	Mixed
MGAT4A	ses_cd:is_ti	-0.123722	ns	0.0012005	0.105392	B	B	Naive B	Mixed
CLDN15	ses_cd:is_ti	0.269161	ns	0.00121068	0.105548	B	B	Naive B	Mixed
RRAS2	ses_cd:is_ti	0.0694823	ns	0.00126301	0.108651	B	B	Naive B	Mixed
GTF2H5	ses_cd:is_ti	-0.0823893	ns	0.00126358	0.108651	B	B	Naive B	Mixed
GNG7	ses_cd:is_ti	0.0578489	ns	0.00127626	0.108994	B	B	Naive B	Mixed
ARHGAP32	ses_cd:is_ti	0.28165	ns	0.00129682	0.110002	B	B	Naive B	Mixed
CCR7	ses_cd:is_ti	0.0988749	ns	0.00134214	0.113082	B	B	Naive B	Mixed
KCNQ1OT1	ses_cd:is_ti	-0.125296	ns	0.00144766	0.121159	B	B	Naive B	Mixed
ABCC1	ses_cd:is_ti	0.0698625	ns	0.00146892	0.121518	B	B	Naive B	Mixed
NAALADL1	ses_cd:is_ti	0.284795	ns	0.00148273	0.121518	B	B	Naive B	Mixed
RMI2	ses_cd:is_ti	0.147154	ns	0.00148549	0.121518	B	B	Naive B	Mixed
SPECC1	ses_cd:is_ti	-0.136289	ns	0.00149518	0.121518	B	B	Naive B	Mixed
C6orf106	ses_cd:is_ti	0.0592369	ns	0.00150034	0.121518	B	B	Naive B	Mixed
STXBP3	ses_cd:is_ti	0.0624029	ns	0.00151154	0.12164	B	B	Naive B	Mixed
ABHD14A	ses_cd:is_ti	-0.112339	ns	0.00153385	0.122649	B	B	Naive B	Mixed
FLNB	ses_cd:is_ti	0.312544	ns	0.001552	0.123315	B	B	Naive B	Mixed
CSF2RB	ses_cd:is_ti	-0.150015	ns	0.00157331	0.123757	B	B	Naive B	Mixed
FAS	ses_cd:is_ti	0.26103	ns	0.00157728	0.123757	B	B	Naive B	Mixed
ZMYM5	ses_cd:is_ti	0.0718395	ns	0.00159447	0.1243	B	B	Naive B	Mixed
KLF3	ses_cd:is_ti	0.227563	ns	0.0016141	0.1243	B	B	Naive B	Mixed
ATP2B1	ses_cd:is_ti	0.056501	ns	0.00161567	0.1243	B	B	Naive B	Mixed
SNAI3	ses_cd:is_ti	-0.112335	ns	0.00163327	0.1243	B	B	Naive B	Mixed
HEBP1	ses_cd:is_ti	0.230315	ns	0.00163834	0.1243	B	B	Naive B	Mixed
SNTB1	ses_cd:is_ti	0.200698	ns	0.00164361	0.1243	B	B	Naive B	Mixed
SLC30A1	ses_cd:is_ti	0.24087	ns	0.00168526	0.126011	B	B	Naive B	Mixed
IL15RA	ses_cd:is_ti	0.181613	ns	0.00168631	0.126011	B	B	Naive B	Mixed
IGKC	ses_cd:is_ti	-0.100861	ns	0.00170186	0.126253	B	B	Naive B	Mixed
TMEM159	ses_cd:is_ti	-0.119154	ns	0.00171101	0.126253	B	B	Naive B	Mixed
APOL2	ses_cd:is_ti	0.132186	ns	0.00171971	0.126253	B	B	Naive B	Mixed
ZNF451	ses_cd:is_ti	0.058238	ns	0.00173893	0.126921	B	B	Naive B	Mixed
KAZN	ses_cd:is_ti	0.297186	ns	0.00175928	0.127665	B	B	Naive B	Mixed
HSBP1	ses_cd:is_ti	-0.0730726	ns	0.00182814	0.131899	B	B	Naive B	Mixed
CSNK1G3	ses_cd:is_ti	0.0567994	ns	0.00184005	0.132	B	B	Naive B	Mixed
NBPF14	ses_cd:is_ti	0.0914863	ns	0.001886	0.133115	B	B	Naive B	Mixed
HSPE1	ses_cd:is_ti	-0.0782033	ns	0.00189027	0.133115	B	B	Naive B	Mixed
MARCH8	ses_cd:is_ti	0.0715202	ns	0.00189141	0.133115	B	B	Naive B	Mixed
RBBP9	ses_cd:is_ti	-0.148377	ns	0.001898	0.133115	B	B	Naive B	Mixed
SYS1	ses_cd:is_ti	-0.0871204	ns	0.00194043	0.134833	B	B	Naive B	Mixed
SLC35B4	ses_cd:is_ti	-0.126436	ns	0.00196285	0.134833	B	B	Naive B	Mixed
NR4A2	ses_cd:is_ti	0.158722	ns	0.00196351	0.134833	B	B	Naive B	Mixed
ABCA1	ses_cd:is_ti	0.144068	ns	0.00196547	0.134833	B	B	Naive B	Mixed
FUT10	ses_cd:is_ti	0.174614	ns	0.0020069	0.135994	B	B	Naive B	Mixed
BTLA	ses_cd:is_ti	0.0654141	ns	0.00202073	0.135994	B	B	Naive B	Mixed
DERL3	ses_cd:is_ti	-0.160299	ns	0.00202533	0.135994	B	B	Naive B	Mixed
S100A10	ses_cd:is_ti	-0.117505	ns	0.00202572	0.135994	B	B	Naive B	Mixed
CORO1A	ses_cd:is_ti	-0.067325	ns	0.00209071	0.13952	B	B	Naive B	Mixed
LANCL1-AS1	ses_cd:is_ti	-0.126292	ns	0.00210047	0.13952	B	B	Naive B	Mixed
AP3B1	ses_cd:is_ti	0.0588302	ns	0.00211182	0.139536	B	B	Naive B	Mixed
BCCIP	ses_cd:is_ti	-0.0722565	ns	0.00220253	0.144767	B	B	Naive B	Mixed
GOLIM4	ses_cd:is_ti	0.248198	ns	0.00221502	0.14483	B	B	Naive B	Mixed
ZNF157	ses_cd:is_ti	0.198611	ns	0.00225571	0.146726	B	B	Naive B	Mixed
XPO6	ses_cd:is_ti	0.0485245	ns	0.00227196	0.147009	B	B	Naive B	Mixed
KCTD3	ses_cd:is_ti	0.30209	ns	0.00228587	0.147009	B	B	Naive B	Mixed
WDR17	ses_cd:is_ti	0.183261	ns	0.00229519	0.147009	B	B	Naive B	Mixed
GPS2	ses_cd:is_ti	-0.0845763	ns	0.00233447	0.148766	B	B	Naive B	Mixed
HSPB1	ses_cd:is_ti	-0.118909	ns	0.00235092	0.149058	B	B	Naive B	Mixed
BRCA1	ses_cd:is_ti	-0.0950788	ns	0.00238227	0.149526	B	B	Naive B	Mixed
AC139149.1	ses_cd:is_ti	-0.143876	ns	0.00238895	0.149526	B	B	Naive B	Mixed
HPCAL1	ses_cd:is_ti	0.116812	ns	0.00239404	0.149526	B	B	Naive B	Mixed
EMC9	ses_cd:is_ti	-0.120306	ns	0.00244757	0.149723	B	B	Naive B	Mixed
ABHD2	ses_cd:is_ti	0.129434	ns	0.00244779	0.149723	B	B	Naive B	Mixed
CACYBP	ses_cd:is_ti	-0.0619101	ns	0.00245926	0.149723	B	B	Naive B	Mixed
GDPD1	ses_cd:is_ti	0.154932	ns	0.00248638	0.149723	B	B	Naive B	Mixed
SELENOI	ses_cd:is_ti	0.0698487	ns	0.00249078	0.149723	B	B	Naive B	Mixed
TRAF4	ses_cd:is_ti	-0.117876	ns	0.00249515	0.149723	B	B	Naive B	Mixed
WNK3	ses_cd:is_ti	0.195493	ns	0.00250143	0.149723	B	B	Naive B	Mixed
BTN3A2	ses_cd:is_ti	0.0820964	ns	0.00251768	0.149723	B	B	Naive B	Mixed
AC078845.1	ses_cd:is_ti	0.157262	ns	0.00251779	0.149723	B	B	Naive B	Mixed
QSOX2	ses_cd:is_ti	0.0746123	ns	0.00252309	0.149723	B	B	Naive B	Mixed
XBP1	ses_cd:is_ti	-0.123488	ns	0.00254505	0.149723	B	B	Naive B	Mixed
MRPL44	ses_cd:is_ti	0.0893974	ns	0.00254565	0.149723	B	B	Naive B	Mixed
DPYD	ses_cd:is_ti	0.0690736	ns	0.00255223	0.149723	B	B	Naive B	Mixed
RIMBP2	ses_cd:is_ti	0.35197	ns	0.00256968	0.150045	B	B	Naive B	Mixed
CDC42SE2	ses_cd:is_ti	0.0545666	ns	0.00259446	0.150791	B	B	Naive B	Mixed
RNF38	ses_cd:is_ti	0.0531286	ns	0.00262263	0.151228	B	B	Naive B	Mixed
NUB1	ses_cd:is_ti	0.0682536	ns	0.00263189	0.151228	B	B	Naive B	Mixed
RNF149	ses_cd:is_ti	0.0718739	ns	0.00264321	0.151228	B	B	Naive B	Mixed
MED13L	ses_cd:is_ti	0.061274	ns	0.00265016	0.151228	B	B	Naive B	Mixed
GLS	ses_cd:is_ti	0.0548103	ns	0.00269573	0.153132	B	B	Naive B	Mixed
NDUFS2	ses_cd:is_ti	-0.0684506	ns	0.00271478	0.15352	B	B	Naive B	Mixed
FANCL	ses_cd:is_ti	0.0936822	ns	0.00275407	0.153947	B	B	Naive B	Mixed
PDE7A	ses_cd:is_ti	0.0552728	ns	0.00275506	0.153947	B	B	Naive B	Mixed
SMN1	ses_cd:is_ti	0.129804	ns	0.00276569	0.153947	B	B	Naive B	Mixed
TRIM33	ses_cd:is_ti	0.0518669	ns	0.00278689	0.153947	B	B	Naive B	Mixed
PHACTR1	ses_cd:is_ti	-0.0655731	ns	0.00278983	0.153947	B	B	Naive B	Mixed
CALR	ses_cd:is_ti	-0.0746776	ns	0.00280469	0.153947	B	B	Naive B	Mixed
AF117829.1	ses_cd:is_ti	0.0819809	ns	0.00280818	0.153947	B	B	Naive B	Mixed
RUFY3	ses_cd:is_ti	0.0745269	ns	0.00288256	0.157338	B	B	Naive B	Mixed
USP54	ses_cd:is_ti	0.170669	ns	0.00289578	0.157375	B	B	Naive B	Mixed
TNR	ses_cd:is_ti	-0.223388	ns	0.00293164	0.158637	B	B	Naive B	Mixed
WDSUB1	ses_cd:is_ti	0.0838692	ns	0.00298105	0.160401	B	B	Naive B	Mixed
MTSS1	ses_cd:is_ti	0.0802369	ns	0.00298978	0.160401	B	B	Naive B	Mixed
DMD	ses_cd:is_ti	0.184582	ns	0.00305948	0.16256	B	B	Naive B	Mixed
KCTD18	ses_cd:is_ti	0.0840713	ns	0.00307526	0.16256	B	B	Naive B	Mixed
VTI1B	ses_cd:is_ti	-0.0699869	ns	0.00308694	0.16256	B	B	Naive B	Mixed
BRIX1	ses_cd:is_ti	-0.0714842	ns	0.00310375	0.16256	B	B	Naive B	Mixed
ZNF395	ses_cd:is_ti	-0.0956849	ns	0.0031116	0.16256	B	B	Naive B	Mixed
MRPL27	ses_cd:is_ti	-0.0787415	ns	0.00315294	0.16256	B	B	Naive B	Mixed
ENTPD4	ses_cd:is_ti	0.0675284	ns	0.00317051	0.16256	B	B	Naive B	Mixed
DLEU2	ses_cd:is_ti	0.058023	ns	0.00317397	0.16256	B	B	Naive B	Mixed
CHMP7	ses_cd:is_ti	-0.0568274	ns	0.0032019	0.16256	B	B	Naive B	Mixed
HARBI1	ses_cd:is_ti	0.189419	ns	0.00322565	0.16256	B	B	Naive B	Mixed
PPIP5K1	ses_cd:is_ti	-0.122046	ns	0.00323746	0.16256	B	B	Naive B	Mixed
PSMB9	ses_cd:is_ti	0.0852571	ns	0.00324661	0.16256	B	B	Naive B	Mixed
PTPN7	ses_cd:is_ti	-0.0970631	ns	0.00324779	0.16256	B	B	Naive B	Mixed
LINC00893	ses_cd:is_ti	-0.134916	ns	0.00325226	0.16256	B	B	Naive B	Mixed
PAFAH1B2	ses_cd:is_ti	0.0523519	ns	0.0032605	0.16256	B	B	Naive B	Mixed
SLC26A2	ses_cd:is_ti	-0.252927	ns	0.00326898	0.16256	B	B	Naive B	Mixed
CNST	ses_cd:is_ti	0.0514002	ns	0.00327586	0.16256	B	B	Naive B	Mixed
ISG20	ses_cd:is_ti	0.0857612	ns	0.00327916	0.16256	B	B	Naive B	Mixed
KDSR	ses_cd:is_ti	0.0851403	ns	0.00329187	0.16256	B	B	Naive B	Mixed
GFPT1	ses_cd:is_ti	0.165064	ns	0.00329509	0.16256	B	B	Naive B	Mixed
SEC13	ses_cd:is_ti	-0.0740896	ns	0.00330195	0.16256	B	B	Naive B	Mixed
TRABD2A	ses_cd:is_ti	0.205082	ns	0.00331876	0.162749	B	B	Naive B	Mixed
STAT2	ses_cd:is_ti	0.0792675	ns	0.0033659	0.164418	B	B	Naive B	Mixed
N4BP2L1	ses_cd:is_ti	0.0636781	ns	0.00342124	0.166474	B	B	Naive B	Mixed
DNAJC1	ses_cd:is_ti	0.0757023	ns	0.00343789	0.166638	B	B	Naive B	Mixed
ZNF727	ses_cd:is_ti	0.172707	ns	0.00349833	0.167382	B	B	Naive B	Mixed
ADD3	ses_cd:is_ti	0.0484917	ns	0.0035039	0.167382	B	B	Naive B	Mixed
AC025178.1	ses_cd:is_ti	0.131817	ns	0.00350885	0.167382	B	B	Naive B	Mixed
TMEM72-AS1	ses_cd:is_ti	0.163956	ns	0.00353268	0.167382	B	B	Naive B	Mixed
ZNF586	ses_cd:is_ti	0.0641938	ns	0.00353313	0.167382	B	B	Naive B	Mixed
INSR	ses_cd:is_ti	0.23619	ns	0.00355062	0.167382	B	B	Naive B	Mixed
TMEM135	ses_cd:is_ti	0.0767158	ns	0.00356174	0.167382	B	B	Naive B	Mixed
VILL	ses_cd:is_ti	0.185866	ns	0.00357653	0.167382	B	B	Naive B	Mixed
EIF2AK3	ses_cd:is_ti	0.0834252	ns	0.00358001	0.167382	B	B	Naive B	Mixed
WDR33	ses_cd:is_ti	0.0430065	ns	0.00359791	0.167382	B	B	Naive B	Mixed
RAB30	ses_cd:is_ti	0.0559253	ns	0.00359989	0.167382	B	B	Naive B	Mixed
PDE4D	ses_cd:is_ti	0.115391	ns	0.003629	0.168112	B	B	Naive B	Mixed
MCUB	ses_cd:is_ti	0.0549856	ns	0.00366558	0.168686	B	B	Naive B	Mixed
ORC6	ses_cd:is_ti	-0.142577	ns	0.00367102	0.168686	B	B	Naive B	Mixed
L3MBTL4	ses_cd:is_ti	0.0853473	ns	0.00368446	0.168686	B	B	Naive B	Mixed
PDE3B	ses_cd:is_ti	0.187363	ns	0.00369544	0.168686	B	B	Naive B	Mixed
MR1	ses_cd:is_ti	0.0639153	ns	0.00371711	0.168686	B	B	Naive B	Mixed
LINC01355	ses_cd:is_ti	0.133988	ns	0.00372343	0.168686	B	B	Naive B	Mixed
ATP5MPL	ses_cd:is_ti	-0.0662415	ns	0.00373543	0.168686	B	B	Naive B	Mixed
ZNF267	ses_cd:is_ti	0.0787664	ns	0.0037699	0.169632	B	B	Naive B	Mixed
GBP1	ses_cd:is_ti	0.197391	ns	0.00378625	0.169759	B	B	Naive B	Mixed
MCTP2	ses_cd:is_ti	0.0588504	ns	0.0038152	0.170448	B	B	Naive B	Mixed
EBF1	ses_cd:is_ti	0.0591182	ns	0.0038437	0.171113	B	B	Naive B	Mixed
HELB	ses_cd:is_ti	0.0939297	ns	0.0039284	0.174265	B	B	Naive B	Mixed
CRYL1	ses_cd:is_ti	0.224366	ns	0.00394994	0.174604	B	B	Naive B	Mixed
PHTF2	ses_cd:is_ti	0.0533373	ns	0.00397735	0.175199	B	B	Naive B	Mixed
CYP3A5	ses_cd:is_ti	0.280338	ns	0.0040164	0.175945	B	B	Naive B	Mixed
PIM1	ses_cd:is_ti	0.142928	ns	0.00403429	0.175945	B	B	Naive B	Mixed
DICER1	ses_cd:is_ti	0.047703	ns	0.00403634	0.175945	B	B	Naive B	Mixed
DIAPH2	ses_cd:is_ti	0.0614585	ns	0.00409167	0.17774	B	B	Naive B	Mixed
CBLB	ses_cd:is_ti	0.0756908	ns	0.00419236	0.181364	B	B	Naive B	Mixed
ELF2	ses_cd:is_ti	0.0507395	ns	0.00421327	0.181364	B	B	Naive B	Mixed
GPM6A	ses_cd:is_ti	0.347463	ns	0.00421843	0.181364	B	B	Naive B	Mixed
FRYL	ses_cd:is_ti	0.0603573	ns	0.00425626	0.182026	B	B	Naive B	Mixed
CYBA	ses_cd:is_ti	-0.0515258	ns	0.00426283	0.182026	B	B	Naive B	Mixed
SAMD9L	ses_cd:is_ti	0.105422	ns	0.00429799	0.182649	B	B	Naive B	Mixed
CD44	ses_cd:is_ti	-0.0568719	ns	0.00430653	0.182649	B	B	Naive B	Mixed
SMCHD1	ses_cd:is_ti	0.0556718	ns	0.00434212	0.182673	B	B	Naive B	Mixed
RAB31	ses_cd:is_ti	0.123385	ns	0.00434357	0.182673	B	B	Naive B	Mixed
MFN1	ses_cd:is_ti	0.0576452	ns	0.00435074	0.182673	B	B	Naive B	Mixed
MIR3681HG	ses_cd:is_ti	-0.198621	ns	0.00440932	0.183884	B	B	Naive B	Mixed
MRPL43	ses_cd:is_ti	-0.0644661	ns	0.0044153	0.183884	B	B	Naive B	Mixed
DHX38	ses_cd:is_ti	-0.0750543	ns	0.00442353	0.183884	B	B	Naive B	Mixed
C9orf84	ses_cd:is_ti	-0.0985778	ns	0.00444621	0.184217	B	B	Naive B	Mixed
TRAFD1	ses_cd:is_ti	0.0906579	ns	0.00446737	0.184485	B	B	Naive B	Mixed
FRMD5	ses_cd:is_ti	-0.184777	ns	0.00450887	0.185588	B	B	Naive B	Mixed
EXT1	ses_cd:is_ti	0.149914	ns	0.00454793	0.186584	B	B	Naive B	Mixed
UBE2L6	ses_cd:is_ti	0.111953	ns	0.00457678	0.187156	B	B	Naive B	Mixed
PCK2	ses_cd:is_ti	0.222028	ns	0.00472512	0.192595	B	B	Naive B	Mixed
TXNDC17	ses_cd:is_ti	-0.0897086	ns	0.00478532	0.194417	B	B	Naive B	Mixed
TAOK1	ses_cd:is_ti	0.0495482	ns	0.00485812	0.196194	B	B	Naive B	Mixed
NR3C2	ses_cd:is_ti	0.210412	ns	0.00486031	0.196194	B	B	Naive B	Mixed
TSC22D3	ses_cd:is_ti	0.105426	ns	0.00489437	0.196305	B	B	Naive B	Mixed
NDUFAF4	ses_cd:is_ti	-0.0617878	ns	0.00489679	0.196305	B	B	Naive B	Mixed
ABCF1	ses_cd:is_ti	-0.0581577	ns	0.00492069	0.196305	B	B	Naive B	Mixed
VDAC1	ses_cd:is_ti	-0.0681965	ns	0.00492561	0.196305	B	B	Naive B	Mixed
SH3BP5-AS1	ses_cd:is_ti	0.0985334	ns	0.00495663	0.196894	B	B	Naive B	Mixed
WHRN	ses_cd:is_ti	0.20565	ns	0.00497176	0.196894	B	B	Naive B	Mixed
N4BP3	ses_cd:is_ti	-0.120958	ns	0.00504677	0.199196	B	B	Naive B	Mixed
LINC01004	ses_cd:is_ti	0.0535682	ns	0.0050878	0.199196	B	B	Naive B	Mixed
RPL7	ses_cd:is_ti	-0.0593594	ns	0.00509035	0.199196	B	B	Naive B	Mixed
SNRPC	ses_cd:is_ti	-0.0617263	ns	0.00509336	0.199196	B	B	Naive B	Mixed
MEGF9	ses_cd:is_ti	0.0935725	ns	0.00514048	0.199994	B	B	Naive B	Mixed
PRKCB	ses_cd:is_ti	0.0555417	ns	0.00514561	0.199994	B	B	Naive B	Mixed
AC008937.2	ses_cd:is_ti	-0.0745066	ns	0.00519219	0.201181	B	B	Naive B	Mixed
SELENOF	ses_cd:is_ti	0.0430903	ns	0.00538573	0.206557	B	B	Naive B	Mixed
AGO2	ses_cd:is_ti	0.0623926	ns	0.00541907	0.206557	B	B	Naive B	Mixed
IRS2	ses_cd:is_ti	-0.183881	ns	0.00542483	0.206557	B	B	Naive B	Mixed
SLAMF6	ses_cd:is_ti	0.0588067	ns	0.0054274	0.206557	B	B	Naive B	Mixed
ATXN7L1	ses_cd:is_ti	0.105467	ns	0.00544059	0.206557	B	B	Naive B	Mixed
AUTS2	ses_cd:is_ti	0.0490185	ns	0.00545381	0.206557	B	B	Naive B	Mixed
CAMKK1	ses_cd:is_ti	-0.165093	ns	0.00548644	0.206557	B	B	Naive B	Mixed
YPEL1	ses_cd:is_ti	0.0936931	ns	0.00548753	0.206557	B	B	Naive B	Mixed
IFT20	ses_cd:is_ti	-0.0663323	ns	0.00549647	0.206557	B	B	Naive B	Mixed
ZNF845	ses_cd:is_ti	0.0938075	ns	0.00552606	0.206557	B	B	Naive B	Mixed
RNF138	ses_cd:is_ti	0.0595428	ns	0.00552779	0.206557	B	B	Naive B	Mixed
MRPL24	ses_cd:is_ti	-0.0798792	ns	0.00552838	0.206557	B	B	Naive B	Mixed
ZNF692	ses_cd:is_ti	-0.104439	ns	0.00572516	0.213275	B	B	Naive B	Mixed
TLR10	ses_cd:is_ti	-0.0478107	ns	0.00577057	0.214285	B	B	Naive B	Mixed
MZB1	ses_cd:is_ti	-0.121851	ns	0.00578641	0.214285	B	B	Naive B	Mixed
EHMT1	ses_cd:is_ti	0.051246	ns	0.00581481	0.214703	B	B	Naive B	Mixed
FBXL4	ses_cd:is_ti	0.0671941	ns	0.00585559	0.215575	B	B	Naive B	Mixed
TMEM14C	ses_cd:is_ti	-0.0774832	ns	0.00594614	0.218259	B	B	Naive B	Mixed
PPP1R14B	ses_cd:is_ti	-0.0874887	ns	0.00596326	0.218259	B	B	Naive B	Mixed
GCH1	ses_cd:is_ti	0.0803254	ns	0.00600875	0.219285	B	B	Naive B	Mixed
ANXA4	ses_cd:is_ti	0.247838	ns	0.0060311	0.219462	B	B	Naive B	Mixed
C12orf42	ses_cd:is_ti	0.0536953	ns	0.00605428	0.219669	B	B	Naive B	Mixed
P2RX7	ses_cd:is_ti	0.174766	ns	0.00613678	0.222021	B	B	Naive B	Mixed
MT-ATP8	ses_cd:is_ti	-0.101651	ns	0.00616036	0.222233	B	B	Naive B	Mixed
AC022217.3	ses_cd:is_ti	0.164651	ns	0.00621736	0.223193	B	B	Naive B	Mixed
RFX3	ses_cd:is_ti	0.0500111	ns	0.00622252	0.223193	B	B	Naive B	Mixed
RBM47	ses_cd:is_ti	0.188873	ns	0.00624247	0.223271	B	B	Naive B	Mixed
MANF	ses_cd:is_ti	-0.0881488	ns	0.00628309	0.224085	B	B	Naive B	Mixed
TRIM69	ses_cd:is_ti	0.106632	ns	0.00630223	0.224131	B	B	Naive B	Mixed
SLC39A14	ses_cd:is_ti	0.239103	ns	0.0063427	0.224758	B	B	Naive B	Mixed
ZBTB18	ses_cd:is_ti	0.0671513	ns	0.00635567	0.224758	B	B	Naive B	Mixed
DGAT1	ses_cd:is_ti	0.254195	ns	0.00642618	0.22546	B	B	Naive B	Mixed
CASP10	ses_cd:is_ti	0.11055	ns	0.00642866	0.22546	B	B	Naive B	Mixed
ATP6V0A1	ses_cd:is_ti	-0.0688286	ns	0.00642939	0.22546	B	B	Naive B	Mixed
SON	ses_cd:is_ti	-0.0381514	ns	0.00647312	0.226215	B	B	Naive B	Mixed
DRAM1	ses_cd:is_ti	0.133877	ns	0.00648697	0.226215	B	B	Naive B	Mixed
SYNE2	ses_cd:is_ti	0.082328	ns	0.00660426	0.229667	B	B	Naive B	Mixed
RB1	ses_cd:is_ti	0.0495476	ns	0.00675856	0.234194	B	B	Naive B	Mixed
USP6NL	ses_cd:is_ti	0.0424818	ns	0.00677173	0.234194	B	B	Naive B	Mixed
PCDH9	ses_cd:is_ti	0.116134	ns	0.00683093	0.235592	B	B	Naive B	Mixed
UQCRB	ses_cd:is_ti	-0.0571688	ns	0.00686352	0.235715	B	B	Naive B	Mixed
AC103591.3	ses_cd:is_ti	-0.132914	ns	0.00688843	0.235715	B	B	Naive B	Mixed
FAM53B-AS1	ses_cd:is_ti	-0.125528	ns	0.00689083	0.235715	B	B	Naive B	Mixed
TAF1A	ses_cd:is_ti	0.0757261	ns	0.00693247	0.236116	B	B	Naive B	Mixed
AC019257.8	ses_cd:is_ti	0.195964	ns	0.00697463	0.236116	B	B	Naive B	Mixed
AC018695.2	ses_cd:is_ti	-0.126096	ns	0.00697541	0.236116	B	B	Naive B	Mixed
LSM3	ses_cd:is_ti	-0.0566832	ns	0.00697777	0.236116	B	B	Naive B	Mixed
TRIM22	ses_cd:is_ti	0.0625722	ns	0.00702966	0.237232	B	B	Naive B	Mixed
RRP15	ses_cd:is_ti	-0.0601683	ns	0.00710845	0.238753	B	B	Naive B	Mixed
IMPAD1	ses_cd:is_ti	0.0823533	ns	0.00711276	0.238753	B	B	Naive B	Mixed
AL591518.1	ses_cd:is_ti	-0.230716	ns	0.00719416	0.239751	B	B	Naive B	Mixed
HSPBAP1	ses_cd:is_ti	0.064499	ns	0.00723036	0.239751	B	B	Naive B	Mixed
LFNG	ses_cd:is_ti	-0.0791495	ns	0.00723043	0.239751	B	B	Naive B	Mixed
TMOD2	ses_cd:is_ti	0.0864552	ns	0.00723231	0.239751	B	B	Naive B	Mixed
L3HYPDH	ses_cd:is_ti	0.0982215	ns	0.00728929	0.239751	B	B	Naive B	Mixed
SH3PXD2A	ses_cd:is_ti	0.205544	ns	0.00729015	0.239751	B	B	Naive B	Mixed
VRK2	ses_cd:is_ti	0.065356	ns	0.00729106	0.239751	B	B	Naive B	Mixed
RFX7	ses_cd:is_ti	0.0713924	ns	0.00730787	0.239751	B	B	Naive B	Mixed
GNL3	ses_cd:is_ti	-0.0578715	ns	0.00733018	0.239751	B	B	Naive B	Mixed
AC007728.2	ses_cd:is_ti	0.108965	ns	0.00733348	0.239751	B	B	Naive B	Mixed
UBXN11	ses_cd:is_ti	-0.111895	ns	0.00740149	0.241346	B	B	Naive B	Mixed
PPA1	ses_cd:is_ti	-0.0674523	ns	0.00745431	0.242439	B	B	Naive B	Mixed
ACO1	ses_cd:is_ti	0.113023	ns	0.00754328	0.244698	B	B	Naive B	Mixed
SNRPD1	ses_cd:is_ti	-0.0534868	ns	0.00759074	0.244993	B	B	Naive B	Mixed
MRPL52	ses_cd:is_ti	-0.0588411	ns	0.0075914	0.244993	B	B	Naive B	Mixed
AC073896.2	ses_cd:is_ti	-0.100598	ns	0.00763185	0.245352	B	B	Naive B	Mixed
NDUFB2	ses_cd:is_ti	-0.0631517	ns	0.0076416	0.245352	B	B	Naive B	Mixed
MVD	ses_cd:is_ti	-0.099877	ns	0.00770512	0.24676	B	B	Naive B	Mixed
CREBRF	ses_cd:is_ti	0.0605884	ns	0.00776356	0.247822	B	B	Naive B	Mixed
MROH8	ses_cd:is_ti	0.135735	ns	0.00779478	0.247822	B	B	Naive B	Mixed
SRPK2	ses_cd:is_ti	0.0477632	ns	0.00780912	0.247822	B	B	Naive B	Mixed
NDUFS5	ses_cd:is_ti	-0.0726394	ns	0.00781722	0.247822	B	B	Naive B	Mixed
KIF9-AS1	ses_cd:is_ti	0.112947	ns	0.00788906	0.249126	B	B	Naive B	Mixed
KIF18A	ses_cd:is_ti	0.138795	ns	0.00789806	0.249126	B	B	Naive B	Mixed
AKT3	ses_cd:is_ti	0.0569276	ns	0.007942	0.249864	B	B	Naive B	Mixed
AC023510.1	ses_cd:is_ti	-0.130143	ns	0.00796124	0.249864	B	B	Naive B	Mixed
HLA-DRA	ses_cd:is_ti	-0.0480756	ns	0.00802243	0.250593	B	B	Naive B	Mixed
VASP	ses_cd:is_ti	-0.0616137	ns	0.0080244	0.250593	B	B	Naive B	Mixed
DMTF1	ses_cd:is_ti	0.0454027	ns	0.00807765	0.25076	B	B	Naive B	Mixed
ABCA2	ses_cd:is_ti	-0.169525	ns	0.00808057	0.25076	B	B	Naive B	Mixed
NF1	ses_cd:is_ti	0.052787	ns	0.00808968	0.25076	B	B	Naive B	Mixed
AC005410.2	ses_cd:is_ti	0.15491	ns	0.00818943	0.253227	B	B	Naive B	Mixed
WRNIP1	ses_cd:is_ti	0.0644312	ns	0.00821636	0.253435	B	B	Naive B	Mixed
FXR1	ses_cd:is_ti	-0.0434449	ns	0.00827005	0.254047	B	B	Naive B	Mixed
SAMD4B	ses_cd:is_ti	0.0728653	ns	0.00827667	0.254047	B	B	Naive B	Mixed
IER5	ses_cd:is_ti	-0.0860115	ns	0.00835441	0.255808	B	B	Naive B	Mixed
FKBP2	ses_cd:is_ti	-0.0688783	ns	0.00841177	0.256938	B	B	Naive B	Mixed
MPHOSPH10	ses_cd:is_ti	-0.066229	ns	0.00844563	0.257159	B	B	Naive B	Mixed
OCIAD2	ses_cd:is_ti	-0.058338	ns	0.00845998	0.257159	B	B	Naive B	Mixed
CYB5A	ses_cd:is_ti	0.22205	ns	0.00853185	0.258717	B	B	Naive B	Mixed
PDHA1	ses_cd:is_ti	-0.0794975	ns	0.00856411	0.259069	B	B	Naive B	Mixed
AC013437.1	ses_cd:is_ti	-0.124731	ns	0.00860663	0.25973	B	B	Naive B	Mixed
PSEN2	ses_cd:is_ti	0.147341	ns	0.0086395	0.260097	B	B	Naive B	Mixed
AC104123.1	ses_cd:is_ti	0.163551	ns	0.00874472	0.260346	B	B	Naive B	Mixed
PML	ses_cd:is_ti	0.0741822	ns	0.00874687	0.260346	B	B	Naive B	Mixed
TBC1D31	ses_cd:is_ti	-0.0839754	ns	0.00874691	0.260346	B	B	Naive B	Mixed
OXR1	ses_cd:is_ti	0.05747	ns	0.00877158	0.260346	B	B	Naive B	Mixed
GYPC	ses_cd:is_ti	-0.055692	ns	0.00879721	0.260346	B	B	Naive B	Mixed
GATC	ses_cd:is_ti	-0.0821694	ns	0.00880168	0.260346	B	B	Naive B	Mixed
PTER	ses_cd:is_ti	0.0595512	ns	0.00880398	0.260346	B	B	Naive B	Mixed
AP002748.3	ses_cd:is_ti	-0.14804	ns	0.00881368	0.260346	B	B	Naive B	Mixed
AC092667.1	ses_cd:is_ti	-0.165556	ns	0.00886777	0.261045	B	B	Naive B	Mixed
CHIT1	ses_cd:is_ti	0.153451	ns	0.00887895	0.261045	B	B	Naive B	Mixed
PICALM	ses_cd:is_ti	0.0461336	ns	0.00895559	0.262344	B	B	Naive B	Mixed
AC004687.1	ses_cd:is_ti	-0.0590371	ns	0.00896695	0.262344	B	B	Naive B	Mixed
LIPT2	ses_cd:is_ti	0.172848	ns	0.00898583	0.262344	B	B	Naive B	Mixed
NUF2	ses_cd:is_ti	-0.0972609	ns	0.00903253	0.262816	B	B	Naive B	Mixed
PPIB	ses_cd:is_ti	-0.0508683	ns	0.00905433	0.262816	B	B	Naive B	Mixed
MARCH1	ses_cd:is_ti	0.0619626	ns	0.00906479	0.262816	B	B	Naive B	Mixed
TP53I11	ses_cd:is_ti	-0.140532	ns	0.00915662	0.264629	B	B	Naive B	Mixed
LACTB	ses_cd:is_ti	0.0827261	ns	0.00916949	0.264629	B	B	Naive B	Mixed
SYP	ses_cd:is_ti	0.173678	ns	0.00928757	0.26708	B	B	Naive B	Mixed
CD1D	ses_cd:is_ti	-0.111743	ns	0.0093096	0.26708	B	B	Naive B	Mixed
ADAMDEC1	ses_cd:is_ti	-0.198567	ns	0.00936293	0.26708	B	B	Naive B	Mixed
RUNX1	ses_cd:is_ti	0.0449166	ns	0.00937097	0.26708	B	B	Naive B	Mixed
HLX-AS1	ses_cd:is_ti	0.1911	ns	0.00937581	0.26708	B	B	Naive B	Mixed
SEC31B	ses_cd:is_ti	0.139414	ns	0.0093829	0.26708	B	B	Naive B	Mixed
NDUFC2	ses_cd:is_ti	-0.0691232	ns	0.00940332	0.26708	B	B	Naive B	Mixed
DGKA	ses_cd:is_ti	-0.0550906	ns	0.00948227	0.268714	B	B	Naive B	Mixed
GALNT3	ses_cd:is_ti	0.279945	ns	0.0095287	0.269259	B	B	Naive B	Mixed
ANKHD1	ses_cd:is_ti	-0.104835	ns	0.0095765	0.269259	B	B	Naive B	Mixed
DDX18	ses_cd:is_ti	-0.0465076	ns	0.00958092	0.269259	B	B	Naive B	Mixed
TACR1	ses_cd:is_ti	-0.114385	ns	0.00958729	0.269259	B	B	Naive B	Mixed
RAB33B	ses_cd:is_ti	0.0837017	ns	0.00965209	0.270406	B	B	Naive B	Mixed
AL137789.1	ses_cd:is_ti	-0.105227	ns	0.00968827	0.270406	B	B	Naive B	Mixed
SMTNL1	ses_cd:is_ti	0.189601	ns	0.00969275	0.270406	B	B	Naive B	Mixed
PTMA	ses_cd:is_ti	-0.0452443	ns	0.00971581	0.270449	B	B	Naive B	Mixed
DHRS7	ses_cd:is_ti	-0.0510333	ns	0.00975011	0.270803	B	B	Naive B	Mixed
STRN3	ses_cd:is_ti	0.0450106	ns	0.00982875	0.272099	B	B	Naive B	Mixed
C20orf194	ses_cd:is_ti	0.0922829	ns	0.00984013	0.272099	B	B	Naive B	Mixed
AC007014.1	ses_cd:is_ti	-0.0874387	ns	0.00989629	0.272477	B	B	Naive B	Mixed
FOSB	ses_cd:is_ti	0.228457	ns	0.00989721	0.272477	B	B	Naive B	Mixed
SPAG7	ses_cd:is_ti	-0.0559844	ns	0.0099232	0.272595	B	B	Naive B	Mixed
LETM1	ses_cd:is_ti	0.0895851	ns	0.010004	0.273937	B	B	Naive B	Mixed
DDAH2	ses_cd:is_ti	-0.0695821	ns	0.0100302	0.273937	B	B	Naive B	Mixed
LRRC28	ses_cd:is_ti	0.0897054	ns	0.0100403	0.273937	B	B	Naive B	Mixed
DNM1	ses_cd:is_ti	0.178188	ns	0.0100593	0.273937	B	B	Naive B	Mixed
ASXL2	ses_cd:is_ti	0.0461658	ns	0.0101081	0.274206	B	B	Naive B	Mixed
PDCD11	ses_cd:is_ti	-0.0689872	ns	0.0101129	0.274206	B	B	Naive B	Mixed
RPS6KA1	ses_cd:is_ti	-0.067203	ns	0.010168	0.275105	B	B	Naive B	Mixed
STAP1	ses_cd:is_ti	0.0442045	ns	0.0102051	0.275516	B	B	Naive B	Mixed
ZNF711	ses_cd:is_ti	-0.122946	ns	0.0102327	0.275668	B	B	Naive B	Mixed
SLC35B1	ses_cd:is_ti	-0.100128	ns	0.010287	0.276539	B	B	Naive B	Mixed
TMEM14A	ses_cd:is_ti	-0.12382	ns	0.0103939	0.278024	B	B	Naive B	Mixed
USP15	ses_cd:is_ti	0.0419839	ns	0.0103963	0.278024	B	B	Naive B	Mixed
CHD1	ses_cd:is_ti	0.0424086	ns	0.0104368	0.278024	B	B	Naive B	Mixed
TFE3	ses_cd:is_ti	0.0947118	ns	0.010467	0.278024	B	B	Naive B	Mixed
PRPS2	ses_cd:is_ti	0.0704889	ns	0.010482	0.278024	B	B	Naive B	Mixed
C12orf73	ses_cd:is_ti	-0.100063	ns	0.0105204	0.278024	B	B	Naive B	Mixed
DST	ses_cd:is_ti	0.240297	ns	0.010522	0.278024	B	B	Naive B	Mixed
FIG4	ses_cd:is_ti	0.0573303	ns	0.0105358	0.278024	B	B	Naive B	Mixed
PIKFYVE	ses_cd:is_ti	0.0500883	ns	0.0105416	0.278024	B	B	Naive B	Mixed
PDRG1	ses_cd:is_ti	-0.0816675	ns	0.0105739	0.278291	B	B	Naive B	Mixed
PGAP1	ses_cd:is_ti	0.232424	ns	0.0106445	0.279048	B	B	Naive B	Mixed
CDC26	ses_cd:is_ti	-0.0580906	ns	0.0106471	0.279048	B	B	Naive B	Mixed
SNRPE	ses_cd:is_ti	-0.0573131	ns	0.0107015	0.279888	B	B	Naive B	Mixed
NCK2	ses_cd:is_ti	0.0561382	ns	0.0107431	0.280169	B	B	Naive B	Mixed
B4GALT1	ses_cd:is_ti	0.0595962	ns	0.0107569	0.280169	B	B	Naive B	Mixed
ZC3HAV1	ses_cd:is_ti	0.045387	ns	0.0107882	0.280404	B	B	Naive B	Mixed
SLC43A2	ses_cd:is_ti	0.0768063	ns	0.0108297	0.280901	B	B	Naive B	Mixed
SLC5A11	ses_cd:is_ti	0.220705	ns	0.0109754	0.283516	B	B	Naive B	Mixed
WDR44	ses_cd:is_ti	0.0628599	ns	0.0109757	0.283516	B	B	Naive B	Mixed
P4HTM	ses_cd:is_ti	-0.105993	ns	0.0110561	0.284822	B	B	Naive B	Mixed
DIRAS1	ses_cd:is_ti	0.180122	ns	0.0110716	0.284822	B	B	Naive B	Mixed
TDRD7	ses_cd:is_ti	0.0945335	ns	0.0111408	0.286015	B	B	Naive B	Mixed
SPIN4	ses_cd:is_ti	0.179082	ns	0.0112052	0.286541	B	B	Naive B	Mixed
TCTN1	ses_cd:is_ti	0.0749542	ns	0.0112069	0.286541	B	B	Naive B	Mixed
DMXL1	ses_cd:is_ti	0.0453871	ns	0.0112785	0.286828	B	B	Naive B	Mixed
LIMS2	ses_cd:is_ti	-0.137582	ns	0.0113039	0.286828	B	B	Naive B	Mixed
NUPL2	ses_cd:is_ti	0.0487734	ns	0.0113043	0.286828	B	B	Naive B	Mixed
SNRPD2	ses_cd:is_ti	-0.057024	ns	0.0113096	0.286828	B	B	Naive B	Mixed
MMP11	ses_cd:is_ti	-0.113709	ns	0.0113852	0.287674	B	B	Naive B	Mixed
AC007388.1	ses_cd:is_ti	0.124532	ns	0.0113887	0.287674	B	B	Naive B	Mixed
ARAP2	ses_cd:is_ti	0.0482172	ns	0.0114457	0.288533	B	B	Naive B	Mixed
C6orf203	ses_cd:is_ti	-0.0814413	ns	0.0115002	0.288684	B	B	Naive B	Mixed
PRICKLE3	ses_cd:is_ti	-0.11283	ns	0.0115133	0.288684	B	B	Naive B	Mixed
EBNA1BP2	ses_cd:is_ti	-0.0637773	ns	0.0115312	0.288684	B	B	Naive B	Mixed
ERAP2	ses_cd:is_ti	0.0623765	ns	0.0115437	0.288684	B	B	Naive B	Mixed
ANGPTL1	ses_cd:is_ti	-0.0490511	ns	0.0115786	0.288982	B	B	Naive B	Mixed
PRDM1	ses_cd:is_ti	0.194647	ns	0.011664	0.290536	B	B	Naive B	Mixed
TRIM8	ses_cd:is_ti	-0.0723741	ns	0.0116927	0.290674	B	B	Naive B	Mixed
SETDB2	ses_cd:is_ti	0.0516346	ns	0.0117965	0.292674	B	B	Naive B	Mixed
PRPF4	ses_cd:is_ti	-0.0708029	ns	0.0118726	0.293982	B	B	Naive B	Mixed
CD2AP	ses_cd:is_ti	0.0832257	ns	0.0119318	0.294446	B	B	Naive B	Mixed
S100A8	ses_cd:is_ti	0.269771	ns	0.0119437	0.294446	B	B	Naive B	Mixed
PLXDC2	ses_cd:is_ti	0.231965	ns	0.0119636	0.294446	B	B	Naive B	Mixed
FAM69A	ses_cd:is_ti	0.0539943	ns	0.0119852	0.294446	B	B	Naive B	Mixed
FLT1	ses_cd:is_ti	0.126029	ns	0.0120372	0.294867	B	B	Naive B	Mixed
MS4A1	ses_cd:is_ti	-0.0379514	ns	0.0120493	0.294867	B	B	Naive B	Mixed
NFE2L1	ses_cd:is_ti	-0.0894468	ns	0.01215	0.296753	B	B	Naive B	Mixed
SLC18B1	ses_cd:is_ti	0.0813849	ns	0.0122529	0.298686	B	B	Naive B	Mixed
LSM6	ses_cd:is_ti	-0.0540355	ns	0.0123502	0.300083	B	B	Naive B	Mixed
SETD2	ses_cd:is_ti	0.0426418	ns	0.012374	0.300083	B	B	Naive B	Mixed
LGALS3	ses_cd:is_ti	0.222815	ns	0.0123982	0.300083	B	B	Naive B	Mixed
AGPAT5	ses_cd:is_ti	0.0544478	ns	0.0124058	0.300083	B	B	Naive B	Mixed
CCDC32	ses_cd:is_ti	0.0530603	ns	0.0125125	0.301649	B	B	Naive B	Mixed
ZNF189	ses_cd:is_ti	0.0688222	ns	0.0125187	0.301649	B	B	Naive B	Mixed
C22orf46	ses_cd:is_ti	-0.0992178	ns	0.0125912	0.302815	B	B	Naive B	Mixed
AP2S1	ses_cd:is_ti	-0.0587997	ns	0.0126188	0.302899	B	B	Naive B	Mixed
CCDC167	ses_cd:is_ti	-0.0906721	ns	0.0126608	0.303049	B	B	Naive B	Mixed
PACS1	ses_cd:is_ti	0.05587	ns	0.0126838	0.303049	B	B	Naive B	Mixed
MED12L	ses_cd:is_ti	0.102929	ns	0.0126974	0.303049	B	B	Naive B	Mixed
H3F3A	ses_cd:is_ti	-0.0441709	ns	0.0127777	0.303938	B	B	Naive B	Mixed
PFN1	ses_cd:is_ti	-0.0577995	ns	0.0127864	0.303938	B	B	Naive B	Mixed
MED15	ses_cd:is_ti	0.0575216	ns	0.0128073	0.303938	B	B	Naive B	Mixed
ZNF441	ses_cd:is_ti	0.0766028	ns	0.0128766	0.304671	B	B	Naive B	Mixed
NOP56	ses_cd:is_ti	-0.0594583	ns	0.0128867	0.304671	B	B	Naive B	Mixed
HLA-DRB1	ses_cd:is_ti	-0.0489054	ns	0.0129647	0.305937	B	B	Naive B	Mixed
C5orf30	ses_cd:is_ti	0.1942	ns	0.0130068	0.306356	B	B	Naive B	Mixed
SCIMP	ses_cd:is_ti	0.076207	ns	0.0130531	0.306373	B	B	Naive B	Mixed
NUP133	ses_cd:is_ti	0.0562884	ns	0.0130564	0.306373	B	B	Naive B	Mixed
PPIA	ses_cd:is_ti	-0.0461022	ns	0.0131533	0.307417	B	B	Naive B	Mixed
SYF2	ses_cd:is_ti	-0.048387	ns	0.0131543	0.307417	B	B	Naive B	Mixed
FBLN2	ses_cd:is_ti	-0.187104	ns	0.0131743	0.307417	B	B	Naive B	Mixed
RASSF3	ses_cd:is_ti	0.0548435	ns	0.0132276	0.30776	B	B	Naive B	Mixed
CCT8	ses_cd:is_ti	-0.0480099	ns	0.0132603	0.30776	B	B	Naive B	Mixed
RGS19	ses_cd:is_ti	-0.0553908	ns	0.0132678	0.30776	B	B	Naive B	Mixed
MLLT3	ses_cd:is_ti	0.109832	ns	0.0132871	0.30776	B	B	Naive B	Mixed
ZNF7	ses_cd:is_ti	-0.072873	ns	0.0133887	0.309542	B	B	Naive B	Mixed
CCSER1	ses_cd:is_ti	0.0911114	ns	0.0134144	0.309568	B	B	Naive B	Mixed
PRDX1	ses_cd:is_ti	-0.0605411	ns	0.0134644	0.309791	B	B	Naive B	Mixed
TFDP2	ses_cd:is_ti	0.0640955	ns	0.0134735	0.309791	B	B	Naive B	Mixed
NDUFB6	ses_cd:is_ti	-0.0574229	ns	0.0135536	0.311064	B	B	Naive B	Mixed
RINL	ses_cd:is_ti	-0.0659928	ns	0.0136748	0.312389	B	B	Naive B	Mixed
C1orf162	ses_cd:is_ti	-0.0513703	ns	0.0136874	0.312389	B	B	Naive B	Mixed
GABBR1	ses_cd:is_ti	0.0722002	ns	0.0136891	0.312389	B	B	Naive B	Mixed
SLAMF1	ses_cd:is_ti	0.0691838	ns	0.0137237	0.312389	B	B	Naive B	Mixed
SEH1L	ses_cd:is_ti	0.0530342	ns	0.0137357	0.312389	B	B	Naive B	Mixed
IGLL5	ses_cd:is_ti	-0.118497	ns	0.0137747	0.312517	B	B	Naive B	Mixed
IMMP2L	ses_cd:is_ti	0.0580672	ns	0.0137921	0.312517	B	B	Naive B	Mixed
RDH13	ses_cd:is_ti	-0.0873043	ns	0.0138161	0.312517	B	B	Naive B	Mixed
LMBR1	ses_cd:is_ti	0.0551317	ns	0.0138591	0.312928	B	B	Naive B	Mixed
SWT1	ses_cd:is_ti	0.0748317	ns	0.0139575	0.314556	B	B	Naive B	Mixed
TAPBPL	ses_cd:is_ti	0.0609324	ns	0.0139814	0.314556	B	B	Naive B	Mixed
FAM91A1	ses_cd:is_ti	0.0434446	ns	0.0140071	0.31457	B	B	Naive B	Mixed
TGOLN2	ses_cd:is_ti	-0.0460059	ns	0.0141419	0.317031	B	B	Naive B	Mixed
NDUFC1	ses_cd:is_ti	-0.0653813	ns	0.0142146	0.3178	B	B	Naive B	Mixed
BUB1	ses_cd:is_ti	-0.158766	ns	0.0142268	0.3178	B	B	Naive B	Mixed
MARCKSL1	ses_cd:is_ti	-0.0831789	ns	0.0142539	0.317839	B	B	Naive B	Mixed
AL157938.2	ses_cd:is_ti	-0.0696375	ns	0.0143285	0.318476	B	B	Naive B	Mixed
MAPKAP1	ses_cd:is_ti	0.0426492	ns	0.0143522	0.318476	B	B	Naive B	Mixed
UBE2L3	ses_cd:is_ti	-0.0410182	ns	0.0143586	0.318476	B	B	Naive B	Mixed
ADAM17	ses_cd:is_ti	0.0534163	ns	0.0143947	0.318715	B	B	Naive B	Mixed
GIMAP7	ses_cd:is_ti	-0.17938	ns	0.0145035	0.320558	B	B	Naive B	Mixed
NDUFA1	ses_cd:is_ti	-0.0621767	ns	0.0145594	0.321229	B	B	Naive B	Mixed
GMDS	ses_cd:is_ti	0.144934	ns	0.0145986	0.321528	B	B	Naive B	Mixed
ABI1	ses_cd:is_ti	0.0405953	ns	0.0146341	0.321746	B	B	Naive B	Mixed
ABTB1	ses_cd:is_ti	0.0950606	ns	0.0146834	0.322266	B	B	Naive B	Mixed
THAP12	ses_cd:is_ti	-0.053448	ns	0.0147975	0.324052	B	B	Naive B	Mixed
MRE11	ses_cd:is_ti	0.0460281	ns	0.0148165	0.324052	B	B	Naive B	Mixed
STIM1	ses_cd:is_ti	0.0523693	ns	0.0148819	0.324418	B	B	Naive B	Mixed
RUBCNL	ses_cd:is_ti	0.0432257	ns	0.0148849	0.324418	B	B	Naive B	Mixed
DOPEY1	ses_cd:is_ti	0.0651854	ns	0.0149761	0.325842	B	B	Naive B	Mixed
CREG1	ses_cd:is_ti	-0.138246	ns	0.0150413	0.326693	B	B	Naive B	Mixed
OGA	ses_cd:is_ti	0.0399524	ns	0.0151204	0.327843	B	B	Naive B	Mixed
TXLNB	ses_cd:is_ti	0.114621	ns	0.0151624	0.328031	B	B	Naive B	Mixed
TMBIM6	ses_cd:is_ti	-0.037879	ns	0.0151813	0.328031	B	B	Naive B	Mixed
SMIM15	ses_cd:is_ti	-0.0659405	ns	0.0152173	0.328242	B	B	Naive B	Mixed
PPP1R15A	ses_cd:is_ti	0.0981177	ns	0.0152475	0.328242	B	B	Naive B	Mixed
PIGZ	ses_cd:is_ti	-0.203388	ns	0.0152695	0.328242	B	B	Naive B	Mixed
IFI44L	ses_cd:is_ti	0.214947	ns	0.0153394	0.329109	B	B	Naive B	Mixed
BMP2K	ses_cd:is_ti	0.0637752	ns	0.0153623	0.329109	B	B	Naive B	Mixed
AC073343.2	ses_cd:is_ti	-0.0701546	ns	0.015496	0.331208	B	B	Naive B	Mixed
GBP3	ses_cd:is_ti	0.107341	ns	0.0155222	0.331208	B	B	Naive B	Mixed
NXT2	ses_cd:is_ti	-0.109421	ns	0.0155394	0.331208	B	B	Naive B	Mixed
SOD1	ses_cd:is_ti	-0.0542199	ns	0.0155677	0.331248	B	B	Naive B	Mixed
NT5C3A	ses_cd:is_ti	0.0421682	ns	0.0156223	0.331392	B	B	Naive B	Mixed
PSMC3	ses_cd:is_ti	-0.061277	ns	0.0156394	0.331392	B	B	Naive B	Mixed
BCL6	ses_cd:is_ti	0.0751049	ns	0.0156713	0.331392	B	B	Naive B	Mixed
FOXP1	ses_cd:is_ti	0.0433134	ns	0.01568	0.331392	B	B	Naive B	Mixed
GAPT	ses_cd:is_ti	-0.0532957	ns	0.0158108	0.333595	B	B	Naive B	Mixed
CEP152	ses_cd:is_ti	0.0817971	ns	0.0159288	0.335521	B	B	Naive B	Mixed
PAFAH1B3	ses_cd:is_ti	-0.101883	ns	0.015988	0.336127	B	B	Naive B	Mixed
STK24	ses_cd:is_ti	0.0424324	ns	0.0160723	0.336127	B	B	Naive B	Mixed
CFLAR	ses_cd:is_ti	0.0440368	ns	0.0160809	0.336127	B	B	Naive B	Mixed
RASGEF1B	ses_cd:is_ti	0.0749281	ns	0.0161181	0.336127	B	B	Naive B	Mixed
PTPN1	ses_cd:is_ti	0.0454994	ns	0.0161223	0.336127	B	B	Naive B	Mixed
UVRAG	ses_cd:is_ti	0.0413552	ns	0.01615	0.336127	B	B	Naive B	Mixed
ZNF780A	ses_cd:is_ti	-0.0689919	ns	0.0161819	0.336127	B	B	Naive B	Mixed
P2RY10	ses_cd:is_ti	0.0425414	ns	0.0161962	0.336127	B	B	Naive B	Mixed
LGALS9	ses_cd:is_ti	0.0708944	ns	0.0162034	0.336127	B	B	Naive B	Mixed
TDRKH	ses_cd:is_ti	0.128037	ns	0.0162452	0.336127	B	B	Naive B	Mixed
AL357055.3	ses_cd:is_ti	-0.0851642	ns	0.0162521	0.336127	B	B	Naive B	Mixed
GPBP1	ses_cd:is_ti	0.0350208	ns	0.0163182	0.336235	B	B	Naive B	Mixed
BAZ2A	ses_cd:is_ti	0.0498912	ns	0.0163193	0.336235	B	B	Naive B	Mixed
SAP18	ses_cd:is_ti	-0.045439	ns	0.0163506	0.336235	B	B	Naive B	Mixed
SMIM4	ses_cd:is_ti	-0.0635361	ns	0.0163645	0.336235	B	B	Naive B	Mixed
SNHG19	ses_cd:is_ti	-0.0973437	ns	0.0163912	0.336235	B	B	Naive B	Mixed
CRKL	ses_cd:is_ti	0.0611859	ns	0.0165091	0.338099	B	B	Naive B	Mixed
DENND4A	ses_cd:is_ti	0.0514142	ns	0.0165701	0.338346	B	B	Naive B	Mixed
TENT4A	ses_cd:is_ti	0.0673898	ns	0.016575	0.338346	B	B	Naive B	Mixed
AC090772.1	ses_cd:is_ti	0.113831	ns	0.0167254	0.340419	B	B	Naive B	Mixed
KCNIP4	ses_cd:is_ti	-0.213833	ns	0.0167514	0.340419	B	B	Naive B	Mixed
MRPL30	ses_cd:is_ti	-0.0926367	ns	0.0167653	0.340419	B	B	Naive B	Mixed
NAPA	ses_cd:is_ti	0.0778025	ns	0.0168027	0.340419	B	B	Naive B	Mixed
NSD3	ses_cd:is_ti	0.0339572	ns	0.0168122	0.340419	B	B	Naive B	Mixed
MRPL54	ses_cd:is_ti	-0.0547202	ns	0.0170576	0.343036	B	B	Naive B	Mixed
VSIG10	ses_cd:is_ti	0.199625	ns	0.0170648	0.343036	B	B	Naive B	Mixed
RPL6	ses_cd:is_ti	-0.0401753	ns	0.0170903	0.343036	B	B	Naive B	Mixed
SNX10	ses_cd:is_ti	0.0461579	ns	0.0171047	0.343036	B	B	Naive B	Mixed
CCDC91	ses_cd:is_ti	0.0386464	ns	0.0171168	0.343036	B	B	Naive B	Mixed
CDC7	ses_cd:is_ti	-0.128541	ns	0.0171264	0.343036	B	B	Naive B	Mixed
SERPINB9	ses_cd:is_ti	0.044871	ns	0.0171327	0.343036	B	B	Naive B	Mixed
REXO2	ses_cd:is_ti	-0.0691093	ns	0.0172238	0.343605	B	B	Naive B	Mixed
TNFAIP3	ses_cd:is_ti	-0.0859986	ns	0.0172489	0.343605	B	B	Naive B	Mixed
ADK	ses_cd:is_ti	0.0560179	ns	0.0172949	0.343605	B	B	Naive B	Mixed
DNMBP	ses_cd:is_ti	0.125082	ns	0.0173068	0.343605	B	B	Naive B	Mixed
CDC23	ses_cd:is_ti	0.0695794	ns	0.0173218	0.343605	B	B	Naive B	Mixed
GAPDH	ses_cd:is_ti	-0.0782195	ns	0.0173347	0.343605	B	B	Naive B	Mixed
AC005332.8	ses_cd:is_ti	0.163612	ns	0.0173801	0.343605	B	B	Naive B	Mixed
ATR	ses_cd:is_ti	0.0416101	ns	0.0173801	0.343605	B	B	Naive B	Mixed
SSBP2	ses_cd:is_ti	0.0565462	ns	0.0174375	0.344199	B	B	Naive B	Mixed
RABEP2	ses_cd:is_ti	-0.0418801	ns	0.0175525	0.345902	B	B	Naive B	Mixed
ANKRD44	ses_cd:is_ti	0.0463762	ns	0.0175789	0.345902	B	B	Naive B	Mixed
PCGF1	ses_cd:is_ti	-0.123688	ns	0.0176331	0.34636	B	B	Naive B	Mixed
CELF1	ses_cd:is_ti	0.0385565	ns	0.0176634	0.34636	B	B	Naive B	Mixed
TMEM202-AS1	ses_cd:is_ti	0.122836	ns	0.0177244	0.34636	B	B	Naive B	Mixed
CCNB1	ses_cd:is_ti	-0.17537	ns	0.0177267	0.34636	B	B	Naive B	Mixed
CYLD	ses_cd:is_ti	0.0429833	ns	0.017762	0.34636	B	B	Naive B	Mixed
EIF3C	ses_cd:is_ti	0.0969615	ns	0.0177908	0.34636	B	B	Naive B	Mixed
RNF19A	ses_cd:is_ti	0.0434893	ns	0.0178182	0.34636	B	B	Naive B	Mixed
ATP5PD	ses_cd:is_ti	-0.0536511	ns	0.0178229	0.34636	B	B	Naive B	Mixed
GAB1	ses_cd:is_ti	0.0853675	ns	0.0178912	0.346931	B	B	Naive B	Mixed
ATRX	ses_cd:is_ti	0.0409202	ns	0.0179075	0.346931	B	B	Naive B	Mixed
RPP21	ses_cd:is_ti	-0.105617	ns	0.017946	0.347141	B	B	Naive B	Mixed
SNRPB	ses_cd:is_ti	-0.0483505	ns	0.0180191	0.348018	B	B	Naive B	Mixed
PARP9	ses_cd:is_ti	0.102344	ns	0.0181053	0.348597	B	B	Naive B	Mixed
MT1X	ses_cd:is_ti	0.215842	ns	0.0181564	0.348597	B	B	Naive B	Mixed
OGT	ses_cd:is_ti	0.0458542	ns	0.0181599	0.348597	B	B	Naive B	Mixed
GPR137	ses_cd:is_ti	-0.0832608	ns	0.0181602	0.348597	B	B	Naive B	Mixed
MT1F	ses_cd:is_ti	0.227082	ns	0.0182928	0.350608	B	B	Naive B	Mixed
RPL24	ses_cd:is_ti	-0.0443867	ns	0.0183339	0.350859	B	B	Naive B	Mixed
STARD10	ses_cd:is_ti	0.212626	ns	0.0183762	0.351133	B	B	Naive B	Mixed
GVQW3	ses_cd:is_ti	0.12018	ns	0.0184061	0.35117	B	B	Naive B	Mixed
MRPL34	ses_cd:is_ti	-0.057121	ns	0.0184659	0.351301	B	B	Naive B	Mixed
FIRRE	ses_cd:is_ti	0.110019	ns	0.0184915	0.351301	B	B	Naive B	Mixed
RAB8A	ses_cd:is_ti	-0.0516616	ns	0.0185206	0.351301	B	B	Naive B	Mixed
THEMIS2	ses_cd:is_ti	0.13658	ns	0.0185274	0.351301	B	B	Naive B	Mixed
KLHL29	ses_cd:is_ti	0.149923	ns	0.0185549	0.351301	B	B	Naive B	Mixed
ZDHHC16	ses_cd:is_ti	-0.0683507	ns	0.0185857	0.351301	B	B	Naive B	Mixed
IL32	ses_cd:is_ti	-0.176005	ns	0.0186088	0.351301	B	B	Naive B	Mixed
PXK	ses_cd:is_ti	-0.0401855	ns	0.0187249	0.352554	B	B	Naive B	Mixed
AC011092.2	ses_cd:is_ti	-0.0938942	ns	0.0187429	0.352554	B	B	Naive B	Mixed
POU2F1	ses_cd:is_ti	0.0486745	ns	0.0188198	0.352554	B	B	Naive B	Mixed
LCORL	ses_cd:is_ti	0.057473	ns	0.0188199	0.352554	B	B	Naive B	Mixed
EEF1AKMT1	ses_cd:is_ti	-0.0769048	ns	0.01883	0.352554	B	B	Naive B	Mixed
CRYGS	ses_cd:is_ti	0.126078	ns	0.0188475	0.352554	B	B	Naive B	Mixed
DNMT1	ses_cd:is_ti	-0.059591	ns	0.0188853	0.352554	B	B	Naive B	Mixed
CCDC159	ses_cd:is_ti	-0.087973	ns	0.0188999	0.352554	B	B	Naive B	Mixed
DENND5A	ses_cd:is_ti	0.0809468	ns	0.0189904	0.353717	B	B	Naive B	Mixed
UQCRH	ses_cd:is_ti	-0.0496192	ns	0.0190575	0.354007	B	B	Naive B	Mixed
NDUFA6	ses_cd:is_ti	-0.0588319	ns	0.0190733	0.354007	B	B	Naive B	Mixed
MYL6	ses_cd:is_ti	-0.0498706	ns	0.0191238	0.354007	B	B	Naive B	Mixed
C1QA	ses_cd:is_ti	-0.211634	ns	0.0191312	0.354007	B	B	Naive B	Mixed
PSPC1	ses_cd:is_ti	0.0467881	ns	0.019147	0.354007	B	B	Naive B	Mixed
MRPL46	ses_cd:is_ti	-0.0762714	ns	0.0191954	0.354133	B	B	Naive B	Mixed
TMEM99	ses_cd:is_ti	-0.107306	ns	0.0192319	0.354133	B	B	Naive B	Mixed
H2AFV	ses_cd:is_ti	-0.0403391	ns	0.0192384	0.354133	B	B	Naive B	Mixed
OSTC	ses_cd:is_ti	-0.0460908	ns	0.0193826	0.355248	B	B	Naive B	Mixed
AL355574.1	ses_cd:is_ti	0.116234	ns	0.0194023	0.355248	B	B	Naive B	Mixed
LYZ	ses_cd:is_ti	-0.236217	ns	0.0194039	0.355248	B	B	Naive B	Mixed
EMC3	ses_cd:is_ti	-0.0434512	ns	0.0194122	0.355248	B	B	Naive B	Mixed
KIF16B	ses_cd:is_ti	0.120394	ns	0.0195138	0.35599	B	B	Naive B	Mixed
RPL5	ses_cd:is_ti	-0.038771	ns	0.0195278	0.35599	B	B	Naive B	Mixed
ITGB1	ses_cd:is_ti	-0.067692	ns	0.0195878	0.35599	B	B	Naive B	Mixed
ELMSAN1	ses_cd:is_ti	0.0431778	ns	0.0196438	0.35599	B	B	Naive B	Mixed
CXorf57	ses_cd:is_ti	0.0919664	ns	0.0196699	0.35599	B	B	Naive B	Mixed
TCF4	ses_cd:is_ti	0.0436372	ns	0.0197372	0.35599	B	B	Naive B	Mixed
RAB12	ses_cd:is_ti	0.056124	ns	0.0197445	0.35599	B	B	Naive B	Mixed
SOX4	ses_cd:is_ti	0.161732	ns	0.0197503	0.35599	B	B	Naive B	Mixed
MED7	ses_cd:is_ti	-0.0756371	ns	0.0197624	0.35599	B	B	Naive B	Mixed
STAMBPL1	ses_cd:is_ti	0.0700375	ns	0.0198177	0.35599	B	B	Naive B	Mixed
KPNB1	ses_cd:is_ti	0.0373375	ns	0.0198253	0.35599	B	B	Naive B	Mixed
SLC12A2	ses_cd:is_ti	0.299738	ns	0.0198446	0.35599	B	B	Naive B	Mixed
ATG2B	ses_cd:is_ti	0.0659185	ns	0.0198708	0.35599	B	B	Naive B	Mixed
MAP2K5	ses_cd:is_ti	0.0480605	ns	0.0198838	0.35599	B	B	Naive B	Mixed
POLE3	ses_cd:is_ti	-0.0507482	ns	0.0198844	0.35599	B	B	Naive B	Mixed
POGZ	ses_cd:is_ti	0.0548455	ns	0.0199623	0.35599	B	B	Naive B	Mixed
DLEU7	ses_cd:is_ti	0.154125	ns	0.019963	0.35599	B	B	Naive B	Mixed
ANO10	ses_cd:is_ti	0.157222	ns	0.0200533	0.35599	B	B	Naive B	Mixed
ZNF256	ses_cd:is_ti	-0.0984059	ns	0.0200928	0.35599	B	B	Naive B	Mixed
FNBP4	ses_cd:is_ti	0.0423363	ns	0.0201223	0.35599	B	B	Naive B	Mixed
SIAH2	ses_cd:is_ti	0.0615118	ns	0.0201244	0.35599	B	B	Naive B	Mixed
ACER2	ses_cd:is_ti	0.139484	ns	0.0201392	0.35599	B	B	Naive B	Mixed
MRPL20	ses_cd:is_ti	-0.0454482	ns	0.020147	0.35599	B	B	Naive B	Mixed
AC087071.2	ses_cd:is_ti	-0.0966459	ns	0.0201909	0.35599	B	B	Naive B	Mixed
NCF2	ses_cd:is_ti	-0.162565	ns	0.0201999	0.35599	B	B	Naive B	Mixed
GPX7	ses_cd:is_ti	-0.0644445	ns	0.0202581	0.35599	B	B	Naive B	Mixed
AIF1	ses_cd:is_ti	-0.178142	ns	0.0202728	0.35599	B	B	Naive B	Mixed
HCLS1	ses_cd:is_ti	-0.0342258	ns	0.0202757	0.35599	B	B	Naive B	Mixed
ACAA1	ses_cd:is_ti	-0.0701104	ns	0.0202824	0.35599	B	B	Naive B	Mixed
OVCH1	ses_cd:is_ti	-0.206524	ns	0.0203034	0.35599	B	B	Naive B	Mixed
SQLE	ses_cd:is_ti	-0.0807356	ns	0.0204088	0.35713	B	B	Naive B	Mixed
RBM8A	ses_cd:is_ti	-0.0473435	ns	0.0204253	0.35713	B	B	Naive B	Mixed
STK17A	ses_cd:is_ti	-0.0504463	ns	0.0204684	0.357385	B	B	Naive B	Mixed
DYRK1B	ses_cd:is_ti	0.0990938	ns	0.0205477	0.358272	B	B	Naive B	Mixed
C1orf131	ses_cd:is_ti	-0.0543205	ns	0.0205928	0.35856	B	B	Naive B	Mixed
LATS1	ses_cd:is_ti	0.0475384	ns	0.0206926	0.359445	B	B	Naive B	Mixed
TGIF1	ses_cd:is_ti	0.0825736	ns	0.0207008	0.359445	B	B	Naive B	Mixed
MRTO4	ses_cd:is_ti	-0.0581135	ns	0.0208706	0.361891	B	B	Naive B	Mixed
HIVEP2	ses_cd:is_ti	0.0486163	ns	0.0209475	0.362725	B	B	Naive B	Mixed
DENND5B	ses_cd:is_ti	0.0602459	ns	0.0210617	0.363351	B	B	Naive B	Mixed
SIPA1L3	ses_cd:is_ti	0.0587093	ns	0.0210682	0.363351	B	B	Naive B	Mixed
PDAP1	ses_cd:is_ti	-0.0513724	ns	0.021082	0.363351	B	B	Naive B	Mixed
AOAH	ses_cd:is_ti	-0.0981025	ns	0.0210995	0.363351	B	B	Naive B	Mixed
AC137932.3	ses_cd:is_ti	-0.113088	ns	0.0211361	0.363482	B	B	Naive B	Mixed
MRPL48	ses_cd:is_ti	-0.0634927	ns	0.0212549	0.365026	B	B	Naive B	Mixed
SLIRP	ses_cd:is_ti	-0.0394427	ns	0.0213001	0.365303	B	B	Naive B	Mixed
FCRL1	ses_cd:is_ti	0.0458385	ns	0.0213711	0.365444	B	B	Naive B	Mixed
TFPT	ses_cd:is_ti	-0.0884118	ns	0.0214039	0.365444	B	B	Naive B	Mixed
SSBP1	ses_cd:is_ti	-0.0440506	ns	0.021412	0.365444	B	B	Naive B	Mixed
DUS2	ses_cd:is_ti	-0.0493268	ns	0.0214414	0.365444	B	B	Naive B	Mixed
ISOC2	ses_cd:is_ti	-0.0898065	ns	0.0214539	0.365444	B	B	Naive B	Mixed
AKAP6	ses_cd:is_ti	0.139828	ns	0.0214995	0.365724	B	B	Naive B	Mixed
PLCG2	ses_cd:is_ti	-0.0672731	ns	0.0215498	0.366085	B	B	Naive B	Mixed
TUBB4B	ses_cd:is_ti	-0.0965859	ns	0.0216703	0.367634	B	B	Naive B	Mixed
TVP23B	ses_cd:is_ti	0.06559	ns	0.0217041	0.367711	B	B	Naive B	Mixed
TBC1D13	ses_cd:is_ti	0.0733355	ns	0.0217535	0.36805	B	B	Naive B	Mixed
LINC00278	ses_cd:is_ti	0.125205	ns	0.0218599	0.368936	B	B	Naive B	Mixed
OSBPL10	ses_cd:is_ti	0.0617304	ns	0.0218868	0.368936	B	B	Naive B	Mixed
CHST12	ses_cd:is_ti	0.0968569	ns	0.021894	0.368936	B	B	Naive B	Mixed
UBR5	ses_cd:is_ti	0.041826	ns	0.0220037	0.369824	B	B	Naive B	Mixed
TRAK1	ses_cd:is_ti	0.0453693	ns	0.0220056	0.369824	B	B	Naive B	Mixed
EPS15	ses_cd:is_ti	0.035688	ns	0.0220752	0.370017	B	B	Naive B	Mixed
CSTF3	ses_cd:is_ti	0.0499948	ns	0.0220969	0.370017	B	B	Naive B	Mixed
TCP11L2	ses_cd:is_ti	0.0795371	ns	0.0221055	0.370017	B	B	Naive B	Mixed
CC2D2B	ses_cd:is_ti	-0.120815	ns	0.022225	0.370991	B	B	Naive B	Mixed
AKAP5	ses_cd:is_ti	-0.11297	ns	0.0222259	0.370991	B	B	Naive B	Mixed
SGPP1	ses_cd:is_ti	0.0885006	ns	0.0222524	0.370991	B	B	Naive B	Mixed
ADGRL3-AS1	ses_cd:is_ti	-0.105366	ns	0.0222891	0.37111	B	B	Naive B	Mixed
MRPS26	ses_cd:is_ti	-0.0539025	ns	0.0223671	0.371576	B	B	Naive B	Mixed
KLHL14	ses_cd:is_ti	0.0610754	ns	0.0223763	0.371576	B	B	Naive B	Mixed
VPS13A	ses_cd:is_ti	0.0676062	ns	0.0224075	0.371604	B	B	Naive B	Mixed
RHOQ	ses_cd:is_ti	0.055075	ns	0.022467	0.372044	B	B	Naive B	Mixed
NEIL1	ses_cd:is_ti	-0.0922718	ns	0.0224992	0.372044	B	B	Naive B	Mixed
CREM	ses_cd:is_ti	0.0646438	ns	0.022523	0.372044	B	B	Naive B	Mixed
TRERF1	ses_cd:is_ti	-0.185231	ns	0.0225677	0.372293	B	B	Naive B	Mixed
MIR4422HG	ses_cd:is_ti	-0.153406	ns	0.0226406	0.372913	B	B	Naive B	Mixed
AL136454.1	ses_cd:is_ti	-0.101594	ns	0.0226755	0.372913	B	B	Naive B	Mixed
AC002480.2	ses_cd:is_ti	0.14655	ns	0.0226944	0.372913	B	B	Naive B	Mixed
ABCA10	ses_cd:is_ti	0.162211	ns	0.022748	0.373305	B	B	Naive B	Mixed
CD55	ses_cd:is_ti	0.0543908	ns	0.0227876	0.373467	B	B	Naive B	Mixed
AL360181.3	ses_cd:is_ti	0.152399	ns	0.0228178	0.373475	B	B	Naive B	Mixed
ZNF136	ses_cd:is_ti	0.0521718	ns	0.0228766	0.373948	B	B	Naive B	Mixed
AL591368.1	ses_cd:is_ti	0.266501	ns	0.022929	0.374006	B	B	Naive B	Mixed
GOLPH3L	ses_cd:is_ti	0.0636913	ns	0.022961	0.374006	B	B	Naive B	Mixed
RBM48	ses_cd:is_ti	-0.0599825	ns	0.0229695	0.374006	B	B	Naive B	Mixed
GTF3C6	ses_cd:is_ti	-0.0531525	ns	0.023077	0.37527	B	B	Naive B	Mixed
PNOC	ses_cd:is_ti	-0.0659702	ns	0.0231486	0.375669	B	B	Naive B	Mixed
ZMYM2	ses_cd:is_ti	0.0450125	ns	0.023169	0.375669	B	B	Naive B	Mixed
AC006978.2	ses_cd:is_ti	0.0670647	ns	0.0231913	0.375669	B	B	Naive B	Mixed
CTSO	ses_cd:is_ti	0.058803	ns	0.0232765	0.376223	B	B	Naive B	Mixed
SLC38A7	ses_cd:is_ti	0.121962	ns	0.0233076	0.376223	B	B	Naive B	Mixed
TNFRSF10B	ses_cd:is_ti	0.0859382	ns	0.0233154	0.376223	B	B	Naive B	Mixed
TOB1	ses_cd:is_ti	0.130384	ns	0.0233601	0.37646	B	B	Naive B	Mixed
AC024084.1	ses_cd:is_ti	0.123341	ns	0.0235673	0.378694	B	B	Naive B	Mixed
ACVR2A	ses_cd:is_ti	0.150544	ns	0.0236046	0.378694	B	B	Naive B	Mixed
MAP3K9	ses_cd:is_ti	0.0817161	ns	0.0236832	0.378694	B	B	Naive B	Mixed
CHST10	ses_cd:is_ti	-0.170241	ns	0.0236958	0.378694	B	B	Naive B	Mixed
GSS	ses_cd:is_ti	-0.12122	ns	0.023716	0.378694	B	B	Naive B	Mixed
CHPT1	ses_cd:is_ti	0.0697426	ns	0.0237256	0.378694	B	B	Naive B	Mixed
PSAP	ses_cd:is_ti	-0.0639645	ns	0.0237327	0.378694	B	B	Naive B	Mixed
TRBC2	ses_cd:is_ti	-0.0533834	ns	0.023868	0.378694	B	B	Naive B	Mixed
TMEM220-AS1	ses_cd:is_ti	0.184005	ns	0.0238746	0.378694	B	B	Naive B	Mixed
AC104971.3	ses_cd:is_ti	0.143449	ns	0.0239294	0.378694	B	B	Naive B	Mixed
MYLIP	ses_cd:is_ti	0.0807798	ns	0.023972	0.378694	B	B	Naive B	Mixed
HMGB1	ses_cd:is_ti	-0.0306888	ns	0.0239771	0.378694	B	B	Naive B	Mixed
AC145285.6	ses_cd:is_ti	0.15467	ns	0.0239845	0.378694	B	B	Naive B	Mixed
TCEAL1	ses_cd:is_ti	-0.103774	ns	0.0239932	0.378694	B	B	Naive B	Mixed
BCL11B	ses_cd:is_ti	-0.186898	ns	0.0239936	0.378694	B	B	Naive B	Mixed
PQLC1	ses_cd:is_ti	-0.0554451	ns	0.0239985	0.378694	B	B	Naive B	Mixed
ITCH	ses_cd:is_ti	0.040829	ns	0.0240382	0.378694	B	B	Naive B	Mixed
EXOC8	ses_cd:is_ti	-0.0844049	ns	0.0240647	0.378694	B	B	Naive B	Mixed
ZNF184	ses_cd:is_ti	0.0903862	ns	0.0240895	0.378694	B	B	Naive B	Mixed
ZNF829	ses_cd:is_ti	0.0908365	ns	0.0241238	0.378694	B	B	Naive B	Mixed
PITPNA-AS1	ses_cd:is_ti	-0.0751856	ns	0.0241322	0.378694	B	B	Naive B	Mixed
GSK3B	ses_cd:is_ti	0.0401125	ns	0.0241808	0.378944	B	B	Naive B	Mixed
REV3L	ses_cd:is_ti	0.0406646	ns	0.0242085	0.378944	B	B	Naive B	Mixed
RSRC2	ses_cd:is_ti	-0.0353105	ns	0.0243518	0.380713	B	B	Naive B	Mixed
STS	ses_cd:is_ti	0.0982542	ns	0.0244662	0.382026	B	B	Naive B	Mixed
CD74	ses_cd:is_ti	-0.0354279	ns	0.0245167	0.382339	B	B	Naive B	Mixed
NT5C2	ses_cd:is_ti	0.0510781	ns	0.0246739	0.382492	B	B	Naive B	Mixed
SUGT1	ses_cd:is_ti	-0.0439873	ns	0.0247036	0.382492	B	B	Naive B	Mixed
ENC1	ses_cd:is_ti	0.162293	ns	0.0247166	0.382492	B	B	Naive B	Mixed
C12orf65	ses_cd:is_ti	-0.0462465	ns	0.0247273	0.382492	B	B	Naive B	Mixed
SLC35A3	ses_cd:is_ti	0.138818	ns	0.024739	0.382492	B	B	Naive B	Mixed
USP9Y	ses_cd:is_ti	0.111459	ns	0.0247501	0.382492	B	B	Naive B	Mixed
AC132872.1	ses_cd:is_ti	0.147063	ns	0.0247674	0.382492	B	B	Naive B	Mixed
CTDSPL2	ses_cd:is_ti	0.038102	ns	0.0248672	0.382492	B	B	Naive B	Mixed
ZNF577	ses_cd:is_ti	0.075978	ns	0.0248719	0.382492	B	B	Naive B	Mixed
ZNF628	ses_cd:is_ti	0.124349	ns	0.0248871	0.382492	B	B	Naive B	Mixed
SEM1	ses_cd:is_ti	-0.0363266	ns	0.024906	0.382492	B	B	Naive B	Mixed
PIAS2	ses_cd:is_ti	0.0602789	ns	0.0250081	0.382492	B	B	Naive B	Mixed
STK33	ses_cd:is_ti	0.0816994	ns	0.0250373	0.382492	B	B	Naive B	Mixed
C17orf51	ses_cd:is_ti	-0.128148	ns	0.0250749	0.382492	B	B	Naive B	Mixed
SSB	ses_cd:is_ti	-0.0417892	ns	0.0250811	0.382492	B	B	Naive B	Mixed
CD52	ses_cd:is_ti	-0.0440346	ns	0.0251039	0.382492	B	B	Naive B	Mixed
LINC01504	ses_cd:is_ti	0.14942	ns	0.0251329	0.382492	B	B	Naive B	Mixed
RNF187	ses_cd:is_ti	0.0701364	ns	0.0251549	0.382492	B	B	Naive B	Mixed
GATAD2B	ses_cd:is_ti	0.0390613	ns	0.0251758	0.382492	B	B	Naive B	Mixed
FOXK2	ses_cd:is_ti	0.0511862	ns	0.0251819	0.382492	B	B	Naive B	Mixed
TCIRG1	ses_cd:is_ti	0.0885397	ns	0.025224	0.382492	B	B	Naive B	Mixed
CDC42BPB	ses_cd:is_ti	0.110119	ns	0.0252313	0.382492	B	B	Naive B	Mixed
COQ8A	ses_cd:is_ti	0.0586324	ns	0.0252745	0.382492	B	B	Naive B	Mixed
CDKN1A	ses_cd:is_ti	0.186443	ns	0.0253226	0.382492	B	B	Naive B	Mixed
ERG28	ses_cd:is_ti	-0.0744292	ns	0.0253246	0.382492	B	B	Naive B	Mixed
AC093249.6	ses_cd:is_ti	0.138911	ns	0.0253334	0.382492	B	B	Naive B	Mixed
ATP6V0E1	ses_cd:is_ti	-0.0367055	ns	0.0253492	0.382492	B	B	Naive B	Mixed
RBM14-RBM4	ses_cd:is_ti	0.0704441	ns	0.0253885	0.382625	B	B	Naive B	Mixed
FBXL20	ses_cd:is_ti	0.0548422	ns	0.0254235	0.382693	B	B	Naive B	Mixed
MS4A7	ses_cd:is_ti	-0.070062	ns	0.0254998	0.382909	B	B	Naive B	Mixed
FAM53B	ses_cd:is_ti	-0.0529113	ns	0.0255278	0.382909	B	B	Naive B	Mixed
AC078883.3	ses_cd:is_ti	-0.131719	ns	0.0255293	0.382909	B	B	Naive B	Mixed
DAD1	ses_cd:is_ti	-0.0461659	ns	0.0255686	0.383041	B	B	Naive B	Mixed
TTC39C	ses_cd:is_ti	0.0501791	ns	0.025684	0.383925	B	B	Naive B	Mixed
RPS6	ses_cd:is_ti	-0.0454183	ns	0.025714	0.383925	B	B	Naive B	Mixed
CARM1	ses_cd:is_ti	0.0819089	ns	0.0257555	0.383925	B	B	Naive B	Mixed
CNTRL	ses_cd:is_ti	0.0370732	ns	0.0257804	0.383925	B	B	Naive B	Mixed
ZBTB20	ses_cd:is_ti	0.0380459	ns	0.0257805	0.383925	B	B	Naive B	Mixed
AL138733.1	ses_cd:is_ti	-0.162389	ns	0.0258287	0.384187	B	B	Naive B	Mixed
AC046130.2	ses_cd:is_ti	0.154076	ns	0.025935	0.384353	B	B	Naive B	Mixed
RNF13	ses_cd:is_ti	0.0490876	ns	0.0259455	0.384353	B	B	Naive B	Mixed
NDUFAB1	ses_cd:is_ti	-0.0546799	ns	0.025959	0.384353	B	B	Naive B	Mixed
NOM1	ses_cd:is_ti	-0.0690106	ns	0.0259624	0.384353	B	B	Naive B	Mixed
SERPINE3	ses_cd:is_ti	0.154982	ns	0.0259952	0.384386	B	B	Naive B	Mixed
RPS19BP1	ses_cd:is_ti	-0.0531137	ns	0.0260497	0.384739	B	B	Naive B	Mixed
ITPR1	ses_cd:is_ti	0.0400464	ns	0.0261128	0.384986	B	B	Naive B	Mixed
ORAI3	ses_cd:is_ti	0.0651247	ns	0.0261278	0.384986	B	B	Naive B	Mixed
MYL12B	ses_cd:is_ti	-0.0462539	ns	0.0262109	0.385758	B	B	Naive B	Mixed
SOS1	ses_cd:is_ti	0.0472479	ns	0.0262743	0.386239	B	B	Naive B	Mixed
HIF1A	ses_cd:is_ti	0.0519545	ns	0.0263647	0.38707	B	B	Naive B	Mixed
NDUFB9	ses_cd:is_ti	-0.0447345	ns	0.0264685	0.38707	B	B	Naive B	Mixed
BHLHE40	ses_cd:is_ti	-0.116328	ns	0.0264854	0.38707	B	B	Naive B	Mixed
SNRPF	ses_cd:is_ti	-0.0502466	ns	0.0264907	0.38707	B	B	Naive B	Mixed
GGT7	ses_cd:is_ti	-0.0735505	ns	0.0265113	0.38707	B	B	Naive B	Mixed
WDR47	ses_cd:is_ti	0.0765682	ns	0.0265159	0.38707	B	B	Naive B	Mixed
RNASEH2B-AS1	ses_cd:is_ti	0.103204	ns	0.0265945	0.387767	B	B	Naive B	Mixed
UTP11	ses_cd:is_ti	-0.0714092	ns	0.0268451	0.390967	B	B	Naive B	Mixed
MRPL16	ses_cd:is_ti	-0.0580297	ns	0.0269226	0.391641	B	B	Naive B	Mixed
RFTN1	ses_cd:is_ti	-0.0587587	ns	0.0269763	0.391714	B	B	Naive B	Mixed
SLC15A2	ses_cd:is_ti	0.0534497	ns	0.0270343	0.391714	B	B	Naive B	Mixed
ANK3	ses_cd:is_ti	0.101031	ns	0.0270383	0.391714	B	B	Naive B	Mixed
STX17	ses_cd:is_ti	0.0526618	ns	0.0270524	0.391714	B	B	Naive B	Mixed
EXOC2	ses_cd:is_ti	0.0461444	ns	0.0271011	0.391967	B	B	Naive B	Mixed
SLC3A1	ses_cd:is_ti	0.215341	ns	0.0271536	0.392275	B	B	Naive B	Mixed
STK38	ses_cd:is_ti	0.0506507	ns	0.0272179	0.392467	B	B	Naive B	Mixed
SS18L2	ses_cd:is_ti	-0.0549643	ns	0.0272295	0.392467	B	B	Naive B	Mixed
CD79B	ses_cd:is_ti	-0.0405125	ns	0.0273669	0.393995	B	B	Naive B	Mixed
OR2T10	ses_cd:is_ti	0.157655	ns	0.0274346	0.394459	B	B	Naive B	Mixed
SCARB2	ses_cd:is_ti	0.0995175	ns	0.027462	0.394459	B	B	Naive B	Mixed
FAM126B	ses_cd:is_ti	0.0435237	ns	0.0274962	0.3945	B	B	Naive B	Mixed
ATP13A1	ses_cd:is_ti	-0.0943532	ns	0.0276524	0.396288	B	B	Naive B	Mixed
LINC01342	ses_cd:is_ti	0.123866	ns	0.0277989	0.397934	B	B	Naive B	Mixed
MAP3K5	ses_cd:is_ti	0.0472906	ns	0.0278421	0.398097	B	B	Naive B	Mixed
PITRM1-AS1	ses_cd:is_ti	-0.127504	ns	0.0278849	0.398107	B	B	Naive B	Mixed
S100A9	ses_cd:is_ti	0.253379	ns	0.0279298	0.398107	B	B	Naive B	Mixed
AC027644.3	ses_cd:is_ti	-0.0694568	ns	0.0280127	0.398107	B	B	Naive B	Mixed
ZNF141	ses_cd:is_ti	0.0438943	ns	0.0280154	0.398107	B	B	Naive B	Mixed
WDR12	ses_cd:is_ti	-0.0552206	ns	0.028044	0.398107	B	B	Naive B	Mixed
SAT2	ses_cd:is_ti	-0.0563916	ns	0.028054	0.398107	B	B	Naive B	Mixed
NUP107	ses_cd:is_ti	0.0463772	ns	0.0280676	0.398107	B	B	Naive B	Mixed
NHP2	ses_cd:is_ti	-0.0511428	ns	0.0281372	0.398107	B	B	Naive B	Mixed
SELL	ses_cd:is_ti	0.0357492	ns	0.0281441	0.398107	B	B	Naive B	Mixed
N4BP2L2	ses_cd:is_ti	0.0283221	ns	0.0281599	0.398107	B	B	Naive B	Mixed
ZNF213	ses_cd:is_ti	-0.0739405	ns	0.0282597	0.398455	B	B	Naive B	Mixed
PHKB	ses_cd:is_ti	0.0386917	ns	0.0282771	0.398455	B	B	Naive B	Mixed
SP140	ses_cd:is_ti	0.0399653	ns	0.0282843	0.398455	B	B	Naive B	Mixed
STX7	ses_cd:is_ti	0.0378248	ns	0.0283362	0.398455	B	B	Naive B	Mixed
HSPA5	ses_cd:is_ti	-0.0694133	ns	0.0283801	0.398455	B	B	Naive B	Mixed
LINC02362	ses_cd:is_ti	0.100987	ns	0.0283965	0.398455	B	B	Naive B	Mixed
CARMIL1	ses_cd:is_ti	0.113292	ns	0.0284332	0.398455	B	B	Naive B	Mixed
ARHGAP17	ses_cd:is_ti	0.0358613	ns	0.0284432	0.398455	B	B	Naive B	Mixed
ALDH16A1	ses_cd:is_ti	0.0602854	ns	0.0284981	0.398455	B	B	Naive B	Mixed
AL157402.2	ses_cd:is_ti	-0.0523328	ns	0.0285687	0.398455	B	B	Naive B	Mixed
TMEM70	ses_cd:is_ti	-0.0682665	ns	0.0285804	0.398455	B	B	Naive B	Mixed
ZSCAN21	ses_cd:is_ti	-0.0797571	ns	0.0285919	0.398455	B	B	Naive B	Mixed
CCDC51	ses_cd:is_ti	-0.0978663	ns	0.0286634	0.398455	B	B	Naive B	Mixed
SIGIRR	ses_cd:is_ti	-0.0652089	ns	0.0286795	0.398455	B	B	Naive B	Mixed
B9D2	ses_cd:is_ti	-0.0880576	ns	0.0287142	0.398455	B	B	Naive B	Mixed
RFX2	ses_cd:is_ti	0.167368	ns	0.0287393	0.398455	B	B	Naive B	Mixed
EIF2S2	ses_cd:is_ti	-0.0430622	ns	0.0287663	0.398455	B	B	Naive B	Mixed
RAB11B-AS1	ses_cd:is_ti	-0.0960352	ns	0.0288163	0.398455	B	B	Naive B	Mixed
PAN3	ses_cd:is_ti	0.0370941	ns	0.0288217	0.398455	B	B	Naive B	Mixed
ATP6V1C2	ses_cd:is_ti	-0.116923	ns	0.0288246	0.398455	B	B	Naive B	Mixed
ARID4B	ses_cd:is_ti	0.0337758	ns	0.0288766	0.398455	B	B	Naive B	Mixed
C1D	ses_cd:is_ti	-0.0414931	ns	0.0289014	0.398455	B	B	Naive B	Mixed
BPGM	ses_cd:is_ti	0.0819568	ns	0.0289177	0.398455	B	B	Naive B	Mixed
AL109936.6	ses_cd:is_ti	0.109013	ns	0.0289463	0.398455	B	B	Naive B	Mixed
ZGRF1	ses_cd:is_ti	-0.0773386	ns	0.0290003	0.398637	B	B	Naive B	Mixed
RMRP	ses_cd:is_ti	-0.138812	ns	0.0290229	0.398637	B	B	Naive B	Mixed
THOC7	ses_cd:is_ti	-0.0450297	ns	0.0290904	0.399126	B	B	Naive B	Mixed
TMEM14B	ses_cd:is_ti	-0.0458092	ns	0.029171	0.399463	B	B	Naive B	Mixed
FBXO7	ses_cd:is_ti	0.0448195	ns	0.0291785	0.399463	B	B	Naive B	Mixed
LAP3	ses_cd:is_ti	0.0761125	ns	0.0292942	0.400609	B	B	Naive B	Mixed
MTMR4	ses_cd:is_ti	-0.0473835	ns	0.0293787	0.401328	B	B	Naive B	Mixed
STAM	ses_cd:is_ti	0.0590522	ns	0.0294344	0.40161	B	B	Naive B	Mixed
ENO1	ses_cd:is_ti	-0.0480636	ns	0.0294633	0.40161	B	B	Naive B	Mixed
NUP88	ses_cd:is_ti	0.0411308	ns	0.0295477	0.402323	B	B	Naive B	Mixed
NME1	ses_cd:is_ti	-0.0807455	ns	0.029652	0.403306	B	B	Naive B	Mixed
TTBK2	ses_cd:is_ti	0.0534784	ns	0.0297315	0.40395	B	B	Naive B	Mixed
RBM3	ses_cd:is_ti	-0.0498441	ns	0.0297645	0.40396	B	B	Naive B	Mixed
ELOF1	ses_cd:is_ti	-0.0623975	ns	0.0299092	0.405223	B	B	Naive B	Mixed
ZNF608	ses_cd:is_ti	0.0848931	ns	0.0299354	0.405223	B	B	Naive B	Mixed
EBI3	ses_cd:is_ti	-0.174899	ns	0.0300338	0.405223	B	B	Naive B	Mixed
TOP2B	ses_cd:is_ti	0.0393302	ns	0.0300473	0.405223	B	B	Naive B	Mixed
ALDH2	ses_cd:is_ti	0.161435	ns	0.0300749	0.405223	B	B	Naive B	Mixed
SH3RF1	ses_cd:is_ti	0.163153	ns	0.0300867	0.405223	B	B	Naive B	Mixed
STIP1	ses_cd:is_ti	-0.0512001	ns	0.03012	0.405223	B	B	Naive B	Mixed
WDR61	ses_cd:is_ti	-0.0582147	ns	0.0301581	0.405223	B	B	Naive B	Mixed
TRPS1	ses_cd:is_ti	0.0520634	ns	0.0301637	0.405223	B	B	Naive B	Mixed
COA4	ses_cd:is_ti	-0.0502041	ns	0.0301865	0.405223	B	B	Naive B	Mixed
STT3B	ses_cd:is_ti	0.0371613	ns	0.0302446	0.405223	B	B	Naive B	Mixed
ETV6	ses_cd:is_ti	0.0365435	ns	0.0302448	0.405223	B	B	Naive B	Mixed
VAMP8	ses_cd:is_ti	-0.0502101	ns	0.0303391	0.406052	B	B	Naive B	Mixed
ZNF587	ses_cd:is_ti	0.0707443	ns	0.0304272	0.406608	B	B	Naive B	Mixed
CIB2	ses_cd:is_ti	0.171328	ns	0.0304454	0.406608	B	B	Naive B	Mixed
ITGA4	ses_cd:is_ti	0.037313	ns	0.0305645	0.407638	B	B	Naive B	Mixed
SEMA4B	ses_cd:is_ti	0.0586964	ns	0.0305875	0.407638	B	B	Naive B	Mixed
HMGN2	ses_cd:is_ti	-0.042303	ns	0.0307122	0.408676	B	B	Naive B	Mixed
RPL22	ses_cd:is_ti	-0.0386789	ns	0.0307501	0.408676	B	B	Naive B	Mixed
EIF4E2	ses_cd:is_ti	-0.0432503	ns	0.0307807	0.408676	B	B	Naive B	Mixed
NIFK	ses_cd:is_ti	-0.0437026	ns	0.0308369	0.408676	B	B	Naive B	Mixed
SRP14	ses_cd:is_ti	-0.0372245	ns	0.0308717	0.408676	B	B	Naive B	Mixed
USE1	ses_cd:is_ti	-0.0593793	ns	0.0308726	0.408676	B	B	Naive B	Mixed
TLR7	ses_cd:is_ti	0.0695796	ns	0.0309127	0.408676	B	B	Naive B	Mixed
CHD4	ses_cd:is_ti	-0.0413306	ns	0.0309367	0.408676	B	B	Naive B	Mixed
ZNF839	ses_cd:is_ti	-0.0776433	ns	0.0310374	0.408676	B	B	Naive B	Mixed
PDIA4	ses_cd:is_ti	-0.072636	ns	0.0310483	0.408676	B	B	Naive B	Mixed
ZNF736	ses_cd:is_ti	0.0452955	ns	0.0310591	0.408676	B	B	Naive B	Mixed
CD3E	ses_cd:is_ti	0.165699	ns	0.0310658	0.408676	B	B	Naive B	Mixed
SDF2	ses_cd:is_ti	-0.0577303	ns	0.0310885	0.408676	B	B	Naive B	Mixed
TGIF2-RAB5IF	ses_cd:is_ti	0.114519	ns	0.0311966	0.409667	B	B	Naive B	Mixed
KCNJ13	ses_cd:is_ti	0.209764	ns	0.0312553	0.410009	B	B	Naive B	Mixed
ENTPD7	ses_cd:is_ti	0.141337	ns	0.0313342	0.410243	B	B	Naive B	Mixed
ADH5	ses_cd:is_ti	-0.0513295	ns	0.0313385	0.410243	B	B	Naive B	Mixed
ANKRD13C	ses_cd:is_ti	0.0494278	ns	0.0314237	0.410681	B	B	Naive B	Mixed
RBM26	ses_cd:is_ti	0.0359132	ns	0.0314894	0.410681	B	B	Naive B	Mixed
CEBPZ	ses_cd:is_ti	-0.043784	ns	0.0315129	0.410681	B	B	Naive B	Mixed
CD200	ses_cd:is_ti	0.103266	ns	0.0315873	0.410681	B	B	Naive B	Mixed
CCDC6	ses_cd:is_ti	0.0482322	ns	0.0315887	0.410681	B	B	Naive B	Mixed
AC090061.1	ses_cd:is_ti	0.10656	ns	0.0315887	0.410681	B	B	Naive B	Mixed
MCRIP1	ses_cd:is_ti	-0.0636893	ns	0.031601	0.410681	B	B	Naive B	Mixed
LINC02384	ses_cd:is_ti	0.146085	ns	0.0316431	0.410804	B	B	Naive B	Mixed
CCND3	ses_cd:is_ti	0.0496573	ns	0.0317394	0.411629	B	B	Naive B	Mixed
TGFBRAP1	ses_cd:is_ti	0.0644686	ns	0.0318749	0.412959	B	B	Naive B	Mixed
SNRK	ses_cd:is_ti	0.0417638	ns	0.0319554	0.413576	B	B	Naive B	Mixed
GLYATL1B	ses_cd:is_ti	0.110711	ns	0.0321233	0.414687	B	B	Naive B	Mixed
GPM6B	ses_cd:is_ti	-0.0789838	ns	0.0321393	0.414687	B	B	Naive B	Mixed
HEATR5B	ses_cd:is_ti	0.0458128	ns	0.0321583	0.414687	B	B	Naive B	Mixed
COPZ1	ses_cd:is_ti	-0.0383542	ns	0.0322139	0.414687	B	B	Naive B	Mixed
MIR181A2HG	ses_cd:is_ti	-0.124226	ns	0.0322319	0.414687	B	B	Naive B	Mixed
AIDA	ses_cd:is_ti	0.0489616	ns	0.0322637	0.414687	B	B	Naive B	Mixed
NAA25	ses_cd:is_ti	0.0449696	ns	0.0322725	0.414687	B	B	Naive B	Mixed
MARCH6	ses_cd:is_ti	0.0414713	ns	0.0323732	0.414955	B	B	Naive B	Mixed
STK3	ses_cd:is_ti	0.108568	ns	0.0323865	0.414955	B	B	Naive B	Mixed
RNF115	ses_cd:is_ti	0.0468621	ns	0.0323925	0.414955	B	B	Naive B	Mixed
BBOF1	ses_cd:is_ti	-0.116781	ns	0.032474	0.415505	B	B	Naive B	Mixed
PHC3	ses_cd:is_ti	0.0332674	ns	0.0325016	0.415505	B	B	Naive B	Mixed
MED4	ses_cd:is_ti	-0.0375556	ns	0.032631	0.416237	B	B	Naive B	Mixed
MRPL11	ses_cd:is_ti	-0.0584323	ns	0.0326508	0.416237	B	B	Naive B	Mixed
LINC02328	ses_cd:is_ti	0.0745702	ns	0.0326647	0.416237	B	B	Naive B	Mixed
XPA	ses_cd:is_ti	-0.0441255	ns	0.0327384	0.416237	B	B	Naive B	Mixed
ATP5PO	ses_cd:is_ti	-0.0518156	ns	0.0327421	0.416237	B	B	Naive B	Mixed
ALYREF	ses_cd:is_ti	-0.0738595	ns	0.0327579	0.416237	B	B	Naive B	Mixed
AC109446.3	ses_cd:is_ti	-0.0866432	ns	0.0328423	0.416888	B	B	Naive B	Mixed
MT-ATP6	ses_cd:is_ti	-0.0349681	ns	0.0329	0.417198	B	B	Naive B	Mixed
TNKS2-AS1	ses_cd:is_ti	0.114299	ns	0.0329832	0.417417	B	B	Naive B	Mixed
NPIPB12	ses_cd:is_ti	0.121688	ns	0.0330137	0.417417	B	B	Naive B	Mixed
CCL3	ses_cd:is_ti	-0.168911	ns	0.033018	0.417417	B	B	Naive B	Mixed
DBNDD1	ses_cd:is_ti	-0.112662	ns	0.0330503	0.417417	B	B	Naive B	Mixed
CD82	ses_cd:is_ti	-0.0624725	ns	0.0331692	0.418331	B	B	Naive B	Mixed
TLK1	ses_cd:is_ti	0.0369892	ns	0.0332158	0.418331	B	B	Naive B	Mixed
DENND6A-AS1	ses_cd:is_ti	-0.0719573	ns	0.0332447	0.418331	B	B	Naive B	Mixed
FAM160A2	ses_cd:is_ti	0.100985	ns	0.0332559	0.418331	B	B	Naive B	Mixed
AHCTF1	ses_cd:is_ti	0.0440749	ns	0.0333179	0.418404	B	B	Naive B	Mixed
RNF181	ses_cd:is_ti	-0.0544783	ns	0.0333596	0.418404	B	B	Naive B	Mixed
POLR2K	ses_cd:is_ti	-0.0500714	ns	0.0333692	0.418404	B	B	Naive B	Mixed
KLHL24	ses_cd:is_ti	0.0537128	ns	0.0334149	0.418404	B	B	Naive B	Mixed
AC016831.5	ses_cd:is_ti	0.0779313	ns	0.0334283	0.418404	B	B	Naive B	Mixed
SPATA6	ses_cd:is_ti	0.12833	ns	0.0334636	0.418429	B	B	Naive B	Mixed
AL357992.1	ses_cd:is_ti	-0.11542	ns	0.033571	0.419171	B	B	Naive B	Mixed
PHC1	ses_cd:is_ti	-0.0777883	ns	0.0336655	0.419171	B	B	Naive B	Mixed
RCL1	ses_cd:is_ti	0.0522374	ns	0.0336776	0.419171	B	B	Naive B	Mixed
ACSS2	ses_cd:is_ti	0.187877	ns	0.0337061	0.419171	B	B	Naive B	Mixed
TRIM59	ses_cd:is_ti	0.0853895	ns	0.0337091	0.419171	B	B	Naive B	Mixed
KLHL23	ses_cd:is_ti	0.107054	ns	0.0337233	0.419171	B	B	Naive B	Mixed
POLR2J	ses_cd:is_ti	-0.0520374	ns	0.033814	0.419882	B	B	Naive B	Mixed
AHDC1	ses_cd:is_ti	-0.0940425	ns	0.0339298	0.420904	B	B	Naive B	Mixed
LSM5	ses_cd:is_ti	-0.0499213	ns	0.0339804	0.420929	B	B	Naive B	Mixed
PDXK	ses_cd:is_ti	-0.0746645	ns	0.0339989	0.420929	B	B	Naive B	Mixed
SH3RF3	ses_cd:is_ti	-0.139298	ns	0.0341254	0.42179	B	B	Naive B	Mixed
BZW1	ses_cd:is_ti	-0.0431864	ns	0.0341381	0.42179	B	B	Naive B	Mixed
ZNF480	ses_cd:is_ti	-0.0414058	ns	0.0341834	0.42179	B	B	Naive B	Mixed
STX5	ses_cd:is_ti	0.0542139	ns	0.0343082	0.42179	B	B	Naive B	Mixed
YWHAH	ses_cd:is_ti	-0.0709405	ns	0.0343117	0.42179	B	B	Naive B	Mixed
AC091948.1	ses_cd:is_ti	-0.0985999	ns	0.034313	0.42179	B	B	Naive B	Mixed
VTI1A	ses_cd:is_ti	0.040567	ns	0.0343509	0.42179	B	B	Naive B	Mixed
RELB	ses_cd:is_ti	-0.0537405	ns	0.0343736	0.42179	B	B	Naive B	Mixed
FOXN2	ses_cd:is_ti	0.0423111	ns	0.0343844	0.42179	B	B	Naive B	Mixed
PHF5A	ses_cd:is_ti	-0.0586473	ns	0.0344328	0.42179	B	B	Naive B	Mixed
USP11	ses_cd:is_ti	-0.0490152	ns	0.034438	0.42179	B	B	Naive B	Mixed
COX6C	ses_cd:is_ti	-0.0487075	ns	0.0346283	0.423707	B	B	Naive B	Mixed
ECH1	ses_cd:is_ti	-0.05367	ns	0.0346636	0.423726	B	B	Naive B	Mixed
YY1AP1	ses_cd:is_ti	0.0453481	ns	0.0347132	0.42392	B	B	Naive B	Mixed
CASK	ses_cd:is_ti	0.0558963	ns	0.0347521	0.423983	B	B	Naive B	Mixed
C12orf45	ses_cd:is_ti	-0.0553105	ns	0.0348865	0.425209	B	B	Naive B	Mixed
SRP54	ses_cd:is_ti	-0.0395588	ns	0.0349482	0.425464	B	B	Naive B	Mixed
THAP8	ses_cd:is_ti	0.0959702	ns	0.0349752	0.425464	B	B	Naive B	Mixed
FAM111A-DT	ses_cd:is_ti	0.0750477	ns	0.035121	0.426824	B	B	Naive B	Mixed
TSEN15	ses_cd:is_ti	0.0649458	ns	0.0352903	0.427969	B	B	Naive B	Mixed
ZFP69	ses_cd:is_ti	0.101472	ns	0.0353422	0.427969	B	B	Naive B	Mixed
PDCD5	ses_cd:is_ti	-0.0559019	ns	0.0353802	0.427969	B	B	Naive B	Mixed
DPP8	ses_cd:is_ti	0.0459519	ns	0.0353965	0.427969	B	B	Naive B	Mixed
AKIRIN2	ses_cd:is_ti	0.0415912	ns	0.0354518	0.427969	B	B	Naive B	Mixed
NBEAL1	ses_cd:is_ti	0.0883734	ns	0.0354579	0.427969	B	B	Naive B	Mixed
MYOCOS	ses_cd:is_ti	0.122728	ns	0.0354775	0.427969	B	B	Naive B	Mixed
PLXNC1	ses_cd:is_ti	0.054146	ns	0.0354929	0.427969	B	B	Naive B	Mixed
AC009495.3	ses_cd:is_ti	0.120283	ns	0.035522	0.427969	B	B	Naive B	Mixed
RSAD2	ses_cd:is_ti	0.157784	ns	0.0356214	0.428395	B	B	Naive B	Mixed
STYX	ses_cd:is_ti	0.0523277	ns	0.0356256	0.428395	B	B	Naive B	Mixed
IFNGR1	ses_cd:is_ti	-0.044883	ns	0.0359662	0.432076	B	B	Naive B	Mixed
SASH3	ses_cd:is_ti	-0.0412193	ns	0.0360654	0.432854	B	B	Naive B	Mixed
THAP3	ses_cd:is_ti	-0.0755275	ns	0.0361422	0.43331	B	B	Naive B	Mixed
RPS20	ses_cd:is_ti	-0.0578057	ns	0.036198	0.43331	B	B	Naive B	Mixed
ARID5B	ses_cd:is_ti	0.04228	ns	0.036207	0.43331	B	B	Naive B	Mixed
ABCA5	ses_cd:is_ti	0.0777495	ns	0.0362467	0.433372	B	B	Naive B	Mixed
AP002360.1	ses_cd:is_ti	-0.100339	ns	0.0363086	0.433699	B	B	Naive B	Mixed
PRKX	ses_cd:is_ti	0.0456743	ns	0.0365579	0.43595	B	B	Naive B	Mixed
SET	ses_cd:is_ti	-0.0343002	ns	0.0365888	0.43595	B	B	Naive B	Mixed
MAPKAPK2	ses_cd:is_ti	0.0610264	ns	0.0366012	0.43595	B	B	Naive B	Mixed
RHOH	ses_cd:is_ti	0.0427175	ns	0.0366672	0.436197	B	B	Naive B	Mixed
MAP3K2	ses_cd:is_ti	0.040409	ns	0.0367359	0.436197	B	B	Naive B	Mixed
CRY1	ses_cd:is_ti	0.0972271	ns	0.0367519	0.436197	B	B	Naive B	Mixed
GSAP	ses_cd:is_ti	0.0339042	ns	0.0367609	0.436197	B	B	Naive B	Mixed
FAM208A	ses_cd:is_ti	0.0359469	ns	0.0369412	0.437923	B	B	Naive B	Mixed
KRT10	ses_cd:is_ti	-0.0431846	ns	0.0369882	0.438065	B	B	Naive B	Mixed
CLDN20	ses_cd:is_ti	-0.0963505	ns	0.0370479	0.438293	B	B	Naive B	Mixed
RPL23	ses_cd:is_ti	-0.0420225	ns	0.0370772	0.438293	B	B	Naive B	Mixed
UBTF	ses_cd:is_ti	-0.0373626	ns	0.0371151	0.438329	B	B	Naive B	Mixed
ELF1	ses_cd:is_ti	0.030496	ns	0.0373183	0.43995	B	B	Naive B	Mixed
AC090912.1	ses_cd:is_ti	0.104431	ns	0.0373225	0.43995	B	B	Naive B	Mixed
MPC2	ses_cd:is_ti	-0.0583112	ns	0.0374873	0.441357	B	B	Naive B	Mixed
SPTBN1	ses_cd:is_ti	0.0755549	ns	0.0375122	0.441357	B	B	Naive B	Mixed
HCST	ses_cd:is_ti	-0.0881279	ns	0.0376912	0.4423	B	B	Naive B	Mixed
ATF4	ses_cd:is_ti	-0.0560366	ns	0.0377238	0.4423	B	B	Naive B	Mixed
SCYL2	ses_cd:is_ti	0.0525209	ns	0.037744	0.4423	B	B	Naive B	Mixed
CLEC17A	ses_cd:is_ti	-0.0408853	ns	0.0377809	0.4423	B	B	Naive B	Mixed
SENP2	ses_cd:is_ti	0.0384503	ns	0.0377975	0.4423	B	B	Naive B	Mixed
REL	ses_cd:is_ti	-0.037255	ns	0.0378087	0.4423	B	B	Naive B	Mixed
FUCA1	ses_cd:is_ti	-0.103497	ns	0.0378464	0.4423	B	B	Naive B	Mixed
MMRN1	ses_cd:is_ti	-0.183263	ns	0.0378742	0.4423	B	B	Naive B	Mixed
ATP6AP1	ses_cd:is_ti	-0.064524	ns	0.0379639	0.442936	B	B	Naive B	Mixed
RPL38	ses_cd:is_ti	-0.0477688	ns	0.0381392	0.444568	B	B	Naive B	Mixed
RNF19B	ses_cd:is_ti	0.0765658	ns	0.0383081	0.445834	B	B	Naive B	Mixed
CD63	ses_cd:is_ti	-0.0785076	ns	0.0383189	0.445834	B	B	Naive B	Mixed
ZP3	ses_cd:is_ti	0.117052	ns	0.038432	0.445994	B	B	Naive B	Mixed
ETNK1	ses_cd:is_ti	0.0431018	ns	0.0384601	0.445994	B	B	Naive B	Mixed
FBL	ses_cd:is_ti	-0.0500683	ns	0.0384736	0.445994	B	B	Naive B	Mixed
AL354809.1	ses_cd:is_ti	0.127416	ns	0.0384747	0.445994	B	B	Naive B	Mixed
ROGDI	ses_cd:is_ti	0.118563	ns	0.0387819	0.448499	B	B	Naive B	Mixed
NIPAL2	ses_cd:is_ti	0.111245	ns	0.0387827	0.448499	B	B	Naive B	Mixed
ZNF613	ses_cd:is_ti	0.0868997	ns	0.038798	0.448499	B	B	Naive B	Mixed
AP001453.1	ses_cd:is_ti	-0.0934197	ns	0.0388868	0.449112	B	B	Naive B	Mixed
SNU13	ses_cd:is_ti	-0.0373192	ns	0.0389242	0.449131	B	B	Naive B	Mixed
ATP5MC1	ses_cd:is_ti	-0.0572756	ns	0.0390172	0.449389	B	B	Naive B	Mixed
IQCB1	ses_cd:is_ti	0.0353095	ns	0.0390384	0.449389	B	B	Naive B	Mixed
CEP70	ses_cd:is_ti	0.127697	ns	0.0390605	0.449389	B	B	Naive B	Mixed
UBR2	ses_cd:is_ti	0.0342087	ns	0.0391739	0.449389	B	B	Naive B	Mixed
RPL21	ses_cd:is_ti	-0.0484604	ns	0.039189	0.449389	B	B	Naive B	Mixed
ACBD5	ses_cd:is_ti	0.05454	ns	0.0392046	0.449389	B	B	Naive B	Mixed
MOXD1	ses_cd:is_ti	0.104863	ns	0.0392659	0.449389	B	B	Naive B	Mixed
BDH1	ses_cd:is_ti	0.155851	ns	0.0392778	0.449389	B	B	Naive B	Mixed
NRIP2	ses_cd:is_ti	-0.105306	ns	0.0392937	0.449389	B	B	Naive B	Mixed
RNF213	ses_cd:is_ti	0.0516174	ns	0.0393045	0.449389	B	B	Naive B	Mixed
P2RY8	ses_cd:is_ti	0.0403141	ns	0.0394342	0.450461	B	B	Naive B	Mixed
METTL9	ses_cd:is_ti	-0.0416442	ns	0.0396135	0.45202	B	B	Naive B	Mixed
GPR65	ses_cd:is_ti	-0.0440133	ns	0.0396427	0.45202	B	B	Naive B	Mixed
CDKL5	ses_cd:is_ti	0.0759318	ns	0.0398599	0.453601	B	B	Naive B	Mixed
AF001548.2	ses_cd:is_ti	0.0974442	ns	0.0399379	0.453601	B	B	Naive B	Mixed
SUCO	ses_cd:is_ti	0.0396385	ns	0.0399668	0.453601	B	B	Naive B	Mixed
ERH	ses_cd:is_ti	-0.0444746	ns	0.0400356	0.453601	B	B	Naive B	Mixed
UBR1	ses_cd:is_ti	0.0330367	ns	0.0400428	0.453601	B	B	Naive B	Mixed
CAPS2	ses_cd:is_ti	0.0822391	ns	0.0400519	0.453601	B	B	Naive B	Mixed
SENP8	ses_cd:is_ti	0.129114	ns	0.0401054	0.453601	B	B	Naive B	Mixed
AL691403.1	ses_cd:is_ti	0.144231	ns	0.0402428	0.453601	B	B	Naive B	Mixed
MRPS31	ses_cd:is_ti	-0.0399919	ns	0.0402612	0.453601	B	B	Naive B	Mixed
TIMM10	ses_cd:is_ti	-0.0650153	ns	0.0402899	0.453601	B	B	Naive B	Mixed
BCL3	ses_cd:is_ti	0.0997116	ns	0.0402926	0.453601	B	B	Naive B	Mixed
AC008758.6	ses_cd:is_ti	0.119615	ns	0.0403838	0.453601	B	B	Naive B	Mixed
AMMECR1	ses_cd:is_ti	-0.044938	ns	0.0403882	0.453601	B	B	Naive B	Mixed
AHI1	ses_cd:is_ti	-0.0709381	ns	0.0404426	0.453601	B	B	Naive B	Mixed
DHX36	ses_cd:is_ti	0.0281916	ns	0.0404529	0.453601	B	B	Naive B	Mixed
RPS17	ses_cd:is_ti	-0.0713987	ns	0.040454	0.453601	B	B	Naive B	Mixed
AC068724.3	ses_cd:is_ti	-0.0435815	ns	0.0404823	0.453601	B	B	Naive B	Mixed
SDF2L1	ses_cd:is_ti	-0.0760447	ns	0.0404909	0.453601	B	B	Naive B	Mixed
RASSF2	ses_cd:is_ti	-0.0452381	ns	0.0404936	0.453601	B	B	Naive B	Mixed
ATP5PB	ses_cd:is_ti	-0.0430488	ns	0.040504	0.453601	B	B	Naive B	Mixed
SMIM13	ses_cd:is_ti	0.0864414	ns	0.0406174	0.454345	B	B	Naive B	Mixed
TMEM101	ses_cd:is_ti	-0.0746554	ns	0.040731	0.454345	B	B	Naive B	Mixed
ESF1	ses_cd:is_ti	-0.0388269	ns	0.0407373	0.454345	B	B	Naive B	Mixed
C3orf38	ses_cd:is_ti	0.0403631	ns	0.0407379	0.454345	B	B	Naive B	Mixed
STAG2	ses_cd:is_ti	0.033301	ns	0.0407887	0.454345	B	B	Naive B	Mixed
BCL2	ses_cd:is_ti	0.0488871	ns	0.0408221	0.454345	B	B	Naive B	Mixed
SLC30A9	ses_cd:is_ti	0.0391683	ns	0.0408598	0.454345	B	B	Naive B	Mixed
AC087500.1	ses_cd:is_ti	0.064496	ns	0.040875	0.454345	B	B	Naive B	Mixed
C21orf58	ses_cd:is_ti	-0.112006	ns	0.0408961	0.454345	B	B	Naive B	Mixed
MBD3	ses_cd:is_ti	-0.0820599	ns	0.0409677	0.454711	B	B	Naive B	Mixed
UBE2D1	ses_cd:is_ti	0.0485604	ns	0.0410391	0.454711	B	B	Naive B	Mixed
CPLANE1	ses_cd:is_ti	0.0580581	ns	0.0411011	0.454711	B	B	Naive B	Mixed
KCTD20	ses_cd:is_ti	0.0434316	ns	0.0411104	0.454711	B	B	Naive B	Mixed
GUCY1A1	ses_cd:is_ti	0.141703	ns	0.04117	0.454711	B	B	Naive B	Mixed
CDK19	ses_cd:is_ti	0.0453475	ns	0.0411963	0.454711	B	B	Naive B	Mixed
QSOX1	ses_cd:is_ti	0.149144	ns	0.0412355	0.454711	B	B	Naive B	Mixed
HUWE1	ses_cd:is_ti	0.0297519	ns	0.0412883	0.454711	B	B	Naive B	Mixed
C17orf75	ses_cd:is_ti	-0.0709482	ns	0.0412923	0.454711	B	B	Naive B	Mixed
DAPP1	ses_cd:is_ti	0.0326714	ns	0.0413194	0.454711	B	B	Naive B	Mixed
YEATS2	ses_cd:is_ti	0.05069	ns	0.0413343	0.454711	B	B	Naive B	Mixed
AC005520.2	ses_cd:is_ti	-0.110705	ns	0.0413936	0.454711	B	B	Naive B	Mixed
ALG13	ses_cd:is_ti	0.0367644	ns	0.0414002	0.454711	B	B	Naive B	Mixed
DIP2C	ses_cd:is_ti	0.129166	ns	0.041472	0.454711	B	B	Naive B	Mixed
RPL31	ses_cd:is_ti	-0.0416113	ns	0.0414838	0.454711	B	B	Naive B	Mixed
PANX1	ses_cd:is_ti	0.0855676	ns	0.0415113	0.454711	B	B	Naive B	Mixed
SRRM2	ses_cd:is_ti	-0.0319132	ns	0.0415954	0.454711	B	B	Naive B	Mixed
LANCL1	ses_cd:is_ti	-0.0544228	ns	0.0416016	0.454711	B	B	Naive B	Mixed
VPS54	ses_cd:is_ti	0.0489206	ns	0.0416172	0.454711	B	B	Naive B	Mixed
HMGN3	ses_cd:is_ti	0.0492022	ns	0.0416893	0.455022	B	B	Naive B	Mixed
TLN1	ses_cd:is_ti	-0.0358811	ns	0.0417498	0.455022	B	B	Naive B	Mixed
CIP2A	ses_cd:is_ti	0.0876938	ns	0.0417545	0.455022	B	B	Naive B	Mixed
LARP4	ses_cd:is_ti	0.0427441	ns	0.0419698	0.45587	B	B	Naive B	Mixed
RASGRP2	ses_cd:is_ti	-0.0328184	ns	0.0419749	0.45587	B	B	Naive B	Mixed
MED13	ses_cd:is_ti	0.0402661	ns	0.0419769	0.45587	B	B	Naive B	Mixed
PIK3CA	ses_cd:is_ti	0.0449063	ns	0.0419897	0.45587	B	B	Naive B	Mixed
SLC50A1	ses_cd:is_ti	-0.0666067	ns	0.0420567	0.45587	B	B	Naive B	Mixed
ABT1	ses_cd:is_ti	-0.0528823	ns	0.0420857	0.45587	B	B	Naive B	Mixed
SLC41A1	ses_cd:is_ti	-0.0870145	ns	0.0420864	0.45587	B	B	Naive B	Mixed
ZNF563	ses_cd:is_ti	-0.0857699	ns	0.0422275	0.457003	B	B	Naive B	Mixed
FBXL17	ses_cd:is_ti	0.038715	ns	0.042314	0.457266	B	B	Naive B	Mixed
IL18	ses_cd:is_ti	-0.137468	ns	0.042406	0.457266	B	B	Naive B	Mixed
ME2	ses_cd:is_ti	0.0392908	ns	0.042435	0.457266	B	B	Naive B	Mixed
CAHM	ses_cd:is_ti	0.103872	ns	0.0424424	0.457266	B	B	Naive B	Mixed
CBX5	ses_cd:is_ti	-0.0373729	ns	0.0424815	0.457266	B	B	Naive B	Mixed
TATDN1	ses_cd:is_ti	-0.0446905	ns	0.0425243	0.457266	B	B	Naive B	Mixed
NUP98	ses_cd:is_ti	0.0363585	ns	0.0425308	0.457266	B	B	Naive B	Mixed
MEF2A	ses_cd:is_ti	0.033819	ns	0.0425431	0.457266	B	B	Naive B	Mixed
CASZ1	ses_cd:is_ti	0.183754	ns	0.0426102	0.457558	B	B	Naive B	Mixed
DYNLL1	ses_cd:is_ti	-0.0501418	ns	0.042694	0.457558	B	B	Naive B	Mixed
AC026470.2	ses_cd:is_ti	-0.110328	ns	0.0427044	0.457558	B	B	Naive B	Mixed
AP001107.9	ses_cd:is_ti	0.182559	ns	0.0427161	0.457558	B	B	Naive B	Mixed
CDHR3	ses_cd:is_ti	0.168313	ns	0.0427568	0.45759	B	B	Naive B	Mixed
GAS7	ses_cd:is_ti	0.115559	ns	0.042792	0.45759	B	B	Naive B	Mixed
KAT6B	ses_cd:is_ti	0.0423203	ns	0.0429645	0.458534	B	B	Naive B	Mixed
RPF2	ses_cd:is_ti	-0.052892	ns	0.042979	0.458534	B	B	Naive B	Mixed
TOMM5	ses_cd:is_ti	-0.0642949	ns	0.0430012	0.458534	B	B	Naive B	Mixed
DNAJC27	ses_cd:is_ti	0.0703774	ns	0.0430571	0.458534	B	B	Naive B	Mixed
CLMN	ses_cd:is_ti	0.103167	ns	0.0430762	0.458534	B	B	Naive B	Mixed
PEX7	ses_cd:is_ti	0.0633016	ns	0.0431177	0.458534	B	B	Naive B	Mixed
SCAF8	ses_cd:is_ti	0.0377634	ns	0.0431751	0.458534	B	B	Naive B	Mixed
MCF2	ses_cd:is_ti	0.149838	ns	0.043216	0.458534	B	B	Naive B	Mixed
AVEN	ses_cd:is_ti	0.0582042	ns	0.0432265	0.458534	B	B	Naive B	Mixed
AL357054.4	ses_cd:is_ti	0.111424	ns	0.0433143	0.458534	B	B	Naive B	Mixed
BISPR	ses_cd:is_ti	0.0818475	ns	0.0433184	0.458534	B	B	Naive B	Mixed
COG5	ses_cd:is_ti	0.0389588	ns	0.0433251	0.458534	B	B	Naive B	Mixed
DNAJC13	ses_cd:is_ti	0.0426986	ns	0.0433551	0.458534	B	B	Naive B	Mixed
SNRPD3	ses_cd:is_ti	-0.0361402	ns	0.0434697	0.459356	B	B	Naive B	Mixed
DIS3L	ses_cd:is_ti	0.0577432	ns	0.043506	0.459356	B	B	Naive B	Mixed
BLOC1S5-TXNDC5	ses_cd:is_ti	0.0812851	ns	0.0436801	0.460807	B	B	Naive B	Mixed
HSP90AA1	ses_cd:is_ti	-0.0401811	ns	0.0437205	0.460845	B	B	Naive B	Mixed
LINC02062	ses_cd:is_ti	0.0573992	ns	0.0438546	0.461821	B	B	Naive B	Mixed
AP005329.2	ses_cd:is_ti	-0.108922	ns	0.0439048	0.461821	B	B	Naive B	Mixed
PSME4	ses_cd:is_ti	0.0396471	ns	0.0439412	0.461821	B	B	Naive B	Mixed
USP30-AS1	ses_cd:is_ti	0.100483	ns	0.0439602	0.461821	B	B	Naive B	Mixed
ATP11C	ses_cd:is_ti	0.0524765	ns	0.0441421	0.462409	B	B	Naive B	Mixed
TAPT1-AS1	ses_cd:is_ti	0.0635727	ns	0.0441799	0.462409	B	B	Naive B	Mixed
TTN-AS1	ses_cd:is_ti	0.0524552	ns	0.0442716	0.462409	B	B	Naive B	Mixed
PDZK1	ses_cd:is_ti	0.169144	ns	0.0442733	0.462409	B	B	Naive B	Mixed
FAM122C	ses_cd:is_ti	0.066876	ns	0.0442935	0.462409	B	B	Naive B	Mixed
TMEM147	ses_cd:is_ti	-0.0587567	ns	0.0443172	0.462409	B	B	Naive B	Mixed
EFL1	ses_cd:is_ti	0.0490709	ns	0.044383	0.462409	B	B	Naive B	Mixed
VPS50	ses_cd:is_ti	0.0424691	ns	0.0444022	0.462409	B	B	Naive B	Mixed
PHIP	ses_cd:is_ti	0.0353217	ns	0.044421	0.462409	B	B	Naive B	Mixed
NRSN2-AS1	ses_cd:is_ti	0.0956975	ns	0.04444	0.462409	B	B	Naive B	Mixed
GORASP1	ses_cd:is_ti	-0.0771132	ns	0.0445235	0.462409	B	B	Naive B	Mixed
LINC00624	ses_cd:is_ti	-0.0746867	ns	0.0445556	0.462409	B	B	Naive B	Mixed
DLEU7-AS1	ses_cd:is_ti	0.150426	ns	0.044559	0.462409	B	B	Naive B	Mixed
ABHD11	ses_cd:is_ti	0.145907	ns	0.0445613	0.462409	B	B	Naive B	Mixed
TMCO4	ses_cd:is_ti	0.0572404	ns	0.0446131	0.462409	B	B	Naive B	Mixed
PPP4R3B	ses_cd:is_ti	0.0348302	ns	0.0446276	0.462409	B	B	Naive B	Mixed
AC114760.2	ses_cd:is_ti	-0.051265	ns	0.0446423	0.462409	B	B	Naive B	Mixed
ARL6IP5	ses_cd:is_ti	-0.0304184	ns	0.0446916	0.462538	B	B	Naive B	Mixed
MRPL21	ses_cd:is_ti	-0.0552493	ns	0.044761	0.462552	B	B	Naive B	Mixed
BEND5	ses_cd:is_ti	-0.060659	ns	0.0448524	0.462552	B	B	Naive B	Mixed
DTX1	ses_cd:is_ti	-0.0686896	ns	0.0449123	0.462552	B	B	Naive B	Mixed
L3MBTL3	ses_cd:is_ti	0.0391886	ns	0.0449468	0.462552	B	B	Naive B	Mixed
CCDC134	ses_cd:is_ti	0.0793616	ns	0.0449593	0.462552	B	B	Naive B	Mixed
TTC19	ses_cd:is_ti	-0.0355981	ns	0.0449828	0.462552	B	B	Naive B	Mixed
LIX1-AS1	ses_cd:is_ti	0.0692916	ns	0.0450078	0.462552	B	B	Naive B	Mixed
HLA-DQB1	ses_cd:is_ti	-0.0393713	ns	0.045016	0.462552	B	B	Naive B	Mixed
FOXN3-AS1	ses_cd:is_ti	-0.091864	ns	0.04503	0.462552	B	B	Naive B	Mixed
MSL2	ses_cd:is_ti	0.0449071	ns	0.0450614	0.462552	B	B	Naive B	Mixed
DDX60L	ses_cd:is_ti	0.0584777	ns	0.0451724	0.463268	B	B	Naive B	Mixed
UTF1	ses_cd:is_ti	-0.152416	ns	0.045205	0.463268	B	B	Naive B	Mixed
RNASEH1-AS1	ses_cd:is_ti	-0.07922	ns	0.0453789	0.464161	B	B	Naive B	Mixed
TBC1D5	ses_cd:is_ti	0.0339612	ns	0.0454023	0.464161	B	B	Naive B	Mixed
DPM2	ses_cd:is_ti	-0.0697463	ns	0.0454157	0.464161	B	B	Naive B	Mixed
SHPRH	ses_cd:is_ti	0.0414702	ns	0.0455243	0.464161	B	B	Naive B	Mixed
ZSCAN2	ses_cd:is_ti	0.0940066	ns	0.0455336	0.464161	B	B	Naive B	Mixed
DCAF5	ses_cd:is_ti	0.0374491	ns	0.0455468	0.464161	B	B	Naive B	Mixed
RPA3	ses_cd:is_ti	-0.0393318	ns	0.0455509	0.464161	B	B	Naive B	Mixed
GLIPR1	ses_cd:is_ti	-0.0401039	ns	0.0456623	0.464646	B	B	Naive B	Mixed
MRPS33	ses_cd:is_ti	-0.053791	ns	0.0456726	0.464646	B	B	Naive B	Mixed
RPL7L1	ses_cd:is_ti	-0.0381464	ns	0.0457456	0.464704	B	B	Naive B	Mixed
AC015849.3	ses_cd:is_ti	0.0684325	ns	0.0457728	0.464704	B	B	Naive B	Mixed
SECISBP2L	ses_cd:is_ti	0.0439734	ns	0.0458117	0.464704	B	B	Naive B	Mixed
ZMYM4	ses_cd:is_ti	0.0404836	ns	0.0458263	0.464704	B	B	Naive B	Mixed
HLA-DMA	ses_cd:is_ti	-0.0319067	ns	0.0458704	0.464775	B	B	Naive B	Mixed
CLASP1	ses_cd:is_ti	0.0363428	ns	0.0459865	0.465151	B	B	Naive B	Mixed
ATP1A1	ses_cd:is_ti	0.157496	ns	0.0460375	0.465151	B	B	Naive B	Mixed
WDR83	ses_cd:is_ti	-0.063072	ns	0.0460555	0.465151	B	B	Naive B	Mixed
AL031663.3	ses_cd:is_ti	-0.10265	ns	0.0460557	0.465151	B	B	Naive B	Mixed
LCK	ses_cd:is_ti	-0.0839484	ns	0.0461854	0.466006	B	B	Naive B	Mixed
PPP2R5C	ses_cd:is_ti	0.0334069	ns	0.0462241	0.466006	B	B	Naive B	Mixed
HAUS7	ses_cd:is_ti	0.137182	ns	0.0462516	0.466006	B	B	Naive B	Mixed
AL139246.5	ses_cd:is_ti	-0.0768575	ns	0.0463063	0.466068	B	B	Naive B	Mixed
PSMA7	ses_cd:is_ti	-0.0395826	ns	0.0463321	0.466068	B	B	Naive B	Mixed
ACTR3C	ses_cd:is_ti	0.0740137	ns	0.0464286	0.466665	B	B	Naive B	Mixed
ST6GAL1	ses_cd:is_ti	0.0345183	ns	0.0466432	0.4681	B	B	Naive B	Mixed
IGLC5	ses_cd:is_ti	-0.106362	ns	0.0467075	0.4681	B	B	Naive B	Mixed
MRPS9	ses_cd:is_ti	-0.0457193	ns	0.0467218	0.4681	B	B	Naive B	Mixed
AC018797.2	ses_cd:is_ti	-0.0875334	ns	0.0467235	0.4681	B	B	Naive B	Mixed
CTNNBL1	ses_cd:is_ti	-0.0395573	ns	0.0467578	0.4681	B	B	Naive B	Mixed
KXD1	ses_cd:is_ti	-0.0580256	ns	0.0468808	0.468728	B	B	Naive B	Mixed
YIPF6	ses_cd:is_ti	-0.0543016	ns	0.0469291	0.468728	B	B	Naive B	Mixed
BRAT1	ses_cd:is_ti	0.0560328	ns	0.0469326	0.468728	B	B	Naive B	Mixed
TIMM8A	ses_cd:is_ti	-0.0649023	ns	0.0470714	0.469586	B	B	Naive B	Mixed
PPP1R21	ses_cd:is_ti	0.0385024	ns	0.0470932	0.469586	B	B	Naive B	Mixed
ZSCAN16-AS1	ses_cd:is_ti	-0.0533785	ns	0.0471398	0.469677	B	B	Naive B	Mixed
MCF2L	ses_cd:is_ti	0.203885	ns	0.0472808	0.470091	B	B	Naive B	Mixed
SLC38A11	ses_cd:is_ti	0.073051	ns	0.0473012	0.470091	B	B	Naive B	Mixed
SPRY1	ses_cd:is_ti	-0.0845501	ns	0.0473252	0.470091	B	B	Naive B	Mixed
GTF2A1	ses_cd:is_ti	0.0395827	ns	0.0473311	0.470091	B	B	Naive B	Mixed
CASP9	ses_cd:is_ti	0.0743597	ns	0.0474886	0.471282	B	B	Naive B	Mixed
SETD1B	ses_cd:is_ti	0.0539076	ns	0.0476285	0.472121	B	B	Naive B	Mixed
ZC3H12A	ses_cd:is_ti	-0.0689127	ns	0.0476592	0.472121	B	B	Naive B	Mixed
PCMTD1	ses_cd:is_ti	0.0320382	ns	0.0476859	0.472121	B	B	Naive B	Mixed
UTRN	ses_cd:is_ti	0.0358502	ns	0.0477997	0.47216	B	B	Naive B	Mixed
CLEC2D	ses_cd:is_ti	0.0408822	ns	0.0478439	0.47216	B	B	Naive B	Mixed
SERF2	ses_cd:is_ti	-0.0420365	ns	0.0479065	0.47216	B	B	Naive B	Mixed
ZNF490	ses_cd:is_ti	-0.0479615	ns	0.0479241	0.47216	B	B	Naive B	Mixed
NUMB	ses_cd:is_ti	0.0355059	ns	0.0480305	0.47216	B	B	Naive B	Mixed
TXLNA	ses_cd:is_ti	-0.0522043	ns	0.0480475	0.47216	B	B	Naive B	Mixed
TEN1	ses_cd:is_ti	-0.0666368	ns	0.0480485	0.47216	B	B	Naive B	Mixed
EPS15L1	ses_cd:is_ti	0.0388091	ns	0.0480546	0.47216	B	B	Naive B	Mixed
AC011405.1	ses_cd:is_ti	-0.101774	ns	0.0480646	0.47216	B	B	Naive B	Mixed
CDK13	ses_cd:is_ti	0.047005	ns	0.048066	0.47216	B	B	Naive B	Mixed
USPL1	ses_cd:is_ti	0.0331538	ns	0.0481311	0.472189	B	B	Naive B	Mixed
NUTF2	ses_cd:is_ti	-0.0495503	ns	0.0481947	0.472189	B	B	Naive B	Mixed
CHERP	ses_cd:is_ti	-0.0627909	ns	0.0482457	0.472189	B	B	Naive B	Mixed
INPP5A	ses_cd:is_ti	0.0609604	ns	0.0482508	0.472189	B	B	Naive B	Mixed
PCNX1	ses_cd:is_ti	0.0422812	ns	0.048257	0.472189	B	B	Naive B	Mixed
AC131571.1	ses_cd:is_ti	-0.0624652	ns	0.048307	0.47231	B	B	Naive B	Mixed
ARPC5L	ses_cd:is_ti	-0.0486405	ns	0.048515	0.473887	B	B	Naive B	Mixed
NOTCH2NL	ses_cd:is_ti	0.0912454	ns	0.048577	0.473887	B	B	Naive B	Mixed
DBT	ses_cd:is_ti	0.0560368	ns	0.0485891	0.473887	B	B	Naive B	Mixed
COA7	ses_cd:is_ti	-0.0618071	ns	0.0486193	0.473887	B	B	Naive B	Mixed
TASP1	ses_cd:is_ti	0.0401728	ns	0.0487475	0.474673	B	B	Naive B	Mixed
AL512306.3	ses_cd:is_ti	0.079403	ns	0.0487755	0.474673	B	B	Naive B	Mixed
HIBADH	ses_cd:is_ti	0.0576011	ns	0.0490297	0.475463	B	B	Naive B	Mixed
FAM193A	ses_cd:is_ti	0.0448544	ns	0.0490314	0.475463	B	B	Naive B	Mixed
IRF2	ses_cd:is_ti	0.0305308	ns	0.0490645	0.475463	B	B	Naive B	Mixed
AZI2	ses_cd:is_ti	0.0563328	ns	0.049135	0.475463	B	B	Naive B	Mixed
RPLP2	ses_cd:is_ti	-0.0387011	ns	0.0491669	0.475463	B	B	Naive B	Mixed
SP1	ses_cd:is_ti	0.0345672	ns	0.0491694	0.475463	B	B	Naive B	Mixed
PIWIL2	ses_cd:is_ti	0.130307	ns	0.0491808	0.475463	B	B	Naive B	Mixed
NABP1	ses_cd:is_ti	0.0786154	ns	0.0492077	0.475463	B	B	Naive B	Mixed
YTHDC2	ses_cd:is_ti	0.0356776	ns	0.0492284	0.475463	B	B	Naive B	Mixed
SPCS3	ses_cd:is_ti	-0.0345105	ns	0.0492595	0.475463	B	B	Naive B	Mixed
SRSF3	ses_cd:is_ti	-0.0452337	ns	0.0492964	0.475463	B	B	Naive B	Mixed
MAF	ses_cd:is_ti	-0.168066	ns	0.0493112	0.475463	B	B	Naive B	Mixed
ZNF699	ses_cd:is_ti	0.0663954	ns	0.0493775	0.475737	B	B	Naive B	Mixed
MAP2K2	ses_cd:is_ti	-0.0431201	ns	0.049479	0.475999	B	B	Naive B	Mixed
HAGHL	ses_cd:is_ti	0.108679	ns	0.0495126	0.475999	B	B	Naive B	Mixed
SLC44A2	ses_cd:is_ti	0.0390834	ns	0.0495185	0.475999	B	B	Naive B	Mixed
MMP24	ses_cd:is_ti	-0.0598456	ns	0.0495949	0.476369	B	B	Naive B	Mixed
DENND1B	ses_cd:is_ti	0.0495776	ns	0.0497095	0.477105	B	B	Naive B	Mixed
FER	ses_cd:is_ti	0.0491061	ns	0.0497524	0.477151	B	B	Naive B	Mixed
MAP3K13	ses_cd:is_ti	0.119255	ns	0.0498852	0.47806	B	B	Naive B	Mixed
HBP1	ses_cd:is_ti	0.0440343	ns	0.0499738	0.478544	B	B	Naive B	Mixed
CD47	ses_cd:is_ti	0.0271931	ns	0.0501996	0.479353	B	B	Naive B	Mixed
SNX2	ses_cd:is_ti	0.0281855	ns	0.0502016	0.479353	B	B	Naive B	Mixed
RANGAP1	ses_cd:is_ti	0.0582772	ns	0.0502094	0.479353	B	B	Naive B	Mixed
SGSM2	ses_cd:is_ti	0.0826801	ns	0.050211	0.479353	B	B	Naive B	Mixed
MPP5	ses_cd:is_ti	0.0663373	ns	0.0503502	0.479826	B	B	Naive B	Mixed
RIMKLB	ses_cd:is_ti	0.0698858	ns	0.0503562	0.479826	B	B	Naive B	Mixed
SINHCAF	ses_cd:is_ti	0.0371472	ns	0.0503753	0.479826	B	B	Naive B	Mixed
AC005332.4	ses_cd:is_ti	-0.11298	ns	0.0504194	0.479883	B	B	Naive B	Mixed
CST3	ses_cd:is_ti	-0.181246	ns	0.0505073	0.480355	B	B	Naive B	Mixed
TCEAL8	ses_cd:is_ti	-0.0538692	ns	0.0506125	0.480542	B	B	Naive B	Mixed
OAS1	ses_cd:is_ti	0.0990776	ns	0.0506392	0.480542	B	B	Naive B	Mixed
MEI1	ses_cd:is_ti	0.0673003	ns	0.0506418	0.480542	B	B	Naive B	Mixed
VHL	ses_cd:is_ti	-0.0437127	ns	0.0507975	0.481054	B	B	Naive B	Mixed
FAM214A	ses_cd:is_ti	0.0322759	ns	0.0508218	0.481054	B	B	Naive B	Mixed
CHODL	ses_cd:is_ti	0.124548	ns	0.0508239	0.481054	B	B	Naive B	Mixed
RRP1B	ses_cd:is_ti	-0.0430677	ns	0.0508491	0.481054	B	B	Naive B	Mixed
PPP3CC	ses_cd:is_ti	0.0342332	ns	0.0510343	0.482443	B	B	Naive B	Mixed
EXPH5	ses_cd:is_ti	0.203903	ns	0.0511032	0.482731	B	B	Naive B	Mixed
PSMC1	ses_cd:is_ti	-0.0442661	ns	0.0511525	0.482765	B	B	Naive B	Mixed
DEFA5	ses_cd:is_ti	-0.355132	ns	0.0511838	0.482765	B	B	Naive B	Mixed
ACTG1	ses_cd:is_ti	-0.0498482	ns	0.0513196	0.483107	B	B	Naive B	Mixed
PTH2R	ses_cd:is_ti	0.129317	ns	0.0513838	0.483107	B	B	Naive B	Mixed
RXYLT1	ses_cd:is_ti	-0.050964	ns	0.0513889	0.483107	B	B	Naive B	Mixed
LINC02416	ses_cd:is_ti	0.119329	ns	0.0514553	0.483107	B	B	Naive B	Mixed
LINC02256	ses_cd:is_ti	-0.0685312	ns	0.0514884	0.483107	B	B	Naive B	Mixed
GSDME	ses_cd:is_ti	0.156243	ns	0.0515102	0.483107	B	B	Naive B	Mixed
LINC00847	ses_cd:is_ti	-0.081464	ns	0.0515249	0.483107	B	B	Naive B	Mixed
AC011450.1	ses_cd:is_ti	0.0731674	ns	0.0515684	0.483107	B	B	Naive B	Mixed
TNFRSF13C	ses_cd:is_ti	-0.0326303	ns	0.0516339	0.483107	B	B	Naive B	Mixed
TEX264	ses_cd:is_ti	-0.050557	ns	0.0516548	0.483107	B	B	Naive B	Mixed
CORO2B	ses_cd:is_ti	0.194697	ns	0.0516917	0.483107	B	B	Naive B	Mixed
ACTB	ses_cd:is_ti	-0.045765	ns	0.0516992	0.483107	B	B	Naive B	Mixed
CCDC85B	ses_cd:is_ti	-0.0457381	ns	0.0517202	0.483107	B	B	Naive B	Mixed
CHCHD7	ses_cd:is_ti	-0.044729	ns	0.0518161	0.48345	B	B	Naive B	Mixed
CKLF	ses_cd:is_ti	-0.0642226	ns	0.051834	0.48345	B	B	Naive B	Mixed
PPP1R2	ses_cd:is_ti	0.0327757	ns	0.0520153	0.484536	B	B	Naive B	Mixed
ITGAV	ses_cd:is_ti	-0.094831	ns	0.0521143	0.484536	B	B	Naive B	Mixed
SMYD3	ses_cd:is_ti	0.044482	ns	0.052128	0.484536	B	B	Naive B	Mixed
TIMELESS	ses_cd:is_ti	0.0719521	ns	0.0521625	0.484536	B	B	Naive B	Mixed
RNF41	ses_cd:is_ti	-0.0392457	ns	0.052167	0.484536	B	B	Naive B	Mixed
AP000766.1	ses_cd:is_ti	0.0823763	ns	0.052182	0.484536	B	B	Naive B	Mixed
ARRDC2	ses_cd:is_ti	0.0492371	ns	0.0523136	0.484991	B	B	Naive B	Mixed
NDUFB4	ses_cd:is_ti	-0.0457637	ns	0.0523569	0.484991	B	B	Naive B	Mixed
FBP1	ses_cd:is_ti	0.167762	ns	0.0523959	0.484991	B	B	Naive B	Mixed
RPS25	ses_cd:is_ti	-0.0389353	ns	0.0524011	0.484991	B	B	Naive B	Mixed
PELI1	ses_cd:is_ti	0.0675109	ns	0.0524258	0.484991	B	B	Naive B	Mixed
HLA-DQA1	ses_cd:is_ti	-0.0368144	ns	0.0524628	0.484991	B	B	Naive B	Mixed
SEC61G	ses_cd:is_ti	-0.0444889	ns	0.0525261	0.485142	B	B	Naive B	Mixed
SCAF1	ses_cd:is_ti	-0.0609858	ns	0.0525564	0.485142	B	B	Naive B	Mixed
AP1S3	ses_cd:is_ti	0.0749561	ns	0.0527831	0.486734	B	B	Naive B	Mixed
AL356599.1	ses_cd:is_ti	-0.0602572	ns	0.052835	0.486734	B	B	Naive B	Mixed
TLE3	ses_cd:is_ti	-0.0582011	ns	0.0528452	0.486734	B	B	Naive B	Mixed
MPRIP-AS1	ses_cd:is_ti	0.121257	ns	0.052932	0.486915	B	B	Naive B	Mixed
ATP5MD	ses_cd:is_ti	-0.051629	ns	0.0530011	0.486915	B	B	Naive B	Mixed
KCNIP2-AS1	ses_cd:is_ti	-0.10046	ns	0.053018	0.486915	B	B	Naive B	Mixed
ZNF677	ses_cd:is_ti	-0.0608674	ns	0.05302	0.486915	B	B	Naive B	Mixed
CFL1	ses_cd:is_ti	-0.0377331	ns	0.0530745	0.48706	B	B	Naive B	Mixed
LRRC27	ses_cd:is_ti	0.0834684	ns	0.0532036	0.487122	B	B	Naive B	Mixed
PILRB	ses_cd:is_ti	0.0476715	ns	0.0532634	0.487122	B	B	Naive B	Mixed
EPB41	ses_cd:is_ti	0.0397662	ns	0.0532752	0.487122	B	B	Naive B	Mixed
EPG5	ses_cd:is_ti	0.0512886	ns	0.053292	0.487122	B	B	Naive B	Mixed
TENT2	ses_cd:is_ti	0.0320019	ns	0.0533211	0.487122	B	B	Naive B	Mixed
PDS5B	ses_cd:is_ti	0.0396614	ns	0.0533335	0.487122	B	B	Naive B	Mixed
WDR7	ses_cd:is_ti	0.038725	ns	0.0534592	0.487122	B	B	Naive B	Mixed
MED29	ses_cd:is_ti	-0.0529488	ns	0.0534957	0.487122	B	B	Naive B	Mixed
SNX13	ses_cd:is_ti	0.0430635	ns	0.0535015	0.487122	B	B	Naive B	Mixed
AC068338.2	ses_cd:is_ti	0.119341	ns	0.0535052	0.487122	B	B	Naive B	Mixed
AL159163.1	ses_cd:is_ti	0.0587461	ns	0.0535082	0.487122	B	B	Naive B	Mixed
CDC42EP3	ses_cd:is_ti	-0.0766702	ns	0.0536589	0.488141	B	B	Naive B	Mixed
ORAOV1	ses_cd:is_ti	-0.0590256	ns	0.0537396	0.488356	B	B	Naive B	Mixed
ZNF169	ses_cd:is_ti	0.0530188	ns	0.053854	0.488356	B	B	Naive B	Mixed
EXOC6B	ses_cd:is_ti	0.0651166	ns	0.0538617	0.488356	B	B	Naive B	Mixed
PRDX5	ses_cd:is_ti	-0.0483647	ns	0.0538971	0.488356	B	B	Naive B	Mixed
AC010198.1	ses_cd:is_ti	-0.132292	ns	0.0539287	0.488356	B	B	Naive B	Mixed
TRIOBP	ses_cd:is_ti	-0.0577714	ns	0.0539379	0.488356	B	B	Naive B	Mixed
CKS2	ses_cd:is_ti	-0.0749764	ns	0.053961	0.488356	B	B	Naive B	Mixed
CAMK1	ses_cd:is_ti	-0.0928835	ns	0.0539938	0.488356	B	B	Naive B	Mixed
TOR4A	ses_cd:is_ti	-0.0977709	ns	0.0541826	0.489399	B	B	Naive B	Mixed
HCG27	ses_cd:is_ti	0.113925	ns	0.054187	0.489399	B	B	Naive B	Mixed
PRDM2	ses_cd:is_ti	0.0383854	ns	0.0543085	0.489625	B	B	Naive B	Mixed
PDLIM5	ses_cd:is_ti	0.085449	ns	0.0543208	0.489625	B	B	Naive B	Mixed
WAC	ses_cd:is_ti	0.0294186	ns	0.0543637	0.489625	B	B	Naive B	Mixed
KIF2A	ses_cd:is_ti	0.0292232	ns	0.0543803	0.489625	B	B	Naive B	Mixed
RPL9	ses_cd:is_ti	-0.0439404	ns	0.0544124	0.489625	B	B	Naive B	Mixed
DBF4B	ses_cd:is_ti	0.0859489	ns	0.0544461	0.489625	B	B	Naive B	Mixed
ACSF2	ses_cd:is_ti	0.0726676	ns	0.054495	0.489714	B	B	Naive B	Mixed
C12orf57	ses_cd:is_ti	-0.0418275	ns	0.0547081	0.491277	B	B	Naive B	Mixed
LYPD6B	ses_cd:is_ti	-0.162356	ns	0.0547981	0.491733	B	B	Naive B	Mixed
PJA2	ses_cd:is_ti	0.0279933	ns	0.0549136	0.492418	B	B	Naive B	Mixed
EIF1	ses_cd:is_ti	-0.0360816	ns	0.0549658	0.492534	B	B	Naive B	Mixed
DYNC1I2	ses_cd:is_ti	-0.0411376	ns	0.0550176	0.492647	B	B	Naive B	Mixed
PEX10	ses_cd:is_ti	-0.0665749	ns	0.0551232	0.492952	B	B	Naive B	Mixed
ENTHD1	ses_cd:is_ti	0.101371	ns	0.0551302	0.492952	B	B	Naive B	Mixed
SYVN1	ses_cd:is_ti	-0.0505792	ns	0.0553015	0.494065	B	B	Naive B	Mixed
RPS7	ses_cd:is_ti	-0.0347977	ns	0.0553334	0.494065	B	B	Naive B	Mixed
AAGAB	ses_cd:is_ti	0.0479301	ns	0.0553784	0.494116	B	B	Naive B	Mixed
RIPOR1	ses_cd:is_ti	-0.0545791	ns	0.0555032	0.494526	B	B	Naive B	Mixed
NDRG1	ses_cd:is_ti	0.16975	ns	0.0555032	0.494526	B	B	Naive B	Mixed
RBM4B	ses_cd:is_ti	-0.0491971	ns	0.0555839	0.494894	B	B	Naive B	Mixed
TM2D1	ses_cd:is_ti	0.0311709	ns	0.0556485	0.495083	B	B	Naive B	Mixed
TNFRSF13B	ses_cd:is_ti	0.10536	ns	0.055684	0.495083	B	B	Naive B	Mixed
CTNNA1	ses_cd:is_ti	0.0902552	ns	0.0557895	0.49567	B	B	Naive B	Mixed
SYTL2	ses_cd:is_ti	-0.179303	ns	0.0560125	0.497299	B	B	Naive B	Mixed
C9orf85	ses_cd:is_ti	0.0477621	ns	0.0560574	0.497346	B	B	Naive B	Mixed
COA5	ses_cd:is_ti	-0.0479586	ns	0.0561928	0.49806	B	B	Naive B	Mixed
BCL7C	ses_cd:is_ti	-0.0393782	ns	0.0562382	0.49806	B	B	Naive B	Mixed
INTS10	ses_cd:is_ti	0.0390123	ns	0.056406	0.49806	B	B	Naive B	Mixed
SH3BP5	ses_cd:is_ti	0.0321799	ns	0.0564393	0.49806	B	B	Naive B	Mixed
NUP160	ses_cd:is_ti	0.0344533	ns	0.0564427	0.49806	B	B	Naive B	Mixed
LZIC	ses_cd:is_ti	-0.0496035	ns	0.0564661	0.49806	B	B	Naive B	Mixed
AL161781.2	ses_cd:is_ti	-0.0498728	ns	0.0564703	0.49806	B	B	Naive B	Mixed
SLFN5	ses_cd:is_ti	0.104749	ns	0.0564726	0.49806	B	B	Naive B	Mixed
CHMP4A	ses_cd:is_ti	-0.0401258	ns	0.0565106	0.49806	B	B	Naive B	Mixed
UCP2	ses_cd:is_ti	0.0389146	ns	0.0565571	0.49806	B	B	Naive B	Mixed
NDUFA2	ses_cd:is_ti	-0.0473336	ns	0.0565743	0.49806	B	B	Naive B	Mixed
PLIN3	ses_cd:is_ti	-0.0657784	ns	0.0567245	0.498295	B	B	Naive B	Mixed
CRELD2	ses_cd:is_ti	-0.0702381	ns	0.0567315	0.498295	B	B	Naive B	Mixed
SIK2	ses_cd:is_ti	0.0469327	ns	0.0567655	0.498295	B	B	Naive B	Mixed
MTRNR2L1	ses_cd:is_ti	-0.153693	ns	0.0567715	0.498295	B	B	Naive B	Mixed
WWTR1	ses_cd:is_ti	0.0979587	ns	0.0567995	0.498295	B	B	Naive B	Mixed
SFPQ	ses_cd:is_ti	-0.0313728	ns	0.0568468	0.498362	B	B	Naive B	Mixed
METRNL	ses_cd:is_ti	-0.123616	ns	0.0569076	0.498547	B	B	Naive B	Mixed
CDC27	ses_cd:is_ti	0.0378363	ns	0.0570675	0.498716	B	B	Naive B	Mixed
ZNF706	ses_cd:is_ti	-0.0319394	ns	0.0570727	0.498716	B	B	Naive B	Mixed
TUBB6	ses_cd:is_ti	0.110371	ns	0.057077	0.498716	B	B	Naive B	Mixed
TRIM14	ses_cd:is_ti	0.0584798	ns	0.0571121	0.498716	B	B	Naive B	Mixed
ZBTB40	ses_cd:is_ti	0.0476791	ns	0.0571255	0.498716	B	B	Naive B	Mixed
UTP25	ses_cd:is_ti	-0.0543556	ns	0.0572638	0.499576	B	B	Naive B	Mixed
GNL3L	ses_cd:is_ti	-0.0506928	ns	0.0573629	0.500052	B	B	Naive B	Mixed
WRAP73	ses_cd:is_ti	-0.0710594	ns	0.057398	0.500052	B	B	Naive B	Mixed
AF127577.2	ses_cd:is_ti	-0.0798398	ns	0.0574601	0.500086	B	B	Naive B	Mixed
UGDH-AS1	ses_cd:is_ti	-0.0492583	ns	0.0574816	0.500086	B	B	Naive B	Mixed
ASNSD1	ses_cd:is_ti	-0.0473331	ns	0.0575941	0.500717	B	B	Naive B	Mixed
RMC1	ses_cd:is_ti	0.0451265	ns	0.0577328	0.501576	B	B	Naive B	Mixed
TIMP1	ses_cd:is_ti	-0.131433	ns	0.0577903	0.501685	B	B	Naive B	Mixed
AC002310.1	ses_cd:is_ti	-0.0811061	ns	0.0578253	0.501685	B	B	Naive B	Mixed
ZNF14	ses_cd:is_ti	0.051674	ns	0.0578908	0.501713	B	B	Naive B	Mixed
AL021707.1	ses_cd:is_ti	-0.0615403	ns	0.0580106	0.501713	B	B	Naive B	Mixed
HAPLN3	ses_cd:is_ti	0.137027	ns	0.0580439	0.501713	B	B	Naive B	Mixed
ABHD12	ses_cd:is_ti	0.0688769	ns	0.0581015	0.501713	B	B	Naive B	Mixed
AL121985.1	ses_cd:is_ti	0.0630941	ns	0.0581251	0.501713	B	B	Naive B	Mixed
CHID1	ses_cd:is_ti	-0.055554	ns	0.0581385	0.501713	B	B	Naive B	Mixed
VPS37C	ses_cd:is_ti	0.101417	ns	0.0581691	0.501713	B	B	Naive B	Mixed
GSDMB	ses_cd:is_ti	0.120511	ns	0.0582296	0.501713	B	B	Naive B	Mixed
CD1C	ses_cd:is_ti	-0.0881254	ns	0.0582425	0.501713	B	B	Naive B	Mixed
CNPPD1	ses_cd:is_ti	-0.0483707	ns	0.0582664	0.501713	B	B	Naive B	Mixed
RPS12	ses_cd:is_ti	-0.038653	ns	0.058285	0.501713	B	B	Naive B	Mixed
AC020915.3	ses_cd:is_ti	-0.063709	ns	0.0583556	0.501713	B	B	Naive B	Mixed
ZDHHC21	ses_cd:is_ti	0.0388917	ns	0.0583883	0.501713	B	B	Naive B	Mixed
GLO1	ses_cd:is_ti	0.0436871	ns	0.05845	0.501713	B	B	Naive B	Mixed
CCT4	ses_cd:is_ti	-0.0296924	ns	0.0584517	0.501713	B	B	Naive B	Mixed
MDFIC	ses_cd:is_ti	0.0467225	ns	0.058468	0.501713	B	B	Naive B	Mixed
UBE2J1	ses_cd:is_ti	0.044826	ns	0.0585121	0.501749	B	B	Naive B	Mixed
AK8	ses_cd:is_ti	0.148604	ns	0.0587411	0.503369	B	B	Naive B	Mixed
RPP40	ses_cd:is_ti	-0.0946244	ns	0.0589263	0.504612	B	B	Naive B	Mixed
NBDY	ses_cd:is_ti	0.0332148	ns	0.0590186	0.505057	B	B	Naive B	Mixed
CYP1B1-AS1	ses_cd:is_ti	0.139902	ns	0.0591309	0.505529	B	B	Naive B	Mixed
AL355312.2	ses_cd:is_ti	0.114484	ns	0.0591904	0.505529	B	B	Naive B	Mixed
BMF	ses_cd:is_ti	-0.0923843	ns	0.0591945	0.505529	B	B	Naive B	Mixed
STARD3NL	ses_cd:is_ti	-0.0451793	ns	0.0593557	0.50633	B	B	Naive B	Mixed
CCDC25	ses_cd:is_ti	-0.0476789	ns	0.0593727	0.50633	B	B	Naive B	Mixed
LINC00865	ses_cd:is_ti	0.137417	ns	0.0594093	0.50633	B	B	Naive B	Mixed
C20orf27	ses_cd:is_ti	-0.0710389	ns	0.059454	0.506368	B	B	Naive B	Mixed
HAUS5	ses_cd:is_ti	-0.0719902	ns	0.0595759	0.507038	B	B	Naive B	Mixed
LAIR1	ses_cd:is_ti	-0.0494311	ns	0.0596135	0.507038	B	B	Naive B	Mixed
WWC3	ses_cd:is_ti	0.0373785	ns	0.0596792	0.507253	B	B	Naive B	Mixed
RHOC	ses_cd:is_ti	-0.128537	ns	0.0597657	0.507645	B	B	Naive B	Mixed
SLC25A6	ses_cd:is_ti	-0.0378118	ns	0.0600085	0.509362	B	B	Naive B	Mixed
SRSF1	ses_cd:is_ti	-0.0344652	ns	0.0602184	0.509497	B	B	Naive B	Mixed
COQ2	ses_cd:is_ti	0.0666843	ns	0.0602481	0.509497	B	B	Naive B	Mixed
OPA1	ses_cd:is_ti	0.0349354	ns	0.0602687	0.509497	B	B	Naive B	Mixed
MAGI3	ses_cd:is_ti	0.165131	ns	0.0602978	0.509497	B	B	Naive B	Mixed
AL035071.1	ses_cd:is_ti	0.101564	ns	0.0603465	0.509497	B	B	Naive B	Mixed
MEGF6	ses_cd:is_ti	0.101726	ns	0.0603568	0.509497	B	B	Naive B	Mixed
GLCCI1	ses_cd:is_ti	0.0443472	ns	0.0603754	0.509497	B	B	Naive B	Mixed
RPL13A	ses_cd:is_ti	-0.041288	ns	0.060378	0.509497	B	B	Naive B	Mixed
C22orf34	ses_cd:is_ti	0.0552072	ns	0.0604486	0.509497	B	B	Naive B	Mixed
CUL1	ses_cd:is_ti	0.027541	ns	0.0604675	0.509497	B	B	Naive B	Mixed
LINC00663	ses_cd:is_ti	0.101537	ns	0.0604783	0.509497	B	B	Naive B	Mixed
UQCR10	ses_cd:is_ti	-0.0463973	ns	0.0605114	0.509497	B	B	Naive B	Mixed
DCAF11	ses_cd:is_ti	0.0517773	ns	0.060654	0.509639	B	B	Naive B	Mixed
ANKRD16	ses_cd:is_ti	0.0614866	ns	0.0606639	0.509639	B	B	Naive B	Mixed
NAT14	ses_cd:is_ti	0.114265	ns	0.0607195	0.509639	B	B	Naive B	Mixed
CCL28	ses_cd:is_ti	-0.138757	ns	0.0607361	0.509639	B	B	Naive B	Mixed
UFM1	ses_cd:is_ti	-0.0268748	ns	0.0607557	0.509639	B	B	Naive B	Mixed
EDF1	ses_cd:is_ti	-0.0403498	ns	0.0607718	0.509639	B	B	Naive B	Mixed
RCCD1	ses_cd:is_ti	-0.0816246	ns	0.0608631	0.510063	B	B	Naive B	Mixed
CTC1	ses_cd:is_ti	0.0512066	ns	0.0609304	0.510104	B	B	Naive B	Mixed
AC008878.3	ses_cd:is_ti	0.0514977	ns	0.0609692	0.510104	B	B	Naive B	Mixed
CTSC	ses_cd:is_ti	-0.0621812	ns	0.0609898	0.510104	B	B	Naive B	Mixed
PSMA8	ses_cd:is_ti	-0.112814	ns	0.0610485	0.510255	B	B	Naive B	Mixed
MSANTD3	ses_cd:is_ti	-0.0843627	ns	0.0610937	0.510293	B	B	Naive B	Mixed
MZT2B	ses_cd:is_ti	-0.0462123	ns	0.0611496	0.51042	B	B	Naive B	Mixed
AC243960.1	ses_cd:is_ti	-0.0398421	ns	0.0614258	0.512087	B	B	Naive B	Mixed
SELENOH	ses_cd:is_ti	-0.0414217	ns	0.0614699	0.512087	B	B	Naive B	Mixed
SIGLEC10	ses_cd:is_ti	-0.0691348	ns	0.0614716	0.512087	B	B	Naive B	Mixed
RGS1	ses_cd:is_ti	0.145533	ns	0.0616361	0.513116	B	B	Naive B	Mixed
MFSD14B	ses_cd:is_ti	0.049031	ns	0.0617224	0.513217	B	B	Naive B	Mixed
AC008267.5	ses_cd:is_ti	-0.0883448	ns	0.0617299	0.513217	B	B	Naive B	Mixed
TRAPPC8	ses_cd:is_ti	0.0349775	ns	0.0618467	0.513847	B	B	Naive B	Mixed
PRR13	ses_cd:is_ti	-0.0397168	ns	0.0619789	0.513959	B	B	Naive B	Mixed
SURF6	ses_cd:is_ti	-0.0544904	ns	0.0620355	0.513959	B	B	Naive B	Mixed
AC093110.1	ses_cd:is_ti	-0.114577	ns	0.0621188	0.513959	B	B	Naive B	Mixed
RSL1D1	ses_cd:is_ti	-0.0378445	ns	0.0621358	0.513959	B	B	Naive B	Mixed
CCDC59	ses_cd:is_ti	-0.0441705	ns	0.0621766	0.513959	B	B	Naive B	Mixed
ASF1A	ses_cd:is_ti	0.0511844	ns	0.0621812	0.513959	B	B	Naive B	Mixed
RPL26	ses_cd:is_ti	-0.0378254	ns	0.0622365	0.513959	B	B	Naive B	Mixed
DEXI	ses_cd:is_ti	-0.0651052	ns	0.0622553	0.513959	B	B	Naive B	Mixed
AC084200.1	ses_cd:is_ti	0.0778846	ns	0.0623096	0.513959	B	B	Naive B	Mixed
AGPAT2	ses_cd:is_ti	0.159215	ns	0.0623439	0.513959	B	B	Naive B	Mixed
MPHOSPH6	ses_cd:is_ti	-0.0609307	ns	0.0623615	0.513959	B	B	Naive B	Mixed
C6orf136	ses_cd:is_ti	0.0850952	ns	0.0623789	0.513959	B	B	Naive B	Mixed
QRSL1	ses_cd:is_ti	-0.0310625	ns	0.0623924	0.513959	B	B	Naive B	Mixed
NR2C1	ses_cd:is_ti	0.0527654	ns	0.0625382	0.514822	B	B	Naive B	Mixed
GLYATL1	ses_cd:is_ti	-0.0724543	ns	0.0626603	0.51549	B	B	Naive B	Mixed
ALDOC	ses_cd:is_ti	-0.105283	ns	0.0627055	0.515524	B	B	Naive B	Mixed
SLMAP	ses_cd:is_ti	0.0379911	ns	0.0628213	0.515643	B	B	Naive B	Mixed
SLC25A28	ses_cd:is_ti	0.0523189	ns	0.0628563	0.515643	B	B	Naive B	Mixed
FNTA	ses_cd:is_ti	-0.0369889	ns	0.0628584	0.515643	B	B	Naive B	Mixed
SFXN5	ses_cd:is_ti	0.0782593	ns	0.0628842	0.515643	B	B	Naive B	Mixed
AC073610.3	ses_cd:is_ti	0.118158	ns	0.0629942	0.516207	B	B	Naive B	Mixed
KMT2C	ses_cd:is_ti	0.031743	ns	0.0630565	0.516381	B	B	Naive B	Mixed
LRRC57	ses_cd:is_ti	0.0592281	ns	0.0632639	0.517204	B	B	Naive B	Mixed
LYRM2	ses_cd:is_ti	-0.0390135	ns	0.0632921	0.517204	B	B	Naive B	Mixed
DHX58	ses_cd:is_ti	0.0893814	ns	0.0633367	0.517204	B	B	Naive B	Mixed
HERPUD2	ses_cd:is_ti	0.0467204	ns	0.0633473	0.517204	B	B	Naive B	Mixed
LSM11	ses_cd:is_ti	-0.109314	ns	0.0633631	0.517204	B	B	Naive B	Mixed
PRPF8	ses_cd:is_ti	-0.0312353	ns	0.0634987	0.517858	B	B	Naive B	Mixed
INTS6	ses_cd:is_ti	0.0373823	ns	0.0635582	0.517858	B	B	Naive B	Mixed
SYNC	ses_cd:is_ti	-0.0656899	ns	0.0636521	0.517858	B	B	Naive B	Mixed
RBM33	ses_cd:is_ti	0.0280143	ns	0.0636802	0.517858	B	B	Naive B	Mixed
AC105402.3	ses_cd:is_ti	0.150254	ns	0.0637177	0.517858	B	B	Naive B	Mixed
NDUFB1	ses_cd:is_ti	-0.0514552	ns	0.063718	0.517858	B	B	Naive B	Mixed
INO80D	ses_cd:is_ti	0.034988	ns	0.0637319	0.517858	B	B	Naive B	Mixed
TNKS2	ses_cd:is_ti	0.0334693	ns	0.0638636	0.518592	B	B	Naive B	Mixed
SMPD2	ses_cd:is_ti	-0.0589805	ns	0.0639199	0.518602	B	B	Naive B	Mixed
ARHGAP4	ses_cd:is_ti	-0.0422548	ns	0.0639474	0.518602	B	B	Naive B	Mixed
RPL37A	ses_cd:is_ti	-0.0412883	ns	0.0640617	0.518914	B	B	Naive B	Mixed
AC096558.2	ses_cd:is_ti	-0.0689204	ns	0.0640954	0.518914	B	B	Naive B	Mixed
IBA57	ses_cd:is_ti	0.0891717	ns	0.0641114	0.518914	B	B	Naive B	Mixed
OST4	ses_cd:is_ti	-0.0377159	ns	0.0641512	0.518914	B	B	Naive B	Mixed
MAP2	ses_cd:is_ti	0.0923902	ns	0.0641953	0.518918	B	B	Naive B	Mixed
APOL3	ses_cd:is_ti	0.0563385	ns	0.0642898	0.518918	B	B	Naive B	Mixed
SMCO4	ses_cd:is_ti	-0.140126	ns	0.0642999	0.518918	B	B	Naive B	Mixed
ARL8A	ses_cd:is_ti	-0.0530676	ns	0.064317	0.518918	B	B	Naive B	Mixed
RBL1	ses_cd:is_ti	0.0517205	ns	0.0644247	0.519211	B	B	Naive B	Mixed
ANKRD12	ses_cd:is_ti	0.0282752	ns	0.0644361	0.519211	B	B	Naive B	Mixed
NIPAL3	ses_cd:is_ti	0.046392	ns	0.0646074	0.51995	B	B	Naive B	Mixed
POLR2C	ses_cd:is_ti	-0.0458367	ns	0.0646129	0.51995	B	B	Naive B	Mixed
ARSB	ses_cd:is_ti	0.0531924	ns	0.0646675	0.51995	B	B	Naive B	Mixed
RNFT2	ses_cd:is_ti	0.145663	ns	0.0646934	0.51995	B	B	Naive B	Mixed
PHF14	ses_cd:is_ti	0.0315556	ns	0.0647561	0.520121	B	B	Naive B	Mixed
CD72	ses_cd:is_ti	-0.0380494	ns	0.0648559	0.520229	B	B	Naive B	Mixed
HCFC1R1	ses_cd:is_ti	-0.0733503	ns	0.0649956	0.520229	B	B	Naive B	Mixed
WDR34	ses_cd:is_ti	-0.10987	ns	0.0650329	0.520229	B	B	Naive B	Mixed
MRPS11	ses_cd:is_ti	-0.0556856	ns	0.0650359	0.520229	B	B	Naive B	Mixed
KCNC1	ses_cd:is_ti	-0.0791968	ns	0.0650457	0.520229	B	B	Naive B	Mixed
SNRPB2	ses_cd:is_ti	-0.0371347	ns	0.0650782	0.520229	B	B	Naive B	Mixed
ADGRG5	ses_cd:is_ti	-0.0589817	ns	0.0651248	0.520229	B	B	Naive B	Mixed
ITFG1	ses_cd:is_ti	0.0390791	ns	0.0651311	0.520229	B	B	Naive B	Mixed
HEXB	ses_cd:is_ti	-0.0613758	ns	0.0651801	0.520229	B	B	Naive B	Mixed
CD38	ses_cd:is_ti	-0.0677475	ns	0.065184	0.520229	B	B	Naive B	Mixed
PPHLN1	ses_cd:is_ti	0.0297114	ns	0.0653644	0.521028	B	B	Naive B	Mixed
AP1G2	ses_cd:is_ti	-0.0550867	ns	0.0653965	0.521028	B	B	Naive B	Mixed
C1orf220	ses_cd:is_ti	0.0519185	ns	0.0654087	0.521028	B	B	Naive B	Mixed
TFAP2E	ses_cd:is_ti	-0.101408	ns	0.0655112	0.521361	B	B	Naive B	Mixed
RAPH1	ses_cd:is_ti	-0.0941758	ns	0.0655665	0.521361	B	B	Naive B	Mixed
COX20	ses_cd:is_ti	-0.0372545	ns	0.0655751	0.521361	B	B	Naive B	Mixed
TBC1D15	ses_cd:is_ti	0.0378254	ns	0.065663	0.52151	B	B	Naive B	Mixed
SCAMP3	ses_cd:is_ti	-0.0443041	ns	0.0656769	0.52151	B	B	Naive B	Mixed
MTHFS	ses_cd:is_ti	-0.0640373	ns	0.0657708	0.521926	B	B	Naive B	Mixed
AL157871.4	ses_cd:is_ti	0.142118	ns	0.065884	0.522193	B	B	Naive B	Mixed
RAB3GAP1	ses_cd:is_ti	0.0318573	ns	0.0659405	0.522193	B	B	Naive B	Mixed
CPNE5	ses_cd:is_ti	-0.0548907	ns	0.0659972	0.522193	B	B	Naive B	Mixed
CHEK2	ses_cd:is_ti	-0.0599674	ns	0.0660458	0.522193	B	B	Naive B	Mixed
EPB41L4A	ses_cd:is_ti	0.103203	ns	0.0660514	0.522193	B	B	Naive B	Mixed
MIF	ses_cd:is_ti	-0.0638434	ns	0.066054	0.522193	B	B	Naive B	Mixed
MED26	ses_cd:is_ti	-0.0695669	ns	0.0661522	0.522555	B	B	Naive B	Mixed
CEMIP	ses_cd:is_ti	-0.0842661	ns	0.0661859	0.522555	B	B	Naive B	Mixed
RRAGC	ses_cd:is_ti	0.0481145	ns	0.0662291	0.522555	B	B	Naive B	Mixed
CD302	ses_cd:is_ti	0.132932	ns	0.0662663	0.522555	B	B	Naive B	Mixed
AL163051.1	ses_cd:is_ti	-0.118716	ns	0.0664703	0.523319	B	B	Naive B	Mixed
AC020928.1	ses_cd:is_ti	0.0488835	ns	0.066511	0.523319	B	B	Naive B	Mixed
CWC15	ses_cd:is_ti	-0.0417549	ns	0.0665507	0.523319	B	B	Naive B	Mixed
GPC5	ses_cd:is_ti	0.13879	ns	0.0665529	0.523319	B	B	Naive B	Mixed
ZC4H2	ses_cd:is_ti	0.061648	ns	0.0665883	0.523319	B	B	Naive B	Mixed
YAE1D1	ses_cd:is_ti	0.0632871	ns	0.0667425	0.523319	B	B	Naive B	Mixed
SPACA9	ses_cd:is_ti	0.103828	ns	0.0668778	0.523319	B	B	Naive B	Mixed
NARS	ses_cd:is_ti	-0.0424843	ns	0.0669028	0.523319	B	B	Naive B	Mixed
RAB28	ses_cd:is_ti	0.046241	ns	0.066979	0.523319	B	B	Naive B	Mixed
RPL4	ses_cd:is_ti	-0.0357141	ns	0.0669885	0.523319	B	B	Naive B	Mixed
CAPS	ses_cd:is_ti	0.0867725	ns	0.0670064	0.523319	B	B	Naive B	Mixed
AL138760.1	ses_cd:is_ti	-0.115668	ns	0.0670214	0.523319	B	B	Naive B	Mixed
CCND2	ses_cd:is_ti	-0.0596364	ns	0.0671356	0.523319	B	B	Naive B	Mixed
MASP2	ses_cd:is_ti	0.131346	ns	0.0671382	0.523319	B	B	Naive B	Mixed
AP001636.3	ses_cd:is_ti	0.0550791	ns	0.0671727	0.523319	B	B	Naive B	Mixed
BTF3	ses_cd:is_ti	-0.0326249	ns	0.0671966	0.523319	B	B	Naive B	Mixed
QPCT	ses_cd:is_ti	-0.131939	ns	0.0672214	0.523319	B	B	Naive B	Mixed
ADAMTS6	ses_cd:is_ti	0.0722987	ns	0.067228	0.523319	B	B	Naive B	Mixed
ACTR3	ses_cd:is_ti	-0.0256246	ns	0.0672334	0.523319	B	B	Naive B	Mixed
LINC01291	ses_cd:is_ti	0.141649	ns	0.0672492	0.523319	B	B	Naive B	Mixed
LLPH	ses_cd:is_ti	-0.0431427	ns	0.0672723	0.523319	B	B	Naive B	Mixed
RASGRP3	ses_cd:is_ti	0.0432253	ns	0.0672852	0.523319	B	B	Naive B	Mixed
RHBDD1	ses_cd:is_ti	0.0362992	ns	0.0673227	0.523319	B	B	Naive B	Mixed
MRPL32	ses_cd:is_ti	-0.0464772	ns	0.0673773	0.523319	B	B	Naive B	Mixed
FTH1	ses_cd:is_ti	-0.0378284	ns	0.0674331	0.523319	B	B	Naive B	Mixed
RASAL3	ses_cd:is_ti	-0.0437925	ns	0.067547	0.523319	B	B	Naive B	Mixed
RCN1	ses_cd:is_ti	0.126636	ns	0.0675576	0.523319	B	B	Naive B	Mixed
GTF2E2	ses_cd:is_ti	0.0403019	ns	0.0675681	0.523319	B	B	Naive B	Mixed
SMIM30	ses_cd:is_ti	-0.060862	ns	0.0676063	0.523319	B	B	Naive B	Mixed
SPCS2	ses_cd:is_ti	-0.0296096	ns	0.0676404	0.523319	B	B	Naive B	Mixed
NAGLU	ses_cd:is_ti	0.0552502	ns	0.067816	0.523319	B	B	Naive B	Mixed
NUCKS1	ses_cd:is_ti	-0.0258605	ns	0.0678313	0.523319	B	B	Naive B	Mixed
AL050341.2	ses_cd:is_ti	0.111706	ns	0.0678998	0.523319	B	B	Naive B	Mixed
IFI35	ses_cd:is_ti	0.0613497	ns	0.0678998	0.523319	B	B	Naive B	Mixed
ATP5F1E	ses_cd:is_ti	-0.0345375	ns	0.0680793	0.523319	B	B	Naive B	Mixed
ACOT8	ses_cd:is_ti	-0.0537803	ns	0.0681317	0.523319	B	B	Naive B	Mixed
RNF167	ses_cd:is_ti	-0.0495885	ns	0.0681368	0.523319	B	B	Naive B	Mixed
NDUFAF8	ses_cd:is_ti	-0.0521545	ns	0.0681562	0.523319	B	B	Naive B	Mixed
RPS6KA4	ses_cd:is_ti	0.104553	ns	0.0681694	0.523319	B	B	Naive B	Mixed
HERC1	ses_cd:is_ti	0.0351667	ns	0.0681969	0.523319	B	B	Naive B	Mixed
NR4A1	ses_cd:is_ti	0.105663	ns	0.068318	0.523319	B	B	Naive B	Mixed
COMMD6	ses_cd:is_ti	-0.0369455	ns	0.0683421	0.523319	B	B	Naive B	Mixed
TIMP2	ses_cd:is_ti	-0.10175	ns	0.0684237	0.523319	B	B	Naive B	Mixed
RPS24	ses_cd:is_ti	-0.0352609	ns	0.0684398	0.523319	B	B	Naive B	Mixed
SNRNP25	ses_cd:is_ti	-0.0558012	ns	0.068466	0.523319	B	B	Naive B	Mixed
ARMH3	ses_cd:is_ti	0.0416281	ns	0.0685441	0.523319	B	B	Naive B	Mixed
NDEL1	ses_cd:is_ti	0.0398946	ns	0.0685901	0.523319	B	B	Naive B	Mixed
MICU1	ses_cd:is_ti	0.0359256	ns	0.0686182	0.523319	B	B	Naive B	Mixed
SUPT5H	ses_cd:is_ti	-0.0352216	ns	0.0686217	0.523319	B	B	Naive B	Mixed
ZNF75D	ses_cd:is_ti	0.0535956	ns	0.0686487	0.523319	B	B	Naive B	Mixed
SNW1	ses_cd:is_ti	-0.0294643	ns	0.0686661	0.523319	B	B	Naive B	Mixed
LYN	ses_cd:is_ti	0.0342499	ns	0.0686723	0.523319	B	B	Naive B	Mixed
TMEM214	ses_cd:is_ti	-0.0737968	ns	0.0686848	0.523319	B	B	Naive B	Mixed
ANP32B	ses_cd:is_ti	-0.030243	ns	0.0686929	0.523319	B	B	Naive B	Mixed
AC073842.2	ses_cd:is_ti	0.0996286	ns	0.0687262	0.523319	B	B	Naive B	Mixed
AC015813.2	ses_cd:is_ti	0.0694021	ns	0.0687444	0.523319	B	B	Naive B	Mixed
PRELID2	ses_cd:is_ti	0.183932	ns	0.0688022	0.523319	B	B	Naive B	Mixed
AC138956.1	ses_cd:is_ti	-0.105644	ns	0.0688136	0.523319	B	B	Naive B	Mixed
GNAQ	ses_cd:is_ti	-0.14474	ns	0.0688226	0.523319	B	B	Naive B	Mixed
CASP8	ses_cd:is_ti	0.0355661	ns	0.0689685	0.523507	B	B	Naive B	Mixed
ARL2	ses_cd:is_ti	-0.0523996	ns	0.0689828	0.523507	B	B	Naive B	Mixed
SLC51A	ses_cd:is_ti	0.169018	ns	0.0689959	0.523507	B	B	Naive B	Mixed
PET117	ses_cd:is_ti	-0.0722494	ns	0.0692112	0.523507	B	B	Naive B	Mixed
UBR3	ses_cd:is_ti	0.0392251	ns	0.0692578	0.523507	B	B	Naive B	Mixed
MTFR1L	ses_cd:is_ti	-0.071472	ns	0.0692915	0.523507	B	B	Naive B	Mixed
NSMF	ses_cd:is_ti	0.109779	ns	0.0693823	0.523507	B	B	Naive B	Mixed
GLMN	ses_cd:is_ti	0.0434313	ns	0.0694167	0.523507	B	B	Naive B	Mixed
AC092329.3	ses_cd:is_ti	0.0783413	ns	0.0694428	0.523507	B	B	Naive B	Mixed
GNA13	ses_cd:is_ti	0.0373872	ns	0.0694474	0.523507	B	B	Naive B	Mixed
LHX4	ses_cd:is_ti	-0.102906	ns	0.069494	0.523507	B	B	Naive B	Mixed
LRIG1	ses_cd:is_ti	0.0790034	ns	0.0695236	0.523507	B	B	Naive B	Mixed
PIK3CB	ses_cd:is_ti	0.0530846	ns	0.069683	0.523507	B	B	Naive B	Mixed
ATG13	ses_cd:is_ti	0.0495607	ns	0.0697835	0.523507	B	B	Naive B	Mixed
EIF2B1	ses_cd:is_ti	-0.0495541	ns	0.0697908	0.523507	B	B	Naive B	Mixed
SLC6A16	ses_cd:is_ti	0.0572617	ns	0.0698075	0.523507	B	B	Naive B	Mixed
SEPSECS	ses_cd:is_ti	0.077151	ns	0.0698322	0.523507	B	B	Naive B	Mixed
ITGB2-AS1	ses_cd:is_ti	-0.0623001	ns	0.0698511	0.523507	B	B	Naive B	Mixed
PPFIA1	ses_cd:is_ti	0.0387808	ns	0.0698596	0.523507	B	B	Naive B	Mixed
NSUN7	ses_cd:is_ti	0.19342	ns	0.0699488	0.523507	B	B	Naive B	Mixed
CRACR2A	ses_cd:is_ti	0.0906956	ns	0.0699611	0.523507	B	B	Naive B	Mixed
FAM200B	ses_cd:is_ti	-0.0583122	ns	0.0700232	0.523507	B	B	Naive B	Mixed
BASP1	ses_cd:is_ti	-0.0403666	ns	0.0700332	0.523507	B	B	Naive B	Mixed
SEMA6A	ses_cd:is_ti	0.174457	ns	0.0701114	0.523507	B	B	Naive B	Mixed
MTR	ses_cd:is_ti	0.0348759	ns	0.0701188	0.523507	B	B	Naive B	Mixed
FAM177B	ses_cd:is_ti	-0.133061	ns	0.0701427	0.523507	B	B	Naive B	Mixed
AC016065.1	ses_cd:is_ti	0.0916363	ns	0.0701435	0.523507	B	B	Naive B	Mixed
CENPV	ses_cd:is_ti	-0.125218	ns	0.0702172	0.523507	B	B	Naive B	Mixed
UBE2H	ses_cd:is_ti	0.0344337	ns	0.0702267	0.523507	B	B	Naive B	Mixed
OCRL	ses_cd:is_ti	0.115892	ns	0.0702272	0.523507	B	B	Naive B	Mixed
ZNF768	ses_cd:is_ti	0.119544	ns	0.0702635	0.523507	B	B	Naive B	Mixed
AP002490.1	ses_cd:is_ti	-0.118333	ns	0.0703002	0.523507	B	B	Naive B	Mixed
RPL35A	ses_cd:is_ti	-0.0346755	ns	0.0704955	0.523507	B	B	Naive B	Mixed
BRF2	ses_cd:is_ti	-0.0677545	ns	0.0705003	0.523507	B	B	Naive B	Mixed
AGPAT4	ses_cd:is_ti	0.0760226	ns	0.0705036	0.523507	B	B	Naive B	Mixed
NAV2	ses_cd:is_ti	0.159662	ns	0.0705319	0.523507	B	B	Naive B	Mixed
ADAL	ses_cd:is_ti	0.0741979	ns	0.0705379	0.523507	B	B	Naive B	Mixed
GMFB	ses_cd:is_ti	-0.0452026	ns	0.0705688	0.523507	B	B	Naive B	Mixed
NR1D2	ses_cd:is_ti	0.0506431	ns	0.0705703	0.523507	B	B	Naive B	Mixed
RPL35	ses_cd:is_ti	-0.0390877	ns	0.0705795	0.523507	B	B	Naive B	Mixed
GSTZ1	ses_cd:is_ti	-0.0580783	ns	0.070597	0.523507	B	B	Naive B	Mixed
AC092567.1	ses_cd:is_ti	0.0925354	ns	0.0706208	0.523507	B	B	Naive B	Mixed
CTNNA3	ses_cd:is_ti	0.153404	ns	0.0706405	0.523507	B	B	Naive B	Mixed
ZNFX1	ses_cd:is_ti	0.0548578	ns	0.0707765	0.524095	B	B	Naive B	Mixed
PEBP1	ses_cd:is_ti	-0.0408452	ns	0.0708033	0.524095	B	B	Naive B	Mixed
SLAIN1	ses_cd:is_ti	0.0638237	ns	0.0710448	0.525309	B	B	Naive B	Mixed
TMEM44-AS1	ses_cd:is_ti	-0.068032	ns	0.071051	0.525309	B	B	Naive B	Mixed
BYSL	ses_cd:is_ti	0.0845923	ns	0.071236	0.526367	B	B	Naive B	Mixed
EMC10	ses_cd:is_ti	-0.0399897	ns	0.0712858	0.526424	B	B	Naive B	Mixed
SNUPN	ses_cd:is_ti	-0.0505097	ns	0.0714015	0.526969	B	B	Naive B	Mixed
TNFSF10	ses_cd:is_ti	0.0545354	ns	0.0714997	0.52714	B	B	Naive B	Mixed
ZNF850	ses_cd:is_ti	0.0587637	ns	0.0715086	0.52714	B	B	Naive B	Mixed
AC135586.2	ses_cd:is_ti	-0.115274	ns	0.0715795	0.527312	B	B	Naive B	Mixed
RPS16	ses_cd:is_ti	-0.0460482	ns	0.0716159	0.527312	B	B	Naive B	Mixed
AL133227.1	ses_cd:is_ti	-0.0928111	ns	0.071711	0.52747	B	B	Naive B	Mixed
RPL10A	ses_cd:is_ti	-0.0417823	ns	0.07175	0.52747	B	B	Naive B	Mixed
STARD5	ses_cd:is_ti	0.0968409	ns	0.071853	0.52747	B	B	Naive B	Mixed
DLGAP1-AS1	ses_cd:is_ti	0.0760889	ns	0.0718596	0.52747	B	B	Naive B	Mixed
ZBTB33	ses_cd:is_ti	0.061369	ns	0.0719436	0.52747	B	B	Naive B	Mixed
TIMM13	ses_cd:is_ti	-0.0575044	ns	0.0719476	0.52747	B	B	Naive B	Mixed
IL20RB	ses_cd:is_ti	0.0953405	ns	0.0719629	0.52747	B	B	Naive B	Mixed
UFSP2	ses_cd:is_ti	-0.0483812	ns	0.0719736	0.52747	B	B	Naive B	Mixed
GTF2A2	ses_cd:is_ti	-0.0311234	ns	0.0720405	0.527653	B	B	Naive B	Mixed
SCML2	ses_cd:is_ti	-0.135713	ns	0.0720993	0.527775	B	B	Naive B	Mixed
RPL27	ses_cd:is_ti	-0.0412107	ns	0.0721904	0.528134	B	B	Naive B	Mixed
RHEBL1	ses_cd:is_ti	0.0788261	ns	0.0722337	0.528144	B	B	Naive B	Mixed
MEGF11	ses_cd:is_ti	0.111894	ns	0.0722803	0.528176	B	B	Naive B	Mixed
PTPN22	ses_cd:is_ti	0.0426715	ns	0.0723431	0.528214	B	B	Naive B	Mixed
BRWD1	ses_cd:is_ti	0.0345226	ns	0.0723697	0.528214	B	B	Naive B	Mixed
FCRL3	ses_cd:is_ti	0.0597425	ns	0.0724574	0.528315	B	B	Naive B	Mixed
G3BP1	ses_cd:is_ti	0.0266485	ns	0.0724677	0.528315	B	B	Naive B	Mixed
DUSP10	ses_cd:is_ti	-0.0952683	ns	0.0726346	0.528898	B	B	Naive B	Mixed
SEMA4G	ses_cd:is_ti	0.172926	ns	0.0726583	0.528898	B	B	Naive B	Mixed
CXXC1	ses_cd:is_ti	-0.0589263	ns	0.0726865	0.528898	B	B	Naive B	Mixed
ATF7IP	ses_cd:is_ti	0.0344278	ns	0.0727161	0.528898	B	B	Naive B	Mixed
NPW	ses_cd:is_ti	0.134687	ns	0.0728852	0.5289	B	B	Naive B	Mixed
RB1CC1	ses_cd:is_ti	0.0388074	ns	0.0729076	0.5289	B	B	Naive B	Mixed
NSRP1	ses_cd:is_ti	0.0297698	ns	0.0729372	0.5289	B	B	Naive B	Mixed
AL353622.1	ses_cd:is_ti	0.0750705	ns	0.0729416	0.5289	B	B	Naive B	Mixed
JARID2	ses_cd:is_ti	0.0342784	ns	0.0729647	0.5289	B	B	Naive B	Mixed
TEP1	ses_cd:is_ti	0.0450108	ns	0.0729692	0.5289	B	B	Naive B	Mixed
PSMC2	ses_cd:is_ti	-0.0501359	ns	0.0730574	0.529234	B	B	Naive B	Mixed
MCTP1	ses_cd:is_ti	-0.138317	ns	0.073137	0.529505	B	B	Naive B	Mixed
JMJD1C	ses_cd:is_ti	0.0288359	ns	0.0732477	0.530001	B	B	Naive B	Mixed
ZNF197	ses_cd:is_ti	-0.0607903	ns	0.0733762	0.530338	B	B	Naive B	Mixed
CAMLG	ses_cd:is_ti	-0.0399966	ns	0.0734082	0.530338	B	B	Naive B	Mixed
ARPC3	ses_cd:is_ti	-0.0281213	ns	0.0734618	0.530338	B	B	Naive B	Mixed
SELENOO	ses_cd:is_ti	-0.041066	ns	0.0734717	0.530338	B	B	Naive B	Mixed
HEPHL1	ses_cd:is_ti	0.14103	ns	0.0737614	0.530338	B	B	Naive B	Mixed
C5	ses_cd:is_ti	0.0953921	ns	0.0738343	0.530338	B	B	Naive B	Mixed
DGKZ	ses_cd:is_ti	-0.0602588	ns	0.0738641	0.530338	B	B	Naive B	Mixed
XIAP	ses_cd:is_ti	0.0378707	ns	0.0738951	0.530338	B	B	Naive B	Mixed
ZNF555	ses_cd:is_ti	-0.0787371	ns	0.0738961	0.530338	B	B	Naive B	Mixed
OLMALINC	ses_cd:is_ti	0.0722936	ns	0.0739368	0.530338	B	B	Naive B	Mixed
MYD88	ses_cd:is_ti	-0.0590818	ns	0.0739534	0.530338	B	B	Naive B	Mixed
ZCCHC17	ses_cd:is_ti	0.0354557	ns	0.0739965	0.530338	B	B	Naive B	Mixed
FRAT1	ses_cd:is_ti	-0.0843257	ns	0.0740542	0.530338	B	B	Naive B	Mixed
HLA-F	ses_cd:is_ti	0.041668	ns	0.0740705	0.530338	B	B	Naive B	Mixed
CASP7	ses_cd:is_ti	0.0630255	ns	0.0740876	0.530338	B	B	Naive B	Mixed
TRIM38	ses_cd:is_ti	0.0296201	ns	0.0740897	0.530338	B	B	Naive B	Mixed
RPIA	ses_cd:is_ti	-0.0416115	ns	0.074093	0.530338	B	B	Naive B	Mixed
TPCN2	ses_cd:is_ti	0.0853919	ns	0.0741075	0.530338	B	B	Naive B	Mixed
NAIP	ses_cd:is_ti	-0.056418	ns	0.074129	0.530338	B	B	Naive B	Mixed
AC092634.3	ses_cd:is_ti	0.113345	ns	0.0741624	0.530338	B	B	Naive B	Mixed
ARHGAP30	ses_cd:is_ti	-0.0268639	ns	0.0741814	0.530338	B	B	Naive B	Mixed
DENND6B	ses_cd:is_ti	-0.135929	ns	0.0742465	0.530501	B	B	Naive B	Mixed
SLC25A11	ses_cd:is_ti	-0.0587577	ns	0.0743218	0.530737	B	B	Naive B	Mixed
SRGAP2	ses_cd:is_ti	0.056826	ns	0.0744438	0.531272	B	B	Naive B	Mixed
RACK1	ses_cd:is_ti	-0.0328632	ns	0.0745193	0.531272	B	B	Naive B	Mixed
RAB24	ses_cd:is_ti	0.0720794	ns	0.0745236	0.531272	B	B	Naive B	Mixed
C19orf53	ses_cd:is_ti	-0.03676	ns	0.0745721	0.531316	B	B	Naive B	Mixed
SMG1	ses_cd:is_ti	0.0284355	ns	0.0746532	0.531592	B	B	Naive B	Mixed
SPTLC2	ses_cd:is_ti	0.0311738	ns	0.0747399	0.531657	B	B	Naive B	Mixed
HMGA1	ses_cd:is_ti	-0.0516113	ns	0.074747	0.531657	B	B	Naive B	Mixed
PFDN6	ses_cd:is_ti	-0.0472778	ns	0.074836	0.531945	B	B	Naive B	Mixed
TESK2	ses_cd:is_ti	0.0711165	ns	0.0749136	0.531945	B	B	Naive B	Mixed
ZC3H8	ses_cd:is_ti	-0.0360024	ns	0.0749147	0.531945	B	B	Naive B	Mixed
IFFO1	ses_cd:is_ti	0.0882948	ns	0.075004	0.532135	B	B	Naive B	Mixed
AURKAIP1	ses_cd:is_ti	-0.0471923	ns	0.0750487	0.532135	B	B	Naive B	Mixed
MAGOHB	ses_cd:is_ti	-0.0513633	ns	0.0750897	0.532135	B	B	Naive B	Mixed
MALT1	ses_cd:is_ti	0.0289166	ns	0.075111	0.532135	B	B	Naive B	Mixed
DDX27	ses_cd:is_ti	-0.033804	ns	0.0753196	0.532573	B	B	Naive B	Mixed
EIF4E3	ses_cd:is_ti	0.104368	ns	0.0753204	0.532573	B	B	Naive B	Mixed
DHRS4-AS1	ses_cd:is_ti	-0.0515146	ns	0.0753286	0.532573	B	B	Naive B	Mixed
NNT-AS1	ses_cd:is_ti	-0.0593071	ns	0.0753425	0.532573	B	B	Naive B	Mixed
KIAA1143	ses_cd:is_ti	-0.0424775	ns	0.0754579	0.532953	B	B	Naive B	Mixed
NPAS1	ses_cd:is_ti	-0.117266	ns	0.0754811	0.532953	B	B	Naive B	Mixed
SMARCD2	ses_cd:is_ti	-0.0517312	ns	0.0756081	0.533362	B	B	Naive B	Mixed
SUGCT	ses_cd:is_ti	-0.140801	ns	0.0757335	0.533362	B	B	Naive B	Mixed
RPS6KC1	ses_cd:is_ti	0.0371315	ns	0.0757507	0.533362	B	B	Naive B	Mixed
DGKG	ses_cd:is_ti	0.15549	ns	0.0758063	0.533362	B	B	Naive B	Mixed
PLEC	ses_cd:is_ti	-0.0453655	ns	0.0758161	0.533362	B	B	Naive B	Mixed
MSI2	ses_cd:is_ti	0.0374889	ns	0.0758418	0.533362	B	B	Naive B	Mixed
JMY	ses_cd:is_ti	0.063736	ns	0.0758746	0.533362	B	B	Naive B	Mixed
MACC1	ses_cd:is_ti	0.116251	ns	0.0759041	0.533362	B	B	Naive B	Mixed
KCTD1	ses_cd:is_ti	-0.108285	ns	0.0759215	0.533362	B	B	Naive B	Mixed
UQCRFS1	ses_cd:is_ti	-0.0418355	ns	0.0760177	0.53374	B	B	Naive B	Mixed
PHF7	ses_cd:is_ti	0.0677264	ns	0.0760935	0.533954	B	B	Naive B	Mixed
FAM111B	ses_cd:is_ti	0.121317	ns	0.0761334	0.533954	B	B	Naive B	Mixed
TIAL1	ses_cd:is_ti	0.0295626	ns	0.0762792	0.534558	B	B	Naive B	Mixed
AC009812.1	ses_cd:is_ti	0.100133	ns	0.0763046	0.534558	B	B	Naive B	Mixed
UBE2Q2	ses_cd:is_ti	0.043422	ns	0.0764013	0.534937	B	B	Naive B	Mixed
FRAT2	ses_cd:is_ti	-0.0703555	ns	0.0764665	0.535095	B	B	Naive B	Mixed
ARHGEF12	ses_cd:is_ti	0.0702798	ns	0.0767584	0.536529	B	B	Naive B	Mixed
TIMM21	ses_cd:is_ti	-0.0574564	ns	0.0767995	0.536529	B	B	Naive B	Mixed
CD180	ses_cd:is_ti	-0.0393767	ns	0.0767997	0.536529	B	B	Naive B	Mixed
SPON2	ses_cd:is_ti	0.105588	ns	0.0768857	0.536831	B	B	Naive B	Mixed
PAN2	ses_cd:is_ti	-0.0600909	ns	0.0769609	0.537058	B	B	Naive B	Mixed
RAB5IF	ses_cd:is_ti	-0.0534817	ns	0.0773019	0.539015	B	B	Naive B	Mixed
AC004054.1	ses_cd:is_ti	0.127846	ns	0.0773532	0.539015	B	B	Naive B	Mixed
IMMT	ses_cd:is_ti	0.0340593	ns	0.0774409	0.539015	B	B	Naive B	Mixed
NBPF19	ses_cd:is_ti	0.0682472	ns	0.0774491	0.539015	B	B	Naive B	Mixed
AC092142.1	ses_cd:is_ti	0.137239	ns	0.0774885	0.539015	B	B	Naive B	Mixed
HLA-DPA1	ses_cd:is_ti	-0.0287906	ns	0.077499	0.539015	B	B	Naive B	Mixed
DOCK11	ses_cd:is_ti	0.0290272	ns	0.0775796	0.539166	B	B	Naive B	Mixed
IK	ses_cd:is_ti	-0.0330732	ns	0.0776093	0.539166	B	B	Naive B	Mixed
TCTEX1D2	ses_cd:is_ti	-0.103296	ns	0.0776605	0.539166	B	B	Naive B	Mixed
TOMM7	ses_cd:is_ti	-0.0380539	ns	0.0777038	0.539166	B	B	Naive B	Mixed
LMAN2L	ses_cd:is_ti	-0.0754478	ns	0.0777354	0.539166	B	B	Naive B	Mixed
CC2D1A	ses_cd:is_ti	0.0702952	ns	0.0779277	0.540201	B	B	Naive B	Mixed
DDX1	ses_cd:is_ti	-0.0349495	ns	0.0779794	0.540261	B	B	Naive B	Mixed
KLHL5	ses_cd:is_ti	0.0393151	ns	0.0780959	0.540649	B	B	Naive B	Mixed
INTS12	ses_cd:is_ti	-0.0466347	ns	0.0781273	0.540649	B	B	Naive B	Mixed
RPS3A	ses_cd:is_ti	-0.031822	ns	0.0782084	0.540649	B	B	Naive B	Mixed
PPP6R3	ses_cd:is_ti	0.0289747	ns	0.0782426	0.540649	B	B	Naive B	Mixed
HIST1H4H	ses_cd:is_ti	0.0703981	ns	0.0782508	0.540649	B	B	Naive B	Mixed
ZNF827	ses_cd:is_ti	-0.0552933	ns	0.0783052	0.540728	B	B	Naive B	Mixed
LINS1	ses_cd:is_ti	0.053951	ns	0.0783839	0.540974	B	B	Naive B	Mixed
PRKACA	ses_cd:is_ti	-0.0550356	ns	0.0784476	0.541116	B	B	Naive B	Mixed
FTX	ses_cd:is_ti	0.0296153	ns	0.0785717	0.541675	B	B	Naive B	Mixed
ABCD1	ses_cd:is_ti	0.101027	ns	0.0786644	0.541781	B	B	Naive B	Mixed
ELMO1-AS1	ses_cd:is_ti	-0.0469692	ns	0.0787086	0.541781	B	B	Naive B	Mixed
SLC38A5	ses_cd:is_ti	-0.120937	ns	0.0787167	0.541781	B	B	Naive B	Mixed
MRPL41	ses_cd:is_ti	-0.0526651	ns	0.0788982	0.542733	B	B	Naive B	Mixed
LINC00534	ses_cd:is_ti	0.153543	ns	0.078962	0.542874	B	B	Naive B	Mixed
AC091271.1	ses_cd:is_ti	-0.117675	ns	0.079051	0.54307	B	B	Naive B	Mixed
ROR1	ses_cd:is_ti	0.128382	ns	0.079077	0.54307	B	B	Naive B	Mixed
EXOC5	ses_cd:is_ti	0.0359197	ns	0.0791972	0.543599	B	B	Naive B	Mixed
FBXO34	ses_cd:is_ti	0.035556	ns	0.0793203	0.544146	B	B	Naive B	Mixed
PYGM	ses_cd:is_ti	0.095625	ns	0.0793761	0.544155	B	B	Naive B	Mixed
NOC3L	ses_cd:is_ti	-0.035481	ns	0.0794082	0.544155	B	B	Naive B	Mixed
NSA2	ses_cd:is_ti	-0.0331494	ns	0.0794791	0.544343	B	B	Naive B	Mixed
AL139274.2	ses_cd:is_ti	-0.100857	ns	0.0795441	0.544491	B	B	Naive B	Mixed
POLR2H	ses_cd:is_ti	-0.0471739	ns	0.0796537	0.544944	B	B	Naive B	Mixed
TP53BP2	ses_cd:is_ti	0.0484135	ns	0.0797528	0.545231	B	B	Naive B	Mixed
DDX21	ses_cd:is_ti	-0.0402556	ns	0.0797825	0.545231	B	B	Naive B	Mixed
SCARB1	ses_cd:is_ti	0.101398	ns	0.0798679	0.545517	B	B	Naive B	Mixed
TMEM120B	ses_cd:is_ti	-0.0529609	ns	0.079956	0.545822	B	B	Naive B	Mixed
ADCK5	ses_cd:is_ti	0.103681	ns	0.0800105	0.545898	B	B	Naive B	Mixed
AC079807.1	ses_cd:is_ti	-0.0970441	ns	0.080228	0.546918	B	B	Naive B	Mixed
DAXX	ses_cd:is_ti	-0.0364792	ns	0.0803723	0.546918	B	B	Naive B	Mixed
CALCOCO2	ses_cd:is_ti	0.0365303	ns	0.080384	0.546918	B	B	Naive B	Mixed
AC012363.1	ses_cd:is_ti	0.119876	ns	0.0804166	0.546918	B	B	Naive B	Mixed
POLR2F	ses_cd:is_ti	-0.0460291	ns	0.0804252	0.546918	B	B	Naive B	Mixed
MTCP1	ses_cd:is_ti	-0.0720787	ns	0.0804415	0.546918	B	B	Naive B	Mixed
C12orf10	ses_cd:is_ti	-0.055599	ns	0.0804659	0.546918	B	B	Naive B	Mixed
TBC1D32	ses_cd:is_ti	0.0496556	ns	0.0805189	0.546918	B	B	Naive B	Mixed
KIAA1468	ses_cd:is_ti	0.0330493	ns	0.0805521	0.546918	B	B	Naive B	Mixed
PES1	ses_cd:is_ti	-0.0517903	ns	0.0806372	0.547104	B	B	Naive B	Mixed
ARFIP1	ses_cd:is_ti	0.0400287	ns	0.0806853	0.547104	B	B	Naive B	Mixed
LUC7L	ses_cd:is_ti	0.0371368	ns	0.080766	0.547104	B	B	Naive B	Mixed
ANTXR2	ses_cd:is_ti	0.0466066	ns	0.0808019	0.547104	B	B	Naive B	Mixed
ZFP36L2	ses_cd:is_ti	0.0424493	ns	0.0808472	0.547104	B	B	Naive B	Mixed
TUBA1A	ses_cd:is_ti	0.0473102	ns	0.0808773	0.547104	B	B	Naive B	Mixed
PSMC5	ses_cd:is_ti	-0.0420225	ns	0.0808846	0.547104	B	B	Naive B	Mixed
STX4	ses_cd:is_ti	-0.050766	ns	0.0809763	0.547161	B	B	Naive B	Mixed
NFIX	ses_cd:is_ti	-0.0760684	ns	0.0809841	0.547161	B	B	Naive B	Mixed
TMEM62	ses_cd:is_ti	0.042499	ns	0.0810391	0.547161	B	B	Naive B	Mixed
FBXL5	ses_cd:is_ti	0.0325314	ns	0.0810734	0.547161	B	B	Naive B	Mixed
MBNL2	ses_cd:is_ti	0.042619	ns	0.0811109	0.547161	B	B	Naive B	Mixed
MTM1	ses_cd:is_ti	0.0375485	ns	0.081231	0.547235	B	B	Naive B	Mixed
KIAA1958	ses_cd:is_ti	0.0712633	ns	0.0812522	0.547235	B	B	Naive B	Mixed
SP3	ses_cd:is_ti	0.028138	ns	0.081288	0.547235	B	B	Naive B	Mixed
FAM222B	ses_cd:is_ti	0.0461342	ns	0.0813006	0.547235	B	B	Naive B	Mixed
IGHM	ses_cd:is_ti	-0.0414417	ns	0.0813398	0.547235	B	B	Naive B	Mixed
ZFR	ses_cd:is_ti	0.0274831	ns	0.0815115	0.547299	B	B	Naive B	Mixed
LDHA	ses_cd:is_ti	-0.0568445	ns	0.0815667	0.547299	B	B	Naive B	Mixed
RNPEPL1	ses_cd:is_ti	0.0484565	ns	0.0815952	0.547299	B	B	Naive B	Mixed
NPHP3	ses_cd:is_ti	0.0678368	ns	0.0816346	0.547299	B	B	Naive B	Mixed
IPO13	ses_cd:is_ti	0.100988	ns	0.0817066	0.547299	B	B	Naive B	Mixed
NDUFB8	ses_cd:is_ti	-0.044241	ns	0.0817422	0.547299	B	B	Naive B	Mixed
HNRNPA1	ses_cd:is_ti	-0.0344122	ns	0.0818538	0.547299	B	B	Naive B	Mixed
XPO1	ses_cd:is_ti	0.028569	ns	0.0819515	0.547299	B	B	Naive B	Mixed
AL359706.1	ses_cd:is_ti	-0.0670223	ns	0.0819662	0.547299	B	B	Naive B	Mixed
AC003681.1	ses_cd:is_ti	-0.0717156	ns	0.0819711	0.547299	B	B	Naive B	Mixed
SLC12A9-AS1	ses_cd:is_ti	0.114176	ns	0.0820308	0.547299	B	B	Naive B	Mixed
APBB1	ses_cd:is_ti	-0.0769266	ns	0.0820723	0.547299	B	B	Naive B	Mixed
TWISTNB	ses_cd:is_ti	-0.0485489	ns	0.0822473	0.547299	B	B	Naive B	Mixed
DTWD1	ses_cd:is_ti	-0.0438223	ns	0.0822483	0.547299	B	B	Naive B	Mixed
PHTF1	ses_cd:is_ti	0.0527894	ns	0.0822621	0.547299	B	B	Naive B	Mixed
ABCB1	ses_cd:is_ti	-0.0558962	ns	0.082312	0.547299	B	B	Naive B	Mixed
PYURF	ses_cd:is_ti	-0.0412231	ns	0.0823157	0.547299	B	B	Naive B	Mixed
IPO9-AS1	ses_cd:is_ti	-0.0892553	ns	0.0823929	0.547299	B	B	Naive B	Mixed
CD59	ses_cd:is_ti	-0.0981751	ns	0.0823935	0.547299	B	B	Naive B	Mixed
C16orf72	ses_cd:is_ti	0.0368319	ns	0.0824188	0.547299	B	B	Naive B	Mixed
RPS27L	ses_cd:is_ti	-0.0403142	ns	0.0824316	0.547299	B	B	Naive B	Mixed
COIL	ses_cd:is_ti	-0.0457306	ns	0.0825121	0.547299	B	B	Naive B	Mixed
ESD	ses_cd:is_ti	-0.036346	ns	0.0825962	0.547299	B	B	Naive B	Mixed
SPRED2	ses_cd:is_ti	-0.121107	ns	0.0825987	0.547299	B	B	Naive B	Mixed
PSEN1	ses_cd:is_ti	0.038251	ns	0.0826325	0.547299	B	B	Naive B	Mixed
LINC01358	ses_cd:is_ti	0.0955017	ns	0.0826448	0.547299	B	B	Naive B	Mixed
AC108863.1	ses_cd:is_ti	-0.0644827	ns	0.0826784	0.547299	B	B	Naive B	Mixed
ARHGEF26	ses_cd:is_ti	0.138137	ns	0.0827264	0.547299	B	B	Naive B	Mixed
ATP5MF	ses_cd:is_ti	-0.0456314	ns	0.0827699	0.547299	B	B	Naive B	Mixed
EPB41L5	ses_cd:is_ti	0.053477	ns	0.0827817	0.547299	B	B	Naive B	Mixed
TH2LCRR	ses_cd:is_ti	-0.0804004	ns	0.0828072	0.547299	B	B	Naive B	Mixed
AC012309.1	ses_cd:is_ti	-0.0846321	ns	0.082862	0.547299	B	B	Naive B	Mixed
STAT5A	ses_cd:is_ti	0.0537883	ns	0.0828888	0.547299	B	B	Naive B	Mixed
TOE1	ses_cd:is_ti	-0.0741117	ns	0.0829328	0.547299	B	B	Naive B	Mixed
EIF4B	ses_cd:is_ti	-0.0236989	ns	0.0829816	0.547299	B	B	Naive B	Mixed
SSR1	ses_cd:is_ti	-0.0265157	ns	0.0830272	0.547299	B	B	Naive B	Mixed
PEBP4	ses_cd:is_ti	-0.0681631	ns	0.083059	0.547299	B	B	Naive B	Mixed
PSMD13	ses_cd:is_ti	-0.0376077	ns	0.0831062	0.547299	B	B	Naive B	Mixed
MOSPD3	ses_cd:is_ti	-0.0800924	ns	0.0831064	0.547299	B	B	Naive B	Mixed
TBC1D9	ses_cd:is_ti	0.0431702	ns	0.0831823	0.547299	B	B	Naive B	Mixed
PARP1	ses_cd:is_ti	-0.0298234	ns	0.0831842	0.547299	B	B	Naive B	Mixed
EHD3	ses_cd:is_ti	0.0881494	ns	0.083194	0.547299	B	B	Naive B	Mixed
FAM241A	ses_cd:is_ti	0.0756364	ns	0.083224	0.547299	B	B	Naive B	Mixed
IGHV1-2	ses_cd:is_ti	0.126675	ns	0.0832696	0.547312	B	B	Naive B	Mixed
AL589666.1	ses_cd:is_ti	0.0809661	ns	0.0835723	0.548736	B	B	Naive B	Mixed
COL4A3BP	ses_cd:is_ti	0.0346924	ns	0.0836063	0.548736	B	B	Naive B	Mixed
PLEKHA2	ses_cd:is_ti	0.0224473	ns	0.0836173	0.548736	B	B	Naive B	Mixed
AL158152.1	ses_cd:is_ti	0.108136	ns	0.0837492	0.549314	B	B	Naive B	Mixed
CEP162	ses_cd:is_ti	0.0438401	ns	0.0838126	0.549338	B	B	Naive B	Mixed
ALKBH2	ses_cd:is_ti	-0.068244	ns	0.0838404	0.549338	B	B	Naive B	Mixed
SYNGAP1-AS1	ses_cd:is_ti	-0.0846278	ns	0.0839668	0.54988	B	B	Naive B	Mixed
RAB20	ses_cd:is_ti	-0.122095	ns	0.0840854	0.550369	B	B	Naive B	Mixed
CD53	ses_cd:is_ti	-0.0272253	ns	0.0841743	0.550664	B	B	Naive B	Mixed
CCDC85C	ses_cd:is_ti	-0.0903878	ns	0.0842499	0.550797	B	B	Naive B	Mixed
NDUFA12	ses_cd:is_ti	-0.0408981	ns	0.0842826	0.550797	B	B	Naive B	Mixed
WDR26	ses_cd:is_ti	0.0373215	ns	0.0843431	0.550797	B	B	Naive B	Mixed
CD44-AS1	ses_cd:is_ti	-0.074798	ns	0.0843701	0.550797	B	B	Naive B	Mixed
ADPGK	ses_cd:is_ti	0.0334329	ns	0.0845018	0.550856	B	B	Naive B	Mixed
SCRN2	ses_cd:is_ti	-0.0737203	ns	0.0845028	0.550856	B	B	Naive B	Mixed
HNRNPAB	ses_cd:is_ti	-0.0403411	ns	0.084514	0.550856	B	B	Naive B	Mixed
APIP	ses_cd:is_ti	-0.0478862	ns	0.0845547	0.550856	B	B	Naive B	Mixed
TRAC	ses_cd:is_ti	-0.0787294	ns	0.0846911	0.55135	B	B	Naive B	Mixed
BNIP3L	ses_cd:is_ti	-0.0396504	ns	0.0847272	0.55135	B	B	Naive B	Mixed
AC009126.1	ses_cd:is_ti	0.0506154	ns	0.0847888	0.55135	B	B	Naive B	Mixed
RRP8	ses_cd:is_ti	-0.0487299	ns	0.0848061	0.55135	B	B	Naive B	Mixed
TP53	ses_cd:is_ti	0.0419581	ns	0.0848784	0.551534	B	B	Naive B	Mixed
RGPD8	ses_cd:is_ti	0.085647	ns	0.0850352	0.552267	B	B	Naive B	Mixed
ZEB2	ses_cd:is_ti	0.0405997	ns	0.0851227	0.552549	B	B	Naive B	Mixed
CFAP97	ses_cd:is_ti	-0.0375214	ns	0.0851867	0.552679	B	B	Naive B	Mixed
NOP10	ses_cd:is_ti	-0.0380221	ns	0.0854776	0.55421	B	B	Naive B	Mixed
NMI	ses_cd:is_ti	0.0460006	ns	0.0855545	0.55421	B	B	Naive B	Mixed
KIF21B	ses_cd:is_ti	-0.0512679	ns	0.0855551	0.55421	B	B	Naive B	Mixed
TRMT10C	ses_cd:is_ti	-0.0412781	ns	0.085622	0.554357	B	B	Naive B	Mixed
RPL23A	ses_cd:is_ti	-0.0397522	ns	0.0857461	0.554546	B	B	Naive B	Mixed
FBXO28	ses_cd:is_ti	0.0345717	ns	0.0857941	0.554546	B	B	Naive B	Mixed
CR2	ses_cd:is_ti	-0.0540946	ns	0.0860074	0.554546	B	B	Naive B	Mixed
PHLPP2	ses_cd:is_ti	0.0820131	ns	0.0860326	0.554546	B	B	Naive B	Mixed
SMIM20	ses_cd:is_ti	-0.0389105	ns	0.0860641	0.554546	B	B	Naive B	Mixed
RAP1B	ses_cd:is_ti	0.0252987	ns	0.0861345	0.554546	B	B	Naive B	Mixed
LRRC14	ses_cd:is_ti	0.0756139	ns	0.0861354	0.554546	B	B	Naive B	Mixed
RNF40	ses_cd:is_ti	-0.0549985	ns	0.0861595	0.554546	B	B	Naive B	Mixed
C16orf91	ses_cd:is_ti	-0.0572036	ns	0.0861888	0.554546	B	B	Naive B	Mixed
G6PC3	ses_cd:is_ti	0.0825462	ns	0.0863035	0.554546	B	B	Naive B	Mixed
AC016708.1	ses_cd:is_ti	-0.0639122	ns	0.0863508	0.554546	B	B	Naive B	Mixed
AC119428.2	ses_cd:is_ti	-0.091788	ns	0.0863772	0.554546	B	B	Naive B	Mixed
LEPR	ses_cd:is_ti	0.0869805	ns	0.0863944	0.554546	B	B	Naive B	Mixed
NDUFB3	ses_cd:is_ti	-0.0413074	ns	0.0864055	0.554546	B	B	Naive B	Mixed
CARMIL2	ses_cd:is_ti	-0.0580148	ns	0.0864174	0.554546	B	B	Naive B	Mixed
AC008667.1	ses_cd:is_ti	-0.10943	ns	0.086456	0.554546	B	B	Naive B	Mixed
CHD3	ses_cd:is_ti	-0.0436569	ns	0.0864922	0.554546	B	B	Naive B	Mixed
LPAR2	ses_cd:is_ti	-0.0921739	ns	0.0865227	0.554546	B	B	Naive B	Mixed
SH3BGRL3	ses_cd:is_ti	-0.0342264	ns	0.0865293	0.554546	B	B	Naive B	Mixed
LXN	ses_cd:is_ti	-0.0595724	ns	0.0865346	0.554546	B	B	Naive B	Mixed
AC080162.1	ses_cd:is_ti	-0.0793862	ns	0.0866099	0.554745	B	B	Naive B	Mixed
ACOT2	ses_cd:is_ti	-0.0902014	ns	0.0866593	0.554779	B	B	Naive B	Mixed
PDK2	ses_cd:is_ti	0.0855417	ns	0.086791	0.555057	B	B	Naive B	Mixed
ARID5A	ses_cd:is_ti	0.059774	ns	0.0867937	0.555057	B	B	Naive B	Mixed
CALM3	ses_cd:is_ti	-0.0449752	ns	0.0868406	0.555057	B	B	Naive B	Mixed
ARHGDIB	ses_cd:is_ti	-0.0287259	ns	0.0868797	0.555057	B	B	Naive B	Mixed
VPS45	ses_cd:is_ti	0.0462586	ns	0.0869278	0.555082	B	B	Naive B	Mixed
MRPS5	ses_cd:is_ti	-0.031046	ns	0.0870248	0.555235	B	B	Naive B	Mixed
BNIP1	ses_cd:is_ti	-0.0665524	ns	0.0870402	0.555235	B	B	Naive B	Mixed
ADPRM	ses_cd:is_ti	0.0535957	ns	0.0873391	0.555607	B	B	Naive B	Mixed
DNPH1	ses_cd:is_ti	-0.0540242	ns	0.0873868	0.555607	B	B	Naive B	Mixed
NUBPL	ses_cd:is_ti	0.0376481	ns	0.0874676	0.555607	B	B	Naive B	Mixed
KLHDC3	ses_cd:is_ti	-0.0475944	ns	0.0874808	0.555607	B	B	Naive B	Mixed
DENND1A	ses_cd:is_ti	0.0326498	ns	0.0875014	0.555607	B	B	Naive B	Mixed
CCDC122	ses_cd:is_ti	0.0661612	ns	0.0875596	0.555607	B	B	Naive B	Mixed
ZBTB44	ses_cd:is_ti	0.0340294	ns	0.0875865	0.555607	B	B	Naive B	Mixed
CLLU1OS	ses_cd:is_ti	0.145192	ns	0.0876252	0.555607	B	B	Naive B	Mixed
EIF3J	ses_cd:is_ti	-0.0362337	ns	0.0876511	0.555607	B	B	Naive B	Mixed
PCYOX1	ses_cd:is_ti	-0.0738063	ns	0.0876894	0.555607	B	B	Naive B	Mixed
AC012615.1	ses_cd:is_ti	-0.0677011	ns	0.087691	0.555607	B	B	Naive B	Mixed
AC005332.5	ses_cd:is_ti	0.0529729	ns	0.0877348	0.555607	B	B	Naive B	Mixed
RMDN2-AS1	ses_cd:is_ti	-0.0743675	ns	0.0878017	0.555607	B	B	Naive B	Mixed
EZH2	ses_cd:is_ti	-0.0695362	ns	0.0878575	0.555607	B	B	Naive B	Mixed
USP12	ses_cd:is_ti	0.0457701	ns	0.0878735	0.555607	B	B	Naive B	Mixed
FANCE	ses_cd:is_ti	0.0957236	ns	0.0879052	0.555607	B	B	Naive B	Mixed
ARHGAP20	ses_cd:is_ti	0.126605	ns	0.0879441	0.555607	B	B	Naive B	Mixed
GMPR2	ses_cd:is_ti	-0.0545246	ns	0.0879606	0.555607	B	B	Naive B	Mixed
UQCC3	ses_cd:is_ti	-0.0519223	ns	0.0880071	0.555607	B	B	Naive B	Mixed
BRI3	ses_cd:is_ti	-0.0427595	ns	0.0880471	0.555607	B	B	Naive B	Mixed
AC093297.2	ses_cd:is_ti	0.100847	ns	0.0880767	0.555607	B	B	Naive B	Mixed
ILK	ses_cd:is_ti	0.0442879	ns	0.0880862	0.555607	B	B	Naive B	Mixed
IREB2	ses_cd:is_ti	0.0304736	ns	0.0881287	0.555607	B	B	Naive B	Mixed
MKRN2OS	ses_cd:is_ti	-0.0794797	ns	0.0881607	0.555607	B	B	Naive B	Mixed
RANBP6	ses_cd:is_ti	-0.0587738	ns	0.0882641	0.55598	B	B	Naive B	Mixed
COPG1	ses_cd:is_ti	0.0478882	ns	0.0885261	0.557146	B	B	Naive B	Mixed
RGS10	ses_cd:is_ti	-0.0677823	ns	0.0885384	0.557146	B	B	Naive B	Mixed
GRAMD1C	ses_cd:is_ti	0.0915628	ns	0.0885824	0.557146	B	B	Naive B	Mixed
EBPL	ses_cd:is_ti	-0.0589251	ns	0.0887237	0.557378	B	B	Naive B	Mixed
TES	ses_cd:is_ti	-0.0337884	ns	0.0887247	0.557378	B	B	Naive B	Mixed
AL139383.1	ses_cd:is_ti	0.158284	ns	0.0887524	0.557378	B	B	Naive B	Mixed
CYTH2	ses_cd:is_ti	-0.0659938	ns	0.0888379	0.557636	B	B	Naive B	Mixed
DPM1	ses_cd:is_ti	-0.041678	ns	0.0889134	0.557831	B	B	Naive B	Mixed
TMEM156	ses_cd:is_ti	0.0323633	ns	0.0891119	0.55853	B	B	Naive B	Mixed
FTL	ses_cd:is_ti	-0.0426184	ns	0.0891178	0.55853	B	B	Naive B	Mixed
LHFPL2	ses_cd:is_ti	-0.0868777	ns	0.0892013	0.55853	B	B	Naive B	Mixed
MYO7B	ses_cd:is_ti	0.200243	ns	0.0892029	0.55853	B	B	Naive B	Mixed
SPOP	ses_cd:is_ti	0.029988	ns	0.0893494	0.558533	B	B	Naive B	Mixed
IGHV3-23	ses_cd:is_ti	-0.11383	ns	0.0894539	0.558533	B	B	Naive B	Mixed
TMED4	ses_cd:is_ti	0.0349681	ns	0.0894732	0.558533	B	B	Naive B	Mixed
TBX19	ses_cd:is_ti	0.0750846	ns	0.0894831	0.558533	B	B	Naive B	Mixed
CYB561D1	ses_cd:is_ti	-0.0570825	ns	0.0895214	0.558533	B	B	Naive B	Mixed
TTC37	ses_cd:is_ti	0.0307951	ns	0.0895501	0.558533	B	B	Naive B	Mixed
NFYB	ses_cd:is_ti	-0.0504416	ns	0.0896167	0.558533	B	B	Naive B	Mixed
TUBD1	ses_cd:is_ti	0.0484477	ns	0.0896176	0.558533	B	B	Naive B	Mixed
AC007099.1	ses_cd:is_ti	0.121697	ns	0.0896293	0.558533	B	B	Naive B	Mixed
CLIC4	ses_cd:is_ti	0.0369513	ns	0.0896644	0.558533	B	B	Naive B	Mixed
ENTPD6	ses_cd:is_ti	0.10173	ns	0.0896927	0.558533	B	B	Naive B	Mixed
SUMO3	ses_cd:is_ti	-0.048172	ns	0.0899243	0.559579	B	B	Naive B	Mixed
BRD4	ses_cd:is_ti	0.0265026	ns	0.0899499	0.559579	B	B	Naive B	Mixed
IGLV2-8	ses_cd:is_ti	0.139493	ns	0.090019	0.559732	B	B	Naive B	Mixed
MYH3	ses_cd:is_ti	0.105589	ns	0.0901096	0.560018	B	B	Naive B	Mixed
COX7B	ses_cd:is_ti	-0.0439597	ns	0.0904398	0.56108	B	B	Naive B	Mixed
SUN2	ses_cd:is_ti	-0.0357682	ns	0.0904465	0.56108	B	B	Naive B	Mixed
CCDC9	ses_cd:is_ti	-0.0659175	ns	0.0904986	0.56108	B	B	Naive B	Mixed
MLXIP	ses_cd:is_ti	0.0475715	ns	0.0905125	0.56108	B	B	Naive B	Mixed
CCR6	ses_cd:is_ti	-0.0321006	ns	0.0905169	0.56108	B	B	Naive B	Mixed
COPS7B	ses_cd:is_ti	0.0479392	ns	0.0905656	0.56108	B	B	Naive B	Mixed
RSL24D1	ses_cd:is_ti	-0.0362242	ns	0.0905934	0.56108	B	B	Naive B	Mixed
NCSTN	ses_cd:is_ti	0.0477426	ns	0.0908594	0.562185	B	B	Naive B	Mixed
IFT172	ses_cd:is_ti	0.0798077	ns	0.0908613	0.562185	B	B	Naive B	Mixed
RABGEF1	ses_cd:is_ti	-0.065579	ns	0.0909657	0.562553	B	B	Naive B	Mixed
TIAM2	ses_cd:is_ti	0.0404894	ns	0.0910954	0.56296	B	B	Naive B	Mixed
PITHD1	ses_cd:is_ti	-0.0376886	ns	0.0911211	0.56296	B	B	Naive B	Mixed
CNOT6L	ses_cd:is_ti	0.0296528	ns	0.0911728	0.563002	B	B	Naive B	Mixed
IFITM2	ses_cd:is_ti	-0.0425101	ns	0.0912184	0.563007	B	B	Naive B	Mixed
UBE2W	ses_cd:is_ti	0.0431163	ns	0.0913309	0.563424	B	B	Naive B	Mixed
AC012568.1	ses_cd:is_ti	-0.0880157	ns	0.0915343	0.563916	B	B	Naive B	Mixed
ZBTB48	ses_cd:is_ti	-0.0551608	ns	0.0915352	0.563916	B	B	Naive B	Mixed
CARD6	ses_cd:is_ti	-0.087409	ns	0.0915788	0.563916	B	B	Naive B	Mixed
VDAC3	ses_cd:is_ti	-0.0424428	ns	0.0915903	0.563916	B	B	Naive B	Mixed
NUBP2	ses_cd:is_ti	-0.0492491	ns	0.0916418	0.563956	B	B	Naive B	Mixed
SLC39A11	ses_cd:is_ti	0.048278	ns	0.0917062	0.564076	B	B	Naive B	Mixed
SHARPIN	ses_cd:is_ti	-0.0431546	ns	0.0920072	0.565566	B	B	Naive B	Mixed
RPS2	ses_cd:is_ti	-0.0436633	ns	0.0921145	0.565566	B	B	Naive B	Mixed
MYDGF	ses_cd:is_ti	-0.0404121	ns	0.0921466	0.565566	B	B	Naive B	Mixed
ZNF391	ses_cd:is_ti	0.0950371	ns	0.0921467	0.565566	B	B	Naive B	Mixed
LCP1	ses_cd:is_ti	-0.0294006	ns	0.0921931	0.565566	B	B	Naive B	Mixed
TMEM126A	ses_cd:is_ti	-0.0479249	ns	0.0922312	0.565566	B	B	Naive B	Mixed
FBH1	ses_cd:is_ti	0.0368799	ns	0.0923019	0.565566	B	B	Naive B	Mixed
PSMB7	ses_cd:is_ti	-0.0326012	ns	0.0923772	0.565566	B	B	Naive B	Mixed
RNASET2	ses_cd:is_ti	-0.0356487	ns	0.0924015	0.565566	B	B	Naive B	Mixed
SGK1	ses_cd:is_ti	0.136277	ns	0.0924398	0.565566	B	B	Naive B	Mixed
ATP10D	ses_cd:is_ti	0.0353306	ns	0.0925547	0.565566	B	B	Naive B	Mixed
SCMH1	ses_cd:is_ti	0.0367798	ns	0.0926079	0.565566	B	B	Naive B	Mixed
SEPT9	ses_cd:is_ti	-0.0321969	ns	0.0926122	0.565566	B	B	Naive B	Mixed
TP53TG5	ses_cd:is_ti	-0.0827078	ns	0.0926368	0.565566	B	B	Naive B	Mixed
GUCD1	ses_cd:is_ti	0.0495515	ns	0.0926655	0.565566	B	B	Naive B	Mixed
COQ6	ses_cd:is_ti	0.0583246	ns	0.0926692	0.565566	B	B	Naive B	Mixed
NUSAP1	ses_cd:is_ti	-0.106671	ns	0.0927655	0.56559	B	B	Naive B	Mixed
FGD2	ses_cd:is_ti	0.0318564	ns	0.092814	0.56559	B	B	Naive B	Mixed
HLA-DMB	ses_cd:is_ti	-0.0260825	ns	0.0928247	0.56559	B	B	Naive B	Mixed
MAN2C1	ses_cd:is_ti	0.059272	ns	0.0928534	0.56559	B	B	Naive B	Mixed
PINX1	ses_cd:is_ti	0.107306	ns	0.0929256	0.565755	B	B	Naive B	Mixed
AP002495.2	ses_cd:is_ti	0.0456981	ns	0.0930212	0.566063	B	B	Naive B	Mixed
ARMC6	ses_cd:is_ti	-0.0573781	ns	0.0931773	0.566511	B	B	Naive B	Mixed
LMNB1	ses_cd:is_ti	0.0499268	ns	0.093185	0.566511	B	B	Naive B	Mixed
THYN1	ses_cd:is_ti	-0.0597503	ns	0.0932649	0.566541	B	B	Naive B	Mixed
CNN2	ses_cd:is_ti	-0.0344844	ns	0.0933705	0.566541	B	B	Naive B	Mixed
METRN	ses_cd:is_ti	-0.0653834	ns	0.0934671	0.566541	B	B	Naive B	Mixed
ATP5MC2	ses_cd:is_ti	-0.0325446	ns	0.0934765	0.566541	B	B	Naive B	Mixed
CD1A	ses_cd:is_ti	-0.0833267	ns	0.0935109	0.566541	B	B	Naive B	Mixed
FAM104B	ses_cd:is_ti	-0.062144	ns	0.0935206	0.566541	B	B	Naive B	Mixed
SRP14-AS1	ses_cd:is_ti	-0.0550853	ns	0.0935847	0.566541	B	B	Naive B	Mixed
EDEM1	ses_cd:is_ti	0.0447976	ns	0.0935919	0.566541	B	B	Naive B	Mixed
NQO2	ses_cd:is_ti	0.0881792	ns	0.0935961	0.566541	B	B	Naive B	Mixed
GOLGA7	ses_cd:is_ti	-0.0454143	ns	0.0937843	0.567024	B	B	Naive B	Mixed
AL359644.1	ses_cd:is_ti	0.0847251	ns	0.0938331	0.567024	B	B	Naive B	Mixed
MRPL28	ses_cd:is_ti	-0.053214	ns	0.0938481	0.567024	B	B	Naive B	Mixed
MVB12A	ses_cd:is_ti	-0.0618507	ns	0.0938566	0.567024	B	B	Naive B	Mixed
PMPCB	ses_cd:is_ti	-0.0289951	ns	0.0939959	0.567181	B	B	Naive B	Mixed
AC055822.1	ses_cd:is_ti	0.0985444	ns	0.0940095	0.567181	B	B	Naive B	Mixed
AHNAK	ses_cd:is_ti	0.0861306	ns	0.0940181	0.567181	B	B	Naive B	Mixed
FES	ses_cd:is_ti	0.102786	ns	0.0941289	0.567577	B	B	Naive B	Mixed
MND1	ses_cd:is_ti	-0.09628	ns	0.0942422	0.567719	B	B	Naive B	Mixed
SIVA1	ses_cd:is_ti	-0.0403963	ns	0.094309	0.567719	B	B	Naive B	Mixed
ETV7	ses_cd:is_ti	0.159695	ns	0.0943302	0.567719	B	B	Naive B	Mixed
DEDD2	ses_cd:is_ti	-0.0490026	ns	0.0943726	0.567719	B	B	Naive B	Mixed
NCOA6	ses_cd:is_ti	0.0425806	ns	0.0943853	0.567719	B	B	Naive B	Mixed
KIZ-AS1	ses_cd:is_ti	-0.0550282	ns	0.0944239	0.567719	B	B	Naive B	Mixed
USP9X	ses_cd:is_ti	0.0344334	ns	0.0946428	0.568626	B	B	Naive B	Mixed
DGLUCY	ses_cd:is_ti	0.03327	ns	0.0946653	0.568626	B	B	Naive B	Mixed
LYSMD2	ses_cd:is_ti	0.0363277	ns	0.0947491	0.568857	B	B	Naive B	Mixed
HELZ	ses_cd:is_ti	0.0282728	ns	0.0948872	0.569396	B	B	Naive B	Mixed
UBXN4	ses_cd:is_ti	0.022246	ns	0.0949488	0.569396	B	B	Naive B	Mixed
BFAR	ses_cd:is_ti	0.0381548	ns	0.094975	0.569396	B	B	Naive B	Mixed
SCNM1	ses_cd:is_ti	-0.0503456	ns	0.0950419	0.569455	B	B	Naive B	Mixed
TMEM205	ses_cd:is_ti	-0.0480266	ns	0.095097	0.569455	B	B	Naive B	Mixed
CPSF7	ses_cd:is_ti	0.0377827	ns	0.0951786	0.569455	B	B	Naive B	Mixed
PRDM10	ses_cd:is_ti	0.0504531	ns	0.0951903	0.569455	B	B	Naive B	Mixed
AP003354.2	ses_cd:is_ti	-0.0826095	ns	0.0952115	0.569455	B	B	Naive B	Mixed
PARP4	ses_cd:is_ti	0.0365507	ns	0.0953043	0.569738	B	B	Naive B	Mixed
PRELID1	ses_cd:is_ti	-0.0356781	ns	0.0954556	0.570106	B	B	Naive B	Mixed
BACH1	ses_cd:is_ti	0.0405553	ns	0.0954566	0.570106	B	B	Naive B	Mixed
AL513188.1	ses_cd:is_ti	-0.0669634	ns	0.0956016	0.5707	B	B	Naive B	Mixed
TMEM59	ses_cd:is_ti	-0.0291447	ns	0.0956834	0.57086	B	B	Naive B	Mixed
RPL34	ses_cd:is_ti	-0.0348702	ns	0.0957941	0.57086	B	B	Naive B	Mixed
TRMT10B	ses_cd:is_ti	-0.0331436	ns	0.0958497	0.57086	B	B	Naive B	Mixed
ST13	ses_cd:is_ti	-0.0297518	ns	0.0958705	0.57086	B	B	Naive B	Mixed
HMGXB4	ses_cd:is_ti	-0.0455556	ns	0.0959533	0.57086	B	B	Naive B	Mixed
MED11	ses_cd:is_ti	-0.041302	ns	0.0959672	0.57086	B	B	Naive B	Mixed
MRPS14	ses_cd:is_ti	-0.0386485	ns	0.0959743	0.57086	B	B	Naive B	Mixed
AC024145.1	ses_cd:is_ti	-0.0696367	ns	0.0959922	0.57086	B	B	Naive B	Mixed
ARRDC3	ses_cd:is_ti	0.0574205	ns	0.0961256	0.571026	B	B	Naive B	Mixed
HECTD3	ses_cd:is_ti	0.0924179	ns	0.0961279	0.571026	B	B	Naive B	Mixed
IFI44	ses_cd:is_ti	0.0991591	ns	0.0961566	0.571026	B	B	Naive B	Mixed
AL355488.1	ses_cd:is_ti	0.0882124	ns	0.0963668	0.571704	B	B	Naive B	Mixed
TRAF7	ses_cd:is_ti	0.0707843	ns	0.0963788	0.571704	B	B	Naive B	Mixed
LARP1B	ses_cd:is_ti	0.0655029	ns	0.0964511	0.571704	B	B	Naive B	Mixed
RPL37	ses_cd:is_ti	-0.0347601	ns	0.0965064	0.571704	B	B	Naive B	Mixed
COL4A3	ses_cd:is_ti	-0.0844648	ns	0.0965296	0.571704	B	B	Naive B	Mixed
IGHG4	ses_cd:is_ti	0.145774	ns	0.0965753	0.571704	B	B	Naive B	Mixed
TUT7	ses_cd:is_ti	0.0261633	ns	0.0966967	0.571704	B	B	Naive B	Mixed
NUDT16L1	ses_cd:is_ti	-0.0522499	ns	0.0967218	0.571704	B	B	Naive B	Mixed
BCAT2	ses_cd:is_ti	-0.0501157	ns	0.0967833	0.571704	B	B	Naive B	Mixed
SFMBT2	ses_cd:is_ti	0.0669989	ns	0.0968251	0.571704	B	B	Naive B	Mixed
TMED1	ses_cd:is_ti	-0.0715462	ns	0.0968697	0.571704	B	B	Naive B	Mixed
TMEM129	ses_cd:is_ti	-0.0784741	ns	0.0969789	0.571704	B	B	Naive B	Mixed
INPP1	ses_cd:is_ti	0.0894641	ns	0.0970009	0.571704	B	B	Naive B	Mixed
USP36	ses_cd:is_ti	0.0452684	ns	0.0970682	0.571704	B	B	Naive B	Mixed
LINC00862	ses_cd:is_ti	0.0741048	ns	0.0971261	0.571704	B	B	Naive B	Mixed
SENP6	ses_cd:is_ti	0.0263551	ns	0.0971315	0.571704	B	B	Naive B	Mixed
AC025048.4	ses_cd:is_ti	0.0994204	ns	0.097137	0.571704	B	B	Naive B	Mixed
AC008680.1	ses_cd:is_ti	-0.101897	ns	0.097153	0.571704	B	B	Naive B	Mixed
LINC00494	ses_cd:is_ti	0.0566743	ns	0.0972006	0.571704	B	B	Naive B	Mixed
RPL28	ses_cd:is_ti	-0.0317826	ns	0.0972486	0.571704	B	B	Naive B	Mixed
PSMD4	ses_cd:is_ti	-0.031251	ns	0.0972858	0.571704	B	B	Naive B	Mixed
PAXBP1	ses_cd:is_ti	-0.0355893	ns	0.0973085	0.571704	B	B	Naive B	Mixed
BRK1	ses_cd:is_ti	-0.0325262	ns	0.0973199	0.571704	B	B	Naive B	Mixed
UPF2	ses_cd:is_ti	-0.0264378	ns	0.0973974	0.571704	B	B	Naive B	Mixed
TAPBP	ses_cd:is_ti	0.0238116	ns	0.0974092	0.571704	B	B	Naive B	Mixed
GOLPH3	ses_cd:is_ti	0.0342267	ns	0.0976455	0.572023	B	B	Naive B	Mixed
ITM2C	ses_cd:is_ti	-0.098235	ns	0.0977355	0.572023	B	B	Naive B	Mixed
AP000919.2	ses_cd:is_ti	0.097178	ns	0.0977809	0.572023	B	B	Naive B	Mixed
SDHA	ses_cd:is_ti	0.0364668	ns	0.0978673	0.572023	B	B	Naive B	Mixed
C9orf78	ses_cd:is_ti	-0.0324815	ns	0.0978734	0.572023	B	B	Naive B	Mixed
OGFRL1	ses_cd:is_ti	-0.0393714	ns	0.097874	0.572023	B	B	Naive B	Mixed
GUF1	ses_cd:is_ti	-0.0459431	ns	0.0979033	0.572023	B	B	Naive B	Mixed
TMA7	ses_cd:is_ti	-0.0323774	ns	0.0979422	0.572023	B	B	Naive B	Mixed
EFHC1	ses_cd:is_ti	-0.0544369	ns	0.0979468	0.572023	B	B	Naive B	Mixed
SLC39A9	ses_cd:is_ti	0.0365464	ns	0.0979534	0.572023	B	B	Naive B	Mixed
ACTR1A	ses_cd:is_ti	0.0468918	ns	0.0980238	0.572023	B	B	Naive B	Mixed
ICMT	ses_cd:is_ti	0.0825103	ns	0.0980904	0.572023	B	B	Naive B	Mixed
L3MBTL1	ses_cd:is_ti	0.0700824	ns	0.0981016	0.572023	B	B	Naive B	Mixed
ZNF354C	ses_cd:is_ti	0.0681208	ns	0.0981302	0.572023	B	B	Naive B	Mixed
FRS2	ses_cd:is_ti	0.0349128	ns	0.098147	0.572023	B	B	Naive B	Mixed
ZNF737	ses_cd:is_ti	-0.0369385	ns	0.0982153	0.572156	B	B	Naive B	Mixed
AL109811.1	ses_cd:is_ti	-0.0812329	ns	0.0983348	0.572586	B	B	Naive B	Mixed
SMC6	ses_cd:is_ti	0.0262165	ns	0.0984345	0.572787	B	B	Naive B	Mixed
WASHC4	ses_cd:is_ti	0.0238213	ns	0.0984722	0.572787	B	B	Naive B	Mixed
IRS1	ses_cd:is_ti	0.0749409	ns	0.0985062	0.572787	B	B	Naive B	Mixed
ITM2B	ses_cd:is_ti	0.0335751	ns	0.0986357	0.573147	B	B	Naive B	Mixed
NME3	ses_cd:is_ti	-0.0472169	ns	0.0986594	0.573147	B	B	Naive B	Mixed
AP5M1	ses_cd:is_ti	0.037043	ns	0.0987889	0.573221	B	B	Naive B	Mixed
NAB2	ses_cd:is_ti	-0.0882585	ns	0.0988257	0.573221	B	B	Naive B	Mixed
ROMO1	ses_cd:is_ti	-0.0485396	ns	0.098851	0.573221	B	B	Naive B	Mixed
AP002336.2	ses_cd:is_ti	-0.0556012	ns	0.0988549	0.573221	B	B	Naive B	Mixed
CLIC1	ses_cd:is_ti	-0.0318083	ns	0.0989543	0.573533	B	B	Naive B	Mixed
CYB5RL	ses_cd:is_ti	0.104673	ns	0.0990208	0.573549	B	B	Naive B	Mixed
WRN	ses_cd:is_ti	0.0384599	ns	0.0990541	0.573549	B	B	Naive B	Mixed
IRGM	ses_cd:is_ti	0.109133	ns	0.0990942	0.573549	B	B	Naive B	Mixed
TMCO3	ses_cd:is_ti	0.0587255	ns	0.0992647	0.573926	B	B	Naive B	Mixed
GCNT7	ses_cd:is_ti	-0.064193	ns	0.0993364	0.573926	B	B	Naive B	Mixed
GNL2	ses_cd:is_ti	-0.0488993	ns	0.0994133	0.573926	B	B	Naive B	Mixed
AC022167.3	ses_cd:is_ti	0.115646	ns	0.0994253	0.573926	B	B	Naive B	Mixed
ZNRF3	ses_cd:is_ti	0.166042	ns	0.0994364	0.573926	B	B	Naive B	Mixed
TCF12	ses_cd:is_ti	0.0304619	ns	0.0994716	0.573926	B	B	Naive B	Mixed
PARP8	ses_cd:is_ti	0.0342258	ns	0.0995198	0.573926	B	B	Naive B	Mixed
RPS19	ses_cd:is_ti	-0.0371035	ns	0.0995251	0.573926	B	B	Naive B	Mixed
LRRC8A	ses_cd:is_ti	0.066573	ns	0.0997032	0.574089	B	B	Naive B	Mixed
TOX	ses_cd:is_ti	-0.126017	ns	0.0997119	0.574089	B	B	Naive B	Mixed
TUBA8	ses_cd:is_ti	0.121848	ns	0.0997468	0.574089	B	B	Naive B	Mixed
GARNL3	ses_cd:is_ti	-0.0779072	ns	0.0997705	0.574089	B	B	Naive B	Mixed
NDUFA5	ses_cd:is_ti	-0.0330493	ns	0.099782	0.574089	B	B	Naive B	Mixed
MLLT10	ses_cd:is_ti	0.037295	ns	0.0999144	0.574276	B	B	Naive B	Mixed
C2orf49	ses_cd:is_ti	-0.0491189	ns	0.0999375	0.574276	B	B	Naive B	Mixed
DCP1A	ses_cd:is_ti	0.0387907	ns	0.0999517	0.574276	B	B	Naive B	Mixed
TMEM238	ses_cd:is_ti	-0.0926977	ns	0.100048	0.574404	B	B	Naive B	Mixed
PPP1R18	ses_cd:is_ti	-0.0341316	ns	0.100065	0.574404	B	B	Naive B	Mixed
RPS6KA3	ses_cd:is_ti	0.0273019	ns	0.100213	0.574934	B	B	Naive B	Mixed
AC058822.1	ses_cd:is_ti	-0.0449098	ns	0.100295	0.574934	B	B	Naive B	Mixed
AC008758.4	ses_cd:is_ti	0.0882393	ns	0.100338	0.574934	B	B	Naive B	Mixed
PHYH	ses_cd:is_ti	0.086979	ns	0.100341	0.574934	B	B	Naive B	Mixed
HIPK3	ses_cd:is_ti	0.0296581	ns	0.100539	0.575181	B	B	Naive B	Mixed
TUBA4A	ses_cd:is_ti	-0.0400261	ns	0.100557	0.575181	B	B	Naive B	Mixed
TRIM26	ses_cd:is_ti	0.0368195	ns	0.100558	0.575181	B	B	Naive B	Mixed
MT-ND3	ses_cd:is_ti	-0.0320761	ns	0.100582	0.575181	B	B	Naive B	Mixed
SOS2	ses_cd:is_ti	0.0309683	ns	0.100613	0.575181	B	B	Naive B	Mixed
FAM210B	ses_cd:is_ti	0.093974	ns	0.100731	0.575372	B	B	Naive B	Mixed
CCDC28B	ses_cd:is_ti	-0.0622742	ns	0.100738	0.575372	B	B	Naive B	Mixed
UACA	ses_cd:is_ti	0.169993	ns	0.100833	0.575651	B	B	Naive B	Mixed
EIF1B	ses_cd:is_ti	-0.0284762	ns	0.100919	0.57586	B	B	Naive B	Mixed
GEMIN4	ses_cd:is_ti	-0.0694822	ns	0.10114	0.57586	B	B	Naive B	Mixed
EBP	ses_cd:is_ti	-0.0665686	ns	0.101203	0.57586	B	B	Naive B	Mixed
CLASRP	ses_cd:is_ti	0.0363628	ns	0.101259	0.57586	B	B	Naive B	Mixed
IGHA1	ses_cd:is_ti	0.221245	ns	0.101289	0.57586	B	B	Naive B	Mixed
RPL15	ses_cd:is_ti	-0.0362034	ns	0.101315	0.57586	B	B	Naive B	Mixed
BCAS3	ses_cd:is_ti	0.0393055	ns	0.10132	0.57586	B	B	Naive B	Mixed
LINC02008	ses_cd:is_ti	0.157516	ns	0.101335	0.57586	B	B	Naive B	Mixed
C17orf97	ses_cd:is_ti	0.1428	ns	0.101415	0.57586	B	B	Naive B	Mixed
EEF1B2	ses_cd:is_ti	-0.0311665	ns	0.101472	0.57586	B	B	Naive B	Mixed
POLG2	ses_cd:is_ti	0.0373897	ns	0.101493	0.57586	B	B	Naive B	Mixed
PDS5A	ses_cd:is_ti	0.0295876	ns	0.101505	0.57586	B	B	Naive B	Mixed
PDLIM2	ses_cd:is_ti	-0.0416686	ns	0.101508	0.57586	B	B	Naive B	Mixed
AL020995.1	ses_cd:is_ti	-0.0623353	ns	0.101519	0.57586	B	B	Naive B	Mixed
CCDC107	ses_cd:is_ti	-0.0463499	ns	0.101558	0.57586	B	B	Naive B	Mixed
EMC4	ses_cd:is_ti	-0.0419811	ns	0.101644	0.575878	B	B	Naive B	Mixed
CLCN4	ses_cd:is_ti	0.0609359	ns	0.101653	0.575878	B	B	Naive B	Mixed
MAPK1	ses_cd:is_ti	0.0261664	ns	0.101963	0.576835	B	B	Naive B	Mixed
SLC12A6	ses_cd:is_ti	0.0343682	ns	0.101997	0.576835	B	B	Naive B	Mixed
ZNF180	ses_cd:is_ti	0.0503678	ns	0.102074	0.576835	B	B	Naive B	Mixed
GPATCH3	ses_cd:is_ti	0.062901	ns	0.102137	0.576835	B	B	Naive B	Mixed
ITFG1-AS1	ses_cd:is_ti	0.10319	ns	0.102138	0.576835	B	B	Naive B	Mixed
ZNF385A	ses_cd:is_ti	-0.0814744	ns	0.102151	0.576835	B	B	Naive B	Mixed
AGBL2	ses_cd:is_ti	0.0759712	ns	0.102189	0.576835	B	B	Naive B	Mixed
TFAM	ses_cd:is_ti	-0.0417616	ns	0.102189	0.576835	B	B	Naive B	Mixed
AL139021.2	ses_cd:is_ti	0.0536807	ns	0.102413	0.577024	B	B	Naive B	Mixed
KCTD10	ses_cd:is_ti	0.0569887	ns	0.10253	0.577024	B	B	Naive B	Mixed
SIAH1	ses_cd:is_ti	0.0480238	ns	0.102577	0.577024	B	B	Naive B	Mixed
HHLA3	ses_cd:is_ti	-0.0653622	ns	0.102738	0.577024	B	B	Naive B	Mixed
PSMB4	ses_cd:is_ti	-0.0369745	ns	0.102816	0.577024	B	B	Naive B	Mixed
DCP1B	ses_cd:is_ti	0.0495143	ns	0.102822	0.577024	B	B	Naive B	Mixed
NUBP1	ses_cd:is_ti	-0.0430337	ns	0.102864	0.577024	B	B	Naive B	Mixed
INO80	ses_cd:is_ti	0.0302351	ns	0.102882	0.577024	B	B	Naive B	Mixed
RPL13	ses_cd:is_ti	-0.0350951	ns	0.102923	0.577024	B	B	Naive B	Mixed
NUP62	ses_cd:is_ti	-0.0387466	ns	0.102959	0.577024	B	B	Naive B	Mixed
MOB3C	ses_cd:is_ti	0.0854535	ns	0.102967	0.577024	B	B	Naive B	Mixed
ZNF10	ses_cd:is_ti	0.0790618	ns	0.10297	0.577024	B	B	Naive B	Mixed
AF241726.2	ses_cd:is_ti	0.0816391	ns	0.102986	0.577024	B	B	Naive B	Mixed
KIAA0556	ses_cd:is_ti	0.0671496	ns	0.102993	0.577024	B	B	Naive B	Mixed
PCNP	ses_cd:is_ti	-0.0278943	ns	0.103025	0.577024	B	B	Naive B	Mixed
COMMD8	ses_cd:is_ti	-0.048016	ns	0.103081	0.577024	B	B	Naive B	Mixed
ITSN2	ses_cd:is_ti	0.027733	ns	0.103129	0.577024	B	B	Naive B	Mixed
HIGD2A	ses_cd:is_ti	-0.0393257	ns	0.103167	0.577024	B	B	Naive B	Mixed
RNPC3	ses_cd:is_ti	-0.0332633	ns	0.103176	0.577024	B	B	Naive B	Mixed
SLF1	ses_cd:is_ti	0.0379824	ns	0.103183	0.577024	B	B	Naive B	Mixed
LILRA1	ses_cd:is_ti	-0.129859	ns	0.103212	0.577024	B	B	Naive B	Mixed
AGPAT3	ses_cd:is_ti	0.0453576	ns	0.103244	0.577024	B	B	Naive B	Mixed
CORO1B	ses_cd:is_ti	-0.0566982	ns	0.10328	0.577024	B	B	Naive B	Mixed
RPS13	ses_cd:is_ti	-0.0328249	ns	0.103344	0.577124	B	B	Naive B	Mixed
AC011503.1	ses_cd:is_ti	-0.100665	ns	0.103441	0.577263	B	B	Naive B	Mixed
SECISBP2	ses_cd:is_ti	0.0272377	ns	0.103581	0.577263	B	B	Naive B	Mixed
SCAND1	ses_cd:is_ti	-0.0415882	ns	0.103597	0.577263	B	B	Naive B	Mixed
SNHG25	ses_cd:is_ti	-0.0711337	ns	0.103652	0.577263	B	B	Naive B	Mixed
ST8SIA4	ses_cd:is_ti	-0.0323554	ns	0.103655	0.577263	B	B	Naive B	Mixed
AGBL5	ses_cd:is_ti	-0.0423832	ns	0.103734	0.577263	B	B	Naive B	Mixed
PUS10	ses_cd:is_ti	-0.0492386	ns	0.103744	0.577263	B	B	Naive B	Mixed
MARCKS	ses_cd:is_ti	-0.0639197	ns	0.103893	0.577263	B	B	Naive B	Mixed
HTRA2	ses_cd:is_ti	-0.0561125	ns	0.103934	0.577263	B	B	Naive B	Mixed
RPL12	ses_cd:is_ti	-0.0318593	ns	0.103979	0.577263	B	B	Naive B	Mixed
CEP63	ses_cd:is_ti	0.0332296	ns	0.104078	0.577263	B	B	Naive B	Mixed
CR1	ses_cd:is_ti	-0.0455316	ns	0.104116	0.577263	B	B	Naive B	Mixed
AC006299.1	ses_cd:is_ti	0.133574	ns	0.104121	0.577263	B	B	Naive B	Mixed
AP1M1	ses_cd:is_ti	0.0430466	ns	0.104131	0.577263	B	B	Naive B	Mixed
HLA-DPB1	ses_cd:is_ti	-0.0306083	ns	0.104138	0.577263	B	B	Naive B	Mixed
SF3B3	ses_cd:is_ti	0.0293054	ns	0.104159	0.577263	B	B	Naive B	Mixed
CYTOR	ses_cd:is_ti	0.0869453	ns	0.104189	0.577263	B	B	Naive B	Mixed
PPIL4	ses_cd:is_ti	0.0312101	ns	0.104203	0.577263	B	B	Naive B	Mixed
TLNRD1	ses_cd:is_ti	0.0410382	ns	0.10426	0.577263	B	B	Naive B	Mixed
ZCCHC7	ses_cd:is_ti	0.0270829	ns	0.104288	0.577263	B	B	Naive B	Mixed
NAA38	ses_cd:is_ti	-0.0337318	ns	0.104353	0.577278	B	B	Naive B	Mixed
DOCK9	ses_cd:is_ti	0.0511507	ns	0.104383	0.577278	B	B	Naive B	Mixed
RWDD1	ses_cd:is_ti	-0.0334374	ns	0.104436	0.577316	B	B	Naive B	Mixed
POC1B-AS1	ses_cd:is_ti	0.0560517	ns	0.104887	0.579557	B	B	Naive B	Mixed
ARL1	ses_cd:is_ti	-0.0435207	ns	0.105034	0.580115	B	B	Naive B	Mixed
CSKMT	ses_cd:is_ti	-0.0579249	ns	0.105397	0.58118	B	B	Naive B	Mixed
VEGFB	ses_cd:is_ti	-0.039821	ns	0.105413	0.58118	B	B	Naive B	Mixed
AP1G1	ses_cd:is_ti	0.0276975	ns	0.105429	0.58118	B	B	Naive B	Mixed
AC005702.1	ses_cd:is_ti	0.070045	ns	0.10555	0.58118	B	B	Naive B	Mixed
MRPL51	ses_cd:is_ti	-0.0377744	ns	0.105556	0.58118	B	B	Naive B	Mixed
HOTAIRM1	ses_cd:is_ti	0.0990447	ns	0.105583	0.58118	B	B	Naive B	Mixed
SFT2D1	ses_cd:is_ti	-0.0308207	ns	0.105591	0.58118	B	B	Naive B	Mixed
DLGAP4	ses_cd:is_ti	0.0413806	ns	0.105597	0.58118	B	B	Naive B	Mixed
SF3B5	ses_cd:is_ti	-0.0396611	ns	0.105727	0.581401	B	B	Naive B	Mixed
ZMYND11	ses_cd:is_ti	-0.038869	ns	0.105813	0.581401	B	B	Naive B	Mixed
PKN2	ses_cd:is_ti	0.0276081	ns	0.105855	0.581401	B	B	Naive B	Mixed
SPDYA	ses_cd:is_ti	-0.0600362	ns	0.105861	0.581401	B	B	Naive B	Mixed
COPS6	ses_cd:is_ti	-0.0365515	ns	0.105869	0.581401	B	B	Naive B	Mixed
SAFB2	ses_cd:is_ti	0.0304179	ns	0.105953	0.581605	B	B	Naive B	Mixed
ZFY-AS1	ses_cd:is_ti	0.122248	ns	0.106027	0.58176	B	B	Naive B	Mixed
SNRNP200	ses_cd:is_ti	-0.0298003	ns	0.106098	0.581895	B	B	Naive B	Mixed
PIAS1	ses_cd:is_ti	0.0291338	ns	0.106215	0.581922	B	B	Naive B	Mixed
METTL8	ses_cd:is_ti	0.0422236	ns	0.106245	0.581922	B	B	Naive B	Mixed
PPL	ses_cd:is_ti	0.105276	ns	0.106249	0.581922	B	B	Naive B	Mixed
APEX2	ses_cd:is_ti	0.067808	ns	0.106315	0.581922	B	B	Naive B	Mixed
AC097460.1	ses_cd:is_ti	-0.102227	ns	0.106369	0.581922	B	B	Naive B	Mixed
KHDC1	ses_cd:is_ti	-0.070664	ns	0.106393	0.581922	B	B	Naive B	Mixed
BEND4	ses_cd:is_ti	-0.0568025	ns	0.106428	0.581922	B	B	Naive B	Mixed
CEP192	ses_cd:is_ti	0.0326202	ns	0.106522	0.581926	B	B	Naive B	Mixed
IDI1	ses_cd:is_ti	-0.03417	ns	0.106554	0.581926	B	B	Naive B	Mixed
CNBD2	ses_cd:is_ti	-0.0805141	ns	0.106622	0.581926	B	B	Naive B	Mixed
GTF3C1	ses_cd:is_ti	-0.0466134	ns	0.106682	0.581926	B	B	Naive B	Mixed
PSMB8-AS1	ses_cd:is_ti	-0.0314819	ns	0.106683	0.581926	B	B	Naive B	Mixed
C19orf71	ses_cd:is_ti	0.0945113	ns	0.106707	0.581926	B	B	Naive B	Mixed
TOP3A	ses_cd:is_ti	-0.0490515	ns	0.106845	0.582287	B	B	Naive B	Mixed
TMA16	ses_cd:is_ti	-0.0336771	ns	0.106866	0.582287	B	B	Naive B	Mixed
SLFNL1-AS1	ses_cd:is_ti	-0.0669873	ns	0.10707	0.582901	B	B	Naive B	Mixed
CRLS1	ses_cd:is_ti	0.0421352	ns	0.107071	0.582901	B	B	Naive B	Mixed
SAMD4A	ses_cd:is_ti	0.0585375	ns	0.107288	0.583829	B	B	Naive B	Mixed
GNG5	ses_cd:is_ti	-0.0349056	ns	0.107427	0.584208	B	B	Naive B	Mixed
MXD4	ses_cd:is_ti	-0.0399736	ns	0.10748	0.584208	B	B	Naive B	Mixed
IFNG-AS1	ses_cd:is_ti	0.0668503	ns	0.107514	0.584208	B	B	Naive B	Mixed
CD68	ses_cd:is_ti	-0.126572	ns	0.107551	0.584208	B	B	Naive B	Mixed
VMP1	ses_cd:is_ti	0.0351315	ns	0.107615	0.584208	B	B	Naive B	Mixed
MSH2	ses_cd:is_ti	-0.0356727	ns	0.10764	0.584208	B	B	Naive B	Mixed
OSBPL1A	ses_cd:is_ti	0.112999	ns	0.107708	0.584208	B	B	Naive B	Mixed
EEF1E1	ses_cd:is_ti	-0.0467344	ns	0.107735	0.584208	B	B	Naive B	Mixed
USP25	ses_cd:is_ti	0.0296005	ns	0.107812	0.584208	B	B	Naive B	Mixed
STIM2	ses_cd:is_ti	0.0279639	ns	0.107893	0.584208	B	B	Naive B	Mixed
CUL2	ses_cd:is_ti	0.0330805	ns	0.107912	0.584208	B	B	Naive B	Mixed
AL512791.2	ses_cd:is_ti	0.126456	ns	0.107916	0.584208	B	B	Naive B	Mixed
GUCA1B	ses_cd:is_ti	0.0936279	ns	0.10799	0.584357	B	B	Naive B	Mixed
ADGRD1	ses_cd:is_ti	-0.113679	ns	0.108087	0.584432	B	B	Naive B	Mixed
THAP9	ses_cd:is_ti	0.0686867	ns	0.108097	0.584432	B	B	Naive B	Mixed
DDAH1	ses_cd:is_ti	0.16847	ns	0.108154	0.584489	B	B	Naive B	Mixed
TSTA3	ses_cd:is_ti	-0.0666953	ns	0.108267	0.584729	B	B	Naive B	Mixed
FBXL22	ses_cd:is_ti	-0.0986867	ns	0.108292	0.584729	B	B	Naive B	Mixed
PDP1	ses_cd:is_ti	0.0574869	ns	0.10859	0.586079	B	B	Naive B	Mixed
MDM2	ses_cd:is_ti	0.0330907	ns	0.108635	0.586079	B	B	Naive B	Mixed
TCOF1	ses_cd:is_ti	-0.0499363	ns	0.108732	0.586347	B	B	Naive B	Mixed
PDE5A	ses_cd:is_ti	-0.0594948	ns	0.108822	0.586584	B	B	Naive B	Mixed
AC007100.1	ses_cd:is_ti	0.145355	ns	0.109065	0.586883	B	B	Naive B	Mixed
PDE7B	ses_cd:is_ti	0.0439906	ns	0.1091	0.586883	B	B	Naive B	Mixed
AC034236.2	ses_cd:is_ti	0.0901748	ns	0.10917	0.586883	B	B	Naive B	Mixed
CD2BP2	ses_cd:is_ti	-0.0454488	ns	0.109175	0.586883	B	B	Naive B	Mixed
SRRM1	ses_cd:is_ti	-0.0247839	ns	0.109194	0.586883	B	B	Naive B	Mixed
MRFAP1	ses_cd:is_ti	-0.035961	ns	0.109229	0.586883	B	B	Naive B	Mixed
GLT8D1	ses_cd:is_ti	-0.0558312	ns	0.109229	0.586883	B	B	Naive B	Mixed
ACSM6	ses_cd:is_ti	-0.0818522	ns	0.109282	0.586883	B	B	Naive B	Mixed
RBBP8	ses_cd:is_ti	0.0609968	ns	0.109298	0.586883	B	B	Naive B	Mixed
CHCHD2	ses_cd:is_ti	-0.0311759	ns	0.109404	0.587102	B	B	Naive B	Mixed
MCPH1	ses_cd:is_ti	0.0323434	ns	0.109504	0.587102	B	B	Naive B	Mixed
COLQ	ses_cd:is_ti	0.0981139	ns	0.109527	0.587102	B	B	Naive B	Mixed
NLRP1	ses_cd:is_ti	0.0361372	ns	0.109558	0.587102	B	B	Naive B	Mixed
SLC30A4	ses_cd:is_ti	0.0683476	ns	0.109573	0.587102	B	B	Naive B	Mixed
LTB	ses_cd:is_ti	-0.0333148	ns	0.109632	0.587167	B	B	Naive B	Mixed
REXO1	ses_cd:is_ti	-0.0471348	ns	0.109749	0.587307	B	B	Naive B	Mixed
THEMIS	ses_cd:is_ti	-0.129806	ns	0.109772	0.587307	B	B	Naive B	Mixed
ZNF837	ses_cd:is_ti	-0.0919265	ns	0.109798	0.587307	B	B	Naive B	Mixed
NDUFA4	ses_cd:is_ti	-0.0328749	ns	0.109881	0.587499	B	B	Naive B	Mixed
CSPP1	ses_cd:is_ti	0.0372223	ns	0.110068	0.588247	B	B	Naive B	Mixed
GEMIN6	ses_cd:is_ti	-0.0465312	ns	0.110214	0.588416	B	B	Naive B	Mixed
CTDP1	ses_cd:is_ti	0.0512119	ns	0.11023	0.588416	B	B	Naive B	Mixed
ARSG	ses_cd:is_ti	-0.0727465	ns	0.110326	0.588416	B	B	Naive B	Mixed
HAVCR2	ses_cd:is_ti	0.0642488	ns	0.110358	0.588416	B	B	Naive B	Mixed
EID3	ses_cd:is_ti	-0.0830536	ns	0.110358	0.588416	B	B	Naive B	Mixed
CDS2	ses_cd:is_ti	0.0396002	ns	0.110416	0.588416	B	B	Naive B	Mixed
OMA1	ses_cd:is_ti	-0.043207	ns	0.110463	0.588416	B	B	Naive B	Mixed
AC018752.1	ses_cd:is_ti	-0.0818248	ns	0.110474	0.588416	B	B	Naive B	Mixed
NAA20	ses_cd:is_ti	-0.0331282	ns	0.110655	0.589071	B	B	Naive B	Mixed
ZER1	ses_cd:is_ti	0.0395051	ns	0.110691	0.589071	B	B	Naive B	Mixed
CORO7	ses_cd:is_ti	0.0652579	ns	0.11081	0.589374	B	B	Naive B	Mixed
DUSP11	ses_cd:is_ti	-0.0368511	ns	0.110848	0.589374	B	B	Naive B	Mixed
CD46	ses_cd:is_ti	-0.0280816	ns	0.110951	0.589374	B	B	Naive B	Mixed
THUMPD2	ses_cd:is_ti	-0.03811	ns	0.11097	0.589374	B	B	Naive B	Mixed
AC130324.2	ses_cd:is_ti	-0.0678932	ns	0.110983	0.589374	B	B	Naive B	Mixed
IPO9	ses_cd:is_ti	0.0359257	ns	0.111049	0.589478	B	B	Naive B	Mixed
ICAM1	ses_cd:is_ti	0.0820348	ns	0.111294	0.590473	B	B	Naive B	Mixed
ZNF33A	ses_cd:is_ti	0.0268425	ns	0.111331	0.590473	B	B	Naive B	Mixed
USP37	ses_cd:is_ti	0.0355256	ns	0.111406	0.59062	B	B	Naive B	Mixed
CLTA	ses_cd:is_ti	-0.0315452	ns	0.11156	0.590962	B	B	Naive B	Mixed
CMSS1	ses_cd:is_ti	0.0316821	ns	0.111564	0.590962	B	B	Naive B	Mixed
CDK5R1	ses_cd:is_ti	-0.101036	ns	0.111668	0.591001	B	B	Naive B	Mixed
GNL1	ses_cd:is_ti	-0.045903	ns	0.111712	0.591001	B	B	Naive B	Mixed
PSENEN	ses_cd:is_ti	-0.0501261	ns	0.111717	0.591001	B	B	Naive B	Mixed
RPS4X	ses_cd:is_ti	-0.0300319	ns	0.11178	0.591001	B	B	Naive B	Mixed
PPIL1	ses_cd:is_ti	-0.0704144	ns	0.111848	0.591001	B	B	Naive B	Mixed
PTPRK	ses_cd:is_ti	0.19904	ns	0.111854	0.591001	B	B	Naive B	Mixed
ATP5IF1	ses_cd:is_ti	-0.0399617	ns	0.112038	0.591337	B	B	Naive B	Mixed
GCNT1	ses_cd:is_ti	0.0590164	ns	0.112039	0.591337	B	B	Naive B	Mixed
ATP2A1	ses_cd:is_ti	-0.059885	ns	0.112062	0.591337	B	B	Naive B	Mixed
C7orf26	ses_cd:is_ti	0.0514731	ns	0.112114	0.591337	B	B	Naive B	Mixed
AC002456.1	ses_cd:is_ti	-0.0947032	ns	0.112161	0.591337	B	B	Naive B	Mixed
TNRC6B	ses_cd:is_ti	0.0262559	ns	0.1122	0.591337	B	B	Naive B	Mixed
PSME2	ses_cd:is_ti	0.0534522	ns	0.112306	0.591508	B	B	Naive B	Mixed
UQCR11	ses_cd:is_ti	-0.0350546	ns	0.11233	0.591508	B	B	Naive B	Mixed
ARFGEF2	ses_cd:is_ti	0.0333245	ns	0.112374	0.591508	B	B	Naive B	Mixed
AC004039.1	ses_cd:is_ti	-0.0945547	ns	0.112437	0.591589	B	B	Naive B	Mixed
SNHG9	ses_cd:is_ti	-0.0662592	ns	0.112565	0.592018	B	B	Naive B	Mixed
ATE1	ses_cd:is_ti	0.0310657	ns	0.112642	0.59211	B	B	Naive B	Mixed
DAP	ses_cd:is_ti	0.0424113	ns	0.112728	0.59211	B	B	Naive B	Mixed
ATP6AP2	ses_cd:is_ti	-0.0307765	ns	0.112739	0.59211	B	B	Naive B	Mixed
ZNF641	ses_cd:is_ti	-0.0508799	ns	0.112772	0.59211	B	B	Naive B	Mixed
DLGAP4-AS1	ses_cd:is_ti	0.066205	ns	0.112851	0.592157	B	B	Naive B	Mixed
ALOX12	ses_cd:is_ti	0.0720882	ns	0.112875	0.592157	B	B	Naive B	Mixed
TNKS	ses_cd:is_ti	0.0321549	ns	0.112939	0.592244	B	B	Naive B	Mixed
PRCP	ses_cd:is_ti	0.0439298	ns	0.112987	0.592249	B	B	Naive B	Mixed
MAP3K14	ses_cd:is_ti	0.0374599	ns	0.113052	0.592345	B	B	Naive B	Mixed
HTRA4	ses_cd:is_ti	0.0590813	ns	0.11327	0.592818	B	B	Naive B	Mixed
AC010149.1	ses_cd:is_ti	-0.0379027	ns	0.113283	0.592818	B	B	Naive B	Mixed
CCNB1IP1	ses_cd:is_ti	-0.0396936	ns	0.113336	0.592818	B	B	Naive B	Mixed
MON2	ses_cd:is_ti	0.029708	ns	0.113361	0.592818	B	B	Naive B	Mixed
VAMP7	ses_cd:is_ti	0.0394132	ns	0.113379	0.592818	B	B	Naive B	Mixed
TPM3	ses_cd:is_ti	-0.0247481	ns	0.113438	0.592879	B	B	Naive B	Mixed
SDHD	ses_cd:is_ti	-0.0424756	ns	0.113567	0.592918	B	B	Naive B	Mixed
ZBP1	ses_cd:is_ti	0.0563588	ns	0.113578	0.592918	B	B	Naive B	Mixed
ABL1	ses_cd:is_ti	0.045256	ns	0.113654	0.592918	B	B	Naive B	Mixed
CRTAP	ses_cd:is_ti	-0.0528739	ns	0.113707	0.592918	B	B	Naive B	Mixed
IL26	ses_cd:is_ti	-0.135311	ns	0.113717	0.592918	B	B	Naive B	Mixed
ODC1	ses_cd:is_ti	-0.0376971	ns	0.113857	0.592918	B	B	Naive B	Mixed
FCRL2	ses_cd:is_ti	0.0365221	ns	0.113891	0.592918	B	B	Naive B	Mixed
EIF3I	ses_cd:is_ti	-0.0369668	ns	0.113956	0.592918	B	B	Naive B	Mixed
FARS2	ses_cd:is_ti	0.0381212	ns	0.113969	0.592918	B	B	Naive B	Mixed
LGMN	ses_cd:is_ti	-0.0696461	ns	0.114006	0.592918	B	B	Naive B	Mixed
EXOC7	ses_cd:is_ti	-0.0477687	ns	0.11401	0.592918	B	B	Naive B	Mixed
TFEC	ses_cd:is_ti	0.151183	ns	0.114012	0.592918	B	B	Naive B	Mixed
ATP6V1F	ses_cd:is_ti	-0.0337011	ns	0.114072	0.592985	B	B	Naive B	Mixed
UBL4A	ses_cd:is_ti	-0.0578405	ns	0.114171	0.593031	B	B	Naive B	Mixed
ZNF816-ZNF321P	ses_cd:is_ti	-0.0802233	ns	0.114208	0.593031	B	B	Naive B	Mixed
AASDHPPT	ses_cd:is_ti	-0.0385155	ns	0.114238	0.593031	B	B	Naive B	Mixed
C8orf37	ses_cd:is_ti	-0.0573057	ns	0.114305	0.593031	B	B	Naive B	Mixed
E2F5	ses_cd:is_ti	0.0305756	ns	0.11433	0.593031	B	B	Naive B	Mixed
LACTB2	ses_cd:is_ti	-0.0441144	ns	0.114383	0.593031	B	B	Naive B	Mixed
CCDC141	ses_cd:is_ti	0.0595553	ns	0.114502	0.593031	B	B	Naive B	Mixed
RAB40B	ses_cd:is_ti	0.10276	ns	0.114549	0.593031	B	B	Naive B	Mixed
SOX6	ses_cd:is_ti	0.146767	ns	0.114587	0.593031	B	B	Naive B	Mixed
AP002075.1	ses_cd:is_ti	-0.0423261	ns	0.114593	0.593031	B	B	Naive B	Mixed
RYR3	ses_cd:is_ti	0.104375	ns	0.114646	0.593031	B	B	Naive B	Mixed
CACNB2	ses_cd:is_ti	0.146834	ns	0.114693	0.593031	B	B	Naive B	Mixed
APP	ses_cd:is_ti	0.0889178	ns	0.114725	0.593031	B	B	Naive B	Mixed
TIMMDC1	ses_cd:is_ti	0.0327043	ns	0.114779	0.593031	B	B	Naive B	Mixed
SPEF2	ses_cd:is_ti	-0.108045	ns	0.114789	0.593031	B	B	Naive B	Mixed
VPS13C	ses_cd:is_ti	0.0244915	ns	0.114872	0.5932	B	B	Naive B	Mixed
AC009137.1	ses_cd:is_ti	0.0739379	ns	0.115056	0.5932	B	B	Naive B	Mixed
GALNT8	ses_cd:is_ti	0.150466	ns	0.115074	0.5932	B	B	Naive B	Mixed
POLB	ses_cd:is_ti	0.0456187	ns	0.115078	0.5932	B	B	Naive B	Mixed
DNMT3A	ses_cd:is_ti	-0.0568606	ns	0.115124	0.5932	B	B	Naive B	Mixed
RNF168	ses_cd:is_ti	0.0394238	ns	0.115185	0.5932	B	B	Naive B	Mixed
ARHGAP19	ses_cd:is_ti	0.0844217	ns	0.115197	0.5932	B	B	Naive B	Mixed
IGLC2	ses_cd:is_ti	-0.0824441	ns	0.115223	0.5932	B	B	Naive B	Mixed
MAPRE1	ses_cd:is_ti	-0.0336123	ns	0.115327	0.5932	B	B	Naive B	Mixed
LINC00106	ses_cd:is_ti	0.0650553	ns	0.115356	0.5932	B	B	Naive B	Mixed
CREB1	ses_cd:is_ti	0.0214701	ns	0.11538	0.5932	B	B	Naive B	Mixed
DDOST	ses_cd:is_ti	-0.0379413	ns	0.115389	0.5932	B	B	Naive B	Mixed
MCRIP2	ses_cd:is_ti	-0.0684556	ns	0.115572	0.593463	B	B	Naive B	Mixed
AC093249.2	ses_cd:is_ti	0.114214	ns	0.11562	0.593463	B	B	Naive B	Mixed
NIN	ses_cd:is_ti	0.0273592	ns	0.11563	0.593463	B	B	Naive B	Mixed
MTX3	ses_cd:is_ti	-0.0585543	ns	0.115705	0.593463	B	B	Naive B	Mixed
ATP5PF	ses_cd:is_ti	-0.0324838	ns	0.115769	0.593463	B	B	Naive B	Mixed
HDAC1	ses_cd:is_ti	-0.028175	ns	0.115771	0.593463	B	B	Naive B	Mixed
TCAF1	ses_cd:is_ti	0.0572104	ns	0.115771	0.593463	B	B	Naive B	Mixed
NIPA1	ses_cd:is_ti	-0.0517389	ns	0.115911	0.593845	B	B	Naive B	Mixed
HIST1H2BJ	ses_cd:is_ti	-0.0941874	ns	0.115985	0.593845	B	B	Naive B	Mixed
POC5	ses_cd:is_ti	0.03616	ns	0.115988	0.593845	B	B	Naive B	Mixed
ERAP1	ses_cd:is_ti	-0.0334139	ns	0.116072	0.593916	B	B	Naive B	Mixed
SRGAP3	ses_cd:is_ti	0.110976	ns	0.116308	0.593916	B	B	Naive B	Mixed
P2RX4	ses_cd:is_ti	0.0599148	ns	0.116318	0.593916	B	B	Naive B	Mixed
EXOG	ses_cd:is_ti	-0.0347932	ns	0.11635	0.593916	B	B	Naive B	Mixed
TMEM25	ses_cd:is_ti	0.116579	ns	0.116389	0.593916	B	B	Naive B	Mixed
IDH2	ses_cd:is_ti	0.0432349	ns	0.1164	0.593916	B	B	Naive B	Mixed
LEPROT	ses_cd:is_ti	0.0518123	ns	0.116405	0.593916	B	B	Naive B	Mixed
TMEM39B	ses_cd:is_ti	-0.0524197	ns	0.116416	0.593916	B	B	Naive B	Mixed
AL590006.1	ses_cd:is_ti	-0.061922	ns	0.116427	0.593916	B	B	Naive B	Mixed
HIGD1C	ses_cd:is_ti	0.10729	ns	0.116558	0.594095	B	B	Naive B	Mixed
C2orf42	ses_cd:is_ti	-0.0467124	ns	0.116609	0.594095	B	B	Naive B	Mixed
KIAA1257	ses_cd:is_ti	-0.072156	ns	0.116766	0.594095	B	B	Naive B	Mixed
RPL32	ses_cd:is_ti	-0.0304367	ns	0.116927	0.594095	B	B	Naive B	Mixed
ERVMER61-1	ses_cd:is_ti	-0.119271	ns	0.116963	0.594095	B	B	Naive B	Mixed
EIF4ENIF1	ses_cd:is_ti	-0.0342664	ns	0.116968	0.594095	B	B	Naive B	Mixed
CDKN2A	ses_cd:is_ti	0.0709597	ns	0.11697	0.594095	B	B	Naive B	Mixed
GNB5	ses_cd:is_ti	0.0281931	ns	0.116986	0.594095	B	B	Naive B	Mixed
ATP5MG	ses_cd:is_ti	-0.0307761	ns	0.116987	0.594095	B	B	Naive B	Mixed
FAM209A	ses_cd:is_ti	0.0934594	ns	0.116994	0.594095	B	B	Naive B	Mixed
WRB	ses_cd:is_ti	0.0633422	ns	0.117056	0.594095	B	B	Naive B	Mixed
CGGBP1	ses_cd:is_ti	-0.0277397	ns	0.117258	0.594095	B	B	Naive B	Mixed
TATDN3	ses_cd:is_ti	0.0395114	ns	0.117296	0.594095	B	B	Naive B	Mixed
AC138150.1	ses_cd:is_ti	0.0391037	ns	0.11736	0.594095	B	B	Naive B	Mixed
RPS14	ses_cd:is_ti	-0.0320364	ns	0.117457	0.594095	B	B	Naive B	Mixed
UBB	ses_cd:is_ti	-0.03106	ns	0.117466	0.594095	B	B	Naive B	Mixed
UHRF2	ses_cd:is_ti	0.0449244	ns	0.117507	0.594095	B	B	Naive B	Mixed
PTDSS2	ses_cd:is_ti	0.0686945	ns	0.11759	0.594095	B	B	Naive B	Mixed
SKAP1-AS1	ses_cd:is_ti	-0.062838	ns	0.117604	0.594095	B	B	Naive B	Mixed
ZNF57	ses_cd:is_ti	-0.102236	ns	0.117612	0.594095	B	B	Naive B	Mixed
GSTP1	ses_cd:is_ti	-0.0431164	ns	0.117625	0.594095	B	B	Naive B	Mixed
PYCR3	ses_cd:is_ti	-0.0677131	ns	0.117649	0.594095	B	B	Naive B	Mixed
PFDN4	ses_cd:is_ti	-0.0433201	ns	0.117703	0.594095	B	B	Naive B	Mixed
FAM8A1	ses_cd:is_ti	-0.077523	ns	0.117719	0.594095	B	B	Naive B	Mixed
LINC01948	ses_cd:is_ti	0.0846935	ns	0.11773	0.594095	B	B	Naive B	Mixed
C19orf38	ses_cd:is_ti	0.0740923	ns	0.117772	0.594095	B	B	Naive B	Mixed
RPL18A	ses_cd:is_ti	-0.0304342	ns	0.117908	0.594095	B	B	Naive B	Mixed
HAT1	ses_cd:is_ti	-0.0303383	ns	0.117916	0.594095	B	B	Naive B	Mixed
GRPEL2	ses_cd:is_ti	0.069311	ns	0.117926	0.594095	B	B	Naive B	Mixed
ACAP1	ses_cd:is_ti	-0.0345205	ns	0.117935	0.594095	B	B	Naive B	Mixed
SIAE	ses_cd:is_ti	0.128803	ns	0.117989	0.594095	B	B	Naive B	Mixed
DGCR6L	ses_cd:is_ti	0.0517152	ns	0.118071	0.594095	B	B	Naive B	Mixed
ANKRD23	ses_cd:is_ti	-0.046257	ns	0.1181	0.594095	B	B	Naive B	Mixed
ZNF516	ses_cd:is_ti	0.0440169	ns	0.118154	0.594095	B	B	Naive B	Mixed
MALAT1	ses_cd:is_ti	-0.0214416	ns	0.118163	0.594095	B	B	Naive B	Mixed
TCP1	ses_cd:is_ti	-0.034368	ns	0.118166	0.594095	B	B	Naive B	Mixed
TMED9	ses_cd:is_ti	-0.0386488	ns	0.118312	0.594246	B	B	Naive B	Mixed
AC091057.2	ses_cd:is_ti	0.0787332	ns	0.118318	0.594246	B	B	Naive B	Mixed
TRIM56	ses_cd:is_ti	0.0335304	ns	0.118338	0.594246	B	B	Naive B	Mixed
RORA-AS1	ses_cd:is_ti	0.0477034	ns	0.118416	0.594367	B	B	Naive B	Mixed
ABLIM2	ses_cd:is_ti	0.136318	ns	0.118459	0.594367	B	B	Naive B	Mixed
ATG4A	ses_cd:is_ti	-0.0661196	ns	0.118504	0.594367	B	B	Naive B	Mixed
SEC24D	ses_cd:is_ti	0.0527972	ns	0.118623	0.594725	B	B	Naive B	Mixed
CYTH1	ses_cd:is_ti	0.02947	ns	0.118706	0.594902	B	B	Naive B	Mixed
ERO1A	ses_cd:is_ti	0.036688	ns	0.118797	0.595067	B	B	Naive B	Mixed
NEK7	ses_cd:is_ti	0.0303238	ns	0.118833	0.595067	B	B	Naive B	Mixed
DPM3	ses_cd:is_ti	-0.0486733	ns	0.118945	0.595387	B	B	Naive B	Mixed
TGFB1	ses_cd:is_ti	-0.0280234	ns	0.118995	0.595401	B	B	Naive B	Mixed
DCK	ses_cd:is_ti	0.0329807	ns	0.119115	0.595762	B	B	Naive B	Mixed
ATRN	ses_cd:is_ti	0.0456828	ns	0.119209	0.595852	B	B	Naive B	Mixed
MRPS22	ses_cd:is_ti	-0.0430872	ns	0.119261	0.595852	B	B	Naive B	Mixed
TFG	ses_cd:is_ti	0.0456086	ns	0.119275	0.595852	B	B	Naive B	Mixed
SLC39A1	ses_cd:is_ti	0.042247	ns	0.119402	0.595871	B	B	Naive B	Mixed
MS4A6E	ses_cd:is_ti	-0.0872491	ns	0.119407	0.595871	B	B	Naive B	Mixed
RHBDD2	ses_cd:is_ti	0.0542454	ns	0.119421	0.595871	B	B	Naive B	Mixed
MGME1	ses_cd:is_ti	0.0311955	ns	0.119691	0.596978	B	B	Naive B	Mixed
SNRNP27	ses_cd:is_ti	-0.0390121	ns	0.119841	0.597077	B	B	Naive B	Mixed
LSP1	ses_cd:is_ti	-0.0307381	ns	0.119902	0.597077	B	B	Naive B	Mixed
MGA	ses_cd:is_ti	0.0304665	ns	0.119958	0.597077	B	B	Naive B	Mixed
ASPSCR1	ses_cd:is_ti	-0.0475052	ns	0.119984	0.597077	B	B	Naive B	Mixed
PDSS1	ses_cd:is_ti	0.0593683	ns	0.119993	0.597077	B	B	Naive B	Mixed
MED17	ses_cd:is_ti	0.0502368	ns	0.120003	0.597077	B	B	Naive B	Mixed
SCCPDH	ses_cd:is_ti	-0.0883225	ns	0.120068	0.597077	B	B	Naive B	Mixed
NDUFV2-AS1	ses_cd:is_ti	0.0428663	ns	0.120106	0.597077	B	B	Naive B	Mixed
DNAJA2	ses_cd:is_ti	-0.0326513	ns	0.120354	0.597077	B	B	Naive B	Mixed
YWHAQ	ses_cd:is_ti	0.0283052	ns	0.120386	0.597077	B	B	Naive B	Mixed
OR2G6	ses_cd:is_ti	0.0998008	ns	0.120393	0.597077	B	B	Naive B	Mixed
CYFIP1	ses_cd:is_ti	-0.101843	ns	0.120417	0.597077	B	B	Naive B	Mixed
AC007364.1	ses_cd:is_ti	0.140551	ns	0.120493	0.597077	B	B	Naive B	Mixed
S100PBP	ses_cd:is_ti	0.0362361	ns	0.12051	0.597077	B	B	Naive B	Mixed
FAM174B	ses_cd:is_ti	-0.0691092	ns	0.120521	0.597077	B	B	Naive B	Mixed
XACT	ses_cd:is_ti	-0.175759	ns	0.120546	0.597077	B	B	Naive B	Mixed
CLUH	ses_cd:is_ti	0.104757	ns	0.120577	0.597077	B	B	Naive B	Mixed
ZRANB2-AS1	ses_cd:is_ti	-0.0829647	ns	0.12064	0.597077	B	B	Naive B	Mixed
IFI30	ses_cd:is_ti	-0.0583676	ns	0.120699	0.597077	B	B	Naive B	Mixed
AL513365.2	ses_cd:is_ti	0.0875083	ns	0.120702	0.597077	B	B	Naive B	Mixed
MOCS3	ses_cd:is_ti	0.089964	ns	0.120709	0.597077	B	B	Naive B	Mixed
SRP19	ses_cd:is_ti	-0.0325408	ns	0.120842	0.597448	B	B	Naive B	Mixed
OOEP	ses_cd:is_ti	-0.0513484	ns	0.120883	0.597448	B	B	Naive B	Mixed
RABL3	ses_cd:is_ti	0.048627	ns	0.120993	0.597448	B	B	Naive B	Mixed
PPP3CA	ses_cd:is_ti	0.028249	ns	0.121013	0.597448	B	B	Naive B	Mixed
COPB2	ses_cd:is_ti	-0.0312293	ns	0.121022	0.597448	B	B	Naive B	Mixed
TPD52	ses_cd:is_ti	0.0245763	ns	0.121234	0.597942	B	B	Naive B	Mixed
IQSEC1	ses_cd:is_ti	0.0305654	ns	0.121257	0.597942	B	B	Naive B	Mixed
NARF	ses_cd:is_ti	-0.038664	ns	0.121272	0.597942	B	B	Naive B	Mixed
TIGD6	ses_cd:is_ti	0.0914524	ns	0.121334	0.597942	B	B	Naive B	Mixed
FP236383.1	ses_cd:is_ti	-0.15341	ns	0.12136	0.597942	B	B	Naive B	Mixed
AL445472.1	ses_cd:is_ti	0.0526324	ns	0.121581	0.598276	B	B	Naive B	Mixed
DDX59	ses_cd:is_ti	0.044818	ns	0.121623	0.598276	B	B	Naive B	Mixed
RPS6KA2	ses_cd:is_ti	0.059071	ns	0.121639	0.598276	B	B	Naive B	Mixed
AL365275.1	ses_cd:is_ti	0.0608506	ns	0.121666	0.598276	B	B	Naive B	Mixed
DNAJC3	ses_cd:is_ti	0.0343334	ns	0.121666	0.598276	B	B	Naive B	Mixed
ESAM	ses_cd:is_ti	0.089415	ns	0.121783	0.598617	B	B	Naive B	Mixed
MVP	ses_cd:is_ti	0.0786008	ns	0.121871	0.598814	B	B	Naive B	Mixed
C11orf80	ses_cd:is_ti	0.0368266	ns	0.12198	0.598973	B	B	Naive B	Mixed
TCF7	ses_cd:is_ti	-0.0620688	ns	0.121999	0.598973	B	B	Naive B	Mixed
SGPL1	ses_cd:is_ti	0.045661	ns	0.122133	0.599398	B	B	Naive B	Mixed
RENBP	ses_cd:is_ti	0.0708898	ns	0.122184	0.599412	B	B	Naive B	Mixed
BLNK	ses_cd:is_ti	0.0225156	ns	0.122318	0.599639	B	B	Naive B	Mixed
TPRKB	ses_cd:is_ti	-0.0417049	ns	0.122386	0.599639	B	B	Naive B	Mixed
MRPL15	ses_cd:is_ti	-0.0380114	ns	0.122391	0.599639	B	B	Naive B	Mixed
RPL27A	ses_cd:is_ti	-0.0413945	ns	0.122421	0.599639	B	B	Naive B	Mixed
CCDC12	ses_cd:is_ti	-0.0270238	ns	0.122487	0.599726	B	B	Naive B	Mixed
TRAPPC1	ses_cd:is_ti	-0.0322196	ns	0.122603	0.59988	B	B	Naive B	Mixed
AC022146.2	ses_cd:is_ti	-0.0527911	ns	0.122643	0.59988	B	B	Naive B	Mixed
ZFYVE1	ses_cd:is_ti	0.0572356	ns	0.122662	0.59988	B	B	Naive B	Mixed
NEK3	ses_cd:is_ti	0.100072	ns	0.122716	0.599913	B	B	Naive B	Mixed
UBA52	ses_cd:is_ti	-0.0339828	ns	0.122879	0.600475	B	B	Naive B	Mixed
ABAT	ses_cd:is_ti	-0.0512985	ns	0.122929	0.600489	B	B	Naive B	Mixed
UVSSA	ses_cd:is_ti	-0.0490756	ns	0.123098	0.600977	B	B	Naive B	Mixed
FOXK1	ses_cd:is_ti	0.0323081	ns	0.123125	0.600977	B	B	Naive B	Mixed
GPRC5D-AS1	ses_cd:is_ti	0.134377	ns	0.123202	0.601121	B	B	Naive B	Mixed
MANBAL	ses_cd:is_ti	-0.0507242	ns	0.123382	0.601764	B	B	Naive B	Mixed
SPTSSA	ses_cd:is_ti	-0.0812039	ns	0.123556	0.6022	B	B	Naive B	Mixed
CHST2	ses_cd:is_ti	0.0806766	ns	0.123623	0.6022	B	B	Naive B	Mixed
EMC7	ses_cd:is_ti	-0.0376626	ns	0.123752	0.6022	B	B	Naive B	Mixed
SBNO2	ses_cd:is_ti	0.0500866	ns	0.123847	0.6022	B	B	Naive B	Mixed
IL6ST	ses_cd:is_ti	0.0419498	ns	0.123859	0.6022	B	B	Naive B	Mixed
RFWD3	ses_cd:is_ti	0.0352065	ns	0.123876	0.6022	B	B	Naive B	Mixed
ARPC1B	ses_cd:is_ti	-0.0394386	ns	0.123905	0.6022	B	B	Naive B	Mixed
IWS1	ses_cd:is_ti	0.0313673	ns	0.123991	0.6022	B	B	Naive B	Mixed
ZNF230	ses_cd:is_ti	0.0604342	ns	0.124016	0.6022	B	B	Naive B	Mixed
FANCD2OS	ses_cd:is_ti	-0.0800123	ns	0.124023	0.6022	B	B	Naive B	Mixed
CDYL	ses_cd:is_ti	0.0305443	ns	0.124028	0.6022	B	B	Naive B	Mixed
WIZ	ses_cd:is_ti	-0.0686549	ns	0.124053	0.6022	B	B	Naive B	Mixed
YBX3	ses_cd:is_ti	0.050563	ns	0.124208	0.6022	B	B	Naive B	Mixed
SNTA1	ses_cd:is_ti	0.0959612	ns	0.124254	0.6022	B	B	Naive B	Mixed
LMBRD1	ses_cd:is_ti	0.0257121	ns	0.12426	0.6022	B	B	Naive B	Mixed
AC010319.4	ses_cd:is_ti	0.0869913	ns	0.12427	0.6022	B	B	Naive B	Mixed
USP34	ses_cd:is_ti	0.0229185	ns	0.124306	0.6022	B	B	Naive B	Mixed
TUBA1B	ses_cd:is_ti	-0.0366568	ns	0.124337	0.6022	B	B	Naive B	Mixed
WIPF2	ses_cd:is_ti	0.0365915	ns	0.124383	0.6022	B	B	Naive B	Mixed
GLRX3	ses_cd:is_ti	0.0325518	ns	0.124486	0.602237	B	B	Naive B	Mixed
AL009179.1	ses_cd:is_ti	0.0867191	ns	0.124487	0.602237	B	B	Naive B	Mixed
MAGOH	ses_cd:is_ti	-0.0352425	ns	0.124907	0.603936	B	B	Naive B	Mixed
ICAM2	ses_cd:is_ti	-0.0296145	ns	0.124964	0.603936	B	B	Naive B	Mixed
TPM4	ses_cd:is_ti	-0.0283275	ns	0.125038	0.603936	B	B	Naive B	Mixed
SMC2	ses_cd:is_ti	-0.0527692	ns	0.125049	0.603936	B	B	Naive B	Mixed
MNDA	ses_cd:is_ti	-0.122143	ns	0.125078	0.603936	B	B	Naive B	Mixed
LRRCC1	ses_cd:is_ti	-0.0773337	ns	0.125181	0.604199	B	B	Naive B	Mixed
ARPC5	ses_cd:is_ti	-0.029993	ns	0.125382	0.604935	B	B	Naive B	Mixed
ZBTB16	ses_cd:is_ti	0.0988894	ns	0.125461	0.605087	B	B	Naive B	Mixed
SPEN	ses_cd:is_ti	0.0259523	ns	0.125569	0.605294	B	B	Naive B	Mixed
PSMA6	ses_cd:is_ti	0.0634577	ns	0.125724	0.605294	B	B	Naive B	Mixed
IFT52	ses_cd:is_ti	0.0428468	ns	0.125779	0.605294	B	B	Naive B	Mixed
BRD9	ses_cd:is_ti	-0.040455	ns	0.125793	0.605294	B	B	Naive B	Mixed
ARIH2OS	ses_cd:is_ti	-0.0722018	ns	0.125808	0.605294	B	B	Naive B	Mixed
SLC2A13	ses_cd:is_ti	0.0662325	ns	0.125831	0.605294	B	B	Naive B	Mixed
LRRC61	ses_cd:is_ti	0.0640675	ns	0.125842	0.605294	B	B	Naive B	Mixed
RRAS	ses_cd:is_ti	-0.0822235	ns	0.126003	0.605836	B	B	Naive B	Mixed
AL451085.2	ses_cd:is_ti	-0.070081	ns	0.126105	0.605993	B	B	Naive B	Mixed
NACA	ses_cd:is_ti	-0.0283071	ns	0.126132	0.605993	B	B	Naive B	Mixed
TYW5	ses_cd:is_ti	0.0466396	ns	0.126269	0.606411	B	B	Naive B	Mixed
MRPL9	ses_cd:is_ti	-0.0359915	ns	0.12636	0.606411	B	B	Naive B	Mixed
INSIG1	ses_cd:is_ti	-0.0544106	ns	0.126397	0.606411	B	B	Naive B	Mixed
SOD2	ses_cd:is_ti	-0.102814	ns	0.126412	0.606411	B	B	Naive B	Mixed
GINM1	ses_cd:is_ti	0.0405131	ns	0.126762	0.607295	B	B	Naive B	Mixed
RABGAP1L	ses_cd:is_ti	0.0303607	ns	0.126785	0.607295	B	B	Naive B	Mixed
IGHA2	ses_cd:is_ti	0.120115	ns	0.126788	0.607295	B	B	Naive B	Mixed
FOXP4	ses_cd:is_ti	0.0940286	ns	0.126826	0.607295	B	B	Naive B	Mixed
C1QBP	ses_cd:is_ti	-0.0345005	ns	0.126842	0.607295	B	B	Naive B	Mixed
MICB	ses_cd:is_ti	0.0564453	ns	0.126887	0.607295	B	B	Naive B	Mixed
MIPEP	ses_cd:is_ti	0.0447793	ns	0.127133	0.60821	B	B	Naive B	Mixed
ARF4-AS1	ses_cd:is_ti	-0.0665266	ns	0.127186	0.60821	B	B	Naive B	Mixed
MACROD1	ses_cd:is_ti	0.0954088	ns	0.127251	0.60821	B	B	Naive B	Mixed
SLCO5A1	ses_cd:is_ti	-0.0820595	ns	0.127272	0.60821	B	B	Naive B	Mixed
AC011603.2	ses_cd:is_ti	-0.0756292	ns	0.127532	0.609096	B	B	Naive B	Mixed
TMEM38B	ses_cd:is_ti	0.0471431	ns	0.127669	0.609096	B	B	Naive B	Mixed
GEMIN7-AS1	ses_cd:is_ti	-0.062224	ns	0.127706	0.609096	B	B	Naive B	Mixed
AC022075.1	ses_cd:is_ti	0.0819735	ns	0.127735	0.609096	B	B	Naive B	Mixed
FAM89B	ses_cd:is_ti	-0.0477988	ns	0.127754	0.609096	B	B	Naive B	Mixed
PIGP	ses_cd:is_ti	-0.0410424	ns	0.127865	0.609096	B	B	Naive B	Mixed
AC244090.1	ses_cd:is_ti	0.100696	ns	0.12793	0.609096	B	B	Naive B	Mixed
SZT2	ses_cd:is_ti	0.0773883	ns	0.12802	0.609096	B	B	Naive B	Mixed
ATP6V1G2	ses_cd:is_ti	-0.0882079	ns	0.12812	0.609096	B	B	Naive B	Mixed
TRMT6	ses_cd:is_ti	-0.0605499	ns	0.128201	0.609096	B	B	Naive B	Mixed
ZNF777	ses_cd:is_ti	-0.0634093	ns	0.12821	0.609096	B	B	Naive B	Mixed
TMEM150A	ses_cd:is_ti	0.0773941	ns	0.128215	0.609096	B	B	Naive B	Mixed
TPI1	ses_cd:is_ti	-0.0532312	ns	0.128276	0.609096	B	B	Naive B	Mixed
RTRAF	ses_cd:is_ti	-0.0308546	ns	0.128279	0.609096	B	B	Naive B	Mixed
AC004253.1	ses_cd:is_ti	-0.0544689	ns	0.128288	0.609096	B	B	Naive B	Mixed
EXOSC2	ses_cd:is_ti	-0.0455055	ns	0.128311	0.609096	B	B	Naive B	Mixed
ZNF548	ses_cd:is_ti	0.0554011	ns	0.128337	0.609096	B	B	Naive B	Mixed
CASC4	ses_cd:is_ti	0.0316458	ns	0.128378	0.609096	B	B	Naive B	Mixed
PTAFR	ses_cd:is_ti	-0.0855242	ns	0.128421	0.609096	B	B	Naive B	Mixed
MED6	ses_cd:is_ti	-0.0320357	ns	0.128427	0.609096	B	B	Naive B	Mixed
TEX2	ses_cd:is_ti	0.0683076	ns	0.12851	0.609259	B	B	Naive B	Mixed
ZSWIM4	ses_cd:is_ti	0.0722551	ns	0.128739	0.609851	B	B	Naive B	Mixed
ZFY	ses_cd:is_ti	0.11526	ns	0.128768	0.609851	B	B	Naive B	Mixed
ZNHIT6	ses_cd:is_ti	-0.028601	ns	0.128781	0.609851	B	B	Naive B	Mixed
RAB11FIP3	ses_cd:is_ti	0.0462986	ns	0.129005	0.610652	B	B	Naive B	Mixed
PIGL	ses_cd:is_ti	0.0377735	ns	0.129047	0.610652	B	B	Naive B	Mixed
MTMR14	ses_cd:is_ti	-0.0342464	ns	0.129113	0.610711	B	B	Naive B	Mixed
ACTR6	ses_cd:is_ti	-0.0305643	ns	0.12919	0.610711	B	B	Naive B	Mixed
SWSAP1	ses_cd:is_ti	-0.06224	ns	0.129206	0.610711	B	B	Naive B	Mixed
SLC36A1	ses_cd:is_ti	0.0749915	ns	0.129307	0.610837	B	B	Naive B	Mixed
CACNB4	ses_cd:is_ti	-0.0922597	ns	0.129395	0.610837	B	B	Naive B	Mixed
PLEKHM3	ses_cd:is_ti	0.0464945	ns	0.129405	0.610837	B	B	Naive B	Mixed
HPS5	ses_cd:is_ti	0.0312727	ns	0.129427	0.610837	B	B	Naive B	Mixed
AL360270.1	ses_cd:is_ti	0.087423	ns	0.129502	0.610961	B	B	Naive B	Mixed
PHACTR2	ses_cd:is_ti	0.0535011	ns	0.129618	0.611203	B	B	Naive B	Mixed
LAMTOR4	ses_cd:is_ti	-0.0284455	ns	0.129651	0.611203	B	B	Naive B	Mixed
PARP6	ses_cd:is_ti	0.0420336	ns	0.129841	0.611873	B	B	Naive B	Mixed
HIST1H3A	ses_cd:is_ti	0.0988515	ns	0.129933	0.612014	B	B	Naive B	Mixed
TUBGCP2	ses_cd:is_ti	-0.0344078	ns	0.129977	0.612014	B	B	Naive B	Mixed
DAPK2	ses_cd:is_ti	-0.103932	ns	0.130018	0.612014	B	B	Naive B	Mixed
RELT	ses_cd:is_ti	-0.044634	ns	0.13009	0.612127	B	B	Naive B	Mixed
MBTPS2	ses_cd:is_ti	0.0532296	ns	0.130156	0.612141	B	B	Naive B	Mixed
ZNF165	ses_cd:is_ti	-0.0700123	ns	0.130191	0.612141	B	B	Naive B	Mixed
CLTB	ses_cd:is_ti	-0.0455483	ns	0.130388	0.612836	B	B	Naive B	Mixed
AP000487.1	ses_cd:is_ti	-0.0943395	ns	0.130573	0.613266	B	B	Naive B	Mixed
TTC21A	ses_cd:is_ti	0.045748	ns	0.130603	0.613266	B	B	Naive B	Mixed
AL133410.1	ses_cd:is_ti	-0.0535882	ns	0.130628	0.613266	B	B	Naive B	Mixed
PCF11-AS1	ses_cd:is_ti	0.0812672	ns	0.130674	0.613266	B	B	Naive B	Mixed
RTL8C	ses_cd:is_ti	-0.0771231	ns	0.130877	0.613786	B	B	Naive B	Mixed
AL356020.1	ses_cd:is_ti	0.0778227	ns	0.130983	0.613786	B	B	Naive B	Mixed
ALCAM	ses_cd:is_ti	-0.0411212	ns	0.131039	0.613786	B	B	Naive B	Mixed
TAZ	ses_cd:is_ti	0.0432432	ns	0.131053	0.613786	B	B	Naive B	Mixed
SIMC1	ses_cd:is_ti	0.0409123	ns	0.131138	0.613786	B	B	Naive B	Mixed
NF2	ses_cd:is_ti	0.0409778	ns	0.131159	0.613786	B	B	Naive B	Mixed
FGD4	ses_cd:is_ti	0.14703	ns	0.131178	0.613786	B	B	Naive B	Mixed
PLSCR1	ses_cd:is_ti	0.059761	ns	0.131202	0.613786	B	B	Naive B	Mixed
AC016493.1	ses_cd:is_ti	-0.0816142	ns	0.131225	0.613786	B	B	Naive B	Mixed
AC099063.4	ses_cd:is_ti	0.0802244	ns	0.131312	0.61383	B	B	Naive B	Mixed
SESN1	ses_cd:is_ti	0.0524731	ns	0.131357	0.61383	B	B	Naive B	Mixed
ZSWIM3	ses_cd:is_ti	-0.0622599	ns	0.131504	0.61383	B	B	Naive B	Mixed
RNF8	ses_cd:is_ti	-0.048213	ns	0.131507	0.61383	B	B	Naive B	Mixed
MRPL17	ses_cd:is_ti	-0.044162	ns	0.131513	0.61383	B	B	Naive B	Mixed
RBM39	ses_cd:is_ti	-0.0204332	ns	0.131528	0.61383	B	B	Naive B	Mixed
INKA2	ses_cd:is_ti	-0.052669	ns	0.131634	0.614095	B	B	Naive B	Mixed
NT5DC3	ses_cd:is_ti	0.0754862	ns	0.131924	0.615036	B	B	Naive B	Mixed
ZCRB1	ses_cd:is_ti	-0.0349133	ns	0.131933	0.615036	B	B	Naive B	Mixed
VPS41	ses_cd:is_ti	0.0284156	ns	0.132063	0.615108	B	B	Naive B	Mixed
AP001628.1	ses_cd:is_ti	0.068679	ns	0.132083	0.615108	B	B	Naive B	Mixed
TM7SF3	ses_cd:is_ti	-0.0371852	ns	0.13211	0.615108	B	B	Naive B	Mixed
ING2	ses_cd:is_ti	-0.0609883	ns	0.13217	0.615108	B	B	Naive B	Mixed
RALGPS2	ses_cd:is_ti	0.0246455	ns	0.132194	0.615108	B	B	Naive B	Mixed
SRGAP2C	ses_cd:is_ti	0.0501115	ns	0.132343	0.615251	B	B	Naive B	Mixed
HMGCS1	ses_cd:is_ti	-0.0511548	ns	0.132363	0.615251	B	B	Naive B	Mixed
SLC2A1	ses_cd:is_ti	0.0383006	ns	0.132375	0.615251	B	B	Naive B	Mixed
CLBA1	ses_cd:is_ti	0.0910096	ns	0.132461	0.615251	B	B	Naive B	Mixed
SNX25	ses_cd:is_ti	0.0325735	ns	0.13255	0.615251	B	B	Naive B	Mixed
ZNF394	ses_cd:is_ti	0.0358116	ns	0.132586	0.615251	B	B	Naive B	Mixed
BRD7	ses_cd:is_ti	-0.0296649	ns	0.132669	0.615251	B	B	Naive B	Mixed
MYL12A	ses_cd:is_ti	-0.0294825	ns	0.132669	0.615251	B	B	Naive B	Mixed
ZFP62	ses_cd:is_ti	-0.0393292	ns	0.132696	0.615251	B	B	Naive B	Mixed
ALG12	ses_cd:is_ti	-0.0522144	ns	0.132715	0.615251	B	B	Naive B	Mixed
LAPTM4A	ses_cd:is_ti	-0.0351248	ns	0.132806	0.615449	B	B	Naive B	Mixed
ATXN2L	ses_cd:is_ti	-0.0290527	ns	0.133003	0.615724	B	B	Naive B	Mixed
SYN3	ses_cd:is_ti	-0.0810531	ns	0.133009	0.615724	B	B	Naive B	Mixed
TMEM150C	ses_cd:is_ti	0.118448	ns	0.133013	0.615724	B	B	Naive B	Mixed
COG3	ses_cd:is_ti	0.0448099	ns	0.133097	0.615888	B	B	Naive B	Mixed
POP7	ses_cd:is_ti	-0.0570879	ns	0.133292	0.616355	B	B	Naive B	Mixed
ITGA10	ses_cd:is_ti	0.0854554	ns	0.133367	0.616355	B	B	Naive B	Mixed
TOP3B	ses_cd:is_ti	-0.0567153	ns	0.133378	0.616355	B	B	Naive B	Mixed
PHOSPHO2	ses_cd:is_ti	-0.0825082	ns	0.133395	0.616355	B	B	Naive B	Mixed
FBXO45	ses_cd:is_ti	-0.0645681	ns	0.133621	0.616648	B	B	Naive B	Mixed
TADA3	ses_cd:is_ti	-0.0423951	ns	0.133663	0.616648	B	B	Naive B	Mixed
TMEM80	ses_cd:is_ti	0.0483485	ns	0.133746	0.616648	B	B	Naive B	Mixed
AP001157.1	ses_cd:is_ti	0.0637632	ns	0.133787	0.616648	B	B	Naive B	Mixed
NAPB	ses_cd:is_ti	0.0497676	ns	0.133796	0.616648	B	B	Naive B	Mixed
VIL1	ses_cd:is_ti	0.146859	ns	0.133866	0.616648	B	B	Naive B	Mixed
DPH6-DT	ses_cd:is_ti	-0.0744947	ns	0.133907	0.616648	B	B	Naive B	Mixed
PHF21A	ses_cd:is_ti	0.0267489	ns	0.133912	0.616648	B	B	Naive B	Mixed
KCTD5	ses_cd:is_ti	-0.0504764	ns	0.133952	0.616648	B	B	Naive B	Mixed
PALB2	ses_cd:is_ti	-0.0575495	ns	0.133976	0.616648	B	B	Naive B	Mixed
NRDE2	ses_cd:is_ti	-0.0375128	ns	0.134003	0.616648	B	B	Naive B	Mixed
ZDHHC6	ses_cd:is_ti	-0.0379239	ns	0.134047	0.616648	B	B	Naive B	Mixed
NUDT4	ses_cd:is_ti	0.0395724	ns	0.13421	0.61717	B	B	Naive B	Mixed
LTBP3	ses_cd:is_ti	-0.0467503	ns	0.1343	0.617356	B	B	Naive B	Mixed
Z99127.1	ses_cd:is_ti	0.071478	ns	0.134473	0.617607	B	B	Naive B	Mixed
TTLL1	ses_cd:is_ti	-0.0964683	ns	0.134517	0.617607	B	B	Naive B	Mixed
PARP14	ses_cd:is_ti	0.0290178	ns	0.134554	0.617607	B	B	Naive B	Mixed
ZCCHC9	ses_cd:is_ti	-0.0457267	ns	0.134559	0.617607	B	B	Naive B	Mixed
CENPL	ses_cd:is_ti	0.0587083	ns	0.1346	0.617607	B	B	Naive B	Mixed
KANTR	ses_cd:is_ti	0.0381279	ns	0.134977	0.619109	B	B	Naive B	Mixed
CD79A	ses_cd:is_ti	-0.0288478	ns	0.135041	0.619174	B	B	Naive B	Mixed
C21orf91	ses_cd:is_ti	0.0422844	ns	0.135129	0.619338	B	B	Naive B	Mixed
MTDH	ses_cd:is_ti	-0.0218167	ns	0.135242	0.619338	B	B	Naive B	Mixed
LSM2	ses_cd:is_ti	-0.036146	ns	0.135337	0.619338	B	B	Naive B	Mixed
AP001439.1	ses_cd:is_ti	-0.0824559	ns	0.135384	0.619338	B	B	Naive B	Mixed
ZNF428	ses_cd:is_ti	-0.0413614	ns	0.135487	0.619338	B	B	Naive B	Mixed
HPS3	ses_cd:is_ti	0.0290404	ns	0.135496	0.619338	B	B	Naive B	Mixed
FAM213B	ses_cd:is_ti	0.132709	ns	0.135512	0.619338	B	B	Naive B	Mixed
C8orf33	ses_cd:is_ti	-0.0385025	ns	0.135598	0.619338	B	B	Naive B	Mixed
GOLGA1	ses_cd:is_ti	-0.0305943	ns	0.135622	0.619338	B	B	Naive B	Mixed
BRWD3	ses_cd:is_ti	0.0367154	ns	0.135625	0.619338	B	B	Naive B	Mixed
SLC41A2	ses_cd:is_ti	0.0847319	ns	0.135639	0.619338	B	B	Naive B	Mixed
WDR53	ses_cd:is_ti	0.051561	ns	0.135713	0.619338	B	B	Naive B	Mixed
ABCB10	ses_cd:is_ti	0.0505328	ns	0.135718	0.619338	B	B	Naive B	Mixed
ACD	ses_cd:is_ti	-0.0634187	ns	0.135802	0.619499	B	B	Naive B	Mixed
MORF4L1	ses_cd:is_ti	-0.0218876	ns	0.136127	0.620185	B	B	Naive B	Mixed
C5orf15	ses_cd:is_ti	-0.0331532	ns	0.136195	0.620185	B	B	Naive B	Mixed
APBA3	ses_cd:is_ti	-0.0517479	ns	0.136203	0.620185	B	B	Naive B	Mixed
ZNF585A	ses_cd:is_ti	-0.0585867	ns	0.136221	0.620185	B	B	Naive B	Mixed
ECHS1	ses_cd:is_ti	-0.0450528	ns	0.136257	0.620185	B	B	Naive B	Mixed
UBE2Z	ses_cd:is_ti	0.0296913	ns	0.136266	0.620185	B	B	Naive B	Mixed
MX1	ses_cd:is_ti	-0.0557703	ns	0.136375	0.620185	B	B	Naive B	Mixed
ITGAM	ses_cd:is_ti	-0.102872	ns	0.136398	0.620185	B	B	Naive B	Mixed
C9orf40	ses_cd:is_ti	-0.0458719	ns	0.136547	0.620185	B	B	Naive B	Mixed
BTBD1	ses_cd:is_ti	0.0303749	ns	0.13655	0.620185	B	B	Naive B	Mixed
NCOR2	ses_cd:is_ti	-0.0360336	ns	0.136554	0.620185	B	B	Naive B	Mixed
MED18	ses_cd:is_ti	-0.0516107	ns	0.136573	0.620185	B	B	Naive B	Mixed
ZNF562	ses_cd:is_ti	0.0367837	ns	0.136595	0.620185	B	B	Naive B	Mixed
AL023584.2	ses_cd:is_ti	-0.105082	ns	0.136662	0.620266	B	B	Naive B	Mixed
GREB1L	ses_cd:is_ti	0.119184	ns	0.136719	0.620301	B	B	Naive B	Mixed
MANBA	ses_cd:is_ti	0.0311263	ns	0.136784	0.620369	B	B	Naive B	Mixed
COX6A1	ses_cd:is_ti	-0.0384492	ns	0.136845	0.620424	B	B	Naive B	Mixed
TMEM216	ses_cd:is_ti	-0.054139	ns	0.136957	0.6207	B	B	Naive B	Mixed
RAP2A	ses_cd:is_ti	0.0593893	ns	0.137018	0.6207	B	B	Naive B	Mixed
PTPA	ses_cd:is_ti	-0.0515788	ns	0.137059	0.6207	B	B	Naive B	Mixed
DCLK2	ses_cd:is_ti	-0.100839	ns	0.137104	0.6207	B	B	Naive B	Mixed
DTX3L	ses_cd:is_ti	0.0458076	ns	0.137339	0.620781	B	B	Naive B	Mixed
PAM	ses_cd:is_ti	0.065262	ns	0.137483	0.620781	B	B	Naive B	Mixed
ZNF772	ses_cd:is_ti	0.0821814	ns	0.137627	0.620781	B	B	Naive B	Mixed
PRR14	ses_cd:is_ti	0.0515862	ns	0.137795	0.620781	B	B	Naive B	Mixed
AC010260.1	ses_cd:is_ti	-0.0823199	ns	0.137864	0.620781	B	B	Naive B	Mixed
TPP2	ses_cd:is_ti	0.0301877	ns	0.137895	0.620781	B	B	Naive B	Mixed
RPS10-NUDT3	ses_cd:is_ti	0.0829901	ns	0.137899	0.620781	B	B	Naive B	Mixed
SP110	ses_cd:is_ti	0.0265573	ns	0.137921	0.620781	B	B	Naive B	Mixed
GLI4	ses_cd:is_ti	0.060876	ns	0.138023	0.620781	B	B	Naive B	Mixed
DMGDH	ses_cd:is_ti	-0.0902235	ns	0.138066	0.620781	B	B	Naive B	Mixed
OR3A2	ses_cd:is_ti	-0.121845	ns	0.138133	0.620781	B	B	Naive B	Mixed
LSM1	ses_cd:is_ti	-0.0382601	ns	0.138143	0.620781	B	B	Naive B	Mixed
IZUMO4	ses_cd:is_ti	-0.0816357	ns	0.138181	0.620781	B	B	Naive B	Mixed
DDIAS	ses_cd:is_ti	0.0815807	ns	0.13826	0.620781	B	B	Naive B	Mixed
AL138899.1	ses_cd:is_ti	-0.111473	ns	0.138295	0.620781	B	B	Naive B	Mixed
SESTD1	ses_cd:is_ti	0.0405712	ns	0.138384	0.620781	B	B	Naive B	Mixed
NDUFB11	ses_cd:is_ti	-0.0331832	ns	0.13842	0.620781	B	B	Naive B	Mixed
TMPRSS11D	ses_cd:is_ti	-0.122953	ns	0.138494	0.620781	B	B	Naive B	Mixed
TMCC3	ses_cd:is_ti	0.0511492	ns	0.138526	0.620781	B	B	Naive B	Mixed
EP300	ses_cd:is_ti	0.024776	ns	0.138534	0.620781	B	B	Naive B	Mixed
ALMS1	ses_cd:is_ti	0.0479371	ns	0.138563	0.620781	B	B	Naive B	Mixed
BAG5	ses_cd:is_ti	-0.0373779	ns	0.138645	0.620781	B	B	Naive B	Mixed
JPX	ses_cd:is_ti	0.0266826	ns	0.138674	0.620781	B	B	Naive B	Mixed
B3GLCT	ses_cd:is_ti	0.0526209	ns	0.138677	0.620781	B	B	Naive B	Mixed
AL110118.2	ses_cd:is_ti	0.0751255	ns	0.138685	0.620781	B	B	Naive B	Mixed
PRR25	ses_cd:is_ti	0.0894819	ns	0.138736	0.620781	B	B	Naive B	Mixed
FAM167A-AS1	ses_cd:is_ti	-0.100546	ns	0.138754	0.620781	B	B	Naive B	Mixed
TPR	ses_cd:is_ti	-0.0256596	ns	0.138755	0.620781	B	B	Naive B	Mixed
DAGLB	ses_cd:is_ti	0.0489822	ns	0.138762	0.620781	B	B	Naive B	Mixed
MARS	ses_cd:is_ti	0.0311732	ns	0.138778	0.620781	B	B	Naive B	Mixed
SMAD5	ses_cd:is_ti	0.0414536	ns	0.138813	0.620781	B	B	Naive B	Mixed
RPL7A	ses_cd:is_ti	-0.0291317	ns	0.138828	0.620781	B	B	Naive B	Mixed
PTGS1	ses_cd:is_ti	-0.0661544	ns	0.138929	0.620781	B	B	Naive B	Mixed
FADD	ses_cd:is_ti	-0.0656262	ns	0.138976	0.620781	B	B	Naive B	Mixed
MOAP1	ses_cd:is_ti	-0.0541286	ns	0.138986	0.620781	B	B	Naive B	Mixed
RPL41	ses_cd:is_ti	-0.0300172	ns	0.139077	0.620781	B	B	Naive B	Mixed
MPST	ses_cd:is_ti	0.12332	ns	0.139143	0.620781	B	B	Naive B	Mixed
LINC00649	ses_cd:is_ti	0.0897642	ns	0.139195	0.620781	B	B	Naive B	Mixed
SRI	ses_cd:is_ti	-0.0420276	ns	0.139216	0.620781	B	B	Naive B	Mixed
REPS1	ses_cd:is_ti	0.0302706	ns	0.139221	0.620781	B	B	Naive B	Mixed
AL645465.1	ses_cd:is_ti	0.064578	ns	0.139272	0.620781	B	B	Naive B	Mixed
EIF1AX	ses_cd:is_ti	-0.025779	ns	0.139284	0.620781	B	B	Naive B	Mixed
ZSWIM6	ses_cd:is_ti	0.0429676	ns	0.139315	0.620781	B	B	Naive B	Mixed
NAP1L1	ses_cd:is_ti	-0.0235066	ns	0.139337	0.620781	B	B	Naive B	Mixed
GSTA4	ses_cd:is_ti	0.120786	ns	0.139347	0.620781	B	B	Naive B	Mixed
ZSWIM9	ses_cd:is_ti	0.0551538	ns	0.13951	0.621285	B	B	Naive B	Mixed
CTBP1-AS	ses_cd:is_ti	-0.0940263	ns	0.139617	0.621422	B	B	Naive B	Mixed
CLSTN1	ses_cd:is_ti	0.0331704	ns	0.139729	0.621422	B	B	Naive B	Mixed
B3GNT10	ses_cd:is_ti	-0.0818682	ns	0.139759	0.621422	B	B	Naive B	Mixed
TLR2	ses_cd:is_ti	-0.104436	ns	0.139805	0.621422	B	B	Naive B	Mixed
IL9R	ses_cd:is_ti	-0.102489	ns	0.139829	0.621422	B	B	Naive B	Mixed
JAKMIP2	ses_cd:is_ti	-0.0842628	ns	0.139837	0.621422	B	B	Naive B	Mixed
RPSA	ses_cd:is_ti	-0.0360145	ns	0.139947	0.621537	B	B	Naive B	Mixed
PPP1R8	ses_cd:is_ti	-0.0409655	ns	0.139962	0.621537	B	B	Naive B	Mixed
GSE1	ses_cd:is_ti	0.0457861	ns	0.140297	0.622427	B	B	Naive B	Mixed
UQCRQ	ses_cd:is_ti	-0.0454439	ns	0.14035	0.622427	B	B	Naive B	Mixed
AC012254.1	ses_cd:is_ti	0.0878095	ns	0.140392	0.622427	B	B	Naive B	Mixed
BBS7	ses_cd:is_ti	0.0561938	ns	0.140406	0.622427	B	B	Naive B	Mixed
MFHAS1	ses_cd:is_ti	0.0845593	ns	0.14041	0.622427	B	B	Naive B	Mixed
IKZF5	ses_cd:is_ti	0.0412402	ns	0.140489	0.622556	B	B	Naive B	Mixed
BIRC2	ses_cd:is_ti	-0.035697	ns	0.140622	0.622925	B	B	Naive B	Mixed
PCBD1	ses_cd:is_ti	-0.0759757	ns	0.14078	0.623229	B	B	Naive B	Mixed
ZC3H7B	ses_cd:is_ti	0.0417862	ns	0.14079	0.623229	B	B	Naive B	Mixed
METAP2	ses_cd:is_ti	-0.0283517	ns	0.140941	0.623624	B	B	Naive B	Mixed
HIVEP3	ses_cd:is_ti	-0.0663556	ns	0.141035	0.623624	B	B	Naive B	Mixed
MDH1	ses_cd:is_ti	-0.0314129	ns	0.141108	0.623624	B	B	Naive B	Mixed
USHBP1	ses_cd:is_ti	-0.0591106	ns	0.141195	0.623624	B	B	Naive B	Mixed
RAB15	ses_cd:is_ti	0.106252	ns	0.141302	0.623624	B	B	Naive B	Mixed
ERICH1	ses_cd:is_ti	-0.026913	ns	0.141341	0.623624	B	B	Naive B	Mixed
GEMIN7	ses_cd:is_ti	-0.05521	ns	0.141385	0.623624	B	B	Naive B	Mixed
AP3M2	ses_cd:is_ti	-0.0538114	ns	0.141457	0.623624	B	B	Naive B	Mixed
NCOA2	ses_cd:is_ti	0.026031	ns	0.141507	0.623624	B	B	Naive B	Mixed
BLVRA	ses_cd:is_ti	0.0855641	ns	0.141536	0.623624	B	B	Naive B	Mixed
THADA	ses_cd:is_ti	0.0257146	ns	0.141585	0.623624	B	B	Naive B	Mixed
CBX3	ses_cd:is_ti	-0.0268206	ns	0.141666	0.623624	B	B	Naive B	Mixed
HADHA	ses_cd:is_ti	-0.0353181	ns	0.141669	0.623624	B	B	Naive B	Mixed
TAGAP	ses_cd:is_ti	0.0322952	ns	0.141689	0.623624	B	B	Naive B	Mixed
OGG1	ses_cd:is_ti	-0.0398111	ns	0.141718	0.623624	B	B	Naive B	Mixed
FBXO11	ses_cd:is_ti	0.0276897	ns	0.141741	0.623624	B	B	Naive B	Mixed
RRS1	ses_cd:is_ti	-0.0590346	ns	0.141769	0.623624	B	B	Naive B	Mixed
IFT57	ses_cd:is_ti	0.0347563	ns	0.141773	0.623624	B	B	Naive B	Mixed
AL136295.5	ses_cd:is_ti	0.0918907	ns	0.14198	0.623938	B	B	Naive B	Mixed
DHCR7	ses_cd:is_ti	-0.0858451	ns	0.141981	0.623938	B	B	Naive B	Mixed
NCK1-DT	ses_cd:is_ti	-0.0614356	ns	0.142036	0.623938	B	B	Naive B	Mixed
SOCS7	ses_cd:is_ti	0.0472914	ns	0.142044	0.623938	B	B	Naive B	Mixed
FBXO16	ses_cd:is_ti	-0.0748653	ns	0.142197	0.624204	B	B	Naive B	Mixed
AC090825.1	ses_cd:is_ti	0.0501349	ns	0.142278	0.624204	B	B	Naive B	Mixed
FAM207A	ses_cd:is_ti	-0.0472372	ns	0.142279	0.624204	B	B	Naive B	Mixed
PITPNM1	ses_cd:is_ti	0.0569111	ns	0.142303	0.624204	B	B	Naive B	Mixed
AP002892.1	ses_cd:is_ti	0.100659	ns	0.142474	0.624544	B	B	Naive B	Mixed
FLVCR1	ses_cd:is_ti	0.0674701	ns	0.142521	0.624544	B	B	Naive B	Mixed
CDC37	ses_cd:is_ti	-0.0308129	ns	0.142595	0.624544	B	B	Naive B	Mixed
SAP25	ses_cd:is_ti	-0.0683897	ns	0.14262	0.624544	B	B	Naive B	Mixed
TMEM254	ses_cd:is_ti	0.0567342	ns	0.142681	0.624544	B	B	Naive B	Mixed
ERBB2	ses_cd:is_ti	0.132074	ns	0.142716	0.624544	B	B	Naive B	Mixed
UTY	ses_cd:is_ti	0.0614237	ns	0.14283	0.624544	B	B	Naive B	Mixed
NAA30	ses_cd:is_ti	0.0418989	ns	0.142877	0.624544	B	B	Naive B	Mixed
UGGT1	ses_cd:is_ti	0.0327155	ns	0.142912	0.624544	B	B	Naive B	Mixed
NENF	ses_cd:is_ti	-0.0387397	ns	0.142931	0.624544	B	B	Naive B	Mixed
HMGN1	ses_cd:is_ti	-0.0279255	ns	0.142946	0.624544	B	B	Naive B	Mixed
VPS4A	ses_cd:is_ti	-0.0443427	ns	0.142999	0.624544	B	B	Naive B	Mixed
DENND4C	ses_cd:is_ti	0.0335303	ns	0.143096	0.624544	B	B	Naive B	Mixed
ASNA1	ses_cd:is_ti	-0.0473707	ns	0.143234	0.624544	B	B	Naive B	Mixed
POP5	ses_cd:is_ti	-0.0377901	ns	0.143234	0.624544	B	B	Naive B	Mixed
SFXN3	ses_cd:is_ti	0.100783	ns	0.143242	0.624544	B	B	Naive B	Mixed
AC010168.1	ses_cd:is_ti	-0.0646368	ns	0.143274	0.624544	B	B	Naive B	Mixed
SLC4A7	ses_cd:is_ti	0.0324648	ns	0.143276	0.624544	B	B	Naive B	Mixed
RPL26L1	ses_cd:is_ti	-0.0459889	ns	0.143523	0.625406	B	B	Naive B	Mixed
C4orf47	ses_cd:is_ti	0.102925	ns	0.14375	0.62609	B	B	Naive B	Mixed
PRKD3	ses_cd:is_ti	-0.0252339	ns	0.14378	0.62609	B	B	Naive B	Mixed
DLG1	ses_cd:is_ti	0.0273379	ns	0.144065	0.627111	B	B	Naive B	Mixed
AL117336.3	ses_cd:is_ti	0.0425404	ns	0.144396	0.627954	B	B	Naive B	Mixed
SLC45A3	ses_cd:is_ti	-0.0861215	ns	0.14446	0.627954	B	B	Naive B	Mixed
RCBTB2	ses_cd:is_ti	0.0791418	ns	0.144465	0.627954	B	B	Naive B	Mixed
FERMT3	ses_cd:is_ti	-0.04013	ns	0.144502	0.627954	B	B	Naive B	Mixed
MPP1	ses_cd:is_ti	-0.109257	ns	0.144508	0.627954	B	B	Naive B	Mixed
SEC61A2	ses_cd:is_ti	0.0642041	ns	0.144788	0.628637	B	B	Naive B	Mixed
ATP5S	ses_cd:is_ti	0.033068	ns	0.144801	0.628637	B	B	Naive B	Mixed
GPAT4	ses_cd:is_ti	0.0420997	ns	0.144816	0.628637	B	B	Naive B	Mixed
AC002429.2	ses_cd:is_ti	-0.0783002	ns	0.144937	0.62875	B	B	Naive B	Mixed
RCBTB1	ses_cd:is_ti	-0.0483946	ns	0.144942	0.62875	B	B	Naive B	Mixed
PTOV1-AS1	ses_cd:is_ti	0.082764	ns	0.14501	0.628828	B	B	Naive B	Mixed
CHP1	ses_cd:is_ti	0.0750732	ns	0.145068	0.628847	B	B	Naive B	Mixed
MTRR	ses_cd:is_ti	0.0462497	ns	0.145156	0.628847	B	B	Naive B	Mixed
AL672277.1	ses_cd:is_ti	0.0994761	ns	0.14518	0.628847	B	B	Naive B	Mixed
NOD1	ses_cd:is_ti	0.0348141	ns	0.145297	0.628847	B	B	Naive B	Mixed
FIS1	ses_cd:is_ti	-0.0326608	ns	0.145316	0.628847	B	B	Naive B	Mixed
LINC01772	ses_cd:is_ti	0.0789014	ns	0.1454	0.628847	B	B	Naive B	Mixed
CELF2	ses_cd:is_ti	0.0238765	ns	0.145418	0.628847	B	B	Naive B	Mixed
ZNF592	ses_cd:is_ti	0.0309885	ns	0.145502	0.628847	B	B	Naive B	Mixed
FYN	ses_cd:is_ti	0.0303871	ns	0.145505	0.628847	B	B	Naive B	Mixed
CCDC34	ses_cd:is_ti	-0.0867475	ns	0.145515	0.628847	B	B	Naive B	Mixed
RASA4	ses_cd:is_ti	0.0661037	ns	0.145666	0.628966	B	B	Naive B	Mixed
NKTR	ses_cd:is_ti	0.0225012	ns	0.145667	0.628966	B	B	Naive B	Mixed
SPATS2	ses_cd:is_ti	0.0444784	ns	0.145693	0.628966	B	B	Naive B	Mixed
MRPS34	ses_cd:is_ti	-0.0347613	ns	0.145955	0.629877	B	B	Naive B	Mixed
POLDIP2	ses_cd:is_ti	-0.0499211	ns	0.146125	0.630395	B	B	Naive B	Mixed
ATXN7	ses_cd:is_ti	0.0418198	ns	0.146222	0.630554	B	B	Naive B	Mixed
LINC00630	ses_cd:is_ti	0.0587465	ns	0.146262	0.630554	B	B	Naive B	Mixed
AC091551.1	ses_cd:is_ti	0.0676735	ns	0.146376	0.630829	B	B	Naive B	Mixed
ANGEL2	ses_cd:is_ti	0.0352735	ns	0.146456	0.630877	B	B	Naive B	Mixed
ST6GALNAC4	ses_cd:is_ti	0.057554	ns	0.146498	0.630877	B	B	Naive B	Mixed
PRPF4B	ses_cd:is_ti	-0.0226771	ns	0.146538	0.630877	B	B	Naive B	Mixed
FOS	ses_cd:is_ti	0.161156	ns	0.14669	0.631317	B	B	Naive B	Mixed
PLD5	ses_cd:is_ti	0.0914066	ns	0.146797	0.631353	B	B	Naive B	Mixed
TANGO2	ses_cd:is_ti	0.0507121	ns	0.146842	0.631353	B	B	Naive B	Mixed
DACH2	ses_cd:is_ti	-0.154924	ns	0.146882	0.631353	B	B	Naive B	Mixed
SORL1	ses_cd:is_ti	-0.0396311	ns	0.1469	0.631353	B	B	Naive B	Mixed
AL031587.2	ses_cd:is_ti	-0.0895955	ns	0.147084	0.631927	B	B	Naive B	Mixed
ZYG11B	ses_cd:is_ti	0.0360127	ns	0.147202	0.632043	B	B	Naive B	Mixed
RPS11	ses_cd:is_ti	-0.0313311	ns	0.147287	0.632043	B	B	Naive B	Mixed
TOMM70	ses_cd:is_ti	-0.0292911	ns	0.147294	0.632043	B	B	Naive B	Mixed
TOMM20	ses_cd:is_ti	-0.0317781	ns	0.14732	0.632043	B	B	Naive B	Mixed
LINC00324	ses_cd:is_ti	-0.049691	ns	0.147363	0.632043	B	B	Naive B	Mixed
KCMF1	ses_cd:is_ti	0.029426	ns	0.147503	0.632349	B	B	Naive B	Mixed
PPM1D	ses_cd:is_ti	0.0411462	ns	0.147535	0.632349	B	B	Naive B	Mixed
RNF166	ses_cd:is_ti	-0.0525985	ns	0.147695	0.6327	B	B	Naive B	Mixed
ZNF567	ses_cd:is_ti	0.0322078	ns	0.147782	0.6327	B	B	Naive B	Mixed
HLCS	ses_cd:is_ti	0.0498324	ns	0.147803	0.6327	B	B	Naive B	Mixed
CD6	ses_cd:is_ti	-0.0780528	ns	0.147818	0.6327	B	B	Naive B	Mixed
KIAA2026	ses_cd:is_ti	0.0281046	ns	0.147919	0.632917	B	B	Naive B	Mixed
KDELC2	ses_cd:is_ti	0.0877881	ns	0.148054	0.633207	B	B	Naive B	Mixed
MRPS12	ses_cd:is_ti	-0.0401833	ns	0.148088	0.633207	B	B	Naive B	Mixed
SLC46A3	ses_cd:is_ti	0.0500202	ns	0.148172	0.633351	B	B	Naive B	Mixed
LRBA	ses_cd:is_ti	0.0239398	ns	0.148422	0.633666	B	B	Naive B	Mixed
GTF3C4	ses_cd:is_ti	0.0473591	ns	0.148474	0.633666	B	B	Naive B	Mixed
PDCD2L	ses_cd:is_ti	0.0625301	ns	0.148481	0.633666	B	B	Naive B	Mixed
IL27RA	ses_cd:is_ti	-0.0314052	ns	0.148504	0.633666	B	B	Naive B	Mixed
BTAF1	ses_cd:is_ti	0.0254019	ns	0.148519	0.633666	B	B	Naive B	Mixed
HVCN1	ses_cd:is_ti	-0.0230368	ns	0.148642	0.633666	B	B	Naive B	Mixed
KAT6A	ses_cd:is_ti	0.0256428	ns	0.148646	0.633666	B	B	Naive B	Mixed
MEAF6	ses_cd:is_ti	-0.0326547	ns	0.148674	0.633666	B	B	Naive B	Mixed
GPATCH8	ses_cd:is_ti	0.0241928	ns	0.148712	0.633666	B	B	Naive B	Mixed
STRIP1	ses_cd:is_ti	0.0449336	ns	0.14875	0.633666	B	B	Naive B	Mixed
AGFG1	ses_cd:is_ti	0.027709	ns	0.148882	0.634011	B	B	Naive B	Mixed
NT5DC1	ses_cd:is_ti	0.0292844	ns	0.149062	0.634465	B	B	Naive B	Mixed
EIF3E	ses_cd:is_ti	-0.0250728	ns	0.149137	0.634465	B	B	Naive B	Mixed
LDHAL6A	ses_cd:is_ti	-0.0728622	ns	0.14914	0.634465	B	B	Naive B	Mixed
GRK3	ses_cd:is_ti	0.0255721	ns	0.149348	0.63476	B	B	Naive B	Mixed
MAP4K2	ses_cd:is_ti	0.0374647	ns	0.149363	0.63476	B	B	Naive B	Mixed
ISYNA1	ses_cd:is_ti	-0.0956926	ns	0.149364	0.63476	B	B	Naive B	Mixed
ICOSLG	ses_cd:is_ti	-0.0463659	ns	0.149439	0.63476	B	B	Naive B	Mixed
LY6E	ses_cd:is_ti	0.0448694	ns	0.149579	0.63476	B	B	Naive B	Mixed
C19orf44	ses_cd:is_ti	-0.0843517	ns	0.149598	0.63476	B	B	Naive B	Mixed
ADGRE5	ses_cd:is_ti	0.0447332	ns	0.149606	0.63476	B	B	Naive B	Mixed
AC023157.3	ses_cd:is_ti	0.0672509	ns	0.149614	0.63476	B	B	Naive B	Mixed
TEX48	ses_cd:is_ti	-0.0925254	ns	0.149751	0.635006	B	B	Naive B	Mixed
AL627171.2	ses_cd:is_ti	-0.0580262	ns	0.149798	0.635006	B	B	Naive B	Mixed
AC117834.1	ses_cd:is_ti	-0.0748382	ns	0.149827	0.635006	B	B	Naive B	Mixed
STX10	ses_cd:is_ti	-0.0429563	ns	0.149874	0.635006	B	B	Naive B	Mixed
MHENCR	ses_cd:is_ti	0.0445253	ns	0.150039	0.635284	B	B	Naive B	Mixed
KLF7	ses_cd:is_ti	0.0428337	ns	0.150048	0.635284	B	B	Naive B	Mixed
ACP1	ses_cd:is_ti	-0.0267545	ns	0.150131	0.635284	B	B	Naive B	Mixed
PDK1	ses_cd:is_ti	0.0407176	ns	0.150158	0.635284	B	B	Naive B	Mixed
INTS1	ses_cd:is_ti	-0.0454268	ns	0.150193	0.635284	B	B	Naive B	Mixed
GNAS	ses_cd:is_ti	-0.0217788	ns	0.150391	0.635694	B	B	Naive B	Mixed
ARHGAP26	ses_cd:is_ti	0.0760679	ns	0.150433	0.635694	B	B	Naive B	Mixed
DPY19L1	ses_cd:is_ti	-0.0498188	ns	0.150476	0.635694	B	B	Naive B	Mixed
RNASEK	ses_cd:is_ti	-0.0410744	ns	0.15057	0.635694	B	B	Naive B	Mixed
GLB1	ses_cd:is_ti	0.0341141	ns	0.150695	0.635694	B	B	Naive B	Mixed
KIN	ses_cd:is_ti	-0.0306173	ns	0.150725	0.635694	B	B	Naive B	Mixed
ARHGEF5	ses_cd:is_ti	0.113252	ns	0.150734	0.635694	B	B	Naive B	Mixed
GAN	ses_cd:is_ti	0.0602267	ns	0.150794	0.635694	B	B	Naive B	Mixed
AC022239.1	ses_cd:is_ti	0.0624425	ns	0.15083	0.635694	B	B	Naive B	Mixed
AC004551.1	ses_cd:is_ti	-0.065397	ns	0.150836	0.635694	B	B	Naive B	Mixed
EIF3K	ses_cd:is_ti	-0.0274213	ns	0.150902	0.635694	B	B	Naive B	Mixed
AC106900.1	ses_cd:is_ti	0.0831384	ns	0.150945	0.635694	B	B	Naive B	Mixed
KLHL15	ses_cd:is_ti	0.0563405	ns	0.151054	0.635694	B	B	Naive B	Mixed
TAF8	ses_cd:is_ti	0.0336797	ns	0.151079	0.635694	B	B	Naive B	Mixed
AC010320.4	ses_cd:is_ti	-0.0617183	ns	0.151081	0.635694	B	B	Naive B	Mixed
CYB5B	ses_cd:is_ti	0.030572	ns	0.151131	0.635694	B	B	Naive B	Mixed
RANBP2	ses_cd:is_ti	0.0244064	ns	0.151287	0.635694	B	B	Naive B	Mixed
TRIR	ses_cd:is_ti	-0.0243979	ns	0.151342	0.635694	B	B	Naive B	Mixed
XPO5	ses_cd:is_ti	0.0499163	ns	0.151394	0.635694	B	B	Naive B	Mixed
NPM1	ses_cd:is_ti	-0.0287338	ns	0.151425	0.635694	B	B	Naive B	Mixed
C6orf99	ses_cd:is_ti	0.0831955	ns	0.151505	0.635694	B	B	Naive B	Mixed
RAB29	ses_cd:is_ti	0.0354537	ns	0.151551	0.635694	B	B	Naive B	Mixed
FAM13B	ses_cd:is_ti	0.0283744	ns	0.151568	0.635694	B	B	Naive B	Mixed
PFDN2	ses_cd:is_ti	-0.0332743	ns	0.151571	0.635694	B	B	Naive B	Mixed
NELFE	ses_cd:is_ti	-0.0370373	ns	0.151625	0.635694	B	B	Naive B	Mixed
PCIF1	ses_cd:is_ti	-0.0462748	ns	0.151694	0.635694	B	B	Naive B	Mixed
SDCBP	ses_cd:is_ti	0.0279993	ns	0.151715	0.635694	B	B	Naive B	Mixed
RNASEH2C	ses_cd:is_ti	-0.0338553	ns	0.15174	0.635694	B	B	Naive B	Mixed
AC106037.2	ses_cd:is_ti	0.0831876	ns	0.151758	0.635694	B	B	Naive B	Mixed
CYB561D2-1	ses_cd:is_ti	0.0831017	ns	0.151854	0.635838	B	B	Naive B	Mixed
INPP5F	ses_cd:is_ti	0.0486696	ns	0.151914	0.635838	B	B	Naive B	Mixed
AC007728.1	ses_cd:is_ti	0.0791765	ns	0.151945	0.635838	B	B	Naive B	Mixed
USP8	ses_cd:is_ti	0.0261965	ns	0.15213	0.635838	B	B	Naive B	Mixed
PXN-AS1	ses_cd:is_ti	-0.0604945	ns	0.152209	0.635838	B	B	Naive B	Mixed
IDNK	ses_cd:is_ti	-0.0367986	ns	0.152233	0.635838	B	B	Naive B	Mixed
UBQLN2	ses_cd:is_ti	0.0465732	ns	0.152287	0.635838	B	B	Naive B	Mixed
MRPS10	ses_cd:is_ti	-0.0346984	ns	0.152294	0.635838	B	B	Naive B	Mixed
KRCC1	ses_cd:is_ti	0.0256534	ns	0.152297	0.635838	B	B	Naive B	Mixed
AC097634.1	ses_cd:is_ti	0.0529056	ns	0.152299	0.635838	B	B	Naive B	Mixed
TANK	ses_cd:is_ti	0.026611	ns	0.15241	0.635892	B	B	Naive B	Mixed
ZNF407	ses_cd:is_ti	0.0278054	ns	0.152485	0.635892	B	B	Naive B	Mixed
FBXL2	ses_cd:is_ti	-0.0603598	ns	0.152488	0.635892	B	B	Naive B	Mixed
DNAJB14	ses_cd:is_ti	0.0280188	ns	0.152597	0.635892	B	B	Naive B	Mixed
ASXL1	ses_cd:is_ti	0.0305589	ns	0.152646	0.635892	B	B	Naive B	Mixed
RERE	ses_cd:is_ti	0.0255201	ns	0.152649	0.635892	B	B	Naive B	Mixed
TAF9B	ses_cd:is_ti	0.071084	ns	0.152667	0.635892	B	B	Naive B	Mixed
ZNF254	ses_cd:is_ti	0.0316404	ns	0.152824	0.636338	B	B	Naive B	Mixed
COP1	ses_cd:is_ti	0.0265592	ns	0.153101	0.636938	B	B	Naive B	Mixed
TCTN2	ses_cd:is_ti	0.0957257	ns	0.153104	0.636938	B	B	Naive B	Mixed
AL441992.1	ses_cd:is_ti	-0.0971684	ns	0.153121	0.636938	B	B	Naive B	Mixed
RAB5C	ses_cd:is_ti	-0.032519	ns	0.15322	0.637139	B	B	Naive B	Mixed
FASTK	ses_cd:is_ti	0.0613398	ns	0.153276	0.63716	B	B	Naive B	Mixed
CCSER2	ses_cd:is_ti	0.0293372	ns	0.153347	0.637244	B	B	Naive B	Mixed
LINC00907	ses_cd:is_ti	0.0973578	ns	0.153434	0.637397	B	B	Naive B	Mixed
USP31	ses_cd:is_ti	0.0904672	ns	0.153589	0.637628	B	B	Naive B	Mixed
ERI1	ses_cd:is_ti	0.0421916	ns	0.153627	0.637628	B	B	Naive B	Mixed
KEAP1	ses_cd:is_ti	-0.0850975	ns	0.153642	0.637628	B	B	Naive B	Mixed
CYB5R1	ses_cd:is_ti	-0.050485	ns	0.153711	0.637638	B	B	Naive B	Mixed
SEPT1	ses_cd:is_ti	-0.0400687	ns	0.153746	0.637638	B	B	Naive B	Mixed
SF3B6	ses_cd:is_ti	-0.0292254	ns	0.153836	0.6378	B	B	Naive B	Mixed
PPP3CB	ses_cd:is_ti	0.0247336	ns	0.154082	0.638303	B	B	Naive B	Mixed
GPSM2	ses_cd:is_ti	-0.0436799	ns	0.154134	0.638303	B	B	Naive B	Mixed
ZNF117	ses_cd:is_ti	0.0496354	ns	0.154149	0.638303	B	B	Naive B	Mixed
ATAD1	ses_cd:is_ti	0.027623	ns	0.15421	0.638303	B	B	Naive B	Mixed
LIMA1	ses_cd:is_ti	0.133611	ns	0.15432	0.638303	B	B	Naive B	Mixed
MED20	ses_cd:is_ti	-0.0806521	ns	0.154334	0.638303	B	B	Naive B	Mixed
AC006042.2	ses_cd:is_ti	0.075603	ns	0.154382	0.638303	B	B	Naive B	Mixed
AP001432.1	ses_cd:is_ti	0.0802329	ns	0.154414	0.638303	B	B	Naive B	Mixed
RBM12B	ses_cd:is_ti	0.0322479	ns	0.154452	0.638303	B	B	Naive B	Mixed
MAPK1IP1L	ses_cd:is_ti	0.0244977	ns	0.15449	0.638303	B	B	Naive B	Mixed
SOCS5	ses_cd:is_ti	0.0421528	ns	0.154517	0.638303	B	B	Naive B	Mixed
LINC01781	ses_cd:is_ti	0.0717059	ns	0.154735	0.638549	B	B	Naive B	Mixed
AC010422.6	ses_cd:is_ti	-0.0627675	ns	0.154854	0.638549	B	B	Naive B	Mixed
EVI5	ses_cd:is_ti	0.0333577	ns	0.154878	0.638549	B	B	Naive B	Mixed
SETDB1	ses_cd:is_ti	0.0281289	ns	0.154884	0.638549	B	B	Naive B	Mixed
CLEC2B	ses_cd:is_ti	0.0282319	ns	0.154906	0.638549	B	B	Naive B	Mixed
AC136475.1	ses_cd:is_ti	0.0931433	ns	0.154927	0.638549	B	B	Naive B	Mixed
UBXN7	ses_cd:is_ti	0.0318651	ns	0.154983	0.638549	B	B	Naive B	Mixed
MCOLN2	ses_cd:is_ti	0.0798534	ns	0.15501	0.638549	B	B	Naive B	Mixed
ZNF33B	ses_cd:is_ti	0.0331575	ns	0.155086	0.638549	B	B	Naive B	Mixed
CBX6	ses_cd:is_ti	-0.0427461	ns	0.155199	0.638549	B	B	Naive B	Mixed
BRMS1L	ses_cd:is_ti	0.05282	ns	0.155232	0.638549	B	B	Naive B	Mixed
CARD19	ses_cd:is_ti	0.0767462	ns	0.155238	0.638549	B	B	Naive B	Mixed
OIP5	ses_cd:is_ti	-0.0666559	ns	0.155279	0.638549	B	B	Naive B	Mixed
IGKV3-11	ses_cd:is_ti	-0.0926162	ns	0.155288	0.638549	B	B	Naive B	Mixed
KAT5	ses_cd:is_ti	-0.0410207	ns	0.155558	0.639119	B	B	Naive B	Mixed
HNRNPK	ses_cd:is_ti	-0.0213801	ns	0.155573	0.639119	B	B	Naive B	Mixed
HMGCR	ses_cd:is_ti	-0.0538723	ns	0.155609	0.639119	B	B	Naive B	Mixed
MCCC1	ses_cd:is_ti	0.0393323	ns	0.155631	0.639119	B	B	Naive B	Mixed
UFC1	ses_cd:is_ti	-0.0286283	ns	0.15573	0.639317	B	B	Naive B	Mixed
PRKAR1A	ses_cd:is_ti	0.0283078	ns	0.155936	0.639953	B	B	Naive B	Mixed
TP53TG1	ses_cd:is_ti	-0.0515521	ns	0.156013	0.64006	B	B	Naive B	Mixed
TMEM131	ses_cd:is_ti	0.0257653	ns	0.156245	0.640803	B	B	Naive B	Mixed
DYNLRB1	ses_cd:is_ti	-0.032029	ns	0.156324	0.640917	B	B	Naive B	Mixed
HIBCH	ses_cd:is_ti	-0.0260472	ns	0.156375	0.640917	B	B	Naive B	Mixed
GMCL1	ses_cd:is_ti	-0.0338619	ns	0.156503	0.641233	B	B	Naive B	Mixed
SPINT1	ses_cd:is_ti	0.132957	ns	0.156695	0.641708	B	B	Naive B	Mixed
ATP5F1D	ses_cd:is_ti	-0.0290941	ns	0.156761	0.641708	B	B	Naive B	Mixed
LCLAT1	ses_cd:is_ti	0.0306568	ns	0.156794	0.641708	B	B	Naive B	Mixed
AC100861.2	ses_cd:is_ti	-0.046759	ns	0.156823	0.641708	B	B	Naive B	Mixed
AC008764.2	ses_cd:is_ti	0.0779568	ns	0.15695	0.642017	B	B	Naive B	Mixed
KSR1	ses_cd:is_ti	0.0494234	ns	0.157078	0.642295	B	B	Naive B	Mixed
IL24	ses_cd:is_ti	0.053231	ns	0.157137	0.642295	B	B	Naive B	Mixed
RNF130	ses_cd:is_ti	0.0440246	ns	0.157208	0.642295	B	B	Naive B	Mixed
PDK3	ses_cd:is_ti	0.0331286	ns	0.157223	0.642295	B	B	Naive B	Mixed
RNASEH2B	ses_cd:is_ti	0.0240991	ns	0.157298	0.642395	B	B	Naive B	Mixed
SYCP3	ses_cd:is_ti	0.0580602	ns	0.157435	0.642745	B	B	Naive B	Mixed
PPARA	ses_cd:is_ti	0.0582976	ns	0.157515	0.642862	B	B	Naive B	Mixed
MBD5	ses_cd:is_ti	0.026371	ns	0.157725	0.643511	B	B	Naive B	Mixed
NTN1	ses_cd:is_ti	0.0858196	ns	0.157788	0.643559	B	B	Naive B	Mixed
MRPS25	ses_cd:is_ti	-0.0314492	ns	0.157977	0.643839	B	B	Naive B	Mixed
TMEM117	ses_cd:is_ti	0.0506733	ns	0.158015	0.643839	B	B	Naive B	Mixed
DUSP5	ses_cd:is_ti	0.115437	ns	0.158045	0.643839	B	B	Naive B	Mixed
SRP9	ses_cd:is_ti	-0.0256573	ns	0.158062	0.643839	B	B	Naive B	Mixed
TCEA1	ses_cd:is_ti	-0.0211715	ns	0.158167	0.643963	B	B	Naive B	Mixed
IGHV3-49	ses_cd:is_ti	-0.113151	ns	0.158246	0.643963	B	B	Naive B	Mixed
ZNF605	ses_cd:is_ti	0.0464688	ns	0.158262	0.643963	B	B	Naive B	Mixed
GIMAP1	ses_cd:is_ti	-0.0886535	ns	0.158298	0.643963	B	B	Naive B	Mixed
PLOD1	ses_cd:is_ti	0.0850901	ns	0.158378	0.644081	B	B	Naive B	Mixed
ZNF174	ses_cd:is_ti	-0.0723444	ns	0.158534	0.644302	B	B	Naive B	Mixed
FAHD2B	ses_cd:is_ti	-0.107207	ns	0.158552	0.644302	B	B	Naive B	Mixed
UBE3B	ses_cd:is_ti	0.037049	ns	0.158586	0.644302	B	B	Naive B	Mixed
SKIV2L	ses_cd:is_ti	0.051285	ns	0.158694	0.644359	B	B	Naive B	Mixed
SYT1	ses_cd:is_ti	0.111934	ns	0.158715	0.644359	B	B	Naive B	Mixed
WASHC3	ses_cd:is_ti	0.0206089	ns	0.158754	0.644359	B	B	Naive B	Mixed
MTF2	ses_cd:is_ti	0.0257184	ns	0.158911	0.644587	B	B	Naive B	Mixed
AC016866.2	ses_cd:is_ti	-0.0948356	ns	0.158936	0.644587	B	B	Naive B	Mixed
WARS	ses_cd:is_ti	0.098769	ns	0.158981	0.644587	B	B	Naive B	Mixed
ALDH3A2	ses_cd:is_ti	-0.072924	ns	0.159016	0.644587	B	B	Naive B	Mixed
MCU	ses_cd:is_ti	0.0513098	ns	0.15913	0.64465	B	B	Naive B	Mixed
TMEM33	ses_cd:is_ti	0.0399643	ns	0.159164	0.64465	B	B	Naive B	Mixed
LINC02227	ses_cd:is_ti	0.127116	ns	0.159206	0.64465	B	B	Naive B	Mixed
SPICE1	ses_cd:is_ti	0.0333528	ns	0.159243	0.64465	B	B	Naive B	Mixed
RBBP5	ses_cd:is_ti	-0.0352842	ns	0.159395	0.64465	B	B	Naive B	Mixed
COX6B1	ses_cd:is_ti	-0.0299953	ns	0.159398	0.64465	B	B	Naive B	Mixed
JAK1	ses_cd:is_ti	0.0180616	ns	0.159451	0.64465	B	B	Naive B	Mixed
GALT	ses_cd:is_ti	0.05435	ns	0.159485	0.64465	B	B	Naive B	Mixed
RANBP1	ses_cd:is_ti	-0.0339701	ns	0.159567	0.64465	B	B	Naive B	Mixed
CHN1	ses_cd:is_ti	-0.0908896	ns	0.159579	0.64465	B	B	Naive B	Mixed
IFI6	ses_cd:is_ti	-0.0843129	ns	0.159596	0.64465	B	B	Naive B	Mixed
ZNF813	ses_cd:is_ti	-0.0420022	ns	0.159684	0.644796	B	B	Naive B	Mixed
LINC00843	ses_cd:is_ti	0.0731891	ns	0.15986	0.645299	B	B	Naive B	Mixed
MRPL3	ses_cd:is_ti	-0.0257056	ns	0.159935	0.645395	B	B	Naive B	Mixed
NGLY1	ses_cd:is_ti	0.0217837	ns	0.160201	0.646104	B	B	Naive B	Mixed
HEATR6	ses_cd:is_ti	0.0504402	ns	0.160214	0.646104	B	B	Naive B	Mixed
GIGYF2	ses_cd:is_ti	0.0265937	ns	0.160446	0.646619	B	B	Naive B	Mixed
CLCN5	ses_cd:is_ti	0.0719849	ns	0.160491	0.646619	B	B	Naive B	Mixed
AL354733.3	ses_cd:is_ti	-0.0665406	ns	0.160496	0.646619	B	B	Naive B	Mixed
HARS2	ses_cd:is_ti	0.0383635	ns	0.160692	0.647201	B	B	Naive B	Mixed
SRRT	ses_cd:is_ti	-0.0289354	ns	0.16076	0.647269	B	B	Naive B	Mixed
ZNF263	ses_cd:is_ti	0.0327608	ns	0.160828	0.647333	B	B	Naive B	Mixed
SPSB2	ses_cd:is_ti	-0.0659671	ns	0.160932	0.647544	B	B	Naive B	Mixed
SNAPC2	ses_cd:is_ti	-0.0695557	ns	0.160984	0.647548	B	B	Naive B	Mixed
AC099850.1	ses_cd:is_ti	0.0856583	ns	0.161087	0.647643	B	B	Naive B	Mixed
ENTPD1-AS1	ses_cd:is_ti	-0.0295892	ns	0.161159	0.647643	B	B	Naive B	Mixed
PPM1K	ses_cd:is_ti	0.0232689	ns	0.161163	0.647643	B	B	Naive B	Mixed
ABCG1	ses_cd:is_ti	0.0644658	ns	0.161274	0.647885	B	B	Naive B	Mixed
LRGUK	ses_cd:is_ti	0.111013	ns	0.161377	0.648089	B	B	Naive B	Mixed
VPS37B	ses_cd:is_ti	0.0315393	ns	0.16149	0.648142	B	B	Naive B	Mixed
AC023389.1	ses_cd:is_ti	-0.0414084	ns	0.161542	0.648142	B	B	Naive B	Mixed
IGHV4-39	ses_cd:is_ti	-0.119619	ns	0.161596	0.648142	B	B	Naive B	Mixed
PFDN5	ses_cd:is_ti	-0.0264178	ns	0.161597	0.648142	B	B	Naive B	Mixed
AFTPH	ses_cd:is_ti	0.0254669	ns	0.161696	0.648334	B	B	Naive B	Mixed
ZNF276	ses_cd:is_ti	-0.0366626	ns	0.161801	0.648347	B	B	Naive B	Mixed
COX7C	ses_cd:is_ti	-0.0263831	ns	0.161803	0.648347	B	B	Naive B	Mixed
ZMYM3	ses_cd:is_ti	-0.0702373	ns	0.161938	0.648392	B	B	Naive B	Mixed
WDR1	ses_cd:is_ti	-0.0315431	ns	0.161947	0.648392	B	B	Naive B	Mixed
PRR12	ses_cd:is_ti	0.0435596	ns	0.162042	0.648392	B	B	Naive B	Mixed
FASN	ses_cd:is_ti	-0.0938763	ns	0.162044	0.648392	B	B	Naive B	Mixed
AP003086.2	ses_cd:is_ti	-0.0510793	ns	0.162106	0.648392	B	B	Naive B	Mixed
KCNN4	ses_cd:is_ti	-0.0639396	ns	0.162124	0.648392	B	B	Naive B	Mixed
SFSWAP	ses_cd:is_ti	0.0260875	ns	0.162299	0.6487	B	B	Naive B	Mixed
WDR88	ses_cd:is_ti	-0.0688757	ns	0.162304	0.6487	B	B	Naive B	Mixed
PLCL2	ses_cd:is_ti	0.0273789	ns	0.16248	0.649047	B	B	Naive B	Mixed
AC068888.1	ses_cd:is_ti	-0.0353707	ns	0.162588	0.649047	B	B	Naive B	Mixed
AC005258.1	ses_cd:is_ti	-0.0379498	ns	0.162598	0.649047	B	B	Naive B	Mixed
DNAJC11	ses_cd:is_ti	0.035904	ns	0.162645	0.649047	B	B	Naive B	Mixed
RPL36	ses_cd:is_ti	-0.0269196	ns	0.162695	0.649047	B	B	Naive B	Mixed
WWP2	ses_cd:is_ti	0.0259556	ns	0.16272	0.649047	B	B	Naive B	Mixed
POLE2	ses_cd:is_ti	-0.0543467	ns	0.162753	0.649047	B	B	Naive B	Mixed
DUT	ses_cd:is_ti	-0.0285043	ns	0.162805	0.649047	B	B	Naive B	Mixed
PSME1	ses_cd:is_ti	0.030739	ns	0.162958	0.6491	B	B	Naive B	Mixed
AC022973.3	ses_cd:is_ti	-0.0725625	ns	0.162967	0.6491	B	B	Naive B	Mixed
DHRS1	ses_cd:is_ti	-0.0504546	ns	0.162983	0.6491	B	B	Naive B	Mixed
NCF4	ses_cd:is_ti	-0.0425996	ns	0.163025	0.6491	B	B	Naive B	Mixed
RAD1	ses_cd:is_ti	-0.0420862	ns	0.163104	0.64921	B	B	Naive B	Mixed
ZNF638	ses_cd:is_ti	0.0213667	ns	0.163394	0.650157	B	B	Naive B	Mixed
AP001011.1	ses_cd:is_ti	0.0393548	ns	0.163576	0.650664	B	B	Naive B	Mixed
CTBP1	ses_cd:is_ti	0.035	ns	0.163625	0.650664	B	B	Naive B	Mixed
ZNRF2	ses_cd:is_ti	0.0270948	ns	0.163781	0.650695	B	B	Naive B	Mixed
LSM7	ses_cd:is_ti	-0.025927	ns	0.163795	0.650695	B	B	Naive B	Mixed
ARPC2	ses_cd:is_ti	-0.0210221	ns	0.163835	0.650695	B	B	Naive B	Mixed
TMEM109	ses_cd:is_ti	-0.0396023	ns	0.16384	0.650695	B	B	Naive B	Mixed
FAM89A	ses_cd:is_ti	0.0736045	ns	0.163921	0.650812	B	B	Naive B	Mixed
AC036214.3	ses_cd:is_ti	0.0739343	ns	0.164087	0.651139	B	B	Naive B	Mixed
ZNF771	ses_cd:is_ti	0.062457	ns	0.164194	0.651139	B	B	Naive B	Mixed
LCMT1	ses_cd:is_ti	0.042294	ns	0.164209	0.651139	B	B	Naive B	Mixed
F8A1	ses_cd:is_ti	0.0578305	ns	0.164244	0.651139	B	B	Naive B	Mixed
GADD45GIP1	ses_cd:is_ti	-0.0323636	ns	0.164263	0.651139	B	B	Naive B	Mixed
ZNF415	ses_cd:is_ti	0.0755962	ns	0.16433	0.651198	B	B	Naive B	Mixed
ST14	ses_cd:is_ti	-0.119293	ns	0.164572	0.651264	B	B	Naive B	Mixed
AC002480.4	ses_cd:is_ti	0.0544574	ns	0.16459	0.651264	B	B	Naive B	Mixed
RPLP0	ses_cd:is_ti	-0.0258098	ns	0.164667	0.651264	B	B	Naive B	Mixed
CEP19	ses_cd:is_ti	0.0737945	ns	0.164741	0.651264	B	B	Naive B	Mixed
PPP2R2A	ses_cd:is_ti	-0.0236677	ns	0.164744	0.651264	B	B	Naive B	Mixed
ECPAS	ses_cd:is_ti	0.0422378	ns	0.164831	0.651264	B	B	Naive B	Mixed
RIOK2	ses_cd:is_ti	-0.0418437	ns	0.164849	0.651264	B	B	Naive B	Mixed
AMT	ses_cd:is_ti	-0.0772029	ns	0.164878	0.651264	B	B	Naive B	Mixed
IRF8	ses_cd:is_ti	0.0235253	ns	0.164905	0.651264	B	B	Naive B	Mixed
CDK8	ses_cd:is_ti	0.0349158	ns	0.164911	0.651264	B	B	Naive B	Mixed
SH2D3C	ses_cd:is_ti	-0.0274585	ns	0.164922	0.651264	B	B	Naive B	Mixed
FCHO1	ses_cd:is_ti	-0.0363739	ns	0.164969	0.651264	B	B	Naive B	Mixed
ZNF609	ses_cd:is_ti	0.0383898	ns	0.165021	0.651264	B	B	Naive B	Mixed
UBP1	ses_cd:is_ti	0.0303362	ns	0.165121	0.651374	B	B	Naive B	Mixed
NCAPH2	ses_cd:is_ti	-0.0569256	ns	0.165152	0.651374	B	B	Naive B	Mixed
TIGD7	ses_cd:is_ti	0.0425084	ns	0.165282	0.651659	B	B	Naive B	Mixed
DTYMK	ses_cd:is_ti	-0.0442455	ns	0.165358	0.651659	B	B	Naive B	Mixed
SLC20A1	ses_cd:is_ti	0.0508866	ns	0.165381	0.651659	B	B	Naive B	Mixed
UCK2	ses_cd:is_ti	0.0743267	ns	0.165488	0.651879	B	B	Naive B	Mixed
ZNF622	ses_cd:is_ti	-0.0378426	ns	0.16572	0.652458	B	B	Naive B	Mixed
AC112722.1	ses_cd:is_ti	-0.0552863	ns	0.165739	0.652458	B	B	Naive B	Mixed
HNRNPA3	ses_cd:is_ti	-0.023183	ns	0.165908	0.652623	B	B	Naive B	Mixed
RICTOR	ses_cd:is_ti	0.0259282	ns	0.165973	0.652623	B	B	Naive B	Mixed
FMC1	ses_cd:is_ti	-0.0436289	ns	0.166066	0.652623	B	B	Naive B	Mixed
TMEM259	ses_cd:is_ti	-0.0375694	ns	0.166086	0.652623	B	B	Naive B	Mixed
RAC2	ses_cd:is_ti	-0.0263818	ns	0.166108	0.652623	B	B	Naive B	Mixed
PLK3	ses_cd:is_ti	-0.0708016	ns	0.16615	0.652623	B	B	Naive B	Mixed
SKIL	ses_cd:is_ti	-0.0368539	ns	0.166217	0.652623	B	B	Naive B	Mixed
SYNJ2BP	ses_cd:is_ti	0.0421954	ns	0.166241	0.652623	B	B	Naive B	Mixed
ASPHD2	ses_cd:is_ti	0.0571185	ns	0.166295	0.652623	B	B	Naive B	Mixed
AC006213.2	ses_cd:is_ti	0.0937865	ns	0.166303	0.652623	B	B	Naive B	Mixed
RNF139-AS1	ses_cd:is_ti	0.0649852	ns	0.166353	0.652623	B	B	Naive B	Mixed
INO80C	ses_cd:is_ti	-0.0530827	ns	0.166469	0.652825	B	B	Naive B	Mixed
DND1	ses_cd:is_ti	0.10733	ns	0.166564	0.652825	B	B	Naive B	Mixed
CYP20A1	ses_cd:is_ti	0.0301974	ns	0.166613	0.652825	B	B	Naive B	Mixed
TP63	ses_cd:is_ti	0.172021	ns	0.16666	0.652825	B	B	Naive B	Mixed
ANKRD17	ses_cd:is_ti	0.0239676	ns	0.166664	0.652825	B	B	Naive B	Mixed
RAB7A	ses_cd:is_ti	0.0230759	ns	0.1669	0.653354	B	B	Naive B	Mixed
PCNX2	ses_cd:is_ti	-0.0394691	ns	0.166903	0.653354	B	B	Naive B	Mixed
HTT	ses_cd:is_ti	0.0278072	ns	0.166983	0.653404	B	B	Naive B	Mixed
AC135507.1	ses_cd:is_ti	0.0752439	ns	0.16702	0.653404	B	B	Naive B	Mixed
DDX11	ses_cd:is_ti	-0.0539307	ns	0.167316	0.654151	B	B	Naive B	Mixed
TIMM9	ses_cd:is_ti	-0.0324209	ns	0.167432	0.654151	B	B	Naive B	Mixed
PPM1B	ses_cd:is_ti	0.02617	ns	0.167449	0.654151	B	B	Naive B	Mixed
POLR3F	ses_cd:is_ti	-0.0464661	ns	0.167454	0.654151	B	B	Naive B	Mixed
PRDM4	ses_cd:is_ti	0.0397158	ns	0.167472	0.654151	B	B	Naive B	Mixed
HNRNPDL	ses_cd:is_ti	-0.0236136	ns	0.167524	0.654151	B	B	Naive B	Mixed
MKKS	ses_cd:is_ti	-0.049999	ns	0.167735	0.654481	B	B	Naive B	Mixed
TBC1D16	ses_cd:is_ti	-0.0803839	ns	0.167751	0.654481	B	B	Naive B	Mixed
RNF7	ses_cd:is_ti	-0.0286642	ns	0.167765	0.654481	B	B	Naive B	Mixed
TSPYL1	ses_cd:is_ti	0.0355471	ns	0.167936	0.654534	B	B	Naive B	Mixed
DNAH7	ses_cd:is_ti	0.0976337	ns	0.168042	0.654534	B	B	Naive B	Mixed
LRP2BP	ses_cd:is_ti	-0.0418649	ns	0.168059	0.654534	B	B	Naive B	Mixed
TBC1D7	ses_cd:is_ti	-0.0455724	ns	0.168068	0.654534	B	B	Naive B	Mixed
IL13RA1	ses_cd:is_ti	0.127393	ns	0.168071	0.654534	B	B	Naive B	Mixed
GINS4	ses_cd:is_ti	-0.0789153	ns	0.168091	0.654534	B	B	Naive B	Mixed
MICALL1	ses_cd:is_ti	0.0501502	ns	0.168264	0.654917	B	B	Naive B	Mixed
AB015752.1	ses_cd:is_ti	0.0811683	ns	0.168294	0.654917	B	B	Naive B	Mixed
RPLP1	ses_cd:is_ti	-0.0284046	ns	0.168454	0.655174	B	B	Naive B	Mixed
PCNA	ses_cd:is_ti	-0.0709587	ns	0.168511	0.655174	B	B	Naive B	Mixed
RAB10	ses_cd:is_ti	0.0215638	ns	0.168595	0.655174	B	B	Naive B	Mixed
VNN2	ses_cd:is_ti	0.0354508	ns	0.168635	0.655174	B	B	Naive B	Mixed
SMAP2	ses_cd:is_ti	0.0258797	ns	0.168715	0.655174	B	B	Naive B	Mixed
BLM	ses_cd:is_ti	0.0342168	ns	0.168734	0.655174	B	B	Naive B	Mixed
FMNL3	ses_cd:is_ti	-0.0417912	ns	0.168774	0.655174	B	B	Naive B	Mixed
C17orf100	ses_cd:is_ti	0.0358886	ns	0.168777	0.655174	B	B	Naive B	Mixed
LMBR1L	ses_cd:is_ti	0.0467032	ns	0.168866	0.655315	B	B	Naive B	Mixed
FLNA	ses_cd:is_ti	0.0427397	ns	0.168949	0.655377	B	B	Naive B	Mixed
AC011921.1	ses_cd:is_ti	-0.0659172	ns	0.168986	0.655377	B	B	Naive B	Mixed
ZNF618	ses_cd:is_ti	0.0665484	ns	0.169178	0.655886	B	B	Naive B	Mixed
SMNDC1	ses_cd:is_ti	-0.0305468	ns	0.169249	0.655886	B	B	Naive B	Mixed
NORAD	ses_cd:is_ti	-0.0389406	ns	0.169274	0.655886	B	B	Naive B	Mixed
TAF13	ses_cd:is_ti	-0.0577786	ns	0.169592	0.656778	B	B	Naive B	Mixed
CTSH	ses_cd:is_ti	-0.0444637	ns	0.16969	0.656778	B	B	Naive B	Mixed
COX11	ses_cd:is_ti	-0.0352671	ns	0.169743	0.656778	B	B	Naive B	Mixed
TOP1	ses_cd:is_ti	-0.0205285	ns	0.169853	0.656778	B	B	Naive B	Mixed
SBF1	ses_cd:is_ti	-0.0500456	ns	0.169928	0.656778	B	B	Naive B	Mixed
RPS15	ses_cd:is_ti	-0.0277527	ns	0.169956	0.656778	B	B	Naive B	Mixed
PPP6R2	ses_cd:is_ti	0.0251871	ns	0.169968	0.656778	B	B	Naive B	Mixed
AC004918.1	ses_cd:is_ti	0.0659967	ns	0.169972	0.656778	B	B	Naive B	Mixed
AC005480.1	ses_cd:is_ti	-0.040309	ns	0.169975	0.656778	B	B	Naive B	Mixed
LINC01891	ses_cd:is_ti	-0.0713095	ns	0.170033	0.656798	B	B	Naive B	Mixed
ZNF277	ses_cd:is_ti	0.0306226	ns	0.170346	0.65743	B	B	Naive B	Mixed
KRT18	ses_cd:is_ti	0.144625	ns	0.170362	0.65743	B	B	Naive B	Mixed
MED22	ses_cd:is_ti	-0.0498919	ns	0.170411	0.65743	B	B	Naive B	Mixed
SSU72	ses_cd:is_ti	-0.0233705	ns	0.170424	0.65743	B	B	Naive B	Mixed
CIC	ses_cd:is_ti	0.050443	ns	0.170458	0.65743	B	B	Naive B	Mixed
CHURC1-FNTB	ses_cd:is_ti	0.0775658	ns	0.170695	0.657814	B	B	Naive B	Mixed
SYNCRIP	ses_cd:is_ti	0.0226588	ns	0.170714	0.657814	B	B	Naive B	Mixed
PCNX4	ses_cd:is_ti	0.0300978	ns	0.170841	0.657814	B	B	Naive B	Mixed
FBXW4	ses_cd:is_ti	0.0263748	ns	0.170889	0.657814	B	B	Naive B	Mixed
ERF	ses_cd:is_ti	-0.0649521	ns	0.170901	0.657814	B	B	Naive B	Mixed
RPS8	ses_cd:is_ti	-0.0247954	ns	0.171059	0.657814	B	B	Naive B	Mixed
PEX2	ses_cd:is_ti	-0.0260906	ns	0.1712	0.657814	B	B	Naive B	Mixed
MT-CYB	ses_cd:is_ti	-0.0222414	ns	0.171228	0.657814	B	B	Naive B	Mixed
BTBD7	ses_cd:is_ti	0.0285797	ns	0.171265	0.657814	B	B	Naive B	Mixed
HSP90AB1	ses_cd:is_ti	-0.0256723	ns	0.171268	0.657814	B	B	Naive B	Mixed
ROCK2	ses_cd:is_ti	0.0353247	ns	0.171313	0.657814	B	B	Naive B	Mixed
AC046143.1	ses_cd:is_ti	-0.0817124	ns	0.171326	0.657814	B	B	Naive B	Mixed
HNRNPL	ses_cd:is_ti	-0.0253879	ns	0.171446	0.657814	B	B	Naive B	Mixed
NUP35	ses_cd:is_ti	0.0413892	ns	0.171528	0.657814	B	B	Naive B	Mixed
ERCC4	ses_cd:is_ti	0.0450536	ns	0.171596	0.657814	B	B	Naive B	Mixed
AL121935.1	ses_cd:is_ti	-0.0487803	ns	0.171618	0.657814	B	B	Naive B	Mixed
VPS39	ses_cd:is_ti	0.0325857	ns	0.171655	0.657814	B	B	Naive B	Mixed
ACTR5	ses_cd:is_ti	-0.0514249	ns	0.171721	0.657814	B	B	Naive B	Mixed
HMGCL	ses_cd:is_ti	-0.0407589	ns	0.171834	0.657814	B	B	Naive B	Mixed
CLCN3	ses_cd:is_ti	0.0255176	ns	0.17191	0.657814	B	B	Naive B	Mixed
TNNI2	ses_cd:is_ti	-0.061609	ns	0.171983	0.657814	B	B	Naive B	Mixed
NCBP2	ses_cd:is_ti	-0.0295339	ns	0.172091	0.657814	B	B	Naive B	Mixed
PHF13	ses_cd:is_ti	0.0624791	ns	0.172092	0.657814	B	B	Naive B	Mixed
RBM22	ses_cd:is_ti	-0.0303498	ns	0.172119	0.657814	B	B	Naive B	Mixed
AFDN	ses_cd:is_ti	0.11432	ns	0.172156	0.657814	B	B	Naive B	Mixed
NAALADL2	ses_cd:is_ti	0.136961	ns	0.172176	0.657814	B	B	Naive B	Mixed
ITGAE	ses_cd:is_ti	-0.0257685	ns	0.172198	0.657814	B	B	Naive B	Mixed
CD99	ses_cd:is_ti	-0.0312286	ns	0.17227	0.657814	B	B	Naive B	Mixed
PDHB	ses_cd:is_ti	-0.033615	ns	0.172426	0.657814	B	B	Naive B	Mixed
JPT1	ses_cd:is_ti	-0.0361492	ns	0.172538	0.657814	B	B	Naive B	Mixed
LINC02241	ses_cd:is_ti	0.0945692	ns	0.1726	0.657814	B	B	Naive B	Mixed
AL731567.1	ses_cd:is_ti	0.0887988	ns	0.172602	0.657814	B	B	Naive B	Mixed
MINCR	ses_cd:is_ti	-0.0727135	ns	0.172603	0.657814	B	B	Naive B	Mixed
AC074032.1	ses_cd:is_ti	-0.0335804	ns	0.172615	0.657814	B	B	Naive B	Mixed
EEF1A1	ses_cd:is_ti	-0.0254399	ns	0.172621	0.657814	B	B	Naive B	Mixed
RHOBTB2	ses_cd:is_ti	-0.0564781	ns	0.172823	0.657814	B	B	Naive B	Mixed
TOM1L1	ses_cd:is_ti	0.113845	ns	0.172827	0.657814	B	B	Naive B	Mixed
RPS21	ses_cd:is_ti	-0.0272307	ns	0.172864	0.657814	B	B	Naive B	Mixed
HOOK2	ses_cd:is_ti	-0.045907	ns	0.172899	0.657814	B	B	Naive B	Mixed
PLCG1-AS1	ses_cd:is_ti	-0.0611625	ns	0.172941	0.657814	B	B	Naive B	Mixed
SLC9A3	ses_cd:is_ti	0.115489	ns	0.172959	0.657814	B	B	Naive B	Mixed
ZNF568	ses_cd:is_ti	0.0364698	ns	0.172971	0.657814	B	B	Naive B	Mixed
NDUFA7	ses_cd:is_ti	-0.0604665	ns	0.173059	0.657814	B	B	Naive B	Mixed
BLOC1S1	ses_cd:is_ti	-0.0289519	ns	0.173075	0.657814	B	B	Naive B	Mixed
SRRD	ses_cd:is_ti	-0.0487682	ns	0.173079	0.657814	B	B	Naive B	Mixed
POGK	ses_cd:is_ti	-0.0334937	ns	0.173096	0.657814	B	B	Naive B	Mixed
HSD17B10	ses_cd:is_ti	-0.0397639	ns	0.173177	0.657814	B	B	Naive B	Mixed
RPL19	ses_cd:is_ti	-0.0264428	ns	0.173245	0.657814	B	B	Naive B	Mixed
SMC5	ses_cd:is_ti	0.0234777	ns	0.173294	0.657814	B	B	Naive B	Mixed
ZNF804A	ses_cd:is_ti	-0.0999166	ns	0.173306	0.657814	B	B	Naive B	Mixed
CAPRIN2	ses_cd:is_ti	0.0371269	ns	0.173317	0.657814	B	B	Naive B	Mixed
ZNF581	ses_cd:is_ti	-0.0381606	ns	0.173328	0.657814	B	B	Naive B	Mixed
AC092747.4	ses_cd:is_ti	0.0598914	ns	0.173335	0.657814	B	B	Naive B	Mixed
DDX10	ses_cd:is_ti	0.0280127	ns	0.173388	0.657815	B	B	Naive B	Mixed
TMEM192	ses_cd:is_ti	-0.0284303	ns	0.17382	0.658337	B	B	Naive B	Mixed
APBB1IP	ses_cd:is_ti	-0.0260873	ns	0.173854	0.658337	B	B	Naive B	Mixed
RUVBL1	ses_cd:is_ti	-0.033136	ns	0.173938	0.658337	B	B	Naive B	Mixed
ELP4	ses_cd:is_ti	0.0305727	ns	0.173975	0.658337	B	B	Naive B	Mixed
ABRACL	ses_cd:is_ti	-0.0315393	ns	0.174002	0.658337	B	B	Naive B	Mixed
RABGAP1	ses_cd:is_ti	0.0269612	ns	0.174127	0.658337	B	B	Naive B	Mixed
MXI1	ses_cd:is_ti	0.0429665	ns	0.174179	0.658337	B	B	Naive B	Mixed
ZSCAN25	ses_cd:is_ti	0.0519042	ns	0.174358	0.658337	B	B	Naive B	Mixed
ACCS	ses_cd:is_ti	0.0659179	ns	0.17442	0.658337	B	B	Naive B	Mixed
BNIP3	ses_cd:is_ti	-0.050001	ns	0.174468	0.658337	B	B	Naive B	Mixed
EIF4A2	ses_cd:is_ti	-0.0247947	ns	0.174486	0.658337	B	B	Naive B	Mixed
NET1	ses_cd:is_ti	0.122175	ns	0.174522	0.658337	B	B	Naive B	Mixed
TEFM	ses_cd:is_ti	-0.0322353	ns	0.174527	0.658337	B	B	Naive B	Mixed
KRBOX4	ses_cd:is_ti	0.0327575	ns	0.174568	0.658337	B	B	Naive B	Mixed
TTC8	ses_cd:is_ti	-0.0729669	ns	0.174629	0.658337	B	B	Naive B	Mixed
GPR107	ses_cd:is_ti	0.0326692	ns	0.174683	0.658337	B	B	Naive B	Mixed
EIF3D	ses_cd:is_ti	-0.0260366	ns	0.174712	0.658337	B	B	Naive B	Mixed
FBXO2	ses_cd:is_ti	-0.0804802	ns	0.17474	0.658337	B	B	Naive B	Mixed
TXN	ses_cd:is_ti	0.0615424	ns	0.174771	0.658337	B	B	Naive B	Mixed
USP42	ses_cd:is_ti	0.0355118	ns	0.174795	0.658337	B	B	Naive B	Mixed
SUV39H2	ses_cd:is_ti	-0.0608348	ns	0.174838	0.658337	B	B	Naive B	Mixed
SUZ12	ses_cd:is_ti	0.0228255	ns	0.174918	0.658337	B	B	Naive B	Mixed
LAMTOR2	ses_cd:is_ti	-0.0441065	ns	0.174918	0.658337	B	B	Naive B	Mixed
KLHL2	ses_cd:is_ti	0.0307719	ns	0.174936	0.658337	B	B	Naive B	Mixed
AC006547.1	ses_cd:is_ti	-0.0575932	ns	0.174951	0.658337	B	B	Naive B	Mixed
RPL36A	ses_cd:is_ti	-0.045188	ns	0.174996	0.658337	B	B	Naive B	Mixed
AGTRAP	ses_cd:is_ti	-0.0519399	ns	0.175054	0.658337	B	B	Naive B	Mixed
AL118506.1	ses_cd:is_ti	-0.0819829	ns	0.175136	0.658337	B	B	Naive B	Mixed
SLC25A14	ses_cd:is_ti	0.063716	ns	0.175239	0.658337	B	B	Naive B	Mixed
APOLD1	ses_cd:is_ti	0.0411765	ns	0.175341	0.658337	B	B	Naive B	Mixed
KLHL22	ses_cd:is_ti	0.0292589	ns	0.175357	0.658337	B	B	Naive B	Mixed
RPS27A	ses_cd:is_ti	-0.0273659	ns	0.175362	0.658337	B	B	Naive B	Mixed
AC046158.1	ses_cd:is_ti	-0.0746811	ns	0.175366	0.658337	B	B	Naive B	Mixed
YBX1	ses_cd:is_ti	-0.025731	ns	0.175372	0.658337	B	B	Naive B	Mixed
CAMKK2	ses_cd:is_ti	0.0529325	ns	0.175426	0.658337	B	B	Naive B	Mixed
RITA1	ses_cd:is_ti	-0.0525432	ns	0.175459	0.658337	B	B	Naive B	Mixed
UBL5	ses_cd:is_ti	-0.0330483	ns	0.175506	0.658337	B	B	Naive B	Mixed
AL161725.1	ses_cd:is_ti	-0.046252	ns	0.17552	0.658337	B	B	Naive B	Mixed
IGSF6	ses_cd:is_ti	-0.0984895	ns	0.175571	0.658337	B	B	Naive B	Mixed
SLC22A23	ses_cd:is_ti	0.129872	ns	0.175703	0.658585	B	B	Naive B	Mixed
IKZF1	ses_cd:is_ti	0.0233609	ns	0.175741	0.658585	B	B	Naive B	Mixed
CNPY2	ses_cd:is_ti	-0.0297558	ns	0.175798	0.6586	B	B	Naive B	Mixed
DZIP3	ses_cd:is_ti	0.0335402	ns	0.175973	0.65875	B	B	Naive B	Mixed
RNF44	ses_cd:is_ti	-0.0369438	ns	0.175976	0.65875	B	B	Naive B	Mixed
FKBP3	ses_cd:is_ti	-0.0283027	ns	0.176111	0.65875	B	B	Naive B	Mixed
ADCY3	ses_cd:is_ti	-0.0540878	ns	0.176187	0.65875	B	B	Naive B	Mixed
TMBIM1	ses_cd:is_ti	0.0548275	ns	0.176208	0.65875	B	B	Naive B	Mixed
TM2D2	ses_cd:is_ti	-0.042831	ns	0.176223	0.65875	B	B	Naive B	Mixed
SLC9A3R1	ses_cd:is_ti	-0.038924	ns	0.176288	0.65875	B	B	Naive B	Mixed
RNF212	ses_cd:is_ti	0.0904883	ns	0.176298	0.65875	B	B	Naive B	Mixed
GRIP1	ses_cd:is_ti	0.0637354	ns	0.17631	0.65875	B	B	Naive B	Mixed
ARHGAP25	ses_cd:is_ti	0.0296852	ns	0.176374	0.65879	B	B	Naive B	Mixed
HTT-AS	ses_cd:is_ti	0.071519	ns	0.176454	0.658893	B	B	Naive B	Mixed
CHRM5	ses_cd:is_ti	0.0519527	ns	0.176519	0.65894	B	B	Naive B	Mixed
CNOT7	ses_cd:is_ti	-0.0237281	ns	0.176635	0.658997	B	B	Naive B	Mixed
AC012123.1	ses_cd:is_ti	0.0758609	ns	0.176655	0.658997	B	B	Naive B	Mixed
KDM2A	ses_cd:is_ti	0.0244338	ns	0.176691	0.658997	B	B	Naive B	Mixed
CWF19L2	ses_cd:is_ti	-0.0237878	ns	0.176933	0.659517	B	B	Naive B	Mixed
COMMD10	ses_cd:is_ti	0.0280318	ns	0.177019	0.659517	B	B	Naive B	Mixed
NT5C3B	ses_cd:is_ti	0.059138	ns	0.177045	0.659517	B	B	Naive B	Mixed
RPL30	ses_cd:is_ti	-0.0258592	ns	0.177096	0.659517	B	B	Naive B	Mixed
RAB4B	ses_cd:is_ti	0.0530841	ns	0.17714	0.659517	B	B	Naive B	Mixed
RBFOX2	ses_cd:is_ti	-0.0702151	ns	0.177146	0.659517	B	B	Naive B	Mixed
DHPS	ses_cd:is_ti	-0.0362938	ns	0.177238	0.65959	B	B	Naive B	Mixed
AC005225.3	ses_cd:is_ti	0.089499	ns	0.177271	0.65959	B	B	Naive B	Mixed
OTUD4	ses_cd:is_ti	0.0261288	ns	0.177589	0.660461	B	B	Naive B	Mixed
NMB	ses_cd:is_ti	-0.0934166	ns	0.177621	0.660461	B	B	Naive B	Mixed
COX5A	ses_cd:is_ti	-0.0391982	ns	0.177694	0.660461	B	B	Naive B	Mixed
STUB1	ses_cd:is_ti	-0.0321058	ns	0.177789	0.660461	B	B	Naive B	Mixed
SP2-AS1	ses_cd:is_ti	-0.0442045	ns	0.177793	0.660461	B	B	Naive B	Mixed
PAPOLG	ses_cd:is_ti	0.0354578	ns	0.177964	0.660461	B	B	Naive B	Mixed
EFNA4	ses_cd:is_ti	-0.0609573	ns	0.178114	0.660461	B	B	Naive B	Mixed
BBX	ses_cd:is_ti	0.0243563	ns	0.178198	0.660461	B	B	Naive B	Mixed
RPL11	ses_cd:is_ti	-0.0257691	ns	0.178246	0.660461	B	B	Naive B	Mixed
CCDC102B	ses_cd:is_ti	0.0535169	ns	0.178252	0.660461	B	B	Naive B	Mixed
LEF1	ses_cd:is_ti	0.104461	ns	0.178253	0.660461	B	B	Naive B	Mixed
CLPX	ses_cd:is_ti	0.027078	ns	0.178282	0.660461	B	B	Naive B	Mixed
SACM1L	ses_cd:is_ti	0.029724	ns	0.178411	0.660461	B	B	Naive B	Mixed
CPNE3	ses_cd:is_ti	0.0304399	ns	0.178435	0.660461	B	B	Naive B	Mixed
GGH	ses_cd:is_ti	-0.0954068	ns	0.178439	0.660461	B	B	Naive B	Mixed
SNX5	ses_cd:is_ti	0.0218568	ns	0.178457	0.660461	B	B	Naive B	Mixed
SPON1-AS1	ses_cd:is_ti	0.0618703	ns	0.178491	0.660461	B	B	Naive B	Mixed
SMC3	ses_cd:is_ti	-0.0233711	ns	0.178501	0.660461	B	B	Naive B	Mixed
SHLD2	ses_cd:is_ti	0.0328939	ns	0.178505	0.660461	B	B	Naive B	Mixed
CHCHD1	ses_cd:is_ti	-0.0326148	ns	0.178597	0.66061	B	B	Naive B	Mixed
FCRL5	ses_cd:is_ti	0.0567771	ns	0.178676	0.660708	B	B	Naive B	Mixed
ECE1	ses_cd:is_ti	-0.0325597	ns	0.178853	0.660972	B	B	Naive B	Mixed
CDH23	ses_cd:is_ti	0.0899319	ns	0.178885	0.660972	B	B	Naive B	Mixed
AIMP1	ses_cd:is_ti	-0.0222683	ns	0.178906	0.660972	B	B	Naive B	Mixed
AC109587.1	ses_cd:is_ti	-0.0421857	ns	0.178967	0.661002	B	B	Naive B	Mixed
AC009107.2	ses_cd:is_ti	0.0686622	ns	0.179129	0.661406	B	B	Naive B	Mixed
RPL18	ses_cd:is_ti	-0.0260773	ns	0.179327	0.661812	B	B	Naive B	Mixed
SPTY2D1OS	ses_cd:is_ti	0.0746056	ns	0.179344	0.661812	B	B	Naive B	Mixed
BX890604.1	ses_cd:is_ti	0.0517607	ns	0.179429	0.661848	B	B	Naive B	Mixed
POLR2E	ses_cd:is_ti	-0.0341854	ns	0.179505	0.661848	B	B	Naive B	Mixed
EPHB6	ses_cd:is_ti	-0.0492903	ns	0.179539	0.661848	B	B	Naive B	Mixed
SMAD4	ses_cd:is_ti	0.0276037	ns	0.179565	0.661848	B	B	Naive B	Mixed
DCAF13	ses_cd:is_ti	-0.0326457	ns	0.179648	0.661962	B	B	Naive B	Mixed
NSMCE1	ses_cd:is_ti	-0.0319307	ns	0.179884	0.662637	B	B	Naive B	Mixed
SDHAF3	ses_cd:is_ti	0.0366825	ns	0.179972	0.662641	B	B	Naive B	Mixed
FAM220A	ses_cd:is_ti	-0.0542029	ns	0.180137	0.662641	B	B	Naive B	Mixed
PNPLA8	ses_cd:is_ti	0.0244995	ns	0.18014	0.662641	B	B	Naive B	Mixed
GON4L	ses_cd:is_ti	0.0255834	ns	0.180146	0.662641	B	B	Naive B	Mixed
MED19	ses_cd:is_ti	-0.0433645	ns	0.180196	0.662641	B	B	Naive B	Mixed
GK	ses_cd:is_ti	0.0820268	ns	0.180276	0.662641	B	B	Naive B	Mixed
MYH11	ses_cd:is_ti	-0.0522039	ns	0.180323	0.662641	B	B	Naive B	Mixed
R3HDM2	ses_cd:is_ti	0.0202967	ns	0.180426	0.662641	B	B	Naive B	Mixed
C1orf174	ses_cd:is_ti	-0.0423827	ns	0.18048	0.662641	B	B	Naive B	Mixed
IKZF2	ses_cd:is_ti	0.0515635	ns	0.180524	0.662641	B	B	Naive B	Mixed
CXCL13	ses_cd:is_ti	-0.0907285	ns	0.180534	0.662641	B	B	Naive B	Mixed
MSN	ses_cd:is_ti	-0.0211187	ns	0.180535	0.662641	B	B	Naive B	Mixed
PPP4C	ses_cd:is_ti	-0.0297882	ns	0.180571	0.662641	B	B	Naive B	Mixed
TRAF1	ses_cd:is_ti	-0.0771496	ns	0.180756	0.663125	B	B	Naive B	Mixed
NCF1	ses_cd:is_ti	-0.0226642	ns	0.181012	0.66387	B	B	Naive B	Mixed
PIAS4	ses_cd:is_ti	0.0440478	ns	0.181174	0.66427	B	B	Naive B	Mixed
APOL1	ses_cd:is_ti	0.0745764	ns	0.181397	0.664893	B	B	Naive B	Mixed
PDIA3	ses_cd:is_ti	-0.0262773	ns	0.181555	0.665226	B	B	Naive B	Mixed
PSMD14	ses_cd:is_ti	-0.0259713	ns	0.181648	0.665226	B	B	Naive B	Mixed
SKAP2	ses_cd:is_ti	-0.0241157	ns	0.181653	0.665226	B	B	Naive B	Mixed
GTF2F1	ses_cd:is_ti	-0.0315707	ns	0.1817	0.665226	B	B	Naive B	Mixed
RBM5	ses_cd:is_ti	0.0219185	ns	0.181881	0.665694	B	B	Naive B	Mixed
TMEM267	ses_cd:is_ti	0.0311897	ns	0.18198	0.665862	B	B	Naive B	Mixed
LYSMD3	ses_cd:is_ti	-0.0356852	ns	0.18222	0.666329	B	B	Naive B	Mixed
SGCB	ses_cd:is_ti	0.0771622	ns	0.182306	0.666329	B	B	Naive B	Mixed
CNIH4	ses_cd:is_ti	-0.0355693	ns	0.182315	0.666329	B	B	Naive B	Mixed
PRRG2	ses_cd:is_ti	0.0830827	ns	0.182369	0.666329	B	B	Naive B	Mixed
COPS9	ses_cd:is_ti	-0.033215	ns	0.182373	0.666329	B	B	Naive B	Mixed
SBDS	ses_cd:is_ti	-0.0360398	ns	0.182436	0.666338	B	B	Naive B	Mixed
BORCS6	ses_cd:is_ti	-0.0518695	ns	0.182571	0.666338	B	B	Naive B	Mixed
CCDC71	ses_cd:is_ti	-0.0635187	ns	0.182586	0.666338	B	B	Naive B	Mixed
PAIP2	ses_cd:is_ti	-0.021413	ns	0.182587	0.666338	B	B	Naive B	Mixed
IPO4	ses_cd:is_ti	0.0851927	ns	0.182677	0.666473	B	B	Naive B	Mixed
DAZAP1	ses_cd:is_ti	-0.0319223	ns	0.182815	0.666772	B	B	Naive B	Mixed
INTS11	ses_cd:is_ti	0.0390083	ns	0.182866	0.666772	B	B	Naive B	Mixed
PBX2	ses_cd:is_ti	0.034452	ns	0.182955	0.666903	B	B	Naive B	Mixed
SNF8	ses_cd:is_ti	-0.03058	ns	0.183165	0.667474	B	B	Naive B	Mixed
PDZD11	ses_cd:is_ti	-0.061889	ns	0.18322	0.667483	B	B	Naive B	Mixed
THRAP3	ses_cd:is_ti	0.0193808	ns	0.183434	0.668069	B	B	Naive B	Mixed
CPOX	ses_cd:is_ti	0.0576952	ns	0.183538	0.668252	B	B	Naive B	Mixed
EMC6	ses_cd:is_ti	-0.0409573	ns	0.183826	0.669107	B	B	Naive B	Mixed
TARSL2	ses_cd:is_ti	-0.0385824	ns	0.184026	0.669636	B	B	Naive B	Mixed
USP3	ses_cd:is_ti	0.020825	ns	0.184118	0.669636	B	B	Naive B	Mixed
TBC1D10A	ses_cd:is_ti	-0.0409549	ns	0.184131	0.669636	B	B	Naive B	Mixed
CEACAM1	ses_cd:is_ti	-0.0854614	ns	0.184208	0.66972	B	B	Naive B	Mixed
CEP95	ses_cd:is_ti	0.0248086	ns	0.184319	0.669884	B	B	Naive B	Mixed
TMEM154	ses_cd:is_ti	-0.0218137	ns	0.18436	0.669884	B	B	Naive B	Mixed
HNRNPA0	ses_cd:is_ti	-0.0255662	ns	0.184507	0.670039	B	B	Naive B	Mixed
SCN3A	ses_cd:is_ti	0.0471232	ns	0.184509	0.670039	B	B	Naive B	Mixed
KIF9	ses_cd:is_ti	0.0777424	ns	0.184812	0.670298	B	B	Naive B	Mixed
DNASE1	ses_cd:is_ti	-0.0292314	ns	0.184932	0.670298	B	B	Naive B	Mixed
CHPF2	ses_cd:is_ti	-0.0619429	ns	0.184974	0.670298	B	B	Naive B	Mixed
CRTC3	ses_cd:is_ti	0.0264513	ns	0.185009	0.670298	B	B	Naive B	Mixed
LRRK2	ses_cd:is_ti	0.0369308	ns	0.18512	0.670298	B	B	Naive B	Mixed
BTBD6	ses_cd:is_ti	-0.0598186	ns	0.185141	0.670298	B	B	Naive B	Mixed
DPF3	ses_cd:is_ti	-0.0445701	ns	0.18519	0.670298	B	B	Naive B	Mixed
CYC1	ses_cd:is_ti	-0.0532382	ns	0.18524	0.670298	B	B	Naive B	Mixed
SPIB	ses_cd:is_ti	-0.0317828	ns	0.185249	0.670298	B	B	Naive B	Mixed
DDX60	ses_cd:is_ti	0.0477382	ns	0.185262	0.670298	B	B	Naive B	Mixed
PDCD4-AS1	ses_cd:is_ti	-0.0594127	ns	0.18534	0.670298	B	B	Naive B	Mixed
RORA	ses_cd:is_ti	-0.0507441	ns	0.185364	0.670298	B	B	Naive B	Mixed
AC022639.1	ses_cd:is_ti	-0.0827278	ns	0.185368	0.670298	B	B	Naive B	Mixed
NPEPPS	ses_cd:is_ti	0.0270428	ns	0.18538	0.670298	B	B	Naive B	Mixed
KCNMB3	ses_cd:is_ti	-0.0596709	ns	0.185426	0.670298	B	B	Naive B	Mixed
MAGED2	ses_cd:is_ti	-0.0465251	ns	0.185435	0.670298	B	B	Naive B	Mixed
ZNF808	ses_cd:is_ti	0.036959	ns	0.18558	0.670629	B	B	Naive B	Mixed
FA2H	ses_cd:is_ti	-0.104615	ns	0.185702	0.670652	B	B	Naive B	Mixed
TNFRSF10D	ses_cd:is_ti	-0.0602416	ns	0.185705	0.670652	B	B	Naive B	Mixed
AC005498.3	ses_cd:is_ti	0.056515	ns	0.185755	0.670652	B	B	Naive B	Mixed
PCGF6	ses_cd:is_ti	-0.0474535	ns	0.185848	0.670652	B	B	Naive B	Mixed
PHAX	ses_cd:is_ti	-0.0330421	ns	0.185853	0.670652	B	B	Naive B	Mixed
PLEKHO1	ses_cd:is_ti	-0.0267393	ns	0.185987	0.670942	B	B	Naive B	Mixed
TEDC1	ses_cd:is_ti	0.0879342	ns	0.186158	0.671366	B	B	Naive B	Mixed
STAT4	ses_cd:is_ti	0.0825462	ns	0.186254	0.671432	B	B	Naive B	Mixed
UXT	ses_cd:is_ti	-0.0276876	ns	0.186286	0.671432	B	B	Naive B	Mixed
AK3	ses_cd:is_ti	0.0380523	ns	0.186336	0.671432	B	B	Naive B	Mixed
TBC1D8	ses_cd:is_ti	-0.0468389	ns	0.18641	0.671502	B	B	Naive B	Mixed
AC093827.5	ses_cd:is_ti	0.0942233	ns	0.186476	0.67155	B	B	Naive B	Mixed
ALDOA	ses_cd:is_ti	-0.0661349	ns	0.18677	0.672245	B	B	Naive B	Mixed
PTMS	ses_cd:is_ti	-0.110132	ns	0.186803	0.672245	B	B	Naive B	Mixed
ZNF707	ses_cd:is_ti	0.0559289	ns	0.186859	0.672245	B	B	Naive B	Mixed
LEO1	ses_cd:is_ti	-0.0325152	ns	0.186883	0.672245	B	B	Naive B	Mixed
AC006030.1	ses_cd:is_ti	0.0503983	ns	0.187049	0.672598	B	B	Naive B	Mixed
LBR	ses_cd:is_ti	-0.0268492	ns	0.187089	0.672598	B	B	Naive B	Mixed
AC012306.2	ses_cd:is_ti	0.0709793	ns	0.187286	0.673115	B	B	Naive B	Mixed
EDDM13	ses_cd:is_ti	-0.0697833	ns	0.187343	0.673127	B	B	Naive B	Mixed
TMEM220	ses_cd:is_ti	0.0444311	ns	0.187587	0.67381	B	B	Naive B	Mixed
FN3KRP	ses_cd:is_ti	-0.0437562	ns	0.187764	0.673966	B	B	Naive B	Mixed
RIPK1	ses_cd:is_ti	0.0298733	ns	0.187773	0.673966	B	B	Naive B	Mixed
CD83	ses_cd:is_ti	-0.0491927	ns	0.187792	0.673966	B	B	Naive B	Mixed
CXCR4	ses_cd:is_ti	0.0390335	ns	0.187957	0.674369	B	B	Naive B	Mixed
MAN1B1-DT	ses_cd:is_ti	0.0806113	ns	0.188234	0.675167	B	B	Naive B	Mixed
BTBD18	ses_cd:is_ti	0.0617214	ns	0.188421	0.675646	B	B	Naive B	Mixed
MUC20-OT1	ses_cd:is_ti	0.0319158	ns	0.188579	0.67583	B	B	Naive B	Mixed
LINC02132	ses_cd:is_ti	-0.0541963	ns	0.188615	0.67583	B	B	Naive B	Mixed
BRAF	ses_cd:is_ti	0.0254619	ns	0.188685	0.67583	B	B	Naive B	Mixed
SPTAN1	ses_cd:is_ti	0.0252667	ns	0.188701	0.67583	B	B	Naive B	Mixed
WDR82	ses_cd:is_ti	-0.0259999	ns	0.188741	0.67583	B	B	Naive B	Mixed
PEX19	ses_cd:is_ti	0.0525277	ns	0.188945	0.676365	B	B	Naive B	Mixed
TAF10	ses_cd:is_ti	-0.0289038	ns	0.18909	0.676503	B	B	Naive B	Mixed
ARMH1	ses_cd:is_ti	-0.0406574	ns	0.189091	0.676503	B	B	Naive B	Mixed
HNRNPM	ses_cd:is_ti	-0.0212506	ns	0.189153	0.676524	B	B	Naive B	Mixed
RPL36AL	ses_cd:is_ti	-0.0275668	ns	0.189268	0.676524	B	B	Naive B	Mixed
GLCE	ses_cd:is_ti	0.0827484	ns	0.189284	0.676524	B	B	Naive B	Mixed
PREX1	ses_cd:is_ti	0.0359366	ns	0.189442	0.676524	B	B	Naive B	Mixed
KDM5D	ses_cd:is_ti	0.0769241	ns	0.189471	0.676524	B	B	Naive B	Mixed
AL136295.2	ses_cd:is_ti	0.0785407	ns	0.189516	0.676524	B	B	Naive B	Mixed
R3HCC1	ses_cd:is_ti	-0.0467352	ns	0.189516	0.676524	B	B	Naive B	Mixed
ADGRE3	ses_cd:is_ti	-0.0569866	ns	0.189528	0.676524	B	B	Naive B	Mixed
C12orf43	ses_cd:is_ti	-0.0432934	ns	0.189698	0.67666	B	B	Naive B	Mixed
SLC7A1	ses_cd:is_ti	-0.0447136	ns	0.189709	0.67666	B	B	Naive B	Mixed
ALOX5	ses_cd:is_ti	0.0275382	ns	0.189787	0.67666	B	B	Naive B	Mixed
IRAK1BP1	ses_cd:is_ti	-0.046621	ns	0.189797	0.67666	B	B	Naive B	Mixed
GLMP	ses_cd:is_ti	-0.0930804	ns	0.189844	0.67666	B	B	Naive B	Mixed
SOD2-1	ses_cd:is_ti	-0.0526937	ns	0.189889	0.67666	B	B	Naive B	Mixed
AC016831.7	ses_cd:is_ti	0.0245742	ns	0.189983	0.676801	B	B	Naive B	Mixed
ZSCAN5A	ses_cd:is_ti	0.0492003	ns	0.19007	0.676918	B	B	Naive B	Mixed
UBE2M	ses_cd:is_ti	-0.0353377	ns	0.190282	0.676987	B	B	Naive B	Mixed
RB1-DT	ses_cd:is_ti	0.0794196	ns	0.190295	0.676987	B	B	Naive B	Mixed
TTTY10	ses_cd:is_ti	0.0940148	ns	0.190304	0.676987	B	B	Naive B	Mixed
DNAH1	ses_cd:is_ti	-0.0498711	ns	0.190305	0.676987	B	B	Naive B	Mixed
YLPM1	ses_cd:is_ti	0.0234438	ns	0.190483	0.677429	B	B	Naive B	Mixed
RIDA	ses_cd:is_ti	0.0464279	ns	0.190939	0.678837	B	B	Naive B	Mixed
XYLT2	ses_cd:is_ti	0.0500685	ns	0.191052	0.678837	B	B	Naive B	Mixed
CHFR	ses_cd:is_ti	0.0308465	ns	0.191058	0.678837	B	B	Naive B	Mixed
LRSAM1	ses_cd:is_ti	0.0405981	ns	0.191095	0.678837	B	B	Naive B	Mixed
MED21	ses_cd:is_ti	0.0295414	ns	0.191184	0.678904	B	B	Naive B	Mixed
DOK1	ses_cd:is_ti	-0.051072	ns	0.19131	0.678904	B	B	Naive B	Mixed
CDCA7L	ses_cd:is_ti	0.0297679	ns	0.191314	0.678904	B	B	Naive B	Mixed
ZFYVE19	ses_cd:is_ti	-0.0576596	ns	0.19135	0.678904	B	B	Naive B	Mixed
AC108063.1	ses_cd:is_ti	0.0868286	ns	0.191526	0.678904	B	B	Naive B	Mixed
RNPEP	ses_cd:is_ti	0.0428455	ns	0.191547	0.678904	B	B	Naive B	Mixed
FAM49A	ses_cd:is_ti	0.0344096	ns	0.191579	0.678904	B	B	Naive B	Mixed
HOPX	ses_cd:is_ti	-0.0745681	ns	0.191718	0.678904	B	B	Naive B	Mixed
TGFBR2	ses_cd:is_ti	0.0206341	ns	0.191729	0.678904	B	B	Naive B	Mixed
SOCS4	ses_cd:is_ti	0.0348163	ns	0.191794	0.678904	B	B	Naive B	Mixed
ZBTB10	ses_cd:is_ti	0.0389195	ns	0.191828	0.678904	B	B	Naive B	Mixed
RDH14	ses_cd:is_ti	-0.0336825	ns	0.191899	0.678904	B	B	Naive B	Mixed
RPL10	ses_cd:is_ti	-0.0242821	ns	0.192073	0.678904	B	B	Naive B	Mixed
LRRC7	ses_cd:is_ti	0.0623645	ns	0.192085	0.678904	B	B	Naive B	Mixed
SERPINB8	ses_cd:is_ti	-0.049982	ns	0.192103	0.678904	B	B	Naive B	Mixed
BTK	ses_cd:is_ti	-0.0209947	ns	0.192148	0.678904	B	B	Naive B	Mixed
FCRLB	ses_cd:is_ti	-0.0738441	ns	0.192187	0.678904	B	B	Naive B	Mixed
HLA-DQB2	ses_cd:is_ti	-0.0605234	ns	0.192212	0.678904	B	B	Naive B	Mixed
LINC02397	ses_cd:is_ti	-0.0237961	ns	0.192218	0.678904	B	B	Naive B	Mixed
MT-ND1	ses_cd:is_ti	-0.0212725	ns	0.192239	0.678904	B	B	Naive B	Mixed
PTPN23	ses_cd:is_ti	0.0417803	ns	0.19225	0.678904	B	B	Naive B	Mixed
LINC02391	ses_cd:is_ti	0.0551099	ns	0.192332	0.679005	B	B	Naive B	Mixed
BANF1	ses_cd:is_ti	-0.0298192	ns	0.192711	0.680151	B	B	Naive B	Mixed
PTPDC1	ses_cd:is_ti	-0.0417156	ns	0.192827	0.680167	B	B	Naive B	Mixed
NFIC	ses_cd:is_ti	0.0352866	ns	0.192899	0.680167	B	B	Naive B	Mixed
AP3S2	ses_cd:is_ti	0.053701	ns	0.192965	0.680167	B	B	Naive B	Mixed
METTL2A	ses_cd:is_ti	-0.0418744	ns	0.192975	0.680167	B	B	Naive B	Mixed
QSER1	ses_cd:is_ti	0.0344519	ns	0.192987	0.680167	B	B	Naive B	Mixed
VAV1	ses_cd:is_ti	-0.0302973	ns	0.193155	0.680571	B	B	Naive B	Mixed
TSPAN18	ses_cd:is_ti	-0.0852025	ns	0.193229	0.680639	B	B	Naive B	Mixed
ZNF268	ses_cd:is_ti	0.0449379	ns	0.193375	0.680875	B	B	Naive B	Mixed
NCOA7	ses_cd:is_ti	0.0404625	ns	0.193404	0.680875	B	B	Naive B	Mixed
AC012085.2	ses_cd:is_ti	-0.0556101	ns	0.193515	0.681072	B	B	Naive B	Mixed
TRPM7	ses_cd:is_ti	0.0242215	ns	0.193658	0.681386	B	B	Naive B	Mixed
PRICKLE1	ses_cd:is_ti	0.0320528	ns	0.193783	0.681634	B	B	Naive B	Mixed
ANKRD13D	ses_cd:is_ti	-0.0290251	ns	0.193889	0.681817	B	B	Naive B	Mixed
ORAI1	ses_cd:is_ti	-0.0258317	ns	0.194037	0.682144	B	B	Naive B	Mixed
COA6	ses_cd:is_ti	-0.0403903	ns	0.194096	0.682163	B	B	Naive B	Mixed
PGS1	ses_cd:is_ti	0.0385387	ns	0.194257	0.682232	B	B	Naive B	Mixed
CMTM7	ses_cd:is_ti	-0.0250049	ns	0.194297	0.682232	B	B	Naive B	Mixed
ZNHIT1	ses_cd:is_ti	-0.030511	ns	0.194318	0.682232	B	B	Naive B	Mixed
PCAT1	ses_cd:is_ti	0.043065	ns	0.194334	0.682232	B	B	Naive B	Mixed
FXYD7	ses_cd:is_ti	0.0763423	ns	0.194486	0.682416	B	B	Naive B	Mixed
MAP3K14-AS1	ses_cd:is_ti	-0.0627192	ns	0.194495	0.682416	B	B	Naive B	Mixed
PXDNL	ses_cd:is_ti	0.0704388	ns	0.194661	0.682809	B	B	Naive B	Mixed
SEC23IP	ses_cd:is_ti	0.030305	ns	0.194725	0.682842	B	B	Naive B	Mixed
HNRNPA2B1	ses_cd:is_ti	-0.0179619	ns	0.194869	0.682953	B	B	Naive B	Mixed
AC104806.2	ses_cd:is_ti	0.0353457	ns	0.194974	0.682953	B	B	Naive B	Mixed
FAM218A	ses_cd:is_ti	-0.091758	ns	0.194979	0.682953	B	B	Naive B	Mixed
AL391069.3	ses_cd:is_ti	-0.0741619	ns	0.195054	0.682953	B	B	Naive B	Mixed
SF3A1	ses_cd:is_ti	-0.0292693	ns	0.195123	0.682953	B	B	Naive B	Mixed
ATP6V1E1	ses_cd:is_ti	-0.0303632	ns	0.195166	0.682953	B	B	Naive B	Mixed
SPATA13	ses_cd:is_ti	0.0789479	ns	0.195201	0.682953	B	B	Naive B	Mixed
TBC1D2	ses_cd:is_ti	0.0770546	ns	0.195206	0.682953	B	B	Naive B	Mixed
KAT2B	ses_cd:is_ti	0.02737	ns	0.195246	0.682953	B	B	Naive B	Mixed
UBE2E1	ses_cd:is_ti	0.0244988	ns	0.195327	0.683045	B	B	Naive B	Mixed
NBPF10	ses_cd:is_ti	0.0782591	ns	0.195387	0.683067	B	B	Naive B	Mixed
IGHV4-34	ses_cd:is_ti	0.0997188	ns	0.195573	0.683501	B	B	Naive B	Mixed
FAM161B	ses_cd:is_ti	-0.0693979	ns	0.195707	0.683501	B	B	Naive B	Mixed
LINC02193	ses_cd:is_ti	-0.077803	ns	0.195773	0.683501	B	B	Naive B	Mixed
FAM228B	ses_cd:is_ti	0.0429709	ns	0.195793	0.683501	B	B	Naive B	Mixed
CCDC92	ses_cd:is_ti	0.0367051	ns	0.195856	0.683501	B	B	Naive B	Mixed
AP002812.2	ses_cd:is_ti	0.047801	ns	0.195878	0.683501	B	B	Naive B	Mixed
MUM1	ses_cd:is_ti	-0.0400923	ns	0.19595	0.683501	B	B	Naive B	Mixed
AC009779.2	ses_cd:is_ti	-0.0754627	ns	0.196227	0.683501	B	B	Naive B	Mixed
DNASE2	ses_cd:is_ti	-0.0381596	ns	0.196275	0.683501	B	B	Naive B	Mixed
TOMM40	ses_cd:is_ti	-0.046705	ns	0.196288	0.683501	B	B	Naive B	Mixed
AL354707.2	ses_cd:is_ti	-0.0792769	ns	0.196298	0.683501	B	B	Naive B	Mixed
OR2T11	ses_cd:is_ti	0.0884168	ns	0.196335	0.683501	B	B	Naive B	Mixed
PTCD2	ses_cd:is_ti	-0.0511521	ns	0.196365	0.683501	B	B	Naive B	Mixed
SMARCE1	ses_cd:is_ti	0.0296427	ns	0.196372	0.683501	B	B	Naive B	Mixed
GPRASP1	ses_cd:is_ti	-0.0703398	ns	0.196441	0.683501	B	B	Naive B	Mixed
CASP8AP2	ses_cd:is_ti	0.026534	ns	0.196472	0.683501	B	B	Naive B	Mixed
KRAS	ses_cd:is_ti	0.0262879	ns	0.196543	0.683501	B	B	Naive B	Mixed
KBTBD6	ses_cd:is_ti	-0.0677863	ns	0.196546	0.683501	B	B	Naive B	Mixed
AC104365.1	ses_cd:is_ti	-0.0356788	ns	0.196573	0.683501	B	B	Naive B	Mixed
PDIK1L	ses_cd:is_ti	0.044462	ns	0.196601	0.683501	B	B	Naive B	Mixed
CCNY	ses_cd:is_ti	0.0207625	ns	0.196739	0.683693	B	B	Naive B	Mixed
NDUFA13	ses_cd:is_ti	-0.0398056	ns	0.196765	0.683693	B	B	Naive B	Mixed
ZNF207	ses_cd:is_ti	0.0193537	ns	0.196886	0.683845	B	B	Naive B	Mixed
GNB1L	ses_cd:is_ti	0.0670425	ns	0.197084	0.683845	B	B	Naive B	Mixed
RABL6	ses_cd:is_ti	0.0518702	ns	0.197123	0.683845	B	B	Naive B	Mixed
AL390728.5	ses_cd:is_ti	-0.0745913	ns	0.197141	0.683845	B	B	Naive B	Mixed
IL10RA	ses_cd:is_ti	0.0500805	ns	0.197152	0.683845	B	B	Naive B	Mixed
RBFOX1	ses_cd:is_ti	0.138821	ns	0.197283	0.683845	B	B	Naive B	Mixed
FAM189B	ses_cd:is_ti	-0.0818192	ns	0.197289	0.683845	B	B	Naive B	Mixed
TMEM41A	ses_cd:is_ti	0.0533428	ns	0.197318	0.683845	B	B	Naive B	Mixed
RPL3	ses_cd:is_ti	-0.0319606	ns	0.197376	0.683845	B	B	Naive B	Mixed
ZNF286A	ses_cd:is_ti	0.0910924	ns	0.197411	0.683845	B	B	Naive B	Mixed
CORO2A	ses_cd:is_ti	-0.0931916	ns	0.197439	0.683845	B	B	Naive B	Mixed
HINT3	ses_cd:is_ti	0.0375211	ns	0.197462	0.683845	B	B	Naive B	Mixed
CNR1	ses_cd:is_ti	-0.0816437	ns	0.197647	0.684148	B	B	Naive B	Mixed
MORC3	ses_cd:is_ti	0.0216125	ns	0.197659	0.684148	B	B	Naive B	Mixed
AC010642.2	ses_cd:is_ti	-0.0460362	ns	0.197881	0.684669	B	B	Naive B	Mixed
ZNF429	ses_cd:is_ti	0.0287799	ns	0.197978	0.684669	B	B	Naive B	Mixed
CAP1	ses_cd:is_ti	-0.0231052	ns	0.198045	0.684669	B	B	Naive B	Mixed
GPR135	ses_cd:is_ti	0.0644889	ns	0.198105	0.684669	B	B	Naive B	Mixed
AC008629.1	ses_cd:is_ti	0.0612635	ns	0.19822	0.684669	B	B	Naive B	Mixed
CUTC	ses_cd:is_ti	0.0260682	ns	0.198303	0.684669	B	B	Naive B	Mixed
PTPN4	ses_cd:is_ti	0.0248438	ns	0.198336	0.684669	B	B	Naive B	Mixed
G2E3	ses_cd:is_ti	0.028498	ns	0.198393	0.684669	B	B	Naive B	Mixed
IL16	ses_cd:is_ti	-0.024679	ns	0.198398	0.684669	B	B	Naive B	Mixed
PRPS1	ses_cd:is_ti	-0.0359154	ns	0.198456	0.684669	B	B	Naive B	Mixed
GPR137C	ses_cd:is_ti	0.0945232	ns	0.198496	0.684669	B	B	Naive B	Mixed
TMEM209	ses_cd:is_ti	-0.0363283	ns	0.198513	0.684669	B	B	Naive B	Mixed
CTDSP1	ses_cd:is_ti	-0.0292972	ns	0.198518	0.684669	B	B	Naive B	Mixed
HIST1H2BE	ses_cd:is_ti	-0.0527565	ns	0.198746	0.684675	B	B	Naive B	Mixed
TAS2R14	ses_cd:is_ti	0.0761833	ns	0.198758	0.684675	B	B	Naive B	Mixed
FAM43A	ses_cd:is_ti	-0.0320968	ns	0.19877	0.684675	B	B	Naive B	Mixed
ANP32E	ses_cd:is_ti	-0.0276733	ns	0.198796	0.684675	B	B	Naive B	Mixed
RAB1B	ses_cd:is_ti	-0.0403287	ns	0.198825	0.684675	B	B	Naive B	Mixed
TPGS2	ses_cd:is_ti	-0.0372206	ns	0.198952	0.684675	B	B	Naive B	Mixed
ZBED5	ses_cd:is_ti	0.0242377	ns	0.199004	0.684675	B	B	Naive B	Mixed
MZT2A	ses_cd:is_ti	-0.034637	ns	0.199006	0.684675	B	B	Naive B	Mixed
METTL21A	ses_cd:is_ti	-0.0226057	ns	0.199011	0.684675	B	B	Naive B	Mixed
SNHG12	ses_cd:is_ti	-0.0362586	ns	0.199092	0.684766	B	B	Naive B	Mixed
TRIM62	ses_cd:is_ti	0.057343	ns	0.199232	0.685061	B	B	Naive B	Mixed
BCLAF3	ses_cd:is_ti	0.0374262	ns	0.199372	0.685111	B	B	Naive B	Mixed
CASD1	ses_cd:is_ti	0.029389	ns	0.199384	0.685111	B	B	Naive B	Mixed
CHMP1B	ses_cd:is_ti	-0.035211	ns	0.19941	0.685111	B	B	Naive B	Mixed
SFT2D2	ses_cd:is_ti	0.0235887	ns	0.199506	0.685207	B	B	Naive B	Mixed
SUMO4	ses_cd:is_ti	0.0532946	ns	0.199669	0.685207	B	B	Naive B	Mixed
GPR108	ses_cd:is_ti	-0.0436228	ns	0.199712	0.685207	B	B	Naive B	Mixed
CEP120	ses_cd:is_ti	0.0340349	ns	0.199787	0.685207	B	B	Naive B	Mixed
FBXO32	ses_cd:is_ti	0.0709336	ns	0.19981	0.685207	B	B	Naive B	Mixed
DHRS4L2	ses_cd:is_ti	0.0405975	ns	0.199856	0.685207	B	B	Naive B	Mixed
AC147067.1	ses_cd:is_ti	-0.0684391	ns	0.199905	0.685207	B	B	Naive B	Mixed
AC097376.2	ses_cd:is_ti	0.0353079	ns	0.200002	0.685207	B	B	Naive B	Mixed
TRMT1	ses_cd:is_ti	-0.0326287	ns	0.200011	0.685207	B	B	Naive B	Mixed
USP33	ses_cd:is_ti	0.0241195	ns	0.200017	0.685207	B	B	Naive B	Mixed
ARMC1	ses_cd:is_ti	0.0279325	ns	0.200076	0.685207	B	B	Naive B	Mixed
AL033527.5	ses_cd:is_ti	0.0952641	ns	0.200106	0.685207	B	B	Naive B	Mixed
BCL11A	ses_cd:is_ti	0.0196982	ns	0.200155	0.685207	B	B	Naive B	Mixed
ATP5F1A	ses_cd:is_ti	-0.0334487	ns	0.200229	0.685207	B	B	Naive B	Mixed
SDF4	ses_cd:is_ti	-0.0332687	ns	0.200407	0.685207	B	B	Naive B	Mixed
EIF4H	ses_cd:is_ti	-0.0250349	ns	0.200524	0.685207	B	B	Naive B	Mixed
DPY30	ses_cd:is_ti	-0.0290675	ns	0.200628	0.685207	B	B	Naive B	Mixed
TMEM128	ses_cd:is_ti	0.039496	ns	0.20065	0.685207	B	B	Naive B	Mixed
RAB39A	ses_cd:is_ti	0.0842304	ns	0.200658	0.685207	B	B	Naive B	Mixed
MRGBP	ses_cd:is_ti	-0.0495169	ns	0.200716	0.685207	B	B	Naive B	Mixed
SPESP1	ses_cd:is_ti	0.0507716	ns	0.200747	0.685207	B	B	Naive B	Mixed
SMUG1	ses_cd:is_ti	0.0496288	ns	0.200773	0.685207	B	B	Naive B	Mixed
PRCD	ses_cd:is_ti	0.0616748	ns	0.200801	0.685207	B	B	Naive B	Mixed
AL359265.3	ses_cd:is_ti	0.0615884	ns	0.200802	0.685207	B	B	Naive B	Mixed
AC021086.1	ses_cd:is_ti	-0.0917842	ns	0.200928	0.685207	B	B	Naive B	Mixed
ACSL1	ses_cd:is_ti	-0.0617126	ns	0.200946	0.685207	B	B	Naive B	Mixed
TAX1BP1	ses_cd:is_ti	0.018659	ns	0.200966	0.685207	B	B	Naive B	Mixed
KBTBD8	ses_cd:is_ti	-0.0379689	ns	0.20098	0.685207	B	B	Naive B	Mixed
TARDBP	ses_cd:is_ti	-0.0263962	ns	0.201021	0.685207	B	B	Naive B	Mixed
DERL2	ses_cd:is_ti	-0.0298121	ns	0.201353	0.685356	B	B	Naive B	Mixed
PCED1B	ses_cd:is_ti	0.0285846	ns	0.201449	0.685356	B	B	Naive B	Mixed
VPS28	ses_cd:is_ti	-0.0301321	ns	0.20148	0.685356	B	B	Naive B	Mixed
GPSM3	ses_cd:is_ti	-0.0252801	ns	0.201484	0.685356	B	B	Naive B	Mixed
SCRN1	ses_cd:is_ti	0.0481014	ns	0.201509	0.685356	B	B	Naive B	Mixed
SMAP1	ses_cd:is_ti	0.0220947	ns	0.20151	0.685356	B	B	Naive B	Mixed
GHDC	ses_cd:is_ti	-0.0417351	ns	0.201549	0.685356	B	B	Naive B	Mixed
ALKBH8	ses_cd:is_ti	-0.0409611	ns	0.201555	0.685356	B	B	Naive B	Mixed
SLC25A26	ses_cd:is_ti	0.0244625	ns	0.201556	0.685356	B	B	Naive B	Mixed
EIF4G2	ses_cd:is_ti	-0.0228619	ns	0.201679	0.68559	B	B	Naive B	Mixed
PPP4R2	ses_cd:is_ti	0.021978	ns	0.201879	0.685744	B	B	Naive B	Mixed
PPP1R7	ses_cd:is_ti	-0.0283687	ns	0.201977	0.685744	B	B	Naive B	Mixed
LMAN2	ses_cd:is_ti	-0.0263842	ns	0.202061	0.685744	B	B	Naive B	Mixed
KLF6	ses_cd:is_ti	0.0416229	ns	0.202085	0.685744	B	B	Naive B	Mixed
FKBP5	ses_cd:is_ti	0.0641902	ns	0.202089	0.685744	B	B	Naive B	Mixed
TERF2	ses_cd:is_ti	0.0356351	ns	0.202096	0.685744	B	B	Naive B	Mixed
CCDC144NL-AS1	ses_cd:is_ti	-0.086069	ns	0.202107	0.685744	B	B	Naive B	Mixed
ZNF106	ses_cd:is_ti	-0.0227308	ns	0.202225	0.685855	B	B	Naive B	Mixed
FEM1A	ses_cd:is_ti	0.0520376	ns	0.202289	0.685855	B	B	Naive B	Mixed
MMAB	ses_cd:is_ti	-0.048087	ns	0.202357	0.685855	B	B	Naive B	Mixed
RPS5	ses_cd:is_ti	-0.0247352	ns	0.20242	0.685855	B	B	Naive B	Mixed
PATL2	ses_cd:is_ti	0.0319479	ns	0.202488	0.685855	B	B	Naive B	Mixed
SPPL2A	ses_cd:is_ti	0.0329428	ns	0.20251	0.685855	B	B	Naive B	Mixed
ENPP4	ses_cd:is_ti	0.0509651	ns	0.202566	0.685855	B	B	Naive B	Mixed
ZNF764	ses_cd:is_ti	-0.0560735	ns	0.202608	0.685855	B	B	Naive B	Mixed
BRCA2	ses_cd:is_ti	0.047013	ns	0.202729	0.685855	B	B	Naive B	Mixed
GNAI3	ses_cd:is_ti	0.020891	ns	0.202731	0.685855	B	B	Naive B	Mixed
OAZ2	ses_cd:is_ti	-0.0361831	ns	0.202741	0.685855	B	B	Naive B	Mixed
UBN2	ses_cd:is_ti	0.0345514	ns	0.20309	0.68685	B	B	Naive B	Mixed
YWHAB	ses_cd:is_ti	-0.020142	ns	0.203167	0.686857	B	B	Naive B	Mixed
ERC1	ses_cd:is_ti	0.0276057	ns	0.203287	0.686857	B	B	Naive B	Mixed
SLC9A9	ses_cd:is_ti	0.0318279	ns	0.203354	0.686857	B	B	Naive B	Mixed
MCM5	ses_cd:is_ti	-0.0319666	ns	0.203408	0.686857	B	B	Naive B	Mixed
LINC00909	ses_cd:is_ti	-0.0334645	ns	0.203413	0.686857	B	B	Naive B	Mixed
FLII	ses_cd:is_ti	0.0419093	ns	0.20342	0.686857	B	B	Naive B	Mixed
PER3	ses_cd:is_ti	-0.0717546	ns	0.203559	0.687065	B	B	Naive B	Mixed
ELP2	ses_cd:is_ti	0.0225902	ns	0.203591	0.687065	B	B	Naive B	Mixed
TMEM167B	ses_cd:is_ti	-0.0358982	ns	0.203699	0.687246	B	B	Naive B	Mixed
AC068389.4	ses_cd:is_ti	0.0860063	ns	0.203871	0.687412	B	B	Naive B	Mixed
NKRF	ses_cd:is_ti	0.0392582	ns	0.203887	0.687412	B	B	Naive B	Mixed
AC027682.6	ses_cd:is_ti	-0.0869264	ns	0.203916	0.687412	B	B	Naive B	Mixed
PSD4	ses_cd:is_ti	-0.0278028	ns	0.204014	0.687412	B	B	Naive B	Mixed
ZFYVE26	ses_cd:is_ti	0.0371087	ns	0.204033	0.687412	B	B	Naive B	Mixed
CD27	ses_cd:is_ti	0.0767888	ns	0.204077	0.687412	B	B	Naive B	Mixed
DDIT3	ses_cd:is_ti	-0.047741	ns	0.204151	0.687453	B	B	Naive B	Mixed
CHAF1A	ses_cd:is_ti	-0.0584117	ns	0.204245	0.687453	B	B	Naive B	Mixed
CANX	ses_cd:is_ti	-0.0259802	ns	0.204309	0.687453	B	B	Naive B	Mixed
ABL2	ses_cd:is_ti	0.0321697	ns	0.204329	0.687453	B	B	Naive B	Mixed
NOSIP	ses_cd:is_ti	-0.0346639	ns	0.204363	0.687453	B	B	Naive B	Mixed
CEP164	ses_cd:is_ti	-0.0383817	ns	0.204424	0.687472	B	B	Naive B	Mixed
STOM	ses_cd:is_ti	0.0704766	ns	0.204614	0.68793	B	B	Naive B	Mixed
AC242426.2	ses_cd:is_ti	0.0355807	ns	0.204745	0.688062	B	B	Naive B	Mixed
ATF7IP2	ses_cd:is_ti	-0.0296861	ns	0.204852	0.688062	B	B	Naive B	Mixed
AC011815.2	ses_cd:is_ti	0.0616022	ns	0.204895	0.688062	B	B	Naive B	Mixed
DDX5	ses_cd:is_ti	-0.0206259	ns	0.204972	0.688062	B	B	Naive B	Mixed
ARL11	ses_cd:is_ti	-0.0401107	ns	0.205029	0.688062	B	B	Naive B	Mixed
PRH1	ses_cd:is_ti	-0.0358646	ns	0.205097	0.688062	B	B	Naive B	Mixed
C8orf59	ses_cd:is_ti	-0.0295242	ns	0.205125	0.688062	B	B	Naive B	Mixed
ZNF502	ses_cd:is_ti	-0.0654359	ns	0.205144	0.688062	B	B	Naive B	Mixed
TBC1D1	ses_cd:is_ti	0.0212109	ns	0.205195	0.688062	B	B	Naive B	Mixed
HIF1AN	ses_cd:is_ti	-0.031615	ns	0.205347	0.688062	B	B	Naive B	Mixed
ARRDC5	ses_cd:is_ti	0.0515163	ns	0.205424	0.688062	B	B	Naive B	Mixed
ARL5B	ses_cd:is_ti	0.0407067	ns	0.205499	0.688062	B	B	Naive B	Mixed
ENTPD3	ses_cd:is_ti	0.0930011	ns	0.20559	0.688062	B	B	Naive B	Mixed
C2CD2	ses_cd:is_ti	0.0449293	ns	0.205632	0.688062	B	B	Naive B	Mixed
TENT5C	ses_cd:is_ti	0.0347433	ns	0.205682	0.688062	B	B	Naive B	Mixed
AL390957.1	ses_cd:is_ti	-0.0606072	ns	0.205685	0.688062	B	B	Naive B	Mixed
ZNF417	ses_cd:is_ti	0.0686193	ns	0.205687	0.688062	B	B	Naive B	Mixed
CACNA1D	ses_cd:is_ti	0.113444	ns	0.205745	0.688062	B	B	Naive B	Mixed
AUH	ses_cd:is_ti	0.0271432	ns	0.20577	0.688062	B	B	Naive B	Mixed
EFCAB13	ses_cd:is_ti	0.0293269	ns	0.20583	0.688062	B	B	Naive B	Mixed
NSDHL	ses_cd:is_ti	0.0593181	ns	0.205844	0.688062	B	B	Naive B	Mixed
AC012414.5	ses_cd:is_ti	0.0914414	ns	0.205903	0.688062	B	B	Naive B	Mixed
SEL1L	ses_cd:is_ti	0.0222066	ns	0.205953	0.688062	B	B	Naive B	Mixed
AC107067.1	ses_cd:is_ti	-0.0795469	ns	0.205969	0.688062	B	B	Naive B	Mixed
SNHG8	ses_cd:is_ti	-0.0309899	ns	0.206094	0.688295	B	B	Naive B	Mixed
ZFAND3	ses_cd:is_ti	0.0243915	ns	0.206285	0.688396	B	B	Naive B	Mixed
RAD50	ses_cd:is_ti	-0.0504137	ns	0.206315	0.688396	B	B	Naive B	Mixed
HS2ST1	ses_cd:is_ti	0.0286846	ns	0.20638	0.688396	B	B	Naive B	Mixed
SLC27A4	ses_cd:is_ti	-0.0420825	ns	0.206412	0.688396	B	B	Naive B	Mixed
NIPBL	ses_cd:is_ti	0.0209237	ns	0.206488	0.688396	B	B	Naive B	Mixed
MAP3K20	ses_cd:is_ti	0.0649414	ns	0.206542	0.688396	B	B	Naive B	Mixed
RNF25	ses_cd:is_ti	-0.0529602	ns	0.206586	0.688396	B	B	Naive B	Mixed
AC087276.2	ses_cd:is_ti	-0.0574806	ns	0.206706	0.688396	B	B	Naive B	Mixed
NUDT2	ses_cd:is_ti	-0.0458183	ns	0.206772	0.688396	B	B	Naive B	Mixed
MSL1	ses_cd:is_ti	0.0308168	ns	0.206776	0.688396	B	B	Naive B	Mixed
TRAPPC10	ses_cd:is_ti	0.0240253	ns	0.206807	0.688396	B	B	Naive B	Mixed
DNAJC27-AS1	ses_cd:is_ti	0.0550992	ns	0.206827	0.688396	B	B	Naive B	Mixed
MRPL57	ses_cd:is_ti	-0.0305505	ns	0.206899	0.688396	B	B	Naive B	Mixed
AL662844.4	ses_cd:is_ti	0.0519771	ns	0.206983	0.688396	B	B	Naive B	Mixed
AC096564.1	ses_cd:is_ti	-0.0897032	ns	0.207009	0.688396	B	B	Naive B	Mixed
WDR37	ses_cd:is_ti	0.0256031	ns	0.207026	0.688396	B	B	Naive B	Mixed
PKD2L2	ses_cd:is_ti	-0.0399692	ns	0.207106	0.688396	B	B	Naive B	Mixed
NQO1	ses_cd:is_ti	0.112125	ns	0.207152	0.688396	B	B	Naive B	Mixed
CHL1	ses_cd:is_ti	-0.0795634	ns	0.207166	0.688396	B	B	Naive B	Mixed
ZNF85	ses_cd:is_ti	-0.0395303	ns	0.207222	0.6884	B	B	Naive B	Mixed
ANKEF1	ses_cd:is_ti	0.0603366	ns	0.207349	0.68864	B	B	Naive B	Mixed
NAP1L4	ses_cd:is_ti	-0.0226699	ns	0.20748	0.688738	B	B	Naive B	Mixed
ALKBH7	ses_cd:is_ti	-0.0339926	ns	0.207488	0.688738	B	B	Naive B	Mixed
FUCA2	ses_cd:is_ti	0.0526964	ns	0.20756	0.688796	B	B	Naive B	Mixed
MCM3AP-AS1	ses_cd:is_ti	0.0442334	ns	0.207784	0.689341	B	B	Naive B	Mixed
NDUFB7	ses_cd:is_ti	-0.0298736	ns	0.207835	0.689341	B	B	Naive B	Mixed
ING4	ses_cd:is_ti	0.0286768	ns	0.207923	0.689341	B	B	Naive B	Mixed
DHRS13	ses_cd:is_ti	-0.0535356	ns	0.207945	0.689341	B	B	Naive B	Mixed
DDX3Y	ses_cd:is_ti	0.0619255	ns	0.208086	0.689627	B	B	Naive B	Mixed
IKBIP	ses_cd:is_ti	0.0297885	ns	0.20847	0.69046	B	B	Naive B	Mixed
POLN	ses_cd:is_ti	0.0685267	ns	0.208474	0.69046	B	B	Naive B	Mixed
ZSWIM7	ses_cd:is_ti	-0.0285178	ns	0.208527	0.69046	B	B	Naive B	Mixed
AL591806.3	ses_cd:is_ti	0.0513308	ns	0.208561	0.69046	B	B	Naive B	Mixed
DFFA	ses_cd:is_ti	-0.0346416	ns	0.208646	0.69046	B	B	Naive B	Mixed
AC108062.1	ses_cd:is_ti	-0.0569947	ns	0.208688	0.69046	B	B	Naive B	Mixed
ADAM10	ses_cd:is_ti	0.0546913	ns	0.20873	0.69046	B	B	Naive B	Mixed
ZNF639	ses_cd:is_ti	0.0333391	ns	0.20884	0.69046	B	B	Naive B	Mixed
AL035658.1	ses_cd:is_ti	-0.0633933	ns	0.208887	0.69046	B	B	Naive B	Mixed
ACMSD	ses_cd:is_ti	-0.0644823	ns	0.208887	0.69046	B	B	Naive B	Mixed
DYRK4	ses_cd:is_ti	-0.0451871	ns	0.208979	0.690524	B	B	Naive B	Mixed
NEURL1	ses_cd:is_ti	0.1112	ns	0.209116	0.690524	B	B	Naive B	Mixed
RNF2	ses_cd:is_ti	0.0315264	ns	0.20912	0.690524	B	B	Naive B	Mixed
RAI1	ses_cd:is_ti	-0.040136	ns	0.209189	0.690524	B	B	Naive B	Mixed
SLC7A6OS	ses_cd:is_ti	-0.0297566	ns	0.209195	0.690524	B	B	Naive B	Mixed
KHNYN	ses_cd:is_ti	0.0393301	ns	0.209312	0.690524	B	B	Naive B	Mixed
UAP1	ses_cd:is_ti	0.0680007	ns	0.209315	0.690524	B	B	Naive B	Mixed
ZFP37	ses_cd:is_ti	0.0815481	ns	0.209378	0.690524	B	B	Naive B	Mixed
AC023355.1	ses_cd:is_ti	-0.0689163	ns	0.209401	0.690524	B	B	Naive B	Mixed
AL109761.1	ses_cd:is_ti	0.0680188	ns	0.209464	0.690549	B	B	Naive B	Mixed
ZBTB3	ses_cd:is_ti	0.0641112	ns	0.209604	0.690549	B	B	Naive B	Mixed
SPDL1	ses_cd:is_ti	0.0442246	ns	0.209615	0.690549	B	B	Naive B	Mixed
ENDOV	ses_cd:is_ti	-0.0446253	ns	0.209674	0.690549	B	B	Naive B	Mixed
SUMO2	ses_cd:is_ti	-0.0209129	ns	0.209684	0.690549	B	B	Naive B	Mixed
NDUFB10	ses_cd:is_ti	-0.0278877	ns	0.209764	0.690597	B	B	Naive B	Mixed
BCLAF1	ses_cd:is_ti	0.0207371	ns	0.209829	0.690597	B	B	Naive B	Mixed
TRPC4AP	ses_cd:is_ti	0.026905	ns	0.209907	0.690597	B	B	Naive B	Mixed
B3GALT6	ses_cd:is_ti	-0.045553	ns	0.209929	0.690597	B	B	Naive B	Mixed
LRP5L	ses_cd:is_ti	0.0546482	ns	0.210045	0.690597	B	B	Naive B	Mixed
SMAGP	ses_cd:is_ti	-0.0790274	ns	0.210095	0.690597	B	B	Naive B	Mixed
SRCAP	ses_cd:is_ti	-0.0530328	ns	0.210113	0.690597	B	B	Naive B	Mixed
DIS3L2	ses_cd:is_ti	0.0270198	ns	0.210141	0.690597	B	B	Naive B	Mixed
ZBTB4	ses_cd:is_ti	0.0367768	ns	0.210229	0.690597	B	B	Naive B	Mixed
IFIT5	ses_cd:is_ti	0.0369701	ns	0.210304	0.690597	B	B	Naive B	Mixed
YWHAG	ses_cd:is_ti	0.0241863	ns	0.210352	0.690597	B	B	Naive B	Mixed
AC092652.2	ses_cd:is_ti	-0.0373403	ns	0.210406	0.690597	B	B	Naive B	Mixed
BMI1	ses_cd:is_ti	-0.045315	ns	0.210414	0.690597	B	B	Naive B	Mixed
TYW1	ses_cd:is_ti	0.0256896	ns	0.210576	0.690841	B	B	Naive B	Mixed
SAP30	ses_cd:is_ti	0.0623099	ns	0.210598	0.690841	B	B	Naive B	Mixed
RPRD1B	ses_cd:is_ti	0.0312969	ns	0.210725	0.690985	B	B	Naive B	Mixed
POLR3C	ses_cd:is_ti	0.0316991	ns	0.210781	0.690985	B	B	Naive B	Mixed
AC020656.1	ses_cd:is_ti	-0.112248	ns	0.210807	0.690985	B	B	Naive B	Mixed
AP001462.1	ses_cd:is_ti	-0.0621394	ns	0.211028	0.691529	B	B	Naive B	Mixed
DNAL4	ses_cd:is_ti	0.0722045	ns	0.211176	0.691739	B	B	Naive B	Mixed
ADNP-AS1	ses_cd:is_ti	-0.0518225	ns	0.211245	0.691739	B	B	Naive B	Mixed
RAB1A	ses_cd:is_ti	0.0215308	ns	0.211258	0.691739	B	B	Naive B	Mixed
RPS23	ses_cd:is_ti	-0.0245173	ns	0.211322	0.691752	B	B	Naive B	Mixed
ZNF91	ses_cd:is_ti	0.0237315	ns	0.211426	0.691752	B	B	Naive B	Mixed
CBR4	ses_cd:is_ti	0.0294944	ns	0.211499	0.691752	B	B	Naive B	Mixed
ABCE1	ses_cd:is_ti	-0.021976	ns	0.211533	0.691752	B	B	Naive B	Mixed
RPL22L1	ses_cd:is_ti	-0.0312969	ns	0.211639	0.691752	B	B	Naive B	Mixed
ZNF652	ses_cd:is_ti	-0.0221588	ns	0.2117	0.691752	B	B	Naive B	Mixed
USP32	ses_cd:is_ti	0.0309812	ns	0.211798	0.691752	B	B	Naive B	Mixed
AC026401.3	ses_cd:is_ti	0.0704962	ns	0.211845	0.691752	B	B	Naive B	Mixed
SLC19A2	ses_cd:is_ti	0.0698539	ns	0.211866	0.691752	B	B	Naive B	Mixed
WASL	ses_cd:is_ti	0.0426828	ns	0.211885	0.691752	B	B	Naive B	Mixed
DNM2	ses_cd:is_ti	-0.0305965	ns	0.211911	0.691752	B	B	Naive B	Mixed
AP4S1	ses_cd:is_ti	0.0344998	ns	0.211964	0.691752	B	B	Naive B	Mixed
RBM26-AS1	ses_cd:is_ti	0.0583406	ns	0.211978	0.691752	B	B	Naive B	Mixed
MRPS15	ses_cd:is_ti	-0.0356189	ns	0.212078	0.691839	B	B	Naive B	Mixed
GATM	ses_cd:is_ti	0.0956753	ns	0.212115	0.691839	B	B	Naive B	Mixed
FUT11	ses_cd:is_ti	-0.0421085	ns	0.212177	0.691863	B	B	Naive B	Mixed
AL137779.2	ses_cd:is_ti	-0.0479823	ns	0.212333	0.692191	B	B	Naive B	Mixed
CMC2	ses_cd:is_ti	0.0291093	ns	0.21251	0.69231	B	B	Naive B	Mixed
PPP1R13B	ses_cd:is_ti	0.0470551	ns	0.212524	0.69231	B	B	Naive B	Mixed
RFC4	ses_cd:is_ti	-0.0391188	ns	0.212535	0.69231	B	B	Naive B	Mixed
TMEM179B	ses_cd:is_ti	0.0265712	ns	0.212813	0.693037	B	B	Naive B	Mixed
FLAD1	ses_cd:is_ti	-0.0385665	ns	0.212887	0.693098	B	B	Naive B	Mixed
ARHGAP27	ses_cd:is_ti	-0.0388021	ns	0.213046	0.693164	B	B	Naive B	Mixed
ATP13A2	ses_cd:is_ti	-0.050448	ns	0.213055	0.693164	B	B	Naive B	Mixed
ANKFY1	ses_cd:is_ti	0.0315031	ns	0.213073	0.693164	B	B	Naive B	Mixed
FBXW7	ses_cd:is_ti	0.0231228	ns	0.213136	0.69319	B	B	Naive B	Mixed
BCL2L13	ses_cd:is_ti	0.0264565	ns	0.213454	0.694044	B	B	Naive B	Mixed
FUNDC2	ses_cd:is_ti	-0.0294149	ns	0.21352	0.694078	B	B	Naive B	Mixed
TBK1	ses_cd:is_ti	0.0254962	ns	0.21381	0.694841	B	B	Naive B	Mixed
CCT2	ses_cd:is_ti	-0.0242816	ns	0.213968	0.694975	B	B	Naive B	Mixed
KLHL21	ses_cd:is_ti	0.0604901	ns	0.214036	0.694975	B	B	Naive B	Mixed
GAB3	ses_cd:is_ti	0.0351348	ns	0.214224	0.694975	B	B	Naive B	Mixed
PLOD3	ses_cd:is_ti	-0.0551228	ns	0.214522	0.694975	B	B	Naive B	Mixed
EIF2B4	ses_cd:is_ti	0.0379841	ns	0.214524	0.694975	B	B	Naive B	Mixed
GCA	ses_cd:is_ti	-0.0271184	ns	0.214557	0.694975	B	B	Naive B	Mixed
BTBD9	ses_cd:is_ti	0.0307351	ns	0.214572	0.694975	B	B	Naive B	Mixed
TARBP2	ses_cd:is_ti	0.0589149	ns	0.214652	0.694975	B	B	Naive B	Mixed
SIT1	ses_cd:is_ti	-0.0420194	ns	0.214695	0.694975	B	B	Naive B	Mixed
GSPT1	ses_cd:is_ti	-0.0223755	ns	0.214705	0.694975	B	B	Naive B	Mixed
CCDC102A	ses_cd:is_ti	-0.0489157	ns	0.214754	0.694975	B	B	Naive B	Mixed
MKRN3	ses_cd:is_ti	-0.10101	ns	0.214785	0.694975	B	B	Naive B	Mixed
GALNT6	ses_cd:is_ti	-0.0443305	ns	0.214805	0.694975	B	B	Naive B	Mixed
JOSD2	ses_cd:is_ti	-0.0495388	ns	0.214943	0.694975	B	B	Naive B	Mixed
COX5B	ses_cd:is_ti	-0.0302315	ns	0.214981	0.694975	B	B	Naive B	Mixed
ARHGEF38	ses_cd:is_ti	0.115073	ns	0.215006	0.694975	B	B	Naive B	Mixed
SLC35E3	ses_cd:is_ti	0.0356988	ns	0.215096	0.694975	B	B	Naive B	Mixed
GXYLT1	ses_cd:is_ti	0.030119	ns	0.21514	0.694975	B	B	Naive B	Mixed
FIBP	ses_cd:is_ti	-0.0343042	ns	0.215168	0.694975	B	B	Naive B	Mixed
DPP3	ses_cd:is_ti	-0.0572368	ns	0.215239	0.694975	B	B	Naive B	Mixed
KLKB1	ses_cd:is_ti	0.0775433	ns	0.215251	0.694975	B	B	Naive B	Mixed
NOXRED1	ses_cd:is_ti	-0.0621748	ns	0.215274	0.694975	B	B	Naive B	Mixed
RBM38	ses_cd:is_ti	-0.0265595	ns	0.215292	0.694975	B	B	Naive B	Mixed
AC099568.2	ses_cd:is_ti	-0.0674457	ns	0.215302	0.694975	B	B	Naive B	Mixed
SENP3	ses_cd:is_ti	0.0589687	ns	0.215337	0.694975	B	B	Naive B	Mixed
EAF2	ses_cd:is_ti	0.0265391	ns	0.215341	0.694975	B	B	Naive B	Mixed
NUCB1-AS1	ses_cd:is_ti	-0.0733821	ns	0.215346	0.694975	B	B	Naive B	Mixed
HELZ2	ses_cd:is_ti	0.0389093	ns	0.215544	0.695436	B	B	Naive B	Mixed
DGUOK-AS1	ses_cd:is_ti	-0.0616627	ns	0.215611	0.695472	B	B	Naive B	Mixed
CBLL1	ses_cd:is_ti	0.0246606	ns	0.21579	0.695502	B	B	Naive B	Mixed
CUZD1	ses_cd:is_ti	0.0783202	ns	0.215798	0.695502	B	B	Naive B	Mixed
SEZ6	ses_cd:is_ti	0.0831815	ns	0.215826	0.695502	B	B	Naive B	Mixed
CEACAM21	ses_cd:is_ti	0.0305041	ns	0.215841	0.695502	B	B	Naive B	Mixed
NDUFAF7	ses_cd:is_ti	-0.0329325	ns	0.215908	0.695537	B	B	Naive B	Mixed
AC007952.5	ses_cd:is_ti	0.0880076	ns	0.215985	0.695608	B	B	Naive B	Mixed
AC127164.1	ses_cd:is_ti	-0.061058	ns	0.216244	0.696159	B	B	Naive B	Mixed
RAB8B	ses_cd:is_ti	-0.0221477	ns	0.216269	0.696159	B	B	Naive B	Mixed
MAP7D2	ses_cd:is_ti	0.0855236	ns	0.216323	0.696159	B	B	Naive B	Mixed
BUD31	ses_cd:is_ti	-0.0305855	ns	0.216413	0.696269	B	B	Naive B	Mixed
DENND6A	ses_cd:is_ti	0.027092	ns	0.216586	0.696649	B	B	Naive B	Mixed
ZNF430	ses_cd:is_ti	0.0208829	ns	0.216675	0.696671	B	B	Naive B	Mixed
ZNF264	ses_cd:is_ti	0.0233344	ns	0.216748	0.696671	B	B	Naive B	Mixed
GTPBP4	ses_cd:is_ti	-0.0261146	ns	0.216759	0.696671	B	B	Naive B	Mixed
AP000787.1	ses_cd:is_ti	-0.0354749	ns	0.217027	0.697233	B	B	Naive B	Mixed
ATP6V1A	ses_cd:is_ti	0.0325844	ns	0.217098	0.697233	B	B	Naive B	Mixed
TTN	ses_cd:is_ti	0.0392415	ns	0.217198	0.697233	B	B	Naive B	Mixed
SETD5	ses_cd:is_ti	0.0239114	ns	0.217199	0.697233	B	B	Naive B	Mixed
ARL15	ses_cd:is_ti	0.0268858	ns	0.217212	0.697233	B	B	Naive B	Mixed
GBF1	ses_cd:is_ti	0.026335	ns	0.217815	0.698989	B	B	Naive B	Mixed
SCG3	ses_cd:is_ti	0.0930808	ns	0.217914	0.698989	B	B	Naive B	Mixed
KIAA0040	ses_cd:is_ti	0.0228082	ns	0.217926	0.698989	B	B	Naive B	Mixed
AC022893.1	ses_cd:is_ti	0.0499858	ns	0.217997	0.699039	B	B	Naive B	Mixed
AC006160.1	ses_cd:is_ti	0.0594763	ns	0.218289	0.699329	B	B	Naive B	Mixed
AC021188.1	ses_cd:is_ti	0.0703794	ns	0.218344	0.699329	B	B	Naive B	Mixed
TSPAN5	ses_cd:is_ti	-0.0574541	ns	0.218359	0.699329	B	B	Naive B	Mixed
FKTN	ses_cd:is_ti	0.034037	ns	0.218365	0.699329	B	B	Naive B	Mixed
WDR54	ses_cd:is_ti	-0.0529761	ns	0.218366	0.699329	B	B	Naive B	Mixed
HACD4	ses_cd:is_ti	0.0427426	ns	0.218438	0.69938	B	B	Naive B	Mixed
TCF19	ses_cd:is_ti	-0.080163	ns	0.218612	0.699759	B	B	Naive B	Mixed
SETMAR	ses_cd:is_ti	-0.0517625	ns	0.218748	0.69984	B	B	Naive B	Mixed
Z93241.1	ses_cd:is_ti	0.0826229	ns	0.218749	0.69984	B	B	Naive B	Mixed
TIPARP	ses_cd:is_ti	0.0418677	ns	0.218916	0.700196	B	B	Naive B	Mixed
CUTA	ses_cd:is_ti	-0.0312867	ns	0.219322	0.700972	B	B	Naive B	Mixed
CETN3	ses_cd:is_ti	-0.0420978	ns	0.21939	0.700972	B	B	Naive B	Mixed
LIN52	ses_cd:is_ti	0.0388409	ns	0.219439	0.700972	B	B	Naive B	Mixed
ETFDH	ses_cd:is_ti	0.0419569	ns	0.219504	0.700972	B	B	Naive B	Mixed
CDC73	ses_cd:is_ti	0.0228426	ns	0.219588	0.700972	B	B	Naive B	Mixed
C1QTNF3-AMACR	ses_cd:is_ti	0.0347696	ns	0.219599	0.700972	B	B	Naive B	Mixed
INPP5B	ses_cd:is_ti	0.0352858	ns	0.219637	0.700972	B	B	Naive B	Mixed
UBE4A	ses_cd:is_ti	-0.0238397	ns	0.219662	0.700972	B	B	Naive B	Mixed
ADA2	ses_cd:is_ti	0.0301394	ns	0.219674	0.700972	B	B	Naive B	Mixed
AC004556.1	ses_cd:is_ti	-0.106324	ns	0.219748	0.700972	B	B	Naive B	Mixed
HESX1	ses_cd:is_ti	0.0977152	ns	0.219815	0.700972	B	B	Naive B	Mixed
SUFU	ses_cd:is_ti	0.0340512	ns	0.219829	0.700972	B	B	Naive B	Mixed
AC090114.2	ses_cd:is_ti	-0.0555569	ns	0.219913	0.70105	B	B	Naive B	Mixed
RTF2	ses_cd:is_ti	-0.0227778	ns	0.220001	0.70105	B	B	Naive B	Mixed
SPG11	ses_cd:is_ti	0.0244553	ns	0.22002	0.70105	B	B	Naive B	Mixed
INPP4B	ses_cd:is_ti	-0.0884215	ns	0.220131	0.701223	B	B	Naive B	Mixed
CD2	ses_cd:is_ti	-0.097725	ns	0.220204	0.701223	B	B	Naive B	Mixed
NPC2	ses_cd:is_ti	0.0318675	ns	0.22029	0.701223	B	B	Naive B	Mixed
PKHD1L1	ses_cd:is_ti	-0.0477155	ns	0.22033	0.701223	B	B	Naive B	Mixed
AC115618.1	ses_cd:is_ti	0.0929297	ns	0.220354	0.701223	B	B	Naive B	Mixed
ZFAND6	ses_cd:is_ti	0.019995	ns	0.2206	0.701499	B	B	Naive B	Mixed
AL035634.1	ses_cd:is_ti	-0.0654584	ns	0.220846	0.701499	B	B	Naive B	Mixed
ZMAT2	ses_cd:is_ti	-0.0280123	ns	0.220854	0.701499	B	B	Naive B	Mixed
PRPSAP1	ses_cd:is_ti	0.0401924	ns	0.220866	0.701499	B	B	Naive B	Mixed
LINC00571	ses_cd:is_ti	0.0923277	ns	0.220882	0.701499	B	B	Naive B	Mixed
PRR34-AS1	ses_cd:is_ti	-0.0525495	ns	0.220882	0.701499	B	B	Naive B	Mixed
Z82190.2	ses_cd:is_ti	0.0666913	ns	0.221047	0.701499	B	B	Naive B	Mixed
GALNT10	ses_cd:is_ti	0.0264295	ns	0.221053	0.701499	B	B	Naive B	Mixed
IMPDH2	ses_cd:is_ti	-0.032639	ns	0.221061	0.701499	B	B	Naive B	Mixed
POLR2G	ses_cd:is_ti	-0.030317	ns	0.221075	0.701499	B	B	Naive B	Mixed
PADI4	ses_cd:is_ti	-0.0764357	ns	0.221091	0.701499	B	B	Naive B	Mixed
WNK1	ses_cd:is_ti	0.0217866	ns	0.221148	0.701499	B	B	Naive B	Mixed
KLC4	ses_cd:is_ti	0.0489158	ns	0.221167	0.701499	B	B	Naive B	Mixed
ZSWIM1	ses_cd:is_ti	0.0727494	ns	0.221356	0.701603	B	B	Naive B	Mixed
ZFP28	ses_cd:is_ti	0.0598694	ns	0.221444	0.701603	B	B	Naive B	Mixed
GMFG	ses_cd:is_ti	-0.027362	ns	0.221446	0.701603	B	B	Naive B	Mixed
ZNF75A	ses_cd:is_ti	-0.0257863	ns	0.221482	0.701603	B	B	Naive B	Mixed
ATP11A	ses_cd:is_ti	0.0341906	ns	0.22152	0.701603	B	B	Naive B	Mixed
ANKDD1A	ses_cd:is_ti	-0.0505928	ns	0.221581	0.701603	B	B	Naive B	Mixed
MIEF1	ses_cd:is_ti	0.0385814	ns	0.221681	0.701603	B	B	Naive B	Mixed
SEMA7A	ses_cd:is_ti	-0.0864938	ns	0.221684	0.701603	B	B	Naive B	Mixed
SERPINI1	ses_cd:is_ti	0.0361177	ns	0.221703	0.701603	B	B	Naive B	Mixed
AL031428.1	ses_cd:is_ti	-0.0448117	ns	0.221882	0.701992	B	B	Naive B	Mixed
PCM1	ses_cd:is_ti	0.019567	ns	0.222082	0.702155	B	B	Naive B	Mixed
PDCD6	ses_cd:is_ti	-0.0204714	ns	0.222198	0.702155	B	B	Naive B	Mixed
AZIN1-AS1	ses_cd:is_ti	0.0416862	ns	0.222244	0.702155	B	B	Naive B	Mixed
VEZT	ses_cd:is_ti	0.0268903	ns	0.222295	0.702155	B	B	Naive B	Mixed
AFMID	ses_cd:is_ti	0.0751563	ns	0.222308	0.702155	B	B	Naive B	Mixed
RPS27	ses_cd:is_ti	-0.0264975	ns	0.222312	0.702155	B	B	Naive B	Mixed
AMFR	ses_cd:is_ti	0.0291133	ns	0.222325	0.702155	B	B	Naive B	Mixed
HSD17B1	ses_cd:is_ti	0.067463	ns	0.222682	0.702719	B	B	Naive B	Mixed
UBAC1	ses_cd:is_ti	-0.0320131	ns	0.22278	0.702719	B	B	Naive B	Mixed
A1BG	ses_cd:is_ti	-0.0455658	ns	0.222816	0.702719	B	B	Naive B	Mixed
AC046130.1	ses_cd:is_ti	-0.0527261	ns	0.222942	0.702719	B	B	Naive B	Mixed
AC092384.1	ses_cd:is_ti	-0.0719335	ns	0.222968	0.702719	B	B	Naive B	Mixed
AL592148.3	ses_cd:is_ti	0.0655117	ns	0.223061	0.702719	B	B	Naive B	Mixed
AL096855.1	ses_cd:is_ti	0.0502543	ns	0.223073	0.702719	B	B	Naive B	Mixed
MTAP	ses_cd:is_ti	0.0360967	ns	0.22324	0.702719	B	B	Naive B	Mixed
TSPAN33	ses_cd:is_ti	-0.026824	ns	0.223253	0.702719	B	B	Naive B	Mixed
UHMK1	ses_cd:is_ti	0.0198061	ns	0.223261	0.702719	B	B	Naive B	Mixed
ATF1	ses_cd:is_ti	0.0268214	ns	0.22327	0.702719	B	B	Naive B	Mixed
RPS29	ses_cd:is_ti	-0.0276497	ns	0.223335	0.702719	B	B	Naive B	Mixed
TIA1	ses_cd:is_ti	0.0275397	ns	0.223346	0.702719	B	B	Naive B	Mixed
NRBF2	ses_cd:is_ti	-0.0286073	ns	0.223357	0.702719	B	B	Naive B	Mixed
AC008649.1	ses_cd:is_ti	0.0696661	ns	0.223373	0.702719	B	B	Naive B	Mixed
DIP2B	ses_cd:is_ti	0.0212638	ns	0.223399	0.702719	B	B	Naive B	Mixed
LPXN	ses_cd:is_ti	0.0265244	ns	0.223482	0.70274	B	B	Naive B	Mixed
ZNF787	ses_cd:is_ti	-0.0356229	ns	0.223518	0.70274	B	B	Naive B	Mixed
H2AFJ	ses_cd:is_ti	-0.0594974	ns	0.223604	0.702835	B	B	Naive B	Mixed
SLC13A3	ses_cd:is_ti	-0.0762552	ns	0.22371	0.702865	B	B	Naive B	Mixed
ALG13-AS1	ses_cd:is_ti	-0.0425762	ns	0.223725	0.702865	B	B	Naive B	Mixed
AP003469.4	ses_cd:is_ti	0.0555345	ns	0.224051	0.703085	B	B	Naive B	Mixed
C1orf115	ses_cd:is_ti	0.106896	ns	0.224077	0.703085	B	B	Naive B	Mixed
ZNF596	ses_cd:is_ti	-0.046562	ns	0.224098	0.703085	B	B	Naive B	Mixed
NOL6	ses_cd:is_ti	0.0610523	ns	0.224138	0.703085	B	B	Naive B	Mixed
DCAF6	ses_cd:is_ti	0.0297103	ns	0.224152	0.703085	B	B	Naive B	Mixed
FSD1L	ses_cd:is_ti	0.0544255	ns	0.224168	0.703085	B	B	Naive B	Mixed
KIF1BP	ses_cd:is_ti	0.0451161	ns	0.22426	0.703085	B	B	Naive B	Mixed
IFRD1	ses_cd:is_ti	0.038962	ns	0.22432	0.703085	B	B	Naive B	Mixed
CASP2	ses_cd:is_ti	0.0282745	ns	0.224404	0.703085	B	B	Naive B	Mixed
ETS2	ses_cd:is_ti	0.119146	ns	0.22442	0.703085	B	B	Naive B	Mixed
TCERG1	ses_cd:is_ti	0.0217578	ns	0.224521	0.703085	B	B	Naive B	Mixed
IFIT2	ses_cd:is_ti	0.0479496	ns	0.224537	0.703085	B	B	Naive B	Mixed
AKAP1	ses_cd:is_ti	0.0973775	ns	0.224589	0.703085	B	B	Naive B	Mixed
EIF2A	ses_cd:is_ti	-0.0237366	ns	0.224674	0.703085	B	B	Naive B	Mixed
AC093151.3	ses_cd:is_ti	-0.0945465	ns	0.224744	0.703085	B	B	Naive B	Mixed
ZMPSTE24	ses_cd:is_ti	-0.0338007	ns	0.224753	0.703085	B	B	Naive B	Mixed
SDR42E2	ses_cd:is_ti	0.0720719	ns	0.224759	0.703085	B	B	Naive B	Mixed
DSN1	ses_cd:is_ti	-0.0314111	ns	0.224843	0.703085	B	B	Naive B	Mixed
MRI1	ses_cd:is_ti	0.0492009	ns	0.225129	0.703085	B	B	Naive B	Mixed
SLFN12L	ses_cd:is_ti	0.0733528	ns	0.225131	0.703085	B	B	Naive B	Mixed
BCL2L11	ses_cd:is_ti	0.0434174	ns	0.225145	0.703085	B	B	Naive B	Mixed
PAFAH1B1	ses_cd:is_ti	0.0170224	ns	0.225192	0.703085	B	B	Naive B	Mixed
SLC35F1	ses_cd:is_ti	-0.0627614	ns	0.225216	0.703085	B	B	Naive B	Mixed
MVB12B	ses_cd:is_ti	-0.0656951	ns	0.225271	0.703085	B	B	Naive B	Mixed
AC139795.2	ses_cd:is_ti	0.0732473	ns	0.225373	0.703085	B	B	Naive B	Mixed
AC010273.1	ses_cd:is_ti	-0.0591409	ns	0.225386	0.703085	B	B	Naive B	Mixed
CCDC142	ses_cd:is_ti	0.0528141	ns	0.225472	0.703085	B	B	Naive B	Mixed
AC020911.2	ses_cd:is_ti	0.0473492	ns	0.225489	0.703085	B	B	Naive B	Mixed
PCF11	ses_cd:is_ti	0.0197506	ns	0.225507	0.703085	B	B	Naive B	Mixed
CDK2AP2	ses_cd:is_ti	-0.0357171	ns	0.225555	0.703085	B	B	Naive B	Mixed
CYB561A3	ses_cd:is_ti	-0.0237233	ns	0.225576	0.703085	B	B	Naive B	Mixed
CCS	ses_cd:is_ti	-0.0304325	ns	0.225588	0.703085	B	B	Naive B	Mixed
AC109460.2	ses_cd:is_ti	0.0624852	ns	0.225754	0.703149	B	B	Naive B	Mixed
C15orf41	ses_cd:is_ti	0.0396286	ns	0.225825	0.703149	B	B	Naive B	Mixed
GPATCH2L	ses_cd:is_ti	0.0276935	ns	0.225827	0.703149	B	B	Naive B	Mixed
BCL7A	ses_cd:is_ti	0.0368639	ns	0.225832	0.703149	B	B	Naive B	Mixed
UBE2I	ses_cd:is_ti	-0.0214281	ns	0.226181	0.703935	B	B	Naive B	Mixed
RPS9	ses_cd:is_ti	-0.0291288	ns	0.226217	0.703935	B	B	Naive B	Mixed
BOD1	ses_cd:is_ti	-0.0357191	ns	0.226311	0.703935	B	B	Naive B	Mixed
RAPGEF6	ses_cd:is_ti	-0.042615	ns	0.226351	0.703935	B	B	Naive B	Mixed
PLXNA3	ses_cd:is_ti	0.0561898	ns	0.226383	0.703935	B	B	Naive B	Mixed
MIR29B2CHG	ses_cd:is_ti	0.0297853	ns	0.226421	0.703935	B	B	Naive B	Mixed
RNF20	ses_cd:is_ti	-0.0275231	ns	0.22666	0.704336	B	B	Naive B	Mixed
TSC1	ses_cd:is_ti	0.0339951	ns	0.226662	0.704336	B	B	Naive B	Mixed
NPC1	ses_cd:is_ti	-0.0283748	ns	0.22691	0.70481	B	B	Naive B	Mixed
CBWD2	ses_cd:is_ti	0.0410336	ns	0.227001	0.70481	B	B	Naive B	Mixed
CMTR2	ses_cd:is_ti	-0.0334413	ns	0.227005	0.70481	B	B	Naive B	Mixed
ATP13A4	ses_cd:is_ti	-0.0595528	ns	0.227165	0.70481	B	B	Naive B	Mixed
EIF3H	ses_cd:is_ti	-0.0189388	ns	0.227167	0.70481	B	B	Naive B	Mixed
ZNF517	ses_cd:is_ti	0.0740605	ns	0.227201	0.70481	B	B	Naive B	Mixed
GRIK1	ses_cd:is_ti	0.0635788	ns	0.227208	0.70481	B	B	Naive B	Mixed
AL133453.1	ses_cd:is_ti	-0.0529477	ns	0.227321	0.704988	B	B	Naive B	Mixed
ARMCX6	ses_cd:is_ti	-0.0341835	ns	0.227454	0.705153	B	B	Naive B	Mixed
NRIP1	ses_cd:is_ti	-0.027084	ns	0.227487	0.705153	B	B	Naive B	Mixed
TCHP	ses_cd:is_ti	-0.0249914	ns	0.227666	0.705227	B	B	Naive B	Mixed
Z83844.2	ses_cd:is_ti	-0.06695	ns	0.227674	0.705227	B	B	Naive B	Mixed
CLMP	ses_cd:is_ti	0.061172	ns	0.227751	0.705227	B	B	Naive B	Mixed
STK4	ses_cd:is_ti	0.017619	ns	0.227763	0.705227	B	B	Naive B	Mixed
MTFMT	ses_cd:is_ti	0.0378906	ns	0.227862	0.705227	B	B	Naive B	Mixed
AL390036.1	ses_cd:is_ti	-0.0442042	ns	0.227922	0.705227	B	B	Naive B	Mixed
FYB1	ses_cd:is_ti	-0.0790319	ns	0.227956	0.705227	B	B	Naive B	Mixed
NDOR1	ses_cd:is_ti	-0.0452032	ns	0.227962	0.705227	B	B	Naive B	Mixed
AC093668.2	ses_cd:is_ti	0.0751374	ns	0.228016	0.705227	B	B	Naive B	Mixed
RAB30-AS1	ses_cd:is_ti	0.0233337	ns	0.228082	0.705256	B	B	Naive B	Mixed
MPP7	ses_cd:is_ti	0.0542526	ns	0.228266	0.705354	B	B	Naive B	Mixed
C19orf24	ses_cd:is_ti	-0.0316047	ns	0.228352	0.705354	B	B	Naive B	Mixed
LBH	ses_cd:is_ti	0.0199303	ns	0.22837	0.705354	B	B	Naive B	Mixed
NCR3	ses_cd:is_ti	-0.0322885	ns	0.228418	0.705354	B	B	Naive B	Mixed
MRPL18	ses_cd:is_ti	-0.0242388	ns	0.228448	0.705354	B	B	Naive B	Mixed
AC092140.1	ses_cd:is_ti	0.0582097	ns	0.228522	0.705354	B	B	Naive B	Mixed
AL359317.2	ses_cd:is_ti	-0.0640645	ns	0.228558	0.705354	B	B	Naive B	Mixed
CRAMP1	ses_cd:is_ti	0.0565387	ns	0.228563	0.705354	B	B	Naive B	Mixed
TAF15	ses_cd:is_ti	0.0195168	ns	0.22868	0.705456	B	B	Naive B	Mixed
ANAPC13	ses_cd:is_ti	-0.0343892	ns	0.228709	0.705456	B	B	Naive B	Mixed
FAM120C	ses_cd:is_ti	0.0335136	ns	0.228834	0.705604	B	B	Naive B	Mixed
GNGT2	ses_cd:is_ti	-0.0713216	ns	0.228869	0.705604	B	B	Naive B	Mixed
WDR73	ses_cd:is_ti	-0.0283559	ns	0.229069	0.706048	B	B	Naive B	Mixed
ZMIZ1	ses_cd:is_ti	0.0526446	ns	0.229287	0.706545	B	B	Naive B	Mixed
NAGA	ses_cd:is_ti	0.0754076	ns	0.229395	0.706545	B	B	Naive B	Mixed
SNTG2	ses_cd:is_ti	0.0665226	ns	0.229402	0.706545	B	B	Naive B	Mixed
PALD1	ses_cd:is_ti	-0.0851434	ns	0.229498	0.706545	B	B	Naive B	Mixed
EXOSC8	ses_cd:is_ti	-0.0273902	ns	0.229523	0.706545	B	B	Naive B	Mixed
NUDT9	ses_cd:is_ti	0.0330332	ns	0.229568	0.706545	B	B	Naive B	Mixed
HOMER2	ses_cd:is_ti	0.0512298	ns	0.229713	0.706819	B	B	Naive B	Mixed
GATD3B	ses_cd:is_ti	-0.0579378	ns	0.23002	0.707589	B	B	Naive B	Mixed
PGPEP1	ses_cd:is_ti	-0.0467038	ns	0.230135	0.707605	B	B	Naive B	Mixed
SEMA4D	ses_cd:is_ti	-0.0247126	ns	0.230138	0.707605	B	B	Naive B	Mixed
CFAP36	ses_cd:is_ti	-0.0397795	ns	0.2303	0.707931	B	B	Naive B	Mixed
NRGN	ses_cd:is_ti	-0.0771301	ns	0.230505	0.708385	B	B	Naive B	Mixed
WIPF1	ses_cd:is_ti	0.0156165	ns	0.230663	0.7087	B	B	Naive B	Mixed
JRK	ses_cd:is_ti	0.0492043	ns	0.230774	0.708867	B	B	Naive B	Mixed
PFKL	ses_cd:is_ti	-0.0436238	ns	0.23085	0.708926	B	B	Naive B	Mixed
CMTM3	ses_cd:is_ti	-0.0519742	ns	0.231026	0.709009	B	B	Naive B	Mixed
IKZF3	ses_cd:is_ti	0.0181981	ns	0.231062	0.709009	B	B	Naive B	Mixed
TXK	ses_cd:is_ti	0.0676917	ns	0.23107	0.709009	B	B	Naive B	Mixed
AC132192.1	ses_cd:is_ti	-0.0705834	ns	0.231103	0.709009	B	B	Naive B	Mixed
ZC3H12D	ses_cd:is_ti	0.0261626	ns	0.231168	0.709021	B	B	Naive B	Mixed
BANK1	ses_cd:is_ti	0.0213825	ns	0.23122	0.709021	B	B	Naive B	Mixed
ATP5MC3	ses_cd:is_ti	-0.0325704	ns	0.231281	0.709036	B	B	Naive B	Mixed
TRAPPC13	ses_cd:is_ti	0.0394085	ns	0.23172	0.710208	B	B	Naive B	Mixed
SPART	ses_cd:is_ti	0.0316035	ns	0.232206	0.71136	B	B	Naive B	Mixed
C17orf80	ses_cd:is_ti	-0.0405082	ns	0.232286	0.71136	B	B	Naive B	Mixed
SVBP	ses_cd:is_ti	-0.0354508	ns	0.23229	0.71136	B	B	Naive B	Mixed
PGM1	ses_cd:is_ti	-0.0422721	ns	0.232389	0.71136	B	B	Naive B	Mixed
AC008966.1	ses_cd:is_ti	-0.0785367	ns	0.232414	0.71136	B	B	Naive B	Mixed
HSPA8	ses_cd:is_ti	-0.0258372	ns	0.232458	0.71136	B	B	Naive B	Mixed
ZRSR2	ses_cd:is_ti	-0.0202982	ns	0.232492	0.71136	B	B	Naive B	Mixed
CHKB	ses_cd:is_ti	0.0587348	ns	0.23262	0.711542	B	B	Naive B	Mixed
DROSHA	ses_cd:is_ti	0.0325222	ns	0.232665	0.711542	B	B	Naive B	Mixed
MAZ	ses_cd:is_ti	-0.0328626	ns	0.232747	0.711576	B	B	Naive B	Mixed
AC073569.2	ses_cd:is_ti	0.0529269	ns	0.23279	0.711576	B	B	Naive B	Mixed
TAPT1	ses_cd:is_ti	0.0321068	ns	0.233033	0.711903	B	B	Naive B	Mixed
PRKG1	ses_cd:is_ti	0.121629	ns	0.233104	0.711903	B	B	Naive B	Mixed
ZC3H15	ses_cd:is_ti	-0.0237798	ns	0.23312	0.711903	B	B	Naive B	Mixed
PUM1	ses_cd:is_ti	0.0207548	ns	0.233124	0.711903	B	B	Naive B	Mixed
REG3A	ses_cd:is_ti	-0.136836	ns	0.233181	0.711906	B	B	Naive B	Mixed
AC104389.4	ses_cd:is_ti	0.0602743	ns	0.233338	0.71221	B	B	Naive B	Mixed
ZNF565	ses_cd:is_ti	-0.0277662	ns	0.23349	0.712235	B	B	Naive B	Mixed
PRPF18	ses_cd:is_ti	-0.0339132	ns	0.233557	0.712235	B	B	Naive B	Mixed
ACOT13	ses_cd:is_ti	-0.0328698	ns	0.233566	0.712235	B	B	Naive B	Mixed
JADE1	ses_cd:is_ti	-0.0244708	ns	0.233573	0.712235	B	B	Naive B	Mixed
DCTN4	ses_cd:is_ti	0.0301786	ns	0.233804	0.712767	B	B	Naive B	Mixed
PACSIN2	ses_cd:is_ti	0.0273155	ns	0.233914	0.712929	B	B	Naive B	Mixed
STAU1	ses_cd:is_ti	0.02386	ns	0.234031	0.713072	B	B	Naive B	Mixed
CLPTM1L	ses_cd:is_ti	-0.0289354	ns	0.234085	0.713072	B	B	Naive B	Mixed
PTRH1	ses_cd:is_ti	-0.0527043	ns	0.234253	0.713072	B	B	Naive B	Mixed
C2orf88	ses_cd:is_ti	0.0817149	ns	0.234364	0.713072	B	B	Naive B	Mixed
RNF144A	ses_cd:is_ti	0.093663	ns	0.234404	0.713072	B	B	Naive B	Mixed
AL135999.1	ses_cd:is_ti	-0.0597566	ns	0.234522	0.713072	B	B	Naive B	Mixed
GNE	ses_cd:is_ti	0.0571112	ns	0.23453	0.713072	B	B	Naive B	Mixed
AC068533.3	ses_cd:is_ti	-0.0408026	ns	0.234549	0.713072	B	B	Naive B	Mixed
C4orf48	ses_cd:is_ti	-0.0444128	ns	0.234756	0.713072	B	B	Naive B	Mixed
DZANK1	ses_cd:is_ti	0.0586396	ns	0.234765	0.713072	B	B	Naive B	Mixed
TGFBR1	ses_cd:is_ti	0.0340207	ns	0.234775	0.713072	B	B	Naive B	Mixed
PITPNB	ses_cd:is_ti	-0.0197489	ns	0.234779	0.713072	B	B	Naive B	Mixed
GFER	ses_cd:is_ti	-0.0419271	ns	0.234779	0.713072	B	B	Naive B	Mixed
ARL6IP4	ses_cd:is_ti	-0.0256542	ns	0.234806	0.713072	B	B	Naive B	Mixed
DISP1	ses_cd:is_ti	0.0531033	ns	0.234862	0.713072	B	B	Naive B	Mixed
SPATA24	ses_cd:is_ti	-0.0730945	ns	0.234892	0.713072	B	B	Naive B	Mixed
ABHD17A	ses_cd:is_ti	-0.0293888	ns	0.234982	0.713072	B	B	Naive B	Mixed
AC104653.1	ses_cd:is_ti	-0.0551856	ns	0.234983	0.713072	B	B	Naive B	Mixed
INTS6L	ses_cd:is_ti	-0.0282058	ns	0.235069	0.713158	B	B	Naive B	Mixed
TYSND1	ses_cd:is_ti	-0.0388541	ns	0.235125	0.713158	B	B	Naive B	Mixed
CYTH3	ses_cd:is_ti	0.0720307	ns	0.235339	0.71354	B	B	Naive B	Mixed
SCD	ses_cd:is_ti	-0.095372	ns	0.235365	0.71354	B	B	Naive B	Mixed
NEK1	ses_cd:is_ti	0.029528	ns	0.235455	0.713586	B	B	Naive B	Mixed
ABHD4	ses_cd:is_ti	0.0747669	ns	0.235493	0.713586	B	B	Naive B	Mixed
PRRT3-AS1	ses_cd:is_ti	0.0747104	ns	0.235582	0.713681	B	B	Naive B	Mixed
KIAA1841	ses_cd:is_ti	0.0706965	ns	0.235654	0.713727	B	B	Naive B	Mixed
DAPK3	ses_cd:is_ti	-0.0441004	ns	0.235731	0.713787	B	B	Naive B	Mixed
THOC3	ses_cd:is_ti	0.0305776	ns	0.235898	0.713971	B	B	Naive B	Mixed
KIF5B	ses_cd:is_ti	0.0253812	ns	0.235905	0.713971	B	B	Naive B	Mixed
STMN3	ses_cd:is_ti	0.0382313	ns	0.236066	0.714116	B	B	Naive B	Mixed
BCS1L	ses_cd:is_ti	-0.0488716	ns	0.236067	0.714116	B	B	Naive B	Mixed
LYST	ses_cd:is_ti	0.0249078	ns	0.236271	0.714563	B	B	Naive B	Mixed
USP24	ses_cd:is_ti	0.0201647	ns	0.236337	0.714591	B	B	Naive B	Mixed
PRKG2	ses_cd:is_ti	0.129139	ns	0.236714	0.715466	B	B	Naive B	Mixed
SDCCAG8	ses_cd:is_ti	-0.0228372	ns	0.236741	0.715466	B	B	Naive B	Mixed
MAST3	ses_cd:is_ti	0.0335652	ns	0.236805	0.715487	B	B	Naive B	Mixed
RECK	ses_cd:is_ti	-0.0358666	ns	0.236959	0.715532	B	B	Naive B	Mixed
C18orf25	ses_cd:is_ti	0.0240447	ns	0.237127	0.715532	B	B	Naive B	Mixed
RPL8	ses_cd:is_ti	-0.0238987	ns	0.237137	0.715532	B	B	Naive B	Mixed
KRI1	ses_cd:is_ti	0.0362634	ns	0.23715	0.715532	B	B	Naive B	Mixed
AC092674.1	ses_cd:is_ti	-0.07319	ns	0.237167	0.715532	B	B	Naive B	Mixed
CDK5RAP3	ses_cd:is_ti	-0.0317036	ns	0.237195	0.715532	B	B	Naive B	Mixed
PIGS	ses_cd:is_ti	-0.0414784	ns	0.237219	0.715532	B	B	Naive B	Mixed
ATP2B1-AS1	ses_cd:is_ti	0.0370871	ns	0.237323	0.715676	B	B	Naive B	Mixed
NDUFS7	ses_cd:is_ti	-0.028644	ns	0.237581	0.715798	B	B	Naive B	Mixed
MTPAP	ses_cd:is_ti	0.0371338	ns	0.237624	0.715798	B	B	Naive B	Mixed
GATAD1	ses_cd:is_ti	0.0287321	ns	0.237649	0.715798	B	B	Naive B	Mixed
AL049569.1	ses_cd:is_ti	-0.0714002	ns	0.237694	0.715798	B	B	Naive B	Mixed
AC007285.1	ses_cd:is_ti	0.0714683	ns	0.237747	0.715798	B	B	Naive B	Mixed
BDNF-AS	ses_cd:is_ti	-0.0509887	ns	0.237771	0.715798	B	B	Naive B	Mixed
ELOC	ses_cd:is_ti	-0.019648	ns	0.23779	0.715798	B	B	Naive B	Mixed
TMCC1	ses_cd:is_ti	0.0277401	ns	0.237864	0.715798	B	B	Naive B	Mixed
ACOX1	ses_cd:is_ti	0.0540874	ns	0.237929	0.715798	B	B	Naive B	Mixed
TRIM21	ses_cd:is_ti	0.0431707	ns	0.238048	0.715798	B	B	Naive B	Mixed
CCAR2	ses_cd:is_ti	-0.0411633	ns	0.238053	0.715798	B	B	Naive B	Mixed
SCYL3	ses_cd:is_ti	0.0287571	ns	0.238084	0.715798	B	B	Naive B	Mixed
TKT	ses_cd:is_ti	-0.0377211	ns	0.238105	0.715798	B	B	Naive B	Mixed
AC007622.2	ses_cd:is_ti	0.053259	ns	0.238213	0.715949	B	B	Naive B	Mixed
EEF1AKMT2	ses_cd:is_ti	-0.0453636	ns	0.238497	0.716633	B	B	Naive B	Mixed
RPP25L	ses_cd:is_ti	-0.0376189	ns	0.238559	0.716646	B	B	Naive B	Mixed
LINC00665	ses_cd:is_ti	-0.0357789	ns	0.23879	0.716958	B	B	Naive B	Mixed
SNIP1	ses_cd:is_ti	-0.0345575	ns	0.238814	0.716958	B	B	Naive B	Mixed
WDTC1	ses_cd:is_ti	0.0339837	ns	0.238877	0.716958	B	B	Naive B	Mixed
AL844908.1	ses_cd:is_ti	-0.0642375	ns	0.238891	0.716958	B	B	Naive B	Mixed
SYNGAP1	ses_cd:is_ti	-0.0404955	ns	0.239029	0.717201	B	B	Naive B	Mixed
AC027288.3	ses_cd:is_ti	0.0880444	ns	0.239131	0.717251	B	B	Naive B	Mixed
ATP10A	ses_cd:is_ti	-0.0810996	ns	0.23916	0.717251	B	B	Naive B	Mixed
AC009061.2	ses_cd:is_ti	-0.0297334	ns	0.239351	0.717605	B	B	Naive B	Mixed
ZDHHC17	ses_cd:is_ti	0.0229497	ns	0.239392	0.717605	B	B	Naive B	Mixed
LINC01857	ses_cd:is_ti	0.0476316	ns	0.239567	0.717842	B	B	Naive B	Mixed
ASCC1	ses_cd:is_ti	-0.028274	ns	0.239586	0.717842	B	B	Naive B	Mixed
PKIA-AS1	ses_cd:is_ti	0.0701836	ns	0.239704	0.718014	B	B	Naive B	Mixed
EPM2AIP1	ses_cd:is_ti	0.0285613	ns	0.239764	0.718014	B	B	Naive B	Mixed
IL2RA	ses_cd:is_ti	0.0741693	ns	0.239815	0.718014	B	B	Naive B	Mixed
RBCK1	ses_cd:is_ti	-0.027825	ns	0.23992	0.718081	B	B	Naive B	Mixed
LINC01678	ses_cd:is_ti	-0.034227	ns	0.239997	0.718081	B	B	Naive B	Mixed
PAICS	ses_cd:is_ti	-0.0273187	ns	0.240008	0.718081	B	B	Naive B	Mixed
NOP16	ses_cd:is_ti	-0.0432854	ns	0.240116	0.71811	B	B	Naive B	Mixed
ZNF200	ses_cd:is_ti	-0.0464078	ns	0.240165	0.71811	B	B	Naive B	Mixed
C15orf40	ses_cd:is_ti	0.0257003	ns	0.24019	0.71811	B	B	Naive B	Mixed
SLC35A2	ses_cd:is_ti	0.0573682	ns	0.24025	0.718118	B	B	Naive B	Mixed
FPGT	ses_cd:is_ti	-0.0610357	ns	0.240326	0.718126	B	B	Naive B	Mixed
NSL1	ses_cd:is_ti	-0.0198517	ns	0.240367	0.718126	B	B	Naive B	Mixed
CNNM3	ses_cd:is_ti	0.047436	ns	0.24047	0.718262	B	B	Naive B	Mixed
LINC00159	ses_cd:is_ti	0.0777958	ns	0.240595	0.718278	B	B	Naive B	Mixed
EI24	ses_cd:is_ti	-0.0421926	ns	0.240669	0.718278	B	B	Naive B	Mixed
ABCB7	ses_cd:is_ti	-0.0222485	ns	0.240678	0.718278	B	B	Naive B	Mixed
NEGR1	ses_cd:is_ti	0.0845826	ns	0.240774	0.718278	B	B	Naive B	Mixed
NAPA-AS1	ses_cd:is_ti	0.0602525	ns	0.240774	0.718278	B	B	Naive B	Mixed
RPS10	ses_cd:is_ti	-0.0359458	ns	0.240839	0.718278	B	B	Naive B	Mixed
NOP53	ses_cd:is_ti	-0.0297714	ns	0.240901	0.718278	B	B	Naive B	Mixed
XKR9	ses_cd:is_ti	0.109215	ns	0.241023	0.718278	B	B	Naive B	Mixed
ELK4	ses_cd:is_ti	0.0256634	ns	0.24107	0.718278	B	B	Naive B	Mixed
MIB2	ses_cd:is_ti	-0.0427065	ns	0.241129	0.718278	B	B	Naive B	Mixed
HNRNPR	ses_cd:is_ti	-0.014996	ns	0.241167	0.718278	B	B	Naive B	Mixed
AC108673.3	ses_cd:is_ti	0.0686949	ns	0.241189	0.718278	B	B	Naive B	Mixed
ZNF781	ses_cd:is_ti	-0.05876	ns	0.241219	0.718278	B	B	Naive B	Mixed
TUBB8	ses_cd:is_ti	-0.0824966	ns	0.241297	0.71834	B	B	Naive B	Mixed
TFB1M	ses_cd:is_ti	0.0301513	ns	0.241402	0.718483	B	B	Naive B	Mixed
CACNA1C	ses_cd:is_ti	0.0607372	ns	0.241715	0.719243	B	B	Naive B	Mixed
HSH2D	ses_cd:is_ti	0.0278758	ns	0.241774	0.71925	B	B	Naive B	Mixed
P4HA1	ses_cd:is_ti	-0.0281627	ns	0.241992	0.719667	B	B	Naive B	Mixed
CHCHD3	ses_cd:is_ti	0.0206307	ns	0.242029	0.719667	B	B	Naive B	Mixed
NOP14	ses_cd:is_ti	-0.0331437	ns	0.242088	0.719671	B	B	Naive B	Mixed
CTBP2	ses_cd:is_ti	0.107516	ns	0.242181	0.719778	B	B	Naive B	Mixed
TSNAX-DISC1	ses_cd:is_ti	0.0618686	ns	0.242335	0.719971	B	B	Naive B	Mixed
CERKL	ses_cd:is_ti	0.0546237	ns	0.242369	0.719971	B	B	Naive B	Mixed
AL136531.2	ses_cd:is_ti	-0.0361547	ns	0.242556	0.719971	B	B	Naive B	Mixed
MSH4	ses_cd:is_ti	0.069278	ns	0.242563	0.719971	B	B	Naive B	Mixed
BZW2	ses_cd:is_ti	-0.0239815	ns	0.242611	0.719971	B	B	Naive B	Mixed
RBM18	ses_cd:is_ti	0.0357825	ns	0.242612	0.719971	B	B	Naive B	Mixed
LPP-AS2	ses_cd:is_ti	-0.0688891	ns	0.242648	0.719971	B	B	Naive B	Mixed
SNN	ses_cd:is_ti	-0.0328076	ns	0.242897	0.720412	B	B	Naive B	Mixed
ZNF573	ses_cd:is_ti	0.0346034	ns	0.243108	0.720412	B	B	Naive B	Mixed
AC083798.2	ses_cd:is_ti	-0.0289158	ns	0.243113	0.720412	B	B	Naive B	Mixed
LIX1L	ses_cd:is_ti	-0.0346394	ns	0.243227	0.720412	B	B	Naive B	Mixed
SLAMF7	ses_cd:is_ti	0.0826955	ns	0.243243	0.720412	B	B	Naive B	Mixed
SLX4	ses_cd:is_ti	-0.055004	ns	0.24327	0.720412	B	B	Naive B	Mixed
PIK3CD	ses_cd:is_ti	0.0250614	ns	0.243309	0.720412	B	B	Naive B	Mixed
AC011933.4	ses_cd:is_ti	-0.0277106	ns	0.243347	0.720412	B	B	Naive B	Mixed
NARFL	ses_cd:is_ti	0.0420286	ns	0.24346	0.720412	B	B	Naive B	Mixed
OBSCN	ses_cd:is_ti	0.0466151	ns	0.243467	0.720412	B	B	Naive B	Mixed
ZFP82	ses_cd:is_ti	0.0357008	ns	0.243472	0.720412	B	B	Naive B	Mixed
AP001831.1	ses_cd:is_ti	-0.0837521	ns	0.243485	0.720412	B	B	Naive B	Mixed
ADSL	ses_cd:is_ti	-0.0495864	ns	0.243685	0.720679	B	B	Naive B	Mixed
ZNF333	ses_cd:is_ti	-0.0352148	ns	0.24369	0.720679	B	B	Naive B	Mixed
RNF170	ses_cd:is_ti	-0.0285445	ns	0.243853	0.72099	B	B	Naive B	Mixed
LRRC34	ses_cd:is_ti	0.0556301	ns	0.243931	0.721052	B	B	Naive B	Mixed
EIF6	ses_cd:is_ti	-0.0275613	ns	0.244144	0.721511	B	B	Naive B	Mixed
DDB2	ses_cd:is_ti	0.0350972	ns	0.24429	0.721564	B	B	Naive B	Mixed
AL158207.2	ses_cd:is_ti	-0.0679992	ns	0.244309	0.721564	B	B	Naive B	Mixed
BMPR1A	ses_cd:is_ti	0.0590027	ns	0.244334	0.721564	B	B	Naive B	Mixed
PGRMC2	ses_cd:is_ti	0.0362406	ns	0.244458	0.721696	B	B	Naive B	Mixed
PPP1R15B	ses_cd:is_ti	-0.0348791	ns	0.244494	0.721696	B	B	Naive B	Mixed
MED10	ses_cd:is_ti	-0.0232656	ns	0.244609	0.721759	B	B	Naive B	Mixed
MTPN	ses_cd:is_ti	0.0192695	ns	0.24463	0.721759	B	B	Naive B	Mixed
TNFRSF14	ses_cd:is_ti	0.025295	ns	0.244859	0.722265	B	B	Naive B	Mixed
RC3H1	ses_cd:is_ti	0.0184744	ns	0.245206	0.72291	B	B	Naive B	Mixed
MRM2	ses_cd:is_ti	-0.0292244	ns	0.245227	0.72291	B	B	Naive B	Mixed
RAPGEF1	ses_cd:is_ti	0.0213294	ns	0.245251	0.72291	B	B	Naive B	Mixed
ZNF583	ses_cd:is_ti	0.0383435	ns	0.245337	0.722996	B	B	Naive B	Mixed
HSPD1	ses_cd:is_ti	-0.0255474	ns	0.245434	0.723049	B	B	Naive B	Mixed
MEMO1	ses_cd:is_ti	0.0408197	ns	0.245475	0.723049	B	B	Naive B	Mixed
MAPK13	ses_cd:is_ti	0.0742308	ns	0.245538	0.723049	B	B	Naive B	Mixed
TXNDC9	ses_cd:is_ti	-0.0272921	ns	0.245586	0.723049	B	B	Naive B	Mixed
C11orf68	ses_cd:is_ti	0.0397176	ns	0.245737	0.723279	B	B	Naive B	Mixed
ATF6	ses_cd:is_ti	0.0235823	ns	0.245779	0.723279	B	B	Naive B	Mixed
SLC8A1	ses_cd:is_ti	-0.115695	ns	0.245866	0.723333	B	B	Naive B	Mixed
THOC5	ses_cd:is_ti	-0.0299612	ns	0.245913	0.723333	B	B	Naive B	Mixed
DNAJB1	ses_cd:is_ti	-0.0384824	ns	0.24599	0.723391	B	B	Naive B	Mixed
ZNF667	ses_cd:is_ti	0.0435178	ns	0.246081	0.723488	B	B	Naive B	Mixed
AC010491.1	ses_cd:is_ti	-0.0745891	ns	0.246375	0.723974	B	B	Naive B	Mixed
ARHGAP15	ses_cd:is_ti	0.0185672	ns	0.246513	0.723974	B	B	Naive B	Mixed
DHX57	ses_cd:is_ti	0.0330159	ns	0.246633	0.723974	B	B	Naive B	Mixed
C1GALT1	ses_cd:is_ti	0.0194842	ns	0.246641	0.723974	B	B	Naive B	Mixed
CPEB3	ses_cd:is_ti	0.0391521	ns	0.246727	0.723974	B	B	Naive B	Mixed
SLC2A3	ses_cd:is_ti	0.0420368	ns	0.246777	0.723974	B	B	Naive B	Mixed
TMEM184C	ses_cd:is_ti	-0.0293938	ns	0.246834	0.723974	B	B	Naive B	Mixed
TADA1	ses_cd:is_ti	-0.0329648	ns	0.246875	0.723974	B	B	Naive B	Mixed
SETD7	ses_cd:is_ti	0.0341201	ns	0.24688	0.723974	B	B	Naive B	Mixed
CARHSP1	ses_cd:is_ti	-0.0293405	ns	0.246895	0.723974	B	B	Naive B	Mixed
PPP1R35	ses_cd:is_ti	-0.0277081	ns	0.246929	0.723974	B	B	Naive B	Mixed
NPHP3-ACAD11	ses_cd:is_ti	0.0597756	ns	0.24696	0.723974	B	B	Naive B	Mixed
JADE3	ses_cd:is_ti	0.0569448	ns	0.247042	0.723974	B	B	Naive B	Mixed
TIMM17A	ses_cd:is_ti	-0.029715	ns	0.247053	0.723974	B	B	Naive B	Mixed
DMXL2	ses_cd:is_ti	-0.0938388	ns	0.247111	0.723975	B	B	Naive B	Mixed
IL6R	ses_cd:is_ti	-0.0918762	ns	0.247277	0.724154	B	B	Naive B	Mixed
RPGR	ses_cd:is_ti	0.0389128	ns	0.247341	0.724154	B	B	Naive B	Mixed
WASIR2	ses_cd:is_ti	-0.0793122	ns	0.247455	0.724154	B	B	Naive B	Mixed
AC093157.1	ses_cd:is_ti	0.0277399	ns	0.247473	0.724154	B	B	Naive B	Mixed
AC005759.1	ses_cd:is_ti	0.0693689	ns	0.247474	0.724154	B	B	Naive B	Mixed
POLM	ses_cd:is_ti	-0.0308996	ns	0.247574	0.724154	B	B	Naive B	Mixed
RFX3-AS1	ses_cd:is_ti	0.039555	ns	0.247576	0.724154	B	B	Naive B	Mixed
ZNF527	ses_cd:is_ti	0.0514033	ns	0.248065	0.725372	B	B	Naive B	Mixed
FAM227B	ses_cd:is_ti	-0.0325567	ns	0.248296	0.725372	B	B	Naive B	Mixed
OSBPL9	ses_cd:is_ti	-0.0206531	ns	0.248316	0.725372	B	B	Naive B	Mixed
CEP57	ses_cd:is_ti	0.0200386	ns	0.248346	0.725372	B	B	Naive B	Mixed
C19orf18	ses_cd:is_ti	0.0597648	ns	0.248353	0.725372	B	B	Naive B	Mixed
TULP4	ses_cd:is_ti	0.022192	ns	0.248511	0.725372	B	B	Naive B	Mixed
PARP15	ses_cd:is_ti	0.020056	ns	0.248544	0.725372	B	B	Naive B	Mixed
YPEL5	ses_cd:is_ti	0.0274454	ns	0.248571	0.725372	B	B	Naive B	Mixed
IFITM3	ses_cd:is_ti	0.101896	ns	0.248603	0.725372	B	B	Naive B	Mixed
LRRC8B	ses_cd:is_ti	0.0393788	ns	0.248713	0.725372	B	B	Naive B	Mixed
KAT8	ses_cd:is_ti	-0.0297265	ns	0.248776	0.725372	B	B	Naive B	Mixed
ZNF487	ses_cd:is_ti	0.0393152	ns	0.248813	0.725372	B	B	Naive B	Mixed
PDHX	ses_cd:is_ti	0.0259125	ns	0.248828	0.725372	B	B	Naive B	Mixed
AC011511.2	ses_cd:is_ti	0.0663046	ns	0.248866	0.725372	B	B	Naive B	Mixed
TRA2A	ses_cd:is_ti	0.0186047	ns	0.248894	0.725372	B	B	Naive B	Mixed
SPCS1	ses_cd:is_ti	-0.0238016	ns	0.248917	0.725372	B	B	Naive B	Mixed
NPM3	ses_cd:is_ti	-0.0529364	ns	0.249097	0.725729	B	B	Naive B	Mixed
PDZD8	ses_cd:is_ti	-0.0321397	ns	0.249266	0.726053	B	B	Naive B	Mixed
ENAM	ses_cd:is_ti	0.081741	ns	0.249554	0.726721	B	B	Naive B	Mixed
WWP1	ses_cd:is_ti	0.02549	ns	0.249639	0.7268	B	B	Naive B	Mixed
DENND1C	ses_cd:is_ti	-0.0264908	ns	0.249784	0.727016	B	B	Naive B	Mixed
AP001816.1	ses_cd:is_ti	-0.0496399	ns	0.249829	0.727016	B	B	Naive B	Mixed
ERLEC1	ses_cd:is_ti	-0.0264146	ns	0.249905	0.72707	B	B	Naive B	Mixed
CNOT2	ses_cd:is_ti	0.0168362	ns	0.250005	0.727193	B	B	Naive B	Mixed
C18orf54	ses_cd:is_ti	-0.0686278	ns	0.250141	0.727408	B	B	Naive B	Mixed
TMTC4	ses_cd:is_ti	0.0558074	ns	0.250225	0.727408	B	B	Naive B	Mixed
SP2	ses_cd:is_ti	0.0346289	ns	0.250253	0.727408	B	B	Naive B	Mixed
LINC01480	ses_cd:is_ti	-0.0436556	ns	0.250425	0.72774	B	B	Naive B	Mixed
RPL39	ses_cd:is_ti	-0.0221022	ns	0.250567	0.727763	B	B	Naive B	Mixed
AC119396.1	ses_cd:is_ti	0.0232342	ns	0.250602	0.727763	B	B	Naive B	Mixed
AC004448.2	ses_cd:is_ti	-0.0601827	ns	0.250609	0.727763	B	B	Naive B	Mixed
LARP4B	ses_cd:is_ti	0.0218645	ns	0.250665	0.727763	B	B	Naive B	Mixed
ANKRA2	ses_cd:is_ti	0.0281626	ns	0.250849	0.727971	B	B	Naive B	Mixed
ZNF492	ses_cd:is_ti	0.0597405	ns	0.250966	0.727971	B	B	Naive B	Mixed
SACS	ses_cd:is_ti	-0.0429481	ns	0.250987	0.727971	B	B	Naive B	Mixed
KAT2A	ses_cd:is_ti	-0.0511831	ns	0.251025	0.727971	B	B	Naive B	Mixed
TTC9C	ses_cd:is_ti	0.0242396	ns	0.251027	0.727971	B	B	Naive B	Mixed
PPARD	ses_cd:is_ti	0.0295684	ns	0.251166	0.728178	B	B	Naive B	Mixed
SYT9	ses_cd:is_ti	0.0554839	ns	0.251214	0.728178	B	B	Naive B	Mixed
TMBIM4	ses_cd:is_ti	-0.0227581	ns	0.251321	0.728243	B	B	Naive B	Mixed
AL138930.1	ses_cd:is_ti	0.0765997	ns	0.251352	0.728243	B	B	Naive B	Mixed
TARBP1	ses_cd:is_ti	0.0339833	ns	0.251603	0.728802	B	B	Naive B	Mixed
SLC25A37	ses_cd:is_ti	-0.0909383	ns	0.251741	0.729032	B	B	Naive B	Mixed
NBN	ses_cd:is_ti	0.0247768	ns	0.251831	0.729124	B	B	Naive B	Mixed
LCOR	ses_cd:is_ti	0.0214566	ns	0.251954	0.729313	B	B	Naive B	Mixed
LINC00243	ses_cd:is_ti	0.0789859	ns	0.252231	0.729447	B	B	Naive B	Mixed
PRC1-AS1	ses_cd:is_ti	0.0813521	ns	0.252237	0.729447	B	B	Naive B	Mixed
ADD1	ses_cd:is_ti	0.0190115	ns	0.252314	0.729447	B	B	Naive B	Mixed
ZC3HC1	ses_cd:is_ti	0.03643	ns	0.252363	0.729447	B	B	Naive B	Mixed
PTPRJ	ses_cd:is_ti	0.0461125	ns	0.252404	0.729447	B	B	Naive B	Mixed
SLC30A7	ses_cd:is_ti	0.0236128	ns	0.252459	0.729447	B	B	Naive B	Mixed
INO80B	ses_cd:is_ti	-0.0630586	ns	0.252493	0.729447	B	B	Naive B	Mixed
HDGF	ses_cd:is_ti	-0.0338267	ns	0.252512	0.729447	B	B	Naive B	Mixed
DDB1	ses_cd:is_ti	-0.0260848	ns	0.252523	0.729447	B	B	Naive B	Mixed
GEMIN8	ses_cd:is_ti	-0.0388087	ns	0.25261	0.729529	B	B	Naive B	Mixed
ELF4	ses_cd:is_ti	0.0387552	ns	0.252694	0.729606	B	B	Naive B	Mixed
TNFSF12	ses_cd:is_ti	-0.0351913	ns	0.252782	0.729692	B	B	Naive B	Mixed
FHIT	ses_cd:is_ti	0.0368885	ns	0.252858	0.729725	B	B	Naive B	Mixed
FAM69B	ses_cd:is_ti	-0.066317	ns	0.25291	0.729725	B	B	Naive B	Mixed
SFXN1	ses_cd:is_ti	-0.036275	ns	0.253117	0.729875	B	B	Naive B	Mixed
TMEM256	ses_cd:is_ti	-0.0299006	ns	0.253209	0.729875	B	B	Naive B	Mixed
RABEP1	ses_cd:is_ti	0.018101	ns	0.253259	0.729875	B	B	Naive B	Mixed
SART1	ses_cd:is_ti	0.0264978	ns	0.25328	0.729875	B	B	Naive B	Mixed
FAM32A	ses_cd:is_ti	-0.0343432	ns	0.253336	0.729875	B	B	Naive B	Mixed
NUDT3	ses_cd:is_ti	0.0276318	ns	0.253438	0.729875	B	B	Naive B	Mixed
NDE1	ses_cd:is_ti	0.0240482	ns	0.253477	0.729875	B	B	Naive B	Mixed
MFSD14A	ses_cd:is_ti	0.0749141	ns	0.253486	0.729875	B	B	Naive B	Mixed
DHX32	ses_cd:is_ti	0.0627496	ns	0.253552	0.729875	B	B	Naive B	Mixed
ZBTB43	ses_cd:is_ti	0.0387027	ns	0.253566	0.729875	B	B	Naive B	Mixed
ZNF226	ses_cd:is_ti	-0.02633	ns	0.253602	0.729875	B	B	Naive B	Mixed
IQGAP1	ses_cd:is_ti	0.0174576	ns	0.253673	0.729914	B	B	Naive B	Mixed
TMEM131L	ses_cd:is_ti	0.0204171	ns	0.253768	0.730018	B	B	Naive B	Mixed
RGP1	ses_cd:is_ti	-0.0331049	ns	0.253909	0.730258	B	B	Naive B	Mixed
P2RX5	ses_cd:is_ti	-0.0265474	ns	0.25409	0.730593	B	B	Naive B	Mixed
TMEM258	ses_cd:is_ti	-0.0222957	ns	0.254258	0.730593	B	B	Naive B	Mixed
LRRC37A3	ses_cd:is_ti	-0.0333956	ns	0.254295	0.730593	B	B	Naive B	Mixed
MYO9A	ses_cd:is_ti	0.02207	ns	0.254353	0.730593	B	B	Naive B	Mixed
SLK	ses_cd:is_ti	0.0301579	ns	0.254359	0.730593	B	B	Naive B	Mixed
LEMD3	ses_cd:is_ti	0.0232228	ns	0.254375	0.730593	B	B	Naive B	Mixed
AC022182.1	ses_cd:is_ti	0.0351761	ns	0.25458	0.730887	B	B	Naive B	Mixed
ANK2	ses_cd:is_ti	-0.0921173	ns	0.254594	0.730887	B	B	Naive B	Mixed
AL513550.1	ses_cd:is_ti	0.0423012	ns	0.254656	0.7309	B	B	Naive B	Mixed
VPS52	ses_cd:is_ti	0.035862	ns	0.254827	0.731091	B	B	Naive B	Mixed
USP20	ses_cd:is_ti	0.0386241	ns	0.254839	0.731091	B	B	Naive B	Mixed
DNASE1L3	ses_cd:is_ti	-0.056325	ns	0.254955	0.731149	B	B	Naive B	Mixed
RFNG	ses_cd:is_ti	-0.0564628	ns	0.254976	0.731149	B	B	Naive B	Mixed
STK11	ses_cd:is_ti	-0.0360815	ns	0.255049	0.731192	B	B	Naive B	Mixed
AL592295.4	ses_cd:is_ti	0.0388059	ns	0.255286	0.731703	B	B	Naive B	Mixed
PRKCA	ses_cd:is_ti	-0.070819	ns	0.255346	0.731707	B	B	Naive B	Mixed
JAK3	ses_cd:is_ti	-0.0295479	ns	0.255684	0.732378	B	B	Naive B	Mixed
MED25	ses_cd:is_ti	-0.03603	ns	0.255696	0.732378	B	B	Naive B	Mixed
PIGU	ses_cd:is_ti	0.0351009	ns	0.255852	0.732444	B	B	Naive B	Mixed
SYPL1	ses_cd:is_ti	-0.0181383	ns	0.255911	0.732444	B	B	Naive B	Mixed
ZNF43	ses_cd:is_ti	0.024357	ns	0.255914	0.732444	B	B	Naive B	Mixed
RABAC1	ses_cd:is_ti	-0.0240975	ns	0.25601	0.732444	B	B	Naive B	Mixed
SOWAHD	ses_cd:is_ti	0.0560582	ns	0.256052	0.732444	B	B	Naive B	Mixed
BCORL1	ses_cd:is_ti	0.062913	ns	0.256096	0.732444	B	B	Naive B	Mixed
VCP	ses_cd:is_ti	-0.0236058	ns	0.256151	0.732444	B	B	Naive B	Mixed
SLC12A7	ses_cd:is_ti	0.0828176	ns	0.256202	0.732444	B	B	Naive B	Mixed
DGKE	ses_cd:is_ti	0.0461635	ns	0.256245	0.732444	B	B	Naive B	Mixed
NIPA2	ses_cd:is_ti	-0.0224082	ns	0.256615	0.733336	B	B	Naive B	Mixed
EXOSC9	ses_cd:is_ti	-0.0302321	ns	0.256724	0.733393	B	B	Naive B	Mixed
ZMAT1	ses_cd:is_ti	0.0266991	ns	0.256831	0.733393	B	B	Naive B	Mixed
FRG1	ses_cd:is_ti	-0.0246176	ns	0.256858	0.733393	B	B	Naive B	Mixed
SEMA3F-AS1	ses_cd:is_ti	-0.0685925	ns	0.256869	0.733393	B	B	Naive B	Mixed
SERAC1	ses_cd:is_ti	0.0697087	ns	0.257036	0.733705	B	B	Naive B	Mixed
CEP290	ses_cd:is_ti	-0.025058	ns	0.25754	0.73386	B	B	Naive B	Mixed
STARD13	ses_cd:is_ti	0.101698	ns	0.257552	0.73386	B	B	Naive B	Mixed
AC019130.1	ses_cd:is_ti	-0.0467252	ns	0.257588	0.73386	B	B	Naive B	Mixed
TIPRL	ses_cd:is_ti	-0.0224317	ns	0.257665	0.73386	B	B	Naive B	Mixed
GPN2	ses_cd:is_ti	0.0311095	ns	0.257784	0.73386	B	B	Naive B	Mixed
OSGEPL1	ses_cd:is_ti	-0.0325028	ns	0.257785	0.73386	B	B	Naive B	Mixed
NPIPA1	ses_cd:is_ti	0.0618463	ns	0.257859	0.73386	B	B	Naive B	Mixed
STARD3	ses_cd:is_ti	-0.0351353	ns	0.257936	0.73386	B	B	Naive B	Mixed
SLC25A3	ses_cd:is_ti	-0.0253283	ns	0.257986	0.73386	B	B	Naive B	Mixed
BAZ1A	ses_cd:is_ti	0.0186367	ns	0.25815	0.73386	B	B	Naive B	Mixed
METTL3	ses_cd:is_ti	0.0321942	ns	0.258186	0.73386	B	B	Naive B	Mixed
KRBA1	ses_cd:is_ti	0.0731776	ns	0.258202	0.73386	B	B	Naive B	Mixed
UBAC2	ses_cd:is_ti	0.0188382	ns	0.258224	0.73386	B	B	Naive B	Mixed
ACAA2	ses_cd:is_ti	0.057813	ns	0.258277	0.73386	B	B	Naive B	Mixed
AC023051.1	ses_cd:is_ti	-0.0484678	ns	0.258378	0.73386	B	B	Naive B	Mixed
CCDC50	ses_cd:is_ti	0.0241287	ns	0.258382	0.73386	B	B	Naive B	Mixed
ALG10B	ses_cd:is_ti	0.0493104	ns	0.258389	0.73386	B	B	Naive B	Mixed
MAPKBP1	ses_cd:is_ti	0.0421287	ns	0.258421	0.73386	B	B	Naive B	Mixed
AL355388.2	ses_cd:is_ti	0.0775675	ns	0.258726	0.73386	B	B	Naive B	Mixed
ASAH1	ses_cd:is_ti	0.0257968	ns	0.258755	0.73386	B	B	Naive B	Mixed
AC073111.5	ses_cd:is_ti	0.0363696	ns	0.258757	0.73386	B	B	Naive B	Mixed
LRCH3	ses_cd:is_ti	0.0240019	ns	0.258758	0.73386	B	B	Naive B	Mixed
MCC	ses_cd:is_ti	-0.0683899	ns	0.258764	0.73386	B	B	Naive B	Mixed
ERI3	ses_cd:is_ti	0.0271391	ns	0.258797	0.73386	B	B	Naive B	Mixed
LINC02202	ses_cd:is_ti	0.0528335	ns	0.258853	0.73386	B	B	Naive B	Mixed
MYCBP	ses_cd:is_ti	-0.0470266	ns	0.258933	0.73386	B	B	Naive B	Mixed
ASMTL-AS1	ses_cd:is_ti	0.0485048	ns	0.258979	0.73386	B	B	Naive B	Mixed
PMM1	ses_cd:is_ti	0.0502753	ns	0.259008	0.73386	B	B	Naive B	Mixed
WHAMM	ses_cd:is_ti	0.0257616	ns	0.25905	0.73386	B	B	Naive B	Mixed
MBNL1	ses_cd:is_ti	0.0174863	ns	0.259051	0.73386	B	B	Naive B	Mixed
ELOVL5	ses_cd:is_ti	0.0184679	ns	0.259103	0.73386	B	B	Naive B	Mixed
ZC3H18	ses_cd:is_ti	-0.0231522	ns	0.259126	0.73386	B	B	Naive B	Mixed
ACTN4	ses_cd:is_ti	0.0309995	ns	0.259263	0.73386	B	B	Naive B	Mixed
SLC29A3	ses_cd:is_ti	0.0776562	ns	0.25933	0.73386	B	B	Naive B	Mixed
SIRT7	ses_cd:is_ti	-0.0331602	ns	0.259343	0.73386	B	B	Naive B	Mixed
PDE6C	ses_cd:is_ti	-0.064938	ns	0.259359	0.73386	B	B	Naive B	Mixed
H2AFZ	ses_cd:is_ti	-0.0243459	ns	0.259419	0.73386	B	B	Naive B	Mixed
RNF43	ses_cd:is_ti	0.111141	ns	0.259453	0.73386	B	B	Naive B	Mixed
AC106739.1	ses_cd:is_ti	-0.0572014	ns	0.25954	0.73386	B	B	Naive B	Mixed
SPTY2D1	ses_cd:is_ti	-0.0292969	ns	0.259676	0.73386	B	B	Naive B	Mixed
DSE	ses_cd:is_ti	-0.0338222	ns	0.259696	0.73386	B	B	Naive B	Mixed
DYNLL2	ses_cd:is_ti	-0.0338687	ns	0.259715	0.73386	B	B	Naive B	Mixed
ZXDA	ses_cd:is_ti	0.0713557	ns	0.259729	0.73386	B	B	Naive B	Mixed
IFT74	ses_cd:is_ti	0.0328544	ns	0.259896	0.73386	B	B	Naive B	Mixed
METTL25	ses_cd:is_ti	0.0269142	ns	0.259901	0.73386	B	B	Naive B	Mixed
TAB2	ses_cd:is_ti	0.0218465	ns	0.259918	0.73386	B	B	Naive B	Mixed
ADPRH	ses_cd:is_ti	0.0562951	ns	0.259952	0.73386	B	B	Naive B	Mixed
HSPBP1	ses_cd:is_ti	-0.0629712	ns	0.260023	0.73386	B	B	Naive B	Mixed
CDK10	ses_cd:is_ti	-0.045699	ns	0.26006	0.73386	B	B	Naive B	Mixed
HPF1	ses_cd:is_ti	-0.0365994	ns	0.260061	0.73386	B	B	Naive B	Mixed
ZNF142	ses_cd:is_ti	0.039768	ns	0.260072	0.73386	B	B	Naive B	Mixed
AL133338.1	ses_cd:is_ti	0.0767587	ns	0.260142	0.733892	B	B	Naive B	Mixed
AC007114.2	ses_cd:is_ti	0.0707312	ns	0.260211	0.733903	B	B	Naive B	Mixed
TMEM64	ses_cd:is_ti	-0.0318884	ns	0.260264	0.733903	B	B	Naive B	Mixed
ABHD18	ses_cd:is_ti	0.0266558	ns	0.260321	0.733903	B	B	Naive B	Mixed
AL157938.3	ses_cd:is_ti	-0.0434336	ns	0.260387	0.733923	B	B	Naive B	Mixed
GNAL	ses_cd:is_ti	0.0620616	ns	0.260615	0.734402	B	B	Naive B	Mixed
ARIH1	ses_cd:is_ti	0.0210917	ns	0.260677	0.734408	B	B	Naive B	Mixed
AC246817.1	ses_cd:is_ti	-0.0677016	ns	0.260755	0.734408	B	B	Naive B	Mixed
FAM161A	ses_cd:is_ti	0.0673488	ns	0.260792	0.734408	B	B	Naive B	Mixed
AP001107.1	ses_cd:is_ti	0.0741428	ns	0.260912	0.734454	B	B	Naive B	Mixed
AL157402.1	ses_cd:is_ti	0.05004	ns	0.260974	0.734454	B	B	Naive B	Mixed
TRIM61	ses_cd:is_ti	-0.0604679	ns	0.261014	0.734454	B	B	Naive B	Mixed
AC079594.2	ses_cd:is_ti	0.0484042	ns	0.261043	0.734454	B	B	Naive B	Mixed
ADCY7	ses_cd:is_ti	-0.0371428	ns	0.261147	0.734476	B	B	Naive B	Mixed
UBE2G1	ses_cd:is_ti	0.0246292	ns	0.261168	0.734476	B	B	Naive B	Mixed
ITGB7	ses_cd:is_ti	0.0408733	ns	0.261247	0.734535	B	B	Naive B	Mixed
LINC00672	ses_cd:is_ti	0.067284	ns	0.261372	0.734721	B	B	Naive B	Mixed
CENPQ	ses_cd:is_ti	-0.0407515	ns	0.261527	0.73492	B	B	Naive B	Mixed
LY9	ses_cd:is_ti	0.0320998	ns	0.261618	0.73492	B	B	Naive B	Mixed
AL049830.3	ses_cd:is_ti	0.0749679	ns	0.261651	0.73492	B	B	Naive B	Mixed
C12orf66	ses_cd:is_ti	-0.0390813	ns	0.261677	0.73492	B	B	Naive B	Mixed
CRK	ses_cd:is_ti	-0.0273158	ns	0.261944	0.735191	B	B	Naive B	Mixed
BID	ses_cd:is_ti	-0.0419804	ns	0.261946	0.735191	B	B	Naive B	Mixed
EGOT	ses_cd:is_ti	-0.0574877	ns	0.261986	0.735191	B	B	Naive B	Mixed
MRPS23	ses_cd:is_ti	-0.0325284	ns	0.262029	0.735191	B	B	Naive B	Mixed
SYNPO2	ses_cd:is_ti	0.0507329	ns	0.262116	0.735191	B	B	Naive B	Mixed
KCNJ14	ses_cd:is_ti	0.0607552	ns	0.262164	0.735191	B	B	Naive B	Mixed
CDC5L	ses_cd:is_ti	-0.0214582	ns	0.262203	0.735191	B	B	Naive B	Mixed
LTA	ses_cd:is_ti	-0.0437666	ns	0.262242	0.735191	B	B	Naive B	Mixed
C9orf72	ses_cd:is_ti	0.0295941	ns	0.262303	0.735199	B	B	Naive B	Mixed
CCNT2	ses_cd:is_ti	0.0203096	ns	0.26248	0.73553	B	B	Naive B	Mixed
ZHX1	ses_cd:is_ti	-0.042799	ns	0.262716	0.735547	B	B	Naive B	Mixed
LINC00894	ses_cd:is_ti	0.032707	ns	0.262732	0.735547	B	B	Naive B	Mixed
AC019197.1	ses_cd:is_ti	0.0537203	ns	0.262848	0.735547	B	B	Naive B	Mixed
CLN5	ses_cd:is_ti	-0.0276329	ns	0.262882	0.735547	B	B	Naive B	Mixed
INO80E	ses_cd:is_ti	-0.0384202	ns	0.262959	0.735547	B	B	Naive B	Mixed
AL365356.1	ses_cd:is_ti	-0.0345783	ns	0.262961	0.735547	B	B	Naive B	Mixed
CD22	ses_cd:is_ti	-0.0193267	ns	0.262974	0.735547	B	B	Naive B	Mixed
AC092159.2	ses_cd:is_ti	0.0672928	ns	0.263028	0.735547	B	B	Naive B	Mixed
EIF5B	ses_cd:is_ti	-0.0211303	ns	0.26308	0.735547	B	B	Naive B	Mixed
SERINC3	ses_cd:is_ti	0.0261904	ns	0.263081	0.735547	B	B	Naive B	Mixed
WBP11	ses_cd:is_ti	-0.024787	ns	0.263258	0.735547	B	B	Naive B	Mixed
COX7A2	ses_cd:is_ti	-0.0243947	ns	0.26336	0.735547	B	B	Naive B	Mixed
ARPC4	ses_cd:is_ti	-0.0288299	ns	0.263368	0.735547	B	B	Naive B	Mixed
MSTO1	ses_cd:is_ti	-0.0555975	ns	0.263394	0.735547	B	B	Naive B	Mixed
ANKH	ses_cd:is_ti	-0.0344038	ns	0.263463	0.735547	B	B	Naive B	Mixed
TTLL11	ses_cd:is_ti	0.048645	ns	0.263474	0.735547	B	B	Naive B	Mixed
PRIM2	ses_cd:is_ti	0.0266993	ns	0.263482	0.735547	B	B	Naive B	Mixed
CTPS2	ses_cd:is_ti	-0.0450144	ns	0.263685	0.735949	B	B	Naive B	Mixed
TECR	ses_cd:is_ti	-0.029515	ns	0.263807	0.736126	B	B	Naive B	Mixed
PHACTR4	ses_cd:is_ti	0.0226187	ns	0.263983	0.736183	B	B	Naive B	Mixed
AC087190.1	ses_cd:is_ti	-0.047709	ns	0.264003	0.736183	B	B	Naive B	Mixed
AL117348.2	ses_cd:is_ti	0.0728223	ns	0.264061	0.736183	B	B	Naive B	Mixed
AL359710.1	ses_cd:is_ti	0.0523727	ns	0.264062	0.736183	B	B	Naive B	Mixed
GFM1	ses_cd:is_ti	-0.0245787	ns	0.264163	0.736302	B	B	Naive B	Mixed
CAPN10-DT	ses_cd:is_ti	0.053638	ns	0.264346	0.736648	B	B	Naive B	Mixed
Z93930.2	ses_cd:is_ti	-0.0414557	ns	0.264453	0.736781	B	B	Naive B	Mixed
C1orf123	ses_cd:is_ti	-0.0376328	ns	0.264532	0.736781	B	B	Naive B	Mixed
BOD1L1	ses_cd:is_ti	-0.0185902	ns	0.26457	0.736781	B	B	Naive B	Mixed
MECP2	ses_cd:is_ti	0.0220798	ns	0.264711	0.736941	B	B	Naive B	Mixed
HLA-E	ses_cd:is_ti	0.0197962	ns	0.264791	0.736941	B	B	Naive B	Mixed
PLEKHA4	ses_cd:is_ti	0.0759015	ns	0.264838	0.736941	B	B	Naive B	Mixed
FAM129A	ses_cd:is_ti	0.0819481	ns	0.264951	0.736941	B	B	Naive B	Mixed
TBC1D8B	ses_cd:is_ti	-0.106005	ns	0.265099	0.736941	B	B	Naive B	Mixed
NFKBIZ	ses_cd:is_ti	0.0277386	ns	0.265163	0.736941	B	B	Naive B	Mixed
SARS2	ses_cd:is_ti	0.0608909	ns	0.265176	0.736941	B	B	Naive B	Mixed
CPSF1	ses_cd:is_ti	-0.0464387	ns	0.265224	0.736941	B	B	Naive B	Mixed
PLEKHM1	ses_cd:is_ti	0.0297672	ns	0.265226	0.736941	B	B	Naive B	Mixed
ZNF280B	ses_cd:is_ti	-0.0493093	ns	0.265272	0.736941	B	B	Naive B	Mixed
ENPP1	ses_cd:is_ti	0.0969904	ns	0.2653	0.736941	B	B	Naive B	Mixed
ITGAL	ses_cd:is_ti	0.0288297	ns	0.265377	0.736941	B	B	Naive B	Mixed
GTF2IRD2B	ses_cd:is_ti	0.0330092	ns	0.265458	0.736941	B	B	Naive B	Mixed
AC106795.3	ses_cd:is_ti	0.0572481	ns	0.2655	0.736941	B	B	Naive B	Mixed
DDX50	ses_cd:is_ti	-0.0190022	ns	0.265596	0.736941	B	B	Naive B	Mixed
APOA1-AS	ses_cd:is_ti	0.0580072	ns	0.265673	0.736941	B	B	Naive B	Mixed
LSM14B	ses_cd:is_ti	-0.0365746	ns	0.265716	0.736941	B	B	Naive B	Mixed
EPS8L2	ses_cd:is_ti	-0.0957933	ns	0.265738	0.736941	B	B	Naive B	Mixed
CCDC77	ses_cd:is_ti	-0.031307	ns	0.265742	0.736941	B	B	Naive B	Mixed
PIK3C2B	ses_cd:is_ti	-0.0246317	ns	0.265925	0.737284	B	B	Naive B	Mixed
GPR137B	ses_cd:is_ti	0.0464665	ns	0.266046	0.737382	B	B	Naive B	Mixed
CCDC186	ses_cd:is_ti	0.0245411	ns	0.266078	0.737382	B	B	Naive B	Mixed
TRPV2	ses_cd:is_ti	-0.0362667	ns	0.266138	0.737386	B	B	Naive B	Mixed
ARHGAP9	ses_cd:is_ti	-0.0257655	ns	0.266279	0.737599	B	B	Naive B	Mixed
PIK3C2A	ses_cd:is_ti	0.0229195	ns	0.266332	0.737599	B	B	Naive B	Mixed
AHSA1	ses_cd:is_ti	-0.0271304	ns	0.266417	0.737671	B	B	Naive B	Mixed
INSL6	ses_cd:is_ti	0.0615419	ns	0.266547	0.737775	B	B	Naive B	Mixed
GDAP1	ses_cd:is_ti	-0.0443979	ns	0.266607	0.737775	B	B	Naive B	Mixed
VPS9D1	ses_cd:is_ti	0.0435275	ns	0.266631	0.737775	B	B	Naive B	Mixed
SORBS3	ses_cd:is_ti	0.0499534	ns	0.266713	0.73784	B	B	Naive B	Mixed
KDM1B	ses_cd:is_ti	-0.0284366	ns	0.266851	0.738058	B	B	Naive B	Mixed
GPX4	ses_cd:is_ti	-0.0293143	ns	0.26697	0.738224	B	B	Naive B	Mixed
ZNF746	ses_cd:is_ti	0.0385706	ns	0.267141	0.738319	B	B	Naive B	Mixed
TOMM22	ses_cd:is_ti	-0.0242232	ns	0.26717	0.738319	B	B	Naive B	Mixed
ZNF564	ses_cd:is_ti	-0.0523485	ns	0.267241	0.738319	B	B	Naive B	Mixed
ZNF789	ses_cd:is_ti	-0.0282913	ns	0.26726	0.738319	B	B	Naive B	Mixed
TMEM268	ses_cd:is_ti	0.0243729	ns	0.267298	0.738319	B	B	Naive B	Mixed
SNRPN	ses_cd:is_ti	-0.0285932	ns	0.267442	0.738555	B	B	Naive B	Mixed
WNT16	ses_cd:is_ti	-0.0485714	ns	0.267686	0.738713	B	B	Naive B	Mixed
AP4M1	ses_cd:is_ti	0.0400792	ns	0.267689	0.738713	B	B	Naive B	Mixed
TMPRSS15	ses_cd:is_ti	0.118785	ns	0.267725	0.738713	B	B	Naive B	Mixed
PFKFB3	ses_cd:is_ti	-0.0295564	ns	0.267735	0.738713	B	B	Naive B	Mixed
PARVG	ses_cd:is_ti	-0.0228192	ns	0.267958	0.739045	B	B	Naive B	Mixed
DFFB	ses_cd:is_ti	-0.0403097	ns	0.267973	0.739045	B	B	Naive B	Mixed
PUS3	ses_cd:is_ti	-0.0367526	ns	0.268189	0.739477	B	B	Naive B	Mixed
SERPINA1	ses_cd:is_ti	0.129245	ns	0.268337	0.73964	B	B	Naive B	Mixed
SCP2	ses_cd:is_ti	-0.0349413	ns	0.268426	0.73964	B	B	Naive B	Mixed
REM2	ses_cd:is_ti	-0.0746109	ns	0.268453	0.73964	B	B	Naive B	Mixed
GNPNAT1	ses_cd:is_ti	0.0593844	ns	0.268483	0.73964	B	B	Naive B	Mixed
ZDBF2	ses_cd:is_ti	0.04442	ns	0.268645	0.739776	B	B	Naive B	Mixed
SNX24	ses_cd:is_ti	0.0589828	ns	0.268651	0.739776	B	B	Naive B	Mixed
PNPLA7	ses_cd:is_ti	0.0444538	ns	0.268914	0.739826	B	B	Naive B	Mixed
ZSWIM5	ses_cd:is_ti	-0.0541931	ns	0.268933	0.739826	B	B	Naive B	Mixed
TEX10	ses_cd:is_ti	0.0236506	ns	0.269017	0.739826	B	B	Naive B	Mixed
AC005786.3	ses_cd:is_ti	-0.0495067	ns	0.269021	0.739826	B	B	Naive B	Mixed
YTHDC1	ses_cd:is_ti	-0.019423	ns	0.269211	0.739826	B	B	Naive B	Mixed
USO1	ses_cd:is_ti	0.0197966	ns	0.269241	0.739826	B	B	Naive B	Mixed
EPRS	ses_cd:is_ti	-0.0216152	ns	0.269266	0.739826	B	B	Naive B	Mixed
CLHC1	ses_cd:is_ti	0.0443929	ns	0.269297	0.739826	B	B	Naive B	Mixed
ORC3	ses_cd:is_ti	-0.0227546	ns	0.269312	0.739826	B	B	Naive B	Mixed
AC004816.1	ses_cd:is_ti	-0.0770705	ns	0.26933	0.739826	B	B	Naive B	Mixed
PIP5K1A	ses_cd:is_ti	0.0235233	ns	0.269353	0.739826	B	B	Naive B	Mixed
LAMP2	ses_cd:is_ti	-0.0273591	ns	0.269474	0.739826	B	B	Naive B	Mixed
NPHP1	ses_cd:is_ti	-0.0735566	ns	0.269528	0.739826	B	B	Naive B	Mixed
INCENP	ses_cd:is_ti	0.0578526	ns	0.269586	0.739826	B	B	Naive B	Mixed
TADA2B	ses_cd:is_ti	-0.04012	ns	0.269619	0.739826	B	B	Naive B	Mixed
RBPMS	ses_cd:is_ti	-0.0638656	ns	0.269621	0.739826	B	B	Naive B	Mixed
ZNF552	ses_cd:is_ti	-0.0330998	ns	0.269671	0.739826	B	B	Naive B	Mixed
ANP32A	ses_cd:is_ti	-0.0166646	ns	0.269987	0.740532	B	B	Naive B	Mixed
CARNMT1	ses_cd:is_ti	0.0308366	ns	0.270052	0.74055	B	B	Naive B	Mixed
PPP4R1	ses_cd:is_ti	0.0306255	ns	0.270262	0.740964	B	B	Naive B	Mixed
ARMC7	ses_cd:is_ti	0.0508869	ns	0.270485	0.741144	B	B	Naive B	Mixed
MT-CO1	ses_cd:is_ti	0.0200941	ns	0.270512	0.741144	B	B	Naive B	Mixed
OMG	ses_cd:is_ti	-0.0519893	ns	0.270568	0.741144	B	B	Naive B	Mixed
DPP7	ses_cd:is_ti	-0.0260553	ns	0.270572	0.741144	B	B	Naive B	Mixed
DYRK1A	ses_cd:is_ti	0.0186679	ns	0.270623	0.741144	B	B	Naive B	Mixed
NDUFS4	ses_cd:is_ti	-0.0199455	ns	0.270927	0.741813	B	B	Naive B	Mixed
PIP4K2B	ses_cd:is_ti	0.0294159	ns	0.271027	0.741925	B	B	Naive B	Mixed
BTG3	ses_cd:is_ti	-0.0438054	ns	0.271146	0.742089	B	B	Naive B	Mixed
SYT2	ses_cd:is_ti	0.0737666	ns	0.271207	0.742095	B	B	Naive B	Mixed
TMEM242	ses_cd:is_ti	0.0310903	ns	0.271499	0.742732	B	B	Naive B	Mixed
NARS2	ses_cd:is_ti	0.0237795	ns	0.271637	0.742796	B	B	Naive B	Mixed
PRR7-AS1	ses_cd:is_ti	0.060726	ns	0.271729	0.742796	B	B	Naive B	Mixed
MUL1	ses_cd:is_ti	-0.043648	ns	0.271768	0.742796	B	B	Naive B	Mixed
TMED5	ses_cd:is_ti	-0.0222803	ns	0.271904	0.742796	B	B	Naive B	Mixed
RPRD2	ses_cd:is_ti	0.0214041	ns	0.271968	0.742796	B	B	Naive B	Mixed
AC005697.1	ses_cd:is_ti	0.0896052	ns	0.271997	0.742796	B	B	Naive B	Mixed
AC240274.1	ses_cd:is_ti	-0.080227	ns	0.271999	0.742796	B	B	Naive B	Mixed
RBMS1	ses_cd:is_ti	-0.0270747	ns	0.272072	0.742796	B	B	Naive B	Mixed
TUBGCP6	ses_cd:is_ti	-0.0435298	ns	0.272134	0.742796	B	B	Naive B	Mixed
DBI	ses_cd:is_ti	-0.026673	ns	0.272149	0.742796	B	B	Naive B	Mixed
FAM104A	ses_cd:is_ti	-0.0273946	ns	0.272173	0.742796	B	B	Naive B	Mixed
PIDD1	ses_cd:is_ti	-0.048545	ns	0.272237	0.742808	B	B	Naive B	Mixed
RARRES3	ses_cd:is_ti	0.0405526	ns	0.272414	0.743049	B	B	Naive B	Mixed
ZNF425	ses_cd:is_ti	0.0448934	ns	0.272443	0.743049	B	B	Naive B	Mixed
STMP1	ses_cd:is_ti	-0.0250022	ns	0.272536	0.743127	B	B	Naive B	Mixed
TNFSF13B	ses_cd:is_ti	0.0378071	ns	0.27259	0.743127	B	B	Naive B	Mixed
EXOSC3	ses_cd:is_ti	-0.0349645	ns	0.272807	0.743255	B	B	Naive B	Mixed
AC063949.2	ses_cd:is_ti	0.0518036	ns	0.272838	0.743255	B	B	Naive B	Mixed
PPP2R5B	ses_cd:is_ti	0.0494141	ns	0.272916	0.743255	B	B	Naive B	Mixed
USP51	ses_cd:is_ti	-0.0664485	ns	0.272956	0.743255	B	B	Naive B	Mixed
SMARCC1	ses_cd:is_ti	0.0195478	ns	0.272987	0.743255	B	B	Naive B	Mixed
TBCA	ses_cd:is_ti	-0.0177615	ns	0.273183	0.743255	B	B	Naive B	Mixed
LSR	ses_cd:is_ti	-0.0590389	ns	0.273327	0.743255	B	B	Naive B	Mixed
SNAPIN	ses_cd:is_ti	-0.0340173	ns	0.273358	0.743255	B	B	Naive B	Mixed
NDUFAF6	ses_cd:is_ti	0.0264727	ns	0.273417	0.743255	B	B	Naive B	Mixed
KNOP1	ses_cd:is_ti	-0.0305476	ns	0.273438	0.743255	B	B	Naive B	Mixed
SCRIB	ses_cd:is_ti	-0.0718223	ns	0.273546	0.743255	B	B	Naive B	Mixed
UBE2E3	ses_cd:is_ti	-0.0316754	ns	0.273552	0.743255	B	B	Naive B	Mixed
ZNF880	ses_cd:is_ti	-0.0362392	ns	0.273583	0.743255	B	B	Naive B	Mixed
SLC7A5	ses_cd:is_ti	-0.0661458	ns	0.273585	0.743255	B	B	Naive B	Mixed
CDK11A	ses_cd:is_ti	-0.0322896	ns	0.273598	0.743255	B	B	Naive B	Mixed
IL18BP	ses_cd:is_ti	-0.0616984	ns	0.273629	0.743255	B	B	Naive B	Mixed
RWDD3	ses_cd:is_ti	-0.0630574	ns	0.273677	0.743255	B	B	Naive B	Mixed
MAPK3	ses_cd:is_ti	0.0744546	ns	0.273747	0.743255	B	B	Naive B	Mixed
SYMPK	ses_cd:is_ti	0.023523	ns	0.273762	0.743255	B	B	Naive B	Mixed
ZFP91	ses_cd:is_ti	-0.035181	ns	0.273884	0.743425	B	B	Naive B	Mixed
ZBTB11	ses_cd:is_ti	0.0239226	ns	0.27402	0.743512	B	B	Naive B	Mixed
SLC7A7	ses_cd:is_ti	0.0557845	ns	0.274125	0.743512	B	B	Naive B	Mixed
BCL9	ses_cd:is_ti	-0.0694117	ns	0.274134	0.743512	B	B	Naive B	Mixed
CD40	ses_cd:is_ti	-0.0176245	ns	0.274168	0.743512	B	B	Naive B	Mixed
LINC02352	ses_cd:is_ti	0.0455704	ns	0.274223	0.743512	B	B	Naive B	Mixed
NCBP1	ses_cd:is_ti	-0.0278465	ns	0.274272	0.743512	B	B	Naive B	Mixed
SRGAP2B	ses_cd:is_ti	0.0345588	ns	0.274351	0.743567	B	B	Naive B	Mixed
NMT1	ses_cd:is_ti	-0.02315	ns	0.27445	0.743676	B	B	Naive B	Mixed
DHRSX	ses_cd:is_ti	0.02534	ns	0.274622	0.743982	B	B	Naive B	Mixed
BUD13	ses_cd:is_ti	0.0319007	ns	0.27483	0.744382	B	B	Naive B	Mixed
HSPH1	ses_cd:is_ti	-0.0316827	ns	0.274949	0.744546	B	B	Naive B	Mixed
AL035427.1	ses_cd:is_ti	-0.0614646	ns	0.275055	0.744672	B	B	Naive B	Mixed
LINGO3	ses_cd:is_ti	-0.0678268	ns	0.275201	0.744769	B	B	Naive B	Mixed
SEC22C	ses_cd:is_ti	0.0336779	ns	0.275227	0.744769	B	B	Naive B	Mixed
EEF1D	ses_cd:is_ti	-0.0194773	ns	0.275269	0.744769	B	B	Naive B	Mixed
ZMYND19	ses_cd:is_ti	-0.051461	ns	0.275489	0.744972	B	B	Naive B	Mixed
TMX1	ses_cd:is_ti	0.0240237	ns	0.275524	0.744972	B	B	Naive B	Mixed
RARB	ses_cd:is_ti	0.0726932	ns	0.275569	0.744972	B	B	Naive B	Mixed
DUSP22	ses_cd:is_ti	0.0259908	ns	0.275582	0.744972	B	B	Naive B	Mixed
GIGYF1	ses_cd:is_ti	0.0261119	ns	0.275746	0.745117	B	B	Naive B	Mixed
ELAC1	ses_cd:is_ti	-0.0502375	ns	0.275832	0.745117	B	B	Naive B	Mixed
RGS14	ses_cd:is_ti	-0.0356537	ns	0.275868	0.745117	B	B	Naive B	Mixed
SIDT1	ses_cd:is_ti	0.0224307	ns	0.275884	0.745117	B	B	Naive B	Mixed
C9orf147	ses_cd:is_ti	-0.0454109	ns	0.275954	0.745117	B	B	Naive B	Mixed
ST3GAL2	ses_cd:is_ti	0.0257105	ns	0.276043	0.745117	B	B	Naive B	Mixed
FAM122B	ses_cd:is_ti	0.034623	ns	0.276098	0.745117	B	B	Naive B	Mixed
LDLRAP1	ses_cd:is_ti	-0.0607369	ns	0.276243	0.745117	B	B	Naive B	Mixed
CCT7	ses_cd:is_ti	-0.0221061	ns	0.276265	0.745117	B	B	Naive B	Mixed
INKA1	ses_cd:is_ti	-0.0480968	ns	0.276284	0.745117	B	B	Naive B	Mixed
FXR2	ses_cd:is_ti	-0.0445158	ns	0.276288	0.745117	B	B	Naive B	Mixed
SMIM19	ses_cd:is_ti	-0.0255685	ns	0.27649	0.745257	B	B	Naive B	Mixed
GM2A	ses_cd:is_ti	-0.0341183	ns	0.276537	0.745257	B	B	Naive B	Mixed
CKAP5	ses_cd:is_ti	0.0289709	ns	0.276568	0.745257	B	B	Naive B	Mixed
NSFL1C	ses_cd:is_ti	0.0257056	ns	0.276579	0.745257	B	B	Naive B	Mixed
RREB1	ses_cd:is_ti	0.0250541	ns	0.276637	0.745257	B	B	Naive B	Mixed
AL035701.1	ses_cd:is_ti	-0.0788995	ns	0.276813	0.745298	B	B	Naive B	Mixed
LINC01322	ses_cd:is_ti	0.060102	ns	0.276827	0.745298	B	B	Naive B	Mixed
AC016831.1	ses_cd:is_ti	0.049955	ns	0.276874	0.745298	B	B	Naive B	Mixed
LINC02201	ses_cd:is_ti	-0.0569315	ns	0.276902	0.745298	B	B	Naive B	Mixed
ZNF41	ses_cd:is_ti	0.0328298	ns	0.276987	0.745298	B	B	Naive B	Mixed
NUP210L	ses_cd:is_ti	-0.0448172	ns	0.277117	0.745298	B	B	Naive B	Mixed
TAF1B	ses_cd:is_ti	0.0294522	ns	0.277136	0.745298	B	B	Naive B	Mixed
MATR3	ses_cd:is_ti	-0.0494403	ns	0.277152	0.745298	B	B	Naive B	Mixed
ATP9B	ses_cd:is_ti	0.0210842	ns	0.277198	0.745298	B	B	Naive B	Mixed
RBM15B	ses_cd:is_ti	-0.0439124	ns	0.277366	0.745298	B	B	Naive B	Mixed
TP53INP1	ses_cd:is_ti	0.0394459	ns	0.27739	0.745298	B	B	Naive B	Mixed
CNPY3	ses_cd:is_ti	-0.0242923	ns	0.277391	0.745298	B	B	Naive B	Mixed
WDR5B	ses_cd:is_ti	0.0433435	ns	0.277424	0.745298	B	B	Naive B	Mixed
SH2D3A	ses_cd:is_ti	0.0406552	ns	0.277592	0.745592	B	B	Naive B	Mixed
NNT	ses_cd:is_ti	0.0272291	ns	0.277734	0.745599	B	B	Naive B	Mixed
KPNA5	ses_cd:is_ti	0.0194216	ns	0.277756	0.745599	B	B	Naive B	Mixed
TXNL4A	ses_cd:is_ti	-0.0214782	ns	0.277814	0.745599	B	B	Naive B	Mixed
CAND1	ses_cd:is_ti	0.0180963	ns	0.277833	0.745599	B	B	Naive B	Mixed
TRAF3IP2-AS1	ses_cd:is_ti	0.0291841	ns	0.277919	0.745637	B	B	Naive B	Mixed
AL049650.1	ses_cd:is_ti	0.0545892	ns	0.277966	0.745637	B	B	Naive B	Mixed
CCDC86	ses_cd:is_ti	-0.0562227	ns	0.278398	0.746637	B	B	Naive B	Mixed
NDUFA11	ses_cd:is_ti	-0.0278018	ns	0.278669	0.747205	B	B	Naive B	Mixed
NUDT13	ses_cd:is_ti	-0.036068	ns	0.278976	0.747867	B	B	Naive B	Mixed
MARS2	ses_cd:is_ti	0.0571304	ns	0.279042	0.747884	B	B	Naive B	Mixed
MRPL22	ses_cd:is_ti	-0.0284736	ns	0.27915	0.747955	B	B	Naive B	Mixed
DEFA6	ses_cd:is_ti	-0.176292	ns	0.279216	0.747955	B	B	Naive B	Mixed
AL355001.2	ses_cd:is_ti	0.0457384	ns	0.279296	0.747955	B	B	Naive B	Mixed
SERP1	ses_cd:is_ti	-0.019777	ns	0.279307	0.747955	B	B	Naive B	Mixed
S100A4	ses_cd:is_ti	-0.0531471	ns	0.27944	0.748044	B	B	Naive B	Mixed
RPS18	ses_cd:is_ti	-0.0240296	ns	0.279459	0.748044	B	B	Naive B	Mixed
VAMP5	ses_cd:is_ti	0.0409403	ns	0.279662	0.748428	B	B	Naive B	Mixed
DDX49	ses_cd:is_ti	-0.0340102	ns	0.279831	0.74872	B	B	Naive B	Mixed
POU2AF1	ses_cd:is_ti	0.0186352	ns	0.280049	0.749145	B	B	Naive B	Mixed
AC008758.5	ses_cd:is_ti	-0.0491339	ns	0.280144	0.749159	B	B	Naive B	Mixed
FAM215B	ses_cd:is_ti	-0.0442572	ns	0.280174	0.749159	B	B	Naive B	Mixed
AL021368.2	ses_cd:is_ti	0.0367162	ns	0.28046	0.74944	B	B	Naive B	Mixed
CCT3	ses_cd:is_ti	-0.0214444	ns	0.280584	0.74944	B	B	Naive B	Mixed
PGM2	ses_cd:is_ti	-0.0253361	ns	0.28082	0.74944	B	B	Naive B	Mixed
CDKN2AIPNL	ses_cd:is_ti	-0.0356997	ns	0.280827	0.74944	B	B	Naive B	Mixed
C1QB	ses_cd:is_ti	-0.0923409	ns	0.280851	0.74944	B	B	Naive B	Mixed
LRRC39	ses_cd:is_ti	-0.0496141	ns	0.280857	0.74944	B	B	Naive B	Mixed
POLR2I	ses_cd:is_ti	-0.0251457	ns	0.280887	0.74944	B	B	Naive B	Mixed
REXO4	ses_cd:is_ti	-0.0266458	ns	0.280998	0.74944	B	B	Naive B	Mixed
HNRNPA1P48	ses_cd:is_ti	-0.0472571	ns	0.281061	0.74944	B	B	Naive B	Mixed
SLC2A6	ses_cd:is_ti	-0.0374842	ns	0.281064	0.74944	B	B	Naive B	Mixed
TAB1	ses_cd:is_ti	-0.0303445	ns	0.281084	0.74944	B	B	Naive B	Mixed
MEGF8	ses_cd:is_ti	0.0469877	ns	0.28109	0.74944	B	B	Naive B	Mixed
NEO1	ses_cd:is_ti	0.100039	ns	0.281164	0.74944	B	B	Naive B	Mixed
MFSD12	ses_cd:is_ti	-0.0294467	ns	0.281316	0.74944	B	B	Naive B	Mixed
IGHG3	ses_cd:is_ti	-0.084076	ns	0.281389	0.74944	B	B	Naive B	Mixed
PDLIM7	ses_cd:is_ti	-0.0739187	ns	0.281431	0.74944	B	B	Naive B	Mixed
STXBP5-AS1	ses_cd:is_ti	0.103525	ns	0.28149	0.74944	B	B	Naive B	Mixed
CCNG2	ses_cd:is_ti	-0.0242275	ns	0.281522	0.74944	B	B	Naive B	Mixed
IFNGR2	ses_cd:is_ti	-0.0162463	ns	0.281643	0.74944	B	B	Naive B	Mixed
AC010487.3	ses_cd:is_ti	0.0478108	ns	0.281644	0.74944	B	B	Naive B	Mixed
AC003006.1	ses_cd:is_ti	-0.0417922	ns	0.281645	0.74944	B	B	Naive B	Mixed
AC091493.1	ses_cd:is_ti	0.0777111	ns	0.281682	0.74944	B	B	Naive B	Mixed
ARRB2	ses_cd:is_ti	0.0351263	ns	0.281711	0.74944	B	B	Naive B	Mixed
PIK3R1	ses_cd:is_ti	-0.020079	ns	0.281712	0.74944	B	B	Naive B	Mixed
PHKA2	ses_cd:is_ti	0.032444	ns	0.281845	0.749635	B	B	Naive B	Mixed
AMPD3	ses_cd:is_ti	-0.0271719	ns	0.281921	0.74968	B	B	Naive B	Mixed
KPNA6	ses_cd:is_ti	0.0211172	ns	0.282188	0.749913	B	B	Naive B	Mixed
IAH1	ses_cd:is_ti	-0.024382	ns	0.282223	0.749913	B	B	Naive B	Mixed
NMNAT3	ses_cd:is_ti	-0.0568803	ns	0.282228	0.749913	B	B	Naive B	Mixed
IGIP	ses_cd:is_ti	-0.0536543	ns	0.282248	0.749913	B	B	Naive B	Mixed
MANEA	ses_cd:is_ti	0.0391822	ns	0.282427	0.7501	B	B	Naive B	Mixed
AC099489.1	ses_cd:is_ti	0.0577979	ns	0.282438	0.7501	B	B	Naive B	Mixed
METTL5	ses_cd:is_ti	-0.0234321	ns	0.282629	0.750216	B	B	Naive B	Mixed
ABCA7	ses_cd:is_ti	0.0366763	ns	0.28275	0.750216	B	B	Naive B	Mixed
CNIH1	ses_cd:is_ti	-0.0285542	ns	0.282816	0.750216	B	B	Naive B	Mixed
PGGT1B	ses_cd:is_ti	0.0230747	ns	0.282899	0.750216	B	B	Naive B	Mixed
NGRN	ses_cd:is_ti	-0.0516991	ns	0.282917	0.750216	B	B	Naive B	Mixed
AC012360.3	ses_cd:is_ti	-0.0470266	ns	0.282919	0.750216	B	B	Naive B	Mixed
AL162258.2	ses_cd:is_ti	-0.074218	ns	0.282962	0.750216	B	B	Naive B	Mixed
YAF2	ses_cd:is_ti	0.0235979	ns	0.283063	0.750216	B	B	Naive B	Mixed
COPA	ses_cd:is_ti	-0.0173243	ns	0.283075	0.750216	B	B	Naive B	Mixed
OPA1-AS1	ses_cd:is_ti	-0.0518531	ns	0.283079	0.750216	B	B	Naive B	Mixed
RAPGEF2	ses_cd:is_ti	0.0276491	ns	0.28318	0.750325	B	B	Naive B	Mixed
SOBP	ses_cd:is_ti	-0.0424094	ns	0.283327	0.750435	B	B	Naive B	Mixed
CENPF	ses_cd:is_ti	-0.08896	ns	0.283423	0.750435	B	B	Naive B	Mixed
PCBP2	ses_cd:is_ti	0.0184356	ns	0.283467	0.750435	B	B	Naive B	Mixed
TBC1D4	ses_cd:is_ti	0.0711626	ns	0.283536	0.750435	B	B	Naive B	Mixed
AL359504.2	ses_cd:is_ti	0.0638227	ns	0.283603	0.750435	B	B	Naive B	Mixed
AC124016.1	ses_cd:is_ti	0.035022	ns	0.283612	0.750435	B	B	Naive B	Mixed
COG2	ses_cd:is_ti	0.0253064	ns	0.283659	0.750435	B	B	Naive B	Mixed
AC012368.1	ses_cd:is_ti	0.0510021	ns	0.283745	0.750435	B	B	Naive B	Mixed
HSCB	ses_cd:is_ti	-0.0278988	ns	0.283817	0.750435	B	B	Naive B	Mixed
MRPS36	ses_cd:is_ti	-0.0228397	ns	0.283822	0.750435	B	B	Naive B	Mixed
AC017083.1	ses_cd:is_ti	-0.0568341	ns	0.283898	0.750435	B	B	Naive B	Mixed
KLF8	ses_cd:is_ti	0.0562756	ns	0.283939	0.750435	B	B	Naive B	Mixed
NSUN6	ses_cd:is_ti	-0.0232784	ns	0.28417	0.750526	B	B	Naive B	Mixed
IFT122	ses_cd:is_ti	-0.0445865	ns	0.284222	0.750526	B	B	Naive B	Mixed
ZNF518A	ses_cd:is_ti	0.0198884	ns	0.28427	0.750526	B	B	Naive B	Mixed
RIN3	ses_cd:is_ti	0.0294071	ns	0.284449	0.750526	B	B	Naive B	Mixed
MRPL2	ses_cd:is_ti	-0.0348377	ns	0.284552	0.750526	B	B	Naive B	Mixed
C2CD6	ses_cd:is_ti	0.0677634	ns	0.284611	0.750526	B	B	Naive B	Mixed
COL5A2	ses_cd:is_ti	-0.0835187	ns	0.284762	0.750526	B	B	Naive B	Mixed
TENT4B	ses_cd:is_ti	0.0290775	ns	0.284788	0.750526	B	B	Naive B	Mixed
FRA10AC1	ses_cd:is_ti	-0.0208159	ns	0.284904	0.750526	B	B	Naive B	Mixed
INTS13	ses_cd:is_ti	0.033663	ns	0.284934	0.750526	B	B	Naive B	Mixed
MT-ND5	ses_cd:is_ti	-0.0196309	ns	0.284936	0.750526	B	B	Naive B	Mixed
SLC35C1	ses_cd:is_ti	0.0658585	ns	0.28511	0.750526	B	B	Naive B	Mixed
HIVEP1	ses_cd:is_ti	0.0258607	ns	0.285114	0.750526	B	B	Naive B	Mixed
SRP72	ses_cd:is_ti	-0.0200347	ns	0.285146	0.750526	B	B	Naive B	Mixed
CYBB	ses_cd:is_ti	-0.0193268	ns	0.285161	0.750526	B	B	Naive B	Mixed
AC008083.1	ses_cd:is_ti	-0.0582314	ns	0.285391	0.750526	B	B	Naive B	Mixed
CEP72	ses_cd:is_ti	-0.057063	ns	0.285394	0.750526	B	B	Naive B	Mixed
TIMP3	ses_cd:is_ti	-0.0610269	ns	0.28543	0.750526	B	B	Naive B	Mixed
FAM208B	ses_cd:is_ti	0.0210975	ns	0.285485	0.750526	B	B	Naive B	Mixed
SCML4	ses_cd:is_ti	0.0337971	ns	0.285539	0.750526	B	B	Naive B	Mixed
TAF12	ses_cd:is_ti	-0.0222432	ns	0.285557	0.750526	B	B	Naive B	Mixed
SPG7	ses_cd:is_ti	0.0233184	ns	0.28559	0.750526	B	B	Naive B	Mixed
FNDC3B	ses_cd:is_ti	0.0447692	ns	0.285634	0.750526	B	B	Naive B	Mixed
WDR76	ses_cd:is_ti	0.0431061	ns	0.285636	0.750526	B	B	Naive B	Mixed
LILRB1	ses_cd:is_ti	-0.0236069	ns	0.285737	0.750526	B	B	Naive B	Mixed
FOXO1	ses_cd:is_ti	0.0200131	ns	0.285739	0.750526	B	B	Naive B	Mixed
ADSS	ses_cd:is_ti	0.0206647	ns	0.285753	0.750526	B	B	Naive B	Mixed
RBM6	ses_cd:is_ti	0.0179102	ns	0.28582	0.750526	B	B	Naive B	Mixed
TMEM68	ses_cd:is_ti	0.0284723	ns	0.285849	0.750526	B	B	Naive B	Mixed
RNASEL	ses_cd:is_ti	-0.0383891	ns	0.285981	0.750526	B	B	Naive B	Mixed
HECTD2	ses_cd:is_ti	0.0413995	ns	0.285989	0.750526	B	B	Naive B	Mixed
RSPH3	ses_cd:is_ti	0.0586386	ns	0.286007	0.750526	B	B	Naive B	Mixed
MFNG	ses_cd:is_ti	-0.0310624	ns	0.286057	0.750526	B	B	Naive B	Mixed
RAB35	ses_cd:is_ti	-0.0339741	ns	0.286137	0.750526	B	B	Naive B	Mixed
TENT5A	ses_cd:is_ti	0.0320159	ns	0.286147	0.750526	B	B	Naive B	Mixed
LPCAT3	ses_cd:is_ti	0.0293406	ns	0.286184	0.750526	B	B	Naive B	Mixed
CCDC47	ses_cd:is_ti	-0.0267131	ns	0.286185	0.750526	B	B	Naive B	Mixed
ZNF766	ses_cd:is_ti	-0.0184271	ns	0.286271	0.750574	B	B	Naive B	Mixed
CENPJ	ses_cd:is_ti	-0.0384758	ns	0.286323	0.750574	B	B	Naive B	Mixed
C14orf28	ses_cd:is_ti	0.0484445	ns	0.286537	0.750762	B	B	Naive B	Mixed
RAD9A	ses_cd:is_ti	0.0282414	ns	0.286617	0.750762	B	B	Naive B	Mixed
AKAP11	ses_cd:is_ti	0.022587	ns	0.28667	0.750762	B	B	Naive B	Mixed
PPP1CB	ses_cd:is_ti	0.0221324	ns	0.286736	0.750762	B	B	Naive B	Mixed
RNMT	ses_cd:is_ti	-0.0197336	ns	0.286817	0.750762	B	B	Naive B	Mixed
ZNF526	ses_cd:is_ti	0.0460664	ns	0.286826	0.750762	B	B	Naive B	Mixed
ERGIC1	ses_cd:is_ti	0.0226515	ns	0.286926	0.750762	B	B	Naive B	Mixed
SIN3A	ses_cd:is_ti	0.0230288	ns	0.286943	0.750762	B	B	Naive B	Mixed
AC008758.1	ses_cd:is_ti	0.040573	ns	0.287057	0.750762	B	B	Naive B	Mixed
BSG	ses_cd:is_ti	-0.0309483	ns	0.287113	0.750762	B	B	Naive B	Mixed
PRNCR1	ses_cd:is_ti	0.0686671	ns	0.287202	0.750762	B	B	Naive B	Mixed
MEIOC	ses_cd:is_ti	0.0587517	ns	0.287249	0.750762	B	B	Naive B	Mixed
ACYP2	ses_cd:is_ti	0.0197969	ns	0.287267	0.750762	B	B	Naive B	Mixed
PIGH	ses_cd:is_ti	0.0320043	ns	0.287271	0.750762	B	B	Naive B	Mixed
AL139021.1	ses_cd:is_ti	-0.0393454	ns	0.287292	0.750762	B	B	Naive B	Mixed
SLC22A15	ses_cd:is_ti	0.0779431	ns	0.287447	0.750912	B	B	Naive B	Mixed
DCAF17	ses_cd:is_ti	0.0283891	ns	0.287471	0.750912	B	B	Naive B	Mixed
CAMK2D	ses_cd:is_ti	0.0230634	ns	0.287529	0.750912	B	B	Naive B	Mixed
MANSC1	ses_cd:is_ti	0.103085	ns	0.287647	0.75104	B	B	Naive B	Mixed
PHB	ses_cd:is_ti	-0.0280415	ns	0.287697	0.75104	B	B	Naive B	Mixed
PRDX2	ses_cd:is_ti	-0.0342687	ns	0.288046	0.751384	B	B	Naive B	Mixed
CHST15	ses_cd:is_ti	-0.038903	ns	0.288082	0.751384	B	B	Naive B	Mixed
ZNF236	ses_cd:is_ti	0.0247594	ns	0.288238	0.751384	B	B	Naive B	Mixed
CA5B	ses_cd:is_ti	0.0280035	ns	0.288256	0.751384	B	B	Naive B	Mixed
RPAP2	ses_cd:is_ti	0.024199	ns	0.28826	0.751384	B	B	Naive B	Mixed
SERPINB1	ses_cd:is_ti	-0.021771	ns	0.288267	0.751384	B	B	Naive B	Mixed
BORCS5	ses_cd:is_ti	0.0265865	ns	0.288436	0.751384	B	B	Naive B	Mixed
ZNF571	ses_cd:is_ti	0.0427385	ns	0.288446	0.751384	B	B	Naive B	Mixed
ST3GAL5	ses_cd:is_ti	0.0249293	ns	0.288464	0.751384	B	B	Naive B	Mixed
PMAIP1	ses_cd:is_ti	-0.0337553	ns	0.288513	0.751384	B	B	Naive B	Mixed
AC013394.1	ses_cd:is_ti	0.0206285	ns	0.288519	0.751384	B	B	Naive B	Mixed
CSE1L	ses_cd:is_ti	0.0260795	ns	0.288547	0.751384	B	B	Naive B	Mixed
JTB	ses_cd:is_ti	-0.0206698	ns	0.288672	0.751466	B	B	Naive B	Mixed
TPMT	ses_cd:is_ti	-0.0493179	ns	0.288698	0.751466	B	B	Naive B	Mixed
ZNF346	ses_cd:is_ti	0.0278797	ns	0.288913	0.751753	B	B	Naive B	Mixed
NCAM2	ses_cd:is_ti	-0.0900302	ns	0.288928	0.751753	B	B	Naive B	Mixed
CARD11	ses_cd:is_ti	-0.0205918	ns	0.289007	0.751801	B	B	Naive B	Mixed
FBXO41	ses_cd:is_ti	-0.035215	ns	0.289137	0.751985	B	B	Naive B	Mixed
RAB14	ses_cd:is_ti	-0.0200736	ns	0.289275	0.752052	B	B	Naive B	Mixed
DGKH	ses_cd:is_ti	-0.0618762	ns	0.289283	0.752052	B	B	Naive B	Mixed
ATP6V1D	ses_cd:is_ti	-0.0241051	ns	0.289471	0.752134	B	B	Naive B	Mixed
CD84	ses_cd:is_ti	0.0254613	ns	0.289547	0.752134	B	B	Naive B	Mixed
CNTNAP2	ses_cd:is_ti	0.0979555	ns	0.289588	0.752134	B	B	Naive B	Mixed
WDR81	ses_cd:is_ti	0.0456324	ns	0.289741	0.752134	B	B	Naive B	Mixed
CPD	ses_cd:is_ti	0.0535356	ns	0.289752	0.752134	B	B	Naive B	Mixed
SLC5A5	ses_cd:is_ti	-0.0784514	ns	0.289761	0.752134	B	B	Naive B	Mixed
AC111006.1	ses_cd:is_ti	0.0463854	ns	0.289808	0.752134	B	B	Naive B	Mixed
PIGX	ses_cd:is_ti	0.0376061	ns	0.289816	0.752134	B	B	Naive B	Mixed
LINC00667	ses_cd:is_ti	-0.0242718	ns	0.289854	0.752134	B	B	Naive B	Mixed
RMND5B	ses_cd:is_ti	-0.0247356	ns	0.289931	0.752142	B	B	Naive B	Mixed
FOXJ3	ses_cd:is_ti	0.0196961	ns	0.289977	0.752142	B	B	Naive B	Mixed
GDI1	ses_cd:is_ti	-0.0373282	ns	0.29011	0.752332	B	B	Naive B	Mixed
TPT1	ses_cd:is_ti	-0.0252864	ns	0.290227	0.752481	B	B	Naive B	Mixed
TMEM138	ses_cd:is_ti	0.0282306	ns	0.290398	0.752633	B	B	Naive B	Mixed
CNKSR2	ses_cd:is_ti	0.0371334	ns	0.290406	0.752633	B	B	Naive B	Mixed
USP10	ses_cd:is_ti	0.0173647	ns	0.290584	0.75294	B	B	Naive B	Mixed
RAB13	ses_cd:is_ti	0.0954099	ns	0.290829	0.753213	B	B	Naive B	Mixed
LINC01135	ses_cd:is_ti	0.0329819	ns	0.290838	0.753213	B	B	Naive B	Mixed
TXNL4B	ses_cd:is_ti	0.0370855	ns	0.290923	0.753213	B	B	Naive B	Mixed
FBXL14	ses_cd:is_ti	0.0335012	ns	0.29093	0.753213	B	B	Naive B	Mixed
CKMT2	ses_cd:is_ti	0.0545412	ns	0.291003	0.753248	B	B	Naive B	Mixed
CCDC146	ses_cd:is_ti	0.0325397	ns	0.291089	0.753315	B	B	Naive B	Mixed
QKI	ses_cd:is_ti	0.0216407	ns	0.291207	0.753355	B	B	Naive B	Mixed
WRAP53	ses_cd:is_ti	-0.0486163	ns	0.29128	0.753355	B	B	Naive B	Mixed
ZNHIT3	ses_cd:is_ti	-0.0247362	ns	0.291333	0.753355	B	B	Naive B	Mixed
NHSL1	ses_cd:is_ti	0.114974	ns	0.291462	0.753355	B	B	Naive B	Mixed
NDUFV2	ses_cd:is_ti	-0.0176818	ns	0.291526	0.753355	B	B	Naive B	Mixed
MBOAT1	ses_cd:is_ti	0.0554932	ns	0.29158	0.753355	B	B	Naive B	Mixed
OGDH	ses_cd:is_ti	0.0250478	ns	0.291614	0.753355	B	B	Naive B	Mixed
MDC1-AS1	ses_cd:is_ti	0.0604462	ns	0.291637	0.753355	B	B	Naive B	Mixed
ZNF550	ses_cd:is_ti	0.0352884	ns	0.291644	0.753355	B	B	Naive B	Mixed
TRIM25	ses_cd:is_ti	0.0343658	ns	0.291853	0.753693	B	B	Naive B	Mixed
ZNF775	ses_cd:is_ti	0.0611735	ns	0.292076	0.753693	B	B	Naive B	Mixed
LINC00158	ses_cd:is_ti	-0.0892479	ns	0.292113	0.753693	B	B	Naive B	Mixed
RHOXF1-AS1	ses_cd:is_ti	0.0697793	ns	0.292118	0.753693	B	B	Naive B	Mixed
BMS1	ses_cd:is_ti	-0.0210304	ns	0.292418	0.753693	B	B	Naive B	Mixed
CSGALNACT2	ses_cd:is_ti	-0.0274784	ns	0.292432	0.753693	B	B	Naive B	Mixed
CDC42SE1	ses_cd:is_ti	0.0245043	ns	0.292675	0.753693	B	B	Naive B	Mixed
FAHD1	ses_cd:is_ti	-0.0442685	ns	0.292753	0.753693	B	B	Naive B	Mixed
ZNF671	ses_cd:is_ti	-0.0340771	ns	0.292777	0.753693	B	B	Naive B	Mixed
IGHV1-18	ses_cd:is_ti	0.0816895	ns	0.29286	0.753693	B	B	Naive B	Mixed
MFSD14C	ses_cd:is_ti	0.0330064	ns	0.292989	0.753693	B	B	Naive B	Mixed
KIF5C	ses_cd:is_ti	-0.0564379	ns	0.293062	0.753693	B	B	Naive B	Mixed
TSPYL5	ses_cd:is_ti	-0.0498005	ns	0.29309	0.753693	B	B	Naive B	Mixed
ATL2	ses_cd:is_ti	0.0276642	ns	0.293326	0.753693	B	B	Naive B	Mixed
FAM13A	ses_cd:is_ti	0.0869691	ns	0.293362	0.753693	B	B	Naive B	Mixed
DR1	ses_cd:is_ti	-0.0238489	ns	0.293394	0.753693	B	B	Naive B	Mixed
TET2	ses_cd:is_ti	0.0237197	ns	0.293433	0.753693	B	B	Naive B	Mixed
NFKBIE	ses_cd:is_ti	-0.0355514	ns	0.293446	0.753693	B	B	Naive B	Mixed
NKAP	ses_cd:is_ti	-0.0228992	ns	0.293581	0.753693	B	B	Naive B	Mixed
RUFY1	ses_cd:is_ti	0.0209134	ns	0.293775	0.753693	B	B	Naive B	Mixed
NME6	ses_cd:is_ti	-0.0336672	ns	0.293798	0.753693	B	B	Naive B	Mixed
EFCAB14-AS1	ses_cd:is_ti	-0.0635048	ns	0.293834	0.753693	B	B	Naive B	Mixed
PLEKHM2	ses_cd:is_ti	-0.0246778	ns	0.293845	0.753693	B	B	Naive B	Mixed
CPSF2	ses_cd:is_ti	0.0218075	ns	0.293877	0.753693	B	B	Naive B	Mixed
AC025682.1	ses_cd:is_ti	0.0315231	ns	0.293887	0.753693	B	B	Naive B	Mixed
TMCO6	ses_cd:is_ti	0.0466583	ns	0.293911	0.753693	B	B	Naive B	Mixed
AL158850.1	ses_cd:is_ti	0.05689	ns	0.293962	0.753693	B	B	Naive B	Mixed
NBEA	ses_cd:is_ti	0.0277151	ns	0.293982	0.753693	B	B	Naive B	Mixed
ABHD15	ses_cd:is_ti	-0.0437569	ns	0.293985	0.753693	B	B	Naive B	Mixed
RAPGEF5	ses_cd:is_ti	0.0994888	ns	0.294054	0.753693	B	B	Naive B	Mixed
PCSK5	ses_cd:is_ti	0.10852	ns	0.29411	0.753693	B	B	Naive B	Mixed
SETBP1	ses_cd:is_ti	0.0202841	ns	0.294121	0.753693	B	B	Naive B	Mixed
ACADM	ses_cd:is_ti	0.0202801	ns	0.294189	0.753693	B	B	Naive B	Mixed
RPL17	ses_cd:is_ti	-0.0359465	ns	0.294233	0.753693	B	B	Naive B	Mixed
DDX24	ses_cd:is_ti	-0.0165017	ns	0.294294	0.753693	B	B	Naive B	Mixed
SSSCA1	ses_cd:is_ti	-0.0344906	ns	0.294362	0.753693	B	B	Naive B	Mixed
NFATC3	ses_cd:is_ti	0.0201659	ns	0.294453	0.753693	B	B	Naive B	Mixed
PLA2G4C	ses_cd:is_ti	0.079621	ns	0.2945	0.753693	B	B	Naive B	Mixed
EIF3L	ses_cd:is_ti	-0.0194802	ns	0.294508	0.753693	B	B	Naive B	Mixed
TAF1C	ses_cd:is_ti	-0.0470082	ns	0.294586	0.753693	B	B	Naive B	Mixed
RBAK	ses_cd:is_ti	-0.0439087	ns	0.294609	0.753693	B	B	Naive B	Mixed
MCM7	ses_cd:is_ti	-0.0347471	ns	0.294678	0.753693	B	B	Naive B	Mixed
MRPL58	ses_cd:is_ti	-0.0311445	ns	0.29468	0.753693	B	B	Naive B	Mixed
PTRHD1	ses_cd:is_ti	-0.036125	ns	0.294979	0.753693	B	B	Naive B	Mixed
ANKRD11	ses_cd:is_ti	0.0165374	ns	0.294983	0.753693	B	B	Naive B	Mixed
RALBP1	ses_cd:is_ti	-0.019846	ns	0.294983	0.753693	B	B	Naive B	Mixed
HERC6	ses_cd:is_ti	0.0434463	ns	0.295164	0.753693	B	B	Naive B	Mixed
CCDC152	ses_cd:is_ti	-0.0440919	ns	0.295189	0.753693	B	B	Naive B	Mixed
KLRB1	ses_cd:is_ti	-0.0800536	ns	0.295269	0.753693	B	B	Naive B	Mixed
BMP3	ses_cd:is_ti	0.123157	ns	0.29527	0.753693	B	B	Naive B	Mixed
FO393401.1	ses_cd:is_ti	-0.0236937	ns	0.295602	0.753693	B	B	Naive B	Mixed
CTIF	ses_cd:is_ti	-0.0513066	ns	0.295702	0.753693	B	B	Naive B	Mixed
MYOM1	ses_cd:is_ti	-0.0442583	ns	0.295725	0.753693	B	B	Naive B	Mixed
MIIP	ses_cd:is_ti	-0.040268	ns	0.295746	0.753693	B	B	Naive B	Mixed
MPC1	ses_cd:is_ti	-0.0281981	ns	0.29579	0.753693	B	B	Naive B	Mixed
VPS37A	ses_cd:is_ti	0.0265763	ns	0.295832	0.753693	B	B	Naive B	Mixed
HIST1H2BG	ses_cd:is_ti	0.0551696	ns	0.295833	0.753693	B	B	Naive B	Mixed
COA1	ses_cd:is_ti	-0.0158584	ns	0.295841	0.753693	B	B	Naive B	Mixed
IGHV1-3	ses_cd:is_ti	-0.0746373	ns	0.295842	0.753693	B	B	Naive B	Mixed
AC108134.2	ses_cd:is_ti	0.0866402	ns	0.295934	0.753693	B	B	Naive B	Mixed
IL21R-AS1	ses_cd:is_ti	-0.0721222	ns	0.295948	0.753693	B	B	Naive B	Mixed
USP7	ses_cd:is_ti	0.0184979	ns	0.295957	0.753693	B	B	Naive B	Mixed
CIITA	ses_cd:is_ti	-0.0191105	ns	0.295974	0.753693	B	B	Naive B	Mixed
CDC42	ses_cd:is_ti	-0.0159344	ns	0.296048	0.753693	B	B	Naive B	Mixed
LINC02422	ses_cd:is_ti	0.0289069	ns	0.296051	0.753693	B	B	Naive B	Mixed
ZNF770	ses_cd:is_ti	-0.0234422	ns	0.296057	0.753693	B	B	Naive B	Mixed
AL356805.1	ses_cd:is_ti	-0.0377282	ns	0.296065	0.753693	B	B	Naive B	Mixed
GALC	ses_cd:is_ti	0.0366722	ns	0.29607	0.753693	B	B	Naive B	Mixed
GTPBP1	ses_cd:is_ti	0.0279785	ns	0.296081	0.753693	B	B	Naive B	Mixed
IGHV1-69D	ses_cd:is_ti	-0.0707471	ns	0.296147	0.753693	B	B	Naive B	Mixed
IRAK2	ses_cd:is_ti	-0.03542	ns	0.296182	0.753693	B	B	Naive B	Mixed
RPH3AL	ses_cd:is_ti	0.0591826	ns	0.296207	0.753693	B	B	Naive B	Mixed
GALNS	ses_cd:is_ti	0.0373222	ns	0.296212	0.753693	B	B	Naive B	Mixed
OSER1-DT	ses_cd:is_ti	0.0415698	ns	0.296218	0.753693	B	B	Naive B	Mixed
WDR45	ses_cd:is_ti	0.0310071	ns	0.29643	0.753838	B	B	Naive B	Mixed
RIOX1	ses_cd:is_ti	0.0532146	ns	0.296506	0.753838	B	B	Naive B	Mixed
EVI2A	ses_cd:is_ti	0.0318883	ns	0.296512	0.753838	B	B	Naive B	Mixed
COASY	ses_cd:is_ti	-0.0450746	ns	0.296541	0.753838	B	B	Naive B	Mixed
RPS15A	ses_cd:is_ti	-0.0198918	ns	0.296594	0.753838	B	B	Naive B	Mixed
CD5L	ses_cd:is_ti	0.0725302	ns	0.296701	0.753838	B	B	Naive B	Mixed
TBRG1	ses_cd:is_ti	0.0199497	ns	0.296701	0.753838	B	B	Naive B	Mixed
TARS2	ses_cd:is_ti	0.0328295	ns	0.296782	0.753838	B	B	Naive B	Mixed
TPRG1L	ses_cd:is_ti	0.0414827	ns	0.296943	0.753838	B	B	Naive B	Mixed
CLASP2	ses_cd:is_ti	0.0193172	ns	0.296973	0.753838	B	B	Naive B	Mixed
RPS3	ses_cd:is_ti	-0.0208581	ns	0.297013	0.753838	B	B	Naive B	Mixed
BRAP	ses_cd:is_ti	0.0271256	ns	0.29709	0.753838	B	B	Naive B	Mixed
STK39	ses_cd:is_ti	0.0288153	ns	0.297106	0.753838	B	B	Naive B	Mixed
PSMD6-AS2	ses_cd:is_ti	-0.0434015	ns	0.297176	0.753838	B	B	Naive B	Mixed
NUDCD2	ses_cd:is_ti	-0.0250858	ns	0.297206	0.753838	B	B	Naive B	Mixed
VAV3	ses_cd:is_ti	0.0184187	ns	0.29727	0.753838	B	B	Naive B	Mixed
AP001347.1	ses_cd:is_ti	-0.0343609	ns	0.297296	0.753838	B	B	Naive B	Mixed
ALG3	ses_cd:is_ti	-0.0346209	ns	0.29744	0.754015	B	B	Naive B	Mixed
WDR66	ses_cd:is_ti	0.0707694	ns	0.297486	0.754015	B	B	Naive B	Mixed
ATP5ME	ses_cd:is_ti	-0.0291934	ns	0.297587	0.754062	B	B	Naive B	Mixed
RMDN2	ses_cd:is_ti	0.0330961	ns	0.297624	0.754062	B	B	Naive B	Mixed
PLEKHG2	ses_cd:is_ti	0.0431533	ns	0.297826	0.754419	B	B	Naive B	Mixed
GMDS-DT	ses_cd:is_ti	0.0262112	ns	0.297914	0.754447	B	B	Naive B	Mixed
AL158055.1	ses_cd:is_ti	-0.0658678	ns	0.297957	0.754447	B	B	Naive B	Mixed
DEAF1	ses_cd:is_ti	0.0317052	ns	0.298218	0.754955	B	B	Naive B	Mixed
IER3IP1	ses_cd:is_ti	-0.0288023	ns	0.298385	0.755084	B	B	Naive B	Mixed
LMO2	ses_cd:is_ti	-0.0381082	ns	0.298455	0.755084	B	B	Naive B	Mixed
AC010320.3	ses_cd:is_ti	0.0533731	ns	0.29849	0.755084	B	B	Naive B	Mixed
TPK1	ses_cd:is_ti	0.0238026	ns	0.298509	0.755084	B	B	Naive B	Mixed
CD81	ses_cd:is_ti	-0.0220247	ns	0.298686	0.755128	B	B	Naive B	Mixed
NT5E	ses_cd:is_ti	0.0448881	ns	0.298693	0.755128	B	B	Naive B	Mixed
GPLD1	ses_cd:is_ti	0.0479784	ns	0.298707	0.755128	B	B	Naive B	Mixed
TAF4	ses_cd:is_ti	0.0329434	ns	0.298828	0.755283	B	B	Naive B	Mixed
GART	ses_cd:is_ti	-0.0241002	ns	0.298908	0.755332	B	B	Naive B	Mixed
AC022395.1	ses_cd:is_ti	-0.0497988	ns	0.299026	0.755445	B	B	Naive B	Mixed
SLC5A3	ses_cd:is_ti	-0.0391221	ns	0.299073	0.755445	B	B	Naive B	Mixed
GNG8	ses_cd:is_ti	-0.0772446	ns	0.299231	0.755669	B	B	Naive B	Mixed
RPL14	ses_cd:is_ti	-0.0190395	ns	0.299375	0.755669	B	B	Naive B	Mixed
RELA	ses_cd:is_ti	-0.0273658	ns	0.29939	0.755669	B	B	Naive B	Mixed
H6PD	ses_cd:is_ti	0.0299249	ns	0.299402	0.755669	B	B	Naive B	Mixed
MCFD2	ses_cd:is_ti	-0.0245558	ns	0.299546	0.755881	B	B	Naive B	Mixed
NPHP4	ses_cd:is_ti	0.0592975	ns	0.299627	0.755931	B	B	Naive B	Mixed
TBC1D23	ses_cd:is_ti	0.0232773	ns	0.299894	0.756209	B	B	Naive B	Mixed
TAF2	ses_cd:is_ti	0.0243792	ns	0.299914	0.756209	B	B	Naive B	Mixed
RBM27	ses_cd:is_ti	0.0336658	ns	0.299917	0.756209	B	B	Naive B	Mixed
NLGN3	ses_cd:is_ti	-0.0626474	ns	0.300141	0.756557	B	B	Naive B	Mixed
AC025283.3	ses_cd:is_ti	-0.0449169	ns	0.300176	0.756557	B	B	Naive B	Mixed
TSPAN31	ses_cd:is_ti	-0.0263305	ns	0.3003	0.756719	B	B	Naive B	Mixed
VAC14	ses_cd:is_ti	0.0301082	ns	0.300576	0.757046	B	B	Naive B	Mixed
TTC12	ses_cd:is_ti	0.0329466	ns	0.300841	0.757046	B	B	Naive B	Mixed
B4GALT3	ses_cd:is_ti	-0.0369445	ns	0.300869	0.757046	B	B	Naive B	Mixed
PSMA3	ses_cd:is_ti	-0.0180885	ns	0.30094	0.757046	B	B	Naive B	Mixed
AC001226.2	ses_cd:is_ti	-0.026147	ns	0.300941	0.757046	B	B	Naive B	Mixed
SAC3D1	ses_cd:is_ti	-0.0612049	ns	0.300988	0.757046	B	B	Naive B	Mixed
DEPTOR	ses_cd:is_ti	0.0939371	ns	0.300991	0.757046	B	B	Naive B	Mixed
PEX11B	ses_cd:is_ti	0.0320436	ns	0.301062	0.757046	B	B	Naive B	Mixed
LRRK1	ses_cd:is_ti	0.0222256	ns	0.301077	0.757046	B	B	Naive B	Mixed
RHOG	ses_cd:is_ti	-0.0291572	ns	0.301088	0.757046	B	B	Naive B	Mixed
CBR3	ses_cd:is_ti	0.0799435	ns	0.301094	0.757046	B	B	Naive B	Mixed
MOSMO	ses_cd:is_ti	0.0220398	ns	0.301274	0.757347	B	B	Naive B	Mixed
ORAI2	ses_cd:is_ti	0.0188256	ns	0.301368	0.757433	B	B	Naive B	Mixed
AC018816.1	ses_cd:is_ti	-0.0323845	ns	0.301522	0.757477	B	B	Naive B	Mixed
LST1	ses_cd:is_ti	-0.0376105	ns	0.301653	0.757477	B	B	Naive B	Mixed
POLE4	ses_cd:is_ti	-0.0235423	ns	0.301778	0.757477	B	B	Naive B	Mixed
MTRF1L	ses_cd:is_ti	-0.0283027	ns	0.301804	0.757477	B	B	Naive B	Mixed
PRKX-AS1	ses_cd:is_ti	0.0430741	ns	0.30181	0.757477	B	B	Naive B	Mixed
PABPC4	ses_cd:is_ti	-0.0270722	ns	0.301836	0.757477	B	B	Naive B	Mixed
STK16	ses_cd:is_ti	-0.0391069	ns	0.30186	0.757477	B	B	Naive B	Mixed
IMMP1L	ses_cd:is_ti	-0.0253468	ns	0.301869	0.757477	B	B	Naive B	Mixed
SERBP1	ses_cd:is_ti	-0.0156274	ns	0.302195	0.757916	B	B	Naive B	Mixed
FGD1	ses_cd:is_ti	-0.0579547	ns	0.302256	0.757916	B	B	Naive B	Mixed
SMARCA5	ses_cd:is_ti	-0.0190111	ns	0.302312	0.757916	B	B	Naive B	Mixed
MEF2C-AS1	ses_cd:is_ti	0.0231085	ns	0.302458	0.757916	B	B	Naive B	Mixed
PARVB	ses_cd:is_ti	-0.0266548	ns	0.302522	0.757916	B	B	Naive B	Mixed
CERNA1	ses_cd:is_ti	0.0442291	ns	0.302571	0.757916	B	B	Naive B	Mixed
AC011451.1	ses_cd:is_ti	-0.0561251	ns	0.302571	0.757916	B	B	Naive B	Mixed
CSK	ses_cd:is_ti	-0.0207572	ns	0.302669	0.757916	B	B	Naive B	Mixed
NAA35	ses_cd:is_ti	0.0252704	ns	0.302682	0.757916	B	B	Naive B	Mixed
PILRA	ses_cd:is_ti	0.0447626	ns	0.302691	0.757916	B	B	Naive B	Mixed
OGN	ses_cd:is_ti	-0.0518601	ns	0.302707	0.757916	B	B	Naive B	Mixed
LINC01006	ses_cd:is_ti	0.0768282	ns	0.302782	0.757952	B	B	Naive B	Mixed
AL606489.1	ses_cd:is_ti	-0.0336858	ns	0.302848	0.757965	B	B	Naive B	Mixed
GPS1	ses_cd:is_ti	-0.0368069	ns	0.303174	0.758402	B	B	Naive B	Mixed
GPR82	ses_cd:is_ti	-0.0504661	ns	0.303202	0.758402	B	B	Naive B	Mixed
GOPC	ses_cd:is_ti	-0.0206859	ns	0.303204	0.758402	B	B	Naive B	Mixed
PPARGC1B	ses_cd:is_ti	0.0680113	ns	0.303344	0.758601	B	B	Naive B	Mixed
TRAF3IP1	ses_cd:is_ti	-0.0378683	ns	0.303582	0.758828	B	B	Naive B	Mixed
STYXL1	ses_cd:is_ti	-0.0353259	ns	0.303635	0.758828	B	B	Naive B	Mixed
EIF5	ses_cd:is_ti	-0.0190287	ns	0.303694	0.758828	B	B	Naive B	Mixed
FAM204A	ses_cd:is_ti	-0.0183813	ns	0.303723	0.758828	B	B	Naive B	Mixed
TRMT61B	ses_cd:is_ti	0.0285928	ns	0.303798	0.758828	B	B	Naive B	Mixed
BAK1	ses_cd:is_ti	0.0481251	ns	0.303886	0.758828	B	B	Naive B	Mixed
AL358472.5	ses_cd:is_ti	-0.0477774	ns	0.303913	0.758828	B	B	Naive B	Mixed
PRELID3B	ses_cd:is_ti	-0.0338138	ns	0.30394	0.758828	B	B	Naive B	Mixed
POLDIP3	ses_cd:is_ti	0.0240433	ns	0.30401	0.758828	B	B	Naive B	Mixed
GHRL	ses_cd:is_ti	-0.0522278	ns	0.304039	0.758828	B	B	Naive B	Mixed
BICD2	ses_cd:is_ti	0.0296165	ns	0.304355	0.759363	B	B	Naive B	Mixed
AC009299.3	ses_cd:is_ti	-0.0487604	ns	0.304374	0.759363	B	B	Naive B	Mixed
METTL15	ses_cd:is_ti	0.0214933	ns	0.304495	0.75946	B	B	Naive B	Mixed
AC239799.2	ses_cd:is_ti	0.0621666	ns	0.304558	0.75946	B	B	Naive B	Mixed
APEH	ses_cd:is_ti	-0.0480018	ns	0.304595	0.75946	B	B	Naive B	Mixed
BOLA1	ses_cd:is_ti	-0.0400672	ns	0.304728	0.759463	B	B	Naive B	Mixed
C1QTNF7	ses_cd:is_ti	-0.0647822	ns	0.304789	0.759463	B	B	Naive B	Mixed
STX3	ses_cd:is_ti	-0.0670872	ns	0.304887	0.759463	B	B	Naive B	Mixed
YARS	ses_cd:is_ti	-0.0289818	ns	0.304926	0.759463	B	B	Naive B	Mixed
BICD1	ses_cd:is_ti	0.0243203	ns	0.304936	0.759463	B	B	Naive B	Mixed
AC005154.5	ses_cd:is_ti	0.0632051	ns	0.304998	0.759463	B	B	Naive B	Mixed
AC104986.2	ses_cd:is_ti	-0.0302758	ns	0.305019	0.759463	B	B	Naive B	Mixed
CACNA1A	ses_cd:is_ti	0.0574251	ns	0.305141	0.759614	B	B	Naive B	Mixed
CERS5	ses_cd:is_ti	0.02145	ns	0.305277	0.759784	B	B	Naive B	Mixed
RPS6KB1	ses_cd:is_ti	0.022816	ns	0.305412	0.759784	B	B	Naive B	Mixed
COL9A3	ses_cd:is_ti	0.0624445	ns	0.305418	0.759784	B	B	Naive B	Mixed
DYNLT3	ses_cd:is_ti	-0.0248668	ns	0.305474	0.759784	B	B	Naive B	Mixed
MACO1	ses_cd:is_ti	0.0246499	ns	0.305544	0.759784	B	B	Naive B	Mixed
FAM210A	ses_cd:is_ti	0.0253131	ns	0.305572	0.759784	B	B	Naive B	Mixed
SIRT1	ses_cd:is_ti	0.0231658	ns	0.305839	0.760298	B	B	Naive B	Mixed
FAM122A	ses_cd:is_ti	-0.0373176	ns	0.305934	0.760353	B	B	Naive B	Mixed
AL161457.2	ses_cd:is_ti	0.0500237	ns	0.306035	0.760353	B	B	Naive B	Mixed
IQGAP2	ses_cd:is_ti	-0.0517378	ns	0.306043	0.760353	B	B	Naive B	Mixed
TLR6	ses_cd:is_ti	-0.0274489	ns	0.3062	0.760464	B	B	Naive B	Mixed
DNAJC17	ses_cd:is_ti	-0.0243937	ns	0.306221	0.760464	B	B	Naive B	Mixed
SEL1L3	ses_cd:is_ti	-0.0209015	ns	0.306278	0.760464	B	B	Naive B	Mixed
NR1H2	ses_cd:is_ti	-0.0213909	ns	0.30633	0.760464	B	B	Naive B	Mixed
MAGEF1	ses_cd:is_ti	-0.0387488	ns	0.306533	0.760819	B	B	Naive B	Mixed
LINC00467	ses_cd:is_ti	-0.0331328	ns	0.306776	0.76127	B	B	Naive B	Mixed
KCTD2	ses_cd:is_ti	-0.045374	ns	0.30695	0.761493	B	B	Naive B	Mixed
NMRAL1	ses_cd:is_ti	-0.0327824	ns	0.307069	0.761493	B	B	Naive B	Mixed
MT-CO2	ses_cd:is_ti	-0.0135132	ns	0.307163	0.761493	B	B	Naive B	Mixed
ATG2A	ses_cd:is_ti	-0.0457314	ns	0.307244	0.761493	B	B	Naive B	Mixed
ALDH6A1	ses_cd:is_ti	0.0523251	ns	0.307262	0.761493	B	B	Naive B	Mixed
MIGA2	ses_cd:is_ti	0.0376878	ns	0.307272	0.761493	B	B	Naive B	Mixed
AC008731.1	ses_cd:is_ti	-0.0364759	ns	0.307296	0.761493	B	B	Naive B	Mixed
SS18L1	ses_cd:is_ti	0.0410127	ns	0.307384	0.761493	B	B	Naive B	Mixed
NDUFV3	ses_cd:is_ti	-0.0241128	ns	0.307412	0.761493	B	B	Naive B	Mixed
AC087645.2	ses_cd:is_ti	-0.072945	ns	0.307526	0.761627	B	B	Naive B	Mixed
ARRDC1-AS1	ses_cd:is_ti	-0.0455866	ns	0.307747	0.761838	B	B	Naive B	Mixed
TSPAN17	ses_cd:is_ti	-0.0647988	ns	0.307812	0.761838	B	B	Naive B	Mixed
PSMB8	ses_cd:is_ti	0.02222	ns	0.307815	0.761838	B	B	Naive B	Mixed
HECW2	ses_cd:is_ti	0.0565158	ns	0.307855	0.761838	B	B	Naive B	Mixed
C4orf46	ses_cd:is_ti	0.0583314	ns	0.308006	0.761986	B	B	Naive B	Mixed
SRBD1	ses_cd:is_ti	0.0235681	ns	0.308143	0.761986	B	B	Naive B	Mixed
THNSL2	ses_cd:is_ti	0.0854763	ns	0.308147	0.761986	B	B	Naive B	Mixed
UBE2R2	ses_cd:is_ti	0.0203726	ns	0.308157	0.761986	B	B	Naive B	Mixed
AC023421.2	ses_cd:is_ti	-0.0591831	ns	0.308331	0.762046	B	B	Naive B	Mixed
A1BG-AS1	ses_cd:is_ti	-0.0353039	ns	0.308423	0.762046	B	B	Naive B	Mixed
KRR1	ses_cd:is_ti	-0.0176971	ns	0.308427	0.762046	B	B	Naive B	Mixed
TMEM191C	ses_cd:is_ti	0.0626393	ns	0.308442	0.762046	B	B	Naive B	Mixed
PNO1	ses_cd:is_ti	-0.0259708	ns	0.30852	0.762046	B	B	Naive B	Mixed
SPATA33	ses_cd:is_ti	-0.0552314	ns	0.308546	0.762046	B	B	Naive B	Mixed
HIST1H2AE	ses_cd:is_ti	0.0673741	ns	0.308653	0.762161	B	B	Naive B	Mixed
METTL2B	ses_cd:is_ti	-0.0252663	ns	0.308739	0.762223	B	B	Naive B	Mixed
AC004112.1	ses_cd:is_ti	-0.0493226	ns	0.309024	0.762575	B	B	Naive B	Mixed
MYO5C	ses_cd:is_ti	0.101485	ns	0.30908	0.762575	B	B	Naive B	Mixed
NDUFAF3	ses_cd:is_ti	-0.0254224	ns	0.309084	0.762575	B	B	Naive B	Mixed
SNX4	ses_cd:is_ti	0.022538	ns	0.30914	0.762575	B	B	Naive B	Mixed
ALDH9A1	ses_cd:is_ti	-0.0256782	ns	0.309237	0.762575	B	B	Naive B	Mixed
NUP93	ses_cd:is_ti	0.0291184	ns	0.309246	0.762575	B	B	Naive B	Mixed
TMC3-AS1	ses_cd:is_ti	0.0490949	ns	0.309333	0.762608	B	B	Naive B	Mixed
ESYT1	ses_cd:is_ti	-0.0248668	ns	0.30938	0.762608	B	B	Naive B	Mixed
AC015923.1	ses_cd:is_ti	-0.0531479	ns	0.309486	0.762719	B	B	Naive B	Mixed
FAM136A	ses_cd:is_ti	-0.0274796	ns	0.30962	0.762728	B	B	Naive B	Mixed
AC123567.2	ses_cd:is_ti	0.0674441	ns	0.309836	0.762728	B	B	Naive B	Mixed
TMEM9B-AS1	ses_cd:is_ti	0.0518836	ns	0.30984	0.762728	B	B	Naive B	Mixed
PHF8	ses_cd:is_ti	0.0322777	ns	0.309879	0.762728	B	B	Naive B	Mixed
SMAD2	ses_cd:is_ti	0.0199293	ns	0.309885	0.762728	B	B	Naive B	Mixed
GNPDA1	ses_cd:is_ti	-0.0479492	ns	0.309941	0.762728	B	B	Naive B	Mixed
GEMIN2	ses_cd:is_ti	-0.0340101	ns	0.309967	0.762728	B	B	Naive B	Mixed
AL139260.1	ses_cd:is_ti	0.0427743	ns	0.309982	0.762728	B	B	Naive B	Mixed
ZNF138	ses_cd:is_ti	0.0249743	ns	0.310125	0.762728	B	B	Naive B	Mixed
TSSK3	ses_cd:is_ti	0.05304	ns	0.310144	0.762728	B	B	Naive B	Mixed
TIMM29	ses_cd:is_ti	0.0334719	ns	0.310158	0.762728	B	B	Naive B	Mixed
SKA2	ses_cd:is_ti	0.0279827	ns	0.310462	0.763324	B	B	Naive B	Mixed
AC020910.4	ses_cd:is_ti	0.063444	ns	0.310537	0.76336	B	B	Naive B	Mixed
C8orf89	ses_cd:is_ti	0.0610038	ns	0.310619	0.763412	B	B	Naive B	Mixed
TRIM32	ses_cd:is_ti	-0.052801	ns	0.310702	0.763467	B	B	Naive B	Mixed
SCLT1	ses_cd:is_ti	0.0209313	ns	0.311094	0.76428	B	B	Naive B	Mixed
DOCK7	ses_cd:is_ti	0.0480769	ns	0.311448	0.764717	B	B	Naive B	Mixed
COL10A1	ses_cd:is_ti	-0.0371102	ns	0.31158	0.764717	B	B	Naive B	Mixed
ZNF107	ses_cd:is_ti	0.0243196	ns	0.3117	0.764717	B	B	Naive B	Mixed
SND1-IT1	ses_cd:is_ti	0.0457359	ns	0.311743	0.764717	B	B	Naive B	Mixed
SUPT3H	ses_cd:is_ti	0.0272675	ns	0.311792	0.764717	B	B	Naive B	Mixed
MED24	ses_cd:is_ti	0.0288164	ns	0.311797	0.764717	B	B	Naive B	Mixed
COX4I1	ses_cd:is_ti	-0.019443	ns	0.311855	0.764717	B	B	Naive B	Mixed
MYO1F	ses_cd:is_ti	-0.0288023	ns	0.31191	0.764717	B	B	Naive B	Mixed
AAED1	ses_cd:is_ti	0.0349148	ns	0.31196	0.764717	B	B	Naive B	Mixed
MTERF1	ses_cd:is_ti	-0.0283969	ns	0.311998	0.764717	B	B	Naive B	Mixed
TRMT44	ses_cd:is_ti	-0.0418524	ns	0.312075	0.764717	B	B	Naive B	Mixed
ADAT1	ses_cd:is_ti	-0.0324508	ns	0.312142	0.764717	B	B	Naive B	Mixed
BIN2	ses_cd:is_ti	-0.0226904	ns	0.312194	0.764717	B	B	Naive B	Mixed
RXRB	ses_cd:is_ti	-0.040996	ns	0.312208	0.764717	B	B	Naive B	Mixed
NRROS	ses_cd:is_ti	0.059403	ns	0.312436	0.764717	B	B	Naive B	Mixed
AL160262.1	ses_cd:is_ti	-0.0668902	ns	0.312467	0.764717	B	B	Naive B	Mixed
FLYWCH2	ses_cd:is_ti	-0.0380188	ns	0.312643	0.764717	B	B	Naive B	Mixed
JAM3	ses_cd:is_ti	-0.0470483	ns	0.312681	0.764717	B	B	Naive B	Mixed
MORC2	ses_cd:is_ti	0.0323965	ns	0.312716	0.764717	B	B	Naive B	Mixed
AL078581.3	ses_cd:is_ti	0.0431747	ns	0.312972	0.764717	B	B	Naive B	Mixed
HIST2H2AC	ses_cd:is_ti	-0.0388407	ns	0.313043	0.764717	B	B	Naive B	Mixed
NUDT7	ses_cd:is_ti	-0.044627	ns	0.313044	0.764717	B	B	Naive B	Mixed
MYPOP	ses_cd:is_ti	-0.0426347	ns	0.313051	0.764717	B	B	Naive B	Mixed
VEPH1	ses_cd:is_ti	-0.0492456	ns	0.313055	0.764717	B	B	Naive B	Mixed
C11orf24	ses_cd:is_ti	-0.0342123	ns	0.313065	0.764717	B	B	Naive B	Mixed
CCL5	ses_cd:is_ti	-0.0740485	ns	0.31308	0.764717	B	B	Naive B	Mixed
MIF4GD	ses_cd:is_ti	-0.0298104	ns	0.313128	0.764717	B	B	Naive B	Mixed
TRUB2	ses_cd:is_ti	-0.0330037	ns	0.313162	0.764717	B	B	Naive B	Mixed
SLTM	ses_cd:is_ti	-0.0148591	ns	0.313212	0.764717	B	B	Naive B	Mixed
ERMARD	ses_cd:is_ti	-0.0274999	ns	0.313226	0.764717	B	B	Naive B	Mixed
SEC24B	ses_cd:is_ti	0.0193725	ns	0.313256	0.764717	B	B	Naive B	Mixed
RPP30	ses_cd:is_ti	0.0224377	ns	0.313353	0.764717	B	B	Naive B	Mixed
LINC02211	ses_cd:is_ti	0.0806536	ns	0.313533	0.764717	B	B	Naive B	Mixed
CLEC4C	ses_cd:is_ti	0.0849258	ns	0.313638	0.764717	B	B	Naive B	Mixed
SLFN11	ses_cd:is_ti	0.0427369	ns	0.313663	0.764717	B	B	Naive B	Mixed
NEDD8	ses_cd:is_ti	-0.0221349	ns	0.313673	0.764717	B	B	Naive B	Mixed
ZNF721	ses_cd:is_ti	0.0149795	ns	0.313726	0.764717	B	B	Naive B	Mixed
GNAI2	ses_cd:is_ti	-0.0185617	ns	0.313731	0.764717	B	B	Naive B	Mixed
JMJD6	ses_cd:is_ti	-0.0332515	ns	0.313801	0.764717	B	B	Naive B	Mixed
CDH26	ses_cd:is_ti	0.0628036	ns	0.31382	0.764717	B	B	Naive B	Mixed
CLCN7	ses_cd:is_ti	-0.0259566	ns	0.313882	0.764717	B	B	Naive B	Mixed
NABP2	ses_cd:is_ti	-0.0387544	ns	0.31389	0.764717	B	B	Naive B	Mixed
MRPL33	ses_cd:is_ti	-0.0232647	ns	0.31392	0.764717	B	B	Naive B	Mixed
AASDH	ses_cd:is_ti	-0.0257964	ns	0.314317	0.764717	B	B	Naive B	Mixed
HMCES	ses_cd:is_ti	-0.0333558	ns	0.314355	0.764717	B	B	Naive B	Mixed
PLCXD2	ses_cd:is_ti	0.0439596	ns	0.314461	0.764717	B	B	Naive B	Mixed
TRA2B	ses_cd:is_ti	-0.0221622	ns	0.314591	0.764717	B	B	Naive B	Mixed
CKAP4	ses_cd:is_ti	0.0775998	ns	0.314604	0.764717	B	B	Naive B	Mixed
UBOX5	ses_cd:is_ti	0.0402411	ns	0.314616	0.764717	B	B	Naive B	Mixed
LINC00470	ses_cd:is_ti	-0.0936905	ns	0.314619	0.764717	B	B	Naive B	Mixed
RBM45	ses_cd:is_ti	0.0334979	ns	0.314638	0.764717	B	B	Naive B	Mixed
TCTN3	ses_cd:is_ti	0.0352385	ns	0.314705	0.764717	B	B	Naive B	Mixed
DARS	ses_cd:is_ti	0.0162404	ns	0.314728	0.764717	B	B	Naive B	Mixed
BUB3	ses_cd:is_ti	-0.0187611	ns	0.314757	0.764717	B	B	Naive B	Mixed
ATAD2B	ses_cd:is_ti	0.0179002	ns	0.314798	0.764717	B	B	Naive B	Mixed
EOGT	ses_cd:is_ti	0.0603734	ns	0.31484	0.764717	B	B	Naive B	Mixed
ENAH	ses_cd:is_ti	-0.10564	ns	0.314855	0.764717	B	B	Naive B	Mixed
MINDY3	ses_cd:is_ti	0.0255055	ns	0.315045	0.764717	B	B	Naive B	Mixed
FAM107B	ses_cd:is_ti	-0.0183079	ns	0.315065	0.764717	B	B	Naive B	Mixed
PPP1R3B	ses_cd:is_ti	0.043095	ns	0.315127	0.764717	B	B	Naive B	Mixed
GTPBP2	ses_cd:is_ti	-0.0269436	ns	0.31515	0.764717	B	B	Naive B	Mixed
FASTKD3	ses_cd:is_ti	0.0391974	ns	0.315163	0.764717	B	B	Naive B	Mixed
LARGE1	ses_cd:is_ti	0.0304205	ns	0.315219	0.764717	B	B	Naive B	Mixed
YDJC	ses_cd:is_ti	-0.0287144	ns	0.315221	0.764717	B	B	Naive B	Mixed
SUMF1	ses_cd:is_ti	0.0335488	ns	0.315231	0.764717	B	B	Naive B	Mixed
JDP2	ses_cd:is_ti	0.0561027	ns	0.315403	0.764985	B	B	Naive B	Mixed
SUPT4H1	ses_cd:is_ti	-0.0249484	ns	0.315518	0.764994	B	B	Naive B	Mixed
CCDC125	ses_cd:is_ti	-0.0330162	ns	0.315528	0.764994	B	B	Naive B	Mixed
ELK3	ses_cd:is_ti	-0.0238365	ns	0.315733	0.765167	B	B	Naive B	Mixed
IL12RB2	ses_cd:is_ti	0.0635675	ns	0.315738	0.765167	B	B	Naive B	Mixed
PUM3	ses_cd:is_ti	-0.0197791	ns	0.315817	0.765167	B	B	Naive B	Mixed
PSMD3	ses_cd:is_ti	-0.0259865	ns	0.315906	0.765167	B	B	Naive B	Mixed
PIGQ	ses_cd:is_ti	-0.0490788	ns	0.315938	0.765167	B	B	Naive B	Mixed
AP003392.1	ses_cd:is_ti	-0.0577436	ns	0.315975	0.765167	B	B	Naive B	Mixed
ZBTB20-AS1	ses_cd:is_ti	0.048737	ns	0.316026	0.765167	B	B	Naive B	Mixed
CEP250	ses_cd:is_ti	-0.0210956	ns	0.316125	0.765259	B	B	Naive B	Mixed
HAUS1	ses_cd:is_ti	-0.0213949	ns	0.316228	0.765362	B	B	Naive B	Mixed
SELENOS	ses_cd:is_ti	-0.0262745	ns	0.316324	0.765396	B	B	Naive B	Mixed
HIST1H4J	ses_cd:is_ti	-0.0619748	ns	0.316431	0.765396	B	B	Naive B	Mixed
CAMK4	ses_cd:is_ti	-0.0636832	ns	0.316485	0.765396	B	B	Naive B	Mixed
KDM4C	ses_cd:is_ti	0.0184695	ns	0.316487	0.765396	B	B	Naive B	Mixed
ZNF350-AS1	ses_cd:is_ti	-0.0402857	ns	0.316624	0.765432	B	B	Naive B	Mixed
AC104041.1	ses_cd:is_ti	0.0677552	ns	0.316697	0.765432	B	B	Naive B	Mixed
SSFA2	ses_cd:is_ti	0.0514394	ns	0.316734	0.765432	B	B	Naive B	Mixed
EYS	ses_cd:is_ti	-0.0391957	ns	0.316858	0.765432	B	B	Naive B	Mixed
RCE1	ses_cd:is_ti	-0.0392868	ns	0.316955	0.765432	B	B	Naive B	Mixed
DESI1	ses_cd:is_ti	-0.0265159	ns	0.316992	0.765432	B	B	Naive B	Mixed
DDI2	ses_cd:is_ti	0.0249035	ns	0.317065	0.765432	B	B	Naive B	Mixed
KIZ	ses_cd:is_ti	0.0237304	ns	0.317071	0.765432	B	B	Naive B	Mixed
SCML1	ses_cd:is_ti	0.0328837	ns	0.317101	0.765432	B	B	Naive B	Mixed
SF3B2	ses_cd:is_ti	-0.021026	ns	0.31715	0.765432	B	B	Naive B	Mixed
AL157392.5	ses_cd:is_ti	0.0372357	ns	0.317196	0.765432	B	B	Naive B	Mixed
CSTF2	ses_cd:is_ti	-0.0397462	ns	0.317372	0.765432	B	B	Naive B	Mixed
PAK1IP1	ses_cd:is_ti	-0.0301682	ns	0.317415	0.765432	B	B	Naive B	Mixed
ABHD5	ses_cd:is_ti	-0.0419826	ns	0.317416	0.765432	B	B	Naive B	Mixed
CASP4	ses_cd:is_ti	0.0213743	ns	0.317432	0.765432	B	B	Naive B	Mixed
GAPVD1	ses_cd:is_ti	0.0200357	ns	0.317483	0.765432	B	B	Naive B	Mixed
CARD8	ses_cd:is_ti	0.0171655	ns	0.317538	0.765432	B	B	Naive B	Mixed
MCPH1-AS1	ses_cd:is_ti	0.0269249	ns	0.317725	0.765606	B	B	Naive B	Mixed
SDHAF1	ses_cd:is_ti	0.0352567	ns	0.317732	0.765606	B	B	Naive B	Mixed
ARHGAP44	ses_cd:is_ti	-0.0795572	ns	0.317966	0.765996	B	B	Naive B	Mixed
ATXN7L3B	ses_cd:is_ti	-0.0244048	ns	0.318048	0.765996	B	B	Naive B	Mixed
ZCCHC14	ses_cd:is_ti	-0.0705906	ns	0.318077	0.765996	B	B	Naive B	Mixed
LRRC41	ses_cd:is_ti	0.0315124	ns	0.318225	0.766024	B	B	Naive B	Mixed
SLC25A32	ses_cd:is_ti	0.0254247	ns	0.318231	0.766024	B	B	Naive B	Mixed
GTF2E1	ses_cd:is_ti	-0.0377123	ns	0.318271	0.766024	B	B	Naive B	Mixed
LINC01089	ses_cd:is_ti	-0.0354499	ns	0.318363	0.766036	B	B	Naive B	Mixed
ADORA2A-AS1	ses_cd:is_ti	-0.0502738	ns	0.318454	0.766036	B	B	Naive B	Mixed
NDUFV1	ses_cd:is_ti	-0.0287655	ns	0.318503	0.766036	B	B	Naive B	Mixed
NECAP2	ses_cd:is_ti	-0.0222476	ns	0.318521	0.766036	B	B	Naive B	Mixed
AC090517.4	ses_cd:is_ti	0.0467789	ns	0.318624	0.766074	B	B	Naive B	Mixed
ZFYVE28	ses_cd:is_ti	-0.0582104	ns	0.318659	0.766074	B	B	Naive B	Mixed
ESS2	ses_cd:is_ti	-0.0361831	ns	0.318832	0.766344	B	B	Naive B	Mixed
TRMT13	ses_cd:is_ti	-0.0197689	ns	0.319321	0.76724	B	B	Naive B	Mixed
LMO7-AS1	ses_cd:is_ti	-0.0490551	ns	0.319414	0.76724	B	B	Naive B	Mixed
TIMM8B	ses_cd:is_ti	-0.0296336	ns	0.319437	0.76724	B	B	Naive B	Mixed
MFSD4B	ses_cd:is_ti	0.0314602	ns	0.319449	0.76724	B	B	Naive B	Mixed
RFC2	ses_cd:is_ti	-0.0266296	ns	0.319701	0.767697	B	B	Naive B	Mixed
PLPP5	ses_cd:is_ti	0.0227048	ns	0.31977	0.767716	B	B	Naive B	Mixed
KIF26B	ses_cd:is_ti	0.0682245	ns	0.319949	0.767957	B	B	Naive B	Mixed
YIPF3	ses_cd:is_ti	-0.0294893	ns	0.320019	0.767957	B	B	Naive B	Mixed
AC245014.3	ses_cd:is_ti	0.0668021	ns	0.320074	0.767957	B	B	Naive B	Mixed
TMEM18	ses_cd:is_ti	-0.0280803	ns	0.320131	0.767957	B	B	Naive B	Mixed
NCOA4	ses_cd:is_ti	-0.0214045	ns	0.320176	0.767957	B	B	Naive B	Mixed
XRCC6	ses_cd:is_ti	-0.015952	ns	0.320295	0.768096	B	B	Naive B	Mixed
LPP	ses_cd:is_ti	0.018322	ns	0.320607	0.768661	B	B	Naive B	Mixed
ATMIN	ses_cd:is_ti	-0.0329033	ns	0.320692	0.768661	B	B	Naive B	Mixed
BACE2	ses_cd:is_ti	-0.0885505	ns	0.320714	0.768661	B	B	Naive B	Mixed
FAU	ses_cd:is_ti	-0.0201588	ns	0.320883	0.768919	B	B	Naive B	Mixed
AC004596.1	ses_cd:is_ti	-0.0539003	ns	0.321198	0.76928	B	B	Naive B	Mixed
LINC01806	ses_cd:is_ti	-0.0624316	ns	0.321234	0.76928	B	B	Naive B	Mixed
LIMS1	ses_cd:is_ti	0.0252494	ns	0.321337	0.76928	B	B	Naive B	Mixed
PA2G4	ses_cd:is_ti	-0.0224375	ns	0.32136	0.76928	B	B	Naive B	Mixed
TRMT2B	ses_cd:is_ti	0.0216199	ns	0.321377	0.76928	B	B	Naive B	Mixed
MBTD1	ses_cd:is_ti	0.0215959	ns	0.321401	0.76928	B	B	Naive B	Mixed
AC010978.1	ses_cd:is_ti	0.0439716	ns	0.321531	0.769338	B	B	Naive B	Mixed
IFT43	ses_cd:is_ti	-0.0285206	ns	0.321548	0.769338	B	B	Naive B	Mixed
RETSAT	ses_cd:is_ti	0.0801462	ns	0.321661	0.769461	B	B	Naive B	Mixed
CBL	ses_cd:is_ti	0.0183272	ns	0.321945	0.769993	B	B	Naive B	Mixed
ERV3-1	ses_cd:is_ti	-0.0298613	ns	0.322091	0.770197	B	B	Naive B	Mixed
PPTC7	ses_cd:is_ti	0.0228849	ns	0.322214	0.770343	B	B	Naive B	Mixed
AP002518.2	ses_cd:is_ti	0.0687935	ns	0.32237	0.770445	B	B	Naive B	Mixed
NDUFA3	ses_cd:is_ti	-0.0262531	ns	0.322429	0.770445	B	B	Naive B	Mixed
TRANK1	ses_cd:is_ti	0.0219617	ns	0.322572	0.770445	B	B	Naive B	Mixed
WDR92	ses_cd:is_ti	0.0319139	ns	0.322615	0.770445	B	B	Naive B	Mixed
FBXO33	ses_cd:is_ti	0.0281164	ns	0.322679	0.770445	B	B	Naive B	Mixed
DNAJC15	ses_cd:is_ti	-0.0198138	ns	0.322682	0.770445	B	B	Naive B	Mixed
IGLV10-54	ses_cd:is_ti	0.031823	ns	0.322686	0.770445	B	B	Naive B	Mixed
DOT1L	ses_cd:is_ti	0.0310917	ns	0.322776	0.770513	B	B	Naive B	Mixed
FBXO15	ses_cd:is_ti	0.0586174	ns	0.322976	0.770584	B	B	Naive B	Mixed
HINFP	ses_cd:is_ti	0.0294837	ns	0.323049	0.770584	B	B	Naive B	Mixed
C11orf58	ses_cd:is_ti	-0.0153435	ns	0.323056	0.770584	B	B	Naive B	Mixed
PLIN2	ses_cd:is_ti	0.0506295	ns	0.32323	0.770584	B	B	Naive B	Mixed
SPON1	ses_cd:is_ti	-0.0386099	ns	0.323233	0.770584	B	B	Naive B	Mixed
BCL2A1	ses_cd:is_ti	-0.0385593	ns	0.323256	0.770584	B	B	Naive B	Mixed
HSF5	ses_cd:is_ti	0.0357736	ns	0.323265	0.770584	B	B	Naive B	Mixed
RPS4Y1	ses_cd:is_ti	-0.0393995	ns	0.323308	0.770584	B	B	Naive B	Mixed
TESC-AS1	ses_cd:is_ti	-0.0632276	ns	0.323358	0.770584	B	B	Naive B	Mixed
CXCL16	ses_cd:is_ti	-0.0737375	ns	0.323459	0.770677	B	B	Naive B	Mixed
TSEN54	ses_cd:is_ti	-0.0372127	ns	0.323521	0.77068	B	B	Naive B	Mixed
APLF	ses_cd:is_ti	0.0348435	ns	0.3237	0.770726	B	B	Naive B	Mixed
WDFY2	ses_cd:is_ti	0.024117	ns	0.323778	0.770726	B	B	Naive B	Mixed
KCNQ5	ses_cd:is_ti	-0.0309504	ns	0.323814	0.770726	B	B	Naive B	Mixed
AL512625.3	ses_cd:is_ti	-0.0554746	ns	0.324019	0.770726	B	B	Naive B	Mixed
EHBP1	ses_cd:is_ti	0.0228258	ns	0.324047	0.770726	B	B	Naive B	Mixed
PSMC4	ses_cd:is_ti	-0.0269366	ns	0.324058	0.770726	B	B	Naive B	Mixed
PUDP	ses_cd:is_ti	0.021841	ns	0.324121	0.770726	B	B	Naive B	Mixed
AC010226.1	ses_cd:is_ti	0.0337359	ns	0.32415	0.770726	B	B	Naive B	Mixed
UBE2F	ses_cd:is_ti	0.0297403	ns	0.324293	0.770726	B	B	Naive B	Mixed
SVIP	ses_cd:is_ti	0.0240724	ns	0.324298	0.770726	B	B	Naive B	Mixed
C1orf56	ses_cd:is_ti	0.0418027	ns	0.324357	0.770726	B	B	Naive B	Mixed
AC007879.3	ses_cd:is_ti	0.0653596	ns	0.32442	0.770726	B	B	Naive B	Mixed
AL022238.2	ses_cd:is_ti	-0.0300817	ns	0.324525	0.770726	B	B	Naive B	Mixed
Z98884.1	ses_cd:is_ti	-0.0672484	ns	0.324603	0.770726	B	B	Naive B	Mixed
SLC22A4	ses_cd:is_ti	0.0753052	ns	0.324649	0.770726	B	B	Naive B	Mixed
SREBF2	ses_cd:is_ti	-0.0244368	ns	0.324666	0.770726	B	B	Naive B	Mixed
GPC2	ses_cd:is_ti	0.0686944	ns	0.324681	0.770726	B	B	Naive B	Mixed
SYS1-DBNDD2	ses_cd:is_ti	0.0507211	ns	0.324863	0.770726	B	B	Naive B	Mixed
SLC35A1	ses_cd:is_ti	0.0470901	ns	0.324896	0.770726	B	B	Naive B	Mixed
AP004609.3	ses_cd:is_ti	-0.0413599	ns	0.324898	0.770726	B	B	Naive B	Mixed
BRD1	ses_cd:is_ti	0.0239662	ns	0.324899	0.770726	B	B	Naive B	Mixed
ELOA-AS1	ses_cd:is_ti	0.0279627	ns	0.324948	0.770726	B	B	Naive B	Mixed
AC008083.2	ses_cd:is_ti	-0.0401337	ns	0.324953	0.770726	B	B	Naive B	Mixed
SAMD9	ses_cd:is_ti	0.0223542	ns	0.325144	0.771034	B	B	Naive B	Mixed
FAM172A	ses_cd:is_ti	0.0144185	ns	0.325281	0.771183	B	B	Naive B	Mixed
HNRNPUL2	ses_cd:is_ti	0.028981	ns	0.325329	0.771183	B	B	Naive B	Mixed
ATP6V0A2	ses_cd:is_ti	-0.0245364	ns	0.325899	0.771969	B	B	Naive B	Mixed
LRMP	ses_cd:is_ti	0.0232415	ns	0.32591	0.771969	B	B	Naive B	Mixed
TFR2	ses_cd:is_ti	0.0534762	ns	0.325952	0.771969	B	B	Naive B	Mixed
DCAF10	ses_cd:is_ti	0.021968	ns	0.326044	0.771969	B	B	Naive B	Mixed
ARHGEF19	ses_cd:is_ti	0.0467191	ns	0.326059	0.771969	B	B	Naive B	Mixed
SMIM37	ses_cd:is_ti	-0.0349886	ns	0.326078	0.771969	B	B	Naive B	Mixed
SLC39A8	ses_cd:is_ti	-0.0434427	ns	0.326092	0.771969	B	B	Naive B	Mixed
NUDT8	ses_cd:is_ti	0.0733185	ns	0.326488	0.772682	B	B	Naive B	Mixed
COL19A1	ses_cd:is_ti	-0.023921	ns	0.326516	0.772682	B	B	Naive B	Mixed
FGFBP3	ses_cd:is_ti	-0.0509986	ns	0.326589	0.772709	B	B	Naive B	Mixed
PTPRG	ses_cd:is_ti	0.0979521	ns	0.326663	0.772728	B	B	Naive B	Mixed
SCAMP4	ses_cd:is_ti	-0.029557	ns	0.326761	0.772728	B	B	Naive B	Mixed
DCUN1D1	ses_cd:is_ti	0.0244302	ns	0.326781	0.772728	B	B	Naive B	Mixed
TRMU	ses_cd:is_ti	0.0249736	ns	0.326862	0.772774	B	B	Naive B	Mixed
IFT88	ses_cd:is_ti	-0.0267462	ns	0.326991	0.772846	B	B	Naive B	Mixed
C11orf21	ses_cd:is_ti	0.0565093	ns	0.327016	0.772846	B	B	Naive B	Mixed
OGFR	ses_cd:is_ti	-0.0229419	ns	0.327106	0.772888	B	B	Naive B	Mixed
SMIM27	ses_cd:is_ti	-0.0283565	ns	0.327157	0.772888	B	B	Naive B	Mixed
TBC1D14	ses_cd:is_ti	0.0302545	ns	0.327243	0.772946	B	B	Naive B	Mixed
STRN4	ses_cd:is_ti	-0.0343802	ns	0.327618	0.773502	B	B	Naive B	Mixed
TMEM234	ses_cd:is_ti	0.0395192	ns	0.327639	0.773502	B	B	Naive B	Mixed
ATF6B	ses_cd:is_ti	-0.0227769	ns	0.327663	0.773502	B	B	Naive B	Mixed
EML4	ses_cd:is_ti	0.0162963	ns	0.327894	0.773877	B	B	Naive B	Mixed
DUSP1	ses_cd:is_ti	0.0651911	ns	0.328015	0.773877	B	B	Naive B	Mixed
UBE2O	ses_cd:is_ti	0.0232645	ns	0.328076	0.773877	B	B	Naive B	Mixed
RPTOR	ses_cd:is_ti	0.0182342	ns	0.328084	0.773877	B	B	Naive B	Mixed
PTGR2	ses_cd:is_ti	0.0739583	ns	0.328138	0.773877	B	B	Naive B	Mixed
PRDM8	ses_cd:is_ti	0.0486264	ns	0.328192	0.773877	B	B	Naive B	Mixed
AIM2	ses_cd:is_ti	0.0506171	ns	0.328401	0.774225	B	B	Naive B	Mixed
AC008691.1	ses_cd:is_ti	-0.064687	ns	0.328574	0.774487	B	B	Naive B	Mixed
SLC25A17	ses_cd:is_ti	0.0309342	ns	0.32867	0.774568	B	B	Naive B	Mixed
AC116366.2	ses_cd:is_ti	0.0677772	ns	0.328955	0.775017	B	B	Naive B	Mixed
ESR2	ses_cd:is_ti	-0.0352163	ns	0.329066	0.775017	B	B	Naive B	Mixed
PLEKHA1	ses_cd:is_ti	0.0240901	ns	0.329167	0.775017	B	B	Naive B	Mixed
ZNF529-AS1	ses_cd:is_ti	0.0288771	ns	0.329252	0.775017	B	B	Naive B	Mixed
FGR	ses_cd:is_ti	0.0326112	ns	0.329259	0.775017	B	B	Naive B	Mixed
SPACA6	ses_cd:is_ti	0.0583362	ns	0.329294	0.775017	B	B	Naive B	Mixed
RTTN	ses_cd:is_ti	0.0232033	ns	0.329362	0.775017	B	B	Naive B	Mixed
TMLHE	ses_cd:is_ti	0.0252009	ns	0.329406	0.775017	B	B	Naive B	Mixed
STAT3	ses_cd:is_ti	0.0176105	ns	0.329416	0.775017	B	B	Naive B	Mixed
ZFAS1	ses_cd:is_ti	-0.0203488	ns	0.329485	0.775033	B	B	Naive B	Mixed
ANKRD42	ses_cd:is_ti	-0.0371348	ns	0.329697	0.775386	B	B	Naive B	Mixed
ULK3	ses_cd:is_ti	0.0713754	ns	0.329815	0.775519	B	B	Naive B	Mixed
NOTCH4	ses_cd:is_ti	0.0625659	ns	0.330085	0.775881	B	B	Naive B	Mixed
VMA21	ses_cd:is_ti	-0.0239912	ns	0.330092	0.775881	B	B	Naive B	Mixed
IRF2BPL	ses_cd:is_ti	0.0457432	ns	0.330258	0.776098	B	B	Naive B	Mixed
DBP	ses_cd:is_ti	-0.0367841	ns	0.330328	0.776098	B	B	Naive B	Mixed
ARMT1	ses_cd:is_ti	-0.0301943	ns	0.330393	0.776098	B	B	Naive B	Mixed
AP003170.3	ses_cd:is_ti	0.0700765	ns	0.330462	0.776098	B	B	Naive B	Mixed
TIMM22	ses_cd:is_ti	-0.0307482	ns	0.330524	0.776098	B	B	Naive B	Mixed
DCHS2	ses_cd:is_ti	0.0767363	ns	0.330647	0.776098	B	B	Naive B	Mixed
AP001059.2	ses_cd:is_ti	0.0308849	ns	0.330716	0.776098	B	B	Naive B	Mixed
AC010333.2	ses_cd:is_ti	-0.0414001	ns	0.33073	0.776098	B	B	Naive B	Mixed
AC026347.1	ses_cd:is_ti	-0.0359939	ns	0.330748	0.776098	B	B	Naive B	Mixed
MAN2A2	ses_cd:is_ti	0.0407005	ns	0.330803	0.776098	B	B	Naive B	Mixed
ZFAND2A	ses_cd:is_ti	-0.0373968	ns	0.330962	0.776221	B	B	Naive B	Mixed
QARS	ses_cd:is_ti	-0.0363034	ns	0.331017	0.776221	B	B	Naive B	Mixed
CDK2	ses_cd:is_ti	-0.0506455	ns	0.33124	0.776221	B	B	Naive B	Mixed
RAB39B	ses_cd:is_ti	-0.0447483	ns	0.331255	0.776221	B	B	Naive B	Mixed
AC091132.2	ses_cd:is_ti	0.0618988	ns	0.331331	0.776221	B	B	Naive B	Mixed
NCKIPSD	ses_cd:is_ti	-0.060882	ns	0.33148	0.776221	B	B	Naive B	Mixed
MPHOSPH8	ses_cd:is_ti	-0.0180313	ns	0.331488	0.776221	B	B	Naive B	Mixed
RNF34	ses_cd:is_ti	-0.0198997	ns	0.33149	0.776221	B	B	Naive B	Mixed
PRPF6	ses_cd:is_ti	-0.0177205	ns	0.331532	0.776221	B	B	Naive B	Mixed
ZNF644	ses_cd:is_ti	0.0149576	ns	0.33169	0.776221	B	B	Naive B	Mixed
RRP9	ses_cd:is_ti	-0.0341343	ns	0.331853	0.776221	B	B	Naive B	Mixed
PTBP3	ses_cd:is_ti	0.0147954	ns	0.331867	0.776221	B	B	Naive B	Mixed
FAM221A	ses_cd:is_ti	0.0733696	ns	0.331869	0.776221	B	B	Naive B	Mixed
BEND7	ses_cd:is_ti	0.0909298	ns	0.332099	0.776221	B	B	Naive B	Mixed
AC064807.1	ses_cd:is_ti	-0.0280764	ns	0.332122	0.776221	B	B	Naive B	Mixed
MTRNR2L12	ses_cd:is_ti	-0.050914	ns	0.332168	0.776221	B	B	Naive B	Mixed
PARD6B	ses_cd:is_ti	0.0331966	ns	0.332175	0.776221	B	B	Naive B	Mixed
OTULIN	ses_cd:is_ti	-0.022087	ns	0.3322	0.776221	B	B	Naive B	Mixed
UBE3A	ses_cd:is_ti	0.0163286	ns	0.332227	0.776221	B	B	Naive B	Mixed
TRAF3IP2	ses_cd:is_ti	-0.0287407	ns	0.332257	0.776221	B	B	Naive B	Mixed
C16orf45	ses_cd:is_ti	-0.0320367	ns	0.332302	0.776221	B	B	Naive B	Mixed
TET1	ses_cd:is_ti	-0.0521171	ns	0.33235	0.776221	B	B	Naive B	Mixed
C10orf88	ses_cd:is_ti	0.0364592	ns	0.332572	0.776221	B	B	Naive B	Mixed
NDUFB5	ses_cd:is_ti	-0.0221442	ns	0.332576	0.776221	B	B	Naive B	Mixed
CDC37L1-DT	ses_cd:is_ti	0.0467288	ns	0.33259	0.776221	B	B	Naive B	Mixed
HDAC6	ses_cd:is_ti	0.035437	ns	0.332606	0.776221	B	B	Naive B	Mixed
HIST1H2AC	ses_cd:is_ti	-0.029842	ns	0.332694	0.776221	B	B	Naive B	Mixed
ZNF181	ses_cd:is_ti	-0.0354202	ns	0.332756	0.776221	B	B	Naive B	Mixed
ENG	ses_cd:is_ti	-0.0332212	ns	0.332773	0.776221	B	B	Naive B	Mixed
IMP3	ses_cd:is_ti	-0.0223497	ns	0.332807	0.776221	B	B	Naive B	Mixed
VKORC1L1	ses_cd:is_ti	-0.02448	ns	0.332871	0.776221	B	B	Naive B	Mixed
AC068051.1	ses_cd:is_ti	0.0867206	ns	0.332897	0.776221	B	B	Naive B	Mixed
FAM157C	ses_cd:is_ti	0.0555455	ns	0.333017	0.776221	B	B	Naive B	Mixed
FAM76A	ses_cd:is_ti	0.027753	ns	0.333031	0.776221	B	B	Naive B	Mixed
STX8	ses_cd:is_ti	0.0201852	ns	0.33308	0.776221	B	B	Naive B	Mixed
RRN3	ses_cd:is_ti	-0.0224005	ns	0.333081	0.776221	B	B	Naive B	Mixed
AC145422.1	ses_cd:is_ti	0.0500573	ns	0.333291	0.776566	B	B	Naive B	Mixed
AL031777.3	ses_cd:is_ti	0.043128	ns	0.333662	0.777154	B	B	Naive B	Mixed
VSIR	ses_cd:is_ti	-0.0350983	ns	0.333667	0.777154	B	B	Naive B	Mixed
ARL13B	ses_cd:is_ti	0.0303022	ns	0.333769	0.777247	B	B	Naive B	Mixed
ADAT2	ses_cd:is_ti	-0.0332336	ns	0.333914	0.777335	B	B	Naive B	Mixed
TRAP1	ses_cd:is_ti	0.0270407	ns	0.333936	0.777335	B	B	Naive B	Mixed
EIF3G	ses_cd:is_ti	-0.0219964	ns	0.333993	0.777335	B	B	Naive B	Mixed
SHROOM3	ses_cd:is_ti	0.11942	ns	0.33406	0.777348	B	B	Naive B	Mixed
NOP9	ses_cd:is_ti	-0.0546588	ns	0.334154	0.777365	B	B	Naive B	Mixed
AC116407.2	ses_cd:is_ti	-0.0503567	ns	0.334191	0.777365	B	B	Naive B	Mixed
AL353194.1	ses_cd:is_ti	-0.0431013	ns	0.334426	0.777767	B	B	Naive B	Mixed
ZNF626	ses_cd:is_ti	-0.0261443	ns	0.334508	0.777813	B	B	Naive B	Mixed
SUPT16H	ses_cd:is_ti	-0.0173438	ns	0.334615	0.777825	B	B	Naive B	Mixed
WDR11	ses_cd:is_ti	0.0197742	ns	0.334637	0.777825	B	B	Naive B	Mixed
ARL10	ses_cd:is_ti	0.0323779	ns	0.334843	0.77816	B	B	Naive B	Mixed
EXOC3-AS1	ses_cd:is_ti	0.0537359	ns	0.334938	0.778224	B	B	Naive B	Mixed
LINC02427	ses_cd:is_ti	-0.0505092	ns	0.335035	0.778224	B	B	Naive B	Mixed
DNAJC16	ses_cd:is_ti	0.0242584	ns	0.335057	0.778224	B	B	Naive B	Mixed
AC096887.1	ses_cd:is_ti	0.0384975	ns	0.335235	0.778494	B	B	Naive B	Mixed
ACVR1B	ses_cd:is_ti	0.0651138	ns	0.335337	0.778586	B	B	Naive B	Mixed
RTN4IP1	ses_cd:is_ti	0.0372389	ns	0.335699	0.779283	B	B	Naive B	Mixed
PLEKHA5	ses_cd:is_ti	0.0804128	ns	0.336357	0.780666	B	B	Naive B	Mixed
AC093462.1	ses_cd:is_ti	-0.054572	ns	0.336613	0.781117	B	B	Naive B	Mixed
SOAT1	ses_cd:is_ti	0.0287762	ns	0.336918	0.78168	B	B	Naive B	Mixed
PIP4K2A	ses_cd:is_ti	0.0169961	ns	0.337047	0.781817	B	B	Naive B	Mixed
CNOT10	ses_cd:is_ti	0.0246057	ns	0.33712	0.781817	B	B	Naive B	Mixed
NUDT14	ses_cd:is_ti	-0.053778	ns	0.337164	0.781817	B	B	Naive B	Mixed
HSPA1B	ses_cd:is_ti	-0.0631418	ns	0.337253	0.781879	B	B	Naive B	Mixed
RETREG3	ses_cd:is_ti	0.0226951	ns	0.337528	0.78226	B	B	Naive B	Mixed
SPAST	ses_cd:is_ti	0.0197106	ns	0.337542	0.78226	B	B	Naive B	Mixed
ZNF438	ses_cd:is_ti	0.0358841	ns	0.337686	0.782389	B	B	Naive B	Mixed
ZNF148	ses_cd:is_ti	0.0164073	ns	0.337722	0.782389	B	B	Naive B	Mixed
DCBLD1	ses_cd:is_ti	-0.0625812	ns	0.337836	0.782507	B	B	Naive B	Mixed
MOSPD1	ses_cd:is_ti	-0.040982	ns	0.337953	0.78258	B	B	Naive B	Mixed
ACYP1	ses_cd:is_ti	0.0295297	ns	0.338071	0.78258	B	B	Naive B	Mixed
LINC01003	ses_cd:is_ti	-0.0353708	ns	0.338076	0.78258	B	B	Naive B	Mixed
UMAD1	ses_cd:is_ti	0.0159325	ns	0.338208	0.78258	B	B	Naive B	Mixed
RDH11	ses_cd:is_ti	0.0327085	ns	0.338212	0.78258	B	B	Naive B	Mixed
CBFA2T2	ses_cd:is_ti	0.0225484	ns	0.338258	0.78258	B	B	Naive B	Mixed
AC092119.2	ses_cd:is_ti	0.0560388	ns	0.338304	0.78258	B	B	Naive B	Mixed
ZSCAN9	ses_cd:is_ti	-0.0331945	ns	0.338499	0.782821	B	B	Naive B	Mixed
TSTD3	ses_cd:is_ti	0.0508778	ns	0.338608	0.782821	B	B	Naive B	Mixed
AL365205.1	ses_cd:is_ti	0.053166	ns	0.338704	0.782821	B	B	Naive B	Mixed
CUL4A	ses_cd:is_ti	0.0211182	ns	0.338716	0.782821	B	B	Naive B	Mixed
AC105052.3	ses_cd:is_ti	0.0480372	ns	0.338766	0.782821	B	B	Naive B	Mixed
CREB3L4	ses_cd:is_ti	0.0752906	ns	0.338782	0.782821	B	B	Naive B	Mixed
HIST1H3E	ses_cd:is_ti	0.0572487	ns	0.338978	0.783122	B	B	Naive B	Mixed
AC104794.2	ses_cd:is_ti	-0.052102	ns	0.339037	0.783122	B	B	Naive B	Mixed
CA13	ses_cd:is_ti	0.0711485	ns	0.339234	0.783434	B	B	Naive B	Mixed
GRAP2	ses_cd:is_ti	0.0374711	ns	0.339364	0.78359	B	B	Naive B	Mixed
SCFD1	ses_cd:is_ti	0.0161431	ns	0.339533	0.783654	B	B	Naive B	Mixed
MFSD1	ses_cd:is_ti	0.0223425	ns	0.339537	0.783654	B	B	Naive B	Mixed
AC010422.3	ses_cd:is_ti	-0.0560579	ns	0.339579	0.783654	B	B	Naive B	Mixed
GLIPR2	ses_cd:is_ti	-0.0233651	ns	0.339854	0.783754	B	B	Naive B	Mixed
ARF1	ses_cd:is_ti	-0.0209104	ns	0.33989	0.783754	B	B	Naive B	Mixed
POM121	ses_cd:is_ti	0.0170454	ns	0.339901	0.783754	B	B	Naive B	Mixed
JOSD1	ses_cd:is_ti	-0.0321866	ns	0.340041	0.783754	B	B	Naive B	Mixed
DCAF4	ses_cd:is_ti	-0.0351172	ns	0.340051	0.783754	B	B	Naive B	Mixed
CEP57L1	ses_cd:is_ti	0.0375049	ns	0.340113	0.783754	B	B	Naive B	Mixed
CEP76	ses_cd:is_ti	0.0348176	ns	0.340179	0.783754	B	B	Naive B	Mixed
TRIM37	ses_cd:is_ti	0.0252172	ns	0.340188	0.783754	B	B	Naive B	Mixed
SLC22A5	ses_cd:is_ti	0.0667117	ns	0.340198	0.783754	B	B	Naive B	Mixed
EYA3	ses_cd:is_ti	0.0182307	ns	0.340247	0.783754	B	B	Naive B	Mixed
CDK4	ses_cd:is_ti	-0.0249309	ns	0.340383	0.783756	B	B	Naive B	Mixed
MAD2L2	ses_cd:is_ti	0.0378002	ns	0.340401	0.783756	B	B	Naive B	Mixed
AHCYL2	ses_cd:is_ti	0.0241173	ns	0.340458	0.783756	B	B	Naive B	Mixed
FAM49B	ses_cd:is_ti	-0.013604	ns	0.340497	0.783756	B	B	Naive B	Mixed
HIST1H3J	ses_cd:is_ti	0.0620714	ns	0.340597	0.78384	B	B	Naive B	Mixed
OTUD6B	ses_cd:is_ti	-0.0283865	ns	0.340764	0.784081	B	B	Naive B	Mixed
CREBBP	ses_cd:is_ti	0.0159209	ns	0.340904	0.784231	B	B	Naive B	Mixed
MNT	ses_cd:is_ti	0.0396489	ns	0.340979	0.784231	B	B	Naive B	Mixed
REC114	ses_cd:is_ti	0.0523624	ns	0.341016	0.784231	B	B	Naive B	Mixed
RAB11FIP2	ses_cd:is_ti	0.0265243	ns	0.341217	0.784452	B	B	Naive B	Mixed
APRT	ses_cd:is_ti	-0.0196118	ns	0.341295	0.784452	B	B	Naive B	Mixed
DNAAF2	ses_cd:is_ti	-0.030322	ns	0.3413	0.784452	B	B	Naive B	Mixed
SLC25A46	ses_cd:is_ti	-0.0173748	ns	0.341385	0.784503	B	B	Naive B	Mixed
RAD23B	ses_cd:is_ti	0.0144973	ns	0.341879	0.785338	B	B	Naive B	Mixed
CEP78	ses_cd:is_ti	0.033773	ns	0.34195	0.785338	B	B	Naive B	Mixed
ARL4A	ses_cd:is_ti	0.0520928	ns	0.342126	0.785338	B	B	Naive B	Mixed
SLC25A24	ses_cd:is_ti	0.0320596	ns	0.342338	0.785338	B	B	Naive B	Mixed
AL157832.3	ses_cd:is_ti	-0.0514912	ns	0.342439	0.785338	B	B	Naive B	Mixed
PPM1G	ses_cd:is_ti	-0.0155732	ns	0.342439	0.785338	B	B	Naive B	Mixed
LIMK1	ses_cd:is_ti	0.0389759	ns	0.342462	0.785338	B	B	Naive B	Mixed
TRAPPC6A	ses_cd:is_ti	-0.0213437	ns	0.342481	0.785338	B	B	Naive B	Mixed
PPP2R5A	ses_cd:is_ti	0.0182256	ns	0.34254	0.785338	B	B	Naive B	Mixed
CLCC1	ses_cd:is_ti	0.0317541	ns	0.342542	0.785338	B	B	Naive B	Mixed
CACFD1	ses_cd:is_ti	0.0763741	ns	0.342558	0.785338	B	B	Naive B	Mixed
XRCC1	ses_cd:is_ti	-0.0272037	ns	0.342621	0.785338	B	B	Naive B	Mixed
AL390728.6	ses_cd:is_ti	0.0354697	ns	0.342685	0.785338	B	B	Naive B	Mixed
POLR1E	ses_cd:is_ti	-0.0314199	ns	0.342695	0.785338	B	B	Naive B	Mixed
SMYD4	ses_cd:is_ti	-0.0343489	ns	0.342794	0.785338	B	B	Naive B	Mixed
CREB3L2	ses_cd:is_ti	0.0224903	ns	0.34287	0.785338	B	B	Naive B	Mixed
CD81-AS1	ses_cd:is_ti	-0.0644867	ns	0.342901	0.785338	B	B	Naive B	Mixed
TMEM243	ses_cd:is_ti	-0.01633	ns	0.342996	0.785338	B	B	Naive B	Mixed
ZNF211	ses_cd:is_ti	0.0396794	ns	0.343004	0.785338	B	B	Naive B	Mixed
MPEG1	ses_cd:is_ti	-0.0270881	ns	0.343113	0.785338	B	B	Naive B	Mixed
PASK	ses_cd:is_ti	0.0466159	ns	0.343116	0.785338	B	B	Naive B	Mixed
RARRES1	ses_cd:is_ti	-0.0850994	ns	0.343184	0.785338	B	B	Naive B	Mixed
TNFAIP8L1	ses_cd:is_ti	-0.0317077	ns	0.343187	0.785338	B	B	Naive B	Mixed
WDR83OS	ses_cd:is_ti	-0.0227119	ns	0.34339	0.785613	B	B	Naive B	Mixed
KIF13B	ses_cd:is_ti	0.0270434	ns	0.343432	0.785613	B	B	Naive B	Mixed
SYNGR2	ses_cd:is_ti	-0.0247642	ns	0.343606	0.785764	B	B	Naive B	Mixed
SKI	ses_cd:is_ti	-0.0265125	ns	0.343633	0.785764	B	B	Naive B	Mixed
BTRC	ses_cd:is_ti	0.0194398	ns	0.343748	0.785764	B	B	Naive B	Mixed
MIS18BP1	ses_cd:is_ti	0.0199898	ns	0.343748	0.785764	B	B	Naive B	Mixed
CENPP	ses_cd:is_ti	0.0328663	ns	0.344107	0.785929	B	B	Naive B	Mixed
BTNL9	ses_cd:is_ti	0.067879	ns	0.344176	0.785929	B	B	Naive B	Mixed
SRA1	ses_cd:is_ti	0.0225476	ns	0.34419	0.785929	B	B	Naive B	Mixed
MPRIP	ses_cd:is_ti	0.0209043	ns	0.344199	0.785929	B	B	Naive B	Mixed
CD99L2	ses_cd:is_ti	0.0307549	ns	0.344276	0.785929	B	B	Naive B	Mixed
ZNF69	ses_cd:is_ti	-0.0548991	ns	0.344283	0.785929	B	B	Naive B	Mixed
TGS1	ses_cd:is_ti	-0.0154743	ns	0.344316	0.785929	B	B	Naive B	Mixed
TTI1	ses_cd:is_ti	0.0222293	ns	0.344419	0.785929	B	B	Naive B	Mixed
ARL14EP	ses_cd:is_ti	0.0236592	ns	0.344455	0.785929	B	B	Naive B	Mixed
AGGF1	ses_cd:is_ti	-0.0401588	ns	0.344508	0.785929	B	B	Naive B	Mixed
SLC26A5	ses_cd:is_ti	-0.0503711	ns	0.34459	0.785929	B	B	Naive B	Mixed
TBCB	ses_cd:is_ti	0.0237671	ns	0.344667	0.785929	B	B	Naive B	Mixed
RAB3IP	ses_cd:is_ti	0.0277148	ns	0.344688	0.785929	B	B	Naive B	Mixed
MLYCD	ses_cd:is_ti	-0.0296264	ns	0.344697	0.785929	B	B	Naive B	Mixed
G6PD	ses_cd:is_ti	-0.0341112	ns	0.344882	0.786208	B	B	Naive B	Mixed
RBM15	ses_cd:is_ti	-0.03053	ns	0.344957	0.786237	B	B	Naive B	Mixed
ALDH1L2	ses_cd:is_ti	-0.0599284	ns	0.345036	0.786274	B	B	Naive B	Mixed
SLC5A6	ses_cd:is_ti	0.0605879	ns	0.345154	0.786322	B	B	Naive B	Mixed
CXorf38	ses_cd:is_ti	0.0219958	ns	0.345203	0.786322	B	B	Naive B	Mixed
PYGB	ses_cd:is_ti	-0.0366534	ns	0.345245	0.786322	B	B	Naive B	Mixed
AP001610.1	ses_cd:is_ti	0.0570488	ns	0.345385	0.786387	B	B	Naive B	Mixed
AARSD1	ses_cd:is_ti	0.0378135	ns	0.345399	0.786387	B	B	Naive B	Mixed
GSTK1	ses_cd:is_ti	0.0200321	ns	0.345559	0.786599	B	B	Naive B	Mixed
EMD	ses_cd:is_ti	-0.0294139	ns	0.345617	0.786599	B	B	Naive B	Mixed
WDR25	ses_cd:is_ti	-0.03655	ns	0.345767	0.786669	B	B	Naive B	Mixed
GPR180	ses_cd:is_ti	0.0341963	ns	0.345773	0.786669	B	B	Naive B	Mixed
TOLLIP	ses_cd:is_ti	-0.0322428	ns	0.345909	0.786726	B	B	Naive B	Mixed
FBXO48	ses_cd:is_ti	-0.0440268	ns	0.345924	0.786726	B	B	Naive B	Mixed
PAQR8	ses_cd:is_ti	0.0688455	ns	0.346037	0.78684	B	B	Naive B	Mixed
TMSB4X	ses_cd:is_ti	-0.0242959	ns	0.346165	0.786864	B	B	Naive B	Mixed
SFXN2	ses_cd:is_ti	0.0376697	ns	0.346303	0.786864	B	B	Naive B	Mixed
ZDHHC24	ses_cd:is_ti	0.0240047	ns	0.346305	0.786864	B	B	Naive B	Mixed
C1QTNF6	ses_cd:is_ti	-0.0521873	ns	0.346315	0.786864	B	B	Naive B	Mixed
NAF1	ses_cd:is_ti	0.0226196	ns	0.346361	0.786864	B	B	Naive B	Mixed
ANKRD52	ses_cd:is_ti	-0.0311946	ns	0.346533	0.786928	B	B	Naive B	Mixed
LINC00526	ses_cd:is_ti	0.062389	ns	0.34666	0.786928	B	B	Naive B	Mixed
BOLA2-SMG1P6	ses_cd:is_ti	-0.0541833	ns	0.34672	0.786928	B	B	Naive B	Mixed
AC005670.2	ses_cd:is_ti	-0.033566	ns	0.346723	0.786928	B	B	Naive B	Mixed
NEK6	ses_cd:is_ti	-0.0338037	ns	0.346815	0.786928	B	B	Naive B	Mixed
FAM19A2	ses_cd:is_ti	0.0398666	ns	0.346849	0.786928	B	B	Naive B	Mixed
DNAJC30	ses_cd:is_ti	-0.0329396	ns	0.346973	0.786928	B	B	Naive B	Mixed
DCTN1	ses_cd:is_ti	-0.0267611	ns	0.347066	0.786928	B	B	Naive B	Mixed
MPDU1	ses_cd:is_ti	-0.0330949	ns	0.347143	0.786928	B	B	Naive B	Mixed
ST5	ses_cd:is_ti	0.0878254	ns	0.347199	0.786928	B	B	Naive B	Mixed
IGHEP1	ses_cd:is_ti	0.0845918	ns	0.347317	0.786928	B	B	Naive B	Mixed
SLC25A45	ses_cd:is_ti	-0.0234629	ns	0.347373	0.786928	B	B	Naive B	Mixed
POLD2	ses_cd:is_ti	-0.0254345	ns	0.347432	0.786928	B	B	Naive B	Mixed
PRR3	ses_cd:is_ti	0.0290937	ns	0.347435	0.786928	B	B	Naive B	Mixed
AL021453.1	ses_cd:is_ti	0.0379879	ns	0.347537	0.786928	B	B	Naive B	Mixed
TRIM28	ses_cd:is_ti	-0.0228132	ns	0.347567	0.786928	B	B	Naive B	Mixed
METTL17	ses_cd:is_ti	-0.0230296	ns	0.347579	0.786928	B	B	Naive B	Mixed
PRPF38A	ses_cd:is_ti	-0.0190655	ns	0.347608	0.786928	B	B	Naive B	Mixed
C16orf86	ses_cd:is_ti	0.0501364	ns	0.347629	0.786928	B	B	Naive B	Mixed
TOR1B	ses_cd:is_ti	-0.0320139	ns	0.347661	0.786928	B	B	Naive B	Mixed
SMC5-AS1	ses_cd:is_ti	0.0639863	ns	0.347705	0.786928	B	B	Naive B	Mixed
MARCH7	ses_cd:is_ti	0.0135231	ns	0.347858	0.787131	B	B	Naive B	Mixed
CS	ses_cd:is_ti	-0.0257697	ns	0.347997	0.787191	B	B	Naive B	Mixed
PPM1F	ses_cd:is_ti	-0.0410906	ns	0.348022	0.787191	B	B	Naive B	Mixed
CCNDBP1	ses_cd:is_ti	0.0206155	ns	0.348091	0.787191	B	B	Naive B	Mixed
SUMF2	ses_cd:is_ti	0.0192764	ns	0.348171	0.787191	B	B	Naive B	Mixed
TSPAN3	ses_cd:is_ti	0.0472447	ns	0.348198	0.787191	B	B	Naive B	Mixed
COPS3	ses_cd:is_ti	0.0197442	ns	0.348422	0.787487	B	B	Naive B	Mixed
KCNA3	ses_cd:is_ti	0.0637278	ns	0.348454	0.787487	B	B	Naive B	Mixed
PPM1M	ses_cd:is_ti	-0.0439884	ns	0.348617	0.78761	B	B	Naive B	Mixed
RASGRF2	ses_cd:is_ti	0.0742565	ns	0.348634	0.78761	B	B	Naive B	Mixed
CCDC57	ses_cd:is_ti	-0.0278839	ns	0.348708	0.787636	B	B	Naive B	Mixed
AC027808.1	ses_cd:is_ti	0.043888	ns	0.348985	0.788121	B	B	Naive B	Mixed
DMAC2	ses_cd:is_ti	-0.0331277	ns	0.349077	0.788187	B	B	Naive B	Mixed
FKRP	ses_cd:is_ti	0.0371382	ns	0.349196	0.788216	B	B	Naive B	Mixed
TEX261	ses_cd:is_ti	-0.0428274	ns	0.349216	0.788216	B	B	Naive B	Mixed
NEK11	ses_cd:is_ti	-0.050286	ns	0.349314	0.788296	B	B	Naive B	Mixed
FAM20B	ses_cd:is_ti	0.0283199	ns	0.349436	0.788404	B	B	Naive B	Mixed
FAM213A	ses_cd:is_ti	-0.0546536	ns	0.349488	0.788404	B	B	Naive B	Mixed
DHFR2	ses_cd:is_ti	-0.0382187	ns	0.349635	0.788594	B	B	Naive B	Mixed
FP671120.1	ses_cd:is_ti	-0.0973956	ns	0.349725	0.788656	B	B	Naive B	Mixed
PRMT5	ses_cd:is_ti	-0.0409579	ns	0.349893	0.788713	B	B	Naive B	Mixed
FNBP1L	ses_cd:is_ti	0.0927967	ns	0.350066	0.788713	B	B	Naive B	Mixed
AP000866.1	ses_cd:is_ti	0.0463023	ns	0.350072	0.788713	B	B	Naive B	Mixed
ADAM28	ses_cd:is_ti	0.0180731	ns	0.35012	0.788713	B	B	Naive B	Mixed
GABRR2	ses_cd:is_ti	0.0624542	ns	0.350124	0.788713	B	B	Naive B	Mixed
ZHX2	ses_cd:is_ti	0.0166578	ns	0.350127	0.788713	B	B	Naive B	Mixed
SHISA8	ses_cd:is_ti	0.0646453	ns	0.350342	0.788724	B	B	Naive B	Mixed
TP53RK	ses_cd:is_ti	-0.0280202	ns	0.350402	0.788724	B	B	Naive B	Mixed
NFXL1	ses_cd:is_ti	-0.0312385	ns	0.35043	0.788724	B	B	Naive B	Mixed
ADAR	ses_cd:is_ti	0.019962	ns	0.350542	0.788724	B	B	Naive B	Mixed
AL137145.2	ses_cd:is_ti	-0.0556419	ns	0.350655	0.788724	B	B	Naive B	Mixed
AC137767.1	ses_cd:is_ti	0.0362146	ns	0.350803	0.788724	B	B	Naive B	Mixed
ZNF493	ses_cd:is_ti	0.0214492	ns	0.350836	0.788724	B	B	Naive B	Mixed
INTS4	ses_cd:is_ti	0.0227072	ns	0.350852	0.788724	B	B	Naive B	Mixed
AZIN1	ses_cd:is_ti	0.0230418	ns	0.350883	0.788724	B	B	Naive B	Mixed
AP001341.1	ses_cd:is_ti	-0.0719478	ns	0.350976	0.788724	B	B	Naive B	Mixed
SLC25A36	ses_cd:is_ti	0.0201257	ns	0.350978	0.788724	B	B	Naive B	Mixed
TMEM191B	ses_cd:is_ti	0.0550942	ns	0.350978	0.788724	B	B	Naive B	Mixed
MYCBP2	ses_cd:is_ti	0.0128692	ns	0.351186	0.788724	B	B	Naive B	Mixed
HIST1H4D	ses_cd:is_ti	-0.0704139	ns	0.351195	0.788724	B	B	Naive B	Mixed
AC018878.1	ses_cd:is_ti	0.0485221	ns	0.351267	0.788724	B	B	Naive B	Mixed
HACE1	ses_cd:is_ti	0.0293328	ns	0.35135	0.788724	B	B	Naive B	Mixed
RPE	ses_cd:is_ti	0.0215838	ns	0.351388	0.788724	B	B	Naive B	Mixed
IFNAR2	ses_cd:is_ti	0.0344665	ns	0.351485	0.788724	B	B	Naive B	Mixed
MAD2L1	ses_cd:is_ti	-0.0531911	ns	0.351591	0.788724	B	B	Naive B	Mixed
AC007040.2	ses_cd:is_ti	0.0724725	ns	0.351662	0.788724	B	B	Naive B	Mixed
MLKL	ses_cd:is_ti	0.0440693	ns	0.35172	0.788724	B	B	Naive B	Mixed
AL035071.2	ses_cd:is_ti	-0.0472741	ns	0.351727	0.788724	B	B	Naive B	Mixed
ASH1L	ses_cd:is_ti	0.0163667	ns	0.351759	0.788724	B	B	Naive B	Mixed
ING1	ses_cd:is_ti	-0.022962	ns	0.351763	0.788724	B	B	Naive B	Mixed
TMEM160	ses_cd:is_ti	-0.0249368	ns	0.351773	0.788724	B	B	Naive B	Mixed
PTP4A2	ses_cd:is_ti	0.0141757	ns	0.3518	0.788724	B	B	Naive B	Mixed
DCBLD2	ses_cd:is_ti	0.0794562	ns	0.351834	0.788724	B	B	Naive B	Mixed
LYG1	ses_cd:is_ti	-0.0454704	ns	0.351891	0.788724	B	B	Naive B	Mixed
UTP23	ses_cd:is_ti	-0.0243908	ns	0.352119	0.788993	B	B	Naive B	Mixed
AIG1	ses_cd:is_ti	-0.0365666	ns	0.352137	0.788993	B	B	Naive B	Mixed
EMP3	ses_cd:is_ti	-0.0207805	ns	0.352393	0.789319	B	B	Naive B	Mixed
MYH9	ses_cd:is_ti	-0.0145944	ns	0.352468	0.789319	B	B	Naive B	Mixed
TTC3	ses_cd:is_ti	-0.0146202	ns	0.352471	0.789319	B	B	Naive B	Mixed
PIP4K2C	ses_cd:is_ti	0.0362636	ns	0.352556	0.789369	B	B	Naive B	Mixed
ZDHHC3	ses_cd:is_ti	-0.030687	ns	0.35262	0.789371	B	B	Naive B	Mixed
HDAC4	ses_cd:is_ti	0.0279222	ns	0.352684	0.789372	B	B	Naive B	Mixed
CIB1	ses_cd:is_ti	-0.022133	ns	0.353076	0.790055	B	B	Naive B	Mixed
AP5S1	ses_cd:is_ti	0.0435845	ns	0.353137	0.790055	B	B	Naive B	Mixed
OAS2	ses_cd:is_ti	0.0304381	ns	0.353178	0.790055	B	B	Naive B	Mixed
CCDC84	ses_cd:is_ti	0.0226934	ns	0.353351	0.790211	B	B	Naive B	Mixed
RNLS	ses_cd:is_ti	-0.0422484	ns	0.353429	0.790211	B	B	Naive B	Mixed
TMEM63A	ses_cd:is_ti	0.0276869	ns	0.353449	0.790211	B	B	Naive B	Mixed
AC111170.1	ses_cd:is_ti	-0.0611992	ns	0.353567	0.790211	B	B	Naive B	Mixed
PDCL3	ses_cd:is_ti	-0.0324121	ns	0.353627	0.790211	B	B	Naive B	Mixed
PEX11G	ses_cd:is_ti	0.060458	ns	0.353641	0.790211	B	B	Naive B	Mixed
DGAT2	ses_cd:is_ti	0.0727367	ns	0.353688	0.790211	B	B	Naive B	Mixed
KIF27	ses_cd:is_ti	0.0363841	ns	0.354064	0.79089	B	B	Naive B	Mixed
TRPT1	ses_cd:is_ti	-0.0312384	ns	0.354312	0.79089	B	B	Naive B	Mixed
CEP170	ses_cd:is_ti	-0.0174977	ns	0.354344	0.79089	B	B	Naive B	Mixed
AC091180.2	ses_cd:is_ti	-0.0439343	ns	0.35445	0.79089	B	B	Naive B	Mixed
CABYR	ses_cd:is_ti	-0.0529445	ns	0.354468	0.79089	B	B	Naive B	Mixed
THAP2	ses_cd:is_ti	-0.0277829	ns	0.354489	0.79089	B	B	Naive B	Mixed
PHF12	ses_cd:is_ti	0.0181535	ns	0.354559	0.79089	B	B	Naive B	Mixed
LSM8	ses_cd:is_ti	-0.0158297	ns	0.354701	0.79089	B	B	Naive B	Mixed
STK25	ses_cd:is_ti	-0.0358992	ns	0.354742	0.79089	B	B	Naive B	Mixed
TXNDC5	ses_cd:is_ti	-0.0644039	ns	0.354819	0.79089	B	B	Naive B	Mixed
AGPAT1	ses_cd:is_ti	-0.0442997	ns	0.354848	0.79089	B	B	Naive B	Mixed
AAAS	ses_cd:is_ti	-0.0314487	ns	0.354973	0.79089	B	B	Naive B	Mixed
RGL4	ses_cd:is_ti	-0.0551166	ns	0.354979	0.79089	B	B	Naive B	Mixed
MED31	ses_cd:is_ti	-0.0226645	ns	0.355017	0.79089	B	B	Naive B	Mixed
ATP13A3	ses_cd:is_ti	0.0238236	ns	0.355029	0.79089	B	B	Naive B	Mixed
LYAR	ses_cd:is_ti	-0.0286228	ns	0.355157	0.79089	B	B	Naive B	Mixed
DDR1	ses_cd:is_ti	0.0905861	ns	0.355177	0.79089	B	B	Naive B	Mixed
TTL	ses_cd:is_ti	-0.0306711	ns	0.355183	0.79089	B	B	Naive B	Mixed
SNRNP70	ses_cd:is_ti	-0.0189236	ns	0.355222	0.79089	B	B	Naive B	Mixed
PANK3	ses_cd:is_ti	0.0252007	ns	0.355252	0.79089	B	B	Naive B	Mixed
ZNF544	ses_cd:is_ti	-0.0318082	ns	0.355328	0.790921	B	B	Naive B	Mixed
DOK3	ses_cd:is_ti	-0.0376637	ns	0.355595	0.791373	B	B	Naive B	Mixed
MYOT	ses_cd:is_ti	-0.0418578	ns	0.355668	0.791396	B	B	Naive B	Mixed
IPMK	ses_cd:is_ti	0.0221591	ns	0.355767	0.791476	B	B	Naive B	Mixed
RALGAPA1	ses_cd:is_ti	0.018633	ns	0.355991	0.791833	B	B	Naive B	Mixed
YPEL2	ses_cd:is_ti	0.0280223	ns	0.35625	0.792152	B	B	Naive B	Mixed
KIF15	ses_cd:is_ti	-0.0661824	ns	0.356399	0.792152	B	B	Naive B	Mixed
HRK	ses_cd:is_ti	0.0910037	ns	0.356539	0.792152	B	B	Naive B	Mixed
RRP12	ses_cd:is_ti	-0.028876	ns	0.356562	0.792152	B	B	Naive B	Mixed
FCHSD2	ses_cd:is_ti	-0.0164986	ns	0.356609	0.792152	B	B	Naive B	Mixed
PUM2	ses_cd:is_ti	0.0161631	ns	0.356664	0.792152	B	B	Naive B	Mixed
PTRH2	ses_cd:is_ti	-0.0179348	ns	0.356667	0.792152	B	B	Naive B	Mixed
LY75	ses_cd:is_ti	0.0328744	ns	0.356729	0.792152	B	B	Naive B	Mixed
HOOK3	ses_cd:is_ti	-0.0164818	ns	0.356823	0.792152	B	B	Naive B	Mixed
SEC24C	ses_cd:is_ti	-0.0277274	ns	0.356929	0.792152	B	B	Naive B	Mixed
ATXN10	ses_cd:is_ti	0.0157967	ns	0.356944	0.792152	B	B	Naive B	Mixed
AK6	ses_cd:is_ti	-0.0251712	ns	0.356961	0.792152	B	B	Naive B	Mixed
SLC25A40	ses_cd:is_ti	-0.0279478	ns	0.356991	0.792152	B	B	Naive B	Mixed
AP002026.1	ses_cd:is_ti	0.0692977	ns	0.357017	0.792152	B	B	Naive B	Mixed
ENOX2	ses_cd:is_ti	0.0240412	ns	0.357254	0.79242	B	B	Naive B	Mixed
USP3-AS1	ses_cd:is_ti	-0.0219579	ns	0.357311	0.79242	B	B	Naive B	Mixed
DHODH	ses_cd:is_ti	-0.0391191	ns	0.35739	0.79242	B	B	Naive B	Mixed
ACVR1	ses_cd:is_ti	0.042478	ns	0.357391	0.79242	B	B	Naive B	Mixed
AL590764.2	ses_cd:is_ti	0.0618942	ns	0.35756	0.792511	B	B	Naive B	Mixed
VPS35L	ses_cd:is_ti	0.0251907	ns	0.357591	0.792511	B	B	Naive B	Mixed
TMEM50B	ses_cd:is_ti	-0.0208527	ns	0.357702	0.792511	B	B	Naive B	Mixed
TRAM1	ses_cd:is_ti	-0.0162647	ns	0.357903	0.792511	B	B	Naive B	Mixed
AKTIP	ses_cd:is_ti	-0.0294983	ns	0.357909	0.792511	B	B	Naive B	Mixed
CALHM6	ses_cd:is_ti	0.0382225	ns	0.357958	0.792511	B	B	Naive B	Mixed
ASB7	ses_cd:is_ti	0.0250248	ns	0.358	0.792511	B	B	Naive B	Mixed
MRVI1	ses_cd:is_ti	0.049744	ns	0.358012	0.792511	B	B	Naive B	Mixed
DDX55	ses_cd:is_ti	-0.0247336	ns	0.358058	0.792511	B	B	Naive B	Mixed
ZNF776	ses_cd:is_ti	0.0365232	ns	0.358063	0.792511	B	B	Naive B	Mixed
EPN2	ses_cd:is_ti	0.0383716	ns	0.358584	0.793397	B	B	Naive B	Mixed
LCMT2	ses_cd:is_ti	0.0572142	ns	0.35874	0.793397	B	B	Naive B	Mixed
PIK3R4	ses_cd:is_ti	0.0277268	ns	0.358762	0.793397	B	B	Naive B	Mixed
ZNF597	ses_cd:is_ti	-0.0502985	ns	0.35877	0.793397	B	B	Naive B	Mixed
IGLV1-40	ses_cd:is_ti	-0.0719241	ns	0.358779	0.793397	B	B	Naive B	Mixed
BICRAL	ses_cd:is_ti	0.0151624	ns	0.359008	0.79376	B	B	Naive B	Mixed
KIAA0232	ses_cd:is_ti	0.0198569	ns	0.35907	0.79376	B	B	Naive B	Mixed
POLR3D	ses_cd:is_ti	-0.0289299	ns	0.359133	0.79376	B	B	Naive B	Mixed
LINC01715	ses_cd:is_ti	0.0446912	ns	0.359212	0.793795	B	B	Naive B	Mixed
CHIC2	ses_cd:is_ti	0.0181456	ns	0.359434	0.794079	B	B	Naive B	Mixed
AP003717.1	ses_cd:is_ti	-0.0569462	ns	0.359482	0.794079	B	B	Naive B	Mixed
ZNF253	ses_cd:is_ti	-0.0222442	ns	0.359584	0.794079	B	B	Naive B	Mixed
WDR41	ses_cd:is_ti	0.0253026	ns	0.359606	0.794079	B	B	Naive B	Mixed
ZBTB17	ses_cd:is_ti	-0.0285234	ns	0.359657	0.794079	B	B	Naive B	Mixed
EGLN1	ses_cd:is_ti	-0.0241668	ns	0.359896	0.794147	B	B	Naive B	Mixed
PINK1	ses_cd:is_ti	0.0452474	ns	0.359937	0.794147	B	B	Naive B	Mixed
UGT8	ses_cd:is_ti	-0.0471611	ns	0.359996	0.794147	B	B	Naive B	Mixed
MIEN1	ses_cd:is_ti	-0.0235677	ns	0.360018	0.794147	B	B	Naive B	Mixed
APOBEC3D	ses_cd:is_ti	-0.0418411	ns	0.360034	0.794147	B	B	Naive B	Mixed
MAK16	ses_cd:is_ti	0.0290881	ns	0.360086	0.794147	B	B	Naive B	Mixed
IP6K1	ses_cd:is_ti	0.0222852	ns	0.360257	0.794147	B	B	Naive B	Mixed
ZNF559	ses_cd:is_ti	-0.0337388	ns	0.360273	0.794147	B	B	Naive B	Mixed
GCLC	ses_cd:is_ti	0.0343749	ns	0.360295	0.794147	B	B	Naive B	Mixed
KLHL18	ses_cd:is_ti	0.0241865	ns	0.360321	0.794147	B	B	Naive B	Mixed
GPR183	ses_cd:is_ti	0.0270961	ns	0.360461	0.794156	B	B	Naive B	Mixed
LARGE2	ses_cd:is_ti	-0.0211749	ns	0.360487	0.794156	B	B	Naive B	Mixed
EIF4A3	ses_cd:is_ti	-0.029416	ns	0.360531	0.794156	B	B	Naive B	Mixed
ZNF852	ses_cd:is_ti	0.0310882	ns	0.360607	0.794156	B	B	Naive B	Mixed
DICER1-AS1	ses_cd:is_ti	-0.0458207	ns	0.360656	0.794156	B	B	Naive B	Mixed
AC104135.1	ses_cd:is_ti	0.07434	ns	0.360832	0.794156	B	B	Naive B	Mixed
CCNE2	ses_cd:is_ti	-0.0477295	ns	0.360845	0.794156	B	B	Naive B	Mixed
CDK17	ses_cd:is_ti	0.017674	ns	0.360926	0.794156	B	B	Naive B	Mixed
CEP350	ses_cd:is_ti	0.0146869	ns	0.360944	0.794156	B	B	Naive B	Mixed
EFR3A	ses_cd:is_ti	0.018714	ns	0.360965	0.794156	B	B	Naive B	Mixed
IMP4	ses_cd:is_ti	-0.0241451	ns	0.36102	0.794156	B	B	Naive B	Mixed
UBAP2	ses_cd:is_ti	0.0248806	ns	0.361129	0.794257	B	B	Naive B	Mixed
C2orf69	ses_cd:is_ti	0.0327593	ns	0.361237	0.794354	B	B	Naive B	Mixed
COMMD9	ses_cd:is_ti	-0.0226564	ns	0.36138	0.794529	B	B	Naive B	Mixed
SMCR8	ses_cd:is_ti	-0.0327875	ns	0.361496	0.794645	B	B	Naive B	Mixed
RAD51B	ses_cd:is_ti	0.0241935	ns	0.361685	0.794923	B	B	Naive B	Mixed
SDCBP2-AS1	ses_cd:is_ti	0.0280989	ns	0.362061	0.795321	B	B	Naive B	Mixed
MDGA1	ses_cd:is_ti	0.0565612	ns	0.362099	0.795321	B	B	Naive B	Mixed
FOXJ2	ses_cd:is_ti	-0.0337275	ns	0.362109	0.795321	B	B	Naive B	Mixed
SNAP47	ses_cd:is_ti	0.031006	ns	0.36212	0.795321	B	B	Naive B	Mixed
INIP	ses_cd:is_ti	-0.021991	ns	0.362321	0.795478	B	B	Naive B	Mixed
SRSF9	ses_cd:is_ti	-0.0173241	ns	0.362351	0.795478	B	B	Naive B	Mixed
ATG101	ses_cd:is_ti	0.026814	ns	0.362382	0.795478	B	B	Naive B	Mixed
ARHGAP31	ses_cd:is_ti	0.0446303	ns	0.362593	0.795803	B	B	Naive B	Mixed
TSR1	ses_cd:is_ti	-0.0266752	ns	0.362834	0.796192	B	B	Naive B	Mixed
AC103706.1	ses_cd:is_ti	-0.0660363	ns	0.363149	0.796309	B	B	Naive B	Mixed
SFT2D3	ses_cd:is_ti	0.0301513	ns	0.363212	0.796309	B	B	Naive B	Mixed
PCCA	ses_cd:is_ti	0.0284931	ns	0.363227	0.796309	B	B	Naive B	Mixed
RHPN2	ses_cd:is_ti	0.0873268	ns	0.36328	0.796309	B	B	Naive B	Mixed
SPDYE3	ses_cd:is_ti	-0.0303906	ns	0.363306	0.796309	B	B	Naive B	Mixed
AC044840.1	ses_cd:is_ti	0.0504401	ns	0.363392	0.796309	B	B	Naive B	Mixed
N4BP1	ses_cd:is_ti	0.0205655	ns	0.363437	0.796309	B	B	Naive B	Mixed
MEA1	ses_cd:is_ti	-0.0254419	ns	0.363482	0.796309	B	B	Naive B	Mixed
MED8	ses_cd:is_ti	-0.0284662	ns	0.363567	0.796309	B	B	Naive B	Mixed
ARHGEF2	ses_cd:is_ti	0.0166772	ns	0.363665	0.796309	B	B	Naive B	Mixed
LSM14A	ses_cd:is_ti	0.0154112	ns	0.363703	0.796309	B	B	Naive B	Mixed
SLC39A13	ses_cd:is_ti	-0.0493148	ns	0.363868	0.796309	B	B	Naive B	Mixed
SRD5A1	ses_cd:is_ti	0.0278999	ns	0.363959	0.796309	B	B	Naive B	Mixed
AL391839.1	ses_cd:is_ti	-0.0323704	ns	0.364036	0.796309	B	B	Naive B	Mixed
ZNRD1	ses_cd:is_ti	-0.027719	ns	0.364077	0.796309	B	B	Naive B	Mixed
APOOL	ses_cd:is_ti	-0.0266196	ns	0.3641	0.796309	B	B	Naive B	Mixed
ZNF239	ses_cd:is_ti	-0.0370708	ns	0.364106	0.796309	B	B	Naive B	Mixed
MARCH3	ses_cd:is_ti	0.020128	ns	0.364155	0.796309	B	B	Naive B	Mixed
AL359921.1	ses_cd:is_ti	-0.0376619	ns	0.364157	0.796309	B	B	Naive B	Mixed
ADCK1	ses_cd:is_ti	0.0414416	ns	0.364191	0.796309	B	B	Naive B	Mixed
ACACA	ses_cd:is_ti	0.0210161	ns	0.364219	0.796309	B	B	Naive B	Mixed
MGAT4B	ses_cd:is_ti	0.0738675	ns	0.364538	0.796447	B	B	Naive B	Mixed
HLA-DQA2	ses_cd:is_ti	-0.0337959	ns	0.364589	0.796447	B	B	Naive B	Mixed
IRF7	ses_cd:is_ti	0.0400689	ns	0.364621	0.796447	B	B	Naive B	Mixed
RBM12	ses_cd:is_ti	0.0276424	ns	0.364626	0.796447	B	B	Naive B	Mixed
RPN2	ses_cd:is_ti	-0.0183142	ns	0.36466	0.796447	B	B	Naive B	Mixed
U2AF1L5	ses_cd:is_ti	0.055998	ns	0.364663	0.796447	B	B	Naive B	Mixed
PWAR6	ses_cd:is_ti	0.0467982	ns	0.36482	0.796652	B	B	Naive B	Mixed
KIAA0319L	ses_cd:is_ti	0.0205308	ns	0.365122	0.797172	B	B	Naive B	Mixed
PLEK	ses_cd:is_ti	-0.0228235	ns	0.365235	0.797279	B	B	Naive B	Mixed
SRSF10	ses_cd:is_ti	-0.014182	ns	0.365325	0.797337	B	B	Naive B	Mixed
CLN3	ses_cd:is_ti	-0.0379742	ns	0.36554	0.797669	B	B	Naive B	Mixed
MEPCE	ses_cd:is_ti	-0.0272365	ns	0.365615	0.797694	B	B	Naive B	Mixed
TRDMT1	ses_cd:is_ti	-0.028761	ns	0.365893	0.797838	B	B	Naive B	Mixed
FAM185A	ses_cd:is_ti	0.0315033	ns	0.365928	0.797838	B	B	Naive B	Mixed
TPST1	ses_cd:is_ti	0.0278862	ns	0.365999	0.797838	B	B	Naive B	Mixed
RAB40C	ses_cd:is_ti	-0.0316963	ns	0.366145	0.797838	B	B	Naive B	Mixed
IARS2	ses_cd:is_ti	0.0167463	ns	0.36615	0.797838	B	B	Naive B	Mixed
THUMPD3-AS1	ses_cd:is_ti	-0.0185646	ns	0.366151	0.797838	B	B	Naive B	Mixed
PRTFDC1	ses_cd:is_ti	0.0612833	ns	0.366254	0.797838	B	B	Naive B	Mixed
ZNF616	ses_cd:is_ti	-0.0448527	ns	0.366268	0.797838	B	B	Naive B	Mixed
C10orf95	ses_cd:is_ti	-0.0455246	ns	0.366316	0.797838	B	B	Naive B	Mixed
STRBP	ses_cd:is_ti	0.0165907	ns	0.366368	0.797838	B	B	Naive B	Mixed
NFE2L3	ses_cd:is_ti	-0.0323491	ns	0.36638	0.797838	B	B	Naive B	Mixed
LITAF	ses_cd:is_ti	0.0181063	ns	0.366693	0.798088	B	B	Naive B	Mixed
BCL2L1	ses_cd:is_ti	-0.0249082	ns	0.366831	0.798088	B	B	Naive B	Mixed
MYSM1	ses_cd:is_ti	-0.0180713	ns	0.366864	0.798088	B	B	Naive B	Mixed
SMIM7	ses_cd:is_ti	-0.021335	ns	0.366887	0.798088	B	B	Naive B	Mixed
AGER	ses_cd:is_ti	-0.0410241	ns	0.366917	0.798088	B	B	Naive B	Mixed
DPP9	ses_cd:is_ti	0.0275635	ns	0.366921	0.798088	B	B	Naive B	Mixed
SUSD3	ses_cd:is_ti	-0.0303555	ns	0.36694	0.798088	B	B	Naive B	Mixed
AC009686.1	ses_cd:is_ti	-0.0384811	ns	0.367259	0.798643	B	B	Naive B	Mixed
PPIG	ses_cd:is_ti	-0.0118592	ns	0.367593	0.799047	B	B	Naive B	Mixed
RNF11	ses_cd:is_ti	0.0387555	ns	0.367601	0.799047	B	B	Naive B	Mixed
AC003002.2	ses_cd:is_ti	0.045525	ns	0.367668	0.799047	B	B	Naive B	Mixed
ZNF486	ses_cd:is_ti	-0.0236113	ns	0.367773	0.799047	B	B	Naive B	Mixed
CHMP1A	ses_cd:is_ti	-0.0272813	ns	0.367814	0.799047	B	B	Naive B	Mixed
GBGT1	ses_cd:is_ti	-0.0426491	ns	0.367826	0.799047	B	B	Naive B	Mixed
ITFG2	ses_cd:is_ti	-0.0173151	ns	0.368044	0.799272	B	B	Naive B	Mixed
ARL17B	ses_cd:is_ti	-0.034518	ns	0.36814	0.799272	B	B	Naive B	Mixed
ATG16L2	ses_cd:is_ti	0.0151958	ns	0.368169	0.799272	B	B	Naive B	Mixed
TRPM2	ses_cd:is_ti	-0.0491815	ns	0.368262	0.799272	B	B	Naive B	Mixed
EIF2S3	ses_cd:is_ti	0.0157781	ns	0.368347	0.799272	B	B	Naive B	Mixed
LAGE3	ses_cd:is_ti	-0.030208	ns	0.368359	0.799272	B	B	Naive B	Mixed
RNF123	ses_cd:is_ti	0.0369634	ns	0.368375	0.799272	B	B	Naive B	Mixed
RPUSD4	ses_cd:is_ti	-0.0275417	ns	0.368657	0.799611	B	B	Naive B	Mixed
CENPX	ses_cd:is_ti	-0.030868	ns	0.368659	0.799611	B	B	Naive B	Mixed
AC078785.1	ses_cd:is_ti	0.030553	ns	0.368737	0.799642	B	B	Naive B	Mixed
LRRN2	ses_cd:is_ti	0.0632636	ns	0.368808	0.799657	B	B	Naive B	Mixed
PSMG3	ses_cd:is_ti	-0.0309449	ns	0.368933	0.799791	B	B	Naive B	Mixed
MLEC	ses_cd:is_ti	-0.0351697	ns	0.369032	0.799866	B	B	Naive B	Mixed
PRDX4	ses_cd:is_ti	-0.0253276	ns	0.369146	0.799976	B	B	Naive B	Mixed
ITGA1	ses_cd:is_ti	-0.0744103	ns	0.369256	0.800076	B	B	Naive B	Mixed
HAUS2	ses_cd:is_ti	-0.0281282	ns	0.369477	0.800202	B	B	Naive B	Mixed
SSH2	ses_cd:is_ti	0.0167839	ns	0.369498	0.800202	B	B	Naive B	Mixed
ARHGEF37	ses_cd:is_ti	0.0483025	ns	0.369642	0.800202	B	B	Naive B	Mixed
UAP1L1	ses_cd:is_ti	0.0514933	ns	0.36965	0.800202	B	B	Naive B	Mixed
AL451062.1	ses_cd:is_ti	-0.0444099	ns	0.369678	0.800202	B	B	Naive B	Mixed
HS6ST1	ses_cd:is_ti	0.0349418	ns	0.36976	0.800202	B	B	Naive B	Mixed
EMC8	ses_cd:is_ti	-0.0224509	ns	0.369806	0.800202	B	B	Naive B	Mixed
PTTG1	ses_cd:is_ti	-0.0449415	ns	0.369852	0.800202	B	B	Naive B	Mixed
ZNF76	ses_cd:is_ti	0.0204585	ns	0.369888	0.800202	B	B	Naive B	Mixed
AL158152.2	ses_cd:is_ti	0.0265116	ns	0.369961	0.800221	B	B	Naive B	Mixed
ZNF726	ses_cd:is_ti	-0.0478627	ns	0.370358	0.80086	B	B	Naive B	Mixed
EFCAB14	ses_cd:is_ti	-0.0169925	ns	0.370431	0.80086	B	B	Naive B	Mixed
B2M	ses_cd:is_ti	0.0193535	ns	0.370465	0.80086	B	B	Naive B	Mixed
ZNF416	ses_cd:is_ti	0.0433126	ns	0.370543	0.80086	B	B	Naive B	Mixed
TEX22	ses_cd:is_ti	-0.0307173	ns	0.370583	0.80086	B	B	Naive B	Mixed
HIP1	ses_cd:is_ti	0.038272	ns	0.370662	0.80086	B	B	Naive B	Mixed
PRNP	ses_cd:is_ti	0.0244177	ns	0.370702	0.80086	B	B	Naive B	Mixed
KCTD9	ses_cd:is_ti	0.031936	ns	0.370993	0.801351	B	B	Naive B	Mixed
RGS16	ses_cd:is_ti	-0.0643891	ns	0.371069	0.801376	B	B	Naive B	Mixed
TRIM13	ses_cd:is_ti	0.0181527	ns	0.371163	0.801442	B	B	Naive B	Mixed
DNAH17	ses_cd:is_ti	0.052206	ns	0.371396	0.801806	B	B	Naive B	Mixed
GTPBP3	ses_cd:is_ti	0.040875	ns	0.371519	0.801839	B	B	Naive B	Mixed
OAZ1	ses_cd:is_ti	-0.0177435	ns	0.371691	0.801839	B	B	Naive B	Mixed
FANCI	ses_cd:is_ti	-0.0387104	ns	0.37182	0.801839	B	B	Naive B	Mixed
PDE4DIP	ses_cd:is_ti	0.0325525	ns	0.371827	0.801839	B	B	Naive B	Mixed
ATXN1L	ses_cd:is_ti	0.0326167	ns	0.371886	0.801839	B	B	Naive B	Mixed
FURIN	ses_cd:is_ti	-0.0508492	ns	0.371888	0.801839	B	B	Naive B	Mixed
FILIP1L	ses_cd:is_ti	-0.0235696	ns	0.371936	0.801839	B	B	Naive B	Mixed
PTBP1	ses_cd:is_ti	-0.0197377	ns	0.371943	0.801839	B	B	Naive B	Mixed
SPIN2B	ses_cd:is_ti	-0.0355259	ns	0.371986	0.801839	B	B	Naive B	Mixed
AC009185.1	ses_cd:is_ti	-0.0383288	ns	0.372155	0.802066	B	B	Naive B	Mixed
DYNLT1	ses_cd:is_ti	0.0250559	ns	0.372282	0.802201	B	B	Naive B	Mixed
TRIAP1	ses_cd:is_ti	-0.0281643	ns	0.372405	0.802329	B	B	Naive B	Mixed
TLK2	ses_cd:is_ti	0.0146011	ns	0.372503	0.802403	B	B	Naive B	Mixed
SLC25A39	ses_cd:is_ti	-0.031005	ns	0.372745	0.802786	B	B	Naive B	Mixed
CYB5D2	ses_cd:is_ti	-0.0289949	ns	0.372837	0.802846	B	B	Naive B	Mixed
NEU1	ses_cd:is_ti	-0.0397335	ns	0.372931	0.802911	B	B	Naive B	Mixed
RBMX	ses_cd:is_ti	-0.0175865	ns	0.373145	0.803137	B	B	Naive B	Mixed
SLC2A5	ses_cd:is_ti	0.0590525	ns	0.37321	0.803137	B	B	Naive B	Mixed
COPE	ses_cd:is_ti	-0.017154	ns	0.373232	0.803137	B	B	Naive B	Mixed
MAML1	ses_cd:is_ti	0.0208693	ns	0.373292	0.803137	B	B	Naive B	Mixed
TWNK	ses_cd:is_ti	-0.0421357	ns	0.373461	0.803236	B	B	Naive B	Mixed
GIT2	ses_cd:is_ti	0.0154811	ns	0.373465	0.803236	B	B	Naive B	Mixed
NCL	ses_cd:is_ti	-0.0168325	ns	0.373627	0.803445	B	B	Naive B	Mixed
NR2C2	ses_cd:is_ti	0.0178358	ns	0.373716	0.803499	B	B	Naive B	Mixed
ICE1	ses_cd:is_ti	0.0202184	ns	0.373989	0.803732	B	B	Naive B	Mixed
AC008105.3	ses_cd:is_ti	0.0248644	ns	0.37405	0.803732	B	B	Naive B	Mixed
MMGT1	ses_cd:is_ti	0.0291473	ns	0.374153	0.803732	B	B	Naive B	Mixed
DEF6	ses_cd:is_ti	-0.0190115	ns	0.374303	0.803732	B	B	Naive B	Mixed
LDB1	ses_cd:is_ti	0.0257478	ns	0.374352	0.803732	B	B	Naive B	Mixed
FNDC3A	ses_cd:is_ti	0.0169902	ns	0.374356	0.803732	B	B	Naive B	Mixed
SEC16A	ses_cd:is_ti	0.0219413	ns	0.374362	0.803732	B	B	Naive B	Mixed
TM2D3	ses_cd:is_ti	-0.0199714	ns	0.374405	0.803732	B	B	Naive B	Mixed
TRAF5	ses_cd:is_ti	-0.0143446	ns	0.374421	0.803732	B	B	Naive B	Mixed
DDX52	ses_cd:is_ti	-0.0178061	ns	0.374464	0.803732	B	B	Naive B	Mixed
ZNF558	ses_cd:is_ti	0.0415407	ns	0.374706	0.803862	B	B	Naive B	Mixed
LRRC4	ses_cd:is_ti	0.0594405	ns	0.374735	0.803862	B	B	Naive B	Mixed
RNF220	ses_cd:is_ti	-0.0256204	ns	0.374786	0.803862	B	B	Naive B	Mixed
LINC00310	ses_cd:is_ti	-0.0644506	ns	0.374808	0.803862	B	B	Naive B	Mixed
MKLN1	ses_cd:is_ti	0.016622	ns	0.374989	0.803862	B	B	Naive B	Mixed
SMARCD1	ses_cd:is_ti	-0.0230791	ns	0.375021	0.803862	B	B	Naive B	Mixed
CMTM8	ses_cd:is_ti	0.0710196	ns	0.375058	0.803862	B	B	Naive B	Mixed
RWDD2B	ses_cd:is_ti	-0.0370111	ns	0.375065	0.803862	B	B	Naive B	Mixed
GOLGA4	ses_cd:is_ti	0.0190705	ns	0.375101	0.803862	B	B	Naive B	Mixed
ZNF615	ses_cd:is_ti	0.0362935	ns	0.375302	0.803901	B	B	Naive B	Mixed
UPF3B	ses_cd:is_ti	0.0172447	ns	0.375315	0.803901	B	B	Naive B	Mixed
ITPKB	ses_cd:is_ti	0.0176162	ns	0.375383	0.803901	B	B	Naive B	Mixed
AGBL4	ses_cd:is_ti	-0.0803947	ns	0.375411	0.803901	B	B	Naive B	Mixed
TENM4	ses_cd:is_ti	-0.0596394	ns	0.37544	0.803901	B	B	Naive B	Mixed
ZNF326	ses_cd:is_ti	0.0215096	ns	0.375665	0.804173	B	B	Naive B	Mixed
ZNF273	ses_cd:is_ti	-0.0267717	ns	0.375695	0.804173	B	B	Naive B	Mixed
GOLT1B	ses_cd:is_ti	0.0246992	ns	0.375812	0.804209	B	B	Naive B	Mixed
FAM160B2	ses_cd:is_ti	-0.0366506	ns	0.375896	0.804209	B	B	Naive B	Mixed
FLI1	ses_cd:is_ti	0.0153446	ns	0.375909	0.804209	B	B	Naive B	Mixed
MT-CO3	ses_cd:is_ti	-0.0140759	ns	0.375968	0.804209	B	B	Naive B	Mixed
AKAP10	ses_cd:is_ti	0.0159497	ns	0.376081	0.804248	B	B	Naive B	Mixed
CARF	ses_cd:is_ti	0.0238023	ns	0.376114	0.804248	B	B	Naive B	Mixed
ASB1	ses_cd:is_ti	-0.0276535	ns	0.376199	0.804291	B	B	Naive B	Mixed
TMEM165	ses_cd:is_ti	0.0162491	ns	0.376346	0.804468	B	B	Naive B	Mixed
DGKD	ses_cd:is_ti	0.0154454	ns	0.376584	0.804842	B	B	Naive B	Mixed
AL662796.1	ses_cd:is_ti	0.0333992	ns	0.37676	0.804849	B	B	Naive B	Mixed
TBC1D25	ses_cd:is_ti	0.0325951	ns	0.37678	0.804849	B	B	Naive B	Mixed
SNX11	ses_cd:is_ti	-0.030417	ns	0.376857	0.804849	B	B	Naive B	Mixed
AL356488.3	ses_cd:is_ti	0.0518843	ns	0.376898	0.804849	B	B	Naive B	Mixed
KCNAB1	ses_cd:is_ti	-0.0518058	ns	0.37694	0.804849	B	B	Naive B	Mixed
TMEM168	ses_cd:is_ti	-0.0212578	ns	0.376989	0.804849	B	B	Naive B	Mixed
AC012435.2	ses_cd:is_ti	-0.0362154	ns	0.377037	0.804849	B	B	Naive B	Mixed
ASPHD1	ses_cd:is_ti	0.0345981	ns	0.37752	0.805663	B	B	Naive B	Mixed
ISG20L2	ses_cd:is_ti	-0.0268799	ns	0.377752	0.805663	B	B	Naive B	Mixed
CD96	ses_cd:is_ti	0.040887	ns	0.377818	0.805663	B	B	Naive B	Mixed
HEBP2	ses_cd:is_ti	-0.024321	ns	0.377826	0.805663	B	B	Naive B	Mixed
FDX1	ses_cd:is_ti	-0.0213562	ns	0.377846	0.805663	B	B	Naive B	Mixed
HACL1	ses_cd:is_ti	0.0229992	ns	0.3779	0.805663	B	B	Naive B	Mixed
RALGAPB	ses_cd:is_ti	0.0187076	ns	0.377953	0.805663	B	B	Naive B	Mixed
TRAF3	ses_cd:is_ti	0.0169513	ns	0.37797	0.805663	B	B	Naive B	Mixed
MRPL14	ses_cd:is_ti	-0.0241637	ns	0.377995	0.805663	B	B	Naive B	Mixed
PEPD	ses_cd:is_ti	0.0439973	ns	0.378059	0.805663	B	B	Naive B	Mixed
SPSB1	ses_cd:is_ti	-0.0536334	ns	0.378128	0.805673	B	B	Naive B	Mixed
ECHDC3	ses_cd:is_ti	0.0576502	ns	0.378258	0.805732	B	B	Naive B	Mixed
DNAJA4	ses_cd:is_ti	-0.0572062	ns	0.378284	0.805732	B	B	Naive B	Mixed
EIF3F	ses_cd:is_ti	-0.0154811	ns	0.378419	0.805843	B	B	Naive B	Mixed
SESN2	ses_cd:is_ti	0.0588365	ns	0.378465	0.805843	B	B	Naive B	Mixed
EIF4E	ses_cd:is_ti	0.0169116	ns	0.37861	0.805873	B	B	Naive B	Mixed
ARRDC3-AS1	ses_cd:is_ti	0.0314276	ns	0.378741	0.805873	B	B	Naive B	Mixed
AL049780.2	ses_cd:is_ti	-0.0401826	ns	0.37887	0.805873	B	B	Naive B	Mixed
AL138963.1	ses_cd:is_ti	0.0545449	ns	0.378933	0.805873	B	B	Naive B	Mixed
AC104109.3	ses_cd:is_ti	0.0428688	ns	0.378988	0.805873	B	B	Naive B	Mixed
ZSCAN26	ses_cd:is_ti	0.0345008	ns	0.379036	0.805873	B	B	Naive B	Mixed
GIPC1	ses_cd:is_ti	-0.0517865	ns	0.379072	0.805873	B	B	Naive B	Mixed
ELOB	ses_cd:is_ti	-0.0190722	ns	0.379106	0.805873	B	B	Naive B	Mixed
AC098483.1	ses_cd:is_ti	0.0746014	ns	0.379108	0.805873	B	B	Naive B	Mixed
GPN3	ses_cd:is_ti	-0.0286601	ns	0.379164	0.805873	B	B	Naive B	Mixed
XRCC5	ses_cd:is_ti	-0.0123823	ns	0.379219	0.805873	B	B	Naive B	Mixed
PIM3	ses_cd:is_ti	-0.0257025	ns	0.379249	0.805873	B	B	Naive B	Mixed
SPDYE1	ses_cd:is_ti	-0.0402661	ns	0.379343	0.805935	B	B	Naive B	Mixed
OVCH1-AS1	ses_cd:is_ti	-0.0752812	ns	0.379418	0.805958	B	B	Naive B	Mixed
POLA2	ses_cd:is_ti	0.0305044	ns	0.379766	0.806475	B	B	Naive B	Mixed
ZNF446	ses_cd:is_ti	0.0497856	ns	0.379916	0.806475	B	B	Naive B	Mixed
AC245140.2	ses_cd:is_ti	-0.0502437	ns	0.379971	0.806475	B	B	Naive B	Mixed
MATN1-AS1	ses_cd:is_ti	0.0434693	ns	0.380007	0.806475	B	B	Naive B	Mixed
TMEM229B	ses_cd:is_ti	-0.0331211	ns	0.38006	0.806475	B	B	Naive B	Mixed
NCOA1	ses_cd:is_ti	0.0160848	ns	0.380073	0.806475	B	B	Naive B	Mixed
TTC26	ses_cd:is_ti	-0.0485156	ns	0.380111	0.806475	B	B	Naive B	Mixed
ZC3H12B	ses_cd:is_ti	0.03866	ns	0.380313	0.80669	B	B	Naive B	Mixed
SAR1A	ses_cd:is_ti	0.0183302	ns	0.380396	0.80669	B	B	Naive B	Mixed
FBXO3	ses_cd:is_ti	0.0217058	ns	0.380517	0.80669	B	B	Naive B	Mixed
PFKP	ses_cd:is_ti	-0.0235616	ns	0.380528	0.80669	B	B	Naive B	Mixed
NKIRAS1	ses_cd:is_ti	0.0297118	ns	0.380621	0.80669	B	B	Naive B	Mixed
SSR2	ses_cd:is_ti	-0.0175264	ns	0.380748	0.80669	B	B	Naive B	Mixed
DLG2	ses_cd:is_ti	-0.0434302	ns	0.380773	0.80669	B	B	Naive B	Mixed
ALAS1	ses_cd:is_ti	-0.0324738	ns	0.380824	0.80669	B	B	Naive B	Mixed
SNX14	ses_cd:is_ti	0.0210835	ns	0.380916	0.80669	B	B	Naive B	Mixed
MACF1	ses_cd:is_ti	-0.016427	ns	0.38092	0.80669	B	B	Naive B	Mixed
PQLC2	ses_cd:is_ti	0.0465721	ns	0.380954	0.80669	B	B	Naive B	Mixed
AC103831.1	ses_cd:is_ti	0.0272589	ns	0.380983	0.80669	B	B	Naive B	Mixed
AREL1	ses_cd:is_ti	-0.0283987	ns	0.381494	0.807492	B	B	Naive B	Mixed
MTMR12	ses_cd:is_ti	0.0185243	ns	0.381642	0.807492	B	B	Naive B	Mixed
LINC01933	ses_cd:is_ti	0.0665887	ns	0.381809	0.807492	B	B	Naive B	Mixed
SYNJ2	ses_cd:is_ti	-0.0375865	ns	0.381863	0.807492	B	B	Naive B	Mixed
GABARAP	ses_cd:is_ti	-0.0358901	ns	0.381893	0.807492	B	B	Naive B	Mixed
SRSF2	ses_cd:is_ti	-0.0187592	ns	0.381963	0.807492	B	B	Naive B	Mixed
GPR174	ses_cd:is_ti	0.022232	ns	0.381975	0.807492	B	B	Naive B	Mixed
EML2	ses_cd:is_ti	0.0260595	ns	0.381982	0.807492	B	B	Naive B	Mixed
RNF214	ses_cd:is_ti	0.0237365	ns	0.382	0.807492	B	B	Naive B	Mixed
BORCS7	ses_cd:is_ti	0.0284668	ns	0.382052	0.807492	B	B	Naive B	Mixed
TFIP11	ses_cd:is_ti	-0.0232841	ns	0.382117	0.807492	B	B	Naive B	Mixed
ZNF579	ses_cd:is_ti	-0.0457314	ns	0.382184	0.807492	B	B	Naive B	Mixed
FEM1C	ses_cd:is_ti	0.0293956	ns	0.382198	0.807492	B	B	Naive B	Mixed
CBFB	ses_cd:is_ti	0.0200979	ns	0.38229	0.807549	B	B	Naive B	Mixed
AC055855.1	ses_cd:is_ti	0.0501376	ns	0.382805	0.808502	B	B	Naive B	Mixed
TOM1	ses_cd:is_ti	-0.0293226	ns	0.38296	0.808692	B	B	Naive B	Mixed
MED27	ses_cd:is_ti	0.0244832	ns	0.383027	0.808699	B	B	Naive B	Mixed
TXNDC11	ses_cd:is_ti	0.0244795	ns	0.383167	0.808858	B	B	Naive B	Mixed
NECTIN3	ses_cd:is_ti	0.0925887	ns	0.383341	0.808972	B	B	Naive B	Mixed
BUD23	ses_cd:is_ti	-0.0214034	ns	0.38335	0.808972	B	B	Naive B	Mixed
TIMM23B	ses_cd:is_ti	0.0267563	ns	0.383452	0.809052	B	B	Naive B	Mixed
TSSC4	ses_cd:is_ti	-0.0288442	ns	0.383737	0.809415	B	B	Naive B	Mixed
AP005131.1	ses_cd:is_ti	-0.0519576	ns	0.383807	0.809415	B	B	Naive B	Mixed
BORCS7-ASMT	ses_cd:is_ti	0.0425843	ns	0.383818	0.809415	B	B	Naive B	Mixed
AC004889.1	ses_cd:is_ti	-0.0296418	ns	0.383922	0.809498	B	B	Naive B	Mixed
COQ10A	ses_cd:is_ti	0.0308824	ns	0.384171	0.809523	B	B	Naive B	Mixed
AL590705.1	ses_cd:is_ti	0.0630106	ns	0.384186	0.809523	B	B	Naive B	Mixed
TNFRSF18	ses_cd:is_ti	0.0757734	ns	0.384187	0.809523	B	B	Naive B	Mixed
SUCLG1	ses_cd:is_ti	-0.0248604	ns	0.384192	0.809523	B	B	Naive B	Mixed
AC002091.1	ses_cd:is_ti	0.0352579	ns	0.384429	0.809887	B	B	Naive B	Mixed
AC020978.3	ses_cd:is_ti	0.0357261	ns	0.384567	0.809955	B	B	Naive B	Mixed
PCID2	ses_cd:is_ti	0.0187846	ns	0.38459	0.809955	B	B	Naive B	Mixed
AC098818.2	ses_cd:is_ti	0.0451677	ns	0.384865	0.810398	B	B	Naive B	Mixed
MRPL36	ses_cd:is_ti	-0.0274356	ns	0.384996	0.810515	B	B	Naive B	Mixed
CSDE1	ses_cd:is_ti	-0.0129832	ns	0.38505	0.810515	B	B	Naive B	Mixed
CTNNB1	ses_cd:is_ti	0.0194489	ns	0.385222	0.810717	B	B	Naive B	Mixed
OR2A1-AS1	ses_cd:is_ti	-0.0475294	ns	0.385326	0.810717	B	B	Naive B	Mixed
SRSF12	ses_cd:is_ti	-0.0475266	ns	0.385339	0.810717	B	B	Naive B	Mixed
NR6A1	ses_cd:is_ti	0.0649502	ns	0.385458	0.81083	B	B	Naive B	Mixed
PRPF31	ses_cd:is_ti	-0.0237106	ns	0.385712	0.810896	B	B	Naive B	Mixed
CYB5R4	ses_cd:is_ti	0.0152947	ns	0.38575	0.810896	B	B	Naive B	Mixed
POGLUT1	ses_cd:is_ti	0.0211804	ns	0.385788	0.810896	B	B	Naive B	Mixed
MRPL40	ses_cd:is_ti	-0.0254554	ns	0.385897	0.810896	B	B	Naive B	Mixed
NUDT19	ses_cd:is_ti	0.0456081	ns	0.38602	0.810896	B	B	Naive B	Mixed
MZF1	ses_cd:is_ti	-0.0247472	ns	0.386061	0.810896	B	B	Naive B	Mixed
MRPS2	ses_cd:is_ti	-0.030848	ns	0.386063	0.810896	B	B	Naive B	Mixed
AC073332.1	ses_cd:is_ti	0.0532223	ns	0.386102	0.810896	B	B	Naive B	Mixed
ZNF623	ses_cd:is_ti	0.0287492	ns	0.386107	0.810896	B	B	Naive B	Mixed
EIF2AK2	ses_cd:is_ti	0.0281626	ns	0.386135	0.810896	B	B	Naive B	Mixed
RAMMET	ses_cd:is_ti	-0.0248297	ns	0.386465	0.811431	B	B	Naive B	Mixed
S100A11	ses_cd:is_ti	-0.0421892	ns	0.386594	0.811431	B	B	Naive B	Mixed
PHLDB3	ses_cd:is_ti	0.0370006	ns	0.38663	0.811431	B	B	Naive B	Mixed
RGPD2	ses_cd:is_ti	0.039103	ns	0.386648	0.811431	B	B	Naive B	Mixed
ZNF77	ses_cd:is_ti	-0.0441137	ns	0.386723	0.811453	B	B	Naive B	Mixed
SEC61B	ses_cd:is_ti	-0.018965	ns	0.387008	0.811761	B	B	Naive B	Mixed
PGBD2	ses_cd:is_ti	-0.0276496	ns	0.387022	0.811761	B	B	Naive B	Mixed
CDC16	ses_cd:is_ti	0.0196905	ns	0.387146	0.811761	B	B	Naive B	Mixed
UBA6-AS1	ses_cd:is_ti	-0.0313982	ns	0.387221	0.811761	B	B	Naive B	Mixed
DISC1	ses_cd:is_ti	-0.0392606	ns	0.387235	0.811761	B	B	Naive B	Mixed
TRAK2	ses_cd:is_ti	0.0227779	ns	0.387451	0.811761	B	B	Naive B	Mixed
DRG1	ses_cd:is_ti	-0.016756	ns	0.387603	0.811761	B	B	Naive B	Mixed
NUDC	ses_cd:is_ti	-0.017876	ns	0.387658	0.811761	B	B	Naive B	Mixed
AC093495.1	ses_cd:is_ti	-0.0492859	ns	0.387739	0.811761	B	B	Naive B	Mixed
EMG1-1	ses_cd:is_ti	-0.0352655	ns	0.387778	0.811761	B	B	Naive B	Mixed
MLLT11	ses_cd:is_ti	0.0417174	ns	0.387958	0.811761	B	B	Naive B	Mixed
PDLIM1	ses_cd:is_ti	-0.0426147	ns	0.387983	0.811761	B	B	Naive B	Mixed
RCAN3	ses_cd:is_ti	0.0221176	ns	0.388036	0.811761	B	B	Naive B	Mixed
LINC02413	ses_cd:is_ti	-0.0447409	ns	0.388096	0.811761	B	B	Naive B	Mixed
U2SURP	ses_cd:is_ti	-0.012781	ns	0.388126	0.811761	B	B	Naive B	Mixed
ALDH18A1	ses_cd:is_ti	0.0354371	ns	0.38816	0.811761	B	B	Naive B	Mixed
EXTL3	ses_cd:is_ti	0.0444274	ns	0.388239	0.811761	B	B	Naive B	Mixed
TAGLN	ses_cd:is_ti	0.0474061	ns	0.388245	0.811761	B	B	Naive B	Mixed
TACC1	ses_cd:is_ti	0.0215098	ns	0.388263	0.811761	B	B	Naive B	Mixed
AP000866.5	ses_cd:is_ti	-0.0485618	ns	0.388332	0.811761	B	B	Naive B	Mixed
EBLN2	ses_cd:is_ti	0.0518033	ns	0.388357	0.811761	B	B	Naive B	Mixed
IL12RB1	ses_cd:is_ti	0.0384599	ns	0.388391	0.811761	B	B	Naive B	Mixed
COG8-1	ses_cd:is_ti	-0.0414188	ns	0.388448	0.811761	B	B	Naive B	Mixed
CTNS	ses_cd:is_ti	-0.0364254	ns	0.388486	0.811761	B	B	Naive B	Mixed
DNAJC5	ses_cd:is_ti	0.0223784	ns	0.3885	0.811761	B	B	Naive B	Mixed
ARID1B	ses_cd:is_ti	0.0138622	ns	0.388551	0.811761	B	B	Naive B	Mixed
DNAJC8	ses_cd:is_ti	-0.0161958	ns	0.388694	0.811777	B	B	Naive B	Mixed
SYK	ses_cd:is_ti	0.0132502	ns	0.388722	0.811777	B	B	Naive B	Mixed
LRIG2	ses_cd:is_ti	0.0211616	ns	0.388778	0.811777	B	B	Naive B	Mixed
OXCT1	ses_cd:is_ti	-0.0202595	ns	0.388884	0.811777	B	B	Naive B	Mixed
CUL4B	ses_cd:is_ti	-0.0234676	ns	0.389004	0.811777	B	B	Naive B	Mixed
AC009313.1	ses_cd:is_ti	-0.0276367	ns	0.389032	0.811777	B	B	Naive B	Mixed
MRPS27	ses_cd:is_ti	0.0186887	ns	0.389111	0.811777	B	B	Naive B	Mixed
RUSC1	ses_cd:is_ti	0.065109	ns	0.389127	0.811777	B	B	Naive B	Mixed
SPECC1L	ses_cd:is_ti	-0.0433663	ns	0.389181	0.811777	B	B	Naive B	Mixed
TTLL4	ses_cd:is_ti	0.0460429	ns	0.389205	0.811777	B	B	Naive B	Mixed
PAX5	ses_cd:is_ti	0.0137765	ns	0.389329	0.8119	B	B	Naive B	Mixed
SLC35A5	ses_cd:is_ti	-0.0252119	ns	0.389555	0.812049	B	B	Naive B	Mixed
EWSR1	ses_cd:is_ti	-0.0150002	ns	0.389626	0.812049	B	B	Naive B	Mixed
COX8A	ses_cd:is_ti	-0.0218708	ns	0.389662	0.812049	B	B	Naive B	Mixed
AC007878.1	ses_cd:is_ti	0.0598027	ns	0.389791	0.812049	B	B	Naive B	Mixed
RBPJ	ses_cd:is_ti	-0.0187756	ns	0.389829	0.812049	B	B	Naive B	Mixed
DNAJC14	ses_cd:is_ti	-0.0391478	ns	0.389837	0.812049	B	B	Naive B	Mixed
RIOX2	ses_cd:is_ti	-0.0237426	ns	0.389853	0.812049	B	B	Naive B	Mixed
AC008892.1	ses_cd:is_ti	0.040248	ns	0.389971	0.812074	B	B	Naive B	Mixed
TMSB10	ses_cd:is_ti	0.0178218	ns	0.39014	0.812074	B	B	Naive B	Mixed
HLA-DOB	ses_cd:is_ti	-0.0178985	ns	0.390163	0.812074	B	B	Naive B	Mixed
DNM1L	ses_cd:is_ti	-0.0198171	ns	0.390289	0.812074	B	B	Naive B	Mixed
MYADM	ses_cd:is_ti	0.0364022	ns	0.390311	0.812074	B	B	Naive B	Mixed
AC119396.2	ses_cd:is_ti	-0.030736	ns	0.390365	0.812074	B	B	Naive B	Mixed
VPS29	ses_cd:is_ti	-0.0157523	ns	0.390374	0.812074	B	B	Naive B	Mixed
PRMT2	ses_cd:is_ti	-0.0175863	ns	0.390458	0.812074	B	B	Naive B	Mixed
AC010632.1	ses_cd:is_ti	0.0565532	ns	0.390486	0.812074	B	B	Naive B	Mixed
FP565260.1	ses_cd:is_ti	0.0556786	ns	0.3907	0.812074	B	B	Naive B	Mixed
AC091153.2	ses_cd:is_ti	-0.0398318	ns	0.390714	0.812074	B	B	Naive B	Mixed
IFT27	ses_cd:is_ti	-0.0323475	ns	0.390728	0.812074	B	B	Naive B	Mixed
UNC50	ses_cd:is_ti	0.0234665	ns	0.390731	0.812074	B	B	Naive B	Mixed
TOGARAM1	ses_cd:is_ti	0.0260099	ns	0.3908	0.812074	B	B	Naive B	Mixed
CCHCR1	ses_cd:is_ti	-0.0481015	ns	0.390868	0.812074	B	B	Naive B	Mixed
AL035413.1	ses_cd:is_ti	-0.0271468	ns	0.3909	0.812074	B	B	Naive B	Mixed
SVIL	ses_cd:is_ti	-0.0697584	ns	0.390971	0.812087	B	B	Naive B	Mixed
VPS26A	ses_cd:is_ti	0.0164939	ns	0.39117	0.812262	B	B	Naive B	Mixed
AC004922.1	ses_cd:is_ti	0.055804	ns	0.391185	0.812262	B	B	Naive B	Mixed
FOPNL	ses_cd:is_ti	-0.0219843	ns	0.391597	0.812656	B	B	Naive B	Mixed
NEK4	ses_cd:is_ti	0.0241319	ns	0.391605	0.812656	B	B	Naive B	Mixed
ANKIB1	ses_cd:is_ti	0.0166128	ns	0.391658	0.812656	B	B	Naive B	Mixed
CCDC88A	ses_cd:is_ti	-0.0360194	ns	0.391689	0.812656	B	B	Naive B	Mixed
AC068533.4	ses_cd:is_ti	0.0532697	ns	0.391698	0.812656	B	B	Naive B	Mixed
AP4E1	ses_cd:is_ti	-0.021613	ns	0.391966	0.812982	B	B	Naive B	Mixed
ZNF674	ses_cd:is_ti	0.0419521	ns	0.391991	0.812982	B	B	Naive B	Mixed
ARG2	ses_cd:is_ti	-0.0392149	ns	0.392061	0.812982	B	B	Naive B	Mixed
VAMP3	ses_cd:is_ti	0.025859	ns	0.392127	0.812982	B	B	Naive B	Mixed
TTC28	ses_cd:is_ti	0.0519879	ns	0.392196	0.812982	B	B	Naive B	Mixed
NBPF1	ses_cd:is_ti	0.0553439	ns	0.392272	0.812982	B	B	Naive B	Mixed
ANAPC15	ses_cd:is_ti	-0.0304355	ns	0.392413	0.812982	B	B	Naive B	Mixed
AL669918.1	ses_cd:is_ti	0.0655286	ns	0.392416	0.812982	B	B	Naive B	Mixed
DBF4	ses_cd:is_ti	-0.0241039	ns	0.392483	0.812982	B	B	Naive B	Mixed
KANSL1-AS1	ses_cd:is_ti	0.0357611	ns	0.392503	0.812982	B	B	Naive B	Mixed
KMT5B	ses_cd:is_ti	0.0142254	ns	0.392722	0.813106	B	B	Naive B	Mixed
LARS	ses_cd:is_ti	-0.014965	ns	0.392806	0.813106	B	B	Naive B	Mixed
GAREM1	ses_cd:is_ti	0.0756859	ns	0.392816	0.813106	B	B	Naive B	Mixed
MIR181A1HG	ses_cd:is_ti	0.0404271	ns	0.392822	0.813106	B	B	Naive B	Mixed
TRIM68	ses_cd:is_ti	0.0511447	ns	0.393008	0.813357	B	B	Naive B	Mixed
LINC01013	ses_cd:is_ti	0.0441898	ns	0.393135	0.813487	B	B	Naive B	Mixed
PIPOX	ses_cd:is_ti	0.041983	ns	0.393274	0.813534	B	B	Naive B	Mixed
PKM	ses_cd:is_ti	-0.0227631	ns	0.393288	0.813534	B	B	Naive B	Mixed
SLC25A23	ses_cd:is_ti	-0.0660452	ns	0.393358	0.813544	B	B	Naive B	Mixed
TRRAP	ses_cd:is_ti	0.0184655	ns	0.393694	0.813924	B	B	Naive B	Mixed
PSMD8	ses_cd:is_ti	-0.018516	ns	0.393709	0.813924	B	B	Naive B	Mixed
BET1L	ses_cd:is_ti	-0.0282689	ns	0.393752	0.813924	B	B	Naive B	Mixed
UBA5	ses_cd:is_ti	-0.0259623	ns	0.393992	0.813924	B	B	Naive B	Mixed
HIST1H2BN	ses_cd:is_ti	0.0424314	ns	0.394038	0.813924	B	B	Naive B	Mixed
HEXIM2	ses_cd:is_ti	-0.0478	ns	0.394062	0.813924	B	B	Naive B	Mixed
AC034102.5	ses_cd:is_ti	0.0393115	ns	0.394083	0.813924	B	B	Naive B	Mixed
PPP1R11	ses_cd:is_ti	0.0186444	ns	0.394085	0.813924	B	B	Naive B	Mixed
ZFHX3	ses_cd:is_ti	0.0337003	ns	0.394155	0.813924	B	B	Naive B	Mixed
HIST1H2AL	ses_cd:is_ti	-0.0591798	ns	0.39419	0.813924	B	B	Naive B	Mixed
DNAJC10	ses_cd:is_ti	-0.0143797	ns	0.394397	0.814143	B	B	Naive B	Mixed
CHMP3	ses_cd:is_ti	-0.0236086	ns	0.394426	0.814143	B	B	Naive B	Mixed
AL355075.4	ses_cd:is_ti	-0.0582972	ns	0.394651	0.81447	B	B	Naive B	Mixed
SPRYD3	ses_cd:is_ti	-0.0294654	ns	0.394802	0.81447	B	B	Naive B	Mixed
NPIPB3	ses_cd:is_ti	0.0539174	ns	0.394893	0.81447	B	B	Naive B	Mixed
ARMCX5	ses_cd:is_ti	-0.0378581	ns	0.394944	0.81447	B	B	Naive B	Mixed
ZNF2	ses_cd:is_ti	-0.0368152	ns	0.394972	0.81447	B	B	Naive B	Mixed
ALOX12-AS1	ses_cd:is_ti	0.0279968	ns	0.394997	0.81447	B	B	Naive B	Mixed
LNX2	ses_cd:is_ti	0.0288244	ns	0.395038	0.81447	B	B	Naive B	Mixed
FAM3C	ses_cd:is_ti	0.020882	ns	0.395198	0.814495	B	B	Naive B	Mixed
IGLV1-51	ses_cd:is_ti	0.0661792	ns	0.395208	0.814495	B	B	Naive B	Mixed
AC055733.2	ses_cd:is_ti	-0.0377345	ns	0.395245	0.814495	B	B	Naive B	Mixed
CCDC138	ses_cd:is_ti	0.0351709	ns	0.39544	0.814735	B	B	Naive B	Mixed
AC018512.1	ses_cd:is_ti	0.0620916	ns	0.395523	0.814735	B	B	Naive B	Mixed
ALDH5A1	ses_cd:is_ti	0.0266369	ns	0.395556	0.814735	B	B	Naive B	Mixed
FGD5-AS1	ses_cd:is_ti	-0.0245483	ns	0.395783	0.815068	B	B	Naive B	Mixed
TMEM167A	ses_cd:is_ti	0.0166125	ns	0.39604	0.815076	B	B	Naive B	Mixed
FZD3	ses_cd:is_ti	-0.0502123	ns	0.396109	0.815076	B	B	Naive B	Mixed
AC133550.2	ses_cd:is_ti	-0.0413636	ns	0.396125	0.815076	B	B	Naive B	Mixed
KANK1	ses_cd:is_ti	-0.0536397	ns	0.396126	0.815076	B	B	Naive B	Mixed
PITPNA	ses_cd:is_ti	0.021334	ns	0.396148	0.815076	B	B	Naive B	Mixed
GRAMD2B	ses_cd:is_ti	0.0786307	ns	0.396176	0.815076	B	B	Naive B	Mixed
C9orf16	ses_cd:is_ti	-0.0195506	ns	0.39634	0.815147	B	B	Naive B	Mixed
STRN	ses_cd:is_ti	0.0210017	ns	0.396347	0.815147	B	B	Naive B	Mixed
ACBD3-AS1	ses_cd:is_ti	-0.0450582	ns	0.396405	0.815147	B	B	Naive B	Mixed
AFF4	ses_cd:is_ti	0.0153056	ns	0.39647	0.815147	B	B	Naive B	Mixed
RBBP7	ses_cd:is_ti	0.0158577	ns	0.396613	0.815306	B	B	Naive B	Mixed
LRRC75A	ses_cd:is_ti	-0.0541031	ns	0.396693	0.815337	B	B	Naive B	Mixed
HEMK1	ses_cd:is_ti	-0.0294162	ns	0.396803	0.815423	B	B	Naive B	Mixed
CLOCK	ses_cd:is_ti	0.0174392	ns	0.396911	0.815423	B	B	Naive B	Mixed
CPSF6	ses_cd:is_ti	0.0154384	ns	0.396935	0.815423	B	B	Naive B	Mixed
HAUS3	ses_cd:is_ti	0.0275672	ns	0.396994	0.815423	B	B	Naive B	Mixed
CTSZ	ses_cd:is_ti	-0.0152923	ns	0.397183	0.815678	B	B	Naive B	Mixed
ZSCAN12	ses_cd:is_ti	0.0302874	ns	0.397279	0.815741	B	B	Naive B	Mixed
SYCP2	ses_cd:is_ti	0.0608253	ns	0.397453	0.815787	B	B	Naive B	Mixed
GBA2	ses_cd:is_ti	-0.0347341	ns	0.397506	0.815787	B	B	Naive B	Mixed
OXLD1	ses_cd:is_ti	-0.0246794	ns	0.397591	0.815787	B	B	Naive B	Mixed
PROSER3	ses_cd:is_ti	0.039358	ns	0.397604	0.815787	B	B	Naive B	Mixed
GALNT7	ses_cd:is_ti	0.038675	ns	0.39766	0.815787	B	B	Naive B	Mixed
VARS	ses_cd:is_ti	-0.0278155	ns	0.397691	0.815787	B	B	Naive B	Mixed
VPS26B	ses_cd:is_ti	-0.041559	ns	0.398075	0.81632	B	B	Naive B	Mixed
TAF6L	ses_cd:is_ti	0.0345561	ns	0.398081	0.81632	B	B	Naive B	Mixed
SYNE3	ses_cd:is_ti	0.0215488	ns	0.398287	0.816395	B	B	Naive B	Mixed
ADAM23	ses_cd:is_ti	0.0544118	ns	0.398361	0.816395	B	B	Naive B	Mixed
ZNF569	ses_cd:is_ti	-0.0279031	ns	0.398362	0.816395	B	B	Naive B	Mixed
AC060234.1	ses_cd:is_ti	-0.0532019	ns	0.398383	0.816395	B	B	Naive B	Mixed
GPD2	ses_cd:is_ti	0.022217	ns	0.398443	0.816395	B	B	Naive B	Mixed
RALGPS1	ses_cd:is_ti	0.0375298	ns	0.398583	0.816549	B	B	Naive B	Mixed
RIOK1	ses_cd:is_ti	-0.0195825	ns	0.398716	0.816592	B	B	Naive B	Mixed
GPCPD1	ses_cd:is_ti	0.0135849	ns	0.398794	0.816592	B	B	Naive B	Mixed
SLC25A5	ses_cd:is_ti	-0.024278	ns	0.398799	0.816592	B	B	Naive B	Mixed
FGD3	ses_cd:is_ti	0.0154957	ns	0.398907	0.816679	B	B	Naive B	Mixed
MTF1	ses_cd:is_ti	0.0277639	ns	0.399063	0.81681	B	B	Naive B	Mixed
DPH3	ses_cd:is_ti	0.0317528	ns	0.399109	0.81681	B	B	Naive B	Mixed
AL392172.1	ses_cd:is_ti	-0.0298823	ns	0.399166	0.81681	B	B	Naive B	Mixed
RBSN	ses_cd:is_ti	0.0247259	ns	0.399483	0.817325	B	B	Naive B	Mixed
ZNF92	ses_cd:is_ti	0.0200941	ns	0.399561	0.817353	B	B	Naive B	Mixed
AL451165.2	ses_cd:is_ti	-0.0463978	ns	0.39971	0.817523	B	B	Naive B	Mixed
TACO1	ses_cd:is_ti	0.0312836	ns	0.399841	0.817645	B	B	Naive B	Mixed
ARHGAP12	ses_cd:is_ti	0.0198785	ns	0.399899	0.817645	B	B	Naive B	Mixed
AC019077.1	ses_cd:is_ti	0.0556139	ns	0.400028	0.817773	B	B	Naive B	Mixed
MYO3B	ses_cd:is_ti	0.0645284	ns	0.400193	0.817979	B	B	Naive B	Mixed
NUFIP2	ses_cd:is_ti	0.017419	ns	0.400264	0.817991	B	B	Naive B	Mixed
GTF2H2C	ses_cd:is_ti	0.0294497	ns	0.400515	0.818174	B	B	Naive B	Mixed
HSD17B12	ses_cd:is_ti	0.016622	ns	0.40053	0.818174	B	B	Naive B	Mixed
ENPP3	ses_cd:is_ti	0.0741029	ns	0.400554	0.818174	B	B	Naive B	Mixed
NEDD9	ses_cd:is_ti	0.0173615	ns	0.400666	0.818174	B	B	Naive B	Mixed
RHBDL2	ses_cd:is_ti	-0.0664306	ns	0.40068	0.818174	B	B	Naive B	Mixed
ZNF790	ses_cd:is_ti	0.0184507	ns	0.400915	0.818385	B	B	Naive B	Mixed
GLRA2	ses_cd:is_ti	0.0637852	ns	0.400996	0.818385	B	B	Naive B	Mixed
CFAP161	ses_cd:is_ti	0.0454046	ns	0.401023	0.818385	B	B	Naive B	Mixed
C6orf48	ses_cd:is_ti	-0.0227826	ns	0.401089	0.818385	B	B	Naive B	Mixed
CGRRF1	ses_cd:is_ti	-0.0243385	ns	0.401109	0.818385	B	B	Naive B	Mixed
TLR1	ses_cd:is_ti	0.017109	ns	0.401328	0.818608	B	B	Naive B	Mixed
MRPS6	ses_cd:is_ti	-0.0229522	ns	0.401349	0.818608	B	B	Naive B	Mixed
SAXO2	ses_cd:is_ti	0.0459142	ns	0.401447	0.818676	B	B	Naive B	Mixed
SMIM1	ses_cd:is_ti	-0.0512052	ns	0.401996	0.819662	B	B	Naive B	Mixed
ZNF680	ses_cd:is_ti	0.0211557	ns	0.402386	0.819854	B	B	Naive B	Mixed
NAA10	ses_cd:is_ti	-0.0254868	ns	0.402435	0.819854	B	B	Naive B	Mixed
UTP6	ses_cd:is_ti	-0.0136306	ns	0.402443	0.819854	B	B	Naive B	Mixed
MORN1	ses_cd:is_ti	-0.0314355	ns	0.402603	0.819854	B	B	Naive B	Mixed
PIGB	ses_cd:is_ti	0.0229116	ns	0.402761	0.819854	B	B	Naive B	Mixed
AL139807.1	ses_cd:is_ti	-0.0255112	ns	0.402787	0.819854	B	B	Naive B	Mixed
MNAT1	ses_cd:is_ti	-0.014634	ns	0.402814	0.819854	B	B	Naive B	Mixed
FUT8-AS1	ses_cd:is_ti	-0.0620596	ns	0.402862	0.819854	B	B	Naive B	Mixed
GLUD1	ses_cd:is_ti	0.0170223	ns	0.402992	0.819854	B	B	Naive B	Mixed
INO80-AS1	ses_cd:is_ti	-0.0326709	ns	0.403023	0.819854	B	B	Naive B	Mixed
YIPF2	ses_cd:is_ti	-0.0383784	ns	0.403023	0.819854	B	B	Naive B	Mixed
STAM-AS1	ses_cd:is_ti	0.0455886	ns	0.403044	0.819854	B	B	Naive B	Mixed
PRKAG2-AS1	ses_cd:is_ti	-0.0480414	ns	0.403128	0.819854	B	B	Naive B	Mixed
AL031595.2	ses_cd:is_ti	-0.0515753	ns	0.403156	0.819854	B	B	Naive B	Mixed
RAD17	ses_cd:is_ti	0.0226159	ns	0.403235	0.819854	B	B	Naive B	Mixed
CERK	ses_cd:is_ti	-0.0231704	ns	0.403334	0.819854	B	B	Naive B	Mixed
HERC4	ses_cd:is_ti	0.0132135	ns	0.403352	0.819854	B	B	Naive B	Mixed
PIK3C3	ses_cd:is_ti	0.0161001	ns	0.403363	0.819854	B	B	Naive B	Mixed
RAB26	ses_cd:is_ti	0.0668841	ns	0.403383	0.819854	B	B	Naive B	Mixed
TMEM147-AS1	ses_cd:is_ti	-0.0408151	ns	0.403498	0.819854	B	B	Naive B	Mixed
CCDC62	ses_cd:is_ti	0.0345064	ns	0.403515	0.819854	B	B	Naive B	Mixed
ZNF329	ses_cd:is_ti	0.0261403	ns	0.403527	0.819854	B	B	Naive B	Mixed
CCPG1	ses_cd:is_ti	0.0181552	ns	0.403721	0.820116	B	B	Naive B	Mixed
ADRM1	ses_cd:is_ti	-0.0213222	ns	0.40384	0.820174	B	B	Naive B	Mixed
SPATA32	ses_cd:is_ti	-0.0466122	ns	0.403922	0.820174	B	B	Naive B	Mixed
POMT2	ses_cd:is_ti	0.0474374	ns	0.403986	0.820174	B	B	Naive B	Mixed
ZNF330	ses_cd:is_ti	-0.0209482	ns	0.404011	0.820174	B	B	Naive B	Mixed
USP19	ses_cd:is_ti	-0.0358064	ns	0.404166	0.820209	B	B	Naive B	Mixed
HIST1H2BH	ses_cd:is_ti	-0.050731	ns	0.404245	0.820209	B	B	Naive B	Mixed
ZNF658	ses_cd:is_ti	-0.0387876	ns	0.404254	0.820209	B	B	Naive B	Mixed
RNF111	ses_cd:is_ti	0.0145223	ns	0.404405	0.820209	B	B	Naive B	Mixed
PRMT1	ses_cd:is_ti	-0.0215233	ns	0.404546	0.820209	B	B	Naive B	Mixed
AL121935.2	ses_cd:is_ti	-0.0450899	ns	0.404592	0.820209	B	B	Naive B	Mixed
PPP5C	ses_cd:is_ti	0.0412117	ns	0.404633	0.820209	B	B	Naive B	Mixed
HSD17B4	ses_cd:is_ti	0.0173972	ns	0.404692	0.820209	B	B	Naive B	Mixed
QPCTL	ses_cd:is_ti	-0.0398209	ns	0.4047	0.820209	B	B	Naive B	Mixed
ELP1	ses_cd:is_ti	0.0262066	ns	0.404709	0.820209	B	B	Naive B	Mixed
HACD3	ses_cd:is_ti	0.0279122	ns	0.40486	0.820209	B	B	Naive B	Mixed
AL049820.1	ses_cd:is_ti	-0.0452469	ns	0.404914	0.820209	B	B	Naive B	Mixed
AKT2	ses_cd:is_ti	0.0211128	ns	0.405055	0.820209	B	B	Naive B	Mixed
WDR20	ses_cd:is_ti	0.019562	ns	0.405212	0.820209	B	B	Naive B	Mixed
ACER3	ses_cd:is_ti	0.0227661	ns	0.405217	0.820209	B	B	Naive B	Mixed
ARHGEF6	ses_cd:is_ti	0.017323	ns	0.405327	0.820209	B	B	Naive B	Mixed
IER2	ses_cd:is_ti	-0.0222378	ns	0.405406	0.820209	B	B	Naive B	Mixed
PSMB10	ses_cd:is_ti	0.0322797	ns	0.405423	0.820209	B	B	Naive B	Mixed
ERCC8	ses_cd:is_ti	0.0253027	ns	0.405482	0.820209	B	B	Naive B	Mixed
OCIAD1	ses_cd:is_ti	-0.0108524	ns	0.405569	0.820209	B	B	Naive B	Mixed
DHX15	ses_cd:is_ti	0.0133393	ns	0.40585	0.820209	B	B	Naive B	Mixed
KLF13	ses_cd:is_ti	0.0183756	ns	0.405883	0.820209	B	B	Naive B	Mixed
HRAS	ses_cd:is_ti	-0.0309839	ns	0.405917	0.820209	B	B	Naive B	Mixed
PTPN11	ses_cd:is_ti	-0.0165042	ns	0.405963	0.820209	B	B	Naive B	Mixed
TRMT112	ses_cd:is_ti	-0.0173314	ns	0.406055	0.820209	B	B	Naive B	Mixed
ADCY9	ses_cd:is_ti	-0.0422023	ns	0.406253	0.820209	B	B	Naive B	Mixed
ATAD5	ses_cd:is_ti	-0.0256045	ns	0.406264	0.820209	B	B	Naive B	Mixed
TAF7	ses_cd:is_ti	-0.0144446	ns	0.406412	0.820209	B	B	Naive B	Mixed
AC133065.1	ses_cd:is_ti	-0.0309042	ns	0.406462	0.820209	B	B	Naive B	Mixed
ELMO2	ses_cd:is_ti	0.0297088	ns	0.406477	0.820209	B	B	Naive B	Mixed
LRRC47	ses_cd:is_ti	-0.028781	ns	0.40653	0.820209	B	B	Naive B	Mixed
ILF3	ses_cd:is_ti	-0.0154576	ns	0.406559	0.820209	B	B	Naive B	Mixed
TMEM67	ses_cd:is_ti	0.0442734	ns	0.406606	0.820209	B	B	Naive B	Mixed
ZNF649-AS1	ses_cd:is_ti	0.0433091	ns	0.406611	0.820209	B	B	Naive B	Mixed
EZH1	ses_cd:is_ti	0.0181982	ns	0.406638	0.820209	B	B	Naive B	Mixed
RDH5	ses_cd:is_ti	0.0368589	ns	0.406654	0.820209	B	B	Naive B	Mixed
NUMA1	ses_cd:is_ti	-0.0172129	ns	0.40681	0.820209	B	B	Naive B	Mixed
ZNF182	ses_cd:is_ti	-0.0328401	ns	0.406823	0.820209	B	B	Naive B	Mixed
GSTCD	ses_cd:is_ti	-0.0278109	ns	0.406865	0.820209	B	B	Naive B	Mixed
AC107081.2	ses_cd:is_ti	0.0333883	ns	0.406877	0.820209	B	B	Naive B	Mixed
AGO1	ses_cd:is_ti	-0.0276294	ns	0.406935	0.820209	B	B	Naive B	Mixed
CCDC69	ses_cd:is_ti	-0.0139716	ns	0.406961	0.820209	B	B	Naive B	Mixed
SRF	ses_cd:is_ti	-0.03806	ns	0.406966	0.820209	B	B	Naive B	Mixed
CEP128	ses_cd:is_ti	0.0318583	ns	0.407006	0.820209	B	B	Naive B	Mixed
METTL14	ses_cd:is_ti	0.0191245	ns	0.407206	0.820209	B	B	Naive B	Mixed
ISCA2	ses_cd:is_ti	-0.0240127	ns	0.407254	0.820209	B	B	Naive B	Mixed
CHST14	ses_cd:is_ti	-0.0476361	ns	0.407276	0.820209	B	B	Naive B	Mixed
THOC1	ses_cd:is_ti	-0.0174985	ns	0.407454	0.820209	B	B	Naive B	Mixed
GOSR2	ses_cd:is_ti	0.023436	ns	0.40755	0.820209	B	B	Naive B	Mixed
TMEM50A	ses_cd:is_ti	-0.0150773	ns	0.407564	0.820209	B	B	Naive B	Mixed
C3orf62	ses_cd:is_ti	-0.0369217	ns	0.407655	0.820209	B	B	Naive B	Mixed
MMP24OS	ses_cd:is_ti	-0.0197497	ns	0.407839	0.820209	B	B	Naive B	Mixed
KCNIP2	ses_cd:is_ti	-0.0410496	ns	0.407853	0.820209	B	B	Naive B	Mixed
LMAN1	ses_cd:is_ti	-0.0214165	ns	0.407865	0.820209	B	B	Naive B	Mixed
C12orf40	ses_cd:is_ti	0.0482836	ns	0.407882	0.820209	B	B	Naive B	Mixed
MALSU1	ses_cd:is_ti	0.0208574	ns	0.407889	0.820209	B	B	Naive B	Mixed
STARD9	ses_cd:is_ti	0.0340369	ns	0.407949	0.820209	B	B	Naive B	Mixed
FAR2	ses_cd:is_ti	-0.0469889	ns	0.407986	0.820209	B	B	Naive B	Mixed
C9orf66	ses_cd:is_ti	-0.0482452	ns	0.408045	0.820209	B	B	Naive B	Mixed
RPL29	ses_cd:is_ti	-0.0159497	ns	0.408091	0.820209	B	B	Naive B	Mixed
MARK2	ses_cd:is_ti	0.0160326	ns	0.408236	0.820209	B	B	Naive B	Mixed
CYTH4	ses_cd:is_ti	-0.0235408	ns	0.408264	0.820209	B	B	Naive B	Mixed
CENPN	ses_cd:is_ti	-0.0365824	ns	0.408283	0.820209	B	B	Naive B	Mixed
CNOT11	ses_cd:is_ti	0.0196963	ns	0.408328	0.820209	B	B	Naive B	Mixed
RAB9A	ses_cd:is_ti	0.0193201	ns	0.40833	0.820209	B	B	Naive B	Mixed
DOHH	ses_cd:is_ti	0.0366344	ns	0.408357	0.820209	B	B	Naive B	Mixed
PJA1	ses_cd:is_ti	0.0261527	ns	0.408406	0.820209	B	B	Naive B	Mixed
ABCA3	ses_cd:is_ti	0.0495801	ns	0.408613	0.820494	B	B	Naive B	Mixed
ORMDL3	ses_cd:is_ti	0.0277706	ns	0.408838	0.820563	B	B	Naive B	Mixed
VPS33A	ses_cd:is_ti	0.0244255	ns	0.408897	0.820563	B	B	Naive B	Mixed
BARD1	ses_cd:is_ti	-0.0220232	ns	0.408898	0.820563	B	B	Naive B	Mixed
POLR3GL	ses_cd:is_ti	-0.0207665	ns	0.408909	0.820563	B	B	Naive B	Mixed
AC008610.1	ses_cd:is_ti	0.0526381	ns	0.409074	0.820602	B	B	Naive B	Mixed
AMD1	ses_cd:is_ti	-0.0201047	ns	0.409097	0.820602	B	B	Naive B	Mixed
NUDT12	ses_cd:is_ti	0.075136	ns	0.409174	0.820602	B	B	Naive B	Mixed
ERICH6-AS1	ses_cd:is_ti	-0.0463257	ns	0.409264	0.820602	B	B	Naive B	Mixed
GDAP1L1	ses_cd:is_ti	-0.051094	ns	0.409318	0.820602	B	B	Naive B	Mixed
LGALS3BP	ses_cd:is_ti	0.0857299	ns	0.409324	0.820602	B	B	Naive B	Mixed
FADS2	ses_cd:is_ti	0.0511911	ns	0.409539	0.820602	B	B	Naive B	Mixed
MACROD2	ses_cd:is_ti	-0.0439612	ns	0.409548	0.820602	B	B	Naive B	Mixed
CD226	ses_cd:is_ti	0.0568361	ns	0.40955	0.820602	B	B	Naive B	Mixed
EIF3B	ses_cd:is_ti	0.0168292	ns	0.409669	0.820602	B	B	Naive B	Mixed
ZNF468	ses_cd:is_ti	0.0336929	ns	0.409791	0.820602	B	B	Naive B	Mixed
DCXR	ses_cd:is_ti	0.0263278	ns	0.409832	0.820602	B	B	Naive B	Mixed
AC011466.1	ses_cd:is_ti	0.0509515	ns	0.409837	0.820602	B	B	Naive B	Mixed
AP000919.3	ses_cd:is_ti	0.0493564	ns	0.409899	0.820602	B	B	Naive B	Mixed
EID1	ses_cd:is_ti	-0.0182377	ns	0.410007	0.820602	B	B	Naive B	Mixed
ZNF160	ses_cd:is_ti	-0.016625	ns	0.410113	0.820602	B	B	Naive B	Mixed
FDPS	ses_cd:is_ti	-0.0186761	ns	0.410114	0.820602	B	B	Naive B	Mixed
CCDC174	ses_cd:is_ti	-0.0191309	ns	0.410132	0.820602	B	B	Naive B	Mixed
KTN1-AS1	ses_cd:is_ti	0.0485793	ns	0.410211	0.820602	B	B	Naive B	Mixed
R3HDM4	ses_cd:is_ti	0.0243549	ns	0.410296	0.820602	B	B	Naive B	Mixed
ZNF576	ses_cd:is_ti	-0.0297678	ns	0.410327	0.820602	B	B	Naive B	Mixed
MECR	ses_cd:is_ti	-0.0286712	ns	0.410399	0.820602	B	B	Naive B	Mixed
C19orf48	ses_cd:is_ti	-0.0309184	ns	0.41048	0.820602	B	B	Naive B	Mixed
PSMB1	ses_cd:is_ti	-0.0175306	ns	0.410512	0.820602	B	B	Naive B	Mixed
AL118516.1	ses_cd:is_ti	-0.0471198	ns	0.410568	0.820602	B	B	Naive B	Mixed
FTO	ses_cd:is_ti	0.0177508	ns	0.410628	0.820602	B	B	Naive B	Mixed
TBL1XR1	ses_cd:is_ti	0.0161674	ns	0.410735	0.820685	B	B	Naive B	Mixed
FAM239A	ses_cd:is_ti	-0.0607021	ns	0.410805	0.820695	B	B	Naive B	Mixed
PID1	ses_cd:is_ti	0.0809966	ns	0.410889	0.820707	B	B	Naive B	Mixed
PEMT	ses_cd:is_ti	0.0341647	ns	0.411009	0.820707	B	B	Naive B	Mixed
AC079193.2	ses_cd:is_ti	0.0463201	ns	0.411129	0.820707	B	B	Naive B	Mixed
CCDC65	ses_cd:is_ti	-0.032865	ns	0.411148	0.820707	B	B	Naive B	Mixed
BBS9	ses_cd:is_ti	0.0192877	ns	0.411212	0.820707	B	B	Naive B	Mixed
MRPS16	ses_cd:is_ti	-0.0202043	ns	0.411264	0.820707	B	B	Naive B	Mixed
BIRC6	ses_cd:is_ti	0.0129534	ns	0.411269	0.820707	B	B	Naive B	Mixed
INAFM1	ses_cd:is_ti	0.040882	ns	0.411636	0.82131	B	B	Naive B	Mixed
FANCB	ses_cd:is_ti	-0.0289718	ns	0.411758	0.821422	B	B	Naive B	Mixed
ZNF432	ses_cd:is_ti	-0.0226563	ns	0.411846	0.821468	B	B	Naive B	Mixed
RPS28	ses_cd:is_ti	-0.0163587	ns	0.412201	0.821863	B	B	Naive B	Mixed
LDHB	ses_cd:is_ti	-0.0184724	ns	0.412238	0.821863	B	B	Naive B	Mixed
LRRC25	ses_cd:is_ti	-0.0730148	ns	0.412261	0.821863	B	B	Naive B	Mixed
RNF14	ses_cd:is_ti	0.0238626	ns	0.412343	0.821863	B	B	Naive B	Mixed
SURF4	ses_cd:is_ti	-0.021044	ns	0.412571	0.821863	B	B	Naive B	Mixed
INPPL1	ses_cd:is_ti	0.0322661	ns	0.412693	0.821863	B	B	Naive B	Mixed
SHF	ses_cd:is_ti	-0.0447578	ns	0.412724	0.821863	B	B	Naive B	Mixed
IMPDH1	ses_cd:is_ti	-0.0375635	ns	0.412755	0.821863	B	B	Naive B	Mixed
SNHG22	ses_cd:is_ti	-0.0464049	ns	0.412763	0.821863	B	B	Naive B	Mixed
PCBP3	ses_cd:is_ti	0.0619321	ns	0.412798	0.821863	B	B	Naive B	Mixed
AC011468.3	ses_cd:is_ti	-0.0488902	ns	0.412811	0.821863	B	B	Naive B	Mixed
CWC25	ses_cd:is_ti	-0.0214139	ns	0.412856	0.821863	B	B	Naive B	Mixed
AC092115.3	ses_cd:is_ti	-0.053851	ns	0.412896	0.821863	B	B	Naive B	Mixed
UBFD1	ses_cd:is_ti	0.0286516	ns	0.412978	0.821898	B	B	Naive B	Mixed
POMZP3	ses_cd:is_ti	-0.028929	ns	0.413225	0.822149	B	B	Naive B	Mixed
PSTPIP1	ses_cd:is_ti	-0.0325433	ns	0.413289	0.822149	B	B	Naive B	Mixed
TMOD3	ses_cd:is_ti	0.0140522	ns	0.413353	0.822149	B	B	Naive B	Mixed
DALRD3	ses_cd:is_ti	-0.0244476	ns	0.413398	0.822149	B	B	Naive B	Mixed
NDUFS3	ses_cd:is_ti	-0.0216098	ns	0.413451	0.822149	B	B	Naive B	Mixed
C22orf39	ses_cd:is_ti	-0.0231143	ns	0.413505	0.822149	B	B	Naive B	Mixed
MADD	ses_cd:is_ti	0.0218964	ns	0.413563	0.822149	B	B	Naive B	Mixed
UBE2R2-AS1	ses_cd:is_ti	0.0482203	ns	0.413758	0.822307	B	B	Naive B	Mixed
AL354793.1	ses_cd:is_ti	0.0541978	ns	0.413951	0.822307	B	B	Naive B	Mixed
POP4	ses_cd:is_ti	-0.0217182	ns	0.414058	0.822307	B	B	Naive B	Mixed
CYP2R1	ses_cd:is_ti	-0.0252792	ns	0.414066	0.822307	B	B	Naive B	Mixed
LINC00685	ses_cd:is_ti	-0.0291099	ns	0.41408	0.822307	B	B	Naive B	Mixed
CFDP1	ses_cd:is_ti	-0.0183291	ns	0.414172	0.822307	B	B	Naive B	Mixed
SORD	ses_cd:is_ti	0.0596948	ns	0.414189	0.822307	B	B	Naive B	Mixed
NDUFA10	ses_cd:is_ti	-0.0173114	ns	0.414278	0.822307	B	B	Naive B	Mixed
NCBP2-AS2	ses_cd:is_ti	-0.0263956	ns	0.414331	0.822307	B	B	Naive B	Mixed
FEZ2	ses_cd:is_ti	0.0162904	ns	0.414339	0.822307	B	B	Naive B	Mixed
FAM196B	ses_cd:is_ti	-0.0212918	ns	0.414363	0.822307	B	B	Naive B	Mixed
CIR1	ses_cd:is_ti	0.0133722	ns	0.414554	0.822555	B	B	Naive B	Mixed
MTMR7	ses_cd:is_ti	0.0466625	ns	0.414893	0.822794	B	B	Naive B	Mixed
AL353759.1	ses_cd:is_ti	0.0371456	ns	0.415038	0.822794	B	B	Naive B	Mixed
XAF1	ses_cd:is_ti	0.0326446	ns	0.415166	0.822794	B	B	Naive B	Mixed
ZNF484	ses_cd:is_ti	-0.0212179	ns	0.415178	0.822794	B	B	Naive B	Mixed
GNRHR	ses_cd:is_ti	-0.0497431	ns	0.415216	0.822794	B	B	Naive B	Mixed
NCBP3	ses_cd:is_ti	0.0177343	ns	0.41523	0.822794	B	B	Naive B	Mixed
AVIL	ses_cd:is_ti	0.036536	ns	0.415408	0.822794	B	B	Naive B	Mixed
EXOC3	ses_cd:is_ti	0.0224028	ns	0.415461	0.822794	B	B	Naive B	Mixed
CTU2	ses_cd:is_ti	-0.0504546	ns	0.415477	0.822794	B	B	Naive B	Mixed
FBXO44	ses_cd:is_ti	0.0316424	ns	0.415486	0.822794	B	B	Naive B	Mixed
ATRAID	ses_cd:is_ti	-0.0181128	ns	0.415621	0.822794	B	B	Naive B	Mixed
PTS	ses_cd:is_ti	0.0171641	ns	0.415705	0.822794	B	B	Naive B	Mixed
AC016957.2	ses_cd:is_ti	-0.0358871	ns	0.415789	0.822794	B	B	Naive B	Mixed
UTP14C	ses_cd:is_ti	0.0328843	ns	0.415808	0.822794	B	B	Naive B	Mixed
FRMD8	ses_cd:is_ti	0.0258906	ns	0.415902	0.822794	B	B	Naive B	Mixed
ZNF324	ses_cd:is_ti	-0.0430359	ns	0.415915	0.822794	B	B	Naive B	Mixed
PSMB6	ses_cd:is_ti	-0.0210674	ns	0.416018	0.822794	B	B	Naive B	Mixed
AL356276.1	ses_cd:is_ti	0.0280216	ns	0.416042	0.822794	B	B	Naive B	Mixed
HNRNPU	ses_cd:is_ti	-0.011102	ns	0.416056	0.822794	B	B	Naive B	Mixed
ZNF580	ses_cd:is_ti	-0.0228606	ns	0.416084	0.822794	B	B	Naive B	Mixed
LEKR1	ses_cd:is_ti	0.0446164	ns	0.416237	0.822794	B	B	Naive B	Mixed
ILKAP	ses_cd:is_ti	-0.0205261	ns	0.416279	0.822794	B	B	Naive B	Mixed
HEATR3	ses_cd:is_ti	0.0267216	ns	0.416296	0.822794	B	B	Naive B	Mixed
GRK2	ses_cd:is_ti	-0.0164539	ns	0.41635	0.822794	B	B	Naive B	Mixed
PHRF1	ses_cd:is_ti	-0.0224889	ns	0.416462	0.822794	B	B	Naive B	Mixed
RGPD5	ses_cd:is_ti	0.0516174	ns	0.416535	0.822794	B	B	Naive B	Mixed
TSPYL2	ses_cd:is_ti	-0.0277193	ns	0.416588	0.822794	B	B	Naive B	Mixed
EPHB1	ses_cd:is_ti	0.0751296	ns	0.416595	0.822794	B	B	Naive B	Mixed
KIAA1191	ses_cd:is_ti	0.022407	ns	0.416601	0.822794	B	B	Naive B	Mixed
CLINT1	ses_cd:is_ti	0.0143457	ns	0.416767	0.822794	B	B	Naive B	Mixed
ATP2A3	ses_cd:is_ti	-0.0157068	ns	0.416773	0.822794	B	B	Naive B	Mixed
SGTA	ses_cd:is_ti	0.0298434	ns	0.416787	0.822794	B	B	Naive B	Mixed
AEBP2	ses_cd:is_ti	0.018039	ns	0.416939	0.822794	B	B	Naive B	Mixed
KIDINS220	ses_cd:is_ti	-0.018949	ns	0.417044	0.822794	B	B	Naive B	Mixed
AC074386.1	ses_cd:is_ti	0.0589126	ns	0.417109	0.822794	B	B	Naive B	Mixed
MAP7D1	ses_cd:is_ti	0.0264907	ns	0.41711	0.822794	B	B	Naive B	Mixed
SLC16A3	ses_cd:is_ti	-0.0292942	ns	0.417145	0.822794	B	B	Naive B	Mixed
AL132996.1	ses_cd:is_ti	0.0493116	ns	0.417343	0.822794	B	B	Naive B	Mixed
SEC63	ses_cd:is_ti	0.0160394	ns	0.417373	0.822794	B	B	Naive B	Mixed
RNF114	ses_cd:is_ti	0.0196264	ns	0.417483	0.822794	B	B	Naive B	Mixed
NSMAF	ses_cd:is_ti	-0.0215476	ns	0.417544	0.822794	B	B	Naive B	Mixed
ZBTB45	ses_cd:is_ti	-0.042418	ns	0.417575	0.822794	B	B	Naive B	Mixed
AP5Z1	ses_cd:is_ti	0.022114	ns	0.417716	0.822794	B	B	Naive B	Mixed
AC007347.1	ses_cd:is_ti	-0.0503743	ns	0.417797	0.822794	B	B	Naive B	Mixed
SLBP	ses_cd:is_ti	-0.0174295	ns	0.4178	0.822794	B	B	Naive B	Mixed
WDR43	ses_cd:is_ti	-0.0129502	ns	0.4178	0.822794	B	B	Naive B	Mixed
SLC3A2	ses_cd:is_ti	-0.0233246	ns	0.417819	0.822794	B	B	Naive B	Mixed
EFHD2	ses_cd:is_ti	-0.0231038	ns	0.41782	0.822794	B	B	Naive B	Mixed
CKMT2-AS1	ses_cd:is_ti	0.0225355	ns	0.417977	0.822915	B	B	Naive B	Mixed
CDKN2D	ses_cd:is_ti	0.0219095	ns	0.418012	0.822915	B	B	Naive B	Mixed
TRADD	ses_cd:is_ti	-0.0242012	ns	0.418169	0.822945	B	B	Naive B	Mixed
VAPA	ses_cd:is_ti	0.0121646	ns	0.418172	0.822945	B	B	Naive B	Mixed
AP003108.2	ses_cd:is_ti	0.0264835	ns	0.418224	0.822945	B	B	Naive B	Mixed
TXNIP	ses_cd:is_ti	0.0178017	ns	0.418414	0.823094	B	B	Naive B	Mixed
LACTB2-AS1	ses_cd:is_ti	0.0308293	ns	0.418492	0.823094	B	B	Naive B	Mixed
GRASP	ses_cd:is_ti	0.0346444	ns	0.418561	0.823094	B	B	Naive B	Mixed
AC078778.1	ses_cd:is_ti	-0.033531	ns	0.418661	0.823094	B	B	Naive B	Mixed
AC073195.1	ses_cd:is_ti	-0.0627331	ns	0.418711	0.823094	B	B	Naive B	Mixed
MAX	ses_cd:is_ti	0.0153743	ns	0.418781	0.823094	B	B	Naive B	Mixed
SCPEP1	ses_cd:is_ti	0.0219934	ns	0.41881	0.823094	B	B	Naive B	Mixed
LMBRD2	ses_cd:is_ti	0.0236323	ns	0.41894	0.823094	B	B	Naive B	Mixed
ENOPH1	ses_cd:is_ti	0.0214611	ns	0.418993	0.823094	B	B	Naive B	Mixed
ZNF461	ses_cd:is_ti	0.0253298	ns	0.419092	0.823094	B	B	Naive B	Mixed
HSPA13	ses_cd:is_ti	0.0297917	ns	0.419259	0.823094	B	B	Naive B	Mixed
SRSF4	ses_cd:is_ti	0.0121804	ns	0.41929	0.823094	B	B	Naive B	Mixed
MT-ND2	ses_cd:is_ti	-0.0142108	ns	0.419296	0.823094	B	B	Naive B	Mixed
ANKS6	ses_cd:is_ti	-0.0338863	ns	0.419348	0.823094	B	B	Naive B	Mixed
C12orf60	ses_cd:is_ti	-0.0416487	ns	0.41937	0.823094	B	B	Naive B	Mixed
FAM167A	ses_cd:is_ti	-0.0396787	ns	0.419391	0.823094	B	B	Naive B	Mixed
DCUN1D5	ses_cd:is_ti	0.0204642	ns	0.419496	0.823094	B	B	Naive B	Mixed
AC012447.1	ses_cd:is_ti	-0.0438765	ns	0.419501	0.823094	B	B	Naive B	Mixed
PPWD1	ses_cd:is_ti	0.0147887	ns	0.419579	0.823094	B	B	Naive B	Mixed
IGLC3	ses_cd:is_ti	-0.0503186	ns	0.419611	0.823094	B	B	Naive B	Mixed
DBNL	ses_cd:is_ti	-0.0153346	ns	0.419679	0.823097	B	B	Naive B	Mixed
NUS1	ses_cd:is_ti	-0.0200887	ns	0.419811	0.823227	B	B	Naive B	Mixed
CCDC22	ses_cd:is_ti	-0.0242637	ns	0.419978	0.823306	B	B	Naive B	Mixed
FAM129C	ses_cd:is_ti	-0.0143815	ns	0.41999	0.823306	B	B	Naive B	Mixed
MCTS1	ses_cd:is_ti	-0.0150572	ns	0.420152	0.823306	B	B	Naive B	Mixed
ACBD4	ses_cd:is_ti	0.029925	ns	0.420158	0.823306	B	B	Naive B	Mixed
SNAPC1	ses_cd:is_ti	-0.0244317	ns	0.420275	0.823306	B	B	Naive B	Mixed
SPG21	ses_cd:is_ti	-0.0175055	ns	0.420324	0.823306	B	B	Naive B	Mixed
MAGEH1	ses_cd:is_ti	0.0336858	ns	0.420407	0.823306	B	B	Naive B	Mixed
IL17RA	ses_cd:is_ti	-0.0192961	ns	0.420499	0.823306	B	B	Naive B	Mixed
MCUR1	ses_cd:is_ti	-0.0222346	ns	0.420526	0.823306	B	B	Naive B	Mixed
DTD2	ses_cd:is_ti	-0.0405794	ns	0.420535	0.823306	B	B	Naive B	Mixed
DNAH11	ses_cd:is_ti	0.0233346	ns	0.4206	0.823306	B	B	Naive B	Mixed
MUS81	ses_cd:is_ti	-0.0276165	ns	0.420677	0.823306	B	B	Naive B	Mixed
AL121603.2	ses_cd:is_ti	-0.0418294	ns	0.420728	0.823306	B	B	Naive B	Mixed
EDRF1	ses_cd:is_ti	0.0194412	ns	0.420769	0.823306	B	B	Naive B	Mixed
ZNF319	ses_cd:is_ti	0.0525538	ns	0.42087	0.823376	B	B	Naive B	Mixed
ASCC3	ses_cd:is_ti	0.0152498	ns	0.421109	0.823692	B	B	Naive B	Mixed
ARHGDIA	ses_cd:is_ti	-0.0190175	ns	0.42117	0.823692	B	B	Naive B	Mixed
SDHAF2	ses_cd:is_ti	0.02476	ns	0.421229	0.823692	B	B	Naive B	Mixed
SLC25A44	ses_cd:is_ti	-0.0326439	ns	0.421456	0.823904	B	B	Naive B	Mixed
AL357033.4	ses_cd:is_ti	0.0461285	ns	0.421468	0.823904	B	B	Naive B	Mixed
ZNF501	ses_cd:is_ti	-0.0449494	ns	0.421795	0.824401	B	B	Naive B	Mixed
LENG1	ses_cd:is_ti	-0.0260984	ns	0.421911	0.824401	B	B	Naive B	Mixed
GRAP	ses_cd:is_ti	-0.0250596	ns	0.421984	0.824401	B	B	Naive B	Mixed
ZNF460-AS1	ses_cd:is_ti	-0.0315685	ns	0.421985	0.824401	B	B	Naive B	Mixed
AC103691.1	ses_cd:is_ti	0.0293866	ns	0.422184	0.824661	B	B	Naive B	Mixed
BRD8	ses_cd:is_ti	-0.0237758	ns	0.422313	0.824672	B	B	Naive B	Mixed
ELL	ses_cd:is_ti	0.0275496	ns	0.422321	0.824672	B	B	Naive B	Mixed
ZDHHC2	ses_cd:is_ti	0.0177706	ns	0.422573	0.824683	B	B	Naive B	Mixed
ANKHD1-EIF4EBP3	ses_cd:is_ti	-0.0344223	ns	0.422573	0.824683	B	B	Naive B	Mixed
MFSD5	ses_cd:is_ti	-0.0337681	ns	0.422584	0.824683	B	B	Naive B	Mixed
BATF2	ses_cd:is_ti	-0.0656551	ns	0.422656	0.824683	B	B	Naive B	Mixed
VDAC2	ses_cd:is_ti	-0.0155653	ns	0.422724	0.824683	B	B	Naive B	Mixed
MAVS	ses_cd:is_ti	-0.0234548	ns	0.422804	0.824683	B	B	Naive B	Mixed
ARRDC4	ses_cd:is_ti	0.0740113	ns	0.423034	0.824683	B	B	Naive B	Mixed
PCYOX1L	ses_cd:is_ti	0.0466873	ns	0.423064	0.824683	B	B	Naive B	Mixed
DCTD	ses_cd:is_ti	0.0191539	ns	0.423111	0.824683	B	B	Naive B	Mixed
AC008770.2	ses_cd:is_ti	-0.0411087	ns	0.423297	0.824683	B	B	Naive B	Mixed
TUT1	ses_cd:is_ti	0.0381626	ns	0.423297	0.824683	B	B	Naive B	Mixed
ACAP2	ses_cd:is_ti	0.0142449	ns	0.423367	0.824683	B	B	Naive B	Mixed
PRPF39	ses_cd:is_ti	-0.0195484	ns	0.423644	0.824683	B	B	Naive B	Mixed
ANAPC16	ses_cd:is_ti	-0.0109791	ns	0.423663	0.824683	B	B	Naive B	Mixed
ZNF227	ses_cd:is_ti	0.0205336	ns	0.423728	0.824683	B	B	Naive B	Mixed
ZNF554	ses_cd:is_ti	-0.0416003	ns	0.423767	0.824683	B	B	Naive B	Mixed
GEMIN5	ses_cd:is_ti	0.02451	ns	0.423769	0.824683	B	B	Naive B	Mixed
TTC4	ses_cd:is_ti	-0.0386139	ns	0.42381	0.824683	B	B	Naive B	Mixed
SNAI3-AS1	ses_cd:is_ti	-0.0333699	ns	0.423813	0.824683	B	B	Naive B	Mixed
ARFIP2	ses_cd:is_ti	0.035032	ns	0.42384	0.824683	B	B	Naive B	Mixed
DRC3	ses_cd:is_ti	-0.0334998	ns	0.423951	0.824683	B	B	Naive B	Mixed
COPS2	ses_cd:is_ti	-0.0157024	ns	0.423973	0.824683	B	B	Naive B	Mixed
PLAG1	ses_cd:is_ti	-0.041387	ns	0.42398	0.824683	B	B	Naive B	Mixed
AMBRA1	ses_cd:is_ti	0.0201984	ns	0.424061	0.824683	B	B	Naive B	Mixed
CENPT	ses_cd:is_ti	-0.0371752	ns	0.424098	0.824683	B	B	Naive B	Mixed
MMADHC	ses_cd:is_ti	-0.0169921	ns	0.424305	0.824683	B	B	Naive B	Mixed
FAM177A1	ses_cd:is_ti	-0.0180949	ns	0.424332	0.824683	B	B	Naive B	Mixed
PLEKHA7	ses_cd:is_ti	0.0724372	ns	0.424336	0.824683	B	B	Naive B	Mixed
ZSCAN16	ses_cd:is_ti	0.0294829	ns	0.424373	0.824683	B	B	Naive B	Mixed
AC114781.2	ses_cd:is_ti	0.0507277	ns	0.424393	0.824683	B	B	Naive B	Mixed
FAM118B	ses_cd:is_ti	0.0238321	ns	0.424396	0.824683	B	B	Naive B	Mixed
AC024267.4	ses_cd:is_ti	-0.0350827	ns	0.424588	0.824683	B	B	Naive B	Mixed
CEP126	ses_cd:is_ti	0.0377471	ns	0.424608	0.824683	B	B	Naive B	Mixed
KLF10	ses_cd:is_ti	0.0363875	ns	0.424662	0.824683	B	B	Naive B	Mixed
ETFBKMT	ses_cd:is_ti	0.0351515	ns	0.424761	0.824683	B	B	Naive B	Mixed
NFKBIA	ses_cd:is_ti	-0.0189767	ns	0.424762	0.824683	B	B	Naive B	Mixed
NADK2	ses_cd:is_ti	0.029934	ns	0.424835	0.824683	B	B	Naive B	Mixed
DUS1L	ses_cd:is_ti	-0.0216311	ns	0.424844	0.824683	B	B	Naive B	Mixed
SMPD1	ses_cd:is_ti	0.0325691	ns	0.425031	0.824683	B	B	Naive B	Mixed
EPB41L4A-AS1	ses_cd:is_ti	-0.0222159	ns	0.425054	0.824683	B	B	Naive B	Mixed
EIF4EBP1	ses_cd:is_ti	0.028209	ns	0.425063	0.824683	B	B	Naive B	Mixed
TBC1D24	ses_cd:is_ti	-0.0342091	ns	0.425102	0.824683	B	B	Naive B	Mixed
ENOSF1	ses_cd:is_ti	0.0409641	ns	0.42516	0.824683	B	B	Naive B	Mixed
SULF2	ses_cd:is_ti	-0.0297366	ns	0.425217	0.824683	B	B	Naive B	Mixed
ETHE1	ses_cd:is_ti	0.0402924	ns	0.425481	0.825067	B	B	Naive B	Mixed
HECTD1	ses_cd:is_ti	0.0151708	ns	0.425861	0.825625	B	B	Naive B	Mixed
COQ5	ses_cd:is_ti	-0.0284762	ns	0.425964	0.825625	B	B	Naive B	Mixed
ATP11B	ses_cd:is_ti	0.0135632	ns	0.425966	0.825625	B	B	Naive B	Mixed
TMEM8A	ses_cd:is_ti	-0.0293803	ns	0.426322	0.826177	B	B	Naive B	Mixed
TRAPPC9	ses_cd:is_ti	0.0153569	ns	0.4264	0.826177	B	B	Naive B	Mixed
FAM219B	ses_cd:is_ti	-0.0281503	ns	0.426448	0.826177	B	B	Naive B	Mixed
PSMF1	ses_cd:is_ti	-0.0165182	ns	0.426622	0.826318	B	B	Naive B	Mixed
HIST1H1B	ses_cd:is_ti	-0.0568954	ns	0.426759	0.826318	B	B	Naive B	Mixed
AC005237.1	ses_cd:is_ti	-0.0506733	ns	0.42679	0.826318	B	B	Naive B	Mixed
RIPK2	ses_cd:is_ti	0.0222399	ns	0.426861	0.826318	B	B	Naive B	Mixed
ZBTB5	ses_cd:is_ti	0.0250455	ns	0.4269	0.826318	B	B	Naive B	Mixed
SEPT11	ses_cd:is_ti	-0.0230018	ns	0.426992	0.826318	B	B	Naive B	Mixed
NIPSNAP3A	ses_cd:is_ti	0.0291353	ns	0.427087	0.826318	B	B	Naive B	Mixed
SPPL3	ses_cd:is_ti	-0.0142243	ns	0.427121	0.826318	B	B	Naive B	Mixed
AC017074.1	ses_cd:is_ti	0.0617912	ns	0.427184	0.826318	B	B	Naive B	Mixed
CADM2	ses_cd:is_ti	0.0642298	ns	0.427318	0.826318	B	B	Naive B	Mixed
AC138627.1	ses_cd:is_ti	0.0373779	ns	0.427423	0.826318	B	B	Naive B	Mixed
DNAH14	ses_cd:is_ti	-0.0627235	ns	0.427468	0.826318	B	B	Naive B	Mixed
AC092338.2	ses_cd:is_ti	-0.0522657	ns	0.427585	0.826318	B	B	Naive B	Mixed
NIPAL1	ses_cd:is_ti	0.0712433	ns	0.427676	0.826318	B	B	Naive B	Mixed
PLEKHG1	ses_cd:is_ti	0.0160816	ns	0.427703	0.826318	B	B	Naive B	Mixed
GAB2	ses_cd:is_ti	0.0340643	ns	0.427757	0.826318	B	B	Naive B	Mixed
BABAM2	ses_cd:is_ti	0.015924	ns	0.427798	0.826318	B	B	Naive B	Mixed
DNAJB4	ses_cd:is_ti	-0.0382804	ns	0.427813	0.826318	B	B	Naive B	Mixed
AC096677.1	ses_cd:is_ti	-0.0376358	ns	0.427825	0.826318	B	B	Naive B	Mixed
PTPN9	ses_cd:is_ti	-0.0209033	ns	0.42785	0.826318	B	B	Naive B	Mixed
VPS13D	ses_cd:is_ti	0.0158	ns	0.427974	0.826318	B	B	Naive B	Mixed
CDYL2	ses_cd:is_ti	-0.0581886	ns	0.428033	0.826318	B	B	Naive B	Mixed
DEF8	ses_cd:is_ti	-0.022947	ns	0.428034	0.826318	B	B	Naive B	Mixed
SRPRA	ses_cd:is_ti	-0.0185356	ns	0.428345	0.826447	B	B	Naive B	Mixed
TXNDC15	ses_cd:is_ti	-0.0158863	ns	0.428363	0.826447	B	B	Naive B	Mixed
MAT2B	ses_cd:is_ti	0.0165048	ns	0.428377	0.826447	B	B	Naive B	Mixed
ZNF316	ses_cd:is_ti	0.0285467	ns	0.428422	0.826447	B	B	Naive B	Mixed
AP002387.2	ses_cd:is_ti	0.0318276	ns	0.428536	0.826447	B	B	Naive B	Mixed
OSBPL3	ses_cd:is_ti	0.0238462	ns	0.428587	0.826447	B	B	Naive B	Mixed
AL137779.1	ses_cd:is_ti	0.0382134	ns	0.428611	0.826447	B	B	Naive B	Mixed
SUSD1	ses_cd:is_ti	-0.0263836	ns	0.428712	0.826447	B	B	Naive B	Mixed
AC016773.1	ses_cd:is_ti	0.0394212	ns	0.42874	0.826447	B	B	Naive B	Mixed
PXMP4	ses_cd:is_ti	-0.0369128	ns	0.428794	0.826447	B	B	Naive B	Mixed
AL591895.1	ses_cd:is_ti	0.0273838	ns	0.428856	0.826447	B	B	Naive B	Mixed
DNASE1L1	ses_cd:is_ti	-0.0298215	ns	0.428912	0.826447	B	B	Naive B	Mixed
ZNF460	ses_cd:is_ti	-0.0298649	ns	0.428957	0.826447	B	B	Naive B	Mixed
PSME3	ses_cd:is_ti	-0.0209663	ns	0.429364	0.826827	B	B	Naive B	Mixed
ZNF624	ses_cd:is_ti	0.0304918	ns	0.42942	0.826827	B	B	Naive B	Mixed
METTL13	ses_cd:is_ti	-0.0272319	ns	0.429428	0.826827	B	B	Naive B	Mixed
KIF20B	ses_cd:is_ti	0.0187575	ns	0.429587	0.826827	B	B	Naive B	Mixed
SAMM50	ses_cd:is_ti	-0.022473	ns	0.429648	0.826827	B	B	Naive B	Mixed
FTCDNL1	ses_cd:is_ti	-0.0470365	ns	0.429758	0.826827	B	B	Naive B	Mixed
LINC01284	ses_cd:is_ti	0.0549555	ns	0.429772	0.826827	B	B	Naive B	Mixed
HS3ST3B1	ses_cd:is_ti	-0.0473055	ns	0.429773	0.826827	B	B	Naive B	Mixed
ZNF66	ses_cd:is_ti	0.0217387	ns	0.429782	0.826827	B	B	Naive B	Mixed
MBNL1-AS1	ses_cd:is_ti	0.0411472	ns	0.429813	0.826827	B	B	Naive B	Mixed
PRRT3	ses_cd:is_ti	-0.0487569	ns	0.429936	0.826937	B	B	Naive B	Mixed
FBXO8	ses_cd:is_ti	0.0250748	ns	0.430054	0.827027	B	B	Naive B	Mixed
PLAA	ses_cd:is_ti	0.0230267	ns	0.430115	0.827027	B	B	Naive B	Mixed
SPRTN	ses_cd:is_ti	0.0238695	ns	0.430379	0.827409	B	B	Naive B	Mixed
SGSM1	ses_cd:is_ti	0.0576402	ns	0.430908	0.828186	B	B	Naive B	Mixed
SAP30BP	ses_cd:is_ti	0.015506	ns	0.430915	0.828186	B	B	Naive B	Mixed
SCN8A	ses_cd:is_ti	-0.0517166	ns	0.431038	0.828295	B	B	Naive B	Mixed
TFAP4	ses_cd:is_ti	-0.0289503	ns	0.4312	0.828479	B	B	Naive B	Mixed
YEATS4	ses_cd:is_ti	-0.0212386	ns	0.43177	0.828769	B	B	Naive B	Mixed
TRBC1	ses_cd:is_ti	-0.0633433	ns	0.431784	0.828769	B	B	Naive B	Mixed
IGKV3-15	ses_cd:is_ti	0.0575683	ns	0.431821	0.828769	B	B	Naive B	Mixed
POP1	ses_cd:is_ti	-0.0299078	ns	0.431928	0.828769	B	B	Naive B	Mixed
IKBKE	ses_cd:is_ti	0.0288139	ns	0.431974	0.828769	B	B	Naive B	Mixed
AC104170.1	ses_cd:is_ti	-0.0583469	ns	0.432037	0.828769	B	B	Naive B	Mixed
PARP3	ses_cd:is_ti	0.0495739	ns	0.432039	0.828769	B	B	Naive B	Mixed
ATG4B	ses_cd:is_ti	-0.0182391	ns	0.432059	0.828769	B	B	Naive B	Mixed
NDUFA8	ses_cd:is_ti	-0.0240258	ns	0.432062	0.828769	B	B	Naive B	Mixed
RNF144B	ses_cd:is_ti	0.0256303	ns	0.432106	0.828769	B	B	Naive B	Mixed
TAF4B	ses_cd:is_ti	0.0213352	ns	0.432115	0.828769	B	B	Naive B	Mixed
CRIM1	ses_cd:is_ti	0.042925	ns	0.432143	0.828769	B	B	Naive B	Mixed
DDIT4	ses_cd:is_ti	-0.0428339	ns	0.432342	0.829025	B	B	Naive B	Mixed
ZC3H13	ses_cd:is_ti	0.0137329	ns	0.432547	0.829072	B	B	Naive B	Mixed
XKR6	ses_cd:is_ti	0.0172813	ns	0.432601	0.829072	B	B	Naive B	Mixed
UNC45A	ses_cd:is_ti	-0.021156	ns	0.432718	0.829072	B	B	Naive B	Mixed
PARK7	ses_cd:is_ti	-0.0153068	ns	0.432727	0.829072	B	B	Naive B	Mixed
RBAK-RBAKDN	ses_cd:is_ti	0.0179212	ns	0.432891	0.829072	B	B	Naive B	Mixed
SOX5	ses_cd:is_ti	0.0736539	ns	0.432922	0.829072	B	B	Naive B	Mixed
NFKB1	ses_cd:is_ti	-0.0154071	ns	0.432929	0.829072	B	B	Naive B	Mixed
TFDP1	ses_cd:is_ti	-0.0303657	ns	0.433016	0.829072	B	B	Naive B	Mixed
NEK10	ses_cd:is_ti	0.0399776	ns	0.433026	0.829072	B	B	Naive B	Mixed
YTHDF1	ses_cd:is_ti	0.0203574	ns	0.433027	0.829072	B	B	Naive B	Mixed
RPGRIP1L	ses_cd:is_ti	-0.0370546	ns	0.433114	0.829112	B	B	Naive B	Mixed
PGRMC1	ses_cd:is_ti	0.0553475	ns	0.433363	0.829362	B	B	Naive B	Mixed
DNAJC3-DT	ses_cd:is_ti	-0.036525	ns	0.433446	0.829362	B	B	Naive B	Mixed
OPN3	ses_cd:is_ti	-0.0174891	ns	0.433456	0.829362	B	B	Naive B	Mixed
NAA15	ses_cd:is_ti	0.0136097	ns	0.433509	0.829362	B	B	Naive B	Mixed
RAB18	ses_cd:is_ti	0.0161658	ns	0.433623	0.829453	B	B	Naive B	Mixed
AGA	ses_cd:is_ti	-0.0273081	ns	0.433869	0.829739	B	B	Naive B	Mixed
ZNF418	ses_cd:is_ti	0.0278781	ns	0.433905	0.829739	B	B	Naive B	Mixed
TCFL5	ses_cd:is_ti	-0.0373617	ns	0.434115	0.82994	B	B	Naive B	Mixed
SLC25A1	ses_cd:is_ti	-0.0364	ns	0.434311	0.82994	B	B	Naive B	Mixed
STARD4	ses_cd:is_ti	0.0303809	ns	0.434328	0.82994	B	B	Naive B	Mixed
AC018511.2	ses_cd:is_ti	-0.039637	ns	0.434422	0.82994	B	B	Naive B	Mixed
SNX16	ses_cd:is_ti	0.0323458	ns	0.434447	0.82994	B	B	Naive B	Mixed
AACS	ses_cd:is_ti	-0.0412827	ns	0.434484	0.82994	B	B	Naive B	Mixed
SNRPA	ses_cd:is_ti	0.0204252	ns	0.434617	0.82994	B	B	Naive B	Mixed
SLC4A1AP	ses_cd:is_ti	0.0216361	ns	0.434641	0.82994	B	B	Naive B	Mixed
BECN1	ses_cd:is_ti	0.0184818	ns	0.434647	0.82994	B	B	Naive B	Mixed
IGLV2-14	ses_cd:is_ti	0.0586941	ns	0.434683	0.82994	B	B	Naive B	Mixed
BEST1	ses_cd:is_ti	0.0566274	ns	0.434737	0.82994	B	B	Naive B	Mixed
INPP4A	ses_cd:is_ti	-0.030799	ns	0.43489	0.829983	B	B	Naive B	Mixed
DRAP1	ses_cd:is_ti	0.0212963	ns	0.434891	0.829983	B	B	Naive B	Mixed
WDHD1	ses_cd:is_ti	0.0347939	ns	0.435065	0.830178	B	B	Naive B	Mixed
SH3BGRL	ses_cd:is_ti	-0.00998544	ns	0.435126	0.830178	B	B	Naive B	Mixed
AC079907.1	ses_cd:is_ti	-0.0558798	ns	0.435391	0.830444	B	B	Naive B	Mixed
KAT14	ses_cd:is_ti	-0.0282448	ns	0.435397	0.830444	B	B	Naive B	Mixed
ANAPC7	ses_cd:is_ti	0.0209969	ns	0.435527	0.830565	B	B	Naive B	Mixed
LSM4	ses_cd:is_ti	-0.0201974	ns	0.435693	0.83059	B	B	Naive B	Mixed
AC138956.2	ses_cd:is_ti	0.0491169	ns	0.435723	0.83059	B	B	Naive B	Mixed
UNG	ses_cd:is_ti	-0.0310893	ns	0.435839	0.83059	B	B	Naive B	Mixed
TNK2	ses_cd:is_ti	0.0214139	ns	0.435842	0.83059	B	B	Naive B	Mixed
RNF122	ses_cd:is_ti	0.0247161	ns	0.435902	0.83059	B	B	Naive B	Mixed
ZFC3H1	ses_cd:is_ti	0.0128681	ns	0.435937	0.83059	B	B	Naive B	Mixed
SCART1	ses_cd:is_ti	0.0486447	ns	0.436162	0.830632	B	B	Naive B	Mixed
HDAC5	ses_cd:is_ti	0.0258161	ns	0.436213	0.830632	B	B	Naive B	Mixed
SSNA1	ses_cd:is_ti	-0.0190235	ns	0.436246	0.830632	B	B	Naive B	Mixed
PRKAA1	ses_cd:is_ti	0.0153641	ns	0.436327	0.830632	B	B	Naive B	Mixed
C11orf71	ses_cd:is_ti	-0.0313828	ns	0.436334	0.830632	B	B	Naive B	Mixed
ANKLE2	ses_cd:is_ti	-0.0163704	ns	0.43637	0.830632	B	B	Naive B	Mixed
BTN2A1	ses_cd:is_ti	0.0163826	ns	0.436423	0.830632	B	B	Naive B	Mixed
AP001059.3	ses_cd:is_ti	-0.0310143	ns	0.436537	0.830637	B	B	Naive B	Mixed
TSHZ1	ses_cd:is_ti	0.030991	ns	0.436608	0.830637	B	B	Naive B	Mixed
BABAM1	ses_cd:is_ti	-0.0236854	ns	0.436624	0.830637	B	B	Naive B	Mixed
AC079203.2	ses_cd:is_ti	-0.0417116	ns	0.436855	0.830897	B	B	Naive B	Mixed
SLC15A3	ses_cd:is_ti	-0.0251243	ns	0.436919	0.830897	B	B	Naive B	Mixed
ZNF251	ses_cd:is_ti	0.021403	ns	0.437011	0.830897	B	B	Naive B	Mixed
SLC16A4	ses_cd:is_ti	-0.0216976	ns	0.437073	0.830897	B	B	Naive B	Mixed
TMED7-TICAM2	ses_cd:is_ti	-0.0342122	ns	0.437091	0.830897	B	B	Naive B	Mixed
ZNF215	ses_cd:is_ti	-0.0632166	ns	0.437277	0.830908	B	B	Naive B	Mixed
TRMT2A	ses_cd:is_ti	-0.0364726	ns	0.437282	0.830908	B	B	Naive B	Mixed
PTPMT1	ses_cd:is_ti	-0.0289805	ns	0.43742	0.830908	B	B	Naive B	Mixed
NAPEPLD	ses_cd:is_ti	0.0236089	ns	0.437438	0.830908	B	B	Naive B	Mixed
POLR2A	ses_cd:is_ti	0.0159599	ns	0.437447	0.830908	B	B	Naive B	Mixed
PPAT	ses_cd:is_ti	-0.02562	ns	0.437588	0.830908	B	B	Naive B	Mixed
SGK3	ses_cd:is_ti	0.0263062	ns	0.437594	0.830908	B	B	Naive B	Mixed
PSMB5	ses_cd:is_ti	-0.0222093	ns	0.437626	0.830908	B	B	Naive B	Mixed
UFD1	ses_cd:is_ti	-0.020096	ns	0.437814	0.83095	B	B	Naive B	Mixed
GFM2	ses_cd:is_ti	0.0191336	ns	0.437866	0.83095	B	B	Naive B	Mixed
KLF9	ses_cd:is_ti	0.0310245	ns	0.437883	0.83095	B	B	Naive B	Mixed
SLC38A9	ses_cd:is_ti	0.0204714	ns	0.437914	0.83095	B	B	Naive B	Mixed
AC018523.2	ses_cd:is_ti	0.0444444	ns	0.438006	0.830999	B	B	Naive B	Mixed
MIGA1	ses_cd:is_ti	0.0172473	ns	0.438103	0.831053	B	B	Naive B	Mixed
MPLKIP	ses_cd:is_ti	0.0159303	ns	0.438166	0.831053	B	B	Naive B	Mixed
CCNK	ses_cd:is_ti	-0.0173504	ns	0.438445	0.831299	B	B	Naive B	Mixed
CEP68	ses_cd:is_ti	-0.0222227	ns	0.43853	0.831299	B	B	Naive B	Mixed
PDE12	ses_cd:is_ti	0.0250626	ns	0.438712	0.831299	B	B	Naive B	Mixed
OXSR1	ses_cd:is_ti	-0.0184537	ns	0.438758	0.831299	B	B	Naive B	Mixed
FAM20A	ses_cd:is_ti	0.0508486	ns	0.438963	0.831299	B	B	Naive B	Mixed
SLC37A3	ses_cd:is_ti	0.0337991	ns	0.43904	0.831299	B	B	Naive B	Mixed
TINF2	ses_cd:is_ti	0.0192325	ns	0.439053	0.831299	B	B	Naive B	Mixed
BFSP2	ses_cd:is_ti	0.0504814	ns	0.439116	0.831299	B	B	Naive B	Mixed
PIK3IP1	ses_cd:is_ti	-0.022912	ns	0.43913	0.831299	B	B	Naive B	Mixed
TRIP4	ses_cd:is_ti	0.0164756	ns	0.439235	0.831299	B	B	Naive B	Mixed
SEMA4A	ses_cd:is_ti	-0.033668	ns	0.439237	0.831299	B	B	Naive B	Mixed
ATG16L1	ses_cd:is_ti	-0.0221728	ns	0.439292	0.831299	B	B	Naive B	Mixed
SLC25A20	ses_cd:is_ti	0.0281975	ns	0.439294	0.831299	B	B	Naive B	Mixed
WDR77	ses_cd:is_ti	-0.0203475	ns	0.439404	0.831299	B	B	Naive B	Mixed
TAF1	ses_cd:is_ti	0.0166083	ns	0.439504	0.831299	B	B	Naive B	Mixed
TBP	ses_cd:is_ti	0.0234831	ns	0.439567	0.831299	B	B	Naive B	Mixed
AC096733.2	ses_cd:is_ti	0.0321586	ns	0.43958	0.831299	B	B	Naive B	Mixed
MAMLD1	ses_cd:is_ti	0.0485891	ns	0.439699	0.831299	B	B	Naive B	Mixed
RAB4A	ses_cd:is_ti	-0.0188078	ns	0.439758	0.831299	B	B	Naive B	Mixed
INSIG2	ses_cd:is_ti	0.0180118	ns	0.439777	0.831299	B	B	Naive B	Mixed
FAM98C	ses_cd:is_ti	-0.0291461	ns	0.439824	0.831299	B	B	Naive B	Mixed
AC009951.2	ses_cd:is_ti	0.0424065	ns	0.439918	0.831299	B	B	Naive B	Mixed
CNEP1R1	ses_cd:is_ti	-0.0252826	ns	0.43997	0.831299	B	B	Naive B	Mixed
ZNF511	ses_cd:is_ti	0.0269037	ns	0.439972	0.831299	B	B	Naive B	Mixed
CALM1	ses_cd:is_ti	-0.0136411	ns	0.44002	0.831299	B	B	Naive B	Mixed
ADGRF3	ses_cd:is_ti	0.0353943	ns	0.440068	0.831299	B	B	Naive B	Mixed
AC124312.1	ses_cd:is_ti	0.0221697	ns	0.440084	0.831299	B	B	Naive B	Mixed
SGMS1	ses_cd:is_ti	0.013515	ns	0.440194	0.831358	B	B	Naive B	Mixed
ACAD10	ses_cd:is_ti	0.0228313	ns	0.440248	0.831358	B	B	Naive B	Mixed
UBL3	ses_cd:is_ti	0.017252	ns	0.440374	0.831472	B	B	Naive B	Mixed
RASSF7	ses_cd:is_ti	-0.0396746	ns	0.440512	0.831607	B	B	Naive B	Mixed
RAB11FIP4	ses_cd:is_ti	-0.0221792	ns	0.440612	0.831671	B	B	Naive B	Mixed
GSDMD	ses_cd:is_ti	0.0224262	ns	0.440931	0.831732	B	B	Naive B	Mixed
POC1B	ses_cd:is_ti	0.0193692	ns	0.440945	0.831732	B	B	Naive B	Mixed
CD69	ses_cd:is_ti	0.0279942	ns	0.440959	0.831732	B	B	Naive B	Mixed
RHOF	ses_cd:is_ti	-0.0198421	ns	0.44097	0.831732	B	B	Naive B	Mixed
PLCE1	ses_cd:is_ti	-0.0824384	ns	0.440975	0.831732	B	B	Naive B	Mixed
ZNF285	ses_cd:is_ti	0.0439191	ns	0.44116	0.831811	B	B	Naive B	Mixed
COMMD3	ses_cd:is_ti	-0.0192014	ns	0.441246	0.831811	B	B	Naive B	Mixed
FSD2	ses_cd:is_ti	-0.0449549	ns	0.441346	0.831811	B	B	Naive B	Mixed
AC079089.1	ses_cd:is_ti	-0.036315	ns	0.441461	0.831811	B	B	Naive B	Mixed
MAP3K12	ses_cd:is_ti	-0.0311438	ns	0.441504	0.831811	B	B	Naive B	Mixed
SNX19	ses_cd:is_ti	0.0209215	ns	0.441568	0.831811	B	B	Naive B	Mixed
MCM3	ses_cd:is_ti	0.0204722	ns	0.441601	0.831811	B	B	Naive B	Mixed
TXN2	ses_cd:is_ti	-0.0215144	ns	0.441636	0.831811	B	B	Naive B	Mixed
COPS7A	ses_cd:is_ti	-0.0239938	ns	0.441709	0.831811	B	B	Naive B	Mixed
RER1	ses_cd:is_ti	-0.0177902	ns	0.441731	0.831811	B	B	Naive B	Mixed
UPF1	ses_cd:is_ti	-0.0190513	ns	0.441755	0.831811	B	B	Naive B	Mixed
TRAPPC3	ses_cd:is_ti	0.0196269	ns	0.441877	0.831811	B	B	Naive B	Mixed
AC104316.1	ses_cd:is_ti	-0.0232436	ns	0.441879	0.831811	B	B	Naive B	Mixed
AC004076.1	ses_cd:is_ti	-0.031917	ns	0.442199	0.832288	B	B	Naive B	Mixed
HAUS8	ses_cd:is_ti	-0.0316651	ns	0.442615	0.832771	B	B	Naive B	Mixed
DCTN6	ses_cd:is_ti	-0.0248546	ns	0.44264	0.832771	B	B	Naive B	Mixed
CHD6	ses_cd:is_ti	0.0158624	ns	0.442654	0.832771	B	B	Naive B	Mixed
TMEM183A	ses_cd:is_ti	-0.0207927	ns	0.442825	0.832771	B	B	Naive B	Mixed
AC105760.2	ses_cd:is_ti	-0.0447216	ns	0.442868	0.832771	B	B	Naive B	Mixed
CPT1A	ses_cd:is_ti	0.0287694	ns	0.443063	0.832771	B	B	Naive B	Mixed
ZKSCAN8	ses_cd:is_ti	-0.0205453	ns	0.443186	0.832771	B	B	Naive B	Mixed
FCGR2B	ses_cd:is_ti	0.0169401	ns	0.443221	0.832771	B	B	Naive B	Mixed
AC010331.1	ses_cd:is_ti	0.0464801	ns	0.443298	0.832771	B	B	Naive B	Mixed
MFSD11	ses_cd:is_ti	0.0183944	ns	0.443348	0.832771	B	B	Naive B	Mixed
MPPED2	ses_cd:is_ti	-0.0506072	ns	0.443382	0.832771	B	B	Naive B	Mixed
MBD4	ses_cd:is_ti	-0.0147974	ns	0.443474	0.832771	B	B	Naive B	Mixed
GGA2	ses_cd:is_ti	-0.0126923	ns	0.443484	0.832771	B	B	Naive B	Mixed
IGKV2-26	ses_cd:is_ti	-0.0612871	ns	0.443492	0.832771	B	B	Naive B	Mixed
AFF3	ses_cd:is_ti	0.0138074	ns	0.443516	0.832771	B	B	Naive B	Mixed
MBLAC2	ses_cd:is_ti	-0.0249351	ns	0.443517	0.832771	B	B	Naive B	Mixed
ZNF350	ses_cd:is_ti	-0.0234631	ns	0.44369	0.832926	B	B	Naive B	Mixed
SPATA5L1	ses_cd:is_ti	0.0240474	ns	0.443732	0.832926	B	B	Naive B	Mixed
GARS	ses_cd:is_ti	-0.0203146	ns	0.444086	0.833466	B	B	Naive B	Mixed
WDR70	ses_cd:is_ti	0.0133977	ns	0.444175	0.833504	B	B	Naive B	Mixed
SUDS3	ses_cd:is_ti	-0.0184568	ns	0.444351	0.833504	B	B	Naive B	Mixed
VIM-AS1	ses_cd:is_ti	0.0287714	ns	0.444394	0.833504	B	B	Naive B	Mixed
SCAF4	ses_cd:is_ti	0.0152848	ns	0.444563	0.833504	B	B	Naive B	Mixed
GDI2	ses_cd:is_ti	0.0136487	ns	0.444646	0.833504	B	B	Naive B	Mixed
PKD1	ses_cd:is_ti	-0.0290836	ns	0.444649	0.833504	B	B	Naive B	Mixed
MYO1C	ses_cd:is_ti	0.0352966	ns	0.444745	0.833504	B	B	Naive B	Mixed
TPCN1	ses_cd:is_ti	-0.0212332	ns	0.444805	0.833504	B	B	Naive B	Mixed
NOMO3	ses_cd:is_ti	0.0408717	ns	0.444812	0.833504	B	B	Naive B	Mixed
SGSH	ses_cd:is_ti	-0.0497716	ns	0.444832	0.833504	B	B	Naive B	Mixed
AC046136.1	ses_cd:is_ti	0.0600987	ns	0.444849	0.833504	B	B	Naive B	Mixed
MYO1E	ses_cd:is_ti	-0.0274037	ns	0.444912	0.833504	B	B	Naive B	Mixed
SNX30	ses_cd:is_ti	0.0304714	ns	0.445028	0.833504	B	B	Naive B	Mixed
CSGALNACT1	ses_cd:is_ti	-0.0402773	ns	0.445035	0.833504	B	B	Naive B	Mixed
RMDN3	ses_cd:is_ti	-0.0278998	ns	0.445196	0.83368	B	B	Naive B	Mixed
SMIM26	ses_cd:is_ti	-0.0187079	ns	0.445382	0.833904	B	B	Naive B	Mixed
NT5C	ses_cd:is_ti	-0.0148971	ns	0.445591	0.834171	B	B	Naive B	Mixed
SMURF2	ses_cd:is_ti	0.0176279	ns	0.445909	0.834373	B	B	Naive B	Mixed
EML6	ses_cd:is_ti	-0.0471295	ns	0.44591	0.834373	B	B	Naive B	Mixed
MTIF2	ses_cd:is_ti	-0.0203932	ns	0.44593	0.834373	B	B	Naive B	Mixed
PTPRE	ses_cd:is_ti	-0.0292273	ns	0.445988	0.834373	B	B	Naive B	Mixed
AC068896.1	ses_cd:is_ti	0.0472093	ns	0.446031	0.834373	B	B	Naive B	Mixed
PAAF1	ses_cd:is_ti	-0.0201114	ns	0.446145	0.834434	B	B	Naive B	Mixed
ZNF354B	ses_cd:is_ti	0.025583	ns	0.446197	0.834434	B	B	Naive B	Mixed
SIRPA	ses_cd:is_ti	-0.0543955	ns	0.446332	0.834516	B	B	Naive B	Mixed
NOTCH1	ses_cd:is_ti	-0.0220101	ns	0.446482	0.834516	B	B	Naive B	Mixed
C20orf96	ses_cd:is_ti	0.0472489	ns	0.446559	0.834516	B	B	Naive B	Mixed
KHSRP	ses_cd:is_ti	-0.0208866	ns	0.446579	0.834516	B	B	Naive B	Mixed
MAU2	ses_cd:is_ti	0.0173363	ns	0.446632	0.834516	B	B	Naive B	Mixed
LY75-CD302	ses_cd:is_ti	0.043937	ns	0.446687	0.834516	B	B	Naive B	Mixed
UBOX5-AS1	ses_cd:is_ti	-0.0329358	ns	0.446709	0.834516	B	B	Naive B	Mixed
AC107214.1	ses_cd:is_ti	-0.03566	ns	0.446831	0.834516	B	B	Naive B	Mixed
ATP5F1C	ses_cd:is_ti	-0.0185092	ns	0.447071	0.834516	B	B	Naive B	Mixed
MAML3	ses_cd:is_ti	0.0466821	ns	0.44716	0.834516	B	B	Naive B	Mixed
ZNF101	ses_cd:is_ti	-0.0210753	ns	0.447167	0.834516	B	B	Naive B	Mixed
AC110769.2	ses_cd:is_ti	-0.0273615	ns	0.447194	0.834516	B	B	Naive B	Mixed
U2AF1	ses_cd:is_ti	0.0537612	ns	0.447205	0.834516	B	B	Naive B	Mixed
CALM2	ses_cd:is_ti	-0.015005	ns	0.447215	0.834516	B	B	Naive B	Mixed
AL592166.1	ses_cd:is_ti	0.0373197	ns	0.447238	0.834516	B	B	Naive B	Mixed
SDHAF4	ses_cd:is_ti	-0.0240333	ns	0.447491	0.834864	B	B	Naive B	Mixed
AC136424.2	ses_cd:is_ti	0.0323151	ns	0.447652	0.835041	B	B	Naive B	Mixed
LNP1	ses_cd:is_ti	0.0489669	ns	0.447797	0.835187	B	B	Naive B	Mixed
EPN1	ses_cd:is_ti	0.0263493	ns	0.447923	0.835298	B	B	Naive B	Mixed
RCN2	ses_cd:is_ti	0.0136771	ns	0.447994	0.835307	B	B	Naive B	Mixed
C1orf54	ses_cd:is_ti	0.0522626	ns	0.448069	0.835321	B	B	Naive B	Mixed
TCAIM	ses_cd:is_ti	0.0219104	ns	0.448156	0.835359	B	B	Naive B	Mixed
ENTPD3-AS1	ses_cd:is_ti	0.0249372	ns	0.448337	0.835412	B	B	Naive B	Mixed
AC007681.1	ses_cd:is_ti	-0.0504076	ns	0.448387	0.835412	B	B	Naive B	Mixed
PIN4	ses_cd:is_ti	-0.0269795	ns	0.448511	0.835412	B	B	Naive B	Mixed
MAML2	ses_cd:is_ti	0.0181188	ns	0.448539	0.835412	B	B	Naive B	Mixed
NBPF3	ses_cd:is_ti	-0.0421115	ns	0.448582	0.835412	B	B	Naive B	Mixed
ERCC5	ses_cd:is_ti	-0.033715	ns	0.448583	0.835412	B	B	Naive B	Mixed
SLC25A13	ses_cd:is_ti	0.0177462	ns	0.448666	0.835416	B	B	Naive B	Mixed
POLR1D	ses_cd:is_ti	-0.014885	ns	0.448718	0.835416	B	B	Naive B	Mixed
AL365361.1	ses_cd:is_ti	0.035118	ns	0.449093	0.835941	B	B	Naive B	Mixed
ZNF232	ses_cd:is_ti	-0.0254302	ns	0.449134	0.835941	B	B	Naive B	Mixed
WBP2NL	ses_cd:is_ti	0.0266133	ns	0.449279	0.836034	B	B	Naive B	Mixed
HHEX	ses_cd:is_ti	-0.0148677	ns	0.449317	0.836034	B	B	Naive B	Mixed
KLF12	ses_cd:is_ti	0.0166697	ns	0.449406	0.836076	B	B	Naive B	Mixed
TMEM184B	ses_cd:is_ti	-0.0354175	ns	0.449691	0.83632	B	B	Naive B	Mixed
NUP214	ses_cd:is_ti	-0.0156378	ns	0.449736	0.83632	B	B	Naive B	Mixed
AL354822.1	ses_cd:is_ti	0.0447022	ns	0.449737	0.83632	B	B	Naive B	Mixed
TMEM63B	ses_cd:is_ti	-0.0309511	ns	0.449894	0.836488	B	B	Naive B	Mixed
CENPH	ses_cd:is_ti	-0.02852	ns	0.450026	0.836529	B	B	Naive B	Mixed
FAM110A	ses_cd:is_ti	0.0306476	ns	0.450049	0.836529	B	B	Naive B	Mixed
TMC6	ses_cd:is_ti	-0.0149241	ns	0.450151	0.836595	B	B	Naive B	Mixed
CHSY1	ses_cd:is_ti	0.018738	ns	0.450421	0.836972	B	B	Naive B	Mixed
IFT22	ses_cd:is_ti	0.0301502	ns	0.450705	0.836973	B	B	Naive B	Mixed
LUZP1	ses_cd:is_ti	0.026561	ns	0.450735	0.836973	B	B	Naive B	Mixed
FOXN3	ses_cd:is_ti	0.0127614	ns	0.450754	0.836973	B	B	Naive B	Mixed
GPR18	ses_cd:is_ti	-0.0188693	ns	0.450767	0.836973	B	B	Naive B	Mixed
SLA	ses_cd:is_ti	0.0164286	ns	0.450836	0.836973	B	B	Naive B	Mixed
TRAPPC2L	ses_cd:is_ti	-0.0227978	ns	0.450858	0.836973	B	B	Naive B	Mixed
PLP2	ses_cd:is_ti	-0.0214229	ns	0.450888	0.836973	B	B	Naive B	Mixed
SNRPG	ses_cd:is_ti	-0.0145493	ns	0.451001	0.837059	B	B	Naive B	Mixed
TBCD	ses_cd:is_ti	0.0239504	ns	0.451525	0.83779	B	B	Naive B	Mixed
ITGB3BP	ses_cd:is_ti	-0.0168465	ns	0.451528	0.83779	B	B	Naive B	Mixed
CATSPERG	ses_cd:is_ti	0.0316901	ns	0.451673	0.837935	B	B	Naive B	Mixed
HSD17B11	ses_cd:is_ti	0.0244576	ns	0.451791	0.838029	B	B	Naive B	Mixed
PIGF	ses_cd:is_ti	-0.0160053	ns	0.452118	0.838513	B	B	Naive B	Mixed
PDK4	ses_cd:is_ti	0.0744524	ns	0.45222	0.838578	B	B	Naive B	Mixed
C6orf10	ses_cd:is_ti	-0.0341408	ns	0.452624	0.839113	B	B	Naive B	Mixed
MIR222HG	ses_cd:is_ti	0.0311531	ns	0.452761	0.839113	B	B	Naive B	Mixed
ZKSCAN5	ses_cd:is_ti	0.0292974	ns	0.452878	0.839113	B	B	Naive B	Mixed
DYNC2LI1	ses_cd:is_ti	0.0350216	ns	0.452958	0.839113	B	B	Naive B	Mixed
AC121761.1	ses_cd:is_ti	0.0400572	ns	0.453069	0.839113	B	B	Naive B	Mixed
ORC2	ses_cd:is_ti	0.0180645	ns	0.453083	0.839113	B	B	Naive B	Mixed
TBL1X	ses_cd:is_ti	0.0148637	ns	0.453132	0.839113	B	B	Naive B	Mixed
METTL4	ses_cd:is_ti	-0.0168343	ns	0.453139	0.839113	B	B	Naive B	Mixed
SUPT20H	ses_cd:is_ti	-0.0159255	ns	0.453245	0.839113	B	B	Naive B	Mixed
FGFR1OP2	ses_cd:is_ti	-0.0127469	ns	0.453263	0.839113	B	B	Naive B	Mixed
RHOT1	ses_cd:is_ti	0.0214941	ns	0.453304	0.839113	B	B	Naive B	Mixed
CYTIP	ses_cd:is_ti	0.0171079	ns	0.453311	0.839113	B	B	Naive B	Mixed
UTP4	ses_cd:is_ti	-0.0261895	ns	0.453744	0.83979	B	B	Naive B	Mixed
IGF2R	ses_cd:is_ti	0.0181731	ns	0.453824	0.839816	B	B	Naive B	Mixed
CYHR1	ses_cd:is_ti	-0.0275966	ns	0.45392	0.839869	B	B	Naive B	Mixed
FRMD4A	ses_cd:is_ti	-0.0382645	ns	0.454106	0.839926	B	B	Naive B	Mixed
DMPK	ses_cd:is_ti	-0.0323112	ns	0.454183	0.839926	B	B	Naive B	Mixed
CSNK1G1	ses_cd:is_ti	-0.0280561	ns	0.45421	0.839926	B	B	Naive B	Mixed
LPGAT1	ses_cd:is_ti	0.0145658	ns	0.45425	0.839926	B	B	Naive B	Mixed
ALAD	ses_cd:is_ti	-0.0270619	ns	0.454397	0.839926	B	B	Naive B	Mixed
AC005476.2	ses_cd:is_ti	0.0488753	ns	0.454502	0.839926	B	B	Naive B	Mixed
VPS72	ses_cd:is_ti	0.0222667	ns	0.454618	0.839926	B	B	Naive B	Mixed
CFAP20	ses_cd:is_ti	-0.0269198	ns	0.45463	0.839926	B	B	Naive B	Mixed
AC093627.5	ses_cd:is_ti	-0.040584	ns	0.454818	0.839926	B	B	Naive B	Mixed
MIATNB	ses_cd:is_ti	0.0145826	ns	0.454819	0.839926	B	B	Naive B	Mixed
CCZ1B	ses_cd:is_ti	0.0241547	ns	0.454854	0.839926	B	B	Naive B	Mixed
GRK6	ses_cd:is_ti	-0.017367	ns	0.454862	0.839926	B	B	Naive B	Mixed
BATF	ses_cd:is_ti	-0.0341021	ns	0.454909	0.839926	B	B	Naive B	Mixed
TMED3	ses_cd:is_ti	-0.0209516	ns	0.454938	0.839926	B	B	Naive B	Mixed
CDKL1	ses_cd:is_ti	0.0253351	ns	0.455038	0.839926	B	B	Naive B	Mixed
PANK2	ses_cd:is_ti	-0.0156514	ns	0.455062	0.839926	B	B	Naive B	Mixed
ZNF846	ses_cd:is_ti	0.0270409	ns	0.455108	0.839926	B	B	Naive B	Mixed
DPH1	ses_cd:is_ti	-0.0341734	ns	0.455155	0.839926	B	B	Naive B	Mixed
MAFIP	ses_cd:is_ti	0.0443872	ns	0.45537	0.839955	B	B	Naive B	Mixed
LINC00598	ses_cd:is_ti	0.0414999	ns	0.455563	0.839955	B	B	Naive B	Mixed
ZXDC	ses_cd:is_ti	0.0157745	ns	0.455603	0.839955	B	B	Naive B	Mixed
DPEP2	ses_cd:is_ti	0.0228556	ns	0.455623	0.839955	B	B	Naive B	Mixed
ZMYM1	ses_cd:is_ti	0.0222428	ns	0.455792	0.839955	B	B	Naive B	Mixed
TNPO1	ses_cd:is_ti	0.01361	ns	0.455803	0.839955	B	B	Naive B	Mixed
FRMPD3	ses_cd:is_ti	-0.0502983	ns	0.456011	0.839955	B	B	Naive B	Mixed
EGR2	ses_cd:is_ti	-0.0594363	ns	0.456014	0.839955	B	B	Naive B	Mixed
TBC1D20	ses_cd:is_ti	0.0208978	ns	0.456105	0.839955	B	B	Naive B	Mixed
H2AFX	ses_cd:is_ti	-0.0345756	ns	0.456182	0.839955	B	B	Naive B	Mixed
DNAL1	ses_cd:is_ti	-0.0341605	ns	0.456326	0.839955	B	B	Naive B	Mixed
TBC1D12	ses_cd:is_ti	0.0451019	ns	0.456335	0.839955	B	B	Naive B	Mixed
IDH3B	ses_cd:is_ti	-0.0189327	ns	0.456475	0.839955	B	B	Naive B	Mixed
PNPLA4	ses_cd:is_ti	0.0286475	ns	0.456494	0.839955	B	B	Naive B	Mixed
ADI1	ses_cd:is_ti	0.0237828	ns	0.456525	0.839955	B	B	Naive B	Mixed
AC097103.2	ses_cd:is_ti	0.0237662	ns	0.456545	0.839955	B	B	Naive B	Mixed
ARL6IP1	ses_cd:is_ti	-0.0187143	ns	0.456567	0.839955	B	B	Naive B	Mixed
SLC39A7	ses_cd:is_ti	0.0368104	ns	0.456578	0.839955	B	B	Naive B	Mixed
MCEE	ses_cd:is_ti	0.0183758	ns	0.456622	0.839955	B	B	Naive B	Mixed
NR1H3	ses_cd:is_ti	-0.0412357	ns	0.456651	0.839955	B	B	Naive B	Mixed
NEIL2	ses_cd:is_ti	0.0260565	ns	0.456671	0.839955	B	B	Naive B	Mixed
LIN7C	ses_cd:is_ti	-0.0195821	ns	0.456731	0.839955	B	B	Naive B	Mixed
LHPP	ses_cd:is_ti	0.0214562	ns	0.456881	0.839955	B	B	Naive B	Mixed
TMX4	ses_cd:is_ti	0.0169035	ns	0.45689	0.839955	B	B	Naive B	Mixed
EHMT2	ses_cd:is_ti	0.0198205	ns	0.456892	0.839955	B	B	Naive B	Mixed
AL354696.2	ses_cd:is_ti	-0.0252331	ns	0.45701	0.839955	B	B	Naive B	Mixed
AC004884.2	ses_cd:is_ti	-0.0523929	ns	0.457011	0.839955	B	B	Naive B	Mixed
EVI2B	ses_cd:is_ti	-0.0151292	ns	0.457052	0.839955	B	B	Naive B	Mixed
GLG1	ses_cd:is_ti	0.0163034	ns	0.45712	0.839955	B	B	Naive B	Mixed
SUGP2	ses_cd:is_ti	0.0186459	ns	0.457178	0.839955	B	B	Naive B	Mixed
MIRLET7DHG	ses_cd:is_ti	-0.04066	ns	0.457249	0.839963	B	B	Naive B	Mixed
AL138828.1	ses_cd:is_ti	0.0252081	ns	0.457366	0.840055	B	B	Naive B	Mixed
BHLHE41	ses_cd:is_ti	-0.0405884	ns	0.457498	0.840175	B	B	Naive B	Mixed
OCEL1	ses_cd:is_ti	-0.0288069	ns	0.457597	0.840233	B	B	Naive B	Mixed
RAD18	ses_cd:is_ti	-0.0235386	ns	0.457814	0.840395	B	B	Naive B	Mixed
RSRC1	ses_cd:is_ti	0.0121925	ns	0.457887	0.840395	B	B	Naive B	Mixed
ATP8B1	ses_cd:is_ti	-0.0184283	ns	0.457937	0.840395	B	B	Naive B	Mixed
AP1S2	ses_cd:is_ti	-0.0141575	ns	0.457953	0.840395	B	B	Naive B	Mixed
FCHO2	ses_cd:is_ti	-0.047764	ns	0.458026	0.840405	B	B	Naive B	Mixed
BAX	ses_cd:is_ti	-0.0156003	ns	0.458247	0.840541	B	B	Naive B	Mixed
ZNF646	ses_cd:is_ti	-0.030725	ns	0.458269	0.840541	B	B	Naive B	Mixed
TEX9	ses_cd:is_ti	0.0445853	ns	0.458432	0.840541	B	B	Naive B	Mixed
KLHL12	ses_cd:is_ti	0.0208277	ns	0.458446	0.840541	B	B	Naive B	Mixed
ZNF681	ses_cd:is_ti	0.0261444	ns	0.458499	0.840541	B	B	Naive B	Mixed
MT-ND4L	ses_cd:is_ti	-0.0213811	ns	0.458583	0.840541	B	B	Naive B	Mixed
UIMC1	ses_cd:is_ti	0.0129873	ns	0.458595	0.840541	B	B	Naive B	Mixed
ANKS1A	ses_cd:is_ti	-0.0193499	ns	0.458635	0.840541	B	B	Naive B	Mixed
LONP1	ses_cd:is_ti	-0.0219868	ns	0.458814	0.840735	B	B	Naive B	Mixed
CD3EAP	ses_cd:is_ti	-0.0332895	ns	0.458875	0.840735	B	B	Naive B	Mixed
OTUD1	ses_cd:is_ti	0.0183839	ns	0.459068	0.840965	B	B	Naive B	Mixed
AC025887.2	ses_cd:is_ti	-0.0342025	ns	0.459187	0.841061	B	B	Naive B	Mixed
DIS3	ses_cd:is_ti	0.0147421	ns	0.459275	0.841099	B	B	Naive B	Mixed
KIF13A	ses_cd:is_ti	0.0548291	ns	0.459402	0.84113	B	B	Naive B	Mixed
RXRA	ses_cd:is_ti	-0.0521392	ns	0.459425	0.84113	B	B	Naive B	Mixed
LSM10	ses_cd:is_ti	0.016994	ns	0.459661	0.841438	B	B	Naive B	Mixed
TNFRSF14-AS1	ses_cd:is_ti	0.0305263	ns	0.459763	0.841503	B	B	Naive B	Mixed
TUBE1	ses_cd:is_ti	-0.0216511	ns	0.460067	0.841934	B	B	Naive B	Mixed
AL450326.1	ses_cd:is_ti	-0.041878	ns	0.460166	0.841934	B	B	Naive B	Mixed
ARV1	ses_cd:is_ti	-0.026712	ns	0.4602	0.841934	B	B	Naive B	Mixed
COMMD5	ses_cd:is_ti	-0.0179024	ns	0.460387	0.841938	B	B	Naive B	Mixed
AC022509.2	ses_cd:is_ti	0.0384034	ns	0.460393	0.841938	B	B	Naive B	Mixed
NLN	ses_cd:is_ti	-0.0305338	ns	0.460403	0.841938	B	B	Naive B	Mixed
DCTPP1	ses_cd:is_ti	-0.023828	ns	0.460474	0.841945	B	B	Naive B	Mixed
ZNF287	ses_cd:is_ti	0.0350583	ns	0.460747	0.842007	B	B	Naive B	Mixed
AC092535.3	ses_cd:is_ti	0.0476124	ns	0.460761	0.842007	B	B	Naive B	Mixed
GGNBP2	ses_cd:is_ti	0.0143023	ns	0.460943	0.842007	B	B	Naive B	Mixed
PBDC1	ses_cd:is_ti	-0.0208373	ns	0.46099	0.842007	B	B	Naive B	Mixed
GPALPP1	ses_cd:is_ti	0.0162485	ns	0.461015	0.842007	B	B	Naive B	Mixed
MINOS1	ses_cd:is_ti	-0.0207743	ns	0.461037	0.842007	B	B	Naive B	Mixed
STXBP2	ses_cd:is_ti	-0.0228889	ns	0.461122	0.842007	B	B	Naive B	Mixed
SDE2	ses_cd:is_ti	-0.0244082	ns	0.46118	0.842007	B	B	Naive B	Mixed
KIAA0753	ses_cd:is_ti	0.0203826	ns	0.461202	0.842007	B	B	Naive B	Mixed
MCM6	ses_cd:is_ti	0.0380412	ns	0.461331	0.842007	B	B	Naive B	Mixed
SLC38A10	ses_cd:is_ti	-0.0172063	ns	0.46135	0.842007	B	B	Naive B	Mixed
ECI2	ses_cd:is_ti	-0.0187317	ns	0.461484	0.842007	B	B	Naive B	Mixed
AC124319.2	ses_cd:is_ti	0.0285117	ns	0.461487	0.842007	B	B	Naive B	Mixed
ZBED1	ses_cd:is_ti	0.0220983	ns	0.461534	0.842007	B	B	Naive B	Mixed
RPS4Y2	ses_cd:is_ti	0.0700686	ns	0.461566	0.842007	B	B	Naive B	Mixed
LINC00662	ses_cd:is_ti	0.0200899	ns	0.46163	0.842007	B	B	Naive B	Mixed
TMEM115	ses_cd:is_ti	0.0265756	ns	0.461767	0.842007	B	B	Naive B	Mixed
GOLGB1	ses_cd:is_ti	-0.0161708	ns	0.461831	0.842007	B	B	Naive B	Mixed
ATF2	ses_cd:is_ti	0.0155562	ns	0.461884	0.842007	B	B	Naive B	Mixed
AL080276.2	ses_cd:is_ti	0.0335201	ns	0.461955	0.842007	B	B	Naive B	Mixed
CCT5	ses_cd:is_ti	-0.0190652	ns	0.461993	0.842007	B	B	Naive B	Mixed
MFAP1	ses_cd:is_ti	-0.0151928	ns	0.462031	0.842007	B	B	Naive B	Mixed
A2ML1-AS1	ses_cd:is_ti	0.0387273	ns	0.462051	0.842007	B	B	Naive B	Mixed
HAL	ses_cd:is_ti	-0.0398577	ns	0.462187	0.842133	B	B	Naive B	Mixed
STK35	ses_cd:is_ti	0.0227148	ns	0.462367	0.842338	B	B	Naive B	Mixed
MED14OS	ses_cd:is_ti	0.0465104	ns	0.462535	0.8425	B	B	Naive B	Mixed
TRAPPC2	ses_cd:is_ti	-0.0154465	ns	0.462634	0.8425	B	B	Naive B	Mixed
DYNC1H1	ses_cd:is_ti	0.0155032	ns	0.462702	0.8425	B	B	Naive B	Mixed
SLC7A6	ses_cd:is_ti	-0.0224683	ns	0.462789	0.8425	B	B	Naive B	Mixed
EIF2B5	ses_cd:is_ti	0.0202433	ns	0.462867	0.8425	B	B	Naive B	Mixed
HSPA14-1	ses_cd:is_ti	-0.0184391	ns	0.462895	0.8425	B	B	Naive B	Mixed
C5orf24	ses_cd:is_ti	0.0162496	ns	0.462968	0.8425	B	B	Naive B	Mixed
PLA2G6	ses_cd:is_ti	0.0306375	ns	0.463038	0.8425	B	B	Naive B	Mixed
DDX11-AS1	ses_cd:is_ti	-0.0524353	ns	0.463096	0.8425	B	B	Naive B	Mixed
CDR2	ses_cd:is_ti	0.0196097	ns	0.463127	0.8425	B	B	Naive B	Mixed
ZNF627	ses_cd:is_ti	0.0207083	ns	0.463342	0.842769	B	B	Naive B	Mixed
EFCAB7	ses_cd:is_ti	-0.0242661	ns	0.46342	0.84279	B	B	Naive B	Mixed
ULK4	ses_cd:is_ti	0.0271404	ns	0.463547	0.842898	B	B	Naive B	Mixed
FAM120A	ses_cd:is_ti	0.0142435	ns	0.463813	0.843259	B	B	Naive B	Mixed
MAP7D3	ses_cd:is_ti	-0.0234126	ns	0.464127	0.843423	B	B	Naive B	Mixed
ADRB2	ses_cd:is_ti	0.0408964	ns	0.464128	0.843423	B	B	Naive B	Mixed
CACTIN	ses_cd:is_ti	0.0364347	ns	0.464151	0.843423	B	B	Naive B	Mixed
SAMD1	ses_cd:is_ti	-0.0328169	ns	0.464172	0.843423	B	B	Naive B	Mixed
SDK2	ses_cd:is_ti	-0.0331781	ns	0.464433	0.843715	B	B	Naive B	Mixed
GLRX5	ses_cd:is_ti	-0.0200704	ns	0.464467	0.843715	B	B	Naive B	Mixed
TRMO	ses_cd:is_ti	0.0199248	ns	0.464613	0.843859	B	B	Naive B	Mixed
ALG2	ses_cd:is_ti	-0.0264923	ns	0.464702	0.843898	B	B	Naive B	Mixed
WAC-AS1	ses_cd:is_ti	-0.0182622	ns	0.464886	0.843957	B	B	Naive B	Mixed
LRCH4	ses_cd:is_ti	0.0199754	ns	0.464935	0.843957	B	B	Naive B	Mixed
ZRANB1	ses_cd:is_ti	0.0185061	ns	0.465021	0.843957	B	B	Naive B	Mixed
CERS2	ses_cd:is_ti	-0.0208024	ns	0.465089	0.843957	B	B	Naive B	Mixed
ZNF700	ses_cd:is_ti	-0.0319635	ns	0.465093	0.843957	B	B	Naive B	Mixed
UBXN6	ses_cd:is_ti	-0.0297286	ns	0.465203	0.843957	B	B	Naive B	Mixed
ERP29	ses_cd:is_ti	-0.0143702	ns	0.465258	0.843957	B	B	Naive B	Mixed
SEPT7	ses_cd:is_ti	-0.00965867	ns	0.465309	0.843957	B	B	Naive B	Mixed
PLPBP	ses_cd:is_ti	-0.0180411	ns	0.465339	0.843957	B	B	Naive B	Mixed
LIMK2	ses_cd:is_ti	-0.0341531	ns	0.465478	0.84397	B	B	Naive B	Mixed
AC092652.1	ses_cd:is_ti	0.0345165	ns	0.465481	0.84397	B	B	Naive B	Mixed
AC008040.1	ses_cd:is_ti	-0.0421533	ns	0.465906	0.844619	B	B	Naive B	Mixed
AC090617.4	ses_cd:is_ti	-0.0319602	ns	0.466011	0.844687	B	B	Naive B	Mixed
VPS8	ses_cd:is_ti	0.0150803	ns	0.466175	0.844862	B	B	Naive B	Mixed
OGFOD3	ses_cd:is_ti	-0.0245542	ns	0.466261	0.844897	B	B	Naive B	Mixed
RMI1	ses_cd:is_ti	0.0245861	ns	0.466347	0.844931	B	B	Naive B	Mixed
SURF2	ses_cd:is_ti	-0.0243239	ns	0.466506	0.845032	B	B	Naive B	Mixed
AL117379.1	ses_cd:is_ti	-0.0361986	ns	0.466627	0.845032	B	B	Naive B	Mixed
SLC18A2	ses_cd:is_ti	-0.0525029	ns	0.466632	0.845032	B	B	Naive B	Mixed
ZFYVE27	ses_cd:is_ti	-0.0172641	ns	0.466756	0.845032	B	B	Naive B	Mixed
TBL3	ses_cd:is_ti	-0.0315503	ns	0.466769	0.845032	B	B	Naive B	Mixed
PNRC2	ses_cd:is_ti	-0.0154308	ns	0.467015	0.845032	B	B	Naive B	Mixed
BCDIN3D	ses_cd:is_ti	-0.0229386	ns	0.467038	0.845032	B	B	Naive B	Mixed
CALU	ses_cd:is_ti	-0.0172951	ns	0.467073	0.845032	B	B	Naive B	Mixed
ITPKC	ses_cd:is_ti	0.0356665	ns	0.467196	0.845032	B	B	Naive B	Mixed
LINC01252	ses_cd:is_ti	-0.0478565	ns	0.467297	0.845032	B	B	Naive B	Mixed
KLHDC2	ses_cd:is_ti	-0.0148575	ns	0.467306	0.845032	B	B	Naive B	Mixed
AC084018.2	ses_cd:is_ti	0.0429044	ns	0.467311	0.845032	B	B	Naive B	Mixed
MRPL47	ses_cd:is_ti	-0.0205977	ns	0.467357	0.845032	B	B	Naive B	Mixed
CCDC88C	ses_cd:is_ti	0.0135342	ns	0.467499	0.845032	B	B	Naive B	Mixed
IQCN	ses_cd:is_ti	0.0404794	ns	0.467512	0.845032	B	B	Naive B	Mixed
ATXN2	ses_cd:is_ti	0.0152794	ns	0.46765	0.845032	B	B	Naive B	Mixed
AC005833.2	ses_cd:is_ti	-0.0435351	ns	0.467702	0.845032	B	B	Naive B	Mixed
MPPE1	ses_cd:is_ti	-0.0160928	ns	0.467764	0.845032	B	B	Naive B	Mixed
BAP1	ses_cd:is_ti	-0.0316138	ns	0.46779	0.845032	B	B	Naive B	Mixed
CEP97	ses_cd:is_ti	0.021026	ns	0.467863	0.845032	B	B	Naive B	Mixed
ZNF512B	ses_cd:is_ti	-0.0397709	ns	0.467872	0.845032	B	B	Naive B	Mixed
CDK5RAP1	ses_cd:is_ti	-0.0197567	ns	0.467945	0.845032	B	B	Naive B	Mixed
PON2	ses_cd:is_ti	0.0593469	ns	0.468156	0.845032	B	B	Naive B	Mixed
TMPO-AS1	ses_cd:is_ti	0.0418077	ns	0.468291	0.845032	B	B	Naive B	Mixed
PSMC3IP	ses_cd:is_ti	0.0379252	ns	0.468309	0.845032	B	B	Naive B	Mixed
AKR7A2	ses_cd:is_ti	-0.0201433	ns	0.468316	0.845032	B	B	Naive B	Mixed
NRP2	ses_cd:is_ti	-0.0475184	ns	0.468316	0.845032	B	B	Naive B	Mixed
RPS6KA5	ses_cd:is_ti	0.0140785	ns	0.468382	0.845032	B	B	Naive B	Mixed
GRWD1	ses_cd:is_ti	-0.0250382	ns	0.468408	0.845032	B	B	Naive B	Mixed
AL645568.1	ses_cd:is_ti	0.0242651	ns	0.468443	0.845032	B	B	Naive B	Mixed
CAMK1D	ses_cd:is_ti	0.0137326	ns	0.468516	0.845032	B	B	Naive B	Mixed
C22orf23	ses_cd:is_ti	0.0490479	ns	0.468635	0.845032	B	B	Naive B	Mixed
FCF1	ses_cd:is_ti	-0.019029	ns	0.468687	0.845032	B	B	Naive B	Mixed
RPUSD3	ses_cd:is_ti	0.0224192	ns	0.468692	0.845032	B	B	Naive B	Mixed
SLAIN2	ses_cd:is_ti	-0.0131591	ns	0.468783	0.845076	B	B	Naive B	Mixed
SELPLG	ses_cd:is_ti	0.0429157	ns	0.469062	0.845129	B	B	Naive B	Mixed
ARCN1	ses_cd:is_ti	-0.0152405	ns	0.469084	0.845129	B	B	Naive B	Mixed
AC123768.3	ses_cd:is_ti	0.0376978	ns	0.469126	0.845129	B	B	Naive B	Mixed
MPG	ses_cd:is_ti	-0.0183602	ns	0.469129	0.845129	B	B	Naive B	Mixed
CYBC1	ses_cd:is_ti	-0.0164383	ns	0.469191	0.845129	B	B	Naive B	Mixed
ZNF507	ses_cd:is_ti	-0.0178352	ns	0.469218	0.845129	B	B	Naive B	Mixed
AGL	ses_cd:is_ti	0.0147067	ns	0.469284	0.845129	B	B	Naive B	Mixed
SLC25A43	ses_cd:is_ti	0.0255383	ns	0.469451	0.845225	B	B	Naive B	Mixed
TMEM176B	ses_cd:is_ti	-0.0648998	ns	0.469472	0.845225	B	B	Naive B	Mixed
DIRC3	ses_cd:is_ti	-0.0333813	ns	0.469842	0.845755	B	B	Naive B	Mixed
PSMD11	ses_cd:is_ti	0.0139339	ns	0.469901	0.845755	B	B	Naive B	Mixed
ERCC6L2	ses_cd:is_ti	0.0160211	ns	0.47019	0.845986	B	B	Naive B	Mixed
ACACB	ses_cd:is_ti	0.0359711	ns	0.470209	0.845986	B	B	Naive B	Mixed
KIAA1147	ses_cd:is_ti	0.02124	ns	0.470232	0.845986	B	B	Naive B	Mixed
ZNF70	ses_cd:is_ti	-0.035145	ns	0.47031	0.846005	B	B	Naive B	Mixed
RBM28	ses_cd:is_ti	-0.0169106	ns	0.470612	0.84607	B	B	Naive B	Mixed
ZNF335	ses_cd:is_ti	-0.0207061	ns	0.470723	0.84607	B	B	Naive B	Mixed
STRAP	ses_cd:is_ti	-0.0153623	ns	0.470741	0.84607	B	B	Naive B	Mixed
ZNF500	ses_cd:is_ti	0.0333306	ns	0.47077	0.84607	B	B	Naive B	Mixed
KLHL32	ses_cd:is_ti	0.0679317	ns	0.47077	0.84607	B	B	Naive B	Mixed
ZRANB2	ses_cd:is_ti	-0.0112041	ns	0.470814	0.84607	B	B	Naive B	Mixed
AC108718.1	ses_cd:is_ti	0.0372001	ns	0.470829	0.84607	B	B	Naive B	Mixed
CAMTA1	ses_cd:is_ti	0.0128687	ns	0.470885	0.84607	B	B	Naive B	Mixed
DACT3-AS1	ses_cd:is_ti	0.0394833	ns	0.470979	0.846118	B	B	Naive B	Mixed
CR381653.1	ses_cd:is_ti	0.0440932	ns	0.471084	0.846185	B	B	Naive B	Mixed
KLHL6-AS1	ses_cd:is_ti	-0.0521202	ns	0.471177	0.846231	B	B	Naive B	Mixed
AC142472.1	ses_cd:is_ti	0.0354851	ns	0.471259	0.846257	B	B	Naive B	Mixed
DTNB	ses_cd:is_ti	0.020168	ns	0.471331	0.846265	B	B	Naive B	Mixed
FBXO31	ses_cd:is_ti	-0.0268176	ns	0.4715	0.846349	B	B	Naive B	Mixed
LRP8	ses_cd:is_ti	-0.0460248	ns	0.471618	0.846349	B	B	Naive B	Mixed
IL6	ses_cd:is_ti	0.0376069	ns	0.47162	0.846349	B	B	Naive B	Mixed
DNAJA1	ses_cd:is_ti	-0.0131865	ns	0.471704	0.846349	B	B	Naive B	Mixed
NUDT15	ses_cd:is_ti	-0.0390001	ns	0.471727	0.846349	B	B	Naive B	Mixed
TLE1	ses_cd:is_ti	0.0308809	ns	0.471886	0.846349	B	B	Naive B	Mixed
AL133346.1	ses_cd:is_ti	0.0762348	ns	0.471906	0.846349	B	B	Naive B	Mixed
CCM2	ses_cd:is_ti	0.0126692	ns	0.471917	0.846349	B	B	Naive B	Mixed
OSGEPL1-AS1	ses_cd:is_ti	-0.0347733	ns	0.47229	0.846898	B	B	Naive B	Mixed
ZNF546	ses_cd:is_ti	0.0208403	ns	0.47246	0.846911	B	B	Naive B	Mixed
TMPRSS9	ses_cd:is_ti	-0.0379726	ns	0.472471	0.846911	B	B	Naive B	Mixed
SREK1	ses_cd:is_ti	0.0129934	ns	0.4725	0.846911	B	B	Naive B	Mixed
PRDX6	ses_cd:is_ti	-0.0150739	ns	0.472726	0.847097	B	B	Naive B	Mixed
FAM45A	ses_cd:is_ti	-0.0259264	ns	0.47274	0.847097	B	B	Naive B	Mixed
AC025164.1	ses_cd:is_ti	-0.0177778	ns	0.472839	0.847097	B	B	Naive B	Mixed
C1orf112	ses_cd:is_ti	0.0175793	ns	0.472876	0.847097	B	B	Naive B	Mixed
RPL39L	ses_cd:is_ti	0.0379092	ns	0.472941	0.847097	B	B	Naive B	Mixed
DUBR	ses_cd:is_ti	0.0559807	ns	0.47316	0.847301	B	B	Naive B	Mixed
CENPM	ses_cd:is_ti	0.029421	ns	0.47319	0.847301	B	B	Naive B	Mixed
CYB5R3	ses_cd:is_ti	0.0216882	ns	0.473291	0.847361	B	B	Naive B	Mixed
SLC35B2	ses_cd:is_ti	-0.0376716	ns	0.473377	0.847395	B	B	Naive B	Mixed
NFX1	ses_cd:is_ti	0.0136055	ns	0.473647	0.847701	B	B	Naive B	Mixed
PPP1R16B	ses_cd:is_ti	0.0147849	ns	0.473684	0.847701	B	B	Naive B	Mixed
TRUB1	ses_cd:is_ti	0.0240048	ns	0.473928	0.848018	B	B	Naive B	Mixed
MTHFD1	ses_cd:is_ti	-0.0197147	ns	0.474093	0.8481	B	B	Naive B	Mixed
SEC23A	ses_cd:is_ti	0.0165121	ns	0.474113	0.8481	B	B	Naive B	Mixed
AC023202.1	ses_cd:is_ti	0.0404891	ns	0.474177	0.8481	B	B	Naive B	Mixed
PIGO	ses_cd:is_ti	0.0404589	ns	0.474264	0.848126	B	B	Naive B	Mixed
GLE1	ses_cd:is_ti	-0.0209503	ns	0.474326	0.848126	B	B	Naive B	Mixed
EVI5L	ses_cd:is_ti	-0.0368135	ns	0.474434	0.848151	B	B	Naive B	Mixed
KIF22	ses_cd:is_ti	-0.0255736	ns	0.474504	0.848151	B	B	Naive B	Mixed
PKIB	ses_cd:is_ti	0.0559766	ns	0.474606	0.848151	B	B	Naive B	Mixed
AC016394.1	ses_cd:is_ti	-0.047028	ns	0.474784	0.848151	B	B	Naive B	Mixed
ARL17A	ses_cd:is_ti	-0.0199544	ns	0.474878	0.848151	B	B	Naive B	Mixed
DOCK10	ses_cd:is_ti	0.0148081	ns	0.474957	0.848151	B	B	Naive B	Mixed
MARCH2	ses_cd:is_ti	-0.0300578	ns	0.475032	0.848151	B	B	Naive B	Mixed
AC073342.1	ses_cd:is_ti	-0.0285852	ns	0.47507	0.848151	B	B	Naive B	Mixed
FOXO3	ses_cd:is_ti	-0.0225104	ns	0.475097	0.848151	B	B	Naive B	Mixed
DNM3	ses_cd:is_ti	0.0325325	ns	0.475106	0.848151	B	B	Naive B	Mixed
GGCT	ses_cd:is_ti	-0.0228952	ns	0.475107	0.848151	B	B	Naive B	Mixed
TYROBP	ses_cd:is_ti	-0.0638096	ns	0.475151	0.848151	B	B	Naive B	Mixed
PTBP2	ses_cd:is_ti	0.0158984	ns	0.475382	0.848188	B	B	Naive B	Mixed
REX1BD	ses_cd:is_ti	-0.019218	ns	0.475429	0.848188	B	B	Naive B	Mixed
UBASH3B	ses_cd:is_ti	0.0409358	ns	0.475512	0.848188	B	B	Naive B	Mixed
FAAP100	ses_cd:is_ti	-0.0378311	ns	0.475534	0.848188	B	B	Naive B	Mixed
ZNF557	ses_cd:is_ti	-0.0194058	ns	0.475551	0.848188	B	B	Naive B	Mixed
IGHV3-15	ses_cd:is_ti	-0.0581894	ns	0.475577	0.848188	B	B	Naive B	Mixed
ABCD3	ses_cd:is_ti	0.0278451	ns	0.475646	0.848191	B	B	Naive B	Mixed
LY86	ses_cd:is_ti	-0.0144431	ns	0.475833	0.848377	B	B	Naive B	Mixed
CUL3	ses_cd:is_ti	0.0112755	ns	0.475986	0.848377	B	B	Naive B	Mixed
CHCHD5	ses_cd:is_ti	-0.0235379	ns	0.47599	0.848377	B	B	Naive B	Mixed
AL031846.2	ses_cd:is_ti	-0.0328525	ns	0.476107	0.848377	B	B	Naive B	Mixed
AC091138.1	ses_cd:is_ti	-0.0415362	ns	0.4762	0.848377	B	B	Naive B	Mixed
TTC24	ses_cd:is_ti	0.036597	ns	0.476263	0.848377	B	B	Naive B	Mixed
XRRA1	ses_cd:is_ti	-0.0182361	ns	0.47632	0.848377	B	B	Naive B	Mixed
PRKDC	ses_cd:is_ti	0.00878593	ns	0.476339	0.848377	B	B	Naive B	Mixed
CDNF	ses_cd:is_ti	0.0507169	ns	0.476474	0.848377	B	B	Naive B	Mixed
WSB2	ses_cd:is_ti	0.029687	ns	0.476656	0.848377	B	B	Naive B	Mixed
NPIPB11	ses_cd:is_ti	0.0278276	ns	0.476686	0.848377	B	B	Naive B	Mixed
VWA8	ses_cd:is_ti	0.0158804	ns	0.476764	0.848377	B	B	Naive B	Mixed
OR2L3	ses_cd:is_ti	0.0430195	ns	0.476853	0.848377	B	B	Naive B	Mixed
AL121658.1	ses_cd:is_ti	-0.0475538	ns	0.476932	0.848377	B	B	Naive B	Mixed
TRIB3	ses_cd:is_ti	-0.0290845	ns	0.476959	0.848377	B	B	Naive B	Mixed
VPS26C	ses_cd:is_ti	-0.0155966	ns	0.476998	0.848377	B	B	Naive B	Mixed
PAK2	ses_cd:is_ti	-0.00945621	ns	0.477039	0.848377	B	B	Naive B	Mixed
ZNF236-DT	ses_cd:is_ti	0.0203804	ns	0.477089	0.848377	B	B	Naive B	Mixed
DNAJC19	ses_cd:is_ti	-0.015853	ns	0.477225	0.848377	B	B	Naive B	Mixed
ZBTB7B	ses_cd:is_ti	0.0278725	ns	0.477237	0.848377	B	B	Naive B	Mixed
PSMD7	ses_cd:is_ti	-0.0151066	ns	0.477309	0.848377	B	B	Naive B	Mixed
ZEB1-AS1	ses_cd:is_ti	0.0288844	ns	0.477347	0.848377	B	B	Naive B	Mixed
AL080250.1	ses_cd:is_ti	0.0305652	ns	0.477389	0.848377	B	B	Naive B	Mixed
EIF4G3	ses_cd:is_ti	0.0136429	ns	0.477463	0.848377	B	B	Naive B	Mixed
COX14	ses_cd:is_ti	-0.0161361	ns	0.477486	0.848377	B	B	Naive B	Mixed
CCDC14	ses_cd:is_ti	0.0186941	ns	0.477542	0.848377	B	B	Naive B	Mixed
NDFIP1	ses_cd:is_ti	0.0142946	ns	0.477599	0.848377	B	B	Naive B	Mixed
BAZ2B	ses_cd:is_ti	0.0212425	ns	0.477643	0.848377	B	B	Naive B	Mixed
TMEM169	ses_cd:is_ti	0.0411085	ns	0.477746	0.848441	B	B	Naive B	Mixed
MRPS30	ses_cd:is_ti	-0.0165305	ns	0.477891	0.848578	B	B	Naive B	Mixed
IQCH-AS1	ses_cd:is_ti	0.0273003	ns	0.477979	0.848614	B	B	Naive B	Mixed
AL592494.3	ses_cd:is_ti	-0.0396359	ns	0.478118	0.848735	B	B	Naive B	Mixed
CDKN2AIP	ses_cd:is_ti	-0.019144	ns	0.478183	0.848735	B	B	Naive B	Mixed
SLC38A1	ses_cd:is_ti	0.011004	ns	0.478316	0.848852	B	B	Naive B	Mixed
OTUD5	ses_cd:is_ti	0.0155526	ns	0.478451	0.848946	B	B	Naive B	Mixed
NLRC4	ses_cd:is_ti	0.0380405	ns	0.478504	0.848946	B	B	Naive B	Mixed
PPP1R12C	ses_cd:is_ti	0.026094	ns	0.478856	0.849064	B	B	Naive B	Mixed
BOLA3	ses_cd:is_ti	-0.0282195	ns	0.479107	0.849064	B	B	Naive B	Mixed
SNX29	ses_cd:is_ti	0.0134527	ns	0.47927	0.849064	B	B	Naive B	Mixed
INPP5K	ses_cd:is_ti	0.026457	ns	0.479324	0.849064	B	B	Naive B	Mixed
MAEA	ses_cd:is_ti	0.0155247	ns	0.479477	0.849064	B	B	Naive B	Mixed
SGSM3	ses_cd:is_ti	-0.0396493	ns	0.479497	0.849064	B	B	Naive B	Mixed
PPP2CA	ses_cd:is_ti	-0.017254	ns	0.479532	0.849064	B	B	Naive B	Mixed
LAS1L	ses_cd:is_ti	-0.0206999	ns	0.479549	0.849064	B	B	Naive B	Mixed
RABL2A	ses_cd:is_ti	-0.0239593	ns	0.4796	0.849064	B	B	Naive B	Mixed
ZNF367	ses_cd:is_ti	0.0482003	ns	0.479635	0.849064	B	B	Naive B	Mixed
ZCCHC2	ses_cd:is_ti	0.0194548	ns	0.479659	0.849064	B	B	Naive B	Mixed
TCL1A	ses_cd:is_ti	-0.0158761	ns	0.479728	0.849064	B	B	Naive B	Mixed
FBXL12	ses_cd:is_ti	0.0211685	ns	0.479757	0.849064	B	B	Naive B	Mixed
SLC2A4RG	ses_cd:is_ti	0.0301124	ns	0.479909	0.849064	B	B	Naive B	Mixed
DGKQ	ses_cd:is_ti	0.0425446	ns	0.479973	0.849064	B	B	Naive B	Mixed
AP4B1-AS1	ses_cd:is_ti	0.02786	ns	0.480019	0.849064	B	B	Naive B	Mixed
TAF3	ses_cd:is_ti	0.0143703	ns	0.480068	0.849064	B	B	Naive B	Mixed
BANP	ses_cd:is_ti	0.0149449	ns	0.480139	0.849064	B	B	Naive B	Mixed
AC099669.1	ses_cd:is_ti	-0.020018	ns	0.480253	0.849064	B	B	Naive B	Mixed
NCKAP5L	ses_cd:is_ti	0.0342412	ns	0.480256	0.849064	B	B	Naive B	Mixed
AL035681.1	ses_cd:is_ti	-0.042945	ns	0.480282	0.849064	B	B	Naive B	Mixed
AC006064.2	ses_cd:is_ti	-0.0320536	ns	0.480345	0.849064	B	B	Naive B	Mixed
CAMKMT	ses_cd:is_ti	0.0171645	ns	0.480392	0.849064	B	B	Naive B	Mixed
DSCAML1	ses_cd:is_ti	0.0583466	ns	0.480401	0.849064	B	B	Naive B	Mixed
INTS6-AS1	ses_cd:is_ti	-0.0216163	ns	0.480407	0.849064	B	B	Naive B	Mixed
OXSM	ses_cd:is_ti	-0.0246177	ns	0.480422	0.849064	B	B	Naive B	Mixed
ADA	ses_cd:is_ti	0.040702	ns	0.480642	0.849064	B	B	Naive B	Mixed
AC246785.3	ses_cd:is_ti	0.0402303	ns	0.480658	0.849064	B	B	Naive B	Mixed
S100A6	ses_cd:is_ti	-0.0504168	ns	0.48068	0.849064	B	B	Naive B	Mixed
RUNX2	ses_cd:is_ti	-0.0261222	ns	0.480704	0.849064	B	B	Naive B	Mixed
BPNT1	ses_cd:is_ti	0.0215017	ns	0.480711	0.849064	B	B	Naive B	Mixed
SNHG10	ses_cd:is_ti	-0.0313537	ns	0.480803	0.849064	B	B	Naive B	Mixed
SH3BP2	ses_cd:is_ti	-0.0191369	ns	0.480893	0.849064	B	B	Naive B	Mixed
COPS5	ses_cd:is_ti	-0.0150806	ns	0.480966	0.849064	B	B	Naive B	Mixed
POLR2J2	ses_cd:is_ti	0.0352157	ns	0.480978	0.849064	B	B	Naive B	Mixed
ABTB2	ses_cd:is_ti	0.0561879	ns	0.481053	0.849064	B	B	Naive B	Mixed
USP12-AS1	ses_cd:is_ti	0.0385401	ns	0.481073	0.849064	B	B	Naive B	Mixed
ZFP64	ses_cd:is_ti	0.0226863	ns	0.481366	0.849222	B	B	Naive B	Mixed
AC084337.2	ses_cd:is_ti	0.0242534	ns	0.481447	0.849222	B	B	Naive B	Mixed
HLTF	ses_cd:is_ti	-0.0182192	ns	0.48145	0.849222	B	B	Naive B	Mixed
ZBTB22	ses_cd:is_ti	0.0359524	ns	0.48148	0.849222	B	B	Naive B	Mixed
AC009961.1	ses_cd:is_ti	0.0352597	ns	0.481501	0.849222	B	B	Naive B	Mixed
ZFPM1	ses_cd:is_ti	-0.0226384	ns	0.481617	0.849307	B	B	Naive B	Mixed
UBLCP1	ses_cd:is_ti	0.0164336	ns	0.481807	0.849523	B	B	Naive B	Mixed
ZFP2	ses_cd:is_ti	0.0339565	ns	0.482072	0.84987	B	B	Naive B	Mixed
JMJD4	ses_cd:is_ti	0.0296249	ns	0.482185	0.84994	B	B	Naive B	Mixed
GCHFR	ses_cd:is_ti	-0.0322465	ns	0.482386	0.84994	B	B	Naive B	Mixed
C4orf3	ses_cd:is_ti	-0.0141612	ns	0.482421	0.84994	B	B	Naive B	Mixed
KCTD13	ses_cd:is_ti	0.0210253	ns	0.482514	0.84994	B	B	Naive B	Mixed
NOP14-AS1	ses_cd:is_ti	-0.0306036	ns	0.482583	0.84994	B	B	Naive B	Mixed
TRAPPC2B	ses_cd:is_ti	-0.0229059	ns	0.482593	0.84994	B	B	Naive B	Mixed
PPM1N	ses_cd:is_ti	-0.0352264	ns	0.482672	0.84994	B	B	Naive B	Mixed
STRADA	ses_cd:is_ti	-0.0223725	ns	0.482707	0.84994	B	B	Naive B	Mixed
DDX17	ses_cd:is_ti	0.00939007	ns	0.482721	0.84994	B	B	Naive B	Mixed
TBXAS1	ses_cd:is_ti	0.0390592	ns	0.483038	0.85038	B	B	Naive B	Mixed
CHORDC1	ses_cd:is_ti	-0.0125077	ns	0.483176	0.850503	B	B	Naive B	Mixed
TATDN2	ses_cd:is_ti	-0.0307712	ns	0.483348	0.850683	B	B	Naive B	Mixed
STPG4	ses_cd:is_ti	-0.0335596	ns	0.483414	0.850683	B	B	Naive B	Mixed
CAPN2	ses_cd:is_ti	0.0308837	ns	0.483744	0.851043	B	B	Naive B	Mixed
DDX43	ses_cd:is_ti	-0.0508865	ns	0.483754	0.851043	B	B	Naive B	Mixed
TPGS1	ses_cd:is_ti	-0.0249351	ns	0.483966	0.851297	B	B	Naive B	Mixed
IGHG2	ses_cd:is_ti	0.0664425	ns	0.484307	0.851721	B	B	Naive B	Mixed
TP53BP1	ses_cd:is_ti	0.0158691	ns	0.484399	0.851721	B	B	Naive B	Mixed
KLC1	ses_cd:is_ti	0.0164573	ns	0.48441	0.851721	B	B	Naive B	Mixed
TMEM104	ses_cd:is_ti	0.038343	ns	0.484505	0.851739	B	B	Naive B	Mixed
ZNF551	ses_cd:is_ti	0.0282797	ns	0.484603	0.851739	B	B	Naive B	Mixed
CHIC1	ses_cd:is_ti	0.0186398	ns	0.484875	0.851739	B	B	Naive B	Mixed
GTF2IRD2	ses_cd:is_ti	0.0209055	ns	0.484926	0.851739	B	B	Naive B	Mixed
TOPORS	ses_cd:is_ti	-0.0184561	ns	0.48495	0.851739	B	B	Naive B	Mixed
MCL1	ses_cd:is_ti	0.0144658	ns	0.484973	0.851739	B	B	Naive B	Mixed
PPP6C	ses_cd:is_ti	0.0140804	ns	0.485067	0.851739	B	B	Naive B	Mixed
C7orf31	ses_cd:is_ti	-0.0240011	ns	0.485246	0.851739	B	B	Naive B	Mixed
NELFA	ses_cd:is_ti	-0.0181261	ns	0.485303	0.851739	B	B	Naive B	Mixed
HELLS	ses_cd:is_ti	-0.0395994	ns	0.485393	0.851739	B	B	Naive B	Mixed
GTF2F2	ses_cd:is_ti	0.0126492	ns	0.485415	0.851739	B	B	Naive B	Mixed
AC005537.1	ses_cd:is_ti	0.0627392	ns	0.48548	0.851739	B	B	Naive B	Mixed
UBTD2	ses_cd:is_ti	0.0215639	ns	0.485599	0.851739	B	B	Naive B	Mixed
TTLL12	ses_cd:is_ti	0.0386867	ns	0.485653	0.851739	B	B	Naive B	Mixed
KYAT1	ses_cd:is_ti	-0.0261814	ns	0.485665	0.851739	B	B	Naive B	Mixed
LRP10	ses_cd:is_ti	-0.0177383	ns	0.485728	0.851739	B	B	Naive B	Mixed
TRIT1	ses_cd:is_ti	0.0181223	ns	0.485864	0.851739	B	B	Naive B	Mixed
PREP	ses_cd:is_ti	0.0192887	ns	0.485866	0.851739	B	B	Naive B	Mixed
RAD51AP1	ses_cd:is_ti	-0.0359324	ns	0.485911	0.851739	B	B	Naive B	Mixed
UCHL5	ses_cd:is_ti	0.0151563	ns	0.485961	0.851739	B	B	Naive B	Mixed
GTF3C3	ses_cd:is_ti	-0.019928	ns	0.48607	0.851739	B	B	Naive B	Mixed
CKAP2	ses_cd:is_ti	-0.0211023	ns	0.48611	0.851739	B	B	Naive B	Mixed
MRM1	ses_cd:is_ti	-0.0266677	ns	0.486193	0.851739	B	B	Naive B	Mixed
RETREG2	ses_cd:is_ti	-0.0184223	ns	0.48621	0.851739	B	B	Naive B	Mixed
HHAT	ses_cd:is_ti	0.0269479	ns	0.486292	0.851739	B	B	Naive B	Mixed
FUZ	ses_cd:is_ti	-0.0359057	ns	0.486371	0.851739	B	B	Naive B	Mixed
MTG1	ses_cd:is_ti	0.0260245	ns	0.486377	0.851739	B	B	Naive B	Mixed
HEXDC	ses_cd:is_ti	0.0169529	ns	0.486419	0.851739	B	B	Naive B	Mixed
AC004241.1	ses_cd:is_ti	0.0357166	ns	0.486488	0.851739	B	B	Naive B	Mixed
ASPN	ses_cd:is_ti	-0.0365655	ns	0.486495	0.851739	B	B	Naive B	Mixed
TOB2	ses_cd:is_ti	-0.0195838	ns	0.486524	0.851739	B	B	Naive B	Mixed
AC008115.1	ses_cd:is_ti	0.0387914	ns	0.486612	0.851774	B	B	Naive B	Mixed
RILPL1	ses_cd:is_ti	0.0420522	ns	0.48682	0.851823	B	B	Naive B	Mixed
IGSF8	ses_cd:is_ti	-0.0287365	ns	0.486983	0.851823	B	B	Naive B	Mixed
EXOSC10	ses_cd:is_ti	-0.0156301	ns	0.486996	0.851823	B	B	Naive B	Mixed
ASB6	ses_cd:is_ti	-0.0377052	ns	0.487083	0.851823	B	B	Naive B	Mixed
ZNF513	ses_cd:is_ti	0.036295	ns	0.487093	0.851823	B	B	Naive B	Mixed
NELFCD	ses_cd:is_ti	-0.0151059	ns	0.487099	0.851823	B	B	Naive B	Mixed
DPPA4	ses_cd:is_ti	-0.0390445	ns	0.487115	0.851823	B	B	Naive B	Mixed
TBC1D10C	ses_cd:is_ti	-0.0135735	ns	0.487344	0.851834	B	B	Naive B	Mixed
BLOC1S5	ses_cd:is_ti	-0.0251084	ns	0.487469	0.851834	B	B	Naive B	Mixed
NUP205	ses_cd:is_ti	0.015604	ns	0.487487	0.851834	B	B	Naive B	Mixed
DNAAF5	ses_cd:is_ti	-0.026816	ns	0.487645	0.851834	B	B	Naive B	Mixed
RIC3	ses_cd:is_ti	0.0156886	ns	0.487658	0.851834	B	B	Naive B	Mixed
FKBP11	ses_cd:is_ti	-0.0296726	ns	0.487744	0.851834	B	B	Naive B	Mixed
TUBB	ses_cd:is_ti	-0.0171959	ns	0.487833	0.851834	B	B	Naive B	Mixed
Z94721.1	ses_cd:is_ti	-0.0229984	ns	0.487839	0.851834	B	B	Naive B	Mixed
UNK	ses_cd:is_ti	0.0160058	ns	0.48785	0.851834	B	B	Naive B	Mixed
KAT7	ses_cd:is_ti	0.0158688	ns	0.48792	0.851834	B	B	Naive B	Mixed
RAP2B	ses_cd:is_ti	0.0223198	ns	0.487947	0.851834	B	B	Naive B	Mixed
CSNK1A1	ses_cd:is_ti	0.00929003	ns	0.487988	0.851834	B	B	Naive B	Mixed
APEX1	ses_cd:is_ti	-0.0138964	ns	0.488028	0.851834	B	B	Naive B	Mixed
ATG5	ses_cd:is_ti	0.0134552	ns	0.48808	0.851834	B	B	Naive B	Mixed
CCNB2	ses_cd:is_ti	-0.05594	ns	0.488151	0.851834	B	B	Naive B	Mixed
NCOA5	ses_cd:is_ti	0.013553	ns	0.488223	0.851834	B	B	Naive B	Mixed
CSNK2A2	ses_cd:is_ti	0.0154237	ns	0.488274	0.851834	B	B	Naive B	Mixed
AC004865.2	ses_cd:is_ti	-0.0345555	ns	0.488379	0.851898	B	B	Naive B	Mixed
PDCD2	ses_cd:is_ti	-0.0170686	ns	0.488521	0.852028	B	B	Naive B	Mixed
COG1	ses_cd:is_ti	-0.0244609	ns	0.488714	0.852245	B	B	Naive B	Mixed
AC002310.4	ses_cd:is_ti	-0.0381924	ns	0.488925	0.852495	B	B	Naive B	Mixed
ARFGEF1	ses_cd:is_ti	0.0124671	ns	0.489374	0.852495	B	B	Naive B	Mixed
IKZF4	ses_cd:is_ti	0.0461786	ns	0.489383	0.852495	B	B	Naive B	Mixed
NUCB1	ses_cd:is_ti	-0.0211215	ns	0.489406	0.852495	B	B	Naive B	Mixed
WDR89	ses_cd:is_ti	0.0183606	ns	0.489502	0.852495	B	B	Naive B	Mixed
MTCL1	ses_cd:is_ti	0.031997	ns	0.489567	0.852495	B	B	Naive B	Mixed
SETX	ses_cd:is_ti	0.011085	ns	0.489575	0.852495	B	B	Naive B	Mixed
ESYT2	ses_cd:is_ti	0.018147	ns	0.489595	0.852495	B	B	Naive B	Mixed
FDX2	ses_cd:is_ti	-0.0346676	ns	0.489628	0.852495	B	B	Naive B	Mixed
RAC1	ses_cd:is_ti	-0.0128676	ns	0.489647	0.852495	B	B	Naive B	Mixed
SCAF11	ses_cd:is_ti	0.00892152	ns	0.489658	0.852495	B	B	Naive B	Mixed
ACADVL	ses_cd:is_ti	0.0353902	ns	0.489672	0.852495	B	B	Naive B	Mixed
TSTD2	ses_cd:is_ti	-0.01998	ns	0.489922	0.852579	B	B	Naive B	Mixed
GKAP1	ses_cd:is_ti	0.0206485	ns	0.490074	0.852579	B	B	Naive B	Mixed
PLEKHJ1	ses_cd:is_ti	-0.0193907	ns	0.490109	0.852579	B	B	Naive B	Mixed
RUVBL2	ses_cd:is_ti	-0.0252081	ns	0.490126	0.852579	B	B	Naive B	Mixed
DDX31	ses_cd:is_ti	0.0199049	ns	0.490149	0.852579	B	B	Naive B	Mixed
SLC29A2	ses_cd:is_ti	-0.0472403	ns	0.490154	0.852579	B	B	Naive B	Mixed
FAM186A	ses_cd:is_ti	-0.0492182	ns	0.490275	0.852579	B	B	Naive B	Mixed
TEX30	ses_cd:is_ti	-0.0299616	ns	0.49034	0.852579	B	B	Naive B	Mixed
TRIM66	ses_cd:is_ti	-0.0232152	ns	0.49037	0.852579	B	B	Naive B	Mixed
PSMB3	ses_cd:is_ti	-0.0157407	ns	0.490429	0.852579	B	B	Naive B	Mixed
IDH3G	ses_cd:is_ti	-0.0191179	ns	0.490617	0.852579	B	B	Naive B	Mixed
NETO2	ses_cd:is_ti	0.0438196	ns	0.490646	0.852579	B	B	Naive B	Mixed
C19orf12	ses_cd:is_ti	0.0186391	ns	0.490648	0.852579	B	B	Naive B	Mixed
HK2	ses_cd:is_ti	-0.0662173	ns	0.490694	0.852579	B	B	Naive B	Mixed
NEK8	ses_cd:is_ti	-0.0239507	ns	0.490867	0.852579	B	B	Naive B	Mixed
NFU1	ses_cd:is_ti	-0.017447	ns	0.490907	0.852579	B	B	Naive B	Mixed
HEATR1	ses_cd:is_ti	0.0155521	ns	0.490932	0.852579	B	B	Naive B	Mixed
HORMAD1	ses_cd:is_ti	0.0334615	ns	0.490987	0.852579	B	B	Naive B	Mixed
ZKSCAN4	ses_cd:is_ti	-0.0322645	ns	0.49101	0.852579	B	B	Naive B	Mixed
CACUL1	ses_cd:is_ti	0.0145572	ns	0.491113	0.852638	B	B	Naive B	Mixed
AC245297.3	ses_cd:is_ti	0.0161071	ns	0.491375	0.852679	B	B	Naive B	Mixed
TEPSIN	ses_cd:is_ti	0.030792	ns	0.491409	0.852679	B	B	Naive B	Mixed
PURB	ses_cd:is_ti	-0.0181537	ns	0.491464	0.852679	B	B	Naive B	Mixed
DIAPH1	ses_cd:is_ti	0.0109245	ns	0.491527	0.852679	B	B	Naive B	Mixed
AP2B1	ses_cd:is_ti	0.0102657	ns	0.491531	0.852679	B	B	Naive B	Mixed
FAM206A	ses_cd:is_ti	0.0393601	ns	0.491555	0.852679	B	B	Naive B	Mixed
PYHIN1	ses_cd:is_ti	-0.0447953	ns	0.491655	0.852679	B	B	Naive B	Mixed
MYO1D	ses_cd:is_ti	0.0311537	ns	0.491679	0.852679	B	B	Naive B	Mixed
AC087521.2	ses_cd:is_ti	-0.0391302	ns	0.491832	0.852729	B	B	Naive B	Mixed
GMEB1	ses_cd:is_ti	-0.0193919	ns	0.491844	0.852729	B	B	Naive B	Mixed
AL596218.1	ses_cd:is_ti	-0.0398981	ns	0.492136	0.853117	B	B	Naive B	Mixed
DOCK5	ses_cd:is_ti	-0.0604565	ns	0.492458	0.853558	B	B	Naive B	Mixed
FRMD4B	ses_cd:is_ti	-0.0549949	ns	0.49259	0.853668	B	B	Naive B	Mixed
CDKN1B	ses_cd:is_ti	0.0139408	ns	0.492673	0.853694	B	B	Naive B	Mixed
HIPK1	ses_cd:is_ti	-0.0193165	ns	0.49276	0.853728	B	B	Naive B	Mixed
ELL2	ses_cd:is_ti	0.0235579	ns	0.492882	0.853749	B	B	Naive B	Mixed
KIF11	ses_cd:is_ti	-0.0508422	ns	0.492935	0.853749	B	B	Naive B	Mixed
B3GAT3	ses_cd:is_ti	0.0210916	ns	0.493004	0.853749	B	B	Naive B	Mixed
AL928970.1	ses_cd:is_ti	-0.0452172	ns	0.493044	0.853749	B	B	Naive B	Mixed
NAA40	ses_cd:is_ti	-0.0208993	ns	0.493155	0.853767	B	B	Naive B	Mixed
MFSD8	ses_cd:is_ti	0.0198611	ns	0.493191	0.853767	B	B	Naive B	Mixed
LINC01684	ses_cd:is_ti	0.0200014	ns	0.493345	0.85389	B	B	Naive B	Mixed
UBE2T	ses_cd:is_ti	-0.0385527	ns	0.493398	0.85389	B	B	Naive B	Mixed
CMC1	ses_cd:is_ti	0.0137718	ns	0.493617	0.854112	B	B	Naive B	Mixed
NRM	ses_cd:is_ti	-0.0307221	ns	0.49367	0.854112	B	B	Naive B	Mixed
TTLL3	ses_cd:is_ti	0.0266322	ns	0.49373	0.854112	B	B	Naive B	Mixed
KLHL9	ses_cd:is_ti	-0.0275079	ns	0.493941	0.854173	B	B	Naive B	Mixed
EEA1	ses_cd:is_ti	0.0147243	ns	0.494049	0.854173	B	B	Naive B	Mixed
KCNH8	ses_cd:is_ti	-0.0298197	ns	0.494177	0.854173	B	B	Naive B	Mixed
MLH1	ses_cd:is_ti	0.0183038	ns	0.494189	0.854173	B	B	Naive B	Mixed
BCAS4	ses_cd:is_ti	0.0147793	ns	0.494387	0.854173	B	B	Naive B	Mixed
AL136115.2	ses_cd:is_ti	-0.0347405	ns	0.494518	0.854173	B	B	Naive B	Mixed
ATOX1	ses_cd:is_ti	0.0179645	ns	0.494538	0.854173	B	B	Naive B	Mixed
SCAI	ses_cd:is_ti	0.0149929	ns	0.494654	0.854173	B	B	Naive B	Mixed
FCGR2A	ses_cd:is_ti	-0.0567241	ns	0.494728	0.854173	B	B	Naive B	Mixed
DENND4B	ses_cd:is_ti	-0.0154605	ns	0.49481	0.854173	B	B	Naive B	Mixed
AC004951.1	ses_cd:is_ti	0.0250911	ns	0.49484	0.854173	B	B	Naive B	Mixed
AC008014.1	ses_cd:is_ti	0.0186822	ns	0.494858	0.854173	B	B	Naive B	Mixed
RBM4	ses_cd:is_ti	0.0159028	ns	0.494921	0.854173	B	B	Naive B	Mixed
PSMC6	ses_cd:is_ti	-0.0123272	ns	0.494932	0.854173	B	B	Naive B	Mixed
GAS2	ses_cd:is_ti	0.0347796	ns	0.495008	0.854173	B	B	Naive B	Mixed
WDR91	ses_cd:is_ti	0.0280744	ns	0.495009	0.854173	B	B	Naive B	Mixed
TFCP2	ses_cd:is_ti	0.0144769	ns	0.495071	0.854173	B	B	Naive B	Mixed
MOV10	ses_cd:is_ti	0.0329143	ns	0.49515	0.854173	B	B	Naive B	Mixed
C12orf75	ses_cd:is_ti	-0.0264831	ns	0.495162	0.854173	B	B	Naive B	Mixed
ITM2A	ses_cd:is_ti	-0.0259148	ns	0.49525	0.854173	B	B	Naive B	Mixed
MSMO1	ses_cd:is_ti	-0.0243609	ns	0.495261	0.854173	B	B	Naive B	Mixed
KIAA1324L	ses_cd:is_ti	0.0317066	ns	0.495294	0.854173	B	B	Naive B	Mixed
DOK2	ses_cd:is_ti	-0.0349613	ns	0.495344	0.854173	B	B	Naive B	Mixed
MYO15B	ses_cd:is_ti	0.0209925	ns	0.495453	0.854173	B	B	Naive B	Mixed
GBE1	ses_cd:is_ti	0.0187222	ns	0.495467	0.854173	B	B	Naive B	Mixed
C6orf47	ses_cd:is_ti	-0.0231264	ns	0.495546	0.854193	B	B	Naive B	Mixed
KRIT1	ses_cd:is_ti	0.0134295	ns	0.495704	0.854245	B	B	Naive B	Mixed
LYSMD4	ses_cd:is_ti	0.047238	ns	0.495848	0.854245	B	B	Naive B	Mixed
ST7L	ses_cd:is_ti	-0.0222765	ns	0.495897	0.854245	B	B	Naive B	Mixed
REEP3	ses_cd:is_ti	-0.0172103	ns	0.49595	0.854245	B	B	Naive B	Mixed
RNASE6	ses_cd:is_ti	-0.0231458	ns	0.495967	0.854245	B	B	Naive B	Mixed
SH3TC1	ses_cd:is_ti	-0.0227157	ns	0.495985	0.854245	B	B	Naive B	Mixed
AP2A2	ses_cd:is_ti	-0.016178	ns	0.496077	0.854281	B	B	Naive B	Mixed
SLC35E2B	ses_cd:is_ti	0.0192571	ns	0.496282	0.854281	B	B	Naive B	Mixed
BCL2L2	ses_cd:is_ti	0.0337709	ns	0.49634	0.854281	B	B	Naive B	Mixed
CCDC130	ses_cd:is_ti	0.0161078	ns	0.496359	0.854281	B	B	Naive B	Mixed
LRRC37A	ses_cd:is_ti	0.03247	ns	0.496458	0.854281	B	B	Naive B	Mixed
TIFA	ses_cd:is_ti	-0.0169727	ns	0.496576	0.854281	B	B	Naive B	Mixed
STX6	ses_cd:is_ti	-0.015091	ns	0.496606	0.854281	B	B	Naive B	Mixed
TNPO3	ses_cd:is_ti	0.0132117	ns	0.496612	0.854281	B	B	Naive B	Mixed
PEX5	ses_cd:is_ti	-0.0294281	ns	0.496618	0.854281	B	B	Naive B	Mixed
CTSD	ses_cd:is_ti	-0.0476063	ns	0.496708	0.854319	B	B	Naive B	Mixed
PIGK	ses_cd:is_ti	0.0180738	ns	0.496814	0.854383	B	B	Naive B	Mixed
ZBTB6	ses_cd:is_ti	0.0224517	ns	0.496896	0.854409	B	B	Naive B	Mixed
AL157786.1	ses_cd:is_ti	-0.0254126	ns	0.497307	0.854997	B	B	Naive B	Mixed
ZNF830	ses_cd:is_ti	-0.018179	ns	0.497464	0.855151	B	B	Naive B	Mixed
CUEDC2	ses_cd:is_ti	-0.0196881	ns	0.497555	0.85518	B	B	Naive B	Mixed
MAP3K10	ses_cd:is_ti	0.0293604	ns	0.49771	0.85518	B	B	Naive B	Mixed
IRAK1	ses_cd:is_ti	-0.0221415	ns	0.497721	0.85518	B	B	Naive B	Mixed
RAD23A	ses_cd:is_ti	-0.0148044	ns	0.497754	0.85518	B	B	Naive B	Mixed
SEPHS1	ses_cd:is_ti	-0.0200144	ns	0.49805	0.855394	B	B	Naive B	Mixed
GVQW2	ses_cd:is_ti	0.0442883	ns	0.498053	0.855394	B	B	Naive B	Mixed
MAP3K7	ses_cd:is_ti	0.0157716	ns	0.49812	0.855394	B	B	Naive B	Mixed
KATNA1	ses_cd:is_ti	-0.0178175	ns	0.498171	0.855394	B	B	Naive B	Mixed
CLNK	ses_cd:is_ti	0.0490981	ns	0.498219	0.855394	B	B	Naive B	Mixed
SEC11A	ses_cd:is_ti	-0.0103558	ns	0.498321	0.855452	B	B	Naive B	Mixed
PICK1	ses_cd:is_ti	-0.0341214	ns	0.498525	0.855678	B	B	Naive B	Mixed
C9orf41-AS1	ses_cd:is_ti	-0.0283569	ns	0.498638	0.855678	B	B	Naive B	Mixed
HAX1	ses_cd:is_ti	-0.015384	ns	0.498755	0.855678	B	B	Naive B	Mixed
DLD	ses_cd:is_ti	-0.0165642	ns	0.498839	0.855678	B	B	Naive B	Mixed
SRP68	ses_cd:is_ti	-0.0190297	ns	0.498858	0.855678	B	B	Naive B	Mixed
AC008906.1	ses_cd:is_ti	0.0451366	ns	0.498908	0.855678	B	B	Naive B	Mixed
HECTD4	ses_cd:is_ti	0.0144628	ns	0.499011	0.855678	B	B	Naive B	Mixed
TFEB	ses_cd:is_ti	-0.0163109	ns	0.499028	0.855678	B	B	Naive B	Mixed
CCDC112	ses_cd:is_ti	0.0201239	ns	0.499109	0.855678	B	B	Naive B	Mixed
LRRC42	ses_cd:is_ti	0.0316912	ns	0.499278	0.855678	B	B	Naive B	Mixed
SPATC1L	ses_cd:is_ti	-0.0384119	ns	0.499345	0.855678	B	B	Naive B	Mixed
UHRF1BP1L	ses_cd:is_ti	0.0192287	ns	0.499381	0.855678	B	B	Naive B	Mixed
AL008729.1	ses_cd:is_ti	-0.044321	ns	0.499449	0.855678	B	B	Naive B	Mixed
AC099778.1	ses_cd:is_ti	-0.0362152	ns	0.4996	0.855678	B	B	Naive B	Mixed
PDSS2	ses_cd:is_ti	0.013487	ns	0.499664	0.855678	B	B	Naive B	Mixed
PYCARD-AS1	ses_cd:is_ti	0.0306778	ns	0.499706	0.855678	B	B	Naive B	Mixed
TOMM34	ses_cd:is_ti	-0.0222028	ns	0.499706	0.855678	B	B	Naive B	Mixed
AL354892.1	ses_cd:is_ti	0.0434676	ns	0.499774	0.855678	B	B	Naive B	Mixed
NBR1	ses_cd:is_ti	-0.0187333	ns	0.499855	0.855678	B	B	Naive B	Mixed
MRPS21	ses_cd:is_ti	-0.0138214	ns	0.499888	0.855678	B	B	Naive B	Mixed
GOT2	ses_cd:is_ti	0.0244445	ns	0.49994	0.855678	B	B	Naive B	Mixed
SDAD1	ses_cd:is_ti	-0.0136747	ns	0.500073	0.855678	B	B	Naive B	Mixed
TRIM73	ses_cd:is_ti	-0.0184139	ns	0.500117	0.855678	B	B	Naive B	Mixed
MCCC2	ses_cd:is_ti	0.0136363	ns	0.500181	0.855678	B	B	Naive B	Mixed
IFNAR1	ses_cd:is_ti	-0.0112044	ns	0.500225	0.855678	B	B	Naive B	Mixed
RTN3	ses_cd:is_ti	0.0209585	ns	0.500225	0.855678	B	B	Naive B	Mixed
AL591767.1	ses_cd:is_ti	-0.0366788	ns	0.500392	0.855847	B	B	Naive B	Mixed
C1GALT1C1	ses_cd:is_ti	0.0268676	ns	0.500514	0.855916	B	B	Naive B	Mixed
PHEX	ses_cd:is_ti	0.050781	ns	0.500568	0.855916	B	B	Naive B	Mixed
LAT2	ses_cd:is_ti	-0.0121316	ns	0.500683	0.855996	B	B	Naive B	Mixed
CASP3	ses_cd:is_ti	-0.0171844	ns	0.500775	0.856007	B	B	Naive B	Mixed
CNOT4	ses_cd:is_ti	0.0107525	ns	0.500826	0.856007	B	B	Naive B	Mixed
AMZ1	ses_cd:is_ti	0.0234949	ns	0.50098	0.856101	B	B	Naive B	Mixed
TWF1	ses_cd:is_ti	0.0263019	ns	0.501018	0.856101	B	B	Naive B	Mixed
MCM9	ses_cd:is_ti	0.0149489	ns	0.50149	0.856566	B	B	Naive B	Mixed
RTP4	ses_cd:is_ti	0.0316295	ns	0.501535	0.856566	B	B	Naive B	Mixed
GPN1	ses_cd:is_ti	-0.0211555	ns	0.501544	0.856566	B	B	Naive B	Mixed
ETV3	ses_cd:is_ti	0.0260116	ns	0.501643	0.856566	B	B	Naive B	Mixed
MGAT1	ses_cd:is_ti	-0.0155185	ns	0.501649	0.856566	B	B	Naive B	Mixed
ARHGAP24	ses_cd:is_ti	0.014022	ns	0.501777	0.856566	B	B	Naive B	Mixed
ANKRD27	ses_cd:is_ti	0.0190364	ns	0.501819	0.856566	B	B	Naive B	Mixed
CMIP	ses_cd:is_ti	0.0143471	ns	0.501846	0.856566	B	B	Naive B	Mixed
USP45	ses_cd:is_ti	0.0157527	ns	0.501956	0.856566	B	B	Naive B	Mixed
DENND5B-AS1	ses_cd:is_ti	0.0353734	ns	0.502023	0.856566	B	B	Naive B	Mixed
MXD1	ses_cd:is_ti	0.0598281	ns	0.502094	0.856566	B	B	Naive B	Mixed
SLC25A16	ses_cd:is_ti	0.0165464	ns	0.502108	0.856566	B	B	Naive B	Mixed
SLC35A4	ses_cd:is_ti	-0.0278133	ns	0.502256	0.856682	B	B	Naive B	Mixed
AEN	ses_cd:is_ti	-0.0316076	ns	0.502406	0.856682	B	B	Naive B	Mixed
MINPP1	ses_cd:is_ti	-0.028311	ns	0.502411	0.856682	B	B	Naive B	Mixed
ENTR1	ses_cd:is_ti	0.0168724	ns	0.502449	0.856682	B	B	Naive B	Mixed
PYGO2	ses_cd:is_ti	-0.0253113	ns	0.502555	0.856746	B	B	Naive B	Mixed
MEF2D	ses_cd:is_ti	0.0151063	ns	0.50263	0.856757	B	B	Naive B	Mixed
MSRB2	ses_cd:is_ti	-0.039901	ns	0.502772	0.856872	B	B	Naive B	Mixed
STAG3	ses_cd:is_ti	-0.0308461	ns	0.502834	0.856872	B	B	Naive B	Mixed
NCAPD3	ses_cd:is_ti	0.0211551	ns	0.502988	0.857019	B	B	Naive B	Mixed
AMDHD2	ses_cd:is_ti	0.0281853	ns	0.503138	0.85706	B	B	Naive B	Mixed
CHAC2	ses_cd:is_ti	-0.0253947	ns	0.503149	0.85706	B	B	Naive B	Mixed
WASHC5	ses_cd:is_ti	-0.0145267	ns	0.50335	0.857287	B	B	Naive B	Mixed
FAM234A	ses_cd:is_ti	0.0227622	ns	0.503469	0.857347	B	B	Naive B	Mixed
BAG1	ses_cd:is_ti	0.0198439	ns	0.503541	0.857347	B	B	Naive B	Mixed
FEN1	ses_cd:is_ti	-0.0292814	ns	0.50371	0.857347	B	B	Naive B	Mixed
WASF2	ses_cd:is_ti	0.00954631	ns	0.503721	0.857347	B	B	Naive B	Mixed
AC105339.3	ses_cd:is_ti	0.0266001	ns	0.503729	0.857347	B	B	Naive B	Mixed
RBM7	ses_cd:is_ti	-0.0183115	ns	0.503857	0.857347	B	B	Naive B	Mixed
TADA2A	ses_cd:is_ti	0.019323	ns	0.503864	0.857347	B	B	Naive B	Mixed
BCL9L	ses_cd:is_ti	-0.0216867	ns	0.504502	0.857715	B	B	Naive B	Mixed
HECA	ses_cd:is_ti	0.0146524	ns	0.504649	0.857715	B	B	Naive B	Mixed
LIAS	ses_cd:is_ti	-0.0205172	ns	0.504697	0.857715	B	B	Naive B	Mixed
ENSA	ses_cd:is_ti	0.0106774	ns	0.504701	0.857715	B	B	Naive B	Mixed
BORA	ses_cd:is_ti	-0.0229715	ns	0.504792	0.857715	B	B	Naive B	Mixed
KTN1	ses_cd:is_ti	-0.0099486	ns	0.504821	0.857715	B	B	Naive B	Mixed
CCDC173	ses_cd:is_ti	0.0480109	ns	0.50511	0.857715	B	B	Naive B	Mixed
AC084033.3	ses_cd:is_ti	0.0252808	ns	0.50513	0.857715	B	B	Naive B	Mixed
TTC9	ses_cd:is_ti	-0.0140323	ns	0.505192	0.857715	B	B	Naive B	Mixed
PPP4R3A	ses_cd:is_ti	-0.0110169	ns	0.505229	0.857715	B	B	Naive B	Mixed
LAMTOR5	ses_cd:is_ti	-0.014407	ns	0.505259	0.857715	B	B	Naive B	Mixed
NIP7	ses_cd:is_ti	0.0212298	ns	0.505275	0.857715	B	B	Naive B	Mixed
RNF126	ses_cd:is_ti	0.0170225	ns	0.505396	0.857715	B	B	Naive B	Mixed
CLIC5	ses_cd:is_ti	0.0555671	ns	0.50541	0.857715	B	B	Naive B	Mixed
ACLY	ses_cd:is_ti	0.0161374	ns	0.505411	0.857715	B	B	Naive B	Mixed
GATD3A	ses_cd:is_ti	-0.0366942	ns	0.505447	0.857715	B	B	Naive B	Mixed
DTD1	ses_cd:is_ti	0.0242351	ns	0.505467	0.857715	B	B	Naive B	Mixed
RBMX2	ses_cd:is_ti	0.0178533	ns	0.505586	0.857715	B	B	Naive B	Mixed
AC092910.3	ses_cd:is_ti	0.0400872	ns	0.505602	0.857715	B	B	Naive B	Mixed
AC103810.2	ses_cd:is_ti	-0.0469225	ns	0.505646	0.857715	B	B	Naive B	Mixed
XAB2	ses_cd:is_ti	0.0223564	ns	0.505658	0.857715	B	B	Naive B	Mixed
LIG4	ses_cd:is_ti	0.0282041	ns	0.505736	0.857715	B	B	Naive B	Mixed
GAS6-AS1	ses_cd:is_ti	-0.0314375	ns	0.505779	0.857715	B	B	Naive B	Mixed
AL451070.1	ses_cd:is_ti	0.0294523	ns	0.505983	0.857715	B	B	Naive B	Mixed
ZNF778	ses_cd:is_ti	0.0262721	ns	0.505983	0.857715	B	B	Naive B	Mixed
ARMCX4	ses_cd:is_ti	0.0277697	ns	0.50618	0.857715	B	B	Naive B	Mixed
LINC01184	ses_cd:is_ti	0.0145991	ns	0.506187	0.857715	B	B	Naive B	Mixed
AC073896.1	ses_cd:is_ti	-0.0367938	ns	0.50619	0.857715	B	B	Naive B	Mixed
C8orf37-AS1	ses_cd:is_ti	-0.0266346	ns	0.506193	0.857715	B	B	Naive B	Mixed
THTPA	ses_cd:is_ti	-0.0275814	ns	0.506196	0.857715	B	B	Naive B	Mixed
GTF3C5	ses_cd:is_ti	-0.022558	ns	0.506198	0.857715	B	B	Naive B	Mixed
ATP7A	ses_cd:is_ti	-0.022385	ns	0.506557	0.858074	B	B	Naive B	Mixed
L3MBTL2	ses_cd:is_ti	0.0197866	ns	0.506592	0.858074	B	B	Naive B	Mixed
HMG20B	ses_cd:is_ti	0.026786	ns	0.506639	0.858074	B	B	Naive B	Mixed
AC087286.2	ses_cd:is_ti	-0.0195619	ns	0.506683	0.858074	B	B	Naive B	Mixed
PMM2	ses_cd:is_ti	-0.0159529	ns	0.506787	0.858134	B	B	Naive B	Mixed
LRRC8C	ses_cd:is_ti	0.0306011	ns	0.507276	0.858847	B	B	Naive B	Mixed
INTS2	ses_cd:is_ti	0.019167	ns	0.50739	0.858924	B	B	Naive B	Mixed
PGP	ses_cd:is_ti	-0.01958	ns	0.507593	0.859151	B	B	Naive B	Mixed
RANBP10	ses_cd:is_ti	-0.0175078	ns	0.507828	0.859383	B	B	Naive B	Mixed
ARNT	ses_cd:is_ti	-0.0121877	ns	0.507914	0.859383	B	B	Naive B	Mixed
AC079447.1	ses_cd:is_ti	0.0244392	ns	0.507973	0.859383	B	B	Naive B	Mixed
LINC00342	ses_cd:is_ti	0.0292542	ns	0.508004	0.859383	B	B	Naive B	Mixed
CARD8-AS1	ses_cd:is_ti	-0.0189783	ns	0.508182	0.859569	B	B	Naive B	Mixed
USF1	ses_cd:is_ti	0.0193435	ns	0.508344	0.859727	B	B	Naive B	Mixed
CTSB	ses_cd:is_ti	-0.0180118	ns	0.508614	0.859858	B	B	Naive B	Mixed
GPKOW	ses_cd:is_ti	-0.0259689	ns	0.508824	0.859858	B	B	Naive B	Mixed
C2orf92	ses_cd:is_ti	0.0349093	ns	0.508889	0.859858	B	B	Naive B	Mixed
APBB2	ses_cd:is_ti	0.0552424	ns	0.508893	0.859858	B	B	Naive B	Mixed
IFRD2	ses_cd:is_ti	-0.0231301	ns	0.508909	0.859858	B	B	Naive B	Mixed
ELMO1	ses_cd:is_ti	0.0123508	ns	0.509147	0.859858	B	B	Naive B	Mixed
ZNF37A	ses_cd:is_ti	0.0215971	ns	0.509236	0.859858	B	B	Naive B	Mixed
NFYC	ses_cd:is_ti	0.0125778	ns	0.509351	0.859858	B	B	Naive B	Mixed
AL450998.2	ses_cd:is_ti	-0.019951	ns	0.509357	0.859858	B	B	Naive B	Mixed
LINC01435	ses_cd:is_ti	0.0611688	ns	0.509383	0.859858	B	B	Naive B	Mixed
UEVLD	ses_cd:is_ti	0.0216478	ns	0.509419	0.859858	B	B	Naive B	Mixed
FIGNL1	ses_cd:is_ti	-0.0212635	ns	0.509458	0.859858	B	B	Naive B	Mixed
AC009690.1	ses_cd:is_ti	0.018336	ns	0.509458	0.859858	B	B	Naive B	Mixed
MBNL3	ses_cd:is_ti	-0.0113379	ns	0.509477	0.859858	B	B	Naive B	Mixed
ZNF124	ses_cd:is_ti	0.0178415	ns	0.509517	0.859858	B	B	Naive B	Mixed
MAP3K3	ses_cd:is_ti	0.0155461	ns	0.509535	0.859858	B	B	Naive B	Mixed
FYTTD1	ses_cd:is_ti	-0.0138596	ns	0.509586	0.859858	B	B	Naive B	Mixed
TNFAIP8	ses_cd:is_ti	0.00890168	ns	0.509858	0.86014	B	B	Naive B	Mixed
SARS	ses_cd:is_ti	-0.0138332	ns	0.50989	0.86014	B	B	Naive B	Mixed
NAPG	ses_cd:is_ti	-0.0149378	ns	0.510031	0.860213	B	B	Naive B	Mixed
TNPO2	ses_cd:is_ti	-0.0201725	ns	0.510071	0.860213	B	B	Naive B	Mixed
SDK1	ses_cd:is_ti	0.0417497	ns	0.510268	0.86043	B	B	Naive B	Mixed
SLC25A22	ses_cd:is_ti	0.0353782	ns	0.510423	0.860483	B	B	Naive B	Mixed
GID4	ses_cd:is_ti	-0.0202633	ns	0.510436	0.860483	B	B	Naive B	Mixed
SNX17	ses_cd:is_ti	-0.015803	ns	0.510586	0.860567	B	B	Naive B	Mixed
DDRGK1	ses_cd:is_ti	-0.0192479	ns	0.510623	0.860567	B	B	Naive B	Mixed
ECD	ses_cd:is_ti	-0.0163387	ns	0.511077	0.861216	B	B	Naive B	Mixed
TCEAL4	ses_cd:is_ti	-0.0195066	ns	0.511175	0.861266	B	B	Naive B	Mixed
UBIAD1	ses_cd:is_ti	-0.0175903	ns	0.511439	0.861523	B	B	Naive B	Mixed
TCL1B	ses_cd:is_ti	0.0362083	ns	0.511615	0.861523	B	B	Naive B	Mixed
ABCF3	ses_cd:is_ti	0.0257228	ns	0.511667	0.861523	B	B	Naive B	Mixed
BIRC3	ses_cd:is_ti	0.0187271	ns	0.511749	0.861523	B	B	Naive B	Mixed
NME2	ses_cd:is_ti	-0.0425928	ns	0.511756	0.861523	B	B	Naive B	Mixed
TMEM161B	ses_cd:is_ti	0.0141704	ns	0.511912	0.861523	B	B	Naive B	Mixed
TBC1D22A	ses_cd:is_ti	0.012975	ns	0.512284	0.861523	B	B	Naive B	Mixed
WDR5	ses_cd:is_ti	-0.0198119	ns	0.512299	0.861523	B	B	Naive B	Mixed
MTA3	ses_cd:is_ti	0.0213172	ns	0.512307	0.861523	B	B	Naive B	Mixed
TRNAU1AP	ses_cd:is_ti	0.0163555	ns	0.51252	0.861523	B	B	Naive B	Mixed
LRPAP1	ses_cd:is_ti	-0.0140576	ns	0.512537	0.861523	B	B	Naive B	Mixed
AP003110.1	ses_cd:is_ti	-0.0314214	ns	0.512614	0.861523	B	B	Naive B	Mixed
PIGR	ses_cd:is_ti	0.0722447	ns	0.512674	0.861523	B	B	Naive B	Mixed
AC078881.1	ses_cd:is_ti	0.0303927	ns	0.512718	0.861523	B	B	Naive B	Mixed
PAXBP1-AS1	ses_cd:is_ti	-0.0409294	ns	0.512722	0.861523	B	B	Naive B	Mixed
PRCC	ses_cd:is_ti	0.0173087	ns	0.512728	0.861523	B	B	Naive B	Mixed
DCAF1	ses_cd:is_ti	0.0131993	ns	0.512734	0.861523	B	B	Naive B	Mixed
UNC119	ses_cd:is_ti	-0.0234824	ns	0.512779	0.861523	B	B	Naive B	Mixed
KCNN1	ses_cd:is_ti	-0.0353015	ns	0.512793	0.861523	B	B	Naive B	Mixed
AL139120.1	ses_cd:is_ti	-0.0383337	ns	0.512797	0.861523	B	B	Naive B	Mixed
JUP	ses_cd:is_ti	-0.0742611	ns	0.512829	0.861523	B	B	Naive B	Mixed
PRKCH	ses_cd:is_ti	-0.0388051	ns	0.51306	0.861523	B	B	Naive B	Mixed
AC010809.1	ses_cd:is_ti	0.0397707	ns	0.513063	0.861523	B	B	Naive B	Mixed
UBE3C	ses_cd:is_ti	0.0122589	ns	0.513086	0.861523	B	B	Naive B	Mixed
DNAH9	ses_cd:is_ti	0.0468017	ns	0.513097	0.861523	B	B	Naive B	Mixed
NUP37	ses_cd:is_ti	-0.0185941	ns	0.513112	0.861523	B	B	Naive B	Mixed
TM9SF3	ses_cd:is_ti	0.0193639	ns	0.513218	0.861549	B	B	Naive B	Mixed
RARS2	ses_cd:is_ti	0.0122074	ns	0.513265	0.861549	B	B	Naive B	Mixed
ETAA1	ses_cd:is_ti	0.0230296	ns	0.513418	0.861691	B	B	Naive B	Mixed
MED14	ses_cd:is_ti	-0.0126613	ns	0.51363	0.861873	B	B	Naive B	Mixed
APPL2	ses_cd:is_ti	-0.0151056	ns	0.513693	0.861873	B	B	Naive B	Mixed
POLH	ses_cd:is_ti	0.0176904	ns	0.513758	0.861873	B	B	Naive B	Mixed
MAPK14	ses_cd:is_ti	0.0159819	ns	0.513801	0.861873	B	B	Naive B	Mixed
AC018557.1	ses_cd:is_ti	0.042931	ns	0.513933	0.861979	B	B	Naive B	Mixed
SMARCA4	ses_cd:is_ti	-0.0175848	ns	0.514174	0.862269	B	B	Naive B	Mixed
PSMD2	ses_cd:is_ti	0.015381	ns	0.514451	0.862503	B	B	Naive B	Mixed
CHST7	ses_cd:is_ti	0.0377974	ns	0.51447	0.862503	B	B	Naive B	Mixed
AC008569.1	ses_cd:is_ti	0.029329	ns	0.51452	0.862503	B	B	Naive B	Mixed
RFESD	ses_cd:is_ti	0.0369707	ns	0.514823	0.862896	B	B	Naive B	Mixed
SFXN4	ses_cd:is_ti	-0.0255448	ns	0.514966	0.862983	B	B	Naive B	Mixed
TTC32	ses_cd:is_ti	0.0269568	ns	0.515075	0.862983	B	B	Naive B	Mixed
ZNF844	ses_cd:is_ti	0.0226816	ns	0.515096	0.862983	B	B	Naive B	Mixed
AC104982.1	ses_cd:is_ti	-0.0425877	ns	0.51515	0.862983	B	B	Naive B	Mixed
LINC02055	ses_cd:is_ti	0.0612932	ns	0.515256	0.863046	B	B	Naive B	Mixed
C1RL-AS1	ses_cd:is_ti	-0.0293314	ns	0.515329	0.863052	B	B	Naive B	Mixed
HCG25	ses_cd:is_ti	0.0234261	ns	0.515611	0.86337	B	B	Naive B	Mixed
COL9A2	ses_cd:is_ti	0.0402307	ns	0.515662	0.86337	B	B	Naive B	Mixed
ZNF397	ses_cd:is_ti	0.0139045	ns	0.515725	0.86337	B	B	Naive B	Mixed
DNAJB11	ses_cd:is_ti	-0.0202899	ns	0.515946	0.863625	B	B	Naive B	Mixed
TUBB1	ses_cd:is_ti	-0.0477858	ns	0.51604	0.863668	B	B	Naive B	Mixed
IGHV3-33	ses_cd:is_ti	0.0506773	ns	0.516167	0.863764	B	B	Naive B	Mixed
AL138787.2	ses_cd:is_ti	-0.0250785	ns	0.516684	0.864515	B	B	Naive B	Mixed
NEU3	ses_cd:is_ti	0.0257432	ns	0.51699	0.864858	B	B	Naive B	Mixed
DNAJC25	ses_cd:is_ti	-0.035215	ns	0.517106	0.864858	B	B	Naive B	Mixed
CNOT8	ses_cd:is_ti	-0.0127773	ns	0.517169	0.864858	B	B	Naive B	Mixed
KDM6B	ses_cd:is_ti	-0.0227676	ns	0.517243	0.864858	B	B	Naive B	Mixed
ELP3	ses_cd:is_ti	0.0147129	ns	0.517299	0.864858	B	B	Naive B	Mixed
EMC1	ses_cd:is_ti	0.0194193	ns	0.517303	0.864858	B	B	Naive B	Mixed
A2M	ses_cd:is_ti	-0.0411769	ns	0.517438	0.864868	B	B	Naive B	Mixed
SNHG21	ses_cd:is_ti	0.0270544	ns	0.517478	0.864868	B	B	Naive B	Mixed
BPHL	ses_cd:is_ti	0.0302452	ns	0.517575	0.864868	B	B	Naive B	Mixed
AKAP8L	ses_cd:is_ti	0.0140675	ns	0.517584	0.864868	B	B	Naive B	Mixed
ASMTL	ses_cd:is_ti	0.0202749	ns	0.517712	0.864957	B	B	Naive B	Mixed
GHITM	ses_cd:is_ti	-0.0174667	ns	0.517775	0.864957	B	B	Naive B	Mixed
TSGA10	ses_cd:is_ti	-0.0197362	ns	0.51797	0.865167	B	B	Naive B	Mixed
KANSL2	ses_cd:is_ti	0.016011	ns	0.518094	0.865206	B	B	Naive B	Mixed
PRB1	ses_cd:is_ti	0.0457258	ns	0.518163	0.865206	B	B	Naive B	Mixed
ZMYM6	ses_cd:is_ti	0.0251177	ns	0.518223	0.865206	B	B	Naive B	Mixed
POLE	ses_cd:is_ti	0.0268071	ns	0.518296	0.865206	B	B	Naive B	Mixed
NEB	ses_cd:is_ti	0.0289557	ns	0.518338	0.865206	B	B	Naive B	Mixed
FAM13A-AS1	ses_cd:is_ti	0.0230723	ns	0.518431	0.865246	B	B	Naive B	Mixed
USP5	ses_cd:is_ti	-0.0242174	ns	0.518571	0.865253	B	B	Naive B	Mixed
GSG1	ses_cd:is_ti	0.0457912	ns	0.518573	0.865253	B	B	Naive B	Mixed
VPS13B	ses_cd:is_ti	0.0111048	ns	0.51885	0.865471	B	B	Naive B	Mixed
MRPS18C	ses_cd:is_ti	-0.0139398	ns	0.518866	0.865471	B	B	Naive B	Mixed
RSPRY1	ses_cd:is_ti	0.0143571	ns	0.51906	0.865471	B	B	Naive B	Mixed
GALNT11	ses_cd:is_ti	0.0197849	ns	0.519068	0.865471	B	B	Naive B	Mixed
USP49	ses_cd:is_ti	-0.0334775	ns	0.519092	0.865471	B	B	Naive B	Mixed
FAM229B	ses_cd:is_ti	0.0327343	ns	0.519169	0.865471	B	B	Naive B	Mixed
CD58	ses_cd:is_ti	-0.0235058	ns	0.519227	0.865471	B	B	Naive B	Mixed
TAC4	ses_cd:is_ti	-0.0348437	ns	0.519255	0.865471	B	B	Naive B	Mixed
LMOD3	ses_cd:is_ti	0.0392359	ns	0.519393	0.865586	B	B	Naive B	Mixed
CFAP70	ses_cd:is_ti	0.032557	ns	0.519675	0.86587	B	B	Naive B	Mixed
TMEM223	ses_cd:is_ti	0.0164064	ns	0.519729	0.86587	B	B	Naive B	Mixed
ZBTB34	ses_cd:is_ti	0.0308054	ns	0.51977	0.86587	B	B	Naive B	Mixed
PSMD6	ses_cd:is_ti	-0.0148174	ns	0.520009	0.866152	B	B	Naive B	Mixed
SLC20A2	ses_cd:is_ti	0.0151446	ns	0.520423	0.866666	B	B	Naive B	Mixed
LRRC58	ses_cd:is_ti	0.0146833	ns	0.52053	0.866666	B	B	Naive B	Mixed
SNHG15	ses_cd:is_ti	0.0184246	ns	0.520581	0.866666	B	B	Naive B	Mixed
SAP30L	ses_cd:is_ti	0.0177557	ns	0.520627	0.866666	B	B	Naive B	Mixed
SRSF5	ses_cd:is_ti	-0.0168366	ns	0.520739	0.866666	B	B	Naive B	Mixed
ZNF519	ses_cd:is_ti	-0.0203061	ns	0.520755	0.866666	B	B	Naive B	Mixed
NUP43	ses_cd:is_ti	0.0144283	ns	0.520832	0.866666	B	B	Naive B	Mixed
UCHL3	ses_cd:is_ti	-0.0162958	ns	0.521006	0.866666	B	B	Naive B	Mixed
POLR1A	ses_cd:is_ti	-0.0216325	ns	0.521109	0.866666	B	B	Naive B	Mixed
IKBKB	ses_cd:is_ti	0.0133886	ns	0.521132	0.866666	B	B	Naive B	Mixed
POLD3	ses_cd:is_ti	-0.0219843	ns	0.521135	0.866666	B	B	Naive B	Mixed
ANKRD6	ses_cd:is_ti	-0.0343694	ns	0.521146	0.866666	B	B	Naive B	Mixed
USP1	ses_cd:is_ti	-0.0143179	ns	0.521217	0.86667	B	B	Naive B	Mixed
AC010320.2	ses_cd:is_ti	0.0331548	ns	0.521397	0.866744	B	B	Naive B	Mixed
MYO5A	ses_cd:is_ti	0.014579	ns	0.521458	0.866744	B	B	Naive B	Mixed
SHC1	ses_cd:is_ti	-0.0228749	ns	0.521585	0.866744	B	B	Naive B	Mixed
BIN1	ses_cd:is_ti	-0.0137033	ns	0.521718	0.866744	B	B	Naive B	Mixed
PART1	ses_cd:is_ti	-0.0368262	ns	0.521745	0.866744	B	B	Naive B	Mixed
FP565260.6	ses_cd:is_ti	-0.0427016	ns	0.521857	0.866744	B	B	Naive B	Mixed
UGDH	ses_cd:is_ti	0.0405244	ns	0.52188	0.866744	B	B	Naive B	Mixed
TBCK	ses_cd:is_ti	0.0139616	ns	0.521917	0.866744	B	B	Naive B	Mixed
METTL26	ses_cd:is_ti	-0.0177348	ns	0.521964	0.866744	B	B	Naive B	Mixed
ZFAND1	ses_cd:is_ti	-0.0168195	ns	0.521993	0.866744	B	B	Naive B	Mixed
SPATA2L	ses_cd:is_ti	-0.0280546	ns	0.522081	0.866744	B	B	Naive B	Mixed
PCMTD2	ses_cd:is_ti	0.0147574	ns	0.52209	0.866744	B	B	Naive B	Mixed
URM1	ses_cd:is_ti	-0.0181911	ns	0.522224	0.866818	B	B	Naive B	Mixed
AMMECR1L	ses_cd:is_ti	0.0196746	ns	0.5223	0.866818	B	B	Naive B	Mixed
GCC2	ses_cd:is_ti	-0.0126815	ns	0.522417	0.866818	B	B	Naive B	Mixed
ZNF668	ses_cd:is_ti	-0.0355666	ns	0.522449	0.866818	B	B	Naive B	Mixed
PSPH	ses_cd:is_ti	-0.0311433	ns	0.52248	0.866818	B	B	Naive B	Mixed
SYNGR1	ses_cd:is_ti	-0.0385895	ns	0.522637	0.866964	B	B	Naive B	Mixed
CMPK2	ses_cd:is_ti	0.0505307	ns	0.522862	0.867223	B	B	Naive B	Mixed
TM9SF2	ses_cd:is_ti	0.0101049	ns	0.522942	0.867241	B	B	Naive B	Mixed
PPP2R5E	ses_cd:is_ti	0.0130022	ns	0.52339	0.867665	B	B	Naive B	Mixed
LRRC37A2	ses_cd:is_ti	0.0210728	ns	0.523409	0.867665	B	B	Naive B	Mixed
FAXDC2	ses_cd:is_ti	0.0368833	ns	0.523467	0.867665	B	B	Naive B	Mixed
PHYKPL	ses_cd:is_ti	-0.0115022	ns	0.52349	0.867665	B	B	Naive B	Mixed
WNT5B	ses_cd:is_ti	-0.0276172	ns	0.523543	0.867665	B	B	Naive B	Mixed
TIRAP	ses_cd:is_ti	-0.0225213	ns	0.523718	0.867679	B	B	Naive B	Mixed
APH1B	ses_cd:is_ti	0.0203289	ns	0.523785	0.867679	B	B	Naive B	Mixed
TAF11	ses_cd:is_ti	0.0131795	ns	0.523793	0.867679	B	B	Naive B	Mixed
ERLIN2	ses_cd:is_ti	-0.019553	ns	0.523828	0.867679	B	B	Naive B	Mixed
EID2B	ses_cd:is_ti	-0.0234053	ns	0.524006	0.867752	B	B	Naive B	Mixed
NUDT1	ses_cd:is_ti	-0.0196874	ns	0.52401	0.867752	B	B	Naive B	Mixed
AL445686.2	ses_cd:is_ti	0.0313718	ns	0.52412	0.867759	B	B	Naive B	Mixed
HIRIP3	ses_cd:is_ti	0.0240504	ns	0.524175	0.867759	B	B	Naive B	Mixed
ZFP1	ses_cd:is_ti	-0.030632	ns	0.524307	0.867759	B	B	Naive B	Mixed
CEP89	ses_cd:is_ti	0.0205468	ns	0.524323	0.867759	B	B	Naive B	Mixed
NASP	ses_cd:is_ti	-0.0116519	ns	0.524384	0.867759	B	B	Naive B	Mixed
POLR2L	ses_cd:is_ti	-0.0154022	ns	0.524459	0.867759	B	B	Naive B	Mixed
DUS4L	ses_cd:is_ti	-0.0272508	ns	0.524607	0.867759	B	B	Naive B	Mixed
LIPE-AS1	ses_cd:is_ti	-0.0189179	ns	0.524612	0.867759	B	B	Naive B	Mixed
C2orf68	ses_cd:is_ti	0.0171237	ns	0.524637	0.867759	B	B	Naive B	Mixed
FCN1	ses_cd:is_ti	0.0622849	ns	0.524777	0.867877	B	B	Naive B	Mixed
PPP2R3C	ses_cd:is_ti	-0.0120387	ns	0.524937	0.867963	B	B	Naive B	Mixed
LYPLA1	ses_cd:is_ti	0.0106181	ns	0.524968	0.867963	B	B	Naive B	Mixed
ECT2L	ses_cd:is_ti	0.0313258	ns	0.525087	0.868032	B	B	Naive B	Mixed
COQ8B	ses_cd:is_ti	-0.0205123	ns	0.525148	0.868032	B	B	Naive B	Mixed
AC011447.3	ses_cd:is_ti	0.0194238	ns	0.525529	0.868164	B	B	Naive B	Mixed
TTC31	ses_cd:is_ti	-0.020412	ns	0.525586	0.868164	B	B	Naive B	Mixed
RFC3	ses_cd:is_ti	0.0212197	ns	0.525688	0.868164	B	B	Naive B	Mixed
ZNF862	ses_cd:is_ti	0.0259322	ns	0.525725	0.868164	B	B	Naive B	Mixed
SRC	ses_cd:is_ti	-0.0509064	ns	0.525728	0.868164	B	B	Naive B	Mixed
ELAVL1	ses_cd:is_ti	-0.0139915	ns	0.525758	0.868164	B	B	Naive B	Mixed
SCGB2B2	ses_cd:is_ti	-0.0256229	ns	0.525767	0.868164	B	B	Naive B	Mixed
AC021739.2	ses_cd:is_ti	0.0401773	ns	0.525781	0.868164	B	B	Naive B	Mixed
HAUS6	ses_cd:is_ti	0.0176201	ns	0.52593	0.868297	B	B	Naive B	Mixed
OSBP	ses_cd:is_ti	-0.0166586	ns	0.52608	0.868383	B	B	Naive B	Mixed
AC090772.2	ses_cd:is_ti	0.0240501	ns	0.526153	0.868383	B	B	Naive B	Mixed
PPIF	ses_cd:is_ti	-0.0266386	ns	0.52619	0.868383	B	B	Naive B	Mixed
GPX2	ses_cd:is_ti	0.0685354	ns	0.526291	0.868435	B	B	Naive B	Mixed
AL136962.1	ses_cd:is_ti	0.0409288	ns	0.526496	0.868557	B	B	Naive B	Mixed
SLC14A2	ses_cd:is_ti	-0.0504104	ns	0.52658	0.868557	B	B	Naive B	Mixed
MIER2	ses_cd:is_ti	0.0283914	ns	0.526643	0.868557	B	B	Naive B	Mixed
AC007262.2	ses_cd:is_ti	-0.0385961	ns	0.526701	0.868557	B	B	Naive B	Mixed
C11orf98	ses_cd:is_ti	-0.0394451	ns	0.52671	0.868557	B	B	Naive B	Mixed
AC008551.1	ses_cd:is_ti	0.0379655	ns	0.526927	0.868659	B	B	Naive B	Mixed
SLFN12	ses_cd:is_ti	0.0352872	ns	0.526977	0.868659	B	B	Naive B	Mixed
PPM1A	ses_cd:is_ti	-0.0163261	ns	0.527105	0.868659	B	B	Naive B	Mixed
RNF146	ses_cd:is_ti	0.0142626	ns	0.527143	0.868659	B	B	Naive B	Mixed
KPNA2	ses_cd:is_ti	-0.026897	ns	0.527187	0.868659	B	B	Naive B	Mixed
EPC2	ses_cd:is_ti	0.0121491	ns	0.527205	0.868659	B	B	Naive B	Mixed
SMARCB1	ses_cd:is_ti	0.0115677	ns	0.527257	0.868659	B	B	Naive B	Mixed
VPS33B	ses_cd:is_ti	0.0359154	ns	0.527525	0.868882	B	B	Naive B	Mixed
SWAP70	ses_cd:is_ti	-0.0111321	ns	0.52753	0.868882	B	B	Naive B	Mixed
MID1IP1	ses_cd:is_ti	0.0253239	ns	0.528252	0.869462	B	B	Naive B	Mixed
PPP2CB	ses_cd:is_ti	0.0191482	ns	0.528318	0.869462	B	B	Naive B	Mixed
BBS10	ses_cd:is_ti	-0.0265932	ns	0.528319	0.869462	B	B	Naive B	Mixed
C19orf47	ses_cd:is_ti	0.0324449	ns	0.528353	0.869462	B	B	Naive B	Mixed
AC008537.4	ses_cd:is_ti	-0.028355	ns	0.52842	0.869462	B	B	Naive B	Mixed
AC055713.1	ses_cd:is_ti	0.0326006	ns	0.528532	0.869462	B	B	Naive B	Mixed
GIT1	ses_cd:is_ti	0.0215475	ns	0.528554	0.869462	B	B	Naive B	Mixed
TMCO1	ses_cd:is_ti	-0.0144101	ns	0.528632	0.869462	B	B	Naive B	Mixed
AL117339.5	ses_cd:is_ti	-0.0275906	ns	0.528668	0.869462	B	B	Naive B	Mixed
HLA-DOA	ses_cd:is_ti	-0.0129798	ns	0.528685	0.869462	B	B	Naive B	Mixed
WBP2	ses_cd:is_ti	0.0168514	ns	0.528716	0.869462	B	B	Naive B	Mixed
TMEM186	ses_cd:is_ti	-0.0258479	ns	0.528775	0.869462	B	B	Naive B	Mixed
AP002884.3	ses_cd:is_ti	0.0382837	ns	0.528853	0.869462	B	B	Naive B	Mixed
PIAS3	ses_cd:is_ti	0.0354435	ns	0.528949	0.869462	B	B	Naive B	Mixed
SAE1	ses_cd:is_ti	0.0150465	ns	0.529054	0.869462	B	B	Naive B	Mixed
EMSY	ses_cd:is_ti	0.0140357	ns	0.529093	0.869462	B	B	Naive B	Mixed
CAMTA2	ses_cd:is_ti	-0.0221455	ns	0.529109	0.869462	B	B	Naive B	Mixed
VIPAS39	ses_cd:is_ti	-0.02108	ns	0.529197	0.869462	B	B	Naive B	Mixed
TPD52L2	ses_cd:is_ti	0.0206722	ns	0.529363	0.869462	B	B	Naive B	Mixed
AF165147.1	ses_cd:is_ti	0.0392457	ns	0.529408	0.869462	B	B	Naive B	Mixed
SARM1	ses_cd:is_ti	0.0229572	ns	0.529564	0.869462	B	B	Naive B	Mixed
WDR19	ses_cd:is_ti	0.0221838	ns	0.529577	0.869462	B	B	Naive B	Mixed
PEX1	ses_cd:is_ti	0.0180568	ns	0.529634	0.869462	B	B	Naive B	Mixed
SPATA2	ses_cd:is_ti	0.0312011	ns	0.529701	0.869462	B	B	Naive B	Mixed
ZNF582	ses_cd:is_ti	-0.0240708	ns	0.529752	0.869462	B	B	Naive B	Mixed
AC006504.5	ses_cd:is_ti	0.016209	ns	0.529894	0.869462	B	B	Naive B	Mixed
PBRM1	ses_cd:is_ti	0.010645	ns	0.52996	0.869462	B	B	Naive B	Mixed
TAF5	ses_cd:is_ti	0.0253907	ns	0.529991	0.869462	B	B	Naive B	Mixed
ZNF687	ses_cd:is_ti	0.0261191	ns	0.53005	0.869462	B	B	Naive B	Mixed
TBCC	ses_cd:is_ti	0.0182013	ns	0.530125	0.869462	B	B	Naive B	Mixed
ABLIM1	ses_cd:is_ti	-0.00919063	ns	0.530179	0.869462	B	B	Naive B	Mixed
AL121917.1	ses_cd:is_ti	0.0379488	ns	0.530183	0.869462	B	B	Naive B	Mixed
ARRDC1	ses_cd:is_ti	-0.0204121	ns	0.530237	0.869462	B	B	Naive B	Mixed
GLRX	ses_cd:is_ti	-0.0178355	ns	0.530237	0.869462	B	B	Naive B	Mixed
FKBP15	ses_cd:is_ti	0.0154415	ns	0.530495	0.869675	B	B	Naive B	Mixed
NOC2L	ses_cd:is_ti	-0.0177702	ns	0.530701	0.869675	B	B	Naive B	Mixed
VPS36	ses_cd:is_ti	-0.00955428	ns	0.530707	0.869675	B	B	Naive B	Mixed
TMEM161B-AS1	ses_cd:is_ti	0.0140221	ns	0.5308	0.869675	B	B	Naive B	Mixed
MIOS	ses_cd:is_ti	-0.0162839	ns	0.530976	0.869675	B	B	Naive B	Mixed
LRPPRC	ses_cd:is_ti	-0.0103012	ns	0.530977	0.869675	B	B	Naive B	Mixed
AC239800.3	ses_cd:is_ti	0.0266496	ns	0.531035	0.869675	B	B	Naive B	Mixed
WDR13	ses_cd:is_ti	-0.0261637	ns	0.531116	0.869675	B	B	Naive B	Mixed
CKS1B	ses_cd:is_ti	0.016978	ns	0.531183	0.869675	B	B	Naive B	Mixed
DTX4	ses_cd:is_ti	-0.0423748	ns	0.531184	0.869675	B	B	Naive B	Mixed
GTPBP10	ses_cd:is_ti	0.0143125	ns	0.531239	0.869675	B	B	Naive B	Mixed
GLIPR1L1	ses_cd:is_ti	0.039751	ns	0.531265	0.869675	B	B	Naive B	Mixed
CARS	ses_cd:is_ti	-0.0180109	ns	0.5313	0.869675	B	B	Naive B	Mixed
YOD1	ses_cd:is_ti	-0.0312035	ns	0.531352	0.869675	B	B	Naive B	Mixed
NUDT5	ses_cd:is_ti	-0.0126812	ns	0.531407	0.869675	B	B	Naive B	Mixed
GOLGA8A	ses_cd:is_ti	-0.0242501	ns	0.531488	0.869694	B	B	Naive B	Mixed
TUBGCP4	ses_cd:is_ti	0.0168877	ns	0.531628	0.869803	B	B	Naive B	Mixed
HIST1H2BK	ses_cd:is_ti	-0.0424392	ns	0.531762	0.869803	B	B	Naive B	Mixed
DDX46	ses_cd:is_ti	-0.00956694	ns	0.531766	0.869803	B	B	Naive B	Mixed
DDX42	ses_cd:is_ti	-0.012014	ns	0.531856	0.869803	B	B	Naive B	Mixed
MPI	ses_cd:is_ti	-0.0239634	ns	0.5319	0.869803	B	B	Naive B	Mixed
ZNF19	ses_cd:is_ti	-0.0336466	ns	0.532107	0.869859	B	B	Naive B	Mixed
HNRNPH3	ses_cd:is_ti	-0.0115658	ns	0.532112	0.869859	B	B	Naive B	Mixed
NETO1	ses_cd:is_ti	0.0281795	ns	0.532143	0.869859	B	B	Naive B	Mixed
GIN1	ses_cd:is_ti	0.0193174	ns	0.53248	0.870283	B	B	Naive B	Mixed
ANXA6	ses_cd:is_ti	-0.0111434	ns	0.532611	0.870283	B	B	Naive B	Mixed
UPF3A	ses_cd:is_ti	0.0130963	ns	0.532762	0.870283	B	B	Naive B	Mixed
HIST1H1E	ses_cd:is_ti	0.0239855	ns	0.532932	0.870283	B	B	Naive B	Mixed
SIGLEC14	ses_cd:is_ti	-0.0362672	ns	0.532988	0.870283	B	B	Naive B	Mixed
SLC38A6	ses_cd:is_ti	-0.0225898	ns	0.53299	0.870283	B	B	Naive B	Mixed
NUDT16	ses_cd:is_ti	0.0319311	ns	0.533004	0.870283	B	B	Naive B	Mixed
KIF1C	ses_cd:is_ti	0.0494596	ns	0.533015	0.870283	B	B	Naive B	Mixed
DCAF15	ses_cd:is_ti	-0.0208607	ns	0.533112	0.870283	B	B	Naive B	Mixed
THEM6	ses_cd:is_ti	-0.0320224	ns	0.533147	0.870283	B	B	Naive B	Mixed
AC008871.1	ses_cd:is_ti	-0.0417424	ns	0.533165	0.870283	B	B	Naive B	Mixed
GNPDA2	ses_cd:is_ti	-0.0162182	ns	0.53342	0.870352	B	B	Naive B	Mixed
FADS1	ses_cd:is_ti	0.0414727	ns	0.533441	0.870352	B	B	Naive B	Mixed
DNTTIP2	ses_cd:is_ti	-0.0141086	ns	0.533583	0.870352	B	B	Naive B	Mixed
AL157838.1	ses_cd:is_ti	0.0316028	ns	0.533604	0.870352	B	B	Naive B	Mixed
ABRAXAS1	ses_cd:is_ti	0.0285574	ns	0.533616	0.870352	B	B	Naive B	Mixed
RCC1L	ses_cd:is_ti	0.0184702	ns	0.533697	0.870352	B	B	Naive B	Mixed
HADHB	ses_cd:is_ti	0.0119784	ns	0.533727	0.870352	B	B	Naive B	Mixed
PMVK	ses_cd:is_ti	-0.0218066	ns	0.533761	0.870352	B	B	Naive B	Mixed
DNAJC2	ses_cd:is_ti	-0.0136331	ns	0.533924	0.870401	B	B	Naive B	Mixed
SAMD12	ses_cd:is_ti	0.0275082	ns	0.534012	0.870401	B	B	Naive B	Mixed
LRRC69	ses_cd:is_ti	-0.0236841	ns	0.534058	0.870401	B	B	Naive B	Mixed
TMEM181	ses_cd:is_ti	-0.0186793	ns	0.534143	0.870401	B	B	Naive B	Mixed
TMED10	ses_cd:is_ti	-0.0101364	ns	0.534196	0.870401	B	B	Naive B	Mixed
TRIQK	ses_cd:is_ti	-0.0429572	ns	0.534208	0.870401	B	B	Naive B	Mixed
USP47	ses_cd:is_ti	0.0112439	ns	0.534376	0.870563	B	B	Naive B	Mixed
AC020661.2	ses_cd:is_ti	0.0381399	ns	0.534545	0.870726	B	B	Naive B	Mixed
NAGK	ses_cd:is_ti	-0.0156749	ns	0.534996	0.871347	B	B	Naive B	Mixed
ARFGAP2	ses_cd:is_ti	0.0153573	ns	0.535212	0.871473	B	B	Naive B	Mixed
ATXN3	ses_cd:is_ti	0.0137649	ns	0.535212	0.871473	B	B	Naive B	Mixed
GDF11	ses_cd:is_ti	-0.0236834	ns	0.535308	0.871515	B	B	Naive B	Mixed
APMAP	ses_cd:is_ti	-0.0226711	ns	0.535519	0.871582	B	B	Naive B	Mixed
SLC39A10	ses_cd:is_ti	0.0112973	ns	0.535555	0.871582	B	B	Naive B	Mixed
MSH6	ses_cd:is_ti	0.0164995	ns	0.535557	0.871582	B	B	Naive B	Mixed
TANGO6	ses_cd:is_ti	0.0179291	ns	0.535742	0.871649	B	B	Naive B	Mixed
KCNG1	ses_cd:is_ti	0.0396131	ns	0.535761	0.871649	B	B	Naive B	Mixed
TMEM43	ses_cd:is_ti	-0.0161115	ns	0.53582	0.871649	B	B	Naive B	Mixed
RNF24	ses_cd:is_ti	0.0246481	ns	0.535876	0.871649	B	B	Naive B	Mixed
NEMP1	ses_cd:is_ti	0.0176967	ns	0.536051	0.87171	B	B	Naive B	Mixed
KCNC3	ses_cd:is_ti	-0.026759	ns	0.536057	0.87171	B	B	Naive B	Mixed
WDR78	ses_cd:is_ti	-0.0339288	ns	0.536122	0.87171	B	B	Naive B	Mixed
ZC3H3	ses_cd:is_ti	-0.0223022	ns	0.536267	0.871719	B	B	Naive B	Mixed
HIST3H2A	ses_cd:is_ti	0.0451576	ns	0.536303	0.871719	B	B	Naive B	Mixed
KLHL36	ses_cd:is_ti	0.015523	ns	0.536345	0.871719	B	B	Naive B	Mixed
ZNHIT2	ses_cd:is_ti	0.029538	ns	0.536415	0.871719	B	B	Naive B	Mixed
SFR1	ses_cd:is_ti	-0.0227941	ns	0.536486	0.871719	B	B	Naive B	Mixed
ZNF814	ses_cd:is_ti	0.0160007	ns	0.536544	0.871719	B	B	Naive B	Mixed
DDX39B	ses_cd:is_ti	0.0158218	ns	0.536718	0.871889	B	B	Naive B	Mixed
MRM3	ses_cd:is_ti	0.0230078	ns	0.537459	0.872786	B	B	Naive B	Mixed
SC5D	ses_cd:is_ti	-0.0209514	ns	0.537468	0.872786	B	B	Naive B	Mixed
ZNF835	ses_cd:is_ti	-0.0352878	ns	0.537479	0.872786	B	B	Naive B	Mixed
TCEANC	ses_cd:is_ti	0.0213556	ns	0.537873	0.87282	B	B	Naive B	Mixed
ZNF260	ses_cd:is_ti	-0.0176205	ns	0.538001	0.87282	B	B	Naive B	Mixed
NCALD	ses_cd:is_ti	-0.0483514	ns	0.538067	0.87282	B	B	Naive B	Mixed
CD3D	ses_cd:is_ti	-0.0442167	ns	0.538116	0.87282	B	B	Naive B	Mixed
SP4	ses_cd:is_ti	0.0125187	ns	0.538125	0.87282	B	B	Naive B	Mixed
NRAS	ses_cd:is_ti	-0.0207446	ns	0.538141	0.87282	B	B	Naive B	Mixed
AP002986.1	ses_cd:is_ti	-0.0299065	ns	0.538167	0.87282	B	B	Naive B	Mixed
NIT2	ses_cd:is_ti	0.0156034	ns	0.538224	0.87282	B	B	Naive B	Mixed
PDPK1	ses_cd:is_ti	-0.0129641	ns	0.538256	0.87282	B	B	Naive B	Mixed
ZNF30	ses_cd:is_ti	0.0274617	ns	0.538323	0.87282	B	B	Naive B	Mixed
OVOL2	ses_cd:is_ti	-0.0195067	ns	0.538447	0.87282	B	B	Naive B	Mixed
C10orf143	ses_cd:is_ti	0.0214516	ns	0.538466	0.87282	B	B	Naive B	Mixed
CRELD1	ses_cd:is_ti	-0.0217452	ns	0.538536	0.87282	B	B	Naive B	Mixed
CCNYL1	ses_cd:is_ti	-0.0179549	ns	0.538542	0.87282	B	B	Naive B	Mixed
OPA3	ses_cd:is_ti	0.0187675	ns	0.538727	0.87282	B	B	Naive B	Mixed
GMIP	ses_cd:is_ti	-0.0162663	ns	0.538727	0.87282	B	B	Naive B	Mixed
ZFYVE16	ses_cd:is_ti	0.0150992	ns	0.538879	0.87282	B	B	Naive B	Mixed
UBE2J2	ses_cd:is_ti	0.013891	ns	0.538904	0.87282	B	B	Naive B	Mixed
R3HCC1L	ses_cd:is_ti	0.0122433	ns	0.538917	0.87282	B	B	Naive B	Mixed
PAXX	ses_cd:is_ti	0.0170088	ns	0.538986	0.87282	B	B	Naive B	Mixed
PAPSS1	ses_cd:is_ti	0.0204212	ns	0.539004	0.87282	B	B	Naive B	Mixed
NAA80	ses_cd:is_ti	-0.0379683	ns	0.539139	0.87282	B	B	Naive B	Mixed
BHLHE40-AS1	ses_cd:is_ti	-0.0415029	ns	0.539171	0.87282	B	B	Naive B	Mixed
NBPF11	ses_cd:is_ti	0.0190672	ns	0.5393	0.87282	B	B	Naive B	Mixed
AC020594.1	ses_cd:is_ti	-0.0262612	ns	0.539311	0.87282	B	B	Naive B	Mixed
CRB1	ses_cd:is_ti	-0.0415782	ns	0.539346	0.87282	B	B	Naive B	Mixed
AL139353.2	ses_cd:is_ti	-0.0272336	ns	0.539377	0.87282	B	B	Naive B	Mixed
ADAM8	ses_cd:is_ti	0.0263505	ns	0.539557	0.872858	B	B	Naive B	Mixed
NUDT21	ses_cd:is_ti	-0.0134423	ns	0.539614	0.872858	B	B	Naive B	Mixed
WDR3	ses_cd:is_ti	-0.0187715	ns	0.53967	0.872858	B	B	Naive B	Mixed
FAM153A	ses_cd:is_ti	-0.047197	ns	0.539679	0.872858	B	B	Naive B	Mixed
HDHD2	ses_cd:is_ti	-0.02249	ns	0.539754	0.872867	B	B	Naive B	Mixed
SLC38A4	ses_cd:is_ti	-0.0418698	ns	0.539869	0.872941	B	B	Naive B	Mixed
LTA4H	ses_cd:is_ti	0.0122252	ns	0.540039	0.872997	B	B	Naive B	Mixed
C2	ses_cd:is_ti	0.0344126	ns	0.540083	0.872997	B	B	Naive B	Mixed
SLC48A1	ses_cd:is_ti	0.0515605	ns	0.540112	0.872997	B	B	Naive B	Mixed
CARD16	ses_cd:is_ti	0.0177559	ns	0.540605	0.873681	B	B	Naive B	Mixed
METTL6	ses_cd:is_ti	-0.0162017	ns	0.540905	0.874053	B	B	Naive B	Mixed
ZNF266	ses_cd:is_ti	0.0156429	ns	0.540998	0.874091	B	B	Naive B	Mixed
TCF20	ses_cd:is_ti	0.0132251	ns	0.541199	0.874105	B	B	Naive B	Mixed
C2orf76	ses_cd:is_ti	-0.0185852	ns	0.541205	0.874105	B	B	Naive B	Mixed
TMEM106A	ses_cd:is_ti	0.0148152	ns	0.54131	0.874105	B	B	Naive B	Mixed
ID3	ses_cd:is_ti	-0.0195558	ns	0.541314	0.874105	B	B	Naive B	Mixed
TMEM127	ses_cd:is_ti	0.0179697	ns	0.541372	0.874105	B	B	Naive B	Mixed
C21orf91-OT1	ses_cd:is_ti	0.0378081	ns	0.541424	0.874105	B	B	Naive B	Mixed
MARK3	ses_cd:is_ti	0.0114669	ns	0.541598	0.874213	B	B	Naive B	Mixed
ATG14	ses_cd:is_ti	-0.0166502	ns	0.541871	0.874213	B	B	Naive B	Mixed
RFC5	ses_cd:is_ti	-0.0225327	ns	0.541925	0.874213	B	B	Naive B	Mixed
ZNF678	ses_cd:is_ti	0.0165078	ns	0.542073	0.874213	B	B	Naive B	Mixed
CA3	ses_cd:is_ti	0.0600285	ns	0.542119	0.874213	B	B	Naive B	Mixed
RNF169	ses_cd:is_ti	-0.0106164	ns	0.542127	0.874213	B	B	Naive B	Mixed
BLOC1S2	ses_cd:is_ti	0.0107466	ns	0.542171	0.874213	B	B	Naive B	Mixed
DOCK2	ses_cd:is_ti	0.00980426	ns	0.542199	0.874213	B	B	Naive B	Mixed
CDC42BPA	ses_cd:is_ti	0.0609176	ns	0.542247	0.874213	B	B	Naive B	Mixed
GLRX2	ses_cd:is_ti	-0.0208071	ns	0.542289	0.874213	B	B	Naive B	Mixed
CYREN	ses_cd:is_ti	0.0154002	ns	0.542324	0.874213	B	B	Naive B	Mixed
EPM2A	ses_cd:is_ti	0.0172333	ns	0.542327	0.874213	B	B	Naive B	Mixed
HLA-DRB5	ses_cd:is_ti	-0.0141531	ns	0.542403	0.874223	B	B	Naive B	Mixed
PITPNC1	ses_cd:is_ti	0.022261	ns	0.542615	0.87434	B	B	Naive B	Mixed
H2AFY	ses_cd:is_ti	0.0211407	ns	0.542642	0.87434	B	B	Naive B	Mixed
SAMSN1	ses_cd:is_ti	-0.0311599	ns	0.542684	0.87434	B	B	Naive B	Mixed
BCAP31	ses_cd:is_ti	-0.0141748	ns	0.542961	0.874674	B	B	Naive B	Mixed
C3orf58	ses_cd:is_ti	0.0149671	ns	0.543074	0.874731	B	B	Naive B	Mixed
LGR4	ses_cd:is_ti	0.061395	ns	0.543136	0.874731	B	B	Naive B	Mixed
BASP1-AS1	ses_cd:is_ti	-0.0436315	ns	0.543242	0.874781	B	B	Naive B	Mixed
HNRNPH2	ses_cd:is_ti	-0.0157626	ns	0.543306	0.874781	B	B	Naive B	Mixed
UBXN1	ses_cd:is_ti	-0.012734	ns	0.543468	0.874807	B	B	Naive B	Mixed
SLC1A4	ses_cd:is_ti	0.0203846	ns	0.543568	0.874807	B	B	Naive B	Mixed
AL356417.3	ses_cd:is_ti	0.0409092	ns	0.543597	0.874807	B	B	Naive B	Mixed
KRTCAP2	ses_cd:is_ti	-0.0236823	ns	0.543646	0.874807	B	B	Naive B	Mixed
TREML4	ses_cd:is_ti	0.0591724	ns	0.543671	0.874807	B	B	Naive B	Mixed
TMEM203	ses_cd:is_ti	0.018011	ns	0.543941	0.874881	B	B	Naive B	Mixed
EXOC1	ses_cd:is_ti	0.0137396	ns	0.543967	0.874881	B	B	Naive B	Mixed
C1orf159	ses_cd:is_ti	0.0241943	ns	0.543989	0.874881	B	B	Naive B	Mixed
ARL16	ses_cd:is_ti	-0.0204126	ns	0.543996	0.874881	B	B	Naive B	Mixed
DIP2A	ses_cd:is_ti	0.0173361	ns	0.544225	0.875003	B	B	Naive B	Mixed
ZNF343	ses_cd:is_ti	0.0307936	ns	0.544369	0.875003	B	B	Naive B	Mixed
FAM173B	ses_cd:is_ti	0.023251	ns	0.544371	0.875003	B	B	Naive B	Mixed
MEST	ses_cd:is_ti	-0.0439718	ns	0.544375	0.875003	B	B	Naive B	Mixed
ANXA11	ses_cd:is_ti	-0.0118672	ns	0.54442	0.875003	B	B	Naive B	Mixed
RNPS1	ses_cd:is_ti	-0.0118819	ns	0.544536	0.875077	B	B	Naive B	Mixed
ZNF212	ses_cd:is_ti	0.0260513	ns	0.544886	0.875202	B	B	Naive B	Mixed
BNIPL	ses_cd:is_ti	0.037403	ns	0.544979	0.875202	B	B	Naive B	Mixed
ENDOD1	ses_cd:is_ti	-0.0164497	ns	0.545009	0.875202	B	B	Naive B	Mixed
COPB1	ses_cd:is_ti	-0.0100153	ns	0.545094	0.875202	B	B	Naive B	Mixed
CCDC127	ses_cd:is_ti	-0.024537	ns	0.545111	0.875202	B	B	Naive B	Mixed
TMTC2	ses_cd:is_ti	0.030837	ns	0.545171	0.875202	B	B	Naive B	Mixed
SELENON	ses_cd:is_ti	-0.028473	ns	0.545224	0.875202	B	B	Naive B	Mixed
AC005746.2	ses_cd:is_ti	-0.0328705	ns	0.545283	0.875202	B	B	Naive B	Mixed
B4GALT4-AS1	ses_cd:is_ti	0.035919	ns	0.545296	0.875202	B	B	Naive B	Mixed
ZUP1	ses_cd:is_ti	-0.0208626	ns	0.545345	0.875202	B	B	Naive B	Mixed
POLR3E	ses_cd:is_ti	0.0172291	ns	0.545438	0.875202	B	B	Naive B	Mixed
PIBF1	ses_cd:is_ti	0.0129112	ns	0.545507	0.875202	B	B	Naive B	Mixed
TAOK2	ses_cd:is_ti	0.0245228	ns	0.54552	0.875202	B	B	Naive B	Mixed
TAGLN2	ses_cd:is_ti	0.0127114	ns	0.545611	0.875209	B	B	Naive B	Mixed
MTX2	ses_cd:is_ti	-0.0140278	ns	0.545714	0.875209	B	B	Naive B	Mixed
MEN1	ses_cd:is_ti	-0.0247095	ns	0.545745	0.875209	B	B	Naive B	Mixed
PXMP2	ses_cd:is_ti	0.0477233	ns	0.545859	0.875209	B	B	Naive B	Mixed
AC243829.2	ses_cd:is_ti	-0.0437569	ns	0.545873	0.875209	B	B	Naive B	Mixed
PEX16	ses_cd:is_ti	-0.0173001	ns	0.546135	0.875517	B	B	Naive B	Mixed
PIK3CD-AS2	ses_cd:is_ti	-0.0166424	ns	0.54621	0.875526	B	B	Naive B	Mixed
RASSF1	ses_cd:is_ti	0.0157625	ns	0.54628	0.875526	B	B	Naive B	Mixed
AC010618.3	ses_cd:is_ti	0.0203718	ns	0.546453	0.875692	B	B	Naive B	Mixed
FCRLA	ses_cd:is_ti	0.0152121	ns	0.546554	0.875742	B	B	Naive B	Mixed
ASTN2	ses_cd:is_ti	-0.0305313	ns	0.546785	0.875929	B	B	Naive B	Mixed
ZBED4	ses_cd:is_ti	-0.0171124	ns	0.54681	0.875929	B	B	Naive B	Mixed
LINC01712	ses_cd:is_ti	-0.0494998	ns	0.547086	0.876095	B	B	Naive B	Mixed
SLC25A25-AS1	ses_cd:is_ti	0.0473411	ns	0.547255	0.876095	B	B	Naive B	Mixed
AL080317.2	ses_cd:is_ti	0.0392273	ns	0.547294	0.876095	B	B	Naive B	Mixed
EIF2B2	ses_cd:is_ti	-0.0203156	ns	0.547329	0.876095	B	B	Naive B	Mixed
WDR6	ses_cd:is_ti	0.0175671	ns	0.547332	0.876095	B	B	Naive B	Mixed
PSKH1	ses_cd:is_ti	0.0214747	ns	0.547333	0.876095	B	B	Naive B	Mixed
SHKBP1	ses_cd:is_ti	0.0161683	ns	0.547441	0.876106	B	B	Naive B	Mixed
TRIP11	ses_cd:is_ti	0.0118785	ns	0.547479	0.876106	B	B	Naive B	Mixed
AL135925.1	ses_cd:is_ti	-0.024633	ns	0.547715	0.876138	B	B	Naive B	Mixed
GMPPB	ses_cd:is_ti	0.0320781	ns	0.547736	0.876138	B	B	Naive B	Mixed
ZNF765	ses_cd:is_ti	-0.0171714	ns	0.547743	0.876138	B	B	Naive B	Mixed
DNPEP	ses_cd:is_ti	0.0213097	ns	0.547844	0.876138	B	B	Naive B	Mixed
MYL6B	ses_cd:is_ti	0.0199961	ns	0.547848	0.876138	B	B	Naive B	Mixed
LIPE	ses_cd:is_ti	0.0182702	ns	0.547969	0.876186	B	B	Naive B	Mixed
JUN	ses_cd:is_ti	-0.0235279	ns	0.548018	0.876186	B	B	Naive B	Mixed
SNTB2	ses_cd:is_ti	0.0292437	ns	0.54816	0.876303	B	B	Naive B	Mixed
STT3A	ses_cd:is_ti	-0.0174255	ns	0.548291	0.876313	B	B	Naive B	Mixed
ABI3	ses_cd:is_ti	-0.0211098	ns	0.548362	0.876313	B	B	Naive B	Mixed
ZNF714	ses_cd:is_ti	-0.0204183	ns	0.548403	0.876313	B	B	Naive B	Mixed
KDM7A	ses_cd:is_ti	-0.0138063	ns	0.548447	0.876313	B	B	Naive B	Mixed
ZFYVE9	ses_cd:is_ti	-0.0375462	ns	0.548518	0.876313	B	B	Naive B	Mixed
MTO1	ses_cd:is_ti	-0.0135294	ns	0.548586	0.876313	B	B	Naive B	Mixed
BORCS8	ses_cd:is_ti	-0.0219807	ns	0.548814	0.87639	B	B	Naive B	Mixed
AC106791.1	ses_cd:is_ti	0.0190866	ns	0.549014	0.87639	B	B	Naive B	Mixed
TTC23L	ses_cd:is_ti	-0.0417481	ns	0.549053	0.87639	B	B	Naive B	Mixed
CELSR1	ses_cd:is_ti	0.0220736	ns	0.549074	0.87639	B	B	Naive B	Mixed
GCDH	ses_cd:is_ti	-0.0205546	ns	0.549084	0.87639	B	B	Naive B	Mixed
YTHDF2	ses_cd:is_ti	0.0114874	ns	0.54914	0.87639	B	B	Naive B	Mixed
ZKSCAN3	ses_cd:is_ti	-0.0299394	ns	0.549233	0.87639	B	B	Naive B	Mixed
CHMP6	ses_cd:is_ti	0.0185814	ns	0.54924	0.87639	B	B	Naive B	Mixed
CPQ	ses_cd:is_ti	-0.0172406	ns	0.549318	0.87639	B	B	Naive B	Mixed
FANCF	ses_cd:is_ti	-0.0161351	ns	0.549332	0.87639	B	B	Naive B	Mixed
UBA3	ses_cd:is_ti	0.0129247	ns	0.54947	0.876499	B	B	Naive B	Mixed
OSGEP	ses_cd:is_ti	-0.0112064	ns	0.549668	0.876555	B	B	Naive B	Mixed
CYP4V2	ses_cd:is_ti	0.0205699	ns	0.549683	0.876555	B	B	Naive B	Mixed
RRBP1	ses_cd:is_ti	-0.0321092	ns	0.549715	0.876555	B	B	Naive B	Mixed
C7orf50	ses_cd:is_ti	-0.0163777	ns	0.549833	0.876632	B	B	Naive B	Mixed
PLCXD1	ses_cd:is_ti	0.0283982	ns	0.549944	0.876697	B	B	Naive B	Mixed
LARP1	ses_cd:is_ti	0.00947897	ns	0.550248	0.877071	B	B	Naive B	Mixed
NPIPB5	ses_cd:is_ti	0.0162663	ns	0.550754	0.877532	B	B	Naive B	Mixed
RIC8A	ses_cd:is_ti	-0.0191797	ns	0.550832	0.877532	B	B	Naive B	Mixed
TMF1	ses_cd:is_ti	0.0113735	ns	0.550944	0.877532	B	B	Naive B	Mixed
YWHAZ	ses_cd:is_ti	-0.00770286	ns	0.550978	0.877532	B	B	Naive B	Mixed
C3orf49	ses_cd:is_ti	0.0350658	ns	0.550981	0.877532	B	B	Naive B	Mixed
RCSD1	ses_cd:is_ti	0.0117891	ns	0.551068	0.877532	B	B	Naive B	Mixed
UBR7	ses_cd:is_ti	-0.0213498	ns	0.551087	0.877532	B	B	Naive B	Mixed
GSTM4	ses_cd:is_ti	0.0447496	ns	0.551172	0.877532	B	B	Naive B	Mixed
KNTC1	ses_cd:is_ti	0.0217053	ns	0.551181	0.877532	B	B	Naive B	Mixed
AC010615.4	ses_cd:is_ti	0.0309994	ns	0.551339	0.877532	B	B	Naive B	Mixed
SEPT6	ses_cd:is_ti	0.0102753	ns	0.551342	0.877532	B	B	Naive B	Mixed
R3HDM1	ses_cd:is_ti	0.0120373	ns	0.551442	0.877532	B	B	Naive B	Mixed
CTDSP2	ses_cd:is_ti	0.0146094	ns	0.551462	0.877532	B	B	Naive B	Mixed
CDC25B	ses_cd:is_ti	0.0305557	ns	0.551605	0.877532	B	B	Naive B	Mixed
PIWIL4	ses_cd:is_ti	0.0571763	ns	0.551655	0.877532	B	B	Naive B	Mixed
SNAP23	ses_cd:is_ti	0.0109149	ns	0.551712	0.877532	B	B	Naive B	Mixed
UPK2	ses_cd:is_ti	-0.0364808	ns	0.551785	0.877532	B	B	Naive B	Mixed
SEPSECS-AS1	ses_cd:is_ti	0.0267421	ns	0.551795	0.877532	B	B	Naive B	Mixed
TIPIN	ses_cd:is_ti	0.0252483	ns	0.551954	0.877673	B	B	Naive B	Mixed
TMLHE-AS1	ses_cd:is_ti	-0.021938	ns	0.552088	0.877775	B	B	Naive B	Mixed
ARL4C	ses_cd:is_ti	-0.0160202	ns	0.552246	0.877801	B	B	Naive B	Mixed
RABIF	ses_cd:is_ti	-0.0166724	ns	0.552299	0.877801	B	B	Naive B	Mixed
RNF103	ses_cd:is_ti	0.0292431	ns	0.552421	0.877801	B	B	Naive B	Mixed
YIPF1	ses_cd:is_ti	0.0205265	ns	0.552446	0.877801	B	B	Naive B	Mixed
DGUOK	ses_cd:is_ti	-0.0111615	ns	0.552508	0.877801	B	B	Naive B	Mixed
LAMTOR3	ses_cd:is_ti	-0.0160149	ns	0.552524	0.877801	B	B	Naive B	Mixed
WASHC2C	ses_cd:is_ti	0.0202792	ns	0.552851	0.877968	B	B	Naive B	Mixed
RTCA	ses_cd:is_ti	0.0146673	ns	0.552855	0.877968	B	B	Naive B	Mixed
GMPS	ses_cd:is_ti	0.0155106	ns	0.552864	0.877968	B	B	Naive B	Mixed
AC004812.2	ses_cd:is_ti	-0.0315638	ns	0.552988	0.877968	B	B	Naive B	Mixed
AP3D1	ses_cd:is_ti	-0.0139202	ns	0.553115	0.877968	B	B	Naive B	Mixed
HABP4	ses_cd:is_ti	0.0253086	ns	0.553143	0.877968	B	B	Naive B	Mixed
DOCK8	ses_cd:is_ti	-0.00901027	ns	0.553229	0.877968	B	B	Naive B	Mixed
AL132780.1	ses_cd:is_ti	-0.0299933	ns	0.553346	0.877968	B	B	Naive B	Mixed
SSR3	ses_cd:is_ti	-0.0152903	ns	0.553436	0.877968	B	B	Naive B	Mixed
AC010976.1	ses_cd:is_ti	-0.0210906	ns	0.553441	0.877968	B	B	Naive B	Mixed
PIGV	ses_cd:is_ti	-0.0237371	ns	0.553485	0.877968	B	B	Naive B	Mixed
MORC2-AS1	ses_cd:is_ti	0.0281125	ns	0.55351	0.877968	B	B	Naive B	Mixed
FXYD5	ses_cd:is_ti	-0.0114334	ns	0.553565	0.877968	B	B	Naive B	Mixed
PHF3	ses_cd:is_ti	0.00969554	ns	0.553692	0.877968	B	B	Naive B	Mixed
GALNT14	ses_cd:is_ti	-0.0429421	ns	0.553727	0.877968	B	B	Naive B	Mixed
TGIF2	ses_cd:is_ti	0.0185755	ns	0.553748	0.877968	B	B	Naive B	Mixed
SENP7	ses_cd:is_ti	0.0104847	ns	0.553869	0.878049	B	B	Naive B	Mixed
ATAD2	ses_cd:is_ti	0.0162695	ns	0.554026	0.878187	B	B	Naive B	Mixed
NR3C1	ses_cd:is_ti	0.00949377	ns	0.554308	0.878423	B	B	Naive B	Mixed
ZBTB38	ses_cd:is_ti	0.020098	ns	0.554418	0.878423	B	B	Naive B	Mixed
TRIM27	ses_cd:is_ti	0.0139241	ns	0.554422	0.878423	B	B	Naive B	Mixed
AC048382.5	ses_cd:is_ti	0.0249021	ns	0.554455	0.878423	B	B	Naive B	Mixed
PECR	ses_cd:is_ti	0.0198815	ns	0.554662	0.878641	B	B	Naive B	Mixed
AC108488.2	ses_cd:is_ti	0.02629	ns	0.554826	0.878734	B	B	Naive B	Mixed
WDR11-AS1	ses_cd:is_ti	0.0256184	ns	0.554861	0.878734	B	B	Naive B	Mixed
ATG4C	ses_cd:is_ti	-0.0121532	ns	0.555017	0.878759	B	B	Naive B	Mixed
CP	ses_cd:is_ti	-0.0232611	ns	0.555069	0.878759	B	B	Naive B	Mixed
TMEM206	ses_cd:is_ti	-0.0151748	ns	0.555151	0.878759	B	B	Naive B	Mixed
ABHD10	ses_cd:is_ti	-0.0141134	ns	0.555216	0.878759	B	B	Naive B	Mixed
HIST2H2AA4	ses_cd:is_ti	0.0463689	ns	0.555296	0.878759	B	B	Naive B	Mixed
COPG2	ses_cd:is_ti	0.0227855	ns	0.555297	0.878759	B	B	Naive B	Mixed
APOBEC3G	ses_cd:is_ti	-0.0140895	ns	0.555422	0.878847	B	B	Naive B	Mixed
PHF23	ses_cd:is_ti	-0.0175884	ns	0.555765	0.879132	B	B	Naive B	Mixed
OSTF1	ses_cd:is_ti	-0.00867767	ns	0.555802	0.879132	B	B	Naive B	Mixed
LRRN3	ses_cd:is_ti	0.0295509	ns	0.555812	0.879132	B	B	Naive B	Mixed
FAM102A	ses_cd:is_ti	-0.0176918	ns	0.55599	0.879273	B	B	Naive B	Mixed
PNPLA2	ses_cd:is_ti	0.0202711	ns	0.556042	0.879273	B	B	Naive B	Mixed
UBE2B	ses_cd:is_ti	0.0102236	ns	0.556312	0.879589	B	B	Naive B	Mixed
LETM2	ses_cd:is_ti	0.033325	ns	0.556408	0.879594	B	B	Naive B	Mixed
HERC2	ses_cd:is_ti	0.0142774	ns	0.556491	0.879594	B	B	Naive B	Mixed
ZNF841	ses_cd:is_ti	0.0285216	ns	0.556548	0.879594	B	B	Naive B	Mixed
TET3	ses_cd:is_ti	-0.0154953	ns	0.556795	0.879594	B	B	Naive B	Mixed
AL139022.1	ses_cd:is_ti	-0.0345483	ns	0.556866	0.879594	B	B	Naive B	Mixed
AL034549.1	ses_cd:is_ti	-0.0385976	ns	0.556952	0.879594	B	B	Naive B	Mixed
EIF2AK4	ses_cd:is_ti	0.0171426	ns	0.556984	0.879594	B	B	Naive B	Mixed
GPATCH4	ses_cd:is_ti	-0.0162678	ns	0.55709	0.879594	B	B	Naive B	Mixed
C11orf65	ses_cd:is_ti	-0.0165246	ns	0.557208	0.879594	B	B	Naive B	Mixed
PTCD3	ses_cd:is_ti	-0.0117658	ns	0.557258	0.879594	B	B	Naive B	Mixed
AGAP2	ses_cd:is_ti	-0.0226533	ns	0.557289	0.879594	B	B	Naive B	Mixed
MSRA	ses_cd:is_ti	-0.0147258	ns	0.55731	0.879594	B	B	Naive B	Mixed
MLLT1	ses_cd:is_ti	-0.0208856	ns	0.557366	0.879594	B	B	Naive B	Mixed
ANO6	ses_cd:is_ti	0.0179652	ns	0.557401	0.879594	B	B	Naive B	Mixed
ZCCHC10	ses_cd:is_ti	-0.0115629	ns	0.557443	0.879594	B	B	Naive B	Mixed
NAT9	ses_cd:is_ti	0.0191138	ns	0.557517	0.879594	B	B	Naive B	Mixed
PARG	ses_cd:is_ti	-0.0133568	ns	0.557536	0.879594	B	B	Naive B	Mixed
SRM	ses_cd:is_ti	0.0156539	ns	0.557576	0.879594	B	B	Naive B	Mixed
AC005740.3	ses_cd:is_ti	0.0370204	ns	0.557748	0.879681	B	B	Naive B	Mixed
DTX2	ses_cd:is_ti	0.0198675	ns	0.557801	0.879681	B	B	Naive B	Mixed
TUBGCP3	ses_cd:is_ti	-0.0126561	ns	0.557871	0.879681	B	B	Naive B	Mixed
EAPP	ses_cd:is_ti	-0.00970735	ns	0.557911	0.879681	B	B	Naive B	Mixed
DNAH6	ses_cd:is_ti	0.0430638	ns	0.558202	0.880029	B	B	Naive B	Mixed
SPATA5	ses_cd:is_ti	0.0132478	ns	0.558285	0.880049	B	B	Naive B	Mixed
CPPED1	ses_cd:is_ti	-0.0256809	ns	0.558468	0.880147	B	B	Naive B	Mixed
AL157911.1	ses_cd:is_ti	-0.0496726	ns	0.558491	0.880147	B	B	Naive B	Mixed
USP6	ses_cd:is_ti	0.0331736	ns	0.558592	0.880147	B	B	Naive B	Mixed
CINP	ses_cd:is_ti	-0.016297	ns	0.558772	0.880147	B	B	Naive B	Mixed
AC123912.1	ses_cd:is_ti	0.0261744	ns	0.55886	0.880147	B	B	Naive B	Mixed
MYC	ses_cd:is_ti	0.0180493	ns	0.558887	0.880147	B	B	Naive B	Mixed
AC104134.1	ses_cd:is_ti	0.0285472	ns	0.558908	0.880147	B	B	Naive B	Mixed
ZNF131	ses_cd:is_ti	0.010035	ns	0.559143	0.880147	B	B	Naive B	Mixed
OGFOD2	ses_cd:is_ti	0.0271343	ns	0.559244	0.880147	B	B	Naive B	Mixed
AC104662.2	ses_cd:is_ti	0.0282242	ns	0.559268	0.880147	B	B	Naive B	Mixed
ATP6V1G1	ses_cd:is_ti	-0.0102462	ns	0.559272	0.880147	B	B	Naive B	Mixed
PGLS	ses_cd:is_ti	-0.0143014	ns	0.559277	0.880147	B	B	Naive B	Mixed
C1orf35	ses_cd:is_ti	-0.0219933	ns	0.559368	0.880147	B	B	Naive B	Mixed
GCC1	ses_cd:is_ti	-0.0237694	ns	0.559444	0.880147	B	B	Naive B	Mixed
AQR	ses_cd:is_ti	0.0114213	ns	0.559478	0.880147	B	B	Naive B	Mixed
POT1	ses_cd:is_ti	0.0145492	ns	0.55948	0.880147	B	B	Naive B	Mixed
ANAPC2	ses_cd:is_ti	0.0291775	ns	0.559539	0.880147	B	B	Naive B	Mixed
AC231981.1	ses_cd:is_ti	-0.0241497	ns	0.559736	0.880193	B	B	Naive B	Mixed
HIGD1B	ses_cd:is_ti	0.0338405	ns	0.559737	0.880193	B	B	Naive B	Mixed
ZBTB49	ses_cd:is_ti	0.0214784	ns	0.559835	0.880193	B	B	Naive B	Mixed
FLOT1	ses_cd:is_ti	0.0177935	ns	0.559849	0.880193	B	B	Naive B	Mixed
CLDND1	ses_cd:is_ti	-0.013289	ns	0.560237	0.880399	B	B	Naive B	Mixed
C4orf33	ses_cd:is_ti	-0.0239392	ns	0.560273	0.880399	B	B	Naive B	Mixed
ZNF600	ses_cd:is_ti	0.0177583	ns	0.560302	0.880399	B	B	Naive B	Mixed
AC008906.2	ses_cd:is_ti	-0.0442061	ns	0.56031	0.880399	B	B	Naive B	Mixed
MED28	ses_cd:is_ti	-0.011016	ns	0.56033	0.880399	B	B	Naive B	Mixed
METTL7A	ses_cd:is_ti	0.0157562	ns	0.560527	0.880538	B	B	Naive B	Mixed
PLAGL1	ses_cd:is_ti	-0.0182817	ns	0.560559	0.880538	B	B	Naive B	Mixed
MLST8	ses_cd:is_ti	0.0276836	ns	0.560866	0.88091	B	B	Naive B	Mixed
PIGBOS1	ses_cd:is_ti	0.0156192	ns	0.561094	0.881157	B	B	Naive B	Mixed
RBMS2	ses_cd:is_ti	-0.035224	ns	0.561517	0.881711	B	B	Naive B	Mixed
LINC01535	ses_cd:is_ti	0.0317403	ns	0.561694	0.881794	B	B	Naive B	Mixed
ARMH4	ses_cd:is_ti	-0.0136616	ns	0.561764	0.881794	B	B	Naive B	Mixed
WDFY4	ses_cd:is_ti	0.00989504	ns	0.561835	0.881794	B	B	Naive B	Mixed
PPID	ses_cd:is_ti	-0.0151683	ns	0.56185	0.881794	B	B	Naive B	Mixed
FAM120AOS	ses_cd:is_ti	-0.0151029	ns	0.56195	0.88184	B	B	Naive B	Mixed
LINC01685	ses_cd:is_ti	0.0244609	ns	0.562033	0.88186	B	B	Naive B	Mixed
SLC13A4	ses_cd:is_ti	-0.0240215	ns	0.562129	0.8819	B	B	Naive B	Mixed
C1RL	ses_cd:is_ti	-0.0213362	ns	0.562384	0.882135	B	B	Naive B	Mixed
UTP20	ses_cd:is_ti	0.0139364	ns	0.562419	0.882135	B	B	Naive B	Mixed
UGT2B17	ses_cd:is_ti	0.0819556	ns	0.562648	0.882385	B	B	Naive B	Mixed
HSD17B8	ses_cd:is_ti	-0.0285235	ns	0.562894	0.882593	B	B	Naive B	Mixed
ARHGAP22	ses_cd:is_ti	-0.0272509	ns	0.562922	0.882593	B	B	Naive B	Mixed
PHF6	ses_cd:is_ti	-0.0116648	ns	0.563	0.882606	B	B	Naive B	Mixed
AC091814.1	ses_cd:is_ti	-0.0370151	ns	0.563138	0.882629	B	B	Naive B	Mixed
DDT	ses_cd:is_ti	-0.0147919	ns	0.563156	0.882629	B	B	Naive B	Mixed
LRRC37B	ses_cd:is_ti	-0.0194582	ns	0.563266	0.882692	B	B	Naive B	Mixed
LINC02210-CRHR1	ses_cd:is_ti	-0.021183	ns	0.563685	0.883236	B	B	Naive B	Mixed
AC019205.1	ses_cd:is_ti	-0.0205519	ns	0.563754	0.883236	B	B	Naive B	Mixed
SHQ1	ses_cd:is_ti	0.0181849	ns	0.563903	0.883359	B	B	Naive B	Mixed
MRPL42	ses_cd:is_ti	-0.0112566	ns	0.564057	0.883402	B	B	Naive B	Mixed
TMEM39A	ses_cd:is_ti	-0.017529	ns	0.564071	0.883402	B	B	Naive B	Mixed
SLC25A51	ses_cd:is_ti	-0.0304493	ns	0.564218	0.883481	B	B	Naive B	Mixed
E2F3	ses_cd:is_ti	0.0170035	ns	0.564262	0.883481	B	B	Naive B	Mixed
HIST2H2BF	ses_cd:is_ti	0.0341006	ns	0.56451	0.883759	B	B	Naive B	Mixed
GABPB2	ses_cd:is_ti	0.0175825	ns	0.564589	0.883771	B	B	Naive B	Mixed
AP1B1	ses_cd:is_ti	-0.0106982	ns	0.564791	0.883783	B	B	Naive B	Mixed
ABCB4	ses_cd:is_ti	-0.0127114	ns	0.56481	0.883783	B	B	Naive B	Mixed
NUTM2B-AS1	ses_cd:is_ti	-0.0127184	ns	0.565003	0.883783	B	B	Naive B	Mixed
ERGIC3	ses_cd:is_ti	-0.0139858	ns	0.565042	0.883783	B	B	Naive B	Mixed
SLC16A13	ses_cd:is_ti	-0.0215045	ns	0.5651	0.883783	B	B	Naive B	Mixed
SEC22A	ses_cd:is_ti	-0.0151643	ns	0.565245	0.883783	B	B	Naive B	Mixed
TMEM254-AS1	ses_cd:is_ti	0.0334031	ns	0.565264	0.883783	B	B	Naive B	Mixed
LINC01505	ses_cd:is_ti	-0.0532462	ns	0.565281	0.883783	B	B	Naive B	Mixed
HIST1H3H	ses_cd:is_ti	-0.0405866	ns	0.565468	0.883783	B	B	Naive B	Mixed
ALG11	ses_cd:is_ti	-0.0164382	ns	0.565475	0.883783	B	B	Naive B	Mixed
ZNF45	ses_cd:is_ti	0.017491	ns	0.565557	0.883783	B	B	Naive B	Mixed
GPR160	ses_cd:is_ti	0.0373231	ns	0.565646	0.883783	B	B	Naive B	Mixed
MMP25-AS1	ses_cd:is_ti	-0.028231	ns	0.565665	0.883783	B	B	Naive B	Mixed
CFLAR-AS1	ses_cd:is_ti	0.0251263	ns	0.565915	0.883783	B	B	Naive B	Mixed
POLK	ses_cd:is_ti	0.0114074	ns	0.565997	0.883783	B	B	Naive B	Mixed
PREPL	ses_cd:is_ti	-0.0142505	ns	0.566083	0.883783	B	B	Naive B	Mixed
DESI2	ses_cd:is_ti	-0.0130248	ns	0.566264	0.883783	B	B	Naive B	Mixed
ZNF593	ses_cd:is_ti	-0.0198474	ns	0.5665	0.883783	B	B	Naive B	Mixed
PSMD9	ses_cd:is_ti	0.0221502	ns	0.566505	0.883783	B	B	Naive B	Mixed
ZNF354A	ses_cd:is_ti	-0.0181271	ns	0.566661	0.883783	B	B	Naive B	Mixed
NUP54	ses_cd:is_ti	-0.0132387	ns	0.56668	0.883783	B	B	Naive B	Mixed
ZNF16	ses_cd:is_ti	-0.0268389	ns	0.566691	0.883783	B	B	Naive B	Mixed
MAK	ses_cd:is_ti	-0.0203927	ns	0.566701	0.883783	B	B	Naive B	Mixed
ARMC5	ses_cd:is_ti	-0.034284	ns	0.566764	0.883783	B	B	Naive B	Mixed
MAP4K1	ses_cd:is_ti	-0.0152863	ns	0.566774	0.883783	B	B	Naive B	Mixed
GPR89A	ses_cd:is_ti	0.0204473	ns	0.566798	0.883783	B	B	Naive B	Mixed
ARGLU1	ses_cd:is_ti	-0.00968151	ns	0.566851	0.883783	B	B	Naive B	Mixed
MIR4432HG	ses_cd:is_ti	-0.0217463	ns	0.566941	0.883783	B	B	Naive B	Mixed
METTL23	ses_cd:is_ti	-0.0127158	ns	0.56695	0.883783	B	B	Naive B	Mixed
TM7SF2	ses_cd:is_ti	-0.0248416	ns	0.566969	0.883783	B	B	Naive B	Mixed
YARS2	ses_cd:is_ti	0.0131832	ns	0.567114	0.883783	B	B	Naive B	Mixed
AC025171.2	ses_cd:is_ti	-0.0265953	ns	0.567191	0.883783	B	B	Naive B	Mixed
CHMP4B	ses_cd:is_ti	-0.0135735	ns	0.567255	0.883783	B	B	Naive B	Mixed
PNKP	ses_cd:is_ti	-0.0150598	ns	0.567262	0.883783	B	B	Naive B	Mixed
RAB34	ses_cd:is_ti	0.0307389	ns	0.567347	0.883783	B	B	Naive B	Mixed
CEP131	ses_cd:is_ti	0.0249118	ns	0.567363	0.883783	B	B	Naive B	Mixed
ZC3H11A	ses_cd:is_ti	0.0312886	ns	0.56745	0.883783	B	B	Naive B	Mixed
DDA1	ses_cd:is_ti	-0.0185208	ns	0.56745	0.883783	B	B	Naive B	Mixed
RALA	ses_cd:is_ti	0.011741	ns	0.567529	0.883783	B	B	Naive B	Mixed
SPINK2	ses_cd:is_ti	0.0418339	ns	0.567644	0.883783	B	B	Naive B	Mixed
EXOC4	ses_cd:is_ti	0.00969955	ns	0.567652	0.883783	B	B	Naive B	Mixed
DRG2	ses_cd:is_ti	0.0181133	ns	0.567669	0.883783	B	B	Naive B	Mixed
MTERF3	ses_cd:is_ti	0.0180187	ns	0.567896	0.883783	B	B	Naive B	Mixed
MTA1	ses_cd:is_ti	0.0160987	ns	0.567921	0.883783	B	B	Naive B	Mixed
GUSB	ses_cd:is_ti	0.0158378	ns	0.568183	0.883783	B	B	Naive B	Mixed
PLEKHB2	ses_cd:is_ti	0.0144624	ns	0.568195	0.883783	B	B	Naive B	Mixed
NUFIP1	ses_cd:is_ti	-0.0200745	ns	0.568233	0.883783	B	B	Naive B	Mixed
RPUSD1	ses_cd:is_ti	-0.0255631	ns	0.56827	0.883783	B	B	Naive B	Mixed
TMEM134	ses_cd:is_ti	-0.0135236	ns	0.568284	0.883783	B	B	Naive B	Mixed
AC083949.1	ses_cd:is_ti	0.0230685	ns	0.56838	0.883783	B	B	Naive B	Mixed
SART3	ses_cd:is_ti	0.012684	ns	0.568394	0.883783	B	B	Naive B	Mixed
HNRNPH1	ses_cd:is_ti	0.0144675	ns	0.568431	0.883783	B	B	Naive B	Mixed
LINC02018	ses_cd:is_ti	0.0398236	ns	0.568446	0.883783	B	B	Naive B	Mixed
TMOD1	ses_cd:is_ti	0.0257861	ns	0.568538	0.883783	B	B	Naive B	Mixed
ZNF559-ZNF177	ses_cd:is_ti	0.0263068	ns	0.568552	0.883783	B	B	Naive B	Mixed
C6orf120	ses_cd:is_ti	-0.0195746	ns	0.568605	0.883783	B	B	Naive B	Mixed
PER1	ses_cd:is_ti	0.037543	ns	0.568672	0.883783	B	B	Naive B	Mixed
TAF1D	ses_cd:is_ti	-0.00843483	ns	0.568734	0.883783	B	B	Naive B	Mixed
PTCH2	ses_cd:is_ti	0.0336342	ns	0.568803	0.883783	B	B	Naive B	Mixed
TNRC6A	ses_cd:is_ti	0.00814943	ns	0.568823	0.883783	B	B	Naive B	Mixed
PPP1CC	ses_cd:is_ti	-0.00868651	ns	0.569007	0.883783	B	B	Naive B	Mixed
GK-AS1	ses_cd:is_ti	0.0317803	ns	0.569011	0.883783	B	B	Naive B	Mixed
GABPA	ses_cd:is_ti	0.0135715	ns	0.569097	0.883783	B	B	Naive B	Mixed
RARS	ses_cd:is_ti	0.0116947	ns	0.569226	0.883783	B	B	Naive B	Mixed
AC107871.1	ses_cd:is_ti	-0.0316349	ns	0.569319	0.883783	B	B	Naive B	Mixed
NCOR1	ses_cd:is_ti	-0.00838846	ns	0.569358	0.883783	B	B	Naive B	Mixed
CIAO1	ses_cd:is_ti	-0.0128018	ns	0.569371	0.883783	B	B	Naive B	Mixed
RGL1	ses_cd:is_ti	0.0432938	ns	0.569383	0.883783	B	B	Naive B	Mixed
SEC14L1	ses_cd:is_ti	0.0104521	ns	0.569579	0.883978	B	B	Naive B	Mixed
AL121944.1	ses_cd:is_ti	-0.0179909	ns	0.569878	0.884099	B	B	Naive B	Mixed
SERHL2	ses_cd:is_ti	-0.0210168	ns	0.569952	0.884099	B	B	Naive B	Mixed
FBXL6	ses_cd:is_ti	0.0353872	ns	0.570093	0.884099	B	B	Naive B	Mixed
QTRT2	ses_cd:is_ti	-0.0131419	ns	0.570117	0.884099	B	B	Naive B	Mixed
TMEM71	ses_cd:is_ti	0.0199486	ns	0.570177	0.884099	B	B	Naive B	Mixed
UNC79	ses_cd:is_ti	0.0315638	ns	0.570215	0.884099	B	B	Naive B	Mixed
AL360012.1	ses_cd:is_ti	-0.0431761	ns	0.570354	0.884099	B	B	Naive B	Mixed
SH3KBP1	ses_cd:is_ti	0.0115876	ns	0.570398	0.884099	B	B	Naive B	Mixed
PQBP1	ses_cd:is_ti	-0.0180386	ns	0.570448	0.884099	B	B	Naive B	Mixed
TWF2	ses_cd:is_ti	-0.0160826	ns	0.570451	0.884099	B	B	Naive B	Mixed
AC097534.2	ses_cd:is_ti	0.0426845	ns	0.57055	0.884099	B	B	Naive B	Mixed
SHLD3	ses_cd:is_ti	-0.0308543	ns	0.570613	0.884099	B	B	Naive B	Mixed
ZNF785	ses_cd:is_ti	0.0199187	ns	0.570623	0.884099	B	B	Naive B	Mixed
ZBTB7A	ses_cd:is_ti	-0.0129508	ns	0.570643	0.884099	B	B	Naive B	Mixed
COX15	ses_cd:is_ti	-0.0144361	ns	0.570858	0.884223	B	B	Naive B	Mixed
SLC24A1	ses_cd:is_ti	-0.0198994	ns	0.57097	0.884223	B	B	Naive B	Mixed
PIP4P1	ses_cd:is_ti	-0.014605	ns	0.570984	0.884223	B	B	Naive B	Mixed
ISCA1	ses_cd:is_ti	0.0144935	ns	0.571071	0.884223	B	B	Naive B	Mixed
PIGM	ses_cd:is_ti	-0.031139	ns	0.571075	0.884223	B	B	Naive B	Mixed
ANKRD37	ses_cd:is_ti	-0.0252444	ns	0.571283	0.884435	B	B	Naive B	Mixed
TMEM175	ses_cd:is_ti	0.0178702	ns	0.57139	0.884493	B	B	Naive B	Mixed
AL356258.1	ses_cd:is_ti	0.039608	ns	0.571626	0.884748	B	B	Naive B	Mixed
AL109955.1	ses_cd:is_ti	-0.0253523	ns	0.571824	0.884941	B	B	Naive B	Mixed
MROH9	ses_cd:is_ti	-0.0537555	ns	0.571892	0.884941	B	B	Naive B	Mixed
RPL36A-HNRNPH2	ses_cd:is_ti	0.0370796	ns	0.572005	0.885	B	B	Naive B	Mixed
TMTC3	ses_cd:is_ti	0.0159115	ns	0.572071	0.885	B	B	Naive B	Mixed
AC007620.2	ses_cd:is_ti	0.0298143	ns	0.572191	0.885059	B	B	Naive B	Mixed
TEX14	ses_cd:is_ti	0.0305341	ns	0.572367	0.885059	B	B	Naive B	Mixed
GIMAP4	ses_cd:is_ti	0.0432527	ns	0.572446	0.885059	B	B	Naive B	Mixed
AC004585.1	ses_cd:is_ti	-0.0254128	ns	0.572457	0.885059	B	B	Naive B	Mixed
MTMR9	ses_cd:is_ti	0.0161775	ns	0.572461	0.885059	B	B	Naive B	Mixed
AC015982.1	ses_cd:is_ti	-0.0300718	ns	0.572654	0.885083	B	B	Naive B	Mixed
CDK14	ses_cd:is_ti	-0.011378	ns	0.572669	0.885083	B	B	Naive B	Mixed
NVL	ses_cd:is_ti	-0.01339	ns	0.572688	0.885083	B	B	Naive B	Mixed
TSC22D2	ses_cd:is_ti	0.0121976	ns	0.572906	0.885297	B	B	Naive B	Mixed
TUSC2	ses_cd:is_ti	0.0164317	ns	0.572985	0.885297	B	B	Naive B	Mixed
THEM4	ses_cd:is_ti	-0.0223371	ns	0.57314	0.885297	B	B	Naive B	Mixed
CLCF1	ses_cd:is_ti	-0.0242579	ns	0.573171	0.885297	B	B	Naive B	Mixed
CHD9	ses_cd:is_ti	0.00790566	ns	0.573209	0.885297	B	B	Naive B	Mixed
PTPRS	ses_cd:is_ti	-0.0316702	ns	0.573318	0.885297	B	B	Naive B	Mixed
UBA6	ses_cd:is_ti	0.00969827	ns	0.573325	0.885297	B	B	Naive B	Mixed
SF3B1	ses_cd:is_ti	0.00925002	ns	0.573445	0.885297	B	B	Naive B	Mixed
OR2L2	ses_cd:is_ti	-0.0370534	ns	0.573461	0.885297	B	B	Naive B	Mixed
AC005253.1	ses_cd:is_ti	0.0306606	ns	0.573635	0.885363	B	B	Naive B	Mixed
NLE1	ses_cd:is_ti	-0.0281979	ns	0.573645	0.885363	B	B	Naive B	Mixed
PRDM15	ses_cd:is_ti	-0.0200493	ns	0.57395	0.885725	B	B	Naive B	Mixed
POLR3A	ses_cd:is_ti	-0.0143229	ns	0.574233	0.885921	B	B	Naive B	Mixed
LINC01572	ses_cd:is_ti	0.0176373	ns	0.57429	0.885921	B	B	Naive B	Mixed
XYLT1	ses_cd:is_ti	-0.0150232	ns	0.574362	0.885921	B	B	Naive B	Mixed
POLA1	ses_cd:is_ti	0.0147442	ns	0.574372	0.885921	B	B	Naive B	Mixed
GOLGA8B	ses_cd:is_ti	-0.0178621	ns	0.574475	0.885921	B	B	Naive B	Mixed
TIMM17B	ses_cd:is_ti	-0.0141689	ns	0.574547	0.885921	B	B	Naive B	Mixed
SNX27	ses_cd:is_ti	0.0148154	ns	0.574571	0.885921	B	B	Naive B	Mixed
SPIN1	ses_cd:is_ti	0.0142728	ns	0.574705	0.885995	B	B	Naive B	Mixed
MBP	ses_cd:is_ti	0.00957158	ns	0.574932	0.885995	B	B	Naive B	Mixed
SPINT2	ses_cd:is_ti	0.0237997	ns	0.575076	0.885995	B	B	Naive B	Mixed
CPNE1	ses_cd:is_ti	0.011777	ns	0.575139	0.885995	B	B	Naive B	Mixed
KCTD6	ses_cd:is_ti	0.0219708	ns	0.575169	0.885995	B	B	Naive B	Mixed
LINC00426	ses_cd:is_ti	-0.0285555	ns	0.575171	0.885995	B	B	Naive B	Mixed
ANKZF1	ses_cd:is_ti	0.0156383	ns	0.575246	0.885995	B	B	Naive B	Mixed
ITPK1	ses_cd:is_ti	0.0206103	ns	0.575253	0.885995	B	B	Naive B	Mixed
SESN3	ses_cd:is_ti	0.0136688	ns	0.575255	0.885995	B	B	Naive B	Mixed
TELO2	ses_cd:is_ti	0.0225876	ns	0.575352	0.886009	B	B	Naive B	Mixed
TAB3	ses_cd:is_ti	0.0180938	ns	0.575503	0.886009	B	B	Naive B	Mixed
SUCLG2	ses_cd:is_ti	0.0104662	ns	0.575545	0.886009	B	B	Naive B	Mixed
RPA1	ses_cd:is_ti	0.0173996	ns	0.575591	0.886009	B	B	Naive B	Mixed
N6AMT1	ses_cd:is_ti	0.022712	ns	0.575671	0.886009	B	B	Naive B	Mixed
UBALD2	ses_cd:is_ti	0.0158636	ns	0.575703	0.886009	B	B	Naive B	Mixed
AC145207.5	ses_cd:is_ti	0.0397273	ns	0.575758	0.886009	B	B	Naive B	Mixed
CFAP44	ses_cd:is_ti	0.0192224	ns	0.5759	0.886089	B	B	Naive B	Mixed
SPOUT1	ses_cd:is_ti	-0.0217501	ns	0.575951	0.886089	B	B	Naive B	Mixed
CHMP5	ses_cd:is_ti	-0.0130308	ns	0.576122	0.886244	B	B	Naive B	Mixed
AKT1S1	ses_cd:is_ti	0.0319996	ns	0.576278	0.886375	B	B	Naive B	Mixed
CNNM2	ses_cd:is_ti	-0.0177378	ns	0.576579	0.886657	B	B	Naive B	Mixed
IL7R	ses_cd:is_ti	0.0424463	ns	0.576621	0.886657	B	B	Naive B	Mixed
ST18	ses_cd:is_ti	-0.0222785	ns	0.576794	0.886657	B	B	Naive B	Mixed
SRGN	ses_cd:is_ti	-0.0192648	ns	0.576806	0.886657	B	B	Naive B	Mixed
PLCL1	ses_cd:is_ti	0.045282	ns	0.576814	0.886657	B	B	Naive B	Mixed
AC026202.2	ses_cd:is_ti	-0.0183073	ns	0.576911	0.886668	B	B	Naive B	Mixed
FAM168B	ses_cd:is_ti	-0.0143639	ns	0.576988	0.886668	B	B	Naive B	Mixed
SPINDOC	ses_cd:is_ti	0.0280755	ns	0.577078	0.886668	B	B	Naive B	Mixed
AL031733.2	ses_cd:is_ti	0.0282177	ns	0.5773	0.886668	B	B	Naive B	Mixed
DGCR2	ses_cd:is_ti	0.0134741	ns	0.577309	0.886668	B	B	Naive B	Mixed
CLN8	ses_cd:is_ti	0.0188217	ns	0.577315	0.886668	B	B	Naive B	Mixed
ZNF630	ses_cd:is_ti	-0.0291753	ns	0.577501	0.886668	B	B	Naive B	Mixed
PAIP1	ses_cd:is_ti	0.0122497	ns	0.577531	0.886668	B	B	Naive B	Mixed
CBWD6	ses_cd:is_ti	0.0294209	ns	0.577672	0.886668	B	B	Naive B	Mixed
AC026464.3	ses_cd:is_ti	-0.0276999	ns	0.577769	0.886668	B	B	Naive B	Mixed
MAP1LC3B	ses_cd:is_ti	-0.0105761	ns	0.577782	0.886668	B	B	Naive B	Mixed
WDR55	ses_cd:is_ti	-0.0175433	ns	0.577795	0.886668	B	B	Naive B	Mixed
ZNF672	ses_cd:is_ti	0.0175359	ns	0.577834	0.886668	B	B	Naive B	Mixed
CDH13	ses_cd:is_ti	0.0530772	ns	0.577863	0.886668	B	B	Naive B	Mixed
AC136604.2	ses_cd:is_ti	-0.0239929	ns	0.577915	0.886668	B	B	Naive B	Mixed
KDM4A	ses_cd:is_ti	-0.0224535	ns	0.577952	0.886668	B	B	Naive B	Mixed
ATP6V1C1	ses_cd:is_ti	0.0126665	ns	0.578083	0.886682	B	B	Naive B	Mixed
ANKRD33B	ses_cd:is_ti	-0.0199317	ns	0.578168	0.886682	B	B	Naive B	Mixed
SAV1	ses_cd:is_ti	0.0139933	ns	0.578249	0.886682	B	B	Naive B	Mixed
ZNF674-AS1	ses_cd:is_ti	0.0331984	ns	0.578265	0.886682	B	B	Naive B	Mixed
TSR3	ses_cd:is_ti	-0.0145999	ns	0.578314	0.886682	B	B	Naive B	Mixed
CPTP	ses_cd:is_ti	-0.0302	ns	0.578675	0.887127	B	B	Naive B	Mixed
NAA16	ses_cd:is_ti	0.01336	ns	0.578778	0.887159	B	B	Naive B	Mixed
AC005165.1	ses_cd:is_ti	-0.0254933	ns	0.579006	0.887159	B	B	Naive B	Mixed
KBTBD4	ses_cd:is_ti	0.0216809	ns	0.5791	0.887159	B	B	Naive B	Mixed
TMEM218	ses_cd:is_ti	-0.0188463	ns	0.579103	0.887159	B	B	Naive B	Mixed
AC124283.1	ses_cd:is_ti	0.0353801	ns	0.579136	0.887159	B	B	Naive B	Mixed
CAB39L	ses_cd:is_ti	0.0219241	ns	0.579184	0.887159	B	B	Naive B	Mixed
HIST1H2AH	ses_cd:is_ti	0.0344617	ns	0.579254	0.887159	B	B	Naive B	Mixed
CSNK1G2	ses_cd:is_ti	-0.0108409	ns	0.579261	0.887159	B	B	Naive B	Mixed
CNPY4	ses_cd:is_ti	-0.0271813	ns	0.579595	0.887272	B	B	Naive B	Mixed
GPATCH1	ses_cd:is_ti	0.0159677	ns	0.579599	0.887272	B	B	Naive B	Mixed
MORN3	ses_cd:is_ti	0.0258063	ns	0.579661	0.887272	B	B	Naive B	Mixed
ARNTL	ses_cd:is_ti	0.0206439	ns	0.579738	0.887272	B	B	Naive B	Mixed
APOM	ses_cd:is_ti	0.028215	ns	0.57975	0.887272	B	B	Naive B	Mixed
FMO4	ses_cd:is_ti	-0.0222046	ns	0.579759	0.887272	B	B	Naive B	Mixed
SLC25A33	ses_cd:is_ti	0.0187208	ns	0.579936	0.887332	B	B	Naive B	Mixed
PPP1R3D	ses_cd:is_ti	-0.0261435	ns	0.580047	0.887332	B	B	Naive B	Mixed
IFIT1	ses_cd:is_ti	-0.0426356	ns	0.580193	0.887332	B	B	Naive B	Mixed
PI4K2B	ses_cd:is_ti	0.0297483	ns	0.580249	0.887332	B	B	Naive B	Mixed
FYCO1	ses_cd:is_ti	0.0149013	ns	0.58025	0.887332	B	B	Naive B	Mixed
ZFAT	ses_cd:is_ti	0.0171853	ns	0.580271	0.887332	B	B	Naive B	Mixed
HLA-B	ses_cd:is_ti	0.00974845	ns	0.580293	0.887332	B	B	Naive B	Mixed
CISD1	ses_cd:is_ti	-0.0192586	ns	0.580446	0.887458	B	B	Naive B	Mixed
SPPL2B	ses_cd:is_ti	0.0158005	ns	0.580664	0.887683	B	B	Naive B	Mixed
CIPC	ses_cd:is_ti	-0.0204414	ns	0.580847	0.887826	B	B	Naive B	Mixed
HDDC3	ses_cd:is_ti	-0.0181303	ns	0.580954	0.887826	B	B	Naive B	Mixed
ECM2	ses_cd:is_ti	-0.0236373	ns	0.580973	0.887826	B	B	Naive B	Mixed
EIF2B3	ses_cd:is_ti	-0.0138233	ns	0.58104	0.887826	B	B	Naive B	Mixed
AC040162.1	ses_cd:is_ti	0.0325254	ns	0.581277	0.88808	B	B	Naive B	Mixed
STK26	ses_cd:is_ti	0.0111997	ns	0.581559	0.88824	B	B	Naive B	Mixed
RAB5A	ses_cd:is_ti	0.0107065	ns	0.581581	0.88824	B	B	Naive B	Mixed
NLRC3	ses_cd:is_ti	-0.0133511	ns	0.581594	0.88824	B	B	Naive B	Mixed
AC008957.1	ses_cd:is_ti	0.0204102	ns	0.581742	0.888274	B	B	Naive B	Mixed
CCNG1	ses_cd:is_ti	-0.0169486	ns	0.581799	0.888274	B	B	Naive B	Mixed
POMK	ses_cd:is_ti	-0.0227245	ns	0.581829	0.888274	B	B	Naive B	Mixed
ZDHHC23	ses_cd:is_ti	-0.0224076	ns	0.582	0.88841	B	B	Naive B	Mixed
AL035587.1	ses_cd:is_ti	0.0193855	ns	0.582059	0.88841	B	B	Naive B	Mixed
TDP1	ses_cd:is_ti	0.0156433	ns	0.582452	0.888901	B	B	Naive B	Mixed
HIST1H2BF	ses_cd:is_ti	-0.0314269	ns	0.582739	0.889033	B	B	Naive B	Mixed
PPOX	ses_cd:is_ti	-0.0232495	ns	0.582774	0.889033	B	B	Naive B	Mixed
ACAP3	ses_cd:is_ti	0.0312208	ns	0.582813	0.889033	B	B	Naive B	Mixed
SEC62	ses_cd:is_ti	-0.00791922	ns	0.582822	0.889033	B	B	Naive B	Mixed
TMX2	ses_cd:is_ti	0.018219	ns	0.583076	0.889235	B	B	Naive B	Mixed
SERPINE2	ses_cd:is_ti	0.0348908	ns	0.583248	0.889235	B	B	Naive B	Mixed
ZNF684	ses_cd:is_ti	0.0228825	ns	0.583266	0.889235	B	B	Naive B	Mixed
FOXRED1	ses_cd:is_ti	-0.0175747	ns	0.583293	0.889235	B	B	Naive B	Mixed
ALG5	ses_cd:is_ti	-0.0126304	ns	0.583385	0.889235	B	B	Naive B	Mixed
REPIN1	ses_cd:is_ti	-0.018333	ns	0.583385	0.889235	B	B	Naive B	Mixed
GIMAP2	ses_cd:is_ti	0.0156987	ns	0.583451	0.889235	B	B	Naive B	Mixed
GNLY	ses_cd:is_ti	-0.0522852	ns	0.583521	0.889235	B	B	Naive B	Mixed
TMEM102	ses_cd:is_ti	0.0276171	ns	0.583623	0.889275	B	B	Naive B	Mixed
APOPT1	ses_cd:is_ti	-0.0159059	ns	0.583689	0.889275	B	B	Naive B	Mixed
RASAL2	ses_cd:is_ti	-0.0478144	ns	0.583872	0.889379	B	B	Naive B	Mixed
JCHAIN	ses_cd:is_ti	0.0569142	ns	0.583898	0.889379	B	B	Naive B	Mixed
ZNF324B	ses_cd:is_ti	0.0280069	ns	0.584403	0.889698	B	B	Naive B	Mixed
RIT1	ses_cd:is_ti	-0.0164667	ns	0.584423	0.889698	B	B	Naive B	Mixed
MCRS1	ses_cd:is_ti	0.0154913	ns	0.584567	0.889698	B	B	Naive B	Mixed
TMEM141	ses_cd:is_ti	-0.0234342	ns	0.584568	0.889698	B	B	Naive B	Mixed
LPCAT1	ses_cd:is_ti	-0.0165226	ns	0.584571	0.889698	B	B	Naive B	Mixed
GBA	ses_cd:is_ti	0.0256718	ns	0.58465	0.889698	B	B	Naive B	Mixed
FAM133B	ses_cd:is_ti	-0.00976637	ns	0.584686	0.889698	B	B	Naive B	Mixed
KLF11	ses_cd:is_ti	0.0284324	ns	0.584693	0.889698	B	B	Naive B	Mixed
ARFRP1	ses_cd:is_ti	-0.0172328	ns	0.584754	0.889698	B	B	Naive B	Mixed
PPIAL4G	ses_cd:is_ti	-0.0249421	ns	0.584849	0.889698	B	B	Naive B	Mixed
STX2	ses_cd:is_ti	0.024368	ns	0.584904	0.889698	B	B	Naive B	Mixed
RBM25	ses_cd:is_ti	-0.00867869	ns	0.584965	0.889698	B	B	Naive B	Mixed
CEP295	ses_cd:is_ti	0.0113996	ns	0.585029	0.889698	B	B	Naive B	Mixed
NFATC2	ses_cd:is_ti	-0.0129488	ns	0.585105	0.889706	B	B	Naive B	Mixed
VPS51	ses_cd:is_ti	0.0131094	ns	0.585267	0.889843	B	B	Naive B	Mixed
SELENOM	ses_cd:is_ti	-0.0224355	ns	0.585585	0.890164	B	B	Naive B	Mixed
ARF3	ses_cd:is_ti	-0.0185211	ns	0.585708	0.890164	B	B	Naive B	Mixed
ZNF280C	ses_cd:is_ti	-0.0193137	ns	0.585735	0.890164	B	B	Naive B	Mixed
HEXA	ses_cd:is_ti	0.0129916	ns	0.585835	0.890164	B	B	Naive B	Mixed
HUS1	ses_cd:is_ti	0.013792	ns	0.5859	0.890164	B	B	Naive B	Mixed
AC025917.1	ses_cd:is_ti	-0.0190542	ns	0.58591	0.890164	B	B	Naive B	Mixed
SYCE2	ses_cd:is_ti	-0.0378115	ns	0.586034	0.890164	B	B	Naive B	Mixed
TNF	ses_cd:is_ti	-0.0315764	ns	0.586113	0.890164	B	B	Naive B	Mixed
TTC1	ses_cd:is_ti	-0.00959318	ns	0.586129	0.890164	B	B	Naive B	Mixed
RDX	ses_cd:is_ti	0.0172654	ns	0.586217	0.890164	B	B	Naive B	Mixed
GTPBP8	ses_cd:is_ti	-0.0162329	ns	0.586257	0.890164	B	B	Naive B	Mixed
PTGES3	ses_cd:is_ti	-0.00871681	ns	0.586329	0.890165	B	B	Naive B	Mixed
MEF2C	ses_cd:is_ti	0.00857527	ns	0.586404	0.890171	B	B	Naive B	Mixed
AC008074.3	ses_cd:is_ti	0.0410811	ns	0.586633	0.890287	B	B	Naive B	Mixed
AL359513.1	ses_cd:is_ti	0.0368783	ns	0.586696	0.890287	B	B	Naive B	Mixed
AC027682.4	ses_cd:is_ti	0.0189291	ns	0.586741	0.890287	B	B	Naive B	Mixed
MTMR8	ses_cd:is_ti	0.0167923	ns	0.586764	0.890287	B	B	Naive B	Mixed
IGHV3-21	ses_cd:is_ti	-0.0400161	ns	0.587069	0.890358	B	B	Naive B	Mixed
USF2	ses_cd:is_ti	0.0127554	ns	0.587103	0.890358	B	B	Naive B	Mixed
EMILIN2	ses_cd:is_ti	-0.0304971	ns	0.58722	0.890358	B	B	Naive B	Mixed
PPP6R1	ses_cd:is_ti	-0.0111522	ns	0.587239	0.890358	B	B	Naive B	Mixed
NSUN3	ses_cd:is_ti	0.0145614	ns	0.587347	0.890358	B	B	Naive B	Mixed
CLECL1	ses_cd:is_ti	0.0279275	ns	0.587529	0.890358	B	B	Naive B	Mixed
IL2RG	ses_cd:is_ti	-0.0106092	ns	0.587594	0.890358	B	B	Naive B	Mixed
RGS2	ses_cd:is_ti	0.0449295	ns	0.587795	0.890358	B	B	Naive B	Mixed
MED30	ses_cd:is_ti	-0.0154161	ns	0.587824	0.890358	B	B	Naive B	Mixed
PHF10	ses_cd:is_ti	-0.0128805	ns	0.587852	0.890358	B	B	Naive B	Mixed
C16orf58	ses_cd:is_ti	-0.0162246	ns	0.58787	0.890358	B	B	Naive B	Mixed
TYMP	ses_cd:is_ti	0.0175833	ns	0.587945	0.890358	B	B	Naive B	Mixed
HIP1R	ses_cd:is_ti	-0.0129618	ns	0.58795	0.890358	B	B	Naive B	Mixed
AC027097.1	ses_cd:is_ti	0.0120674	ns	0.587955	0.890358	B	B	Naive B	Mixed
MATR3-1	ses_cd:is_ti	0.0201115	ns	0.588013	0.890358	B	B	Naive B	Mixed
ACAD9	ses_cd:is_ti	0.0166078	ns	0.588069	0.890358	B	B	Naive B	Mixed
CDK9	ses_cd:is_ti	-0.018361	ns	0.588202	0.890358	B	B	Naive B	Mixed
AL359915.2	ses_cd:is_ti	-0.0155046	ns	0.588269	0.890358	B	B	Naive B	Mixed
AC008883.2	ses_cd:is_ti	0.0478903	ns	0.588283	0.890358	B	B	Naive B	Mixed
RAB5B	ses_cd:is_ti	-0.0136337	ns	0.588298	0.890358	B	B	Naive B	Mixed
MSL3	ses_cd:is_ti	0.0123213	ns	0.588308	0.890358	B	B	Naive B	Mixed
LINC00476	ses_cd:is_ti	0.0169567	ns	0.588371	0.890358	B	B	Naive B	Mixed
CWC27	ses_cd:is_ti	0.011619	ns	0.588474	0.890406	B	B	Naive B	Mixed
AC022167.2	ses_cd:is_ti	0.0269657	ns	0.588592	0.890477	B	B	Naive B	Mixed
CCNI	ses_cd:is_ti	-0.00738078	ns	0.588667	0.890484	B	B	Naive B	Mixed
SGCE	ses_cd:is_ti	0.016066	ns	0.589098	0.890813	B	B	Naive B	Mixed
AC107464.3	ses_cd:is_ti	0.0252338	ns	0.589159	0.890813	B	B	Naive B	Mixed
SHLD1	ses_cd:is_ti	0.0109758	ns	0.58918	0.890813	B	B	Naive B	Mixed
LRRC8D	ses_cd:is_ti	0.0210358	ns	0.589304	0.890813	B	B	Naive B	Mixed
AC090115.1	ses_cd:is_ti	0.0404876	ns	0.589317	0.890813	B	B	Naive B	Mixed
SLC39A4	ses_cd:is_ti	0.0381069	ns	0.58933	0.890813	B	B	Naive B	Mixed
POU5F2	ses_cd:is_ti	0.0221836	ns	0.589381	0.890813	B	B	Naive B	Mixed
POLR3H	ses_cd:is_ti	-0.01746	ns	0.589638	0.890824	B	B	Naive B	Mixed
UPP2	ses_cd:is_ti	-0.0332356	ns	0.58967	0.890824	B	B	Naive B	Mixed
LGALS1	ses_cd:is_ti	-0.0357144	ns	0.589695	0.890824	B	B	Naive B	Mixed
NIPSNAP3B	ses_cd:is_ti	-0.0215357	ns	0.58981	0.890824	B	B	Naive B	Mixed
MTRF1	ses_cd:is_ti	-0.0146613	ns	0.589866	0.890824	B	B	Naive B	Mixed
HGH1	ses_cd:is_ti	-0.0262341	ns	0.58997	0.890824	B	B	Naive B	Mixed
ZNF514	ses_cd:is_ti	-0.0192035	ns	0.589986	0.890824	B	B	Naive B	Mixed
AC011466.3	ses_cd:is_ti	-0.0278496	ns	0.590018	0.890824	B	B	Naive B	Mixed
AC010894.3	ses_cd:is_ti	0.0115093	ns	0.590443	0.890824	B	B	Naive B	Mixed
FAM102B	ses_cd:is_ti	-0.0155504	ns	0.590462	0.890824	B	B	Naive B	Mixed
OSGIN2	ses_cd:is_ti	0.015533	ns	0.590515	0.890824	B	B	Naive B	Mixed
TYW3	ses_cd:is_ti	-0.0125029	ns	0.590561	0.890824	B	B	Naive B	Mixed
CRIP3	ses_cd:is_ti	-0.0204319	ns	0.59061	0.890824	B	B	Naive B	Mixed
AC058791.1	ses_cd:is_ti	0.0194078	ns	0.590612	0.890824	B	B	Naive B	Mixed
MS4A14	ses_cd:is_ti	-0.0348163	ns	0.590738	0.890824	B	B	Naive B	Mixed
SKP2	ses_cd:is_ti	0.0170299	ns	0.590739	0.890824	B	B	Naive B	Mixed
FIP1L1	ses_cd:is_ti	-0.0117883	ns	0.590844	0.890824	B	B	Naive B	Mixed
MID1	ses_cd:is_ti	-0.0567059	ns	0.590856	0.890824	B	B	Naive B	Mixed
TCF25	ses_cd:is_ti	-0.00847055	ns	0.590943	0.890824	B	B	Naive B	Mixed
AC108449.1	ses_cd:is_ti	-0.0251314	ns	0.59106	0.890824	B	B	Naive B	Mixed
AC006480.2	ses_cd:is_ti	-0.0243561	ns	0.591066	0.890824	B	B	Naive B	Mixed
KDM3B	ses_cd:is_ti	0.01211	ns	0.591152	0.890824	B	B	Naive B	Mixed
MRPS7	ses_cd:is_ti	-0.0142146	ns	0.591175	0.890824	B	B	Naive B	Mixed
NEDD4L	ses_cd:is_ti	0.0471438	ns	0.591185	0.890824	B	B	Naive B	Mixed
LAPTM5	ses_cd:is_ti	0.00906103	ns	0.591206	0.890824	B	B	Naive B	Mixed
ABCC4	ses_cd:is_ti	0.0336272	ns	0.591357	0.890824	B	B	Naive B	Mixed
CCDC82	ses_cd:is_ti	-0.0108314	ns	0.591394	0.890824	B	B	Naive B	Mixed
ITPR3	ses_cd:is_ti	-0.0181652	ns	0.591449	0.890824	B	B	Naive B	Mixed
ZSWIM8	ses_cd:is_ti	0.0155665	ns	0.5915	0.890824	B	B	Naive B	Mixed
DDX6	ses_cd:is_ti	0.00741496	ns	0.591517	0.890824	B	B	Naive B	Mixed
AC007314.1	ses_cd:is_ti	-0.0351518	ns	0.592176	0.890974	B	B	Naive B	Mixed
AL035588.1	ses_cd:is_ti	-0.0322665	ns	0.592195	0.890974	B	B	Naive B	Mixed
DNAJB6	ses_cd:is_ti	0.00965812	ns	0.592196	0.890974	B	B	Naive B	Mixed
ANKRD36C	ses_cd:is_ti	0.0151239	ns	0.592236	0.890974	B	B	Naive B	Mixed
GRK5	ses_cd:is_ti	-0.0132212	ns	0.592264	0.890974	B	B	Naive B	Mixed
TMEM9B	ses_cd:is_ti	0.0131959	ns	0.592363	0.890974	B	B	Naive B	Mixed
AC105285.1	ses_cd:is_ti	0.0202564	ns	0.59237	0.890974	B	B	Naive B	Mixed
ERLIN1	ses_cd:is_ti	-0.0191513	ns	0.592378	0.890974	B	B	Naive B	Mixed
ELK1	ses_cd:is_ti	0.0220729	ns	0.592404	0.890974	B	B	Naive B	Mixed
SH3D19	ses_cd:is_ti	0.0542042	ns	0.592409	0.890974	B	B	Naive B	Mixed
ZBTB25	ses_cd:is_ti	0.0126425	ns	0.59242	0.890974	B	B	Naive B	Mixed
THRA	ses_cd:is_ti	-0.0253601	ns	0.592469	0.890974	B	B	Naive B	Mixed
GLUL	ses_cd:is_ti	-0.0437063	ns	0.592753	0.891295	B	B	Naive B	Mixed
CDADC1	ses_cd:is_ti	-0.0207637	ns	0.592877	0.891365	B	B	Naive B	Mixed
CDC123	ses_cd:is_ti	0.00982469	ns	0.592941	0.891365	B	B	Naive B	Mixed
TRIM24	ses_cd:is_ti	0.0139186	ns	0.59307	0.891367	B	B	Naive B	Mixed
AC024619.3	ses_cd:is_ti	-0.0355184	ns	0.593085	0.891367	B	B	Naive B	Mixed
ZNF408	ses_cd:is_ti	-0.0281103	ns	0.593245	0.891501	B	B	Naive B	Mixed
ZNF235	ses_cd:is_ti	0.0115294	ns	0.593403	0.891632	B	B	Naive B	Mixed
AC099560.1	ses_cd:is_ti	-0.0419169	ns	0.593877	0.892108	B	B	Naive B	Mixed
AL139020.1	ses_cd:is_ti	-0.0204185	ns	0.593891	0.892108	B	B	Naive B	Mixed
AC118549.1	ses_cd:is_ti	0.0119093	ns	0.593988	0.892108	B	B	Naive B	Mixed
B3GAT2	ses_cd:is_ti	-0.0291537	ns	0.594005	0.892108	B	B	Naive B	Mixed
ASPH	ses_cd:is_ti	-0.0340869	ns	0.594082	0.892117	B	B	Naive B	Mixed
RUNX3	ses_cd:is_ti	0.0131771	ns	0.594496	0.892191	B	B	Naive B	Mixed
ZFX	ses_cd:is_ti	0.00901285	ns	0.594514	0.892191	B	B	Naive B	Mixed
PSMA5	ses_cd:is_ti	0.00935921	ns	0.594559	0.892191	B	B	Naive B	Mixed
MFSD6	ses_cd:is_ti	0.0132016	ns	0.594583	0.892191	B	B	Naive B	Mixed
CTBP1-DT	ses_cd:is_ti	0.0171156	ns	0.594738	0.892191	B	B	Naive B	Mixed
TMEM177	ses_cd:is_ti	0.025354	ns	0.594744	0.892191	B	B	Naive B	Mixed
AC005726.1	ses_cd:is_ti	0.0216318	ns	0.5948	0.892191	B	B	Naive B	Mixed
JAZF1	ses_cd:is_ti	0.0107036	ns	0.594814	0.892191	B	B	Naive B	Mixed
FMNL2	ses_cd:is_ti	-0.0268868	ns	0.594832	0.892191	B	B	Naive B	Mixed
GRB2	ses_cd:is_ti	0.00736261	ns	0.594912	0.892191	B	B	Naive B	Mixed
NPPA	ses_cd:is_ti	-0.0301467	ns	0.594913	0.892191	B	B	Naive B	Mixed
APH1A	ses_cd:is_ti	0.0139493	ns	0.595071	0.892217	B	B	Naive B	Mixed
GLOD4	ses_cd:is_ti	-0.011741	ns	0.595072	0.892217	B	B	Naive B	Mixed
LMNB2	ses_cd:is_ti	-0.0275749	ns	0.595221	0.892335	B	B	Naive B	Mixed
RNF141	ses_cd:is_ti	-0.0126967	ns	0.595375	0.892458	B	B	Naive B	Mixed
PITPNM2	ses_cd:is_ti	0.0179047	ns	0.595576	0.892653	B	B	Naive B	Mixed
SYBU	ses_cd:is_ti	-0.0468067	ns	0.595659	0.89267	B	B	Naive B	Mixed
HERC5	ses_cd:is_ti	0.0271603	ns	0.595825	0.892672	B	B	Naive B	Mixed
PI4KA	ses_cd:is_ti	0.0105329	ns	0.595859	0.892672	B	B	Naive B	Mixed
RABL2B	ses_cd:is_ti	-0.0166734	ns	0.595873	0.892672	B	B	Naive B	Mixed
VAV3-AS1	ses_cd:is_ti	-0.013842	ns	0.59608	0.892754	B	B	Naive B	Mixed
STRADB	ses_cd:is_ti	-0.0157479	ns	0.596122	0.892754	B	B	Naive B	Mixed
TXNL1	ses_cd:is_ti	-0.00901391	ns	0.596142	0.892754	B	B	Naive B	Mixed
CCDC106	ses_cd:is_ti	-0.0193332	ns	0.596288	0.892816	B	B	Naive B	Mixed
SLC16A7	ses_cd:is_ti	0.00993233	ns	0.596325	0.892816	B	B	Naive B	Mixed
AC006378.1	ses_cd:is_ti	-0.0274356	ns	0.596462	0.892914	B	B	Naive B	Mixed
EIF2D	ses_cd:is_ti	0.0145563	ns	0.596643	0.893051	B	B	Naive B	Mixed
AC016876.1	ses_cd:is_ti	0.0253414	ns	0.596925	0.893051	B	B	Naive B	Mixed
ASTE1	ses_cd:is_ti	-0.0145754	ns	0.597012	0.893051	B	B	Naive B	Mixed
FO393400.1	ses_cd:is_ti	-0.0269015	ns	0.597176	0.893051	B	B	Naive B	Mixed
VPS16	ses_cd:is_ti	0.019136	ns	0.597275	0.893051	B	B	Naive B	Mixed
PARPBP	ses_cd:is_ti	0.0262382	ns	0.597397	0.893051	B	B	Naive B	Mixed
POU2F2	ses_cd:is_ti	-0.0100244	ns	0.5974	0.893051	B	B	Naive B	Mixed
FARSA	ses_cd:is_ti	0.0173582	ns	0.597416	0.893051	B	B	Naive B	Mixed
KHDRBS2	ses_cd:is_ti	0.0112368	ns	0.597447	0.893051	B	B	Naive B	Mixed
AC012645.3	ses_cd:is_ti	0.0273627	ns	0.597458	0.893051	B	B	Naive B	Mixed
ITPR2	ses_cd:is_ti	0.00986588	ns	0.597528	0.893051	B	B	Naive B	Mixed
LINC02245	ses_cd:is_ti	0.028625	ns	0.597588	0.893051	B	B	Naive B	Mixed
SLC25A30	ses_cd:is_ti	0.0193111	ns	0.597646	0.893051	B	B	Naive B	Mixed
URB2	ses_cd:is_ti	-0.0193627	ns	0.597731	0.893051	B	B	Naive B	Mixed
DOCK4	ses_cd:is_ti	0.0418136	ns	0.597925	0.893051	B	B	Naive B	Mixed
TTC27	ses_cd:is_ti	-0.0113179	ns	0.59794	0.893051	B	B	Naive B	Mixed
BTBD3	ses_cd:is_ti	0.0509194	ns	0.597945	0.893051	B	B	Naive B	Mixed
RASGRP1	ses_cd:is_ti	-0.0180055	ns	0.59795	0.893051	B	B	Naive B	Mixed
C11orf1	ses_cd:is_ti	-0.0193482	ns	0.598033	0.893051	B	B	Naive B	Mixed
MKL2	ses_cd:is_ti	-0.0153749	ns	0.598046	0.893051	B	B	Naive B	Mixed
FAM114A2	ses_cd:is_ti	-0.0157353	ns	0.598084	0.893051	B	B	Naive B	Mixed
C21orf62-AS1	ses_cd:is_ti	-0.017706	ns	0.598146	0.893051	B	B	Naive B	Mixed
KCNQ1	ses_cd:is_ti	-0.0163498	ns	0.598189	0.893051	B	B	Naive B	Mixed
ZNF83	ses_cd:is_ti	-0.0104292	ns	0.598265	0.893058	B	B	Naive B	Mixed
AGFG2	ses_cd:is_ti	0.025827	ns	0.598403	0.893157	B	B	Naive B	Mixed
CASP6	ses_cd:is_ti	-0.0185134	ns	0.598499	0.893188	B	B	Naive B	Mixed
TECPR1	ses_cd:is_ti	-0.021674	ns	0.598565	0.893188	B	B	Naive B	Mixed
RNF125	ses_cd:is_ti	-0.0210062	ns	0.598746	0.893223	B	B	Naive B	Mixed
ZBTB41	ses_cd:is_ti	0.0170066	ns	0.599007	0.893223	B	B	Naive B	Mixed
STAT5B	ses_cd:is_ti	0.0114565	ns	0.59902	0.893223	B	B	Naive B	Mixed
ZNF543	ses_cd:is_ti	-0.0212972	ns	0.599126	0.893223	B	B	Naive B	Mixed
ZNF449	ses_cd:is_ti	0.0370791	ns	0.599132	0.893223	B	B	Naive B	Mixed
PYCARD	ses_cd:is_ti	-0.0165321	ns	0.59915	0.893223	B	B	Naive B	Mixed
DUSP18	ses_cd:is_ti	0.0175137	ns	0.599153	0.893223	B	B	Naive B	Mixed
POFUT2	ses_cd:is_ti	0.0256058	ns	0.599158	0.893223	B	B	Naive B	Mixed
SLC23A2	ses_cd:is_ti	-0.0131332	ns	0.599271	0.893284	B	B	Naive B	Mixed
LMLN	ses_cd:is_ti	0.0296161	ns	0.599565	0.893316	B	B	Naive B	Mixed
KLHL7	ses_cd:is_ti	-0.0156006	ns	0.599579	0.893316	B	B	Naive B	Mixed
CAB39	ses_cd:is_ti	0.0105655	ns	0.599762	0.893316	B	B	Naive B	Mixed
SPDYE5	ses_cd:is_ti	0.0233584	ns	0.599815	0.893316	B	B	Naive B	Mixed
EML3	ses_cd:is_ti	-0.0204688	ns	0.59982	0.893316	B	B	Naive B	Mixed
HSPA4	ses_cd:is_ti	0.00934668	ns	0.599844	0.893316	B	B	Naive B	Mixed
AL445248.1	ses_cd:is_ti	-0.0250653	ns	0.599909	0.893316	B	B	Naive B	Mixed
ANKDD1B	ses_cd:is_ti	-0.0362792	ns	0.599986	0.893316	B	B	Naive B	Mixed
AC093010.2	ses_cd:is_ti	-0.0189368	ns	0.6001	0.893316	B	B	Naive B	Mixed
MPHOSPH9	ses_cd:is_ti	-0.0111624	ns	0.600136	0.893316	B	B	Naive B	Mixed
ZXDB	ses_cd:is_ti	0.0281753	ns	0.600149	0.893316	B	B	Naive B	Mixed
NDUFS1	ses_cd:is_ti	0.0112133	ns	0.600153	0.893316	B	B	Naive B	Mixed
GTF2I	ses_cd:is_ti	0.0075707	ns	0.600276	0.893316	B	B	Naive B	Mixed
AP3S1	ses_cd:is_ti	-0.0133734	ns	0.600336	0.893316	B	B	Naive B	Mixed
PKD2	ses_cd:is_ti	0.0274203	ns	0.600359	0.893316	B	B	Naive B	Mixed
FAM160B1	ses_cd:is_ti	0.0169094	ns	0.600459	0.893329	B	B	Naive B	Mixed
STOML2	ses_cd:is_ti	-0.0154857	ns	0.600565	0.893329	B	B	Naive B	Mixed
MLLT6	ses_cd:is_ti	0.0127476	ns	0.600615	0.893329	B	B	Naive B	Mixed
CDK5RAP2	ses_cd:is_ti	0.0103472	ns	0.600652	0.893329	B	B	Naive B	Mixed
TCF3	ses_cd:is_ti	-0.0107543	ns	0.60081	0.893457	B	B	Naive B	Mixed
AC002116.2	ses_cd:is_ti	0.026352	ns	0.601102	0.893546	B	B	Naive B	Mixed
PLBD2	ses_cd:is_ti	-0.0256259	ns	0.601148	0.893546	B	B	Naive B	Mixed
VOPP1	ses_cd:is_ti	0.011994	ns	0.601172	0.893546	B	B	Naive B	Mixed
MAP3K21	ses_cd:is_ti	0.0499071	ns	0.601196	0.893546	B	B	Naive B	Mixed
CDC14B	ses_cd:is_ti	0.0249225	ns	0.601247	0.893546	B	B	Naive B	Mixed
AC136475.5	ses_cd:is_ti	0.0321913	ns	0.601297	0.893546	B	B	Naive B	Mixed
SLC11A2	ses_cd:is_ti	0.0168776	ns	0.601468	0.893691	B	B	Naive B	Mixed
OAS3	ses_cd:is_ti	-0.0344856	ns	0.601536	0.893691	B	B	Naive B	Mixed
PLPP1	ses_cd:is_ti	0.0157432	ns	0.602079	0.894391	B	B	Naive B	Mixed
SF3A3	ses_cd:is_ti	-0.0108594	ns	0.602193	0.894455	B	B	Naive B	Mixed
THG1L	ses_cd:is_ti	-0.0194537	ns	0.60248	0.894775	B	B	Naive B	Mixed
AC245452.1	ses_cd:is_ti	-0.02595	ns	0.602612	0.894827	B	B	Naive B	Mixed
FAM96B	ses_cd:is_ti	-0.0115417	ns	0.602679	0.894827	B	B	Naive B	Mixed
SERTAD1	ses_cd:is_ti	0.0162266	ns	0.602771	0.894827	B	B	Naive B	Mixed
MAD1L1	ses_cd:is_ti	-0.0127118	ns	0.602886	0.894827	B	B	Naive B	Mixed
CUL7	ses_cd:is_ti	-0.0234678	ns	0.602943	0.894827	B	B	Naive B	Mixed
SIPA1	ses_cd:is_ti	-0.0122145	ns	0.602988	0.894827	B	B	Naive B	Mixed
ATP2A2	ses_cd:is_ti	0.0154507	ns	0.60306	0.894827	B	B	Naive B	Mixed
ZMYM4-AS1	ses_cd:is_ti	0.0221321	ns	0.603085	0.894827	B	B	Naive B	Mixed
IRF5	ses_cd:is_ti	-0.0206392	ns	0.603195	0.894867	B	B	Naive B	Mixed
ATF7	ses_cd:is_ti	-0.0186723	ns	0.603302	0.894867	B	B	Naive B	Mixed
RALB	ses_cd:is_ti	0.0117135	ns	0.603326	0.894867	B	B	Naive B	Mixed
AC025159.1	ses_cd:is_ti	0.0162912	ns	0.603406	0.89488	B	B	Naive B	Mixed
TSEN2	ses_cd:is_ti	-0.0182047	ns	0.603609	0.895063	B	B	Naive B	Mixed
OSMR	ses_cd:is_ti	0.0316825	ns	0.603717	0.895063	B	B	Naive B	Mixed
SMYD2	ses_cd:is_ti	0.0159353	ns	0.603757	0.895063	B	B	Naive B	Mixed
ICK	ses_cd:is_ti	0.0178472	ns	0.603818	0.895063	B	B	Naive B	Mixed
RPUSD2	ses_cd:is_ti	-0.0190262	ns	0.603886	0.895063	B	B	Naive B	Mixed
NFKBIB	ses_cd:is_ti	-0.0149656	ns	0.604066	0.89514	B	B	Naive B	Mixed
NMRK1	ses_cd:is_ti	-0.0203892	ns	0.604081	0.89514	B	B	Naive B	Mixed
NAIF1	ses_cd:is_ti	-0.0230055	ns	0.604155	0.895145	B	B	Naive B	Mixed
WBP4	ses_cd:is_ti	-0.0148213	ns	0.604375	0.895339	B	B	Naive B	Mixed
TBCE-1	ses_cd:is_ti	-0.0285496	ns	0.604429	0.895339	B	B	Naive B	Mixed
TYK2	ses_cd:is_ti	0.0150522	ns	0.604585	0.895465	B	B	Naive B	Mixed
ALG10	ses_cd:is_ti	0.0251176	ns	0.604725	0.895567	B	B	Naive B	Mixed
FAM117B	ses_cd:is_ti	0.00969999	ns	0.604869	0.895658	B	B	Naive B	Mixed
SERINC1	ses_cd:is_ti	0.00841213	ns	0.604929	0.895658	B	B	Naive B	Mixed
MKRN1	ses_cd:is_ti	0.00945225	ns	0.605014	0.895678	B	B	Naive B	Mixed
DNAH12	ses_cd:is_ti	0.0349111	ns	0.605097	0.895694	B	B	Naive B	Mixed
SDR39U1	ses_cd:is_ti	-0.0162543	ns	0.605182	0.895715	B	B	Naive B	Mixed
COX7A2L	ses_cd:is_ti	-0.0107261	ns	0.605317	0.895807	B	B	Naive B	Mixed
TMSB15B	ses_cd:is_ti	-0.0275178	ns	0.605387	0.895807	B	B	Naive B	Mixed
AHCYL1	ses_cd:is_ti	0.0130019	ns	0.605761	0.896172	B	B	Naive B	Mixed
MOSPD2	ses_cd:is_ti	0.0168178	ns	0.605777	0.896172	B	B	Naive B	Mixed
PURA	ses_cd:is_ti	-0.0106912	ns	0.605879	0.896218	B	B	Naive B	Mixed
NPTN	ses_cd:is_ti	0.0122045	ns	0.606084	0.896241	B	B	Naive B	Mixed
MBD1	ses_cd:is_ti	-0.0152992	ns	0.60612	0.896241	B	B	Naive B	Mixed
PRR7	ses_cd:is_ti	-0.0216659	ns	0.606168	0.896241	B	B	Naive B	Mixed
ZDHHC14	ses_cd:is_ti	-0.0194603	ns	0.60618	0.896241	B	B	Naive B	Mixed
AC078883.1	ses_cd:is_ti	0.0168414	ns	0.606366	0.896349	B	B	Naive B	Mixed
ETFA	ses_cd:is_ti	-0.0100925	ns	0.606417	0.896349	B	B	Naive B	Mixed
AC022182.2	ses_cd:is_ti	0.0194166	ns	0.606512	0.896349	B	B	Naive B	Mixed
BMT2	ses_cd:is_ti	-0.0118065	ns	0.606585	0.896349	B	B	Naive B	Mixed
PPP1R9B	ses_cd:is_ti	-0.0155263	ns	0.606696	0.896349	B	B	Naive B	Mixed
DVL2	ses_cd:is_ti	-0.0235416	ns	0.606716	0.896349	B	B	Naive B	Mixed
EED	ses_cd:is_ti	-0.0132999	ns	0.606816	0.896349	B	B	Naive B	Mixed
DXO	ses_cd:is_ti	-0.0272196	ns	0.60684	0.896349	B	B	Naive B	Mixed
WNT10A	ses_cd:is_ti	0.0255353	ns	0.607042	0.896349	B	B	Naive B	Mixed
TRMT10A	ses_cd:is_ti	-0.0198935	ns	0.607119	0.896349	B	B	Naive B	Mixed
P2RX5-TAX1BP3	ses_cd:is_ti	0.0228974	ns	0.607148	0.896349	B	B	Naive B	Mixed
PRKRIP1	ses_cd:is_ti	0.0102599	ns	0.60726	0.896349	B	B	Naive B	Mixed
DEDD	ses_cd:is_ti	0.0165676	ns	0.607272	0.896349	B	B	Naive B	Mixed
LYRM4	ses_cd:is_ti	0.0118065	ns	0.607377	0.896349	B	B	Naive B	Mixed
DCAF16	ses_cd:is_ti	-0.0143663	ns	0.607387	0.896349	B	B	Naive B	Mixed
AP001056.1	ses_cd:is_ti	-0.0318874	ns	0.607444	0.896349	B	B	Naive B	Mixed
ZNF561	ses_cd:is_ti	0.0158124	ns	0.607467	0.896349	B	B	Naive B	Mixed
RACGAP1	ses_cd:is_ti	-0.024492	ns	0.607648	0.896394	B	B	Naive B	Mixed
CASC1	ses_cd:is_ti	-0.0216572	ns	0.607701	0.896394	B	B	Naive B	Mixed
AC034195.1	ses_cd:is_ti	0.0411063	ns	0.607711	0.896394	B	B	Naive B	Mixed
PRPF19	ses_cd:is_ti	-0.0185677	ns	0.607886	0.896546	B	B	Naive B	Mixed
ST6GALNAC3	ses_cd:is_ti	0.0141726	ns	0.608042	0.89667	B	B	Naive B	Mixed
ZNF90	ses_cd:is_ti	-0.0197823	ns	0.608237	0.896771	B	B	Naive B	Mixed
CWF19L1	ses_cd:is_ti	0.0115941	ns	0.608253	0.896771	B	B	Naive B	Mixed
AC012184.1	ses_cd:is_ti	0.0298142	ns	0.608387	0.896863	B	B	Naive B	Mixed
AC091045.1	ses_cd:is_ti	0.0166916	ns	0.608608	0.897084	B	B	Naive B	Mixed
RRM2B	ses_cd:is_ti	0.0126556	ns	0.608766	0.897212	B	B	Naive B	Mixed
MUTYH	ses_cd:is_ti	-0.0191683	ns	0.608885	0.897281	B	B	Naive B	Mixed
EIF1AD	ses_cd:is_ti	0.0176496	ns	0.60911	0.897298	B	B	Naive B	Mixed
SH3GLB2	ses_cd:is_ti	0.0181718	ns	0.609143	0.897298	B	B	Naive B	Mixed
COQ7	ses_cd:is_ti	0.0197097	ns	0.609184	0.897298	B	B	Naive B	Mixed
ZNF217	ses_cd:is_ti	0.0106111	ns	0.609293	0.897298	B	B	Naive B	Mixed
FBXL13	ses_cd:is_ti	-0.0184704	ns	0.609308	0.897298	B	B	Naive B	Mixed
UTP18	ses_cd:is_ti	-0.0106101	ns	0.60933	0.897298	B	B	Naive B	Mixed
MICA	ses_cd:is_ti	0.0180719	ns	0.60949	0.897298	B	B	Naive B	Mixed
ESR1	ses_cd:is_ti	-0.0313304	ns	0.609572	0.897298	B	B	Naive B	Mixed
ARHGEF1	ses_cd:is_ti	0.00987799	ns	0.609822	0.897298	B	B	Naive B	Mixed
SMURF1	ses_cd:is_ti	0.0168489	ns	0.609829	0.897298	B	B	Naive B	Mixed
CCDC71L	ses_cd:is_ti	0.0177644	ns	0.609863	0.897298	B	B	Naive B	Mixed
ISG15	ses_cd:is_ti	-0.0245873	ns	0.609944	0.897298	B	B	Naive B	Mixed
AC013264.1	ses_cd:is_ti	-0.027865	ns	0.609995	0.897298	B	B	Naive B	Mixed
SIDT1-AS1	ses_cd:is_ti	0.0194441	ns	0.610017	0.897298	B	B	Naive B	Mixed
MIR646HG	ses_cd:is_ti	-0.0441025	ns	0.610079	0.897298	B	B	Naive B	Mixed
ARHGAP5	ses_cd:is_ti	0.0116817	ns	0.610092	0.897298	B	B	Naive B	Mixed
AP000446.1	ses_cd:is_ti	0.0319119	ns	0.610293	0.897298	B	B	Naive B	Mixed
AL592295.3	ses_cd:is_ti	0.0201082	ns	0.610302	0.897298	B	B	Naive B	Mixed
CEP104	ses_cd:is_ti	-0.0138251	ns	0.610344	0.897298	B	B	Naive B	Mixed
KMT2D	ses_cd:is_ti	0.0125498	ns	0.610356	0.897298	B	B	Naive B	Mixed
PRAG1	ses_cd:is_ti	-0.0172066	ns	0.610397	0.897298	B	B	Naive B	Mixed
PIK3AP1	ses_cd:is_ti	0.00817433	ns	0.610681	0.897611	B	B	Naive B	Mixed
PDCD7	ses_cd:is_ti	-0.00995971	ns	0.610897	0.897738	B	B	Naive B	Mixed
SLC9B1	ses_cd:is_ti	0.019512	ns	0.610911	0.897738	B	B	Naive B	Mixed
PTPRN2	ses_cd:is_ti	0.0510185	ns	0.610989	0.897747	B	B	Naive B	Mixed
SRSF11	ses_cd:is_ti	-0.00675067	ns	0.611177	0.897906	B	B	Naive B	Mixed
VPS35	ses_cd:is_ti	0.00964034	ns	0.611276	0.897906	B	B	Naive B	Mixed
ZRANB3	ses_cd:is_ti	0.0113692	ns	0.611311	0.897906	B	B	Naive B	Mixed
AC020913.1	ses_cd:is_ti	0.0176709	ns	0.611571	0.898177	B	B	Naive B	Mixed
HNRNPLL	ses_cd:is_ti	-0.0264676	ns	0.611639	0.898177	B	B	Naive B	Mixed
IGHV3-7	ses_cd:is_ti	0.04775	ns	0.611856	0.8982	B	B	Naive B	Mixed
IST1	ses_cd:is_ti	0.00966783	ns	0.611879	0.8982	B	B	Naive B	Mixed
AIP	ses_cd:is_ti	-0.0118405	ns	0.611908	0.8982	B	B	Naive B	Mixed
AL450384.2	ses_cd:is_ti	0.0189613	ns	0.611942	0.8982	B	B	Naive B	Mixed
RBM23	ses_cd:is_ti	-0.00911911	ns	0.612236	0.8982	B	B	Naive B	Mixed
SLC9A8	ses_cd:is_ti	0.0128842	ns	0.612251	0.8982	B	B	Naive B	Mixed
METTL18	ses_cd:is_ti	0.0168543	ns	0.612312	0.8982	B	B	Naive B	Mixed
ZNF304	ses_cd:is_ti	0.0258777	ns	0.612361	0.8982	B	B	Naive B	Mixed
ARL6IP6	ses_cd:is_ti	0.0133144	ns	0.612364	0.8982	B	B	Naive B	Mixed
AL121972.1	ses_cd:is_ti	0.0239059	ns	0.612604	0.8982	B	B	Naive B	Mixed
AL136988.2	ses_cd:is_ti	-0.0347463	ns	0.612611	0.8982	B	B	Naive B	Mixed
AL359232.1	ses_cd:is_ti	-0.026762	ns	0.612715	0.8982	B	B	Naive B	Mixed
VCPKMT	ses_cd:is_ti	0.0117554	ns	0.612728	0.8982	B	B	Naive B	Mixed
HOXB2	ses_cd:is_ti	-0.0319513	ns	0.612732	0.8982	B	B	Naive B	Mixed
ZNF470	ses_cd:is_ti	-0.0293909	ns	0.612794	0.8982	B	B	Naive B	Mixed
GTF3C2	ses_cd:is_ti	0.0117954	ns	0.612867	0.8982	B	B	Naive B	Mixed
AL135791.1	ses_cd:is_ti	-0.0233635	ns	0.612902	0.8982	B	B	Naive B	Mixed
SEC62-AS1	ses_cd:is_ti	-0.0309794	ns	0.613013	0.8982	B	B	Naive B	Mixed
AC011997.1	ses_cd:is_ti	0.0249191	ns	0.613014	0.8982	B	B	Naive B	Mixed
TMEM38A	ses_cd:is_ti	-0.0237683	ns	0.613276	0.898441	B	B	Naive B	Mixed
MTMR3	ses_cd:is_ti	0.0112404	ns	0.613322	0.898441	B	B	Naive B	Mixed
GPAM	ses_cd:is_ti	-0.024051	ns	0.613496	0.898504	B	B	Naive B	Mixed
PNKD	ses_cd:is_ti	-0.0133025	ns	0.613508	0.898504	B	B	Naive B	Mixed
AC068413.1	ses_cd:is_ti	0.0419203	ns	0.613816	0.898831	B	B	Naive B	Mixed
Z97192.1	ses_cd:is_ti	0.0355569	ns	0.61391	0.898831	B	B	Naive B	Mixed
DIRC2	ses_cd:is_ti	0.0172294	ns	0.61401	0.898831	B	B	Naive B	Mixed
GRN	ses_cd:is_ti	-0.0163635	ns	0.614081	0.898831	B	B	Naive B	Mixed
G2E3-AS1	ses_cd:is_ti	0.0185386	ns	0.614089	0.898831	B	B	Naive B	Mixed
ZNF426	ses_cd:is_ti	0.0149263	ns	0.614163	0.898834	B	B	Naive B	Mixed
NUGGC	ses_cd:is_ti	0.0377363	ns	0.61437	0.898925	B	B	Naive B	Mixed
ARAF	ses_cd:is_ti	-0.014592	ns	0.614389	0.898925	B	B	Naive B	Mixed
ENTPD1	ses_cd:is_ti	-0.0142559	ns	0.614446	0.898925	B	B	Naive B	Mixed
GOLM1	ses_cd:is_ti	0.0459687	ns	0.61456	0.898925	B	B	Naive B	Mixed
AL449266.1	ses_cd:is_ti	0.0188616	ns	0.614583	0.898925	B	B	Naive B	Mixed
LINC01238	ses_cd:is_ti	0.0321703	ns	0.614693	0.898982	B	B	Naive B	Mixed
LCN8	ses_cd:is_ti	-0.0457589	ns	0.615016	0.899348	B	B	Naive B	Mixed
PGAP2	ses_cd:is_ti	0.0167319	ns	0.615446	0.899848	B	B	Naive B	Mixed
MTOR	ses_cd:is_ti	0.0129517	ns	0.615633	0.899848	B	B	Naive B	Mixed
ZBTB37	ses_cd:is_ti	-0.0134618	ns	0.615643	0.899848	B	B	Naive B	Mixed
MRPL13	ses_cd:is_ti	0.012323	ns	0.615644	0.899848	B	B	Naive B	Mixed
ANKAR	ses_cd:is_ti	0.0122669	ns	0.615854	0.900051	B	B	Naive B	Mixed
AC019163.1	ses_cd:is_ti	-0.0184113	ns	0.615935	0.900063	B	B	Naive B	Mixed
AF131216.5	ses_cd:is_ti	0.0310463	ns	0.616012	0.900071	B	B	Naive B	Mixed
NXPE3	ses_cd:is_ti	0.0173725	ns	0.616436	0.900586	B	B	Naive B	Mixed
TMEM53	ses_cd:is_ti	-0.0290968	ns	0.61668	0.900758	B	B	Naive B	Mixed
RASA1	ses_cd:is_ti	-0.00863237	ns	0.616744	0.900758	B	B	Naive B	Mixed
STARD7	ses_cd:is_ti	0.00931659	ns	0.616769	0.900758	B	B	Naive B	Mixed
NOL10	ses_cd:is_ti	0.0132943	ns	0.616915	0.900867	B	B	Naive B	Mixed
TXNDC16	ses_cd:is_ti	0.0213987	ns	0.617216	0.901201	B	B	Naive B	Mixed
USP38	ses_cd:is_ti	0.0141301	ns	0.61756	0.901341	B	B	Naive B	Mixed
RAPGEF4	ses_cd:is_ti	-0.0349532	ns	0.617639	0.901341	B	B	Naive B	Mixed
PNISR	ses_cd:is_ti	0.00698352	ns	0.617716	0.901341	B	B	Naive B	Mixed
CBLN3	ses_cd:is_ti	-0.0291218	ns	0.617725	0.901341	B	B	Naive B	Mixed
MPZ	ses_cd:is_ti	-0.0313502	ns	0.617767	0.901341	B	B	Naive B	Mixed
BCR	ses_cd:is_ti	0.0181485	ns	0.617886	0.901341	B	B	Naive B	Mixed
FAM50A	ses_cd:is_ti	-0.0150384	ns	0.617888	0.901341	B	B	Naive B	Mixed
SPHK2	ses_cd:is_ti	-0.0160213	ns	0.617926	0.901341	B	B	Naive B	Mixed
XPO7	ses_cd:is_ti	0.0116778	ns	0.618192	0.901341	B	B	Naive B	Mixed
MYOM2	ses_cd:is_ti	0.0342236	ns	0.618272	0.901341	B	B	Naive B	Mixed
ZSCAN29	ses_cd:is_ti	-0.0192669	ns	0.618279	0.901341	B	B	Naive B	Mixed
TMUB2	ses_cd:is_ti	-0.015838	ns	0.618296	0.901341	B	B	Naive B	Mixed
STX12	ses_cd:is_ti	0.0104077	ns	0.61838	0.901341	B	B	Naive B	Mixed
NHSL2	ses_cd:is_ti	0.0371215	ns	0.618416	0.901341	B	B	Naive B	Mixed
JAGN1	ses_cd:is_ti	-0.0136527	ns	0.618447	0.901341	B	B	Naive B	Mixed
GFOD2	ses_cd:is_ti	-0.0183656	ns	0.61846	0.901341	B	B	Naive B	Mixed
RANBP9	ses_cd:is_ti	0.0144705	ns	0.618597	0.901436	B	B	Naive B	Mixed
STPG2	ses_cd:is_ti	0.0318564	ns	0.618679	0.90145	B	B	Naive B	Mixed
IGHV3-30	ses_cd:is_ti	0.0364216	ns	0.618893	0.901658	B	B	Naive B	Mixed
NDUFAF1	ses_cd:is_ti	-0.019089	ns	0.619032	0.901754	B	B	Naive B	Mixed
SF3A2	ses_cd:is_ti	-0.0146894	ns	0.61912	0.901754	B	B	Naive B	Mixed
AP1AR	ses_cd:is_ti	-0.0144643	ns	0.619175	0.901754	B	B	Naive B	Mixed
OTUD6B-AS1	ses_cd:is_ti	-0.0113501	ns	0.619414	0.901935	B	B	Naive B	Mixed
RNF135	ses_cd:is_ti	-0.0149532	ns	0.619446	0.901935	B	B	Naive B	Mixed
AC037459.3	ses_cd:is_ti	-0.0313949	ns	0.619514	0.901935	B	B	Naive B	Mixed
ZC3H10	ses_cd:is_ti	-0.0202852	ns	0.619661	0.902044	B	B	Naive B	Mixed
CCNH	ses_cd:is_ti	0.0103902	ns	0.619775	0.902105	B	B	Naive B	Mixed
CRYZL1	ses_cd:is_ti	0.015544	ns	0.620073	0.902434	B	B	Naive B	Mixed
NR1D1	ses_cd:is_ti	0.0282558	ns	0.620262	0.902596	B	B	Naive B	Mixed
FARP1	ses_cd:is_ti	-0.0374321	ns	0.620379	0.902596	B	B	Naive B	Mixed
PCMT1	ses_cd:is_ti	0.00972568	ns	0.6204	0.902596	B	B	Naive B	Mixed
FDFT1	ses_cd:is_ti	-0.00940278	ns	0.620606	0.902742	B	B	Naive B	Mixed
EPHX1	ses_cd:is_ti	-0.0295893	ns	0.620679	0.902742	B	B	Naive B	Mixed
NBPF26	ses_cd:is_ti	0.0220341	ns	0.620734	0.902742	B	B	Naive B	Mixed
TRIM4	ses_cd:is_ti	-0.0107544	ns	0.620846	0.902742	B	B	Naive B	Mixed
RNH1	ses_cd:is_ti	-0.0108136	ns	0.62086	0.902742	B	B	Naive B	Mixed
IRGQ	ses_cd:is_ti	-0.0262305	ns	0.621145	0.903052	B	B	Naive B	Mixed
TMEM60	ses_cd:is_ti	-0.0154835	ns	0.621339	0.903094	B	B	Naive B	Mixed
AP4B1	ses_cd:is_ti	0.0151477	ns	0.621371	0.903094	B	B	Naive B	Mixed
NSMCE4A	ses_cd:is_ti	0.0114194	ns	0.62139	0.903094	B	B	Naive B	Mixed
RSU1	ses_cd:is_ti	0.0101266	ns	0.621566	0.903246	B	B	Naive B	Mixed
LINC01800	ses_cd:is_ti	-0.0168296	ns	0.621657	0.903273	B	B	Naive B	Mixed
AC116348.3	ses_cd:is_ti	-0.0269329	ns	0.621809	0.903389	B	B	Naive B	Mixed
NUDCD1	ses_cd:is_ti	0.0123958	ns	0.621895	0.90341	B	B	Naive B	Mixed
ARMC2	ses_cd:is_ti	-0.0179039	ns	0.621998	0.903446	B	B	Naive B	Mixed
FBXL19	ses_cd:is_ti	-0.0248021	ns	0.622151	0.903446	B	B	Naive B	Mixed
CSTF2T	ses_cd:is_ti	0.0156363	ns	0.622205	0.903446	B	B	Naive B	Mixed
GP6	ses_cd:is_ti	0.024864	ns	0.622207	0.903446	B	B	Naive B	Mixed
AC025031.1	ses_cd:is_ti	-0.022686	ns	0.622445	0.903602	B	B	Naive B	Mixed
AC005261.3	ses_cd:is_ti	0.0287726	ns	0.622459	0.903602	B	B	Naive B	Mixed
AC011416.3	ses_cd:is_ti	-0.0267322	ns	0.622574	0.903626	B	B	Naive B	Mixed
TCEANC2	ses_cd:is_ti	0.0135858	ns	0.62274	0.903626	B	B	Naive B	Mixed
AC004148.2	ses_cd:is_ti	-0.0264345	ns	0.622899	0.903626	B	B	Naive B	Mixed
NCOA3	ses_cd:is_ti	0.00726577	ns	0.622906	0.903626	B	B	Naive B	Mixed
AL022097.1	ses_cd:is_ti	-0.0225069	ns	0.62301	0.903626	B	B	Naive B	Mixed
LSG1	ses_cd:is_ti	-0.0133336	ns	0.623121	0.903626	B	B	Naive B	Mixed
PGGHG	ses_cd:is_ti	0.0302201	ns	0.623191	0.903626	B	B	Naive B	Mixed
SEPT2	ses_cd:is_ti	0.00921465	ns	0.623213	0.903626	B	B	Naive B	Mixed
ANAPC11	ses_cd:is_ti	-0.010711	ns	0.623222	0.903626	B	B	Naive B	Mixed
MYO18A	ses_cd:is_ti	-0.0151929	ns	0.623273	0.903626	B	B	Naive B	Mixed
MYO1G	ses_cd:is_ti	0.0144435	ns	0.623301	0.903626	B	B	Naive B	Mixed
AC072061.1	ses_cd:is_ti	-0.0331092	ns	0.62334	0.903626	B	B	Naive B	Mixed
MAP1S	ses_cd:is_ti	-0.0189014	ns	0.623526	0.903792	B	B	Naive B	Mixed
ZC3H4	ses_cd:is_ti	-0.0106618	ns	0.623636	0.90381	B	B	Naive B	Mixed
AC124312.2	ses_cd:is_ti	-0.0359657	ns	0.623682	0.90381	B	B	Naive B	Mixed
CDC34	ses_cd:is_ti	0.0226595	ns	0.624057	0.904111	B	B	Naive B	Mixed
H1FX	ses_cd:is_ti	0.0175837	ns	0.624189	0.904111	B	B	Naive B	Mixed
LINC01185	ses_cd:is_ti	0.0280881	ns	0.624396	0.904111	B	B	Naive B	Mixed
HLA-C	ses_cd:is_ti	0.011811	ns	0.624397	0.904111	B	B	Naive B	Mixed
E2F6	ses_cd:is_ti	-0.0231849	ns	0.624444	0.904111	B	B	Naive B	Mixed
UBE2A	ses_cd:is_ti	0.0119843	ns	0.624556	0.904111	B	B	Naive B	Mixed
DPH6	ses_cd:is_ti	-0.0133446	ns	0.624574	0.904111	B	B	Naive B	Mixed
DIDO1	ses_cd:is_ti	0.00805874	ns	0.624587	0.904111	B	B	Naive B	Mixed
MRPL35	ses_cd:is_ti	-0.0169487	ns	0.624698	0.904111	B	B	Naive B	Mixed
COX10	ses_cd:is_ti	0.0128867	ns	0.624861	0.904111	B	B	Naive B	Mixed
AL035530.2	ses_cd:is_ti	-0.0145711	ns	0.625136	0.904111	B	B	Naive B	Mixed
TMED7	ses_cd:is_ti	-0.0182659	ns	0.625233	0.904111	B	B	Naive B	Mixed
PSTK	ses_cd:is_ti	0.0212098	ns	0.625244	0.904111	B	B	Naive B	Mixed
AC016644.1	ses_cd:is_ti	-0.0308807	ns	0.625245	0.904111	B	B	Naive B	Mixed
ATP8B2	ses_cd:is_ti	0.0211934	ns	0.625313	0.904111	B	B	Naive B	Mixed
FAM66C	ses_cd:is_ti	-0.0248216	ns	0.625397	0.904111	B	B	Naive B	Mixed
ZC2HC1A	ses_cd:is_ti	0.0224429	ns	0.625407	0.904111	B	B	Naive B	Mixed
PLET1	ses_cd:is_ti	0.0272301	ns	0.625408	0.904111	B	B	Naive B	Mixed
SH3GL1	ses_cd:is_ti	-0.0133791	ns	0.62542	0.904111	B	B	Naive B	Mixed
LENG8-AS1	ses_cd:is_ti	-0.0141629	ns	0.625431	0.904111	B	B	Naive B	Mixed
GLYCTK	ses_cd:is_ti	0.0306737	ns	0.625488	0.904111	B	B	Naive B	Mixed
TAS2R4	ses_cd:is_ti	0.0265591	ns	0.625498	0.904111	B	B	Naive B	Mixed
CNDP2	ses_cd:is_ti	0.0170129	ns	0.625574	0.904111	B	B	Naive B	Mixed
OSBPL8	ses_cd:is_ti	-0.00874726	ns	0.625618	0.904111	B	B	Naive B	Mixed
AC005154.6	ses_cd:is_ti	-0.0143881	ns	0.625758	0.904153	B	B	Naive B	Mixed
PHF19	ses_cd:is_ti	-0.0261107	ns	0.625791	0.904153	B	B	Naive B	Mixed
CATSPERB	ses_cd:is_ti	-0.0352922	ns	0.626082	0.904271	B	B	Naive B	Mixed
NRF1	ses_cd:is_ti	0.00953588	ns	0.626082	0.904271	B	B	Naive B	Mixed
SOX12	ses_cd:is_ti	0.0260807	ns	0.62617	0.904271	B	B	Naive B	Mixed
FAM126A	ses_cd:is_ti	-0.0119624	ns	0.626279	0.904271	B	B	Naive B	Mixed
TRIM39	ses_cd:is_ti	-0.0238551	ns	0.62629	0.904271	B	B	Naive B	Mixed
SF3B4	ses_cd:is_ti	-0.0137914	ns	0.626425	0.904271	B	B	Naive B	Mixed
HILPDA	ses_cd:is_ti	0.0257637	ns	0.626435	0.904271	B	B	Naive B	Mixed
UBL7-AS1	ses_cd:is_ti	-0.015444	ns	0.626449	0.904271	B	B	Naive B	Mixed
STK10	ses_cd:is_ti	0.00875339	ns	0.626698	0.904526	B	B	Naive B	Mixed
LRR1	ses_cd:is_ti	-0.0184306	ns	0.626847	0.904582	B	B	Naive B	Mixed
KNSTRN	ses_cd:is_ti	0.0257644	ns	0.626898	0.904582	B	B	Naive B	Mixed
METAP1	ses_cd:is_ti	0.0103509	ns	0.627124	0.904582	B	B	Naive B	Mixed
SPDYE2	ses_cd:is_ti	-0.0209811	ns	0.627343	0.904582	B	B	Naive B	Mixed
PPT1	ses_cd:is_ti	-0.0119652	ns	0.627511	0.904582	B	B	Naive B	Mixed
AC011477.4	ses_cd:is_ti	0.0137136	ns	0.627583	0.904582	B	B	Naive B	Mixed
RALGAPA2	ses_cd:is_ti	-0.0104561	ns	0.627603	0.904582	B	B	Naive B	Mixed
ARHGAP21	ses_cd:is_ti	-0.031479	ns	0.627674	0.904582	B	B	Naive B	Mixed
BTBD8	ses_cd:is_ti	0.0344526	ns	0.627677	0.904582	B	B	Naive B	Mixed
SCLY	ses_cd:is_ti	-0.0283713	ns	0.627703	0.904582	B	B	Naive B	Mixed
BRF1	ses_cd:is_ti	0.0153574	ns	0.627707	0.904582	B	B	Naive B	Mixed
HMGXB3	ses_cd:is_ti	0.0132944	ns	0.627798	0.904582	B	B	Naive B	Mixed
MOB3B	ses_cd:is_ti	-0.0179819	ns	0.6278	0.904582	B	B	Naive B	Mixed
AC008676.1	ses_cd:is_ti	-0.0234884	ns	0.627964	0.904582	B	B	Naive B	Mixed
CLEC16A	ses_cd:is_ti	0.00895906	ns	0.627967	0.904582	B	B	Naive B	Mixed
EHBP1L1	ses_cd:is_ti	0.0140277	ns	0.628063	0.904582	B	B	Naive B	Mixed
AC087362.1	ses_cd:is_ti	0.0286439	ns	0.6281	0.904582	B	B	Naive B	Mixed
TEC	ses_cd:is_ti	0.0166861	ns	0.628258	0.904582	B	B	Naive B	Mixed
ZFYVE21	ses_cd:is_ti	-0.0223949	ns	0.628265	0.904582	B	B	Naive B	Mixed
YPEL3	ses_cd:is_ti	0.0104362	ns	0.628276	0.904582	B	B	Naive B	Mixed
PCTP	ses_cd:is_ti	0.0269274	ns	0.628339	0.904582	B	B	Naive B	Mixed
NPAT	ses_cd:is_ti	0.0100526	ns	0.62834	0.904582	B	B	Naive B	Mixed
IGFLR1	ses_cd:is_ti	-0.0247655	ns	0.628394	0.904582	B	B	Naive B	Mixed
CGAS	ses_cd:is_ti	-0.0118873	ns	0.628704	0.904924	B	B	Naive B	Mixed
PPCS	ses_cd:is_ti	-0.00907908	ns	0.628916	0.905121	B	B	Naive B	Mixed
NEMP2	ses_cd:is_ti	-0.0172548	ns	0.629049	0.905121	B	B	Naive B	Mixed
AC079305.3	ses_cd:is_ti	-0.0309589	ns	0.629057	0.905121	B	B	Naive B	Mixed
EIF4A1	ses_cd:is_ti	0.0136375	ns	0.629136	0.905131	B	B	Naive B	Mixed
RBM41	ses_cd:is_ti	0.0127225	ns	0.6293	0.905264	B	B	Naive B	Mixed
SPAG1	ses_cd:is_ti	-0.0128382	ns	0.629595	0.905524	B	B	Naive B	Mixed
PEX6	ses_cd:is_ti	-0.0156393	ns	0.629687	0.905524	B	B	Naive B	Mixed
AC092802.1	ses_cd:is_ti	-0.0357908	ns	0.629718	0.905524	B	B	Naive B	Mixed
DONSON	ses_cd:is_ti	-0.0215165	ns	0.62977	0.905524	B	B	Naive B	Mixed
RHOB	ses_cd:is_ti	0.0395312	ns	0.630076	0.905861	B	B	Naive B	Mixed
CNBP	ses_cd:is_ti	0.00745415	ns	0.630287	0.905917	B	B	Naive B	Mixed
CCDC18	ses_cd:is_ti	0.00959539	ns	0.630313	0.905917	B	B	Naive B	Mixed
HSPB11	ses_cd:is_ti	-0.0102145	ns	0.630332	0.905917	B	B	Naive B	Mixed
CLDN12	ses_cd:is_ti	0.0379601	ns	0.630675	0.905951	B	B	Naive B	Mixed
RWDD4	ses_cd:is_ti	0.0134211	ns	0.630796	0.905951	B	B	Naive B	Mixed
ATIC	ses_cd:is_ti	-0.0112698	ns	0.630918	0.905951	B	B	Naive B	Mixed
LDLRAD4	ses_cd:is_ti	-0.0102563	ns	0.63092	0.905951	B	B	Naive B	Mixed
PAWR	ses_cd:is_ti	0.0221081	ns	0.630993	0.905951	B	B	Naive B	Mixed
LINC01410	ses_cd:is_ti	-0.0221316	ns	0.631175	0.905951	B	B	Naive B	Mixed
UGCG	ses_cd:is_ti	-0.0100945	ns	0.631176	0.905951	B	B	Naive B	Mixed
RAVER1	ses_cd:is_ti	0.0226186	ns	0.631184	0.905951	B	B	Naive B	Mixed
NSF	ses_cd:is_ti	-0.0103126	ns	0.631196	0.905951	B	B	Naive B	Mixed
ANKRD49	ses_cd:is_ti	-0.010703	ns	0.631197	0.905951	B	B	Naive B	Mixed
MPZL3	ses_cd:is_ti	0.0249133	ns	0.631284	0.905951	B	B	Naive B	Mixed
ATF5	ses_cd:is_ti	-0.0279593	ns	0.631317	0.905951	B	B	Naive B	Mixed
TXNRD1	ses_cd:is_ti	-0.0108035	ns	0.631334	0.905951	B	B	Naive B	Mixed
PIN1	ses_cd:is_ti	0.0121019	ns	0.631419	0.905951	B	B	Naive B	Mixed
ASCC2	ses_cd:is_ti	-0.00913537	ns	0.631438	0.905951	B	B	Naive B	Mixed
RNF185	ses_cd:is_ti	0.0135583	ns	0.631563	0.906027	B	B	Naive B	Mixed
HNRNPUL1	ses_cd:is_ti	-0.00963149	ns	0.631747	0.906187	B	B	Naive B	Mixed
KBTBD2	ses_cd:is_ti	0.0108298	ns	0.632145	0.906533	B	B	Naive B	Mixed
ZNF524	ses_cd:is_ti	0.0160181	ns	0.632174	0.906533	B	B	Naive B	Mixed
MARCH9	ses_cd:is_ti	-0.0134859	ns	0.632205	0.906533	B	B	Naive B	Mixed
LINC01725	ses_cd:is_ti	-0.0282825	ns	0.632342	0.906627	B	B	Naive B	Mixed
FBXO38	ses_cd:is_ti	0.0117691	ns	0.632622	0.90678	B	B	Naive B	Mixed
ZNF761	ses_cd:is_ti	0.0106164	ns	0.632643	0.90678	B	B	Naive B	Mixed
PPP1R13L	ses_cd:is_ti	-0.025087	ns	0.632669	0.90678	B	B	Naive B	Mixed
NFIA	ses_cd:is_ti	0.0404249	ns	0.632738	0.90678	B	B	Naive B	Mixed
SCAPER	ses_cd:is_ti	0.00948078	ns	0.632846	0.906831	B	B	Naive B	Mixed
H3F3B	ses_cd:is_ti	-0.00865441	ns	0.632979	0.906919	B	B	Naive B	Mixed
ABHD15-AS1	ses_cd:is_ti	-0.0116432	ns	0.633237	0.907109	B	B	Naive B	Mixed
FASTKD1	ses_cd:is_ti	-0.014152	ns	0.633286	0.907109	B	B	Naive B	Mixed
AC004158.1	ses_cd:is_ti	-0.0247617	ns	0.633329	0.907109	B	B	Naive B	Mixed
UBE2Q1	ses_cd:is_ti	-0.0120474	ns	0.633417	0.907131	B	B	Naive B	Mixed
FADS3	ses_cd:is_ti	-0.0424516	ns	0.633567	0.907158	B	B	Naive B	Mixed
RAB3GAP2	ses_cd:is_ti	0.00889707	ns	0.63358	0.907158	B	B	Naive B	Mixed
LONP2	ses_cd:is_ti	0.00948605	ns	0.633691	0.907181	B	B	Naive B	Mixed
TRG-AS1	ses_cd:is_ti	0.0240845	ns	0.633785	0.907181	B	B	Naive B	Mixed
NTMT1	ses_cd:is_ti	-0.0136059	ns	0.633813	0.907181	B	B	Naive B	Mixed
AC008883.1	ses_cd:is_ti	-0.0210182	ns	0.634099	0.907434	B	B	Naive B	Mixed
CPM	ses_cd:is_ti	0.0307828	ns	0.634134	0.907434	B	B	Naive B	Mixed
NOMO1	ses_cd:is_ti	0.0216523	ns	0.63437	0.907668	B	B	Naive B	Mixed
AC004381.1	ses_cd:is_ti	0.0269019	ns	0.634613	0.907912	B	B	Naive B	Mixed
DNMBP-AS1	ses_cd:is_ti	-0.0235788	ns	0.634728	0.907974	B	B	Naive B	Mixed
GAR1	ses_cd:is_ti	-0.0117157	ns	0.63486	0.907986	B	B	Naive B	Mixed
C1orf109	ses_cd:is_ti	-0.015673	ns	0.634881	0.907986	B	B	Naive B	Mixed
AC097662.1	ses_cd:is_ti	-0.0245645	ns	0.635162	0.908023	B	B	Naive B	Mixed
VWA5A	ses_cd:is_ti	0.0376967	ns	0.635191	0.908023	B	B	Naive B	Mixed
TMEM94	ses_cd:is_ti	0.0185378	ns	0.6353	0.908023	B	B	Naive B	Mixed
CXCR5	ses_cd:is_ti	-0.00836033	ns	0.635387	0.908023	B	B	Naive B	Mixed
AP000753.2	ses_cd:is_ti	-0.0304597	ns	0.63539	0.908023	B	B	Naive B	Mixed
AC024075.3	ses_cd:is_ti	0.0239635	ns	0.63545	0.908023	B	B	Naive B	Mixed
AC105206.2	ses_cd:is_ti	0.0236414	ns	0.635538	0.908023	B	B	Naive B	Mixed
NAGPA	ses_cd:is_ti	-0.0180687	ns	0.635612	0.908023	B	B	Naive B	Mixed
PCBP1	ses_cd:is_ti	-0.00846158	ns	0.635642	0.908023	B	B	Naive B	Mixed
NFAT5	ses_cd:is_ti	0.0105273	ns	0.63567	0.908023	B	B	Naive B	Mixed
MRRF	ses_cd:is_ti	-0.012483	ns	0.635703	0.908023	B	B	Naive B	Mixed
ARG1	ses_cd:is_ti	-0.0309701	ns	0.635917	0.908045	B	B	Naive B	Mixed
NDUFS6	ses_cd:is_ti	-0.0108983	ns	0.635925	0.908045	B	B	Naive B	Mixed
TNFAIP1	ses_cd:is_ti	0.0186574	ns	0.635961	0.908045	B	B	Naive B	Mixed
DYNC1LI2	ses_cd:is_ti	-0.0108835	ns	0.63601	0.908045	B	B	Naive B	Mixed
AC011287.1	ses_cd:is_ti	-0.0437273	ns	0.636123	0.908045	B	B	Naive B	Mixed
RRAGA	ses_cd:is_ti	0.0123014	ns	0.636153	0.908045	B	B	Naive B	Mixed
ARHGEF9	ses_cd:is_ti	-0.0120182	ns	0.636279	0.908091	B	B	Naive B	Mixed
TMEM251	ses_cd:is_ti	-0.0159013	ns	0.636329	0.908091	B	B	Naive B	Mixed
ACAT1	ses_cd:is_ti	-0.0124465	ns	0.636447	0.90813	B	B	Naive B	Mixed
CALN1	ses_cd:is_ti	0.0330861	ns	0.636503	0.90813	B	B	Naive B	Mixed
CYP2U1	ses_cd:is_ti	0.0127692	ns	0.636797	0.90813	B	B	Naive B	Mixed
PPP5D1	ses_cd:is_ti	-0.0251619	ns	0.636819	0.90813	B	B	Naive B	Mixed
TMEM266	ses_cd:is_ti	0.038106	ns	0.636832	0.90813	B	B	Naive B	Mixed
TCP11L1	ses_cd:is_ti	-0.0138396	ns	0.636842	0.90813	B	B	Naive B	Mixed
CDH12	ses_cd:is_ti	0.0331659	ns	0.636863	0.90813	B	B	Naive B	Mixed
BTG2	ses_cd:is_ti	-0.0109222	ns	0.637146	0.908348	B	B	Naive B	Mixed
PABPC1	ses_cd:is_ti	-0.00629335	ns	0.63716	0.908348	B	B	Naive B	Mixed
NFAM1	ses_cd:is_ti	0.0239415	ns	0.637445	0.908514	B	B	Naive B	Mixed
KLHL20	ses_cd:is_ti	0.0110514	ns	0.637506	0.908514	B	B	Naive B	Mixed
AL354733.2	ses_cd:is_ti	0.0320255	ns	0.637607	0.908514	B	B	Naive B	Mixed
C2CD3	ses_cd:is_ti	0.0113467	ns	0.637634	0.908514	B	B	Naive B	Mixed
CCNQ	ses_cd:is_ti	0.0136077	ns	0.637639	0.908514	B	B	Naive B	Mixed
B4GALT4	ses_cd:is_ti	-0.0202125	ns	0.637873	0.908745	B	B	Naive B	Mixed
CAPN12	ses_cd:is_ti	0.0175021	ns	0.638035	0.908838	B	B	Naive B	Mixed
CSAD	ses_cd:is_ti	0.0130663	ns	0.638084	0.908838	B	B	Naive B	Mixed
HIPK2	ses_cd:is_ti	-0.0157738	ns	0.638481	0.909231	B	B	Naive B	Mixed
EPB41L2	ses_cd:is_ti	0.0128708	ns	0.638536	0.909231	B	B	Naive B	Mixed
TSC2	ses_cd:is_ti	0.0140859	ns	0.638583	0.909231	B	B	Naive B	Mixed
NDC80	ses_cd:is_ti	0.0325458	ns	0.638749	0.909231	B	B	Naive B	Mixed
TDRD3	ses_cd:is_ti	0.0126419	ns	0.63879	0.909231	B	B	Naive B	Mixed
GRID2IP	ses_cd:is_ti	-0.0243754	ns	0.63898	0.909231	B	B	Naive B	Mixed
MIR155HG	ses_cd:is_ti	-0.0193228	ns	0.639057	0.909231	B	B	Naive B	Mixed
MTG2	ses_cd:is_ti	-0.0113771	ns	0.639253	0.909231	B	B	Naive B	Mixed
FBXO42	ses_cd:is_ti	0.0108673	ns	0.639369	0.909231	B	B	Naive B	Mixed
AC022400.6	ses_cd:is_ti	0.0314227	ns	0.639397	0.909231	B	B	Naive B	Mixed
CTDNEP1	ses_cd:is_ti	-0.0102511	ns	0.639459	0.909231	B	B	Naive B	Mixed
BAG4	ses_cd:is_ti	0.0140715	ns	0.639674	0.909231	B	B	Naive B	Mixed
APLP2	ses_cd:is_ti	0.0128724	ns	0.639705	0.909231	B	B	Naive B	Mixed
NTNG1	ses_cd:is_ti	-0.051251	ns	0.639771	0.909231	B	B	Naive B	Mixed
AC109927.1	ses_cd:is_ti	0.0334048	ns	0.63983	0.909231	B	B	Naive B	Mixed
AMZ2	ses_cd:is_ti	-0.0151734	ns	0.639845	0.909231	B	B	Naive B	Mixed
NBEAL2	ses_cd:is_ti	-0.0242161	ns	0.639914	0.909231	B	B	Naive B	Mixed
AC245060.5	ses_cd:is_ti	0.0148226	ns	0.639974	0.909231	B	B	Naive B	Mixed
RBBP6	ses_cd:is_ti	0.00733461	ns	0.640033	0.909231	B	B	Naive B	Mixed
ALOX5AP	ses_cd:is_ti	-0.0112121	ns	0.640056	0.909231	B	B	Naive B	Mixed
CLIP3	ses_cd:is_ti	-0.025324	ns	0.640174	0.909231	B	B	Naive B	Mixed
LAMP1	ses_cd:is_ti	-0.0108574	ns	0.640179	0.909231	B	B	Naive B	Mixed
MYBL2	ses_cd:is_ti	-0.025783	ns	0.640197	0.909231	B	B	Naive B	Mixed
SLC35E2A	ses_cd:is_ti	0.015558	ns	0.640278	0.909231	B	B	Naive B	Mixed
MYEF2	ses_cd:is_ti	-0.0168169	ns	0.640301	0.909231	B	B	Naive B	Mixed
ZNF134	ses_cd:is_ti	0.0144441	ns	0.640316	0.909231	B	B	Naive B	Mixed
WIPI1	ses_cd:is_ti	-0.0262811	ns	0.640413	0.909231	B	B	Naive B	Mixed
FAM184B	ses_cd:is_ti	0.0280864	ns	0.640429	0.909231	B	B	Naive B	Mixed
DHDDS	ses_cd:is_ti	-0.0121572	ns	0.640491	0.909231	B	B	Naive B	Mixed
VIRMA	ses_cd:is_ti	0.00886089	ns	0.640598	0.909231	B	B	Naive B	Mixed
FAM199X	ses_cd:is_ti	-0.0135859	ns	0.640604	0.909231	B	B	Naive B	Mixed
MTMR6	ses_cd:is_ti	0.0119888	ns	0.640845	0.90947	B	B	Naive B	Mixed
AP002449.1	ses_cd:is_ti	-0.0308765	ns	0.641091	0.909716	B	B	Naive B	Mixed
FECH	ses_cd:is_ti	-0.0229358	ns	0.64135	0.90998	B	B	Naive B	Mixed
AC007879.1	ses_cd:is_ti	0.0281645	ns	0.641499	0.91009	B	B	Naive B	Mixed
CHD1L	ses_cd:is_ti	-0.011042	ns	0.641573	0.91009	B	B	Naive B	Mixed
AL034397.3	ses_cd:is_ti	-0.0148923	ns	0.64174	0.91009	B	B	Naive B	Mixed
AP005329.3	ses_cd:is_ti	0.0258016	ns	0.641781	0.91009	B	B	Naive B	Mixed
LYRM7	ses_cd:is_ti	-0.012013	ns	0.641789	0.91009	B	B	Naive B	Mixed
RBBP4	ses_cd:is_ti	0.00702352	ns	0.641956	0.910134	B	B	Naive B	Mixed
DDX23	ses_cd:is_ti	-0.012069	ns	0.641965	0.910134	B	B	Naive B	Mixed
AL590609.3	ses_cd:is_ti	0.0251622	ns	0.642124	0.910172	B	B	Naive B	Mixed
AC060780.1	ses_cd:is_ti	0.0146246	ns	0.642239	0.910172	B	B	Naive B	Mixed
LINC00528	ses_cd:is_ti	0.0254451	ns	0.642242	0.910172	B	B	Naive B	Mixed
IP6K2	ses_cd:is_ti	-0.0159577	ns	0.642282	0.910172	B	B	Naive B	Mixed
CXorf56	ses_cd:is_ti	-0.0152711	ns	0.642382	0.91021	B	B	Naive B	Mixed
SAYSD1	ses_cd:is_ti	0.017403	ns	0.642503	0.910264	B	B	Naive B	Mixed
ZNF283	ses_cd:is_ti	-0.0208483	ns	0.64259	0.910264	B	B	Naive B	Mixed
ZKSCAN2	ses_cd:is_ti	0.026252	ns	0.642638	0.910264	B	B	Naive B	Mixed
GOLGA2	ses_cd:is_ti	-0.0149853	ns	0.642741	0.910308	B	B	Naive B	Mixed
TSFM	ses_cd:is_ti	-0.0136089	ns	0.642969	0.910526	B	B	Naive B	Mixed
KIF3B	ses_cd:is_ti	-0.01219	ns	0.643109	0.910526	B	B	Naive B	Mixed
EEF2	ses_cd:is_ti	-0.00962046	ns	0.643112	0.910526	B	B	Naive B	Mixed
POLR3G	ses_cd:is_ti	0.0215933	ns	0.643204	0.910552	B	B	Naive B	Mixed
FUS	ses_cd:is_ti	-0.00753031	ns	0.643374	0.91069	B	B	Naive B	Mixed
PRKCSH	ses_cd:is_ti	-0.0112949	ns	0.643543	0.910759	B	B	Naive B	Mixed
PAG1	ses_cd:is_ti	-0.0187594	ns	0.643567	0.910759	B	B	Naive B	Mixed
RBM11	ses_cd:is_ti	-0.0317685	ns	0.643772	0.910847	B	B	Naive B	Mixed
HDGFL2	ses_cd:is_ti	0.0167143	ns	0.644135	0.910847	B	B	Naive B	Mixed
IGLC6	ses_cd:is_ti	0.0455521	ns	0.644154	0.910847	B	B	Naive B	Mixed
DPH5	ses_cd:is_ti	0.0098286	ns	0.64419	0.910847	B	B	Naive B	Mixed
ESRRA	ses_cd:is_ti	0.0180162	ns	0.644248	0.910847	B	B	Naive B	Mixed
SLC45A4	ses_cd:is_ti	0.0240103	ns	0.644509	0.910847	B	B	Naive B	Mixed
USP48	ses_cd:is_ti	0.00779621	ns	0.644551	0.910847	B	B	Naive B	Mixed
TSTD1	ses_cd:is_ti	-0.0116969	ns	0.644628	0.910847	B	B	Naive B	Mixed
AL354794.1	ses_cd:is_ti	-0.0277427	ns	0.644681	0.910847	B	B	Naive B	Mixed
NIFK-AS1	ses_cd:is_ti	-0.0133006	ns	0.644765	0.910847	B	B	Naive B	Mixed
ENGASE	ses_cd:is_ti	0.021482	ns	0.644813	0.910847	B	B	Naive B	Mixed
KLRG1	ses_cd:is_ti	-0.0205585	ns	0.644861	0.910847	B	B	Naive B	Mixed
ALDH7A1	ses_cd:is_ti	0.0446501	ns	0.644918	0.910847	B	B	Naive B	Mixed
CCAR1	ses_cd:is_ti	0.006915	ns	0.645093	0.910847	B	B	Naive B	Mixed
TSEN34	ses_cd:is_ti	0.0152214	ns	0.645167	0.910847	B	B	Naive B	Mixed
ZNF710	ses_cd:is_ti	-0.0137944	ns	0.645202	0.910847	B	B	Naive B	Mixed
ATP2B4	ses_cd:is_ti	-0.0263472	ns	0.645276	0.910847	B	B	Naive B	Mixed
GADD45B	ses_cd:is_ti	-0.0144948	ns	0.645333	0.910847	B	B	Naive B	Mixed
ABCC10	ses_cd:is_ti	-0.0147089	ns	0.645348	0.910847	B	B	Naive B	Mixed
C5orf66	ses_cd:is_ti	0.0295774	ns	0.64537	0.910847	B	B	Naive B	Mixed
NPIPB4	ses_cd:is_ti	0.0139111	ns	0.645397	0.910847	B	B	Naive B	Mixed
PREB	ses_cd:is_ti	0.020762	ns	0.645408	0.910847	B	B	Naive B	Mixed
SHMT2	ses_cd:is_ti	0.0135811	ns	0.645491	0.910847	B	B	Naive B	Mixed
NUP210	ses_cd:is_ti	-0.00795832	ns	0.645552	0.910847	B	B	Naive B	Mixed
DNAJC9	ses_cd:is_ti	-0.0104378	ns	0.645609	0.910847	B	B	Naive B	Mixed
MAGED1	ses_cd:is_ti	-0.00972722	ns	0.645643	0.910847	B	B	Naive B	Mixed
COG6	ses_cd:is_ti	-0.0129779	ns	0.645646	0.910847	B	B	Naive B	Mixed
TNFRSF1B	ses_cd:is_ti	0.0156322	ns	0.645732	0.910847	B	B	Naive B	Mixed
MAP3K20-AS1	ses_cd:is_ti	0.0407855	ns	0.645733	0.910847	B	B	Naive B	Mixed
SLC16A1-AS1	ses_cd:is_ti	0.0129757	ns	0.646111	0.911231	B	B	Naive B	Mixed
SLC30A6	ses_cd:is_ti	0.00906605	ns	0.646261	0.911231	B	B	Naive B	Mixed
BACE1	ses_cd:is_ti	-0.027262	ns	0.64629	0.911231	B	B	Naive B	Mixed
PHF20L1	ses_cd:is_ti	0.00921485	ns	0.646296	0.911231	B	B	Naive B	Mixed
CLTC	ses_cd:is_ti	-0.00706018	ns	0.646396	0.91127	B	B	Naive B	Mixed
HIRA	ses_cd:is_ti	0.0139841	ns	0.646647	0.911521	B	B	Naive B	Mixed
FMNL1	ses_cd:is_ti	0.00888291	ns	0.64679	0.911521	B	B	Naive B	Mixed
SNAPC5	ses_cd:is_ti	-0.0140775	ns	0.646792	0.911521	B	B	Naive B	Mixed
AL683807.1	ses_cd:is_ti	0.0236814	ns	0.647351	0.911751	B	B	Naive B	Mixed
TNS3	ses_cd:is_ti	-0.0196347	ns	0.647402	0.911751	B	B	Naive B	Mixed
NINJ2	ses_cd:is_ti	0.0176647	ns	0.647457	0.911751	B	B	Naive B	Mixed
STOML1	ses_cd:is_ti	-0.0280789	ns	0.647497	0.911751	B	B	Naive B	Mixed
POMGNT1	ses_cd:is_ti	-0.0185798	ns	0.647582	0.911751	B	B	Naive B	Mixed
DNAJB12	ses_cd:is_ti	-0.0120653	ns	0.647668	0.911751	B	B	Naive B	Mixed
AC022872.1	ses_cd:is_ti	-0.0212356	ns	0.647706	0.911751	B	B	Naive B	Mixed
ZBTB20-AS3	ses_cd:is_ti	0.0327074	ns	0.647717	0.911751	B	B	Naive B	Mixed
AC069272.1	ses_cd:is_ti	0.0277659	ns	0.647728	0.911751	B	B	Naive B	Mixed
ATXN7L3	ses_cd:is_ti	0.0167505	ns	0.64781	0.911751	B	B	Naive B	Mixed
ZFP36L1	ses_cd:is_ti	0.0076791	ns	0.647892	0.911751	B	B	Naive B	Mixed
POLR2M	ses_cd:is_ti	-0.0137507	ns	0.647939	0.911751	B	B	Naive B	Mixed
ZNF280D	ses_cd:is_ti	-0.0107893	ns	0.647984	0.911751	B	B	Naive B	Mixed
ETS1	ses_cd:is_ti	-0.00914906	ns	0.648027	0.911751	B	B	Naive B	Mixed
TNFRSF17	ses_cd:is_ti	-0.0190473	ns	0.648074	0.911751	B	B	Naive B	Mixed
LANCL2	ses_cd:is_ti	-0.0150143	ns	0.648117	0.911751	B	B	Naive B	Mixed
PARP16	ses_cd:is_ti	-0.0153128	ns	0.648275	0.911782	B	B	Naive B	Mixed
IL10RB	ses_cd:is_ti	0.0197509	ns	0.648357	0.911782	B	B	Naive B	Mixed
BBS2	ses_cd:is_ti	0.0192004	ns	0.648677	0.911782	B	B	Naive B	Mixed
TMEM164	ses_cd:is_ti	0.0125377	ns	0.648722	0.911782	B	B	Naive B	Mixed
POT1-AS1	ses_cd:is_ti	-0.0270301	ns	0.648739	0.911782	B	B	Naive B	Mixed
ZNF883	ses_cd:is_ti	0.0314255	ns	0.64883	0.911782	B	B	Naive B	Mixed
RFK	ses_cd:is_ti	-0.0161556	ns	0.648893	0.911782	B	B	Naive B	Mixed
LMTK2	ses_cd:is_ti	0.014577	ns	0.648894	0.911782	B	B	Naive B	Mixed
UNC93B1	ses_cd:is_ti	-0.0131958	ns	0.648939	0.911782	B	B	Naive B	Mixed
MTMR1	ses_cd:is_ti	0.00932008	ns	0.64913	0.911782	B	B	Naive B	Mixed
PER2	ses_cd:is_ti	0.0194051	ns	0.649152	0.911782	B	B	Naive B	Mixed
PIH1D1	ses_cd:is_ti	0.012016	ns	0.649243	0.911782	B	B	Naive B	Mixed
AL360091.3	ses_cd:is_ti	-0.0141296	ns	0.649252	0.911782	B	B	Naive B	Mixed
GANC	ses_cd:is_ti	0.00971121	ns	0.649487	0.911782	B	B	Naive B	Mixed
USP44	ses_cd:is_ti	0.0239227	ns	0.649497	0.911782	B	B	Naive B	Mixed
IGKV3-20	ses_cd:is_ti	-0.0290224	ns	0.64951	0.911782	B	B	Naive B	Mixed
BTD	ses_cd:is_ti	0.0169846	ns	0.649528	0.911782	B	B	Naive B	Mixed
SCRN3	ses_cd:is_ti	-0.0129152	ns	0.649657	0.911782	B	B	Naive B	Mixed
SUSD6	ses_cd:is_ti	-0.0080183	ns	0.649689	0.911782	B	B	Naive B	Mixed
STXBP5	ses_cd:is_ti	0.0131936	ns	0.649717	0.911782	B	B	Naive B	Mixed
MICU3	ses_cd:is_ti	0.0128183	ns	0.649821	0.911782	B	B	Naive B	Mixed
GPATCH11	ses_cd:is_ti	0.0117613	ns	0.649832	0.911782	B	B	Naive B	Mixed
AC025034.1	ses_cd:is_ti	0.0220966	ns	0.649965	0.911782	B	B	Naive B	Mixed
MARC2	ses_cd:is_ti	0.0421936	ns	0.649975	0.911782	B	B	Naive B	Mixed
TSNAX	ses_cd:is_ti	0.0119522	ns	0.64999	0.911782	B	B	Naive B	Mixed
ACTR2	ses_cd:is_ti	-0.00573702	ns	0.650047	0.911782	B	B	Naive B	Mixed
FTSJ1	ses_cd:is_ti	-0.0150118	ns	0.650148	0.911782	B	B	Naive B	Mixed
HEATR4	ses_cd:is_ti	0.0212057	ns	0.650173	0.911782	B	B	Naive B	Mixed
MORF4L2-AS1	ses_cd:is_ti	0.0182736	ns	0.650472	0.912099	B	B	Naive B	Mixed
CLEC4A	ses_cd:is_ti	-0.0194897	ns	0.650645	0.91224	B	B	Naive B	Mixed
TRIM11	ses_cd:is_ti	-0.0177642	ns	0.65082	0.912361	B	B	Naive B	Mixed
SPOCK2	ses_cd:is_ti	-0.0140235	ns	0.650877	0.912361	B	B	Naive B	Mixed
CAPN7	ses_cd:is_ti	0.00989951	ns	0.651048	0.912499	B	B	Naive B	Mixed
RNASEH1	ses_cd:is_ti	0.0140319	ns	0.651351	0.912555	B	B	Naive B	Mixed
APTR	ses_cd:is_ti	0.0228672	ns	0.651372	0.912555	B	B	Naive B	Mixed
ATG12	ses_cd:is_ti	-0.00921619	ns	0.651421	0.912555	B	B	Naive B	Mixed
DNAJB2	ses_cd:is_ti	0.017896	ns	0.65143	0.912555	B	B	Naive B	Mixed
ZBTB11-AS1	ses_cd:is_ti	0.0218197	ns	0.651537	0.912555	B	B	Naive B	Mixed
RAB33A	ses_cd:is_ti	-0.0308997	ns	0.651662	0.912555	B	B	Naive B	Mixed
MEX3C	ses_cd:is_ti	-0.0136576	ns	0.65167	0.912555	B	B	Naive B	Mixed
U91328.2	ses_cd:is_ti	-0.0315895	ns	0.651687	0.912555	B	B	Naive B	Mixed
FUT8	ses_cd:is_ti	0.00835221	ns	0.651931	0.912555	B	B	Naive B	Mixed
MRPL39	ses_cd:is_ti	0.0113787	ns	0.652	0.912555	B	B	Naive B	Mixed
SLC35E4	ses_cd:is_ti	-0.0205171	ns	0.652054	0.912555	B	B	Naive B	Mixed
SMG5	ses_cd:is_ti	0.0132676	ns	0.652169	0.912555	B	B	Naive B	Mixed
KDM8	ses_cd:is_ti	-0.020156	ns	0.652212	0.912555	B	B	Naive B	Mixed
GMNN	ses_cd:is_ti	0.0217211	ns	0.652446	0.912555	B	B	Naive B	Mixed
ZNF682	ses_cd:is_ti	-0.0180797	ns	0.652493	0.912555	B	B	Naive B	Mixed
FHL1	ses_cd:is_ti	-0.0321695	ns	0.652528	0.912555	B	B	Naive B	Mixed
AGAP9	ses_cd:is_ti	0.0313749	ns	0.652549	0.912555	B	B	Naive B	Mixed
ZFAND5	ses_cd:is_ti	0.00913019	ns	0.652622	0.912555	B	B	Naive B	Mixed
LY6E-DT	ses_cd:is_ti	0.0283268	ns	0.652637	0.912555	B	B	Naive B	Mixed
GRAMD1B	ses_cd:is_ti	-0.0288068	ns	0.65269	0.912555	B	B	Naive B	Mixed
RHD	ses_cd:is_ti	-0.0247933	ns	0.652796	0.912555	B	B	Naive B	Mixed
MRPL37	ses_cd:is_ti	-0.0147459	ns	0.652835	0.912555	B	B	Naive B	Mixed
DPYD-AS1	ses_cd:is_ti	0.0143266	ns	0.652888	0.912555	B	B	Naive B	Mixed
ZNF749	ses_cd:is_ti	-0.026472	ns	0.652957	0.912555	B	B	Naive B	Mixed
TPRG1	ses_cd:is_ti	0.03859	ns	0.653032	0.912555	B	B	Naive B	Mixed
PSMD12	ses_cd:is_ti	-0.00896415	ns	0.653045	0.912555	B	B	Naive B	Mixed
TLE4	ses_cd:is_ti	-0.00930858	ns	0.65305	0.912555	B	B	Naive B	Mixed
SLC35G2	ses_cd:is_ti	0.0214846	ns	0.653346	0.912682	B	B	Naive B	Mixed
PTK2B	ses_cd:is_ti	-0.0076093	ns	0.65335	0.912682	B	B	Naive B	Mixed
ZNF3	ses_cd:is_ti	0.0147647	ns	0.653401	0.912682	B	B	Naive B	Mixed
ZNF248	ses_cd:is_ti	0.0128155	ns	0.653432	0.912682	B	B	Naive B	Mixed
AC048341.1	ses_cd:is_ti	0.0176693	ns	0.653666	0.912795	B	B	Naive B	Mixed
MBIP	ses_cd:is_ti	-0.0150285	ns	0.653783	0.912795	B	B	Naive B	Mixed
NXPH4	ses_cd:is_ti	0.0455341	ns	0.653925	0.912795	B	B	Naive B	Mixed
POMP	ses_cd:is_ti	-0.00955788	ns	0.653926	0.912795	B	B	Naive B	Mixed
DNLZ	ses_cd:is_ti	-0.0321885	ns	0.65399	0.912795	B	B	Naive B	Mixed
KYAT3	ses_cd:is_ti	0.0111199	ns	0.654011	0.912795	B	B	Naive B	Mixed
IGLV3-21	ses_cd:is_ti	0.0406659	ns	0.654022	0.912795	B	B	Naive B	Mixed
DHX40	ses_cd:is_ti	-0.0116659	ns	0.654173	0.912807	B	B	Naive B	Mixed
FOXP4-AS1	ses_cd:is_ti	-0.0343843	ns	0.654176	0.912807	B	B	Naive B	Mixed
ASB3	ses_cd:is_ti	-0.0165218	ns	0.654453	0.913024	B	B	Naive B	Mixed
GTSF1	ses_cd:is_ti	-0.0277982	ns	0.654477	0.913024	B	B	Naive B	Mixed
PKIG	ses_cd:is_ti	-0.00890252	ns	0.654755	0.913311	B	B	Naive B	Mixed
RCOR3	ses_cd:is_ti	0.00909129	ns	0.654984	0.913311	B	B	Naive B	Mixed
ADO	ses_cd:is_ti	0.0168588	ns	0.655005	0.913311	B	B	Naive B	Mixed
GID8	ses_cd:is_ti	0.00953505	ns	0.655037	0.913311	B	B	Naive B	Mixed
DHRS7B	ses_cd:is_ti	-0.0138599	ns	0.655046	0.913311	B	B	Naive B	Mixed
CAPZA1	ses_cd:is_ti	0.00730155	ns	0.655396	0.913698	B	B	Naive B	Mixed
HIC2	ses_cd:is_ti	0.0255347	ns	0.655534	0.913788	B	B	Naive B	Mixed
MSRB1	ses_cd:is_ti	0.0277501	ns	0.655649	0.913799	B	B	Naive B	Mixed
PDCD10	ses_cd:is_ti	-0.00739761	ns	0.655753	0.913799	B	B	Naive B	Mixed
ZNF195	ses_cd:is_ti	0.0103489	ns	0.65576	0.913799	B	B	Naive B	Mixed
PGD	ses_cd:is_ti	0.0192647	ns	0.65597	0.913836	B	B	Naive B	Mixed
SLC9B2	ses_cd:is_ti	0.0164064	ns	0.655996	0.913836	B	B	Naive B	Mixed
PACS2	ses_cd:is_ti	-0.0145977	ns	0.656057	0.913836	B	B	Naive B	Mixed
PGAM1	ses_cd:is_ti	-0.00978487	ns	0.656078	0.913836	B	B	Naive B	Mixed
SPINT1-AS1	ses_cd:is_ti	0.0405744	ns	0.656344	0.914083	B	B	Naive B	Mixed
SCYL1	ses_cd:is_ti	0.0145299	ns	0.656458	0.914083	B	B	Naive B	Mixed
PI4K2A	ses_cd:is_ti	-0.0268037	ns	0.656474	0.914083	B	B	Naive B	Mixed
CLK3	ses_cd:is_ti	-0.0121739	ns	0.656683	0.914273	B	B	Naive B	Mixed
DPY19L3	ses_cd:is_ti	-0.014125	ns	0.656789	0.914319	B	B	Naive B	Mixed
AC024060.1	ses_cd:is_ti	0.0224248	ns	0.65693	0.914338	B	B	Naive B	Mixed
ZNF471	ses_cd:is_ti	0.0205427	ns	0.656949	0.914338	B	B	Naive B	Mixed
SETD9	ses_cd:is_ti	-0.0264172	ns	0.657167	0.914428	B	B	Naive B	Mixed
XKR8	ses_cd:is_ti	0.024835	ns	0.6572	0.914428	B	B	Naive B	Mixed
BTN2A2	ses_cd:is_ti	-0.011339	ns	0.657258	0.914428	B	B	Naive B	Mixed
ZNF133	ses_cd:is_ti	-0.0161537	ns	0.657306	0.914428	B	B	Naive B	Mixed
CHST11	ses_cd:is_ti	-0.0111495	ns	0.657377	0.914428	B	B	Naive B	Mixed
ZCWPW1	ses_cd:is_ti	-0.0129815	ns	0.657462	0.914445	B	B	Naive B	Mixed
ZNF24	ses_cd:is_ti	0.00904661	ns	0.657561	0.914471	B	B	Naive B	Mixed
LAMC1	ses_cd:is_ti	0.0116108	ns	0.657654	0.914471	B	B	Naive B	Mixed
TNIP2	ses_cd:is_ti	-0.0124972	ns	0.657762	0.914471	B	B	Naive B	Mixed
IL23A	ses_cd:is_ti	-0.0253664	ns	0.657775	0.914471	B	B	Naive B	Mixed
DRAM2	ses_cd:is_ti	0.00698773	ns	0.657845	0.914471	B	B	Naive B	Mixed
KLHDC7B	ses_cd:is_ti	0.02363	ns	0.657952	0.914519	B	B	Naive B	Mixed
DCTN5	ses_cd:is_ti	-0.012838	ns	0.658147	0.914519	B	B	Naive B	Mixed
IRAK3	ses_cd:is_ti	-0.019771	ns	0.658159	0.914519	B	B	Naive B	Mixed
C9orf3	ses_cd:is_ti	0.0116564	ns	0.658222	0.914519	B	B	Naive B	Mixed
RAD54L2	ses_cd:is_ti	-0.0121016	ns	0.658281	0.914519	B	B	Naive B	Mixed
AC037459.2	ses_cd:is_ti	0.0290776	ns	0.658338	0.914519	B	B	Naive B	Mixed
PDE8A	ses_cd:is_ti	0.0109807	ns	0.658389	0.914519	B	B	Naive B	Mixed
AC073529.1	ses_cd:is_ti	-0.0245438	ns	0.658555	0.914647	B	B	Naive B	Mixed
FAM153C	ses_cd:is_ti	0.031291	ns	0.658895	0.914833	B	B	Naive B	Mixed
CXorf21	ses_cd:is_ti	0.0139841	ns	0.658913	0.914833	B	B	Naive B	Mixed
MAPKAPK3	ses_cd:is_ti	0.0201567	ns	0.659035	0.914833	B	B	Naive B	Mixed
NONO	ses_cd:is_ti	-0.00851104	ns	0.659125	0.914833	B	B	Naive B	Mixed
AL117381.1	ses_cd:is_ti	0.0114762	ns	0.659236	0.914833	B	B	Naive B	Mixed
ASH2L	ses_cd:is_ti	0.00972926	ns	0.659296	0.914833	B	B	Naive B	Mixed
SMIM10L1	ses_cd:is_ti	-0.011227	ns	0.659499	0.914833	B	B	Naive B	Mixed
HGS	ses_cd:is_ti	0.0118738	ns	0.659602	0.914833	B	B	Naive B	Mixed
ATXN1	ses_cd:is_ti	0.0290377	ns	0.659634	0.914833	B	B	Naive B	Mixed
CDCA4	ses_cd:is_ti	0.0218283	ns	0.659693	0.914833	B	B	Naive B	Mixed
IDI2-AS1	ses_cd:is_ti	-0.025509	ns	0.659954	0.914833	B	B	Naive B	Mixed
NOXA1	ses_cd:is_ti	0.0205169	ns	0.659958	0.914833	B	B	Naive B	Mixed
HINT1	ses_cd:is_ti	-0.00849886	ns	0.659988	0.914833	B	B	Naive B	Mixed
SSRP1	ses_cd:is_ti	0.011244	ns	0.659999	0.914833	B	B	Naive B	Mixed
AC100800.1	ses_cd:is_ti	-0.0244185	ns	0.660039	0.914833	B	B	Naive B	Mixed
AP002433.1	ses_cd:is_ti	0.0186054	ns	0.660109	0.914833	B	B	Naive B	Mixed
TMEM260	ses_cd:is_ti	0.00889219	ns	0.660135	0.914833	B	B	Naive B	Mixed
ALG1	ses_cd:is_ti	-0.0187758	ns	0.660231	0.914833	B	B	Naive B	Mixed
VAMP4	ses_cd:is_ti	0.011732	ns	0.660307	0.914833	B	B	Naive B	Mixed
SMN2	ses_cd:is_ti	-0.0293737	ns	0.66038	0.914833	B	B	Naive B	Mixed
AC244131.2	ses_cd:is_ti	0.0196133	ns	0.660388	0.914833	B	B	Naive B	Mixed
