## Supplementary tables for "Tissue-specific and circulatory immune signatures of mucosal inflammation in Crohn’s disease": ST4.xlsx (part 5 of 49)

### Sheet: Sheet1 (continued)
Gene name	Coefficient	logFC	Direction (FDR<0.05)	P.Value	adj.P.Val	Immune lineage	Cell type category	Cluster	Cluster composition
MRPL45	ses_cd:is_ti	0.0137582	ns	0.660409	0.914833	B	B	Naive B	Mixed
PRKACB	ses_cd:is_ti	0.00900925	ns	0.660535	0.914833	B	B	Naive B	Mixed
C15orf61	ses_cd:is_ti	-0.0167658	ns	0.660586	0.914833	B	B	Naive B	Mixed
LEPROTL1	ses_cd:is_ti	0.0122096	ns	0.660602	0.914833	B	B	Naive B	Mixed
KHDRBS1	ses_cd:is_ti	0.0064081	ns	0.660672	0.914833	B	B	Naive B	Mixed
PLCB2	ses_cd:is_ti	0.0195655	ns	0.660775	0.914833	B	B	Naive B	Mixed
ZNF888	ses_cd:is_ti	-0.0265095	ns	0.660844	0.914833	B	B	Naive B	Mixed
PINK1-AS	ses_cd:is_ti	-0.0241002	ns	0.660871	0.914833	B	B	Naive B	Mixed
BTBD10	ses_cd:is_ti	0.0090722	ns	0.660875	0.914833	B	B	Naive B	Mixed
MRPS28	ses_cd:is_ti	-0.0148841	ns	0.661273	0.915284	B	B	Naive B	Mixed
RASL11A	ses_cd:is_ti	-0.0332746	ns	0.661393	0.915305	B	B	Naive B	Mixed
BLOC1S6	ses_cd:is_ti	-0.00925151	ns	0.661468	0.915305	B	B	Naive B	Mixed
DNA2	ses_cd:is_ti	0.0230459	ns	0.661544	0.915305	B	B	Naive B	Mixed
ASB13	ses_cd:is_ti	-0.0327171	ns	0.66158	0.915305	B	B	Naive B	Mixed
DDX3X	ses_cd:is_ti	0.0084565	ns	0.661788	0.915372	B	B	Naive B	Mixed
AAR2	ses_cd:is_ti	-0.0204676	ns	0.661863	0.915372	B	B	Naive B	Mixed
UBE2D2	ses_cd:is_ti	0.00636786	ns	0.661901	0.915372	B	B	Naive B	Mixed
WDR75	ses_cd:is_ti	0.00860376	ns	0.66192	0.915372	B	B	Naive B	Mixed
AL031728.1	ses_cd:is_ti	0.02316	ns	0.662025	0.915416	B	B	Naive B	Mixed
WAS	ses_cd:is_ti	0.00834648	ns	0.662314	0.915462	B	B	Naive B	Mixed
MIB1	ses_cd:is_ti	-0.0113356	ns	0.662329	0.915462	B	B	Naive B	Mixed
PDCD4	ses_cd:is_ti	0.00855116	ns	0.662522	0.915462	B	B	Naive B	Mixed
RFX5	ses_cd:is_ti	0.0107063	ns	0.662573	0.915462	B	B	Naive B	Mixed
AC105094.2	ses_cd:is_ti	0.0372285	ns	0.662702	0.915462	B	B	Naive B	Mixed
ABHD6	ses_cd:is_ti	0.019423	ns	0.662746	0.915462	B	B	Naive B	Mixed
GDPGP1	ses_cd:is_ti	0.0259585	ns	0.662839	0.915462	B	B	Naive B	Mixed
CHD7	ses_cd:is_ti	0.00961203	ns	0.662902	0.915462	B	B	Naive B	Mixed
MTERF2	ses_cd:is_ti	-0.0215187	ns	0.662916	0.915462	B	B	Naive B	Mixed
CCL4	ses_cd:is_ti	-0.0415155	ns	0.662951	0.915462	B	B	Naive B	Mixed
ZNF717	ses_cd:is_ti	-0.0127293	ns	0.662989	0.915462	B	B	Naive B	Mixed
AC008764.8	ses_cd:is_ti	0.0214899	ns	0.663061	0.915462	B	B	Naive B	Mixed
C19orf66	ses_cd:is_ti	0.010292	ns	0.663085	0.915462	B	B	Naive B	Mixed
TEX53	ses_cd:is_ti	0.0231248	ns	0.663161	0.915462	B	B	Naive B	Mixed
SRPK1	ses_cd:is_ti	0.00960828	ns	0.663218	0.915462	B	B	Naive B	Mixed
IQCH	ses_cd:is_ti	-0.0196459	ns	0.663225	0.915462	B	B	Naive B	Mixed
DNAJC4	ses_cd:is_ti	0.012246	ns	0.663324	0.915498	B	B	Naive B	Mixed
IPO11	ses_cd:is_ti	0.0119594	ns	0.663478	0.915609	B	B	Naive B	Mixed
ZMAT3	ses_cd:is_ti	-0.0149668	ns	0.663906	0.916099	B	B	Naive B	Mixed
PLPP6	ses_cd:is_ti	-0.0222784	ns	0.66401	0.916143	B	B	Naive B	Mixed
ARMC8	ses_cd:is_ti	0.00909037	ns	0.664136	0.916216	B	B	Naive B	Mixed
WDR45B	ses_cd:is_ti	-0.00976559	ns	0.664218	0.916228	B	B	Naive B	Mixed
ZBTB39	ses_cd:is_ti	0.0208685	ns	0.664447	0.916292	B	B	Naive B	Mixed
ZNF574	ses_cd:is_ti	0.0191432	ns	0.664495	0.916292	B	B	Naive B	Mixed
STK11IP	ses_cd:is_ti	0.0193559	ns	0.664532	0.916292	B	B	Naive B	Mixed
MUT	ses_cd:is_ti	0.012569	ns	0.664556	0.916292	B	B	Naive B	Mixed
SCFD2	ses_cd:is_ti	-0.0104273	ns	0.66482	0.916384	B	B	Naive B	Mixed
CHTOP	ses_cd:is_ti	-0.00894432	ns	0.66497	0.916384	B	B	Naive B	Mixed
TOR1AIP1	ses_cd:is_ti	0.00842987	ns	0.664992	0.916384	B	B	Naive B	Mixed
KYNU	ses_cd:is_ti	0.00828483	ns	0.665004	0.916384	B	B	Naive B	Mixed
ZNF799	ses_cd:is_ti	-0.0277446	ns	0.665061	0.916384	B	B	Naive B	Mixed
CYP51A1	ses_cd:is_ti	0.0316178	ns	0.665137	0.916384	B	B	Naive B	Mixed
ZDHHC8	ses_cd:is_ti	-0.0202651	ns	0.66521	0.916384	B	B	Naive B	Mixed
EDEM3	ses_cd:is_ti	-0.0100488	ns	0.665226	0.916384	B	B	Naive B	Mixed
CNOT1	ses_cd:is_ti	0.0061024	ns	0.66528	0.916384	B	B	Naive B	Mixed
ZNF229	ses_cd:is_ti	0.0202093	ns	0.665435	0.916453	B	B	Naive B	Mixed
ZCCHC8	ses_cd:is_ti	-0.00997335	ns	0.665547	0.916453	B	B	Naive B	Mixed
HIST4H4	ses_cd:is_ti	-0.0194372	ns	0.665714	0.916453	B	B	Naive B	Mixed
FAM200A	ses_cd:is_ti	-0.0141397	ns	0.665787	0.916453	B	B	Naive B	Mixed
GLT8D2	ses_cd:is_ti	-0.0330449	ns	0.665903	0.916453	B	B	Naive B	Mixed
AC092069.1	ses_cd:is_ti	-0.0298008	ns	0.665918	0.916453	B	B	Naive B	Mixed
MRPL4	ses_cd:is_ti	-0.0124511	ns	0.665925	0.916453	B	B	Naive B	Mixed
EGR1	ses_cd:is_ti	-0.0345185	ns	0.665984	0.916453	B	B	Naive B	Mixed
GFOD1	ses_cd:is_ti	-0.0168032	ns	0.666021	0.916453	B	B	Naive B	Mixed
CHM	ses_cd:is_ti	0.0100829	ns	0.66606	0.916453	B	B	Naive B	Mixed
AC068025.2	ses_cd:is_ti	-0.028178	ns	0.666241	0.9165	B	B	Naive B	Mixed
TRIM2	ses_cd:is_ti	0.0447658	ns	0.666302	0.9165	B	B	Naive B	Mixed
IGLV3-19	ses_cd:is_ti	0.0368234	ns	0.666375	0.9165	B	B	Naive B	Mixed
C11orf49	ses_cd:is_ti	0.0119061	ns	0.666387	0.9165	B	B	Naive B	Mixed
PPP2R1B	ses_cd:is_ti	0.0142178	ns	0.666519	0.916582	B	B	Naive B	Mixed
AC093323.1	ses_cd:is_ti	0.015324	ns	0.66681	0.916681	B	B	Naive B	Mixed
UBALD1	ses_cd:is_ti	0.0200145	ns	0.666964	0.916681	B	B	Naive B	Mixed
CSRNP2	ses_cd:is_ti	0.017852	ns	0.666976	0.916681	B	B	Naive B	Mixed
TNFSF4	ses_cd:is_ti	0.0300333	ns	0.666998	0.916681	B	B	Naive B	Mixed
ZNF233	ses_cd:is_ti	0.0221915	ns	0.667008	0.916681	B	B	Naive B	Mixed
UBA2	ses_cd:is_ti	-0.00754077	ns	0.667029	0.916681	B	B	Naive B	Mixed
ZFX-AS1	ses_cd:is_ti	0.0239151	ns	0.667142	0.916736	B	B	Naive B	Mixed
PLEKHO2	ses_cd:is_ti	-0.0216528	ns	0.667365	0.916943	B	B	Naive B	Mixed
RAP2C-AS1	ses_cd:is_ti	-0.0131272	ns	0.667533	0.917008	B	B	Naive B	Mixed
HDHD5-AS1	ses_cd:is_ti	0.0254513	ns	0.667628	0.917008	B	B	Naive B	Mixed
ASB16	ses_cd:is_ti	-0.0220968	ns	0.667632	0.917008	B	B	Naive B	Mixed
ARF5	ses_cd:is_ti	0.0185863	ns	0.667808	0.917149	B	B	Naive B	Mixed
POLR2D	ses_cd:is_ti	-0.011237	ns	0.667911	0.917191	B	B	Naive B	Mixed
MFSD4A	ses_cd:is_ti	-0.0176771	ns	0.668104	0.917353	B	B	Naive B	Mixed
EGLN2	ses_cd:is_ti	-0.0240107	ns	0.668236	0.917353	B	B	Naive B	Mixed
FBRSL1	ses_cd:is_ti	-0.0115963	ns	0.668249	0.917353	B	B	Naive B	Mixed
SLC35F6	ses_cd:is_ti	0.0211053	ns	0.668383	0.917391	B	B	Naive B	Mixed
SLU7	ses_cd:is_ti	0.00877352	ns	0.668429	0.917391	B	B	Naive B	Mixed
RABGGTB	ses_cd:is_ti	0.0110779	ns	0.668496	0.917391	B	B	Naive B	Mixed
GALNT1	ses_cd:is_ti	0.00867045	ns	0.668588	0.917417	B	B	Naive B	Mixed
OSBPL11	ses_cd:is_ti	0.00901154	ns	0.668668	0.917427	B	B	Naive B	Mixed
SCAMP1-AS1	ses_cd:is_ti	-0.0140282	ns	0.668817	0.917531	B	B	Naive B	Mixed
ZZEF1	ses_cd:is_ti	0.0117533	ns	0.669016	0.917605	B	B	Naive B	Mixed
SPDYE16	ses_cd:is_ti	0.0279099	ns	0.669069	0.917605	B	B	Naive B	Mixed
KLC2	ses_cd:is_ti	-0.0215679	ns	0.66909	0.917605	B	B	Naive B	Mixed
AC006059.1	ses_cd:is_ti	-0.0114313	ns	0.669351	0.917705	B	B	Naive B	Mixed
LMO4	ses_cd:is_ti	0.0111699	ns	0.669466	0.917705	B	B	Naive B	Mixed
ZMIZ2	ses_cd:is_ti	0.0105705	ns	0.669496	0.917705	B	B	Naive B	Mixed
DERL1	ses_cd:is_ti	-0.00899381	ns	0.669527	0.917705	B	B	Naive B	Mixed
MIS18A	ses_cd:is_ti	-0.016148	ns	0.669529	0.917705	B	B	Naive B	Mixed
AC087071.1	ses_cd:is_ti	0.0287549	ns	0.669612	0.917719	B	B	Naive B	Mixed
NDUFA9	ses_cd:is_ti	0.0135686	ns	0.66971	0.917753	B	B	Naive B	Mixed
UBE2D3	ses_cd:is_ti	0.00539228	ns	0.66987	0.917872	B	B	Naive B	Mixed
KMT2E-AS1	ses_cd:is_ti	-0.0158269	ns	0.670179	0.918083	B	B	Naive B	Mixed
BEX2	ses_cd:is_ti	0.0138988	ns	0.670394	0.918083	B	B	Naive B	Mixed
DPYSL2	ses_cd:is_ti	-0.016545	ns	0.670398	0.918083	B	B	Naive B	Mixed
GPANK1	ses_cd:is_ti	0.0136693	ns	0.670413	0.918083	B	B	Naive B	Mixed
FAM50B	ses_cd:is_ti	-0.0183838	ns	0.670478	0.918083	B	B	Naive B	Mixed
RMND5A	ses_cd:is_ti	0.0098975	ns	0.670748	0.918083	B	B	Naive B	Mixed
AC008443.5	ses_cd:is_ti	-0.0268127	ns	0.670832	0.918083	B	B	Naive B	Mixed
ATAT1	ses_cd:is_ti	0.0166441	ns	0.671013	0.918083	B	B	Naive B	Mixed
XRCC4	ses_cd:is_ti	-0.0121632	ns	0.671117	0.918083	B	B	Naive B	Mixed
CPEB4	ses_cd:is_ti	0.0105043	ns	0.67123	0.918083	B	B	Naive B	Mixed
RFX1	ses_cd:is_ti	-0.0120623	ns	0.671304	0.918083	B	B	Naive B	Mixed
PDZD2	ses_cd:is_ti	-0.0161129	ns	0.671339	0.918083	B	B	Naive B	Mixed
ZNF383	ses_cd:is_ti	0.0113021	ns	0.671342	0.918083	B	B	Naive B	Mixed
AC231533.1	ses_cd:is_ti	0.0264821	ns	0.671375	0.918083	B	B	Naive B	Mixed
NPRL3	ses_cd:is_ti	0.0099218	ns	0.671394	0.918083	B	B	Naive B	Mixed
FAM86C1	ses_cd:is_ti	0.0252341	ns	0.671444	0.918083	B	B	Naive B	Mixed
TUT4	ses_cd:is_ti	0.00671927	ns	0.671511	0.918083	B	B	Naive B	Mixed
HIST1H1D	ses_cd:is_ti	0.0157962	ns	0.67154	0.918083	B	B	Naive B	Mixed
NSUN2	ses_cd:is_ti	-0.0101213	ns	0.671545	0.918083	B	B	Naive B	Mixed
L2HGDH	ses_cd:is_ti	-0.0170356	ns	0.671599	0.918083	B	B	Naive B	Mixed
TERF1	ses_cd:is_ti	0.00741631	ns	0.671634	0.918083	B	B	Naive B	Mixed
AC006504.2	ses_cd:is_ti	-0.0253723	ns	0.671647	0.918083	B	B	Naive B	Mixed
TYW1B	ses_cd:is_ti	0.0108432	ns	0.671881	0.918083	B	B	Naive B	Mixed
CDK11B	ses_cd:is_ti	-0.00974026	ns	0.671924	0.918083	B	B	Naive B	Mixed
TPP1	ses_cd:is_ti	-0.0112307	ns	0.671939	0.918083	B	B	Naive B	Mixed
REPS2	ses_cd:is_ti	0.017503	ns	0.671963	0.918083	B	B	Naive B	Mixed
AC007216.4	ses_cd:is_ti	0.0121837	ns	0.672003	0.918083	B	B	Naive B	Mixed
FOXP1-AS1	ses_cd:is_ti	-0.0122245	ns	0.672072	0.918083	B	B	Naive B	Mixed
TUBGCP5	ses_cd:is_ti	-0.0155917	ns	0.672159	0.918103	B	B	Naive B	Mixed
GGCX	ses_cd:is_ti	0.0144721	ns	0.672303	0.918178	B	B	Naive B	Mixed
ZNF655	ses_cd:is_ti	0.00835486	ns	0.67236	0.918178	B	B	Naive B	Mixed
AC093788.1	ses_cd:is_ti	-0.0261432	ns	0.672486	0.91825	B	B	Naive B	Mixed
ZNF879	ses_cd:is_ti	0.0203638	ns	0.672755	0.918337	B	B	Naive B	Mixed
C6orf62	ses_cd:is_ti	0.00825241	ns	0.672769	0.918337	B	B	Naive B	Mixed
ZNF860	ses_cd:is_ti	0.0131226	ns	0.672769	0.918337	B	B	Naive B	Mixed
TTTY14	ses_cd:is_ti	-0.033619	ns	0.672955	0.918444	B	B	Naive B	Mixed
PAIP2B	ses_cd:is_ti	0.015833	ns	0.673045	0.918444	B	B	Naive B	Mixed
C12orf49	ses_cd:is_ti	0.0137387	ns	0.67312	0.918444	B	B	Naive B	Mixed
TESK1	ses_cd:is_ti	-0.0156983	ns	0.673187	0.918444	B	B	Naive B	Mixed
LNX1	ses_cd:is_ti	0.0361915	ns	0.673213	0.918444	B	B	Naive B	Mixed
ZEB1	ses_cd:is_ti	0.00732169	ns	0.673495	0.918658	B	B	Naive B	Mixed
AGTPBP1	ses_cd:is_ti	0.0110479	ns	0.673525	0.918658	B	B	Naive B	Mixed
DNAJB9	ses_cd:is_ti	-0.0133317	ns	0.673693	0.918658	B	B	Naive B	Mixed
SEMA3D	ses_cd:is_ti	-0.0278123	ns	0.673722	0.918658	B	B	Naive B	Mixed
HNRNPF	ses_cd:is_ti	0.00668788	ns	0.673817	0.918658	B	B	Naive B	Mixed
AC004943.2	ses_cd:is_ti	-0.0176464	ns	0.673935	0.918658	B	B	Naive B	Mixed
NAA60	ses_cd:is_ti	-0.0155886	ns	0.67394	0.918658	B	B	Naive B	Mixed
CRADD	ses_cd:is_ti	0.0143829	ns	0.673997	0.918658	B	B	Naive B	Mixed
SPTLC1	ses_cd:is_ti	-0.00839574	ns	0.674029	0.918658	B	B	Naive B	Mixed
MDS2	ses_cd:is_ti	0.0178789	ns	0.674216	0.918814	B	B	Naive B	Mixed
MINDY2	ses_cd:is_ti	0.0122068	ns	0.674374	0.918846	B	B	Naive B	Mixed
EIF2AK1	ses_cd:is_ti	-0.00752507	ns	0.67442	0.918846	B	B	Naive B	Mixed
LAMB1	ses_cd:is_ti	-0.0401055	ns	0.674503	0.918846	B	B	Naive B	Mixed
AK9	ses_cd:is_ti	-0.0106781	ns	0.674578	0.918846	B	B	Naive B	Mixed
STK19	ses_cd:is_ti	0.0175588	ns	0.674606	0.918846	B	B	Naive B	Mixed
ZNF300	ses_cd:is_ti	0.0246116	ns	0.674802	0.919014	B	B	Naive B	Mixed
AL356481.1	ses_cd:is_ti	-0.0230137	ns	0.674898	0.919044	B	B	Naive B	Mixed
TIGD5	ses_cd:is_ti	-0.0179368	ns	0.675174	0.91932	B	B	Naive B	Mixed
BRD3OS	ses_cd:is_ti	0.0181635	ns	0.675319	0.919337	B	B	Naive B	Mixed
NIF3L1	ses_cd:is_ti	-0.0113953	ns	0.6754	0.919337	B	B	Naive B	Mixed
AC100810.1	ses_cd:is_ti	-0.0144948	ns	0.675406	0.919337	B	B	Naive B	Mixed
SSH1	ses_cd:is_ti	-0.014133	ns	0.675549	0.919432	B	B	Naive B	Mixed
GRAPL	ses_cd:is_ti	0.022264	ns	0.675737	0.919476	B	B	Naive B	Mixed
SMC4	ses_cd:is_ti	-0.0137375	ns	0.675771	0.919476	B	B	Naive B	Mixed
AC005884.1	ses_cd:is_ti	-0.0284289	ns	0.675877	0.919476	B	B	Naive B	Mixed
FKBP1A	ses_cd:is_ti	-0.00974433	ns	0.675893	0.919476	B	B	Naive B	Mixed
MON1B	ses_cd:is_ti	-0.0110714	ns	0.675947	0.919476	B	B	Naive B	Mixed
PAOX	ses_cd:is_ti	-0.0116052	ns	0.676163	0.919665	B	B	Naive B	Mixed
PPIE	ses_cd:is_ti	0.00991261	ns	0.676233	0.919665	B	B	Naive B	Mixed
LACC1	ses_cd:is_ti	0.0235488	ns	0.676385	0.919723	B	B	Naive B	Mixed
RSRP1	ses_cd:is_ti	0.00618276	ns	0.67652	0.919723	B	B	Naive B	Mixed
LPIN1	ses_cd:is_ti	-0.0121921	ns	0.676525	0.919723	B	B	Naive B	Mixed
AC007038.1	ses_cd:is_ti	0.0126095	ns	0.676753	0.919723	B	B	Naive B	Mixed
KIAA0355	ses_cd:is_ti	-0.00800567	ns	0.676773	0.919723	B	B	Naive B	Mixed
LIN7B	ses_cd:is_ti	-0.0231321	ns	0.676799	0.919723	B	B	Naive B	Mixed
UBAP1L	ses_cd:is_ti	0.0139186	ns	0.676836	0.919723	B	B	Naive B	Mixed
CHTF8	ses_cd:is_ti	-0.0098489	ns	0.677014	0.919723	B	B	Naive B	Mixed
LINC00623	ses_cd:is_ti	0.0131706	ns	0.677034	0.919723	B	B	Naive B	Mixed
CHKA	ses_cd:is_ti	0.0146858	ns	0.677061	0.919723	B	B	Naive B	Mixed
SMC1B	ses_cd:is_ti	-0.0204295	ns	0.677082	0.919723	B	B	Naive B	Mixed
ACSL4	ses_cd:is_ti	0.0091965	ns	0.677332	0.919964	B	B	Naive B	Mixed
LINC02482	ses_cd:is_ti	-0.0242663	ns	0.677431	0.919996	B	B	Naive B	Mixed
FAM111A	ses_cd:is_ti	0.0119598	ns	0.677502	0.919996	B	B	Naive B	Mixed
SKP1	ses_cd:is_ti	-0.00685662	ns	0.677699	0.920109	B	B	Naive B	Mixed
PRKAR1B	ses_cd:is_ti	-0.0172125	ns	0.677732	0.920109	B	B	Naive B	Mixed
ZNF224	ses_cd:is_ti	0.00819865	ns	0.67801	0.920387	B	B	Naive B	Mixed
MPZL1	ses_cd:is_ti	0.0168692	ns	0.678345	0.920589	B	B	Naive B	Mixed
USP13	ses_cd:is_ti	-0.0128381	ns	0.678493	0.920589	B	B	Naive B	Mixed
DNAJC21	ses_cd:is_ti	-0.00786475	ns	0.678525	0.920589	B	B	Naive B	Mixed
MCOLN1	ses_cd:is_ti	0.0206013	ns	0.678605	0.920589	B	B	Naive B	Mixed
COMMD7	ses_cd:is_ti	0.0116706	ns	0.678764	0.920589	B	B	Naive B	Mixed
TSPOAP1-AS1	ses_cd:is_ti	-0.0108778	ns	0.678843	0.920589	B	B	Naive B	Mixed
GCLM	ses_cd:is_ti	-0.0148086	ns	0.678869	0.920589	B	B	Naive B	Mixed
ANXA2R	ses_cd:is_ti	-0.0126152	ns	0.678893	0.920589	B	B	Naive B	Mixed
ROCK1	ses_cd:is_ti	0.00561414	ns	0.678944	0.920589	B	B	Naive B	Mixed
ID2	ses_cd:is_ti	0.0300075	ns	0.678958	0.920589	B	B	Naive B	Mixed
HDGFL3	ses_cd:is_ti	-0.023382	ns	0.678966	0.920589	B	B	Naive B	Mixed
AL355581.1	ses_cd:is_ti	-0.018814	ns	0.679044	0.920596	B	B	Naive B	Mixed
TMEM222	ses_cd:is_ti	0.0123874	ns	0.679328	0.920812	B	B	Naive B	Mixed
GOLGA5	ses_cd:is_ti	0.0108112	ns	0.67935	0.920812	B	B	Naive B	Mixed
SCAP	ses_cd:is_ti	0.0111498	ns	0.679473	0.920879	B	B	Naive B	Mixed
SERTAD2	ses_cd:is_ti	0.00917396	ns	0.679657	0.921013	B	B	Naive B	Mixed
SLC1A5	ses_cd:is_ti	0.0199516	ns	0.679719	0.921013	B	B	Naive B	Mixed
CBWD5	ses_cd:is_ti	0.0119523	ns	0.679904	0.921165	B	B	Naive B	Mixed
MFSD2B	ses_cd:is_ti	0.0234491	ns	0.680043	0.921211	B	B	Naive B	Mixed
FLOT2	ses_cd:is_ti	-0.00784658	ns	0.680212	0.921211	B	B	Naive B	Mixed
G3BP2	ses_cd:is_ti	-0.00772112	ns	0.680228	0.921211	B	B	Naive B	Mixed
ANKRD46	ses_cd:is_ti	0.011528	ns	0.680231	0.921211	B	B	Naive B	Mixed
TK1	ses_cd:is_ti	-0.0300522	ns	0.680316	0.921226	B	B	Naive B	Mixed
ERO1B	ses_cd:is_ti	0.00960127	ns	0.680476	0.921327	B	B	Naive B	Mixed
ZNF525	ses_cd:is_ti	0.0144154	ns	0.680538	0.921327	B	B	Naive B	Mixed
GATD1	ses_cd:is_ti	-0.0148099	ns	0.680831	0.921542	B	B	Naive B	Mixed
LINC00486	ses_cd:is_ti	0.0192059	ns	0.680843	0.921542	B	B	Naive B	Mixed
CCDC154	ses_cd:is_ti	0.0218524	ns	0.68096	0.921601	B	B	Naive B	Mixed
METTL1	ses_cd:is_ti	-0.0246958	ns	0.681188	0.921674	B	B	Naive B	Mixed
ZSCAN18	ses_cd:is_ti	0.0113364	ns	0.681274	0.921674	B	B	Naive B	Mixed
RSAD1	ses_cd:is_ti	-0.0126788	ns	0.681387	0.921674	B	B	Naive B	Mixed
ZNF773	ses_cd:is_ti	-0.0155412	ns	0.681533	0.921674	B	B	Naive B	Mixed
CRIPT	ses_cd:is_ti	-0.0113954	ns	0.681541	0.921674	B	B	Naive B	Mixed
CETN2	ses_cd:is_ti	-0.0183153	ns	0.681545	0.921674	B	B	Naive B	Mixed
ZSCAN32	ses_cd:is_ti	-0.0132446	ns	0.681653	0.921674	B	B	Naive B	Mixed
AC107884.1	ses_cd:is_ti	0.0118053	ns	0.681825	0.921674	B	B	Naive B	Mixed
MAPK10	ses_cd:is_ti	-0.0218634	ns	0.681853	0.921674	B	B	Naive B	Mixed
ATPAF1	ses_cd:is_ti	-0.0129703	ns	0.682038	0.921674	B	B	Naive B	Mixed
ASB16-AS1	ses_cd:is_ti	-0.0128593	ns	0.682051	0.921674	B	B	Naive B	Mixed
EHHADH	ses_cd:is_ti	-0.0367509	ns	0.682057	0.921674	B	B	Naive B	Mixed
UQCRC1	ses_cd:is_ti	0.0178514	ns	0.682073	0.921674	B	B	Naive B	Mixed
CREBL2	ses_cd:is_ti	-0.0133014	ns	0.682112	0.921674	B	B	Naive B	Mixed
NCEH1	ses_cd:is_ti	0.0157864	ns	0.682205	0.921674	B	B	Naive B	Mixed
HCFC2	ses_cd:is_ti	0.0143152	ns	0.682232	0.921674	B	B	Naive B	Mixed
AC008537.1	ses_cd:is_ti	-0.0210464	ns	0.682322	0.921674	B	B	Naive B	Mixed
UBE2V1	ses_cd:is_ti	-0.0145856	ns	0.682399	0.921674	B	B	Naive B	Mixed
AL121900.1	ses_cd:is_ti	-0.0261746	ns	0.682409	0.921674	B	B	Naive B	Mixed
VKORC1	ses_cd:is_ti	-0.012191	ns	0.682606	0.92177	B	B	Naive B	Mixed
HADH	ses_cd:is_ti	-0.0256499	ns	0.68263	0.92177	B	B	Naive B	Mixed
CTTNBP2NL	ses_cd:is_ti	-0.0383024	ns	0.6827	0.92177	B	B	Naive B	Mixed
UBA7	ses_cd:is_ti	0.0146541	ns	0.682833	0.921838	B	B	Naive B	Mixed
ERCC6L	ses_cd:is_ti	0.0211622	ns	0.682897	0.921838	B	B	Naive B	Mixed
XPNPEP1	ses_cd:is_ti	0.0149325	ns	0.683348	0.92233	B	B	Naive B	Mixed
PPP2R1A	ses_cd:is_ti	-0.00905414	ns	0.683482	0.92233	B	B	Naive B	Mixed
PLN	ses_cd:is_ti	0.0222634	ns	0.683482	0.92233	B	B	Naive B	Mixed
CBY1	ses_cd:is_ti	-0.015914	ns	0.683563	0.92234	B	B	Naive B	Mixed
SENP1	ses_cd:is_ti	0.00978352	ns	0.683668	0.922383	B	B	Naive B	Mixed
DPCD	ses_cd:is_ti	-0.0202854	ns	0.684009	0.922743	B	B	Naive B	Mixed
LINC00954	ses_cd:is_ti	0.0181727	ns	0.684232	0.922894	B	B	Naive B	Mixed
ELAC2	ses_cd:is_ti	-0.0154001	ns	0.684331	0.922894	B	B	Naive B	Mixed
PAN3-AS1	ses_cd:is_ti	-0.0212378	ns	0.684442	0.922894	B	B	Naive B	Mixed
QDPR	ses_cd:is_ti	0.0207459	ns	0.68459	0.922894	B	B	Naive B	Mixed
HIF1A-AS2	ses_cd:is_ti	-0.012655	ns	0.684724	0.922894	B	B	Naive B	Mixed
ASAP1	ses_cd:is_ti	-0.00790621	ns	0.684755	0.922894	B	B	Naive B	Mixed
NKAPD1	ses_cd:is_ti	0.0114322	ns	0.684756	0.922894	B	B	Naive B	Mixed
PDCD1LG2	ses_cd:is_ti	-0.0182911	ns	0.684788	0.922894	B	B	Naive B	Mixed
AC079336.4	ses_cd:is_ti	-0.0253393	ns	0.684828	0.922894	B	B	Naive B	Mixed
AC021678.2	ses_cd:is_ti	-0.0151319	ns	0.684932	0.922894	B	B	Naive B	Mixed
ESCO1	ses_cd:is_ti	-0.00805965	ns	0.684942	0.922894	B	B	Naive B	Mixed
AC005695.2	ses_cd:is_ti	-0.0161772	ns	0.685126	0.922894	B	B	Naive B	Mixed
IPO7	ses_cd:is_ti	0.00754668	ns	0.685346	0.922894	B	B	Naive B	Mixed
CDK7	ses_cd:is_ti	-0.0101565	ns	0.685461	0.922894	B	B	Naive B	Mixed
ACSF3	ses_cd:is_ti	-0.0101992	ns	0.68552	0.922894	B	B	Naive B	Mixed
CUL5	ses_cd:is_ti	0.00772478	ns	0.685747	0.922894	B	B	Naive B	Mixed
ANKRD30BL	ses_cd:is_ti	-0.0411384	ns	0.685807	0.922894	B	B	Naive B	Mixed
NUP153	ses_cd:is_ti	0.00807934	ns	0.685935	0.922894	B	B	Naive B	Mixed
UCKL1	ses_cd:is_ti	0.0127946	ns	0.685956	0.922894	B	B	Naive B	Mixed
CBX4	ses_cd:is_ti	0.0124525	ns	0.685964	0.922894	B	B	Naive B	Mixed
SNX22	ses_cd:is_ti	-0.0115412	ns	0.68616	0.922894	B	B	Naive B	Mixed
AL683813.1	ses_cd:is_ti	0.0189132	ns	0.686195	0.922894	B	B	Naive B	Mixed
MBOAT7	ses_cd:is_ti	-0.0146339	ns	0.68627	0.922894	B	B	Naive B	Mixed
HTATSF1	ses_cd:is_ti	-0.0106573	ns	0.686289	0.922894	B	B	Naive B	Mixed
MCMBP	ses_cd:is_ti	0.00888062	ns	0.686459	0.922894	B	B	Naive B	Mixed
MGAT3	ses_cd:is_ti	0.0267748	ns	0.686527	0.922894	B	B	Naive B	Mixed
CCNT2-AS1	ses_cd:is_ti	-0.015918	ns	0.686548	0.922894	B	B	Naive B	Mixed
MRNIP	ses_cd:is_ti	0.00965103	ns	0.686571	0.922894	B	B	Naive B	Mixed
CLCN6	ses_cd:is_ti	0.0100105	ns	0.686625	0.922894	B	B	Naive B	Mixed
ORC4	ses_cd:is_ti	0.00770267	ns	0.686705	0.922894	B	B	Naive B	Mixed
CCDC30	ses_cd:is_ti	0.0173521	ns	0.686716	0.922894	B	B	Naive B	Mixed
ITPA	ses_cd:is_ti	-0.00957665	ns	0.686788	0.922894	B	B	Naive B	Mixed
FLYWCH1	ses_cd:is_ti	0.0151208	ns	0.686882	0.922894	B	B	Naive B	Mixed
ACBD3	ses_cd:is_ti	0.00660526	ns	0.686912	0.922894	B	B	Naive B	Mixed
ZBTB26	ses_cd:is_ti	0.0132452	ns	0.68703	0.922894	B	B	Naive B	Mixed
DNAH3	ses_cd:is_ti	0.024463	ns	0.687148	0.922894	B	B	Naive B	Mixed
PNRC1	ses_cd:is_ti	0.00649519	ns	0.687176	0.922894	B	B	Naive B	Mixed
AGO3	ses_cd:is_ti	0.0081802	ns	0.687272	0.922894	B	B	Naive B	Mixed
DPH2	ses_cd:is_ti	0.0173375	ns	0.687461	0.922894	B	B	Naive B	Mixed
LYVE1	ses_cd:is_ti	-0.0195293	ns	0.687524	0.922894	B	B	Naive B	Mixed
ZNF805	ses_cd:is_ti	-0.018841	ns	0.687584	0.922894	B	B	Naive B	Mixed
PRMT3	ses_cd:is_ti	-0.00857548	ns	0.687644	0.922894	B	B	Naive B	Mixed
PCSK7	ses_cd:is_ti	0.0109384	ns	0.687645	0.922894	B	B	Naive B	Mixed
MIDN	ses_cd:is_ti	-0.0148304	ns	0.687679	0.922894	B	B	Naive B	Mixed
PNPT1	ses_cd:is_ti	0.0106667	ns	0.687706	0.922894	B	B	Naive B	Mixed
NDUFAF2	ses_cd:is_ti	-0.0099476	ns	0.687711	0.922894	B	B	Naive B	Mixed
BLZF1	ses_cd:is_ti	0.0114079	ns	0.687712	0.922894	B	B	Naive B	Mixed
ZNF512	ses_cd:is_ti	-0.0087538	ns	0.687754	0.922894	B	B	Naive B	Mixed
FBXW2	ses_cd:is_ti	0.00943536	ns	0.687869	0.922894	B	B	Naive B	Mixed
DCLRE1C	ses_cd:is_ti	-0.00828813	ns	0.687907	0.922894	B	B	Naive B	Mixed
TOR2A	ses_cd:is_ti	-0.0166349	ns	0.688037	0.922894	B	B	Naive B	Mixed
FBXO9	ses_cd:is_ti	-0.00810084	ns	0.688071	0.922894	B	B	Naive B	Mixed
FAM120B	ses_cd:is_ti	0.00826985	ns	0.688124	0.922894	B	B	Naive B	Mixed
NEK9	ses_cd:is_ti	0.0108288	ns	0.688143	0.922894	B	B	Naive B	Mixed
LIMD2	ses_cd:is_ti	-0.00733926	ns	0.688164	0.922894	B	B	Naive B	Mixed
GRINA	ses_cd:is_ti	0.0127874	ns	0.688245	0.922904	B	B	Naive B	Mixed
GRIK4	ses_cd:is_ti	0.0375732	ns	0.688333	0.922924	B	B	Naive B	Mixed
THOC6	ses_cd:is_ti	-0.0150361	ns	0.68845	0.922981	B	B	Naive B	Mixed
MECOM	ses_cd:is_ti	0.0394727	ns	0.688549	0.923011	B	B	Naive B	Mixed
AC053527.1	ses_cd:is_ti	0.0127854	ns	0.688619	0.923011	B	B	Naive B	Mixed
CRNKL1	ses_cd:is_ti	0.0109303	ns	0.688745	0.923081	B	B	Naive B	Mixed
SCN2A	ses_cd:is_ti	0.0294685	ns	0.688871	0.923152	B	B	Naive B	Mixed
CCDC126	ses_cd:is_ti	0.0122695	ns	0.688962	0.923175	B	B	Naive B	Mixed
AP000442.2	ses_cd:is_ti	0.0191821	ns	0.689161	0.923257	B	B	Naive B	Mixed
LINC01301	ses_cd:is_ti	0.0278739	ns	0.68917	0.923257	B	B	Naive B	Mixed
FGL2	ses_cd:is_ti	-0.0301828	ns	0.689284	0.923312	B	B	Naive B	Mixed
TMEM69	ses_cd:is_ti	-0.0106151	ns	0.689446	0.92343	B	B	Naive B	Mixed
NANS	ses_cd:is_ti	-0.0129911	ns	0.689747	0.923543	B	B	Naive B	Mixed
AL359922.1	ses_cd:is_ti	0.0247353	ns	0.689792	0.923543	B	B	Naive B	Mixed
PUS1	ses_cd:is_ti	-0.0120329	ns	0.689829	0.923543	B	B	Naive B	Mixed
MAP4K4	ses_cd:is_ti	-0.00614749	ns	0.689895	0.923543	B	B	Naive B	Mixed
ACSL5	ses_cd:is_ti	0.0276052	ns	0.689899	0.923543	B	B	Naive B	Mixed
EBAG9	ses_cd:is_ti	-0.00879724	ns	0.690078	0.923565	B	B	Naive B	Mixed
THAP4	ses_cd:is_ti	0.0141348	ns	0.690146	0.923565	B	B	Naive B	Mixed
LY86-AS1	ses_cd:is_ti	-0.0145261	ns	0.690185	0.923565	B	B	Naive B	Mixed
PCNT	ses_cd:is_ti	-0.0127383	ns	0.690209	0.923565	B	B	Naive B	Mixed
AL451074.2	ses_cd:is_ti	0.0180728	ns	0.690339	0.92364	B	B	Naive B	Mixed
PRRC1	ses_cd:is_ti	-0.0105656	ns	0.69042	0.92365	B	B	Naive B	Mixed
PARN	ses_cd:is_ti	0.00741636	ns	0.690766	0.923746	B	B	Naive B	Mixed
DNAJC18	ses_cd:is_ti	0.0169618	ns	0.69111	0.923746	B	B	Naive B	Mixed
GCSAM	ses_cd:is_ti	-0.0167599	ns	0.691171	0.923746	B	B	Naive B	Mixed
ZDHHC4	ses_cd:is_ti	-0.0135771	ns	0.691178	0.923746	B	B	Naive B	Mixed
SLC2A11	ses_cd:is_ti	-0.0118346	ns	0.69121	0.923746	B	B	Naive B	Mixed
AC109454.2	ses_cd:is_ti	-0.0200654	ns	0.69132	0.923746	B	B	Naive B	Mixed
PPP1CA	ses_cd:is_ti	-0.00785448	ns	0.691325	0.923746	B	B	Naive B	Mixed
GYPE	ses_cd:is_ti	0.0169252	ns	0.691344	0.923746	B	B	Naive B	Mixed
FICD	ses_cd:is_ti	0.0231882	ns	0.691351	0.923746	B	B	Naive B	Mixed
TSPAN14	ses_cd:is_ti	0.0138423	ns	0.691426	0.923746	B	B	Naive B	Mixed
C7orf43	ses_cd:is_ti	-0.0174912	ns	0.691442	0.923746	B	B	Naive B	Mixed
TOPBP1	ses_cd:is_ti	-0.00735792	ns	0.691459	0.923746	B	B	Naive B	Mixed
PROCR	ses_cd:is_ti	-0.0162067	ns	0.691623	0.923746	B	B	Naive B	Mixed
CC2D2A	ses_cd:is_ti	0.0192806	ns	0.691641	0.923746	B	B	Naive B	Mixed
ADAM19	ses_cd:is_ti	0.00620439	ns	0.69165	0.923746	B	B	Naive B	Mixed
DHRS4	ses_cd:is_ti	0.0187332	ns	0.691669	0.923746	B	B	Naive B	Mixed
URB1	ses_cd:is_ti	0.0107476	ns	0.692178	0.924293	B	B	Naive B	Mixed
ATPAF2	ses_cd:is_ti	-0.0110606	ns	0.692226	0.924293	B	B	Naive B	Mixed
GSR	ses_cd:is_ti	-0.0104866	ns	0.692386	0.924325	B	B	Naive B	Mixed
NOL12	ses_cd:is_ti	-0.0151704	ns	0.692397	0.924325	B	B	Naive B	Mixed
TTC38	ses_cd:is_ti	0.025318	ns	0.692587	0.924416	B	B	Naive B	Mixed
METAP1D	ses_cd:is_ti	-0.012347	ns	0.692612	0.924416	B	B	Naive B	Mixed
PTPRC	ses_cd:is_ti	-0.00572987	ns	0.692842	0.924565	B	B	Naive B	Mixed
TIMM23	ses_cd:is_ti	-0.010083	ns	0.692937	0.924565	B	B	Naive B	Mixed
GALNTL6	ses_cd:is_ti	-0.0406426	ns	0.693033	0.924565	B	B	Naive B	Mixed
AL139095.4	ses_cd:is_ti	0.0217887	ns	0.693051	0.924565	B	B	Naive B	Mixed
HCCS	ses_cd:is_ti	0.0130456	ns	0.693092	0.924565	B	B	Naive B	Mixed
CREB3	ses_cd:is_ti	-0.013986	ns	0.693315	0.924635	B	B	Naive B	Mixed
MTA2	ses_cd:is_ti	0.0137146	ns	0.693332	0.924635	B	B	Naive B	Mixed
MAP3K1	ses_cd:is_ti	0.0079657	ns	0.693386	0.924635	B	B	Naive B	Mixed
ZNF594	ses_cd:is_ti	0.0114156	ns	0.693439	0.924635	B	B	Naive B	Mixed
AL357079.1	ses_cd:is_ti	-0.0203811	ns	0.693598	0.924643	B	B	Naive B	Mixed
SARNP	ses_cd:is_ti	-0.0179945	ns	0.69372	0.924643	B	B	Naive B	Mixed
THRB	ses_cd:is_ti	0.0307118	ns	0.693725	0.924643	B	B	Naive B	Mixed
PSMA3-AS1	ses_cd:is_ti	-0.00730716	ns	0.693774	0.924643	B	B	Naive B	Mixed
VAV2	ses_cd:is_ti	0.00916174	ns	0.693814	0.924643	B	B	Naive B	Mixed
TPRA1	ses_cd:is_ti	0.0178701	ns	0.693896	0.924655	B	B	Naive B	Mixed
MED16	ses_cd:is_ti	0.0144517	ns	0.694436	0.924967	B	B	Naive B	Mixed
ATG10	ses_cd:is_ti	0.0113268	ns	0.694502	0.924967	B	B	Naive B	Mixed
EMB	ses_cd:is_ti	-0.00719798	ns	0.694532	0.924967	B	B	Naive B	Mixed
ATG7	ses_cd:is_ti	0.00805151	ns	0.694539	0.924967	B	B	Naive B	Mixed
BX284668.6	ses_cd:is_ti	0.0219846	ns	0.694591	0.924967	B	B	Naive B	Mixed
CBWD1	ses_cd:is_ti	-0.0116085	ns	0.694917	0.924967	B	B	Naive B	Mixed
OTUD3	ses_cd:is_ti	0.0133366	ns	0.694921	0.924967	B	B	Naive B	Mixed
MREG	ses_cd:is_ti	0.0200721	ns	0.694957	0.924967	B	B	Naive B	Mixed
ILVBL	ses_cd:is_ti	0.0258563	ns	0.694987	0.924967	B	B	Naive B	Mixed
THUMPD3	ses_cd:is_ti	-0.0107388	ns	0.69499	0.924967	B	B	Naive B	Mixed
CPED1	ses_cd:is_ti	0.00976385	ns	0.694997	0.924967	B	B	Naive B	Mixed
AC007533.1	ses_cd:is_ti	0.0173168	ns	0.695025	0.924967	B	B	Naive B	Mixed
KLHL8	ses_cd:is_ti	0.00887937	ns	0.695301	0.924967	B	B	Naive B	Mixed
HMG20A	ses_cd:is_ti	0.00783358	ns	0.695312	0.924967	B	B	Naive B	Mixed
COQ10B	ses_cd:is_ti	0.00961676	ns	0.695325	0.924967	B	B	Naive B	Mixed
HDAC9	ses_cd:is_ti	-0.00946514	ns	0.69533	0.924967	B	B	Naive B	Mixed
JUNB	ses_cd:is_ti	0.0146068	ns	0.695386	0.924967	B	B	Naive B	Mixed
HM13	ses_cd:is_ti	0.00799753	ns	0.695457	0.924967	B	B	Naive B	Mixed
POLR3B	ses_cd:is_ti	0.0149481	ns	0.695554	0.924999	B	B	Naive B	Mixed
TMEM230	ses_cd:is_ti	0.00697688	ns	0.695633	0.925002	B	B	Naive B	Mixed
FZR1	ses_cd:is_ti	-0.0143083	ns	0.695704	0.925002	B	B	Naive B	Mixed
AC009495.1	ses_cd:is_ti	-0.0186045	ns	0.696007	0.925223	B	B	Naive B	Mixed
AC062017.1	ses_cd:is_ti	-0.0171037	ns	0.696018	0.925223	B	B	Naive B	Mixed
MARCH5	ses_cd:is_ti	-0.00909375	ns	0.696212	0.925356	B	B	Naive B	Mixed
ANAPC5	ses_cd:is_ti	0.0068918	ns	0.696323	0.925356	B	B	Naive B	Mixed
SNHG7	ses_cd:is_ti	0.00882419	ns	0.696375	0.925356	B	B	Naive B	Mixed
DDX19B	ses_cd:is_ti	-0.0150449	ns	0.69651	0.925356	B	B	Naive B	Mixed
MOB1A	ses_cd:is_ti	0.0061976	ns	0.696635	0.925356	B	B	Naive B	Mixed
IL21R	ses_cd:is_ti	-0.0105102	ns	0.696657	0.925356	B	B	Naive B	Mixed
PGM3	ses_cd:is_ti	-0.0121761	ns	0.696662	0.925356	B	B	Naive B	Mixed
DEPDC4	ses_cd:is_ti	0.0165337	ns	0.696707	0.925356	B	B	Naive B	Mixed
PP2D1	ses_cd:is_ti	0.0194361	ns	0.697207	0.92568	B	B	Naive B	Mixed
AC068631.1	ses_cd:is_ti	0.0212326	ns	0.697257	0.92568	B	B	Naive B	Mixed
MKNK1	ses_cd:is_ti	0.0107587	ns	0.697345	0.92568	B	B	Naive B	Mixed
GPR132	ses_cd:is_ti	0.0105508	ns	0.697361	0.92568	B	B	Naive B	Mixed
IRF9	ses_cd:is_ti	0.012122	ns	0.697433	0.92568	B	B	Naive B	Mixed
TMEM248	ses_cd:is_ti	0.00719676	ns	0.69748	0.92568	B	B	Naive B	Mixed
ZNF22	ses_cd:is_ti	-0.00725765	ns	0.6975	0.92568	B	B	Naive B	Mixed
PACRGL	ses_cd:is_ti	-0.0142428	ns	0.697561	0.92568	B	B	Naive B	Mixed
SYNJ1	ses_cd:is_ti	0.0191238	ns	0.697615	0.92568	B	B	Naive B	Mixed
GTDC1	ses_cd:is_ti	0.0101398	ns	0.697734	0.92574	B	B	Naive B	Mixed
SLC4A2	ses_cd:is_ti	0.0190228	ns	0.69781	0.925743	B	B	Naive B	Mixed
EAF1	ses_cd:is_ti	0.0145152	ns	0.697886	0.925746	B	B	Naive B	Mixed
RIOK3	ses_cd:is_ti	0.00941236	ns	0.698145	0.925749	B	B	Naive B	Mixed
PISD	ses_cd:is_ti	0.00975745	ns	0.698162	0.925749	B	B	Naive B	Mixed
CYB561D2	ses_cd:is_ti	-0.0120287	ns	0.698171	0.925749	B	B	Naive B	Mixed
HENMT1	ses_cd:is_ti	0.0181581	ns	0.698274	0.925749	B	B	Naive B	Mixed
AL669831.5	ses_cd:is_ti	0.0136287	ns	0.69837	0.925749	B	B	Naive B	Mixed
AC106801.1	ses_cd:is_ti	-0.0233049	ns	0.698434	0.925749	B	B	Naive B	Mixed
FANCA	ses_cd:is_ti	0.0136944	ns	0.698467	0.925749	B	B	Naive B	Mixed
CDKL3	ses_cd:is_ti	0.0143322	ns	0.698634	0.925749	B	B	Naive B	Mixed
FANCG	ses_cd:is_ti	-0.0232989	ns	0.698638	0.925749	B	B	Naive B	Mixed
UBE2D4	ses_cd:is_ti	0.0129143	ns	0.6987	0.925749	B	B	Naive B	Mixed
AL158198.1	ses_cd:is_ti	-0.0359347	ns	0.6987	0.925749	B	B	Naive B	Mixed
C19orf25	ses_cd:is_ti	-0.00778013	ns	0.698773	0.925749	B	B	Naive B	Mixed
SH3GLB1	ses_cd:is_ti	-0.00604113	ns	0.698937	0.925857	B	B	Naive B	Mixed
MAP2K3	ses_cd:is_ti	0.0108246	ns	0.699106	0.925857	B	B	Naive B	Mixed
UBR5-AS1	ses_cd:is_ti	0.0117685	ns	0.699173	0.925857	B	B	Naive B	Mixed
MTHFSD	ses_cd:is_ti	-0.0151639	ns	0.699233	0.925857	B	B	Naive B	Mixed
AGO4	ses_cd:is_ti	-0.0118804	ns	0.69929	0.925857	B	B	Naive B	Mixed
ISPD	ses_cd:is_ti	0.0283553	ns	0.699319	0.925857	B	B	Naive B	Mixed
CISD2	ses_cd:is_ti	-0.00937491	ns	0.699529	0.925857	B	B	Naive B	Mixed
NAA50	ses_cd:is_ti	-0.00789257	ns	0.69953	0.925857	B	B	Naive B	Mixed
UTP3	ses_cd:is_ti	-0.010734	ns	0.699554	0.925857	B	B	Naive B	Mixed
PSMA1	ses_cd:is_ti	-0.00969883	ns	0.699779	0.925857	B	B	Naive B	Mixed
TRIP12	ses_cd:is_ti	0.00542877	ns	0.699785	0.925857	B	B	Naive B	Mixed
POLR2J3	ses_cd:is_ti	0.0285711	ns	0.699821	0.925857	B	B	Naive B	Mixed
SMCR5	ses_cd:is_ti	-0.0198894	ns	0.699928	0.925857	B	B	Naive B	Mixed
GPI	ses_cd:is_ti	0.0107484	ns	0.699931	0.925857	B	B	Naive B	Mixed
BOLA2B	ses_cd:is_ti	0.027618	ns	0.699964	0.925857	B	B	Naive B	Mixed
CABLES1	ses_cd:is_ti	-0.0325049	ns	0.700129	0.925857	B	B	Naive B	Mixed
MRPL1	ses_cd:is_ti	0.00631927	ns	0.700158	0.925857	B	B	Naive B	Mixed
NAAA	ses_cd:is_ti	-0.0130222	ns	0.700196	0.925857	B	B	Naive B	Mixed
CCDC151	ses_cd:is_ti	-0.0219135	ns	0.700256	0.925857	B	B	Naive B	Mixed
USF3	ses_cd:is_ti	-0.0073718	ns	0.700497	0.926033	B	B	Naive B	Mixed
FAM156A	ses_cd:is_ti	0.0165341	ns	0.700583	0.926033	B	B	Naive B	Mixed
TMC8	ses_cd:is_ti	0.00784019	ns	0.700634	0.926033	B	B	Naive B	Mixed
TMEM116	ses_cd:is_ti	0.0151206	ns	0.700756	0.926033	B	B	Naive B	Mixed
STEAP1B	ses_cd:is_ti	0.0120127	ns	0.700758	0.926033	B	B	Naive B	Mixed
DERA	ses_cd:is_ti	0.00992034	ns	0.700906	0.926042	B	B	Naive B	Mixed
AC135050.3	ses_cd:is_ti	0.0190705	ns	0.700944	0.926042	B	B	Naive B	Mixed
SNRNP48	ses_cd:is_ti	-0.0105971	ns	0.700986	0.926042	B	B	Naive B	Mixed
FAM117A	ses_cd:is_ti	0.00909409	ns	0.70118	0.926158	B	B	Naive B	Mixed
GON7	ses_cd:is_ti	-0.0133784	ns	0.701221	0.926158	B	B	Naive B	Mixed
INTS3	ses_cd:is_ti	0.0110792	ns	0.701547	0.926282	B	B	Naive B	Mixed
AP1S1	ses_cd:is_ti	-0.0157712	ns	0.70155	0.926282	B	B	Naive B	Mixed
EME2	ses_cd:is_ti	0.0261515	ns	0.701578	0.926282	B	B	Naive B	Mixed
MED1	ses_cd:is_ti	0.00856975	ns	0.70163	0.926282	B	B	Naive B	Mixed
ATP1B3	ses_cd:is_ti	0.0105068	ns	0.701718	0.926282	B	B	Naive B	Mixed
PROSER1	ses_cd:is_ti	0.0124394	ns	0.701828	0.926282	B	B	Naive B	Mixed
AC005899.8	ses_cd:is_ti	-0.0232242	ns	0.701831	0.926282	B	B	Naive B	Mixed
TMEM199	ses_cd:is_ti	-0.0117037	ns	0.702068	0.926452	B	B	Naive B	Mixed
SAMD10	ses_cd:is_ti	0.023588	ns	0.702305	0.926452	B	B	Naive B	Mixed
SDHB	ses_cd:is_ti	-0.00804828	ns	0.702321	0.926452	B	B	Naive B	Mixed
SND1	ses_cd:is_ti	0.00681615	ns	0.702426	0.926452	B	B	Naive B	Mixed
GPHN	ses_cd:is_ti	-0.0108677	ns	0.70245	0.926452	B	B	Naive B	Mixed
USP39	ses_cd:is_ti	0.00858519	ns	0.70248	0.926452	B	B	Naive B	Mixed
ZNF292	ses_cd:is_ti	0.00747317	ns	0.702695	0.926452	B	B	Naive B	Mixed
SLC25A38	ses_cd:is_ti	-0.0100068	ns	0.702718	0.926452	B	B	Naive B	Mixed
AQP11	ses_cd:is_ti	0.0216811	ns	0.702735	0.926452	B	B	Naive B	Mixed
MAP2K1	ses_cd:is_ti	0.00893857	ns	0.702825	0.926452	B	B	Naive B	Mixed
ZNF71	ses_cd:is_ti	-0.0163772	ns	0.702897	0.926452	B	B	Naive B	Mixed
QRICH1	ses_cd:is_ti	-0.00932766	ns	0.702946	0.926452	B	B	Naive B	Mixed
ZNF649	ses_cd:is_ti	-0.0150741	ns	0.702963	0.926452	B	B	Naive B	Mixed
TCEAL3	ses_cd:is_ti	0.0147652	ns	0.703042	0.926452	B	B	Naive B	Mixed
UQCRC2	ses_cd:is_ti	0.0100717	ns	0.703067	0.926452	B	B	Naive B	Mixed
LAX1	ses_cd:is_ti	0.0197088	ns	0.703148	0.926462	B	B	Naive B	Mixed
RAB27A	ses_cd:is_ti	-0.00945786	ns	0.703327	0.926575	B	B	Naive B	Mixed
TBRG4	ses_cd:is_ti	-0.0142681	ns	0.703382	0.926575	B	B	Naive B	Mixed
ANGEL1	ses_cd:is_ti	-0.0147558	ns	0.703579	0.926737	B	B	Naive B	Mixed
AC022973.2	ses_cd:is_ti	0.015471	ns	0.703775	0.926881	B	B	Naive B	Mixed
HSBP1L1	ses_cd:is_ti	0.0205917	ns	0.703872	0.926881	B	B	Naive B	Mixed
AC068205.1	ses_cd:is_ti	0.0198679	ns	0.703951	0.926881	B	B	Naive B	Mixed
AC060809.1	ses_cd:is_ti	0.0260554	ns	0.703997	0.926881	B	B	Naive B	Mixed
APC	ses_cd:is_ti	0.00718531	ns	0.704057	0.926881	B	B	Naive B	Mixed
C12orf4	ses_cd:is_ti	0.0103916	ns	0.704138	0.926889	B	B	Naive B	Mixed
AC107068.2	ses_cd:is_ti	-0.015737	ns	0.704352	0.927074	B	B	Naive B	Mixed
CLN6	ses_cd:is_ti	0.0180195	ns	0.704593	0.927294	B	B	Naive B	Mixed
IGHGP	ses_cd:is_ti	-0.0477109	ns	0.70529	0.928039	B	B	Naive B	Mixed
CNOT6	ses_cd:is_ti	0.00853886	ns	0.705306	0.928039	B	B	Naive B	Mixed
REC8	ses_cd:is_ti	0.0201932	ns	0.70547	0.928094	B	B	Naive B	Mixed
PYROXD2	ses_cd:is_ti	0.0165945	ns	0.705497	0.928094	B	B	Naive B	Mixed
LMF2	ses_cd:is_ti	0.0151955	ns	0.705912	0.928485	B	B	Naive B	Mixed
HDAC3	ses_cd:is_ti	-0.00946673	ns	0.705941	0.928485	B	B	Naive B	Mixed
ABI3BP	ses_cd:is_ti	-0.0208767	ns	0.706307	0.928616	B	B	Naive B	Mixed
NUDT18	ses_cd:is_ti	0.0178433	ns	0.70642	0.928616	B	B	Naive B	Mixed
CD86	ses_cd:is_ti	0.0153736	ns	0.706516	0.928616	B	B	Naive B	Mixed
C6orf52	ses_cd:is_ti	-0.0241833	ns	0.706542	0.928616	B	B	Naive B	Mixed
AC026704.1	ses_cd:is_ti	-0.0150257	ns	0.706573	0.928616	B	B	Naive B	Mixed
PRMT9	ses_cd:is_ti	0.0113171	ns	0.706619	0.928616	B	B	Naive B	Mixed
DDHD2	ses_cd:is_ti	0.0079542	ns	0.706624	0.928616	B	B	Naive B	Mixed
AC044849.1	ses_cd:is_ti	-0.0227454	ns	0.706633	0.928616	B	B	Naive B	Mixed
CRLF3	ses_cd:is_ti	0.00675602	ns	0.706802	0.928626	B	B	Naive B	Mixed
TTI2	ses_cd:is_ti	-0.0108019	ns	0.706853	0.928626	B	B	Naive B	Mixed
VPS4B	ses_cd:is_ti	-0.00583707	ns	0.706911	0.928626	B	B	Naive B	Mixed
BDH2	ses_cd:is_ti	-0.0211177	ns	0.706983	0.928626	B	B	Naive B	Mixed
ZBTB20-AS5	ses_cd:is_ti	-0.0133809	ns	0.707011	0.928626	B	B	Naive B	Mixed
GAMT	ses_cd:is_ti	-0.015786	ns	0.707241	0.928779	B	B	Naive B	Mixed
DMAP1	ses_cd:is_ti	-0.0123921	ns	0.707324	0.928779	B	B	Naive B	Mixed
IGFBP4	ses_cd:is_ti	0.0299506	ns	0.707369	0.928779	B	B	Naive B	Mixed
AC009228.1	ses_cd:is_ti	-0.026701	ns	0.707423	0.928779	B	B	Naive B	Mixed
C1orf50	ses_cd:is_ti	-0.0158002	ns	0.707539	0.928835	B	B	Naive B	Mixed
CR1L	ses_cd:is_ti	0.0286162	ns	0.70779	0.928966	B	B	Naive B	Mixed
GINS1	ses_cd:is_ti	-0.0248334	ns	0.707794	0.928966	B	B	Naive B	Mixed
RAN	ses_cd:is_ti	-0.00751399	ns	0.707929	0.928966	B	B	Naive B	Mixed
AC092683.1	ses_cd:is_ti	0.0159186	ns	0.7081	0.928966	B	B	Naive B	Mixed
TSPAN13	ses_cd:is_ti	-0.0167807	ns	0.708124	0.928966	B	B	Naive B	Mixed
ALS2	ses_cd:is_ti	0.0147259	ns	0.708197	0.928966	B	B	Naive B	Mixed
AL356270.1	ses_cd:is_ti	0.0318449	ns	0.708246	0.928966	B	B	Naive B	Mixed
ATP6V0B	ses_cd:is_ti	0.00925533	ns	0.708342	0.928966	B	B	Naive B	Mixed
RNF6	ses_cd:is_ti	-0.00900144	ns	0.708375	0.928966	B	B	Naive B	Mixed
TMEM204	ses_cd:is_ti	-0.0242872	ns	0.708467	0.928966	B	B	Naive B	Mixed
NAXD	ses_cd:is_ti	-0.0149798	ns	0.708557	0.928966	B	B	Naive B	Mixed
MAP2K6	ses_cd:is_ti	0.0170163	ns	0.708612	0.928966	B	B	Naive B	Mixed
CASC8	ses_cd:is_ti	0.0266859	ns	0.708747	0.928966	B	B	Naive B	Mixed
ACAT2	ses_cd:is_ti	-0.0110867	ns	0.708761	0.928966	B	B	Naive B	Mixed
PABPC1L	ses_cd:is_ti	-0.0129902	ns	0.708874	0.928966	B	B	Naive B	Mixed
GGA1	ses_cd:is_ti	-0.0088141	ns	0.708883	0.928966	B	B	Naive B	Mixed
ZNF528	ses_cd:is_ti	-0.0115363	ns	0.708959	0.928966	B	B	Naive B	Mixed
AP001160.1	ses_cd:is_ti	-0.0212991	ns	0.709	0.928966	B	B	Naive B	Mixed
FAF1	ses_cd:is_ti	0.00697778	ns	0.709045	0.928966	B	B	Naive B	Mixed
AGPS	ses_cd:is_ti	0.0109399	ns	0.709261	0.929152	B	B	Naive B	Mixed
KCNAB2	ses_cd:is_ti	-0.00938628	ns	0.709346	0.929167	B	B	Naive B	Mixed
AL357153.2	ses_cd:is_ti	0.0142755	ns	0.709455	0.929213	B	B	Naive B	Mixed
AC073072.1	ses_cd:is_ti	0.0199713	ns	0.709712	0.929382	B	B	Naive B	Mixed
CDAN1	ses_cd:is_ti	-0.021284	ns	0.709753	0.929382	B	B	Naive B	Mixed
FAM96A	ses_cd:is_ti	0.00775075	ns	0.709843	0.929382	B	B	Naive B	Mixed
CFAP44-AS1	ses_cd:is_ti	0.0221321	ns	0.709949	0.929382	B	B	Naive B	Mixed
LINC00115	ses_cd:is_ti	0.0181115	ns	0.709955	0.929382	B	B	Naive B	Mixed
AKAP3	ses_cd:is_ti	0.0243918	ns	0.710077	0.929401	B	B	Naive B	Mixed
MROH1	ses_cd:is_ti	0.0118789	ns	0.710117	0.929401	B	B	Naive B	Mixed
AP001318.2	ses_cd:is_ti	-0.0180432	ns	0.710218	0.929423	B	B	Naive B	Mixed
ZNF74	ses_cd:is_ti	-0.0203561	ns	0.710329	0.929423	B	B	Naive B	Mixed
CLNS1A	ses_cd:is_ti	0.00869316	ns	0.710382	0.929423	B	B	Naive B	Mixed
ATL1	ses_cd:is_ti	-0.014149	ns	0.710512	0.929423	B	B	Naive B	Mixed
HAAO	ses_cd:is_ti	0.026593	ns	0.710573	0.929423	B	B	Naive B	Mixed
ST20	ses_cd:is_ti	-0.0177188	ns	0.710635	0.929423	B	B	Naive B	Mixed
AC090559.1	ses_cd:is_ti	-0.0218448	ns	0.710652	0.929423	B	B	Naive B	Mixed
TMEM182	ses_cd:is_ti	0.0150177	ns	0.710771	0.929481	B	B	Naive B	Mixed
PRRC2B	ses_cd:is_ti	0.00688293	ns	0.711013	0.929532	B	B	Naive B	Mixed
S1PR1	ses_cd:is_ti	-0.00951551	ns	0.711044	0.929532	B	B	Naive B	Mixed
VARS2	ses_cd:is_ti	-0.0204119	ns	0.711061	0.929532	B	B	Naive B	Mixed
LRWD1	ses_cd:is_ti	0.0152729	ns	0.711145	0.929532	B	B	Naive B	Mixed
MAFK	ses_cd:is_ti	0.0209096	ns	0.711297	0.929532	B	B	Naive B	Mixed
AC092835.1	ses_cd:is_ti	0.017977	ns	0.711309	0.929532	B	B	Naive B	Mixed
ZNF140	ses_cd:is_ti	0.00931196	ns	0.711328	0.929532	B	B	Naive B	Mixed
TMEM120A	ses_cd:is_ti	-0.0207675	ns	0.711604	0.929795	B	B	Naive B	Mixed
JAM2	ses_cd:is_ti	0.0195894	ns	0.711786	0.929795	B	B	Naive B	Mixed
PITRM1	ses_cd:is_ti	0.0122354	ns	0.711808	0.929795	B	B	Naive B	Mixed
CXXC5	ses_cd:is_ti	-0.00704584	ns	0.711904	0.929795	B	B	Naive B	Mixed
NEXN	ses_cd:is_ti	-0.0138241	ns	0.71194	0.929795	B	B	Naive B	Mixed
PIK3R5	ses_cd:is_ti	0.00985485	ns	0.711974	0.929795	B	B	Naive B	Mixed
EVL	ses_cd:is_ti	0.00616499	ns	0.712061	0.929812	B	B	Naive B	Mixed
NRG1	ses_cd:is_ti	-0.0352343	ns	0.712153	0.929827	B	B	Naive B	Mixed
MTCH1	ses_cd:is_ti	0.00778529	ns	0.712221	0.929827	B	B	Naive B	Mixed
KDM3A	ses_cd:is_ti	-0.0111578	ns	0.712634	0.930026	B	B	Naive B	Mixed
VPS18	ses_cd:is_ti	-0.01476	ns	0.712697	0.930026	B	B	Naive B	Mixed
ZNF398	ses_cd:is_ti	-0.00854439	ns	0.712889	0.930026	B	B	Naive B	Mixed
SENP5	ses_cd:is_ti	0.0080748	ns	0.712895	0.930026	B	B	Naive B	Mixed
AP001825.1	ses_cd:is_ti	0.0327354	ns	0.712939	0.930026	B	B	Naive B	Mixed
NFATC2IP	ses_cd:is_ti	0.00756197	ns	0.712986	0.930026	B	B	Naive B	Mixed
IFNLR1	ses_cd:is_ti	0.0109851	ns	0.713062	0.930026	B	B	Naive B	Mixed
AC114490.3	ses_cd:is_ti	0.0227219	ns	0.713075	0.930026	B	B	Naive B	Mixed
ZNF506	ses_cd:is_ti	-0.00846819	ns	0.713102	0.930026	B	B	Naive B	Mixed
ZNF17	ses_cd:is_ti	-0.0163675	ns	0.713113	0.930026	B	B	Naive B	Mixed
LINC01376	ses_cd:is_ti	0.0151087	ns	0.713271	0.930112	B	B	Naive B	Mixed
TTPAL	ses_cd:is_ti	0.00985693	ns	0.713345	0.930112	B	B	Naive B	Mixed
MIR762HG	ses_cd:is_ti	-0.0117954	ns	0.713402	0.930112	B	B	Naive B	Mixed
HACD2	ses_cd:is_ti	0.00929252	ns	0.713559	0.93022	B	B	Naive B	Mixed
B4GALT7	ses_cd:is_ti	-0.0136832	ns	0.713666	0.930263	B	B	Naive B	Mixed
AC012236.1	ses_cd:is_ti	0.0161549	ns	0.713941	0.930524	B	B	Naive B	Mixed
IL4R	ses_cd:is_ti	0.0119109	ns	0.714056	0.93053	B	B	Naive B	Mixed
PNPLA6	ses_cd:is_ti	0.0141874	ns	0.714093	0.93053	B	B	Naive B	Mixed
NELFB	ses_cd:is_ti	-0.0104463	ns	0.714198	0.930563	B	B	Naive B	Mixed
ZNF44	ses_cd:is_ti	0.00796918	ns	0.714276	0.930563	B	B	Naive B	Mixed
MAP3K11	ses_cd:is_ti	0.0124083	ns	0.714341	0.930563	B	B	Naive B	Mixed
CCSAP	ses_cd:is_ti	0.0172371	ns	0.714561	0.930753	B	B	Naive B	Mixed
ZNF337	ses_cd:is_ti	-0.010752	ns	0.71503	0.930963	B	B	Naive B	Mixed
PLD3	ses_cd:is_ti	-0.0103333	ns	0.715183	0.930963	B	B	Naive B	Mixed
TPST2	ses_cd:is_ti	-0.0112452	ns	0.71519	0.930963	B	B	Naive B	Mixed
SIRT6	ses_cd:is_ti	-0.014474	ns	0.715208	0.930963	B	B	Naive B	Mixed
AC012184.2	ses_cd:is_ti	0.0206691	ns	0.715254	0.930963	B	B	Naive B	Mixed
HIST1H2BC	ses_cd:is_ti	-0.0155142	ns	0.715342	0.930963	B	B	Naive B	Mixed
NAE1	ses_cd:is_ti	-0.00823885	ns	0.715356	0.930963	B	B	Naive B	Mixed
LINC01588	ses_cd:is_ti	-0.00766269	ns	0.715376	0.930963	B	B	Naive B	Mixed
AL592183.1	ses_cd:is_ti	0.0119534	ns	0.71539	0.930963	B	B	Naive B	Mixed
ZNF530	ses_cd:is_ti	0.0179742	ns	0.715616	0.930984	B	B	Naive B	Mixed
PLEKHA3	ses_cd:is_ti	-0.00885233	ns	0.715622	0.930984	B	B	Naive B	Mixed
MAPK8	ses_cd:is_ti	0.00949249	ns	0.715628	0.930984	B	B	Naive B	Mixed
AC100830.1	ses_cd:is_ti	0.0218966	ns	0.715888	0.931078	B	B	Naive B	Mixed
MICU2	ses_cd:is_ti	0.00674168	ns	0.71593	0.931078	B	B	Naive B	Mixed
AC124068.2	ses_cd:is_ti	-0.0256845	ns	0.716001	0.931078	B	B	Naive B	Mixed
INPP5E	ses_cd:is_ti	0.0205795	ns	0.716089	0.931078	B	B	Naive B	Mixed
ZNF79	ses_cd:is_ti	0.0158671	ns	0.716194	0.931078	B	B	Naive B	Mixed
MBD6	ses_cd:is_ti	-0.0136555	ns	0.716199	0.931078	B	B	Naive B	Mixed
WEE1	ses_cd:is_ti	-0.0184088	ns	0.716238	0.931078	B	B	Naive B	Mixed
HOMER1	ses_cd:is_ti	-0.0164807	ns	0.716294	0.931078	B	B	Naive B	Mixed
NUP85	ses_cd:is_ti	-0.0101779	ns	0.716402	0.93112	B	B	Naive B	Mixed
TG	ses_cd:is_ti	-0.0123204	ns	0.716545	0.93112	B	B	Naive B	Mixed
PCDH9-AS2	ses_cd:is_ti	-0.0259295	ns	0.716578	0.93112	B	B	Naive B	Mixed
KANSL1	ses_cd:is_ti	0.00630078	ns	0.716703	0.93112	B	B	Naive B	Mixed
LZTS2	ses_cd:is_ti	0.0146002	ns	0.716726	0.93112	B	B	Naive B	Mixed
EBLN3P	ses_cd:is_ti	-0.0055187	ns	0.716771	0.93112	B	B	Naive B	Mixed
SREK1IP1	ses_cd:is_ti	-0.00860158	ns	0.716872	0.931155	B	B	Naive B	Mixed
TUBA1C	ses_cd:is_ti	-0.015863	ns	0.717009	0.931236	B	B	Naive B	Mixed
MSANTD2	ses_cd:is_ti	0.00964788	ns	0.717152	0.931326	B	B	Naive B	Mixed
PDIA5	ses_cd:is_ti	0.0201967	ns	0.717359	0.931414	B	B	Naive B	Mixed
MIER1	ses_cd:is_ti	0.00586737	ns	0.717369	0.931414	B	B	Naive B	Mixed
NSD2	ses_cd:is_ti	0.00975614	ns	0.717606	0.931622	B	B	Naive B	Mixed
CYCS	ses_cd:is_ti	-0.00982615	ns	0.717678	0.931622	B	B	Naive B	Mixed
TMED8	ses_cd:is_ti	-0.00720576	ns	0.717778	0.931622	B	B	Naive B	Mixed
CCDC66	ses_cd:is_ti	0.00802627	ns	0.717825	0.931622	B	B	Naive B	Mixed
FGFR1OP	ses_cd:is_ti	0.00806656	ns	0.717931	0.931659	B	B	Naive B	Mixed
COMMD1	ses_cd:is_ti	0.0081345	ns	0.718054	0.931659	B	B	Naive B	Mixed
DLAT	ses_cd:is_ti	-0.0104878	ns	0.718076	0.931659	B	B	Naive B	Mixed
IGLV3-1	ses_cd:is_ti	0.0316112	ns	0.718305	0.931851	B	B	Naive B	Mixed
BLMH	ses_cd:is_ti	-0.0133071	ns	0.718646	0.931851	B	B	Naive B	Mixed
C2CD5	ses_cd:is_ti	0.00898519	ns	0.718669	0.931851	B	B	Naive B	Mixed
FAM174A	ses_cd:is_ti	-0.0146768	ns	0.718892	0.931851	B	B	Naive B	Mixed
TSN	ses_cd:is_ti	-0.00730432	ns	0.719008	0.931851	B	B	Naive B	Mixed
IPPK	ses_cd:is_ti	0.012897	ns	0.719057	0.931851	B	B	Naive B	Mixed
U2AF1L4	ses_cd:is_ti	-0.014586	ns	0.719088	0.931851	B	B	Naive B	Mixed
MGAT5	ses_cd:is_ti	-0.00859817	ns	0.719267	0.931851	B	B	Naive B	Mixed
AC099524.1	ses_cd:is_ti	0.0162157	ns	0.719341	0.931851	B	B	Naive B	Mixed
AC007298.2	ses_cd:is_ti	-0.0235343	ns	0.719403	0.931851	B	B	Naive B	Mixed
KLHDC4	ses_cd:is_ti	0.0116346	ns	0.719512	0.931851	B	B	Naive B	Mixed
SNX1	ses_cd:is_ti	0.00511258	ns	0.719726	0.931851	B	B	Naive B	Mixed
TIGAR	ses_cd:is_ti	-0.0132012	ns	0.719903	0.931851	B	B	Naive B	Mixed
DHX9	ses_cd:is_ti	-0.00630845	ns	0.719936	0.931851	B	B	Naive B	Mixed
HSPA14	ses_cd:is_ti	0.0175724	ns	0.719949	0.931851	B	B	Naive B	Mixed
RBFA	ses_cd:is_ti	0.0107169	ns	0.720051	0.931851	B	B	Naive B	Mixed
NDRG3	ses_cd:is_ti	-0.0106341	ns	0.72017	0.931851	B	B	Naive B	Mixed
RAP1GDS1	ses_cd:is_ti	0.00683153	ns	0.720208	0.931851	B	B	Naive B	Mixed
FZD6	ses_cd:is_ti	0.0193764	ns	0.720391	0.931851	B	B	Naive B	Mixed
GTPBP6	ses_cd:is_ti	0.0106025	ns	0.720457	0.931851	B	B	Naive B	Mixed
NEPRO	ses_cd:is_ti	0.00971417	ns	0.720493	0.931851	B	B	Naive B	Mixed
SUPT6H	ses_cd:is_ti	-0.00710484	ns	0.720505	0.931851	B	B	Naive B	Mixed
SEC23B	ses_cd:is_ti	0.0103534	ns	0.720539	0.931851	B	B	Naive B	Mixed
PRKCD	ses_cd:is_ti	-0.0115888	ns	0.720764	0.931851	B	B	Naive B	Mixed
PRR5	ses_cd:is_ti	0.0220969	ns	0.720795	0.931851	B	B	Naive B	Mixed
DPF2	ses_cd:is_ti	0.00709169	ns	0.720901	0.931851	B	B	Naive B	Mixed
HMGN4	ses_cd:is_ti	-0.00884966	ns	0.720935	0.931851	B	B	Naive B	Mixed
NAXE	ses_cd:is_ti	-0.0132863	ns	0.720956	0.931851	B	B	Naive B	Mixed
WTAP	ses_cd:is_ti	0.00614071	ns	0.720959	0.931851	B	B	Naive B	Mixed
CATSPERE	ses_cd:is_ti	-0.0164018	ns	0.720974	0.931851	B	B	Naive B	Mixed
WDR4	ses_cd:is_ti	0.010826	ns	0.721135	0.931851	B	B	Naive B	Mixed
UROS	ses_cd:is_ti	0.00972693	ns	0.72118	0.931851	B	B	Naive B	Mixed
LINC01362	ses_cd:is_ti	0.0190456	ns	0.721262	0.931851	B	B	Naive B	Mixed
MORC4	ses_cd:is_ti	-0.0172923	ns	0.721312	0.931851	B	B	Naive B	Mixed
AL109935.1	ses_cd:is_ti	0.0173931	ns	0.721314	0.931851	B	B	Naive B	Mixed
GCNT2	ses_cd:is_ti	0.0132023	ns	0.721323	0.931851	B	B	Naive B	Mixed
AC018682.1	ses_cd:is_ti	-0.0107283	ns	0.721324	0.931851	B	B	Naive B	Mixed
CAT	ses_cd:is_ti	0.00883594	ns	0.721422	0.931851	B	B	Naive B	Mixed
THAP11	ses_cd:is_ti	-0.0118848	ns	0.721434	0.931851	B	B	Naive B	Mixed
CANT1	ses_cd:is_ti	0.0307474	ns	0.721527	0.931851	B	B	Naive B	Mixed
ZNF665	ses_cd:is_ti	0.0133026	ns	0.721577	0.931851	B	B	Naive B	Mixed
TRPC1	ses_cd:is_ti	0.0179592	ns	0.721589	0.931851	B	B	Naive B	Mixed
RPRD1A	ses_cd:is_ti	-0.00719667	ns	0.721598	0.931851	B	B	Naive B	Mixed
PFDN1	ses_cd:is_ti	-0.00740336	ns	0.721603	0.931851	B	B	Naive B	Mixed
AC012358.3	ses_cd:is_ti	-0.0110429	ns	0.72164	0.931851	B	B	Naive B	Mixed
MRPL53	ses_cd:is_ti	0.0184156	ns	0.721801	0.931851	B	B	Naive B	Mixed
LY96	ses_cd:is_ti	-0.0156002	ns	0.721887	0.931851	B	B	Naive B	Mixed
FBXL15	ses_cd:is_ti	-0.012361	ns	0.722012	0.931851	B	B	Naive B	Mixed
HIKESHI	ses_cd:is_ti	0.0080986	ns	0.722023	0.931851	B	B	Naive B	Mixed
AAMP	ses_cd:is_ti	-0.00976863	ns	0.722141	0.931851	B	B	Naive B	Mixed
EIF1AY	ses_cd:is_ti	-0.0169795	ns	0.722146	0.931851	B	B	Naive B	Mixed
GPAA1	ses_cd:is_ti	-0.0125104	ns	0.7222	0.931851	B	B	Naive B	Mixed
FASTKD5	ses_cd:is_ti	-0.015205	ns	0.722207	0.931851	B	B	Naive B	Mixed
AC013643.2	ses_cd:is_ti	-0.0235609	ns	0.722313	0.931851	B	B	Naive B	Mixed
EFCAB10	ses_cd:is_ti	0.0223137	ns	0.722328	0.931851	B	B	Naive B	Mixed
FAF2	ses_cd:is_ti	0.00818615	ns	0.722381	0.931851	B	B	Naive B	Mixed
C6orf226	ses_cd:is_ti	0.0141536	ns	0.722708	0.932177	B	B	Naive B	Mixed
ADD2	ses_cd:is_ti	-0.0172482	ns	0.723005	0.932432	B	B	Naive B	Mixed
AGAP5	ses_cd:is_ti	0.0182712	ns	0.72311	0.932432	B	B	Naive B	Mixed
KLF16	ses_cd:is_ti	0.0144919	ns	0.723158	0.932432	B	B	Naive B	Mixed
ZCCHC18	ses_cd:is_ti	-0.0160489	ns	0.723203	0.932432	B	B	Naive B	Mixed
BDP1	ses_cd:is_ti	0.00590974	ns	0.723455	0.932435	B	B	Naive B	Mixed
HDDC2	ses_cd:is_ti	0.00775437	ns	0.723506	0.932435	B	B	Naive B	Mixed
FAM84B	ses_cd:is_ti	0.027329	ns	0.72351	0.932435	B	B	Naive B	Mixed
C17orf67	ses_cd:is_ti	-0.0109314	ns	0.723586	0.932435	B	B	Naive B	Mixed
PSMA4	ses_cd:is_ti	-0.00742912	ns	0.723622	0.932435	B	B	Naive B	Mixed
DHRS12	ses_cd:is_ti	-0.0164759	ns	0.723657	0.932435	B	B	Naive B	Mixed
ZNF419	ses_cd:is_ti	0.0145474	ns	0.723726	0.932435	B	B	Naive B	Mixed
ZNF257	ses_cd:is_ti	0.0102686	ns	0.724122	0.93285	B	B	Naive B	Mixed
RNGTT	ses_cd:is_ti	0.00649392	ns	0.724318	0.932948	B	B	Naive B	Mixed
UNC119B	ses_cd:is_ti	0.0172628	ns	0.724358	0.932948	B	B	Naive B	Mixed
CHD2	ses_cd:is_ti	0.00573595	ns	0.724421	0.932948	B	B	Naive B	Mixed
CCDC124	ses_cd:is_ti	-0.011535	ns	0.724499	0.932953	B	B	Naive B	Mixed
ANAPC4	ses_cd:is_ti	0.00985733	ns	0.72482	0.933221	B	B	Naive B	Mixed
ZNF614	ses_cd:is_ti	-0.0119542	ns	0.72497	0.933221	B	B	Naive B	Mixed
TBC1D9B	ses_cd:is_ti	0.0098645	ns	0.725047	0.933221	B	B	Naive B	Mixed
AC009093.2	ses_cd:is_ti	-0.0126887	ns	0.725147	0.933221	B	B	Naive B	Mixed
ABI2	ses_cd:is_ti	0.0115024	ns	0.725268	0.933221	B	B	Naive B	Mixed
SCO1	ses_cd:is_ti	0.00849179	ns	0.725393	0.933221	B	B	Naive B	Mixed
CLP1	ses_cd:is_ti	-0.0151346	ns	0.725433	0.933221	B	B	Naive B	Mixed
FO393419.2	ses_cd:is_ti	0.0194678	ns	0.725574	0.933221	B	B	Naive B	Mixed
BPTF	ses_cd:is_ti	0.00661591	ns	0.725646	0.933221	B	B	Naive B	Mixed
THAP7-AS1	ses_cd:is_ti	0.0165463	ns	0.725651	0.933221	B	B	Naive B	Mixed
GRAMD1A	ses_cd:is_ti	0.010789	ns	0.725662	0.933221	B	B	Naive B	Mixed
AC015971.1	ses_cd:is_ti	-0.0193587	ns	0.725823	0.933221	B	B	Naive B	Mixed
AL121820.1	ses_cd:is_ti	0.0162771	ns	0.725873	0.933221	B	B	Naive B	Mixed
SCAMP2	ses_cd:is_ti	0.00798566	ns	0.726034	0.933221	B	B	Naive B	Mixed
ARIH2	ses_cd:is_ti	0.00666674	ns	0.726088	0.933221	B	B	Naive B	Mixed
NAB1	ses_cd:is_ti	-0.0145252	ns	0.726091	0.933221	B	B	Naive B	Mixed
RBKS	ses_cd:is_ti	0.0162689	ns	0.726106	0.933221	B	B	Naive B	Mixed
ELOVL6	ses_cd:is_ti	-0.0284	ns	0.726117	0.933221	B	B	Naive B	Mixed
SPN	ses_cd:is_ti	-0.0231556	ns	0.726119	0.933221	B	B	Naive B	Mixed
AL121989.1	ses_cd:is_ti	0.0246988	ns	0.72626	0.933306	B	B	Naive B	Mixed
CDKAL1	ses_cd:is_ti	0.00612884	ns	0.726635	0.933598	B	B	Naive B	Mixed
RALGDS	ses_cd:is_ti	0.017492	ns	0.726636	0.933598	B	B	Naive B	Mixed
ILF2	ses_cd:is_ti	-0.00817076	ns	0.726913	0.933858	B	B	Naive B	Mixed
TSPAN32	ses_cd:is_ti	0.0167908	ns	0.72701	0.933887	B	B	Naive B	Mixed
LSS	ses_cd:is_ti	-0.0173508	ns	0.727141	0.933931	B	B	Naive B	Mixed
MIEF2	ses_cd:is_ti	-0.0227099	ns	0.727234	0.933931	B	B	Naive B	Mixed
ACOX3	ses_cd:is_ti	-0.012322	ns	0.727277	0.933931	B	B	Naive B	Mixed
MMAA	ses_cd:is_ti	-0.015166	ns	0.727435	0.933931	B	B	Naive B	Mixed
AC079793.1	ses_cd:is_ti	-0.0136377	ns	0.72744	0.933931	B	B	Naive B	Mixed
SPAG16	ses_cd:is_ti	0.0106135	ns	0.72749	0.933931	B	B	Naive B	Mixed
TMEM208	ses_cd:is_ti	-0.00992922	ns	0.727658	0.934015	B	B	Naive B	Mixed
ZNF440	ses_cd:is_ti	-0.01456	ns	0.727705	0.934015	B	B	Naive B	Mixed
ZNF382	ses_cd:is_ti	-0.0139159	ns	0.727813	0.934059	B	B	Naive B	Mixed
FBXL18	ses_cd:is_ti	0.0158479	ns	0.727917	0.934097	B	B	Naive B	Mixed
PEG10	ses_cd:is_ti	0.0232345	ns	0.728327	0.934454	B	B	Naive B	Mixed
ZBTB1	ses_cd:is_ti	0.00609895	ns	0.728362	0.934454	B	B	Naive B	Mixed
GGACT	ses_cd:is_ti	-0.0188753	ns	0.728419	0.934454	B	B	Naive B	Mixed
ZNF213-AS1	ses_cd:is_ti	-0.0125539	ns	0.728517	0.934457	B	B	Naive B	Mixed
AC009950.1	ses_cd:is_ti	-0.0120232	ns	0.72857	0.934457	B	B	Naive B	Mixed
ABHD8	ses_cd:is_ti	0.0131413	ns	0.728791	0.934497	B	B	Naive B	Mixed
PFKM	ses_cd:is_ti	0.0172589	ns	0.728837	0.934497	B	B	Naive B	Mixed
NMT2	ses_cd:is_ti	0.0117632	ns	0.729064	0.934497	B	B	Naive B	Mixed
RECQL5	ses_cd:is_ti	0.0133095	ns	0.729254	0.934497	B	B	Naive B	Mixed
ZNF584	ses_cd:is_ti	0.0169846	ns	0.729312	0.934497	B	B	Naive B	Mixed
SLC35C2	ses_cd:is_ti	-0.00843138	ns	0.729363	0.934497	B	B	Naive B	Mixed
CSRP1	ses_cd:is_ti	-0.0178129	ns	0.729383	0.934497	B	B	Naive B	Mixed
BCL10	ses_cd:is_ti	-0.00740648	ns	0.729436	0.934497	B	B	Naive B	Mixed
BRCC3	ses_cd:is_ti	-0.00864657	ns	0.72946	0.934497	B	B	Naive B	Mixed
HPRT1	ses_cd:is_ti	0.00803446	ns	0.729653	0.934497	B	B	Naive B	Mixed
AC018462.1	ses_cd:is_ti	-0.0138707	ns	0.729663	0.934497	B	B	Naive B	Mixed
WBP1L	ses_cd:is_ti	0.00885959	ns	0.729695	0.934497	B	B	Naive B	Mixed
MDH2	ses_cd:is_ti	0.0111707	ns	0.729697	0.934497	B	B	Naive B	Mixed
AC018946.1	ses_cd:is_ti	0.0170132	ns	0.72971	0.934497	B	B	Naive B	Mixed
LINC02550	ses_cd:is_ti	-0.0186925	ns	0.729725	0.934497	B	B	Naive B	Mixed
KATNAL1	ses_cd:is_ti	-0.0101001	ns	0.729895	0.934497	B	B	Naive B	Mixed
TP53I13	ses_cd:is_ti	-0.0121476	ns	0.729911	0.934497	B	B	Naive B	Mixed
RASSF5	ses_cd:is_ti	0.00794174	ns	0.730033	0.934497	B	B	Naive B	Mixed
ADNP2	ses_cd:is_ti	0.0135099	ns	0.730062	0.934497	B	B	Naive B	Mixed
AC010883.1	ses_cd:is_ti	0.0226458	ns	0.73009	0.934497	B	B	Naive B	Mixed
SNRNP40	ses_cd:is_ti	-0.00768283	ns	0.730215	0.934562	B	B	Naive B	Mixed
RGS3	ses_cd:is_ti	-0.0191474	ns	0.730338	0.934608	B	B	Naive B	Mixed
SEPHS2	ses_cd:is_ti	-0.00881471	ns	0.73046	0.934608	B	B	Naive B	Mixed
TANC2	ses_cd:is_ti	0.0126146	ns	0.730615	0.934608	B	B	Naive B	Mixed
PMS1	ses_cd:is_ti	0.00814729	ns	0.730709	0.934608	B	B	Naive B	Mixed
TAX1BP3	ses_cd:is_ti	0.0247796	ns	0.730726	0.934608	B	B	Naive B	Mixed
IGLV2-23	ses_cd:is_ti	0.0302625	ns	0.730758	0.934608	B	B	Naive B	Mixed
ZNF347	ses_cd:is_ti	0.0114129	ns	0.730927	0.934608	B	B	Naive B	Mixed
AC005699.1	ses_cd:is_ti	0.0290781	ns	0.730975	0.934608	B	B	Naive B	Mixed
TMEM189	ses_cd:is_ti	0.0161195	ns	0.730994	0.934608	B	B	Naive B	Mixed
TGDS	ses_cd:is_ti	0.00937012	ns	0.731032	0.934608	B	B	Naive B	Mixed
FUBP3	ses_cd:is_ti	0.0090041	ns	0.731131	0.934608	B	B	Naive B	Mixed
CLSTN3	ses_cd:is_ti	-0.0171183	ns	0.731145	0.934608	B	B	Naive B	Mixed
SLC37A1	ses_cd:is_ti	0.014111	ns	0.731302	0.934714	B	B	Naive B	Mixed
FAM24B	ses_cd:is_ti	-0.0162015	ns	0.731381	0.93472	B	B	Naive B	Mixed
CNN3	ses_cd:is_ti	0.0341757	ns	0.731665	0.934988	B	B	Naive B	Mixed
ACBD6	ses_cd:is_ti	-0.00685522	ns	0.731807	0.935061	B	B	Naive B	Mixed
SURF1	ses_cd:is_ti	0.0076703	ns	0.732049	0.935061	B	B	Naive B	Mixed
SMG9	ses_cd:is_ti	0.0111477	ns	0.73208	0.935061	B	B	Naive B	Mixed
PRDM11	ses_cd:is_ti	0.0141136	ns	0.732207	0.935061	B	B	Naive B	Mixed
MLX	ses_cd:is_ti	-0.00949782	ns	0.732335	0.935061	B	B	Naive B	Mixed
EIF5A2	ses_cd:is_ti	0.0190169	ns	0.732336	0.935061	B	B	Naive B	Mixed
ZNF701	ses_cd:is_ti	-0.0082354	ns	0.732391	0.935061	B	B	Naive B	Mixed
TSC22D4	ses_cd:is_ti	-0.00872433	ns	0.732395	0.935061	B	B	Naive B	Mixed
TAMM41	ses_cd:is_ti	-0.00782029	ns	0.732653	0.935061	B	B	Naive B	Mixed
ECHDC2	ses_cd:is_ti	-0.0215726	ns	0.732658	0.935061	B	B	Naive B	Mixed
PTGER4	ses_cd:is_ti	0.0147654	ns	0.732744	0.935061	B	B	Naive B	Mixed
SLC2A1-AS1	ses_cd:is_ti	-0.0219678	ns	0.732769	0.935061	B	B	Naive B	Mixed
IKBKG	ses_cd:is_ti	-0.0120021	ns	0.732945	0.935061	B	B	Naive B	Mixed
FLCN	ses_cd:is_ti	0.012879	ns	0.733008	0.935061	B	B	Naive B	Mixed
SPRYD4	ses_cd:is_ti	0.0154131	ns	0.733052	0.935061	B	B	Naive B	Mixed
DCPS	ses_cd:is_ti	0.00809631	ns	0.733079	0.935061	B	B	Naive B	Mixed
MAN2B2	ses_cd:is_ti	-0.0098303	ns	0.733145	0.935061	B	B	Naive B	Mixed
CWC22	ses_cd:is_ti	-0.00648999	ns	0.733228	0.935061	B	B	Naive B	Mixed
PHF11	ses_cd:is_ti	0.00721383	ns	0.733229	0.935061	B	B	Naive B	Mixed
WIPI2	ses_cd:is_ti	0.00823898	ns	0.733533	0.935061	B	B	Naive B	Mixed
AC026979.2	ses_cd:is_ti	0.0162988	ns	0.73359	0.935061	B	B	Naive B	Mixed
NOP2	ses_cd:is_ti	0.0181418	ns	0.733603	0.935061	B	B	Naive B	Mixed
TSACC	ses_cd:is_ti	-0.0237082	ns	0.733604	0.935061	B	B	Naive B	Mixed
MT-ND4	ses_cd:is_ti	-0.00439266	ns	0.733626	0.935061	B	B	Naive B	Mixed
DCP2	ses_cd:is_ti	-0.00575971	ns	0.73363	0.935061	B	B	Naive B	Mixed
PLXNA2	ses_cd:is_ti	0.0318557	ns	0.733658	0.935061	B	B	Naive B	Mixed
SNX6	ses_cd:is_ti	-0.00528826	ns	0.733758	0.935093	B	B	Naive B	Mixed
SLC9A6	ses_cd:is_ti	0.0109786	ns	0.733836	0.935098	B	B	Naive B	Mixed
IMPA2	ses_cd:is_ti	0.0235254	ns	0.734109	0.935191	B	B	Naive B	Mixed
MILR1	ses_cd:is_ti	-0.0159857	ns	0.734122	0.935191	B	B	Naive B	Mixed
MTFR1	ses_cd:is_ti	0.00810544	ns	0.734133	0.935191	B	B	Naive B	Mixed
AC079630.1	ses_cd:is_ti	0.0151516	ns	0.734292	0.935257	B	B	Naive B	Mixed
PPP1R37	ses_cd:is_ti	0.0184651	ns	0.734334	0.935257	B	B	Naive B	Mixed
IMPA1	ses_cd:is_ti	0.007728	ns	0.734462	0.935309	B	B	Naive B	Mixed
AC008781.1	ses_cd:is_ti	0.0209859	ns	0.734579	0.935309	B	B	Naive B	Mixed
COX19	ses_cd:is_ti	-0.00718322	ns	0.734599	0.935309	B	B	Naive B	Mixed
NUP188	ses_cd:is_ti	-0.00897636	ns	0.734689	0.935329	B	B	Naive B	Mixed
MOCS2	ses_cd:is_ti	-0.0099564	ns	0.735061	0.935628	B	B	Naive B	Mixed
SNX9	ses_cd:is_ti	0.008717	ns	0.735109	0.935628	B	B	Naive B	Mixed
AC015987.1	ses_cd:is_ti	0.0208811	ns	0.735147	0.935628	B	B	Naive B	Mixed
TNFRSF10A	ses_cd:is_ti	0.0073	ns	0.735605	0.935707	B	B	Naive B	Mixed
XPOT	ses_cd:is_ti	-0.00984163	ns	0.735797	0.935707	B	B	Naive B	Mixed
AP000763.3	ses_cd:is_ti	-0.0130451	ns	0.73584	0.935707	B	B	Naive B	Mixed
ZNF93	ses_cd:is_ti	-0.0115705	ns	0.735841	0.935707	B	B	Naive B	Mixed
NOC4L	ses_cd:is_ti	0.0154269	ns	0.735858	0.935707	B	B	Naive B	Mixed
ACADSB	ses_cd:is_ti	-0.0117133	ns	0.735912	0.935707	B	B	Naive B	Mixed
GNA12	ses_cd:is_ti	0.00854413	ns	0.735985	0.935707	B	B	Naive B	Mixed
MFN2	ses_cd:is_ti	-0.013138	ns	0.735989	0.935707	B	B	Naive B	Mixed
BTF3L4	ses_cd:is_ti	-0.0052351	ns	0.736042	0.935707	B	B	Naive B	Mixed
TM9SF1	ses_cd:is_ti	0.0175144	ns	0.736227	0.935707	B	B	Naive B	Mixed
DDX41	ses_cd:is_ti	-0.0126713	ns	0.736248	0.935707	B	B	Naive B	Mixed
ZNF175	ses_cd:is_ti	-0.0130213	ns	0.736283	0.935707	B	B	Naive B	Mixed
FAN1	ses_cd:is_ti	-0.0113781	ns	0.736297	0.935707	B	B	Naive B	Mixed
RPAP3	ses_cd:is_ti	0.00801084	ns	0.736383	0.935707	B	B	Naive B	Mixed
BICDL1	ses_cd:is_ti	0.0158757	ns	0.736406	0.935707	B	B	Naive B	Mixed
AC116535.1	ses_cd:is_ti	0.0191273	ns	0.736416	0.935707	B	B	Naive B	Mixed
RBM34	ses_cd:is_ti	-0.0136089	ns	0.736476	0.935707	B	B	Naive B	Mixed
TRIP6	ses_cd:is_ti	0.0207793	ns	0.736552	0.935707	B	B	Naive B	Mixed
LINC01534	ses_cd:is_ti	-0.0195629	ns	0.736676	0.935707	B	B	Naive B	Mixed
AC092279.1	ses_cd:is_ti	0.0164623	ns	0.736802	0.935707	B	B	Naive B	Mixed
RTL10	ses_cd:is_ti	0.017641	ns	0.736808	0.935707	B	B	Naive B	Mixed
COA3	ses_cd:is_ti	0.0105505	ns	0.736849	0.935707	B	B	Naive B	Mixed
RIF1	ses_cd:is_ti	0.00654323	ns	0.73701	0.935728	B	B	Naive B	Mixed
AC073052.2	ses_cd:is_ti	-0.0186178	ns	0.737022	0.935728	B	B	Naive B	Mixed
NRL	ses_cd:is_ti	0.0130048	ns	0.73712	0.935728	B	B	Naive B	Mixed
ZNF891	ses_cd:is_ti	0.0109922	ns	0.737258	0.935728	B	B	Naive B	Mixed
HIST1H1C	ses_cd:is_ti	0.0117007	ns	0.737341	0.935728	B	B	Naive B	Mixed
CCDC191	ses_cd:is_ti	0.0103641	ns	0.737414	0.935728	B	B	Naive B	Mixed
BICRA	ses_cd:is_ti	-0.0185849	ns	0.737544	0.935728	B	B	Naive B	Mixed
PAXIP1	ses_cd:is_ti	-0.0114436	ns	0.737606	0.935728	B	B	Naive B	Mixed
COCH	ses_cd:is_ti	0.0183502	ns	0.737606	0.935728	B	B	Naive B	Mixed
MFSD10	ses_cd:is_ti	-0.00936819	ns	0.73761	0.935728	B	B	Naive B	Mixed
SLC9A1	ses_cd:is_ti	-0.014331	ns	0.737793	0.935865	B	B	Naive B	Mixed
HPSE	ses_cd:is_ti	0.0253553	ns	0.737965	0.93591	B	B	Naive B	Mixed
ZFPL1	ses_cd:is_ti	0.0146406	ns	0.73805	0.93591	B	B	Naive B	Mixed
AC139887.2	ses_cd:is_ti	-0.00969257	ns	0.738267	0.93591	B	B	Naive B	Mixed
DARS-AS1	ses_cd:is_ti	-0.0166596	ns	0.738291	0.93591	B	B	Naive B	Mixed
AL109741.1	ses_cd:is_ti	0.0162435	ns	0.738306	0.93591	B	B	Naive B	Mixed
RTCB	ses_cd:is_ti	0.00679551	ns	0.738318	0.93591	B	B	Naive B	Mixed
RPAP1	ses_cd:is_ti	0.0109185	ns	0.73835	0.93591	B	B	Naive B	Mixed
TOR3A	ses_cd:is_ti	0.00953463	ns	0.738668	0.93596	B	B	Naive B	Mixed
ARHGAP45	ses_cd:is_ti	-0.00689354	ns	0.738672	0.93596	B	B	Naive B	Mixed
HSD17B7	ses_cd:is_ti	0.0100452	ns	0.738717	0.93596	B	B	Naive B	Mixed
CAAP1	ses_cd:is_ti	0.00669781	ns	0.738787	0.93596	B	B	Naive B	Mixed
AC021752.1	ses_cd:is_ti	0.0105463	ns	0.738917	0.93596	B	B	Naive B	Mixed
GRPEL1	ses_cd:is_ti	-0.010668	ns	0.738992	0.93596	B	B	Naive B	Mixed
LIG3	ses_cd:is_ti	0.0126097	ns	0.739041	0.93596	B	B	Naive B	Mixed
ZNF670	ses_cd:is_ti	0.0209453	ns	0.739153	0.93596	B	B	Naive B	Mixed
CLVS1	ses_cd:is_ti	0.023311	ns	0.739155	0.93596	B	B	Naive B	Mixed
DHX37	ses_cd:is_ti	-0.010174	ns	0.739229	0.93596	B	B	Naive B	Mixed
SLF2	ses_cd:is_ti	0.00629142	ns	0.739323	0.93596	B	B	Naive B	Mixed
MAN2B1	ses_cd:is_ti	0.00803281	ns	0.739358	0.93596	B	B	Naive B	Mixed
PARP2	ses_cd:is_ti	-0.0161526	ns	0.739401	0.93596	B	B	Naive B	Mixed
CPNE8	ses_cd:is_ti	0.0138903	ns	0.739537	0.93596	B	B	Naive B	Mixed
ING5	ses_cd:is_ti	0.00717955	ns	0.739615	0.93596	B	B	Naive B	Mixed
KMT2B	ses_cd:is_ti	-0.00881605	ns	0.739626	0.93596	B	B	Naive B	Mixed
AL591885.1	ses_cd:is_ti	0.0224192	ns	0.739657	0.93596	B	B	Naive B	Mixed
SLC30A5	ses_cd:is_ti	0.00715896	ns	0.739763	0.935999	B	B	Naive B	Mixed
AL627171.1	ses_cd:is_ti	0.0130113	ns	0.73988	0.936053	B	B	Naive B	Mixed
SIRT5	ses_cd:is_ti	-0.0099411	ns	0.74031	0.936503	B	B	Naive B	Mixed
HSDL1	ses_cd:is_ti	-0.0114908	ns	0.740486	0.936616	B	B	Naive B	Mixed
LINC02316	ses_cd:is_ti	-0.0173451	ns	0.74059	0.936616	B	B	Naive B	Mixed
HMGN5	ses_cd:is_ti	0.0194513	ns	0.740623	0.936616	B	B	Naive B	Mixed
PHKG1	ses_cd:is_ti	0.014662	ns	0.741116	0.937031	B	B	Naive B	Mixed
KDM2B	ses_cd:is_ti	0.00784624	ns	0.741136	0.937031	B	B	Naive B	Mixed
PTEN	ses_cd:is_ti	-0.00498086	ns	0.741197	0.937031	B	B	Naive B	Mixed
AC073167.1	ses_cd:is_ti	-0.0104353	ns	0.74125	0.937031	B	B	Naive B	Mixed
LINC01250	ses_cd:is_ti	0.0261015	ns	0.741366	0.937083	B	B	Naive B	Mixed
SLX4IP	ses_cd:is_ti	-0.00736438	ns	0.741601	0.937124	B	B	Naive B	Mixed
AL133523.1	ses_cd:is_ti	0.0161688	ns	0.741606	0.937124	B	B	Naive B	Mixed
LINC00886	ses_cd:is_ti	0.0116995	ns	0.741622	0.937124	B	B	Naive B	Mixed
SGTB	ses_cd:is_ti	-0.0114699	ns	0.741822	0.937173	B	B	Naive B	Mixed
CTR9	ses_cd:is_ti	-0.00651195	ns	0.741834	0.937173	B	B	Naive B	Mixed
TMEM232	ses_cd:is_ti	0.0195461	ns	0.741885	0.937173	B	B	Naive B	Mixed
ZNF331	ses_cd:is_ti	0.0106116	ns	0.74197	0.937186	B	B	Naive B	Mixed
WDR18	ses_cd:is_ti	0.012749	ns	0.74207	0.937193	B	B	Naive B	Mixed
IRF3	ses_cd:is_ti	-0.0068468	ns	0.742192	0.937193	B	B	Naive B	Mixed
AL645941.2	ses_cd:is_ti	0.0154023	ns	0.742199	0.937193	B	B	Naive B	Mixed
OXA1L	ses_cd:is_ti	0.00785289	ns	0.74228	0.937201	B	B	Naive B	Mixed
ASL	ses_cd:is_ti	0.0266786	ns	0.742705	0.937404	B	B	Naive B	Mixed
LINC01754	ses_cd:is_ti	-0.0215034	ns	0.742715	0.937404	B	B	Naive B	Mixed
ASB14	ses_cd:is_ti	-0.0126854	ns	0.742845	0.937404	B	B	Naive B	Mixed
ZFP36	ses_cd:is_ti	0.00853587	ns	0.742859	0.937404	B	B	Naive B	Mixed
AC113414.1	ses_cd:is_ti	0.0239175	ns	0.742953	0.937404	B	B	Naive B	Mixed
TK2	ses_cd:is_ti	-0.0167354	ns	0.742989	0.937404	B	B	Naive B	Mixed
IVD	ses_cd:is_ti	-0.010406	ns	0.743133	0.937404	B	B	Naive B	Mixed
CNNM4	ses_cd:is_ti	-0.012291	ns	0.743233	0.937404	B	B	Naive B	Mixed
IMPG2	ses_cd:is_ti	0.0188177	ns	0.743238	0.937404	B	B	Naive B	Mixed
FBXO4	ses_cd:is_ti	0.00914938	ns	0.743273	0.937404	B	B	Naive B	Mixed
SUMO1	ses_cd:is_ti	-0.00558251	ns	0.743401	0.937404	B	B	Naive B	Mixed
TRIM16	ses_cd:is_ti	0.0138592	ns	0.743634	0.937404	B	B	Naive B	Mixed
ZNF384	ses_cd:is_ti	-0.00923037	ns	0.743639	0.937404	B	B	Naive B	Mixed
AC068898.1	ses_cd:is_ti	-0.0246391	ns	0.743689	0.937404	B	B	Naive B	Mixed
BCAP29	ses_cd:is_ti	-0.00774244	ns	0.743766	0.937404	B	B	Naive B	Mixed
IL18R1	ses_cd:is_ti	-0.0206494	ns	0.743789	0.937404	B	B	Naive B	Mixed
PIGN	ses_cd:is_ti	0.00807363	ns	0.743843	0.937404	B	B	Naive B	Mixed
MRPS18A	ses_cd:is_ti	0.00973302	ns	0.743875	0.937404	B	B	Naive B	Mixed
AC026471.1	ses_cd:is_ti	0.0145303	ns	0.743942	0.937404	B	B	Naive B	Mixed
CCNC	ses_cd:is_ti	-0.00564978	ns	0.743981	0.937404	B	B	Naive B	Mixed
DNAJC5B	ses_cd:is_ti	0.0262869	ns	0.74401	0.937404	B	B	Naive B	Mixed
STX16	ses_cd:is_ti	0.00904644	ns	0.74413	0.937461	B	B	Naive B	Mixed
ZNF433	ses_cd:is_ti	0.0224336	ns	0.744265	0.937538	B	B	Naive B	Mixed
EIF3M	ses_cd:is_ti	-0.00595338	ns	0.744356	0.937558	B	B	Naive B	Mixed
AC009948.1	ses_cd:is_ti	-0.0146501	ns	0.744793	0.938015	B	B	Naive B	Mixed
RAB11A	ses_cd:is_ti	0.0065615	ns	0.744891	0.938044	B	B	Naive B	Mixed
YKT6	ses_cd:is_ti	-0.0110412	ns	0.744969	0.938048	B	B	Naive B	Mixed
MYO1B	ses_cd:is_ti	0.0334832	ns	0.745142	0.938172	B	B	Naive B	Mixed
AF130417.1	ses_cd:is_ti	-0.0253016	ns	0.745333	0.938318	B	B	Naive B	Mixed
LRRC1	ses_cd:is_ti	-0.0238854	ns	0.745505	0.938379	B	B	Naive B	Mixed
MAST2	ses_cd:is_ti	0.0159946	ns	0.745599	0.938379	B	B	Naive B	Mixed
TMEM79	ses_cd:is_ti	0.0145398	ns	0.745605	0.938379	B	B	Naive B	Mixed
SYT17	ses_cd:is_ti	-0.0203094	ns	0.745692	0.938386	B	B	Naive B	Mixed
AL031772.1	ses_cd:is_ti	-0.0114506	ns	0.745833	0.938386	B	B	Naive B	Mixed
ABRAXAS2	ses_cd:is_ti	0.0080286	ns	0.745907	0.938386	B	B	Naive B	Mixed
TMEM263	ses_cd:is_ti	0.00889414	ns	0.745981	0.938386	B	B	Naive B	Mixed
MOGS	ses_cd:is_ti	-0.00769992	ns	0.745985	0.938386	B	B	Naive B	Mixed
AC016747.2	ses_cd:is_ti	-0.0252136	ns	0.746251	0.938627	B	B	Naive B	Mixed
AC092436.4	ses_cd:is_ti	-0.0129843	ns	0.746422	0.938697	B	B	Naive B	Mixed
ELP5	ses_cd:is_ti	0.00942003	ns	0.746456	0.938697	B	B	Naive B	Mixed
AP003068.2	ses_cd:is_ti	0.0145036	ns	0.746537	0.938703	B	B	Naive B	Mixed
AC006213.3	ses_cd:is_ti	-0.015047	ns	0.746727	0.938703	B	B	Naive B	Mixed
LINC02340	ses_cd:is_ti	0.00943082	ns	0.746757	0.938703	B	B	Naive B	Mixed
TRAPPC12	ses_cd:is_ti	0.00667287	ns	0.746852	0.938703	B	B	Naive B	Mixed
REST	ses_cd:is_ti	-0.00525123	ns	0.746929	0.938703	B	B	Naive B	Mixed
WWC3-AS1	ses_cd:is_ti	-0.0160589	ns	0.74704	0.938703	B	B	Naive B	Mixed
TTC3-AS1	ses_cd:is_ti	-0.0158816	ns	0.747268	0.938703	B	B	Naive B	Mixed
TUSC1	ses_cd:is_ti	-0.0291757	ns	0.747321	0.938703	B	B	Naive B	Mixed
CENPBD1	ses_cd:is_ti	0.015132	ns	0.747337	0.938703	B	B	Naive B	Mixed
CDV3	ses_cd:is_ti	-0.0072228	ns	0.747386	0.938703	B	B	Naive B	Mixed
MTRNR2L8	ses_cd:is_ti	0.0212178	ns	0.747829	0.938703	B	B	Naive B	Mixed
C2orf74	ses_cd:is_ti	-0.0113362	ns	0.747921	0.938703	B	B	Naive B	Mixed
ZNF48	ses_cd:is_ti	0.0134315	ns	0.747936	0.938703	B	B	Naive B	Mixed
ZNF720	ses_cd:is_ti	0.00739094	ns	0.74795	0.938703	B	B	Naive B	Mixed
GLA	ses_cd:is_ti	-0.0119126	ns	0.747991	0.938703	B	B	Naive B	Mixed
TTC39B	ses_cd:is_ti	-0.0149642	ns	0.748015	0.938703	B	B	Naive B	Mixed
SMARCA2	ses_cd:is_ti	0.00540826	ns	0.748103	0.938703	B	B	Naive B	Mixed
COLCA2	ses_cd:is_ti	0.0257343	ns	0.748159	0.938703	B	B	Naive B	Mixed
AC009403.1	ses_cd:is_ti	-0.00995553	ns	0.748246	0.938703	B	B	Naive B	Mixed
HERC3	ses_cd:is_ti	0.0080001	ns	0.748258	0.938703	B	B	Naive B	Mixed
SLC25A42	ses_cd:is_ti	0.00898133	ns	0.748299	0.938703	B	B	Naive B	Mixed
MYLK-AS1	ses_cd:is_ti	0.0116974	ns	0.7483	0.938703	B	B	Naive B	Mixed
MGAT2	ses_cd:is_ti	-0.00976257	ns	0.748383	0.938703	B	B	Naive B	Mixed
GPR89B	ses_cd:is_ti	0.011096	ns	0.748536	0.938703	B	B	Naive B	Mixed
HIST2H2BE	ses_cd:is_ti	-0.0174304	ns	0.748607	0.938703	B	B	Naive B	Mixed
IFFO2	ses_cd:is_ti	-0.0143861	ns	0.748626	0.938703	B	B	Naive B	Mixed
ZDHHC7	ses_cd:is_ti	-0.00967023	ns	0.748698	0.938703	B	B	Naive B	Mixed
PMF1	ses_cd:is_ti	-0.00881638	ns	0.748723	0.938703	B	B	Naive B	Mixed
AC239868.3	ses_cd:is_ti	-0.0170647	ns	0.748746	0.938703	B	B	Naive B	Mixed
GPD1L	ses_cd:is_ti	-0.0128479	ns	0.748764	0.938703	B	B	Naive B	Mixed
GLYR1	ses_cd:is_ti	-0.00545193	ns	0.748779	0.938703	B	B	Naive B	Mixed
IFIT3	ses_cd:is_ti	0.0310739	ns	0.748923	0.93879	B	B	Naive B	Mixed
KCNMB4	ses_cd:is_ti	0.0163575	ns	0.748999	0.938791	B	B	Naive B	Mixed
PSMG2	ses_cd:is_ti	-0.00589083	ns	0.749111	0.938838	B	B	Naive B	Mixed
ZNF831	ses_cd:is_ti	-0.00852756	ns	0.749304	0.938942	B	B	Naive B	Mixed
SNX18	ses_cd:is_ti	-0.00775389	ns	0.749344	0.938942	B	B	Naive B	Mixed
DYRK2	ses_cd:is_ti	-0.00726825	ns	0.749563	0.939123	B	B	Naive B	Mixed
AC103739.2	ses_cd:is_ti	-0.0142849	ns	0.749835	0.93937	B	B	Naive B	Mixed
EIF3A	ses_cd:is_ti	-0.00553234	ns	0.750005	0.93946	B	B	Naive B	Mixed
FAM168A	ses_cd:is_ti	0.00893647	ns	0.750057	0.93946	B	B	Naive B	Mixed
PPM1L	ses_cd:is_ti	0.0139425	ns	0.750137	0.939467	B	B	Naive B	Mixed
KLHDC10	ses_cd:is_ti	0.00788711	ns	0.750245	0.939477	B	B	Naive B	Mixed
AP003774.4	ses_cd:is_ti	-0.0139869	ns	0.75032	0.939477	B	B	Naive B	Mixed
PTK2	ses_cd:is_ti	0.014556	ns	0.750369	0.939477	B	B	Naive B	Mixed
CDK6	ses_cd:is_ti	0.00981479	ns	0.75053	0.939584	B	B	Naive B	Mixed
EFTUD2	ses_cd:is_ti	0.00768208	ns	0.750655	0.939642	B	B	Naive B	Mixed
AC073389.1	ses_cd:is_ti	0.0166591	ns	0.750755	0.939642	B	B	Naive B	Mixed
HNRNPC	ses_cd:is_ti	0.00374079	ns	0.7508	0.939642	B	B	Naive B	Mixed
UBE2S	ses_cd:is_ti	-0.0112434	ns	0.750982	0.939688	B	B	Naive B	Mixed
MICAL1	ses_cd:is_ti	-0.00864192	ns	0.750987	0.939688	B	B	Naive B	Mixed
RAD51C	ses_cd:is_ti	-0.00970161	ns	0.751144	0.939785	B	B	Naive B	Mixed
ZNF202	ses_cd:is_ti	-0.0148888	ns	0.751269	0.939785	B	B	Naive B	Mixed
AMPD2	ses_cd:is_ti	-0.0163986	ns	0.751289	0.939785	B	B	Naive B	Mixed
ARL3	ses_cd:is_ti	-0.0120583	ns	0.751552	0.939832	B	B	Naive B	Mixed
ANKMY2	ses_cd:is_ti	-0.0120445	ns	0.751605	0.939832	B	B	Naive B	Mixed
NEK5	ses_cd:is_ti	-0.0159551	ns	0.751958	0.939832	B	B	Naive B	Mixed
INF2	ses_cd:is_ti	0.0222147	ns	0.752005	0.939832	B	B	Naive B	Mixed
ADIPOR1	ses_cd:is_ti	-0.00858388	ns	0.752167	0.939832	B	B	Naive B	Mixed
AC009133.1	ses_cd:is_ti	-0.0189212	ns	0.752213	0.939832	B	B	Naive B	Mixed
EGLN3	ses_cd:is_ti	-0.0178194	ns	0.752332	0.939832	B	B	Naive B	Mixed
BET1	ses_cd:is_ti	-0.00567684	ns	0.752352	0.939832	B	B	Naive B	Mixed
FCMR	ses_cd:is_ti	0.00477083	ns	0.752439	0.939832	B	B	Naive B	Mixed
GALNT2	ses_cd:is_ti	0.00712013	ns	0.752439	0.939832	B	B	Naive B	Mixed
DENND2D	ses_cd:is_ti	-0.00684247	ns	0.752552	0.939832	B	B	Naive B	Mixed
NBPF20	ses_cd:is_ti	-0.0184934	ns	0.75268	0.939832	B	B	Naive B	Mixed
BLCAP	ses_cd:is_ti	0.00772067	ns	0.752711	0.939832	B	B	Naive B	Mixed
PUS7L	ses_cd:is_ti	-0.00657623	ns	0.752934	0.939832	B	B	Naive B	Mixed
AC019131.1	ses_cd:is_ti	0.0219529	ns	0.752957	0.939832	B	B	Naive B	Mixed
SUPT7L	ses_cd:is_ti	-0.0115617	ns	0.752977	0.939832	B	B	Naive B	Mixed
KBTBD3	ses_cd:is_ti	-0.0100413	ns	0.753115	0.939832	B	B	Naive B	Mixed
ROBO1	ses_cd:is_ti	0.0280967	ns	0.75315	0.939832	B	B	Naive B	Mixed
INTS9	ses_cd:is_ti	0.00741415	ns	0.753182	0.939832	B	B	Naive B	Mixed
PYCR2	ses_cd:is_ti	0.00861942	ns	0.753191	0.939832	B	B	Naive B	Mixed
UBA1	ses_cd:is_ti	-0.0073241	ns	0.753262	0.939832	B	B	Naive B	Mixed
B9D1	ses_cd:is_ti	0.0178067	ns	0.753279	0.939832	B	B	Naive B	Mixed
SLC6A6	ses_cd:is_ti	-0.0118315	ns	0.753399	0.939832	B	B	Naive B	Mixed
CSTF1	ses_cd:is_ti	-0.0105166	ns	0.753402	0.939832	B	B	Naive B	Mixed
AKR1B1	ses_cd:is_ti	-0.00935376	ns	0.75344	0.939832	B	B	Naive B	Mixed
CLEC20A	ses_cd:is_ti	0.020923	ns	0.753448	0.939832	B	B	Naive B	Mixed
EIF3J-DT	ses_cd:is_ti	-0.00939257	ns	0.753549	0.939832	B	B	Naive B	Mixed
METTL22	ses_cd:is_ti	0.0112168	ns	0.753557	0.939832	B	B	Naive B	Mixed
CHCHD6	ses_cd:is_ti	0.0105746	ns	0.753592	0.939832	B	B	Naive B	Mixed
PEAK1	ses_cd:is_ti	-0.00906363	ns	0.753609	0.939832	B	B	Naive B	Mixed
UBR4	ses_cd:is_ti	0.00723792	ns	0.75367	0.939832	B	B	Naive B	Mixed
VAT1	ses_cd:is_ti	-0.0147569	ns	0.753722	0.939832	B	B	Naive B	Mixed
ZNF445	ses_cd:is_ti	0.00974819	ns	0.753848	0.939895	B	B	Naive B	Mixed
CD320	ses_cd:is_ti	-0.010891	ns	0.754014	0.939968	B	B	Naive B	Mixed
THUMPD1	ses_cd:is_ti	0.00642215	ns	0.754128	0.939968	B	B	Naive B	Mixed
HINT2	ses_cd:is_ti	0.0104423	ns	0.754151	0.939968	B	B	Naive B	Mixed
PPP1R3F	ses_cd:is_ti	0.0123594	ns	0.754205	0.939968	B	B	Naive B	Mixed
PAGR1	ses_cd:is_ti	-0.0221065	ns	0.754421	0.940076	B	B	Naive B	Mixed
TRAPPC5	ses_cd:is_ti	-0.0142531	ns	0.754442	0.940076	B	B	Naive B	Mixed
TMED2	ses_cd:is_ti	0.00699129	ns	0.754564	0.940082	B	B	Naive B	Mixed
CNTD1	ses_cd:is_ti	-0.018278	ns	0.754666	0.940082	B	B	Naive B	Mixed
DNTTIP1	ses_cd:is_ti	-0.00886387	ns	0.754672	0.940082	B	B	Naive B	Mixed
SPRYD7	ses_cd:is_ti	-0.0102251	ns	0.754849	0.94021	B	B	Naive B	Mixed
RAB22A	ses_cd:is_ti	0.00715537	ns	0.754988	0.940241	B	B	Naive B	Mixed
CAD	ses_cd:is_ti	-0.0125136	ns	0.75511	0.940241	B	B	Naive B	Mixed
FAM53C	ses_cd:is_ti	0.00961795	ns	0.75514	0.940241	B	B	Naive B	Mixed
ILF3-DT	ses_cd:is_ti	-0.00851252	ns	0.755212	0.940241	B	B	Naive B	Mixed
MAST4	ses_cd:is_ti	0.0157303	ns	0.755249	0.940241	B	B	Naive B	Mixed
ZNF589	ses_cd:is_ti	-0.0106113	ns	0.755445	0.940393	B	B	Naive B	Mixed
POLR2J3-1	ses_cd:is_ti	-0.00745277	ns	0.75555	0.94043	B	B	Naive B	Mixed
SNX8	ses_cd:is_ti	-0.00756911	ns	0.755661	0.940475	B	B	Naive B	Mixed
AL359636.1	ses_cd:is_ti	-0.0239888	ns	0.755765	0.940511	B	B	Naive B	Mixed
ZKSCAN7	ses_cd:is_ti	0.0152781	ns	0.75587	0.940548	B	B	Naive B	Mixed
P2RY12	ses_cd:is_ti	-0.0232709	ns	0.756169	0.940554	B	B	Naive B	Mixed
MIA3	ses_cd:is_ti	0.00639803	ns	0.756201	0.940554	B	B	Naive B	Mixed
AL080317.3	ses_cd:is_ti	0.0177345	ns	0.756219	0.940554	B	B	Naive B	Mixed
ZFAND4	ses_cd:is_ti	-0.00965787	ns	0.756243	0.940554	B	B	Naive B	Mixed
AC025031.4	ses_cd:is_ti	0.0198903	ns	0.756249	0.940554	B	B	Naive B	Mixed
MCM4	ses_cd:is_ti	-0.0190458	ns	0.756593	0.940782	B	B	Naive B	Mixed
URGCP	ses_cd:is_ti	-0.00739577	ns	0.756668	0.940782	B	B	Naive B	Mixed
SUCLA2	ses_cd:is_ti	0.00662203	ns	0.756669	0.940782	B	B	Naive B	Mixed
FAM131A	ses_cd:is_ti	0.0166161	ns	0.756733	0.940782	B	B	Naive B	Mixed
MOB3A	ses_cd:is_ti	-0.00621105	ns	0.756955	0.940919	B	B	Naive B	Mixed
FGGY	ses_cd:is_ti	-0.00774462	ns	0.756992	0.940919	B	B	Naive B	Mixed
TIMM10B	ses_cd:is_ti	-0.00953941	ns	0.757138	0.940945	B	B	Naive B	Mixed
APTX	ses_cd:is_ti	0.00753998	ns	0.757281	0.940945	B	B	Naive B	Mixed
RBM42	ses_cd:is_ti	0.00844892	ns	0.757335	0.940945	B	B	Naive B	Mixed
ZNF540	ses_cd:is_ti	-0.0104147	ns	0.757443	0.940945	B	B	Naive B	Mixed
DUSP3	ses_cd:is_ti	0.0239244	ns	0.757458	0.940945	B	B	Naive B	Mixed
AC007319.1	ses_cd:is_ti	-0.025995	ns	0.757463	0.940945	B	B	Naive B	Mixed
RNF219	ses_cd:is_ti	0.00770671	ns	0.757727	0.94118	B	B	Naive B	Mixed
SIRT4	ses_cd:is_ti	-0.0166511	ns	0.758121	0.941548	B	B	Naive B	Mixed
ZYX	ses_cd:is_ti	0.0154812	ns	0.758174	0.941548	B	B	Naive B	Mixed
CORO1C	ses_cd:is_ti	-0.00854789	ns	0.758425	0.941686	B	B	Naive B	Mixed
CAPZB	ses_cd:is_ti	0.00456053	ns	0.7586	0.941686	B	B	Naive B	Mixed
PNP	ses_cd:is_ti	-0.0078427	ns	0.758639	0.941686	B	B	Naive B	Mixed
RABEPK	ses_cd:is_ti	0.0118206	ns	0.758807	0.941686	B	B	Naive B	Mixed
B4GALT5	ses_cd:is_ti	0.0115867	ns	0.758969	0.941686	B	B	Naive B	Mixed
TRIO	ses_cd:is_ti	0.0075001	ns	0.758994	0.941686	B	B	Naive B	Mixed
TOM1L2	ses_cd:is_ti	-0.010738	ns	0.759011	0.941686	B	B	Naive B	Mixed
ULK1	ses_cd:is_ti	-0.0103554	ns	0.759034	0.941686	B	B	Naive B	Mixed
SMG7	ses_cd:is_ti	0.00611343	ns	0.759059	0.941686	B	B	Naive B	Mixed
TRIM5	ses_cd:is_ti	0.00835615	ns	0.759095	0.941686	B	B	Naive B	Mixed
OLFML1	ses_cd:is_ti	-0.0177028	ns	0.759109	0.941686	B	B	Naive B	Mixed
NAT10	ses_cd:is_ti	-0.00818553	ns	0.759329	0.941809	B	B	Naive B	Mixed
PDCD6IP	ses_cd:is_ti	0.00549116	ns	0.759456	0.941809	B	B	Naive B	Mixed
ZNF496	ses_cd:is_ti	0.0171215	ns	0.759733	0.941809	B	B	Naive B	Mixed
BRMS1	ses_cd:is_ti	-0.00882993	ns	0.759813	0.941809	B	B	Naive B	Mixed
ZC3H14	ses_cd:is_ti	-0.00774595	ns	0.759872	0.941809	B	B	Naive B	Mixed
PARP10	ses_cd:is_ti	0.0106485	ns	0.75988	0.941809	B	B	Naive B	Mixed
ZNF691	ses_cd:is_ti	0.0149037	ns	0.75999	0.941809	B	B	Naive B	Mixed
AL591686.2	ses_cd:is_ti	-0.0205404	ns	0.760026	0.941809	B	B	Naive B	Mixed
STPG1	ses_cd:is_ti	-0.0166274	ns	0.760045	0.941809	B	B	Naive B	Mixed
SLC41A3	ses_cd:is_ti	-0.0119941	ns	0.760105	0.941809	B	B	Naive B	Mixed
ZNF439	ses_cd:is_ti	0.00746121	ns	0.760218	0.941809	B	B	Naive B	Mixed
POFUT1	ses_cd:is_ti	-0.00879879	ns	0.760248	0.941809	B	B	Naive B	Mixed
AP001021.2	ses_cd:is_ti	0.0120045	ns	0.760357	0.941809	B	B	Naive B	Mixed
MPV17L2	ses_cd:is_ti	-0.0165377	ns	0.76058	0.941809	B	B	Naive B	Mixed
ZDHHC5	ses_cd:is_ti	0.00753763	ns	0.760712	0.941809	B	B	Naive B	Mixed
DCUN1D4	ses_cd:is_ti	-0.00989372	ns	0.760729	0.941809	B	B	Naive B	Mixed
GTF3A	ses_cd:is_ti	0.00559745	ns	0.760788	0.941809	B	B	Naive B	Mixed
SHISA5	ses_cd:is_ti	-0.00654698	ns	0.760801	0.941809	B	B	Naive B	Mixed
RNF113A	ses_cd:is_ti	-0.00799346	ns	0.760945	0.941809	B	B	Naive B	Mixed
ANO9	ses_cd:is_ti	0.0257324	ns	0.760955	0.941809	B	B	Naive B	Mixed
PRADC1	ses_cd:is_ti	-0.0184084	ns	0.760969	0.941809	B	B	Naive B	Mixed
ZNF414	ses_cd:is_ti	-0.0108392	ns	0.76099	0.941809	B	B	Naive B	Mixed
ZCCHC3	ses_cd:is_ti	0.0103178	ns	0.761108	0.941809	B	B	Naive B	Mixed
BBIP1	ses_cd:is_ti	-0.00719178	ns	0.761116	0.941809	B	B	Naive B	Mixed
ACSS1	ses_cd:is_ti	-0.00771752	ns	0.761136	0.941809	B	B	Naive B	Mixed
ARAP1	ses_cd:is_ti	0.00728276	ns	0.761159	0.941809	B	B	Naive B	Mixed
RBX1	ses_cd:is_ti	-0.00564842	ns	0.761415	0.941862	B	B	Naive B	Mixed
UQCC2	ses_cd:is_ti	-0.00849094	ns	0.761473	0.941862	B	B	Naive B	Mixed
ZNF337-AS1	ses_cd:is_ti	-0.012914	ns	0.7615	0.941862	B	B	Naive B	Mixed
OS9	ses_cd:is_ti	-0.006699	ns	0.761609	0.941862	B	B	Naive B	Mixed
HSDL2	ses_cd:is_ti	-0.00745726	ns	0.761659	0.941862	B	B	Naive B	Mixed
CTSS	ses_cd:is_ti	0.00423961	ns	0.761715	0.941862	B	B	Naive B	Mixed
IGSF22	ses_cd:is_ti	-0.0201649	ns	0.761727	0.941862	B	B	Naive B	Mixed
SEC24A	ses_cd:is_ti	-0.00879351	ns	0.761973	0.942036	B	B	Naive B	Mixed
PPP1R12B	ses_cd:is_ti	0.00770924	ns	0.762164	0.942036	B	B	Naive B	Mixed
TMEM170A	ses_cd:is_ti	-0.00726219	ns	0.762197	0.942036	B	B	Naive B	Mixed
GPR157	ses_cd:is_ti	-0.0158326	ns	0.762203	0.942036	B	B	Naive B	Mixed
BCL7B	ses_cd:is_ti	-0.0072442	ns	0.762296	0.942036	B	B	Naive B	Mixed
PTDSS1	ses_cd:is_ti	0.00716449	ns	0.762318	0.942036	B	B	Naive B	Mixed
TACC3	ses_cd:is_ti	0.0106899	ns	0.762479	0.942141	B	B	Naive B	Mixed
ACIN1	ses_cd:is_ti	-0.00437651	ns	0.762639	0.942186	B	B	Naive B	Mixed
DEPDC5	ses_cd:is_ti	0.0111332	ns	0.762665	0.942186	B	B	Naive B	Mixed
GGA3	ses_cd:is_ti	-0.00727533	ns	0.763007	0.942459	B	B	Naive B	Mixed
PIP5K1C	ses_cd:is_ti	0.0117063	ns	0.7632	0.942459	B	B	Naive B	Mixed
ZWILCH	ses_cd:is_ti	-0.0122701	ns	0.763308	0.942459	B	B	Naive B	Mixed
ANKRD36B	ses_cd:is_ti	0.010607	ns	0.763431	0.942459	B	B	Naive B	Mixed
GNS	ses_cd:is_ti	-0.00918623	ns	0.763445	0.942459	B	B	Naive B	Mixed
BAD	ses_cd:is_ti	-0.0103799	ns	0.763524	0.942459	B	B	Naive B	Mixed
ZNF8	ses_cd:is_ti	0.0169046	ns	0.763551	0.942459	B	B	Naive B	Mixed
PDP2	ses_cd:is_ti	0.0182019	ns	0.763573	0.942459	B	B	Naive B	Mixed
HYI	ses_cd:is_ti	-0.0205087	ns	0.763633	0.942459	B	B	Naive B	Mixed
WNT2B	ses_cd:is_ti	0.0194203	ns	0.763759	0.942459	B	B	Naive B	Mixed
KLHL42	ses_cd:is_ti	0.0111083	ns	0.76377	0.942459	B	B	Naive B	Mixed
EFCAB11	ses_cd:is_ti	0.0109568	ns	0.763794	0.942459	B	B	Naive B	Mixed
PCSK6	ses_cd:is_ti	0.0300117	ns	0.763862	0.942459	B	B	Naive B	Mixed
TDG	ses_cd:is_ti	-0.00607126	ns	0.763992	0.942527	B	B	Naive B	Mixed
DCTN3	ses_cd:is_ti	-0.00768017	ns	0.764344	0.942729	B	B	Naive B	Mixed
CPEB2	ses_cd:is_ti	0.0101296	ns	0.764409	0.942729	B	B	Naive B	Mixed
OSBP2	ses_cd:is_ti	0.0164203	ns	0.764427	0.942729	B	B	Naive B	Mixed
ERP27	ses_cd:is_ti	0.011829	ns	0.764456	0.942729	B	B	Naive B	Mixed
SNED1	ses_cd:is_ti	0.0116537	ns	0.764599	0.942777	B	B	Naive B	Mixed
RALY	ses_cd:is_ti	-0.00584891	ns	0.764732	0.942777	B	B	Naive B	Mixed
TRNT1	ses_cd:is_ti	-0.00719388	ns	0.76475	0.942777	B	B	Naive B	Mixed
SH3BP1	ses_cd:is_ti	-0.0118021	ns	0.764844	0.942777	B	B	Naive B	Mixed
DYNC1LI1	ses_cd:is_ti	0.00610698	ns	0.76492	0.942777	B	B	Naive B	Mixed
AC114763.1	ses_cd:is_ti	-0.0107752	ns	0.764956	0.942777	B	B	Naive B	Mixed
AC025171.3	ses_cd:is_ti	0.0125089	ns	0.765021	0.942777	B	B	Naive B	Mixed
MTIF3	ses_cd:is_ti	0.00494436	ns	0.765243	0.942823	B	B	Naive B	Mixed
CAMSAP1	ses_cd:is_ti	0.00922437	ns	0.765385	0.942823	B	B	Naive B	Mixed
SPOPL	ses_cd:is_ti	0.00497391	ns	0.765406	0.942823	B	B	Naive B	Mixed
ZNF783	ses_cd:is_ti	-0.00960814	ns	0.765407	0.942823	B	B	Naive B	Mixed
ZNF786	ses_cd:is_ti	0.0087783	ns	0.765492	0.942823	B	B	Naive B	Mixed
RHBDF2	ses_cd:is_ti	0.00611348	ns	0.765561	0.942823	B	B	Naive B	Mixed
PRPF40B	ses_cd:is_ti	0.00856354	ns	0.765771	0.942823	B	B	Naive B	Mixed
TCTE3	ses_cd:is_ti	-0.0107507	ns	0.76579	0.942823	B	B	Naive B	Mixed
AC005037.1	ses_cd:is_ti	-0.00749869	ns	0.765792	0.942823	B	B	Naive B	Mixed
ZNF816	ses_cd:is_ti	0.013505	ns	0.765809	0.942823	B	B	Naive B	Mixed
PPAN	ses_cd:is_ti	0.0107399	ns	0.765896	0.942838	B	B	Naive B	Mixed
YIF1B	ses_cd:is_ti	-0.0105171	ns	0.766295	0.943236	B	B	Naive B	Mixed
SLC44A5	ses_cd:is_ti	0.0256197	ns	0.76642	0.943269	B	B	Naive B	Mixed
PPP1R10	ses_cd:is_ti	-0.00656811	ns	0.766617	0.943269	B	B	Naive B	Mixed
GABPB1-AS1	ses_cd:is_ti	-0.00643708	ns	0.766652	0.943269	B	B	Naive B	Mixed
SLC15A4	ses_cd:is_ti	-0.00585286	ns	0.766697	0.943269	B	B	Naive B	Mixed
ZNF225	ses_cd:is_ti	-0.0132796	ns	0.766832	0.943269	B	B	Naive B	Mixed
PTAR1	ses_cd:is_ti	0.00653541	ns	0.767037	0.943269	B	B	Naive B	Mixed
RPP38	ses_cd:is_ti	-0.00667593	ns	0.767079	0.943269	B	B	Naive B	Mixed
MADCAM1	ses_cd:is_ti	-0.015884	ns	0.767182	0.943269	B	B	Naive B	Mixed
NSMCE2	ses_cd:is_ti	-0.00584665	ns	0.767276	0.943269	B	B	Naive B	Mixed
IGHG1	ses_cd:is_ti	0.0288586	ns	0.767289	0.943269	B	B	Naive B	Mixed
AC009630.1	ses_cd:is_ti	0.0158748	ns	0.767311	0.943269	B	B	Naive B	Mixed
SMIM8	ses_cd:is_ti	-0.00866881	ns	0.767319	0.943269	B	B	Naive B	Mixed
ARSA	ses_cd:is_ti	0.0144933	ns	0.767328	0.943269	B	B	Naive B	Mixed
PPP2R5D	ses_cd:is_ti	-0.0107933	ns	0.76747	0.943269	B	B	Naive B	Mixed
C17orf49	ses_cd:is_ti	0.0183761	ns	0.767492	0.943269	B	B	Naive B	Mixed
MYO19	ses_cd:is_ti	0.00928702	ns	0.767611	0.943269	B	B	Naive B	Mixed
HLA-A	ses_cd:is_ti	0.00712408	ns	0.767627	0.943269	B	B	Naive B	Mixed
COPS4	ses_cd:is_ti	0.00658938	ns	0.767674	0.943269	B	B	Naive B	Mixed
RAB2A	ses_cd:is_ti	-0.00428304	ns	0.767849	0.94327	B	B	Naive B	Mixed
AMER1	ses_cd:is_ti	-0.0201416	ns	0.767881	0.94327	B	B	Naive B	Mixed
ZDHHC13	ses_cd:is_ti	0.00894306	ns	0.767923	0.94327	B	B	Naive B	Mixed
ARID1A	ses_cd:is_ti	0.00485968	ns	0.767976	0.94327	B	B	Naive B	Mixed
RAB11B	ses_cd:is_ti	0.00813363	ns	0.768216	0.943473	B	B	Naive B	Mixed
RCHY1	ses_cd:is_ti	-0.00847231	ns	0.768334	0.943526	B	B	Naive B	Mixed
LETMD1	ses_cd:is_ti	0.00727378	ns	0.768513	0.943544	B	B	Naive B	Mixed
HCG11	ses_cd:is_ti	-0.00996026	ns	0.76855	0.943544	B	B	Naive B	Mixed
FBXO25	ses_cd:is_ti	-0.00711498	ns	0.768575	0.943544	B	B	Naive B	Mixed
RAB3D	ses_cd:is_ti	-0.0194296	ns	0.768668	0.943567	B	B	Naive B	Mixed
STX11	ses_cd:is_ti	0.019058	ns	0.76882	0.943661	B	B	Naive B	Mixed
STK17B	ses_cd:is_ti	0.00487353	ns	0.768985	0.943771	B	B	Naive B	Mixed
AP003486.1	ses_cd:is_ti	-0.0168786	ns	0.769165	0.943899	B	B	Naive B	Mixed
AL034405.1	ses_cd:is_ti	-0.0125148	ns	0.769398	0.943949	B	B	Naive B	Mixed
PHF20	ses_cd:is_ti	-0.00467857	ns	0.76941	0.943949	B	B	Naive B	Mixed
EXOC6	ses_cd:is_ti	0.00577183	ns	0.769431	0.943949	B	B	Naive B	Mixed
SIDT2	ses_cd:is_ti	0.00922272	ns	0.769573	0.944032	B	B	Naive B	Mixed
LIPT1	ses_cd:is_ti	0.0112183	ns	0.769823	0.944161	B	B	Naive B	Mixed
KCNK6	ses_cd:is_ti	-0.0170703	ns	0.769865	0.944161	B	B	Naive B	Mixed
PAK4	ses_cd:is_ti	0.0122118	ns	0.769921	0.944161	B	B	Naive B	Mixed
AP003063.1	ses_cd:is_ti	0.0220269	ns	0.77004	0.944161	B	B	Naive B	Mixed
DHX35	ses_cd:is_ti	0.0113728	ns	0.770055	0.944161	B	B	Naive B	Mixed
DYM	ses_cd:is_ti	0.00500148	ns	0.770135	0.944167	B	B	Naive B	Mixed
RRP1	ses_cd:is_ti	-0.00982806	ns	0.770234	0.944196	B	B	Naive B	Mixed
AL356417.1	ses_cd:is_ti	0.0168286	ns	0.770318	0.944207	B	B	Naive B	Mixed
IFI16	ses_cd:is_ti	0.00490815	ns	0.770396	0.944211	B	B	Naive B	Mixed
PHLDB2	ses_cd:is_ti	0.0118126	ns	0.770655	0.944436	B	B	Naive B	Mixed
FOCAD	ses_cd:is_ti	0.00946567	ns	0.770866	0.944467	B	B	Naive B	Mixed
TXNRD2	ses_cd:is_ti	0.0110604	ns	0.770942	0.944467	B	B	Naive B	Mixed
VRK1	ses_cd:is_ti	-0.00580421	ns	0.771106	0.944467	B	B	Naive B	Mixed
TMEM187	ses_cd:is_ti	0.0119281	ns	0.771136	0.944467	B	B	Naive B	Mixed
PRIMPOL	ses_cd:is_ti	0.00886456	ns	0.77121	0.944467	B	B	Naive B	Mixed
ANKRD40	ses_cd:is_ti	0.00914909	ns	0.771227	0.944467	B	B	Naive B	Mixed
HEXIM1	ses_cd:is_ti	-0.0103236	ns	0.771273	0.944467	B	B	Naive B	Mixed
SP100	ses_cd:is_ti	-0.00481587	ns	0.771282	0.944467	B	B	Naive B	Mixed
XPNPEP3	ses_cd:is_ti	0.00772493	ns	0.771767	0.944968	B	B	Naive B	Mixed
MINDY1	ses_cd:is_ti	-0.0150597	ns	0.772187	0.945244	B	B	Naive B	Mixed
PAF1	ses_cd:is_ti	0.00910906	ns	0.772282	0.945244	B	B	Naive B	Mixed
LINC01389	ses_cd:is_ti	-0.0178501	ns	0.772333	0.945244	B	B	Naive B	Mixed
PTPN6	ses_cd:is_ti	-0.00540993	ns	0.772345	0.945244	B	B	Naive B	Mixed
ARMCX3	ses_cd:is_ti	-0.00697544	ns	0.772372	0.945244	B	B	Naive B	Mixed
AC017083.3	ses_cd:is_ti	0.00996509	ns	0.77248	0.945244	B	B	Naive B	Mixed
ZFP90	ses_cd:is_ti	0.00756932	ns	0.772745	0.945244	B	B	Naive B	Mixed
CRYZ	ses_cd:is_ti	0.00974186	ns	0.772784	0.945244	B	B	Naive B	Mixed
ARHGAP35	ses_cd:is_ti	-0.0093006	ns	0.772823	0.945244	B	B	Naive B	Mixed
ACTA2	ses_cd:is_ti	0.0174288	ns	0.772857	0.945244	B	B	Naive B	Mixed
GALK2	ses_cd:is_ti	-0.00735792	ns	0.772881	0.945244	B	B	Naive B	Mixed
LIN9	ses_cd:is_ti	0.00989391	ns	0.772896	0.945244	B	B	Naive B	Mixed
D2HGDH	ses_cd:is_ti	-0.0103021	ns	0.77306	0.945252	B	B	Naive B	Mixed
AC021231.1	ses_cd:is_ti	-0.0157323	ns	0.773179	0.945252	B	B	Naive B	Mixed
ARFGAP1	ses_cd:is_ti	-0.0149949	ns	0.773197	0.945252	B	B	Naive B	Mixed
COQ9	ses_cd:is_ti	-0.00874697	ns	0.773203	0.945252	B	B	Naive B	Mixed
IGLC7	ses_cd:is_ti	-0.0338038	ns	0.773325	0.945309	B	B	Naive B	Mixed
C3orf20	ses_cd:is_ti	0.0163931	ns	0.773652	0.945534	B	B	Naive B	Mixed
NOL8	ses_cd:is_ti	-0.00543447	ns	0.77366	0.945534	B	B	Naive B	Mixed
HGSNAT	ses_cd:is_ti	0.0063964	ns	0.773892	0.945581	B	B	Naive B	Mixed
ZNF81	ses_cd:is_ti	-0.0080272	ns	0.77392	0.945581	B	B	Naive B	Mixed
MTHFD2	ses_cd:is_ti	0.0119153	ns	0.773924	0.945581	B	B	Naive B	Mixed
PSMD5	ses_cd:is_ti	0.00711178	ns	0.774206	0.94578	B	B	Naive B	Mixed
FLVCR1-DT	ses_cd:is_ti	0.0127779	ns	0.774257	0.94578	B	B	Naive B	Mixed
AC112206.2	ses_cd:is_ti	-0.0226231	ns	0.774377	0.94578	B	B	Naive B	Mixed
RIPK3	ses_cd:is_ti	0.0140281	ns	0.774429	0.94578	B	B	Naive B	Mixed
SELENOP	ses_cd:is_ti	0.0320212	ns	0.774464	0.94578	B	B	Naive B	Mixed
TBCE	ses_cd:is_ti	0.0100861	ns	0.774621	0.94588	B	B	Naive B	Mixed
ZBTB24	ses_cd:is_ti	-0.00651094	ns	0.774901	0.94603	B	B	Naive B	Mixed
BCKDHB	ses_cd:is_ti	0.00926667	ns	0.775056	0.94603	B	B	Naive B	Mixed
PCNX3	ses_cd:is_ti	-0.0122346	ns	0.775169	0.94603	B	B	Naive B	Mixed
FBXO36	ses_cd:is_ti	0.0185157	ns	0.775173	0.94603	B	B	Naive B	Mixed
Z84485.1	ses_cd:is_ti	-0.0109447	ns	0.77523	0.94603	B	B	Naive B	Mixed
MAN1B1	ses_cd:is_ti	-0.00956821	ns	0.77535	0.94603	B	B	Naive B	Mixed
RARA	ses_cd:is_ti	-0.00959076	ns	0.775358	0.94603	B	B	Naive B	Mixed
U2AF2	ses_cd:is_ti	0.00678091	ns	0.775414	0.94603	B	B	Naive B	Mixed
MT-ND6	ses_cd:is_ti	0.00905208	ns	0.775422	0.94603	B	B	Naive B	Mixed
BLOC1S3	ses_cd:is_ti	-0.0170663	ns	0.775984	0.946479	B	B	Naive B	Mixed
SYTL3	ses_cd:is_ti	-0.0152959	ns	0.77616	0.946479	B	B	Naive B	Mixed
ODF2	ses_cd:is_ti	0.00816419	ns	0.776252	0.946479	B	B	Naive B	Mixed
AMIGO2	ses_cd:is_ti	0.0113424	ns	0.776495	0.946479	B	B	Naive B	Mixed
XRCC3	ses_cd:is_ti	-0.0115249	ns	0.776516	0.946479	B	B	Naive B	Mixed
DKC1	ses_cd:is_ti	-0.00665256	ns	0.776537	0.946479	B	B	Naive B	Mixed
LNPEP	ses_cd:is_ti	0.00492458	ns	0.776563	0.946479	B	B	Naive B	Mixed
BCL2L12	ses_cd:is_ti	-0.0120503	ns	0.776672	0.946479	B	B	Naive B	Mixed
PARL	ses_cd:is_ti	-0.00978553	ns	0.776712	0.946479	B	B	Naive B	Mixed
BST2	ses_cd:is_ti	0.0075058	ns	0.776724	0.946479	B	B	Naive B	Mixed
ZFHX2	ses_cd:is_ti	0.0181328	ns	0.776753	0.946479	B	B	Naive B	Mixed
MAF1	ses_cd:is_ti	-0.00785525	ns	0.776754	0.946479	B	B	Naive B	Mixed
HCG18	ses_cd:is_ti	-0.00670977	ns	0.776885	0.946479	B	B	Naive B	Mixed
GRAMD4	ses_cd:is_ti	0.0116564	ns	0.776975	0.946479	B	B	Naive B	Mixed
CMTR1	ses_cd:is_ti	-0.00823738	ns	0.776994	0.946479	B	B	Naive B	Mixed
NFRKB	ses_cd:is_ti	-0.0093973	ns	0.777089	0.946479	B	B	Naive B	Mixed
AC022558.2	ses_cd:is_ti	0.0117541	ns	0.777145	0.946479	B	B	Naive B	Mixed
TBC1D17	ses_cd:is_ti	-0.00892672	ns	0.777148	0.946479	B	B	Naive B	Mixed
FN1	ses_cd:is_ti	0.0143065	ns	0.777293	0.946558	B	B	Naive B	Mixed
TTC7A	ses_cd:is_ti	0.00578639	ns	0.777363	0.946558	B	B	Naive B	Mixed
COPRS	ses_cd:is_ti	-0.00963489	ns	0.777636	0.946799	B	B	Naive B	Mixed
AC023632.2	ses_cd:is_ti	0.0149804	ns	0.777743	0.946838	B	B	Naive B	Mixed
OTUB1	ses_cd:is_ti	-0.00641404	ns	0.778034	0.9471	B	B	Naive B	Mixed
ZNF442	ses_cd:is_ti	0.0141951	ns	0.778409	0.947465	B	B	Naive B	Mixed
LINC02234	ses_cd:is_ti	-0.01835	ns	0.778579	0.947489	B	B	Naive B	Mixed
UBE3D	ses_cd:is_ti	-0.00943275	ns	0.77858	0.947489	B	B	Naive B	Mixed
PPFIBP2	ses_cd:is_ti	0.0117764	ns	0.778904	0.947756	B	B	Naive B	Mixed
ANXA2	ses_cd:is_ti	0.018721	ns	0.778951	0.947756	B	B	Naive B	Mixed
GRIA3	ses_cd:is_ti	-0.0216444	ns	0.779077	0.947777	B	B	Naive B	Mixed
AC007773.1	ses_cd:is_ti	0.014528	ns	0.779142	0.947777	B	B	Naive B	Mixed
TOR1AIP2	ses_cd:is_ti	0.00882129	ns	0.779268	0.947777	B	B	Naive B	Mixed
AC008438.1	ses_cd:is_ti	-0.0115147	ns	0.779378	0.947777	B	B	Naive B	Mixed
LRRFIP1	ses_cd:is_ti	-0.00438002	ns	0.779438	0.947777	B	B	Naive B	Mixed
ZNF747	ses_cd:is_ti	-0.0116264	ns	0.779441	0.947777	B	B	Naive B	Mixed
PTP4A1	ses_cd:is_ti	0.0143903	ns	0.779496	0.947777	B	B	Naive B	Mixed
GAS8	ses_cd:is_ti	0.0150608	ns	0.77972	0.94784	B	B	Naive B	Mixed
GINS2	ses_cd:is_ti	-0.0223039	ns	0.779757	0.94784	B	B	Naive B	Mixed
AC092723.5	ses_cd:is_ti	0.0160608	ns	0.779845	0.94784	B	B	Naive B	Mixed
THAP5	ses_cd:is_ti	-0.00565062	ns	0.779867	0.94784	B	B	Naive B	Mixed
SEPT7-AS1	ses_cd:is_ti	0.0113159	ns	0.779959	0.94784	B	B	Naive B	Mixed
HMGA1P4	ses_cd:is_ti	0.0145209	ns	0.780063	0.94784	B	B	Naive B	Mixed
TAF5L	ses_cd:is_ti	-0.00855215	ns	0.780077	0.94784	B	B	Naive B	Mixed
SLC36A4	ses_cd:is_ti	-0.00759507	ns	0.780326	0.948051	B	B	Naive B	Mixed
MRPS18B	ses_cd:is_ti	-0.00675393	ns	0.78057	0.948256	B	B	Naive B	Mixed
STK32C	ses_cd:is_ti	0.00943879	ns	0.780901	0.948566	B	B	Naive B	Mixed
USP27X	ses_cd:is_ti	-0.0163919	ns	0.781348	0.948846	B	B	Naive B	Mixed
APBB3	ses_cd:is_ti	0.014248	ns	0.78136	0.948846	B	B	Naive B	Mixed
PRUNE2	ses_cd:is_ti	0.0320659	ns	0.781408	0.948846	B	B	Naive B	Mixed
SETD3	ses_cd:is_ti	-0.00705102	ns	0.781434	0.948846	B	B	Naive B	Mixed
ABCF2-1	ses_cd:is_ti	-0.0113883	ns	0.781845	0.949253	B	B	Naive B	Mixed
TMEM250	ses_cd:is_ti	0.0117053	ns	0.781997	0.949254	B	B	Naive B	Mixed
LATS2	ses_cd:is_ti	0.016762	ns	0.782106	0.949254	B	B	Naive B	Mixed
PHPT1	ses_cd:is_ti	-0.00853649	ns	0.782235	0.949254	B	B	Naive B	Mixed
SMAD7	ses_cd:is_ti	-0.020248	ns	0.782294	0.949254	B	B	Naive B	Mixed
DAB1	ses_cd:is_ti	0.0205857	ns	0.782466	0.949254	B	B	Naive B	Mixed
AC233976.1	ses_cd:is_ti	-0.0163265	ns	0.782487	0.949254	B	B	Naive B	Mixed
MTHFD2L	ses_cd:is_ti	0.00821704	ns	0.782847	0.949254	B	B	Naive B	Mixed
USP18	ses_cd:is_ti	-0.0218117	ns	0.782859	0.949254	B	B	Naive B	Mixed
IQCK	ses_cd:is_ti	-0.0209554	ns	0.782894	0.949254	B	B	Naive B	Mixed
TMEM19	ses_cd:is_ti	0.00565577	ns	0.782938	0.949254	B	B	Naive B	Mixed
CDC40	ses_cd:is_ti	-0.00450685	ns	0.783081	0.949254	B	B	Naive B	Mixed
SERGEF	ses_cd:is_ti	-0.00658751	ns	0.783137	0.949254	B	B	Naive B	Mixed
PEF1	ses_cd:is_ti	0.0083102	ns	0.783224	0.949254	B	B	Naive B	Mixed
SP140L	ses_cd:is_ti	0.00434373	ns	0.783233	0.949254	B	B	Naive B	Mixed
LINC01841	ses_cd:is_ti	0.0122991	ns	0.78333	0.949254	B	B	Naive B	Mixed
IDH1	ses_cd:is_ti	0.0109378	ns	0.783342	0.949254	B	B	Naive B	Mixed
INTS14	ses_cd:is_ti	0.0082534	ns	0.78335	0.949254	B	B	Naive B	Mixed
LINC01560	ses_cd:is_ti	0.0174385	ns	0.783375	0.949254	B	B	Naive B	Mixed
PAPOLA	ses_cd:is_ti	0.00365365	ns	0.783414	0.949254	B	B	Naive B	Mixed
PTPRO	ses_cd:is_ti	0.00888084	ns	0.783449	0.949254	B	B	Naive B	Mixed
MPV17L	ses_cd:is_ti	0.0200121	ns	0.783469	0.949254	B	B	Naive B	Mixed
ERBIN	ses_cd:is_ti	0.00483245	ns	0.783509	0.949254	B	B	Naive B	Mixed
AL138720.1	ses_cd:is_ti	-0.0145554	ns	0.783781	0.949332	B	B	Naive B	Mixed
RPAIN	ses_cd:is_ti	-0.0049961	ns	0.783786	0.949332	B	B	Naive B	Mixed
C5orf17	ses_cd:is_ti	-0.0226331	ns	0.7838	0.949332	B	B	Naive B	Mixed
HDLBP	ses_cd:is_ti	0.00597146	ns	0.784017	0.949503	B	B	Naive B	Mixed
MMS22L	ses_cd:is_ti	0.00892257	ns	0.784121	0.949538	B	B	Naive B	Mixed
RCC2	ses_cd:is_ti	-0.00617602	ns	0.784234	0.949559	B	B	Naive B	Mixed
AC020765.2	ses_cd:is_ti	-0.0165355	ns	0.784297	0.949559	B	B	Naive B	Mixed
MX2	ses_cd:is_ti	-0.00915353	ns	0.784397	0.949559	B	B	Naive B	Mixed
SUPV3L1	ses_cd:is_ti	0.00708753	ns	0.78451	0.949559	B	B	Naive B	Mixed
FPGS	ses_cd:is_ti	0.00747686	ns	0.784635	0.949559	B	B	Naive B	Mixed
CROCC	ses_cd:is_ti	-0.00993077	ns	0.784655	0.949559	B	B	Naive B	Mixed
AC009133.3	ses_cd:is_ti	0.0126179	ns	0.784668	0.949559	B	B	Naive B	Mixed
DCAF7	ses_cd:is_ti	-0.00504867	ns	0.785078	0.949835	B	B	Naive B	Mixed
FH	ses_cd:is_ti	-0.0083003	ns	0.785123	0.949835	B	B	Naive B	Mixed
GMEB2	ses_cd:is_ti	-0.00984888	ns	0.785123	0.949835	B	B	Naive B	Mixed
NPLOC4	ses_cd:is_ti	0.00593132	ns	0.785278	0.949856	B	B	Naive B	Mixed
TTF2	ses_cd:is_ti	0.00874681	ns	0.785292	0.949856	B	B	Naive B	Mixed
LBHD1	ses_cd:is_ti	0.0152874	ns	0.78538	0.949871	B	B	Naive B	Mixed
AC009690.2	ses_cd:is_ti	-0.00797145	ns	0.785506	0.949932	B	B	Naive B	Mixed
WDR27	ses_cd:is_ti	0.00725229	ns	0.785651	0.950016	B	B	Naive B	Mixed
FASTKD2	ses_cd:is_ti	0.00658648	ns	0.78574	0.950016	B	B	Naive B	Mixed
RPA2	ses_cd:is_ti	-0.00468786	ns	0.785803	0.950016	B	B	Naive B	Mixed
POMT1	ses_cd:is_ti	-0.0133437	ns	0.785933	0.950032	B	B	Naive B	Mixed
TRAM2	ses_cd:is_ti	-0.0130322	ns	0.785967	0.950032	B	B	Naive B	Mixed
LSM12	ses_cd:is_ti	-0.00688266	ns	0.786361	0.950416	B	B	Naive B	Mixed
RRAGB	ses_cd:is_ti	0.00779419	ns	0.786556	0.950561	B	B	Naive B	Mixed
BROX	ses_cd:is_ti	-0.00590016	ns	0.786795	0.950758	B	B	Naive B	Mixed
WDR60	ses_cd:is_ti	-0.00798535	ns	0.786911	0.950806	B	B	Naive B	Mixed
PRKD1	ses_cd:is_ti	0.022166	ns	0.787069	0.950807	B	B	Naive B	Mixed
PPP1R12A	ses_cd:is_ti	-0.00421098	ns	0.787135	0.950807	B	B	Naive B	Mixed
CHMP2B	ses_cd:is_ti	-0.00660655	ns	0.787139	0.950807	B	B	Naive B	Mixed
UBE2E2	ses_cd:is_ti	0.00488888	ns	0.787361	0.950965	B	B	Naive B	Mixed
GOLGA3	ses_cd:is_ti	-0.00587121	ns	0.787565	0.950965	B	B	Naive B	Mixed
ZSCAN30	ses_cd:is_ti	-0.00734196	ns	0.787615	0.950965	B	B	Naive B	Mixed
MAP9	ses_cd:is_ti	-0.00880897	ns	0.787646	0.950965	B	B	Naive B	Mixed
SEC14L2	ses_cd:is_ti	-0.0134189	ns	0.787648	0.950965	B	B	Naive B	Mixed
PHC2	ses_cd:is_ti	0.009608	ns	0.787802	0.951059	B	B	Naive B	Mixed
FBRS	ses_cd:is_ti	-0.00666529	ns	0.788167	0.951372	B	B	Naive B	Mixed
AGBL3	ses_cd:is_ti	0.00849314	ns	0.788214	0.951372	B	B	Naive B	Mixed
AC105052.1	ses_cd:is_ti	-0.0154661	ns	0.788288	0.951372	B	B	Naive B	Mixed
SNAPC4	ses_cd:is_ti	-0.0110169	ns	0.788468	0.951433	B	B	Naive B	Mixed
SYTL1	ses_cd:is_ti	0.00655894	ns	0.78849	0.951433	B	B	Naive B	Mixed
TBL2	ses_cd:is_ti	0.0116668	ns	0.788987	0.951941	B	B	Naive B	Mixed
NOCT	ses_cd:is_ti	0.00877768	ns	0.789264	0.952184	B	B	Naive B	Mixed
LYRM9	ses_cd:is_ti	-0.0125828	ns	0.789376	0.952227	B	B	Naive B	Mixed
PRKAB1	ses_cd:is_ti	0.00934459	ns	0.789635	0.952448	B	B	Naive B	Mixed
RAB37	ses_cd:is_ti	0.00925994	ns	0.789724	0.952463	B	B	Naive B	Mixed
PRDX3	ses_cd:is_ti	-0.00715262	ns	0.790048	0.952733	B	B	Naive B	Mixed
STAM2	ses_cd:is_ti	0.00676211	ns	0.790099	0.952733	B	B	Naive B	Mixed
ENY2	ses_cd:is_ti	-0.00550596	ns	0.790386	0.952804	B	B	Naive B	Mixed
AL122035.1	ses_cd:is_ti	-0.0101398	ns	0.790476	0.952804	B	B	Naive B	Mixed
ZNF275	ses_cd:is_ti	-0.00991052	ns	0.790479	0.952804	B	B	Naive B	Mixed
AC027097.2	ses_cd:is_ti	-0.0054077	ns	0.790548	0.952804	B	B	Naive B	Mixed
IL3RA	ses_cd:is_ti	0.0078652	ns	0.790741	0.952804	B	B	Naive B	Mixed
AL162586.1	ses_cd:is_ti	-0.013189	ns	0.790957	0.952804	B	B	Naive B	Mixed
STAT6	ses_cd:is_ti	0.00546097	ns	0.790962	0.952804	B	B	Naive B	Mixed
BBS4	ses_cd:is_ti	0.00821586	ns	0.791082	0.952804	B	B	Naive B	Mixed
MSS51	ses_cd:is_ti	0.0116947	ns	0.791162	0.952804	B	B	Naive B	Mixed
HP1BP3	ses_cd:is_ti	-0.00421977	ns	0.79117	0.952804	B	B	Naive B	Mixed
GRK4	ses_cd:is_ti	0.0154375	ns	0.791183	0.952804	B	B	Naive B	Mixed
CLK4	ses_cd:is_ti	-0.00510715	ns	0.791214	0.952804	B	B	Naive B	Mixed
CAST	ses_cd:is_ti	-0.00462392	ns	0.791298	0.952804	B	B	Naive B	Mixed
BLK	ses_cd:is_ti	0.00476396	ns	0.791389	0.952804	B	B	Naive B	Mixed
ADGRG2	ses_cd:is_ti	0.0172948	ns	0.791447	0.952804	B	B	Naive B	Mixed
MAPKAPK5	ses_cd:is_ti	-0.00589126	ns	0.791598	0.952804	B	B	Naive B	Mixed
ZNF780B	ses_cd:is_ti	-0.00561666	ns	0.791715	0.952804	B	B	Naive B	Mixed
RAD21	ses_cd:is_ti	0.00466807	ns	0.791884	0.952804	B	B	Naive B	Mixed
PKIA	ses_cd:is_ti	0.00826877	ns	0.791936	0.952804	B	B	Naive B	Mixed
AC068282.1	ses_cd:is_ti	0.0112116	ns	0.791941	0.952804	B	B	Naive B	Mixed
NUP50-DT	ses_cd:is_ti	-0.0106911	ns	0.791956	0.952804	B	B	Naive B	Mixed
EEFSEC	ses_cd:is_ti	0.00520981	ns	0.792042	0.952804	B	B	Naive B	Mixed
AL138752.2	ses_cd:is_ti	-0.00691711	ns	0.792058	0.952804	B	B	Naive B	Mixed
ANKS3	ses_cd:is_ti	0.00913341	ns	0.792209	0.952804	B	B	Naive B	Mixed
AC040934.1	ses_cd:is_ti	0.0118783	ns	0.79224	0.952804	B	B	Naive B	Mixed
PEX3	ses_cd:is_ti	0.0062539	ns	0.792259	0.952804	B	B	Naive B	Mixed
PKNOX1	ses_cd:is_ti	-0.00713519	ns	0.79226	0.952804	B	B	Naive B	Mixed
ZC3H6	ses_cd:is_ti	0.00632821	ns	0.792283	0.952804	B	B	Naive B	Mixed
CLIP4	ses_cd:is_ti	0.014901	ns	0.792407	0.952833	B	B	Naive B	Mixed
CDIP1	ses_cd:is_ti	0.0103363	ns	0.792459	0.952833	B	B	Naive B	Mixed
COG8	ses_cd:is_ti	-0.0109161	ns	0.792645	0.952945	B	B	Naive B	Mixed
NKIRAS2	ses_cd:is_ti	0.0102145	ns	0.792724	0.952945	B	B	Naive B	Mixed
ATP6V1B2	ses_cd:is_ti	0.00757612	ns	0.792937	0.952945	B	B	Naive B	Mixed
MYLK	ses_cd:is_ti	0.0188592	ns	0.793037	0.952945	B	B	Naive B	Mixed
VPS53	ses_cd:is_ti	0.00506536	ns	0.793203	0.952945	B	B	Naive B	Mixed
CCDC88B	ses_cd:is_ti	0.00768659	ns	0.793226	0.952945	B	B	Naive B	Mixed
TMEM126B	ses_cd:is_ti	-0.00695601	ns	0.793294	0.952945	B	B	Naive B	Mixed
PRRC2C	ses_cd:is_ti	-0.00365205	ns	0.793353	0.952945	B	B	Naive B	Mixed
NUP155	ses_cd:is_ti	-0.00667929	ns	0.793426	0.952945	B	B	Naive B	Mixed
DHX8	ses_cd:is_ti	-0.00643719	ns	0.793501	0.952945	B	B	Naive B	Mixed
TBC1D19	ses_cd:is_ti	-0.00938808	ns	0.793516	0.952945	B	B	Naive B	Mixed
PINX1-1	ses_cd:is_ti	0.0115638	ns	0.793614	0.952945	B	B	Naive B	Mixed
TUBG1	ses_cd:is_ti	0.0141547	ns	0.79367	0.952945	B	B	Naive B	Mixed
AC139530.1	ses_cd:is_ti	-0.0121305	ns	0.793681	0.952945	B	B	Naive B	Mixed
SPNS1	ses_cd:is_ti	-0.00991912	ns	0.793691	0.952945	B	B	Naive B	Mixed
MITD1	ses_cd:is_ti	-0.00451604	ns	0.793951	0.95301	B	B	Naive B	Mixed
UNKL	ses_cd:is_ti	-0.00817595	ns	0.79396	0.95301	B	B	Naive B	Mixed
RHBDD3	ses_cd:is_ti	-0.0152947	ns	0.794022	0.95301	B	B	Naive B	Mixed
PPIL6	ses_cd:is_ti	-0.0120255	ns	0.794049	0.95301	B	B	Naive B	Mixed
MED12	ses_cd:is_ti	0.00789026	ns	0.794284	0.953081	B	B	Naive B	Mixed
PEA15	ses_cd:is_ti	-0.0105138	ns	0.794466	0.953081	B	B	Naive B	Mixed
SRFBP1	ses_cd:is_ti	0.00568263	ns	0.794467	0.953081	B	B	Naive B	Mixed
ZNF675	ses_cd:is_ti	0.00535653	ns	0.794484	0.953081	B	B	Naive B	Mixed
AC009554.1	ses_cd:is_ti	-0.0091032	ns	0.794492	0.953081	B	B	Naive B	Mixed
HIGD1A	ses_cd:is_ti	-0.0104925	ns	0.794563	0.953081	B	B	Naive B	Mixed
CBFA2T3	ses_cd:is_ti	-0.00724238	ns	0.794803	0.953278	B	B	Naive B	Mixed
KIAA1551	ses_cd:is_ti	0.00476332	ns	0.795115	0.953527	B	B	Naive B	Mixed
AL136295.1	ses_cd:is_ti	0.00852087	ns	0.795262	0.953527	B	B	Naive B	Mixed
ZNF317	ses_cd:is_ti	0.00761955	ns	0.795345	0.953527	B	B	Naive B	Mixed
MTMR2	ses_cd:is_ti	0.0080552	ns	0.795351	0.953527	B	B	Naive B	Mixed
AC245060.6	ses_cd:is_ti	0.0101325	ns	0.795391	0.953527	B	B	Naive B	Mixed
CHCHD4	ses_cd:is_ti	0.0119369	ns	0.795623	0.953714	B	B	Naive B	Mixed
BCAR3	ses_cd:is_ti	0.0114281	ns	0.795704	0.95372	B	B	Naive B	Mixed
PNPO	ses_cd:is_ti	-0.0157082	ns	0.795863	0.953821	B	B	Naive B	Mixed
FNIP1	ses_cd:is_ti	-0.00624366	ns	0.796107	0.954021	B	B	Naive B	Mixed
SLC4A8	ses_cd:is_ti	-0.00834332	ns	0.796326	0.954074	B	B	Naive B	Mixed
LENG8	ses_cd:is_ti	0.00818424	ns	0.796434	0.954074	B	B	Naive B	Mixed
HAUS4	ses_cd:is_ti	0.0129384	ns	0.796473	0.954074	B	B	Naive B	Mixed
ZNF566	ses_cd:is_ti	-0.00689941	ns	0.796511	0.954074	B	B	Naive B	Mixed
GTF2H1	ses_cd:is_ti	0.00633713	ns	0.796569	0.954074	B	B	Naive B	Mixed
CD9	ses_cd:is_ti	0.0242932	ns	0.796609	0.954074	B	B	Naive B	Mixed
SCOC-AS1	ses_cd:is_ti	0.0116815	ns	0.796711	0.954074	B	B	Naive B	Mixed
AC006449.6	ses_cd:is_ti	0.0154438	ns	0.796826	0.954074	B	B	Naive B	Mixed
MRPL10	ses_cd:is_ti	0.00855185	ns	0.796835	0.954074	B	B	Naive B	Mixed
XPR1	ses_cd:is_ti	0.00593336	ns	0.797109	0.954311	B	B	Naive B	Mixed
IDH3A	ses_cd:is_ti	-0.00678134	ns	0.797203	0.954333	B	B	Naive B	Mixed
PRAF2	ses_cd:is_ti	-0.012683	ns	0.797289	0.954345	B	B	Naive B	Mixed
DAP3	ses_cd:is_ti	-0.00501152	ns	0.797486	0.95449	B	B	Naive B	Mixed
FAM216A	ses_cd:is_ti	-0.00813404	ns	0.797592	0.954493	B	B	Naive B	Mixed
SLC35F5	ses_cd:is_ti	0.00586285	ns	0.797673	0.954493	B	B	Naive B	Mixed
RGMB	ses_cd:is_ti	0.0217943	ns	0.797718	0.954493	B	B	Naive B	Mixed
MIA2	ses_cd:is_ti	-0.00505894	ns	0.797881	0.954511	B	B	Naive B	Mixed
EPC1	ses_cd:is_ti	0.00358672	ns	0.798157	0.954511	B	B	Naive B	Mixed
CTCF	ses_cd:is_ti	0.00449474	ns	0.798182	0.954511	B	B	Naive B	Mixed
FMN1	ses_cd:is_ti	0.021583	ns	0.798183	0.954511	B	B	Naive B	Mixed
CDK12	ses_cd:is_ti	-0.00452609	ns	0.798465	0.954511	B	B	Naive B	Mixed
BICRA-AS1	ses_cd:is_ti	-0.0125752	ns	0.798518	0.954511	B	B	Naive B	Mixed
ERN1	ses_cd:is_ti	0.0115772	ns	0.798525	0.954511	B	B	Naive B	Mixed
JRKL	ses_cd:is_ti	0.00908226	ns	0.798708	0.954511	B	B	Naive B	Mixed
CUL9	ses_cd:is_ti	-0.00854384	ns	0.798877	0.954511	B	B	Naive B	Mixed
HTATIP2	ses_cd:is_ti	0.00653698	ns	0.798918	0.954511	B	B	Naive B	Mixed
EXO5	ses_cd:is_ti	0.0140024	ns	0.798951	0.954511	B	B	Naive B	Mixed
ZDHHC15	ses_cd:is_ti	-0.0142134	ns	0.798983	0.954511	B	B	Naive B	Mixed
FAM76B	ses_cd:is_ti	0.00614042	ns	0.799104	0.954511	B	B	Naive B	Mixed
PLAGL2	ses_cd:is_ti	-0.0100762	ns	0.799147	0.954511	B	B	Naive B	Mixed
ZNF740	ses_cd:is_ti	0.00593051	ns	0.79924	0.954511	B	B	Naive B	Mixed
GDF7	ses_cd:is_ti	0.0181867	ns	0.79927	0.954511	B	B	Naive B	Mixed
VAMP2	ses_cd:is_ti	-0.00528512	ns	0.799326	0.954511	B	B	Naive B	Mixed
C5orf22	ses_cd:is_ti	-0.00669791	ns	0.799331	0.954511	B	B	Naive B	Mixed
GRHPR	ses_cd:is_ti	0.00693845	ns	0.79939	0.954511	B	B	Naive B	Mixed
POLRMT	ses_cd:is_ti	-0.0116207	ns	0.799463	0.954511	B	B	Naive B	Mixed
ACSL3	ses_cd:is_ti	-0.0061952	ns	0.799527	0.954511	B	B	Naive B	Mixed
CARS2	ses_cd:is_ti	-0.00490294	ns	0.79953	0.954511	B	B	Naive B	Mixed
SERPIND1	ses_cd:is_ti	0.0151817	ns	0.799543	0.954511	B	B	Naive B	Mixed
SMARCC2	ses_cd:is_ti	-0.00533451	ns	0.799615	0.954511	B	B	Naive B	Mixed
LUC7L3	ses_cd:is_ti	-0.00346329	ns	0.799633	0.954511	B	B	Naive B	Mixed
HDX	ses_cd:is_ti	0.013211	ns	0.799863	0.954637	B	B	Naive B	Mixed
TBCEL	ses_cd:is_ti	0.0142942	ns	0.799891	0.954637	B	B	Naive B	Mixed
LIN54	ses_cd:is_ti	0.00638376	ns	0.799986	0.95466	B	B	Naive B	Mixed
MAD2L1BP	ses_cd:is_ti	-0.00909111	ns	0.800261	0.954821	B	B	Naive B	Mixed
ADNP	ses_cd:is_ti	-0.0042249	ns	0.800273	0.954821	B	B	Naive B	Mixed
LRRC59	ses_cd:is_ti	-0.00988947	ns	0.80053	0.95496	B	B	Naive B	Mixed
CSMD1	ses_cd:is_ti	0.0230714	ns	0.800541	0.95496	B	B	Naive B	Mixed
ARF4	ses_cd:is_ti	0.00587553	ns	0.80065	0.954999	B	B	Naive B	Mixed
COX16	ses_cd:is_ti	-0.013252	ns	0.800807	0.955046	B	B	Naive B	Mixed
PRKAB2	ses_cd:is_ti	-0.00826783	ns	0.800842	0.955046	B	B	Naive B	Mixed
AL049875.1	ses_cd:is_ti	0.0158248	ns	0.801047	0.9552	B	B	Naive B	Mixed
AC100763.1	ses_cd:is_ti	-0.0170402	ns	0.801266	0.955214	B	B	Naive B	Mixed
SEC22B	ses_cd:is_ti	0.00603656	ns	0.80128	0.955214	B	B	Naive B	Mixed
VPS25	ses_cd:is_ti	-0.00805989	ns	0.801336	0.955214	B	B	Naive B	Mixed
ACAD8	ses_cd:is_ti	-0.0115742	ns	0.801429	0.955214	B	B	Naive B	Mixed
OGFOD1	ses_cd:is_ti	0.00745811	ns	0.801561	0.955214	B	B	Naive B	Mixed
NSMCE3	ses_cd:is_ti	-0.00620874	ns	0.801578	0.955214	B	B	Naive B	Mixed
CSNK1E	ses_cd:is_ti	0.00960094	ns	0.801596	0.955214	B	B	Naive B	Mixed
ITGB1BP1	ses_cd:is_ti	0.00568615	ns	0.801667	0.955214	B	B	Naive B	Mixed
CAMTA1-DT	ses_cd:is_ti	-0.0129842	ns	0.801998	0.955517	B	B	Naive B	Mixed
THOC2	ses_cd:is_ti	-0.00378235	ns	0.802223	0.955689	B	B	Naive B	Mixed
OSER1	ses_cd:is_ti	0.00520273	ns	0.802347	0.955689	B	B	Naive B	Mixed
RMDN1	ses_cd:is_ti	-0.00440607	ns	0.80237	0.955689	B	B	Naive B	Mixed
PALLD	ses_cd:is_ti	-0.0181233	ns	0.802575	0.95581	B	B	Naive B	Mixed
MIR2052HG	ses_cd:is_ti	0.0223002	ns	0.802647	0.95581	B	B	Naive B	Mixed
SPIDR	ses_cd:is_ti	0.00536315	ns	0.8027	0.95581	B	B	Naive B	Mixed
ITGA6	ses_cd:is_ti	0.0180493	ns	0.802892	0.955919	B	B	Naive B	Mixed
TC2N	ses_cd:is_ti	0.0126295	ns	0.803	0.955919	B	B	Naive B	Mixed
DIMT1	ses_cd:is_ti	-0.00607435	ns	0.803085	0.955919	B	B	Naive B	Mixed
C1S	ses_cd:is_ti	-0.00877578	ns	0.803097	0.955919	B	B	Naive B	Mixed
AC069368.1	ses_cd:is_ti	0.0157182	ns	0.803464	0.956232	B	B	Naive B	Mixed
ATG4D	ses_cd:is_ti	0.00971492	ns	0.803512	0.956232	B	B	Naive B	Mixed
SRPRB	ses_cd:is_ti	-0.00750882	ns	0.803588	0.956232	B	B	Naive B	Mixed
OMD	ses_cd:is_ti	-0.0140404	ns	0.803911	0.956269	B	B	Naive B	Mixed
NCKAP5	ses_cd:is_ti	-0.0219842	ns	0.803921	0.956269	B	B	Naive B	Mixed
CLPTM1	ses_cd:is_ti	0.00587514	ns	0.803923	0.956269	B	B	Naive B	Mixed
DMWD	ses_cd:is_ti	-0.00873469	ns	0.803956	0.956269	B	B	Naive B	Mixed
PCGF3	ses_cd:is_ti	-0.00634778	ns	0.804	0.956269	B	B	Naive B	Mixed
STN1	ses_cd:is_ti	0.00822115	ns	0.804221	0.956441	B	B	Naive B	Mixed
MAPK6	ses_cd:is_ti	-0.0061667	ns	0.804407	0.956538	B	B	Naive B	Mixed
APPBP2	ses_cd:is_ti	0.00610054	ns	0.804525	0.956538	B	B	Naive B	Mixed
ABCD4	ses_cd:is_ti	0.00692688	ns	0.804531	0.956538	B	B	Naive B	Mixed
EEF2KMT	ses_cd:is_ti	-0.0123934	ns	0.80468	0.956625	B	B	Naive B	Mixed
YY1	ses_cd:is_ti	0.00327593	ns	0.804967	0.95675	B	B	Naive B	Mixed
SH2B1	ses_cd:is_ti	-0.00706089	ns	0.805026	0.95675	B	B	Naive B	Mixed
TTC17	ses_cd:is_ti	-0.00483239	ns	0.805105	0.95675	B	B	Naive B	Mixed
HMOX2	ses_cd:is_ti	-0.00575843	ns	0.80516	0.95675	B	B	Naive B	Mixed
CXorf40B	ses_cd:is_ti	0.0116934	ns	0.805197	0.95675	B	B	Naive B	Mixed
AL357060.1	ses_cd:is_ti	0.0132368	ns	0.80525	0.95675	B	B	Naive B	Mixed
PCYT2	ses_cd:is_ti	0.0142185	ns	0.80536	0.95675	B	B	Naive B	Mixed
MYH10	ses_cd:is_ti	-0.0104701	ns	0.805454	0.95675	B	B	Naive B	Mixed
AC097634.2	ses_cd:is_ti	0.0121763	ns	0.805479	0.95675	B	B	Naive B	Mixed
IGF1R	ses_cd:is_ti	0.0111376	ns	0.80556	0.95675	B	B	Naive B	Mixed
PIK3CG	ses_cd:is_ti	0.006332	ns	0.805624	0.95675	B	B	Naive B	Mixed
POLD4	ses_cd:is_ti	0.00860036	ns	0.805923	0.957015	B	B	Naive B	Mixed
ZNF282	ses_cd:is_ti	0.012272	ns	0.806108	0.957144	B	B	Naive B	Mixed
ZNF738	ses_cd:is_ti	0.00693741	ns	0.806209	0.957172	B	B	Naive B	Mixed
UST	ses_cd:is_ti	0.00571317	ns	0.806325	0.957221	B	B	Naive B	Mixed
EXOSC1	ses_cd:is_ti	0.00563421	ns	0.806669	0.957398	B	B	Naive B	Mixed
LRRC8C-DT	ses_cd:is_ti	0.00870749	ns	0.806693	0.957398	B	B	Naive B	Mixed
APOO	ses_cd:is_ti	0.00988084	ns	0.806703	0.957398	B	B	Naive B	Mixed
AC026471.4	ses_cd:is_ti	-0.00921357	ns	0.806792	0.957412	B	B	Naive B	Mixed
PBXIP1	ses_cd:is_ti	-0.00729776	ns	0.806949	0.957505	B	B	Naive B	Mixed
DNAJC7	ses_cd:is_ti	-0.00402777	ns	0.807023	0.957505	B	B	Naive B	Mixed
XPO4	ses_cd:is_ti	0.00476823	ns	0.807203	0.957628	B	B	Naive B	Mixed
PSMB2	ses_cd:is_ti	-0.00560689	ns	0.807349	0.957711	B	B	Naive B	Mixed
HIST2H2AB	ses_cd:is_ti	-0.0185346	ns	0.807628	0.957951	B	B	Naive B	Mixed
LENG9	ses_cd:is_ti	-0.012958	ns	0.807711	0.957959	B	B	Naive B	Mixed
ZNF12	ses_cd:is_ti	-0.00611708	ns	0.808022	0.958045	B	B	Naive B	Mixed
UFL1	ses_cd:is_ti	-0.00472193	ns	0.808056	0.958045	B	B	Naive B	Mixed
DEGS1	ses_cd:is_ti	-0.00517899	ns	0.808169	0.958045	B	B	Naive B	Mixed
PTPN18	ses_cd:is_ti	-0.00650631	ns	0.808198	0.958045	B	B	Naive B	Mixed
USP30	ses_cd:is_ti	-0.0103049	ns	0.808224	0.958045	B	B	Naive B	Mixed
ATP5F1B	ses_cd:is_ti	-0.00804795	ns	0.808241	0.958045	B	B	Naive B	Mixed
OCIAD1-AS1	ses_cd:is_ti	-0.0145782	ns	0.808603	0.958384	B	B	Naive B	Mixed
EID2	ses_cd:is_ti	-0.00868335	ns	0.808681	0.958386	B	B	Naive B	Mixed
NIT1	ses_cd:is_ti	0.00860873	ns	0.808889	0.958458	B	B	Naive B	Mixed
MAP3K8	ses_cd:is_ti	-0.00542902	ns	0.8089	0.958458	B	B	Naive B	Mixed
TTLL5	ses_cd:is_ti	0.0084267	ns	0.809098	0.958458	B	B	Naive B	Mixed
RBM14	ses_cd:is_ti	-0.00707365	ns	0.809137	0.958458	B	B	Naive B	Mixed
LINC00910	ses_cd:is_ti	-0.00915533	ns	0.809194	0.958458	B	B	Naive B	Mixed
EFCAB12	ses_cd:is_ti	0.0159477	ns	0.8092	0.958458	B	B	Naive B	Mixed
PPCDC	ses_cd:is_ti	0.0112809	ns	0.809545	0.958766	B	B	Naive B	Mixed
PRKD2	ses_cd:is_ti	-0.00478187	ns	0.809613	0.958766	B	B	Naive B	Mixed
LRRC23	ses_cd:is_ti	-0.00822981	ns	0.809777	0.958794	B	B	Naive B	Mixed
SNX3	ses_cd:is_ti	0.00323745	ns	0.81001	0.958794	B	B	Naive B	Mixed
TIMM50	ses_cd:is_ti	0.00929357	ns	0.810101	0.958794	B	B	Naive B	Mixed
QTRT1	ses_cd:is_ti	-0.0134379	ns	0.810187	0.958794	B	B	Naive B	Mixed
TMUB1	ses_cd:is_ti	0.00830192	ns	0.810216	0.958794	B	B	Naive B	Mixed
AC106707.1	ses_cd:is_ti	0.0144707	ns	0.810322	0.958794	B	B	Naive B	Mixed
FBXO30	ses_cd:is_ti	0.0104125	ns	0.810351	0.958794	B	B	Naive B	Mixed
RGPD1	ses_cd:is_ti	-0.0159448	ns	0.810562	0.958794	B	B	Naive B	Mixed
AL031668.1	ses_cd:is_ti	0.0171971	ns	0.810594	0.958794	B	B	Naive B	Mixed
INVS	ses_cd:is_ti	0.00611287	ns	0.810609	0.958794	B	B	Naive B	Mixed
GCFC2	ses_cd:is_ti	0.00590137	ns	0.810653	0.958794	B	B	Naive B	Mixed
CCNT1	ses_cd:is_ti	-0.00530258	ns	0.810668	0.958794	B	B	Naive B	Mixed
THOP1	ses_cd:is_ti	-0.0120594	ns	0.810672	0.958794	B	B	Naive B	Mixed
PGAP3	ses_cd:is_ti	0.012644	ns	0.810706	0.958794	B	B	Naive B	Mixed
AC091057.6	ses_cd:is_ti	0.0128941	ns	0.810826	0.958819	B	B	Naive B	Mixed
YTHDF3	ses_cd:is_ti	-0.00517611	ns	0.810879	0.958819	B	B	Naive B	Mixed
GEN1	ses_cd:is_ti	0.00934793	ns	0.811056	0.958825	B	B	Naive B	Mixed
TTYH3	ses_cd:is_ti	-0.0126535	ns	0.811211	0.958825	B	B	Naive B	Mixed
UBAP2L	ses_cd:is_ti	-0.00433833	ns	0.811381	0.958825	B	B	Naive B	Mixed
EFCAB2	ses_cd:is_ti	0.00674312	ns	0.8114	0.958825	B	B	Naive B	Mixed
CLK1	ses_cd:is_ti	0.00460373	ns	0.811449	0.958825	B	B	Naive B	Mixed
ITIH2	ses_cd:is_ti	0.0165355	ns	0.811551	0.958825	B	B	Naive B	Mixed
SGO2	ses_cd:is_ti	-0.00987055	ns	0.811598	0.958825	B	B	Naive B	Mixed
PLCH2	ses_cd:is_ti	0.0163466	ns	0.811616	0.958825	B	B	Naive B	Mixed
MIS12	ses_cd:is_ti	-0.0064124	ns	0.811766	0.958825	B	B	Naive B	Mixed
HSPA1A	ses_cd:is_ti	0.0152421	ns	0.811779	0.958825	B	B	Naive B	Mixed
CD247	ses_cd:is_ti	-0.0166429	ns	0.811868	0.958825	B	B	Naive B	Mixed
WEE2-AS1	ses_cd:is_ti	0.0119101	ns	0.811885	0.958825	B	B	Naive B	Mixed
ZFAND2B	ses_cd:is_ti	0.00757927	ns	0.811913	0.958825	B	B	Naive B	Mixed
WASHC2A	ses_cd:is_ti	-0.00664725	ns	0.812192	0.958825	B	B	Naive B	Mixed
LRRFIP2	ses_cd:is_ti	0.00643584	ns	0.812247	0.958825	B	B	Naive B	Mixed
DAAM1	ses_cd:is_ti	0.00832404	ns	0.812251	0.958825	B	B	Naive B	Mixed
ABHD13	ses_cd:is_ti	0.00537205	ns	0.812257	0.958825	B	B	Naive B	Mixed
AC008124.1	ses_cd:is_ti	0.00721675	ns	0.812277	0.958825	B	B	Naive B	Mixed
HIST1H2AG	ses_cd:is_ti	0.0118076	ns	0.812373	0.958825	B	B	Naive B	Mixed
ANXA7	ses_cd:is_ti	0.00491583	ns	0.812412	0.958825	B	B	Naive B	Mixed
DHX29	ses_cd:is_ti	-0.00573702	ns	0.812612	0.958891	B	B	Naive B	Mixed
TMEM185A	ses_cd:is_ti	-0.00864807	ns	0.81262	0.958891	B	B	Naive B	Mixed
AARS2	ses_cd:is_ti	0.0116138	ns	0.812768	0.958975	B	B	Naive B	Mixed
AC036103.1	ses_cd:is_ti	0.0116635	ns	0.81324	0.959441	B	B	Naive B	Mixed
E2F4	ses_cd:is_ti	0.00714796	ns	0.813502	0.95966	B	B	Naive B	Mixed
NTAN1	ses_cd:is_ti	-0.00702456	ns	0.813809	0.95976	B	B	Naive B	Mixed
RBM10	ses_cd:is_ti	0.00538754	ns	0.813971	0.95976	B	B	Naive B	Mixed
LLGL2	ses_cd:is_ti	0.0174608	ns	0.813981	0.95976	B	B	Naive B	Mixed
HMBOX1	ses_cd:is_ti	0.00412375	ns	0.814021	0.95976	B	B	Naive B	Mixed
MRVI1-AS1	ses_cd:is_ti	-0.00998395	ns	0.814242	0.95976	B	B	Naive B	Mixed
PYROXD1	ses_cd:is_ti	0.0056494	ns	0.814297	0.95976	B	B	Naive B	Mixed
SMIM10	ses_cd:is_ti	-0.0218826	ns	0.814346	0.95976	B	B	Naive B	Mixed
ECHDC1	ses_cd:is_ti	-0.00390087	ns	0.814347	0.95976	B	B	Naive B	Mixed
NUCB2	ses_cd:is_ti	0.00812766	ns	0.814441	0.95976	B	B	Naive B	Mixed
ATN1	ses_cd:is_ti	-0.00805569	ns	0.814591	0.95976	B	B	Naive B	Mixed
JMJD8	ses_cd:is_ti	0.0102701	ns	0.814613	0.95976	B	B	Naive B	Mixed
AL138895.1	ses_cd:is_ti	-0.0113499	ns	0.814712	0.95976	B	B	Naive B	Mixed
RTL8A	ses_cd:is_ti	0.0105628	ns	0.814715	0.95976	B	B	Naive B	Mixed
CCDC180	ses_cd:is_ti	0.0117934	ns	0.814762	0.95976	B	B	Naive B	Mixed
CPSF3	ses_cd:is_ti	0.00641842	ns	0.814765	0.95976	B	B	Naive B	Mixed
MRPL49	ses_cd:is_ti	0.0073125	ns	0.814843	0.95976	B	B	Naive B	Mixed
FAM98B	ses_cd:is_ti	-0.00740941	ns	0.814962	0.95976	B	B	Naive B	Mixed
ORC5	ses_cd:is_ti	0.00567423	ns	0.814963	0.95976	B	B	Naive B	Mixed
ADAM22	ses_cd:is_ti	0.0161809	ns	0.815221	0.959974	B	B	Naive B	Mixed
CCDC90B	ses_cd:is_ti	-0.00476187	ns	0.815429	0.960053	B	B	Naive B	Mixed
MDM1	ses_cd:is_ti	0.006827	ns	0.815441	0.960053	B	B	Naive B	Mixed
SSPN	ses_cd:is_ti	-0.016167	ns	0.815518	0.960053	B	B	Naive B	Mixed
AC096711.2	ses_cd:is_ti	0.0152987	ns	0.815722	0.960065	B	B	Naive B	Mixed
C16orf87	ses_cd:is_ti	0.00661677	ns	0.815785	0.960065	B	B	Naive B	Mixed
ZNF606	ses_cd:is_ti	0.00760668	ns	0.815821	0.960065	B	B	Naive B	Mixed
FAR1	ses_cd:is_ti	-0.00470375	ns	0.815894	0.960065	B	B	Naive B	Mixed
AC025043.1	ses_cd:is_ti	-0.0110532	ns	0.816259	0.960065	B	B	Naive B	Mixed
AC107375.1	ses_cd:is_ti	-0.0122046	ns	0.816291	0.960065	B	B	Naive B	Mixed
AL589843.1	ses_cd:is_ti	0.0116917	ns	0.816466	0.960065	B	B	Naive B	Mixed
HDAC10	ses_cd:is_ti	-0.00814228	ns	0.816565	0.960065	B	B	Naive B	Mixed
NCLN	ses_cd:is_ti	-0.00689451	ns	0.816609	0.960065	B	B	Naive B	Mixed
MMS19	ses_cd:is_ti	-0.00598054	ns	0.816619	0.960065	B	B	Naive B	Mixed
HCK	ses_cd:is_ti	-0.0228201	ns	0.816655	0.960065	B	B	Naive B	Mixed
NBPF15	ses_cd:is_ti	-0.00721618	ns	0.816699	0.960065	B	B	Naive B	Mixed
YIF1A	ses_cd:is_ti	-0.0072231	ns	0.816803	0.960065	B	B	Naive B	Mixed
CCP110	ses_cd:is_ti	0.00897699	ns	0.816823	0.960065	B	B	Naive B	Mixed
FANCM	ses_cd:is_ti	0.00715382	ns	0.816833	0.960065	B	B	Naive B	Mixed
AKNA	ses_cd:is_ti	-0.00439825	ns	0.816879	0.960065	B	B	Naive B	Mixed
HDHD5	ses_cd:is_ti	-0.0081593	ns	0.817026	0.960065	B	B	Naive B	Mixed
KATNB1	ses_cd:is_ti	0.0124621	ns	0.817048	0.960065	B	B	Naive B	Mixed
YRDC	ses_cd:is_ti	0.0071518	ns	0.817111	0.960065	B	B	Naive B	Mixed
ISOC1	ses_cd:is_ti	0.00936093	ns	0.817137	0.960065	B	B	Naive B	Mixed
CEP83	ses_cd:is_ti	0.00651995	ns	0.817161	0.960065	B	B	Naive B	Mixed
JADE2	ses_cd:is_ti	0.00574913	ns	0.817246	0.960065	B	B	Naive B	Mixed
DELE1	ses_cd:is_ti	0.00534103	ns	0.817335	0.960065	B	B	Naive B	Mixed
C14orf119	ses_cd:is_ti	-0.00498273	ns	0.817468	0.960065	B	B	Naive B	Mixed
RETREG1	ses_cd:is_ti	0.00784934	ns	0.817667	0.960065	B	B	Naive B	Mixed
SWI5	ses_cd:is_ti	-0.00775046	ns	0.817779	0.960065	B	B	Naive B	Mixed
AL031963.3	ses_cd:is_ti	-0.0142548	ns	0.817784	0.960065	B	B	Naive B	Mixed
SPAG6	ses_cd:is_ti	0.00680828	ns	0.817839	0.960065	B	B	Naive B	Mixed
FAM41C	ses_cd:is_ti	0.0183179	ns	0.817883	0.960065	B	B	Naive B	Mixed
SQOR	ses_cd:is_ti	-0.00902687	ns	0.817918	0.960065	B	B	Naive B	Mixed
SLC35B3	ses_cd:is_ti	0.00540041	ns	0.818045	0.960065	B	B	Naive B	Mixed
CCNF	ses_cd:is_ti	0.0136191	ns	0.818206	0.960065	B	B	Naive B	Mixed
DARS2	ses_cd:is_ti	-0.00761246	ns	0.818208	0.960065	B	B	Naive B	Mixed
ODF3B	ses_cd:is_ti	0.0121376	ns	0.818243	0.960065	B	B	Naive B	Mixed
ZNF793	ses_cd:is_ti	0.00846553	ns	0.818277	0.960065	B	B	Naive B	Mixed
COPS8	ses_cd:is_ti	-0.00592318	ns	0.818281	0.960065	B	B	Naive B	Mixed
AC010616.1	ses_cd:is_ti	-0.0145247	ns	0.818647	0.960333	B	B	Naive B	Mixed
HBS1L	ses_cd:is_ti	0.004607	ns	0.818662	0.960333	B	B	Naive B	Mixed
NISCH	ses_cd:is_ti	-0.00698127	ns	0.818753	0.96035	B	B	Naive B	Mixed
AC069544.1	ses_cd:is_ti	0.0124034	ns	0.818974	0.96052	B	B	Naive B	Mixed
AP2M1	ses_cd:is_ti	-0.0049938	ns	0.819071	0.960544	B	B	Naive B	Mixed
TNRC6C	ses_cd:is_ti	0.00513679	ns	0.819306	0.960729	B	B	Naive B	Mixed
COL9A1	ses_cd:is_ti	-0.0176848	ns	0.819422	0.960776	B	B	Naive B	Mixed
EMG1	ses_cd:is_ti	-0.00709008	ns	0.819709	0.961023	B	B	Naive B	Mixed
CCDC121	ses_cd:is_ti	-0.01514	ns	0.819857	0.961038	B	B	Naive B	Mixed
SCAMP1	ses_cd:is_ti	0.00586786	ns	0.819985	0.961038	B	B	Naive B	Mixed
C16orf54	ses_cd:is_ti	-0.00721631	ns	0.820056	0.961038	B	B	Naive B	Mixed
XIST	ses_cd:is_ti	0.00620662	ns	0.820138	0.961038	B	B	Naive B	Mixed
HYLS1	ses_cd:is_ti	-0.00763111	ns	0.820151	0.961038	B	B	Naive B	Mixed
CATSPER2	ses_cd:is_ti	-0.00910931	ns	0.820182	0.961038	B	B	Naive B	Mixed
LZTFL1	ses_cd:is_ti	0.0101721	ns	0.820327	0.961118	B	B	Naive B	Mixed
FAM192A	ses_cd:is_ti	-0.00398748	ns	0.820528	0.961204	B	B	Naive B	Mixed
LOXL2	ses_cd:is_ti	0.0137077	ns	0.820635	0.961204	B	B	Naive B	Mixed
SH3YL1	ses_cd:is_ti	-0.00618537	ns	0.820705	0.961204	B	B	Naive B	Mixed
ZNF582-AS1	ses_cd:is_ti	-0.010318	ns	0.820728	0.961204	B	B	Naive B	Mixed
CCDC58	ses_cd:is_ti	0.00784213	ns	0.820783	0.961204	B	B	Naive B	Mixed
SLC44A1	ses_cd:is_ti	0.00760385	ns	0.821249	0.961624	B	B	Naive B	Mixed
PHKG2	ses_cd:is_ti	0.00818751	ns	0.821295	0.961624	B	B	Naive B	Mixed
GAA	ses_cd:is_ti	-0.0109298	ns	0.821743	0.961955	B	B	Naive B	Mixed
TNIK	ses_cd:is_ti	0.0117819	ns	0.821749	0.961955	B	B	Naive B	Mixed
ZNF821	ses_cd:is_ti	-0.00640571	ns	0.821874	0.961955	B	B	Naive B	Mixed
TROVE2	ses_cd:is_ti	-0.00443509	ns	0.821884	0.961955	B	B	Naive B	Mixed
ALG1L2	ses_cd:is_ti	0.0121063	ns	0.822172	0.962175	B	B	Naive B	Mixed
RIC8B	ses_cd:is_ti	0.0157276	ns	0.822381	0.962175	B	B	Naive B	Mixed
ZNF146	ses_cd:is_ti	-0.00445166	ns	0.822429	0.962175	B	B	Naive B	Mixed
PET100	ses_cd:is_ti	-0.00501199	ns	0.822439	0.962175	B	B	Naive B	Mixed
SAT1	ses_cd:is_ti	-0.00569401	ns	0.822455	0.962175	B	B	Naive B	Mixed
CDIPT	ses_cd:is_ti	0.00668429	ns	0.82277	0.96233	B	B	Naive B	Mixed
CASC3	ses_cd:is_ti	0.00479634	ns	0.822817	0.96233	B	B	Naive B	Mixed
AFG3L2	ses_cd:is_ti	0.00496367	ns	0.822818	0.96233	B	B	Naive B	Mixed
PPP1R9A	ses_cd:is_ti	0.0110971	ns	0.822954	0.96235	B	B	Naive B	Mixed
PATJ	ses_cd:is_ti	-0.00711914	ns	0.822988	0.96235	B	B	Naive B	Mixed
KCTD21-AS1	ses_cd:is_ti	0.0151903	ns	0.823148	0.962364	B	B	Naive B	Mixed
TMEM219	ses_cd:is_ti	-0.0060607	ns	0.823165	0.962364	B	B	Naive B	Mixed
EEF2K	ses_cd:is_ti	0.00970585	ns	0.82323	0.962364	B	B	Naive B	Mixed
HIST1H4E	ses_cd:is_ti	0.0119741	ns	0.823449	0.962531	B	B	Naive B	Mixed
LIMD1	ses_cd:is_ti	-0.00438923	ns	0.823645	0.96267	B	B	Naive B	Mixed
RYK	ses_cd:is_ti	0.00447599	ns	0.82393	0.962766	B	B	Naive B	Mixed
SLC10A7	ses_cd:is_ti	0.00579651	ns	0.824122	0.962766	B	B	Naive B	Mixed
MRPL55	ses_cd:is_ti	-0.00647988	ns	0.824251	0.962766	B	B	Naive B	Mixed
ZMYND8	ses_cd:is_ti	-0.00361461	ns	0.824295	0.962766	B	B	Naive B	Mixed
AC004982.2	ses_cd:is_ti	0.0107699	ns	0.824319	0.962766	B	B	Naive B	Mixed
VRK3	ses_cd:is_ti	0.00540233	ns	0.824333	0.962766	B	B	Naive B	Mixed
AIFM2	ses_cd:is_ti	0.0127286	ns	0.824345	0.962766	B	B	Naive B	Mixed
CHD8	ses_cd:is_ti	0.00359006	ns	0.824465	0.962766	B	B	Naive B	Mixed
AL049869.3	ses_cd:is_ti	0.0069203	ns	0.824533	0.962766	B	B	Naive B	Mixed
AC008467.1	ses_cd:is_ti	-0.00971275	ns	0.824636	0.962766	B	B	Naive B	Mixed
CABIN1	ses_cd:is_ti	-0.00524489	ns	0.824697	0.962766	B	B	Naive B	Mixed
TRAPPC4	ses_cd:is_ti	-0.00615832	ns	0.82471	0.962766	B	B	Naive B	Mixed
PKD1L3	ses_cd:is_ti	-0.011623	ns	0.824755	0.962766	B	B	Naive B	Mixed
DAZAP2	ses_cd:is_ti	-0.00383947	ns	0.824987	0.962766	B	B	Naive B	Mixed
GPATCH2	ses_cd:is_ti	-0.00573479	ns	0.825015	0.962766	B	B	Naive B	Mixed
IGHD	ses_cd:is_ti	-0.00386291	ns	0.825142	0.962766	B	B	Naive B	Mixed
SLC12A9	ses_cd:is_ti	0.00698063	ns	0.82532	0.962766	B	B	Naive B	Mixed
LINC01266	ses_cd:is_ti	-0.0159835	ns	0.825353	0.962766	B	B	Naive B	Mixed
ADARB1	ses_cd:is_ti	-0.00564056	ns	0.825381	0.962766	B	B	Naive B	Mixed
FEM1B	ses_cd:is_ti	0.00553495	ns	0.825472	0.962766	B	B	Naive B	Mixed
FBXO5	ses_cd:is_ti	0.00901856	ns	0.825573	0.962766	B	B	Naive B	Mixed
UBE2K	ses_cd:is_ti	-0.00374018	ns	0.825577	0.962766	B	B	Naive B	Mixed
AC011825.4	ses_cd:is_ti	-0.013621	ns	0.825692	0.962766	B	B	Naive B	Mixed
FAM217B	ses_cd:is_ti	-0.00661297	ns	0.825899	0.962766	B	B	Naive B	Mixed
AL138724.1	ses_cd:is_ti	-0.0106794	ns	0.825963	0.962766	B	B	Naive B	Mixed
AC005523.2	ses_cd:is_ti	0.0112817	ns	0.825972	0.962766	B	B	Naive B	Mixed
ECSIT	ses_cd:is_ti	-0.00711672	ns	0.826148	0.962766	B	B	Naive B	Mixed
GATB	ses_cd:is_ti	0.00677283	ns	0.826194	0.962766	B	B	Naive B	Mixed
TRIM35	ses_cd:is_ti	0.0119742	ns	0.826227	0.962766	B	B	Naive B	Mixed
MIRLET7BHG	ses_cd:is_ti	-0.0084432	ns	0.826291	0.962766	B	B	Naive B	Mixed
THAP7	ses_cd:is_ti	-0.00643941	ns	0.826408	0.962766	B	B	Naive B	Mixed
AKAP2	ses_cd:is_ti	0.0117307	ns	0.826461	0.962766	B	B	Naive B	Mixed
MTHFR	ses_cd:is_ti	-0.00530733	ns	0.826598	0.962766	B	B	Naive B	Mixed
DAG1	ses_cd:is_ti	0.00789229	ns	0.826602	0.962766	B	B	Naive B	Mixed
PPEF1	ses_cd:is_ti	0.016641	ns	0.826666	0.962766	B	B	Naive B	Mixed
AC005920.2	ses_cd:is_ti	-0.00840458	ns	0.826741	0.962766	B	B	Naive B	Mixed
KDM5A	ses_cd:is_ti	-0.00324733	ns	0.826807	0.962766	B	B	Naive B	Mixed
ARL2BP	ses_cd:is_ti	0.00601296	ns	0.826903	0.962766	B	B	Naive B	Mixed
AC069185.1	ses_cd:is_ti	-0.0135427	ns	0.826986	0.962766	B	B	Naive B	Mixed
ERP44	ses_cd:is_ti	0.00340388	ns	0.827059	0.962766	B	B	Naive B	Mixed
AC055811.1	ses_cd:is_ti	-0.0123592	ns	0.827087	0.962766	B	B	Naive B	Mixed
GANAB	ses_cd:is_ti	-0.00539728	ns	0.827182	0.962766	B	B	Naive B	Mixed
NFE2L2	ses_cd:is_ti	0.0032865	ns	0.827199	0.962766	B	B	Naive B	Mixed
TCTA	ses_cd:is_ti	0.00694139	ns	0.827243	0.962766	B	B	Naive B	Mixed
NFATC1	ses_cd:is_ti	0.0050417	ns	0.827316	0.962766	B	B	Naive B	Mixed
POM121C	ses_cd:is_ti	0.00508112	ns	0.82737	0.962766	B	B	Naive B	Mixed
LPAR6	ses_cd:is_ti	0.00605932	ns	0.827477	0.962766	B	B	Naive B	Mixed
SHISAL2A	ses_cd:is_ti	-0.00481462	ns	0.827521	0.962766	B	B	Naive B	Mixed
SRSF8	ses_cd:is_ti	-0.00539149	ns	0.827556	0.962766	B	B	Naive B	Mixed
AC008040.5	ses_cd:is_ti	0.0132263	ns	0.827644	0.962766	B	B	Naive B	Mixed
KIFC2	ses_cd:is_ti	-0.0165941	ns	0.827699	0.962766	B	B	Naive B	Mixed
GATAD2A	ses_cd:is_ti	-0.00373952	ns	0.827715	0.962766	B	B	Naive B	Mixed
PRR5L	ses_cd:is_ti	-0.0167797	ns	0.827869	0.962856	B	B	Naive B	Mixed
REG1A	ses_cd:is_ti	-0.0285254	ns	0.828008	0.962856	B	B	Naive B	Mixed
AP002884.1	ses_cd:is_ti	0.00878398	ns	0.828108	0.962856	B	B	Naive B	Mixed
ACOT7	ses_cd:is_ti	0.0145032	ns	0.828142	0.962856	B	B	Naive B	Mixed
NUAK2	ses_cd:is_ti	0.00555887	ns	0.828185	0.962856	B	B	Naive B	Mixed
MPV17	ses_cd:is_ti	-0.00496461	ns	0.828252	0.962856	B	B	Naive B	Mixed
AC007114.1	ses_cd:is_ti	0.0114325	ns	0.828383	0.962896	B	B	Naive B	Mixed
UBQLN4	ses_cd:is_ti	-0.00927601	ns	0.828621	0.962896	B	B	Naive B	Mixed
LINC00926	ses_cd:is_ti	-0.00435651	ns	0.828652	0.962896	B	B	Naive B	Mixed
IFT80	ses_cd:is_ti	0.00842501	ns	0.828656	0.962896	B	B	Naive B	Mixed
ODR4	ses_cd:is_ti	0.00549167	ns	0.82867	0.962896	B	B	Naive B	Mixed
MTCH2	ses_cd:is_ti	0.00504325	ns	0.828804	0.962962	B	B	Naive B	Mixed
AC007952.7	ses_cd:is_ti	-0.0185948	ns	0.828943	0.963016	B	B	Naive B	Mixed
AC009303.2	ses_cd:is_ti	0.0123834	ns	0.829004	0.963016	B	B	Naive B	Mixed
SLC14A1	ses_cd:is_ti	-0.0101189	ns	0.829276	0.963242	B	B	Naive B	Mixed
NOA1	ses_cd:is_ti	0.0054094	ns	0.829446	0.963242	B	B	Naive B	Mixed
NIPSNAP2	ses_cd:is_ti	-0.00557609	ns	0.829468	0.963242	B	B	Naive B	Mixed
HSF2	ses_cd:is_ti	-0.00712968	ns	0.829505	0.963242	B	B	Naive B	Mixed
BCKDK	ses_cd:is_ti	-0.0104197	ns	0.82966	0.96333	B	B	Naive B	Mixed
SETD6	ses_cd:is_ti	-0.00960643	ns	0.829749	0.96333	B	B	Naive B	Mixed
RNF215	ses_cd:is_ti	-0.00852198	ns	0.829855	0.96333	B	B	Naive B	Mixed
SAMD8	ses_cd:is_ti	-0.0045914	ns	0.829888	0.96333	B	B	Naive B	Mixed
NFYA	ses_cd:is_ti	-0.00712459	ns	0.830027	0.963402	B	B	Naive B	Mixed
LINC00854	ses_cd:is_ti	-0.00649063	ns	0.830141	0.963445	B	B	Naive B	Mixed
S1PR4	ses_cd:is_ti	-0.0064306	ns	0.830443	0.963687	B	B	Naive B	Mixed
KHDC4	ses_cd:is_ti	0.00430246	ns	0.830502	0.963687	B	B	Naive B	Mixed
APOBEC3F	ses_cd:is_ti	0.00529452	ns	0.830658	0.963778	B	B	Naive B	Mixed
RAF1	ses_cd:is_ti	0.00441248	ns	0.830989	0.963847	B	B	Naive B	Mixed
SLC17A5	ses_cd:is_ti	0.0074046	ns	0.83101	0.963847	B	B	Naive B	Mixed
TSR2	ses_cd:is_ti	0.00549613	ns	0.831021	0.963847	B	B	Naive B	Mixed
AC009226.1	ses_cd:is_ti	0.00780112	ns	0.831024	0.963847	B	B	Naive B	Mixed
NXT1	ses_cd:is_ti	-0.00601742	ns	0.831123	0.963872	B	B	Naive B	Mixed
ZNF570	ses_cd:is_ti	-0.00837575	ns	0.831286	0.963929	B	B	Naive B	Mixed
AC008761.1	ses_cd:is_ti	0.0107727	ns	0.831418	0.963929	B	B	Naive B	Mixed
TFB2M	ses_cd:is_ti	-0.00651927	ns	0.83142	0.963929	B	B	Naive B	Mixed
AHCY	ses_cd:is_ti	0.00960459	ns	0.831479	0.963929	B	B	Naive B	Mixed
TXNDC12	ses_cd:is_ti	0.00420641	ns	0.831679	0.964072	B	B	Naive B	Mixed
PPP2R2D	ses_cd:is_ti	0.00428311	ns	0.831944	0.964109	B	B	Naive B	Mixed
NOMO2	ses_cd:is_ti	0.0108642	ns	0.832016	0.964109	B	B	Naive B	Mixed
JKAMP	ses_cd:is_ti	-0.00540601	ns	0.832019	0.964109	B	B	Naive B	Mixed
RNF4	ses_cd:is_ti	0.00451701	ns	0.83202	0.964109	B	B	Naive B	Mixed
MCM2	ses_cd:is_ti	-0.0104285	ns	0.832116	0.964109	B	B	Naive B	Mixed
COX18	ses_cd:is_ti	-0.00660893	ns	0.832172	0.964109	B	B	Naive B	Mixed
UBE2F-SCLY	ses_cd:is_ti	0.0117269	ns	0.832258	0.964112	B	B	Naive B	Mixed
ATAD3A	ses_cd:is_ti	-0.0116735	ns	0.832328	0.964112	B	B	Naive B	Mixed
DGCR8	ses_cd:is_ti	0.0088514	ns	0.832493	0.964214	B	B	Naive B	Mixed
VCL	ses_cd:is_ti	0.00641602	ns	0.832626	0.964256	B	B	Naive B	Mixed
MS4A6A	ses_cd:is_ti	-0.0188177	ns	0.832741	0.964256	B	B	Naive B	Mixed
TTC33	ses_cd:is_ti	0.00535676	ns	0.832801	0.964256	B	B	Naive B	Mixed
PTPN12	ses_cd:is_ti	-0.00678439	ns	0.832836	0.964256	B	B	Naive B	Mixed
PEX26	ses_cd:is_ti	0.00541177	ns	0.833078	0.964362	B	B	Naive B	Mixed
GPR34	ses_cd:is_ti	-0.0112623	ns	0.833081	0.964362	B	B	Naive B	Mixed
TCF7L2	ses_cd:is_ti	0.0213875	ns	0.83321	0.964422	B	B	Naive B	Mixed
ZNF696	ses_cd:is_ti	-0.0118166	ns	0.833343	0.964474	B	B	Naive B	Mixed
SETD4	ses_cd:is_ti	-0.00616766	ns	0.833489	0.964474	B	B	Naive B	Mixed
DDX56	ses_cd:is_ti	-0.0060666	ns	0.833549	0.964474	B	B	Naive B	Mixed
CRBN	ses_cd:is_ti	-0.00341895	ns	0.833579	0.964474	B	B	Naive B	Mixed
PRIM1	ses_cd:is_ti	0.00595373	ns	0.833639	0.964474	B	B	Naive B	Mixed
PAX8	ses_cd:is_ti	-0.0134377	ns	0.833865	0.964647	B	B	Naive B	Mixed
CECR2	ses_cd:is_ti	-0.0141743	ns	0.834235	0.964772	B	B	Naive B	Mixed
LRIF1	ses_cd:is_ti	0.00525145	ns	0.834251	0.964772	B	B	Naive B	Mixed
SMIM29	ses_cd:is_ti	-0.00688057	ns	0.834299	0.964772	B	B	Naive B	Mixed
GLI1	ses_cd:is_ti	-0.0138194	ns	0.834317	0.964772	B	B	Naive B	Mixed
THNSL1	ses_cd:is_ti	0.00881591	ns	0.83449	0.964772	B	B	Naive B	Mixed
TAF6	ses_cd:is_ti	0.00773486	ns	0.83456	0.964772	B	B	Naive B	Mixed
KCNC4	ses_cd:is_ti	-0.00968026	ns	0.834571	0.964772	B	B	Naive B	Mixed
AL357093.2	ses_cd:is_ti	0.0109571	ns	0.834588	0.964772	B	B	Naive B	Mixed
ST3GAL3	ses_cd:is_ti	-0.00935737	ns	0.834694	0.964805	B	B	Naive B	Mixed
MEF2C-AS2	ses_cd:is_ti	-0.010655	ns	0.834862	0.964897	B	B	Naive B	Mixed
PTGES2	ses_cd:is_ti	-0.00630316	ns	0.834927	0.964897	B	B	Naive B	Mixed
CPT2	ses_cd:is_ti	0.00780953	ns	0.835154	0.964946	B	B	Naive B	Mixed
ZNF32	ses_cd:is_ti	-0.00610157	ns	0.835205	0.964946	B	B	Naive B	Mixed
APOBEC3C	ses_cd:is_ti	-0.00461671	ns	0.83525	0.964946	B	B	Naive B	Mixed
NRDC	ses_cd:is_ti	-0.00371589	ns	0.83541	0.964946	B	B	Naive B	Mixed
NBAS	ses_cd:is_ti	-0.00390116	ns	0.835416	0.964946	B	B	Naive B	Mixed
ETF1	ses_cd:is_ti	-0.00488229	ns	0.835508	0.964946	B	B	Naive B	Mixed
NME4	ses_cd:is_ti	-0.00764612	ns	0.83556	0.964946	B	B	Naive B	Mixed
ATP6V1E2	ses_cd:is_ti	0.00773528	ns	0.835585	0.964946	B	B	Naive B	Mixed
FUOM	ses_cd:is_ti	-0.00773988	ns	0.835672	0.964958	B	B	Naive B	Mixed
RTN4	ses_cd:is_ti	0.00395602	ns	0.835816	0.965036	B	B	Naive B	Mixed
DUOX1	ses_cd:is_ti	0.00756475	ns	0.835975	0.96513	B	B	Naive B	Mixed
FAAP20	ses_cd:is_ti	0.00475626	ns	0.836052	0.965131	B	B	Naive B	Mixed
LINC01340	ses_cd:is_ti	0.0124007	ns	0.836369	0.965335	B	B	Naive B	Mixed
PUS7	ses_cd:is_ti	0.00925788	ns	0.836393	0.965335	B	B	Naive B	Mixed
CSTB	ses_cd:is_ti	-0.00577575	ns	0.83646	0.965335	B	B	Naive B	Mixed
PHF1	ses_cd:is_ti	0.00519485	ns	0.836568	0.965371	B	B	Naive B	Mixed
URI1	ses_cd:is_ti	-0.00353848	ns	0.837183	0.965762	B	B	Naive B	Mixed
SERPINB6	ses_cd:is_ti	0.0130775	ns	0.837233	0.965762	B	B	Naive B	Mixed
MMACHC	ses_cd:is_ti	-0.0109002	ns	0.837545	0.965762	B	B	Naive B	Mixed
GLIDR	ses_cd:is_ti	-0.0135987	ns	0.837585	0.965762	B	B	Naive B	Mixed
NRG4	ses_cd:is_ti	-0.0119317	ns	0.837631	0.965762	B	B	Naive B	Mixed
NOL11	ses_cd:is_ti	-0.00456219	ns	0.837674	0.965762	B	B	Naive B	Mixed
SLC9C1	ses_cd:is_ti	-0.0169655	ns	0.8377	0.965762	B	B	Naive B	Mixed
KIAA0930	ses_cd:is_ti	-0.00728584	ns	0.83773	0.965762	B	B	Naive B	Mixed
CIZ1	ses_cd:is_ti	-0.00645345	ns	0.837787	0.965762	B	B	Naive B	Mixed
FAM3A	ses_cd:is_ti	-0.00666997	ns	0.837795	0.965762	B	B	Naive B	Mixed
PXYLP1	ses_cd:is_ti	0.0102035	ns	0.837812	0.965762	B	B	Naive B	Mixed
ZFP30	ses_cd:is_ti	-0.00662395	ns	0.837925	0.965762	B	B	Naive B	Mixed
ZNF654	ses_cd:is_ti	-0.0047584	ns	0.837932	0.965762	B	B	Naive B	Mixed
CFL2	ses_cd:is_ti	0.00746443	ns	0.837984	0.965762	B	B	Naive B	Mixed
CCDC28A	ses_cd:is_ti	-0.00553641	ns	0.838604	0.966388	B	B	Naive B	Mixed
ZNF610	ses_cd:is_ti	-0.00918286	ns	0.83908	0.966403	B	B	Naive B	Mixed
LNPK	ses_cd:is_ti	0.00624858	ns	0.839096	0.966403	B	B	Naive B	Mixed
RAD51D	ses_cd:is_ti	0.00757546	ns	0.839186	0.966403	B	B	Naive B	Mixed
MLANA	ses_cd:is_ti	0.0101003	ns	0.839252	0.966403	B	B	Naive B	Mixed
CTPS1	ses_cd:is_ti	0.00835983	ns	0.839263	0.966403	B	B	Naive B	Mixed
DIAPH2-AS1	ses_cd:is_ti	-0.00718047	ns	0.839367	0.966403	B	B	Naive B	Mixed
PWWP2B	ses_cd:is_ti	0.0084894	ns	0.839456	0.966403	B	B	Naive B	Mixed
TARS	ses_cd:is_ti	-0.00598015	ns	0.839458	0.966403	B	B	Naive B	Mixed
UBQLN1	ses_cd:is_ti	0.00347178	ns	0.839572	0.966403	B	B	Naive B	Mixed
TRAF3IP3	ses_cd:is_ti	-0.00329699	ns	0.839587	0.966403	B	B	Naive B	Mixed
RECQL	ses_cd:is_ti	-0.00441574	ns	0.839684	0.966403	B	B	Naive B	Mixed
AC107032.2	ses_cd:is_ti	-0.0158892	ns	0.839788	0.966403	B	B	Naive B	Mixed
TMEM65	ses_cd:is_ti	0.005457	ns	0.839804	0.966403	B	B	Naive B	Mixed
SLC25A12	ses_cd:is_ti	0.00382026	ns	0.839951	0.966403	B	B	Naive B	Mixed
HDAC8	ses_cd:is_ti	0.00456137	ns	0.839985	0.966403	B	B	Naive B	Mixed
GGPS1	ses_cd:is_ti	-0.00609123	ns	0.840064	0.966403	B	B	Naive B	Mixed
ZNF598	ses_cd:is_ti	-0.0101457	ns	0.840177	0.966403	B	B	Naive B	Mixed
FHOD1	ses_cd:is_ti	-0.010054	ns	0.840191	0.966403	B	B	Naive B	Mixed
PEX14	ses_cd:is_ti	0.00565291	ns	0.840195	0.966403	B	B	Naive B	Mixed
RBM5-AS1	ses_cd:is_ti	0.0126358	ns	0.840204	0.966403	B	B	Naive B	Mixed
GYS1	ses_cd:is_ti	0.00658319	ns	0.840282	0.966403	B	B	Naive B	Mixed
AL513327.1	ses_cd:is_ti	-0.00869756	ns	0.840327	0.966403	B	B	Naive B	Mixed
SUB1	ses_cd:is_ti	0.00415912	ns	0.840387	0.966403	B	B	Naive B	Mixed
GNG2	ses_cd:is_ti	-0.00473008	ns	0.840653	0.966549	B	B	Naive B	Mixed
FAM193B	ses_cd:is_ti	-0.00499304	ns	0.840684	0.966549	B	B	Naive B	Mixed
PMFBP1	ses_cd:is_ti	-0.0136783	ns	0.84078	0.966549	B	B	Naive B	Mixed
AL355472.1	ses_cd:is_ti	-0.00923194	ns	0.840853	0.966549	B	B	Naive B	Mixed
LTBP4	ses_cd:is_ti	-0.0100817	ns	0.840899	0.966549	B	B	Naive B	Mixed
NAPRT	ses_cd:is_ti	0.0159462	ns	0.841032	0.966613	B	B	Naive B	Mixed
C1orf52	ses_cd:is_ti	-0.00420467	ns	0.841125	0.966631	B	B	Naive B	Mixed
ZNF341	ses_cd:is_ti	-0.0083829	ns	0.8414	0.966635	B	B	Naive B	Mixed
CCDC93	ses_cd:is_ti	0.00404605	ns	0.841576	0.966635	B	B	Naive B	Mixed
SUGP1	ses_cd:is_ti	-0.00621753	ns	0.841649	0.966635	B	B	Naive B	Mixed
DSP	ses_cd:is_ti	0.0321424	ns	0.841779	0.966635	B	B	Naive B	Mixed
ZPR1	ses_cd:is_ti	-0.00560216	ns	0.841941	0.966635	B	B	Naive B	Mixed
NRG3	ses_cd:is_ti	0.0224946	ns	0.842098	0.966635	B	B	Naive B	Mixed
PRUNE1	ses_cd:is_ti	0.00709856	ns	0.842151	0.966635	B	B	Naive B	Mixed
CTNND1	ses_cd:is_ti	0.0191357	ns	0.842195	0.966635	B	B	Naive B	Mixed
AL031599.1	ses_cd:is_ti	0.0163845	ns	0.842196	0.966635	B	B	Naive B	Mixed
RNF5	ses_cd:is_ti	0.00553482	ns	0.842357	0.966635	B	B	Naive B	Mixed
WDR74	ses_cd:is_ti	0.00436293	ns	0.842426	0.966635	B	B	Naive B	Mixed
AMY2B	ses_cd:is_ti	0.00714184	ns	0.842485	0.966635	B	B	Naive B	Mixed
CCDC43	ses_cd:is_ti	-0.00700776	ns	0.842567	0.966635	B	B	Naive B	Mixed
C5orf51	ses_cd:is_ti	-0.00599864	ns	0.842638	0.966635	B	B	Naive B	Mixed
KLHDC1	ses_cd:is_ti	0.00645163	ns	0.84269	0.966635	B	B	Naive B	Mixed
AGK	ses_cd:is_ti	-0.00526233	ns	0.843021	0.966635	B	B	Naive B	Mixed
ERCC1	ses_cd:is_ti	0.00556251	ns	0.843055	0.966635	B	B	Naive B	Mixed
GTF2H2	ses_cd:is_ti	0.00650826	ns	0.84317	0.966635	B	B	Naive B	Mixed
AC011476.3	ses_cd:is_ti	0.00886034	ns	0.843177	0.966635	B	B	Naive B	Mixed
TNFAIP8L2	ses_cd:is_ti	-0.0079091	ns	0.843179	0.966635	B	B	Naive B	Mixed
CBWD3	ses_cd:is_ti	0.00760183	ns	0.843232	0.966635	B	B	Naive B	Mixed
SYNE1	ses_cd:is_ti	-0.00357517	ns	0.843254	0.966635	B	B	Naive B	Mixed
SBF2-AS1	ses_cd:is_ti	-0.00716683	ns	0.843356	0.966635	B	B	Naive B	Mixed
IGKV4-1	ses_cd:is_ti	-0.0113557	ns	0.84344	0.966635	B	B	Naive B	Mixed
NIPAL4	ses_cd:is_ti	0.0114135	ns	0.843501	0.966635	B	B	Naive B	Mixed
SLC10A1	ses_cd:is_ti	0.00804711	ns	0.84351	0.966635	B	B	Naive B	Mixed
RCAN1	ses_cd:is_ti	0.00946216	ns	0.843618	0.966635	B	B	Naive B	Mixed
AL008729.2	ses_cd:is_ti	-0.0107419	ns	0.843651	0.966635	B	B	Naive B	Mixed
BCAT1	ses_cd:is_ti	-0.0143121	ns	0.843687	0.966635	B	B	Naive B	Mixed
AL355816.2	ses_cd:is_ti	0.0093892	ns	0.843807	0.966635	B	B	Naive B	Mixed
IFIH1	ses_cd:is_ti	0.00535388	ns	0.843808	0.966635	B	B	Naive B	Mixed
C5orf34	ses_cd:is_ti	0.00901418	ns	0.843861	0.966635	B	B	Naive B	Mixed
PFAS	ses_cd:is_ti	-0.00723899	ns	0.843917	0.966635	B	B	Naive B	Mixed
GNPAT	ses_cd:is_ti	-0.00417117	ns	0.844003	0.966635	B	B	Naive B	Mixed
RAP2C	ses_cd:is_ti	-0.00587759	ns	0.844047	0.966635	B	B	Naive B	Mixed
TCF4-AS1	ses_cd:is_ti	-0.0116237	ns	0.84414	0.966635	B	B	Naive B	Mixed
FBXW8	ses_cd:is_ti	0.00463227	ns	0.844295	0.966635	B	B	Naive B	Mixed
CNIH3	ses_cd:is_ti	0.00830859	ns	0.844324	0.966635	B	B	Naive B	Mixed
RBMXL1	ses_cd:is_ti	0.00661891	ns	0.844341	0.966635	B	B	Naive B	Mixed
FCGRT	ses_cd:is_ti	0.0125173	ns	0.844363	0.966635	B	B	Naive B	Mixed
ICA1L	ses_cd:is_ti	-0.00642802	ns	0.844393	0.966635	B	B	Naive B	Mixed
ZNF611	ses_cd:is_ti	0.00407079	ns	0.844477	0.966635	B	B	Naive B	Mixed
NFKB2	ses_cd:is_ti	-0.00515874	ns	0.844511	0.966635	B	B	Naive B	Mixed
SERF1A	ses_cd:is_ti	0.0117715	ns	0.844655	0.966635	B	B	Naive B	Mixed
BOP1	ses_cd:is_ti	0.00801132	ns	0.844985	0.966635	B	B	Naive B	Mixed
EXOSC6	ses_cd:is_ti	0.00484468	ns	0.845109	0.966635	B	B	Naive B	Mixed
CYSTM1	ses_cd:is_ti	-0.00596452	ns	0.845133	0.966635	B	B	Naive B	Mixed
WDYHV1	ses_cd:is_ti	-0.00686537	ns	0.845212	0.966635	B	B	Naive B	Mixed
CTU1	ses_cd:is_ti	0.00635393	ns	0.845223	0.966635	B	B	Naive B	Mixed
SLC33A1	ses_cd:is_ti	0.0074615	ns	0.845271	0.966635	B	B	Naive B	Mixed
AF127577.4	ses_cd:is_ti	-0.0152924	ns	0.845332	0.966635	B	B	Naive B	Mixed
PANK4	ses_cd:is_ti	-0.00972884	ns	0.845346	0.966635	B	B	Naive B	Mixed
TAF9	ses_cd:is_ti	0.00493203	ns	0.845348	0.966635	B	B	Naive B	Mixed
CHAMP1	ses_cd:is_ti	0.00525745	ns	0.845419	0.966635	B	B	Naive B	Mixed
JHY	ses_cd:is_ti	-0.00999612	ns	0.845493	0.966635	B	B	Naive B	Mixed
OSBPL2	ses_cd:is_ti	0.00542966	ns	0.845526	0.966635	B	B	Naive B	Mixed
STAMBP	ses_cd:is_ti	-0.00392578	ns	0.845702	0.966635	B	B	Naive B	Mixed
MFSD13A	ses_cd:is_ti	-0.0108518	ns	0.845809	0.966635	B	B	Naive B	Mixed
ZNF782	ses_cd:is_ti	-0.00586223	ns	0.845885	0.966635	B	B	Naive B	Mixed
B3GALNT2	ses_cd:is_ti	-0.00736744	ns	0.84592	0.966635	B	B	Naive B	Mixed
SPATA21	ses_cd:is_ti	0.00872232	ns	0.845924	0.966635	B	B	Naive B	Mixed
DMAC1	ses_cd:is_ti	0.00501535	ns	0.845956	0.966635	B	B	Naive B	Mixed
RILPL2	ses_cd:is_ti	-0.00537713	ns	0.845979	0.966635	B	B	Naive B	Mixed
AC134772.1	ses_cd:is_ti	-0.0111587	ns	0.846273	0.966698	B	B	Naive B	Mixed
PSMA2	ses_cd:is_ti	-0.00646358	ns	0.846416	0.966698	B	B	Naive B	Mixed
TBC1D2B	ses_cd:is_ti	0.00726238	ns	0.846448	0.966698	B	B	Naive B	Mixed
LTN1	ses_cd:is_ti	0.00373354	ns	0.846491	0.966698	B	B	Naive B	Mixed
GORASP2	ses_cd:is_ti	0.00493904	ns	0.846564	0.966698	B	B	Naive B	Mixed
AKR1A1	ses_cd:is_ti	0.00394764	ns	0.846589	0.966698	B	B	Naive B	Mixed
GCC2-AS1	ses_cd:is_ti	0.00875114	ns	0.846629	0.966698	B	B	Naive B	Mixed
LRRIQ3	ses_cd:is_ti	-0.0122524	ns	0.846759	0.966698	B	B	Naive B	Mixed
ARHGAP42	ses_cd:is_ti	-0.0083809	ns	0.846883	0.966698	B	B	Naive B	Mixed
TRAPPC6B	ses_cd:is_ti	0.00574813	ns	0.846915	0.966698	B	B	Naive B	Mixed
AC026250.1	ses_cd:is_ti	0.0122097	ns	0.846936	0.966698	B	B	Naive B	Mixed
ACKR4	ses_cd:is_ti	0.0154338	ns	0.847045	0.966698	B	B	Naive B	Mixed
FANCD2	ses_cd:is_ti	0.00563779	ns	0.847134	0.966698	B	B	Naive B	Mixed
AGAP4	ses_cd:is_ti	-0.00735083	ns	0.847373	0.966698	B	B	Naive B	Mixed
ZBTB14	ses_cd:is_ti	-0.00641093	ns	0.847398	0.966698	B	B	Naive B	Mixed
WDR48	ses_cd:is_ti	-0.00458771	ns	0.847418	0.966698	B	B	Naive B	Mixed
XPC	ses_cd:is_ti	-0.00416541	ns	0.847431	0.966698	B	B	Naive B	Mixed
RPL34-AS1	ses_cd:is_ti	-0.00734064	ns	0.847664	0.966698	B	B	Naive B	Mixed
MLF2	ses_cd:is_ti	-0.00530551	ns	0.847707	0.966698	B	B	Naive B	Mixed
AKAP7	ses_cd:is_ti	-0.00614192	ns	0.847722	0.966698	B	B	Naive B	Mixed
ZNF25	ses_cd:is_ti	0.00757955	ns	0.847732	0.966698	B	B	Naive B	Mixed
CSNK1D	ses_cd:is_ti	0.00415682	ns	0.847845	0.966698	B	B	Naive B	Mixed
SLC25A53	ses_cd:is_ti	-0.0045981	ns	0.847974	0.966698	B	B	Naive B	Mixed
PRPSAP2	ses_cd:is_ti	0.00437505	ns	0.848007	0.966698	B	B	Naive B	Mixed
ZNF34	ses_cd:is_ti	-0.00784101	ns	0.848136	0.966698	B	B	Naive B	Mixed
ABCC5	ses_cd:is_ti	-0.00789782	ns	0.848138	0.966698	B	B	Naive B	Mixed
ZNF155	ses_cd:is_ti	-0.00718858	ns	0.848427	0.966698	B	B	Naive B	Mixed
ARFGAP3	ses_cd:is_ti	-0.00511022	ns	0.848451	0.966698	B	B	Naive B	Mixed
RASA3	ses_cd:is_ti	-0.00567138	ns	0.848507	0.966698	B	B	Naive B	Mixed
MDM4	ses_cd:is_ti	0.0029768	ns	0.848633	0.966698	B	B	Naive B	Mixed
NEMF	ses_cd:is_ti	0.00264607	ns	0.848656	0.966698	B	B	Naive B	Mixed
MINK1	ses_cd:is_ti	0.00582407	ns	0.84871	0.966698	B	B	Naive B	Mixed
NDC1	ses_cd:is_ti	0.00544287	ns	0.848722	0.966698	B	B	Naive B	Mixed
ASB8	ses_cd:is_ti	0.00465906	ns	0.848804	0.966698	B	B	Naive B	Mixed
IPO5	ses_cd:is_ti	-0.00426323	ns	0.848807	0.966698	B	B	Naive B	Mixed
MOB4	ses_cd:is_ti	0.00475457	ns	0.848871	0.966698	B	B	Naive B	Mixed
TSPYL4	ses_cd:is_ti	0.00908675	ns	0.84889	0.966698	B	B	Naive B	Mixed
HIST1H4C	ses_cd:is_ti	-0.00546555	ns	0.84896	0.966698	B	B	Naive B	Mixed
TFF3	ses_cd:is_ti	-0.018987	ns	0.849121	0.966699	B	B	Naive B	Mixed
UNC13D	ses_cd:is_ti	0.00619237	ns	0.849216	0.966699	B	B	Naive B	Mixed
ADARB2	ses_cd:is_ti	-0.0152876	ns	0.849248	0.966699	B	B	Naive B	Mixed
SYAP1	ses_cd:is_ti	0.00437298	ns	0.849321	0.966699	B	B	Naive B	Mixed
TPM1	ses_cd:is_ti	0.0171703	ns	0.849404	0.966699	B	B	Naive B	Mixed
N4BP2	ses_cd:is_ti	0.00575726	ns	0.849423	0.966699	B	B	Naive B	Mixed
FAIM	ses_cd:is_ti	0.0094924	ns	0.849506	0.966706	B	B	Naive B	Mixed
PRMT6	ses_cd:is_ti	-0.0084432	ns	0.84961	0.966737	B	B	Naive B	Mixed
NAT1	ses_cd:is_ti	-0.00751287	ns	0.850082	0.967101	B	B	Naive B	Mixed
AL139011.2	ses_cd:is_ti	0.00870892	ns	0.850088	0.967101	B	B	Naive B	Mixed
FKBP8	ses_cd:is_ti	0.00495623	ns	0.850161	0.967101	B	B	Naive B	Mixed
AC068473.5	ses_cd:is_ti	-0.0122922	ns	0.850359	0.967238	B	B	Naive B	Mixed
KBTBD7	ses_cd:is_ti	-0.00760732	ns	0.850542	0.967338	B	B	Naive B	Mixed
ZNF362	ses_cd:is_ti	-0.00530161	ns	0.850601	0.967338	B	B	Naive B	Mixed
ELOA	ses_cd:is_ti	-0.00493892	ns	0.850791	0.967352	B	B	Naive B	Mixed
ITPRIP	ses_cd:is_ti	-0.00661477	ns	0.850912	0.967352	B	B	Naive B	Mixed
GSTO1	ses_cd:is_ti	0.00423343	ns	0.850946	0.967352	B	B	Naive B	Mixed
MZT1	ses_cd:is_ti	0.00411941	ns	0.851322	0.967352	B	B	Naive B	Mixed
USP14	ses_cd:is_ti	0.00347698	ns	0.851331	0.967352	B	B	Naive B	Mixed
IGBP1	ses_cd:is_ti	0.00346456	ns	0.851352	0.967352	B	B	Naive B	Mixed
FXYD1	ses_cd:is_ti	0.0118381	ns	0.851475	0.967352	B	B	Naive B	Mixed
UMPS	ses_cd:is_ti	-0.00553589	ns	0.851482	0.967352	B	B	Naive B	Mixed
STX18	ses_cd:is_ti	0.00519269	ns	0.851507	0.967352	B	B	Naive B	Mixed
INPP5D	ses_cd:is_ti	0.00362705	ns	0.851623	0.967352	B	B	Naive B	Mixed
ERGIC2	ses_cd:is_ti	0.00342942	ns	0.85168	0.967352	B	B	Naive B	Mixed
HNRNPD	ses_cd:is_ti	-0.00242054	ns	0.851738	0.967352	B	B	Naive B	Mixed
KLHL3	ses_cd:is_ti	-0.0108091	ns	0.851846	0.967352	B	B	Naive B	Mixed
LYPLAL1	ses_cd:is_ti	0.0040649	ns	0.85188	0.967352	B	B	Naive B	Mixed
TRMT11	ses_cd:is_ti	-0.00503719	ns	0.851938	0.967352	B	B	Naive B	Mixed
MBD2	ses_cd:is_ti	0.00341353	ns	0.85194	0.967352	B	B	Naive B	Mixed
FBXL3	ses_cd:is_ti	0.00361832	ns	0.852198	0.967352	B	B	Naive B	Mixed
RNF121	ses_cd:is_ti	-0.00503124	ns	0.852293	0.967352	B	B	Naive B	Mixed
SREBF1	ses_cd:is_ti	-0.00792759	ns	0.852369	0.967352	B	B	Naive B	Mixed
TNFSF8	ses_cd:is_ti	0.00886128	ns	0.852395	0.967352	B	B	Naive B	Mixed
P4HA3	ses_cd:is_ti	-0.0104433	ns	0.852414	0.967352	B	B	Naive B	Mixed
AC009269.2	ses_cd:is_ti	0.0150502	ns	0.852451	0.967352	B	B	Naive B	Mixed
KCTD7	ses_cd:is_ti	0.00708191	ns	0.852458	0.967352	B	B	Naive B	Mixed
CENPA	ses_cd:is_ti	-0.010686	ns	0.852463	0.967352	B	B	Naive B	Mixed
AL353708.3	ses_cd:is_ti	0.00937034	ns	0.852734	0.967573	B	B	Naive B	Mixed
AC011773.4	ses_cd:is_ti	0.01106	ns	0.852904	0.96764	B	B	Naive B	Mixed
P4HB	ses_cd:is_ti	0.0109289	ns	0.852947	0.96764	B	B	Naive B	Mixed
LUC7L2	ses_cd:is_ti	-0.00483509	ns	0.85303	0.967646	B	B	Naive B	Mixed
AC010247.2	ses_cd:is_ti	-0.00958029	ns	0.853127	0.967668	B	B	Naive B	Mixed
HSPA9	ses_cd:is_ti	-0.00367104	ns	0.853414	0.967787	B	B	Naive B	Mixed
MAPRE2	ses_cd:is_ti	0.00328195	ns	0.853456	0.967787	B	B	Naive B	Mixed
ZBTB20-AS2	ses_cd:is_ti	-0.00767335	ns	0.853462	0.967787	B	B	Naive B	Mixed
CSRNP1	ses_cd:is_ti	-0.00931101	ns	0.853607	0.967839	B	B	Naive B	Mixed
ZBED5-AS1	ses_cd:is_ti	-0.00628057	ns	0.853662	0.967839	B	B	Naive B	Mixed
NOL9	ses_cd:is_ti	-0.0042383	ns	0.853914	0.968037	B	B	Naive B	Mixed
LDAH	ses_cd:is_ti	-0.00441767	ns	0.854102	0.96807	B	B	Naive B	Mixed
MAT2A	ses_cd:is_ti	-0.00401879	ns	0.854211	0.96807	B	B	Naive B	Mixed
GSKIP	ses_cd:is_ti	0.0102458	ns	0.854215	0.96807	B	B	Naive B	Mixed
CAPZA2	ses_cd:is_ti	0.00336877	ns	0.854414	0.96807	B	B	Naive B	Mixed
PRB2	ses_cd:is_ti	-0.0111317	ns	0.85474	0.96807	B	B	Naive B	Mixed
ALKBH5	ses_cd:is_ti	-0.00460275	ns	0.854753	0.96807	B	B	Naive B	Mixed
GDE1	ses_cd:is_ti	-0.0068978	ns	0.854815	0.96807	B	B	Naive B	Mixed
OPTN	ses_cd:is_ti	0.00777538	ns	0.85486	0.96807	B	B	Naive B	Mixed
PMPCA	ses_cd:is_ti	-0.0056143	ns	0.854873	0.96807	B	B	Naive B	Mixed
GNB1	ses_cd:is_ti	0.00298694	ns	0.854939	0.96807	B	B	Naive B	Mixed
AC112196.1	ses_cd:is_ti	0.00977317	ns	0.854959	0.96807	B	B	Naive B	Mixed
AC091959.3	ses_cd:is_ti	0.00774351	ns	0.855047	0.96807	B	B	Naive B	Mixed
ASH1L-AS1	ses_cd:is_ti	0.00969017	ns	0.855071	0.96807	B	B	Naive B	Mixed
ZNF234	ses_cd:is_ti	0.00500385	ns	0.85519	0.96807	B	B	Naive B	Mixed
RAB6A	ses_cd:is_ti	0.00383237	ns	0.855247	0.96807	B	B	Naive B	Mixed
TSPO	ses_cd:is_ti	-0.00622345	ns	0.855255	0.96807	B	B	Naive B	Mixed
MBTPS1	ses_cd:is_ti	-0.00345631	ns	0.855333	0.96807	B	B	Naive B	Mixed
SEMA4F	ses_cd:is_ti	0.00968278	ns	0.855364	0.96807	B	B	Naive B	Mixed
CCDC171	ses_cd:is_ti	0.00911711	ns	0.855456	0.96807	B	B	Naive B	Mixed
POLL	ses_cd:is_ti	-0.00746548	ns	0.855486	0.96807	B	B	Naive B	Mixed
TDP2	ses_cd:is_ti	0.00743193	ns	0.855998	0.96852	B	B	Naive B	Mixed
NBPF12	ses_cd:is_ti	-0.00452324	ns	0.856155	0.96852	B	B	Naive B	Mixed
HAGH	ses_cd:is_ti	-0.00549933	ns	0.856178	0.96852	B	B	Naive B	Mixed
NSUN5	ses_cd:is_ti	-0.00440733	ns	0.856192	0.96852	B	B	Naive B	Mixed
PHB2	ses_cd:is_ti	0.00425448	ns	0.856402	0.968609	B	B	Naive B	Mixed
UCK1	ses_cd:is_ti	-0.00841946	ns	0.856454	0.968609	B	B	Naive B	Mixed
AC007569.1	ses_cd:is_ti	0.00687615	ns	0.856615	0.968609	B	B	Naive B	Mixed
LINC00921	ses_cd:is_ti	-0.00803632	ns	0.856742	0.968609	B	B	Naive B	Mixed
API5	ses_cd:is_ti	-0.00333606	ns	0.856756	0.968609	B	B	Naive B	Mixed
SLFN13	ses_cd:is_ti	0.00890085	ns	0.856766	0.968609	B	B	Naive B	Mixed
AAMDC	ses_cd:is_ti	0.00496073	ns	0.85685	0.968609	B	B	Naive B	Mixed
PKN2-AS1	ses_cd:is_ti	0.00788429	ns	0.856888	0.968609	B	B	Naive B	Mixed
PPP1R14A	ses_cd:is_ti	0.0130982	ns	0.857117	0.968781	B	B	Naive B	Mixed
CHURC1	ses_cd:is_ti	-0.0034105	ns	0.857441	0.968934	B	B	Naive B	Mixed
OTUD7B	ses_cd:is_ti	0.0130185	ns	0.857507	0.968934	B	B	Naive B	Mixed
UBE2V2	ses_cd:is_ti	-0.00361324	ns	0.857554	0.968934	B	B	Naive B	Mixed
AC011452.1	ses_cd:is_ti	0.0116337	ns	0.857577	0.968934	B	B	Naive B	Mixed
COL4A4	ses_cd:is_ti	-0.0110353	ns	0.857639	0.968934	B	B	Naive B	Mixed
FKBP14	ses_cd:is_ti	-0.00902252	ns	0.857728	0.968948	B	B	Naive B	Mixed
LRRC29	ses_cd:is_ti	-0.0082243	ns	0.857859	0.969009	B	B	Naive B	Mixed
ARF6	ses_cd:is_ti	0.00319025	ns	0.858142	0.969241	B	B	Naive B	Mixed
PECAM1	ses_cd:is_ti	-0.0050683	ns	0.858269	0.969298	B	B	Naive B	Mixed
EIF2S1	ses_cd:is_ti	-0.00362364	ns	0.858377	0.969332	B	B	Naive B	Mixed
TLDC1	ses_cd:is_ti	-0.00926027	ns	0.858478	0.969359	B	B	Naive B	Mixed
CTHRC1	ses_cd:is_ti	-0.0101951	ns	0.858797	0.969558	B	B	Naive B	Mixed
RHOBTB3	ses_cd:is_ti	-0.0120213	ns	0.858809	0.969558	B	B	Naive B	Mixed
AASS	ses_cd:is_ti	0.00892581	ns	0.858933	0.969573	B	B	Naive B	Mixed
ZNF473	ses_cd:is_ti	-0.00838611	ns	0.859118	0.969573	B	B	Naive B	Mixed
AL139289.2	ses_cd:is_ti	-0.0101151	ns	0.859121	0.969573	B	B	Naive B	Mixed
BLVRB	ses_cd:is_ti	0.00659657	ns	0.859236	0.969573	B	B	Naive B	Mixed
ANKUB1	ses_cd:is_ti	-0.00494572	ns	0.859252	0.969573	B	B	Naive B	Mixed
STK40	ses_cd:is_ti	0.00402075	ns	0.859361	0.969573	B	B	Naive B	Mixed
PDCL	ses_cd:is_ti	-0.00517292	ns	0.859617	0.969573	B	B	Naive B	Mixed
GOT1	ses_cd:is_ti	0.00915131	ns	0.859631	0.969573	B	B	Naive B	Mixed
TRIM52	ses_cd:is_ti	-0.00442446	ns	0.85965	0.969573	B	B	Naive B	Mixed
AC027018.1	ses_cd:is_ti	0.0075725	ns	0.859651	0.969573	B	B	Naive B	Mixed
DEK	ses_cd:is_ti	-0.00372077	ns	0.859671	0.969573	B	B	Naive B	Mixed
KPNA1	ses_cd:is_ti	0.00364655	ns	0.859833	0.969668	B	B	Naive B	Mixed
GSPT2	ses_cd:is_ti	0.00576369	ns	0.860116	0.969862	B	B	Naive B	Mixed
PRKRA	ses_cd:is_ti	0.00466557	ns	0.860432	0.969862	B	B	Naive B	Mixed
UHRF1BP1	ses_cd:is_ti	0.00436437	ns	0.860434	0.969862	B	B	Naive B	Mixed
RGL2	ses_cd:is_ti	0.00773099	ns	0.860536	0.969862	B	B	Naive B	Mixed
PPIP5K2	ses_cd:is_ti	0.00289042	ns	0.860579	0.969862	B	B	Naive B	Mixed
MARK4	ses_cd:is_ti	-0.00541702	ns	0.860614	0.969862	B	B	Naive B	Mixed
ZNF510	ses_cd:is_ti	-0.00571838	ns	0.860615	0.969862	B	B	Naive B	Mixed
RRM1	ses_cd:is_ti	0.00549154	ns	0.860734	0.969862	B	B	Naive B	Mixed
RAE1	ses_cd:is_ti	0.00482216	ns	0.860776	0.969862	B	B	Naive B	Mixed
IRF2BP1	ses_cd:is_ti	0.00756048	ns	0.860835	0.969862	B	B	Naive B	Mixed
PTPRA	ses_cd:is_ti	0.00349026	ns	0.860855	0.969862	B	B	Naive B	Mixed
EFCAB5	ses_cd:is_ti	-0.00756096	ns	0.861103	0.969943	B	B	Naive B	Mixed
SULT1A3	ses_cd:is_ti	0.0103834	ns	0.861188	0.969943	B	B	Naive B	Mixed
DHX30	ses_cd:is_ti	-0.00353802	ns	0.861248	0.969943	B	B	Naive B	Mixed
MVK	ses_cd:is_ti	-0.00878625	ns	0.861287	0.969943	B	B	Naive B	Mixed
NMNAT1	ses_cd:is_ti	-0.00528726	ns	0.861313	0.969943	B	B	Naive B	Mixed
EHD4	ses_cd:is_ti	0.00630342	ns	0.86142	0.969946	B	B	Naive B	Mixed
SNRPA1	ses_cd:is_ti	0.00380617	ns	0.8616	0.969946	B	B	Naive B	Mixed
AC022087.1	ses_cd:is_ti	0.0110221	ns	0.861659	0.969946	B	B	Naive B	Mixed
ASIP	ses_cd:is_ti	-0.0123344	ns	0.861722	0.969946	B	B	Naive B	Mixed
TGFB3	ses_cd:is_ti	-0.00909998	ns	0.861769	0.969946	B	B	Naive B	Mixed
CHRAC1	ses_cd:is_ti	0.00534256	ns	0.86178	0.969946	B	B	Naive B	Mixed
KIAA0586	ses_cd:is_ti	0.00368703	ns	0.861943	0.969959	B	B	Naive B	Mixed
HOMEZ	ses_cd:is_ti	0.00731836	ns	0.861946	0.969959	B	B	Naive B	Mixed
PUF60	ses_cd:is_ti	0.00494059	ns	0.862242	0.970206	B	B	Naive B	Mixed
TOX4	ses_cd:is_ti	0.00403265	ns	0.862422	0.97026	B	B	Naive B	Mixed
SMDT1	ses_cd:is_ti	-0.00480756	ns	0.862445	0.97026	B	B	Naive B	Mixed
KANSL3	ses_cd:is_ti	0.00448857	ns	0.86255	0.970291	B	B	Naive B	Mixed
MRPL12	ses_cd:is_ti	-0.00706243	ns	0.862741	0.970382	B	B	Naive B	Mixed
DUSP16	ses_cd:is_ti	0.00754114	ns	0.862848	0.970382	B	B	Naive B	Mixed
ZNF431	ses_cd:is_ti	0.00317643	ns	0.862864	0.970382	B	B	Naive B	Mixed
EPHA4	ses_cd:is_ti	0.0111979	ns	0.86294	0.970382	B	B	Naive B	Mixed
ATP6V0D1	ses_cd:is_ti	0.00427345	ns	0.8631	0.970408	B	B	Naive B	Mixed
IGHV3-48	ses_cd:is_ti	0.0153203	ns	0.863118	0.970408	B	B	Naive B	Mixed
CAPG	ses_cd:is_ti	0.00537523	ns	0.863544	0.9708	B	B	Naive B	Mixed
ORMDL2	ses_cd:is_ti	-0.0046326	ns	0.863766	0.970902	B	B	Naive B	Mixed
SNAPC3	ses_cd:is_ti	0.00423313	ns	0.863859	0.970902	B	B	Naive B	Mixed
SMG6	ses_cd:is_ti	-0.00378522	ns	0.863866	0.970902	B	B	Naive B	Mixed
RANGRF	ses_cd:is_ti	0.00526941	ns	0.86399	0.970936	B	B	Naive B	Mixed
UBXN2B	ses_cd:is_ti	-0.00403276	ns	0.864094	0.970936	B	B	Naive B	Mixed
WDR59	ses_cd:is_ti	0.00437742	ns	0.864129	0.970936	B	B	Naive B	Mixed
NXF1	ses_cd:is_ti	0.00666109	ns	0.864329	0.971	B	B	Naive B	Mixed
MAP3K7CL	ses_cd:is_ti	0.00665723	ns	0.86434	0.971	B	B	Naive B	Mixed
CEP85L	ses_cd:is_ti	0.00344777	ns	0.864552	0.971152	B	B	Naive B	Mixed
IGLV1-44	ses_cd:is_ti	-0.0153844	ns	0.8649	0.971361	B	B	Naive B	Mixed
CUX1	ses_cd:is_ti	-0.00358621	ns	0.865039	0.971361	B	B	Naive B	Mixed
PYM1	ses_cd:is_ti	0.00442901	ns	0.86504	0.971361	B	B	Naive B	Mixed
AC092650.1	ses_cd:is_ti	-0.0119327	ns	0.865122	0.971361	B	B	Naive B	Mixed
PARD6A	ses_cd:is_ti	-0.00872828	ns	0.865126	0.971361	B	B	Naive B	Mixed
SPATS2L	ses_cd:is_ti	0.0149414	ns	0.865357	0.971407	B	B	Naive B	Mixed
IPP	ses_cd:is_ti	-0.00537275	ns	0.865375	0.971407	B	B	Naive B	Mixed
CCDC196	ses_cd:is_ti	-0.0106397	ns	0.865404	0.971407	B	B	Naive B	Mixed
TPRN	ses_cd:is_ti	0.0129548	ns	0.865532	0.971407	B	B	Naive B	Mixed
TRPC5	ses_cd:is_ti	-0.0122734	ns	0.865717	0.971407	B	B	Naive B	Mixed
ILDR1	ses_cd:is_ti	-0.0118345	ns	0.865725	0.971407	B	B	Naive B	Mixed
RAD52	ses_cd:is_ti	0.00453993	ns	0.86579	0.971407	B	B	Naive B	Mixed
LYG2	ses_cd:is_ti	-0.010065	ns	0.865878	0.971407	B	B	Naive B	Mixed
BRD3	ses_cd:is_ti	-0.00538886	ns	0.865915	0.971407	B	B	Naive B	Mixed
TIGD1	ses_cd:is_ti	-0.00805585	ns	0.865941	0.971407	B	B	Naive B	Mixed
PSMD10	ses_cd:is_ti	-0.00585906	ns	0.866024	0.971414	B	B	Naive B	Mixed
RAB2B	ses_cd:is_ti	0.00419332	ns	0.866291	0.971548	B	B	Naive B	Mixed
DUS3L	ses_cd:is_ti	0.00602361	ns	0.866348	0.971548	B	B	Naive B	Mixed
AP001005.3	ses_cd:is_ti	0.0114002	ns	0.86646	0.971548	B	B	Naive B	Mixed
SELENOT	ses_cd:is_ti	-0.00283917	ns	0.86646	0.971548	B	B	Naive B	Mixed
KDM4D	ses_cd:is_ti	-0.0117918	ns	0.866569	0.971548	B	B	Naive B	Mixed
APOBEC2	ses_cd:is_ti	-0.00905627	ns	0.866721	0.971548	B	B	Naive B	Mixed
MAP2K4	ses_cd:is_ti	-0.00335989	ns	0.866738	0.971548	B	B	Naive B	Mixed
AC127070.1	ses_cd:is_ti	0.0116135	ns	0.8668	0.971548	B	B	Naive B	Mixed
DDN-AS1	ses_cd:is_ti	0.00781615	ns	0.866913	0.971548	B	B	Naive B	Mixed
TXLNG	ses_cd:is_ti	0.00396513	ns	0.866929	0.971548	B	B	Naive B	Mixed
BRPF1	ses_cd:is_ti	0.00659308	ns	0.866995	0.971548	B	B	Naive B	Mixed
UTP14A	ses_cd:is_ti	0.00482737	ns	0.867133	0.971616	B	B	Naive B	Mixed
CDPF1	ses_cd:is_ti	-0.00872943	ns	0.867233	0.971641	B	B	Naive B	Mixed
GUK1	ses_cd:is_ti	-0.00403382	ns	0.867368	0.971706	B	B	Naive B	Mixed
ARL4D	ses_cd:is_ti	-0.00955828	ns	0.867553	0.971764	B	B	Naive B	Mixed
DHX34	ses_cd:is_ti	-0.00474165	ns	0.867574	0.971764	B	B	Naive B	Mixed
PPP1R3E	ses_cd:is_ti	-0.00464864	ns	0.867788	0.971848	B	B	Naive B	Mixed
FAM234B	ses_cd:is_ti	0.00684673	ns	0.867804	0.971848	B	B	Naive B	Mixed
DHFR	ses_cd:is_ti	0.0067039	ns	0.868072	0.971933	B	B	Naive B	Mixed
SPRED1	ses_cd:is_ti	-0.0131536	ns	0.868081	0.971933	B	B	Naive B	Mixed
KIAA1586	ses_cd:is_ti	0.00562518	ns	0.868343	0.971933	B	B	Naive B	Mixed
MSANTD4	ses_cd:is_ti	0.00567544	ns	0.868417	0.971933	B	B	Naive B	Mixed
EXD3	ses_cd:is_ti	-0.00554852	ns	0.868498	0.971933	B	B	Naive B	Mixed
SMARCAD1	ses_cd:is_ti	0.00352188	ns	0.868671	0.971933	B	B	Naive B	Mixed
ZDHHC12	ses_cd:is_ti	0.00545217	ns	0.868683	0.971933	B	B	Naive B	Mixed
SLC16A1	ses_cd:is_ti	-0.0084634	ns	0.868849	0.971933	B	B	Naive B	Mixed
FAM30A	ses_cd:is_ti	0.00356418	ns	0.86886	0.971933	B	B	Naive B	Mixed
PSMD1	ses_cd:is_ti	-0.00398739	ns	0.868865	0.971933	B	B	Naive B	Mixed
IGHMBP2	ses_cd:is_ti	0.00660633	ns	0.86887	0.971933	B	B	Naive B	Mixed
ZFP14	ses_cd:is_ti	0.00340825	ns	0.868883	0.971933	B	B	Naive B	Mixed
PEAK3	ses_cd:is_ti	-0.00965821	ns	0.869022	0.971933	B	B	Naive B	Mixed
NLK	ses_cd:is_ti	0.00416616	ns	0.8691	0.971933	B	B	Naive B	Mixed
AL158801.3	ses_cd:is_ti	-0.00792896	ns	0.869136	0.971933	B	B	Naive B	Mixed
AEBP1	ses_cd:is_ti	0.00937488	ns	0.869173	0.971933	B	B	Naive B	Mixed
AC009318.1	ses_cd:is_ti	0.00710723	ns	0.869197	0.971933	B	B	Naive B	Mixed
SASS6	ses_cd:is_ti	0.0050163	ns	0.869376	0.971968	B	B	Naive B	Mixed
SSBP3	ses_cd:is_ti	-0.00803378	ns	0.8695	0.971968	B	B	Naive B	Mixed
HSPA12A	ses_cd:is_ti	-0.0139792	ns	0.869579	0.971968	B	B	Naive B	Mixed
AC135178.3	ses_cd:is_ti	-0.00952944	ns	0.869617	0.971968	B	B	Naive B	Mixed
DDX19A	ses_cd:is_ti	-0.00523123	ns	0.869676	0.971968	B	B	Naive B	Mixed
PRKAG2	ses_cd:is_ti	0.00348317	ns	0.869802	0.971968	B	B	Naive B	Mixed
SS18	ses_cd:is_ti	0.00389368	ns	0.87004	0.971968	B	B	Naive B	Mixed
ADCK2	ses_cd:is_ti	-0.00623879	ns	0.8701	0.971968	B	B	Naive B	Mixed
PELI2	ses_cd:is_ti	0.00443984	ns	0.870232	0.971968	B	B	Naive B	Mixed
AL118558.3	ses_cd:is_ti	0.00992248	ns	0.870293	0.971968	B	B	Naive B	Mixed
RMND1	ses_cd:is_ti	-0.00453527	ns	0.8704	0.971968	B	B	Naive B	Mixed
PRKN	ses_cd:is_ti	0.00470602	ns	0.870579	0.971968	B	B	Naive B	Mixed
GCNA	ses_cd:is_ti	-0.0053678	ns	0.870593	0.971968	B	B	Naive B	Mixed
PNN	ses_cd:is_ti	-0.00320008	ns	0.870611	0.971968	B	B	Naive B	Mixed
CBX1	ses_cd:is_ti	-0.00419319	ns	0.870649	0.971968	B	B	Naive B	Mixed
MYO9B	ses_cd:is_ti	-0.00327972	ns	0.870673	0.971968	B	B	Naive B	Mixed
AC022098.1	ses_cd:is_ti	-0.00634782	ns	0.870875	0.971968	B	B	Naive B	Mixed
BRIP1	ses_cd:is_ti	0.0125334	ns	0.870986	0.971968	B	B	Naive B	Mixed
UBN1	ses_cd:is_ti	0.00422202	ns	0.871052	0.971968	B	B	Naive B	Mixed
CLPB	ses_cd:is_ti	0.00634126	ns	0.871091	0.971968	B	B	Naive B	Mixed
C19orf70	ses_cd:is_ti	-0.00401954	ns	0.871128	0.971968	B	B	Naive B	Mixed
MME	ses_cd:is_ti	-0.018069	ns	0.871168	0.971968	B	B	Naive B	Mixed
NUDCD3	ses_cd:is_ti	-0.00322098	ns	0.87122	0.971968	B	B	Naive B	Mixed
SBF2	ses_cd:is_ti	-0.0040386	ns	0.871395	0.971968	B	B	Naive B	Mixed
LIG1	ses_cd:is_ti	-0.00438277	ns	0.871416	0.971968	B	B	Naive B	Mixed
ZNF121	ses_cd:is_ti	0.00382933	ns	0.871447	0.971968	B	B	Naive B	Mixed
CNOT9	ses_cd:is_ti	-0.0041061	ns	0.871448	0.971968	B	B	Naive B	Mixed
EIF5A	ses_cd:is_ti	0.00425499	ns	0.871448	0.971968	B	B	Naive B	Mixed
AL133480.1	ses_cd:is_ti	-0.00510971	ns	0.871473	0.971968	B	B	Naive B	Mixed
CROT	ses_cd:is_ti	0.00515962	ns	0.871729	0.972132	B	B	Naive B	Mixed
PIK3IP1-AS1	ses_cd:is_ti	-0.00601772	ns	0.871775	0.972132	B	B	Naive B	Mixed
ANAPC1	ses_cd:is_ti	0.00355881	ns	0.871858	0.972139	B	B	Naive B	Mixed
PGAM5	ses_cd:is_ti	-0.00656295	ns	0.871977	0.972144	B	B	Naive B	Mixed
ERMP1	ses_cd:is_ti	-0.00553439	ns	0.872018	0.972144	B	B	Naive B	Mixed
TRMT61A	ses_cd:is_ti	0.00751206	ns	0.87227	0.972324	B	B	Naive B	Mixed
CCDC150	ses_cd:is_ti	0.0111675	ns	0.872344	0.972324	B	B	Naive B	Mixed
DAPK1	ses_cd:is_ti	0.0113773	ns	0.872412	0.972324	B	B	Naive B	Mixed
CPSF4	ses_cd:is_ti	0.00565216	ns	0.872497	0.972333	B	B	Naive B	Mixed
PRR16	ses_cd:is_ti	-0.0152013	ns	0.872764	0.972504	B	B	Naive B	Mixed
ASNS	ses_cd:is_ti	-0.00513659	ns	0.872889	0.972504	B	B	Naive B	Mixed
SMIM18	ses_cd:is_ti	-0.0088615	ns	0.873027	0.972504	B	B	Naive B	Mixed
STAC3	ses_cd:is_ti	0.00776596	ns	0.873088	0.972504	B	B	Naive B	Mixed
SOCS3	ses_cd:is_ti	0.0124554	ns	0.873167	0.972504	B	B	Naive B	Mixed
PHLPP1	ses_cd:is_ti	-0.00570773	ns	0.873188	0.972504	B	B	Naive B	Mixed
TMEM87B	ses_cd:is_ti	0.00348786	ns	0.873193	0.972504	B	B	Naive B	Mixed
MRFAP1L1	ses_cd:is_ti	-0.00416333	ns	0.873316	0.972545	B	B	Naive B	Mixed
SLA2	ses_cd:is_ti	-0.0107437	ns	0.873384	0.972545	B	B	Naive B	Mixed
CDK16	ses_cd:is_ti	-0.00732193	ns	0.873538	0.972629	B	B	Naive B	Mixed
SUCLG2-AS1	ses_cd:is_ti	-0.00877999	ns	0.873702	0.972687	B	B	Naive B	Mixed
PPDPF	ses_cd:is_ti	-0.00348386	ns	0.873745	0.972687	B	B	Naive B	Mixed
SKAP1	ses_cd:is_ti	0.00387664	ns	0.873838	0.972704	B	B	Naive B	Mixed
PLRG1	ses_cd:is_ti	0.00399392	ns	0.87403	0.972832	B	B	Naive B	Mixed
ALG9	ses_cd:is_ti	0.00817727	ns	0.874247	0.972949	B	B	Naive B	Mixed
ITPKB-AS1	ses_cd:is_ti	0.00574368	ns	0.874291	0.972949	B	B	Naive B	Mixed
XKRX	ses_cd:is_ti	-0.00878838	ns	0.874618	0.973227	B	B	Naive B	Mixed
KDM5C	ses_cd:is_ti	0.00338729	ns	0.874763	0.973303	B	B	Naive B	Mixed
INTS5	ses_cd:is_ti	0.00712394	ns	0.874886	0.973354	B	B	Naive B	Mixed
POLR1C	ses_cd:is_ti	0.00369369	ns	0.87511	0.973391	B	B	Naive B	Mixed
KDM4A-AS1	ses_cd:is_ti	-0.00767896	ns	0.875126	0.973391	B	B	Naive B	Mixed
CHRNB1	ses_cd:is_ti	0.00727535	ns	0.875153	0.973391	B	B	Naive B	Mixed
NR2C2AP	ses_cd:is_ti	0.00588083	ns	0.875298	0.973466	B	B	Naive B	Mixed
AC021054.1	ses_cd:is_ti	0.00604062	ns	0.875421	0.973518	B	B	Naive B	Mixed
AC087239.1	ses_cd:is_ti	-0.00808569	ns	0.875532	0.973551	B	B	Naive B	Mixed
TMEM245	ses_cd:is_ti	-0.00353164	ns	0.875606	0.973551	B	B	Naive B	Mixed
PPP3R1	ses_cd:is_ti	-0.00450884	ns	0.875711	0.973581	B	B	Naive B	Mixed
MTREX	ses_cd:is_ti	-0.00256775	ns	0.875901	0.973706	B	B	Naive B	Mixed
AC015795.1	ses_cd:is_ti	-0.00872367	ns	0.876049	0.973754	B	B	Naive B	Mixed
RFFL	ses_cd:is_ti	0.00649993	ns	0.876099	0.973754	B	B	Naive B	Mixed
IBTK	ses_cd:is_ti	-0.00348847	ns	0.876479	0.973879	B	B	Naive B	Mixed
NADK	ses_cd:is_ti	0.0038546	ns	0.876484	0.973879	B	B	Naive B	Mixed
PUSL1	ses_cd:is_ti	-0.0083713	ns	0.87651	0.973879	B	B	Naive B	Mixed
RELL1	ses_cd:is_ti	-0.0101605	ns	0.876523	0.973879	B	B	Naive B	Mixed
ZBTB21	ses_cd:is_ti	0.00583826	ns	0.876918	0.974101	B	B	Naive B	Mixed
HMBS	ses_cd:is_ti	-0.00721392	ns	0.876969	0.974101	B	B	Naive B	Mixed
RRNAD1	ses_cd:is_ti	0.00484806	ns	0.877033	0.974101	B	B	Naive B	Mixed
LHFPL3	ses_cd:is_ti	-0.0148172	ns	0.877073	0.974101	B	B	Naive B	Mixed
PEX13	ses_cd:is_ti	0.00488067	ns	0.87711	0.974101	B	B	Naive B	Mixed
THBS4	ses_cd:is_ti	-0.00713393	ns	0.877271	0.974193	B	B	Naive B	Mixed
VAPB	ses_cd:is_ti	0.00368757	ns	0.877416	0.974246	B	B	Naive B	Mixed
CENPB	ses_cd:is_ti	-0.00569471	ns	0.877473	0.974246	B	B	Naive B	Mixed
CAPN15	ses_cd:is_ti	-0.00606967	ns	0.877613	0.974315	B	B	Naive B	Mixed
SATB1	ses_cd:is_ti	0.00376466	ns	0.8779	0.974386	B	B	Naive B	Mixed
DLGAP3	ses_cd:is_ti	0.00820472	ns	0.877943	0.974386	B	B	Naive B	Mixed
SLC35E1	ses_cd:is_ti	0.0049985	ns	0.877958	0.974386	B	B	Naive B	Mixed
TRAF6	ses_cd:is_ti	-0.00383389	ns	0.877987	0.974386	B	B	Naive B	Mixed
SPIN3	ses_cd:is_ti	0.00832607	ns	0.878144	0.974405	B	B	Naive B	Mixed
AXIN2	ses_cd:is_ti	-0.0172201	ns	0.878208	0.974405	B	B	Naive B	Mixed
HK1	ses_cd:is_ti	0.00355863	ns	0.878295	0.974405	B	B	Naive B	Mixed
ARID2	ses_cd:is_ti	-0.0027021	ns	0.878357	0.974405	B	B	Naive B	Mixed
PSMG4	ses_cd:is_ti	-0.00400363	ns	0.878469	0.974405	B	B	Naive B	Mixed
KPNA4	ses_cd:is_ti	0.00290417	ns	0.878475	0.974405	B	B	Naive B	Mixed
RIPOR3	ses_cd:is_ti	0.00642417	ns	0.878548	0.974405	B	B	Naive B	Mixed
AL603910.1	ses_cd:is_ti	-0.00923403	ns	0.878802	0.974489	B	B	Naive B	Mixed
MYL5	ses_cd:is_ti	-0.00706439	ns	0.878924	0.974489	B	B	Naive B	Mixed
AL049840.1	ses_cd:is_ti	0.00657215	ns	0.879057	0.974489	B	B	Naive B	Mixed
AC069503.1	ses_cd:is_ti	0.0101079	ns	0.879073	0.974489	B	B	Naive B	Mixed
BNIP2	ses_cd:is_ti	-0.00255095	ns	0.879255	0.974489	B	B	Naive B	Mixed
XXYLT1	ses_cd:is_ti	0.00780236	ns	0.879283	0.974489	B	B	Naive B	Mixed
DDX51	ses_cd:is_ti	-0.00698168	ns	0.879323	0.974489	B	B	Naive B	Mixed
AL162417.1	ses_cd:is_ti	0.00704142	ns	0.879465	0.974489	B	B	Naive B	Mixed
DUSP2	ses_cd:is_ti	0.00933234	ns	0.879503	0.974489	B	B	Naive B	Mixed
KIFAP3	ses_cd:is_ti	0.00370286	ns	0.879531	0.974489	B	B	Naive B	Mixed
BRPF3	ses_cd:is_ti	0.00744685	ns	0.879537	0.974489	B	B	Naive B	Mixed
NUP62CL	ses_cd:is_ti	-0.0100239	ns	0.879555	0.974489	B	B	Naive B	Mixed
GDAP2	ses_cd:is_ti	-0.00366285	ns	0.879835	0.974601	B	B	Naive B	Mixed
KIAA1328	ses_cd:is_ti	-0.00440702	ns	0.880032	0.974601	B	B	Naive B	Mixed
CCDC61	ses_cd:is_ti	0.00595662	ns	0.880158	0.974601	B	B	Naive B	Mixed
ZADH2	ses_cd:is_ti	0.00488101	ns	0.880231	0.974601	B	B	Naive B	Mixed
AL355472.3	ses_cd:is_ti	0.00917873	ns	0.880295	0.974601	B	B	Naive B	Mixed
LTV1	ses_cd:is_ti	-0.00458134	ns	0.880328	0.974601	B	B	Naive B	Mixed
FAM118A	ses_cd:is_ti	0.00649705	ns	0.880441	0.974601	B	B	Naive B	Mixed
TRIP10	ses_cd:is_ti	-0.0083127	ns	0.880464	0.974601	B	B	Naive B	Mixed
RINT1	ses_cd:is_ti	0.00374427	ns	0.880481	0.974601	B	B	Naive B	Mixed
MAP10	ses_cd:is_ti	-0.00894641	ns	0.880565	0.974601	B	B	Naive B	Mixed
TECPR2	ses_cd:is_ti	-0.006463	ns	0.880586	0.974601	B	B	Naive B	Mixed
TICAM1	ses_cd:is_ti	0.00528116	ns	0.880588	0.974601	B	B	Naive B	Mixed
AGAP6	ses_cd:is_ti	0.00557888	ns	0.880778	0.97466	B	B	Naive B	Mixed
TRIB2	ses_cd:is_ti	0.00519766	ns	0.880796	0.97466	B	B	Naive B	Mixed
ELMOD2	ses_cd:is_ti	-0.00446841	ns	0.881211	0.975024	B	B	Naive B	Mixed
SH2B2	ses_cd:is_ti	0.00439779	ns	0.88128	0.975024	B	B	Naive B	Mixed
GRSF1	ses_cd:is_ti	-0.00340597	ns	0.881389	0.975026	B	B	Naive B	Mixed
AP001267.3	ses_cd:is_ti	0.00656788	ns	0.881437	0.975026	B	B	Naive B	Mixed
MPND	ses_cd:is_ti	-0.00735238	ns	0.881588	0.975034	B	B	Naive B	Mixed
SFMBT1	ses_cd:is_ti	0.00393098	ns	0.8816	0.975034	B	B	Naive B	Mixed
AC008555.5	ses_cd:is_ti	-0.00761723	ns	0.881877	0.975072	B	B	Naive B	Mixed
MAPKAPK5-AS1	ses_cd:is_ti	-0.0040419	ns	0.881932	0.975072	B	B	Naive B	Mixed
ARPC1A	ses_cd:is_ti	-0.00703181	ns	0.882035	0.975072	B	B	Naive B	Mixed
RAVER2	ses_cd:is_ti	-0.0148535	ns	0.88205	0.975072	B	B	Naive B	Mixed
AC120193.1	ses_cd:is_ti	0.00295404	ns	0.882103	0.975072	B	B	Naive B	Mixed
ZNF607	ses_cd:is_ti	0.00830049	ns	0.882143	0.975072	B	B	Naive B	Mixed
JPT2	ses_cd:is_ti	0.00471174	ns	0.882178	0.975072	B	B	Naive B	Mixed
FBXO21	ses_cd:is_ti	-0.00318495	ns	0.882351	0.975143	B	B	Naive B	Mixed
PPME1	ses_cd:is_ti	-0.00476297	ns	0.882508	0.975143	B	B	Naive B	Mixed
CNR2	ses_cd:is_ti	-0.00258915	ns	0.88252	0.975143	B	B	Naive B	Mixed
LARS2-AS1	ses_cd:is_ti	0.00960973	ns	0.882553	0.975143	B	B	Naive B	Mixed
SOX30	ses_cd:is_ti	0.0102111	ns	0.882733	0.975255	B	B	Naive B	Mixed
JUND	ses_cd:is_ti	0.00325734	ns	0.882821	0.975268	B	B	Naive B	Mixed
MFAP3	ses_cd:is_ti	0.00563551	ns	0.883035	0.975417	B	B	Naive B	Mixed
PABPN1	ses_cd:is_ti	0.00285803	ns	0.883309	0.97546	B	B	Naive B	Mixed
CYFIP2	ses_cd:is_ti	-0.00244832	ns	0.883345	0.97546	B	B	Naive B	Mixed
THAP1	ses_cd:is_ti	0.00442304	ns	0.883397	0.97546	B	B	Naive B	Mixed
PPIL2	ses_cd:is_ti	0.00316891	ns	0.8834	0.97546	B	B	Naive B	Mixed
MKRN2	ses_cd:is_ti	-0.00385687	ns	0.883462	0.97546	B	B	Naive B	Mixed
AC078846.1	ses_cd:is_ti	0.00704241	ns	0.883629	0.975559	B	B	Naive B	Mixed
SMC1A	ses_cd:is_ti	-0.00275984	ns	0.883888	0.975602	B	B	Naive B	Mixed
AC097515.1	ses_cd:is_ti	0.0116723	ns	0.883909	0.975602	B	B	Naive B	Mixed
GSN	ses_cd:is_ti	0.00893753	ns	0.884071	0.975602	B	B	Naive B	Mixed
ST3GAL1	ses_cd:is_ti	-0.00279885	ns	0.884195	0.975602	B	B	Naive B	Mixed
RFXANK	ses_cd:is_ti	0.00412673	ns	0.884196	0.975602	B	B	Naive B	Mixed
FTSJ3	ses_cd:is_ti	-0.00425539	ns	0.884208	0.975602	B	B	Naive B	Mixed
ARHGEF35	ses_cd:is_ti	0.01178	ns	0.884213	0.975602	B	B	Naive B	Mixed
M6PR	ses_cd:is_ti	-0.00256112	ns	0.884489	0.975802	B	B	Naive B	Mixed
NPRL2	ses_cd:is_ti	-0.00545793	ns	0.884551	0.975802	B	B	Naive B	Mixed
ERCC6	ses_cd:is_ti	-0.00355221	ns	0.88465	0.975802	B	B	Naive B	Mixed
WAPL	ses_cd:is_ti	-0.00229971	ns	0.884739	0.975802	B	B	Naive B	Mixed
MKNK2	ses_cd:is_ti	-0.00326695	ns	0.884782	0.975802	B	B	Naive B	Mixed
LRP6	ses_cd:is_ti	0.0120252	ns	0.885064	0.976028	B	B	Naive B	Mixed
ANGPT2	ses_cd:is_ti	-0.00466521	ns	0.885171	0.976034	B	B	Naive B	Mixed
REEP5	ses_cd:is_ti	0.00249836	ns	0.885435	0.976034	B	B	Naive B	Mixed
COG7	ses_cd:is_ti	0.00459446	ns	0.885638	0.976034	B	B	Naive B	Mixed
RNF216	ses_cd:is_ti	0.00248089	ns	0.885715	0.976034	B	B	Naive B	Mixed
AKAP9	ses_cd:is_ti	-0.00259224	ns	0.885766	0.976034	B	B	Naive B	Mixed
KDELR1	ses_cd:is_ti	-0.0037914	ns	0.88579	0.976034	B	B	Naive B	Mixed
SLC35G1	ses_cd:is_ti	-0.0108215	ns	0.885795	0.976034	B	B	Naive B	Mixed
AC018742.1	ses_cd:is_ti	0.0146209	ns	0.885824	0.976034	B	B	Naive B	Mixed
FAM98A	ses_cd:is_ti	0.00384282	ns	0.885923	0.976034	B	B	Naive B	Mixed
MTRNR2L10	ses_cd:is_ti	-0.0135348	ns	0.88593	0.976034	B	B	Naive B	Mixed
LINC02161	ses_cd:is_ti	-0.0104751	ns	0.885934	0.976034	B	B	Naive B	Mixed
ZMAT5	ses_cd:is_ti	-0.00567994	ns	0.886091	0.976034	B	B	Naive B	Mixed
PAXIP1-AS2	ses_cd:is_ti	-0.00450356	ns	0.886142	0.976034	B	B	Naive B	Mixed
ICE2	ses_cd:is_ti	0.00270475	ns	0.886234	0.976034	B	B	Naive B	Mixed
SYNRG	ses_cd:is_ti	0.00225991	ns	0.886247	0.976034	B	B	Naive B	Mixed
FBXO46	ses_cd:is_ti	0.00392375	ns	0.886314	0.976034	B	B	Naive B	Mixed
TMEM42	ses_cd:is_ti	0.00477012	ns	0.886392	0.976034	B	B	Naive B	Mixed
DLGAP1	ses_cd:is_ti	-0.00963093	ns	0.886494	0.976061	B	B	Naive B	Mixed
RCC1	ses_cd:is_ti	0.00333801	ns	0.886756	0.976185	B	B	Naive B	Mixed
ZFP3	ses_cd:is_ti	0.00581178	ns	0.886762	0.976185	B	B	Naive B	Mixed
AL390774.2	ses_cd:is_ti	-0.00667683	ns	0.88703	0.976273	B	B	Naive B	Mixed
CCDC137	ses_cd:is_ti	0.00355252	ns	0.887032	0.976273	B	B	Naive B	Mixed
PANK1	ses_cd:is_ti	-0.0117949	ns	0.887145	0.976273	B	B	Naive B	Mixed
FKBP4	ses_cd:is_ti	-0.00449309	ns	0.887161	0.976273	B	B	Naive B	Mixed
FAM217A	ses_cd:is_ti	0.00618081	ns	0.887231	0.976273	B	B	Naive B	Mixed
ZDHHC19	ses_cd:is_ti	-0.0100293	ns	0.887514	0.976413	B	B	Naive B	Mixed
NDUFAF5	ses_cd:is_ti	0.00481925	ns	0.887575	0.976413	B	B	Naive B	Mixed
AC009365.3	ses_cd:is_ti	0.00677586	ns	0.887625	0.976413	B	B	Naive B	Mixed
AC007613.1	ses_cd:is_ti	-0.00985591	ns	0.887686	0.976413	B	B	Naive B	Mixed
KIF3A	ses_cd:is_ti	0.00497276	ns	0.887748	0.976413	B	B	Naive B	Mixed
SPATA1	ses_cd:is_ti	-0.00414953	ns	0.887882	0.976458	B	B	Naive B	Mixed
AC067852.2	ses_cd:is_ti	-0.0068721	ns	0.887997	0.976458	B	B	Naive B	Mixed
BRD2	ses_cd:is_ti	-0.00273082	ns	0.888067	0.976458	B	B	Naive B	Mixed
STMN1	ses_cd:is_ti	0.00480075	ns	0.888099	0.976458	B	B	Naive B	Mixed
COLGALT1	ses_cd:is_ti	-0.00432402	ns	0.888322	0.976617	B	B	Naive B	Mixed
LYPLA2	ses_cd:is_ti	0.00476396	ns	0.888816	0.977	B	B	Naive B	Mixed
P3H1	ses_cd:is_ti	-0.00594623	ns	0.888868	0.977	B	B	Naive B	Mixed
TRIM65	ses_cd:is_ti	-0.00543789	ns	0.888903	0.977	B	B	Naive B	Mixed
AL450267.1	ses_cd:is_ti	-0.0107022	ns	0.889003	0.977024	B	B	Naive B	Mixed
AC005224.3	ses_cd:is_ti	-0.00997063	ns	0.88946	0.977357	B	B	Naive B	Mixed
TAF1A-AS1	ses_cd:is_ti	-0.00856694	ns	0.889462	0.977357	B	B	Naive B	Mixed
ZNF730	ses_cd:is_ti	0.00869424	ns	0.889587	0.977409	B	B	Naive B	Mixed
RGS7	ses_cd:is_ti	0.0085384	ns	0.889963	0.977737	B	B	Naive B	Mixed
ARMC9	ses_cd:is_ti	0.00590549	ns	0.890189	0.9779	B	B	Naive B	Mixed
APPL1	ses_cd:is_ti	-0.00216813	ns	0.890461	0.977992	B	B	Naive B	Mixed
EGR3	ses_cd:is_ti	0.0112604	ns	0.890466	0.977992	B	B	Naive B	Mixed
NFS1	ses_cd:is_ti	-0.00498262	ns	0.890507	0.977992	B	B	Naive B	Mixed
AC093019.2	ses_cd:is_ti	-0.00574553	ns	0.890651	0.978065	B	B	Naive B	Mixed
MFSD9	ses_cd:is_ti	0.00644182	ns	0.890774	0.978084	B	B	Naive B	Mixed
RHEX	ses_cd:is_ti	-0.00560071	ns	0.890927	0.978084	B	B	Naive B	Mixed
LINC02506	ses_cd:is_ti	-0.0133188	ns	0.890977	0.978084	B	B	Naive B	Mixed
SMS	ses_cd:is_ti	0.00574804	ns	0.89117	0.978084	B	B	Naive B	Mixed
PELO	ses_cd:is_ti	-0.00652986	ns	0.891275	0.978084	B	B	Naive B	Mixed
E4F1	ses_cd:is_ti	-0.00469356	ns	0.891292	0.978084	B	B	Naive B	Mixed
CLPP	ses_cd:is_ti	-0.00380077	ns	0.891319	0.978084	B	B	Naive B	Mixed
AKAP13	ses_cd:is_ti	0.00226288	ns	0.891327	0.978084	B	B	Naive B	Mixed
URB1-AS1	ses_cd:is_ti	-0.00881609	ns	0.891439	0.978084	B	B	Naive B	Mixed
TBPL1	ses_cd:is_ti	-0.00282208	ns	0.891552	0.978084	B	B	Naive B	Mixed
MTERF4	ses_cd:is_ti	-0.00266961	ns	0.891708	0.978084	B	B	Naive B	Mixed
AC092574.2	ses_cd:is_ti	-0.0050581	ns	0.891893	0.978084	B	B	Naive B	Mixed
OSTM1	ses_cd:is_ti	-0.00303572	ns	0.891907	0.978084	B	B	Naive B	Mixed
STK38L	ses_cd:is_ti	-0.00396488	ns	0.891978	0.978084	B	B	Naive B	Mixed
PCED1A	ses_cd:is_ti	-0.00558246	ns	0.892015	0.978084	B	B	Naive B	Mixed
TRAF2	ses_cd:is_ti	0.00398889	ns	0.892095	0.978084	B	B	Naive B	Mixed
VAMP1	ses_cd:is_ti	-0.00570792	ns	0.892169	0.978084	B	B	Naive B	Mixed
ECI1	ses_cd:is_ti	-0.00403321	ns	0.892248	0.978084	B	B	Naive B	Mixed
C5orf63	ses_cd:is_ti	-0.00408909	ns	0.892279	0.978084	B	B	Naive B	Mixed
RPS26	ses_cd:is_ti	0.00364718	ns	0.89229	0.978084	B	B	Naive B	Mixed
PFKFB2	ses_cd:is_ti	0.00945755	ns	0.892324	0.978084	B	B	Naive B	Mixed
BTBD2	ses_cd:is_ti	0.003432	ns	0.892486	0.978084	B	B	Naive B	Mixed
ZNF620	ses_cd:is_ti	0.00680405	ns	0.892528	0.978084	B	B	Naive B	Mixed
SAP130	ses_cd:is_ti	0.0038755	ns	0.892548	0.978084	B	B	Naive B	Mixed
ATL3	ses_cd:is_ti	-0.00310379	ns	0.892639	0.978084	B	B	Naive B	Mixed
AL139353.1	ses_cd:is_ti	0.0049197	ns	0.892694	0.978084	B	B	Naive B	Mixed
GLTP	ses_cd:is_ti	0.00383127	ns	0.892821	0.978138	B	B	Naive B	Mixed
TRIM44	ses_cd:is_ti	0.00186063	ns	0.892985	0.978199	B	B	Naive B	Mixed
RHNO1	ses_cd:is_ti	-0.0055386	ns	0.893033	0.978199	B	B	Naive B	Mixed
SLC25A29	ses_cd:is_ti	0.009507	ns	0.893143	0.978234	B	B	Naive B	Mixed
KDM1A	ses_cd:is_ti	-0.00301967	ns	0.893523	0.97833	B	B	Naive B	Mixed
PTTG1IP	ses_cd:is_ti	-0.00388928	ns	0.893625	0.97833	B	B	Naive B	Mixed
IQCG	ses_cd:is_ti	-0.00363034	ns	0.893691	0.97833	B	B	Naive B	Mixed
CEBPG	ses_cd:is_ti	-0.0050111	ns	0.893837	0.97833	B	B	Naive B	Mixed
MAGEE1	ses_cd:is_ti	-0.00849014	ns	0.893844	0.97833	B	B	Naive B	Mixed
DLST	ses_cd:is_ti	0.00307434	ns	0.893918	0.97833	B	B	Naive B	Mixed
DTNBP1	ses_cd:is_ti	0.00258642	ns	0.893933	0.97833	B	B	Naive B	Mixed
ZNF549	ses_cd:is_ti	-0.00392243	ns	0.893963	0.97833	B	B	Naive B	Mixed
AF107885.2	ses_cd:is_ti	-0.00782859	ns	0.893982	0.97833	B	B	Naive B	Mixed
SNX12	ses_cd:is_ti	0.00445312	ns	0.89401	0.97833	B	B	Naive B	Mixed
FMR1	ses_cd:is_ti	0.00326876	ns	0.894135	0.978381	B	B	Naive B	Mixed
GNB2	ses_cd:is_ti	-0.00311147	ns	0.894464	0.978578	B	B	Naive B	Mixed
LINC01375	ses_cd:is_ti	-0.00967524	ns	0.894471	0.978578	B	B	Naive B	Mixed
AL355001.1	ses_cd:is_ti	0.00706999	ns	0.894643	0.978681	B	B	Naive B	Mixed
WDR46	ses_cd:is_ti	-0.0041187	ns	0.894749	0.978712	B	B	Naive B	Mixed
DVL3	ses_cd:is_ti	-0.00468779	ns	0.895097	0.978906	B	B	Naive B	Mixed
ANGPTL6	ses_cd:is_ti	0.00945658	ns	0.895201	0.978906	B	B	Naive B	Mixed
MLH3	ses_cd:is_ti	0.0037164	ns	0.89535	0.978906	B	B	Naive B	Mixed
SLC38A2	ses_cd:is_ti	-0.00242936	ns	0.895404	0.978906	B	B	Naive B	Mixed
AC007598.2	ses_cd:is_ti	-0.00769218	ns	0.895525	0.978906	B	B	Naive B	Mixed
RYBP	ses_cd:is_ti	0.00287862	ns	0.895628	0.978906	B	B	Naive B	Mixed
ACOT9	ses_cd:is_ti	0.00465706	ns	0.895659	0.978906	B	B	Naive B	Mixed
NOB1	ses_cd:is_ti	0.0040633	ns	0.895663	0.978906	B	B	Naive B	Mixed
EXTL2	ses_cd:is_ti	-0.00760047	ns	0.895677	0.978906	B	B	Naive B	Mixed
MTURN	ses_cd:is_ti	0.00710538	ns	0.895726	0.978906	B	B	Naive B	Mixed
ZNF135	ses_cd:is_ti	0.00436684	ns	0.895848	0.978906	B	B	Naive B	Mixed
LONRF1	ses_cd:is_ti	-0.00353907	ns	0.896067	0.978906	B	B	Naive B	Mixed
SRGAP2-AS1	ses_cd:is_ti	-0.00716917	ns	0.896082	0.978906	B	B	Naive B	Mixed
WDR35	ses_cd:is_ti	-0.00506956	ns	0.896174	0.978906	B	B	Naive B	Mixed
TMEM143	ses_cd:is_ti	0.00554803	ns	0.896249	0.978906	B	B	Naive B	Mixed
C16orf70	ses_cd:is_ti	-0.00500351	ns	0.89625	0.978906	B	B	Naive B	Mixed
POLR1B	ses_cd:is_ti	-0.00367864	ns	0.896309	0.978906	B	B	Naive B	Mixed
PTCD1	ses_cd:is_ti	0.00783082	ns	0.89633	0.978906	B	B	Naive B	Mixed
RTF1	ses_cd:is_ti	-0.0023089	ns	0.896413	0.978912	B	B	Naive B	Mixed
AC079921.1	ses_cd:is_ti	-0.00608181	ns	0.896564	0.978983	B	B	Naive B	Mixed
CENPK	ses_cd:is_ti	-0.00600484	ns	0.896634	0.978983	B	B	Naive B	Mixed
STX18-AS1	ses_cd:is_ti	0.00453954	ns	0.896871	0.979022	B	B	Naive B	Mixed
ZNF497	ses_cd:is_ti	0.0078952	ns	0.896938	0.979022	B	B	Naive B	Mixed
FSTL4	ses_cd:is_ti	-0.0115688	ns	0.897006	0.979022	B	B	Naive B	Mixed
AC144652.1	ses_cd:is_ti	0.00720931	ns	0.897021	0.979022	B	B	Naive B	Mixed
SHOC2	ses_cd:is_ti	0.00214291	ns	0.89706	0.979022	B	B	Naive B	Mixed
SNRNP35	ses_cd:is_ti	0.00278619	ns	0.897324	0.979094	B	B	Naive B	Mixed
CNOT3	ses_cd:is_ti	-0.00432041	ns	0.897528	0.979094	B	B	Naive B	Mixed
MXRA7	ses_cd:is_ti	-0.00871598	ns	0.897715	0.979094	B	B	Naive B	Mixed
NIPSNAP1	ses_cd:is_ti	-0.00403947	ns	0.897751	0.979094	B	B	Naive B	Mixed
MOB2	ses_cd:is_ti	-0.00337229	ns	0.897873	0.979094	B	B	Naive B	Mixed
YJU2	ses_cd:is_ti	-0.00390591	ns	0.897946	0.979094	B	B	Naive B	Mixed
PRKAG1	ses_cd:is_ti	-0.00351531	ns	0.897999	0.979094	B	B	Naive B	Mixed
RRP36	ses_cd:is_ti	0.00332807	ns	0.898027	0.979094	B	B	Naive B	Mixed
KIAA2013	ses_cd:is_ti	-0.00443163	ns	0.898103	0.979094	B	B	Naive B	Mixed
CTSK	ses_cd:is_ti	0.00876442	ns	0.898126	0.979094	B	B	Naive B	Mixed
ZW10	ses_cd:is_ti	-0.00408069	ns	0.89837	0.979094	B	B	Naive B	Mixed
ARSK	ses_cd:is_ti	0.00505663	ns	0.898388	0.979094	B	B	Naive B	Mixed
BX284668.5	ses_cd:is_ti	0.00462531	ns	0.898418	0.979094	B	B	Naive B	Mixed
RHOT2	ses_cd:is_ti	-0.00468465	ns	0.898476	0.979094	B	B	Naive B	Mixed
LILRA4	ses_cd:is_ti	-0.00899469	ns	0.898482	0.979094	B	B	Naive B	Mixed
HMGB2	ses_cd:is_ti	0.00441415	ns	0.898595	0.979094	B	B	Naive B	Mixed
MOB1B	ses_cd:is_ti	-0.0041199	ns	0.8986	0.979094	B	B	Naive B	Mixed
ZNF823	ses_cd:is_ti	-0.00599584	ns	0.898634	0.979094	B	B	Naive B	Mixed
BMPR2	ses_cd:is_ti	0.00345926	ns	0.898687	0.979094	B	B	Naive B	Mixed
IL1RAP	ses_cd:is_ti	-0.0046252	ns	0.898906	0.979094	B	B	Naive B	Mixed
USP4	ses_cd:is_ti	0.0026841	ns	0.899035	0.979094	B	B	Naive B	Mixed
C3orf67	ses_cd:is_ti	-0.00910306	ns	0.899211	0.979094	B	B	Naive B	Mixed
GCSH	ses_cd:is_ti	-0.00556488	ns	0.89924	0.979094	B	B	Naive B	Mixed
VTA1	ses_cd:is_ti	0.00252523	ns	0.899312	0.979094	B	B	Naive B	Mixed
TMEM161A	ses_cd:is_ti	-0.00558989	ns	0.89938	0.979094	B	B	Naive B	Mixed
NEDD1	ses_cd:is_ti	-0.00341816	ns	0.899387	0.979094	B	B	Naive B	Mixed
AC092802.2	ses_cd:is_ti	0.00800751	ns	0.899464	0.979094	B	B	Naive B	Mixed
DCDC2B	ses_cd:is_ti	-0.00730499	ns	0.899512	0.979094	B	B	Naive B	Mixed
PGBD4	ses_cd:is_ti	0.0052922	ns	0.899533	0.979094	B	B	Naive B	Mixed
SLC17A9	ses_cd:is_ti	0.00574195	ns	0.899556	0.979094	B	B	Naive B	Mixed
CBX7	ses_cd:is_ti	-0.00350082	ns	0.899652	0.979094	B	B	Naive B	Mixed
ACP5	ses_cd:is_ti	-0.00484344	ns	0.899729	0.979094	B	B	Naive B	Mixed
WSB1	ses_cd:is_ti	-0.00237487	ns	0.899735	0.979094	B	B	Naive B	Mixed
SCOC	ses_cd:is_ti	0.00389267	ns	0.899792	0.979094	B	B	Naive B	Mixed
MAP2K7	ses_cd:is_ti	-0.004156	ns	0.899856	0.979094	B	B	Naive B	Mixed
KTI12	ses_cd:is_ti	0.0060392	ns	0.899941	0.979102	B	B	Naive B	Mixed
RASA2	ses_cd:is_ti	-0.00232638	ns	0.900225	0.979272	B	B	Naive B	Mixed
IMPACT	ses_cd:is_ti	0.00395157	ns	0.900277	0.979272	B	B	Naive B	Mixed
FRG1-DT	ses_cd:is_ti	0.00572046	ns	0.900341	0.979272	B	B	Naive B	Mixed
ANKRD39	ses_cd:is_ti	-0.00467234	ns	0.900409	0.979272	B	B	Naive B	Mixed
ERAL1	ses_cd:is_ti	0.00419024	ns	0.900716	0.979521	B	B	Naive B	Mixed
MYBL1	ses_cd:is_ti	0.00786772	ns	0.900795	0.979521	B	B	Naive B	Mixed
DEGS2	ses_cd:is_ti	0.00893918	ns	0.901052	0.979621	B	B	Naive B	Mixed
RHOA	ses_cd:is_ti	-0.00180226	ns	0.90107	0.979621	B	B	Naive B	Mixed
TPTEP2-CSNK1E	ses_cd:is_ti	0.00285941	ns	0.901191	0.979621	B	B	Naive B	Mixed
COMTD1	ses_cd:is_ti	0.00783585	ns	0.901257	0.979621	B	B	Naive B	Mixed
HPS4	ses_cd:is_ti	-0.00290355	ns	0.901276	0.979621	B	B	Naive B	Mixed
CMAS	ses_cd:is_ti	-0.00438339	ns	0.901522	0.979713	B	B	Naive B	Mixed
GNG3	ses_cd:is_ti	-0.011763	ns	0.901596	0.979713	B	B	Naive B	Mixed
LIPI	ses_cd:is_ti	0.00961241	ns	0.901625	0.979713	B	B	Naive B	Mixed
RABGGTA	ses_cd:is_ti	0.00680571	ns	0.901734	0.979713	B	B	Naive B	Mixed
AC008735.2	ses_cd:is_ti	-0.00497983	ns	0.901752	0.979713	B	B	Naive B	Mixed
AL391121.1	ses_cd:is_ti	0.0050174	ns	0.902102	0.980009	B	B	Naive B	Mixed
MGMT	ses_cd:is_ti	0.00253085	ns	0.902213	0.980045	B	B	Naive B	Mixed
PLEKHA8	ses_cd:is_ti	0.00504542	ns	0.902436	0.980104	B	B	Naive B	Mixed
PAPLN	ses_cd:is_ti	-0.00794792	ns	0.902582	0.980104	B	B	Naive B	Mixed
SHMT1	ses_cd:is_ti	-0.00602976	ns	0.902656	0.980104	B	B	Naive B	Mixed
CFAP100	ses_cd:is_ti	-0.00715968	ns	0.902774	0.980104	B	B	Naive B	Mixed
NME9	ses_cd:is_ti	-0.00433019	ns	0.902823	0.980104	B	B	Naive B	Mixed
CASP1	ses_cd:is_ti	-0.00465594	ns	0.902835	0.980104	B	B	Naive B	Mixed
KARS	ses_cd:is_ti	0.002901	ns	0.902876	0.980104	B	B	Naive B	Mixed
HPS1	ses_cd:is_ti	-0.0027506	ns	0.902971	0.980104	B	B	Naive B	Mixed
AKIRIN1	ses_cd:is_ti	0.00231694	ns	0.903001	0.980104	B	B	Naive B	Mixed
AAK1	ses_cd:is_ti	-0.0057602	ns	0.903048	0.980104	B	B	Naive B	Mixed
AL080317.1	ses_cd:is_ti	0.00593733	ns	0.9034	0.980218	B	B	Naive B	Mixed
RFXAP	ses_cd:is_ti	0.00353906	ns	0.903401	0.980218	B	B	Naive B	Mixed
PATL1	ses_cd:is_ti	-0.00300555	ns	0.903444	0.980218	B	B	Naive B	Mixed
GABARAPL2	ses_cd:is_ti	-0.00268453	ns	0.903466	0.980218	B	B	Naive B	Mixed
AVL9	ses_cd:is_ti	-0.00213259	ns	0.903633	0.980315	B	B	Naive B	Mixed
YIPF4	ses_cd:is_ti	-0.00259245	ns	0.903744	0.980351	B	B	Naive B	Mixed
PVT1	ses_cd:is_ti	-0.00547496	ns	0.903987	0.980363	B	B	Naive B	Mixed
AC023590.1	ses_cd:is_ti	-0.00763404	ns	0.904163	0.980363	B	B	Naive B	Mixed
TGFB2	ses_cd:is_ti	0.0115994	ns	0.904215	0.980363	B	B	Naive B	Mixed
PIGC	ses_cd:is_ti	-0.00308546	ns	0.904219	0.980363	B	B	Naive B	Mixed
AC124014.1	ses_cd:is_ti	0.00580164	ns	0.904228	0.980363	B	B	Naive B	Mixed
SSX2IP	ses_cd:is_ti	0.00638295	ns	0.90424	0.980363	B	B	Naive B	Mixed
SGMS1-AS1	ses_cd:is_ti	0.00466755	ns	0.904337	0.980363	B	B	Naive B	Mixed
ZNF791	ses_cd:is_ti	-0.00236196	ns	0.904432	0.980363	B	B	Naive B	Mixed
RFT1	ses_cd:is_ti	-0.00374652	ns	0.904615	0.980363	B	B	Naive B	Mixed
C11orf54	ses_cd:is_ti	0.00422747	ns	0.904755	0.980363	B	B	Naive B	Mixed
SARAF	ses_cd:is_ti	-0.00231486	ns	0.904834	0.980363	B	B	Naive B	Mixed
SRR	ses_cd:is_ti	0.00529247	ns	0.904836	0.980363	B	B	Naive B	Mixed
TMPO	ses_cd:is_ti	0.00189251	ns	0.90494	0.980363	B	B	Naive B	Mixed
RNF145	ses_cd:is_ti	-0.00240517	ns	0.904943	0.980363	B	B	Naive B	Mixed
TTF1	ses_cd:is_ti	0.00233949	ns	0.905042	0.980363	B	B	Naive B	Mixed
HDHD3	ses_cd:is_ti	-0.0052886	ns	0.905194	0.980363	B	B	Naive B	Mixed
CFAP298	ses_cd:is_ti	0.00330197	ns	0.905198	0.980363	B	B	Naive B	Mixed
RLIM	ses_cd:is_ti	-0.00273337	ns	0.905199	0.980363	B	B	Naive B	Mixed
AC093227.1	ses_cd:is_ti	0.00548845	ns	0.905309	0.980363	B	B	Naive B	Mixed
AC009716.1	ses_cd:is_ti	-0.00820088	ns	0.905317	0.980363	B	B	Naive B	Mixed
KIAA0100	ses_cd:is_ti	-0.00285274	ns	0.905554	0.980389	B	B	Naive B	Mixed
GYG1	ses_cd:is_ti	-0.00513664	ns	0.905664	0.980389	B	B	Naive B	Mixed
WDR36	ses_cd:is_ti	-0.00279437	ns	0.905703	0.980389	B	B	Naive B	Mixed
DPY19L4	ses_cd:is_ti	0.00427563	ns	0.905755	0.980389	B	B	Naive B	Mixed
B3GALT4	ses_cd:is_ti	-0.00340052	ns	0.905894	0.980389	B	B	Naive B	Mixed
FALEC	ses_cd:is_ti	-0.00544752	ns	0.905898	0.980389	B	B	Naive B	Mixed
SPATA7	ses_cd:is_ti	-0.00806075	ns	0.905938	0.980389	B	B	Naive B	Mixed
EARS2	ses_cd:is_ti	-0.00565321	ns	0.906018	0.980389	B	B	Naive B	Mixed
FCGBP	ses_cd:is_ti	0.0141338	ns	0.906115	0.980389	B	B	Naive B	Mixed
AK2	ses_cd:is_ti	0.00316647	ns	0.90613	0.980389	B	B	Naive B	Mixed
ANKMY1	ses_cd:is_ti	-0.00334741	ns	0.906227	0.980389	B	B	Naive B	Mixed
AKAP8	ses_cd:is_ti	0.00297732	ns	0.906335	0.980389	B	B	Naive B	Mixed
WASF1	ses_cd:is_ti	0.0077882	ns	0.906356	0.980389	B	B	Naive B	Mixed
HYOU1	ses_cd:is_ti	-0.00545182	ns	0.906558	0.980492	B	B	Naive B	Mixed
CASTOR2	ses_cd:is_ti	-0.00760288	ns	0.90664	0.980492	B	B	Naive B	Mixed
HERPUD1	ses_cd:is_ti	-0.0027523	ns	0.906864	0.980492	B	B	Naive B	Mixed
ZDHHC18	ses_cd:is_ti	0.00629933	ns	0.906944	0.980492	B	B	Naive B	Mixed
AL121574.1	ses_cd:is_ti	0.00770188	ns	0.906944	0.980492	B	B	Naive B	Mixed
MAPK8IP3	ses_cd:is_ti	-0.00252144	ns	0.907073	0.980492	B	B	Naive B	Mixed
PRR14L	ses_cd:is_ti	0.00224616	ns	0.907123	0.980492	B	B	Naive B	Mixed
RASSF1-AS1	ses_cd:is_ti	-0.00814022	ns	0.907129	0.980492	B	B	Naive B	Mixed
COMMD4	ses_cd:is_ti	0.00401178	ns	0.907154	0.980492	B	B	Naive B	Mixed
DCAF8	ses_cd:is_ti	0.00386602	ns	0.907483	0.980763	B	B	Naive B	Mixed
MFF	ses_cd:is_ti	0.00192933	ns	0.907761	0.980979	B	B	Naive B	Mixed
CTSA	ses_cd:is_ti	-0.0045208	ns	0.908155	0.981318	B	B	Naive B	Mixed
COTL1	ses_cd:is_ti	0.00290098	ns	0.908233	0.981318	B	B	Naive B	Mixed
AKT1	ses_cd:is_ti	-0.0039339	ns	0.908387	0.981318	B	B	Naive B	Mixed
COX17	ses_cd:is_ti	0.0026993	ns	0.908397	0.981318	B	B	Naive B	Mixed
MAN1A2	ses_cd:is_ti	0.0021501	ns	0.908484	0.981318	B	B	Naive B	Mixed
MRPS35	ses_cd:is_ti	0.0026394	ns	0.908563	0.981318	B	B	Naive B	Mixed
CEMIP2	ses_cd:is_ti	-0.00346325	ns	0.908622	0.981318	B	B	Naive B	Mixed
SPATC1	ses_cd:is_ti	0.00778868	ns	0.908858	0.981459	B	B	Naive B	Mixed
MORF4L2	ses_cd:is_ti	-0.00220396	ns	0.908909	0.981459	B	B	Naive B	Mixed
ADHFE1	ses_cd:is_ti	-0.00738401	ns	0.909031	0.981491	B	B	Naive B	Mixed
NAV1	ses_cd:is_ti	0.00583446	ns	0.909167	0.981491	B	B	Naive B	Mixed
CTBS	ses_cd:is_ti	0.0027983	ns	0.909173	0.981491	B	B	Naive B	Mixed
GCN1	ses_cd:is_ti	0.00289702	ns	0.909481	0.98165	B	B	Naive B	Mixed
MAP3K4	ses_cd:is_ti	0.00243669	ns	0.909609	0.98165	B	B	Naive B	Mixed
SIRT2	ses_cd:is_ti	-0.00335774	ns	0.909613	0.98165	B	B	Naive B	Mixed
ATAD3B	ses_cd:is_ti	-0.00523983	ns	0.909695	0.98165	B	B	Naive B	Mixed
PQLC3	ses_cd:is_ti	0.00385065	ns	0.909711	0.98165	B	B	Naive B	Mixed
SLC25A19	ses_cd:is_ti	-0.00384716	ns	0.909861	0.981727	B	B	Naive B	Mixed
CD37	ses_cd:is_ti	-0.00178361	ns	0.91	0.981792	B	B	Naive B	Mixed
PPFIBP1	ses_cd:is_ti	0.00496728	ns	0.910356	0.982052	B	B	Naive B	Mixed
PSMG1	ses_cd:is_ti	-0.00477066	ns	0.910471	0.982052	B	B	Naive B	Mixed
TSHZ2	ses_cd:is_ti	0.00920739	ns	0.910532	0.982052	B	B	Naive B	Mixed
YBEY	ses_cd:is_ti	0.00356684	ns	0.910558	0.982052	B	B	Naive B	Mixed
BAG6	ses_cd:is_ti	-0.00310656	ns	0.910788	0.982052	B	B	Naive B	Mixed
TFRC	ses_cd:is_ti	0.00304472	ns	0.910977	0.982052	B	B	Naive B	Mixed
HDAC7	ses_cd:is_ti	-0.00281298	ns	0.911016	0.982052	B	B	Naive B	Mixed
PLA2G12A	ses_cd:is_ti	0.00576044	ns	0.91106	0.982052	B	B	Naive B	Mixed
YIPF5	ses_cd:is_ti	0.00278298	ns	0.911064	0.982052	B	B	Naive B	Mixed
SPSB3	ses_cd:is_ti	-0.00322763	ns	0.911233	0.982052	B	B	Naive B	Mixed
TMX3	ses_cd:is_ti	0.00228607	ns	0.911235	0.982052	B	B	Naive B	Mixed
COQ3	ses_cd:is_ti	0.00595833	ns	0.911253	0.982052	B	B	Naive B	Mixed
ERCC2	ses_cd:is_ti	-0.00497254	ns	0.911286	0.982052	B	B	Naive B	Mixed
AIMP2	ses_cd:is_ti	-0.00320087	ns	0.91147	0.982052	B	B	Naive B	Mixed
ZNF587B	ses_cd:is_ti	-0.00495818	ns	0.911515	0.982052	B	B	Naive B	Mixed
AC023906.4	ses_cd:is_ti	-0.0038453	ns	0.911558	0.982052	B	B	Naive B	Mixed
LINC01215	ses_cd:is_ti	0.00196946	ns	0.911592	0.982052	B	B	Naive B	Mixed
TMEM9	ses_cd:is_ti	0.00474457	ns	0.911649	0.982052	B	B	Naive B	Mixed
FKBPL	ses_cd:is_ti	0.00672548	ns	0.91173	0.982056	B	B	Naive B	Mixed
MYBBP1A	ses_cd:is_ti	0.00381787	ns	0.911859	0.982111	B	B	Naive B	Mixed
AP3M1	ses_cd:is_ti	0.00235482	ns	0.91197	0.982141	B	B	Naive B	Mixed
ARL6	ses_cd:is_ti	-0.00491709	ns	0.912108	0.982141	B	B	Naive B	Mixed
PRMT7	ses_cd:is_ti	0.00325913	ns	0.912122	0.982141	B	B	Naive B	Mixed
NOP58	ses_cd:is_ti	0.0020253	ns	0.912262	0.982167	B	B	Naive B	Mixed
TRABD	ses_cd:is_ti	0.00382413	ns	0.912424	0.982167	B	B	Naive B	Mixed
NFKBID	ses_cd:is_ti	0.00352156	ns	0.912458	0.982167	B	B	Naive B	Mixed
USP46	ses_cd:is_ti	-0.00557992	ns	0.912521	0.982167	B	B	Naive B	Mixed
UBAP1	ses_cd:is_ti	0.00261232	ns	0.912567	0.982167	B	B	Naive B	Mixed
POLG	ses_cd:is_ti	0.00320532	ns	0.912691	0.982167	B	B	Naive B	Mixed
CD48	ses_cd:is_ti	-0.00203976	ns	0.912731	0.982167	B	B	Naive B	Mixed
CLUAP1	ses_cd:is_ti	0.0041404	ns	0.912819	0.982167	B	B	Naive B	Mixed
LGALS8	ses_cd:is_ti	-0.00289057	ns	0.912927	0.982167	B	B	Naive B	Mixed
PATZ1	ses_cd:is_ti	-0.00327241	ns	0.912929	0.982167	B	B	Naive B	Mixed
C9orf64	ses_cd:is_ti	-0.00656066	ns	0.913381	0.982569	B	B	Naive B	Mixed
HCG17	ses_cd:is_ti	-0.00327626	ns	0.913486	0.982593	B	B	Naive B	Mixed
GTF2B	ses_cd:is_ti	0.00194328	ns	0.91356	0.982593	B	B	Naive B	Mixed
FBXW5	ses_cd:is_ti	-0.00369338	ns	0.913843	0.982814	B	B	Naive B	Mixed
KLHL6	ses_cd:is_ti	-0.00244002	ns	0.914014	0.982913	B	B	Naive B	Mixed
CCDC117	ses_cd:is_ti	-0.00298151	ns	0.914136	0.98296	B	B	Naive B	Mixed
NLRP2	ses_cd:is_ti	0.00643097	ns	0.914401	0.983162	B	B	Naive B	Mixed
KCTD21	ses_cd:is_ti	-0.00517553	ns	0.914567	0.983256	B	B	Naive B	Mixed
CCNL2	ses_cd:is_ti	-0.0025776	ns	0.914653	0.983263	B	B	Naive B	Mixed
ATP6AP1L	ses_cd:is_ti	-0.00571113	ns	0.914778	0.983314	B	B	Naive B	Mixed
AC015802.6	ses_cd:is_ti	-0.00648521	ns	0.915002	0.98339	B	B	Naive B	Mixed
CCDC7	ses_cd:is_ti	0.00307771	ns	0.915005	0.98339	B	B	Naive B	Mixed
LPAR5	ses_cd:is_ti	-0.00314263	ns	0.915556	0.983898	B	B	Naive B	Mixed
POMC	ses_cd:is_ti	0.0048218	ns	0.915683	0.983925	B	B	Naive B	Mixed
ZNF358	ses_cd:is_ti	0.006577	ns	0.915738	0.983925	B	B	Naive B	Mixed
PLGRKT	ses_cd:is_ti	0.00280676	ns	0.915819	0.983928	B	B	Naive B	Mixed
FITM2	ses_cd:is_ti	-0.00553352	ns	0.916027	0.984067	B	B	Naive B	Mixed
ATRIP	ses_cd:is_ti	0.00448257	ns	0.916191	0.984159	B	B	Naive B	Mixed
SLC39A3	ses_cd:is_ti	-0.0037608	ns	0.916712	0.984634	B	B	Naive B	Mixed
C16orf74	ses_cd:is_ti	0.00277087	ns	0.917193	0.985066	B	B	Naive B	Mixed
AL365273.2	ses_cd:is_ti	-0.00289463	ns	0.917348	0.985113	B	B	Naive B	Mixed
ALKBH4	ses_cd:is_ti	-0.00318986	ns	0.917393	0.985113	B	B	Naive B	Mixed
DNAJA3	ses_cd:is_ti	-0.00271617	ns	0.917543	0.985118	B	B	Naive B	Mixed
C6orf89	ses_cd:is_ti	-0.00230033	ns	0.917596	0.985118	B	B	Naive B	Mixed
ZNF296	ses_cd:is_ti	0.00415224	ns	0.917684	0.985118	B	B	Naive B	Mixed
CYSLTR1	ses_cd:is_ti	0.00282929	ns	0.91782	0.985118	B	B	Naive B	Mixed
PPIL3	ses_cd:is_ti	-0.0030981	ns	0.918212	0.985118	B	B	Naive B	Mixed
AC131934.1	ses_cd:is_ti	0.00483013	ns	0.918313	0.985118	B	B	Naive B	Mixed
YWHAE	ses_cd:is_ti	-0.00170193	ns	0.91844	0.985118	B	B	Naive B	Mixed
SYT11	ses_cd:is_ti	0.00754348	ns	0.918537	0.985118	B	B	Naive B	Mixed
AC090204.1	ses_cd:is_ti	0.00662033	ns	0.918537	0.985118	B	B	Naive B	Mixed
LDOC1	ses_cd:is_ti	0.00560668	ns	0.918696	0.985118	B	B	Naive B	Mixed
SELENOK	ses_cd:is_ti	0.00208243	ns	0.918727	0.985118	B	B	Naive B	Mixed
AC098829.1	ses_cd:is_ti	-0.0044666	ns	0.918742	0.985118	B	B	Naive B	Mixed
UPRT	ses_cd:is_ti	0.00353191	ns	0.91904	0.985118	B	B	Naive B	Mixed
PPP2R3A	ses_cd:is_ti	-0.00475937	ns	0.919102	0.985118	B	B	Naive B	Mixed
LINC01811	ses_cd:is_ti	0.00481959	ns	0.919142	0.985118	B	B	Naive B	Mixed
PAXIP1-AS1	ses_cd:is_ti	-0.00329714	ns	0.919197	0.985118	B	B	Naive B	Mixed
SGK494	ses_cd:is_ti	0.00576352	ns	0.919245	0.985118	B	B	Naive B	Mixed
AL645728.1	ses_cd:is_ti	-0.00586057	ns	0.919296	0.985118	B	B	Naive B	Mixed
ACTR1B	ses_cd:is_ti	0.00254504	ns	0.919353	0.985118	B	B	Naive B	Mixed
NUDT22	ses_cd:is_ti	-0.00279396	ns	0.919397	0.985118	B	B	Naive B	Mixed
AL121601.1	ses_cd:is_ti	0.00568027	ns	0.919437	0.985118	B	B	Naive B	Mixed
AC005261.1	ses_cd:is_ti	-0.00272504	ns	0.919489	0.985118	B	B	Naive B	Mixed
ZIK1	ses_cd:is_ti	0.00370226	ns	0.919501	0.985118	B	B	Naive B	Mixed
SMIM12	ses_cd:is_ti	0.00300827	ns	0.919592	0.985118	B	B	Naive B	Mixed
ADAM9	ses_cd:is_ti	-0.0090232	ns	0.919618	0.985118	B	B	Naive B	Mixed
USP21	ses_cd:is_ti	-0.00496379	ns	0.919688	0.985118	B	B	Naive B	Mixed
ITFG2-AS1	ses_cd:is_ti	0.0033935	ns	0.919725	0.985118	B	B	Naive B	Mixed
LINC02001	ses_cd:is_ti	0.00304945	ns	0.919774	0.985118	B	B	Naive B	Mixed
AC005332.7	ses_cd:is_ti	0.00465812	ns	0.919817	0.985118	B	B	Naive B	Mixed
USP16	ses_cd:is_ti	-0.00195294	ns	0.919911	0.985118	B	B	Naive B	Mixed
TULP3	ses_cd:is_ti	-0.00362206	ns	0.919953	0.985118	B	B	Naive B	Mixed
RBP5	ses_cd:is_ti	-0.00643029	ns	0.920149	0.985118	B	B	Naive B	Mixed
LMNTD2	ses_cd:is_ti	0.00665428	ns	0.920212	0.985118	B	B	Naive B	Mixed
TLN2	ses_cd:is_ti	0.00822082	ns	0.920269	0.985118	B	B	Naive B	Mixed
RNF26	ses_cd:is_ti	-0.00487407	ns	0.920279	0.985118	B	B	Naive B	Mixed
CHML	ses_cd:is_ti	-0.00257185	ns	0.920282	0.985118	B	B	Naive B	Mixed
NHLRC3	ses_cd:is_ti	-0.00227254	ns	0.920301	0.985118	B	B	Naive B	Mixed
AC008741.2	ses_cd:is_ti	-0.00363971	ns	0.920496	0.98519	B	B	Naive B	Mixed
PRKCZ	ses_cd:is_ti	-0.00379425	ns	0.920525	0.98519	B	B	Naive B	Mixed
PCBD2	ses_cd:is_ti	-0.00287557	ns	0.920808	0.985409	B	B	Naive B	Mixed
SPATA20	ses_cd:is_ti	-0.00664044	ns	0.921047	0.985533	B	B	Naive B	Mixed
ANKRD26	ses_cd:is_ti	-0.00284451	ns	0.921116	0.985533	B	B	Naive B	Mixed
STXBP4	ses_cd:is_ti	-0.00321886	ns	0.92116	0.985533	B	B	Naive B	Mixed
GRIPAP1	ses_cd:is_ti	-0.00213376	ns	0.921472	0.985781	B	B	Naive B	Mixed
MRPL19	ses_cd:is_ti	0.00240795	ns	0.921549	0.985781	B	B	Naive B	Mixed
B3GNT2	ses_cd:is_ti	0.00291316	ns	0.921874	0.986021	B	B	Naive B	Mixed
NGDN	ses_cd:is_ti	-0.00227325	ns	0.921931	0.986021	B	B	Naive B	Mixed
TIMM44	ses_cd:is_ti	-0.00289453	ns	0.922171	0.986188	B	B	Naive B	Mixed
TRAPPC11	ses_cd:is_ti	0.00214693	ns	0.922315	0.986188	B	B	Naive B	Mixed
COMT	ses_cd:is_ti	-0.00211882	ns	0.922322	0.986188	B	B	Naive B	Mixed
RGS5	ses_cd:is_ti	-0.00794681	ns	0.922503	0.986219	B	B	Naive B	Mixed
ORMDL1	ses_cd:is_ti	0.00186532	ns	0.922508	0.986219	B	B	Naive B	Mixed
TUFM	ses_cd:is_ti	-0.00267145	ns	0.922634	0.986269	B	B	Naive B	Mixed
GPRIN3	ses_cd:is_ti	-0.00761162	ns	0.922756	0.986316	B	B	Naive B	Mixed
ZNF451-AS1	ses_cd:is_ti	-0.00286206	ns	0.923202	0.986484	B	B	Naive B	Mixed
KIAA1109	ses_cd:is_ti	-0.00200544	ns	0.923252	0.986484	B	B	Naive B	Mixed
SIKE1	ses_cd:is_ti	0.00250726	ns	0.923311	0.986484	B	B	Naive B	Mixed
RWDD2A	ses_cd:is_ti	0.00567456	ns	0.923358	0.986484	B	B	Naive B	Mixed
FCER1G	ses_cd:is_ti	0.00817781	ns	0.923419	0.986484	B	B	Naive B	Mixed
GABPB1	ses_cd:is_ti	0.00177612	ns	0.923438	0.986484	B	B	Naive B	Mixed
C1orf147	ses_cd:is_ti	0.00543834	ns	0.923552	0.986484	B	B	Naive B	Mixed
C8orf82	ses_cd:is_ti	-0.00326795	ns	0.923593	0.986484	B	B	Naive B	Mixed
MCAT	ses_cd:is_ti	-0.00562631	ns	0.923712	0.986484	B	B	Naive B	Mixed
PDXDC1	ses_cd:is_ti	0.00227978	ns	0.923746	0.986484	B	B	Naive B	Mixed
ZNF485	ses_cd:is_ti	-0.00439121	ns	0.923778	0.986484	B	B	Naive B	Mixed
PDE6D	ses_cd:is_ti	0.00229641	ns	0.924136	0.986783	B	B	Naive B	Mixed
PPRC1	ses_cd:is_ti	0.00341877	ns	0.924225	0.986794	B	B	Naive B	Mixed
DAZL	ses_cd:is_ti	0.00592486	ns	0.924805	0.987329	B	B	Naive B	Mixed
TMEM123	ses_cd:is_ti	-0.0018446	ns	0.924966	0.987383	B	B	Naive B	Mixed
ISY1	ses_cd:is_ti	-0.00311198	ns	0.92509	0.987383	B	B	Naive B	Mixed
OSBPL10-AS1	ses_cd:is_ti	-0.00422739	ns	0.925091	0.987383	B	B	Naive B	Mixed
LINC00884	ses_cd:is_ti	0.00721925	ns	0.925242	0.98746	B	B	Naive B	Mixed
USP40	ses_cd:is_ti	-0.00306201	ns	0.925532	0.987656	B	B	Naive B	Mixed
RSBN1	ses_cd:is_ti	0.0017378	ns	0.925604	0.987656	B	B	Naive B	Mixed
SLC27A5	ses_cd:is_ti	0.00426857	ns	0.9257	0.987656	B	B	Naive B	Mixed
TRIM41	ses_cd:is_ti	0.00354119	ns	0.925741	0.987656	B	B	Naive B	Mixed
TJAP1	ses_cd:is_ti	-0.00301092	ns	0.926079	0.987898	B	B	Naive B	Mixed
ZNF286B	ses_cd:is_ti	0.00446933	ns	0.926125	0.987898	B	B	Naive B	Mixed
DDX39A	ses_cd:is_ti	0.00214258	ns	0.926454	0.988166	B	B	Naive B	Mixed
ACO2	ses_cd:is_ti	0.00231344	ns	0.926555	0.988189	B	B	Naive B	Mixed
DECR1	ses_cd:is_ti	0.0012948	ns	0.926756	0.988319	B	B	Naive B	Mixed
GPR68	ses_cd:is_ti	-0.00560523	ns	0.926983	0.988477	B	B	Naive B	Mixed
AC007038.2	ses_cd:is_ti	-0.00498898	ns	0.927247	0.988606	B	B	Naive B	Mixed
MYBPC2	ses_cd:is_ti	0.00514376	ns	0.927304	0.988606	B	B	Naive B	Mixed
MCM3AP	ses_cd:is_ti	-0.00231317	ns	0.927382	0.988606	B	B	Naive B	Mixed
MED9	ses_cd:is_ti	0.00330617	ns	0.927418	0.988606	B	B	Naive B	Mixed
RANBP3	ses_cd:is_ti	-0.00251643	ns	0.927596	0.988634	B	B	Naive B	Mixed
ABCB8	ses_cd:is_ti	0.00279088	ns	0.927648	0.988634	B	B	Naive B	Mixed
MYO3A	ses_cd:is_ti	0.00940854	ns	0.927706	0.988634	B	B	Naive B	Mixed
SRD5A3	ses_cd:is_ti	0.00524683	ns	0.927824	0.988634	B	B	Naive B	Mixed
RRP7A	ses_cd:is_ti	0.00234068	ns	0.927839	0.988634	B	B	Naive B	Mixed
RBM17	ses_cd:is_ti	0.00158177	ns	0.928051	0.988776	B	B	Naive B	Mixed
SMARCAL1	ses_cd:is_ti	0.00270257	ns	0.928181	0.988785	B	B	Naive B	Mixed
GNPTG	ses_cd:is_ti	0.00243676	ns	0.928216	0.988785	B	B	Naive B	Mixed
ZNF532	ses_cd:is_ti	0.00225089	ns	0.928348	0.988841	B	B	Naive B	Mixed
SPAG9	ses_cd:is_ti	-0.00197601	ns	0.928526	0.988851	B	B	Naive B	Mixed
C7orf61	ses_cd:is_ti	0.0056635	ns	0.928553	0.988851	B	B	Naive B	Mixed
RPN1	ses_cd:is_ti	-0.00220737	ns	0.92865	0.988851	B	B	Naive B	Mixed
CAPN14	ses_cd:is_ti	-0.00563735	ns	0.928686	0.988851	B	B	Naive B	Mixed
PELP1	ses_cd:is_ti	0.00258997	ns	0.928756	0.988851	B	B	Naive B	Mixed
IPO8	ses_cd:is_ti	-0.00199696	ns	0.928909	0.988851	B	B	Naive B	Mixed
LCP2	ses_cd:is_ti	-0.00438609	ns	0.928983	0.988851	B	B	Naive B	Mixed
ERMAP	ses_cd:is_ti	-0.00406915	ns	0.929036	0.988851	B	B	Naive B	Mixed
OARD1	ses_cd:is_ti	-0.00197248	ns	0.929066	0.988851	B	B	Naive B	Mixed
TMEM185B	ses_cd:is_ti	0.00429536	ns	0.929227	0.988876	B	B	Naive B	Mixed
CCZ1	ses_cd:is_ti	0.00234843	ns	0.929247	0.988876	B	B	Naive B	Mixed
YME1L1	ses_cd:is_ti	0.00175065	ns	0.929512	0.988977	B	B	Naive B	Mixed
LINC01934	ses_cd:is_ti	0.00478182	ns	0.929602	0.988977	B	B	Naive B	Mixed
C21orf2	ses_cd:is_ti	0.00312356	ns	0.929716	0.988977	B	B	Naive B	Mixed
FAM92A	ses_cd:is_ti	0.00411881	ns	0.929963	0.988977	B	B	Naive B	Mixed
TNIP1	ses_cd:is_ti	0.00168613	ns	0.930001	0.988977	B	B	Naive B	Mixed
CEP112	ses_cd:is_ti	0.00465677	ns	0.930051	0.988977	B	B	Naive B	Mixed
AC090971.2	ses_cd:is_ti	-0.00392543	ns	0.930053	0.988977	B	B	Naive B	Mixed
NFKBIL1	ses_cd:is_ti	-0.00384227	ns	0.930118	0.988977	B	B	Naive B	Mixed
ZNF708	ses_cd:is_ti	0.0016916	ns	0.930123	0.988977	B	B	Naive B	Mixed
CISD3	ses_cd:is_ti	-0.00490627	ns	0.930194	0.988977	B	B	Naive B	Mixed
NTPCR	ses_cd:is_ti	-0.00278872	ns	0.930209	0.988977	B	B	Naive B	Mixed
FXN	ses_cd:is_ti	0.00345275	ns	0.930639	0.98935	B	B	Naive B	Mixed
EXOSC4	ses_cd:is_ti	-0.00341102	ns	0.930766	0.989384	B	B	Naive B	Mixed
DHX33	ses_cd:is_ti	-0.00274116	ns	0.93086	0.989384	B	B	Naive B	Mixed
AC021237.1	ses_cd:is_ti	-0.00564532	ns	0.931133	0.989384	B	B	Naive B	Mixed
RUNDC1	ses_cd:is_ti	-0.00251569	ns	0.931223	0.989384	B	B	Naive B	Mixed
CCND1	ses_cd:is_ti	-0.00658947	ns	0.931268	0.989384	B	B	Naive B	Mixed
DPH7	ses_cd:is_ti	0.00264049	ns	0.931271	0.989384	B	B	Naive B	Mixed
SLC25A4	ses_cd:is_ti	0.0043732	ns	0.931294	0.989384	B	B	Naive B	Mixed
ARSD	ses_cd:is_ti	0.0076203	ns	0.931334	0.989384	B	B	Naive B	Mixed
CMPK1	ses_cd:is_ti	-0.00184134	ns	0.931397	0.989384	B	B	Naive B	Mixed
ACTR10	ses_cd:is_ti	0.00195526	ns	0.93166	0.989384	B	B	Naive B	Mixed
COG4	ses_cd:is_ti	-0.00237102	ns	0.931671	0.989384	B	B	Naive B	Mixed
AC108866.1	ses_cd:is_ti	-0.00395583	ns	0.931691	0.989384	B	B	Naive B	Mixed
AC091133.1	ses_cd:is_ti	0.0057445	ns	0.931747	0.989384	B	B	Naive B	Mixed
FNBP1	ses_cd:is_ti	-0.00139784	ns	0.931774	0.989384	B	B	Naive B	Mixed
C8orf76	ses_cd:is_ti	-0.00283782	ns	0.931972	0.989497	B	B	Naive B	Mixed
DCTN2	ses_cd:is_ti	-0.00253083	ns	0.932117	0.989497	B	B	Naive B	Mixed
DCAKD	ses_cd:is_ti	-0.00293608	ns	0.932117	0.989497	B	B	Naive B	Mixed
UXS1	ses_cd:is_ti	0.00219747	ns	0.932266	0.989554	B	B	Naive B	Mixed
KPNA3	ses_cd:is_ti	-0.00186266	ns	0.932328	0.989554	B	B	Naive B	Mixed
PIGA	ses_cd:is_ti	-0.00374272	ns	0.932745	0.989784	B	B	Naive B	Mixed
CRYBG3	ses_cd:is_ti	-0.00449431	ns	0.932861	0.989784	B	B	Naive B	Mixed
STARD4-AS1	ses_cd:is_ti	0.00498354	ns	0.932948	0.989784	B	B	Naive B	Mixed
UQCC1	ses_cd:is_ti	0.00179765	ns	0.932957	0.989784	B	B	Naive B	Mixed
HYPK	ses_cd:is_ti	-0.00407796	ns	0.932958	0.989784	B	B	Naive B	Mixed
SAFB	ses_cd:is_ti	-0.00154287	ns	0.933018	0.989784	B	B	Naive B	Mixed
LRRC40	ses_cd:is_ti	0.0021215	ns	0.933236	0.989795	B	B	Naive B	Mixed
WDCP	ses_cd:is_ti	-0.00305959	ns	0.933258	0.989795	B	B	Naive B	Mixed
ZNF318	ses_cd:is_ti	-0.0018176	ns	0.933265	0.989795	B	B	Naive B	Mixed
IGHE	ses_cd:is_ti	0.00815445	ns	0.933489	0.989949	B	B	Naive B	Mixed
TTC13	ses_cd:is_ti	0.00198092	ns	0.933602	0.989959	B	B	Naive B	Mixed
B3GNTL1	ses_cd:is_ti	0.00354697	ns	0.933715	0.989959	B	B	Naive B	Mixed
RPF1	ses_cd:is_ti	0.00161566	ns	0.933735	0.989959	B	B	Naive B	Mixed
VGLL4	ses_cd:is_ti	-0.00296365	ns	0.934127	0.990168	B	B	Naive B	Mixed
AC016727.1	ses_cd:is_ti	0.0029516	ns	0.934168	0.990168	B	B	Naive B	Mixed
AXIN1	ses_cd:is_ti	0.00239568	ns	0.934169	0.990168	B	B	Naive B	Mixed
SNAP29	ses_cd:is_ti	0.00213246	ns	0.934757	0.990692	B	B	Naive B	Mixed
ITSN1	ses_cd:is_ti	0.00718955	ns	0.93482	0.990692	B	B	Naive B	Mixed
KIAA0825	ses_cd:is_ti	0.00361786	ns	0.934994	0.990715	B	B	Naive B	Mixed
DUSP6	ses_cd:is_ti	0.00369898	ns	0.935001	0.990715	B	B	Naive B	Mixed
ANXA5	ses_cd:is_ti	-0.00233038	ns	0.935083	0.990719	B	B	Naive B	Mixed
LZTR1	ses_cd:is_ti	-0.00405505	ns	0.93534	0.990908	B	B	Naive B	Mixed
GORAB	ses_cd:is_ti	0.00247648	ns	0.9355	0.990994	B	B	Naive B	Mixed
DET1	ses_cd:is_ti	-0.00294188	ns	0.935658	0.99104	B	B	Naive B	Mixed
ELP6	ses_cd:is_ti	-0.0022029	ns	0.935702	0.99104	B	B	Naive B	Mixed
AC073320.1	ses_cd:is_ti	0.00360223	ns	0.935801	0.991062	B	B	Naive B	Mixed
GOSR1	ses_cd:is_ti	-0.0014631	ns	0.936013	0.991085	B	B	Naive B	Mixed
IFITM1	ses_cd:is_ti	0.00510357	ns	0.936017	0.991085	B	B	Naive B	Mixed
ALKBH1	ses_cd:is_ti	-0.00258087	ns	0.93606	0.991085	B	B	Naive B	Mixed
ZNF483	ses_cd:is_ti	0.00599592	ns	0.936163	0.991111	B	B	Naive B	Mixed
AC007566.1	ses_cd:is_ti	-0.00268257	ns	0.936541	0.991302	B	B	Naive B	Mixed
AC073896.3	ses_cd:is_ti	-0.00463289	ns	0.936679	0.991302	B	B	Naive B	Mixed
UROD	ses_cd:is_ti	-0.00293151	ns	0.936888	0.991302	B	B	Naive B	Mixed
ABHD17B	ses_cd:is_ti	-0.00194344	ns	0.93689	0.991302	B	B	Naive B	Mixed
CERS4	ses_cd:is_ti	0.00200495	ns	0.936954	0.991302	B	B	Naive B	Mixed
JAZF1-AS1	ses_cd:is_ti	-0.00442005	ns	0.937268	0.991302	B	B	Naive B	Mixed
LRMDA	ses_cd:is_ti	0.00678909	ns	0.937313	0.991302	B	B	Naive B	Mixed
TIAM1	ses_cd:is_ti	-0.00582889	ns	0.937325	0.991302	B	B	Naive B	Mixed
PCCB	ses_cd:is_ti	-0.00281899	ns	0.937451	0.991302	B	B	Naive B	Mixed
KCTD17	ses_cd:is_ti	-0.00436968	ns	0.937639	0.991302	B	B	Naive B	Mixed
SLC10A3	ses_cd:is_ti	0.003642	ns	0.937685	0.991302	B	B	Naive B	Mixed
LARS2	ses_cd:is_ti	0.0020513	ns	0.937701	0.991302	B	B	Naive B	Mixed
SAP30L-AS1	ses_cd:is_ti	0.0022275	ns	0.937712	0.991302	B	B	Naive B	Mixed
SBNO1	ses_cd:is_ti	0.00133736	ns	0.937716	0.991302	B	B	Naive B	Mixed
PLCB1	ses_cd:is_ti	-0.00452698	ns	0.937761	0.991302	B	B	Naive B	Mixed
SLC31A1	ses_cd:is_ti	0.00475085	ns	0.937771	0.991302	B	B	Naive B	Mixed
HTR3A	ses_cd:is_ti	0.0051154	ns	0.937835	0.991302	B	B	Naive B	Mixed
TRIM23	ses_cd:is_ti	0.00191197	ns	0.937891	0.991302	B	B	Naive B	Mixed
PTPN2	ses_cd:is_ti	-0.00122497	ns	0.937895	0.991302	B	B	Naive B	Mixed
ARHGAP1	ses_cd:is_ti	-0.00210562	ns	0.938167	0.991302	B	B	Naive B	Mixed
WDPCP	ses_cd:is_ti	0.00175607	ns	0.938248	0.991302	B	B	Naive B	Mixed
MON1A	ses_cd:is_ti	0.00420704	ns	0.938413	0.991302	B	B	Naive B	Mixed
LAMTOR1	ses_cd:is_ti	-0.001603	ns	0.938419	0.991302	B	B	Naive B	Mixed
OLFM4	ses_cd:is_ti	-0.00774311	ns	0.938421	0.991302	B	B	Naive B	Mixed
PLPP3	ses_cd:is_ti	0.00542464	ns	0.938442	0.991302	B	B	Naive B	Mixed
DOCK3	ses_cd:is_ti	0.0052917	ns	0.938503	0.991302	B	B	Naive B	Mixed
SMYD5	ses_cd:is_ti	-0.00314531	ns	0.938588	0.991302	B	B	Naive B	Mixed
AHR	ses_cd:is_ti	-0.00373282	ns	0.938629	0.991302	B	B	Naive B	Mixed
DHX16	ses_cd:is_ti	0.00224874	ns	0.938633	0.991302	B	B	Naive B	Mixed
INTS8	ses_cd:is_ti	-0.00161649	ns	0.938768	0.991314	B	B	Naive B	Mixed
AL024508.1	ses_cd:is_ti	-0.00324547	ns	0.938803	0.991314	B	B	Naive B	Mixed
LINC00271	ses_cd:is_ti	0.00536514	ns	0.939084	0.991497	B	B	Naive B	Mixed
SF1	ses_cd:is_ti	0.00121076	ns	0.939134	0.991497	B	B	Naive B	Mixed
RP2	ses_cd:is_ti	0.0023025	ns	0.939492	0.991564	B	B	Naive B	Mixed
COQ4	ses_cd:is_ti	-0.00223224	ns	0.939529	0.991564	B	B	Naive B	Mixed
MIR4435-2HG	ses_cd:is_ti	-0.00297496	ns	0.939773	0.991564	B	B	Naive B	Mixed
DPAGT1	ses_cd:is_ti	-0.00352007	ns	0.939907	0.991564	B	B	Naive B	Mixed
CNP	ses_cd:is_ti	-0.00254981	ns	0.940034	0.991564	B	B	Naive B	Mixed
SRSF7	ses_cd:is_ti	-0.00162416	ns	0.940118	0.991564	B	B	Naive B	Mixed
ALKBH3	ses_cd:is_ti	-0.00251776	ns	0.940261	0.991564	B	B	Naive B	Mixed
ANAPC10	ses_cd:is_ti	0.00202726	ns	0.940303	0.991564	B	B	Naive B	Mixed
FCHSD1	ses_cd:is_ti	-0.0031271	ns	0.940312	0.991564	B	B	Naive B	Mixed
SIGMAR1	ses_cd:is_ti	0.00383146	ns	0.940325	0.991564	B	B	Naive B	Mixed
MARF1	ses_cd:is_ti	-0.0014096	ns	0.940332	0.991564	B	B	Naive B	Mixed
CNFN	ses_cd:is_ti	0.00357074	ns	0.940332	0.991564	B	B	Naive B	Mixed
OLA1	ses_cd:is_ti	0.00122653	ns	0.940345	0.991564	B	B	Naive B	Mixed
PIP4P2	ses_cd:is_ti	-0.00282089	ns	0.940349	0.991564	B	B	Naive B	Mixed
CLIP2	ses_cd:is_ti	-0.00370914	ns	0.940382	0.991564	B	B	Naive B	Mixed
EHD1	ses_cd:is_ti	-0.00181172	ns	0.94059	0.99168	B	B	Naive B	Mixed
POLR3K	ses_cd:is_ti	-0.00196701	ns	0.940793	0.99168	B	B	Naive B	Mixed
FUNDC1	ses_cd:is_ti	-0.00256545	ns	0.940946	0.99168	B	B	Naive B	Mixed
ARID3A	ses_cd:is_ti	0.00293358	ns	0.941005	0.99168	B	B	Naive B	Mixed
ZNF572	ses_cd:is_ti	0.00512864	ns	0.941102	0.99168	B	B	Naive B	Mixed
MAP4K5	ses_cd:is_ti	0.00157027	ns	0.941136	0.99168	B	B	Naive B	Mixed
ALG6	ses_cd:is_ti	0.00183753	ns	0.941201	0.99168	B	B	Naive B	Mixed
CLIC3	ses_cd:is_ti	0.00538631	ns	0.941217	0.99168	B	B	Naive B	Mixed
DLG3	ses_cd:is_ti	0.00514976	ns	0.941248	0.99168	B	B	Naive B	Mixed
SRGAP1	ses_cd:is_ti	0.00644082	ns	0.941332	0.99168	B	B	Naive B	Mixed
AC009113.1	ses_cd:is_ti	-0.00353851	ns	0.941368	0.99168	B	B	Naive B	Mixed
ZNF669	ses_cd:is_ti	0.00284271	ns	0.941478	0.99168	B	B	Naive B	Mixed
LINC01473	ses_cd:is_ti	0.00279656	ns	0.941521	0.99168	B	B	Naive B	Mixed
ARHGAP18	ses_cd:is_ti	-0.00261246	ns	0.941681	0.99168	B	B	Naive B	Mixed
HSF1	ses_cd:is_ti	-0.00169465	ns	0.941741	0.99168	B	B	Naive B	Mixed
BAG2	ses_cd:is_ti	-0.00255333	ns	0.941757	0.99168	B	B	Naive B	Mixed
ATG3	ses_cd:is_ti	0.00162997	ns	0.941867	0.991703	B	B	Naive B	Mixed
FAAH2	ses_cd:is_ti	-0.00689849	ns	0.942013	0.991703	B	B	Naive B	Mixed
TM9SF4	ses_cd:is_ti	0.00158434	ns	0.942015	0.991703	B	B	Naive B	Mixed
CAPN10	ses_cd:is_ti	0.00263581	ns	0.942232	0.991746	B	B	Naive B	Mixed
CIRBP	ses_cd:is_ti	-0.00139368	ns	0.942288	0.991746	B	B	Naive B	Mixed
ZNF585B	ses_cd:is_ti	-0.00313727	ns	0.942334	0.991746	B	B	Naive B	Mixed
THAP6	ses_cd:is_ti	0.00165606	ns	0.942461	0.991746	B	B	Naive B	Mixed
RING1	ses_cd:is_ti	0.00219337	ns	0.94254	0.991746	B	B	Naive B	Mixed
ARHGEF7	ses_cd:is_ti	0.00128433	ns	0.942716	0.991746	B	B	Naive B	Mixed
XRN2	ses_cd:is_ti	-0.00115737	ns	0.942778	0.991746	B	B	Naive B	Mixed
TMEM97	ses_cd:is_ti	-0.00393598	ns	0.942807	0.991746	B	B	Naive B	Mixed
ZNF420	ses_cd:is_ti	-0.00202403	ns	0.942831	0.991746	B	B	Naive B	Mixed
PKN1	ses_cd:is_ti	0.00159519	ns	0.942846	0.991746	B	B	Naive B	Mixed
NUTM2A-AS1	ses_cd:is_ti	-0.00147384	ns	0.943059	0.991775	B	B	Naive B	Mixed
HOOK1	ses_cd:is_ti	0.00523745	ns	0.943107	0.991775	B	B	Naive B	Mixed
CEBPB	ses_cd:is_ti	-0.00186188	ns	0.943268	0.991775	B	B	Naive B	Mixed
ACP6	ses_cd:is_ti	-0.0034311	ns	0.943274	0.991775	B	B	Naive B	Mixed
ARL5A	ses_cd:is_ti	0.00171781	ns	0.943311	0.991775	B	B	Naive B	Mixed
HIST1H2BD	ses_cd:is_ti	0.00302594	ns	0.943348	0.991775	B	B	Naive B	Mixed
NUP58	ses_cd:is_ti	0.0018614	ns	0.943824	0.992099	B	B	Naive B	Mixed
RHEB	ses_cd:is_ti	0.00143566	ns	0.943852	0.992099	B	B	Naive B	Mixed
ACTR8	ses_cd:is_ti	-0.00240588	ns	0.943893	0.992099	B	B	Naive B	Mixed
KDELR3	ses_cd:is_ti	0.00505536	ns	0.944242	0.992374	B	B	Naive B	Mixed
PKP4	ses_cd:is_ti	0.00409476	ns	0.944402	0.992374	B	B	Naive B	Mixed
PDE6B	ses_cd:is_ti	-0.00225469	ns	0.944437	0.992374	B	B	Naive B	Mixed
UBXN2A	ses_cd:is_ti	-0.00162421	ns	0.944477	0.992374	B	B	Naive B	Mixed
KANSL1L	ses_cd:is_ti	0.00160387	ns	0.944641	0.992374	B	B	Naive B	Mixed
CLK2	ses_cd:is_ti	0.00218875	ns	0.944675	0.992374	B	B	Naive B	Mixed
MANEA-DT	ses_cd:is_ti	-0.00262502	ns	0.944771	0.992374	B	B	Naive B	Mixed
SMIM14	ses_cd:is_ti	-0.00180718	ns	0.94484	0.992374	B	B	Naive B	Mixed
MDP1	ses_cd:is_ti	0.00406155	ns	0.944865	0.992374	B	B	Naive B	Mixed
AC090579.1	ses_cd:is_ti	-0.004428	ns	0.944979	0.992409	B	B	Naive B	Mixed
ANXA1	ses_cd:is_ti	0.00601855	ns	0.945082	0.992435	B	B	Naive B	Mixed
ARL8B	ses_cd:is_ti	-0.00136118	ns	0.945211	0.992487	B	B	Naive B	Mixed
BEX4	ses_cd:is_ti	0.0018561	ns	0.945426	0.992565	B	B	Naive B	Mixed
PCYT1A	ses_cd:is_ti	0.00216108	ns	0.945443	0.992565	B	B	Naive B	Mixed
TSG101	ses_cd:is_ti	-0.00129843	ns	0.945572	0.992592	B	B	Naive B	Mixed
TTC5	ses_cd:is_ti	0.00188447	ns	0.945627	0.992592	B	B	Naive B	Mixed
TMEM30A	ses_cd:is_ti	0.00175542	ns	0.94586	0.992708	B	B	Naive B	Mixed
AC008781.2	ses_cd:is_ti	0.00355583	ns	0.945914	0.992708	B	B	Naive B	Mixed
NUP50	ses_cd:is_ti	-0.00143355	ns	0.94612	0.992708	B	B	Naive B	Mixed
AP2A1	ses_cd:is_ti	0.00181997	ns	0.946161	0.992708	B	B	Naive B	Mixed
ZNF578	ses_cd:is_ti	0.00329769	ns	0.946167	0.992708	B	B	Naive B	Mixed
AC005070.3	ses_cd:is_ti	0.00375147	ns	0.946302	0.992708	B	B	Naive B	Mixed
PIP5K1B	ses_cd:is_ti	-0.00259499	ns	0.946352	0.992708	B	B	Naive B	Mixed
HDAC2	ses_cd:is_ti	0.00151257	ns	0.946484	0.992708	B	B	Naive B	Mixed
MRPL50	ses_cd:is_ti	-0.00180898	ns	0.946528	0.992708	B	B	Naive B	Mixed
TMEM106B	ses_cd:is_ti	0.00161915	ns	0.946596	0.992708	B	B	Naive B	Mixed
MTHFD1L	ses_cd:is_ti	0.00260989	ns	0.946906	0.992708	B	B	Naive B	Mixed
PI4KB	ses_cd:is_ti	0.00154776	ns	0.946985	0.992708	B	B	Naive B	Mixed
TWSG1	ses_cd:is_ti	0.00317554	ns	0.947001	0.992708	B	B	Naive B	Mixed
EMC2	ses_cd:is_ti	-0.00159432	ns	0.947054	0.992708	B	B	Naive B	Mixed
ACTR3B	ses_cd:is_ti	0.00223772	ns	0.947064	0.992708	B	B	Naive B	Mixed
SYCE1L	ses_cd:is_ti	-0.00321839	ns	0.947143	0.992708	B	B	Naive B	Mixed
LINC00265	ses_cd:is_ti	-0.00254671	ns	0.947292	0.992708	B	B	Naive B	Mixed
NLRX1	ses_cd:is_ti	-0.00522197	ns	0.9473	0.992708	B	B	Naive B	Mixed
ZNF595	ses_cd:is_ti	0.00216237	ns	0.947314	0.992708	B	B	Naive B	Mixed
PPA2	ses_cd:is_ti	0.00137513	ns	0.947328	0.992708	B	B	Naive B	Mixed
BCOR	ses_cd:is_ti	-0.00197461	ns	0.947512	0.992708	B	B	Naive B	Mixed
IGKV2-30	ses_cd:is_ti	-0.00510341	ns	0.947521	0.992708	B	B	Naive B	Mixed
PROCA1	ses_cd:is_ti	-0.0038284	ns	0.947656	0.992708	B	B	Naive B	Mixed
DUSP14	ses_cd:is_ti	0.00370446	ns	0.947751	0.992708	B	B	Naive B	Mixed
ADIPOR2	ses_cd:is_ti	-0.00165296	ns	0.947867	0.992708	B	B	Naive B	Mixed
AP005328.1	ses_cd:is_ti	0.00559783	ns	0.947892	0.992708	B	B	Naive B	Mixed
SEC24B-AS1	ses_cd:is_ti	-0.00286157	ns	0.947991	0.992708	B	B	Naive B	Mixed
AC084357.2	ses_cd:is_ti	0.00345187	ns	0.948009	0.992708	B	B	Naive B	Mixed
AC087501.1	ses_cd:is_ti	-0.00348984	ns	0.94803	0.992708	B	B	Naive B	Mixed
CRTC1	ses_cd:is_ti	-0.00163597	ns	0.948211	0.992815	B	B	Naive B	Mixed
USP12-AS2	ses_cd:is_ti	-0.00423614	ns	0.948422	0.9929	B	B	Naive B	Mixed
IRAK4	ses_cd:is_ti	0.00114977	ns	0.94864	0.9929	B	B	Naive B	Mixed
FLT3LG	ses_cd:is_ti	0.00412574	ns	0.948777	0.9929	B	B	Naive B	Mixed
ZNF18	ses_cd:is_ti	0.00227397	ns	0.948873	0.9929	B	B	Naive B	Mixed
SEC61A1	ses_cd:is_ti	0.00183978	ns	0.948913	0.9929	B	B	Naive B	Mixed
ZNF322	ses_cd:is_ti	-0.00165892	ns	0.948976	0.9929	B	B	Naive B	Mixed
CREBZF	ses_cd:is_ti	0.00124442	ns	0.948983	0.9929	B	B	Naive B	Mixed
PLD2	ses_cd:is_ti	-0.00350711	ns	0.949019	0.9929	B	B	Naive B	Mixed
TAOK3	ses_cd:is_ti	0.00103246	ns	0.949152	0.9929	B	B	Naive B	Mixed
UBE2G2	ses_cd:is_ti	-0.00127785	ns	0.949203	0.9929	B	B	Naive B	Mixed
STX16-NPEPL1	ses_cd:is_ti	0.00289356	ns	0.949279	0.9929	B	B	Naive B	Mixed
SNX20	ses_cd:is_ti	0.00176421	ns	0.949308	0.9929	B	B	Naive B	Mixed
STT3A-AS1	ses_cd:is_ti	0.0033577	ns	0.949321	0.9929	B	B	Naive B	Mixed
SERINC5	ses_cd:is_ti	-0.00214859	ns	0.949676	0.993189	B	B	Naive B	Mixed
FAM149B1	ses_cd:is_ti	-0.00175868	ns	0.94996	0.993261	B	B	Naive B	Mixed
SZRD1	ses_cd:is_ti	-0.00125103	ns	0.949961	0.993261	B	B	Naive B	Mixed
CRCP	ses_cd:is_ti	0.00177931	ns	0.950053	0.993261	B	B	Naive B	Mixed
PAFAH2	ses_cd:is_ti	0.00267805	ns	0.950068	0.993261	B	B	Naive B	Mixed
KATNBL1	ses_cd:is_ti	0.00123141	ns	0.950192	0.993261	B	B	Naive B	Mixed
LINC02576	ses_cd:is_ti	-0.00169317	ns	0.95022	0.993261	B	B	Naive B	Mixed
SIRT3	ses_cd:is_ti	0.00187875	ns	0.95036	0.993324	B	B	Naive B	Mixed
BIN3	ses_cd:is_ti	-0.00171987	ns	0.950746	0.993433	B	B	Naive B	Mixed
FAM219A	ses_cd:is_ti	0.00214098	ns	0.950839	0.993433	B	B	Naive B	Mixed
PHF2	ses_cd:is_ti	0.00195702	ns	0.950871	0.993433	B	B	Naive B	Mixed
FBF1	ses_cd:is_ti	-0.00252642	ns	0.950908	0.993433	B	B	Naive B	Mixed
AP006621.3	ses_cd:is_ti	-0.00292557	ns	0.951015	0.993433	B	B	Naive B	Mixed
PJVK	ses_cd:is_ti	0.00366462	ns	0.951053	0.993433	B	B	Naive B	Mixed
RBL2	ses_cd:is_ti	-0.00130065	ns	0.951183	0.993433	B	B	Naive B	Mixed
NRBP1	ses_cd:is_ti	0.00160097	ns	0.951207	0.993433	B	B	Naive B	Mixed
HES1	ses_cd:is_ti	0.00447636	ns	0.95128	0.993433	B	B	Naive B	Mixed
MAPRE3	ses_cd:is_ti	0.0040932	ns	0.951295	0.993433	B	B	Naive B	Mixed
PMS2	ses_cd:is_ti	0.00172588	ns	0.951358	0.993433	B	B	Naive B	Mixed
CEP41	ses_cd:is_ti	-0.00281507	ns	0.951501	0.993433	B	B	Naive B	Mixed
PM20D2	ses_cd:is_ti	0.00191256	ns	0.951538	0.993433	B	B	Naive B	Mixed
P2RX1	ses_cd:is_ti	0.00233598	ns	0.95161	0.993433	B	B	Naive B	Mixed
ENDOG	ses_cd:is_ti	-0.00308523	ns	0.951651	0.993433	B	B	Naive B	Mixed
TMEM41B	ses_cd:is_ti	-0.00130984	ns	0.951834	0.993477	B	B	Naive B	Mixed
TMCC1-AS1	ses_cd:is_ti	0.00398499	ns	0.951852	0.993477	B	B	Naive B	Mixed
UBC	ses_cd:is_ti	0.00154473	ns	0.952059	0.993611	B	B	Naive B	Mixed
ATM	ses_cd:is_ti	0.000941062	ns	0.952238	0.993679	B	B	Naive B	Mixed
RNFT1	ses_cd:is_ti	-0.0014416	ns	0.952335	0.993679	B	B	Naive B	Mixed
AC018647.2	ses_cd:is_ti	-0.0037779	ns	0.95246	0.993679	B	B	Naive B	Mixed
AC018362.1	ses_cd:is_ti	0.00441579	ns	0.952513	0.993679	B	B	Naive B	Mixed
RELL2	ses_cd:is_ti	-0.00352899	ns	0.952713	0.993679	B	B	Naive B	Mixed
ABCD2	ses_cd:is_ti	0.00428361	ns	0.952882	0.993679	B	B	Naive B	Mixed
GADD45A	ses_cd:is_ti	-0.00340499	ns	0.952991	0.993679	B	B	Naive B	Mixed
ABHD14B	ses_cd:is_ti	0.00171001	ns	0.953027	0.993679	B	B	Naive B	Mixed
DDX54	ses_cd:is_ti	-0.00138976	ns	0.953045	0.993679	B	B	Naive B	Mixed
MICAL3	ses_cd:is_ti	-0.00116452	ns	0.953166	0.993679	B	B	Naive B	Mixed
COL6A6	ses_cd:is_ti	0.00377668	ns	0.953176	0.993679	B	B	Naive B	Mixed
RBM15-AS1	ses_cd:is_ti	0.00244869	ns	0.953196	0.993679	B	B	Naive B	Mixed
APAF1	ses_cd:is_ti	-0.00151562	ns	0.953201	0.993679	B	B	Naive B	Mixed
RLF	ses_cd:is_ti	-0.00121916	ns	0.953232	0.993679	B	B	Naive B	Mixed
ABR	ses_cd:is_ti	0.00140783	ns	0.953524	0.993691	B	B	Naive B	Mixed
NOLC1	ses_cd:is_ti	0.00153305	ns	0.953617	0.993691	B	B	Naive B	Mixed
UFL1-AS1	ses_cd:is_ti	0.00253432	ns	0.953653	0.993691	B	B	Naive B	Mixed
FUBP1	ses_cd:is_ti	0.000901274	ns	0.953791	0.993691	B	B	Naive B	Mixed
TRMT1L	ses_cd:is_ti	0.00136008	ns	0.953807	0.993691	B	B	Naive B	Mixed
KMT2E	ses_cd:is_ti	-0.000826808	ns	0.953809	0.993691	B	B	Naive B	Mixed
ALS2CR12	ses_cd:is_ti	-0.002626	ns	0.953864	0.993691	B	B	Naive B	Mixed
ZNF667-AS1	ses_cd:is_ti	-0.00184523	ns	0.95398	0.993691	B	B	Naive B	Mixed
PRKAR2A	ses_cd:is_ti	-0.00143168	ns	0.954056	0.993691	B	B	Naive B	Mixed
ZNF664	ses_cd:is_ti	-0.00279159	ns	0.954167	0.993691	B	B	Naive B	Mixed
ERVK3-1	ses_cd:is_ti	0.00227947	ns	0.95417	0.993691	B	B	Naive B	Mixed
PRPF40A	ses_cd:is_ti	0.00097675	ns	0.954194	0.993691	B	B	Naive B	Mixed
SMU1	ses_cd:is_ti	-0.00108387	ns	0.954352	0.993774	B	B	Naive B	Mixed
CRYBG2	ses_cd:is_ti	-0.00307923	ns	0.954585	0.993934	B	B	Naive B	Mixed
TOP1MT	ses_cd:is_ti	0.00257943	ns	0.954698	0.993969	B	B	Naive B	Mixed
NHLRC2	ses_cd:is_ti	0.00112554	ns	0.954784	0.993976	B	B	Naive B	Mixed
NSD1	ses_cd:is_ti	0.000921717	ns	0.954944	0.994061	B	B	Naive B	Mixed
CAPN1	ses_cd:is_ti	0.00159524	ns	0.955065	0.994078	B	B	Naive B	Mixed
CITED2	ses_cd:is_ti	-0.00213105	ns	0.955196	0.994078	B	B	Naive B	Mixed
RUFY2	ses_cd:is_ti	0.00130163	ns	0.955198	0.994078	B	B	Naive B	Mixed
AL589990.1	ses_cd:is_ti	0.00359114	ns	0.955359	0.994162	B	B	Naive B	Mixed
PLD4	ses_cd:is_ti	0.0024101	ns	0.95561	0.9942	B	B	Naive B	Mixed
LRCH1	ses_cd:is_ti	0.000990035	ns	0.955617	0.9942	B	B	Naive B	Mixed
AL137856.1	ses_cd:is_ti	-0.00276147	ns	0.955655	0.9942	B	B	Naive B	Mixed
SH3BP5L	ses_cd:is_ti	0.00276224	ns	0.95588	0.9942	B	B	Naive B	Mixed
SERTAD3	ses_cd:is_ti	0.00231364	ns	0.955921	0.9942	B	B	Naive B	Mixed
AC118553.2	ses_cd:is_ti	0.00318051	ns	0.956056	0.9942	B	B	Naive B	Mixed
POLI	ses_cd:is_ti	0.00191998	ns	0.956138	0.9942	B	B	Naive B	Mixed
METTL16	ses_cd:is_ti	-0.00116575	ns	0.956167	0.9942	B	B	Naive B	Mixed
UTP15	ses_cd:is_ti	0.0021829	ns	0.956203	0.9942	B	B	Naive B	Mixed
PLBD1	ses_cd:is_ti	0.00398939	ns	0.956245	0.9942	B	B	Naive B	Mixed
ZNF853	ses_cd:is_ti	0.00304041	ns	0.95633	0.9942	B	B	Naive B	Mixed
AC091887.1	ses_cd:is_ti	-0.00223395	ns	0.956461	0.9942	B	B	Naive B	Mixed
ANKRD36	ses_cd:is_ti	-0.00129171	ns	0.956472	0.9942	B	B	Naive B	Mixed
RNF139	ses_cd:is_ti	-0.00148248	ns	0.956504	0.9942	B	B	Naive B	Mixed
AP005131.5	ses_cd:is_ti	-0.00336664	ns	0.956618	0.994236	B	B	Naive B	Mixed
HIST1H2AK	ses_cd:is_ti	0.00304249	ns	0.956729	0.994269	B	B	Naive B	Mixed
MASTL	ses_cd:is_ti	-0.00199103	ns	0.957076	0.994477	B	B	Naive B	Mixed
DENND3	ses_cd:is_ti	0.00144692	ns	0.957087	0.994477	B	B	Naive B	Mixed
VCAN	ses_cd:is_ti	0.00587186	ns	0.957208	0.99452	B	B	Naive B	Mixed
CAPRIN1	ses_cd:is_ti	0.00115609	ns	0.957371	0.994544	B	B	Naive B	Mixed
HCFC1	ses_cd:is_ti	-0.00152749	ns	0.957517	0.994544	B	B	Naive B	Mixed
KMT5A	ses_cd:is_ti	0.00164912	ns	0.957675	0.994544	B	B	Naive B	Mixed
CEP85	ses_cd:is_ti	0.0021078	ns	0.957702	0.994544	B	B	Naive B	Mixed
NME7	ses_cd:is_ti	0.00184113	ns	0.957731	0.994544	B	B	Naive B	Mixed
AC022540.1	ses_cd:is_ti	0.0024875	ns	0.957821	0.994544	B	B	Naive B	Mixed
SMAD3	ses_cd:is_ti	-0.0010159	ns	0.957831	0.994544	B	B	Naive B	Mixed
ARMC10	ses_cd:is_ti	0.00112919	ns	0.957934	0.994544	B	B	Naive B	Mixed
AP001830.1	ses_cd:is_ti	0.00314167	ns	0.957944	0.994544	B	B	Naive B	Mixed
IFI27L1	ses_cd:is_ti	-0.0028708	ns	0.958256	0.994573	B	B	Naive B	Mixed
POU6F1	ses_cd:is_ti	-0.00215126	ns	0.958361	0.994573	B	B	Naive B	Mixed
ZNF689	ses_cd:is_ti	0.00246894	ns	0.958466	0.994573	B	B	Naive B	Mixed
UGP2	ses_cd:is_ti	0.000858171	ns	0.958715	0.994573	B	B	Naive B	Mixed
UBE2N	ses_cd:is_ti	0.000785593	ns	0.958762	0.994573	B	B	Naive B	Mixed
TTC21B	ses_cd:is_ti	-0.00118991	ns	0.958774	0.994573	B	B	Naive B	Mixed
MAGT1	ses_cd:is_ti	0.0012627	ns	0.958923	0.994573	B	B	Naive B	Mixed
ATP6V1H	ses_cd:is_ti	-0.00109992	ns	0.958932	0.994573	B	B	Naive B	Mixed
TMEM170B	ses_cd:is_ti	-0.00291157	ns	0.958983	0.994573	B	B	Naive B	Mixed
CSNK2A1	ses_cd:is_ti	0.000887944	ns	0.959007	0.994573	B	B	Naive B	Mixed
PCDH9-AS4	ses_cd:is_ti	0.00414062	ns	0.959019	0.994573	B	B	Naive B	Mixed
ZNF444	ses_cd:is_ti	-0.00202315	ns	0.95904	0.994573	B	B	Naive B	Mixed
PTCH1	ses_cd:is_ti	0.00382227	ns	0.959079	0.994573	B	B	Naive B	Mixed
MAMDC2	ses_cd:is_ti	-0.0034315	ns	0.959213	0.994573	B	B	Naive B	Mixed
AC090627.1	ses_cd:is_ti	-0.00199026	ns	0.959232	0.994573	B	B	Naive B	Mixed
DUSP28	ses_cd:is_ti	0.00188014	ns	0.959275	0.994573	B	B	Naive B	Mixed
CA11	ses_cd:is_ti	0.00175978	ns	0.959438	0.994573	B	B	Naive B	Mixed
ZDHHC20	ses_cd:is_ti	-0.00110779	ns	0.959569	0.994573	B	B	Naive B	Mixed
ARID3B	ses_cd:is_ti	0.00149048	ns	0.95962	0.994573	B	B	Naive B	Mixed
VEZF1	ses_cd:is_ti	-0.00126684	ns	0.959651	0.994573	B	B	Naive B	Mixed
UHRF1	ses_cd:is_ti	-0.00201381	ns	0.959675	0.994573	B	B	Naive B	Mixed
TRIM58	ses_cd:is_ti	-0.00458215	ns	0.959843	0.994573	B	B	Naive B	Mixed
ZNF26	ses_cd:is_ti	0.0013768	ns	0.959857	0.994573	B	B	Naive B	Mixed
GAK	ses_cd:is_ti	-0.00104218	ns	0.959873	0.994573	B	B	Naive B	Mixed
AC074117.1	ses_cd:is_ti	0.00266673	ns	0.95999	0.994612	B	B	Naive B	Mixed
FUK	ses_cd:is_ti	0.00250596	ns	0.960184	0.994654	B	B	Naive B	Mixed
CCDC115	ses_cd:is_ti	-0.00134587	ns	0.960217	0.994654	B	B	Naive B	Mixed
MRS2	ses_cd:is_ti	0.00139975	ns	0.960268	0.994654	B	B	Naive B	Mixed
ZNF84	ses_cd:is_ti	-0.00105385	ns	0.960455	0.994766	B	B	Naive B	Mixed
EEF1G	ses_cd:is_ti	-0.00315714	ns	0.960587	0.994788	B	B	Naive B	Mixed
SEC31A	ses_cd:is_ti	0.00079443	ns	0.960694	0.994788	B	B	Naive B	Mixed
TMEM241	ses_cd:is_ti	-0.00139262	ns	0.960715	0.994788	B	B	Naive B	Mixed
PLEKHF1	ses_cd:is_ti	-0.00279105	ns	0.961027	0.994813	B	B	Naive B	Mixed
NCKAP1L	ses_cd:is_ti	0.000783512	ns	0.961163	0.994813	B	B	Naive B	Mixed
NCK1	ses_cd:is_ti	-0.000961466	ns	0.961282	0.994813	B	B	Naive B	Mixed
MRPL23	ses_cd:is_ti	0.00168173	ns	0.961423	0.994813	B	B	Naive B	Mixed
SGF29	ses_cd:is_ti	-0.00119182	ns	0.96148	0.994813	B	B	Naive B	Mixed
RAD54B	ses_cd:is_ti	0.00266856	ns	0.961501	0.994813	B	B	Naive B	Mixed
IL10RB-DT	ses_cd:is_ti	-0.00255311	ns	0.961553	0.994813	B	B	Naive B	Mixed
EXT2	ses_cd:is_ti	-0.00162755	ns	0.961667	0.994813	B	B	Naive B	Mixed
ZBTB8OS	ses_cd:is_ti	0.000895342	ns	0.961801	0.994813	B	B	Naive B	Mixed
TTTY15	ses_cd:is_ti	0.00248399	ns	0.961809	0.994813	B	B	Naive B	Mixed
ECT2	ses_cd:is_ti	0.00372449	ns	0.961925	0.994813	B	B	Naive B	Mixed
C1orf43	ses_cd:is_ti	-0.000821259	ns	0.962018	0.994813	B	B	Naive B	Mixed
WDR24	ses_cd:is_ti	-0.00276392	ns	0.962044	0.994813	B	B	Naive B	Mixed
MAIP1	ses_cd:is_ti	0.00160513	ns	0.962058	0.994813	B	B	Naive B	Mixed
AC007220.1	ses_cd:is_ti	-0.00250463	ns	0.962136	0.994813	B	B	Naive B	Mixed
IFT46	ses_cd:is_ti	0.00169258	ns	0.962179	0.994813	B	B	Naive B	Mixed
CDC14A	ses_cd:is_ti	-0.00152402	ns	0.962189	0.994813	B	B	Naive B	Mixed
USP53	ses_cd:is_ti	0.00197151	ns	0.962199	0.994813	B	B	Naive B	Mixed
AFG1L	ses_cd:is_ti	-0.00155068	ns	0.962283	0.994813	B	B	Naive B	Mixed
AC005944.1	ses_cd:is_ti	-0.00289171	ns	0.962323	0.994813	B	B	Naive B	Mixed
RNF103-CHMP3	ses_cd:is_ti	0.00296913	ns	0.962497	0.994863	B	B	Naive B	Mixed
AC133550.1	ses_cd:is_ti	-0.00311151	ns	0.96253	0.994863	B	B	Naive B	Mixed
PSMG3-AS1	ses_cd:is_ti	0.00201428	ns	0.962667	0.994881	B	B	Naive B	Mixed
TOR1A	ses_cd:is_ti	-0.00157264	ns	0.962796	0.994881	B	B	Naive B	Mixed
KCTD11	ses_cd:is_ti	0.00265414	ns	0.962853	0.994881	B	B	Naive B	Mixed
NECAP1	ses_cd:is_ti	0.00137227	ns	0.962932	0.994881	B	B	Naive B	Mixed
TRAM2-AS1	ses_cd:is_ti	0.00213737	ns	0.963103	0.994881	B	B	Naive B	Mixed
POLR2B	ses_cd:is_ti	-0.0007437	ns	0.963189	0.994881	B	B	Naive B	Mixed
GNPTAB	ses_cd:is_ti	0.0009309	ns	0.963214	0.994881	B	B	Naive B	Mixed
CPVL	ses_cd:is_ti	-0.00399003	ns	0.963283	0.994881	B	B	Naive B	Mixed
AC007952.4	ses_cd:is_ti	-0.00239728	ns	0.963402	0.994881	B	B	Naive B	Mixed
SAR1B	ses_cd:is_ti	0.00105229	ns	0.963419	0.994881	B	B	Naive B	Mixed
ANKRD54	ses_cd:is_ti	0.00154711	ns	0.963419	0.994881	B	B	Naive B	Mixed
AC005921.2	ses_cd:is_ti	-0.00219179	ns	0.963634	0.994892	B	B	Naive B	Mixed
GMPPA	ses_cd:is_ti	-0.00229071	ns	0.963696	0.994892	B	B	Naive B	Mixed
SLFNL1	ses_cd:is_ti	0.00294503	ns	0.963862	0.994892	B	B	Naive B	Mixed
CTNNBIP1	ses_cd:is_ti	0.001424	ns	0.963944	0.994892	B	B	Naive B	Mixed
ZNRF1	ses_cd:is_ti	0.00349915	ns	0.963953	0.994892	B	B	Naive B	Mixed
COMMD2	ses_cd:is_ti	0.00117593	ns	0.964011	0.994892	B	B	Naive B	Mixed
DDX20	ses_cd:is_ti	0.00161896	ns	0.964038	0.994892	B	B	Naive B	Mixed
ATP6V0E2	ses_cd:is_ti	0.00220176	ns	0.964097	0.994892	B	B	Naive B	Mixed
KDM4B	ses_cd:is_ti	0.000939259	ns	0.964143	0.994892	B	B	Naive B	Mixed
ALKBH6	ses_cd:is_ti	0.00200875	ns	0.964516	0.995033	B	B	Naive B	Mixed
GSK3A	ses_cd:is_ti	-0.00135354	ns	0.964601	0.995033	B	B	Naive B	Mixed
SIN3B	ses_cd:is_ti	-0.00129593	ns	0.964614	0.995033	B	B	Naive B	Mixed
TBCCD1	ses_cd:is_ti	-0.00163496	ns	0.964635	0.995033	B	B	Naive B	Mixed
AATF	ses_cd:is_ti	-0.000797361	ns	0.964676	0.995033	B	B	Naive B	Mixed
AMN1	ses_cd:is_ti	-0.000987083	ns	0.964996	0.995279	B	B	Naive B	Mixed
NOL4L	ses_cd:is_ti	-0.00244703	ns	0.965073	0.995279	B	B	Naive B	Mixed
ZNF35	ses_cd:is_ti	0.00175308	ns	0.965433	0.995561	B	B	Naive B	Mixed
MKL1	ses_cd:is_ti	0.000931011	ns	0.965506	0.995561	B	B	Naive B	Mixed
TBC1D22B	ses_cd:is_ti	0.00125435	ns	0.965611	0.995588	B	B	Naive B	Mixed
PWWP2A	ses_cd:is_ti	0.00086139	ns	0.9659	0.995771	B	B	Naive B	Mixed
AC023794.1	ses_cd:is_ti	0.00278404	ns	0.965973	0.995771	B	B	Naive B	Mixed
PSIP1	ses_cd:is_ti	0.000685438	ns	0.966027	0.995771	B	B	Naive B	Mixed
ADPRHL2	ses_cd:is_ti	0.001521	ns	0.966652	0.995981	B	B	Naive B	Mixed
CENPO	ses_cd:is_ti	0.00203026	ns	0.966668	0.995981	B	B	Naive B	Mixed
ZC3H7A	ses_cd:is_ti	0.000815343	ns	0.966731	0.995981	B	B	Naive B	Mixed
RBM43	ses_cd:is_ti	-0.00139394	ns	0.966735	0.995981	B	B	Naive B	Mixed
AC025580.2	ses_cd:is_ti	-0.00387595	ns	0.966738	0.995981	B	B	Naive B	Mixed
VPREB1	ses_cd:is_ti	-0.00379675	ns	0.96678	0.995981	B	B	Naive B	Mixed
TBC1D10B	ses_cd:is_ti	-0.00151449	ns	0.966786	0.995981	B	B	Naive B	Mixed
KLHL28	ses_cd:is_ti	-0.000902741	ns	0.966892	0.995997	B	B	Naive B	Mixed
OSBPL7	ses_cd:is_ti	-0.00237175	ns	0.966959	0.995997	B	B	Naive B	Mixed
TEAD2	ses_cd:is_ti	-0.00160678	ns	0.967205	0.996168	B	B	Naive B	Mixed
LPCAT4	ses_cd:is_ti	0.0019818	ns	0.967354	0.996196	B	B	Naive B	Mixed
ZNF143	ses_cd:is_ti	-0.00087213	ns	0.967467	0.996196	B	B	Naive B	Mixed
RSBN1L	ses_cd:is_ti	0.000550656	ns	0.967628	0.996196	B	B	Naive B	Mixed
PAQR3	ses_cd:is_ti	-0.00128464	ns	0.967638	0.996196	B	B	Naive B	Mixed
PIGG	ses_cd:is_ti	-0.00101574	ns	0.967668	0.996196	B	B	Naive B	Mixed
AC006333.2	ses_cd:is_ti	0.00258573	ns	0.967708	0.996196	B	B	Naive B	Mixed
MAFG	ses_cd:is_ti	0.00151187	ns	0.967878	0.996224	B	B	Naive B	Mixed
AC062029.1	ses_cd:is_ti	0.00203089	ns	0.967894	0.996224	B	B	Naive B	Mixed
DENR	ses_cd:is_ti	-0.000757267	ns	0.968161	0.996406	B	B	Naive B	Mixed
NACC1	ses_cd:is_ti	-0.00171913	ns	0.968292	0.996406	B	B	Naive B	Mixed
UBAC2-AS1	ses_cd:is_ti	-0.0020169	ns	0.968309	0.996406	B	B	Naive B	Mixed
AL133342.1	ses_cd:is_ti	0.00196566	ns	0.968455	0.996474	B	B	Naive B	Mixed
FAM78A	ses_cd:is_ti	-0.0009226	ns	0.968558	0.996474	B	B	Naive B	Mixed
SAAL1	ses_cd:is_ti	0.0011092	ns	0.96885	0.996474	B	B	Naive B	Mixed
MZF1-AS1	ses_cd:is_ti	0.00138551	ns	0.968882	0.996474	B	B	Naive B	Mixed
TSNARE1	ses_cd:is_ti	-0.00141328	ns	0.96901	0.996474	B	B	Naive B	Mixed
INTS7	ses_cd:is_ti	0.00118459	ns	0.969016	0.996474	B	B	Naive B	Mixed
BLOC1S4	ses_cd:is_ti	0.000945445	ns	0.969058	0.996474	B	B	Naive B	Mixed
RAB11FIP1	ses_cd:is_ti	0.00092405	ns	0.969147	0.996474	B	B	Naive B	Mixed
ZNF547	ses_cd:is_ti	0.00259958	ns	0.969167	0.996474	B	B	Naive B	Mixed
TNRC18	ses_cd:is_ti	-0.00110002	ns	0.969202	0.996474	B	B	Naive B	Mixed
NTNG2	ses_cd:is_ti	-0.00217466	ns	0.969302	0.996474	B	B	Naive B	Mixed
CCNL1	ses_cd:is_ti	0.000882769	ns	0.969399	0.996474	B	B	Naive B	Mixed
PRRC2A	ses_cd:is_ti	-0.00097597	ns	0.969407	0.996474	B	B	Naive B	Mixed
UBL7	ses_cd:is_ti	0.00140971	ns	0.969508	0.996496	B	B	Naive B	Mixed
GPBP1L1	ses_cd:is_ti	-0.000656294	ns	0.969859	0.996759	B	B	Naive B	Mixed
FOXM1	ses_cd:is_ti	0.00236464	ns	0.969923	0.996759	B	B	Naive B	Mixed
AC104596.1	ses_cd:is_ti	0.00114659	ns	0.970017	0.996774	B	B	Naive B	Mixed
ZNF865	ses_cd:is_ti	-0.00148675	ns	0.970111	0.99679	B	B	Naive B	Mixed
MTX1	ses_cd:is_ti	-0.00135189	ns	0.970398	0.996934	B	B	Naive B	Mixed
NTHL1	ses_cd:is_ti	-0.00171813	ns	0.970411	0.996934	B	B	Naive B	Mixed
NMD3	ses_cd:is_ti	-0.00111174	ns	0.970607	0.997054	B	B	Naive B	Mixed
ZCCHC4	ses_cd:is_ti	0.00105302	ns	0.970883	0.997191	B	B	Naive B	Mixed
IVNS1ABP	ses_cd:is_ti	0.00106123	ns	0.970946	0.997191	B	B	Naive B	Mixed
AC027644.4	ses_cd:is_ti	-0.00103563	ns	0.971191	0.997191	B	B	Naive B	Mixed
LYRM1	ses_cd:is_ti	0.000977866	ns	0.971244	0.997191	B	B	Naive B	Mixed
LINC00513	ses_cd:is_ti	0.000747341	ns	0.97158	0.997191	B	B	Naive B	Mixed
LIX1	ses_cd:is_ti	0.00157183	ns	0.971627	0.997191	B	B	Naive B	Mixed
CMTM6	ses_cd:is_ti	-0.000650621	ns	0.971641	0.997191	B	B	Naive B	Mixed
UBXN8	ses_cd:is_ti	-0.00153778	ns	0.971661	0.997191	B	B	Naive B	Mixed
CRTC3-AS1	ses_cd:is_ti	-0.00130767	ns	0.971851	0.997191	B	B	Naive B	Mixed
FIZ1	ses_cd:is_ti	-0.00163151	ns	0.971916	0.997191	B	B	Naive B	Mixed
DNHD1	ses_cd:is_ti	-0.000847951	ns	0.971919	0.997191	B	B	Naive B	Mixed
MYNN	ses_cd:is_ti	0.00110912	ns	0.971949	0.997191	B	B	Naive B	Mixed
ZNF619	ses_cd:is_ti	-0.00149711	ns	0.972004	0.997191	B	B	Naive B	Mixed
MDN1	ses_cd:is_ti	-0.000801048	ns	0.972029	0.997191	B	B	Naive B	Mixed
GALK1	ses_cd:is_ti	-0.00151321	ns	0.972111	0.997191	B	B	Naive B	Mixed
BAZ1B	ses_cd:is_ti	-0.000714164	ns	0.972179	0.997191	B	B	Naive B	Mixed
SLC27A1	ses_cd:is_ti	0.00182461	ns	0.972254	0.997191	B	B	Naive B	Mixed
C12orf29	ses_cd:is_ti	0.00118764	ns	0.972261	0.997191	B	B	Naive B	Mixed
ATP23	ses_cd:is_ti	-0.00163948	ns	0.972266	0.997191	B	B	Naive B	Mixed
IFT140	ses_cd:is_ti	0.0018799	ns	0.972328	0.997191	B	B	Naive B	Mixed
AC138123.1	ses_cd:is_ti	0.0019623	ns	0.972428	0.997204	B	B	Naive B	Mixed
AFF2	ses_cd:is_ti	-0.00224939	ns	0.972865	0.997204	B	B	Naive B	Mixed
EML5	ses_cd:is_ti	-0.00173372	ns	0.972894	0.997204	B	B	Naive B	Mixed
TBXA2R	ses_cd:is_ti	-0.00199829	ns	0.972902	0.997204	B	B	Naive B	Mixed
AC036176.1	ses_cd:is_ti	0.00158154	ns	0.97299	0.997204	B	B	Naive B	Mixed
CAMK2G	ses_cd:is_ti	0.000894367	ns	0.973019	0.997204	B	B	Naive B	Mixed
AP001767.3	ses_cd:is_ti	-0.00118231	ns	0.973244	0.997204	B	B	Naive B	Mixed
DYNC2H1	ses_cd:is_ti	-0.00179296	ns	0.973395	0.997204	B	B	Naive B	Mixed
ZNF518B	ses_cd:is_ti	0.000940009	ns	0.973466	0.997204	B	B	Naive B	Mixed
AGMAT	ses_cd:is_ti	0.00167338	ns	0.973527	0.997204	B	B	Naive B	Mixed
KDELR2	ses_cd:is_ti	0.00137072	ns	0.973808	0.997204	B	B	Naive B	Mixed
RGS12	ses_cd:is_ti	0.00238567	ns	0.973838	0.997204	B	B	Naive B	Mixed
MIER3	ses_cd:is_ti	0.00105762	ns	0.973896	0.997204	B	B	Naive B	Mixed
SMPD4	ses_cd:is_ti	-0.000855903	ns	0.973999	0.997204	B	B	Naive B	Mixed
TESPA1	ses_cd:is_ti	-0.00105653	ns	0.97416	0.997204	B	B	Naive B	Mixed
LIPA	ses_cd:is_ti	0.000924419	ns	0.974192	0.997204	B	B	Naive B	Mixed
ANKRD28	ses_cd:is_ti	-0.000775033	ns	0.9742	0.997204	B	B	Naive B	Mixed
CD5	ses_cd:is_ti	0.00210351	ns	0.974265	0.997204	B	B	Naive B	Mixed
ANKRD10	ses_cd:is_ti	-0.000512892	ns	0.974332	0.997204	B	B	Naive B	Mixed
MAPK9	ses_cd:is_ti	0.000842692	ns	0.974351	0.997204	B	B	Naive B	Mixed
NPIPB2	ses_cd:is_ti	0.00155407	ns	0.974358	0.997204	B	B	Naive B	Mixed
AC108047.1	ses_cd:is_ti	0.00159617	ns	0.974443	0.997204	B	B	Naive B	Mixed
MC1R	ses_cd:is_ti	-0.00191695	ns	0.974445	0.997204	B	B	Naive B	Mixed
USP22	ses_cd:is_ti	-0.000602197	ns	0.974598	0.997204	B	B	Naive B	Mixed
AL442071.1	ses_cd:is_ti	0.00189813	ns	0.97467	0.997204	B	B	Naive B	Mixed
TREML2	ses_cd:is_ti	0.00106537	ns	0.974702	0.997204	B	B	Naive B	Mixed
SGO1	ses_cd:is_ti	-0.00118539	ns	0.97495	0.997204	B	B	Naive B	Mixed
FAAP24	ses_cd:is_ti	0.00171932	ns	0.975032	0.997204	B	B	Naive B	Mixed
GTF2H3	ses_cd:is_ti	0.00066852	ns	0.975074	0.997204	B	B	Naive B	Mixed
DBR1	ses_cd:is_ti	-0.00117767	ns	0.975074	0.997204	B	B	Naive B	Mixed
AKAP17A	ses_cd:is_ti	-0.000798548	ns	0.975076	0.997204	B	B	Naive B	Mixed
ZNF404	ses_cd:is_ti	0.00185465	ns	0.975135	0.997204	B	B	Naive B	Mixed
EPS8	ses_cd:is_ti	0.00287814	ns	0.975164	0.997204	B	B	Naive B	Mixed
CASTOR3	ses_cd:is_ti	-0.000908055	ns	0.975185	0.997204	B	B	Naive B	Mixed
SIL1	ses_cd:is_ti	-0.000838254	ns	0.975187	0.997204	B	B	Naive B	Mixed
NSUN4	ses_cd:is_ti	0.0010508	ns	0.975201	0.997204	B	B	Naive B	Mixed
RBM19	ses_cd:is_ti	-0.000762388	ns	0.97531	0.997223	B	B	Naive B	Mixed
ZKSCAN1	ses_cd:is_ti	0.000672219	ns	0.975378	0.997223	B	B	Naive B	Mixed
MMP17	ses_cd:is_ti	-0.00110539	ns	0.975576	0.997263	B	B	Naive B	Mixed
AES	ses_cd:is_ti	-0.000613198	ns	0.975615	0.997263	B	B	Naive B	Mixed
THAP9-AS1	ses_cd:is_ti	-0.00103074	ns	0.975767	0.997263	B	B	Naive B	Mixed
ZNF274	ses_cd:is_ti	0.000700273	ns	0.975775	0.997263	B	B	Naive B	Mixed
MTMR10	ses_cd:is_ti	0.000665939	ns	0.975815	0.997263	B	B	Naive B	Mixed
SLC52A2	ses_cd:is_ti	0.00116574	ns	0.975991	0.99728	B	B	Naive B	Mixed
BORCS8-MEF2B	ses_cd:is_ti	-0.00167792	ns	0.976095	0.99728	B	B	Naive B	Mixed
MGRN1	ses_cd:is_ti	0.000746172	ns	0.976144	0.99728	B	B	Naive B	Mixed
SPINK4	ses_cd:is_ti	-0.00320377	ns	0.976149	0.99728	B	B	Naive B	Mixed
STAU2	ses_cd:is_ti	0.000765621	ns	0.976448	0.997504	B	B	Naive B	Mixed
CRY2	ses_cd:is_ti	0.000940144	ns	0.976632	0.997528	B	B	Naive B	Mixed
TCEA2	ses_cd:is_ti	0.00104503	ns	0.976668	0.997528	B	B	Naive B	Mixed
AARS	ses_cd:is_ti	0.000938628	ns	0.97671	0.997528	B	B	Naive B	Mixed
MPP6	ses_cd:is_ti	0.000918884	ns	0.976859	0.9976	B	B	Naive B	Mixed
NBPF9	ses_cd:is_ti	0.00105856	ns	0.977068	0.997705	B	B	Naive B	Mixed
HEG1	ses_cd:is_ti	0.00144992	ns	0.977186	0.997705	B	B	Naive B	Mixed
AL596094.1	ses_cd:is_ti	-0.00160258	ns	0.977284	0.997705	B	B	Naive B	Mixed
TMEM11	ses_cd:is_ti	-0.000742037	ns	0.977396	0.997705	B	B	Naive B	Mixed
TERF2IP	ses_cd:is_ti	0.000486571	ns	0.977482	0.997705	B	B	Naive B	Mixed
FAM173A	ses_cd:is_ti	-0.000930228	ns	0.977519	0.997705	B	B	Naive B	Mixed
AC132192.2	ses_cd:is_ti	0.00121286	ns	0.977519	0.997705	B	B	Naive B	Mixed
AC097634.3	ses_cd:is_ti	-0.000842028	ns	0.977748	0.997858	B	B	Naive B	Mixed
FSIP2	ses_cd:is_ti	-0.00257997	ns	0.977888	0.997919	B	B	Naive B	Mixed
ELMOD3	ses_cd:is_ti	0.00070542	ns	0.978346	0.998261	B	B	Naive B	Mixed
AL035563.1	ses_cd:is_ti	-0.00137224	ns	0.978517	0.998261	B	B	Naive B	Mixed
MDC1	ses_cd:is_ti	0.000924499	ns	0.978587	0.998261	B	B	Naive B	Mixed
DDX28	ses_cd:is_ti	0.00107705	ns	0.978641	0.998261	B	B	Naive B	Mixed
PARM1	ses_cd:is_ti	-0.00156935	ns	0.978748	0.998261	B	B	Naive B	Mixed
PRPF3	ses_cd:is_ti	0.000556534	ns	0.97879	0.998261	B	B	Naive B	Mixed
LINC01146	ses_cd:is_ti	0.0018703	ns	0.978853	0.998261	B	B	Naive B	Mixed
HKR1	ses_cd:is_ti	-0.000566865	ns	0.978901	0.998261	B	B	Naive B	Mixed
NCAPG2	ses_cd:is_ti	-0.00136251	ns	0.978939	0.998261	B	B	Naive B	Mixed
SLC39A6	ses_cd:is_ti	0.000847268	ns	0.979149	0.998284	B	B	Naive B	Mixed
HEATR5A	ses_cd:is_ti	0.00104144	ns	0.979166	0.998284	B	B	Naive B	Mixed
MYRIP	ses_cd:is_ti	0.00237236	ns	0.979199	0.998284	B	B	Naive B	Mixed
CHI3L2	ses_cd:is_ti	-0.00129195	ns	0.97936	0.998317	B	B	Naive B	Mixed
FAHD2A	ses_cd:is_ti	-0.00113829	ns	0.979428	0.998317	B	B	Naive B	Mixed
AC107959.1	ses_cd:is_ti	0.00142936	ns	0.979508	0.998317	B	B	Naive B	Mixed
LINC00957	ses_cd:is_ti	-0.00110373	ns	0.979661	0.998317	B	B	Naive B	Mixed
VMAC	ses_cd:is_ti	-0.00130788	ns	0.979693	0.998317	B	B	Naive B	Mixed
AL603839.3	ses_cd:is_ti	-0.000918604	ns	0.97978	0.998317	B	B	Naive B	Mixed
FKBP7	ses_cd:is_ti	-0.00167745	ns	0.979934	0.998317	B	B	Naive B	Mixed
TTC14	ses_cd:is_ti	0.000479856	ns	0.980008	0.998317	B	B	Naive B	Mixed
EXOSC5	ses_cd:is_ti	-0.000758237	ns	0.980222	0.998317	B	B	Naive B	Mixed
AC025287.4	ses_cd:is_ti	-0.00142221	ns	0.980299	0.998317	B	B	Naive B	Mixed
AL158832.1	ses_cd:is_ti	-0.00146402	ns	0.980425	0.998317	B	B	Naive B	Mixed
FAM169A	ses_cd:is_ti	0.001011	ns	0.980432	0.998317	B	B	Naive B	Mixed
AC091729.3	ses_cd:is_ti	-0.00187001	ns	0.980489	0.998317	B	B	Naive B	Mixed
CALCOCO1	ses_cd:is_ti	0.000719122	ns	0.980492	0.998317	B	B	Naive B	Mixed
WDR64	ses_cd:is_ti	0.00144343	ns	0.980528	0.998317	B	B	Naive B	Mixed
AL109930.1	ses_cd:is_ti	-0.00213635	ns	0.981021	0.998317	B	B	Naive B	Mixed
CCT6B	ses_cd:is_ti	-0.00100635	ns	0.981028	0.998317	B	B	Naive B	Mixed
GPR75-ASB3	ses_cd:is_ti	-0.00053256	ns	0.981164	0.998317	B	B	Naive B	Mixed
GALM	ses_cd:is_ti	-0.000722348	ns	0.981277	0.998317	B	B	Naive B	Mixed
SLC35F2	ses_cd:is_ti	0.000765822	ns	0.981284	0.998317	B	B	Naive B	Mixed
CCDC120	ses_cd:is_ti	0.00127966	ns	0.981298	0.998317	B	B	Naive B	Mixed
UBE4B	ses_cd:is_ti	-0.000578328	ns	0.981493	0.998317	B	B	Naive B	Mixed
LINC01116	ses_cd:is_ti	-0.00161111	ns	0.981537	0.998317	B	B	Naive B	Mixed
ETFRF1	ses_cd:is_ti	0.000596576	ns	0.981559	0.998317	B	B	Naive B	Mixed
BAIAP2L1	ses_cd:is_ti	-0.00219877	ns	0.981646	0.998317	B	B	Naive B	Mixed
ZNF718	ses_cd:is_ti	0.000565206	ns	0.981786	0.998317	B	B	Naive B	Mixed
HPS6	ses_cd:is_ti	0.00115645	ns	0.981797	0.998317	B	B	Naive B	Mixed
ZNF621	ses_cd:is_ti	-0.000661421	ns	0.981886	0.998317	B	B	Naive B	Mixed
NEURL4	ses_cd:is_ti	-0.00115918	ns	0.98191	0.998317	B	B	Naive B	Mixed
CCT6A	ses_cd:is_ti	-0.000432249	ns	0.982111	0.998317	B	B	Naive B	Mixed
ZNF345	ses_cd:is_ti	-0.000640435	ns	0.98212	0.998317	B	B	Naive B	Mixed
HELQ	ses_cd:is_ti	0.000374958	ns	0.982159	0.998317	B	B	Naive B	Mixed
ACTL6A	ses_cd:is_ti	0.000591112	ns	0.982265	0.998317	B	B	Naive B	Mixed
CRIP1	ses_cd:is_ti	-0.00126566	ns	0.982285	0.998317	B	B	Naive B	Mixed
ZNF208	ses_cd:is_ti	-0.00112865	ns	0.98229	0.998317	B	B	Naive B	Mixed
CIAPIN1	ses_cd:is_ti	0.000682927	ns	0.98239	0.998317	B	B	Naive B	Mixed
EIF4EBP2	ses_cd:is_ti	0.000511588	ns	0.982664	0.998317	B	B	Naive B	Mixed
CNTROB	ses_cd:is_ti	0.00108392	ns	0.98268	0.998317	B	B	Naive B	Mixed
ADAP2	ses_cd:is_ti	-0.000792102	ns	0.982686	0.998317	B	B	Naive B	Mixed
BAHD1	ses_cd:is_ti	-0.000760225	ns	0.9827	0.998317	B	B	Naive B	Mixed
ING3	ses_cd:is_ti	-0.000546642	ns	0.982745	0.998317	B	B	Naive B	Mixed
MAPK7	ses_cd:is_ti	0.00114423	ns	0.982932	0.998317	B	B	Naive B	Mixed
DNAJC24	ses_cd:is_ti	-0.000573711	ns	0.982999	0.998317	B	B	Naive B	Mixed
FBXW11	ses_cd:is_ti	-0.000336304	ns	0.983036	0.998317	B	B	Naive B	Mixed
AL512625.1	ses_cd:is_ti	0.00122899	ns	0.983056	0.998317	B	B	Naive B	Mixed
AL583824.1	ses_cd:is_ti	0.00110973	ns	0.983097	0.998317	B	B	Naive B	Mixed
CALCRL	ses_cd:is_ti	-0.00159636	ns	0.983118	0.998317	B	B	Naive B	Mixed
SOGA1	ses_cd:is_ti	-0.000648973	ns	0.983187	0.998317	B	B	Naive B	Mixed
ARMCX2	ses_cd:is_ti	-0.00108732	ns	0.983219	0.998317	B	B	Naive B	Mixed
AC025165.2	ses_cd:is_ti	0.000624038	ns	0.983262	0.998317	B	B	Naive B	Mixed
AC104984.3	ses_cd:is_ti	-0.000873936	ns	0.983383	0.998317	B	B	Naive B	Mixed
NDUFS8	ses_cd:is_ti	0.000531385	ns	0.983449	0.998317	B	B	Naive B	Mixed
CEPT1	ses_cd:is_ti	0.000412717	ns	0.983532	0.998317	B	B	Naive B	Mixed
SLC26A11	ses_cd:is_ti	0.00129268	ns	0.983719	0.998317	B	B	Naive B	Mixed
MSH3	ses_cd:is_ti	-0.000462919	ns	0.983743	0.998317	B	B	Naive B	Mixed
TMEM87A	ses_cd:is_ti	0.00042101	ns	0.983798	0.998317	B	B	Naive B	Mixed
TMEM107	ses_cd:is_ti	0.000764043	ns	0.98388	0.998317	B	B	Naive B	Mixed
DTWD2	ses_cd:is_ti	0.00065149	ns	0.984155	0.998317	B	B	Naive B	Mixed
REV1	ses_cd:is_ti	0.000492267	ns	0.984165	0.998317	B	B	Naive B	Mixed
LAMA5	ses_cd:is_ti	-0.00105935	ns	0.984189	0.998317	B	B	Naive B	Mixed
AL139089.1	ses_cd:is_ti	-0.00125189	ns	0.984198	0.998317	B	B	Naive B	Mixed
IRF4	ses_cd:is_ti	-0.000486867	ns	0.984347	0.998317	B	B	Naive B	Mixed
SLC8B1	ses_cd:is_ti	0.00064882	ns	0.98444	0.998317	B	B	Naive B	Mixed
NCAPD2	ses_cd:is_ti	-0.000486871	ns	0.984544	0.998317	B	B	Naive B	Mixed
CAPNS1	ses_cd:is_ti	0.000603535	ns	0.984615	0.998317	B	B	Naive B	Mixed
AC015853.3	ses_cd:is_ti	0.000721898	ns	0.984762	0.998317	B	B	Naive B	Mixed
AC110760.1	ses_cd:is_ti	-0.00164218	ns	0.984809	0.998317	B	B	Naive B	Mixed
SUN1	ses_cd:is_ti	0.000523052	ns	0.984817	0.998317	B	B	Naive B	Mixed
AKIP1	ses_cd:is_ti	-0.00105645	ns	0.984843	0.998317	B	B	Naive B	Mixed
CD164	ses_cd:is_ti	0.000380149	ns	0.984882	0.998317	B	B	Naive B	Mixed
ZNF154	ses_cd:is_ti	-0.000717617	ns	0.98499	0.998317	B	B	Naive B	Mixed
BSDC1	ses_cd:is_ti	0.000469222	ns	0.98501	0.998317	B	B	Naive B	Mixed
AL590764.1	ses_cd:is_ti	0.000548976	ns	0.985216	0.998317	B	B	Naive B	Mixed
TRMT12	ses_cd:is_ti	0.000698909	ns	0.985266	0.998317	B	B	Naive B	Mixed
SNX32	ses_cd:is_ti	0.0010314	ns	0.985418	0.998317	B	B	Naive B	Mixed
WARS2	ses_cd:is_ti	-0.000601728	ns	0.985493	0.998317	B	B	Naive B	Mixed
ISCU	ses_cd:is_ti	0.00040341	ns	0.985505	0.998317	B	B	Naive B	Mixed
NADSYN1	ses_cd:is_ti	-0.000429543	ns	0.985562	0.998317	B	B	Naive B	Mixed
GZF1	ses_cd:is_ti	-0.00092491	ns	0.985571	0.998317	B	B	Naive B	Mixed
AIFM1	ses_cd:is_ti	-0.000586161	ns	0.985593	0.998317	B	B	Naive B	Mixed
CEP135	ses_cd:is_ti	0.000388901	ns	0.98572	0.998365	B	B	Naive B	Mixed
ZNF302	ses_cd:is_ti	0.000533938	ns	0.985984	0.998552	B	B	Naive B	Mixed
DUSP12	ses_cd:is_ti	-0.000531787	ns	0.98626	0.998608	B	B	Naive B	Mixed
RNF10	ses_cd:is_ti	-0.000339761	ns	0.986266	0.998608	B	B	Naive B	Mixed
IDS	ses_cd:is_ti	0.000384832	ns	0.986584	0.998608	B	B	Naive B	Mixed
KCNMB2-AS1	ses_cd:is_ti	0.00149809	ns	0.986654	0.998608	B	B	Naive B	Mixed
ALG14	ses_cd:is_ti	0.000563315	ns	0.986674	0.998608	B	B	Naive B	Mixed
VPS11	ses_cd:is_ti	-0.000501482	ns	0.98671	0.998608	B	B	Naive B	Mixed
ZNF28	ses_cd:is_ti	0.000468019	ns	0.986859	0.998608	B	B	Naive B	Mixed
PIGT	ses_cd:is_ti	0.000503905	ns	0.987082	0.998608	B	B	Naive B	Mixed
CHUK	ses_cd:is_ti	-0.000460909	ns	0.98724	0.998608	B	B	Naive B	Mixed
C18orf32	ses_cd:is_ti	-0.000551332	ns	0.987264	0.998608	B	B	Naive B	Mixed
SAMD3	ses_cd:is_ti	0.00102155	ns	0.987279	0.998608	B	B	Naive B	Mixed
DCUN1D2	ses_cd:is_ti	-0.000607068	ns	0.98741	0.998608	B	B	Naive B	Mixed
RAD9B	ses_cd:is_ti	-0.000777247	ns	0.987426	0.998608	B	B	Naive B	Mixed
TPTE2	ses_cd:is_ti	0.00126183	ns	0.987512	0.998608	B	B	Naive B	Mixed
SLC25A15	ses_cd:is_ti	0.000912074	ns	0.987557	0.998608	B	B	Naive B	Mixed
SQSTM1	ses_cd:is_ti	0.000303338	ns	0.987828	0.998608	B	B	Naive B	Mixed
NFYC-AS1	ses_cd:is_ti	0.000664623	ns	0.987874	0.998608	B	B	Naive B	Mixed
SLC35D2	ses_cd:is_ti	-0.000907428	ns	0.987919	0.998608	B	B	Naive B	Mixed
TSIX	ses_cd:is_ti	0.000809047	ns	0.987926	0.998608	B	B	Naive B	Mixed
LARP7	ses_cd:is_ti	-0.000314002	ns	0.988235	0.998608	B	B	Naive B	Mixed
RPS6KB2	ses_cd:is_ti	0.000436146	ns	0.988277	0.998608	B	B	Naive B	Mixed
DSTYK	ses_cd:is_ti	0.000429769	ns	0.988363	0.998608	B	B	Naive B	Mixed
IARS	ses_cd:is_ti	-0.000342245	ns	0.988396	0.998608	B	B	Naive B	Mixed
AL078459.1	ses_cd:is_ti	-0.0006285	ns	0.988471	0.998608	B	B	Naive B	Mixed
PAK1	ses_cd:is_ti	-0.000504672	ns	0.988707	0.998608	B	B	Naive B	Mixed
LMF1	ses_cd:is_ti	0.000407418	ns	0.988733	0.998608	B	B	Naive B	Mixed
ARPP19	ses_cd:is_ti	0.000290905	ns	0.988982	0.998608	B	B	Naive B	Mixed
SEMA6A-AS1	ses_cd:is_ti	0.000432485	ns	0.988986	0.998608	B	B	Naive B	Mixed
EIF4G1	ses_cd:is_ti	0.000333773	ns	0.988989	0.998608	B	B	Naive B	Mixed
RPP14	ses_cd:is_ti	-0.000613156	ns	0.989108	0.998608	B	B	Naive B	Mixed
ABHD3	ses_cd:is_ti	0.000333055	ns	0.989123	0.998608	B	B	Naive B	Mixed
HS1BP3	ses_cd:is_ti	-0.000506088	ns	0.989309	0.998608	B	B	Naive B	Mixed
ZBTB2	ses_cd:is_ti	-0.000481619	ns	0.989336	0.998608	B	B	Naive B	Mixed
ZHX3	ses_cd:is_ti	-0.000481693	ns	0.989375	0.998608	B	B	Naive B	Mixed
CD19	ses_cd:is_ti	-0.000280605	ns	0.989561	0.998608	B	B	Naive B	Mixed
PRKCI	ses_cd:is_ti	-0.00075607	ns	0.9896	0.998608	B	B	Naive B	Mixed
ARID4A	ses_cd:is_ti	-0.000220766	ns	0.989615	0.998608	B	B	Naive B	Mixed
SPI1	ses_cd:is_ti	-0.000297507	ns	0.989668	0.998608	B	B	Naive B	Mixed
SAMHD1	ses_cd:is_ti	0.000528471	ns	0.989838	0.998608	B	B	Naive B	Mixed
MCM8	ses_cd:is_ti	0.000434797	ns	0.9899	0.998608	B	B	Naive B	Mixed
SMIM15-AS1	ses_cd:is_ti	0.000673876	ns	0.98991	0.998608	B	B	Naive B	Mixed
RNF32	ses_cd:is_ti	-0.00060223	ns	0.989917	0.998608	B	B	Naive B	Mixed
EDEM2	ses_cd:is_ti	0.000286196	ns	0.989994	0.998608	B	B	Naive B	Mixed
SFI1	ses_cd:is_ti	-0.000327587	ns	0.990006	0.998608	B	B	Naive B	Mixed
ELOVL1	ses_cd:is_ti	0.000384719	ns	0.99002	0.998608	B	B	Naive B	Mixed
ALG8	ses_cd:is_ti	-0.000367097	ns	0.990077	0.998608	B	B	Naive B	Mixed
PGK1	ses_cd:is_ti	-0.000252611	ns	0.99011	0.998608	B	B	Naive B	Mixed
AC040970.1	ses_cd:is_ti	-0.000783712	ns	0.990111	0.998608	B	B	Naive B	Mixed
SLC35D1	ses_cd:is_ti	0.000405242	ns	0.990137	0.998608	B	B	Naive B	Mixed
CEP44	ses_cd:is_ti	0.000365326	ns	0.990215	0.998608	B	B	Naive B	Mixed
ZNF529	ses_cd:is_ti	0.000262095	ns	0.990303	0.998608	B	B	Naive B	Mixed
CSTF3-DT	ses_cd:is_ti	-0.000606423	ns	0.990512	0.998608	B	B	Naive B	Mixed
HARS	ses_cd:is_ti	0.000246885	ns	0.990663	0.998608	B	B	Naive B	Mixed
IDE	ses_cd:is_ti	0.000337294	ns	0.990736	0.998608	B	B	Naive B	Mixed
IGKV1-5	ses_cd:is_ti	0.000915603	ns	0.990739	0.998608	B	B	Naive B	Mixed
HIST1H2AI	ses_cd:is_ti	0.000850872	ns	0.990741	0.998608	B	B	Naive B	Mixed
IRF2BP2	ses_cd:is_ti	-0.000340224	ns	0.990796	0.998608	B	B	Naive B	Mixed
C1orf122	ses_cd:is_ti	-0.000327012	ns	0.99092	0.998608	B	B	Naive B	Mixed
LEMD2	ses_cd:is_ti	0.0003312	ns	0.991011	0.998608	B	B	Naive B	Mixed
PPIH	ses_cd:is_ti	0.000258462	ns	0.991029	0.998608	B	B	Naive B	Mixed
EZR	ses_cd:is_ti	-0.000256386	ns	0.991164	0.998608	B	B	Naive B	Mixed
SPA17	ses_cd:is_ti	-0.000634737	ns	0.991218	0.998608	B	B	Naive B	Mixed
STAG1	ses_cd:is_ti	0.000177199	ns	0.991272	0.998608	B	B	Naive B	Mixed
AC091180.5	ses_cd:is_ti	0.00051559	ns	0.991307	0.998608	B	B	Naive B	Mixed
MIR4458HG	ses_cd:is_ti	-0.000819125	ns	0.991371	0.998608	B	B	Naive B	Mixed
BCAS2	ses_cd:is_ti	-0.000239965	ns	0.991491	0.998608	B	B	Naive B	Mixed
CDC37L1	ses_cd:is_ti	0.000267704	ns	0.991533	0.998608	B	B	Naive B	Mixed
CCDC97	ses_cd:is_ti	0.000273621	ns	0.991539	0.998608	B	B	Naive B	Mixed
TMEM163	ses_cd:is_ti	0.000684734	ns	0.991643	0.998608	B	B	Naive B	Mixed
PTOV1	ses_cd:is_ti	0.000291927	ns	0.99169	0.998608	B	B	Naive B	Mixed
ZNF100	ses_cd:is_ti	0.000308879	ns	0.991747	0.998608	B	B	Naive B	Mixed
VIM	ses_cd:is_ti	-0.00028505	ns	0.991834	0.998608	B	B	Naive B	Mixed
FARSB	ses_cd:is_ti	-0.000249336	ns	0.991846	0.998608	B	B	Naive B	Mixed
C8orf44	ses_cd:is_ti	0.000442049	ns	0.992026	0.998652	B	B	Naive B	Mixed
KNL1	ses_cd:is_ti	0.000531339	ns	0.992049	0.998652	B	B	Naive B	Mixed
TMEM106C	ses_cd:is_ti	0.000800951	ns	0.992186	0.99871	B	B	Naive B	Mixed
LMO7	ses_cd:is_ti	-0.000476877	ns	0.992324	0.998768	B	B	Naive B	Mixed
ZNF836	ses_cd:is_ti	0.000280313	ns	0.992489	0.998854	B	B	Naive B	Mixed
SDHC	ses_cd:is_ti	-0.000195011	ns	0.992819	0.999106	B	B	Naive B	Mixed
MTBP	ses_cd:is_ti	-0.000302866	ns	0.993093	0.999192	B	B	Naive B	Mixed
C14orf93	ses_cd:is_ti	-0.000269145	ns	0.993144	0.999192	B	B	Naive B	Mixed
KDM5B	ses_cd:is_ti	0.000198179	ns	0.993215	0.999192	B	B	Naive B	Mixed
FAM81A	ses_cd:is_ti	-0.00040278	ns	0.993223	0.999192	B	B	Naive B	Mixed
EP400	ses_cd:is_ti	-0.000164897	ns	0.993399	0.999195	B	B	Naive B	Mixed
PTCHD1-AS	ses_cd:is_ti	0.000600206	ns	0.993554	0.999195	B	B	Naive B	Mixed
ZNF281	ses_cd:is_ti	-0.000204518	ns	0.993796	0.999195	B	B	Naive B	Mixed
CC2D1B	ses_cd:is_ti	-0.00028775	ns	0.993899	0.999195	B	B	Naive B	Mixed
ZNF250	ses_cd:is_ti	0.000264824	ns	0.994016	0.999195	B	B	Naive B	Mixed
USB1	ses_cd:is_ti	-0.000328784	ns	0.99406	0.999195	B	B	Naive B	Mixed
KMO	ses_cd:is_ti	-0.000138262	ns	0.994067	0.999195	B	B	Naive B	Mixed
WASHC1	ses_cd:is_ti	0.000316618	ns	0.994103	0.999195	B	B	Naive B	Mixed
PDPR	ses_cd:is_ti	0.000218521	ns	0.994189	0.999195	B	B	Naive B	Mixed
EXD2	ses_cd:is_ti	0.000361845	ns	0.994213	0.999195	B	B	Naive B	Mixed
RSF1	ses_cd:is_ti	0.000124665	ns	0.994227	0.999195	B	B	Naive B	Mixed
SH2B3	ses_cd:is_ti	0.000220038	ns	0.994339	0.999195	B	B	Naive B	Mixed
AUP1	ses_cd:is_ti	0.000167959	ns	0.994387	0.999195	B	B	Naive B	Mixed
POR	ses_cd:is_ti	-0.000215841	ns	0.994531	0.999195	B	B	Naive B	Mixed
PIEZO1	ses_cd:is_ti	0.000293317	ns	0.994609	0.999195	B	B	Naive B	Mixed
CEBPZOS	ses_cd:is_ti	0.000145075	ns	0.994609	0.999195	B	B	Naive B	Mixed
C19orf54	ses_cd:is_ti	-0.000423485	ns	0.994623	0.999195	B	B	Naive B	Mixed
BTG1	ses_cd:is_ti	0.000105168	ns	0.994659	0.999195	B	B	Naive B	Mixed
ERCC3	ses_cd:is_ti	-0.00020533	ns	0.994754	0.999211	B	B	Naive B	Mixed
KLHL11	ses_cd:is_ti	0.000328495	ns	0.994898	0.999276	B	B	Naive B	Mixed
IFI27L2	ses_cd:is_ti	-0.00017166	ns	0.995141	0.999362	B	B	Naive B	Mixed
ZNF222	ses_cd:is_ti	-0.000334471	ns	0.995143	0.999362	B	B	Naive B	Mixed
TRMT5	ses_cd:is_ti	0.000257315	ns	0.995294	0.999382	B	B	Naive B	Mixed
HS3ST1	ses_cd:is_ti	0.000167109	ns	0.995322	0.999382	B	B	Naive B	Mixed
IL7	ses_cd:is_ti	0.000197214	ns	0.995512	0.999467	B	B	Naive B	Mixed
ZNF688	ses_cd:is_ti	-0.000156845	ns	0.995783	0.999467	B	B	Naive B	Mixed
IFT81	ses_cd:is_ti	-0.000268388	ns	0.995815	0.999467	B	B	Naive B	Mixed
FBXO22	ses_cd:is_ti	-0.000135844	ns	0.99594	0.999467	B	B	Naive B	Mixed
AC104532.2	ses_cd:is_ti	-0.000239006	ns	0.996051	0.999467	B	B	Naive B	Mixed
MGST2	ses_cd:is_ti	-0.000440889	ns	0.9961	0.999467	B	B	Naive B	Mixed
MGST3	ses_cd:is_ti	-0.000171588	ns	0.99615	0.999467	B	B	Naive B	Mixed
ATP2C1	ses_cd:is_ti	8.78462e-05	ns	0.996479	0.999467	B	B	Naive B	Mixed
TALDO1	ses_cd:is_ti	-9.43378e-05	ns	0.996508	0.999467	B	B	Naive B	Mixed
PIGW	ses_cd:is_ti	-0.000222649	ns	0.996604	0.999467	B	B	Naive B	Mixed
CCNJ	ses_cd:is_ti	0.000186038	ns	0.996638	0.999467	B	B	Naive B	Mixed
AC013640.1	ses_cd:is_ti	0.000214121	ns	0.996696	0.999467	B	B	Naive B	Mixed
PPP2R3B	ses_cd:is_ti	-0.000179516	ns	0.996715	0.999467	B	B	Naive B	Mixed
VBP1	ses_cd:is_ti	0.000100162	ns	0.996783	0.999467	B	B	Naive B	Mixed
C12orf76	ses_cd:is_ti	9.96728e-05	ns	0.996793	0.999467	B	B	Naive B	Mixed
MMD	ses_cd:is_ti	-0.00011967	ns	0.996821	0.999467	B	B	Naive B	Mixed
DUSP23	ses_cd:is_ti	0.00016102	ns	0.996906	0.999467	B	B	Naive B	Mixed
MRPS17	ses_cd:is_ti	-0.000167029	ns	0.99694	0.999467	B	B	Naive B	Mixed
AC068643.1	ses_cd:is_ti	-0.000247199	ns	0.996991	0.999467	B	B	Naive B	Mixed
CRTC2	ses_cd:is_ti	0.000117445	ns	0.997024	0.999467	B	B	Naive B	Mixed
PRPF38B	ses_cd:is_ti	6.83597e-05	ns	0.997078	0.999467	B	B	Naive B	Mixed
CSNK2B	ses_cd:is_ti	-8.46353e-05	ns	0.997292	0.999545	B	B	Naive B	Mixed
EDC3	ses_cd:is_ti	0.000102426	ns	0.997388	0.999545	B	B	Naive B	Mixed
LASP1	ses_cd:is_ti	-7.24726e-05	ns	0.997395	0.999545	B	B	Naive B	Mixed
AL596220.1	ses_cd:is_ti	0.000190089	ns	0.997632	0.999568	B	B	Naive B	Mixed
MRPL38	ses_cd:is_ti	0.000173473	ns	0.997632	0.999568	B	B	Naive B	Mixed
RAB21	ses_cd:is_ti	5.48586e-05	ns	0.997657	0.999568	B	B	Naive B	Mixed
RAP1A	ses_cd:is_ti	-4.88019e-05	ns	0.997879	0.999636	B	B	Naive B	Mixed
RCOR1	ses_cd:is_ti	-5.62422e-05	ns	0.997885	0.999636	B	B	Naive B	Mixed
NKG7	ses_cd:is_ti	-0.000203179	ns	0.998065	0.999636	B	B	Naive B	Mixed
AC020661.3	ses_cd:is_ti	-0.00011624	ns	0.998194	0.999636	B	B	Naive B	Mixed
OFD1	ses_cd:is_ti	-4.01009e-05	ns	0.998221	0.999636	B	B	Naive B	Mixed
KATNAL2	ses_cd:is_ti	9.08174e-05	ns	0.998304	0.999636	B	B	Naive B	Mixed
AC093152.1	ses_cd:is_ti	-6.81168e-05	ns	0.998413	0.999636	B	B	Naive B	Mixed
MED23	ses_cd:is_ti	3.6022e-05	ns	0.998602	0.999636	B	B	Naive B	Mixed
AL355076.2	ses_cd:is_ti	7.7018e-05	ns	0.99862	0.999636	B	B	Naive B	Mixed
FUT7	ses_cd:is_ti	-0.000116917	ns	0.998649	0.999636	B	B	Naive B	Mixed
SRSF6	ses_cd:is_ti	-4.20211e-05	ns	0.998672	0.999636	B	B	Naive B	Mixed
POLD1	ses_cd:is_ti	-6.49033e-05	ns	0.998681	0.999636	B	B	Naive B	Mixed
C18orf21	ses_cd:is_ti	4.22312e-05	ns	0.998988	0.999865	B	B	Naive B	Mixed
AP005899.1	ses_cd:is_ti	-4.22021e-05	ns	0.999249	0.999883	B	B	Naive B	Mixed
AC104461.1	ses_cd:is_ti	-3.7903e-05	ns	0.999295	0.999883	B	B	Naive B	Mixed
TIPARP-AS1	ses_cd:is_ti	-5.85656e-05	ns	0.99938	0.999883	B	B	Naive B	Mixed
RFC1	ses_cd:is_ti	1.21809e-05	ns	0.999445	0.999883	B	B	Naive B	Mixed
EXOSC7	ses_cd:is_ti	1.67661e-05	ns	0.999478	0.999883	B	B	Naive B	Mixed
SETD1A	ses_cd:is_ti	-2.15431e-05	ns	0.999526	0.999883	B	B	Naive B	Mixed
CENPC	ses_cd:is_ti	9.64806e-06	ns	0.999565	0.999883	B	B	Naive B	Mixed
PLCG1	ses_cd:is_ti	1.48963e-05	ns	0.999658	0.999883	B	B	Naive B	Mixed
CLYBL	ses_cd:is_ti	8.11314e-06	ns	0.999736	0.999883	B	B	Naive B	Mixed
SSBP4	ses_cd:is_ti	-5.82124e-06	ns	0.999803	0.999883	B	B	Naive B	Mixed
PWP1	ses_cd:is_ti	-1.0518e-06	ns	0.999955	0.999955	B	B	Naive B	Mixed
GPN3	ses_cd	0.159393	ns	4.19576e-05	0.110768	B	B	Resting B	TI-specific
MT2A	ses_cd	0.373074	ns	0.00017271	0.227978	B	B	Resting B	TI-specific
TYMP	ses_cd	0.206874	ns	0.000619777	0.44796	B	B	Resting B	TI-specific
HIGD2A	ses_cd	0.094652	ns	0.000795951	0.44796	B	B	Resting B	TI-specific
MKRN1	ses_cd	0.172337	ns	0.000968719	0.44796	B	B	Resting B	TI-specific
GBP1	ses_cd	0.260579	ns	0.00125003	0.44796	B	B	Resting B	TI-specific
FAM3C	ses_cd	-0.190503	ns	0.001381	0.44796	B	B	Resting B	TI-specific
PLEKHA7	ses_cd	0.355207	ns	0.00145363	0.44796	B	B	Resting B	TI-specific
OSTN-AS1	ses_cd	0.251055	ns	0.00180688	0.44796	B	B	Resting B	TI-specific
NR3C1	ses_cd	-0.143072	ns	0.00186473	0.44796	B	B	Resting B	TI-specific
NEAT1	ses_cd	0.351666	ns	0.00192158	0.44796	B	B	Resting B	TI-specific
CARD16	ses_cd	0.14423	ns	0.00209875	0.44796	B	B	Resting B	TI-specific
COTL1	ses_cd	0.116765	ns	0.00248323	0.44796	B	B	Resting B	TI-specific
STAT1	ses_cd	0.25944	ns	0.00251193	0.44796	B	B	Resting B	TI-specific
CHI3L2	ses_cd	0.264363	ns	0.00292382	0.44796	B	B	Resting B	TI-specific
SUSD3	ses_cd	-0.160785	ns	0.0031099	0.44796	B	B	Resting B	TI-specific
TXN	ses_cd	0.163118	ns	0.00313772	0.44796	B	B	Resting B	TI-specific
CYTOR	ses_cd	0.191089	ns	0.00329068	0.44796	B	B	Resting B	TI-specific
SARS	ses_cd	0.125203	ns	0.00382717	0.44796	B	B	Resting B	TI-specific
DGUOK	ses_cd	-0.108563	ns	0.00392976	0.44796	B	B	Resting B	TI-specific
EIF2AK2	ses_cd	0.172031	ns	0.00403335	0.44796	B	B	Resting B	TI-specific
CD79B	ses_cd	-0.127737	ns	0.00430016	0.44796	B	B	Resting B	TI-specific
UBE2L6	ses_cd	0.147778	ns	0.00430919	0.44796	B	B	Resting B	TI-specific
TRANK1	ses_cd	0.211226	ns	0.00481693	0.44796	B	B	Resting B	TI-specific
CXCR4	ses_cd	-0.152521	ns	0.00491417	0.44796	B	B	Resting B	TI-specific
GCHFR	ses_cd	-0.205348	ns	0.00503931	0.44796	B	B	Resting B	TI-specific
UTP3	ses_cd	-0.170549	ns	0.00504226	0.44796	B	B	Resting B	TI-specific
CDC42	ses_cd	0.0752899	ns	0.00505908	0.44796	B	B	Resting B	TI-specific
H1FX	ses_cd	-0.193782	ns	0.0051214	0.44796	B	B	Resting B	TI-specific
CPNE3	ses_cd	-0.168449	ns	0.00525558	0.44796	B	B	Resting B	TI-specific
USP15	ses_cd	0.135736	ns	0.00526013	0.44796	B	B	Resting B	TI-specific
PSMB8-AS1	ses_cd	-0.159498	ns	0.00552807	0.456066	B	B	Resting B	TI-specific
CLINT1	ses_cd	-0.113513	ns	0.00683001	0.514002	B	B	Resting B	TI-specific
CD2AP	ses_cd	0.214418	ns	0.00685038	0.514002	B	B	Resting B	TI-specific
LYN	ses_cd	0.125357	ns	0.00712648	0.514002	B	B	Resting B	TI-specific
SNHG9	ses_cd	-0.225124	ns	0.00715742	0.514002	B	B	Resting B	TI-specific
GBP2	ses_cd	0.226563	ns	0.00720381	0.514002	B	B	Resting B	TI-specific
WASHC3	ses_cd	-0.140041	ns	0.00765413	0.526475	B	B	Resting B	TI-specific
SOD1	ses_cd	-0.0735505	ns	0.00777748	0.526475	B	B	Resting B	TI-specific
MDFIC	ses_cd	-0.10708	ns	0.00825289	0.544691	B	B	Resting B	TI-specific
POLE4	ses_cd	-0.106388	ns	0.00895075	0.576341	B	B	Resting B	TI-specific
PARP14	ses_cd	0.141929	ns	0.00938346	0.589817	B	B	Resting B	TI-specific
TMF1	ses_cd	-0.123375	ns	0.00999559	0.613683	B	B	Resting B	TI-specific
LSM12	ses_cd	0.124306	ns	0.0102378	0.614268	B	B	Resting B	TI-specific
PPIL4	ses_cd	-0.125145	ns	0.011827	0.667845	B	B	Resting B	TI-specific
HADHA	ses_cd	0.0964509	ns	0.0118795	0.667845	B	B	Resting B	TI-specific
WDR1	ses_cd	0.105435	ns	0.0118897	0.667845	B	B	Resting B	TI-specific
SELL	ses_cd	0.200202	ns	0.0125368	0.689525	B	B	Resting B	TI-specific
AC116366.3	ses_cd	0.156264	ns	0.0128477	0.6922	B	B	Resting B	TI-specific
HIST1H2BH	ses_cd	-0.230706	ns	0.0133029	0.701136	B	B	Resting B	TI-specific
PSMB9	ses_cd	0.0823858	ns	0.0136009	0.701136	B	B	Resting B	TI-specific
MCRIP2	ses_cd	0.136314	ns	0.0138103	0.701136	B	B	Resting B	TI-specific
EID1	ses_cd	-0.0861686	ns	0.0143905	0.709653	B	B	Resting B	TI-specific
BACH2	ses_cd	-0.175458	ns	0.0145759	0.709653	B	B	Resting B	TI-specific
MRPS6	ses_cd	-0.104674	ns	0.0149939	0.709653	B	B	Resting B	TI-specific
AL627171.2	ses_cd	-0.307513	ns	0.0152418	0.709653	B	B	Resting B	TI-specific
PCBP1	ses_cd	0.0687155	ns	0.0153221	0.709653	B	B	Resting B	TI-specific
ARPC1B	ses_cd	0.0683394	ns	0.015759	0.717306	B	B	Resting B	TI-specific
RAP1A	ses_cd	0.0816571	ns	0.0163343	0.723544	B	B	Resting B	TI-specific
CCDC90B	ses_cd	-0.128071	ns	0.0167276	0.723544	B	B	Resting B	TI-specific
PIK3AP1	ses_cd	0.0986168	ns	0.0172774	0.723544	B	B	Resting B	TI-specific
DDIT4	ses_cd	0.160023	ns	0.0174856	0.723544	B	B	Resting B	TI-specific
PNKD	ses_cd	-0.134018	ns	0.0177558	0.723544	B	B	Resting B	TI-specific
UCHL5	ses_cd	-0.112364	ns	0.0179627	0.723544	B	B	Resting B	TI-specific
APOBEC3G	ses_cd	0.114675	ns	0.0185647	0.723544	B	B	Resting B	TI-specific
PSME2	ses_cd	0.0867872	ns	0.0185677	0.723544	B	B	Resting B	TI-specific
TPR	ses_cd	-0.0983334	ns	0.018652	0.723544	B	B	Resting B	TI-specific
TRIM69	ses_cd	0.179216	ns	0.0186774	0.723544	B	B	Resting B	TI-specific
LRRC75A	ses_cd	0.288993	ns	0.0189108	0.723544	B	B	Resting B	TI-specific
PPP1R35	ses_cd	-0.138747	ns	0.019819	0.740772	B	B	Resting B	TI-specific
SNX10	ses_cd	0.107854	ns	0.0199223	0.740772	B	B	Resting B	TI-specific
FAM208B	ses_cd	-0.185944	ns	0.0203205	0.745086	B	B	Resting B	TI-specific
ANXA2	ses_cd	0.186879	ns	0.0215715	0.767588	B	B	Resting B	TI-specific
ZSCAN16-AS1	ses_cd	-0.116608	ns	0.0217901	0.767588	B	B	Resting B	TI-specific
CNDP2	ses_cd	0.145527	ns	0.0219406	0.767588	B	B	Resting B	TI-specific
MEA1	ses_cd	-0.112169	ns	0.0220972	0.767588	B	B	Resting B	TI-specific
ATF7IP	ses_cd	-0.133133	ns	0.0226978	0.778211	B	B	Resting B	TI-specific
CMC2	ses_cd	0.095886	ns	0.0234718	0.790286	B	B	Resting B	TI-specific
SURF1	ses_cd	-0.105987	ns	0.0236875	0.790286	B	B	Resting B	TI-specific
MPLKIP	ses_cd	-0.100123	ns	0.0239893	0.790286	B	B	Resting B	TI-specific
TMSB4X	ses_cd	0.0604437	ns	0.0246649	0.790286	B	B	Resting B	TI-specific
MRPL32	ses_cd	-0.123376	ns	0.0250493	0.790286	B	B	Resting B	TI-specific
REL	ses_cd	-0.0963038	ns	0.0258342	0.790286	B	B	Resting B	TI-specific
RGS13	ses_cd	-0.310835	ns	0.025904	0.790286	B	B	Resting B	TI-specific
RAD21	ses_cd	-0.104743	ns	0.0260277	0.790286	B	B	Resting B	TI-specific
MARCKSL1	ses_cd	-0.185032	ns	0.0260935	0.790286	B	B	Resting B	TI-specific
HIST1H4D	ses_cd	-0.288204	ns	0.0261449	0.790286	B	B	Resting B	TI-specific
PHF6	ses_cd	-0.111816	ns	0.0269293	0.790286	B	B	Resting B	TI-specific
AMBRA1	ses_cd	0.17055	ns	0.0271665	0.790286	B	B	Resting B	TI-specific
SUB1	ses_cd	0.107783	ns	0.0274226	0.790286	B	B	Resting B	TI-specific
TMPO	ses_cd	-0.116689	ns	0.0279142	0.790286	B	B	Resting B	TI-specific
SCIMP	ses_cd	0.115052	ns	0.0291735	0.790286	B	B	Resting B	TI-specific
NDUFAF8	ses_cd	-0.0783896	ns	0.0296174	0.790286	B	B	Resting B	TI-specific
PPP2R1A	ses_cd	0.117216	ns	0.0296873	0.790286	B	B	Resting B	TI-specific
RPS20	ses_cd	-0.0705563	ns	0.0297542	0.790286	B	B	Resting B	TI-specific
MARCKS	ses_cd	0.115896	ns	0.0306487	0.790286	B	B	Resting B	TI-specific
VPS36	ses_cd	-0.112751	ns	0.030659	0.790286	B	B	Resting B	TI-specific
GBP4	ses_cd	0.178738	ns	0.0307568	0.790286	B	B	Resting B	TI-specific
WARS	ses_cd	0.16781	ns	0.0311994	0.790286	B	B	Resting B	TI-specific
SCAND1	ses_cd	-0.099611	ns	0.0312538	0.790286	B	B	Resting B	TI-specific
CHCHD3	ses_cd	0.10505	ns	0.0313151	0.790286	B	B	Resting B	TI-specific
TIMM8B	ses_cd	-0.0864006	ns	0.0314448	0.790286	B	B	Resting B	TI-specific
CEP55	ses_cd	-0.185541	ns	0.0314613	0.790286	B	B	Resting B	TI-specific
PFDN6	ses_cd	-0.0930048	ns	0.0315012	0.790286	B	B	Resting B	TI-specific
LBR	ses_cd	-0.150963	ns	0.0320046	0.790286	B	B	Resting B	TI-specific
LAGE3	ses_cd	-0.0958377	ns	0.0320936	0.790286	B	B	Resting B	TI-specific
NFKB1	ses_cd	0.0859949	ns	0.0323189	0.790286	B	B	Resting B	TI-specific
ITGAE	ses_cd	-0.120345	ns	0.0323299	0.790286	B	B	Resting B	TI-specific
RPL7	ses_cd	-0.0491196	ns	0.0332613	0.805596	B	B	Resting B	TI-specific
DDX52	ses_cd	0.11186	ns	0.034457	0.81503	B	B	Resting B	TI-specific
RIOK3	ses_cd	0.194594	ns	0.0344738	0.81503	B	B	Resting B	TI-specific
DAPP1	ses_cd	0.114122	ns	0.034577	0.81503	B	B	Resting B	TI-specific
TRA2B	ses_cd	-0.0867246	ns	0.0352554	0.817336	B	B	Resting B	TI-specific
SEPT6	ses_cd	0.0789492	ns	0.035467	0.817336	B	B	Resting B	TI-specific
ECI1	ses_cd	-0.0990727	ns	0.036213	0.817336	B	B	Resting B	TI-specific
FXR1	ses_cd	-0.075446	ns	0.0363825	0.817336	B	B	Resting B	TI-specific
NUFIP2	ses_cd	-0.115441	ns	0.0364601	0.817336	B	B	Resting B	TI-specific
COX6A1	ses_cd	-0.0691388	ns	0.0365324	0.817336	B	B	Resting B	TI-specific
FCHSD2	ses_cd	-0.0993089	ns	0.0380709	0.844599	B	B	Resting B	TI-specific
EPSTI1	ses_cd	0.144342	ns	0.0386494	0.850286	B	B	Resting B	TI-specific
GDI2	ses_cd	0.0620094	ns	0.0391946	0.855155	B	B	Resting B	TI-specific
NOP14	ses_cd	0.103566	ns	0.0396387	0.856503	B	B	Resting B	TI-specific
HIST2H2AC	ses_cd	-0.170499	ns	0.0399052	0.856503	B	B	Resting B	TI-specific
CYB5R4	ses_cd	-0.096963	ns	0.0406875	0.860777	B	B	Resting B	TI-specific
MAP3K2	ses_cd	0.130859	ns	0.0410138	0.860777	B	B	Resting B	TI-specific
PNN	ses_cd	-0.109851	ns	0.0410826	0.860777	B	B	Resting B	TI-specific
SNRNP27	ses_cd	-0.0982179	ns	0.0419607	0.864824	B	B	Resting B	TI-specific
VAMP8	ses_cd	-0.0585296	ns	0.042394	0.864824	B	B	Resting B	TI-specific
KLF13	ses_cd	0.107215	ns	0.0427578	0.864824	B	B	Resting B	TI-specific
MYCBP2	ses_cd	-0.0825088	ns	0.0427672	0.864824	B	B	Resting B	TI-specific
NMI	ses_cd	0.0962026	ns	0.0429136	0.864824	B	B	Resting B	TI-specific
MORC3	ses_cd	-0.136463	ns	0.0444105	0.877028	B	B	Resting B	TI-specific
S100A11	ses_cd	0.102366	ns	0.0449845	0.877028	B	B	Resting B	TI-specific
METAP2	ses_cd	-0.131	ns	0.045302	0.877028	B	B	Resting B	TI-specific
PSMA3	ses_cd	0.0783974	ns	0.046118	0.877028	B	B	Resting B	TI-specific
SIK3	ses_cd	-0.122152	ns	0.046439	0.877028	B	B	Resting B	TI-specific
LITAF	ses_cd	0.13768	ns	0.0465398	0.877028	B	B	Resting B	TI-specific
PTPN6	ses_cd	0.0984258	ns	0.0468301	0.877028	B	B	Resting B	TI-specific
UBXN1	ses_cd	0.0619567	ns	0.0471421	0.877028	B	B	Resting B	TI-specific
SNHG25	ses_cd	-0.176034	ns	0.0473525	0.877028	B	B	Resting B	TI-specific
RBM22	ses_cd	0.119301	ns	0.0478385	0.877028	B	B	Resting B	TI-specific
ACAA2	ses_cd	0.122609	ns	0.0487991	0.877028	B	B	Resting B	TI-specific
YEATS4	ses_cd	-0.103462	ns	0.0488994	0.877028	B	B	Resting B	TI-specific
CD24	ses_cd	-0.226491	ns	0.0489298	0.877028	B	B	Resting B	TI-specific
NDUFC1	ses_cd	-0.065351	ns	0.0491373	0.877028	B	B	Resting B	TI-specific
SPCS1	ses_cd	-0.0887047	ns	0.0492279	0.877028	B	B	Resting B	TI-specific
VPREB3	ses_cd	-0.0985551	ns	0.0492896	0.877028	B	B	Resting B	TI-specific
RASSF3	ses_cd	0.104631	ns	0.0493459	0.877028	B	B	Resting B	TI-specific
CD79A	ses_cd	-0.0989474	ns	0.0494989	0.877028	B	B	Resting B	TI-specific
EED	ses_cd	0.0858691	ns	0.050611	0.881603	B	B	Resting B	TI-specific
ACADM	ses_cd	-0.0862508	ns	0.0508672	0.881603	B	B	Resting B	TI-specific
DEFA5	ses_cd	-0.517114	ns	0.0513103	0.881603	B	B	Resting B	TI-specific
APOPT1	ses_cd	0.0900566	ns	0.0516219	0.881603	B	B	Resting B	TI-specific
CAST	ses_cd	0.100772	ns	0.0518779	0.881603	B	B	Resting B	TI-specific
MRPS31	ses_cd	-0.102311	ns	0.0518844	0.881603	B	B	Resting B	TI-specific
TMEM14B	ses_cd	-0.060741	ns	0.0520947	0.881603	B	B	Resting B	TI-specific
TNFRSF13B	ses_cd	0.134624	ns	0.0527081	0.88617	B	B	Resting B	TI-specific
HIST1H2AG	ses_cd	-0.231805	ns	0.0530359	0.88617	B	B	Resting B	TI-specific
MTHFD2	ses_cd	0.113917	ns	0.054038	0.890615	B	B	Resting B	TI-specific
RAB18	ses_cd	-0.0907729	ns	0.0542704	0.890615	B	B	Resting B	TI-specific
NDUFA13	ses_cd	0.0665471	ns	0.0546726	0.890615	B	B	Resting B	TI-specific
RARS	ses_cd	0.0988996	ns	0.0547209	0.890615	B	B	Resting B	TI-specific
RPS11	ses_cd	-0.0508702	ns	0.0551717	0.890615	B	B	Resting B	TI-specific
MRPS16	ses_cd	-0.0867232	ns	0.055564	0.890615	B	B	Resting B	TI-specific
TRA2A	ses_cd	-0.114885	ns	0.0561721	0.890615	B	B	Resting B	TI-specific
EMP3	ses_cd	0.11877	ns	0.0562387	0.890615	B	B	Resting B	TI-specific
TMEM123	ses_cd	-0.106806	ns	0.0565563	0.890615	B	B	Resting B	TI-specific
TRAF3IP3	ses_cd	-0.0975901	ns	0.0566755	0.890615	B	B	Resting B	TI-specific
DOCK2	ses_cd	-0.075179	ns	0.0570239	0.890788	B	B	Resting B	TI-specific
ARHGAP17	ses_cd	0.114969	ns	0.0581128	0.899378	B	B	Resting B	TI-specific
ITSN2	ses_cd	-0.102203	ns	0.0582552	0.899378	B	B	Resting B	TI-specific
KIF2A	ses_cd	-0.0922125	ns	0.0591623	0.901708	B	B	Resting B	TI-specific
ATP5F1D	ses_cd	0.0515639	ns	0.0594158	0.901708	B	B	Resting B	TI-specific
MZB1	ses_cd	-0.132073	ns	0.0596588	0.901708	B	B	Resting B	TI-specific
ANXA6	ses_cd	0.104189	ns	0.0603834	0.901708	B	B	Resting B	TI-specific
PRRC2B	ses_cd	-0.102742	ns	0.0605129	0.901708	B	B	Resting B	TI-specific
PUM2	ses_cd	-0.13366	ns	0.0605401	0.901708	B	B	Resting B	TI-specific
FAM76B	ses_cd	-0.102454	ns	0.0610039	0.901708	B	B	Resting B	TI-specific
LAPTM4A	ses_cd	-0.124151	ns	0.0611385	0.901708	B	B	Resting B	TI-specific
EIF2A	ses_cd	0.0840996	ns	0.0617576	0.903169	B	B	Resting B	TI-specific
CDV3	ses_cd	-0.0464248	ns	0.062581	0.903169	B	B	Resting B	TI-specific
CTR9	ses_cd	0.089113	ns	0.0631821	0.903169	B	B	Resting B	TI-specific
CIRBP	ses_cd	-0.0635275	ns	0.0633639	0.903169	B	B	Resting B	TI-specific
LBH	ses_cd	0.0998891	ns	0.0635652	0.903169	B	B	Resting B	TI-specific
ORAI2	ses_cd	0.0833192	ns	0.0637119	0.903169	B	B	Resting B	TI-specific
C12orf45	ses_cd	-0.0875165	ns	0.0643078	0.903169	B	B	Resting B	TI-specific
DYNLRB1	ses_cd	-0.0520999	ns	0.064446	0.903169	B	B	Resting B	TI-specific
FAF1	ses_cd	-0.114554	ns	0.0646479	0.903169	B	B	Resting B	TI-specific
USO1	ses_cd	0.0935714	ns	0.0647435	0.903169	B	B	Resting B	TI-specific
NDUFC2	ses_cd	-0.0709797	ns	0.0652731	0.903169	B	B	Resting B	TI-specific
USF2	ses_cd	0.0868969	ns	0.0653429	0.903169	B	B	Resting B	TI-specific
COX7C	ses_cd	-0.0396868	ns	0.0665421	0.907366	B	B	Resting B	TI-specific
AP1S2	ses_cd	0.104364	ns	0.0670438	0.907366	B	B	Resting B	TI-specific
CUTA	ses_cd	-0.0591155	ns	0.0671904	0.907366	B	B	Resting B	TI-specific
SELENOF	ses_cd	-0.0897713	ns	0.0681587	0.907366	B	B	Resting B	TI-specific
GMFG	ses_cd	0.0592466	ns	0.0682884	0.907366	B	B	Resting B	TI-specific
MRPS18C	ses_cd	-0.0720662	ns	0.0696045	0.907366	B	B	Resting B	TI-specific
RUNX3	ses_cd	0.0992455	ns	0.0699753	0.907366	B	B	Resting B	TI-specific
HLA-DQA1	ses_cd	0.0685227	ns	0.0699862	0.907366	B	B	Resting B	TI-specific
CYLD	ses_cd	0.0893839	ns	0.0703011	0.907366	B	B	Resting B	TI-specific
DDX42	ses_cd	0.080789	ns	0.0708307	0.907366	B	B	Resting B	TI-specific
GTF2E2	ses_cd	0.100436	ns	0.0711707	0.907366	B	B	Resting B	TI-specific
SRGN	ses_cd	0.103994	ns	0.0716872	0.907366	B	B	Resting B	TI-specific
WASF2	ses_cd	-0.0686906	ns	0.0717429	0.907366	B	B	Resting B	TI-specific
DESI1	ses_cd	0.0938804	ns	0.0718245	0.907366	B	B	Resting B	TI-specific
NT5C3A	ses_cd	0.100892	ns	0.0721688	0.907366	B	B	Resting B	TI-specific
POP4	ses_cd	0.0816051	ns	0.0721969	0.907366	B	B	Resting B	TI-specific
RPL31	ses_cd	-0.0714783	ns	0.0722947	0.907366	B	B	Resting B	TI-specific
SP100	ses_cd	0.0706865	ns	0.072375	0.907366	B	B	Resting B	TI-specific
DAD1	ses_cd	-0.0773294	ns	0.0724868	0.907366	B	B	Resting B	TI-specific
LYZ	ses_cd	-0.202392	ns	0.0728737	0.907366	B	B	Resting B	TI-specific
GLO1	ses_cd	0.0750037	ns	0.0731206	0.907366	B	B	Resting B	TI-specific
RAB11FIP1	ses_cd	0.107422	ns	0.07415	0.907366	B	B	Resting B	TI-specific
DSTN	ses_cd	-0.109909	ns	0.0744919	0.907366	B	B	Resting B	TI-specific
ACTN4	ses_cd	0.127646	ns	0.0745556	0.907366	B	B	Resting B	TI-specific
DR1	ses_cd	0.0816097	ns	0.0749756	0.907366	B	B	Resting B	TI-specific
IMP4	ses_cd	-0.0841429	ns	0.0750039	0.907366	B	B	Resting B	TI-specific
DBNL	ses_cd	0.0672263	ns	0.0751735	0.907366	B	B	Resting B	TI-specific
TBC1D22A	ses_cd	0.102568	ns	0.0758013	0.907366	B	B	Resting B	TI-specific
VTI1B	ses_cd	0.0924978	ns	0.0758262	0.907366	B	B	Resting B	TI-specific
VIM	ses_cd	0.0920001	ns	0.0764209	0.907366	B	B	Resting B	TI-specific
DHX36	ses_cd	-0.0898249	ns	0.0767661	0.907366	B	B	Resting B	TI-specific
MAP4K4	ses_cd	-0.099941	ns	0.0769692	0.907366	B	B	Resting B	TI-specific
MFF	ses_cd	-0.074729	ns	0.0769887	0.907366	B	B	Resting B	TI-specific
SHMT2	ses_cd	0.0895902	ns	0.0783286	0.914773	B	B	Resting B	TI-specific
ANKRD12	ses_cd	-0.0763484	ns	0.0787635	0.914773	B	B	Resting B	TI-specific
BFSP2	ses_cd	-0.102996	ns	0.0788675	0.914773	B	B	Resting B	TI-specific
CISD2	ses_cd	-0.112076	ns	0.0792546	0.914773	B	B	Resting B	TI-specific
HOOK3	ses_cd	-0.0967603	ns	0.0794902	0.914773	B	B	Resting B	TI-specific
LMO2	ses_cd	-0.14954	ns	0.0801032	0.914773	B	B	Resting B	TI-specific
ASH1L	ses_cd	-0.119931	ns	0.0801663	0.914773	B	B	Resting B	TI-specific
SON	ses_cd	-0.0560212	ns	0.0803891	0.914773	B	B	Resting B	TI-specific
DCPS	ses_cd	0.0770408	ns	0.0810745	0.917808	B	B	Resting B	TI-specific
SERP1	ses_cd	-0.045909	ns	0.0813511	0.917808	B	B	Resting B	TI-specific
LYSMD2	ses_cd	0.0646333	ns	0.0818291	0.919272	B	B	Resting B	TI-specific
ACP5	ses_cd	0.10969	ns	0.0822678	0.919643	B	B	Resting B	TI-specific
CCNG2	ses_cd	0.0881947	ns	0.0826382	0.919643	B	B	Resting B	TI-specific
CPSF6	ses_cd	0.102798	ns	0.0832032	0.919643	B	B	Resting B	TI-specific
IDH2	ses_cd	0.089136	ns	0.0835515	0.919643	B	B	Resting B	TI-specific
HSH2D	ses_cd	0.0789749	ns	0.0837205	0.919643	B	B	Resting B	TI-specific
SEC11C	ses_cd	-0.097836	ns	0.0839523	0.919643	B	B	Resting B	TI-specific
SCOC	ses_cd	-0.0866086	ns	0.0848815	0.920175	B	B	Resting B	TI-specific
NELFE	ses_cd	0.0843214	ns	0.0849595	0.920175	B	B	Resting B	TI-specific
PAK1	ses_cd	0.118949	ns	0.0854776	0.920175	B	B	Resting B	TI-specific
MRPL35	ses_cd	-0.0916406	ns	0.0864127	0.920175	B	B	Resting B	TI-specific
GGCT	ses_cd	0.136545	ns	0.0870439	0.920175	B	B	Resting B	TI-specific
STAG3	ses_cd	-0.117428	ns	0.0884028	0.920175	B	B	Resting B	TI-specific
BIRC3	ses_cd	-0.102981	ns	0.0886169	0.920175	B	B	Resting B	TI-specific
SLC25A39	ses_cd	0.0797729	ns	0.0896813	0.920175	B	B	Resting B	TI-specific
ARL2	ses_cd	-0.0899456	ns	0.0897956	0.920175	B	B	Resting B	TI-specific
MBD4	ses_cd	-0.0569657	ns	0.0898106	0.920175	B	B	Resting B	TI-specific
PITPNB	ses_cd	-0.0804816	ns	0.0899688	0.920175	B	B	Resting B	TI-specific
PPP1CB	ses_cd	0.0781031	ns	0.0900711	0.920175	B	B	Resting B	TI-specific
SEL1L3	ses_cd	-0.118044	ns	0.0902076	0.920175	B	B	Resting B	TI-specific
TMEM258	ses_cd	0.059091	ns	0.0902631	0.920175	B	B	Resting B	TI-specific
RPL23	ses_cd	-0.049549	ns	0.0904946	0.920175	B	B	Resting B	TI-specific
KLHL6	ses_cd	-0.106943	ns	0.0907642	0.920175	B	B	Resting B	TI-specific
TRAPPC1	ses_cd	-0.0535392	ns	0.0908172	0.920175	B	B	Resting B	TI-specific
SEPT9	ses_cd	0.0708972	ns	0.0909074	0.920175	B	B	Resting B	TI-specific
UBE2E3	ses_cd	0.100015	ns	0.0913212	0.920175	B	B	Resting B	TI-specific
OTUB1	ses_cd	-0.082571	ns	0.0914146	0.920175	B	B	Resting B	TI-specific
REG1A	ses_cd	-0.239053	ns	0.0918504	0.920175	B	B	Resting B	TI-specific
RAB5C	ses_cd	0.0817109	ns	0.0930617	0.920175	B	B	Resting B	TI-specific
CAT	ses_cd	0.0957623	ns	0.093312	0.920175	B	B	Resting B	TI-specific
CCDC32	ses_cd	0.0838049	ns	0.0937503	0.920175	B	B	Resting B	TI-specific
UBE2D2	ses_cd	0.053027	ns	0.0940641	0.920175	B	B	Resting B	TI-specific
UXT	ses_cd	-0.049691	ns	0.0941024	0.920175	B	B	Resting B	TI-specific
DYNLL1	ses_cd	-0.0504674	ns	0.0943359	0.920175	B	B	Resting B	TI-specific
AKR1B1	ses_cd	0.0791271	ns	0.0943523	0.920175	B	B	Resting B	TI-specific
PLEKHO1	ses_cd	0.0642163	ns	0.0946213	0.920175	B	B	Resting B	TI-specific
XRN2	ses_cd	0.0668395	ns	0.0947524	0.920175	B	B	Resting B	TI-specific
STX7	ses_cd	0.0739397	ns	0.0950861	0.920175	B	B	Resting B	TI-specific
AGFG1	ses_cd	0.131391	ns	0.0951544	0.920175	B	B	Resting B	TI-specific
SMU1	ses_cd	0.073356	ns	0.0955529	0.920656	B	B	Resting B	TI-specific
RB1	ses_cd	-0.0985211	ns	0.0966982	0.928303	B	B	Resting B	TI-specific
MAF1	ses_cd	0.0622664	ns	0.0972306	0.930031	B	B	Resting B	TI-specific
CMPK1	ses_cd	0.0744308	ns	0.0986212	0.931054	B	B	Resting B	TI-specific
SSR3	ses_cd	-0.0829821	ns	0.098944	0.931054	B	B	Resting B	TI-specific
SAT1	ses_cd	0.0680649	ns	0.0993649	0.931054	B	B	Resting B	TI-specific
VRK2	ses_cd	0.0892094	ns	0.0996333	0.931054	B	B	Resting B	TI-specific
IL16	ses_cd	0.0736511	ns	0.0997032	0.931054	B	B	Resting B	TI-specific
HADHB	ses_cd	0.104171	ns	0.0997556	0.931054	B	B	Resting B	TI-specific
HMCES	ses_cd	-0.193789	ns	0.100388	0.931054	B	B	Resting B	TI-specific
PCBP2	ses_cd	0.0509397	ns	0.101031	0.931054	B	B	Resting B	TI-specific
SCP2	ses_cd	0.116965	ns	0.101536	0.931054	B	B	Resting B	TI-specific
MED28	ses_cd	-0.0602642	ns	0.101627	0.931054	B	B	Resting B	TI-specific
CAPRIN1	ses_cd	-0.0714895	ns	0.102422	0.931054	B	B	Resting B	TI-specific
MAPK1IP1L	ses_cd	-0.0890763	ns	0.102637	0.931054	B	B	Resting B	TI-specific
SRPK1	ses_cd	-0.0934912	ns	0.102678	0.931054	B	B	Resting B	TI-specific
CD99	ses_cd	0.0892393	ns	0.102993	0.931054	B	B	Resting B	TI-specific
GNAI3	ses_cd	0.0705947	ns	0.103456	0.931054	B	B	Resting B	TI-specific
LINC01781	ses_cd	-0.120453	ns	0.104058	0.931054	B	B	Resting B	TI-specific
RBM25	ses_cd	-0.0607213	ns	0.104523	0.931054	B	B	Resting B	TI-specific
CDCA7	ses_cd	-0.190645	ns	0.104851	0.931054	B	B	Resting B	TI-specific
EDF1	ses_cd	-0.0472987	ns	0.104854	0.931054	B	B	Resting B	TI-specific
REXO4	ses_cd	0.08735	ns	0.10488	0.931054	B	B	Resting B	TI-specific
PRELID3B	ses_cd	0.108438	ns	0.104976	0.931054	B	B	Resting B	TI-specific
IMMP1L	ses_cd	-0.0958207	ns	0.105144	0.931054	B	B	Resting B	TI-specific
RALY	ses_cd	0.0641078	ns	0.105729	0.931054	B	B	Resting B	TI-specific
DEF8	ses_cd	-0.13139	ns	0.105802	0.931054	B	B	Resting B	TI-specific
CDC40	ses_cd	-0.0636112	ns	0.10653	0.93352	B	B	Resting B	TI-specific
SNW1	ses_cd	-0.0721717	ns	0.106789	0.93352	B	B	Resting B	TI-specific
HIST1H1D	ses_cd	-0.125435	ns	0.107681	0.936036	B	B	Resting B	TI-specific
ELAVL1	ses_cd	0.0766569	ns	0.107786	0.936036	B	B	Resting B	TI-specific
RAP1B	ses_cd	-0.049388	ns	0.109519	0.944563	B	B	Resting B	TI-specific
MED10	ses_cd	0.0726061	ns	0.109586	0.944563	B	B	Resting B	TI-specific
COMMD1	ses_cd	-0.0940695	ns	0.110379	0.944563	B	B	Resting B	TI-specific
NSRP1	ses_cd	-0.0773725	ns	0.110764	0.944563	B	B	Resting B	TI-specific
LAMTOR4	ses_cd	-0.053665	ns	0.110948	0.944563	B	B	Resting B	TI-specific
SUZ12	ses_cd	-0.0851347	ns	0.11139	0.944563	B	B	Resting B	TI-specific
NCOA4	ses_cd	-0.0826962	ns	0.111958	0.944563	B	B	Resting B	TI-specific
CALCOCO2	ses_cd	0.0772981	ns	0.112172	0.944563	B	B	Resting B	TI-specific
USP48	ses_cd	0.085316	ns	0.112271	0.944563	B	B	Resting B	TI-specific
NANS	ses_cd	-0.134671	ns	0.112538	0.944563	B	B	Resting B	TI-specific
NUB1	ses_cd	0.0761506	ns	0.112811	0.944563	B	B	Resting B	TI-specific
PSMC4	ses_cd	-0.064804	ns	0.113061	0.944563	B	B	Resting B	TI-specific
LSM1	ses_cd	0.0736784	ns	0.114079	0.94526	B	B	Resting B	TI-specific
PNRC2	ses_cd	-0.0544236	ns	0.114192	0.94526	B	B	Resting B	TI-specific
KHSRP	ses_cd	-0.0800168	ns	0.114529	0.94526	B	B	Resting B	TI-specific
HINT1	ses_cd	-0.0390146	ns	0.114589	0.94526	B	B	Resting B	TI-specific
AHSA1	ses_cd	-0.06095	ns	0.114935	0.94526	B	B	Resting B	TI-specific
EIF3G	ses_cd	-0.0499337	ns	0.115634	0.946059	B	B	Resting B	TI-specific
ITM2B	ses_cd	-0.09192	ns	0.115749	0.946059	B	B	Resting B	TI-specific
C1orf43	ses_cd	0.0836596	ns	0.116275	0.947425	B	B	Resting B	TI-specific
HIST1H1E	ses_cd	-0.128816	ns	0.116755	0.948414	B	B	Resting B	TI-specific
NAP1L1	ses_cd	-0.058861	ns	0.117677	0.952969	B	B	Resting B	TI-specific
DNAJB6	ses_cd	-0.0722569	ns	0.118642	0.95389	B	B	Resting B	TI-specific
PRDM2	ses_cd	-0.0752866	ns	0.118988	0.95389	B	B	Resting B	TI-specific
FAM204A	ses_cd	0.072843	ns	0.119295	0.95389	B	B	Resting B	TI-specific
PRKD3	ses_cd	0.0632723	ns	0.119343	0.95389	B	B	Resting B	TI-specific
RTCB	ses_cd	0.0729383	ns	0.120132	0.95389	B	B	Resting B	TI-specific
EIF3A	ses_cd	-0.0629997	ns	0.120311	0.95389	B	B	Resting B	TI-specific
SSH2	ses_cd	0.112582	ns	0.120442	0.95389	B	B	Resting B	TI-specific
CCNY	ses_cd	0.0888111	ns	0.120904	0.95389	B	B	Resting B	TI-specific
DHPS	ses_cd	0.0802331	ns	0.121043	0.95389	B	B	Resting B	TI-specific
PPIP5K2	ses_cd	0.0873849	ns	0.121436	0.954139	B	B	Resting B	TI-specific
HIST1H3B	ses_cd	-0.191264	ns	0.122353	0.958496	B	B	Resting B	TI-specific
RPL21	ses_cd	-0.0328959	ns	0.122901	0.959939	B	B	Resting B	TI-specific
SRSF7	ses_cd	-0.0696957	ns	0.123655	0.960338	B	B	Resting B	TI-specific
IDH3B	ses_cd	-0.0834755	ns	0.124324	0.960338	B	B	Resting B	TI-specific
KDM2A	ses_cd	0.0910838	ns	0.124363	0.960338	B	B	Resting B	TI-specific
RBCK1	ses_cd	0.0672731	ns	0.124407	0.960338	B	B	Resting B	TI-specific
MAML2	ses_cd	-0.109032	ns	0.124787	0.96046	B	B	Resting B	TI-specific
CRNKL1	ses_cd	0.0790803	ns	0.125292	0.960473	B	B	Resting B	TI-specific
GNB1	ses_cd	0.0629577	ns	0.125516	0.960473	B	B	Resting B	TI-specific
TRIR	ses_cd	0.0389298	ns	0.126236	0.963187	B	B	Resting B	TI-specific
DAP3	ses_cd	0.0783821	ns	0.126939	0.965759	B	B	Resting B	TI-specific
WTAP	ses_cd	0.0680756	ns	0.127345	0.966063	B	B	Resting B	TI-specific
TIMM17B	ses_cd	-0.0652532	ns	0.129157	0.977005	B	B	Resting B	TI-specific
MRPS14	ses_cd	-0.0857326	ns	0.131095	0.983215	B	B	Resting B	TI-specific
SNRPA	ses_cd	-0.0812282	ns	0.13131	0.983215	B	B	Resting B	TI-specific
CD47	ses_cd	-0.0681498	ns	0.132351	0.983215	B	B	Resting B	TI-specific
RABEP1	ses_cd	-0.0678012	ns	0.132754	0.983215	B	B	Resting B	TI-specific
TRAPPC3	ses_cd	0.0645258	ns	0.132966	0.983215	B	B	Resting B	TI-specific
ATAD2	ses_cd	-0.0911554	ns	0.133119	0.983215	B	B	Resting B	TI-specific
MRPL42	ses_cd	0.068432	ns	0.133728	0.983215	B	B	Resting B	TI-specific
ATP5MF	ses_cd	-0.0454542	ns	0.133884	0.983215	B	B	Resting B	TI-specific
IMPDH2	ses_cd	-0.0700075	ns	0.134118	0.983215	B	B	Resting B	TI-specific
LARS	ses_cd	-0.0693351	ns	0.134597	0.983215	B	B	Resting B	TI-specific
PTPN1	ses_cd	0.0669233	ns	0.135172	0.983215	B	B	Resting B	TI-specific
ST6GAL1	ses_cd	-0.0822857	ns	0.13539	0.983215	B	B	Resting B	TI-specific
NAA15	ses_cd	0.0764489	ns	0.135662	0.983215	B	B	Resting B	TI-specific
CCDC50	ses_cd	0.0756653	ns	0.136306	0.983215	B	B	Resting B	TI-specific
TMEM50A	ses_cd	-0.0653938	ns	0.13759	0.983215	B	B	Resting B	TI-specific
PSIP1	ses_cd	-0.0702022	ns	0.138077	0.983215	B	B	Resting B	TI-specific
TRIM22	ses_cd	0.105845	ns	0.138169	0.983215	B	B	Resting B	TI-specific
MT-ND2	ses_cd	0.0806484	ns	0.13825	0.983215	B	B	Resting B	TI-specific
DARS	ses_cd	-0.0619961	ns	0.138591	0.983215	B	B	Resting B	TI-specific
RRM1	ses_cd	-0.100453	ns	0.138982	0.983215	B	B	Resting B	TI-specific
BZW2	ses_cd	0.0714523	ns	0.139299	0.983215	B	B	Resting B	TI-specific
FKBP1A	ses_cd	0.0681592	ns	0.139429	0.983215	B	B	Resting B	TI-specific
PTBP1	ses_cd	0.0689768	ns	0.140155	0.983215	B	B	Resting B	TI-specific
TBCB	ses_cd	-0.061348	ns	0.140255	0.983215	B	B	Resting B	TI-specific
LYPLAL1	ses_cd	-0.0904781	ns	0.1403	0.983215	B	B	Resting B	TI-specific
TXN2	ses_cd	0.0625578	ns	0.140377	0.983215	B	B	Resting B	TI-specific
ANP32B	ses_cd	-0.0645518	ns	0.140795	0.983215	B	B	Resting B	TI-specific
KTN1	ses_cd	-0.0810652	ns	0.140975	0.983215	B	B	Resting B	TI-specific
SAP30BP	ses_cd	-0.0747417	ns	0.141368	0.983215	B	B	Resting B	TI-specific
PTK2B	ses_cd	-0.0956427	ns	0.141857	0.983215	B	B	Resting B	TI-specific
DDX1	ses_cd	-0.0714622	ns	0.141999	0.983215	B	B	Resting B	TI-specific
AC023590.1	ses_cd	-0.128574	ns	0.142612	0.983215	B	B	Resting B	TI-specific
STX8	ses_cd	0.0811809	ns	0.142891	0.983215	B	B	Resting B	TI-specific
XRCC5	ses_cd	-0.0492024	ns	0.143205	0.983215	B	B	Resting B	TI-specific
TMEM156	ses_cd	-0.0683615	ns	0.143448	0.983215	B	B	Resting B	TI-specific
COX7B	ses_cd	-0.0488547	ns	0.143682	0.983215	B	B	Resting B	TI-specific
STMN1	ses_cd	-0.133908	ns	0.144617	0.983215	B	B	Resting B	TI-specific
LSM5	ses_cd	-0.0604999	ns	0.14472	0.983215	B	B	Resting B	TI-specific
PSMC3	ses_cd	0.0603816	ns	0.145106	0.983215	B	B	Resting B	TI-specific
COMMD4	ses_cd	-0.0735439	ns	0.145197	0.983215	B	B	Resting B	TI-specific
COPRS	ses_cd	-0.0707486	ns	0.145521	0.983215	B	B	Resting B	TI-specific
MRPS25	ses_cd	-0.0741766	ns	0.14562	0.983215	B	B	Resting B	TI-specific
TNFRSF14	ses_cd	0.0821031	ns	0.14617	0.98441	B	B	Resting B	TI-specific
SEC22B	ses_cd	0.0732599	ns	0.146777	0.984804	B	B	Resting B	TI-specific
HSPH1	ses_cd	-0.0758081	ns	0.146974	0.984804	B	B	Resting B	TI-specific
IQGAP1	ses_cd	-0.0724185	ns	0.147435	0.985208	B	B	Resting B	TI-specific
BAZ1A	ses_cd	-0.0755108	ns	0.148049	0.985208	B	B	Resting B	TI-specific
RPL23A	ses_cd	-0.0381402	ns	0.148516	0.985208	B	B	Resting B	TI-specific
HIST1H1B	ses_cd	-0.186626	ns	0.149191	0.985208	B	B	Resting B	TI-specific
TCEA1	ses_cd	-0.0645349	ns	0.14921	0.985208	B	B	Resting B	TI-specific
GTF2I	ses_cd	-0.0673016	ns	0.14964	0.985208	B	B	Resting B	TI-specific
MPC2	ses_cd	-0.0742854	ns	0.149698	0.985208	B	B	Resting B	TI-specific
TMED10	ses_cd	-0.0867591	ns	0.150039	0.985208	B	B	Resting B	TI-specific
PTTG1	ses_cd	-0.130767	ns	0.150393	0.985208	B	B	Resting B	TI-specific
GEMIN6	ses_cd	0.0756925	ns	0.151203	0.988059	B	B	Resting B	TI-specific
PRPSAP2	ses_cd	-0.109357	ns	0.151805	0.989542	B	B	Resting B	TI-specific
TUBB4B	ses_cd	-0.120881	ns	0.152275	0.990165	B	B	Resting B	TI-specific
NSMCE1	ses_cd	-0.073179	ns	0.152788	0.991056	B	B	Resting B	TI-specific
METTL5	ses_cd	-0.0671529	ns	0.153991	0.996414	B	B	Resting B	TI-specific
ETF1	ses_cd	0.0615736	ns	0.154714	0.998643	B	B	Resting B	TI-specific
NDUFAF2	ses_cd	-0.0824163	ns	0.155416	0.998709	B	B	Resting B	TI-specific
GART	ses_cd	0.0733978	ns	0.157075	0.998709	B	B	Resting B	TI-specific
BRD2	ses_cd	-0.067425	ns	0.157253	0.998709	B	B	Resting B	TI-specific
KDELR2	ses_cd	0.0893086	ns	0.157519	0.998709	B	B	Resting B	TI-specific
CCDC124	ses_cd	0.0814974	ns	0.157763	0.998709	B	B	Resting B	TI-specific
IFI35	ses_cd	0.0980345	ns	0.157797	0.998709	B	B	Resting B	TI-specific
H3F3A	ses_cd	-0.042323	ns	0.157807	0.998709	B	B	Resting B	TI-specific
GSTP1	ses_cd	-0.0645199	ns	0.158876	0.998709	B	B	Resting B	TI-specific
USP22	ses_cd	-0.0897518	ns	0.159369	0.998709	B	B	Resting B	TI-specific
HMGN2	ses_cd	-0.0834286	ns	0.159579	0.998709	B	B	Resting B	TI-specific
MRPL19	ses_cd	0.0711388	ns	0.15969	0.998709	B	B	Resting B	TI-specific
HLA-DMB	ses_cd	-0.0726012	ns	0.160818	0.998709	B	B	Resting B	TI-specific
S100A6	ses_cd	0.116187	ns	0.161067	0.998709	B	B	Resting B	TI-specific
CASP4	ses_cd	0.0620133	ns	0.161199	0.998709	B	B	Resting B	TI-specific
COX14	ses_cd	0.0464115	ns	0.161257	0.998709	B	B	Resting B	TI-specific
HMGN1	ses_cd	-0.0629859	ns	0.162024	0.998709	B	B	Resting B	TI-specific
SRSF11	ses_cd	-0.0511984	ns	0.162062	0.998709	B	B	Resting B	TI-specific
CAPNS1	ses_cd	0.0703228	ns	0.162394	0.998709	B	B	Resting B	TI-specific
TMSB10	ses_cd	0.0423187	ns	0.162909	0.998709	B	B	Resting B	TI-specific
GSPT1	ses_cd	-0.0513936	ns	0.163504	0.998709	B	B	Resting B	TI-specific
FRG1	ses_cd	0.0554836	ns	0.163588	0.998709	B	B	Resting B	TI-specific
STARD7	ses_cd	-0.0732429	ns	0.16363	0.998709	B	B	Resting B	TI-specific
KRCC1	ses_cd	-0.0812121	ns	0.163795	0.998709	B	B	Resting B	TI-specific
PGK1	ses_cd	0.048887	ns	0.165448	0.998709	B	B	Resting B	TI-specific
MSH6	ses_cd	-0.0965453	ns	0.165532	0.998709	B	B	Resting B	TI-specific
LNPEP	ses_cd	-0.0764267	ns	0.167179	0.998709	B	B	Resting B	TI-specific
HLA-DRB5	ses_cd	-0.172415	ns	0.167506	0.998709	B	B	Resting B	TI-specific
NHP2	ses_cd	-0.0491327	ns	0.167826	0.998709	B	B	Resting B	TI-specific
DUSP22	ses_cd	-0.0827193	ns	0.168053	0.998709	B	B	Resting B	TI-specific
PGAM1	ses_cd	0.066452	ns	0.168121	0.998709	B	B	Resting B	TI-specific
SMCHD1	ses_cd	0.0614664	ns	0.168347	0.998709	B	B	Resting B	TI-specific
TPRKB	ses_cd	-0.0656362	ns	0.168694	0.998709	B	B	Resting B	TI-specific
RHEX	ses_cd	-0.0904806	ns	0.168902	0.998709	B	B	Resting B	TI-specific
TTC3	ses_cd	-0.0813592	ns	0.168924	0.998709	B	B	Resting B	TI-specific
PRPF38B	ses_cd	-0.0622109	ns	0.16905	0.998709	B	B	Resting B	TI-specific
DPY30	ses_cd	-0.054091	ns	0.169709	0.998709	B	B	Resting B	TI-specific
TMEM131L	ses_cd	-0.0937202	ns	0.170142	0.998709	B	B	Resting B	TI-specific
PLEKHF2	ses_cd	-0.0619299	ns	0.170363	0.998709	B	B	Resting B	TI-specific
EIF4G1	ses_cd	0.0879556	ns	0.17083	0.998709	B	B	Resting B	TI-specific
NOSIP	ses_cd	-0.0753867	ns	0.170987	0.998709	B	B	Resting B	TI-specific
MMADHC	ses_cd	-0.0662222	ns	0.171576	0.998709	B	B	Resting B	TI-specific
CCT4	ses_cd	0.0476196	ns	0.172533	0.998709	B	B	Resting B	TI-specific
RABAC1	ses_cd	-0.0651689	ns	0.172878	0.998709	B	B	Resting B	TI-specific
BRK1	ses_cd	0.0400076	ns	0.173569	0.998709	B	B	Resting B	TI-specific
OCIAD2	ses_cd	-0.0492292	ns	0.174048	0.998709	B	B	Resting B	TI-specific
ZFAND6	ses_cd	-0.0634955	ns	0.174494	0.998709	B	B	Resting B	TI-specific
GPATCH4	ses_cd	0.0667034	ns	0.17532	0.998709	B	B	Resting B	TI-specific
C19orf53	ses_cd	-0.0383501	ns	0.175546	0.998709	B	B	Resting B	TI-specific
SERF2	ses_cd	-0.0349878	ns	0.175636	0.998709	B	B	Resting B	TI-specific
LCK	ses_cd	-0.0667453	ns	0.175874	0.998709	B	B	Resting B	TI-specific
CCDC59	ses_cd	-0.0572914	ns	0.175893	0.998709	B	B	Resting B	TI-specific
PSMB10	ses_cd	0.0914027	ns	0.176924	0.998709	B	B	Resting B	TI-specific
PPP2R5E	ses_cd	-0.0806867	ns	0.177087	0.998709	B	B	Resting B	TI-specific
TWF2	ses_cd	0.0587117	ns	0.177416	0.998709	B	B	Resting B	TI-specific
TMCO1	ses_cd	-0.0763582	ns	0.178788	0.998709	B	B	Resting B	TI-specific
NSD1	ses_cd	-0.0724012	ns	0.178897	0.998709	B	B	Resting B	TI-specific
HDAC9	ses_cd	-0.0779141	ns	0.179052	0.998709	B	B	Resting B	TI-specific
MRPL46	ses_cd	0.0727616	ns	0.179061	0.998709	B	B	Resting B	TI-specific
JCHAIN	ses_cd	0.161874	ns	0.179589	0.998709	B	B	Resting B	TI-specific
SP3	ses_cd	-0.0813987	ns	0.179946	0.998709	B	B	Resting B	TI-specific
PCBD1	ses_cd	-0.0937774	ns	0.181098	0.998709	B	B	Resting B	TI-specific
ACTB	ses_cd	0.0515428	ns	0.181113	0.998709	B	B	Resting B	TI-specific
HSPA9	ses_cd	0.0502471	ns	0.181436	0.998709	B	B	Resting B	TI-specific
ASNSD1	ses_cd	-0.0568976	ns	0.182308	0.998709	B	B	Resting B	TI-specific
ISG15	ses_cd	0.10584	ns	0.182552	0.998709	B	B	Resting B	TI-specific
CCNI	ses_cd	-0.0348206	ns	0.182745	0.998709	B	B	Resting B	TI-specific
HVCN1	ses_cd	0.0636855	ns	0.18286	0.998709	B	B	Resting B	TI-specific
KIAA1143	ses_cd	-0.0793022	ns	0.183125	0.998709	B	B	Resting B	TI-specific
MORF4L2	ses_cd	-0.0712332	ns	0.183608	0.998709	B	B	Resting B	TI-specific
MTERF4	ses_cd	-0.0799154	ns	0.183741	0.998709	B	B	Resting B	TI-specific
FAM136A	ses_cd	0.0672046	ns	0.18406	0.998709	B	B	Resting B	TI-specific
SSNA1	ses_cd	-0.0562972	ns	0.186455	0.998709	B	B	Resting B	TI-specific
SRM	ses_cd	0.0637147	ns	0.186702	0.998709	B	B	Resting B	TI-specific
TSR3	ses_cd	-0.0569597	ns	0.187095	0.998709	B	B	Resting B	TI-specific
EIF4B	ses_cd	-0.0402908	ns	0.187229	0.998709	B	B	Resting B	TI-specific
RAPGEF1	ses_cd	0.0932452	ns	0.187565	0.998709	B	B	Resting B	TI-specific
HIST1H4C	ses_cd	-0.112088	ns	0.187673	0.998709	B	B	Resting B	TI-specific
CYTIP	ses_cd	0.0608162	ns	0.188109	0.998709	B	B	Resting B	TI-specific
SMARCB1	ses_cd	-0.0458841	ns	0.188255	0.998709	B	B	Resting B	TI-specific
XRN1	ses_cd	0.0809014	ns	0.189343	0.998709	B	B	Resting B	TI-specific
KLF2	ses_cd	0.0744437	ns	0.190109	0.998709	B	B	Resting B	TI-specific
SMC3	ses_cd	-0.0622187	ns	0.190221	0.998709	B	B	Resting B	TI-specific
YWHAB	ses_cd	-0.0324156	ns	0.190329	0.998709	B	B	Resting B	TI-specific
TMBIM6	ses_cd	-0.0579101	ns	0.190346	0.998709	B	B	Resting B	TI-specific
RPL27A	ses_cd	-0.0484852	ns	0.191061	0.998709	B	B	Resting B	TI-specific
DEFA6	ses_cd	-0.290469	ns	0.191197	0.998709	B	B	Resting B	TI-specific
DTX3L	ses_cd	0.0731005	ns	0.191853	0.998709	B	B	Resting B	TI-specific
MRPL13	ses_cd	-0.0625671	ns	0.192723	0.998709	B	B	Resting B	TI-specific
CENPC	ses_cd	0.0767603	ns	0.193271	0.998709	B	B	Resting B	TI-specific
LY86	ses_cd	-0.0669591	ns	0.19336	0.998709	B	B	Resting B	TI-specific
WAPL	ses_cd	-0.0567281	ns	0.193387	0.998709	B	B	Resting B	TI-specific
UQCRB	ses_cd	-0.0261949	ns	0.193406	0.998709	B	B	Resting B	TI-specific
HLA-DQB1	ses_cd	0.0657081	ns	0.193406	0.998709	B	B	Resting B	TI-specific
PRELID1	ses_cd	0.0399054	ns	0.194436	0.998709	B	B	Resting B	TI-specific
DNAJC19	ses_cd	-0.060325	ns	0.19489	0.998709	B	B	Resting B	TI-specific
TGS1	ses_cd	0.0620953	ns	0.195253	0.998709	B	B	Resting B	TI-specific
IMMT	ses_cd	-0.0609159	ns	0.195482	0.998709	B	B	Resting B	TI-specific
FAM96A	ses_cd	-0.0459601	ns	0.196213	0.998709	B	B	Resting B	TI-specific
NDUFA4	ses_cd	-0.0368393	ns	0.19809	0.998709	B	B	Resting B	TI-specific
NDUFA12	ses_cd	0.0498168	ns	0.198703	0.998709	B	B	Resting B	TI-specific
MRPL39	ses_cd	0.0630298	ns	0.198789	0.998709	B	B	Resting B	TI-specific
SNRPD2	ses_cd	-0.0360513	ns	0.198992	0.998709	B	B	Resting B	TI-specific
PRPF40A	ses_cd	-0.047143	ns	0.199349	0.998709	B	B	Resting B	TI-specific
KPNB1	ses_cd	0.0577257	ns	0.200201	0.998709	B	B	Resting B	TI-specific
BLOC1S1	ses_cd	-0.0386354	ns	0.200429	0.998709	B	B	Resting B	TI-specific
HNRNPUL1	ses_cd	-0.0524884	ns	0.200836	0.998709	B	B	Resting B	TI-specific
LSP1	ses_cd	0.0506528	ns	0.201112	0.998709	B	B	Resting B	TI-specific
PHAX	ses_cd	-0.0581805	ns	0.201225	0.998709	B	B	Resting B	TI-specific
MALAT1	ses_cd	-0.107771	ns	0.202244	0.998709	B	B	Resting B	TI-specific
SENP6	ses_cd	-0.069326	ns	0.203403	0.998709	B	B	Resting B	TI-specific
ARF6	ses_cd	0.0494216	ns	0.204273	0.998709	B	B	Resting B	TI-specific
COPB2	ses_cd	0.0495825	ns	0.204377	0.998709	B	B	Resting B	TI-specific
BLK	ses_cd	-0.0543494	ns	0.205138	0.998709	B	B	Resting B	TI-specific
COA6	ses_cd	0.0594367	ns	0.206107	0.998709	B	B	Resting B	TI-specific
NDUFB7	ses_cd	-0.0389175	ns	0.206269	0.998709	B	B	Resting B	TI-specific
OOEP	ses_cd	0.0661287	ns	0.207546	0.998709	B	B	Resting B	TI-specific
ACTG1	ses_cd	0.0394853	ns	0.207628	0.998709	B	B	Resting B	TI-specific
EIF2S3	ses_cd	0.0499099	ns	0.20832	0.998709	B	B	Resting B	TI-specific
ZNF706	ses_cd	0.04091	ns	0.208816	0.998709	B	B	Resting B	TI-specific
LRMP	ses_cd	-0.0750349	ns	0.208838	0.998709	B	B	Resting B	TI-specific
BAX	ses_cd	0.0384541	ns	0.209164	0.998709	B	B	Resting B	TI-specific
POLR2B	ses_cd	0.0509018	ns	0.209244	0.998709	B	B	Resting B	TI-specific
STAT3	ses_cd	0.0596867	ns	0.209296	0.998709	B	B	Resting B	TI-specific
NCL	ses_cd	-0.0477856	ns	0.209416	0.998709	B	B	Resting B	TI-specific
PRPF8	ses_cd	-0.0544688	ns	0.210094	0.998709	B	B	Resting B	TI-specific
SELENOW	ses_cd	-0.0573537	ns	0.21048	0.998709	B	B	Resting B	TI-specific
SDHB	ses_cd	-0.0590122	ns	0.210741	0.998709	B	B	Resting B	TI-specific
NECAP2	ses_cd	0.0644362	ns	0.211276	0.998709	B	B	Resting B	TI-specific
SUCLA2	ses_cd	0.0692373	ns	0.211323	0.998709	B	B	Resting B	TI-specific
SZRD1	ses_cd	0.0535216	ns	0.211358	0.998709	B	B	Resting B	TI-specific
PCNA	ses_cd	-0.0884767	ns	0.21137	0.998709	B	B	Resting B	TI-specific
SNX1	ses_cd	0.0585001	ns	0.212063	0.998709	B	B	Resting B	TI-specific
ARL14EP	ses_cd	-0.0589611	ns	0.212392	0.998709	B	B	Resting B	TI-specific
RFC1	ses_cd	-0.0601905	ns	0.213148	0.998709	B	B	Resting B	TI-specific
PLEK	ses_cd	0.0651992	ns	0.213731	0.998709	B	B	Resting B	TI-specific
LSM3	ses_cd	-0.0436043	ns	0.21467	0.998709	B	B	Resting B	TI-specific
ITGB1BP1	ses_cd	0.0644514	ns	0.215321	0.998709	B	B	Resting B	TI-specific
SMAP2	ses_cd	-0.0487738	ns	0.215328	0.998709	B	B	Resting B	TI-specific
TPI1	ses_cd	0.0527727	ns	0.215851	0.998709	B	B	Resting B	TI-specific
POU2F2	ses_cd	-0.0540109	ns	0.215928	0.998709	B	B	Resting B	TI-specific
CD22	ses_cd	-0.0658649	ns	0.216154	0.998709	B	B	Resting B	TI-specific
RPL27	ses_cd	-0.0378955	ns	0.216281	0.998709	B	B	Resting B	TI-specific
POLD2	ses_cd	-0.0672411	ns	0.216364	0.998709	B	B	Resting B	TI-specific
HNRNPR	ses_cd	-0.0449049	ns	0.216525	0.998709	B	B	Resting B	TI-specific
C19orf70	ses_cd	0.0470302	ns	0.217315	0.998709	B	B	Resting B	TI-specific
FAM208A	ses_cd	0.0685581	ns	0.21732	0.998709	B	B	Resting B	TI-specific
CCDC167	ses_cd	-0.0742417	ns	0.218204	0.998709	B	B	Resting B	TI-specific
RPS26	ses_cd	-0.0756125	ns	0.219021	0.998709	B	B	Resting B	TI-specific
HNRNPH1	ses_cd	0.0557837	ns	0.219655	0.998709	B	B	Resting B	TI-specific
NT5C	ses_cd	-0.0477847	ns	0.219684	0.998709	B	B	Resting B	TI-specific
PLAC8	ses_cd	0.091957	ns	0.219706	0.998709	B	B	Resting B	TI-specific
TAPBP	ses_cd	-0.0637071	ns	0.219742	0.998709	B	B	Resting B	TI-specific
NDUFA6	ses_cd	0.0471418	ns	0.219959	0.998709	B	B	Resting B	TI-specific
SEC31A	ses_cd	0.0767567	ns	0.22026	0.998709	B	B	Resting B	TI-specific
SH3BP5	ses_cd	0.0496652	ns	0.220451	0.998709	B	B	Resting B	TI-specific
BCL7A	ses_cd	-0.119316	ns	0.220809	0.998709	B	B	Resting B	TI-specific
SF3B1	ses_cd	-0.0473983	ns	0.221539	0.998709	B	B	Resting B	TI-specific
SSSCA1	ses_cd	0.0586601	ns	0.221747	0.998709	B	B	Resting B	TI-specific
PRDX5	ses_cd	-0.0397295	ns	0.221853	0.998709	B	B	Resting B	TI-specific
PPIA	ses_cd	-0.0358315	ns	0.221979	0.998709	B	B	Resting B	TI-specific
CFLAR	ses_cd	0.0607118	ns	0.222641	0.998709	B	B	Resting B	TI-specific
SRP19	ses_cd	0.04708	ns	0.223039	0.998709	B	B	Resting B	TI-specific
PPP1R16B	ses_cd	0.082679	ns	0.223051	0.998709	B	B	Resting B	TI-specific
MRPL44	ses_cd	0.0677284	ns	0.223702	0.998709	B	B	Resting B	TI-specific
IRF2	ses_cd	0.0464815	ns	0.223809	0.998709	B	B	Resting B	TI-specific
MDH1	ses_cd	-0.0532974	ns	0.22395	0.998709	B	B	Resting B	TI-specific
PTPRC	ses_cd	-0.0550108	ns	0.223962	0.998709	B	B	Resting B	TI-specific
MCM7	ses_cd	-0.0933116	ns	0.224348	0.998709	B	B	Resting B	TI-specific
RPS10	ses_cd	0.0444835	ns	0.224705	0.998709	B	B	Resting B	TI-specific
RPIA	ses_cd	0.0626309	ns	0.225849	0.998709	B	B	Resting B	TI-specific
H2AFV	ses_cd	-0.0637674	ns	0.226838	0.998709	B	B	Resting B	TI-specific
CALM1	ses_cd	-0.029327	ns	0.226977	0.998709	B	B	Resting B	TI-specific
UBE2N	ses_cd	0.0426786	ns	0.227072	0.998709	B	B	Resting B	TI-specific
SMIM20	ses_cd	-0.0505782	ns	0.228184	0.998709	B	B	Resting B	TI-specific
POLR2H	ses_cd	0.050339	ns	0.228307	0.998709	B	B	Resting B	TI-specific
CHURC1	ses_cd	0.0438158	ns	0.229535	0.998709	B	B	Resting B	TI-specific
UQCR11	ses_cd	0.035134	ns	0.230071	0.998709	B	B	Resting B	TI-specific
SF3B5	ses_cd	-0.0334154	ns	0.230982	0.998709	B	B	Resting B	TI-specific
ENSA	ses_cd	-0.0395198	ns	0.232215	0.998709	B	B	Resting B	TI-specific
ANKRD44	ses_cd	-0.0702025	ns	0.232391	0.998709	B	B	Resting B	TI-specific
DTYMK	ses_cd	-0.0659773	ns	0.233438	0.998709	B	B	Resting B	TI-specific
PCGF5	ses_cd	0.0644594	ns	0.233538	0.998709	B	B	Resting B	TI-specific
C6orf48	ses_cd	-0.0610224	ns	0.235007	0.998709	B	B	Resting B	TI-specific
RAD23B	ses_cd	0.0512966	ns	0.235887	0.998709	B	B	Resting B	TI-specific
MED4	ses_cd	-0.0550835	ns	0.23648	0.998709	B	B	Resting B	TI-specific
TRAPPC2L	ses_cd	0.0567948	ns	0.236727	0.998709	B	B	Resting B	TI-specific
TCF4	ses_cd	0.0484677	ns	0.238596	0.998709	B	B	Resting B	TI-specific
ZNF721	ses_cd	-0.0753727	ns	0.239603	0.998709	B	B	Resting B	TI-specific
PACS1	ses_cd	-0.0664411	ns	0.23992	0.998709	B	B	Resting B	TI-specific
ITPR2	ses_cd	0.0782085	ns	0.240171	0.998709	B	B	Resting B	TI-specific
A1BG	ses_cd	-0.0876942	ns	0.24026	0.998709	B	B	Resting B	TI-specific
PRR13	ses_cd	0.0387411	ns	0.240393	0.998709	B	B	Resting B	TI-specific
BUD23	ses_cd	-0.0626309	ns	0.240431	0.998709	B	B	Resting B	TI-specific
URI1	ses_cd	-0.0643013	ns	0.240678	0.998709	B	B	Resting B	TI-specific
PCLAF	ses_cd	-0.131505	ns	0.240827	0.998709	B	B	Resting B	TI-specific
NFE2L2	ses_cd	0.0544301	ns	0.242152	0.998709	B	B	Resting B	TI-specific
RAD23A	ses_cd	0.0528575	ns	0.242565	0.998709	B	B	Resting B	TI-specific
UQCRC2	ses_cd	0.0523791	ns	0.242592	0.998709	B	B	Resting B	TI-specific
COX7A2L	ses_cd	0.0397482	ns	0.243317	0.998709	B	B	Resting B	TI-specific
PYURF	ses_cd	-0.0458455	ns	0.243833	0.998709	B	B	Resting B	TI-specific
RPL15	ses_cd	-0.0243558	ns	0.244803	0.998709	B	B	Resting B	TI-specific
VPS28	ses_cd	-0.0395914	ns	0.245157	0.998709	B	B	Resting B	TI-specific
SNX5	ses_cd	-0.0525167	ns	0.245166	0.998709	B	B	Resting B	TI-specific
GRK2	ses_cd	0.0521978	ns	0.245373	0.998709	B	B	Resting B	TI-specific
DCTPP1	ses_cd	0.0556922	ns	0.245383	0.998709	B	B	Resting B	TI-specific
EEF1E1	ses_cd	-0.0614644	ns	0.245488	0.998709	B	B	Resting B	TI-specific
NOB1	ses_cd	0.0589237	ns	0.245815	0.998709	B	B	Resting B	TI-specific
PAIP2	ses_cd	-0.0400785	ns	0.245839	0.998709	B	B	Resting B	TI-specific
TAX1BP1	ses_cd	-0.0518487	ns	0.24632	0.998709	B	B	Resting B	TI-specific
DNAJC10	ses_cd	0.0879139	ns	0.24654	0.998709	B	B	Resting B	TI-specific
HDDC2	ses_cd	-0.0527444	ns	0.24688	0.998709	B	B	Resting B	TI-specific
PRKACB	ses_cd	-0.0636414	ns	0.247486	0.998709	B	B	Resting B	TI-specific
PRPF6	ses_cd	-0.0499762	ns	0.247532	0.998709	B	B	Resting B	TI-specific
GARS	ses_cd	0.0639595	ns	0.247691	0.998709	B	B	Resting B	TI-specific
TATDN1	ses_cd	0.0734596	ns	0.24811	0.998709	B	B	Resting B	TI-specific
CCNB2	ses_cd	-0.126863	ns	0.248865	0.998709	B	B	Resting B	TI-specific
MAPKAP1	ses_cd	0.0655382	ns	0.249201	0.998709	B	B	Resting B	TI-specific
GCSAM	ses_cd	-0.0959332	ns	0.249433	0.998709	B	B	Resting B	TI-specific
RPS6	ses_cd	-0.024842	ns	0.249465	0.998709	B	B	Resting B	TI-specific
APEX1	ses_cd	0.0418891	ns	0.249631	0.998709	B	B	Resting B	TI-specific
EIF4A3	ses_cd	-0.0505587	ns	0.250157	0.998709	B	B	Resting B	TI-specific
ETS1	ses_cd	-0.0453129	ns	0.250752	0.998709	B	B	Resting B	TI-specific
RPL18A	ses_cd	-0.0219639	ns	0.251321	0.998709	B	B	Resting B	TI-specific
PSMA1	ses_cd	0.0354227	ns	0.251381	0.998709	B	B	Resting B	TI-specific
CCNC	ses_cd	-0.0632065	ns	0.252215	0.998709	B	B	Resting B	TI-specific
FKBP2	ses_cd	-0.0622783	ns	0.253172	0.998709	B	B	Resting B	TI-specific
ZFR	ses_cd	-0.0532632	ns	0.253441	0.998709	B	B	Resting B	TI-specific
MOB1A	ses_cd	0.0325463	ns	0.253589	0.998709	B	B	Resting B	TI-specific
KRR1	ses_cd	-0.0491643	ns	0.253922	0.998709	B	B	Resting B	TI-specific
SND1	ses_cd	0.075005	ns	0.254458	0.998709	B	B	Resting B	TI-specific
RNF181	ses_cd	-0.0433603	ns	0.254819	0.998709	B	B	Resting B	TI-specific
GTF2B	ses_cd	0.0454988	ns	0.255426	0.998709	B	B	Resting B	TI-specific
MRPS15	ses_cd	-0.0420697	ns	0.255591	0.998709	B	B	Resting B	TI-specific
C12orf57	ses_cd	-0.0545827	ns	0.25573	0.998709	B	B	Resting B	TI-specific
ANKRD13A	ses_cd	-0.0491685	ns	0.255782	0.998709	B	B	Resting B	TI-specific
ATP5PB	ses_cd	-0.0449654	ns	0.256078	0.998709	B	B	Resting B	TI-specific
MORF4L1	ses_cd	-0.0330431	ns	0.256397	0.998709	B	B	Resting B	TI-specific
HSP90AA1	ses_cd	-0.0428024	ns	0.256761	0.998709	B	B	Resting B	TI-specific
SSBP1	ses_cd	0.0385316	ns	0.257148	0.998709	B	B	Resting B	TI-specific
ZNF33A	ses_cd	-0.0634829	ns	0.257201	0.998709	B	B	Resting B	TI-specific
PIN1	ses_cd	0.0576491	ns	0.257281	0.998709	B	B	Resting B	TI-specific
ELOF1	ses_cd	0.0583276	ns	0.257657	0.998709	B	B	Resting B	TI-specific
HLA-DPA1	ses_cd	0.0404132	ns	0.257774	0.998709	B	B	Resting B	TI-specific
STUB1	ses_cd	-0.0345361	ns	0.257997	0.998709	B	B	Resting B	TI-specific
RPAP3	ses_cd	-0.0639894	ns	0.25809	0.998709	B	B	Resting B	TI-specific
MRPL28	ses_cd	-0.0546004	ns	0.258233	0.998709	B	B	Resting B	TI-specific
ALKBH7	ses_cd	-0.042927	ns	0.258503	0.998709	B	B	Resting B	TI-specific
TNPO1	ses_cd	0.0636224	ns	0.258675	0.998709	B	B	Resting B	TI-specific
HIST1H1C	ses_cd	-0.0670409	ns	0.261582	0.998709	B	B	Resting B	TI-specific
FDFT1	ses_cd	0.0669886	ns	0.261728	0.998709	B	B	Resting B	TI-specific
RAB2A	ses_cd	-0.0521861	ns	0.262036	0.998709	B	B	Resting B	TI-specific
SYF2	ses_cd	-0.0368128	ns	0.262042	0.998709	B	B	Resting B	TI-specific
MOB3A	ses_cd	-0.0647202	ns	0.262517	0.998709	B	B	Resting B	TI-specific
MAP2K2	ses_cd	-0.0398453	ns	0.263631	0.998709	B	B	Resting B	TI-specific
CKAP5	ses_cd	-0.0882994	ns	0.263974	0.998709	B	B	Resting B	TI-specific
IST1	ses_cd	-0.060979	ns	0.26405	0.998709	B	B	Resting B	TI-specific
EPB41	ses_cd	-0.0644686	ns	0.264134	0.998709	B	B	Resting B	TI-specific
TYW3	ses_cd	-0.0531683	ns	0.264622	0.998709	B	B	Resting B	TI-specific
EIF5	ses_cd	-0.0371537	ns	0.264643	0.998709	B	B	Resting B	TI-specific
CSNK1A1	ses_cd	0.0508402	ns	0.265364	0.998709	B	B	Resting B	TI-specific
DUT	ses_cd	-0.0688896	ns	0.265391	0.998709	B	B	Resting B	TI-specific
PARP1	ses_cd	-0.0360036	ns	0.265415	0.998709	B	B	Resting B	TI-specific
PXK	ses_cd	-0.0575648	ns	0.265745	0.998709	B	B	Resting B	TI-specific
NAA38	ses_cd	-0.0464779	ns	0.265993	0.998709	B	B	Resting B	TI-specific
GRB2	ses_cd	0.0410799	ns	0.266131	0.998709	B	B	Resting B	TI-specific
MCM4	ses_cd	-0.0978901	ns	0.266468	0.998709	B	B	Resting B	TI-specific
HMGB1	ses_cd	-0.0607612	ns	0.267288	0.998709	B	B	Resting B	TI-specific
MINOS1	ses_cd	0.0363441	ns	0.26776	0.998709	B	B	Resting B	TI-specific
TPM3	ses_cd	0.0341666	ns	0.26777	0.998709	B	B	Resting B	TI-specific
CLTC	ses_cd	0.0505859	ns	0.26802	0.998709	B	B	Resting B	TI-specific
RNASEH2C	ses_cd	-0.0372461	ns	0.268132	0.998709	B	B	Resting B	TI-specific
MSN	ses_cd	0.0415328	ns	0.268344	0.998709	B	B	Resting B	TI-specific
SPOP	ses_cd	-0.0538182	ns	0.269062	0.998709	B	B	Resting B	TI-specific
ATP5PF	ses_cd	-0.0299392	ns	0.269178	0.998709	B	B	Resting B	TI-specific
AFF3	ses_cd	-0.0627243	ns	0.26926	0.998709	B	B	Resting B	TI-specific
MCM6	ses_cd	0.0824906	ns	0.269377	0.998709	B	B	Resting B	TI-specific
NSMCE4A	ses_cd	0.0535878	ns	0.269503	0.998709	B	B	Resting B	TI-specific
PDCD5	ses_cd	-0.0481507	ns	0.269829	0.998709	B	B	Resting B	TI-specific
PPP1R12A	ses_cd	0.0729107	ns	0.270181	0.998709	B	B	Resting B	TI-specific
LSM10	ses_cd	-0.0423806	ns	0.270442	0.998709	B	B	Resting B	TI-specific
PLGRKT	ses_cd	0.0598294	ns	0.270585	0.998709	B	B	Resting B	TI-specific
UBE2J1	ses_cd	-0.0516955	ns	0.270606	0.998709	B	B	Resting B	TI-specific
DYNC1H1	ses_cd	-0.0631179	ns	0.270877	0.998709	B	B	Resting B	TI-specific
CALM3	ses_cd	-0.0498858	ns	0.271752	0.998709	B	B	Resting B	TI-specific
HMGB2	ses_cd	-0.100518	ns	0.271974	0.998709	B	B	Resting B	TI-specific
MAP1LC3B	ses_cd	-0.0411904	ns	0.272148	0.998709	B	B	Resting B	TI-specific
TRAF3	ses_cd	-0.0598273	ns	0.273041	0.998709	B	B	Resting B	TI-specific
TMEM256	ses_cd	-0.0415702	ns	0.27307	0.998709	B	B	Resting B	TI-specific
ABHD14B	ses_cd	-0.0618725	ns	0.273377	0.998709	B	B	Resting B	TI-specific
PTPN18	ses_cd	0.0651114	ns	0.273446	0.998709	B	B	Resting B	TI-specific
RPA2	ses_cd	0.0433878	ns	0.273599	0.998709	B	B	Resting B	TI-specific
IPO5	ses_cd	-0.0577918	ns	0.273637	0.998709	B	B	Resting B	TI-specific
CENPU	ses_cd	-0.113918	ns	0.273665	0.998709	B	B	Resting B	TI-specific
CD37	ses_cd	-0.042297	ns	0.274551	0.998709	B	B	Resting B	TI-specific
SLC25A6	ses_cd	-0.0285934	ns	0.275448	0.998709	B	B	Resting B	TI-specific
NDUFS2	ses_cd	0.0612993	ns	0.275525	0.998709	B	B	Resting B	TI-specific
MCM5	ses_cd	0.0485854	ns	0.2757	0.998709	B	B	Resting B	TI-specific
RNF213	ses_cd	0.0670925	ns	0.276125	0.998709	B	B	Resting B	TI-specific
MYO1E	ses_cd	-0.1113	ns	0.276133	0.998709	B	B	Resting B	TI-specific
ZC3H18	ses_cd	-0.0519317	ns	0.278475	0.998709	B	B	Resting B	TI-specific
EPB41L4A-AS1	ses_cd	-0.0646015	ns	0.27891	0.998709	B	B	Resting B	TI-specific
NCBP2	ses_cd	-0.0514792	ns	0.279162	0.998709	B	B	Resting B	TI-specific
BOD1L1	ses_cd	-0.0437087	ns	0.279388	0.998709	B	B	Resting B	TI-specific
SNF8	ses_cd	-0.0410546	ns	0.279495	0.998709	B	B	Resting B	TI-specific
RPS19	ses_cd	-0.0228045	ns	0.279529	0.998709	B	B	Resting B	TI-specific
MT-ND5	ses_cd	0.0469521	ns	0.280802	0.998709	B	B	Resting B	TI-specific
TSG101	ses_cd	-0.0437601	ns	0.280974	0.998709	B	B	Resting B	TI-specific
CCNH	ses_cd	-0.0636169	ns	0.28114	0.998709	B	B	Resting B	TI-specific
FAAP20	ses_cd	0.0507268	ns	0.281478	0.998709	B	B	Resting B	TI-specific
MRPS26	ses_cd	0.0525521	ns	0.281662	0.998709	B	B	Resting B	TI-specific
PPP4R3A	ses_cd	-0.0437386	ns	0.282045	0.998709	B	B	Resting B	TI-specific
AASDHPPT	ses_cd	-0.0454643	ns	0.282552	0.998709	B	B	Resting B	TI-specific
ADI1	ses_cd	-0.0604841	ns	0.283069	0.998709	B	B	Resting B	TI-specific
ERCC1	ses_cd	-0.0538125	ns	0.283337	0.998709	B	B	Resting B	TI-specific
CASP3	ses_cd	0.0604298	ns	0.283552	0.998709	B	B	Resting B	TI-specific
DNMT1	ses_cd	-0.0702215	ns	0.28436	0.998709	B	B	Resting B	TI-specific
CLTB	ses_cd	-0.0533043	ns	0.284505	0.998709	B	B	Resting B	TI-specific
MAPRE2	ses_cd	0.0606694	ns	0.285381	0.998709	B	B	Resting B	TI-specific
UBTF	ses_cd	-0.0430022	ns	0.285701	0.998709	B	B	Resting B	TI-specific
UBXN4	ses_cd	-0.0390425	ns	0.285734	0.998709	B	B	Resting B	TI-specific
PSMF1	ses_cd	0.0538392	ns	0.28584	0.998709	B	B	Resting B	TI-specific
CDK1	ses_cd	-0.117995	ns	0.28636	0.998709	B	B	Resting B	TI-specific
NDUFB8	ses_cd	-0.0386888	ns	0.286713	0.998709	B	B	Resting B	TI-specific
NXT1	ses_cd	-0.056014	ns	0.287146	0.998709	B	B	Resting B	TI-specific
RPF1	ses_cd	-0.058797	ns	0.287205	0.998709	B	B	Resting B	TI-specific
SINHCAF	ses_cd	0.0394829	ns	0.287624	0.998709	B	B	Resting B	TI-specific
GINS2	ses_cd	-0.114609	ns	0.287798	0.998709	B	B	Resting B	TI-specific
RPS16	ses_cd	-0.0230852	ns	0.287811	0.998709	B	B	Resting B	TI-specific
SKA2	ses_cd	-0.0581713	ns	0.288517	0.998709	B	B	Resting B	TI-specific
LAMTOR1	ses_cd	0.0408071	ns	0.288626	0.998709	B	B	Resting B	TI-specific
NUGGC	ses_cd	-0.114285	ns	0.288691	0.998709	B	B	Resting B	TI-specific
IRF1	ses_cd	0.0569301	ns	0.289038	0.998709	B	B	Resting B	TI-specific
NIN	ses_cd	-0.0540563	ns	0.289357	0.998709	B	B	Resting B	TI-specific
NKAP	ses_cd	0.0547587	ns	0.290154	0.998709	B	B	Resting B	TI-specific
PRPF38A	ses_cd	-0.052135	ns	0.290185	0.998709	B	B	Resting B	TI-specific
CAND1	ses_cd	-0.0574045	ns	0.29101	0.998709	B	B	Resting B	TI-specific
CHCHD7	ses_cd	-0.045622	ns	0.291209	0.998709	B	B	Resting B	TI-specific
TXNIP	ses_cd	-0.064912	ns	0.291582	0.998709	B	B	Resting B	TI-specific
TMEM243	ses_cd	-0.0376879	ns	0.29161	0.998709	B	B	Resting B	TI-specific
CENPM	ses_cd	-0.0806573	ns	0.291789	0.998709	B	B	Resting B	TI-specific
SNHG7	ses_cd	-0.0604095	ns	0.292052	0.998709	B	B	Resting B	TI-specific
SHOC2	ses_cd	0.0533684	ns	0.292299	0.998709	B	B	Resting B	TI-specific
MRPL41	ses_cd	0.0359783	ns	0.292705	0.998709	B	B	Resting B	TI-specific
SNAP23	ses_cd	0.0521922	ns	0.293401	0.998709	B	B	Resting B	TI-specific
CEP350	ses_cd	-0.0633034	ns	0.293871	0.998709	B	B	Resting B	TI-specific
GLRX	ses_cd	0.0502542	ns	0.294765	0.998709	B	B	Resting B	TI-specific
PCNP	ses_cd	-0.0381116	ns	0.295053	0.998709	B	B	Resting B	TI-specific
LSM8	ses_cd	-0.0509664	ns	0.295845	0.998709	B	B	Resting B	TI-specific
UTP11	ses_cd	0.0618181	ns	0.296117	0.998709	B	B	Resting B	TI-specific
TGFB1	ses_cd	0.0545298	ns	0.296118	0.998709	B	B	Resting B	TI-specific
GABARAP	ses_cd	-0.0579756	ns	0.296458	0.998709	B	B	Resting B	TI-specific
HLA-DMA	ses_cd	-0.0415698	ns	0.296607	0.998709	B	B	Resting B	TI-specific
THOC7	ses_cd	0.0384255	ns	0.297533	0.998709	B	B	Resting B	TI-specific
CCR6	ses_cd	0.0682752	ns	0.297948	0.998709	B	B	Resting B	TI-specific
SNRPF	ses_cd	0.0307485	ns	0.298304	0.998709	B	B	Resting B	TI-specific
PRKDC	ses_cd	-0.0494795	ns	0.299204	0.998709	B	B	Resting B	TI-specific
RPL36AL	ses_cd	0.0283841	ns	0.299676	0.998709	B	B	Resting B	TI-specific
PSMD3	ses_cd	-0.0660071	ns	0.300329	0.998709	B	B	Resting B	TI-specific
YME1L1	ses_cd	-0.0453214	ns	0.300347	0.998709	B	B	Resting B	TI-specific
GTF2F1	ses_cd	-0.0525214	ns	0.30037	0.998709	B	B	Resting B	TI-specific
BATF	ses_cd	0.0541782	ns	0.300621	0.998709	B	B	Resting B	TI-specific
CUL3	ses_cd	-0.0446785	ns	0.300693	0.998709	B	B	Resting B	TI-specific
EIF1AX	ses_cd	-0.0350388	ns	0.301315	0.998709	B	B	Resting B	TI-specific
FAM30A	ses_cd	0.0630847	ns	0.301606	0.998709	B	B	Resting B	TI-specific
CALR	ses_cd	-0.042481	ns	0.30165	0.998709	B	B	Resting B	TI-specific
PDIA6	ses_cd	-0.0415804	ns	0.301727	0.998709	B	B	Resting B	TI-specific
SNX17	ses_cd	0.0467878	ns	0.30191	0.998709	B	B	Resting B	TI-specific
PREX1	ses_cd	0.0756373	ns	0.301921	0.998709	B	B	Resting B	TI-specific
OTUD6B-AS1	ses_cd	-0.0462819	ns	0.301971	0.998709	B	B	Resting B	TI-specific
SIT1	ses_cd	0.054754	ns	0.301974	0.998709	B	B	Resting B	TI-specific
BCL2A1	ses_cd	-0.0475202	ns	0.302425	0.998709	B	B	Resting B	TI-specific
PTPN11	ses_cd	-0.0594653	ns	0.303357	0.998709	B	B	Resting B	TI-specific
FDPS	ses_cd	0.0480598	ns	0.30351	0.998709	B	B	Resting B	TI-specific
MRPL57	ses_cd	-0.0395352	ns	0.303782	0.998709	B	B	Resting B	TI-specific
CKLF	ses_cd	0.043825	ns	0.304137	0.998709	B	B	Resting B	TI-specific
CD44	ses_cd	0.0470038	ns	0.304377	0.998709	B	B	Resting B	TI-specific
PPP4R3B	ses_cd	0.0520462	ns	0.305021	0.998709	B	B	Resting B	TI-specific
TERF2IP	ses_cd	-0.0398993	ns	0.30565	0.998709	B	B	Resting B	TI-specific
RAB8A	ses_cd	0.0325088	ns	0.306323	0.998709	B	B	Resting B	TI-specific
CUX1	ses_cd	-0.0794153	ns	0.30672	0.998709	B	B	Resting B	TI-specific
ARHGDIB	ses_cd	-0.0297811	ns	0.307284	0.998709	B	B	Resting B	TI-specific
PPIB	ses_cd	-0.0391207	ns	0.307301	0.998709	B	B	Resting B	TI-specific
CCNB1	ses_cd	-0.113511	ns	0.307419	0.998709	B	B	Resting B	TI-specific
PSMA2	ses_cd	0.0429791	ns	0.30767	0.998709	B	B	Resting B	TI-specific
NPC2	ses_cd	0.0569576	ns	0.307759	0.998709	B	B	Resting B	TI-specific
CHD9	ses_cd	-0.0614782	ns	0.307803	0.998709	B	B	Resting B	TI-specific
AZIN1	ses_cd	-0.0460611	ns	0.307991	0.998709	B	B	Resting B	TI-specific
GTF2H5	ses_cd	-0.0462598	ns	0.308009	0.998709	B	B	Resting B	TI-specific
COPS6	ses_cd	0.0447316	ns	0.308263	0.998709	B	B	Resting B	TI-specific
TUBB2A	ses_cd	0.111384	ns	0.309035	0.998709	B	B	Resting B	TI-specific
PSMB2	ses_cd	0.0451229	ns	0.31064	0.998709	B	B	Resting B	TI-specific
DAAM1	ses_cd	-0.0698764	ns	0.311423	0.998709	B	B	Resting B	TI-specific
COPS9	ses_cd	-0.0345215	ns	0.311436	0.998709	B	B	Resting B	TI-specific
G3BP1	ses_cd	0.0453822	ns	0.311484	0.998709	B	B	Resting B	TI-specific
ISOC2	ses_cd	0.0574947	ns	0.311693	0.998709	B	B	Resting B	TI-specific
SRRT	ses_cd	0.0572282	ns	0.311968	0.998709	B	B	Resting B	TI-specific
USP7	ses_cd	-0.057252	ns	0.312374	0.998709	B	B	Resting B	TI-specific
SMAP1	ses_cd	0.0546344	ns	0.312695	0.998709	B	B	Resting B	TI-specific
RAD51C	ses_cd	0.0548453	ns	0.312697	0.998709	B	B	Resting B	TI-specific
GON7	ses_cd	-0.0462091	ns	0.312836	0.998709	B	B	Resting B	TI-specific
GTF2A2	ses_cd	0.0376993	ns	0.313797	0.998709	B	B	Resting B	TI-specific
CLPP	ses_cd	0.0456358	ns	0.31437	0.998709	B	B	Resting B	TI-specific
SOCS1	ses_cd	0.0756874	ns	0.314892	0.998709	B	B	Resting B	TI-specific
HLA-DRB1	ses_cd	-0.0528574	ns	0.314983	0.998709	B	B	Resting B	TI-specific
ICAM3	ses_cd	0.051667	ns	0.315363	0.998709	B	B	Resting B	TI-specific
PDCL3	ses_cd	0.0622558	ns	0.315441	0.998709	B	B	Resting B	TI-specific
MYH9	ses_cd	0.0363294	ns	0.315904	0.998709	B	B	Resting B	TI-specific
HEBP2	ses_cd	-0.0478684	ns	0.316755	0.998709	B	B	Resting B	TI-specific
FKBP4	ses_cd	0.0653896	ns	0.317235	0.998709	B	B	Resting B	TI-specific
ATIC	ses_cd	-0.0528392	ns	0.317421	0.998709	B	B	Resting B	TI-specific
ACAP1	ses_cd	0.0493596	ns	0.317618	0.998709	B	B	Resting B	TI-specific
THAP12	ses_cd	-0.0565564	ns	0.317828	0.998709	B	B	Resting B	TI-specific
SUMO2	ses_cd	0.0245967	ns	0.318105	0.998709	B	B	Resting B	TI-specific
SFPQ	ses_cd	-0.0473941	ns	0.318834	0.998709	B	B	Resting B	TI-specific
PSMB1	ses_cd	0.0339387	ns	0.319531	0.998709	B	B	Resting B	TI-specific
TUBB	ses_cd	-0.0543582	ns	0.319923	0.998709	B	B	Resting B	TI-specific
CTSS	ses_cd	0.03587	ns	0.321456	0.998709	B	B	Resting B	TI-specific
AIMP1	ses_cd	0.0380738	ns	0.321564	0.998709	B	B	Resting B	TI-specific
C4orf48	ses_cd	0.0561229	ns	0.322279	0.998709	B	B	Resting B	TI-specific
HLA-F	ses_cd	0.0654349	ns	0.322827	0.998709	B	B	Resting B	TI-specific
CAPG	ses_cd	0.0504177	ns	0.323114	0.998709	B	B	Resting B	TI-specific
PNISR	ses_cd	-0.0463635	ns	0.323375	0.998709	B	B	Resting B	TI-specific
TMEM230	ses_cd	0.039966	ns	0.323377	0.998709	B	B	Resting B	TI-specific
DDX50	ses_cd	-0.0428607	ns	0.323753	0.998709	B	B	Resting B	TI-specific
CENPH	ses_cd	-0.0648592	ns	0.323899	0.998709	B	B	Resting B	TI-specific
EIF4A2	ses_cd	-0.0393332	ns	0.324277	0.998709	B	B	Resting B	TI-specific
LSM14A	ses_cd	0.0389824	ns	0.324346	0.998709	B	B	Resting B	TI-specific
ARL6IP4	ses_cd	-0.0261359	ns	0.324578	0.998709	B	B	Resting B	TI-specific
UBLCP1	ses_cd	-0.0512176	ns	0.324925	0.998709	B	B	Resting B	TI-specific
EIF1AY	ses_cd	0.0489826	ns	0.325288	0.998709	B	B	Resting B	TI-specific
MYBL2	ses_cd	-0.104859	ns	0.327172	0.998709	B	B	Resting B	TI-specific
RPL28	ses_cd	-0.0177493	ns	0.327279	0.998709	B	B	Resting B	TI-specific
BNIP2	ses_cd	0.0457379	ns	0.327858	0.998709	B	B	Resting B	TI-specific
RCC2	ses_cd	-0.0570113	ns	0.327933	0.998709	B	B	Resting B	TI-specific
PSME1	ses_cd	0.0281939	ns	0.327988	0.998709	B	B	Resting B	TI-specific
MKNK2	ses_cd	0.0441617	ns	0.328145	0.998709	B	B	Resting B	TI-specific
ARPP19	ses_cd	-0.040238	ns	0.329135	0.998709	B	B	Resting B	TI-specific
PPA1	ses_cd	0.0376844	ns	0.32946	0.998709	B	B	Resting B	TI-specific
SP110	ses_cd	0.0464273	ns	0.329579	0.998709	B	B	Resting B	TI-specific
CSTB	ses_cd	0.0424928	ns	0.329791	0.998709	B	B	Resting B	TI-specific
OSTC	ses_cd	0.0384197	ns	0.330222	0.998709	B	B	Resting B	TI-specific
TSFM	ses_cd	0.0561474	ns	0.330331	0.998709	B	B	Resting B	TI-specific
QRSL1	ses_cd	-0.0568139	ns	0.330352	0.998709	B	B	Resting B	TI-specific
VAPA	ses_cd	0.0347284	ns	0.331092	0.998709	B	B	Resting B	TI-specific
ZCCHC17	ses_cd	0.0411414	ns	0.331123	0.998709	B	B	Resting B	TI-specific
RAB1A	ses_cd	-0.0651571	ns	0.331137	0.998709	B	B	Resting B	TI-specific
FTX	ses_cd	-0.0735497	ns	0.331195	0.998709	B	B	Resting B	TI-specific
CD1C	ses_cd	0.0682694	ns	0.331499	0.998709	B	B	Resting B	TI-specific
RBM6	ses_cd	-0.0799184	ns	0.332	0.998709	B	B	Resting B	TI-specific
SIVA1	ses_cd	-0.0392398	ns	0.332011	0.998709	B	B	Resting B	TI-specific
LEO1	ses_cd	0.0528835	ns	0.332477	0.998709	B	B	Resting B	TI-specific
STAG1	ses_cd	-0.059636	ns	0.332954	0.998709	B	B	Resting B	TI-specific
ZCRB1	ses_cd	-0.0412288	ns	0.333229	0.998709	B	B	Resting B	TI-specific
RABL6	ses_cd	0.0719286	ns	0.333267	0.998709	B	B	Resting B	TI-specific
EIF3D	ses_cd	0.0315978	ns	0.333563	0.998709	B	B	Resting B	TI-specific
MTRNR2L8	ses_cd	0.146342	ns	0.334518	0.998709	B	B	Resting B	TI-specific
SELENOH	ses_cd	0.0294981	ns	0.334783	0.998709	B	B	Resting B	TI-specific
GCC2	ses_cd	0.0463436	ns	0.334786	0.998709	B	B	Resting B	TI-specific
IGHM	ses_cd	0.0918017	ns	0.334983	0.998709	B	B	Resting B	TI-specific
DEK	ses_cd	-0.0402976	ns	0.335872	0.998709	B	B	Resting B	TI-specific
EWSR1	ses_cd	-0.0478143	ns	0.335935	0.998709	B	B	Resting B	TI-specific
PBDC1	ses_cd	-0.0414168	ns	0.336275	0.998709	B	B	Resting B	TI-specific
USP16	ses_cd	-0.0457517	ns	0.336661	0.998709	B	B	Resting B	TI-specific
PAPOLA	ses_cd	-0.0304182	ns	0.336885	0.998709	B	B	Resting B	TI-specific
CNIH1	ses_cd	-0.0544575	ns	0.337025	0.998709	B	B	Resting B	TI-specific
MRPL34	ses_cd	0.0363508	ns	0.337183	0.998709	B	B	Resting B	TI-specific
VOPP1	ses_cd	0.0489017	ns	0.337442	0.998709	B	B	Resting B	TI-specific
PLEKHJ1	ses_cd	-0.051474	ns	0.337646	0.998709	B	B	Resting B	TI-specific
RPL13A	ses_cd	-0.0273877	ns	0.337753	0.998709	B	B	Resting B	TI-specific
DCP2	ses_cd	0.0472482	ns	0.337949	0.998709	B	B	Resting B	TI-specific
UPF3A	ses_cd	-0.048011	ns	0.337986	0.998709	B	B	Resting B	TI-specific
CFAP97	ses_cd	-0.0469188	ns	0.338016	0.998709	B	B	Resting B	TI-specific
NDUFS3	ses_cd	0.0396397	ns	0.33826	0.998709	B	B	Resting B	TI-specific
ANXA5	ses_cd	-0.038907	ns	0.338297	0.998709	B	B	Resting B	TI-specific
RPL13	ses_cd	-0.0231131	ns	0.338362	0.998709	B	B	Resting B	TI-specific
NCOA7	ses_cd	-0.0475557	ns	0.338563	0.998709	B	B	Resting B	TI-specific
PSMD11	ses_cd	0.0416416	ns	0.338983	0.998709	B	B	Resting B	TI-specific
MRPL52	ses_cd	0.0314908	ns	0.339174	0.998709	B	B	Resting B	TI-specific
TOP2A	ses_cd	-0.111017	ns	0.339338	0.998709	B	B	Resting B	TI-specific
RAB21	ses_cd	0.054594	ns	0.33936	0.998709	B	B	Resting B	TI-specific
RRP15	ses_cd	0.0498545	ns	0.34008	0.998709	B	B	Resting B	TI-specific
RFC4	ses_cd	-0.0514852	ns	0.34104	0.998709	B	B	Resting B	TI-specific
DCAF7	ses_cd	-0.0477172	ns	0.343134	0.998709	B	B	Resting B	TI-specific
WAS	ses_cd	0.0348069	ns	0.343142	0.998709	B	B	Resting B	TI-specific
RCSD1	ses_cd	-0.0496813	ns	0.343327	0.998709	B	B	Resting B	TI-specific
SNRNP25	ses_cd	-0.0425332	ns	0.343581	0.998709	B	B	Resting B	TI-specific
HP1BP3	ses_cd	0.0361013	ns	0.343594	0.998709	B	B	Resting B	TI-specific
ECHS1	ses_cd	0.0440765	ns	0.343665	0.998709	B	B	Resting B	TI-specific
SYNCRIP	ses_cd	0.0384177	ns	0.344702	0.998709	B	B	Resting B	TI-specific
USP9X	ses_cd	0.0575348	ns	0.344806	0.998709	B	B	Resting B	TI-specific
CLIC1	ses_cd	0.0234643	ns	0.344921	0.998709	B	B	Resting B	TI-specific
ELOB	ses_cd	-0.025346	ns	0.345159	0.998709	B	B	Resting B	TI-specific
PDLIM1	ses_cd	0.102834	ns	0.345836	0.998709	B	B	Resting B	TI-specific
BRIX1	ses_cd	-0.0464704	ns	0.345992	0.998709	B	B	Resting B	TI-specific
RPL35	ses_cd	-0.0221698	ns	0.346027	0.998709	B	B	Resting B	TI-specific
HOPX	ses_cd	-0.0714083	ns	0.346847	0.998709	B	B	Resting B	TI-specific
SMIM15	ses_cd	-0.0466973	ns	0.347071	0.998709	B	B	Resting B	TI-specific
MRPL48	ses_cd	-0.0518576	ns	0.347356	0.998709	B	B	Resting B	TI-specific
PABPC4	ses_cd	0.0409787	ns	0.347532	0.998709	B	B	Resting B	TI-specific
LPP	ses_cd	-0.0886809	ns	0.347784	0.998709	B	B	Resting B	TI-specific
TRMT112	ses_cd	-0.036161	ns	0.34781	0.998709	B	B	Resting B	TI-specific
UCP2	ses_cd	-0.0402928	ns	0.348479	0.998709	B	B	Resting B	TI-specific
NCF4	ses_cd	0.0411427	ns	0.348638	0.998709	B	B	Resting B	TI-specific
NDUFA10	ses_cd	0.0379124	ns	0.348757	0.998709	B	B	Resting B	TI-specific
AIP	ses_cd	-0.0384526	ns	0.348776	0.998709	B	B	Resting B	TI-specific
WDR82	ses_cd	-0.0501753	ns	0.348845	0.998709	B	B	Resting B	TI-specific
ITPA	ses_cd	-0.0463358	ns	0.349185	0.998709	B	B	Resting B	TI-specific
GADD45B	ses_cd	-0.0637991	ns	0.349422	0.998709	B	B	Resting B	TI-specific
SNRPC	ses_cd	-0.0356691	ns	0.35034	0.998709	B	B	Resting B	TI-specific
IFNGR2	ses_cd	-0.0543396	ns	0.350618	0.998709	B	B	Resting B	TI-specific
AMD1	ses_cd	0.0404754	ns	0.350667	0.998709	B	B	Resting B	TI-specific
MAZ	ses_cd	0.0495713	ns	0.351102	0.998709	B	B	Resting B	TI-specific
MTDH	ses_cd	-0.0480359	ns	0.351339	0.998709	B	B	Resting B	TI-specific
PHPT1	ses_cd	-0.038466	ns	0.352653	0.998709	B	B	Resting B	TI-specific
POLR2L	ses_cd	-0.02547	ns	0.354612	0.998709	B	B	Resting B	TI-specific
CFDP1	ses_cd	0.0520225	ns	0.354927	0.998709	B	B	Resting B	TI-specific
STAU1	ses_cd	-0.04028	ns	0.355286	0.998709	B	B	Resting B	TI-specific
ODC1	ses_cd	-0.0437719	ns	0.355471	0.998709	B	B	Resting B	TI-specific
CAPZA1	ses_cd	0.0371297	ns	0.355495	0.998709	B	B	Resting B	TI-specific
SBNO1	ses_cd	-0.045202	ns	0.355531	0.998709	B	B	Resting B	TI-specific
DMAC1	ses_cd	-0.0486265	ns	0.356508	0.998709	B	B	Resting B	TI-specific
PPP4C	ses_cd	0.0430627	ns	0.356667	0.998709	B	B	Resting B	TI-specific
AURKAIP1	ses_cd	0.035641	ns	0.356808	0.998709	B	B	Resting B	TI-specific
ACIN1	ses_cd	0.0404501	ns	0.357072	0.998709	B	B	Resting B	TI-specific
RSL24D1	ses_cd	-0.0284229	ns	0.357338	0.998709	B	B	Resting B	TI-specific
EHMT1	ses_cd	-0.0510978	ns	0.357779	0.998709	B	B	Resting B	TI-specific
IGLC2	ses_cd	0.0786472	ns	0.359192	0.998709	B	B	Resting B	TI-specific
HMMR	ses_cd	0.0916206	ns	0.359382	0.998709	B	B	Resting B	TI-specific
ESF1	ses_cd	0.0518689	ns	0.360458	0.998709	B	B	Resting B	TI-specific
NDUFB9	ses_cd	-0.0351127	ns	0.360573	0.998709	B	B	Resting B	TI-specific
AFTPH	ses_cd	-0.0465478	ns	0.360589	0.998709	B	B	Resting B	TI-specific
TMEM59	ses_cd	-0.0547154	ns	0.361518	0.998709	B	B	Resting B	TI-specific
VASP	ses_cd	0.0370342	ns	0.361756	0.998709	B	B	Resting B	TI-specific
DDX21	ses_cd	-0.0499036	ns	0.36248	0.998709	B	B	Resting B	TI-specific
VDAC3	ses_cd	0.0388687	ns	0.362775	0.998709	B	B	Resting B	TI-specific
DDX6	ses_cd	0.0361501	ns	0.364107	0.998709	B	B	Resting B	TI-specific
TFDP1	ses_cd	-0.0567917	ns	0.364426	0.998709	B	B	Resting B	TI-specific
PSMA5	ses_cd	0.0322089	ns	0.36552	0.998709	B	B	Resting B	TI-specific
MPHOSPH10	ses_cd	0.0425779	ns	0.365884	0.998709	B	B	Resting B	TI-specific
CLIC4	ses_cd	-0.060075	ns	0.365929	0.998709	B	B	Resting B	TI-specific
ERBIN	ses_cd	0.052477	ns	0.366091	0.998709	B	B	Resting B	TI-specific
LYRM4	ses_cd	-0.042422	ns	0.367728	0.998709	B	B	Resting B	TI-specific
SUMO1	ses_cd	0.0349952	ns	0.368282	0.998709	B	B	Resting B	TI-specific
POU2AF1	ses_cd	-0.0661758	ns	0.368291	0.998709	B	B	Resting B	TI-specific
RPL4	ses_cd	-0.0196808	ns	0.368408	0.998709	B	B	Resting B	TI-specific
BTF3	ses_cd	0.0192151	ns	0.369591	0.998709	B	B	Resting B	TI-specific
RPL26L1	ses_cd	-0.0495193	ns	0.369777	0.998709	B	B	Resting B	TI-specific
HPF1	ses_cd	-0.0545403	ns	0.37025	0.998709	B	B	Resting B	TI-specific
MED30	ses_cd	-0.0427174	ns	0.370819	0.998709	B	B	Resting B	TI-specific
CCDC115	ses_cd	-0.0446128	ns	0.370894	0.998709	B	B	Resting B	TI-specific
SRSF5	ses_cd	-0.0353416	ns	0.37093	0.998709	B	B	Resting B	TI-specific
NIT2	ses_cd	-0.0516339	ns	0.371038	0.998709	B	B	Resting B	TI-specific
PPP1CA	ses_cd	-0.0301654	ns	0.37229	0.998709	B	B	Resting B	TI-specific
BLOC1S6	ses_cd	-0.0468389	ns	0.372602	0.998709	B	B	Resting B	TI-specific
SUPT5H	ses_cd	0.0466127	ns	0.372918	0.998709	B	B	Resting B	TI-specific
SNX3	ses_cd	-0.0273947	ns	0.373385	0.998709	B	B	Resting B	TI-specific
GRPEL1	ses_cd	0.0417261	ns	0.373889	0.998709	B	B	Resting B	TI-specific
GALNT1	ses_cd	0.0578562	ns	0.374093	0.998709	B	B	Resting B	TI-specific
POLD4	ses_cd	0.0631996	ns	0.374258	0.998709	B	B	Resting B	TI-specific
RBPJ	ses_cd	-0.0438661	ns	0.374616	0.998709	B	B	Resting B	TI-specific
ASXL1	ses_cd	0.0435852	ns	0.375936	0.998709	B	B	Resting B	TI-specific
RBBP4	ses_cd	-0.0472674	ns	0.376221	0.998709	B	B	Resting B	TI-specific
FAM120A	ses_cd	0.0496998	ns	0.376892	0.998709	B	B	Resting B	TI-specific
APBB1IP	ses_cd	0.0316287	ns	0.377114	0.998709	B	B	Resting B	TI-specific
MT-ND4L	ses_cd	0.0552187	ns	0.377152	0.998709	B	B	Resting B	TI-specific
OAZ1	ses_cd	-0.0199218	ns	0.377535	0.998709	B	B	Resting B	TI-specific
TCEAL8	ses_cd	0.0403092	ns	0.377721	0.998709	B	B	Resting B	TI-specific
PPP1R2	ses_cd	-0.0389845	ns	0.378254	0.998709	B	B	Resting B	TI-specific
TOMM40	ses_cd	-0.0531148	ns	0.378713	0.998709	B	B	Resting B	TI-specific
SAMD9	ses_cd	0.0646704	ns	0.379855	0.998709	B	B	Resting B	TI-specific
PPP1CC	ses_cd	0.0330204	ns	0.380871	0.998709	B	B	Resting B	TI-specific
NBN	ses_cd	0.0442469	ns	0.380932	0.998709	B	B	Resting B	TI-specific
IFI27L2	ses_cd	0.0289181	ns	0.381159	0.998709	B	B	Resting B	TI-specific
TOP2B	ses_cd	0.0401799	ns	0.381167	0.998709	B	B	Resting B	TI-specific
UCHL3	ses_cd	-0.0505732	ns	0.381534	0.998709	B	B	Resting B	TI-specific
VCP	ses_cd	0.0314187	ns	0.381867	0.998709	B	B	Resting B	TI-specific
THUMPD1	ses_cd	0.0520413	ns	0.382076	0.998709	B	B	Resting B	TI-specific
ALYREF	ses_cd	-0.0519078	ns	0.382389	0.998709	B	B	Resting B	TI-specific
CD81	ses_cd	-0.0420702	ns	0.384258	0.998709	B	B	Resting B	TI-specific
TOMM22	ses_cd	0.0382365	ns	0.384291	0.998709	B	B	Resting B	TI-specific
PPP3CA	ses_cd	0.0530408	ns	0.384305	0.998709	B	B	Resting B	TI-specific
RTF2	ses_cd	-0.0339842	ns	0.384489	0.998709	B	B	Resting B	TI-specific
WAC	ses_cd	0.0456296	ns	0.385405	0.998709	B	B	Resting B	TI-specific
SUCLG1	ses_cd	0.0496938	ns	0.385447	0.998709	B	B	Resting B	TI-specific
HNRNPK	ses_cd	-0.0247093	ns	0.385509	0.998709	B	B	Resting B	TI-specific
DNAJA1	ses_cd	-0.0374742	ns	0.385729	0.998709	B	B	Resting B	TI-specific
HNRNPD	ses_cd	-0.0360486	ns	0.385903	0.998709	B	B	Resting B	TI-specific
RPL38	ses_cd	-0.0324688	ns	0.386381	0.998709	B	B	Resting B	TI-specific
VMA21	ses_cd	-0.0442455	ns	0.386541	0.998709	B	B	Resting B	TI-specific
TTC37	ses_cd	0.0412331	ns	0.386573	0.998709	B	B	Resting B	TI-specific
HIST1H2AH	ses_cd	-0.0846663	ns	0.386894	0.998709	B	B	Resting B	TI-specific
PHB2	ses_cd	0.0298809	ns	0.38702	0.998709	B	B	Resting B	TI-specific
CENPK	ses_cd	-0.0714997	ns	0.3876	0.998709	B	B	Resting B	TI-specific
ATP6V1D	ses_cd	0.0535398	ns	0.387636	0.998709	B	B	Resting B	TI-specific
DNAJC9	ses_cd	-0.0430114	ns	0.387774	0.998709	B	B	Resting B	TI-specific
ELMO1	ses_cd	-0.0501059	ns	0.388432	0.998709	B	B	Resting B	TI-specific
C1QBP	ses_cd	-0.0342157	ns	0.38856	0.998709	B	B	Resting B	TI-specific
TOP1	ses_cd	-0.035066	ns	0.389053	0.998709	B	B	Resting B	TI-specific
GGA2	ses_cd	-0.0406877	ns	0.3893	0.998709	B	B	Resting B	TI-specific
KPNA3	ses_cd	0.045819	ns	0.389414	0.998709	B	B	Resting B	TI-specific
TRAPPC6A	ses_cd	-0.0335781	ns	0.389718	0.998709	B	B	Resting B	TI-specific
THYN1	ses_cd	-0.0446697	ns	0.389824	0.998709	B	B	Resting B	TI-specific
ZBTB38	ses_cd	0.044121	ns	0.390061	0.998709	B	B	Resting B	TI-specific
MRTO4	ses_cd	0.0472248	ns	0.390258	0.998709	B	B	Resting B	TI-specific
HIST1H1A	ses_cd	0.0978411	ns	0.390726	0.998709	B	B	Resting B	TI-specific
FAU	ses_cd	-0.0184981	ns	0.390787	0.998709	B	B	Resting B	TI-specific
WDR76	ses_cd	-0.0571989	ns	0.391869	0.998709	B	B	Resting B	TI-specific
UBE2I	ses_cd	-0.0251611	ns	0.391921	0.998709	B	B	Resting B	TI-specific
POP5	ses_cd	-0.0516892	ns	0.392392	0.998709	B	B	Resting B	TI-specific
SMC4	ses_cd	-0.061959	ns	0.39264	0.998709	B	B	Resting B	TI-specific
RPLP2	ses_cd	-0.0197783	ns	0.392754	0.998709	B	B	Resting B	TI-specific
ACAT2	ses_cd	0.0489666	ns	0.392924	0.998709	B	B	Resting B	TI-specific
ADH5	ses_cd	-0.0419425	ns	0.393534	0.998709	B	B	Resting B	TI-specific
SH3GLB1	ses_cd	0.0337522	ns	0.393954	0.998709	B	B	Resting B	TI-specific
ANXA7	ses_cd	0.0328179	ns	0.394082	0.998709	B	B	Resting B	TI-specific
PUM3	ses_cd	-0.0383461	ns	0.395189	0.998709	B	B	Resting B	TI-specific
LARP7	ses_cd	-0.0364841	ns	0.395954	0.998709	B	B	Resting B	TI-specific
EIF1B	ses_cd	-0.031479	ns	0.396328	0.998709	B	B	Resting B	TI-specific
PHACTR1	ses_cd	0.0513906	ns	0.396603	0.998709	B	B	Resting B	TI-specific
HLA-DQA2	ses_cd	-0.130503	ns	0.39681	0.998709	B	B	Resting B	TI-specific
CELF1	ses_cd	-0.0636457	ns	0.396979	0.998709	B	B	Resting B	TI-specific
PHB	ses_cd	-0.0338472	ns	0.397724	0.998709	B	B	Resting B	TI-specific
ZCCHC7	ses_cd	-0.0551285	ns	0.398247	0.998709	B	B	Resting B	TI-specific
FUBP1	ses_cd	0.0353456	ns	0.398685	0.998709	B	B	Resting B	TI-specific
MBP	ses_cd	-0.0464477	ns	0.398893	0.998709	B	B	Resting B	TI-specific
TNIP1	ses_cd	-0.0385401	ns	0.399754	0.998709	B	B	Resting B	TI-specific
BIN1	ses_cd	-0.0502502	ns	0.40122	0.998709	B	B	Resting B	TI-specific
HSPA5	ses_cd	-0.0555888	ns	0.401933	0.998709	B	B	Resting B	TI-specific
ELK3	ses_cd	0.0567297	ns	0.402202	0.998709	B	B	Resting B	TI-specific
UBE3A	ses_cd	-0.0446628	ns	0.402547	0.998709	B	B	Resting B	TI-specific
UFC1	ses_cd	-0.0265796	ns	0.40293	0.998709	B	B	Resting B	TI-specific
EEF2	ses_cd	0.0202585	ns	0.403017	0.998709	B	B	Resting B	TI-specific
RPS25	ses_cd	-0.0209388	ns	0.403155	0.998709	B	B	Resting B	TI-specific
MAP4	ses_cd	0.0368839	ns	0.403815	0.998709	B	B	Resting B	TI-specific
UBA1	ses_cd	0.0422637	ns	0.404436	0.998709	B	B	Resting B	TI-specific
CCT2	ses_cd	0.0341757	ns	0.404517	0.998709	B	B	Resting B	TI-specific
TSTD1	ses_cd	-0.0390373	ns	0.405342	0.998709	B	B	Resting B	TI-specific
RAB5IF	ses_cd	-0.041834	ns	0.405368	0.998709	B	B	Resting B	TI-specific
APOBEC3C	ses_cd	0.0489424	ns	0.406602	0.998709	B	B	Resting B	TI-specific
LINC01857	ses_cd	-0.0493516	ns	0.406634	0.998709	B	B	Resting B	TI-specific
SDF2L1	ses_cd	-0.0563069	ns	0.407365	0.998709	B	B	Resting B	TI-specific
ATXN10	ses_cd	-0.0432779	ns	0.407615	0.998709	B	B	Resting B	TI-specific
LINC00926	ses_cd	-0.0560714	ns	0.408121	0.998709	B	B	Resting B	TI-specific
PLIN3	ses_cd	0.0619288	ns	0.408472	0.998709	B	B	Resting B	TI-specific
RALA	ses_cd	-0.0419789	ns	0.408731	0.998709	B	B	Resting B	TI-specific
NCOR1	ses_cd	0.0405799	ns	0.410783	0.998709	B	B	Resting B	TI-specific
UBE2V2	ses_cd	-0.0339306	ns	0.410881	0.998709	B	B	Resting B	TI-specific
UBE2S	ses_cd	-0.057793	ns	0.411192	0.998709	B	B	Resting B	TI-specific
HMGA1	ses_cd	0.0465874	ns	0.411312	0.998709	B	B	Resting B	TI-specific
SERPINB1	ses_cd	0.0289279	ns	0.412053	0.998709	B	B	Resting B	TI-specific
NUCKS1	ses_cd	-0.0334377	ns	0.412121	0.998709	B	B	Resting B	TI-specific
HELLS	ses_cd	0.0750306	ns	0.412696	0.998709	B	B	Resting B	TI-specific
FBL	ses_cd	-0.0345271	ns	0.413127	0.998709	B	B	Resting B	TI-specific
SP140L	ses_cd	0.0475348	ns	0.413602	0.998709	B	B	Resting B	TI-specific
COBLL1	ses_cd	-0.0529691	ns	0.414163	0.998709	B	B	Resting B	TI-specific
DCTN2	ses_cd	0.0342081	ns	0.414356	0.998709	B	B	Resting B	TI-specific
ADD1	ses_cd	0.0408335	ns	0.414592	0.998709	B	B	Resting B	TI-specific
ARPC2	ses_cd	0.0239739	ns	0.414901	0.998709	B	B	Resting B	TI-specific
CHD1	ses_cd	0.0470545	ns	0.415583	0.998709	B	B	Resting B	TI-specific
AES	ses_cd	0.0318904	ns	0.415941	0.998709	B	B	Resting B	TI-specific
GMDS	ses_cd	0.106141	ns	0.4162	0.998709	B	B	Resting B	TI-specific
SAE1	ses_cd	0.0448535	ns	0.416287	0.998709	B	B	Resting B	TI-specific
MRPS23	ses_cd	-0.0327683	ns	0.416402	0.998709	B	B	Resting B	TI-specific
ATP6V0B	ses_cd	0.0337156	ns	0.418093	0.998709	B	B	Resting B	TI-specific
ROCK1	ses_cd	0.0340067	ns	0.418505	0.998709	B	B	Resting B	TI-specific
DDX17	ses_cd	0.0299709	ns	0.418646	0.998709	B	B	Resting B	TI-specific
UTRN	ses_cd	-0.0641602	ns	0.418924	0.998709	B	B	Resting B	TI-specific
GTF2F2	ses_cd	-0.0380688	ns	0.419366	0.998709	B	B	Resting B	TI-specific
DYNC1I2	ses_cd	0.0366325	ns	0.419517	0.998709	B	B	Resting B	TI-specific
PSMG4	ses_cd	-0.0384732	ns	0.420266	0.998709	B	B	Resting B	TI-specific
TEX9	ses_cd	0.0500939	ns	0.420386	0.998709	B	B	Resting B	TI-specific
NT5DC1	ses_cd	0.0448003	ns	0.420392	0.998709	B	B	Resting B	TI-specific
RARRES3	ses_cd	-0.0479675	ns	0.420607	0.998709	B	B	Resting B	TI-specific
DOCK10	ses_cd	0.0499505	ns	0.420658	0.998709	B	B	Resting B	TI-specific
EIF4G3	ses_cd	-0.0566757	ns	0.42137	0.998709	B	B	Resting B	TI-specific
ARF3	ses_cd	-0.0369021	ns	0.421595	0.998709	B	B	Resting B	TI-specific
PPM1G	ses_cd	-0.0392335	ns	0.421846	0.998709	B	B	Resting B	TI-specific
HNRNPH3	ses_cd	-0.0281626	ns	0.422513	0.998709	B	B	Resting B	TI-specific
PAX5	ses_cd	-0.0354752	ns	0.424721	0.998709	B	B	Resting B	TI-specific
ZNF217	ses_cd	0.044811	ns	0.424829	0.998709	B	B	Resting B	TI-specific
DHFR	ses_cd	-0.0643872	ns	0.424842	0.998709	B	B	Resting B	TI-specific
AP3S1	ses_cd	0.0601819	ns	0.424975	0.998709	B	B	Resting B	TI-specific
UBQLN1	ses_cd	-0.0331756	ns	0.425019	0.998709	B	B	Resting B	TI-specific
YWHAQ	ses_cd	0.0284449	ns	0.425026	0.998709	B	B	Resting B	TI-specific
LCP1	ses_cd	0.0282838	ns	0.425217	0.998709	B	B	Resting B	TI-specific
CD48	ses_cd	0.0346961	ns	0.425499	0.998709	B	B	Resting B	TI-specific
KIF5B	ses_cd	0.0404604	ns	0.425512	0.998709	B	B	Resting B	TI-specific
SEC62	ses_cd	-0.0370812	ns	0.425895	0.998709	B	B	Resting B	TI-specific
MYL6	ses_cd	-0.0182971	ns	0.426202	0.998709	B	B	Resting B	TI-specific
GLYR1	ses_cd	-0.0433814	ns	0.426481	0.998709	B	B	Resting B	TI-specific
NUP37	ses_cd	0.0471593	ns	0.426629	0.998709	B	B	Resting B	TI-specific
GOLGA4	ses_cd	0.0562854	ns	0.427067	0.998709	B	B	Resting B	TI-specific
FOXN3	ses_cd	-0.0346224	ns	0.427133	0.998709	B	B	Resting B	TI-specific
NAP1L4	ses_cd	-0.0298492	ns	0.427372	0.998709	B	B	Resting B	TI-specific
CDKN3	ses_cd	-0.0852937	ns	0.428	0.998709	B	B	Resting B	TI-specific
MRPS22	ses_cd	-0.0483209	ns	0.428215	0.998709	B	B	Resting B	TI-specific
ARHGAP24	ses_cd	-0.053235	ns	0.428268	0.998709	B	B	Resting B	TI-specific
NOLC1	ses_cd	-0.0435853	ns	0.428736	0.998709	B	B	Resting B	TI-specific
PBK	ses_cd	-0.0891255	ns	0.429216	0.998709	B	B	Resting B	TI-specific
ARHGAP15	ses_cd	0.0333252	ns	0.429353	0.998709	B	B	Resting B	TI-specific
PRKAR1A	ses_cd	-0.0315176	ns	0.429646	0.998709	B	B	Resting B	TI-specific
UHMK1	ses_cd	-0.0348163	ns	0.43065	0.998709	B	B	Resting B	TI-specific
C7orf50	ses_cd	-0.0398007	ns	0.430816	0.998709	B	B	Resting B	TI-specific
ELOVL5	ses_cd	0.0461837	ns	0.431516	0.998709	B	B	Resting B	TI-specific
HLA-C	ses_cd	0.0327685	ns	0.431593	0.998709	B	B	Resting B	TI-specific
TAGLN2	ses_cd	0.026865	ns	0.432658	0.998709	B	B	Resting B	TI-specific
VBP1	ses_cd	-0.0338498	ns	0.433278	0.998709	B	B	Resting B	TI-specific
NUSAP1	ses_cd	-0.088531	ns	0.433639	0.998709	B	B	Resting B	TI-specific
BDP1	ses_cd	-0.050589	ns	0.433957	0.998709	B	B	Resting B	TI-specific
SMARCC1	ses_cd	-0.0362916	ns	0.434402	0.998709	B	B	Resting B	TI-specific
SAMM50	ses_cd	-0.0386001	ns	0.434452	0.998709	B	B	Resting B	TI-specific
ARGLU1	ses_cd	-0.0347708	ns	0.434877	0.998709	B	B	Resting B	TI-specific
ARL1	ses_cd	-0.0318099	ns	0.435646	0.998709	B	B	Resting B	TI-specific
RPS27L	ses_cd	-0.028666	ns	0.436257	0.998709	B	B	Resting B	TI-specific
ZBTB1	ses_cd	-0.042541	ns	0.436281	0.998709	B	B	Resting B	TI-specific
TBC1D1	ses_cd	-0.0431691	ns	0.436983	0.998709	B	B	Resting B	TI-specific
SMIM7	ses_cd	0.0394356	ns	0.437373	0.998709	B	B	Resting B	TI-specific
SLBP	ses_cd	-0.0486118	ns	0.437397	0.998709	B	B	Resting B	TI-specific
CTSZ	ses_cd	-0.0368388	ns	0.438204	0.998709	B	B	Resting B	TI-specific
NDUFA9	ses_cd	0.0403638	ns	0.438335	0.998709	B	B	Resting B	TI-specific
PNOC	ses_cd	-0.0393819	ns	0.439352	0.998709	B	B	Resting B	TI-specific
PSMD6	ses_cd	-0.0340859	ns	0.439365	0.998709	B	B	Resting B	TI-specific
ATP5F1A	ses_cd	-0.026308	ns	0.439501	0.998709	B	B	Resting B	TI-specific
BIK	ses_cd	-0.0797875	ns	0.440762	0.998709	B	B	Resting B	TI-specific
TAF15	ses_cd	-0.030956	ns	0.440772	0.998709	B	B	Resting B	TI-specific
SRI	ses_cd	0.032189	ns	0.440938	0.998709	B	B	Resting B	TI-specific
NDUFA5	ses_cd	-0.0253243	ns	0.441424	0.998709	B	B	Resting B	TI-specific
ATP6V0E1	ses_cd	0.0288079	ns	0.442607	0.998709	B	B	Resting B	TI-specific
TSC22D3	ses_cd	0.0576733	ns	0.442842	0.998709	B	B	Resting B	TI-specific
APPL1	ses_cd	-0.0350838	ns	0.443552	0.998709	B	B	Resting B	TI-specific
NDUFS5	ses_cd	-0.0280887	ns	0.443615	0.998709	B	B	Resting B	TI-specific
UPF2	ses_cd	-0.0324167	ns	0.443809	0.998709	B	B	Resting B	TI-specific
CHMP2B	ses_cd	0.0353259	ns	0.443977	0.998709	B	B	Resting B	TI-specific
DNAJC7	ses_cd	0.0268105	ns	0.444136	0.998709	B	B	Resting B	TI-specific
UFD1	ses_cd	0.0385306	ns	0.444284	0.998709	B	B	Resting B	TI-specific
SDCBP	ses_cd	-0.0322533	ns	0.444499	0.998709	B	B	Resting B	TI-specific
CTCF	ses_cd	0.0386156	ns	0.444745	0.998709	B	B	Resting B	TI-specific
MRPL33	ses_cd	-0.0263091	ns	0.444885	0.998709	B	B	Resting B	TI-specific
YAF2	ses_cd	-0.045157	ns	0.445133	0.998709	B	B	Resting B	TI-specific
MT-ATP6	ses_cd	-0.0343118	ns	0.446001	0.998709	B	B	Resting B	TI-specific
PIP4K2A	ses_cd	0.0375599	ns	0.446816	0.998709	B	B	Resting B	TI-specific
CDKN2D	ses_cd	-0.0477599	ns	0.44699	0.998709	B	B	Resting B	TI-specific
CCT6A	ses_cd	0.0306125	ns	0.447606	0.998709	B	B	Resting B	TI-specific
MBD2	ses_cd	-0.0306629	ns	0.448089	0.998709	B	B	Resting B	TI-specific
NUBP1	ses_cd	0.0372863	ns	0.448529	0.998709	B	B	Resting B	TI-specific
ZFP36L2	ses_cd	-0.0405374	ns	0.448537	0.998709	B	B	Resting B	TI-specific
RBMX	ses_cd	-0.0301277	ns	0.448585	0.998709	B	B	Resting B	TI-specific
RPS13	ses_cd	-0.0142723	ns	0.449162	0.998709	B	B	Resting B	TI-specific
HSBP1	ses_cd	-0.0268814	ns	0.449465	0.998709	B	B	Resting B	TI-specific
KMT2A	ses_cd	-0.032067	ns	0.449784	0.998709	B	B	Resting B	TI-specific
PSMD12	ses_cd	-0.034995	ns	0.450118	0.998709	B	B	Resting B	TI-specific
COX8A	ses_cd	-0.0232831	ns	0.450981	0.998709	B	B	Resting B	TI-specific
MT-ND3	ses_cd	0.039567	ns	0.451313	0.998709	B	B	Resting B	TI-specific
CYBA	ses_cd	-0.0226991	ns	0.451375	0.998709	B	B	Resting B	TI-specific
POLR2E	ses_cd	-0.0391695	ns	0.451631	0.998709	B	B	Resting B	TI-specific
ZBTB8OS	ses_cd	-0.0354698	ns	0.451944	0.998709	B	B	Resting B	TI-specific
TOMM20	ses_cd	-0.0254769	ns	0.452261	0.998709	B	B	Resting B	TI-specific
ASCC3	ses_cd	-0.0351682	ns	0.452472	0.998709	B	B	Resting B	TI-specific
CLNS1A	ses_cd	0.0277857	ns	0.453206	0.998709	B	B	Resting B	TI-specific
PRRC2C	ses_cd	-0.0215301	ns	0.453291	0.998709	B	B	Resting B	TI-specific
AP2M1	ses_cd	-0.0266714	ns	0.453339	0.998709	B	B	Resting B	TI-specific
FAM107B	ses_cd	-0.02867	ns	0.453767	0.998709	B	B	Resting B	TI-specific
TK1	ses_cd	-0.0861706	ns	0.454612	0.998709	B	B	Resting B	TI-specific
RGS19	ses_cd	0.0327853	ns	0.454655	0.998709	B	B	Resting B	TI-specific
PTP4A2	ses_cd	0.0262261	ns	0.454704	0.998709	B	B	Resting B	TI-specific
PSMB3	ses_cd	-0.028637	ns	0.454927	0.998709	B	B	Resting B	TI-specific
DBI	ses_cd	-0.0268086	ns	0.45508	0.998709	B	B	Resting B	TI-specific
MITD1	ses_cd	-0.0345096	ns	0.455268	0.998709	B	B	Resting B	TI-specific
RASGRP2	ses_cd	-0.041479	ns	0.457789	0.998709	B	B	Resting B	TI-specific
TWISTNB	ses_cd	-0.0394604	ns	0.458312	0.998709	B	B	Resting B	TI-specific
GLRX3	ses_cd	-0.0399732	ns	0.458579	0.998709	B	B	Resting B	TI-specific
PITHD1	ses_cd	0.0358604	ns	0.458774	0.998709	B	B	Resting B	TI-specific
ANAPC11	ses_cd	0.0296257	ns	0.458996	0.998709	B	B	Resting B	TI-specific
HNRNPU	ses_cd	-0.0235374	ns	0.459421	0.998709	B	B	Resting B	TI-specific
PSMB7	ses_cd	-0.0303816	ns	0.460277	0.998709	B	B	Resting B	TI-specific
SRP72	ses_cd	0.0293412	ns	0.46121	0.998709	B	B	Resting B	TI-specific
NEDD9	ses_cd	0.0460113	ns	0.461716	0.998709	B	B	Resting B	TI-specific
BCL2	ses_cd	0.0508919	ns	0.463711	0.998709	B	B	Resting B	TI-specific
MAGOH	ses_cd	-0.0302403	ns	0.46453	0.998709	B	B	Resting B	TI-specific
USP6NL	ses_cd	0.0425297	ns	0.464656	0.998709	B	B	Resting B	TI-specific
COX20	ses_cd	0.0389962	ns	0.464781	0.998709	B	B	Resting B	TI-specific
CCT8	ses_cd	-0.0255033	ns	0.465214	0.998709	B	B	Resting B	TI-specific
AK2	ses_cd	-0.0386564	ns	0.465289	0.998709	B	B	Resting B	TI-specific
RALBP1	ses_cd	0.0362845	ns	0.46564	0.998709	B	B	Resting B	TI-specific
ATP5MC2	ses_cd	0.019088	ns	0.465699	0.998709	B	B	Resting B	TI-specific
C12orf10	ses_cd	-0.0331152	ns	0.466021	0.998709	B	B	Resting B	TI-specific
SSR4	ses_cd	-0.0449465	ns	0.466067	0.998709	B	B	Resting B	TI-specific
CYBB	ses_cd	-0.0468183	ns	0.466093	0.998709	B	B	Resting B	TI-specific
CHRAC1	ses_cd	0.0433642	ns	0.466722	0.998709	B	B	Resting B	TI-specific
LSM7	ses_cd	-0.0228189	ns	0.466726	0.998709	B	B	Resting B	TI-specific
TBC1D10C	ses_cd	0.0273104	ns	0.466946	0.998709	B	B	Resting B	TI-specific
UVRAG	ses_cd	-0.0355711	ns	0.467423	0.998709	B	B	Resting B	TI-specific
RPL22L1	ses_cd	0.024106	ns	0.467743	0.998709	B	B	Resting B	TI-specific
H2AFZ	ses_cd	-0.0515777	ns	0.468433	0.998709	B	B	Resting B	TI-specific
COMMD10	ses_cd	-0.0421748	ns	0.468807	0.998709	B	B	Resting B	TI-specific
SMC2	ses_cd	-0.042636	ns	0.469299	0.998709	B	B	Resting B	TI-specific
BMS1	ses_cd	-0.0387232	ns	0.469619	0.998709	B	B	Resting B	TI-specific
STRBP	ses_cd	-0.0264894	ns	0.469835	0.998709	B	B	Resting B	TI-specific
NDUFA2	ses_cd	0.0228848	ns	0.470124	0.998709	B	B	Resting B	TI-specific
TUBA1B	ses_cd	-0.0464109	ns	0.471075	0.998709	B	B	Resting B	TI-specific
ZRANB2	ses_cd	-0.0380984	ns	0.471474	0.998709	B	B	Resting B	TI-specific
SEC11A	ses_cd	-0.023322	ns	0.47167	0.998709	B	B	Resting B	TI-specific
MRPS12	ses_cd	0.0272126	ns	0.47249	0.998709	B	B	Resting B	TI-specific
TNRC6B	ses_cd	-0.0385689	ns	0.472643	0.998709	B	B	Resting B	TI-specific
C9orf40	ses_cd	-0.0487138	ns	0.473083	0.998709	B	B	Resting B	TI-specific
PLCG2	ses_cd	-0.0445577	ns	0.473698	0.998709	B	B	Resting B	TI-specific
PKM	ses_cd	0.0272517	ns	0.473795	0.998709	B	B	Resting B	TI-specific
FAM49B	ses_cd	0.0290325	ns	0.47424	0.998709	B	B	Resting B	TI-specific
CTSH	ses_cd	0.030628	ns	0.474264	0.998709	B	B	Resting B	TI-specific
TUT4	ses_cd	-0.0339663	ns	0.474473	0.998709	B	B	Resting B	TI-specific
UTP6	ses_cd	-0.0372097	ns	0.474542	0.998709	B	B	Resting B	TI-specific
EIF3J	ses_cd	0.0267082	ns	0.474671	0.998709	B	B	Resting B	TI-specific
ZNHIT1	ses_cd	0.0237868	ns	0.474939	0.998709	B	B	Resting B	TI-specific
PSMD2	ses_cd	0.0320848	ns	0.475151	0.998709	B	B	Resting B	TI-specific
HCST	ses_cd	0.036833	ns	0.475171	0.998709	B	B	Resting B	TI-specific
PSMG2	ses_cd	0.0282253	ns	0.475273	0.998709	B	B	Resting B	TI-specific
ELK4	ses_cd	-0.0403417	ns	0.475893	0.998709	B	B	Resting B	TI-specific
MRPL54	ses_cd	-0.0238318	ns	0.476067	0.998709	B	B	Resting B	TI-specific
LZIC	ses_cd	0.0368634	ns	0.476357	0.998709	B	B	Resting B	TI-specific
BPTF	ses_cd	-0.0387102	ns	0.47646	0.998709	B	B	Resting B	TI-specific
IGHA1	ses_cd	0.0955622	ns	0.477573	0.998709	B	B	Resting B	TI-specific
LINC02397	ses_cd	-0.0365809	ns	0.478184	0.998709	B	B	Resting B	TI-specific
ATOX1	ses_cd	0.0325807	ns	0.478923	0.998709	B	B	Resting B	TI-specific
COA5	ses_cd	-0.0357227	ns	0.479073	0.998709	B	B	Resting B	TI-specific
FKBP3	ses_cd	-0.03255	ns	0.479678	0.998709	B	B	Resting B	TI-specific
C4orf3	ses_cd	-0.0224651	ns	0.47972	0.998709	B	B	Resting B	TI-specific
REX1BD	ses_cd	-0.0330125	ns	0.479985	0.998709	B	B	Resting B	TI-specific
TNRC6A	ses_cd	-0.0384388	ns	0.480053	0.998709	B	B	Resting B	TI-specific
PLP2	ses_cd	0.0479038	ns	0.48079	0.998709	B	B	Resting B	TI-specific
SYTL1	ses_cd	0.0470999	ns	0.480852	0.998709	B	B	Resting B	TI-specific
SNRNP200	ses_cd	-0.029591	ns	0.480883	0.998709	B	B	Resting B	TI-specific
PAFAH1B1	ses_cd	0.0279829	ns	0.481384	0.998709	B	B	Resting B	TI-specific
NDUFA3	ses_cd	0.0213729	ns	0.481605	0.998709	B	B	Resting B	TI-specific
CPNE1	ses_cd	0.0506722	ns	0.482108	0.998709	B	B	Resting B	TI-specific
YWHAZ	ses_cd	-0.0231761	ns	0.482945	0.998709	B	B	Resting B	TI-specific
CCAR1	ses_cd	0.0359615	ns	0.485263	0.998709	B	B	Resting B	TI-specific
NDUFS4	ses_cd	0.0379066	ns	0.485338	0.998709	B	B	Resting B	TI-specific
ZNF428	ses_cd	-0.0360306	ns	0.485463	0.998709	B	B	Resting B	TI-specific
VPS35	ses_cd	-0.0305541	ns	0.486308	0.998709	B	B	Resting B	TI-specific
SRA1	ses_cd	-0.0331678	ns	0.486434	0.998709	B	B	Resting B	TI-specific
COPS2	ses_cd	0.0328511	ns	0.486823	0.998709	B	B	Resting B	TI-specific
EZR	ses_cd	-0.0411242	ns	0.486935	0.998709	B	B	Resting B	TI-specific
TXNDC9	ses_cd	-0.0327883	ns	0.487272	0.998709	B	B	Resting B	TI-specific
TCP1	ses_cd	-0.030397	ns	0.487576	0.998709	B	B	Resting B	TI-specific
SRSF9	ses_cd	0.023098	ns	0.487992	0.998709	B	B	Resting B	TI-specific
RBBP7	ses_cd	-0.0311021	ns	0.48843	0.998709	B	B	Resting B	TI-specific
TRAF5	ses_cd	-0.0360276	ns	0.48868	0.998709	B	B	Resting B	TI-specific
MRPL37	ses_cd	0.0371029	ns	0.489327	0.998709	B	B	Resting B	TI-specific
TRBC2	ses_cd	-0.0398799	ns	0.489422	0.998709	B	B	Resting B	TI-specific
DNAJC15	ses_cd	-0.0301456	ns	0.49027	0.998709	B	B	Resting B	TI-specific
BCL7C	ses_cd	-0.0296309	ns	0.490563	0.998709	B	B	Resting B	TI-specific
NOP10	ses_cd	0.0224201	ns	0.490882	0.998709	B	B	Resting B	TI-specific
HSPD1	ses_cd	0.0349096	ns	0.492479	0.998709	B	B	Resting B	TI-specific
CNOT7	ses_cd	0.0352108	ns	0.493188	0.998709	B	B	Resting B	TI-specific
MOB4	ses_cd	-0.0379012	ns	0.493217	0.998709	B	B	Resting B	TI-specific
JUNB	ses_cd	-0.0407686	ns	0.493903	0.998709	B	B	Resting B	TI-specific
AP2S1	ses_cd	-0.0232861	ns	0.494545	0.998709	B	B	Resting B	TI-specific
HNRNPA2B1	ses_cd	-0.0215316	ns	0.494687	0.998709	B	B	Resting B	TI-specific
EXOSC7	ses_cd	0.0370813	ns	0.494792	0.998709	B	B	Resting B	TI-specific
HUWE1	ses_cd	-0.0342719	ns	0.494896	0.998709	B	B	Resting B	TI-specific
GHITM	ses_cd	0.0211754	ns	0.495157	0.998709	B	B	Resting B	TI-specific
NDUFB6	ses_cd	-0.033362	ns	0.495393	0.998709	B	B	Resting B	TI-specific
RNGTT	ses_cd	-0.0442157	ns	0.495444	0.998709	B	B	Resting B	TI-specific
TMEM126A	ses_cd	0.0323422	ns	0.495685	0.998709	B	B	Resting B	TI-specific
CAPZA2	ses_cd	0.0276693	ns	0.496613	0.998709	B	B	Resting B	TI-specific
GRHPR	ses_cd	0.0389919	ns	0.496624	0.998709	B	B	Resting B	TI-specific
MIEN1	ses_cd	0.0356437	ns	0.497011	0.998709	B	B	Resting B	TI-specific
MRPL21	ses_cd	-0.0285673	ns	0.497508	0.998709	B	B	Resting B	TI-specific
ZNRD1	ses_cd	-0.0336266	ns	0.498766	0.998709	B	B	Resting B	TI-specific
ACAP2	ses_cd	-0.0343987	ns	0.498788	0.998709	B	B	Resting B	TI-specific
RECQL	ses_cd	-0.0334928	ns	0.498946	0.998709	B	B	Resting B	TI-specific
PAFAH1B3	ses_cd	-0.0310814	ns	0.499167	0.998709	B	B	Resting B	TI-specific
ATP6V1G1	ses_cd	-0.0187706	ns	0.49973	0.998709	B	B	Resting B	TI-specific
TBCA	ses_cd	-0.02002	ns	0.499845	0.998709	B	B	Resting B	TI-specific
MRPS5	ses_cd	0.0370124	ns	0.499919	0.998709	B	B	Resting B	TI-specific
AURKA	ses_cd	-0.0667891	ns	0.500071	0.998709	B	B	Resting B	TI-specific
MGST3	ses_cd	-0.0527052	ns	0.500783	0.998709	B	B	Resting B	TI-specific
GPATCH11	ses_cd	0.0334988	ns	0.501669	0.998709	B	B	Resting B	TI-specific
HLA-DPB1	ses_cd	0.0225715	ns	0.501826	0.998709	B	B	Resting B	TI-specific
NUDT22	ses_cd	0.033888	ns	0.502175	0.998709	B	B	Resting B	TI-specific
SEC13	ses_cd	-0.0317209	ns	0.502279	0.998709	B	B	Resting B	TI-specific
ALDH9A1	ses_cd	0.0382643	ns	0.502447	0.998709	B	B	Resting B	TI-specific
CARD11	ses_cd	0.0365125	ns	0.502548	0.998709	B	B	Resting B	TI-specific
EEF1D	ses_cd	0.0146097	ns	0.503299	0.998709	B	B	Resting B	TI-specific
HNRNPM	ses_cd	-0.0245876	ns	0.503338	0.998709	B	B	Resting B	TI-specific
GSDMD	ses_cd	0.0413516	ns	0.503604	0.998709	B	B	Resting B	TI-specific
PIH1D1	ses_cd	-0.0345712	ns	0.503629	0.998709	B	B	Resting B	TI-specific
TIPRL	ses_cd	-0.0364406	ns	0.503843	0.998709	B	B	Resting B	TI-specific
S100A10	ses_cd	-0.0330979	ns	0.504205	0.998709	B	B	Resting B	TI-specific
LLPH	ses_cd	-0.0264987	ns	0.504413	0.998709	B	B	Resting B	TI-specific
TIMM9	ses_cd	0.0323088	ns	0.504623	0.998709	B	B	Resting B	TI-specific
RHOF	ses_cd	0.0425911	ns	0.50548	0.998709	B	B	Resting B	TI-specific
SLU7	ses_cd	-0.0377072	ns	0.505487	0.998709	B	B	Resting B	TI-specific
XRCC6	ses_cd	-0.0231545	ns	0.505821	0.998709	B	B	Resting B	TI-specific
EIF4G2	ses_cd	-0.0211262	ns	0.505891	0.998709	B	B	Resting B	TI-specific
RPS4Y1	ses_cd	-0.0258205	ns	0.505934	0.998709	B	B	Resting B	TI-specific
FKBP8	ses_cd	0.0251516	ns	0.506054	0.998709	B	B	Resting B	TI-specific
NUDCD2	ses_cd	-0.0283312	ns	0.506102	0.998709	B	B	Resting B	TI-specific
FAM173A	ses_cd	-0.0316284	ns	0.507943	0.998709	B	B	Resting B	TI-specific
TCOF1	ses_cd	-0.0348433	ns	0.508078	0.998709	B	B	Resting B	TI-specific
MARCH7	ses_cd	0.03307	ns	0.508734	0.998709	B	B	Resting B	TI-specific
BTK	ses_cd	0.0329157	ns	0.50916	0.998709	B	B	Resting B	TI-specific
ZMAT2	ses_cd	-0.0254923	ns	0.509313	0.998709	B	B	Resting B	TI-specific
EIF3B	ses_cd	0.0297505	ns	0.509315	0.998709	B	B	Resting B	TI-specific
UFL1	ses_cd	-0.0334136	ns	0.509585	0.998709	B	B	Resting B	TI-specific
MRPS34	ses_cd	0.0284762	ns	0.510366	0.998709	B	B	Resting B	TI-specific
EBNA1BP2	ses_cd	-0.0334736	ns	0.511304	0.998709	B	B	Resting B	TI-specific
LYAR	ses_cd	-0.0424959	ns	0.511715	0.998709	B	B	Resting B	TI-specific
ERP29	ses_cd	-0.0210152	ns	0.512072	0.998709	B	B	Resting B	TI-specific
LIMS1	ses_cd	-0.0308374	ns	0.512544	0.998709	B	B	Resting B	TI-specific
DDX24	ses_cd	-0.0215496	ns	0.51273	0.998709	B	B	Resting B	TI-specific
KDM5A	ses_cd	-0.0373088	ns	0.514244	0.998709	B	B	Resting B	TI-specific
GOSR1	ses_cd	0.0386035	ns	0.514752	0.998709	B	B	Resting B	TI-specific
RNF19A	ses_cd	0.0357719	ns	0.515054	0.998709	B	B	Resting B	TI-specific
CLECL1	ses_cd	0.0325062	ns	0.515081	0.998709	B	B	Resting B	TI-specific
PDIA3	ses_cd	-0.0307465	ns	0.515749	0.998709	B	B	Resting B	TI-specific
TLK1	ses_cd	-0.0368421	ns	0.515984	0.998709	B	B	Resting B	TI-specific
TAF9	ses_cd	-0.0333033	ns	0.516152	0.998709	B	B	Resting B	TI-specific
PRPF4B	ses_cd	0.0248608	ns	0.516359	0.998709	B	B	Resting B	TI-specific
DENR	ses_cd	-0.0293392	ns	0.516914	0.998709	B	B	Resting B	TI-specific
PTPN2	ses_cd	0.0277302	ns	0.517897	0.998709	B	B	Resting B	TI-specific
CCDC85B	ses_cd	-0.0201957	ns	0.518677	0.998709	B	B	Resting B	TI-specific
C11orf58	ses_cd	0.0195377	ns	0.518792	0.998709	B	B	Resting B	TI-specific
HDLBP	ses_cd	-0.0326095	ns	0.519058	0.998709	B	B	Resting B	TI-specific
PSMA7	ses_cd	0.0218771	ns	0.519204	0.998709	B	B	Resting B	TI-specific
SMIM19	ses_cd	-0.0323575	ns	0.519508	0.998709	B	B	Resting B	TI-specific
TMEM183A	ses_cd	-0.0358077	ns	0.519588	0.998709	B	B	Resting B	TI-specific
SIPA1	ses_cd	0.0294258	ns	0.519622	0.998709	B	B	Resting B	TI-specific
SNRNP70	ses_cd	-0.0340468	ns	0.520203	0.998709	B	B	Resting B	TI-specific
TTF1	ses_cd	0.0347963	ns	0.520449	0.998709	B	B	Resting B	TI-specific
SETD2	ses_cd	-0.0395636	ns	0.520673	0.998709	B	B	Resting B	TI-specific
GADD45GIP1	ses_cd	-0.017797	ns	0.520891	0.998709	B	B	Resting B	TI-specific
AC068724.3	ses_cd	-0.0335389	ns	0.520894	0.998709	B	B	Resting B	TI-specific
TCL1A	ses_cd	-0.0877552	ns	0.520894	0.998709	B	B	Resting B	TI-specific
XPO1	ses_cd	-0.0331506	ns	0.521577	0.998709	B	B	Resting B	TI-specific
SHKBP1	ses_cd	0.0366557	ns	0.521722	0.998709	B	B	Resting B	TI-specific
TRAPPC4	ses_cd	0.0347329	ns	0.521772	0.998709	B	B	Resting B	TI-specific
KANSL1	ses_cd	-0.0585856	ns	0.522567	0.998709	B	B	Resting B	TI-specific
NUP50	ses_cd	0.0259952	ns	0.522583	0.998709	B	B	Resting B	TI-specific
HMGN3	ses_cd	-0.0227218	ns	0.522983	0.998709	B	B	Resting B	TI-specific
KIAA1551	ses_cd	0.0303013	ns	0.52361	0.998709	B	B	Resting B	TI-specific
PSMC1	ses_cd	0.0297953	ns	0.523651	0.998709	B	B	Resting B	TI-specific
NUDT5	ses_cd	0.0305254	ns	0.524041	0.998709	B	B	Resting B	TI-specific
IGLC3	ses_cd	0.0702854	ns	0.524162	0.998709	B	B	Resting B	TI-specific
MRPL14	ses_cd	0.0284451	ns	0.524206	0.998709	B	B	Resting B	TI-specific
RPL9	ses_cd	-0.0159649	ns	0.524749	0.998709	B	B	Resting B	TI-specific
RPS8	ses_cd	-0.01498	ns	0.525841	0.998709	B	B	Resting B	TI-specific
EIF3H	ses_cd	0.0167153	ns	0.526091	0.998709	B	B	Resting B	TI-specific
TPD52	ses_cd	0.0368544	ns	0.526416	0.998709	B	B	Resting B	TI-specific
COX5A	ses_cd	0.021139	ns	0.526531	0.998709	B	B	Resting B	TI-specific
MPHOSPH8	ses_cd	-0.0312768	ns	0.52681	0.998709	B	B	Resting B	TI-specific
PUM1	ses_cd	-0.0469935	ns	0.526823	0.998709	B	B	Resting B	TI-specific
ATP5MG	ses_cd	-0.0171597	ns	0.528001	0.998709	B	B	Resting B	TI-specific
RPS19BP1	ses_cd	0.0226812	ns	0.528559	0.998709	B	B	Resting B	TI-specific
GAPDH	ses_cd	0.0261129	ns	0.529873	0.998709	B	B	Resting B	TI-specific
CCND2	ses_cd	0.0460366	ns	0.530372	0.998709	B	B	Resting B	TI-specific
RGS10	ses_cd	-0.0262111	ns	0.530727	0.998709	B	B	Resting B	TI-specific
ANP32A	ses_cd	0.0178761	ns	0.531783	0.998709	B	B	Resting B	TI-specific
TMED8	ses_cd	-0.032554	ns	0.532457	0.998709	B	B	Resting B	TI-specific
CYCS	ses_cd	0.024684	ns	0.533315	0.998709	B	B	Resting B	TI-specific
PKN1	ses_cd	-0.0328224	ns	0.533401	0.998709	B	B	Resting B	TI-specific
RFC3	ses_cd	-0.0466716	ns	0.533419	0.998709	B	B	Resting B	TI-specific
RERE	ses_cd	0.0403124	ns	0.534037	0.998709	B	B	Resting B	TI-specific
HNRNPF	ses_cd	0.0188262	ns	0.534226	0.998709	B	B	Resting B	TI-specific
LTB	ses_cd	-0.0237792	ns	0.534521	0.998709	B	B	Resting B	TI-specific
MPG	ses_cd	-0.0239042	ns	0.534816	0.998709	B	B	Resting B	TI-specific
VPS26A	ses_cd	-0.0270848	ns	0.535053	0.998709	B	B	Resting B	TI-specific
LAMTOR5	ses_cd	-0.0179733	ns	0.535247	0.998709	B	B	Resting B	TI-specific
BAZ1B	ses_cd	0.0274806	ns	0.536609	0.998709	B	B	Resting B	TI-specific
ATP5PD	ses_cd	-0.0202653	ns	0.536805	0.998709	B	B	Resting B	TI-specific
TES	ses_cd	-0.0333769	ns	0.536926	0.998709	B	B	Resting B	TI-specific
CACYBP	ses_cd	0.0230581	ns	0.536959	0.998709	B	B	Resting B	TI-specific
EAPP	ses_cd	-0.0287503	ns	0.537581	0.998709	B	B	Resting B	TI-specific
NAA50	ses_cd	-0.027351	ns	0.537757	0.998709	B	B	Resting B	TI-specific
PNRC1	ses_cd	-0.0299667	ns	0.537927	0.998709	B	B	Resting B	TI-specific
SNRPD3	ses_cd	-0.0233386	ns	0.537948	0.998709	B	B	Resting B	TI-specific
EIF3K	ses_cd	0.0157898	ns	0.538415	0.998709	B	B	Resting B	TI-specific
TMEM14C	ses_cd	-0.0267303	ns	0.53907	0.998709	B	B	Resting B	TI-specific
BHLHE41	ses_cd	0.0378176	ns	0.539729	0.998709	B	B	Resting B	TI-specific
POLR2K	ses_cd	0.0235182	ns	0.539756	0.998709	B	B	Resting B	TI-specific
ETV6	ses_cd	0.0497629	ns	0.539989	0.998709	B	B	Resting B	TI-specific
YTHDF2	ses_cd	0.0303916	ns	0.540163	0.998709	B	B	Resting B	TI-specific
NMT1	ses_cd	0.0318258	ns	0.540585	0.998709	B	B	Resting B	TI-specific
TROVE2	ses_cd	0.0331379	ns	0.541373	0.998709	B	B	Resting B	TI-specific
BASP1	ses_cd	-0.0218006	ns	0.541499	0.998709	B	B	Resting B	TI-specific
DOCK8	ses_cd	-0.0240358	ns	0.541921	0.998709	B	B	Resting B	TI-specific
SIGIRR	ses_cd	-0.037667	ns	0.543139	0.998709	B	B	Resting B	TI-specific
SMS	ses_cd	0.0277552	ns	0.543699	0.998709	B	B	Resting B	TI-specific
REST	ses_cd	0.0314748	ns	0.543996	0.998709	B	B	Resting B	TI-specific
TFAM	ses_cd	0.0229554	ns	0.544308	0.998709	B	B	Resting B	TI-specific
MRPS21	ses_cd	-0.0193086	ns	0.545394	0.998709	B	B	Resting B	TI-specific
AATF	ses_cd	-0.0276888	ns	0.545746	0.998709	B	B	Resting B	TI-specific
RHEB	ses_cd	-0.0279133	ns	0.545802	0.998709	B	B	Resting B	TI-specific
PFDN1	ses_cd	0.0260998	ns	0.546307	0.998709	B	B	Resting B	TI-specific
CALM2	ses_cd	-0.0186067	ns	0.546401	0.998709	B	B	Resting B	TI-specific
XBP1	ses_cd	-0.0561909	ns	0.54648	0.998709	B	B	Resting B	TI-specific
TRABD	ses_cd	0.0300198	ns	0.546766	0.998709	B	B	Resting B	TI-specific
CDC26	ses_cd	0.0231719	ns	0.5474	0.998709	B	B	Resting B	TI-specific
YPEL3	ses_cd	-0.0258997	ns	0.547601	0.998709	B	B	Resting B	TI-specific
USP1	ses_cd	-0.0268385	ns	0.54772	0.998709	B	B	Resting B	TI-specific
MSH2	ses_cd	-0.0403522	ns	0.548123	0.998709	B	B	Resting B	TI-specific
CKAP2	ses_cd	-0.0344305	ns	0.54819	0.998709	B	B	Resting B	TI-specific
SSRP1	ses_cd	-0.0288579	ns	0.548225	0.998709	B	B	Resting B	TI-specific
SRP9	ses_cd	-0.0255093	ns	0.548264	0.998709	B	B	Resting B	TI-specific
RILPL2	ses_cd	0.0344038	ns	0.548505	0.998709	B	B	Resting B	TI-specific
CTNNBL1	ses_cd	-0.0276044	ns	0.548811	0.998709	B	B	Resting B	TI-specific
RBM38	ses_cd	-0.0303992	ns	0.548847	0.998709	B	B	Resting B	TI-specific
STIP1	ses_cd	0.0281936	ns	0.549299	0.998709	B	B	Resting B	TI-specific
EEF1A1	ses_cd	0.0138136	ns	0.549379	0.998709	B	B	Resting B	TI-specific
RAMMET	ses_cd	0.028581	ns	0.550237	0.998709	B	B	Resting B	TI-specific
G3BP2	ses_cd	0.0258722	ns	0.550513	0.998709	B	B	Resting B	TI-specific
SELENOK	ses_cd	-0.0298649	ns	0.550589	0.998709	B	B	Resting B	TI-specific
DDAH2	ses_cd	0.0325675	ns	0.551277	0.998709	B	B	Resting B	TI-specific
ZNF580	ses_cd	-0.0416686	ns	0.551325	0.998709	B	B	Resting B	TI-specific
MGAT5	ses_cd	-0.0412395	ns	0.551354	0.998709	B	B	Resting B	TI-specific
GABARAPL2	ses_cd	0.0202531	ns	0.551496	0.998709	B	B	Resting B	TI-specific
HCLS1	ses_cd	-0.0216133	ns	0.551504	0.998709	B	B	Resting B	TI-specific
PCM1	ses_cd	-0.0309552	ns	0.551639	0.998709	B	B	Resting B	TI-specific
BABAM1	ses_cd	-0.0337773	ns	0.552178	0.998709	B	B	Resting B	TI-specific
DNAJC21	ses_cd	-0.0242024	ns	0.552196	0.998709	B	B	Resting B	TI-specific
SEPT1	ses_cd	-0.0264414	ns	0.55232	0.998709	B	B	Resting B	TI-specific
UBC	ses_cd	0.020396	ns	0.552428	0.998709	B	B	Resting B	TI-specific
ANKRD11	ses_cd	-0.0333787	ns	0.552756	0.998709	B	B	Resting B	TI-specific
IFT57	ses_cd	0.0281496	ns	0.552997	0.998709	B	B	Resting B	TI-specific
LMNB1	ses_cd	-0.0394552	ns	0.554424	0.998709	B	B	Resting B	TI-specific
DHX15	ses_cd	0.0309329	ns	0.554831	0.998709	B	B	Resting B	TI-specific
BEX2	ses_cd	-0.0316646	ns	0.555299	0.998709	B	B	Resting B	TI-specific
EEF1B2	ses_cd	-0.013702	ns	0.555319	0.998709	B	B	Resting B	TI-specific
TIAL1	ses_cd	0.0294004	ns	0.555949	0.998709	B	B	Resting B	TI-specific
MEAF6	ses_cd	0.0248501	ns	0.556169	0.998709	B	B	Resting B	TI-specific
RAB11A	ses_cd	-0.0256176	ns	0.556509	0.998709	B	B	Resting B	TI-specific
SNRPE	ses_cd	-0.0248608	ns	0.556881	0.998709	B	B	Resting B	TI-specific
RUBCNL	ses_cd	0.0314313	ns	0.557764	0.998709	B	B	Resting B	TI-specific
YPEL5	ses_cd	0.038197	ns	0.558404	0.998709	B	B	Resting B	TI-specific
RUFY1	ses_cd	0.0321265	ns	0.558623	0.998709	B	B	Resting B	TI-specific
SQSTM1	ses_cd	0.0268041	ns	0.558697	0.998709	B	B	Resting B	TI-specific
NUDT21	ses_cd	-0.030954	ns	0.558733	0.998709	B	B	Resting B	TI-specific
SSB	ses_cd	-0.024189	ns	0.559089	0.998709	B	B	Resting B	TI-specific
UBE2C	ses_cd	-0.0596736	ns	0.55941	0.998709	B	B	Resting B	TI-specific
PSMB5	ses_cd	0.0285449	ns	0.559721	0.998709	B	B	Resting B	TI-specific
MRPL27	ses_cd	-0.0285464	ns	0.559749	0.998709	B	B	Resting B	TI-specific
CYFIP2	ses_cd	0.0276714	ns	0.55986	0.998709	B	B	Resting B	TI-specific
CD63	ses_cd	-0.0391283	ns	0.560069	0.998709	B	B	Resting B	TI-specific
C1orf131	ses_cd	0.0298212	ns	0.560328	0.998709	B	B	Resting B	TI-specific
ECH1	ses_cd	-0.0233499	ns	0.560394	0.998709	B	B	Resting B	TI-specific
MRPS9	ses_cd	-0.0292204	ns	0.560468	0.998709	B	B	Resting B	TI-specific
FH	ses_cd	0.0281378	ns	0.56061	0.998709	B	B	Resting B	TI-specific
BTG2	ses_cd	-0.0227803	ns	0.560746	0.998709	B	B	Resting B	TI-specific
COA1	ses_cd	-0.0286588	ns	0.560839	0.998709	B	B	Resting B	TI-specific
CD2BP2	ses_cd	-0.0253037	ns	0.561008	0.998709	B	B	Resting B	TI-specific
PPP1R18	ses_cd	0.0259414	ns	0.561571	0.998709	B	B	Resting B	TI-specific
RAB30	ses_cd	-0.0347021	ns	0.561658	0.998709	B	B	Resting B	TI-specific
MCL1	ses_cd	-0.0222256	ns	0.562409	0.998709	B	B	Resting B	TI-specific
LYL1	ses_cd	-0.0245139	ns	0.563017	0.998709	B	B	Resting B	TI-specific
MDM2	ses_cd	-0.0372155	ns	0.563022	0.998709	B	B	Resting B	TI-specific
PCMT1	ses_cd	0.0267148	ns	0.563045	0.998709	B	B	Resting B	TI-specific
DRAM2	ses_cd	0.0275856	ns	0.563448	0.998709	B	B	Resting B	TI-specific
CCDC57	ses_cd	0.0313944	ns	0.563499	0.998709	B	B	Resting B	TI-specific
ABI1	ses_cd	0.0268286	ns	0.563541	0.998709	B	B	Resting B	TI-specific
RAB7A	ses_cd	-0.0296268	ns	0.563938	0.998709	B	B	Resting B	TI-specific
RPL22	ses_cd	-0.0109059	ns	0.56406	0.998709	B	B	Resting B	TI-specific
LAMTOR2	ses_cd	-0.0243138	ns	0.564618	0.998709	B	B	Resting B	TI-specific
CSDE1	ses_cd	-0.0224671	ns	0.565981	0.998709	B	B	Resting B	TI-specific
GRN	ses_cd	0.0327235	ns	0.566069	0.998709	B	B	Resting B	TI-specific
PPP2R2A	ses_cd	-0.0311197	ns	0.566935	0.998709	B	B	Resting B	TI-specific
TIMM13	ses_cd	-0.0257491	ns	0.567001	0.998709	B	B	Resting B	TI-specific
ZBTB7A	ses_cd	0.0326398	ns	0.567235	0.998709	B	B	Resting B	TI-specific
RPL29	ses_cd	-0.0120676	ns	0.567415	0.998709	B	B	Resting B	TI-specific
DNAJC8	ses_cd	-0.0165897	ns	0.567498	0.998709	B	B	Resting B	TI-specific
CCNG1	ses_cd	0.0362944	ns	0.567753	0.998709	B	B	Resting B	TI-specific
WBP4	ses_cd	0.0290949	ns	0.567767	0.998709	B	B	Resting B	TI-specific
PTBP3	ses_cd	0.0256546	ns	0.568475	0.998709	B	B	Resting B	TI-specific
PHF5A	ses_cd	0.026797	ns	0.568596	0.998709	B	B	Resting B	TI-specific
PRKCB	ses_cd	0.0231678	ns	0.568748	0.998709	B	B	Resting B	TI-specific
CWC15	ses_cd	0.0224502	ns	0.569029	0.998709	B	B	Resting B	TI-specific
LACTB	ses_cd	0.0340664	ns	0.570087	0.998709	B	B	Resting B	TI-specific
RPL6	ses_cd	-0.0111534	ns	0.570282	0.998709	B	B	Resting B	TI-specific
ANAPC16	ses_cd	0.0202517	ns	0.570309	0.998709	B	B	Resting B	TI-specific
PHF3	ses_cd	-0.0290057	ns	0.570358	0.998709	B	B	Resting B	TI-specific
BIRC5	ses_cd	-0.0524265	ns	0.570759	0.998709	B	B	Resting B	TI-specific
ARPC4	ses_cd	0.0194737	ns	0.570913	0.998709	B	B	Resting B	TI-specific
ARF1	ses_cd	0.0190092	ns	0.571082	0.998709	B	B	Resting B	TI-specific
RSL1D1	ses_cd	-0.0195399	ns	0.571634	0.998709	B	B	Resting B	TI-specific
SLC25A3	ses_cd	0.0172924	ns	0.571635	0.998709	B	B	Resting B	TI-specific
MRPL58	ses_cd	-0.0281155	ns	0.572015	0.998709	B	B	Resting B	TI-specific
LMAN2	ses_cd	-0.0300482	ns	0.572023	0.998709	B	B	Resting B	TI-specific
ATP6V1F	ses_cd	0.017954	ns	0.572065	0.998709	B	B	Resting B	TI-specific
CMTM6	ses_cd	0.0310819	ns	0.572472	0.998709	B	B	Resting B	TI-specific
EIF3F	ses_cd	0.0142709	ns	0.572906	0.998709	B	B	Resting B	TI-specific
CAMK1D	ses_cd	-0.037495	ns	0.572919	0.998709	B	B	Resting B	TI-specific
WSB1	ses_cd	0.0262548	ns	0.573321	0.998709	B	B	Resting B	TI-specific
ZC3H15	ses_cd	-0.0237518	ns	0.574165	0.998709	B	B	Resting B	TI-specific
METTL9	ses_cd	-0.0250662	ns	0.574797	0.998709	B	B	Resting B	TI-specific
EMC6	ses_cd	-0.0253823	ns	0.575242	0.998709	B	B	Resting B	TI-specific
ILK	ses_cd	-0.0284089	ns	0.575735	0.998709	B	B	Resting B	TI-specific
SEC61G	ses_cd	-0.0176889	ns	0.575951	0.998709	B	B	Resting B	TI-specific
PABPN1	ses_cd	-0.0329569	ns	0.576254	0.998709	B	B	Resting B	TI-specific
IDS	ses_cd	-0.0325817	ns	0.576428	0.998709	B	B	Resting B	TI-specific
RBM3	ses_cd	-0.0229516	ns	0.576512	0.998709	B	B	Resting B	TI-specific
UBE2Q1	ses_cd	0.0306387	ns	0.577271	0.998709	B	B	Resting B	TI-specific
DUS1L	ses_cd	0.0239312	ns	0.577755	0.998709	B	B	Resting B	TI-specific
HINT2	ses_cd	0.0306687	ns	0.578018	0.998709	B	B	Resting B	TI-specific
TPT1	ses_cd	-0.0132413	ns	0.578032	0.998709	B	B	Resting B	TI-specific
IK	ses_cd	-0.0207391	ns	0.578275	0.998709	B	B	Resting B	TI-specific
DCAF13	ses_cd	0.0209498	ns	0.578595	0.998709	B	B	Resting B	TI-specific
OSTF1	ses_cd	0.0239351	ns	0.579786	0.998709	B	B	Resting B	TI-specific
PPM1K	ses_cd	-0.026439	ns	0.580116	0.998709	B	B	Resting B	TI-specific
MS4A1	ses_cd	-0.0232513	ns	0.580208	0.998709	B	B	Resting B	TI-specific
CHMP5	ses_cd	0.0219252	ns	0.580866	0.998709	B	B	Resting B	TI-specific
GTPBP4	ses_cd	0.0282215	ns	0.58142	0.998709	B	B	Resting B	TI-specific
SAMSN1	ses_cd	-0.0330549	ns	0.581793	0.998709	B	B	Resting B	TI-specific
PGP	ses_cd	0.0341412	ns	0.581809	0.998709	B	B	Resting B	TI-specific
KARS	ses_cd	0.0279166	ns	0.582115	0.998709	B	B	Resting B	TI-specific
SRRM2	ses_cd	0.0195229	ns	0.582725	0.998709	B	B	Resting B	TI-specific
WBP11	ses_cd	0.0243762	ns	0.582831	0.998709	B	B	Resting B	TI-specific
GRSF1	ses_cd	-0.0250875	ns	0.582966	0.998709	B	B	Resting B	TI-specific
MRPL12	ses_cd	-0.0336623	ns	0.583169	0.998709	B	B	Resting B	TI-specific
UGP2	ses_cd	-0.0204119	ns	0.583178	0.998709	B	B	Resting B	TI-specific
CENPX	ses_cd	-0.0327699	ns	0.584021	0.998709	B	B	Resting B	TI-specific
OSBPL8	ses_cd	-0.0243889	ns	0.584149	0.998709	B	B	Resting B	TI-specific
TAF1D	ses_cd	0.0229468	ns	0.584624	0.998709	B	B	Resting B	TI-specific
MCM3	ses_cd	0.0323936	ns	0.584696	0.998709	B	B	Resting B	TI-specific
TBL1XR1	ses_cd	0.0278858	ns	0.584851	0.998709	B	B	Resting B	TI-specific
PDAP1	ses_cd	0.0215242	ns	0.585237	0.998709	B	B	Resting B	TI-specific
MRPL9	ses_cd	-0.0230152	ns	0.585473	0.998709	B	B	Resting B	TI-specific
HPRT1	ses_cd	-0.0326729	ns	0.586356	0.998709	B	B	Resting B	TI-specific
FAM177A1	ses_cd	0.0230543	ns	0.586529	0.998709	B	B	Resting B	TI-specific
PSMD7	ses_cd	0.0197492	ns	0.586816	0.998709	B	B	Resting B	TI-specific
WDFY4	ses_cd	-0.0255956	ns	0.587134	0.998709	B	B	Resting B	TI-specific
PHF19	ses_cd	-0.0375583	ns	0.58723	0.998709	B	B	Resting B	TI-specific
NAGK	ses_cd	0.0287014	ns	0.587686	0.998709	B	B	Resting B	TI-specific
USP14	ses_cd	-0.0275413	ns	0.587801	0.998709	B	B	Resting B	TI-specific
ATP5MC3	ses_cd	0.0163937	ns	0.587874	0.998709	B	B	Resting B	TI-specific
PAXX	ses_cd	0.0268958	ns	0.588696	0.998709	B	B	Resting B	TI-specific
BRD7	ses_cd	-0.0275512	ns	0.589362	0.998709	B	B	Resting B	TI-specific
EIF3I	ses_cd	-0.0220961	ns	0.589663	0.998709	B	B	Resting B	TI-specific
KIF11	ses_cd	-0.0505711	ns	0.58977	0.998709	B	B	Resting B	TI-specific
SP140	ses_cd	0.0227483	ns	0.591528	0.998709	B	B	Resting B	TI-specific
HERPUD1	ses_cd	-0.0257663	ns	0.591547	0.998709	B	B	Resting B	TI-specific
C14orf119	ses_cd	-0.0269456	ns	0.59194	0.998709	B	B	Resting B	TI-specific
ARIH2	ses_cd	0.0257516	ns	0.592013	0.998709	B	B	Resting B	TI-specific
COA4	ses_cd	-0.0242316	ns	0.592163	0.998709	B	B	Resting B	TI-specific
PDCD2	ses_cd	0.0211299	ns	0.592174	0.998709	B	B	Resting B	TI-specific
PIM3	ses_cd	-0.0292626	ns	0.592988	0.998709	B	B	Resting B	TI-specific
SH3BGRL3	ses_cd	0.0146371	ns	0.593682	0.998709	B	B	Resting B	TI-specific
SASH3	ses_cd	0.0321897	ns	0.595162	0.998709	B	B	Resting B	TI-specific
TNFRSF13C	ses_cd	-0.0222941	ns	0.595842	0.998709	B	B	Resting B	TI-specific
ATP5F1C	ses_cd	-0.0219945	ns	0.596112	0.998709	B	B	Resting B	TI-specific
COA3	ses_cd	0.0282721	ns	0.596174	0.998709	B	B	Resting B	TI-specific
SOS1	ses_cd	-0.0289883	ns	0.59635	0.998709	B	B	Resting B	TI-specific
DDX5	ses_cd	-0.012434	ns	0.596657	0.998709	B	B	Resting B	TI-specific
USP10	ses_cd	0.0240546	ns	0.59744	0.998709	B	B	Resting B	TI-specific
CDK4	ses_cd	0.0258765	ns	0.597798	0.998709	B	B	Resting B	TI-specific
LY96	ses_cd	0.0337728	ns	0.597807	0.998709	B	B	Resting B	TI-specific
RSRP1	ses_cd	-0.0319253	ns	0.59781	0.998709	B	B	Resting B	TI-specific
NDUFB1	ses_cd	0.0213799	ns	0.597959	0.998709	B	B	Resting B	TI-specific
ABRACL	ses_cd	0.0235337	ns	0.598487	0.998709	B	B	Resting B	TI-specific
ATP5F1E	ses_cd	0.0103896	ns	0.599314	0.998709	B	B	Resting B	TI-specific
MALSU1	ses_cd	-0.0275445	ns	0.599681	0.998709	B	B	Resting B	TI-specific
ELF1	ses_cd	0.0222646	ns	0.60178	0.998709	B	B	Resting B	TI-specific
UBE2R2	ses_cd	0.0273996	ns	0.601951	0.998709	B	B	Resting B	TI-specific
CAMLG	ses_cd	-0.0258575	ns	0.602932	0.998709	B	B	Resting B	TI-specific
LMO4	ses_cd	-0.0262977	ns	0.603744	0.998709	B	B	Resting B	TI-specific
PPIH	ses_cd	-0.025976	ns	0.604426	0.998709	B	B	Resting B	TI-specific
PET100	ses_cd	0.0234291	ns	0.604465	0.998709	B	B	Resting B	TI-specific
NIPBL	ses_cd	0.0303676	ns	0.604507	0.998709	B	B	Resting B	TI-specific
MT-ATP8	ses_cd	-0.03547	ns	0.60619	0.998709	B	B	Resting B	TI-specific
KMT2E	ses_cd	0.0234776	ns	0.606271	0.998709	B	B	Resting B	TI-specific
OSBPL9	ses_cd	-0.0349386	ns	0.606444	0.998709	B	B	Resting B	TI-specific
CDK2AP2	ses_cd	-0.0272422	ns	0.606532	0.998709	B	B	Resting B	TI-specific
PKIG	ses_cd	0.0216802	ns	0.606616	0.998709	B	B	Resting B	TI-specific
H2AFX	ses_cd	-0.0398447	ns	0.606713	0.998709	B	B	Resting B	TI-specific
RPS14	ses_cd	-0.0135508	ns	0.606782	0.998709	B	B	Resting B	TI-specific
HLA-E	ses_cd	0.0221065	ns	0.607467	0.998709	B	B	Resting B	TI-specific
DRAP1	ses_cd	0.0155194	ns	0.60765	0.998709	B	B	Resting B	TI-specific
TMEM219	ses_cd	-0.0228158	ns	0.607814	0.998709	B	B	Resting B	TI-specific
NOP53	ses_cd	-0.0182034	ns	0.608171	0.998709	B	B	Resting B	TI-specific
PHF20	ses_cd	0.0236428	ns	0.608174	0.998709	B	B	Resting B	TI-specific
SSBP4	ses_cd	0.0281921	ns	0.60849	0.998709	B	B	Resting B	TI-specific
FIBP	ses_cd	0.0207616	ns	0.608746	0.998709	B	B	Resting B	TI-specific
PDLIM2	ses_cd	-0.0290254	ns	0.609021	0.998709	B	B	Resting B	TI-specific
TXNDC17	ses_cd	-0.0224592	ns	0.609232	0.998709	B	B	Resting B	TI-specific
ME2	ses_cd	-0.027126	ns	0.610068	0.998709	B	B	Resting B	TI-specific
COMMD6	ses_cd	-0.0161639	ns	0.61034	0.998709	B	B	Resting B	TI-specific
CORO1A	ses_cd	0.0143538	ns	0.610952	0.998709	B	B	Resting B	TI-specific
RPS15	ses_cd	-0.010419	ns	0.611231	0.998709	B	B	Resting B	TI-specific
MRPL15	ses_cd	0.0200762	ns	0.611266	0.998709	B	B	Resting B	TI-specific
R3HDM2	ses_cd	0.0253115	ns	0.611423	0.998709	B	B	Resting B	TI-specific
UBE2E1	ses_cd	-0.0255607	ns	0.611652	0.998709	B	B	Resting B	TI-specific
UQCR10	ses_cd	-0.0141042	ns	0.611956	0.998709	B	B	Resting B	TI-specific
SNRPB	ses_cd	-0.0155233	ns	0.612054	0.998709	B	B	Resting B	TI-specific
PRDX3	ses_cd	-0.0276055	ns	0.612246	0.998709	B	B	Resting B	TI-specific
NUDT1	ses_cd	-0.0266732	ns	0.612502	0.998709	B	B	Resting B	TI-specific
JPT1	ses_cd	-0.0262991	ns	0.612502	0.998709	B	B	Resting B	TI-specific
PLEKHA2	ses_cd	-0.0311347	ns	0.613059	0.998709	B	B	Resting B	TI-specific
SYNE2	ses_cd	-0.0275445	ns	0.613272	0.998709	B	B	Resting B	TI-specific
HIF1A	ses_cd	0.0227792	ns	0.613483	0.998709	B	B	Resting B	TI-specific
CELF2	ses_cd	0.0250858	ns	0.613638	0.998709	B	B	Resting B	TI-specific
COPS3	ses_cd	0.0248385	ns	0.613986	0.998709	B	B	Resting B	TI-specific
MYL12B	ses_cd	-0.0137788	ns	0.614245	0.998709	B	B	Resting B	TI-specific
ADRM1	ses_cd	0.0206253	ns	0.614557	0.998709	B	B	Resting B	TI-specific
STAP1	ses_cd	-0.0269799	ns	0.615343	0.998709	B	B	Resting B	TI-specific
AKAP9	ses_cd	0.0435192	ns	0.615685	0.998709	B	B	Resting B	TI-specific
TMOD3	ses_cd	-0.0246242	ns	0.616029	0.998709	B	B	Resting B	TI-specific
TAF10	ses_cd	-0.016645	ns	0.616046	0.998709	B	B	Resting B	TI-specific
EIF4E	ses_cd	0.0249658	ns	0.616061	0.998709	B	B	Resting B	TI-specific
PPP2CA	ses_cd	-0.021331	ns	0.617429	0.998709	B	B	Resting B	TI-specific
FAM192A	ses_cd	0.0221918	ns	0.618202	0.998709	B	B	Resting B	TI-specific
HLA-A	ses_cd	-0.0236898	ns	0.618483	0.998709	B	B	Resting B	TI-specific
PTEN	ses_cd	0.0250551	ns	0.619277	0.998709	B	B	Resting B	TI-specific
PDS5A	ses_cd	0.0245151	ns	0.620316	0.998709	B	B	Resting B	TI-specific
ITGB3BP	ses_cd	0.0297574	ns	0.621057	0.998709	B	B	Resting B	TI-specific
RPL5	ses_cd	-0.00999224	ns	0.621797	0.998709	B	B	Resting B	TI-specific
PIK3R1	ses_cd	0.0316884	ns	0.62218	0.998709	B	B	Resting B	TI-specific
TESC	ses_cd	0.0316993	ns	0.622639	0.998709	B	B	Resting B	TI-specific
AKIRIN1	ses_cd	0.0261794	ns	0.623826	0.998709	B	B	Resting B	TI-specific
ATRAID	ses_cd	-0.02379	ns	0.624805	0.998709	B	B	Resting B	TI-specific
CSNK2B	ses_cd	0.0230185	ns	0.626205	0.998709	B	B	Resting B	TI-specific
MALT1	ses_cd	-0.0229982	ns	0.626681	0.998709	B	B	Resting B	TI-specific
ARHGAP45	ses_cd	0.0256769	ns	0.626823	0.998709	B	B	Resting B	TI-specific
ELP5	ses_cd	-0.0237256	ns	0.627052	0.998709	B	B	Resting B	TI-specific
SDHC	ses_cd	0.0197169	ns	0.62713	0.998709	B	B	Resting B	TI-specific
HIKESHI	ses_cd	0.020969	ns	0.627833	0.998709	B	B	Resting B	TI-specific
CWF19L2	ses_cd	-0.0311867	ns	0.62811	0.998709	B	B	Resting B	TI-specific
RWDD1	ses_cd	-0.0183274	ns	0.629192	0.998709	B	B	Resting B	TI-specific
DCK	ses_cd	0.0261614	ns	0.630011	0.998709	B	B	Resting B	TI-specific
PRDX1	ses_cd	-0.0196032	ns	0.630302	0.998709	B	B	Resting B	TI-specific
CCDC69	ses_cd	-0.0259201	ns	0.630705	0.998709	B	B	Resting B	TI-specific
RPS6KA3	ses_cd	-0.0255263	ns	0.631233	0.998709	B	B	Resting B	TI-specific
ZNF593	ses_cd	0.0240836	ns	0.631801	0.998709	B	B	Resting B	TI-specific
ARHGAP30	ses_cd	0.0234459	ns	0.633441	0.998709	B	B	Resting B	TI-specific
VTA1	ses_cd	0.0241652	ns	0.633482	0.998709	B	B	Resting B	TI-specific
MIF	ses_cd	0.0283458	ns	0.633506	0.998709	B	B	Resting B	TI-specific
C8orf59	ses_cd	-0.0150185	ns	0.633681	0.998709	B	B	Resting B	TI-specific
UTP18	ses_cd	-0.022344	ns	0.635183	0.998709	B	B	Resting B	TI-specific
NOC3L	ses_cd	-0.0249698	ns	0.635193	0.998709	B	B	Resting B	TI-specific
DDB1	ses_cd	-0.0262434	ns	0.635217	0.998709	B	B	Resting B	TI-specific
AK6	ses_cd	-0.0242844	ns	0.635248	0.998709	B	B	Resting B	TI-specific
AKR1A1	ses_cd	0.0218043	ns	0.635999	0.998709	B	B	Resting B	TI-specific
COX6B1	ses_cd	-0.0125897	ns	0.636476	0.998709	B	B	Resting B	TI-specific
DCTN3	ses_cd	-0.0227766	ns	0.636515	0.998709	B	B	Resting B	TI-specific
ESD	ses_cd	-0.0186651	ns	0.637115	0.998709	B	B	Resting B	TI-specific
EIF1	ses_cd	-0.011466	ns	0.638542	0.998709	B	B	Resting B	TI-specific
NDUFV1	ses_cd	0.0218417	ns	0.638768	0.998709	B	B	Resting B	TI-specific
ST13	ses_cd	0.0136511	ns	0.638856	0.998709	B	B	Resting B	TI-specific
MZT2A	ses_cd	-0.0207391	ns	0.639754	0.998709	B	B	Resting B	TI-specific
UBA52	ses_cd	-0.00979569	ns	0.639902	0.998709	B	B	Resting B	TI-specific
WDR83OS	ses_cd	-0.0163683	ns	0.640323	0.998709	B	B	Resting B	TI-specific
CXXC5	ses_cd	0.0201114	ns	0.640612	0.998709	B	B	Resting B	TI-specific
PRMT2	ses_cd	-0.0230292	ns	0.640863	0.998709	B	B	Resting B	TI-specific
MRPL50	ses_cd	-0.0228899	ns	0.641014	0.998709	B	B	Resting B	TI-specific
SRPK2	ses_cd	0.0286789	ns	0.641637	0.998709	B	B	Resting B	TI-specific
SF3B3	ses_cd	-0.0254085	ns	0.643643	0.998709	B	B	Resting B	TI-specific
CBX1	ses_cd	-0.0247336	ns	0.643663	0.998709	B	B	Resting B	TI-specific
PHF14	ses_cd	0.0315238	ns	0.643697	0.998709	B	B	Resting B	TI-specific
COPB1	ses_cd	-0.0191481	ns	0.643721	0.998709	B	B	Resting B	TI-specific
GLS	ses_cd	0.0187191	ns	0.643859	0.998709	B	B	Resting B	TI-specific
C9orf16	ses_cd	0.0152799	ns	0.644207	0.998709	B	B	Resting B	TI-specific
VRK1	ses_cd	-0.0240597	ns	0.644493	0.998709	B	B	Resting B	TI-specific
PFDN2	ses_cd	0.0153944	ns	0.644688	0.998709	B	B	Resting B	TI-specific
PFDN5	ses_cd	-0.0141326	ns	0.645585	0.998709	B	B	Resting B	TI-specific
GAPT	ses_cd	-0.0238821	ns	0.646888	0.998709	B	B	Resting B	TI-specific
KCMF1	ses_cd	0.0247652	ns	0.646909	0.998709	B	B	Resting B	TI-specific
EIF2S1	ses_cd	0.0219576	ns	0.647036	0.998709	B	B	Resting B	TI-specific
RPS9	ses_cd	-0.0114593	ns	0.64707	0.998709	B	B	Resting B	TI-specific
NENF	ses_cd	-0.0213267	ns	0.647337	0.998709	B	B	Resting B	TI-specific
POLE3	ses_cd	-0.0200162	ns	0.647374	0.998709	B	B	Resting B	TI-specific
ANXA11	ses_cd	0.0235857	ns	0.647435	0.998709	B	B	Resting B	TI-specific
PPIG	ses_cd	0.015815	ns	0.648218	0.998709	B	B	Resting B	TI-specific
RPL41	ses_cd	0.0113468	ns	0.648438	0.998709	B	B	Resting B	TI-specific
GNAI2	ses_cd	-0.0141217	ns	0.648626	0.998709	B	B	Resting B	TI-specific
SYNRG	ses_cd	-0.0262486	ns	0.648637	0.998709	B	B	Resting B	TI-specific
PDCD6IP	ses_cd	0.0262307	ns	0.648923	0.998709	B	B	Resting B	TI-specific
SMIM27	ses_cd	-0.0268083	ns	0.648964	0.998709	B	B	Resting B	TI-specific
SMARCC2	ses_cd	-0.0289662	ns	0.649244	0.998709	B	B	Resting B	TI-specific
EVI2B	ses_cd	0.0221099	ns	0.649376	0.998709	B	B	Resting B	TI-specific
IPO7	ses_cd	-0.0210143	ns	0.649761	0.998709	B	B	Resting B	TI-specific
CCDC25	ses_cd	-0.0197586	ns	0.649871	0.998709	B	B	Resting B	TI-specific
MRPS7	ses_cd	0.0212878	ns	0.650836	0.998709	B	B	Resting B	TI-specific
MRPL51	ses_cd	-0.016456	ns	0.650895	0.998709	B	B	Resting B	TI-specific
N4BP2L2	ses_cd	0.0237549	ns	0.65152	0.998709	B	B	Resting B	TI-specific
PPHLN1	ses_cd	-0.0182073	ns	0.651902	0.998709	B	B	Resting B	TI-specific
MRPL16	ses_cd	-0.0211148	ns	0.652119	0.998709	B	B	Resting B	TI-specific
SSR2	ses_cd	0.0176605	ns	0.653206	0.998709	B	B	Resting B	TI-specific
SYPL1	ses_cd	0.0244513	ns	0.653845	0.998709	B	B	Resting B	TI-specific
TSR2	ses_cd	-0.0206514	ns	0.654321	0.998709	B	B	Resting B	TI-specific
CHORDC1	ses_cd	-0.0193409	ns	0.654973	0.998709	B	B	Resting B	TI-specific
MRPS33	ses_cd	-0.0164079	ns	0.655388	0.998709	B	B	Resting B	TI-specific
BIRC6	ses_cd	0.0267475	ns	0.65571	0.998709	B	B	Resting B	TI-specific
ACOT13	ses_cd	-0.0256222	ns	0.655953	0.998709	B	B	Resting B	TI-specific
CGGBP1	ses_cd	-0.019155	ns	0.656845	0.998709	B	B	Resting B	TI-specific
IFI16	ses_cd	0.0150899	ns	0.656948	0.998709	B	B	Resting B	TI-specific
PSMC5	ses_cd	0.0131874	ns	0.656963	0.998709	B	B	Resting B	TI-specific
FBXW11	ses_cd	0.0231966	ns	0.657482	0.998709	B	B	Resting B	TI-specific
CTDSPL2	ses_cd	-0.0257709	ns	0.660094	0.998709	B	B	Resting B	TI-specific
STOML2	ses_cd	0.0195358	ns	0.660331	0.998709	B	B	Resting B	TI-specific
CNPY3	ses_cd	-0.0230969	ns	0.660381	0.998709	B	B	Resting B	TI-specific
RPL10	ses_cd	-0.00992839	ns	0.661234	0.998709	B	B	Resting B	TI-specific
CCNA2	ses_cd	-0.0447652	ns	0.66194	0.998709	B	B	Resting B	TI-specific
NDUFB3	ses_cd	-0.0160885	ns	0.662009	0.998709	B	B	Resting B	TI-specific
CDCA7L	ses_cd	-0.0222966	ns	0.662611	0.998709	B	B	Resting B	TI-specific
EVL	ses_cd	0.0193358	ns	0.662925	0.998709	B	B	Resting B	TI-specific
PDHA1	ses_cd	0.0201653	ns	0.663769	0.998709	B	B	Resting B	TI-specific
SWAP70	ses_cd	0.0147902	ns	0.665222	0.998709	B	B	Resting B	TI-specific
MMP24OS	ses_cd	0.02268	ns	0.666082	0.998709	B	B	Resting B	TI-specific
JUND	ses_cd	0.0147681	ns	0.666177	0.998709	B	B	Resting B	TI-specific
PWP1	ses_cd	-0.0184954	ns	0.667418	0.998709	B	B	Resting B	TI-specific
ZNF511	ses_cd	-0.022994	ns	0.667562	0.998709	B	B	Resting B	TI-specific
PARK7	ses_cd	0.0100835	ns	0.667633	0.998709	B	B	Resting B	TI-specific
RNF7	ses_cd	0.0151458	ns	0.667712	0.998709	B	B	Resting B	TI-specific
HNRNPAB	ses_cd	0.0182356	ns	0.667821	0.998709	B	B	Resting B	TI-specific
MAX	ses_cd	0.0227904	ns	0.668167	0.998709	B	B	Resting B	TI-specific
THRAP3	ses_cd	-0.0135154	ns	0.669776	0.998709	B	B	Resting B	TI-specific
PAK2	ses_cd	0.0177854	ns	0.671312	0.998709	B	B	Resting B	TI-specific
FYTTD1	ses_cd	-0.0151103	ns	0.672014	0.998709	B	B	Resting B	TI-specific
CHMP4A	ses_cd	-0.0165891	ns	0.672407	0.998709	B	B	Resting B	TI-specific
SRP14	ses_cd	-0.00823191	ns	0.672428	0.998709	B	B	Resting B	TI-specific
EIF5B	ses_cd	-0.0168992	ns	0.672428	0.998709	B	B	Resting B	TI-specific
GLOD4	ses_cd	0.0181149	ns	0.672431	0.998709	B	B	Resting B	TI-specific
NDUFAB1	ses_cd	-0.0161529	ns	0.672489	0.998709	B	B	Resting B	TI-specific
CMTM7	ses_cd	-0.0270332	ns	0.672886	0.998709	B	B	Resting B	TI-specific
RPL26	ses_cd	0.00981447	ns	0.673314	0.998709	B	B	Resting B	TI-specific
SNRPB2	ses_cd	0.0151132	ns	0.673373	0.998709	B	B	Resting B	TI-specific
HDAC2	ses_cd	-0.0221699	ns	0.673615	0.998709	B	B	Resting B	TI-specific
CDC20	ses_cd	-0.0440504	ns	0.673865	0.998709	B	B	Resting B	TI-specific
SVIP	ses_cd	0.0281897	ns	0.673957	0.998709	B	B	Resting B	TI-specific
SMARCE1	ses_cd	-0.0217686	ns	0.674061	0.998709	B	B	Resting B	TI-specific
ARHGEF1	ses_cd	-0.0214167	ns	0.674298	0.998709	B	B	Resting B	TI-specific
XKR6	ses_cd	-0.0339746	ns	0.674769	0.998709	B	B	Resting B	TI-specific
TUFM	ses_cd	0.0209483	ns	0.67477	0.998709	B	B	Resting B	TI-specific
SVBP	ses_cd	0.0214273	ns	0.674853	0.998709	B	B	Resting B	TI-specific
COX5B	ses_cd	0.0113581	ns	0.675199	0.998709	B	B	Resting B	TI-specific
MRPL4	ses_cd	0.0227761	ns	0.675393	0.998709	B	B	Resting B	TI-specific
SAFB	ses_cd	-0.018451	ns	0.675922	0.998709	B	B	Resting B	TI-specific
C19orf48	ses_cd	0.0227737	ns	0.67612	0.998709	B	B	Resting B	TI-specific
STK17A	ses_cd	-0.0103955	ns	0.67622	0.998709	B	B	Resting B	TI-specific
TKT	ses_cd	-0.0169767	ns	0.676591	0.998709	B	B	Resting B	TI-specific
POLR1D	ses_cd	0.0141035	ns	0.676617	0.998709	B	B	Resting B	TI-specific
VPS4B	ses_cd	0.0187377	ns	0.676877	0.998709	B	B	Resting B	TI-specific
MT-CYB	ses_cd	0.0171663	ns	0.677291	0.998709	B	B	Resting B	TI-specific
ARPC1A	ses_cd	0.0299029	ns	0.677675	0.998709	B	B	Resting B	TI-specific
CLTA	ses_cd	-0.012538	ns	0.67774	0.998709	B	B	Resting B	TI-specific
STK24	ses_cd	0.020917	ns	0.678352	0.998709	B	B	Resting B	TI-specific
KPNA4	ses_cd	-0.0222523	ns	0.678605	0.998709	B	B	Resting B	TI-specific
PGLS	ses_cd	-0.0150476	ns	0.680782	0.998709	B	B	Resting B	TI-specific
RPS17	ses_cd	-0.0175451	ns	0.680833	0.998709	B	B	Resting B	TI-specific
TOMM5	ses_cd	-0.024322	ns	0.680884	0.998709	B	B	Resting B	TI-specific
CIR1	ses_cd	0.018862	ns	0.68102	0.998709	B	B	Resting B	TI-specific
RPL39L	ses_cd	-0.0273864	ns	0.68107	0.998709	B	B	Resting B	TI-specific
RPS18	ses_cd	-0.0104442	ns	0.681744	0.998709	B	B	Resting B	TI-specific
DYNC1LI1	ses_cd	0.0212354	ns	0.681871	0.998709	B	B	Resting B	TI-specific
RPS27A	ses_cd	-0.00869544	ns	0.682472	0.998709	B	B	Resting B	TI-specific
MRPS36	ses_cd	0.016956	ns	0.682943	0.998709	B	B	Resting B	TI-specific
DPP7	ses_cd	-0.0193815	ns	0.683263	0.998709	B	B	Resting B	TI-specific
POLR2G	ses_cd	0.0137062	ns	0.683658	0.998709	B	B	Resting B	TI-specific
DNAJA2	ses_cd	-0.0180772	ns	0.683783	0.998709	B	B	Resting B	TI-specific
BOLA3	ses_cd	0.0209844	ns	0.683954	0.998709	B	B	Resting B	TI-specific
SRP54	ses_cd	0.0182808	ns	0.684458	0.998709	B	B	Resting B	TI-specific
RRAS2	ses_cd	-0.0348839	ns	0.684825	0.998709	B	B	Resting B	TI-specific
DAXX	ses_cd	0.0178881	ns	0.685091	0.998709	B	B	Resting B	TI-specific
ACTR3	ses_cd	0.0112147	ns	0.685728	0.998709	B	B	Resting B	TI-specific
CCND3	ses_cd	-0.0252704	ns	0.685802	0.998709	B	B	Resting B	TI-specific
MYO9B	ses_cd	-0.0217009	ns	0.687278	0.998709	B	B	Resting B	TI-specific
SUCLG2	ses_cd	0.0266369	ns	0.687382	0.998709	B	B	Resting B	TI-specific
MRPL1	ses_cd	0.0191371	ns	0.687476	0.998709	B	B	Resting B	TI-specific
EAF2	ses_cd	0.0245685	ns	0.687825	0.998709	B	B	Resting B	TI-specific
SMARCA5	ses_cd	0.0171978	ns	0.688254	0.998709	B	B	Resting B	TI-specific
RPL17	ses_cd	0.0170933	ns	0.688328	0.998709	B	B	Resting B	TI-specific
TRMT10C	ses_cd	0.0184098	ns	0.688431	0.998709	B	B	Resting B	TI-specific
TIMM17A	ses_cd	-0.0214441	ns	0.688593	0.998709	B	B	Resting B	TI-specific
KLF6	ses_cd	0.0229354	ns	0.68873	0.998709	B	B	Resting B	TI-specific
OXA1L	ses_cd	0.0180796	ns	0.689654	0.998709	B	B	Resting B	TI-specific
CWC27	ses_cd	-0.0207945	ns	0.689775	0.998709	B	B	Resting B	TI-specific
CEP57	ses_cd	-0.0175475	ns	0.690386	0.998709	B	B	Resting B	TI-specific
HNRNPC	ses_cd	-0.011829	ns	0.690602	0.998709	B	B	Resting B	TI-specific
MRFAP1	ses_cd	-0.0167889	ns	0.691204	0.998709	B	B	Resting B	TI-specific
EIF2AK1	ses_cd	0.0200662	ns	0.691394	0.998709	B	B	Resting B	TI-specific
DAZAP2	ses_cd	-0.0188612	ns	0.691665	0.998709	B	B	Resting B	TI-specific
MAPK1	ses_cd	0.0197735	ns	0.691789	0.998709	B	B	Resting B	TI-specific
AKAP13	ses_cd	-0.0182972	ns	0.692406	0.998709	B	B	Resting B	TI-specific
GNAS	ses_cd	0.00914971	ns	0.692468	0.998709	B	B	Resting B	TI-specific
CRBN	ses_cd	-0.0194497	ns	0.692689	0.998709	B	B	Resting B	TI-specific
HNRNPA3	ses_cd	-0.0170305	ns	0.692947	0.998709	B	B	Resting B	TI-specific
HHEX	ses_cd	-0.0173443	ns	0.693023	0.998709	B	B	Resting B	TI-specific
TPX2	ses_cd	-0.0447759	ns	0.693056	0.998709	B	B	Resting B	TI-specific
TRIM44	ses_cd	0.0244484	ns	0.694009	0.998709	B	B	Resting B	TI-specific
RPAIN	ses_cd	-0.0181169	ns	0.694051	0.998709	B	B	Resting B	TI-specific
OFD1	ses_cd	-0.0238787	ns	0.694406	0.998709	B	B	Resting B	TI-specific
COX4I1	ses_cd	-0.00881611	ns	0.694605	0.998709	B	B	Resting B	TI-specific
TUSC2	ses_cd	-0.0188527	ns	0.694997	0.998709	B	B	Resting B	TI-specific
SS18L2	ses_cd	-0.014897	ns	0.695213	0.998709	B	B	Resting B	TI-specific
CNOT6L	ses_cd	0.0186651	ns	0.695653	0.998709	B	B	Resting B	TI-specific
COPS4	ses_cd	0.0177768	ns	0.696417	0.998709	B	B	Resting B	TI-specific
MIER1	ses_cd	0.0188371	ns	0.696448	0.998709	B	B	Resting B	TI-specific
UBA2	ses_cd	-0.01647	ns	0.697807	0.998709	B	B	Resting B	TI-specific
NTMT1	ses_cd	-0.022099	ns	0.698268	0.998709	B	B	Resting B	TI-specific
CSNK2A2	ses_cd	0.0171915	ns	0.698346	0.998709	B	B	Resting B	TI-specific
ARHGAP25	ses_cd	0.01781	ns	0.698806	0.998709	B	B	Resting B	TI-specific
SPATS2	ses_cd	-0.0299013	ns	0.699197	0.998709	B	B	Resting B	TI-specific
TMBIM4	ses_cd	0.0176764	ns	0.699998	0.998709	B	B	Resting B	TI-specific
GNL3	ses_cd	-0.0197943	ns	0.700342	0.998709	B	B	Resting B	TI-specific
SEPT7	ses_cd	0.0104876	ns	0.701906	0.998709	B	B	Resting B	TI-specific
SUMO3	ses_cd	0.0179873	ns	0.70193	0.998709	B	B	Resting B	TI-specific
ARCN1	ses_cd	0.0174167	ns	0.702374	0.998709	B	B	Resting B	TI-specific
RAB8B	ses_cd	0.0178432	ns	0.702702	0.998709	B	B	Resting B	TI-specific
MZT2B	ses_cd	-0.0104374	ns	0.703714	0.998709	B	B	Resting B	TI-specific
CFL1	ses_cd	0.0108439	ns	0.704191	0.998709	B	B	Resting B	TI-specific
PRDX6	ses_cd	-0.0152707	ns	0.704562	0.998709	B	B	Resting B	TI-specific
RANBP1	ses_cd	-0.0193002	ns	0.704569	0.998709	B	B	Resting B	TI-specific
TAOK3	ses_cd	0.0229281	ns	0.704683	0.998709	B	B	Resting B	TI-specific
WNK1	ses_cd	-0.0223653	ns	0.704701	0.998709	B	B	Resting B	TI-specific
WDR33	ses_cd	-0.0210348	ns	0.70529	0.998709	B	B	Resting B	TI-specific
SNRPN	ses_cd	0.0190209	ns	0.706266	0.998709	B	B	Resting B	TI-specific
RPL11	ses_cd	-0.00912209	ns	0.706411	0.998709	B	B	Resting B	TI-specific
PFDN4	ses_cd	-0.0127081	ns	0.706728	0.998709	B	B	Resting B	TI-specific
HNRNPDL	ses_cd	-0.0133551	ns	0.706742	0.998709	B	B	Resting B	TI-specific
EML4	ses_cd	0.0215999	ns	0.707179	0.998709	B	B	Resting B	TI-specific
ETFA	ses_cd	-0.0222516	ns	0.707318	0.998709	B	B	Resting B	TI-specific
FKBP5	ses_cd	0.0206588	ns	0.707427	0.998709	B	B	Resting B	TI-specific
VAMP5	ses_cd	0.0220502	ns	0.707851	0.998709	B	B	Resting B	TI-specific
HDGF	ses_cd	0.0210983	ns	0.708227	0.998709	B	B	Resting B	TI-specific
GTF3C6	ses_cd	-0.0147177	ns	0.708279	0.998709	B	B	Resting B	TI-specific
GUK1	ses_cd	-0.0109073	ns	0.709148	0.998709	B	B	Resting B	TI-specific
ZFP36L1	ses_cd	0.0141917	ns	0.709307	0.998709	B	B	Resting B	TI-specific
GTF3A	ses_cd	-0.0115752	ns	0.709638	0.998709	B	B	Resting B	TI-specific
PPP1R7	ses_cd	-0.0151955	ns	0.710248	0.998709	B	B	Resting B	TI-specific
LUC7L3	ses_cd	-0.0187434	ns	0.712066	0.998709	B	B	Resting B	TI-specific
RNPS1	ses_cd	0.0183577	ns	0.712603	0.998709	B	B	Resting B	TI-specific
NDUFA8	ses_cd	-0.0162941	ns	0.712957	0.998709	B	B	Resting B	TI-specific
ERH	ses_cd	-0.0107571	ns	0.714872	0.998709	B	B	Resting B	TI-specific
ENO1	ses_cd	0.013807	ns	0.715515	0.998709	B	B	Resting B	TI-specific
UBL5	ses_cd	-0.010795	ns	0.715628	0.998709	B	B	Resting B	TI-specific
EPC1	ses_cd	0.0190592	ns	0.71605	0.998709	B	B	Resting B	TI-specific
STX10	ses_cd	-0.0200652	ns	0.71613	0.998709	B	B	Resting B	TI-specific
MT-ND6	ses_cd	0.023889	ns	0.716538	0.998709	B	B	Resting B	TI-specific
MLF2	ses_cd	-0.0150371	ns	0.716606	0.998709	B	B	Resting B	TI-specific
CAPZB	ses_cd	0.0141326	ns	0.717015	0.998709	B	B	Resting B	TI-specific
OARD1	ses_cd	-0.0187045	ns	0.717542	0.998709	B	B	Resting B	TI-specific
CD72	ses_cd	0.0195081	ns	0.717743	0.998709	B	B	Resting B	TI-specific
DDX3X	ses_cd	-0.0142612	ns	0.71802	0.998709	B	B	Resting B	TI-specific
NBDY	ses_cd	-0.0168967	ns	0.718346	0.998709	B	B	Resting B	TI-specific
PPDPF	ses_cd	-0.0125154	ns	0.718364	0.998709	B	B	Resting B	TI-specific
C3orf38	ses_cd	0.0176521	ns	0.718775	0.998709	B	B	Resting B	TI-specific
RAD17	ses_cd	0.0195768	ns	0.719642	0.998709	B	B	Resting B	TI-specific
RPL39	ses_cd	0.00906826	ns	0.719714	0.998709	B	B	Resting B	TI-specific
DPM1	ses_cd	-0.0203152	ns	0.720172	0.998709	B	B	Resting B	TI-specific
GRK6	ses_cd	-0.0194988	ns	0.720483	0.998709	B	B	Resting B	TI-specific
UQCRFS1	ses_cd	0.0145103	ns	0.721231	0.998709	B	B	Resting B	TI-specific
FAM32A	ses_cd	-0.016237	ns	0.72133	0.998709	B	B	Resting B	TI-specific
SEM1	ses_cd	0.0125536	ns	0.723223	0.998709	B	B	Resting B	TI-specific
ACTR2	ses_cd	-0.00933187	ns	0.723481	0.998709	B	B	Resting B	TI-specific
CEBPZOS	ses_cd	0.0171513	ns	0.723833	0.998709	B	B	Resting B	TI-specific
RPL32	ses_cd	-0.00838293	ns	0.724687	0.998709	B	B	Resting B	TI-specific
TPGS2	ses_cd	-0.0216087	ns	0.724854	0.998709	B	B	Resting B	TI-specific
UQCRC1	ses_cd	-0.0264077	ns	0.725068	0.998709	B	B	Resting B	TI-specific
TLR10	ses_cd	0.0161155	ns	0.725364	0.998709	B	B	Resting B	TI-specific
COPS5	ses_cd	0.0172071	ns	0.725634	0.998709	B	B	Resting B	TI-specific
IKZF1	ses_cd	-0.0137628	ns	0.726251	0.998709	B	B	Resting B	TI-specific
KPNA2	ses_cd	-0.0263997	ns	0.726321	0.998709	B	B	Resting B	TI-specific
ISG20	ses_cd	-0.0174772	ns	0.726379	0.998709	B	B	Resting B	TI-specific
RABGAP1L	ses_cd	-0.0213054	ns	0.726728	0.998709	B	B	Resting B	TI-specific
METTL26	ses_cd	0.0131622	ns	0.726759	0.998709	B	B	Resting B	TI-specific
TARS	ses_cd	0.0189319	ns	0.726932	0.998709	B	B	Resting B	TI-specific
UBALD2	ses_cd	0.0174556	ns	0.727408	0.998709	B	B	Resting B	TI-specific
THOC2	ses_cd	-0.0157371	ns	0.728293	0.998709	B	B	Resting B	TI-specific
SRSF1	ses_cd	-0.0162278	ns	0.729185	0.998709	B	B	Resting B	TI-specific
RPA3	ses_cd	-0.0147932	ns	0.729281	0.998709	B	B	Resting B	TI-specific
SRSF4	ses_cd	0.0151218	ns	0.729611	0.998709	B	B	Resting B	TI-specific
TIMMDC1	ses_cd	-0.0157154	ns	0.729624	0.998709	B	B	Resting B	TI-specific
NEDD8	ses_cd	-0.00946895	ns	0.729858	0.998709	B	B	Resting B	TI-specific
ARHGDIA	ses_cd	-0.0145038	ns	0.730263	0.998709	B	B	Resting B	TI-specific
YWHAH	ses_cd	-0.0179879	ns	0.730794	0.998709	B	B	Resting B	TI-specific
LAP3	ses_cd	0.0194081	ns	0.730953	0.998709	B	B	Resting B	TI-specific
ZCCHC10	ses_cd	0.015984	ns	0.73223	0.998709	B	B	Resting B	TI-specific
KDM1A	ses_cd	-0.0155295	ns	0.732353	0.998709	B	B	Resting B	TI-specific
TAF7	ses_cd	-0.01545	ns	0.732398	0.998709	B	B	Resting B	TI-specific
PABPC1	ses_cd	-0.0102908	ns	0.732646	0.998709	B	B	Resting B	TI-specific
ZNF148	ses_cd	-0.0201097	ns	0.732758	0.998709	B	B	Resting B	TI-specific
CDC123	ses_cd	0.0128886	ns	0.732829	0.998709	B	B	Resting B	TI-specific
RPL35A	ses_cd	-0.00825066	ns	0.733517	0.998709	B	B	Resting B	TI-specific
PTMS	ses_cd	0.022405	ns	0.733563	0.998709	B	B	Resting B	TI-specific
GGNBP2	ses_cd	-0.0168642	ns	0.733717	0.998709	B	B	Resting B	TI-specific
CHMP3	ses_cd	0.0192659	ns	0.73389	0.998709	B	B	Resting B	TI-specific
PRDX2	ses_cd	-0.0189016	ns	0.73453	0.998709	B	B	Resting B	TI-specific
RHOG	ses_cd	0.0148604	ns	0.734892	0.998709	B	B	Resting B	TI-specific
BCAS2	ses_cd	0.0135035	ns	0.734977	0.998709	B	B	Resting B	TI-specific
CHCHD5	ses_cd	-0.0177298	ns	0.735064	0.998709	B	B	Resting B	TI-specific
AKR7A2	ses_cd	0.0149316	ns	0.735277	0.998709	B	B	Resting B	TI-specific
ABI3	ses_cd	0.0169662	ns	0.735476	0.998709	B	B	Resting B	TI-specific
CKS2	ses_cd	-0.0242118	ns	0.736067	0.998709	B	B	Resting B	TI-specific
IDH3G	ses_cd	0.0159319	ns	0.736113	0.998709	B	B	Resting B	TI-specific
MT-CO1	ses_cd	0.0139744	ns	0.736761	0.998709	B	B	Resting B	TI-specific
MANF	ses_cd	0.0208581	ns	0.73681	0.998709	B	B	Resting B	TI-specific
EZH2	ses_cd	-0.024577	ns	0.736914	0.998709	B	B	Resting B	TI-specific
WASHC4	ses_cd	0.0197578	ns	0.738152	0.998709	B	B	Resting B	TI-specific
PSMD1	ses_cd	-0.0183339	ns	0.738163	0.998709	B	B	Resting B	TI-specific
C1orf122	ses_cd	0.0167158	ns	0.73873	0.998709	B	B	Resting B	TI-specific
TANK	ses_cd	-0.0151272	ns	0.7395	0.998709	B	B	Resting B	TI-specific
RPS15A	ses_cd	0.00783998	ns	0.74005	0.998709	B	B	Resting B	TI-specific
FDX1	ses_cd	-0.016258	ns	0.740119	0.998709	B	B	Resting B	TI-specific
B2M	ses_cd	0.0137049	ns	0.740218	0.998709	B	B	Resting B	TI-specific
AKNA	ses_cd	0.0217098	ns	0.741555	0.998709	B	B	Resting B	TI-specific
CARHSP1	ses_cd	-0.0207114	ns	0.741559	0.998709	B	B	Resting B	TI-specific
MED13L	ses_cd	-0.0216176	ns	0.741711	0.998709	B	B	Resting B	TI-specific
CNBP	ses_cd	0.0109233	ns	0.742298	0.998709	B	B	Resting B	TI-specific
MTF2	ses_cd	-0.0194097	ns	0.742372	0.998709	B	B	Resting B	TI-specific
GMPS	ses_cd	-0.0195966	ns	0.742883	0.998709	B	B	Resting B	TI-specific
MPC1	ses_cd	-0.0220622	ns	0.743172	0.998709	B	B	Resting B	TI-specific
PDCD6	ses_cd	-0.00990497	ns	0.744205	0.998709	B	B	Resting B	TI-specific
HSCB	ses_cd	-0.0153101	ns	0.744536	0.998709	B	B	Resting B	TI-specific
EHD1	ses_cd	0.0176584	ns	0.744628	0.998709	B	B	Resting B	TI-specific
MTMR14	ses_cd	-0.0167275	ns	0.74513	0.998709	B	B	Resting B	TI-specific
LYRM1	ses_cd	0.0156614	ns	0.745585	0.998709	B	B	Resting B	TI-specific
UBE2D3	ses_cd	0.0106445	ns	0.745889	0.998709	B	B	Resting B	TI-specific
HNRNPL	ses_cd	-0.0158449	ns	0.746049	0.998709	B	B	Resting B	TI-specific
RHOA	ses_cd	0.00883574	ns	0.746267	0.998709	B	B	Resting B	TI-specific
HMGB3	ses_cd	-0.0343587	ns	0.746373	0.998709	B	B	Resting B	TI-specific
PPA2	ses_cd	-0.0175765	ns	0.74656	0.998709	B	B	Resting B	TI-specific
SCAF11	ses_cd	0.0104616	ns	0.746582	0.998709	B	B	Resting B	TI-specific
MTRNR2L12	ses_cd	0.0267591	ns	0.746663	0.998709	B	B	Resting B	TI-specific
AP3B1	ses_cd	0.0187723	ns	0.747431	0.998709	B	B	Resting B	TI-specific
ZWINT	ses_cd	0.0327612	ns	0.74751	0.998709	B	B	Resting B	TI-specific
BCAS4	ses_cd	-0.0146727	ns	0.749162	0.998709	B	B	Resting B	TI-specific
RPL36A	ses_cd	0.0130027	ns	0.749477	0.998709	B	B	Resting B	TI-specific
DESI2	ses_cd	-0.0187679	ns	0.749535	0.998709	B	B	Resting B	TI-specific
CRLF3	ses_cd	-0.0160771	ns	0.749744	0.998709	B	B	Resting B	TI-specific
MAPRE1	ses_cd	-0.0119851	ns	0.749826	0.998709	B	B	Resting B	TI-specific
NIPSNAP2	ses_cd	0.0164316	ns	0.74999	0.998709	B	B	Resting B	TI-specific
KRT10	ses_cd	-0.0103348	ns	0.750411	0.998709	B	B	Resting B	TI-specific
YBX1	ses_cd	0.00829548	ns	0.751296	0.998709	B	B	Resting B	TI-specific
NUTF2	ses_cd	0.0163867	ns	0.751626	0.998709	B	B	Resting B	TI-specific
EIF6	ses_cd	-0.0114816	ns	0.752044	0.998709	B	B	Resting B	TI-specific
DDX27	ses_cd	-0.0150053	ns	0.752257	0.998709	B	B	Resting B	TI-specific
TMA7	ses_cd	-0.00777373	ns	0.752272	0.998709	B	B	Resting B	TI-specific
PPP2R5C	ses_cd	-0.0123328	ns	0.75306	0.998709	B	B	Resting B	TI-specific
BCCIP	ses_cd	0.017596	ns	0.753377	0.998709	B	B	Resting B	TI-specific
UQCRQ	ses_cd	-0.0113558	ns	0.753679	0.998709	B	B	Resting B	TI-specific
USP47	ses_cd	-0.0197887	ns	0.754364	0.998709	B	B	Resting B	TI-specific
SDAD1	ses_cd	-0.0156945	ns	0.755104	0.998709	B	B	Resting B	TI-specific
SAP18	ses_cd	-0.00908458	ns	0.755821	0.998709	B	B	Resting B	TI-specific
NRBF2	ses_cd	0.0159713	ns	0.756989	0.998709	B	B	Resting B	TI-specific
MDH2	ses_cd	0.0107242	ns	0.757823	0.998709	B	B	Resting B	TI-specific
PSMD4	ses_cd	-0.0105839	ns	0.758956	0.998709	B	B	Resting B	TI-specific
CD52	ses_cd	-0.00963511	ns	0.759311	0.998709	B	B	Resting B	TI-specific
RPS3A	ses_cd	-0.00614616	ns	0.759359	0.998709	B	B	Resting B	TI-specific
PSMD8	ses_cd	-0.0113985	ns	0.759637	0.998709	B	B	Resting B	TI-specific
MAT2B	ses_cd	-0.0194501	ns	0.759708	0.998709	B	B	Resting B	TI-specific
UBE2A	ses_cd	-0.0134922	ns	0.759851	0.998709	B	B	Resting B	TI-specific
NAA10	ses_cd	0.0113024	ns	0.760374	0.998709	B	B	Resting B	TI-specific
SESN3	ses_cd	0.019104	ns	0.760965	0.998709	B	B	Resting B	TI-specific
ADK	ses_cd	-0.0192795	ns	0.761004	0.998709	B	B	Resting B	TI-specific
TXNL4A	ses_cd	-0.0126795	ns	0.761257	0.998709	B	B	Resting B	TI-specific
VPS25	ses_cd	-0.0158796	ns	0.761348	0.998709	B	B	Resting B	TI-specific
MRPL36	ses_cd	-0.0131793	ns	0.761567	0.998709	B	B	Resting B	TI-specific
FIS1	ses_cd	0.0104246	ns	0.762209	0.998709	B	B	Resting B	TI-specific
CBX5	ses_cd	-0.014431	ns	0.762757	0.998709	B	B	Resting B	TI-specific
DCXR	ses_cd	0.0142868	ns	0.763219	0.998709	B	B	Resting B	TI-specific
CCT5	ses_cd	-0.0124515	ns	0.763336	0.998709	B	B	Resting B	TI-specific
STMP1	ses_cd	0.0120837	ns	0.763735	0.998709	B	B	Resting B	TI-specific
NIP7	ses_cd	-0.0151255	ns	0.763796	0.998709	B	B	Resting B	TI-specific
TLN1	ses_cd	-0.0124768	ns	0.764028	0.998709	B	B	Resting B	TI-specific
RBX1	ses_cd	-0.0123052	ns	0.764731	0.998709	B	B	Resting B	TI-specific
PMPCB	ses_cd	0.013143	ns	0.76486	0.998709	B	B	Resting B	TI-specific
PMAIP1	ses_cd	-0.0155565	ns	0.76518	0.998709	B	B	Resting B	TI-specific
SLTM	ses_cd	0.00985266	ns	0.765407	0.998709	B	B	Resting B	TI-specific
PIN4	ses_cd	-0.0165549	ns	0.766465	0.998709	B	B	Resting B	TI-specific
RPL14	ses_cd	0.00592008	ns	0.766787	0.998709	B	B	Resting B	TI-specific
SRSF3	ses_cd	-0.0108952	ns	0.767019	0.998709	B	B	Resting B	TI-specific
SMIM37	ses_cd	-0.0137243	ns	0.76719	0.998709	B	B	Resting B	TI-specific
FABP5	ses_cd	0.0209264	ns	0.768007	0.998709	B	B	Resting B	TI-specific
CLEC2D	ses_cd	-0.0180396	ns	0.768321	0.998709	B	B	Resting B	TI-specific
TMEM167A	ses_cd	-0.0122119	ns	0.768915	0.998709	B	B	Resting B	TI-specific
CDC5L	ses_cd	-0.012522	ns	0.769206	0.998709	B	B	Resting B	TI-specific
COMMD8	ses_cd	-0.0117688	ns	0.769801	0.998709	B	B	Resting B	TI-specific
EIF5A	ses_cd	0.0126073	ns	0.77036	0.998709	B	B	Resting B	TI-specific
ABHD17A	ses_cd	0.0130051	ns	0.770796	0.998709	B	B	Resting B	TI-specific
TRAC	ses_cd	-0.0125106	ns	0.771082	0.998709	B	B	Resting B	TI-specific
CORO1B	ses_cd	-0.0185411	ns	0.771777	0.998709	B	B	Resting B	TI-specific
C6orf62	ses_cd	0.0146456	ns	0.772014	0.998709	B	B	Resting B	TI-specific
GPI	ses_cd	-0.0196966	ns	0.772264	0.998709	B	B	Resting B	TI-specific
ACP1	ses_cd	-0.0148894	ns	0.772289	0.998709	B	B	Resting B	TI-specific
C8orf33	ses_cd	0.0171163	ns	0.772747	0.998709	B	B	Resting B	TI-specific
EXOSC8	ses_cd	-0.0124206	ns	0.772806	0.998709	B	B	Resting B	TI-specific
RNH1	ses_cd	0.012513	ns	0.773261	0.998709	B	B	Resting B	TI-specific
ATP5IF1	ses_cd	-0.00929437	ns	0.773502	0.998709	B	B	Resting B	TI-specific
JMJD1C	ses_cd	0.0172829	ns	0.773588	0.998709	B	B	Resting B	TI-specific
PUF60	ses_cd	-0.0124722	ns	0.774081	0.998709	B	B	Resting B	TI-specific
CDKN1B	ses_cd	-0.0175533	ns	0.774316	0.998709	B	B	Resting B	TI-specific
ATP5MPL	ses_cd	-0.00862477	ns	0.774916	0.998709	B	B	Resting B	TI-specific
TYMS	ses_cd	0.0338285	ns	0.774932	0.998709	B	B	Resting B	TI-specific
MRPS35	ses_cd	0.0135857	ns	0.775431	0.998709	B	B	Resting B	TI-specific
CENPW	ses_cd	-0.0289251	ns	0.775536	0.998709	B	B	Resting B	TI-specific
MT-ND4	ses_cd	0.0122307	ns	0.776264	0.998709	B	B	Resting B	TI-specific
MAGOHB	ses_cd	0.0162995	ns	0.776727	0.998709	B	B	Resting B	TI-specific
RAB4A	ses_cd	-0.0145738	ns	0.77783	0.998709	B	B	Resting B	TI-specific
INPP5D	ses_cd	-0.0156117	ns	0.777845	0.998709	B	B	Resting B	TI-specific
SELENOT	ses_cd	-0.0128702	ns	0.778053	0.998709	B	B	Resting B	TI-specific
PCID2	ses_cd	0.0156522	ns	0.779158	0.998709	B	B	Resting B	TI-specific
PPP4R2	ses_cd	-0.0103814	ns	0.77969	0.998709	B	B	Resting B	TI-specific
SNAP29	ses_cd	-0.016181	ns	0.780255	0.998709	B	B	Resting B	TI-specific
ILF3	ses_cd	-0.0100474	ns	0.78062	0.998709	B	B	Resting B	TI-specific
PEBP1	ses_cd	-0.00859214	ns	0.780694	0.998709	B	B	Resting B	TI-specific
HNRNPA1	ses_cd	-0.006629	ns	0.781051	0.998709	B	B	Resting B	TI-specific
TALDO1	ses_cd	0.0100334	ns	0.781217	0.998709	B	B	Resting B	TI-specific
NDUFB11	ses_cd	-0.00772896	ns	0.781274	0.998709	B	B	Resting B	TI-specific
MRPS10	ses_cd	-0.0107504	ns	0.781278	0.998709	B	B	Resting B	TI-specific
ARID5B	ses_cd	0.0158336	ns	0.781309	0.998709	B	B	Resting B	TI-specific
SDHA	ses_cd	-0.016699	ns	0.781862	0.998709	B	B	Resting B	TI-specific
GPX4	ses_cd	0.00886344	ns	0.781947	0.998709	B	B	Resting B	TI-specific
RNF5	ses_cd	0.0150669	ns	0.782031	0.998709	B	B	Resting B	TI-specific
SYK	ses_cd	0.0116369	ns	0.782081	0.998709	B	B	Resting B	TI-specific
TNFAIP8	ses_cd	0.00887166	ns	0.782254	0.998709	B	B	Resting B	TI-specific
SLIRP	ses_cd	-0.0120907	ns	0.782292	0.998709	B	B	Resting B	TI-specific
ANKRD17	ses_cd	0.0194764	ns	0.782634	0.998709	B	B	Resting B	TI-specific
ATP5MD	ses_cd	-0.00910037	ns	0.782788	0.998709	B	B	Resting B	TI-specific
RPL24	ses_cd	-0.00543313	ns	0.782838	0.998709	B	B	Resting B	TI-specific
CNOT2	ses_cd	0.0154598	ns	0.783658	0.998709	B	B	Resting B	TI-specific
COX17	ses_cd	0.0105715	ns	0.786509	0.998709	B	B	Resting B	TI-specific
MCRIP1	ses_cd	0.0123274	ns	0.787091	0.998709	B	B	Resting B	TI-specific
CAMK2D	ses_cd	0.0229173	ns	0.787159	0.998709	B	B	Resting B	TI-specific
PTRHD1	ses_cd	0.00943102	ns	0.787255	0.998709	B	B	Resting B	TI-specific
RPS12	ses_cd	-0.00685567	ns	0.787361	0.998709	B	B	Resting B	TI-specific
TMEM131	ses_cd	-0.0206122	ns	0.788311	0.998709	B	B	Resting B	TI-specific
NCOA3	ses_cd	0.00932488	ns	0.788373	0.998709	B	B	Resting B	TI-specific
LYRM2	ses_cd	-0.0137154	ns	0.790147	0.998709	B	B	Resting B	TI-specific
IKZF3	ses_cd	-0.0104645	ns	0.790173	0.998709	B	B	Resting B	TI-specific
CUEDC2	ses_cd	0.0138582	ns	0.790316	0.998709	B	B	Resting B	TI-specific
PEX2	ses_cd	0.0135218	ns	0.790668	0.998709	B	B	Resting B	TI-specific
EBLN3P	ses_cd	0.0138261	ns	0.7907	0.998709	B	B	Resting B	TI-specific
CHCHD1	ses_cd	0.010617	ns	0.79133	0.998709	B	B	Resting B	TI-specific
TERF2	ses_cd	0.0145059	ns	0.791395	0.998709	B	B	Resting B	TI-specific
AKIRIN2	ses_cd	-0.0172988	ns	0.791455	0.998709	B	B	Resting B	TI-specific
UBE2L3	ses_cd	0.0099551	ns	0.791617	0.998709	B	B	Resting B	TI-specific
HLA-B	ses_cd	0.0115724	ns	0.792376	0.998709	B	B	Resting B	TI-specific
EIF3E	ses_cd	-0.00617916	ns	0.792613	0.998709	B	B	Resting B	TI-specific
CD164	ses_cd	-0.0132005	ns	0.793073	0.998709	B	B	Resting B	TI-specific
RAN	ses_cd	0.00864686	ns	0.793374	0.998709	B	B	Resting B	TI-specific
LTA4H	ses_cd	0.0120407	ns	0.793563	0.998709	B	B	Resting B	TI-specific
HSPA4	ses_cd	0.0116357	ns	0.793722	0.998709	B	B	Resting B	TI-specific
H2AFY	ses_cd	-0.0189225	ns	0.793777	0.998709	B	B	Resting B	TI-specific
UBE2H	ses_cd	0.0133483	ns	0.7942	0.998709	B	B	Resting B	TI-specific
MICU2	ses_cd	0.0130804	ns	0.794769	0.998709	B	B	Resting B	TI-specific
TOMM7	ses_cd	-0.00972582	ns	0.795505	0.998709	B	B	Resting B	TI-specific
C16orf87	ses_cd	-0.0110084	ns	0.795522	0.998709	B	B	Resting B	TI-specific
DDX46	ses_cd	-0.0109412	ns	0.796378	0.998709	B	B	Resting B	TI-specific
RPS7	ses_cd	-0.00518056	ns	0.796953	0.998709	B	B	Resting B	TI-specific
MSL3	ses_cd	0.0133692	ns	0.797291	0.998709	B	B	Resting B	TI-specific
RACK1	ses_cd	-0.00558897	ns	0.797552	0.998709	B	B	Resting B	TI-specific
MCUB	ses_cd	-0.0115792	ns	0.797809	0.998709	B	B	Resting B	TI-specific
NDUFS8	ses_cd	0.01111	ns	0.797993	0.998709	B	B	Resting B	TI-specific
SNX2	ses_cd	0.00970605	ns	0.798273	0.998709	B	B	Resting B	TI-specific
MT-ND1	ses_cd	0.010322	ns	0.798709	0.998709	B	B	Resting B	TI-specific
TFEB	ses_cd	-0.0140281	ns	0.799436	0.998709	B	B	Resting B	TI-specific
LRRFIP1	ses_cd	0.00910444	ns	0.79994	0.998709	B	B	Resting B	TI-specific
CDC42SE2	ses_cd	-0.00929389	ns	0.801329	0.998709	B	B	Resting B	TI-specific
DNAJC4	ses_cd	-0.0138502	ns	0.802098	0.998709	B	B	Resting B	TI-specific
RPSA	ses_cd	0.00503701	ns	0.802172	0.998709	B	B	Resting B	TI-specific
RPP30	ses_cd	0.0129712	ns	0.802443	0.998709	B	B	Resting B	TI-specific
CYTH1	ses_cd	-0.0130131	ns	0.802777	0.998709	B	B	Resting B	TI-specific
ARFGAP3	ses_cd	0.0138369	ns	0.803103	0.998709	B	B	Resting B	TI-specific
MDM4	ses_cd	-0.0129593	ns	0.803577	0.998709	B	B	Resting B	TI-specific
GPATCH8	ses_cd	0.0142682	ns	0.803742	0.998709	B	B	Resting B	TI-specific
SRSF10	ses_cd	-0.0115705	ns	0.804062	0.998709	B	B	Resting B	TI-specific
BNIP3L	ses_cd	-0.0148752	ns	0.804354	0.998709	B	B	Resting B	TI-specific
CHD4	ses_cd	-0.0103569	ns	0.8048	0.998709	B	B	Resting B	TI-specific
NCKAP1L	ses_cd	0.0117894	ns	0.804888	0.998709	B	B	Resting B	TI-specific
CARS2	ses_cd	-0.0142457	ns	0.804986	0.998709	B	B	Resting B	TI-specific
MRPL40	ses_cd	-0.0113659	ns	0.805015	0.998709	B	B	Resting B	TI-specific
NDUFA11	ses_cd	0.00779524	ns	0.805292	0.998709	B	B	Resting B	TI-specific
SEC61B	ses_cd	-0.00774786	ns	0.805477	0.998709	B	B	Resting B	TI-specific
C1D	ses_cd	0.0100704	ns	0.805735	0.998709	B	B	Resting B	TI-specific
EIF3L	ses_cd	-0.00783282	ns	0.806051	0.998709	B	B	Resting B	TI-specific
RPL37A	ses_cd	-0.00650755	ns	0.807453	0.998709	B	B	Resting B	TI-specific
PSMA4	ses_cd	-0.00939279	ns	0.807851	0.998709	B	B	Resting B	TI-specific
RHOH	ses_cd	0.0114392	ns	0.808969	0.998709	B	B	Resting B	TI-specific
OLA1	ses_cd	0.010632	ns	0.809377	0.998709	B	B	Resting B	TI-specific
DCUN1D5	ses_cd	0.0126261	ns	0.809981	0.998709	B	B	Resting B	TI-specific
EIF2S2	ses_cd	-0.00772348	ns	0.810047	0.998709	B	B	Resting B	TI-specific
TTC1	ses_cd	0.00930033	ns	0.810061	0.998709	B	B	Resting B	TI-specific
KRTCAP2	ses_cd	0.0181389	ns	0.81025	0.998709	B	B	Resting B	TI-specific
ACYP2	ses_cd	0.0132385	ns	0.810709	0.998709	B	B	Resting B	TI-specific
USP34	ses_cd	-0.0123906	ns	0.811194	0.998709	B	B	Resting B	TI-specific
MRPL11	ses_cd	0.00969646	ns	0.811485	0.998709	B	B	Resting B	TI-specific
TSN	ses_cd	-0.012596	ns	0.811515	0.998709	B	B	Resting B	TI-specific
TMA16	ses_cd	-0.0107782	ns	0.811577	0.998709	B	B	Resting B	TI-specific
BANK1	ses_cd	0.00836023	ns	0.8116	0.998709	B	B	Resting B	TI-specific
RBM26	ses_cd	-0.0140727	ns	0.811713	0.998709	B	B	Resting B	TI-specific
NUF2	ses_cd	-0.0221253	ns	0.811738	0.998709	B	B	Resting B	TI-specific
COMMD3	ses_cd	0.00928771	ns	0.813427	0.998709	B	B	Resting B	TI-specific
MTREX	ses_cd	0.0110452	ns	0.814303	0.998709	B	B	Resting B	TI-specific
USP3	ses_cd	0.0132788	ns	0.814576	0.998709	B	B	Resting B	TI-specific
OCIAD1	ses_cd	-0.0107664	ns	0.814615	0.998709	B	B	Resting B	TI-specific
RRP7A	ses_cd	-0.012626	ns	0.814811	0.998709	B	B	Resting B	TI-specific
NDUFB2	ses_cd	-0.00806935	ns	0.815276	0.998709	B	B	Resting B	TI-specific
CHMP2A	ses_cd	-0.007553	ns	0.815457	0.998709	B	B	Resting B	TI-specific
SET	ses_cd	-0.00736375	ns	0.815614	0.998709	B	B	Resting B	TI-specific
LGALS1	ses_cd	0.0181998	ns	0.81608	0.998709	B	B	Resting B	TI-specific
EXOSC3	ses_cd	-0.0110243	ns	0.816409	0.998709	B	B	Resting B	TI-specific
RPS2	ses_cd	-0.00473449	ns	0.816439	0.998709	B	B	Resting B	TI-specific
PMVK	ses_cd	0.0111894	ns	0.81722	0.998709	B	B	Resting B	TI-specific
SRSF2	ses_cd	-0.0118421	ns	0.817521	0.998709	B	B	Resting B	TI-specific
RPL19	ses_cd	-0.00462853	ns	0.818078	0.998709	B	B	Resting B	TI-specific
ROMO1	ses_cd	-0.00747666	ns	0.818317	0.998709	B	B	Resting B	TI-specific
DDX39A	ses_cd	-0.0123681	ns	0.818338	0.998709	B	B	Resting B	TI-specific
MEF2A	ses_cd	0.0111397	ns	0.818639	0.998709	B	B	Resting B	TI-specific
NRDC	ses_cd	0.0111044	ns	0.818861	0.998709	B	B	Resting B	TI-specific
RBFOX2	ses_cd	0.0176478	ns	0.819053	0.998709	B	B	Resting B	TI-specific
U2SURP	ses_cd	0.00981019	ns	0.819549	0.998709	B	B	Resting B	TI-specific
ISCU	ses_cd	-0.00924488	ns	0.819738	0.998709	B	B	Resting B	TI-specific
FCRLA	ses_cd	0.0134456	ns	0.819869	0.998709	B	B	Resting B	TI-specific
SNRPG	ses_cd	-0.00927657	ns	0.820726	0.998709	B	B	Resting B	TI-specific
HSPB11	ses_cd	0.0105087	ns	0.821098	0.998709	B	B	Resting B	TI-specific
LSM4	ses_cd	-0.0105607	ns	0.821164	0.998709	B	B	Resting B	TI-specific
MTPN	ses_cd	-0.00711177	ns	0.821227	0.998709	B	B	Resting B	TI-specific
ZNF292	ses_cd	-0.0128958	ns	0.821723	0.998709	B	B	Resting B	TI-specific
LYPLA1	ses_cd	0.0119832	ns	0.821899	0.998709	B	B	Resting B	TI-specific
ARPC5	ses_cd	-0.00844072	ns	0.82245	0.998709	B	B	Resting B	TI-specific
LRBA	ses_cd	0.0166206	ns	0.822802	0.998709	B	B	Resting B	TI-specific
ABCE1	ses_cd	-0.0101027	ns	0.822836	0.998709	B	B	Resting B	TI-specific
C19orf24	ses_cd	-0.0115104	ns	0.823227	0.998709	B	B	Resting B	TI-specific
TBC1D9	ses_cd	-0.0145476	ns	0.823239	0.998709	B	B	Resting B	TI-specific
OST4	ses_cd	0.00563318	ns	0.823338	0.998709	B	B	Resting B	TI-specific
HSD17B10	ses_cd	-0.00945007	ns	0.823644	0.998709	B	B	Resting B	TI-specific
SPCS2	ses_cd	-0.00980326	ns	0.824995	0.998709	B	B	Resting B	TI-specific
IER2	ses_cd	0.00876849	ns	0.825032	0.998709	B	B	Resting B	TI-specific
IRF8	ses_cd	-0.00851656	ns	0.825536	0.998709	B	B	Resting B	TI-specific
YWHAE	ses_cd	-0.00972651	ns	0.825671	0.998709	B	B	Resting B	TI-specific
AIM2	ses_cd	0.0092536	ns	0.826646	0.998709	B	B	Resting B	TI-specific
RPS4X	ses_cd	0.0045886	ns	0.826653	0.998709	B	B	Resting B	TI-specific
CIB1	ses_cd	0.0068749	ns	0.827026	0.998709	B	B	Resting B	TI-specific
DKC1	ses_cd	-0.012073	ns	0.827046	0.998709	B	B	Resting B	TI-specific
NSL1	ses_cd	0.00886159	ns	0.827536	0.998709	B	B	Resting B	TI-specific
RNMT	ses_cd	0.0110663	ns	0.827547	0.998709	B	B	Resting B	TI-specific
BCLAF1	ses_cd	0.0104465	ns	0.827957	0.998709	B	B	Resting B	TI-specific
MIS18BP1	ses_cd	-0.00998217	ns	0.828158	0.998709	B	B	Resting B	TI-specific
SF1	ses_cd	-0.00863143	ns	0.828226	0.998709	B	B	Resting B	TI-specific
MTCH2	ses_cd	0.0131574	ns	0.828228	0.998709	B	B	Resting B	TI-specific
ATP5F1B	ses_cd	-0.0108172	ns	0.828413	0.998709	B	B	Resting B	TI-specific
NDUFB10	ses_cd	0.0066826	ns	0.828625	0.998709	B	B	Resting B	TI-specific
ATP6V1E1	ses_cd	-0.0106922	ns	0.829409	0.998709	B	B	Resting B	TI-specific
HSPE1	ses_cd	-0.00851194	ns	0.830052	0.998709	B	B	Resting B	TI-specific
YTHDC1	ses_cd	-0.0110388	ns	0.830317	0.998709	B	B	Resting B	TI-specific
PSMB4	ses_cd	0.00833968	ns	0.830455	0.998709	B	B	Resting B	TI-specific
MRPL55	ses_cd	0.00983518	ns	0.830486	0.998709	B	B	Resting B	TI-specific
GCA	ses_cd	0.0101781	ns	0.830517	0.998709	B	B	Resting B	TI-specific
SPTAN1	ses_cd	-0.0113893	ns	0.831243	0.998709	B	B	Resting B	TI-specific
HAX1	ses_cd	0.00802593	ns	0.83152	0.998709	B	B	Resting B	TI-specific
CHMP4B	ses_cd	0.00929757	ns	0.831691	0.998709	B	B	Resting B	TI-specific
VPS29	ses_cd	0.0094838	ns	0.832079	0.998709	B	B	Resting B	TI-specific
PMF1	ses_cd	0.00859517	ns	0.832089	0.998709	B	B	Resting B	TI-specific
FOXP1	ses_cd	0.0142776	ns	0.832501	0.998709	B	B	Resting B	TI-specific
RPL3	ses_cd	-0.00526971	ns	0.833359	0.998709	B	B	Resting B	TI-specific
PARVG	ses_cd	0.00843054	ns	0.833933	0.998709	B	B	Resting B	TI-specific
CAP1	ses_cd	-0.00721179	ns	0.833954	0.998709	B	B	Resting B	TI-specific
RAC2	ses_cd	0.00674115	ns	0.834883	0.998709	B	B	Resting B	TI-specific
PRMT1	ses_cd	-0.00973423	ns	0.834985	0.998709	B	B	Resting B	TI-specific
PDCD10	ses_cd	0.00817896	ns	0.835624	0.998709	B	B	Resting B	TI-specific
ASB2	ses_cd	-0.0124804	ns	0.836443	0.998709	B	B	Resting B	TI-specific
ACBD3	ses_cd	-0.00978408	ns	0.837045	0.998709	B	B	Resting B	TI-specific
PBRM1	ses_cd	-0.00950193	ns	0.83766	0.998709	B	B	Resting B	TI-specific
RER1	ses_cd	-0.0112495	ns	0.838148	0.998709	B	B	Resting B	TI-specific
DHX9	ses_cd	0.00943495	ns	0.838407	0.998709	B	B	Resting B	TI-specific
SLC25A5	ses_cd	0.00787123	ns	0.83866	0.998709	B	B	Resting B	TI-specific
GLRX5	ses_cd	-0.00781565	ns	0.838838	0.998709	B	B	Resting B	TI-specific
VPS51	ses_cd	-0.0093048	ns	0.839112	0.998709	B	B	Resting B	TI-specific
RAB10	ses_cd	-0.00878386	ns	0.839347	0.998709	B	B	Resting B	TI-specific
FAM111B	ses_cd	-0.0219034	ns	0.839647	0.998709	B	B	Resting B	TI-specific
BCL2L12	ses_cd	0.0102887	ns	0.839786	0.998709	B	B	Resting B	TI-specific
RPL10A	ses_cd	-0.00423437	ns	0.84148	0.998709	B	B	Resting B	TI-specific
ADAR	ses_cd	0.0100121	ns	0.841484	0.998709	B	B	Resting B	TI-specific
NOP56	ses_cd	0.0106296	ns	0.84198	0.998709	B	B	Resting B	TI-specific
CISD1	ses_cd	-0.0159292	ns	0.842196	0.998709	B	B	Resting B	TI-specific
ZNF24	ses_cd	-0.0110221	ns	0.842553	0.998709	B	B	Resting B	TI-specific
RTF1	ses_cd	-0.00784685	ns	0.84269	0.998709	B	B	Resting B	TI-specific
BCL11A	ses_cd	0.0138891	ns	0.844189	0.998709	B	B	Resting B	TI-specific
RPS21	ses_cd	0.00521178	ns	0.844332	0.998709	B	B	Resting B	TI-specific
YY1	ses_cd	0.0062965	ns	0.844461	0.998709	B	B	Resting B	TI-specific
RFXANK	ses_cd	-0.0110055	ns	0.844596	0.998709	B	B	Resting B	TI-specific
U2AF2	ses_cd	0.00922847	ns	0.844866	0.998709	B	B	Resting B	TI-specific
RTN4	ses_cd	-0.016524	ns	0.844881	0.998709	B	B	Resting B	TI-specific
CLSPN	ses_cd	0.0182965	ns	0.844932	0.998709	B	B	Resting B	TI-specific
ETFB	ses_cd	0.0066384	ns	0.844976	0.998709	B	B	Resting B	TI-specific
PQBP1	ses_cd	-0.010003	ns	0.845345	0.998709	B	B	Resting B	TI-specific
ECHDC1	ses_cd	-0.00892145	ns	0.845579	0.998709	B	B	Resting B	TI-specific
MCTS1	ses_cd	0.00844883	ns	0.845761	0.998709	B	B	Resting B	TI-specific
MTIF3	ses_cd	0.00687425	ns	0.84578	0.998709	B	B	Resting B	TI-specific
RRM2	ses_cd	0.0215278	ns	0.845805	0.998709	B	B	Resting B	TI-specific
IAH1	ses_cd	-0.00828766	ns	0.84634	0.998709	B	B	Resting B	TI-specific
UBE2K	ses_cd	0.00978047	ns	0.846543	0.998709	B	B	Resting B	TI-specific
PNPLA8	ses_cd	-0.0109364	ns	0.846659	0.998709	B	B	Resting B	TI-specific
ARID1A	ses_cd	0.0106949	ns	0.846722	0.998709	B	B	Resting B	TI-specific
GPSM3	ses_cd	-0.0075728	ns	0.84674	0.998709	B	B	Resting B	TI-specific
VDAC1	ses_cd	0.00838932	ns	0.846975	0.998709	B	B	Resting B	TI-specific
CD53	ses_cd	-0.00892978	ns	0.847544	0.998709	B	B	Resting B	TI-specific
SLC38A1	ses_cd	-0.0101782	ns	0.847808	0.998709	B	B	Resting B	TI-specific
PPP2R3C	ses_cd	0.00749511	ns	0.847974	0.998709	B	B	Resting B	TI-specific
TBC1D5	ses_cd	0.0103367	ns	0.848057	0.998709	B	B	Resting B	TI-specific
CSNK2A1	ses_cd	-0.00983702	ns	0.848076	0.998709	B	B	Resting B	TI-specific
SPC25	ses_cd	-0.0213473	ns	0.848149	0.998709	B	B	Resting B	TI-specific
UQCC2	ses_cd	0.00827308	ns	0.848609	0.998709	B	B	Resting B	TI-specific
PSMB6	ses_cd	-0.00577132	ns	0.848616	0.998709	B	B	Resting B	TI-specific
PSMD13	ses_cd	0.00670976	ns	0.848652	0.998709	B	B	Resting B	TI-specific
NUDC	ses_cd	0.007098	ns	0.848724	0.998709	B	B	Resting B	TI-specific
TGOLN2	ses_cd	0.0142225	ns	0.849767	0.998709	B	B	Resting B	TI-specific
ISCA2	ses_cd	-0.00885236	ns	0.849977	0.998709	B	B	Resting B	TI-specific
ADD3	ses_cd	-0.0136714	ns	0.850708	0.998709	B	B	Resting B	TI-specific
CD27	ses_cd	-0.00900545	ns	0.85083	0.998709	B	B	Resting B	TI-specific
CNTRL	ses_cd	0.00724266	ns	0.850915	0.998709	B	B	Resting B	TI-specific
RPL36	ses_cd	0.00476434	ns	0.851363	0.998709	B	B	Resting B	TI-specific
PYCARD	ses_cd	-0.00968381	ns	0.851522	0.998709	B	B	Resting B	TI-specific
TMEM134	ses_cd	0.00982431	ns	0.851624	0.998709	B	B	Resting B	TI-specific
NARS	ses_cd	-0.00924901	ns	0.852463	0.998709	B	B	Resting B	TI-specific
SNRNP35	ses_cd	-0.0101405	ns	0.852792	0.998709	B	B	Resting B	TI-specific
NFKBIA	ses_cd	-0.00945397	ns	0.852978	0.998709	B	B	Resting B	TI-specific
MX2	ses_cd	-0.012597	ns	0.853239	0.998709	B	B	Resting B	TI-specific
EFHD2	ses_cd	-0.00859099	ns	0.853817	0.998709	B	B	Resting B	TI-specific
HDAC1	ses_cd	0.00866171	ns	0.854011	0.998709	B	B	Resting B	TI-specific
SSU72	ses_cd	0.00777855	ns	0.854575	0.998709	B	B	Resting B	TI-specific
IFITM2	ses_cd	0.0105522	ns	0.854686	0.998709	B	B	Resting B	TI-specific
RAB14	ses_cd	0.00893216	ns	0.855657	0.998709	B	B	Resting B	TI-specific
POMP	ses_cd	-0.00717612	ns	0.855709	0.998709	B	B	Resting B	TI-specific
H2AFJ	ses_cd	-0.0101596	ns	0.855806	0.998709	B	B	Resting B	TI-specific
EPRS	ses_cd	0.00705529	ns	0.857132	0.998709	B	B	Resting B	TI-specific
TRIM38	ses_cd	-0.00801561	ns	0.857222	0.998709	B	B	Resting B	TI-specific
CAB39	ses_cd	-0.00904767	ns	0.857919	0.998709	B	B	Resting B	TI-specific
ENY2	ses_cd	0.00771051	ns	0.857985	0.998709	B	B	Resting B	TI-specific
ANAPC15	ses_cd	-0.0093459	ns	0.85838	0.998709	B	B	Resting B	TI-specific
FGFR1OP2	ses_cd	0.00806328	ns	0.858405	0.998709	B	B	Resting B	TI-specific
RPLP0	ses_cd	-0.00378949	ns	0.858419	0.998709	B	B	Resting B	TI-specific
NIFK	ses_cd	-0.00768472	ns	0.858547	0.998709	B	B	Resting B	TI-specific
GATAD2A	ses_cd	0.00972779	ns	0.858995	0.998709	B	B	Resting B	TI-specific
ASNA1	ses_cd	-0.00802297	ns	0.859318	0.998709	B	B	Resting B	TI-specific
NOL11	ses_cd	-0.0105096	ns	0.859573	0.998709	B	B	Resting B	TI-specific
UBB	ses_cd	0.00507312	ns	0.859713	0.998709	B	B	Resting B	TI-specific
DDX18	ses_cd	-0.00801884	ns	0.859822	0.998709	B	B	Resting B	TI-specific
CDC42SE1	ses_cd	0.0116635	ns	0.85984	0.998709	B	B	Resting B	TI-specific
TRIM28	ses_cd	-0.00965298	ns	0.860252	0.998709	B	B	Resting B	TI-specific
EIF4E2	ses_cd	0.00700875	ns	0.860623	0.998709	B	B	Resting B	TI-specific
BAG1	ses_cd	-0.0078177	ns	0.86072	0.998709	B	B	Resting B	TI-specific
PCED1B	ses_cd	-0.00981677	ns	0.861109	0.998709	B	B	Resting B	TI-specific
SH2B2	ses_cd	-0.00881834	ns	0.861544	0.998709	B	B	Resting B	TI-specific
NASP	ses_cd	-0.00660515	ns	0.861678	0.998709	B	B	Resting B	TI-specific
NME1	ses_cd	-0.00955437	ns	0.86231	0.998709	B	B	Resting B	TI-specific
NDUFA1	ses_cd	-0.00462151	ns	0.862424	0.998709	B	B	Resting B	TI-specific
CMC1	ses_cd	0.00805864	ns	0.862561	0.998709	B	B	Resting B	TI-specific
NDUFB4	ses_cd	0.00537107	ns	0.863019	0.998709	B	B	Resting B	TI-specific
PHF11	ses_cd	-0.00764037	ns	0.863731	0.998709	B	B	Resting B	TI-specific
PTMA	ses_cd	-0.00483263	ns	0.864166	0.998709	B	B	Resting B	TI-specific
TAF12	ses_cd	-0.00771066	ns	0.8651	0.998709	B	B	Resting B	TI-specific
MKI67	ses_cd	-0.018765	ns	0.865379	0.998709	B	B	Resting B	TI-specific
IMP3	ses_cd	-0.0070812	ns	0.865604	0.998709	B	B	Resting B	TI-specific
JAK1	ses_cd	0.00687639	ns	0.865815	0.998709	B	B	Resting B	TI-specific
RBM17	ses_cd	0.0066289	ns	0.865873	0.998709	B	B	Resting B	TI-specific
BBX	ses_cd	0.00963766	ns	0.866163	0.998709	B	B	Resting B	TI-specific
MRPL3	ses_cd	0.00844601	ns	0.8662	0.998709	B	B	Resting B	TI-specific
LIMD2	ses_cd	0.00545404	ns	0.866513	0.998709	B	B	Resting B	TI-specific
NOL7	ses_cd	0.00675118	ns	0.866569	0.998709	B	B	Resting B	TI-specific
CENPF	ses_cd	-0.0211753	ns	0.867273	0.998709	B	B	Resting B	TI-specific
RNASEH2B	ses_cd	0.0072276	ns	0.867357	0.998709	B	B	Resting B	TI-specific
ATG12	ses_cd	0.00713606	ns	0.867916	0.998709	B	B	Resting B	TI-specific
CYB5B	ses_cd	0.0108912	ns	0.867964	0.998709	B	B	Resting B	TI-specific
MRPS11	ses_cd	0.00789102	ns	0.867983	0.998709	B	B	Resting B	TI-specific
RAC1	ses_cd	0.00645119	ns	0.868247	0.998709	B	B	Resting B	TI-specific
STK17B	ses_cd	-0.0054308	ns	0.868942	0.998709	B	B	Resting B	TI-specific
RSRC2	ses_cd	0.0065181	ns	0.869388	0.998709	B	B	Resting B	TI-specific
TMED2	ses_cd	0.00947522	ns	0.869892	0.998709	B	B	Resting B	TI-specific
BCL10	ses_cd	-0.00710547	ns	0.870014	0.998709	B	B	Resting B	TI-specific
ADNP	ses_cd	-0.00898347	ns	0.870545	0.998709	B	B	Resting B	TI-specific
SF3B2	ses_cd	-0.00633188	ns	0.870706	0.998709	B	B	Resting B	TI-specific
APIP	ses_cd	-0.00782836	ns	0.871262	0.998709	B	B	Resting B	TI-specific
USP8	ses_cd	-0.00820372	ns	0.871639	0.998709	B	B	Resting B	TI-specific
PANK2	ses_cd	0.00832286	ns	0.872078	0.998709	B	B	Resting B	TI-specific
MXD4	ses_cd	0.00815392	ns	0.872486	0.998709	B	B	Resting B	TI-specific
GSTK1	ses_cd	-0.00736664	ns	0.872699	0.998709	B	B	Resting B	TI-specific
PPP6R1	ses_cd	0.00592169	ns	0.872911	0.998709	B	B	Resting B	TI-specific
MGMT	ses_cd	0.00926116	ns	0.873424	0.998709	B	B	Resting B	TI-specific
TIFA	ses_cd	-0.00818994	ns	0.874243	0.998709	B	B	Resting B	TI-specific
SKP1	ses_cd	-0.00520487	ns	0.874653	0.998709	B	B	Resting B	TI-specific
DENND2D	ses_cd	0.00942247	ns	0.875576	0.998709	B	B	Resting B	TI-specific
NSD3	ses_cd	-0.0065835	ns	0.875651	0.998709	B	B	Resting B	TI-specific
MRPL18	ses_cd	0.00588314	ns	0.876344	0.998709	B	B	Resting B	TI-specific
POLR3K	ses_cd	0.00742073	ns	0.876391	0.998709	B	B	Resting B	TI-specific
ATXN7L3B	ses_cd	-0.00737971	ns	0.876458	0.998709	B	B	Resting B	TI-specific
GMNN	ses_cd	0.0124268	ns	0.876824	0.998709	B	B	Resting B	TI-specific
MRPS18B	ses_cd	0.00563649	ns	0.877079	0.998709	B	B	Resting B	TI-specific
MRPL17	ses_cd	0.0082396	ns	0.877149	0.998709	B	B	Resting B	TI-specific
PSMB8	ses_cd	-0.00479703	ns	0.877601	0.998709	B	B	Resting B	TI-specific
RPS23	ses_cd	-0.00369904	ns	0.877758	0.998709	B	B	Resting B	TI-specific
MND1	ses_cd	0.0148081	ns	0.878208	0.998709	B	B	Resting B	TI-specific
TXNL1	ses_cd	-0.00564387	ns	0.878297	0.998709	B	B	Resting B	TI-specific
WDR43	ses_cd	0.00747085	ns	0.87932	0.998709	B	B	Resting B	TI-specific
PPID	ses_cd	0.0063948	ns	0.879722	0.998709	B	B	Resting B	TI-specific
RPS24	ses_cd	0.00258055	ns	0.880143	0.998709	B	B	Resting B	TI-specific
BUD31	ses_cd	-0.00598511	ns	0.880435	0.998709	B	B	Resting B	TI-specific
EPS15	ses_cd	-0.00636004	ns	0.880503	0.998709	B	B	Resting B	TI-specific
GID8	ses_cd	-0.00854192	ns	0.881131	0.998709	B	B	Resting B	TI-specific
RALGPS2	ses_cd	-0.00782831	ns	0.881234	0.998709	B	B	Resting B	TI-specific
STK4	ses_cd	-0.00646097	ns	0.881308	0.998709	B	B	Resting B	TI-specific
TADA3	ses_cd	-0.00787704	ns	0.881486	0.998709	B	B	Resting B	TI-specific
TSPO	ses_cd	0.0097882	ns	0.881667	0.998709	B	B	Resting B	TI-specific
MRPL43	ses_cd	-0.00597489	ns	0.882258	0.998709	B	B	Resting B	TI-specific
FAM96B	ses_cd	0.00475872	ns	0.883153	0.998709	B	B	Resting B	TI-specific
SNRPD1	ses_cd	0.00667581	ns	0.883233	0.998709	B	B	Resting B	TI-specific
TXNRD1	ses_cd	-0.0064719	ns	0.883256	0.998709	B	B	Resting B	TI-specific
SEPT11	ses_cd	0.00882135	ns	0.88332	0.998709	B	B	Resting B	TI-specific
POLR3GL	ses_cd	0.00694298	ns	0.884368	0.998709	B	B	Resting B	TI-specific
ABT1	ses_cd	0.00751842	ns	0.885565	0.998709	B	B	Resting B	TI-specific
MRPL47	ses_cd	-0.00612127	ns	0.885795	0.998709	B	B	Resting B	TI-specific
RPS28	ses_cd	-0.00377017	ns	0.885808	0.998709	B	B	Resting B	TI-specific
UFM1	ses_cd	-0.00720361	ns	0.88592	0.998709	B	B	Resting B	TI-specific
TACC3	ses_cd	-0.0119724	ns	0.886272	0.998709	B	B	Resting B	TI-specific
POP7	ses_cd	0.00817274	ns	0.887147	0.998709	B	B	Resting B	TI-specific
COX6C	ses_cd	-0.00386494	ns	0.887419	0.998709	B	B	Resting B	TI-specific
LDHA	ses_cd	-0.00834947	ns	0.887861	0.998709	B	B	Resting B	TI-specific
NOP58	ses_cd	-0.00745809	ns	0.88834	0.998709	B	B	Resting B	TI-specific
HNRNPA0	ses_cd	-0.00564044	ns	0.888437	0.998709	B	B	Resting B	TI-specific
GMPR2	ses_cd	0.00733085	ns	0.888578	0.998709	B	B	Resting B	TI-specific
ZBTB20	ses_cd	0.00850314	ns	0.889223	0.998709	B	B	Resting B	TI-specific
RSBN1L	ses_cd	-0.0065256	ns	0.889259	0.998709	B	B	Resting B	TI-specific
SKIL	ses_cd	0.006805	ns	0.88949	0.998709	B	B	Resting B	TI-specific
ZNF644	ses_cd	-0.00705517	ns	0.889758	0.998709	B	B	Resting B	TI-specific
ZCCHC9	ses_cd	-0.00749353	ns	0.889933	0.998709	B	B	Resting B	TI-specific
SNRPA1	ses_cd	-0.00665176	ns	0.889956	0.998709	B	B	Resting B	TI-specific
ATG3	ses_cd	-0.00574837	ns	0.890023	0.998709	B	B	Resting B	TI-specific
DTNBP1	ses_cd	0.00680239	ns	0.890108	0.998709	B	B	Resting B	TI-specific
SNX6	ses_cd	0.00659804	ns	0.890117	0.998709	B	B	Resting B	TI-specific
CCDC12	ses_cd	0.00484567	ns	0.890322	0.998709	B	B	Resting B	TI-specific
RPL7A	ses_cd	-0.0027744	ns	0.890696	0.998709	B	B	Resting B	TI-specific
SMIM14	ses_cd	0.00485508	ns	0.89155	0.998709	B	B	Resting B	TI-specific
RMDN1	ses_cd	0.00723398	ns	0.891657	0.998709	B	B	Resting B	TI-specific
EIF3M	ses_cd	0.0039508	ns	0.891828	0.998709	B	B	Resting B	TI-specific
MEF2C	ses_cd	-0.00584034	ns	0.891922	0.998709	B	B	Resting B	TI-specific
IVD	ses_cd	0.00837762	ns	0.892	0.998709	B	B	Resting B	TI-specific
LPXN	ses_cd	0.00656308	ns	0.892076	0.998709	B	B	Resting B	TI-specific
FTL	ses_cd	0.00438835	ns	0.892216	0.998709	B	B	Resting B	TI-specific
SPIB	ses_cd	-0.00601854	ns	0.892453	0.998709	B	B	Resting B	TI-specific
FLOT1	ses_cd	0.00614187	ns	0.89458	0.998709	B	B	Resting B	TI-specific
GYPC	ses_cd	-0.00493968	ns	0.894628	0.998709	B	B	Resting B	TI-specific
CSK	ses_cd	-0.00542061	ns	0.894808	0.998709	B	B	Resting B	TI-specific
RBM39	ses_cd	-0.00503041	ns	0.895212	0.998709	B	B	Resting B	TI-specific
IER5	ses_cd	0.00834619	ns	0.895322	0.998709	B	B	Resting B	TI-specific
FUOM	ses_cd	-0.0072536	ns	0.895449	0.998709	B	B	Resting B	TI-specific
ARPC3	ses_cd	0.00311562	ns	0.895552	0.998709	B	B	Resting B	TI-specific
UBAP2L	ses_cd	-0.00642285	ns	0.895681	0.998709	B	B	Resting B	TI-specific
NDUFS7	ses_cd	0.00541601	ns	0.896302	0.998709	B	B	Resting B	TI-specific
EMB	ses_cd	0.00741385	ns	0.896304	0.998709	B	B	Resting B	TI-specific
NSA2	ses_cd	0.00373641	ns	0.896536	0.998709	B	B	Resting B	TI-specific
HSP90AB1	ses_cd	0.0048684	ns	0.896627	0.998709	B	B	Resting B	TI-specific
AIDA	ses_cd	-0.00721304	ns	0.896897	0.998709	B	B	Resting B	TI-specific
TMEM154	ses_cd	0.0065756	ns	0.898189	0.998709	B	B	Resting B	TI-specific
SNRNP40	ses_cd	-0.00617646	ns	0.898463	0.998709	B	B	Resting B	TI-specific
TPM4	ses_cd	0.00541002	ns	0.899168	0.998709	B	B	Resting B	TI-specific
GNG5	ses_cd	-0.00374865	ns	0.899923	0.998709	B	B	Resting B	TI-specific
RTRAF	ses_cd	0.00447209	ns	0.900109	0.998709	B	B	Resting B	TI-specific
PSMD14	ses_cd	0.00640522	ns	0.900383	0.998709	B	B	Resting B	TI-specific
XPC	ses_cd	0.00742202	ns	0.901147	0.998709	B	B	Resting B	TI-specific
SYAP1	ses_cd	0.0070287	ns	0.901201	0.998709	B	B	Resting B	TI-specific
HIST1H3G	ses_cd	-0.0129178	ns	0.901405	0.998709	B	B	Resting B	TI-specific
DNPH1	ses_cd	-0.00622246	ns	0.901813	0.998709	B	B	Resting B	TI-specific
STAG2	ses_cd	-0.0053105	ns	0.902367	0.998709	B	B	Resting B	TI-specific
TIMM10	ses_cd	-0.00745543	ns	0.902949	0.998709	B	B	Resting B	TI-specific
HSPB1	ses_cd	0.00721254	ns	0.903057	0.998709	B	B	Resting B	TI-specific
COPZ1	ses_cd	-0.00465526	ns	0.90356	0.998709	B	B	Resting B	TI-specific
RPL8	ses_cd	0.00234026	ns	0.903644	0.998709	B	B	Resting B	TI-specific
RUVBL1	ses_cd	0.0063156	ns	0.903827	0.998709	B	B	Resting B	TI-specific
PSMC2	ses_cd	0.00650593	ns	0.903853	0.998709	B	B	Resting B	TI-specific
FAM89B	ses_cd	-0.00751329	ns	0.905106	0.998709	B	B	Resting B	TI-specific
TUBA4A	ses_cd	-0.0047989	ns	0.905659	0.998709	B	B	Resting B	TI-specific
UBE2M	ses_cd	0.00556409	ns	0.905989	0.998709	B	B	Resting B	TI-specific
FCMR	ses_cd	0.00796076	ns	0.906075	0.998709	B	B	Resting B	TI-specific
TCF25	ses_cd	0.00437886	ns	0.90645	0.998709	B	B	Resting B	TI-specific
SUGT1	ses_cd	-0.00513144	ns	0.907239	0.998709	B	B	Resting B	TI-specific
MAP3K1	ses_cd	0.00710325	ns	0.907303	0.998709	B	B	Resting B	TI-specific
HAUS1	ses_cd	-0.00505178	ns	0.907436	0.998709	B	B	Resting B	TI-specific
EIF4H	ses_cd	-0.00462428	ns	0.907857	0.998709	B	B	Resting B	TI-specific
NCF1	ses_cd	-0.00485484	ns	0.907924	0.998709	B	B	Resting B	TI-specific
COPE	ses_cd	-0.0035857	ns	0.908094	0.998709	B	B	Resting B	TI-specific
DECR1	ses_cd	0.00515772	ns	0.908409	0.998709	B	B	Resting B	TI-specific
RPL7L1	ses_cd	-0.00446547	ns	0.90951	0.998709	B	B	Resting B	TI-specific
LARP1	ses_cd	-0.00568274	ns	0.909652	0.998709	B	B	Resting B	TI-specific
RPL12	ses_cd	-0.00244331	ns	0.909816	0.998709	B	B	Resting B	TI-specific
MZT1	ses_cd	-0.00566153	ns	0.910402	0.998709	B	B	Resting B	TI-specific
IGKC	ses_cd	0.0105448	ns	0.910766	0.998709	B	B	Resting B	TI-specific
CPNE5	ses_cd	0.00752723	ns	0.911047	0.998709	B	B	Resting B	TI-specific
HSPA8	ses_cd	0.0034543	ns	0.911352	0.998709	B	B	Resting B	TI-specific
TUBA1C	ses_cd	-0.00720664	ns	0.911584	0.998709	B	B	Resting B	TI-specific
SNU13	ses_cd	-0.00342364	ns	0.911689	0.998709	B	B	Resting B	TI-specific
UBE2G1	ses_cd	-0.00562189	ns	0.912251	0.998709	B	B	Resting B	TI-specific
VPS13C	ses_cd	0.00624537	ns	0.912695	0.998709	B	B	Resting B	TI-specific
KIAA0040	ses_cd	-0.0059726	ns	0.914092	0.998709	B	B	Resting B	TI-specific
CD40	ses_cd	-0.00503521	ns	0.914638	0.998709	B	B	Resting B	TI-specific
LSM6	ses_cd	-0.00411209	ns	0.914702	0.998709	B	B	Resting B	TI-specific
NAA20	ses_cd	0.00393653	ns	0.91471	0.998709	B	B	Resting B	TI-specific
SH3BGRL	ses_cd	0.00304295	ns	0.915327	0.998709	B	B	Resting B	TI-specific
IARS	ses_cd	0.00489992	ns	0.915584	0.998709	B	B	Resting B	TI-specific
SYNGR2	ses_cd	-0.00536479	ns	0.915823	0.998709	B	B	Resting B	TI-specific
RBM23	ses_cd	0.00649379	ns	0.916006	0.998709	B	B	Resting B	TI-specific
NDUFS6	ses_cd	0.00366046	ns	0.916278	0.998709	B	B	Resting B	TI-specific
MFAP1	ses_cd	0.0055028	ns	0.91677	0.998709	B	B	Resting B	TI-specific
SMDT1	ses_cd	-0.0040941	ns	0.917152	0.998709	B	B	Resting B	TI-specific
WIPF1	ses_cd	0.00365912	ns	0.917312	0.998709	B	B	Resting B	TI-specific
BRI3	ses_cd	-0.00516707	ns	0.917707	0.998709	B	B	Resting B	TI-specific
PDHB	ses_cd	0.00502483	ns	0.918026	0.998709	B	B	Resting B	TI-specific
MT-CO2	ses_cd	-0.00396471	ns	0.918801	0.998709	B	B	Resting B	TI-specific
SMARCD1	ses_cd	0.00597225	ns	0.918827	0.998709	B	B	Resting B	TI-specific
RASSF5	ses_cd	-0.00491044	ns	0.919065	0.998709	B	B	Resting B	TI-specific
PLRG1	ses_cd	-0.00455598	ns	0.919318	0.998709	B	B	Resting B	TI-specific
CCM2	ses_cd	0.00448918	ns	0.919647	0.998709	B	B	Resting B	TI-specific
DAZAP1	ses_cd	0.00439273	ns	0.919812	0.998709	B	B	Resting B	TI-specific
FERMT3	ses_cd	0.00483434	ns	0.921504	0.998709	B	B	Resting B	TI-specific
LRPPRC	ses_cd	0.00561044	ns	0.921568	0.998709	B	B	Resting B	TI-specific
ARF5	ses_cd	-0.00499358	ns	0.921936	0.998709	B	B	Resting B	TI-specific
REEP5	ses_cd	0.00462021	ns	0.921986	0.998709	B	B	Resting B	TI-specific
PCMTD1	ses_cd	0.00513761	ns	0.922522	0.998709	B	B	Resting B	TI-specific
CD74	ses_cd	-0.00371472	ns	0.922872	0.998709	B	B	Resting B	TI-specific
SUPT16H	ses_cd	-0.0041389	ns	0.922979	0.998709	B	B	Resting B	TI-specific
NDUFV2	ses_cd	-0.00331882	ns	0.923668	0.998709	B	B	Resting B	TI-specific
PSMC6	ses_cd	-0.00434607	ns	0.923889	0.998709	B	B	Resting B	TI-specific
BZW1	ses_cd	-0.00354233	ns	0.924096	0.998709	B	B	Resting B	TI-specific
CMSS1	ses_cd	-0.00523493	ns	0.925013	0.998709	B	B	Resting B	TI-specific
LDHB	ses_cd	-0.00361661	ns	0.925901	0.998709	B	B	Resting B	TI-specific
KHDRBS1	ses_cd	0.00325529	ns	0.926345	0.998709	B	B	Resting B	TI-specific
SF3A3	ses_cd	0.00450521	ns	0.927547	0.998709	B	B	Resting B	TI-specific
BTG1	ses_cd	0.00282388	ns	0.927779	0.998709	B	B	Resting B	TI-specific
SMIM4	ses_cd	0.00541809	ns	0.927958	0.998709	B	B	Resting B	TI-specific
CHCHD2	ses_cd	-0.00262164	ns	0.92798	0.998709	B	B	Resting B	TI-specific
BID	ses_cd	0.00388765	ns	0.928506	0.998709	B	B	Resting B	TI-specific
RIPOR2	ses_cd	-0.00381715	ns	0.928625	0.998709	B	B	Resting B	TI-specific
RRP36	ses_cd	-0.00441598	ns	0.928745	0.998709	B	B	Resting B	TI-specific
ARPC5L	ses_cd	-0.00279995	ns	0.928973	0.998709	B	B	Resting B	TI-specific
ACAT1	ses_cd	-0.00501368	ns	0.929183	0.998709	B	B	Resting B	TI-specific
SERBP1	ses_cd	0.00259138	ns	0.92941	0.998709	B	B	Resting B	TI-specific
POLR2F	ses_cd	-0.00489613	ns	0.929748	0.998709	B	B	Resting B	TI-specific
ATM	ses_cd	-0.00416718	ns	0.929894	0.998709	B	B	Resting B	TI-specific
HLA-DRA	ses_cd	-0.0023409	ns	0.930134	0.998709	B	B	Resting B	TI-specific
CNN2	ses_cd	0.00385168	ns	0.930705	0.998709	B	B	Resting B	TI-specific
DYNLT1	ses_cd	0.00482437	ns	0.932381	0.998709	B	B	Resting B	TI-specific
S100A4	ses_cd	0.00638852	ns	0.932554	0.998709	B	B	Resting B	TI-specific
RPS5	ses_cd	0.00165923	ns	0.932659	0.998709	B	B	Resting B	TI-specific
SETX	ses_cd	0.00359312	ns	0.933112	0.998709	B	B	Resting B	TI-specific
SUPT4H1	ses_cd	-0.00363625	ns	0.933167	0.998709	B	B	Resting B	TI-specific
CD83	ses_cd	0.00495137	ns	0.933813	0.998709	B	B	Resting B	TI-specific
GIGYF2	ses_cd	0.00448381	ns	0.934161	0.998709	B	B	Resting B	TI-specific
CEBPZ	ses_cd	-0.00403413	ns	0.934687	0.998709	B	B	Resting B	TI-specific
FAM207A	ses_cd	0.00360661	ns	0.935224	0.998709	B	B	Resting B	TI-specific
ADSS	ses_cd	0.00407516	ns	0.935337	0.998709	B	B	Resting B	TI-specific
OGA	ses_cd	-0.0036739	ns	0.935378	0.998709	B	B	Resting B	TI-specific
SPAG7	ses_cd	-0.00326611	ns	0.935475	0.998709	B	B	Resting B	TI-specific
CAMTA1	ses_cd	0.00406757	ns	0.935918	0.998709	B	B	Resting B	TI-specific
PJA2	ses_cd	0.00400893	ns	0.936021	0.998709	B	B	Resting B	TI-specific
ZNHIT3	ses_cd	-0.00377685	ns	0.936258	0.998709	B	B	Resting B	TI-specific
ATRX	ses_cd	-0.00380536	ns	0.93629	0.998709	B	B	Resting B	TI-specific
FUNDC2	ses_cd	0.00332417	ns	0.936349	0.998709	B	B	Resting B	TI-specific
CBX3	ses_cd	-0.00412817	ns	0.936649	0.998709	B	B	Resting B	TI-specific
C12orf75	ses_cd	0.00538712	ns	0.936686	0.998709	B	B	Resting B	TI-specific
KIF20B	ses_cd	-0.00446672	ns	0.93706	0.998709	B	B	Resting B	TI-specific
SMARCA2	ses_cd	-0.00408639	ns	0.938499	0.998709	B	B	Resting B	TI-specific
RPL37	ses_cd	0.00192507	ns	0.93873	0.998709	B	B	Resting B	TI-specific
IGBP1	ses_cd	-0.00351017	ns	0.93887	0.998709	B	B	Resting B	TI-specific
CCDC6	ses_cd	-0.00461522	ns	0.93894	0.998709	B	B	Resting B	TI-specific
RSF1	ses_cd	-0.00304265	ns	0.938985	0.998709	B	B	Resting B	TI-specific
SCFD1	ses_cd	-0.0043206	ns	0.939196	0.998709	B	B	Resting B	TI-specific
ZFAS1	ses_cd	-0.00238242	ns	0.939344	0.998709	B	B	Resting B	TI-specific
ARF4	ses_cd	0.00368472	ns	0.939662	0.998709	B	B	Resting B	TI-specific
CREB1	ses_cd	0.00379021	ns	0.940425	0.998709	B	B	Resting B	TI-specific
DLGAP5	ses_cd	-0.00826453	ns	0.940621	0.998709	B	B	Resting B	TI-specific
SEPHS2	ses_cd	-0.00387029	ns	0.941251	0.998709	B	B	Resting B	TI-specific
BTF3L4	ses_cd	0.00308627	ns	0.941309	0.998709	B	B	Resting B	TI-specific
API5	ses_cd	-0.00333976	ns	0.941347	0.998709	B	B	Resting B	TI-specific
NACA	ses_cd	-0.00135788	ns	0.941885	0.998709	B	B	Resting B	TI-specific
RSRC1	ses_cd	-0.0038078	ns	0.94282	0.998709	B	B	Resting B	TI-specific
SPI1	ses_cd	-0.0034821	ns	0.942962	0.998709	B	B	Resting B	TI-specific
VAMP2	ses_cd	0.00304863	ns	0.943712	0.998709	B	B	Resting B	TI-specific
EIF4A1	ses_cd	0.00335323	ns	0.944379	0.998709	B	B	Resting B	TI-specific
ATP5PO	ses_cd	0.00218845	ns	0.945121	0.998709	B	B	Resting B	TI-specific
GSTO1	ses_cd	-0.00267904	ns	0.945405	0.998709	B	B	Resting B	TI-specific
RPS3	ses_cd	0.00156071	ns	0.945543	0.998709	B	B	Resting B	TI-specific
STRAP	ses_cd	0.00254773	ns	0.946225	0.998709	B	B	Resting B	TI-specific
MYL6B	ses_cd	-0.00340856	ns	0.946412	0.998709	B	B	Resting B	TI-specific
SH3KBP1	ses_cd	-0.00278206	ns	0.946793	0.998709	B	B	Resting B	TI-specific
RPF2	ses_cd	-0.00390878	ns	0.94747	0.998709	B	B	Resting B	TI-specific
HTATSF1	ses_cd	-0.00318501	ns	0.947633	0.998709	B	B	Resting B	TI-specific
SS18	ses_cd	-0.00346317	ns	0.948539	0.998709	B	B	Resting B	TI-specific
RPL30	ses_cd	-0.0017552	ns	0.948972	0.998709	B	B	Resting B	TI-specific
ELF2	ses_cd	0.00349905	ns	0.949064	0.998709	B	B	Resting B	TI-specific
MYL12A	ses_cd	0.00148889	ns	0.949522	0.998709	B	B	Resting B	TI-specific
FEN1	ses_cd	0.0048591	ns	0.94966	0.998709	B	B	Resting B	TI-specific
BLOC1S2	ses_cd	0.00274738	ns	0.949669	0.998709	B	B	Resting B	TI-specific
FAM133B	ses_cd	-0.00344319	ns	0.950026	0.998709	B	B	Resting B	TI-specific
SLC27A4	ses_cd	-0.00339964	ns	0.950045	0.998709	B	B	Resting B	TI-specific
CDCA3	ses_cd	-0.00613756	ns	0.950254	0.998709	B	B	Resting B	TI-specific
JTB	ses_cd	0.00201619	ns	0.950493	0.998709	B	B	Resting B	TI-specific
TLE3	ses_cd	-0.00353262	ns	0.950504	0.998709	B	B	Resting B	TI-specific
HIST1H2AL	ses_cd	0.00673524	ns	0.950621	0.998709	B	B	Resting B	TI-specific
NDUFAF3	ses_cd	-0.00223493	ns	0.950766	0.998709	B	B	Resting B	TI-specific
BST2	ses_cd	0.00309648	ns	0.950767	0.998709	B	B	Resting B	TI-specific
SFT2D1	ses_cd	0.00276794	ns	0.951907	0.998709	B	B	Resting B	TI-specific
BRD4	ses_cd	-0.00225598	ns	0.952641	0.998709	B	B	Resting B	TI-specific
NAE1	ses_cd	-0.00261587	ns	0.953533	0.998709	B	B	Resting B	TI-specific
ABCF1	ses_cd	-0.00264851	ns	0.953556	0.998709	B	B	Resting B	TI-specific
ILF2	ses_cd	-0.0022023	ns	0.954248	0.998709	B	B	Resting B	TI-specific
PTGES3	ses_cd	-0.00152774	ns	0.954588	0.998709	B	B	Resting B	TI-specific
RRP1B	ses_cd	0.0030647	ns	0.95483	0.998709	B	B	Resting B	TI-specific
RASSF2	ses_cd	0.00251229	ns	0.955189	0.998709	B	B	Resting B	TI-specific
MBNL1	ses_cd	-0.00221706	ns	0.955515	0.998709	B	B	Resting B	TI-specific
FNTA	ses_cd	-0.00250132	ns	0.956113	0.998709	B	B	Resting B	TI-specific
VEGFB	ses_cd	0.00232686	ns	0.956223	0.998709	B	B	Resting B	TI-specific
ATP5MC1	ses_cd	0.00222837	ns	0.957865	0.998709	B	B	Resting B	TI-specific
ARL6IP5	ses_cd	0.00234646	ns	0.958096	0.998709	B	B	Resting B	TI-specific
LSM2	ses_cd	0.00191085	ns	0.958503	0.998709	B	B	Resting B	TI-specific
POLR2I	ses_cd	0.002169	ns	0.959236	0.998709	B	B	Resting B	TI-specific
SMC6	ses_cd	-0.00291047	ns	0.959583	0.998709	B	B	Resting B	TI-specific
SREK1IP1	ses_cd	0.00248915	ns	0.959756	0.998709	B	B	Resting B	TI-specific
FNBP1	ses_cd	-0.0016886	ns	0.959883	0.998709	B	B	Resting B	TI-specific
FAM162A	ses_cd	0.00224381	ns	0.960575	0.998709	B	B	Resting B	TI-specific
WIPI2	ses_cd	0.00257268	ns	0.96092	0.998709	B	B	Resting B	TI-specific
MAD2L1	ses_cd	-0.00393741	ns	0.96124	0.998709	B	B	Resting B	TI-specific
SUDS3	ses_cd	-0.00259872	ns	0.961435	0.998709	B	B	Resting B	TI-specific
TMEM70	ses_cd	-0.00237931	ns	0.961447	0.998709	B	B	Resting B	TI-specific
FTH1	ses_cd	0.00124927	ns	0.96167	0.998709	B	B	Resting B	TI-specific
UBE2B	ses_cd	-0.00196081	ns	0.961917	0.998709	B	B	Resting B	TI-specific
PRPF31	ses_cd	0.00225327	ns	0.962261	0.998709	B	B	Resting B	TI-specific
CKS1B	ses_cd	-0.0024381	ns	0.962723	0.998709	B	B	Resting B	TI-specific
PDCD4	ses_cd	-0.00234541	ns	0.962773	0.998709	B	B	Resting B	TI-specific
CTDNEP1	ses_cd	0.00199335	ns	0.963941	0.998709	B	B	Resting B	TI-specific
ANAPC5	ses_cd	0.0020296	ns	0.96426	0.998709	B	B	Resting B	TI-specific
LAPTM5	ses_cd	0.00172412	ns	0.964491	0.998709	B	B	Resting B	TI-specific
TMEM126B	ses_cd	-0.00197279	ns	0.96481	0.998709	B	B	Resting B	TI-specific
SBDS	ses_cd	0.00268699	ns	0.964811	0.998709	B	B	Resting B	TI-specific
HSP90B1	ses_cd	-0.00311699	ns	0.964864	0.998709	B	B	Resting B	TI-specific
HAT1	ses_cd	0.00255899	ns	0.964918	0.998709	B	B	Resting B	TI-specific
BLNK	ses_cd	-0.00219666	ns	0.965168	0.998709	B	B	Resting B	TI-specific
GPBP1	ses_cd	0.00185111	ns	0.965585	0.998709	B	B	Resting B	TI-specific
C12orf65	ses_cd	0.00217808	ns	0.965868	0.998709	B	B	Resting B	TI-specific
ARID1B	ses_cd	0.00263011	ns	0.966661	0.998709	B	B	Resting B	TI-specific
CCT7	ses_cd	-0.00160901	ns	0.967828	0.998709	B	B	Resting B	TI-specific
DEF6	ses_cd	-0.00242103	ns	0.967997	0.998709	B	B	Resting B	TI-specific
ID3	ses_cd	0.00164321	ns	0.968144	0.998709	B	B	Resting B	TI-specific
IGHA2	ses_cd	-0.00325249	ns	0.968523	0.998709	B	B	Resting B	TI-specific
DBF4	ses_cd	0.00216088	ns	0.969595	0.998709	B	B	Resting B	TI-specific
ARID4B	ses_cd	0.00184243	ns	0.969617	0.998709	B	B	Resting B	TI-specific
CDC37	ses_cd	0.00173846	ns	0.970022	0.998709	B	B	Resting B	TI-specific
RPS29	ses_cd	-0.00130818	ns	0.970307	0.998709	B	B	Resting B	TI-specific
MRPL20	ses_cd	0.00139529	ns	0.970721	0.998709	B	B	Resting B	TI-specific
CANX	ses_cd	0.00187739	ns	0.97086	0.998709	B	B	Resting B	TI-specific
SEPT2	ses_cd	0.00130653	ns	0.970936	0.998709	B	B	Resting B	TI-specific
VDAC2	ses_cd	-0.00136652	ns	0.971267	0.998709	B	B	Resting B	TI-specific
BUB3	ses_cd	-0.00167653	ns	0.971289	0.998709	B	B	Resting B	TI-specific
KRAS	ses_cd	-0.00154698	ns	0.971634	0.998709	B	B	Resting B	TI-specific
APRT	ses_cd	-0.00101048	ns	0.97182	0.998709	B	B	Resting B	TI-specific
ELOC	ses_cd	-0.00150385	ns	0.971952	0.998709	B	B	Resting B	TI-specific
SRFBP1	ses_cd	-0.00202908	ns	0.972064	0.998709	B	B	Resting B	TI-specific
DDT	ses_cd	-0.000846085	ns	0.972109	0.998709	B	B	Resting B	TI-specific
POLR2J	ses_cd	-0.00127087	ns	0.972183	0.998709	B	B	Resting B	TI-specific
C9orf78	ses_cd	0.00148838	ns	0.972364	0.998709	B	B	Resting B	TI-specific
PFN1	ses_cd	0.00116299	ns	0.972538	0.998709	B	B	Resting B	TI-specific
CYC1	ses_cd	-0.00164608	ns	0.9729	0.998709	B	B	Resting B	TI-specific
TRAM1	ses_cd	-0.00186407	ns	0.973673	0.998709	B	B	Resting B	TI-specific
SKAP2	ses_cd	0.00121051	ns	0.974167	0.998709	B	B	Resting B	TI-specific
RBM8A	ses_cd	-0.00108084	ns	0.974628	0.998709	B	B	Resting B	TI-specific
FXYD5	ses_cd	-0.00157801	ns	0.975183	0.998709	B	B	Resting B	TI-specific
RPLP1	ses_cd	0.000639381	ns	0.975378	0.998709	B	B	Resting B	TI-specific
CNOT1	ses_cd	-0.00150985	ns	0.976009	0.998709	B	B	Resting B	TI-specific
RFTN1	ses_cd	-0.00176982	ns	0.976207	0.998709	B	B	Resting B	TI-specific
MX1	ses_cd	-0.00187109	ns	0.976927	0.998709	B	B	Resting B	TI-specific
ZNF106	ses_cd	-0.00120225	ns	0.977702	0.998709	B	B	Resting B	TI-specific
KMT2C	ses_cd	0.0021195	ns	0.97823	0.998709	B	B	Resting B	TI-specific
HNRNPH2	ses_cd	-0.00128554	ns	0.978427	0.998709	B	B	Resting B	TI-specific
NPM1	ses_cd	-0.000862713	ns	0.978457	0.998709	B	B	Resting B	TI-specific
RPL34	ses_cd	-0.000671604	ns	0.979189	0.998709	B	B	Resting B	TI-specific
ATP6V0D1	ses_cd	-0.00109309	ns	0.979401	0.998709	B	B	Resting B	TI-specific
SDHD	ses_cd	0.00103022	ns	0.979594	0.998709	B	B	Resting B	TI-specific
CCNDBP1	ses_cd	0.00132133	ns	0.979687	0.998709	B	B	Resting B	TI-specific
PA2G4	ses_cd	-0.00100526	ns	0.981243	0.998709	B	B	Resting B	TI-specific
GNB2	ses_cd	-0.001052	ns	0.981408	0.998709	B	B	Resting B	TI-specific
MRPL23	ses_cd	-0.00131833	ns	0.981513	0.998709	B	B	Resting B	TI-specific
TMEM160	ses_cd	-0.000935804	ns	0.981865	0.998709	B	B	Resting B	TI-specific
AP2B1	ses_cd	-0.00122596	ns	0.982151	0.998709	B	B	Resting B	TI-specific
AC013394.1	ses_cd	-0.0010012	ns	0.982453	0.998709	B	B	Resting B	TI-specific
NONO	ses_cd	-0.00109178	ns	0.982817	0.998709	B	B	Resting B	TI-specific
MGME1	ses_cd	0.00113327	ns	0.983314	0.998709	B	B	Resting B	TI-specific
DNTTIP2	ses_cd	0.00110893	ns	0.983366	0.998709	B	B	Resting B	TI-specific
FUS	ses_cd	-0.000832731	ns	0.98355	0.998709	B	B	Resting B	TI-specific
UBE2T	ses_cd	0.00161988	ns	0.984057	0.998709	B	B	Resting B	TI-specific
COX7A2	ses_cd	0.000493132	ns	0.984097	0.998709	B	B	Resting B	TI-specific
RFC2	ses_cd	-0.00113326	ns	0.984155	0.998709	B	B	Resting B	TI-specific
NGLY1	ses_cd	-0.000802495	ns	0.984519	0.998709	B	B	Resting B	TI-specific
METTL23	ses_cd	-0.000852652	ns	0.984548	0.998709	B	B	Resting B	TI-specific
RPL18	ses_cd	-0.000414415	ns	0.985397	0.998709	B	B	Resting B	TI-specific
TCF3	ses_cd	-0.000926327	ns	0.985952	0.998709	B	B	Resting B	TI-specific
ZNF92	ses_cd	-0.00112837	ns	0.98725	0.998709	B	B	Resting B	TI-specific
SPCS3	ses_cd	-0.000729514	ns	0.98825	0.998709	B	B	Resting B	TI-specific
DICER1	ses_cd	0.000743355	ns	0.988254	0.998709	B	B	Resting B	TI-specific
ACTL6A	ses_cd	-0.000599348	ns	0.988338	0.998709	B	B	Resting B	TI-specific
IDI1	ses_cd	-0.000463316	ns	0.988882	0.998709	B	B	Resting B	TI-specific
SARAF	ses_cd	-0.000683214	ns	0.989151	0.998709	B	B	Resting B	TI-specific
ATF4	ses_cd	0.00073181	ns	0.989252	0.998709	B	B	Resting B	TI-specific
ZNF207	ses_cd	0.000595552	ns	0.989471	0.998709	B	B	Resting B	TI-specific
ZNF22	ses_cd	0.000683821	ns	0.989617	0.998709	B	B	Resting B	TI-specific
PAICS	ses_cd	0.000687949	ns	0.989865	0.998709	B	B	Resting B	TI-specific
SMC1A	ses_cd	0.000692818	ns	0.990399	0.998709	B	B	Resting B	TI-specific
CCDC82	ses_cd	0.000692428	ns	0.990415	0.998709	B	B	Resting B	TI-specific
UQCRH	ses_cd	0.000238261	ns	0.992016	0.998709	B	B	Resting B	TI-specific
SF3B6	ses_cd	0.000377098	ns	0.992172	0.998709	B	B	Resting B	TI-specific
SEC14L1	ses_cd	-0.000517678	ns	0.992588	0.998709	B	B	Resting B	TI-specific
CRIP1	ses_cd	0.000674547	ns	0.992915	0.998709	B	B	Resting B	TI-specific
H3F3B	ses_cd	-0.00017901	ns	0.992977	0.998709	B	B	Resting B	TI-specific
NDUFB5	ses_cd	0.000277472	ns	0.993329	0.998709	B	B	Resting B	TI-specific
ATP5ME	ses_cd	-0.000273478	ns	0.993356	0.998709	B	B	Resting B	TI-specific
SMNDC1	ses_cd	-0.000455834	ns	0.99345	0.998709	B	B	Resting B	TI-specific
ZNF581	ses_cd	0.000387149	ns	0.993497	0.998709	B	B	Resting B	TI-specific
RNASET2	ses_cd	0.000506747	ns	0.993745	0.998709	B	B	Resting B	TI-specific
CHCHD10	ses_cd	-0.000233168	ns	0.993777	0.998709	B	B	Resting B	TI-specific
ZC3H13	ses_cd	-0.000400288	ns	0.993995	0.998709	B	B	Resting B	TI-specific
TRIP12	ses_cd	0.000363727	ns	0.994267	0.998709	B	B	Resting B	TI-specific
PPP1R14B	ses_cd	0.000244288	ns	0.994482	0.998709	B	B	Resting B	TI-specific
GNG7	ses_cd	0.000434219	ns	0.995134	0.998709	B	B	Resting B	TI-specific
MT-CO3	ses_cd	-0.000242521	ns	0.9955	0.998709	B	B	Resting B	TI-specific
PPCS	ses_cd	-0.000219335	ns	0.996461	0.998709	B	B	Resting B	TI-specific
NFYB	ses_cd	0.000204998	ns	0.99655	0.998709	B	B	Resting B	TI-specific
MRPL22	ses_cd	0.000158727	ns	0.996942	0.998709	B	B	Resting B	TI-specific
SMIM26	ses_cd	0.000122631	ns	0.997026	0.998709	B	B	Resting B	TI-specific
CCT3	ses_cd	0.000101775	ns	0.997297	0.998709	B	B	Resting B	TI-specific
ANP32E	ses_cd	0.000147175	ns	0.997401	0.998709	B	B	Resting B	TI-specific
SRRM1	ses_cd	-0.000120625	ns	0.997633	0.998709	B	B	Resting B	TI-specific
BANF1	ses_cd	0.000116969	ns	0.997641	0.998709	B	B	Resting B	TI-specific
RPS27	ses_cd	6.73349e-05	ns	0.998238	0.998709	B	B	Resting B	TI-specific
SNHG8	ses_cd	8.25245e-05	ns	0.998507	0.998709	B	B	Resting B	TI-specific
DNAJC2	ses_cd	0.000116442	ns	0.998545	0.998709	B	B	Resting B	TI-specific
NEMF	ses_cd	-9.6271e-05	ns	0.998654	0.998709	B	B	Resting B	TI-specific
ZNF652	ses_cd	0.000118183	ns	0.998709	0.998709	B	B	Resting B	TI-specific
ARMH3	ses_cd	0.120728	ns	0.000258621	0.907358	T/ILC	CD4+ T	CD4+ Tcm	Blood-specific
COMMD7	ses_cd	-0.105465	ns	0.000448581	0.907358	T/ILC	CD4+ T	CD4+ Tcm	Blood-specific
NPC2	ses_cd	-0.18859	ns	0.000664948	0.907358	T/ILC	CD4+ T	CD4+ Tcm	Blood-specific
NRBF2	ses_cd	-0.102836	ns	0.00115585	0.907358	T/ILC	CD4+ T	CD4+ Tcm	Blood-specific
DCP1A	ses_cd	-0.0952541	ns	0.0014398	0.907358	T/ILC	CD4+ T	CD4+ Tcm	Blood-specific
LDLRAP1	ses_cd	-0.0819273	ns	0.00154724	0.907358	T/ILC	CD4+ T	CD4+ Tcm	Blood-specific
RPS26	ses_cd	-0.202638	ns	0.00165648	0.907358	T/ILC	CD4+ T	CD4+ Tcm	Blood-specific
HSP90AA1	ses_cd	-0.0621076	ns	0.00169048	0.907358	T/ILC	CD4+ T	CD4+ Tcm	Blood-specific
SNHG8	ses_cd	-0.102524	ns	0.00224064	0.907358	T/ILC	CD4+ T	CD4+ Tcm	Blood-specific
NCF1	ses_cd	-0.179639	ns	0.00229127	0.907358	T/ILC	CD4+ T	CD4+ Tcm	Blood-specific
ARHGDIB	ses_cd	-0.0564644	ns	0.00233043	0.907358	T/ILC	CD4+ T	CD4+ Tcm	Blood-specific
METTL25	ses_cd	-0.11831	ns	0.00259333	0.907358	T/ILC	CD4+ T	CD4+ Tcm	Blood-specific
NIT1	ses_cd	-0.114675	ns	0.00259785	0.907358	T/ILC	CD4+ T	CD4+ Tcm	Blood-specific
AP4E1	ses_cd	0.106877	ns	0.00282248	0.907358	T/ILC	CD4+ T	CD4+ Tcm	Blood-specific
RNMT	ses_cd	-0.0769074	ns	0.00315503	0.907358	T/ILC	CD4+ T	CD4+ Tcm	Blood-specific
LDHB	ses_cd	-0.0600532	ns	0.00316009	0.907358	T/ILC	CD4+ T	CD4+ Tcm	Blood-specific
TMEM135	ses_cd	0.108138	ns	0.00317688	0.907358	T/ILC	CD4+ T	CD4+ Tcm	Blood-specific
MAPKAPK2	ses_cd	0.0999627	ns	0.00372161	0.907358	T/ILC	CD4+ T	CD4+ Tcm	Blood-specific
CCNC	ses_cd	-0.0823964	ns	0.00402613	0.907358	T/ILC	CD4+ T	CD4+ Tcm	Blood-specific
HSPD1	ses_cd	-0.0694141	ns	0.0040585	0.907358	T/ILC	CD4+ T	CD4+ Tcm	Blood-specific
MRPL10	ses_cd	-0.12778	ns	0.00406619	0.907358	T/ILC	CD4+ T	CD4+ Tcm	Blood-specific
NUDC	ses_cd	-0.0682437	ns	0.0042389	0.907358	T/ILC	CD4+ T	CD4+ Tcm	Blood-specific
TRAC	ses_cd	-0.0632458	ns	0.00427204	0.907358	T/ILC	CD4+ T	CD4+ Tcm	Blood-specific
HSP90AB1	ses_cd	-0.0586485	ns	0.00428581	0.907358	T/ILC	CD4+ T	CD4+ Tcm	Blood-specific
ATG3	ses_cd	-0.0668502	ns	0.00436114	0.907358	T/ILC	CD4+ T	CD4+ Tcm	Blood-specific
CPNE3	ses_cd	-0.0734163	ns	0.00458046	0.907358	T/ILC	CD4+ T	CD4+ Tcm	Blood-specific
LBH	ses_cd	-0.0690626	ns	0.00499166	0.907358	T/ILC	CD4+ T	CD4+ Tcm	Blood-specific
CHTOP	ses_cd	-0.0763876	ns	0.00499617	0.907358	T/ILC	CD4+ T	CD4+ Tcm	Blood-specific
POLR2H	ses_cd	-0.0936525	ns	0.00518066	0.907358	T/ILC	CD4+ T	CD4+ Tcm	Blood-specific
NEDD1	ses_cd	-0.0940451	ns	0.00524399	0.907358	T/ILC	CD4+ T	CD4+ Tcm	Blood-specific
ZNF383	ses_cd	-0.114652	ns	0.00525299	0.907358	T/ILC	CD4+ T	CD4+ Tcm	Blood-specific
KDELR1	ses_cd	-0.0721209	ns	0.00535339	0.907358	T/ILC	CD4+ T	CD4+ Tcm	Blood-specific
CLNS1A	ses_cd	-0.0613056	ns	0.00539003	0.907358	T/ILC	CD4+ T	CD4+ Tcm	Blood-specific
BAD	ses_cd	0.103402	ns	0.00583855	0.907358	T/ILC	CD4+ T	CD4+ Tcm	Blood-specific
CHI3L2	ses_cd	-0.151006	ns	0.00586055	0.907358	T/ILC	CD4+ T	CD4+ Tcm	Blood-specific
COPS3	ses_cd	-0.075372	ns	0.00616491	0.907358	T/ILC	CD4+ T	CD4+ Tcm	Blood-specific
HMGXB4	ses_cd	-0.0956389	ns	0.00625222	0.907358	T/ILC	CD4+ T	CD4+ Tcm	Blood-specific
DCTN6	ses_cd	-0.0987434	ns	0.00631489	0.907358	T/ILC	CD4+ T	CD4+ Tcm	Blood-specific
ARL1	ses_cd	-0.0831739	ns	0.00647254	0.907358	T/ILC	CD4+ T	CD4+ Tcm	Blood-specific
MOB4	ses_cd	-0.080165	ns	0.00722771	0.907358	T/ILC	CD4+ T	CD4+ Tcm	Blood-specific
TUBA1B	ses_cd	-0.0671685	ns	0.00722846	0.907358	T/ILC	CD4+ T	CD4+ Tcm	Blood-specific
RAB22A	ses_cd	-0.0743788	ns	0.00751191	0.907358	T/ILC	CD4+ T	CD4+ Tcm	Blood-specific
SAMD1	ses_cd	-0.117224	ns	0.00771634	0.907358	T/ILC	CD4+ T	CD4+ Tcm	Blood-specific
LACTB	ses_cd	-0.114692	ns	0.00775292	0.907358	T/ILC	CD4+ T	CD4+ Tcm	Blood-specific
PPIG	ses_cd	-0.0538002	ns	0.00784291	0.907358	T/ILC	CD4+ T	CD4+ Tcm	Blood-specific
CCT3	ses_cd	-0.0614723	ns	0.00789927	0.907358	T/ILC	CD4+ T	CD4+ Tcm	Blood-specific
NEPRO	ses_cd	-0.0812306	ns	0.0084194	0.907358	T/ILC	CD4+ T	CD4+ Tcm	Blood-specific
UBE2E1	ses_cd	-0.0747409	ns	0.00858904	0.907358	T/ILC	CD4+ T	CD4+ Tcm	Blood-specific
TMEM138	ses_cd	-0.0953968	ns	0.00859265	0.907358	T/ILC	CD4+ T	CD4+ Tcm	Blood-specific
TMEM203	ses_cd	-0.0865643	ns	0.00875424	0.907358	T/ILC	CD4+ T	CD4+ Tcm	Blood-specific
KLF2	ses_cd	-0.0585642	ns	0.00919195	0.907358	T/ILC	CD4+ T	CD4+ Tcm	Blood-specific
FBLN5	ses_cd	-0.104688	ns	0.00959946	0.907358	T/ILC	CD4+ T	CD4+ Tcm	Blood-specific
PFN1	ses_cd	-0.0591667	ns	0.0101063	0.907358	T/ILC	CD4+ T	CD4+ Tcm	Blood-specific
SUMO2	ses_cd	-0.0477912	ns	0.0106491	0.907358	T/ILC	CD4+ T	CD4+ Tcm	Blood-specific
TRIP4	ses_cd	0.0721402	ns	0.0107055	0.907358	T/ILC	CD4+ T	CD4+ Tcm	Blood-specific
SRSF7	ses_cd	-0.0618797	ns	0.0112419	0.907358	T/ILC	CD4+ T	CD4+ Tcm	Blood-specific
NLRC5	ses_cd	0.0610991	ns	0.0113049	0.907358	T/ILC	CD4+ T	CD4+ Tcm	Blood-specific
RASSF2	ses_cd	-0.114995	ns	0.0113664	0.907358	T/ILC	CD4+ T	CD4+ Tcm	Blood-specific
PDPR	ses_cd	-0.101151	ns	0.011414	0.907358	T/ILC	CD4+ T	CD4+ Tcm	Blood-specific
PABPC1	ses_cd	-0.048147	ns	0.011429	0.907358	T/ILC	CD4+ T	CD4+ Tcm	Blood-specific
C11orf65	ses_cd	0.102311	ns	0.011713	0.907358	T/ILC	CD4+ T	CD4+ Tcm	Blood-specific
CHD4	ses_cd	-0.0756098	ns	0.0118716	0.907358	T/ILC	CD4+ T	CD4+ Tcm	Blood-specific
MYD88	ses_cd	-0.112472	ns	0.0121848	0.907358	T/ILC	CD4+ T	CD4+ Tcm	Blood-specific
IFIT5	ses_cd	0.0998707	ns	0.0125786	0.907358	T/ILC	CD4+ T	CD4+ Tcm	Blood-specific
EXOC5	ses_cd	-0.0773072	ns	0.0126408	0.907358	T/ILC	CD4+ T	CD4+ Tcm	Blood-specific
NDUFA10	ses_cd	0.0609529	ns	0.0126638	0.907358	T/ILC	CD4+ T	CD4+ Tcm	Blood-specific
EIF2B1	ses_cd	-0.0715847	ns	0.0126726	0.907358	T/ILC	CD4+ T	CD4+ Tcm	Blood-specific
PAQR8	ses_cd	-0.103567	ns	0.0127573	0.907358	T/ILC	CD4+ T	CD4+ Tcm	Blood-specific
BCKDHB	ses_cd	-0.103736	ns	0.0130584	0.907358	T/ILC	CD4+ T	CD4+ Tcm	Blood-specific
AASDHPPT	ses_cd	-0.0663178	ns	0.0130794	0.907358	T/ILC	CD4+ T	CD4+ Tcm	Blood-specific
NARS2	ses_cd	0.084903	ns	0.0130835	0.907358	T/ILC	CD4+ T	CD4+ Tcm	Blood-specific
SLC35E2A	ses_cd	-0.105836	ns	0.013095	0.907358	T/ILC	CD4+ T	CD4+ Tcm	Blood-specific
FKBP1A	ses_cd	-0.0682463	ns	0.0133788	0.907358	T/ILC	CD4+ T	CD4+ Tcm	Blood-specific
PSMD9	ses_cd	0.0850902	ns	0.013507	0.907358	T/ILC	CD4+ T	CD4+ Tcm	Blood-specific
JAML	ses_cd	-0.145853	ns	0.0135254	0.907358	T/ILC	CD4+ T	CD4+ Tcm	Blood-specific
VAMP2	ses_cd	-0.0581686	ns	0.0135493	0.907358	T/ILC	CD4+ T	CD4+ Tcm	Blood-specific
LINC01725	ses_cd	-0.127143	ns	0.0136033	0.907358	T/ILC	CD4+ T	CD4+ Tcm	Blood-specific
ZMPSTE24	ses_cd	-0.0976176	ns	0.0136145	0.907358	T/ILC	CD4+ T	CD4+ Tcm	Blood-specific
PDCD2	ses_cd	-0.0587885	ns	0.0137202	0.907358	T/ILC	CD4+ T	CD4+ Tcm	Blood-specific
CMPK1	ses_cd	-0.0679125	ns	0.0137642	0.907358	T/ILC	CD4+ T	CD4+ Tcm	Blood-specific
EBLN3P	ses_cd	-0.0741288	ns	0.013947	0.907358	T/ILC	CD4+ T	CD4+ Tcm	Blood-specific
NR2C1	ses_cd	0.0769672	ns	0.0143662	0.907358	T/ILC	CD4+ T	CD4+ Tcm	Blood-specific
RPL14	ses_cd	-0.0546548	ns	0.014613	0.907358	T/ILC	CD4+ T	CD4+ Tcm	Blood-specific
MTMR12	ses_cd	-0.0769714	ns	0.0147113	0.907358	T/ILC	CD4+ T	CD4+ Tcm	Blood-specific
AC073167.1	ses_cd	0.126431	ns	0.0147892	0.907358	T/ILC	CD4+ T	CD4+ Tcm	Blood-specific
TCEAL8	ses_cd	-0.0568717	ns	0.0148424	0.907358	T/ILC	CD4+ T	CD4+ Tcm	Blood-specific
CDK2AP2	ses_cd	-0.0630371	ns	0.0150295	0.907358	T/ILC	CD4+ T	CD4+ Tcm	Blood-specific
VEGFB	ses_cd	-0.0664309	ns	0.0150555	0.907358	T/ILC	CD4+ T	CD4+ Tcm	Blood-specific
CLPTM1	ses_cd	-0.0875704	ns	0.0150707	0.907358	T/ILC	CD4+ T	CD4+ Tcm	Blood-specific
NFYC	ses_cd	-0.0726036	ns	0.0156211	0.907358	T/ILC	CD4+ T	CD4+ Tcm	Blood-specific
PRPF4	ses_cd	0.0887205	ns	0.0159665	0.907358	T/ILC	CD4+ T	CD4+ Tcm	Blood-specific
ACTN4	ses_cd	0.0863531	ns	0.0160231	0.907358	T/ILC	CD4+ T	CD4+ Tcm	Blood-specific
ANXA2R	ses_cd	-0.0584675	ns	0.016134	0.907358	T/ILC	CD4+ T	CD4+ Tcm	Blood-specific
MSMO1	ses_cd	-0.0977569	ns	0.0161868	0.907358	T/ILC	CD4+ T	CD4+ Tcm	Blood-specific
TRBC2	ses_cd	-0.046651	ns	0.0162385	0.907358	T/ILC	CD4+ T	CD4+ Tcm	Blood-specific
NORAD	ses_cd	-0.0829534	ns	0.0164896	0.907358	T/ILC	CD4+ T	CD4+ Tcm	Blood-specific
CCDC47	ses_cd	-0.0639823	ns	0.0165041	0.907358	T/ILC	CD4+ T	CD4+ Tcm	Blood-specific
RPS3A	ses_cd	-0.0579858	ns	0.0166241	0.907358	T/ILC	CD4+ T	CD4+ Tcm	Blood-specific
TSN	ses_cd	-0.0664775	ns	0.0166823	0.907358	T/ILC	CD4+ T	CD4+ Tcm	Blood-specific
TDP1	ses_cd	-0.105502	ns	0.0167465	0.907358	T/ILC	CD4+ T	CD4+ Tcm	Blood-specific
CLIP1	ses_cd	0.0710844	ns	0.0169029	0.907358	T/ILC	CD4+ T	CD4+ Tcm	Blood-specific
UBE2A	ses_cd	-0.0668524	ns	0.0169177	0.907358	T/ILC	CD4+ T	CD4+ Tcm	Blood-specific
C9orf78	ses_cd	-0.0500303	ns	0.016965	0.907358	T/ILC	CD4+ T	CD4+ Tcm	Blood-specific
ALDH9A1	ses_cd	-0.0696544	ns	0.0171411	0.907358	T/ILC	CD4+ T	CD4+ Tcm	Blood-specific
UVRAG	ses_cd	-0.0745895	ns	0.0171534	0.907358	T/ILC	CD4+ T	CD4+ Tcm	Blood-specific
TRAF3IP3	ses_cd	-0.0458217	ns	0.0172587	0.907358	T/ILC	CD4+ T	CD4+ Tcm	Blood-specific
G3BP1	ses_cd	-0.0534565	ns	0.0173329	0.907358	T/ILC	CD4+ T	CD4+ Tcm	Blood-specific
S100PBP	ses_cd	0.0939982	ns	0.0175101	0.907358	T/ILC	CD4+ T	CD4+ Tcm	Blood-specific
DNM1L	ses_cd	-0.0775303	ns	0.0175485	0.907358	T/ILC	CD4+ T	CD4+ Tcm	Blood-specific
NPM1	ses_cd	-0.0582253	ns	0.017805	0.907358	T/ILC	CD4+ T	CD4+ Tcm	Blood-specific
CAPZA2	ses_cd	-0.0550399	ns	0.0178101	0.907358	T/ILC	CD4+ T	CD4+ Tcm	Blood-specific
MAZ	ses_cd	-0.0782271	ns	0.0180156	0.907358	T/ILC	CD4+ T	CD4+ Tcm	Blood-specific
ZFP36	ses_cd	-0.082359	ns	0.0181522	0.907358	T/ILC	CD4+ T	CD4+ Tcm	Blood-specific
PDIK1L	ses_cd	-0.11256	ns	0.018268	0.907358	T/ILC	CD4+ T	CD4+ Tcm	Blood-specific
SVBP	ses_cd	-0.0694058	ns	0.0183915	0.907358	T/ILC	CD4+ T	CD4+ Tcm	Blood-specific
LITAF	ses_cd	-0.0507317	ns	0.0184312	0.907358	T/ILC	CD4+ T	CD4+ Tcm	Blood-specific
LEPROT	ses_cd	-0.093391	ns	0.0184504	0.907358	T/ILC	CD4+ T	CD4+ Tcm	Blood-specific
DDOST	ses_cd	-0.07186	ns	0.0186259	0.907358	T/ILC	CD4+ T	CD4+ Tcm	Blood-specific
ID3	ses_cd	-0.0843587	ns	0.0188844	0.907358	T/ILC	CD4+ T	CD4+ Tcm	Blood-specific
SSU72	ses_cd	-0.0536883	ns	0.0189399	0.907358	T/ILC	CD4+ T	CD4+ Tcm	Blood-specific
TMEM260	ses_cd	-0.0966477	ns	0.0189923	0.907358	T/ILC	CD4+ T	CD4+ Tcm	Blood-specific
LTA4H	ses_cd	-0.0977022	ns	0.0196973	0.907358	T/ILC	CD4+ T	CD4+ Tcm	Blood-specific
TCP1	ses_cd	-0.0737764	ns	0.0200721	0.907358	T/ILC	CD4+ T	CD4+ Tcm	Blood-specific
DDX18	ses_cd	-0.0488121	ns	0.020471	0.907358	T/ILC	CD4+ T	CD4+ Tcm	Blood-specific
TTC9C	ses_cd	-0.0696796	ns	0.0207006	0.907358	T/ILC	CD4+ T	CD4+ Tcm	Blood-specific
SIRPG	ses_cd	-0.0633916	ns	0.0207072	0.907358	T/ILC	CD4+ T	CD4+ Tcm	Blood-specific
TRIP11	ses_cd	-0.0627596	ns	0.0209747	0.907358	T/ILC	CD4+ T	CD4+ Tcm	Blood-specific
CD48	ses_cd	-0.0640604	ns	0.0212765	0.907358	T/ILC	CD4+ T	CD4+ Tcm	Blood-specific
MIR762HG	ses_cd	0.0921824	ns	0.0212899	0.907358	T/ILC	CD4+ T	CD4+ Tcm	Blood-specific
STMN1	ses_cd	-0.0787228	ns	0.0215792	0.907358	T/ILC	CD4+ T	CD4+ Tcm	Blood-specific
ABLIM1	ses_cd	-0.043887	ns	0.0217714	0.907358	T/ILC	CD4+ T	CD4+ Tcm	Blood-specific
GPR108	ses_cd	-0.0995932	ns	0.0219355	0.907358	T/ILC	CD4+ T	CD4+ Tcm	Blood-specific
RPL5	ses_cd	-0.0466954	ns	0.0225765	0.907358	T/ILC	CD4+ T	CD4+ Tcm	Blood-specific
AC245297.3	ses_cd	-0.0760416	ns	0.0226065	0.907358	T/ILC	CD4+ T	CD4+ Tcm	Blood-specific
ESD	ses_cd	-0.0548626	ns	0.0227175	0.907358	T/ILC	CD4+ T	CD4+ Tcm	Blood-specific
DDX3Y	ses_cd	0.123993	ns	0.0227467	0.907358	T/ILC	CD4+ T	CD4+ Tcm	Blood-specific
KIAA1551	ses_cd	-0.0482205	ns	0.0230272	0.907358	T/ILC	CD4+ T	CD4+ Tcm	Blood-specific
RPLP0	ses_cd	-0.0426446	ns	0.02315	0.907358	T/ILC	CD4+ T	CD4+ Tcm	Blood-specific
ABHD14B	ses_cd	-0.0553289	ns	0.0232135	0.907358	T/ILC	CD4+ T	CD4+ Tcm	Blood-specific
CCT7	ses_cd	-0.0541167	ns	0.023413	0.907358	T/ILC	CD4+ T	CD4+ Tcm	Blood-specific
FBXL12	ses_cd	-0.0793046	ns	0.0234554	0.907358	T/ILC	CD4+ T	CD4+ Tcm	Blood-specific
EIF3M	ses_cd	-0.0535369	ns	0.0235728	0.907358	T/ILC	CD4+ T	CD4+ Tcm	Blood-specific
IVD	ses_cd	-0.0812346	ns	0.023714	0.907358	T/ILC	CD4+ T	CD4+ Tcm	Blood-specific
VSIG1	ses_cd	-0.077481	ns	0.0238807	0.907358	T/ILC	CD4+ T	CD4+ Tcm	Blood-specific
KIAA1143	ses_cd	-0.0803621	ns	0.0240217	0.907358	T/ILC	CD4+ T	CD4+ Tcm	Blood-specific
CRLF3	ses_cd	-0.0492835	ns	0.0240245	0.907358	T/ILC	CD4+ T	CD4+ Tcm	Blood-specific
GID8	ses_cd	-0.0690647	ns	0.0241447	0.907358	T/ILC	CD4+ T	CD4+ Tcm	Blood-specific
TBRG1	ses_cd	-0.0591943	ns	0.0241474	0.907358	T/ILC	CD4+ T	CD4+ Tcm	Blood-specific
SLC39A4	ses_cd	-0.0757515	ns	0.0241482	0.907358	T/ILC	CD4+ T	CD4+ Tcm	Blood-specific
NOC3L	ses_cd	-0.0730692	ns	0.0242094	0.907358	T/ILC	CD4+ T	CD4+ Tcm	Blood-specific
IMMT	ses_cd	-0.0564406	ns	0.0244375	0.907358	T/ILC	CD4+ T	CD4+ Tcm	Blood-specific
ZCRB1	ses_cd	-0.067845	ns	0.0244452	0.907358	T/ILC	CD4+ T	CD4+ Tcm	Blood-specific
AC124319.2	ses_cd	0.0960611	ns	0.0244736	0.907358	T/ILC	CD4+ T	CD4+ Tcm	Blood-specific
TCAIM	ses_cd	0.0799643	ns	0.0246094	0.907358	T/ILC	CD4+ T	CD4+ Tcm	Blood-specific
AP2S1	ses_cd	-0.0543405	ns	0.0247214	0.907358	T/ILC	CD4+ T	CD4+ Tcm	Blood-specific
ACAT1	ses_cd	-0.0575111	ns	0.024765	0.907358	T/ILC	CD4+ T	CD4+ Tcm	Blood-specific
GIMAP7	ses_cd	-0.055293	ns	0.02478	0.907358	T/ILC	CD4+ T	CD4+ Tcm	Blood-specific
DIS3L	ses_cd	0.0790551	ns	0.02485	0.907358	T/ILC	CD4+ T	CD4+ Tcm	Blood-specific
PRPF38A	ses_cd	-0.070885	ns	0.0249082	0.907358	T/ILC	CD4+ T	CD4+ Tcm	Blood-specific
ZC3H13	ses_cd	-0.0603322	ns	0.0249224	0.907358	T/ILC	CD4+ T	CD4+ Tcm	Blood-specific
PHF5A	ses_cd	-0.0664917	ns	0.0253162	0.907358	T/ILC	CD4+ T	CD4+ Tcm	Blood-specific
NAP1L1	ses_cd	-0.0482567	ns	0.0253796	0.907358	T/ILC	CD4+ T	CD4+ Tcm	Blood-specific
CTSB	ses_cd	-0.125755	ns	0.025385	0.907358	T/ILC	CD4+ T	CD4+ Tcm	Blood-specific
SMIM7	ses_cd	-0.0657967	ns	0.0255372	0.907358	T/ILC	CD4+ T	CD4+ Tcm	Blood-specific
RPS4X	ses_cd	-0.0489017	ns	0.0257425	0.907358	T/ILC	CD4+ T	CD4+ Tcm	Blood-specific
ISCU	ses_cd	-0.0416924	ns	0.0257851	0.907358	T/ILC	CD4+ T	CD4+ Tcm	Blood-specific
ACTB	ses_cd	-0.0479801	ns	0.0259396	0.907358	T/ILC	CD4+ T	CD4+ Tcm	Blood-specific
TSR2	ses_cd	-0.0685504	ns	0.0263867	0.907358	T/ILC	CD4+ T	CD4+ Tcm	Blood-specific
USP39	ses_cd	-0.091123	ns	0.0266017	0.907358	T/ILC	CD4+ T	CD4+ Tcm	Blood-specific
ASAH1	ses_cd	-0.0921647	ns	0.0266735	0.907358	T/ILC	CD4+ T	CD4+ Tcm	Blood-specific
ATXN7L3B	ses_cd	-0.0614274	ns	0.0267752	0.907358	T/ILC	CD4+ T	CD4+ Tcm	Blood-specific
PRIM1	ses_cd	-0.075605	ns	0.026845	0.907358	T/ILC	CD4+ T	CD4+ Tcm	Blood-specific
RPS27A	ses_cd	-0.0544492	ns	0.0269427	0.907358	T/ILC	CD4+ T	CD4+ Tcm	Blood-specific
CANX	ses_cd	-0.0516537	ns	0.027059	0.907358	T/ILC	CD4+ T	CD4+ Tcm	Blood-specific
SARAF	ses_cd	-0.0430934	ns	0.027081	0.907358	T/ILC	CD4+ T	CD4+ Tcm	Blood-specific
GNS	ses_cd	-0.099984	ns	0.0272947	0.907358	T/ILC	CD4+ T	CD4+ Tcm	Blood-specific
FAM136A	ses_cd	-0.0753802	ns	0.0275753	0.907358	T/ILC	CD4+ T	CD4+ Tcm	Blood-specific
DHX30	ses_cd	0.058602	ns	0.0276149	0.907358	T/ILC	CD4+ T	CD4+ Tcm	Blood-specific
TRMT2B	ses_cd	-0.0865936	ns	0.0277633	0.907358	T/ILC	CD4+ T	CD4+ Tcm	Blood-specific
ZNF430	ses_cd	-0.0540839	ns	0.0285003	0.907358	T/ILC	CD4+ T	CD4+ Tcm	Blood-specific
MORF4L1	ses_cd	-0.0452955	ns	0.0285752	0.907358	T/ILC	CD4+ T	CD4+ Tcm	Blood-specific
ZNF274	ses_cd	0.0761737	ns	0.0291293	0.907358	T/ILC	CD4+ T	CD4+ Tcm	Blood-specific
TXNRD1	ses_cd	-0.067234	ns	0.0291557	0.907358	T/ILC	CD4+ T	CD4+ Tcm	Blood-specific
ABHD13	ses_cd	-0.0825703	ns	0.029312	0.907358	T/ILC	CD4+ T	CD4+ Tcm	Blood-specific
WWP1	ses_cd	0.0469609	ns	0.029503	0.907358	T/ILC	CD4+ T	CD4+ Tcm	Blood-specific
P4HTM	ses_cd	-0.0880525	ns	0.0296904	0.907358	T/ILC	CD4+ T	CD4+ Tcm	Blood-specific
BTF3	ses_cd	-0.0441168	ns	0.0298448	0.907358	T/ILC	CD4+ T	CD4+ Tcm	Blood-specific
ZMAT3	ses_cd	-0.0758237	ns	0.0301519	0.907358	T/ILC	CD4+ T	CD4+ Tcm	Blood-specific
RPL6	ses_cd	-0.0426775	ns	0.0303541	0.907358	T/ILC	CD4+ T	CD4+ Tcm	Blood-specific
YY1	ses_cd	-0.0628183	ns	0.0304887	0.907358	T/ILC	CD4+ T	CD4+ Tcm	Blood-specific
EIF6	ses_cd	-0.0592413	ns	0.0306853	0.907358	T/ILC	CD4+ T	CD4+ Tcm	Blood-specific
ITM2A	ses_cd	-0.0629678	ns	0.0307705	0.907358	T/ILC	CD4+ T	CD4+ Tcm	Blood-specific
FAM228B	ses_cd	0.0822682	ns	0.0308104	0.907358	T/ILC	CD4+ T	CD4+ Tcm	Blood-specific
CD3E	ses_cd	-0.0421294	ns	0.0309167	0.907358	T/ILC	CD4+ T	CD4+ Tcm	Blood-specific
CYTH4	ses_cd	-0.0742283	ns	0.0311605	0.907358	T/ILC	CD4+ T	CD4+ Tcm	Blood-specific
CSTF1	ses_cd	-0.0735185	ns	0.0316314	0.907358	T/ILC	CD4+ T	CD4+ Tcm	Blood-specific
B2M	ses_cd	-0.0418327	ns	0.0320292	0.907358	T/ILC	CD4+ T	CD4+ Tcm	Blood-specific
NSA2	ses_cd	-0.0584953	ns	0.0321126	0.907358	T/ILC	CD4+ T	CD4+ Tcm	Blood-specific
TAF7	ses_cd	-0.0606114	ns	0.0325674	0.907358	T/ILC	CD4+ T	CD4+ Tcm	Blood-specific
MT-CO1	ses_cd	-0.0405337	ns	0.0327628	0.907358	T/ILC	CD4+ T	CD4+ Tcm	Blood-specific
LINC00861	ses_cd	-0.0473317	ns	0.0330097	0.907358	T/ILC	CD4+ T	CD4+ Tcm	Blood-specific
FXYD5	ses_cd	-0.0460691	ns	0.0331968	0.907358	T/ILC	CD4+ T	CD4+ Tcm	Blood-specific
DCAF5	ses_cd	0.0614721	ns	0.0333006	0.907358	T/ILC	CD4+ T	CD4+ Tcm	Blood-specific
TAGAP	ses_cd	-0.0505487	ns	0.0334165	0.907358	T/ILC	CD4+ T	CD4+ Tcm	Blood-specific
OCIAD2	ses_cd	-0.0407581	ns	0.0335053	0.907358	T/ILC	CD4+ T	CD4+ Tcm	Blood-specific
IRAK1BP1	ses_cd	0.0961335	ns	0.0335275	0.907358	T/ILC	CD4+ T	CD4+ Tcm	Blood-specific
SLC38A1	ses_cd	-0.0400777	ns	0.033573	0.907358	T/ILC	CD4+ T	CD4+ Tcm	Blood-specific
PMPCA	ses_cd	0.077013	ns	0.0337477	0.907358	T/ILC	CD4+ T	CD4+ Tcm	Blood-specific
IL2RG	ses_cd	-0.0556933	ns	0.0339004	0.907358	T/ILC	CD4+ T	CD4+ Tcm	Blood-specific
TXNL4A	ses_cd	-0.0540615	ns	0.0341033	0.907358	T/ILC	CD4+ T	CD4+ Tcm	Blood-specific
MITD1	ses_cd	-0.0485359	ns	0.0341705	0.907358	T/ILC	CD4+ T	CD4+ Tcm	Blood-specific
TIA1	ses_cd	0.0771164	ns	0.034214	0.907358	T/ILC	CD4+ T	CD4+ Tcm	Blood-specific
HIF1AN	ses_cd	0.0833415	ns	0.0343218	0.907358	T/ILC	CD4+ T	CD4+ Tcm	Blood-specific
C22orf39	ses_cd	0.0585216	ns	0.0345802	0.907358	T/ILC	CD4+ T	CD4+ Tcm	Blood-specific
SUPT5H	ses_cd	-0.0583778	ns	0.0346479	0.907358	T/ILC	CD4+ T	CD4+ Tcm	Blood-specific
SNAPIN	ses_cd	-0.0671958	ns	0.0348469	0.907358	T/ILC	CD4+ T	CD4+ Tcm	Blood-specific
EDEM1	ses_cd	0.0747803	ns	0.0349059	0.907358	T/ILC	CD4+ T	CD4+ Tcm	Blood-specific
CRK	ses_cd	-0.0753403	ns	0.0349805	0.907358	T/ILC	CD4+ T	CD4+ Tcm	Blood-specific
DDX39A	ses_cd	-0.0641462	ns	0.0350632	0.907358	T/ILC	CD4+ T	CD4+ Tcm	Blood-specific
LAT	ses_cd	-0.0433832	ns	0.0350638	0.907358	T/ILC	CD4+ T	CD4+ Tcm	Blood-specific
RPA1	ses_cd	0.0665057	ns	0.0353446	0.907358	T/ILC	CD4+ T	CD4+ Tcm	Blood-specific
RFLNB	ses_cd	-0.0671183	ns	0.0354394	0.907358	T/ILC	CD4+ T	CD4+ Tcm	Blood-specific
AC103591.3	ses_cd	0.115586	ns	0.0354988	0.907358	T/ILC	CD4+ T	CD4+ Tcm	Blood-specific
C11orf1	ses_cd	-0.068389	ns	0.0357612	0.907358	T/ILC	CD4+ T	CD4+ Tcm	Blood-specific
TTC39C	ses_cd	0.0425021	ns	0.0360608	0.907358	T/ILC	CD4+ T	CD4+ Tcm	Blood-specific
SYNJ1	ses_cd	0.0719426	ns	0.0362355	0.907358	T/ILC	CD4+ T	CD4+ Tcm	Blood-specific
TARSL2	ses_cd	0.0519495	ns	0.0362585	0.907358	T/ILC	CD4+ T	CD4+ Tcm	Blood-specific
CCDC91	ses_cd	0.0435113	ns	0.0363832	0.907358	T/ILC	CD4+ T	CD4+ Tcm	Blood-specific
HNRNPD	ses_cd	-0.042129	ns	0.0364858	0.907358	T/ILC	CD4+ T	CD4+ Tcm	Blood-specific
TPRG1L	ses_cd	-0.0821944	ns	0.0366944	0.907358	T/ILC	CD4+ T	CD4+ Tcm	Blood-specific
ATP6V1D	ses_cd	-0.062008	ns	0.0368041	0.907358	T/ILC	CD4+ T	CD4+ Tcm	Blood-specific
PIEZO1	ses_cd	0.0896999	ns	0.0368479	0.907358	T/ILC	CD4+ T	CD4+ Tcm	Blood-specific
UQCRB	ses_cd	-0.0484898	ns	0.0368559	0.907358	T/ILC	CD4+ T	CD4+ Tcm	Blood-specific
LSM2	ses_cd	-0.0505678	ns	0.0368589	0.907358	T/ILC	CD4+ T	CD4+ Tcm	Blood-specific
ATP6V1E1	ses_cd	-0.0569541	ns	0.0369207	0.907358	T/ILC	CD4+ T	CD4+ Tcm	Blood-specific
EXOSC7	ses_cd	-0.0682831	ns	0.0369988	0.907358	T/ILC	CD4+ T	CD4+ Tcm	Blood-specific
MUS81	ses_cd	0.0796994	ns	0.037209	0.907358	T/ILC	CD4+ T	CD4+ Tcm	Blood-specific
ERGIC2	ses_cd	-0.0581613	ns	0.0374263	0.907358	T/ILC	CD4+ T	CD4+ Tcm	Blood-specific
AP001011.1	ses_cd	0.079057	ns	0.0374706	0.907358	T/ILC	CD4+ T	CD4+ Tcm	Blood-specific
TUBGCP2	ses_cd	-0.0775073	ns	0.0375784	0.907358	T/ILC	CD4+ T	CD4+ Tcm	Blood-specific
H3F3A	ses_cd	-0.0458945	ns	0.0375846	0.907358	T/ILC	CD4+ T	CD4+ Tcm	Blood-specific
CHD7	ses_cd	-0.0635345	ns	0.0377801	0.907358	T/ILC	CD4+ T	CD4+ Tcm	Blood-specific
PPP1R16B	ses_cd	0.0811852	ns	0.0383183	0.907358	T/ILC	CD4+ T	CD4+ Tcm	Blood-specific
ZFAS1	ses_cd	-0.062643	ns	0.0383183	0.907358	T/ILC	CD4+ T	CD4+ Tcm	Blood-specific
OARD1	ses_cd	-0.05596	ns	0.0383318	0.907358	T/ILC	CD4+ T	CD4+ Tcm	Blood-specific
PSMD2	ses_cd	-0.0607629	ns	0.0385606	0.907358	T/ILC	CD4+ T	CD4+ Tcm	Blood-specific
MTOR	ses_cd	0.0807781	ns	0.0386679	0.907358	T/ILC	CD4+ T	CD4+ Tcm	Blood-specific
HNRNPA2B1	ses_cd	-0.039146	ns	0.0387325	0.907358	T/ILC	CD4+ T	CD4+ Tcm	Blood-specific
RNF219	ses_cd	-0.0675381	ns	0.0388972	0.907358	T/ILC	CD4+ T	CD4+ Tcm	Blood-specific
GNLY	ses_cd	0.186383	ns	0.0389488	0.907358	T/ILC	CD4+ T	CD4+ Tcm	Blood-specific
BCLAF1	ses_cd	-0.0561159	ns	0.0389828	0.907358	T/ILC	CD4+ T	CD4+ Tcm	Blood-specific
ZNF91	ses_cd	-0.0470156	ns	0.0391782	0.907358	T/ILC	CD4+ T	CD4+ Tcm	Blood-specific
UBA3	ses_cd	-0.0586551	ns	0.0392055	0.907358	T/ILC	CD4+ T	CD4+ Tcm	Blood-specific
SPRYD3	ses_cd	-0.0965121	ns	0.0392607	0.907358	T/ILC	CD4+ T	CD4+ Tcm	Blood-specific
CSKMT	ses_cd	0.076944	ns	0.039352	0.907358	T/ILC	CD4+ T	CD4+ Tcm	Blood-specific
DBF4	ses_cd	-0.0666851	ns	0.039815	0.907358	T/ILC	CD4+ T	CD4+ Tcm	Blood-specific
IK	ses_cd	-0.0499565	ns	0.0398564	0.907358	T/ILC	CD4+ T	CD4+ Tcm	Blood-specific
VRK2	ses_cd	0.0779639	ns	0.0402682	0.907358	T/ILC	CD4+ T	CD4+ Tcm	Blood-specific
NBDY	ses_cd	-0.0466564	ns	0.0405321	0.907358	T/ILC	CD4+ T	CD4+ Tcm	Blood-specific
MYL12B	ses_cd	-0.0444794	ns	0.0406095	0.907358	T/ILC	CD4+ T	CD4+ Tcm	Blood-specific
HNRNPK	ses_cd	-0.0430269	ns	0.0406127	0.907358	T/ILC	CD4+ T	CD4+ Tcm	Blood-specific
COX18	ses_cd	0.0733584	ns	0.0406835	0.907358	T/ILC	CD4+ T	CD4+ Tcm	Blood-specific
FBXL16	ses_cd	0.0774709	ns	0.0410237	0.907358	T/ILC	CD4+ T	CD4+ Tcm	Blood-specific
EIF3I	ses_cd	-0.0546103	ns	0.0411567	0.907358	T/ILC	CD4+ T	CD4+ Tcm	Blood-specific
PSMB4	ses_cd	-0.0594662	ns	0.0413061	0.907358	T/ILC	CD4+ T	CD4+ Tcm	Blood-specific
SP110	ses_cd	-0.0409719	ns	0.0415662	0.907358	T/ILC	CD4+ T	CD4+ Tcm	Blood-specific
COX11	ses_cd	-0.06229	ns	0.0416493	0.907358	T/ILC	CD4+ T	CD4+ Tcm	Blood-specific
TBC1D23	ses_cd	0.072807	ns	0.0416735	0.907358	T/ILC	CD4+ T	CD4+ Tcm	Blood-specific
RPS15A	ses_cd	-0.0460768	ns	0.0417274	0.907358	T/ILC	CD4+ T	CD4+ Tcm	Blood-specific
PRDX1	ses_cd	-0.0492168	ns	0.0417591	0.907358	T/ILC	CD4+ T	CD4+ Tcm	Blood-specific
GSKIP	ses_cd	-0.0659183	ns	0.0418614	0.907358	T/ILC	CD4+ T	CD4+ Tcm	Blood-specific
DAD1	ses_cd	-0.0571963	ns	0.0418622	0.907358	T/ILC	CD4+ T	CD4+ Tcm	Blood-specific
SND1	ses_cd	0.0519283	ns	0.0419699	0.907358	T/ILC	CD4+ T	CD4+ Tcm	Blood-specific
C11orf58	ses_cd	-0.0385263	ns	0.0422152	0.907358	T/ILC	CD4+ T	CD4+ Tcm	Blood-specific
ZFP36L2	ses_cd	-0.0448097	ns	0.0422326	0.907358	T/ILC	CD4+ T	CD4+ Tcm	Blood-specific
LINC01934	ses_cd	-0.0653182	ns	0.042237	0.907358	T/ILC	CD4+ T	CD4+ Tcm	Blood-specific
NRDC	ses_cd	0.0572196	ns	0.0423449	0.907358	T/ILC	CD4+ T	CD4+ Tcm	Blood-specific
ESF1	ses_cd	-0.0576136	ns	0.0423881	0.907358	T/ILC	CD4+ T	CD4+ Tcm	Blood-specific
AP2A2	ses_cd	0.0604612	ns	0.0424322	0.907358	T/ILC	CD4+ T	CD4+ Tcm	Blood-specific
C16orf91	ses_cd	-0.0717883	ns	0.0425346	0.907358	T/ILC	CD4+ T	CD4+ Tcm	Blood-specific
PHF23	ses_cd	-0.0584423	ns	0.0425527	0.907358	T/ILC	CD4+ T	CD4+ Tcm	Blood-specific
FAM98A	ses_cd	0.0668266	ns	0.0429659	0.907358	T/ILC	CD4+ T	CD4+ Tcm	Blood-specific
CAP1	ses_cd	-0.0410057	ns	0.0432007	0.907358	T/ILC	CD4+ T	CD4+ Tcm	Blood-specific
TFDP2	ses_cd	-0.0674113	ns	0.0433374	0.907358	T/ILC	CD4+ T	CD4+ Tcm	Blood-specific
PDCD7	ses_cd	-0.0701699	ns	0.0437615	0.907358	T/ILC	CD4+ T	CD4+ Tcm	Blood-specific
PDIA6	ses_cd	-0.05168	ns	0.0439725	0.907358	T/ILC	CD4+ T	CD4+ Tcm	Blood-specific
TXNIP	ses_cd	-0.0467798	ns	0.0444143	0.907358	T/ILC	CD4+ T	CD4+ Tcm	Blood-specific
RSL1D1	ses_cd	-0.0462344	ns	0.0445556	0.907358	T/ILC	CD4+ T	CD4+ Tcm	Blood-specific
LDB1	ses_cd	-0.079233	ns	0.0447224	0.907358	T/ILC	CD4+ T	CD4+ Tcm	Blood-specific
STARD3NL	ses_cd	0.0767968	ns	0.0448725	0.907358	T/ILC	CD4+ T	CD4+ Tcm	Blood-specific
RPL9	ses_cd	-0.0574339	ns	0.0449109	0.907358	T/ILC	CD4+ T	CD4+ Tcm	Blood-specific
LINC01891	ses_cd	-0.0731627	ns	0.0450003	0.907358	T/ILC	CD4+ T	CD4+ Tcm	Blood-specific
LAPTM4A	ses_cd	-0.0576968	ns	0.0450286	0.907358	T/ILC	CD4+ T	CD4+ Tcm	Blood-specific
MBD1	ses_cd	-0.0618853	ns	0.0450571	0.907358	T/ILC	CD4+ T	CD4+ Tcm	Blood-specific
RAB12	ses_cd	0.0752675	ns	0.0451194	0.907358	T/ILC	CD4+ T	CD4+ Tcm	Blood-specific
NELFB	ses_cd	-0.0670558	ns	0.0452129	0.907358	T/ILC	CD4+ T	CD4+ Tcm	Blood-specific
RDH11	ses_cd	-0.0662208	ns	0.0452198	0.907358	T/ILC	CD4+ T	CD4+ Tcm	Blood-specific
RBM10	ses_cd	0.0661903	ns	0.0453323	0.907358	T/ILC	CD4+ T	CD4+ Tcm	Blood-specific
CLTA	ses_cd	-0.0771672	ns	0.0454749	0.907358	T/ILC	CD4+ T	CD4+ Tcm	Blood-specific
FADD	ses_cd	-0.0724367	ns	0.0454919	0.907358	T/ILC	CD4+ T	CD4+ Tcm	Blood-specific
ACTR1B	ses_cd	0.0685548	ns	0.045587	0.907358	T/ILC	CD4+ T	CD4+ Tcm	Blood-specific
POLR3D	ses_cd	-0.0791673	ns	0.0457305	0.907358	T/ILC	CD4+ T	CD4+ Tcm	Blood-specific
AC008014.1	ses_cd	0.12396	ns	0.0459742	0.907358	T/ILC	CD4+ T	CD4+ Tcm	Blood-specific
TYW3	ses_cd	-0.0767601	ns	0.0460249	0.907358	T/ILC	CD4+ T	CD4+ Tcm	Blood-specific
PPIA	ses_cd	-0.0411203	ns	0.0460571	0.907358	T/ILC	CD4+ T	CD4+ Tcm	Blood-specific
ZNF302	ses_cd	-0.0929052	ns	0.0464432	0.907358	T/ILC	CD4+ T	CD4+ Tcm	Blood-specific
RPRD1A	ses_cd	0.0650554	ns	0.046462	0.907358	T/ILC	CD4+ T	CD4+ Tcm	Blood-specific
GPX4	ses_cd	-0.0445227	ns	0.0466494	0.907358	T/ILC	CD4+ T	CD4+ Tcm	Blood-specific
INIP	ses_cd	-0.0703842	ns	0.0467329	0.907358	T/ILC	CD4+ T	CD4+ Tcm	Blood-specific
MTCH2	ses_cd	-0.0596342	ns	0.0469294	0.907358	T/ILC	CD4+ T	CD4+ Tcm	Blood-specific
RAC2	ses_cd	-0.0379275	ns	0.0469869	0.907358	T/ILC	CD4+ T	CD4+ Tcm	Blood-specific
ATP5F1B	ses_cd	-0.0415859	ns	0.0471543	0.907358	T/ILC	CD4+ T	CD4+ Tcm	Blood-specific
AC068724.3	ses_cd	-0.061326	ns	0.0471673	0.907358	T/ILC	CD4+ T	CD4+ Tcm	Blood-specific
NCL	ses_cd	-0.0436769	ns	0.0472241	0.907358	T/ILC	CD4+ T	CD4+ Tcm	Blood-specific
HNRNPA1	ses_cd	-0.0448728	ns	0.0473145	0.907358	T/ILC	CD4+ T	CD4+ Tcm	Blood-specific
GSTO1	ses_cd	-0.0534049	ns	0.0474298	0.907358	T/ILC	CD4+ T	CD4+ Tcm	Blood-specific
AES	ses_cd	-0.037467	ns	0.0474788	0.907358	T/ILC	CD4+ T	CD4+ Tcm	Blood-specific
DDX3X	ses_cd	-0.0535927	ns	0.0475331	0.907358	T/ILC	CD4+ T	CD4+ Tcm	Blood-specific
ERCC4	ses_cd	-0.0725964	ns	0.0476526	0.907358	T/ILC	CD4+ T	CD4+ Tcm	Blood-specific
CCT5	ses_cd	-0.0676099	ns	0.0478028	0.907358	T/ILC	CD4+ T	CD4+ Tcm	Blood-specific
SAMM50	ses_cd	-0.066655	ns	0.0478075	0.907358	T/ILC	CD4+ T	CD4+ Tcm	Blood-specific
AC138123.1	ses_cd	0.101539	ns	0.0478651	0.907358	T/ILC	CD4+ T	CD4+ Tcm	Blood-specific
HTATIP2	ses_cd	-0.0499299	ns	0.0485435	0.907358	T/ILC	CD4+ T	CD4+ Tcm	Blood-specific
NARF	ses_cd	-0.0605538	ns	0.0486691	0.907358	T/ILC	CD4+ T	CD4+ Tcm	Blood-specific
VPS41	ses_cd	-0.0637047	ns	0.0487197	0.907358	T/ILC	CD4+ T	CD4+ Tcm	Blood-specific
POLR3GL	ses_cd	-0.0527892	ns	0.048732	0.907358	T/ILC	CD4+ T	CD4+ Tcm	Blood-specific
RSRC2	ses_cd	-0.0544816	ns	0.0487512	0.907358	T/ILC	CD4+ T	CD4+ Tcm	Blood-specific
RBM7	ses_cd	-0.0691332	ns	0.048788	0.907358	T/ILC	CD4+ T	CD4+ Tcm	Blood-specific
HAUS3	ses_cd	-0.0690629	ns	0.0489079	0.907358	T/ILC	CD4+ T	CD4+ Tcm	Blood-specific
TMEM230	ses_cd	-0.0504842	ns	0.0489927	0.907358	T/ILC	CD4+ T	CD4+ Tcm	Blood-specific
LSM6	ses_cd	-0.0435177	ns	0.0491696	0.907358	T/ILC	CD4+ T	CD4+ Tcm	Blood-specific
FAM104B	ses_cd	-0.080046	ns	0.0492825	0.907358	T/ILC	CD4+ T	CD4+ Tcm	Blood-specific
RGL4	ses_cd	-0.0583383	ns	0.0494362	0.907358	T/ILC	CD4+ T	CD4+ Tcm	Blood-specific
VPS35	ses_cd	-0.0475548	ns	0.0495461	0.907358	T/ILC	CD4+ T	CD4+ Tcm	Blood-specific
AC020915.3	ses_cd	0.075726	ns	0.0495891	0.907358	T/ILC	CD4+ T	CD4+ Tcm	Blood-specific
HMGN1	ses_cd	-0.0391402	ns	0.049624	0.907358	T/ILC	CD4+ T	CD4+ Tcm	Blood-specific
BAG3	ses_cd	0.068778	ns	0.0496458	0.907358	T/ILC	CD4+ T	CD4+ Tcm	Blood-specific
ZNF566	ses_cd	-0.0852348	ns	0.0497056	0.907358	T/ILC	CD4+ T	CD4+ Tcm	Blood-specific
C22orf34	ses_cd	0.0717879	ns	0.0498017	0.907358	T/ILC	CD4+ T	CD4+ Tcm	Blood-specific
COG2	ses_cd	-0.0660289	ns	0.0499893	0.907358	T/ILC	CD4+ T	CD4+ Tcm	Blood-specific
APPL2	ses_cd	-0.0708872	ns	0.0501503	0.907358	T/ILC	CD4+ T	CD4+ Tcm	Blood-specific
ST6GALNAC1	ses_cd	0.0841232	ns	0.0502036	0.907358	T/ILC	CD4+ T	CD4+ Tcm	Blood-specific
CFAP298	ses_cd	-0.0681167	ns	0.0502411	0.907358	T/ILC	CD4+ T	CD4+ Tcm	Blood-specific
TMX2	ses_cd	-0.0691776	ns	0.0504649	0.907358	T/ILC	CD4+ T	CD4+ Tcm	Blood-specific
STK40	ses_cd	0.0713002	ns	0.0504828	0.907358	T/ILC	CD4+ T	CD4+ Tcm	Blood-specific
C12orf45	ses_cd	-0.0714319	ns	0.0505563	0.907358	T/ILC	CD4+ T	CD4+ Tcm	Blood-specific
DENND2D	ses_cd	-0.0452984	ns	0.0506742	0.907358	T/ILC	CD4+ T	CD4+ Tcm	Blood-specific
CALR	ses_cd	-0.0462782	ns	0.0507536	0.907358	T/ILC	CD4+ T	CD4+ Tcm	Blood-specific
FXN	ses_cd	-0.0702452	ns	0.0511633	0.907358	T/ILC	CD4+ T	CD4+ Tcm	Blood-specific
AC009403.1	ses_cd	0.0829511	ns	0.0512489	0.907358	T/ILC	CD4+ T	CD4+ Tcm	Blood-specific
RPIA	ses_cd	-0.0576341	ns	0.0513637	0.907358	T/ILC	CD4+ T	CD4+ Tcm	Blood-specific
RPL21	ses_cd	-0.0576232	ns	0.0513908	0.907358	T/ILC	CD4+ T	CD4+ Tcm	Blood-specific
POLD3	ses_cd	-0.0667865	ns	0.0514396	0.907358	T/ILC	CD4+ T	CD4+ Tcm	Blood-specific
SNAP29	ses_cd	-0.0642677	ns	0.0515493	0.907358	T/ILC	CD4+ T	CD4+ Tcm	Blood-specific
FAM214A	ses_cd	0.0615987	ns	0.0515929	0.907358	T/ILC	CD4+ T	CD4+ Tcm	Blood-specific
HPS6	ses_cd	0.0884079	ns	0.051616	0.907358	T/ILC	CD4+ T	CD4+ Tcm	Blood-specific
SDCCAG8	ses_cd	0.0587022	ns	0.0517437	0.907358	T/ILC	CD4+ T	CD4+ Tcm	Blood-specific
C1orf131	ses_cd	-0.0674779	ns	0.0521345	0.907358	T/ILC	CD4+ T	CD4+ Tcm	Blood-specific
MAP2K4	ses_cd	-0.060456	ns	0.0521589	0.907358	T/ILC	CD4+ T	CD4+ Tcm	Blood-specific
UBB	ses_cd	-0.047511	ns	0.0522916	0.907358	T/ILC	CD4+ T	CD4+ Tcm	Blood-specific
CORO1A	ses_cd	-0.0406414	ns	0.0524295	0.907358	T/ILC	CD4+ T	CD4+ Tcm	Blood-specific
NEK7	ses_cd	0.0520576	ns	0.0524676	0.907358	T/ILC	CD4+ T	CD4+ Tcm	Blood-specific
HDAC3	ses_cd	0.0574755	ns	0.0525335	0.907358	T/ILC	CD4+ T	CD4+ Tcm	Blood-specific
FAM19A1	ses_cd	-0.0854218	ns	0.0525801	0.907358	T/ILC	CD4+ T	CD4+ Tcm	Blood-specific
UBLCP1	ses_cd	-0.0560454	ns	0.0525936	0.907358	T/ILC	CD4+ T	CD4+ Tcm	Blood-specific
RPL22	ses_cd	-0.0451463	ns	0.0526128	0.907358	T/ILC	CD4+ T	CD4+ Tcm	Blood-specific
ABRACL	ses_cd	-0.0464864	ns	0.0532866	0.907358	T/ILC	CD4+ T	CD4+ Tcm	Blood-specific
PGK1	ses_cd	-0.0420645	ns	0.053361	0.907358	T/ILC	CD4+ T	CD4+ Tcm	Blood-specific
PTOV1	ses_cd	-0.0637834	ns	0.0535874	0.907358	T/ILC	CD4+ T	CD4+ Tcm	Blood-specific
ARPP19	ses_cd	-0.0494073	ns	0.053853	0.907358	T/ILC	CD4+ T	CD4+ Tcm	Blood-specific
RBM25	ses_cd	-0.0401529	ns	0.0539709	0.907358	T/ILC	CD4+ T	CD4+ Tcm	Blood-specific
PTPRC	ses_cd	-0.0296376	ns	0.05406	0.907358	T/ILC	CD4+ T	CD4+ Tcm	Blood-specific
LENG8	ses_cd	0.0780057	ns	0.0541607	0.907358	T/ILC	CD4+ T	CD4+ Tcm	Blood-specific
DNAJA2	ses_cd	-0.0551477	ns	0.0544146	0.907358	T/ILC	CD4+ T	CD4+ Tcm	Blood-specific
KMT5B	ses_cd	-0.0643932	ns	0.0550145	0.907358	T/ILC	CD4+ T	CD4+ Tcm	Blood-specific
AUTS2	ses_cd	-0.0961031	ns	0.0553379	0.907358	T/ILC	CD4+ T	CD4+ Tcm	Blood-specific
EIF4B	ses_cd	-0.0483435	ns	0.0554149	0.907358	T/ILC	CD4+ T	CD4+ Tcm	Blood-specific
RPS25	ses_cd	-0.0485907	ns	0.0556579	0.907358	T/ILC	CD4+ T	CD4+ Tcm	Blood-specific
CCDC174	ses_cd	-0.059173	ns	0.0557703	0.907358	T/ILC	CD4+ T	CD4+ Tcm	Blood-specific
TRBC1	ses_cd	-0.0470377	ns	0.055876	0.907358	T/ILC	CD4+ T	CD4+ Tcm	Blood-specific
HMGN2	ses_cd	-0.0399601	ns	0.0558774	0.907358	T/ILC	CD4+ T	CD4+ Tcm	Blood-specific
ZNF740	ses_cd	-0.0744478	ns	0.0562249	0.907358	T/ILC	CD4+ T	CD4+ Tcm	Blood-specific
AP002748.3	ses_cd	-0.0817254	ns	0.056274	0.907358	T/ILC	CD4+ T	CD4+ Tcm	Blood-specific
DNAJC16	ses_cd	0.0626505	ns	0.0563475	0.907358	T/ILC	CD4+ T	CD4+ Tcm	Blood-specific
ARMC1	ses_cd	-0.0530931	ns	0.0563721	0.907358	T/ILC	CD4+ T	CD4+ Tcm	Blood-specific
HADHB	ses_cd	-0.0545322	ns	0.0566316	0.907358	T/ILC	CD4+ T	CD4+ Tcm	Blood-specific
CHRM3-AS2	ses_cd	-0.0738676	ns	0.0569412	0.907358	T/ILC	CD4+ T	CD4+ Tcm	Blood-specific
PPP4C	ses_cd	-0.052418	ns	0.0572837	0.907358	T/ILC	CD4+ T	CD4+ Tcm	Blood-specific
ARL4C	ses_cd	-0.0383534	ns	0.057511	0.907358	T/ILC	CD4+ T	CD4+ Tcm	Blood-specific
ERO1B	ses_cd	-0.0735373	ns	0.0575961	0.907358	T/ILC	CD4+ T	CD4+ Tcm	Blood-specific
USP46	ses_cd	0.0734097	ns	0.0577507	0.907358	T/ILC	CD4+ T	CD4+ Tcm	Blood-specific
ANK3	ses_cd	0.0603859	ns	0.0578527	0.907358	T/ILC	CD4+ T	CD4+ Tcm	Blood-specific
GPAA1	ses_cd	0.0704914	ns	0.0578551	0.907358	T/ILC	CD4+ T	CD4+ Tcm	Blood-specific
BIN2	ses_cd	-0.0404532	ns	0.0580155	0.907358	T/ILC	CD4+ T	CD4+ Tcm	Blood-specific
IL27RA	ses_cd	-0.0476605	ns	0.058034	0.907358	T/ILC	CD4+ T	CD4+ Tcm	Blood-specific
FP671120.1	ses_cd	0.133099	ns	0.0582382	0.907358	T/ILC	CD4+ T	CD4+ Tcm	Blood-specific
MARCH3	ses_cd	0.0846798	ns	0.0583298	0.907358	T/ILC	CD4+ T	CD4+ Tcm	Blood-specific
MRI1	ses_cd	-0.085099	ns	0.0583943	0.907358	T/ILC	CD4+ T	CD4+ Tcm	Blood-specific
ZNF814	ses_cd	0.0718432	ns	0.0588255	0.907358	T/ILC	CD4+ T	CD4+ Tcm	Blood-specific
TMEM106B	ses_cd	-0.0525263	ns	0.0588593	0.907358	T/ILC	CD4+ T	CD4+ Tcm	Blood-specific
SIT1	ses_cd	-0.0506014	ns	0.0589799	0.907358	T/ILC	CD4+ T	CD4+ Tcm	Blood-specific
BRD2	ses_cd	-0.0495313	ns	0.0590884	0.907358	T/ILC	CD4+ T	CD4+ Tcm	Blood-specific
POLG2	ses_cd	-0.0721108	ns	0.0590994	0.907358	T/ILC	CD4+ T	CD4+ Tcm	Blood-specific
DCAF15	ses_cd	-0.0764818	ns	0.0591658	0.907358	T/ILC	CD4+ T	CD4+ Tcm	Blood-specific
DAP3	ses_cd	-0.0482378	ns	0.059228	0.907358	T/ILC	CD4+ T	CD4+ Tcm	Blood-specific
BTG1	ses_cd	-0.0415715	ns	0.0592292	0.907358	T/ILC	CD4+ T	CD4+ Tcm	Blood-specific
THAP11	ses_cd	-0.0539964	ns	0.0594264	0.907358	T/ILC	CD4+ T	CD4+ Tcm	Blood-specific
PRPF38B	ses_cd	-0.0445805	ns	0.0597164	0.907358	T/ILC	CD4+ T	CD4+ Tcm	Blood-specific
MIR4435-2HG	ses_cd	0.100716	ns	0.0599535	0.907358	T/ILC	CD4+ T	CD4+ Tcm	Blood-specific
PACSIN2	ses_cd	0.0638997	ns	0.0599677	0.907358	T/ILC	CD4+ T	CD4+ Tcm	Blood-specific
TPT1	ses_cd	-0.0550568	ns	0.0601111	0.907358	T/ILC	CD4+ T	CD4+ Tcm	Blood-specific
COPB1	ses_cd	0.0482633	ns	0.0601493	0.907358	T/ILC	CD4+ T	CD4+ Tcm	Blood-specific
RAB4A	ses_cd	-0.056157	ns	0.0601619	0.907358	T/ILC	CD4+ T	CD4+ Tcm	Blood-specific
CD96	ses_cd	-0.0410181	ns	0.0602625	0.907358	T/ILC	CD4+ T	CD4+ Tcm	Blood-specific
FBL	ses_cd	-0.0486354	ns	0.0604868	0.907358	T/ILC	CD4+ T	CD4+ Tcm	Blood-specific
EIF3H	ses_cd	-0.0417948	ns	0.0608112	0.907358	T/ILC	CD4+ T	CD4+ Tcm	Blood-specific
SEPT7	ses_cd	-0.0346824	ns	0.0608243	0.907358	T/ILC	CD4+ T	CD4+ Tcm	Blood-specific
PIGP	ses_cd	-0.0590772	ns	0.0609081	0.907358	T/ILC	CD4+ T	CD4+ Tcm	Blood-specific
CNBP	ses_cd	-0.0353123	ns	0.06102	0.907358	T/ILC	CD4+ T	CD4+ Tcm	Blood-specific
PSMF1	ses_cd	-0.0519516	ns	0.0610522	0.907358	T/ILC	CD4+ T	CD4+ Tcm	Blood-specific
CIRBP	ses_cd	-0.0396658	ns	0.0612232	0.907358	T/ILC	CD4+ T	CD4+ Tcm	Blood-specific
VRK3	ses_cd	-0.0655319	ns	0.0612266	0.907358	T/ILC	CD4+ T	CD4+ Tcm	Blood-specific
CASP3	ses_cd	-0.0644718	ns	0.0613526	0.907358	T/ILC	CD4+ T	CD4+ Tcm	Blood-specific
DNAJC8	ses_cd	-0.0465237	ns	0.0619369	0.907358	T/ILC	CD4+ T	CD4+ Tcm	Blood-specific
KIAA2013	ses_cd	-0.0743751	ns	0.0621456	0.907358	T/ILC	CD4+ T	CD4+ Tcm	Blood-specific
DUSP16	ses_cd	0.0585309	ns	0.0621705	0.907358	T/ILC	CD4+ T	CD4+ Tcm	Blood-specific
RPS10	ses_cd	-0.0634579	ns	0.0621883	0.907358	T/ILC	CD4+ T	CD4+ Tcm	Blood-specific
LSG1	ses_cd	-0.0663394	ns	0.0622636	0.907358	T/ILC	CD4+ T	CD4+ Tcm	Blood-specific
NEAT1	ses_cd	0.0580068	ns	0.0625259	0.907358	T/ILC	CD4+ T	CD4+ Tcm	Blood-specific
PLEKHA3	ses_cd	-0.0602536	ns	0.0626123	0.907358	T/ILC	CD4+ T	CD4+ Tcm	Blood-specific
UXT	ses_cd	-0.0540266	ns	0.0626861	0.907358	T/ILC	CD4+ T	CD4+ Tcm	Blood-specific
GIMAP4	ses_cd	-0.0486935	ns	0.0626993	0.907358	T/ILC	CD4+ T	CD4+ Tcm	Blood-specific
SELENOF	ses_cd	-0.0392169	ns	0.0628457	0.907358	T/ILC	CD4+ T	CD4+ Tcm	Blood-specific
TPI1	ses_cd	-0.0446038	ns	0.0632456	0.907358	T/ILC	CD4+ T	CD4+ Tcm	Blood-specific
C21orf91	ses_cd	-0.0492968	ns	0.0633761	0.907358	T/ILC	CD4+ T	CD4+ Tcm	Blood-specific
NDUFV1	ses_cd	-0.0484059	ns	0.0636021	0.907358	T/ILC	CD4+ T	CD4+ Tcm	Blood-specific
EEF1B2	ses_cd	-0.048995	ns	0.0636359	0.907358	T/ILC	CD4+ T	CD4+ Tcm	Blood-specific
POLDIP3	ses_cd	-0.0613414	ns	0.0636467	0.907358	T/ILC	CD4+ T	CD4+ Tcm	Blood-specific
UBE4B	ses_cd	0.0573166	ns	0.0637178	0.907358	T/ILC	CD4+ T	CD4+ Tcm	Blood-specific
NDUFV3	ses_cd	-0.0544537	ns	0.0638103	0.907358	T/ILC	CD4+ T	CD4+ Tcm	Blood-specific
XRCC6	ses_cd	-0.0531791	ns	0.0638915	0.907358	T/ILC	CD4+ T	CD4+ Tcm	Blood-specific
RPL7	ses_cd	-0.0483838	ns	0.0639527	0.907358	T/ILC	CD4+ T	CD4+ Tcm	Blood-specific
ACTR3	ses_cd	-0.0427497	ns	0.0641113	0.907358	T/ILC	CD4+ T	CD4+ Tcm	Blood-specific
ADAM17	ses_cd	0.0565275	ns	0.0641763	0.907358	T/ILC	CD4+ T	CD4+ Tcm	Blood-specific
TMEM256	ses_cd	-0.0526782	ns	0.0643166	0.907358	T/ILC	CD4+ T	CD4+ Tcm	Blood-specific
TMEM179B	ses_cd	-0.0456893	ns	0.0645232	0.907358	T/ILC	CD4+ T	CD4+ Tcm	Blood-specific
NIPA2	ses_cd	-0.0662071	ns	0.0645302	0.907358	T/ILC	CD4+ T	CD4+ Tcm	Blood-specific
PTMA	ses_cd	-0.0405974	ns	0.0645703	0.907358	T/ILC	CD4+ T	CD4+ Tcm	Blood-specific
ZNF718	ses_cd	-0.0754106	ns	0.064581	0.907358	T/ILC	CD4+ T	CD4+ Tcm	Blood-specific
RPL26	ses_cd	-0.0451732	ns	0.0646044	0.907358	T/ILC	CD4+ T	CD4+ Tcm	Blood-specific
GLRX3	ses_cd	-0.0490322	ns	0.0646146	0.907358	T/ILC	CD4+ T	CD4+ Tcm	Blood-specific
UBE2M	ses_cd	-0.0554863	ns	0.0646548	0.907358	T/ILC	CD4+ T	CD4+ Tcm	Blood-specific
CARD11	ses_cd	0.0472459	ns	0.0647817	0.907358	T/ILC	CD4+ T	CD4+ Tcm	Blood-specific
CDK19	ses_cd	0.072147	ns	0.0648306	0.907358	T/ILC	CD4+ T	CD4+ Tcm	Blood-specific
CWF19L2	ses_cd	0.0462085	ns	0.0649285	0.907358	T/ILC	CD4+ T	CD4+ Tcm	Blood-specific
EVI2A	ses_cd	-0.0516238	ns	0.0655016	0.907358	T/ILC	CD4+ T	CD4+ Tcm	Blood-specific
SCAP	ses_cd	0.0582215	ns	0.0656199	0.907358	T/ILC	CD4+ T	CD4+ Tcm	Blood-specific
PXK	ses_cd	-0.0647536	ns	0.0657494	0.907358	T/ILC	CD4+ T	CD4+ Tcm	Blood-specific
LNPK	ses_cd	-0.0514781	ns	0.0658001	0.907358	T/ILC	CD4+ T	CD4+ Tcm	Blood-specific
BNIP3	ses_cd	-0.0506893	ns	0.0658411	0.907358	T/ILC	CD4+ T	CD4+ Tcm	Blood-specific
SLC25A1	ses_cd	0.0640666	ns	0.0658723	0.907358	T/ILC	CD4+ T	CD4+ Tcm	Blood-specific
FAM120AOS	ses_cd	-0.0641925	ns	0.0659089	0.907358	T/ILC	CD4+ T	CD4+ Tcm	Blood-specific
MSN	ses_cd	-0.0381775	ns	0.0661112	0.907358	T/ILC	CD4+ T	CD4+ Tcm	Blood-specific
ICK	ses_cd	-0.0664787	ns	0.0662577	0.907358	T/ILC	CD4+ T	CD4+ Tcm	Blood-specific
RAD23A	ses_cd	-0.0465623	ns	0.0665076	0.907358	T/ILC	CD4+ T	CD4+ Tcm	Blood-specific
FAF1	ses_cd	0.0513728	ns	0.0666345	0.907358	T/ILC	CD4+ T	CD4+ Tcm	Blood-specific
CIC	ses_cd	-0.0757666	ns	0.0666544	0.907358	T/ILC	CD4+ T	CD4+ Tcm	Blood-specific
INO80E	ses_cd	0.0642525	ns	0.0666588	0.907358	T/ILC	CD4+ T	CD4+ Tcm	Blood-specific
SNRK	ses_cd	-0.044882	ns	0.0666688	0.907358	T/ILC	CD4+ T	CD4+ Tcm	Blood-specific
COX16	ses_cd	0.0783797	ns	0.0667519	0.907358	T/ILC	CD4+ T	CD4+ Tcm	Blood-specific
ZNF136	ses_cd	-0.076531	ns	0.0668605	0.907358	T/ILC	CD4+ T	CD4+ Tcm	Blood-specific
EEF1A1	ses_cd	-0.0386202	ns	0.0669244	0.907358	T/ILC	CD4+ T	CD4+ Tcm	Blood-specific
LSM8	ses_cd	-0.0378298	ns	0.0669256	0.907358	T/ILC	CD4+ T	CD4+ Tcm	Blood-specific
MANF	ses_cd	-0.057007	ns	0.0670478	0.907358	T/ILC	CD4+ T	CD4+ Tcm	Blood-specific
HLA-DQB1	ses_cd	0.132477	ns	0.0671665	0.907358	T/ILC	CD4+ T	CD4+ Tcm	Blood-specific
DDX24	ses_cd	-0.0358156	ns	0.0674041	0.907358	T/ILC	CD4+ T	CD4+ Tcm	Blood-specific
GPR18	ses_cd	-0.0697509	ns	0.0674165	0.907358	T/ILC	CD4+ T	CD4+ Tcm	Blood-specific
SH3GL1	ses_cd	-0.0605799	ns	0.0676301	0.907358	T/ILC	CD4+ T	CD4+ Tcm	Blood-specific
PPP1R12C	ses_cd	0.0716448	ns	0.0677595	0.907358	T/ILC	CD4+ T	CD4+ Tcm	Blood-specific
PTPA	ses_cd	0.0683797	ns	0.0677746	0.907358	T/ILC	CD4+ T	CD4+ Tcm	Blood-specific
CCDC115	ses_cd	-0.055715	ns	0.067929	0.907358	T/ILC	CD4+ T	CD4+ Tcm	Blood-specific
UBE2G2	ses_cd	-0.0449544	ns	0.0680276	0.907358	T/ILC	CD4+ T	CD4+ Tcm	Blood-specific
GNAI3	ses_cd	-0.0510025	ns	0.0680442	0.907358	T/ILC	CD4+ T	CD4+ Tcm	Blood-specific
CKS2	ses_cd	0.0698821	ns	0.0681236	0.907358	T/ILC	CD4+ T	CD4+ Tcm	Blood-specific
AK6	ses_cd	-0.0563242	ns	0.0681484	0.907358	T/ILC	CD4+ T	CD4+ Tcm	Blood-specific
KTN1	ses_cd	-0.0412458	ns	0.0681643	0.907358	T/ILC	CD4+ T	CD4+ Tcm	Blood-specific
CYTIP	ses_cd	-0.0358683	ns	0.0681799	0.907358	T/ILC	CD4+ T	CD4+ Tcm	Blood-specific
ATP6V1G1	ses_cd	-0.0376716	ns	0.068225	0.907358	T/ILC	CD4+ T	CD4+ Tcm	Blood-specific
HMGB1	ses_cd	-0.0350557	ns	0.0682251	0.907358	T/ILC	CD4+ T	CD4+ Tcm	Blood-specific
SLC52A2	ses_cd	-0.0815476	ns	0.0682587	0.907358	T/ILC	CD4+ T	CD4+ Tcm	Blood-specific
PHF21A	ses_cd	0.0715686	ns	0.0683216	0.907358	T/ILC	CD4+ T	CD4+ Tcm	Blood-specific
GTPBP10	ses_cd	-0.0543205	ns	0.0685115	0.907358	T/ILC	CD4+ T	CD4+ Tcm	Blood-specific
ANAPC7	ses_cd	0.0608625	ns	0.0685887	0.907358	T/ILC	CD4+ T	CD4+ Tcm	Blood-specific
ATP5S	ses_cd	0.0494938	ns	0.0687324	0.907358	T/ILC	CD4+ T	CD4+ Tcm	Blood-specific
ACTG1	ses_cd	-0.0412671	ns	0.0688584	0.907358	T/ILC	CD4+ T	CD4+ Tcm	Blood-specific
SYF2	ses_cd	-0.0480534	ns	0.0690677	0.907358	T/ILC	CD4+ T	CD4+ Tcm	Blood-specific
NME4	ses_cd	-0.0672816	ns	0.0690943	0.907358	T/ILC	CD4+ T	CD4+ Tcm	Blood-specific
FCMR	ses_cd	-0.0350178	ns	0.0691632	0.907358	T/ILC	CD4+ T	CD4+ Tcm	Blood-specific
SCAMP1	ses_cd	-0.0648718	ns	0.0695794	0.907358	T/ILC	CD4+ T	CD4+ Tcm	Blood-specific
LINC00662	ses_cd	-0.0771331	ns	0.0696586	0.907358	T/ILC	CD4+ T	CD4+ Tcm	Blood-specific
HOOK1	ses_cd	-0.0851918	ns	0.0699248	0.907358	T/ILC	CD4+ T	CD4+ Tcm	Blood-specific
COPG1	ses_cd	-0.0647976	ns	0.070106	0.907358	T/ILC	CD4+ T	CD4+ Tcm	Blood-specific
OGG1	ses_cd	0.0726038	ns	0.0701259	0.907358	T/ILC	CD4+ T	CD4+ Tcm	Blood-specific
SLF2	ses_cd	0.0580652	ns	0.0701982	0.907358	T/ILC	CD4+ T	CD4+ Tcm	Blood-specific
RPL23	ses_cd	-0.0518372	ns	0.0702011	0.907358	T/ILC	CD4+ T	CD4+ Tcm	Blood-specific
PPIL3	ses_cd	-0.0601764	ns	0.0702637	0.907358	T/ILC	CD4+ T	CD4+ Tcm	Blood-specific
H3F3B	ses_cd	-0.0357496	ns	0.0703946	0.907358	T/ILC	CD4+ T	CD4+ Tcm	Blood-specific
ANGEL2	ses_cd	-0.0685843	ns	0.0705171	0.907358	T/ILC	CD4+ T	CD4+ Tcm	Blood-specific
SRRM1	ses_cd	-0.0428694	ns	0.0707867	0.907358	T/ILC	CD4+ T	CD4+ Tcm	Blood-specific
SNX19	ses_cd	0.0685579	ns	0.0708729	0.907358	T/ILC	CD4+ T	CD4+ Tcm	Blood-specific
HMGB2	ses_cd	-0.0493208	ns	0.0709696	0.907358	T/ILC	CD4+ T	CD4+ Tcm	Blood-specific
RPS6	ses_cd	-0.0458039	ns	0.0711269	0.907358	T/ILC	CD4+ T	CD4+ Tcm	Blood-specific
HPS4	ses_cd	-0.0713396	ns	0.0712166	0.907358	T/ILC	CD4+ T	CD4+ Tcm	Blood-specific
TRMT10C	ses_cd	-0.0491938	ns	0.071303	0.907358	T/ILC	CD4+ T	CD4+ Tcm	Blood-specific
DIS3	ses_cd	0.064752	ns	0.0713168	0.907358	T/ILC	CD4+ T	CD4+ Tcm	Blood-specific
ZNF641	ses_cd	-0.077988	ns	0.0714579	0.907358	T/ILC	CD4+ T	CD4+ Tcm	Blood-specific
MYL12A	ses_cd	-0.0354935	ns	0.0717576	0.907358	T/ILC	CD4+ T	CD4+ Tcm	Blood-specific
MRFAP1	ses_cd	-0.0448	ns	0.0719157	0.907358	T/ILC	CD4+ T	CD4+ Tcm	Blood-specific
RBM27	ses_cd	-0.0705336	ns	0.0719451	0.907358	T/ILC	CD4+ T	CD4+ Tcm	Blood-specific
NAA25	ses_cd	0.0671696	ns	0.0720424	0.907358	T/ILC	CD4+ T	CD4+ Tcm	Blood-specific
TSPYL1	ses_cd	-0.0599493	ns	0.0720814	0.907358	T/ILC	CD4+ T	CD4+ Tcm	Blood-specific
FYB1	ses_cd	-0.0324553	ns	0.0720898	0.907358	T/ILC	CD4+ T	CD4+ Tcm	Blood-specific
NBPF12	ses_cd	0.0735567	ns	0.0721699	0.907358	T/ILC	CD4+ T	CD4+ Tcm	Blood-specific
IQSEC1	ses_cd	-0.0612332	ns	0.0722275	0.907358	T/ILC	CD4+ T	CD4+ Tcm	Blood-specific
TMEM38B	ses_cd	0.0574982	ns	0.072297	0.907358	T/ILC	CD4+ T	CD4+ Tcm	Blood-specific
ACVR1	ses_cd	0.0701273	ns	0.0723254	0.907358	T/ILC	CD4+ T	CD4+ Tcm	Blood-specific
ADA	ses_cd	0.0737125	ns	0.0725122	0.907358	T/ILC	CD4+ T	CD4+ Tcm	Blood-specific
TGFBR2	ses_cd	-0.0384406	ns	0.0725209	0.907358	T/ILC	CD4+ T	CD4+ Tcm	Blood-specific
DPH6	ses_cd	0.0532383	ns	0.0727356	0.907358	T/ILC	CD4+ T	CD4+ Tcm	Blood-specific
RBBP6	ses_cd	-0.0414616	ns	0.0728029	0.907358	T/ILC	CD4+ T	CD4+ Tcm	Blood-specific
OLA1	ses_cd	-0.0469845	ns	0.0729395	0.907358	T/ILC	CD4+ T	CD4+ Tcm	Blood-specific
MDM1	ses_cd	-0.0708641	ns	0.0732926	0.907358	T/ILC	CD4+ T	CD4+ Tcm	Blood-specific
MVB12A	ses_cd	-0.0727021	ns	0.0733047	0.907358	T/ILC	CD4+ T	CD4+ Tcm	Blood-specific
WDR82	ses_cd	-0.0415452	ns	0.0733293	0.907358	T/ILC	CD4+ T	CD4+ Tcm	Blood-specific
NAALADL1	ses_cd	-0.074523	ns	0.0733563	0.907358	T/ILC	CD4+ T	CD4+ Tcm	Blood-specific
CCNT1	ses_cd	0.0571948	ns	0.0739435	0.907358	T/ILC	CD4+ T	CD4+ Tcm	Blood-specific
METTL3	ses_cd	-0.0768519	ns	0.0739672	0.907358	T/ILC	CD4+ T	CD4+ Tcm	Blood-specific
LMAN2	ses_cd	-0.0490198	ns	0.0740518	0.907358	T/ILC	CD4+ T	CD4+ Tcm	Blood-specific
XPR1	ses_cd	0.0702531	ns	0.074213	0.907358	T/ILC	CD4+ T	CD4+ Tcm	Blood-specific
AP1S2	ses_cd	-0.0696628	ns	0.0745221	0.907358	T/ILC	CD4+ T	CD4+ Tcm	Blood-specific
UMAD1	ses_cd	-0.0531277	ns	0.0748036	0.907358	T/ILC	CD4+ T	CD4+ Tcm	Blood-specific
ATP2B1-AS1	ses_cd	-0.087103	ns	0.0748537	0.907358	T/ILC	CD4+ T	CD4+ Tcm	Blood-specific
TNK2	ses_cd	0.0668343	ns	0.0749445	0.907358	T/ILC	CD4+ T	CD4+ Tcm	Blood-specific
DDX5	ses_cd	-0.036686	ns	0.0749926	0.907358	T/ILC	CD4+ T	CD4+ Tcm	Blood-specific
CITED4	ses_cd	-0.0836825	ns	0.0751679	0.907358	T/ILC	CD4+ T	CD4+ Tcm	Blood-specific
EIF3E	ses_cd	-0.0469399	ns	0.0754047	0.907358	T/ILC	CD4+ T	CD4+ Tcm	Blood-specific
CCAR2	ses_cd	0.0583199	ns	0.0754136	0.907358	T/ILC	CD4+ T	CD4+ Tcm	Blood-specific
RPS5	ses_cd	-0.0424747	ns	0.0757961	0.907358	T/ILC	CD4+ T	CD4+ Tcm	Blood-specific
DNAJB9	ses_cd	-0.055595	ns	0.0758162	0.907358	T/ILC	CD4+ T	CD4+ Tcm	Blood-specific
PTGES3	ses_cd	-0.034717	ns	0.0759159	0.907358	T/ILC	CD4+ T	CD4+ Tcm	Blood-specific
TERF2	ses_cd	-0.0602114	ns	0.0759316	0.907358	T/ILC	CD4+ T	CD4+ Tcm	Blood-specific
S1PR1	ses_cd	-0.0524621	ns	0.0760231	0.907358	T/ILC	CD4+ T	CD4+ Tcm	Blood-specific
VAMP3	ses_cd	-0.0692667	ns	0.0761019	0.907358	T/ILC	CD4+ T	CD4+ Tcm	Blood-specific
RPL32	ses_cd	-0.0399458	ns	0.0763385	0.907358	T/ILC	CD4+ T	CD4+ Tcm	Blood-specific
SEPT6	ses_cd	-0.0314311	ns	0.076399	0.907358	T/ILC	CD4+ T	CD4+ Tcm	Blood-specific
PCBP1	ses_cd	-0.0355725	ns	0.076462	0.907358	T/ILC	CD4+ T	CD4+ Tcm	Blood-specific
OGFOD1	ses_cd	0.0578849	ns	0.0770572	0.907358	T/ILC	CD4+ T	CD4+ Tcm	Blood-specific
GPR65	ses_cd	-0.058188	ns	0.0770771	0.907358	T/ILC	CD4+ T	CD4+ Tcm	Blood-specific
VGLL4	ses_cd	-0.0533598	ns	0.0773118	0.907358	T/ILC	CD4+ T	CD4+ Tcm	Blood-specific
SUGP1	ses_cd	0.0609959	ns	0.0773157	0.907358	T/ILC	CD4+ T	CD4+ Tcm	Blood-specific
APPL1	ses_cd	-0.0518067	ns	0.077362	0.907358	T/ILC	CD4+ T	CD4+ Tcm	Blood-specific
PTBP3	ses_cd	0.0400595	ns	0.0774599	0.907358	T/ILC	CD4+ T	CD4+ Tcm	Blood-specific
PCNX2	ses_cd	0.0457715	ns	0.0774791	0.907358	T/ILC	CD4+ T	CD4+ Tcm	Blood-specific
ALKBH5	ses_cd	-0.0461585	ns	0.0776166	0.907358	T/ILC	CD4+ T	CD4+ Tcm	Blood-specific
GABPA	ses_cd	0.061278	ns	0.0776784	0.907358	T/ILC	CD4+ T	CD4+ Tcm	Blood-specific
ARMH1	ses_cd	-0.0624217	ns	0.077696	0.907358	T/ILC	CD4+ T	CD4+ Tcm	Blood-specific
AC090772.2	ses_cd	0.081273	ns	0.0777077	0.907358	T/ILC	CD4+ T	CD4+ Tcm	Blood-specific
TOMM20	ses_cd	-0.048786	ns	0.0777742	0.907358	T/ILC	CD4+ T	CD4+ Tcm	Blood-specific
NUCKS1	ses_cd	-0.0363659	ns	0.0781456	0.907358	T/ILC	CD4+ T	CD4+ Tcm	Blood-specific
H2AFY	ses_cd	-0.0920417	ns	0.0781469	0.907358	T/ILC	CD4+ T	CD4+ Tcm	Blood-specific
KANSL3	ses_cd	0.0683084	ns	0.0783114	0.907358	T/ILC	CD4+ T	CD4+ Tcm	Blood-specific
CRCP	ses_cd	-0.0626538	ns	0.0785703	0.907358	T/ILC	CD4+ T	CD4+ Tcm	Blood-specific
GCH1	ses_cd	-0.0737894	ns	0.0786704	0.907358	T/ILC	CD4+ T	CD4+ Tcm	Blood-specific
GIGYF1	ses_cd	0.0618876	ns	0.0787066	0.907358	T/ILC	CD4+ T	CD4+ Tcm	Blood-specific
LYPLA1	ses_cd	-0.0480957	ns	0.0788175	0.907358	T/ILC	CD4+ T	CD4+ Tcm	Blood-specific
RIOK2	ses_cd	-0.0580992	ns	0.0788447	0.907358	T/ILC	CD4+ T	CD4+ Tcm	Blood-specific
ATP6V0D1	ses_cd	0.0571578	ns	0.0790781	0.907358	T/ILC	CD4+ T	CD4+ Tcm	Blood-specific
MID1IP1	ses_cd	-0.0552428	ns	0.0792116	0.907358	T/ILC	CD4+ T	CD4+ Tcm	Blood-specific
CEP295	ses_cd	0.0717374	ns	0.0792562	0.907358	T/ILC	CD4+ T	CD4+ Tcm	Blood-specific
CD81	ses_cd	-0.0429703	ns	0.0792605	0.907358	T/ILC	CD4+ T	CD4+ Tcm	Blood-specific
ANP32B	ses_cd	-0.0388519	ns	0.0793213	0.907358	T/ILC	CD4+ T	CD4+ Tcm	Blood-specific
MRPL28	ses_cd	0.0619593	ns	0.079435	0.907358	T/ILC	CD4+ T	CD4+ Tcm	Blood-specific
GSPT2	ses_cd	-0.0798489	ns	0.0794951	0.907358	T/ILC	CD4+ T	CD4+ Tcm	Blood-specific
FBXO9	ses_cd	-0.0480866	ns	0.0795012	0.907358	T/ILC	CD4+ T	CD4+ Tcm	Blood-specific
PPP3CB	ses_cd	0.0428231	ns	0.0795094	0.907358	T/ILC	CD4+ T	CD4+ Tcm	Blood-specific
HNRNPH3	ses_cd	-0.042892	ns	0.0795558	0.907358	T/ILC	CD4+ T	CD4+ Tcm	Blood-specific
C1orf43	ses_cd	-0.0409534	ns	0.0796614	0.907358	T/ILC	CD4+ T	CD4+ Tcm	Blood-specific
PRKRA	ses_cd	-0.054218	ns	0.0796868	0.907358	T/ILC	CD4+ T	CD4+ Tcm	Blood-specific
SLF1	ses_cd	-0.0708588	ns	0.0797433	0.907358	T/ILC	CD4+ T	CD4+ Tcm	Blood-specific
EIF3J	ses_cd	-0.049032	ns	0.0797445	0.907358	T/ILC	CD4+ T	CD4+ Tcm	Blood-specific
NSMAF	ses_cd	0.0493387	ns	0.0798251	0.907358	T/ILC	CD4+ T	CD4+ Tcm	Blood-specific
PFKL	ses_cd	0.0609006	ns	0.0799205	0.907358	T/ILC	CD4+ T	CD4+ Tcm	Blood-specific
SCNM1	ses_cd	-0.0522994	ns	0.0800176	0.907358	T/ILC	CD4+ T	CD4+ Tcm	Blood-specific
SPSB2	ses_cd	0.0687003	ns	0.0801582	0.907358	T/ILC	CD4+ T	CD4+ Tcm	Blood-specific
RPN2	ses_cd	-0.0444096	ns	0.0802784	0.907358	T/ILC	CD4+ T	CD4+ Tcm	Blood-specific
ACAT2	ses_cd	-0.050194	ns	0.0802923	0.907358	T/ILC	CD4+ T	CD4+ Tcm	Blood-specific
RAB14	ses_cd	-0.0468891	ns	0.0804853	0.907358	T/ILC	CD4+ T	CD4+ Tcm	Blood-specific
NIFK	ses_cd	-0.0399423	ns	0.0805168	0.907358	T/ILC	CD4+ T	CD4+ Tcm	Blood-specific
CHMP7	ses_cd	-0.0390614	ns	0.0806158	0.907358	T/ILC	CD4+ T	CD4+ Tcm	Blood-specific
RPS19BP1	ses_cd	-0.0454427	ns	0.0806243	0.907358	T/ILC	CD4+ T	CD4+ Tcm	Blood-specific
EEF1E1	ses_cd	-0.0520076	ns	0.0807186	0.907358	T/ILC	CD4+ T	CD4+ Tcm	Blood-specific
HRAS	ses_cd	-0.0565463	ns	0.0808221	0.907358	T/ILC	CD4+ T	CD4+ Tcm	Blood-specific
TERF2IP	ses_cd	-0.0371485	ns	0.0808942	0.907358	T/ILC	CD4+ T	CD4+ Tcm	Blood-specific
RAB11FIP1	ses_cd	-0.0677997	ns	0.0811002	0.907358	T/ILC	CD4+ T	CD4+ Tcm	Blood-specific
RPL10	ses_cd	-0.0389262	ns	0.0812354	0.907358	T/ILC	CD4+ T	CD4+ Tcm	Blood-specific
AFF3	ses_cd	-0.117297	ns	0.0812994	0.907358	T/ILC	CD4+ T	CD4+ Tcm	Blood-specific
RRS1	ses_cd	-0.0738656	ns	0.0814512	0.907358	T/ILC	CD4+ T	CD4+ Tcm	Blood-specific
CD52	ses_cd	-0.0442076	ns	0.0815738	0.907358	T/ILC	CD4+ T	CD4+ Tcm	Blood-specific
PRDM4	ses_cd	0.0778706	ns	0.0816464	0.907358	T/ILC	CD4+ T	CD4+ Tcm	Blood-specific
EIF3L	ses_cd	-0.0427055	ns	0.0817093	0.907358	T/ILC	CD4+ T	CD4+ Tcm	Blood-specific
RNF7	ses_cd	-0.040188	ns	0.0818299	0.907358	T/ILC	CD4+ T	CD4+ Tcm	Blood-specific
FANCF	ses_cd	-0.0567558	ns	0.0821159	0.907358	T/ILC	CD4+ T	CD4+ Tcm	Blood-specific
LUC7L	ses_cd	0.0557861	ns	0.0821858	0.907358	T/ILC	CD4+ T	CD4+ Tcm	Blood-specific
SNX3	ses_cd	-0.0466282	ns	0.082211	0.907358	T/ILC	CD4+ T	CD4+ Tcm	Blood-specific
STAT5A	ses_cd	-0.0540429	ns	0.0823769	0.907358	T/ILC	CD4+ T	CD4+ Tcm	Blood-specific
CBX5	ses_cd	-0.0501666	ns	0.0827842	0.907358	T/ILC	CD4+ T	CD4+ Tcm	Blood-specific
RPS14	ses_cd	-0.0443284	ns	0.0829768	0.907358	T/ILC	CD4+ T	CD4+ Tcm	Blood-specific
FAM126B	ses_cd	0.0606097	ns	0.0832382	0.907358	T/ILC	CD4+ T	CD4+ Tcm	Blood-specific
ACTR6	ses_cd	-0.0471551	ns	0.0833926	0.907358	T/ILC	CD4+ T	CD4+ Tcm	Blood-specific
GLRX5	ses_cd	-0.0420796	ns	0.0834445	0.907358	T/ILC	CD4+ T	CD4+ Tcm	Blood-specific
RAC1	ses_cd	-0.052464	ns	0.0836718	0.907358	T/ILC	CD4+ T	CD4+ Tcm	Blood-specific
FAM89B	ses_cd	-0.039662	ns	0.0837189	0.907358	T/ILC	CD4+ T	CD4+ Tcm	Blood-specific
CXCR4	ses_cd	-0.0656745	ns	0.0837991	0.907358	T/ILC	CD4+ T	CD4+ Tcm	Blood-specific
COA3	ses_cd	-0.0530574	ns	0.0838692	0.907358	T/ILC	CD4+ T	CD4+ Tcm	Blood-specific
NDUFS8	ses_cd	-0.0469139	ns	0.084488	0.907358	T/ILC	CD4+ T	CD4+ Tcm	Blood-specific
USP1	ses_cd	-0.0553423	ns	0.0845214	0.907358	T/ILC	CD4+ T	CD4+ Tcm	Blood-specific
ATXN3	ses_cd	0.0527218	ns	0.0845412	0.907358	T/ILC	CD4+ T	CD4+ Tcm	Blood-specific
TIFA	ses_cd	-0.0711145	ns	0.0848289	0.907358	T/ILC	CD4+ T	CD4+ Tcm	Blood-specific
CRKL	ses_cd	-0.0595014	ns	0.0849185	0.907358	T/ILC	CD4+ T	CD4+ Tcm	Blood-specific
BIRC6	ses_cd	0.0391278	ns	0.0849749	0.907358	T/ILC	CD4+ T	CD4+ Tcm	Blood-specific
ERH	ses_cd	-0.0356978	ns	0.0850205	0.907358	T/ILC	CD4+ T	CD4+ Tcm	Blood-specific
RBM14	ses_cd	-0.0609986	ns	0.0850314	0.907358	T/ILC	CD4+ T	CD4+ Tcm	Blood-specific
CCNI	ses_cd	-0.0347686	ns	0.0852195	0.907358	T/ILC	CD4+ T	CD4+ Tcm	Blood-specific
NCOA3	ses_cd	-0.0425489	ns	0.0853148	0.907358	T/ILC	CD4+ T	CD4+ Tcm	Blood-specific
MAGOH	ses_cd	-0.0386995	ns	0.0854242	0.907358	T/ILC	CD4+ T	CD4+ Tcm	Blood-specific
AP3D1	ses_cd	0.0544461	ns	0.0854597	0.907358	T/ILC	CD4+ T	CD4+ Tcm	Blood-specific
PPP4R3A	ses_cd	-0.0452214	ns	0.085472	0.907358	T/ILC	CD4+ T	CD4+ Tcm	Blood-specific
GIMAP2	ses_cd	-0.0405831	ns	0.0854995	0.907358	T/ILC	CD4+ T	CD4+ Tcm	Blood-specific
IL7R	ses_cd	-0.0380756	ns	0.085678	0.907358	T/ILC	CD4+ T	CD4+ Tcm	Blood-specific
TKT	ses_cd	-0.0577903	ns	0.0856957	0.907358	T/ILC	CD4+ T	CD4+ Tcm	Blood-specific
MAGEF1	ses_cd	-0.0661185	ns	0.0857219	0.907358	T/ILC	CD4+ T	CD4+ Tcm	Blood-specific
OSBP	ses_cd	0.043339	ns	0.0857298	0.907358	T/ILC	CD4+ T	CD4+ Tcm	Blood-specific
PNRC1	ses_cd	-0.0375005	ns	0.0859088	0.907358	T/ILC	CD4+ T	CD4+ Tcm	Blood-specific
TRNT1	ses_cd	0.0552687	ns	0.0860276	0.907358	T/ILC	CD4+ T	CD4+ Tcm	Blood-specific
CALM2	ses_cd	-0.0359825	ns	0.0860293	0.907358	T/ILC	CD4+ T	CD4+ Tcm	Blood-specific
HADH	ses_cd	0.0623241	ns	0.0860489	0.907358	T/ILC	CD4+ T	CD4+ Tcm	Blood-specific
SINHCAF	ses_cd	-0.0454551	ns	0.0860925	0.907358	T/ILC	CD4+ T	CD4+ Tcm	Blood-specific
HBP1	ses_cd	0.0495934	ns	0.0861615	0.907358	T/ILC	CD4+ T	CD4+ Tcm	Blood-specific
SLC25A3	ses_cd	-0.0516651	ns	0.0861715	0.907358	T/ILC	CD4+ T	CD4+ Tcm	Blood-specific
LINC00909	ses_cd	-0.0635428	ns	0.0863719	0.907358	T/ILC	CD4+ T	CD4+ Tcm	Blood-specific
TCF20	ses_cd	0.0537992	ns	0.0863879	0.907358	T/ILC	CD4+ T	CD4+ Tcm	Blood-specific
EMC6	ses_cd	-0.0514655	ns	0.0864852	0.907358	T/ILC	CD4+ T	CD4+ Tcm	Blood-specific
ARL2BP	ses_cd	-0.047169	ns	0.086556	0.907358	T/ILC	CD4+ T	CD4+ Tcm	Blood-specific
NACA	ses_cd	-0.0362205	ns	0.0865991	0.907358	T/ILC	CD4+ T	CD4+ Tcm	Blood-specific
ZNF143	ses_cd	-0.062403	ns	0.0866779	0.907358	T/ILC	CD4+ T	CD4+ Tcm	Blood-specific
NCBP2	ses_cd	-0.043963	ns	0.086757	0.907358	T/ILC	CD4+ T	CD4+ Tcm	Blood-specific
ARL16	ses_cd	-0.0636444	ns	0.0868145	0.907358	T/ILC	CD4+ T	CD4+ Tcm	Blood-specific
MCPH1	ses_cd	0.045045	ns	0.0868454	0.907358	T/ILC	CD4+ T	CD4+ Tcm	Blood-specific
STAT3	ses_cd	0.0408576	ns	0.0872262	0.907358	T/ILC	CD4+ T	CD4+ Tcm	Blood-specific
SPCS1	ses_cd	-0.0411377	ns	0.087331	0.907358	T/ILC	CD4+ T	CD4+ Tcm	Blood-specific
ARPC5L	ses_cd	-0.0477311	ns	0.087613	0.907358	T/ILC	CD4+ T	CD4+ Tcm	Blood-specific
LIMK2	ses_cd	0.0649284	ns	0.0878527	0.907358	T/ILC	CD4+ T	CD4+ Tcm	Blood-specific
USP33	ses_cd	0.0415348	ns	0.0879105	0.907358	T/ILC	CD4+ T	CD4+ Tcm	Blood-specific
FAM118A	ses_cd	0.0819156	ns	0.0879575	0.907358	T/ILC	CD4+ T	CD4+ Tcm	Blood-specific
RPS18	ses_cd	-0.0484825	ns	0.0880999	0.907358	T/ILC	CD4+ T	CD4+ Tcm	Blood-specific
RNASEH2C	ses_cd	-0.0520784	ns	0.0881099	0.907358	T/ILC	CD4+ T	CD4+ Tcm	Blood-specific
CCT2	ses_cd	-0.0442206	ns	0.0881263	0.907358	T/ILC	CD4+ T	CD4+ Tcm	Blood-specific
TMEM147	ses_cd	-0.0461391	ns	0.0881384	0.907358	T/ILC	CD4+ T	CD4+ Tcm	Blood-specific
MFSD12	ses_cd	0.0533568	ns	0.0882828	0.907358	T/ILC	CD4+ T	CD4+ Tcm	Blood-specific
CITED2	ses_cd	-0.0510088	ns	0.088346	0.907358	T/ILC	CD4+ T	CD4+ Tcm	Blood-specific
TMCO1	ses_cd	-0.0465634	ns	0.0884451	0.907358	T/ILC	CD4+ T	CD4+ Tcm	Blood-specific
HNRNPL	ses_cd	-0.0432432	ns	0.0884482	0.907358	T/ILC	CD4+ T	CD4+ Tcm	Blood-specific
RNF20	ses_cd	-0.0588709	ns	0.0885146	0.907358	T/ILC	CD4+ T	CD4+ Tcm	Blood-specific
FOXN2	ses_cd	0.0467853	ns	0.0886157	0.907358	T/ILC	CD4+ T	CD4+ Tcm	Blood-specific
ATP5PO	ses_cd	-0.035616	ns	0.0889145	0.907358	T/ILC	CD4+ T	CD4+ Tcm	Blood-specific
RPS3	ses_cd	-0.0389411	ns	0.0890348	0.907358	T/ILC	CD4+ T	CD4+ Tcm	Blood-specific
NUCB1	ses_cd	-0.0545407	ns	0.0892334	0.907358	T/ILC	CD4+ T	CD4+ Tcm	Blood-specific
SURF2	ses_cd	-0.051507	ns	0.0892858	0.907358	T/ILC	CD4+ T	CD4+ Tcm	Blood-specific
LAPTM5	ses_cd	-0.0364126	ns	0.0894067	0.907358	T/ILC	CD4+ T	CD4+ Tcm	Blood-specific
WDR3	ses_cd	-0.0559914	ns	0.0895445	0.907358	T/ILC	CD4+ T	CD4+ Tcm	Blood-specific
YBX1	ses_cd	-0.0325626	ns	0.0897878	0.907358	T/ILC	CD4+ T	CD4+ Tcm	Blood-specific
ABL1	ses_cd	0.0647124	ns	0.0898336	0.907358	T/ILC	CD4+ T	CD4+ Tcm	Blood-specific
LSM4	ses_cd	-0.0382669	ns	0.0899026	0.907358	T/ILC	CD4+ T	CD4+ Tcm	Blood-specific
BEX5	ses_cd	0.0673218	ns	0.0900949	0.907358	T/ILC	CD4+ T	CD4+ Tcm	Blood-specific
ZNF827	ses_cd	-0.0808287	ns	0.0903652	0.907358	T/ILC	CD4+ T	CD4+ Tcm	Blood-specific
ZNF787	ses_cd	-0.0601789	ns	0.0904225	0.907358	T/ILC	CD4+ T	CD4+ Tcm	Blood-specific
REEP3	ses_cd	-0.0649252	ns	0.0906352	0.907358	T/ILC	CD4+ T	CD4+ Tcm	Blood-specific
NPAT	ses_cd	-0.0471357	ns	0.090803	0.907358	T/ILC	CD4+ T	CD4+ Tcm	Blood-specific
ATP5F1A	ses_cd	-0.0406359	ns	0.0912166	0.907358	T/ILC	CD4+ T	CD4+ Tcm	Blood-specific
CALU	ses_cd	0.0615425	ns	0.0914948	0.907358	T/ILC	CD4+ T	CD4+ Tcm	Blood-specific
RNH1	ses_cd	-0.0411855	ns	0.0915484	0.907358	T/ILC	CD4+ T	CD4+ Tcm	Blood-specific
COX4I1	ses_cd	-0.035575	ns	0.0915927	0.907358	T/ILC	CD4+ T	CD4+ Tcm	Blood-specific
TMIGD2	ses_cd	-0.0557384	ns	0.0915984	0.907358	T/ILC	CD4+ T	CD4+ Tcm	Blood-specific
PKM	ses_cd	-0.0498672	ns	0.0916192	0.907358	T/ILC	CD4+ T	CD4+ Tcm	Blood-specific
DNM2	ses_cd	0.0515181	ns	0.0916283	0.907358	T/ILC	CD4+ T	CD4+ Tcm	Blood-specific
MRPL18	ses_cd	-0.0422713	ns	0.0916417	0.907358	T/ILC	CD4+ T	CD4+ Tcm	Blood-specific
PSMC4	ses_cd	-0.0447565	ns	0.0917096	0.907358	T/ILC	CD4+ T	CD4+ Tcm	Blood-specific
CFAP97	ses_cd	-0.0489276	ns	0.0918496	0.907358	T/ILC	CD4+ T	CD4+ Tcm	Blood-specific
SELENOW	ses_cd	-0.034991	ns	0.0921756	0.907358	T/ILC	CD4+ T	CD4+ Tcm	Blood-specific
ARMH4	ses_cd	0.0759601	ns	0.0923467	0.907358	T/ILC	CD4+ T	CD4+ Tcm	Blood-specific
VIM	ses_cd	-0.0455504	ns	0.0924898	0.907358	T/ILC	CD4+ T	CD4+ Tcm	Blood-specific
KAT7	ses_cd	-0.0531285	ns	0.092586	0.907358	T/ILC	CD4+ T	CD4+ Tcm	Blood-specific
CD27	ses_cd	-0.0438106	ns	0.0926159	0.907358	T/ILC	CD4+ T	CD4+ Tcm	Blood-specific
BBS2	ses_cd	-0.0677606	ns	0.0926474	0.907358	T/ILC	CD4+ T	CD4+ Tcm	Blood-specific
PYCR2	ses_cd	-0.0566089	ns	0.0926505	0.907358	T/ILC	CD4+ T	CD4+ Tcm	Blood-specific
MYOM2	ses_cd	0.11355	ns	0.0928061	0.907358	T/ILC	CD4+ T	CD4+ Tcm	Blood-specific
CAMLG	ses_cd	-0.0390847	ns	0.0929169	0.907358	T/ILC	CD4+ T	CD4+ Tcm	Blood-specific
RPS24	ses_cd	-0.0377476	ns	0.0929849	0.907358	T/ILC	CD4+ T	CD4+ Tcm	Blood-specific
ARF3	ses_cd	-0.0555444	ns	0.0930126	0.907358	T/ILC	CD4+ T	CD4+ Tcm	Blood-specific
UBA52	ses_cd	-0.0483066	ns	0.0930364	0.907358	T/ILC	CD4+ T	CD4+ Tcm	Blood-specific
CDKN2AIPNL	ses_cd	0.056772	ns	0.0931067	0.907358	T/ILC	CD4+ T	CD4+ Tcm	Blood-specific
TPM3	ses_cd	-0.036133	ns	0.0931191	0.907358	T/ILC	CD4+ T	CD4+ Tcm	Blood-specific
MRPL42	ses_cd	-0.0456282	ns	0.0933038	0.907358	T/ILC	CD4+ T	CD4+ Tcm	Blood-specific
RAD54L2	ses_cd	0.066749	ns	0.0934675	0.907358	T/ILC	CD4+ T	CD4+ Tcm	Blood-specific
ALG5	ses_cd	-0.0471961	ns	0.093898	0.907358	T/ILC	CD4+ T	CD4+ Tcm	Blood-specific
NKG7	ses_cd	0.119212	ns	0.0940525	0.907358	T/ILC	CD4+ T	CD4+ Tcm	Blood-specific
MCM3	ses_cd	-0.049897	ns	0.0941437	0.907358	T/ILC	CD4+ T	CD4+ Tcm	Blood-specific
SPTLC1	ses_cd	-0.0556324	ns	0.094291	0.907358	T/ILC	CD4+ T	CD4+ Tcm	Blood-specific
UNC50	ses_cd	-0.052626	ns	0.0944646	0.907358	T/ILC	CD4+ T	CD4+ Tcm	Blood-specific
ATP5F1C	ses_cd	-0.0425202	ns	0.0945226	0.907358	T/ILC	CD4+ T	CD4+ Tcm	Blood-specific
PML	ses_cd	-0.05595	ns	0.0949021	0.907358	T/ILC	CD4+ T	CD4+ Tcm	Blood-specific
JAK3	ses_cd	0.0395655	ns	0.0952376	0.907358	T/ILC	CD4+ T	CD4+ Tcm	Blood-specific
BNIP3L	ses_cd	-0.0404116	ns	0.0953824	0.907358	T/ILC	CD4+ T	CD4+ Tcm	Blood-specific
RASSF5	ses_cd	-0.0418851	ns	0.095666	0.907358	T/ILC	CD4+ T	CD4+ Tcm	Blood-specific
IFT88	ses_cd	-0.0686217	ns	0.0959269	0.907358	T/ILC	CD4+ T	CD4+ Tcm	Blood-specific
PRR34-AS1	ses_cd	-0.0765008	ns	0.0961831	0.907358	T/ILC	CD4+ T	CD4+ Tcm	Blood-specific
ATAD2	ses_cd	0.0612406	ns	0.0963625	0.907358	T/ILC	CD4+ T	CD4+ Tcm	Blood-specific
MAF	ses_cd	0.0619354	ns	0.0964095	0.907358	T/ILC	CD4+ T	CD4+ Tcm	Blood-specific
ZBTB44	ses_cd	-0.0505832	ns	0.0964274	0.907358	T/ILC	CD4+ T	CD4+ Tcm	Blood-specific
URGCP	ses_cd	-0.0494596	ns	0.0965124	0.907358	T/ILC	CD4+ T	CD4+ Tcm	Blood-specific
SEPT11	ses_cd	0.0587599	ns	0.0966862	0.907358	T/ILC	CD4+ T	CD4+ Tcm	Blood-specific
TRPV2	ses_cd	0.0543586	ns	0.096792	0.907358	T/ILC	CD4+ T	CD4+ Tcm	Blood-specific
GNG5	ses_cd	-0.0435441	ns	0.0969604	0.907358	T/ILC	CD4+ T	CD4+ Tcm	Blood-specific
DEDD2	ses_cd	-0.0510253	ns	0.0969767	0.907358	T/ILC	CD4+ T	CD4+ Tcm	Blood-specific
DNAJA1	ses_cd	-0.0384993	ns	0.0970155	0.907358	T/ILC	CD4+ T	CD4+ Tcm	Blood-specific
STX6	ses_cd	0.0668713	ns	0.0973513	0.907358	T/ILC	CD4+ T	CD4+ Tcm	Blood-specific
RNASET2	ses_cd	-0.0514217	ns	0.0975064	0.907358	T/ILC	CD4+ T	CD4+ Tcm	Blood-specific
RPAP2	ses_cd	-0.0463629	ns	0.0976099	0.907358	T/ILC	CD4+ T	CD4+ Tcm	Blood-specific
ECI2	ses_cd	-0.0525047	ns	0.0976137	0.907358	T/ILC	CD4+ T	CD4+ Tcm	Blood-specific
TMEM267	ses_cd	-0.0569932	ns	0.0979562	0.907358	T/ILC	CD4+ T	CD4+ Tcm	Blood-specific
NELFE	ses_cd	0.0471403	ns	0.0979718	0.907358	T/ILC	CD4+ T	CD4+ Tcm	Blood-specific
HSD17B8	ses_cd	-0.0611209	ns	0.098002	0.907358	T/ILC	CD4+ T	CD4+ Tcm	Blood-specific
MAGED1	ses_cd	0.0665289	ns	0.0980658	0.907358	T/ILC	CD4+ T	CD4+ Tcm	Blood-specific
NINJ1	ses_cd	-0.0523986	ns	0.0981061	0.907358	T/ILC	CD4+ T	CD4+ Tcm	Blood-specific
NMRAL1	ses_cd	0.0487019	ns	0.0981194	0.907358	T/ILC	CD4+ T	CD4+ Tcm	Blood-specific
GTF2H3	ses_cd	0.0561317	ns	0.0982963	0.907358	T/ILC	CD4+ T	CD4+ Tcm	Blood-specific
SOD2	ses_cd	-0.0602451	ns	0.0984445	0.907358	T/ILC	CD4+ T	CD4+ Tcm	Blood-specific
CERS6	ses_cd	0.0492709	ns	0.0986339	0.907358	T/ILC	CD4+ T	CD4+ Tcm	Blood-specific
MTHFD2	ses_cd	-0.0630496	ns	0.0986824	0.907358	T/ILC	CD4+ T	CD4+ Tcm	Blood-specific
MYH11	ses_cd	0.070001	ns	0.0986856	0.907358	T/ILC	CD4+ T	CD4+ Tcm	Blood-specific
TMEM117	ses_cd	0.0690479	ns	0.099156	0.907358	T/ILC	CD4+ T	CD4+ Tcm	Blood-specific
AL391839.1	ses_cd	0.0787905	ns	0.0991774	0.907358	T/ILC	CD4+ T	CD4+ Tcm	Blood-specific
ARPC2	ses_cd	-0.0322372	ns	0.099395	0.907358	T/ILC	CD4+ T	CD4+ Tcm	Blood-specific
RAN	ses_cd	-0.0334063	ns	0.0995908	0.907358	T/ILC	CD4+ T	CD4+ Tcm	Blood-specific
THOC6	ses_cd	-0.0637003	ns	0.0996173	0.907358	T/ILC	CD4+ T	CD4+ Tcm	Blood-specific
TMEM187	ses_cd	0.066471	ns	0.0996224	0.907358	T/ILC	CD4+ T	CD4+ Tcm	Blood-specific
FTH1	ses_cd	-0.0333633	ns	0.0997564	0.907358	T/ILC	CD4+ T	CD4+ Tcm	Blood-specific
CD7	ses_cd	-0.0391934	ns	0.0999156	0.907358	T/ILC	CD4+ T	CD4+ Tcm	Blood-specific
RDX	ses_cd	0.0622662	ns	0.100595	0.907358	T/ILC	CD4+ T	CD4+ Tcm	Blood-specific
MIATNB	ses_cd	0.0521597	ns	0.100827	0.907358	T/ILC	CD4+ T	CD4+ Tcm	Blood-specific
ZNF611	ses_cd	0.062509	ns	0.100841	0.907358	T/ILC	CD4+ T	CD4+ Tcm	Blood-specific
AGO2	ses_cd	-0.0468561	ns	0.100849	0.907358	T/ILC	CD4+ T	CD4+ Tcm	Blood-specific
SSR2	ses_cd	-0.0379809	ns	0.100971	0.907358	T/ILC	CD4+ T	CD4+ Tcm	Blood-specific
SMNDC1	ses_cd	-0.0508125	ns	0.100993	0.907358	T/ILC	CD4+ T	CD4+ Tcm	Blood-specific
CFL1	ses_cd	-0.036054	ns	0.101011	0.907358	T/ILC	CD4+ T	CD4+ Tcm	Blood-specific
RAB30	ses_cd	-0.0771104	ns	0.101052	0.907358	T/ILC	CD4+ T	CD4+ Tcm	Blood-specific
USP15	ses_cd	0.0350998	ns	0.101278	0.907358	T/ILC	CD4+ T	CD4+ Tcm	Blood-specific
CUL4B	ses_cd	-0.0564869	ns	0.101316	0.907358	T/ILC	CD4+ T	CD4+ Tcm	Blood-specific
LTA	ses_cd	-0.0620653	ns	0.101448	0.907358	T/ILC	CD4+ T	CD4+ Tcm	Blood-specific
RETREG2	ses_cd	-0.0530175	ns	0.101498	0.907358	T/ILC	CD4+ T	CD4+ Tcm	Blood-specific
ZFAND5	ses_cd	-0.0614178	ns	0.101531	0.907358	T/ILC	CD4+ T	CD4+ Tcm	Blood-specific
MT-CO3	ses_cd	-0.037363	ns	0.101553	0.907358	T/ILC	CD4+ T	CD4+ Tcm	Blood-specific
EIF4E3	ses_cd	0.0506967	ns	0.101621	0.907358	T/ILC	CD4+ T	CD4+ Tcm	Blood-specific
SMC4	ses_cd	-0.0631415	ns	0.101705	0.907358	T/ILC	CD4+ T	CD4+ Tcm	Blood-specific
ABRAXAS2	ses_cd	-0.0602356	ns	0.101813	0.907358	T/ILC	CD4+ T	CD4+ Tcm	Blood-specific
RAB7A	ses_cd	-0.0323481	ns	0.101869	0.907358	T/ILC	CD4+ T	CD4+ Tcm	Blood-specific
PDCD10	ses_cd	-0.0388448	ns	0.101879	0.907358	T/ILC	CD4+ T	CD4+ Tcm	Blood-specific
EIF1AX	ses_cd	-0.0349916	ns	0.101898	0.907358	T/ILC	CD4+ T	CD4+ Tcm	Blood-specific
CDC37L1	ses_cd	-0.0483075	ns	0.102167	0.907358	T/ILC	CD4+ T	CD4+ Tcm	Blood-specific
DGKE	ses_cd	-0.0638064	ns	0.102388	0.907358	T/ILC	CD4+ T	CD4+ Tcm	Blood-specific
DENND4B	ses_cd	0.0564826	ns	0.10252	0.907358	T/ILC	CD4+ T	CD4+ Tcm	Blood-specific
CAAP1	ses_cd	-0.0477833	ns	0.102535	0.907358	T/ILC	CD4+ T	CD4+ Tcm	Blood-specific
CCT8	ses_cd	-0.0506168	ns	0.102561	0.907358	T/ILC	CD4+ T	CD4+ Tcm	Blood-specific
ZNF394	ses_cd	-0.0510476	ns	0.102623	0.907358	T/ILC	CD4+ T	CD4+ Tcm	Blood-specific
CGAS	ses_cd	-0.061864	ns	0.10323	0.907358	T/ILC	CD4+ T	CD4+ Tcm	Blood-specific
NCKAP1L	ses_cd	-0.045694	ns	0.103258	0.907358	T/ILC	CD4+ T	CD4+ Tcm	Blood-specific
INPP5K	ses_cd	-0.0660104	ns	0.103386	0.907358	T/ILC	CD4+ T	CD4+ Tcm	Blood-specific
DRG2	ses_cd	0.0539404	ns	0.103952	0.907358	T/ILC	CD4+ T	CD4+ Tcm	Blood-specific
GNAI2	ses_cd	-0.0339124	ns	0.103989	0.907358	T/ILC	CD4+ T	CD4+ Tcm	Blood-specific
PAXIP1-AS1	ses_cd	-0.0694561	ns	0.104026	0.907358	T/ILC	CD4+ T	CD4+ Tcm	Blood-specific
C12orf57	ses_cd	-0.0385564	ns	0.104199	0.907358	T/ILC	CD4+ T	CD4+ Tcm	Blood-specific
PPIB	ses_cd	-0.0337443	ns	0.104244	0.907358	T/ILC	CD4+ T	CD4+ Tcm	Blood-specific
SLC9A3R1	ses_cd	-0.0409114	ns	0.104364	0.907358	T/ILC	CD4+ T	CD4+ Tcm	Blood-specific
GCNT4	ses_cd	0.0640051	ns	0.1044	0.907358	T/ILC	CD4+ T	CD4+ Tcm	Blood-specific
NUCB2	ses_cd	-0.0513221	ns	0.104418	0.907358	T/ILC	CD4+ T	CD4+ Tcm	Blood-specific
EIF4G2	ses_cd	-0.0426407	ns	0.104519	0.907358	T/ILC	CD4+ T	CD4+ Tcm	Blood-specific
CARD16	ses_cd	-0.0401726	ns	0.10459	0.907358	T/ILC	CD4+ T	CD4+ Tcm	Blood-specific
ADRM1	ses_cd	-0.0509316	ns	0.104605	0.907358	T/ILC	CD4+ T	CD4+ Tcm	Blood-specific
NSUN6	ses_cd	-0.0527592	ns	0.104668	0.907358	T/ILC	CD4+ T	CD4+ Tcm	Blood-specific
PSMD7	ses_cd	-0.0453105	ns	0.104695	0.907358	T/ILC	CD4+ T	CD4+ Tcm	Blood-specific
REPS1	ses_cd	0.0579044	ns	0.104744	0.907358	T/ILC	CD4+ T	CD4+ Tcm	Blood-specific
LARS	ses_cd	-0.0437017	ns	0.105008	0.907358	T/ILC	CD4+ T	CD4+ Tcm	Blood-specific
EIF1	ses_cd	-0.0417256	ns	0.10503	0.907358	T/ILC	CD4+ T	CD4+ Tcm	Blood-specific
TMA16	ses_cd	-0.0504875	ns	0.1054	0.907358	T/ILC	CD4+ T	CD4+ Tcm	Blood-specific
SLC38A10	ses_cd	0.0621663	ns	0.105402	0.907358	T/ILC	CD4+ T	CD4+ Tcm	Blood-specific
ANAPC11	ses_cd	-0.0410876	ns	0.105491	0.907358	T/ILC	CD4+ T	CD4+ Tcm	Blood-specific
RBM42	ses_cd	-0.0551441	ns	0.105581	0.907358	T/ILC	CD4+ T	CD4+ Tcm	Blood-specific
G2E3	ses_cd	0.0566328	ns	0.105585	0.907358	T/ILC	CD4+ T	CD4+ Tcm	Blood-specific
TRIM33	ses_cd	0.0536907	ns	0.105788	0.907358	T/ILC	CD4+ T	CD4+ Tcm	Blood-specific
ZNF568	ses_cd	0.0620938	ns	0.105982	0.907358	T/ILC	CD4+ T	CD4+ Tcm	Blood-specific
U2AF2	ses_cd	-0.0625886	ns	0.106196	0.907358	T/ILC	CD4+ T	CD4+ Tcm	Blood-specific
PPP6R2	ses_cd	0.0436072	ns	0.10621	0.907358	T/ILC	CD4+ T	CD4+ Tcm	Blood-specific
MAN1B1	ses_cd	-0.0699021	ns	0.106217	0.907358	T/ILC	CD4+ T	CD4+ Tcm	Blood-specific
VPS36	ses_cd	-0.0476166	ns	0.10629	0.907358	T/ILC	CD4+ T	CD4+ Tcm	Blood-specific
GPATCH2	ses_cd	-0.0584317	ns	0.106453	0.907358	T/ILC	CD4+ T	CD4+ Tcm	Blood-specific
SRSF11	ses_cd	-0.0369671	ns	0.106494	0.907358	T/ILC	CD4+ T	CD4+ Tcm	Blood-specific
M6PR	ses_cd	-0.0438676	ns	0.106628	0.907358	T/ILC	CD4+ T	CD4+ Tcm	Blood-specific
NSMCE4A	ses_cd	-0.0462568	ns	0.106693	0.907358	T/ILC	CD4+ T	CD4+ Tcm	Blood-specific
C16orf87	ses_cd	0.057303	ns	0.10691	0.907358	T/ILC	CD4+ T	CD4+ Tcm	Blood-specific
MAD2L2	ses_cd	0.0603076	ns	0.107046	0.907358	T/ILC	CD4+ T	CD4+ Tcm	Blood-specific
RRM1	ses_cd	-0.0562396	ns	0.107109	0.907358	T/ILC	CD4+ T	CD4+ Tcm	Blood-specific
HAUS6	ses_cd	-0.0586628	ns	0.107149	0.907358	T/ILC	CD4+ T	CD4+ Tcm	Blood-specific
BATF	ses_cd	-0.0483021	ns	0.107202	0.907358	T/ILC	CD4+ T	CD4+ Tcm	Blood-specific
LEMD2	ses_cd	-0.0753968	ns	0.107227	0.907358	T/ILC	CD4+ T	CD4+ Tcm	Blood-specific
KLHDC1	ses_cd	0.0664842	ns	0.10723	0.907358	T/ILC	CD4+ T	CD4+ Tcm	Blood-specific
EIF4A2	ses_cd	-0.0455077	ns	0.107632	0.908584	T/ILC	CD4+ T	CD4+ Tcm	Blood-specific
ARHGAP15	ses_cd	0.0364276	ns	0.107754	0.908584	T/ILC	CD4+ T	CD4+ Tcm	Blood-specific
TMEM9B	ses_cd	-0.0479111	ns	0.107802	0.908584	T/ILC	CD4+ T	CD4+ Tcm	Blood-specific
VDAC3	ses_cd	-0.0419571	ns	0.108081	0.908584	T/ILC	CD4+ T	CD4+ Tcm	Blood-specific
PPP1R11	ses_cd	-0.0525708	ns	0.108101	0.908584	T/ILC	CD4+ T	CD4+ Tcm	Blood-specific
ZNF623	ses_cd	-0.0764104	ns	0.108522	0.908584	T/ILC	CD4+ T	CD4+ Tcm	Blood-specific
GMEB2	ses_cd	0.0669254	ns	0.108798	0.908584	T/ILC	CD4+ T	CD4+ Tcm	Blood-specific
HLA-DRB1	ses_cd	0.127473	ns	0.108836	0.908584	T/ILC	CD4+ T	CD4+ Tcm	Blood-specific
RRP8	ses_cd	-0.0496041	ns	0.109177	0.908584	T/ILC	CD4+ T	CD4+ Tcm	Blood-specific
LSP1	ses_cd	-0.0421422	ns	0.109498	0.908584	T/ILC	CD4+ T	CD4+ Tcm	Blood-specific
TPRKB	ses_cd	-0.0466201	ns	0.109591	0.908584	T/ILC	CD4+ T	CD4+ Tcm	Blood-specific
TPR	ses_cd	-0.0345105	ns	0.109594	0.908584	T/ILC	CD4+ T	CD4+ Tcm	Blood-specific
SUPT16H	ses_cd	-0.0459734	ns	0.109682	0.908584	T/ILC	CD4+ T	CD4+ Tcm	Blood-specific
CEBPB	ses_cd	-0.0667282	ns	0.109897	0.908584	T/ILC	CD4+ T	CD4+ Tcm	Blood-specific
CEP57	ses_cd	-0.0396115	ns	0.10999	0.908584	T/ILC	CD4+ T	CD4+ Tcm	Blood-specific
SLC27A4	ses_cd	-0.0606045	ns	0.110088	0.908584	T/ILC	CD4+ T	CD4+ Tcm	Blood-specific
NPLOC4	ses_cd	-0.0557085	ns	0.110119	0.908584	T/ILC	CD4+ T	CD4+ Tcm	Blood-specific
COPZ1	ses_cd	-0.0453025	ns	0.110134	0.908584	T/ILC	CD4+ T	CD4+ Tcm	Blood-specific
DHX8	ses_cd	-0.045177	ns	0.110258	0.908584	T/ILC	CD4+ T	CD4+ Tcm	Blood-specific
IMMP1L	ses_cd	-0.0473588	ns	0.110354	0.908584	T/ILC	CD4+ T	CD4+ Tcm	Blood-specific
MAPK8IP3	ses_cd	0.0551737	ns	0.110467	0.908584	T/ILC	CD4+ T	CD4+ Tcm	Blood-specific
GPATCH2L	ses_cd	0.0420147	ns	0.110506	0.908584	T/ILC	CD4+ T	CD4+ Tcm	Blood-specific
HNRNPH2	ses_cd	-0.0522435	ns	0.11057	0.908584	T/ILC	CD4+ T	CD4+ Tcm	Blood-specific
COPS8	ses_cd	-0.052658	ns	0.110719	0.908584	T/ILC	CD4+ T	CD4+ Tcm	Blood-specific
EMC3	ses_cd	-0.0430908	ns	0.110838	0.908584	T/ILC	CD4+ T	CD4+ Tcm	Blood-specific
CS	ses_cd	-0.0622745	ns	0.110839	0.908584	T/ILC	CD4+ T	CD4+ Tcm	Blood-specific
UBE2L3	ses_cd	-0.0305954	ns	0.110889	0.908584	T/ILC	CD4+ T	CD4+ Tcm	Blood-specific
ILKAP	ses_cd	0.0386047	ns	0.11107	0.909003	T/ILC	CD4+ T	CD4+ Tcm	Blood-specific
ERG28	ses_cd	-0.0497076	ns	0.111272	0.909305	T/ILC	CD4+ T	CD4+ Tcm	Blood-specific
NEDD8	ses_cd	-0.0434339	ns	0.111431	0.909305	T/ILC	CD4+ T	CD4+ Tcm	Blood-specific
PLEKHJ1	ses_cd	-0.0454412	ns	0.111498	0.909305	T/ILC	CD4+ T	CD4+ Tcm	Blood-specific
BRK1	ses_cd	-0.0364756	ns	0.111819	0.910571	T/ILC	CD4+ T	CD4+ Tcm	Blood-specific
PFDN5	ses_cd	-0.0387583	ns	0.112017	0.910571	T/ILC	CD4+ T	CD4+ Tcm	Blood-specific
TPGS2	ses_cd	0.0417841	ns	0.112165	0.910571	T/ILC	CD4+ T	CD4+ Tcm	Blood-specific
AP3M2	ses_cd	-0.0565507	ns	0.112175	0.910571	T/ILC	CD4+ T	CD4+ Tcm	Blood-specific
FUT11	ses_cd	-0.0607968	ns	0.112643	0.910721	T/ILC	CD4+ T	CD4+ Tcm	Blood-specific
SH3YL1	ses_cd	-0.0639915	ns	0.112726	0.910721	T/ILC	CD4+ T	CD4+ Tcm	Blood-specific
AHSA1	ses_cd	-0.0460792	ns	0.112802	0.910721	T/ILC	CD4+ T	CD4+ Tcm	Blood-specific
PBDC1	ses_cd	-0.0476987	ns	0.112829	0.910721	T/ILC	CD4+ T	CD4+ Tcm	Blood-specific
TNFRSF10A	ses_cd	-0.0552707	ns	0.112845	0.910721	T/ILC	CD4+ T	CD4+ Tcm	Blood-specific
TIMM10B	ses_cd	-0.0497738	ns	0.113152	0.911126	T/ILC	CD4+ T	CD4+ Tcm	Blood-specific
MRPL13	ses_cd	-0.0393292	ns	0.113564	0.911126	T/ILC	CD4+ T	CD4+ Tcm	Blood-specific
MKKS	ses_cd	-0.0669886	ns	0.113572	0.911126	T/ILC	CD4+ T	CD4+ Tcm	Blood-specific
DNAJC7	ses_cd	-0.045889	ns	0.113792	0.911126	T/ILC	CD4+ T	CD4+ Tcm	Blood-specific
PRKAR2A	ses_cd	-0.0508274	ns	0.113979	0.911126	T/ILC	CD4+ T	CD4+ Tcm	Blood-specific
KDM1A	ses_cd	0.0553817	ns	0.114018	0.911126	T/ILC	CD4+ T	CD4+ Tcm	Blood-specific
RABL2B	ses_cd	0.0661542	ns	0.114082	0.911126	T/ILC	CD4+ T	CD4+ Tcm	Blood-specific
ZNF721	ses_cd	-0.0412178	ns	0.114168	0.911126	T/ILC	CD4+ T	CD4+ Tcm	Blood-specific
TXNDC11	ses_cd	0.0517491	ns	0.114185	0.911126	T/ILC	CD4+ T	CD4+ Tcm	Blood-specific
DROSHA	ses_cd	0.0627614	ns	0.114201	0.911126	T/ILC	CD4+ T	CD4+ Tcm	Blood-specific
WDR36	ses_cd	-0.0471104	ns	0.114596	0.912415	T/ILC	CD4+ T	CD4+ Tcm	Blood-specific
TSPAN3	ses_cd	-0.0658463	ns	0.114723	0.912415	T/ILC	CD4+ T	CD4+ Tcm	Blood-specific
ACADM	ses_cd	-0.0443856	ns	0.114754	0.912415	T/ILC	CD4+ T	CD4+ Tcm	Blood-specific
HSPA8	ses_cd	-0.0309361	ns	0.115105	0.913128	T/ILC	CD4+ T	CD4+ Tcm	Blood-specific
RBFA	ses_cd	0.052478	ns	0.11511	0.913128	T/ILC	CD4+ T	CD4+ Tcm	Blood-specific
RTCB	ses_cd	-0.0414423	ns	0.115425	0.913128	T/ILC	CD4+ T	CD4+ Tcm	Blood-specific
PSENEN	ses_cd	-0.0481656	ns	0.115485	0.913128	T/ILC	CD4+ T	CD4+ Tcm	Blood-specific
AIDA	ses_cd	-0.0426522	ns	0.115498	0.913128	T/ILC	CD4+ T	CD4+ Tcm	Blood-specific
FP236383.1	ses_cd	0.109638	ns	0.11568	0.913529	T/ILC	CD4+ T	CD4+ Tcm	Blood-specific
FABP5	ses_cd	0.0593708	ns	0.115917	0.913976	T/ILC	CD4+ T	CD4+ Tcm	Blood-specific
RPL19	ses_cd	-0.0342271	ns	0.116066	0.913976	T/ILC	CD4+ T	CD4+ Tcm	Blood-specific
BLVRB	ses_cd	-0.0980674	ns	0.116257	0.913976	T/ILC	CD4+ T	CD4+ Tcm	Blood-specific
ARF4	ses_cd	-0.0482922	ns	0.116299	0.913976	T/ILC	CD4+ T	CD4+ Tcm	Blood-specific
C18orf21	ses_cd	-0.0533984	ns	0.116423	0.913976	T/ILC	CD4+ T	CD4+ Tcm	Blood-specific
RPL35A	ses_cd	-0.0378992	ns	0.116734	0.913976	T/ILC	CD4+ T	CD4+ Tcm	Blood-specific
ZNF414	ses_cd	-0.0640785	ns	0.116803	0.913976	T/ILC	CD4+ T	CD4+ Tcm	Blood-specific
ADPGK	ses_cd	-0.0481268	ns	0.11682	0.913976	T/ILC	CD4+ T	CD4+ Tcm	Blood-specific
GNL2	ses_cd	-0.0607956	ns	0.116915	0.913976	T/ILC	CD4+ T	CD4+ Tcm	Blood-specific
TUBD1	ses_cd	0.0643306	ns	0.117362	0.914785	T/ILC	CD4+ T	CD4+ Tcm	Blood-specific
HLA-B	ses_cd	-0.0382648	ns	0.117514	0.914785	T/ILC	CD4+ T	CD4+ Tcm	Blood-specific
RAP2C	ses_cd	0.0600003	ns	0.117597	0.914785	T/ILC	CD4+ T	CD4+ Tcm	Blood-specific
SNX2	ses_cd	-0.0431207	ns	0.117989	0.914785	T/ILC	CD4+ T	CD4+ Tcm	Blood-specific
LINC02256	ses_cd	0.0676818	ns	0.118194	0.914785	T/ILC	CD4+ T	CD4+ Tcm	Blood-specific
SAT1	ses_cd	-0.0797348	ns	0.118313	0.914785	T/ILC	CD4+ T	CD4+ Tcm	Blood-specific
NDUFA9	ses_cd	-0.0418535	ns	0.118344	0.914785	T/ILC	CD4+ T	CD4+ Tcm	Blood-specific
ICOS	ses_cd	-0.0478982	ns	0.118355	0.914785	T/ILC	CD4+ T	CD4+ Tcm	Blood-specific
RELL1	ses_cd	-0.057069	ns	0.118478	0.914785	T/ILC	CD4+ T	CD4+ Tcm	Blood-specific
FLOT1	ses_cd	-0.0403995	ns	0.118513	0.914785	T/ILC	CD4+ T	CD4+ Tcm	Blood-specific
TIMM29	ses_cd	-0.053921	ns	0.118763	0.914785	T/ILC	CD4+ T	CD4+ Tcm	Blood-specific
SMIM14	ses_cd	-0.0561225	ns	0.119135	0.914785	T/ILC	CD4+ T	CD4+ Tcm	Blood-specific
TMBIM4	ses_cd	-0.0448199	ns	0.119177	0.914785	T/ILC	CD4+ T	CD4+ Tcm	Blood-specific
VPS25	ses_cd	-0.0506358	ns	0.119193	0.914785	T/ILC	CD4+ T	CD4+ Tcm	Blood-specific
ATP5MC3	ses_cd	-0.0346781	ns	0.119334	0.914785	T/ILC	CD4+ T	CD4+ Tcm	Blood-specific
ADIPOR2	ses_cd	0.0597585	ns	0.119351	0.914785	T/ILC	CD4+ T	CD4+ Tcm	Blood-specific
CARS2	ses_cd	-0.0412805	ns	0.119434	0.914785	T/ILC	CD4+ T	CD4+ Tcm	Blood-specific
PSMD14	ses_cd	0.0366806	ns	0.119456	0.914785	T/ILC	CD4+ T	CD4+ Tcm	Blood-specific
TARDBP	ses_cd	-0.0499511	ns	0.119508	0.914785	T/ILC	CD4+ T	CD4+ Tcm	Blood-specific
PTPN12	ses_cd	0.0669207	ns	0.120337	0.914943	T/ILC	CD4+ T	CD4+ Tcm	Blood-specific
CDK7	ses_cd	0.0582788	ns	0.12036	0.914943	T/ILC	CD4+ T	CD4+ Tcm	Blood-specific
GNAS	ses_cd	-0.0347374	ns	0.120449	0.914943	T/ILC	CD4+ T	CD4+ Tcm	Blood-specific
RPL11	ses_cd	-0.0337075	ns	0.120828	0.914943	T/ILC	CD4+ T	CD4+ Tcm	Blood-specific
HNRNPA0	ses_cd	-0.0343665	ns	0.120949	0.914943	T/ILC	CD4+ T	CD4+ Tcm	Blood-specific
CXXC1	ses_cd	0.0653485	ns	0.120965	0.914943	T/ILC	CD4+ T	CD4+ Tcm	Blood-specific
HK1	ses_cd	0.0354955	ns	0.12109	0.914943	T/ILC	CD4+ T	CD4+ Tcm	Blood-specific
C6orf203	ses_cd	-0.0596079	ns	0.121156	0.914943	T/ILC	CD4+ T	CD4+ Tcm	Blood-specific
USP42	ses_cd	0.0597878	ns	0.121235	0.914943	T/ILC	CD4+ T	CD4+ Tcm	Blood-specific
RACK1	ses_cd	-0.0359871	ns	0.121368	0.914943	T/ILC	CD4+ T	CD4+ Tcm	Blood-specific
C2CD3	ses_cd	0.0709507	ns	0.121422	0.914943	T/ILC	CD4+ T	CD4+ Tcm	Blood-specific
SPG7	ses_cd	0.0562931	ns	0.121536	0.914943	T/ILC	CD4+ T	CD4+ Tcm	Blood-specific
KDM6B	ses_cd	0.0617403	ns	0.121648	0.914943	T/ILC	CD4+ T	CD4+ Tcm	Blood-specific
TAX1BP1	ses_cd	-0.0302179	ns	0.121712	0.914943	T/ILC	CD4+ T	CD4+ Tcm	Blood-specific
MOAP1	ses_cd	-0.0574961	ns	0.1218	0.914943	T/ILC	CD4+ T	CD4+ Tcm	Blood-specific
UHMK1	ses_cd	-0.0376034	ns	0.121824	0.914943	T/ILC	CD4+ T	CD4+ Tcm	Blood-specific
SBF2	ses_cd	0.0513159	ns	0.121997	0.914943	T/ILC	CD4+ T	CD4+ Tcm	Blood-specific
DIMT1	ses_cd	-0.0514032	ns	0.122368	0.914943	T/ILC	CD4+ T	CD4+ Tcm	Blood-specific
SIPA1	ses_cd	-0.0504354	ns	0.122411	0.914943	T/ILC	CD4+ T	CD4+ Tcm	Blood-specific
LYRM1	ses_cd	0.0502143	ns	0.122587	0.914943	T/ILC	CD4+ T	CD4+ Tcm	Blood-specific
UTP6	ses_cd	0.059011	ns	0.12261	0.914943	T/ILC	CD4+ T	CD4+ Tcm	Blood-specific
COX15	ses_cd	-0.0615566	ns	0.122954	0.914943	T/ILC	CD4+ T	CD4+ Tcm	Blood-specific
ZNF281	ses_cd	-0.063207	ns	0.123054	0.914943	T/ILC	CD4+ T	CD4+ Tcm	Blood-specific
VIM-AS1	ses_cd	-0.0584145	ns	0.123131	0.914943	T/ILC	CD4+ T	CD4+ Tcm	Blood-specific
NCOA7	ses_cd	-0.0376823	ns	0.123299	0.914943	T/ILC	CD4+ T	CD4+ Tcm	Blood-specific
CINP	ses_cd	-0.0440459	ns	0.12345	0.914943	T/ILC	CD4+ T	CD4+ Tcm	Blood-specific
CPQ	ses_cd	0.0456663	ns	0.123554	0.914943	T/ILC	CD4+ T	CD4+ Tcm	Blood-specific
CALM1	ses_cd	-0.0338404	ns	0.123671	0.914943	T/ILC	CD4+ T	CD4+ Tcm	Blood-specific
SLU7	ses_cd	-0.0387372	ns	0.123821	0.914943	T/ILC	CD4+ T	CD4+ Tcm	Blood-specific
RNF187	ses_cd	-0.0452189	ns	0.123989	0.914943	T/ILC	CD4+ T	CD4+ Tcm	Blood-specific
MOB3A	ses_cd	0.0452301	ns	0.124207	0.914943	T/ILC	CD4+ T	CD4+ Tcm	Blood-specific
HCLS1	ses_cd	-0.0439484	ns	0.124368	0.914943	T/ILC	CD4+ T	CD4+ Tcm	Blood-specific
RPSA	ses_cd	-0.045592	ns	0.12448	0.914943	T/ILC	CD4+ T	CD4+ Tcm	Blood-specific
FAM207A	ses_cd	0.0524809	ns	0.124991	0.914943	T/ILC	CD4+ T	CD4+ Tcm	Blood-specific
SRA1	ses_cd	-0.0497194	ns	0.125035	0.914943	T/ILC	CD4+ T	CD4+ Tcm	Blood-specific
SMYD3	ses_cd	0.0452914	ns	0.125152	0.914943	T/ILC	CD4+ T	CD4+ Tcm	Blood-specific
FRA10AC1	ses_cd	-0.0441046	ns	0.125244	0.914943	T/ILC	CD4+ T	CD4+ Tcm	Blood-specific
LBR	ses_cd	-0.0391148	ns	0.125264	0.914943	T/ILC	CD4+ T	CD4+ Tcm	Blood-specific
RAD51C	ses_cd	-0.0411626	ns	0.125266	0.914943	T/ILC	CD4+ T	CD4+ Tcm	Blood-specific
RPS16	ses_cd	-0.0512801	ns	0.125407	0.914943	T/ILC	CD4+ T	CD4+ Tcm	Blood-specific
CLTB	ses_cd	-0.0444383	ns	0.125788	0.914943	T/ILC	CD4+ T	CD4+ Tcm	Blood-specific
IL6R	ses_cd	-0.0493953	ns	0.125954	0.914943	T/ILC	CD4+ T	CD4+ Tcm	Blood-specific
AIMP1	ses_cd	-0.0358854	ns	0.12619	0.914943	T/ILC	CD4+ T	CD4+ Tcm	Blood-specific
TNPO1	ses_cd	-0.0404058	ns	0.126206	0.914943	T/ILC	CD4+ T	CD4+ Tcm	Blood-specific
EIF3A	ses_cd	-0.0355863	ns	0.126388	0.914943	T/ILC	CD4+ T	CD4+ Tcm	Blood-specific
PSMG4	ses_cd	-0.0402052	ns	0.126528	0.914943	T/ILC	CD4+ T	CD4+ Tcm	Blood-specific
PLGRKT	ses_cd	-0.0423814	ns	0.12657	0.914943	T/ILC	CD4+ T	CD4+ Tcm	Blood-specific
CCR7	ses_cd	-0.0331607	ns	0.126678	0.914943	T/ILC	CD4+ T	CD4+ Tcm	Blood-specific
GNAQ	ses_cd	-0.0604369	ns	0.127128	0.914943	T/ILC	CD4+ T	CD4+ Tcm	Blood-specific
TMEM156	ses_cd	-0.0556825	ns	0.127153	0.914943	T/ILC	CD4+ T	CD4+ Tcm	Blood-specific
ANP32A	ses_cd	-0.0340855	ns	0.127189	0.914943	T/ILC	CD4+ T	CD4+ Tcm	Blood-specific
MMP24	ses_cd	0.0779324	ns	0.127205	0.914943	T/ILC	CD4+ T	CD4+ Tcm	Blood-specific
ZBTB20-AS5	ses_cd	0.0769406	ns	0.127216	0.914943	T/ILC	CD4+ T	CD4+ Tcm	Blood-specific
NDUFA4	ses_cd	-0.0378519	ns	0.127571	0.914943	T/ILC	CD4+ T	CD4+ Tcm	Blood-specific
KCNK6	ses_cd	-0.0808157	ns	0.127908	0.914943	T/ILC	CD4+ T	CD4+ Tcm	Blood-specific
SNAP23	ses_cd	-0.0446227	ns	0.127955	0.914943	T/ILC	CD4+ T	CD4+ Tcm	Blood-specific
CHFR	ses_cd	-0.0462351	ns	0.128142	0.914943	T/ILC	CD4+ T	CD4+ Tcm	Blood-specific
RECQL	ses_cd	-0.0513592	ns	0.12829	0.914943	T/ILC	CD4+ T	CD4+ Tcm	Blood-specific
RPL18	ses_cd	-0.0364521	ns	0.12842	0.914943	T/ILC	CD4+ T	CD4+ Tcm	Blood-specific
UBE2Z	ses_cd	-0.044989	ns	0.128578	0.914943	T/ILC	CD4+ T	CD4+ Tcm	Blood-specific
RPL29	ses_cd	-0.0323449	ns	0.128741	0.914943	T/ILC	CD4+ T	CD4+ Tcm	Blood-specific
AL163932.1	ses_cd	-0.0742318	ns	0.128759	0.914943	T/ILC	CD4+ T	CD4+ Tcm	Blood-specific
PRIMPOL	ses_cd	-0.0618044	ns	0.128843	0.914943	T/ILC	CD4+ T	CD4+ Tcm	Blood-specific
CDKN1B	ses_cd	-0.0387967	ns	0.129036	0.914943	T/ILC	CD4+ T	CD4+ Tcm	Blood-specific
LSM14A	ses_cd	-0.0344775	ns	0.129042	0.914943	T/ILC	CD4+ T	CD4+ Tcm	Blood-specific
RAPGEF2	ses_cd	0.0646246	ns	0.129203	0.914943	T/ILC	CD4+ T	CD4+ Tcm	Blood-specific
TMSB4X	ses_cd	-0.0418855	ns	0.129212	0.914943	T/ILC	CD4+ T	CD4+ Tcm	Blood-specific
MFAP1	ses_cd	-0.0434939	ns	0.129224	0.914943	T/ILC	CD4+ T	CD4+ Tcm	Blood-specific
HIGD1A	ses_cd	-0.0591789	ns	0.129232	0.914943	T/ILC	CD4+ T	CD4+ Tcm	Blood-specific
TMEM209	ses_cd	0.0566395	ns	0.129328	0.914943	T/ILC	CD4+ T	CD4+ Tcm	Blood-specific
MYC	ses_cd	-0.03976	ns	0.129412	0.914943	T/ILC	CD4+ T	CD4+ Tcm	Blood-specific
UBAP1	ses_cd	0.0542731	ns	0.129529	0.914943	T/ILC	CD4+ T	CD4+ Tcm	Blood-specific
C12orf76	ses_cd	-0.0424585	ns	0.129568	0.914943	T/ILC	CD4+ T	CD4+ Tcm	Blood-specific
CARMIL1	ses_cd	0.0713033	ns	0.129574	0.914943	T/ILC	CD4+ T	CD4+ Tcm	Blood-specific
TECPR1	ses_cd	0.0544399	ns	0.129629	0.914943	T/ILC	CD4+ T	CD4+ Tcm	Blood-specific
MED8	ses_cd	0.0477237	ns	0.129945	0.914943	T/ILC	CD4+ T	CD4+ Tcm	Blood-specific
PRH1	ses_cd	-0.0597186	ns	0.130409	0.914943	T/ILC	CD4+ T	CD4+ Tcm	Blood-specific
ZBED4	ses_cd	-0.0572253	ns	0.130763	0.914943	T/ILC	CD4+ T	CD4+ Tcm	Blood-specific
TPD52	ses_cd	0.0491514	ns	0.130972	0.914943	T/ILC	CD4+ T	CD4+ Tcm	Blood-specific
APOPT1	ses_cd	-0.0380432	ns	0.130974	0.914943	T/ILC	CD4+ T	CD4+ Tcm	Blood-specific
RPS7	ses_cd	-0.0330013	ns	0.131168	0.914943	T/ILC	CD4+ T	CD4+ Tcm	Blood-specific
PTPN6	ses_cd	-0.0372256	ns	0.131193	0.914943	T/ILC	CD4+ T	CD4+ Tcm	Blood-specific
USP48	ses_cd	-0.0377959	ns	0.13132	0.914943	T/ILC	CD4+ T	CD4+ Tcm	Blood-specific
CKLF	ses_cd	-0.036279	ns	0.131453	0.914943	T/ILC	CD4+ T	CD4+ Tcm	Blood-specific
TRIB2	ses_cd	-0.0491057	ns	0.131607	0.914943	T/ILC	CD4+ T	CD4+ Tcm	Blood-specific
RPL8	ses_cd	-0.0311401	ns	0.131828	0.914943	T/ILC	CD4+ T	CD4+ Tcm	Blood-specific
TP53BP1	ses_cd	0.0572517	ns	0.131893	0.914943	T/ILC	CD4+ T	CD4+ Tcm	Blood-specific
NIT2	ses_cd	-0.0487166	ns	0.131902	0.914943	T/ILC	CD4+ T	CD4+ Tcm	Blood-specific
ATG4C	ses_cd	-0.0544905	ns	0.131953	0.914943	T/ILC	CD4+ T	CD4+ Tcm	Blood-specific
SERPINB1	ses_cd	-0.0430111	ns	0.131958	0.914943	T/ILC	CD4+ T	CD4+ Tcm	Blood-specific
NLK	ses_cd	-0.0734045	ns	0.131971	0.914943	T/ILC	CD4+ T	CD4+ Tcm	Blood-specific
DYRK2	ses_cd	-0.0426618	ns	0.132107	0.914943	T/ILC	CD4+ T	CD4+ Tcm	Blood-specific
NELFA	ses_cd	0.0501216	ns	0.132176	0.914943	T/ILC	CD4+ T	CD4+ Tcm	Blood-specific
RPL24	ses_cd	-0.0357218	ns	0.132231	0.914943	T/ILC	CD4+ T	CD4+ Tcm	Blood-specific
DYNC1LI2	ses_cd	-0.0525141	ns	0.132243	0.914943	T/ILC	CD4+ T	CD4+ Tcm	Blood-specific
NDUFB8	ses_cd	-0.0329988	ns	0.132245	0.914943	T/ILC	CD4+ T	CD4+ Tcm	Blood-specific
BACH1	ses_cd	-0.0851697	ns	0.132394	0.914943	T/ILC	CD4+ T	CD4+ Tcm	Blood-specific
BTF3L4	ses_cd	-0.0400866	ns	0.132631	0.914943	T/ILC	CD4+ T	CD4+ Tcm	Blood-specific
ISM1	ses_cd	0.067255	ns	0.13269	0.914943	T/ILC	CD4+ T	CD4+ Tcm	Blood-specific
FRAT2	ses_cd	0.0513411	ns	0.132907	0.914943	T/ILC	CD4+ T	CD4+ Tcm	Blood-specific
ACVR2A	ses_cd	0.0607999	ns	0.133285	0.914943	T/ILC	CD4+ T	CD4+ Tcm	Blood-specific
GNA13	ses_cd	-0.0397429	ns	0.133532	0.914943	T/ILC	CD4+ T	CD4+ Tcm	Blood-specific
ANXA7	ses_cd	-0.0395105	ns	0.133641	0.914943	T/ILC	CD4+ T	CD4+ Tcm	Blood-specific
IRF2BP2	ses_cd	-0.0363456	ns	0.133642	0.914943	T/ILC	CD4+ T	CD4+ Tcm	Blood-specific
SLC44A1	ses_cd	-0.0775817	ns	0.133646	0.914943	T/ILC	CD4+ T	CD4+ Tcm	Blood-specific
BLZF1	ses_cd	0.0567328	ns	0.133677	0.914943	T/ILC	CD4+ T	CD4+ Tcm	Blood-specific
RPL30	ses_cd	-0.0349049	ns	0.133741	0.914943	T/ILC	CD4+ T	CD4+ Tcm	Blood-specific
ID2	ses_cd	-0.0501566	ns	0.133787	0.914943	T/ILC	CD4+ T	CD4+ Tcm	Blood-specific
ALG2	ses_cd	-0.050822	ns	0.134733	0.914943	T/ILC	CD4+ T	CD4+ Tcm	Blood-specific
SLC8B1	ses_cd	0.0487614	ns	0.135313	0.914943	T/ILC	CD4+ T	CD4+ Tcm	Blood-specific
SRBD1	ses_cd	0.0507239	ns	0.135333	0.914943	T/ILC	CD4+ T	CD4+ Tcm	Blood-specific
FBXW11	ses_cd	0.0389318	ns	0.135795	0.914943	T/ILC	CD4+ T	CD4+ Tcm	Blood-specific
RHNO1	ses_cd	-0.0561742	ns	0.13587	0.914943	T/ILC	CD4+ T	CD4+ Tcm	Blood-specific
NFATC1	ses_cd	0.0547725	ns	0.135926	0.914943	T/ILC	CD4+ T	CD4+ Tcm	Blood-specific
ATIC	ses_cd	-0.0457897	ns	0.135943	0.914943	T/ILC	CD4+ T	CD4+ Tcm	Blood-specific
LAS1L	ses_cd	-0.0554179	ns	0.135976	0.914943	T/ILC	CD4+ T	CD4+ Tcm	Blood-specific
DCAF10	ses_cd	-0.0451999	ns	0.136029	0.914943	T/ILC	CD4+ T	CD4+ Tcm	Blood-specific
CCNT2	ses_cd	-0.0633403	ns	0.136101	0.914943	T/ILC	CD4+ T	CD4+ Tcm	Blood-specific
FTX	ses_cd	0.0407485	ns	0.13616	0.914943	T/ILC	CD4+ T	CD4+ Tcm	Blood-specific
KIF2A	ses_cd	-0.0290807	ns	0.136162	0.914943	T/ILC	CD4+ T	CD4+ Tcm	Blood-specific
ATP6AP2	ses_cd	-0.042612	ns	0.136404	0.914943	T/ILC	CD4+ T	CD4+ Tcm	Blood-specific
CDKAL1	ses_cd	0.0461031	ns	0.13651	0.914943	T/ILC	CD4+ T	CD4+ Tcm	Blood-specific
NSL1	ses_cd	-0.0386783	ns	0.136524	0.914943	T/ILC	CD4+ T	CD4+ Tcm	Blood-specific
MPZL3	ses_cd	0.0519961	ns	0.136597	0.914943	T/ILC	CD4+ T	CD4+ Tcm	Blood-specific
CD300A	ses_cd	0.0883297	ns	0.136665	0.914943	T/ILC	CD4+ T	CD4+ Tcm	Blood-specific
XRN2	ses_cd	-0.0346527	ns	0.136704	0.914943	T/ILC	CD4+ T	CD4+ Tcm	Blood-specific
TMEM191B	ses_cd	-0.0592783	ns	0.136999	0.914943	T/ILC	CD4+ T	CD4+ Tcm	Blood-specific
SRGAP2C	ses_cd	0.0638275	ns	0.137063	0.914943	T/ILC	CD4+ T	CD4+ Tcm	Blood-specific
PUM2	ses_cd	-0.0387261	ns	0.137386	0.914943	T/ILC	CD4+ T	CD4+ Tcm	Blood-specific
CSNK2B	ses_cd	-0.042568	ns	0.137455	0.914943	T/ILC	CD4+ T	CD4+ Tcm	Blood-specific
MCUB	ses_cd	-0.0281937	ns	0.137494	0.914943	T/ILC	CD4+ T	CD4+ Tcm	Blood-specific
BCL2A1	ses_cd	-0.0507181	ns	0.137553	0.914943	T/ILC	CD4+ T	CD4+ Tcm	Blood-specific
CD53	ses_cd	-0.0295651	ns	0.137558	0.914943	T/ILC	CD4+ T	CD4+ Tcm	Blood-specific
METTL9	ses_cd	-0.0381945	ns	0.13776	0.914943	T/ILC	CD4+ T	CD4+ Tcm	Blood-specific
SRM	ses_cd	-0.0349577	ns	0.137767	0.914943	T/ILC	CD4+ T	CD4+ Tcm	Blood-specific
OSBPL2	ses_cd	0.0567529	ns	0.137792	0.914943	T/ILC	CD4+ T	CD4+ Tcm	Blood-specific
EIF2AK3	ses_cd	0.0572188	ns	0.137923	0.914943	T/ILC	CD4+ T	CD4+ Tcm	Blood-specific
RPS13	ses_cd	-0.0332524	ns	0.138144	0.914943	T/ILC	CD4+ T	CD4+ Tcm	Blood-specific
PTK2B	ses_cd	0.0406411	ns	0.138258	0.914943	T/ILC	CD4+ T	CD4+ Tcm	Blood-specific
SYNGAP1	ses_cd	-0.0620929	ns	0.138319	0.914943	T/ILC	CD4+ T	CD4+ Tcm	Blood-specific
SPOCK2	ses_cd	-0.0282397	ns	0.138511	0.914943	T/ILC	CD4+ T	CD4+ Tcm	Blood-specific
SOCS2	ses_cd	0.0620543	ns	0.138518	0.914943	T/ILC	CD4+ T	CD4+ Tcm	Blood-specific
PTP4A2	ses_cd	-0.0306935	ns	0.138727	0.914943	T/ILC	CD4+ T	CD4+ Tcm	Blood-specific
RFX1	ses_cd	-0.0486106	ns	0.138985	0.914943	T/ILC	CD4+ T	CD4+ Tcm	Blood-specific
ARID4A	ses_cd	-0.0395207	ns	0.139001	0.914943	T/ILC	CD4+ T	CD4+ Tcm	Blood-specific
RPS12	ses_cd	-0.0353363	ns	0.13905	0.914943	T/ILC	CD4+ T	CD4+ Tcm	Blood-specific
PITPNA	ses_cd	-0.0602172	ns	0.139146	0.914943	T/ILC	CD4+ T	CD4+ Tcm	Blood-specific
NPDC1	ses_cd	0.0739613	ns	0.139474	0.914943	T/ILC	CD4+ T	CD4+ Tcm	Blood-specific
KIZ	ses_cd	-0.0527501	ns	0.13955	0.914943	T/ILC	CD4+ T	CD4+ Tcm	Blood-specific
EIF3J-DT	ses_cd	0.050296	ns	0.139658	0.914943	T/ILC	CD4+ T	CD4+ Tcm	Blood-specific
PRPF40A	ses_cd	-0.03088	ns	0.139805	0.914943	T/ILC	CD4+ T	CD4+ Tcm	Blood-specific
TMEM50A	ses_cd	-0.0350714	ns	0.139845	0.914943	T/ILC	CD4+ T	CD4+ Tcm	Blood-specific
OOEP	ses_cd	-0.0573321	ns	0.140187	0.914943	T/ILC	CD4+ T	CD4+ Tcm	Blood-specific
SH3BGRL	ses_cd	-0.02943	ns	0.14025	0.914943	T/ILC	CD4+ T	CD4+ Tcm	Blood-specific
TBC1D10A	ses_cd	0.0533489	ns	0.140368	0.914943	T/ILC	CD4+ T	CD4+ Tcm	Blood-specific
CNOT10	ses_cd	0.0474621	ns	0.140437	0.914943	T/ILC	CD4+ T	CD4+ Tcm	Blood-specific
IFI35	ses_cd	-0.0485507	ns	0.14078	0.914943	T/ILC	CD4+ T	CD4+ Tcm	Blood-specific
MED19	ses_cd	-0.0481399	ns	0.14088	0.914943	T/ILC	CD4+ T	CD4+ Tcm	Blood-specific
CRTAP	ses_cd	-0.0535988	ns	0.141131	0.914943	T/ILC	CD4+ T	CD4+ Tcm	Blood-specific
ENO1	ses_cd	-0.0311934	ns	0.141146	0.914943	T/ILC	CD4+ T	CD4+ Tcm	Blood-specific
STX10	ses_cd	-0.0455516	ns	0.141198	0.914943	T/ILC	CD4+ T	CD4+ Tcm	Blood-specific
NKAP	ses_cd	-0.0426046	ns	0.141225	0.914943	T/ILC	CD4+ T	CD4+ Tcm	Blood-specific
RRBP1	ses_cd	0.0544532	ns	0.141277	0.914943	T/ILC	CD4+ T	CD4+ Tcm	Blood-specific
OSTM1	ses_cd	-0.0498417	ns	0.141424	0.914943	T/ILC	CD4+ T	CD4+ Tcm	Blood-specific
ADSS	ses_cd	-0.0386847	ns	0.141618	0.914943	T/ILC	CD4+ T	CD4+ Tcm	Blood-specific
ENO2	ses_cd	0.0592334	ns	0.14167	0.914943	T/ILC	CD4+ T	CD4+ Tcm	Blood-specific
RTRAF	ses_cd	-0.0322684	ns	0.141818	0.914943	T/ILC	CD4+ T	CD4+ Tcm	Blood-specific
EIF2B2	ses_cd	-0.0544576	ns	0.141903	0.914943	T/ILC	CD4+ T	CD4+ Tcm	Blood-specific
DAAM1	ses_cd	-0.0608277	ns	0.142094	0.914943	T/ILC	CD4+ T	CD4+ Tcm	Blood-specific
NDUFAF2	ses_cd	0.043836	ns	0.142122	0.914943	T/ILC	CD4+ T	CD4+ Tcm	Blood-specific
MRPL43	ses_cd	-0.0435102	ns	0.142233	0.914943	T/ILC	CD4+ T	CD4+ Tcm	Blood-specific
MAD2L1BP	ses_cd	-0.0524365	ns	0.14254	0.914943	T/ILC	CD4+ T	CD4+ Tcm	Blood-specific
TYW1B	ses_cd	-0.0663098	ns	0.142562	0.914943	T/ILC	CD4+ T	CD4+ Tcm	Blood-specific
SEC22C	ses_cd	-0.0444529	ns	0.142582	0.914943	T/ILC	CD4+ T	CD4+ Tcm	Blood-specific
UBE2J1	ses_cd	-0.05033	ns	0.142689	0.914943	T/ILC	CD4+ T	CD4+ Tcm	Blood-specific
CRIP1	ses_cd	0.0681319	ns	0.142704	0.914943	T/ILC	CD4+ T	CD4+ Tcm	Blood-specific
RNF220	ses_cd	-0.0445098	ns	0.14288	0.914943	T/ILC	CD4+ T	CD4+ Tcm	Blood-specific
ITK	ses_cd	-0.033838	ns	0.143249	0.914943	T/ILC	CD4+ T	CD4+ Tcm	Blood-specific
HSPB1	ses_cd	-0.0398555	ns	0.143488	0.914943	T/ILC	CD4+ T	CD4+ Tcm	Blood-specific
PARP15	ses_cd	0.0485146	ns	0.143756	0.914943	T/ILC	CD4+ T	CD4+ Tcm	Blood-specific
PPP2CB	ses_cd	0.0573924	ns	0.143782	0.914943	T/ILC	CD4+ T	CD4+ Tcm	Blood-specific
MT-ND4	ses_cd	-0.0283518	ns	0.143815	0.914943	T/ILC	CD4+ T	CD4+ Tcm	Blood-specific
BMPR2	ses_cd	0.0581629	ns	0.143859	0.914943	T/ILC	CD4+ T	CD4+ Tcm	Blood-specific
UTP14A	ses_cd	-0.0490622	ns	0.14394	0.914943	T/ILC	CD4+ T	CD4+ Tcm	Blood-specific
PSTPIP1	ses_cd	0.0413788	ns	0.143997	0.914943	T/ILC	CD4+ T	CD4+ Tcm	Blood-specific
RGCC	ses_cd	-0.0363039	ns	0.144298	0.914943	T/ILC	CD4+ T	CD4+ Tcm	Blood-specific
TLN1	ses_cd	-0.0343052	ns	0.144528	0.914943	T/ILC	CD4+ T	CD4+ Tcm	Blood-specific
RPL34	ses_cd	-0.0383984	ns	0.144609	0.914943	T/ILC	CD4+ T	CD4+ Tcm	Blood-specific
PRRC2A	ses_cd	0.0495681	ns	0.144706	0.914943	T/ILC	CD4+ T	CD4+ Tcm	Blood-specific
STK4	ses_cd	-0.0260164	ns	0.144791	0.914943	T/ILC	CD4+ T	CD4+ Tcm	Blood-specific
IPO5	ses_cd	-0.0432331	ns	0.144931	0.914943	T/ILC	CD4+ T	CD4+ Tcm	Blood-specific
GGA1	ses_cd	-0.057673	ns	0.145022	0.914943	T/ILC	CD4+ T	CD4+ Tcm	Blood-specific
MDM4	ses_cd	-0.0375721	ns	0.145109	0.914943	T/ILC	CD4+ T	CD4+ Tcm	Blood-specific
MLEC	ses_cd	-0.0403051	ns	0.145161	0.914943	T/ILC	CD4+ T	CD4+ Tcm	Blood-specific
ZMYND11	ses_cd	-0.0396701	ns	0.145314	0.914943	T/ILC	CD4+ T	CD4+ Tcm	Blood-specific
RIN3	ses_cd	0.0432493	ns	0.1454	0.914943	T/ILC	CD4+ T	CD4+ Tcm	Blood-specific
PARP16	ses_cd	-0.0549336	ns	0.145413	0.914943	T/ILC	CD4+ T	CD4+ Tcm	Blood-specific
NANS	ses_cd	0.0493597	ns	0.145542	0.914943	T/ILC	CD4+ T	CD4+ Tcm	Blood-specific
ZCCHC10	ses_cd	0.0374103	ns	0.145704	0.914943	T/ILC	CD4+ T	CD4+ Tcm	Blood-specific
PARN	ses_cd	0.039188	ns	0.146129	0.914943	T/ILC	CD4+ T	CD4+ Tcm	Blood-specific
GPR171	ses_cd	-0.0505181	ns	0.146132	0.914943	T/ILC	CD4+ T	CD4+ Tcm	Blood-specific
MAP2K7	ses_cd	-0.0594048	ns	0.146308	0.914943	T/ILC	CD4+ T	CD4+ Tcm	Blood-specific
PRR5	ses_cd	-0.0470039	ns	0.146437	0.914943	T/ILC	CD4+ T	CD4+ Tcm	Blood-specific
RBM17	ses_cd	-0.0383294	ns	0.146528	0.914943	T/ILC	CD4+ T	CD4+ Tcm	Blood-specific
SLC35B3	ses_cd	-0.0503401	ns	0.146575	0.914943	T/ILC	CD4+ T	CD4+ Tcm	Blood-specific
SRP72	ses_cd	-0.040218	ns	0.1466	0.914943	T/ILC	CD4+ T	CD4+ Tcm	Blood-specific
EIF4G3	ses_cd	0.0634034	ns	0.146848	0.914943	T/ILC	CD4+ T	CD4+ Tcm	Blood-specific
RPL15	ses_cd	-0.040364	ns	0.146968	0.914943	T/ILC	CD4+ T	CD4+ Tcm	Blood-specific
BTBD10	ses_cd	-0.050029	ns	0.14701	0.914943	T/ILC	CD4+ T	CD4+ Tcm	Blood-specific
AC109826.1	ses_cd	-0.0653699	ns	0.147051	0.914943	T/ILC	CD4+ T	CD4+ Tcm	Blood-specific
USP9Y	ses_cd	0.0780805	ns	0.147429	0.9152	T/ILC	CD4+ T	CD4+ Tcm	Blood-specific
MALSU1	ses_cd	-0.0443796	ns	0.14765	0.9152	T/ILC	CD4+ T	CD4+ Tcm	Blood-specific
MRPL23	ses_cd	-0.0502906	ns	0.147666	0.9152	T/ILC	CD4+ T	CD4+ Tcm	Blood-specific
TBC1D22A	ses_cd	0.0385452	ns	0.147979	0.9152	T/ILC	CD4+ T	CD4+ Tcm	Blood-specific
TTLL5	ses_cd	0.069575	ns	0.148272	0.9152	T/ILC	CD4+ T	CD4+ Tcm	Blood-specific
PARL	ses_cd	-0.0542554	ns	0.148389	0.9152	T/ILC	CD4+ T	CD4+ Tcm	Blood-specific
MRPS34	ses_cd	0.0295978	ns	0.148452	0.9152	T/ILC	CD4+ T	CD4+ Tcm	Blood-specific
ZNF121	ses_cd	0.0616356	ns	0.148462	0.9152	T/ILC	CD4+ T	CD4+ Tcm	Blood-specific
LIMD2	ses_cd	-0.0302807	ns	0.148489	0.9152	T/ILC	CD4+ T	CD4+ Tcm	Blood-specific
B4GALT3	ses_cd	-0.0548114	ns	0.148551	0.9152	T/ILC	CD4+ T	CD4+ Tcm	Blood-specific
TMEM263	ses_cd	0.0412745	ns	0.148645	0.9152	T/ILC	CD4+ T	CD4+ Tcm	Blood-specific
ARPC4	ses_cd	-0.0352497	ns	0.148714	0.9152	T/ILC	CD4+ T	CD4+ Tcm	Blood-specific
HSBP1	ses_cd	-0.0404584	ns	0.148797	0.9152	T/ILC	CD4+ T	CD4+ Tcm	Blood-specific
ABI1	ses_cd	0.0317525	ns	0.148969	0.915452	T/ILC	CD4+ T	CD4+ Tcm	Blood-specific
CCS	ses_cd	-0.0536315	ns	0.149894	0.917143	T/ILC	CD4+ T	CD4+ Tcm	Blood-specific
PPP1CA	ses_cd	-0.0315491	ns	0.149951	0.917143	T/ILC	CD4+ T	CD4+ Tcm	Blood-specific
TUBA4A	ses_cd	-0.028587	ns	0.150064	0.917143	T/ILC	CD4+ T	CD4+ Tcm	Blood-specific
CSNK1A1	ses_cd	-0.0270416	ns	0.15026	0.917143	T/ILC	CD4+ T	CD4+ Tcm	Blood-specific
MTHFS	ses_cd	-0.0486902	ns	0.150386	0.917143	T/ILC	CD4+ T	CD4+ Tcm	Blood-specific
ICE2	ses_cd	-0.0394906	ns	0.150544	0.917143	T/ILC	CD4+ T	CD4+ Tcm	Blood-specific
PPM1M	ses_cd	0.0453264	ns	0.150616	0.917143	T/ILC	CD4+ T	CD4+ Tcm	Blood-specific
COG7	ses_cd	0.0713085	ns	0.150654	0.917143	T/ILC	CD4+ T	CD4+ Tcm	Blood-specific
YWHAH	ses_cd	-0.0471323	ns	0.150697	0.917143	T/ILC	CD4+ T	CD4+ Tcm	Blood-specific
XRCC1	ses_cd	0.052016	ns	0.150931	0.917143	T/ILC	CD4+ T	CD4+ Tcm	Blood-specific
HIST1H4D	ses_cd	0.0964371	ns	0.150961	0.917143	T/ILC	CD4+ T	CD4+ Tcm	Blood-specific
PRPF6	ses_cd	-0.0381177	ns	0.151213	0.917143	T/ILC	CD4+ T	CD4+ Tcm	Blood-specific
GLOD4	ses_cd	-0.0402043	ns	0.151227	0.917143	T/ILC	CD4+ T	CD4+ Tcm	Blood-specific
SERBP1	ses_cd	-0.0345873	ns	0.151242	0.917143	T/ILC	CD4+ T	CD4+ Tcm	Blood-specific
TRAPPC1	ses_cd	-0.0338165	ns	0.15149	0.917143	T/ILC	CD4+ T	CD4+ Tcm	Blood-specific
ZNF586	ses_cd	-0.048988	ns	0.151912	0.917143	T/ILC	CD4+ T	CD4+ Tcm	Blood-specific
NAA30	ses_cd	0.0579922	ns	0.152267	0.917143	T/ILC	CD4+ T	CD4+ Tcm	Blood-specific
FOXO3	ses_cd	-0.0531111	ns	0.152471	0.917143	T/ILC	CD4+ T	CD4+ Tcm	Blood-specific
MEGF9	ses_cd	-0.0918859	ns	0.152516	0.917143	T/ILC	CD4+ T	CD4+ Tcm	Blood-specific
TNFSF10	ses_cd	-0.0399519	ns	0.152599	0.917143	T/ILC	CD4+ T	CD4+ Tcm	Blood-specific
PTDSS1	ses_cd	-0.0437794	ns	0.152727	0.917143	T/ILC	CD4+ T	CD4+ Tcm	Blood-specific
MAPK3	ses_cd	-0.0507545	ns	0.152769	0.917143	T/ILC	CD4+ T	CD4+ Tcm	Blood-specific
COX14	ses_cd	-0.0415403	ns	0.152782	0.917143	T/ILC	CD4+ T	CD4+ Tcm	Blood-specific
APOBEC3G	ses_cd	-0.0442068	ns	0.152821	0.917143	T/ILC	CD4+ T	CD4+ Tcm	Blood-specific
KANK1	ses_cd	0.0789257	ns	0.1529	0.917143	T/ILC	CD4+ T	CD4+ Tcm	Blood-specific
AC092652.2	ses_cd	0.0738778	ns	0.153353	0.917143	T/ILC	CD4+ T	CD4+ Tcm	Blood-specific
SPOP	ses_cd	-0.0336858	ns	0.153679	0.917143	T/ILC	CD4+ T	CD4+ Tcm	Blood-specific
NDUFS3	ses_cd	-0.0381797	ns	0.153706	0.917143	T/ILC	CD4+ T	CD4+ Tcm	Blood-specific
C19orf12	ses_cd	0.0410688	ns	0.153876	0.917143	T/ILC	CD4+ T	CD4+ Tcm	Blood-specific
TM2D3	ses_cd	-0.0453992	ns	0.153919	0.917143	T/ILC	CD4+ T	CD4+ Tcm	Blood-specific
CLSTN1	ses_cd	0.035741	ns	0.154	0.917143	T/ILC	CD4+ T	CD4+ Tcm	Blood-specific
STOM	ses_cd	-0.0532856	ns	0.154414	0.917143	T/ILC	CD4+ T	CD4+ Tcm	Blood-specific
REPIN1	ses_cd	-0.0553635	ns	0.154448	0.917143	T/ILC	CD4+ T	CD4+ Tcm	Blood-specific
AC010894.3	ses_cd	0.057002	ns	0.154686	0.917143	T/ILC	CD4+ T	CD4+ Tcm	Blood-specific
CUL4A	ses_cd	0.0395841	ns	0.15473	0.917143	T/ILC	CD4+ T	CD4+ Tcm	Blood-specific
TET2	ses_cd	-0.0544578	ns	0.15498	0.917143	T/ILC	CD4+ T	CD4+ Tcm	Blood-specific
SNRNP48	ses_cd	-0.0530695	ns	0.155178	0.917143	T/ILC	CD4+ T	CD4+ Tcm	Blood-specific
APRT	ses_cd	-0.0330069	ns	0.155473	0.917143	T/ILC	CD4+ T	CD4+ Tcm	Blood-specific
CYB5R1	ses_cd	-0.0507878	ns	0.155479	0.917143	T/ILC	CD4+ T	CD4+ Tcm	Blood-specific
PYURF	ses_cd	-0.0309191	ns	0.155707	0.917143	T/ILC	CD4+ T	CD4+ Tcm	Blood-specific
MON1B	ses_cd	-0.0448833	ns	0.155726	0.917143	T/ILC	CD4+ T	CD4+ Tcm	Blood-specific
RMC1	ses_cd	-0.0582394	ns	0.155793	0.917143	T/ILC	CD4+ T	CD4+ Tcm	Blood-specific
WSB2	ses_cd	0.0550714	ns	0.15593	0.917143	T/ILC	CD4+ T	CD4+ Tcm	Blood-specific
CSDE1	ses_cd	-0.0294813	ns	0.155986	0.917143	T/ILC	CD4+ T	CD4+ Tcm	Blood-specific
RNF44	ses_cd	-0.042985	ns	0.155993	0.917143	T/ILC	CD4+ T	CD4+ Tcm	Blood-specific
NUDT16L1	ses_cd	-0.0462247	ns	0.155999	0.917143	T/ILC	CD4+ T	CD4+ Tcm	Blood-specific
ZZEF1	ses_cd	0.0393585	ns	0.156111	0.917143	T/ILC	CD4+ T	CD4+ Tcm	Blood-specific
TMBIM6	ses_cd	-0.0299489	ns	0.156144	0.917143	T/ILC	CD4+ T	CD4+ Tcm	Blood-specific
ZNF862	ses_cd	-0.079666	ns	0.156324	0.917143	T/ILC	CD4+ T	CD4+ Tcm	Blood-specific
CMTM3	ses_cd	-0.0428567	ns	0.156366	0.917143	T/ILC	CD4+ T	CD4+ Tcm	Blood-specific
RCBTB2	ses_cd	-0.0447069	ns	0.156522	0.917143	T/ILC	CD4+ T	CD4+ Tcm	Blood-specific
TMEM243	ses_cd	-0.0310934	ns	0.15672	0.917143	T/ILC	CD4+ T	CD4+ Tcm	Blood-specific
CYTH1	ses_cd	0.0258875	ns	0.156885	0.917143	T/ILC	CD4+ T	CD4+ Tcm	Blood-specific
CFAP20	ses_cd	-0.0513076	ns	0.157066	0.917143	T/ILC	CD4+ T	CD4+ Tcm	Blood-specific
UBE2I	ses_cd	-0.038984	ns	0.1573	0.917143	T/ILC	CD4+ T	CD4+ Tcm	Blood-specific
RPL3	ses_cd	-0.0410762	ns	0.157343	0.917143	T/ILC	CD4+ T	CD4+ Tcm	Blood-specific
VAMP8	ses_cd	-0.035607	ns	0.157617	0.917143	T/ILC	CD4+ T	CD4+ Tcm	Blood-specific
MAN1A2	ses_cd	-0.0370361	ns	0.157786	0.917143	T/ILC	CD4+ T	CD4+ Tcm	Blood-specific
CAPNS1	ses_cd	-0.037822	ns	0.157813	0.917143	T/ILC	CD4+ T	CD4+ Tcm	Blood-specific
PRAG1	ses_cd	-0.049879	ns	0.157945	0.917143	T/ILC	CD4+ T	CD4+ Tcm	Blood-specific
DCAF6	ses_cd	0.0450384	ns	0.157996	0.917143	T/ILC	CD4+ T	CD4+ Tcm	Blood-specific
CBR1	ses_cd	-0.0439125	ns	0.158034	0.917143	T/ILC	CD4+ T	CD4+ Tcm	Blood-specific
ZNF226	ses_cd	0.0546795	ns	0.158421	0.917143	T/ILC	CD4+ T	CD4+ Tcm	Blood-specific
SNTB2	ses_cd	-0.0612334	ns	0.158483	0.917143	T/ILC	CD4+ T	CD4+ Tcm	Blood-specific
SRP9	ses_cd	-0.0283941	ns	0.158549	0.917143	T/ILC	CD4+ T	CD4+ Tcm	Blood-specific
PRKACB	ses_cd	-0.0294858	ns	0.158614	0.917143	T/ILC	CD4+ T	CD4+ Tcm	Blood-specific
LINC00649	ses_cd	0.0456914	ns	0.158634	0.917143	T/ILC	CD4+ T	CD4+ Tcm	Blood-specific
DHX29	ses_cd	-0.0419589	ns	0.158839	0.917143	T/ILC	CD4+ T	CD4+ Tcm	Blood-specific
SPG21	ses_cd	-0.0422303	ns	0.159152	0.917143	T/ILC	CD4+ T	CD4+ Tcm	Blood-specific
SRI	ses_cd	-0.0400054	ns	0.159488	0.917143	T/ILC	CD4+ T	CD4+ Tcm	Blood-specific
PNPLA2	ses_cd	-0.0427419	ns	0.159743	0.917143	T/ILC	CD4+ T	CD4+ Tcm	Blood-specific
SNHG15	ses_cd	-0.0471249	ns	0.159902	0.917143	T/ILC	CD4+ T	CD4+ Tcm	Blood-specific
PTS	ses_cd	-0.0450877	ns	0.160107	0.917143	T/ILC	CD4+ T	CD4+ Tcm	Blood-specific
KDM5A	ses_cd	-0.0363201	ns	0.160138	0.917143	T/ILC	CD4+ T	CD4+ Tcm	Blood-specific
EVL	ses_cd	-0.0258774	ns	0.160258	0.917143	T/ILC	CD4+ T	CD4+ Tcm	Blood-specific
PRPF19	ses_cd	-0.0488734	ns	0.160751	0.917143	T/ILC	CD4+ T	CD4+ Tcm	Blood-specific
CREB3L2	ses_cd	-0.0583835	ns	0.16087	0.917143	T/ILC	CD4+ T	CD4+ Tcm	Blood-specific
AC104365.1	ses_cd	0.06645	ns	0.160964	0.917143	T/ILC	CD4+ T	CD4+ Tcm	Blood-specific
HSPBAP1	ses_cd	-0.058087	ns	0.160996	0.917143	T/ILC	CD4+ T	CD4+ Tcm	Blood-specific
FEM1B	ses_cd	0.0540098	ns	0.161351	0.917143	T/ILC	CD4+ T	CD4+ Tcm	Blood-specific
ARL6IP5	ses_cd	-0.0289315	ns	0.161925	0.917143	T/ILC	CD4+ T	CD4+ Tcm	Blood-specific
XRN1	ses_cd	-0.0293691	ns	0.162037	0.917143	T/ILC	CD4+ T	CD4+ Tcm	Blood-specific
FXYD1	ses_cd	0.0592027	ns	0.162058	0.917143	T/ILC	CD4+ T	CD4+ Tcm	Blood-specific
RIC1	ses_cd	0.0527983	ns	0.162101	0.917143	T/ILC	CD4+ T	CD4+ Tcm	Blood-specific
CGGBP1	ses_cd	-0.0324309	ns	0.162151	0.917143	T/ILC	CD4+ T	CD4+ Tcm	Blood-specific
MACF1	ses_cd	0.0329596	ns	0.162272	0.917143	T/ILC	CD4+ T	CD4+ Tcm	Blood-specific
IFITM1	ses_cd	0.0726403	ns	0.162274	0.917143	T/ILC	CD4+ T	CD4+ Tcm	Blood-specific
SIRT2	ses_cd	-0.0559544	ns	0.162364	0.917143	T/ILC	CD4+ T	CD4+ Tcm	Blood-specific
CNOT11	ses_cd	-0.0531061	ns	0.162382	0.917143	T/ILC	CD4+ T	CD4+ Tcm	Blood-specific
RPL7A	ses_cd	-0.0318784	ns	0.162529	0.917143	T/ILC	CD4+ T	CD4+ Tcm	Blood-specific
MRM2	ses_cd	-0.0433808	ns	0.162747	0.917143	T/ILC	CD4+ T	CD4+ Tcm	Blood-specific
TNFRSF1B	ses_cd	-0.0458789	ns	0.162942	0.917143	T/ILC	CD4+ T	CD4+ Tcm	Blood-specific
GSPT1	ses_cd	-0.0327014	ns	0.162952	0.917143	T/ILC	CD4+ T	CD4+ Tcm	Blood-specific
SF3B2	ses_cd	-0.0330899	ns	0.162977	0.917143	T/ILC	CD4+ T	CD4+ Tcm	Blood-specific
IREB2	ses_cd	0.0429582	ns	0.163064	0.917143	T/ILC	CD4+ T	CD4+ Tcm	Blood-specific
GRWD1	ses_cd	-0.064654	ns	0.163143	0.917143	T/ILC	CD4+ T	CD4+ Tcm	Blood-specific
GEMIN6	ses_cd	-0.0523816	ns	0.163177	0.917143	T/ILC	CD4+ T	CD4+ Tcm	Blood-specific
NOL11	ses_cd	-0.0397638	ns	0.163429	0.917143	T/ILC	CD4+ T	CD4+ Tcm	Blood-specific
WDR55	ses_cd	0.0604578	ns	0.163537	0.917143	T/ILC	CD4+ T	CD4+ Tcm	Blood-specific
MARCH9	ses_cd	-0.0400006	ns	0.163668	0.917143	T/ILC	CD4+ T	CD4+ Tcm	Blood-specific
ZFAND1	ses_cd	-0.0416534	ns	0.163679	0.917143	T/ILC	CD4+ T	CD4+ Tcm	Blood-specific
GON7	ses_cd	-0.0439731	ns	0.163848	0.917143	T/ILC	CD4+ T	CD4+ Tcm	Blood-specific
CACYBP	ses_cd	-0.0332524	ns	0.163904	0.917143	T/ILC	CD4+ T	CD4+ Tcm	Blood-specific
C5orf51	ses_cd	-0.0499472	ns	0.164045	0.917143	T/ILC	CD4+ T	CD4+ Tcm	Blood-specific
USP34	ses_cd	0.0318659	ns	0.164158	0.917143	T/ILC	CD4+ T	CD4+ Tcm	Blood-specific
ABHD17B	ses_cd	-0.059462	ns	0.164257	0.917143	T/ILC	CD4+ T	CD4+ Tcm	Blood-specific
LANCL1	ses_cd	-0.0457852	ns	0.164258	0.917143	T/ILC	CD4+ T	CD4+ Tcm	Blood-specific
VDAC2	ses_cd	-0.0322673	ns	0.164366	0.917143	T/ILC	CD4+ T	CD4+ Tcm	Blood-specific
PPA2	ses_cd	0.0345438	ns	0.164421	0.917143	T/ILC	CD4+ T	CD4+ Tcm	Blood-specific
SSB	ses_cd	-0.0305047	ns	0.164454	0.917143	T/ILC	CD4+ T	CD4+ Tcm	Blood-specific
EIF3K	ses_cd	-0.029941	ns	0.164516	0.917143	T/ILC	CD4+ T	CD4+ Tcm	Blood-specific
RAB5A	ses_cd	0.0375036	ns	0.164644	0.917143	T/ILC	CD4+ T	CD4+ Tcm	Blood-specific
SF3B4	ses_cd	-0.0425149	ns	0.164725	0.917143	T/ILC	CD4+ T	CD4+ Tcm	Blood-specific
PRPF18	ses_cd	0.0439508	ns	0.164781	0.917143	T/ILC	CD4+ T	CD4+ Tcm	Blood-specific
ZNF24	ses_cd	-0.0363283	ns	0.164783	0.917143	T/ILC	CD4+ T	CD4+ Tcm	Blood-specific
UBA2	ses_cd	-0.0339283	ns	0.165274	0.917143	T/ILC	CD4+ T	CD4+ Tcm	Blood-specific
ERCC6	ses_cd	0.0512535	ns	0.165275	0.917143	T/ILC	CD4+ T	CD4+ Tcm	Blood-specific
PPIH	ses_cd	-0.0369211	ns	0.165344	0.917143	T/ILC	CD4+ T	CD4+ Tcm	Blood-specific
TSSC4	ses_cd	0.0353514	ns	0.165395	0.917143	T/ILC	CD4+ T	CD4+ Tcm	Blood-specific
AGAP2	ses_cd	-0.0560955	ns	0.165561	0.917143	T/ILC	CD4+ T	CD4+ Tcm	Blood-specific
APAF1	ses_cd	-0.0641577	ns	0.165805	0.917143	T/ILC	CD4+ T	CD4+ Tcm	Blood-specific
LIPA	ses_cd	-0.0423298	ns	0.165874	0.917143	T/ILC	CD4+ T	CD4+ Tcm	Blood-specific
CD84	ses_cd	-0.0454042	ns	0.166149	0.917143	T/ILC	CD4+ T	CD4+ Tcm	Blood-specific
SRP14	ses_cd	-0.0295069	ns	0.16615	0.917143	T/ILC	CD4+ T	CD4+ Tcm	Blood-specific
DYNLT3	ses_cd	-0.0382361	ns	0.166195	0.917143	T/ILC	CD4+ T	CD4+ Tcm	Blood-specific
CHIC1	ses_cd	-0.059111	ns	0.166338	0.917143	T/ILC	CD4+ T	CD4+ Tcm	Blood-specific
RELB	ses_cd	-0.053861	ns	0.166733	0.917143	T/ILC	CD4+ T	CD4+ Tcm	Blood-specific
ATP6V1B2	ses_cd	-0.080699	ns	0.166775	0.917143	T/ILC	CD4+ T	CD4+ Tcm	Blood-specific
PCM1	ses_cd	-0.0311729	ns	0.16687	0.917143	T/ILC	CD4+ T	CD4+ Tcm	Blood-specific
COMTD1	ses_cd	0.048739	ns	0.167158	0.917143	T/ILC	CD4+ T	CD4+ Tcm	Blood-specific
RRAGA	ses_cd	-0.0447557	ns	0.16769	0.917143	T/ILC	CD4+ T	CD4+ Tcm	Blood-specific
ATR	ses_cd	-0.0480885	ns	0.167721	0.917143	T/ILC	CD4+ T	CD4+ Tcm	Blood-specific
COX7C	ses_cd	-0.033453	ns	0.167864	0.917143	T/ILC	CD4+ T	CD4+ Tcm	Blood-specific
UBXN7	ses_cd	0.0445951	ns	0.167908	0.917143	T/ILC	CD4+ T	CD4+ Tcm	Blood-specific
SKA2	ses_cd	-0.0484316	ns	0.167943	0.917143	T/ILC	CD4+ T	CD4+ Tcm	Blood-specific
TP53BP2	ses_cd	0.0453582	ns	0.168006	0.917143	T/ILC	CD4+ T	CD4+ Tcm	Blood-specific
SP140L	ses_cd	-0.0388682	ns	0.168123	0.917143	T/ILC	CD4+ T	CD4+ Tcm	Blood-specific
EIF5	ses_cd	-0.0395344	ns	0.168304	0.917143	T/ILC	CD4+ T	CD4+ Tcm	Blood-specific
SAP18	ses_cd	-0.028843	ns	0.168432	0.917143	T/ILC	CD4+ T	CD4+ Tcm	Blood-specific
TMEM14B	ses_cd	-0.0314533	ns	0.168634	0.917143	T/ILC	CD4+ T	CD4+ Tcm	Blood-specific
LINC00513	ses_cd	0.0654086	ns	0.168734	0.917143	T/ILC	CD4+ T	CD4+ Tcm	Blood-specific
PSIP1	ses_cd	-0.0288634	ns	0.168757	0.917143	T/ILC	CD4+ T	CD4+ Tcm	Blood-specific
ENOPH1	ses_cd	-0.0468255	ns	0.169015	0.917143	T/ILC	CD4+ T	CD4+ Tcm	Blood-specific
SNRPD3	ses_cd	-0.0319437	ns	0.169155	0.917143	T/ILC	CD4+ T	CD4+ Tcm	Blood-specific
AP1G2	ses_cd	0.0473465	ns	0.169343	0.917143	T/ILC	CD4+ T	CD4+ Tcm	Blood-specific
DPP9	ses_cd	0.0575332	ns	0.169675	0.917143	T/ILC	CD4+ T	CD4+ Tcm	Blood-specific
XRCC5	ses_cd	-0.0270574	ns	0.16984	0.917143	T/ILC	CD4+ T	CD4+ Tcm	Blood-specific
CUTA	ses_cd	-0.0317244	ns	0.169954	0.917143	T/ILC	CD4+ T	CD4+ Tcm	Blood-specific
SMAD3	ses_cd	0.0448463	ns	0.170066	0.917143	T/ILC	CD4+ T	CD4+ Tcm	Blood-specific
CCL5	ses_cd	0.0871531	ns	0.170101	0.917143	T/ILC	CD4+ T	CD4+ Tcm	Blood-specific
ZNF335	ses_cd	-0.0499774	ns	0.170197	0.917143	T/ILC	CD4+ T	CD4+ Tcm	Blood-specific
CD59	ses_cd	0.0438917	ns	0.17028	0.917143	T/ILC	CD4+ T	CD4+ Tcm	Blood-specific
YTHDC1	ses_cd	-0.0328971	ns	0.170337	0.917143	T/ILC	CD4+ T	CD4+ Tcm	Blood-specific
PSMD3	ses_cd	-0.0488565	ns	0.170431	0.917143	T/ILC	CD4+ T	CD4+ Tcm	Blood-specific
KDM3B	ses_cd	-0.0426291	ns	0.170567	0.917143	T/ILC	CD4+ T	CD4+ Tcm	Blood-specific
CHD9	ses_cd	-0.0402078	ns	0.170667	0.917143	T/ILC	CD4+ T	CD4+ Tcm	Blood-specific
LMF2	ses_cd	-0.0640785	ns	0.170695	0.917143	T/ILC	CD4+ T	CD4+ Tcm	Blood-specific
TIMM13	ses_cd	0.0357158	ns	0.170845	0.917143	T/ILC	CD4+ T	CD4+ Tcm	Blood-specific
YIPF5	ses_cd	-0.0399726	ns	0.17088	0.917143	T/ILC	CD4+ T	CD4+ Tcm	Blood-specific
C15orf53	ses_cd	0.087439	ns	0.170894	0.917143	T/ILC	CD4+ T	CD4+ Tcm	Blood-specific
SSR1	ses_cd	-0.0338352	ns	0.171043	0.917143	T/ILC	CD4+ T	CD4+ Tcm	Blood-specific
GTF2E2	ses_cd	-0.0447143	ns	0.17123	0.917143	T/ILC	CD4+ T	CD4+ Tcm	Blood-specific
ECH1	ses_cd	-0.0342388	ns	0.171244	0.917143	T/ILC	CD4+ T	CD4+ Tcm	Blood-specific
DCPS	ses_cd	-0.0400484	ns	0.171342	0.917143	T/ILC	CD4+ T	CD4+ Tcm	Blood-specific
GGPS1	ses_cd	-0.0511304	ns	0.171369	0.917143	T/ILC	CD4+ T	CD4+ Tcm	Blood-specific
PHAX	ses_cd	-0.0423693	ns	0.171527	0.917143	T/ILC	CD4+ T	CD4+ Tcm	Blood-specific
OTUB1	ses_cd	-0.0380049	ns	0.17161	0.917143	T/ILC	CD4+ T	CD4+ Tcm	Blood-specific
ZC3H3	ses_cd	0.0516728	ns	0.171878	0.917143	T/ILC	CD4+ T	CD4+ Tcm	Blood-specific
HAUS2	ses_cd	-0.0492464	ns	0.172118	0.917143	T/ILC	CD4+ T	CD4+ Tcm	Blood-specific
RFX3-AS1	ses_cd	0.055641	ns	0.172162	0.917143	T/ILC	CD4+ T	CD4+ Tcm	Blood-specific
BRAT1	ses_cd	-0.0487358	ns	0.172451	0.917143	T/ILC	CD4+ T	CD4+ Tcm	Blood-specific
ATP5MG	ses_cd	-0.0282909	ns	0.172503	0.917143	T/ILC	CD4+ T	CD4+ Tcm	Blood-specific
MRPL34	ses_cd	-0.0304237	ns	0.172554	0.917143	T/ILC	CD4+ T	CD4+ Tcm	Blood-specific
ATP5MC2	ses_cd	-0.0299208	ns	0.172728	0.917143	T/ILC	CD4+ T	CD4+ Tcm	Blood-specific
AL355472.1	ses_cd	-0.0602934	ns	0.173452	0.917143	T/ILC	CD4+ T	CD4+ Tcm	Blood-specific
SIL1	ses_cd	0.0492322	ns	0.173703	0.917143	T/ILC	CD4+ T	CD4+ Tcm	Blood-specific
SLA	ses_cd	-0.0364103	ns	0.173707	0.917143	T/ILC	CD4+ T	CD4+ Tcm	Blood-specific
OXA1L	ses_cd	-0.0435804	ns	0.173886	0.917143	T/ILC	CD4+ T	CD4+ Tcm	Blood-specific
KRT10	ses_cd	-0.0254872	ns	0.173898	0.917143	T/ILC	CD4+ T	CD4+ Tcm	Blood-specific
TRANK1	ses_cd	-0.0339474	ns	0.174269	0.917143	T/ILC	CD4+ T	CD4+ Tcm	Blood-specific
ZNF263	ses_cd	-0.0553454	ns	0.174479	0.917143	T/ILC	CD4+ T	CD4+ Tcm	Blood-specific
SLC5A3	ses_cd	-0.056296	ns	0.174832	0.917143	T/ILC	CD4+ T	CD4+ Tcm	Blood-specific
PHF8	ses_cd	0.0505164	ns	0.174934	0.917143	T/ILC	CD4+ T	CD4+ Tcm	Blood-specific
MRPL50	ses_cd	-0.0442076	ns	0.175419	0.917143	T/ILC	CD4+ T	CD4+ Tcm	Blood-specific
FASTK	ses_cd	-0.055884	ns	0.175529	0.917143	T/ILC	CD4+ T	CD4+ Tcm	Blood-specific
TRNAU1AP	ses_cd	-0.0388177	ns	0.175552	0.917143	T/ILC	CD4+ T	CD4+ Tcm	Blood-specific
RSL24D1	ses_cd	-0.0373759	ns	0.175744	0.917143	T/ILC	CD4+ T	CD4+ Tcm	Blood-specific
EED	ses_cd	0.0395764	ns	0.175891	0.917143	T/ILC	CD4+ T	CD4+ Tcm	Blood-specific
HIGD2A	ses_cd	-0.0289415	ns	0.176067	0.917143	T/ILC	CD4+ T	CD4+ Tcm	Blood-specific
CD320	ses_cd	-0.0360361	ns	0.176173	0.917143	T/ILC	CD4+ T	CD4+ Tcm	Blood-specific
PLK3	ses_cd	0.0454087	ns	0.176278	0.917143	T/ILC	CD4+ T	CD4+ Tcm	Blood-specific
AC022217.3	ses_cd	0.0600107	ns	0.1764	0.917143	T/ILC	CD4+ T	CD4+ Tcm	Blood-specific
TMX4	ses_cd	-0.0385827	ns	0.177143	0.917143	T/ILC	CD4+ T	CD4+ Tcm	Blood-specific
NIP7	ses_cd	-0.0491053	ns	0.17755	0.917143	T/ILC	CD4+ T	CD4+ Tcm	Blood-specific
RAD17	ses_cd	-0.046417	ns	0.177737	0.917143	T/ILC	CD4+ T	CD4+ Tcm	Blood-specific
SLC25A28	ses_cd	-0.0498724	ns	0.177848	0.917143	T/ILC	CD4+ T	CD4+ Tcm	Blood-specific
YWHAB	ses_cd	-0.031307	ns	0.177923	0.917143	T/ILC	CD4+ T	CD4+ Tcm	Blood-specific
RPS23	ses_cd	-0.0318787	ns	0.177984	0.917143	T/ILC	CD4+ T	CD4+ Tcm	Blood-specific
KMT2A	ses_cd	-0.0340425	ns	0.178105	0.917143	T/ILC	CD4+ T	CD4+ Tcm	Blood-specific
SET	ses_cd	-0.0268925	ns	0.178407	0.917143	T/ILC	CD4+ T	CD4+ Tcm	Blood-specific
PPP1R21	ses_cd	-0.0389785	ns	0.178475	0.917143	T/ILC	CD4+ T	CD4+ Tcm	Blood-specific
DGKD	ses_cd	-0.0312804	ns	0.178507	0.917143	T/ILC	CD4+ T	CD4+ Tcm	Blood-specific
NAPRT	ses_cd	0.0631408	ns	0.178565	0.917143	T/ILC	CD4+ T	CD4+ Tcm	Blood-specific
SNX17	ses_cd	-0.0430342	ns	0.178608	0.917143	T/ILC	CD4+ T	CD4+ Tcm	Blood-specific
CD3G	ses_cd	-0.0290969	ns	0.178736	0.917143	T/ILC	CD4+ T	CD4+ Tcm	Blood-specific
ASMTL	ses_cd	0.0500448	ns	0.17886	0.917143	T/ILC	CD4+ T	CD4+ Tcm	Blood-specific
BNIP2	ses_cd	-0.0328114	ns	0.178869	0.917143	T/ILC	CD4+ T	CD4+ Tcm	Blood-specific
GOSR2	ses_cd	0.0421337	ns	0.178961	0.917143	T/ILC	CD4+ T	CD4+ Tcm	Blood-specific
PARP11	ses_cd	0.0504513	ns	0.179337	0.917143	T/ILC	CD4+ T	CD4+ Tcm	Blood-specific
LYPLAL1	ses_cd	0.0452991	ns	0.179389	0.917143	T/ILC	CD4+ T	CD4+ Tcm	Blood-specific
NCR3	ses_cd	-0.0686375	ns	0.179485	0.917143	T/ILC	CD4+ T	CD4+ Tcm	Blood-specific
BORCS8	ses_cd	0.0563746	ns	0.179823	0.917143	T/ILC	CD4+ T	CD4+ Tcm	Blood-specific
GIMAP1	ses_cd	-0.0299097	ns	0.179839	0.917143	T/ILC	CD4+ T	CD4+ Tcm	Blood-specific
RAB8A	ses_cd	-0.0359351	ns	0.179852	0.917143	T/ILC	CD4+ T	CD4+ Tcm	Blood-specific
TMEM123	ses_cd	-0.0282805	ns	0.179962	0.917143	T/ILC	CD4+ T	CD4+ Tcm	Blood-specific
PSME2	ses_cd	-0.0323855	ns	0.18004	0.917143	T/ILC	CD4+ T	CD4+ Tcm	Blood-specific
RNF41	ses_cd	0.0467857	ns	0.180336	0.917143	T/ILC	CD4+ T	CD4+ Tcm	Blood-specific
TOLLIP	ses_cd	-0.0537066	ns	0.180419	0.917143	T/ILC	CD4+ T	CD4+ Tcm	Blood-specific
SLC25A36	ses_cd	-0.0448609	ns	0.180512	0.917143	T/ILC	CD4+ T	CD4+ Tcm	Blood-specific
CRTC1	ses_cd	0.0491362	ns	0.1807	0.917143	T/ILC	CD4+ T	CD4+ Tcm	Blood-specific
AL021707.1	ses_cd	0.0728052	ns	0.180723	0.917143	T/ILC	CD4+ T	CD4+ Tcm	Blood-specific
AC018816.1	ses_cd	0.0522456	ns	0.180789	0.917143	T/ILC	CD4+ T	CD4+ Tcm	Blood-specific
PEX14	ses_cd	0.0481202	ns	0.181025	0.917143	T/ILC	CD4+ T	CD4+ Tcm	Blood-specific
POGK	ses_cd	0.0460024	ns	0.181151	0.917143	T/ILC	CD4+ T	CD4+ Tcm	Blood-specific
ACP1	ses_cd	-0.0288909	ns	0.181287	0.917143	T/ILC	CD4+ T	CD4+ Tcm	Blood-specific
BRD7	ses_cd	-0.0284428	ns	0.181312	0.917143	T/ILC	CD4+ T	CD4+ Tcm	Blood-specific
UBE2V1	ses_cd	0.0558017	ns	0.181438	0.917143	T/ILC	CD4+ T	CD4+ Tcm	Blood-specific
MRPS5	ses_cd	-0.0342759	ns	0.18145	0.917143	T/ILC	CD4+ T	CD4+ Tcm	Blood-specific
TAZ	ses_cd	-0.0506103	ns	0.181576	0.917143	T/ILC	CD4+ T	CD4+ Tcm	Blood-specific
TM7SF3	ses_cd	-0.0488489	ns	0.181597	0.917143	T/ILC	CD4+ T	CD4+ Tcm	Blood-specific
SMYD2	ses_cd	-0.0485493	ns	0.181859	0.917143	T/ILC	CD4+ T	CD4+ Tcm	Blood-specific
PI4KB	ses_cd	-0.0481501	ns	0.182007	0.917143	T/ILC	CD4+ T	CD4+ Tcm	Blood-specific
CREB1	ses_cd	-0.0336287	ns	0.182032	0.917143	T/ILC	CD4+ T	CD4+ Tcm	Blood-specific
PRKDC	ses_cd	-0.0259868	ns	0.182271	0.917143	T/ILC	CD4+ T	CD4+ Tcm	Blood-specific
TMEM59	ses_cd	-0.0318789	ns	0.182412	0.917143	T/ILC	CD4+ T	CD4+ Tcm	Blood-specific
FKBP5	ses_cd	-0.0334269	ns	0.182455	0.917143	T/ILC	CD4+ T	CD4+ Tcm	Blood-specific
RIOX2	ses_cd	-0.0437349	ns	0.182576	0.917143	T/ILC	CD4+ T	CD4+ Tcm	Blood-specific
PSMB7	ses_cd	-0.0413689	ns	0.182589	0.917143	T/ILC	CD4+ T	CD4+ Tcm	Blood-specific
MED10	ses_cd	-0.0310201	ns	0.182599	0.917143	T/ILC	CD4+ T	CD4+ Tcm	Blood-specific
ATP6V1C1	ses_cd	-0.0455224	ns	0.182796	0.917143	T/ILC	CD4+ T	CD4+ Tcm	Blood-specific
DYNLT1	ses_cd	-0.0310939	ns	0.182926	0.917143	T/ILC	CD4+ T	CD4+ Tcm	Blood-specific
ZNF580	ses_cd	0.0521142	ns	0.183089	0.917143	T/ILC	CD4+ T	CD4+ Tcm	Blood-specific
XPC	ses_cd	0.0379023	ns	0.183092	0.917143	T/ILC	CD4+ T	CD4+ Tcm	Blood-specific
RPS2	ses_cd	-0.0393784	ns	0.18317	0.917143	T/ILC	CD4+ T	CD4+ Tcm	Blood-specific
ESRRA	ses_cd	-0.0479999	ns	0.183175	0.917143	T/ILC	CD4+ T	CD4+ Tcm	Blood-specific
CYTOR	ses_cd	0.0493774	ns	0.183338	0.917143	T/ILC	CD4+ T	CD4+ Tcm	Blood-specific
GYG1	ses_cd	0.0529651	ns	0.183614	0.917143	T/ILC	CD4+ T	CD4+ Tcm	Blood-specific
ARPC5	ses_cd	-0.0333057	ns	0.183913	0.917143	T/ILC	CD4+ T	CD4+ Tcm	Blood-specific
MYLIP	ses_cd	-0.0481641	ns	0.183963	0.917143	T/ILC	CD4+ T	CD4+ Tcm	Blood-specific
SART3	ses_cd	-0.0431242	ns	0.184043	0.917143	T/ILC	CD4+ T	CD4+ Tcm	Blood-specific
NBEAL2	ses_cd	0.05999	ns	0.184067	0.917143	T/ILC	CD4+ T	CD4+ Tcm	Blood-specific
CHD1	ses_cd	-0.0317637	ns	0.184313	0.917143	T/ILC	CD4+ T	CD4+ Tcm	Blood-specific
WRAP73	ses_cd	-0.0458505	ns	0.184321	0.917143	T/ILC	CD4+ T	CD4+ Tcm	Blood-specific
SCOC	ses_cd	-0.0376736	ns	0.184345	0.917143	T/ILC	CD4+ T	CD4+ Tcm	Blood-specific
EIF2B3	ses_cd	0.0501316	ns	0.184475	0.917143	T/ILC	CD4+ T	CD4+ Tcm	Blood-specific
KAT6B	ses_cd	0.0357785	ns	0.184791	0.917143	T/ILC	CD4+ T	CD4+ Tcm	Blood-specific
POP7	ses_cd	-0.0542267	ns	0.184879	0.917143	T/ILC	CD4+ T	CD4+ Tcm	Blood-specific
CISD2	ses_cd	-0.0388719	ns	0.185081	0.917143	T/ILC	CD4+ T	CD4+ Tcm	Blood-specific
BST2	ses_cd	-0.0383995	ns	0.185117	0.917143	T/ILC	CD4+ T	CD4+ Tcm	Blood-specific
HMG20B	ses_cd	0.0459082	ns	0.185142	0.917143	T/ILC	CD4+ T	CD4+ Tcm	Blood-specific
ZFP36L1	ses_cd	-0.0312425	ns	0.185343	0.917143	T/ILC	CD4+ T	CD4+ Tcm	Blood-specific
GBP1	ses_cd	-0.043943	ns	0.18549	0.917143	T/ILC	CD4+ T	CD4+ Tcm	Blood-specific
OST4	ses_cd	-0.0316084	ns	0.185571	0.917143	T/ILC	CD4+ T	CD4+ Tcm	Blood-specific
ATP5MPL	ses_cd	-0.0310646	ns	0.185709	0.917143	T/ILC	CD4+ T	CD4+ Tcm	Blood-specific
FAM117B	ses_cd	-0.0481136	ns	0.185848	0.917143	T/ILC	CD4+ T	CD4+ Tcm	Blood-specific
DDIT3	ses_cd	-0.0641007	ns	0.18597	0.917143	T/ILC	CD4+ T	CD4+ Tcm	Blood-specific
CWC22	ses_cd	-0.0446134	ns	0.186167	0.917143	T/ILC	CD4+ T	CD4+ Tcm	Blood-specific
PNKP	ses_cd	-0.0484902	ns	0.186445	0.917143	T/ILC	CD4+ T	CD4+ Tcm	Blood-specific
MED30	ses_cd	-0.032672	ns	0.18659	0.917143	T/ILC	CD4+ T	CD4+ Tcm	Blood-specific
HSPA9	ses_cd	-0.0296136	ns	0.186757	0.917143	T/ILC	CD4+ T	CD4+ Tcm	Blood-specific
NUMB	ses_cd	-0.048212	ns	0.186891	0.917143	T/ILC	CD4+ T	CD4+ Tcm	Blood-specific
STX4	ses_cd	-0.04578	ns	0.186909	0.917143	T/ILC	CD4+ T	CD4+ Tcm	Blood-specific
PI4KA	ses_cd	0.0355816	ns	0.186994	0.917143	T/ILC	CD4+ T	CD4+ Tcm	Blood-specific
MRRF	ses_cd	0.0515407	ns	0.187013	0.917143	T/ILC	CD4+ T	CD4+ Tcm	Blood-specific
CYC1	ses_cd	-0.0418444	ns	0.187137	0.917143	T/ILC	CD4+ T	CD4+ Tcm	Blood-specific
SPTAN1	ses_cd	0.0261959	ns	0.187145	0.917143	T/ILC	CD4+ T	CD4+ Tcm	Blood-specific
RAB6A	ses_cd	-0.0334676	ns	0.187204	0.917143	T/ILC	CD4+ T	CD4+ Tcm	Blood-specific
MRPL35	ses_cd	-0.04742	ns	0.187219	0.917143	T/ILC	CD4+ T	CD4+ Tcm	Blood-specific
RASGRP1	ses_cd	-0.0287504	ns	0.187404	0.917143	T/ILC	CD4+ T	CD4+ Tcm	Blood-specific
EIF3F	ses_cd	-0.0340674	ns	0.187527	0.917143	T/ILC	CD4+ T	CD4+ Tcm	Blood-specific
PSMC6	ses_cd	-0.0356008	ns	0.187978	0.917143	T/ILC	CD4+ T	CD4+ Tcm	Blood-specific
HNRNPR	ses_cd	-0.0250099	ns	0.187988	0.917143	T/ILC	CD4+ T	CD4+ Tcm	Blood-specific
TRIM44	ses_cd	-0.0370694	ns	0.188002	0.917143	T/ILC	CD4+ T	CD4+ Tcm	Blood-specific
FTL	ses_cd	-0.0313427	ns	0.18801	0.917143	T/ILC	CD4+ T	CD4+ Tcm	Blood-specific
FHIT	ses_cd	-0.0315853	ns	0.188231	0.917143	T/ILC	CD4+ T	CD4+ Tcm	Blood-specific
DNTTIP2	ses_cd	-0.037973	ns	0.188386	0.917143	T/ILC	CD4+ T	CD4+ Tcm	Blood-specific
POLR2M	ses_cd	-0.0524153	ns	0.188387	0.917143	T/ILC	CD4+ T	CD4+ Tcm	Blood-specific
EIF2S1	ses_cd	-0.0319764	ns	0.188813	0.917143	T/ILC	CD4+ T	CD4+ Tcm	Blood-specific
RPF2	ses_cd	-0.0409776	ns	0.189189	0.917143	T/ILC	CD4+ T	CD4+ Tcm	Blood-specific
SLMAP	ses_cd	0.037707	ns	0.18949	0.917143	T/ILC	CD4+ T	CD4+ Tcm	Blood-specific
TRBV28	ses_cd	-0.0917758	ns	0.189511	0.917143	T/ILC	CD4+ T	CD4+ Tcm	Blood-specific
GADD45GIP1	ses_cd	-0.0384871	ns	0.18979	0.917143	T/ILC	CD4+ T	CD4+ Tcm	Blood-specific
CCNH	ses_cd	-0.033396	ns	0.189826	0.917143	T/ILC	CD4+ T	CD4+ Tcm	Blood-specific
RXYLT1	ses_cd	0.0423958	ns	0.189922	0.917143	T/ILC	CD4+ T	CD4+ Tcm	Blood-specific
BSDC1	ses_cd	0.0455693	ns	0.189976	0.917143	T/ILC	CD4+ T	CD4+ Tcm	Blood-specific
DCAF13	ses_cd	-0.0387462	ns	0.190571	0.917143	T/ILC	CD4+ T	CD4+ Tcm	Blood-specific
CLASRP	ses_cd	0.0459467	ns	0.190597	0.917143	T/ILC	CD4+ T	CD4+ Tcm	Blood-specific
BCAS2	ses_cd	-0.0354787	ns	0.190787	0.917143	T/ILC	CD4+ T	CD4+ Tcm	Blood-specific
CYREN	ses_cd	-0.0396143	ns	0.190854	0.917143	T/ILC	CD4+ T	CD4+ Tcm	Blood-specific
WDR37	ses_cd	0.0368143	ns	0.190934	0.917143	T/ILC	CD4+ T	CD4+ Tcm	Blood-specific
PIGU	ses_cd	-0.0540955	ns	0.191168	0.917143	T/ILC	CD4+ T	CD4+ Tcm	Blood-specific
SNRPA	ses_cd	-0.0431055	ns	0.191541	0.917143	T/ILC	CD4+ T	CD4+ Tcm	Blood-specific
HINT1	ses_cd	-0.0282488	ns	0.191544	0.917143	T/ILC	CD4+ T	CD4+ Tcm	Blood-specific
BLVRA	ses_cd	-0.0470153	ns	0.191556	0.917143	T/ILC	CD4+ T	CD4+ Tcm	Blood-specific
GYPC	ses_cd	-0.0292921	ns	0.191699	0.917143	T/ILC	CD4+ T	CD4+ Tcm	Blood-specific
TSTD2	ses_cd	-0.0537168	ns	0.191732	0.917143	T/ILC	CD4+ T	CD4+ Tcm	Blood-specific
KCNQ1OT1	ses_cd	-0.0698462	ns	0.191828	0.917143	T/ILC	CD4+ T	CD4+ Tcm	Blood-specific
BZW2	ses_cd	-0.0488578	ns	0.191893	0.917143	T/ILC	CD4+ T	CD4+ Tcm	Blood-specific
DIDO1	ses_cd	0.0365337	ns	0.19193	0.917143	T/ILC	CD4+ T	CD4+ Tcm	Blood-specific
IFNGR2	ses_cd	-0.043686	ns	0.191942	0.917143	T/ILC	CD4+ T	CD4+ Tcm	Blood-specific
SEC62	ses_cd	-0.0235132	ns	0.192399	0.917143	T/ILC	CD4+ T	CD4+ Tcm	Blood-specific
TFIP11	ses_cd	0.0480466	ns	0.192409	0.917143	T/ILC	CD4+ T	CD4+ Tcm	Blood-specific
CARHSP1	ses_cd	-0.0414292	ns	0.192559	0.917143	T/ILC	CD4+ T	CD4+ Tcm	Blood-specific
EIF2S3	ses_cd	-0.0318823	ns	0.192662	0.917143	T/ILC	CD4+ T	CD4+ Tcm	Blood-specific
ARFGAP3	ses_cd	-0.0425414	ns	0.192725	0.917143	T/ILC	CD4+ T	CD4+ Tcm	Blood-specific
MTMR14	ses_cd	0.0403912	ns	0.192891	0.917143	T/ILC	CD4+ T	CD4+ Tcm	Blood-specific
PSMA7	ses_cd	-0.0271083	ns	0.192921	0.917143	T/ILC	CD4+ T	CD4+ Tcm	Blood-specific
EID1	ses_cd	-0.028302	ns	0.193325	0.917143	T/ILC	CD4+ T	CD4+ Tcm	Blood-specific
ATG101	ses_cd	-0.0469175	ns	0.193621	0.917143	T/ILC	CD4+ T	CD4+ Tcm	Blood-specific
PLEKHF1	ses_cd	-0.0458034	ns	0.193776	0.917143	T/ILC	CD4+ T	CD4+ Tcm	Blood-specific
LARP4B	ses_cd	0.0398997	ns	0.193817	0.917143	T/ILC	CD4+ T	CD4+ Tcm	Blood-specific
IWS1	ses_cd	0.035691	ns	0.193934	0.917143	T/ILC	CD4+ T	CD4+ Tcm	Blood-specific
STUB1	ses_cd	-0.0272425	ns	0.193984	0.917143	T/ILC	CD4+ T	CD4+ Tcm	Blood-specific
TOMM22	ses_cd	-0.0345558	ns	0.194079	0.917143	T/ILC	CD4+ T	CD4+ Tcm	Blood-specific
RANGRF	ses_cd	-0.0372089	ns	0.194139	0.917143	T/ILC	CD4+ T	CD4+ Tcm	Blood-specific
LMNA	ses_cd	0.0704728	ns	0.19414	0.917143	T/ILC	CD4+ T	CD4+ Tcm	Blood-specific
PNP	ses_cd	-0.0456556	ns	0.19434	0.917143	T/ILC	CD4+ T	CD4+ Tcm	Blood-specific
DGKH	ses_cd	0.0524625	ns	0.194502	0.917143	T/ILC	CD4+ T	CD4+ Tcm	Blood-specific
ZBTB33	ses_cd	-0.0595158	ns	0.194815	0.917143	T/ILC	CD4+ T	CD4+ Tcm	Blood-specific
NTPCR	ses_cd	0.0477457	ns	0.194832	0.917143	T/ILC	CD4+ T	CD4+ Tcm	Blood-specific
EIF4ENIF1	ses_cd	-0.0580946	ns	0.194916	0.917143	T/ILC	CD4+ T	CD4+ Tcm	Blood-specific
LY96	ses_cd	-0.0665597	ns	0.19496	0.917143	T/ILC	CD4+ T	CD4+ Tcm	Blood-specific
RPL10A	ses_cd	-0.0396501	ns	0.195125	0.917143	T/ILC	CD4+ T	CD4+ Tcm	Blood-specific
CNPPD1	ses_cd	-0.0390554	ns	0.195202	0.917143	T/ILC	CD4+ T	CD4+ Tcm	Blood-specific
CD2AP	ses_cd	0.0348603	ns	0.195249	0.917143	T/ILC	CD4+ T	CD4+ Tcm	Blood-specific
MDFIC	ses_cd	-0.0259493	ns	0.195262	0.917143	T/ILC	CD4+ T	CD4+ Tcm	Blood-specific
RHOA	ses_cd	-0.0226778	ns	0.195279	0.917143	T/ILC	CD4+ T	CD4+ Tcm	Blood-specific
AVL9	ses_cd	0.0390323	ns	0.195349	0.917143	T/ILC	CD4+ T	CD4+ Tcm	Blood-specific
LRRC8A	ses_cd	0.042551	ns	0.195394	0.917143	T/ILC	CD4+ T	CD4+ Tcm	Blood-specific
SATB1	ses_cd	-0.0322531	ns	0.195553	0.917143	T/ILC	CD4+ T	CD4+ Tcm	Blood-specific
TIMM10	ses_cd	-0.0429483	ns	0.195719	0.917143	T/ILC	CD4+ T	CD4+ Tcm	Blood-specific
UBE2D3	ses_cd	-0.0213298	ns	0.195734	0.917143	T/ILC	CD4+ T	CD4+ Tcm	Blood-specific
TSC22D3	ses_cd	-0.0410152	ns	0.195918	0.917143	T/ILC	CD4+ T	CD4+ Tcm	Blood-specific
RC3H1	ses_cd	0.0326085	ns	0.196295	0.917143	T/ILC	CD4+ T	CD4+ Tcm	Blood-specific
SF1	ses_cd	-0.0264977	ns	0.196526	0.917143	T/ILC	CD4+ T	CD4+ Tcm	Blood-specific
NME1	ses_cd	0.0429093	ns	0.196721	0.917143	T/ILC	CD4+ T	CD4+ Tcm	Blood-specific
MNAT1	ses_cd	0.0413443	ns	0.197302	0.917143	T/ILC	CD4+ T	CD4+ Tcm	Blood-specific
LINC02100	ses_cd	0.0745344	ns	0.197384	0.917143	T/ILC	CD4+ T	CD4+ Tcm	Blood-specific
ZNF331	ses_cd	0.0419362	ns	0.197516	0.917143	T/ILC	CD4+ T	CD4+ Tcm	Blood-specific
PRPF39	ses_cd	-0.0453256	ns	0.19765	0.917143	T/ILC	CD4+ T	CD4+ Tcm	Blood-specific
CALM3	ses_cd	-0.0304425	ns	0.197956	0.917143	T/ILC	CD4+ T	CD4+ Tcm	Blood-specific
DNAJC2	ses_cd	-0.0410439	ns	0.198293	0.917143	T/ILC	CD4+ T	CD4+ Tcm	Blood-specific
APBA2	ses_cd	-0.0412198	ns	0.198315	0.917143	T/ILC	CD4+ T	CD4+ Tcm	Blood-specific
ZC3H15	ses_cd	-0.0302002	ns	0.198472	0.917143	T/ILC	CD4+ T	CD4+ Tcm	Blood-specific
GOLGA2	ses_cd	-0.0486221	ns	0.198554	0.917143	T/ILC	CD4+ T	CD4+ Tcm	Blood-specific
GALNT10	ses_cd	0.0503883	ns	0.19859	0.917143	T/ILC	CD4+ T	CD4+ Tcm	Blood-specific
PRPS2	ses_cd	-0.0520509	ns	0.198669	0.917143	T/ILC	CD4+ T	CD4+ Tcm	Blood-specific
GLO1	ses_cd	-0.0352991	ns	0.19882	0.917143	T/ILC	CD4+ T	CD4+ Tcm	Blood-specific
EPG5	ses_cd	0.0491079	ns	0.198835	0.917143	T/ILC	CD4+ T	CD4+ Tcm	Blood-specific
TTC33	ses_cd	0.0485605	ns	0.198984	0.917143	T/ILC	CD4+ T	CD4+ Tcm	Blood-specific
VCPKMT	ses_cd	0.0471263	ns	0.199001	0.917143	T/ILC	CD4+ T	CD4+ Tcm	Blood-specific
COPS9	ses_cd	-0.0336335	ns	0.199093	0.917143	T/ILC	CD4+ T	CD4+ Tcm	Blood-specific
SRP68	ses_cd	-0.0418807	ns	0.199136	0.917143	T/ILC	CD4+ T	CD4+ Tcm	Blood-specific
TTC27	ses_cd	-0.04289	ns	0.199362	0.917143	T/ILC	CD4+ T	CD4+ Tcm	Blood-specific
VPS35L	ses_cd	0.0509622	ns	0.199446	0.917143	T/ILC	CD4+ T	CD4+ Tcm	Blood-specific
AC013264.1	ses_cd	-0.054719	ns	0.199578	0.917143	T/ILC	CD4+ T	CD4+ Tcm	Blood-specific
CMIP	ses_cd	0.0374828	ns	0.199662	0.917143	T/ILC	CD4+ T	CD4+ Tcm	Blood-specific
RHBDD2	ses_cd	0.0533543	ns	0.199737	0.917143	T/ILC	CD4+ T	CD4+ Tcm	Blood-specific
ZNF514	ses_cd	-0.0607761	ns	0.199748	0.917143	T/ILC	CD4+ T	CD4+ Tcm	Blood-specific
SEC31A	ses_cd	-0.0326103	ns	0.199801	0.917143	T/ILC	CD4+ T	CD4+ Tcm	Blood-specific
AC058822.1	ses_cd	0.0525526	ns	0.199979	0.917143	T/ILC	CD4+ T	CD4+ Tcm	Blood-specific
PTRHD1	ses_cd	-0.034443	ns	0.200069	0.917143	T/ILC	CD4+ T	CD4+ Tcm	Blood-specific
LINS1	ses_cd	0.0365972	ns	0.200292	0.917143	T/ILC	CD4+ T	CD4+ Tcm	Blood-specific
C20orf194	ses_cd	0.0643158	ns	0.200314	0.917143	T/ILC	CD4+ T	CD4+ Tcm	Blood-specific
SH3KBP1	ses_cd	-0.0241136	ns	0.200368	0.917143	T/ILC	CD4+ T	CD4+ Tcm	Blood-specific
NPC1	ses_cd	0.048225	ns	0.200415	0.917143	T/ILC	CD4+ T	CD4+ Tcm	Blood-specific
ABHD18	ses_cd	0.046622	ns	0.200599	0.917143	T/ILC	CD4+ T	CD4+ Tcm	Blood-specific
DPH5	ses_cd	-0.0326876	ns	0.20086	0.917143	T/ILC	CD4+ T	CD4+ Tcm	Blood-specific
TPGS1	ses_cd	0.0380892	ns	0.201066	0.917143	T/ILC	CD4+ T	CD4+ Tcm	Blood-specific
PPP3CC	ses_cd	0.0331004	ns	0.201164	0.917143	T/ILC	CD4+ T	CD4+ Tcm	Blood-specific
CC2D1B	ses_cd	-0.0475519	ns	0.20123	0.917143	T/ILC	CD4+ T	CD4+ Tcm	Blood-specific
DLG1	ses_cd	0.0367301	ns	0.201258	0.917143	T/ILC	CD4+ T	CD4+ Tcm	Blood-specific
LYRM2	ses_cd	-0.0364243	ns	0.201425	0.917143	T/ILC	CD4+ T	CD4+ Tcm	Blood-specific
CPEB4	ses_cd	0.0482151	ns	0.201441	0.917143	T/ILC	CD4+ T	CD4+ Tcm	Blood-specific
EZR	ses_cd	-0.0303039	ns	0.201524	0.917143	T/ILC	CD4+ T	CD4+ Tcm	Blood-specific
CLUAP1	ses_cd	-0.0386742	ns	0.20187	0.917143	T/ILC	CD4+ T	CD4+ Tcm	Blood-specific
SNX1	ses_cd	-0.0305916	ns	0.201877	0.917143	T/ILC	CD4+ T	CD4+ Tcm	Blood-specific
RAB1B	ses_cd	-0.0391548	ns	0.201883	0.917143	T/ILC	CD4+ T	CD4+ Tcm	Blood-specific
CASTOR3	ses_cd	-0.0639541	ns	0.202005	0.917143	T/ILC	CD4+ T	CD4+ Tcm	Blood-specific
CRIPT	ses_cd	-0.0380739	ns	0.202568	0.917143	T/ILC	CD4+ T	CD4+ Tcm	Blood-specific
AKR1B1	ses_cd	-0.0392592	ns	0.203208	0.917143	T/ILC	CD4+ T	CD4+ Tcm	Blood-specific
TLNRD1	ses_cd	-0.0438181	ns	0.203421	0.917143	T/ILC	CD4+ T	CD4+ Tcm	Blood-specific
SPAG16	ses_cd	-0.0418156	ns	0.203532	0.917143	T/ILC	CD4+ T	CD4+ Tcm	Blood-specific
EEFSEC	ses_cd	0.038834	ns	0.203555	0.917143	T/ILC	CD4+ T	CD4+ Tcm	Blood-specific
ZBTB7A	ses_cd	-0.0342282	ns	0.203739	0.917143	T/ILC	CD4+ T	CD4+ Tcm	Blood-specific
RIC8B	ses_cd	0.0546358	ns	0.203781	0.917143	T/ILC	CD4+ T	CD4+ Tcm	Blood-specific
SEPHS2	ses_cd	-0.0381665	ns	0.203806	0.917143	T/ILC	CD4+ T	CD4+ Tcm	Blood-specific
ZC3H8	ses_cd	0.0361886	ns	0.204517	0.917143	T/ILC	CD4+ T	CD4+ Tcm	Blood-specific
TBC1D4	ses_cd	-0.0378556	ns	0.204537	0.917143	T/ILC	CD4+ T	CD4+ Tcm	Blood-specific
VSIR	ses_cd	-0.038199	ns	0.204552	0.917143	T/ILC	CD4+ T	CD4+ Tcm	Blood-specific
OAZ1	ses_cd	-0.0258053	ns	0.204643	0.917143	T/ILC	CD4+ T	CD4+ Tcm	Blood-specific
FAM126A	ses_cd	0.0473106	ns	0.204682	0.917143	T/ILC	CD4+ T	CD4+ Tcm	Blood-specific
ARMT1	ses_cd	-0.0391314	ns	0.2047	0.917143	T/ILC	CD4+ T	CD4+ Tcm	Blood-specific
PTRH2	ses_cd	-0.0494714	ns	0.204864	0.917143	T/ILC	CD4+ T	CD4+ Tcm	Blood-specific
RRP1	ses_cd	-0.0486609	ns	0.204891	0.917143	T/ILC	CD4+ T	CD4+ Tcm	Blood-specific
NDUFV2-AS1	ses_cd	0.0464619	ns	0.204967	0.917143	T/ILC	CD4+ T	CD4+ Tcm	Blood-specific
AHCYL1	ses_cd	-0.0390522	ns	0.205044	0.917143	T/ILC	CD4+ T	CD4+ Tcm	Blood-specific
JUND	ses_cd	-0.027373	ns	0.205226	0.917143	T/ILC	CD4+ T	CD4+ Tcm	Blood-specific
PTPN18	ses_cd	-0.0479361	ns	0.205453	0.917143	T/ILC	CD4+ T	CD4+ Tcm	Blood-specific
ISG20	ses_cd	-0.0271643	ns	0.205504	0.917143	T/ILC	CD4+ T	CD4+ Tcm	Blood-specific
NDUFA12	ses_cd	-0.0260026	ns	0.205668	0.917143	T/ILC	CD4+ T	CD4+ Tcm	Blood-specific
ZNF260	ses_cd	0.0494595	ns	0.205766	0.917143	T/ILC	CD4+ T	CD4+ Tcm	Blood-specific
ARRDC2	ses_cd	0.0405618	ns	0.205831	0.917143	T/ILC	CD4+ T	CD4+ Tcm	Blood-specific
APEX1	ses_cd	-0.0306094	ns	0.206033	0.917143	T/ILC	CD4+ T	CD4+ Tcm	Blood-specific
MIA2	ses_cd	0.0357754	ns	0.206096	0.917143	T/ILC	CD4+ T	CD4+ Tcm	Blood-specific
STARD10	ses_cd	-0.0505584	ns	0.206101	0.917143	T/ILC	CD4+ T	CD4+ Tcm	Blood-specific
HLA-E	ses_cd	-0.0295009	ns	0.206125	0.917143	T/ILC	CD4+ T	CD4+ Tcm	Blood-specific
RBSN	ses_cd	0.0530088	ns	0.206565	0.917143	T/ILC	CD4+ T	CD4+ Tcm	Blood-specific
RPL13	ses_cd	-0.034423	ns	0.206941	0.917143	T/ILC	CD4+ T	CD4+ Tcm	Blood-specific
COQ4	ses_cd	-0.0360126	ns	0.207104	0.917143	T/ILC	CD4+ T	CD4+ Tcm	Blood-specific
AC097376.2	ses_cd	0.0475083	ns	0.207107	0.917143	T/ILC	CD4+ T	CD4+ Tcm	Blood-specific
FAM117A	ses_cd	0.0285226	ns	0.207586	0.917143	T/ILC	CD4+ T	CD4+ Tcm	Blood-specific
PLCG2	ses_cd	0.134299	ns	0.207625	0.917143	T/ILC	CD4+ T	CD4+ Tcm	Blood-specific
MAPK1IP1L	ses_cd	-0.0294814	ns	0.208166	0.917143	T/ILC	CD4+ T	CD4+ Tcm	Blood-specific
ERP29	ses_cd	-0.0362019	ns	0.208242	0.917143	T/ILC	CD4+ T	CD4+ Tcm	Blood-specific
EEF2	ses_cd	-0.0276176	ns	0.2084	0.917143	T/ILC	CD4+ T	CD4+ Tcm	Blood-specific
CCDC58	ses_cd	0.0398645	ns	0.208405	0.917143	T/ILC	CD4+ T	CD4+ Tcm	Blood-specific
SH3GLB1	ses_cd	-0.0356265	ns	0.208421	0.917143	T/ILC	CD4+ T	CD4+ Tcm	Blood-specific
MBNL2	ses_cd	0.0400227	ns	0.208447	0.917143	T/ILC	CD4+ T	CD4+ Tcm	Blood-specific
LCK	ses_cd	-0.0244436	ns	0.20877	0.917143	T/ILC	CD4+ T	CD4+ Tcm	Blood-specific
NAA20	ses_cd	-0.0329577	ns	0.208824	0.917143	T/ILC	CD4+ T	CD4+ Tcm	Blood-specific
PATZ1	ses_cd	-0.044582	ns	0.208885	0.917143	T/ILC	CD4+ T	CD4+ Tcm	Blood-specific
SERTAD1	ses_cd	-0.0477681	ns	0.209345	0.917143	T/ILC	CD4+ T	CD4+ Tcm	Blood-specific
CCDC97	ses_cd	-0.0465125	ns	0.209425	0.917143	T/ILC	CD4+ T	CD4+ Tcm	Blood-specific
OSBPL8	ses_cd	-0.0292967	ns	0.209434	0.917143	T/ILC	CD4+ T	CD4+ Tcm	Blood-specific
RANBP3	ses_cd	-0.0393538	ns	0.209455	0.917143	T/ILC	CD4+ T	CD4+ Tcm	Blood-specific
RGS14	ses_cd	-0.0349344	ns	0.20983	0.917143	T/ILC	CD4+ T	CD4+ Tcm	Blood-specific
RABGGTB	ses_cd	-0.0400253	ns	0.209888	0.917143	T/ILC	CD4+ T	CD4+ Tcm	Blood-specific
TRIM52	ses_cd	-0.0451177	ns	0.209948	0.917143	T/ILC	CD4+ T	CD4+ Tcm	Blood-specific
CFAP36	ses_cd	-0.0340713	ns	0.210077	0.917143	T/ILC	CD4+ T	CD4+ Tcm	Blood-specific
FUOM	ses_cd	-0.0461419	ns	0.210445	0.917143	T/ILC	CD4+ T	CD4+ Tcm	Blood-specific
C15orf40	ses_cd	-0.0359818	ns	0.210475	0.917143	T/ILC	CD4+ T	CD4+ Tcm	Blood-specific
CROT	ses_cd	-0.0397956	ns	0.210511	0.917143	T/ILC	CD4+ T	CD4+ Tcm	Blood-specific
SLC25A25	ses_cd	0.0463402	ns	0.210717	0.917143	T/ILC	CD4+ T	CD4+ Tcm	Blood-specific
BMT2	ses_cd	-0.0504792	ns	0.210911	0.917143	T/ILC	CD4+ T	CD4+ Tcm	Blood-specific
RPL41	ses_cd	-0.0314464	ns	0.211259	0.917143	T/ILC	CD4+ T	CD4+ Tcm	Blood-specific
NAE1	ses_cd	-0.0345236	ns	0.211343	0.917143	T/ILC	CD4+ T	CD4+ Tcm	Blood-specific
UBA5	ses_cd	0.0430568	ns	0.211375	0.917143	T/ILC	CD4+ T	CD4+ Tcm	Blood-specific
ARPC1A	ses_cd	-0.0414902	ns	0.211446	0.917143	T/ILC	CD4+ T	CD4+ Tcm	Blood-specific
PPP1CC	ses_cd	-0.0249389	ns	0.211628	0.917143	T/ILC	CD4+ T	CD4+ Tcm	Blood-specific
AOAH	ses_cd	0.0733086	ns	0.21192	0.917143	T/ILC	CD4+ T	CD4+ Tcm	Blood-specific
TOR3A	ses_cd	-0.0472144	ns	0.2121	0.917143	T/ILC	CD4+ T	CD4+ Tcm	Blood-specific
ERGIC3	ses_cd	-0.0388321	ns	0.212108	0.917143	T/ILC	CD4+ T	CD4+ Tcm	Blood-specific
FBXO28	ses_cd	-0.0402067	ns	0.212117	0.917143	T/ILC	CD4+ T	CD4+ Tcm	Blood-specific
CCNG1	ses_cd	-0.0347603	ns	0.212138	0.917143	T/ILC	CD4+ T	CD4+ Tcm	Blood-specific
HNRNPF	ses_cd	-0.0263746	ns	0.212334	0.917143	T/ILC	CD4+ T	CD4+ Tcm	Blood-specific
PFKP	ses_cd	0.0412218	ns	0.212435	0.917143	T/ILC	CD4+ T	CD4+ Tcm	Blood-specific
TYW1	ses_cd	0.0400241	ns	0.212543	0.917143	T/ILC	CD4+ T	CD4+ Tcm	Blood-specific
EPC1	ses_cd	0.0229229	ns	0.212616	0.917143	T/ILC	CD4+ T	CD4+ Tcm	Blood-specific
PSMB1	ses_cd	-0.0321583	ns	0.212681	0.917143	T/ILC	CD4+ T	CD4+ Tcm	Blood-specific
TM9SF4	ses_cd	0.0455463	ns	0.212777	0.917143	T/ILC	CD4+ T	CD4+ Tcm	Blood-specific
FNBP1	ses_cd	-0.0243756	ns	0.212796	0.917143	T/ILC	CD4+ T	CD4+ Tcm	Blood-specific
RPL18A	ses_cd	-0.0290936	ns	0.212924	0.917143	T/ILC	CD4+ T	CD4+ Tcm	Blood-specific
RPL27	ses_cd	-0.0411525	ns	0.213088	0.917143	T/ILC	CD4+ T	CD4+ Tcm	Blood-specific
HSPA1A	ses_cd	-0.0551373	ns	0.213181	0.917143	T/ILC	CD4+ T	CD4+ Tcm	Blood-specific
HLA-A	ses_cd	-0.0336456	ns	0.213191	0.917143	T/ILC	CD4+ T	CD4+ Tcm	Blood-specific
SEH1L	ses_cd	0.0489835	ns	0.213523	0.917143	T/ILC	CD4+ T	CD4+ Tcm	Blood-specific
PBX3	ses_cd	0.0472645	ns	0.213724	0.917143	T/ILC	CD4+ T	CD4+ Tcm	Blood-specific
BAZ2B	ses_cd	-0.0503738	ns	0.213844	0.917143	T/ILC	CD4+ T	CD4+ Tcm	Blood-specific
HSD17B10	ses_cd	-0.0407581	ns	0.214356	0.917143	T/ILC	CD4+ T	CD4+ Tcm	Blood-specific
HIST1H4E	ses_cd	0.0797741	ns	0.2144	0.917143	T/ILC	CD4+ T	CD4+ Tcm	Blood-specific
CHMP4A	ses_cd	-0.0306397	ns	0.21446	0.917143	T/ILC	CD4+ T	CD4+ Tcm	Blood-specific
LINC00667	ses_cd	-0.0368517	ns	0.21451	0.917143	T/ILC	CD4+ T	CD4+ Tcm	Blood-specific
ERP44	ses_cd	-0.0304575	ns	0.214672	0.917143	T/ILC	CD4+ T	CD4+ Tcm	Blood-specific
SMG1	ses_cd	0.0339115	ns	0.214778	0.917143	T/ILC	CD4+ T	CD4+ Tcm	Blood-specific
LSM7	ses_cd	-0.0290542	ns	0.215366	0.917143	T/ILC	CD4+ T	CD4+ Tcm	Blood-specific
JADE1	ses_cd	-0.042596	ns	0.215408	0.917143	T/ILC	CD4+ T	CD4+ Tcm	Blood-specific
HSF1	ses_cd	-0.0433783	ns	0.215422	0.917143	T/ILC	CD4+ T	CD4+ Tcm	Blood-specific
AL662844.4	ses_cd	-0.0563554	ns	0.215443	0.917143	T/ILC	CD4+ T	CD4+ Tcm	Blood-specific
ITCH	ses_cd	0.0432674	ns	0.215461	0.917143	T/ILC	CD4+ T	CD4+ Tcm	Blood-specific
FUS	ses_cd	0.0295598	ns	0.215827	0.917143	T/ILC	CD4+ T	CD4+ Tcm	Blood-specific
PGAM1	ses_cd	-0.0349564	ns	0.215905	0.917143	T/ILC	CD4+ T	CD4+ Tcm	Blood-specific
CALCOCO2	ses_cd	-0.0443667	ns	0.215996	0.917143	T/ILC	CD4+ T	CD4+ Tcm	Blood-specific
PHF11	ses_cd	0.0284677	ns	0.216011	0.917143	T/ILC	CD4+ T	CD4+ Tcm	Blood-specific
PJA2	ses_cd	-0.0301178	ns	0.21619	0.917143	T/ILC	CD4+ T	CD4+ Tcm	Blood-specific
TAF2	ses_cd	-0.0394129	ns	0.216247	0.917143	T/ILC	CD4+ T	CD4+ Tcm	Blood-specific
BEX2	ses_cd	-0.0344873	ns	0.216288	0.917143	T/ILC	CD4+ T	CD4+ Tcm	Blood-specific
PPDPF	ses_cd	-0.029649	ns	0.216404	0.917143	T/ILC	CD4+ T	CD4+ Tcm	Blood-specific
SNRNP27	ses_cd	0.0326724	ns	0.216433	0.917143	T/ILC	CD4+ T	CD4+ Tcm	Blood-specific
RPS8	ses_cd	-0.0304056	ns	0.216601	0.917143	T/ILC	CD4+ T	CD4+ Tcm	Blood-specific
TBCC	ses_cd	-0.0466372	ns	0.21664	0.917143	T/ILC	CD4+ T	CD4+ Tcm	Blood-specific
ANKRD13A	ses_cd	-0.0376776	ns	0.216785	0.917143	T/ILC	CD4+ T	CD4+ Tcm	Blood-specific
SFXN1	ses_cd	0.0287623	ns	0.21694	0.917143	T/ILC	CD4+ T	CD4+ Tcm	Blood-specific
GARS	ses_cd	-0.0376046	ns	0.217241	0.917143	T/ILC	CD4+ T	CD4+ Tcm	Blood-specific
XPOT	ses_cd	0.0423875	ns	0.217285	0.917143	T/ILC	CD4+ T	CD4+ Tcm	Blood-specific
DDX19A	ses_cd	-0.044335	ns	0.21733	0.917143	T/ILC	CD4+ T	CD4+ Tcm	Blood-specific
COPS4	ses_cd	-0.0333167	ns	0.2175	0.917143	T/ILC	CD4+ T	CD4+ Tcm	Blood-specific
TIAM1	ses_cd	0.0575647	ns	0.217555	0.917143	T/ILC	CD4+ T	CD4+ Tcm	Blood-specific
SEC24A	ses_cd	0.051522	ns	0.21765	0.917143	T/ILC	CD4+ T	CD4+ Tcm	Blood-specific
ECD	ses_cd	0.0444747	ns	0.217728	0.917143	T/ILC	CD4+ T	CD4+ Tcm	Blood-specific
SYPL1	ses_cd	-0.0319184	ns	0.217809	0.917143	T/ILC	CD4+ T	CD4+ Tcm	Blood-specific
FMN1	ses_cd	0.133723	ns	0.217861	0.917143	T/ILC	CD4+ T	CD4+ Tcm	Blood-specific
MT2A	ses_cd	0.0449288	ns	0.218055	0.917143	T/ILC	CD4+ T	CD4+ Tcm	Blood-specific
TIMM50	ses_cd	-0.0464266	ns	0.218268	0.917143	T/ILC	CD4+ T	CD4+ Tcm	Blood-specific
TOMM7	ses_cd	-0.0344152	ns	0.218586	0.917143	T/ILC	CD4+ T	CD4+ Tcm	Blood-specific
PIGS	ses_cd	0.0472935	ns	0.218598	0.917143	T/ILC	CD4+ T	CD4+ Tcm	Blood-specific
SF3B6	ses_cd	-0.0263205	ns	0.218689	0.917143	T/ILC	CD4+ T	CD4+ Tcm	Blood-specific
TAF1B	ses_cd	-0.0416715	ns	0.218769	0.917143	T/ILC	CD4+ T	CD4+ Tcm	Blood-specific
RCAN3	ses_cd	-0.0242721	ns	0.218825	0.917143	T/ILC	CD4+ T	CD4+ Tcm	Blood-specific
TMSB10	ses_cd	-0.0287096	ns	0.218833	0.917143	T/ILC	CD4+ T	CD4+ Tcm	Blood-specific
VPS28	ses_cd	-0.0320317	ns	0.218947	0.917143	T/ILC	CD4+ T	CD4+ Tcm	Blood-specific
EXOC6	ses_cd	0.0420356	ns	0.219014	0.917143	T/ILC	CD4+ T	CD4+ Tcm	Blood-specific
ALYREF	ses_cd	-0.0400136	ns	0.219065	0.917143	T/ILC	CD4+ T	CD4+ Tcm	Blood-specific
ARF1	ses_cd	-0.0329709	ns	0.219157	0.917143	T/ILC	CD4+ T	CD4+ Tcm	Blood-specific
VAMP4	ses_cd	-0.045567	ns	0.219384	0.917143	T/ILC	CD4+ T	CD4+ Tcm	Blood-specific
MAP4K2	ses_cd	0.0364832	ns	0.219388	0.917143	T/ILC	CD4+ T	CD4+ Tcm	Blood-specific
RHEB	ses_cd	-0.0269775	ns	0.219467	0.917143	T/ILC	CD4+ T	CD4+ Tcm	Blood-specific
MT-CO2	ses_cd	-0.0254843	ns	0.219477	0.917143	T/ILC	CD4+ T	CD4+ Tcm	Blood-specific
PIK3IP1-AS1	ses_cd	-0.0556561	ns	0.219528	0.917143	T/ILC	CD4+ T	CD4+ Tcm	Blood-specific
SOS1	ses_cd	0.0357497	ns	0.219597	0.917143	T/ILC	CD4+ T	CD4+ Tcm	Blood-specific
ELP4	ses_cd	0.040658	ns	0.219748	0.917143	T/ILC	CD4+ T	CD4+ Tcm	Blood-specific
OAZ2	ses_cd	-0.0449885	ns	0.219779	0.917143	T/ILC	CD4+ T	CD4+ Tcm	Blood-specific
ZSCAN16-AS1	ses_cd	0.0415506	ns	0.219923	0.917143	T/ILC	CD4+ T	CD4+ Tcm	Blood-specific
BCAP31	ses_cd	-0.0340595	ns	0.220002	0.917143	T/ILC	CD4+ T	CD4+ Tcm	Blood-specific
PHF6	ses_cd	0.0403228	ns	0.220161	0.917143	T/ILC	CD4+ T	CD4+ Tcm	Blood-specific
EPHA1-AS1	ses_cd	-0.0490519	ns	0.220502	0.917143	T/ILC	CD4+ T	CD4+ Tcm	Blood-specific
MLH3	ses_cd	-0.0469151	ns	0.220799	0.917143	T/ILC	CD4+ T	CD4+ Tcm	Blood-specific
ZNF280D	ses_cd	-0.0427853	ns	0.220809	0.917143	T/ILC	CD4+ T	CD4+ Tcm	Blood-specific
SMARCA4	ses_cd	0.0415072	ns	0.220836	0.917143	T/ILC	CD4+ T	CD4+ Tcm	Blood-specific
TBC1D32	ses_cd	-0.0512443	ns	0.221012	0.917143	T/ILC	CD4+ T	CD4+ Tcm	Blood-specific
NEK1	ses_cd	-0.0470705	ns	0.221017	0.917143	T/ILC	CD4+ T	CD4+ Tcm	Blood-specific
MTHFD2L	ses_cd	0.053094	ns	0.221568	0.917143	T/ILC	CD4+ T	CD4+ Tcm	Blood-specific
DESI2	ses_cd	-0.0416186	ns	0.221568	0.917143	T/ILC	CD4+ T	CD4+ Tcm	Blood-specific
MTCH1	ses_cd	0.0308432	ns	0.221807	0.917143	T/ILC	CD4+ T	CD4+ Tcm	Blood-specific
MLX	ses_cd	-0.033225	ns	0.22183	0.917143	T/ILC	CD4+ T	CD4+ Tcm	Blood-specific
CXorf38	ses_cd	-0.041372	ns	0.221974	0.917143	T/ILC	CD4+ T	CD4+ Tcm	Blood-specific
DFFA	ses_cd	-0.0397138	ns	0.222047	0.917143	T/ILC	CD4+ T	CD4+ Tcm	Blood-specific
PHB2	ses_cd	-0.0264218	ns	0.222354	0.917143	T/ILC	CD4+ T	CD4+ Tcm	Blood-specific
DNAAF2	ses_cd	-0.0445631	ns	0.222378	0.917143	T/ILC	CD4+ T	CD4+ Tcm	Blood-specific
C19orf66	ses_cd	-0.0316855	ns	0.222402	0.917143	T/ILC	CD4+ T	CD4+ Tcm	Blood-specific
GMDS-DT	ses_cd	0.0351797	ns	0.222403	0.917143	T/ILC	CD4+ T	CD4+ Tcm	Blood-specific
AC009690.1	ses_cd	-0.0548263	ns	0.222496	0.917143	T/ILC	CD4+ T	CD4+ Tcm	Blood-specific
SNRPC	ses_cd	-0.0292789	ns	0.222657	0.917143	T/ILC	CD4+ T	CD4+ Tcm	Blood-specific
ZNF43	ses_cd	-0.0381715	ns	0.222739	0.917143	T/ILC	CD4+ T	CD4+ Tcm	Blood-specific
HEXDC	ses_cd	0.0400045	ns	0.222816	0.917143	T/ILC	CD4+ T	CD4+ Tcm	Blood-specific
GLUD1	ses_cd	-0.0352305	ns	0.222837	0.917143	T/ILC	CD4+ T	CD4+ Tcm	Blood-specific
TRAM1	ses_cd	-0.0248898	ns	0.222917	0.917143	T/ILC	CD4+ T	CD4+ Tcm	Blood-specific
YARS	ses_cd	-0.0483658	ns	0.222943	0.917143	T/ILC	CD4+ T	CD4+ Tcm	Blood-specific
SMAP2	ses_cd	-0.0257847	ns	0.223082	0.917143	T/ILC	CD4+ T	CD4+ Tcm	Blood-specific
TMEM184C	ses_cd	0.0455866	ns	0.22313	0.917143	T/ILC	CD4+ T	CD4+ Tcm	Blood-specific
SBNO2	ses_cd	-0.0450604	ns	0.223239	0.917143	T/ILC	CD4+ T	CD4+ Tcm	Blood-specific
SDHC	ses_cd	-0.0340979	ns	0.223431	0.917143	T/ILC	CD4+ T	CD4+ Tcm	Blood-specific
BLOC1S2	ses_cd	-0.0385559	ns	0.223654	0.917143	T/ILC	CD4+ T	CD4+ Tcm	Blood-specific
SNRPN	ses_cd	-0.0290793	ns	0.223688	0.917143	T/ILC	CD4+ T	CD4+ Tcm	Blood-specific
SKP1	ses_cd	-0.0221552	ns	0.223693	0.917143	T/ILC	CD4+ T	CD4+ Tcm	Blood-specific
EXOC6B	ses_cd	0.0422543	ns	0.223714	0.917143	T/ILC	CD4+ T	CD4+ Tcm	Blood-specific
ANXA4	ses_cd	-0.0472497	ns	0.223851	0.917143	T/ILC	CD4+ T	CD4+ Tcm	Blood-specific
ITGA4	ses_cd	-0.0341012	ns	0.223853	0.917143	T/ILC	CD4+ T	CD4+ Tcm	Blood-specific
NIPBL	ses_cd	-0.0291968	ns	0.223926	0.917143	T/ILC	CD4+ T	CD4+ Tcm	Blood-specific
SMIM20	ses_cd	-0.0362939	ns	0.223945	0.917143	T/ILC	CD4+ T	CD4+ Tcm	Blood-specific
RNASEH1	ses_cd	-0.0464181	ns	0.224159	0.917143	T/ILC	CD4+ T	CD4+ Tcm	Blood-specific
MFSD14B	ses_cd	-0.0459101	ns	0.22439	0.917143	T/ILC	CD4+ T	CD4+ Tcm	Blood-specific
ZMAT5	ses_cd	-0.0401419	ns	0.224406	0.917143	T/ILC	CD4+ T	CD4+ Tcm	Blood-specific
DGUOK	ses_cd	-0.0258533	ns	0.224448	0.917143	T/ILC	CD4+ T	CD4+ Tcm	Blood-specific
IRF2	ses_cd	-0.0299766	ns	0.22449	0.917143	T/ILC	CD4+ T	CD4+ Tcm	Blood-specific
POLR2J	ses_cd	-0.0268023	ns	0.224653	0.917143	T/ILC	CD4+ T	CD4+ Tcm	Blood-specific
ZMAT1	ses_cd	-0.04262	ns	0.224689	0.917143	T/ILC	CD4+ T	CD4+ Tcm	Blood-specific
C7orf26	ses_cd	-0.0486764	ns	0.224739	0.917143	T/ILC	CD4+ T	CD4+ Tcm	Blood-specific
SORL1	ses_cd	-0.0252461	ns	0.224749	0.917143	T/ILC	CD4+ T	CD4+ Tcm	Blood-specific
RPS27	ses_cd	-0.0389177	ns	0.224801	0.917143	T/ILC	CD4+ T	CD4+ Tcm	Blood-specific
TADA3	ses_cd	-0.0429245	ns	0.224823	0.917143	T/ILC	CD4+ T	CD4+ Tcm	Blood-specific
ITM2B	ses_cd	-0.0274752	ns	0.224833	0.917143	T/ILC	CD4+ T	CD4+ Tcm	Blood-specific
SDHAF1	ses_cd	-0.0421901	ns	0.224855	0.917143	T/ILC	CD4+ T	CD4+ Tcm	Blood-specific
BRI3	ses_cd	-0.032398	ns	0.224884	0.917143	T/ILC	CD4+ T	CD4+ Tcm	Blood-specific
MRPL3	ses_cd	-0.0272262	ns	0.224949	0.917143	T/ILC	CD4+ T	CD4+ Tcm	Blood-specific
PAIP1	ses_cd	-0.0357887	ns	0.225174	0.917143	T/ILC	CD4+ T	CD4+ Tcm	Blood-specific
SNU13	ses_cd	-0.0325827	ns	0.225416	0.917143	T/ILC	CD4+ T	CD4+ Tcm	Blood-specific
STK24	ses_cd	0.0271758	ns	0.22554	0.917143	T/ILC	CD4+ T	CD4+ Tcm	Blood-specific
ING2	ses_cd	-0.0455148	ns	0.225628	0.917143	T/ILC	CD4+ T	CD4+ Tcm	Blood-specific
TMEM106C	ses_cd	-0.0489713	ns	0.226199	0.917143	T/ILC	CD4+ T	CD4+ Tcm	Blood-specific
DYNLRB1	ses_cd	-0.0275743	ns	0.226391	0.917143	T/ILC	CD4+ T	CD4+ Tcm	Blood-specific
COTL1	ses_cd	-0.057718	ns	0.226455	0.917143	T/ILC	CD4+ T	CD4+ Tcm	Blood-specific
HDAC1	ses_cd	-0.0350306	ns	0.226554	0.917143	T/ILC	CD4+ T	CD4+ Tcm	Blood-specific
DDX59	ses_cd	-0.0477073	ns	0.226667	0.917143	T/ILC	CD4+ T	CD4+ Tcm	Blood-specific
IGF1R	ses_cd	0.0450566	ns	0.226876	0.917143	T/ILC	CD4+ T	CD4+ Tcm	Blood-specific
TXNDC12	ses_cd	-0.0333391	ns	0.227	0.917143	T/ILC	CD4+ T	CD4+ Tcm	Blood-specific
FAM122A	ses_cd	-0.0451956	ns	0.22704	0.917143	T/ILC	CD4+ T	CD4+ Tcm	Blood-specific
KLHL8	ses_cd	0.0415432	ns	0.227084	0.917143	T/ILC	CD4+ T	CD4+ Tcm	Blood-specific
AC025164.1	ses_cd	-0.0309748	ns	0.227085	0.917143	T/ILC	CD4+ T	CD4+ Tcm	Blood-specific
PDAP1	ses_cd	-0.028534	ns	0.227273	0.917143	T/ILC	CD4+ T	CD4+ Tcm	Blood-specific
POU2F2	ses_cd	-0.0446139	ns	0.22734	0.917143	T/ILC	CD4+ T	CD4+ Tcm	Blood-specific
SH2D3C	ses_cd	0.0393805	ns	0.227384	0.917143	T/ILC	CD4+ T	CD4+ Tcm	Blood-specific
DCAF8	ses_cd	0.0495871	ns	0.227498	0.917143	T/ILC	CD4+ T	CD4+ Tcm	Blood-specific
CNDP2	ses_cd	-0.0424507	ns	0.227771	0.917143	T/ILC	CD4+ T	CD4+ Tcm	Blood-specific
CLPP	ses_cd	-0.0266943	ns	0.227809	0.917143	T/ILC	CD4+ T	CD4+ Tcm	Blood-specific
DNAJC13	ses_cd	0.0396573	ns	0.227939	0.917143	T/ILC	CD4+ T	CD4+ Tcm	Blood-specific
DHDDS	ses_cd	0.0438958	ns	0.228335	0.917143	T/ILC	CD4+ T	CD4+ Tcm	Blood-specific
TMEM222	ses_cd	-0.037596	ns	0.228366	0.917143	T/ILC	CD4+ T	CD4+ Tcm	Blood-specific
ZNF213	ses_cd	-0.0487711	ns	0.228507	0.917143	T/ILC	CD4+ T	CD4+ Tcm	Blood-specific
RASSF3	ses_cd	0.0254012	ns	0.228646	0.917143	T/ILC	CD4+ T	CD4+ Tcm	Blood-specific
MRS2	ses_cd	0.0492793	ns	0.228933	0.917143	T/ILC	CD4+ T	CD4+ Tcm	Blood-specific
MAF1	ses_cd	-0.0353098	ns	0.229063	0.917143	T/ILC	CD4+ T	CD4+ Tcm	Blood-specific
SRP19	ses_cd	-0.0315517	ns	0.229089	0.917143	T/ILC	CD4+ T	CD4+ Tcm	Blood-specific
CYCS	ses_cd	-0.030195	ns	0.229185	0.917143	T/ILC	CD4+ T	CD4+ Tcm	Blood-specific
AAED1	ses_cd	-0.0455108	ns	0.229223	0.917143	T/ILC	CD4+ T	CD4+ Tcm	Blood-specific
RPLP2	ses_cd	-0.0333786	ns	0.229378	0.917143	T/ILC	CD4+ T	CD4+ Tcm	Blood-specific
CD2BP2	ses_cd	-0.0398766	ns	0.229414	0.917143	T/ILC	CD4+ T	CD4+ Tcm	Blood-specific
BTN3A3	ses_cd	0.037439	ns	0.229622	0.917143	T/ILC	CD4+ T	CD4+ Tcm	Blood-specific
PCMT1	ses_cd	-0.0350295	ns	0.229668	0.917143	T/ILC	CD4+ T	CD4+ Tcm	Blood-specific
HTATSF1	ses_cd	-0.0356711	ns	0.229674	0.917143	T/ILC	CD4+ T	CD4+ Tcm	Blood-specific
MAP2K2	ses_cd	-0.0305795	ns	0.229852	0.917143	T/ILC	CD4+ T	CD4+ Tcm	Blood-specific
CBR4	ses_cd	-0.0490807	ns	0.229969	0.917143	T/ILC	CD4+ T	CD4+ Tcm	Blood-specific
MED4	ses_cd	-0.0309407	ns	0.229995	0.917143	T/ILC	CD4+ T	CD4+ Tcm	Blood-specific
SSBP2	ses_cd	-0.0386578	ns	0.230007	0.917143	T/ILC	CD4+ T	CD4+ Tcm	Blood-specific
SNX4	ses_cd	-0.0378527	ns	0.230041	0.917143	T/ILC	CD4+ T	CD4+ Tcm	Blood-specific
ANKRD36	ses_cd	-0.051988	ns	0.23018	0.917174	T/ILC	CD4+ T	CD4+ Tcm	Blood-specific
FBRSL1	ses_cd	-0.0449432	ns	0.230343	0.917298	T/ILC	CD4+ T	CD4+ Tcm	Blood-specific
RABIF	ses_cd	0.0412359	ns	0.230664	0.917302	T/ILC	CD4+ T	CD4+ Tcm	Blood-specific
ZDHHC24	ses_cd	-0.0468125	ns	0.230711	0.917302	T/ILC	CD4+ T	CD4+ Tcm	Blood-specific
RAMMET	ses_cd	-0.0333254	ns	0.230824	0.917302	T/ILC	CD4+ T	CD4+ Tcm	Blood-specific
EPSTI1	ses_cd	0.0438038	ns	0.230965	0.917302	T/ILC	CD4+ T	CD4+ Tcm	Blood-specific
RPL26L1	ses_cd	-0.0348241	ns	0.231001	0.917302	T/ILC	CD4+ T	CD4+ Tcm	Blood-specific
FRY	ses_cd	0.0619819	ns	0.231259	0.917803	T/ILC	CD4+ T	CD4+ Tcm	Blood-specific
LYRM7	ses_cd	-0.0429376	ns	0.231723	0.918674	T/ILC	CD4+ T	CD4+ Tcm	Blood-specific
TAF10	ses_cd	-0.0252914	ns	0.232095	0.918674	T/ILC	CD4+ T	CD4+ Tcm	Blood-specific
PHKB	ses_cd	-0.0368731	ns	0.232118	0.918674	T/ILC	CD4+ T	CD4+ Tcm	Blood-specific
SNRPB	ses_cd	-0.0311245	ns	0.232218	0.918674	T/ILC	CD4+ T	CD4+ Tcm	Blood-specific
POLR2G	ses_cd	-0.0342662	ns	0.23266	0.918674	T/ILC	CD4+ T	CD4+ Tcm	Blood-specific
COG3	ses_cd	0.0452469	ns	0.232673	0.918674	T/ILC	CD4+ T	CD4+ Tcm	Blood-specific
CASP2	ses_cd	0.0371924	ns	0.232819	0.918674	T/ILC	CD4+ T	CD4+ Tcm	Blood-specific
ELMSAN1	ses_cd	-0.0450569	ns	0.23282	0.918674	T/ILC	CD4+ T	CD4+ Tcm	Blood-specific
MBD5	ses_cd	0.0309363	ns	0.232869	0.918674	T/ILC	CD4+ T	CD4+ Tcm	Blood-specific
BOLA2B	ses_cd	0.0608989	ns	0.233034	0.918674	T/ILC	CD4+ T	CD4+ Tcm	Blood-specific
ARHGAP9	ses_cd	-0.0340032	ns	0.233258	0.918674	T/ILC	CD4+ T	CD4+ Tcm	Blood-specific
MRPS27	ses_cd	-0.036128	ns	0.233318	0.918674	T/ILC	CD4+ T	CD4+ Tcm	Blood-specific
DNAJC30	ses_cd	0.0465859	ns	0.233406	0.918674	T/ILC	CD4+ T	CD4+ Tcm	Blood-specific
PDK3	ses_cd	-0.0461142	ns	0.23353	0.918674	T/ILC	CD4+ T	CD4+ Tcm	Blood-specific
PSAP	ses_cd	0.117748	ns	0.23395	0.918674	T/ILC	CD4+ T	CD4+ Tcm	Blood-specific
DDA1	ses_cd	-0.0358259	ns	0.234036	0.918674	T/ILC	CD4+ T	CD4+ Tcm	Blood-specific
RPN1	ses_cd	0.0336789	ns	0.234173	0.918674	T/ILC	CD4+ T	CD4+ Tcm	Blood-specific
PRKCE	ses_cd	0.0630059	ns	0.234646	0.918674	T/ILC	CD4+ T	CD4+ Tcm	Blood-specific
PPP1R10	ses_cd	-0.0326779	ns	0.234647	0.918674	T/ILC	CD4+ T	CD4+ Tcm	Blood-specific
ZNF626	ses_cd	0.0486528	ns	0.234758	0.918674	T/ILC	CD4+ T	CD4+ Tcm	Blood-specific
TFPT	ses_cd	-0.0432408	ns	0.234818	0.918674	T/ILC	CD4+ T	CD4+ Tcm	Blood-specific
BORCS7	ses_cd	-0.0428443	ns	0.234821	0.918674	T/ILC	CD4+ T	CD4+ Tcm	Blood-specific
TP53	ses_cd	-0.0372704	ns	0.235157	0.918674	T/ILC	CD4+ T	CD4+ Tcm	Blood-specific
MAPK1	ses_cd	-0.0314797	ns	0.235256	0.918674	T/ILC	CD4+ T	CD4+ Tcm	Blood-specific
MRPS7	ses_cd	-0.0330087	ns	0.23554	0.918674	T/ILC	CD4+ T	CD4+ Tcm	Blood-specific
AP3S1	ses_cd	-0.0308799	ns	0.235635	0.918674	T/ILC	CD4+ T	CD4+ Tcm	Blood-specific
MT1E	ses_cd	0.0649882	ns	0.235774	0.918674	T/ILC	CD4+ T	CD4+ Tcm	Blood-specific
GLCCI1	ses_cd	0.0329474	ns	0.235992	0.918674	T/ILC	CD4+ T	CD4+ Tcm	Blood-specific
LINC02328	ses_cd	-0.0428208	ns	0.236036	0.918674	T/ILC	CD4+ T	CD4+ Tcm	Blood-specific
GTF2H5	ses_cd	-0.0333784	ns	0.236062	0.918674	T/ILC	CD4+ T	CD4+ Tcm	Blood-specific
CDKN2AIP	ses_cd	-0.0352559	ns	0.23636	0.918674	T/ILC	CD4+ T	CD4+ Tcm	Blood-specific
GPANK1	ses_cd	0.0382898	ns	0.236671	0.918674	T/ILC	CD4+ T	CD4+ Tcm	Blood-specific
NRDE2	ses_cd	0.0483074	ns	0.236806	0.918674	T/ILC	CD4+ T	CD4+ Tcm	Blood-specific
GAMT	ses_cd	-0.0408979	ns	0.236928	0.918674	T/ILC	CD4+ T	CD4+ Tcm	Blood-specific
TRIM5	ses_cd	0.0442236	ns	0.236935	0.918674	T/ILC	CD4+ T	CD4+ Tcm	Blood-specific
KLHDC2	ses_cd	-0.0327079	ns	0.236939	0.918674	T/ILC	CD4+ T	CD4+ Tcm	Blood-specific
EIF4A3	ses_cd	-0.0328329	ns	0.23694	0.918674	T/ILC	CD4+ T	CD4+ Tcm	Blood-specific
BTAF1	ses_cd	-0.0442915	ns	0.237173	0.918674	T/ILC	CD4+ T	CD4+ Tcm	Blood-specific
PSMC3	ses_cd	0.0300413	ns	0.237547	0.918674	T/ILC	CD4+ T	CD4+ Tcm	Blood-specific
LMAN1	ses_cd	-0.0385601	ns	0.238204	0.918674	T/ILC	CD4+ T	CD4+ Tcm	Blood-specific
CAPG	ses_cd	-0.0567464	ns	0.238214	0.918674	T/ILC	CD4+ T	CD4+ Tcm	Blood-specific
ZNF791	ses_cd	0.0401393	ns	0.23831	0.918674	T/ILC	CD4+ T	CD4+ Tcm	Blood-specific
IDH3A	ses_cd	-0.047019	ns	0.238483	0.918674	T/ILC	CD4+ T	CD4+ Tcm	Blood-specific
AGTRAP	ses_cd	0.0422054	ns	0.238525	0.918674	T/ILC	CD4+ T	CD4+ Tcm	Blood-specific
DBNL	ses_cd	-0.0290618	ns	0.238588	0.918674	T/ILC	CD4+ T	CD4+ Tcm	Blood-specific
OAS2	ses_cd	-0.0357645	ns	0.238663	0.918674	T/ILC	CD4+ T	CD4+ Tcm	Blood-specific
PRKAR1A	ses_cd	0.0342996	ns	0.238712	0.918674	T/ILC	CD4+ T	CD4+ Tcm	Blood-specific
CEP135	ses_cd	-0.0418562	ns	0.238718	0.918674	T/ILC	CD4+ T	CD4+ Tcm	Blood-specific
BEX3	ses_cd	-0.0369926	ns	0.238831	0.918674	T/ILC	CD4+ T	CD4+ Tcm	Blood-specific
RNF115	ses_cd	-0.0370076	ns	0.238906	0.918674	T/ILC	CD4+ T	CD4+ Tcm	Blood-specific
LRRFIP2	ses_cd	0.035795	ns	0.238955	0.918674	T/ILC	CD4+ T	CD4+ Tcm	Blood-specific
PARP1	ses_cd	-0.0310844	ns	0.238966	0.918674	T/ILC	CD4+ T	CD4+ Tcm	Blood-specific
RPL39	ses_cd	-0.0264915	ns	0.239316	0.918674	T/ILC	CD4+ T	CD4+ Tcm	Blood-specific
COP1	ses_cd	0.0335216	ns	0.239375	0.918674	T/ILC	CD4+ T	CD4+ Tcm	Blood-specific
SCAMP2	ses_cd	-0.0257949	ns	0.239461	0.918674	T/ILC	CD4+ T	CD4+ Tcm	Blood-specific
NDUFS5	ses_cd	-0.0314822	ns	0.239504	0.918674	T/ILC	CD4+ T	CD4+ Tcm	Blood-specific
AC027018.1	ses_cd	0.0706732	ns	0.239516	0.918674	T/ILC	CD4+ T	CD4+ Tcm	Blood-specific
MRPL17	ses_cd	-0.0363616	ns	0.239575	0.918674	T/ILC	CD4+ T	CD4+ Tcm	Blood-specific
PEX6	ses_cd	0.0440559	ns	0.239643	0.918674	T/ILC	CD4+ T	CD4+ Tcm	Blood-specific
SLC25A45	ses_cd	-0.048174	ns	0.23968	0.918674	T/ILC	CD4+ T	CD4+ Tcm	Blood-specific
PLEKHO1	ses_cd	-0.0329735	ns	0.239755	0.918674	T/ILC	CD4+ T	CD4+ Tcm	Blood-specific
TSEN54	ses_cd	0.0325838	ns	0.239767	0.918674	T/ILC	CD4+ T	CD4+ Tcm	Blood-specific
TRAPPC6A	ses_cd	-0.0272619	ns	0.239819	0.918674	T/ILC	CD4+ T	CD4+ Tcm	Blood-specific
RYK	ses_cd	0.0359221	ns	0.240014	0.918674	T/ILC	CD4+ T	CD4+ Tcm	Blood-specific
PARVG	ses_cd	-0.0357114	ns	0.240118	0.918674	T/ILC	CD4+ T	CD4+ Tcm	Blood-specific
LMBR1L	ses_cd	0.0487643	ns	0.240163	0.918674	T/ILC	CD4+ T	CD4+ Tcm	Blood-specific
TALDO1	ses_cd	-0.0329983	ns	0.240317	0.918759	T/ILC	CD4+ T	CD4+ Tcm	Blood-specific
RMDN1	ses_cd	0.0389429	ns	0.240717	0.91938	T/ILC	CD4+ T	CD4+ Tcm	Blood-specific
ATP8B1	ses_cd	0.058772	ns	0.240813	0.91938	T/ILC	CD4+ T	CD4+ Tcm	Blood-specific
TRIM14	ses_cd	-0.0338244	ns	0.240875	0.91938	T/ILC	CD4+ T	CD4+ Tcm	Blood-specific
TIMM44	ses_cd	-0.0414552	ns	0.241117	0.919803	T/ILC	CD4+ T	CD4+ Tcm	Blood-specific
AMFR	ses_cd	-0.0518305	ns	0.241298	0.919977	T/ILC	CD4+ T	CD4+ Tcm	Blood-specific
CLEC2B	ses_cd	-0.0274963	ns	0.241557	0.919977	T/ILC	CD4+ T	CD4+ Tcm	Blood-specific
NFKBIA	ses_cd	-0.0359585	ns	0.241846	0.919977	T/ILC	CD4+ T	CD4+ Tcm	Blood-specific
PIGL	ses_cd	0.0500281	ns	0.241857	0.919977	T/ILC	CD4+ T	CD4+ Tcm	Blood-specific
ZNF213-AS1	ses_cd	0.0491562	ns	0.241921	0.919977	T/ILC	CD4+ T	CD4+ Tcm	Blood-specific
AC008083.2	ses_cd	0.0414764	ns	0.242049	0.919977	T/ILC	CD4+ T	CD4+ Tcm	Blood-specific
SNRNP25	ses_cd	0.0518589	ns	0.242288	0.919977	T/ILC	CD4+ T	CD4+ Tcm	Blood-specific
KLHL28	ses_cd	0.0335935	ns	0.242431	0.919977	T/ILC	CD4+ T	CD4+ Tcm	Blood-specific
STXBP5	ses_cd	-0.0382378	ns	0.242481	0.919977	T/ILC	CD4+ T	CD4+ Tcm	Blood-specific
LCLAT1	ses_cd	0.0519214	ns	0.242648	0.919977	T/ILC	CD4+ T	CD4+ Tcm	Blood-specific
APOL6	ses_cd	-0.0323787	ns	0.242699	0.919977	T/ILC	CD4+ T	CD4+ Tcm	Blood-specific
PRRC2C	ses_cd	-0.0233934	ns	0.242744	0.919977	T/ILC	CD4+ T	CD4+ Tcm	Blood-specific
NEMF	ses_cd	-0.0317575	ns	0.243345	0.920012	T/ILC	CD4+ T	CD4+ Tcm	Blood-specific
LY6E	ses_cd	-0.0315931	ns	0.243346	0.920012	T/ILC	CD4+ T	CD4+ Tcm	Blood-specific
YJU2	ses_cd	-0.0396778	ns	0.24348	0.920012	T/ILC	CD4+ T	CD4+ Tcm	Blood-specific
SMARCC1	ses_cd	-0.029724	ns	0.243619	0.920012	T/ILC	CD4+ T	CD4+ Tcm	Blood-specific
PDLIM2	ses_cd	-0.0378827	ns	0.243935	0.920012	T/ILC	CD4+ T	CD4+ Tcm	Blood-specific
RPL23A	ses_cd	-0.0391668	ns	0.243986	0.920012	T/ILC	CD4+ T	CD4+ Tcm	Blood-specific
POLR2D	ses_cd	-0.0434438	ns	0.244214	0.920012	T/ILC	CD4+ T	CD4+ Tcm	Blood-specific
TMEM161B-AS1	ses_cd	-0.0422694	ns	0.244234	0.920012	T/ILC	CD4+ T	CD4+ Tcm	Blood-specific
C1orf52	ses_cd	-0.0303937	ns	0.244351	0.920012	T/ILC	CD4+ T	CD4+ Tcm	Blood-specific
MFSD8	ses_cd	-0.0511843	ns	0.244423	0.920012	T/ILC	CD4+ T	CD4+ Tcm	Blood-specific
MT-ATP6	ses_cd	-0.0270034	ns	0.24462	0.920012	T/ILC	CD4+ T	CD4+ Tcm	Blood-specific
NLRP1	ses_cd	-0.0307014	ns	0.244686	0.920012	T/ILC	CD4+ T	CD4+ Tcm	Blood-specific
CSRP1	ses_cd	-0.0422588	ns	0.24469	0.920012	T/ILC	CD4+ T	CD4+ Tcm	Blood-specific
ARHGAP30	ses_cd	-0.0266624	ns	0.244869	0.920012	T/ILC	CD4+ T	CD4+ Tcm	Blood-specific
MYH9	ses_cd	-0.0252998	ns	0.245049	0.920012	T/ILC	CD4+ T	CD4+ Tcm	Blood-specific
BUD23	ses_cd	-0.0316737	ns	0.245148	0.920012	T/ILC	CD4+ T	CD4+ Tcm	Blood-specific
ZNF141	ses_cd	-0.0370361	ns	0.245186	0.920012	T/ILC	CD4+ T	CD4+ Tcm	Blood-specific
PIK3R1	ses_cd	-0.0220385	ns	0.245205	0.920012	T/ILC	CD4+ T	CD4+ Tcm	Blood-specific
HERC4	ses_cd	0.029487	ns	0.245258	0.920012	T/ILC	CD4+ T	CD4+ Tcm	Blood-specific
ELK1	ses_cd	0.0443456	ns	0.245608	0.920834	T/ILC	CD4+ T	CD4+ Tcm	Blood-specific
COQ8A	ses_cd	-0.0492325	ns	0.246119	0.921422	T/ILC	CD4+ T	CD4+ Tcm	Blood-specific
SERF2	ses_cd	-0.0268845	ns	0.246255	0.921422	T/ILC	CD4+ T	CD4+ Tcm	Blood-specific
CCDC7	ses_cd	-0.0432456	ns	0.246343	0.921422	T/ILC	CD4+ T	CD4+ Tcm	Blood-specific
SF3A1	ses_cd	-0.0323602	ns	0.246397	0.921422	T/ILC	CD4+ T	CD4+ Tcm	Blood-specific
GCDH	ses_cd	0.0437353	ns	0.246425	0.921422	T/ILC	CD4+ T	CD4+ Tcm	Blood-specific
AASDH	ses_cd	-0.0393391	ns	0.246698	0.921948	T/ILC	CD4+ T	CD4+ Tcm	Blood-specific
CRIP2	ses_cd	-0.0432705	ns	0.246933	0.92226	T/ILC	CD4+ T	CD4+ Tcm	Blood-specific
RWDD1	ses_cd	-0.0256883	ns	0.247046	0.92226	T/ILC	CD4+ T	CD4+ Tcm	Blood-specific
TTTY15	ses_cd	0.0535394	ns	0.247258	0.922495	T/ILC	CD4+ T	CD4+ Tcm	Blood-specific
PCGF5	ses_cd	-0.0256877	ns	0.247449	0.922495	T/ILC	CD4+ T	CD4+ Tcm	Blood-specific
MCCC1	ses_cd	0.0385166	ns	0.247606	0.922495	T/ILC	CD4+ T	CD4+ Tcm	Blood-specific
R3HDM4	ses_cd	-0.0291255	ns	0.247637	0.922495	T/ILC	CD4+ T	CD4+ Tcm	Blood-specific
NDUFB11	ses_cd	-0.0241553	ns	0.247913	0.923028	T/ILC	CD4+ T	CD4+ Tcm	Blood-specific
FUT7	ses_cd	0.0498253	ns	0.248132	0.92331	T/ILC	CD4+ T	CD4+ Tcm	Blood-specific
SUB1	ses_cd	-0.0203755	ns	0.248253	0.92331	T/ILC	CD4+ T	CD4+ Tcm	Blood-specific
BLOC1S4	ses_cd	-0.0256345	ns	0.249369	0.926703	T/ILC	CD4+ T	CD4+ Tcm	Blood-specific
FAM50B	ses_cd	-0.0460738	ns	0.249522	0.926703	T/ILC	CD4+ T	CD4+ Tcm	Blood-specific
ULK4	ses_cd	0.0422312	ns	0.249682	0.926703	T/ILC	CD4+ T	CD4+ Tcm	Blood-specific
GSTP1	ses_cd	-0.0332165	ns	0.249955	0.926703	T/ILC	CD4+ T	CD4+ Tcm	Blood-specific
WDR6	ses_cd	0.0421884	ns	0.250215	0.926703	T/ILC	CD4+ T	CD4+ Tcm	Blood-specific
CNOT9	ses_cd	-0.0388983	ns	0.250469	0.926703	T/ILC	CD4+ T	CD4+ Tcm	Blood-specific
PUS7L	ses_cd	0.0404258	ns	0.25079	0.926703	T/ILC	CD4+ T	CD4+ Tcm	Blood-specific
BCL7B	ses_cd	-0.0305981	ns	0.2509	0.926703	T/ILC	CD4+ T	CD4+ Tcm	Blood-specific
GTF3C6	ses_cd	-0.0270741	ns	0.250956	0.926703	T/ILC	CD4+ T	CD4+ Tcm	Blood-specific
MICAL1	ses_cd	-0.0500106	ns	0.251348	0.926703	T/ILC	CD4+ T	CD4+ Tcm	Blood-specific
RRP1B	ses_cd	-0.0311309	ns	0.251414	0.926703	T/ILC	CD4+ T	CD4+ Tcm	Blood-specific
CNOT7	ses_cd	-0.0261066	ns	0.25143	0.926703	T/ILC	CD4+ T	CD4+ Tcm	Blood-specific
ZNF148	ses_cd	-0.0274303	ns	0.251447	0.926703	T/ILC	CD4+ T	CD4+ Tcm	Blood-specific
GIT1	ses_cd	-0.0406898	ns	0.251591	0.926703	T/ILC	CD4+ T	CD4+ Tcm	Blood-specific
NFE2L1	ses_cd	0.0428116	ns	0.252003	0.926703	T/ILC	CD4+ T	CD4+ Tcm	Blood-specific
ECE1	ses_cd	-0.0398249	ns	0.252014	0.926703	T/ILC	CD4+ T	CD4+ Tcm	Blood-specific
SLC30A9	ses_cd	0.0336331	ns	0.252217	0.926703	T/ILC	CD4+ T	CD4+ Tcm	Blood-specific
SEC22A	ses_cd	-0.0527044	ns	0.252389	0.926703	T/ILC	CD4+ T	CD4+ Tcm	Blood-specific
CSNK1D	ses_cd	-0.0385886	ns	0.252486	0.926703	T/ILC	CD4+ T	CD4+ Tcm	Blood-specific
CHIC2	ses_cd	0.033523	ns	0.252592	0.926703	T/ILC	CD4+ T	CD4+ Tcm	Blood-specific
ITGB1	ses_cd	0.0326168	ns	0.25276	0.926703	T/ILC	CD4+ T	CD4+ Tcm	Blood-specific
SLC25A20	ses_cd	-0.0547699	ns	0.252926	0.926703	T/ILC	CD4+ T	CD4+ Tcm	Blood-specific
MTFR1	ses_cd	0.0451851	ns	0.253037	0.926703	T/ILC	CD4+ T	CD4+ Tcm	Blood-specific
CYP2R1	ses_cd	0.0511909	ns	0.253058	0.926703	T/ILC	CD4+ T	CD4+ Tcm	Blood-specific
ERI3	ses_cd	0.0423654	ns	0.253465	0.926703	T/ILC	CD4+ T	CD4+ Tcm	Blood-specific
PBX2	ses_cd	0.0403735	ns	0.253476	0.926703	T/ILC	CD4+ T	CD4+ Tcm	Blood-specific
NFX1	ses_cd	-0.0331463	ns	0.253684	0.926703	T/ILC	CD4+ T	CD4+ Tcm	Blood-specific
SBK1	ses_cd	-0.0472216	ns	0.253706	0.926703	T/ILC	CD4+ T	CD4+ Tcm	Blood-specific
EXOSC3	ses_cd	-0.040492	ns	0.253813	0.926703	T/ILC	CD4+ T	CD4+ Tcm	Blood-specific
RBBP4	ses_cd	-0.0309543	ns	0.254011	0.926703	T/ILC	CD4+ T	CD4+ Tcm	Blood-specific
AC027644.3	ses_cd	-0.0479253	ns	0.254046	0.926703	T/ILC	CD4+ T	CD4+ Tcm	Blood-specific
LARP4	ses_cd	-0.04283	ns	0.254115	0.926703	T/ILC	CD4+ T	CD4+ Tcm	Blood-specific
GALK1	ses_cd	-0.0544731	ns	0.254239	0.926703	T/ILC	CD4+ T	CD4+ Tcm	Blood-specific
MAD2L1	ses_cd	-0.0425549	ns	0.254249	0.926703	T/ILC	CD4+ T	CD4+ Tcm	Blood-specific
TMEM216	ses_cd	-0.0445791	ns	0.254505	0.926703	T/ILC	CD4+ T	CD4+ Tcm	Blood-specific
NUDT21	ses_cd	-0.031283	ns	0.254695	0.926703	T/ILC	CD4+ T	CD4+ Tcm	Blood-specific
ATG2B	ses_cd	0.0442001	ns	0.254705	0.926703	T/ILC	CD4+ T	CD4+ Tcm	Blood-specific
VEZF1	ses_cd	-0.0375354	ns	0.254827	0.926703	T/ILC	CD4+ T	CD4+ Tcm	Blood-specific
SDHAF2	ses_cd	-0.0334803	ns	0.254895	0.926703	T/ILC	CD4+ T	CD4+ Tcm	Blood-specific
MPC1	ses_cd	-0.0316815	ns	0.254948	0.926703	T/ILC	CD4+ T	CD4+ Tcm	Blood-specific
GTF2A1	ses_cd	-0.0401282	ns	0.254958	0.926703	T/ILC	CD4+ T	CD4+ Tcm	Blood-specific
UBE2E2	ses_cd	-0.0776542	ns	0.255432	0.926703	T/ILC	CD4+ T	CD4+ Tcm	Blood-specific
PRELID1	ses_cd	-0.0281644	ns	0.255453	0.926703	T/ILC	CD4+ T	CD4+ Tcm	Blood-specific
PPM1D	ses_cd	0.0549141	ns	0.255623	0.926703	T/ILC	CD4+ T	CD4+ Tcm	Blood-specific
SMIM12	ses_cd	-0.037262	ns	0.255841	0.926703	T/ILC	CD4+ T	CD4+ Tcm	Blood-specific
MED16	ses_cd	0.0418482	ns	0.256006	0.926703	T/ILC	CD4+ T	CD4+ Tcm	Blood-specific
NBN	ses_cd	-0.0352607	ns	0.256104	0.926703	T/ILC	CD4+ T	CD4+ Tcm	Blood-specific
ABCA5	ses_cd	0.0425932	ns	0.256196	0.926703	T/ILC	CD4+ T	CD4+ Tcm	Blood-specific
ARIH2	ses_cd	-0.0265189	ns	0.256364	0.926703	T/ILC	CD4+ T	CD4+ Tcm	Blood-specific
KLHL7	ses_cd	0.0436265	ns	0.256386	0.926703	T/ILC	CD4+ T	CD4+ Tcm	Blood-specific
ASB16-AS1	ses_cd	-0.0512606	ns	0.25639	0.926703	T/ILC	CD4+ T	CD4+ Tcm	Blood-specific
MGST3	ses_cd	-0.0287226	ns	0.256556	0.926703	T/ILC	CD4+ T	CD4+ Tcm	Blood-specific
HSBP1L1	ses_cd	-0.0421482	ns	0.256728	0.926703	T/ILC	CD4+ T	CD4+ Tcm	Blood-specific
CUL5	ses_cd	-0.0282926	ns	0.256764	0.926703	T/ILC	CD4+ T	CD4+ Tcm	Blood-specific
ERICH1	ses_cd	-0.0303044	ns	0.256775	0.926703	T/ILC	CD4+ T	CD4+ Tcm	Blood-specific
AC013394.1	ses_cd	0.0214891	ns	0.257094	0.926703	T/ILC	CD4+ T	CD4+ Tcm	Blood-specific
RBMX2	ses_cd	-0.0361186	ns	0.257209	0.926703	T/ILC	CD4+ T	CD4+ Tcm	Blood-specific
OGDH	ses_cd	0.0326457	ns	0.257245	0.926703	T/ILC	CD4+ T	CD4+ Tcm	Blood-specific
RPS11	ses_cd	-0.0356782	ns	0.257304	0.926703	T/ILC	CD4+ T	CD4+ Tcm	Blood-specific
ARCN1	ses_cd	-0.0311731	ns	0.257421	0.926703	T/ILC	CD4+ T	CD4+ Tcm	Blood-specific
PFDN1	ses_cd	0.027345	ns	0.257459	0.926703	T/ILC	CD4+ T	CD4+ Tcm	Blood-specific
AGL	ses_cd	-0.0385912	ns	0.257488	0.926703	T/ILC	CD4+ T	CD4+ Tcm	Blood-specific
AC147067.1	ses_cd	0.0488356	ns	0.257528	0.926703	T/ILC	CD4+ T	CD4+ Tcm	Blood-specific
ZNF354A	ses_cd	-0.0443603	ns	0.257763	0.927072	T/ILC	CD4+ T	CD4+ Tcm	Blood-specific
PDXK	ses_cd	-0.0432299	ns	0.257987	0.927077	T/ILC	CD4+ T	CD4+ Tcm	Blood-specific
LGALS8	ses_cd	-0.0327963	ns	0.258255	0.927077	T/ILC	CD4+ T	CD4+ Tcm	Blood-specific
PDCD6IP	ses_cd	0.028782	ns	0.258348	0.927077	T/ILC	CD4+ T	CD4+ Tcm	Blood-specific
FDFT1	ses_cd	-0.0375601	ns	0.258557	0.927077	T/ILC	CD4+ T	CD4+ Tcm	Blood-specific
GPN1	ses_cd	-0.0376182	ns	0.258684	0.927077	T/ILC	CD4+ T	CD4+ Tcm	Blood-specific
SEC13	ses_cd	0.0305446	ns	0.258736	0.927077	T/ILC	CD4+ T	CD4+ Tcm	Blood-specific
PZP	ses_cd	0.0676634	ns	0.258888	0.927077	T/ILC	CD4+ T	CD4+ Tcm	Blood-specific
NRIP1	ses_cd	0.0466639	ns	0.258946	0.927077	T/ILC	CD4+ T	CD4+ Tcm	Blood-specific
KRCC1	ses_cd	-0.0333605	ns	0.25896	0.927077	T/ILC	CD4+ T	CD4+ Tcm	Blood-specific
MPHOSPH8	ses_cd	-0.0264489	ns	0.260167	0.928929	T/ILC	CD4+ T	CD4+ Tcm	Blood-specific
SVIL	ses_cd	-0.0319278	ns	0.260514	0.928929	T/ILC	CD4+ T	CD4+ Tcm	Blood-specific
FAM50A	ses_cd	-0.035919	ns	0.260594	0.928929	T/ILC	CD4+ T	CD4+ Tcm	Blood-specific
CTDSPL2	ses_cd	0.0278439	ns	0.260629	0.928929	T/ILC	CD4+ T	CD4+ Tcm	Blood-specific
RPUSD3	ses_cd	-0.0396644	ns	0.260776	0.928929	T/ILC	CD4+ T	CD4+ Tcm	Blood-specific
USP3	ses_cd	0.021745	ns	0.260875	0.928929	T/ILC	CD4+ T	CD4+ Tcm	Blood-specific
SMPD4	ses_cd	0.0428613	ns	0.260975	0.928929	T/ILC	CD4+ T	CD4+ Tcm	Blood-specific
COX5A	ses_cd	-0.0226301	ns	0.261037	0.928929	T/ILC	CD4+ T	CD4+ Tcm	Blood-specific
PWP1	ses_cd	-0.0357708	ns	0.261046	0.928929	T/ILC	CD4+ T	CD4+ Tcm	Blood-specific
YPEL3	ses_cd	-0.0274796	ns	0.261534	0.928929	T/ILC	CD4+ T	CD4+ Tcm	Blood-specific
UQCC3	ses_cd	-0.03827	ns	0.261651	0.928929	T/ILC	CD4+ T	CD4+ Tcm	Blood-specific
TMOD3	ses_cd	-0.0233906	ns	0.261977	0.928929	T/ILC	CD4+ T	CD4+ Tcm	Blood-specific
ATXN2L	ses_cd	0.0360352	ns	0.262141	0.928929	T/ILC	CD4+ T	CD4+ Tcm	Blood-specific
IER5	ses_cd	-0.0485631	ns	0.262218	0.928929	T/ILC	CD4+ T	CD4+ Tcm	Blood-specific
ULK2	ses_cd	0.048159	ns	0.26224	0.928929	T/ILC	CD4+ T	CD4+ Tcm	Blood-specific
AHCTF1	ses_cd	0.0306906	ns	0.262452	0.928929	T/ILC	CD4+ T	CD4+ Tcm	Blood-specific
ZXDC	ses_cd	0.0371946	ns	0.26246	0.928929	T/ILC	CD4+ T	CD4+ Tcm	Blood-specific
UBASH3B	ses_cd	0.0362409	ns	0.262604	0.928929	T/ILC	CD4+ T	CD4+ Tcm	Blood-specific
CERS4	ses_cd	0.0463607	ns	0.262776	0.928929	T/ILC	CD4+ T	CD4+ Tcm	Blood-specific
MYNN	ses_cd	-0.0519793	ns	0.262803	0.928929	T/ILC	CD4+ T	CD4+ Tcm	Blood-specific
RNF8	ses_cd	0.038948	ns	0.262808	0.928929	T/ILC	CD4+ T	CD4+ Tcm	Blood-specific
ZNF600	ses_cd	0.049155	ns	0.262886	0.928929	T/ILC	CD4+ T	CD4+ Tcm	Blood-specific
ZCCHC17	ses_cd	-0.0289258	ns	0.262934	0.928929	T/ILC	CD4+ T	CD4+ Tcm	Blood-specific
ZNF706	ses_cd	-0.0267215	ns	0.262955	0.928929	T/ILC	CD4+ T	CD4+ Tcm	Blood-specific
RALA	ses_cd	-0.0284435	ns	0.263053	0.928929	T/ILC	CD4+ T	CD4+ Tcm	Blood-specific
EXOG	ses_cd	-0.0415495	ns	0.263284	0.928929	T/ILC	CD4+ T	CD4+ Tcm	Blood-specific
CCM2	ses_cd	-0.0219825	ns	0.263375	0.928929	T/ILC	CD4+ T	CD4+ Tcm	Blood-specific
SMARCAL1	ses_cd	0.0473363	ns	0.263489	0.928929	T/ILC	CD4+ T	CD4+ Tcm	Blood-specific
RORA-AS1	ses_cd	0.045832	ns	0.263727	0.928929	T/ILC	CD4+ T	CD4+ Tcm	Blood-specific
PMS1	ses_cd	-0.039682	ns	0.263802	0.928929	T/ILC	CD4+ T	CD4+ Tcm	Blood-specific
GHITM	ses_cd	-0.0261851	ns	0.264086	0.928929	T/ILC	CD4+ T	CD4+ Tcm	Blood-specific
SEC24C	ses_cd	0.0370043	ns	0.264196	0.928929	T/ILC	CD4+ T	CD4+ Tcm	Blood-specific
ORMDL1	ses_cd	-0.0302663	ns	0.264337	0.928929	T/ILC	CD4+ T	CD4+ Tcm	Blood-specific
PVT1	ses_cd	0.0265697	ns	0.264401	0.928929	T/ILC	CD4+ T	CD4+ Tcm	Blood-specific
BCOR	ses_cd	-0.0446347	ns	0.264508	0.928929	T/ILC	CD4+ T	CD4+ Tcm	Blood-specific
TMED2	ses_cd	-0.0343596	ns	0.264554	0.928929	T/ILC	CD4+ T	CD4+ Tcm	Blood-specific
ANKLE2	ses_cd	-0.0360145	ns	0.264673	0.928929	T/ILC	CD4+ T	CD4+ Tcm	Blood-specific
CFDP1	ses_cd	0.0292159	ns	0.264757	0.928929	T/ILC	CD4+ T	CD4+ Tcm	Blood-specific
HEATR1	ses_cd	0.0373866	ns	0.264766	0.928929	T/ILC	CD4+ T	CD4+ Tcm	Blood-specific
GBP4	ses_cd	-0.0357553	ns	0.264922	0.928929	T/ILC	CD4+ T	CD4+ Tcm	Blood-specific
DIP2A	ses_cd	0.0318271	ns	0.265214	0.928929	T/ILC	CD4+ T	CD4+ Tcm	Blood-specific
YBEY	ses_cd	0.0432949	ns	0.265243	0.928929	T/ILC	CD4+ T	CD4+ Tcm	Blood-specific
GTF2H2	ses_cd	-0.0556888	ns	0.265612	0.928929	T/ILC	CD4+ T	CD4+ Tcm	Blood-specific
PA2G4	ses_cd	-0.0238856	ns	0.265738	0.928929	T/ILC	CD4+ T	CD4+ Tcm	Blood-specific
RPS15	ses_cd	-0.0291109	ns	0.266016	0.928929	T/ILC	CD4+ T	CD4+ Tcm	Blood-specific
SEM1	ses_cd	-0.0242058	ns	0.266049	0.928929	T/ILC	CD4+ T	CD4+ Tcm	Blood-specific
NDUFS1	ses_cd	0.0332617	ns	0.266112	0.928929	T/ILC	CD4+ T	CD4+ Tcm	Blood-specific
OGA	ses_cd	0.0272207	ns	0.266237	0.928929	T/ILC	CD4+ T	CD4+ Tcm	Blood-specific
NDUFB10	ses_cd	-0.0248566	ns	0.266251	0.928929	T/ILC	CD4+ T	CD4+ Tcm	Blood-specific
AFF1	ses_cd	0.0293765	ns	0.266293	0.928929	T/ILC	CD4+ T	CD4+ Tcm	Blood-specific
DNAJC24	ses_cd	-0.0426313	ns	0.266441	0.928929	T/ILC	CD4+ T	CD4+ Tcm	Blood-specific
PRKAG2-AS1	ses_cd	-0.0526457	ns	0.266654	0.928929	T/ILC	CD4+ T	CD4+ Tcm	Blood-specific
ERVMER61-1	ses_cd	0.0622606	ns	0.26668	0.928929	T/ILC	CD4+ T	CD4+ Tcm	Blood-specific
SLC9B2	ses_cd	0.0457762	ns	0.266809	0.928929	T/ILC	CD4+ T	CD4+ Tcm	Blood-specific
PDE6D	ses_cd	0.0371847	ns	0.266849	0.928929	T/ILC	CD4+ T	CD4+ Tcm	Blood-specific
FBXO11	ses_cd	-0.028158	ns	0.267161	0.928929	T/ILC	CD4+ T	CD4+ Tcm	Blood-specific
SFMBT1	ses_cd	0.0393514	ns	0.26735	0.928929	T/ILC	CD4+ T	CD4+ Tcm	Blood-specific
API5	ses_cd	-0.0299685	ns	0.267353	0.928929	T/ILC	CD4+ T	CD4+ Tcm	Blood-specific
RBM4	ses_cd	0.038052	ns	0.267423	0.928929	T/ILC	CD4+ T	CD4+ Tcm	Blood-specific
WDR48	ses_cd	-0.0371089	ns	0.267522	0.928929	T/ILC	CD4+ T	CD4+ Tcm	Blood-specific
SMS	ses_cd	-0.063102	ns	0.267594	0.928929	T/ILC	CD4+ T	CD4+ Tcm	Blood-specific
SDR39U1	ses_cd	0.032127	ns	0.267741	0.928976	T/ILC	CD4+ T	CD4+ Tcm	Blood-specific
PAPOLA	ses_cd	-0.0314567	ns	0.268094	0.929105	T/ILC	CD4+ T	CD4+ Tcm	Blood-specific
PPP6R3	ses_cd	0.0307332	ns	0.268148	0.929105	T/ILC	CD4+ T	CD4+ Tcm	Blood-specific
UBR3	ses_cd	0.0352854	ns	0.268178	0.929105	T/ILC	CD4+ T	CD4+ Tcm	Blood-specific
SCYL1	ses_cd	0.0467672	ns	0.268577	0.929996	T/ILC	CD4+ T	CD4+ Tcm	Blood-specific
TTC3	ses_cd	-0.0257087	ns	0.268809	0.929996	T/ILC	CD4+ T	CD4+ Tcm	Blood-specific
TGIF1	ses_cd	0.0393614	ns	0.268939	0.929996	T/ILC	CD4+ T	CD4+ Tcm	Blood-specific
TRG-AS1	ses_cd	-0.0343836	ns	0.269723	0.929996	T/ILC	CD4+ T	CD4+ Tcm	Blood-specific
PSMB10	ses_cd	0.0383332	ns	0.269897	0.929996	T/ILC	CD4+ T	CD4+ Tcm	Blood-specific
MBIP	ses_cd	-0.0350465	ns	0.26999	0.929996	T/ILC	CD4+ T	CD4+ Tcm	Blood-specific
PACS1	ses_cd	0.0233962	ns	0.270032	0.929996	T/ILC	CD4+ T	CD4+ Tcm	Blood-specific
SH3GLB2	ses_cd	-0.0378389	ns	0.270094	0.929996	T/ILC	CD4+ T	CD4+ Tcm	Blood-specific
LHPP	ses_cd	0.0372655	ns	0.270321	0.929996	T/ILC	CD4+ T	CD4+ Tcm	Blood-specific
ZFYVE27	ses_cd	0.0391632	ns	0.270324	0.929996	T/ILC	CD4+ T	CD4+ Tcm	Blood-specific
CSK	ses_cd	-0.0283353	ns	0.270717	0.929996	T/ILC	CD4+ T	CD4+ Tcm	Blood-specific
B9D2	ses_cd	0.0396654	ns	0.270794	0.929996	T/ILC	CD4+ T	CD4+ Tcm	Blood-specific
PDE7A	ses_cd	-0.0240739	ns	0.271018	0.929996	T/ILC	CD4+ T	CD4+ Tcm	Blood-specific
COMMD5	ses_cd	-0.042777	ns	0.271232	0.929996	T/ILC	CD4+ T	CD4+ Tcm	Blood-specific
RPS20	ses_cd	-0.0371855	ns	0.271285	0.929996	T/ILC	CD4+ T	CD4+ Tcm	Blood-specific
PPIE	ses_cd	0.0265745	ns	0.271303	0.929996	T/ILC	CD4+ T	CD4+ Tcm	Blood-specific
PIGN	ses_cd	0.0505232	ns	0.271385	0.929996	T/ILC	CD4+ T	CD4+ Tcm	Blood-specific
CDC42SE1	ses_cd	0.0229541	ns	0.271987	0.929996	T/ILC	CD4+ T	CD4+ Tcm	Blood-specific
MIDN	ses_cd	-0.0404642	ns	0.272107	0.929996	T/ILC	CD4+ T	CD4+ Tcm	Blood-specific
PNPLA8	ses_cd	-0.0331839	ns	0.27212	0.929996	T/ILC	CD4+ T	CD4+ Tcm	Blood-specific
SFPQ	ses_cd	-0.022475	ns	0.272281	0.929996	T/ILC	CD4+ T	CD4+ Tcm	Blood-specific
ZC3H4	ses_cd	0.0369885	ns	0.272314	0.929996	T/ILC	CD4+ T	CD4+ Tcm	Blood-specific
NBPF19	ses_cd	-0.0473248	ns	0.272334	0.929996	T/ILC	CD4+ T	CD4+ Tcm	Blood-specific
MRPL48	ses_cd	-0.0385732	ns	0.27242	0.929996	T/ILC	CD4+ T	CD4+ Tcm	Blood-specific
SART1	ses_cd	0.033692	ns	0.272516	0.929996	T/ILC	CD4+ T	CD4+ Tcm	Blood-specific
RPS9	ses_cd	-0.0348214	ns	0.272582	0.929996	T/ILC	CD4+ T	CD4+ Tcm	Blood-specific
WDR89	ses_cd	-0.0364118	ns	0.272648	0.929996	T/ILC	CD4+ T	CD4+ Tcm	Blood-specific
TMEM168	ses_cd	-0.0370664	ns	0.27283	0.929996	T/ILC	CD4+ T	CD4+ Tcm	Blood-specific
SIVA1	ses_cd	-0.0269868	ns	0.272889	0.929996	T/ILC	CD4+ T	CD4+ Tcm	Blood-specific
ATP5PB	ses_cd	-0.0239117	ns	0.272897	0.929996	T/ILC	CD4+ T	CD4+ Tcm	Blood-specific
PARK7	ses_cd	-0.0291664	ns	0.273011	0.929996	T/ILC	CD4+ T	CD4+ Tcm	Blood-specific
EVI2B	ses_cd	-0.0323004	ns	0.273075	0.929996	T/ILC	CD4+ T	CD4+ Tcm	Blood-specific
RCC1L	ses_cd	-0.0429793	ns	0.273207	0.929996	T/ILC	CD4+ T	CD4+ Tcm	Blood-specific
DDX46	ses_cd	-0.0282679	ns	0.273556	0.929996	T/ILC	CD4+ T	CD4+ Tcm	Blood-specific
COL4A3BP	ses_cd	0.030408	ns	0.273714	0.929996	T/ILC	CD4+ T	CD4+ Tcm	Blood-specific
TRIM69	ses_cd	-0.0340066	ns	0.273751	0.929996	T/ILC	CD4+ T	CD4+ Tcm	Blood-specific
CYP4V2	ses_cd	-0.0423123	ns	0.273843	0.929996	T/ILC	CD4+ T	CD4+ Tcm	Blood-specific
UBE2R2	ses_cd	-0.0255879	ns	0.27402	0.929996	T/ILC	CD4+ T	CD4+ Tcm	Blood-specific
ATF7	ses_cd	-0.0423514	ns	0.274027	0.929996	T/ILC	CD4+ T	CD4+ Tcm	Blood-specific
KIN	ses_cd	0.0360238	ns	0.274072	0.929996	T/ILC	CD4+ T	CD4+ Tcm	Blood-specific
LAMTOR1	ses_cd	-0.030896	ns	0.274257	0.929996	T/ILC	CD4+ T	CD4+ Tcm	Blood-specific
LPGAT1	ses_cd	0.0413947	ns	0.274346	0.929996	T/ILC	CD4+ T	CD4+ Tcm	Blood-specific
CYB5A	ses_cd	-0.0345983	ns	0.274364	0.929996	T/ILC	CD4+ T	CD4+ Tcm	Blood-specific
SLC35E2B	ses_cd	0.0428379	ns	0.27439	0.929996	T/ILC	CD4+ T	CD4+ Tcm	Blood-specific
RRN3	ses_cd	0.0352964	ns	0.274692	0.929996	T/ILC	CD4+ T	CD4+ Tcm	Blood-specific
AC073111.5	ses_cd	0.0415018	ns	0.274909	0.929996	T/ILC	CD4+ T	CD4+ Tcm	Blood-specific
LCP1	ses_cd	-0.0287635	ns	0.275042	0.929996	T/ILC	CD4+ T	CD4+ Tcm	Blood-specific
LIMA1	ses_cd	-0.0367702	ns	0.275104	0.929996	T/ILC	CD4+ T	CD4+ Tcm	Blood-specific
TATDN3	ses_cd	-0.0408339	ns	0.275135	0.929996	T/ILC	CD4+ T	CD4+ Tcm	Blood-specific
CD3D	ses_cd	-0.0224798	ns	0.275273	0.929996	T/ILC	CD4+ T	CD4+ Tcm	Blood-specific
ZADH2	ses_cd	-0.0415345	ns	0.275277	0.929996	T/ILC	CD4+ T	CD4+ Tcm	Blood-specific
UST	ses_cd	0.048233	ns	0.275604	0.929996	T/ILC	CD4+ T	CD4+ Tcm	Blood-specific
DRAM2	ses_cd	-0.0346611	ns	0.275629	0.929996	T/ILC	CD4+ T	CD4+ Tcm	Blood-specific
USP7	ses_cd	-0.0293054	ns	0.275752	0.929996	T/ILC	CD4+ T	CD4+ Tcm	Blood-specific
ALDOA	ses_cd	0.0486349	ns	0.275762	0.929996	T/ILC	CD4+ T	CD4+ Tcm	Blood-specific
PTGES2	ses_cd	0.0356185	ns	0.276089	0.930393	T/ILC	CD4+ T	CD4+ Tcm	Blood-specific
USP20	ses_cd	0.0383039	ns	0.276316	0.930393	T/ILC	CD4+ T	CD4+ Tcm	Blood-specific
TACC1	ses_cd	0.0349647	ns	0.276559	0.930393	T/ILC	CD4+ T	CD4+ Tcm	Blood-specific
DNAJC4	ses_cd	-0.0384269	ns	0.276634	0.930393	T/ILC	CD4+ T	CD4+ Tcm	Blood-specific
VASP	ses_cd	-0.0320714	ns	0.276728	0.930393	T/ILC	CD4+ T	CD4+ Tcm	Blood-specific
SCAND1	ses_cd	-0.0310749	ns	0.276753	0.930393	T/ILC	CD4+ T	CD4+ Tcm	Blood-specific
PQBP1	ses_cd	-0.0339481	ns	0.276812	0.930393	T/ILC	CD4+ T	CD4+ Tcm	Blood-specific
GOLGA3	ses_cd	0.040525	ns	0.277123	0.930431	T/ILC	CD4+ T	CD4+ Tcm	Blood-specific
GAPDH	ses_cd	-0.0213757	ns	0.277282	0.930431	T/ILC	CD4+ T	CD4+ Tcm	Blood-specific
AC010642.2	ses_cd	0.0390357	ns	0.278039	0.930431	T/ILC	CD4+ T	CD4+ Tcm	Blood-specific
RTKN2	ses_cd	0.0522696	ns	0.278258	0.930431	T/ILC	CD4+ T	CD4+ Tcm	Blood-specific
MMAB	ses_cd	0.0454099	ns	0.278302	0.930431	T/ILC	CD4+ T	CD4+ Tcm	Blood-specific
CAST	ses_cd	-0.0260464	ns	0.278528	0.930431	T/ILC	CD4+ T	CD4+ Tcm	Blood-specific
MIF	ses_cd	0.0379347	ns	0.27886	0.930431	T/ILC	CD4+ T	CD4+ Tcm	Blood-specific
FBXO34	ses_cd	0.0322941	ns	0.278868	0.930431	T/ILC	CD4+ T	CD4+ Tcm	Blood-specific
SVIP	ses_cd	-0.0270386	ns	0.278933	0.930431	T/ILC	CD4+ T	CD4+ Tcm	Blood-specific
XBP1	ses_cd	-0.0270535	ns	0.278944	0.930431	T/ILC	CD4+ T	CD4+ Tcm	Blood-specific
MZT1	ses_cd	-0.0357001	ns	0.279176	0.930431	T/ILC	CD4+ T	CD4+ Tcm	Blood-specific
PANK2	ses_cd	-0.0274665	ns	0.279233	0.930431	T/ILC	CD4+ T	CD4+ Tcm	Blood-specific
NAA35	ses_cd	-0.0366269	ns	0.279234	0.930431	T/ILC	CD4+ T	CD4+ Tcm	Blood-specific
MRPS15	ses_cd	0.0275822	ns	0.27925	0.930431	T/ILC	CD4+ T	CD4+ Tcm	Blood-specific
NUMA1	ses_cd	-0.0330551	ns	0.279334	0.930431	T/ILC	CD4+ T	CD4+ Tcm	Blood-specific
CPOX	ses_cd	0.0498926	ns	0.279456	0.930431	T/ILC	CD4+ T	CD4+ Tcm	Blood-specific
CCDC25	ses_cd	-0.0326373	ns	0.279645	0.930431	T/ILC	CD4+ T	CD4+ Tcm	Blood-specific
FBXO46	ses_cd	-0.0401015	ns	0.279985	0.930431	T/ILC	CD4+ T	CD4+ Tcm	Blood-specific
RPL28	ses_cd	-0.0255187	ns	0.280108	0.930431	T/ILC	CD4+ T	CD4+ Tcm	Blood-specific
PLCB1	ses_cd	0.0466167	ns	0.280204	0.930431	T/ILC	CD4+ T	CD4+ Tcm	Blood-specific
NUP54	ses_cd	-0.0366695	ns	0.280406	0.930431	T/ILC	CD4+ T	CD4+ Tcm	Blood-specific
TMEM115	ses_cd	0.0388489	ns	0.280491	0.930431	T/ILC	CD4+ T	CD4+ Tcm	Blood-specific
SEC23B	ses_cd	0.0442859	ns	0.280645	0.930431	T/ILC	CD4+ T	CD4+ Tcm	Blood-specific
APPBP2	ses_cd	0.0357638	ns	0.280666	0.930431	T/ILC	CD4+ T	CD4+ Tcm	Blood-specific
STAT2	ses_cd	0.0392061	ns	0.280671	0.930431	T/ILC	CD4+ T	CD4+ Tcm	Blood-specific
ATF6	ses_cd	0.0330231	ns	0.280752	0.930431	T/ILC	CD4+ T	CD4+ Tcm	Blood-specific
AATF	ses_cd	-0.0308765	ns	0.280869	0.930431	T/ILC	CD4+ T	CD4+ Tcm	Blood-specific
CEP350	ses_cd	-0.0253225	ns	0.281176	0.930431	T/ILC	CD4+ T	CD4+ Tcm	Blood-specific
FAM96B	ses_cd	-0.0260552	ns	0.281195	0.930431	T/ILC	CD4+ T	CD4+ Tcm	Blood-specific
CTSS	ses_cd	0.113201	ns	0.281291	0.930431	T/ILC	CD4+ T	CD4+ Tcm	Blood-specific
GPBP1	ses_cd	-0.0213247	ns	0.281462	0.930431	T/ILC	CD4+ T	CD4+ Tcm	Blood-specific
GATA3	ses_cd	-0.026025	ns	0.281518	0.930431	T/ILC	CD4+ T	CD4+ Tcm	Blood-specific
SAMSN1	ses_cd	0.0283648	ns	0.281664	0.930431	T/ILC	CD4+ T	CD4+ Tcm	Blood-specific
SETD1B	ses_cd	-0.0369603	ns	0.282328	0.930431	T/ILC	CD4+ T	CD4+ Tcm	Blood-specific
ACAP1	ses_cd	0.023067	ns	0.282351	0.930431	T/ILC	CD4+ T	CD4+ Tcm	Blood-specific
RNF167	ses_cd	-0.0272078	ns	0.282394	0.930431	T/ILC	CD4+ T	CD4+ Tcm	Blood-specific
UBA6-AS1	ses_cd	-0.0431624	ns	0.28245	0.930431	T/ILC	CD4+ T	CD4+ Tcm	Blood-specific
MMADHC	ses_cd	-0.0280483	ns	0.282505	0.930431	T/ILC	CD4+ T	CD4+ Tcm	Blood-specific
PHYKPL	ses_cd	-0.0312672	ns	0.28253	0.930431	T/ILC	CD4+ T	CD4+ Tcm	Blood-specific
MRPS23	ses_cd	-0.0317046	ns	0.282537	0.930431	T/ILC	CD4+ T	CD4+ Tcm	Blood-specific
VEZT	ses_cd	-0.0322603	ns	0.282569	0.930431	T/ILC	CD4+ T	CD4+ Tcm	Blood-specific
C14orf119	ses_cd	-0.0270312	ns	0.282896	0.930431	T/ILC	CD4+ T	CD4+ Tcm	Blood-specific
RPL37A	ses_cd	-0.037315	ns	0.282901	0.930431	T/ILC	CD4+ T	CD4+ Tcm	Blood-specific
DCLRE1C	ses_cd	0.0465909	ns	0.282921	0.930431	T/ILC	CD4+ T	CD4+ Tcm	Blood-specific
TTC39C-AS1	ses_cd	0.0545134	ns	0.283222	0.930431	T/ILC	CD4+ T	CD4+ Tcm	Blood-specific
TACC3	ses_cd	-0.0321349	ns	0.283303	0.930431	T/ILC	CD4+ T	CD4+ Tcm	Blood-specific
IFI27L2	ses_cd	0.0362682	ns	0.283625	0.930431	T/ILC	CD4+ T	CD4+ Tcm	Blood-specific
BCAP29	ses_cd	-0.0397341	ns	0.283794	0.930431	T/ILC	CD4+ T	CD4+ Tcm	Blood-specific
FTSJ3	ses_cd	-0.0381981	ns	0.283961	0.930431	T/ILC	CD4+ T	CD4+ Tcm	Blood-specific
ACTR1A	ses_cd	0.0360779	ns	0.28417	0.930431	T/ILC	CD4+ T	CD4+ Tcm	Blood-specific
GAR1	ses_cd	-0.0317667	ns	0.284389	0.930431	T/ILC	CD4+ T	CD4+ Tcm	Blood-specific
FXYD7	ses_cd	0.0495473	ns	0.284474	0.930431	T/ILC	CD4+ T	CD4+ Tcm	Blood-specific
CREM	ses_cd	0.0371296	ns	0.28448	0.930431	T/ILC	CD4+ T	CD4+ Tcm	Blood-specific
HGSNAT	ses_cd	0.0385259	ns	0.284623	0.930431	T/ILC	CD4+ T	CD4+ Tcm	Blood-specific
WDR59	ses_cd	0.0362339	ns	0.28469	0.930431	T/ILC	CD4+ T	CD4+ Tcm	Blood-specific
KTI12	ses_cd	-0.0382908	ns	0.284836	0.930431	T/ILC	CD4+ T	CD4+ Tcm	Blood-specific
IGKC	ses_cd	0.106911	ns	0.285034	0.930431	T/ILC	CD4+ T	CD4+ Tcm	Blood-specific
PCNA	ses_cd	-0.0320199	ns	0.285475	0.930431	T/ILC	CD4+ T	CD4+ Tcm	Blood-specific
A1BG	ses_cd	0.0320339	ns	0.285671	0.930431	T/ILC	CD4+ T	CD4+ Tcm	Blood-specific
ZBTB38	ses_cd	-0.0284955	ns	0.285822	0.930431	T/ILC	CD4+ T	CD4+ Tcm	Blood-specific
KATNBL1	ses_cd	0.0338945	ns	0.286572	0.930431	T/ILC	CD4+ T	CD4+ Tcm	Blood-specific
PAFAH1B3	ses_cd	0.0312809	ns	0.286582	0.930431	T/ILC	CD4+ T	CD4+ Tcm	Blood-specific
MZT2B	ses_cd	-0.0232368	ns	0.28682	0.930431	T/ILC	CD4+ T	CD4+ Tcm	Blood-specific
ARMCX6	ses_cd	-0.0406685	ns	0.286994	0.930431	T/ILC	CD4+ T	CD4+ Tcm	Blood-specific
ANKZF1	ses_cd	-0.0353614	ns	0.28732	0.930431	T/ILC	CD4+ T	CD4+ Tcm	Blood-specific
CTCF	ses_cd	0.0243333	ns	0.287556	0.930431	T/ILC	CD4+ T	CD4+ Tcm	Blood-specific
SCYL2	ses_cd	-0.0365984	ns	0.287695	0.930431	T/ILC	CD4+ T	CD4+ Tcm	Blood-specific
PMF1	ses_cd	-0.0308552	ns	0.287753	0.930431	T/ILC	CD4+ T	CD4+ Tcm	Blood-specific
PPIL2	ses_cd	-0.0403834	ns	0.288051	0.930431	T/ILC	CD4+ T	CD4+ Tcm	Blood-specific
RPL4	ses_cd	-0.0254559	ns	0.288113	0.930431	T/ILC	CD4+ T	CD4+ Tcm	Blood-specific
DSTYK	ses_cd	-0.0473264	ns	0.288149	0.930431	T/ILC	CD4+ T	CD4+ Tcm	Blood-specific
ZNF592	ses_cd	0.0347575	ns	0.288173	0.930431	T/ILC	CD4+ T	CD4+ Tcm	Blood-specific
MYCBP	ses_cd	-0.0425454	ns	0.288488	0.930431	T/ILC	CD4+ T	CD4+ Tcm	Blood-specific
ILF3	ses_cd	-0.0260768	ns	0.288502	0.930431	T/ILC	CD4+ T	CD4+ Tcm	Blood-specific
TPM4	ses_cd	-0.0331501	ns	0.288518	0.930431	T/ILC	CD4+ T	CD4+ Tcm	Blood-specific
MSI2	ses_cd	0.0279028	ns	0.288592	0.930431	T/ILC	CD4+ T	CD4+ Tcm	Blood-specific
CHD3	ses_cd	-0.0286749	ns	0.288713	0.930431	T/ILC	CD4+ T	CD4+ Tcm	Blood-specific
NAT9	ses_cd	0.0431557	ns	0.288917	0.930431	T/ILC	CD4+ T	CD4+ Tcm	Blood-specific
NCOA6	ses_cd	-0.0357395	ns	0.288944	0.930431	T/ILC	CD4+ T	CD4+ Tcm	Blood-specific
USP53	ses_cd	0.0425153	ns	0.288955	0.930431	T/ILC	CD4+ T	CD4+ Tcm	Blood-specific
ST13	ses_cd	-0.0260611	ns	0.289112	0.930431	T/ILC	CD4+ T	CD4+ Tcm	Blood-specific
NUDT5	ses_cd	-0.0265662	ns	0.289198	0.930431	T/ILC	CD4+ T	CD4+ Tcm	Blood-specific
PRR12	ses_cd	0.0413636	ns	0.289356	0.930431	T/ILC	CD4+ T	CD4+ Tcm	Blood-specific
ATXN7L3	ses_cd	0.0388381	ns	0.289518	0.930431	T/ILC	CD4+ T	CD4+ Tcm	Blood-specific
SEC23A	ses_cd	-0.0321948	ns	0.289529	0.930431	T/ILC	CD4+ T	CD4+ Tcm	Blood-specific
PDZD11	ses_cd	0.0429928	ns	0.289565	0.930431	T/ILC	CD4+ T	CD4+ Tcm	Blood-specific
ABCF1	ses_cd	-0.0348137	ns	0.289731	0.930431	T/ILC	CD4+ T	CD4+ Tcm	Blood-specific
HERC3	ses_cd	0.0373217	ns	0.289767	0.930431	T/ILC	CD4+ T	CD4+ Tcm	Blood-specific
APOBEC3C	ses_cd	-0.039439	ns	0.290539	0.930431	T/ILC	CD4+ T	CD4+ Tcm	Blood-specific
DEDD	ses_cd	0.0430778	ns	0.29054	0.930431	T/ILC	CD4+ T	CD4+ Tcm	Blood-specific
ASTE1	ses_cd	-0.0341524	ns	0.290584	0.930431	T/ILC	CD4+ T	CD4+ Tcm	Blood-specific
LCP2	ses_cd	-0.0257518	ns	0.290776	0.930431	T/ILC	CD4+ T	CD4+ Tcm	Blood-specific
MARCH8	ses_cd	0.0336305	ns	0.290787	0.930431	T/ILC	CD4+ T	CD4+ Tcm	Blood-specific
TPK1	ses_cd	-0.0353584	ns	0.29087	0.930431	T/ILC	CD4+ T	CD4+ Tcm	Blood-specific
POGZ	ses_cd	0.031666	ns	0.291082	0.930431	T/ILC	CD4+ T	CD4+ Tcm	Blood-specific
CMAS	ses_cd	-0.0363079	ns	0.2911	0.930431	T/ILC	CD4+ T	CD4+ Tcm	Blood-specific
TRAT1	ses_cd	-0.0210726	ns	0.291203	0.930431	T/ILC	CD4+ T	CD4+ Tcm	Blood-specific
SELENOH	ses_cd	-0.0281024	ns	0.291419	0.930431	T/ILC	CD4+ T	CD4+ Tcm	Blood-specific
ZNHIT3	ses_cd	-0.0281812	ns	0.291508	0.930431	T/ILC	CD4+ T	CD4+ Tcm	Blood-specific
CEPT1	ses_cd	0.0406791	ns	0.29152	0.930431	T/ILC	CD4+ T	CD4+ Tcm	Blood-specific
SLAMF1	ses_cd	0.027655	ns	0.291621	0.930431	T/ILC	CD4+ T	CD4+ Tcm	Blood-specific
ACOT13	ses_cd	0.0320337	ns	0.291686	0.930431	T/ILC	CD4+ T	CD4+ Tcm	Blood-specific
CDC26	ses_cd	-0.0236652	ns	0.291701	0.930431	T/ILC	CD4+ T	CD4+ Tcm	Blood-specific
DECR1	ses_cd	-0.022991	ns	0.291772	0.930431	T/ILC	CD4+ T	CD4+ Tcm	Blood-specific
AP1S1	ses_cd	-0.0407574	ns	0.291785	0.930431	T/ILC	CD4+ T	CD4+ Tcm	Blood-specific
FCGRT	ses_cd	-0.0895255	ns	0.291791	0.930431	T/ILC	CD4+ T	CD4+ Tcm	Blood-specific
ZC3H6	ses_cd	-0.0290524	ns	0.291805	0.930431	T/ILC	CD4+ T	CD4+ Tcm	Blood-specific
SPNS3	ses_cd	0.0396839	ns	0.291899	0.930431	T/ILC	CD4+ T	CD4+ Tcm	Blood-specific
SMIM27	ses_cd	0.0274808	ns	0.291919	0.930431	T/ILC	CD4+ T	CD4+ Tcm	Blood-specific
PIBF1	ses_cd	0.0272564	ns	0.292116	0.930431	T/ILC	CD4+ T	CD4+ Tcm	Blood-specific
RBM39	ses_cd	-0.0206208	ns	0.292127	0.930431	T/ILC	CD4+ T	CD4+ Tcm	Blood-specific
IFT74	ses_cd	-0.0438714	ns	0.292268	0.930431	T/ILC	CD4+ T	CD4+ Tcm	Blood-specific
ACSF3	ses_cd	-0.0392185	ns	0.292272	0.930431	T/ILC	CD4+ T	CD4+ Tcm	Blood-specific
EFTUD2	ses_cd	0.0427986	ns	0.292324	0.930431	T/ILC	CD4+ T	CD4+ Tcm	Blood-specific
ZFAND4	ses_cd	0.0387952	ns	0.292483	0.930431	T/ILC	CD4+ T	CD4+ Tcm	Blood-specific
LYAR	ses_cd	-0.0383253	ns	0.292719	0.930431	T/ILC	CD4+ T	CD4+ Tcm	Blood-specific
PIGH	ses_cd	-0.0396907	ns	0.292746	0.930431	T/ILC	CD4+ T	CD4+ Tcm	Blood-specific
VCPIP1	ses_cd	-0.0377328	ns	0.29284	0.930431	T/ILC	CD4+ T	CD4+ Tcm	Blood-specific
SMIM19	ses_cd	-0.0293472	ns	0.292923	0.930431	T/ILC	CD4+ T	CD4+ Tcm	Blood-specific
NFATC3	ses_cd	0.0253772	ns	0.292946	0.930431	T/ILC	CD4+ T	CD4+ Tcm	Blood-specific
NOL7	ses_cd	-0.0227027	ns	0.29295	0.930431	T/ILC	CD4+ T	CD4+ Tcm	Blood-specific
TGS1	ses_cd	-0.030876	ns	0.29343	0.931378	T/ILC	CD4+ T	CD4+ Tcm	Blood-specific
ASNA1	ses_cd	-0.0327725	ns	0.293614	0.931378	T/ILC	CD4+ T	CD4+ Tcm	Blood-specific
OGFOD3	ses_cd	-0.038023	ns	0.293679	0.931378	T/ILC	CD4+ T	CD4+ Tcm	Blood-specific
SNHG19	ses_cd	0.0430276	ns	0.293892	0.931378	T/ILC	CD4+ T	CD4+ Tcm	Blood-specific
MBNL3	ses_cd	0.035213	ns	0.293916	0.931378	T/ILC	CD4+ T	CD4+ Tcm	Blood-specific
DCUN1D1	ses_cd	0.0298624	ns	0.294062	0.931417	T/ILC	CD4+ T	CD4+ Tcm	Blood-specific
CROCC	ses_cd	0.0403755	ns	0.294377	0.931994	T/ILC	CD4+ T	CD4+ Tcm	Blood-specific
GOLGA1	ses_cd	0.0456906	ns	0.294544	0.9321	T/ILC	CD4+ T	CD4+ Tcm	Blood-specific
RAB5C	ses_cd	-0.032439	ns	0.294758	0.932353	T/ILC	CD4+ T	CD4+ Tcm	Blood-specific
MZT2A	ses_cd	-0.030195	ns	0.295471	0.932756	T/ILC	CD4+ T	CD4+ Tcm	Blood-specific
TBC1D15	ses_cd	0.0257629	ns	0.2955	0.932756	T/ILC	CD4+ T	CD4+ Tcm	Blood-specific
PTP4A1	ses_cd	0.0444241	ns	0.295525	0.932756	T/ILC	CD4+ T	CD4+ Tcm	Blood-specific
GPSM3	ses_cd	-0.0256876	ns	0.295529	0.932756	T/ILC	CD4+ T	CD4+ Tcm	Blood-specific
CARD19	ses_cd	-0.0345221	ns	0.295553	0.932756	T/ILC	CD4+ T	CD4+ Tcm	Blood-specific
CBX3	ses_cd	-0.0259905	ns	0.295867	0.933167	T/ILC	CD4+ T	CD4+ Tcm	Blood-specific
TTC39B	ses_cd	0.0343418	ns	0.295951	0.933167	T/ILC	CD4+ T	CD4+ Tcm	Blood-specific
RPL13A	ses_cd	-0.0347316	ns	0.296271	0.933274	T/ILC	CD4+ T	CD4+ Tcm	Blood-specific
IL2RA	ses_cd	0.0381741	ns	0.296322	0.933274	T/ILC	CD4+ T	CD4+ Tcm	Blood-specific
ATRX	ses_cd	-0.0281844	ns	0.296386	0.933274	T/ILC	CD4+ T	CD4+ Tcm	Blood-specific
WASHC2C	ses_cd	0.0335111	ns	0.296567	0.933328	T/ILC	CD4+ T	CD4+ Tcm	Blood-specific
ANAPC16	ses_cd	-0.0208932	ns	0.29667	0.933328	T/ILC	CD4+ T	CD4+ Tcm	Blood-specific
CASP1	ses_cd	0.0393989	ns	0.296832	0.933415	T/ILC	CD4+ T	CD4+ Tcm	Blood-specific
VPS29	ses_cd	-0.0263048	ns	0.297203	0.934161	T/ILC	CD4+ T	CD4+ Tcm	Blood-specific
FLNA	ses_cd	0.0273867	ns	0.29737	0.934212	T/ILC	CD4+ T	CD4+ Tcm	Blood-specific
MTPN	ses_cd	-0.0312333	ns	0.297743	0.934212	T/ILC	CD4+ T	CD4+ Tcm	Blood-specific
ABHD14A	ses_cd	-0.0319172	ns	0.297778	0.934212	T/ILC	CD4+ T	CD4+ Tcm	Blood-specific
BTG3	ses_cd	0.0378429	ns	0.297817	0.934212	T/ILC	CD4+ T	CD4+ Tcm	Blood-specific
TRAV4	ses_cd	0.0518644	ns	0.29792	0.934212	T/ILC	CD4+ T	CD4+ Tcm	Blood-specific
VPS13A	ses_cd	0.0364203	ns	0.298022	0.934212	T/ILC	CD4+ T	CD4+ Tcm	Blood-specific
MDH2	ses_cd	-0.0273289	ns	0.298163	0.934228	T/ILC	CD4+ T	CD4+ Tcm	Blood-specific
LENG1	ses_cd	-0.03855	ns	0.298294	0.934228	T/ILC	CD4+ T	CD4+ Tcm	Blood-specific
THYN1	ses_cd	-0.0250015	ns	0.298618	0.934499	T/ILC	CD4+ T	CD4+ Tcm	Blood-specific
AGPAT1	ses_cd	-0.0430526	ns	0.298649	0.934499	T/ILC	CD4+ T	CD4+ Tcm	Blood-specific
POLR2K	ses_cd	-0.026753	ns	0.299047	0.935327	T/ILC	CD4+ T	CD4+ Tcm	Blood-specific
PNRC2	ses_cd	-0.0255714	ns	0.299285	0.93548	T/ILC	CD4+ T	CD4+ Tcm	Blood-specific
GPRIN3	ses_cd	0.024653	ns	0.299424	0.93548	T/ILC	CD4+ T	CD4+ Tcm	Blood-specific
KRIT1	ses_cd	0.0272848	ns	0.299605	0.93548	T/ILC	CD4+ T	CD4+ Tcm	Blood-specific
OSGEP	ses_cd	-0.0381194	ns	0.299632	0.93548	T/ILC	CD4+ T	CD4+ Tcm	Blood-specific
FAM208B	ses_cd	-0.031662	ns	0.299811	0.93562	T/ILC	CD4+ T	CD4+ Tcm	Blood-specific
IFITM2	ses_cd	-0.0250075	ns	0.299973	0.935708	T/ILC	CD4+ T	CD4+ Tcm	Blood-specific
NFRKB	ses_cd	0.030892	ns	0.300439	0.935766	T/ILC	CD4+ T	CD4+ Tcm	Blood-specific
PCNX4	ses_cd	-0.041636	ns	0.30052	0.935766	T/ILC	CD4+ T	CD4+ Tcm	Blood-specific
FAAP20	ses_cd	-0.0242605	ns	0.300548	0.935766	T/ILC	CD4+ T	CD4+ Tcm	Blood-specific
DENND4C	ses_cd	0.0354204	ns	0.300857	0.935766	T/ILC	CD4+ T	CD4+ Tcm	Blood-specific
FBXO25	ses_cd	0.0360963	ns	0.300994	0.935766	T/ILC	CD4+ T	CD4+ Tcm	Blood-specific
MPP5	ses_cd	0.0416949	ns	0.301081	0.935766	T/ILC	CD4+ T	CD4+ Tcm	Blood-specific
AAGAB	ses_cd	-0.0467336	ns	0.301325	0.935766	T/ILC	CD4+ T	CD4+ Tcm	Blood-specific
ZSWIM5	ses_cd	-0.0580879	ns	0.301333	0.935766	T/ILC	CD4+ T	CD4+ Tcm	Blood-specific
NUP37	ses_cd	-0.0353267	ns	0.301404	0.935766	T/ILC	CD4+ T	CD4+ Tcm	Blood-specific
FAM120A	ses_cd	-0.0274377	ns	0.301556	0.935766	T/ILC	CD4+ T	CD4+ Tcm	Blood-specific
ARPC1B	ses_cd	-0.0241909	ns	0.301604	0.935766	T/ILC	CD4+ T	CD4+ Tcm	Blood-specific
CHURC1	ses_cd	-0.0231431	ns	0.301717	0.935766	T/ILC	CD4+ T	CD4+ Tcm	Blood-specific
ST7L	ses_cd	0.0411158	ns	0.301836	0.935766	T/ILC	CD4+ T	CD4+ Tcm	Blood-specific
AGTPBP1	ses_cd	0.0311934	ns	0.301869	0.935766	T/ILC	CD4+ T	CD4+ Tcm	Blood-specific
NOL8	ses_cd	-0.0343812	ns	0.302298	0.935914	T/ILC	CD4+ T	CD4+ Tcm	Blood-specific
CTDSP1	ses_cd	-0.0292095	ns	0.302386	0.935914	T/ILC	CD4+ T	CD4+ Tcm	Blood-specific
IMP4	ses_cd	-0.0359323	ns	0.30249	0.935914	T/ILC	CD4+ T	CD4+ Tcm	Blood-specific
ZMYM1	ses_cd	0.0393509	ns	0.302866	0.935914	T/ILC	CD4+ T	CD4+ Tcm	Blood-specific
ARHGEF9	ses_cd	0.0390371	ns	0.30295	0.935914	T/ILC	CD4+ T	CD4+ Tcm	Blood-specific
LSM3	ses_cd	-0.0229209	ns	0.303326	0.935914	T/ILC	CD4+ T	CD4+ Tcm	Blood-specific
AC008937.2	ses_cd	0.0530077	ns	0.303425	0.935914	T/ILC	CD4+ T	CD4+ Tcm	Blood-specific
PRMT2	ses_cd	-0.022804	ns	0.303545	0.935914	T/ILC	CD4+ T	CD4+ Tcm	Blood-specific
ITPR1	ses_cd	0.0370411	ns	0.303612	0.935914	T/ILC	CD4+ T	CD4+ Tcm	Blood-specific
PDE8A	ses_cd	0.04312	ns	0.304103	0.935914	T/ILC	CD4+ T	CD4+ Tcm	Blood-specific
CHMP2B	ses_cd	-0.0315576	ns	0.304124	0.935914	T/ILC	CD4+ T	CD4+ Tcm	Blood-specific
OGT	ses_cd	0.033837	ns	0.304168	0.935914	T/ILC	CD4+ T	CD4+ Tcm	Blood-specific
ATG10	ses_cd	-0.0377834	ns	0.30425	0.935914	T/ILC	CD4+ T	CD4+ Tcm	Blood-specific
BBC3	ses_cd	0.0424267	ns	0.3046	0.935914	T/ILC	CD4+ T	CD4+ Tcm	Blood-specific
IKZF2	ses_cd	-0.0550441	ns	0.304645	0.935914	T/ILC	CD4+ T	CD4+ Tcm	Blood-specific
ATP2A2	ses_cd	0.0401079	ns	0.304675	0.935914	T/ILC	CD4+ T	CD4+ Tcm	Blood-specific
NDUFAF4	ses_cd	-0.033531	ns	0.304743	0.935914	T/ILC	CD4+ T	CD4+ Tcm	Blood-specific
HIST3H2A	ses_cd	0.0416342	ns	0.304937	0.935914	T/ILC	CD4+ T	CD4+ Tcm	Blood-specific
MLF2	ses_cd	0.0271903	ns	0.30528	0.935914	T/ILC	CD4+ T	CD4+ Tcm	Blood-specific
GRAP	ses_cd	-0.0360892	ns	0.305615	0.935914	T/ILC	CD4+ T	CD4+ Tcm	Blood-specific
MAPKAPK5-AS1	ses_cd	-0.0298933	ns	0.305771	0.935914	T/ILC	CD4+ T	CD4+ Tcm	Blood-specific
BTRC	ses_cd	0.0386547	ns	0.305778	0.935914	T/ILC	CD4+ T	CD4+ Tcm	Blood-specific
CLIC1	ses_cd	-0.0260179	ns	0.305825	0.935914	T/ILC	CD4+ T	CD4+ Tcm	Blood-specific
THOC7	ses_cd	-0.0248977	ns	0.305862	0.935914	T/ILC	CD4+ T	CD4+ Tcm	Blood-specific
CDK5RAP3	ses_cd	-0.0397156	ns	0.305876	0.935914	T/ILC	CD4+ T	CD4+ Tcm	Blood-specific
NDUFA7	ses_cd	0.0394966	ns	0.30593	0.935914	T/ILC	CD4+ T	CD4+ Tcm	Blood-specific
HNRNPC	ses_cd	-0.0165822	ns	0.305988	0.935914	T/ILC	CD4+ T	CD4+ Tcm	Blood-specific
MB21D2	ses_cd	0.0472674	ns	0.306072	0.935914	T/ILC	CD4+ T	CD4+ Tcm	Blood-specific
EID2	ses_cd	-0.0386022	ns	0.306497	0.935914	T/ILC	CD4+ T	CD4+ Tcm	Blood-specific
CCZ1B	ses_cd	-0.0435978	ns	0.306544	0.935914	T/ILC	CD4+ T	CD4+ Tcm	Blood-specific
CKS1B	ses_cd	0.0426044	ns	0.30655	0.935914	T/ILC	CD4+ T	CD4+ Tcm	Blood-specific
RBM18	ses_cd	-0.0316978	ns	0.306559	0.935914	T/ILC	CD4+ T	CD4+ Tcm	Blood-specific
RPL31	ses_cd	-0.0312679	ns	0.306622	0.935914	T/ILC	CD4+ T	CD4+ Tcm	Blood-specific
SRSF10	ses_cd	-0.0215512	ns	0.306636	0.935914	T/ILC	CD4+ T	CD4+ Tcm	Blood-specific
RABEP1	ses_cd	0.0274754	ns	0.30684	0.935914	T/ILC	CD4+ T	CD4+ Tcm	Blood-specific
ATG7	ses_cd	0.0392308	ns	0.307504	0.935914	T/ILC	CD4+ T	CD4+ Tcm	Blood-specific
CARD8-AS1	ses_cd	-0.0373427	ns	0.307615	0.935914	T/ILC	CD4+ T	CD4+ Tcm	Blood-specific
DOK2	ses_cd	-0.030861	ns	0.307684	0.935914	T/ILC	CD4+ T	CD4+ Tcm	Blood-specific
MT-CYB	ses_cd	-0.0222874	ns	0.307984	0.935914	T/ILC	CD4+ T	CD4+ Tcm	Blood-specific
TBC1D19	ses_cd	0.0438289	ns	0.307992	0.935914	T/ILC	CD4+ T	CD4+ Tcm	Blood-specific
CD8B	ses_cd	0.0636316	ns	0.308538	0.935914	T/ILC	CD4+ T	CD4+ Tcm	Blood-specific
ASB8	ses_cd	-0.03536	ns	0.30887	0.935914	T/ILC	CD4+ T	CD4+ Tcm	Blood-specific
FAM98C	ses_cd	0.032538	ns	0.308913	0.935914	T/ILC	CD4+ T	CD4+ Tcm	Blood-specific
RGS10	ses_cd	-0.0212991	ns	0.308953	0.935914	T/ILC	CD4+ T	CD4+ Tcm	Blood-specific
CHCHD6	ses_cd	0.0399203	ns	0.309302	0.935914	T/ILC	CD4+ T	CD4+ Tcm	Blood-specific
EIF2A	ses_cd	-0.0278693	ns	0.309335	0.935914	T/ILC	CD4+ T	CD4+ Tcm	Blood-specific
PSMB3	ses_cd	-0.0297937	ns	0.309354	0.935914	T/ILC	CD4+ T	CD4+ Tcm	Blood-specific
AC027097.2	ses_cd	-0.0429957	ns	0.309431	0.935914	T/ILC	CD4+ T	CD4+ Tcm	Blood-specific
DDX60	ses_cd	0.0352766	ns	0.309433	0.935914	T/ILC	CD4+ T	CD4+ Tcm	Blood-specific
OXNAD1	ses_cd	-0.0216709	ns	0.309474	0.935914	T/ILC	CD4+ T	CD4+ Tcm	Blood-specific
ATM	ses_cd	-0.0192511	ns	0.309604	0.935914	T/ILC	CD4+ T	CD4+ Tcm	Blood-specific
C1GALT1C1	ses_cd	-0.0342512	ns	0.309672	0.935914	T/ILC	CD4+ T	CD4+ Tcm	Blood-specific
C1D	ses_cd	-0.0310123	ns	0.309838	0.935914	T/ILC	CD4+ T	CD4+ Tcm	Blood-specific
MORC3	ses_cd	-0.0260016	ns	0.309875	0.935914	T/ILC	CD4+ T	CD4+ Tcm	Blood-specific
NFATC2IP	ses_cd	0.0288633	ns	0.310369	0.935914	T/ILC	CD4+ T	CD4+ Tcm	Blood-specific
ZC3H18	ses_cd	0.0302538	ns	0.310405	0.935914	T/ILC	CD4+ T	CD4+ Tcm	Blood-specific
INPP4A	ses_cd	-0.0246773	ns	0.310523	0.935914	T/ILC	CD4+ T	CD4+ Tcm	Blood-specific
RNPEP	ses_cd	0.0454965	ns	0.310658	0.935914	T/ILC	CD4+ T	CD4+ Tcm	Blood-specific
CAPN2	ses_cd	-0.0269395	ns	0.310674	0.935914	T/ILC	CD4+ T	CD4+ Tcm	Blood-specific
ITM2C	ses_cd	0.0574405	ns	0.310728	0.935914	T/ILC	CD4+ T	CD4+ Tcm	Blood-specific
TANGO6	ses_cd	0.0375256	ns	0.310812	0.935914	T/ILC	CD4+ T	CD4+ Tcm	Blood-specific
RWDD4	ses_cd	-0.033626	ns	0.311065	0.935914	T/ILC	CD4+ T	CD4+ Tcm	Blood-specific
RPS19	ses_cd	-0.0292011	ns	0.311188	0.935914	T/ILC	CD4+ T	CD4+ Tcm	Blood-specific
HTT	ses_cd	0.0306167	ns	0.311303	0.935914	T/ILC	CD4+ T	CD4+ Tcm	Blood-specific
PRF1	ses_cd	0.0576595	ns	0.311343	0.935914	T/ILC	CD4+ T	CD4+ Tcm	Blood-specific
ABCD3	ses_cd	0.0360681	ns	0.311806	0.935914	T/ILC	CD4+ T	CD4+ Tcm	Blood-specific
VPS26C	ses_cd	0.0327342	ns	0.312131	0.935914	T/ILC	CD4+ T	CD4+ Tcm	Blood-specific
UPF2	ses_cd	-0.0265573	ns	0.3122	0.935914	T/ILC	CD4+ T	CD4+ Tcm	Blood-specific
EEF1D	ses_cd	-0.0214971	ns	0.312514	0.935914	T/ILC	CD4+ T	CD4+ Tcm	Blood-specific
SREK1	ses_cd	-0.0313061	ns	0.312525	0.935914	T/ILC	CD4+ T	CD4+ Tcm	Blood-specific
DDB2	ses_cd	0.0371062	ns	0.312543	0.935914	T/ILC	CD4+ T	CD4+ Tcm	Blood-specific
RAB3GAP2	ses_cd	-0.0369012	ns	0.312923	0.935914	T/ILC	CD4+ T	CD4+ Tcm	Blood-specific
CD55	ses_cd	-0.0303896	ns	0.31309	0.935914	T/ILC	CD4+ T	CD4+ Tcm	Blood-specific
MDH1	ses_cd	-0.0249547	ns	0.31316	0.935914	T/ILC	CD4+ T	CD4+ Tcm	Blood-specific
CEP44	ses_cd	0.036005	ns	0.313451	0.935914	T/ILC	CD4+ T	CD4+ Tcm	Blood-specific
GNPTAB	ses_cd	-0.0318149	ns	0.313531	0.935914	T/ILC	CD4+ T	CD4+ Tcm	Blood-specific
BPTF	ses_cd	-0.0204619	ns	0.313569	0.935914	T/ILC	CD4+ T	CD4+ Tcm	Blood-specific
MRPS18A	ses_cd	-0.0400904	ns	0.313628	0.935914	T/ILC	CD4+ T	CD4+ Tcm	Blood-specific
MIGA1	ses_cd	-0.0352732	ns	0.313802	0.935914	T/ILC	CD4+ T	CD4+ Tcm	Blood-specific
DZIP3	ses_cd	0.0398052	ns	0.313822	0.935914	T/ILC	CD4+ T	CD4+ Tcm	Blood-specific
MRPL30	ses_cd	0.0439827	ns	0.313957	0.935914	T/ILC	CD4+ T	CD4+ Tcm	Blood-specific
DDX39B	ses_cd	0.0395407	ns	0.313964	0.935914	T/ILC	CD4+ T	CD4+ Tcm	Blood-specific
MRPS18B	ses_cd	-0.0270724	ns	0.314121	0.935914	T/ILC	CD4+ T	CD4+ Tcm	Blood-specific
ZNF253	ses_cd	0.0325249	ns	0.314749	0.935914	T/ILC	CD4+ T	CD4+ Tcm	Blood-specific
C1orf162	ses_cd	-0.0286441	ns	0.314757	0.935914	T/ILC	CD4+ T	CD4+ Tcm	Blood-specific
PSMG3	ses_cd	-0.0309588	ns	0.31477	0.935914	T/ILC	CD4+ T	CD4+ Tcm	Blood-specific
NDUFA3	ses_cd	0.026965	ns	0.315202	0.935914	T/ILC	CD4+ T	CD4+ Tcm	Blood-specific
SUPT20H	ses_cd	-0.0276851	ns	0.315381	0.935914	T/ILC	CD4+ T	CD4+ Tcm	Blood-specific
ETFRF1	ses_cd	-0.0266998	ns	0.315775	0.935914	T/ILC	CD4+ T	CD4+ Tcm	Blood-specific
TMEM70	ses_cd	-0.0358733	ns	0.315853	0.935914	T/ILC	CD4+ T	CD4+ Tcm	Blood-specific
SNRNP40	ses_cd	-0.0286142	ns	0.316047	0.935914	T/ILC	CD4+ T	CD4+ Tcm	Blood-specific
PAK1IP1	ses_cd	-0.0350285	ns	0.316139	0.935914	T/ILC	CD4+ T	CD4+ Tcm	Blood-specific
TMEM126B	ses_cd	-0.027399	ns	0.316245	0.935914	T/ILC	CD4+ T	CD4+ Tcm	Blood-specific
CASC3	ses_cd	0.0316265	ns	0.316712	0.935914	T/ILC	CD4+ T	CD4+ Tcm	Blood-specific
ADK	ses_cd	0.0287952	ns	0.317337	0.935914	T/ILC	CD4+ T	CD4+ Tcm	Blood-specific
LAMTOR4	ses_cd	-0.0279274	ns	0.317442	0.935914	T/ILC	CD4+ T	CD4+ Tcm	Blood-specific
ENY2	ses_cd	-0.0231017	ns	0.317503	0.935914	T/ILC	CD4+ T	CD4+ Tcm	Blood-specific
OCIAD1	ses_cd	-0.0260886	ns	0.317561	0.935914	T/ILC	CD4+ T	CD4+ Tcm	Blood-specific
KPNB1	ses_cd	0.0228656	ns	0.317688	0.935914	T/ILC	CD4+ T	CD4+ Tcm	Blood-specific
PSMB8-AS1	ses_cd	-0.0283271	ns	0.317959	0.935914	T/ILC	CD4+ T	CD4+ Tcm	Blood-specific
STXBP2	ses_cd	0.0852937	ns	0.317967	0.935914	T/ILC	CD4+ T	CD4+ Tcm	Blood-specific
ZNF507	ses_cd	-0.0388547	ns	0.317973	0.935914	T/ILC	CD4+ T	CD4+ Tcm	Blood-specific
ARHGEF3	ses_cd	-0.0213991	ns	0.318399	0.935914	T/ILC	CD4+ T	CD4+ Tcm	Blood-specific
TCOF1	ses_cd	-0.033251	ns	0.318698	0.935914	T/ILC	CD4+ T	CD4+ Tcm	Blood-specific
VPS37B	ses_cd	0.0327177	ns	0.318732	0.935914	T/ILC	CD4+ T	CD4+ Tcm	Blood-specific
SELPLG	ses_cd	0.0235169	ns	0.318838	0.935914	T/ILC	CD4+ T	CD4+ Tcm	Blood-specific
APP	ses_cd	-0.0375203	ns	0.318943	0.935914	T/ILC	CD4+ T	CD4+ Tcm	Blood-specific
ZNF563	ses_cd	-0.0505865	ns	0.318974	0.935914	T/ILC	CD4+ T	CD4+ Tcm	Blood-specific
STIM1	ses_cd	0.02582	ns	0.319128	0.935914	T/ILC	CD4+ T	CD4+ Tcm	Blood-specific
TCF7	ses_cd	-0.0174593	ns	0.319157	0.935914	T/ILC	CD4+ T	CD4+ Tcm	Blood-specific
WDR74	ses_cd	0.0270191	ns	0.319207	0.935914	T/ILC	CD4+ T	CD4+ Tcm	Blood-specific
SHLD1	ses_cd	-0.0305346	ns	0.319212	0.935914	T/ILC	CD4+ T	CD4+ Tcm	Blood-specific
XPA	ses_cd	-0.0297533	ns	0.319222	0.935914	T/ILC	CD4+ T	CD4+ Tcm	Blood-specific
C16orf72	ses_cd	-0.0329159	ns	0.319551	0.935914	T/ILC	CD4+ T	CD4+ Tcm	Blood-specific
RMRP	ses_cd	0.0713747	ns	0.319557	0.935914	T/ILC	CD4+ T	CD4+ Tcm	Blood-specific
TMEM245	ses_cd	0.0301376	ns	0.319577	0.935914	T/ILC	CD4+ T	CD4+ Tcm	Blood-specific
CNPY2	ses_cd	-0.0275483	ns	0.319633	0.935914	T/ILC	CD4+ T	CD4+ Tcm	Blood-specific
C12orf43	ses_cd	0.043157	ns	0.319748	0.935914	T/ILC	CD4+ T	CD4+ Tcm	Blood-specific
TRIM4	ses_cd	-0.032301	ns	0.319972	0.935914	T/ILC	CD4+ T	CD4+ Tcm	Blood-specific
SIK3	ses_cd	0.0290574	ns	0.320013	0.935914	T/ILC	CD4+ T	CD4+ Tcm	Blood-specific
ZFPL1	ses_cd	0.0402396	ns	0.320434	0.935914	T/ILC	CD4+ T	CD4+ Tcm	Blood-specific
PLD3	ses_cd	0.0325721	ns	0.320541	0.935914	T/ILC	CD4+ T	CD4+ Tcm	Blood-specific
HDAC7	ses_cd	0.0320778	ns	0.320596	0.935914	T/ILC	CD4+ T	CD4+ Tcm	Blood-specific
BCL7C	ses_cd	-0.0279256	ns	0.320596	0.935914	T/ILC	CD4+ T	CD4+ Tcm	Blood-specific
KRAS	ses_cd	-0.0234773	ns	0.321095	0.935914	T/ILC	CD4+ T	CD4+ Tcm	Blood-specific
YPEL5	ses_cd	-0.0265802	ns	0.3211	0.935914	T/ILC	CD4+ T	CD4+ Tcm	Blood-specific
TUBA1A	ses_cd	-0.0283749	ns	0.321283	0.935914	T/ILC	CD4+ T	CD4+ Tcm	Blood-specific
DDX52	ses_cd	-0.0330439	ns	0.321648	0.935914	T/ILC	CD4+ T	CD4+ Tcm	Blood-specific
ZC4H2	ses_cd	0.0399671	ns	0.321843	0.935914	T/ILC	CD4+ T	CD4+ Tcm	Blood-specific
UFD1	ses_cd	0.0232884	ns	0.321961	0.935914	T/ILC	CD4+ T	CD4+ Tcm	Blood-specific
FAM227B	ses_cd	-0.0370985	ns	0.322063	0.935914	T/ILC	CD4+ T	CD4+ Tcm	Blood-specific
CARF	ses_cd	0.0472333	ns	0.32208	0.935914	T/ILC	CD4+ T	CD4+ Tcm	Blood-specific
ERI1	ses_cd	-0.0432811	ns	0.322172	0.935914	T/ILC	CD4+ T	CD4+ Tcm	Blood-specific
RNF139	ses_cd	0.0382654	ns	0.322272	0.935914	T/ILC	CD4+ T	CD4+ Tcm	Blood-specific
STAMBP	ses_cd	-0.0283364	ns	0.322321	0.935914	T/ILC	CD4+ T	CD4+ Tcm	Blood-specific
MRPS11	ses_cd	-0.0314743	ns	0.322476	0.935914	T/ILC	CD4+ T	CD4+ Tcm	Blood-specific
HSD17B11	ses_cd	-0.0296064	ns	0.322528	0.935914	T/ILC	CD4+ T	CD4+ Tcm	Blood-specific
AL109930.1	ses_cd	-0.0481065	ns	0.322791	0.935914	T/ILC	CD4+ T	CD4+ Tcm	Blood-specific
VAMP7	ses_cd	-0.037745	ns	0.322827	0.935914	T/ILC	CD4+ T	CD4+ Tcm	Blood-specific
CD8A	ses_cd	0.0617687	ns	0.322839	0.935914	T/ILC	CD4+ T	CD4+ Tcm	Blood-specific
PRMT1	ses_cd	0.0236507	ns	0.32286	0.935914	T/ILC	CD4+ T	CD4+ Tcm	Blood-specific
TMEM192	ses_cd	0.0398276	ns	0.323036	0.935914	T/ILC	CD4+ T	CD4+ Tcm	Blood-specific
BCL11B	ses_cd	-0.0175916	ns	0.323078	0.935914	T/ILC	CD4+ T	CD4+ Tcm	Blood-specific
VAV1	ses_cd	0.028675	ns	0.323097	0.935914	T/ILC	CD4+ T	CD4+ Tcm	Blood-specific
RNF126	ses_cd	-0.0240078	ns	0.323166	0.935914	T/ILC	CD4+ T	CD4+ Tcm	Blood-specific
GLI4	ses_cd	-0.0444801	ns	0.323433	0.935914	T/ILC	CD4+ T	CD4+ Tcm	Blood-specific
CCNY	ses_cd	-0.0239329	ns	0.323433	0.935914	T/ILC	CD4+ T	CD4+ Tcm	Blood-specific
LRCH4	ses_cd	0.029295	ns	0.323507	0.935914	T/ILC	CD4+ T	CD4+ Tcm	Blood-specific
TNFAIP3	ses_cd	-0.0304517	ns	0.323757	0.935914	T/ILC	CD4+ T	CD4+ Tcm	Blood-specific
AKR7A2	ses_cd	-0.0285332	ns	0.324005	0.935914	T/ILC	CD4+ T	CD4+ Tcm	Blood-specific
NAA16	ses_cd	-0.0273416	ns	0.324139	0.935914	T/ILC	CD4+ T	CD4+ Tcm	Blood-specific
CARMIL2	ses_cd	0.0401628	ns	0.324274	0.935914	T/ILC	CD4+ T	CD4+ Tcm	Blood-specific
JUN	ses_cd	0.0439113	ns	0.324536	0.935914	T/ILC	CD4+ T	CD4+ Tcm	Blood-specific
ECHS1	ses_cd	0.0242452	ns	0.324548	0.935914	T/ILC	CD4+ T	CD4+ Tcm	Blood-specific
ZNF398	ses_cd	-0.0383839	ns	0.324595	0.935914	T/ILC	CD4+ T	CD4+ Tcm	Blood-specific
PRDX2	ses_cd	-0.0227107	ns	0.324664	0.935914	T/ILC	CD4+ T	CD4+ Tcm	Blood-specific
KLHDC10	ses_cd	0.0359094	ns	0.32472	0.935914	T/ILC	CD4+ T	CD4+ Tcm	Blood-specific
CD69	ses_cd	-0.0345777	ns	0.32484	0.935914	T/ILC	CD4+ T	CD4+ Tcm	Blood-specific
METAP2	ses_cd	-0.0266916	ns	0.324934	0.935914	T/ILC	CD4+ T	CD4+ Tcm	Blood-specific
ACTN1	ses_cd	-0.0330131	ns	0.324935	0.935914	T/ILC	CD4+ T	CD4+ Tcm	Blood-specific
ZNF593	ses_cd	0.0295097	ns	0.325015	0.935914	T/ILC	CD4+ T	CD4+ Tcm	Blood-specific
EXOC4	ses_cd	0.0307589	ns	0.325028	0.935914	T/ILC	CD4+ T	CD4+ Tcm	Blood-specific
MSH6	ses_cd	-0.0389001	ns	0.325065	0.935914	T/ILC	CD4+ T	CD4+ Tcm	Blood-specific
DDX41	ses_cd	-0.0367625	ns	0.325081	0.935914	T/ILC	CD4+ T	CD4+ Tcm	Blood-specific
MAST4	ses_cd	-0.0337154	ns	0.325234	0.935914	T/ILC	CD4+ T	CD4+ Tcm	Blood-specific
TM2D2	ses_cd	-0.0347408	ns	0.325339	0.935914	T/ILC	CD4+ T	CD4+ Tcm	Blood-specific
TMEM242	ses_cd	-0.035143	ns	0.325588	0.935914	T/ILC	CD4+ T	CD4+ Tcm	Blood-specific
ATP5F1D	ses_cd	-0.0213332	ns	0.325594	0.935914	T/ILC	CD4+ T	CD4+ Tcm	Blood-specific
NIF3L1	ses_cd	-0.0372898	ns	0.325607	0.935914	T/ILC	CD4+ T	CD4+ Tcm	Blood-specific
BAZ1B	ses_cd	-0.0296937	ns	0.325724	0.935914	T/ILC	CD4+ T	CD4+ Tcm	Blood-specific
LINC00944	ses_cd	0.0508385	ns	0.325779	0.935914	T/ILC	CD4+ T	CD4+ Tcm	Blood-specific
SUZ12	ses_cd	-0.0266256	ns	0.326286	0.935914	T/ILC	CD4+ T	CD4+ Tcm	Blood-specific
CDS2	ses_cd	0.0297241	ns	0.326431	0.935914	T/ILC	CD4+ T	CD4+ Tcm	Blood-specific
LINC00623	ses_cd	-0.0223096	ns	0.326588	0.935914	T/ILC	CD4+ T	CD4+ Tcm	Blood-specific
NDUFC2	ses_cd	-0.0274218	ns	0.326701	0.935914	T/ILC	CD4+ T	CD4+ Tcm	Blood-specific
UBE2Q1	ses_cd	0.0362042	ns	0.326804	0.935914	T/ILC	CD4+ T	CD4+ Tcm	Blood-specific
PHB	ses_cd	-0.0236404	ns	0.326876	0.935914	T/ILC	CD4+ T	CD4+ Tcm	Blood-specific
CPT1A	ses_cd	-0.0306581	ns	0.32695	0.935914	T/ILC	CD4+ T	CD4+ Tcm	Blood-specific
CTSW	ses_cd	0.0390879	ns	0.326993	0.935914	T/ILC	CD4+ T	CD4+ Tcm	Blood-specific
RNF125	ses_cd	-0.020272	ns	0.327002	0.935914	T/ILC	CD4+ T	CD4+ Tcm	Blood-specific
MAPKAPK5	ses_cd	0.0405884	ns	0.327009	0.935914	T/ILC	CD4+ T	CD4+ Tcm	Blood-specific
KRI1	ses_cd	-0.0417445	ns	0.327049	0.935914	T/ILC	CD4+ T	CD4+ Tcm	Blood-specific
CCDC186	ses_cd	0.0235291	ns	0.327151	0.935914	T/ILC	CD4+ T	CD4+ Tcm	Blood-specific
EVA1C	ses_cd	0.0377992	ns	0.327153	0.935914	T/ILC	CD4+ T	CD4+ Tcm	Blood-specific
BANF1	ses_cd	-0.0266232	ns	0.327289	0.935914	T/ILC	CD4+ T	CD4+ Tcm	Blood-specific
LINC02325	ses_cd	0.0368384	ns	0.327318	0.935914	T/ILC	CD4+ T	CD4+ Tcm	Blood-specific
SUMO1	ses_cd	-0.0234006	ns	0.327361	0.935914	T/ILC	CD4+ T	CD4+ Tcm	Blood-specific
METAP1	ses_cd	0.0351162	ns	0.327718	0.935914	T/ILC	CD4+ T	CD4+ Tcm	Blood-specific
ERGIC1	ses_cd	-0.0313388	ns	0.327741	0.935914	T/ILC	CD4+ T	CD4+ Tcm	Blood-specific
ATXN7L1	ses_cd	0.0316792	ns	0.327751	0.935914	T/ILC	CD4+ T	CD4+ Tcm	Blood-specific
CHD6	ses_cd	-0.0249779	ns	0.327856	0.935914	T/ILC	CD4+ T	CD4+ Tcm	Blood-specific
SLC30A5	ses_cd	-0.0288841	ns	0.327987	0.935914	T/ILC	CD4+ T	CD4+ Tcm	Blood-specific
ARMC9	ses_cd	-0.0422511	ns	0.328104	0.935914	T/ILC	CD4+ T	CD4+ Tcm	Blood-specific
TUBB	ses_cd	-0.0250218	ns	0.328171	0.935914	T/ILC	CD4+ T	CD4+ Tcm	Blood-specific
KIF13B	ses_cd	0.0400311	ns	0.32823	0.935914	T/ILC	CD4+ T	CD4+ Tcm	Blood-specific
SIAH2	ses_cd	-0.0395431	ns	0.328246	0.935914	T/ILC	CD4+ T	CD4+ Tcm	Blood-specific
AGBL5	ses_cd	0.0470375	ns	0.328327	0.935914	T/ILC	CD4+ T	CD4+ Tcm	Blood-specific
DNPH1	ses_cd	-0.0257541	ns	0.328712	0.936629	T/ILC	CD4+ T	CD4+ Tcm	Blood-specific
WDR61	ses_cd	0.0315485	ns	0.329306	0.936953	T/ILC	CD4+ T	CD4+ Tcm	Blood-specific
KLHL5	ses_cd	-0.0302816	ns	0.329418	0.936953	T/ILC	CD4+ T	CD4+ Tcm	Blood-specific
ZDHHC6	ses_cd	0.0342935	ns	0.329433	0.936953	T/ILC	CD4+ T	CD4+ Tcm	Blood-specific
TENT4A	ses_cd	0.0389473	ns	0.329532	0.936953	T/ILC	CD4+ T	CD4+ Tcm	Blood-specific
PSMA1	ses_cd	-0.0198367	ns	0.329597	0.936953	T/ILC	CD4+ T	CD4+ Tcm	Blood-specific
PIGF	ses_cd	-0.0310829	ns	0.329751	0.936953	T/ILC	CD4+ T	CD4+ Tcm	Blood-specific
TNIP1	ses_cd	0.030142	ns	0.329876	0.936953	T/ILC	CD4+ T	CD4+ Tcm	Blood-specific
LSR	ses_cd	0.0357341	ns	0.3299	0.936953	T/ILC	CD4+ T	CD4+ Tcm	Blood-specific
RPL37	ses_cd	-0.0287009	ns	0.330127	0.936974	T/ILC	CD4+ T	CD4+ Tcm	Blood-specific
MRPL52	ses_cd	0.0223609	ns	0.330307	0.936974	T/ILC	CD4+ T	CD4+ Tcm	Blood-specific
NUBP2	ses_cd	-0.0251897	ns	0.33031	0.936974	T/ILC	CD4+ T	CD4+ Tcm	Blood-specific
FAM102A	ses_cd	-0.0223565	ns	0.330587	0.937108	T/ILC	CD4+ T	CD4+ Tcm	Blood-specific
AC073332.1	ses_cd	-0.0391355	ns	0.330634	0.937108	T/ILC	CD4+ T	CD4+ Tcm	Blood-specific
PRMT9	ses_cd	0.0348476	ns	0.33087	0.937108	T/ILC	CD4+ T	CD4+ Tcm	Blood-specific
CCDC57	ses_cd	-0.0272819	ns	0.331141	0.937108	T/ILC	CD4+ T	CD4+ Tcm	Blood-specific
TM9SF3	ses_cd	0.0245639	ns	0.331206	0.937108	T/ILC	CD4+ T	CD4+ Tcm	Blood-specific
ANO10	ses_cd	0.0424578	ns	0.331294	0.937108	T/ILC	CD4+ T	CD4+ Tcm	Blood-specific
TRA2B	ses_cd	-0.0259488	ns	0.331366	0.937108	T/ILC	CD4+ T	CD4+ Tcm	Blood-specific
KIDINS220	ses_cd	-0.0271066	ns	0.331475	0.937108	T/ILC	CD4+ T	CD4+ Tcm	Blood-specific
DAXX	ses_cd	-0.0269798	ns	0.331664	0.937108	T/ILC	CD4+ T	CD4+ Tcm	Blood-specific
NKAPD1	ses_cd	-0.0293399	ns	0.331773	0.937108	T/ILC	CD4+ T	CD4+ Tcm	Blood-specific
MCUR1	ses_cd	-0.0324845	ns	0.331834	0.937108	T/ILC	CD4+ T	CD4+ Tcm	Blood-specific
NOG	ses_cd	-0.0462287	ns	0.332179	0.93725	T/ILC	CD4+ T	CD4+ Tcm	Blood-specific
SF3A2	ses_cd	-0.0253449	ns	0.33239	0.93725	T/ILC	CD4+ T	CD4+ Tcm	Blood-specific
TBC1D9B	ses_cd	0.0368377	ns	0.332437	0.93725	T/ILC	CD4+ T	CD4+ Tcm	Blood-specific
GNG2	ses_cd	0.0224213	ns	0.332652	0.93725	T/ILC	CD4+ T	CD4+ Tcm	Blood-specific
GALNT2	ses_cd	0.0350507	ns	0.332778	0.93725	T/ILC	CD4+ T	CD4+ Tcm	Blood-specific
HSP90B1	ses_cd	-0.0222481	ns	0.332904	0.93725	T/ILC	CD4+ T	CD4+ Tcm	Blood-specific
KIF3B	ses_cd	-0.0401572	ns	0.332982	0.93725	T/ILC	CD4+ T	CD4+ Tcm	Blood-specific
SELENOT	ses_cd	-0.0223716	ns	0.333035	0.93725	T/ILC	CD4+ T	CD4+ Tcm	Blood-specific
RNF181	ses_cd	-0.0257814	ns	0.333295	0.93725	T/ILC	CD4+ T	CD4+ Tcm	Blood-specific
PKN2	ses_cd	0.0282231	ns	0.333358	0.93725	T/ILC	CD4+ T	CD4+ Tcm	Blood-specific
CSTF2T	ses_cd	-0.0353731	ns	0.333361	0.93725	T/ILC	CD4+ T	CD4+ Tcm	Blood-specific
ATG16L2	ses_cd	-0.0336118	ns	0.333822	0.937811	T/ILC	CD4+ T	CD4+ Tcm	Blood-specific
STEAP1B	ses_cd	0.0582679	ns	0.334175	0.937811	T/ILC	CD4+ T	CD4+ Tcm	Blood-specific
C11orf80	ses_cd	0.0398012	ns	0.334202	0.937811	T/ILC	CD4+ T	CD4+ Tcm	Blood-specific
RPS29	ses_cd	-0.0312045	ns	0.334214	0.937811	T/ILC	CD4+ T	CD4+ Tcm	Blood-specific
BRD1	ses_cd	0.0337658	ns	0.334666	0.937811	T/ILC	CD4+ T	CD4+ Tcm	Blood-specific
RTN4	ses_cd	-0.0261423	ns	0.334895	0.937811	T/ILC	CD4+ T	CD4+ Tcm	Blood-specific
ZNF511	ses_cd	-0.0303199	ns	0.334964	0.937811	T/ILC	CD4+ T	CD4+ Tcm	Blood-specific
TARS	ses_cd	-0.034334	ns	0.33499	0.937811	T/ILC	CD4+ T	CD4+ Tcm	Blood-specific
SH3BP5	ses_cd	-0.021923	ns	0.335127	0.937811	T/ILC	CD4+ T	CD4+ Tcm	Blood-specific
FAM210B	ses_cd	0.0316327	ns	0.335189	0.937811	T/ILC	CD4+ T	CD4+ Tcm	Blood-specific
FBXL5	ses_cd	-0.0264402	ns	0.335219	0.937811	T/ILC	CD4+ T	CD4+ Tcm	Blood-specific
MPHOSPH6	ses_cd	0.0341219	ns	0.335235	0.937811	T/ILC	CD4+ T	CD4+ Tcm	Blood-specific
SLC25A53	ses_cd	-0.0354063	ns	0.335322	0.937811	T/ILC	CD4+ T	CD4+ Tcm	Blood-specific
GCLM	ses_cd	0.0358467	ns	0.335459	0.937811	T/ILC	CD4+ T	CD4+ Tcm	Blood-specific
AC079793.1	ses_cd	0.0487362	ns	0.335681	0.937811	T/ILC	CD4+ T	CD4+ Tcm	Blood-specific
PQLC1	ses_cd	0.0369292	ns	0.33571	0.937811	T/ILC	CD4+ T	CD4+ Tcm	Blood-specific
KMT2E	ses_cd	-0.0225017	ns	0.336227	0.938326	T/ILC	CD4+ T	CD4+ Tcm	Blood-specific
ANKRD17	ses_cd	-0.0282892	ns	0.336252	0.938326	T/ILC	CD4+ T	CD4+ Tcm	Blood-specific
MCMBP	ses_cd	-0.0287468	ns	0.336297	0.938326	T/ILC	CD4+ T	CD4+ Tcm	Blood-specific
RPLP1	ses_cd	-0.0242696	ns	0.337001	0.93971	T/ILC	CD4+ T	CD4+ Tcm	Blood-specific
EIPR1	ses_cd	0.0319728	ns	0.337125	0.93971	T/ILC	CD4+ T	CD4+ Tcm	Blood-specific
BCL9L	ses_cd	-0.0265625	ns	0.337197	0.93971	T/ILC	CD4+ T	CD4+ Tcm	Blood-specific
EIF2B4	ses_cd	0.0312841	ns	0.337424	0.939907	T/ILC	CD4+ T	CD4+ Tcm	Blood-specific
MRPL22	ses_cd	-0.0271178	ns	0.337537	0.939907	T/ILC	CD4+ T	CD4+ Tcm	Blood-specific
BCR	ses_cd	0.0298482	ns	0.337884	0.940157	T/ILC	CD4+ T	CD4+ Tcm	Blood-specific
FAM192A	ses_cd	-0.0287202	ns	0.337953	0.940157	T/ILC	CD4+ T	CD4+ Tcm	Blood-specific
PARP8	ses_cd	0.0287705	ns	0.338031	0.940157	T/ILC	CD4+ T	CD4+ Tcm	Blood-specific
MAP1LC3B	ses_cd	-0.0260716	ns	0.338338	0.940626	T/ILC	CD4+ T	CD4+ Tcm	Blood-specific
FEZ2	ses_cd	0.0394435	ns	0.338469	0.940626	T/ILC	CD4+ T	CD4+ Tcm	Blood-specific
SNAPC3	ses_cd	-0.0349955	ns	0.33872	0.94095	T/ILC	CD4+ T	CD4+ Tcm	Blood-specific
PDE3B	ses_cd	0.022104	ns	0.339455	0.941452	T/ILC	CD4+ T	CD4+ Tcm	Blood-specific
TSPAN5	ses_cd	0.0303941	ns	0.339574	0.941452	T/ILC	CD4+ T	CD4+ Tcm	Blood-specific
ARID5B	ses_cd	0.0204966	ns	0.340035	0.941452	T/ILC	CD4+ T	CD4+ Tcm	Blood-specific
BET1	ses_cd	0.0318978	ns	0.340047	0.941452	T/ILC	CD4+ T	CD4+ Tcm	Blood-specific
METTL26	ses_cd	-0.0244105	ns	0.340234	0.941452	T/ILC	CD4+ T	CD4+ Tcm	Blood-specific
AC026979.2	ses_cd	0.0287821	ns	0.340523	0.941452	T/ILC	CD4+ T	CD4+ Tcm	Blood-specific
ZNF75D	ses_cd	0.0365649	ns	0.340582	0.941452	T/ILC	CD4+ T	CD4+ Tcm	Blood-specific
SUSD3	ses_cd	-0.0242325	ns	0.340747	0.941452	T/ILC	CD4+ T	CD4+ Tcm	Blood-specific
ZNF84	ses_cd	-0.0281034	ns	0.341086	0.941452	T/ILC	CD4+ T	CD4+ Tcm	Blood-specific
ADPRHL2	ses_cd	-0.0345034	ns	0.341148	0.941452	T/ILC	CD4+ T	CD4+ Tcm	Blood-specific
SPDYE2	ses_cd	0.0600936	ns	0.341373	0.941452	T/ILC	CD4+ T	CD4+ Tcm	Blood-specific
SMARCA5	ses_cd	-0.0227524	ns	0.341385	0.941452	T/ILC	CD4+ T	CD4+ Tcm	Blood-specific
EAPP	ses_cd	-0.0226752	ns	0.341459	0.941452	T/ILC	CD4+ T	CD4+ Tcm	Blood-specific
AP3B1	ses_cd	0.0253136	ns	0.341804	0.941452	T/ILC	CD4+ T	CD4+ Tcm	Blood-specific
NPTN	ses_cd	-0.0335752	ns	0.341835	0.941452	T/ILC	CD4+ T	CD4+ Tcm	Blood-specific
EEA1	ses_cd	-0.033876	ns	0.342033	0.941452	T/ILC	CD4+ T	CD4+ Tcm	Blood-specific
RAD51B	ses_cd	-0.0330588	ns	0.342097	0.941452	T/ILC	CD4+ T	CD4+ Tcm	Blood-specific
CD28	ses_cd	-0.0236431	ns	0.342226	0.941452	T/ILC	CD4+ T	CD4+ Tcm	Blood-specific
RPS21	ses_cd	-0.0261771	ns	0.342281	0.941452	T/ILC	CD4+ T	CD4+ Tcm	Blood-specific
DENND1A	ses_cd	0.0442968	ns	0.342352	0.941452	T/ILC	CD4+ T	CD4+ Tcm	Blood-specific
IRF7	ses_cd	0.0488303	ns	0.343122	0.941452	T/ILC	CD4+ T	CD4+ Tcm	Blood-specific
TOMM40	ses_cd	-0.0300171	ns	0.343297	0.941452	T/ILC	CD4+ T	CD4+ Tcm	Blood-specific
MAPK14	ses_cd	-0.0258825	ns	0.343339	0.941452	T/ILC	CD4+ T	CD4+ Tcm	Blood-specific
GATC	ses_cd	0.0373096	ns	0.343602	0.941452	T/ILC	CD4+ T	CD4+ Tcm	Blood-specific
DERL2	ses_cd	0.024568	ns	0.343713	0.941452	T/ILC	CD4+ T	CD4+ Tcm	Blood-specific
HCFC1R1	ses_cd	0.0316987	ns	0.343761	0.941452	T/ILC	CD4+ T	CD4+ Tcm	Blood-specific
ATP8B2	ses_cd	-0.0255818	ns	0.343962	0.941452	T/ILC	CD4+ T	CD4+ Tcm	Blood-specific
SYNE2	ses_cd	0.0210789	ns	0.344096	0.941452	T/ILC	CD4+ T	CD4+ Tcm	Blood-specific
CRYZL1	ses_cd	0.0340938	ns	0.344457	0.941452	T/ILC	CD4+ T	CD4+ Tcm	Blood-specific
CCNQ	ses_cd	-0.0293912	ns	0.344605	0.941452	T/ILC	CD4+ T	CD4+ Tcm	Blood-specific
DIS3L2	ses_cd	0.0307753	ns	0.344626	0.941452	T/ILC	CD4+ T	CD4+ Tcm	Blood-specific
KCTD13	ses_cd	0.0386531	ns	0.344794	0.941452	T/ILC	CD4+ T	CD4+ Tcm	Blood-specific
RALGAPA1	ses_cd	-0.0294044	ns	0.344993	0.941452	T/ILC	CD4+ T	CD4+ Tcm	Blood-specific
INTS6L	ses_cd	-0.0381099	ns	0.345044	0.941452	T/ILC	CD4+ T	CD4+ Tcm	Blood-specific
ANKRD36C	ses_cd	0.0404313	ns	0.34518	0.941452	T/ILC	CD4+ T	CD4+ Tcm	Blood-specific
DPP8	ses_cd	-0.0282131	ns	0.345332	0.941452	T/ILC	CD4+ T	CD4+ Tcm	Blood-specific
ADH5	ses_cd	-0.0231116	ns	0.345417	0.941452	T/ILC	CD4+ T	CD4+ Tcm	Blood-specific
ATP6V0E2	ses_cd	0.0288494	ns	0.34577	0.941452	T/ILC	CD4+ T	CD4+ Tcm	Blood-specific
TFG	ses_cd	-0.0296168	ns	0.346051	0.941452	T/ILC	CD4+ T	CD4+ Tcm	Blood-specific
SERP1	ses_cd	-0.0254555	ns	0.3462	0.941452	T/ILC	CD4+ T	CD4+ Tcm	Blood-specific
CES2	ses_cd	-0.0399677	ns	0.346206	0.941452	T/ILC	CD4+ T	CD4+ Tcm	Blood-specific
UBE2K	ses_cd	0.0244125	ns	0.346245	0.941452	T/ILC	CD4+ T	CD4+ Tcm	Blood-specific
CCDC152	ses_cd	0.0450919	ns	0.346263	0.941452	T/ILC	CD4+ T	CD4+ Tcm	Blood-specific
DEAF1	ses_cd	-0.0279639	ns	0.346578	0.941452	T/ILC	CD4+ T	CD4+ Tcm	Blood-specific
USP14	ses_cd	-0.0257265	ns	0.346613	0.941452	T/ILC	CD4+ T	CD4+ Tcm	Blood-specific
VPS50	ses_cd	0.0281822	ns	0.346789	0.941452	T/ILC	CD4+ T	CD4+ Tcm	Blood-specific
SFT2D3	ses_cd	-0.0403172	ns	0.347116	0.941452	T/ILC	CD4+ T	CD4+ Tcm	Blood-specific
TCEA2	ses_cd	-0.0404353	ns	0.347209	0.941452	T/ILC	CD4+ T	CD4+ Tcm	Blood-specific
PITPNA-AS1	ses_cd	-0.0252774	ns	0.34726	0.941452	T/ILC	CD4+ T	CD4+ Tcm	Blood-specific
JOSD2	ses_cd	0.0312926	ns	0.34736	0.941452	T/ILC	CD4+ T	CD4+ Tcm	Blood-specific
RNASEL	ses_cd	-0.0342158	ns	0.347462	0.941452	T/ILC	CD4+ T	CD4+ Tcm	Blood-specific
EPN1	ses_cd	0.0331021	ns	0.347753	0.941452	T/ILC	CD4+ T	CD4+ Tcm	Blood-specific
EXOC1	ses_cd	-0.026813	ns	0.34788	0.941452	T/ILC	CD4+ T	CD4+ Tcm	Blood-specific
BLOC1S5	ses_cd	-0.035516	ns	0.347889	0.941452	T/ILC	CD4+ T	CD4+ Tcm	Blood-specific
CUL1	ses_cd	-0.0242996	ns	0.347928	0.941452	T/ILC	CD4+ T	CD4+ Tcm	Blood-specific
FAU	ses_cd	-0.0221215	ns	0.347954	0.941452	T/ILC	CD4+ T	CD4+ Tcm	Blood-specific
DGKZ	ses_cd	-0.0230012	ns	0.348251	0.941452	T/ILC	CD4+ T	CD4+ Tcm	Blood-specific
C8orf76	ses_cd	-0.0411292	ns	0.34843	0.941452	T/ILC	CD4+ T	CD4+ Tcm	Blood-specific
GUK1	ses_cd	-0.0235188	ns	0.348548	0.941452	T/ILC	CD4+ T	CD4+ Tcm	Blood-specific
PKNOX1	ses_cd	-0.0341195	ns	0.348713	0.941452	T/ILC	CD4+ T	CD4+ Tcm	Blood-specific
RSRP1	ses_cd	-0.0193364	ns	0.348888	0.941452	T/ILC	CD4+ T	CD4+ Tcm	Blood-specific
SECISBP2	ses_cd	-0.0219617	ns	0.349078	0.941452	T/ILC	CD4+ T	CD4+ Tcm	Blood-specific
MRPL2	ses_cd	-0.0313334	ns	0.349156	0.941452	T/ILC	CD4+ T	CD4+ Tcm	Blood-specific
ZDHHC5	ses_cd	-0.0303931	ns	0.349327	0.941452	T/ILC	CD4+ T	CD4+ Tcm	Blood-specific
FAM173A	ses_cd	0.0352626	ns	0.349656	0.941452	T/ILC	CD4+ T	CD4+ Tcm	Blood-specific
AGFG2	ses_cd	0.0338039	ns	0.34975	0.941452	T/ILC	CD4+ T	CD4+ Tcm	Blood-specific
LRRN3	ses_cd	-0.0505865	ns	0.349852	0.941452	T/ILC	CD4+ T	CD4+ Tcm	Blood-specific
COMMD6	ses_cd	-0.0199338	ns	0.349894	0.941452	T/ILC	CD4+ T	CD4+ Tcm	Blood-specific
SGCE	ses_cd	0.0441513	ns	0.350033	0.941452	T/ILC	CD4+ T	CD4+ Tcm	Blood-specific
OLFM2	ses_cd	-0.0381748	ns	0.350096	0.941452	T/ILC	CD4+ T	CD4+ Tcm	Blood-specific
SLC35A4	ses_cd	0.0323575	ns	0.350125	0.941452	T/ILC	CD4+ T	CD4+ Tcm	Blood-specific
LAMP2	ses_cd	-0.0336492	ns	0.350146	0.941452	T/ILC	CD4+ T	CD4+ Tcm	Blood-specific
NBAS	ses_cd	0.0319962	ns	0.350269	0.941452	T/ILC	CD4+ T	CD4+ Tcm	Blood-specific
PRPS1	ses_cd	-0.0327133	ns	0.350291	0.941452	T/ILC	CD4+ T	CD4+ Tcm	Blood-specific
NUDT1	ses_cd	0.026727	ns	0.350494	0.941452	T/ILC	CD4+ T	CD4+ Tcm	Blood-specific
WDR43	ses_cd	-0.0241864	ns	0.350619	0.941452	T/ILC	CD4+ T	CD4+ Tcm	Blood-specific
RNF4	ses_cd	0.0264758	ns	0.350637	0.941452	T/ILC	CD4+ T	CD4+ Tcm	Blood-specific
HERPUD1	ses_cd	-0.026198	ns	0.35078	0.941452	T/ILC	CD4+ T	CD4+ Tcm	Blood-specific
OXLD1	ses_cd	-0.0295586	ns	0.350889	0.941452	T/ILC	CD4+ T	CD4+ Tcm	Blood-specific
YARS2	ses_cd	-0.02924	ns	0.350958	0.941452	T/ILC	CD4+ T	CD4+ Tcm	Blood-specific
CCR6	ses_cd	-0.0444621	ns	0.351197	0.941452	T/ILC	CD4+ T	CD4+ Tcm	Blood-specific
AZI2	ses_cd	-0.0315373	ns	0.351286	0.941452	T/ILC	CD4+ T	CD4+ Tcm	Blood-specific
HSPH1	ses_cd	-0.0294074	ns	0.351308	0.941452	T/ILC	CD4+ T	CD4+ Tcm	Blood-specific
GMFG	ses_cd	-0.0228413	ns	0.351371	0.941452	T/ILC	CD4+ T	CD4+ Tcm	Blood-specific
KANSL1	ses_cd	0.0231281	ns	0.35159	0.941452	T/ILC	CD4+ T	CD4+ Tcm	Blood-specific
DCAF17	ses_cd	-0.0402321	ns	0.351674	0.941452	T/ILC	CD4+ T	CD4+ Tcm	Blood-specific
TMEM8A	ses_cd	-0.0375099	ns	0.351821	0.941452	T/ILC	CD4+ T	CD4+ Tcm	Blood-specific
TTF2	ses_cd	0.0431032	ns	0.351968	0.941452	T/ILC	CD4+ T	CD4+ Tcm	Blood-specific
C11orf68	ses_cd	-0.0278168	ns	0.351976	0.941452	T/ILC	CD4+ T	CD4+ Tcm	Blood-specific
AZIN1	ses_cd	-0.0330119	ns	0.352092	0.941452	T/ILC	CD4+ T	CD4+ Tcm	Blood-specific
ARFIP2	ses_cd	-0.0350059	ns	0.352329	0.941452	T/ILC	CD4+ T	CD4+ Tcm	Blood-specific
TBK1	ses_cd	0.0346939	ns	0.352403	0.941452	T/ILC	CD4+ T	CD4+ Tcm	Blood-specific
COX6B1	ses_cd	-0.0237631	ns	0.352419	0.941452	T/ILC	CD4+ T	CD4+ Tcm	Blood-specific
CNPY4	ses_cd	-0.038026	ns	0.352535	0.941452	T/ILC	CD4+ T	CD4+ Tcm	Blood-specific
KIAA1468	ses_cd	-0.0337115	ns	0.352845	0.941452	T/ILC	CD4+ T	CD4+ Tcm	Blood-specific
AGFG1	ses_cd	0.0243381	ns	0.352862	0.941452	T/ILC	CD4+ T	CD4+ Tcm	Blood-specific
USP16	ses_cd	-0.0251404	ns	0.353012	0.941452	T/ILC	CD4+ T	CD4+ Tcm	Blood-specific
CERK	ses_cd	0.0281635	ns	0.353051	0.941452	T/ILC	CD4+ T	CD4+ Tcm	Blood-specific
MRPL19	ses_cd	0.0232024	ns	0.353249	0.941452	T/ILC	CD4+ T	CD4+ Tcm	Blood-specific
BOD1L1	ses_cd	-0.0275508	ns	0.353254	0.941452	T/ILC	CD4+ T	CD4+ Tcm	Blood-specific
PLAG1	ses_cd	0.0401539	ns	0.353305	0.941452	T/ILC	CD4+ T	CD4+ Tcm	Blood-specific
CHMP2A	ses_cd	-0.0299051	ns	0.353346	0.941452	T/ILC	CD4+ T	CD4+ Tcm	Blood-specific
MLXIP	ses_cd	-0.028769	ns	0.35352	0.941452	T/ILC	CD4+ T	CD4+ Tcm	Blood-specific
CHMP3	ses_cd	0.0264456	ns	0.353667	0.941452	T/ILC	CD4+ T	CD4+ Tcm	Blood-specific
PEBP1	ses_cd	-0.0182878	ns	0.35371	0.941452	T/ILC	CD4+ T	CD4+ Tcm	Blood-specific
ZNF830	ses_cd	-0.032608	ns	0.35386	0.941452	T/ILC	CD4+ T	CD4+ Tcm	Blood-specific
STIP1	ses_cd	-0.0250408	ns	0.354018	0.941452	T/ILC	CD4+ T	CD4+ Tcm	Blood-specific
CCNDBP1	ses_cd	-0.0257999	ns	0.354285	0.941452	T/ILC	CD4+ T	CD4+ Tcm	Blood-specific
CNOT3	ses_cd	0.0350175	ns	0.354325	0.941452	T/ILC	CD4+ T	CD4+ Tcm	Blood-specific
PCBP2	ses_cd	-0.0214388	ns	0.35451	0.941452	T/ILC	CD4+ T	CD4+ Tcm	Blood-specific
C12orf73	ses_cd	0.0337318	ns	0.355	0.941452	T/ILC	CD4+ T	CD4+ Tcm	Blood-specific
REST	ses_cd	-0.0201638	ns	0.355122	0.941452	T/ILC	CD4+ T	CD4+ Tcm	Blood-specific
GNPTG	ses_cd	-0.036559	ns	0.355127	0.941452	T/ILC	CD4+ T	CD4+ Tcm	Blood-specific
AL117381.1	ses_cd	-0.0476255	ns	0.355154	0.941452	T/ILC	CD4+ T	CD4+ Tcm	Blood-specific
C15orf61	ses_cd	-0.0230944	ns	0.355349	0.941452	T/ILC	CD4+ T	CD4+ Tcm	Blood-specific
SDAD1	ses_cd	-0.0281698	ns	0.35549	0.941452	T/ILC	CD4+ T	CD4+ Tcm	Blood-specific
RPS28	ses_cd	-0.0236978	ns	0.355554	0.941452	T/ILC	CD4+ T	CD4+ Tcm	Blood-specific
TOPBP1	ses_cd	0.0320989	ns	0.35557	0.941452	T/ILC	CD4+ T	CD4+ Tcm	Blood-specific
MPRIP	ses_cd	-0.0253621	ns	0.355651	0.941452	T/ILC	CD4+ T	CD4+ Tcm	Blood-specific
LZIC	ses_cd	0.0226205	ns	0.355732	0.941452	T/ILC	CD4+ T	CD4+ Tcm	Blood-specific
DMAP1	ses_cd	-0.0305178	ns	0.355778	0.941452	T/ILC	CD4+ T	CD4+ Tcm	Blood-specific
GCHFR	ses_cd	0.0294331	ns	0.355883	0.941452	T/ILC	CD4+ T	CD4+ Tcm	Blood-specific
PAICS	ses_cd	0.0311302	ns	0.355998	0.941452	T/ILC	CD4+ T	CD4+ Tcm	Blood-specific
ELK4	ses_cd	0.0266662	ns	0.356017	0.941452	T/ILC	CD4+ T	CD4+ Tcm	Blood-specific
TMEM204	ses_cd	-0.0265618	ns	0.356145	0.941452	T/ILC	CD4+ T	CD4+ Tcm	Blood-specific
TXNL1	ses_cd	-0.0225838	ns	0.356233	0.941452	T/ILC	CD4+ T	CD4+ Tcm	Blood-specific
LINC02340	ses_cd	-0.0455146	ns	0.356513	0.941452	T/ILC	CD4+ T	CD4+ Tcm	Blood-specific
JAZF1	ses_cd	0.0408749	ns	0.356714	0.941452	T/ILC	CD4+ T	CD4+ Tcm	Blood-specific
DNAJC1	ses_cd	0.0275417	ns	0.357008	0.941452	T/ILC	CD4+ T	CD4+ Tcm	Blood-specific
JKAMP	ses_cd	-0.0320314	ns	0.357027	0.941452	T/ILC	CD4+ T	CD4+ Tcm	Blood-specific
RIT1	ses_cd	0.0332492	ns	0.357094	0.941452	T/ILC	CD4+ T	CD4+ Tcm	Blood-specific
CNOT4	ses_cd	0.0219366	ns	0.357098	0.941452	T/ILC	CD4+ T	CD4+ Tcm	Blood-specific
DGCR6L	ses_cd	-0.02229	ns	0.357282	0.941452	T/ILC	CD4+ T	CD4+ Tcm	Blood-specific
TMEM131	ses_cd	-0.0270792	ns	0.357373	0.941452	T/ILC	CD4+ T	CD4+ Tcm	Blood-specific
ZNF800	ses_cd	-0.0244112	ns	0.35787	0.941452	T/ILC	CD4+ T	CD4+ Tcm	Blood-specific
MIER1	ses_cd	-0.025017	ns	0.358002	0.941452	T/ILC	CD4+ T	CD4+ Tcm	Blood-specific
ALKBH3	ses_cd	0.0359566	ns	0.358083	0.941452	T/ILC	CD4+ T	CD4+ Tcm	Blood-specific
GBP3	ses_cd	-0.0322911	ns	0.358121	0.941452	T/ILC	CD4+ T	CD4+ Tcm	Blood-specific
FBXL4	ses_cd	-0.0342075	ns	0.358196	0.941452	T/ILC	CD4+ T	CD4+ Tcm	Blood-specific
ODC1	ses_cd	-0.0319062	ns	0.358231	0.941452	T/ILC	CD4+ T	CD4+ Tcm	Blood-specific
ITGB3BP	ses_cd	-0.0298056	ns	0.358282	0.941452	T/ILC	CD4+ T	CD4+ Tcm	Blood-specific
INPP5D	ses_cd	0.0228741	ns	0.358382	0.941452	T/ILC	CD4+ T	CD4+ Tcm	Blood-specific
PREX1	ses_cd	0.0237063	ns	0.35842	0.941452	T/ILC	CD4+ T	CD4+ Tcm	Blood-specific
DDX49	ses_cd	-0.034876	ns	0.3586	0.941452	T/ILC	CD4+ T	CD4+ Tcm	Blood-specific
TRMT1L	ses_cd	-0.0340507	ns	0.358692	0.941452	T/ILC	CD4+ T	CD4+ Tcm	Blood-specific
VPS37A	ses_cd	-0.0301635	ns	0.35875	0.941452	T/ILC	CD4+ T	CD4+ Tcm	Blood-specific
JMJD8	ses_cd	0.0370573	ns	0.358952	0.941452	T/ILC	CD4+ T	CD4+ Tcm	Blood-specific
LRP10	ses_cd	-0.0221167	ns	0.358961	0.941452	T/ILC	CD4+ T	CD4+ Tcm	Blood-specific
SELL	ses_cd	-0.021176	ns	0.359258	0.941452	T/ILC	CD4+ T	CD4+ Tcm	Blood-specific
SYTL3	ses_cd	0.0368896	ns	0.359695	0.941452	T/ILC	CD4+ T	CD4+ Tcm	Blood-specific
NUP98	ses_cd	0.0229268	ns	0.359733	0.941452	T/ILC	CD4+ T	CD4+ Tcm	Blood-specific
ZNF337	ses_cd	0.0419206	ns	0.359783	0.941452	T/ILC	CD4+ T	CD4+ Tcm	Blood-specific
SH3BGRL3	ses_cd	-0.0223259	ns	0.359796	0.941452	T/ILC	CD4+ T	CD4+ Tcm	Blood-specific
ANKRD28	ses_cd	-0.0358707	ns	0.359894	0.941452	T/ILC	CD4+ T	CD4+ Tcm	Blood-specific
NDUFS2	ses_cd	-0.0214068	ns	0.359912	0.941452	T/ILC	CD4+ T	CD4+ Tcm	Blood-specific
TRIP12	ses_cd	0.0206911	ns	0.360001	0.941452	T/ILC	CD4+ T	CD4+ Tcm	Blood-specific
CSNK1G3	ses_cd	-0.0253622	ns	0.360518	0.941452	T/ILC	CD4+ T	CD4+ Tcm	Blood-specific
ZFP91	ses_cd	0.0296477	ns	0.360549	0.941452	T/ILC	CD4+ T	CD4+ Tcm	Blood-specific
CLPX	ses_cd	0.0267547	ns	0.360703	0.941452	T/ILC	CD4+ T	CD4+ Tcm	Blood-specific
MRFAP1L1	ses_cd	-0.0211571	ns	0.360712	0.941452	T/ILC	CD4+ T	CD4+ Tcm	Blood-specific
USE1	ses_cd	-0.0259203	ns	0.36073	0.941452	T/ILC	CD4+ T	CD4+ Tcm	Blood-specific
RIF1	ses_cd	-0.0265211	ns	0.360865	0.941452	T/ILC	CD4+ T	CD4+ Tcm	Blood-specific
KLHDC4	ses_cd	0.0312716	ns	0.361112	0.941452	T/ILC	CD4+ T	CD4+ Tcm	Blood-specific
TAP2	ses_cd	0.0337995	ns	0.361298	0.941452	T/ILC	CD4+ T	CD4+ Tcm	Blood-specific
POLDIP2	ses_cd	0.0278296	ns	0.36139	0.941452	T/ILC	CD4+ T	CD4+ Tcm	Blood-specific
SLC17A5	ses_cd	0.0348022	ns	0.361446	0.941452	T/ILC	CD4+ T	CD4+ Tcm	Blood-specific
STK17B	ses_cd	-0.0157332	ns	0.361447	0.941452	T/ILC	CD4+ T	CD4+ Tcm	Blood-specific
PTPN9	ses_cd	0.0372975	ns	0.361557	0.941452	T/ILC	CD4+ T	CD4+ Tcm	Blood-specific
C5orf15	ses_cd	-0.029321	ns	0.361927	0.941894	T/ILC	CD4+ T	CD4+ Tcm	Blood-specific
DTNB	ses_cd	0.0325535	ns	0.362573	0.941894	T/ILC	CD4+ T	CD4+ Tcm	Blood-specific
EXOSC8	ses_cd	-0.0268959	ns	0.362619	0.941894	T/ILC	CD4+ T	CD4+ Tcm	Blood-specific
STK38	ses_cd	0.0190519	ns	0.362972	0.941894	T/ILC	CD4+ T	CD4+ Tcm	Blood-specific
WASHC3	ses_cd	-0.0243146	ns	0.363338	0.941894	T/ILC	CD4+ T	CD4+ Tcm	Blood-specific
GBE1	ses_cd	-0.0418234	ns	0.363351	0.941894	T/ILC	CD4+ T	CD4+ Tcm	Blood-specific
TCF3	ses_cd	-0.0322507	ns	0.363426	0.941894	T/ILC	CD4+ T	CD4+ Tcm	Blood-specific
ATAD2B	ses_cd	-0.0298319	ns	0.363514	0.941894	T/ILC	CD4+ T	CD4+ Tcm	Blood-specific
DERA	ses_cd	0.0291316	ns	0.363523	0.941894	T/ILC	CD4+ T	CD4+ Tcm	Blood-specific
TMEM63A	ses_cd	0.0274642	ns	0.363884	0.941894	T/ILC	CD4+ T	CD4+ Tcm	Blood-specific
MAPRE1	ses_cd	-0.0226794	ns	0.364017	0.941894	T/ILC	CD4+ T	CD4+ Tcm	Blood-specific
SAP30L	ses_cd	0.0357107	ns	0.364149	0.941894	T/ILC	CD4+ T	CD4+ Tcm	Blood-specific
MMGT1	ses_cd	0.0305393	ns	0.364463	0.941894	T/ILC	CD4+ T	CD4+ Tcm	Blood-specific
RGS19	ses_cd	-0.0235499	ns	0.36448	0.941894	T/ILC	CD4+ T	CD4+ Tcm	Blood-specific
MRPS6	ses_cd	-0.0218513	ns	0.3646	0.941894	T/ILC	CD4+ T	CD4+ Tcm	Blood-specific
SEC11A	ses_cd	-0.0212304	ns	0.364668	0.941894	T/ILC	CD4+ T	CD4+ Tcm	Blood-specific
GDI2	ses_cd	-0.0261648	ns	0.365498	0.941894	T/ILC	CD4+ T	CD4+ Tcm	Blood-specific
HUWE1	ses_cd	-0.0202135	ns	0.365572	0.941894	T/ILC	CD4+ T	CD4+ Tcm	Blood-specific
GBP5	ses_cd	-0.0333169	ns	0.365577	0.941894	T/ILC	CD4+ T	CD4+ Tcm	Blood-specific
PDSS2	ses_cd	-0.0338948	ns	0.365747	0.941894	T/ILC	CD4+ T	CD4+ Tcm	Blood-specific
PGM1	ses_cd	0.030623	ns	0.365866	0.941894	T/ILC	CD4+ T	CD4+ Tcm	Blood-specific
AURKAIP1	ses_cd	-0.0232331	ns	0.365958	0.941894	T/ILC	CD4+ T	CD4+ Tcm	Blood-specific
RBBP7	ses_cd	-0.0221793	ns	0.366258	0.941894	T/ILC	CD4+ T	CD4+ Tcm	Blood-specific
EMSY	ses_cd	0.0283895	ns	0.366467	0.941894	T/ILC	CD4+ T	CD4+ Tcm	Blood-specific
LARP1B	ses_cd	0.0343689	ns	0.366713	0.941894	T/ILC	CD4+ T	CD4+ Tcm	Blood-specific
PREP	ses_cd	-0.0309077	ns	0.366897	0.941894	T/ILC	CD4+ T	CD4+ Tcm	Blood-specific
OXR1	ses_cd	-0.0247291	ns	0.366898	0.941894	T/ILC	CD4+ T	CD4+ Tcm	Blood-specific
ZCCHC7	ses_cd	0.0245556	ns	0.366958	0.941894	T/ILC	CD4+ T	CD4+ Tcm	Blood-specific
DPP4	ses_cd	0.0269937	ns	0.366991	0.941894	T/ILC	CD4+ T	CD4+ Tcm	Blood-specific
SRSF3	ses_cd	-0.025291	ns	0.367077	0.941894	T/ILC	CD4+ T	CD4+ Tcm	Blood-specific
MTF2	ses_cd	0.0238515	ns	0.367088	0.941894	T/ILC	CD4+ T	CD4+ Tcm	Blood-specific
BRWD3	ses_cd	0.0330057	ns	0.367107	0.941894	T/ILC	CD4+ T	CD4+ Tcm	Blood-specific
BAG5	ses_cd	-0.0304553	ns	0.367188	0.941894	T/ILC	CD4+ T	CD4+ Tcm	Blood-specific
LINC00402	ses_cd	0.0355936	ns	0.36729	0.941894	T/ILC	CD4+ T	CD4+ Tcm	Blood-specific
SOD1	ses_cd	-0.0190764	ns	0.36732	0.941894	T/ILC	CD4+ T	CD4+ Tcm	Blood-specific
DYNLL1	ses_cd	-0.0219861	ns	0.367348	0.941894	T/ILC	CD4+ T	CD4+ Tcm	Blood-specific
MAL	ses_cd	-0.0197274	ns	0.36743	0.941894	T/ILC	CD4+ T	CD4+ Tcm	Blood-specific
NR1D2	ses_cd	-0.0238219	ns	0.367446	0.941894	T/ILC	CD4+ T	CD4+ Tcm	Blood-specific
PIP5K1A	ses_cd	-0.0334113	ns	0.367591	0.941894	T/ILC	CD4+ T	CD4+ Tcm	Blood-specific
PCMTD2	ses_cd	0.029235	ns	0.36795	0.941894	T/ILC	CD4+ T	CD4+ Tcm	Blood-specific
SLC4A7	ses_cd	0.0237307	ns	0.368153	0.941894	T/ILC	CD4+ T	CD4+ Tcm	Blood-specific
MEX3C	ses_cd	-0.0339222	ns	0.368244	0.941894	T/ILC	CD4+ T	CD4+ Tcm	Blood-specific
LINC00847	ses_cd	-0.0345996	ns	0.368299	0.941894	T/ILC	CD4+ T	CD4+ Tcm	Blood-specific
FDX1	ses_cd	-0.0251546	ns	0.368392	0.941894	T/ILC	CD4+ T	CD4+ Tcm	Blood-specific
MAP2K6	ses_cd	-0.0367456	ns	0.368449	0.941894	T/ILC	CD4+ T	CD4+ Tcm	Blood-specific
AHI1	ses_cd	-0.0397012	ns	0.368507	0.941894	T/ILC	CD4+ T	CD4+ Tcm	Blood-specific
FAM111A	ses_cd	-0.0345938	ns	0.368531	0.941894	T/ILC	CD4+ T	CD4+ Tcm	Blood-specific
CDC34	ses_cd	-0.0364587	ns	0.368756	0.941894	T/ILC	CD4+ T	CD4+ Tcm	Blood-specific
CCL28	ses_cd	-0.0294183	ns	0.3689	0.941894	T/ILC	CD4+ T	CD4+ Tcm	Blood-specific
GFER	ses_cd	0.0286883	ns	0.368919	0.941894	T/ILC	CD4+ T	CD4+ Tcm	Blood-specific
ANKRD40	ses_cd	-0.0340758	ns	0.36923	0.941894	T/ILC	CD4+ T	CD4+ Tcm	Blood-specific
RPL35	ses_cd	-0.0267551	ns	0.369303	0.941894	T/ILC	CD4+ T	CD4+ Tcm	Blood-specific
MTAP	ses_cd	0.0347023	ns	0.369472	0.941894	T/ILC	CD4+ T	CD4+ Tcm	Blood-specific
SCLT1	ses_cd	0.0270985	ns	0.369976	0.941894	T/ILC	CD4+ T	CD4+ Tcm	Blood-specific
LINC01588	ses_cd	0.0395092	ns	0.370135	0.941894	T/ILC	CD4+ T	CD4+ Tcm	Blood-specific
GNB5	ses_cd	0.0311399	ns	0.370207	0.941894	T/ILC	CD4+ T	CD4+ Tcm	Blood-specific
SRPK2	ses_cd	0.0189782	ns	0.370224	0.941894	T/ILC	CD4+ T	CD4+ Tcm	Blood-specific
TASP1	ses_cd	-0.0265988	ns	0.37029	0.941894	T/ILC	CD4+ T	CD4+ Tcm	Blood-specific
C1orf35	ses_cd	-0.0249031	ns	0.370755	0.941894	T/ILC	CD4+ T	CD4+ Tcm	Blood-specific
PHF12	ses_cd	0.0255625	ns	0.370908	0.941894	T/ILC	CD4+ T	CD4+ Tcm	Blood-specific
ATG16L1	ses_cd	0.0295503	ns	0.370972	0.941894	T/ILC	CD4+ T	CD4+ Tcm	Blood-specific
PRKCA	ses_cd	0.0222479	ns	0.371368	0.941894	T/ILC	CD4+ T	CD4+ Tcm	Blood-specific
LSM10	ses_cd	-0.0202096	ns	0.371542	0.941894	T/ILC	CD4+ T	CD4+ Tcm	Blood-specific
ACO2	ses_cd	0.0330511	ns	0.371601	0.941894	T/ILC	CD4+ T	CD4+ Tcm	Blood-specific
SERINC1	ses_cd	-0.0226048	ns	0.371765	0.941894	T/ILC	CD4+ T	CD4+ Tcm	Blood-specific
SDHAF3	ses_cd	-0.0260178	ns	0.371991	0.941894	T/ILC	CD4+ T	CD4+ Tcm	Blood-specific
TSPO	ses_cd	-0.0223189	ns	0.372118	0.941894	T/ILC	CD4+ T	CD4+ Tcm	Blood-specific
BUD13	ses_cd	0.0304961	ns	0.372144	0.941894	T/ILC	CD4+ T	CD4+ Tcm	Blood-specific
PPP2R5E	ses_cd	-0.0217454	ns	0.372293	0.941894	T/ILC	CD4+ T	CD4+ Tcm	Blood-specific
TPP1	ses_cd	0.0322089	ns	0.372603	0.941894	T/ILC	CD4+ T	CD4+ Tcm	Blood-specific
MARCKSL1	ses_cd	-0.0261924	ns	0.372856	0.941894	T/ILC	CD4+ T	CD4+ Tcm	Blood-specific
GOLT1B	ses_cd	-0.0277158	ns	0.373063	0.941894	T/ILC	CD4+ T	CD4+ Tcm	Blood-specific
KCNQ5	ses_cd	-0.0445257	ns	0.37327	0.941894	T/ILC	CD4+ T	CD4+ Tcm	Blood-specific
MGME1	ses_cd	0.0354747	ns	0.373434	0.941894	T/ILC	CD4+ T	CD4+ Tcm	Blood-specific
CNOT1	ses_cd	-0.0233083	ns	0.373759	0.941894	T/ILC	CD4+ T	CD4+ Tcm	Blood-specific
DNAJC19	ses_cd	-0.0195243	ns	0.373803	0.941894	T/ILC	CD4+ T	CD4+ Tcm	Blood-specific
SRFBP1	ses_cd	-0.031994	ns	0.373871	0.941894	T/ILC	CD4+ T	CD4+ Tcm	Blood-specific
HELQ	ses_cd	-0.0259033	ns	0.374012	0.941894	T/ILC	CD4+ T	CD4+ Tcm	Blood-specific
KRT1	ses_cd	0.0947168	ns	0.37403	0.941894	T/ILC	CD4+ T	CD4+ Tcm	Blood-specific
ST3GAL1	ses_cd	-0.0172757	ns	0.374084	0.941894	T/ILC	CD4+ T	CD4+ Tcm	Blood-specific
POGLUT1	ses_cd	0.0332595	ns	0.374116	0.941894	T/ILC	CD4+ T	CD4+ Tcm	Blood-specific
CRACR2A	ses_cd	0.040752	ns	0.374376	0.941894	T/ILC	CD4+ T	CD4+ Tcm	Blood-specific
IPO9	ses_cd	-0.0347534	ns	0.374403	0.941894	T/ILC	CD4+ T	CD4+ Tcm	Blood-specific
HDDC3	ses_cd	0.0270346	ns	0.374498	0.941894	T/ILC	CD4+ T	CD4+ Tcm	Blood-specific
USP25	ses_cd	0.024173	ns	0.374746	0.941894	T/ILC	CD4+ T	CD4+ Tcm	Blood-specific
PIM2	ses_cd	0.0231932	ns	0.374959	0.941894	T/ILC	CD4+ T	CD4+ Tcm	Blood-specific
RNF6	ses_cd	0.0280928	ns	0.375046	0.941894	T/ILC	CD4+ T	CD4+ Tcm	Blood-specific
WAC	ses_cd	-0.0202898	ns	0.375271	0.941894	T/ILC	CD4+ T	CD4+ Tcm	Blood-specific
MTDH	ses_cd	-0.0201425	ns	0.375391	0.941894	T/ILC	CD4+ T	CD4+ Tcm	Blood-specific
OSTF1	ses_cd	-0.0230088	ns	0.375407	0.941894	T/ILC	CD4+ T	CD4+ Tcm	Blood-specific
KLF3	ses_cd	-0.0195284	ns	0.375497	0.941894	T/ILC	CD4+ T	CD4+ Tcm	Blood-specific
LUC7L2	ses_cd	0.024736	ns	0.375875	0.941894	T/ILC	CD4+ T	CD4+ Tcm	Blood-specific
HLTF	ses_cd	-0.0283009	ns	0.37589	0.941894	T/ILC	CD4+ T	CD4+ Tcm	Blood-specific
UTY	ses_cd	0.0379403	ns	0.376365	0.941894	T/ILC	CD4+ T	CD4+ Tcm	Blood-specific
SPAST	ses_cd	-0.0351203	ns	0.376429	0.941894	T/ILC	CD4+ T	CD4+ Tcm	Blood-specific
NDUFA2	ses_cd	-0.0264355	ns	0.376641	0.941894	T/ILC	CD4+ T	CD4+ Tcm	Blood-specific
SBDS	ses_cd	-0.025689	ns	0.376657	0.941894	T/ILC	CD4+ T	CD4+ Tcm	Blood-specific
CLPTM1L	ses_cd	-0.0254991	ns	0.376743	0.941894	T/ILC	CD4+ T	CD4+ Tcm	Blood-specific
ARMC10	ses_cd	-0.0252534	ns	0.376768	0.941894	T/ILC	CD4+ T	CD4+ Tcm	Blood-specific
MAP4K5	ses_cd	0.0368636	ns	0.377033	0.941894	T/ILC	CD4+ T	CD4+ Tcm	Blood-specific
HEXA	ses_cd	-0.030896	ns	0.377114	0.941894	T/ILC	CD4+ T	CD4+ Tcm	Blood-specific
AC114760.2	ses_cd	0.0497002	ns	0.377876	0.941894	T/ILC	CD4+ T	CD4+ Tcm	Blood-specific
SPTBN1	ses_cd	0.0247231	ns	0.377897	0.941894	T/ILC	CD4+ T	CD4+ Tcm	Blood-specific
PRKAG2	ses_cd	-0.0225915	ns	0.378023	0.941894	T/ILC	CD4+ T	CD4+ Tcm	Blood-specific
OMA1	ses_cd	-0.0289225	ns	0.378066	0.941894	T/ILC	CD4+ T	CD4+ Tcm	Blood-specific
PUM1	ses_cd	0.0189957	ns	0.37845	0.941894	T/ILC	CD4+ T	CD4+ Tcm	Blood-specific
FAM98B	ses_cd	-0.0291247	ns	0.378652	0.941894	T/ILC	CD4+ T	CD4+ Tcm	Blood-specific
PSMD1	ses_cd	-0.0296422	ns	0.378686	0.941894	T/ILC	CD4+ T	CD4+ Tcm	Blood-specific
MYL6	ses_cd	-0.0222196	ns	0.378856	0.941894	T/ILC	CD4+ T	CD4+ Tcm	Blood-specific
COASY	ses_cd	0.0413262	ns	0.379572	0.941894	T/ILC	CD4+ T	CD4+ Tcm	Blood-specific
ROMO1	ses_cd	0.0226819	ns	0.379881	0.941894	T/ILC	CD4+ T	CD4+ Tcm	Blood-specific
PLP2	ses_cd	-0.0227996	ns	0.380024	0.941894	T/ILC	CD4+ T	CD4+ Tcm	Blood-specific
NCBP1	ses_cd	-0.0302289	ns	0.380092	0.941894	T/ILC	CD4+ T	CD4+ Tcm	Blood-specific
URI1	ses_cd	-0.0187087	ns	0.380111	0.941894	T/ILC	CD4+ T	CD4+ Tcm	Blood-specific
LYRM4	ses_cd	0.0232938	ns	0.380184	0.941894	T/ILC	CD4+ T	CD4+ Tcm	Blood-specific
MAP3K3	ses_cd	0.025149	ns	0.380654	0.941894	T/ILC	CD4+ T	CD4+ Tcm	Blood-specific
EDEM3	ses_cd	-0.0236734	ns	0.38067	0.941894	T/ILC	CD4+ T	CD4+ Tcm	Blood-specific
EMP3	ses_cd	-0.0190604	ns	0.380866	0.941894	T/ILC	CD4+ T	CD4+ Tcm	Blood-specific
UBXN2A	ses_cd	-0.0246631	ns	0.380919	0.941894	T/ILC	CD4+ T	CD4+ Tcm	Blood-specific
PSMA5	ses_cd	-0.0190226	ns	0.381003	0.941894	T/ILC	CD4+ T	CD4+ Tcm	Blood-specific
MT1F	ses_cd	-0.0312169	ns	0.381403	0.941894	T/ILC	CD4+ T	CD4+ Tcm	Blood-specific
SLC7A6OS	ses_cd	0.0218124	ns	0.381417	0.941894	T/ILC	CD4+ T	CD4+ Tcm	Blood-specific
PRKCB	ses_cd	0.0254099	ns	0.381427	0.941894	T/ILC	CD4+ T	CD4+ Tcm	Blood-specific
RARRES3	ses_cd	-0.0171446	ns	0.381439	0.941894	T/ILC	CD4+ T	CD4+ Tcm	Blood-specific
ECHDC1	ses_cd	-0.0240503	ns	0.381632	0.941894	T/ILC	CD4+ T	CD4+ Tcm	Blood-specific
TMC8	ses_cd	0.0185931	ns	0.381733	0.941894	T/ILC	CD4+ T	CD4+ Tcm	Blood-specific
TBCB	ses_cd	-0.0195057	ns	0.381742	0.941894	T/ILC	CD4+ T	CD4+ Tcm	Blood-specific
DUSP11	ses_cd	0.0226462	ns	0.381778	0.941894	T/ILC	CD4+ T	CD4+ Tcm	Blood-specific
ORMDL2	ses_cd	-0.0263344	ns	0.381967	0.941894	T/ILC	CD4+ T	CD4+ Tcm	Blood-specific
SLC39A11	ses_cd	-0.0375629	ns	0.382	0.941894	T/ILC	CD4+ T	CD4+ Tcm	Blood-specific
ZDHHC17	ses_cd	-0.0302143	ns	0.382034	0.941894	T/ILC	CD4+ T	CD4+ Tcm	Blood-specific
STX12	ses_cd	-0.0285539	ns	0.382078	0.941894	T/ILC	CD4+ T	CD4+ Tcm	Blood-specific
GADD45B	ses_cd	-0.0284142	ns	0.382184	0.941894	T/ILC	CD4+ T	CD4+ Tcm	Blood-specific
RNASEH2B	ses_cd	-0.0191729	ns	0.382313	0.941894	T/ILC	CD4+ T	CD4+ Tcm	Blood-specific
ARIH1	ses_cd	0.0204308	ns	0.382519	0.941894	T/ILC	CD4+ T	CD4+ Tcm	Blood-specific
VPS8	ses_cd	-0.0255789	ns	0.383013	0.941894	T/ILC	CD4+ T	CD4+ Tcm	Blood-specific
SRPRA	ses_cd	-0.0237028	ns	0.383292	0.941894	T/ILC	CD4+ T	CD4+ Tcm	Blood-specific
MRPS33	ses_cd	-0.0221458	ns	0.383523	0.941894	T/ILC	CD4+ T	CD4+ Tcm	Blood-specific
U2AF1L4	ses_cd	-0.0263192	ns	0.383625	0.941894	T/ILC	CD4+ T	CD4+ Tcm	Blood-specific
UBL7	ses_cd	0.0310134	ns	0.383885	0.941894	T/ILC	CD4+ T	CD4+ Tcm	Blood-specific
MON2	ses_cd	0.0244375	ns	0.383916	0.941894	T/ILC	CD4+ T	CD4+ Tcm	Blood-specific
TMEM102	ses_cd	0.0330598	ns	0.383949	0.941894	T/ILC	CD4+ T	CD4+ Tcm	Blood-specific
RMDN3	ses_cd	0.0317594	ns	0.384118	0.941894	T/ILC	CD4+ T	CD4+ Tcm	Blood-specific
ARHGEF1	ses_cd	-0.0195239	ns	0.384143	0.941894	T/ILC	CD4+ T	CD4+ Tcm	Blood-specific
JADE2	ses_cd	0.0280707	ns	0.384455	0.941894	T/ILC	CD4+ T	CD4+ Tcm	Blood-specific
NUDT4	ses_cd	0.0329012	ns	0.384608	0.941894	T/ILC	CD4+ T	CD4+ Tcm	Blood-specific
GRIP1	ses_cd	0.0519651	ns	0.384629	0.941894	T/ILC	CD4+ T	CD4+ Tcm	Blood-specific
KLHL20	ses_cd	0.0295853	ns	0.38467	0.941894	T/ILC	CD4+ T	CD4+ Tcm	Blood-specific
WDR33	ses_cd	-0.0205591	ns	0.38475	0.941894	T/ILC	CD4+ T	CD4+ Tcm	Blood-specific
CBX4	ses_cd	0.0244667	ns	0.384941	0.941894	T/ILC	CD4+ T	CD4+ Tcm	Blood-specific
H1FX	ses_cd	-0.0185561	ns	0.385015	0.941894	T/ILC	CD4+ T	CD4+ Tcm	Blood-specific
DCTPP1	ses_cd	0.0286859	ns	0.385146	0.941894	T/ILC	CD4+ T	CD4+ Tcm	Blood-specific
GOT2	ses_cd	-0.0304882	ns	0.385205	0.941894	T/ILC	CD4+ T	CD4+ Tcm	Blood-specific
RAB5B	ses_cd	-0.0277889	ns	0.385754	0.941894	T/ILC	CD4+ T	CD4+ Tcm	Blood-specific
NOP10	ses_cd	-0.0281065	ns	0.385827	0.941894	T/ILC	CD4+ T	CD4+ Tcm	Blood-specific
ZNF529	ses_cd	-0.0349976	ns	0.38583	0.941894	T/ILC	CD4+ T	CD4+ Tcm	Blood-specific
ELP3	ses_cd	0.0306509	ns	0.385878	0.941894	T/ILC	CD4+ T	CD4+ Tcm	Blood-specific
EBP	ses_cd	0.0220226	ns	0.386055	0.941894	T/ILC	CD4+ T	CD4+ Tcm	Blood-specific
RAP1GAP2	ses_cd	0.032706	ns	0.386322	0.941894	T/ILC	CD4+ T	CD4+ Tcm	Blood-specific
GAPVD1	ses_cd	-0.0233662	ns	0.386356	0.941894	T/ILC	CD4+ T	CD4+ Tcm	Blood-specific
UCP2	ses_cd	-0.0210941	ns	0.386544	0.941894	T/ILC	CD4+ T	CD4+ Tcm	Blood-specific
VAPB	ses_cd	0.0265795	ns	0.386633	0.941894	T/ILC	CD4+ T	CD4+ Tcm	Blood-specific
KLF12	ses_cd	0.0184227	ns	0.386691	0.941894	T/ILC	CD4+ T	CD4+ Tcm	Blood-specific
ZKSCAN1	ses_cd	-0.0258112	ns	0.386857	0.941894	T/ILC	CD4+ T	CD4+ Tcm	Blood-specific
KPNA1	ses_cd	0.0235796	ns	0.386931	0.941894	T/ILC	CD4+ T	CD4+ Tcm	Blood-specific
TWF2	ses_cd	-0.0246385	ns	0.386974	0.941894	T/ILC	CD4+ T	CD4+ Tcm	Blood-specific
METTL15	ses_cd	0.0320125	ns	0.387008	0.941894	T/ILC	CD4+ T	CD4+ Tcm	Blood-specific
DOCK11	ses_cd	-0.0234471	ns	0.387172	0.941894	T/ILC	CD4+ T	CD4+ Tcm	Blood-specific
CCDC59	ses_cd	-0.0286857	ns	0.387387	0.941894	T/ILC	CD4+ T	CD4+ Tcm	Blood-specific
PEF1	ses_cd	0.0288591	ns	0.387655	0.941894	T/ILC	CD4+ T	CD4+ Tcm	Blood-specific
AP1B1	ses_cd	-0.0308413	ns	0.38767	0.941894	T/ILC	CD4+ T	CD4+ Tcm	Blood-specific
TNRC6C	ses_cd	-0.0164493	ns	0.387801	0.941894	T/ILC	CD4+ T	CD4+ Tcm	Blood-specific
LTV1	ses_cd	-0.0290639	ns	0.387831	0.941894	T/ILC	CD4+ T	CD4+ Tcm	Blood-specific
NDUFS7	ses_cd	-0.0202901	ns	0.388084	0.941894	T/ILC	CD4+ T	CD4+ Tcm	Blood-specific
EPC2	ses_cd	-0.0249529	ns	0.388287	0.941894	T/ILC	CD4+ T	CD4+ Tcm	Blood-specific
TBC1D5	ses_cd	0.0220597	ns	0.388678	0.941894	T/ILC	CD4+ T	CD4+ Tcm	Blood-specific
ARMCX3	ses_cd	-0.0316829	ns	0.388695	0.941894	T/ILC	CD4+ T	CD4+ Tcm	Blood-specific
XAB2	ses_cd	-0.0304537	ns	0.388915	0.941894	T/ILC	CD4+ T	CD4+ Tcm	Blood-specific
TRIR	ses_cd	-0.0196151	ns	0.388997	0.941894	T/ILC	CD4+ T	CD4+ Tcm	Blood-specific
MFHAS1	ses_cd	0.030363	ns	0.389085	0.941894	T/ILC	CD4+ T	CD4+ Tcm	Blood-specific
PSMB2	ses_cd	-0.0224699	ns	0.389089	0.941894	T/ILC	CD4+ T	CD4+ Tcm	Blood-specific
MFNG	ses_cd	-0.0266965	ns	0.389229	0.941894	T/ILC	CD4+ T	CD4+ Tcm	Blood-specific
MRPS2	ses_cd	0.0300154	ns	0.389231	0.941894	T/ILC	CD4+ T	CD4+ Tcm	Blood-specific
DNMT3A	ses_cd	0.0273231	ns	0.389298	0.941894	T/ILC	CD4+ T	CD4+ Tcm	Blood-specific
HP1BP3	ses_cd	-0.0199318	ns	0.389327	0.941894	T/ILC	CD4+ T	CD4+ Tcm	Blood-specific
NOP53	ses_cd	-0.0262562	ns	0.389333	0.941894	T/ILC	CD4+ T	CD4+ Tcm	Blood-specific
GPCPD1	ses_cd	-0.0276128	ns	0.389484	0.941894	T/ILC	CD4+ T	CD4+ Tcm	Blood-specific
TNFSF12	ses_cd	-0.025867	ns	0.389608	0.941894	T/ILC	CD4+ T	CD4+ Tcm	Blood-specific
CREBRF	ses_cd	-0.0301835	ns	0.389647	0.941894	T/ILC	CD4+ T	CD4+ Tcm	Blood-specific
UNC13D	ses_cd	0.0300482	ns	0.389789	0.941894	T/ILC	CD4+ T	CD4+ Tcm	Blood-specific
HIRIP3	ses_cd	0.028744	ns	0.389811	0.941894	T/ILC	CD4+ T	CD4+ Tcm	Blood-specific
SUMF2	ses_cd	-0.0211072	ns	0.389823	0.941894	T/ILC	CD4+ T	CD4+ Tcm	Blood-specific
C12orf42	ses_cd	-0.0399885	ns	0.38995	0.941894	T/ILC	CD4+ T	CD4+ Tcm	Blood-specific
MALAT1	ses_cd	-0.0195608	ns	0.39042	0.941894	T/ILC	CD4+ T	CD4+ Tcm	Blood-specific
DCAF1	ses_cd	0.0290055	ns	0.39047	0.941894	T/ILC	CD4+ T	CD4+ Tcm	Blood-specific
MSH3	ses_cd	0.0312738	ns	0.390508	0.941894	T/ILC	CD4+ T	CD4+ Tcm	Blood-specific
SESN1	ses_cd	-0.0321727	ns	0.390726	0.941894	T/ILC	CD4+ T	CD4+ Tcm	Blood-specific
NAGK	ses_cd	-0.0380933	ns	0.390907	0.941894	T/ILC	CD4+ T	CD4+ Tcm	Blood-specific
SCML1	ses_cd	-0.0333313	ns	0.390941	0.941894	T/ILC	CD4+ T	CD4+ Tcm	Blood-specific
ETHE1	ses_cd	-0.023106	ns	0.391064	0.941894	T/ILC	CD4+ T	CD4+ Tcm	Blood-specific
PPP1R15B	ses_cd	0.0305463	ns	0.391089	0.941894	T/ILC	CD4+ T	CD4+ Tcm	Blood-specific
FBXO22	ses_cd	-0.0295953	ns	0.391196	0.941894	T/ILC	CD4+ T	CD4+ Tcm	Blood-specific
CUX1	ses_cd	-0.0226859	ns	0.391391	0.941894	T/ILC	CD4+ T	CD4+ Tcm	Blood-specific
B3GAT3	ses_cd	-0.0220569	ns	0.391495	0.941894	T/ILC	CD4+ T	CD4+ Tcm	Blood-specific
FAM160B1	ses_cd	0.0333224	ns	0.391671	0.941894	T/ILC	CD4+ T	CD4+ Tcm	Blood-specific
TMEM107	ses_cd	0.0293503	ns	0.39195	0.941894	T/ILC	CD4+ T	CD4+ Tcm	Blood-specific
IL23A	ses_cd	-0.0340546	ns	0.39203	0.941894	T/ILC	CD4+ T	CD4+ Tcm	Blood-specific
CD226	ses_cd	0.0236422	ns	0.392067	0.941894	T/ILC	CD4+ T	CD4+ Tcm	Blood-specific
MX2	ses_cd	0.0254701	ns	0.392265	0.941894	T/ILC	CD4+ T	CD4+ Tcm	Blood-specific
ALG6	ses_cd	-0.0355541	ns	0.3924	0.941894	T/ILC	CD4+ T	CD4+ Tcm	Blood-specific
C19orf24	ses_cd	-0.0235904	ns	0.392564	0.941894	T/ILC	CD4+ T	CD4+ Tcm	Blood-specific
MTRNR2L1	ses_cd	0.0896167	ns	0.392631	0.941894	T/ILC	CD4+ T	CD4+ Tcm	Blood-specific
SEL1L3	ses_cd	-0.032954	ns	0.392791	0.941894	T/ILC	CD4+ T	CD4+ Tcm	Blood-specific
GALNT7	ses_cd	-0.0323427	ns	0.392801	0.941894	T/ILC	CD4+ T	CD4+ Tcm	Blood-specific
VPS33A	ses_cd	0.027208	ns	0.393083	0.941894	T/ILC	CD4+ T	CD4+ Tcm	Blood-specific
CD4	ses_cd	-0.0207908	ns	0.393169	0.941894	T/ILC	CD4+ T	CD4+ Tcm	Blood-specific
POLR2I	ses_cd	-0.0224567	ns	0.393537	0.941894	T/ILC	CD4+ T	CD4+ Tcm	Blood-specific
MRPL57	ses_cd	0.0192626	ns	0.3938	0.941894	T/ILC	CD4+ T	CD4+ Tcm	Blood-specific
ALKBH7	ses_cd	-0.0195875	ns	0.393862	0.941894	T/ILC	CD4+ T	CD4+ Tcm	Blood-specific
IMP3	ses_cd	-0.0235164	ns	0.394049	0.941894	T/ILC	CD4+ T	CD4+ Tcm	Blood-specific
TSTD1	ses_cd	-0.0211752	ns	0.394121	0.941894	T/ILC	CD4+ T	CD4+ Tcm	Blood-specific
NHP2	ses_cd	-0.0198052	ns	0.394231	0.941894	T/ILC	CD4+ T	CD4+ Tcm	Blood-specific
CCDC65	ses_cd	-0.0324344	ns	0.394301	0.941894	T/ILC	CD4+ T	CD4+ Tcm	Blood-specific
HIST1H2AK	ses_cd	0.0554443	ns	0.394599	0.941894	T/ILC	CD4+ T	CD4+ Tcm	Blood-specific
METTL18	ses_cd	-0.0304179	ns	0.394619	0.941894	T/ILC	CD4+ T	CD4+ Tcm	Blood-specific
ILF2	ses_cd	-0.020754	ns	0.394657	0.941894	T/ILC	CD4+ T	CD4+ Tcm	Blood-specific
COX6C	ses_cd	-0.0220313	ns	0.395127	0.941894	T/ILC	CD4+ T	CD4+ Tcm	Blood-specific
CD37	ses_cd	-0.0165242	ns	0.395231	0.941894	T/ILC	CD4+ T	CD4+ Tcm	Blood-specific
TAF12	ses_cd	-0.0242945	ns	0.395347	0.941894	T/ILC	CD4+ T	CD4+ Tcm	Blood-specific
ZNF675	ses_cd	-0.0293657	ns	0.395395	0.941894	T/ILC	CD4+ T	CD4+ Tcm	Blood-specific
CDV3	ses_cd	-0.0254121	ns	0.395453	0.941894	T/ILC	CD4+ T	CD4+ Tcm	Blood-specific
DYNLL2	ses_cd	-0.0251023	ns	0.395536	0.941894	T/ILC	CD4+ T	CD4+ Tcm	Blood-specific
RORA	ses_cd	-0.0227766	ns	0.395599	0.941894	T/ILC	CD4+ T	CD4+ Tcm	Blood-specific
METTL8	ses_cd	-0.0339497	ns	0.395621	0.941894	T/ILC	CD4+ T	CD4+ Tcm	Blood-specific
CLYBL	ses_cd	-0.0291331	ns	0.395801	0.941894	T/ILC	CD4+ T	CD4+ Tcm	Blood-specific
CENPB	ses_cd	0.0304429	ns	0.395976	0.941894	T/ILC	CD4+ T	CD4+ Tcm	Blood-specific
CTNNBL1	ses_cd	-0.0222891	ns	0.396744	0.941894	T/ILC	CD4+ T	CD4+ Tcm	Blood-specific
IGBP1	ses_cd	-0.0198818	ns	0.396857	0.941894	T/ILC	CD4+ T	CD4+ Tcm	Blood-specific
ZNF146	ses_cd	-0.0269008	ns	0.396948	0.941894	T/ILC	CD4+ T	CD4+ Tcm	Blood-specific
MOGS	ses_cd	-0.0332536	ns	0.39702	0.941894	T/ILC	CD4+ T	CD4+ Tcm	Blood-specific
SMIM30	ses_cd	-0.0296068	ns	0.397031	0.941894	T/ILC	CD4+ T	CD4+ Tcm	Blood-specific
TRAPPC10	ses_cd	-0.0238591	ns	0.397155	0.941894	T/ILC	CD4+ T	CD4+ Tcm	Blood-specific
CRLS1	ses_cd	0.0287302	ns	0.397156	0.941894	T/ILC	CD4+ T	CD4+ Tcm	Blood-specific
AKT3	ses_cd	0.0257995	ns	0.397399	0.941894	T/ILC	CD4+ T	CD4+ Tcm	Blood-specific
DARS	ses_cd	-0.0198538	ns	0.397453	0.941894	T/ILC	CD4+ T	CD4+ Tcm	Blood-specific
GABARAPL2	ses_cd	-0.0172202	ns	0.397459	0.941894	T/ILC	CD4+ T	CD4+ Tcm	Blood-specific
GSDMD	ses_cd	-0.0290033	ns	0.397467	0.941894	T/ILC	CD4+ T	CD4+ Tcm	Blood-specific
COA6	ses_cd	0.020639	ns	0.397556	0.941894	T/ILC	CD4+ T	CD4+ Tcm	Blood-specific
IFRD2	ses_cd	-0.0296346	ns	0.397572	0.941894	T/ILC	CD4+ T	CD4+ Tcm	Blood-specific
CYHR1	ses_cd	-0.0247726	ns	0.397584	0.941894	T/ILC	CD4+ T	CD4+ Tcm	Blood-specific
NUP43	ses_cd	0.0382956	ns	0.397604	0.941894	T/ILC	CD4+ T	CD4+ Tcm	Blood-specific
SUMF1	ses_cd	0.0290632	ns	0.397664	0.941894	T/ILC	CD4+ T	CD4+ Tcm	Blood-specific
CALCOCO1	ses_cd	0.0349476	ns	0.397685	0.941894	T/ILC	CD4+ T	CD4+ Tcm	Blood-specific
EMD	ses_cd	-0.0238239	ns	0.39769	0.941894	T/ILC	CD4+ T	CD4+ Tcm	Blood-specific
SAFB2	ses_cd	-0.0241236	ns	0.397859	0.941894	T/ILC	CD4+ T	CD4+ Tcm	Blood-specific
FAM200B	ses_cd	-0.0230061	ns	0.397897	0.941894	T/ILC	CD4+ T	CD4+ Tcm	Blood-specific
TP53INP1	ses_cd	0.0350799	ns	0.398009	0.941894	T/ILC	CD4+ T	CD4+ Tcm	Blood-specific
POLR2L	ses_cd	-0.021188	ns	0.398305	0.941894	T/ILC	CD4+ T	CD4+ Tcm	Blood-specific
NSG1	ses_cd	0.0396106	ns	0.398463	0.941894	T/ILC	CD4+ T	CD4+ Tcm	Blood-specific
FLII	ses_cd	0.0307732	ns	0.398535	0.941894	T/ILC	CD4+ T	CD4+ Tcm	Blood-specific
SSRP1	ses_cd	-0.0269852	ns	0.398566	0.941894	T/ILC	CD4+ T	CD4+ Tcm	Blood-specific
CAPZB	ses_cd	-0.015829	ns	0.398641	0.941894	T/ILC	CD4+ T	CD4+ Tcm	Blood-specific
ZMAT2	ses_cd	-0.0205114	ns	0.398874	0.941894	T/ILC	CD4+ T	CD4+ Tcm	Blood-specific
BTD	ses_cd	0.0403573	ns	0.398989	0.941894	T/ILC	CD4+ T	CD4+ Tcm	Blood-specific
ADTRP	ses_cd	-0.0277078	ns	0.399025	0.941894	T/ILC	CD4+ T	CD4+ Tcm	Blood-specific
RASA1	ses_cd	0.0310399	ns	0.399268	0.941894	T/ILC	CD4+ T	CD4+ Tcm	Blood-specific
FCHO1	ses_cd	-0.0313395	ns	0.399525	0.941894	T/ILC	CD4+ T	CD4+ Tcm	Blood-specific
PHF19	ses_cd	0.0288754	ns	0.399572	0.941894	T/ILC	CD4+ T	CD4+ Tcm	Blood-specific
UBE2O	ses_cd	-0.038201	ns	0.399604	0.941894	T/ILC	CD4+ T	CD4+ Tcm	Blood-specific
BMI1	ses_cd	-0.0301573	ns	0.400157	0.941894	T/ILC	CD4+ T	CD4+ Tcm	Blood-specific
PAPSS1	ses_cd	-0.0312317	ns	0.400256	0.941894	T/ILC	CD4+ T	CD4+ Tcm	Blood-specific
C9orf16	ses_cd	-0.0226843	ns	0.400453	0.941894	T/ILC	CD4+ T	CD4+ Tcm	Blood-specific
AL035530.2	ses_cd	0.0344779	ns	0.400557	0.941894	T/ILC	CD4+ T	CD4+ Tcm	Blood-specific
PBX4	ses_cd	-0.0307145	ns	0.400596	0.941894	T/ILC	CD4+ T	CD4+ Tcm	Blood-specific
ZBTB25	ses_cd	0.0229359	ns	0.400656	0.941894	T/ILC	CD4+ T	CD4+ Tcm	Blood-specific
NXT1	ses_cd	-0.0251387	ns	0.400758	0.941894	T/ILC	CD4+ T	CD4+ Tcm	Blood-specific
MRPS18C	ses_cd	-0.0207548	ns	0.40079	0.941894	T/ILC	CD4+ T	CD4+ Tcm	Blood-specific
NKTR	ses_cd	-0.0218357	ns	0.40117	0.941894	T/ILC	CD4+ T	CD4+ Tcm	Blood-specific
EPS8L2	ses_cd	-0.032649	ns	0.40147	0.941894	T/ILC	CD4+ T	CD4+ Tcm	Blood-specific
AL157938.2	ses_cd	-0.0440672	ns	0.401568	0.941894	T/ILC	CD4+ T	CD4+ Tcm	Blood-specific
SPINT2	ses_cd	-0.0271363	ns	0.401805	0.941894	T/ILC	CD4+ T	CD4+ Tcm	Blood-specific
ITFG2	ses_cd	-0.0309198	ns	0.401829	0.941894	T/ILC	CD4+ T	CD4+ Tcm	Blood-specific
MPHOSPH10	ses_cd	0.0249045	ns	0.401943	0.941894	T/ILC	CD4+ T	CD4+ Tcm	Blood-specific
RPL36	ses_cd	-0.0246129	ns	0.402235	0.941894	T/ILC	CD4+ T	CD4+ Tcm	Blood-specific
MRPS10	ses_cd	-0.0254914	ns	0.402295	0.941894	T/ILC	CD4+ T	CD4+ Tcm	Blood-specific
CCDC90B	ses_cd	0.0219828	ns	0.402522	0.941894	T/ILC	CD4+ T	CD4+ Tcm	Blood-specific
NUP133	ses_cd	0.0286431	ns	0.402575	0.941894	T/ILC	CD4+ T	CD4+ Tcm	Blood-specific
LEPROTL1	ses_cd	0.0141653	ns	0.402696	0.941894	T/ILC	CD4+ T	CD4+ Tcm	Blood-specific
DHX38	ses_cd	-0.0364336	ns	0.402816	0.941894	T/ILC	CD4+ T	CD4+ Tcm	Blood-specific
TMEM167B	ses_cd	0.0311688	ns	0.403018	0.941894	T/ILC	CD4+ T	CD4+ Tcm	Blood-specific
USP8	ses_cd	-0.0210225	ns	0.403294	0.941894	T/ILC	CD4+ T	CD4+ Tcm	Blood-specific
PEX2	ses_cd	-0.0213684	ns	0.40331	0.941894	T/ILC	CD4+ T	CD4+ Tcm	Blood-specific
ADARB1	ses_cd	-0.0302123	ns	0.403339	0.941894	T/ILC	CD4+ T	CD4+ Tcm	Blood-specific
PARP12	ses_cd	0.0387103	ns	0.403387	0.941894	T/ILC	CD4+ T	CD4+ Tcm	Blood-specific
RC3H2	ses_cd	0.0225473	ns	0.403533	0.941894	T/ILC	CD4+ T	CD4+ Tcm	Blood-specific
ACTR10	ses_cd	-0.0222499	ns	0.403618	0.941894	T/ILC	CD4+ T	CD4+ Tcm	Blood-specific
EMC8	ses_cd	-0.0315128	ns	0.403808	0.941894	T/ILC	CD4+ T	CD4+ Tcm	Blood-specific
EIF4G1	ses_cd	-0.0284476	ns	0.404111	0.941894	T/ILC	CD4+ T	CD4+ Tcm	Blood-specific
MYO1F	ses_cd	0.0282392	ns	0.404334	0.941894	T/ILC	CD4+ T	CD4+ Tcm	Blood-specific
UBE2D1	ses_cd	0.0290336	ns	0.404408	0.941894	T/ILC	CD4+ T	CD4+ Tcm	Blood-specific
SLK	ses_cd	-0.0240488	ns	0.404473	0.941894	T/ILC	CD4+ T	CD4+ Tcm	Blood-specific
ZNF217	ses_cd	-0.020773	ns	0.404864	0.941894	T/ILC	CD4+ T	CD4+ Tcm	Blood-specific
EIF1B	ses_cd	-0.0184552	ns	0.404921	0.941894	T/ILC	CD4+ T	CD4+ Tcm	Blood-specific
FBXL3	ses_cd	-0.0215868	ns	0.405017	0.941894	T/ILC	CD4+ T	CD4+ Tcm	Blood-specific
BRAF	ses_cd	-0.0229035	ns	0.40508	0.941894	T/ILC	CD4+ T	CD4+ Tcm	Blood-specific
RER1	ses_cd	-0.0193572	ns	0.405133	0.941894	T/ILC	CD4+ T	CD4+ Tcm	Blood-specific
SP100	ses_cd	-0.0136005	ns	0.40546	0.941894	T/ILC	CD4+ T	CD4+ Tcm	Blood-specific
PAIP2	ses_cd	-0.0181241	ns	0.405588	0.941894	T/ILC	CD4+ T	CD4+ Tcm	Blood-specific
SETD3	ses_cd	-0.0305488	ns	0.405766	0.941894	T/ILC	CD4+ T	CD4+ Tcm	Blood-specific
MAIP1	ses_cd	-0.0309478	ns	0.405795	0.941894	T/ILC	CD4+ T	CD4+ Tcm	Blood-specific
NAAA	ses_cd	-0.0254745	ns	0.405824	0.941894	T/ILC	CD4+ T	CD4+ Tcm	Blood-specific
FOXN3	ses_cd	0.0177758	ns	0.406242	0.941894	T/ILC	CD4+ T	CD4+ Tcm	Blood-specific
TXLNG	ses_cd	0.0267949	ns	0.406353	0.941894	T/ILC	CD4+ T	CD4+ Tcm	Blood-specific
UBE2J2	ses_cd	0.0218426	ns	0.406668	0.941894	T/ILC	CD4+ T	CD4+ Tcm	Blood-specific
DNAJB6	ses_cd	0.0151352	ns	0.406877	0.941894	T/ILC	CD4+ T	CD4+ Tcm	Blood-specific
LIN7C	ses_cd	-0.0260821	ns	0.406968	0.941894	T/ILC	CD4+ T	CD4+ Tcm	Blood-specific
HOOK2	ses_cd	0.0366539	ns	0.406995	0.941894	T/ILC	CD4+ T	CD4+ Tcm	Blood-specific
PPWD1	ses_cd	0.0218625	ns	0.407107	0.941894	T/ILC	CD4+ T	CD4+ Tcm	Blood-specific
STK25	ses_cd	-0.0300585	ns	0.407126	0.941894	T/ILC	CD4+ T	CD4+ Tcm	Blood-specific
SIGIRR	ses_cd	-0.0183258	ns	0.407255	0.941894	T/ILC	CD4+ T	CD4+ Tcm	Blood-specific
AC006369.1	ses_cd	-0.0328045	ns	0.407341	0.941894	T/ILC	CD4+ T	CD4+ Tcm	Blood-specific
GALNT1	ses_cd	0.0254214	ns	0.407533	0.941894	T/ILC	CD4+ T	CD4+ Tcm	Blood-specific
SUMO3	ses_cd	-0.0216542	ns	0.40766	0.941894	T/ILC	CD4+ T	CD4+ Tcm	Blood-specific
AL591895.1	ses_cd	0.0346534	ns	0.407705	0.941894	T/ILC	CD4+ T	CD4+ Tcm	Blood-specific
TRAF3	ses_cd	0.0251383	ns	0.40776	0.941894	T/ILC	CD4+ T	CD4+ Tcm	Blood-specific
AKAP17A	ses_cd	0.0292648	ns	0.407777	0.941894	T/ILC	CD4+ T	CD4+ Tcm	Blood-specific
AL441992.1	ses_cd	0.036855	ns	0.408138	0.941894	T/ILC	CD4+ T	CD4+ Tcm	Blood-specific
CTBS	ses_cd	-0.025891	ns	0.408155	0.941894	T/ILC	CD4+ T	CD4+ Tcm	Blood-specific
UTP23	ses_cd	-0.0260117	ns	0.408197	0.941894	T/ILC	CD4+ T	CD4+ Tcm	Blood-specific
U2SURP	ses_cd	-0.0184234	ns	0.408201	0.941894	T/ILC	CD4+ T	CD4+ Tcm	Blood-specific
PIK3C3	ses_cd	-0.0238546	ns	0.408273	0.941894	T/ILC	CD4+ T	CD4+ Tcm	Blood-specific
EHD4	ses_cd	0.0322707	ns	0.408418	0.941894	T/ILC	CD4+ T	CD4+ Tcm	Blood-specific
FLAD1	ses_cd	-0.0332549	ns	0.408506	0.941894	T/ILC	CD4+ T	CD4+ Tcm	Blood-specific
CD6	ses_cd	-0.01932	ns	0.408607	0.941894	T/ILC	CD4+ T	CD4+ Tcm	Blood-specific
CMTM6	ses_cd	-0.0229907	ns	0.408607	0.941894	T/ILC	CD4+ T	CD4+ Tcm	Blood-specific
CMSS1	ses_cd	0.0207574	ns	0.408732	0.941894	T/ILC	CD4+ T	CD4+ Tcm	Blood-specific
RPL34-AS1	ses_cd	0.0331108	ns	0.408789	0.941894	T/ILC	CD4+ T	CD4+ Tcm	Blood-specific
NDEL1	ses_cd	-0.0247408	ns	0.408811	0.941894	T/ILC	CD4+ T	CD4+ Tcm	Blood-specific
ASF1A	ses_cd	-0.0196106	ns	0.408948	0.941894	T/ILC	CD4+ T	CD4+ Tcm	Blood-specific
TTC17	ses_cd	0.021655	ns	0.409038	0.941894	T/ILC	CD4+ T	CD4+ Tcm	Blood-specific
BCL2L13	ses_cd	-0.0243058	ns	0.40909	0.941894	T/ILC	CD4+ T	CD4+ Tcm	Blood-specific
TIAM2	ses_cd	-0.0419114	ns	0.409204	0.941894	T/ILC	CD4+ T	CD4+ Tcm	Blood-specific
MFSD11	ses_cd	0.0344471	ns	0.40921	0.941894	T/ILC	CD4+ T	CD4+ Tcm	Blood-specific
WASF2	ses_cd	0.015711	ns	0.409231	0.941894	T/ILC	CD4+ T	CD4+ Tcm	Blood-specific
E2F4	ses_cd	0.0257883	ns	0.41025	0.941894	T/ILC	CD4+ T	CD4+ Tcm	Blood-specific
DENND6A-AS1	ses_cd	0.0414745	ns	0.410567	0.941894	T/ILC	CD4+ T	CD4+ Tcm	Blood-specific
PRDX3	ses_cd	-0.0228027	ns	0.41061	0.941894	T/ILC	CD4+ T	CD4+ Tcm	Blood-specific
FAF2	ses_cd	-0.0275281	ns	0.410677	0.941894	T/ILC	CD4+ T	CD4+ Tcm	Blood-specific
DYRK4	ses_cd	0.0308088	ns	0.410954	0.941894	T/ILC	CD4+ T	CD4+ Tcm	Blood-specific
SARM1	ses_cd	-0.0275538	ns	0.411103	0.941894	T/ILC	CD4+ T	CD4+ Tcm	Blood-specific
ARL14EP	ses_cd	-0.0235966	ns	0.411383	0.941894	T/ILC	CD4+ T	CD4+ Tcm	Blood-specific
RCHY1	ses_cd	0.0320684	ns	0.411868	0.941894	T/ILC	CD4+ T	CD4+ Tcm	Blood-specific
MRPL58	ses_cd	-0.0252561	ns	0.411898	0.941894	T/ILC	CD4+ T	CD4+ Tcm	Blood-specific
AGPAT3	ses_cd	-0.0310501	ns	0.411997	0.941894	T/ILC	CD4+ T	CD4+ Tcm	Blood-specific
AGMAT	ses_cd	-0.0357883	ns	0.412182	0.941894	T/ILC	CD4+ T	CD4+ Tcm	Blood-specific
PPP6R1	ses_cd	0.0218018	ns	0.412257	0.941894	T/ILC	CD4+ T	CD4+ Tcm	Blood-specific
WBP4	ses_cd	-0.0269601	ns	0.412289	0.941894	T/ILC	CD4+ T	CD4+ Tcm	Blood-specific
OSTC	ses_cd	-0.0214577	ns	0.412325	0.941894	T/ILC	CD4+ T	CD4+ Tcm	Blood-specific
EXOSC10	ses_cd	0.0259011	ns	0.412331	0.941894	T/ILC	CD4+ T	CD4+ Tcm	Blood-specific
C1GALT1	ses_cd	-0.0228248	ns	0.412424	0.941894	T/ILC	CD4+ T	CD4+ Tcm	Blood-specific
NUP160	ses_cd	0.0268055	ns	0.412463	0.941894	T/ILC	CD4+ T	CD4+ Tcm	Blood-specific
AMMECR1	ses_cd	0.0263983	ns	0.412633	0.941894	T/ILC	CD4+ T	CD4+ Tcm	Blood-specific
CLASP1	ses_cd	0.0264794	ns	0.412726	0.941894	T/ILC	CD4+ T	CD4+ Tcm	Blood-specific
RAB27A	ses_cd	0.028517	ns	0.412777	0.941894	T/ILC	CD4+ T	CD4+ Tcm	Blood-specific
IQGAP1	ses_cd	0.0202199	ns	0.412792	0.941894	T/ILC	CD4+ T	CD4+ Tcm	Blood-specific
FUNDC1	ses_cd	-0.0299774	ns	0.412937	0.941894	T/ILC	CD4+ T	CD4+ Tcm	Blood-specific
VPS16	ses_cd	0.0345428	ns	0.413059	0.941894	T/ILC	CD4+ T	CD4+ Tcm	Blood-specific
ME2	ses_cd	-0.0199824	ns	0.413129	0.941894	T/ILC	CD4+ T	CD4+ Tcm	Blood-specific
RINT1	ses_cd	0.0276585	ns	0.413141	0.941894	T/ILC	CD4+ T	CD4+ Tcm	Blood-specific
RNF130	ses_cd	0.063408	ns	0.413192	0.941894	T/ILC	CD4+ T	CD4+ Tcm	Blood-specific
EIF3G	ses_cd	-0.0169632	ns	0.413237	0.941894	T/ILC	CD4+ T	CD4+ Tcm	Blood-specific
DBI	ses_cd	-0.020844	ns	0.413257	0.941894	T/ILC	CD4+ T	CD4+ Tcm	Blood-specific
TRAPPC4	ses_cd	-0.0218001	ns	0.413275	0.941894	T/ILC	CD4+ T	CD4+ Tcm	Blood-specific
KLF13	ses_cd	-0.021999	ns	0.413848	0.941894	T/ILC	CD4+ T	CD4+ Tcm	Blood-specific
EXT2	ses_cd	-0.0305429	ns	0.414351	0.941894	T/ILC	CD4+ T	CD4+ Tcm	Blood-specific
UNC119	ses_cd	-0.0362351	ns	0.414366	0.941894	T/ILC	CD4+ T	CD4+ Tcm	Blood-specific
USP47	ses_cd	0.020421	ns	0.414476	0.941894	T/ILC	CD4+ T	CD4+ Tcm	Blood-specific
GSTK1	ses_cd	-0.0182602	ns	0.414841	0.941894	T/ILC	CD4+ T	CD4+ Tcm	Blood-specific
ABCE1	ses_cd	-0.0200271	ns	0.414922	0.941894	T/ILC	CD4+ T	CD4+ Tcm	Blood-specific
HIPK1	ses_cd	-0.0273705	ns	0.414933	0.941894	T/ILC	CD4+ T	CD4+ Tcm	Blood-specific
FAM162A	ses_cd	-0.0201427	ns	0.414986	0.941894	T/ILC	CD4+ T	CD4+ Tcm	Blood-specific
VCL	ses_cd	0.0269878	ns	0.41502	0.941894	T/ILC	CD4+ T	CD4+ Tcm	Blood-specific
FRS2	ses_cd	-0.0299163	ns	0.415048	0.941894	T/ILC	CD4+ T	CD4+ Tcm	Blood-specific
TRIM8	ses_cd	-0.0311434	ns	0.415097	0.941894	T/ILC	CD4+ T	CD4+ Tcm	Blood-specific
STRN3	ses_cd	0.0286162	ns	0.41521	0.941894	T/ILC	CD4+ T	CD4+ Tcm	Blood-specific
FN3KRP	ses_cd	0.0310761	ns	0.415312	0.941894	T/ILC	CD4+ T	CD4+ Tcm	Blood-specific
FAM172A	ses_cd	0.021016	ns	0.415588	0.941894	T/ILC	CD4+ T	CD4+ Tcm	Blood-specific
LONP2	ses_cd	-0.0227702	ns	0.415614	0.941894	T/ILC	CD4+ T	CD4+ Tcm	Blood-specific
COQ5	ses_cd	0.0335522	ns	0.415701	0.941894	T/ILC	CD4+ T	CD4+ Tcm	Blood-specific
ICE1	ses_cd	-0.0254886	ns	0.415835	0.941894	T/ILC	CD4+ T	CD4+ Tcm	Blood-specific
UFC1	ses_cd	-0.0183802	ns	0.415879	0.941894	T/ILC	CD4+ T	CD4+ Tcm	Blood-specific
GNPNAT1	ses_cd	0.0291071	ns	0.415909	0.941894	T/ILC	CD4+ T	CD4+ Tcm	Blood-specific
R3HCC1L	ses_cd	0.0300183	ns	0.415969	0.941894	T/ILC	CD4+ T	CD4+ Tcm	Blood-specific
VPS4B	ses_cd	-0.02218	ns	0.416261	0.941894	T/ILC	CD4+ T	CD4+ Tcm	Blood-specific
POLD2	ses_cd	-0.028502	ns	0.416265	0.941894	T/ILC	CD4+ T	CD4+ Tcm	Blood-specific
ENDOG	ses_cd	-0.0332572	ns	0.416436	0.941894	T/ILC	CD4+ T	CD4+ Tcm	Blood-specific
HAPLN3	ses_cd	0.0264091	ns	0.416461	0.941894	T/ILC	CD4+ T	CD4+ Tcm	Blood-specific
PIK3CD	ses_cd	-0.0182977	ns	0.416793	0.941894	T/ILC	CD4+ T	CD4+ Tcm	Blood-specific
SCYL3	ses_cd	-0.0302191	ns	0.416816	0.941894	T/ILC	CD4+ T	CD4+ Tcm	Blood-specific
TRGC2	ses_cd	-0.0378247	ns	0.416934	0.941894	T/ILC	CD4+ T	CD4+ Tcm	Blood-specific
DDX55	ses_cd	0.0302857	ns	0.416936	0.941894	T/ILC	CD4+ T	CD4+ Tcm	Blood-specific
MCL1	ses_cd	-0.0203924	ns	0.417128	0.941894	T/ILC	CD4+ T	CD4+ Tcm	Blood-specific
UBXN1	ses_cd	-0.0192877	ns	0.417183	0.941894	T/ILC	CD4+ T	CD4+ Tcm	Blood-specific
PPP4R3B	ses_cd	0.0186895	ns	0.417241	0.941894	T/ILC	CD4+ T	CD4+ Tcm	Blood-specific
SIAH1	ses_cd	0.0317329	ns	0.417381	0.941894	T/ILC	CD4+ T	CD4+ Tcm	Blood-specific
VKORC1	ses_cd	-0.0232729	ns	0.417742	0.941894	T/ILC	CD4+ T	CD4+ Tcm	Blood-specific
KIAA1328	ses_cd	0.0327463	ns	0.417782	0.941894	T/ILC	CD4+ T	CD4+ Tcm	Blood-specific
TBCD	ses_cd	0.0309775	ns	0.417945	0.941894	T/ILC	CD4+ T	CD4+ Tcm	Blood-specific
VTI1B	ses_cd	-0.02311	ns	0.418182	0.941894	T/ILC	CD4+ T	CD4+ Tcm	Blood-specific
PLSCR1	ses_cd	-0.0481593	ns	0.41845	0.941894	T/ILC	CD4+ T	CD4+ Tcm	Blood-specific
TTC1	ses_cd	-0.0193618	ns	0.418474	0.941894	T/ILC	CD4+ T	CD4+ Tcm	Blood-specific
TNFSF13B	ses_cd	0.0786873	ns	0.418555	0.941894	T/ILC	CD4+ T	CD4+ Tcm	Blood-specific
CYB5D2	ses_cd	-0.031735	ns	0.418706	0.941894	T/ILC	CD4+ T	CD4+ Tcm	Blood-specific
UQCRH	ses_cd	-0.0177017	ns	0.418807	0.941894	T/ILC	CD4+ T	CD4+ Tcm	Blood-specific
C2orf49	ses_cd	0.0246553	ns	0.418945	0.941894	T/ILC	CD4+ T	CD4+ Tcm	Blood-specific
TADA2A	ses_cd	-0.0309088	ns	0.418967	0.941894	T/ILC	CD4+ T	CD4+ Tcm	Blood-specific
WASHC2A	ses_cd	0.0224695	ns	0.419233	0.941894	T/ILC	CD4+ T	CD4+ Tcm	Blood-specific
BUB3	ses_cd	-0.0153045	ns	0.419452	0.941894	T/ILC	CD4+ T	CD4+ Tcm	Blood-specific
TINF2	ses_cd	-0.0253355	ns	0.419643	0.941894	T/ILC	CD4+ T	CD4+ Tcm	Blood-specific
MIR29B2CHG	ses_cd	-0.0332285	ns	0.419769	0.941894	T/ILC	CD4+ T	CD4+ Tcm	Blood-specific
GLTP	ses_cd	-0.0282414	ns	0.420071	0.941894	T/ILC	CD4+ T	CD4+ Tcm	Blood-specific
ITPA	ses_cd	0.0241401	ns	0.420114	0.941894	T/ILC	CD4+ T	CD4+ Tcm	Blood-specific
STX18	ses_cd	-0.02991	ns	0.420172	0.941894	T/ILC	CD4+ T	CD4+ Tcm	Blood-specific
ZBTB24	ses_cd	-0.0262932	ns	0.420328	0.941894	T/ILC	CD4+ T	CD4+ Tcm	Blood-specific
H2AFV	ses_cd	-0.0185294	ns	0.420385	0.941894	T/ILC	CD4+ T	CD4+ Tcm	Blood-specific
NSMCE1	ses_cd	-0.0212658	ns	0.420675	0.941894	T/ILC	CD4+ T	CD4+ Tcm	Blood-specific
LINC00324	ses_cd	-0.0260987	ns	0.420767	0.941894	T/ILC	CD4+ T	CD4+ Tcm	Blood-specific
SGPP1	ses_cd	0.0290125	ns	0.420776	0.941894	T/ILC	CD4+ T	CD4+ Tcm	Blood-specific
NT5C2	ses_cd	-0.0283434	ns	0.420862	0.941894	T/ILC	CD4+ T	CD4+ Tcm	Blood-specific
TTC7A	ses_cd	0.0330277	ns	0.421012	0.941894	T/ILC	CD4+ T	CD4+ Tcm	Blood-specific
APC	ses_cd	-0.0277479	ns	0.421211	0.941894	T/ILC	CD4+ T	CD4+ Tcm	Blood-specific
RHOG	ses_cd	-0.0216717	ns	0.421262	0.941894	T/ILC	CD4+ T	CD4+ Tcm	Blood-specific
IDH3B	ses_cd	-0.0282122	ns	0.421927	0.941894	T/ILC	CD4+ T	CD4+ Tcm	Blood-specific
NCOA2	ses_cd	0.0267112	ns	0.422073	0.941894	T/ILC	CD4+ T	CD4+ Tcm	Blood-specific
PET117	ses_cd	-0.0277553	ns	0.422203	0.941894	T/ILC	CD4+ T	CD4+ Tcm	Blood-specific
BICDL1	ses_cd	-0.0285284	ns	0.422284	0.941894	T/ILC	CD4+ T	CD4+ Tcm	Blood-specific
SUGT1	ses_cd	0.0194012	ns	0.422351	0.941894	T/ILC	CD4+ T	CD4+ Tcm	Blood-specific
PPP2R3C	ses_cd	-0.0212653	ns	0.422401	0.941894	T/ILC	CD4+ T	CD4+ Tcm	Blood-specific
CDC73	ses_cd	-0.0199615	ns	0.422439	0.941894	T/ILC	CD4+ T	CD4+ Tcm	Blood-specific
AC133644.2	ses_cd	0.0414693	ns	0.422493	0.941894	T/ILC	CD4+ T	CD4+ Tcm	Blood-specific
DMXL1	ses_cd	-0.0248646	ns	0.422556	0.941894	T/ILC	CD4+ T	CD4+ Tcm	Blood-specific
TMEM128	ses_cd	0.0286555	ns	0.422645	0.941894	T/ILC	CD4+ T	CD4+ Tcm	Blood-specific
SEPT9	ses_cd	-0.0154317	ns	0.423022	0.941894	T/ILC	CD4+ T	CD4+ Tcm	Blood-specific
CYSLTR1	ses_cd	-0.0284337	ns	0.423026	0.941894	T/ILC	CD4+ T	CD4+ Tcm	Blood-specific
UBP1	ses_cd	0.0260574	ns	0.423076	0.941894	T/ILC	CD4+ T	CD4+ Tcm	Blood-specific
GPR75-ASB3	ses_cd	-0.0402877	ns	0.423147	0.941894	T/ILC	CD4+ T	CD4+ Tcm	Blood-specific
SLA2	ses_cd	0.0292757	ns	0.423166	0.941894	T/ILC	CD4+ T	CD4+ Tcm	Blood-specific
RPL36A	ses_cd	-0.0297435	ns	0.423194	0.941894	T/ILC	CD4+ T	CD4+ Tcm	Blood-specific
SNRPD2	ses_cd	-0.0177856	ns	0.423275	0.941894	T/ILC	CD4+ T	CD4+ Tcm	Blood-specific
TSG101	ses_cd	-0.0223309	ns	0.423623	0.941894	T/ILC	CD4+ T	CD4+ Tcm	Blood-specific
SNX5	ses_cd	-0.0238585	ns	0.423657	0.941894	T/ILC	CD4+ T	CD4+ Tcm	Blood-specific
GRPEL1	ses_cd	0.0215799	ns	0.423699	0.941894	T/ILC	CD4+ T	CD4+ Tcm	Blood-specific
RBM15B	ses_cd	0.033137	ns	0.423707	0.941894	T/ILC	CD4+ T	CD4+ Tcm	Blood-specific
IFI44	ses_cd	-0.033671	ns	0.424003	0.941894	T/ILC	CD4+ T	CD4+ Tcm	Blood-specific
FRYL	ses_cd	0.0193249	ns	0.424075	0.941894	T/ILC	CD4+ T	CD4+ Tcm	Blood-specific
BSG	ses_cd	-0.019874	ns	0.424126	0.941894	T/ILC	CD4+ T	CD4+ Tcm	Blood-specific
RAF1	ses_cd	-0.0225811	ns	0.42414	0.941894	T/ILC	CD4+ T	CD4+ Tcm	Blood-specific
PTPN11	ses_cd	0.0248552	ns	0.424165	0.941894	T/ILC	CD4+ T	CD4+ Tcm	Blood-specific
ZFYVE16	ses_cd	-0.0333877	ns	0.424185	0.941894	T/ILC	CD4+ T	CD4+ Tcm	Blood-specific
TMED7	ses_cd	-0.0298292	ns	0.424419	0.941894	T/ILC	CD4+ T	CD4+ Tcm	Blood-specific
RBM43	ses_cd	-0.0251213	ns	0.424473	0.941894	T/ILC	CD4+ T	CD4+ Tcm	Blood-specific
MAX	ses_cd	0.018581	ns	0.424496	0.941894	T/ILC	CD4+ T	CD4+ Tcm	Blood-specific
RASSF7	ses_cd	0.0248113	ns	0.424677	0.941894	T/ILC	CD4+ T	CD4+ Tcm	Blood-specific
TCHP	ses_cd	-0.0231698	ns	0.42487	0.941894	T/ILC	CD4+ T	CD4+ Tcm	Blood-specific
BTBD11	ses_cd	-0.0351729	ns	0.424966	0.941894	T/ILC	CD4+ T	CD4+ Tcm	Blood-specific
FAM177A1	ses_cd	0.0196505	ns	0.425147	0.941894	T/ILC	CD4+ T	CD4+ Tcm	Blood-specific
TRMT13	ses_cd	-0.0283836	ns	0.425268	0.941894	T/ILC	CD4+ T	CD4+ Tcm	Blood-specific
AC010609.1	ses_cd	0.0348119	ns	0.425288	0.941894	T/ILC	CD4+ T	CD4+ Tcm	Blood-specific
PTPRE	ses_cd	0.0417856	ns	0.425355	0.941894	T/ILC	CD4+ T	CD4+ Tcm	Blood-specific
TTC21B	ses_cd	-0.0344946	ns	0.425637	0.941894	T/ILC	CD4+ T	CD4+ Tcm	Blood-specific
NFKB2	ses_cd	-0.0363877	ns	0.425668	0.941894	T/ILC	CD4+ T	CD4+ Tcm	Blood-specific
LPCAT4	ses_cd	0.0322429	ns	0.425684	0.941894	T/ILC	CD4+ T	CD4+ Tcm	Blood-specific
FLOT2	ses_cd	0.0232556	ns	0.426002	0.941894	T/ILC	CD4+ T	CD4+ Tcm	Blood-specific
UPF3A	ses_cd	-0.0224212	ns	0.426059	0.941894	T/ILC	CD4+ T	CD4+ Tcm	Blood-specific
SPEF2	ses_cd	0.0332316	ns	0.426166	0.941894	T/ILC	CD4+ T	CD4+ Tcm	Blood-specific
CCDC18	ses_cd	0.0243957	ns	0.426383	0.941894	T/ILC	CD4+ T	CD4+ Tcm	Blood-specific
KDM6A	ses_cd	-0.025183	ns	0.426396	0.941894	T/ILC	CD4+ T	CD4+ Tcm	Blood-specific
POLG	ses_cd	-0.0262674	ns	0.426504	0.941894	T/ILC	CD4+ T	CD4+ Tcm	Blood-specific
CASP8	ses_cd	-0.0193769	ns	0.426506	0.941894	T/ILC	CD4+ T	CD4+ Tcm	Blood-specific
C6orf48	ses_cd	-0.027359	ns	0.426622	0.941894	T/ILC	CD4+ T	CD4+ Tcm	Blood-specific
HPS1	ses_cd	-0.0225724	ns	0.427074	0.941894	T/ILC	CD4+ T	CD4+ Tcm	Blood-specific
SLC23A2	ses_cd	0.0305551	ns	0.427298	0.941894	T/ILC	CD4+ T	CD4+ Tcm	Blood-specific
DLGAP1-AS1	ses_cd	0.0271173	ns	0.427428	0.941894	T/ILC	CD4+ T	CD4+ Tcm	Blood-specific
CAMK2D	ses_cd	-0.022816	ns	0.427437	0.941894	T/ILC	CD4+ T	CD4+ Tcm	Blood-specific
KIF20B	ses_cd	-0.0351673	ns	0.427611	0.941894	T/ILC	CD4+ T	CD4+ Tcm	Blood-specific
LDAH	ses_cd	0.0305852	ns	0.42766	0.941894	T/ILC	CD4+ T	CD4+ Tcm	Blood-specific
OGFR	ses_cd	-0.0257336	ns	0.427699	0.941894	T/ILC	CD4+ T	CD4+ Tcm	Blood-specific
DCAKD	ses_cd	0.0337216	ns	0.427829	0.941894	T/ILC	CD4+ T	CD4+ Tcm	Blood-specific
DDX50	ses_cd	-0.0186224	ns	0.427895	0.941894	T/ILC	CD4+ T	CD4+ Tcm	Blood-specific
REEP5	ses_cd	-0.0213157	ns	0.428362	0.941894	T/ILC	CD4+ T	CD4+ Tcm	Blood-specific
RRAS	ses_cd	-0.033564	ns	0.42859	0.941894	T/ILC	CD4+ T	CD4+ Tcm	Blood-specific
SDF2L1	ses_cd	0.0217897	ns	0.429073	0.941894	T/ILC	CD4+ T	CD4+ Tcm	Blood-specific
P4HB	ses_cd	0.0205088	ns	0.429273	0.941894	T/ILC	CD4+ T	CD4+ Tcm	Blood-specific
PTBP1	ses_cd	-0.0239465	ns	0.429326	0.941894	T/ILC	CD4+ T	CD4+ Tcm	Blood-specific
THUMPD3	ses_cd	-0.0237507	ns	0.429549	0.941894	T/ILC	CD4+ T	CD4+ Tcm	Blood-specific
CA5B	ses_cd	-0.0205355	ns	0.429934	0.941894	T/ILC	CD4+ T	CD4+ Tcm	Blood-specific
YTHDF3	ses_cd	-0.0248811	ns	0.429981	0.941894	T/ILC	CD4+ T	CD4+ Tcm	Blood-specific
SSR3	ses_cd	-0.0211753	ns	0.42999	0.941894	T/ILC	CD4+ T	CD4+ Tcm	Blood-specific
NT5C3B	ses_cd	-0.0352127	ns	0.430063	0.941894	T/ILC	CD4+ T	CD4+ Tcm	Blood-specific
RUNX3	ses_cd	0.0191747	ns	0.430081	0.941894	T/ILC	CD4+ T	CD4+ Tcm	Blood-specific
NMT1	ses_cd	0.0221085	ns	0.430267	0.941894	T/ILC	CD4+ T	CD4+ Tcm	Blood-specific
STK11	ses_cd	0.0297822	ns	0.430353	0.941894	T/ILC	CD4+ T	CD4+ Tcm	Blood-specific
MARS	ses_cd	0.028721	ns	0.430387	0.941894	T/ILC	CD4+ T	CD4+ Tcm	Blood-specific
HBS1L	ses_cd	-0.0256947	ns	0.430393	0.941894	T/ILC	CD4+ T	CD4+ Tcm	Blood-specific
GDE1	ses_cd	-0.0335529	ns	0.430495	0.941894	T/ILC	CD4+ T	CD4+ Tcm	Blood-specific
PHIP	ses_cd	0.0177824	ns	0.431062	0.941894	T/ILC	CD4+ T	CD4+ Tcm	Blood-specific
ANXA2	ses_cd	-0.0249063	ns	0.431087	0.941894	T/ILC	CD4+ T	CD4+ Tcm	Blood-specific
LEF1	ses_cd	-0.0154009	ns	0.431229	0.941894	T/ILC	CD4+ T	CD4+ Tcm	Blood-specific
DUSP2	ses_cd	0.0334448	ns	0.431329	0.941894	T/ILC	CD4+ T	CD4+ Tcm	Blood-specific
LRRFIP1	ses_cd	-0.0157915	ns	0.431552	0.941894	T/ILC	CD4+ T	CD4+ Tcm	Blood-specific
ATL3	ses_cd	-0.024425	ns	0.431762	0.941894	T/ILC	CD4+ T	CD4+ Tcm	Blood-specific
IFNG-AS1	ses_cd	0.0386844	ns	0.432119	0.941894	T/ILC	CD4+ T	CD4+ Tcm	Blood-specific
PPP1R8	ses_cd	0.0269415	ns	0.432157	0.941894	T/ILC	CD4+ T	CD4+ Tcm	Blood-specific
CASS4	ses_cd	-0.0355027	ns	0.432325	0.941894	T/ILC	CD4+ T	CD4+ Tcm	Blood-specific
PPP1R14B	ses_cd	-0.0219669	ns	0.432335	0.941894	T/ILC	CD4+ T	CD4+ Tcm	Blood-specific
TRIM37	ses_cd	0.0306001	ns	0.432497	0.941894	T/ILC	CD4+ T	CD4+ Tcm	Blood-specific
NDUFA11	ses_cd	-0.0217386	ns	0.432506	0.941894	T/ILC	CD4+ T	CD4+ Tcm	Blood-specific
AKT1	ses_cd	-0.0297962	ns	0.432546	0.941894	T/ILC	CD4+ T	CD4+ Tcm	Blood-specific
SNX6	ses_cd	-0.0184564	ns	0.432577	0.941894	T/ILC	CD4+ T	CD4+ Tcm	Blood-specific
HEATR5B	ses_cd	0.0223416	ns	0.432663	0.941894	T/ILC	CD4+ T	CD4+ Tcm	Blood-specific
SRGN	ses_cd	-0.0166747	ns	0.433051	0.941894	T/ILC	CD4+ T	CD4+ Tcm	Blood-specific
CABIN1	ses_cd	0.0220542	ns	0.433108	0.941894	T/ILC	CD4+ T	CD4+ Tcm	Blood-specific
BCL10	ses_cd	0.0260111	ns	0.433212	0.941894	T/ILC	CD4+ T	CD4+ Tcm	Blood-specific
FKTN	ses_cd	-0.0345294	ns	0.433259	0.941894	T/ILC	CD4+ T	CD4+ Tcm	Blood-specific
GRK5	ses_cd	0.0258325	ns	0.43326	0.941894	T/ILC	CD4+ T	CD4+ Tcm	Blood-specific
GPN3	ses_cd	-0.0264529	ns	0.433334	0.941894	T/ILC	CD4+ T	CD4+ Tcm	Blood-specific
CCDC167	ses_cd	-0.0262696	ns	0.433349	0.941894	T/ILC	CD4+ T	CD4+ Tcm	Blood-specific
MFSD10	ses_cd	0.0238499	ns	0.43352	0.941894	T/ILC	CD4+ T	CD4+ Tcm	Blood-specific
AGO4	ses_cd	-0.0316041	ns	0.433528	0.941894	T/ILC	CD4+ T	CD4+ Tcm	Blood-specific
COIL	ses_cd	-0.0262669	ns	0.434486	0.941894	T/ILC	CD4+ T	CD4+ Tcm	Blood-specific
ARHGAP25	ses_cd	-0.0171761	ns	0.434556	0.941894	T/ILC	CD4+ T	CD4+ Tcm	Blood-specific
HMOX2	ses_cd	-0.0175913	ns	0.434664	0.941894	T/ILC	CD4+ T	CD4+ Tcm	Blood-specific
RNF24	ses_cd	-0.035227	ns	0.435254	0.941894	T/ILC	CD4+ T	CD4+ Tcm	Blood-specific
GTF2I	ses_cd	-0.0176786	ns	0.435937	0.941894	T/ILC	CD4+ T	CD4+ Tcm	Blood-specific
UBC	ses_cd	-0.0214078	ns	0.436339	0.941894	T/ILC	CD4+ T	CD4+ Tcm	Blood-specific
NCK2	ses_cd	0.0158192	ns	0.436348	0.941894	T/ILC	CD4+ T	CD4+ Tcm	Blood-specific
PRKCH	ses_cd	0.0165444	ns	0.436634	0.941894	T/ILC	CD4+ T	CD4+ Tcm	Blood-specific
ZSWIM6	ses_cd	-0.042981	ns	0.436829	0.941894	T/ILC	CD4+ T	CD4+ Tcm	Blood-specific
COMMD9	ses_cd	-0.0252011	ns	0.436841	0.941894	T/ILC	CD4+ T	CD4+ Tcm	Blood-specific
PCAT1	ses_cd	-0.0275023	ns	0.436863	0.941894	T/ILC	CD4+ T	CD4+ Tcm	Blood-specific
COA1	ses_cd	0.0178726	ns	0.436887	0.941894	T/ILC	CD4+ T	CD4+ Tcm	Blood-specific
AK2	ses_cd	-0.0251629	ns	0.436888	0.941894	T/ILC	CD4+ T	CD4+ Tcm	Blood-specific
SNRPF	ses_cd	-0.0189471	ns	0.436891	0.941894	T/ILC	CD4+ T	CD4+ Tcm	Blood-specific
SLC46A3	ses_cd	-0.0278243	ns	0.437124	0.941894	T/ILC	CD4+ T	CD4+ Tcm	Blood-specific
CLK3	ses_cd	0.0270245	ns	0.437287	0.941894	T/ILC	CD4+ T	CD4+ Tcm	Blood-specific
SRRM2	ses_cd	-0.0176157	ns	0.437483	0.941894	T/ILC	CD4+ T	CD4+ Tcm	Blood-specific
ANKFY1	ses_cd	-0.0321131	ns	0.437498	0.941894	T/ILC	CD4+ T	CD4+ Tcm	Blood-specific
NAA50	ses_cd	0.0205423	ns	0.437517	0.941894	T/ILC	CD4+ T	CD4+ Tcm	Blood-specific
AP002884.1	ses_cd	-0.0292547	ns	0.437568	0.941894	T/ILC	CD4+ T	CD4+ Tcm	Blood-specific
GFPT1	ses_cd	-0.0281764	ns	0.437623	0.941894	T/ILC	CD4+ T	CD4+ Tcm	Blood-specific
POLR2A	ses_cd	0.0213794	ns	0.437692	0.941894	T/ILC	CD4+ T	CD4+ Tcm	Blood-specific
UBA6	ses_cd	0.0260826	ns	0.438065	0.941894	T/ILC	CD4+ T	CD4+ Tcm	Blood-specific
NDUFB5	ses_cd	-0.0204629	ns	0.438643	0.941894	T/ILC	CD4+ T	CD4+ Tcm	Blood-specific
SRSF4	ses_cd	-0.0151687	ns	0.438836	0.941894	T/ILC	CD4+ T	CD4+ Tcm	Blood-specific
TMEM223	ses_cd	-0.020774	ns	0.439054	0.941894	T/ILC	CD4+ T	CD4+ Tcm	Blood-specific
EPB41	ses_cd	0.0149969	ns	0.439259	0.941894	T/ILC	CD4+ T	CD4+ Tcm	Blood-specific
RUFY2	ses_cd	0.0285071	ns	0.439344	0.941894	T/ILC	CD4+ T	CD4+ Tcm	Blood-specific
ZNF83	ses_cd	-0.0192363	ns	0.439397	0.941894	T/ILC	CD4+ T	CD4+ Tcm	Blood-specific
ABRAXAS1	ses_cd	-0.046152	ns	0.439664	0.941894	T/ILC	CD4+ T	CD4+ Tcm	Blood-specific
TRAPPC13	ses_cd	0.0307553	ns	0.439765	0.941894	T/ILC	CD4+ T	CD4+ Tcm	Blood-specific
ITSN2	ses_cd	-0.0189891	ns	0.439784	0.941894	T/ILC	CD4+ T	CD4+ Tcm	Blood-specific
SWI5	ses_cd	-0.0305599	ns	0.439882	0.941894	T/ILC	CD4+ T	CD4+ Tcm	Blood-specific
KANSL2	ses_cd	0.0242304	ns	0.439959	0.941894	T/ILC	CD4+ T	CD4+ Tcm	Blood-specific
A2M	ses_cd	0.038037	ns	0.440045	0.941894	T/ILC	CD4+ T	CD4+ Tcm	Blood-specific
GXYLT1	ses_cd	-0.0290137	ns	0.440224	0.941894	T/ILC	CD4+ T	CD4+ Tcm	Blood-specific
AIP	ses_cd	0.0188575	ns	0.440233	0.941894	T/ILC	CD4+ T	CD4+ Tcm	Blood-specific
SMIM26	ses_cd	-0.0222552	ns	0.440257	0.941894	T/ILC	CD4+ T	CD4+ Tcm	Blood-specific
ITPKB	ses_cd	0.017084	ns	0.440319	0.941894	T/ILC	CD4+ T	CD4+ Tcm	Blood-specific
RPTOR	ses_cd	0.0283184	ns	0.440343	0.941894	T/ILC	CD4+ T	CD4+ Tcm	Blood-specific
USP24	ses_cd	-0.0273428	ns	0.440609	0.941894	T/ILC	CD4+ T	CD4+ Tcm	Blood-specific
TUT4	ses_cd	0.0145847	ns	0.440626	0.941894	T/ILC	CD4+ T	CD4+ Tcm	Blood-specific
DOCK2	ses_cd	0.0181216	ns	0.440716	0.941894	T/ILC	CD4+ T	CD4+ Tcm	Blood-specific
DR1	ses_cd	-0.0196293	ns	0.440967	0.941894	T/ILC	CD4+ T	CD4+ Tcm	Blood-specific
CMTM8	ses_cd	0.0304462	ns	0.441072	0.941894	T/ILC	CD4+ T	CD4+ Tcm	Blood-specific
ISOC2	ses_cd	-0.0330064	ns	0.441079	0.941894	T/ILC	CD4+ T	CD4+ Tcm	Blood-specific
TEFM	ses_cd	0.028942	ns	0.441132	0.941894	T/ILC	CD4+ T	CD4+ Tcm	Blood-specific
C9orf3	ses_cd	0.0414296	ns	0.441416	0.941894	T/ILC	CD4+ T	CD4+ Tcm	Blood-specific
OTULINL	ses_cd	-0.0295071	ns	0.441884	0.941894	T/ILC	CD4+ T	CD4+ Tcm	Blood-specific
JPX	ses_cd	-0.0178877	ns	0.441914	0.941894	T/ILC	CD4+ T	CD4+ Tcm	Blood-specific
MTX2	ses_cd	0.0244918	ns	0.441932	0.941894	T/ILC	CD4+ T	CD4+ Tcm	Blood-specific
ZDHHC4	ses_cd	0.0305752	ns	0.441973	0.941894	T/ILC	CD4+ T	CD4+ Tcm	Blood-specific
RSAD1	ses_cd	0.0268946	ns	0.442416	0.941894	T/ILC	CD4+ T	CD4+ Tcm	Blood-specific
PDK1	ses_cd	0.0261591	ns	0.442604	0.941894	T/ILC	CD4+ T	CD4+ Tcm	Blood-specific
ELMO1	ses_cd	0.0193101	ns	0.442681	0.941894	T/ILC	CD4+ T	CD4+ Tcm	Blood-specific
TMEM126A	ses_cd	0.0203962	ns	0.442791	0.941894	T/ILC	CD4+ T	CD4+ Tcm	Blood-specific
IDH3G	ses_cd	-0.0212598	ns	0.442868	0.941894	T/ILC	CD4+ T	CD4+ Tcm	Blood-specific
COX7A2L	ses_cd	-0.0176742	ns	0.442883	0.941894	T/ILC	CD4+ T	CD4+ Tcm	Blood-specific
FAM153A	ses_cd	-0.0502382	ns	0.443072	0.941894	T/ILC	CD4+ T	CD4+ Tcm	Blood-specific
TNRC18	ses_cd	-0.0291795	ns	0.443095	0.941894	T/ILC	CD4+ T	CD4+ Tcm	Blood-specific
MT-ND5	ses_cd	-0.0205703	ns	0.443203	0.941894	T/ILC	CD4+ T	CD4+ Tcm	Blood-specific
PPP2R1A	ses_cd	-0.0216115	ns	0.443499	0.941894	T/ILC	CD4+ T	CD4+ Tcm	Blood-specific
CCR10	ses_cd	0.0481325	ns	0.443647	0.941894	T/ILC	CD4+ T	CD4+ Tcm	Blood-specific
RANBP6	ses_cd	0.0299875	ns	0.443655	0.941894	T/ILC	CD4+ T	CD4+ Tcm	Blood-specific
CHPT1	ses_cd	-0.0355767	ns	0.443868	0.941894	T/ILC	CD4+ T	CD4+ Tcm	Blood-specific
SCFD1	ses_cd	0.0187269	ns	0.443905	0.941894	T/ILC	CD4+ T	CD4+ Tcm	Blood-specific
HLA-F	ses_cd	0.0198146	ns	0.444002	0.941894	T/ILC	CD4+ T	CD4+ Tcm	Blood-specific
POP4	ses_cd	0.0216226	ns	0.444176	0.941894	T/ILC	CD4+ T	CD4+ Tcm	Blood-specific
YTHDF1	ses_cd	-0.0299231	ns	0.444198	0.941894	T/ILC	CD4+ T	CD4+ Tcm	Blood-specific
EFCAB14	ses_cd	-0.0233452	ns	0.444202	0.941894	T/ILC	CD4+ T	CD4+ Tcm	Blood-specific
SRPK1	ses_cd	0.0221005	ns	0.44434	0.941894	T/ILC	CD4+ T	CD4+ Tcm	Blood-specific
JMJD6	ses_cd	0.027977	ns	0.444705	0.941894	T/ILC	CD4+ T	CD4+ Tcm	Blood-specific
ROCK1	ses_cd	-0.0167656	ns	0.444866	0.941894	T/ILC	CD4+ T	CD4+ Tcm	Blood-specific
PRR13	ses_cd	-0.0213762	ns	0.444871	0.941894	T/ILC	CD4+ T	CD4+ Tcm	Blood-specific
TULP4	ses_cd	-0.0212537	ns	0.4452	0.941894	T/ILC	CD4+ T	CD4+ Tcm	Blood-specific
CAMKMT	ses_cd	0.0277726	ns	0.445236	0.941894	T/ILC	CD4+ T	CD4+ Tcm	Blood-specific
ITGB2-AS1	ses_cd	-0.026512	ns	0.445341	0.941894	T/ILC	CD4+ T	CD4+ Tcm	Blood-specific
TMED10	ses_cd	-0.0183052	ns	0.445571	0.941894	T/ILC	CD4+ T	CD4+ Tcm	Blood-specific
SBNO1	ses_cd	-0.0192179	ns	0.44559	0.941894	T/ILC	CD4+ T	CD4+ Tcm	Blood-specific
SLC39A3	ses_cd	-0.0263327	ns	0.445729	0.941894	T/ILC	CD4+ T	CD4+ Tcm	Blood-specific
PDCL3	ses_cd	-0.0203268	ns	0.445835	0.941894	T/ILC	CD4+ T	CD4+ Tcm	Blood-specific
SYNGR2	ses_cd	-0.0239492	ns	0.445838	0.941894	T/ILC	CD4+ T	CD4+ Tcm	Blood-specific
DDX42	ses_cd	0.0204364	ns	0.445933	0.941894	T/ILC	CD4+ T	CD4+ Tcm	Blood-specific
ARF5	ses_cd	-0.0276742	ns	0.446065	0.941894	T/ILC	CD4+ T	CD4+ Tcm	Blood-specific
PNKD	ses_cd	-0.0184195	ns	0.44607	0.941894	T/ILC	CD4+ T	CD4+ Tcm	Blood-specific
ATP8A1	ses_cd	-0.0327552	ns	0.446134	0.941894	T/ILC	CD4+ T	CD4+ Tcm	Blood-specific
TRABD2A	ses_cd	-0.0169708	ns	0.446176	0.941894	T/ILC	CD4+ T	CD4+ Tcm	Blood-specific
RCN2	ses_cd	-0.0212026	ns	0.44622	0.941894	T/ILC	CD4+ T	CD4+ Tcm	Blood-specific
UBE2F	ses_cd	-0.0242784	ns	0.446394	0.941894	T/ILC	CD4+ T	CD4+ Tcm	Blood-specific
AIFM1	ses_cd	-0.0247995	ns	0.446551	0.941894	T/ILC	CD4+ T	CD4+ Tcm	Blood-specific
MRPS30	ses_cd	0.0268091	ns	0.446961	0.941894	T/ILC	CD4+ T	CD4+ Tcm	Blood-specific
NTHL1	ses_cd	0.0308497	ns	0.447014	0.941894	T/ILC	CD4+ T	CD4+ Tcm	Blood-specific
METTL6	ses_cd	-0.0272441	ns	0.447171	0.941894	T/ILC	CD4+ T	CD4+ Tcm	Blood-specific
RCC2	ses_cd	0.0232708	ns	0.447201	0.941894	T/ILC	CD4+ T	CD4+ Tcm	Blood-specific
TMEM14C	ses_cd	-0.0223318	ns	0.447508	0.941894	T/ILC	CD4+ T	CD4+ Tcm	Blood-specific
COMT	ses_cd	-0.0187494	ns	0.447565	0.941894	T/ILC	CD4+ T	CD4+ Tcm	Blood-specific
TIMMDC1	ses_cd	-0.0246539	ns	0.447952	0.941894	T/ILC	CD4+ T	CD4+ Tcm	Blood-specific
UQCRC1	ses_cd	-0.0221978	ns	0.44797	0.941894	T/ILC	CD4+ T	CD4+ Tcm	Blood-specific
NUP85	ses_cd	0.0246974	ns	0.448093	0.941894	T/ILC	CD4+ T	CD4+ Tcm	Blood-specific
LLPH	ses_cd	-0.0234871	ns	0.448309	0.941894	T/ILC	CD4+ T	CD4+ Tcm	Blood-specific
RPL27A	ses_cd	-0.0306793	ns	0.448419	0.941894	T/ILC	CD4+ T	CD4+ Tcm	Blood-specific
CNIH4	ses_cd	-0.0199473	ns	0.448529	0.941894	T/ILC	CD4+ T	CD4+ Tcm	Blood-specific
USP38	ses_cd	-0.0289748	ns	0.448882	0.941894	T/ILC	CD4+ T	CD4+ Tcm	Blood-specific
STK16	ses_cd	0.0278326	ns	0.448982	0.941894	T/ILC	CD4+ T	CD4+ Tcm	Blood-specific
FBXO3	ses_cd	-0.0242605	ns	0.448994	0.941894	T/ILC	CD4+ T	CD4+ Tcm	Blood-specific
C19orf48	ses_cd	0.0274331	ns	0.449059	0.941894	T/ILC	CD4+ T	CD4+ Tcm	Blood-specific
ERCC6L2	ses_cd	0.0257644	ns	0.449169	0.941894	T/ILC	CD4+ T	CD4+ Tcm	Blood-specific
DGLUCY	ses_cd	0.0260194	ns	0.449226	0.941894	T/ILC	CD4+ T	CD4+ Tcm	Blood-specific
ISG20L2	ses_cd	0.0264007	ns	0.449252	0.941894	T/ILC	CD4+ T	CD4+ Tcm	Blood-specific
POLB	ses_cd	-0.0297245	ns	0.449297	0.941894	T/ILC	CD4+ T	CD4+ Tcm	Blood-specific
GIPC1	ses_cd	0.0247194	ns	0.449305	0.941894	T/ILC	CD4+ T	CD4+ Tcm	Blood-specific
EPRS	ses_cd	-0.0193293	ns	0.449312	0.941894	T/ILC	CD4+ T	CD4+ Tcm	Blood-specific
PITPNB	ses_cd	0.0184333	ns	0.44942	0.941894	T/ILC	CD4+ T	CD4+ Tcm	Blood-specific
PLCG1	ses_cd	0.023462	ns	0.449547	0.941894	T/ILC	CD4+ T	CD4+ Tcm	Blood-specific
RICTOR	ses_cd	-0.0226704	ns	0.449732	0.941894	T/ILC	CD4+ T	CD4+ Tcm	Blood-specific
MGAT4A	ses_cd	-0.0143193	ns	0.449747	0.941894	T/ILC	CD4+ T	CD4+ Tcm	Blood-specific
HKR1	ses_cd	-0.0336077	ns	0.450104	0.941894	T/ILC	CD4+ T	CD4+ Tcm	Blood-specific
TEN1	ses_cd	0.0326588	ns	0.450286	0.941894	T/ILC	CD4+ T	CD4+ Tcm	Blood-specific
KLC1	ses_cd	-0.0265542	ns	0.450425	0.941894	T/ILC	CD4+ T	CD4+ Tcm	Blood-specific
ETFDH	ses_cd	-0.0278614	ns	0.45057	0.941894	T/ILC	CD4+ T	CD4+ Tcm	Blood-specific
VWA8	ses_cd	-0.0257191	ns	0.45084	0.941894	T/ILC	CD4+ T	CD4+ Tcm	Blood-specific
SCFD2	ses_cd	-0.0264097	ns	0.450898	0.941894	T/ILC	CD4+ T	CD4+ Tcm	Blood-specific
TPP2	ses_cd	0.0197967	ns	0.451047	0.941894	T/ILC	CD4+ T	CD4+ Tcm	Blood-specific
KDM2A	ses_cd	0.0161596	ns	0.451317	0.941894	T/ILC	CD4+ T	CD4+ Tcm	Blood-specific
CCDC112	ses_cd	0.0327397	ns	0.451346	0.941894	T/ILC	CD4+ T	CD4+ Tcm	Blood-specific
RBAK-RBAKDN	ses_cd	-0.020595	ns	0.451618	0.941894	T/ILC	CD4+ T	CD4+ Tcm	Blood-specific
PAFAH1B1	ses_cd	0.0150519	ns	0.451852	0.941894	T/ILC	CD4+ T	CD4+ Tcm	Blood-specific
SEMA4D	ses_cd	-0.0165393	ns	0.451918	0.941894	T/ILC	CD4+ T	CD4+ Tcm	Blood-specific
SF3B1	ses_cd	-0.0171192	ns	0.451934	0.941894	T/ILC	CD4+ T	CD4+ Tcm	Blood-specific
TIPRL	ses_cd	-0.0189646	ns	0.452049	0.941894	T/ILC	CD4+ T	CD4+ Tcm	Blood-specific
ZNF770	ses_cd	-0.021195	ns	0.452121	0.941894	T/ILC	CD4+ T	CD4+ Tcm	Blood-specific
MINDY3	ses_cd	-0.0318784	ns	0.452235	0.941894	T/ILC	CD4+ T	CD4+ Tcm	Blood-specific
CRNKL1	ses_cd	-0.0248152	ns	0.452272	0.941894	T/ILC	CD4+ T	CD4+ Tcm	Blood-specific
LINC01089	ses_cd	-0.0311593	ns	0.453228	0.941894	T/ILC	CD4+ T	CD4+ Tcm	Blood-specific
AC004687.1	ses_cd	0.0214106	ns	0.45332	0.941894	T/ILC	CD4+ T	CD4+ Tcm	Blood-specific
TMEM42	ses_cd	-0.0321311	ns	0.453353	0.941894	T/ILC	CD4+ T	CD4+ Tcm	Blood-specific
MRPS26	ses_cd	-0.0212233	ns	0.453407	0.941894	T/ILC	CD4+ T	CD4+ Tcm	Blood-specific
RNF34	ses_cd	-0.0221561	ns	0.45342	0.941894	T/ILC	CD4+ T	CD4+ Tcm	Blood-specific
RTF2	ses_cd	-0.020002	ns	0.454053	0.941894	T/ILC	CD4+ T	CD4+ Tcm	Blood-specific
JAK2	ses_cd	-0.0376508	ns	0.45423	0.941894	T/ILC	CD4+ T	CD4+ Tcm	Blood-specific
HOOK3	ses_cd	-0.0207971	ns	0.454245	0.941894	T/ILC	CD4+ T	CD4+ Tcm	Blood-specific
LEO1	ses_cd	0.0211591	ns	0.454634	0.941894	T/ILC	CD4+ T	CD4+ Tcm	Blood-specific
MINCR	ses_cd	0.0349699	ns	0.454709	0.941894	T/ILC	CD4+ T	CD4+ Tcm	Blood-specific
MED21	ses_cd	-0.020455	ns	0.454735	0.941894	T/ILC	CD4+ T	CD4+ Tcm	Blood-specific
SNX14	ses_cd	-0.0272907	ns	0.454814	0.941894	T/ILC	CD4+ T	CD4+ Tcm	Blood-specific
AC006059.1	ses_cd	0.0438346	ns	0.454829	0.941894	T/ILC	CD4+ T	CD4+ Tcm	Blood-specific
HADHA	ses_cd	-0.01815	ns	0.454904	0.941894	T/ILC	CD4+ T	CD4+ Tcm	Blood-specific
AC073342.1	ses_cd	0.0317443	ns	0.455289	0.941894	T/ILC	CD4+ T	CD4+ Tcm	Blood-specific
HIBADH	ses_cd	-0.0286293	ns	0.455298	0.941894	T/ILC	CD4+ T	CD4+ Tcm	Blood-specific
WAS	ses_cd	-0.0194414	ns	0.45536	0.941894	T/ILC	CD4+ T	CD4+ Tcm	Blood-specific
CHRAC1	ses_cd	-0.0256094	ns	0.455419	0.941894	T/ILC	CD4+ T	CD4+ Tcm	Blood-specific
CKAP2	ses_cd	-0.0264135	ns	0.455455	0.941894	T/ILC	CD4+ T	CD4+ Tcm	Blood-specific
NDUFB9	ses_cd	-0.0147598	ns	0.455591	0.941894	T/ILC	CD4+ T	CD4+ Tcm	Blood-specific
VAPA	ses_cd	-0.020998	ns	0.455812	0.941894	T/ILC	CD4+ T	CD4+ Tcm	Blood-specific
INTS12	ses_cd	0.0328254	ns	0.455915	0.941894	T/ILC	CD4+ T	CD4+ Tcm	Blood-specific
PMS2	ses_cd	0.0256917	ns	0.455966	0.941894	T/ILC	CD4+ T	CD4+ Tcm	Blood-specific
AC008892.1	ses_cd	0.0305225	ns	0.45638	0.941894	T/ILC	CD4+ T	CD4+ Tcm	Blood-specific
KLHL36	ses_cd	-0.0221119	ns	0.456407	0.941894	T/ILC	CD4+ T	CD4+ Tcm	Blood-specific
UBIAD1	ses_cd	-0.0259864	ns	0.456613	0.941894	T/ILC	CD4+ T	CD4+ Tcm	Blood-specific
MKNK2	ses_cd	-0.0248341	ns	0.456624	0.941894	T/ILC	CD4+ T	CD4+ Tcm	Blood-specific
ICAM3	ses_cd	-0.0199015	ns	0.456957	0.941894	T/ILC	CD4+ T	CD4+ Tcm	Blood-specific
ATRAID	ses_cd	-0.018082	ns	0.457125	0.941894	T/ILC	CD4+ T	CD4+ Tcm	Blood-specific
RFXANK	ses_cd	-0.0235473	ns	0.457174	0.941894	T/ILC	CD4+ T	CD4+ Tcm	Blood-specific
PKP4	ses_cd	-0.0313235	ns	0.45733	0.941894	T/ILC	CD4+ T	CD4+ Tcm	Blood-specific
MIIP	ses_cd	0.0258535	ns	0.457523	0.941894	T/ILC	CD4+ T	CD4+ Tcm	Blood-specific
C1RL	ses_cd	0.0283426	ns	0.457589	0.941894	T/ILC	CD4+ T	CD4+ Tcm	Blood-specific
CHST11	ses_cd	0.0230152	ns	0.45775	0.941894	T/ILC	CD4+ T	CD4+ Tcm	Blood-specific
IARS2	ses_cd	-0.0256955	ns	0.457869	0.941894	T/ILC	CD4+ T	CD4+ Tcm	Blood-specific
ADNP2	ses_cd	0.0287446	ns	0.458013	0.941894	T/ILC	CD4+ T	CD4+ Tcm	Blood-specific
HIVEP3	ses_cd	-0.0284284	ns	0.458172	0.941894	T/ILC	CD4+ T	CD4+ Tcm	Blood-specific
SYNJ2	ses_cd	0.0283667	ns	0.4583	0.941894	T/ILC	CD4+ T	CD4+ Tcm	Blood-specific
CNOT6	ses_cd	0.0228349	ns	0.458524	0.941894	T/ILC	CD4+ T	CD4+ Tcm	Blood-specific
LARP7	ses_cd	-0.0205896	ns	0.458537	0.941894	T/ILC	CD4+ T	CD4+ Tcm	Blood-specific
AHNAK	ses_cd	-0.0224943	ns	0.458707	0.941894	T/ILC	CD4+ T	CD4+ Tcm	Blood-specific
PLEKHM1	ses_cd	-0.0294942	ns	0.45884	0.941894	T/ILC	CD4+ T	CD4+ Tcm	Blood-specific
CREBZF	ses_cd	-0.0240195	ns	0.458938	0.941894	T/ILC	CD4+ T	CD4+ Tcm	Blood-specific
PRKCQ	ses_cd	-0.0148011	ns	0.459034	0.941894	T/ILC	CD4+ T	CD4+ Tcm	Blood-specific
TMEM140	ses_cd	0.0286406	ns	0.459056	0.941894	T/ILC	CD4+ T	CD4+ Tcm	Blood-specific
HM13	ses_cd	-0.0185796	ns	0.459168	0.941894	T/ILC	CD4+ T	CD4+ Tcm	Blood-specific
MSL2	ses_cd	0.0216981	ns	0.459178	0.941894	T/ILC	CD4+ T	CD4+ Tcm	Blood-specific
PSMD12	ses_cd	-0.0189561	ns	0.459311	0.941894	T/ILC	CD4+ T	CD4+ Tcm	Blood-specific
PLPP1	ses_cd	-0.0288785	ns	0.459317	0.941894	T/ILC	CD4+ T	CD4+ Tcm	Blood-specific
GLE1	ses_cd	0.0279112	ns	0.459507	0.941894	T/ILC	CD4+ T	CD4+ Tcm	Blood-specific
BAZ2A	ses_cd	-0.0213397	ns	0.459609	0.941894	T/ILC	CD4+ T	CD4+ Tcm	Blood-specific
LDHA	ses_cd	-0.0187702	ns	0.45971	0.941894	T/ILC	CD4+ T	CD4+ Tcm	Blood-specific
HDLBP	ses_cd	-0.0198121	ns	0.459853	0.941894	T/ILC	CD4+ T	CD4+ Tcm	Blood-specific
TSC22D2	ses_cd	-0.025788	ns	0.459935	0.941894	T/ILC	CD4+ T	CD4+ Tcm	Blood-specific
TOP1MT	ses_cd	-0.0329973	ns	0.460076	0.941894	T/ILC	CD4+ T	CD4+ Tcm	Blood-specific
ZEB1	ses_cd	0.0200932	ns	0.460137	0.941894	T/ILC	CD4+ T	CD4+ Tcm	Blood-specific
NBR1	ses_cd	-0.0191386	ns	0.460332	0.941894	T/ILC	CD4+ T	CD4+ Tcm	Blood-specific
BUD31	ses_cd	-0.023862	ns	0.460572	0.941894	T/ILC	CD4+ T	CD4+ Tcm	Blood-specific
TNIK	ses_cd	0.0188298	ns	0.460604	0.941894	T/ILC	CD4+ T	CD4+ Tcm	Blood-specific
WRN	ses_cd	-0.0268938	ns	0.460811	0.941894	T/ILC	CD4+ T	CD4+ Tcm	Blood-specific
RPL38	ses_cd	-0.0248853	ns	0.460823	0.941894	T/ILC	CD4+ T	CD4+ Tcm	Blood-specific
RAB18	ses_cd	-0.0167034	ns	0.460913	0.941894	T/ILC	CD4+ T	CD4+ Tcm	Blood-specific
PRDX6	ses_cd	-0.0194346	ns	0.46099	0.941894	T/ILC	CD4+ T	CD4+ Tcm	Blood-specific
EXT1	ses_cd	0.0362026	ns	0.461003	0.941894	T/ILC	CD4+ T	CD4+ Tcm	Blood-specific
COPS6	ses_cd	0.0180359	ns	0.461049	0.941894	T/ILC	CD4+ T	CD4+ Tcm	Blood-specific
CDK5RAP1	ses_cd	-0.0287374	ns	0.461079	0.941894	T/ILC	CD4+ T	CD4+ Tcm	Blood-specific
DMTF1	ses_cd	-0.0220213	ns	0.461134	0.941894	T/ILC	CD4+ T	CD4+ Tcm	Blood-specific
SUSD6	ses_cd	0.0252051	ns	0.461176	0.941894	T/ILC	CD4+ T	CD4+ Tcm	Blood-specific
PRKCA-AS1	ses_cd	0.039759	ns	0.461261	0.941894	T/ILC	CD4+ T	CD4+ Tcm	Blood-specific
KIAA0586	ses_cd	-0.0278178	ns	0.4615	0.941894	T/ILC	CD4+ T	CD4+ Tcm	Blood-specific
TSPOAP1-AS1	ses_cd	-0.0263442	ns	0.461532	0.941894	T/ILC	CD4+ T	CD4+ Tcm	Blood-specific
NUTM2A-AS1	ses_cd	0.0210182	ns	0.461636	0.941894	T/ILC	CD4+ T	CD4+ Tcm	Blood-specific
PSMB8	ses_cd	0.0174266	ns	0.461908	0.941894	T/ILC	CD4+ T	CD4+ Tcm	Blood-specific
AL118516.1	ses_cd	0.035607	ns	0.461935	0.941894	T/ILC	CD4+ T	CD4+ Tcm	Blood-specific
NEFL	ses_cd	0.0442179	ns	0.462092	0.941894	T/ILC	CD4+ T	CD4+ Tcm	Blood-specific
AL136962.1	ses_cd	-0.0432895	ns	0.46237	0.941894	T/ILC	CD4+ T	CD4+ Tcm	Blood-specific
PSMB9	ses_cd	-0.0181756	ns	0.46261	0.941894	T/ILC	CD4+ T	CD4+ Tcm	Blood-specific
C8orf59	ses_cd	-0.0149505	ns	0.462845	0.941894	T/ILC	CD4+ T	CD4+ Tcm	Blood-specific
ING1	ses_cd	-0.0250191	ns	0.462944	0.941894	T/ILC	CD4+ T	CD4+ Tcm	Blood-specific
ESYT1	ses_cd	-0.0199784	ns	0.463022	0.941894	T/ILC	CD4+ T	CD4+ Tcm	Blood-specific
RRP7A	ses_cd	0.0220464	ns	0.463116	0.941894	T/ILC	CD4+ T	CD4+ Tcm	Blood-specific
ATXN2	ses_cd	-0.0238109	ns	0.463185	0.941894	T/ILC	CD4+ T	CD4+ Tcm	Blood-specific
ACTR2	ses_cd	-0.0143994	ns	0.463527	0.941894	T/ILC	CD4+ T	CD4+ Tcm	Blood-specific
SMU1	ses_cd	-0.0224867	ns	0.463577	0.941894	T/ILC	CD4+ T	CD4+ Tcm	Blood-specific
SERPINB6	ses_cd	0.0289763	ns	0.463738	0.941894	T/ILC	CD4+ T	CD4+ Tcm	Blood-specific
ASXL1	ses_cd	0.0185441	ns	0.463869	0.941894	T/ILC	CD4+ T	CD4+ Tcm	Blood-specific
TMEM167A	ses_cd	-0.0196607	ns	0.464219	0.941894	T/ILC	CD4+ T	CD4+ Tcm	Blood-specific
VPS26B	ses_cd	0.0237711	ns	0.46427	0.941894	T/ILC	CD4+ T	CD4+ Tcm	Blood-specific
WDR44	ses_cd	0.0291097	ns	0.464294	0.941894	T/ILC	CD4+ T	CD4+ Tcm	Blood-specific
TBPL1	ses_cd	-0.018517	ns	0.464313	0.941894	T/ILC	CD4+ T	CD4+ Tcm	Blood-specific
DCTN1	ses_cd	0.022446	ns	0.464588	0.941894	T/ILC	CD4+ T	CD4+ Tcm	Blood-specific
ALG8	ses_cd	-0.028508	ns	0.465014	0.941894	T/ILC	CD4+ T	CD4+ Tcm	Blood-specific
PEX1	ses_cd	-0.0295563	ns	0.465076	0.941894	T/ILC	CD4+ T	CD4+ Tcm	Blood-specific
IRF9	ses_cd	0.0341657	ns	0.465205	0.941894	T/ILC	CD4+ T	CD4+ Tcm	Blood-specific
ARID2	ses_cd	0.0212377	ns	0.465259	0.941894	T/ILC	CD4+ T	CD4+ Tcm	Blood-specific
SNAP47	ses_cd	0.0289126	ns	0.46538	0.941894	T/ILC	CD4+ T	CD4+ Tcm	Blood-specific
FKBP8	ses_cd	-0.0206856	ns	0.465529	0.941894	T/ILC	CD4+ T	CD4+ Tcm	Blood-specific
RTCA	ses_cd	0.0257031	ns	0.465929	0.941894	T/ILC	CD4+ T	CD4+ Tcm	Blood-specific
YWHAE	ses_cd	-0.0197581	ns	0.465982	0.941894	T/ILC	CD4+ T	CD4+ Tcm	Blood-specific
AC118549.1	ses_cd	0.0224616	ns	0.466333	0.941894	T/ILC	CD4+ T	CD4+ Tcm	Blood-specific
RIOK1	ses_cd	-0.0264147	ns	0.466345	0.941894	T/ILC	CD4+ T	CD4+ Tcm	Blood-specific
POLR2C	ses_cd	-0.0200716	ns	0.466839	0.941894	T/ILC	CD4+ T	CD4+ Tcm	Blood-specific
HNRNPM	ses_cd	-0.0134689	ns	0.466844	0.941894	T/ILC	CD4+ T	CD4+ Tcm	Blood-specific
KNOP1	ses_cd	-0.0209471	ns	0.46688	0.941894	T/ILC	CD4+ T	CD4+ Tcm	Blood-specific
JPT1	ses_cd	-0.0204805	ns	0.467118	0.941894	T/ILC	CD4+ T	CD4+ Tcm	Blood-specific
GOLGA8B	ses_cd	0.0286292	ns	0.467219	0.941894	T/ILC	CD4+ T	CD4+ Tcm	Blood-specific
LUC7L3	ses_cd	-0.0145614	ns	0.467266	0.941894	T/ILC	CD4+ T	CD4+ Tcm	Blood-specific
CLN5	ses_cd	-0.0234091	ns	0.46762	0.941894	T/ILC	CD4+ T	CD4+ Tcm	Blood-specific
SH2B3	ses_cd	-0.0274828	ns	0.467661	0.941894	T/ILC	CD4+ T	CD4+ Tcm	Blood-specific
ILF3-DT	ses_cd	-0.0215413	ns	0.467735	0.941894	T/ILC	CD4+ T	CD4+ Tcm	Blood-specific
CNIH1	ses_cd	-0.0166422	ns	0.467739	0.941894	T/ILC	CD4+ T	CD4+ Tcm	Blood-specific
BET1L	ses_cd	-0.025101	ns	0.467773	0.941894	T/ILC	CD4+ T	CD4+ Tcm	Blood-specific
WDTC1	ses_cd	0.0266761	ns	0.468068	0.941894	T/ILC	CD4+ T	CD4+ Tcm	Blood-specific
EDF1	ses_cd	-0.017288	ns	0.468128	0.941894	T/ILC	CD4+ T	CD4+ Tcm	Blood-specific
GTF3C1	ses_cd	0.028368	ns	0.468133	0.941894	T/ILC	CD4+ T	CD4+ Tcm	Blood-specific
C11orf54	ses_cd	0.0335056	ns	0.468207	0.941894	T/ILC	CD4+ T	CD4+ Tcm	Blood-specific
TBC1D14	ses_cd	0.0201036	ns	0.468365	0.941894	T/ILC	CD4+ T	CD4+ Tcm	Blood-specific
SLC25A11	ses_cd	-0.0218506	ns	0.468498	0.941894	T/ILC	CD4+ T	CD4+ Tcm	Blood-specific
TAMM41	ses_cd	-0.0237453	ns	0.468561	0.941894	T/ILC	CD4+ T	CD4+ Tcm	Blood-specific
CYTH2	ses_cd	-0.0246452	ns	0.468579	0.941894	T/ILC	CD4+ T	CD4+ Tcm	Blood-specific
CNPY3	ses_cd	-0.0205552	ns	0.469076	0.941894	T/ILC	CD4+ T	CD4+ Tcm	Blood-specific
SLC35E3	ses_cd	-0.0345175	ns	0.469332	0.941894	T/ILC	CD4+ T	CD4+ Tcm	Blood-specific
ACBD5	ses_cd	-0.0263715	ns	0.469558	0.941894	T/ILC	CD4+ T	CD4+ Tcm	Blood-specific
BX284668.5	ses_cd	-0.0359208	ns	0.469638	0.941894	T/ILC	CD4+ T	CD4+ Tcm	Blood-specific
COG4	ses_cd	0.0257335	ns	0.469819	0.941894	T/ILC	CD4+ T	CD4+ Tcm	Blood-specific
TMEM60	ses_cd	0.0223708	ns	0.46982	0.941894	T/ILC	CD4+ T	CD4+ Tcm	Blood-specific
PLEC	ses_cd	0.0237182	ns	0.470023	0.941894	T/ILC	CD4+ T	CD4+ Tcm	Blood-specific
YWHAQ	ses_cd	-0.0185913	ns	0.47004	0.941894	T/ILC	CD4+ T	CD4+ Tcm	Blood-specific
DTNBP1	ses_cd	0.0185416	ns	0.470177	0.941894	T/ILC	CD4+ T	CD4+ Tcm	Blood-specific
LCORL	ses_cd	-0.0358337	ns	0.470218	0.941894	T/ILC	CD4+ T	CD4+ Tcm	Blood-specific
HMCES	ses_cd	-0.0236267	ns	0.470355	0.941894	T/ILC	CD4+ T	CD4+ Tcm	Blood-specific
IL21R	ses_cd	0.0272496	ns	0.470421	0.941894	T/ILC	CD4+ T	CD4+ Tcm	Blood-specific
KLF6	ses_cd	-0.0194748	ns	0.470842	0.941894	T/ILC	CD4+ T	CD4+ Tcm	Blood-specific
TRIM27	ses_cd	-0.0216629	ns	0.471116	0.941894	T/ILC	CD4+ T	CD4+ Tcm	Blood-specific
AC104806.2	ses_cd	0.033073	ns	0.471479	0.941894	T/ILC	CD4+ T	CD4+ Tcm	Blood-specific
ELF1	ses_cd	-0.0139752	ns	0.471565	0.941894	T/ILC	CD4+ T	CD4+ Tcm	Blood-specific
QARS	ses_cd	0.0216546	ns	0.47177	0.941894	T/ILC	CD4+ T	CD4+ Tcm	Blood-specific
DBP	ses_cd	-0.0242485	ns	0.471817	0.941894	T/ILC	CD4+ T	CD4+ Tcm	Blood-specific
COMMD2	ses_cd	-0.0196722	ns	0.471982	0.941894	T/ILC	CD4+ T	CD4+ Tcm	Blood-specific
ZRSR2	ses_cd	-0.0184985	ns	0.471989	0.941894	T/ILC	CD4+ T	CD4+ Tcm	Blood-specific
CELA1	ses_cd	-0.0329821	ns	0.472329	0.941894	T/ILC	CD4+ T	CD4+ Tcm	Blood-specific
ANKRD10	ses_cd	-0.0222414	ns	0.472427	0.941894	T/ILC	CD4+ T	CD4+ Tcm	Blood-specific
LMBRD1	ses_cd	-0.0181909	ns	0.472438	0.941894	T/ILC	CD4+ T	CD4+ Tcm	Blood-specific
XYLT1	ses_cd	0.0230139	ns	0.472484	0.941894	T/ILC	CD4+ T	CD4+ Tcm	Blood-specific
ZSCAN18	ses_cd	-0.0326953	ns	0.472522	0.941894	T/ILC	CD4+ T	CD4+ Tcm	Blood-specific
UFM1	ses_cd	-0.0164688	ns	0.472879	0.941894	T/ILC	CD4+ T	CD4+ Tcm	Blood-specific
RLIM	ses_cd	-0.0231285	ns	0.473154	0.941894	T/ILC	CD4+ T	CD4+ Tcm	Blood-specific
LPXN	ses_cd	-0.017403	ns	0.473195	0.941894	T/ILC	CD4+ T	CD4+ Tcm	Blood-specific
CFL2	ses_cd	-0.0339027	ns	0.473272	0.941894	T/ILC	CD4+ T	CD4+ Tcm	Blood-specific
RPP30	ses_cd	-0.0180427	ns	0.473463	0.941894	T/ILC	CD4+ T	CD4+ Tcm	Blood-specific
KDM4B	ses_cd	-0.0254283	ns	0.473465	0.941894	T/ILC	CD4+ T	CD4+ Tcm	Blood-specific
BLCAP	ses_cd	-0.0234025	ns	0.473475	0.941894	T/ILC	CD4+ T	CD4+ Tcm	Blood-specific
DUSP12	ses_cd	0.0248258	ns	0.473577	0.941894	T/ILC	CD4+ T	CD4+ Tcm	Blood-specific
ETS1	ses_cd	-0.0182498	ns	0.473593	0.941894	T/ILC	CD4+ T	CD4+ Tcm	Blood-specific
TRPS1	ses_cd	-0.0263623	ns	0.473749	0.941894	T/ILC	CD4+ T	CD4+ Tcm	Blood-specific
SYNE3	ses_cd	-0.0338986	ns	0.473819	0.941894	T/ILC	CD4+ T	CD4+ Tcm	Blood-specific
UPF1	ses_cd	0.0239518	ns	0.473871	0.941894	T/ILC	CD4+ T	CD4+ Tcm	Blood-specific
TSPAN14	ses_cd	-0.0184259	ns	0.47409	0.941894	T/ILC	CD4+ T	CD4+ Tcm	Blood-specific
SPART	ses_cd	-0.0245148	ns	0.474141	0.941894	T/ILC	CD4+ T	CD4+ Tcm	Blood-specific
CREB3	ses_cd	-0.027307	ns	0.474216	0.941894	T/ILC	CD4+ T	CD4+ Tcm	Blood-specific
FXR1	ses_cd	-0.0155709	ns	0.474502	0.941894	T/ILC	CD4+ T	CD4+ Tcm	Blood-specific
LRRC8C	ses_cd	0.0235373	ns	0.474875	0.941894	T/ILC	CD4+ T	CD4+ Tcm	Blood-specific
IER2	ses_cd	-0.0180996	ns	0.474949	0.941894	T/ILC	CD4+ T	CD4+ Tcm	Blood-specific
HSF2	ses_cd	-0.0310904	ns	0.475164	0.941894	T/ILC	CD4+ T	CD4+ Tcm	Blood-specific
LYSMD3	ses_cd	0.0196366	ns	0.475204	0.941894	T/ILC	CD4+ T	CD4+ Tcm	Blood-specific
IRAK4	ses_cd	-0.0175934	ns	0.475262	0.941894	T/ILC	CD4+ T	CD4+ Tcm	Blood-specific
DYRK1A	ses_cd	0.0215784	ns	0.475451	0.941894	T/ILC	CD4+ T	CD4+ Tcm	Blood-specific
HAUS1	ses_cd	-0.0227196	ns	0.475453	0.941894	T/ILC	CD4+ T	CD4+ Tcm	Blood-specific
MFSD1	ses_cd	-0.0341105	ns	0.475544	0.941894	T/ILC	CD4+ T	CD4+ Tcm	Blood-specific
AP002336.2	ses_cd	0.0356018	ns	0.475579	0.941894	T/ILC	CD4+ T	CD4+ Tcm	Blood-specific
WDPCP	ses_cd	0.0281949	ns	0.475733	0.941894	T/ILC	CD4+ T	CD4+ Tcm	Blood-specific
INTS8	ses_cd	0.025421	ns	0.47587	0.941894	T/ILC	CD4+ T	CD4+ Tcm	Blood-specific
MAPKAP1	ses_cd	-0.0176749	ns	0.475981	0.941894	T/ILC	CD4+ T	CD4+ Tcm	Blood-specific
FMNL1	ses_cd	-0.0180469	ns	0.476192	0.941894	T/ILC	CD4+ T	CD4+ Tcm	Blood-specific
SF3B3	ses_cd	-0.0213152	ns	0.476215	0.941894	T/ILC	CD4+ T	CD4+ Tcm	Blood-specific
DPM1	ses_cd	-0.0230213	ns	0.476224	0.941894	T/ILC	CD4+ T	CD4+ Tcm	Blood-specific
RSU1	ses_cd	0.0176423	ns	0.476343	0.941894	T/ILC	CD4+ T	CD4+ Tcm	Blood-specific
APIP	ses_cd	-0.0204645	ns	0.476436	0.941894	T/ILC	CD4+ T	CD4+ Tcm	Blood-specific
PSMD8	ses_cd	-0.0193881	ns	0.476444	0.941894	T/ILC	CD4+ T	CD4+ Tcm	Blood-specific
S100A11	ses_cd	-0.0214349	ns	0.476885	0.941894	T/ILC	CD4+ T	CD4+ Tcm	Blood-specific
BBIP1	ses_cd	-0.021636	ns	0.476918	0.941894	T/ILC	CD4+ T	CD4+ Tcm	Blood-specific
BCDIN3D	ses_cd	-0.0289847	ns	0.476928	0.941894	T/ILC	CD4+ T	CD4+ Tcm	Blood-specific
RIPK1	ses_cd	-0.0193837	ns	0.47705	0.941894	T/ILC	CD4+ T	CD4+ Tcm	Blood-specific
CD44	ses_cd	-0.0119103	ns	0.477225	0.941894	T/ILC	CD4+ T	CD4+ Tcm	Blood-specific
ATP2A3	ses_cd	0.0199694	ns	0.477352	0.941894	T/ILC	CD4+ T	CD4+ Tcm	Blood-specific
GTPBP6	ses_cd	0.0221242	ns	0.477411	0.941894	T/ILC	CD4+ T	CD4+ Tcm	Blood-specific
LGALS1	ses_cd	0.0320205	ns	0.477531	0.941894	T/ILC	CD4+ T	CD4+ Tcm	Blood-specific
NRF1	ses_cd	0.0234491	ns	0.4779	0.941894	T/ILC	CD4+ T	CD4+ Tcm	Blood-specific
ARHGEF6	ses_cd	-0.0179116	ns	0.477943	0.941894	T/ILC	CD4+ T	CD4+ Tcm	Blood-specific
ZNF37A	ses_cd	-0.0302714	ns	0.478	0.941894	T/ILC	CD4+ T	CD4+ Tcm	Blood-specific
UBE3D	ses_cd	-0.0296107	ns	0.478161	0.941894	T/ILC	CD4+ T	CD4+ Tcm	Blood-specific
SAFB	ses_cd	0.0179269	ns	0.478245	0.941894	T/ILC	CD4+ T	CD4+ Tcm	Blood-specific
SCO1	ses_cd	0.0254994	ns	0.478333	0.941894	T/ILC	CD4+ T	CD4+ Tcm	Blood-specific
JTB	ses_cd	-0.0166662	ns	0.478352	0.941894	T/ILC	CD4+ T	CD4+ Tcm	Blood-specific
DPY30	ses_cd	0.0153028	ns	0.47842	0.941894	T/ILC	CD4+ T	CD4+ Tcm	Blood-specific
SFI1	ses_cd	0.0200517	ns	0.478605	0.941894	T/ILC	CD4+ T	CD4+ Tcm	Blood-specific
ADAM19	ses_cd	0.0285431	ns	0.478722	0.941894	T/ILC	CD4+ T	CD4+ Tcm	Blood-specific
CEBPZOS	ses_cd	-0.0189847	ns	0.478826	0.941894	T/ILC	CD4+ T	CD4+ Tcm	Blood-specific
IST1	ses_cd	0.019564	ns	0.47919	0.941894	T/ILC	CD4+ T	CD4+ Tcm	Blood-specific
SOCS4	ses_cd	-0.02664	ns	0.479261	0.941894	T/ILC	CD4+ T	CD4+ Tcm	Blood-specific
BTBD6	ses_cd	0.0274273	ns	0.479304	0.941894	T/ILC	CD4+ T	CD4+ Tcm	Blood-specific
UBL5	ses_cd	-0.0175958	ns	0.479793	0.941894	T/ILC	CD4+ T	CD4+ Tcm	Blood-specific
MRPS21	ses_cd	-0.017304	ns	0.479859	0.941894	T/ILC	CD4+ T	CD4+ Tcm	Blood-specific
EFHD2	ses_cd	0.0269061	ns	0.479901	0.941894	T/ILC	CD4+ T	CD4+ Tcm	Blood-specific
RBM41	ses_cd	-0.0273904	ns	0.479953	0.941894	T/ILC	CD4+ T	CD4+ Tcm	Blood-specific
RANGAP1	ses_cd	0.0236442	ns	0.479984	0.941894	T/ILC	CD4+ T	CD4+ Tcm	Blood-specific
NUFIP2	ses_cd	-0.0182135	ns	0.480009	0.941894	T/ILC	CD4+ T	CD4+ Tcm	Blood-specific
KLHL18	ses_cd	0.0294805	ns	0.480104	0.941894	T/ILC	CD4+ T	CD4+ Tcm	Blood-specific
C1QTNF3-AMACR	ses_cd	-0.0366856	ns	0.480129	0.941894	T/ILC	CD4+ T	CD4+ Tcm	Blood-specific
LINC00243	ses_cd	-0.0248658	ns	0.480593	0.941894	T/ILC	CD4+ T	CD4+ Tcm	Blood-specific
UMPS	ses_cd	-0.0247018	ns	0.480804	0.941894	T/ILC	CD4+ T	CD4+ Tcm	Blood-specific
ZNF326	ses_cd	-0.0232804	ns	0.480942	0.941894	T/ILC	CD4+ T	CD4+ Tcm	Blood-specific
STX2	ses_cd	-0.0250439	ns	0.481049	0.941894	T/ILC	CD4+ T	CD4+ Tcm	Blood-specific
HACD3	ses_cd	-0.0268152	ns	0.48142	0.941894	T/ILC	CD4+ T	CD4+ Tcm	Blood-specific
MYADM	ses_cd	-0.0226118	ns	0.481492	0.941894	T/ILC	CD4+ T	CD4+ Tcm	Blood-specific
WASHC5	ses_cd	0.0241449	ns	0.481505	0.941894	T/ILC	CD4+ T	CD4+ Tcm	Blood-specific
SSH2	ses_cd	0.0176431	ns	0.481673	0.941894	T/ILC	CD4+ T	CD4+ Tcm	Blood-specific
PPP1R12A	ses_cd	-0.0157886	ns	0.481928	0.941894	T/ILC	CD4+ T	CD4+ Tcm	Blood-specific
ZNF639	ses_cd	-0.022164	ns	0.482105	0.941894	T/ILC	CD4+ T	CD4+ Tcm	Blood-specific
STXBP3	ses_cd	-0.021289	ns	0.482164	0.941894	T/ILC	CD4+ T	CD4+ Tcm	Blood-specific
BRD3	ses_cd	0.022667	ns	0.482328	0.941894	T/ILC	CD4+ T	CD4+ Tcm	Blood-specific
SHMT2	ses_cd	-0.0253724	ns	0.482427	0.941894	T/ILC	CD4+ T	CD4+ Tcm	Blood-specific
CEP120	ses_cd	0.0215479	ns	0.482454	0.941894	T/ILC	CD4+ T	CD4+ Tcm	Blood-specific
TRAK2	ses_cd	0.0188088	ns	0.48247	0.941894	T/ILC	CD4+ T	CD4+ Tcm	Blood-specific
TMX3	ses_cd	-0.0221028	ns	0.482564	0.941894	T/ILC	CD4+ T	CD4+ Tcm	Blood-specific
ETFA	ses_cd	0.0178744	ns	0.482619	0.941894	T/ILC	CD4+ T	CD4+ Tcm	Blood-specific
PMVK	ses_cd	-0.0193782	ns	0.482638	0.941894	T/ILC	CD4+ T	CD4+ Tcm	Blood-specific
GOPC	ses_cd	-0.0205941	ns	0.482774	0.941894	T/ILC	CD4+ T	CD4+ Tcm	Blood-specific
PSME1	ses_cd	-0.0152527	ns	0.482814	0.941894	T/ILC	CD4+ T	CD4+ Tcm	Blood-specific
CERS5	ses_cd	-0.0262929	ns	0.482914	0.941894	T/ILC	CD4+ T	CD4+ Tcm	Blood-specific
GRK2	ses_cd	-0.0198125	ns	0.482944	0.941894	T/ILC	CD4+ T	CD4+ Tcm	Blood-specific
ATP5PF	ses_cd	-0.0124717	ns	0.483	0.941894	T/ILC	CD4+ T	CD4+ Tcm	Blood-specific
UBE2B	ses_cd	-0.0148411	ns	0.483033	0.941894	T/ILC	CD4+ T	CD4+ Tcm	Blood-specific
ZNF836	ses_cd	0.025411	ns	0.483072	0.941894	T/ILC	CD4+ T	CD4+ Tcm	Blood-specific
SIN3A	ses_cd	-0.0203006	ns	0.483131	0.941894	T/ILC	CD4+ T	CD4+ Tcm	Blood-specific
SDHB	ses_cd	0.0157428	ns	0.483598	0.941894	T/ILC	CD4+ T	CD4+ Tcm	Blood-specific
ZBTB8OS	ses_cd	-0.0189596	ns	0.484131	0.941894	T/ILC	CD4+ T	CD4+ Tcm	Blood-specific
AP3M1	ses_cd	0.0271259	ns	0.484263	0.941894	T/ILC	CD4+ T	CD4+ Tcm	Blood-specific
TMEM218	ses_cd	0.0296449	ns	0.484541	0.941894	T/ILC	CD4+ T	CD4+ Tcm	Blood-specific
KIAA0825	ses_cd	-0.0327339	ns	0.484616	0.941894	T/ILC	CD4+ T	CD4+ Tcm	Blood-specific
ATG13	ses_cd	0.022748	ns	0.484704	0.941894	T/ILC	CD4+ T	CD4+ Tcm	Blood-specific
PCID2	ses_cd	-0.0197017	ns	0.484814	0.941894	T/ILC	CD4+ T	CD4+ Tcm	Blood-specific
PPT1	ses_cd	-0.0205072	ns	0.484842	0.941894	T/ILC	CD4+ T	CD4+ Tcm	Blood-specific
ATP6V0E1	ses_cd	-0.0152036	ns	0.485098	0.941894	T/ILC	CD4+ T	CD4+ Tcm	Blood-specific
KDM4C	ses_cd	0.0187788	ns	0.48539	0.941894	T/ILC	CD4+ T	CD4+ Tcm	Blood-specific
RPS6KC1	ses_cd	-0.0267447	ns	0.485406	0.941894	T/ILC	CD4+ T	CD4+ Tcm	Blood-specific
CLEC2D	ses_cd	-0.014263	ns	0.485435	0.941894	T/ILC	CD4+ T	CD4+ Tcm	Blood-specific
TNIP2	ses_cd	-0.0203987	ns	0.485896	0.941894	T/ILC	CD4+ T	CD4+ Tcm	Blood-specific
ALOX5AP	ses_cd	-0.0233332	ns	0.486303	0.941894	T/ILC	CD4+ T	CD4+ Tcm	Blood-specific
MEI1	ses_cd	-0.0250667	ns	0.48639	0.941894	T/ILC	CD4+ T	CD4+ Tcm	Blood-specific
SEPHS1	ses_cd	0.0232128	ns	0.486433	0.941894	T/ILC	CD4+ T	CD4+ Tcm	Blood-specific
REXO2	ses_cd	-0.0201095	ns	0.48699	0.941894	T/ILC	CD4+ T	CD4+ Tcm	Blood-specific
NBPF11	ses_cd	-0.0319858	ns	0.487331	0.941894	T/ILC	CD4+ T	CD4+ Tcm	Blood-specific
MSRA	ses_cd	-0.0206229	ns	0.487404	0.941894	T/ILC	CD4+ T	CD4+ Tcm	Blood-specific
NIPSNAP1	ses_cd	0.0218798	ns	0.48755	0.941894	T/ILC	CD4+ T	CD4+ Tcm	Blood-specific
OTUD5	ses_cd	-0.021056	ns	0.487838	0.941894	T/ILC	CD4+ T	CD4+ Tcm	Blood-specific
AC005261.1	ses_cd	0.0244281	ns	0.487879	0.941894	T/ILC	CD4+ T	CD4+ Tcm	Blood-specific
PSMG2	ses_cd	-0.0162177	ns	0.487913	0.941894	T/ILC	CD4+ T	CD4+ Tcm	Blood-specific
USP11	ses_cd	-0.0241089	ns	0.488116	0.941894	T/ILC	CD4+ T	CD4+ Tcm	Blood-specific
NUPL2	ses_cd	0.021673	ns	0.488348	0.941894	T/ILC	CD4+ T	CD4+ Tcm	Blood-specific
VPS13B	ses_cd	0.0212748	ns	0.488756	0.941894	T/ILC	CD4+ T	CD4+ Tcm	Blood-specific
IGF2R	ses_cd	-0.0202225	ns	0.488811	0.941894	T/ILC	CD4+ T	CD4+ Tcm	Blood-specific
TMCC1	ses_cd	-0.0241405	ns	0.488863	0.941894	T/ILC	CD4+ T	CD4+ Tcm	Blood-specific
INTS11	ses_cd	-0.0202652	ns	0.488872	0.941894	T/ILC	CD4+ T	CD4+ Tcm	Blood-specific
HSPA5	ses_cd	-0.0178235	ns	0.489369	0.941894	T/ILC	CD4+ T	CD4+ Tcm	Blood-specific
SCP2	ses_cd	-0.0171937	ns	0.489685	0.941894	T/ILC	CD4+ T	CD4+ Tcm	Blood-specific
SP4	ses_cd	0.0184196	ns	0.489718	0.941894	T/ILC	CD4+ T	CD4+ Tcm	Blood-specific
ANTXR2	ses_cd	0.0220318	ns	0.489803	0.941894	T/ILC	CD4+ T	CD4+ Tcm	Blood-specific
PFDN6	ses_cd	-0.0236165	ns	0.489937	0.941894	T/ILC	CD4+ T	CD4+ Tcm	Blood-specific
OSBPL3	ses_cd	0.0279033	ns	0.489969	0.941894	T/ILC	CD4+ T	CD4+ Tcm	Blood-specific
FARS2	ses_cd	0.0197411	ns	0.49001	0.941894	T/ILC	CD4+ T	CD4+ Tcm	Blood-specific
MRPS25	ses_cd	-0.0252865	ns	0.490098	0.941894	T/ILC	CD4+ T	CD4+ Tcm	Blood-specific
FMC1	ses_cd	0.0212647	ns	0.490212	0.941894	T/ILC	CD4+ T	CD4+ Tcm	Blood-specific
ADPRM	ses_cd	-0.0201507	ns	0.490459	0.941894	T/ILC	CD4+ T	CD4+ Tcm	Blood-specific
ARL17A	ses_cd	0.0328783	ns	0.490503	0.941894	T/ILC	CD4+ T	CD4+ Tcm	Blood-specific
TCF12	ses_cd	0.0187152	ns	0.490663	0.941894	T/ILC	CD4+ T	CD4+ Tcm	Blood-specific
UIMC1	ses_cd	0.0214778	ns	0.49076	0.941894	T/ILC	CD4+ T	CD4+ Tcm	Blood-specific
ABHD15-AS1	ses_cd	0.0297298	ns	0.490778	0.941894	T/ILC	CD4+ T	CD4+ Tcm	Blood-specific
RSF1	ses_cd	0.0150887	ns	0.49096	0.941894	T/ILC	CD4+ T	CD4+ Tcm	Blood-specific
NT5C	ses_cd	-0.0201432	ns	0.491004	0.941894	T/ILC	CD4+ T	CD4+ Tcm	Blood-specific
CRBN	ses_cd	-0.0122429	ns	0.491548	0.941894	T/ILC	CD4+ T	CD4+ Tcm	Blood-specific
TAPT1	ses_cd	-0.0245724	ns	0.491783	0.941894	T/ILC	CD4+ T	CD4+ Tcm	Blood-specific
MICU1	ses_cd	0.0208612	ns	0.491812	0.941894	T/ILC	CD4+ T	CD4+ Tcm	Blood-specific
DENND1C	ses_cd	-0.020506	ns	0.491852	0.941894	T/ILC	CD4+ T	CD4+ Tcm	Blood-specific
MED1	ses_cd	-0.0228485	ns	0.491904	0.941894	T/ILC	CD4+ T	CD4+ Tcm	Blood-specific
LIPE-AS1	ses_cd	0.0266987	ns	0.491964	0.941894	T/ILC	CD4+ T	CD4+ Tcm	Blood-specific
BROX	ses_cd	0.0204443	ns	0.492102	0.941894	T/ILC	CD4+ T	CD4+ Tcm	Blood-specific
LRMP	ses_cd	-0.0247859	ns	0.492222	0.941894	T/ILC	CD4+ T	CD4+ Tcm	Blood-specific
SIK2	ses_cd	0.028052	ns	0.492289	0.941894	T/ILC	CD4+ T	CD4+ Tcm	Blood-specific
PHACTR2	ses_cd	0.0173784	ns	0.492396	0.941894	T/ILC	CD4+ T	CD4+ Tcm	Blood-specific
RBFOX2	ses_cd	-0.0253481	ns	0.492411	0.941894	T/ILC	CD4+ T	CD4+ Tcm	Blood-specific
GGCT	ses_cd	-0.0247888	ns	0.492637	0.941894	T/ILC	CD4+ T	CD4+ Tcm	Blood-specific
TMEM250	ses_cd	-0.0252996	ns	0.492728	0.941894	T/ILC	CD4+ T	CD4+ Tcm	Blood-specific
PHC2	ses_cd	-0.0297142	ns	0.492905	0.941894	T/ILC	CD4+ T	CD4+ Tcm	Blood-specific
AC058791.1	ses_cd	0.0438015	ns	0.493053	0.941894	T/ILC	CD4+ T	CD4+ Tcm	Blood-specific
ZNF107	ses_cd	-0.021057	ns	0.493532	0.941894	T/ILC	CD4+ T	CD4+ Tcm	Blood-specific
MORF4L2	ses_cd	-0.0180874	ns	0.49374	0.941894	T/ILC	CD4+ T	CD4+ Tcm	Blood-specific
RPUSD4	ses_cd	-0.0304779	ns	0.493806	0.941894	T/ILC	CD4+ T	CD4+ Tcm	Blood-specific
MCM9	ses_cd	-0.0249324	ns	0.493871	0.941894	T/ILC	CD4+ T	CD4+ Tcm	Blood-specific
CETN3	ses_cd	0.0213486	ns	0.494253	0.941894	T/ILC	CD4+ T	CD4+ Tcm	Blood-specific
CTC1	ses_cd	0.0239703	ns	0.494564	0.941894	T/ILC	CD4+ T	CD4+ Tcm	Blood-specific
THAP12	ses_cd	0.0196099	ns	0.494605	0.941894	T/ILC	CD4+ T	CD4+ Tcm	Blood-specific
CCDC117	ses_cd	-0.0245358	ns	0.494743	0.941894	T/ILC	CD4+ T	CD4+ Tcm	Blood-specific
ZNF160	ses_cd	0.0259763	ns	0.494848	0.941894	T/ILC	CD4+ T	CD4+ Tcm	Blood-specific
KYAT3	ses_cd	-0.0224898	ns	0.494992	0.941894	T/ILC	CD4+ T	CD4+ Tcm	Blood-specific
ELP2	ses_cd	0.0200329	ns	0.494992	0.941894	T/ILC	CD4+ T	CD4+ Tcm	Blood-specific
CA6	ses_cd	-0.036751	ns	0.495107	0.941894	T/ILC	CD4+ T	CD4+ Tcm	Blood-specific
HPCAL1	ses_cd	-0.0184097	ns	0.495182	0.941894	T/ILC	CD4+ T	CD4+ Tcm	Blood-specific
C1orf123	ses_cd	-0.0211139	ns	0.495184	0.941894	T/ILC	CD4+ T	CD4+ Tcm	Blood-specific
PDHB	ses_cd	0.0173395	ns	0.495199	0.941894	T/ILC	CD4+ T	CD4+ Tcm	Blood-specific
ACSL6	ses_cd	0.0277266	ns	0.495261	0.941894	T/ILC	CD4+ T	CD4+ Tcm	Blood-specific
MTG2	ses_cd	-0.0285123	ns	0.495276	0.941894	T/ILC	CD4+ T	CD4+ Tcm	Blood-specific
HPS3	ses_cd	0.0203372	ns	0.495521	0.941894	T/ILC	CD4+ T	CD4+ Tcm	Blood-specific
CTSH	ses_cd	0.0400501	ns	0.495613	0.941894	T/ILC	CD4+ T	CD4+ Tcm	Blood-specific
PRRC1	ses_cd	-0.0232267	ns	0.495758	0.941894	T/ILC	CD4+ T	CD4+ Tcm	Blood-specific
GMFB	ses_cd	0.0239639	ns	0.495769	0.941894	T/ILC	CD4+ T	CD4+ Tcm	Blood-specific
GORASP2	ses_cd	-0.0181642	ns	0.495852	0.941894	T/ILC	CD4+ T	CD4+ Tcm	Blood-specific
ZNF254	ses_cd	0.0248664	ns	0.496039	0.941894	T/ILC	CD4+ T	CD4+ Tcm	Blood-specific
CTDSP2	ses_cd	-0.0195817	ns	0.496133	0.941894	T/ILC	CD4+ T	CD4+ Tcm	Blood-specific
BTBD1	ses_cd	0.0197972	ns	0.496179	0.941894	T/ILC	CD4+ T	CD4+ Tcm	Blood-specific
NOL12	ses_cd	-0.0243326	ns	0.496254	0.941894	T/ILC	CD4+ T	CD4+ Tcm	Blood-specific
MCRS1	ses_cd	-0.0223599	ns	0.496259	0.941894	T/ILC	CD4+ T	CD4+ Tcm	Blood-specific
NAF1	ses_cd	-0.0272295	ns	0.496314	0.941894	T/ILC	CD4+ T	CD4+ Tcm	Blood-specific
CCPG1	ses_cd	-0.0247614	ns	0.496743	0.941894	T/ILC	CD4+ T	CD4+ Tcm	Blood-specific
PRKAR1B	ses_cd	-0.0271503	ns	0.496839	0.941894	T/ILC	CD4+ T	CD4+ Tcm	Blood-specific
KIF22	ses_cd	0.0247989	ns	0.496845	0.941894	T/ILC	CD4+ T	CD4+ Tcm	Blood-specific
GUSB	ses_cd	0.022288	ns	0.497497	0.941894	T/ILC	CD4+ T	CD4+ Tcm	Blood-specific
PSMA3-AS1	ses_cd	-0.0164248	ns	0.497529	0.941894	T/ILC	CD4+ T	CD4+ Tcm	Blood-specific
GLS	ses_cd	-0.0146747	ns	0.497684	0.941894	T/ILC	CD4+ T	CD4+ Tcm	Blood-specific
AC022706.1	ses_cd	0.0271701	ns	0.498012	0.941894	T/ILC	CD4+ T	CD4+ Tcm	Blood-specific
WDR73	ses_cd	-0.0238575	ns	0.498021	0.941894	T/ILC	CD4+ T	CD4+ Tcm	Blood-specific
NDFIP1	ses_cd	-0.0135828	ns	0.498184	0.941894	T/ILC	CD4+ T	CD4+ Tcm	Blood-specific
NDUFA13	ses_cd	-0.0260773	ns	0.498331	0.941894	T/ILC	CD4+ T	CD4+ Tcm	Blood-specific
AQR	ses_cd	-0.023806	ns	0.498418	0.941894	T/ILC	CD4+ T	CD4+ Tcm	Blood-specific
REX1BD	ses_cd	-0.0150807	ns	0.498548	0.941894	T/ILC	CD4+ T	CD4+ Tcm	Blood-specific
CCDC32	ses_cd	-0.0223416	ns	0.498624	0.941894	T/ILC	CD4+ T	CD4+ Tcm	Blood-specific
STOML2	ses_cd	-0.0178726	ns	0.498789	0.941894	T/ILC	CD4+ T	CD4+ Tcm	Blood-specific
NSD1	ses_cd	0.0163146	ns	0.498823	0.941894	T/ILC	CD4+ T	CD4+ Tcm	Blood-specific
HDAC2	ses_cd	-0.0225157	ns	0.498863	0.941894	T/ILC	CD4+ T	CD4+ Tcm	Blood-specific
PCNX1	ses_cd	0.0198561	ns	0.498925	0.941894	T/ILC	CD4+ T	CD4+ Tcm	Blood-specific
STRADB	ses_cd	0.0312455	ns	0.499119	0.941894	T/ILC	CD4+ T	CD4+ Tcm	Blood-specific
SLX4IP	ses_cd	-0.0299749	ns	0.499297	0.941894	T/ILC	CD4+ T	CD4+ Tcm	Blood-specific
KDM7A	ses_cd	0.0248593	ns	0.499307	0.941894	T/ILC	CD4+ T	CD4+ Tcm	Blood-specific
TUBB4B	ses_cd	-0.0215009	ns	0.499318	0.941894	T/ILC	CD4+ T	CD4+ Tcm	Blood-specific
MRPL40	ses_cd	-0.0198886	ns	0.499342	0.941894	T/ILC	CD4+ T	CD4+ Tcm	Blood-specific
NDUFAF8	ses_cd	0.0160367	ns	0.499739	0.941894	T/ILC	CD4+ T	CD4+ Tcm	Blood-specific
PDCD4	ses_cd	-0.0149148	ns	0.499953	0.941894	T/ILC	CD4+ T	CD4+ Tcm	Blood-specific
MRPL33	ses_cd	-0.0178584	ns	0.499979	0.941894	T/ILC	CD4+ T	CD4+ Tcm	Blood-specific
PLEKHA5	ses_cd	0.0329908	ns	0.499983	0.941894	T/ILC	CD4+ T	CD4+ Tcm	Blood-specific
WDFY2	ses_cd	0.024422	ns	0.500046	0.941894	T/ILC	CD4+ T	CD4+ Tcm	Blood-specific
SYNJ2BP	ses_cd	-0.0237818	ns	0.500152	0.941894	T/ILC	CD4+ T	CD4+ Tcm	Blood-specific
RING1	ses_cd	0.0257984	ns	0.500239	0.941894	T/ILC	CD4+ T	CD4+ Tcm	Blood-specific
DPP7	ses_cd	-0.0183316	ns	0.500598	0.941894	T/ILC	CD4+ T	CD4+ Tcm	Blood-specific
TMEM183A	ses_cd	0.0199069	ns	0.500754	0.941894	T/ILC	CD4+ T	CD4+ Tcm	Blood-specific
CYB5B	ses_cd	-0.0195488	ns	0.500827	0.941894	T/ILC	CD4+ T	CD4+ Tcm	Blood-specific
MRPL20	ses_cd	-0.0156977	ns	0.501031	0.941894	T/ILC	CD4+ T	CD4+ Tcm	Blood-specific
GDI1	ses_cd	-0.0220381	ns	0.501035	0.941894	T/ILC	CD4+ T	CD4+ Tcm	Blood-specific
FTSJ1	ses_cd	0.0253874	ns	0.501246	0.941894	T/ILC	CD4+ T	CD4+ Tcm	Blood-specific
NCK1	ses_cd	-0.0165713	ns	0.501336	0.941894	T/ILC	CD4+ T	CD4+ Tcm	Blood-specific
PXN	ses_cd	-0.0201086	ns	0.501473	0.941894	T/ILC	CD4+ T	CD4+ Tcm	Blood-specific
LRPAP1	ses_cd	0.0205955	ns	0.50176	0.941894	T/ILC	CD4+ T	CD4+ Tcm	Blood-specific
METTL5	ses_cd	-0.0152349	ns	0.50189	0.941894	T/ILC	CD4+ T	CD4+ Tcm	Blood-specific
INTS10	ses_cd	0.0175976	ns	0.502127	0.941894	T/ILC	CD4+ T	CD4+ Tcm	Blood-specific
TANC2	ses_cd	0.0279731	ns	0.502222	0.941894	T/ILC	CD4+ T	CD4+ Tcm	Blood-specific
RIPK2	ses_cd	-0.0262263	ns	0.502361	0.941894	T/ILC	CD4+ T	CD4+ Tcm	Blood-specific
AKT2	ses_cd	-0.0219835	ns	0.502581	0.941894	T/ILC	CD4+ T	CD4+ Tcm	Blood-specific
RANBP1	ses_cd	0.0137045	ns	0.503312	0.941894	T/ILC	CD4+ T	CD4+ Tcm	Blood-specific
ALKBH2	ses_cd	-0.0242848	ns	0.503489	0.941894	T/ILC	CD4+ T	CD4+ Tcm	Blood-specific
SPTLC2	ses_cd	-0.0228636	ns	0.503516	0.941894	T/ILC	CD4+ T	CD4+ Tcm	Blood-specific
AL627171.2	ses_cd	0.0420366	ns	0.503545	0.941894	T/ILC	CD4+ T	CD4+ Tcm	Blood-specific
ACBD6	ses_cd	-0.0203322	ns	0.503692	0.941894	T/ILC	CD4+ T	CD4+ Tcm	Blood-specific
PRDM1	ses_cd	0.0277556	ns	0.503762	0.941894	T/ILC	CD4+ T	CD4+ Tcm	Blood-specific
SMARCD2	ses_cd	0.0244728	ns	0.503919	0.941894	T/ILC	CD4+ T	CD4+ Tcm	Blood-specific
PSMD6	ses_cd	-0.0156741	ns	0.50397	0.941894	T/ILC	CD4+ T	CD4+ Tcm	Blood-specific
MBD2	ses_cd	0.0169288	ns	0.504215	0.941894	T/ILC	CD4+ T	CD4+ Tcm	Blood-specific
PEX16	ses_cd	-0.0206486	ns	0.504262	0.941894	T/ILC	CD4+ T	CD4+ Tcm	Blood-specific
STMN3	ses_cd	-0.0198069	ns	0.504356	0.941894	T/ILC	CD4+ T	CD4+ Tcm	Blood-specific
COPS7B	ses_cd	0.0263291	ns	0.504371	0.941894	T/ILC	CD4+ T	CD4+ Tcm	Blood-specific
USF3	ses_cd	-0.0224742	ns	0.504605	0.941894	T/ILC	CD4+ T	CD4+ Tcm	Blood-specific
RAP1GDS1	ses_cd	-0.0165105	ns	0.504618	0.941894	T/ILC	CD4+ T	CD4+ Tcm	Blood-specific
BID	ses_cd	-0.0223891	ns	0.504652	0.941894	T/ILC	CD4+ T	CD4+ Tcm	Blood-specific
PMM1	ses_cd	-0.0253006	ns	0.504742	0.941894	T/ILC	CD4+ T	CD4+ Tcm	Blood-specific
SNAI3	ses_cd	-0.0242378	ns	0.504755	0.941894	T/ILC	CD4+ T	CD4+ Tcm	Blood-specific
GFM1	ses_cd	0.0211701	ns	0.504784	0.941894	T/ILC	CD4+ T	CD4+ Tcm	Blood-specific
N4BP2	ses_cd	0.0262357	ns	0.504796	0.941894	T/ILC	CD4+ T	CD4+ Tcm	Blood-specific
TROVE2	ses_cd	-0.0183386	ns	0.504818	0.941894	T/ILC	CD4+ T	CD4+ Tcm	Blood-specific
OSBPL11	ses_cd	-0.0255923	ns	0.504852	0.941894	T/ILC	CD4+ T	CD4+ Tcm	Blood-specific
NUDT2	ses_cd	-0.0252125	ns	0.504947	0.941894	T/ILC	CD4+ T	CD4+ Tcm	Blood-specific
GZMM	ses_cd	-0.0167208	ns	0.504952	0.941894	T/ILC	CD4+ T	CD4+ Tcm	Blood-specific
NFIC	ses_cd	-0.0234139	ns	0.505077	0.941894	T/ILC	CD4+ T	CD4+ Tcm	Blood-specific
MIS12	ses_cd	-0.0218062	ns	0.505383	0.941894	T/ILC	CD4+ T	CD4+ Tcm	Blood-specific
PTPMT1	ses_cd	0.0207469	ns	0.505393	0.941894	T/ILC	CD4+ T	CD4+ Tcm	Blood-specific
MMP25-AS1	ses_cd	0.0320187	ns	0.505639	0.941894	T/ILC	CD4+ T	CD4+ Tcm	Blood-specific
BLOC1S6	ses_cd	-0.0207979	ns	0.505936	0.941894	T/ILC	CD4+ T	CD4+ Tcm	Blood-specific
KIAA0100	ses_cd	0.0213391	ns	0.50615	0.941894	T/ILC	CD4+ T	CD4+ Tcm	Blood-specific
STX7	ses_cd	-0.0269814	ns	0.506361	0.941894	T/ILC	CD4+ T	CD4+ Tcm	Blood-specific
RPL7L1	ses_cd	-0.0172058	ns	0.50643	0.941894	T/ILC	CD4+ T	CD4+ Tcm	Blood-specific
RNF216	ses_cd	0.01894	ns	0.506941	0.941894	T/ILC	CD4+ T	CD4+ Tcm	Blood-specific
EXOC7	ses_cd	-0.0229883	ns	0.507179	0.941894	T/ILC	CD4+ T	CD4+ Tcm	Blood-specific
NUB1	ses_cd	-0.0161707	ns	0.507246	0.941894	T/ILC	CD4+ T	CD4+ Tcm	Blood-specific
ZNF431	ses_cd	0.0208639	ns	0.507737	0.941894	T/ILC	CD4+ T	CD4+ Tcm	Blood-specific
CLCN3	ses_cd	0.0212841	ns	0.507799	0.941894	T/ILC	CD4+ T	CD4+ Tcm	Blood-specific
VPS51	ses_cd	-0.0185287	ns	0.507906	0.941894	T/ILC	CD4+ T	CD4+ Tcm	Blood-specific
N4BP2L2	ses_cd	-0.0165007	ns	0.507984	0.941894	T/ILC	CD4+ T	CD4+ Tcm	Blood-specific
CSE1L	ses_cd	0.0223419	ns	0.50816	0.941894	T/ILC	CD4+ T	CD4+ Tcm	Blood-specific
CENPK	ses_cd	0.0402816	ns	0.508195	0.941894	T/ILC	CD4+ T	CD4+ Tcm	Blood-specific
OXCT1	ses_cd	-0.0189859	ns	0.508285	0.941894	T/ILC	CD4+ T	CD4+ Tcm	Blood-specific
ZNF75A	ses_cd	-0.0215366	ns	0.508417	0.941894	T/ILC	CD4+ T	CD4+ Tcm	Blood-specific
CDC123	ses_cd	-0.0186983	ns	0.50861	0.941894	T/ILC	CD4+ T	CD4+ Tcm	Blood-specific
RBM48	ses_cd	-0.0203143	ns	0.508622	0.941894	T/ILC	CD4+ T	CD4+ Tcm	Blood-specific
SNED1	ses_cd	-0.0285022	ns	0.50869	0.941894	T/ILC	CD4+ T	CD4+ Tcm	Blood-specific
KAT8	ses_cd	-0.0210236	ns	0.508714	0.941894	T/ILC	CD4+ T	CD4+ Tcm	Blood-specific
PECR	ses_cd	-0.0263356	ns	0.508919	0.941894	T/ILC	CD4+ T	CD4+ Tcm	Blood-specific
NAA10	ses_cd	-0.017448	ns	0.509116	0.941894	T/ILC	CD4+ T	CD4+ Tcm	Blood-specific
B4GALT1	ses_cd	0.0237776	ns	0.509281	0.941894	T/ILC	CD4+ T	CD4+ Tcm	Blood-specific
MT-ND6	ses_cd	0.0220314	ns	0.509357	0.941894	T/ILC	CD4+ T	CD4+ Tcm	Blood-specific
AC124312.1	ses_cd	0.0274118	ns	0.50956	0.941894	T/ILC	CD4+ T	CD4+ Tcm	Blood-specific
PHF20L1	ses_cd	-0.0196756	ns	0.509632	0.941894	T/ILC	CD4+ T	CD4+ Tcm	Blood-specific
KLHL2	ses_cd	0.02818	ns	0.510113	0.941894	T/ILC	CD4+ T	CD4+ Tcm	Blood-specific
SRP54	ses_cd	0.0152375	ns	0.510189	0.941894	T/ILC	CD4+ T	CD4+ Tcm	Blood-specific
MAST3	ses_cd	0.0264703	ns	0.510361	0.941894	T/ILC	CD4+ T	CD4+ Tcm	Blood-specific
IFI6	ses_cd	0.0209587	ns	0.510464	0.941894	T/ILC	CD4+ T	CD4+ Tcm	Blood-specific
ZNF512	ses_cd	-0.0222255	ns	0.510487	0.941894	T/ILC	CD4+ T	CD4+ Tcm	Blood-specific
PICALM	ses_cd	0.0245367	ns	0.510503	0.941894	T/ILC	CD4+ T	CD4+ Tcm	Blood-specific
HSD17B4	ses_cd	0.023011	ns	0.510573	0.941894	T/ILC	CD4+ T	CD4+ Tcm	Blood-specific
FOXP1	ses_cd	0.0140293	ns	0.510769	0.941894	T/ILC	CD4+ T	CD4+ Tcm	Blood-specific
SMG6	ses_cd	-0.0197629	ns	0.510921	0.941894	T/ILC	CD4+ T	CD4+ Tcm	Blood-specific
HNRNPLL	ses_cd	-0.0233452	ns	0.511552	0.941894	T/ILC	CD4+ T	CD4+ Tcm	Blood-specific
GPATCH8	ses_cd	0.0148232	ns	0.511583	0.941894	T/ILC	CD4+ T	CD4+ Tcm	Blood-specific
RPP25L	ses_cd	0.0215171	ns	0.511592	0.941894	T/ILC	CD4+ T	CD4+ Tcm	Blood-specific
SH2D1A	ses_cd	0.0181674	ns	0.511657	0.941894	T/ILC	CD4+ T	CD4+ Tcm	Blood-specific
MFSD14C	ses_cd	-0.0247274	ns	0.511763	0.941894	T/ILC	CD4+ T	CD4+ Tcm	Blood-specific
CD46	ses_cd	-0.0151942	ns	0.512015	0.941894	T/ILC	CD4+ T	CD4+ Tcm	Blood-specific
STX17	ses_cd	-0.0213226	ns	0.512282	0.941894	T/ILC	CD4+ T	CD4+ Tcm	Blood-specific
UTP20	ses_cd	-0.0265638	ns	0.512491	0.941894	T/ILC	CD4+ T	CD4+ Tcm	Blood-specific
ARRB2	ses_cd	-0.0142948	ns	0.512541	0.941894	T/ILC	CD4+ T	CD4+ Tcm	Blood-specific
ANP32E	ses_cd	-0.0153343	ns	0.512566	0.941894	T/ILC	CD4+ T	CD4+ Tcm	Blood-specific
AIG1	ses_cd	0.0215234	ns	0.512766	0.941894	T/ILC	CD4+ T	CD4+ Tcm	Blood-specific
CDK4	ses_cd	-0.0204661	ns	0.513	0.941894	T/ILC	CD4+ T	CD4+ Tcm	Blood-specific
FAM104A	ses_cd	-0.0187306	ns	0.513056	0.941894	T/ILC	CD4+ T	CD4+ Tcm	Blood-specific
LACTB2	ses_cd	-0.0254067	ns	0.513104	0.941894	T/ILC	CD4+ T	CD4+ Tcm	Blood-specific
BEX4	ses_cd	-0.0191651	ns	0.513421	0.941894	T/ILC	CD4+ T	CD4+ Tcm	Blood-specific
MSH2	ses_cd	-0.0213563	ns	0.513539	0.941894	T/ILC	CD4+ T	CD4+ Tcm	Blood-specific
MARF1	ses_cd	-0.018359	ns	0.513551	0.941894	T/ILC	CD4+ T	CD4+ Tcm	Blood-specific
CDC14A	ses_cd	0.017098	ns	0.513604	0.941894	T/ILC	CD4+ T	CD4+ Tcm	Blood-specific
SNRPD1	ses_cd	-0.0156073	ns	0.513667	0.941894	T/ILC	CD4+ T	CD4+ Tcm	Blood-specific
DAPP1	ses_cd	-0.0278497	ns	0.513825	0.941894	T/ILC	CD4+ T	CD4+ Tcm	Blood-specific
LINC01871	ses_cd	0.0309873	ns	0.513917	0.941894	T/ILC	CD4+ T	CD4+ Tcm	Blood-specific
POC5	ses_cd	0.0219135	ns	0.513975	0.941894	T/ILC	CD4+ T	CD4+ Tcm	Blood-specific
NQO2	ses_cd	0.0232796	ns	0.514232	0.941894	T/ILC	CD4+ T	CD4+ Tcm	Blood-specific
ARNT	ses_cd	0.024317	ns	0.514323	0.941894	T/ILC	CD4+ T	CD4+ Tcm	Blood-specific
ZNF277	ses_cd	-0.0189092	ns	0.514347	0.941894	T/ILC	CD4+ T	CD4+ Tcm	Blood-specific
XRRA1	ses_cd	-0.0282395	ns	0.514429	0.941894	T/ILC	CD4+ T	CD4+ Tcm	Blood-specific
FAM69A	ses_cd	0.0193101	ns	0.514495	0.941894	T/ILC	CD4+ T	CD4+ Tcm	Blood-specific
RSPRY1	ses_cd	-0.0241264	ns	0.514584	0.941894	T/ILC	CD4+ T	CD4+ Tcm	Blood-specific
NADSYN1	ses_cd	-0.02569	ns	0.514725	0.941894	T/ILC	CD4+ T	CD4+ Tcm	Blood-specific
RNPC3	ses_cd	-0.0248872	ns	0.514732	0.941894	T/ILC	CD4+ T	CD4+ Tcm	Blood-specific
UBE2D2	ses_cd	-0.0108999	ns	0.514797	0.941894	T/ILC	CD4+ T	CD4+ Tcm	Blood-specific
PEPD	ses_cd	0.0189594	ns	0.514851	0.941894	T/ILC	CD4+ T	CD4+ Tcm	Blood-specific
CHAMP1	ses_cd	-0.0261279	ns	0.515022	0.941894	T/ILC	CD4+ T	CD4+ Tcm	Blood-specific
KHSRP	ses_cd	-0.0207502	ns	0.515268	0.941894	T/ILC	CD4+ T	CD4+ Tcm	Blood-specific
RPRD1B	ses_cd	-0.0246163	ns	0.515304	0.941894	T/ILC	CD4+ T	CD4+ Tcm	Blood-specific
EIF4EBP2	ses_cd	-0.0160796	ns	0.515736	0.941894	T/ILC	CD4+ T	CD4+ Tcm	Blood-specific
AUP1	ses_cd	-0.0210195	ns	0.515876	0.941894	T/ILC	CD4+ T	CD4+ Tcm	Blood-specific
RIC8A	ses_cd	0.0268357	ns	0.515909	0.941894	T/ILC	CD4+ T	CD4+ Tcm	Blood-specific
ATP6V1F	ses_cd	-0.0143547	ns	0.515943	0.941894	T/ILC	CD4+ T	CD4+ Tcm	Blood-specific
FBXW4	ses_cd	0.0219467	ns	0.516148	0.941894	T/ILC	CD4+ T	CD4+ Tcm	Blood-specific
GMEB1	ses_cd	-0.0356967	ns	0.516299	0.941894	T/ILC	CD4+ T	CD4+ Tcm	Blood-specific
CPSF6	ses_cd	0.0213546	ns	0.516411	0.941894	T/ILC	CD4+ T	CD4+ Tcm	Blood-specific
FARSB	ses_cd	0.0240976	ns	0.516764	0.941894	T/ILC	CD4+ T	CD4+ Tcm	Blood-specific
DUSP28	ses_cd	-0.0287498	ns	0.516804	0.941894	T/ILC	CD4+ T	CD4+ Tcm	Blood-specific
CEBPG	ses_cd	0.0231444	ns	0.51681	0.941894	T/ILC	CD4+ T	CD4+ Tcm	Blood-specific
ARL2	ses_cd	0.0178549	ns	0.516963	0.941894	T/ILC	CD4+ T	CD4+ Tcm	Blood-specific
FIS1	ses_cd	-0.0173735	ns	0.517319	0.941894	T/ILC	CD4+ T	CD4+ Tcm	Blood-specific
GMIP	ses_cd	0.0227833	ns	0.517539	0.941894	T/ILC	CD4+ T	CD4+ Tcm	Blood-specific
CYBC1	ses_cd	-0.022143	ns	0.517744	0.941894	T/ILC	CD4+ T	CD4+ Tcm	Blood-specific
HINT2	ses_cd	0.0182002	ns	0.51781	0.941894	T/ILC	CD4+ T	CD4+ Tcm	Blood-specific
CWC27	ses_cd	-0.0207126	ns	0.518081	0.941894	T/ILC	CD4+ T	CD4+ Tcm	Blood-specific
SNX20	ses_cd	0.0236232	ns	0.518283	0.941894	T/ILC	CD4+ T	CD4+ Tcm	Blood-specific
AL031772.1	ses_cd	-0.0306701	ns	0.518389	0.941894	T/ILC	CD4+ T	CD4+ Tcm	Blood-specific
SOCS1	ses_cd	-0.0250645	ns	0.518434	0.941894	T/ILC	CD4+ T	CD4+ Tcm	Blood-specific
ESCO1	ses_cd	-0.0198895	ns	0.518448	0.941894	T/ILC	CD4+ T	CD4+ Tcm	Blood-specific
DLEU2	ses_cd	-0.0215053	ns	0.518536	0.941894	T/ILC	CD4+ T	CD4+ Tcm	Blood-specific
HSPA14-1	ses_cd	0.0236435	ns	0.518963	0.941894	T/ILC	CD4+ T	CD4+ Tcm	Blood-specific
MAP3K7	ses_cd	-0.0211785	ns	0.519123	0.941894	T/ILC	CD4+ T	CD4+ Tcm	Blood-specific
RBM19	ses_cd	0.0262241	ns	0.519154	0.941894	T/ILC	CD4+ T	CD4+ Tcm	Blood-specific
INTS1	ses_cd	0.025657	ns	0.519307	0.941894	T/ILC	CD4+ T	CD4+ Tcm	Blood-specific
NPRL2	ses_cd	-0.0237286	ns	0.519479	0.941894	T/ILC	CD4+ T	CD4+ Tcm	Blood-specific
TLK1	ses_cd	-0.0165097	ns	0.519752	0.941894	T/ILC	CD4+ T	CD4+ Tcm	Blood-specific
CEP78	ses_cd	-0.0285464	ns	0.519897	0.941894	T/ILC	CD4+ T	CD4+ Tcm	Blood-specific
PSPC1	ses_cd	0.0214415	ns	0.520301	0.941894	T/ILC	CD4+ T	CD4+ Tcm	Blood-specific
AMN1	ses_cd	0.0237611	ns	0.520343	0.941894	T/ILC	CD4+ T	CD4+ Tcm	Blood-specific
TMEM11	ses_cd	-0.0229507	ns	0.520391	0.941894	T/ILC	CD4+ T	CD4+ Tcm	Blood-specific
SEC11C	ses_cd	-0.0149984	ns	0.520486	0.941894	T/ILC	CD4+ T	CD4+ Tcm	Blood-specific
TESPA1	ses_cd	-0.0133939	ns	0.520722	0.941894	T/ILC	CD4+ T	CD4+ Tcm	Blood-specific
RNF19A	ses_cd	0.0169634	ns	0.520734	0.941894	T/ILC	CD4+ T	CD4+ Tcm	Blood-specific
RYBP	ses_cd	-0.0229898	ns	0.520892	0.941894	T/ILC	CD4+ T	CD4+ Tcm	Blood-specific
DYNC1LI1	ses_cd	0.0196699	ns	0.520926	0.941894	T/ILC	CD4+ T	CD4+ Tcm	Blood-specific
C19orf53	ses_cd	-0.0139769	ns	0.521185	0.941894	T/ILC	CD4+ T	CD4+ Tcm	Blood-specific
NAT10	ses_cd	-0.0218097	ns	0.521439	0.941894	T/ILC	CD4+ T	CD4+ Tcm	Blood-specific
PURA	ses_cd	-0.0174113	ns	0.521489	0.941894	T/ILC	CD4+ T	CD4+ Tcm	Blood-specific
PNO1	ses_cd	0.0241039	ns	0.521529	0.941894	T/ILC	CD4+ T	CD4+ Tcm	Blood-specific
LINC01184	ses_cd	0.019391	ns	0.52166	0.941894	T/ILC	CD4+ T	CD4+ Tcm	Blood-specific
CTU1	ses_cd	-0.0227018	ns	0.521725	0.941894	T/ILC	CD4+ T	CD4+ Tcm	Blood-specific
MOSMO	ses_cd	-0.021172	ns	0.521881	0.941894	T/ILC	CD4+ T	CD4+ Tcm	Blood-specific
ATP6V1E2	ses_cd	0.0227776	ns	0.522092	0.941894	T/ILC	CD4+ T	CD4+ Tcm	Blood-specific
MAN1A1	ses_cd	0.023216	ns	0.522127	0.941894	T/ILC	CD4+ T	CD4+ Tcm	Blood-specific
PATL2	ses_cd	-0.0248246	ns	0.522205	0.941894	T/ILC	CD4+ T	CD4+ Tcm	Blood-specific
MGAT1	ses_cd	-0.0188441	ns	0.52227	0.941894	T/ILC	CD4+ T	CD4+ Tcm	Blood-specific
MYDGF	ses_cd	0.0199017	ns	0.52239	0.941894	T/ILC	CD4+ T	CD4+ Tcm	Blood-specific
RPA2	ses_cd	-0.0143675	ns	0.522514	0.941894	T/ILC	CD4+ T	CD4+ Tcm	Blood-specific
RALBP1	ses_cd	-0.0184312	ns	0.522517	0.941894	T/ILC	CD4+ T	CD4+ Tcm	Blood-specific
LEMD3	ses_cd	-0.0189544	ns	0.522694	0.941894	T/ILC	CD4+ T	CD4+ Tcm	Blood-specific
PDIA3	ses_cd	-0.0189935	ns	0.522738	0.941894	T/ILC	CD4+ T	CD4+ Tcm	Blood-specific
ATP5F1E	ses_cd	-0.0164031	ns	0.522798	0.941894	T/ILC	CD4+ T	CD4+ Tcm	Blood-specific
WBP1L	ses_cd	-0.0246054	ns	0.522842	0.941894	T/ILC	CD4+ T	CD4+ Tcm	Blood-specific
RPL36AL	ses_cd	-0.0142145	ns	0.522971	0.941894	T/ILC	CD4+ T	CD4+ Tcm	Blood-specific
TGFB1	ses_cd	-0.0152731	ns	0.522976	0.941894	T/ILC	CD4+ T	CD4+ Tcm	Blood-specific
SENP7	ses_cd	0.0153009	ns	0.52309	0.941894	T/ILC	CD4+ T	CD4+ Tcm	Blood-specific
EMB	ses_cd	0.0140642	ns	0.523471	0.941894	T/ILC	CD4+ T	CD4+ Tcm	Blood-specific
FLNB	ses_cd	-0.0278603	ns	0.523552	0.941894	T/ILC	CD4+ T	CD4+ Tcm	Blood-specific
ATXN1	ses_cd	0.0205137	ns	0.523609	0.941894	T/ILC	CD4+ T	CD4+ Tcm	Blood-specific
TRAPPC3	ses_cd	-0.0190835	ns	0.523804	0.941894	T/ILC	CD4+ T	CD4+ Tcm	Blood-specific
SASH3	ses_cd	-0.0186246	ns	0.523976	0.941894	T/ILC	CD4+ T	CD4+ Tcm	Blood-specific
GLRX	ses_cd	-0.0152466	ns	0.52398	0.941894	T/ILC	CD4+ T	CD4+ Tcm	Blood-specific
PSMC5	ses_cd	-0.0171245	ns	0.524033	0.941894	T/ILC	CD4+ T	CD4+ Tcm	Blood-specific
POLR2B	ses_cd	-0.0155001	ns	0.524048	0.941894	T/ILC	CD4+ T	CD4+ Tcm	Blood-specific
ITGB2	ses_cd	-0.0192428	ns	0.524191	0.941894	T/ILC	CD4+ T	CD4+ Tcm	Blood-specific
PLXNC1	ses_cd	-0.023234	ns	0.524277	0.941894	T/ILC	CD4+ T	CD4+ Tcm	Blood-specific
FGD5-AS1	ses_cd	0.0183006	ns	0.524285	0.941894	T/ILC	CD4+ T	CD4+ Tcm	Blood-specific
EMC10	ses_cd	0.017936	ns	0.524353	0.941894	T/ILC	CD4+ T	CD4+ Tcm	Blood-specific
COX7A2	ses_cd	-0.0125759	ns	0.524467	0.941894	T/ILC	CD4+ T	CD4+ Tcm	Blood-specific
CDC42	ses_cd	-0.0129283	ns	0.524503	0.941894	T/ILC	CD4+ T	CD4+ Tcm	Blood-specific
PRR7	ses_cd	0.0227526	ns	0.524541	0.941894	T/ILC	CD4+ T	CD4+ Tcm	Blood-specific
RPAIN	ses_cd	-0.0162125	ns	0.524548	0.941894	T/ILC	CD4+ T	CD4+ Tcm	Blood-specific
MT-ND2	ses_cd	0.0184117	ns	0.524561	0.941894	T/ILC	CD4+ T	CD4+ Tcm	Blood-specific
MYO1D	ses_cd	0.0287912	ns	0.52467	0.941894	T/ILC	CD4+ T	CD4+ Tcm	Blood-specific
MYCBP2	ses_cd	0.0121967	ns	0.524711	0.941894	T/ILC	CD4+ T	CD4+ Tcm	Blood-specific
LIN54	ses_cd	-0.0260616	ns	0.524718	0.941894	T/ILC	CD4+ T	CD4+ Tcm	Blood-specific
DLG2	ses_cd	-0.0307489	ns	0.524852	0.941894	T/ILC	CD4+ T	CD4+ Tcm	Blood-specific
AC007388.1	ses_cd	0.0254002	ns	0.524853	0.941894	T/ILC	CD4+ T	CD4+ Tcm	Blood-specific
FAM217B	ses_cd	-0.0235858	ns	0.524961	0.941894	T/ILC	CD4+ T	CD4+ Tcm	Blood-specific
NDUFB3	ses_cd	-0.0147305	ns	0.525239	0.941894	T/ILC	CD4+ T	CD4+ Tcm	Blood-specific
TRMT112	ses_cd	-0.0170449	ns	0.525282	0.941894	T/ILC	CD4+ T	CD4+ Tcm	Blood-specific
LINC00476	ses_cd	0.0230059	ns	0.525428	0.941894	T/ILC	CD4+ T	CD4+ Tcm	Blood-specific
APBB1	ses_cd	0.0189408	ns	0.525533	0.941894	T/ILC	CD4+ T	CD4+ Tcm	Blood-specific
NEDD9	ses_cd	0.0170519	ns	0.52563	0.941894	T/ILC	CD4+ T	CD4+ Tcm	Blood-specific
NDUFA5	ses_cd	-0.0136304	ns	0.525705	0.941894	T/ILC	CD4+ T	CD4+ Tcm	Blood-specific
SFT2D2	ses_cd	0.0208893	ns	0.525827	0.941894	T/ILC	CD4+ T	CD4+ Tcm	Blood-specific
C1QBP	ses_cd	-0.0141903	ns	0.525959	0.941894	T/ILC	CD4+ T	CD4+ Tcm	Blood-specific
TOM1	ses_cd	0.0235167	ns	0.526272	0.941894	T/ILC	CD4+ T	CD4+ Tcm	Blood-specific
MRPL46	ses_cd	-0.0216873	ns	0.526399	0.941894	T/ILC	CD4+ T	CD4+ Tcm	Blood-specific
ATP2B4	ses_cd	0.0214857	ns	0.526724	0.941894	T/ILC	CD4+ T	CD4+ Tcm	Blood-specific
DDX60L	ses_cd	0.0170524	ns	0.526738	0.941894	T/ILC	CD4+ T	CD4+ Tcm	Blood-specific
PCIF1	ses_cd	-0.0236519	ns	0.52676	0.941894	T/ILC	CD4+ T	CD4+ Tcm	Blood-specific
DICER1	ses_cd	-0.0185464	ns	0.526799	0.941894	T/ILC	CD4+ T	CD4+ Tcm	Blood-specific
MED11	ses_cd	-0.0197731	ns	0.526806	0.941894	T/ILC	CD4+ T	CD4+ Tcm	Blood-specific
MRPL32	ses_cd	-0.0170979	ns	0.52681	0.941894	T/ILC	CD4+ T	CD4+ Tcm	Blood-specific
RAP2B	ses_cd	-0.0178566	ns	0.526864	0.941894	T/ILC	CD4+ T	CD4+ Tcm	Blood-specific
ARL3	ses_cd	-0.0185478	ns	0.526866	0.941894	T/ILC	CD4+ T	CD4+ Tcm	Blood-specific
ZNF565	ses_cd	-0.02921	ns	0.526938	0.941894	T/ILC	CD4+ T	CD4+ Tcm	Blood-specific
GPATCH4	ses_cd	-0.0189493	ns	0.526981	0.941894	T/ILC	CD4+ T	CD4+ Tcm	Blood-specific
Z93930.2	ses_cd	0.0169537	ns	0.527007	0.941894	T/ILC	CD4+ T	CD4+ Tcm	Blood-specific
DNAJB12	ses_cd	-0.0209232	ns	0.527169	0.941942	T/ILC	CD4+ T	CD4+ Tcm	Blood-specific
ATP1A1	ses_cd	-0.0151437	ns	0.527362	0.942045	T/ILC	CD4+ T	CD4+ Tcm	Blood-specific
SHQ1	ses_cd	0.0242915	ns	0.527997	0.942413	T/ILC	CD4+ T	CD4+ Tcm	Blood-specific
ANKRD55	ses_cd	0.0266873	ns	0.528011	0.942413	T/ILC	CD4+ T	CD4+ Tcm	Blood-specific
RCOR3	ses_cd	-0.0177494	ns	0.528027	0.942413	T/ILC	CD4+ T	CD4+ Tcm	Blood-specific
FBXO33	ses_cd	0.0170512	ns	0.528153	0.942413	T/ILC	CD4+ T	CD4+ Tcm	Blood-specific
LRRC8D	ses_cd	0.0232107	ns	0.528404	0.942413	T/ILC	CD4+ T	CD4+ Tcm	Blood-specific
SLC38A2	ses_cd	0.0180342	ns	0.528503	0.942413	T/ILC	CD4+ T	CD4+ Tcm	Blood-specific
BABAM1	ses_cd	-0.0216495	ns	0.528663	0.942413	T/ILC	CD4+ T	CD4+ Tcm	Blood-specific
IQGAP2	ses_cd	-0.0149581	ns	0.528668	0.942413	T/ILC	CD4+ T	CD4+ Tcm	Blood-specific
ARID1B	ses_cd	-0.0178405	ns	0.528783	0.942413	T/ILC	CD4+ T	CD4+ Tcm	Blood-specific
CDC16	ses_cd	-0.0247539	ns	0.529547	0.942917	T/ILC	CD4+ T	CD4+ Tcm	Blood-specific
DAB1	ses_cd	-0.0334028	ns	0.529594	0.942917	T/ILC	CD4+ T	CD4+ Tcm	Blood-specific
VPS72	ses_cd	0.0201335	ns	0.529618	0.942917	T/ILC	CD4+ T	CD4+ Tcm	Blood-specific
DNAJA3	ses_cd	0.0193831	ns	0.529645	0.942917	T/ILC	CD4+ T	CD4+ Tcm	Blood-specific
GIMAP6	ses_cd	-0.019978	ns	0.529741	0.942917	T/ILC	CD4+ T	CD4+ Tcm	Blood-specific
ZNF480	ses_cd	-0.0196951	ns	0.53054	0.94325	T/ILC	CD4+ T	CD4+ Tcm	Blood-specific
CWC25	ses_cd	-0.0230363	ns	0.530574	0.94325	T/ILC	CD4+ T	CD4+ Tcm	Blood-specific
BECN1	ses_cd	-0.0170631	ns	0.530837	0.94325	T/ILC	CD4+ T	CD4+ Tcm	Blood-specific
ING3	ses_cd	0.0233339	ns	0.530919	0.94325	T/ILC	CD4+ T	CD4+ Tcm	Blood-specific
ABI2	ses_cd	0.0226752	ns	0.531066	0.94325	T/ILC	CD4+ T	CD4+ Tcm	Blood-specific
PTPN1	ses_cd	0.0138387	ns	0.531115	0.94325	T/ILC	CD4+ T	CD4+ Tcm	Blood-specific
PAAF1	ses_cd	0.0252234	ns	0.531127	0.94325	T/ILC	CD4+ T	CD4+ Tcm	Blood-specific
C2CD5	ses_cd	-0.0235333	ns	0.531344	0.94325	T/ILC	CD4+ T	CD4+ Tcm	Blood-specific
UQCR11	ses_cd	-0.014429	ns	0.531384	0.94325	T/ILC	CD4+ T	CD4+ Tcm	Blood-specific
RETREG3	ses_cd	0.0169895	ns	0.531506	0.94325	T/ILC	CD4+ T	CD4+ Tcm	Blood-specific
GCC2	ses_cd	-0.0140149	ns	0.53163	0.94325	T/ILC	CD4+ T	CD4+ Tcm	Blood-specific
YIPF4	ses_cd	0.015285	ns	0.531633	0.94325	T/ILC	CD4+ T	CD4+ Tcm	Blood-specific
CDC42EP3	ses_cd	-0.0214187	ns	0.531758	0.94325	T/ILC	CD4+ T	CD4+ Tcm	Blood-specific
DCXR	ses_cd	-0.0159919	ns	0.53182	0.94325	T/ILC	CD4+ T	CD4+ Tcm	Blood-specific
TGFBR3	ses_cd	0.0313763	ns	0.53223	0.943698	T/ILC	CD4+ T	CD4+ Tcm	Blood-specific
ATF7IP	ses_cd	-0.0145048	ns	0.532343	0.943698	T/ILC	CD4+ T	CD4+ Tcm	Blood-specific
COX7B	ses_cd	-0.0177266	ns	0.532819	0.944303	T/ILC	CD4+ T	CD4+ Tcm	Blood-specific
PPA1	ses_cd	-0.0152812	ns	0.533004	0.944304	T/ILC	CD4+ T	CD4+ Tcm	Blood-specific
DNAJC3	ses_cd	-0.0190709	ns	0.533217	0.944304	T/ILC	CD4+ T	CD4+ Tcm	Blood-specific
ZYG11B	ses_cd	0.0199039	ns	0.533225	0.944304	T/ILC	CD4+ T	CD4+ Tcm	Blood-specific
ZNF652	ses_cd	-0.0229779	ns	0.533503	0.944555	T/ILC	CD4+ T	CD4+ Tcm	Blood-specific
MACO1	ses_cd	0.0163742	ns	0.53373	0.944718	T/ILC	CD4+ T	CD4+ Tcm	Blood-specific
EYA3	ses_cd	0.022464	ns	0.534107	0.944875	T/ILC	CD4+ T	CD4+ Tcm	Blood-specific
PGLS	ses_cd	-0.0170581	ns	0.534128	0.944875	T/ILC	CD4+ T	CD4+ Tcm	Blood-specific
RPS6KB1	ses_cd	-0.0193445	ns	0.534419	0.944875	T/ILC	CD4+ T	CD4+ Tcm	Blood-specific
SLC7A6	ses_cd	-0.0166859	ns	0.534434	0.944875	T/ILC	CD4+ T	CD4+ Tcm	Blood-specific
TMX1	ses_cd	-0.0187868	ns	0.534495	0.944875	T/ILC	CD4+ T	CD4+ Tcm	Blood-specific
UTP3	ses_cd	-0.0177654	ns	0.535163	0.945153	T/ILC	CD4+ T	CD4+ Tcm	Blood-specific
ZNF248	ses_cd	-0.0242033	ns	0.535323	0.945153	T/ILC	CD4+ T	CD4+ Tcm	Blood-specific
UQCRFS1	ses_cd	-0.0135218	ns	0.535445	0.945153	T/ILC	CD4+ T	CD4+ Tcm	Blood-specific
SLC38A9	ses_cd	0.0245812	ns	0.535505	0.945153	T/ILC	CD4+ T	CD4+ Tcm	Blood-specific
C1orf122	ses_cd	-0.0207208	ns	0.53552	0.945153	T/ILC	CD4+ T	CD4+ Tcm	Blood-specific
IMPDH1	ses_cd	0.0237607	ns	0.535559	0.945153	T/ILC	CD4+ T	CD4+ Tcm	Blood-specific
RBX1	ses_cd	-0.0195617	ns	0.5356	0.945153	T/ILC	CD4+ T	CD4+ Tcm	Blood-specific
FASTKD2	ses_cd	0.0207481	ns	0.535772	0.945207	T/ILC	CD4+ T	CD4+ Tcm	Blood-specific
THUMPD3-AS1	ses_cd	-0.0178669	ns	0.535902	0.945207	T/ILC	CD4+ T	CD4+ Tcm	Blood-specific
TET3	ses_cd	-0.0251052	ns	0.536136	0.945237	T/ILC	CD4+ T	CD4+ Tcm	Blood-specific
STIM2	ses_cd	0.0159702	ns	0.53619	0.945237	T/ILC	CD4+ T	CD4+ Tcm	Blood-specific
ATRN	ses_cd	0.0235869	ns	0.53696	0.946356	T/ILC	CD4+ T	CD4+ Tcm	Blood-specific
GOLGB1	ses_cd	0.0154529	ns	0.537392	0.946723	T/ILC	CD4+ T	CD4+ Tcm	Blood-specific
DGCR2	ses_cd	0.0193362	ns	0.537752	0.946723	T/ILC	CD4+ T	CD4+ Tcm	Blood-specific
DOPEY1	ses_cd	-0.0222099	ns	0.537755	0.946723	T/ILC	CD4+ T	CD4+ Tcm	Blood-specific
CD74	ses_cd	0.043625	ns	0.537785	0.946723	T/ILC	CD4+ T	CD4+ Tcm	Blood-specific
CEP85L	ses_cd	-0.0148774	ns	0.537867	0.946723	T/ILC	CD4+ T	CD4+ Tcm	Blood-specific
TBC1D1	ses_cd	0.0192791	ns	0.538025	0.946723	T/ILC	CD4+ T	CD4+ Tcm	Blood-specific
HIBCH	ses_cd	-0.0213344	ns	0.538117	0.946723	T/ILC	CD4+ T	CD4+ Tcm	Blood-specific
UBR2	ses_cd	0.0165586	ns	0.538569	0.946935	T/ILC	CD4+ T	CD4+ Tcm	Blood-specific
CEMIP2	ses_cd	-0.0214293	ns	0.538672	0.946935	T/ILC	CD4+ T	CD4+ Tcm	Blood-specific
KDM3A	ses_cd	0.0185862	ns	0.538973	0.946935	T/ILC	CD4+ T	CD4+ Tcm	Blood-specific
IP6K2	ses_cd	-0.0292691	ns	0.539021	0.946935	T/ILC	CD4+ T	CD4+ Tcm	Blood-specific
RASA3	ses_cd	0.0139533	ns	0.539033	0.946935	T/ILC	CD4+ T	CD4+ Tcm	Blood-specific
ZBTB7B	ses_cd	-0.0216615	ns	0.539272	0.946935	T/ILC	CD4+ T	CD4+ Tcm	Blood-specific
MCM3AP	ses_cd	-0.0199572	ns	0.539428	0.946935	T/ILC	CD4+ T	CD4+ Tcm	Blood-specific
TRIM24	ses_cd	0.0188564	ns	0.539654	0.946935	T/ILC	CD4+ T	CD4+ Tcm	Blood-specific
AP1G1	ses_cd	0.0228301	ns	0.539664	0.946935	T/ILC	CD4+ T	CD4+ Tcm	Blood-specific
PIGC	ses_cd	-0.0167505	ns	0.539735	0.946935	T/ILC	CD4+ T	CD4+ Tcm	Blood-specific
GNPDA2	ses_cd	0.0218089	ns	0.53974	0.946935	T/ILC	CD4+ T	CD4+ Tcm	Blood-specific
MRTO4	ses_cd	-0.0201662	ns	0.54018	0.946935	T/ILC	CD4+ T	CD4+ Tcm	Blood-specific
EZH1	ses_cd	-0.0174296	ns	0.540214	0.946935	T/ILC	CD4+ T	CD4+ Tcm	Blood-specific
TAF4B	ses_cd	-0.0268238	ns	0.540219	0.946935	T/ILC	CD4+ T	CD4+ Tcm	Blood-specific
EEF1AKMT1	ses_cd	-0.0227787	ns	0.540431	0.946935	T/ILC	CD4+ T	CD4+ Tcm	Blood-specific
TIMM9	ses_cd	-0.0172137	ns	0.540701	0.946935	T/ILC	CD4+ T	CD4+ Tcm	Blood-specific
BTN2A1	ses_cd	-0.0194917	ns	0.540742	0.946935	T/ILC	CD4+ T	CD4+ Tcm	Blood-specific
SMARCD1	ses_cd	0.0156565	ns	0.540788	0.946935	T/ILC	CD4+ T	CD4+ Tcm	Blood-specific
NDUFB7	ses_cd	-0.0172415	ns	0.540815	0.946935	T/ILC	CD4+ T	CD4+ Tcm	Blood-specific
HMGA1	ses_cd	0.0156452	ns	0.541259	0.947475	T/ILC	CD4+ T	CD4+ Tcm	Blood-specific
TEX10	ses_cd	-0.0238396	ns	0.541449	0.94757	T/ILC	CD4+ T	CD4+ Tcm	Blood-specific
TOGARAM1	ses_cd	-0.0266517	ns	0.54162	0.947631	T/ILC	CD4+ T	CD4+ Tcm	Blood-specific
CEACAM21	ses_cd	-0.0205439	ns	0.542089	0.948148	T/ILC	CD4+ T	CD4+ Tcm	Blood-specific
ACP5	ses_cd	0.0238368	ns	0.542232	0.948148	T/ILC	CD4+ T	CD4+ Tcm	Blood-specific
UBE2G1	ses_cd	-0.016466	ns	0.542387	0.948148	T/ILC	CD4+ T	CD4+ Tcm	Blood-specific
PRRC2B	ses_cd	0.0165125	ns	0.542574	0.948148	T/ILC	CD4+ T	CD4+ Tcm	Blood-specific
PSMD4	ses_cd	-0.0136018	ns	0.542648	0.948148	T/ILC	CD4+ T	CD4+ Tcm	Blood-specific
TRMT61B	ses_cd	-0.0245616	ns	0.543076	0.948148	T/ILC	CD4+ T	CD4+ Tcm	Blood-specific
CDC37	ses_cd	-0.0139211	ns	0.543113	0.948148	T/ILC	CD4+ T	CD4+ Tcm	Blood-specific
MGMT	ses_cd	0.0148894	ns	0.543155	0.948148	T/ILC	CD4+ T	CD4+ Tcm	Blood-specific
UBXN6	ses_cd	-0.0236594	ns	0.543265	0.948148	T/ILC	CD4+ T	CD4+ Tcm	Blood-specific
NOL9	ses_cd	-0.0191419	ns	0.543274	0.948148	T/ILC	CD4+ T	CD4+ Tcm	Blood-specific
VDAC1	ses_cd	-0.0158573	ns	0.543431	0.948187	T/ILC	CD4+ T	CD4+ Tcm	Blood-specific
PGS1	ses_cd	-0.0215154	ns	0.54365	0.948289	T/ILC	CD4+ T	CD4+ Tcm	Blood-specific
NOP14	ses_cd	-0.0209219	ns	0.543828	0.948289	T/ILC	CD4+ T	CD4+ Tcm	Blood-specific
ANXA6	ses_cd	0.0132576	ns	0.543898	0.948289	T/ILC	CD4+ T	CD4+ Tcm	Blood-specific
CELF2	ses_cd	-0.0107459	ns	0.544175	0.948352	T/ILC	CD4+ T	CD4+ Tcm	Blood-specific
FOCAD	ses_cd	0.0197746	ns	0.544205	0.948352	T/ILC	CD4+ T	CD4+ Tcm	Blood-specific
TECR	ses_cd	-0.0136523	ns	0.544791	0.948602	T/ILC	CD4+ T	CD4+ Tcm	Blood-specific
THAP6	ses_cd	-0.0194821	ns	0.544896	0.948602	T/ILC	CD4+ T	CD4+ Tcm	Blood-specific
NDUFAF1	ses_cd	-0.0266129	ns	0.54497	0.948602	T/ILC	CD4+ T	CD4+ Tcm	Blood-specific
SNRPE	ses_cd	-0.0158485	ns	0.544993	0.948602	T/ILC	CD4+ T	CD4+ Tcm	Blood-specific
BCL2L11	ses_cd	0.0265588	ns	0.545184	0.948602	T/ILC	CD4+ T	CD4+ Tcm	Blood-specific
CRYL1	ses_cd	0.0178867	ns	0.545349	0.948602	T/ILC	CD4+ T	CD4+ Tcm	Blood-specific
PTTG1IP	ses_cd	-0.0181473	ns	0.545532	0.948602	T/ILC	CD4+ T	CD4+ Tcm	Blood-specific
USP10	ses_cd	-0.0137649	ns	0.545557	0.948602	T/ILC	CD4+ T	CD4+ Tcm	Blood-specific
BMPR1A	ses_cd	0.0291389	ns	0.54564	0.948602	T/ILC	CD4+ T	CD4+ Tcm	Blood-specific
HDGF	ses_cd	-0.0187923	ns	0.545708	0.948602	T/ILC	CD4+ T	CD4+ Tcm	Blood-specific
H2AFZ	ses_cd	-0.011318	ns	0.545906	0.948621	T/ILC	CD4+ T	CD4+ Tcm	Blood-specific
WSB1	ses_cd	-0.018437	ns	0.546238	0.948621	T/ILC	CD4+ T	CD4+ Tcm	Blood-specific
LRRC58	ses_cd	-0.018221	ns	0.546244	0.948621	T/ILC	CD4+ T	CD4+ Tcm	Blood-specific
AC025159.1	ses_cd	-0.0191126	ns	0.546281	0.948621	T/ILC	CD4+ T	CD4+ Tcm	Blood-specific
PDRG1	ses_cd	-0.0237542	ns	0.546412	0.948621	T/ILC	CD4+ T	CD4+ Tcm	Blood-specific
GOLPH3L	ses_cd	0.0218012	ns	0.546534	0.948621	T/ILC	CD4+ T	CD4+ Tcm	Blood-specific
KIF5C	ses_cd	0.0269066	ns	0.546965	0.949133	T/ILC	CD4+ T	CD4+ Tcm	Blood-specific
BIRC2	ses_cd	-0.0183688	ns	0.54743	0.949475	T/ILC	CD4+ T	CD4+ Tcm	Blood-specific
VKORC1L1	ses_cd	-0.023471	ns	0.547615	0.949475	T/ILC	CD4+ T	CD4+ Tcm	Blood-specific
RPS27L	ses_cd	0.0128827	ns	0.547746	0.949475	T/ILC	CD4+ T	CD4+ Tcm	Blood-specific
TSHZ1	ses_cd	0.0228025	ns	0.548087	0.949475	T/ILC	CD4+ T	CD4+ Tcm	Blood-specific
GDAP2	ses_cd	0.0257017	ns	0.548114	0.949475	T/ILC	CD4+ T	CD4+ Tcm	Blood-specific
ACADVL	ses_cd	-0.018789	ns	0.548269	0.949475	T/ILC	CD4+ T	CD4+ Tcm	Blood-specific
ZMYM2	ses_cd	0.0181148	ns	0.54836	0.949475	T/ILC	CD4+ T	CD4+ Tcm	Blood-specific
NSF	ses_cd	-0.0200277	ns	0.548417	0.949475	T/ILC	CD4+ T	CD4+ Tcm	Blood-specific
POLR3K	ses_cd	-0.0196571	ns	0.548727	0.949475	T/ILC	CD4+ T	CD4+ Tcm	Blood-specific
CNOT2	ses_cd	-0.013354	ns	0.548765	0.949475	T/ILC	CD4+ T	CD4+ Tcm	Blood-specific
TP53TG1	ses_cd	-0.0197164	ns	0.548962	0.949475	T/ILC	CD4+ T	CD4+ Tcm	Blood-specific
XPO4	ses_cd	0.0218991	ns	0.549055	0.949475	T/ILC	CD4+ T	CD4+ Tcm	Blood-specific
DYNC1I2	ses_cd	0.0151636	ns	0.549199	0.949475	T/ILC	CD4+ T	CD4+ Tcm	Blood-specific
MAP2K1	ses_cd	-0.0150385	ns	0.549248	0.949475	T/ILC	CD4+ T	CD4+ Tcm	Blood-specific
RAB8B	ses_cd	-0.0179028	ns	0.549278	0.949475	T/ILC	CD4+ T	CD4+ Tcm	Blood-specific
CREBBP	ses_cd	-0.0146048	ns	0.549338	0.949475	T/ILC	CD4+ T	CD4+ Tcm	Blood-specific
TOP1	ses_cd	-0.0159091	ns	0.54985	0.949645	T/ILC	CD4+ T	CD4+ Tcm	Blood-specific
ABHD17A	ses_cd	-0.0140469	ns	0.550122	0.949645	T/ILC	CD4+ T	CD4+ Tcm	Blood-specific
MIS18BP1	ses_cd	0.0182294	ns	0.550448	0.949645	T/ILC	CD4+ T	CD4+ Tcm	Blood-specific
DALRD3	ses_cd	-0.0196436	ns	0.550542	0.949645	T/ILC	CD4+ T	CD4+ Tcm	Blood-specific
VHL	ses_cd	-0.0182355	ns	0.5506	0.949645	T/ILC	CD4+ T	CD4+ Tcm	Blood-specific
REXO4	ses_cd	-0.0209207	ns	0.550608	0.949645	T/ILC	CD4+ T	CD4+ Tcm	Blood-specific
VMA21	ses_cd	0.0165865	ns	0.550675	0.949645	T/ILC	CD4+ T	CD4+ Tcm	Blood-specific
BTG2	ses_cd	-0.0195043	ns	0.550773	0.949645	T/ILC	CD4+ T	CD4+ Tcm	Blood-specific
CRTC3	ses_cd	-0.015989	ns	0.551065	0.949645	T/ILC	CD4+ T	CD4+ Tcm	Blood-specific
PABPN1	ses_cd	-0.0144944	ns	0.551088	0.949645	T/ILC	CD4+ T	CD4+ Tcm	Blood-specific
CLEC16A	ses_cd	0.0204978	ns	0.551332	0.949645	T/ILC	CD4+ T	CD4+ Tcm	Blood-specific
GPR174	ses_cd	-0.0167222	ns	0.551397	0.949645	T/ILC	CD4+ T	CD4+ Tcm	Blood-specific
PITPNM1	ses_cd	-0.0274126	ns	0.551429	0.949645	T/ILC	CD4+ T	CD4+ Tcm	Blood-specific
TNRC6A	ses_cd	0.0120555	ns	0.551536	0.949645	T/ILC	CD4+ T	CD4+ Tcm	Blood-specific
TRAPPC2B	ses_cd	0.0207352	ns	0.551657	0.949645	T/ILC	CD4+ T	CD4+ Tcm	Blood-specific
MED23	ses_cd	0.0228077	ns	0.551745	0.949645	T/ILC	CD4+ T	CD4+ Tcm	Blood-specific
TUFM	ses_cd	-0.0146311	ns	0.551749	0.949645	T/ILC	CD4+ T	CD4+ Tcm	Blood-specific
POMP	ses_cd	-0.0140354	ns	0.552121	0.950051	T/ILC	CD4+ T	CD4+ Tcm	Blood-specific
UROD	ses_cd	-0.0198031	ns	0.552346	0.95009	T/ILC	CD4+ T	CD4+ Tcm	Blood-specific
WASHC1	ses_cd	0.0256399	ns	0.55258	0.95009	T/ILC	CD4+ T	CD4+ Tcm	Blood-specific
TRPC4AP	ses_cd	0.0186334	ns	0.552594	0.95009	T/ILC	CD4+ T	CD4+ Tcm	Blood-specific
HNRNPAB	ses_cd	-0.0191873	ns	0.552688	0.95009	T/ILC	CD4+ T	CD4+ Tcm	Blood-specific
KDELR2	ses_cd	0.0156905	ns	0.55307	0.950512	T/ILC	CD4+ T	CD4+ Tcm	Blood-specific
CENPX	ses_cd	-0.0160836	ns	0.553672	0.950767	T/ILC	CD4+ T	CD4+ Tcm	Blood-specific
RNGTT	ses_cd	0.0175181	ns	0.553748	0.950767	T/ILC	CD4+ T	CD4+ Tcm	Blood-specific
TMEM87A	ses_cd	-0.0171784	ns	0.55379	0.950767	T/ILC	CD4+ T	CD4+ Tcm	Blood-specific
GPHN	ses_cd	0.0187826	ns	0.554004	0.950767	T/ILC	CD4+ T	CD4+ Tcm	Blood-specific
C5orf22	ses_cd	-0.0255278	ns	0.55403	0.950767	T/ILC	CD4+ T	CD4+ Tcm	Blood-specific
DPM3	ses_cd	-0.0163464	ns	0.554333	0.950767	T/ILC	CD4+ T	CD4+ Tcm	Blood-specific
DDX10	ses_cd	-0.0185453	ns	0.554393	0.950767	T/ILC	CD4+ T	CD4+ Tcm	Blood-specific
NMI	ses_cd	-0.0190239	ns	0.55459	0.950767	T/ILC	CD4+ T	CD4+ Tcm	Blood-specific
HLA-DPB1	ses_cd	0.0343869	ns	0.554697	0.950767	T/ILC	CD4+ T	CD4+ Tcm	Blood-specific
ANXA1	ses_cd	0.0159786	ns	0.554747	0.950767	T/ILC	CD4+ T	CD4+ Tcm	Blood-specific
APLP2	ses_cd	0.0447711	ns	0.554852	0.950767	T/ILC	CD4+ T	CD4+ Tcm	Blood-specific
DISC1	ses_cd	0.0225666	ns	0.55498	0.950767	T/ILC	CD4+ T	CD4+ Tcm	Blood-specific
DIAPH1	ses_cd	-0.0156575	ns	0.555026	0.950767	T/ILC	CD4+ T	CD4+ Tcm	Blood-specific
ZNF483	ses_cd	0.024286	ns	0.555125	0.950767	T/ILC	CD4+ T	CD4+ Tcm	Blood-specific
SMDT1	ses_cd	-0.0198882	ns	0.556286	0.952391	T/ILC	CD4+ T	CD4+ Tcm	Blood-specific
CEBPZ	ses_cd	0.0160063	ns	0.556346	0.952391	T/ILC	CD4+ T	CD4+ Tcm	Blood-specific
CRTC2	ses_cd	0.0255568	ns	0.556523	0.95246	T/ILC	CD4+ T	CD4+ Tcm	Blood-specific
ST3GAL2	ses_cd	-0.0230399	ns	0.556766	0.952644	T/ILC	CD4+ T	CD4+ Tcm	Blood-specific
ANAPC1	ses_cd	0.020226	ns	0.556946	0.952677	T/ILC	CD4+ T	CD4+ Tcm	Blood-specific
RPAP3	ses_cd	-0.0176309	ns	0.557357	0.952677	T/ILC	CD4+ T	CD4+ Tcm	Blood-specific
TRMT10B	ses_cd	-0.0194782	ns	0.557641	0.952677	T/ILC	CD4+ T	CD4+ Tcm	Blood-specific
RAE1	ses_cd	0.0192938	ns	0.557685	0.952677	T/ILC	CD4+ T	CD4+ Tcm	Blood-specific
TIMM23	ses_cd	-0.0188173	ns	0.557742	0.952677	T/ILC	CD4+ T	CD4+ Tcm	Blood-specific
ARHGAP26	ses_cd	0.0243543	ns	0.557759	0.952677	T/ILC	CD4+ T	CD4+ Tcm	Blood-specific
SLC35D2	ses_cd	-0.0243601	ns	0.558034	0.952677	T/ILC	CD4+ T	CD4+ Tcm	Blood-specific
ARHGAP5	ses_cd	0.0148516	ns	0.55806	0.952677	T/ILC	CD4+ T	CD4+ Tcm	Blood-specific
RUVBL2	ses_cd	-0.0204065	ns	0.558144	0.952677	T/ILC	CD4+ T	CD4+ Tcm	Blood-specific
PDZD8	ses_cd	0.0269175	ns	0.558151	0.952677	T/ILC	CD4+ T	CD4+ Tcm	Blood-specific
ATG4B	ses_cd	0.0195778	ns	0.558567	0.952823	T/ILC	CD4+ T	CD4+ Tcm	Blood-specific
PLEKHF2	ses_cd	-0.0211115	ns	0.558758	0.952823	T/ILC	CD4+ T	CD4+ Tcm	Blood-specific
TNFAIP8L2	ses_cd	-0.0190228	ns	0.55876	0.952823	T/ILC	CD4+ T	CD4+ Tcm	Blood-specific
CAPN7	ses_cd	0.0167919	ns	0.559102	0.952823	T/ILC	CD4+ T	CD4+ Tcm	Blood-specific
SLC25A6	ses_cd	-0.0145963	ns	0.559211	0.952823	T/ILC	CD4+ T	CD4+ Tcm	Blood-specific
MRPS14	ses_cd	0.0161341	ns	0.559231	0.952823	T/ILC	CD4+ T	CD4+ Tcm	Blood-specific
SIPA1L1	ses_cd	0.0186154	ns	0.559402	0.952823	T/ILC	CD4+ T	CD4+ Tcm	Blood-specific
MT-ND1	ses_cd	-0.0144525	ns	0.559461	0.952823	T/ILC	CD4+ T	CD4+ Tcm	Blood-specific
HIVEP1	ses_cd	0.0220168	ns	0.559465	0.952823	T/ILC	CD4+ T	CD4+ Tcm	Blood-specific
CCDC69	ses_cd	-0.0168678	ns	0.559611	0.95284	T/ILC	CD4+ T	CD4+ Tcm	Blood-specific
CSNK1G2	ses_cd	-0.0150775	ns	0.559927	0.952939	T/ILC	CD4+ T	CD4+ Tcm	Blood-specific
ZNF780B	ses_cd	-0.0187887	ns	0.560169	0.952939	T/ILC	CD4+ T	CD4+ Tcm	Blood-specific
MINK1	ses_cd	0.0185921	ns	0.560208	0.952939	T/ILC	CD4+ T	CD4+ Tcm	Blood-specific
EPHB6	ses_cd	-0.0247071	ns	0.560215	0.952939	T/ILC	CD4+ T	CD4+ Tcm	Blood-specific
ABCB7	ses_cd	0.0177659	ns	0.560569	0.953206	T/ILC	CD4+ T	CD4+ Tcm	Blood-specific
MCFD2	ses_cd	-0.0182144	ns	0.560645	0.953206	T/ILC	CD4+ T	CD4+ Tcm	Blood-specific
TRRAP	ses_cd	0.0167527	ns	0.561039	0.953643	T/ILC	CD4+ T	CD4+ Tcm	Blood-specific
CLDND1	ses_cd	-0.0143516	ns	0.561256	0.95376	T/ILC	CD4+ T	CD4+ Tcm	Blood-specific
AC005842.1	ses_cd	-0.0211279	ns	0.561381	0.95376	T/ILC	CD4+ T	CD4+ Tcm	Blood-specific
AKR1A1	ses_cd	0.0151434	ns	0.561568	0.953846	T/ILC	CD4+ T	CD4+ Tcm	Blood-specific
SPATA5	ses_cd	-0.0212839	ns	0.56213	0.95411	T/ILC	CD4+ T	CD4+ Tcm	Blood-specific
NFE2L2	ses_cd	-0.0122792	ns	0.562154	0.95411	T/ILC	CD4+ T	CD4+ Tcm	Blood-specific
HSH2D	ses_cd	0.0278544	ns	0.562405	0.95411	T/ILC	CD4+ T	CD4+ Tcm	Blood-specific
TSPAN32	ses_cd	-0.0257506	ns	0.562865	0.95411	T/ILC	CD4+ T	CD4+ Tcm	Blood-specific
AK3	ses_cd	-0.0173744	ns	0.562867	0.95411	T/ILC	CD4+ T	CD4+ Tcm	Blood-specific
CBLB	ses_cd	-0.0179204	ns	0.563178	0.95411	T/ILC	CD4+ T	CD4+ Tcm	Blood-specific
ZNF92	ses_cd	-0.016125	ns	0.563546	0.95411	T/ILC	CD4+ T	CD4+ Tcm	Blood-specific
ZC3H7B	ses_cd	-0.0204624	ns	0.56357	0.95411	T/ILC	CD4+ T	CD4+ Tcm	Blood-specific
RAB39B	ses_cd	-0.0259915	ns	0.563745	0.95411	T/ILC	CD4+ T	CD4+ Tcm	Blood-specific
SCAMP1-AS1	ses_cd	0.0226272	ns	0.563746	0.95411	T/ILC	CD4+ T	CD4+ Tcm	Blood-specific
YTHDC2	ses_cd	-0.0161508	ns	0.563814	0.95411	T/ILC	CD4+ T	CD4+ Tcm	Blood-specific
LAMTOR2	ses_cd	-0.0185272	ns	0.563842	0.95411	T/ILC	CD4+ T	CD4+ Tcm	Blood-specific
BOLA3	ses_cd	-0.0170732	ns	0.563944	0.95411	T/ILC	CD4+ T	CD4+ Tcm	Blood-specific
CD58	ses_cd	0.0236586	ns	0.563951	0.95411	T/ILC	CD4+ T	CD4+ Tcm	Blood-specific
CBWD1	ses_cd	0.0236221	ns	0.564094	0.95411	T/ILC	CD4+ T	CD4+ Tcm	Blood-specific
PIK3R5	ses_cd	0.0189762	ns	0.564518	0.95411	T/ILC	CD4+ T	CD4+ Tcm	Blood-specific
CTSD	ses_cd	-0.0206862	ns	0.564641	0.95411	T/ILC	CD4+ T	CD4+ Tcm	Blood-specific
RNF111	ses_cd	0.0168668	ns	0.564944	0.95411	T/ILC	CD4+ T	CD4+ Tcm	Blood-specific
AKTIP	ses_cd	-0.0176476	ns	0.56508	0.95411	T/ILC	CD4+ T	CD4+ Tcm	Blood-specific
RPL22L1	ses_cd	-0.0165676	ns	0.565113	0.95411	T/ILC	CD4+ T	CD4+ Tcm	Blood-specific
NMD3	ses_cd	0.0207118	ns	0.565166	0.95411	T/ILC	CD4+ T	CD4+ Tcm	Blood-specific
SLC12A6	ses_cd	0.0173744	ns	0.565183	0.95411	T/ILC	CD4+ T	CD4+ Tcm	Blood-specific
EHMT2	ses_cd	-0.0187686	ns	0.565329	0.95411	T/ILC	CD4+ T	CD4+ Tcm	Blood-specific
DDI2	ses_cd	-0.0187853	ns	0.565411	0.95411	T/ILC	CD4+ T	CD4+ Tcm	Blood-specific
TRIM66	ses_cd	-0.0264875	ns	0.565742	0.95411	T/ILC	CD4+ T	CD4+ Tcm	Blood-specific
YAF2	ses_cd	0.0163014	ns	0.565816	0.95411	T/ILC	CD4+ T	CD4+ Tcm	Blood-specific
LSM5	ses_cd	-0.011551	ns	0.566166	0.95411	T/ILC	CD4+ T	CD4+ Tcm	Blood-specific
ZNF44	ses_cd	-0.0175631	ns	0.566367	0.95411	T/ILC	CD4+ T	CD4+ Tcm	Blood-specific
SAMD12	ses_cd	0.0210163	ns	0.566474	0.95411	T/ILC	CD4+ T	CD4+ Tcm	Blood-specific
MKRN1	ses_cd	0.0179506	ns	0.566476	0.95411	T/ILC	CD4+ T	CD4+ Tcm	Blood-specific
FBXL8	ses_cd	0.0272557	ns	0.566744	0.95411	T/ILC	CD4+ T	CD4+ Tcm	Blood-specific
EPB41L4A-AS1	ses_cd	-0.0181806	ns	0.566896	0.95411	T/ILC	CD4+ T	CD4+ Tcm	Blood-specific
GCFC2	ses_cd	-0.0178046	ns	0.567015	0.95411	T/ILC	CD4+ T	CD4+ Tcm	Blood-specific
LSM1	ses_cd	0.0142464	ns	0.567042	0.95411	T/ILC	CD4+ T	CD4+ Tcm	Blood-specific
METTL16	ses_cd	-0.0157273	ns	0.567289	0.95411	T/ILC	CD4+ T	CD4+ Tcm	Blood-specific
CCDC43	ses_cd	0.0201743	ns	0.567565	0.95411	T/ILC	CD4+ T	CD4+ Tcm	Blood-specific
FUT8	ses_cd	-0.020806	ns	0.567836	0.95411	T/ILC	CD4+ T	CD4+ Tcm	Blood-specific
TRIM38	ses_cd	-0.0158014	ns	0.568059	0.95411	T/ILC	CD4+ T	CD4+ Tcm	Blood-specific
MTMR3	ses_cd	0.0192494	ns	0.568321	0.95411	T/ILC	CD4+ T	CD4+ Tcm	Blood-specific
APOLD1	ses_cd	0.0190067	ns	0.568354	0.95411	T/ILC	CD4+ T	CD4+ Tcm	Blood-specific
SGMS1	ses_cd	0.0171284	ns	0.568486	0.95411	T/ILC	CD4+ T	CD4+ Tcm	Blood-specific
FBXL20	ses_cd	0.019405	ns	0.568608	0.95411	T/ILC	CD4+ T	CD4+ Tcm	Blood-specific
RNF168	ses_cd	0.015929	ns	0.568717	0.95411	T/ILC	CD4+ T	CD4+ Tcm	Blood-specific
FKBP4	ses_cd	-0.019712	ns	0.568773	0.95411	T/ILC	CD4+ T	CD4+ Tcm	Blood-specific
SP3	ses_cd	-0.0147978	ns	0.568808	0.95411	T/ILC	CD4+ T	CD4+ Tcm	Blood-specific
KIAA0319L	ses_cd	0.017357	ns	0.568992	0.95411	T/ILC	CD4+ T	CD4+ Tcm	Blood-specific
CCDC22	ses_cd	0.020392	ns	0.569001	0.95411	T/ILC	CD4+ T	CD4+ Tcm	Blood-specific
PLEKHM3	ses_cd	-0.0245329	ns	0.569058	0.95411	T/ILC	CD4+ T	CD4+ Tcm	Blood-specific
ENTPD3-AS1	ses_cd	0.0221246	ns	0.569336	0.95411	T/ILC	CD4+ T	CD4+ Tcm	Blood-specific
DDX54	ses_cd	-0.0151877	ns	0.569396	0.95411	T/ILC	CD4+ T	CD4+ Tcm	Blood-specific
MYO5A	ses_cd	-0.020339	ns	0.569419	0.95411	T/ILC	CD4+ T	CD4+ Tcm	Blood-specific
CLASP2	ses_cd	0.0210706	ns	0.569451	0.95411	T/ILC	CD4+ T	CD4+ Tcm	Blood-specific
SCAMP3	ses_cd	-0.019162	ns	0.56971	0.95411	T/ILC	CD4+ T	CD4+ Tcm	Blood-specific
DHRS3	ses_cd	0.0190946	ns	0.570095	0.95411	T/ILC	CD4+ T	CD4+ Tcm	Blood-specific
TNKS2	ses_cd	-0.0141555	ns	0.570137	0.95411	T/ILC	CD4+ T	CD4+ Tcm	Blood-specific
NEK9	ses_cd	0.0164085	ns	0.570502	0.95411	T/ILC	CD4+ T	CD4+ Tcm	Blood-specific
GCN1	ses_cd	-0.0187535	ns	0.570614	0.95411	T/ILC	CD4+ T	CD4+ Tcm	Blood-specific
GLIPR2	ses_cd	0.0177452	ns	0.570677	0.95411	T/ILC	CD4+ T	CD4+ Tcm	Blood-specific
ANKS1A	ses_cd	-0.0233767	ns	0.570735	0.95411	T/ILC	CD4+ T	CD4+ Tcm	Blood-specific
NUP107	ses_cd	-0.019904	ns	0.570771	0.95411	T/ILC	CD4+ T	CD4+ Tcm	Blood-specific
TSTA3	ses_cd	-0.0191299	ns	0.570902	0.95411	T/ILC	CD4+ T	CD4+ Tcm	Blood-specific
SLC25A46	ses_cd	-0.0182523	ns	0.570937	0.95411	T/ILC	CD4+ T	CD4+ Tcm	Blood-specific
THAP1	ses_cd	-0.0176848	ns	0.570993	0.95411	T/ILC	CD4+ T	CD4+ Tcm	Blood-specific
DERL1	ses_cd	0.0160243	ns	0.571135	0.95411	T/ILC	CD4+ T	CD4+ Tcm	Blood-specific
NCOA1	ses_cd	0.0140013	ns	0.571357	0.95411	T/ILC	CD4+ T	CD4+ Tcm	Blood-specific
ECI1	ses_cd	-0.0175402	ns	0.571365	0.95411	T/ILC	CD4+ T	CD4+ Tcm	Blood-specific
AKIRIN1	ses_cd	-0.0129761	ns	0.571395	0.95411	T/ILC	CD4+ T	CD4+ Tcm	Blood-specific
TSEN15	ses_cd	0.0179526	ns	0.571418	0.95411	T/ILC	CD4+ T	CD4+ Tcm	Blood-specific
PCSK7	ses_cd	-0.0178826	ns	0.571504	0.95411	T/ILC	CD4+ T	CD4+ Tcm	Blood-specific
RTN3	ses_cd	0.0152729	ns	0.571671	0.95411	T/ILC	CD4+ T	CD4+ Tcm	Blood-specific
ALMS1	ses_cd	-0.0221887	ns	0.571754	0.95411	T/ILC	CD4+ T	CD4+ Tcm	Blood-specific
IKBKG	ses_cd	0.0253233	ns	0.571779	0.95411	T/ILC	CD4+ T	CD4+ Tcm	Blood-specific
SMARCA2	ses_cd	-0.0117458	ns	0.571921	0.95411	T/ILC	CD4+ T	CD4+ Tcm	Blood-specific
PSMD10	ses_cd	0.0203846	ns	0.572133	0.95411	T/ILC	CD4+ T	CD4+ Tcm	Blood-specific
COG5	ses_cd	0.0170283	ns	0.572725	0.95411	T/ILC	CD4+ T	CD4+ Tcm	Blood-specific
LRRC23	ses_cd	0.0216988	ns	0.57313	0.95411	T/ILC	CD4+ T	CD4+ Tcm	Blood-specific
WDR45	ses_cd	-0.0224442	ns	0.573436	0.95411	T/ILC	CD4+ T	CD4+ Tcm	Blood-specific
LPCAT3	ses_cd	0.0205687	ns	0.573576	0.95411	T/ILC	CD4+ T	CD4+ Tcm	Blood-specific
ANO6	ses_cd	0.0171505	ns	0.573583	0.95411	T/ILC	CD4+ T	CD4+ Tcm	Blood-specific
MAGI3	ses_cd	-0.0254572	ns	0.573651	0.95411	T/ILC	CD4+ T	CD4+ Tcm	Blood-specific
KIAA0355	ses_cd	-0.0199617	ns	0.573949	0.95411	T/ILC	CD4+ T	CD4+ Tcm	Blood-specific
LRRC41	ses_cd	0.0218407	ns	0.574144	0.95411	T/ILC	CD4+ T	CD4+ Tcm	Blood-specific
FAM13B	ses_cd	-0.0184756	ns	0.574416	0.95411	T/ILC	CD4+ T	CD4+ Tcm	Blood-specific
FAM193A	ses_cd	0.0184513	ns	0.574901	0.95411	T/ILC	CD4+ T	CD4+ Tcm	Blood-specific
VTA1	ses_cd	-0.0159061	ns	0.575133	0.95411	T/ILC	CD4+ T	CD4+ Tcm	Blood-specific
GABARAP	ses_cd	0.0216727	ns	0.575136	0.95411	T/ILC	CD4+ T	CD4+ Tcm	Blood-specific
MRPL16	ses_cd	-0.0150344	ns	0.575259	0.95411	T/ILC	CD4+ T	CD4+ Tcm	Blood-specific
NSD3	ses_cd	-0.0102864	ns	0.575469	0.95411	T/ILC	CD4+ T	CD4+ Tcm	Blood-specific
ZNF33B	ses_cd	-0.0160128	ns	0.575573	0.95411	T/ILC	CD4+ T	CD4+ Tcm	Blood-specific
OTUD6B-AS1	ses_cd	-0.0124924	ns	0.575613	0.95411	T/ILC	CD4+ T	CD4+ Tcm	Blood-specific
ZNF766	ses_cd	0.0168276	ns	0.575621	0.95411	T/ILC	CD4+ T	CD4+ Tcm	Blood-specific
SLAIN2	ses_cd	-0.014916	ns	0.575669	0.95411	T/ILC	CD4+ T	CD4+ Tcm	Blood-specific
PRKAA1	ses_cd	0.0162892	ns	0.57568	0.95411	T/ILC	CD4+ T	CD4+ Tcm	Blood-specific
CTDNEP1	ses_cd	-0.0167304	ns	0.576087	0.95411	T/ILC	CD4+ T	CD4+ Tcm	Blood-specific
KLHL22	ses_cd	0.018367	ns	0.576115	0.95411	T/ILC	CD4+ T	CD4+ Tcm	Blood-specific
ANKRD13C	ses_cd	0.0190776	ns	0.576184	0.95411	T/ILC	CD4+ T	CD4+ Tcm	Blood-specific
OPA3	ses_cd	-0.0212636	ns	0.576526	0.95411	T/ILC	CD4+ T	CD4+ Tcm	Blood-specific
GRAP2	ses_cd	-0.0134883	ns	0.576612	0.95411	T/ILC	CD4+ T	CD4+ Tcm	Blood-specific
HCST	ses_cd	-0.0168664	ns	0.576704	0.95411	T/ILC	CD4+ T	CD4+ Tcm	Blood-specific
MGAT5	ses_cd	0.0156799	ns	0.576801	0.95411	T/ILC	CD4+ T	CD4+ Tcm	Blood-specific
MBTPS1	ses_cd	0.0163944	ns	0.576882	0.95411	T/ILC	CD4+ T	CD4+ Tcm	Blood-specific
PSMA3	ses_cd	-0.0119044	ns	0.576891	0.95411	T/ILC	CD4+ T	CD4+ Tcm	Blood-specific
NSMCE3	ses_cd	-0.0157327	ns	0.576964	0.95411	T/ILC	CD4+ T	CD4+ Tcm	Blood-specific
TTC32	ses_cd	0.0232118	ns	0.577052	0.95411	T/ILC	CD4+ T	CD4+ Tcm	Blood-specific
TGFBR1	ses_cd	0.019969	ns	0.577116	0.95411	T/ILC	CD4+ T	CD4+ Tcm	Blood-specific
SSBP1	ses_cd	-0.0116176	ns	0.577145	0.95411	T/ILC	CD4+ T	CD4+ Tcm	Blood-specific
ENOX2	ses_cd	-0.0202176	ns	0.57737	0.95411	T/ILC	CD4+ T	CD4+ Tcm	Blood-specific
CASD1	ses_cd	-0.0167711	ns	0.577454	0.95411	T/ILC	CD4+ T	CD4+ Tcm	Blood-specific
RIC3	ses_cd	-0.0242049	ns	0.577553	0.95411	T/ILC	CD4+ T	CD4+ Tcm	Blood-specific
EXOSC1	ses_cd	0.0168199	ns	0.57781	0.95411	T/ILC	CD4+ T	CD4+ Tcm	Blood-specific
P4HA1	ses_cd	0.0220662	ns	0.577818	0.95411	T/ILC	CD4+ T	CD4+ Tcm	Blood-specific
ACSS1	ses_cd	0.0238355	ns	0.577829	0.95411	T/ILC	CD4+ T	CD4+ Tcm	Blood-specific
ARHGEF2	ses_cd	-0.016489	ns	0.577914	0.95411	T/ILC	CD4+ T	CD4+ Tcm	Blood-specific
VPS11	ses_cd	0.0220763	ns	0.577974	0.95411	T/ILC	CD4+ T	CD4+ Tcm	Blood-specific
AL450998.2	ses_cd	0.0232867	ns	0.578115	0.95411	T/ILC	CD4+ T	CD4+ Tcm	Blood-specific
TMEM87B	ses_cd	-0.0191894	ns	0.578244	0.95411	T/ILC	CD4+ T	CD4+ Tcm	Blood-specific
SUN1	ses_cd	-0.0196186	ns	0.578571	0.95411	T/ILC	CD4+ T	CD4+ Tcm	Blood-specific
DEF6	ses_cd	-0.0132113	ns	0.578619	0.95411	T/ILC	CD4+ T	CD4+ Tcm	Blood-specific
ZNF677	ses_cd	-0.0288585	ns	0.578631	0.95411	T/ILC	CD4+ T	CD4+ Tcm	Blood-specific
GNPDA1	ses_cd	-0.019985	ns	0.578828	0.95411	T/ILC	CD4+ T	CD4+ Tcm	Blood-specific
PPP3CA	ses_cd	0.0156203	ns	0.578933	0.95411	T/ILC	CD4+ T	CD4+ Tcm	Blood-specific
BAZ1A	ses_cd	0.0112068	ns	0.579137	0.95411	T/ILC	CD4+ T	CD4+ Tcm	Blood-specific
PPP1CB	ses_cd	0.014639	ns	0.57952	0.95411	T/ILC	CD4+ T	CD4+ Tcm	Blood-specific
UFSP2	ses_cd	-0.0171528	ns	0.57952	0.95411	T/ILC	CD4+ T	CD4+ Tcm	Blood-specific
CCDC71L	ses_cd	0.0217282	ns	0.579687	0.95411	T/ILC	CD4+ T	CD4+ Tcm	Blood-specific
NDUFC1	ses_cd	-0.012959	ns	0.579735	0.95411	T/ILC	CD4+ T	CD4+ Tcm	Blood-specific
DEK	ses_cd	-0.0146586	ns	0.579753	0.95411	T/ILC	CD4+ T	CD4+ Tcm	Blood-specific
NDUFB1	ses_cd	-0.0143691	ns	0.580056	0.95411	T/ILC	CD4+ T	CD4+ Tcm	Blood-specific
MZF1	ses_cd	0.0208494	ns	0.580065	0.95411	T/ILC	CD4+ T	CD4+ Tcm	Blood-specific
ANKRD46	ses_cd	-0.0236652	ns	0.580153	0.95411	T/ILC	CD4+ T	CD4+ Tcm	Blood-specific
DNAJC10	ses_cd	-0.0173563	ns	0.580229	0.95411	T/ILC	CD4+ T	CD4+ Tcm	Blood-specific
WTAP	ses_cd	0.0118286	ns	0.580366	0.95411	T/ILC	CD4+ T	CD4+ Tcm	Blood-specific
NENF	ses_cd	-0.0140178	ns	0.580832	0.95411	T/ILC	CD4+ T	CD4+ Tcm	Blood-specific
FAM49B	ses_cd	0.011271	ns	0.580836	0.95411	T/ILC	CD4+ T	CD4+ Tcm	Blood-specific
PTEN	ses_cd	0.0135716	ns	0.580863	0.95411	T/ILC	CD4+ T	CD4+ Tcm	Blood-specific
PUS3	ses_cd	0.021847	ns	0.580876	0.95411	T/ILC	CD4+ T	CD4+ Tcm	Blood-specific
MRPL27	ses_cd	-0.0165805	ns	0.581186	0.95411	T/ILC	CD4+ T	CD4+ Tcm	Blood-specific
RABL6	ses_cd	-0.0309236	ns	0.581343	0.95411	T/ILC	CD4+ T	CD4+ Tcm	Blood-specific
RPL12	ses_cd	-0.0123205	ns	0.58163	0.95411	T/ILC	CD4+ T	CD4+ Tcm	Blood-specific
MED13	ses_cd	-0.0161362	ns	0.581665	0.95411	T/ILC	CD4+ T	CD4+ Tcm	Blood-specific
MPP7	ses_cd	0.0151586	ns	0.581928	0.95411	T/ILC	CD4+ T	CD4+ Tcm	Blood-specific
RBMX	ses_cd	0.0137503	ns	0.581984	0.95411	T/ILC	CD4+ T	CD4+ Tcm	Blood-specific
MAPRE2	ses_cd	-0.0185022	ns	0.582072	0.95411	T/ILC	CD4+ T	CD4+ Tcm	Blood-specific
TOB2	ses_cd	0.019367	ns	0.582093	0.95411	T/ILC	CD4+ T	CD4+ Tcm	Blood-specific
EMC7	ses_cd	-0.013649	ns	0.582177	0.95411	T/ILC	CD4+ T	CD4+ Tcm	Blood-specific
PSMD11	ses_cd	-0.0162751	ns	0.582289	0.95411	T/ILC	CD4+ T	CD4+ Tcm	Blood-specific
ATP11C	ses_cd	-0.0210624	ns	0.582391	0.95411	T/ILC	CD4+ T	CD4+ Tcm	Blood-specific
ARMC8	ses_cd	0.0195562	ns	0.582489	0.95411	T/ILC	CD4+ T	CD4+ Tcm	Blood-specific
LINC01215	ses_cd	-0.0186896	ns	0.582524	0.95411	T/ILC	CD4+ T	CD4+ Tcm	Blood-specific
NDUFAF6	ses_cd	-0.0208762	ns	0.582528	0.95411	T/ILC	CD4+ T	CD4+ Tcm	Blood-specific
CDYL	ses_cd	-0.0172145	ns	0.582547	0.95411	T/ILC	CD4+ T	CD4+ Tcm	Blood-specific
THOC3	ses_cd	0.0139291	ns	0.582651	0.95411	T/ILC	CD4+ T	CD4+ Tcm	Blood-specific
SPIDR	ses_cd	0.0152911	ns	0.582825	0.95411	T/ILC	CD4+ T	CD4+ Tcm	Blood-specific
BRMS1	ses_cd	-0.0154138	ns	0.582854	0.95411	T/ILC	CD4+ T	CD4+ Tcm	Blood-specific
TMEM154	ses_cd	-0.0174344	ns	0.582908	0.95411	T/ILC	CD4+ T	CD4+ Tcm	Blood-specific
WDR75	ses_cd	-0.0198767	ns	0.583227	0.954387	T/ILC	CD4+ T	CD4+ Tcm	Blood-specific
STX16	ses_cd	-0.018751	ns	0.583351	0.954387	T/ILC	CD4+ T	CD4+ Tcm	Blood-specific
GABPB2	ses_cd	0.0182902	ns	0.583739	0.954678	T/ILC	CD4+ T	CD4+ Tcm	Blood-specific
C6orf89	ses_cd	-0.0151698	ns	0.583802	0.954678	T/ILC	CD4+ T	CD4+ Tcm	Blood-specific
ZDHHC20	ses_cd	0.0148659	ns	0.583971	0.954726	T/ILC	CD4+ T	CD4+ Tcm	Blood-specific
RUFY1	ses_cd	0.018292	ns	0.584105	0.954726	T/ILC	CD4+ T	CD4+ Tcm	Blood-specific
FGD3	ses_cd	0.0109273	ns	0.584326	0.954863	T/ILC	CD4+ T	CD4+ Tcm	Blood-specific
CACUL1	ses_cd	-0.0193603	ns	0.58478	0.955164	T/ILC	CD4+ T	CD4+ Tcm	Blood-specific
SRSF5	ses_cd	-0.01601	ns	0.584977	0.955164	T/ILC	CD4+ T	CD4+ Tcm	Blood-specific
AC008124.1	ses_cd	-0.0219425	ns	0.585109	0.955164	T/ILC	CD4+ T	CD4+ Tcm	Blood-specific
SIDT1	ses_cd	-0.0172232	ns	0.585228	0.955164	T/ILC	CD4+ T	CD4+ Tcm	Blood-specific
RNF2	ses_cd	-0.018219	ns	0.585305	0.955164	T/ILC	CD4+ T	CD4+ Tcm	Blood-specific
DDIT4	ses_cd	0.022254	ns	0.585387	0.955164	T/ILC	CD4+ T	CD4+ Tcm	Blood-specific
RBM26	ses_cd	-0.0149396	ns	0.585467	0.955164	T/ILC	CD4+ T	CD4+ Tcm	Blood-specific
CHCHD10	ses_cd	-0.0131719	ns	0.585708	0.955236	T/ILC	CD4+ T	CD4+ Tcm	Blood-specific
DCUN1D4	ses_cd	-0.0194997	ns	0.585791	0.955236	T/ILC	CD4+ T	CD4+ Tcm	Blood-specific
HDHD5	ses_cd	0.0213371	ns	0.586864	0.955236	T/ILC	CD4+ T	CD4+ Tcm	Blood-specific
SIPA1L3	ses_cd	-0.0207232	ns	0.586951	0.955236	T/ILC	CD4+ T	CD4+ Tcm	Blood-specific
NDUFA8	ses_cd	0.0154796	ns	0.587095	0.955236	T/ILC	CD4+ T	CD4+ Tcm	Blood-specific
FERMT3	ses_cd	-0.0161021	ns	0.587117	0.955236	T/ILC	CD4+ T	CD4+ Tcm	Blood-specific
TCEA1	ses_cd	-0.0122631	ns	0.58714	0.955236	T/ILC	CD4+ T	CD4+ Tcm	Blood-specific
ELMOD3	ses_cd	0.0224591	ns	0.587173	0.955236	T/ILC	CD4+ T	CD4+ Tcm	Blood-specific
PELI1	ses_cd	-0.0242986	ns	0.587572	0.955236	T/ILC	CD4+ T	CD4+ Tcm	Blood-specific
SRSF8	ses_cd	-0.0161981	ns	0.58777	0.955236	T/ILC	CD4+ T	CD4+ Tcm	Blood-specific
EXOC2	ses_cd	0.0155466	ns	0.587901	0.955236	T/ILC	CD4+ T	CD4+ Tcm	Blood-specific
ADAR	ses_cd	-0.0114451	ns	0.587969	0.955236	T/ILC	CD4+ T	CD4+ Tcm	Blood-specific
MED7	ses_cd	-0.0175101	ns	0.588206	0.955236	T/ILC	CD4+ T	CD4+ Tcm	Blood-specific
SOCS3	ses_cd	-0.0245852	ns	0.588733	0.955236	T/ILC	CD4+ T	CD4+ Tcm	Blood-specific
ELOVL1	ses_cd	-0.019788	ns	0.588848	0.955236	T/ILC	CD4+ T	CD4+ Tcm	Blood-specific
MRPS35	ses_cd	-0.0133297	ns	0.589007	0.955236	T/ILC	CD4+ T	CD4+ Tcm	Blood-specific
SLC35B1	ses_cd	0.0206996	ns	0.589042	0.955236	T/ILC	CD4+ T	CD4+ Tcm	Blood-specific
WDR60	ses_cd	0.0215252	ns	0.589382	0.955236	T/ILC	CD4+ T	CD4+ Tcm	Blood-specific
CUL3	ses_cd	-0.0122788	ns	0.589562	0.955236	T/ILC	CD4+ T	CD4+ Tcm	Blood-specific
ALG11	ses_cd	0.021742	ns	0.589682	0.955236	T/ILC	CD4+ T	CD4+ Tcm	Blood-specific
TAF11	ses_cd	-0.0167843	ns	0.589782	0.955236	T/ILC	CD4+ T	CD4+ Tcm	Blood-specific
NCOA4	ses_cd	0.0165566	ns	0.589867	0.955236	T/ILC	CD4+ T	CD4+ Tcm	Blood-specific
GBF1	ses_cd	0.0166562	ns	0.589934	0.955236	T/ILC	CD4+ T	CD4+ Tcm	Blood-specific
LRCH1	ses_cd	0.0231771	ns	0.58995	0.955236	T/ILC	CD4+ T	CD4+ Tcm	Blood-specific
C20orf27	ses_cd	-0.0203167	ns	0.590066	0.955236	T/ILC	CD4+ T	CD4+ Tcm	Blood-specific
DUSP1	ses_cd	-0.0499893	ns	0.590209	0.955236	T/ILC	CD4+ T	CD4+ Tcm	Blood-specific
CAPRIN1	ses_cd	-0.0148086	ns	0.590443	0.955236	T/ILC	CD4+ T	CD4+ Tcm	Blood-specific
MOB2	ses_cd	-0.0166791	ns	0.590755	0.955236	T/ILC	CD4+ T	CD4+ Tcm	Blood-specific
RPS6KA5	ses_cd	0.016788	ns	0.590758	0.955236	T/ILC	CD4+ T	CD4+ Tcm	Blood-specific
SEC16A	ses_cd	0.0181701	ns	0.591041	0.955236	T/ILC	CD4+ T	CD4+ Tcm	Blood-specific
DNASE1	ses_cd	0.0249575	ns	0.591305	0.955236	T/ILC	CD4+ T	CD4+ Tcm	Blood-specific
RHOH	ses_cd	-0.011635	ns	0.591457	0.955236	T/ILC	CD4+ T	CD4+ Tcm	Blood-specific
RUNX1	ses_cd	0.0138565	ns	0.591645	0.955236	T/ILC	CD4+ T	CD4+ Tcm	Blood-specific
CPSF4	ses_cd	0.0228895	ns	0.592249	0.955236	T/ILC	CD4+ T	CD4+ Tcm	Blood-specific
STAT4	ses_cd	0.0152692	ns	0.592293	0.955236	T/ILC	CD4+ T	CD4+ Tcm	Blood-specific
DPH7	ses_cd	0.020046	ns	0.59238	0.955236	T/ILC	CD4+ T	CD4+ Tcm	Blood-specific
EMC4	ses_cd	-0.0157251	ns	0.592519	0.955236	T/ILC	CD4+ T	CD4+ Tcm	Blood-specific
COMMD3	ses_cd	-0.0168624	ns	0.592637	0.955236	T/ILC	CD4+ T	CD4+ Tcm	Blood-specific
DPM2	ses_cd	-0.0182328	ns	0.592657	0.955236	T/ILC	CD4+ T	CD4+ Tcm	Blood-specific
FUNDC2	ses_cd	-0.0134259	ns	0.592666	0.955236	T/ILC	CD4+ T	CD4+ Tcm	Blood-specific
UBE3A	ses_cd	0.0139802	ns	0.593007	0.955236	T/ILC	CD4+ T	CD4+ Tcm	Blood-specific
SMAD4	ses_cd	0.0144881	ns	0.593115	0.955236	T/ILC	CD4+ T	CD4+ Tcm	Blood-specific
EIF5A	ses_cd	-0.0131992	ns	0.593165	0.955236	T/ILC	CD4+ T	CD4+ Tcm	Blood-specific
MEF2A	ses_cd	0.0149882	ns	0.593298	0.955236	T/ILC	CD4+ T	CD4+ Tcm	Blood-specific
UBE2Q2	ses_cd	-0.0127628	ns	0.5934	0.955236	T/ILC	CD4+ T	CD4+ Tcm	Blood-specific
EEPD1	ses_cd	-0.0226996	ns	0.593407	0.955236	T/ILC	CD4+ T	CD4+ Tcm	Blood-specific
TBC1D2B	ses_cd	-0.0172283	ns	0.593631	0.955236	T/ILC	CD4+ T	CD4+ Tcm	Blood-specific
SMURF2	ses_cd	-0.0201028	ns	0.593686	0.955236	T/ILC	CD4+ T	CD4+ Tcm	Blood-specific
ASXL2	ses_cd	0.0135787	ns	0.593697	0.955236	T/ILC	CD4+ T	CD4+ Tcm	Blood-specific
SLC16A7	ses_cd	-0.0148459	ns	0.594231	0.955236	T/ILC	CD4+ T	CD4+ Tcm	Blood-specific
ARPC3	ses_cd	-0.0113219	ns	0.595044	0.955236	T/ILC	CD4+ T	CD4+ Tcm	Blood-specific
NUP210	ses_cd	0.0130497	ns	0.595097	0.955236	T/ILC	CD4+ T	CD4+ Tcm	Blood-specific
RAPGEF1	ses_cd	0.0164449	ns	0.595342	0.955236	T/ILC	CD4+ T	CD4+ Tcm	Blood-specific
NIN	ses_cd	-0.0124888	ns	0.595399	0.955236	T/ILC	CD4+ T	CD4+ Tcm	Blood-specific
CREBL2	ses_cd	-0.0186687	ns	0.59547	0.955236	T/ILC	CD4+ T	CD4+ Tcm	Blood-specific
HSPE1	ses_cd	-0.0129484	ns	0.595597	0.955236	T/ILC	CD4+ T	CD4+ Tcm	Blood-specific
DHX36	ses_cd	-0.0130167	ns	0.595966	0.955236	T/ILC	CD4+ T	CD4+ Tcm	Blood-specific
MMP24OS	ses_cd	-0.0138939	ns	0.596354	0.955236	T/ILC	CD4+ T	CD4+ Tcm	Blood-specific
ZER1	ses_cd	-0.0181554	ns	0.596555	0.955236	T/ILC	CD4+ T	CD4+ Tcm	Blood-specific
RNF146	ses_cd	0.0180189	ns	0.596588	0.955236	T/ILC	CD4+ T	CD4+ Tcm	Blood-specific
IFI44L	ses_cd	-0.0338967	ns	0.596713	0.955236	T/ILC	CD4+ T	CD4+ Tcm	Blood-specific
AL138752.2	ses_cd	0.023053	ns	0.596713	0.955236	T/ILC	CD4+ T	CD4+ Tcm	Blood-specific
THAP4	ses_cd	0.0183277	ns	0.59678	0.955236	T/ILC	CD4+ T	CD4+ Tcm	Blood-specific
AL031777.3	ses_cd	0.0225775	ns	0.596819	0.955236	T/ILC	CD4+ T	CD4+ Tcm	Blood-specific
MAN2B2	ses_cd	0.0184955	ns	0.597	0.955236	T/ILC	CD4+ T	CD4+ Tcm	Blood-specific
INTS4	ses_cd	0.0212747	ns	0.597054	0.955236	T/ILC	CD4+ T	CD4+ Tcm	Blood-specific
PMPCB	ses_cd	-0.01265	ns	0.59718	0.955236	T/ILC	CD4+ T	CD4+ Tcm	Blood-specific
ATP9B	ses_cd	-0.0154848	ns	0.597294	0.955236	T/ILC	CD4+ T	CD4+ Tcm	Blood-specific
CYLD	ses_cd	-0.0115101	ns	0.597311	0.955236	T/ILC	CD4+ T	CD4+ Tcm	Blood-specific
FAM3A	ses_cd	-0.0212074	ns	0.597432	0.955236	T/ILC	CD4+ T	CD4+ Tcm	Blood-specific
SLC9A8	ses_cd	-0.0227054	ns	0.597485	0.955236	T/ILC	CD4+ T	CD4+ Tcm	Blood-specific
MEAF6	ses_cd	-0.0130675	ns	0.597642	0.955236	T/ILC	CD4+ T	CD4+ Tcm	Blood-specific
HIST1H1C	ses_cd	-0.0259069	ns	0.597674	0.955236	T/ILC	CD4+ T	CD4+ Tcm	Blood-specific
ORC2	ses_cd	-0.0158345	ns	0.597698	0.955236	T/ILC	CD4+ T	CD4+ Tcm	Blood-specific
INPP4B	ses_cd	0.0111149	ns	0.597709	0.955236	T/ILC	CD4+ T	CD4+ Tcm	Blood-specific
RAD9A	ses_cd	0.0210008	ns	0.597839	0.955236	T/ILC	CD4+ T	CD4+ Tcm	Blood-specific
PTPN22	ses_cd	-0.0175416	ns	0.597845	0.955236	T/ILC	CD4+ T	CD4+ Tcm	Blood-specific
STRAP	ses_cd	-0.0129687	ns	0.597985	0.955236	T/ILC	CD4+ T	CD4+ Tcm	Blood-specific
SLC25A40	ses_cd	0.0207713	ns	0.597992	0.955236	T/ILC	CD4+ T	CD4+ Tcm	Blood-specific
ANKRA2	ses_cd	0.0176248	ns	0.598036	0.955236	T/ILC	CD4+ T	CD4+ Tcm	Blood-specific
RAB33B	ses_cd	0.0232181	ns	0.598064	0.955236	T/ILC	CD4+ T	CD4+ Tcm	Blood-specific
GLT8D1	ses_cd	0.0175997	ns	0.598311	0.955236	T/ILC	CD4+ T	CD4+ Tcm	Blood-specific
NOSIP	ses_cd	-0.0116405	ns	0.598374	0.955236	T/ILC	CD4+ T	CD4+ Tcm	Blood-specific
ORAI1	ses_cd	-0.0121827	ns	0.598391	0.955236	T/ILC	CD4+ T	CD4+ Tcm	Blood-specific
KIAA1147	ses_cd	-0.0180248	ns	0.598452	0.955236	T/ILC	CD4+ T	CD4+ Tcm	Blood-specific
MRNIP	ses_cd	-0.0170837	ns	0.598537	0.955236	T/ILC	CD4+ T	CD4+ Tcm	Blood-specific
ETV6	ses_cd	0.0135196	ns	0.598587	0.955236	T/ILC	CD4+ T	CD4+ Tcm	Blood-specific
KIAA1586	ses_cd	-0.0191513	ns	0.598633	0.955236	T/ILC	CD4+ T	CD4+ Tcm	Blood-specific
MT1X	ses_cd	-0.0170249	ns	0.598891	0.955236	T/ILC	CD4+ T	CD4+ Tcm	Blood-specific
USO1	ses_cd	0.017117	ns	0.598943	0.955236	T/ILC	CD4+ T	CD4+ Tcm	Blood-specific
PIK3IP1	ses_cd	-0.0143954	ns	0.599023	0.955236	T/ILC	CD4+ T	CD4+ Tcm	Blood-specific
JAGN1	ses_cd	-0.0133201	ns	0.599038	0.955236	T/ILC	CD4+ T	CD4+ Tcm	Blood-specific
ARNTL	ses_cd	-0.0166738	ns	0.599207	0.955236	T/ILC	CD4+ T	CD4+ Tcm	Blood-specific
MORC2	ses_cd	-0.015289	ns	0.59922	0.955236	T/ILC	CD4+ T	CD4+ Tcm	Blood-specific
KRBOX4	ses_cd	0.0201584	ns	0.599261	0.955236	T/ILC	CD4+ T	CD4+ Tcm	Blood-specific
SETD2	ses_cd	-0.0148499	ns	0.599494	0.955236	T/ILC	CD4+ T	CD4+ Tcm	Blood-specific
RAB37	ses_cd	0.0178633	ns	0.599571	0.955236	T/ILC	CD4+ T	CD4+ Tcm	Blood-specific
CCDC84	ses_cd	-0.0186716	ns	0.599822	0.955236	T/ILC	CD4+ T	CD4+ Tcm	Blood-specific
KIZ-AS1	ses_cd	-0.0198079	ns	0.599967	0.955236	T/ILC	CD4+ T	CD4+ Tcm	Blood-specific
TRAPPC6B	ses_cd	-0.019192	ns	0.600005	0.955236	T/ILC	CD4+ T	CD4+ Tcm	Blood-specific
CHMP5	ses_cd	-0.0128581	ns	0.60004	0.955236	T/ILC	CD4+ T	CD4+ Tcm	Blood-specific
HMGN3	ses_cd	-0.0118445	ns	0.600114	0.955236	T/ILC	CD4+ T	CD4+ Tcm	Blood-specific
PCYOX1	ses_cd	-0.0188435	ns	0.60022	0.955236	T/ILC	CD4+ T	CD4+ Tcm	Blood-specific
LMF1	ses_cd	-0.0187171	ns	0.600241	0.955236	T/ILC	CD4+ T	CD4+ Tcm	Blood-specific
LRIG1	ses_cd	-0.0193897	ns	0.600707	0.955236	T/ILC	CD4+ T	CD4+ Tcm	Blood-specific
JMY	ses_cd	-0.0174745	ns	0.600899	0.955236	T/ILC	CD4+ T	CD4+ Tcm	Blood-specific
KIF5B	ses_cd	-0.0142356	ns	0.601123	0.955236	T/ILC	CD4+ T	CD4+ Tcm	Blood-specific
GPALPP1	ses_cd	0.0161901	ns	0.60113	0.955236	T/ILC	CD4+ T	CD4+ Tcm	Blood-specific
ERLEC1	ses_cd	-0.0150091	ns	0.601269	0.955236	T/ILC	CD4+ T	CD4+ Tcm	Blood-specific
AL365361.1	ses_cd	-0.0176418	ns	0.60133	0.955236	T/ILC	CD4+ T	CD4+ Tcm	Blood-specific
GPR183	ses_cd	-0.0133556	ns	0.601346	0.955236	T/ILC	CD4+ T	CD4+ Tcm	Blood-specific
COX6A1	ses_cd	-0.0118054	ns	0.601409	0.955236	T/ILC	CD4+ T	CD4+ Tcm	Blood-specific
CDIPT	ses_cd	-0.0154459	ns	0.601445	0.955236	T/ILC	CD4+ T	CD4+ Tcm	Blood-specific
UBAP2	ses_cd	0.0192982	ns	0.601468	0.955236	T/ILC	CD4+ T	CD4+ Tcm	Blood-specific
ADAM10	ses_cd	0.020002	ns	0.601617	0.955236	T/ILC	CD4+ T	CD4+ Tcm	Blood-specific
BBS9	ses_cd	0.0186404	ns	0.601676	0.955236	T/ILC	CD4+ T	CD4+ Tcm	Blood-specific
CENPQ	ses_cd	0.0275299	ns	0.601871	0.955236	T/ILC	CD4+ T	CD4+ Tcm	Blood-specific
MAP3K4	ses_cd	0.0146883	ns	0.601957	0.955236	T/ILC	CD4+ T	CD4+ Tcm	Blood-specific
ABCC1	ses_cd	-0.0156569	ns	0.601995	0.955236	T/ILC	CD4+ T	CD4+ Tcm	Blood-specific
PRR14	ses_cd	0.0184175	ns	0.60225	0.955236	T/ILC	CD4+ T	CD4+ Tcm	Blood-specific
RDH14	ses_cd	0.0149114	ns	0.602532	0.955236	T/ILC	CD4+ T	CD4+ Tcm	Blood-specific
PRPSAP2	ses_cd	-0.0156882	ns	0.602855	0.955236	T/ILC	CD4+ T	CD4+ Tcm	Blood-specific
CKMT2-AS1	ses_cd	0.0183614	ns	0.603043	0.955236	T/ILC	CD4+ T	CD4+ Tcm	Blood-specific
RBM3	ses_cd	-0.0108485	ns	0.603078	0.955236	T/ILC	CD4+ T	CD4+ Tcm	Blood-specific
LYSMD2	ses_cd	-0.0143414	ns	0.603351	0.955236	T/ILC	CD4+ T	CD4+ Tcm	Blood-specific
MLLT3	ses_cd	0.01557	ns	0.603383	0.955236	T/ILC	CD4+ T	CD4+ Tcm	Blood-specific
OXSR1	ses_cd	0.0158952	ns	0.603635	0.955236	T/ILC	CD4+ T	CD4+ Tcm	Blood-specific
BCAS3	ses_cd	0.0159136	ns	0.603915	0.955236	T/ILC	CD4+ T	CD4+ Tcm	Blood-specific
ZNF22	ses_cd	-0.013566	ns	0.603936	0.955236	T/ILC	CD4+ T	CD4+ Tcm	Blood-specific
PPIP5K2	ses_cd	-0.0158162	ns	0.603969	0.955236	T/ILC	CD4+ T	CD4+ Tcm	Blood-specific
DCK	ses_cd	-0.0155138	ns	0.604022	0.955236	T/ILC	CD4+ T	CD4+ Tcm	Blood-specific
PAPOLG	ses_cd	-0.0166534	ns	0.604223	0.955236	T/ILC	CD4+ T	CD4+ Tcm	Blood-specific
PDPK1	ses_cd	0.0169171	ns	0.604243	0.955236	T/ILC	CD4+ T	CD4+ Tcm	Blood-specific
RB1	ses_cd	0.0130824	ns	0.604252	0.955236	T/ILC	CD4+ T	CD4+ Tcm	Blood-specific
CDR2	ses_cd	0.0136151	ns	0.60431	0.955236	T/ILC	CD4+ T	CD4+ Tcm	Blood-specific
TNRC6B	ses_cd	0.0113751	ns	0.604343	0.955236	T/ILC	CD4+ T	CD4+ Tcm	Blood-specific
MAN2A1	ses_cd	0.0149345	ns	0.604368	0.955236	T/ILC	CD4+ T	CD4+ Tcm	Blood-specific
FNIP1	ses_cd	-0.0210262	ns	0.604728	0.955236	T/ILC	CD4+ T	CD4+ Tcm	Blood-specific
AKAP10	ses_cd	-0.0149499	ns	0.604992	0.955236	T/ILC	CD4+ T	CD4+ Tcm	Blood-specific
ARL4A	ses_cd	-0.0182973	ns	0.605158	0.955236	T/ILC	CD4+ T	CD4+ Tcm	Blood-specific
ATF7IP2	ses_cd	-0.0136544	ns	0.605286	0.955236	T/ILC	CD4+ T	CD4+ Tcm	Blood-specific
DSE	ses_cd	-0.0271659	ns	0.60538	0.955236	T/ILC	CD4+ T	CD4+ Tcm	Blood-specific
GABPB1	ses_cd	-0.0122672	ns	0.605431	0.955236	T/ILC	CD4+ T	CD4+ Tcm	Blood-specific
CHID1	ses_cd	-0.0183028	ns	0.605448	0.955236	T/ILC	CD4+ T	CD4+ Tcm	Blood-specific
MRPS31	ses_cd	0.0141924	ns	0.6055	0.955236	T/ILC	CD4+ T	CD4+ Tcm	Blood-specific
AUH	ses_cd	-0.0152068	ns	0.605739	0.955236	T/ILC	CD4+ T	CD4+ Tcm	Blood-specific
LYPLA2	ses_cd	-0.0150903	ns	0.605753	0.955236	T/ILC	CD4+ T	CD4+ Tcm	Blood-specific
TMEM109	ses_cd	-0.017361	ns	0.605763	0.955236	T/ILC	CD4+ T	CD4+ Tcm	Blood-specific
PPP2R5A	ses_cd	-0.0132563	ns	0.606342	0.955422	T/ILC	CD4+ T	CD4+ Tcm	Blood-specific
ZNF407	ses_cd	-0.0197622	ns	0.606577	0.955422	T/ILC	CD4+ T	CD4+ Tcm	Blood-specific
EML2	ses_cd	-0.0205251	ns	0.606582	0.955422	T/ILC	CD4+ T	CD4+ Tcm	Blood-specific
ITFG1	ses_cd	-0.0148049	ns	0.606605	0.955422	T/ILC	CD4+ T	CD4+ Tcm	Blood-specific
RMND5B	ses_cd	0.0178885	ns	0.606696	0.955422	T/ILC	CD4+ T	CD4+ Tcm	Blood-specific
ADD3	ses_cd	-0.00988744	ns	0.606702	0.955422	T/ILC	CD4+ T	CD4+ Tcm	Blood-specific
CHCHD2	ses_cd	-0.0113037	ns	0.607382	0.956107	T/ILC	CD4+ T	CD4+ Tcm	Blood-specific
ZNF655	ses_cd	-0.015728	ns	0.607591	0.956107	T/ILC	CD4+ T	CD4+ Tcm	Blood-specific
CYB5R3	ses_cd	0.0162536	ns	0.607727	0.956107	T/ILC	CD4+ T	CD4+ Tcm	Blood-specific
TUBA1C	ses_cd	-0.01629	ns	0.60796	0.956107	T/ILC	CD4+ T	CD4+ Tcm	Blood-specific
BTBD7	ses_cd	-0.0147936	ns	0.608572	0.956107	T/ILC	CD4+ T	CD4+ Tcm	Blood-specific
STARD3	ses_cd	-0.0185325	ns	0.608586	0.956107	T/ILC	CD4+ T	CD4+ Tcm	Blood-specific
CEP290	ses_cd	-0.0156707	ns	0.608619	0.956107	T/ILC	CD4+ T	CD4+ Tcm	Blood-specific
SUCLG1	ses_cd	-0.0128966	ns	0.608657	0.956107	T/ILC	CD4+ T	CD4+ Tcm	Blood-specific
ATP5PD	ses_cd	-0.0126883	ns	0.608821	0.956107	T/ILC	CD4+ T	CD4+ Tcm	Blood-specific
ALKBH4	ses_cd	0.0215321	ns	0.609011	0.956107	T/ILC	CD4+ T	CD4+ Tcm	Blood-specific
FBXO7	ses_cd	0.0142893	ns	0.609046	0.956107	T/ILC	CD4+ T	CD4+ Tcm	Blood-specific
GSTM3	ses_cd	-0.0322097	ns	0.60907	0.956107	T/ILC	CD4+ T	CD4+ Tcm	Blood-specific
PRDX4	ses_cd	0.0160127	ns	0.609123	0.956107	T/ILC	CD4+ T	CD4+ Tcm	Blood-specific
VPS39	ses_cd	0.0221466	ns	0.609178	0.956107	T/ILC	CD4+ T	CD4+ Tcm	Blood-specific
RRAGC	ses_cd	-0.0213215	ns	0.609191	0.956107	T/ILC	CD4+ T	CD4+ Tcm	Blood-specific
ZNF429	ses_cd	-0.0155514	ns	0.609771	0.956491	T/ILC	CD4+ T	CD4+ Tcm	Blood-specific
PEX3	ses_cd	-0.0192343	ns	0.609778	0.956491	T/ILC	CD4+ T	CD4+ Tcm	Blood-specific
BRD9	ses_cd	0.0187513	ns	0.609847	0.956491	T/ILC	CD4+ T	CD4+ Tcm	Blood-specific
XRCC4	ses_cd	-0.0178991	ns	0.610077	0.956638	T/ILC	CD4+ T	CD4+ Tcm	Blood-specific
PARP4	ses_cd	-0.0133107	ns	0.610295	0.956764	T/ILC	CD4+ T	CD4+ Tcm	Blood-specific
SLC44A2	ses_cd	-0.0125251	ns	0.610581	0.956982	T/ILC	CD4+ T	CD4+ Tcm	Blood-specific
PYGO2	ses_cd	-0.0199436	ns	0.610708	0.956982	T/ILC	CD4+ T	CD4+ Tcm	Blood-specific
SLC4A1AP	ses_cd	-0.0162551	ns	0.61107	0.957069	T/ILC	CD4+ T	CD4+ Tcm	Blood-specific
CDK17	ses_cd	-0.0163465	ns	0.611379	0.957069	T/ILC	CD4+ T	CD4+ Tcm	Blood-specific
WBP2	ses_cd	-0.016812	ns	0.611655	0.957069	T/ILC	CD4+ T	CD4+ Tcm	Blood-specific
PSMA4	ses_cd	-0.0135966	ns	0.611699	0.957069	T/ILC	CD4+ T	CD4+ Tcm	Blood-specific
IDS	ses_cd	-0.0129774	ns	0.611764	0.957069	T/ILC	CD4+ T	CD4+ Tcm	Blood-specific
DPF2	ses_cd	0.014105	ns	0.612274	0.957069	T/ILC	CD4+ T	CD4+ Tcm	Blood-specific
CAMTA2	ses_cd	0.021554	ns	0.612325	0.957069	T/ILC	CD4+ T	CD4+ Tcm	Blood-specific
RBM23	ses_cd	-0.0147428	ns	0.612332	0.957069	T/ILC	CD4+ T	CD4+ Tcm	Blood-specific
CD2	ses_cd	-0.0106407	ns	0.612679	0.957069	T/ILC	CD4+ T	CD4+ Tcm	Blood-specific
HNRNPDL	ses_cd	-0.0099103	ns	0.612708	0.957069	T/ILC	CD4+ T	CD4+ Tcm	Blood-specific
ISCA1	ses_cd	0.0131445	ns	0.612968	0.957069	T/ILC	CD4+ T	CD4+ Tcm	Blood-specific
ATMIN	ses_cd	-0.0180251	ns	0.61314	0.957069	T/ILC	CD4+ T	CD4+ Tcm	Blood-specific
PPCS	ses_cd	-0.0120684	ns	0.613519	0.957069	T/ILC	CD4+ T	CD4+ Tcm	Blood-specific
SLC25A39	ses_cd	0.0162062	ns	0.613618	0.957069	T/ILC	CD4+ T	CD4+ Tcm	Blood-specific
WDFY1	ses_cd	0.0181115	ns	0.613725	0.957069	T/ILC	CD4+ T	CD4+ Tcm	Blood-specific
USP4	ses_cd	-0.0146495	ns	0.613892	0.957069	T/ILC	CD4+ T	CD4+ Tcm	Blood-specific
MDN1	ses_cd	0.0156924	ns	0.613915	0.957069	T/ILC	CD4+ T	CD4+ Tcm	Blood-specific
DYM	ses_cd	0.0164681	ns	0.613972	0.957069	T/ILC	CD4+ T	CD4+ Tcm	Blood-specific
NCBP3	ses_cd	0.0179233	ns	0.614	0.957069	T/ILC	CD4+ T	CD4+ Tcm	Blood-specific
DNAJC15	ses_cd	-0.014091	ns	0.614017	0.957069	T/ILC	CD4+ T	CD4+ Tcm	Blood-specific
RASSF1	ses_cd	0.0167473	ns	0.614146	0.957069	T/ILC	CD4+ T	CD4+ Tcm	Blood-specific
AHCYL2	ses_cd	-0.0185824	ns	0.614223	0.957069	T/ILC	CD4+ T	CD4+ Tcm	Blood-specific
TMEM80	ses_cd	0.0227389	ns	0.614424	0.957069	T/ILC	CD4+ T	CD4+ Tcm	Blood-specific
LTN1	ses_cd	-0.0166163	ns	0.61463	0.957069	T/ILC	CD4+ T	CD4+ Tcm	Blood-specific
GZMK	ses_cd	0.033866	ns	0.61495	0.957069	T/ILC	CD4+ T	CD4+ Tcm	Blood-specific
URM1	ses_cd	0.0145183	ns	0.614959	0.957069	T/ILC	CD4+ T	CD4+ Tcm	Blood-specific
ZNF207	ses_cd	-0.0119268	ns	0.615001	0.957069	T/ILC	CD4+ T	CD4+ Tcm	Blood-specific
MTA2	ses_cd	-0.0205661	ns	0.615026	0.957069	T/ILC	CD4+ T	CD4+ Tcm	Blood-specific
CAMK2G	ses_cd	-0.0153829	ns	0.615121	0.957069	T/ILC	CD4+ T	CD4+ Tcm	Blood-specific
WDR20	ses_cd	0.0153838	ns	0.615483	0.957069	T/ILC	CD4+ T	CD4+ Tcm	Blood-specific
SEC61G	ses_cd	-0.0109857	ns	0.61556	0.957069	T/ILC	CD4+ T	CD4+ Tcm	Blood-specific
HOXB2	ses_cd	0.0178594	ns	0.615793	0.957069	T/ILC	CD4+ T	CD4+ Tcm	Blood-specific
KHDC4	ses_cd	-0.0158949	ns	0.615877	0.957069	T/ILC	CD4+ T	CD4+ Tcm	Blood-specific
PGRMC2	ses_cd	0.015691	ns	0.615878	0.957069	T/ILC	CD4+ T	CD4+ Tcm	Blood-specific
NUBP1	ses_cd	0.0191518	ns	0.61603	0.957069	T/ILC	CD4+ T	CD4+ Tcm	Blood-specific
PPM1G	ses_cd	-0.010509	ns	0.616213	0.957069	T/ILC	CD4+ T	CD4+ Tcm	Blood-specific
DNAJB1	ses_cd	-0.012332	ns	0.61666	0.957069	T/ILC	CD4+ T	CD4+ Tcm	Blood-specific
MAGOHB	ses_cd	-0.0148261	ns	0.616722	0.957069	T/ILC	CD4+ T	CD4+ Tcm	Blood-specific
COMMD8	ses_cd	-0.0153021	ns	0.616722	0.957069	T/ILC	CD4+ T	CD4+ Tcm	Blood-specific
THEMIS2	ses_cd	-0.0303645	ns	0.616815	0.957069	T/ILC	CD4+ T	CD4+ Tcm	Blood-specific
TRAPPC8	ses_cd	-0.0162379	ns	0.617027	0.957069	T/ILC	CD4+ T	CD4+ Tcm	Blood-specific
IFNGR1	ses_cd	-0.016547	ns	0.617076	0.957069	T/ILC	CD4+ T	CD4+ Tcm	Blood-specific
MAP3K5	ses_cd	-0.0147102	ns	0.617097	0.957069	T/ILC	CD4+ T	CD4+ Tcm	Blood-specific
GRB2	ses_cd	-0.0103023	ns	0.617146	0.957069	T/ILC	CD4+ T	CD4+ Tcm	Blood-specific
TOMM70	ses_cd	-0.0151009	ns	0.617423	0.957069	T/ILC	CD4+ T	CD4+ Tcm	Blood-specific
MRPL41	ses_cd	-0.0122997	ns	0.617581	0.957069	T/ILC	CD4+ T	CD4+ Tcm	Blood-specific
IMPDH2	ses_cd	-0.0136907	ns	0.617649	0.957069	T/ILC	CD4+ T	CD4+ Tcm	Blood-specific
RIOK3	ses_cd	-0.0137433	ns	0.617844	0.957069	T/ILC	CD4+ T	CD4+ Tcm	Blood-specific
PTPN4	ses_cd	0.0122871	ns	0.617953	0.957069	T/ILC	CD4+ T	CD4+ Tcm	Blood-specific
CUEDC2	ses_cd	0.0159983	ns	0.617996	0.957069	T/ILC	CD4+ T	CD4+ Tcm	Blood-specific
KBTBD3	ses_cd	0.0182263	ns	0.618033	0.957069	T/ILC	CD4+ T	CD4+ Tcm	Blood-specific
NONO	ses_cd	-0.0117522	ns	0.618464	0.957069	T/ILC	CD4+ T	CD4+ Tcm	Blood-specific
ZYX	ses_cd	-0.014213	ns	0.618487	0.957069	T/ILC	CD4+ T	CD4+ Tcm	Blood-specific
CHCHD7	ses_cd	-0.0134254	ns	0.618713	0.957069	T/ILC	CD4+ T	CD4+ Tcm	Blood-specific
MTMR6	ses_cd	-0.0173542	ns	0.618842	0.957069	T/ILC	CD4+ T	CD4+ Tcm	Blood-specific
TDP2	ses_cd	-0.0149728	ns	0.618976	0.957069	T/ILC	CD4+ T	CD4+ Tcm	Blood-specific
PRPF8	ses_cd	-0.0130077	ns	0.619293	0.957069	T/ILC	CD4+ T	CD4+ Tcm	Blood-specific
RAB11B	ses_cd	0.013696	ns	0.619454	0.957069	T/ILC	CD4+ T	CD4+ Tcm	Blood-specific
PPP1R7	ses_cd	-0.0116337	ns	0.619553	0.957069	T/ILC	CD4+ T	CD4+ Tcm	Blood-specific
BHLHE40	ses_cd	-0.0236735	ns	0.619661	0.957069	T/ILC	CD4+ T	CD4+ Tcm	Blood-specific
VPS45	ses_cd	0.0188687	ns	0.619774	0.957069	T/ILC	CD4+ T	CD4+ Tcm	Blood-specific
ZBTB18	ses_cd	-0.0210164	ns	0.619828	0.957069	T/ILC	CD4+ T	CD4+ Tcm	Blood-specific
AC008555.5	ses_cd	0.017865	ns	0.619854	0.957069	T/ILC	CD4+ T	CD4+ Tcm	Blood-specific
FAS	ses_cd	0.0164248	ns	0.619926	0.957069	T/ILC	CD4+ T	CD4+ Tcm	Blood-specific
SLAMF6	ses_cd	0.0140317	ns	0.620032	0.957069	T/ILC	CD4+ T	CD4+ Tcm	Blood-specific
MIOS	ses_cd	-0.0202172	ns	0.620252	0.957069	T/ILC	CD4+ T	CD4+ Tcm	Blood-specific
RNF166	ses_cd	0.0124437	ns	0.620368	0.957069	T/ILC	CD4+ T	CD4+ Tcm	Blood-specific
ANKRD44	ses_cd	0.0119556	ns	0.620485	0.957069	T/ILC	CD4+ T	CD4+ Tcm	Blood-specific
ATP2C1	ses_cd	-0.0146164	ns	0.620539	0.957069	T/ILC	CD4+ T	CD4+ Tcm	Blood-specific
GPR132	ses_cd	-0.0189328	ns	0.620593	0.957069	T/ILC	CD4+ T	CD4+ Tcm	Blood-specific
MEA1	ses_cd	-0.0143356	ns	0.62066	0.957069	T/ILC	CD4+ T	CD4+ Tcm	Blood-specific
SAE1	ses_cd	-0.0122644	ns	0.62068	0.957069	T/ILC	CD4+ T	CD4+ Tcm	Blood-specific
UQCR10	ses_cd	-0.0121584	ns	0.620822	0.957069	T/ILC	CD4+ T	CD4+ Tcm	Blood-specific
CCDC146	ses_cd	0.0197119	ns	0.620971	0.957069	T/ILC	CD4+ T	CD4+ Tcm	Blood-specific
DUSP22	ses_cd	-0.0189465	ns	0.621205	0.957069	T/ILC	CD4+ T	CD4+ Tcm	Blood-specific
TMEM173	ses_cd	-0.0162902	ns	0.621344	0.957069	T/ILC	CD4+ T	CD4+ Tcm	Blood-specific
ADI1	ses_cd	-0.0120658	ns	0.62138	0.957069	T/ILC	CD4+ T	CD4+ Tcm	Blood-specific
MRPL51	ses_cd	-0.0116417	ns	0.621457	0.957069	T/ILC	CD4+ T	CD4+ Tcm	Blood-specific
SAMD9	ses_cd	0.0136233	ns	0.622004	0.957367	T/ILC	CD4+ T	CD4+ Tcm	Blood-specific
ZFC3H1	ses_cd	0.0134726	ns	0.622048	0.957367	T/ILC	CD4+ T	CD4+ Tcm	Blood-specific
PPHLN1	ses_cd	-0.01144	ns	0.622218	0.957367	T/ILC	CD4+ T	CD4+ Tcm	Blood-specific
HSDL2	ses_cd	0.0184977	ns	0.622344	0.957367	T/ILC	CD4+ T	CD4+ Tcm	Blood-specific
MPLKIP	ses_cd	-0.0134407	ns	0.6224	0.957367	T/ILC	CD4+ T	CD4+ Tcm	Blood-specific
SRSF6	ses_cd	-0.0162002	ns	0.622474	0.957367	T/ILC	CD4+ T	CD4+ Tcm	Blood-specific
WAPL	ses_cd	-0.0124066	ns	0.622792	0.957646	T/ILC	CD4+ T	CD4+ Tcm	Blood-specific
UBR5	ses_cd	-0.0158061	ns	0.623292	0.958204	T/ILC	CD4+ T	CD4+ Tcm	Blood-specific
ARF6	ses_cd	-0.0123385	ns	0.623662	0.958346	T/ILC	CD4+ T	CD4+ Tcm	Blood-specific
PIGT	ses_cd	-0.0177593	ns	0.623935	0.958346	T/ILC	CD4+ T	CD4+ Tcm	Blood-specific
ORAI2	ses_cd	0.0167435	ns	0.624259	0.958346	T/ILC	CD4+ T	CD4+ Tcm	Blood-specific
SLC2A4RG	ses_cd	0.0141554	ns	0.62427	0.958346	T/ILC	CD4+ T	CD4+ Tcm	Blood-specific
HCG17	ses_cd	0.0210024	ns	0.624469	0.958346	T/ILC	CD4+ T	CD4+ Tcm	Blood-specific
LIMS1	ses_cd	0.0124728	ns	0.624517	0.958346	T/ILC	CD4+ T	CD4+ Tcm	Blood-specific
MRE11	ses_cd	0.0147917	ns	0.624648	0.958346	T/ILC	CD4+ T	CD4+ Tcm	Blood-specific
NDUFB6	ses_cd	-0.0120783	ns	0.624906	0.958346	T/ILC	CD4+ T	CD4+ Tcm	Blood-specific
GPS1	ses_cd	0.0189407	ns	0.624952	0.958346	T/ILC	CD4+ T	CD4+ Tcm	Blood-specific
MFSD6	ses_cd	0.0188702	ns	0.62526	0.958346	T/ILC	CD4+ T	CD4+ Tcm	Blood-specific
NLRC3	ses_cd	-0.0130678	ns	0.625644	0.958346	T/ILC	CD4+ T	CD4+ Tcm	Blood-specific
CASP6	ses_cd	-0.0140234	ns	0.625682	0.958346	T/ILC	CD4+ T	CD4+ Tcm	Blood-specific
TNKS	ses_cd	-0.0161234	ns	0.625705	0.958346	T/ILC	CD4+ T	CD4+ Tcm	Blood-specific
TRIAP1	ses_cd	0.0159944	ns	0.625937	0.958346	T/ILC	CD4+ T	CD4+ Tcm	Blood-specific
IARS	ses_cd	0.0180852	ns	0.625972	0.958346	T/ILC	CD4+ T	CD4+ Tcm	Blood-specific
MVP	ses_cd	0.0130372	ns	0.626046	0.958346	T/ILC	CD4+ T	CD4+ Tcm	Blood-specific
AP002387.2	ses_cd	-0.016238	ns	0.626196	0.958346	T/ILC	CD4+ T	CD4+ Tcm	Blood-specific
SCGB3A1	ses_cd	0.0483196	ns	0.626233	0.958346	T/ILC	CD4+ T	CD4+ Tcm	Blood-specific
ZNF573	ses_cd	-0.0214054	ns	0.626292	0.958346	T/ILC	CD4+ T	CD4+ Tcm	Blood-specific
MRPS22	ses_cd	-0.0150594	ns	0.626401	0.958346	T/ILC	CD4+ T	CD4+ Tcm	Blood-specific
NDUFAF3	ses_cd	-0.0154849	ns	0.626625	0.958346	T/ILC	CD4+ T	CD4+ Tcm	Blood-specific
TNFRSF18	ses_cd	-0.0273722	ns	0.626833	0.958346	T/ILC	CD4+ T	CD4+ Tcm	Blood-specific
MAP7D3	ses_cd	0.0152468	ns	0.627143	0.958346	T/ILC	CD4+ T	CD4+ Tcm	Blood-specific
RASA2	ses_cd	-0.0103815	ns	0.62726	0.958346	T/ILC	CD4+ T	CD4+ Tcm	Blood-specific
LYST	ses_cd	0.0263427	ns	0.627344	0.958346	T/ILC	CD4+ T	CD4+ Tcm	Blood-specific
IL4R	ses_cd	-0.0143328	ns	0.627447	0.958346	T/ILC	CD4+ T	CD4+ Tcm	Blood-specific
POR	ses_cd	-0.0167884	ns	0.627494	0.958346	T/ILC	CD4+ T	CD4+ Tcm	Blood-specific
GTF2F2	ses_cd	-0.0144229	ns	0.627597	0.958346	T/ILC	CD4+ T	CD4+ Tcm	Blood-specific
SLFN5	ses_cd	-0.0114079	ns	0.627925	0.958346	T/ILC	CD4+ T	CD4+ Tcm	Blood-specific
ZFAND2B	ses_cd	-0.0143158	ns	0.62797	0.958346	T/ILC	CD4+ T	CD4+ Tcm	Blood-specific
AL354733.3	ses_cd	0.0214751	ns	0.628167	0.958346	T/ILC	CD4+ T	CD4+ Tcm	Blood-specific
CYB5R4	ses_cd	-0.0151087	ns	0.6282	0.958346	T/ILC	CD4+ T	CD4+ Tcm	Blood-specific
C6orf106	ses_cd	0.0149142	ns	0.628217	0.958346	T/ILC	CD4+ T	CD4+ Tcm	Blood-specific
TFRC	ses_cd	0.0191199	ns	0.628282	0.958346	T/ILC	CD4+ T	CD4+ Tcm	Blood-specific
ADCY7	ses_cd	0.016687	ns	0.628307	0.958346	T/ILC	CD4+ T	CD4+ Tcm	Blood-specific
CDK13	ses_cd	0.0132754	ns	0.628628	0.958346	T/ILC	CD4+ T	CD4+ Tcm	Blood-specific
COMMD4	ses_cd	-0.0188637	ns	0.628855	0.958346	T/ILC	CD4+ T	CD4+ Tcm	Blood-specific
SERINC5	ses_cd	0.0116823	ns	0.628899	0.958346	T/ILC	CD4+ T	CD4+ Tcm	Blood-specific
MYBL1	ses_cd	0.021265	ns	0.628905	0.958346	T/ILC	CD4+ T	CD4+ Tcm	Blood-specific
FAM91A1	ses_cd	-0.0185935	ns	0.628998	0.958346	T/ILC	CD4+ T	CD4+ Tcm	Blood-specific
DELE1	ses_cd	-0.0198802	ns	0.629014	0.958346	T/ILC	CD4+ T	CD4+ Tcm	Blood-specific
CDC42SE2	ses_cd	0.00874338	ns	0.629177	0.958367	T/ILC	CD4+ T	CD4+ Tcm	Blood-specific
ARGLU1	ses_cd	-0.0118677	ns	0.629301	0.958367	T/ILC	CD4+ T	CD4+ Tcm	Blood-specific
KIF16B	ses_cd	-0.0216658	ns	0.629449	0.958382	T/ILC	CD4+ T	CD4+ Tcm	Blood-specific
UTP18	ses_cd	-0.0141809	ns	0.629727	0.958597	T/ILC	CD4+ T	CD4+ Tcm	Blood-specific
LRPPRC	ses_cd	-0.0133307	ns	0.631045	0.958719	T/ILC	CD4+ T	CD4+ Tcm	Blood-specific
SNRNP35	ses_cd	-0.0146465	ns	0.63127	0.958719	T/ILC	CD4+ T	CD4+ Tcm	Blood-specific
ATP11A	ses_cd	-0.0191691	ns	0.631311	0.958719	T/ILC	CD4+ T	CD4+ Tcm	Blood-specific
BCL2	ses_cd	0.0115289	ns	0.631395	0.958719	T/ILC	CD4+ T	CD4+ Tcm	Blood-specific
KCTD20	ses_cd	-0.015475	ns	0.631445	0.958719	T/ILC	CD4+ T	CD4+ Tcm	Blood-specific
LONP1	ses_cd	-0.0175687	ns	0.631461	0.958719	T/ILC	CD4+ T	CD4+ Tcm	Blood-specific
ABL2	ses_cd	0.0193073	ns	0.631748	0.958719	T/ILC	CD4+ T	CD4+ Tcm	Blood-specific
AK9	ses_cd	0.0200896	ns	0.631754	0.958719	T/ILC	CD4+ T	CD4+ Tcm	Blood-specific
SRSF1	ses_cd	-0.0124268	ns	0.631848	0.958719	T/ILC	CD4+ T	CD4+ Tcm	Blood-specific
MIR4458HG	ses_cd	-0.0210587	ns	0.631916	0.958719	T/ILC	CD4+ T	CD4+ Tcm	Blood-specific
CMTR1	ses_cd	0.0193841	ns	0.632006	0.958719	T/ILC	CD4+ T	CD4+ Tcm	Blood-specific
UBE2L6	ses_cd	0.0134722	ns	0.6321	0.958719	T/ILC	CD4+ T	CD4+ Tcm	Blood-specific
MX1	ses_cd	-0.0200256	ns	0.632191	0.958719	T/ILC	CD4+ T	CD4+ Tcm	Blood-specific
THADA	ses_cd	-0.0147631	ns	0.632246	0.958719	T/ILC	CD4+ T	CD4+ Tcm	Blood-specific
HERC5	ses_cd	0.0191896	ns	0.632417	0.958719	T/ILC	CD4+ T	CD4+ Tcm	Blood-specific
MAP3K1	ses_cd	-0.011224	ns	0.632568	0.958719	T/ILC	CD4+ T	CD4+ Tcm	Blood-specific
IRF3	ses_cd	0.0124257	ns	0.632689	0.958719	T/ILC	CD4+ T	CD4+ Tcm	Blood-specific
RBM28	ses_cd	-0.0161952	ns	0.632734	0.958719	T/ILC	CD4+ T	CD4+ Tcm	Blood-specific
GART	ses_cd	0.0172014	ns	0.632752	0.958719	T/ILC	CD4+ T	CD4+ Tcm	Blood-specific
TRIM56	ses_cd	-0.014912	ns	0.633041	0.958719	T/ILC	CD4+ T	CD4+ Tcm	Blood-specific
FNDC3A	ses_cd	-0.0121426	ns	0.633096	0.958719	T/ILC	CD4+ T	CD4+ Tcm	Blood-specific
ATP6V0B	ses_cd	-0.0114836	ns	0.633204	0.958719	T/ILC	CD4+ T	CD4+ Tcm	Blood-specific
PDS5A	ses_cd	0.0117129	ns	0.633212	0.958719	T/ILC	CD4+ T	CD4+ Tcm	Blood-specific
RAB2B	ses_cd	-0.0174658	ns	0.633386	0.958719	T/ILC	CD4+ T	CD4+ Tcm	Blood-specific
LRRC37A3	ses_cd	-0.0192103	ns	0.633389	0.958719	T/ILC	CD4+ T	CD4+ Tcm	Blood-specific
NOC2L	ses_cd	0.0164054	ns	0.633529	0.958719	T/ILC	CD4+ T	CD4+ Tcm	Blood-specific
BIN1	ses_cd	-0.0115994	ns	0.633537	0.958719	T/ILC	CD4+ T	CD4+ Tcm	Blood-specific
CSAD	ses_cd	-0.0165003	ns	0.633703	0.958719	T/ILC	CD4+ T	CD4+ Tcm	Blood-specific
TOR1AIP1	ses_cd	-0.014209	ns	0.633848	0.958719	T/ILC	CD4+ T	CD4+ Tcm	Blood-specific
PDCL	ses_cd	0.0153177	ns	0.633928	0.958719	T/ILC	CD4+ T	CD4+ Tcm	Blood-specific
HAGH	ses_cd	-0.0125801	ns	0.634174	0.958884	T/ILC	CD4+ T	CD4+ Tcm	Blood-specific
NTAN1	ses_cd	-0.0151965	ns	0.634624	0.959357	T/ILC	CD4+ T	CD4+ Tcm	Blood-specific
KMT5A	ses_cd	0.0190929	ns	0.635139	0.959785	T/ILC	CD4+ T	CD4+ Tcm	Blood-specific
TAF3	ses_cd	0.0122306	ns	0.635264	0.959785	T/ILC	CD4+ T	CD4+ Tcm	Blood-specific
MDM2	ses_cd	-0.0159286	ns	0.63532	0.959785	T/ILC	CD4+ T	CD4+ Tcm	Blood-specific
MRPS9	ses_cd	-0.0121175	ns	0.635645	0.959892	T/ILC	CD4+ T	CD4+ Tcm	Blood-specific
KIAA2026	ses_cd	0.0135944	ns	0.635666	0.959892	T/ILC	CD4+ T	CD4+ Tcm	Blood-specific
SCAF4	ses_cd	-0.0147905	ns	0.636099	0.960313	T/ILC	CD4+ T	CD4+ Tcm	Blood-specific
CCDC85B	ses_cd	-0.0124751	ns	0.636219	0.960313	T/ILC	CD4+ T	CD4+ Tcm	Blood-specific
TFDP1	ses_cd	0.0154838	ns	0.636935	0.960848	T/ILC	CD4+ T	CD4+ Tcm	Blood-specific
YTHDF2	ses_cd	-0.0132355	ns	0.63694	0.960848	T/ILC	CD4+ T	CD4+ Tcm	Blood-specific
UBE2E3	ses_cd	0.0129532	ns	0.636987	0.960848	T/ILC	CD4+ T	CD4+ Tcm	Blood-specific
CARS	ses_cd	-0.0179919	ns	0.637579	0.961534	T/ILC	CD4+ T	CD4+ Tcm	Blood-specific
SDE2	ses_cd	0.0192418	ns	0.637766	0.961568	T/ILC	CD4+ T	CD4+ Tcm	Blood-specific
TOR1AIP2	ses_cd	-0.0142672	ns	0.638091	0.961568	T/ILC	CD4+ T	CD4+ Tcm	Blood-specific
WDR7	ses_cd	-0.0151746	ns	0.638111	0.961568	T/ILC	CD4+ T	CD4+ Tcm	Blood-specific
ARHGAP17	ses_cd	0.0152576	ns	0.638199	0.961568	T/ILC	CD4+ T	CD4+ Tcm	Blood-specific
TRAPPC12	ses_cd	-0.0148032	ns	0.63829	0.961568	T/ILC	CD4+ T	CD4+ Tcm	Blood-specific
C19orf25	ses_cd	-0.013236	ns	0.638939	0.962041	T/ILC	CD4+ T	CD4+ Tcm	Blood-specific
APH1B	ses_cd	-0.0176464	ns	0.639225	0.962041	T/ILC	CD4+ T	CD4+ Tcm	Blood-specific
TSC22D1	ses_cd	0.0198611	ns	0.63925	0.962041	T/ILC	CD4+ T	CD4+ Tcm	Blood-specific
YME1L1	ses_cd	0.00972475	ns	0.639291	0.962041	T/ILC	CD4+ T	CD4+ Tcm	Blood-specific
PIN4	ses_cd	-0.0122677	ns	0.639514	0.962041	T/ILC	CD4+ T	CD4+ Tcm	Blood-specific
FAHD2A	ses_cd	-0.0189807	ns	0.639778	0.962041	T/ILC	CD4+ T	CD4+ Tcm	Blood-specific
R3HDM1	ses_cd	0.0140386	ns	0.640096	0.962041	T/ILC	CD4+ T	CD4+ Tcm	Blood-specific
SARS	ses_cd	-0.0112825	ns	0.640601	0.962041	T/ILC	CD4+ T	CD4+ Tcm	Blood-specific
CEP250	ses_cd	0.0167208	ns	0.640879	0.962041	T/ILC	CD4+ T	CD4+ Tcm	Blood-specific
INTS6-AS1	ses_cd	0.0222432	ns	0.640953	0.962041	T/ILC	CD4+ T	CD4+ Tcm	Blood-specific
H2AFJ	ses_cd	-0.0149467	ns	0.641003	0.962041	T/ILC	CD4+ T	CD4+ Tcm	Blood-specific
TXK	ses_cd	-0.0114208	ns	0.641129	0.962041	T/ILC	CD4+ T	CD4+ Tcm	Blood-specific
APTX	ses_cd	0.0143069	ns	0.641134	0.962041	T/ILC	CD4+ T	CD4+ Tcm	Blood-specific
FASTKD1	ses_cd	0.0220972	ns	0.64122	0.962041	T/ILC	CD4+ T	CD4+ Tcm	Blood-specific
ABHD10	ses_cd	0.0152237	ns	0.641275	0.962041	T/ILC	CD4+ T	CD4+ Tcm	Blood-specific
ANKRD27	ses_cd	-0.0181511	ns	0.641455	0.962041	T/ILC	CD4+ T	CD4+ Tcm	Blood-specific
PPP1R12B	ses_cd	-0.0186002	ns	0.641554	0.962041	T/ILC	CD4+ T	CD4+ Tcm	Blood-specific
CAMK4	ses_cd	-0.00887684	ns	0.641587	0.962041	T/ILC	CD4+ T	CD4+ Tcm	Blood-specific
PSTPIP2	ses_cd	-0.0203627	ns	0.641621	0.962041	T/ILC	CD4+ T	CD4+ Tcm	Blood-specific
CFLAR	ses_cd	-0.00996077	ns	0.641638	0.962041	T/ILC	CD4+ T	CD4+ Tcm	Blood-specific
ALG3	ses_cd	0.0152222	ns	0.641655	0.962041	T/ILC	CD4+ T	CD4+ Tcm	Blood-specific
TNFSF8	ses_cd	-0.0127395	ns	0.641768	0.962041	T/ILC	CD4+ T	CD4+ Tcm	Blood-specific
CAB39	ses_cd	-0.0108048	ns	0.6418	0.962041	T/ILC	CD4+ T	CD4+ Tcm	Blood-specific
GGA2	ses_cd	0.0144038	ns	0.641912	0.962041	T/ILC	CD4+ T	CD4+ Tcm	Blood-specific
NCOR1	ses_cd	-0.00941399	ns	0.642232	0.962139	T/ILC	CD4+ T	CD4+ Tcm	Blood-specific
NPRL3	ses_cd	0.0163699	ns	0.642294	0.962139	T/ILC	CD4+ T	CD4+ Tcm	Blood-specific
SELENOI	ses_cd	-0.0231783	ns	0.642391	0.962139	T/ILC	CD4+ T	CD4+ Tcm	Blood-specific
C8orf33	ses_cd	0.0154729	ns	0.6429	0.962638	T/ILC	CD4+ T	CD4+ Tcm	Blood-specific
KIF1B	ses_cd	-0.0193033	ns	0.643004	0.962638	T/ILC	CD4+ T	CD4+ Tcm	Blood-specific
THAP5	ses_cd	-0.0136428	ns	0.643138	0.962638	T/ILC	CD4+ T	CD4+ Tcm	Blood-specific
ANAPC15	ses_cd	-0.0138064	ns	0.643473	0.962754	T/ILC	CD4+ T	CD4+ Tcm	Blood-specific
AFG3L2	ses_cd	-0.0151668	ns	0.643491	0.962754	T/ILC	CD4+ T	CD4+ Tcm	Blood-specific
ENOSF1	ses_cd	-0.0194219	ns	0.643685	0.962838	T/ILC	CD4+ T	CD4+ Tcm	Blood-specific
HIST1H2AC	ses_cd	0.0208676	ns	0.643868	0.962906	T/ILC	CD4+ T	CD4+ Tcm	Blood-specific
CTSC	ses_cd	0.0133671	ns	0.644125	0.962983	T/ILC	CD4+ T	CD4+ Tcm	Blood-specific
DAP	ses_cd	-0.0155407	ns	0.644196	0.962983	T/ILC	CD4+ T	CD4+ Tcm	Blood-specific
SNX27	ses_cd	0.0143136	ns	0.64453	0.963169	T/ILC	CD4+ T	CD4+ Tcm	Blood-specific
CD47	ses_cd	0.00954523	ns	0.644596	0.963169	T/ILC	CD4+ T	CD4+ Tcm	Blood-specific
PUDP	ses_cd	0.0168921	ns	0.644839	0.96322	T/ILC	CD4+ T	CD4+ Tcm	Blood-specific
FAM32A	ses_cd	0.013301	ns	0.644906	0.96322	T/ILC	CD4+ T	CD4+ Tcm	Blood-specific
ZBTB1	ses_cd	-0.0107309	ns	0.645067	0.963254	T/ILC	CD4+ T	CD4+ Tcm	Blood-specific
PRPF4B	ses_cd	-0.0106112	ns	0.645624	0.963805	T/ILC	CD4+ T	CD4+ Tcm	Blood-specific
AC079447.1	ses_cd	-0.0194777	ns	0.645712	0.963805	T/ILC	CD4+ T	CD4+ Tcm	Blood-specific
AC011933.4	ses_cd	0.0244184	ns	0.646176	0.963939	T/ILC	CD4+ T	CD4+ Tcm	Blood-specific
GALK2	ses_cd	0.0164389	ns	0.646181	0.963939	T/ILC	CD4+ T	CD4+ Tcm	Blood-specific
THRA	ses_cd	-0.0176934	ns	0.646276	0.963939	T/ILC	CD4+ T	CD4+ Tcm	Blood-specific
GPR160	ses_cd	-0.0272459	ns	0.646354	0.963939	T/ILC	CD4+ T	CD4+ Tcm	Blood-specific
UBE2V2	ses_cd	-0.0133783	ns	0.646872	0.964139	T/ILC	CD4+ T	CD4+ Tcm	Blood-specific
SNW1	ses_cd	-0.0100822	ns	0.647014	0.964139	T/ILC	CD4+ T	CD4+ Tcm	Blood-specific
SPIN1	ses_cd	-0.017702	ns	0.647619	0.964139	T/ILC	CD4+ T	CD4+ Tcm	Blood-specific
MED6	ses_cd	0.0128792	ns	0.647686	0.964139	T/ILC	CD4+ T	CD4+ Tcm	Blood-specific
ZNF654	ses_cd	-0.0166197	ns	0.647842	0.964139	T/ILC	CD4+ T	CD4+ Tcm	Blood-specific
UFL1	ses_cd	-0.0115558	ns	0.648054	0.964139	T/ILC	CD4+ T	CD4+ Tcm	Blood-specific
NNT-AS1	ses_cd	-0.0178968	ns	0.648108	0.964139	T/ILC	CD4+ T	CD4+ Tcm	Blood-specific
BAG4	ses_cd	-0.0179675	ns	0.648275	0.964139	T/ILC	CD4+ T	CD4+ Tcm	Blood-specific
TP53RK	ses_cd	-0.0151129	ns	0.648422	0.964139	T/ILC	CD4+ T	CD4+ Tcm	Blood-specific
C5orf24	ses_cd	-0.0147594	ns	0.648665	0.964139	T/ILC	CD4+ T	CD4+ Tcm	Blood-specific
ZNF169	ses_cd	-0.0230534	ns	0.648972	0.964139	T/ILC	CD4+ T	CD4+ Tcm	Blood-specific
RABGAP1	ses_cd	0.0153235	ns	0.649196	0.964139	T/ILC	CD4+ T	CD4+ Tcm	Blood-specific
NABP1	ses_cd	-0.0243896	ns	0.649233	0.964139	T/ILC	CD4+ T	CD4+ Tcm	Blood-specific
SHARPIN	ses_cd	-0.0133739	ns	0.649247	0.964139	T/ILC	CD4+ T	CD4+ Tcm	Blood-specific
MAP3K14	ses_cd	0.0152003	ns	0.649278	0.964139	T/ILC	CD4+ T	CD4+ Tcm	Blood-specific
ASCC3	ses_cd	0.011375	ns	0.64953	0.964139	T/ILC	CD4+ T	CD4+ Tcm	Blood-specific
CHTF8	ses_cd	-0.0160971	ns	0.649685	0.964139	T/ILC	CD4+ T	CD4+ Tcm	Blood-specific
CCDC12	ses_cd	-0.0103265	ns	0.649771	0.964139	T/ILC	CD4+ T	CD4+ Tcm	Blood-specific
ITPR2	ses_cd	-0.0128423	ns	0.649792	0.964139	T/ILC	CD4+ T	CD4+ Tcm	Blood-specific
ARFGEF2	ses_cd	-0.0164302	ns	0.650024	0.964139	T/ILC	CD4+ T	CD4+ Tcm	Blood-specific
TMEM205	ses_cd	-0.0159602	ns	0.65003	0.964139	T/ILC	CD4+ T	CD4+ Tcm	Blood-specific
NUP205	ses_cd	0.0171588	ns	0.650116	0.964139	T/ILC	CD4+ T	CD4+ Tcm	Blood-specific
ZCCHC14	ses_cd	-0.0230207	ns	0.650159	0.964139	T/ILC	CD4+ T	CD4+ Tcm	Blood-specific
RNF13	ses_cd	-0.0136822	ns	0.650441	0.964139	T/ILC	CD4+ T	CD4+ Tcm	Blood-specific
MECP2	ses_cd	0.00964116	ns	0.650543	0.964139	T/ILC	CD4+ T	CD4+ Tcm	Blood-specific
STAM	ses_cd	0.0155676	ns	0.65085	0.964139	T/ILC	CD4+ T	CD4+ Tcm	Blood-specific
KRTCAP2	ses_cd	-0.0131708	ns	0.650967	0.964139	T/ILC	CD4+ T	CD4+ Tcm	Blood-specific
ZSWIM7	ses_cd	-0.0109437	ns	0.651267	0.964139	T/ILC	CD4+ T	CD4+ Tcm	Blood-specific
FBXO32	ses_cd	0.0136362	ns	0.651298	0.964139	T/ILC	CD4+ T	CD4+ Tcm	Blood-specific
KIAA0040	ses_cd	-0.0124192	ns	0.651328	0.964139	T/ILC	CD4+ T	CD4+ Tcm	Blood-specific
CYBA	ses_cd	-0.0108881	ns	0.651348	0.964139	T/ILC	CD4+ T	CD4+ Tcm	Blood-specific
ZNF708	ses_cd	0.012535	ns	0.651406	0.964139	T/ILC	CD4+ T	CD4+ Tcm	Blood-specific
PTAR1	ses_cd	-0.0169122	ns	0.651441	0.964139	T/ILC	CD4+ T	CD4+ Tcm	Blood-specific
SEPT1	ses_cd	-0.0120149	ns	0.651545	0.964139	T/ILC	CD4+ T	CD4+ Tcm	Blood-specific
BABAM2	ses_cd	-0.0154852	ns	0.65168	0.964139	T/ILC	CD4+ T	CD4+ Tcm	Blood-specific
ACACA	ses_cd	0.0194952	ns	0.651742	0.964139	T/ILC	CD4+ T	CD4+ Tcm	Blood-specific
ZBTB4	ses_cd	-0.0137693	ns	0.651771	0.964139	T/ILC	CD4+ T	CD4+ Tcm	Blood-specific
WDR54	ses_cd	0.0163401	ns	0.65179	0.964139	T/ILC	CD4+ T	CD4+ Tcm	Blood-specific
SLC39A1	ses_cd	-0.0183405	ns	0.652002	0.964139	T/ILC	CD4+ T	CD4+ Tcm	Blood-specific
B3GNT2	ses_cd	0.0151293	ns	0.652013	0.964139	T/ILC	CD4+ T	CD4+ Tcm	Blood-specific
LY9	ses_cd	-0.0109485	ns	0.652207	0.964222	T/ILC	CD4+ T	CD4+ Tcm	Blood-specific
HLCS	ses_cd	0.018685	ns	0.652353	0.964234	T/ILC	CD4+ T	CD4+ Tcm	Blood-specific
R3HCC1	ses_cd	0.0149491	ns	0.652729	0.96428	T/ILC	CD4+ T	CD4+ Tcm	Blood-specific
PCMTD1	ses_cd	0.0100422	ns	0.652803	0.96428	T/ILC	CD4+ T	CD4+ Tcm	Blood-specific
C18orf25	ses_cd	0.0143601	ns	0.652913	0.96428	T/ILC	CD4+ T	CD4+ Tcm	Blood-specific
BACH2	ses_cd	0.0117122	ns	0.652937	0.96428	T/ILC	CD4+ T	CD4+ Tcm	Blood-specific
NOLC1	ses_cd	0.0156734	ns	0.653451	0.964427	T/ILC	CD4+ T	CD4+ Tcm	Blood-specific
SMARCC2	ses_cd	-0.0125374	ns	0.653658	0.964427	T/ILC	CD4+ T	CD4+ Tcm	Blood-specific
TRMT11	ses_cd	0.0149509	ns	0.65366	0.964427	T/ILC	CD4+ T	CD4+ Tcm	Blood-specific
TMF1	ses_cd	-0.0121929	ns	0.653668	0.964427	T/ILC	CD4+ T	CD4+ Tcm	Blood-specific
MCCC2	ses_cd	0.0146879	ns	0.653727	0.964427	T/ILC	CD4+ T	CD4+ Tcm	Blood-specific
SRSF2	ses_cd	0.0117078	ns	0.654528	0.965312	T/ILC	CD4+ T	CD4+ Tcm	Blood-specific
LINC01550	ses_cd	-0.00964406	ns	0.654604	0.965312	T/ILC	CD4+ T	CD4+ Tcm	Blood-specific
STK17A	ses_cd	-0.00887062	ns	0.655178	0.965812	T/ILC	CD4+ T	CD4+ Tcm	Blood-specific
ATF6B	ses_cd	-0.0147704	ns	0.655219	0.965812	T/ILC	CD4+ T	CD4+ Tcm	Blood-specific
METTL4	ses_cd	-0.0177188	ns	0.655587	0.96615	T/ILC	CD4+ T	CD4+ Tcm	Blood-specific
POLR3A	ses_cd	-0.0205145	ns	0.655736	0.966165	T/ILC	CD4+ T	CD4+ Tcm	Blood-specific
HIST1H1E	ses_cd	0.0236508	ns	0.656149	0.966189	T/ILC	CD4+ T	CD4+ Tcm	Blood-specific
TLE3	ses_cd	0.0197444	ns	0.656173	0.966189	T/ILC	CD4+ T	CD4+ Tcm	Blood-specific
NUTM2B-AS1	ses_cd	0.0132835	ns	0.656252	0.966189	T/ILC	CD4+ T	CD4+ Tcm	Blood-specific
AL645568.1	ses_cd	0.022283	ns	0.656306	0.966189	T/ILC	CD4+ T	CD4+ Tcm	Blood-specific
MEF2D	ses_cd	-0.0173464	ns	0.656715	0.966398	T/ILC	CD4+ T	CD4+ Tcm	Blood-specific
SYMPK	ses_cd	-0.01672	ns	0.656912	0.966398	T/ILC	CD4+ T	CD4+ Tcm	Blood-specific
SYTL2	ses_cd	-0.0210195	ns	0.657068	0.966398	T/ILC	CD4+ T	CD4+ Tcm	Blood-specific
MAD1L1	ses_cd	0.0104806	ns	0.657304	0.966398	T/ILC	CD4+ T	CD4+ Tcm	Blood-specific
NBPF15	ses_cd	-0.020814	ns	0.657358	0.966398	T/ILC	CD4+ T	CD4+ Tcm	Blood-specific
PGP	ses_cd	0.0117199	ns	0.657445	0.966398	T/ILC	CD4+ T	CD4+ Tcm	Blood-specific
MFF	ses_cd	0.0116889	ns	0.657463	0.966398	T/ILC	CD4+ T	CD4+ Tcm	Blood-specific
TMEM18	ses_cd	0.0126188	ns	0.657555	0.966398	T/ILC	CD4+ T	CD4+ Tcm	Blood-specific
BCCIP	ses_cd	-0.0127654	ns	0.657917	0.966622	T/ILC	CD4+ T	CD4+ Tcm	Blood-specific
PKD2	ses_cd	0.021689	ns	0.657989	0.966622	T/ILC	CD4+ T	CD4+ Tcm	Blood-specific
GTF3C2	ses_cd	-0.015786	ns	0.658122	0.966622	T/ILC	CD4+ T	CD4+ Tcm	Blood-specific
SWT1	ses_cd	0.018152	ns	0.658422	0.966817	T/ILC	CD4+ T	CD4+ Tcm	Blood-specific
DUSP7	ses_cd	-0.0181112	ns	0.658826	0.966817	T/ILC	CD4+ T	CD4+ Tcm	Blood-specific
AC008105.3	ses_cd	-0.0157519	ns	0.659028	0.966817	T/ILC	CD4+ T	CD4+ Tcm	Blood-specific
C2orf68	ses_cd	-0.0144083	ns	0.659071	0.966817	T/ILC	CD4+ T	CD4+ Tcm	Blood-specific
TIGIT	ses_cd	0.0188562	ns	0.659274	0.966817	T/ILC	CD4+ T	CD4+ Tcm	Blood-specific
UTP25	ses_cd	0.0161919	ns	0.659293	0.966817	T/ILC	CD4+ T	CD4+ Tcm	Blood-specific
SLC25A5	ses_cd	-0.010123	ns	0.659299	0.966817	T/ILC	CD4+ T	CD4+ Tcm	Blood-specific
EHD1	ses_cd	0.0107416	ns	0.659484	0.966817	T/ILC	CD4+ T	CD4+ Tcm	Blood-specific
SFR1	ses_cd	0.0180915	ns	0.659502	0.966817	T/ILC	CD4+ T	CD4+ Tcm	Blood-specific
TM2D1	ses_cd	0.0109869	ns	0.659974	0.967121	T/ILC	CD4+ T	CD4+ Tcm	Blood-specific
LPIN1	ses_cd	-0.0147785	ns	0.660189	0.967121	T/ILC	CD4+ T	CD4+ Tcm	Blood-specific
HGS	ses_cd	0.0161104	ns	0.66024	0.967121	T/ILC	CD4+ T	CD4+ Tcm	Blood-specific
WNK1	ses_cd	-0.0108382	ns	0.660264	0.967121	T/ILC	CD4+ T	CD4+ Tcm	Blood-specific
C7orf50	ses_cd	0.0130706	ns	0.661002	0.967939	T/ILC	CD4+ T	CD4+ Tcm	Blood-specific
CATSPERB	ses_cd	-0.0176578	ns	0.661099	0.967939	T/ILC	CD4+ T	CD4+ Tcm	Blood-specific
MT-ND3	ses_cd	-0.0128738	ns	0.661415	0.968135	T/ILC	CD4+ T	CD4+ Tcm	Blood-specific
TMED1	ses_cd	-0.0183393	ns	0.66151	0.968135	T/ILC	CD4+ T	CD4+ Tcm	Blood-specific
RCL1	ses_cd	-0.0200408	ns	0.662326	0.969125	T/ILC	CD4+ T	CD4+ Tcm	Blood-specific
DUT	ses_cd	-0.00945297	ns	0.662634	0.969221	T/ILC	CD4+ T	CD4+ Tcm	Blood-specific
ERAP2	ses_cd	-0.0168876	ns	0.663032	0.969221	T/ILC	CD4+ T	CD4+ Tcm	Blood-specific
APEH	ses_cd	-0.0149746	ns	0.663111	0.969221	T/ILC	CD4+ T	CD4+ Tcm	Blood-specific
TRPT1	ses_cd	0.0177098	ns	0.663202	0.969221	T/ILC	CD4+ T	CD4+ Tcm	Blood-specific
SNX13	ses_cd	-0.0149704	ns	0.663428	0.969221	T/ILC	CD4+ T	CD4+ Tcm	Blood-specific
CCDC92	ses_cd	0.0139066	ns	0.663474	0.969221	T/ILC	CD4+ T	CD4+ Tcm	Blood-specific
NSUN2	ses_cd	-0.0165073	ns	0.663483	0.969221	T/ILC	CD4+ T	CD4+ Tcm	Blood-specific
BLMH	ses_cd	0.0131586	ns	0.663874	0.969221	T/ILC	CD4+ T	CD4+ Tcm	Blood-specific
CHCHD5	ses_cd	-0.0126952	ns	0.663941	0.969221	T/ILC	CD4+ T	CD4+ Tcm	Blood-specific
SAMD3	ses_cd	-0.015813	ns	0.664053	0.969221	T/ILC	CD4+ T	CD4+ Tcm	Blood-specific
DIP2B	ses_cd	0.0141437	ns	0.664141	0.969221	T/ILC	CD4+ T	CD4+ Tcm	Blood-specific
TUT7	ses_cd	0.0124901	ns	0.664244	0.969221	T/ILC	CD4+ T	CD4+ Tcm	Blood-specific
YIF1B	ses_cd	-0.0165201	ns	0.664569	0.969221	T/ILC	CD4+ T	CD4+ Tcm	Blood-specific
SUPT6H	ses_cd	0.012229	ns	0.664657	0.969221	T/ILC	CD4+ T	CD4+ Tcm	Blood-specific
MANEA	ses_cd	-0.0189044	ns	0.664697	0.969221	T/ILC	CD4+ T	CD4+ Tcm	Blood-specific
AL136454.1	ses_cd	-0.02008	ns	0.664774	0.969221	T/ILC	CD4+ T	CD4+ Tcm	Blood-specific
UQCC1	ses_cd	0.0170209	ns	0.664973	0.969221	T/ILC	CD4+ T	CD4+ Tcm	Blood-specific
ERBIN	ses_cd	0.0107631	ns	0.665031	0.969221	T/ILC	CD4+ T	CD4+ Tcm	Blood-specific
ELOA	ses_cd	-0.0162172	ns	0.665148	0.969221	T/ILC	CD4+ T	CD4+ Tcm	Blood-specific
AGK	ses_cd	-0.0163325	ns	0.665168	0.969221	T/ILC	CD4+ T	CD4+ Tcm	Blood-specific
DMAC1	ses_cd	-0.0108747	ns	0.665527	0.969513	T/ILC	CD4+ T	CD4+ Tcm	Blood-specific
SMG7	ses_cd	0.013025	ns	0.665748	0.969513	T/ILC	CD4+ T	CD4+ Tcm	Blood-specific
LARP1	ses_cd	-0.0117667	ns	0.665785	0.969513	T/ILC	CD4+ T	CD4+ Tcm	Blood-specific
EDA	ses_cd	0.0192798	ns	0.666209	0.96988	T/ILC	CD4+ T	CD4+ Tcm	Blood-specific
RTF1	ses_cd	-0.0105743	ns	0.666632	0.96988	T/ILC	CD4+ T	CD4+ Tcm	Blood-specific
C11orf21	ses_cd	0.0200891	ns	0.666827	0.96988	T/ILC	CD4+ T	CD4+ Tcm	Blood-specific
PREPL	ses_cd	-0.0135786	ns	0.667014	0.96988	T/ILC	CD4+ T	CD4+ Tcm	Blood-specific
BCL2L1	ses_cd	-0.0167457	ns	0.66722	0.96988	T/ILC	CD4+ T	CD4+ Tcm	Blood-specific
NSUN3	ses_cd	0.0165041	ns	0.667272	0.96988	T/ILC	CD4+ T	CD4+ Tcm	Blood-specific
POLR1E	ses_cd	-0.0162126	ns	0.667318	0.96988	T/ILC	CD4+ T	CD4+ Tcm	Blood-specific
ZFAND6	ses_cd	0.0107255	ns	0.667379	0.96988	T/ILC	CD4+ T	CD4+ Tcm	Blood-specific
AC093323.1	ses_cd	0.0160961	ns	0.667456	0.96988	T/ILC	CD4+ T	CD4+ Tcm	Blood-specific
METTL21A	ses_cd	-0.0146398	ns	0.667523	0.96988	T/ILC	CD4+ T	CD4+ Tcm	Blood-specific
GPKOW	ses_cd	-0.0160254	ns	0.667565	0.96988	T/ILC	CD4+ T	CD4+ Tcm	Blood-specific
ZNF786	ses_cd	-0.0156112	ns	0.667721	0.96989	T/ILC	CD4+ T	CD4+ Tcm	Blood-specific
IFNAR2	ses_cd	-0.0143095	ns	0.66785	0.96989	T/ILC	CD4+ T	CD4+ Tcm	Blood-specific
TAF15	ses_cd	0.00977726	ns	0.668275	0.970168	T/ILC	CD4+ T	CD4+ Tcm	Blood-specific
PIGBOS1	ses_cd	0.0145797	ns	0.668319	0.970168	T/ILC	CD4+ T	CD4+ Tcm	Blood-specific
DDHD1	ses_cd	0.0123888	ns	0.668842	0.970344	T/ILC	CD4+ T	CD4+ Tcm	Blood-specific
GKAP1	ses_cd	-0.0172233	ns	0.668854	0.970344	T/ILC	CD4+ T	CD4+ Tcm	Blood-specific
SREK1IP1	ses_cd	-0.0124321	ns	0.66913	0.970344	T/ILC	CD4+ T	CD4+ Tcm	Blood-specific
XKR6	ses_cd	0.0140676	ns	0.6693	0.970344	T/ILC	CD4+ T	CD4+ Tcm	Blood-specific
ZFPM1	ses_cd	0.013048	ns	0.669398	0.970344	T/ILC	CD4+ T	CD4+ Tcm	Blood-specific
PPIL4	ses_cd	0.0102358	ns	0.669652	0.970344	T/ILC	CD4+ T	CD4+ Tcm	Blood-specific
KDM2B	ses_cd	0.0138782	ns	0.669748	0.970344	T/ILC	CD4+ T	CD4+ Tcm	Blood-specific
FMR1	ses_cd	0.0135712	ns	0.66975	0.970344	T/ILC	CD4+ T	CD4+ Tcm	Blood-specific
AGA	ses_cd	-0.0141375	ns	0.669758	0.970344	T/ILC	CD4+ T	CD4+ Tcm	Blood-specific
SLC9A9	ses_cd	0.0133785	ns	0.669831	0.970344	T/ILC	CD4+ T	CD4+ Tcm	Blood-specific
UPP1	ses_cd	-0.0112785	ns	0.670084	0.97051	T/ILC	CD4+ T	CD4+ Tcm	Blood-specific
POLL	ses_cd	-0.018509	ns	0.670424	0.970645	T/ILC	CD4+ T	CD4+ Tcm	Blood-specific
BAK1	ses_cd	-0.0162951	ns	0.670472	0.970645	T/ILC	CD4+ T	CD4+ Tcm	Blood-specific
TSNAX	ses_cd	-0.0121312	ns	0.670594	0.970645	T/ILC	CD4+ T	CD4+ Tcm	Blood-specific
DDX1	ses_cd	0.0128337	ns	0.670948	0.970955	T/ILC	CD4+ T	CD4+ Tcm	Blood-specific
TDG	ses_cd	-0.0127705	ns	0.671317	0.971287	T/ILC	CD4+ T	CD4+ Tcm	Blood-specific
WWC3	ses_cd	0.0168602	ns	0.671653	0.97156	T/ILC	CD4+ T	CD4+ Tcm	Blood-specific
LNPEP	ses_cd	0.0106143	ns	0.671845	0.97156	T/ILC	CD4+ T	CD4+ Tcm	Blood-specific
BDH2	ses_cd	-0.0193312	ns	0.672014	0.97156	T/ILC	CD4+ T	CD4+ Tcm	Blood-specific
ZNF195	ses_cd	0.014939	ns	0.672169	0.97156	T/ILC	CD4+ T	CD4+ Tcm	Blood-specific
PPP3R1	ses_cd	0.0155792	ns	0.672201	0.97156	T/ILC	CD4+ T	CD4+ Tcm	Blood-specific
SPPL3	ses_cd	-0.0125894	ns	0.67272	0.971993	T/ILC	CD4+ T	CD4+ Tcm	Blood-specific
FAM168B	ses_cd	-0.0139326	ns	0.672849	0.971993	T/ILC	CD4+ T	CD4+ Tcm	Blood-specific
UGP2	ses_cd	-0.0103925	ns	0.672919	0.971993	T/ILC	CD4+ T	CD4+ Tcm	Blood-specific
DENR	ses_cd	-0.00999764	ns	0.673094	0.972046	T/ILC	CD4+ T	CD4+ Tcm	Blood-specific
FOPNL	ses_cd	-0.0143144	ns	0.67369	0.972575	T/ILC	CD4+ T	CD4+ Tcm	Blood-specific
AFTPH	ses_cd	-0.0141094	ns	0.673753	0.972575	T/ILC	CD4+ T	CD4+ Tcm	Blood-specific
ABTB1	ses_cd	0.0155895	ns	0.674236	0.972575	T/ILC	CD4+ T	CD4+ Tcm	Blood-specific
ASAP1	ses_cd	0.0136736	ns	0.674449	0.972575	T/ILC	CD4+ T	CD4+ Tcm	Blood-specific
FKBP11	ses_cd	0.0115803	ns	0.674567	0.972575	T/ILC	CD4+ T	CD4+ Tcm	Blood-specific
C11orf49	ses_cd	0.0165992	ns	0.674662	0.972575	T/ILC	CD4+ T	CD4+ Tcm	Blood-specific
WDR83OS	ses_cd	-0.0123017	ns	0.674973	0.972575	T/ILC	CD4+ T	CD4+ Tcm	Blood-specific
SNHG12	ses_cd	-0.0150227	ns	0.675172	0.972575	T/ILC	CD4+ T	CD4+ Tcm	Blood-specific
POLR3E	ses_cd	0.0171724	ns	0.675244	0.972575	T/ILC	CD4+ T	CD4+ Tcm	Blood-specific
EGLN1	ses_cd	0.0132196	ns	0.675578	0.972575	T/ILC	CD4+ T	CD4+ Tcm	Blood-specific
STK39	ses_cd	0.0123475	ns	0.675659	0.972575	T/ILC	CD4+ T	CD4+ Tcm	Blood-specific
USP22	ses_cd	0.0131487	ns	0.675938	0.972575	T/ILC	CD4+ T	CD4+ Tcm	Blood-specific
TSPAN31	ses_cd	0.0148737	ns	0.676261	0.972575	T/ILC	CD4+ T	CD4+ Tcm	Blood-specific
UCHL5	ses_cd	-0.0121262	ns	0.676302	0.972575	T/ILC	CD4+ T	CD4+ Tcm	Blood-specific
PRKD3	ses_cd	0.0167413	ns	0.676555	0.972575	T/ILC	CD4+ T	CD4+ Tcm	Blood-specific
PRKX	ses_cd	-0.0120975	ns	0.67658	0.972575	T/ILC	CD4+ T	CD4+ Tcm	Blood-specific
GNL1	ses_cd	0.013039	ns	0.676772	0.972575	T/ILC	CD4+ T	CD4+ Tcm	Blood-specific
PLEKHM2	ses_cd	-0.0128277	ns	0.677021	0.972575	T/ILC	CD4+ T	CD4+ Tcm	Blood-specific
TCTEX1D2	ses_cd	0.0174805	ns	0.677175	0.972575	T/ILC	CD4+ T	CD4+ Tcm	Blood-specific
ANAPC10	ses_cd	0.0129899	ns	0.677219	0.972575	T/ILC	CD4+ T	CD4+ Tcm	Blood-specific
ITGAL	ses_cd	-0.00966596	ns	0.677412	0.972575	T/ILC	CD4+ T	CD4+ Tcm	Blood-specific
DRG1	ses_cd	0.0123604	ns	0.677511	0.972575	T/ILC	CD4+ T	CD4+ Tcm	Blood-specific
DCP1B	ses_cd	0.0159692	ns	0.677515	0.972575	T/ILC	CD4+ T	CD4+ Tcm	Blood-specific
PABPC4	ses_cd	0.0116796	ns	0.677645	0.972575	T/ILC	CD4+ T	CD4+ Tcm	Blood-specific
CHP1	ses_cd	0.0181572	ns	0.677765	0.972575	T/ILC	CD4+ T	CD4+ Tcm	Blood-specific
POLK	ses_cd	0.0127805	ns	0.67789	0.972575	T/ILC	CD4+ T	CD4+ Tcm	Blood-specific
SNUPN	ses_cd	0.0136113	ns	0.677903	0.972575	T/ILC	CD4+ T	CD4+ Tcm	Blood-specific
DENND4A	ses_cd	0.0126001	ns	0.677919	0.972575	T/ILC	CD4+ T	CD4+ Tcm	Blood-specific
SELENOM	ses_cd	-0.0115617	ns	0.678117	0.972575	T/ILC	CD4+ T	CD4+ Tcm	Blood-specific
PDCD5	ses_cd	-0.0104422	ns	0.678202	0.972575	T/ILC	CD4+ T	CD4+ Tcm	Blood-specific
HERC2	ses_cd	0.0139889	ns	0.678389	0.972575	T/ILC	CD4+ T	CD4+ Tcm	Blood-specific
CGRRF1	ses_cd	-0.0124654	ns	0.678456	0.972575	T/ILC	CD4+ T	CD4+ Tcm	Blood-specific
PCBD2	ses_cd	0.0147148	ns	0.67876	0.972575	T/ILC	CD4+ T	CD4+ Tcm	Blood-specific
SLC50A1	ses_cd	0.0160713	ns	0.679002	0.972575	T/ILC	CD4+ T	CD4+ Tcm	Blood-specific
RASGRP2	ses_cd	0.00853403	ns	0.679308	0.972575	T/ILC	CD4+ T	CD4+ Tcm	Blood-specific
HELB	ses_cd	0.00922731	ns	0.6794	0.972575	T/ILC	CD4+ T	CD4+ Tcm	Blood-specific
SKI	ses_cd	0.0152463	ns	0.679476	0.972575	T/ILC	CD4+ T	CD4+ Tcm	Blood-specific
PATJ	ses_cd	-0.0114761	ns	0.679557	0.972575	T/ILC	CD4+ T	CD4+ Tcm	Blood-specific
ZNF562	ses_cd	0.0171442	ns	0.679706	0.972575	T/ILC	CD4+ T	CD4+ Tcm	Blood-specific
HLA-C	ses_cd	-0.0106019	ns	0.679835	0.972575	T/ILC	CD4+ T	CD4+ Tcm	Blood-specific
CPNE1	ses_cd	-0.0119809	ns	0.679883	0.972575	T/ILC	CD4+ T	CD4+ Tcm	Blood-specific
ZNF330	ses_cd	-0.0128248	ns	0.680019	0.972575	T/ILC	CD4+ T	CD4+ Tcm	Blood-specific
MGAT2	ses_cd	-0.0128815	ns	0.680134	0.972575	T/ILC	CD4+ T	CD4+ Tcm	Blood-specific
ZNRF2	ses_cd	0.0128076	ns	0.680205	0.972575	T/ILC	CD4+ T	CD4+ Tcm	Blood-specific
GTF2B	ses_cd	-0.00921105	ns	0.680341	0.972575	T/ILC	CD4+ T	CD4+ Tcm	Blood-specific
LETMD1	ses_cd	0.00960587	ns	0.68042	0.972575	T/ILC	CD4+ T	CD4+ Tcm	Blood-specific
C12orf65	ses_cd	-0.0100248	ns	0.680441	0.972575	T/ILC	CD4+ T	CD4+ Tcm	Blood-specific
USP37	ses_cd	-0.0159185	ns	0.680458	0.972575	T/ILC	CD4+ T	CD4+ Tcm	Blood-specific
FPGS	ses_cd	0.0164138	ns	0.680605	0.972575	T/ILC	CD4+ T	CD4+ Tcm	Blood-specific
FAM110A	ses_cd	-0.0173167	ns	0.680649	0.972575	T/ILC	CD4+ T	CD4+ Tcm	Blood-specific
KLHL6	ses_cd	-0.0117063	ns	0.680815	0.972575	T/ILC	CD4+ T	CD4+ Tcm	Blood-specific
B4GALT5	ses_cd	0.0195817	ns	0.681095	0.972575	T/ILC	CD4+ T	CD4+ Tcm	Blood-specific
UBN1	ses_cd	0.0124433	ns	0.68121	0.972575	T/ILC	CD4+ T	CD4+ Tcm	Blood-specific
SDCBP	ses_cd	-0.0111724	ns	0.681415	0.972575	T/ILC	CD4+ T	CD4+ Tcm	Blood-specific
EXOSC5	ses_cd	0.0148476	ns	0.681548	0.972575	T/ILC	CD4+ T	CD4+ Tcm	Blood-specific
IMPAD1	ses_cd	-0.0173563	ns	0.681574	0.972575	T/ILC	CD4+ T	CD4+ Tcm	Blood-specific
TMED3	ses_cd	-0.0152304	ns	0.681732	0.972575	T/ILC	CD4+ T	CD4+ Tcm	Blood-specific
CASP8AP2	ses_cd	-0.0110075	ns	0.681995	0.972575	T/ILC	CD4+ T	CD4+ Tcm	Blood-specific
MGAT4B	ses_cd	0.0166863	ns	0.682041	0.972575	T/ILC	CD4+ T	CD4+ Tcm	Blood-specific
C2orf74	ses_cd	-0.013862	ns	0.682311	0.972575	T/ILC	CD4+ T	CD4+ Tcm	Blood-specific
JAK1	ses_cd	-0.00857292	ns	0.682368	0.972575	T/ILC	CD4+ T	CD4+ Tcm	Blood-specific
XAF1	ses_cd	0.0163724	ns	0.682379	0.972575	T/ILC	CD4+ T	CD4+ Tcm	Blood-specific
NR1H2	ses_cd	0.0126665	ns	0.682387	0.972575	T/ILC	CD4+ T	CD4+ Tcm	Blood-specific
TAF6	ses_cd	-0.0173825	ns	0.682477	0.972575	T/ILC	CD4+ T	CD4+ Tcm	Blood-specific
MTRR	ses_cd	-0.0156613	ns	0.682516	0.972575	T/ILC	CD4+ T	CD4+ Tcm	Blood-specific
RAD23B	ses_cd	0.0114453	ns	0.682721	0.972637	T/ILC	CD4+ T	CD4+ Tcm	Blood-specific
MICU2	ses_cd	0.00879291	ns	0.683121	0.972637	T/ILC	CD4+ T	CD4+ Tcm	Blood-specific
ZNF451	ses_cd	0.0114016	ns	0.683152	0.972637	T/ILC	CD4+ T	CD4+ Tcm	Blood-specific
HAT1	ses_cd	-0.0135005	ns	0.683244	0.972637	T/ILC	CD4+ T	CD4+ Tcm	Blood-specific
FRG1	ses_cd	-0.0112357	ns	0.683256	0.972637	T/ILC	CD4+ T	CD4+ Tcm	Blood-specific
ELP1	ses_cd	0.0140914	ns	0.683399	0.972642	T/ILC	CD4+ T	CD4+ Tcm	Blood-specific
CIZ1	ses_cd	-0.0178335	ns	0.683694	0.972644	T/ILC	CD4+ T	CD4+ Tcm	Blood-specific
NASP	ses_cd	-0.010887	ns	0.683747	0.972644	T/ILC	CD4+ T	CD4+ Tcm	Blood-specific
UBQLN2	ses_cd	-0.0141737	ns	0.684076	0.972644	T/ILC	CD4+ T	CD4+ Tcm	Blood-specific
FNDC3B	ses_cd	0.0148335	ns	0.684234	0.972644	T/ILC	CD4+ T	CD4+ Tcm	Blood-specific
KAT6A	ses_cd	0.00865587	ns	0.684295	0.972644	T/ILC	CD4+ T	CD4+ Tcm	Blood-specific
C21orf2	ses_cd	-0.0165395	ns	0.684453	0.972644	T/ILC	CD4+ T	CD4+ Tcm	Blood-specific
ARID4B	ses_cd	-0.00713678	ns	0.684702	0.972644	T/ILC	CD4+ T	CD4+ Tcm	Blood-specific
TMEM141	ses_cd	-0.0149308	ns	0.684734	0.972644	T/ILC	CD4+ T	CD4+ Tcm	Blood-specific
GGCX	ses_cd	-0.0167701	ns	0.684885	0.972644	T/ILC	CD4+ T	CD4+ Tcm	Blood-specific
LRCH3	ses_cd	0.0102748	ns	0.684947	0.972644	T/ILC	CD4+ T	CD4+ Tcm	Blood-specific
IPCEF1	ses_cd	-0.011862	ns	0.685024	0.972644	T/ILC	CD4+ T	CD4+ Tcm	Blood-specific
SS18	ses_cd	-0.0142634	ns	0.685072	0.972644	T/ILC	CD4+ T	CD4+ Tcm	Blood-specific
PATL1	ses_cd	-0.0152523	ns	0.685649	0.972745	T/ILC	CD4+ T	CD4+ Tcm	Blood-specific
UTP11	ses_cd	0.0137861	ns	0.685784	0.972745	T/ILC	CD4+ T	CD4+ Tcm	Blood-specific
ZNFX1	ses_cd	0.0115553	ns	0.685826	0.972745	T/ILC	CD4+ T	CD4+ Tcm	Blood-specific
ARAP2	ses_cd	-0.0135298	ns	0.685918	0.972745	T/ILC	CD4+ T	CD4+ Tcm	Blood-specific
UBAP2L	ses_cd	0.0123595	ns	0.685936	0.972745	T/ILC	CD4+ T	CD4+ Tcm	Blood-specific
DNAJC9	ses_cd	-0.0114605	ns	0.685996	0.972745	T/ILC	CD4+ T	CD4+ Tcm	Blood-specific
ACOT8	ses_cd	-0.0164913	ns	0.68629	0.972745	T/ILC	CD4+ T	CD4+ Tcm	Blood-specific
SPN	ses_cd	-0.0116002	ns	0.686687	0.972745	T/ILC	CD4+ T	CD4+ Tcm	Blood-specific
RTTN	ses_cd	0.0174848	ns	0.686741	0.972745	T/ILC	CD4+ T	CD4+ Tcm	Blood-specific
CBR3	ses_cd	-0.0164006	ns	0.686771	0.972745	T/ILC	CD4+ T	CD4+ Tcm	Blood-specific
YLPM1	ses_cd	-0.0108624	ns	0.687028	0.972745	T/ILC	CD4+ T	CD4+ Tcm	Blood-specific
TRAF5	ses_cd	-0.0107729	ns	0.687111	0.972745	T/ILC	CD4+ T	CD4+ Tcm	Blood-specific
TRAP1	ses_cd	0.012278	ns	0.687128	0.972745	T/ILC	CD4+ T	CD4+ Tcm	Blood-specific
REV1	ses_cd	-0.0141823	ns	0.687226	0.972745	T/ILC	CD4+ T	CD4+ Tcm	Blood-specific
QRSL1	ses_cd	0.0146637	ns	0.687317	0.972745	T/ILC	CD4+ T	CD4+ Tcm	Blood-specific
DTWD1	ses_cd	0.0120947	ns	0.687373	0.972745	T/ILC	CD4+ T	CD4+ Tcm	Blood-specific
ARHGAP4	ses_cd	-0.0103059	ns	0.68791	0.973184	T/ILC	CD4+ T	CD4+ Tcm	Blood-specific
RERE	ses_cd	0.0112402	ns	0.688042	0.973184	T/ILC	CD4+ T	CD4+ Tcm	Blood-specific
LINC02001	ses_cd	-0.0160263	ns	0.688101	0.973184	T/ILC	CD4+ T	CD4+ Tcm	Blood-specific
USP36	ses_cd	-0.0122952	ns	0.688725	0.973375	T/ILC	CD4+ T	CD4+ Tcm	Blood-specific
UBA1	ses_cd	-0.014378	ns	0.688842	0.973375	T/ILC	CD4+ T	CD4+ Tcm	Blood-specific
GALT	ses_cd	0.0133739	ns	0.6893	0.973375	T/ILC	CD4+ T	CD4+ Tcm	Blood-specific
TMEM219	ses_cd	-0.00928993	ns	0.6899	0.973375	T/ILC	CD4+ T	CD4+ Tcm	Blood-specific
PRPF31	ses_cd	-0.0121215	ns	0.68994	0.973375	T/ILC	CD4+ T	CD4+ Tcm	Blood-specific
FBXO21	ses_cd	-0.012209	ns	0.689995	0.973375	T/ILC	CD4+ T	CD4+ Tcm	Blood-specific
TRERF1	ses_cd	0.0125863	ns	0.690077	0.973375	T/ILC	CD4+ T	CD4+ Tcm	Blood-specific
PDLIM5	ses_cd	-0.0152815	ns	0.69038	0.973375	T/ILC	CD4+ T	CD4+ Tcm	Blood-specific
MFN1	ses_cd	0.0154955	ns	0.690739	0.973375	T/ILC	CD4+ T	CD4+ Tcm	Blood-specific
TRIM13	ses_cd	0.0128813	ns	0.691005	0.973375	T/ILC	CD4+ T	CD4+ Tcm	Blood-specific
CD164	ses_cd	-0.00900042	ns	0.691139	0.973375	T/ILC	CD4+ T	CD4+ Tcm	Blood-specific
ACADSB	ses_cd	-0.0159157	ns	0.691406	0.973375	T/ILC	CD4+ T	CD4+ Tcm	Blood-specific
HNRNPA3	ses_cd	0.00720434	ns	0.69157	0.973375	T/ILC	CD4+ T	CD4+ Tcm	Blood-specific
TDRD3	ses_cd	-0.0136183	ns	0.691807	0.973375	T/ILC	CD4+ T	CD4+ Tcm	Blood-specific
GGNBP2	ses_cd	0.00928855	ns	0.692049	0.973375	T/ILC	CD4+ T	CD4+ Tcm	Blood-specific
ZBED5	ses_cd	-0.0143504	ns	0.692085	0.973375	T/ILC	CD4+ T	CD4+ Tcm	Blood-specific
RNFT1	ses_cd	0.0156443	ns	0.692354	0.973375	T/ILC	CD4+ T	CD4+ Tcm	Blood-specific
TMEM30A	ses_cd	0.0138415	ns	0.692569	0.973375	T/ILC	CD4+ T	CD4+ Tcm	Blood-specific
RBM33	ses_cd	-0.00993091	ns	0.692954	0.973375	T/ILC	CD4+ T	CD4+ Tcm	Blood-specific
HNRNPUL2	ses_cd	-0.0130938	ns	0.693228	0.973375	T/ILC	CD4+ T	CD4+ Tcm	Blood-specific
IRAK1	ses_cd	0.0147387	ns	0.69357	0.973375	T/ILC	CD4+ T	CD4+ Tcm	Blood-specific
NCALD	ses_cd	-0.0158853	ns	0.693655	0.973375	T/ILC	CD4+ T	CD4+ Tcm	Blood-specific
MAP2K3	ses_cd	-0.0148063	ns	0.693803	0.973375	T/ILC	CD4+ T	CD4+ Tcm	Blood-specific
PTPRA	ses_cd	0.00835811	ns	0.693829	0.973375	T/ILC	CD4+ T	CD4+ Tcm	Blood-specific
BTLA	ses_cd	-0.0147257	ns	0.69408	0.973375	T/ILC	CD4+ T	CD4+ Tcm	Blood-specific
ZDHHC12	ses_cd	-0.0118069	ns	0.694081	0.973375	T/ILC	CD4+ T	CD4+ Tcm	Blood-specific
TCTN3	ses_cd	-0.0155628	ns	0.694515	0.973375	T/ILC	CD4+ T	CD4+ Tcm	Blood-specific
CBX6	ses_cd	-0.0134665	ns	0.694519	0.973375	T/ILC	CD4+ T	CD4+ Tcm	Blood-specific
ZNF780A	ses_cd	0.0148402	ns	0.694564	0.973375	T/ILC	CD4+ T	CD4+ Tcm	Blood-specific
ERC1	ses_cd	0.0126052	ns	0.694805	0.973375	T/ILC	CD4+ T	CD4+ Tcm	Blood-specific
PSMC2	ses_cd	-0.011033	ns	0.694864	0.973375	T/ILC	CD4+ T	CD4+ Tcm	Blood-specific
AC093157.1	ses_cd	-0.013469	ns	0.695186	0.973375	T/ILC	CD4+ T	CD4+ Tcm	Blood-specific
HIST1H1D	ses_cd	-0.0182556	ns	0.695453	0.973375	T/ILC	CD4+ T	CD4+ Tcm	Blood-specific
CEP170	ses_cd	-0.0142514	ns	0.695512	0.973375	T/ILC	CD4+ T	CD4+ Tcm	Blood-specific
LIPT1	ses_cd	-0.0121271	ns	0.695561	0.973375	T/ILC	CD4+ T	CD4+ Tcm	Blood-specific
IBTK	ses_cd	-0.0119744	ns	0.695605	0.973375	T/ILC	CD4+ T	CD4+ Tcm	Blood-specific
PTPN7	ses_cd	-0.0135985	ns	0.695731	0.973375	T/ILC	CD4+ T	CD4+ Tcm	Blood-specific
LRIG2	ses_cd	-0.0151534	ns	0.695743	0.973375	T/ILC	CD4+ T	CD4+ Tcm	Blood-specific
ZC3H7A	ses_cd	0.0109603	ns	0.695836	0.973375	T/ILC	CD4+ T	CD4+ Tcm	Blood-specific
PRKACA	ses_cd	-0.0120085	ns	0.695865	0.973375	T/ILC	CD4+ T	CD4+ Tcm	Blood-specific
MAP3K2	ses_cd	-0.0107204	ns	0.695903	0.973375	T/ILC	CD4+ T	CD4+ Tcm	Blood-specific
PGGT1B	ses_cd	-0.0152385	ns	0.695918	0.973375	T/ILC	CD4+ T	CD4+ Tcm	Blood-specific
CCDC34	ses_cd	-0.019872	ns	0.696154	0.973375	T/ILC	CD4+ T	CD4+ Tcm	Blood-specific
TERF1	ses_cd	-0.0107088	ns	0.696432	0.973375	T/ILC	CD4+ T	CD4+ Tcm	Blood-specific
MTA3	ses_cd	0.0155551	ns	0.696535	0.973375	T/ILC	CD4+ T	CD4+ Tcm	Blood-specific
MRPL11	ses_cd	-0.010613	ns	0.696585	0.973375	T/ILC	CD4+ T	CD4+ Tcm	Blood-specific
STAT5B	ses_cd	0.00985854	ns	0.696776	0.973375	T/ILC	CD4+ T	CD4+ Tcm	Blood-specific
NSFL1C	ses_cd	-0.013345	ns	0.696852	0.973375	T/ILC	CD4+ T	CD4+ Tcm	Blood-specific
ZFR	ses_cd	-0.0102087	ns	0.696897	0.973375	T/ILC	CD4+ T	CD4+ Tcm	Blood-specific
BAX	ses_cd	0.0114946	ns	0.697434	0.973375	T/ILC	CD4+ T	CD4+ Tcm	Blood-specific
SRPRB	ses_cd	-0.0124429	ns	0.697501	0.973375	T/ILC	CD4+ T	CD4+ Tcm	Blood-specific
POC1B	ses_cd	0.0167109	ns	0.697543	0.973375	T/ILC	CD4+ T	CD4+ Tcm	Blood-specific
ASH2L	ses_cd	-0.0142911	ns	0.697641	0.973375	T/ILC	CD4+ T	CD4+ Tcm	Blood-specific
ZNF101	ses_cd	-0.00993985	ns	0.697655	0.973375	T/ILC	CD4+ T	CD4+ Tcm	Blood-specific
AL133453.1	ses_cd	0.0160747	ns	0.697712	0.973375	T/ILC	CD4+ T	CD4+ Tcm	Blood-specific
YY1AP1	ses_cd	0.0114676	ns	0.69775	0.973375	T/ILC	CD4+ T	CD4+ Tcm	Blood-specific
MRPL4	ses_cd	-0.0124209	ns	0.69781	0.973375	T/ILC	CD4+ T	CD4+ Tcm	Blood-specific
TCF25	ses_cd	0.00857674	ns	0.697819	0.973375	T/ILC	CD4+ T	CD4+ Tcm	Blood-specific
REL	ses_cd	-0.0109149	ns	0.697958	0.973375	T/ILC	CD4+ T	CD4+ Tcm	Blood-specific
LINC00426	ses_cd	0.0154181	ns	0.697963	0.973375	T/ILC	CD4+ T	CD4+ Tcm	Blood-specific
SHLD2	ses_cd	-0.0104465	ns	0.698011	0.973375	T/ILC	CD4+ T	CD4+ Tcm	Blood-specific
VPS26A	ses_cd	-0.0134502	ns	0.698369	0.973375	T/ILC	CD4+ T	CD4+ Tcm	Blood-specific
PWWP2A	ses_cd	-0.0129862	ns	0.69839	0.973375	T/ILC	CD4+ T	CD4+ Tcm	Blood-specific
SURF6	ses_cd	0.0131392	ns	0.698621	0.973375	T/ILC	CD4+ T	CD4+ Tcm	Blood-specific
RARS	ses_cd	0.0119166	ns	0.698642	0.973375	T/ILC	CD4+ T	CD4+ Tcm	Blood-specific
TXNDC9	ses_cd	-0.011139	ns	0.69866	0.973375	T/ILC	CD4+ T	CD4+ Tcm	Blood-specific
KLRB1	ses_cd	0.0168982	ns	0.69869	0.973375	T/ILC	CD4+ T	CD4+ Tcm	Blood-specific
SHISA5	ses_cd	-0.00961305	ns	0.698701	0.973375	T/ILC	CD4+ T	CD4+ Tcm	Blood-specific
PLEKHA2	ses_cd	0.0113736	ns	0.698802	0.973375	T/ILC	CD4+ T	CD4+ Tcm	Blood-specific
ADAM8	ses_cd	0.0158307	ns	0.699163	0.973375	T/ILC	CD4+ T	CD4+ Tcm	Blood-specific
TXLNA	ses_cd	0.0145558	ns	0.699244	0.973375	T/ILC	CD4+ T	CD4+ Tcm	Blood-specific
SMIM29	ses_cd	0.0151783	ns	0.699372	0.973375	T/ILC	CD4+ T	CD4+ Tcm	Blood-specific
PHACTR4	ses_cd	0.0105076	ns	0.699439	0.973375	T/ILC	CD4+ T	CD4+ Tcm	Blood-specific
PAXX	ses_cd	0.00919396	ns	0.699644	0.973375	T/ILC	CD4+ T	CD4+ Tcm	Blood-specific
PIP4K2A	ses_cd	0.00772673	ns	0.699857	0.973375	T/ILC	CD4+ T	CD4+ Tcm	Blood-specific
DLD	ses_cd	-0.0112539	ns	0.700335	0.973375	T/ILC	CD4+ T	CD4+ Tcm	Blood-specific
SUCLG2	ses_cd	0.00971343	ns	0.700461	0.973375	T/ILC	CD4+ T	CD4+ Tcm	Blood-specific
RCOR1	ses_cd	-0.0137988	ns	0.70061	0.973375	T/ILC	CD4+ T	CD4+ Tcm	Blood-specific
ARL6IP6	ses_cd	-0.0121639	ns	0.700799	0.973375	T/ILC	CD4+ T	CD4+ Tcm	Blood-specific
RAB9A	ses_cd	-0.0119502	ns	0.700932	0.973375	T/ILC	CD4+ T	CD4+ Tcm	Blood-specific
MPV17	ses_cd	-0.0129298	ns	0.700966	0.973375	T/ILC	CD4+ T	CD4+ Tcm	Blood-specific
TMEM258	ses_cd	-0.00980086	ns	0.701046	0.973375	T/ILC	CD4+ T	CD4+ Tcm	Blood-specific
IL32	ses_cd	0.00972129	ns	0.701091	0.973375	T/ILC	CD4+ T	CD4+ Tcm	Blood-specific
FBXL14	ses_cd	-0.0140326	ns	0.701212	0.973375	T/ILC	CD4+ T	CD4+ Tcm	Blood-specific
QKI	ses_cd	-0.0122812	ns	0.701225	0.973375	T/ILC	CD4+ T	CD4+ Tcm	Blood-specific
COPA	ses_cd	0.0118797	ns	0.701234	0.973375	T/ILC	CD4+ T	CD4+ Tcm	Blood-specific
PURB	ses_cd	-0.0126932	ns	0.701564	0.973375	T/ILC	CD4+ T	CD4+ Tcm	Blood-specific
SLC7A1	ses_cd	0.0138469	ns	0.701573	0.973375	T/ILC	CD4+ T	CD4+ Tcm	Blood-specific
TMEM71	ses_cd	-0.0126568	ns	0.701703	0.973375	T/ILC	CD4+ T	CD4+ Tcm	Blood-specific
UBE3C	ses_cd	0.0105257	ns	0.701747	0.973375	T/ILC	CD4+ T	CD4+ Tcm	Blood-specific
DHPS	ses_cd	-0.0112422	ns	0.701889	0.973375	T/ILC	CD4+ T	CD4+ Tcm	Blood-specific
SNHG7	ses_cd	-0.0103018	ns	0.701963	0.973375	T/ILC	CD4+ T	CD4+ Tcm	Blood-specific
HDAC4	ses_cd	-0.0118462	ns	0.702366	0.973375	T/ILC	CD4+ T	CD4+ Tcm	Blood-specific
KDSR	ses_cd	-0.0123895	ns	0.702636	0.973375	T/ILC	CD4+ T	CD4+ Tcm	Blood-specific
LMBR1	ses_cd	0.0124677	ns	0.702681	0.973375	T/ILC	CD4+ T	CD4+ Tcm	Blood-specific
CISD1	ses_cd	-0.0108275	ns	0.702738	0.973375	T/ILC	CD4+ T	CD4+ Tcm	Blood-specific
ORC5	ses_cd	-0.0152361	ns	0.703162	0.973375	T/ILC	CD4+ T	CD4+ Tcm	Blood-specific
ZNF76	ses_cd	-0.0164289	ns	0.703193	0.973375	T/ILC	CD4+ T	CD4+ Tcm	Blood-specific
SLCO3A1	ses_cd	0.0120726	ns	0.703322	0.973375	T/ILC	CD4+ T	CD4+ Tcm	Blood-specific
PARP10	ses_cd	0.0147621	ns	0.70347	0.973375	T/ILC	CD4+ T	CD4+ Tcm	Blood-specific
RNF5	ses_cd	-0.0108075	ns	0.703491	0.973375	T/ILC	CD4+ T	CD4+ Tcm	Blood-specific
MKL1	ses_cd	-0.0137008	ns	0.703509	0.973375	T/ILC	CD4+ T	CD4+ Tcm	Blood-specific
PPARD	ses_cd	0.0126576	ns	0.703686	0.973375	T/ILC	CD4+ T	CD4+ Tcm	Blood-specific
EPS15	ses_cd	-0.0121476	ns	0.703839	0.973375	T/ILC	CD4+ T	CD4+ Tcm	Blood-specific
AKAP7	ses_cd	-0.0121175	ns	0.703951	0.973375	T/ILC	CD4+ T	CD4+ Tcm	Blood-specific
SLC39A9	ses_cd	-0.0147055	ns	0.704096	0.973375	T/ILC	CD4+ T	CD4+ Tcm	Blood-specific
CSNK2A1	ses_cd	0.0102947	ns	0.704279	0.973375	T/ILC	CD4+ T	CD4+ Tcm	Blood-specific
CCDC88C	ses_cd	0.00742282	ns	0.70435	0.973375	T/ILC	CD4+ T	CD4+ Tcm	Blood-specific
EIF2AK1	ses_cd	0.0112391	ns	0.704448	0.973375	T/ILC	CD4+ T	CD4+ Tcm	Blood-specific
OAT	ses_cd	0.0129989	ns	0.704678	0.973375	T/ILC	CD4+ T	CD4+ Tcm	Blood-specific
ANKAR	ses_cd	-0.0126152	ns	0.70472	0.973375	T/ILC	CD4+ T	CD4+ Tcm	Blood-specific
GON4L	ses_cd	-0.0104059	ns	0.705114	0.973375	T/ILC	CD4+ T	CD4+ Tcm	Blood-specific
DRAP1	ses_cd	-0.0106384	ns	0.705248	0.973375	T/ILC	CD4+ T	CD4+ Tcm	Blood-specific
ITGB7	ses_cd	0.0109027	ns	0.705783	0.973375	T/ILC	CD4+ T	CD4+ Tcm	Blood-specific
ARV1	ses_cd	0.0129062	ns	0.70585	0.973375	T/ILC	CD4+ T	CD4+ Tcm	Blood-specific
CHMP4B	ses_cd	-0.0144795	ns	0.70588	0.973375	T/ILC	CD4+ T	CD4+ Tcm	Blood-specific
TTN-AS1	ses_cd	-0.0177456	ns	0.705935	0.973375	T/ILC	CD4+ T	CD4+ Tcm	Blood-specific
TMEM165	ses_cd	-0.0110501	ns	0.706256	0.973375	T/ILC	CD4+ T	CD4+ Tcm	Blood-specific
SDHD	ses_cd	-0.0117955	ns	0.706595	0.973375	T/ILC	CD4+ T	CD4+ Tcm	Blood-specific
FGFR1OP2	ses_cd	-0.00839601	ns	0.706754	0.973375	T/ILC	CD4+ T	CD4+ Tcm	Blood-specific
KMT2C	ses_cd	-0.00884404	ns	0.706857	0.973375	T/ILC	CD4+ T	CD4+ Tcm	Blood-specific
CD79B	ses_cd	-0.0168181	ns	0.707024	0.973375	T/ILC	CD4+ T	CD4+ Tcm	Blood-specific
SACS	ses_cd	-0.0159728	ns	0.707044	0.973375	T/ILC	CD4+ T	CD4+ Tcm	Blood-specific
NUDCD2	ses_cd	-0.00964039	ns	0.707115	0.973375	T/ILC	CD4+ T	CD4+ Tcm	Blood-specific
P2RY10	ses_cd	-0.011395	ns	0.70715	0.973375	T/ILC	CD4+ T	CD4+ Tcm	Blood-specific
SLC39A7	ses_cd	0.0128326	ns	0.707611	0.973375	T/ILC	CD4+ T	CD4+ Tcm	Blood-specific
KAT2B	ses_cd	0.0124292	ns	0.707659	0.973375	T/ILC	CD4+ T	CD4+ Tcm	Blood-specific
UBE2S	ses_cd	0.0108426	ns	0.707822	0.973375	T/ILC	CD4+ T	CD4+ Tcm	Blood-specific
UBXN4	ses_cd	-0.00845726	ns	0.70784	0.973375	T/ILC	CD4+ T	CD4+ Tcm	Blood-specific
AVEN	ses_cd	-0.0154707	ns	0.707873	0.973375	T/ILC	CD4+ T	CD4+ Tcm	Blood-specific
ZFP14	ses_cd	-0.013113	ns	0.708179	0.973375	T/ILC	CD4+ T	CD4+ Tcm	Blood-specific
FLI1	ses_cd	-0.00900726	ns	0.708289	0.973375	T/ILC	CD4+ T	CD4+ Tcm	Blood-specific
VAMP5	ses_cd	0.0110421	ns	0.708604	0.973375	T/ILC	CD4+ T	CD4+ Tcm	Blood-specific
MINDY2	ses_cd	-0.0141923	ns	0.708701	0.973375	T/ILC	CD4+ T	CD4+ Tcm	Blood-specific
IFI16	ses_cd	-0.008356	ns	0.708747	0.973375	T/ILC	CD4+ T	CD4+ Tcm	Blood-specific
ACBD3	ses_cd	0.0117185	ns	0.708787	0.973375	T/ILC	CD4+ T	CD4+ Tcm	Blood-specific
GPR155	ses_cd	0.00952414	ns	0.708838	0.973375	T/ILC	CD4+ T	CD4+ Tcm	Blood-specific
MAML1	ses_cd	0.0106109	ns	0.709525	0.973375	T/ILC	CD4+ T	CD4+ Tcm	Blood-specific
MSL1	ses_cd	0.011173	ns	0.709549	0.973375	T/ILC	CD4+ T	CD4+ Tcm	Blood-specific
TMEM251	ses_cd	-0.0127605	ns	0.709689	0.973375	T/ILC	CD4+ T	CD4+ Tcm	Blood-specific
MAPKAPK3	ses_cd	-0.0135121	ns	0.710139	0.973375	T/ILC	CD4+ T	CD4+ Tcm	Blood-specific
WDR1	ses_cd	-0.00900147	ns	0.710408	0.973375	T/ILC	CD4+ T	CD4+ Tcm	Blood-specific
HDDC2	ses_cd	-0.0100857	ns	0.710853	0.973375	T/ILC	CD4+ T	CD4+ Tcm	Blood-specific
ZNF397	ses_cd	-0.0133668	ns	0.710959	0.973375	T/ILC	CD4+ T	CD4+ Tcm	Blood-specific
TAOK3	ses_cd	-0.00690874	ns	0.711152	0.973375	T/ILC	CD4+ T	CD4+ Tcm	Blood-specific
MPPE1	ses_cd	0.0116497	ns	0.711287	0.973375	T/ILC	CD4+ T	CD4+ Tcm	Blood-specific
SPOUT1	ses_cd	0.0126747	ns	0.711343	0.973375	T/ILC	CD4+ T	CD4+ Tcm	Blood-specific
KRR1	ses_cd	-0.00986414	ns	0.711517	0.973375	T/ILC	CD4+ T	CD4+ Tcm	Blood-specific
DCAF11	ses_cd	0.0129985	ns	0.711776	0.973375	T/ILC	CD4+ T	CD4+ Tcm	Blood-specific
LRRC8C-DT	ses_cd	-0.0150228	ns	0.711858	0.973375	T/ILC	CD4+ T	CD4+ Tcm	Blood-specific
STAU2	ses_cd	0.0121729	ns	0.711911	0.973375	T/ILC	CD4+ T	CD4+ Tcm	Blood-specific
EIF3B	ses_cd	-0.0102361	ns	0.71192	0.973375	T/ILC	CD4+ T	CD4+ Tcm	Blood-specific
ATP5MC1	ses_cd	-0.00801836	ns	0.711945	0.973375	T/ILC	CD4+ T	CD4+ Tcm	Blood-specific
SH2D2A	ses_cd	0.014385	ns	0.712074	0.973375	T/ILC	CD4+ T	CD4+ Tcm	Blood-specific
SNRNP70	ses_cd	0.0102079	ns	0.712145	0.973375	T/ILC	CD4+ T	CD4+ Tcm	Blood-specific
SAC3D1	ses_cd	0.0147848	ns	0.712225	0.973375	T/ILC	CD4+ T	CD4+ Tcm	Blood-specific
AIF1	ses_cd	0.044409	ns	0.712231	0.973375	T/ILC	CD4+ T	CD4+ Tcm	Blood-specific
LGALS3BP	ses_cd	0.015191	ns	0.712239	0.973375	T/ILC	CD4+ T	CD4+ Tcm	Blood-specific
RMND1	ses_cd	0.013356	ns	0.71228	0.973375	T/ILC	CD4+ T	CD4+ Tcm	Blood-specific
GNL3	ses_cd	-0.0109379	ns	0.712321	0.973375	T/ILC	CD4+ T	CD4+ Tcm	Blood-specific
SLC27A5	ses_cd	-0.0137452	ns	0.712323	0.973375	T/ILC	CD4+ T	CD4+ Tcm	Blood-specific
DNASE2	ses_cd	0.0126787	ns	0.712426	0.973375	T/ILC	CD4+ T	CD4+ Tcm	Blood-specific
RHOC	ses_cd	-0.0191636	ns	0.712511	0.973375	T/ILC	CD4+ T	CD4+ Tcm	Blood-specific
ZFAND3	ses_cd	0.0111527	ns	0.71253	0.973375	T/ILC	CD4+ T	CD4+ Tcm	Blood-specific
SFT2D1	ses_cd	-0.0101347	ns	0.712571	0.973375	T/ILC	CD4+ T	CD4+ Tcm	Blood-specific
PI16	ses_cd	0.0160431	ns	0.712904	0.973375	T/ILC	CD4+ T	CD4+ Tcm	Blood-specific
MTRNR2L8	ses_cd	-0.0280972	ns	0.71295	0.973375	T/ILC	CD4+ T	CD4+ Tcm	Blood-specific
STRBP	ses_cd	0.0131505	ns	0.712994	0.973375	T/ILC	CD4+ T	CD4+ Tcm	Blood-specific
FBH1	ses_cd	-0.0121569	ns	0.713013	0.973375	T/ILC	CD4+ T	CD4+ Tcm	Blood-specific
SESN3	ses_cd	0.00975577	ns	0.713445	0.973375	T/ILC	CD4+ T	CD4+ Tcm	Blood-specific
ELK3	ses_cd	0.00926523	ns	0.713459	0.973375	T/ILC	CD4+ T	CD4+ Tcm	Blood-specific
SETX	ses_cd	-0.00870985	ns	0.713807	0.973375	T/ILC	CD4+ T	CD4+ Tcm	Blood-specific
BZW1	ses_cd	-0.0116362	ns	0.713865	0.973375	T/ILC	CD4+ T	CD4+ Tcm	Blood-specific
RPL17	ses_cd	-0.0127991	ns	0.714056	0.973375	T/ILC	CD4+ T	CD4+ Tcm	Blood-specific
TAB2	ses_cd	0.00955398	ns	0.714087	0.973375	T/ILC	CD4+ T	CD4+ Tcm	Blood-specific
MIB1	ses_cd	0.012866	ns	0.714139	0.973375	T/ILC	CD4+ T	CD4+ Tcm	Blood-specific
SLFN12L	ses_cd	-0.00826486	ns	0.714157	0.973375	T/ILC	CD4+ T	CD4+ Tcm	Blood-specific
CARNMT1	ses_cd	-0.0134108	ns	0.714189	0.973375	T/ILC	CD4+ T	CD4+ Tcm	Blood-specific
ENTR1	ses_cd	-0.0127094	ns	0.71435	0.973375	T/ILC	CD4+ T	CD4+ Tcm	Blood-specific
CEP83	ses_cd	0.0126348	ns	0.714478	0.973375	T/ILC	CD4+ T	CD4+ Tcm	Blood-specific
AC026202.2	ses_cd	0.0233441	ns	0.714748	0.973375	T/ILC	CD4+ T	CD4+ Tcm	Blood-specific
ZRANB2	ses_cd	0.0085766	ns	0.714877	0.973375	T/ILC	CD4+ T	CD4+ Tcm	Blood-specific
DNAJC21	ses_cd	-0.011143	ns	0.714885	0.973375	T/ILC	CD4+ T	CD4+ Tcm	Blood-specific
TSGA10	ses_cd	0.014159	ns	0.714988	0.973375	T/ILC	CD4+ T	CD4+ Tcm	Blood-specific
LTBP3	ses_cd	0.0119103	ns	0.715007	0.973375	T/ILC	CD4+ T	CD4+ Tcm	Blood-specific
IL12RB1	ses_cd	-0.0137394	ns	0.715406	0.973375	T/ILC	CD4+ T	CD4+ Tcm	Blood-specific
PIAS1	ses_cd	-0.00921042	ns	0.715684	0.973375	T/ILC	CD4+ T	CD4+ Tcm	Blood-specific
CST7	ses_cd	0.0212621	ns	0.715731	0.973375	T/ILC	CD4+ T	CD4+ Tcm	Blood-specific
CLIP4	ses_cd	0.0129374	ns	0.715737	0.973375	T/ILC	CD4+ T	CD4+ Tcm	Blood-specific
TARBP1	ses_cd	-0.0115602	ns	0.71574	0.973375	T/ILC	CD4+ T	CD4+ Tcm	Blood-specific
ABCD2	ses_cd	0.0146059	ns	0.715801	0.973375	T/ILC	CD4+ T	CD4+ Tcm	Blood-specific
MAT2A	ses_cd	-0.0121805	ns	0.715823	0.973375	T/ILC	CD4+ T	CD4+ Tcm	Blood-specific
GLIPR1	ses_cd	-0.012903	ns	0.716035	0.973375	T/ILC	CD4+ T	CD4+ Tcm	Blood-specific
NSD2	ses_cd	0.0162967	ns	0.716064	0.973375	T/ILC	CD4+ T	CD4+ Tcm	Blood-specific
FHL1	ses_cd	-0.0146916	ns	0.716139	0.973375	T/ILC	CD4+ T	CD4+ Tcm	Blood-specific
TRAFD1	ses_cd	0.0140184	ns	0.716195	0.973375	T/ILC	CD4+ T	CD4+ Tcm	Blood-specific
EMC2	ses_cd	-0.0120344	ns	0.716235	0.973375	T/ILC	CD4+ T	CD4+ Tcm	Blood-specific
TRAPPC9	ses_cd	0.0106119	ns	0.71627	0.973375	T/ILC	CD4+ T	CD4+ Tcm	Blood-specific
SENP1	ses_cd	-0.013951	ns	0.716306	0.973375	T/ILC	CD4+ T	CD4+ Tcm	Blood-specific
PPP1R18	ses_cd	-0.00955586	ns	0.716437	0.973375	T/ILC	CD4+ T	CD4+ Tcm	Blood-specific
ARRDC1	ses_cd	0.0117883	ns	0.716686	0.973375	T/ILC	CD4+ T	CD4+ Tcm	Blood-specific
GOLGA4	ses_cd	-0.00825399	ns	0.716757	0.973375	T/ILC	CD4+ T	CD4+ Tcm	Blood-specific
IL10RA	ses_cd	0.00854845	ns	0.716918	0.973375	T/ILC	CD4+ T	CD4+ Tcm	Blood-specific
PHC3	ses_cd	-0.00928031	ns	0.716932	0.973375	T/ILC	CD4+ T	CD4+ Tcm	Blood-specific
PBXIP1	ses_cd	0.00936887	ns	0.717003	0.973375	T/ILC	CD4+ T	CD4+ Tcm	Blood-specific
DENND6A	ses_cd	0.0111435	ns	0.717157	0.973375	T/ILC	CD4+ T	CD4+ Tcm	Blood-specific
DHX9	ses_cd	-0.008404	ns	0.717202	0.973375	T/ILC	CD4+ T	CD4+ Tcm	Blood-specific
VPS53	ses_cd	0.012309	ns	0.717239	0.973375	T/ILC	CD4+ T	CD4+ Tcm	Blood-specific
EXOSC9	ses_cd	-0.0121914	ns	0.717378	0.973375	T/ILC	CD4+ T	CD4+ Tcm	Blood-specific
RBM12B	ses_cd	0.012649	ns	0.718329	0.974477	T/ILC	CD4+ T	CD4+ Tcm	Blood-specific
NUDT9	ses_cd	0.0137128	ns	0.71851	0.974533	T/ILC	CD4+ T	CD4+ Tcm	Blood-specific
STAG1	ses_cd	-0.00914267	ns	0.718712	0.974617	T/ILC	CD4+ T	CD4+ Tcm	Blood-specific
ATG14	ses_cd	0.0139362	ns	0.718914	0.974702	T/ILC	CD4+ T	CD4+ Tcm	Blood-specific
RAB3IP	ses_cd	-0.0137203	ns	0.719229	0.974939	T/ILC	CD4+ T	CD4+ Tcm	Blood-specific
AHR	ses_cd	-0.015507	ns	0.719416	0.974949	T/ILC	CD4+ T	CD4+ Tcm	Blood-specific
TBCA	ses_cd	-0.00860471	ns	0.719867	0.974949	T/ILC	CD4+ T	CD4+ Tcm	Blood-specific
FAM168A	ses_cd	-0.0151433	ns	0.719935	0.974949	T/ILC	CD4+ T	CD4+ Tcm	Blood-specific
DENND1B	ses_cd	-0.0128508	ns	0.719943	0.974949	T/ILC	CD4+ T	CD4+ Tcm	Blood-specific
GATAD2B	ses_cd	0.00976555	ns	0.720134	0.974949	T/ILC	CD4+ T	CD4+ Tcm	Blood-specific
MRPL24	ses_cd	0.0106744	ns	0.72019	0.974949	T/ILC	CD4+ T	CD4+ Tcm	Blood-specific
IKBIP	ses_cd	-0.0140545	ns	0.720336	0.974949	T/ILC	CD4+ T	CD4+ Tcm	Blood-specific
NUP58	ses_cd	0.013249	ns	0.720353	0.974949	T/ILC	CD4+ T	CD4+ Tcm	Blood-specific
STMP1	ses_cd	-0.00948405	ns	0.720584	0.975073	T/ILC	CD4+ T	CD4+ Tcm	Blood-specific
HIST1H2AG	ses_cd	0.0253764	ns	0.721084	0.97518	T/ILC	CD4+ T	CD4+ Tcm	Blood-specific
BDP1	ses_cd	-0.00836598	ns	0.721315	0.97518	T/ILC	CD4+ T	CD4+ Tcm	Blood-specific
METTL13	ses_cd	-0.0149858	ns	0.721332	0.97518	T/ILC	CD4+ T	CD4+ Tcm	Blood-specific
CDC5L	ses_cd	0.0112439	ns	0.721366	0.97518	T/ILC	CD4+ T	CD4+ Tcm	Blood-specific
BOD1	ses_cd	-0.0127635	ns	0.721366	0.97518	T/ILC	CD4+ T	CD4+ Tcm	Blood-specific
CD99	ses_cd	0.0111392	ns	0.721647	0.97518	T/ILC	CD4+ T	CD4+ Tcm	Blood-specific
PTGER2	ses_cd	-0.0110859	ns	0.72185	0.97518	T/ILC	CD4+ T	CD4+ Tcm	Blood-specific
ADGRL3-AS1	ses_cd	-0.016439	ns	0.721872	0.97518	T/ILC	CD4+ T	CD4+ Tcm	Blood-specific
CSPP1	ses_cd	0.0130314	ns	0.721921	0.97518	T/ILC	CD4+ T	CD4+ Tcm	Blood-specific
MARCH6	ses_cd	0.0108479	ns	0.72231	0.975335	T/ILC	CD4+ T	CD4+ Tcm	Blood-specific
BFAR	ses_cd	-0.00956869	ns	0.722384	0.975335	T/ILC	CD4+ T	CD4+ Tcm	Blood-specific
HRH2	ses_cd	-0.024263	ns	0.722455	0.975335	T/ILC	CD4+ T	CD4+ Tcm	Blood-specific
MRPS12	ses_cd	-0.010542	ns	0.723459	0.975597	T/ILC	CD4+ T	CD4+ Tcm	Blood-specific
NF2	ses_cd	0.0131056	ns	0.723751	0.975597	T/ILC	CD4+ T	CD4+ Tcm	Blood-specific
ARL8A	ses_cd	0.0116245	ns	0.723763	0.975597	T/ILC	CD4+ T	CD4+ Tcm	Blood-specific
TBRG4	ses_cd	-0.0139536	ns	0.724083	0.975597	T/ILC	CD4+ T	CD4+ Tcm	Blood-specific
SCRN2	ses_cd	0.0127468	ns	0.724139	0.975597	T/ILC	CD4+ T	CD4+ Tcm	Blood-specific
FER	ses_cd	-0.0136146	ns	0.724153	0.975597	T/ILC	CD4+ T	CD4+ Tcm	Blood-specific
SEC23IP	ses_cd	0.0119729	ns	0.724213	0.975597	T/ILC	CD4+ T	CD4+ Tcm	Blood-specific
ZNF251	ses_cd	-0.0169149	ns	0.724322	0.975597	T/ILC	CD4+ T	CD4+ Tcm	Blood-specific
MLLT10	ses_cd	0.0109639	ns	0.724332	0.975597	T/ILC	CD4+ T	CD4+ Tcm	Blood-specific
COPS5	ses_cd	-0.0086672	ns	0.724391	0.975597	T/ILC	CD4+ T	CD4+ Tcm	Blood-specific
PRMT3	ses_cd	-0.0131187	ns	0.724508	0.975597	T/ILC	CD4+ T	CD4+ Tcm	Blood-specific
VAV3	ses_cd	0.0181298	ns	0.724513	0.975597	T/ILC	CD4+ T	CD4+ Tcm	Blood-specific
TPMT	ses_cd	0.0140524	ns	0.72475	0.975597	T/ILC	CD4+ T	CD4+ Tcm	Blood-specific
ZPR1	ses_cd	0.0126979	ns	0.724804	0.975597	T/ILC	CD4+ T	CD4+ Tcm	Blood-specific
ANXA11	ses_cd	0.0100225	ns	0.724841	0.975597	T/ILC	CD4+ T	CD4+ Tcm	Blood-specific
FO393401.1	ses_cd	0.0104051	ns	0.725068	0.975597	T/ILC	CD4+ T	CD4+ Tcm	Blood-specific
AC116366.3	ses_cd	0.00929796	ns	0.725264	0.975597	T/ILC	CD4+ T	CD4+ Tcm	Blood-specific
SNTB1	ses_cd	-0.0141168	ns	0.725603	0.975597	T/ILC	CD4+ T	CD4+ Tcm	Blood-specific
HEXB	ses_cd	0.0128294	ns	0.725689	0.975597	T/ILC	CD4+ T	CD4+ Tcm	Blood-specific
POLR2J3-1	ses_cd	-0.0140166	ns	0.725707	0.975597	T/ILC	CD4+ T	CD4+ Tcm	Blood-specific
SEC61A1	ses_cd	-0.0114215	ns	0.725743	0.975597	T/ILC	CD4+ T	CD4+ Tcm	Blood-specific
ACSL3	ses_cd	0.011257	ns	0.72583	0.975597	T/ILC	CD4+ T	CD4+ Tcm	Blood-specific
POLR1C	ses_cd	-0.011966	ns	0.725863	0.975597	T/ILC	CD4+ T	CD4+ Tcm	Blood-specific
CYB561D1	ses_cd	0.0121547	ns	0.726343	0.975709	T/ILC	CD4+ T	CD4+ Tcm	Blood-specific
MADD	ses_cd	0.0134564	ns	0.726372	0.975709	T/ILC	CD4+ T	CD4+ Tcm	Blood-specific
FBXW7	ses_cd	0.0106939	ns	0.72642	0.975709	T/ILC	CD4+ T	CD4+ Tcm	Blood-specific
USP32	ses_cd	-0.0133301	ns	0.726506	0.975709	T/ILC	CD4+ T	CD4+ Tcm	Blood-specific
PPP1R15A	ses_cd	-0.0135236	ns	0.726887	0.975939	T/ILC	CD4+ T	CD4+ Tcm	Blood-specific
GZMA	ses_cd	0.0209711	ns	0.727083	0.975939	T/ILC	CD4+ T	CD4+ Tcm	Blood-specific
DKC1	ses_cd	-0.00957844	ns	0.727096	0.975939	T/ILC	CD4+ T	CD4+ Tcm	Blood-specific
TNFRSF1A	ses_cd	0.0122288	ns	0.72753	0.976151	T/ILC	CD4+ T	CD4+ Tcm	Blood-specific
GBP2	ses_cd	-0.00900749	ns	0.727623	0.976151	T/ILC	CD4+ T	CD4+ Tcm	Blood-specific
HPF1	ses_cd	-0.0111394	ns	0.727674	0.976151	T/ILC	CD4+ T	CD4+ Tcm	Blood-specific
SMURF1	ses_cd	-0.0147652	ns	0.727995	0.976235	T/ILC	CD4+ T	CD4+ Tcm	Blood-specific
KANSL1-AS1	ses_cd	-0.0194794	ns	0.728016	0.976235	T/ILC	CD4+ T	CD4+ Tcm	Blood-specific
TLE4	ses_cd	-0.00988435	ns	0.728453	0.976424	T/ILC	CD4+ T	CD4+ Tcm	Blood-specific
FAM102B	ses_cd	0.0131975	ns	0.728567	0.976424	T/ILC	CD4+ T	CD4+ Tcm	Blood-specific
RRP15	ses_cd	-0.00958416	ns	0.728576	0.976424	T/ILC	CD4+ T	CD4+ Tcm	Blood-specific
THAP2	ses_cd	0.0134116	ns	0.728861	0.976501	T/ILC	CD4+ T	CD4+ Tcm	Blood-specific
SQOR	ses_cd	-0.0109895	ns	0.728958	0.976501	T/ILC	CD4+ T	CD4+ Tcm	Blood-specific
MTERF1	ses_cd	0.0154201	ns	0.729054	0.976501	T/ILC	CD4+ T	CD4+ Tcm	Blood-specific
C1orf56	ses_cd	0.0182298	ns	0.729206	0.976518	T/ILC	CD4+ T	CD4+ Tcm	Blood-specific
RNF214	ses_cd	-0.0116005	ns	0.729431	0.976632	T/ILC	CD4+ T	CD4+ Tcm	Blood-specific
HIST2H2AC	ses_cd	0.0199937	ns	0.729611	0.976685	T/ILC	CD4+ T	CD4+ Tcm	Blood-specific
MYO9B	ses_cd	0.00858892	ns	0.729782	0.976726	T/ILC	CD4+ T	CD4+ Tcm	Blood-specific
RFX3	ses_cd	-0.0114677	ns	0.730256	0.976806	T/ILC	CD4+ T	CD4+ Tcm	Blood-specific
DHFR	ses_cd	0.0137123	ns	0.730285	0.976806	T/ILC	CD4+ T	CD4+ Tcm	Blood-specific
GATAD2A	ses_cd	0.00801373	ns	0.730428	0.976806	T/ILC	CD4+ T	CD4+ Tcm	Blood-specific
C1orf112	ses_cd	0.0150303	ns	0.730523	0.976806	T/ILC	CD4+ T	CD4+ Tcm	Blood-specific
MCRIP2	ses_cd	-0.0124564	ns	0.730541	0.976806	T/ILC	CD4+ T	CD4+ Tcm	Blood-specific
AC074032.1	ses_cd	-0.014427	ns	0.730849	0.97697	T/ILC	CD4+ T	CD4+ Tcm	Blood-specific
MRPL47	ses_cd	-0.00920055	ns	0.731106	0.97697	T/ILC	CD4+ T	CD4+ Tcm	Blood-specific
STRN	ses_cd	-0.0107479	ns	0.731153	0.97697	T/ILC	CD4+ T	CD4+ Tcm	Blood-specific
SERPINB9	ses_cd	0.011307	ns	0.731345	0.97697	T/ILC	CD4+ T	CD4+ Tcm	Blood-specific
SENP2	ses_cd	0.0117154	ns	0.731363	0.97697	T/ILC	CD4+ T	CD4+ Tcm	Blood-specific
TMEM134	ses_cd	-0.00986031	ns	0.73168	0.976973	T/ILC	CD4+ T	CD4+ Tcm	Blood-specific
ANKRD26	ses_cd	-0.0132588	ns	0.731744	0.976973	T/ILC	CD4+ T	CD4+ Tcm	Blood-specific
SPNS1	ses_cd	0.0151616	ns	0.731785	0.976973	T/ILC	CD4+ T	CD4+ Tcm	Blood-specific
GTPBP8	ses_cd	0.0104824	ns	0.732176	0.977308	T/ILC	CD4+ T	CD4+ Tcm	Blood-specific
RHOT2	ses_cd	0.0123912	ns	0.733159	0.978058	T/ILC	CD4+ T	CD4+ Tcm	Blood-specific
HNRNPH1	ses_cd	-0.00928591	ns	0.733832	0.978058	T/ILC	CD4+ T	CD4+ Tcm	Blood-specific
HCFC1	ses_cd	-0.0116237	ns	0.733961	0.978058	T/ILC	CD4+ T	CD4+ Tcm	Blood-specific
TRIM23	ses_cd	-0.0127853	ns	0.734084	0.978058	T/ILC	CD4+ T	CD4+ Tcm	Blood-specific
STAU1	ses_cd	-0.00777567	ns	0.734157	0.978058	T/ILC	CD4+ T	CD4+ Tcm	Blood-specific
CDKN2D	ses_cd	-0.00877318	ns	0.734172	0.978058	T/ILC	CD4+ T	CD4+ Tcm	Blood-specific
FDPS	ses_cd	-0.0095046	ns	0.734785	0.978058	T/ILC	CD4+ T	CD4+ Tcm	Blood-specific
OSBPL9	ses_cd	0.0090786	ns	0.735049	0.978058	T/ILC	CD4+ T	CD4+ Tcm	Blood-specific
PIK3CA	ses_cd	-0.00821879	ns	0.73509	0.978058	T/ILC	CD4+ T	CD4+ Tcm	Blood-specific
MUTYH	ses_cd	0.0142224	ns	0.7351	0.978058	T/ILC	CD4+ T	CD4+ Tcm	Blood-specific
SRSF9	ses_cd	-0.00695843	ns	0.73523	0.978058	T/ILC	CD4+ T	CD4+ Tcm	Blood-specific
RALY	ses_cd	0.00693402	ns	0.735284	0.978058	T/ILC	CD4+ T	CD4+ Tcm	Blood-specific
MED29	ses_cd	0.0111409	ns	0.735307	0.978058	T/ILC	CD4+ T	CD4+ Tcm	Blood-specific
PIK3CB	ses_cd	-0.0115204	ns	0.735323	0.978058	T/ILC	CD4+ T	CD4+ Tcm	Blood-specific
TCEA3	ses_cd	-0.0118838	ns	0.735376	0.978058	T/ILC	CD4+ T	CD4+ Tcm	Blood-specific
MIF4GD	ses_cd	-0.010998	ns	0.735423	0.978058	T/ILC	CD4+ T	CD4+ Tcm	Blood-specific
IPO8	ses_cd	0.0128606	ns	0.735774	0.978058	T/ILC	CD4+ T	CD4+ Tcm	Blood-specific
SP140	ses_cd	0.00893564	ns	0.735803	0.978058	T/ILC	CD4+ T	CD4+ Tcm	Blood-specific
SNHG9	ses_cd	-0.0108502	ns	0.735813	0.978058	T/ILC	CD4+ T	CD4+ Tcm	Blood-specific
CCDC66	ses_cd	0.00946837	ns	0.73583	0.978058	T/ILC	CD4+ T	CD4+ Tcm	Blood-specific
PIP4P2	ses_cd	0.00977113	ns	0.736378	0.978058	T/ILC	CD4+ T	CD4+ Tcm	Blood-specific
SSBP3	ses_cd	0.0100658	ns	0.736541	0.978058	T/ILC	CD4+ T	CD4+ Tcm	Blood-specific
GALM	ses_cd	0.0101424	ns	0.736734	0.978058	T/ILC	CD4+ T	CD4+ Tcm	Blood-specific
FILIP1L	ses_cd	0.0168986	ns	0.737022	0.978058	T/ILC	CD4+ T	CD4+ Tcm	Blood-specific
TM9SF2	ses_cd	0.00910357	ns	0.737218	0.978058	T/ILC	CD4+ T	CD4+ Tcm	Blood-specific
CBLL1	ses_cd	0.00981108	ns	0.737334	0.978058	T/ILC	CD4+ T	CD4+ Tcm	Blood-specific
CDC14B	ses_cd	0.0147245	ns	0.737607	0.978058	T/ILC	CD4+ T	CD4+ Tcm	Blood-specific
KPNA4	ses_cd	0.00839913	ns	0.737662	0.978058	T/ILC	CD4+ T	CD4+ Tcm	Blood-specific
C18orf32	ses_cd	-0.0129859	ns	0.737729	0.978058	T/ILC	CD4+ T	CD4+ Tcm	Blood-specific
INSIG2	ses_cd	-0.0104133	ns	0.737779	0.978058	T/ILC	CD4+ T	CD4+ Tcm	Blood-specific
FH	ses_cd	-0.011591	ns	0.737828	0.978058	T/ILC	CD4+ T	CD4+ Tcm	Blood-specific
ARHGAP12	ses_cd	0.0111485	ns	0.738225	0.978058	T/ILC	CD4+ T	CD4+ Tcm	Blood-specific
APOL3	ses_cd	0.00804927	ns	0.738287	0.978058	T/ILC	CD4+ T	CD4+ Tcm	Blood-specific
KLHL24	ses_cd	0.00923674	ns	0.738357	0.978058	T/ILC	CD4+ T	CD4+ Tcm	Blood-specific
NFATC2	ses_cd	-0.00815071	ns	0.738361	0.978058	T/ILC	CD4+ T	CD4+ Tcm	Blood-specific
ZRANB3	ses_cd	-0.0131402	ns	0.738403	0.978058	T/ILC	CD4+ T	CD4+ Tcm	Blood-specific
YRDC	ses_cd	-0.0118588	ns	0.738491	0.978058	T/ILC	CD4+ T	CD4+ Tcm	Blood-specific
WBP11	ses_cd	-0.00970079	ns	0.738549	0.978058	T/ILC	CD4+ T	CD4+ Tcm	Blood-specific
SLC25A12	ses_cd	0.0103459	ns	0.738604	0.978058	T/ILC	CD4+ T	CD4+ Tcm	Blood-specific
GTDC1	ses_cd	0.0153487	ns	0.738797	0.978058	T/ILC	CD4+ T	CD4+ Tcm	Blood-specific
TSR3	ses_cd	-0.00873718	ns	0.738994	0.978058	T/ILC	CD4+ T	CD4+ Tcm	Blood-specific
ARRDC3	ses_cd	-0.0118731	ns	0.739161	0.978058	T/ILC	CD4+ T	CD4+ Tcm	Blood-specific
IP6K1	ses_cd	0.0097356	ns	0.739233	0.978058	T/ILC	CD4+ T	CD4+ Tcm	Blood-specific
PTGER4	ses_cd	0.0119339	ns	0.739605	0.978058	T/ILC	CD4+ T	CD4+ Tcm	Blood-specific
ABHD2	ses_cd	-0.0100909	ns	0.739616	0.978058	T/ILC	CD4+ T	CD4+ Tcm	Blood-specific
RASGRF2	ses_cd	0.0115338	ns	0.740142	0.978058	T/ILC	CD4+ T	CD4+ Tcm	Blood-specific
SACM1L	ses_cd	-0.0105592	ns	0.740146	0.978058	T/ILC	CD4+ T	CD4+ Tcm	Blood-specific
APOL2	ses_cd	0.0113286	ns	0.740306	0.978058	T/ILC	CD4+ T	CD4+ Tcm	Blood-specific
ATG12	ses_cd	0.00937133	ns	0.740706	0.978058	T/ILC	CD4+ T	CD4+ Tcm	Blood-specific
AGPAT5	ses_cd	0.0113608	ns	0.740939	0.978058	T/ILC	CD4+ T	CD4+ Tcm	Blood-specific
GRHPR	ses_cd	0.0113685	ns	0.741129	0.978058	T/ILC	CD4+ T	CD4+ Tcm	Blood-specific
TAF8	ses_cd	0.0124386	ns	0.741255	0.978058	T/ILC	CD4+ T	CD4+ Tcm	Blood-specific
FAM114A2	ses_cd	-0.0126712	ns	0.741388	0.978058	T/ILC	CD4+ T	CD4+ Tcm	Blood-specific
NOTCH2	ses_cd	0.0196429	ns	0.741477	0.978058	T/ILC	CD4+ T	CD4+ Tcm	Blood-specific
MAP4K4	ses_cd	-0.00824379	ns	0.741714	0.978058	T/ILC	CD4+ T	CD4+ Tcm	Blood-specific
NOA1	ses_cd	-0.00950905	ns	0.741768	0.978058	T/ILC	CD4+ T	CD4+ Tcm	Blood-specific
HMGCL	ses_cd	0.0135201	ns	0.741789	0.978058	T/ILC	CD4+ T	CD4+ Tcm	Blood-specific
DHRS7B	ses_cd	0.0146215	ns	0.741866	0.978058	T/ILC	CD4+ T	CD4+ Tcm	Blood-specific
IDH2	ses_cd	-0.00969339	ns	0.742035	0.978058	T/ILC	CD4+ T	CD4+ Tcm	Blood-specific
RB1CC1	ses_cd	0.00901782	ns	0.742212	0.978058	T/ILC	CD4+ T	CD4+ Tcm	Blood-specific
SNRPB2	ses_cd	-0.00616932	ns	0.742346	0.978058	T/ILC	CD4+ T	CD4+ Tcm	Blood-specific
UBALD2	ses_cd	0.00861811	ns	0.742409	0.978058	T/ILC	CD4+ T	CD4+ Tcm	Blood-specific
MCU	ses_cd	-0.0137994	ns	0.742498	0.978058	T/ILC	CD4+ T	CD4+ Tcm	Blood-specific
MPP6	ses_cd	-0.0123357	ns	0.742556	0.978058	T/ILC	CD4+ T	CD4+ Tcm	Blood-specific
SEC63	ses_cd	-0.00948438	ns	0.74262	0.978058	T/ILC	CD4+ T	CD4+ Tcm	Blood-specific
RUVBL1	ses_cd	0.00965958	ns	0.742771	0.978058	T/ILC	CD4+ T	CD4+ Tcm	Blood-specific
CRY1	ses_cd	-0.0119508	ns	0.742773	0.978058	T/ILC	CD4+ T	CD4+ Tcm	Blood-specific
ZMYM4	ses_cd	-0.0109826	ns	0.742801	0.978058	T/ILC	CD4+ T	CD4+ Tcm	Blood-specific
PLPBP	ses_cd	-0.00885519	ns	0.742957	0.978058	T/ILC	CD4+ T	CD4+ Tcm	Blood-specific
EPS15L1	ses_cd	-0.0139675	ns	0.74297	0.978058	T/ILC	CD4+ T	CD4+ Tcm	Blood-specific
NCAPD2	ses_cd	-0.0110368	ns	0.743002	0.978058	T/ILC	CD4+ T	CD4+ Tcm	Blood-specific
PSMC1	ses_cd	-0.00851817	ns	0.743265	0.978058	T/ILC	CD4+ T	CD4+ Tcm	Blood-specific
SIRT1	ses_cd	0.0115933	ns	0.743315	0.978058	T/ILC	CD4+ T	CD4+ Tcm	Blood-specific
SIKE1	ses_cd	0.0101523	ns	0.743431	0.978058	T/ILC	CD4+ T	CD4+ Tcm	Blood-specific
TRAV17	ses_cd	0.0168134	ns	0.743579	0.978058	T/ILC	CD4+ T	CD4+ Tcm	Blood-specific
IRF2BPL	ses_cd	-0.0167016	ns	0.743616	0.978058	T/ILC	CD4+ T	CD4+ Tcm	Blood-specific
SLC36A4	ses_cd	-0.0127556	ns	0.743678	0.978058	T/ILC	CD4+ T	CD4+ Tcm	Blood-specific
LINC00486	ses_cd	0.0163922	ns	0.743837	0.978058	T/ILC	CD4+ T	CD4+ Tcm	Blood-specific
YEATS4	ses_cd	-0.0106218	ns	0.744034	0.978058	T/ILC	CD4+ T	CD4+ Tcm	Blood-specific
EHBP1L1	ses_cd	0.015944	ns	0.744068	0.978058	T/ILC	CD4+ T	CD4+ Tcm	Blood-specific
THAP3	ses_cd	0.010986	ns	0.744472	0.978058	T/ILC	CD4+ T	CD4+ Tcm	Blood-specific
HDGFL2	ses_cd	0.0108564	ns	0.744667	0.978058	T/ILC	CD4+ T	CD4+ Tcm	Blood-specific
NXF1	ses_cd	-0.0131117	ns	0.744755	0.978058	T/ILC	CD4+ T	CD4+ Tcm	Blood-specific
SF3B5	ses_cd	-0.00832519	ns	0.744832	0.978058	T/ILC	CD4+ T	CD4+ Tcm	Blood-specific
HABP4	ses_cd	-0.012167	ns	0.744909	0.978058	T/ILC	CD4+ T	CD4+ Tcm	Blood-specific
RSBN1L	ses_cd	0.00673871	ns	0.744976	0.978058	T/ILC	CD4+ T	CD4+ Tcm	Blood-specific
ISCA2	ses_cd	-0.00881309	ns	0.745002	0.978058	T/ILC	CD4+ T	CD4+ Tcm	Blood-specific
TAF1D	ses_cd	-0.00780122	ns	0.745364	0.978058	T/ILC	CD4+ T	CD4+ Tcm	Blood-specific
SMIM4	ses_cd	0.00923382	ns	0.745496	0.978058	T/ILC	CD4+ T	CD4+ Tcm	Blood-specific
WASL	ses_cd	-0.0129506	ns	0.745633	0.978058	T/ILC	CD4+ T	CD4+ Tcm	Blood-specific
DTX3L	ses_cd	-0.0124697	ns	0.745663	0.978058	T/ILC	CD4+ T	CD4+ Tcm	Blood-specific
LTB	ses_cd	-0.00824975	ns	0.745709	0.978058	T/ILC	CD4+ T	CD4+ Tcm	Blood-specific
PELP1	ses_cd	0.0123955	ns	0.745878	0.978058	T/ILC	CD4+ T	CD4+ Tcm	Blood-specific
EBNA1BP2	ses_cd	-0.0108889	ns	0.745933	0.978058	T/ILC	CD4+ T	CD4+ Tcm	Blood-specific
BORCS5	ses_cd	0.0104078	ns	0.746048	0.978058	T/ILC	CD4+ T	CD4+ Tcm	Blood-specific
AP1AR	ses_cd	-0.0109031	ns	0.746198	0.978071	T/ILC	CD4+ T	CD4+ Tcm	Blood-specific
NSRP1	ses_cd	-0.00811358	ns	0.74646	0.978228	T/ILC	CD4+ T	CD4+ Tcm	Blood-specific
RNF213	ses_cd	0.00804144	ns	0.746738	0.978228	T/ILC	CD4+ T	CD4+ Tcm	Blood-specific
SLC14A1	ses_cd	0.0145996	ns	0.747349	0.978228	T/ILC	CD4+ T	CD4+ Tcm	Blood-specific
L3MBTL2	ses_cd	0.0120047	ns	0.747664	0.978228	T/ILC	CD4+ T	CD4+ Tcm	Blood-specific
FAM19A2	ses_cd	0.0160564	ns	0.747762	0.978228	T/ILC	CD4+ T	CD4+ Tcm	Blood-specific
SDR42E2	ses_cd	0.0126243	ns	0.748037	0.978228	T/ILC	CD4+ T	CD4+ Tcm	Blood-specific
GTF3C3	ses_cd	-0.0131856	ns	0.748107	0.978228	T/ILC	CD4+ T	CD4+ Tcm	Blood-specific
ANAPC5	ses_cd	-0.00893286	ns	0.748317	0.978228	T/ILC	CD4+ T	CD4+ Tcm	Blood-specific
IDNK	ses_cd	0.0111488	ns	0.748372	0.978228	T/ILC	CD4+ T	CD4+ Tcm	Blood-specific
CCZ1	ses_cd	0.0133374	ns	0.748569	0.978228	T/ILC	CD4+ T	CD4+ Tcm	Blood-specific
CENPC	ses_cd	0.00754956	ns	0.749068	0.978228	T/ILC	CD4+ T	CD4+ Tcm	Blood-specific
PDXDC1	ses_cd	0.00994748	ns	0.749684	0.978228	T/ILC	CD4+ T	CD4+ Tcm	Blood-specific
PARG	ses_cd	-0.0119697	ns	0.749867	0.978228	T/ILC	CD4+ T	CD4+ Tcm	Blood-specific
SMIM37	ses_cd	0.00857659	ns	0.749927	0.978228	T/ILC	CD4+ T	CD4+ Tcm	Blood-specific
ACYP2	ses_cd	0.00819793	ns	0.750213	0.978228	T/ILC	CD4+ T	CD4+ Tcm	Blood-specific
MARK3	ses_cd	0.00903368	ns	0.750263	0.978228	T/ILC	CD4+ T	CD4+ Tcm	Blood-specific
HERC1	ses_cd	0.00695419	ns	0.750316	0.978228	T/ILC	CD4+ T	CD4+ Tcm	Blood-specific
NDE1	ses_cd	0.00896381	ns	0.750411	0.978228	T/ILC	CD4+ T	CD4+ Tcm	Blood-specific
AGO3	ses_cd	-0.0095396	ns	0.750499	0.978228	T/ILC	CD4+ T	CD4+ Tcm	Blood-specific
TIMM17A	ses_cd	-0.00874888	ns	0.750767	0.978228	T/ILC	CD4+ T	CD4+ Tcm	Blood-specific
GOSR1	ses_cd	0.00777476	ns	0.750783	0.978228	T/ILC	CD4+ T	CD4+ Tcm	Blood-specific
S100A4	ses_cd	0.00939252	ns	0.750982	0.978228	T/ILC	CD4+ T	CD4+ Tcm	Blood-specific
TMED5	ses_cd	0.00903671	ns	0.751061	0.978228	T/ILC	CD4+ T	CD4+ Tcm	Blood-specific
MYSM1	ses_cd	-0.0113746	ns	0.751078	0.978228	T/ILC	CD4+ T	CD4+ Tcm	Blood-specific
AMZ2	ses_cd	-0.0119842	ns	0.751097	0.978228	T/ILC	CD4+ T	CD4+ Tcm	Blood-specific
CETN2	ses_cd	-0.0126228	ns	0.751746	0.978228	T/ILC	CD4+ T	CD4+ Tcm	Blood-specific
FOXJ3	ses_cd	-0.00952275	ns	0.751794	0.978228	T/ILC	CD4+ T	CD4+ Tcm	Blood-specific
LSM12	ses_cd	-0.0105657	ns	0.751806	0.978228	T/ILC	CD4+ T	CD4+ Tcm	Blood-specific
GAK	ses_cd	0.0107386	ns	0.751922	0.978228	T/ILC	CD4+ T	CD4+ Tcm	Blood-specific
ATG5	ses_cd	-0.0086302	ns	0.752472	0.978228	T/ILC	CD4+ T	CD4+ Tcm	Blood-specific
SS18L2	ses_cd	-0.00714433	ns	0.752507	0.978228	T/ILC	CD4+ T	CD4+ Tcm	Blood-specific
PRKCSH	ses_cd	-0.00886295	ns	0.752547	0.978228	T/ILC	CD4+ T	CD4+ Tcm	Blood-specific
MHENCR	ses_cd	-0.0105262	ns	0.752595	0.978228	T/ILC	CD4+ T	CD4+ Tcm	Blood-specific
RTL8A	ses_cd	0.0111709	ns	0.752726	0.978228	T/ILC	CD4+ T	CD4+ Tcm	Blood-specific
UBN2	ses_cd	-0.0134906	ns	0.752819	0.978228	T/ILC	CD4+ T	CD4+ Tcm	Blood-specific
FAM133B	ses_cd	-0.00695397	ns	0.75282	0.978228	T/ILC	CD4+ T	CD4+ Tcm	Blood-specific
FAM120C	ses_cd	0.0125032	ns	0.753001	0.978228	T/ILC	CD4+ T	CD4+ Tcm	Blood-specific
VOPP1	ses_cd	-0.00681646	ns	0.753006	0.978228	T/ILC	CD4+ T	CD4+ Tcm	Blood-specific
MALT1	ses_cd	0.00665717	ns	0.753093	0.978228	T/ILC	CD4+ T	CD4+ Tcm	Blood-specific
ZC3H12D	ses_cd	0.0124095	ns	0.753193	0.978228	T/ILC	CD4+ T	CD4+ Tcm	Blood-specific
CHMP6	ses_cd	-0.0124291	ns	0.753248	0.978228	T/ILC	CD4+ T	CD4+ Tcm	Blood-specific
OS9	ses_cd	0.00826509	ns	0.753557	0.978228	T/ILC	CD4+ T	CD4+ Tcm	Blood-specific
EWSR1	ses_cd	0.00832546	ns	0.753936	0.978228	T/ILC	CD4+ T	CD4+ Tcm	Blood-specific
DLGAP4	ses_cd	0.0105149	ns	0.754054	0.978228	T/ILC	CD4+ T	CD4+ Tcm	Blood-specific
DGAT1	ses_cd	0.0109724	ns	0.754083	0.978228	T/ILC	CD4+ T	CD4+ Tcm	Blood-specific
GLUL	ses_cd	-0.0148495	ns	0.754211	0.978228	T/ILC	CD4+ T	CD4+ Tcm	Blood-specific
TRAF1	ses_cd	-0.0104713	ns	0.754254	0.978228	T/ILC	CD4+ T	CD4+ Tcm	Blood-specific
MRPL1	ses_cd	-0.00873873	ns	0.754301	0.978228	T/ILC	CD4+ T	CD4+ Tcm	Blood-specific
ZNHIT6	ses_cd	-0.00999749	ns	0.754339	0.978228	T/ILC	CD4+ T	CD4+ Tcm	Blood-specific
WDR18	ses_cd	-0.0129778	ns	0.75435	0.978228	T/ILC	CD4+ T	CD4+ Tcm	Blood-specific
FTO	ses_cd	-0.012037	ns	0.75439	0.978228	T/ILC	CD4+ T	CD4+ Tcm	Blood-specific
ZNHIT1	ses_cd	-0.00768233	ns	0.754504	0.978228	T/ILC	CD4+ T	CD4+ Tcm	Blood-specific
DHRS7	ses_cd	-0.00895184	ns	0.754508	0.978228	T/ILC	CD4+ T	CD4+ Tcm	Blood-specific
HMGN4	ses_cd	0.0111952	ns	0.754598	0.978228	T/ILC	CD4+ T	CD4+ Tcm	Blood-specific
AC008878.3	ses_cd	0.0115175	ns	0.75484	0.978228	T/ILC	CD4+ T	CD4+ Tcm	Blood-specific
LRRC8B	ses_cd	0.0122545	ns	0.755324	0.978228	T/ILC	CD4+ T	CD4+ Tcm	Blood-specific
SZRD1	ses_cd	-0.00832631	ns	0.755528	0.978228	T/ILC	CD4+ T	CD4+ Tcm	Blood-specific
NXPE3	ses_cd	-0.00888053	ns	0.755534	0.978228	T/ILC	CD4+ T	CD4+ Tcm	Blood-specific
SUDS3	ses_cd	-0.010282	ns	0.75577	0.978228	T/ILC	CD4+ T	CD4+ Tcm	Blood-specific
SPCS2	ses_cd	-0.00563833	ns	0.756053	0.978228	T/ILC	CD4+ T	CD4+ Tcm	Blood-specific
DUS1L	ses_cd	-0.00998088	ns	0.756298	0.978228	T/ILC	CD4+ T	CD4+ Tcm	Blood-specific
ATP6V1A	ses_cd	-0.013111	ns	0.756351	0.978228	T/ILC	CD4+ T	CD4+ Tcm	Blood-specific
SPPL2A	ses_cd	-0.00954656	ns	0.756557	0.978228	T/ILC	CD4+ T	CD4+ Tcm	Blood-specific
TMEM33	ses_cd	0.01059	ns	0.756884	0.978228	T/ILC	CD4+ T	CD4+ Tcm	Blood-specific
RHOF	ses_cd	-0.0083747	ns	0.7569	0.978228	T/ILC	CD4+ T	CD4+ Tcm	Blood-specific
CTNNB1	ses_cd	-0.00916595	ns	0.757305	0.978228	T/ILC	CD4+ T	CD4+ Tcm	Blood-specific
PSMG1	ses_cd	-0.0102402	ns	0.75732	0.978228	T/ILC	CD4+ T	CD4+ Tcm	Blood-specific
ZNF444	ses_cd	-0.0125576	ns	0.757334	0.978228	T/ILC	CD4+ T	CD4+ Tcm	Blood-specific
DDT	ses_cd	-0.00739816	ns	0.757402	0.978228	T/ILC	CD4+ T	CD4+ Tcm	Blood-specific
PPID	ses_cd	-0.00814005	ns	0.757447	0.978228	T/ILC	CD4+ T	CD4+ Tcm	Blood-specific
RBCK1	ses_cd	-0.00834583	ns	0.757485	0.978228	T/ILC	CD4+ T	CD4+ Tcm	Blood-specific
NAA60	ses_cd	0.0111849	ns	0.757517	0.978228	T/ILC	CD4+ T	CD4+ Tcm	Blood-specific
ZNF428	ses_cd	0.00878911	ns	0.757565	0.978228	T/ILC	CD4+ T	CD4+ Tcm	Blood-specific
NECAP2	ses_cd	0.00752237	ns	0.757708	0.978228	T/ILC	CD4+ T	CD4+ Tcm	Blood-specific
RNF169	ses_cd	0.00785519	ns	0.757708	0.978228	T/ILC	CD4+ T	CD4+ Tcm	Blood-specific
WWP2	ses_cd	0.00997221	ns	0.757914	0.978228	T/ILC	CD4+ T	CD4+ Tcm	Blood-specific
AAMDC	ses_cd	-0.00940471	ns	0.757934	0.978228	T/ILC	CD4+ T	CD4+ Tcm	Blood-specific
PCED1B	ses_cd	0.00682754	ns	0.758161	0.978228	T/ILC	CD4+ T	CD4+ Tcm	Blood-specific
C1orf174	ses_cd	0.00954538	ns	0.758278	0.978228	T/ILC	CD4+ T	CD4+ Tcm	Blood-specific
SYNE1	ses_cd	-0.00833638	ns	0.758301	0.978228	T/ILC	CD4+ T	CD4+ Tcm	Blood-specific
RBM22	ses_cd	-0.00876366	ns	0.758377	0.978228	T/ILC	CD4+ T	CD4+ Tcm	Blood-specific
CORO2A	ses_cd	-0.0135124	ns	0.758432	0.978228	T/ILC	CD4+ T	CD4+ Tcm	Blood-specific
ANXA5	ses_cd	0.00961679	ns	0.758537	0.978228	T/ILC	CD4+ T	CD4+ Tcm	Blood-specific
NNT	ses_cd	-0.0109329	ns	0.758698	0.978228	T/ILC	CD4+ T	CD4+ Tcm	Blood-specific
DOCK10	ses_cd	-0.00652126	ns	0.758985	0.978228	T/ILC	CD4+ T	CD4+ Tcm	Blood-specific
ATP11B	ses_cd	-0.00949708	ns	0.759067	0.978228	T/ILC	CD4+ T	CD4+ Tcm	Blood-specific
LPP	ses_cd	0.00950195	ns	0.759122	0.978228	T/ILC	CD4+ T	CD4+ Tcm	Blood-specific
TTC37	ses_cd	-0.00705281	ns	0.759283	0.978228	T/ILC	CD4+ T	CD4+ Tcm	Blood-specific
DHX16	ses_cd	0.0115155	ns	0.759538	0.978228	T/ILC	CD4+ T	CD4+ Tcm	Blood-specific
SCMH1	ses_cd	-0.0111298	ns	0.759727	0.978228	T/ILC	CD4+ T	CD4+ Tcm	Blood-specific
AC119396.1	ses_cd	-0.00822811	ns	0.759759	0.978228	T/ILC	CD4+ T	CD4+ Tcm	Blood-specific
FAM13A	ses_cd	0.0158404	ns	0.759928	0.978228	T/ILC	CD4+ T	CD4+ Tcm	Blood-specific
ARL15	ses_cd	-0.0111966	ns	0.759939	0.978228	T/ILC	CD4+ T	CD4+ Tcm	Blood-specific
KCNQ1	ses_cd	-0.0108105	ns	0.75996	0.978228	T/ILC	CD4+ T	CD4+ Tcm	Blood-specific
PHF3	ses_cd	-0.00796967	ns	0.760006	0.978228	T/ILC	CD4+ T	CD4+ Tcm	Blood-specific
MBD4	ses_cd	-0.00796394	ns	0.76018	0.978228	T/ILC	CD4+ T	CD4+ Tcm	Blood-specific
SAYSD1	ses_cd	-0.0124634	ns	0.76019	0.978228	T/ILC	CD4+ T	CD4+ Tcm	Blood-specific
UNK	ses_cd	0.0125276	ns	0.760345	0.978228	T/ILC	CD4+ T	CD4+ Tcm	Blood-specific
NAP1L4	ses_cd	-0.00606487	ns	0.760416	0.978228	T/ILC	CD4+ T	CD4+ Tcm	Blood-specific
FAM241A	ses_cd	0.0101228	ns	0.760424	0.978228	T/ILC	CD4+ T	CD4+ Tcm	Blood-specific
RAB21	ses_cd	0.00839108	ns	0.760701	0.978228	T/ILC	CD4+ T	CD4+ Tcm	Blood-specific
RABAC1	ses_cd	0.00689688	ns	0.761134	0.978228	T/ILC	CD4+ T	CD4+ Tcm	Blood-specific
NUDT22	ses_cd	0.0102975	ns	0.761232	0.978228	T/ILC	CD4+ T	CD4+ Tcm	Blood-specific
TRIM73	ses_cd	0.013415	ns	0.761353	0.978228	T/ILC	CD4+ T	CD4+ Tcm	Blood-specific
HAX1	ses_cd	-0.00643454	ns	0.761367	0.978228	T/ILC	CD4+ T	CD4+ Tcm	Blood-specific
ZFY	ses_cd	0.024197	ns	0.761386	0.978228	T/ILC	CD4+ T	CD4+ Tcm	Blood-specific
SENP5	ses_cd	0.00810131	ns	0.761444	0.978228	T/ILC	CD4+ T	CD4+ Tcm	Blood-specific
ATF2	ses_cd	-0.00845739	ns	0.761936	0.978228	T/ILC	CD4+ T	CD4+ Tcm	Blood-specific
MTRNR2L12	ses_cd	0.0204886	ns	0.762	0.978228	T/ILC	CD4+ T	CD4+ Tcm	Blood-specific
ST8SIA4	ses_cd	-0.00946813	ns	0.762029	0.978228	T/ILC	CD4+ T	CD4+ Tcm	Blood-specific
KAT5	ses_cd	-0.0103241	ns	0.762038	0.978228	T/ILC	CD4+ T	CD4+ Tcm	Blood-specific
ZNF236	ses_cd	0.0123501	ns	0.762061	0.978228	T/ILC	CD4+ T	CD4+ Tcm	Blood-specific
NAA38	ses_cd	0.00725426	ns	0.762243	0.978228	T/ILC	CD4+ T	CD4+ Tcm	Blood-specific
POLR2F	ses_cd	-0.00885539	ns	0.762292	0.978228	T/ILC	CD4+ T	CD4+ Tcm	Blood-specific
COMMD10	ses_cd	-0.00752165	ns	0.762434	0.978231	T/ILC	CD4+ T	CD4+ Tcm	Blood-specific
WIPF2	ses_cd	0.00936687	ns	0.762948	0.978243	T/ILC	CD4+ T	CD4+ Tcm	Blood-specific
SMC3	ses_cd	-0.00759261	ns	0.763098	0.978243	T/ILC	CD4+ T	CD4+ Tcm	Blood-specific
SYS1	ses_cd	0.00793512	ns	0.763233	0.978243	T/ILC	CD4+ T	CD4+ Tcm	Blood-specific
TAPBPL	ses_cd	-0.00988497	ns	0.763372	0.978243	T/ILC	CD4+ T	CD4+ Tcm	Blood-specific
SON	ses_cd	-0.00551849	ns	0.763438	0.978243	T/ILC	CD4+ T	CD4+ Tcm	Blood-specific
ESYT2	ses_cd	-0.00663073	ns	0.763546	0.978243	T/ILC	CD4+ T	CD4+ Tcm	Blood-specific
DDB1	ses_cd	-0.00841337	ns	0.763648	0.978243	T/ILC	CD4+ T	CD4+ Tcm	Blood-specific
RLF	ses_cd	0.0103567	ns	0.763813	0.978243	T/ILC	CD4+ T	CD4+ Tcm	Blood-specific
PCSK5	ses_cd	0.0106762	ns	0.76471	0.978243	T/ILC	CD4+ T	CD4+ Tcm	Blood-specific
DCAF16	ses_cd	-0.0104114	ns	0.764848	0.978243	T/ILC	CD4+ T	CD4+ Tcm	Blood-specific
FNTA	ses_cd	0.00743648	ns	0.765366	0.978243	T/ILC	CD4+ T	CD4+ Tcm	Blood-specific
CASC4	ses_cd	0.00843903	ns	0.765422	0.978243	T/ILC	CD4+ T	CD4+ Tcm	Blood-specific
DNAJB14	ses_cd	0.00701528	ns	0.765453	0.978243	T/ILC	CD4+ T	CD4+ Tcm	Blood-specific
PRR14L	ses_cd	0.0100985	ns	0.765757	0.978243	T/ILC	CD4+ T	CD4+ Tcm	Blood-specific
RALGAPB	ses_cd	0.00979463	ns	0.765914	0.978243	T/ILC	CD4+ T	CD4+ Tcm	Blood-specific
RFK	ses_cd	0.010688	ns	0.76602	0.978243	T/ILC	CD4+ T	CD4+ Tcm	Blood-specific
RAB3GAP1	ses_cd	0.00914929	ns	0.766122	0.978243	T/ILC	CD4+ T	CD4+ Tcm	Blood-specific
KHDRBS1	ses_cd	-0.00705635	ns	0.766354	0.978243	T/ILC	CD4+ T	CD4+ Tcm	Blood-specific
PCSK1N	ses_cd	0.0148588	ns	0.76646	0.978243	T/ILC	CD4+ T	CD4+ Tcm	Blood-specific
HARS	ses_cd	-0.00858288	ns	0.766596	0.978243	T/ILC	CD4+ T	CD4+ Tcm	Blood-specific
ZCCHC3	ses_cd	-0.0113451	ns	0.766637	0.978243	T/ILC	CD4+ T	CD4+ Tcm	Blood-specific
SURF4	ses_cd	0.00889265	ns	0.766761	0.978243	T/ILC	CD4+ T	CD4+ Tcm	Blood-specific
HNRNPUL1	ses_cd	0.00631739	ns	0.766862	0.978243	T/ILC	CD4+ T	CD4+ Tcm	Blood-specific
UTRN	ses_cd	0.00688931	ns	0.7669	0.978243	T/ILC	CD4+ T	CD4+ Tcm	Blood-specific
CLK1	ses_cd	-0.00794706	ns	0.766958	0.978243	T/ILC	CD4+ T	CD4+ Tcm	Blood-specific
CCDC127	ses_cd	-0.00985958	ns	0.767046	0.978243	T/ILC	CD4+ T	CD4+ Tcm	Blood-specific
MMS19	ses_cd	-0.0102357	ns	0.767223	0.978243	T/ILC	CD4+ T	CD4+ Tcm	Blood-specific
TRA2A	ses_cd	-0.00806403	ns	0.767289	0.978243	T/ILC	CD4+ T	CD4+ Tcm	Blood-specific
NDRG3	ses_cd	0.0106476	ns	0.767574	0.978243	T/ILC	CD4+ T	CD4+ Tcm	Blood-specific
UBAC2	ses_cd	-0.00651294	ns	0.767618	0.978243	T/ILC	CD4+ T	CD4+ Tcm	Blood-specific
BORCS6	ses_cd	0.00909279	ns	0.767758	0.978243	T/ILC	CD4+ T	CD4+ Tcm	Blood-specific
DCUN1D5	ses_cd	0.00849366	ns	0.767823	0.978243	T/ILC	CD4+ T	CD4+ Tcm	Blood-specific
HELZ	ses_cd	0.00837176	ns	0.767911	0.978243	T/ILC	CD4+ T	CD4+ Tcm	Blood-specific
GABPB1-AS1	ses_cd	0.0094692	ns	0.767948	0.978243	T/ILC	CD4+ T	CD4+ Tcm	Blood-specific
AMD1	ses_cd	-0.00881272	ns	0.767975	0.978243	T/ILC	CD4+ T	CD4+ Tcm	Blood-specific
IL16	ses_cd	0.00705547	ns	0.768255	0.978243	T/ILC	CD4+ T	CD4+ Tcm	Blood-specific
RBM5	ses_cd	0.00758398	ns	0.768348	0.978243	T/ILC	CD4+ T	CD4+ Tcm	Blood-specific
SYNRG	ses_cd	-0.00579192	ns	0.768463	0.978243	T/ILC	CD4+ T	CD4+ Tcm	Blood-specific
PDE4B	ses_cd	-0.0100714	ns	0.768467	0.978243	T/ILC	CD4+ T	CD4+ Tcm	Blood-specific
TMA7	ses_cd	-0.00676853	ns	0.76858	0.978243	T/ILC	CD4+ T	CD4+ Tcm	Blood-specific
ANAPC4	ses_cd	0.00968812	ns	0.768706	0.978243	T/ILC	CD4+ T	CD4+ Tcm	Blood-specific
SLIRP	ses_cd	-0.00731737	ns	0.768802	0.978243	T/ILC	CD4+ T	CD4+ Tcm	Blood-specific
IFRD1	ses_cd	0.0112771	ns	0.768824	0.978243	T/ILC	CD4+ T	CD4+ Tcm	Blood-specific
ZNF33A	ses_cd	-0.00860443	ns	0.768851	0.978243	T/ILC	CD4+ T	CD4+ Tcm	Blood-specific
TSPAN18	ses_cd	0.00931584	ns	0.768881	0.978243	T/ILC	CD4+ T	CD4+ Tcm	Blood-specific
ARID5A	ses_cd	-0.010394	ns	0.76889	0.978243	T/ILC	CD4+ T	CD4+ Tcm	Blood-specific
RAB35	ses_cd	-0.0111579	ns	0.769428	0.978652	T/ILC	CD4+ T	CD4+ Tcm	Blood-specific
CAPN1	ses_cd	0.00916431	ns	0.769742	0.978652	T/ILC	CD4+ T	CD4+ Tcm	Blood-specific
SEC22B	ses_cd	-0.00930428	ns	0.769833	0.978652	T/ILC	CD4+ T	CD4+ Tcm	Blood-specific
ENTPD1-AS1	ses_cd	0.010413	ns	0.77001	0.978652	T/ILC	CD4+ T	CD4+ Tcm	Blood-specific
PAM	ses_cd	-0.0121953	ns	0.770118	0.978652	T/ILC	CD4+ T	CD4+ Tcm	Blood-specific
ZNF12	ses_cd	0.00930344	ns	0.770119	0.978652	T/ILC	CD4+ T	CD4+ Tcm	Blood-specific
PPP2CA	ses_cd	-0.00789539	ns	0.770192	0.978652	T/ILC	CD4+ T	CD4+ Tcm	Blood-specific
EP300	ses_cd	-0.00857467	ns	0.770495	0.978791	T/ILC	CD4+ T	CD4+ Tcm	Blood-specific
RPS6KA1	ses_cd	0.00870347	ns	0.770657	0.978791	T/ILC	CD4+ T	CD4+ Tcm	Blood-specific
EIF4E	ses_cd	0.00777702	ns	0.770771	0.978791	T/ILC	CD4+ T	CD4+ Tcm	Blood-specific
METTL2B	ses_cd	0.0115002	ns	0.771502	0.978791	T/ILC	CD4+ T	CD4+ Tcm	Blood-specific
NGLY1	ses_cd	0.00742672	ns	0.771768	0.978791	T/ILC	CD4+ T	CD4+ Tcm	Blood-specific
SUPT4H1	ses_cd	-0.00822955	ns	0.772097	0.978791	T/ILC	CD4+ T	CD4+ Tcm	Blood-specific
HEXIM1	ses_cd	0.0111296	ns	0.772104	0.978791	T/ILC	CD4+ T	CD4+ Tcm	Blood-specific
TMEM69	ses_cd	0.0119873	ns	0.772394	0.978791	T/ILC	CD4+ T	CD4+ Tcm	Blood-specific
PYHIN1	ses_cd	0.00864775	ns	0.772666	0.978791	T/ILC	CD4+ T	CD4+ Tcm	Blood-specific
PHPT1	ses_cd	-0.00832305	ns	0.77276	0.978791	T/ILC	CD4+ T	CD4+ Tcm	Blood-specific
GRIPAP1	ses_cd	-0.0126857	ns	0.773178	0.978791	T/ILC	CD4+ T	CD4+ Tcm	Blood-specific
LIX1L	ses_cd	-0.00781181	ns	0.773231	0.978791	T/ILC	CD4+ T	CD4+ Tcm	Blood-specific
STX8	ses_cd	-0.00744937	ns	0.773429	0.978791	T/ILC	CD4+ T	CD4+ Tcm	Blood-specific
PAFAH1B2	ses_cd	-0.00842788	ns	0.773452	0.978791	T/ILC	CD4+ T	CD4+ Tcm	Blood-specific
FARSA	ses_cd	-0.0108513	ns	0.774073	0.978791	T/ILC	CD4+ T	CD4+ Tcm	Blood-specific
PRAF2	ses_cd	0.0105934	ns	0.774109	0.978791	T/ILC	CD4+ T	CD4+ Tcm	Blood-specific
SELENOO	ses_cd	0.0104129	ns	0.774376	0.978791	T/ILC	CD4+ T	CD4+ Tcm	Blood-specific
NFKBIZ	ses_cd	0.00948929	ns	0.774571	0.978791	T/ILC	CD4+ T	CD4+ Tcm	Blood-specific
CD200R1	ses_cd	-0.00908008	ns	0.774619	0.978791	T/ILC	CD4+ T	CD4+ Tcm	Blood-specific
ENSA	ses_cd	-0.00590403	ns	0.77487	0.978791	T/ILC	CD4+ T	CD4+ Tcm	Blood-specific
TSHZ2	ses_cd	-0.00864991	ns	0.775052	0.978791	T/ILC	CD4+ T	CD4+ Tcm	Blood-specific
PPP1R3E	ses_cd	-0.0121433	ns	0.775054	0.978791	T/ILC	CD4+ T	CD4+ Tcm	Blood-specific
SMC1A	ses_cd	-0.00739245	ns	0.775413	0.978791	T/ILC	CD4+ T	CD4+ Tcm	Blood-specific
DUSP23	ses_cd	0.00947631	ns	0.775833	0.978791	T/ILC	CD4+ T	CD4+ Tcm	Blood-specific
CISH	ses_cd	0.0092022	ns	0.776117	0.978791	T/ILC	CD4+ T	CD4+ Tcm	Blood-specific
AL139246.5	ses_cd	-0.0100538	ns	0.776177	0.978791	T/ILC	CD4+ T	CD4+ Tcm	Blood-specific
RAP1B	ses_cd	-0.00481069	ns	0.776338	0.978791	T/ILC	CD4+ T	CD4+ Tcm	Blood-specific
CDK11B	ses_cd	-0.0083513	ns	0.77636	0.978791	T/ILC	CD4+ T	CD4+ Tcm	Blood-specific
CCDC6	ses_cd	-0.0120179	ns	0.776402	0.978791	T/ILC	CD4+ T	CD4+ Tcm	Blood-specific
GDF11	ses_cd	0.0109604	ns	0.776463	0.978791	T/ILC	CD4+ T	CD4+ Tcm	Blood-specific
SSR4	ses_cd	-0.00646042	ns	0.776485	0.978791	T/ILC	CD4+ T	CD4+ Tcm	Blood-specific
LRRC75A	ses_cd	-0.0155996	ns	0.776552	0.978791	T/ILC	CD4+ T	CD4+ Tcm	Blood-specific
OSER1-DT	ses_cd	0.0124981	ns	0.776658	0.978791	T/ILC	CD4+ T	CD4+ Tcm	Blood-specific
ZFP62	ses_cd	-0.00938583	ns	0.776768	0.978791	T/ILC	CD4+ T	CD4+ Tcm	Blood-specific
ZMYM5	ses_cd	0.00763103	ns	0.77704	0.978791	T/ILC	CD4+ T	CD4+ Tcm	Blood-specific
AIMP2	ses_cd	0.0113241	ns	0.777168	0.978791	T/ILC	CD4+ T	CD4+ Tcm	Blood-specific
FAM96A	ses_cd	0.00734083	ns	0.777189	0.978791	T/ILC	CD4+ T	CD4+ Tcm	Blood-specific
CORO1B	ses_cd	0.00755659	ns	0.777281	0.978791	T/ILC	CD4+ T	CD4+ Tcm	Blood-specific
AC068888.1	ses_cd	-0.0154391	ns	0.777419	0.978791	T/ILC	CD4+ T	CD4+ Tcm	Blood-specific
DCTN2	ses_cd	-0.00813561	ns	0.777439	0.978791	T/ILC	CD4+ T	CD4+ Tcm	Blood-specific
MARK2	ses_cd	0.00808634	ns	0.777494	0.978791	T/ILC	CD4+ T	CD4+ Tcm	Blood-specific
SGK3	ses_cd	0.00834374	ns	0.777903	0.978791	T/ILC	CD4+ T	CD4+ Tcm	Blood-specific
IDI1	ses_cd	-0.00760276	ns	0.778402	0.978791	T/ILC	CD4+ T	CD4+ Tcm	Blood-specific
IFNAR1	ses_cd	-0.00727069	ns	0.778408	0.978791	T/ILC	CD4+ T	CD4+ Tcm	Blood-specific
ZNF32	ses_cd	0.00740333	ns	0.7786	0.978791	T/ILC	CD4+ T	CD4+ Tcm	Blood-specific
C12orf29	ses_cd	-0.0104576	ns	0.778624	0.978791	T/ILC	CD4+ T	CD4+ Tcm	Blood-specific
ZBTB11	ses_cd	-0.00777434	ns	0.778712	0.978791	T/ILC	CD4+ T	CD4+ Tcm	Blood-specific
MKL2	ses_cd	-0.0115023	ns	0.779164	0.978791	T/ILC	CD4+ T	CD4+ Tcm	Blood-specific
SERTAD2	ses_cd	-0.0107913	ns	0.779238	0.978791	T/ILC	CD4+ T	CD4+ Tcm	Blood-specific
SNRPA1	ses_cd	0.00742351	ns	0.779277	0.978791	T/ILC	CD4+ T	CD4+ Tcm	Blood-specific
DNTTIP1	ses_cd	0.0105638	ns	0.779489	0.978791	T/ILC	CD4+ T	CD4+ Tcm	Blood-specific
IL17RA	ses_cd	0.00740216	ns	0.779496	0.978791	T/ILC	CD4+ T	CD4+ Tcm	Blood-specific
ARHGDIA	ses_cd	-0.00693551	ns	0.77957	0.978791	T/ILC	CD4+ T	CD4+ Tcm	Blood-specific
MUC20-OT1	ses_cd	0.00964838	ns	0.779725	0.978791	T/ILC	CD4+ T	CD4+ Tcm	Blood-specific
CASK	ses_cd	-0.00881648	ns	0.779989	0.978791	T/ILC	CD4+ T	CD4+ Tcm	Blood-specific
IDE	ses_cd	-0.00956667	ns	0.780007	0.978791	T/ILC	CD4+ T	CD4+ Tcm	Blood-specific
FUBP1	ses_cd	-0.00651674	ns	0.780089	0.978791	T/ILC	CD4+ T	CD4+ Tcm	Blood-specific
RFTN1	ses_cd	-0.00808293	ns	0.780134	0.978791	T/ILC	CD4+ T	CD4+ Tcm	Blood-specific
FAM196B	ses_cd	0.0178964	ns	0.780337	0.978791	T/ILC	CD4+ T	CD4+ Tcm	Blood-specific
ELOF1	ses_cd	0.00791657	ns	0.780347	0.978791	T/ILC	CD4+ T	CD4+ Tcm	Blood-specific
TRAPPC2L	ses_cd	-0.00779579	ns	0.780356	0.978791	T/ILC	CD4+ T	CD4+ Tcm	Blood-specific
RIPOR2	ses_cd	-0.00474066	ns	0.780375	0.978791	T/ILC	CD4+ T	CD4+ Tcm	Blood-specific
B4GALT4	ses_cd	-0.0113561	ns	0.780496	0.978791	T/ILC	CD4+ T	CD4+ Tcm	Blood-specific
LFNG	ses_cd	-0.00912561	ns	0.78054	0.978791	T/ILC	CD4+ T	CD4+ Tcm	Blood-specific
PYCARD	ses_cd	-0.00900458	ns	0.780569	0.978791	T/ILC	CD4+ T	CD4+ Tcm	Blood-specific
EIF3D	ses_cd	-0.00611307	ns	0.781029	0.978791	T/ILC	CD4+ T	CD4+ Tcm	Blood-specific
DPH3	ses_cd	-0.0106711	ns	0.78106	0.978791	T/ILC	CD4+ T	CD4+ Tcm	Blood-specific
PNMA1	ses_cd	-0.0116522	ns	0.781093	0.978791	T/ILC	CD4+ T	CD4+ Tcm	Blood-specific
PSME4	ses_cd	0.009846	ns	0.781161	0.978791	T/ILC	CD4+ T	CD4+ Tcm	Blood-specific
SKAP1	ses_cd	-0.00503118	ns	0.781313	0.978791	T/ILC	CD4+ T	CD4+ Tcm	Blood-specific
PDE4D	ses_cd	0.0106803	ns	0.781438	0.978791	T/ILC	CD4+ T	CD4+ Tcm	Blood-specific
ELOB	ses_cd	0.00640115	ns	0.781705	0.978791	T/ILC	CD4+ T	CD4+ Tcm	Blood-specific
F8A1	ses_cd	-0.00999545	ns	0.781783	0.978791	T/ILC	CD4+ T	CD4+ Tcm	Blood-specific
HMG20A	ses_cd	-0.0094467	ns	0.782015	0.978791	T/ILC	CD4+ T	CD4+ Tcm	Blood-specific
STARD7	ses_cd	0.00802377	ns	0.782076	0.978791	T/ILC	CD4+ T	CD4+ Tcm	Blood-specific
KIF3A	ses_cd	0.009763	ns	0.782244	0.978791	T/ILC	CD4+ T	CD4+ Tcm	Blood-specific
RNF14	ses_cd	0.0124686	ns	0.782471	0.978791	T/ILC	CD4+ T	CD4+ Tcm	Blood-specific
OPRM1	ses_cd	-0.012308	ns	0.782582	0.978791	T/ILC	CD4+ T	CD4+ Tcm	Blood-specific
VPS13D	ses_cd	0.00706191	ns	0.78267	0.978791	T/ILC	CD4+ T	CD4+ Tcm	Blood-specific
RREB1	ses_cd	0.00999618	ns	0.782696	0.978791	T/ILC	CD4+ T	CD4+ Tcm	Blood-specific
TMEM170A	ses_cd	-0.00730079	ns	0.782868	0.978791	T/ILC	CD4+ T	CD4+ Tcm	Blood-specific
LAMP1	ses_cd	-0.0075737	ns	0.783071	0.978791	T/ILC	CD4+ T	CD4+ Tcm	Blood-specific
CPSF7	ses_cd	0.00883018	ns	0.783145	0.978791	T/ILC	CD4+ T	CD4+ Tcm	Blood-specific
MPC2	ses_cd	-0.00807567	ns	0.78319	0.978791	T/ILC	CD4+ T	CD4+ Tcm	Blood-specific
EIF2AK2	ses_cd	-0.00899962	ns	0.783285	0.978791	T/ILC	CD4+ T	CD4+ Tcm	Blood-specific
TIMM17B	ses_cd	0.00769985	ns	0.78341	0.978791	T/ILC	CD4+ T	CD4+ Tcm	Blood-specific
EBAG9	ses_cd	0.00971753	ns	0.783595	0.978791	T/ILC	CD4+ T	CD4+ Tcm	Blood-specific
FAM219B	ses_cd	0.0109202	ns	0.783625	0.978791	T/ILC	CD4+ T	CD4+ Tcm	Blood-specific
MRPL14	ses_cd	-0.00704368	ns	0.783867	0.978791	T/ILC	CD4+ T	CD4+ Tcm	Blood-specific
KCNAB2	ses_cd	-0.00823441	ns	0.783923	0.978791	T/ILC	CD4+ T	CD4+ Tcm	Blood-specific
ZNF557	ses_cd	-0.0100096	ns	0.783978	0.978791	T/ILC	CD4+ T	CD4+ Tcm	Blood-specific
MPHOSPH9	ses_cd	-0.00858102	ns	0.784009	0.978791	T/ILC	CD4+ T	CD4+ Tcm	Blood-specific
SFMBT2	ses_cd	0.010004	ns	0.784157	0.978791	T/ILC	CD4+ T	CD4+ Tcm	Blood-specific
FIBP	ses_cd	0.00786178	ns	0.784168	0.978791	T/ILC	CD4+ T	CD4+ Tcm	Blood-specific
GOLGA5	ses_cd	0.00993306	ns	0.784219	0.978791	T/ILC	CD4+ T	CD4+ Tcm	Blood-specific
CRYBG1	ses_cd	0.00798563	ns	0.784308	0.978791	T/ILC	CD4+ T	CD4+ Tcm	Blood-specific
RFC1	ses_cd	-0.00851221	ns	0.784601	0.978791	T/ILC	CD4+ T	CD4+ Tcm	Blood-specific
FAM107B	ses_cd	-0.00467167	ns	0.784603	0.978791	T/ILC	CD4+ T	CD4+ Tcm	Blood-specific
SLC25A13	ses_cd	-0.0124477	ns	0.784744	0.978791	T/ILC	CD4+ T	CD4+ Tcm	Blood-specific
IAH1	ses_cd	0.00755396	ns	0.784767	0.978791	T/ILC	CD4+ T	CD4+ Tcm	Blood-specific
L3MBTL3	ses_cd	-0.00931527	ns	0.7848	0.978791	T/ILC	CD4+ T	CD4+ Tcm	Blood-specific
REV3L	ses_cd	0.00756049	ns	0.784848	0.978791	T/ILC	CD4+ T	CD4+ Tcm	Blood-specific
ATP10A	ses_cd	0.0102266	ns	0.78493	0.978791	T/ILC	CD4+ T	CD4+ Tcm	Blood-specific
FAM222B	ses_cd	0.00907073	ns	0.785077	0.978791	T/ILC	CD4+ T	CD4+ Tcm	Blood-specific
TBCK	ses_cd	-0.00861028	ns	0.785262	0.978791	T/ILC	CD4+ T	CD4+ Tcm	Blood-specific
OSER1	ses_cd	0.00830367	ns	0.785268	0.978791	T/ILC	CD4+ T	CD4+ Tcm	Blood-specific
SEPT2	ses_cd	-0.00640564	ns	0.785551	0.978791	T/ILC	CD4+ T	CD4+ Tcm	Blood-specific
HS2ST1	ses_cd	-0.0108867	ns	0.785597	0.978791	T/ILC	CD4+ T	CD4+ Tcm	Blood-specific
HPRT1	ses_cd	-0.00739594	ns	0.785623	0.978791	T/ILC	CD4+ T	CD4+ Tcm	Blood-specific
PPM1K	ses_cd	-0.00590585	ns	0.785807	0.978791	T/ILC	CD4+ T	CD4+ Tcm	Blood-specific
PDHA1	ses_cd	-0.00839208	ns	0.786342	0.978791	T/ILC	CD4+ T	CD4+ Tcm	Blood-specific
EHMT1	ses_cd	-0.00673339	ns	0.786579	0.978791	T/ILC	CD4+ T	CD4+ Tcm	Blood-specific
CEP63	ses_cd	-0.00893329	ns	0.786616	0.978791	T/ILC	CD4+ T	CD4+ Tcm	Blood-specific
OFD1	ses_cd	0.00765209	ns	0.786834	0.978791	T/ILC	CD4+ T	CD4+ Tcm	Blood-specific
OCEL1	ses_cd	-0.00994384	ns	0.7869	0.978791	T/ILC	CD4+ T	CD4+ Tcm	Blood-specific
CSTF3	ses_cd	0.00868285	ns	0.787208	0.978791	T/ILC	CD4+ T	CD4+ Tcm	Blood-specific
IKZF1	ses_cd	0.00455831	ns	0.78721	0.978791	T/ILC	CD4+ T	CD4+ Tcm	Blood-specific
ZAP70	ses_cd	0.0067034	ns	0.787608	0.978791	T/ILC	CD4+ T	CD4+ Tcm	Blood-specific
PSMB6	ses_cd	0.00672082	ns	0.78773	0.978791	T/ILC	CD4+ T	CD4+ Tcm	Blood-specific
MRPL54	ses_cd	-0.00624276	ns	0.787744	0.978791	T/ILC	CD4+ T	CD4+ Tcm	Blood-specific
SLC25A26	ses_cd	0.00811276	ns	0.787789	0.978791	T/ILC	CD4+ T	CD4+ Tcm	Blood-specific
DEGS1	ses_cd	-0.0061793	ns	0.787902	0.978791	T/ILC	CD4+ T	CD4+ Tcm	Blood-specific
SPCS3	ses_cd	-0.00805745	ns	0.788167	0.978791	T/ILC	CD4+ T	CD4+ Tcm	Blood-specific
CHMP1B	ses_cd	0.0091987	ns	0.788305	0.978791	T/ILC	CD4+ T	CD4+ Tcm	Blood-specific
ST8SIA1	ses_cd	-0.0117573	ns	0.788487	0.978791	T/ILC	CD4+ T	CD4+ Tcm	Blood-specific
PTBP2	ses_cd	-0.00927459	ns	0.788774	0.978791	T/ILC	CD4+ T	CD4+ Tcm	Blood-specific
CBFB	ses_cd	0.00887802	ns	0.788784	0.978791	T/ILC	CD4+ T	CD4+ Tcm	Blood-specific
GRK6	ses_cd	-0.00633602	ns	0.788854	0.978791	T/ILC	CD4+ T	CD4+ Tcm	Blood-specific
LIAS	ses_cd	0.00959727	ns	0.789012	0.978791	T/ILC	CD4+ T	CD4+ Tcm	Blood-specific
TMEM248	ses_cd	-0.00794335	ns	0.789035	0.978791	T/ILC	CD4+ T	CD4+ Tcm	Blood-specific
ORC4	ses_cd	0.00716803	ns	0.78934	0.978791	T/ILC	CD4+ T	CD4+ Tcm	Blood-specific
RHBDD1	ses_cd	0.010577	ns	0.789392	0.978791	T/ILC	CD4+ T	CD4+ Tcm	Blood-specific
SIGMAR1	ses_cd	-0.00929355	ns	0.789417	0.978791	T/ILC	CD4+ T	CD4+ Tcm	Blood-specific
MRPL15	ses_cd	-0.0104334	ns	0.789468	0.978791	T/ILC	CD4+ T	CD4+ Tcm	Blood-specific
AC007216.4	ses_cd	0.0122789	ns	0.789662	0.978791	T/ILC	CD4+ T	CD4+ Tcm	Blood-specific
SLC10A7	ses_cd	-0.0107004	ns	0.789701	0.978791	T/ILC	CD4+ T	CD4+ Tcm	Blood-specific
XPO7	ses_cd	-0.010062	ns	0.789824	0.978791	T/ILC	CD4+ T	CD4+ Tcm	Blood-specific
RNF114	ses_cd	-0.00794444	ns	0.790266	0.978791	T/ILC	CD4+ T	CD4+ Tcm	Blood-specific
FBXL17	ses_cd	-0.0082503	ns	0.790416	0.978791	T/ILC	CD4+ T	CD4+ Tcm	Blood-specific
SORBS3	ses_cd	0.00894427	ns	0.79062	0.978791	T/ILC	CD4+ T	CD4+ Tcm	Blood-specific
ZFX	ses_cd	-0.00762963	ns	0.790666	0.978791	T/ILC	CD4+ T	CD4+ Tcm	Blood-specific
NCOR2	ses_cd	0.00788346	ns	0.790677	0.978791	T/ILC	CD4+ T	CD4+ Tcm	Blood-specific
NISCH	ses_cd	-0.0116473	ns	0.790696	0.978791	T/ILC	CD4+ T	CD4+ Tcm	Blood-specific
ARSG	ses_cd	-0.0106941	ns	0.790718	0.978791	T/ILC	CD4+ T	CD4+ Tcm	Blood-specific
RALGDS	ses_cd	-0.0101916	ns	0.790764	0.978791	T/ILC	CD4+ T	CD4+ Tcm	Blood-specific
ACIN1	ses_cd	-0.00744618	ns	0.790772	0.978791	T/ILC	CD4+ T	CD4+ Tcm	Blood-specific
YIPF3	ses_cd	-0.00907164	ns	0.791161	0.979099	T/ILC	CD4+ T	CD4+ Tcm	Blood-specific
ACAP2	ses_cd	-0.00527063	ns	0.791592	0.979458	T/ILC	CD4+ T	CD4+ Tcm	Blood-specific
TRIM26	ses_cd	-0.00868781	ns	0.791912	0.97964	T/ILC	CD4+ T	CD4+ Tcm	Blood-specific
ATP2B1	ses_cd	-0.00677739	ns	0.79202	0.97964	T/ILC	CD4+ T	CD4+ Tcm	Blood-specific
P2RY8	ses_cd	0.00586347	ns	0.792295	0.979808	T/ILC	CD4+ T	CD4+ Tcm	Blood-specific
HACL1	ses_cd	0.00933319	ns	0.792675	0.980103	T/ILC	CD4+ T	CD4+ Tcm	Blood-specific
ANKRD12	ses_cd	-0.00448093	ns	0.792926	0.980196	T/ILC	CD4+ T	CD4+ Tcm	Blood-specific
FOXO1	ses_cd	-0.00674477	ns	0.79303	0.980196	T/ILC	CD4+ T	CD4+ Tcm	Blood-specific
EXOSC6	ses_cd	-0.0083322	ns	0.793491	0.980383	T/ILC	CD4+ T	CD4+ Tcm	Blood-specific
JOSD1	ses_cd	0.0101641	ns	0.793559	0.980383	T/ILC	CD4+ T	CD4+ Tcm	Blood-specific
ZNF345	ses_cd	0.0104602	ns	0.793723	0.980383	T/ILC	CD4+ T	CD4+ Tcm	Blood-specific
SF3A3	ses_cd	-0.00767094	ns	0.793959	0.980383	T/ILC	CD4+ T	CD4+ Tcm	Blood-specific
PDE12	ses_cd	0.00984798	ns	0.794323	0.980383	T/ILC	CD4+ T	CD4+ Tcm	Blood-specific
TAGLN2	ses_cd	-0.00647975	ns	0.794643	0.980383	T/ILC	CD4+ T	CD4+ Tcm	Blood-specific
ARL17B	ses_cd	-0.0162576	ns	0.794711	0.980383	T/ILC	CD4+ T	CD4+ Tcm	Blood-specific
ZNF761	ses_cd	0.0104602	ns	0.794947	0.980383	T/ILC	CD4+ T	CD4+ Tcm	Blood-specific
PPTC7	ses_cd	0.00923318	ns	0.794956	0.980383	T/ILC	CD4+ T	CD4+ Tcm	Blood-specific
NR3C2	ses_cd	0.00799069	ns	0.794976	0.980383	T/ILC	CD4+ T	CD4+ Tcm	Blood-specific
MRPL45	ses_cd	0.00905412	ns	0.795078	0.980383	T/ILC	CD4+ T	CD4+ Tcm	Blood-specific
FBRS	ses_cd	-0.00853734	ns	0.795192	0.980383	T/ILC	CD4+ T	CD4+ Tcm	Blood-specific
PRCC	ses_cd	0.00860767	ns	0.795411	0.980383	T/ILC	CD4+ T	CD4+ Tcm	Blood-specific
HECTD4	ses_cd	0.00927518	ns	0.795501	0.980383	T/ILC	CD4+ T	CD4+ Tcm	Blood-specific
C17orf75	ses_cd	0.00995951	ns	0.795516	0.980383	T/ILC	CD4+ T	CD4+ Tcm	Blood-specific
PPP1R3F	ses_cd	-0.00866188	ns	0.79552	0.980383	T/ILC	CD4+ T	CD4+ Tcm	Blood-specific
RNF113A	ses_cd	-0.00708583	ns	0.795649	0.980383	T/ILC	CD4+ T	CD4+ Tcm	Blood-specific
WIPF1	ses_cd	0.00463127	ns	0.796002	0.980383	T/ILC	CD4+ T	CD4+ Tcm	Blood-specific
GPS2	ses_cd	0.00889649	ns	0.796121	0.980383	T/ILC	CD4+ T	CD4+ Tcm	Blood-specific
MAN1C1	ses_cd	0.00842378	ns	0.796178	0.980383	T/ILC	CD4+ T	CD4+ Tcm	Blood-specific
TXN2	ses_cd	0.00760078	ns	0.796199	0.980383	T/ILC	CD4+ T	CD4+ Tcm	Blood-specific
TENT4B	ses_cd	-0.00822686	ns	0.796499	0.980383	T/ILC	CD4+ T	CD4+ Tcm	Blood-specific
MPI	ses_cd	0.0102636	ns	0.796601	0.980383	T/ILC	CD4+ T	CD4+ Tcm	Blood-specific
PMM2	ses_cd	0.00917387	ns	0.796657	0.980383	T/ILC	CD4+ T	CD4+ Tcm	Blood-specific
ARID1A	ses_cd	-0.00810436	ns	0.796693	0.980383	T/ILC	CD4+ T	CD4+ Tcm	Blood-specific
TCP11L2	ses_cd	0.00760998	ns	0.79741	0.98088	T/ILC	CD4+ T	CD4+ Tcm	Blood-specific
PTPN2	ses_cd	0.00564807	ns	0.797416	0.98088	T/ILC	CD4+ T	CD4+ Tcm	Blood-specific
RALGPS2	ses_cd	0.0137004	ns	0.797572	0.98088	T/ILC	CD4+ T	CD4+ Tcm	Blood-specific
MESD	ses_cd	-0.00695503	ns	0.79769	0.98088	T/ILC	CD4+ T	CD4+ Tcm	Blood-specific
SLC3A2	ses_cd	-0.00724955	ns	0.798147	0.98088	T/ILC	CD4+ T	CD4+ Tcm	Blood-specific
TPM1	ses_cd	-0.0104985	ns	0.798378	0.98088	T/ILC	CD4+ T	CD4+ Tcm	Blood-specific
POLR3H	ses_cd	0.0113669	ns	0.798418	0.98088	T/ILC	CD4+ T	CD4+ Tcm	Blood-specific
ZDHHC2	ses_cd	-0.00905151	ns	0.798582	0.98088	T/ILC	CD4+ T	CD4+ Tcm	Blood-specific
HNRNPU	ses_cd	-0.00616293	ns	0.798789	0.98088	T/ILC	CD4+ T	CD4+ Tcm	Blood-specific
EIF2D	ses_cd	0.007626	ns	0.798944	0.98088	T/ILC	CD4+ T	CD4+ Tcm	Blood-specific
MOB1A	ses_cd	-0.006535	ns	0.798981	0.98088	T/ILC	CD4+ T	CD4+ Tcm	Blood-specific
ZNF680	ses_cd	-0.00892272	ns	0.799033	0.98088	T/ILC	CD4+ T	CD4+ Tcm	Blood-specific
RAP1A	ses_cd	-0.00536939	ns	0.79909	0.98088	T/ILC	CD4+ T	CD4+ Tcm	Blood-specific
C6orf62	ses_cd	0.00602771	ns	0.799157	0.98088	T/ILC	CD4+ T	CD4+ Tcm	Blood-specific
PHF2	ses_cd	-0.00889188	ns	0.799297	0.98088	T/ILC	CD4+ T	CD4+ Tcm	Blood-specific
GTF2H1	ses_cd	0.00801624	ns	0.799481	0.98088	T/ILC	CD4+ T	CD4+ Tcm	Blood-specific
TGDS	ses_cd	-0.0094262	ns	0.799485	0.98088	T/ILC	CD4+ T	CD4+ Tcm	Blood-specific
ATOX1	ses_cd	0.0078945	ns	0.799634	0.98089	T/ILC	CD4+ T	CD4+ Tcm	Blood-specific
DCP2	ses_cd	0.007499	ns	0.799846	0.980977	T/ILC	CD4+ T	CD4+ Tcm	Blood-specific
PANK3	ses_cd	-0.0102938	ns	0.799986	0.980977	T/ILC	CD4+ T	CD4+ Tcm	Blood-specific
TFAM	ses_cd	0.0063128	ns	0.800535	0.981154	T/ILC	CD4+ T	CD4+ Tcm	Blood-specific
TTC19	ses_cd	0.0075448	ns	0.800582	0.981154	T/ILC	CD4+ T	CD4+ Tcm	Blood-specific
ACTL6A	ses_cd	-0.0071263	ns	0.800632	0.981154	T/ILC	CD4+ T	CD4+ Tcm	Blood-specific
ZRANB1	ses_cd	0.00922219	ns	0.800982	0.981154	T/ILC	CD4+ T	CD4+ Tcm	Blood-specific
MBNL1	ses_cd	0.00484248	ns	0.801147	0.981154	T/ILC	CD4+ T	CD4+ Tcm	Blood-specific
FAAH2	ses_cd	0.00868749	ns	0.801426	0.981154	T/ILC	CD4+ T	CD4+ Tcm	Blood-specific
TCEAL3	ses_cd	-0.00922251	ns	0.801519	0.981154	T/ILC	CD4+ T	CD4+ Tcm	Blood-specific
ZDHHC18	ses_cd	-0.00962962	ns	0.801701	0.981154	T/ILC	CD4+ T	CD4+ Tcm	Blood-specific
MSRB2	ses_cd	-0.00947763	ns	0.801728	0.981154	T/ILC	CD4+ T	CD4+ Tcm	Blood-specific
PTPRJ	ses_cd	-0.00808095	ns	0.801837	0.981154	T/ILC	CD4+ T	CD4+ Tcm	Blood-specific
EIF1AY	ses_cd	0.0107654	ns	0.801884	0.981154	T/ILC	CD4+ T	CD4+ Tcm	Blood-specific
KDM5C	ses_cd	0.00992942	ns	0.801916	0.981154	T/ILC	CD4+ T	CD4+ Tcm	Blood-specific
UBE2N	ses_cd	-0.00493007	ns	0.801957	0.981154	T/ILC	CD4+ T	CD4+ Tcm	Blood-specific
NUTF2	ses_cd	-0.00740233	ns	0.802327	0.98134	T/ILC	CD4+ T	CD4+ Tcm	Blood-specific
FYTTD1	ses_cd	-0.00765762	ns	0.802422	0.98134	T/ILC	CD4+ T	CD4+ Tcm	Blood-specific
POP5	ses_cd	0.00702134	ns	0.802531	0.98134	T/ILC	CD4+ T	CD4+ Tcm	Blood-specific
AEBP2	ses_cd	0.00796935	ns	0.803003	0.981489	T/ILC	CD4+ T	CD4+ Tcm	Blood-specific
SCAI	ses_cd	0.00900879	ns	0.80307	0.981489	T/ILC	CD4+ T	CD4+ Tcm	Blood-specific
SCML4	ses_cd	-0.00605827	ns	0.803102	0.981489	T/ILC	CD4+ T	CD4+ Tcm	Blood-specific
AC246785.3	ses_cd	0.0123586	ns	0.803401	0.981489	T/ILC	CD4+ T	CD4+ Tcm	Blood-specific
FBXW2	ses_cd	0.00767931	ns	0.803555	0.981489	T/ILC	CD4+ T	CD4+ Tcm	Blood-specific
CEP128	ses_cd	-0.0110105	ns	0.803557	0.981489	T/ILC	CD4+ T	CD4+ Tcm	Blood-specific
VRK1	ses_cd	-0.00764747	ns	0.803678	0.981489	T/ILC	CD4+ T	CD4+ Tcm	Blood-specific
ZDHHC21	ses_cd	0.0109539	ns	0.803939	0.981489	T/ILC	CD4+ T	CD4+ Tcm	Blood-specific
PSMD13	ses_cd	-0.00582871	ns	0.804056	0.981489	T/ILC	CD4+ T	CD4+ Tcm	Blood-specific
WHAMM	ses_cd	0.00696814	ns	0.804601	0.981489	T/ILC	CD4+ T	CD4+ Tcm	Blood-specific
TCEAL4	ses_cd	-0.00769521	ns	0.804773	0.981489	T/ILC	CD4+ T	CD4+ Tcm	Blood-specific
PITPNM2	ses_cd	-0.0100383	ns	0.804845	0.981489	T/ILC	CD4+ T	CD4+ Tcm	Blood-specific
SLC35A3	ses_cd	-0.0104407	ns	0.804959	0.981489	T/ILC	CD4+ T	CD4+ Tcm	Blood-specific
TRAV6	ses_cd	0.0167816	ns	0.80499	0.981489	T/ILC	CD4+ T	CD4+ Tcm	Blood-specific
LRBA	ses_cd	-0.00682733	ns	0.805086	0.981489	T/ILC	CD4+ T	CD4+ Tcm	Blood-specific
CYB561A3	ses_cd	-0.0107377	ns	0.805382	0.981489	T/ILC	CD4+ T	CD4+ Tcm	Blood-specific
RBPJ	ses_cd	0.00597936	ns	0.805417	0.981489	T/ILC	CD4+ T	CD4+ Tcm	Blood-specific
POM121C	ses_cd	-0.0076437	ns	0.805521	0.981489	T/ILC	CD4+ T	CD4+ Tcm	Blood-specific
NDRG1	ses_cd	-0.00744796	ns	0.805529	0.981489	T/ILC	CD4+ T	CD4+ Tcm	Blood-specific
PIP4P1	ses_cd	0.00886859	ns	0.805546	0.981489	T/ILC	CD4+ T	CD4+ Tcm	Blood-specific
EFL1	ses_cd	0.0107338	ns	0.80579	0.981489	T/ILC	CD4+ T	CD4+ Tcm	Blood-specific
PHF10	ses_cd	-0.00704165	ns	0.806119	0.981489	T/ILC	CD4+ T	CD4+ Tcm	Blood-specific
IPMK	ses_cd	-0.00971178	ns	0.806184	0.981489	T/ILC	CD4+ T	CD4+ Tcm	Blood-specific
KLF7	ses_cd	0.00828751	ns	0.806497	0.981489	T/ILC	CD4+ T	CD4+ Tcm	Blood-specific
RPS17	ses_cd	-0.00916446	ns	0.806583	0.981489	T/ILC	CD4+ T	CD4+ Tcm	Blood-specific
NRAS	ses_cd	0.00973895	ns	0.806661	0.981489	T/ILC	CD4+ T	CD4+ Tcm	Blood-specific
IL6ST	ses_cd	-0.00597092	ns	0.806941	0.981489	T/ILC	CD4+ T	CD4+ Tcm	Blood-specific
AC010260.1	ses_cd	0.00961063	ns	0.806971	0.981489	T/ILC	CD4+ T	CD4+ Tcm	Blood-specific
IKBKE	ses_cd	-0.0081253	ns	0.807145	0.981489	T/ILC	CD4+ T	CD4+ Tcm	Blood-specific
HCG18	ses_cd	0.00923007	ns	0.807196	0.981489	T/ILC	CD4+ T	CD4+ Tcm	Blood-specific
MRPL9	ses_cd	0.0067772	ns	0.807224	0.981489	T/ILC	CD4+ T	CD4+ Tcm	Blood-specific
DHRS4L2	ses_cd	0.00650756	ns	0.807465	0.981489	T/ILC	CD4+ T	CD4+ Tcm	Blood-specific
C16orf54	ses_cd	-0.00754269	ns	0.807617	0.981489	T/ILC	CD4+ T	CD4+ Tcm	Blood-specific
PAG1	ses_cd	0.00527241	ns	0.807739	0.981489	T/ILC	CD4+ T	CD4+ Tcm	Blood-specific
DOCK9	ses_cd	0.00689006	ns	0.807965	0.981489	T/ILC	CD4+ T	CD4+ Tcm	Blood-specific
SPEN	ses_cd	-0.00681828	ns	0.80819	0.981489	T/ILC	CD4+ T	CD4+ Tcm	Blood-specific
STAT6	ses_cd	-0.00850543	ns	0.808265	0.981489	T/ILC	CD4+ T	CD4+ Tcm	Blood-specific
TBC1D20	ses_cd	0.00841982	ns	0.808301	0.981489	T/ILC	CD4+ T	CD4+ Tcm	Blood-specific
NMT2	ses_cd	0.00702303	ns	0.808353	0.981489	T/ILC	CD4+ T	CD4+ Tcm	Blood-specific
ATP5MF	ses_cd	-0.00541423	ns	0.808374	0.981489	T/ILC	CD4+ T	CD4+ Tcm	Blood-specific
MRPL21	ses_cd	0.00829275	ns	0.808534	0.981489	T/ILC	CD4+ T	CD4+ Tcm	Blood-specific
EFR3A	ses_cd	0.00665907	ns	0.808558	0.981489	T/ILC	CD4+ T	CD4+ Tcm	Blood-specific
TTI2	ses_cd	-0.00870601	ns	0.808919	0.981608	T/ILC	CD4+ T	CD4+ Tcm	Blood-specific
MRPL12	ses_cd	-0.00797943	ns	0.808937	0.981608	T/ILC	CD4+ T	CD4+ Tcm	Blood-specific
CHMP1A	ses_cd	-0.0086007	ns	0.809136	0.981656	T/ILC	CD4+ T	CD4+ Tcm	Blood-specific
ELOVL5	ses_cd	0.00680097	ns	0.809258	0.981656	T/ILC	CD4+ T	CD4+ Tcm	Blood-specific
SGF29	ses_cd	-0.00712526	ns	0.809408	0.981667	T/ILC	CD4+ T	CD4+ Tcm	Blood-specific
NUAK2	ses_cd	0.00923816	ns	0.810492	0.982608	T/ILC	CD4+ T	CD4+ Tcm	Blood-specific
PSMB5	ses_cd	-0.00727522	ns	0.810541	0.982608	T/ILC	CD4+ T	CD4+ Tcm	Blood-specific
TMEM259	ses_cd	-0.00886334	ns	0.810606	0.982608	T/ILC	CD4+ T	CD4+ Tcm	Blood-specific
ZDHHC3	ses_cd	0.00801485	ns	0.810779	0.982648	T/ILC	CD4+ T	CD4+ Tcm	Blood-specific
CRELD2	ses_cd	-0.00811739	ns	0.811108	0.982875	T/ILC	CD4+ T	CD4+ Tcm	Blood-specific
NFU1	ses_cd	-0.00735279	ns	0.811457	0.983127	T/ILC	CD4+ T	CD4+ Tcm	Blood-specific
MIEF1	ses_cd	0.00982091	ns	0.811974	0.983142	T/ILC	CD4+ T	CD4+ Tcm	Blood-specific
EGLN3	ses_cd	-0.0112642	ns	0.81205	0.983142	T/ILC	CD4+ T	CD4+ Tcm	Blood-specific
POLH	ses_cd	-0.0104533	ns	0.812093	0.983142	T/ILC	CD4+ T	CD4+ Tcm	Blood-specific
CLK4	ses_cd	-0.00836902	ns	0.812136	0.983142	T/ILC	CD4+ T	CD4+ Tcm	Blood-specific
MRPL36	ses_cd	-0.00621582	ns	0.812173	0.983142	T/ILC	CD4+ T	CD4+ Tcm	Blood-specific
SYNC	ses_cd	0.00929792	ns	0.81249	0.983356	T/ILC	CD4+ T	CD4+ Tcm	Blood-specific
GTPBP4	ses_cd	0.00823164	ns	0.812716	0.983459	T/ILC	CD4+ T	CD4+ Tcm	Blood-specific
QDPR	ses_cd	-0.00838574	ns	0.812978	0.983583	T/ILC	CD4+ T	CD4+ Tcm	Blood-specific
RPS6KA3	ses_cd	-0.00538273	ns	0.813158	0.983583	T/ILC	CD4+ T	CD4+ Tcm	Blood-specific
SHOC2	ses_cd	0.00606778	ns	0.813543	0.983583	T/ILC	CD4+ T	CD4+ Tcm	Blood-specific
LRRC40	ses_cd	-0.00985631	ns	0.813717	0.983583	T/ILC	CD4+ T	CD4+ Tcm	Blood-specific
TAPBP	ses_cd	0.00543967	ns	0.81393	0.983583	T/ILC	CD4+ T	CD4+ Tcm	Blood-specific
ARFGAP2	ses_cd	-0.00841937	ns	0.813977	0.983583	T/ILC	CD4+ T	CD4+ Tcm	Blood-specific
FBXL15	ses_cd	-0.00716097	ns	0.814136	0.983583	T/ILC	CD4+ T	CD4+ Tcm	Blood-specific
MED13L	ses_cd	-0.00708049	ns	0.81418	0.983583	T/ILC	CD4+ T	CD4+ Tcm	Blood-specific
ARFRP1	ses_cd	-0.00834699	ns	0.814478	0.983583	T/ILC	CD4+ T	CD4+ Tcm	Blood-specific
GNL3L	ses_cd	0.00718667	ns	0.814554	0.983583	T/ILC	CD4+ T	CD4+ Tcm	Blood-specific
BIN3	ses_cd	0.0085134	ns	0.814887	0.983583	T/ILC	CD4+ T	CD4+ Tcm	Blood-specific
PQLC3	ses_cd	-0.00743467	ns	0.814981	0.983583	T/ILC	CD4+ T	CD4+ Tcm	Blood-specific
NCOA5	ses_cd	-0.00728463	ns	0.815712	0.983583	T/ILC	CD4+ T	CD4+ Tcm	Blood-specific
TP53I13	ses_cd	0.00798043	ns	0.816092	0.983583	T/ILC	CD4+ T	CD4+ Tcm	Blood-specific
ZNF292	ses_cd	0.00466045	ns	0.816488	0.983583	T/ILC	CD4+ T	CD4+ Tcm	Blood-specific
ANKIB1	ses_cd	0.00642616	ns	0.816718	0.983583	T/ILC	CD4+ T	CD4+ Tcm	Blood-specific
BOLA1	ses_cd	0.00846724	ns	0.816759	0.983583	T/ILC	CD4+ T	CD4+ Tcm	Blood-specific
NPEPPS	ses_cd	0.00632974	ns	0.816788	0.983583	T/ILC	CD4+ T	CD4+ Tcm	Blood-specific
MRPL39	ses_cd	-0.00725233	ns	0.816917	0.983583	T/ILC	CD4+ T	CD4+ Tcm	Blood-specific
RAB30-AS1	ses_cd	-0.00790465	ns	0.817064	0.983583	T/ILC	CD4+ T	CD4+ Tcm	Blood-specific
FAM204A	ses_cd	0.00611196	ns	0.817078	0.983583	T/ILC	CD4+ T	CD4+ Tcm	Blood-specific
JARID2	ses_cd	0.00723327	ns	0.817231	0.983583	T/ILC	CD4+ T	CD4+ Tcm	Blood-specific
MAP3K12	ses_cd	-0.00789888	ns	0.817394	0.983583	T/ILC	CD4+ T	CD4+ Tcm	Blood-specific
POLE4	ses_cd	0.00674109	ns	0.817396	0.983583	T/ILC	CD4+ T	CD4+ Tcm	Blood-specific
MTIF2	ses_cd	0.00801729	ns	0.817448	0.983583	T/ILC	CD4+ T	CD4+ Tcm	Blood-specific
TRMO	ses_cd	0.00651206	ns	0.817609	0.983583	T/ILC	CD4+ T	CD4+ Tcm	Blood-specific
WRNIP1	ses_cd	-0.00988057	ns	0.817671	0.983583	T/ILC	CD4+ T	CD4+ Tcm	Blood-specific
LIN52	ses_cd	-0.0104737	ns	0.817683	0.983583	T/ILC	CD4+ T	CD4+ Tcm	Blood-specific
UCHL3	ses_cd	-0.00612795	ns	0.817722	0.983583	T/ILC	CD4+ T	CD4+ Tcm	Blood-specific
CDC25B	ses_cd	-0.00678328	ns	0.817794	0.983583	T/ILC	CD4+ T	CD4+ Tcm	Blood-specific
RMND5A	ses_cd	0.00703584	ns	0.817914	0.983583	T/ILC	CD4+ T	CD4+ Tcm	Blood-specific
GPI	ses_cd	-0.00626667	ns	0.817942	0.983583	T/ILC	CD4+ T	CD4+ Tcm	Blood-specific
KCTD7	ses_cd	-0.0117485	ns	0.818015	0.983583	T/ILC	CD4+ T	CD4+ Tcm	Blood-specific
ZNF420	ses_cd	0.00792238	ns	0.818018	0.983583	T/ILC	CD4+ T	CD4+ Tcm	Blood-specific
NSMCE2	ses_cd	0.00734313	ns	0.818192	0.983583	T/ILC	CD4+ T	CD4+ Tcm	Blood-specific
GIT2	ses_cd	-0.00534519	ns	0.818251	0.983583	T/ILC	CD4+ T	CD4+ Tcm	Blood-specific
KBTBD2	ses_cd	0.00685076	ns	0.818272	0.983583	T/ILC	CD4+ T	CD4+ Tcm	Blood-specific
AXIN1	ses_cd	0.00954733	ns	0.81831	0.983583	T/ILC	CD4+ T	CD4+ Tcm	Blood-specific
DDHD2	ses_cd	-0.00778166	ns	0.818331	0.983583	T/ILC	CD4+ T	CD4+ Tcm	Blood-specific
BICRAL	ses_cd	-0.00583279	ns	0.818455	0.983583	T/ILC	CD4+ T	CD4+ Tcm	Blood-specific
PLAC8	ses_cd	-0.00521366	ns	0.818749	0.983767	T/ILC	CD4+ T	CD4+ Tcm	Blood-specific
BRD4	ses_cd	-0.00510846	ns	0.819307	0.984025	T/ILC	CD4+ T	CD4+ Tcm	Blood-specific
DOPEY2	ses_cd	0.00822475	ns	0.819413	0.984025	T/ILC	CD4+ T	CD4+ Tcm	Blood-specific
AKNA	ses_cd	0.00575111	ns	0.819447	0.984025	T/ILC	CD4+ T	CD4+ Tcm	Blood-specific
HIST1H4C	ses_cd	-0.00926753	ns	0.819528	0.984025	T/ILC	CD4+ T	CD4+ Tcm	Blood-specific
BTBD2	ses_cd	0.00876929	ns	0.820231	0.984671	T/ILC	CD4+ T	CD4+ Tcm	Blood-specific
ASCC2	ses_cd	-0.0066585	ns	0.820364	0.984671	T/ILC	CD4+ T	CD4+ Tcm	Blood-specific
SNX9	ses_cd	0.00714818	ns	0.820488	0.984671	T/ILC	CD4+ T	CD4+ Tcm	Blood-specific
AKAP9	ses_cd	0.00494308	ns	0.821021	0.985141	T/ILC	CD4+ T	CD4+ Tcm	Blood-specific
CSGALNACT1	ses_cd	0.00688117	ns	0.821606	0.985357	T/ILC	CD4+ T	CD4+ Tcm	Blood-specific
CLTC	ses_cd	-0.00648452	ns	0.821905	0.985357	T/ILC	CD4+ T	CD4+ Tcm	Blood-specific
XPO6	ses_cd	0.0054244	ns	0.822042	0.985357	T/ILC	CD4+ T	CD4+ Tcm	Blood-specific
PKIA	ses_cd	0.00646315	ns	0.822078	0.985357	T/ILC	CD4+ T	CD4+ Tcm	Blood-specific
CAPZA1	ses_cd	-0.00577079	ns	0.822149	0.985357	T/ILC	CD4+ T	CD4+ Tcm	Blood-specific
CPSF2	ses_cd	-0.00727934	ns	0.822348	0.985357	T/ILC	CD4+ T	CD4+ Tcm	Blood-specific
GANAB	ses_cd	-0.00710905	ns	0.822517	0.985357	T/ILC	CD4+ T	CD4+ Tcm	Blood-specific
ATP1B3	ses_cd	0.00653837	ns	0.822562	0.985357	T/ILC	CD4+ T	CD4+ Tcm	Blood-specific
MR1	ses_cd	-0.00882612	ns	0.82264	0.985357	T/ILC	CD4+ T	CD4+ Tcm	Blood-specific
ZMYND8	ses_cd	0.00640169	ns	0.822854	0.985357	T/ILC	CD4+ T	CD4+ Tcm	Blood-specific
WDR26	ses_cd	0.00679577	ns	0.822918	0.985357	T/ILC	CD4+ T	CD4+ Tcm	Blood-specific
CBWD5	ses_cd	-0.00920569	ns	0.823221	0.985357	T/ILC	CD4+ T	CD4+ Tcm	Blood-specific
PRIM2	ses_cd	0.00820928	ns	0.823533	0.985357	T/ILC	CD4+ T	CD4+ Tcm	Blood-specific
PHTF2	ses_cd	-0.00654234	ns	0.823565	0.985357	T/ILC	CD4+ T	CD4+ Tcm	Blood-specific
BRAP	ses_cd	-0.00831454	ns	0.823654	0.985357	T/ILC	CD4+ T	CD4+ Tcm	Blood-specific
ELP6	ses_cd	0.00665001	ns	0.823859	0.985357	T/ILC	CD4+ T	CD4+ Tcm	Blood-specific
WASHC4	ses_cd	-0.0066616	ns	0.824076	0.985357	T/ILC	CD4+ T	CD4+ Tcm	Blood-specific
ING4	ses_cd	0.00691574	ns	0.824152	0.985357	T/ILC	CD4+ T	CD4+ Tcm	Blood-specific
AGPS	ses_cd	-0.00757103	ns	0.824553	0.985357	T/ILC	CD4+ T	CD4+ Tcm	Blood-specific
OAS1	ses_cd	0.0147909	ns	0.824732	0.985357	T/ILC	CD4+ T	CD4+ Tcm	Blood-specific
SYAP1	ses_cd	0.0067332	ns	0.824791	0.985357	T/ILC	CD4+ T	CD4+ Tcm	Blood-specific
TGOLN2	ses_cd	-0.0053208	ns	0.824865	0.985357	T/ILC	CD4+ T	CD4+ Tcm	Blood-specific
RBMS1	ses_cd	-0.00472926	ns	0.824946	0.985357	T/ILC	CD4+ T	CD4+ Tcm	Blood-specific
ELMO1-AS1	ses_cd	-0.0116704	ns	0.824952	0.985357	T/ILC	CD4+ T	CD4+ Tcm	Blood-specific
RAB2A	ses_cd	-0.00459126	ns	0.825059	0.985357	T/ILC	CD4+ T	CD4+ Tcm	Blood-specific
GMPR2	ses_cd	-0.0068034	ns	0.82525	0.985357	T/ILC	CD4+ T	CD4+ Tcm	Blood-specific
HERPUD2	ses_cd	-0.00647381	ns	0.825315	0.985357	T/ILC	CD4+ T	CD4+ Tcm	Blood-specific
PHF14	ses_cd	-0.00594581	ns	0.825549	0.985357	T/ILC	CD4+ T	CD4+ Tcm	Blood-specific
CEP104	ses_cd	-0.00790871	ns	0.825836	0.985357	T/ILC	CD4+ T	CD4+ Tcm	Blood-specific
CIB1	ses_cd	-0.0049586	ns	0.825893	0.985357	T/ILC	CD4+ T	CD4+ Tcm	Blood-specific
PKN1	ses_cd	-0.00592725	ns	0.826012	0.985357	T/ILC	CD4+ T	CD4+ Tcm	Blood-specific
YIPF6	ses_cd	0.00782831	ns	0.826199	0.985357	T/ILC	CD4+ T	CD4+ Tcm	Blood-specific
SBF1	ses_cd	0.00770322	ns	0.826704	0.985357	T/ILC	CD4+ T	CD4+ Tcm	Blood-specific
CCDC14	ses_cd	0.0086639	ns	0.826924	0.985357	T/ILC	CD4+ T	CD4+ Tcm	Blood-specific
HIPK3	ses_cd	0.00652179	ns	0.826931	0.985357	T/ILC	CD4+ T	CD4+ Tcm	Blood-specific
ARAF	ses_cd	0.00760594	ns	0.827145	0.985357	T/ILC	CD4+ T	CD4+ Tcm	Blood-specific
ANGPT2	ses_cd	0.0115933	ns	0.827195	0.985357	T/ILC	CD4+ T	CD4+ Tcm	Blood-specific
NAPG	ses_cd	-0.00763389	ns	0.82748	0.985357	T/ILC	CD4+ T	CD4+ Tcm	Blood-specific
ESR1	ses_cd	0.0107405	ns	0.827563	0.985357	T/ILC	CD4+ T	CD4+ Tcm	Blood-specific
TRIM28	ses_cd	-0.00615727	ns	0.82757	0.985357	T/ILC	CD4+ T	CD4+ Tcm	Blood-specific
TAF9	ses_cd	0.0066283	ns	0.827582	0.985357	T/ILC	CD4+ T	CD4+ Tcm	Blood-specific
DCAF7	ses_cd	0.00535758	ns	0.8277	0.985357	T/ILC	CD4+ T	CD4+ Tcm	Blood-specific
TMC6	ses_cd	-0.00541775	ns	0.827726	0.985357	T/ILC	CD4+ T	CD4+ Tcm	Blood-specific
TMEM160	ses_cd	-0.005008	ns	0.828086	0.985357	T/ILC	CD4+ T	CD4+ Tcm	Blood-specific
C16orf74	ses_cd	0.00872506	ns	0.828198	0.985357	T/ILC	CD4+ T	CD4+ Tcm	Blood-specific
BRWD1	ses_cd	0.00684986	ns	0.828225	0.985357	T/ILC	CD4+ T	CD4+ Tcm	Blood-specific
MED27	ses_cd	0.00685032	ns	0.828319	0.985357	T/ILC	CD4+ T	CD4+ Tcm	Blood-specific
CNNM2	ses_cd	0.00917255	ns	0.828545	0.985357	T/ILC	CD4+ T	CD4+ Tcm	Blood-specific
JAKMIP2	ses_cd	0.011634	ns	0.82884	0.985357	T/ILC	CD4+ T	CD4+ Tcm	Blood-specific
ABR	ses_cd	0.0075639	ns	0.828917	0.985357	T/ILC	CD4+ T	CD4+ Tcm	Blood-specific
TMBIM1	ses_cd	-0.00807703	ns	0.828962	0.985357	T/ILC	CD4+ T	CD4+ Tcm	Blood-specific
OTULIN	ses_cd	-0.00659576	ns	0.828993	0.985357	T/ILC	CD4+ T	CD4+ Tcm	Blood-specific
AQP3	ses_cd	-0.00556503	ns	0.829061	0.985357	T/ILC	CD4+ T	CD4+ Tcm	Blood-specific
MTX1	ses_cd	0.00786739	ns	0.829662	0.985357	T/ILC	CD4+ T	CD4+ Tcm	Blood-specific
BAG2	ses_cd	0.00978305	ns	0.830145	0.985357	T/ILC	CD4+ T	CD4+ Tcm	Blood-specific
TNPO3	ses_cd	0.00710324	ns	0.8302	0.985357	T/ILC	CD4+ T	CD4+ Tcm	Blood-specific
MIA3	ses_cd	0.00628162	ns	0.830348	0.985357	T/ILC	CD4+ T	CD4+ Tcm	Blood-specific
DSTN	ses_cd	0.00491943	ns	0.830363	0.985357	T/ILC	CD4+ T	CD4+ Tcm	Blood-specific
LGALS3	ses_cd	0.0144632	ns	0.830397	0.985357	T/ILC	CD4+ T	CD4+ Tcm	Blood-specific
STAG2	ses_cd	-0.00489105	ns	0.830418	0.985357	T/ILC	CD4+ T	CD4+ Tcm	Blood-specific
ZNF644	ses_cd	0.00560299	ns	0.831311	0.985357	T/ILC	CD4+ T	CD4+ Tcm	Blood-specific
LCMT1	ses_cd	-0.00580772	ns	0.831368	0.985357	T/ILC	CD4+ T	CD4+ Tcm	Blood-specific
CHCHD1	ses_cd	-0.00557676	ns	0.831472	0.985357	T/ILC	CD4+ T	CD4+ Tcm	Blood-specific
MBTD1	ses_cd	-0.00797079	ns	0.831516	0.985357	T/ILC	CD4+ T	CD4+ Tcm	Blood-specific
DNAJB11	ses_cd	0.00819511	ns	0.831707	0.985357	T/ILC	CD4+ T	CD4+ Tcm	Blood-specific
ERAP1	ses_cd	-0.006339	ns	0.831742	0.985357	T/ILC	CD4+ T	CD4+ Tcm	Blood-specific
ATPAF1	ses_cd	0.00746686	ns	0.832055	0.985357	T/ILC	CD4+ T	CD4+ Tcm	Blood-specific
NUS1	ses_cd	-0.00672637	ns	0.832057	0.985357	T/ILC	CD4+ T	CD4+ Tcm	Blood-specific
SLBP	ses_cd	0.00564852	ns	0.832591	0.985357	T/ILC	CD4+ T	CD4+ Tcm	Blood-specific
NFKB1	ses_cd	-0.0045898	ns	0.832899	0.985357	T/ILC	CD4+ T	CD4+ Tcm	Blood-specific
ING5	ses_cd	-0.00637454	ns	0.832959	0.985357	T/ILC	CD4+ T	CD4+ Tcm	Blood-specific
CIR1	ses_cd	0.00408381	ns	0.832964	0.985357	T/ILC	CD4+ T	CD4+ Tcm	Blood-specific
EXOC3	ses_cd	0.00707853	ns	0.832983	0.985357	T/ILC	CD4+ T	CD4+ Tcm	Blood-specific
PPP1R9B	ses_cd	0.00802426	ns	0.833086	0.985357	T/ILC	CD4+ T	CD4+ Tcm	Blood-specific
TXNDC17	ses_cd	0.00614311	ns	0.833104	0.985357	T/ILC	CD4+ T	CD4+ Tcm	Blood-specific
GEMIN2	ses_cd	0.00901313	ns	0.83319	0.985357	T/ILC	CD4+ T	CD4+ Tcm	Blood-specific
GINM1	ses_cd	0.00675025	ns	0.833278	0.985357	T/ILC	CD4+ T	CD4+ Tcm	Blood-specific
TOM1L2	ses_cd	-0.00764194	ns	0.833321	0.985357	T/ILC	CD4+ T	CD4+ Tcm	Blood-specific
NOL10	ses_cd	0.00794207	ns	0.833353	0.985357	T/ILC	CD4+ T	CD4+ Tcm	Blood-specific
PDCD11	ses_cd	-0.00678613	ns	0.833392	0.985357	T/ILC	CD4+ T	CD4+ Tcm	Blood-specific
CRADD	ses_cd	-0.00877397	ns	0.833462	0.985357	T/ILC	CD4+ T	CD4+ Tcm	Blood-specific
BTBD9	ses_cd	0.00706932	ns	0.833591	0.985357	T/ILC	CD4+ T	CD4+ Tcm	Blood-specific
EIF2S2	ses_cd	0.00425542	ns	0.833852	0.985357	T/ILC	CD4+ T	CD4+ Tcm	Blood-specific
B3GALT4	ses_cd	-0.0067359	ns	0.83394	0.985357	T/ILC	CD4+ T	CD4+ Tcm	Blood-specific
APBB1IP	ses_cd	0.00354573	ns	0.834015	0.985357	T/ILC	CD4+ T	CD4+ Tcm	Blood-specific
GIGYF2	ses_cd	0.00643794	ns	0.834559	0.985357	T/ILC	CD4+ T	CD4+ Tcm	Blood-specific
LRIF1	ses_cd	-0.00701863	ns	0.834594	0.985357	T/ILC	CD4+ T	CD4+ Tcm	Blood-specific
BBX	ses_cd	-0.0044221	ns	0.834629	0.985357	T/ILC	CD4+ T	CD4+ Tcm	Blood-specific
THUMPD1	ses_cd	-0.0064558	ns	0.834651	0.985357	T/ILC	CD4+ T	CD4+ Tcm	Blood-specific
YWHAG	ses_cd	-0.00714556	ns	0.834686	0.985357	T/ILC	CD4+ T	CD4+ Tcm	Blood-specific
SLC16A10	ses_cd	-0.00918967	ns	0.834799	0.985357	T/ILC	CD4+ T	CD4+ Tcm	Blood-specific
CYB561D2	ses_cd	-0.00711784	ns	0.834962	0.985357	T/ILC	CD4+ T	CD4+ Tcm	Blood-specific
MTM1	ses_cd	-0.00587265	ns	0.835205	0.985357	T/ILC	CD4+ T	CD4+ Tcm	Blood-specific
MKNK1	ses_cd	0.00923315	ns	0.83548	0.985357	T/ILC	CD4+ T	CD4+ Tcm	Blood-specific
ATP6V1H	ses_cd	-0.00605858	ns	0.835556	0.985357	T/ILC	CD4+ T	CD4+ Tcm	Blood-specific
GANC	ses_cd	0.00939028	ns	0.835576	0.985357	T/ILC	CD4+ T	CD4+ Tcm	Blood-specific
HIKESHI	ses_cd	0.00487741	ns	0.835602	0.985357	T/ILC	CD4+ T	CD4+ Tcm	Blood-specific
ZCCHC8	ses_cd	0.00790838	ns	0.835671	0.985357	T/ILC	CD4+ T	CD4+ Tcm	Blood-specific
CLINT1	ses_cd	-0.00503277	ns	0.835755	0.985357	T/ILC	CD4+ T	CD4+ Tcm	Blood-specific
SLC35C2	ses_cd	-0.00575397	ns	0.835764	0.985357	T/ILC	CD4+ T	CD4+ Tcm	Blood-specific
CCNK	ses_cd	0.00675355	ns	0.835905	0.985357	T/ILC	CD4+ T	CD4+ Tcm	Blood-specific
RANBP9	ses_cd	-0.00717514	ns	0.836041	0.985357	T/ILC	CD4+ T	CD4+ Tcm	Blood-specific
IFIH1	ses_cd	-0.00716609	ns	0.8361	0.985357	T/ILC	CD4+ T	CD4+ Tcm	Blood-specific
PPAN	ses_cd	0.00871602	ns	0.836246	0.985357	T/ILC	CD4+ T	CD4+ Tcm	Blood-specific
IRF1	ses_cd	-0.00559418	ns	0.836327	0.985357	T/ILC	CD4+ T	CD4+ Tcm	Blood-specific
SUCO	ses_cd	0.00793942	ns	0.836428	0.985357	T/ILC	CD4+ T	CD4+ Tcm	Blood-specific
DCTN5	ses_cd	0.00828967	ns	0.836507	0.985357	T/ILC	CD4+ T	CD4+ Tcm	Blood-specific
COPS2	ses_cd	0.00549557	ns	0.836568	0.985357	T/ILC	CD4+ T	CD4+ Tcm	Blood-specific
POLR1D	ses_cd	-0.00514318	ns	0.836689	0.985357	T/ILC	CD4+ T	CD4+ Tcm	Blood-specific
PPM1A	ses_cd	0.00783414	ns	0.836727	0.985357	T/ILC	CD4+ T	CD4+ Tcm	Blood-specific
HS3ST3B1	ses_cd	0.0088465	ns	0.836939	0.985404	T/ILC	CD4+ T	CD4+ Tcm	Blood-specific
TMEM208	ses_cd	0.0058891	ns	0.83705	0.985404	T/ILC	CD4+ T	CD4+ Tcm	Blood-specific
CCDC82	ses_cd	0.00593106	ns	0.837416	0.985472	T/ILC	CD4+ T	CD4+ Tcm	Blood-specific
FAM76B	ses_cd	0.00655946	ns	0.837424	0.985472	T/ILC	CD4+ T	CD4+ Tcm	Blood-specific
MARCH7	ses_cd	0.0048526	ns	0.837535	0.985472	T/ILC	CD4+ T	CD4+ Tcm	Blood-specific
PCF11	ses_cd	-0.00554112	ns	0.837765	0.985472	T/ILC	CD4+ T	CD4+ Tcm	Blood-specific
RPS6KB2	ses_cd	-0.00590387	ns	0.837883	0.985472	T/ILC	CD4+ T	CD4+ Tcm	Blood-specific
ZNF720	ses_cd	0.00738944	ns	0.837976	0.985472	T/ILC	CD4+ T	CD4+ Tcm	Blood-specific
SPAG7	ses_cd	-0.00490996	ns	0.838314	0.985472	T/ILC	CD4+ T	CD4+ Tcm	Blood-specific
YEATS2	ses_cd	-0.00730825	ns	0.838406	0.985472	T/ILC	CD4+ T	CD4+ Tcm	Blood-specific
KPNA5	ses_cd	-0.00481271	ns	0.838489	0.985472	T/ILC	CD4+ T	CD4+ Tcm	Blood-specific
MAEA	ses_cd	0.00671988	ns	0.838541	0.985472	T/ILC	CD4+ T	CD4+ Tcm	Blood-specific
CCAR1	ses_cd	0.00438801	ns	0.838661	0.985472	T/ILC	CD4+ T	CD4+ Tcm	Blood-specific
SNIP1	ses_cd	-0.00725163	ns	0.838887	0.985564	T/ILC	CD4+ T	CD4+ Tcm	Blood-specific
DHRSX	ses_cd	0.00740483	ns	0.839065	0.985564	T/ILC	CD4+ T	CD4+ Tcm	Blood-specific
LAP3	ses_cd	-0.00771437	ns	0.839163	0.985564	T/ILC	CD4+ T	CD4+ Tcm	Blood-specific
QRICH1	ses_cd	-0.00758241	ns	0.839679	0.985844	T/ILC	CD4+ T	CD4+ Tcm	Blood-specific
ADIPOR1	ses_cd	0.00735359	ns	0.839683	0.985844	T/ILC	CD4+ T	CD4+ Tcm	Blood-specific
PDE5A	ses_cd	0.00908566	ns	0.83998	0.985865	T/ILC	CD4+ T	CD4+ Tcm	Blood-specific
DTD1	ses_cd	0.00777919	ns	0.839983	0.985865	T/ILC	CD4+ T	CD4+ Tcm	Blood-specific
RANBP2	ses_cd	0.00585347	ns	0.840326	0.986101	T/ILC	CD4+ T	CD4+ Tcm	Blood-specific
MOCS2	ses_cd	0.00800524	ns	0.840673	0.986342	T/ILC	CD4+ T	CD4+ Tcm	Blood-specific
TIMM8B	ses_cd	-0.00593726	ns	0.840917	0.986463	T/ILC	CD4+ T	CD4+ Tcm	Blood-specific
TPST2	ses_cd	-0.00740272	ns	0.841514	0.986996	T/ILC	CD4+ T	CD4+ Tcm	Blood-specific
UBAC1	ses_cd	0.0065092	ns	0.841779	0.986996	T/ILC	CD4+ T	CD4+ Tcm	Blood-specific
TOX4	ses_cd	-0.00508698	ns	0.84216	0.986996	T/ILC	CD4+ T	CD4+ Tcm	Blood-specific
MAPK6	ses_cd	-0.00655987	ns	0.842214	0.986996	T/ILC	CD4+ T	CD4+ Tcm	Blood-specific
AKAP8	ses_cd	0.0072959	ns	0.842276	0.986996	T/ILC	CD4+ T	CD4+ Tcm	Blood-specific
PITHD1	ses_cd	-0.00609614	ns	0.842347	0.986996	T/ILC	CD4+ T	CD4+ Tcm	Blood-specific
LINC02273	ses_cd	0.00784198	ns	0.842363	0.986996	T/ILC	CD4+ T	CD4+ Tcm	Blood-specific
RPRD2	ses_cd	-0.00488255	ns	0.842531	0.986996	T/ILC	CD4+ T	CD4+ Tcm	Blood-specific
SH2D3A	ses_cd	-0.00761165	ns	0.842664	0.986996	T/ILC	CD4+ T	CD4+ Tcm	Blood-specific
ZNF737	ses_cd	0.00745541	ns	0.842785	0.986996	T/ILC	CD4+ T	CD4+ Tcm	Blood-specific
CMC2	ses_cd	-0.00607628	ns	0.843095	0.987092	T/ILC	CD4+ T	CD4+ Tcm	Blood-specific
TC2N	ses_cd	0.00461562	ns	0.843149	0.987092	T/ILC	CD4+ T	CD4+ Tcm	Blood-specific
C9orf85	ses_cd	-0.00768102	ns	0.843491	0.987209	T/ILC	CD4+ T	CD4+ Tcm	Blood-specific
GPBP1L1	ses_cd	-0.00508777	ns	0.84356	0.987209	T/ILC	CD4+ T	CD4+ Tcm	Blood-specific
TFB1M	ses_cd	-0.00672128	ns	0.843781	0.987209	T/ILC	CD4+ T	CD4+ Tcm	Blood-specific
OPTN	ses_cd	0.00454963	ns	0.843931	0.987209	T/ILC	CD4+ T	CD4+ Tcm	Blood-specific
CAMKK2	ses_cd	-0.0095175	ns	0.844028	0.987209	T/ILC	CD4+ T	CD4+ Tcm	Blood-specific
ARL6IP4	ses_cd	-0.00444637	ns	0.844099	0.987209	T/ILC	CD4+ T	CD4+ Tcm	Blood-specific
UHRF2	ses_cd	-0.00780031	ns	0.844488	0.987451	T/ILC	CD4+ T	CD4+ Tcm	Blood-specific
FBXO42	ses_cd	0.00631531	ns	0.844727	0.987451	T/ILC	CD4+ T	CD4+ Tcm	Blood-specific
POLR2E	ses_cd	-0.00591809	ns	0.844729	0.987451	T/ILC	CD4+ T	CD4+ Tcm	Blood-specific
WDR11	ses_cd	-0.00752805	ns	0.844888	0.987471	T/ILC	CD4+ T	CD4+ Tcm	Blood-specific
CD82	ses_cd	-0.00623132	ns	0.845175	0.987641	T/ILC	CD4+ T	CD4+ Tcm	Blood-specific
SAMHD1	ses_cd	-0.00358616	ns	0.845363	0.987695	T/ILC	CD4+ T	CD4+ Tcm	Blood-specific
ZNF106	ses_cd	-0.00549991	ns	0.845647	0.987765	T/ILC	CD4+ T	CD4+ Tcm	Blood-specific
MTREX	ses_cd	0.00569691	ns	0.846005	0.987765	T/ILC	CD4+ T	CD4+ Tcm	Blood-specific
CXCR3	ses_cd	-0.00821455	ns	0.846103	0.987765	T/ILC	CD4+ T	CD4+ Tcm	Blood-specific
TIMM22	ses_cd	-0.00738645	ns	0.846288	0.987765	T/ILC	CD4+ T	CD4+ Tcm	Blood-specific
WDR70	ses_cd	0.00516076	ns	0.846344	0.987765	T/ILC	CD4+ T	CD4+ Tcm	Blood-specific
CBL	ses_cd	-0.00480864	ns	0.846354	0.987765	T/ILC	CD4+ T	CD4+ Tcm	Blood-specific
PLEKHA7	ses_cd	-0.00551298	ns	0.846413	0.987765	T/ILC	CD4+ T	CD4+ Tcm	Blood-specific
UBL4A	ses_cd	0.00700006	ns	0.846602	0.98782	T/ILC	CD4+ T	CD4+ Tcm	Blood-specific
HERC6	ses_cd	0.0082031	ns	0.846908	0.98791	T/ILC	CD4+ T	CD4+ Tcm	Blood-specific
PSMD5	ses_cd	0.0065023	ns	0.846962	0.98791	T/ILC	CD4+ T	CD4+ Tcm	Blood-specific
PSD4	ses_cd	0.00606887	ns	0.847375	0.988094	T/ILC	CD4+ T	CD4+ Tcm	Blood-specific
MAP3K13	ses_cd	-0.0067518	ns	0.847418	0.988094	T/ILC	CD4+ T	CD4+ Tcm	Blood-specific
UPF3B	ses_cd	0.00592961	ns	0.847607	0.988094	T/ILC	CD4+ T	CD4+ Tcm	Blood-specific
NOB1	ses_cd	0.00500027	ns	0.847686	0.988094	T/ILC	CD4+ T	CD4+ Tcm	Blood-specific
GLYR1	ses_cd	-0.00559041	ns	0.848439	0.988807	T/ILC	CD4+ T	CD4+ Tcm	Blood-specific
ADD1	ses_cd	-0.00478984	ns	0.848674	0.988865	T/ILC	CD4+ T	CD4+ Tcm	Blood-specific
TADA2B	ses_cd	-0.00770686	ns	0.848772	0.988865	T/ILC	CD4+ T	CD4+ Tcm	Blood-specific
MTIF3	ses_cd	-0.00433715	ns	0.849312	0.98902	T/ILC	CD4+ T	CD4+ Tcm	Blood-specific
CCT6A	ses_cd	-0.00472207	ns	0.849339	0.98902	T/ILC	CD4+ T	CD4+ Tcm	Blood-specific
PRPF3	ses_cd	-0.00555778	ns	0.849423	0.98902	T/ILC	CD4+ T	CD4+ Tcm	Blood-specific
MRPL55	ses_cd	0.00573878	ns	0.849579	0.98902	T/ILC	CD4+ T	CD4+ Tcm	Blood-specific
NTMT1	ses_cd	0.00595642	ns	0.849614	0.98902	T/ILC	CD4+ T	CD4+ Tcm	Blood-specific
EPHA4	ses_cd	-0.00708821	ns	0.84988	0.989166	T/ILC	CD4+ T	CD4+ Tcm	Blood-specific
EML4	ses_cd	-0.0037874	ns	0.850221	0.989397	T/ILC	CD4+ T	CD4+ Tcm	Blood-specific
AL157402.2	ses_cd	0.0108886	ns	0.85082	0.989409	T/ILC	CD4+ T	CD4+ Tcm	Blood-specific
HECA	ses_cd	0.00413528	ns	0.85089	0.989409	T/ILC	CD4+ T	CD4+ Tcm	Blood-specific
RNF138	ses_cd	0.00513512	ns	0.851403	0.989409	T/ILC	CD4+ T	CD4+ Tcm	Blood-specific
THEM4	ses_cd	-0.00464395	ns	0.85153	0.989409	T/ILC	CD4+ T	CD4+ Tcm	Blood-specific
AKIRIN2	ses_cd	0.00524972	ns	0.851717	0.989409	T/ILC	CD4+ T	CD4+ Tcm	Blood-specific
PIGK	ses_cd	-0.00579753	ns	0.851763	0.989409	T/ILC	CD4+ T	CD4+ Tcm	Blood-specific
STK10	ses_cd	-0.0036492	ns	0.851785	0.989409	T/ILC	CD4+ T	CD4+ Tcm	Blood-specific
NARS	ses_cd	-0.00508078	ns	0.851806	0.989409	T/ILC	CD4+ T	CD4+ Tcm	Blood-specific
CKAP5	ses_cd	0.00626598	ns	0.852194	0.989409	T/ILC	CD4+ T	CD4+ Tcm	Blood-specific
SETDB1	ses_cd	-0.00632131	ns	0.852297	0.989409	T/ILC	CD4+ T	CD4+ Tcm	Blood-specific
SLC25A16	ses_cd	0.00817963	ns	0.852449	0.989409	T/ILC	CD4+ T	CD4+ Tcm	Blood-specific
SMCHD1	ses_cd	0.00346228	ns	0.852465	0.989409	T/ILC	CD4+ T	CD4+ Tcm	Blood-specific
MTERF4	ses_cd	-0.00362847	ns	0.852482	0.989409	T/ILC	CD4+ T	CD4+ Tcm	Blood-specific
ABT1	ses_cd	0.00499202	ns	0.852492	0.989409	T/ILC	CD4+ T	CD4+ Tcm	Blood-specific
MAGT1	ses_cd	0.00573451	ns	0.85285	0.989409	T/ILC	CD4+ T	CD4+ Tcm	Blood-specific
SPAG9	ses_cd	0.00525777	ns	0.852901	0.989409	T/ILC	CD4+ T	CD4+ Tcm	Blood-specific
NFKBIB	ses_cd	-0.00752295	ns	0.85297	0.989409	T/ILC	CD4+ T	CD4+ Tcm	Blood-specific
STX5	ses_cd	0.00575469	ns	0.853164	0.989409	T/ILC	CD4+ T	CD4+ Tcm	Blood-specific
VTI1A	ses_cd	-0.0054298	ns	0.85329	0.989409	T/ILC	CD4+ T	CD4+ Tcm	Blood-specific
SERINC3	ses_cd	-0.00521357	ns	0.853308	0.989409	T/ILC	CD4+ T	CD4+ Tcm	Blood-specific
CBX1	ses_cd	-0.00644113	ns	0.853509	0.989409	T/ILC	CD4+ T	CD4+ Tcm	Blood-specific
BAG6	ses_cd	-0.00634549	ns	0.853561	0.989409	T/ILC	CD4+ T	CD4+ Tcm	Blood-specific
AC025682.1	ses_cd	0.00917091	ns	0.853564	0.989409	T/ILC	CD4+ T	CD4+ Tcm	Blood-specific
KIAA0232	ses_cd	-0.0067885	ns	0.853799	0.989409	T/ILC	CD4+ T	CD4+ Tcm	Blood-specific
SELENOS	ses_cd	0.00507126	ns	0.854094	0.989409	T/ILC	CD4+ T	CD4+ Tcm	Blood-specific
CCDC28B	ses_cd	0.00802844	ns	0.85414	0.989409	T/ILC	CD4+ T	CD4+ Tcm	Blood-specific
AFF4	ses_cd	0.00604048	ns	0.854265	0.989409	T/ILC	CD4+ T	CD4+ Tcm	Blood-specific
GLMN	ses_cd	-0.00709406	ns	0.854515	0.989409	T/ILC	CD4+ T	CD4+ Tcm	Blood-specific
SMC2	ses_cd	-0.00781223	ns	0.854684	0.989409	T/ILC	CD4+ T	CD4+ Tcm	Blood-specific
STAM2	ses_cd	0.00745965	ns	0.854697	0.989409	T/ILC	CD4+ T	CD4+ Tcm	Blood-specific
THUMPD2	ses_cd	-0.0077195	ns	0.85475	0.989409	T/ILC	CD4+ T	CD4+ Tcm	Blood-specific
EIF2B5	ses_cd	0.00643729	ns	0.854766	0.989409	T/ILC	CD4+ T	CD4+ Tcm	Blood-specific
LINC02361	ses_cd	-0.00805552	ns	0.855111	0.989644	T/ILC	CD4+ T	CD4+ Tcm	Blood-specific
EMG1	ses_cd	-0.00669689	ns	0.855274	0.989655	T/ILC	CD4+ T	CD4+ Tcm	Blood-specific
ZNF493	ses_cd	-0.00709988	ns	0.855799	0.989655	T/ILC	CD4+ T	CD4+ Tcm	Blood-specific
KIF21B	ses_cd	-0.00686039	ns	0.855938	0.989655	T/ILC	CD4+ T	CD4+ Tcm	Blood-specific
ACYP1	ses_cd	0.00580481	ns	0.856063	0.989655	T/ILC	CD4+ T	CD4+ Tcm	Blood-specific
DNPEP	ses_cd	0.00648659	ns	0.856106	0.989655	T/ILC	CD4+ T	CD4+ Tcm	Blood-specific
BTN3A1	ses_cd	-0.00491893	ns	0.856553	0.989655	T/ILC	CD4+ T	CD4+ Tcm	Blood-specific
RSRC1	ses_cd	-0.00478961	ns	0.856662	0.989655	T/ILC	CD4+ T	CD4+ Tcm	Blood-specific
XPNPEP3	ses_cd	-0.00638623	ns	0.85671	0.989655	T/ILC	CD4+ T	CD4+ Tcm	Blood-specific
FKBP2	ses_cd	-0.00549501	ns	0.8569	0.989655	T/ILC	CD4+ T	CD4+ Tcm	Blood-specific
BANP	ses_cd	0.0065305	ns	0.857011	0.989655	T/ILC	CD4+ T	CD4+ Tcm	Blood-specific
DDX27	ses_cd	0.00432844	ns	0.857113	0.989655	T/ILC	CD4+ T	CD4+ Tcm	Blood-specific
TAP1	ses_cd	-0.00476036	ns	0.857118	0.989655	T/ILC	CD4+ T	CD4+ Tcm	Blood-specific
ZNF264	ses_cd	-0.00595646	ns	0.857162	0.989655	T/ILC	CD4+ T	CD4+ Tcm	Blood-specific
TUSC2	ses_cd	-0.00546414	ns	0.857318	0.989655	T/ILC	CD4+ T	CD4+ Tcm	Blood-specific
MIEN1	ses_cd	0.0046665	ns	0.857344	0.989655	T/ILC	CD4+ T	CD4+ Tcm	Blood-specific
RBM8A	ses_cd	-0.0039354	ns	0.857389	0.989655	T/ILC	CD4+ T	CD4+ Tcm	Blood-specific
ETF1	ses_cd	-0.00616385	ns	0.857594	0.989728	T/ILC	CD4+ T	CD4+ Tcm	Blood-specific
MT-ND4L	ses_cd	-0.00613755	ns	0.857896	0.989744	T/ILC	CD4+ T	CD4+ Tcm	Blood-specific
JRKL	ses_cd	-0.00778864	ns	0.857976	0.989744	T/ILC	CD4+ T	CD4+ Tcm	Blood-specific
CD247	ses_cd	-0.00284699	ns	0.858033	0.989744	T/ILC	CD4+ T	CD4+ Tcm	Blood-specific
IMPA1	ses_cd	-0.00707424	ns	0.858384	0.989786	T/ILC	CD4+ T	CD4+ Tcm	Blood-specific
PIK3C2A	ses_cd	-0.00666145	ns	0.858544	0.989786	T/ILC	CD4+ T	CD4+ Tcm	Blood-specific
FCHSD2	ses_cd	-0.00650578	ns	0.858676	0.989786	T/ILC	CD4+ T	CD4+ Tcm	Blood-specific
GNB2	ses_cd	0.00516378	ns	0.858771	0.989786	T/ILC	CD4+ T	CD4+ Tcm	Blood-specific
MANBA	ses_cd	-0.00737318	ns	0.858779	0.989786	T/ILC	CD4+ T	CD4+ Tcm	Blood-specific
CNTRL	ses_cd	-0.0037865	ns	0.859045	0.989797	T/ILC	CD4+ T	CD4+ Tcm	Blood-specific
WAC-AS1	ses_cd	0.00650923	ns	0.859498	0.989797	T/ILC	CD4+ T	CD4+ Tcm	Blood-specific
LSM14B	ses_cd	0.00823701	ns	0.859562	0.989797	T/ILC	CD4+ T	CD4+ Tcm	Blood-specific
ZNF880	ses_cd	0.00825064	ns	0.859706	0.989797	T/ILC	CD4+ T	CD4+ Tcm	Blood-specific
B3GALT6	ses_cd	0.00633562	ns	0.859767	0.989797	T/ILC	CD4+ T	CD4+ Tcm	Blood-specific
RAB33A	ses_cd	-0.00739701	ns	0.859818	0.989797	T/ILC	CD4+ T	CD4+ Tcm	Blood-specific
RNPEPL1	ses_cd	-0.00466169	ns	0.860012	0.989797	T/ILC	CD4+ T	CD4+ Tcm	Blood-specific
CCT4	ses_cd	-0.00402865	ns	0.860181	0.989797	T/ILC	CD4+ T	CD4+ Tcm	Blood-specific
AK5	ses_cd	-0.00738811	ns	0.86024	0.989797	T/ILC	CD4+ T	CD4+ Tcm	Blood-specific
NUP50	ses_cd	0.00440674	ns	0.860272	0.989797	T/ILC	CD4+ T	CD4+ Tcm	Blood-specific
PPP2R5C	ses_cd	0.00352554	ns	0.860348	0.989797	T/ILC	CD4+ T	CD4+ Tcm	Blood-specific
PRNP	ses_cd	0.00636719	ns	0.860559	0.989876	T/ILC	CD4+ T	CD4+ Tcm	Blood-specific
RELA	ses_cd	0.00580523	ns	0.860788	0.989977	T/ILC	CD4+ T	CD4+ Tcm	Blood-specific
SNAPC2	ses_cd	0.00787124	ns	0.861135	0.989993	T/ILC	CD4+ T	CD4+ Tcm	Blood-specific
SUCLA2	ses_cd	0.00477134	ns	0.861474	0.989993	T/ILC	CD4+ T	CD4+ Tcm	Blood-specific
CISD3	ses_cd	0.00461925	ns	0.861901	0.989993	T/ILC	CD4+ T	CD4+ Tcm	Blood-specific
FAM78A	ses_cd	-0.00541006	ns	0.862184	0.989993	T/ILC	CD4+ T	CD4+ Tcm	Blood-specific
FUBP3	ses_cd	0.00495519	ns	0.862223	0.989993	T/ILC	CD4+ T	CD4+ Tcm	Blood-specific
NCAPD3	ses_cd	-0.00585726	ns	0.862306	0.989993	T/ILC	CD4+ T	CD4+ Tcm	Blood-specific
CWC15	ses_cd	0.00456485	ns	0.86236	0.989993	T/ILC	CD4+ T	CD4+ Tcm	Blood-specific
KPNA6	ses_cd	-0.0051053	ns	0.862498	0.989993	T/ILC	CD4+ T	CD4+ Tcm	Blood-specific
TMEM50B	ses_cd	-0.00513482	ns	0.86288	0.989993	T/ILC	CD4+ T	CD4+ Tcm	Blood-specific
PTCD3	ses_cd	-0.00512564	ns	0.862935	0.989993	T/ILC	CD4+ T	CD4+ Tcm	Blood-specific
TMEM65	ses_cd	0.00565066	ns	0.863031	0.989993	T/ILC	CD4+ T	CD4+ Tcm	Blood-specific
RNF10	ses_cd	-0.00480668	ns	0.863038	0.989993	T/ILC	CD4+ T	CD4+ Tcm	Blood-specific
FCF1	ses_cd	-0.00542654	ns	0.863143	0.989993	T/ILC	CD4+ T	CD4+ Tcm	Blood-specific
MAPK8	ses_cd	0.00670716	ns	0.863257	0.989993	T/ILC	CD4+ T	CD4+ Tcm	Blood-specific
RAB1A	ses_cd	-0.00436089	ns	0.86337	0.989993	T/ILC	CD4+ T	CD4+ Tcm	Blood-specific
COG6	ses_cd	0.00655134	ns	0.863632	0.989993	T/ILC	CD4+ T	CD4+ Tcm	Blood-specific
TCERG1	ses_cd	-0.00583454	ns	0.863668	0.989993	T/ILC	CD4+ T	CD4+ Tcm	Blood-specific
GPATCH11	ses_cd	-0.00673624	ns	0.863836	0.989993	T/ILC	CD4+ T	CD4+ Tcm	Blood-specific
UBE4A	ses_cd	-0.00649528	ns	0.864096	0.989993	T/ILC	CD4+ T	CD4+ Tcm	Blood-specific
RNF38	ses_cd	-0.00501914	ns	0.864166	0.989993	T/ILC	CD4+ T	CD4+ Tcm	Blood-specific
TTBK2	ses_cd	-0.00639487	ns	0.86423	0.989993	T/ILC	CD4+ T	CD4+ Tcm	Blood-specific
CCDC124	ses_cd	0.00507084	ns	0.864552	0.989993	T/ILC	CD4+ T	CD4+ Tcm	Blood-specific
XPO1	ses_cd	0.00423715	ns	0.864576	0.989993	T/ILC	CD4+ T	CD4+ Tcm	Blood-specific
CIAO1	ses_cd	0.00577762	ns	0.864625	0.989993	T/ILC	CD4+ T	CD4+ Tcm	Blood-specific
FKBP3	ses_cd	-0.00505265	ns	0.864653	0.989993	T/ILC	CD4+ T	CD4+ Tcm	Blood-specific
ASH1L	ses_cd	0.0038618	ns	0.864718	0.989993	T/ILC	CD4+ T	CD4+ Tcm	Blood-specific
ODR4	ses_cd	0.00704753	ns	0.865356	0.989993	T/ILC	CD4+ T	CD4+ Tcm	Blood-specific
RALGAPA2	ses_cd	-0.00606321	ns	0.865414	0.989993	T/ILC	CD4+ T	CD4+ Tcm	Blood-specific
DEXI	ses_cd	-0.00596535	ns	0.865554	0.989993	T/ILC	CD4+ T	CD4+ Tcm	Blood-specific
PEX26	ses_cd	-0.00591852	ns	0.865794	0.989993	T/ILC	CD4+ T	CD4+ Tcm	Blood-specific
CBX7	ses_cd	0.00647398	ns	0.865842	0.989993	T/ILC	CD4+ T	CD4+ Tcm	Blood-specific
INVS	ses_cd	0.00718526	ns	0.866189	0.989993	T/ILC	CD4+ T	CD4+ Tcm	Blood-specific
SURF1	ses_cd	0.00499155	ns	0.866288	0.989993	T/ILC	CD4+ T	CD4+ Tcm	Blood-specific
AC138150.1	ses_cd	0.0083543	ns	0.866332	0.989993	T/ILC	CD4+ T	CD4+ Tcm	Blood-specific
PRKRIP1	ses_cd	-0.00444436	ns	0.866548	0.989993	T/ILC	CD4+ T	CD4+ Tcm	Blood-specific
IFT20	ses_cd	0.00509666	ns	0.866866	0.989993	T/ILC	CD4+ T	CD4+ Tcm	Blood-specific
GIMAP8	ses_cd	0.00511664	ns	0.866962	0.989993	T/ILC	CD4+ T	CD4+ Tcm	Blood-specific
G3BP2	ses_cd	-0.00457307	ns	0.867139	0.989993	T/ILC	CD4+ T	CD4+ Tcm	Blood-specific
EPHX2	ses_cd	-0.00562944	ns	0.867174	0.989993	T/ILC	CD4+ T	CD4+ Tcm	Blood-specific
CCDC107	ses_cd	0.00425833	ns	0.867303	0.989993	T/ILC	CD4+ T	CD4+ Tcm	Blood-specific
CALHM2	ses_cd	-0.0061279	ns	0.867332	0.989993	T/ILC	CD4+ T	CD4+ Tcm	Blood-specific
VPS4A	ses_cd	-0.00486975	ns	0.867411	0.989993	T/ILC	CD4+ T	CD4+ Tcm	Blood-specific
CDC40	ses_cd	0.00455236	ns	0.867514	0.989993	T/ILC	CD4+ T	CD4+ Tcm	Blood-specific
KDM5B	ses_cd	0.00634303	ns	0.867596	0.989993	T/ILC	CD4+ T	CD4+ Tcm	Blood-specific
PLAA	ses_cd	-0.0064704	ns	0.867648	0.989993	T/ILC	CD4+ T	CD4+ Tcm	Blood-specific
WDR77	ses_cd	0.0060039	ns	0.868011	0.989993	T/ILC	CD4+ T	CD4+ Tcm	Blood-specific
TMEM41B	ses_cd	-0.0043651	ns	0.868065	0.989993	T/ILC	CD4+ T	CD4+ Tcm	Blood-specific
MRPS16	ses_cd	-0.00416043	ns	0.868072	0.989993	T/ILC	CD4+ T	CD4+ Tcm	Blood-specific
HIST1H2BC	ses_cd	0.00925398	ns	0.868111	0.989993	T/ILC	CD4+ T	CD4+ Tcm	Blood-specific
IER3IP1	ses_cd	-0.00445053	ns	0.868445	0.989993	T/ILC	CD4+ T	CD4+ Tcm	Blood-specific
AKAP13	ses_cd	0.0031034	ns	0.868662	0.989993	T/ILC	CD4+ T	CD4+ Tcm	Blood-specific
HDHD3	ses_cd	-0.00620264	ns	0.868729	0.989993	T/ILC	CD4+ T	CD4+ Tcm	Blood-specific
ZNF267	ses_cd	-0.00626263	ns	0.869001	0.989993	T/ILC	CD4+ T	CD4+ Tcm	Blood-specific
CCDC130	ses_cd	0.00474127	ns	0.869027	0.989993	T/ILC	CD4+ T	CD4+ Tcm	Blood-specific
DNAJC11	ses_cd	0.00688424	ns	0.869354	0.989993	T/ILC	CD4+ T	CD4+ Tcm	Blood-specific
ZNF14	ses_cd	0.00558276	ns	0.869381	0.989993	T/ILC	CD4+ T	CD4+ Tcm	Blood-specific
AMBRA1	ses_cd	0.0040581	ns	0.869456	0.989993	T/ILC	CD4+ T	CD4+ Tcm	Blood-specific
SYTL1	ses_cd	-0.00446434	ns	0.869586	0.989993	T/ILC	CD4+ T	CD4+ Tcm	Blood-specific
COA4	ses_cd	-0.00454717	ns	0.870076	0.989993	T/ILC	CD4+ T	CD4+ Tcm	Blood-specific
DTYMK	ses_cd	0.0058672	ns	0.870149	0.989993	T/ILC	CD4+ T	CD4+ Tcm	Blood-specific
STAMBPL1	ses_cd	-0.00553273	ns	0.870294	0.989993	T/ILC	CD4+ T	CD4+ Tcm	Blood-specific
CSTB	ses_cd	-0.00403035	ns	0.870422	0.989993	T/ILC	CD4+ T	CD4+ Tcm	Blood-specific
COX10	ses_cd	-0.00677142	ns	0.870759	0.989993	T/ILC	CD4+ T	CD4+ Tcm	Blood-specific
C19orf70	ses_cd	0.00397055	ns	0.870864	0.989993	T/ILC	CD4+ T	CD4+ Tcm	Blood-specific
USP45	ses_cd	-0.00741464	ns	0.870877	0.989993	T/ILC	CD4+ T	CD4+ Tcm	Blood-specific
ITGA6	ses_cd	-0.00416968	ns	0.871045	0.989993	T/ILC	CD4+ T	CD4+ Tcm	Blood-specific
ZC3HAV1	ses_cd	-0.00332559	ns	0.871119	0.989993	T/ILC	CD4+ T	CD4+ Tcm	Blood-specific
RAB11FIP2	ses_cd	-0.00652388	ns	0.871173	0.989993	T/ILC	CD4+ T	CD4+ Tcm	Blood-specific
CERS2	ses_cd	-0.00505434	ns	0.871375	0.989993	T/ILC	CD4+ T	CD4+ Tcm	Blood-specific
PDE4DIP	ses_cd	0.00663681	ns	0.871605	0.989993	T/ILC	CD4+ T	CD4+ Tcm	Blood-specific
ORMDL3	ses_cd	0.00561142	ns	0.871746	0.989993	T/ILC	CD4+ T	CD4+ Tcm	Blood-specific
SMAP1	ses_cd	0.00355865	ns	0.871928	0.989993	T/ILC	CD4+ T	CD4+ Tcm	Blood-specific
SQSTM1	ses_cd	0.00424535	ns	0.872094	0.989993	T/ILC	CD4+ T	CD4+ Tcm	Blood-specific
PGRMC1	ses_cd	-0.00718916	ns	0.87241	0.989993	T/ILC	CD4+ T	CD4+ Tcm	Blood-specific
SLC2A3	ses_cd	-0.00504337	ns	0.872442	0.989993	T/ILC	CD4+ T	CD4+ Tcm	Blood-specific
C2orf69	ses_cd	-0.00598714	ns	0.87245	0.989993	T/ILC	CD4+ T	CD4+ Tcm	Blood-specific
CHD2	ses_cd	-0.00362401	ns	0.872463	0.989993	T/ILC	CD4+ T	CD4+ Tcm	Blood-specific
GMCL1	ses_cd	0.00476282	ns	0.872511	0.989993	T/ILC	CD4+ T	CD4+ Tcm	Blood-specific
MTR	ses_cd	-0.00435965	ns	0.872618	0.989993	T/ILC	CD4+ T	CD4+ Tcm	Blood-specific
PARP14	ses_cd	-0.00444719	ns	0.872995	0.989993	T/ILC	CD4+ T	CD4+ Tcm	Blood-specific
ERN1	ses_cd	-0.00532424	ns	0.873178	0.989993	T/ILC	CD4+ T	CD4+ Tcm	Blood-specific
CEP164	ses_cd	0.00617953	ns	0.873188	0.989993	T/ILC	CD4+ T	CD4+ Tcm	Blood-specific
ADNP	ses_cd	0.00470758	ns	0.873593	0.989993	T/ILC	CD4+ T	CD4+ Tcm	Blood-specific
KMT2E-AS1	ses_cd	0.00640734	ns	0.873718	0.989993	T/ILC	CD4+ T	CD4+ Tcm	Blood-specific
YPEL2	ses_cd	0.00579269	ns	0.873843	0.989993	T/ILC	CD4+ T	CD4+ Tcm	Blood-specific
SLC25A38	ses_cd	-0.00515556	ns	0.873988	0.989993	T/ILC	CD4+ T	CD4+ Tcm	Blood-specific
EBPL	ses_cd	-0.00444645	ns	0.873998	0.989993	T/ILC	CD4+ T	CD4+ Tcm	Blood-specific
SAR1A	ses_cd	0.00401304	ns	0.874018	0.989993	T/ILC	CD4+ T	CD4+ Tcm	Blood-specific
PPP4R2	ses_cd	0.00400655	ns	0.874114	0.989993	T/ILC	CD4+ T	CD4+ Tcm	Blood-specific
TAF1	ses_cd	-0.0058117	ns	0.87418	0.989993	T/ILC	CD4+ T	CD4+ Tcm	Blood-specific
PPP2R2B	ses_cd	0.00894904	ns	0.874291	0.989993	T/ILC	CD4+ T	CD4+ Tcm	Blood-specific
AL592183.1	ses_cd	0.00691042	ns	0.874304	0.989993	T/ILC	CD4+ T	CD4+ Tcm	Blood-specific
SNAPC1	ses_cd	-0.00611469	ns	0.874538	0.989993	T/ILC	CD4+ T	CD4+ Tcm	Blood-specific
AC105402.3	ses_cd	0.020232	ns	0.874693	0.989993	T/ILC	CD4+ T	CD4+ Tcm	Blood-specific
ARHGAP45	ses_cd	0.00352921	ns	0.874769	0.989993	T/ILC	CD4+ T	CD4+ Tcm	Blood-specific
FOXK2	ses_cd	-0.0054713	ns	0.875048	0.989993	T/ILC	CD4+ T	CD4+ Tcm	Blood-specific
RNF11	ses_cd	-0.00510316	ns	0.875048	0.989993	T/ILC	CD4+ T	CD4+ Tcm	Blood-specific
HNRNPA1P48	ses_cd	-0.00622385	ns	0.875612	0.989993	T/ILC	CD4+ T	CD4+ Tcm	Blood-specific
ADGRE5	ses_cd	-0.0034633	ns	0.875661	0.989993	T/ILC	CD4+ T	CD4+ Tcm	Blood-specific
ASCC1	ses_cd	0.00556343	ns	0.875795	0.989993	T/ILC	CD4+ T	CD4+ Tcm	Blood-specific
CCNL2	ses_cd	-0.00521566	ns	0.875841	0.989993	T/ILC	CD4+ T	CD4+ Tcm	Blood-specific
SLC25A37	ses_cd	-0.00986637	ns	0.875869	0.989993	T/ILC	CD4+ T	CD4+ Tcm	Blood-specific
ZCCHC2	ses_cd	0.00426443	ns	0.876216	0.989993	T/ILC	CD4+ T	CD4+ Tcm	Blood-specific
RUNX2	ses_cd	0.00649563	ns	0.877907	0.989993	T/ILC	CD4+ T	CD4+ Tcm	Blood-specific
TANK	ses_cd	-0.00365824	ns	0.877992	0.989993	T/ILC	CD4+ T	CD4+ Tcm	Blood-specific
ZNF831	ses_cd	-0.00478723	ns	0.878181	0.989993	T/ILC	CD4+ T	CD4+ Tcm	Blood-specific
KATNA1	ses_cd	-0.00532399	ns	0.878226	0.989993	T/ILC	CD4+ T	CD4+ Tcm	Blood-specific
WIPI2	ses_cd	0.00401104	ns	0.878279	0.989993	T/ILC	CD4+ T	CD4+ Tcm	Blood-specific
HECTD1	ses_cd	0.00417971	ns	0.878387	0.989993	T/ILC	CD4+ T	CD4+ Tcm	Blood-specific
DCTN3	ses_cd	-0.00413576	ns	0.878465	0.989993	T/ILC	CD4+ T	CD4+ Tcm	Blood-specific
NIPAL3	ses_cd	-0.00388724	ns	0.878567	0.989993	T/ILC	CD4+ T	CD4+ Tcm	Blood-specific
SHISAL2A	ses_cd	0.00415706	ns	0.878663	0.989993	T/ILC	CD4+ T	CD4+ Tcm	Blood-specific
RNF170	ses_cd	-0.00518154	ns	0.878724	0.989993	T/ILC	CD4+ T	CD4+ Tcm	Blood-specific
TFCP2	ses_cd	-0.00426305	ns	0.878784	0.989993	T/ILC	CD4+ T	CD4+ Tcm	Blood-specific
BLOC1S1	ses_cd	-0.00385187	ns	0.87881	0.989993	T/ILC	CD4+ T	CD4+ Tcm	Blood-specific
ECPAS	ses_cd	-0.00634096	ns	0.878962	0.989993	T/ILC	CD4+ T	CD4+ Tcm	Blood-specific
MKRN2	ses_cd	-0.00558179	ns	0.879162	0.989993	T/ILC	CD4+ T	CD4+ Tcm	Blood-specific
NRBP1	ses_cd	0.00438535	ns	0.879584	0.989993	T/ILC	CD4+ T	CD4+ Tcm	Blood-specific
BRIX1	ses_cd	-0.00507848	ns	0.879595	0.989993	T/ILC	CD4+ T	CD4+ Tcm	Blood-specific
EIF2AK4	ses_cd	-0.00580505	ns	0.879644	0.989993	T/ILC	CD4+ T	CD4+ Tcm	Blood-specific
ATE1	ses_cd	-0.00427441	ns	0.879665	0.989993	T/ILC	CD4+ T	CD4+ Tcm	Blood-specific
PGM2L1	ses_cd	-0.00636224	ns	0.879687	0.989993	T/ILC	CD4+ T	CD4+ Tcm	Blood-specific
CWF19L1	ses_cd	0.00558074	ns	0.879863	0.989993	T/ILC	CD4+ T	CD4+ Tcm	Blood-specific
CCDC28A	ses_cd	-0.00430835	ns	0.88	0.989993	T/ILC	CD4+ T	CD4+ Tcm	Blood-specific
TMEM127	ses_cd	0.00576171	ns	0.880054	0.989993	T/ILC	CD4+ T	CD4+ Tcm	Blood-specific
VIRMA	ses_cd	0.00480983	ns	0.880314	0.989993	T/ILC	CD4+ T	CD4+ Tcm	Blood-specific
LATS1	ses_cd	0.0047387	ns	0.880508	0.989993	T/ILC	CD4+ T	CD4+ Tcm	Blood-specific
VMP1	ses_cd	-0.00482731	ns	0.880615	0.989993	T/ILC	CD4+ T	CD4+ Tcm	Blood-specific
PITPNC1	ses_cd	0.00381109	ns	0.880653	0.989993	T/ILC	CD4+ T	CD4+ Tcm	Blood-specific
COPE	ses_cd	0.00324392	ns	0.881224	0.989993	T/ILC	CD4+ T	CD4+ Tcm	Blood-specific
SLC30A6	ses_cd	-0.00629776	ns	0.881227	0.989993	T/ILC	CD4+ T	CD4+ Tcm	Blood-specific
ZC3H14	ses_cd	0.00534731	ns	0.881568	0.989993	T/ILC	CD4+ T	CD4+ Tcm	Blood-specific
PEX11B	ses_cd	-0.00543165	ns	0.881742	0.989993	T/ILC	CD4+ T	CD4+ Tcm	Blood-specific
ITGB1BP1	ses_cd	-0.00402119	ns	0.881812	0.989993	T/ILC	CD4+ T	CD4+ Tcm	Blood-specific
ZHX2	ses_cd	-0.00514268	ns	0.881871	0.989993	T/ILC	CD4+ T	CD4+ Tcm	Blood-specific
POLD4	ses_cd	0.00589086	ns	0.881872	0.989993	T/ILC	CD4+ T	CD4+ Tcm	Blood-specific
LDLRAD4	ses_cd	0.00381814	ns	0.881911	0.989993	T/ILC	CD4+ T	CD4+ Tcm	Blood-specific
SECISBP2L	ses_cd	0.00485425	ns	0.882565	0.989993	T/ILC	CD4+ T	CD4+ Tcm	Blood-specific
ZBTB20	ses_cd	-0.00349367	ns	0.882683	0.989993	T/ILC	CD4+ T	CD4+ Tcm	Blood-specific
ZNF131	ses_cd	0.00317475	ns	0.882723	0.989993	T/ILC	CD4+ T	CD4+ Tcm	Blood-specific
CHM	ses_cd	-0.00524626	ns	0.882788	0.989993	T/ILC	CD4+ T	CD4+ Tcm	Blood-specific
NHLRC3	ses_cd	-0.00579978	ns	0.882831	0.989993	T/ILC	CD4+ T	CD4+ Tcm	Blood-specific
TBL1X	ses_cd	0.00395623	ns	0.883226	0.989993	T/ILC	CD4+ T	CD4+ Tcm	Blood-specific
CDK8	ses_cd	-0.00536021	ns	0.883476	0.989993	T/ILC	CD4+ T	CD4+ Tcm	Blood-specific
UBE2H	ses_cd	-0.00369717	ns	0.8837	0.989993	T/ILC	CD4+ T	CD4+ Tcm	Blood-specific
ZNF346	ses_cd	0.00574363	ns	0.883857	0.989993	T/ILC	CD4+ T	CD4+ Tcm	Blood-specific
KPNA3	ses_cd	-0.00401506	ns	0.883932	0.989993	T/ILC	CD4+ T	CD4+ Tcm	Blood-specific
PUM3	ses_cd	-0.00394677	ns	0.884004	0.989993	T/ILC	CD4+ T	CD4+ Tcm	Blood-specific
POU2F1	ses_cd	-0.0062485	ns	0.884115	0.989993	T/ILC	CD4+ T	CD4+ Tcm	Blood-specific
GLB1	ses_cd	0.00517523	ns	0.884221	0.989993	T/ILC	CD4+ T	CD4+ Tcm	Blood-specific
SCAF11	ses_cd	-0.00317936	ns	0.884521	0.989993	T/ILC	CD4+ T	CD4+ Tcm	Blood-specific
PAXBP1	ses_cd	0.00512555	ns	0.884619	0.989993	T/ILC	CD4+ T	CD4+ Tcm	Blood-specific
CTSA	ses_cd	0.00579318	ns	0.884674	0.989993	T/ILC	CD4+ T	CD4+ Tcm	Blood-specific
NAA15	ses_cd	-0.00485184	ns	0.884676	0.989993	T/ILC	CD4+ T	CD4+ Tcm	Blood-specific
SULT1B1	ses_cd	-0.00631171	ns	0.884814	0.989993	T/ILC	CD4+ T	CD4+ Tcm	Blood-specific
UXS1	ses_cd	-0.00359651	ns	0.885168	0.989993	T/ILC	CD4+ T	CD4+ Tcm	Blood-specific
YIF1A	ses_cd	-0.00366754	ns	0.885571	0.989993	T/ILC	CD4+ T	CD4+ Tcm	Blood-specific
PDS5B	ses_cd	0.00367168	ns	0.885619	0.989993	T/ILC	CD4+ T	CD4+ Tcm	Blood-specific
SYNCRIP	ses_cd	-0.00423105	ns	0.885621	0.989993	T/ILC	CD4+ T	CD4+ Tcm	Blood-specific
WDR46	ses_cd	-0.00447681	ns	0.885745	0.989993	T/ILC	CD4+ T	CD4+ Tcm	Blood-specific
SLC16A1-AS1	ses_cd	-0.00538924	ns	0.885884	0.989993	T/ILC	CD4+ T	CD4+ Tcm	Blood-specific
ANKRD49	ses_cd	-0.00354327	ns	0.886581	0.989993	T/ILC	CD4+ T	CD4+ Tcm	Blood-specific
PIN1	ses_cd	-0.00383294	ns	0.886629	0.989993	T/ILC	CD4+ T	CD4+ Tcm	Blood-specific
TBC1D31	ses_cd	0.00609826	ns	0.886926	0.989993	T/ILC	CD4+ T	CD4+ Tcm	Blood-specific
NDUFA1	ses_cd	0.00363802	ns	0.886973	0.989993	T/ILC	CD4+ T	CD4+ Tcm	Blood-specific
ZFYVE28	ses_cd	0.00541575	ns	0.887048	0.989993	T/ILC	CD4+ T	CD4+ Tcm	Blood-specific
NFIA	ses_cd	-0.00634924	ns	0.887055	0.989993	T/ILC	CD4+ T	CD4+ Tcm	Blood-specific
ATF4	ses_cd	-0.00387007	ns	0.887196	0.989993	T/ILC	CD4+ T	CD4+ Tcm	Blood-specific
ANKMY1	ses_cd	0.00562018	ns	0.887276	0.989993	T/ILC	CD4+ T	CD4+ Tcm	Blood-specific
IGSF8	ses_cd	-0.00584385	ns	0.887326	0.989993	T/ILC	CD4+ T	CD4+ Tcm	Blood-specific
E2F3	ses_cd	0.00629052	ns	0.887473	0.989993	T/ILC	CD4+ T	CD4+ Tcm	Blood-specific
CEP95	ses_cd	-0.00450317	ns	0.887613	0.989993	T/ILC	CD4+ T	CD4+ Tcm	Blood-specific
UNKL	ses_cd	0.00683195	ns	0.887661	0.989993	T/ILC	CD4+ T	CD4+ Tcm	Blood-specific
NDUFS4	ses_cd	0.00361149	ns	0.887672	0.989993	T/ILC	CD4+ T	CD4+ Tcm	Blood-specific
RCSD1	ses_cd	-0.00299462	ns	0.887818	0.989993	T/ILC	CD4+ T	CD4+ Tcm	Blood-specific
TAOK1	ses_cd	0.00442911	ns	0.888238	0.989993	T/ILC	CD4+ T	CD4+ Tcm	Blood-specific
PIGX	ses_cd	-0.00580522	ns	0.888318	0.989993	T/ILC	CD4+ T	CD4+ Tcm	Blood-specific
ZNF518A	ses_cd	0.0044726	ns	0.888493	0.989993	T/ILC	CD4+ T	CD4+ Tcm	Blood-specific
NOP58	ses_cd	-0.00281478	ns	0.88883	0.989993	T/ILC	CD4+ T	CD4+ Tcm	Blood-specific
PPME1	ses_cd	-0.00592734	ns	0.889008	0.989993	T/ILC	CD4+ T	CD4+ Tcm	Blood-specific
SAT2	ses_cd	-0.00421236	ns	0.889314	0.989993	T/ILC	CD4+ T	CD4+ Tcm	Blood-specific
CAT	ses_cd	0.00481504	ns	0.889474	0.989993	T/ILC	CD4+ T	CD4+ Tcm	Blood-specific
RAPGEF6	ses_cd	-0.00558122	ns	0.88953	0.989993	T/ILC	CD4+ T	CD4+ Tcm	Blood-specific
AAMP	ses_cd	-0.0047156	ns	0.889552	0.989993	T/ILC	CD4+ T	CD4+ Tcm	Blood-specific
WDR45B	ses_cd	-0.00456024	ns	0.889711	0.989993	T/ILC	CD4+ T	CD4+ Tcm	Blood-specific
ELOC	ses_cd	0.00326839	ns	0.889958	0.989993	T/ILC	CD4+ T	CD4+ Tcm	Blood-specific
PPM1B	ses_cd	-0.0038574	ns	0.889974	0.989993	T/ILC	CD4+ T	CD4+ Tcm	Blood-specific
AC025171.3	ses_cd	0.00623113	ns	0.890003	0.989993	T/ILC	CD4+ T	CD4+ Tcm	Blood-specific
MXI1	ses_cd	-0.00440545	ns	0.890008	0.989993	T/ILC	CD4+ T	CD4+ Tcm	Blood-specific
TTC5	ses_cd	0.00540229	ns	0.890009	0.989993	T/ILC	CD4+ T	CD4+ Tcm	Blood-specific
AC073896.2	ses_cd	0.00591333	ns	0.890145	0.989993	T/ILC	CD4+ T	CD4+ Tcm	Blood-specific
MINOS1	ses_cd	-0.00370984	ns	0.890477	0.989993	T/ILC	CD4+ T	CD4+ Tcm	Blood-specific
UBTF	ses_cd	-0.00370871	ns	0.890672	0.989993	T/ILC	CD4+ T	CD4+ Tcm	Blood-specific
SMIM15	ses_cd	-0.00413225	ns	0.890719	0.989993	T/ILC	CD4+ T	CD4+ Tcm	Blood-specific
CDK11A	ses_cd	0.00440072	ns	0.891005	0.989993	T/ILC	CD4+ T	CD4+ Tcm	Blood-specific
EIF4A1	ses_cd	0.00430489	ns	0.891334	0.989993	T/ILC	CD4+ T	CD4+ Tcm	Blood-specific
MAP7D1	ses_cd	0.00387322	ns	0.891344	0.989993	T/ILC	CD4+ T	CD4+ Tcm	Blood-specific
CAND1	ses_cd	0.00316014	ns	0.891638	0.989993	T/ILC	CD4+ T	CD4+ Tcm	Blood-specific
PFDN2	ses_cd	0.00342808	ns	0.891753	0.989993	T/ILC	CD4+ T	CD4+ Tcm	Blood-specific
PCYT1A	ses_cd	0.0049003	ns	0.891818	0.989993	T/ILC	CD4+ T	CD4+ Tcm	Blood-specific
PIH1D1	ses_cd	0.00414568	ns	0.891872	0.989993	T/ILC	CD4+ T	CD4+ Tcm	Blood-specific
FAR1	ses_cd	0.00445604	ns	0.891918	0.989993	T/ILC	CD4+ T	CD4+ Tcm	Blood-specific
KIF21A	ses_cd	0.00598313	ns	0.891927	0.989993	T/ILC	CD4+ T	CD4+ Tcm	Blood-specific
PHRF1	ses_cd	-0.00519261	ns	0.891958	0.989993	T/ILC	CD4+ T	CD4+ Tcm	Blood-specific
HIPK2	ses_cd	0.00407621	ns	0.892151	0.989993	T/ILC	CD4+ T	CD4+ Tcm	Blood-specific
SYCE1L	ses_cd	0.00557578	ns	0.892165	0.989993	T/ILC	CD4+ T	CD4+ Tcm	Blood-specific
THAP7	ses_cd	0.00364794	ns	0.892502	0.989993	T/ILC	CD4+ T	CD4+ Tcm	Blood-specific
TMEM238	ses_cd	-0.00399579	ns	0.892558	0.989993	T/ILC	CD4+ T	CD4+ Tcm	Blood-specific
MED15	ses_cd	0.00395177	ns	0.892692	0.989993	T/ILC	CD4+ T	CD4+ Tcm	Blood-specific
SUPT3H	ses_cd	0.00365022	ns	0.893017	0.989993	T/ILC	CD4+ T	CD4+ Tcm	Blood-specific
CDC37L1-DT	ses_cd	-0.00535129	ns	0.893137	0.989993	T/ILC	CD4+ T	CD4+ Tcm	Blood-specific
DDX6	ses_cd	-0.00310898	ns	0.893179	0.989993	T/ILC	CD4+ T	CD4+ Tcm	Blood-specific
NINJ2	ses_cd	0.00680304	ns	0.89382	0.989993	T/ILC	CD4+ T	CD4+ Tcm	Blood-specific
RPS4Y1	ses_cd	-0.00505911	ns	0.89401	0.989993	T/ILC	CD4+ T	CD4+ Tcm	Blood-specific
DDX56	ses_cd	-0.00464831	ns	0.894148	0.989993	T/ILC	CD4+ T	CD4+ Tcm	Blood-specific
MCRIP1	ses_cd	-0.00425317	ns	0.894202	0.989993	T/ILC	CD4+ T	CD4+ Tcm	Blood-specific
PLRG1	ses_cd	-0.0043111	ns	0.894442	0.989993	T/ILC	CD4+ T	CD4+ Tcm	Blood-specific
NSUN5	ses_cd	0.00450561	ns	0.89454	0.989993	T/ILC	CD4+ T	CD4+ Tcm	Blood-specific
COPB2	ses_cd	0.00459463	ns	0.894692	0.989993	T/ILC	CD4+ T	CD4+ Tcm	Blood-specific
SH3BP1	ses_cd	-0.00424351	ns	0.894796	0.989993	T/ILC	CD4+ T	CD4+ Tcm	Blood-specific
MORN3	ses_cd	-0.00620081	ns	0.895026	0.989993	T/ILC	CD4+ T	CD4+ Tcm	Blood-specific
DGKA	ses_cd	-0.00296734	ns	0.89529	0.989993	T/ILC	CD4+ T	CD4+ Tcm	Blood-specific
ARL6IP1	ses_cd	-0.00394173	ns	0.895735	0.989993	T/ILC	CD4+ T	CD4+ Tcm	Blood-specific
PCBD1	ses_cd	0.00512824	ns	0.895856	0.989993	T/ILC	CD4+ T	CD4+ Tcm	Blood-specific
KANTR	ses_cd	-0.00549808	ns	0.895925	0.989993	T/ILC	CD4+ T	CD4+ Tcm	Blood-specific
GTF2F1	ses_cd	-0.00376739	ns	0.896082	0.989993	T/ILC	CD4+ T	CD4+ Tcm	Blood-specific
ABCD4	ses_cd	0.00476336	ns	0.896268	0.989993	T/ILC	CD4+ T	CD4+ Tcm	Blood-specific
HDAC8	ses_cd	-0.00472052	ns	0.896282	0.989993	T/ILC	CD4+ T	CD4+ Tcm	Blood-specific
NFYB	ses_cd	-0.00410767	ns	0.896693	0.989993	T/ILC	CD4+ T	CD4+ Tcm	Blood-specific
HSD17B12	ses_cd	-0.00454598	ns	0.897166	0.989993	T/ILC	CD4+ T	CD4+ Tcm	Blood-specific
TXN	ses_cd	0.0037924	ns	0.897203	0.989993	T/ILC	CD4+ T	CD4+ Tcm	Blood-specific
TTC14	ses_cd	-0.00368368	ns	0.89736	0.989993	T/ILC	CD4+ T	CD4+ Tcm	Blood-specific
METRN	ses_cd	0.00466246	ns	0.897412	0.989993	T/ILC	CD4+ T	CD4+ Tcm	Blood-specific
USPL1	ses_cd	-0.00400876	ns	0.897459	0.989993	T/ILC	CD4+ T	CD4+ Tcm	Blood-specific
RNPS1	ses_cd	0.00283355	ns	0.89748	0.989993	T/ILC	CD4+ T	CD4+ Tcm	Blood-specific
NR3C1	ses_cd	-0.00306373	ns	0.897605	0.989993	T/ILC	CD4+ T	CD4+ Tcm	Blood-specific
GSAP	ses_cd	-0.0058181	ns	0.898002	0.989993	T/ILC	CD4+ T	CD4+ Tcm	Blood-specific
SCAF8	ses_cd	-0.0046063	ns	0.898015	0.989993	T/ILC	CD4+ T	CD4+ Tcm	Blood-specific
MAP2K5	ses_cd	-0.00430455	ns	0.898072	0.989993	T/ILC	CD4+ T	CD4+ Tcm	Blood-specific
AKAP11	ses_cd	-0.00456225	ns	0.898162	0.989993	T/ILC	CD4+ T	CD4+ Tcm	Blood-specific
RETREG1	ses_cd	-0.00382264	ns	0.898181	0.989993	T/ILC	CD4+ T	CD4+ Tcm	Blood-specific
RTP4	ses_cd	0.00470306	ns	0.898502	0.989993	T/ILC	CD4+ T	CD4+ Tcm	Blood-specific
CBFA2T2	ses_cd	0.00436578	ns	0.898563	0.989993	T/ILC	CD4+ T	CD4+ Tcm	Blood-specific
TWF1	ses_cd	-0.00473723	ns	0.898656	0.989993	T/ILC	CD4+ T	CD4+ Tcm	Blood-specific
IKZF3	ses_cd	0.00277246	ns	0.898936	0.989993	T/ILC	CD4+ T	CD4+ Tcm	Blood-specific
USP9X	ses_cd	-0.00353347	ns	0.899364	0.989993	T/ILC	CD4+ T	CD4+ Tcm	Blood-specific
SAMD8	ses_cd	-0.00474852	ns	0.899368	0.989993	T/ILC	CD4+ T	CD4+ Tcm	Blood-specific
CMC1	ses_cd	-0.0036794	ns	0.899379	0.989993	T/ILC	CD4+ T	CD4+ Tcm	Blood-specific
GPX7	ses_cd	0.00398717	ns	0.899482	0.989993	T/ILC	CD4+ T	CD4+ Tcm	Blood-specific
DPYD	ses_cd	0.00315058	ns	0.899517	0.989993	T/ILC	CD4+ T	CD4+ Tcm	Blood-specific
AP2A1	ses_cd	-0.00418274	ns	0.899533	0.989993	T/ILC	CD4+ T	CD4+ Tcm	Blood-specific
GOLGA7	ses_cd	0.00331345	ns	0.899578	0.989993	T/ILC	CD4+ T	CD4+ Tcm	Blood-specific
HIF1A	ses_cd	-0.00336702	ns	0.899583	0.989993	T/ILC	CD4+ T	CD4+ Tcm	Blood-specific
HCFC2	ses_cd	0.00474035	ns	0.899664	0.989993	T/ILC	CD4+ T	CD4+ Tcm	Blood-specific
STK26	ses_cd	0.00356139	ns	0.899664	0.989993	T/ILC	CD4+ T	CD4+ Tcm	Blood-specific
ANKUB1	ses_cd	-0.00519627	ns	0.899867	0.989993	T/ILC	CD4+ T	CD4+ Tcm	Blood-specific
UQCRC2	ses_cd	-0.00350576	ns	0.899937	0.989993	T/ILC	CD4+ T	CD4+ Tcm	Blood-specific
ASNSD1	ses_cd	-0.00305672	ns	0.90006	0.989993	T/ILC	CD4+ T	CD4+ Tcm	Blood-specific
NMRK1	ses_cd	-0.00314745	ns	0.900213	0.989993	T/ILC	CD4+ T	CD4+ Tcm	Blood-specific
SMC6	ses_cd	-0.00414457	ns	0.900458	0.989993	T/ILC	CD4+ T	CD4+ Tcm	Blood-specific
ATL2	ses_cd	0.00521985	ns	0.900486	0.989993	T/ILC	CD4+ T	CD4+ Tcm	Blood-specific
AP2M1	ses_cd	0.00316966	ns	0.900537	0.989993	T/ILC	CD4+ T	CD4+ Tcm	Blood-specific
ECSIT	ses_cd	-0.00478034	ns	0.900846	0.989993	T/ILC	CD4+ T	CD4+ Tcm	Blood-specific
MYO1G	ses_cd	0.00357948	ns	0.900938	0.989993	T/ILC	CD4+ T	CD4+ Tcm	Blood-specific
TOB1	ses_cd	-0.00345319	ns	0.901189	0.989993	T/ILC	CD4+ T	CD4+ Tcm	Blood-specific
PPP2R2A	ses_cd	0.00305614	ns	0.901234	0.989993	T/ILC	CD4+ T	CD4+ Tcm	Blood-specific
CD63	ses_cd	-0.00339773	ns	0.901279	0.989993	T/ILC	CD4+ T	CD4+ Tcm	Blood-specific
WDR13	ses_cd	0.0046622	ns	0.901289	0.989993	T/ILC	CD4+ T	CD4+ Tcm	Blood-specific
LMTK2	ses_cd	-0.00430437	ns	0.901363	0.989993	T/ILC	CD4+ T	CD4+ Tcm	Blood-specific
XIAP	ses_cd	-0.00349368	ns	0.901594	0.989993	T/ILC	CD4+ T	CD4+ Tcm	Blood-specific
GMPS	ses_cd	0.00375479	ns	0.901812	0.989993	T/ILC	CD4+ T	CD4+ Tcm	Blood-specific
ZNF524	ses_cd	-0.00371337	ns	0.901849	0.989993	T/ILC	CD4+ T	CD4+ Tcm	Blood-specific
AKAP8L	ses_cd	0.00354291	ns	0.901951	0.989993	T/ILC	CD4+ T	CD4+ Tcm	Blood-specific
TPCN1	ses_cd	-0.00509654	ns	0.902184	0.989993	T/ILC	CD4+ T	CD4+ Tcm	Blood-specific
FLYWCH2	ses_cd	0.0039687	ns	0.902231	0.989993	T/ILC	CD4+ T	CD4+ Tcm	Blood-specific
LAIR1	ses_cd	0.00400676	ns	0.902269	0.989993	T/ILC	CD4+ T	CD4+ Tcm	Blood-specific
SGTB	ses_cd	0.00330173	ns	0.902271	0.989993	T/ILC	CD4+ T	CD4+ Tcm	Blood-specific
TIMM23B	ses_cd	0.00547251	ns	0.902348	0.989993	T/ILC	CD4+ T	CD4+ Tcm	Blood-specific
ANKRD11	ses_cd	0.0024195	ns	0.902425	0.989993	T/ILC	CD4+ T	CD4+ Tcm	Blood-specific
CDK6	ses_cd	0.00367914	ns	0.902605	0.989993	T/ILC	CD4+ T	CD4+ Tcm	Blood-specific
ZNF789	ses_cd	-0.00467537	ns	0.902616	0.989993	T/ILC	CD4+ T	CD4+ Tcm	Blood-specific
SSNA1	ses_cd	0.00292731	ns	0.902717	0.989993	T/ILC	CD4+ T	CD4+ Tcm	Blood-specific
MRPL44	ses_cd	0.00419558	ns	0.903048	0.989993	T/ILC	CD4+ T	CD4+ Tcm	Blood-specific
KLHL9	ses_cd	0.00476505	ns	0.903104	0.989993	T/ILC	CD4+ T	CD4+ Tcm	Blood-specific
SLC20A2	ses_cd	0.00433822	ns	0.903327	0.989993	T/ILC	CD4+ T	CD4+ Tcm	Blood-specific
ZNF276	ses_cd	-0.00353577	ns	0.903434	0.989993	T/ILC	CD4+ T	CD4+ Tcm	Blood-specific
RINL	ses_cd	0.00437361	ns	0.903527	0.989993	T/ILC	CD4+ T	CD4+ Tcm	Blood-specific
NUP214	ses_cd	-0.00436625	ns	0.903828	0.989993	T/ILC	CD4+ T	CD4+ Tcm	Blood-specific
RNF157	ses_cd	0.00330597	ns	0.904122	0.989993	T/ILC	CD4+ T	CD4+ Tcm	Blood-specific
WDR12	ses_cd	-0.00465198	ns	0.904411	0.989993	T/ILC	CD4+ T	CD4+ Tcm	Blood-specific
C6orf226	ses_cd	0.00386777	ns	0.904465	0.989993	T/ILC	CD4+ T	CD4+ Tcm	Blood-specific
RNF145	ses_cd	-0.00333863	ns	0.904507	0.989993	T/ILC	CD4+ T	CD4+ Tcm	Blood-specific
SFSWAP	ses_cd	-0.00323563	ns	0.904576	0.989993	T/ILC	CD4+ T	CD4+ Tcm	Blood-specific
ANKRD13D	ses_cd	-0.00340055	ns	0.904667	0.989993	T/ILC	CD4+ T	CD4+ Tcm	Blood-specific
MAPK13	ses_cd	-0.00379539	ns	0.904682	0.989993	T/ILC	CD4+ T	CD4+ Tcm	Blood-specific
STN1	ses_cd	-0.00390823	ns	0.904819	0.989993	T/ILC	CD4+ T	CD4+ Tcm	Blood-specific
HIVEP2	ses_cd	0.00281306	ns	0.904844	0.989993	T/ILC	CD4+ T	CD4+ Tcm	Blood-specific
CD40LG	ses_cd	-0.00292532	ns	0.904902	0.989993	T/ILC	CD4+ T	CD4+ Tcm	Blood-specific
MDS2	ses_cd	-0.00403358	ns	0.905003	0.989993	T/ILC	CD4+ T	CD4+ Tcm	Blood-specific
THRAP3	ses_cd	-0.00245145	ns	0.905003	0.989993	T/ILC	CD4+ T	CD4+ Tcm	Blood-specific
PLCL2	ses_cd	-0.00284424	ns	0.905022	0.989993	T/ILC	CD4+ T	CD4+ Tcm	Blood-specific
NUDCD1	ses_cd	-0.00438797	ns	0.905168	0.989993	T/ILC	CD4+ T	CD4+ Tcm	Blood-specific
RABGAP1L	ses_cd	0.00281976	ns	0.905638	0.989993	T/ILC	CD4+ T	CD4+ Tcm	Blood-specific
INTS13	ses_cd	0.00392599	ns	0.905691	0.989993	T/ILC	CD4+ T	CD4+ Tcm	Blood-specific
RAB10	ses_cd	-0.00265301	ns	0.905802	0.989993	T/ILC	CD4+ T	CD4+ Tcm	Blood-specific
MBP	ses_cd	-0.00271924	ns	0.906134	0.989993	T/ILC	CD4+ T	CD4+ Tcm	Blood-specific
KIAA1109	ses_cd	0.00353904	ns	0.906186	0.989993	T/ILC	CD4+ T	CD4+ Tcm	Blood-specific
SOAT1	ses_cd	0.00351859	ns	0.906476	0.989993	T/ILC	CD4+ T	CD4+ Tcm	Blood-specific
BCAS4	ses_cd	0.00410249	ns	0.906512	0.989993	T/ILC	CD4+ T	CD4+ Tcm	Blood-specific
FAM129A	ses_cd	-0.00480947	ns	0.906571	0.989993	T/ILC	CD4+ T	CD4+ Tcm	Blood-specific
AC016708.1	ses_cd	-0.00454383	ns	0.906704	0.989993	T/ILC	CD4+ T	CD4+ Tcm	Blood-specific
PLEKHA1	ses_cd	-0.00305439	ns	0.906719	0.989993	T/ILC	CD4+ T	CD4+ Tcm	Blood-specific
PRELID3B	ses_cd	0.00383711	ns	0.906824	0.989993	T/ILC	CD4+ T	CD4+ Tcm	Blood-specific
GMDS	ses_cd	-0.00371288	ns	0.906841	0.989993	T/ILC	CD4+ T	CD4+ Tcm	Blood-specific
XPO5	ses_cd	-0.00480933	ns	0.906975	0.989993	T/ILC	CD4+ T	CD4+ Tcm	Blood-specific
C3orf38	ses_cd	-0.00393338	ns	0.907047	0.989993	T/ILC	CD4+ T	CD4+ Tcm	Blood-specific
LMO7	ses_cd	0.00546813	ns	0.907093	0.989993	T/ILC	CD4+ T	CD4+ Tcm	Blood-specific
EIF4E2	ses_cd	0.0034275	ns	0.907114	0.989993	T/ILC	CD4+ T	CD4+ Tcm	Blood-specific
TRMT1	ses_cd	-0.00448102	ns	0.90766	0.989993	T/ILC	CD4+ T	CD4+ Tcm	Blood-specific
TBC1D10C	ses_cd	-0.00240012	ns	0.907694	0.989993	T/ILC	CD4+ T	CD4+ Tcm	Blood-specific
SLC39A8	ses_cd	-0.00485874	ns	0.907959	0.989993	T/ILC	CD4+ T	CD4+ Tcm	Blood-specific
UQCRQ	ses_cd	-0.002901	ns	0.907978	0.989993	T/ILC	CD4+ T	CD4+ Tcm	Blood-specific
GSR	ses_cd	0.00426206	ns	0.908041	0.989993	T/ILC	CD4+ T	CD4+ Tcm	Blood-specific
CDC27	ses_cd	0.00359829	ns	0.908151	0.989993	T/ILC	CD4+ T	CD4+ Tcm	Blood-specific
RFX7	ses_cd	-0.00402541	ns	0.908441	0.989993	T/ILC	CD4+ T	CD4+ Tcm	Blood-specific
CUL2	ses_cd	0.00381559	ns	0.908493	0.989993	T/ILC	CD4+ T	CD4+ Tcm	Blood-specific
JMJD1C	ses_cd	0.00248968	ns	0.908763	0.989993	T/ILC	CD4+ T	CD4+ Tcm	Blood-specific
ZBTB14	ses_cd	0.00391075	ns	0.908772	0.989993	T/ILC	CD4+ T	CD4+ Tcm	Blood-specific
MIB2	ses_cd	0.0040544	ns	0.909022	0.989993	T/ILC	CD4+ T	CD4+ Tcm	Blood-specific
CIAPIN1	ses_cd	0.00382341	ns	0.909072	0.989993	T/ILC	CD4+ T	CD4+ Tcm	Blood-specific
PBRM1	ses_cd	-0.00296803	ns	0.909274	0.989993	T/ILC	CD4+ T	CD4+ Tcm	Blood-specific
ACAA2	ses_cd	-0.00401841	ns	0.909476	0.989993	T/ILC	CD4+ T	CD4+ Tcm	Blood-specific
PIAS2	ses_cd	-0.00489486	ns	0.909519	0.989993	T/ILC	CD4+ T	CD4+ Tcm	Blood-specific
INO80D	ses_cd	-0.00383876	ns	0.909564	0.989993	T/ILC	CD4+ T	CD4+ Tcm	Blood-specific
UBL3	ses_cd	0.00262516	ns	0.909574	0.989993	T/ILC	CD4+ T	CD4+ Tcm	Blood-specific
QTRT1	ses_cd	0.00463096	ns	0.909582	0.989993	T/ILC	CD4+ T	CD4+ Tcm	Blood-specific
UBQLN1	ses_cd	-0.00293588	ns	0.909848	0.989993	T/ILC	CD4+ T	CD4+ Tcm	Blood-specific
JUNB	ses_cd	-0.003934	ns	0.909967	0.989993	T/ILC	CD4+ T	CD4+ Tcm	Blood-specific
AC001226.2	ses_cd	-0.00452351	ns	0.909968	0.989993	T/ILC	CD4+ T	CD4+ Tcm	Blood-specific
GOLPH3	ses_cd	0.00319242	ns	0.91023	0.989993	T/ILC	CD4+ T	CD4+ Tcm	Blood-specific
ACSL5	ses_cd	-0.0043307	ns	0.910338	0.989993	T/ILC	CD4+ T	CD4+ Tcm	Blood-specific
PHF1	ses_cd	0.00297406	ns	0.910341	0.989993	T/ILC	CD4+ T	CD4+ Tcm	Blood-specific
COX19	ses_cd	0.00318749	ns	0.910507	0.989993	T/ILC	CD4+ T	CD4+ Tcm	Blood-specific
FLT3LG	ses_cd	-0.00268722	ns	0.910516	0.989993	T/ILC	CD4+ T	CD4+ Tcm	Blood-specific
AP5M1	ses_cd	-0.00399693	ns	0.910548	0.989993	T/ILC	CD4+ T	CD4+ Tcm	Blood-specific
MAP4K1	ses_cd	0.00440792	ns	0.910557	0.989993	T/ILC	CD4+ T	CD4+ Tcm	Blood-specific
TRMU	ses_cd	-0.0040002	ns	0.910658	0.989993	T/ILC	CD4+ T	CD4+ Tcm	Blood-specific
HMGXB3	ses_cd	-0.00463567	ns	0.910668	0.989993	T/ILC	CD4+ T	CD4+ Tcm	Blood-specific
MOSPD3	ses_cd	0.0045095	ns	0.910669	0.989993	T/ILC	CD4+ T	CD4+ Tcm	Blood-specific
ZNF622	ses_cd	-0.00376065	ns	0.91075	0.989993	T/ILC	CD4+ T	CD4+ Tcm	Blood-specific
APMAP	ses_cd	-0.0046364	ns	0.910772	0.989993	T/ILC	CD4+ T	CD4+ Tcm	Blood-specific
CYSTM1	ses_cd	-0.00374572	ns	0.910774	0.989993	T/ILC	CD4+ T	CD4+ Tcm	Blood-specific
OTUD4	ses_cd	0.00383776	ns	0.910861	0.989993	T/ILC	CD4+ T	CD4+ Tcm	Blood-specific
ARL5A	ses_cd	0.00361556	ns	0.911248	0.99009	T/ILC	CD4+ T	CD4+ Tcm	Blood-specific
ITGA5	ses_cd	0.00395639	ns	0.911558	0.99009	T/ILC	CD4+ T	CD4+ Tcm	Blood-specific
BRCC3	ses_cd	-0.00353772	ns	0.911699	0.99009	T/ILC	CD4+ T	CD4+ Tcm	Blood-specific
ECHDC2	ses_cd	0.00409355	ns	0.911903	0.99009	T/ILC	CD4+ T	CD4+ Tcm	Blood-specific
SAMD9L	ses_cd	0.00353192	ns	0.912196	0.99009	T/ILC	CD4+ T	CD4+ Tcm	Blood-specific
NVL	ses_cd	0.00397386	ns	0.912249	0.99009	T/ILC	CD4+ T	CD4+ Tcm	Blood-specific
RHOT1	ses_cd	-0.00353716	ns	0.912252	0.99009	T/ILC	CD4+ T	CD4+ Tcm	Blood-specific
LPAR6	ses_cd	0.00399561	ns	0.912361	0.99009	T/ILC	CD4+ T	CD4+ Tcm	Blood-specific
TRMT6	ses_cd	-0.0035318	ns	0.912443	0.99009	T/ILC	CD4+ T	CD4+ Tcm	Blood-specific
DDRGK1	ses_cd	0.00344591	ns	0.912543	0.99009	T/ILC	CD4+ T	CD4+ Tcm	Blood-specific
ZFP90	ses_cd	-0.00426939	ns	0.912598	0.99009	T/ILC	CD4+ T	CD4+ Tcm	Blood-specific
TES	ses_cd	-0.00291937	ns	0.912813	0.99009	T/ILC	CD4+ T	CD4+ Tcm	Blood-specific
ZNF581	ses_cd	-0.00332039	ns	0.913036	0.99009	T/ILC	CD4+ T	CD4+ Tcm	Blood-specific
SNF8	ses_cd	0.00277086	ns	0.913042	0.99009	T/ILC	CD4+ T	CD4+ Tcm	Blood-specific
SMC5	ses_cd	0.00263677	ns	0.913078	0.99009	T/ILC	CD4+ T	CD4+ Tcm	Blood-specific
MAML2	ses_cd	0.00279576	ns	0.913354	0.990134	T/ILC	CD4+ T	CD4+ Tcm	Blood-specific
GALNT11	ses_cd	0.0040788	ns	0.913404	0.990134	T/ILC	CD4+ T	CD4+ Tcm	Blood-specific
COX8A	ses_cd	0.00271487	ns	0.913641	0.990134	T/ILC	CD4+ T	CD4+ Tcm	Blood-specific
SDF2	ses_cd	0.0028413	ns	0.913686	0.990134	T/ILC	CD4+ T	CD4+ Tcm	Blood-specific
PIKFYVE	ses_cd	0.00388111	ns	0.913999	0.990237	T/ILC	CD4+ T	CD4+ Tcm	Blood-specific
IL2RB	ses_cd	0.00445333	ns	0.914318	0.990237	T/ILC	CD4+ T	CD4+ Tcm	Blood-specific
RARS2	ses_cd	-0.00309353	ns	0.914319	0.990237	T/ILC	CD4+ T	CD4+ Tcm	Blood-specific
HMBOX1	ses_cd	0.00386028	ns	0.914348	0.990237	T/ILC	CD4+ T	CD4+ Tcm	Blood-specific
RAB29	ses_cd	0.00318627	ns	0.914732	0.990348	T/ILC	CD4+ T	CD4+ Tcm	Blood-specific
RAB5IF	ses_cd	0.00338692	ns	0.914735	0.990348	T/ILC	CD4+ T	CD4+ Tcm	Blood-specific
LUZP1	ses_cd	0.00403063	ns	0.915092	0.990581	T/ILC	CD4+ T	CD4+ Tcm	Blood-specific
USB1	ses_cd	0.00419378	ns	0.91525	0.990599	T/ILC	CD4+ T	CD4+ Tcm	Blood-specific
KCMF1	ses_cd	-0.0029244	ns	0.916094	0.991212	T/ILC	CD4+ T	CD4+ Tcm	Blood-specific
MED14	ses_cd	-0.00365215	ns	0.916101	0.991212	T/ILC	CD4+ T	CD4+ Tcm	Blood-specific
CSGALNACT2	ses_cd	-0.00301187	ns	0.916353	0.991331	T/ILC	CD4+ T	CD4+ Tcm	Blood-specific
TNFRSF25	ses_cd	-0.00335317	ns	0.916749	0.991353	T/ILC	CD4+ T	CD4+ Tcm	Blood-specific
ALG13	ses_cd	-0.00345408	ns	0.916841	0.991353	T/ILC	CD4+ T	CD4+ Tcm	Blood-specific
TRAPPC11	ses_cd	0.00412895	ns	0.917102	0.991353	T/ILC	CD4+ T	CD4+ Tcm	Blood-specific
CCND3	ses_cd	0.00194135	ns	0.917164	0.991353	T/ILC	CD4+ T	CD4+ Tcm	Blood-specific
ACSL4	ses_cd	-0.00346217	ns	0.917246	0.991353	T/ILC	CD4+ T	CD4+ Tcm	Blood-specific
C4orf3	ses_cd	-0.00220551	ns	0.917328	0.991353	T/ILC	CD4+ T	CD4+ Tcm	Blood-specific
SP1	ses_cd	-0.00341634	ns	0.917413	0.991353	T/ILC	CD4+ T	CD4+ Tcm	Blood-specific
ACAA1	ses_cd	0.00318777	ns	0.917654	0.991353	T/ILC	CD4+ T	CD4+ Tcm	Blood-specific
PYM1	ses_cd	0.00239744	ns	0.917725	0.991353	T/ILC	CD4+ T	CD4+ Tcm	Blood-specific
MCTS1	ses_cd	-0.00263242	ns	0.917799	0.991353	T/ILC	CD4+ T	CD4+ Tcm	Blood-specific
COMMD1	ses_cd	-0.00277573	ns	0.917997	0.991353	T/ILC	CD4+ T	CD4+ Tcm	Blood-specific
ARFGEF1	ses_cd	-0.00236375	ns	0.918217	0.991353	T/ILC	CD4+ T	CD4+ Tcm	Blood-specific
TOMM5	ses_cd	-0.00314996	ns	0.918242	0.991353	T/ILC	CD4+ T	CD4+ Tcm	Blood-specific
TMEM101	ses_cd	-0.00378386	ns	0.918464	0.991353	T/ILC	CD4+ T	CD4+ Tcm	Blood-specific
TMUB2	ses_cd	0.00440976	ns	0.918541	0.991353	T/ILC	CD4+ T	CD4+ Tcm	Blood-specific
SHPRH	ses_cd	0.00336192	ns	0.918646	0.991353	T/ILC	CD4+ T	CD4+ Tcm	Blood-specific
ZNF609	ses_cd	-0.00253355	ns	0.918964	0.991487	T/ILC	CD4+ T	CD4+ Tcm	Blood-specific
FIP1L1	ses_cd	-0.00331995	ns	0.919054	0.991487	T/ILC	CD4+ T	CD4+ Tcm	Blood-specific
NF1	ses_cd	0.00374203	ns	0.91987	0.992215	T/ILC	CD4+ T	CD4+ Tcm	Blood-specific
TWISTNB	ses_cd	-0.00316828	ns	0.920159	0.992373	T/ILC	CD4+ T	CD4+ Tcm	Blood-specific
SETD5	ses_cd	0.00257037	ns	0.920398	0.992477	T/ILC	CD4+ T	CD4+ Tcm	Blood-specific
CNOT8	ses_cd	0.00255627	ns	0.921044	0.993021	T/ILC	CD4+ T	CD4+ Tcm	Blood-specific
ZCCHC9	ses_cd	0.00288664	ns	0.921555	0.993203	T/ILC	CD4+ T	CD4+ Tcm	Blood-specific
RSBN1	ses_cd	-0.00236095	ns	0.921665	0.993203	T/ILC	CD4+ T	CD4+ Tcm	Blood-specific
COX5B	ses_cd	0.00233885	ns	0.921694	0.993203	T/ILC	CD4+ T	CD4+ Tcm	Blood-specific
TSEN34	ses_cd	-0.00357877	ns	0.921782	0.993203	T/ILC	CD4+ T	CD4+ Tcm	Blood-specific
SMPD1	ses_cd	-0.00377427	ns	0.922123	0.993231	T/ILC	CD4+ T	CD4+ Tcm	Blood-specific
IKZF5	ses_cd	0.0036439	ns	0.922289	0.993231	T/ILC	CD4+ T	CD4+ Tcm	Blood-specific
RAB11A	ses_cd	-0.00225456	ns	0.92237	0.993231	T/ILC	CD4+ T	CD4+ Tcm	Blood-specific
VPS13C	ses_cd	-0.00270773	ns	0.92245	0.993231	T/ILC	CD4+ T	CD4+ Tcm	Blood-specific
RABEPK	ses_cd	0.00319033	ns	0.922625	0.993231	T/ILC	CD4+ T	CD4+ Tcm	Blood-specific
AP000787.1	ses_cd	0.00501298	ns	0.922662	0.993231	T/ILC	CD4+ T	CD4+ Tcm	Blood-specific
TSC22D4	ses_cd	-0.00282492	ns	0.923054	0.993347	T/ILC	CD4+ T	CD4+ Tcm	Blood-specific
CHD8	ses_cd	-0.00275861	ns	0.923055	0.993347	T/ILC	CD4+ T	CD4+ Tcm	Blood-specific
RBM38	ses_cd	0.00264449	ns	0.923485	0.993603	T/ILC	CD4+ T	CD4+ Tcm	Blood-specific
PUF60	ses_cd	0.0027522	ns	0.923577	0.993603	T/ILC	CD4+ T	CD4+ Tcm	Blood-specific
MLLT6	ses_cd	0.00253553	ns	0.923803	0.993693	T/ILC	CD4+ T	CD4+ Tcm	Blood-specific
NDUFS6	ses_cd	-0.00226982	ns	0.924292	0.994066	T/ILC	CD4+ T	CD4+ Tcm	Blood-specific
NAPA	ses_cd	-0.00248702	ns	0.924602	0.994215	T/ILC	CD4+ T	CD4+ Tcm	Blood-specific
PNN	ses_cd	-0.00232236	ns	0.924715	0.994215	T/ILC	CD4+ T	CD4+ Tcm	Blood-specific
RCC1	ses_cd	-0.00264322	ns	0.925149	0.994348	T/ILC	CD4+ T	CD4+ Tcm	Blood-specific
ATP5MD	ses_cd	-0.00277968	ns	0.925413	0.994348	T/ILC	CD4+ T	CD4+ Tcm	Blood-specific
GRAMD1A	ses_cd	0.00287	ns	0.925846	0.994348	T/ILC	CD4+ T	CD4+ Tcm	Blood-specific
SUGP2	ses_cd	-0.00342243	ns	0.926207	0.994348	T/ILC	CD4+ T	CD4+ Tcm	Blood-specific
SUN2	ses_cd	-0.00194507	ns	0.926272	0.994348	T/ILC	CD4+ T	CD4+ Tcm	Blood-specific
CMTM7	ses_cd	0.00254498	ns	0.926335	0.994348	T/ILC	CD4+ T	CD4+ Tcm	Blood-specific
TSPYL2	ses_cd	-0.00443614	ns	0.926343	0.994348	T/ILC	CD4+ T	CD4+ Tcm	Blood-specific
FAM208A	ses_cd	-0.00248445	ns	0.926402	0.994348	T/ILC	CD4+ T	CD4+ Tcm	Blood-specific
ATP13A3	ses_cd	-0.00326039	ns	0.926497	0.994348	T/ILC	CD4+ T	CD4+ Tcm	Blood-specific
HSCB	ses_cd	-0.00315149	ns	0.926499	0.994348	T/ILC	CD4+ T	CD4+ Tcm	Blood-specific
KIAA1191	ses_cd	0.00336995	ns	0.9268	0.994348	T/ILC	CD4+ T	CD4+ Tcm	Blood-specific
DDX58	ses_cd	-0.00289111	ns	0.927009	0.994348	T/ILC	CD4+ T	CD4+ Tcm	Blood-specific
PAK2	ses_cd	0.00198155	ns	0.927064	0.994348	T/ILC	CD4+ T	CD4+ Tcm	Blood-specific
ABHD3	ses_cd	-0.00263744	ns	0.92707	0.994348	T/ILC	CD4+ T	CD4+ Tcm	Blood-specific
CD5	ses_cd	0.00234374	ns	0.927112	0.994348	T/ILC	CD4+ T	CD4+ Tcm	Blood-specific
TOPORS	ses_cd	-0.00314581	ns	0.927223	0.994348	T/ILC	CD4+ T	CD4+ Tcm	Blood-specific
CHORDC1	ses_cd	0.00286068	ns	0.927261	0.994348	T/ILC	CD4+ T	CD4+ Tcm	Blood-specific
PLEKHB1	ses_cd	-0.00322527	ns	0.927843	0.994819	T/ILC	CD4+ T	CD4+ Tcm	Blood-specific
ZNF506	ses_cd	-0.00297816	ns	0.928147	0.994993	T/ILC	CD4+ T	CD4+ Tcm	Blood-specific
OPA1	ses_cd	0.00276474	ns	0.928384	0.995042	T/ILC	CD4+ T	CD4+ Tcm	Blood-specific
MAGED2	ses_cd	0.0028392	ns	0.92858	0.995042	T/ILC	CD4+ T	CD4+ Tcm	Blood-specific
CNOT6L	ses_cd	0.00198696	ns	0.92862	0.995042	T/ILC	CD4+ T	CD4+ Tcm	Blood-specific
ATXN10	ses_cd	0.00228602	ns	0.928929	0.995134	T/ILC	CD4+ T	CD4+ Tcm	Blood-specific
ELAVL1	ses_cd	0.00230529	ns	0.928991	0.995134	T/ILC	CD4+ T	CD4+ Tcm	Blood-specific
DNMT1	ses_cd	0.002128	ns	0.929208	0.99521	T/ILC	CD4+ T	CD4+ Tcm	Blood-specific
CDK9	ses_cd	-0.00372893	ns	0.929348	0.99521	T/ILC	CD4+ T	CD4+ Tcm	Blood-specific
EEF1AKMT2	ses_cd	-0.00335153	ns	0.929707	0.995442	T/ILC	CD4+ T	CD4+ Tcm	Blood-specific
ESR2	ses_cd	-0.00427452	ns	0.930455	0.996059	T/ILC	CD4+ T	CD4+ Tcm	Blood-specific
PRCP	ses_cd	-0.00307528	ns	0.930568	0.996059	T/ILC	CD4+ T	CD4+ Tcm	Blood-specific
ATP6V0A2	ses_cd	-0.00307372	ns	0.930765	0.996116	T/ILC	CD4+ T	CD4+ Tcm	Blood-specific
RARA	ses_cd	0.00336069	ns	0.931033	0.996118	T/ILC	CD4+ T	CD4+ Tcm	Blood-specific
NCBP2-AS2	ses_cd	-0.00222919	ns	0.931051	0.996118	T/ILC	CD4+ T	CD4+ Tcm	Blood-specific
CCDC93	ses_cd	-0.00260284	ns	0.931437	0.996281	T/ILC	CD4+ T	CD4+ Tcm	Blood-specific
NOL4L	ses_cd	0.00287711	ns	0.931742	0.996281	T/ILC	CD4+ T	CD4+ Tcm	Blood-specific
WWOX	ses_cd	0.00291999	ns	0.932328	0.996281	T/ILC	CD4+ T	CD4+ Tcm	Blood-specific
UBASH3A	ses_cd	-0.00236277	ns	0.932399	0.996281	T/ILC	CD4+ T	CD4+ Tcm	Blood-specific
SMAD2	ses_cd	0.00199997	ns	0.93244	0.996281	T/ILC	CD4+ T	CD4+ Tcm	Blood-specific
PSEN1	ses_cd	-0.00273572	ns	0.932573	0.996281	T/ILC	CD4+ T	CD4+ Tcm	Blood-specific
RUBCN	ses_cd	-0.00383757	ns	0.932669	0.996281	T/ILC	CD4+ T	CD4+ Tcm	Blood-specific
DCTN4	ses_cd	-0.00295828	ns	0.932759	0.996281	T/ILC	CD4+ T	CD4+ Tcm	Blood-specific
CCND2	ses_cd	0.00195009	ns	0.932797	0.996281	T/ILC	CD4+ T	CD4+ Tcm	Blood-specific
RXRB	ses_cd	-0.0033542	ns	0.933229	0.996281	T/ILC	CD4+ T	CD4+ Tcm	Blood-specific
PRPSAP1	ses_cd	0.00276636	ns	0.933264	0.996281	T/ILC	CD4+ T	CD4+ Tcm	Blood-specific
FBXO38	ses_cd	0.00259146	ns	0.933472	0.996281	T/ILC	CD4+ T	CD4+ Tcm	Blood-specific
PYROXD1	ses_cd	-0.0026578	ns	0.933502	0.996281	T/ILC	CD4+ T	CD4+ Tcm	Blood-specific
IQCB1	ses_cd	-0.00309443	ns	0.933629	0.996281	T/ILC	CD4+ T	CD4+ Tcm	Blood-specific
LRRC59	ses_cd	-0.00307668	ns	0.933745	0.996281	T/ILC	CD4+ T	CD4+ Tcm	Blood-specific
SLTM	ses_cd	0.0016858	ns	0.933795	0.996281	T/ILC	CD4+ T	CD4+ Tcm	Blood-specific
MT-ATP8	ses_cd	-0.00486136	ns	0.933807	0.996281	T/ILC	CD4+ T	CD4+ Tcm	Blood-specific
TIAL1	ses_cd	0.00224944	ns	0.934193	0.996281	T/ILC	CD4+ T	CD4+ Tcm	Blood-specific
DDX17	ses_cd	-0.00163482	ns	0.934243	0.996281	T/ILC	CD4+ T	CD4+ Tcm	Blood-specific
SELENOK	ses_cd	-0.00193342	ns	0.934352	0.996281	T/ILC	CD4+ T	CD4+ Tcm	Blood-specific
CAMTA1	ses_cd	0.00209958	ns	0.93451	0.996281	T/ILC	CD4+ T	CD4+ Tcm	Blood-specific
AC016831.7	ses_cd	0.00239613	ns	0.934639	0.996281	T/ILC	CD4+ T	CD4+ Tcm	Blood-specific
EIF5B	ses_cd	-0.00217813	ns	0.934671	0.996281	T/ILC	CD4+ T	CD4+ Tcm	Blood-specific
TNFAIP8	ses_cd	0.00132978	ns	0.934771	0.996281	T/ILC	CD4+ T	CD4+ Tcm	Blood-specific
C4orf48	ses_cd	-0.00277356	ns	0.935125	0.996281	T/ILC	CD4+ T	CD4+ Tcm	Blood-specific
SSBP4	ses_cd	-0.00252877	ns	0.935509	0.996281	T/ILC	CD4+ T	CD4+ Tcm	Blood-specific
Z94721.1	ses_cd	0.00400375	ns	0.935768	0.996281	T/ILC	CD4+ T	CD4+ Tcm	Blood-specific
ARHGAP35	ses_cd	-0.00303282	ns	0.936071	0.996281	T/ILC	CD4+ T	CD4+ Tcm	Blood-specific
SPTY2D1	ses_cd	-0.00239413	ns	0.936175	0.996281	T/ILC	CD4+ T	CD4+ Tcm	Blood-specific
ELP5	ses_cd	-0.00241725	ns	0.936388	0.996281	T/ILC	CD4+ T	CD4+ Tcm	Blood-specific
EDEM2	ses_cd	0.00293504	ns	0.936452	0.996281	T/ILC	CD4+ T	CD4+ Tcm	Blood-specific
TMED4	ses_cd	-0.00177706	ns	0.936715	0.996281	T/ILC	CD4+ T	CD4+ Tcm	Blood-specific
PIP4K2B	ses_cd	0.00328541	ns	0.9368	0.996281	T/ILC	CD4+ T	CD4+ Tcm	Blood-specific
ERCC1	ses_cd	-0.00269119	ns	0.936897	0.996281	T/ILC	CD4+ T	CD4+ Tcm	Blood-specific
TOX	ses_cd	0.00382648	ns	0.936935	0.996281	T/ILC	CD4+ T	CD4+ Tcm	Blood-specific
TUBGCP3	ses_cd	0.00269616	ns	0.936966	0.996281	T/ILC	CD4+ T	CD4+ Tcm	Blood-specific
FOXK1	ses_cd	-0.00266209	ns	0.937122	0.996281	T/ILC	CD4+ T	CD4+ Tcm	Blood-specific
STT3B	ses_cd	0.00205996	ns	0.937158	0.996281	T/ILC	CD4+ T	CD4+ Tcm	Blood-specific
STK38L	ses_cd	0.00333177	ns	0.937377	0.996281	T/ILC	CD4+ T	CD4+ Tcm	Blood-specific
TMEM181	ses_cd	-0.00264341	ns	0.937477	0.996281	T/ILC	CD4+ T	CD4+ Tcm	Blood-specific
LAX1	ses_cd	0.00292565	ns	0.937515	0.996281	T/ILC	CD4+ T	CD4+ Tcm	Blood-specific
CYFIP2	ses_cd	-0.00139585	ns	0.937555	0.996281	T/ILC	CD4+ T	CD4+ Tcm	Blood-specific
MAU2	ses_cd	-0.00259786	ns	0.937565	0.996281	T/ILC	CD4+ T	CD4+ Tcm	Blood-specific
NIPSNAP2	ses_cd	0.00233346	ns	0.937618	0.996281	T/ILC	CD4+ T	CD4+ Tcm	Blood-specific
ALDH16A1	ses_cd	0.00338928	ns	0.937817	0.996281	T/ILC	CD4+ T	CD4+ Tcm	Blood-specific
UROS	ses_cd	-0.00218541	ns	0.937941	0.996281	T/ILC	CD4+ T	CD4+ Tcm	Blood-specific
AL451165.2	ses_cd	0.00326588	ns	0.938638	0.996281	T/ILC	CD4+ T	CD4+ Tcm	Blood-specific
RPF1	ses_cd	0.00181862	ns	0.938862	0.996281	T/ILC	CD4+ T	CD4+ Tcm	Blood-specific
NELFCD	ses_cd	-0.0023618	ns	0.938936	0.996281	T/ILC	CD4+ T	CD4+ Tcm	Blood-specific
EFCAB2	ses_cd	0.0030633	ns	0.938982	0.996281	T/ILC	CD4+ T	CD4+ Tcm	Blood-specific
S100A6	ses_cd	0.00198194	ns	0.939405	0.996281	T/ILC	CD4+ T	CD4+ Tcm	Blood-specific
CHCHD3	ses_cd	-0.00201449	ns	0.939443	0.996281	T/ILC	CD4+ T	CD4+ Tcm	Blood-specific
CELF1	ses_cd	0.00197028	ns	0.939446	0.996281	T/ILC	CD4+ T	CD4+ Tcm	Blood-specific
SNRNP200	ses_cd	-0.00218786	ns	0.939617	0.996281	T/ILC	CD4+ T	CD4+ Tcm	Blood-specific
SLC25A42	ses_cd	0.00325651	ns	0.939619	0.996281	T/ILC	CD4+ T	CD4+ Tcm	Blood-specific
SMARCE1	ses_cd	0.00285466	ns	0.93968	0.996281	T/ILC	CD4+ T	CD4+ Tcm	Blood-specific
PRDX5	ses_cd	-0.00168621	ns	0.939695	0.996281	T/ILC	CD4+ T	CD4+ Tcm	Blood-specific
PAF1	ses_cd	-0.0029696	ns	0.939701	0.996281	T/ILC	CD4+ T	CD4+ Tcm	Blood-specific
ISY1	ses_cd	0.00227652	ns	0.939777	0.996281	T/ILC	CD4+ T	CD4+ Tcm	Blood-specific
INTS9	ses_cd	-0.00346439	ns	0.939887	0.996281	T/ILC	CD4+ T	CD4+ Tcm	Blood-specific
AP2B1	ses_cd	0.00181527	ns	0.940015	0.996281	T/ILC	CD4+ T	CD4+ Tcm	Blood-specific
NR2C2AP	ses_cd	0.00265157	ns	0.940238	0.996281	T/ILC	CD4+ T	CD4+ Tcm	Blood-specific
CTR9	ses_cd	0.00229548	ns	0.940695	0.996281	T/ILC	CD4+ T	CD4+ Tcm	Blood-specific
FNBP4	ses_cd	-0.00164132	ns	0.941082	0.996281	T/ILC	CD4+ T	CD4+ Tcm	Blood-specific
PDHX	ses_cd	0.00260516	ns	0.941198	0.996281	T/ILC	CD4+ T	CD4+ Tcm	Blood-specific
BRD8	ses_cd	0.00286121	ns	0.941238	0.996281	T/ILC	CD4+ T	CD4+ Tcm	Blood-specific
DIAPH2	ses_cd	0.00234488	ns	0.941262	0.996281	T/ILC	CD4+ T	CD4+ Tcm	Blood-specific
DPEP2	ses_cd	-0.0029598	ns	0.941343	0.996281	T/ILC	CD4+ T	CD4+ Tcm	Blood-specific
SMIM10L1	ses_cd	-0.00227989	ns	0.94182	0.996281	T/ILC	CD4+ T	CD4+ Tcm	Blood-specific
MARCH2	ses_cd	-0.00293423	ns	0.94235	0.996281	T/ILC	CD4+ T	CD4+ Tcm	Blood-specific
MRPS36	ses_cd	-0.00185691	ns	0.94279	0.996281	T/ILC	CD4+ T	CD4+ Tcm	Blood-specific
MSL3	ses_cd	0.00220394	ns	0.942868	0.996281	T/ILC	CD4+ T	CD4+ Tcm	Blood-specific
THOC1	ses_cd	-0.00186701	ns	0.942943	0.996281	T/ILC	CD4+ T	CD4+ Tcm	Blood-specific
GRSF1	ses_cd	0.00206258	ns	0.943063	0.996281	T/ILC	CD4+ T	CD4+ Tcm	Blood-specific
USP5	ses_cd	-0.00286523	ns	0.943309	0.996281	T/ILC	CD4+ T	CD4+ Tcm	Blood-specific
KARS	ses_cd	0.00189795	ns	0.943575	0.996281	T/ILC	CD4+ T	CD4+ Tcm	Blood-specific
AL359915.2	ses_cd	-0.00313325	ns	0.943588	0.996281	T/ILC	CD4+ T	CD4+ Tcm	Blood-specific
ICAM2	ses_cd	-0.00146915	ns	0.94377	0.996281	T/ILC	CD4+ T	CD4+ Tcm	Blood-specific
NR2C2	ses_cd	0.00230531	ns	0.944005	0.996281	T/ILC	CD4+ T	CD4+ Tcm	Blood-specific
UNC45A	ses_cd	-0.00250884	ns	0.944064	0.996281	T/ILC	CD4+ T	CD4+ Tcm	Blood-specific
ADSL	ses_cd	0.00238524	ns	0.944331	0.996281	T/ILC	CD4+ T	CD4+ Tcm	Blood-specific
UCKL1	ses_cd	-0.00238307	ns	0.94439	0.996281	T/ILC	CD4+ T	CD4+ Tcm	Blood-specific
NGDN	ses_cd	-0.00188963	ns	0.944499	0.996281	T/ILC	CD4+ T	CD4+ Tcm	Blood-specific
DDX23	ses_cd	0.00225749	ns	0.944701	0.996281	T/ILC	CD4+ T	CD4+ Tcm	Blood-specific
CAMK1D	ses_cd	-0.00229459	ns	0.944756	0.996281	T/ILC	CD4+ T	CD4+ Tcm	Blood-specific
BTN3A2	ses_cd	0.00154382	ns	0.944868	0.996281	T/ILC	CD4+ T	CD4+ Tcm	Blood-specific
CDK12	ses_cd	0.0017917	ns	0.944887	0.996281	T/ILC	CD4+ T	CD4+ Tcm	Blood-specific
ODF2L	ses_cd	0.00179432	ns	0.944915	0.996281	T/ILC	CD4+ T	CD4+ Tcm	Blood-specific
SOS2	ses_cd	-0.00182411	ns	0.945138	0.996281	T/ILC	CD4+ T	CD4+ Tcm	Blood-specific
HEBP2	ses_cd	0.00191133	ns	0.945263	0.996281	T/ILC	CD4+ T	CD4+ Tcm	Blood-specific
MAP4K3	ses_cd	0.00291405	ns	0.945476	0.996281	T/ILC	CD4+ T	CD4+ Tcm	Blood-specific
NOP56	ses_cd	0.00169862	ns	0.945634	0.996281	T/ILC	CD4+ T	CD4+ Tcm	Blood-specific
GLG1	ses_cd	-0.00148371	ns	0.946001	0.996281	T/ILC	CD4+ T	CD4+ Tcm	Blood-specific
IPO7	ses_cd	-0.00210188	ns	0.946021	0.996281	T/ILC	CD4+ T	CD4+ Tcm	Blood-specific
AC009041.1	ses_cd	0.0028253	ns	0.946168	0.996281	T/ILC	CD4+ T	CD4+ Tcm	Blood-specific
NT5DC1	ses_cd	-0.0016541	ns	0.946207	0.996281	T/ILC	CD4+ T	CD4+ Tcm	Blood-specific
ILK	ses_cd	-0.00201868	ns	0.946244	0.996281	T/ILC	CD4+ T	CD4+ Tcm	Blood-specific
PFDN4	ses_cd	0.00176527	ns	0.946422	0.996281	T/ILC	CD4+ T	CD4+ Tcm	Blood-specific
ETNK1	ses_cd	0.00210858	ns	0.946536	0.996281	T/ILC	CD4+ T	CD4+ Tcm	Blood-specific
C12orf49	ses_cd	-0.00250873	ns	0.946544	0.996281	T/ILC	CD4+ T	CD4+ Tcm	Blood-specific
USP3-AS1	ses_cd	0.00311451	ns	0.946575	0.996281	T/ILC	CD4+ T	CD4+ Tcm	Blood-specific
AC026347.1	ses_cd	-0.00387163	ns	0.946608	0.996281	T/ILC	CD4+ T	CD4+ Tcm	Blood-specific
AC100810.1	ses_cd	0.0025222	ns	0.946627	0.996281	T/ILC	CD4+ T	CD4+ Tcm	Blood-specific
KBTBD4	ses_cd	0.00280148	ns	0.94667	0.996281	T/ILC	CD4+ T	CD4+ Tcm	Blood-specific
RP9	ses_cd	0.00232466	ns	0.946826	0.996281	T/ILC	CD4+ T	CD4+ Tcm	Blood-specific
NDUFB4	ses_cd	0.00153374	ns	0.946975	0.996281	T/ILC	CD4+ T	CD4+ Tcm	Blood-specific
TRAPPC2	ses_cd	-0.00259574	ns	0.94698	0.996281	T/ILC	CD4+ T	CD4+ Tcm	Blood-specific
ITGAE	ses_cd	0.00184103	ns	0.947175	0.996281	T/ILC	CD4+ T	CD4+ Tcm	Blood-specific
ADA2	ses_cd	-0.00183529	ns	0.947182	0.996281	T/ILC	CD4+ T	CD4+ Tcm	Blood-specific
SRRT	ses_cd	0.00226259	ns	0.947222	0.996281	T/ILC	CD4+ T	CD4+ Tcm	Blood-specific
HUS1	ses_cd	0.00180719	ns	0.947737	0.996281	T/ILC	CD4+ T	CD4+ Tcm	Blood-specific
MTMR1	ses_cd	0.00227787	ns	0.947782	0.996281	T/ILC	CD4+ T	CD4+ Tcm	Blood-specific
PEX13	ses_cd	0.00223989	ns	0.947868	0.996281	T/ILC	CD4+ T	CD4+ Tcm	Blood-specific
SDF4	ses_cd	-0.00216397	ns	0.948003	0.996281	T/ILC	CD4+ T	CD4+ Tcm	Blood-specific
PAN3	ses_cd	-0.00184779	ns	0.948304	0.996281	T/ILC	CD4+ T	CD4+ Tcm	Blood-specific
KLF9	ses_cd	0.00210936	ns	0.948322	0.996281	T/ILC	CD4+ T	CD4+ Tcm	Blood-specific
EHBP1	ses_cd	-0.00198631	ns	0.948358	0.996281	T/ILC	CD4+ T	CD4+ Tcm	Blood-specific
MXD1	ses_cd	0.00283343	ns	0.948437	0.996281	T/ILC	CD4+ T	CD4+ Tcm	Blood-specific
UGCG	ses_cd	-0.00180723	ns	0.948554	0.996281	T/ILC	CD4+ T	CD4+ Tcm	Blood-specific
GIMAP5	ses_cd	0.00258436	ns	0.948629	0.996281	T/ILC	CD4+ T	CD4+ Tcm	Blood-specific
INO80	ses_cd	0.00173573	ns	0.948633	0.996281	T/ILC	CD4+ T	CD4+ Tcm	Blood-specific
IMMP2L	ses_cd	-0.00205275	ns	0.948686	0.996281	T/ILC	CD4+ T	CD4+ Tcm	Blood-specific
MEPCE	ses_cd	-0.00256629	ns	0.948806	0.996281	T/ILC	CD4+ T	CD4+ Tcm	Blood-specific
MARCH5	ses_cd	0.00215126	ns	0.949217	0.996281	T/ILC	CD4+ T	CD4+ Tcm	Blood-specific
ZNF235	ses_cd	-0.00298242	ns	0.949609	0.996281	T/ILC	CD4+ T	CD4+ Tcm	Blood-specific
GIN1	ses_cd	0.00230552	ns	0.949611	0.996281	T/ILC	CD4+ T	CD4+ Tcm	Blood-specific
PLEKHB2	ses_cd	-0.00208831	ns	0.949892	0.996281	T/ILC	CD4+ T	CD4+ Tcm	Blood-specific
DPYSL2	ses_cd	-0.00276584	ns	0.950083	0.996281	T/ILC	CD4+ T	CD4+ Tcm	Blood-specific
DENND5A	ses_cd	0.00272469	ns	0.950159	0.996281	T/ILC	CD4+ T	CD4+ Tcm	Blood-specific
DNAJC5	ses_cd	-0.00200856	ns	0.950208	0.996281	T/ILC	CD4+ T	CD4+ Tcm	Blood-specific
PHF20	ses_cd	-0.00143139	ns	0.950209	0.996281	T/ILC	CD4+ T	CD4+ Tcm	Blood-specific
SLC30A7	ses_cd	-0.00230533	ns	0.950398	0.996281	T/ILC	CD4+ T	CD4+ Tcm	Blood-specific
DPYD-AS1	ses_cd	0.00296892	ns	0.950505	0.996281	T/ILC	CD4+ T	CD4+ Tcm	Blood-specific
TACO1	ses_cd	-0.00223395	ns	0.950628	0.996281	T/ILC	CD4+ T	CD4+ Tcm	Blood-specific
TTC9	ses_cd	-0.0017252	ns	0.950827	0.996281	T/ILC	CD4+ T	CD4+ Tcm	Blood-specific
MTO1	ses_cd	-0.00201438	ns	0.950942	0.996281	T/ILC	CD4+ T	CD4+ Tcm	Blood-specific
EDRF1	ses_cd	-0.00237066	ns	0.95104	0.996281	T/ILC	CD4+ T	CD4+ Tcm	Blood-specific
RBL1	ses_cd	-0.00193469	ns	0.951366	0.996281	T/ILC	CD4+ T	CD4+ Tcm	Blood-specific
PHKG2	ses_cd	0.00222369	ns	0.951523	0.996281	T/ILC	CD4+ T	CD4+ Tcm	Blood-specific
ACLY	ses_cd	0.00195248	ns	0.951742	0.996281	T/ILC	CD4+ T	CD4+ Tcm	Blood-specific
CDK5RAP2	ses_cd	0.00187534	ns	0.951761	0.996281	T/ILC	CD4+ T	CD4+ Tcm	Blood-specific
DESI1	ses_cd	-0.00183387	ns	0.952069	0.996281	T/ILC	CD4+ T	CD4+ Tcm	Blood-specific
RPS6KA2	ses_cd	-0.00320588	ns	0.952363	0.996281	T/ILC	CD4+ T	CD4+ Tcm	Blood-specific
HSPA4	ses_cd	0.00176665	ns	0.952412	0.996281	T/ILC	CD4+ T	CD4+ Tcm	Blood-specific
CNST	ses_cd	-0.00154241	ns	0.952562	0.996281	T/ILC	CD4+ T	CD4+ Tcm	Blood-specific
PRKAG1	ses_cd	-0.00206664	ns	0.952644	0.996281	T/ILC	CD4+ T	CD4+ Tcm	Blood-specific
RFFL	ses_cd	0.00224425	ns	0.95292	0.996281	T/ILC	CD4+ T	CD4+ Tcm	Blood-specific
RBM6	ses_cd	0.00159221	ns	0.953008	0.996281	T/ILC	CD4+ T	CD4+ Tcm	Blood-specific
POM121	ses_cd	0.00166019	ns	0.953058	0.996281	T/ILC	CD4+ T	CD4+ Tcm	Blood-specific
KMT2B	ses_cd	0.00207802	ns	0.953155	0.996281	T/ILC	CD4+ T	CD4+ Tcm	Blood-specific
ANKH	ses_cd	0.00171136	ns	0.953365	0.996281	T/ILC	CD4+ T	CD4+ Tcm	Blood-specific
TMEM14A	ses_cd	0.00224046	ns	0.95356	0.996281	T/ILC	CD4+ T	CD4+ Tcm	Blood-specific
EPM2AIP1	ses_cd	0.00214356	ns	0.953647	0.996281	T/ILC	CD4+ T	CD4+ Tcm	Blood-specific
DOCK8	ses_cd	0.00121723	ns	0.953837	0.996281	T/ILC	CD4+ T	CD4+ Tcm	Blood-specific
UBR1	ses_cd	0.00163916	ns	0.953956	0.996281	T/ILC	CD4+ T	CD4+ Tcm	Blood-specific
RRAS2	ses_cd	-0.00244067	ns	0.954098	0.996281	T/ILC	CD4+ T	CD4+ Tcm	Blood-specific
ARHGEF7	ses_cd	0.00186381	ns	0.954183	0.996281	T/ILC	CD4+ T	CD4+ Tcm	Blood-specific
TRAF3IP2-AS1	ses_cd	0.00237593	ns	0.954207	0.996281	T/ILC	CD4+ T	CD4+ Tcm	Blood-specific
CSNK2A2	ses_cd	0.00184124	ns	0.954504	0.996281	T/ILC	CD4+ T	CD4+ Tcm	Blood-specific
NBEAL1	ses_cd	0.00146936	ns	0.954607	0.996281	T/ILC	CD4+ T	CD4+ Tcm	Blood-specific
NFAT5	ses_cd	-0.00168751	ns	0.954696	0.996281	T/ILC	CD4+ T	CD4+ Tcm	Blood-specific
PFKFB3	ses_cd	0.00218395	ns	0.954763	0.996281	T/ILC	CD4+ T	CD4+ Tcm	Blood-specific
UGGT1	ses_cd	0.00208429	ns	0.955448	0.996281	T/ILC	CD4+ T	CD4+ Tcm	Blood-specific
LMO4	ses_cd	0.00194776	ns	0.95566	0.996281	T/ILC	CD4+ T	CD4+ Tcm	Blood-specific
PRKCI	ses_cd	0.00241563	ns	0.955692	0.996281	T/ILC	CD4+ T	CD4+ Tcm	Blood-specific
MAT2B	ses_cd	0.0011856	ns	0.955731	0.996281	T/ILC	CD4+ T	CD4+ Tcm	Blood-specific
DYNC1H1	ses_cd	-0.00146813	ns	0.955738	0.996281	T/ILC	CD4+ T	CD4+ Tcm	Blood-specific
IFT57	ses_cd	0.0017785	ns	0.955882	0.996281	T/ILC	CD4+ T	CD4+ Tcm	Blood-specific
RILPL2	ses_cd	0.0015196	ns	0.955962	0.996281	T/ILC	CD4+ T	CD4+ Tcm	Blood-specific
GNPAT	ses_cd	-0.00198261	ns	0.956348	0.996281	T/ILC	CD4+ T	CD4+ Tcm	Blood-specific
STAT1	ses_cd	-0.00177542	ns	0.956565	0.996281	T/ILC	CD4+ T	CD4+ Tcm	Blood-specific
NIFK-AS1	ses_cd	-0.00197228	ns	0.956667	0.996281	T/ILC	CD4+ T	CD4+ Tcm	Blood-specific
GSK3B	ses_cd	0.00184226	ns	0.956679	0.996281	T/ILC	CD4+ T	CD4+ Tcm	Blood-specific
ROCK2	ses_cd	-0.00184346	ns	0.956692	0.996281	T/ILC	CD4+ T	CD4+ Tcm	Blood-specific
USP12	ses_cd	0.00185213	ns	0.956776	0.996281	T/ILC	CD4+ T	CD4+ Tcm	Blood-specific
SCRN3	ses_cd	0.00227564	ns	0.95699	0.996281	T/ILC	CD4+ T	CD4+ Tcm	Blood-specific
SLC40A1	ses_cd	0.00217508	ns	0.957062	0.996281	T/ILC	CD4+ T	CD4+ Tcm	Blood-specific
RBL2	ses_cd	-0.00106563	ns	0.957097	0.996281	T/ILC	CD4+ T	CD4+ Tcm	Blood-specific
SLC25A24	ses_cd	-0.00174768	ns	0.957466	0.996281	T/ILC	CD4+ T	CD4+ Tcm	Blood-specific
RAB28	ses_cd	-0.00183585	ns	0.957775	0.996281	T/ILC	CD4+ T	CD4+ Tcm	Blood-specific
AP5Z1	ses_cd	-0.001831	ns	0.958041	0.996281	T/ILC	CD4+ T	CD4+ Tcm	Blood-specific
MKLN1	ses_cd	-0.00144141	ns	0.95811	0.996281	T/ILC	CD4+ T	CD4+ Tcm	Blood-specific
AP1M1	ses_cd	-0.00182274	ns	0.958131	0.996281	T/ILC	CD4+ T	CD4+ Tcm	Blood-specific
S1PR4	ses_cd	0.00137163	ns	0.958204	0.996281	T/ILC	CD4+ T	CD4+ Tcm	Blood-specific
HLA-DPA1	ses_cd	0.00412777	ns	0.958298	0.996281	T/ILC	CD4+ T	CD4+ Tcm	Blood-specific
CASP10	ses_cd	-0.00184333	ns	0.95837	0.996281	T/ILC	CD4+ T	CD4+ Tcm	Blood-specific
TMEM120B	ses_cd	0.00216867	ns	0.958397	0.996281	T/ILC	CD4+ T	CD4+ Tcm	Blood-specific
ZNRD1	ses_cd	-0.00134559	ns	0.958681	0.996281	T/ILC	CD4+ T	CD4+ Tcm	Blood-specific
CUTC	ses_cd	0.00147383	ns	0.958694	0.996281	T/ILC	CD4+ T	CD4+ Tcm	Blood-specific
NME3	ses_cd	0.00131922	ns	0.958959	0.996281	T/ILC	CD4+ T	CD4+ Tcm	Blood-specific
PPP1R35	ses_cd	0.00145553	ns	0.958968	0.996281	T/ILC	CD4+ T	CD4+ Tcm	Blood-specific
SNHG25	ses_cd	0.00169489	ns	0.958978	0.996281	T/ILC	CD4+ T	CD4+ Tcm	Blood-specific
PIM1	ses_cd	0.00140308	ns	0.959212	0.996281	T/ILC	CD4+ T	CD4+ Tcm	Blood-specific
PCNP	ses_cd	-0.00126759	ns	0.959224	0.996281	T/ILC	CD4+ T	CD4+ Tcm	Blood-specific
NDUFA6	ses_cd	-0.00140989	ns	0.959297	0.996281	T/ILC	CD4+ T	CD4+ Tcm	Blood-specific
INTS6	ses_cd	0.00138484	ns	0.95976	0.996281	T/ILC	CD4+ T	CD4+ Tcm	Blood-specific
POLE3	ses_cd	0.00157816	ns	0.95982	0.996281	T/ILC	CD4+ T	CD4+ Tcm	Blood-specific
MAP4	ses_cd	0.00148872	ns	0.959876	0.996281	T/ILC	CD4+ T	CD4+ Tcm	Blood-specific
CCDC137	ses_cd	-0.00185808	ns	0.960209	0.996281	T/ILC	CD4+ T	CD4+ Tcm	Blood-specific
NUP62	ses_cd	-0.00166341	ns	0.960394	0.996281	T/ILC	CD4+ T	CD4+ Tcm	Blood-specific
GLRX2	ses_cd	0.00182654	ns	0.960465	0.996281	T/ILC	CD4+ T	CD4+ Tcm	Blood-specific
ATP6AP1	ses_cd	-0.00158189	ns	0.960726	0.996281	T/ILC	CD4+ T	CD4+ Tcm	Blood-specific
PNISR	ses_cd	-0.000890086	ns	0.960816	0.996281	T/ILC	CD4+ T	CD4+ Tcm	Blood-specific
SAP30BP	ses_cd	-0.00143418	ns	0.961056	0.996281	T/ILC	CD4+ T	CD4+ Tcm	Blood-specific
MAPK9	ses_cd	-0.00147196	ns	0.961217	0.996281	T/ILC	CD4+ T	CD4+ Tcm	Blood-specific
DLST	ses_cd	0.00157909	ns	0.961289	0.996281	T/ILC	CD4+ T	CD4+ Tcm	Blood-specific
SDHA	ses_cd	0.00110776	ns	0.961388	0.996281	T/ILC	CD4+ T	CD4+ Tcm	Blood-specific
LPIN2	ses_cd	-0.00133557	ns	0.96139	0.996281	T/ILC	CD4+ T	CD4+ Tcm	Blood-specific
KLHDC3	ses_cd	0.00178376	ns	0.961536	0.996281	T/ILC	CD4+ T	CD4+ Tcm	Blood-specific
ATF1	ses_cd	-0.00140219	ns	0.961541	0.996281	T/ILC	CD4+ T	CD4+ Tcm	Blood-specific
FAM120B	ses_cd	0.00158798	ns	0.961573	0.996281	T/ILC	CD4+ T	CD4+ Tcm	Blood-specific
SERGEF	ses_cd	-0.00143447	ns	0.961723	0.996281	T/ILC	CD4+ T	CD4+ Tcm	Blood-specific
LCOR	ses_cd	-0.00161888	ns	0.961889	0.996281	T/ILC	CD4+ T	CD4+ Tcm	Blood-specific
TTN	ses_cd	0.0021365	ns	0.962208	0.996281	T/ILC	CD4+ T	CD4+ Tcm	Blood-specific
CEP192	ses_cd	0.00163244	ns	0.962226	0.996281	T/ILC	CD4+ T	CD4+ Tcm	Blood-specific
CYP20A1	ses_cd	-0.00114058	ns	0.962283	0.996281	T/ILC	CD4+ T	CD4+ Tcm	Blood-specific
AAK1	ses_cd	-0.000828859	ns	0.962488	0.996281	T/ILC	CD4+ T	CD4+ Tcm	Blood-specific
DHRS4-AS1	ses_cd	-0.00213787	ns	0.962595	0.996281	T/ILC	CD4+ T	CD4+ Tcm	Blood-specific
KXD1	ses_cd	0.00134304	ns	0.962863	0.996281	T/ILC	CD4+ T	CD4+ Tcm	Blood-specific
DNAJC17	ses_cd	-0.00172566	ns	0.96288	0.996281	T/ILC	CD4+ T	CD4+ Tcm	Blood-specific
TRIM21	ses_cd	-0.00179909	ns	0.9631	0.996281	T/ILC	CD4+ T	CD4+ Tcm	Blood-specific
ATAD1	ses_cd	-0.00134322	ns	0.96323	0.996281	T/ILC	CD4+ T	CD4+ Tcm	Blood-specific
PTRH1	ses_cd	0.00162062	ns	0.963351	0.996281	T/ILC	CD4+ T	CD4+ Tcm	Blood-specific
EI24	ses_cd	-0.00156388	ns	0.963436	0.996281	T/ILC	CD4+ T	CD4+ Tcm	Blood-specific
PDCD6	ses_cd	0.000897442	ns	0.963543	0.996281	T/ILC	CD4+ T	CD4+ Tcm	Blood-specific
AL445686.2	ses_cd	0.00218805	ns	0.96394	0.996281	T/ILC	CD4+ T	CD4+ Tcm	Blood-specific
MED28	ses_cd	0.00107397	ns	0.964202	0.996281	T/ILC	CD4+ T	CD4+ Tcm	Blood-specific
CPSF3	ses_cd	-0.0015834	ns	0.964293	0.996281	T/ILC	CD4+ T	CD4+ Tcm	Blood-specific
YDJC	ses_cd	-0.00139197	ns	0.964314	0.996281	T/ILC	CD4+ T	CD4+ Tcm	Blood-specific
CYB561	ses_cd	0.00199431	ns	0.964337	0.996281	T/ILC	CD4+ T	CD4+ Tcm	Blood-specific
FAM199X	ses_cd	-0.0015754	ns	0.964364	0.996281	T/ILC	CD4+ T	CD4+ Tcm	Blood-specific
SCAPER	ses_cd	0.00129132	ns	0.964692	0.996281	T/ILC	CD4+ T	CD4+ Tcm	Blood-specific
METTL14	ses_cd	0.00170665	ns	0.964714	0.996281	T/ILC	CD4+ T	CD4+ Tcm	Blood-specific
LAGE3	ses_cd	0.00110352	ns	0.964843	0.996281	T/ILC	CD4+ T	CD4+ Tcm	Blood-specific
CHST12	ses_cd	0.0015384	ns	0.964941	0.996281	T/ILC	CD4+ T	CD4+ Tcm	Blood-specific
METTL17	ses_cd	0.00147336	ns	0.965177	0.996281	T/ILC	CD4+ T	CD4+ Tcm	Blood-specific
SPG11	ses_cd	0.0015254	ns	0.965187	0.996281	T/ILC	CD4+ T	CD4+ Tcm	Blood-specific
TNFRSF4	ses_cd	-0.00163356	ns	0.965187	0.996281	T/ILC	CD4+ T	CD4+ Tcm	Blood-specific
ARL8B	ses_cd	-0.00153291	ns	0.965312	0.996281	T/ILC	CD4+ T	CD4+ Tcm	Blood-specific
KLRG1	ses_cd	-0.00161681	ns	0.965512	0.99634	T/ILC	CD4+ T	CD4+ Tcm	Blood-specific
HACD2	ses_cd	0.00143524	ns	0.965954	0.99657	T/ILC	CD4+ T	CD4+ Tcm	Blood-specific
SEL1L	ses_cd	0.00133248	ns	0.966101	0.99657	T/ILC	CD4+ T	CD4+ Tcm	Blood-specific
TRADD	ses_cd	-0.00108545	ns	0.966163	0.99657	T/ILC	CD4+ T	CD4+ Tcm	Blood-specific
PIM3	ses_cd	0.00122411	ns	0.966391	0.996599	T/ILC	CD4+ T	CD4+ Tcm	Blood-specific
KANSL1L	ses_cd	0.00176354	ns	0.966563	0.996599	T/ILC	CD4+ T	CD4+ Tcm	Blood-specific
TRAK1	ses_cd	-0.00185001	ns	0.966714	0.996599	T/ILC	CD4+ T	CD4+ Tcm	Blood-specific
RAD21	ses_cd	-0.000906545	ns	0.966782	0.996599	T/ILC	CD4+ T	CD4+ Tcm	Blood-specific
SSSCA1	ses_cd	0.00132705	ns	0.966905	0.996599	T/ILC	CD4+ T	CD4+ Tcm	Blood-specific
ERO1A	ses_cd	0.000942374	ns	0.967397	0.996959	T/ILC	CD4+ T	CD4+ Tcm	Blood-specific
THOC2	ses_cd	0.00096591	ns	0.967863	0.997189	T/ILC	CD4+ T	CD4+ Tcm	Blood-specific
N4BP1	ses_cd	0.00101011	ns	0.967906	0.997189	T/ILC	CD4+ T	CD4+ Tcm	Blood-specific
DCTD	ses_cd	0.00149917	ns	0.968192	0.9972	T/ILC	CD4+ T	CD4+ Tcm	Blood-specific
SLC25A32	ses_cd	-0.00137714	ns	0.968202	0.9972	T/ILC	CD4+ T	CD4+ Tcm	Blood-specific
POLM	ses_cd	0.0014833	ns	0.968543	0.997249	T/ILC	CD4+ T	CD4+ Tcm	Blood-specific
SREBF2	ses_cd	-0.00132861	ns	0.968578	0.997249	T/ILC	CD4+ T	CD4+ Tcm	Blood-specific
RNF144A	ses_cd	0.00130489	ns	0.968904	0.997249	T/ILC	CD4+ T	CD4+ Tcm	Blood-specific
MRPS28	ses_cd	-0.00146534	ns	0.969114	0.997249	T/ILC	CD4+ T	CD4+ Tcm	Blood-specific
VBP1	ses_cd	0.000906312	ns	0.969469	0.997249	T/ILC	CD4+ T	CD4+ Tcm	Blood-specific
PET100	ses_cd	-0.00108019	ns	0.969548	0.997249	T/ILC	CD4+ T	CD4+ Tcm	Blood-specific
GCSAM	ses_cd	0.00145485	ns	0.969558	0.997249	T/ILC	CD4+ T	CD4+ Tcm	Blood-specific
SEC61B	ses_cd	-0.00124873	ns	0.969571	0.997249	T/ILC	CD4+ T	CD4+ Tcm	Blood-specific
AC083798.2	ses_cd	0.00131616	ns	0.969829	0.997249	T/ILC	CD4+ T	CD4+ Tcm	Blood-specific
GTF3A	ses_cd	0.000722678	ns	0.969861	0.997249	T/ILC	CD4+ T	CD4+ Tcm	Blood-specific
MCEE	ses_cd	0.00128412	ns	0.969938	0.997249	T/ILC	CD4+ T	CD4+ Tcm	Blood-specific
NDUFV2	ses_cd	0.00070338	ns	0.970242	0.997249	T/ILC	CD4+ T	CD4+ Tcm	Blood-specific
RECK	ses_cd	-0.0015504	ns	0.970266	0.997249	T/ILC	CD4+ T	CD4+ Tcm	Blood-specific
BIRC3	ses_cd	0.000779593	ns	0.970327	0.997249	T/ILC	CD4+ T	CD4+ Tcm	Blood-specific
YWHAZ	ses_cd	-0.000889995	ns	0.970485	0.997249	T/ILC	CD4+ T	CD4+ Tcm	Blood-specific
TMEM131L	ses_cd	-0.000896186	ns	0.970552	0.997249	T/ILC	CD4+ T	CD4+ Tcm	Blood-specific
SMARCB1	ses_cd	-0.00111989	ns	0.970826	0.997249	T/ILC	CD4+ T	CD4+ Tcm	Blood-specific
FAM45A	ses_cd	-0.00129112	ns	0.970835	0.997249	T/ILC	CD4+ T	CD4+ Tcm	Blood-specific
SMARCAD1	ses_cd	-0.00109863	ns	0.970964	0.997249	T/ILC	CD4+ T	CD4+ Tcm	Blood-specific
ANAPC13	ses_cd	-0.00111642	ns	0.971157	0.997287	T/ILC	CD4+ T	CD4+ Tcm	Blood-specific
TRPM7	ses_cd	0.000957341	ns	0.971287	0.997287	T/ILC	CD4+ T	CD4+ Tcm	Blood-specific
SEC24B	ses_cd	0.00127032	ns	0.971587	0.997432	T/ILC	CD4+ T	CD4+ Tcm	Blood-specific
RABL3	ses_cd	0.00124351	ns	0.972076	0.997432	T/ILC	CD4+ T	CD4+ Tcm	Blood-specific
LAMTOR5	ses_cd	-0.00093905	ns	0.972111	0.997432	T/ILC	CD4+ T	CD4+ Tcm	Blood-specific
CORO7	ses_cd	-0.00101759	ns	0.972126	0.997432	T/ILC	CD4+ T	CD4+ Tcm	Blood-specific
APH1A	ses_cd	0.000959048	ns	0.972142	0.997432	T/ILC	CD4+ T	CD4+ Tcm	Blood-specific
TRABD	ses_cd	0.000984673	ns	0.972486	0.997599	T/ILC	CD4+ T	CD4+ Tcm	Blood-specific
AC243960.1	ses_cd	-0.00104525	ns	0.97271	0.997599	T/ILC	CD4+ T	CD4+ Tcm	Blood-specific
EIF4H	ses_cd	0.000880916	ns	0.972734	0.997599	T/ILC	CD4+ T	CD4+ Tcm	Blood-specific
NDUFB2	ses_cd	0.000866897	ns	0.972957	0.997681	T/ILC	CD4+ T	CD4+ Tcm	Blood-specific
PASK	ses_cd	0.00125526	ns	0.973456	0.99798	T/ILC	CD4+ T	CD4+ Tcm	Blood-specific
SLC20A1	ses_cd	-0.00158	ns	0.973534	0.99798	T/ILC	CD4+ T	CD4+ Tcm	Blood-specific
XIST	ses_cd	-0.00115503	ns	0.9742	0.998514	T/ILC	CD4+ T	CD4+ Tcm	Blood-specific
LINC01004	ses_cd	-0.00129447	ns	0.974341	0.998514	T/ILC	CD4+ T	CD4+ Tcm	Blood-specific
TRIM22	ses_cd	0.00077311	ns	0.975199	0.998846	T/ILC	CD4+ T	CD4+ Tcm	Blood-specific
FAM200A	ses_cd	-0.00115618	ns	0.975238	0.998846	T/ILC	CD4+ T	CD4+ Tcm	Blood-specific
CCSER2	ses_cd	0.000732534	ns	0.97527	0.998846	T/ILC	CD4+ T	CD4+ Tcm	Blood-specific
NUDT3	ses_cd	-0.00107887	ns	0.975804	0.998846	T/ILC	CD4+ T	CD4+ Tcm	Blood-specific
ST6GAL1	ses_cd	0.000663455	ns	0.975955	0.998846	T/ILC	CD4+ T	CD4+ Tcm	Blood-specific
THEMIS	ses_cd	0.000726872	ns	0.976077	0.998846	T/ILC	CD4+ T	CD4+ Tcm	Blood-specific
EAF1	ses_cd	-0.00126773	ns	0.976269	0.998846	T/ILC	CD4+ T	CD4+ Tcm	Blood-specific
CNN2	ses_cd	-0.000736581	ns	0.976316	0.998846	T/ILC	CD4+ T	CD4+ Tcm	Blood-specific
PRMT7	ses_cd	0.000983713	ns	0.976412	0.998846	T/ILC	CD4+ T	CD4+ Tcm	Blood-specific
SMIM8	ses_cd	0.00090474	ns	0.976423	0.998846	T/ILC	CD4+ T	CD4+ Tcm	Blood-specific
ENTPD4	ses_cd	-0.00099478	ns	0.976818	0.998846	T/ILC	CD4+ T	CD4+ Tcm	Blood-specific
SENP6	ses_cd	-0.000614464	ns	0.976854	0.998846	T/ILC	CD4+ T	CD4+ Tcm	Blood-specific
N4BP2L1	ses_cd	-0.00080927	ns	0.976954	0.998846	T/ILC	CD4+ T	CD4+ Tcm	Blood-specific
MRPL37	ses_cd	0.00107901	ns	0.97719	0.998846	T/ILC	CD4+ T	CD4+ Tcm	Blood-specific
PPP2R2D	ses_cd	-0.000827336	ns	0.97733	0.998846	T/ILC	CD4+ T	CD4+ Tcm	Blood-specific
LAMTOR3	ses_cd	-0.000848463	ns	0.97734	0.998846	T/ILC	CD4+ T	CD4+ Tcm	Blood-specific
MRPL49	ses_cd	0.00111007	ns	0.977351	0.998846	T/ILC	CD4+ T	CD4+ Tcm	Blood-specific
LPAR2	ses_cd	-0.00121367	ns	0.977499	0.998846	T/ILC	CD4+ T	CD4+ Tcm	Blood-specific
FBXW5	ses_cd	-0.000836095	ns	0.977633	0.998846	T/ILC	CD4+ T	CD4+ Tcm	Blood-specific
DNAJB2	ses_cd	-0.0010354	ns	0.977877	0.998846	T/ILC	CD4+ T	CD4+ Tcm	Blood-specific
C12orf75	ses_cd	-0.000945073	ns	0.977941	0.998846	T/ILC	CD4+ T	CD4+ Tcm	Blood-specific
SHKBP1	ses_cd	0.000906598	ns	0.977954	0.998846	T/ILC	CD4+ T	CD4+ Tcm	Blood-specific
COA5	ses_cd	0.000825052	ns	0.977956	0.998846	T/ILC	CD4+ T	CD4+ Tcm	Blood-specific
SEC14L1	ses_cd	0.000768388	ns	0.978126	0.998874	T/ILC	CD4+ T	CD4+ Tcm	Blood-specific
TMEM161B	ses_cd	0.000818176	ns	0.978846	0.999189	T/ILC	CD4+ T	CD4+ Tcm	Blood-specific
SETDB2	ses_cd	-0.000952718	ns	0.979048	0.999189	T/ILC	CD4+ T	CD4+ Tcm	Blood-specific
TOP2B	ses_cd	-0.00055951	ns	0.979248	0.999189	T/ILC	CD4+ T	CD4+ Tcm	Blood-specific
PLCL1	ses_cd	-0.000750096	ns	0.979333	0.999189	T/ILC	CD4+ T	CD4+ Tcm	Blood-specific
ORC3	ses_cd	-0.000838072	ns	0.97947	0.999189	T/ILC	CD4+ T	CD4+ Tcm	Blood-specific
TIMP1	ses_cd	-0.00086874	ns	0.979764	0.999189	T/ILC	CD4+ T	CD4+ Tcm	Blood-specific
CCNL1	ses_cd	0.000814351	ns	0.979879	0.999189	T/ILC	CD4+ T	CD4+ Tcm	Blood-specific
NAXE	ses_cd	-0.000700464	ns	0.98017	0.999189	T/ILC	CD4+ T	CD4+ Tcm	Blood-specific
SNX29	ses_cd	0.000832063	ns	0.980194	0.999189	T/ILC	CD4+ T	CD4+ Tcm	Blood-specific
TMED9	ses_cd	0.000705469	ns	0.980671	0.999189	T/ILC	CD4+ T	CD4+ Tcm	Blood-specific
BICD1	ses_cd	-0.00111262	ns	0.98116	0.999189	T/ILC	CD4+ T	CD4+ Tcm	Blood-specific
ATP5IF1	ses_cd	-0.000568673	ns	0.981358	0.999189	T/ILC	CD4+ T	CD4+ Tcm	Blood-specific
PRKN	ses_cd	-0.000882752	ns	0.981508	0.999189	T/ILC	CD4+ T	CD4+ Tcm	Blood-specific
C17orf67	ses_cd	0.000834125	ns	0.981684	0.999189	T/ILC	CD4+ T	CD4+ Tcm	Blood-specific
DHRS1	ses_cd	-0.000846267	ns	0.981852	0.999189	T/ILC	CD4+ T	CD4+ Tcm	Blood-specific
TBL1XR1	ses_cd	0.000627985	ns	0.982074	0.999189	T/ILC	CD4+ T	CD4+ Tcm	Blood-specific
ZNF567	ses_cd	-0.000709479	ns	0.982099	0.999189	T/ILC	CD4+ T	CD4+ Tcm	Blood-specific
BCL2L12	ses_cd	0.000849978	ns	0.982104	0.999189	T/ILC	CD4+ T	CD4+ Tcm	Blood-specific
BAG1	ses_cd	-0.000543599	ns	0.982133	0.999189	T/ILC	CD4+ T	CD4+ Tcm	Blood-specific
TMUB1	ses_cd	0.000765314	ns	0.982243	0.999189	T/ILC	CD4+ T	CD4+ Tcm	Blood-specific
CCNB1IP1	ses_cd	-0.00075041	ns	0.982392	0.999189	T/ILC	CD4+ T	CD4+ Tcm	Blood-specific
TENT2	ses_cd	0.00061891	ns	0.982742	0.999189	T/ILC	CD4+ T	CD4+ Tcm	Blood-specific
TMPO	ses_cd	0.000547316	ns	0.982822	0.999189	T/ILC	CD4+ T	CD4+ Tcm	Blood-specific
SLC39A10	ses_cd	-0.0005689	ns	0.983005	0.999189	T/ILC	CD4+ T	CD4+ Tcm	Blood-specific
RNF149	ses_cd	0.000557102	ns	0.983145	0.999189	T/ILC	CD4+ T	CD4+ Tcm	Blood-specific
HEBP1	ses_cd	-0.00076715	ns	0.98318	0.999189	T/ILC	CD4+ T	CD4+ Tcm	Blood-specific
EP400	ses_cd	0.000649763	ns	0.983234	0.999189	T/ILC	CD4+ T	CD4+ Tcm	Blood-specific
TMEM199	ses_cd	0.000847038	ns	0.983292	0.999189	T/ILC	CD4+ T	CD4+ Tcm	Blood-specific
NELL2	ses_cd	0.000606767	ns	0.983487	0.999189	T/ILC	CD4+ T	CD4+ Tcm	Blood-specific
APOOL	ses_cd	-0.000887432	ns	0.984064	0.999189	T/ILC	CD4+ T	CD4+ Tcm	Blood-specific
AC078883.1	ses_cd	-0.000789985	ns	0.984124	0.999189	T/ILC	CD4+ T	CD4+ Tcm	Blood-specific
VCP	ses_cd	0.000454194	ns	0.984145	0.999189	T/ILC	CD4+ T	CD4+ Tcm	Blood-specific
C12orf10	ses_cd	0.000620264	ns	0.984152	0.999189	T/ILC	CD4+ T	CD4+ Tcm	Blood-specific
HSPB11	ses_cd	-0.000523185	ns	0.984203	0.999189	T/ILC	CD4+ T	CD4+ Tcm	Blood-specific
DHX40	ses_cd	-0.000705302	ns	0.984389	0.999189	T/ILC	CD4+ T	CD4+ Tcm	Blood-specific
C20orf204	ses_cd	0.00157449	ns	0.984534	0.999189	T/ILC	CD4+ T	CD4+ Tcm	Blood-specific
DDX21	ses_cd	0.000469621	ns	0.984541	0.999189	T/ILC	CD4+ T	CD4+ Tcm	Blood-specific
COQ10B	ses_cd	0.000513401	ns	0.984546	0.999189	T/ILC	CD4+ T	CD4+ Tcm	Blood-specific
UBR4	ses_cd	-0.000568109	ns	0.984746	0.999189	T/ILC	CD4+ T	CD4+ Tcm	Blood-specific
ZNF638	ses_cd	0.000464959	ns	0.984818	0.999189	T/ILC	CD4+ T	CD4+ Tcm	Blood-specific
PNPT1	ses_cd	-0.000614629	ns	0.9849	0.999189	T/ILC	CD4+ T	CD4+ Tcm	Blood-specific
NUP153	ses_cd	0.000554205	ns	0.985009	0.999189	T/ILC	CD4+ T	CD4+ Tcm	Blood-specific
GNB1	ses_cd	-0.000368822	ns	0.985015	0.999189	T/ILC	CD4+ T	CD4+ Tcm	Blood-specific
MGA	ses_cd	-0.000560787	ns	0.985231	0.999189	T/ILC	CD4+ T	CD4+ Tcm	Blood-specific
HOPX	ses_cd	0.000931974	ns	0.985283	0.999189	T/ILC	CD4+ T	CD4+ Tcm	Blood-specific
SKAP1-AS1	ses_cd	-0.000979098	ns	0.985311	0.999189	T/ILC	CD4+ T	CD4+ Tcm	Blood-specific
AC139720.1	ses_cd	-0.000561292	ns	0.985337	0.999189	T/ILC	CD4+ T	CD4+ Tcm	Blood-specific
CARD8	ses_cd	0.000410439	ns	0.985351	0.999189	T/ILC	CD4+ T	CD4+ Tcm	Blood-specific
PARP9	ses_cd	-0.000642027	ns	0.985448	0.999189	T/ILC	CD4+ T	CD4+ Tcm	Blood-specific
PRKD2	ses_cd	-0.000521232	ns	0.985719	0.999317	T/ILC	CD4+ T	CD4+ Tcm	Blood-specific
GSK3A	ses_cd	-0.000581312	ns	0.986283	0.999317	T/ILC	CD4+ T	CD4+ Tcm	Blood-specific
UBXN2B	ses_cd	0.000637133	ns	0.986315	0.999317	T/ILC	CD4+ T	CD4+ Tcm	Blood-specific
NECAP1	ses_cd	0.000582482	ns	0.986379	0.999317	T/ILC	CD4+ T	CD4+ Tcm	Blood-specific
MED31	ses_cd	0.000534251	ns	0.986469	0.999317	T/ILC	CD4+ T	CD4+ Tcm	Blood-specific
BCAT2	ses_cd	0.000672078	ns	0.986627	0.999317	T/ILC	CD4+ T	CD4+ Tcm	Blood-specific
CEP68	ses_cd	0.000616569	ns	0.98665	0.999317	T/ILC	CD4+ T	CD4+ Tcm	Blood-specific
RASAL3	ses_cd	0.000405705	ns	0.98672	0.999317	T/ILC	CD4+ T	CD4+ Tcm	Blood-specific
AP003108.2	ses_cd	-0.000701428	ns	0.98704	0.999359	T/ILC	CD4+ T	CD4+ Tcm	Blood-specific
UBXN11	ses_cd	0.000678437	ns	0.987335	0.999359	T/ILC	CD4+ T	CD4+ Tcm	Blood-specific
MRGBP	ses_cd	0.000547348	ns	0.987458	0.999359	T/ILC	CD4+ T	CD4+ Tcm	Blood-specific
PPP1R2	ses_cd	0.000289199	ns	0.987652	0.999359	T/ILC	CD4+ T	CD4+ Tcm	Blood-specific
SIRT7	ses_cd	-0.000588859	ns	0.987757	0.999359	T/ILC	CD4+ T	CD4+ Tcm	Blood-specific
MPG	ses_cd	0.000454999	ns	0.987839	0.999359	T/ILC	CD4+ T	CD4+ Tcm	Blood-specific
METTL23	ses_cd	0.000362896	ns	0.988068	0.999359	T/ILC	CD4+ T	CD4+ Tcm	Blood-specific
RRP36	ses_cd	-0.000453302	ns	0.988077	0.999359	T/ILC	CD4+ T	CD4+ Tcm	Blood-specific
COX20	ses_cd	-0.000362406	ns	0.988165	0.999359	T/ILC	CD4+ T	CD4+ Tcm	Blood-specific
DAZAP2	ses_cd	-0.000293596	ns	0.988302	0.999359	T/ILC	CD4+ T	CD4+ Tcm	Blood-specific
NOP16	ses_cd	0.000614956	ns	0.988431	0.999359	T/ILC	CD4+ T	CD4+ Tcm	Blood-specific
FAM3C	ses_cd	0.000491269	ns	0.988753	0.999359	T/ILC	CD4+ T	CD4+ Tcm	Blood-specific
GTF2A2	ses_cd	0.000323087	ns	0.988802	0.999359	T/ILC	CD4+ T	CD4+ Tcm	Blood-specific
RBBP5	ses_cd	-0.000482005	ns	0.988945	0.999359	T/ILC	CD4+ T	CD4+ Tcm	Blood-specific
NME6	ses_cd	-0.000480677	ns	0.988981	0.999359	T/ILC	CD4+ T	CD4+ Tcm	Blood-specific
MYO9A	ses_cd	-0.000442772	ns	0.989052	0.999359	T/ILC	CD4+ T	CD4+ Tcm	Blood-specific
BMS1	ses_cd	0.000399108	ns	0.989812	0.999535	T/ILC	CD4+ T	CD4+ Tcm	Blood-specific
NME7	ses_cd	0.000501912	ns	0.989834	0.999535	T/ILC	CD4+ T	CD4+ Tcm	Blood-specific
ZNF224	ses_cd	0.000558424	ns	0.990339	0.999535	T/ILC	CD4+ T	CD4+ Tcm	Blood-specific
PPFIA1	ses_cd	0.000379231	ns	0.990387	0.999535	T/ILC	CD4+ T	CD4+ Tcm	Blood-specific
PSMA2	ses_cd	-0.000426095	ns	0.990641	0.999535	T/ILC	CD4+ T	CD4+ Tcm	Blood-specific
DHX15	ses_cd	-0.000297288	ns	0.990951	0.999535	T/ILC	CD4+ T	CD4+ Tcm	Blood-specific
LASP1	ses_cd	-0.000358601	ns	0.991595	0.999535	T/ILC	CD4+ T	CD4+ Tcm	Blood-specific
MGRN1	ses_cd	0.000327152	ns	0.991651	0.999535	T/ILC	CD4+ T	CD4+ Tcm	Blood-specific
USF2	ses_cd	0.000296497	ns	0.991748	0.999535	T/ILC	CD4+ T	CD4+ Tcm	Blood-specific
PDIA4	ses_cd	0.000374538	ns	0.991788	0.999535	T/ILC	CD4+ T	CD4+ Tcm	Blood-specific
TMEM116	ses_cd	-0.000354309	ns	0.991844	0.999535	T/ILC	CD4+ T	CD4+ Tcm	Blood-specific
