## Supplementary tables for "Tissue-specific and circulatory immune signatures of mucosal inflammation in Crohn’s disease": ST4.xlsx (part 6 of 49)

### Sheet: Sheet1 (continued)
Gene name	Coefficient	logFC	Direction (FDR<0.05)	P.Value	adj.P.Val	Immune lineage	Cell type category	Cluster	Cluster composition
NUDCD3	ses_cd	-0.000287365	ns	0.99224	0.999535	T/ILC	CD4+ T	CD4+ Tcm	Blood-specific
MUM1	ses_cd	0.000380296	ns	0.992394	0.999535	T/ILC	CD4+ T	CD4+ Tcm	Blood-specific
ARFIP1	ses_cd	-0.000322101	ns	0.992494	0.999535	T/ILC	CD4+ T	CD4+ Tcm	Blood-specific
TEX264	ses_cd	-0.000234689	ns	0.993181	0.999535	T/ILC	CD4+ T	CD4+ Tcm	Blood-specific
ZNF138	ses_cd	-0.000272852	ns	0.993355	0.999535	T/ILC	CD4+ T	CD4+ Tcm	Blood-specific
ANKRD39	ses_cd	0.000316384	ns	0.99342	0.999535	T/ILC	CD4+ T	CD4+ Tcm	Blood-specific
CLOCK	ses_cd	-0.000292119	ns	0.9935	0.999535	T/ILC	CD4+ T	CD4+ Tcm	Blood-specific
VPS54	ses_cd	0.000272297	ns	0.993831	0.999535	T/ILC	CD4+ T	CD4+ Tcm	Blood-specific
PRDM2	ses_cd	-0.000179903	ns	0.993848	0.999535	T/ILC	CD4+ T	CD4+ Tcm	Blood-specific
TOR1A	ses_cd	0.000259623	ns	0.993877	0.999535	T/ILC	CD4+ T	CD4+ Tcm	Blood-specific
SPSB3	ses_cd	0.000222341	ns	0.993968	0.999535	T/ILC	CD4+ T	CD4+ Tcm	Blood-specific
NDUFAB1	ses_cd	0.000183937	ns	0.994036	0.999535	T/ILC	CD4+ T	CD4+ Tcm	Blood-specific
ZNF688	ses_cd	0.000219666	ns	0.99405	0.999535	T/ILC	CD4+ T	CD4+ Tcm	Blood-specific
R3HDM2	ses_cd	0.000151587	ns	0.994413	0.999535	T/ILC	CD4+ T	CD4+ Tcm	Blood-specific
UHRF1BP1L	ses_cd	-0.000252711	ns	0.994444	0.999535	T/ILC	CD4+ T	CD4+ Tcm	Blood-specific
CASP4	ses_cd	0.0001876	ns	0.994504	0.999535	T/ILC	CD4+ T	CD4+ Tcm	Blood-specific
RBM12	ses_cd	0.000316003	ns	0.994531	0.999535	T/ILC	CD4+ T	CD4+ Tcm	Blood-specific
DDX19B	ses_cd	0.000308335	ns	0.994574	0.999535	T/ILC	CD4+ T	CD4+ Tcm	Blood-specific
SNRPG	ses_cd	-0.000122968	ns	0.994608	0.999535	T/ILC	CD4+ T	CD4+ Tcm	Blood-specific
MXD4	ses_cd	0.000214057	ns	0.994659	0.999535	T/ILC	CD4+ T	CD4+ Tcm	Blood-specific
NUP88	ses_cd	0.000227893	ns	0.994795	0.999535	T/ILC	CD4+ T	CD4+ Tcm	Blood-specific
KIFAP3	ses_cd	0.000188088	ns	0.994801	0.999535	T/ILC	CD4+ T	CD4+ Tcm	Blood-specific
DAZAP1	ses_cd	0.000191352	ns	0.99481	0.999535	T/ILC	CD4+ T	CD4+ Tcm	Blood-specific
ATP5ME	ses_cd	-0.000190858	ns	0.994839	0.999535	T/ILC	CD4+ T	CD4+ Tcm	Blood-specific
FYN	ses_cd	0.000114443	ns	0.994942	0.999535	T/ILC	CD4+ T	CD4+ Tcm	Blood-specific
ELF2	ses_cd	-0.00013191	ns	0.995024	0.999535	T/ILC	CD4+ T	CD4+ Tcm	Blood-specific
TNFRSF14	ses_cd	-0.000148058	ns	0.995062	0.999535	T/ILC	CD4+ T	CD4+ Tcm	Blood-specific
RPA3	ses_cd	0.000141784	ns	0.995079	0.999535	T/ILC	CD4+ T	CD4+ Tcm	Blood-specific
TXNDC15	ses_cd	0.000174687	ns	0.995202	0.999535	T/ILC	CD4+ T	CD4+ Tcm	Blood-specific
TMEM43	ses_cd	0.000237849	ns	0.995327	0.999535	T/ILC	CD4+ T	CD4+ Tcm	Blood-specific
ISG15	ses_cd	-0.000211468	ns	0.995415	0.999535	T/ILC	CD4+ T	CD4+ Tcm	Blood-specific
NT5C3A	ses_cd	0.000126315	ns	0.995757	0.999535	T/ILC	CD4+ T	CD4+ Tcm	Blood-specific
TLK2	ses_cd	0.000150322	ns	0.995888	0.999535	T/ILC	CD4+ T	CD4+ Tcm	Blood-specific
SPATA13	ses_cd	0.000146785	ns	0.996042	0.999535	T/ILC	CD4+ T	CD4+ Tcm	Blood-specific
PPP6C	ses_cd	0.000147497	ns	0.996114	0.999535	T/ILC	CD4+ T	CD4+ Tcm	Blood-specific
RPP38	ses_cd	-0.000123573	ns	0.996239	0.999535	T/ILC	CD4+ T	CD4+ Tcm	Blood-specific
UQCC2	ses_cd	-0.000134205	ns	0.996247	0.999535	T/ILC	CD4+ T	CD4+ Tcm	Blood-specific
ARHGAP1	ses_cd	0.000122989	ns	0.996668	0.999535	T/ILC	CD4+ T	CD4+ Tcm	Blood-specific
SNAPC5	ses_cd	0.000109849	ns	0.996736	0.999535	T/ILC	CD4+ T	CD4+ Tcm	Blood-specific
FAM76A	ses_cd	0.00015848	ns	0.996996	0.999535	T/ILC	CD4+ T	CD4+ Tcm	Blood-specific
PCCA	ses_cd	-0.000155295	ns	0.997095	0.999535	T/ILC	CD4+ T	CD4+ Tcm	Blood-specific
MAGEH1	ses_cd	0.00011217	ns	0.997295	0.999535	T/ILC	CD4+ T	CD4+ Tcm	Blood-specific
FBXO8	ses_cd	0.000106328	ns	0.997498	0.999535	T/ILC	CD4+ T	CD4+ Tcm	Blood-specific
SAR1B	ses_cd	7.93672e-05	ns	0.997534	0.999535	T/ILC	CD4+ T	CD4+ Tcm	Blood-specific
PLIN2	ses_cd	-8.10099e-05	ns	0.997636	0.999535	T/ILC	CD4+ T	CD4+ Tcm	Blood-specific
IKBKB	ses_cd	-8.45116e-05	ns	0.997836	0.999535	T/ILC	CD4+ T	CD4+ Tcm	Blood-specific
TATDN1	ses_cd	8.04977e-05	ns	0.997845	0.999535	T/ILC	CD4+ T	CD4+ Tcm	Blood-specific
HACD4	ses_cd	-8.36039e-05	ns	0.997888	0.999535	T/ILC	CD4+ T	CD4+ Tcm	Blood-specific
TPD52L2	ses_cd	-9.74633e-05	ns	0.997901	0.999535	T/ILC	CD4+ T	CD4+ Tcm	Blood-specific
ST3GAL5	ses_cd	8.38893e-05	ns	0.998091	0.999535	T/ILC	CD4+ T	CD4+ Tcm	Blood-specific
S100A10	ses_cd	6.04326e-05	ns	0.998103	0.999535	T/ILC	CD4+ T	CD4+ Tcm	Blood-specific
PSME3	ses_cd	-7.44564e-05	ns	0.998297	0.999586	T/ILC	CD4+ T	CD4+ Tcm	Blood-specific
IVNS1ABP	ses_cd	-4.55523e-05	ns	0.998798	0.999903	T/ILC	CD4+ T	CD4+ Tcm	Blood-specific
NUBPL	ses_cd	-4.00759e-05	ns	0.999134	0.999903	T/ILC	CD4+ T	CD4+ Tcm	Blood-specific
CTBP1	ses_cd	2.5526e-05	ns	0.999289	0.999903	T/ILC	CD4+ T	CD4+ Tcm	Blood-specific
PTER	ses_cd	-2.45086e-05	ns	0.999435	0.999903	T/ILC	CD4+ T	CD4+ Tcm	Blood-specific
TTF1	ses_cd	1.52238e-05	ns	0.999594	0.999903	T/ILC	CD4+ T	CD4+ Tcm	Blood-specific
STYX	ses_cd	1.49289e-05	ns	0.999666	0.999903	T/ILC	CD4+ T	CD4+ Tcm	Blood-specific
COX17	ses_cd	-9.85697e-06	ns	0.999702	0.999903	T/ILC	CD4+ T	CD4+ Tcm	Blood-specific
TSFM	ses_cd	-9.02667e-06	ns	0.999776	0.999903	T/ILC	CD4+ T	CD4+ Tcm	Blood-specific
ETFB	ses_cd	3.03547e-06	ns	0.999903	0.999903	T/ILC	CD4+ T	CD4+ Tcm	Blood-specific
CPNE2	ses_cd	-0.0854318	ns	0.000559562	0.999706	T/ILC	CD4+ T	CD4+ Tcm KLF2+	Mixed
ZNF100	ses_cd	0.0911817	ns	0.000637758	0.999706	T/ILC	CD4+ T	CD4+ Tcm KLF2+	Mixed
TAGAP	ses_cd	-0.0341168	ns	0.000913404	0.999706	T/ILC	CD4+ T	CD4+ Tcm KLF2+	Mixed
NEDD4	ses_cd	0.061609	ns	0.000974698	0.999706	T/ILC	CD4+ T	CD4+ Tcm KLF2+	Mixed
AC011416.3	ses_cd	-0.0701721	ns	0.00151662	0.999706	T/ILC	CD4+ T	CD4+ Tcm KLF2+	Mixed
CREM	ses_cd	0.0463834	ns	0.00207996	0.999706	T/ILC	CD4+ T	CD4+ Tcm KLF2+	Mixed
EDAR	ses_cd	-0.0714205	ns	0.00291497	0.999706	T/ILC	CD4+ T	CD4+ Tcm KLF2+	Mixed
ANTXR2	ses_cd	0.0360564	ns	0.00327654	0.999706	T/ILC	CD4+ T	CD4+ Tcm KLF2+	Mixed
ICOSLG	ses_cd	-0.0664861	ns	0.00353801	0.999706	T/ILC	CD4+ T	CD4+ Tcm KLF2+	Mixed
GYG1	ses_cd	0.0387323	ns	0.00408091	0.999706	T/ILC	CD4+ T	CD4+ Tcm KLF2+	Mixed
AC006480.2	ses_cd	-0.0575631	ns	0.00409842	0.999706	T/ILC	CD4+ T	CD4+ Tcm KLF2+	Mixed
CD84	ses_cd	-0.0312038	ns	0.00424703	0.999706	T/ILC	CD4+ T	CD4+ Tcm KLF2+	Mixed
RDH5	ses_cd	-0.0615409	ns	0.0050966	0.999706	T/ILC	CD4+ T	CD4+ Tcm KLF2+	Mixed
LINC01560	ses_cd	-0.0648703	ns	0.00514352	0.999706	T/ILC	CD4+ T	CD4+ Tcm KLF2+	Mixed
NME4	ses_cd	-0.0743038	ns	0.0052061	0.999706	T/ILC	CD4+ T	CD4+ Tcm KLF2+	Mixed
HSPA2	ses_cd	-0.0954152	ns	0.00524052	0.999706	T/ILC	CD4+ T	CD4+ Tcm KLF2+	Mixed
GAL3ST4	ses_cd	-0.0704124	ns	0.00530444	0.999706	T/ILC	CD4+ T	CD4+ Tcm KLF2+	Mixed
FBP1	ses_cd	-0.181091	ns	0.00553985	0.999706	T/ILC	CD4+ T	CD4+ Tcm KLF2+	Mixed
AP000866.5	ses_cd	-0.0789032	ns	0.0056608	0.999706	T/ILC	CD4+ T	CD4+ Tcm KLF2+	Mixed
SYNPO2	ses_cd	0.052731	ns	0.0057561	0.999706	T/ILC	CD4+ T	CD4+ Tcm KLF2+	Mixed
AC009313.1	ses_cd	0.0540943	ns	0.00576619	0.999706	T/ILC	CD4+ T	CD4+ Tcm KLF2+	Mixed
LINC00528	ses_cd	-0.0622892	ns	0.00581131	0.999706	T/ILC	CD4+ T	CD4+ Tcm KLF2+	Mixed
TBRG1	ses_cd	-0.0209459	ns	0.00604847	0.999706	T/ILC	CD4+ T	CD4+ Tcm KLF2+	Mixed
HDAC4	ses_cd	0.0324063	ns	0.00611575	0.999706	T/ILC	CD4+ T	CD4+ Tcm KLF2+	Mixed
PM20D1	ses_cd	0.0799791	ns	0.00666241	0.999706	T/ILC	CD4+ T	CD4+ Tcm KLF2+	Mixed
AC109446.3	ses_cd	0.06369	ns	0.00672843	0.999706	T/ILC	CD4+ T	CD4+ Tcm KLF2+	Mixed
FAM66B	ses_cd	-0.065661	ns	0.00681226	0.999706	T/ILC	CD4+ T	CD4+ Tcm KLF2+	Mixed
TCAF2	ses_cd	0.0495704	ns	0.00681489	0.999706	T/ILC	CD4+ T	CD4+ Tcm KLF2+	Mixed
AC012085.2	ses_cd	0.048159	ns	0.0068648	0.999706	T/ILC	CD4+ T	CD4+ Tcm KLF2+	Mixed
HSPA1B	ses_cd	-0.0559079	ns	0.0069049	0.999706	T/ILC	CD4+ T	CD4+ Tcm KLF2+	Mixed
LPCAT1	ses_cd	0.0407288	ns	0.00694775	0.999706	T/ILC	CD4+ T	CD4+ Tcm KLF2+	Mixed
PIK3R6	ses_cd	-0.0970403	ns	0.00697253	0.999706	T/ILC	CD4+ T	CD4+ Tcm KLF2+	Mixed
DNASE1L1	ses_cd	-0.0406397	ns	0.00703278	0.999706	T/ILC	CD4+ T	CD4+ Tcm KLF2+	Mixed
LINC00954	ses_cd	-0.043388	ns	0.00705411	0.999706	T/ILC	CD4+ T	CD4+ Tcm KLF2+	Mixed
MANSC1	ses_cd	-0.0691962	ns	0.00728964	0.999706	T/ILC	CD4+ T	CD4+ Tcm KLF2+	Mixed
PDIK1L	ses_cd	-0.0324351	ns	0.00735151	0.999706	T/ILC	CD4+ T	CD4+ Tcm KLF2+	Mixed
ZNF224	ses_cd	-0.0247381	ns	0.00758639	0.999706	T/ILC	CD4+ T	CD4+ Tcm KLF2+	Mixed
LINC02384	ses_cd	0.119608	ns	0.00759767	0.999706	T/ILC	CD4+ T	CD4+ Tcm KLF2+	Mixed
AL139095.4	ses_cd	0.056847	ns	0.00792937	0.999706	T/ILC	CD4+ T	CD4+ Tcm KLF2+	Mixed
NOXRED1	ses_cd	-0.0493889	ns	0.00871163	0.999706	T/ILC	CD4+ T	CD4+ Tcm KLF2+	Mixed
LATS2	ses_cd	0.0809771	ns	0.00889756	0.999706	T/ILC	CD4+ T	CD4+ Tcm KLF2+	Mixed
NINJ2	ses_cd	-0.0524856	ns	0.00902942	0.999706	T/ILC	CD4+ T	CD4+ Tcm KLF2+	Mixed
AC005899.5	ses_cd	-0.0706678	ns	0.00905358	0.999706	T/ILC	CD4+ T	CD4+ Tcm KLF2+	Mixed
GGNBP2	ses_cd	-0.0169502	ns	0.00951381	0.999706	T/ILC	CD4+ T	CD4+ Tcm KLF2+	Mixed
GRIP1	ses_cd	0.0584241	ns	0.00969176	0.999706	T/ILC	CD4+ T	CD4+ Tcm KLF2+	Mixed
OVCH1-AS1	ses_cd	0.204442	ns	0.00983714	0.999706	T/ILC	CD4+ T	CD4+ Tcm KLF2+	Mixed
AC107884.1	ses_cd	-0.0791883	ns	0.00984382	0.999706	T/ILC	CD4+ T	CD4+ Tcm KLF2+	Mixed
AL031963.3	ses_cd	0.0717385	ns	0.0100154	0.999706	T/ILC	CD4+ T	CD4+ Tcm KLF2+	Mixed
AP001831.1	ses_cd	0.0849937	ns	0.0100449	0.999706	T/ILC	CD4+ T	CD4+ Tcm KLF2+	Mixed
TMEM136	ses_cd	0.11224	ns	0.0102004	0.999706	T/ILC	CD4+ T	CD4+ Tcm KLF2+	Mixed
AL669918.1	ses_cd	0.116021	ns	0.0102499	0.999706	T/ILC	CD4+ T	CD4+ Tcm KLF2+	Mixed
GRK7	ses_cd	-0.0733767	ns	0.0102542	0.999706	T/ILC	CD4+ T	CD4+ Tcm KLF2+	Mixed
LINC01726	ses_cd	-0.0949893	ns	0.0103484	0.999706	T/ILC	CD4+ T	CD4+ Tcm KLF2+	Mixed
AL353194.1	ses_cd	-0.0501268	ns	0.0109636	0.999706	T/ILC	CD4+ T	CD4+ Tcm KLF2+	Mixed
MT-ND6	ses_cd	0.0557465	ns	0.0110309	0.999706	T/ILC	CD4+ T	CD4+ Tcm KLF2+	Mixed
ZNF528	ses_cd	-0.0431046	ns	0.0114276	0.999706	T/ILC	CD4+ T	CD4+ Tcm KLF2+	Mixed
LINC02102	ses_cd	-0.0807835	ns	0.0115764	0.999706	T/ILC	CD4+ T	CD4+ Tcm KLF2+	Mixed
AIM2	ses_cd	0.0567661	ns	0.0117196	0.999706	T/ILC	CD4+ T	CD4+ Tcm KLF2+	Mixed
AC004771.4	ses_cd	0.0709285	ns	0.0117348	0.999706	T/ILC	CD4+ T	CD4+ Tcm KLF2+	Mixed
LINC00221	ses_cd	-0.080812	ns	0.0118129	0.999706	T/ILC	CD4+ T	CD4+ Tcm KLF2+	Mixed
SCART1	ses_cd	0.0586012	ns	0.0119555	0.999706	T/ILC	CD4+ T	CD4+ Tcm KLF2+	Mixed
AL354822.1	ses_cd	-0.111843	ns	0.0120989	0.999706	T/ILC	CD4+ T	CD4+ Tcm KLF2+	Mixed
FDX2	ses_cd	-0.0512123	ns	0.0125018	0.999706	T/ILC	CD4+ T	CD4+ Tcm KLF2+	Mixed
PGBD4	ses_cd	-0.0505931	ns	0.0126574	0.999706	T/ILC	CD4+ T	CD4+ Tcm KLF2+	Mixed
ESR2	ses_cd	0.038977	ns	0.0127198	0.999706	T/ILC	CD4+ T	CD4+ Tcm KLF2+	Mixed
CCDC141	ses_cd	-0.0581504	ns	0.0127238	0.999706	T/ILC	CD4+ T	CD4+ Tcm KLF2+	Mixed
BHLHB9	ses_cd	-0.0518768	ns	0.0130145	0.999706	T/ILC	CD4+ T	CD4+ Tcm KLF2+	Mixed
AC108879.1	ses_cd	-0.126598	ns	0.0131342	0.999706	T/ILC	CD4+ T	CD4+ Tcm KLF2+	Mixed
AC239868.3	ses_cd	0.0726374	ns	0.0132934	0.999706	T/ILC	CD4+ T	CD4+ Tcm KLF2+	Mixed
NKAP	ses_cd	-0.0177588	ns	0.0133301	0.999706	T/ILC	CD4+ T	CD4+ Tcm KLF2+	Mixed
HSPA12A	ses_cd	-0.0720967	ns	0.0134487	0.999706	T/ILC	CD4+ T	CD4+ Tcm KLF2+	Mixed
AC023157.3	ses_cd	-0.0547154	ns	0.0139043	0.999706	T/ILC	CD4+ T	CD4+ Tcm KLF2+	Mixed
TRIO	ses_cd	-0.0891268	ns	0.0139917	0.999706	T/ILC	CD4+ T	CD4+ Tcm KLF2+	Mixed
AC008894.2	ses_cd	0.0680672	ns	0.0140321	0.999706	T/ILC	CD4+ T	CD4+ Tcm KLF2+	Mixed
PLEKHB1	ses_cd	-0.0409528	ns	0.0140735	0.999706	T/ILC	CD4+ T	CD4+ Tcm KLF2+	Mixed
PYGB	ses_cd	0.0309421	ns	0.0145729	0.999706	T/ILC	CD4+ T	CD4+ Tcm KLF2+	Mixed
AC020907.4	ses_cd	0.063683	ns	0.0147312	0.999706	T/ILC	CD4+ T	CD4+ Tcm KLF2+	Mixed
IL17RA	ses_cd	-0.0223911	ns	0.0149636	0.999706	T/ILC	CD4+ T	CD4+ Tcm KLF2+	Mixed
AP003721.2	ses_cd	0.0660255	ns	0.0153735	0.999706	T/ILC	CD4+ T	CD4+ Tcm KLF2+	Mixed
AC103591.3	ses_cd	0.0747059	ns	0.0154479	0.999706	T/ILC	CD4+ T	CD4+ Tcm KLF2+	Mixed
FILIP1	ses_cd	-0.0625388	ns	0.0155092	0.999706	T/ILC	CD4+ T	CD4+ Tcm KLF2+	Mixed
MS4A1	ses_cd	-0.119369	ns	0.0157997	0.999706	T/ILC	CD4+ T	CD4+ Tcm KLF2+	Mixed
ALG3	ses_cd	-0.0333379	ns	0.0161421	0.999706	T/ILC	CD4+ T	CD4+ Tcm KLF2+	Mixed
B3GNT2	ses_cd	0.0310156	ns	0.0163797	0.999706	T/ILC	CD4+ T	CD4+ Tcm KLF2+	Mixed
ARAF	ses_cd	-0.0323207	ns	0.0164297	0.999706	T/ILC	CD4+ T	CD4+ Tcm KLF2+	Mixed
TSKS	ses_cd	-0.133262	ns	0.0167571	0.999706	T/ILC	CD4+ T	CD4+ Tcm KLF2+	Mixed
C20orf96	ses_cd	-0.0665111	ns	0.0167803	0.999706	T/ILC	CD4+ T	CD4+ Tcm KLF2+	Mixed
GLIPR1L2	ses_cd	-0.0839658	ns	0.0168422	0.999706	T/ILC	CD4+ T	CD4+ Tcm KLF2+	Mixed
LINC01730	ses_cd	-0.0444644	ns	0.0169104	0.999706	T/ILC	CD4+ T	CD4+ Tcm KLF2+	Mixed
LINC01624	ses_cd	-0.0735827	ns	0.0170767	0.999706	T/ILC	CD4+ T	CD4+ Tcm KLF2+	Mixed
AC012368.1	ses_cd	-0.0686566	ns	0.0171495	0.999706	T/ILC	CD4+ T	CD4+ Tcm KLF2+	Mixed
WDR27	ses_cd	0.0347153	ns	0.0171605	0.999706	T/ILC	CD4+ T	CD4+ Tcm KLF2+	Mixed
ZNF397	ses_cd	-0.0267568	ns	0.017449	0.999706	T/ILC	CD4+ T	CD4+ Tcm KLF2+	Mixed
PINLYP	ses_cd	0.0784979	ns	0.0176218	0.999706	T/ILC	CD4+ T	CD4+ Tcm KLF2+	Mixed
Z97989.1	ses_cd	-0.0729178	ns	0.0177001	0.999706	T/ILC	CD4+ T	CD4+ Tcm KLF2+	Mixed
THRAP3	ses_cd	-0.0108569	ns	0.0178013	0.999706	T/ILC	CD4+ T	CD4+ Tcm KLF2+	Mixed
PIK3R3	ses_cd	0.0751193	ns	0.0178146	0.999706	T/ILC	CD4+ T	CD4+ Tcm KLF2+	Mixed
AC091488.1	ses_cd	-0.0588353	ns	0.017899	0.999706	T/ILC	CD4+ T	CD4+ Tcm KLF2+	Mixed
AC091180.2	ses_cd	0.0493412	ns	0.0179531	0.999706	T/ILC	CD4+ T	CD4+ Tcm KLF2+	Mixed
JHY	ses_cd	-0.0513447	ns	0.018277	0.999706	T/ILC	CD4+ T	CD4+ Tcm KLF2+	Mixed
CXCR6	ses_cd	0.0896178	ns	0.0184479	0.999706	T/ILC	CD4+ T	CD4+ Tcm KLF2+	Mixed
GTSCR1	ses_cd	-0.0908745	ns	0.0185637	0.999706	T/ILC	CD4+ T	CD4+ Tcm KLF2+	Mixed
KHDRBS1	ses_cd	-0.0137111	ns	0.0187284	0.999706	T/ILC	CD4+ T	CD4+ Tcm KLF2+	Mixed
TPH1	ses_cd	-0.0708738	ns	0.0187762	0.999706	T/ILC	CD4+ T	CD4+ Tcm KLF2+	Mixed
MAST2	ses_cd	0.0429877	ns	0.0189811	0.999706	T/ILC	CD4+ T	CD4+ Tcm KLF2+	Mixed
PDE4D	ses_cd	0.0488726	ns	0.0189969	0.999706	T/ILC	CD4+ T	CD4+ Tcm KLF2+	Mixed
C5orf58	ses_cd	0.055632	ns	0.0190728	0.999706	T/ILC	CD4+ T	CD4+ Tcm KLF2+	Mixed
LINC00893	ses_cd	0.0421115	ns	0.0192507	0.999706	T/ILC	CD4+ T	CD4+ Tcm KLF2+	Mixed
EXOG	ses_cd	-0.0189181	ns	0.0192626	0.999706	T/ILC	CD4+ T	CD4+ Tcm KLF2+	Mixed
DENND3	ses_cd	0.0487919	ns	0.0194608	0.999706	T/ILC	CD4+ T	CD4+ Tcm KLF2+	Mixed
ELMOD2	ses_cd	0.0281375	ns	0.0194754	0.999706	T/ILC	CD4+ T	CD4+ Tcm KLF2+	Mixed
SETD7	ses_cd	0.0354387	ns	0.0196645	0.999706	T/ILC	CD4+ T	CD4+ Tcm KLF2+	Mixed
LINC01350	ses_cd	-0.100094	ns	0.0197917	0.999706	T/ILC	CD4+ T	CD4+ Tcm KLF2+	Mixed
CLDN20	ses_cd	0.0420278	ns	0.019868	0.999706	T/ILC	CD4+ T	CD4+ Tcm KLF2+	Mixed
AC010320.4	ses_cd	0.0516397	ns	0.019901	0.999706	T/ILC	CD4+ T	CD4+ Tcm KLF2+	Mixed
AC068633.1	ses_cd	-0.0861704	ns	0.019998	0.999706	T/ILC	CD4+ T	CD4+ Tcm KLF2+	Mixed
AC008781.2	ses_cd	0.0667453	ns	0.0201434	0.999706	T/ILC	CD4+ T	CD4+ Tcm KLF2+	Mixed
LINC01376	ses_cd	0.0393581	ns	0.0202735	0.999706	T/ILC	CD4+ T	CD4+ Tcm KLF2+	Mixed
BDH2	ses_cd	0.0358745	ns	0.0205629	0.999706	T/ILC	CD4+ T	CD4+ Tcm KLF2+	Mixed
HLA-DPA1	ses_cd	-0.0733145	ns	0.020628	0.999706	T/ILC	CD4+ T	CD4+ Tcm KLF2+	Mixed
ALS2CL	ses_cd	-0.0489983	ns	0.0206667	0.999706	T/ILC	CD4+ T	CD4+ Tcm KLF2+	Mixed
AL353622.1	ses_cd	-0.052127	ns	0.0208854	0.999706	T/ILC	CD4+ T	CD4+ Tcm KLF2+	Mixed
EBP	ses_cd	-0.026364	ns	0.0212151	0.999706	T/ILC	CD4+ T	CD4+ Tcm KLF2+	Mixed
PFKFB3	ses_cd	0.0309024	ns	0.021449	0.999706	T/ILC	CD4+ T	CD4+ Tcm KLF2+	Mixed
FAM153A	ses_cd	-0.0982416	ns	0.0216406	0.999706	T/ILC	CD4+ T	CD4+ Tcm KLF2+	Mixed
STARD9	ses_cd	0.0449663	ns	0.0216717	0.999706	T/ILC	CD4+ T	CD4+ Tcm KLF2+	Mixed
SLC25A23	ses_cd	-0.0381741	ns	0.0216851	0.999706	T/ILC	CD4+ T	CD4+ Tcm KLF2+	Mixed
TXK	ses_cd	-0.0318045	ns	0.0218008	0.999706	T/ILC	CD4+ T	CD4+ Tcm KLF2+	Mixed
ZMYM5	ses_cd	-0.0267181	ns	0.0220309	0.999706	T/ILC	CD4+ T	CD4+ Tcm KLF2+	Mixed
PLEKHH2	ses_cd	-0.0761927	ns	0.022074	0.999706	T/ILC	CD4+ T	CD4+ Tcm KLF2+	Mixed
LDLRAP1	ses_cd	-0.0285989	ns	0.0222163	0.999706	T/ILC	CD4+ T	CD4+ Tcm KLF2+	Mixed
TMEM192	ses_cd	-0.0289457	ns	0.022254	0.999706	T/ILC	CD4+ T	CD4+ Tcm KLF2+	Mixed
AL359715.1	ses_cd	-0.0738949	ns	0.0222591	0.999706	T/ILC	CD4+ T	CD4+ Tcm KLF2+	Mixed
CTSB	ses_cd	-0.0453347	ns	0.0224017	0.999706	T/ILC	CD4+ T	CD4+ Tcm KLF2+	Mixed
AC090772.2	ses_cd	0.0382191	ns	0.0224503	0.999706	T/ILC	CD4+ T	CD4+ Tcm KLF2+	Mixed
SEPT6	ses_cd	-0.019122	ns	0.0224772	0.999706	T/ILC	CD4+ T	CD4+ Tcm KLF2+	Mixed
MAP3K21	ses_cd	-0.0520194	ns	0.0227554	0.999706	T/ILC	CD4+ T	CD4+ Tcm KLF2+	Mixed
ARHGEF12	ses_cd	0.0563782	ns	0.0229583	0.999706	T/ILC	CD4+ T	CD4+ Tcm KLF2+	Mixed
FAM149A	ses_cd	0.122205	ns	0.0230196	0.999706	T/ILC	CD4+ T	CD4+ Tcm KLF2+	Mixed
SRSF7	ses_cd	-0.0182355	ns	0.0230252	0.999706	T/ILC	CD4+ T	CD4+ Tcm KLF2+	Mixed
IL15	ses_cd	0.046327	ns	0.023276	0.999706	T/ILC	CD4+ T	CD4+ Tcm KLF2+	Mixed
HLA-F	ses_cd	0.0356219	ns	0.023362	0.999706	T/ILC	CD4+ T	CD4+ Tcm KLF2+	Mixed
CKAP4	ses_cd	-0.0502242	ns	0.0235617	0.999706	T/ILC	CD4+ T	CD4+ Tcm KLF2+	Mixed
HIPK4	ses_cd	0.0700704	ns	0.0237538	0.999706	T/ILC	CD4+ T	CD4+ Tcm KLF2+	Mixed
AC020915.3	ses_cd	0.0272042	ns	0.0239262	0.999706	T/ILC	CD4+ T	CD4+ Tcm KLF2+	Mixed
MRPL23	ses_cd	-0.0418653	ns	0.0239871	0.999706	T/ILC	CD4+ T	CD4+ Tcm KLF2+	Mixed
UPRT	ses_cd	0.0287313	ns	0.0240617	0.999706	T/ILC	CD4+ T	CD4+ Tcm KLF2+	Mixed
MAPKAPK2	ses_cd	0.0215211	ns	0.0241262	0.999706	T/ILC	CD4+ T	CD4+ Tcm KLF2+	Mixed
EPM2AIP1	ses_cd	-0.0186943	ns	0.024539	0.999706	T/ILC	CD4+ T	CD4+ Tcm KLF2+	Mixed
AC025283.2	ses_cd	0.0622257	ns	0.0245917	0.999706	T/ILC	CD4+ T	CD4+ Tcm KLF2+	Mixed
ANKRD39	ses_cd	0.028047	ns	0.0246735	0.999706	T/ILC	CD4+ T	CD4+ Tcm KLF2+	Mixed
PLD1	ses_cd	0.0711892	ns	0.0246792	0.999706	T/ILC	CD4+ T	CD4+ Tcm KLF2+	Mixed
AC068025.2	ses_cd	0.0574642	ns	0.0247298	0.999706	T/ILC	CD4+ T	CD4+ Tcm KLF2+	Mixed
ALKBH3	ses_cd	0.0253378	ns	0.0248081	0.999706	T/ILC	CD4+ T	CD4+ Tcm KLF2+	Mixed
ACTN1	ses_cd	-0.044374	ns	0.0248715	0.999706	T/ILC	CD4+ T	CD4+ Tcm KLF2+	Mixed
UTS2	ses_cd	0.112606	ns	0.0251717	0.999706	T/ILC	CD4+ T	CD4+ Tcm KLF2+	Mixed
AC010754.1	ses_cd	0.0465118	ns	0.0251776	0.999706	T/ILC	CD4+ T	CD4+ Tcm KLF2+	Mixed
LINC00239	ses_cd	0.0568868	ns	0.0253859	0.999706	T/ILC	CD4+ T	CD4+ Tcm KLF2+	Mixed
DHX33	ses_cd	-0.0265382	ns	0.0258333	0.999706	T/ILC	CD4+ T	CD4+ Tcm KLF2+	Mixed
NME2	ses_cd	0.0770961	ns	0.0258874	0.999706	T/ILC	CD4+ T	CD4+ Tcm KLF2+	Mixed
ADPRH	ses_cd	-0.0825924	ns	0.0259976	0.999706	T/ILC	CD4+ T	CD4+ Tcm KLF2+	Mixed
PEX5L	ses_cd	-0.0662885	ns	0.026234	0.999706	T/ILC	CD4+ T	CD4+ Tcm KLF2+	Mixed
HIST2H4B	ses_cd	0.11808	ns	0.0262477	0.999706	T/ILC	CD4+ T	CD4+ Tcm KLF2+	Mixed
ADARB2	ses_cd	0.1504	ns	0.0264073	0.999706	T/ILC	CD4+ T	CD4+ Tcm KLF2+	Mixed
AC138123.1	ses_cd	0.0924035	ns	0.0264865	0.999706	T/ILC	CD4+ T	CD4+ Tcm KLF2+	Mixed
ITGB2-AS1	ses_cd	-0.039335	ns	0.0265551	0.999706	T/ILC	CD4+ T	CD4+ Tcm KLF2+	Mixed
ZNF514	ses_cd	-0.0333681	ns	0.0266842	0.999706	T/ILC	CD4+ T	CD4+ Tcm KLF2+	Mixed
CCDC196	ses_cd	0.0459844	ns	0.0267341	0.999706	T/ILC	CD4+ T	CD4+ Tcm KLF2+	Mixed
AL121832.2	ses_cd	-0.0567955	ns	0.0268352	0.999706	T/ILC	CD4+ T	CD4+ Tcm KLF2+	Mixed
LINC02390	ses_cd	0.0612978	ns	0.0269175	0.999706	T/ILC	CD4+ T	CD4+ Tcm KLF2+	Mixed
CNOT10-AS1	ses_cd	0.0656057	ns	0.0270294	0.999706	T/ILC	CD4+ T	CD4+ Tcm KLF2+	Mixed
SIRT4	ses_cd	-0.051321	ns	0.0270327	0.999706	T/ILC	CD4+ T	CD4+ Tcm KLF2+	Mixed
DFFB	ses_cd	0.028151	ns	0.0271026	0.999706	T/ILC	CD4+ T	CD4+ Tcm KLF2+	Mixed
CD27	ses_cd	-0.0242971	ns	0.0271542	0.999706	T/ILC	CD4+ T	CD4+ Tcm KLF2+	Mixed
GAB3	ses_cd	0.0344158	ns	0.0272321	0.999706	T/ILC	CD4+ T	CD4+ Tcm KLF2+	Mixed
APOBEC3H	ses_cd	0.0614543	ns	0.0272341	0.999706	T/ILC	CD4+ T	CD4+ Tcm KLF2+	Mixed
ZNF611	ses_cd	-0.0210362	ns	0.0272348	0.999706	T/ILC	CD4+ T	CD4+ Tcm KLF2+	Mixed
SGCE	ses_cd	0.0415207	ns	0.0273342	0.999706	T/ILC	CD4+ T	CD4+ Tcm KLF2+	Mixed
LRP12	ses_cd	0.0528764	ns	0.0276072	0.999706	T/ILC	CD4+ T	CD4+ Tcm KLF2+	Mixed
KLHL3	ses_cd	-0.0356704	ns	0.0276108	0.999706	T/ILC	CD4+ T	CD4+ Tcm KLF2+	Mixed
EFCAB13	ses_cd	0.0388243	ns	0.027687	0.999706	T/ILC	CD4+ T	CD4+ Tcm KLF2+	Mixed
AC004834.1	ses_cd	-0.0669037	ns	0.0276996	0.999706	T/ILC	CD4+ T	CD4+ Tcm KLF2+	Mixed
CACNB3	ses_cd	0.0529114	ns	0.0278001	0.999706	T/ILC	CD4+ T	CD4+ Tcm KLF2+	Mixed
AGAP4	ses_cd	-0.0396908	ns	0.0278644	0.999706	T/ILC	CD4+ T	CD4+ Tcm KLF2+	Mixed
VNN2	ses_cd	-0.0445248	ns	0.0279194	0.999706	T/ILC	CD4+ T	CD4+ Tcm KLF2+	Mixed
RIBC1	ses_cd	-0.0726082	ns	0.0279591	0.999706	T/ILC	CD4+ T	CD4+ Tcm KLF2+	Mixed
DIS3L	ses_cd	-0.0252196	ns	0.0281258	0.999706	T/ILC	CD4+ T	CD4+ Tcm KLF2+	Mixed
FP565260.6	ses_cd	-0.0516336	ns	0.0284706	0.999706	T/ILC	CD4+ T	CD4+ Tcm KLF2+	Mixed
FAR2	ses_cd	0.0330739	ns	0.0287991	0.999706	T/ILC	CD4+ T	CD4+ Tcm KLF2+	Mixed
MGMT	ses_cd	0.0232991	ns	0.0288108	0.999706	T/ILC	CD4+ T	CD4+ Tcm KLF2+	Mixed
MED12L	ses_cd	0.0599306	ns	0.0288606	0.999706	T/ILC	CD4+ T	CD4+ Tcm KLF2+	Mixed
PHACTR4	ses_cd	-0.0255675	ns	0.0294579	0.999706	T/ILC	CD4+ T	CD4+ Tcm KLF2+	Mixed
LYRM9	ses_cd	-0.0389733	ns	0.0294977	0.999706	T/ILC	CD4+ T	CD4+ Tcm KLF2+	Mixed
BRD2	ses_cd	-0.01952	ns	0.0296106	0.999706	T/ILC	CD4+ T	CD4+ Tcm KLF2+	Mixed
LINC01891	ses_cd	-0.0405452	ns	0.0296483	0.999706	T/ILC	CD4+ T	CD4+ Tcm KLF2+	Mixed
AC022973.3	ses_cd	0.0479287	ns	0.0296501	0.999706	T/ILC	CD4+ T	CD4+ Tcm KLF2+	Mixed
LIX1L	ses_cd	-0.0166992	ns	0.0297525	0.999706	T/ILC	CD4+ T	CD4+ Tcm KLF2+	Mixed
ZNF781	ses_cd	-0.044774	ns	0.0297911	0.999706	T/ILC	CD4+ T	CD4+ Tcm KLF2+	Mixed
RAB29	ses_cd	-0.0198883	ns	0.0298061	0.999706	T/ILC	CD4+ T	CD4+ Tcm KLF2+	Mixed
CMIP	ses_cd	0.024903	ns	0.0298209	0.999706	T/ILC	CD4+ T	CD4+ Tcm KLF2+	Mixed
SEPSECS-AS1	ses_cd	0.0453619	ns	0.0301834	0.999706	T/ILC	CD4+ T	CD4+ Tcm KLF2+	Mixed
AC007285.1	ses_cd	0.0579288	ns	0.0305695	0.999706	T/ILC	CD4+ T	CD4+ Tcm KLF2+	Mixed
CTDP1	ses_cd	0.03135	ns	0.0306883	0.999706	T/ILC	CD4+ T	CD4+ Tcm KLF2+	Mixed
SULT1A3	ses_cd	-0.052351	ns	0.0307092	0.999706	T/ILC	CD4+ T	CD4+ Tcm KLF2+	Mixed
APOL3	ses_cd	0.0253988	ns	0.0307855	0.999706	T/ILC	CD4+ T	CD4+ Tcm KLF2+	Mixed
AC008507.2	ses_cd	0.0807581	ns	0.0308576	0.999706	T/ILC	CD4+ T	CD4+ Tcm KLF2+	Mixed
AC245595.1	ses_cd	-0.0820689	ns	0.0313691	0.999706	T/ILC	CD4+ T	CD4+ Tcm KLF2+	Mixed
IFT172	ses_cd	-0.0340738	ns	0.0313831	0.999706	T/ILC	CD4+ T	CD4+ Tcm KLF2+	Mixed
ASTE1	ses_cd	-0.0261808	ns	0.0314653	0.999706	T/ILC	CD4+ T	CD4+ Tcm KLF2+	Mixed
PKN2-AS1	ses_cd	0.0425166	ns	0.0314882	0.999706	T/ILC	CD4+ T	CD4+ Tcm KLF2+	Mixed
ANKRD37	ses_cd	0.0369454	ns	0.0315157	0.999706	T/ILC	CD4+ T	CD4+ Tcm KLF2+	Mixed
AC005225.3	ses_cd	-0.0450934	ns	0.0315428	0.999706	T/ILC	CD4+ T	CD4+ Tcm KLF2+	Mixed
KBTBD6	ses_cd	-0.0403708	ns	0.0316568	0.999706	T/ILC	CD4+ T	CD4+ Tcm KLF2+	Mixed
LINC01504	ses_cd	-0.0879837	ns	0.0316792	0.999706	T/ILC	CD4+ T	CD4+ Tcm KLF2+	Mixed
ZNF717	ses_cd	-0.033511	ns	0.0319447	0.999706	T/ILC	CD4+ T	CD4+ Tcm KLF2+	Mixed
FTSJ1	ses_cd	0.0255521	ns	0.0320354	0.999706	T/ILC	CD4+ T	CD4+ Tcm KLF2+	Mixed
RRAGD	ses_cd	0.0579976	ns	0.0321034	0.999706	T/ILC	CD4+ T	CD4+ Tcm KLF2+	Mixed
AL603839.3	ses_cd	-0.0310295	ns	0.0323196	0.999706	T/ILC	CD4+ T	CD4+ Tcm KLF2+	Mixed
OVCH1	ses_cd	0.162889	ns	0.0325047	0.999706	T/ILC	CD4+ T	CD4+ Tcm KLF2+	Mixed
PTPN6	ses_cd	-0.0194198	ns	0.0325334	0.999706	T/ILC	CD4+ T	CD4+ Tcm KLF2+	Mixed
TUBG2	ses_cd	-0.0408104	ns	0.0326301	0.999706	T/ILC	CD4+ T	CD4+ Tcm KLF2+	Mixed
ZNF135	ses_cd	-0.0723424	ns	0.0327504	0.999706	T/ILC	CD4+ T	CD4+ Tcm KLF2+	Mixed
PIEZO1	ses_cd	0.0230935	ns	0.0327673	0.999706	T/ILC	CD4+ T	CD4+ Tcm KLF2+	Mixed
AC019130.1	ses_cd	0.038521	ns	0.0328041	0.999706	T/ILC	CD4+ T	CD4+ Tcm KLF2+	Mixed
ZNF69	ses_cd	-0.040209	ns	0.0329378	0.999706	T/ILC	CD4+ T	CD4+ Tcm KLF2+	Mixed
AL157938.2	ses_cd	0.0307303	ns	0.0330209	0.999706	T/ILC	CD4+ T	CD4+ Tcm KLF2+	Mixed
C3orf49	ses_cd	0.0504994	ns	0.0331326	0.999706	T/ILC	CD4+ T	CD4+ Tcm KLF2+	Mixed
LINC02156	ses_cd	0.0700653	ns	0.0331728	0.999706	T/ILC	CD4+ T	CD4+ Tcm KLF2+	Mixed
WNT7A	ses_cd	0.0334516	ns	0.0332072	0.999706	T/ILC	CD4+ T	CD4+ Tcm KLF2+	Mixed
ZNF646	ses_cd	0.0350875	ns	0.0332276	0.999706	T/ILC	CD4+ T	CD4+ Tcm KLF2+	Mixed
CUL9	ses_cd	0.0269704	ns	0.0333069	0.999706	T/ILC	CD4+ T	CD4+ Tcm KLF2+	Mixed
METTL21A	ses_cd	0.0179132	ns	0.0335638	0.999706	T/ILC	CD4+ T	CD4+ Tcm KLF2+	Mixed
OR2A25	ses_cd	-0.0668434	ns	0.0338621	0.999706	T/ILC	CD4+ T	CD4+ Tcm KLF2+	Mixed
AL391834.2	ses_cd	-0.0564838	ns	0.0338886	0.999706	T/ILC	CD4+ T	CD4+ Tcm KLF2+	Mixed
VMAC	ses_cd	0.038361	ns	0.0339039	0.999706	T/ILC	CD4+ T	CD4+ Tcm KLF2+	Mixed
AC009041.2	ses_cd	-0.0564549	ns	0.033991	0.999706	T/ILC	CD4+ T	CD4+ Tcm KLF2+	Mixed
CCDC85C	ses_cd	0.0364357	ns	0.034056	0.999706	T/ILC	CD4+ T	CD4+ Tcm KLF2+	Mixed
GTPBP3	ses_cd	-0.0326928	ns	0.0342241	0.999706	T/ILC	CD4+ T	CD4+ Tcm KLF2+	Mixed
GRAP	ses_cd	-0.0288605	ns	0.0348162	0.999706	T/ILC	CD4+ T	CD4+ Tcm KLF2+	Mixed
ZFP37	ses_cd	0.039685	ns	0.0349242	0.999706	T/ILC	CD4+ T	CD4+ Tcm KLF2+	Mixed
CCND1	ses_cd	-0.0989662	ns	0.0349624	0.999706	T/ILC	CD4+ T	CD4+ Tcm KLF2+	Mixed
CYBRD1	ses_cd	-0.112014	ns	0.0350029	0.999706	T/ILC	CD4+ T	CD4+ Tcm KLF2+	Mixed
IFITM1	ses_cd	0.0932757	ns	0.0350084	0.999706	T/ILC	CD4+ T	CD4+ Tcm KLF2+	Mixed
FBLN5	ses_cd	-0.0523857	ns	0.0350507	0.999706	T/ILC	CD4+ T	CD4+ Tcm KLF2+	Mixed
TRIM68	ses_cd	-0.0372165	ns	0.0352127	0.999706	T/ILC	CD4+ T	CD4+ Tcm KLF2+	Mixed
DOCK3	ses_cd	0.0365669	ns	0.035231	0.999706	T/ILC	CD4+ T	CD4+ Tcm KLF2+	Mixed
AC107871.1	ses_cd	0.0528733	ns	0.0352708	0.999706	T/ILC	CD4+ T	CD4+ Tcm KLF2+	Mixed
EHD4	ses_cd	0.023481	ns	0.0353722	0.999706	T/ILC	CD4+ T	CD4+ Tcm KLF2+	Mixed
AC079793.1	ses_cd	0.0581918	ns	0.03542	0.999706	T/ILC	CD4+ T	CD4+ Tcm KLF2+	Mixed
RASSF7	ses_cd	-0.0289555	ns	0.0354814	0.999706	T/ILC	CD4+ T	CD4+ Tcm KLF2+	Mixed
FADS1	ses_cd	-0.0975873	ns	0.0356494	0.999706	T/ILC	CD4+ T	CD4+ Tcm KLF2+	Mixed
SDR42E1	ses_cd	-0.0370513	ns	0.0356635	0.999706	T/ILC	CD4+ T	CD4+ Tcm KLF2+	Mixed
RASGRP3	ses_cd	-0.0474685	ns	0.0357857	0.999706	T/ILC	CD4+ T	CD4+ Tcm KLF2+	Mixed
ZNF844	ses_cd	-0.0414195	ns	0.0359123	0.999706	T/ILC	CD4+ T	CD4+ Tcm KLF2+	Mixed
AL117209.1	ses_cd	0.0745594	ns	0.0359959	0.999706	T/ILC	CD4+ T	CD4+ Tcm KLF2+	Mixed
AC010247.2	ses_cd	-0.0478916	ns	0.0361521	0.999706	T/ILC	CD4+ T	CD4+ Tcm KLF2+	Mixed
CFDP1	ses_cd	0.014413	ns	0.0362222	0.999706	T/ILC	CD4+ T	CD4+ Tcm KLF2+	Mixed
AXIN2	ses_cd	-0.0392319	ns	0.0363713	0.999706	T/ILC	CD4+ T	CD4+ Tcm KLF2+	Mixed
ATG9B	ses_cd	-0.0382759	ns	0.0364357	0.999706	T/ILC	CD4+ T	CD4+ Tcm KLF2+	Mixed
Z94721.1	ses_cd	-0.035151	ns	0.0364451	0.999706	T/ILC	CD4+ T	CD4+ Tcm KLF2+	Mixed
AC090971.2	ses_cd	0.0319315	ns	0.0366582	0.999706	T/ILC	CD4+ T	CD4+ Tcm KLF2+	Mixed
AHI1	ses_cd	0.0591667	ns	0.036666	0.999706	T/ILC	CD4+ T	CD4+ Tcm KLF2+	Mixed
FAM201A	ses_cd	-0.0501245	ns	0.0367803	0.999706	T/ILC	CD4+ T	CD4+ Tcm KLF2+	Mixed
PPP1R26-AS1	ses_cd	-0.0648482	ns	0.0369541	0.999706	T/ILC	CD4+ T	CD4+ Tcm KLF2+	Mixed
LANCL1	ses_cd	-0.0169995	ns	0.0371266	0.999706	T/ILC	CD4+ T	CD4+ Tcm KLF2+	Mixed
NOL12	ses_cd	-0.0289596	ns	0.0372148	0.999706	T/ILC	CD4+ T	CD4+ Tcm KLF2+	Mixed
AL133453.1	ses_cd	0.0417532	ns	0.0375625	0.999706	T/ILC	CD4+ T	CD4+ Tcm KLF2+	Mixed
PDE5A	ses_cd	0.0346341	ns	0.037587	0.999706	T/ILC	CD4+ T	CD4+ Tcm KLF2+	Mixed
GTF2H2	ses_cd	-0.0504477	ns	0.0378558	0.999706	T/ILC	CD4+ T	CD4+ Tcm KLF2+	Mixed
NAPRT	ses_cd	0.0627281	ns	0.0378616	0.999706	T/ILC	CD4+ T	CD4+ Tcm KLF2+	Mixed
KBTBD7	ses_cd	-0.0367941	ns	0.0379814	0.999706	T/ILC	CD4+ T	CD4+ Tcm KLF2+	Mixed
LINC01259	ses_cd	-0.037551	ns	0.0379875	0.999706	T/ILC	CD4+ T	CD4+ Tcm KLF2+	Mixed
AP002360.1	ses_cd	-0.0371442	ns	0.0380417	0.999706	T/ILC	CD4+ T	CD4+ Tcm KLF2+	Mixed
DPYD-AS1	ses_cd	0.03851	ns	0.0381578	0.999706	T/ILC	CD4+ T	CD4+ Tcm KLF2+	Mixed
GPSM2	ses_cd	0.0278639	ns	0.0382774	0.999706	T/ILC	CD4+ T	CD4+ Tcm KLF2+	Mixed
ZC3H11B	ses_cd	-0.0593711	ns	0.0383273	0.999706	T/ILC	CD4+ T	CD4+ Tcm KLF2+	Mixed
BICRA	ses_cd	-0.036955	ns	0.0387258	0.999706	T/ILC	CD4+ T	CD4+ Tcm KLF2+	Mixed
ZNF667-AS1	ses_cd	-0.0889324	ns	0.038957	0.999706	T/ILC	CD4+ T	CD4+ Tcm KLF2+	Mixed
HFM1	ses_cd	0.0848145	ns	0.0390075	0.999706	T/ILC	CD4+ T	CD4+ Tcm KLF2+	Mixed
IRF3	ses_cd	0.0202676	ns	0.0390119	0.999706	T/ILC	CD4+ T	CD4+ Tcm KLF2+	Mixed
RBBP6	ses_cd	-0.0142766	ns	0.0390845	0.999706	T/ILC	CD4+ T	CD4+ Tcm KLF2+	Mixed
AC124014.1	ses_cd	0.045986	ns	0.0390868	0.999706	T/ILC	CD4+ T	CD4+ Tcm KLF2+	Mixed
PTP4A2	ses_cd	-0.0109833	ns	0.0390949	0.999706	T/ILC	CD4+ T	CD4+ Tcm KLF2+	Mixed
AC092053.3	ses_cd	0.0812803	ns	0.0392644	0.999706	T/ILC	CD4+ T	CD4+ Tcm KLF2+	Mixed
HIST1H2AJ	ses_cd	0.0928808	ns	0.0393453	0.999706	T/ILC	CD4+ T	CD4+ Tcm KLF2+	Mixed
AC013731.1	ses_cd	-0.0472602	ns	0.0394591	0.999706	T/ILC	CD4+ T	CD4+ Tcm KLF2+	Mixed
AC068675.1	ses_cd	0.0557423	ns	0.0397016	0.999706	T/ILC	CD4+ T	CD4+ Tcm KLF2+	Mixed
ST7-AS2	ses_cd	0.0485224	ns	0.0398055	0.999706	T/ILC	CD4+ T	CD4+ Tcm KLF2+	Mixed
MIR4435-2HG	ses_cd	0.0423174	ns	0.039846	0.999706	T/ILC	CD4+ T	CD4+ Tcm KLF2+	Mixed
PLEKHA8	ses_cd	0.0269402	ns	0.0399571	0.999706	T/ILC	CD4+ T	CD4+ Tcm KLF2+	Mixed
NRL	ses_cd	0.0310163	ns	0.040013	0.999706	T/ILC	CD4+ T	CD4+ Tcm KLF2+	Mixed
CCNE1	ses_cd	-0.0549984	ns	0.0400307	0.999706	T/ILC	CD4+ T	CD4+ Tcm KLF2+	Mixed
NOG	ses_cd	-0.0563286	ns	0.0400573	0.999706	T/ILC	CD4+ T	CD4+ Tcm KLF2+	Mixed
CXorf21	ses_cd	-0.0889507	ns	0.0400646	0.999706	T/ILC	CD4+ T	CD4+ Tcm KLF2+	Mixed
G2E3-AS1	ses_cd	0.0437002	ns	0.0401029	0.999706	T/ILC	CD4+ T	CD4+ Tcm KLF2+	Mixed
AC011511.1	ses_cd	-0.0538772	ns	0.0401985	0.999706	T/ILC	CD4+ T	CD4+ Tcm KLF2+	Mixed
STMN3	ses_cd	-0.030569	ns	0.0405117	0.999706	T/ILC	CD4+ T	CD4+ Tcm KLF2+	Mixed
AC096711.3	ses_cd	-0.14308	ns	0.0405182	0.999706	T/ILC	CD4+ T	CD4+ Tcm KLF2+	Mixed
LINC02298	ses_cd	-0.061247	ns	0.0406386	0.999706	T/ILC	CD4+ T	CD4+ Tcm KLF2+	Mixed
SLC7A6	ses_cd	-0.021892	ns	0.0406623	0.999706	T/ILC	CD4+ T	CD4+ Tcm KLF2+	Mixed
MIB2	ses_cd	0.026162	ns	0.040941	0.999706	T/ILC	CD4+ T	CD4+ Tcm KLF2+	Mixed
BBOF1	ses_cd	0.0369189	ns	0.0410463	0.999706	T/ILC	CD4+ T	CD4+ Tcm KLF2+	Mixed
AC010491.1	ses_cd	-0.0575528	ns	0.0411138	0.999706	T/ILC	CD4+ T	CD4+ Tcm KLF2+	Mixed
AC011374.2	ses_cd	-0.0576743	ns	0.0411372	0.999706	T/ILC	CD4+ T	CD4+ Tcm KLF2+	Mixed
MARCKSL1	ses_cd	-0.0306278	ns	0.0411975	0.999706	T/ILC	CD4+ T	CD4+ Tcm KLF2+	Mixed
HYOU1	ses_cd	0.0294855	ns	0.0412225	0.999706	T/ILC	CD4+ T	CD4+ Tcm KLF2+	Mixed
RPS26	ses_cd	-0.126618	ns	0.0413735	0.999706	T/ILC	CD4+ T	CD4+ Tcm KLF2+	Mixed
FRY-AS1	ses_cd	0.0488812	ns	0.0416727	0.999706	T/ILC	CD4+ T	CD4+ Tcm KLF2+	Mixed
AC046185.1	ses_cd	-0.0551569	ns	0.0416936	0.999706	T/ILC	CD4+ T	CD4+ Tcm KLF2+	Mixed
RCOR1	ses_cd	0.0181651	ns	0.0419331	0.999706	T/ILC	CD4+ T	CD4+ Tcm KLF2+	Mixed
AC108449.1	ses_cd	0.0396044	ns	0.041976	0.999706	T/ILC	CD4+ T	CD4+ Tcm KLF2+	Mixed
CUBN	ses_cd	0.043144	ns	0.0419857	0.999706	T/ILC	CD4+ T	CD4+ Tcm KLF2+	Mixed
PIK3R2	ses_cd	-0.0602149	ns	0.0420199	0.999706	T/ILC	CD4+ T	CD4+ Tcm KLF2+	Mixed
DNAH1	ses_cd	0.0314797	ns	0.0420208	0.999706	T/ILC	CD4+ T	CD4+ Tcm KLF2+	Mixed
ETFDH	ses_cd	-0.0244401	ns	0.0421487	0.999706	T/ILC	CD4+ T	CD4+ Tcm KLF2+	Mixed
AC104123.1	ses_cd	-0.082766	ns	0.0422042	0.999706	T/ILC	CD4+ T	CD4+ Tcm KLF2+	Mixed
NUDT8	ses_cd	-0.0427132	ns	0.0422125	0.999706	T/ILC	CD4+ T	CD4+ Tcm KLF2+	Mixed
LINC01727	ses_cd	-0.0624259	ns	0.0422405	0.999706	T/ILC	CD4+ T	CD4+ Tcm KLF2+	Mixed
PCBP3	ses_cd	0.0791959	ns	0.0422573	0.999706	T/ILC	CD4+ T	CD4+ Tcm KLF2+	Mixed
AL354993.2	ses_cd	-0.0622792	ns	0.0422585	0.999706	T/ILC	CD4+ T	CD4+ Tcm KLF2+	Mixed
CYP20A1	ses_cd	-0.0169279	ns	0.0422628	0.999706	T/ILC	CD4+ T	CD4+ Tcm KLF2+	Mixed
FKBP11	ses_cd	0.0299412	ns	0.0423173	0.999706	T/ILC	CD4+ T	CD4+ Tcm KLF2+	Mixed
PFKFB4	ses_cd	-0.12117	ns	0.042365	0.999706	T/ILC	CD4+ T	CD4+ Tcm KLF2+	Mixed
AC138150.1	ses_cd	-0.0302935	ns	0.0424297	0.999706	T/ILC	CD4+ T	CD4+ Tcm KLF2+	Mixed
GAK	ses_cd	0.0208961	ns	0.0424322	0.999706	T/ILC	CD4+ T	CD4+ Tcm KLF2+	Mixed
FAM177B	ses_cd	-0.050003	ns	0.0424616	0.999706	T/ILC	CD4+ T	CD4+ Tcm KLF2+	Mixed
PPP1R37	ses_cd	0.0355223	ns	0.0426073	0.999706	T/ILC	CD4+ T	CD4+ Tcm KLF2+	Mixed
ZNF571	ses_cd	-0.0305987	ns	0.0427119	0.999706	T/ILC	CD4+ T	CD4+ Tcm KLF2+	Mixed
CCNI	ses_cd	-0.0173409	ns	0.0427203	0.999706	T/ILC	CD4+ T	CD4+ Tcm KLF2+	Mixed
AC093010.2	ses_cd	-0.0329936	ns	0.0429307	0.999706	T/ILC	CD4+ T	CD4+ Tcm KLF2+	Mixed
AC024145.1	ses_cd	0.0460864	ns	0.0434537	0.999706	T/ILC	CD4+ T	CD4+ Tcm KLF2+	Mixed
ERCC1	ses_cd	-0.0227698	ns	0.043485	0.999706	T/ILC	CD4+ T	CD4+ Tcm KLF2+	Mixed
AL360091.3	ses_cd	0.0292414	ns	0.0436046	0.999706	T/ILC	CD4+ T	CD4+ Tcm KLF2+	Mixed
AL590006.1	ses_cd	-0.102083	ns	0.0437257	0.999706	T/ILC	CD4+ T	CD4+ Tcm KLF2+	Mixed
CD81-AS1	ses_cd	-0.0551518	ns	0.0438798	0.999706	T/ILC	CD4+ T	CD4+ Tcm KLF2+	Mixed
AC120193.1	ses_cd	-0.0556037	ns	0.0440206	0.999706	T/ILC	CD4+ T	CD4+ Tcm KLF2+	Mixed
LINC01678	ses_cd	-0.0478005	ns	0.0441267	0.999706	T/ILC	CD4+ T	CD4+ Tcm KLF2+	Mixed
RIPK1	ses_cd	0.0157139	ns	0.0441535	0.999706	T/ILC	CD4+ T	CD4+ Tcm KLF2+	Mixed
ZNF718	ses_cd	-0.0305784	ns	0.0442178	0.999706	T/ILC	CD4+ T	CD4+ Tcm KLF2+	Mixed
MAP3K8	ses_cd	0.0470108	ns	0.0443423	0.999706	T/ILC	CD4+ T	CD4+ Tcm KLF2+	Mixed
SAV1	ses_cd	-0.0332398	ns	0.0444337	0.999706	T/ILC	CD4+ T	CD4+ Tcm KLF2+	Mixed
TTC9	ses_cd	-0.0237782	ns	0.0445951	0.999706	T/ILC	CD4+ T	CD4+ Tcm KLF2+	Mixed
USP3-AS1	ses_cd	0.0276461	ns	0.044652	0.999706	T/ILC	CD4+ T	CD4+ Tcm KLF2+	Mixed
PPHLN1	ses_cd	0.012641	ns	0.0448973	0.999706	T/ILC	CD4+ T	CD4+ Tcm KLF2+	Mixed
AC134772.1	ses_cd	0.0385968	ns	0.0449175	0.999706	T/ILC	CD4+ T	CD4+ Tcm KLF2+	Mixed
AC008537.4	ses_cd	0.0497757	ns	0.0450113	0.999706	T/ILC	CD4+ T	CD4+ Tcm KLF2+	Mixed
LYL1	ses_cd	-0.0614103	ns	0.0450193	0.999706	T/ILC	CD4+ T	CD4+ Tcm KLF2+	Mixed
AC007952.4	ses_cd	0.0750521	ns	0.0450269	0.999706	T/ILC	CD4+ T	CD4+ Tcm KLF2+	Mixed
AC137932.3	ses_cd	0.042301	ns	0.0450938	0.999706	T/ILC	CD4+ T	CD4+ Tcm KLF2+	Mixed
PLEKHF2	ses_cd	0.0211456	ns	0.0451345	0.999706	T/ILC	CD4+ T	CD4+ Tcm KLF2+	Mixed
HIF1A-AS2	ses_cd	0.0361885	ns	0.045169	0.999706	T/ILC	CD4+ T	CD4+ Tcm KLF2+	Mixed
IL12RB2	ses_cd	0.0681095	ns	0.0451952	0.999706	T/ILC	CD4+ T	CD4+ Tcm KLF2+	Mixed
RBL1	ses_cd	-0.020005	ns	0.0452589	0.999706	T/ILC	CD4+ T	CD4+ Tcm KLF2+	Mixed
BACE1-AS	ses_cd	-0.0403478	ns	0.0452817	0.999706	T/ILC	CD4+ T	CD4+ Tcm KLF2+	Mixed
CTNND2	ses_cd	-0.110459	ns	0.0453307	0.999706	T/ILC	CD4+ T	CD4+ Tcm KLF2+	Mixed
OTUB2	ses_cd	0.0564137	ns	0.0454195	0.999706	T/ILC	CD4+ T	CD4+ Tcm KLF2+	Mixed
EAPP	ses_cd	-0.0135447	ns	0.0454816	0.999706	T/ILC	CD4+ T	CD4+ Tcm KLF2+	Mixed
BX255925.3	ses_cd	-0.0450892	ns	0.0456158	0.999706	T/ILC	CD4+ T	CD4+ Tcm KLF2+	Mixed
AC008549.2	ses_cd	-0.0491249	ns	0.0456273	0.999706	T/ILC	CD4+ T	CD4+ Tcm KLF2+	Mixed
MALINC1	ses_cd	0.0423147	ns	0.0458191	0.999706	T/ILC	CD4+ T	CD4+ Tcm KLF2+	Mixed
KLHL15	ses_cd	0.0320584	ns	0.04591	0.999706	T/ILC	CD4+ T	CD4+ Tcm KLF2+	Mixed
PDCD4-AS1	ses_cd	-0.0348336	ns	0.045925	0.999706	T/ILC	CD4+ T	CD4+ Tcm KLF2+	Mixed
AC104986.2	ses_cd	-0.0303823	ns	0.0459579	0.999706	T/ILC	CD4+ T	CD4+ Tcm KLF2+	Mixed
KIAA0825	ses_cd	-0.0371091	ns	0.0459936	0.999706	T/ILC	CD4+ T	CD4+ Tcm KLF2+	Mixed
MAGI3	ses_cd	0.0416769	ns	0.0460463	0.999706	T/ILC	CD4+ T	CD4+ Tcm KLF2+	Mixed
PEX11G	ses_cd	0.0490185	ns	0.0460536	0.999706	T/ILC	CD4+ T	CD4+ Tcm KLF2+	Mixed
SLC19A2	ses_cd	0.0405213	ns	0.0461023	0.999706	T/ILC	CD4+ T	CD4+ Tcm KLF2+	Mixed
BOLA2-SMG1P6	ses_cd	0.0433559	ns	0.0461411	0.999706	T/ILC	CD4+ T	CD4+ Tcm KLF2+	Mixed
SLC27A1	ses_cd	0.034842	ns	0.0462017	0.999706	T/ILC	CD4+ T	CD4+ Tcm KLF2+	Mixed
AC004556.1	ses_cd	0.213919	ns	0.0462589	0.999706	T/ILC	CD4+ T	CD4+ Tcm KLF2+	Mixed
AL138733.1	ses_cd	0.0459975	ns	0.0463477	0.999706	T/ILC	CD4+ T	CD4+ Tcm KLF2+	Mixed
NAPB	ses_cd	0.026764	ns	0.0464663	0.999706	T/ILC	CD4+ T	CD4+ Tcm KLF2+	Mixed
ASB7	ses_cd	-0.0241528	ns	0.0465195	0.999706	T/ILC	CD4+ T	CD4+ Tcm KLF2+	Mixed
HLF	ses_cd	0.0384454	ns	0.0467867	0.999706	T/ILC	CD4+ T	CD4+ Tcm KLF2+	Mixed
ECD	ses_cd	0.0218218	ns	0.0468199	0.999706	T/ILC	CD4+ T	CD4+ Tcm KLF2+	Mixed
FURIN	ses_cd	0.0442563	ns	0.0469459	0.999706	T/ILC	CD4+ T	CD4+ Tcm KLF2+	Mixed
NCR3LG1	ses_cd	-0.066266	ns	0.047037	0.999706	T/ILC	CD4+ T	CD4+ Tcm KLF2+	Mixed
C9orf139	ses_cd	-0.0539375	ns	0.0470534	0.999706	T/ILC	CD4+ T	CD4+ Tcm KLF2+	Mixed
WEE2-AS1	ses_cd	-0.0485389	ns	0.0474488	0.999706	T/ILC	CD4+ T	CD4+ Tcm KLF2+	Mixed
CDKL4	ses_cd	0.0779969	ns	0.0475687	0.999706	T/ILC	CD4+ T	CD4+ Tcm KLF2+	Mixed
PARVB	ses_cd	0.0602488	ns	0.0477162	0.999706	T/ILC	CD4+ T	CD4+ Tcm KLF2+	Mixed
ETAA1	ses_cd	0.0265928	ns	0.0481077	0.999706	T/ILC	CD4+ T	CD4+ Tcm KLF2+	Mixed
MFAP3	ses_cd	-0.0244462	ns	0.0481213	0.999706	T/ILC	CD4+ T	CD4+ Tcm KLF2+	Mixed
CP	ses_cd	0.0444759	ns	0.0481248	0.999706	T/ILC	CD4+ T	CD4+ Tcm KLF2+	Mixed
AC011405.1	ses_cd	0.0353445	ns	0.0483363	0.999706	T/ILC	CD4+ T	CD4+ Tcm KLF2+	Mixed
AF130417.1	ses_cd	0.0671924	ns	0.0484064	0.999706	T/ILC	CD4+ T	CD4+ Tcm KLF2+	Mixed
AL683807.1	ses_cd	-0.0548674	ns	0.0485547	0.999706	T/ILC	CD4+ T	CD4+ Tcm KLF2+	Mixed
CYP4F22	ses_cd	0.073116	ns	0.0485943	0.999706	T/ILC	CD4+ T	CD4+ Tcm KLF2+	Mixed
PIP4K2C	ses_cd	-0.0265904	ns	0.0486969	0.999706	T/ILC	CD4+ T	CD4+ Tcm KLF2+	Mixed
C1orf50	ses_cd	-0.0328041	ns	0.0487907	0.999706	T/ILC	CD4+ T	CD4+ Tcm KLF2+	Mixed
AC133644.2	ses_cd	0.0517038	ns	0.0488381	0.999706	T/ILC	CD4+ T	CD4+ Tcm KLF2+	Mixed
KCNQ5	ses_cd	-0.0640941	ns	0.0490306	0.999706	T/ILC	CD4+ T	CD4+ Tcm KLF2+	Mixed
MUM1	ses_cd	-0.0245264	ns	0.0490324	0.999706	T/ILC	CD4+ T	CD4+ Tcm KLF2+	Mixed
SMAD7	ses_cd	0.0408129	ns	0.0490746	0.999706	T/ILC	CD4+ T	CD4+ Tcm KLF2+	Mixed
CRIP1	ses_cd	0.0703568	ns	0.0491113	0.999706	T/ILC	CD4+ T	CD4+ Tcm KLF2+	Mixed
GCNT4	ses_cd	-0.0381111	ns	0.0492467	0.999706	T/ILC	CD4+ T	CD4+ Tcm KLF2+	Mixed
PTTG1IP	ses_cd	0.0205969	ns	0.0492572	0.999706	T/ILC	CD4+ T	CD4+ Tcm KLF2+	Mixed
HLA-DMA	ses_cd	-0.0766867	ns	0.0494368	0.999706	T/ILC	CD4+ T	CD4+ Tcm KLF2+	Mixed
FYCO1	ses_cd	0.0209046	ns	0.0494672	0.999706	T/ILC	CD4+ T	CD4+ Tcm KLF2+	Mixed
DDX47	ses_cd	0.0455214	ns	0.0497888	0.999706	T/ILC	CD4+ T	CD4+ Tcm KLF2+	Mixed
AC003002.2	ses_cd	-0.0470499	ns	0.0499095	0.999706	T/ILC	CD4+ T	CD4+ Tcm KLF2+	Mixed
CD200	ses_cd	-0.0784705	ns	0.0500544	0.999706	T/ILC	CD4+ T	CD4+ Tcm KLF2+	Mixed
KIF5C	ses_cd	0.028877	ns	0.0500567	0.999706	T/ILC	CD4+ T	CD4+ Tcm KLF2+	Mixed
LAPTM4A	ses_cd	-0.0193505	ns	0.0501634	0.999706	T/ILC	CD4+ T	CD4+ Tcm KLF2+	Mixed
TRIP6	ses_cd	-0.0482052	ns	0.0502472	0.999706	T/ILC	CD4+ T	CD4+ Tcm KLF2+	Mixed
SCRN1	ses_cd	0.0700591	ns	0.0503134	0.999706	T/ILC	CD4+ T	CD4+ Tcm KLF2+	Mixed
PELI2	ses_cd	0.0364314	ns	0.050394	0.999706	T/ILC	CD4+ T	CD4+ Tcm KLF2+	Mixed
AC124319.2	ses_cd	0.0462611	ns	0.0505273	0.999706	T/ILC	CD4+ T	CD4+ Tcm KLF2+	Mixed
RSRP1	ses_cd	-0.0156035	ns	0.0509351	0.999706	T/ILC	CD4+ T	CD4+ Tcm KLF2+	Mixed
ARL5A	ses_cd	-0.0198158	ns	0.0509602	0.999706	T/ILC	CD4+ T	CD4+ Tcm KLF2+	Mixed
GPR68	ses_cd	0.0291882	ns	0.0509681	0.999706	T/ILC	CD4+ T	CD4+ Tcm KLF2+	Mixed
RGMB	ses_cd	-0.0347403	ns	0.0511117	0.999706	T/ILC	CD4+ T	CD4+ Tcm KLF2+	Mixed
FAM209A	ses_cd	-0.0455684	ns	0.0511739	0.999706	T/ILC	CD4+ T	CD4+ Tcm KLF2+	Mixed
AL442071.1	ses_cd	-0.044718	ns	0.0511947	0.999706	T/ILC	CD4+ T	CD4+ Tcm KLF2+	Mixed
PCED1A	ses_cd	0.0296885	ns	0.0512248	0.999706	T/ILC	CD4+ T	CD4+ Tcm KLF2+	Mixed
AC023389.1	ses_cd	0.0251555	ns	0.0515894	0.999706	T/ILC	CD4+ T	CD4+ Tcm KLF2+	Mixed
UPK2	ses_cd	-0.0432818	ns	0.0516002	0.999706	T/ILC	CD4+ T	CD4+ Tcm KLF2+	Mixed
PAX8	ses_cd	0.126678	ns	0.0516327	0.999706	T/ILC	CD4+ T	CD4+ Tcm KLF2+	Mixed
PTPRK	ses_cd	-0.0580134	ns	0.0521258	0.999706	T/ILC	CD4+ T	CD4+ Tcm KLF2+	Mixed
SPTBN1	ses_cd	0.0266742	ns	0.0521645	0.999706	T/ILC	CD4+ T	CD4+ Tcm KLF2+	Mixed
PDXDC1	ses_cd	0.0227458	ns	0.0521926	0.999706	T/ILC	CD4+ T	CD4+ Tcm KLF2+	Mixed
AL133227.1	ses_cd	0.0341666	ns	0.0522254	0.999706	T/ILC	CD4+ T	CD4+ Tcm KLF2+	Mixed
DRICH1	ses_cd	-0.0596462	ns	0.0524201	0.999706	T/ILC	CD4+ T	CD4+ Tcm KLF2+	Mixed
FUCA1	ses_cd	-0.0328962	ns	0.0527333	0.999706	T/ILC	CD4+ T	CD4+ Tcm KLF2+	Mixed
MDP1	ses_cd	0.0409461	ns	0.0528293	0.999706	T/ILC	CD4+ T	CD4+ Tcm KLF2+	Mixed
PRKAG2-AS1	ses_cd	-0.035023	ns	0.0528425	0.999706	T/ILC	CD4+ T	CD4+ Tcm KLF2+	Mixed
MCMDC2	ses_cd	-0.0518857	ns	0.0528585	0.999706	T/ILC	CD4+ T	CD4+ Tcm KLF2+	Mixed
AL118506.1	ses_cd	-0.0493096	ns	0.0528709	0.999706	T/ILC	CD4+ T	CD4+ Tcm KLF2+	Mixed
AL034417.3	ses_cd	-0.0646313	ns	0.0530375	0.999706	T/ILC	CD4+ T	CD4+ Tcm KLF2+	Mixed
PTCD3	ses_cd	-0.0129337	ns	0.0530696	0.999706	T/ILC	CD4+ T	CD4+ Tcm KLF2+	Mixed
ZNF75A	ses_cd	-0.0161328	ns	0.0531573	0.999706	T/ILC	CD4+ T	CD4+ Tcm KLF2+	Mixed
AL132780.1	ses_cd	0.0478765	ns	0.0535729	0.999706	T/ILC	CD4+ T	CD4+ Tcm KLF2+	Mixed
FBXW9	ses_cd	-0.0428226	ns	0.0536206	0.999706	T/ILC	CD4+ T	CD4+ Tcm KLF2+	Mixed
MORN4	ses_cd	-0.0527022	ns	0.0536408	0.999706	T/ILC	CD4+ T	CD4+ Tcm KLF2+	Mixed
TKTL1	ses_cd	-0.0422854	ns	0.0537106	0.999706	T/ILC	CD4+ T	CD4+ Tcm KLF2+	Mixed
ZDHHC14	ses_cd	0.0407538	ns	0.0539175	0.999706	T/ILC	CD4+ T	CD4+ Tcm KLF2+	Mixed
MCTP2	ses_cd	0.0295499	ns	0.0540362	0.999706	T/ILC	CD4+ T	CD4+ Tcm KLF2+	Mixed
DSE	ses_cd	0.0267793	ns	0.0540594	0.999706	T/ILC	CD4+ T	CD4+ Tcm KLF2+	Mixed
GDE1	ses_cd	-0.0251232	ns	0.0545482	0.999706	T/ILC	CD4+ T	CD4+ Tcm KLF2+	Mixed
CRYBG3	ses_cd	0.0288311	ns	0.054564	0.999706	T/ILC	CD4+ T	CD4+ Tcm KLF2+	Mixed
CD79B	ses_cd	-0.0598684	ns	0.0546311	0.999706	T/ILC	CD4+ T	CD4+ Tcm KLF2+	Mixed
GMIP	ses_cd	-0.0219351	ns	0.0547204	0.999706	T/ILC	CD4+ T	CD4+ Tcm KLF2+	Mixed
SCYL2	ses_cd	0.0169315	ns	0.0548689	0.999706	T/ILC	CD4+ T	CD4+ Tcm KLF2+	Mixed
VPS35	ses_cd	-0.0126797	ns	0.0555178	0.999706	T/ILC	CD4+ T	CD4+ Tcm KLF2+	Mixed
AC034231.1	ses_cd	-0.066791	ns	0.0555234	0.999706	T/ILC	CD4+ T	CD4+ Tcm KLF2+	Mixed
SMIM8	ses_cd	-0.0215484	ns	0.0557226	0.999706	T/ILC	CD4+ T	CD4+ Tcm KLF2+	Mixed
FRMD6-AS1	ses_cd	0.0485144	ns	0.0558904	0.999706	T/ILC	CD4+ T	CD4+ Tcm KLF2+	Mixed
MATR3-1	ses_cd	0.0323215	ns	0.0559053	0.999706	T/ILC	CD4+ T	CD4+ Tcm KLF2+	Mixed
LTC4S	ses_cd	0.0442547	ns	0.055949	0.999706	T/ILC	CD4+ T	CD4+ Tcm KLF2+	Mixed
BNIPL	ses_cd	-0.0469268	ns	0.0562271	0.999706	T/ILC	CD4+ T	CD4+ Tcm KLF2+	Mixed
ZNF816-ZNF321P	ses_cd	-0.052276	ns	0.0562779	0.999706	T/ILC	CD4+ T	CD4+ Tcm KLF2+	Mixed
SPATA1	ses_cd	0.0303289	ns	0.0562923	0.999706	T/ILC	CD4+ T	CD4+ Tcm KLF2+	Mixed
MFGE8	ses_cd	-0.0326791	ns	0.0562942	0.999706	T/ILC	CD4+ T	CD4+ Tcm KLF2+	Mixed
AL022328.4	ses_cd	-0.0496214	ns	0.0564424	0.999706	T/ILC	CD4+ T	CD4+ Tcm KLF2+	Mixed
AC011092.2	ses_cd	0.0322812	ns	0.0566007	0.999706	T/ILC	CD4+ T	CD4+ Tcm KLF2+	Mixed
TDG	ses_cd	0.014233	ns	0.0566053	0.999706	T/ILC	CD4+ T	CD4+ Tcm KLF2+	Mixed
IREB2	ses_cd	-0.0152367	ns	0.0566491	0.999706	T/ILC	CD4+ T	CD4+ Tcm KLF2+	Mixed
NFATC1	ses_cd	0.0237056	ns	0.0569939	0.999706	T/ILC	CD4+ T	CD4+ Tcm KLF2+	Mixed
ZNF580	ses_cd	0.0213577	ns	0.0570881	0.999706	T/ILC	CD4+ T	CD4+ Tcm KLF2+	Mixed
AF107885.2	ses_cd	0.0377301	ns	0.0571217	0.999706	T/ILC	CD4+ T	CD4+ Tcm KLF2+	Mixed
TCEA3	ses_cd	-0.0349521	ns	0.0575259	0.999706	T/ILC	CD4+ T	CD4+ Tcm KLF2+	Mixed
AP001059.3	ses_cd	-0.0782129	ns	0.0575907	0.999706	T/ILC	CD4+ T	CD4+ Tcm KLF2+	Mixed
AC010809.1	ses_cd	-0.0497403	ns	0.0576684	0.999706	T/ILC	CD4+ T	CD4+ Tcm KLF2+	Mixed
TMEM104	ses_cd	0.0253256	ns	0.0576978	0.999706	T/ILC	CD4+ T	CD4+ Tcm KLF2+	Mixed
AL031708.1	ses_cd	-0.0444832	ns	0.0577038	0.999706	T/ILC	CD4+ T	CD4+ Tcm KLF2+	Mixed
MRPS7	ses_cd	-0.0199598	ns	0.0577161	0.999706	T/ILC	CD4+ T	CD4+ Tcm KLF2+	Mixed
UGDH-AS1	ses_cd	0.0354182	ns	0.0577344	0.999706	T/ILC	CD4+ T	CD4+ Tcm KLF2+	Mixed
AP005019.1	ses_cd	-0.0469887	ns	0.0579184	0.999706	T/ILC	CD4+ T	CD4+ Tcm KLF2+	Mixed
DCAF11	ses_cd	0.020145	ns	0.0579932	0.999706	T/ILC	CD4+ T	CD4+ Tcm KLF2+	Mixed
AL132780.2	ses_cd	0.0493593	ns	0.0580576	0.999706	T/ILC	CD4+ T	CD4+ Tcm KLF2+	Mixed
HSPBP1	ses_cd	0.0273483	ns	0.0580859	0.999706	T/ILC	CD4+ T	CD4+ Tcm KLF2+	Mixed
GZF1	ses_cd	0.0364931	ns	0.0583939	0.999706	T/ILC	CD4+ T	CD4+ Tcm KLF2+	Mixed
OXNAD1	ses_cd	-0.0170049	ns	0.0584425	0.999706	T/ILC	CD4+ T	CD4+ Tcm KLF2+	Mixed
CNTNAP2	ses_cd	-0.0993421	ns	0.0585167	0.999706	T/ILC	CD4+ T	CD4+ Tcm KLF2+	Mixed
AC073508.3	ses_cd	-0.046705	ns	0.058565	0.999706	T/ILC	CD4+ T	CD4+ Tcm KLF2+	Mixed
AC006449.3	ses_cd	0.0578618	ns	0.0588054	0.999706	T/ILC	CD4+ T	CD4+ Tcm KLF2+	Mixed
AL354707.1	ses_cd	-0.0457594	ns	0.0589554	0.999706	T/ILC	CD4+ T	CD4+ Tcm KLF2+	Mixed
SLC41A2	ses_cd	0.0831188	ns	0.059023	0.999706	T/ILC	CD4+ T	CD4+ Tcm KLF2+	Mixed
OTUD7A	ses_cd	0.037763	ns	0.0590669	0.999706	T/ILC	CD4+ T	CD4+ Tcm KLF2+	Mixed
ENKUR	ses_cd	-0.0544865	ns	0.0591443	0.999706	T/ILC	CD4+ T	CD4+ Tcm KLF2+	Mixed
THEM6	ses_cd	-0.0291875	ns	0.0591717	0.999706	T/ILC	CD4+ T	CD4+ Tcm KLF2+	Mixed
SH3RF3	ses_cd	-0.0652493	ns	0.059181	0.999706	T/ILC	CD4+ T	CD4+ Tcm KLF2+	Mixed
BTN3A3	ses_cd	0.0243337	ns	0.0592729	0.999706	T/ILC	CD4+ T	CD4+ Tcm KLF2+	Mixed
AL591806.3	ses_cd	-0.040762	ns	0.0594206	0.999706	T/ILC	CD4+ T	CD4+ Tcm KLF2+	Mixed
AL355816.2	ses_cd	-0.0327596	ns	0.0594375	0.999706	T/ILC	CD4+ T	CD4+ Tcm KLF2+	Mixed
AC087239.1	ses_cd	0.0392535	ns	0.0594433	0.999706	T/ILC	CD4+ T	CD4+ Tcm KLF2+	Mixed
AC007038.2	ses_cd	0.0356332	ns	0.0594641	0.999706	T/ILC	CD4+ T	CD4+ Tcm KLF2+	Mixed
PBX2	ses_cd	0.0215565	ns	0.0595081	0.999706	T/ILC	CD4+ T	CD4+ Tcm KLF2+	Mixed
AL121935.1	ses_cd	0.042185	ns	0.0596886	0.999706	T/ILC	CD4+ T	CD4+ Tcm KLF2+	Mixed
AC040970.1	ses_cd	0.0611421	ns	0.0597078	0.999706	T/ILC	CD4+ T	CD4+ Tcm KLF2+	Mixed
AC020908.3	ses_cd	0.0583559	ns	0.0597921	0.999706	T/ILC	CD4+ T	CD4+ Tcm KLF2+	Mixed
AFG3L2	ses_cd	0.0172008	ns	0.0598074	0.999706	T/ILC	CD4+ T	CD4+ Tcm KLF2+	Mixed
TRAF3IP3	ses_cd	-0.0129696	ns	0.0601055	0.999706	T/ILC	CD4+ T	CD4+ Tcm KLF2+	Mixed
ADAM12	ses_cd	0.0744581	ns	0.0601415	0.999706	T/ILC	CD4+ T	CD4+ Tcm KLF2+	Mixed
FAM227A	ses_cd	-0.0544773	ns	0.0601455	0.999706	T/ILC	CD4+ T	CD4+ Tcm KLF2+	Mixed
TBC1D15	ses_cd	0.0166752	ns	0.0601817	0.999706	T/ILC	CD4+ T	CD4+ Tcm KLF2+	Mixed
DBR1	ses_cd	-0.0224024	ns	0.0602084	0.999706	T/ILC	CD4+ T	CD4+ Tcm KLF2+	Mixed
AC138811.1	ses_cd	0.0463558	ns	0.0602461	0.999706	T/ILC	CD4+ T	CD4+ Tcm KLF2+	Mixed
LYRM4	ses_cd	-0.0238263	ns	0.0604305	0.999706	T/ILC	CD4+ T	CD4+ Tcm KLF2+	Mixed
CD3E	ses_cd	-0.0132925	ns	0.0604556	0.999706	T/ILC	CD4+ T	CD4+ Tcm KLF2+	Mixed
KANSL1L	ses_cd	0.0273556	ns	0.0604724	0.999706	T/ILC	CD4+ T	CD4+ Tcm KLF2+	Mixed
PCSK7	ses_cd	-0.0247906	ns	0.0604955	0.999706	T/ILC	CD4+ T	CD4+ Tcm KLF2+	Mixed
PAXIP1-AS1	ses_cd	-0.0248548	ns	0.0606787	0.999706	T/ILC	CD4+ T	CD4+ Tcm KLF2+	Mixed
AC021237.1	ses_cd	0.0546427	ns	0.0607571	0.999706	T/ILC	CD4+ T	CD4+ Tcm KLF2+	Mixed
SLC25A4	ses_cd	0.0349639	ns	0.0608573	0.999706	T/ILC	CD4+ T	CD4+ Tcm KLF2+	Mixed
STAP1	ses_cd	-0.0744844	ns	0.0608962	0.999706	T/ILC	CD4+ T	CD4+ Tcm KLF2+	Mixed
LINC01765	ses_cd	-0.0463683	ns	0.0609304	0.999706	T/ILC	CD4+ T	CD4+ Tcm KLF2+	Mixed
AC009107.2	ses_cd	-0.0479019	ns	0.060937	0.999706	T/ILC	CD4+ T	CD4+ Tcm KLF2+	Mixed
MMP28	ses_cd	-0.0438919	ns	0.0609422	0.999706	T/ILC	CD4+ T	CD4+ Tcm KLF2+	Mixed
CPS1	ses_cd	-0.0617978	ns	0.0609999	0.999706	T/ILC	CD4+ T	CD4+ Tcm KLF2+	Mixed
HIST1H2BF	ses_cd	0.0717172	ns	0.0611046	0.999706	T/ILC	CD4+ T	CD4+ Tcm KLF2+	Mixed
RBM44	ses_cd	0.046044	ns	0.0612614	0.999706	T/ILC	CD4+ T	CD4+ Tcm KLF2+	Mixed
EIF4A1	ses_cd	-0.0199285	ns	0.0612616	0.999706	T/ILC	CD4+ T	CD4+ Tcm KLF2+	Mixed
AC008680.1	ses_cd	0.051833	ns	0.0613572	0.999706	T/ILC	CD4+ T	CD4+ Tcm KLF2+	Mixed
CYB5RL	ses_cd	-0.0438838	ns	0.0613656	0.999706	T/ILC	CD4+ T	CD4+ Tcm KLF2+	Mixed
LINC01337	ses_cd	-0.064275	ns	0.0614565	0.999706	T/ILC	CD4+ T	CD4+ Tcm KLF2+	Mixed
AC012414.5	ses_cd	-0.0935629	ns	0.0617134	0.999706	T/ILC	CD4+ T	CD4+ Tcm KLF2+	Mixed
CHST2	ses_cd	-0.0692537	ns	0.0618885	0.999706	T/ILC	CD4+ T	CD4+ Tcm KLF2+	Mixed
VAMP4	ses_cd	0.0187128	ns	0.0619768	0.999706	T/ILC	CD4+ T	CD4+ Tcm KLF2+	Mixed
FAM3C	ses_cd	0.0214648	ns	0.0622738	0.999706	T/ILC	CD4+ T	CD4+ Tcm KLF2+	Mixed
ALOX12-AS1	ses_cd	0.026324	ns	0.0624636	0.999706	T/ILC	CD4+ T	CD4+ Tcm KLF2+	Mixed
TMEM267	ses_cd	-0.0154961	ns	0.0627752	0.999706	T/ILC	CD4+ T	CD4+ Tcm KLF2+	Mixed
CCR7	ses_cd	-0.0228089	ns	0.0631292	0.999706	T/ILC	CD4+ T	CD4+ Tcm KLF2+	Mixed
DESI1	ses_cd	0.0215384	ns	0.0634395	0.999706	T/ILC	CD4+ T	CD4+ Tcm KLF2+	Mixed
WDR91	ses_cd	0.0281862	ns	0.0634778	0.999706	T/ILC	CD4+ T	CD4+ Tcm KLF2+	Mixed
AC114763.1	ses_cd	-0.0503323	ns	0.0636984	0.999706	T/ILC	CD4+ T	CD4+ Tcm KLF2+	Mixed
AC010969.2	ses_cd	-0.0344884	ns	0.0637475	0.999706	T/ILC	CD4+ T	CD4+ Tcm KLF2+	Mixed
ENTPD3	ses_cd	0.0610498	ns	0.0638548	0.999706	T/ILC	CD4+ T	CD4+ Tcm KLF2+	Mixed
SLC10A7	ses_cd	0.019156	ns	0.0639893	0.999706	T/ILC	CD4+ T	CD4+ Tcm KLF2+	Mixed
DLEU7-AS1	ses_cd	-0.0705925	ns	0.0640815	0.999706	T/ILC	CD4+ T	CD4+ Tcm KLF2+	Mixed
USP36	ses_cd	0.018777	ns	0.064177	0.999706	T/ILC	CD4+ T	CD4+ Tcm KLF2+	Mixed
TBC1D10A	ses_cd	-0.019854	ns	0.0642808	0.999706	T/ILC	CD4+ T	CD4+ Tcm KLF2+	Mixed
EVI2B	ses_cd	-0.0167126	ns	0.064373	0.999706	T/ILC	CD4+ T	CD4+ Tcm KLF2+	Mixed
SNPH	ses_cd	-0.0474275	ns	0.0643803	0.999706	T/ILC	CD4+ T	CD4+ Tcm KLF2+	Mixed
DUSP10	ses_cd	0.0345104	ns	0.0644072	0.999706	T/ILC	CD4+ T	CD4+ Tcm KLF2+	Mixed
LINC00861	ses_cd	-0.0208592	ns	0.0644529	0.999706	T/ILC	CD4+ T	CD4+ Tcm KLF2+	Mixed
ZBTB10	ses_cd	0.0339168	ns	0.0644705	0.999706	T/ILC	CD4+ T	CD4+ Tcm KLF2+	Mixed
CLN8	ses_cd	-0.0302122	ns	0.0647519	0.999706	T/ILC	CD4+ T	CD4+ Tcm KLF2+	Mixed
URGCP	ses_cd	-0.0182278	ns	0.0649814	0.999706	T/ILC	CD4+ T	CD4+ Tcm KLF2+	Mixed
BCAR3	ses_cd	-0.0293793	ns	0.0651937	0.999706	T/ILC	CD4+ T	CD4+ Tcm KLF2+	Mixed
PQLC1	ses_cd	0.0209303	ns	0.0652906	0.999706	T/ILC	CD4+ T	CD4+ Tcm KLF2+	Mixed
PLCB1	ses_cd	0.0435281	ns	0.0654235	0.999706	T/ILC	CD4+ T	CD4+ Tcm KLF2+	Mixed
IGBP1	ses_cd	-0.0128336	ns	0.0655628	0.999706	T/ILC	CD4+ T	CD4+ Tcm KLF2+	Mixed
AC006369.2	ses_cd	-0.0632595	ns	0.0656032	0.999706	T/ILC	CD4+ T	CD4+ Tcm KLF2+	Mixed
ASMTL-AS1	ses_cd	0.0376366	ns	0.0656998	0.999706	T/ILC	CD4+ T	CD4+ Tcm KLF2+	Mixed
AC009133.3	ses_cd	-0.0302253	ns	0.0657355	0.999706	T/ILC	CD4+ T	CD4+ Tcm KLF2+	Mixed
ADGRV1	ses_cd	-0.0949995	ns	0.0657708	0.999706	T/ILC	CD4+ T	CD4+ Tcm KLF2+	Mixed
SPATA32	ses_cd	-0.041605	ns	0.0658588	0.999706	T/ILC	CD4+ T	CD4+ Tcm KLF2+	Mixed
CARD17	ses_cd	-0.0567405	ns	0.0660799	0.999706	T/ILC	CD4+ T	CD4+ Tcm KLF2+	Mixed
AL133352.1	ses_cd	-0.0419821	ns	0.0662495	0.999706	T/ILC	CD4+ T	CD4+ Tcm KLF2+	Mixed
AC093227.1	ses_cd	-0.0398881	ns	0.0665593	0.999706	T/ILC	CD4+ T	CD4+ Tcm KLF2+	Mixed
AC019131.1	ses_cd	-0.0750666	ns	0.0667296	0.999706	T/ILC	CD4+ T	CD4+ Tcm KLF2+	Mixed
WDR92	ses_cd	-0.0276027	ns	0.0667659	0.999706	T/ILC	CD4+ T	CD4+ Tcm KLF2+	Mixed
AL691403.1	ses_cd	-0.071781	ns	0.0668135	0.999706	T/ILC	CD4+ T	CD4+ Tcm KLF2+	Mixed
ZFP82	ses_cd	-0.0257048	ns	0.0670718	0.999706	T/ILC	CD4+ T	CD4+ Tcm KLF2+	Mixed
SRA1	ses_cd	0.0190679	ns	0.0671013	0.999706	T/ILC	CD4+ T	CD4+ Tcm KLF2+	Mixed
CTPS1	ses_cd	0.0257977	ns	0.067179	0.999706	T/ILC	CD4+ T	CD4+ Tcm KLF2+	Mixed
YPEL5	ses_cd	0.017717	ns	0.0673081	0.999706	T/ILC	CD4+ T	CD4+ Tcm KLF2+	Mixed
PEX11A	ses_cd	-0.0391883	ns	0.0675254	0.999706	T/ILC	CD4+ T	CD4+ Tcm KLF2+	Mixed
NDUFAF2	ses_cd	0.0139562	ns	0.0676454	0.999706	T/ILC	CD4+ T	CD4+ Tcm KLF2+	Mixed
PCNX2	ses_cd	0.0162302	ns	0.0677327	0.999706	T/ILC	CD4+ T	CD4+ Tcm KLF2+	Mixed
CAP1	ses_cd	-0.012305	ns	0.0679159	0.999706	T/ILC	CD4+ T	CD4+ Tcm KLF2+	Mixed
AP005899.1	ses_cd	0.0330288	ns	0.067922	0.999706	T/ILC	CD4+ T	CD4+ Tcm KLF2+	Mixed
MIF	ses_cd	0.0495527	ns	0.0679835	0.999706	T/ILC	CD4+ T	CD4+ Tcm KLF2+	Mixed
SYNM	ses_cd	0.0812405	ns	0.068015	0.999706	T/ILC	CD4+ T	CD4+ Tcm KLF2+	Mixed
SENCR	ses_cd	0.0417501	ns	0.0680748	0.999706	T/ILC	CD4+ T	CD4+ Tcm KLF2+	Mixed
XBP1	ses_cd	-0.0266404	ns	0.0681566	0.999706	T/ILC	CD4+ T	CD4+ Tcm KLF2+	Mixed
AC125611.3	ses_cd	0.0571357	ns	0.0683097	0.999706	T/ILC	CD4+ T	CD4+ Tcm KLF2+	Mixed
FCGBP	ses_cd	-0.0998335	ns	0.0683215	0.999706	T/ILC	CD4+ T	CD4+ Tcm KLF2+	Mixed
AC116535.1	ses_cd	-0.0428127	ns	0.0683394	0.999706	T/ILC	CD4+ T	CD4+ Tcm KLF2+	Mixed
TSC22D4	ses_cd	-0.0183773	ns	0.0684914	0.999706	T/ILC	CD4+ T	CD4+ Tcm KLF2+	Mixed
MVB12B	ses_cd	0.0371694	ns	0.0686964	0.999706	T/ILC	CD4+ T	CD4+ Tcm KLF2+	Mixed
AL356272.1	ses_cd	0.0412159	ns	0.0687207	0.999706	T/ILC	CD4+ T	CD4+ Tcm KLF2+	Mixed
AL591895.1	ses_cd	-0.025698	ns	0.0688657	0.999706	T/ILC	CD4+ T	CD4+ Tcm KLF2+	Mixed
JUN	ses_cd	0.0568657	ns	0.0690704	0.999706	T/ILC	CD4+ T	CD4+ Tcm KLF2+	Mixed
AC092650.1	ses_cd	-0.0428285	ns	0.0691693	0.999706	T/ILC	CD4+ T	CD4+ Tcm KLF2+	Mixed
FYB1	ses_cd	-0.0159724	ns	0.0694123	0.999706	T/ILC	CD4+ T	CD4+ Tcm KLF2+	Mixed
ACP6	ses_cd	0.0271489	ns	0.0694301	0.999706	T/ILC	CD4+ T	CD4+ Tcm KLF2+	Mixed
CNNM4	ses_cd	0.0291533	ns	0.0696308	0.999706	T/ILC	CD4+ T	CD4+ Tcm KLF2+	Mixed
SYDE2	ses_cd	-0.0349592	ns	0.0696968	0.999706	T/ILC	CD4+ T	CD4+ Tcm KLF2+	Mixed
BTF3L4	ses_cd	0.0134475	ns	0.0697445	0.999706	T/ILC	CD4+ T	CD4+ Tcm KLF2+	Mixed
INPP5F	ses_cd	-0.0241514	ns	0.069757	0.999706	T/ILC	CD4+ T	CD4+ Tcm KLF2+	Mixed
CD79A	ses_cd	-0.093622	ns	0.0698975	0.999706	T/ILC	CD4+ T	CD4+ Tcm KLF2+	Mixed
SPN	ses_cd	-0.0151321	ns	0.070088	0.999706	T/ILC	CD4+ T	CD4+ Tcm KLF2+	Mixed
FAM92A	ses_cd	0.0389487	ns	0.0702073	0.999706	T/ILC	CD4+ T	CD4+ Tcm KLF2+	Mixed
MUC12	ses_cd	-0.0668744	ns	0.0702225	0.999706	T/ILC	CD4+ T	CD4+ Tcm KLF2+	Mixed
GRB10	ses_cd	0.0733451	ns	0.0703363	0.999706	T/ILC	CD4+ T	CD4+ Tcm KLF2+	Mixed
CAMTA1	ses_cd	0.0148614	ns	0.0703799	0.999706	T/ILC	CD4+ T	CD4+ Tcm KLF2+	Mixed
TIGAR	ses_cd	0.0210015	ns	0.0705551	0.999706	T/ILC	CD4+ T	CD4+ Tcm KLF2+	Mixed
UBA6-AS1	ses_cd	0.0417481	ns	0.0708033	0.999706	T/ILC	CD4+ T	CD4+ Tcm KLF2+	Mixed
MMP25-AS1	ses_cd	-0.0273105	ns	0.0708453	0.999706	T/ILC	CD4+ T	CD4+ Tcm KLF2+	Mixed
AL121972.1	ses_cd	-0.0447647	ns	0.0708685	0.999706	T/ILC	CD4+ T	CD4+ Tcm KLF2+	Mixed
SLC25A29	ses_cd	0.120713	ns	0.0709454	0.999706	T/ILC	CD4+ T	CD4+ Tcm KLF2+	Mixed
ZNF865	ses_cd	-0.0301817	ns	0.0709669	0.999706	T/ILC	CD4+ T	CD4+ Tcm KLF2+	Mixed
CRB3	ses_cd	-0.0507937	ns	0.0710216	0.999706	T/ILC	CD4+ T	CD4+ Tcm KLF2+	Mixed
ZFYVE9	ses_cd	0.0297299	ns	0.071254	0.999706	T/ILC	CD4+ T	CD4+ Tcm KLF2+	Mixed
AC020571.1	ses_cd	0.0393494	ns	0.0712663	0.999706	T/ILC	CD4+ T	CD4+ Tcm KLF2+	Mixed
AC073842.2	ses_cd	-0.0336412	ns	0.0712951	0.999706	T/ILC	CD4+ T	CD4+ Tcm KLF2+	Mixed
LIMS2	ses_cd	-0.0540271	ns	0.0713567	0.999706	T/ILC	CD4+ T	CD4+ Tcm KLF2+	Mixed
MIR3142HG	ses_cd	-0.053064	ns	0.0715806	0.999706	T/ILC	CD4+ T	CD4+ Tcm KLF2+	Mixed
IL1RAPL2	ses_cd	-0.0674219	ns	0.0717701	0.999706	T/ILC	CD4+ T	CD4+ Tcm KLF2+	Mixed
OR4D9	ses_cd	-0.0589834	ns	0.0721825	0.999706	T/ILC	CD4+ T	CD4+ Tcm KLF2+	Mixed
GALC	ses_cd	0.0197861	ns	0.0728864	0.999706	T/ILC	CD4+ T	CD4+ Tcm KLF2+	Mixed
SEMA3F-AS1	ses_cd	-0.0461932	ns	0.0732151	0.999706	T/ILC	CD4+ T	CD4+ Tcm KLF2+	Mixed
ITGA10	ses_cd	-0.0430649	ns	0.0732249	0.999706	T/ILC	CD4+ T	CD4+ Tcm KLF2+	Mixed
MAN2B1	ses_cd	-0.0276182	ns	0.0732605	0.999706	T/ILC	CD4+ T	CD4+ Tcm KLF2+	Mixed
EPB41L4A	ses_cd	0.0660545	ns	0.073299	0.999706	T/ILC	CD4+ T	CD4+ Tcm KLF2+	Mixed
ERP44	ses_cd	0.0118076	ns	0.0733261	0.999706	T/ILC	CD4+ T	CD4+ Tcm KLF2+	Mixed
CDC37L1-DT	ses_cd	-0.0331487	ns	0.0734339	0.999706	T/ILC	CD4+ T	CD4+ Tcm KLF2+	Mixed
CCDC3	ses_cd	-0.0535983	ns	0.0735636	0.999706	T/ILC	CD4+ T	CD4+ Tcm KLF2+	Mixed
AC074031.1	ses_cd	-0.0576646	ns	0.0735767	0.999706	T/ILC	CD4+ T	CD4+ Tcm KLF2+	Mixed
CEP89	ses_cd	-0.0237221	ns	0.0737221	0.999706	T/ILC	CD4+ T	CD4+ Tcm KLF2+	Mixed
MDGA1	ses_cd	-0.120341	ns	0.0737702	0.999706	T/ILC	CD4+ T	CD4+ Tcm KLF2+	Mixed
FDFT1	ses_cd	-0.0219959	ns	0.0738674	0.999706	T/ILC	CD4+ T	CD4+ Tcm KLF2+	Mixed
GSPT2	ses_cd	0.0237108	ns	0.073982	0.999706	T/ILC	CD4+ T	CD4+ Tcm KLF2+	Mixed
MT-ND5	ses_cd	0.0244602	ns	0.0741542	0.999706	T/ILC	CD4+ T	CD4+ Tcm KLF2+	Mixed
AL441883.1	ses_cd	-0.0593756	ns	0.0742833	0.999706	T/ILC	CD4+ T	CD4+ Tcm KLF2+	Mixed
DEGS2	ses_cd	-0.0540203	ns	0.0742932	0.999706	T/ILC	CD4+ T	CD4+ Tcm KLF2+	Mixed
SHF	ses_cd	0.0353216	ns	0.0744349	0.999706	T/ILC	CD4+ T	CD4+ Tcm KLF2+	Mixed
RGL2	ses_cd	-0.0392533	ns	0.0745629	0.999706	T/ILC	CD4+ T	CD4+ Tcm KLF2+	Mixed
AL807761.4	ses_cd	0.0786754	ns	0.0746449	0.999706	T/ILC	CD4+ T	CD4+ Tcm KLF2+	Mixed
AL117339.5	ses_cd	-0.036495	ns	0.074724	0.999706	T/ILC	CD4+ T	CD4+ Tcm KLF2+	Mixed
CTIF	ses_cd	0.0351017	ns	0.0749789	0.999706	T/ILC	CD4+ T	CD4+ Tcm KLF2+	Mixed
ZBTB2	ses_cd	-0.0224836	ns	0.0749823	0.999706	T/ILC	CD4+ T	CD4+ Tcm KLF2+	Mixed
RETREG3	ses_cd	-0.0185399	ns	0.0750497	0.999706	T/ILC	CD4+ T	CD4+ Tcm KLF2+	Mixed
UBALD1	ses_cd	-0.0306943	ns	0.0751525	0.999706	T/ILC	CD4+ T	CD4+ Tcm KLF2+	Mixed
LINC01586	ses_cd	0.0657858	ns	0.0751785	0.999706	T/ILC	CD4+ T	CD4+ Tcm KLF2+	Mixed
AC006581.2	ses_cd	-0.0795822	ns	0.0754524	0.999706	T/ILC	CD4+ T	CD4+ Tcm KLF2+	Mixed
GALNTL6	ses_cd	-0.0574663	ns	0.075501	0.999706	T/ILC	CD4+ T	CD4+ Tcm KLF2+	Mixed
OSBPL10	ses_cd	-0.0696675	ns	0.0756246	0.999706	T/ILC	CD4+ T	CD4+ Tcm KLF2+	Mixed
AL390728.6	ses_cd	-0.0308754	ns	0.0758331	0.999706	T/ILC	CD4+ T	CD4+ Tcm KLF2+	Mixed
TMLHE	ses_cd	0.0196849	ns	0.075979	0.999706	T/ILC	CD4+ T	CD4+ Tcm KLF2+	Mixed
AC145285.2	ses_cd	-0.0578221	ns	0.0759978	0.999706	T/ILC	CD4+ T	CD4+ Tcm KLF2+	Mixed
ZNF814	ses_cd	-0.0290177	ns	0.0760276	0.999706	T/ILC	CD4+ T	CD4+ Tcm KLF2+	Mixed
RDH11	ses_cd	-0.0177556	ns	0.0762227	0.999706	T/ILC	CD4+ T	CD4+ Tcm KLF2+	Mixed
ZNF394	ses_cd	0.0187281	ns	0.0762442	0.999706	T/ILC	CD4+ T	CD4+ Tcm KLF2+	Mixed
AL162377.3	ses_cd	-0.0346494	ns	0.0763072	0.999706	T/ILC	CD4+ T	CD4+ Tcm KLF2+	Mixed
AL359710.1	ses_cd	-0.0509604	ns	0.0763225	0.999706	T/ILC	CD4+ T	CD4+ Tcm KLF2+	Mixed
AC015923.1	ses_cd	0.0323355	ns	0.0765392	0.999706	T/ILC	CD4+ T	CD4+ Tcm KLF2+	Mixed
AC092119.2	ses_cd	-0.0441296	ns	0.0766228	0.999706	T/ILC	CD4+ T	CD4+ Tcm KLF2+	Mixed
GTSF1	ses_cd	0.0373059	ns	0.0767468	0.999706	T/ILC	CD4+ T	CD4+ Tcm KLF2+	Mixed
KIAA1551	ses_cd	-0.0187938	ns	0.076869	0.999706	T/ILC	CD4+ T	CD4+ Tcm KLF2+	Mixed
ICA1L	ses_cd	-0.0293201	ns	0.0771344	0.999706	T/ILC	CD4+ T	CD4+ Tcm KLF2+	Mixed
TWSG1	ses_cd	0.03012	ns	0.0771371	0.999706	T/ILC	CD4+ T	CD4+ Tcm KLF2+	Mixed
AC246817.1	ses_cd	0.0959283	ns	0.0772046	0.999706	T/ILC	CD4+ T	CD4+ Tcm KLF2+	Mixed
IQCG	ses_cd	0.0196863	ns	0.0772276	0.999706	T/ILC	CD4+ T	CD4+ Tcm KLF2+	Mixed
PIK3IP1-AS1	ses_cd	-0.0296425	ns	0.0772921	0.999706	T/ILC	CD4+ T	CD4+ Tcm KLF2+	Mixed
IL32	ses_cd	0.0246245	ns	0.0773982	0.999706	T/ILC	CD4+ T	CD4+ Tcm KLF2+	Mixed
GSE1	ses_cd	0.0254492	ns	0.0778546	0.999706	T/ILC	CD4+ T	CD4+ Tcm KLF2+	Mixed
POLRMT	ses_cd	-0.0274756	ns	0.0779218	0.999706	T/ILC	CD4+ T	CD4+ Tcm KLF2+	Mixed
GOLGA7B	ses_cd	-0.0307588	ns	0.0779534	0.999706	T/ILC	CD4+ T	CD4+ Tcm KLF2+	Mixed
TMEM191B	ses_cd	-0.0387752	ns	0.078217	0.999706	T/ILC	CD4+ T	CD4+ Tcm KLF2+	Mixed
DDX39B	ses_cd	0.0231107	ns	0.0783174	0.999706	T/ILC	CD4+ T	CD4+ Tcm KLF2+	Mixed
CNST	ses_cd	-0.016474	ns	0.0783351	0.999706	T/ILC	CD4+ T	CD4+ Tcm KLF2+	Mixed
CHN1	ses_cd	-0.0405687	ns	0.0787498	0.999706	T/ILC	CD4+ T	CD4+ Tcm KLF2+	Mixed
ALKBH3-AS1	ses_cd	0.0443682	ns	0.0789642	0.999706	T/ILC	CD4+ T	CD4+ Tcm KLF2+	Mixed
ARNT2	ses_cd	-0.0614052	ns	0.0789913	0.999706	T/ILC	CD4+ T	CD4+ Tcm KLF2+	Mixed
CBX6	ses_cd	-0.017889	ns	0.0790183	0.999706	T/ILC	CD4+ T	CD4+ Tcm KLF2+	Mixed
TRIM73	ses_cd	0.0312048	ns	0.0791005	0.999706	T/ILC	CD4+ T	CD4+ Tcm KLF2+	Mixed
NOS3	ses_cd	-0.0411432	ns	0.0792698	0.999706	T/ILC	CD4+ T	CD4+ Tcm KLF2+	Mixed
TSHZ2	ses_cd	-0.0313177	ns	0.0794434	0.999706	T/ILC	CD4+ T	CD4+ Tcm KLF2+	Mixed
AC069272.1	ses_cd	0.0347322	ns	0.0797363	0.999706	T/ILC	CD4+ T	CD4+ Tcm KLF2+	Mixed
AL158832.1	ses_cd	-0.0557159	ns	0.0797729	0.999706	T/ILC	CD4+ T	CD4+ Tcm KLF2+	Mixed
PDPR	ses_cd	-0.0282246	ns	0.0797876	0.999706	T/ILC	CD4+ T	CD4+ Tcm KLF2+	Mixed
PTCD2	ses_cd	0.0233742	ns	0.0797959	0.999706	T/ILC	CD4+ T	CD4+ Tcm KLF2+	Mixed
C12orf49	ses_cd	-0.0209139	ns	0.0799581	0.999706	T/ILC	CD4+ T	CD4+ Tcm KLF2+	Mixed
SCAMP4	ses_cd	-0.027378	ns	0.0800409	0.999706	T/ILC	CD4+ T	CD4+ Tcm KLF2+	Mixed
NLGN2	ses_cd	0.0563119	ns	0.0800423	0.999706	T/ILC	CD4+ T	CD4+ Tcm KLF2+	Mixed
TMEM159	ses_cd	-0.0253838	ns	0.0802452	0.999706	T/ILC	CD4+ T	CD4+ Tcm KLF2+	Mixed
SETD1B	ses_cd	-0.0183208	ns	0.0802513	0.999706	T/ILC	CD4+ T	CD4+ Tcm KLF2+	Mixed
SRSF12	ses_cd	-0.0379022	ns	0.0803388	0.999706	T/ILC	CD4+ T	CD4+ Tcm KLF2+	Mixed
SNHG21	ses_cd	0.0278584	ns	0.0803609	0.999706	T/ILC	CD4+ T	CD4+ Tcm KLF2+	Mixed
ARHGEF7	ses_cd	0.0141834	ns	0.0804	0.999706	T/ILC	CD4+ T	CD4+ Tcm KLF2+	Mixed
PEX11B	ses_cd	-0.0209377	ns	0.080448	0.999706	T/ILC	CD4+ T	CD4+ Tcm KLF2+	Mixed
WDR24	ses_cd	-0.0356384	ns	0.080545	0.999706	T/ILC	CD4+ T	CD4+ Tcm KLF2+	Mixed
AP001160.1	ses_cd	-0.0410527	ns	0.0806138	0.999706	T/ILC	CD4+ T	CD4+ Tcm KLF2+	Mixed
LINC01550	ses_cd	-0.0170777	ns	0.0806946	0.999706	T/ILC	CD4+ T	CD4+ Tcm KLF2+	Mixed
FUT8-AS1	ses_cd	-0.045595	ns	0.0807589	0.999706	T/ILC	CD4+ T	CD4+ Tcm KLF2+	Mixed
C4orf33	ses_cd	0.0294025	ns	0.0808945	0.999706	T/ILC	CD4+ T	CD4+ Tcm KLF2+	Mixed
FAM122A	ses_cd	-0.0255124	ns	0.081128	0.999706	T/ILC	CD4+ T	CD4+ Tcm KLF2+	Mixed
CCNDBP1	ses_cd	-0.0166649	ns	0.0811914	0.999706	T/ILC	CD4+ T	CD4+ Tcm KLF2+	Mixed
MSN	ses_cd	-0.0103434	ns	0.0812769	0.999706	T/ILC	CD4+ T	CD4+ Tcm KLF2+	Mixed
ZNF543	ses_cd	-0.0342257	ns	0.0816688	0.999706	T/ILC	CD4+ T	CD4+ Tcm KLF2+	Mixed
MYO10	ses_cd	-0.127118	ns	0.0817147	0.999706	T/ILC	CD4+ T	CD4+ Tcm KLF2+	Mixed
STOM	ses_cd	0.0226658	ns	0.0818464	0.999706	T/ILC	CD4+ T	CD4+ Tcm KLF2+	Mixed
RTL10	ses_cd	-0.0309274	ns	0.0819313	0.999706	T/ILC	CD4+ T	CD4+ Tcm KLF2+	Mixed
STRADB	ses_cd	0.0263422	ns	0.081936	0.999706	T/ILC	CD4+ T	CD4+ Tcm KLF2+	Mixed
STKLD1	ses_cd	0.0415397	ns	0.0821356	0.999706	T/ILC	CD4+ T	CD4+ Tcm KLF2+	Mixed
SNHG8	ses_cd	-0.0483781	ns	0.0822959	0.999706	T/ILC	CD4+ T	CD4+ Tcm KLF2+	Mixed
SLC35D2	ses_cd	-0.0211772	ns	0.082317	0.999706	T/ILC	CD4+ T	CD4+ Tcm KLF2+	Mixed
EPHA1	ses_cd	-0.0409593	ns	0.0824406	0.999706	T/ILC	CD4+ T	CD4+ Tcm KLF2+	Mixed
UVSSA	ses_cd	0.026898	ns	0.0824992	0.999706	T/ILC	CD4+ T	CD4+ Tcm KLF2+	Mixed
ZNF845	ses_cd	-0.0242249	ns	0.0826292	0.999706	T/ILC	CD4+ T	CD4+ Tcm KLF2+	Mixed
EPHA1-AS1	ses_cd	-0.044896	ns	0.0827373	0.999706	T/ILC	CD4+ T	CD4+ Tcm KLF2+	Mixed
THAP3	ses_cd	0.0240236	ns	0.0827706	0.999706	T/ILC	CD4+ T	CD4+ Tcm KLF2+	Mixed
TNIP1	ses_cd	0.0133476	ns	0.0829689	0.999706	T/ILC	CD4+ T	CD4+ Tcm KLF2+	Mixed
SDR39U1	ses_cd	-0.022715	ns	0.0830989	0.999706	T/ILC	CD4+ T	CD4+ Tcm KLF2+	Mixed
BCAS1	ses_cd	-0.0879686	ns	0.0834808	0.999706	T/ILC	CD4+ T	CD4+ Tcm KLF2+	Mixed
COG6	ses_cd	0.0207381	ns	0.0835443	0.999706	T/ILC	CD4+ T	CD4+ Tcm KLF2+	Mixed
CCL20	ses_cd	0.0719478	ns	0.0836193	0.999706	T/ILC	CD4+ T	CD4+ Tcm KLF2+	Mixed
AP001462.1	ses_cd	-0.0316247	ns	0.0836307	0.999706	T/ILC	CD4+ T	CD4+ Tcm KLF2+	Mixed
TXN	ses_cd	0.0263863	ns	0.0837959	0.999706	T/ILC	CD4+ T	CD4+ Tcm KLF2+	Mixed
PRIM1	ses_cd	-0.0204522	ns	0.0838209	0.999706	T/ILC	CD4+ T	CD4+ Tcm KLF2+	Mixed
LINC00921	ses_cd	0.0311903	ns	0.0838749	0.999706	T/ILC	CD4+ T	CD4+ Tcm KLF2+	Mixed
SORCS3	ses_cd	-0.0597961	ns	0.0838852	0.999706	T/ILC	CD4+ T	CD4+ Tcm KLF2+	Mixed
SULT1B1	ses_cd	-0.0378321	ns	0.0838874	0.999706	T/ILC	CD4+ T	CD4+ Tcm KLF2+	Mixed
PRUNE2	ses_cd	-0.0742917	ns	0.0839755	0.999706	T/ILC	CD4+ T	CD4+ Tcm KLF2+	Mixed
SEC22C	ses_cd	0.01305	ns	0.0840428	0.999706	T/ILC	CD4+ T	CD4+ Tcm KLF2+	Mixed
LMNB2	ses_cd	0.0268921	ns	0.0841395	0.999706	T/ILC	CD4+ T	CD4+ Tcm KLF2+	Mixed
ZNF793	ses_cd	-0.0311717	ns	0.0843215	0.999706	T/ILC	CD4+ T	CD4+ Tcm KLF2+	Mixed
EBPL	ses_cd	0.0265489	ns	0.0844153	0.999706	T/ILC	CD4+ T	CD4+ Tcm KLF2+	Mixed
LINC01572	ses_cd	-0.0337187	ns	0.0845412	0.999706	T/ILC	CD4+ T	CD4+ Tcm KLF2+	Mixed
PMAIP1	ses_cd	0.036187	ns	0.0846699	0.999706	T/ILC	CD4+ T	CD4+ Tcm KLF2+	Mixed
USP11	ses_cd	0.0205049	ns	0.0848352	0.999706	T/ILC	CD4+ T	CD4+ Tcm KLF2+	Mixed
PRKAB2	ses_cd	-0.0273269	ns	0.0852707	0.999706	T/ILC	CD4+ T	CD4+ Tcm KLF2+	Mixed
SYP	ses_cd	0.039642	ns	0.0852818	0.999706	T/ILC	CD4+ T	CD4+ Tcm KLF2+	Mixed
AC007728.1	ses_cd	0.0393727	ns	0.0854206	0.999706	T/ILC	CD4+ T	CD4+ Tcm KLF2+	Mixed
AC002310.4	ses_cd	-0.0336881	ns	0.0858289	0.999706	T/ILC	CD4+ T	CD4+ Tcm KLF2+	Mixed
AC103724.4	ses_cd	-0.0426643	ns	0.0858675	0.999706	T/ILC	CD4+ T	CD4+ Tcm KLF2+	Mixed
AC005808.1	ses_cd	-0.0371104	ns	0.08588	0.999706	T/ILC	CD4+ T	CD4+ Tcm KLF2+	Mixed
TP53	ses_cd	-0.022486	ns	0.0859642	0.999706	T/ILC	CD4+ T	CD4+ Tcm KLF2+	Mixed
TNFAIP8L2	ses_cd	-0.0242524	ns	0.0860741	0.999706	T/ILC	CD4+ T	CD4+ Tcm KLF2+	Mixed
PPP1R18	ses_cd	-0.0132936	ns	0.0862103	0.999706	T/ILC	CD4+ T	CD4+ Tcm KLF2+	Mixed
AC008555.5	ses_cd	-0.025306	ns	0.0862397	0.999706	T/ILC	CD4+ T	CD4+ Tcm KLF2+	Mixed
TUBA1B	ses_cd	-0.0193912	ns	0.0863433	0.999706	T/ILC	CD4+ T	CD4+ Tcm KLF2+	Mixed
HKDC1	ses_cd	-0.0611178	ns	0.0865638	0.999706	T/ILC	CD4+ T	CD4+ Tcm KLF2+	Mixed
PLK4	ses_cd	-0.0419412	ns	0.0866113	0.999706	T/ILC	CD4+ T	CD4+ Tcm KLF2+	Mixed
XKR9	ses_cd	0.0740719	ns	0.0866446	0.999706	T/ILC	CD4+ T	CD4+ Tcm KLF2+	Mixed
ZNF213	ses_cd	-0.0285832	ns	0.0870081	0.999706	T/ILC	CD4+ T	CD4+ Tcm KLF2+	Mixed
AC008105.1	ses_cd	-0.0516139	ns	0.0870176	0.999706	T/ILC	CD4+ T	CD4+ Tcm KLF2+	Mixed
AC245297.2	ses_cd	-0.0458241	ns	0.0870629	0.999706	T/ILC	CD4+ T	CD4+ Tcm KLF2+	Mixed
TRBV2	ses_cd	0.0616776	ns	0.0874064	0.999706	T/ILC	CD4+ T	CD4+ Tcm KLF2+	Mixed
GALNS	ses_cd	0.0276156	ns	0.0876762	0.999706	T/ILC	CD4+ T	CD4+ Tcm KLF2+	Mixed
RFLNB	ses_cd	-0.0260715	ns	0.0877406	0.999706	T/ILC	CD4+ T	CD4+ Tcm KLF2+	Mixed
CFAP161	ses_cd	-0.0396405	ns	0.0877778	0.999706	T/ILC	CD4+ T	CD4+ Tcm KLF2+	Mixed
NDRG1	ses_cd	0.0296246	ns	0.0881172	0.999706	T/ILC	CD4+ T	CD4+ Tcm KLF2+	Mixed
YIPF2	ses_cd	-0.024219	ns	0.08829	0.999706	T/ILC	CD4+ T	CD4+ Tcm KLF2+	Mixed
GPX7	ses_cd	-0.0219663	ns	0.0882995	0.999706	T/ILC	CD4+ T	CD4+ Tcm KLF2+	Mixed
AC005237.1	ses_cd	0.0461755	ns	0.0883777	0.999706	T/ILC	CD4+ T	CD4+ Tcm KLF2+	Mixed
FSIP1	ses_cd	0.0391242	ns	0.0886718	0.999706	T/ILC	CD4+ T	CD4+ Tcm KLF2+	Mixed
RASGEF1A	ses_cd	0.0433765	ns	0.0887099	0.999706	T/ILC	CD4+ T	CD4+ Tcm KLF2+	Mixed
AC009137.1	ses_cd	0.0315926	ns	0.0887396	0.999706	T/ILC	CD4+ T	CD4+ Tcm KLF2+	Mixed
HIST1H2AC	ses_cd	0.0475343	ns	0.0888998	0.999706	T/ILC	CD4+ T	CD4+ Tcm KLF2+	Mixed
AC104662.2	ses_cd	0.0371833	ns	0.0891894	0.999706	T/ILC	CD4+ T	CD4+ Tcm KLF2+	Mixed
TMEM214	ses_cd	0.025947	ns	0.0892053	0.999706	T/ILC	CD4+ T	CD4+ Tcm KLF2+	Mixed
AGBL2	ses_cd	-0.0396922	ns	0.0892369	0.999706	T/ILC	CD4+ T	CD4+ Tcm KLF2+	Mixed
AC007448.3	ses_cd	0.0420642	ns	0.0893062	0.999706	T/ILC	CD4+ T	CD4+ Tcm KLF2+	Mixed
APPL2	ses_cd	0.0207818	ns	0.089349	0.999706	T/ILC	CD4+ T	CD4+ Tcm KLF2+	Mixed
TMEM128	ses_cd	0.0205964	ns	0.0894653	0.999706	T/ILC	CD4+ T	CD4+ Tcm KLF2+	Mixed
TRABD	ses_cd	-0.0229313	ns	0.0894841	0.999706	T/ILC	CD4+ T	CD4+ Tcm KLF2+	Mixed
AL163932.1	ses_cd	-0.058911	ns	0.089581	0.999706	T/ILC	CD4+ T	CD4+ Tcm KLF2+	Mixed
GORASP2	ses_cd	-0.0140814	ns	0.0900892	0.999706	T/ILC	CD4+ T	CD4+ Tcm KLF2+	Mixed
MTCP1	ses_cd	0.0322954	ns	0.0902108	0.999706	T/ILC	CD4+ T	CD4+ Tcm KLF2+	Mixed
AC137834.1	ses_cd	-0.0443586	ns	0.0902234	0.999706	T/ILC	CD4+ T	CD4+ Tcm KLF2+	Mixed
MIR34AHG	ses_cd	0.0552976	ns	0.090331	0.999706	T/ILC	CD4+ T	CD4+ Tcm KLF2+	Mixed
RNF32	ses_cd	0.0351163	ns	0.0904428	0.999706	T/ILC	CD4+ T	CD4+ Tcm KLF2+	Mixed
AC009554.1	ses_cd	0.0347429	ns	0.090457	0.999706	T/ILC	CD4+ T	CD4+ Tcm KLF2+	Mixed
AC097713.1	ses_cd	-0.0390931	ns	0.0904697	0.999706	T/ILC	CD4+ T	CD4+ Tcm KLF2+	Mixed
TAF8	ses_cd	0.0184033	ns	0.0905707	0.999706	T/ILC	CD4+ T	CD4+ Tcm KLF2+	Mixed
NEO1	ses_cd	0.0362487	ns	0.0906109	0.999706	T/ILC	CD4+ T	CD4+ Tcm KLF2+	Mixed
BTN3A2	ses_cd	0.0313779	ns	0.0906402	0.999706	T/ILC	CD4+ T	CD4+ Tcm KLF2+	Mixed
C1orf54	ses_cd	-0.0345224	ns	0.0907129	0.999706	T/ILC	CD4+ T	CD4+ Tcm KLF2+	Mixed
PTGDS	ses_cd	-0.0750834	ns	0.0907452	0.999706	T/ILC	CD4+ T	CD4+ Tcm KLF2+	Mixed
FSCN1	ses_cd	0.0764318	ns	0.090804	0.999706	T/ILC	CD4+ T	CD4+ Tcm KLF2+	Mixed
CCAR1	ses_cd	-0.0131221	ns	0.0909155	0.999706	T/ILC	CD4+ T	CD4+ Tcm KLF2+	Mixed
LOXL1	ses_cd	-0.036542	ns	0.0910182	0.999706	T/ILC	CD4+ T	CD4+ Tcm KLF2+	Mixed
AKIRIN2	ses_cd	0.0145032	ns	0.091119	0.999706	T/ILC	CD4+ T	CD4+ Tcm KLF2+	Mixed
AC130324.1	ses_cd	-0.0411241	ns	0.091214	0.999706	T/ILC	CD4+ T	CD4+ Tcm KLF2+	Mixed
AC008438.1	ses_cd	-0.0274351	ns	0.09129	0.999706	T/ILC	CD4+ T	CD4+ Tcm KLF2+	Mixed
RHBDL1	ses_cd	-0.051225	ns	0.0913281	0.999706	T/ILC	CD4+ T	CD4+ Tcm KLF2+	Mixed
LINC01191	ses_cd	-0.0400153	ns	0.0913286	0.999706	T/ILC	CD4+ T	CD4+ Tcm KLF2+	Mixed
CORIN	ses_cd	-0.064561	ns	0.0913368	0.999706	T/ILC	CD4+ T	CD4+ Tcm KLF2+	Mixed
ADA2	ses_cd	-0.016185	ns	0.091446	0.999706	T/ILC	CD4+ T	CD4+ Tcm KLF2+	Mixed
CFH	ses_cd	0.0513746	ns	0.0914616	0.999706	T/ILC	CD4+ T	CD4+ Tcm KLF2+	Mixed
PPP1R2	ses_cd	-0.0107396	ns	0.0915837	0.999706	T/ILC	CD4+ T	CD4+ Tcm KLF2+	Mixed
CEP126	ses_cd	-0.0300133	ns	0.0917123	0.999706	T/ILC	CD4+ T	CD4+ Tcm KLF2+	Mixed
AC097534.1	ses_cd	-0.0323036	ns	0.0921217	0.999706	T/ILC	CD4+ T	CD4+ Tcm KLF2+	Mixed
AC145422.1	ses_cd	-0.0307648	ns	0.0922327	0.999706	T/ILC	CD4+ T	CD4+ Tcm KLF2+	Mixed
SLC48A1	ses_cd	-0.0909806	ns	0.0923121	0.999706	T/ILC	CD4+ T	CD4+ Tcm KLF2+	Mixed
SMC2	ses_cd	-0.0245882	ns	0.0923695	0.999706	T/ILC	CD4+ T	CD4+ Tcm KLF2+	Mixed
STK24	ses_cd	0.00975524	ns	0.0924254	0.999706	T/ILC	CD4+ T	CD4+ Tcm KLF2+	Mixed
AL135925.1	ses_cd	-0.0288228	ns	0.0924948	0.999706	T/ILC	CD4+ T	CD4+ Tcm KLF2+	Mixed
KDM4B	ses_cd	0.0177346	ns	0.092522	0.999706	T/ILC	CD4+ T	CD4+ Tcm KLF2+	Mixed
STMN1	ses_cd	-0.0356881	ns	0.0926135	0.999706	T/ILC	CD4+ T	CD4+ Tcm KLF2+	Mixed
RAC2	ses_cd	-0.0147507	ns	0.0926227	0.999706	T/ILC	CD4+ T	CD4+ Tcm KLF2+	Mixed
SS18L1	ses_cd	0.0247564	ns	0.0926847	0.999706	T/ILC	CD4+ T	CD4+ Tcm KLF2+	Mixed
EPB41L2	ses_cd	0.0330273	ns	0.0927856	0.999706	T/ILC	CD4+ T	CD4+ Tcm KLF2+	Mixed
INTS6-AS1	ses_cd	-0.0226193	ns	0.092814	0.999706	T/ILC	CD4+ T	CD4+ Tcm KLF2+	Mixed
AMT	ses_cd	-0.0430039	ns	0.0928167	0.999706	T/ILC	CD4+ T	CD4+ Tcm KLF2+	Mixed
TMEM179B	ses_cd	-0.01389	ns	0.0929839	0.999706	T/ILC	CD4+ T	CD4+ Tcm KLF2+	Mixed
GBP3	ses_cd	-0.0293232	ns	0.0930039	0.999706	T/ILC	CD4+ T	CD4+ Tcm KLF2+	Mixed
RRM1	ses_cd	-0.0177941	ns	0.0930584	0.999706	T/ILC	CD4+ T	CD4+ Tcm KLF2+	Mixed
AC246785.3	ses_cd	-0.0432945	ns	0.0930731	0.999706	T/ILC	CD4+ T	CD4+ Tcm KLF2+	Mixed
ROMO1	ses_cd	0.025794	ns	0.0931308	0.999706	T/ILC	CD4+ T	CD4+ Tcm KLF2+	Mixed
TNFAIP3	ses_cd	0.0328454	ns	0.0934226	0.999706	T/ILC	CD4+ T	CD4+ Tcm KLF2+	Mixed
GDAP2	ses_cd	0.0163692	ns	0.0934821	0.999706	T/ILC	CD4+ T	CD4+ Tcm KLF2+	Mixed
PPP2R2B	ses_cd	0.0318867	ns	0.0935678	0.999706	T/ILC	CD4+ T	CD4+ Tcm KLF2+	Mixed
COL23A1	ses_cd	-0.0808103	ns	0.0936284	0.999706	T/ILC	CD4+ T	CD4+ Tcm KLF2+	Mixed
DHRS12	ses_cd	-0.0262217	ns	0.0938092	0.999706	T/ILC	CD4+ T	CD4+ Tcm KLF2+	Mixed
VPS13A	ses_cd	0.016809	ns	0.0938742	0.999706	T/ILC	CD4+ T	CD4+ Tcm KLF2+	Mixed
SCPEP1	ses_cd	-0.0600443	ns	0.0939168	0.999706	T/ILC	CD4+ T	CD4+ Tcm KLF2+	Mixed
TRIM69	ses_cd	0.0248186	ns	0.0939218	0.999706	T/ILC	CD4+ T	CD4+ Tcm KLF2+	Mixed
HVCN1	ses_cd	-0.0475746	ns	0.0945358	0.999706	T/ILC	CD4+ T	CD4+ Tcm KLF2+	Mixed
POLR3F	ses_cd	-0.022996	ns	0.0945671	0.999706	T/ILC	CD4+ T	CD4+ Tcm KLF2+	Mixed
MT-ND2	ses_cd	0.0250392	ns	0.0947732	0.999706	T/ILC	CD4+ T	CD4+ Tcm KLF2+	Mixed
CST3	ses_cd	-0.0988197	ns	0.0947963	0.999706	T/ILC	CD4+ T	CD4+ Tcm KLF2+	Mixed
LINC01771	ses_cd	-0.0424905	ns	0.0949094	0.999706	T/ILC	CD4+ T	CD4+ Tcm KLF2+	Mixed
PVRIG	ses_cd	-0.0493233	ns	0.0949531	0.999706	T/ILC	CD4+ T	CD4+ Tcm KLF2+	Mixed
RFX1	ses_cd	-0.0183531	ns	0.0951357	0.999706	T/ILC	CD4+ T	CD4+ Tcm KLF2+	Mixed
AL713999.1	ses_cd	0.0405589	ns	0.0952139	0.999706	T/ILC	CD4+ T	CD4+ Tcm KLF2+	Mixed
UBR5-AS1	ses_cd	0.0317134	ns	0.0953697	0.999706	T/ILC	CD4+ T	CD4+ Tcm KLF2+	Mixed
AC147067.1	ses_cd	0.0395653	ns	0.0953826	0.999706	T/ILC	CD4+ T	CD4+ Tcm KLF2+	Mixed
AC016722.2	ses_cd	-0.0417974	ns	0.0954097	0.999706	T/ILC	CD4+ T	CD4+ Tcm KLF2+	Mixed
ELK4	ses_cd	0.015049	ns	0.0954721	0.999706	T/ILC	CD4+ T	CD4+ Tcm KLF2+	Mixed
ARHGAP44	ses_cd	-0.0582251	ns	0.0956589	0.999706	T/ILC	CD4+ T	CD4+ Tcm KLF2+	Mixed
PI4K2A	ses_cd	0.0323196	ns	0.09573	0.999706	T/ILC	CD4+ T	CD4+ Tcm KLF2+	Mixed
SBNO1	ses_cd	-0.0113443	ns	0.0957822	0.999706	T/ILC	CD4+ T	CD4+ Tcm KLF2+	Mixed
STK3	ses_cd	0.0381556	ns	0.095854	0.999706	T/ILC	CD4+ T	CD4+ Tcm KLF2+	Mixed
ZNF284	ses_cd	-0.037185	ns	0.0960236	0.999706	T/ILC	CD4+ T	CD4+ Tcm KLF2+	Mixed
NACC2	ses_cd	0.0320537	ns	0.0962211	0.999706	T/ILC	CD4+ T	CD4+ Tcm KLF2+	Mixed
SESN3	ses_cd	-0.0276587	ns	0.0962648	0.999706	T/ILC	CD4+ T	CD4+ Tcm KLF2+	Mixed
MICAL3	ses_cd	0.0279077	ns	0.0962912	0.999706	T/ILC	CD4+ T	CD4+ Tcm KLF2+	Mixed
FP671120.1	ses_cd	0.109782	ns	0.0963867	0.999706	T/ILC	CD4+ T	CD4+ Tcm KLF2+	Mixed
AC107068.2	ses_cd	0.0267912	ns	0.0964033	0.999706	T/ILC	CD4+ T	CD4+ Tcm KLF2+	Mixed
NAE1	ses_cd	0.0140617	ns	0.0966101	0.999706	T/ILC	CD4+ T	CD4+ Tcm KLF2+	Mixed
IDS	ses_cd	-0.0130375	ns	0.0966935	0.999706	T/ILC	CD4+ T	CD4+ Tcm KLF2+	Mixed
AC004551.1	ses_cd	0.0559113	ns	0.096716	0.999706	T/ILC	CD4+ T	CD4+ Tcm KLF2+	Mixed
DUSP18	ses_cd	-0.0214015	ns	0.0967691	0.999706	T/ILC	CD4+ T	CD4+ Tcm KLF2+	Mixed
UPF3A	ses_cd	-0.0188616	ns	0.0968995	0.999706	T/ILC	CD4+ T	CD4+ Tcm KLF2+	Mixed
ZNF689	ses_cd	-0.0258223	ns	0.0969843	0.999706	T/ILC	CD4+ T	CD4+ Tcm KLF2+	Mixed
SELL	ses_cd	-0.0248518	ns	0.0970338	0.999706	T/ILC	CD4+ T	CD4+ Tcm KLF2+	Mixed
SPRYD4	ses_cd	-0.0307901	ns	0.0970574	0.999706	T/ILC	CD4+ T	CD4+ Tcm KLF2+	Mixed
NBN	ses_cd	0.0138475	ns	0.097171	0.999706	T/ILC	CD4+ T	CD4+ Tcm KLF2+	Mixed
AP003774.4	ses_cd	-0.0509958	ns	0.0972323	0.999706	T/ILC	CD4+ T	CD4+ Tcm KLF2+	Mixed
ZGRF1	ses_cd	-0.0304702	ns	0.0972617	0.999706	T/ILC	CD4+ T	CD4+ Tcm KLF2+	Mixed
ENPP5	ses_cd	0.0581008	ns	0.0977448	0.999706	T/ILC	CD4+ T	CD4+ Tcm KLF2+	Mixed
MAPK7	ses_cd	-0.0308139	ns	0.0978716	0.999706	T/ILC	CD4+ T	CD4+ Tcm KLF2+	Mixed
DLST	ses_cd	0.0136172	ns	0.0979314	0.999706	T/ILC	CD4+ T	CD4+ Tcm KLF2+	Mixed
AC096558.2	ses_cd	0.0412301	ns	0.0979918	0.999706	T/ILC	CD4+ T	CD4+ Tcm KLF2+	Mixed
HPS3	ses_cd	0.0177932	ns	0.0984039	0.999706	T/ILC	CD4+ T	CD4+ Tcm KLF2+	Mixed
AL392172.1	ses_cd	0.0330028	ns	0.0986192	0.999706	T/ILC	CD4+ T	CD4+ Tcm KLF2+	Mixed
TTC32	ses_cd	0.0308834	ns	0.0986496	0.999706	T/ILC	CD4+ T	CD4+ Tcm KLF2+	Mixed
PARD6B	ses_cd	-0.0205143	ns	0.0990827	0.999706	T/ILC	CD4+ T	CD4+ Tcm KLF2+	Mixed
CDKN1C	ses_cd	0.0938333	ns	0.0992282	0.999706	T/ILC	CD4+ T	CD4+ Tcm KLF2+	Mixed
VPS37B	ses_cd	0.0191243	ns	0.0992707	0.999706	T/ILC	CD4+ T	CD4+ Tcm KLF2+	Mixed
BCL3	ses_cd	0.0340504	ns	0.0995906	0.999706	T/ILC	CD4+ T	CD4+ Tcm KLF2+	Mixed
CMC1	ses_cd	0.0157154	ns	0.099625	0.999706	T/ILC	CD4+ T	CD4+ Tcm KLF2+	Mixed
CNTD1	ses_cd	0.0376327	ns	0.0996342	0.999706	T/ILC	CD4+ T	CD4+ Tcm KLF2+	Mixed
FCMR	ses_cd	-0.0146686	ns	0.0996626	0.999706	T/ILC	CD4+ T	CD4+ Tcm KLF2+	Mixed
JAKMIP2	ses_cd	-0.0532694	ns	0.0997645	0.999706	T/ILC	CD4+ T	CD4+ Tcm KLF2+	Mixed
FAM160A2	ses_cd	-0.0287421	ns	0.099858	0.999706	T/ILC	CD4+ T	CD4+ Tcm KLF2+	Mixed
PTPRO	ses_cd	-0.0351468	ns	0.0998622	0.999706	T/ILC	CD4+ T	CD4+ Tcm KLF2+	Mixed
BIRC2	ses_cd	0.0151431	ns	0.099899	0.999706	T/ILC	CD4+ T	CD4+ Tcm KLF2+	Mixed
LIPE-AS1	ses_cd	0.0191536	ns	0.0999195	0.999706	T/ILC	CD4+ T	CD4+ Tcm KLF2+	Mixed
AC022182.1	ses_cd	-0.0291824	ns	0.099945	0.999706	T/ILC	CD4+ T	CD4+ Tcm KLF2+	Mixed
HIST1H2AK	ses_cd	0.0879105	ns	0.0999652	0.999706	T/ILC	CD4+ T	CD4+ Tcm KLF2+	Mixed
SH2D2A	ses_cd	0.0248849	ns	0.100066	0.999706	T/ILC	CD4+ T	CD4+ Tcm KLF2+	Mixed
GKAP1	ses_cd	-0.018926	ns	0.100148	0.999706	T/ILC	CD4+ T	CD4+ Tcm KLF2+	Mixed
SLC6A16	ses_cd	-0.0262457	ns	0.100631	0.999706	T/ILC	CD4+ T	CD4+ Tcm KLF2+	Mixed
PRKCE	ses_cd	0.0217085	ns	0.100745	0.999706	T/ILC	CD4+ T	CD4+ Tcm KLF2+	Mixed
SLC38A10	ses_cd	0.01571	ns	0.100944	0.999706	T/ILC	CD4+ T	CD4+ Tcm KLF2+	Mixed
CYP4V2	ses_cd	0.0181175	ns	0.101129	0.999706	T/ILC	CD4+ T	CD4+ Tcm KLF2+	Mixed
AL157911.1	ses_cd	0.053186	ns	0.101153	0.999706	T/ILC	CD4+ T	CD4+ Tcm KLF2+	Mixed
SLC35C2	ses_cd	0.0145619	ns	0.101209	0.999706	T/ILC	CD4+ T	CD4+ Tcm KLF2+	Mixed
ADCY10	ses_cd	-0.0543384	ns	0.101262	0.999706	T/ILC	CD4+ T	CD4+ Tcm KLF2+	Mixed
IRGM	ses_cd	0.0397413	ns	0.101308	0.999706	T/ILC	CD4+ T	CD4+ Tcm KLF2+	Mixed
AL592494.3	ses_cd	-0.0331807	ns	0.101336	0.999706	T/ILC	CD4+ T	CD4+ Tcm KLF2+	Mixed
AC245297.3	ses_cd	-0.0289367	ns	0.101337	0.999706	T/ILC	CD4+ T	CD4+ Tcm KLF2+	Mixed
TATDN1	ses_cd	-0.0147549	ns	0.101406	0.999706	T/ILC	CD4+ T	CD4+ Tcm KLF2+	Mixed
THAP9	ses_cd	0.0317809	ns	0.101514	0.999706	T/ILC	CD4+ T	CD4+ Tcm KLF2+	Mixed
GNL3L	ses_cd	0.0184126	ns	0.101775	0.999706	T/ILC	CD4+ T	CD4+ Tcm KLF2+	Mixed
ARMC7	ses_cd	-0.0267576	ns	0.101779	0.999706	T/ILC	CD4+ T	CD4+ Tcm KLF2+	Mixed
AC114490.3	ses_cd	-0.0335534	ns	0.101909	0.999706	T/ILC	CD4+ T	CD4+ Tcm KLF2+	Mixed
AC093110.1	ses_cd	0.049205	ns	0.102185	0.999706	T/ILC	CD4+ T	CD4+ Tcm KLF2+	Mixed
AC009403.1	ses_cd	-0.0215292	ns	0.102237	0.999706	T/ILC	CD4+ T	CD4+ Tcm KLF2+	Mixed
LINC02341	ses_cd	-0.0498561	ns	0.102242	0.999706	T/ILC	CD4+ T	CD4+ Tcm KLF2+	Mixed
ABCA5	ses_cd	0.0167771	ns	0.102332	0.999706	T/ILC	CD4+ T	CD4+ Tcm KLF2+	Mixed
TMEM45B	ses_cd	-0.0465278	ns	0.102611	0.999706	T/ILC	CD4+ T	CD4+ Tcm KLF2+	Mixed
RFX7	ses_cd	0.0198516	ns	0.102756	0.999706	T/ILC	CD4+ T	CD4+ Tcm KLF2+	Mixed
ARL17B	ses_cd	-0.109397	ns	0.102799	0.999706	T/ILC	CD4+ T	CD4+ Tcm KLF2+	Mixed
AC005828.3	ses_cd	-0.0488959	ns	0.102914	0.999706	T/ILC	CD4+ T	CD4+ Tcm KLF2+	Mixed
PNKD	ses_cd	0.01768	ns	0.103054	0.999706	T/ILC	CD4+ T	CD4+ Tcm KLF2+	Mixed
MIS18BP1	ses_cd	0.0130546	ns	0.103094	0.999706	T/ILC	CD4+ T	CD4+ Tcm KLF2+	Mixed
ZNF888	ses_cd	-0.0399435	ns	0.103227	0.999706	T/ILC	CD4+ T	CD4+ Tcm KLF2+	Mixed
PARVA	ses_cd	-0.0414915	ns	0.10329	0.999706	T/ILC	CD4+ T	CD4+ Tcm KLF2+	Mixed
TOGARAM2	ses_cd	0.0369195	ns	0.103303	0.999706	T/ILC	CD4+ T	CD4+ Tcm KLF2+	Mixed
IFT122	ses_cd	0.0293717	ns	0.103311	0.999706	T/ILC	CD4+ T	CD4+ Tcm KLF2+	Mixed
SPINT1	ses_cd	-0.101114	ns	0.103338	0.999706	T/ILC	CD4+ T	CD4+ Tcm KLF2+	Mixed
C9orf41-AS1	ses_cd	0.0300153	ns	0.103338	0.999706	T/ILC	CD4+ T	CD4+ Tcm KLF2+	Mixed
SFXN2	ses_cd	-0.025383	ns	0.103479	0.999706	T/ILC	CD4+ T	CD4+ Tcm KLF2+	Mixed
LINC01284	ses_cd	-0.0373075	ns	0.103495	0.999706	T/ILC	CD4+ T	CD4+ Tcm KLF2+	Mixed
PPP2R2D	ses_cd	0.0127952	ns	0.103527	0.999706	T/ILC	CD4+ T	CD4+ Tcm KLF2+	Mixed
SIAH1	ses_cd	0.0200744	ns	0.103573	0.999706	T/ILC	CD4+ T	CD4+ Tcm KLF2+	Mixed
MEOX1	ses_cd	-0.0454229	ns	0.103618	0.999706	T/ILC	CD4+ T	CD4+ Tcm KLF2+	Mixed
GNAI2	ses_cd	-0.0126249	ns	0.103718	0.999706	T/ILC	CD4+ T	CD4+ Tcm KLF2+	Mixed
MRPS36	ses_cd	0.0162271	ns	0.103888	0.999706	T/ILC	CD4+ T	CD4+ Tcm KLF2+	Mixed
TPK1	ses_cd	-0.0200014	ns	0.103943	0.999706	T/ILC	CD4+ T	CD4+ Tcm KLF2+	Mixed
WARS	ses_cd	-0.0965359	ns	0.104015	0.999706	T/ILC	CD4+ T	CD4+ Tcm KLF2+	Mixed
AL357078.1	ses_cd	0.0463305	ns	0.104313	0.999706	T/ILC	CD4+ T	CD4+ Tcm KLF2+	Mixed
FDXR	ses_cd	0.0311429	ns	0.104379	0.999706	T/ILC	CD4+ T	CD4+ Tcm KLF2+	Mixed
NCDN	ses_cd	0.0321334	ns	0.10451	0.999706	T/ILC	CD4+ T	CD4+ Tcm KLF2+	Mixed
KDM1A	ses_cd	0.0140874	ns	0.104582	0.999706	T/ILC	CD4+ T	CD4+ Tcm KLF2+	Mixed
LYPD3	ses_cd	-0.0434559	ns	0.104863	0.999706	T/ILC	CD4+ T	CD4+ Tcm KLF2+	Mixed
LARP4B	ses_cd	0.0160066	ns	0.104881	0.999706	T/ILC	CD4+ T	CD4+ Tcm KLF2+	Mixed
TECR	ses_cd	-0.0155292	ns	0.105159	0.999706	T/ILC	CD4+ T	CD4+ Tcm KLF2+	Mixed
LINC00943	ses_cd	0.0558765	ns	0.105315	0.999706	T/ILC	CD4+ T	CD4+ Tcm KLF2+	Mixed
LINC02427	ses_cd	-0.0432709	ns	0.105381	0.999706	T/ILC	CD4+ T	CD4+ Tcm KLF2+	Mixed
GTF2E2	ses_cd	0.0139959	ns	0.105487	0.999706	T/ILC	CD4+ T	CD4+ Tcm KLF2+	Mixed
TRAC	ses_cd	-0.0196396	ns	0.105491	0.999706	T/ILC	CD4+ T	CD4+ Tcm KLF2+	Mixed
AC044781.1	ses_cd	-0.0601045	ns	0.105743	0.999706	T/ILC	CD4+ T	CD4+ Tcm KLF2+	Mixed
HSPA1A	ses_cd	-0.0282511	ns	0.105781	0.999706	T/ILC	CD4+ T	CD4+ Tcm KLF2+	Mixed
AC009303.2	ses_cd	0.0361419	ns	0.105893	0.999706	T/ILC	CD4+ T	CD4+ Tcm KLF2+	Mixed
SNRNP35	ses_cd	0.0148242	ns	0.105982	0.999706	T/ILC	CD4+ T	CD4+ Tcm KLF2+	Mixed
MC1R	ses_cd	-0.0330177	ns	0.106031	0.999706	T/ILC	CD4+ T	CD4+ Tcm KLF2+	Mixed
IGF2R	ses_cd	0.0128062	ns	0.106069	0.999706	T/ILC	CD4+ T	CD4+ Tcm KLF2+	Mixed
SNORC	ses_cd	-0.0522833	ns	0.106088	0.999706	T/ILC	CD4+ T	CD4+ Tcm KLF2+	Mixed
PHPT1	ses_cd	0.0218171	ns	0.106192	0.999706	T/ILC	CD4+ T	CD4+ Tcm KLF2+	Mixed
PTGES3	ses_cd	-0.0108396	ns	0.106331	0.999706	T/ILC	CD4+ T	CD4+ Tcm KLF2+	Mixed
PRPS2	ses_cd	-0.0223435	ns	0.106419	0.999706	T/ILC	CD4+ T	CD4+ Tcm KLF2+	Mixed
CLBA1	ses_cd	0.0389963	ns	0.10648	0.999706	T/ILC	CD4+ T	CD4+ Tcm KLF2+	Mixed
AC138965.1	ses_cd	0.038429	ns	0.106573	0.999706	T/ILC	CD4+ T	CD4+ Tcm KLF2+	Mixed
AVIL	ses_cd	-0.0290942	ns	0.106612	0.999706	T/ILC	CD4+ T	CD4+ Tcm KLF2+	Mixed
TMEM8A	ses_cd	-0.0417853	ns	0.106739	0.999706	T/ILC	CD4+ T	CD4+ Tcm KLF2+	Mixed
CS	ses_cd	-0.0164181	ns	0.106912	0.999706	T/ILC	CD4+ T	CD4+ Tcm KLF2+	Mixed
AL592430.1	ses_cd	0.0408307	ns	0.106982	0.999706	T/ILC	CD4+ T	CD4+ Tcm KLF2+	Mixed
MBOAT2	ses_cd	-0.0628746	ns	0.107025	0.999706	T/ILC	CD4+ T	CD4+ Tcm KLF2+	Mixed
LINC02316	ses_cd	0.0308381	ns	0.107266	0.999706	T/ILC	CD4+ T	CD4+ Tcm KLF2+	Mixed
AC002467.1	ses_cd	0.0372549	ns	0.10727	0.999706	T/ILC	CD4+ T	CD4+ Tcm KLF2+	Mixed
AP005131.3	ses_cd	0.04012	ns	0.107353	0.999706	T/ILC	CD4+ T	CD4+ Tcm KLF2+	Mixed
EFHC1	ses_cd	-0.0305033	ns	0.107364	0.999706	T/ILC	CD4+ T	CD4+ Tcm KLF2+	Mixed
SRSF1	ses_cd	0.010539	ns	0.10739	0.999706	T/ILC	CD4+ T	CD4+ Tcm KLF2+	Mixed
ACSF3	ses_cd	0.0176845	ns	0.107438	0.999706	T/ILC	CD4+ T	CD4+ Tcm KLF2+	Mixed
AC131571.1	ses_cd	0.0263185	ns	0.107532	0.999706	T/ILC	CD4+ T	CD4+ Tcm KLF2+	Mixed
FAM118A	ses_cd	0.0688047	ns	0.107699	0.999706	T/ILC	CD4+ T	CD4+ Tcm KLF2+	Mixed
GSK3A	ses_cd	-0.0180903	ns	0.107806	0.999706	T/ILC	CD4+ T	CD4+ Tcm KLF2+	Mixed
SLC35F6	ses_cd	-0.0265554	ns	0.107818	0.999706	T/ILC	CD4+ T	CD4+ Tcm KLF2+	Mixed
CUZD1	ses_cd	-0.0350302	ns	0.107855	0.999706	T/ILC	CD4+ T	CD4+ Tcm KLF2+	Mixed
TMEM251	ses_cd	-0.0234761	ns	0.107912	0.999706	T/ILC	CD4+ T	CD4+ Tcm KLF2+	Mixed
AL121900.1	ses_cd	0.0344219	ns	0.107965	0.999706	T/ILC	CD4+ T	CD4+ Tcm KLF2+	Mixed
GINS1	ses_cd	-0.0426408	ns	0.107974	0.999706	T/ILC	CD4+ T	CD4+ Tcm KLF2+	Mixed
AL138694.1	ses_cd	-0.0774858	ns	0.108024	0.999706	T/ILC	CD4+ T	CD4+ Tcm KLF2+	Mixed
RIC1	ses_cd	0.0145569	ns	0.108051	0.999706	T/ILC	CD4+ T	CD4+ Tcm KLF2+	Mixed
SPON1	ses_cd	0.0456243	ns	0.10811	0.999706	T/ILC	CD4+ T	CD4+ Tcm KLF2+	Mixed
RPS27L	ses_cd	0.0186937	ns	0.108279	0.999706	T/ILC	CD4+ T	CD4+ Tcm KLF2+	Mixed
MSRB2	ses_cd	0.0237775	ns	0.108298	0.999706	T/ILC	CD4+ T	CD4+ Tcm KLF2+	Mixed
FRY	ses_cd	0.0363272	ns	0.108501	0.999706	T/ILC	CD4+ T	CD4+ Tcm KLF2+	Mixed
DNHD1	ses_cd	0.0217195	ns	0.108531	0.999706	T/ILC	CD4+ T	CD4+ Tcm KLF2+	Mixed
ENOPH1	ses_cd	-0.0138985	ns	0.108592	0.999706	T/ILC	CD4+ T	CD4+ Tcm KLF2+	Mixed
AC108134.3	ses_cd	0.0834643	ns	0.108613	0.999706	T/ILC	CD4+ T	CD4+ Tcm KLF2+	Mixed
PWAR6	ses_cd	-0.0308391	ns	0.108615	0.999706	T/ILC	CD4+ T	CD4+ Tcm KLF2+	Mixed
CLN6	ses_cd	-0.0355459	ns	0.108731	0.999706	T/ILC	CD4+ T	CD4+ Tcm KLF2+	Mixed
SLU7	ses_cd	-0.0147871	ns	0.108897	0.999706	T/ILC	CD4+ T	CD4+ Tcm KLF2+	Mixed
AC037459.2	ses_cd	0.0362691	ns	0.10892	0.999706	T/ILC	CD4+ T	CD4+ Tcm KLF2+	Mixed
TMEM117	ses_cd	0.0234719	ns	0.108933	0.999706	T/ILC	CD4+ T	CD4+ Tcm KLF2+	Mixed
FAM217A	ses_cd	0.0334753	ns	0.109011	0.999706	T/ILC	CD4+ T	CD4+ Tcm KLF2+	Mixed
ZNF575	ses_cd	-0.0304782	ns	0.10905	0.999706	T/ILC	CD4+ T	CD4+ Tcm KLF2+	Mixed
PCCA-AS1	ses_cd	0.0403237	ns	0.109054	0.999706	T/ILC	CD4+ T	CD4+ Tcm KLF2+	Mixed
AC069185.1	ses_cd	-0.0313572	ns	0.109071	0.999706	T/ILC	CD4+ T	CD4+ Tcm KLF2+	Mixed
CHODL-AS1	ses_cd	0.0527555	ns	0.10923	0.999706	T/ILC	CD4+ T	CD4+ Tcm KLF2+	Mixed
DAZAP2	ses_cd	-0.00992139	ns	0.109299	0.999706	T/ILC	CD4+ T	CD4+ Tcm KLF2+	Mixed
PRKG1	ses_cd	-0.0777043	ns	0.109361	0.999706	T/ILC	CD4+ T	CD4+ Tcm KLF2+	Mixed
ACKR3	ses_cd	-0.0381094	ns	0.109391	0.999706	T/ILC	CD4+ T	CD4+ Tcm KLF2+	Mixed
PIK3C2B	ses_cd	0.0222061	ns	0.109662	0.999706	T/ILC	CD4+ T	CD4+ Tcm KLF2+	Mixed
SNF8	ses_cd	0.0168147	ns	0.109732	0.999706	T/ILC	CD4+ T	CD4+ Tcm KLF2+	Mixed
FSD1L	ses_cd	0.0273226	ns	0.109739	0.999706	T/ILC	CD4+ T	CD4+ Tcm KLF2+	Mixed
SLC35G1	ses_cd	0.0268046	ns	0.109808	0.999706	T/ILC	CD4+ T	CD4+ Tcm KLF2+	Mixed
GIPC1	ses_cd	-0.0195166	ns	0.109943	0.999706	T/ILC	CD4+ T	CD4+ Tcm KLF2+	Mixed
LITAF	ses_cd	-0.0133306	ns	0.110105	0.999706	T/ILC	CD4+ T	CD4+ Tcm KLF2+	Mixed
HLA-DRB1	ses_cd	-0.055468	ns	0.110169	0.999706	T/ILC	CD4+ T	CD4+ Tcm KLF2+	Mixed
AC073878.1	ses_cd	-0.0441626	ns	0.110183	0.999706	T/ILC	CD4+ T	CD4+ Tcm KLF2+	Mixed
AC104135.1	ses_cd	-0.119627	ns	0.110206	0.999706	T/ILC	CD4+ T	CD4+ Tcm KLF2+	Mixed
UBA3	ses_cd	-0.0133566	ns	0.110274	0.999706	T/ILC	CD4+ T	CD4+ Tcm KLF2+	Mixed
CWF19L2	ses_cd	0.0132877	ns	0.110352	0.999706	T/ILC	CD4+ T	CD4+ Tcm KLF2+	Mixed
SERTAD2	ses_cd	-0.018172	ns	0.110506	0.999706	T/ILC	CD4+ T	CD4+ Tcm KLF2+	Mixed
PLAA	ses_cd	-0.0164841	ns	0.110559	0.999706	T/ILC	CD4+ T	CD4+ Tcm KLF2+	Mixed
RAI1	ses_cd	0.025765	ns	0.110584	0.999706	T/ILC	CD4+ T	CD4+ Tcm KLF2+	Mixed
PLAG1	ses_cd	-0.0316988	ns	0.110649	0.999706	T/ILC	CD4+ T	CD4+ Tcm KLF2+	Mixed
CACTIN	ses_cd	-0.0287111	ns	0.110727	0.999706	T/ILC	CD4+ T	CD4+ Tcm KLF2+	Mixed
DNAJC13	ses_cd	0.0139804	ns	0.110729	0.999706	T/ILC	CD4+ T	CD4+ Tcm KLF2+	Mixed
CAT	ses_cd	-0.0180889	ns	0.110747	0.999706	T/ILC	CD4+ T	CD4+ Tcm KLF2+	Mixed
OCIAD1-AS1	ses_cd	0.0368681	ns	0.110753	0.999706	T/ILC	CD4+ T	CD4+ Tcm KLF2+	Mixed
NEIL3	ses_cd	-0.0601729	ns	0.111175	0.999706	T/ILC	CD4+ T	CD4+ Tcm KLF2+	Mixed
DOK1	ses_cd	-0.0274156	ns	0.111182	0.999706	T/ILC	CD4+ T	CD4+ Tcm KLF2+	Mixed
ZNF362	ses_cd	0.020141	ns	0.111186	0.999706	T/ILC	CD4+ T	CD4+ Tcm KLF2+	Mixed
ZNF670	ses_cd	-0.0404765	ns	0.111198	0.999706	T/ILC	CD4+ T	CD4+ Tcm KLF2+	Mixed
MTMR7	ses_cd	0.0362666	ns	0.111495	0.999706	T/ILC	CD4+ T	CD4+ Tcm KLF2+	Mixed
VAMP1	ses_cd	-0.0237872	ns	0.111546	0.999706	T/ILC	CD4+ T	CD4+ Tcm KLF2+	Mixed
AC051619.4	ses_cd	-0.0500021	ns	0.111577	0.999706	T/ILC	CD4+ T	CD4+ Tcm KLF2+	Mixed
ENTPD5	ses_cd	0.0271478	ns	0.111776	0.999706	T/ILC	CD4+ T	CD4+ Tcm KLF2+	Mixed
SLC26A5	ses_cd	0.0505858	ns	0.111919	0.999706	T/ILC	CD4+ T	CD4+ Tcm KLF2+	Mixed
TUBB6	ses_cd	0.0572313	ns	0.111995	0.999706	T/ILC	CD4+ T	CD4+ Tcm KLF2+	Mixed
CERK	ses_cd	0.0133238	ns	0.112089	0.999706	T/ILC	CD4+ T	CD4+ Tcm KLF2+	Mixed
INO80-AS1	ses_cd	0.0355779	ns	0.112092	0.999706	T/ILC	CD4+ T	CD4+ Tcm KLF2+	Mixed
AC010624.3	ses_cd	-0.0394045	ns	0.112144	0.999706	T/ILC	CD4+ T	CD4+ Tcm KLF2+	Mixed
GALNT2	ses_cd	0.0171043	ns	0.112161	0.999706	T/ILC	CD4+ T	CD4+ Tcm KLF2+	Mixed
NAA15	ses_cd	0.0137422	ns	0.112204	0.999706	T/ILC	CD4+ T	CD4+ Tcm KLF2+	Mixed
NDUFA3	ses_cd	0.0264184	ns	0.112228	0.999706	T/ILC	CD4+ T	CD4+ Tcm KLF2+	Mixed
UBE2E2	ses_cd	-0.079206	ns	0.112361	0.999706	T/ILC	CD4+ T	CD4+ Tcm KLF2+	Mixed
ETV4	ses_cd	0.0399315	ns	0.112404	0.999706	T/ILC	CD4+ T	CD4+ Tcm KLF2+	Mixed
NIPSNAP3A	ses_cd	-0.0244205	ns	0.112475	0.999706	T/ILC	CD4+ T	CD4+ Tcm KLF2+	Mixed
PSMF1	ses_cd	-0.0124545	ns	0.112712	0.999706	T/ILC	CD4+ T	CD4+ Tcm KLF2+	Mixed
MORN2	ses_cd	-0.0382418	ns	0.112774	0.999706	T/ILC	CD4+ T	CD4+ Tcm KLF2+	Mixed
ATP2B1-AS1	ses_cd	-0.0387866	ns	0.112916	0.999706	T/ILC	CD4+ T	CD4+ Tcm KLF2+	Mixed
SLC7A5	ses_cd	0.0394849	ns	0.112936	0.999706	T/ILC	CD4+ T	CD4+ Tcm KLF2+	Mixed
AC010333.2	ses_cd	-0.0361268	ns	0.112947	0.999706	T/ILC	CD4+ T	CD4+ Tcm KLF2+	Mixed
ZNF589	ses_cd	-0.0206812	ns	0.112993	0.999706	T/ILC	CD4+ T	CD4+ Tcm KLF2+	Mixed
AL136115.2	ses_cd	-0.0306685	ns	0.113008	0.999706	T/ILC	CD4+ T	CD4+ Tcm KLF2+	Mixed
AC090844.2	ses_cd	-0.050135	ns	0.113036	0.999706	T/ILC	CD4+ T	CD4+ Tcm KLF2+	Mixed
AL096711.2	ses_cd	-0.0390917	ns	0.113057	0.999706	T/ILC	CD4+ T	CD4+ Tcm KLF2+	Mixed
KLB	ses_cd	0.0472013	ns	0.113086	0.999706	T/ILC	CD4+ T	CD4+ Tcm KLF2+	Mixed
LY86	ses_cd	-0.0788001	ns	0.113211	0.999706	T/ILC	CD4+ T	CD4+ Tcm KLF2+	Mixed
NAA80	ses_cd	-0.0313963	ns	0.113282	0.999706	T/ILC	CD4+ T	CD4+ Tcm KLF2+	Mixed
AC083798.2	ses_cd	0.0153996	ns	0.113673	0.999706	T/ILC	CD4+ T	CD4+ Tcm KLF2+	Mixed
CA5B	ses_cd	-0.0161651	ns	0.113734	0.999706	T/ILC	CD4+ T	CD4+ Tcm KLF2+	Mixed
METRNL	ses_cd	0.0492369	ns	0.113763	0.999706	T/ILC	CD4+ T	CD4+ Tcm KLF2+	Mixed
AL451085.1	ses_cd	-0.0434299	ns	0.113841	0.999706	T/ILC	CD4+ T	CD4+ Tcm KLF2+	Mixed
HIST1H2AL	ses_cd	0.0762275	ns	0.113861	0.999706	T/ILC	CD4+ T	CD4+ Tcm KLF2+	Mixed
ATP8B2	ses_cd	-0.0132957	ns	0.11391	0.999706	T/ILC	CD4+ T	CD4+ Tcm KLF2+	Mixed
GLB1L	ses_cd	-0.0435212	ns	0.113915	0.999706	T/ILC	CD4+ T	CD4+ Tcm KLF2+	Mixed
TMEM106A	ses_cd	-0.0285939	ns	0.113994	0.999706	T/ILC	CD4+ T	CD4+ Tcm KLF2+	Mixed
MED29	ses_cd	0.0146033	ns	0.114031	0.999706	T/ILC	CD4+ T	CD4+ Tcm KLF2+	Mixed
LINC00265	ses_cd	-0.031621	ns	0.114046	0.999706	T/ILC	CD4+ T	CD4+ Tcm KLF2+	Mixed
MAU2	ses_cd	-0.0167446	ns	0.114116	0.999706	T/ILC	CD4+ T	CD4+ Tcm KLF2+	Mixed
PXYLP1	ses_cd	-0.0263256	ns	0.114215	0.999706	T/ILC	CD4+ T	CD4+ Tcm KLF2+	Mixed
JOSD1	ses_cd	0.0175866	ns	0.114298	0.999706	T/ILC	CD4+ T	CD4+ Tcm KLF2+	Mixed
AC005520.2	ses_cd	-0.0388531	ns	0.114356	0.999706	T/ILC	CD4+ T	CD4+ Tcm KLF2+	Mixed
AC211476.2	ses_cd	0.0446799	ns	0.114571	0.999706	T/ILC	CD4+ T	CD4+ Tcm KLF2+	Mixed
ZNF431	ses_cd	-0.0122423	ns	0.114877	0.999706	T/ILC	CD4+ T	CD4+ Tcm KLF2+	Mixed
SH3BP5-AS1	ses_cd	0.0277746	ns	0.114979	0.999706	T/ILC	CD4+ T	CD4+ Tcm KLF2+	Mixed
GLRA1	ses_cd	0.0391114	ns	0.115017	0.999706	T/ILC	CD4+ T	CD4+ Tcm KLF2+	Mixed
SIDT1-AS1	ses_cd	-0.0275026	ns	0.115022	0.999706	T/ILC	CD4+ T	CD4+ Tcm KLF2+	Mixed
AL354733.3	ses_cd	0.0500236	ns	0.115122	0.999706	T/ILC	CD4+ T	CD4+ Tcm KLF2+	Mixed
AC008676.1	ses_cd	0.0346656	ns	0.115363	0.999706	T/ILC	CD4+ T	CD4+ Tcm KLF2+	Mixed
AC008277.1	ses_cd	0.050905	ns	0.115405	0.999706	T/ILC	CD4+ T	CD4+ Tcm KLF2+	Mixed
NPTXR	ses_cd	-0.0369426	ns	0.115472	0.999706	T/ILC	CD4+ T	CD4+ Tcm KLF2+	Mixed
CRIP2	ses_cd	-0.0413574	ns	0.115502	0.999706	T/ILC	CD4+ T	CD4+ Tcm KLF2+	Mixed
CDC16	ses_cd	-0.0178215	ns	0.115534	0.999706	T/ILC	CD4+ T	CD4+ Tcm KLF2+	Mixed
SNX20	ses_cd	0.0154966	ns	0.115589	0.999706	T/ILC	CD4+ T	CD4+ Tcm KLF2+	Mixed
ZNF257	ses_cd	0.0306087	ns	0.115853	0.999706	T/ILC	CD4+ T	CD4+ Tcm KLF2+	Mixed
AC103691.1	ses_cd	-0.0354696	ns	0.115877	0.999706	T/ILC	CD4+ T	CD4+ Tcm KLF2+	Mixed
CRISPLD2	ses_cd	-0.100726	ns	0.115964	0.999706	T/ILC	CD4+ T	CD4+ Tcm KLF2+	Mixed
KIAA0391	ses_cd	0.0305593	ns	0.115996	0.999706	T/ILC	CD4+ T	CD4+ Tcm KLF2+	Mixed
CLK1	ses_cd	0.0131852	ns	0.116073	0.999706	T/ILC	CD4+ T	CD4+ Tcm KLF2+	Mixed
SAMM50	ses_cd	-0.0156226	ns	0.116159	0.999706	T/ILC	CD4+ T	CD4+ Tcm KLF2+	Mixed
NANP	ses_cd	-0.0382741	ns	0.116201	0.999706	T/ILC	CD4+ T	CD4+ Tcm KLF2+	Mixed
MPDU1	ses_cd	-0.0238438	ns	0.116285	0.999706	T/ILC	CD4+ T	CD4+ Tcm KLF2+	Mixed
AC107909.2	ses_cd	0.0675184	ns	0.116324	0.999706	T/ILC	CD4+ T	CD4+ Tcm KLF2+	Mixed
GIT1	ses_cd	-0.0205319	ns	0.116656	0.999706	T/ILC	CD4+ T	CD4+ Tcm KLF2+	Mixed
FAM213B	ses_cd	-0.028849	ns	0.116715	0.999706	T/ILC	CD4+ T	CD4+ Tcm KLF2+	Mixed
AC007950.2	ses_cd	-0.0488758	ns	0.116744	0.999706	T/ILC	CD4+ T	CD4+ Tcm KLF2+	Mixed
AL358781.1	ses_cd	-0.0358822	ns	0.116746	0.999706	T/ILC	CD4+ T	CD4+ Tcm KLF2+	Mixed
LCLAT1	ses_cd	0.0371369	ns	0.116893	0.999706	T/ILC	CD4+ T	CD4+ Tcm KLF2+	Mixed
PMEPA1	ses_cd	0.0493973	ns	0.116999	0.999706	T/ILC	CD4+ T	CD4+ Tcm KLF2+	Mixed
GNPTG	ses_cd	0.0161038	ns	0.117026	0.999706	T/ILC	CD4+ T	CD4+ Tcm KLF2+	Mixed
AGPS	ses_cd	0.0146555	ns	0.117154	0.999706	T/ILC	CD4+ T	CD4+ Tcm KLF2+	Mixed
WASHC5-AS1	ses_cd	0.0569284	ns	0.117201	0.999706	T/ILC	CD4+ T	CD4+ Tcm KLF2+	Mixed
BCO2	ses_cd	-0.0408938	ns	0.117207	0.999706	T/ILC	CD4+ T	CD4+ Tcm KLF2+	Mixed
PAK5	ses_cd	0.0675767	ns	0.117424	0.999706	T/ILC	CD4+ T	CD4+ Tcm KLF2+	Mixed
AL009179.1	ses_cd	-0.0356917	ns	0.117465	0.999706	T/ILC	CD4+ T	CD4+ Tcm KLF2+	Mixed
IL6R	ses_cd	-0.0151234	ns	0.11747	0.999706	T/ILC	CD4+ T	CD4+ Tcm KLF2+	Mixed
ERV3-1	ses_cd	-0.0241499	ns	0.117552	0.999706	T/ILC	CD4+ T	CD4+ Tcm KLF2+	Mixed
A1BG-AS1	ses_cd	-0.0293397	ns	0.117558	0.999706	T/ILC	CD4+ T	CD4+ Tcm KLF2+	Mixed
TRBV3-1	ses_cd	0.0489929	ns	0.117607	0.999706	T/ILC	CD4+ T	CD4+ Tcm KLF2+	Mixed
CBR3	ses_cd	-0.0294318	ns	0.117617	0.999706	T/ILC	CD4+ T	CD4+ Tcm KLF2+	Mixed
AL513548.1	ses_cd	-0.0526151	ns	0.117707	0.999706	T/ILC	CD4+ T	CD4+ Tcm KLF2+	Mixed
AC055811.1	ses_cd	0.0288663	ns	0.11772	0.999706	T/ILC	CD4+ T	CD4+ Tcm KLF2+	Mixed
MIR133A1HG	ses_cd	0.051869	ns	0.117784	0.999706	T/ILC	CD4+ T	CD4+ Tcm KLF2+	Mixed
VGLL4	ses_cd	0.0196152	ns	0.117789	0.999706	T/ILC	CD4+ T	CD4+ Tcm KLF2+	Mixed
GATD3B	ses_cd	-0.0430934	ns	0.117848	0.999706	T/ILC	CD4+ T	CD4+ Tcm KLF2+	Mixed
TRAF6	ses_cd	0.0162371	ns	0.117974	0.999706	T/ILC	CD4+ T	CD4+ Tcm KLF2+	Mixed
AC105285.1	ses_cd	-0.0377845	ns	0.118047	0.999706	T/ILC	CD4+ T	CD4+ Tcm KLF2+	Mixed
AL365361.1	ses_cd	-0.0185177	ns	0.118111	0.999706	T/ILC	CD4+ T	CD4+ Tcm KLF2+	Mixed
PDHA1	ses_cd	0.018092	ns	0.118113	0.999706	T/ILC	CD4+ T	CD4+ Tcm KLF2+	Mixed
DOCK9-AS1	ses_cd	0.0494791	ns	0.11815	0.999706	T/ILC	CD4+ T	CD4+ Tcm KLF2+	Mixed
RORA-AS1	ses_cd	0.0214567	ns	0.118186	0.999706	T/ILC	CD4+ T	CD4+ Tcm KLF2+	Mixed
HIF1A	ses_cd	0.0135553	ns	0.118504	0.999706	T/ILC	CD4+ T	CD4+ Tcm KLF2+	Mixed
PPP6C	ses_cd	-0.0142043	ns	0.118687	0.999706	T/ILC	CD4+ T	CD4+ Tcm KLF2+	Mixed
AC020913.1	ses_cd	0.0299474	ns	0.118702	0.999706	T/ILC	CD4+ T	CD4+ Tcm KLF2+	Mixed
AC009501.1	ses_cd	-0.0718218	ns	0.118808	0.999706	T/ILC	CD4+ T	CD4+ Tcm KLF2+	Mixed
HAUS5	ses_cd	-0.0245547	ns	0.11886	0.999706	T/ILC	CD4+ T	CD4+ Tcm KLF2+	Mixed
ZKSCAN1	ses_cd	-0.0142504	ns	0.119144	0.999706	T/ILC	CD4+ T	CD4+ Tcm KLF2+	Mixed
ZSWIM5	ses_cd	0.0276519	ns	0.119403	0.999706	T/ILC	CD4+ T	CD4+ Tcm KLF2+	Mixed
SNED1	ses_cd	0.0347929	ns	0.119482	0.999706	T/ILC	CD4+ T	CD4+ Tcm KLF2+	Mixed
WWC1	ses_cd	0.0661256	ns	0.119492	0.999706	T/ILC	CD4+ T	CD4+ Tcm KLF2+	Mixed
KLF2	ses_cd	-0.017317	ns	0.119556	0.999706	T/ILC	CD4+ T	CD4+ Tcm KLF2+	Mixed
KAT5	ses_cd	-0.0203106	ns	0.119562	0.999706	T/ILC	CD4+ T	CD4+ Tcm KLF2+	Mixed
THAP7	ses_cd	-0.0201834	ns	0.119633	0.999706	T/ILC	CD4+ T	CD4+ Tcm KLF2+	Mixed
MEI1	ses_cd	0.0157722	ns	0.119779	0.999706	T/ILC	CD4+ T	CD4+ Tcm KLF2+	Mixed
CDYL2	ses_cd	0.0245248	ns	0.119998	0.999706	T/ILC	CD4+ T	CD4+ Tcm KLF2+	Mixed
PACRG	ses_cd	-0.0368411	ns	0.12001	0.999706	T/ILC	CD4+ T	CD4+ Tcm KLF2+	Mixed
AC007619.1	ses_cd	-0.0298353	ns	0.120134	0.999706	T/ILC	CD4+ T	CD4+ Tcm KLF2+	Mixed
AC020661.3	ses_cd	0.0294199	ns	0.120149	0.999706	T/ILC	CD4+ T	CD4+ Tcm KLF2+	Mixed
TGFBR3L	ses_cd	0.0644759	ns	0.120253	0.999706	T/ILC	CD4+ T	CD4+ Tcm KLF2+	Mixed
ZBTB11-AS1	ses_cd	0.0233686	ns	0.120299	0.999706	T/ILC	CD4+ T	CD4+ Tcm KLF2+	Mixed
CYSTM1	ses_cd	0.0191416	ns	0.120412	0.999706	T/ILC	CD4+ T	CD4+ Tcm KLF2+	Mixed
NEK11	ses_cd	-0.0266684	ns	0.12044	0.999706	T/ILC	CD4+ T	CD4+ Tcm KLF2+	Mixed
AC106779.1	ses_cd	-0.0475636	ns	0.120879	0.999706	T/ILC	CD4+ T	CD4+ Tcm KLF2+	Mixed
KRT1	ses_cd	0.176651	ns	0.121239	0.999706	T/ILC	CD4+ T	CD4+ Tcm KLF2+	Mixed
CFAP299	ses_cd	-0.0565018	ns	0.121257	0.999706	T/ILC	CD4+ T	CD4+ Tcm KLF2+	Mixed
ZNRF1	ses_cd	0.0323007	ns	0.121355	0.999706	T/ILC	CD4+ T	CD4+ Tcm KLF2+	Mixed
C22orf34	ses_cd	0.0549079	ns	0.121362	0.999706	T/ILC	CD4+ T	CD4+ Tcm KLF2+	Mixed
ZCCHC3	ses_cd	-0.0226187	ns	0.121603	0.999706	T/ILC	CD4+ T	CD4+ Tcm KLF2+	Mixed
RPL36AL	ses_cd	0.0252672	ns	0.121756	0.999706	T/ILC	CD4+ T	CD4+ Tcm KLF2+	Mixed
MFSD13A	ses_cd	0.0265142	ns	0.121782	0.999706	T/ILC	CD4+ T	CD4+ Tcm KLF2+	Mixed
SYCE1	ses_cd	0.0895726	ns	0.121807	0.999706	T/ILC	CD4+ T	CD4+ Tcm KLF2+	Mixed
TLR1	ses_cd	-0.0504154	ns	0.121848	0.999706	T/ILC	CD4+ T	CD4+ Tcm KLF2+	Mixed
RRP12	ses_cd	-0.0403286	ns	0.121903	0.999706	T/ILC	CD4+ T	CD4+ Tcm KLF2+	Mixed
SLC2A4RG	ses_cd	-0.0198037	ns	0.12218	0.999706	T/ILC	CD4+ T	CD4+ Tcm KLF2+	Mixed
GZMB	ses_cd	0.0745917	ns	0.12222	0.999706	T/ILC	CD4+ T	CD4+ Tcm KLF2+	Mixed
NOL4L-DT	ses_cd	0.064583	ns	0.122388	0.999706	T/ILC	CD4+ T	CD4+ Tcm KLF2+	Mixed
ZNF84	ses_cd	-0.0142097	ns	0.122441	0.999706	T/ILC	CD4+ T	CD4+ Tcm KLF2+	Mixed
SLC2A1-AS1	ses_cd	0.036149	ns	0.12255	0.999706	T/ILC	CD4+ T	CD4+ Tcm KLF2+	Mixed
AC007610.2	ses_cd	0.042695	ns	0.122705	0.999706	T/ILC	CD4+ T	CD4+ Tcm KLF2+	Mixed
GK-AS1	ses_cd	0.0408572	ns	0.122779	0.999706	T/ILC	CD4+ T	CD4+ Tcm KLF2+	Mixed
XPC	ses_cd	0.011557	ns	0.122839	0.999706	T/ILC	CD4+ T	CD4+ Tcm KLF2+	Mixed
HCG11	ses_cd	0.0284466	ns	0.122956	0.999706	T/ILC	CD4+ T	CD4+ Tcm KLF2+	Mixed
AMN1	ses_cd	-0.0182955	ns	0.123115	0.999706	T/ILC	CD4+ T	CD4+ Tcm KLF2+	Mixed
TMEM69	ses_cd	-0.0209718	ns	0.12315	0.999706	T/ILC	CD4+ T	CD4+ Tcm KLF2+	Mixed
SLC12A4	ses_cd	-0.0351481	ns	0.12317	0.999706	T/ILC	CD4+ T	CD4+ Tcm KLF2+	Mixed
PLEKHA5	ses_cd	0.033547	ns	0.123336	0.999706	T/ILC	CD4+ T	CD4+ Tcm KLF2+	Mixed
RSPH4A	ses_cd	0.0444139	ns	0.123377	0.999706	T/ILC	CD4+ T	CD4+ Tcm KLF2+	Mixed
CEP57	ses_cd	-0.0109129	ns	0.1234	0.999706	T/ILC	CD4+ T	CD4+ Tcm KLF2+	Mixed
AL691432.2	ses_cd	-0.0304606	ns	0.123476	0.999706	T/ILC	CD4+ T	CD4+ Tcm KLF2+	Mixed
SPTLC1	ses_cd	0.0129935	ns	0.123808	0.999706	T/ILC	CD4+ T	CD4+ Tcm KLF2+	Mixed
TRIM44	ses_cd	0.0142557	ns	0.123911	0.999706	T/ILC	CD4+ T	CD4+ Tcm KLF2+	Mixed
AC025917.1	ses_cd	0.0334429	ns	0.123972	0.999706	T/ILC	CD4+ T	CD4+ Tcm KLF2+	Mixed
AC020656.2	ses_cd	-0.0414133	ns	0.123972	0.999706	T/ILC	CD4+ T	CD4+ Tcm KLF2+	Mixed
DNAH3	ses_cd	-0.0324194	ns	0.123996	0.999706	T/ILC	CD4+ T	CD4+ Tcm KLF2+	Mixed
HIST1H3H	ses_cd	0.0659913	ns	0.124155	0.999706	T/ILC	CD4+ T	CD4+ Tcm KLF2+	Mixed
TSPAN33	ses_cd	-0.0625163	ns	0.124212	0.999706	T/ILC	CD4+ T	CD4+ Tcm KLF2+	Mixed
TSC22D1	ses_cd	0.0220621	ns	0.124429	0.999706	T/ILC	CD4+ T	CD4+ Tcm KLF2+	Mixed
AC012074.1	ses_cd	-0.0426815	ns	0.124488	0.999706	T/ILC	CD4+ T	CD4+ Tcm KLF2+	Mixed
NNT-AS1	ses_cd	-0.0205178	ns	0.124504	0.999706	T/ILC	CD4+ T	CD4+ Tcm KLF2+	Mixed
RGPD2	ses_cd	-0.0531977	ns	0.124549	0.999706	T/ILC	CD4+ T	CD4+ Tcm KLF2+	Mixed
ATP6V1A	ses_cd	-0.0179959	ns	0.124564	0.999706	T/ILC	CD4+ T	CD4+ Tcm KLF2+	Mixed
DBP	ses_cd	-0.0183249	ns	0.124624	0.999706	T/ILC	CD4+ T	CD4+ Tcm KLF2+	Mixed
MED17	ses_cd	-0.021331	ns	0.12483	0.999706	T/ILC	CD4+ T	CD4+ Tcm KLF2+	Mixed
YJU2	ses_cd	-0.0193005	ns	0.124873	0.999706	T/ILC	CD4+ T	CD4+ Tcm KLF2+	Mixed
IPCEF1	ses_cd	-0.0180987	ns	0.124957	0.999706	T/ILC	CD4+ T	CD4+ Tcm KLF2+	Mixed
AC231981.1	ses_cd	-0.0349504	ns	0.125238	0.999706	T/ILC	CD4+ T	CD4+ Tcm KLF2+	Mixed
FNTB	ses_cd	-0.032705	ns	0.125342	0.999706	T/ILC	CD4+ T	CD4+ Tcm KLF2+	Mixed
BBIP1	ses_cd	-0.0128801	ns	0.125416	0.999706	T/ILC	CD4+ T	CD4+ Tcm KLF2+	Mixed
LONP1	ses_cd	0.0194051	ns	0.125432	0.999706	T/ILC	CD4+ T	CD4+ Tcm KLF2+	Mixed
FUT8	ses_cd	-0.0184651	ns	0.125499	0.999706	T/ILC	CD4+ T	CD4+ Tcm KLF2+	Mixed
TNFRSF10A-AS1	ses_cd	-0.0374371	ns	0.125564	0.999706	T/ILC	CD4+ T	CD4+ Tcm KLF2+	Mixed
AC092634.3	ses_cd	-0.0614093	ns	0.125573	0.999706	T/ILC	CD4+ T	CD4+ Tcm KLF2+	Mixed
OTUB1	ses_cd	-0.0144707	ns	0.125695	0.999706	T/ILC	CD4+ T	CD4+ Tcm KLF2+	Mixed
KIFC2	ses_cd	-0.0312614	ns	0.125711	0.999706	T/ILC	CD4+ T	CD4+ Tcm KLF2+	Mixed
CTBP1-AS	ses_cd	0.0513751	ns	0.125729	0.999706	T/ILC	CD4+ T	CD4+ Tcm KLF2+	Mixed
AC010273.1	ses_cd	0.0269558	ns	0.125762	0.999706	T/ILC	CD4+ T	CD4+ Tcm KLF2+	Mixed
VPS33A	ses_cd	-0.0167625	ns	0.125922	0.999706	T/ILC	CD4+ T	CD4+ Tcm KLF2+	Mixed
SEC61A1	ses_cd	0.0134874	ns	0.125932	0.999706	T/ILC	CD4+ T	CD4+ Tcm KLF2+	Mixed
MYC	ses_cd	-0.0235799	ns	0.125982	0.999706	T/ILC	CD4+ T	CD4+ Tcm KLF2+	Mixed
LINC00381	ses_cd	-0.0397098	ns	0.126103	0.999706	T/ILC	CD4+ T	CD4+ Tcm KLF2+	Mixed
HCG18	ses_cd	0.0168856	ns	0.126133	0.999706	T/ILC	CD4+ T	CD4+ Tcm KLF2+	Mixed
AC093495.1	ses_cd	0.0283686	ns	0.126205	0.999706	T/ILC	CD4+ T	CD4+ Tcm KLF2+	Mixed
MPI	ses_cd	-0.0198845	ns	0.12633	0.999706	T/ILC	CD4+ T	CD4+ Tcm KLF2+	Mixed
PRKD3	ses_cd	0.0184081	ns	0.1264	0.999706	T/ILC	CD4+ T	CD4+ Tcm KLF2+	Mixed
SUPT5H	ses_cd	0.0130285	ns	0.126416	0.999706	T/ILC	CD4+ T	CD4+ Tcm KLF2+	Mixed
PDZD2	ses_cd	0.0316556	ns	0.126528	0.999706	T/ILC	CD4+ T	CD4+ Tcm KLF2+	Mixed
NR4A2	ses_cd	0.0316661	ns	0.126574	0.999706	T/ILC	CD4+ T	CD4+ Tcm KLF2+	Mixed
AC100830.1	ses_cd	0.0313705	ns	0.126579	0.999706	T/ILC	CD4+ T	CD4+ Tcm KLF2+	Mixed
ARHGDIB	ses_cd	-0.01373	ns	0.126685	0.999706	T/ILC	CD4+ T	CD4+ Tcm KLF2+	Mixed
AC023590.1	ses_cd	0.0595973	ns	0.126871	0.999706	T/ILC	CD4+ T	CD4+ Tcm KLF2+	Mixed
AL031595.2	ses_cd	0.0406839	ns	0.126896	0.999706	T/ILC	CD4+ T	CD4+ Tcm KLF2+	Mixed
HIST4H4	ses_cd	0.0386361	ns	0.126947	0.999706	T/ILC	CD4+ T	CD4+ Tcm KLF2+	Mixed
ITFG1-AS1	ses_cd	0.033774	ns	0.126966	0.999706	T/ILC	CD4+ T	CD4+ Tcm KLF2+	Mixed
CLEC2D	ses_cd	0.0121643	ns	0.127022	0.999706	T/ILC	CD4+ T	CD4+ Tcm KLF2+	Mixed
SBNO2	ses_cd	0.0199113	ns	0.127094	0.999706	T/ILC	CD4+ T	CD4+ Tcm KLF2+	Mixed
AP001011.1	ses_cd	0.0272452	ns	0.127107	0.999706	T/ILC	CD4+ T	CD4+ Tcm KLF2+	Mixed
NFKB2	ses_cd	0.0221609	ns	0.127146	0.999706	T/ILC	CD4+ T	CD4+ Tcm KLF2+	Mixed
AL606760.2	ses_cd	-0.0373038	ns	0.127529	0.999706	T/ILC	CD4+ T	CD4+ Tcm KLF2+	Mixed
LINC02019	ses_cd	-0.0397395	ns	0.127593	0.999706	T/ILC	CD4+ T	CD4+ Tcm KLF2+	Mixed
HDHD5	ses_cd	-0.0207136	ns	0.127625	0.999706	T/ILC	CD4+ T	CD4+ Tcm KLF2+	Mixed
CDC42	ses_cd	0.0137605	ns	0.127638	0.999706	T/ILC	CD4+ T	CD4+ Tcm KLF2+	Mixed
AC025178.1	ses_cd	0.029678	ns	0.127717	0.999706	T/ILC	CD4+ T	CD4+ Tcm KLF2+	Mixed
LINC00393	ses_cd	-0.074077	ns	0.127805	0.999706	T/ILC	CD4+ T	CD4+ Tcm KLF2+	Mixed
AKR1C3	ses_cd	-0.0455576	ns	0.127815	0.999706	T/ILC	CD4+ T	CD4+ Tcm KLF2+	Mixed
AC006942.1	ses_cd	-0.0560524	ns	0.128022	0.999706	T/ILC	CD4+ T	CD4+ Tcm KLF2+	Mixed
AL157395.1	ses_cd	0.0342923	ns	0.128051	0.999706	T/ILC	CD4+ T	CD4+ Tcm KLF2+	Mixed
AC093019.2	ses_cd	0.0236824	ns	0.128107	0.999706	T/ILC	CD4+ T	CD4+ Tcm KLF2+	Mixed
P2RY14	ses_cd	0.0685471	ns	0.128133	0.999706	T/ILC	CD4+ T	CD4+ Tcm KLF2+	Mixed
LINC00470	ses_cd	-0.0959331	ns	0.128201	0.999706	T/ILC	CD4+ T	CD4+ Tcm KLF2+	Mixed
AL049780.1	ses_cd	-0.0358387	ns	0.128276	0.999706	T/ILC	CD4+ T	CD4+ Tcm KLF2+	Mixed
PODXL2	ses_cd	0.0390867	ns	0.128313	0.999706	T/ILC	CD4+ T	CD4+ Tcm KLF2+	Mixed
AGAP9	ses_cd	-0.0376901	ns	0.128534	0.999706	T/ILC	CD4+ T	CD4+ Tcm KLF2+	Mixed
NSG1	ses_cd	0.0362821	ns	0.128547	0.999706	T/ILC	CD4+ T	CD4+ Tcm KLF2+	Mixed
AL353593.3	ses_cd	0.0512151	ns	0.128691	0.999706	T/ILC	CD4+ T	CD4+ Tcm KLF2+	Mixed
AL356124.1	ses_cd	-0.0595529	ns	0.128723	0.999706	T/ILC	CD4+ T	CD4+ Tcm KLF2+	Mixed
NPEPL1	ses_cd	-0.0299818	ns	0.128752	0.999706	T/ILC	CD4+ T	CD4+ Tcm KLF2+	Mixed
NUTM2G	ses_cd	0.0383359	ns	0.128872	0.999706	T/ILC	CD4+ T	CD4+ Tcm KLF2+	Mixed
SIGLEC9	ses_cd	-0.0884568	ns	0.129035	0.999706	T/ILC	CD4+ T	CD4+ Tcm KLF2+	Mixed
INKA2	ses_cd	0.0272085	ns	0.12909	0.999706	T/ILC	CD4+ T	CD4+ Tcm KLF2+	Mixed
EAF2	ses_cd	-0.0447656	ns	0.129119	0.999706	T/ILC	CD4+ T	CD4+ Tcm KLF2+	Mixed
CEP83	ses_cd	0.0171227	ns	0.129334	0.999706	T/ILC	CD4+ T	CD4+ Tcm KLF2+	Mixed
VTA1	ses_cd	-0.0125559	ns	0.129359	0.999706	T/ILC	CD4+ T	CD4+ Tcm KLF2+	Mixed
AFF3	ses_cd	-0.0611252	ns	0.129365	0.999706	T/ILC	CD4+ T	CD4+ Tcm KLF2+	Mixed
TMEM30A	ses_cd	0.0175856	ns	0.12942	0.999706	T/ILC	CD4+ T	CD4+ Tcm KLF2+	Mixed
PIGV	ses_cd	-0.0238768	ns	0.129433	0.999706	T/ILC	CD4+ T	CD4+ Tcm KLF2+	Mixed
ZNF471	ses_cd	-0.0618214	ns	0.129507	0.999706	T/ILC	CD4+ T	CD4+ Tcm KLF2+	Mixed
TRPC5	ses_cd	0.0428582	ns	0.129524	0.999706	T/ILC	CD4+ T	CD4+ Tcm KLF2+	Mixed
CATSPER2	ses_cd	-0.0305143	ns	0.129534	0.999706	T/ILC	CD4+ T	CD4+ Tcm KLF2+	Mixed
LYRM7	ses_cd	-0.015367	ns	0.129549	0.999706	T/ILC	CD4+ T	CD4+ Tcm KLF2+	Mixed
AL035587.1	ses_cd	-0.0288216	ns	0.129595	0.999706	T/ILC	CD4+ T	CD4+ Tcm KLF2+	Mixed
SCAMP3	ses_cd	-0.0135705	ns	0.129628	0.999706	T/ILC	CD4+ T	CD4+ Tcm KLF2+	Mixed
MYLK4	ses_cd	-0.0401923	ns	0.129795	0.999706	T/ILC	CD4+ T	CD4+ Tcm KLF2+	Mixed
LRRC63	ses_cd	0.0371053	ns	0.129904	0.999706	T/ILC	CD4+ T	CD4+ Tcm KLF2+	Mixed
ZNF419	ses_cd	-0.032426	ns	0.129932	0.999706	T/ILC	CD4+ T	CD4+ Tcm KLF2+	Mixed
RPS6KC1	ses_cd	0.0167193	ns	0.12996	0.999706	T/ILC	CD4+ T	CD4+ Tcm KLF2+	Mixed
RRAS2	ses_cd	0.0223978	ns	0.129968	0.999706	T/ILC	CD4+ T	CD4+ Tcm KLF2+	Mixed
ZDHHC4	ses_cd	-0.0190254	ns	0.13001	0.999706	T/ILC	CD4+ T	CD4+ Tcm KLF2+	Mixed
MT-ND4	ses_cd	-0.0104122	ns	0.130033	0.999706	T/ILC	CD4+ T	CD4+ Tcm KLF2+	Mixed
FOSL2	ses_cd	0.0388737	ns	0.130094	0.999706	T/ILC	CD4+ T	CD4+ Tcm KLF2+	Mixed
KCNK6	ses_cd	-0.0216453	ns	0.130126	0.999706	T/ILC	CD4+ T	CD4+ Tcm KLF2+	Mixed
APOL1	ses_cd	0.0288566	ns	0.130434	0.999706	T/ILC	CD4+ T	CD4+ Tcm KLF2+	Mixed
GSG1	ses_cd	-0.063415	ns	0.130516	0.999706	T/ILC	CD4+ T	CD4+ Tcm KLF2+	Mixed
TPGS2	ses_cd	0.0151856	ns	0.130666	0.999706	T/ILC	CD4+ T	CD4+ Tcm KLF2+	Mixed
AUTS2	ses_cd	0.0325059	ns	0.130681	0.999706	T/ILC	CD4+ T	CD4+ Tcm KLF2+	Mixed
KCNAB2	ses_cd	-0.0149093	ns	0.130694	0.999706	T/ILC	CD4+ T	CD4+ Tcm KLF2+	Mixed
LYPLA1	ses_cd	-0.0134102	ns	0.130766	0.999706	T/ILC	CD4+ T	CD4+ Tcm KLF2+	Mixed
AL132639.2	ses_cd	-0.057726	ns	0.130831	0.999706	T/ILC	CD4+ T	CD4+ Tcm KLF2+	Mixed
RPTOR	ses_cd	0.0180761	ns	0.13115	0.999706	T/ILC	CD4+ T	CD4+ Tcm KLF2+	Mixed
DEFA5	ses_cd	-0.126716	ns	0.131192	0.999706	T/ILC	CD4+ T	CD4+ Tcm KLF2+	Mixed
WRNIP1	ses_cd	0.0132835	ns	0.131206	0.999706	T/ILC	CD4+ T	CD4+ Tcm KLF2+	Mixed
RCAN3	ses_cd	-0.00951774	ns	0.131207	0.999706	T/ILC	CD4+ T	CD4+ Tcm KLF2+	Mixed
ZBED2	ses_cd	0.0526486	ns	0.131238	0.999706	T/ILC	CD4+ T	CD4+ Tcm KLF2+	Mixed
AL049637.1	ses_cd	0.0376987	ns	0.131265	0.999706	T/ILC	CD4+ T	CD4+ Tcm KLF2+	Mixed
AC124312.2	ses_cd	0.0491206	ns	0.131429	0.999706	T/ILC	CD4+ T	CD4+ Tcm KLF2+	Mixed
AL049812.3	ses_cd	-0.0395	ns	0.13145	0.999706	T/ILC	CD4+ T	CD4+ Tcm KLF2+	Mixed
RSRC1	ses_cd	0.0108247	ns	0.13154	0.999706	T/ILC	CD4+ T	CD4+ Tcm KLF2+	Mixed
N4BP1	ses_cd	0.0149938	ns	0.131554	0.999706	T/ILC	CD4+ T	CD4+ Tcm KLF2+	Mixed
PRNCR1	ses_cd	-0.0299557	ns	0.131558	0.999706	T/ILC	CD4+ T	CD4+ Tcm KLF2+	Mixed
AC012447.1	ses_cd	0.0505771	ns	0.131636	0.999706	T/ILC	CD4+ T	CD4+ Tcm KLF2+	Mixed
SLC24A1	ses_cd	0.0262643	ns	0.131659	0.999706	T/ILC	CD4+ T	CD4+ Tcm KLF2+	Mixed
GRSF1	ses_cd	-0.0120805	ns	0.13194	0.999706	T/ILC	CD4+ T	CD4+ Tcm KLF2+	Mixed
MARCH9	ses_cd	-0.0202754	ns	0.132021	0.999706	T/ILC	CD4+ T	CD4+ Tcm KLF2+	Mixed
TMEM259	ses_cd	-0.0194258	ns	0.132024	0.999706	T/ILC	CD4+ T	CD4+ Tcm KLF2+	Mixed
AC093249.2	ses_cd	-0.0782663	ns	0.13218	0.999706	T/ILC	CD4+ T	CD4+ Tcm KLF2+	Mixed
FLVCR1-DT	ses_cd	-0.0439225	ns	0.132388	0.999706	T/ILC	CD4+ T	CD4+ Tcm KLF2+	Mixed
AC104109.3	ses_cd	-0.0273062	ns	0.132399	0.999706	T/ILC	CD4+ T	CD4+ Tcm KLF2+	Mixed
ORAOV1	ses_cd	-0.017215	ns	0.132433	0.999706	T/ILC	CD4+ T	CD4+ Tcm KLF2+	Mixed
AC007099.1	ses_cd	-0.0556919	ns	0.132457	0.999706	T/ILC	CD4+ T	CD4+ Tcm KLF2+	Mixed
BMT2	ses_cd	0.0149561	ns	0.132593	0.999706	T/ILC	CD4+ T	CD4+ Tcm KLF2+	Mixed
LINC01063	ses_cd	-0.0409476	ns	0.132616	0.999706	T/ILC	CD4+ T	CD4+ Tcm KLF2+	Mixed
ABCC6	ses_cd	-0.0561584	ns	0.132797	0.999706	T/ILC	CD4+ T	CD4+ Tcm KLF2+	Mixed
OGG1	ses_cd	-0.0191448	ns	0.132958	0.999706	T/ILC	CD4+ T	CD4+ Tcm KLF2+	Mixed
DICER1-AS1	ses_cd	-0.0316473	ns	0.132979	0.999706	T/ILC	CD4+ T	CD4+ Tcm KLF2+	Mixed
AMIGO1	ses_cd	-0.0291917	ns	0.133038	0.999706	T/ILC	CD4+ T	CD4+ Tcm KLF2+	Mixed
CAP2	ses_cd	-0.0694942	ns	0.133093	0.999706	T/ILC	CD4+ T	CD4+ Tcm KLF2+	Mixed
AL513314.2	ses_cd	-0.0424775	ns	0.13329	0.999706	T/ILC	CD4+ T	CD4+ Tcm KLF2+	Mixed
AC008946.1	ses_cd	-0.0549857	ns	0.133326	0.999706	T/ILC	CD4+ T	CD4+ Tcm KLF2+	Mixed
GDPD3	ses_cd	-0.0357609	ns	0.133492	0.999706	T/ILC	CD4+ T	CD4+ Tcm KLF2+	Mixed
FAM234A	ses_cd	-0.0227008	ns	0.133539	0.999706	T/ILC	CD4+ T	CD4+ Tcm KLF2+	Mixed
AC007533.1	ses_cd	0.0232061	ns	0.13356	0.999706	T/ILC	CD4+ T	CD4+ Tcm KLF2+	Mixed
MRPS28	ses_cd	-0.0242066	ns	0.133602	0.999706	T/ILC	CD4+ T	CD4+ Tcm KLF2+	Mixed
MRPL38	ses_cd	-0.0294889	ns	0.134147	0.999706	T/ILC	CD4+ T	CD4+ Tcm KLF2+	Mixed
ATG5	ses_cd	0.00983963	ns	0.134201	0.999706	T/ILC	CD4+ T	CD4+ Tcm KLF2+	Mixed
KIAA2013	ses_cd	-0.0179118	ns	0.134202	0.999706	T/ILC	CD4+ T	CD4+ Tcm KLF2+	Mixed
DHX32	ses_cd	0.0297282	ns	0.134288	0.999706	T/ILC	CD4+ T	CD4+ Tcm KLF2+	Mixed
ANKUB1	ses_cd	0.0218798	ns	0.134303	0.999706	T/ILC	CD4+ T	CD4+ Tcm KLF2+	Mixed
FADS2	ses_cd	-0.0876058	ns	0.134333	0.999706	T/ILC	CD4+ T	CD4+ Tcm KLF2+	Mixed
AC002091.1	ses_cd	-0.0298242	ns	0.134354	0.999706	T/ILC	CD4+ T	CD4+ Tcm KLF2+	Mixed
AP000766.1	ses_cd	-0.0286623	ns	0.134444	0.999706	T/ILC	CD4+ T	CD4+ Tcm KLF2+	Mixed
NUDT17	ses_cd	-0.0345244	ns	0.134493	0.999706	T/ILC	CD4+ T	CD4+ Tcm KLF2+	Mixed
AL355490.2	ses_cd	-0.0416284	ns	0.134494	0.999706	T/ILC	CD4+ T	CD4+ Tcm KLF2+	Mixed
AL356019.2	ses_cd	-0.0410013	ns	0.134529	0.999706	T/ILC	CD4+ T	CD4+ Tcm KLF2+	Mixed
TM9SF3	ses_cd	0.0120716	ns	0.134793	0.999706	T/ILC	CD4+ T	CD4+ Tcm KLF2+	Mixed
SMAP1	ses_cd	0.0104373	ns	0.134847	0.999706	T/ILC	CD4+ T	CD4+ Tcm KLF2+	Mixed
SBF2	ses_cd	0.021495	ns	0.134943	0.999706	T/ILC	CD4+ T	CD4+ Tcm KLF2+	Mixed
CLIP4	ses_cd	0.0165133	ns	0.134948	0.999706	T/ILC	CD4+ T	CD4+ Tcm KLF2+	Mixed
AC022872.1	ses_cd	0.0278784	ns	0.13522	0.999706	T/ILC	CD4+ T	CD4+ Tcm KLF2+	Mixed
P3H4	ses_cd	0.0270648	ns	0.135253	0.999706	T/ILC	CD4+ T	CD4+ Tcm KLF2+	Mixed
WNK1	ses_cd	-0.0138046	ns	0.135255	0.999706	T/ILC	CD4+ T	CD4+ Tcm KLF2+	Mixed
AL035413.1	ses_cd	-0.0170013	ns	0.135438	0.999706	T/ILC	CD4+ T	CD4+ Tcm KLF2+	Mixed
CD40	ses_cd	-0.0542827	ns	0.135469	0.999706	T/ILC	CD4+ T	CD4+ Tcm KLF2+	Mixed
ATP10B	ses_cd	-0.0554659	ns	0.135595	0.999706	T/ILC	CD4+ T	CD4+ Tcm KLF2+	Mixed
ECM2	ses_cd	0.0372028	ns	0.135605	0.999706	T/ILC	CD4+ T	CD4+ Tcm KLF2+	Mixed
TMEM229B	ses_cd	0.0214051	ns	0.135665	0.999706	T/ILC	CD4+ T	CD4+ Tcm KLF2+	Mixed
CASP8AP2	ses_cd	-0.011831	ns	0.135757	0.999706	T/ILC	CD4+ T	CD4+ Tcm KLF2+	Mixed
SETD1A	ses_cd	-0.0211401	ns	0.135808	0.999706	T/ILC	CD4+ T	CD4+ Tcm KLF2+	Mixed
LINC02211	ses_cd	-0.0723992	ns	0.135827	0.999706	T/ILC	CD4+ T	CD4+ Tcm KLF2+	Mixed
SH3GLB1	ses_cd	0.0108616	ns	0.136003	0.999706	T/ILC	CD4+ T	CD4+ Tcm KLF2+	Mixed
AL078459.1	ses_cd	-0.0555679	ns	0.136074	0.999706	T/ILC	CD4+ T	CD4+ Tcm KLF2+	Mixed
HES4	ses_cd	0.0786509	ns	0.136167	0.999706	T/ILC	CD4+ T	CD4+ Tcm KLF2+	Mixed
HERPUD1	ses_cd	-0.0186516	ns	0.136169	0.999706	T/ILC	CD4+ T	CD4+ Tcm KLF2+	Mixed
CEBPB	ses_cd	-0.0376771	ns	0.136222	0.999706	T/ILC	CD4+ T	CD4+ Tcm KLF2+	Mixed
YES1	ses_cd	0.0256735	ns	0.136339	0.999706	T/ILC	CD4+ T	CD4+ Tcm KLF2+	Mixed
TMEM107	ses_cd	0.020798	ns	0.136421	0.999706	T/ILC	CD4+ T	CD4+ Tcm KLF2+	Mixed
ZNF778	ses_cd	-0.024136	ns	0.136461	0.999706	T/ILC	CD4+ T	CD4+ Tcm KLF2+	Mixed
CPSF7	ses_cd	-0.0157818	ns	0.13648	0.999706	T/ILC	CD4+ T	CD4+ Tcm KLF2+	Mixed
DENND6A-AS1	ses_cd	0.0195085	ns	0.1366	0.999706	T/ILC	CD4+ T	CD4+ Tcm KLF2+	Mixed
SLC16A3	ses_cd	0.0223155	ns	0.136631	0.999706	T/ILC	CD4+ T	CD4+ Tcm KLF2+	Mixed
LINC02273	ses_cd	0.0435119	ns	0.13672	0.999706	T/ILC	CD4+ T	CD4+ Tcm KLF2+	Mixed
LINC02175	ses_cd	-0.0539205	ns	0.13675	0.999706	T/ILC	CD4+ T	CD4+ Tcm KLF2+	Mixed
C12orf10	ses_cd	0.0184779	ns	0.136819	0.999706	T/ILC	CD4+ T	CD4+ Tcm KLF2+	Mixed
LUZP1	ses_cd	0.0163979	ns	0.136822	0.999706	T/ILC	CD4+ T	CD4+ Tcm KLF2+	Mixed
ALYREF	ses_cd	-0.0189622	ns	0.13684	0.999706	T/ILC	CD4+ T	CD4+ Tcm KLF2+	Mixed
AC020917.2	ses_cd	-0.0443587	ns	0.136869	0.999706	T/ILC	CD4+ T	CD4+ Tcm KLF2+	Mixed
ELP3	ses_cd	0.0129811	ns	0.136873	0.999706	T/ILC	CD4+ T	CD4+ Tcm KLF2+	Mixed
PKN1	ses_cd	-0.0138671	ns	0.13689	0.999706	T/ILC	CD4+ T	CD4+ Tcm KLF2+	Mixed
AC087741.1	ses_cd	-0.0329291	ns	0.136977	0.999706	T/ILC	CD4+ T	CD4+ Tcm KLF2+	Mixed
CDKN2B-AS1	ses_cd	0.0486208	ns	0.137003	0.999706	T/ILC	CD4+ T	CD4+ Tcm KLF2+	Mixed
SEPSECS	ses_cd	0.017576	ns	0.137064	0.999706	T/ILC	CD4+ T	CD4+ Tcm KLF2+	Mixed
BPTF	ses_cd	-0.0130363	ns	0.137114	0.999706	T/ILC	CD4+ T	CD4+ Tcm KLF2+	Mixed
AL592166.1	ses_cd	0.0316411	ns	0.137247	0.999706	T/ILC	CD4+ T	CD4+ Tcm KLF2+	Mixed
AC010487.3	ses_cd	-0.037996	ns	0.137316	0.999706	T/ILC	CD4+ T	CD4+ Tcm KLF2+	Mixed
XRCC3	ses_cd	0.0276224	ns	0.137507	0.999706	T/ILC	CD4+ T	CD4+ Tcm KLF2+	Mixed
TMEM127	ses_cd	-0.0184431	ns	0.137673	0.999706	T/ILC	CD4+ T	CD4+ Tcm KLF2+	Mixed
AC012306.2	ses_cd	-0.0275947	ns	0.137733	0.999706	T/ILC	CD4+ T	CD4+ Tcm KLF2+	Mixed
DERA	ses_cd	0.0154554	ns	0.13774	0.999706	T/ILC	CD4+ T	CD4+ Tcm KLF2+	Mixed
RUNX3	ses_cd	0.0152801	ns	0.1378	0.999706	T/ILC	CD4+ T	CD4+ Tcm KLF2+	Mixed
AC139795.3	ses_cd	-0.0545663	ns	0.137864	0.999706	T/ILC	CD4+ T	CD4+ Tcm KLF2+	Mixed
C9orf64	ses_cd	-0.0269754	ns	0.137882	0.999706	T/ILC	CD4+ T	CD4+ Tcm KLF2+	Mixed
PLA2G15	ses_cd	-0.0260018	ns	0.137894	0.999706	T/ILC	CD4+ T	CD4+ Tcm KLF2+	Mixed
CNPPD1	ses_cd	-0.0169595	ns	0.137913	0.999706	T/ILC	CD4+ T	CD4+ Tcm KLF2+	Mixed
NFATC2IP	ses_cd	-0.0118783	ns	0.138081	0.999706	T/ILC	CD4+ T	CD4+ Tcm KLF2+	Mixed
IARS2	ses_cd	0.011746	ns	0.138214	0.999706	T/ILC	CD4+ T	CD4+ Tcm KLF2+	Mixed
AC107982.3	ses_cd	-0.0530022	ns	0.138306	0.999706	T/ILC	CD4+ T	CD4+ Tcm KLF2+	Mixed
ZNF579	ses_cd	-0.0299498	ns	0.138425	0.999706	T/ILC	CD4+ T	CD4+ Tcm KLF2+	Mixed
MHENCR	ses_cd	-0.023671	ns	0.138462	0.999706	T/ILC	CD4+ T	CD4+ Tcm KLF2+	Mixed
ZFP41	ses_cd	0.0406707	ns	0.138624	0.999706	T/ILC	CD4+ T	CD4+ Tcm KLF2+	Mixed
GNRHR	ses_cd	0.0502802	ns	0.138787	0.999706	T/ILC	CD4+ T	CD4+ Tcm KLF2+	Mixed
AL023581.1	ses_cd	-0.0506683	ns	0.138793	0.999706	T/ILC	CD4+ T	CD4+ Tcm KLF2+	Mixed
MRNIP	ses_cd	-0.015584	ns	0.138926	0.999706	T/ILC	CD4+ T	CD4+ Tcm KLF2+	Mixed
PPP2R3C	ses_cd	-0.0105784	ns	0.138944	0.999706	T/ILC	CD4+ T	CD4+ Tcm KLF2+	Mixed
SYNE1	ses_cd	-0.01295	ns	0.139105	0.999706	T/ILC	CD4+ T	CD4+ Tcm KLF2+	Mixed
ADSS	ses_cd	0.0106105	ns	0.139258	0.999706	T/ILC	CD4+ T	CD4+ Tcm KLF2+	Mixed
GGA3	ses_cd	-0.0164437	ns	0.139282	0.999706	T/ILC	CD4+ T	CD4+ Tcm KLF2+	Mixed
TRAPPC12-AS1	ses_cd	-0.0647596	ns	0.139311	0.999706	T/ILC	CD4+ T	CD4+ Tcm KLF2+	Mixed
AC127521.1	ses_cd	-0.0292659	ns	0.139324	0.999706	T/ILC	CD4+ T	CD4+ Tcm KLF2+	Mixed
TOX	ses_cd	-0.0318523	ns	0.139334	0.999706	T/ILC	CD4+ T	CD4+ Tcm KLF2+	Mixed
MOGS	ses_cd	-0.0137779	ns	0.139471	0.999706	T/ILC	CD4+ T	CD4+ Tcm KLF2+	Mixed
MRPL34	ses_cd	0.017597	ns	0.139543	0.999706	T/ILC	CD4+ T	CD4+ Tcm KLF2+	Mixed
AC092681.3	ses_cd	0.0579659	ns	0.139641	0.999706	T/ILC	CD4+ T	CD4+ Tcm KLF2+	Mixed
MB21D2	ses_cd	0.0359234	ns	0.139662	0.999706	T/ILC	CD4+ T	CD4+ Tcm KLF2+	Mixed
SLC17A3	ses_cd	-0.0758199	ns	0.139743	0.999706	T/ILC	CD4+ T	CD4+ Tcm KLF2+	Mixed
LGALS3	ses_cd	0.0586491	ns	0.139749	0.999706	T/ILC	CD4+ T	CD4+ Tcm KLF2+	Mixed
ARID1A	ses_cd	-0.0121375	ns	0.139796	0.999706	T/ILC	CD4+ T	CD4+ Tcm KLF2+	Mixed
CAPN7	ses_cd	0.0105121	ns	0.139799	0.999706	T/ILC	CD4+ T	CD4+ Tcm KLF2+	Mixed
GXYLT2	ses_cd	-0.051689	ns	0.139847	0.999706	T/ILC	CD4+ T	CD4+ Tcm KLF2+	Mixed
CD46	ses_cd	-0.00998041	ns	0.139875	0.999706	T/ILC	CD4+ T	CD4+ Tcm KLF2+	Mixed
ZDHHC24	ses_cd	0.0144255	ns	0.140132	0.999706	T/ILC	CD4+ T	CD4+ Tcm KLF2+	Mixed
B3GALT2	ses_cd	0.0343263	ns	0.140244	0.999706	T/ILC	CD4+ T	CD4+ Tcm KLF2+	Mixed
CENPT	ses_cd	0.0199435	ns	0.140244	0.999706	T/ILC	CD4+ T	CD4+ Tcm KLF2+	Mixed
SNRPA1	ses_cd	0.0111665	ns	0.140265	0.999706	T/ILC	CD4+ T	CD4+ Tcm KLF2+	Mixed
SRR	ses_cd	-0.0255545	ns	0.140294	0.999706	T/ILC	CD4+ T	CD4+ Tcm KLF2+	Mixed
TRIOBP	ses_cd	-0.0217833	ns	0.14031	0.999706	T/ILC	CD4+ T	CD4+ Tcm KLF2+	Mixed
SEZ6	ses_cd	0.0410356	ns	0.140323	0.999706	T/ILC	CD4+ T	CD4+ Tcm KLF2+	Mixed
OBSCN-AS1	ses_cd	0.0385923	ns	0.140364	0.999706	T/ILC	CD4+ T	CD4+ Tcm KLF2+	Mixed
LINC01115	ses_cd	0.0951789	ns	0.140372	0.999706	T/ILC	CD4+ T	CD4+ Tcm KLF2+	Mixed
ELOVL6	ses_cd	0.0297295	ns	0.140511	0.999706	T/ILC	CD4+ T	CD4+ Tcm KLF2+	Mixed
STX8	ses_cd	-0.0158826	ns	0.140579	0.999706	T/ILC	CD4+ T	CD4+ Tcm KLF2+	Mixed
NDUFV2	ses_cd	0.0119194	ns	0.140829	0.999706	T/ILC	CD4+ T	CD4+ Tcm KLF2+	Mixed
EIF3L	ses_cd	-0.0137344	ns	0.140991	0.999706	T/ILC	CD4+ T	CD4+ Tcm KLF2+	Mixed
TTC4	ses_cd	0.0332652	ns	0.141011	0.999706	T/ILC	CD4+ T	CD4+ Tcm KLF2+	Mixed
INTS14	ses_cd	-0.0212066	ns	0.141019	0.999706	T/ILC	CD4+ T	CD4+ Tcm KLF2+	Mixed
PLA2G6	ses_cd	-0.030295	ns	0.141031	0.999706	T/ILC	CD4+ T	CD4+ Tcm KLF2+	Mixed
MFSD6	ses_cd	0.0134072	ns	0.141038	0.999706	T/ILC	CD4+ T	CD4+ Tcm KLF2+	Mixed
IGLC3	ses_cd	0.0973529	ns	0.141132	0.999706	T/ILC	CD4+ T	CD4+ Tcm KLF2+	Mixed
INPP5A	ses_cd	0.0194145	ns	0.141363	0.999706	T/ILC	CD4+ T	CD4+ Tcm KLF2+	Mixed
MAN2A2	ses_cd	0.0220788	ns	0.141427	0.999706	T/ILC	CD4+ T	CD4+ Tcm KLF2+	Mixed
AL162258.2	ses_cd	-0.0432001	ns	0.141478	0.999706	T/ILC	CD4+ T	CD4+ Tcm KLF2+	Mixed
ERG28	ses_cd	-0.0172037	ns	0.141618	0.999706	T/ILC	CD4+ T	CD4+ Tcm KLF2+	Mixed
TCF7	ses_cd	-0.011498	ns	0.14175	0.999706	T/ILC	CD4+ T	CD4+ Tcm KLF2+	Mixed
AL512625.3	ses_cd	0.0787251	ns	0.14177	0.999706	T/ILC	CD4+ T	CD4+ Tcm KLF2+	Mixed
GATA3	ses_cd	-0.0148187	ns	0.141835	0.999706	T/ILC	CD4+ T	CD4+ Tcm KLF2+	Mixed
BTN3A1	ses_cd	0.0173698	ns	0.14188	0.999706	T/ILC	CD4+ T	CD4+ Tcm KLF2+	Mixed
CLVS1	ses_cd	-0.0535761	ns	0.141907	0.999706	T/ILC	CD4+ T	CD4+ Tcm KLF2+	Mixed
FBXO25	ses_cd	0.0157418	ns	0.142042	0.999706	T/ILC	CD4+ T	CD4+ Tcm KLF2+	Mixed
FBXO40	ses_cd	0.0505612	ns	0.142192	0.999706	T/ILC	CD4+ T	CD4+ Tcm KLF2+	Mixed
AC055733.2	ses_cd	0.0315894	ns	0.142295	0.999706	T/ILC	CD4+ T	CD4+ Tcm KLF2+	Mixed
ANKRD35	ses_cd	-0.0413556	ns	0.142461	0.999706	T/ILC	CD4+ T	CD4+ Tcm KLF2+	Mixed
AATF	ses_cd	0.0129098	ns	0.142654	0.999706	T/ILC	CD4+ T	CD4+ Tcm KLF2+	Mixed
ATP7A	ses_cd	0.0187871	ns	0.1427	0.999706	T/ILC	CD4+ T	CD4+ Tcm KLF2+	Mixed
AC116913.1	ses_cd	-0.0318155	ns	0.142762	0.999706	T/ILC	CD4+ T	CD4+ Tcm KLF2+	Mixed
DSTYK	ses_cd	-0.0154519	ns	0.142926	0.999706	T/ILC	CD4+ T	CD4+ Tcm KLF2+	Mixed
THOC3	ses_cd	0.0167632	ns	0.142951	0.999706	T/ILC	CD4+ T	CD4+ Tcm KLF2+	Mixed
ZMYM6	ses_cd	-0.0223451	ns	0.142952	0.999706	T/ILC	CD4+ T	CD4+ Tcm KLF2+	Mixed
ZNF432	ses_cd	-0.0170708	ns	0.14311	0.999706	T/ILC	CD4+ T	CD4+ Tcm KLF2+	Mixed
CALCB	ses_cd	0.0363087	ns	0.14314	0.999706	T/ILC	CD4+ T	CD4+ Tcm KLF2+	Mixed
EXOSC2	ses_cd	0.0183521	ns	0.143143	0.999706	T/ILC	CD4+ T	CD4+ Tcm KLF2+	Mixed
GPR137C	ses_cd	-0.0394862	ns	0.143174	0.999706	T/ILC	CD4+ T	CD4+ Tcm KLF2+	Mixed
AC009948.1	ses_cd	-0.0217754	ns	0.143182	0.999706	T/ILC	CD4+ T	CD4+ Tcm KLF2+	Mixed
AMPD2	ses_cd	-0.0308215	ns	0.143308	0.999706	T/ILC	CD4+ T	CD4+ Tcm KLF2+	Mixed
GML	ses_cd	0.0592483	ns	0.14331	0.999706	T/ILC	CD4+ T	CD4+ Tcm KLF2+	Mixed
RNF2	ses_cd	0.0153896	ns	0.143335	0.999706	T/ILC	CD4+ T	CD4+ Tcm KLF2+	Mixed
MRPL53	ses_cd	-0.0309418	ns	0.143394	0.999706	T/ILC	CD4+ T	CD4+ Tcm KLF2+	Mixed
ANKRD33B	ses_cd	-0.0335992	ns	0.14342	0.999706	T/ILC	CD4+ T	CD4+ Tcm KLF2+	Mixed
KIF19	ses_cd	-0.0430815	ns	0.143421	0.999706	T/ILC	CD4+ T	CD4+ Tcm KLF2+	Mixed
CPEB4	ses_cd	0.0153569	ns	0.143428	0.999706	T/ILC	CD4+ T	CD4+ Tcm KLF2+	Mixed
SLC39A9	ses_cd	-0.0159068	ns	0.14344	0.999706	T/ILC	CD4+ T	CD4+ Tcm KLF2+	Mixed
SEH1L	ses_cd	-0.0178934	ns	0.143509	0.999706	T/ILC	CD4+ T	CD4+ Tcm KLF2+	Mixed
TBKBP1	ses_cd	0.0448348	ns	0.143761	0.999706	T/ILC	CD4+ T	CD4+ Tcm KLF2+	Mixed
AL137077.2	ses_cd	-0.053551	ns	0.143793	0.999706	T/ILC	CD4+ T	CD4+ Tcm KLF2+	Mixed
TCEAL3	ses_cd	0.0236136	ns	0.144207	0.999706	T/ILC	CD4+ T	CD4+ Tcm KLF2+	Mixed
AP001157.1	ses_cd	-0.0267737	ns	0.144368	0.999706	T/ILC	CD4+ T	CD4+ Tcm KLF2+	Mixed
AL139011.2	ses_cd	-0.0242182	ns	0.144498	0.999706	T/ILC	CD4+ T	CD4+ Tcm KLF2+	Mixed
WDR88	ses_cd	0.0267456	ns	0.144503	0.999706	T/ILC	CD4+ T	CD4+ Tcm KLF2+	Mixed
MROH8	ses_cd	-0.0316835	ns	0.144584	0.999706	T/ILC	CD4+ T	CD4+ Tcm KLF2+	Mixed
RTN4RL1	ses_cd	0.0396747	ns	0.144605	0.999706	T/ILC	CD4+ T	CD4+ Tcm KLF2+	Mixed
TCHP	ses_cd	0.0132761	ns	0.144609	0.999706	T/ILC	CD4+ T	CD4+ Tcm KLF2+	Mixed
ANK3	ses_cd	0.0273787	ns	0.144612	0.999706	T/ILC	CD4+ T	CD4+ Tcm KLF2+	Mixed
HIF1AN	ses_cd	-0.0166365	ns	0.144702	0.999706	T/ILC	CD4+ T	CD4+ Tcm KLF2+	Mixed
SYT2	ses_cd	0.0367678	ns	0.144743	0.999706	T/ILC	CD4+ T	CD4+ Tcm KLF2+	Mixed
RNPS1	ses_cd	-0.00948879	ns	0.144764	0.999706	T/ILC	CD4+ T	CD4+ Tcm KLF2+	Mixed
TCEAL2	ses_cd	-0.0732449	ns	0.144774	0.999706	T/ILC	CD4+ T	CD4+ Tcm KLF2+	Mixed
MZB1	ses_cd	-0.0745996	ns	0.144932	0.999706	T/ILC	CD4+ T	CD4+ Tcm KLF2+	Mixed
TAS2R4	ses_cd	0.0311559	ns	0.144974	0.999706	T/ILC	CD4+ T	CD4+ Tcm KLF2+	Mixed
AC009812.1	ses_cd	0.0314121	ns	0.145038	0.999706	T/ILC	CD4+ T	CD4+ Tcm KLF2+	Mixed
C22orf39	ses_cd	0.016697	ns	0.145153	0.999706	T/ILC	CD4+ T	CD4+ Tcm KLF2+	Mixed
AP002336.2	ses_cd	0.0210123	ns	0.145194	0.999706	T/ILC	CD4+ T	CD4+ Tcm KLF2+	Mixed
SNX19	ses_cd	0.0196344	ns	0.145231	0.999706	T/ILC	CD4+ T	CD4+ Tcm KLF2+	Mixed
STK11IP	ses_cd	-0.0303168	ns	0.145316	0.999706	T/ILC	CD4+ T	CD4+ Tcm KLF2+	Mixed
MRC2	ses_cd	-0.0422847	ns	0.145366	0.999706	T/ILC	CD4+ T	CD4+ Tcm KLF2+	Mixed
MPRIP	ses_cd	0.0126249	ns	0.145376	0.999706	T/ILC	CD4+ T	CD4+ Tcm KLF2+	Mixed
CREG1	ses_cd	-0.0329807	ns	0.145506	0.999706	T/ILC	CD4+ T	CD4+ Tcm KLF2+	Mixed
AC106886.5	ses_cd	-0.0347094	ns	0.145564	0.999706	T/ILC	CD4+ T	CD4+ Tcm KLF2+	Mixed
AC074366.1	ses_cd	0.0447696	ns	0.145835	0.999706	T/ILC	CD4+ T	CD4+ Tcm KLF2+	Mixed
RANBP2	ses_cd	0.00990654	ns	0.145869	0.999706	T/ILC	CD4+ T	CD4+ Tcm KLF2+	Mixed
ZKSCAN7	ses_cd	-0.0339149	ns	0.145955	0.999706	T/ILC	CD4+ T	CD4+ Tcm KLF2+	Mixed
COMMD7	ses_cd	-0.0164279	ns	0.145989	0.999706	T/ILC	CD4+ T	CD4+ Tcm KLF2+	Mixed
AL513550.1	ses_cd	0.0212628	ns	0.146038	0.999706	T/ILC	CD4+ T	CD4+ Tcm KLF2+	Mixed
PSPN	ses_cd	-0.0390475	ns	0.14607	0.999706	T/ILC	CD4+ T	CD4+ Tcm KLF2+	Mixed
RNF227	ses_cd	-0.0320387	ns	0.14609	0.999706	T/ILC	CD4+ T	CD4+ Tcm KLF2+	Mixed
TESPA1	ses_cd	-0.0129657	ns	0.14615	0.999706	T/ILC	CD4+ T	CD4+ Tcm KLF2+	Mixed
CMTM3	ses_cd	-0.017355	ns	0.146165	0.999706	T/ILC	CD4+ T	CD4+ Tcm KLF2+	Mixed
POM121C	ses_cd	-0.0136385	ns	0.146178	0.999706	T/ILC	CD4+ T	CD4+ Tcm KLF2+	Mixed
AC090772.1	ses_cd	0.0194353	ns	0.146193	0.999706	T/ILC	CD4+ T	CD4+ Tcm KLF2+	Mixed
AC105760.2	ses_cd	-0.0305859	ns	0.146392	0.999706	T/ILC	CD4+ T	CD4+ Tcm KLF2+	Mixed
RIPOR2	ses_cd	-0.0132468	ns	0.146567	0.999706	T/ILC	CD4+ T	CD4+ Tcm KLF2+	Mixed
CDK14	ses_cd	-0.0587426	ns	0.146774	0.999706	T/ILC	CD4+ T	CD4+ Tcm KLF2+	Mixed
ATG10	ses_cd	0.0197556	ns	0.146822	0.999706	T/ILC	CD4+ T	CD4+ Tcm KLF2+	Mixed
KCNN4	ses_cd	-0.0252474	ns	0.146901	0.999706	T/ILC	CD4+ T	CD4+ Tcm KLF2+	Mixed
B3GLCT	ses_cd	0.0200669	ns	0.147138	0.999706	T/ILC	CD4+ T	CD4+ Tcm KLF2+	Mixed
ARRDC1-AS1	ses_cd	-0.0212985	ns	0.147213	0.999706	T/ILC	CD4+ T	CD4+ Tcm KLF2+	Mixed
GPR171	ses_cd	0.0242487	ns	0.147225	0.999706	T/ILC	CD4+ T	CD4+ Tcm KLF2+	Mixed
TRDMT1	ses_cd	0.0154281	ns	0.147348	0.999706	T/ILC	CD4+ T	CD4+ Tcm KLF2+	Mixed
BRCC3	ses_cd	0.0146122	ns	0.147451	0.999706	T/ILC	CD4+ T	CD4+ Tcm KLF2+	Mixed
INSIG1	ses_cd	-0.0188472	ns	0.147512	0.999706	T/ILC	CD4+ T	CD4+ Tcm KLF2+	Mixed
MIS18A	ses_cd	-0.0223041	ns	0.147514	0.999706	T/ILC	CD4+ T	CD4+ Tcm KLF2+	Mixed
AL136382.1	ses_cd	0.0381417	ns	0.147585	0.999706	T/ILC	CD4+ T	CD4+ Tcm KLF2+	Mixed
SMYD4	ses_cd	-0.0187525	ns	0.147612	0.999706	T/ILC	CD4+ T	CD4+ Tcm KLF2+	Mixed
AC018742.1	ses_cd	-0.0766003	ns	0.147684	0.999706	T/ILC	CD4+ T	CD4+ Tcm KLF2+	Mixed
SPPL2A	ses_cd	0.0122521	ns	0.147762	0.999706	T/ILC	CD4+ T	CD4+ Tcm KLF2+	Mixed
LINC01281	ses_cd	-0.0561991	ns	0.147879	0.999706	T/ILC	CD4+ T	CD4+ Tcm KLF2+	Mixed
SLC14A1	ses_cd	-0.035288	ns	0.147903	0.999706	T/ILC	CD4+ T	CD4+ Tcm KLF2+	Mixed
NOP14	ses_cd	0.0147496	ns	0.147943	0.999706	T/ILC	CD4+ T	CD4+ Tcm KLF2+	Mixed
MMRN1	ses_cd	-0.0567445	ns	0.147951	0.999706	T/ILC	CD4+ T	CD4+ Tcm KLF2+	Mixed
ACTN1-AS1	ses_cd	-0.0521747	ns	0.147986	0.999706	T/ILC	CD4+ T	CD4+ Tcm KLF2+	Mixed
AC116366.3	ses_cd	0.0161313	ns	0.148064	0.999706	T/ILC	CD4+ T	CD4+ Tcm KLF2+	Mixed
AC017002.5	ses_cd	0.0406004	ns	0.148151	0.999706	T/ILC	CD4+ T	CD4+ Tcm KLF2+	Mixed
AC009318.1	ses_cd	0.032431	ns	0.148265	0.999706	T/ILC	CD4+ T	CD4+ Tcm KLF2+	Mixed
USP8	ses_cd	-0.0112329	ns	0.14827	0.999706	T/ILC	CD4+ T	CD4+ Tcm KLF2+	Mixed
BIN2	ses_cd	-0.00932557	ns	0.148295	0.999706	T/ILC	CD4+ T	CD4+ Tcm KLF2+	Mixed
C6orf99	ses_cd	-0.0440654	ns	0.14844	0.999706	T/ILC	CD4+ T	CD4+ Tcm KLF2+	Mixed
FAM110A	ses_cd	-0.0249969	ns	0.148659	0.999706	T/ILC	CD4+ T	CD4+ Tcm KLF2+	Mixed
EIF1AX	ses_cd	-0.0106954	ns	0.148715	0.999706	T/ILC	CD4+ T	CD4+ Tcm KLF2+	Mixed
TUT7	ses_cd	0.0117607	ns	0.148801	0.999706	T/ILC	CD4+ T	CD4+ Tcm KLF2+	Mixed
SAMHD1	ses_cd	-0.0158169	ns	0.148816	0.999706	T/ILC	CD4+ T	CD4+ Tcm KLF2+	Mixed
UAP1L1	ses_cd	-0.0448278	ns	0.148994	0.999706	T/ILC	CD4+ T	CD4+ Tcm KLF2+	Mixed
FBXO16	ses_cd	-0.0368636	ns	0.149006	0.999706	T/ILC	CD4+ T	CD4+ Tcm KLF2+	Mixed
NHLRC3	ses_cd	-0.0145592	ns	0.149191	0.999706	T/ILC	CD4+ T	CD4+ Tcm KLF2+	Mixed
CCNL1	ses_cd	0.0143792	ns	0.149297	0.999706	T/ILC	CD4+ T	CD4+ Tcm KLF2+	Mixed
AC010642.2	ses_cd	0.0273803	ns	0.149473	0.999706	T/ILC	CD4+ T	CD4+ Tcm KLF2+	Mixed
RNF146	ses_cd	0.0135404	ns	0.149541	0.999706	T/ILC	CD4+ T	CD4+ Tcm KLF2+	Mixed
TMEM41B	ses_cd	-0.0147949	ns	0.149544	0.999706	T/ILC	CD4+ T	CD4+ Tcm KLF2+	Mixed
AC093249.6	ses_cd	0.0327784	ns	0.149643	0.999706	T/ILC	CD4+ T	CD4+ Tcm KLF2+	Mixed
CMC2	ses_cd	0.0108976	ns	0.149675	0.999706	T/ILC	CD4+ T	CD4+ Tcm KLF2+	Mixed
ZNF460	ses_cd	0.0273877	ns	0.149844	0.999706	T/ILC	CD4+ T	CD4+ Tcm KLF2+	Mixed
SLC39A7	ses_cd	-0.0214032	ns	0.150239	0.999706	T/ILC	CD4+ T	CD4+ Tcm KLF2+	Mixed
SEC13	ses_cd	0.0130845	ns	0.15027	0.999706	T/ILC	CD4+ T	CD4+ Tcm KLF2+	Mixed
C12orf43	ses_cd	-0.0198708	ns	0.15048	0.999706	T/ILC	CD4+ T	CD4+ Tcm KLF2+	Mixed
PKIA	ses_cd	-0.0252906	ns	0.150513	0.999706	T/ILC	CD4+ T	CD4+ Tcm KLF2+	Mixed
KCNH3	ses_cd	0.0341379	ns	0.150643	0.999706	T/ILC	CD4+ T	CD4+ Tcm KLF2+	Mixed
MRRF	ses_cd	-0.015046	ns	0.150841	0.999706	T/ILC	CD4+ T	CD4+ Tcm KLF2+	Mixed
SNX1	ses_cd	-0.00979315	ns	0.150986	0.999706	T/ILC	CD4+ T	CD4+ Tcm KLF2+	Mixed
AL020996.1	ses_cd	-0.0373636	ns	0.151018	0.999706	T/ILC	CD4+ T	CD4+ Tcm KLF2+	Mixed
TLE2	ses_cd	-0.0295227	ns	0.151039	0.999706	T/ILC	CD4+ T	CD4+ Tcm KLF2+	Mixed
TUBD1	ses_cd	-0.017654	ns	0.151083	0.999706	T/ILC	CD4+ T	CD4+ Tcm KLF2+	Mixed
ZBTB46	ses_cd	0.0440455	ns	0.151137	0.999706	T/ILC	CD4+ T	CD4+ Tcm KLF2+	Mixed
C18orf32	ses_cd	0.0196689	ns	0.151202	0.999706	T/ILC	CD4+ T	CD4+ Tcm KLF2+	Mixed
LARGE1	ses_cd	-0.0525776	ns	0.151305	0.999706	T/ILC	CD4+ T	CD4+ Tcm KLF2+	Mixed
DNAJC6	ses_cd	0.0324738	ns	0.151322	0.999706	T/ILC	CD4+ T	CD4+ Tcm KLF2+	Mixed
RELT	ses_cd	-0.0634324	ns	0.151362	0.999706	T/ILC	CD4+ T	CD4+ Tcm KLF2+	Mixed
PHC1	ses_cd	-0.018942	ns	0.151387	0.999706	T/ILC	CD4+ T	CD4+ Tcm KLF2+	Mixed
C11orf65	ses_cd	0.0239186	ns	0.151404	0.999706	T/ILC	CD4+ T	CD4+ Tcm KLF2+	Mixed
RPS6KA2	ses_cd	0.0310721	ns	0.151517	0.999706	T/ILC	CD4+ T	CD4+ Tcm KLF2+	Mixed
AC044839.5	ses_cd	0.0379444	ns	0.151642	0.999706	T/ILC	CD4+ T	CD4+ Tcm KLF2+	Mixed
PAQR8	ses_cd	-0.0301357	ns	0.151807	0.999706	T/ILC	CD4+ T	CD4+ Tcm KLF2+	Mixed
POLA2	ses_cd	-0.0211093	ns	0.151856	0.999706	T/ILC	CD4+ T	CD4+ Tcm KLF2+	Mixed
P4HTM	ses_cd	-0.0173703	ns	0.151904	0.999706	T/ILC	CD4+ T	CD4+ Tcm KLF2+	Mixed
GNPDA2	ses_cd	0.0174689	ns	0.151907	0.999706	T/ILC	CD4+ T	CD4+ Tcm KLF2+	Mixed
UBAP2L	ses_cd	0.0114682	ns	0.152008	0.999706	T/ILC	CD4+ T	CD4+ Tcm KLF2+	Mixed
DEF6	ses_cd	-0.00967839	ns	0.152112	0.999706	T/ILC	CD4+ T	CD4+ Tcm KLF2+	Mixed
FGFR1	ses_cd	-0.0365128	ns	0.152123	0.999706	T/ILC	CD4+ T	CD4+ Tcm KLF2+	Mixed
C9orf153	ses_cd	-0.040227	ns	0.15226	0.999706	T/ILC	CD4+ T	CD4+ Tcm KLF2+	Mixed
CIITA	ses_cd	-0.0498494	ns	0.152303	0.999706	T/ILC	CD4+ T	CD4+ Tcm KLF2+	Mixed
CENPF	ses_cd	-0.0384621	ns	0.152383	0.999706	T/ILC	CD4+ T	CD4+ Tcm KLF2+	Mixed
FAM83G	ses_cd	-0.0328469	ns	0.152487	0.999706	T/ILC	CD4+ T	CD4+ Tcm KLF2+	Mixed
TIGIT	ses_cd	-0.0288589	ns	0.152585	0.999706	T/ILC	CD4+ T	CD4+ Tcm KLF2+	Mixed
PHYKPL	ses_cd	-0.0138179	ns	0.15259	0.999706	T/ILC	CD4+ T	CD4+ Tcm KLF2+	Mixed
MYL6B	ses_cd	0.0268626	ns	0.152593	0.999706	T/ILC	CD4+ T	CD4+ Tcm KLF2+	Mixed
RFX5	ses_cd	0.0215627	ns	0.152681	0.999706	T/ILC	CD4+ T	CD4+ Tcm KLF2+	Mixed
LINC00299	ses_cd	0.0312643	ns	0.152707	0.999706	T/ILC	CD4+ T	CD4+ Tcm KLF2+	Mixed
CACNA1H	ses_cd	-0.0518957	ns	0.15277	0.999706	T/ILC	CD4+ T	CD4+ Tcm KLF2+	Mixed
CMTM7	ses_cd	-0.011854	ns	0.152848	0.999706	T/ILC	CD4+ T	CD4+ Tcm KLF2+	Mixed
AL121935.2	ses_cd	0.0436934	ns	0.152874	0.999706	T/ILC	CD4+ T	CD4+ Tcm KLF2+	Mixed
FN1	ses_cd	-0.030901	ns	0.152878	0.999706	T/ILC	CD4+ T	CD4+ Tcm KLF2+	Mixed
CLP1	ses_cd	-0.0252532	ns	0.152884	0.999706	T/ILC	CD4+ T	CD4+ Tcm KLF2+	Mixed
CASC1	ses_cd	-0.0446432	ns	0.153057	0.999706	T/ILC	CD4+ T	CD4+ Tcm KLF2+	Mixed
ZNF277	ses_cd	0.013151	ns	0.153107	0.999706	T/ILC	CD4+ T	CD4+ Tcm KLF2+	Mixed
CRTAM	ses_cd	-0.0442297	ns	0.153392	0.999706	T/ILC	CD4+ T	CD4+ Tcm KLF2+	Mixed
C1orf21	ses_cd	0.0653779	ns	0.153598	0.999706	T/ILC	CD4+ T	CD4+ Tcm KLF2+	Mixed
LRRC39	ses_cd	0.0265887	ns	0.153636	0.999706	T/ILC	CD4+ T	CD4+ Tcm KLF2+	Mixed
AL357793.1	ses_cd	0.0334908	ns	0.153698	0.999706	T/ILC	CD4+ T	CD4+ Tcm KLF2+	Mixed
SLC30A4	ses_cd	0.023742	ns	0.153702	0.999706	T/ILC	CD4+ T	CD4+ Tcm KLF2+	Mixed
KIAA1147	ses_cd	0.0152768	ns	0.153747	0.999706	T/ILC	CD4+ T	CD4+ Tcm KLF2+	Mixed
FBXL6	ses_cd	-0.0315384	ns	0.153778	0.999706	T/ILC	CD4+ T	CD4+ Tcm KLF2+	Mixed
IPO8	ses_cd	0.0136128	ns	0.154174	0.999706	T/ILC	CD4+ T	CD4+ Tcm KLF2+	Mixed
TRBV14	ses_cd	-0.0516017	ns	0.154196	0.999706	T/ILC	CD4+ T	CD4+ Tcm KLF2+	Mixed
CAMKK1	ses_cd	-0.0354356	ns	0.154229	0.999706	T/ILC	CD4+ T	CD4+ Tcm KLF2+	Mixed
SLA2	ses_cd	0.0146174	ns	0.154294	0.999706	T/ILC	CD4+ T	CD4+ Tcm KLF2+	Mixed
KMT2B	ses_cd	-0.0141921	ns	0.154333	0.999706	T/ILC	CD4+ T	CD4+ Tcm KLF2+	Mixed
CCDC32	ses_cd	0.0145909	ns	0.154407	0.999706	T/ILC	CD4+ T	CD4+ Tcm KLF2+	Mixed
PDE6B	ses_cd	0.0206322	ns	0.154625	0.999706	T/ILC	CD4+ T	CD4+ Tcm KLF2+	Mixed
KRTCAP2	ses_cd	0.0288676	ns	0.154657	0.999706	T/ILC	CD4+ T	CD4+ Tcm KLF2+	Mixed
KCNQ1OT1	ses_cd	0.0341884	ns	0.154682	0.999706	T/ILC	CD4+ T	CD4+ Tcm KLF2+	Mixed
F8A3	ses_cd	0.108775	ns	0.154865	0.999706	T/ILC	CD4+ T	CD4+ Tcm KLF2+	Mixed
CYB5D2	ses_cd	0.0176607	ns	0.154872	0.999706	T/ILC	CD4+ T	CD4+ Tcm KLF2+	Mixed
RNF139-AS1	ses_cd	0.0262171	ns	0.154891	0.999706	T/ILC	CD4+ T	CD4+ Tcm KLF2+	Mixed
TTLL4	ses_cd	-0.0411301	ns	0.154915	0.999706	T/ILC	CD4+ T	CD4+ Tcm KLF2+	Mixed
SETD3	ses_cd	0.0123658	ns	0.15518	0.999706	T/ILC	CD4+ T	CD4+ Tcm KLF2+	Mixed
GCLM	ses_cd	-0.0136549	ns	0.155356	0.999706	T/ILC	CD4+ T	CD4+ Tcm KLF2+	Mixed
RPA3	ses_cd	0.0151831	ns	0.15545	0.999706	T/ILC	CD4+ T	CD4+ Tcm KLF2+	Mixed
CDKN2AIPNL	ses_cd	0.0157679	ns	0.155488	0.999706	T/ILC	CD4+ T	CD4+ Tcm KLF2+	Mixed
NOL11	ses_cd	-0.0120931	ns	0.155662	0.999706	T/ILC	CD4+ T	CD4+ Tcm KLF2+	Mixed
AC107081.2	ses_cd	-0.0245622	ns	0.155715	0.999706	T/ILC	CD4+ T	CD4+ Tcm KLF2+	Mixed
TSPYL4	ses_cd	0.0200675	ns	0.155719	0.999706	T/ILC	CD4+ T	CD4+ Tcm KLF2+	Mixed
TRBV5-1	ses_cd	0.0475547	ns	0.155899	0.999706	T/ILC	CD4+ T	CD4+ Tcm KLF2+	Mixed
AL021937.1	ses_cd	0.0440628	ns	0.155917	0.999706	T/ILC	CD4+ T	CD4+ Tcm KLF2+	Mixed
AC004687.1	ses_cd	0.023216	ns	0.156323	0.999706	T/ILC	CD4+ T	CD4+ Tcm KLF2+	Mixed
PAAF1	ses_cd	-0.0165376	ns	0.156386	0.999706	T/ILC	CD4+ T	CD4+ Tcm KLF2+	Mixed
AGGF1	ses_cd	-0.022893	ns	0.156573	0.999706	T/ILC	CD4+ T	CD4+ Tcm KLF2+	Mixed
AC133550.1	ses_cd	0.0399496	ns	0.156614	0.999706	T/ILC	CD4+ T	CD4+ Tcm KLF2+	Mixed
SOCS3	ses_cd	0.0369105	ns	0.156632	0.999706	T/ILC	CD4+ T	CD4+ Tcm KLF2+	Mixed
FEM1B	ses_cd	0.0146925	ns	0.156673	0.999706	T/ILC	CD4+ T	CD4+ Tcm KLF2+	Mixed
RELA	ses_cd	0.0147266	ns	0.156917	0.999706	T/ILC	CD4+ T	CD4+ Tcm KLF2+	Mixed
CD300A	ses_cd	0.0348848	ns	0.157099	0.999706	T/ILC	CD4+ T	CD4+ Tcm KLF2+	Mixed
IGSF9B	ses_cd	0.0258589	ns	0.157203	0.999706	T/ILC	CD4+ T	CD4+ Tcm KLF2+	Mixed
TOMM40	ses_cd	-0.0161704	ns	0.157236	0.999706	T/ILC	CD4+ T	CD4+ Tcm KLF2+	Mixed
UPF1	ses_cd	0.0152778	ns	0.157294	0.999706	T/ILC	CD4+ T	CD4+ Tcm KLF2+	Mixed
METTL26	ses_cd	0.0152396	ns	0.157337	0.999706	T/ILC	CD4+ T	CD4+ Tcm KLF2+	Mixed
NDUFC2-KCTD14	ses_cd	-0.0385671	ns	0.157516	0.999706	T/ILC	CD4+ T	CD4+ Tcm KLF2+	Mixed
PLXND1	ses_cd	0.0430424	ns	0.157571	0.999706	T/ILC	CD4+ T	CD4+ Tcm KLF2+	Mixed
NFATC3	ses_cd	-0.0172121	ns	0.157629	0.999706	T/ILC	CD4+ T	CD4+ Tcm KLF2+	Mixed
AL357793.2	ses_cd	0.0470205	ns	0.157648	0.999706	T/ILC	CD4+ T	CD4+ Tcm KLF2+	Mixed
PRR14L	ses_cd	-0.0132182	ns	0.157823	0.999706	T/ILC	CD4+ T	CD4+ Tcm KLF2+	Mixed
ZNF425	ses_cd	-0.0303311	ns	0.157971	0.999706	T/ILC	CD4+ T	CD4+ Tcm KLF2+	Mixed
ATP8A2	ses_cd	-0.0359518	ns	0.157978	0.999706	T/ILC	CD4+ T	CD4+ Tcm KLF2+	Mixed
RSPH14	ses_cd	-0.0535698	ns	0.157989	0.999706	T/ILC	CD4+ T	CD4+ Tcm KLF2+	Mixed
AC104695.2	ses_cd	-0.0481425	ns	0.158045	0.999706	T/ILC	CD4+ T	CD4+ Tcm KLF2+	Mixed
PER2	ses_cd	-0.0248332	ns	0.158077	0.999706	T/ILC	CD4+ T	CD4+ Tcm KLF2+	Mixed
ANXA9	ses_cd	-0.0404115	ns	0.158099	0.999706	T/ILC	CD4+ T	CD4+ Tcm KLF2+	Mixed
REPS2	ses_cd	0.0642041	ns	0.158118	0.999706	T/ILC	CD4+ T	CD4+ Tcm KLF2+	Mixed
ZNF71	ses_cd	0.0211449	ns	0.158197	0.999706	T/ILC	CD4+ T	CD4+ Tcm KLF2+	Mixed
NIPAL2	ses_cd	-0.0559323	ns	0.158433	0.999706	T/ILC	CD4+ T	CD4+ Tcm KLF2+	Mixed
AC097634.3	ses_cd	0.0284799	ns	0.158454	0.999706	T/ILC	CD4+ T	CD4+ Tcm KLF2+	Mixed
VWA3A	ses_cd	-0.0475788	ns	0.158461	0.999706	T/ILC	CD4+ T	CD4+ Tcm KLF2+	Mixed
ZNF74	ses_cd	-0.0297049	ns	0.158515	0.999706	T/ILC	CD4+ T	CD4+ Tcm KLF2+	Mixed
EEF2KMT	ses_cd	0.0231964	ns	0.158553	0.999706	T/ILC	CD4+ T	CD4+ Tcm KLF2+	Mixed
MCM7	ses_cd	0.0223325	ns	0.158681	0.999706	T/ILC	CD4+ T	CD4+ Tcm KLF2+	Mixed
FAM89A	ses_cd	0.0246305	ns	0.158714	0.999706	T/ILC	CD4+ T	CD4+ Tcm KLF2+	Mixed
PHF10	ses_cd	0.0142245	ns	0.158747	0.999706	T/ILC	CD4+ T	CD4+ Tcm KLF2+	Mixed
AC104461.1	ses_cd	0.0298509	ns	0.158967	0.999706	T/ILC	CD4+ T	CD4+ Tcm KLF2+	Mixed
CCDC122	ses_cd	-0.0407632	ns	0.158996	0.999706	T/ILC	CD4+ T	CD4+ Tcm KLF2+	Mixed
ZNF696	ses_cd	0.0280602	ns	0.159058	0.999706	T/ILC	CD4+ T	CD4+ Tcm KLF2+	Mixed
AL031280.1	ses_cd	0.0336356	ns	0.159128	0.999706	T/ILC	CD4+ T	CD4+ Tcm KLF2+	Mixed
SERPINB6	ses_cd	0.0341788	ns	0.159281	0.999706	T/ILC	CD4+ T	CD4+ Tcm KLF2+	Mixed
SLC46A1	ses_cd	0.0405297	ns	0.159311	0.999706	T/ILC	CD4+ T	CD4+ Tcm KLF2+	Mixed
CDKN2C	ses_cd	0.0262851	ns	0.159346	0.999706	T/ILC	CD4+ T	CD4+ Tcm KLF2+	Mixed
AC109826.1	ses_cd	0.0204112	ns	0.159367	0.999706	T/ILC	CD4+ T	CD4+ Tcm KLF2+	Mixed
CSRNP1	ses_cd	0.0300082	ns	0.15941	0.999706	T/ILC	CD4+ T	CD4+ Tcm KLF2+	Mixed
C16orf74	ses_cd	0.0244497	ns	0.159422	0.999706	T/ILC	CD4+ T	CD4+ Tcm KLF2+	Mixed
AC005856.1	ses_cd	-0.035155	ns	0.159571	0.999706	T/ILC	CD4+ T	CD4+ Tcm KLF2+	Mixed
CNOT11	ses_cd	0.0132664	ns	0.15969	0.999706	T/ILC	CD4+ T	CD4+ Tcm KLF2+	Mixed
AC005586.1	ses_cd	-0.0412534	ns	0.159724	0.999706	T/ILC	CD4+ T	CD4+ Tcm KLF2+	Mixed
SCARB2	ses_cd	0.0190575	ns	0.15976	0.999706	T/ILC	CD4+ T	CD4+ Tcm KLF2+	Mixed
SMARCC2	ses_cd	-0.0101969	ns	0.159813	0.999706	T/ILC	CD4+ T	CD4+ Tcm KLF2+	Mixed
CLHC1	ses_cd	0.0330371	ns	0.159907	0.999706	T/ILC	CD4+ T	CD4+ Tcm KLF2+	Mixed
ALAD	ses_cd	-0.0187489	ns	0.159955	0.999706	T/ILC	CD4+ T	CD4+ Tcm KLF2+	Mixed
MISP3	ses_cd	-0.0375603	ns	0.160309	0.999706	T/ILC	CD4+ T	CD4+ Tcm KLF2+	Mixed
SLC4A2	ses_cd	-0.0256395	ns	0.160574	0.999706	T/ILC	CD4+ T	CD4+ Tcm KLF2+	Mixed
AL117381.1	ses_cd	-0.0185655	ns	0.160716	0.999706	T/ILC	CD4+ T	CD4+ Tcm KLF2+	Mixed
CYB561	ses_cd	0.0204061	ns	0.16081	0.999706	T/ILC	CD4+ T	CD4+ Tcm KLF2+	Mixed
ZNF3	ses_cd	-0.0230901	ns	0.16097	0.999706	T/ILC	CD4+ T	CD4+ Tcm KLF2+	Mixed
FDXACB1	ses_cd	-0.0297116	ns	0.160997	0.999706	T/ILC	CD4+ T	CD4+ Tcm KLF2+	Mixed
RAB5C	ses_cd	-0.0159089	ns	0.161	0.999706	T/ILC	CD4+ T	CD4+ Tcm KLF2+	Mixed
TARS2	ses_cd	-0.0211616	ns	0.161056	0.999706	T/ILC	CD4+ T	CD4+ Tcm KLF2+	Mixed
ANAPC2	ses_cd	0.0317003	ns	0.16118	0.999706	T/ILC	CD4+ T	CD4+ Tcm KLF2+	Mixed
IFT140	ses_cd	0.0262466	ns	0.161288	0.999706	T/ILC	CD4+ T	CD4+ Tcm KLF2+	Mixed
RHOQ	ses_cd	0.021203	ns	0.161293	0.999706	T/ILC	CD4+ T	CD4+ Tcm KLF2+	Mixed
CDC42BPA	ses_cd	-0.0796251	ns	0.161373	0.999706	T/ILC	CD4+ T	CD4+ Tcm KLF2+	Mixed
AC015914.1	ses_cd	0.0635411	ns	0.16142	0.999706	T/ILC	CD4+ T	CD4+ Tcm KLF2+	Mixed
CASP6	ses_cd	-0.0120501	ns	0.161473	0.999706	T/ILC	CD4+ T	CD4+ Tcm KLF2+	Mixed
GSTM4	ses_cd	-0.0697516	ns	0.161533	0.999706	T/ILC	CD4+ T	CD4+ Tcm KLF2+	Mixed
C8orf44	ses_cd	-0.0216094	ns	0.161543	0.999706	T/ILC	CD4+ T	CD4+ Tcm KLF2+	Mixed
AL121917.1	ses_cd	-0.0346557	ns	0.161644	0.999706	T/ILC	CD4+ T	CD4+ Tcm KLF2+	Mixed
ZNF786	ses_cd	-0.0186717	ns	0.161648	0.999706	T/ILC	CD4+ T	CD4+ Tcm KLF2+	Mixed
IDUA	ses_cd	-0.028827	ns	0.161652	0.999706	T/ILC	CD4+ T	CD4+ Tcm KLF2+	Mixed
ZFP30	ses_cd	-0.0173942	ns	0.16168	0.999706	T/ILC	CD4+ T	CD4+ Tcm KLF2+	Mixed
BSDC1	ses_cd	-0.013292	ns	0.16173	0.999706	T/ILC	CD4+ T	CD4+ Tcm KLF2+	Mixed
NR2F6	ses_cd	-0.0563864	ns	0.161811	0.999706	T/ILC	CD4+ T	CD4+ Tcm KLF2+	Mixed
IFT20	ses_cd	0.0168098	ns	0.16193	0.999706	T/ILC	CD4+ T	CD4+ Tcm KLF2+	Mixed
SH3BGRL2	ses_cd	-0.0662469	ns	0.161966	0.999706	T/ILC	CD4+ T	CD4+ Tcm KLF2+	Mixed
GEN1	ses_cd	0.0306013	ns	0.161994	0.999706	T/ILC	CD4+ T	CD4+ Tcm KLF2+	Mixed
BCR	ses_cd	0.0191529	ns	0.162202	0.999706	T/ILC	CD4+ T	CD4+ Tcm KLF2+	Mixed
PITRM1	ses_cd	0.019277	ns	0.162207	0.999706	T/ILC	CD4+ T	CD4+ Tcm KLF2+	Mixed
RB1	ses_cd	0.0112761	ns	0.162428	0.999706	T/ILC	CD4+ T	CD4+ Tcm KLF2+	Mixed
AC011491.3	ses_cd	-0.0233707	ns	0.162545	0.999706	T/ILC	CD4+ T	CD4+ Tcm KLF2+	Mixed
TTF1	ses_cd	-0.0128818	ns	0.162819	0.999706	T/ILC	CD4+ T	CD4+ Tcm KLF2+	Mixed
AC106795.2	ses_cd	-0.041396	ns	0.163	0.999706	T/ILC	CD4+ T	CD4+ Tcm KLF2+	Mixed
HIST1H4F	ses_cd	0.0589435	ns	0.163013	0.999706	T/ILC	CD4+ T	CD4+ Tcm KLF2+	Mixed
SIDT1	ses_cd	-0.0177055	ns	0.163101	0.999706	T/ILC	CD4+ T	CD4+ Tcm KLF2+	Mixed
NRROS	ses_cd	0.0334915	ns	0.163139	0.999706	T/ILC	CD4+ T	CD4+ Tcm KLF2+	Mixed
METAP1	ses_cd	0.0127064	ns	0.163182	0.999706	T/ILC	CD4+ T	CD4+ Tcm KLF2+	Mixed
COPS2	ses_cd	0.0111162	ns	0.163189	0.999706	T/ILC	CD4+ T	CD4+ Tcm KLF2+	Mixed
NECTIN3-AS1	ses_cd	0.0478911	ns	0.163316	0.999706	T/ILC	CD4+ T	CD4+ Tcm KLF2+	Mixed
NLRC4	ses_cd	-0.0861162	ns	0.163326	0.999706	T/ILC	CD4+ T	CD4+ Tcm KLF2+	Mixed
CPNE3	ses_cd	-0.0134114	ns	0.163391	0.999706	T/ILC	CD4+ T	CD4+ Tcm KLF2+	Mixed
IL26	ses_cd	0.0518095	ns	0.163428	0.999706	T/ILC	CD4+ T	CD4+ Tcm KLF2+	Mixed
TPD52	ses_cd	0.017442	ns	0.163454	0.999706	T/ILC	CD4+ T	CD4+ Tcm KLF2+	Mixed
AC091153.2	ses_cd	0.0267609	ns	0.163455	0.999706	T/ILC	CD4+ T	CD4+ Tcm KLF2+	Mixed
CD40LG	ses_cd	-0.0127995	ns	0.163577	0.999706	T/ILC	CD4+ T	CD4+ Tcm KLF2+	Mixed
AC087645.2	ses_cd	0.0348427	ns	0.163688	0.999706	T/ILC	CD4+ T	CD4+ Tcm KLF2+	Mixed
C4orf45	ses_cd	0.0350623	ns	0.163736	0.999706	T/ILC	CD4+ T	CD4+ Tcm KLF2+	Mixed
GLS2	ses_cd	0.0309274	ns	0.163752	0.999706	T/ILC	CD4+ T	CD4+ Tcm KLF2+	Mixed
PSMA3-AS1	ses_cd	-0.0102717	ns	0.163764	0.999706	T/ILC	CD4+ T	CD4+ Tcm KLF2+	Mixed
ZNF784	ses_cd	-0.02963	ns	0.163845	0.999706	T/ILC	CD4+ T	CD4+ Tcm KLF2+	Mixed
KLHL42	ses_cd	-0.0161483	ns	0.163913	0.999706	T/ILC	CD4+ T	CD4+ Tcm KLF2+	Mixed
KMT5A	ses_cd	0.0162495	ns	0.163925	0.999706	T/ILC	CD4+ T	CD4+ Tcm KLF2+	Mixed
BLOC1S5-TXNDC5	ses_cd	-0.0255393	ns	0.163989	0.999706	T/ILC	CD4+ T	CD4+ Tcm KLF2+	Mixed
COX17	ses_cd	0.0170151	ns	0.164065	0.999706	T/ILC	CD4+ T	CD4+ Tcm KLF2+	Mixed
ZNF17	ses_cd	-0.0246275	ns	0.16418	0.999706	T/ILC	CD4+ T	CD4+ Tcm KLF2+	Mixed
SLC35E3	ses_cd	-0.0197842	ns	0.164198	0.999706	T/ILC	CD4+ T	CD4+ Tcm KLF2+	Mixed
HSP90AA1	ses_cd	-0.0142287	ns	0.164277	0.999706	T/ILC	CD4+ T	CD4+ Tcm KLF2+	Mixed
IFT22	ses_cd	0.02487	ns	0.164319	0.999706	T/ILC	CD4+ T	CD4+ Tcm KLF2+	Mixed
RWDD4	ses_cd	-0.0170461	ns	0.164384	0.999706	T/ILC	CD4+ T	CD4+ Tcm KLF2+	Mixed
MICALL1	ses_cd	0.0211494	ns	0.164438	0.999706	T/ILC	CD4+ T	CD4+ Tcm KLF2+	Mixed
STAT1	ses_cd	0.039351	ns	0.164502	0.999706	T/ILC	CD4+ T	CD4+ Tcm KLF2+	Mixed
SRSF8	ses_cd	-0.013534	ns	0.164616	0.999706	T/ILC	CD4+ T	CD4+ Tcm KLF2+	Mixed
DPCD	ses_cd	0.0247472	ns	0.16464	0.999706	T/ILC	CD4+ T	CD4+ Tcm KLF2+	Mixed
TRAJ22	ses_cd	-0.0339657	ns	0.16467	0.999706	T/ILC	CD4+ T	CD4+ Tcm KLF2+	Mixed
TRPC1	ses_cd	0.023331	ns	0.164712	0.999706	T/ILC	CD4+ T	CD4+ Tcm KLF2+	Mixed
AP002433.1	ses_cd	0.0273466	ns	0.164724	0.999706	T/ILC	CD4+ T	CD4+ Tcm KLF2+	Mixed
DHFR2	ses_cd	-0.0242039	ns	0.164877	0.999706	T/ILC	CD4+ T	CD4+ Tcm KLF2+	Mixed
CELF1	ses_cd	-0.0150393	ns	0.164991	0.999706	T/ILC	CD4+ T	CD4+ Tcm KLF2+	Mixed
PPIG	ses_cd	-0.00761567	ns	0.165014	0.999706	T/ILC	CD4+ T	CD4+ Tcm KLF2+	Mixed
HK2	ses_cd	-0.0885268	ns	0.165412	0.999706	T/ILC	CD4+ T	CD4+ Tcm KLF2+	Mixed
LGALS4	ses_cd	-0.0693895	ns	0.165449	0.999706	T/ILC	CD4+ T	CD4+ Tcm KLF2+	Mixed
RFNG	ses_cd	-0.0241949	ns	0.165519	0.999706	T/ILC	CD4+ T	CD4+ Tcm KLF2+	Mixed
LPGAT1	ses_cd	0.0148911	ns	0.165592	0.999706	T/ILC	CD4+ T	CD4+ Tcm KLF2+	Mixed
MYNN	ses_cd	-0.0178698	ns	0.165597	0.999706	T/ILC	CD4+ T	CD4+ Tcm KLF2+	Mixed
AC002553.1	ses_cd	0.029978	ns	0.16562	0.999706	T/ILC	CD4+ T	CD4+ Tcm KLF2+	Mixed
LOXL1-AS1	ses_cd	0.0215919	ns	0.165651	0.999706	T/ILC	CD4+ T	CD4+ Tcm KLF2+	Mixed
AL445685.1	ses_cd	-0.0336999	ns	0.165711	0.999706	T/ILC	CD4+ T	CD4+ Tcm KLF2+	Mixed
NUDT7	ses_cd	-0.0239405	ns	0.165914	0.999706	T/ILC	CD4+ T	CD4+ Tcm KLF2+	Mixed
CADM1	ses_cd	0.0407586	ns	0.165955	0.999706	T/ILC	CD4+ T	CD4+ Tcm KLF2+	Mixed
SNX8	ses_cd	-0.0274111	ns	0.165966	0.999706	T/ILC	CD4+ T	CD4+ Tcm KLF2+	Mixed
XXYLT1	ses_cd	0.0231236	ns	0.166025	0.999706	T/ILC	CD4+ T	CD4+ Tcm KLF2+	Mixed
ETV6	ses_cd	0.0153057	ns	0.166066	0.999706	T/ILC	CD4+ T	CD4+ Tcm KLF2+	Mixed
CHAMP1	ses_cd	0.0152255	ns	0.166075	0.999706	T/ILC	CD4+ T	CD4+ Tcm KLF2+	Mixed
AC025164.1	ses_cd	-0.0198427	ns	0.166089	0.999706	T/ILC	CD4+ T	CD4+ Tcm KLF2+	Mixed
KTN1-AS1	ses_cd	-0.025717	ns	0.166367	0.999706	T/ILC	CD4+ T	CD4+ Tcm KLF2+	Mixed
AC096887.1	ses_cd	-0.03218	ns	0.166406	0.999706	T/ILC	CD4+ T	CD4+ Tcm KLF2+	Mixed
MRI1	ses_cd	-0.0214875	ns	0.166513	0.999706	T/ILC	CD4+ T	CD4+ Tcm KLF2+	Mixed
RRAGC	ses_cd	-0.0152757	ns	0.166516	0.999706	T/ILC	CD4+ T	CD4+ Tcm KLF2+	Mixed
UMODL1	ses_cd	-0.0384157	ns	0.166636	0.999706	T/ILC	CD4+ T	CD4+ Tcm KLF2+	Mixed
GRK6	ses_cd	-0.00967431	ns	0.16666	0.999706	T/ILC	CD4+ T	CD4+ Tcm KLF2+	Mixed
RNF19A	ses_cd	0.0116609	ns	0.166735	0.999706	T/ILC	CD4+ T	CD4+ Tcm KLF2+	Mixed
AC020659.1	ses_cd	-0.0359351	ns	0.166745	0.999706	T/ILC	CD4+ T	CD4+ Tcm KLF2+	Mixed
ZNF396	ses_cd	0.0433287	ns	0.166753	0.999706	T/ILC	CD4+ T	CD4+ Tcm KLF2+	Mixed
EID2	ses_cd	-0.0170763	ns	0.166785	0.999706	T/ILC	CD4+ T	CD4+ Tcm KLF2+	Mixed
FCHO2	ses_cd	0.029544	ns	0.166815	0.999706	T/ILC	CD4+ T	CD4+ Tcm KLF2+	Mixed
CLEC2B	ses_cd	0.0145203	ns	0.166869	0.999706	T/ILC	CD4+ T	CD4+ Tcm KLF2+	Mixed
C6orf226	ses_cd	0.0208904	ns	0.166909	0.999706	T/ILC	CD4+ T	CD4+ Tcm KLF2+	Mixed
MPP6	ses_cd	0.0200194	ns	0.166917	0.999706	T/ILC	CD4+ T	CD4+ Tcm KLF2+	Mixed
SUMF2	ses_cd	-0.0122228	ns	0.167066	0.999706	T/ILC	CD4+ T	CD4+ Tcm KLF2+	Mixed
TMEM38B	ses_cd	0.0174906	ns	0.167137	0.999706	T/ILC	CD4+ T	CD4+ Tcm KLF2+	Mixed
AC046195.1	ses_cd	-0.044024	ns	0.16714	0.999706	T/ILC	CD4+ T	CD4+ Tcm KLF2+	Mixed
AL133410.1	ses_cd	-0.0230383	ns	0.167266	0.999706	T/ILC	CD4+ T	CD4+ Tcm KLF2+	Mixed
PLGRKT	ses_cd	0.0131516	ns	0.167326	0.999706	T/ILC	CD4+ T	CD4+ Tcm KLF2+	Mixed
MECOM	ses_cd	-0.0435426	ns	0.167328	0.999706	T/ILC	CD4+ T	CD4+ Tcm KLF2+	Mixed
COPS3	ses_cd	-0.0118098	ns	0.167383	0.999706	T/ILC	CD4+ T	CD4+ Tcm KLF2+	Mixed
AC137810.1	ses_cd	0.020028	ns	0.167398	0.999706	T/ILC	CD4+ T	CD4+ Tcm KLF2+	Mixed
TMEM135	ses_cd	0.0169127	ns	0.167601	0.999706	T/ILC	CD4+ T	CD4+ Tcm KLF2+	Mixed
ACVR1C	ses_cd	0.0270476	ns	0.167659	0.999706	T/ILC	CD4+ T	CD4+ Tcm KLF2+	Mixed
ZC3H12B	ses_cd	-0.029435	ns	0.167741	0.999706	T/ILC	CD4+ T	CD4+ Tcm KLF2+	Mixed
SLC4A8	ses_cd	-0.0357587	ns	0.167875	0.999706	T/ILC	CD4+ T	CD4+ Tcm KLF2+	Mixed
PIGM	ses_cd	-0.0205538	ns	0.167898	0.999706	T/ILC	CD4+ T	CD4+ Tcm KLF2+	Mixed
AC018511.2	ses_cd	0.0252926	ns	0.168081	0.999706	T/ILC	CD4+ T	CD4+ Tcm KLF2+	Mixed
DHX38	ses_cd	-0.0158597	ns	0.168184	0.999706	T/ILC	CD4+ T	CD4+ Tcm KLF2+	Mixed
FAM241A	ses_cd	0.0222823	ns	0.168196	0.999706	T/ILC	CD4+ T	CD4+ Tcm KLF2+	Mixed
ING4	ses_cd	-0.0132682	ns	0.168246	0.999706	T/ILC	CD4+ T	CD4+ Tcm KLF2+	Mixed
VMA21	ses_cd	0.0135491	ns	0.168276	0.999706	T/ILC	CD4+ T	CD4+ Tcm KLF2+	Mixed
EVI2A	ses_cd	-0.0143088	ns	0.168392	0.999706	T/ILC	CD4+ T	CD4+ Tcm KLF2+	Mixed
AC107067.1	ses_cd	0.0318344	ns	0.168542	0.999706	T/ILC	CD4+ T	CD4+ Tcm KLF2+	Mixed
VAMP2	ses_cd	-0.0207408	ns	0.16856	0.999706	T/ILC	CD4+ T	CD4+ Tcm KLF2+	Mixed
USP6	ses_cd	-0.0433411	ns	0.168589	0.999706	T/ILC	CD4+ T	CD4+ Tcm KLF2+	Mixed
PNPLA7	ses_cd	-0.0342151	ns	0.168762	0.999706	T/ILC	CD4+ T	CD4+ Tcm KLF2+	Mixed
TMEM256-PLSCR3	ses_cd	-0.0371892	ns	0.168895	0.999706	T/ILC	CD4+ T	CD4+ Tcm KLF2+	Mixed
CPTP	ses_cd	0.0215297	ns	0.169012	0.999706	T/ILC	CD4+ T	CD4+ Tcm KLF2+	Mixed
AL021707.2	ses_cd	-0.0393651	ns	0.169262	0.999706	T/ILC	CD4+ T	CD4+ Tcm KLF2+	Mixed
FEM1C	ses_cd	0.0202696	ns	0.16934	0.999706	T/ILC	CD4+ T	CD4+ Tcm KLF2+	Mixed
SPACA9	ses_cd	-0.0331707	ns	0.169414	0.999706	T/ILC	CD4+ T	CD4+ Tcm KLF2+	Mixed
LRP11	ses_cd	-0.0298761	ns	0.169436	0.999706	T/ILC	CD4+ T	CD4+ Tcm KLF2+	Mixed
AL158068.2	ses_cd	0.0319223	ns	0.16962	0.999706	T/ILC	CD4+ T	CD4+ Tcm KLF2+	Mixed
AC116366.2	ses_cd	0.0358427	ns	0.169707	0.999706	T/ILC	CD4+ T	CD4+ Tcm KLF2+	Mixed
CD109	ses_cd	-0.0427162	ns	0.169795	0.999706	T/ILC	CD4+ T	CD4+ Tcm KLF2+	Mixed
ARMC2	ses_cd	-0.0202445	ns	0.170053	0.999706	T/ILC	CD4+ T	CD4+ Tcm KLF2+	Mixed
IKZF2	ses_cd	-0.0369048	ns	0.170095	0.999706	T/ILC	CD4+ T	CD4+ Tcm KLF2+	Mixed
FKBP1B	ses_cd	0.0510586	ns	0.170124	0.999706	T/ILC	CD4+ T	CD4+ Tcm KLF2+	Mixed
USP9Y	ses_cd	-0.0539958	ns	0.170214	0.999706	T/ILC	CD4+ T	CD4+ Tcm KLF2+	Mixed
PDE12	ses_cd	-0.0153272	ns	0.170374	0.999706	T/ILC	CD4+ T	CD4+ Tcm KLF2+	Mixed
NDUFS4	ses_cd	0.00971507	ns	0.170377	0.999706	T/ILC	CD4+ T	CD4+ Tcm KLF2+	Mixed
AP003500.1	ses_cd	-0.0475269	ns	0.170481	0.999706	T/ILC	CD4+ T	CD4+ Tcm KLF2+	Mixed
ETNK1	ses_cd	0.0113763	ns	0.170535	0.999706	T/ILC	CD4+ T	CD4+ Tcm KLF2+	Mixed
ZFP1	ses_cd	-0.020102	ns	0.170561	0.999706	T/ILC	CD4+ T	CD4+ Tcm KLF2+	Mixed
NR1I3	ses_cd	0.0443363	ns	0.170703	0.999706	T/ILC	CD4+ T	CD4+ Tcm KLF2+	Mixed
DCST2	ses_cd	0.0433714	ns	0.170705	0.999706	T/ILC	CD4+ T	CD4+ Tcm KLF2+	Mixed
TMEM44-AS1	ses_cd	-0.0240428	ns	0.170886	0.999706	T/ILC	CD4+ T	CD4+ Tcm KLF2+	Mixed
ITGA4	ses_cd	-0.0220852	ns	0.170946	0.999706	T/ILC	CD4+ T	CD4+ Tcm KLF2+	Mixed
FAM53A	ses_cd	-0.0343651	ns	0.171006	0.999706	T/ILC	CD4+ T	CD4+ Tcm KLF2+	Mixed
ARHGEF40	ses_cd	-0.0707031	ns	0.171043	0.999706	T/ILC	CD4+ T	CD4+ Tcm KLF2+	Mixed
P3H1	ses_cd	-0.0206784	ns	0.171043	0.999706	T/ILC	CD4+ T	CD4+ Tcm KLF2+	Mixed
PRKD2	ses_cd	-0.0176198	ns	0.171222	0.999706	T/ILC	CD4+ T	CD4+ Tcm KLF2+	Mixed
ZNF714	ses_cd	0.0225893	ns	0.171327	0.999706	T/ILC	CD4+ T	CD4+ Tcm KLF2+	Mixed
SP2-AS1	ses_cd	0.0217104	ns	0.171568	0.999706	T/ILC	CD4+ T	CD4+ Tcm KLF2+	Mixed
CCZ1	ses_cd	-0.0187971	ns	0.171643	0.999706	T/ILC	CD4+ T	CD4+ Tcm KLF2+	Mixed
SLC35F3	ses_cd	-0.12179	ns	0.17168	0.999706	T/ILC	CD4+ T	CD4+ Tcm KLF2+	Mixed
SNRNP70	ses_cd	0.010112	ns	0.17169	0.999706	T/ILC	CD4+ T	CD4+ Tcm KLF2+	Mixed
BTBD7	ses_cd	-0.0141445	ns	0.171781	0.999706	T/ILC	CD4+ T	CD4+ Tcm KLF2+	Mixed
RNF125	ses_cd	-0.0118843	ns	0.171939	0.999706	T/ILC	CD4+ T	CD4+ Tcm KLF2+	Mixed
TUBA8	ses_cd	0.039292	ns	0.172121	0.999706	T/ILC	CD4+ T	CD4+ Tcm KLF2+	Mixed
AC135050.2	ses_cd	-0.0390638	ns	0.172286	0.999706	T/ILC	CD4+ T	CD4+ Tcm KLF2+	Mixed
TTC16	ses_cd	-0.0310864	ns	0.172519	0.999706	T/ILC	CD4+ T	CD4+ Tcm KLF2+	Mixed
TMEM164	ses_cd	0.028196	ns	0.172564	0.999706	T/ILC	CD4+ T	CD4+ Tcm KLF2+	Mixed
RSBN1	ses_cd	-0.00952397	ns	0.17262	0.999706	T/ILC	CD4+ T	CD4+ Tcm KLF2+	Mixed
AC022364.1	ses_cd	-0.0356293	ns	0.172744	0.999706	T/ILC	CD4+ T	CD4+ Tcm KLF2+	Mixed
LZTS1	ses_cd	0.0417373	ns	0.17278	0.999706	T/ILC	CD4+ T	CD4+ Tcm KLF2+	Mixed
COX11	ses_cd	-0.0126634	ns	0.172804	0.999706	T/ILC	CD4+ T	CD4+ Tcm KLF2+	Mixed
PDHX	ses_cd	-0.0145528	ns	0.17283	0.999706	T/ILC	CD4+ T	CD4+ Tcm KLF2+	Mixed
AC010976.1	ses_cd	0.0243741	ns	0.17286	0.999706	T/ILC	CD4+ T	CD4+ Tcm KLF2+	Mixed
ASH2L	ses_cd	-0.0131743	ns	0.172932	0.999706	T/ILC	CD4+ T	CD4+ Tcm KLF2+	Mixed
AC022540.1	ses_cd	0.0334087	ns	0.172947	0.999706	T/ILC	CD4+ T	CD4+ Tcm KLF2+	Mixed
KLHL23	ses_cd	-0.0240218	ns	0.173239	0.999706	T/ILC	CD4+ T	CD4+ Tcm KLF2+	Mixed
PRICKLE1	ses_cd	-0.0785416	ns	0.173578	0.999706	T/ILC	CD4+ T	CD4+ Tcm KLF2+	Mixed
GPI	ses_cd	-0.0121017	ns	0.173719	0.999706	T/ILC	CD4+ T	CD4+ Tcm KLF2+	Mixed
NDEL1	ses_cd	0.0136416	ns	0.173769	0.999706	T/ILC	CD4+ T	CD4+ Tcm KLF2+	Mixed
UBE2D2	ses_cd	-0.00782056	ns	0.17383	0.999706	T/ILC	CD4+ T	CD4+ Tcm KLF2+	Mixed
AL596202.1	ses_cd	0.0304621	ns	0.17391	0.999706	T/ILC	CD4+ T	CD4+ Tcm KLF2+	Mixed
ZC2HC1C	ses_cd	0.0284919	ns	0.174144	0.999706	T/ILC	CD4+ T	CD4+ Tcm KLF2+	Mixed
SMC6	ses_cd	0.0113893	ns	0.174181	0.999706	T/ILC	CD4+ T	CD4+ Tcm KLF2+	Mixed
AC104699.1	ses_cd	0.0294696	ns	0.174321	0.999706	T/ILC	CD4+ T	CD4+ Tcm KLF2+	Mixed
TMEM178B	ses_cd	0.056275	ns	0.174365	0.999706	T/ILC	CD4+ T	CD4+ Tcm KLF2+	Mixed
PSMD6	ses_cd	0.0105458	ns	0.174394	0.999706	T/ILC	CD4+ T	CD4+ Tcm KLF2+	Mixed
AC092338.2	ses_cd	0.0259039	ns	0.174424	0.999706	T/ILC	CD4+ T	CD4+ Tcm KLF2+	Mixed
HAAO	ses_cd	0.0368337	ns	0.174435	0.999706	T/ILC	CD4+ T	CD4+ Tcm KLF2+	Mixed
HDHD5-AS1	ses_cd	-0.0373978	ns	0.174461	0.999706	T/ILC	CD4+ T	CD4+ Tcm KLF2+	Mixed
NUSAP1	ses_cd	-0.0291998	ns	0.174529	0.999706	T/ILC	CD4+ T	CD4+ Tcm KLF2+	Mixed
ZNF18	ses_cd	-0.0165233	ns	0.174602	0.999706	T/ILC	CD4+ T	CD4+ Tcm KLF2+	Mixed
AC073912.1	ses_cd	-0.0336342	ns	0.174708	0.999706	T/ILC	CD4+ T	CD4+ Tcm KLF2+	Mixed
AC058822.1	ses_cd	0.0223237	ns	0.174751	0.999706	T/ILC	CD4+ T	CD4+ Tcm KLF2+	Mixed
PUDP	ses_cd	-0.012458	ns	0.175024	0.999706	T/ILC	CD4+ T	CD4+ Tcm KLF2+	Mixed
ACSL4	ses_cd	0.0127266	ns	0.175271	0.999706	T/ILC	CD4+ T	CD4+ Tcm KLF2+	Mixed
P2RX7	ses_cd	-0.0353025	ns	0.175276	0.999706	T/ILC	CD4+ T	CD4+ Tcm KLF2+	Mixed
TIMM17A	ses_cd	0.0122503	ns	0.175385	0.999706	T/ILC	CD4+ T	CD4+ Tcm KLF2+	Mixed
STK16	ses_cd	-0.019941	ns	0.175446	0.999706	T/ILC	CD4+ T	CD4+ Tcm KLF2+	Mixed
AC018816.1	ses_cd	0.0166117	ns	0.175555	0.999706	T/ILC	CD4+ T	CD4+ Tcm KLF2+	Mixed
ZNF382	ses_cd	-0.021331	ns	0.175559	0.999706	T/ILC	CD4+ T	CD4+ Tcm KLF2+	Mixed
AC104170.2	ses_cd	0.0413643	ns	0.175608	0.999706	T/ILC	CD4+ T	CD4+ Tcm KLF2+	Mixed
GIMAP4	ses_cd	-0.0135366	ns	0.175629	0.999706	T/ILC	CD4+ T	CD4+ Tcm KLF2+	Mixed
CCDC71	ses_cd	0.0256431	ns	0.175704	0.999706	T/ILC	CD4+ T	CD4+ Tcm KLF2+	Mixed
AC026202.2	ses_cd	0.0177161	ns	0.175803	0.999706	T/ILC	CD4+ T	CD4+ Tcm KLF2+	Mixed
TIMM44	ses_cd	-0.0144912	ns	0.175813	0.999706	T/ILC	CD4+ T	CD4+ Tcm KLF2+	Mixed
AL049597.2	ses_cd	0.0339631	ns	0.175885	0.999706	T/ILC	CD4+ T	CD4+ Tcm KLF2+	Mixed
AC006581.1	ses_cd	0.0354242	ns	0.175969	0.999706	T/ILC	CD4+ T	CD4+ Tcm KLF2+	Mixed
LINC02076	ses_cd	-0.0418457	ns	0.176087	0.999706	T/ILC	CD4+ T	CD4+ Tcm KLF2+	Mixed
SPOP	ses_cd	-0.00959912	ns	0.176168	0.999706	T/ILC	CD4+ T	CD4+ Tcm KLF2+	Mixed
PLEKHG3	ses_cd	0.0229534	ns	0.176168	0.999706	T/ILC	CD4+ T	CD4+ Tcm KLF2+	Mixed
IFRD1	ses_cd	0.0175505	ns	0.176202	0.999706	T/ILC	CD4+ T	CD4+ Tcm KLF2+	Mixed
TAS2R31	ses_cd	0.0416051	ns	0.176265	0.999706	T/ILC	CD4+ T	CD4+ Tcm KLF2+	Mixed
NOD1	ses_cd	-0.0165751	ns	0.176267	0.999706	T/ILC	CD4+ T	CD4+ Tcm KLF2+	Mixed
AC005324.4	ses_cd	-0.0389705	ns	0.176278	0.999706	T/ILC	CD4+ T	CD4+ Tcm KLF2+	Mixed
HPGD	ses_cd	0.0396066	ns	0.176308	0.999706	T/ILC	CD4+ T	CD4+ Tcm KLF2+	Mixed
FAM41C	ses_cd	-0.0367883	ns	0.176526	0.999706	T/ILC	CD4+ T	CD4+ Tcm KLF2+	Mixed
DAP3	ses_cd	-0.010192	ns	0.176529	0.999706	T/ILC	CD4+ T	CD4+ Tcm KLF2+	Mixed
AC091133.1	ses_cd	0.03085	ns	0.176554	0.999706	T/ILC	CD4+ T	CD4+ Tcm KLF2+	Mixed
AL512329.2	ses_cd	0.0545804	ns	0.176638	0.999706	T/ILC	CD4+ T	CD4+ Tcm KLF2+	Mixed
HAUS2	ses_cd	-0.0164335	ns	0.176651	0.999706	T/ILC	CD4+ T	CD4+ Tcm KLF2+	Mixed
ZNF79	ses_cd	-0.0254448	ns	0.176712	0.999706	T/ILC	CD4+ T	CD4+ Tcm KLF2+	Mixed
CCDC178	ses_cd	-0.0444592	ns	0.176822	0.999706	T/ILC	CD4+ T	CD4+ Tcm KLF2+	Mixed
GRM3	ses_cd	-0.0482599	ns	0.176972	0.999706	T/ILC	CD4+ T	CD4+ Tcm KLF2+	Mixed
SLC11A1	ses_cd	-0.0797564	ns	0.176986	0.999706	T/ILC	CD4+ T	CD4+ Tcm KLF2+	Mixed
AC015971.1	ses_cd	0.0233477	ns	0.17701	0.999706	T/ILC	CD4+ T	CD4+ Tcm KLF2+	Mixed
AC005480.1	ses_cd	0.0174763	ns	0.177069	0.999706	T/ILC	CD4+ T	CD4+ Tcm KLF2+	Mixed
ZNF391	ses_cd	-0.0385261	ns	0.177152	0.999706	T/ILC	CD4+ T	CD4+ Tcm KLF2+	Mixed
DIRC3-AS1	ses_cd	0.0443397	ns	0.177238	0.999706	T/ILC	CD4+ T	CD4+ Tcm KLF2+	Mixed
CDC37L1	ses_cd	-0.0123162	ns	0.177286	0.999706	T/ILC	CD4+ T	CD4+ Tcm KLF2+	Mixed
ZNF586	ses_cd	-0.0183373	ns	0.177346	0.999706	T/ILC	CD4+ T	CD4+ Tcm KLF2+	Mixed
AC008264.2	ses_cd	-0.0399248	ns	0.177369	0.999706	T/ILC	CD4+ T	CD4+ Tcm KLF2+	Mixed
AL358333.3	ses_cd	0.0538125	ns	0.177384	0.999706	T/ILC	CD4+ T	CD4+ Tcm KLF2+	Mixed
BMS1	ses_cd	0.011137	ns	0.177534	0.999706	T/ILC	CD4+ T	CD4+ Tcm KLF2+	Mixed
DAZAP1	ses_cd	0.0113721	ns	0.177624	0.999706	T/ILC	CD4+ T	CD4+ Tcm KLF2+	Mixed
CRYZ	ses_cd	0.0268336	ns	0.177632	0.999706	T/ILC	CD4+ T	CD4+ Tcm KLF2+	Mixed
IRF4	ses_cd	-0.0415713	ns	0.177657	0.999706	T/ILC	CD4+ T	CD4+ Tcm KLF2+	Mixed
RMDN2	ses_cd	0.0258348	ns	0.177687	0.999706	T/ILC	CD4+ T	CD4+ Tcm KLF2+	Mixed
DDX52	ses_cd	-0.0123852	ns	0.177705	0.999706	T/ILC	CD4+ T	CD4+ Tcm KLF2+	Mixed
MPV17L2	ses_cd	-0.0279842	ns	0.177767	0.999706	T/ILC	CD4+ T	CD4+ Tcm KLF2+	Mixed
MAN1B1	ses_cd	-0.0145288	ns	0.177784	0.999706	T/ILC	CD4+ T	CD4+ Tcm KLF2+	Mixed
SPESP1	ses_cd	-0.0266051	ns	0.177826	0.999706	T/ILC	CD4+ T	CD4+ Tcm KLF2+	Mixed
ANKK1	ses_cd	-0.0432289	ns	0.177833	0.999706	T/ILC	CD4+ T	CD4+ Tcm KLF2+	Mixed
SIDT2	ses_cd	0.0229572	ns	0.177993	0.999706	T/ILC	CD4+ T	CD4+ Tcm KLF2+	Mixed
FLOT2	ses_cd	-0.0133244	ns	0.178023	0.999706	T/ILC	CD4+ T	CD4+ Tcm KLF2+	Mixed
F2RL2	ses_cd	-0.025806	ns	0.178083	0.999706	T/ILC	CD4+ T	CD4+ Tcm KLF2+	Mixed
AKIP1	ses_cd	0.0223632	ns	0.178162	0.999706	T/ILC	CD4+ T	CD4+ Tcm KLF2+	Mixed
RCOR2	ses_cd	0.0477533	ns	0.178277	0.999706	T/ILC	CD4+ T	CD4+ Tcm KLF2+	Mixed
ZNF274	ses_cd	-0.0161403	ns	0.178334	0.999706	T/ILC	CD4+ T	CD4+ Tcm KLF2+	Mixed
POGZ	ses_cd	-0.0152304	ns	0.178356	0.999706	T/ILC	CD4+ T	CD4+ Tcm KLF2+	Mixed
AC015819.1	ses_cd	-0.0333414	ns	0.178411	0.999706	T/ILC	CD4+ T	CD4+ Tcm KLF2+	Mixed
ZNF813	ses_cd	-0.0190492	ns	0.178596	0.999706	T/ILC	CD4+ T	CD4+ Tcm KLF2+	Mixed
COPZ2	ses_cd	-0.0547974	ns	0.178665	0.999706	T/ILC	CD4+ T	CD4+ Tcm KLF2+	Mixed
FBXO34	ses_cd	0.0125679	ns	0.178875	0.999706	T/ILC	CD4+ T	CD4+ Tcm KLF2+	Mixed
MEF2C	ses_cd	-0.065237	ns	0.179034	0.999706	T/ILC	CD4+ T	CD4+ Tcm KLF2+	Mixed
GLG1	ses_cd	-0.0123458	ns	0.179129	0.999706	T/ILC	CD4+ T	CD4+ Tcm KLF2+	Mixed
SPATA17	ses_cd	-0.0487115	ns	0.179132	0.999706	T/ILC	CD4+ T	CD4+ Tcm KLF2+	Mixed
GCN1	ses_cd	0.0137983	ns	0.179201	0.999706	T/ILC	CD4+ T	CD4+ Tcm KLF2+	Mixed
AC007881.3	ses_cd	-0.039205	ns	0.179211	0.999706	T/ILC	CD4+ T	CD4+ Tcm KLF2+	Mixed
GRAMD1B	ses_cd	0.0284771	ns	0.179262	0.999706	T/ILC	CD4+ T	CD4+ Tcm KLF2+	Mixed
NEDD1	ses_cd	0.0123635	ns	0.179587	0.999706	T/ILC	CD4+ T	CD4+ Tcm KLF2+	Mixed
CXorf56	ses_cd	-0.0177238	ns	0.179777	0.999706	T/ILC	CD4+ T	CD4+ Tcm KLF2+	Mixed
KRT18	ses_cd	-0.0651707	ns	0.179841	0.999706	T/ILC	CD4+ T	CD4+ Tcm KLF2+	Mixed
AL590764.2	ses_cd	-0.0284308	ns	0.179877	0.999706	T/ILC	CD4+ T	CD4+ Tcm KLF2+	Mixed
ATP5PD	ses_cd	0.0164892	ns	0.179971	0.999706	T/ILC	CD4+ T	CD4+ Tcm KLF2+	Mixed
AC018761.2	ses_cd	-0.0473869	ns	0.18009	0.999706	T/ILC	CD4+ T	CD4+ Tcm KLF2+	Mixed
ZNF551	ses_cd	-0.0235942	ns	0.1802	0.999706	T/ILC	CD4+ T	CD4+ Tcm KLF2+	Mixed
AC008105.3	ses_cd	-0.0155937	ns	0.180272	0.999706	T/ILC	CD4+ T	CD4+ Tcm KLF2+	Mixed
PCYOX1	ses_cd	-0.0184008	ns	0.180317	0.999706	T/ILC	CD4+ T	CD4+ Tcm KLF2+	Mixed
LINC00324	ses_cd	0.0177758	ns	0.180453	0.999706	T/ILC	CD4+ T	CD4+ Tcm KLF2+	Mixed
GHRLOS	ses_cd	0.0346179	ns	0.180594	0.999706	T/ILC	CD4+ T	CD4+ Tcm KLF2+	Mixed
AC048341.2	ses_cd	0.0375371	ns	0.180712	0.999706	T/ILC	CD4+ T	CD4+ Tcm KLF2+	Mixed
SOCS4	ses_cd	0.0160981	ns	0.180713	0.999706	T/ILC	CD4+ T	CD4+ Tcm KLF2+	Mixed
PCBP2	ses_cd	0.00985894	ns	0.18107	0.999706	T/ILC	CD4+ T	CD4+ Tcm KLF2+	Mixed
CENPM	ses_cd	0.0275351	ns	0.181135	0.999706	T/ILC	CD4+ T	CD4+ Tcm KLF2+	Mixed
COMMD1	ses_cd	-0.0124621	ns	0.181206	0.999706	T/ILC	CD4+ T	CD4+ Tcm KLF2+	Mixed
NCKAP1L	ses_cd	-0.00902256	ns	0.181238	0.999706	T/ILC	CD4+ T	CD4+ Tcm KLF2+	Mixed
NDUFV1	ses_cd	-0.0142899	ns	0.181432	0.999706	T/ILC	CD4+ T	CD4+ Tcm KLF2+	Mixed
COL17A1	ses_cd	0.0506485	ns	0.181478	0.999706	T/ILC	CD4+ T	CD4+ Tcm KLF2+	Mixed
NDFIP2	ses_cd	0.0425192	ns	0.181713	0.999706	T/ILC	CD4+ T	CD4+ Tcm KLF2+	Mixed
MIR99AHG	ses_cd	-0.0480271	ns	0.181718	0.999706	T/ILC	CD4+ T	CD4+ Tcm KLF2+	Mixed
AKAP8	ses_cd	0.0132689	ns	0.181718	0.999706	T/ILC	CD4+ T	CD4+ Tcm KLF2+	Mixed
DUSP16	ses_cd	0.0153673	ns	0.181788	0.999706	T/ILC	CD4+ T	CD4+ Tcm KLF2+	Mixed
ZXDC	ses_cd	-0.0121938	ns	0.181818	0.999706	T/ILC	CD4+ T	CD4+ Tcm KLF2+	Mixed
ARFRP1	ses_cd	-0.0162103	ns	0.181849	0.999706	T/ILC	CD4+ T	CD4+ Tcm KLF2+	Mixed
AC012645.3	ses_cd	-0.0224789	ns	0.181863	0.999706	T/ILC	CD4+ T	CD4+ Tcm KLF2+	Mixed
SPAG17	ses_cd	0.0352481	ns	0.181951	0.999706	T/ILC	CD4+ T	CD4+ Tcm KLF2+	Mixed
MTERF1	ses_cd	0.0150788	ns	0.18196	0.999706	T/ILC	CD4+ T	CD4+ Tcm KLF2+	Mixed
TRMT10A	ses_cd	-0.0212714	ns	0.181961	0.999706	T/ILC	CD4+ T	CD4+ Tcm KLF2+	Mixed
MOB1A	ses_cd	0.0100046	ns	0.182	0.999706	T/ILC	CD4+ T	CD4+ Tcm KLF2+	Mixed
MTBP	ses_cd	0.0180261	ns	0.182041	0.999706	T/ILC	CD4+ T	CD4+ Tcm KLF2+	Mixed
BAX	ses_cd	0.0138979	ns	0.18236	0.999706	T/ILC	CD4+ T	CD4+ Tcm KLF2+	Mixed
EFCAB14	ses_cd	-0.00857435	ns	0.182423	0.999706	T/ILC	CD4+ T	CD4+ Tcm KLF2+	Mixed
AC078785.2	ses_cd	0.0445548	ns	0.182562	0.999706	T/ILC	CD4+ T	CD4+ Tcm KLF2+	Mixed
ASAP3	ses_cd	-0.0522546	ns	0.182647	0.999706	T/ILC	CD4+ T	CD4+ Tcm KLF2+	Mixed
ANAPC10	ses_cd	0.0121635	ns	0.182691	0.999706	T/ILC	CD4+ T	CD4+ Tcm KLF2+	Mixed
SLC1A4	ses_cd	0.0289872	ns	0.182754	0.999706	T/ILC	CD4+ T	CD4+ Tcm KLF2+	Mixed
DRAM1	ses_cd	0.0254472	ns	0.182773	0.999706	T/ILC	CD4+ T	CD4+ Tcm KLF2+	Mixed
AL512625.1	ses_cd	-0.0361685	ns	0.182851	0.999706	T/ILC	CD4+ T	CD4+ Tcm KLF2+	Mixed
ZNF26	ses_cd	-0.0144829	ns	0.182858	0.999706	T/ILC	CD4+ T	CD4+ Tcm KLF2+	Mixed
CAMSAP2	ses_cd	-0.029447	ns	0.182954	0.999706	T/ILC	CD4+ T	CD4+ Tcm KLF2+	Mixed
DNAJC11	ses_cd	-0.0139186	ns	0.18303	0.999706	T/ILC	CD4+ T	CD4+ Tcm KLF2+	Mixed
CA6	ses_cd	-0.0425169	ns	0.183186	0.999706	T/ILC	CD4+ T	CD4+ Tcm KLF2+	Mixed
AL356488.2	ses_cd	0.052123	ns	0.183534	0.999706	T/ILC	CD4+ T	CD4+ Tcm KLF2+	Mixed
CTSF	ses_cd	0.0278613	ns	0.183647	0.999706	T/ILC	CD4+ T	CD4+ Tcm KLF2+	Mixed
BBS2	ses_cd	-0.0165323	ns	0.183661	0.999706	T/ILC	CD4+ T	CD4+ Tcm KLF2+	Mixed
SMIM18	ses_cd	0.0267849	ns	0.183823	0.999706	T/ILC	CD4+ T	CD4+ Tcm KLF2+	Mixed
AC009061.2	ses_cd	-0.0174752	ns	0.183878	0.999706	T/ILC	CD4+ T	CD4+ Tcm KLF2+	Mixed
PLEK	ses_cd	0.0574227	ns	0.183933	0.999706	T/ILC	CD4+ T	CD4+ Tcm KLF2+	Mixed
SOX4	ses_cd	-0.0668925	ns	0.183993	0.999706	T/ILC	CD4+ T	CD4+ Tcm KLF2+	Mixed
GHRL	ses_cd	0.0280569	ns	0.183995	0.999706	T/ILC	CD4+ T	CD4+ Tcm KLF2+	Mixed
MTERF2	ses_cd	0.0212696	ns	0.184041	0.999706	T/ILC	CD4+ T	CD4+ Tcm KLF2+	Mixed
RAD9A	ses_cd	-0.0151917	ns	0.184051	0.999706	T/ILC	CD4+ T	CD4+ Tcm KLF2+	Mixed
ABI3	ses_cd	0.0276918	ns	0.184052	0.999706	T/ILC	CD4+ T	CD4+ Tcm KLF2+	Mixed
NCLN	ses_cd	-0.0182385	ns	0.184106	0.999706	T/ILC	CD4+ T	CD4+ Tcm KLF2+	Mixed
ZC3H11A	ses_cd	0.0365274	ns	0.184136	0.999706	T/ILC	CD4+ T	CD4+ Tcm KLF2+	Mixed
AL139807.1	ses_cd	0.0220955	ns	0.184223	0.999706	T/ILC	CD4+ T	CD4+ Tcm KLF2+	Mixed
AC092329.3	ses_cd	-0.0221752	ns	0.184234	0.999706	T/ILC	CD4+ T	CD4+ Tcm KLF2+	Mixed
CHPT1	ses_cd	-0.036255	ns	0.184276	0.999706	T/ILC	CD4+ T	CD4+ Tcm KLF2+	Mixed
TRAV23DV6	ses_cd	-0.0512131	ns	0.18429	0.999706	T/ILC	CD4+ T	CD4+ Tcm KLF2+	Mixed
AC138819.1	ses_cd	-0.046519	ns	0.184532	0.999706	T/ILC	CD4+ T	CD4+ Tcm KLF2+	Mixed
FUBP1	ses_cd	0.0098191	ns	0.184558	0.999706	T/ILC	CD4+ T	CD4+ Tcm KLF2+	Mixed
MKNK1-AS1	ses_cd	0.0275847	ns	0.184766	0.999706	T/ILC	CD4+ T	CD4+ Tcm KLF2+	Mixed
ZNF738	ses_cd	-0.0181239	ns	0.184816	0.999706	T/ILC	CD4+ T	CD4+ Tcm KLF2+	Mixed
COPS7A	ses_cd	-0.0180117	ns	0.18489	0.999706	T/ILC	CD4+ T	CD4+ Tcm KLF2+	Mixed
ASF1A	ses_cd	-0.0118973	ns	0.184943	0.999706	T/ILC	CD4+ T	CD4+ Tcm KLF2+	Mixed
POLH-AS1	ses_cd	0.0362432	ns	0.185059	0.999706	T/ILC	CD4+ T	CD4+ Tcm KLF2+	Mixed
AC109460.2	ses_cd	-0.0274761	ns	0.18515	0.999706	T/ILC	CD4+ T	CD4+ Tcm KLF2+	Mixed
PDZK1	ses_cd	0.0252194	ns	0.185173	0.999706	T/ILC	CD4+ T	CD4+ Tcm KLF2+	Mixed
TMEM209	ses_cd	-0.0126978	ns	0.18526	0.999706	T/ILC	CD4+ T	CD4+ Tcm KLF2+	Mixed
RTL8A	ses_cd	-0.0220263	ns	0.185319	0.999706	T/ILC	CD4+ T	CD4+ Tcm KLF2+	Mixed
AC138956.2	ses_cd	0.0488167	ns	0.185358	0.999706	T/ILC	CD4+ T	CD4+ Tcm KLF2+	Mixed
AC005037.1	ses_cd	0.0167652	ns	0.185383	0.999706	T/ILC	CD4+ T	CD4+ Tcm KLF2+	Mixed
AC005410.2	ses_cd	0.0310656	ns	0.185413	0.999706	T/ILC	CD4+ T	CD4+ Tcm KLF2+	Mixed
ABCB1	ses_cd	0.0345843	ns	0.185473	0.999706	T/ILC	CD4+ T	CD4+ Tcm KLF2+	Mixed
AC104041.1	ses_cd	-0.102636	ns	0.185518	0.999706	T/ILC	CD4+ T	CD4+ Tcm KLF2+	Mixed
MRPL33	ses_cd	0.0164502	ns	0.185647	0.999706	T/ILC	CD4+ T	CD4+ Tcm KLF2+	Mixed
COG8-1	ses_cd	-0.027261	ns	0.185671	0.999706	T/ILC	CD4+ T	CD4+ Tcm KLF2+	Mixed
AC105935.1	ses_cd	-0.0335175	ns	0.185823	0.999706	T/ILC	CD4+ T	CD4+ Tcm KLF2+	Mixed
TRBC2	ses_cd	-0.0118631	ns	0.185831	0.999706	T/ILC	CD4+ T	CD4+ Tcm KLF2+	Mixed
GABRR2	ses_cd	-0.043738	ns	0.185855	0.999706	T/ILC	CD4+ T	CD4+ Tcm KLF2+	Mixed
CDK5	ses_cd	0.024022	ns	0.185995	0.999706	T/ILC	CD4+ T	CD4+ Tcm KLF2+	Mixed
QKI	ses_cd	0.0131792	ns	0.186027	0.999706	T/ILC	CD4+ T	CD4+ Tcm KLF2+	Mixed
ZNF367	ses_cd	-0.02498	ns	0.186029	0.999706	T/ILC	CD4+ T	CD4+ Tcm KLF2+	Mixed
C8orf76	ses_cd	0.0156338	ns	0.186051	0.999706	T/ILC	CD4+ T	CD4+ Tcm KLF2+	Mixed
SHLD2	ses_cd	-0.0136889	ns	0.186101	0.999706	T/ILC	CD4+ T	CD4+ Tcm KLF2+	Mixed
AC138230.1	ses_cd	-0.047925	ns	0.186124	0.999706	T/ILC	CD4+ T	CD4+ Tcm KLF2+	Mixed
METTL22	ses_cd	-0.0205362	ns	0.186177	0.999706	T/ILC	CD4+ T	CD4+ Tcm KLF2+	Mixed
STK33	ses_cd	0.0677997	ns	0.186321	0.999706	T/ILC	CD4+ T	CD4+ Tcm KLF2+	Mixed
PARP11	ses_cd	0.0154579	ns	0.186371	0.999706	T/ILC	CD4+ T	CD4+ Tcm KLF2+	Mixed
SLAIN2	ses_cd	0.00951415	ns	0.186525	0.999706	T/ILC	CD4+ T	CD4+ Tcm KLF2+	Mixed
SNAPC1	ses_cd	-0.0165509	ns	0.186576	0.999706	T/ILC	CD4+ T	CD4+ Tcm KLF2+	Mixed
EPC2	ses_cd	0.0121694	ns	0.186588	0.999706	T/ILC	CD4+ T	CD4+ Tcm KLF2+	Mixed
DDX21	ses_cd	0.0130459	ns	0.186639	0.999706	T/ILC	CD4+ T	CD4+ Tcm KLF2+	Mixed
LRRK2	ses_cd	0.0670647	ns	0.186658	0.999706	T/ILC	CD4+ T	CD4+ Tcm KLF2+	Mixed
FBXO28	ses_cd	-0.0132777	ns	0.186704	0.999706	T/ILC	CD4+ T	CD4+ Tcm KLF2+	Mixed
AP003086.2	ses_cd	0.0311787	ns	0.186745	0.999706	T/ILC	CD4+ T	CD4+ Tcm KLF2+	Mixed
MORC2	ses_cd	-0.012302	ns	0.186748	0.999706	T/ILC	CD4+ T	CD4+ Tcm KLF2+	Mixed
ADCY9	ses_cd	0.0289329	ns	0.186957	0.999706	T/ILC	CD4+ T	CD4+ Tcm KLF2+	Mixed
AC106791.1	ses_cd	-0.024605	ns	0.187007	0.999706	T/ILC	CD4+ T	CD4+ Tcm KLF2+	Mixed
MARCKS	ses_cd	-0.0650653	ns	0.187111	0.999706	T/ILC	CD4+ T	CD4+ Tcm KLF2+	Mixed
ACVR1B	ses_cd	-0.0284449	ns	0.187196	0.999706	T/ILC	CD4+ T	CD4+ Tcm KLF2+	Mixed
DNMBP	ses_cd	0.0296634	ns	0.187316	0.999706	T/ILC	CD4+ T	CD4+ Tcm KLF2+	Mixed
RARRES3	ses_cd	0.0152639	ns	0.187484	0.999706	T/ILC	CD4+ T	CD4+ Tcm KLF2+	Mixed
AVPI1	ses_cd	0.031069	ns	0.187513	0.999706	T/ILC	CD4+ T	CD4+ Tcm KLF2+	Mixed
C5orf63	ses_cd	-0.0239827	ns	0.18755	0.999706	T/ILC	CD4+ T	CD4+ Tcm KLF2+	Mixed
GGA2	ses_cd	0.0131737	ns	0.187609	0.999706	T/ILC	CD4+ T	CD4+ Tcm KLF2+	Mixed
ZNF133	ses_cd	0.0210811	ns	0.187627	0.999706	T/ILC	CD4+ T	CD4+ Tcm KLF2+	Mixed
MNAT1	ses_cd	0.0119215	ns	0.187775	0.999706	T/ILC	CD4+ T	CD4+ Tcm KLF2+	Mixed
LINC01465	ses_cd	0.0353442	ns	0.187787	0.999706	T/ILC	CD4+ T	CD4+ Tcm KLF2+	Mixed
AC103876.1	ses_cd	0.0512841	ns	0.187811	0.999706	T/ILC	CD4+ T	CD4+ Tcm KLF2+	Mixed
ANKHD1	ses_cd	-0.0198837	ns	0.187886	0.999706	T/ILC	CD4+ T	CD4+ Tcm KLF2+	Mixed
CHMP4B	ses_cd	0.01613	ns	0.187907	0.999706	T/ILC	CD4+ T	CD4+ Tcm KLF2+	Mixed
ORAI3	ses_cd	0.0252774	ns	0.187931	0.999706	T/ILC	CD4+ T	CD4+ Tcm KLF2+	Mixed
AC005740.3	ses_cd	-0.0441775	ns	0.187941	0.999706	T/ILC	CD4+ T	CD4+ Tcm KLF2+	Mixed
RNF207	ses_cd	0.0402516	ns	0.188133	0.999706	T/ILC	CD4+ T	CD4+ Tcm KLF2+	Mixed
AC008883.1	ses_cd	0.0452338	ns	0.18816	0.999706	T/ILC	CD4+ T	CD4+ Tcm KLF2+	Mixed
CNOT1	ses_cd	0.00913311	ns	0.188321	0.999706	T/ILC	CD4+ T	CD4+ Tcm KLF2+	Mixed
PARM1	ses_cd	-0.0810965	ns	0.18833	0.999706	T/ILC	CD4+ T	CD4+ Tcm KLF2+	Mixed
ATG2B	ses_cd	0.0152511	ns	0.188343	0.999706	T/ILC	CD4+ T	CD4+ Tcm KLF2+	Mixed
AL359397.2	ses_cd	-0.0503358	ns	0.188396	0.999706	T/ILC	CD4+ T	CD4+ Tcm KLF2+	Mixed
TMEM169	ses_cd	-0.0271101	ns	0.188398	0.999706	T/ILC	CD4+ T	CD4+ Tcm KLF2+	Mixed
AC078883.1	ses_cd	0.0186401	ns	0.188403	0.999706	T/ILC	CD4+ T	CD4+ Tcm KLF2+	Mixed
MAK	ses_cd	0.0200026	ns	0.188441	0.999706	T/ILC	CD4+ T	CD4+ Tcm KLF2+	Mixed
SPATS2L	ses_cd	0.0376592	ns	0.188456	0.999706	T/ILC	CD4+ T	CD4+ Tcm KLF2+	Mixed
BLMH	ses_cd	-0.0153591	ns	0.188495	0.999706	T/ILC	CD4+ T	CD4+ Tcm KLF2+	Mixed
PRRC2C	ses_cd	0.0076419	ns	0.188659	0.999706	T/ILC	CD4+ T	CD4+ Tcm KLF2+	Mixed
PIP5K1B	ses_cd	-0.0456138	ns	0.188786	0.999706	T/ILC	CD4+ T	CD4+ Tcm KLF2+	Mixed
OS9	ses_cd	-0.011325	ns	0.189127	0.999706	T/ILC	CD4+ T	CD4+ Tcm KLF2+	Mixed
MAPK11	ses_cd	-0.0337085	ns	0.18925	0.999706	T/ILC	CD4+ T	CD4+ Tcm KLF2+	Mixed
IGSF22	ses_cd	0.029095	ns	0.189384	0.999706	T/ILC	CD4+ T	CD4+ Tcm KLF2+	Mixed
CDC5L	ses_cd	0.00834375	ns	0.189413	0.999706	T/ILC	CD4+ T	CD4+ Tcm KLF2+	Mixed
AC104316.1	ses_cd	0.0201475	ns	0.189416	0.999706	T/ILC	CD4+ T	CD4+ Tcm KLF2+	Mixed
ZFY	ses_cd	-0.0725424	ns	0.189478	0.999706	T/ILC	CD4+ T	CD4+ Tcm KLF2+	Mixed
GTPBP1	ses_cd	0.0159465	ns	0.189505	0.999706	T/ILC	CD4+ T	CD4+ Tcm KLF2+	Mixed
TIA1	ses_cd	0.0119791	ns	0.189532	0.999706	T/ILC	CD4+ T	CD4+ Tcm KLF2+	Mixed
AC084824.5	ses_cd	-0.0363555	ns	0.189538	0.999706	T/ILC	CD4+ T	CD4+ Tcm KLF2+	Mixed
TNFRSF25	ses_cd	0.0138203	ns	0.189555	0.999706	T/ILC	CD4+ T	CD4+ Tcm KLF2+	Mixed
GAS2	ses_cd	-0.0288641	ns	0.189566	0.999706	T/ILC	CD4+ T	CD4+ Tcm KLF2+	Mixed
OTUD5	ses_cd	0.0125395	ns	0.189627	0.999706	T/ILC	CD4+ T	CD4+ Tcm KLF2+	Mixed
HNRNPUL1	ses_cd	-0.00758382	ns	0.189676	0.999706	T/ILC	CD4+ T	CD4+ Tcm KLF2+	Mixed
TM7SF3	ses_cd	-0.0131445	ns	0.189686	0.999706	T/ILC	CD4+ T	CD4+ Tcm KLF2+	Mixed
PINX1	ses_cd	-0.0349361	ns	0.189781	0.999706	T/ILC	CD4+ T	CD4+ Tcm KLF2+	Mixed
LINC01393	ses_cd	-0.0298235	ns	0.189813	0.999706	T/ILC	CD4+ T	CD4+ Tcm KLF2+	Mixed
TNRC6C	ses_cd	-0.0144623	ns	0.189819	0.999706	T/ILC	CD4+ T	CD4+ Tcm KLF2+	Mixed
AC107375.1	ses_cd	-0.0302934	ns	0.189833	0.999706	T/ILC	CD4+ T	CD4+ Tcm KLF2+	Mixed
HIST2H2BE	ses_cd	0.0341283	ns	0.189895	0.999706	T/ILC	CD4+ T	CD4+ Tcm KLF2+	Mixed
TUB	ses_cd	0.0401053	ns	0.189905	0.999706	T/ILC	CD4+ T	CD4+ Tcm KLF2+	Mixed
FBLN7	ses_cd	-0.0200861	ns	0.190087	0.999706	T/ILC	CD4+ T	CD4+ Tcm KLF2+	Mixed
RFPL1S	ses_cd	-0.0338158	ns	0.190171	0.999706	T/ILC	CD4+ T	CD4+ Tcm KLF2+	Mixed
HFE	ses_cd	-0.0312391	ns	0.190348	0.999706	T/ILC	CD4+ T	CD4+ Tcm KLF2+	Mixed
ADGRA3	ses_cd	-0.0643554	ns	0.190381	0.999706	T/ILC	CD4+ T	CD4+ Tcm KLF2+	Mixed
AC022384.1	ses_cd	0.036834	ns	0.190426	0.999706	T/ILC	CD4+ T	CD4+ Tcm KLF2+	Mixed
ZNF281	ses_cd	-0.0136685	ns	0.190487	0.999706	T/ILC	CD4+ T	CD4+ Tcm KLF2+	Mixed
DOCK8	ses_cd	-0.0144154	ns	0.19049	0.999706	T/ILC	CD4+ T	CD4+ Tcm KLF2+	Mixed
NHSL2	ses_cd	0.0214539	ns	0.190505	0.999706	T/ILC	CD4+ T	CD4+ Tcm KLF2+	Mixed
PSME1	ses_cd	0.0168133	ns	0.19052	0.999706	T/ILC	CD4+ T	CD4+ Tcm KLF2+	Mixed
BACH1	ses_cd	-0.0388566	ns	0.190531	0.999706	T/ILC	CD4+ T	CD4+ Tcm KLF2+	Mixed
LARS	ses_cd	0.0107489	ns	0.190597	0.999706	T/ILC	CD4+ T	CD4+ Tcm KLF2+	Mixed
FKBP1A	ses_cd	-0.0170739	ns	0.190609	0.999706	T/ILC	CD4+ T	CD4+ Tcm KLF2+	Mixed
RHBDF2	ses_cd	0.0217611	ns	0.190641	0.999706	T/ILC	CD4+ T	CD4+ Tcm KLF2+	Mixed
ARNTL2	ses_cd	0.0446645	ns	0.190694	0.999706	T/ILC	CD4+ T	CD4+ Tcm KLF2+	Mixed
CBX7	ses_cd	0.0141633	ns	0.19072	0.999706	T/ILC	CD4+ T	CD4+ Tcm KLF2+	Mixed
AKR1E2	ses_cd	-0.0391763	ns	0.190782	0.999706	T/ILC	CD4+ T	CD4+ Tcm KLF2+	Mixed
ARAP1-AS2	ses_cd	0.0529813	ns	0.1908	0.999706	T/ILC	CD4+ T	CD4+ Tcm KLF2+	Mixed
ACER1	ses_cd	-0.0251531	ns	0.190832	0.999706	T/ILC	CD4+ T	CD4+ Tcm KLF2+	Mixed
SORD	ses_cd	-0.0248667	ns	0.191037	0.999706	T/ILC	CD4+ T	CD4+ Tcm KLF2+	Mixed
MBD1	ses_cd	-0.012987	ns	0.191057	0.999706	T/ILC	CD4+ T	CD4+ Tcm KLF2+	Mixed
PTAR1	ses_cd	0.0114841	ns	0.191138	0.999706	T/ILC	CD4+ T	CD4+ Tcm KLF2+	Mixed
UBE2I	ses_cd	-0.00974177	ns	0.191239	0.999706	T/ILC	CD4+ T	CD4+ Tcm KLF2+	Mixed
ELP2	ses_cd	-0.00952933	ns	0.191246	0.999706	T/ILC	CD4+ T	CD4+ Tcm KLF2+	Mixed
PRR12	ses_cd	-0.0152819	ns	0.191277	0.999706	T/ILC	CD4+ T	CD4+ Tcm KLF2+	Mixed
FAM89B	ses_cd	-0.0140928	ns	0.191382	0.999706	T/ILC	CD4+ T	CD4+ Tcm KLF2+	Mixed
NEAT1	ses_cd	0.0197296	ns	0.191395	0.999706	T/ILC	CD4+ T	CD4+ Tcm KLF2+	Mixed
ZNF439	ses_cd	-0.0209692	ns	0.19142	0.999706	T/ILC	CD4+ T	CD4+ Tcm KLF2+	Mixed
MAT2A	ses_cd	-0.0140655	ns	0.191474	0.999706	T/ILC	CD4+ T	CD4+ Tcm KLF2+	Mixed
CD58	ses_cd	0.0125072	ns	0.191634	0.999706	T/ILC	CD4+ T	CD4+ Tcm KLF2+	Mixed
AC097634.1	ses_cd	-0.040382	ns	0.191795	0.999706	T/ILC	CD4+ T	CD4+ Tcm KLF2+	Mixed
AL137025.1	ses_cd	0.0398995	ns	0.191811	0.999706	T/ILC	CD4+ T	CD4+ Tcm KLF2+	Mixed
HNRNPA2B1	ses_cd	0.00971605	ns	0.191813	0.999706	T/ILC	CD4+ T	CD4+ Tcm KLF2+	Mixed
DOT1L	ses_cd	0.019507	ns	0.191829	0.999706	T/ILC	CD4+ T	CD4+ Tcm KLF2+	Mixed
PPM1A	ses_cd	0.014754	ns	0.191844	0.999706	T/ILC	CD4+ T	CD4+ Tcm KLF2+	Mixed
ZNF181	ses_cd	-0.0189444	ns	0.191861	0.999706	T/ILC	CD4+ T	CD4+ Tcm KLF2+	Mixed
CASC15	ses_cd	-0.031915	ns	0.191925	0.999706	T/ILC	CD4+ T	CD4+ Tcm KLF2+	Mixed
LINC01684	ses_cd	-0.036481	ns	0.19196	0.999706	T/ILC	CD4+ T	CD4+ Tcm KLF2+	Mixed
AC024575.1	ses_cd	-0.0330235	ns	0.192009	0.999706	T/ILC	CD4+ T	CD4+ Tcm KLF2+	Mixed
AC009086.2	ses_cd	-0.0324367	ns	0.192024	0.999706	T/ILC	CD4+ T	CD4+ Tcm KLF2+	Mixed
CTNNA1	ses_cd	0.0325537	ns	0.192061	0.999706	T/ILC	CD4+ T	CD4+ Tcm KLF2+	Mixed
RCL1	ses_cd	0.0144123	ns	0.19209	0.999706	T/ILC	CD4+ T	CD4+ Tcm KLF2+	Mixed
SERPINB8	ses_cd	0.0228743	ns	0.192203	0.999706	T/ILC	CD4+ T	CD4+ Tcm KLF2+	Mixed
FAM153C	ses_cd	-0.0649941	ns	0.192208	0.999706	T/ILC	CD4+ T	CD4+ Tcm KLF2+	Mixed
SPATA2L	ses_cd	0.0245776	ns	0.192224	0.999706	T/ILC	CD4+ T	CD4+ Tcm KLF2+	Mixed
SLC25A44	ses_cd	0.0183795	ns	0.192328	0.999706	T/ILC	CD4+ T	CD4+ Tcm KLF2+	Mixed
RAB33B	ses_cd	0.0158873	ns	0.192451	0.999706	T/ILC	CD4+ T	CD4+ Tcm KLF2+	Mixed
SCD5	ses_cd	0.0834851	ns	0.192475	0.999706	T/ILC	CD4+ T	CD4+ Tcm KLF2+	Mixed
PKD2L2	ses_cd	0.0224246	ns	0.19253	0.999706	T/ILC	CD4+ T	CD4+ Tcm KLF2+	Mixed
MOB1B	ses_cd	0.0178627	ns	0.192585	0.999706	T/ILC	CD4+ T	CD4+ Tcm KLF2+	Mixed
CCNYL1	ses_cd	-0.0184985	ns	0.192629	0.999706	T/ILC	CD4+ T	CD4+ Tcm KLF2+	Mixed
AC005324.3	ses_cd	-0.0494872	ns	0.192737	0.999706	T/ILC	CD4+ T	CD4+ Tcm KLF2+	Mixed
AZIN1-AS1	ses_cd	-0.0224366	ns	0.192817	0.999706	T/ILC	CD4+ T	CD4+ Tcm KLF2+	Mixed
ZNF157	ses_cd	-0.0316222	ns	0.192849	0.999706	T/ILC	CD4+ T	CD4+ Tcm KLF2+	Mixed
AL049569.1	ses_cd	-0.0286871	ns	0.192851	0.999706	T/ILC	CD4+ T	CD4+ Tcm KLF2+	Mixed
AC011443.1	ses_cd	0.0384332	ns	0.192906	0.999706	T/ILC	CD4+ T	CD4+ Tcm KLF2+	Mixed
CERKL	ses_cd	0.033508	ns	0.193086	0.999706	T/ILC	CD4+ T	CD4+ Tcm KLF2+	Mixed
CCNI2	ses_cd	-0.0315902	ns	0.193127	0.999706	T/ILC	CD4+ T	CD4+ Tcm KLF2+	Mixed
MT-ATP8	ses_cd	0.0482773	ns	0.193159	0.999706	T/ILC	CD4+ T	CD4+ Tcm KLF2+	Mixed
ASMTL	ses_cd	0.0165331	ns	0.193169	0.999706	T/ILC	CD4+ T	CD4+ Tcm KLF2+	Mixed
TMEM80	ses_cd	-0.0203889	ns	0.193199	0.999706	T/ILC	CD4+ T	CD4+ Tcm KLF2+	Mixed
RACGAP1	ses_cd	-0.0243277	ns	0.193312	0.999706	T/ILC	CD4+ T	CD4+ Tcm KLF2+	Mixed
DBNDD1	ses_cd	-0.0552653	ns	0.193416	0.999706	T/ILC	CD4+ T	CD4+ Tcm KLF2+	Mixed
ANKRD9	ses_cd	-0.0447987	ns	0.193502	0.999706	T/ILC	CD4+ T	CD4+ Tcm KLF2+	Mixed
AC100763.1	ses_cd	0.0334082	ns	0.193711	0.999706	T/ILC	CD4+ T	CD4+ Tcm KLF2+	Mixed
PPP4R1	ses_cd	0.0160159	ns	0.193759	0.999706	T/ILC	CD4+ T	CD4+ Tcm KLF2+	Mixed
GSR	ses_cd	-0.0151825	ns	0.193763	0.999706	T/ILC	CD4+ T	CD4+ Tcm KLF2+	Mixed
ZDHHC7	ses_cd	0.0167359	ns	0.193778	0.999706	T/ILC	CD4+ T	CD4+ Tcm KLF2+	Mixed
TNKS2	ses_cd	0.00950643	ns	0.193808	0.999706	T/ILC	CD4+ T	CD4+ Tcm KLF2+	Mixed
PSMB10	ses_cd	0.02972	ns	0.193934	0.999706	T/ILC	CD4+ T	CD4+ Tcm KLF2+	Mixed
SENP7	ses_cd	0.0109065	ns	0.194237	0.999706	T/ILC	CD4+ T	CD4+ Tcm KLF2+	Mixed
KCTD21	ses_cd	-0.0245986	ns	0.194246	0.999706	T/ILC	CD4+ T	CD4+ Tcm KLF2+	Mixed
C19orf44	ses_cd	-0.0304076	ns	0.194253	0.999706	T/ILC	CD4+ T	CD4+ Tcm KLF2+	Mixed
LRTOMT	ses_cd	-0.0307941	ns	0.194267	0.999706	T/ILC	CD4+ T	CD4+ Tcm KLF2+	Mixed
HHLA2	ses_cd	-0.0598142	ns	0.194305	0.999706	T/ILC	CD4+ T	CD4+ Tcm KLF2+	Mixed
KCTD16	ses_cd	0.0491611	ns	0.194345	0.999706	T/ILC	CD4+ T	CD4+ Tcm KLF2+	Mixed
RGS18	ses_cd	0.0761486	ns	0.194378	0.999706	T/ILC	CD4+ T	CD4+ Tcm KLF2+	Mixed
AC118555.1	ses_cd	0.0313782	ns	0.194447	0.999706	T/ILC	CD4+ T	CD4+ Tcm KLF2+	Mixed
AC008764.1	ses_cd	-0.0335044	ns	0.194482	0.999706	T/ILC	CD4+ T	CD4+ Tcm KLF2+	Mixed
ESM1	ses_cd	0.0434442	ns	0.194542	0.999706	T/ILC	CD4+ T	CD4+ Tcm KLF2+	Mixed
AC034228.3	ses_cd	0.0380349	ns	0.194734	0.999706	T/ILC	CD4+ T	CD4+ Tcm KLF2+	Mixed
APOBEC3F	ses_cd	0.0206521	ns	0.194738	0.999706	T/ILC	CD4+ T	CD4+ Tcm KLF2+	Mixed
CNKSR1	ses_cd	-0.0409846	ns	0.19479	0.999706	T/ILC	CD4+ T	CD4+ Tcm KLF2+	Mixed
LPIN2	ses_cd	-0.0137083	ns	0.194855	0.999706	T/ILC	CD4+ T	CD4+ Tcm KLF2+	Mixed
SPAG9	ses_cd	0.0101149	ns	0.194864	0.999706	T/ILC	CD4+ T	CD4+ Tcm KLF2+	Mixed
CDC73	ses_cd	0.0108688	ns	0.194938	0.999706	T/ILC	CD4+ T	CD4+ Tcm KLF2+	Mixed
HARBI1	ses_cd	-0.0289588	ns	0.19494	0.999706	T/ILC	CD4+ T	CD4+ Tcm KLF2+	Mixed
HAUS8	ses_cd	-0.0194784	ns	0.195054	0.999706	T/ILC	CD4+ T	CD4+ Tcm KLF2+	Mixed
AL034417.4	ses_cd	-0.0372097	ns	0.195222	0.999706	T/ILC	CD4+ T	CD4+ Tcm KLF2+	Mixed
RGS5-1	ses_cd	-0.0322359	ns	0.195443	0.999706	T/ILC	CD4+ T	CD4+ Tcm KLF2+	Mixed
ZNF347	ses_cd	-0.0251451	ns	0.195501	0.999706	T/ILC	CD4+ T	CD4+ Tcm KLF2+	Mixed
AL117348.2	ses_cd	-0.0419002	ns	0.195713	0.999706	T/ILC	CD4+ T	CD4+ Tcm KLF2+	Mixed
FOXRED1	ses_cd	-0.0188864	ns	0.195899	0.999706	T/ILC	CD4+ T	CD4+ Tcm KLF2+	Mixed
H6PD	ses_cd	-0.0160939	ns	0.195925	0.999706	T/ILC	CD4+ T	CD4+ Tcm KLF2+	Mixed
DMTF1	ses_cd	0.0109027	ns	0.195939	0.999706	T/ILC	CD4+ T	CD4+ Tcm KLF2+	Mixed
AL669831.5	ses_cd	0.0210205	ns	0.195964	0.999706	T/ILC	CD4+ T	CD4+ Tcm KLF2+	Mixed
ZNF771	ses_cd	-0.0241952	ns	0.196031	0.999706	T/ILC	CD4+ T	CD4+ Tcm KLF2+	Mixed
CCP110	ses_cd	-0.0172703	ns	0.196038	0.999706	T/ILC	CD4+ T	CD4+ Tcm KLF2+	Mixed
ATIC	ses_cd	-0.0128209	ns	0.196046	0.999706	T/ILC	CD4+ T	CD4+ Tcm KLF2+	Mixed
SGSH	ses_cd	0.0212755	ns	0.196093	0.999706	T/ILC	CD4+ T	CD4+ Tcm KLF2+	Mixed
DGKG	ses_cd	-0.0715604	ns	0.19624	0.999706	T/ILC	CD4+ T	CD4+ Tcm KLF2+	Mixed
USP30-AS1	ses_cd	0.0240386	ns	0.196272	0.999706	T/ILC	CD4+ T	CD4+ Tcm KLF2+	Mixed
RAB11B	ses_cd	-0.0142701	ns	0.196319	0.999706	T/ILC	CD4+ T	CD4+ Tcm KLF2+	Mixed
ZNF583	ses_cd	-0.0183118	ns	0.196388	0.999706	T/ILC	CD4+ T	CD4+ Tcm KLF2+	Mixed
IL10RB	ses_cd	-0.021115	ns	0.196415	0.999706	T/ILC	CD4+ T	CD4+ Tcm KLF2+	Mixed
PLPP6	ses_cd	-0.0254153	ns	0.196416	0.999706	T/ILC	CD4+ T	CD4+ Tcm KLF2+	Mixed
AL050341.2	ses_cd	-0.0229975	ns	0.196471	0.999706	T/ILC	CD4+ T	CD4+ Tcm KLF2+	Mixed
LIN54	ses_cd	0.0137721	ns	0.19649	0.999706	T/ILC	CD4+ T	CD4+ Tcm KLF2+	Mixed
MID2	ses_cd	0.0247645	ns	0.196545	0.999706	T/ILC	CD4+ T	CD4+ Tcm KLF2+	Mixed
SYCP3	ses_cd	-0.0384247	ns	0.196752	0.999706	T/ILC	CD4+ T	CD4+ Tcm KLF2+	Mixed
COQ7	ses_cd	-0.0203248	ns	0.196793	0.999706	T/ILC	CD4+ T	CD4+ Tcm KLF2+	Mixed
CNOT6	ses_cd	0.0125965	ns	0.196825	0.999706	T/ILC	CD4+ T	CD4+ Tcm KLF2+	Mixed
CENPI	ses_cd	-0.0355748	ns	0.196892	0.999706	T/ILC	CD4+ T	CD4+ Tcm KLF2+	Mixed
FCER1G	ses_cd	-0.0756351	ns	0.196921	0.999706	T/ILC	CD4+ T	CD4+ Tcm KLF2+	Mixed
ZNF616	ses_cd	-0.0224151	ns	0.196939	0.999706	T/ILC	CD4+ T	CD4+ Tcm KLF2+	Mixed
GNRH1	ses_cd	-0.0319765	ns	0.197238	0.999706	T/ILC	CD4+ T	CD4+ Tcm KLF2+	Mixed
AC025423.1	ses_cd	0.0483792	ns	0.197396	0.999706	T/ILC	CD4+ T	CD4+ Tcm KLF2+	Mixed
MRPL4	ses_cd	-0.0136291	ns	0.197438	0.999706	T/ILC	CD4+ T	CD4+ Tcm KLF2+	Mixed
AC116407.2	ses_cd	-0.0326165	ns	0.197488	0.999706	T/ILC	CD4+ T	CD4+ Tcm KLF2+	Mixed
CTNNAL1	ses_cd	0.0399994	ns	0.197524	0.999706	T/ILC	CD4+ T	CD4+ Tcm KLF2+	Mixed
TTC39C-AS1	ses_cd	0.0298732	ns	0.197551	0.999706	T/ILC	CD4+ T	CD4+ Tcm KLF2+	Mixed
CEP152	ses_cd	-0.0230942	ns	0.197641	0.999706	T/ILC	CD4+ T	CD4+ Tcm KLF2+	Mixed
DPM2	ses_cd	-0.0161412	ns	0.197672	0.999706	T/ILC	CD4+ T	CD4+ Tcm KLF2+	Mixed
ADAP2	ses_cd	-0.0709817	ns	0.197744	0.999706	T/ILC	CD4+ T	CD4+ Tcm KLF2+	Mixed
WSB2	ses_cd	-0.0162004	ns	0.197889	0.999706	T/ILC	CD4+ T	CD4+ Tcm KLF2+	Mixed
HINFP	ses_cd	-0.0173046	ns	0.197926	0.999706	T/ILC	CD4+ T	CD4+ Tcm KLF2+	Mixed
HLA-DMB	ses_cd	-0.0481848	ns	0.198066	0.999706	T/ILC	CD4+ T	CD4+ Tcm KLF2+	Mixed
LINC01963	ses_cd	-0.0307145	ns	0.198145	0.999706	T/ILC	CD4+ T	CD4+ Tcm KLF2+	Mixed
CACNB2	ses_cd	-0.0319687	ns	0.198146	0.999706	T/ILC	CD4+ T	CD4+ Tcm KLF2+	Mixed
PARP8	ses_cd	0.0163932	ns	0.198198	0.999706	T/ILC	CD4+ T	CD4+ Tcm KLF2+	Mixed
SOAT1	ses_cd	0.011644	ns	0.198203	0.999706	T/ILC	CD4+ T	CD4+ Tcm KLF2+	Mixed
ST7	ses_cd	0.0236863	ns	0.198208	0.999706	T/ILC	CD4+ T	CD4+ Tcm KLF2+	Mixed
SAP30L-AS1	ses_cd	0.0181221	ns	0.198217	0.999706	T/ILC	CD4+ T	CD4+ Tcm KLF2+	Mixed
FP236383.2	ses_cd	0.0709616	ns	0.198247	0.999706	T/ILC	CD4+ T	CD4+ Tcm KLF2+	Mixed
ERMN	ses_cd	-0.0309784	ns	0.198451	0.999706	T/ILC	CD4+ T	CD4+ Tcm KLF2+	Mixed
EXOSC1	ses_cd	-0.0101693	ns	0.198471	0.999706	T/ILC	CD4+ T	CD4+ Tcm KLF2+	Mixed
AHCTF1	ses_cd	0.00977326	ns	0.198494	0.999706	T/ILC	CD4+ T	CD4+ Tcm KLF2+	Mixed
AL096865.1	ses_cd	0.0281317	ns	0.198607	0.999706	T/ILC	CD4+ T	CD4+ Tcm KLF2+	Mixed
ZFP2	ses_cd	-0.0274017	ns	0.198651	0.999706	T/ILC	CD4+ T	CD4+ Tcm KLF2+	Mixed
LUC7L3	ses_cd	0.00722341	ns	0.198708	0.999706	T/ILC	CD4+ T	CD4+ Tcm KLF2+	Mixed
MIA2	ses_cd	0.00894509	ns	0.198734	0.999706	T/ILC	CD4+ T	CD4+ Tcm KLF2+	Mixed
ARL16	ses_cd	-0.0268897	ns	0.198769	0.999706	T/ILC	CD4+ T	CD4+ Tcm KLF2+	Mixed
AL109935.1	ses_cd	-0.0269022	ns	0.198792	0.999706	T/ILC	CD4+ T	CD4+ Tcm KLF2+	Mixed
LRRC8D	ses_cd	-0.017319	ns	0.198973	0.999706	T/ILC	CD4+ T	CD4+ Tcm KLF2+	Mixed
ABAT	ses_cd	-0.0215348	ns	0.198994	0.999706	T/ILC	CD4+ T	CD4+ Tcm KLF2+	Mixed
AC111182.1	ses_cd	0.0244963	ns	0.199061	0.999706	T/ILC	CD4+ T	CD4+ Tcm KLF2+	Mixed
C19orf18	ses_cd	-0.0406512	ns	0.199064	0.999706	T/ILC	CD4+ T	CD4+ Tcm KLF2+	Mixed
RELB	ses_cd	0.0210338	ns	0.199068	0.999706	T/ILC	CD4+ T	CD4+ Tcm KLF2+	Mixed
FDX1	ses_cd	0.0115987	ns	0.1991	0.999706	T/ILC	CD4+ T	CD4+ Tcm KLF2+	Mixed
AC027018.1	ses_cd	0.0196725	ns	0.199191	0.999706	T/ILC	CD4+ T	CD4+ Tcm KLF2+	Mixed
AC012645.4	ses_cd	0.0509652	ns	0.199272	0.999706	T/ILC	CD4+ T	CD4+ Tcm KLF2+	Mixed
KCNC1	ses_cd	0.0262552	ns	0.199312	0.999706	T/ILC	CD4+ T	CD4+ Tcm KLF2+	Mixed
TBX21	ses_cd	0.0286049	ns	0.199338	0.999706	T/ILC	CD4+ T	CD4+ Tcm KLF2+	Mixed
AC021752.1	ses_cd	-0.0204298	ns	0.199374	0.999706	T/ILC	CD4+ T	CD4+ Tcm KLF2+	Mixed
AC008649.2	ses_cd	0.0353215	ns	0.199686	0.999706	T/ILC	CD4+ T	CD4+ Tcm KLF2+	Mixed
EIF5A2	ses_cd	0.0186422	ns	0.199708	0.999706	T/ILC	CD4+ T	CD4+ Tcm KLF2+	Mixed
SERPINB9P1	ses_cd	0.0306729	ns	0.199745	0.999706	T/ILC	CD4+ T	CD4+ Tcm KLF2+	Mixed
DUSP5	ses_cd	0.0294555	ns	0.199909	0.999706	T/ILC	CD4+ T	CD4+ Tcm KLF2+	Mixed
NAPSA	ses_cd	-0.0466768	ns	0.199956	0.999706	T/ILC	CD4+ T	CD4+ Tcm KLF2+	Mixed
CASP7	ses_cd	0.0177783	ns	0.200088	0.999706	T/ILC	CD4+ T	CD4+ Tcm KLF2+	Mixed
TM9SF4	ses_cd	-0.011578	ns	0.200123	0.999706	T/ILC	CD4+ T	CD4+ Tcm KLF2+	Mixed
NUP160	ses_cd	-0.0137506	ns	0.20018	0.999706	T/ILC	CD4+ T	CD4+ Tcm KLF2+	Mixed
ZFP36L2	ses_cd	-0.0170626	ns	0.200265	0.999706	T/ILC	CD4+ T	CD4+ Tcm KLF2+	Mixed
KDM1B	ses_cd	-0.0311735	ns	0.200359	0.999706	T/ILC	CD4+ T	CD4+ Tcm KLF2+	Mixed
AC044849.1	ses_cd	0.0397634	ns	0.200616	0.999706	T/ILC	CD4+ T	CD4+ Tcm KLF2+	Mixed
AL157786.1	ses_cd	0.0229116	ns	0.200632	0.999706	T/ILC	CD4+ T	CD4+ Tcm KLF2+	Mixed
C5AR1	ses_cd	-0.0751594	ns	0.20066	0.999706	T/ILC	CD4+ T	CD4+ Tcm KLF2+	Mixed
ZNF624	ses_cd	0.0199502	ns	0.20071	0.999706	T/ILC	CD4+ T	CD4+ Tcm KLF2+	Mixed
NAIP	ses_cd	0.0758523	ns	0.200721	0.999706	T/ILC	CD4+ T	CD4+ Tcm KLF2+	Mixed
PHF13	ses_cd	-0.0263983	ns	0.200727	0.999706	T/ILC	CD4+ T	CD4+ Tcm KLF2+	Mixed
MIER2	ses_cd	0.0205766	ns	0.200735	0.999706	T/ILC	CD4+ T	CD4+ Tcm KLF2+	Mixed
SCAI	ses_cd	-0.0150084	ns	0.200778	0.999706	T/ILC	CD4+ T	CD4+ Tcm KLF2+	Mixed
SYNGAP1-AS1	ses_cd	0.0238261	ns	0.200988	0.999706	T/ILC	CD4+ T	CD4+ Tcm KLF2+	Mixed
BCL6	ses_cd	0.0221198	ns	0.201013	0.999706	T/ILC	CD4+ T	CD4+ Tcm KLF2+	Mixed
TNFSF12	ses_cd	-0.0174966	ns	0.20102	0.999706	T/ILC	CD4+ T	CD4+ Tcm KLF2+	Mixed
ATF4	ses_cd	0.0147373	ns	0.201113	0.999706	T/ILC	CD4+ T	CD4+ Tcm KLF2+	Mixed
UCHL3	ses_cd	0.0106111	ns	0.201226	0.999706	T/ILC	CD4+ T	CD4+ Tcm KLF2+	Mixed
CREB3	ses_cd	0.0164399	ns	0.201249	0.999706	T/ILC	CD4+ T	CD4+ Tcm KLF2+	Mixed
ASCC3	ses_cd	0.0126085	ns	0.201253	0.999706	T/ILC	CD4+ T	CD4+ Tcm KLF2+	Mixed
ZNF530	ses_cd	-0.0276389	ns	0.201263	0.999706	T/ILC	CD4+ T	CD4+ Tcm KLF2+	Mixed
RHEBL1	ses_cd	-0.0260149	ns	0.20148	0.999706	T/ILC	CD4+ T	CD4+ Tcm KLF2+	Mixed
SLC4A4	ses_cd	0.0490329	ns	0.201481	0.999706	T/ILC	CD4+ T	CD4+ Tcm KLF2+	Mixed
ELOA-AS1	ses_cd	-0.0155538	ns	0.201511	0.999706	T/ILC	CD4+ T	CD4+ Tcm KLF2+	Mixed
ZNF607	ses_cd	-0.0301399	ns	0.201512	0.999706	T/ILC	CD4+ T	CD4+ Tcm KLF2+	Mixed
GUK1	ses_cd	0.0135779	ns	0.201544	0.999706	T/ILC	CD4+ T	CD4+ Tcm KLF2+	Mixed
AL354989.1	ses_cd	0.027326	ns	0.201632	0.999706	T/ILC	CD4+ T	CD4+ Tcm KLF2+	Mixed
FP565260.1	ses_cd	-0.0432227	ns	0.20175	0.999706	T/ILC	CD4+ T	CD4+ Tcm KLF2+	Mixed
CHMP2B	ses_cd	-0.0118261	ns	0.201772	0.999706	T/ILC	CD4+ T	CD4+ Tcm KLF2+	Mixed
DET1	ses_cd	-0.0216255	ns	0.201788	0.999706	T/ILC	CD4+ T	CD4+ Tcm KLF2+	Mixed
RASA3	ses_cd	0.0143585	ns	0.201833	0.999706	T/ILC	CD4+ T	CD4+ Tcm KLF2+	Mixed
ICA1	ses_cd	-0.0352536	ns	0.201914	0.999706	T/ILC	CD4+ T	CD4+ Tcm KLF2+	Mixed
DLEU7	ses_cd	-0.0487161	ns	0.201963	0.999706	T/ILC	CD4+ T	CD4+ Tcm KLF2+	Mixed
SNHG7	ses_cd	-0.0190294	ns	0.20213	0.999706	T/ILC	CD4+ T	CD4+ Tcm KLF2+	Mixed
AJ003147.2	ses_cd	0.0613317	ns	0.202162	0.999706	T/ILC	CD4+ T	CD4+ Tcm KLF2+	Mixed
RAI14	ses_cd	-0.0489972	ns	0.202208	0.999706	T/ILC	CD4+ T	CD4+ Tcm KLF2+	Mixed
SUMO3	ses_cd	-0.0144749	ns	0.202278	0.999706	T/ILC	CD4+ T	CD4+ Tcm KLF2+	Mixed
UCHL5	ses_cd	0.0117711	ns	0.202327	0.999706	T/ILC	CD4+ T	CD4+ Tcm KLF2+	Mixed
SYN3	ses_cd	-0.040127	ns	0.2024	0.999706	T/ILC	CD4+ T	CD4+ Tcm KLF2+	Mixed
ARHGAP27	ses_cd	-0.022042	ns	0.202441	0.999706	T/ILC	CD4+ T	CD4+ Tcm KLF2+	Mixed
RING1	ses_cd	-0.0154408	ns	0.202476	0.999706	T/ILC	CD4+ T	CD4+ Tcm KLF2+	Mixed
CTBP1-DT	ses_cd	0.0162261	ns	0.202526	0.999706	T/ILC	CD4+ T	CD4+ Tcm KLF2+	Mixed
EIF2S3	ses_cd	-0.0117416	ns	0.202589	0.999706	T/ILC	CD4+ T	CD4+ Tcm KLF2+	Mixed
MAPK8	ses_cd	0.0153817	ns	0.202611	0.999706	T/ILC	CD4+ T	CD4+ Tcm KLF2+	Mixed
ABCB10	ses_cd	-0.0159311	ns	0.202698	0.999706	T/ILC	CD4+ T	CD4+ Tcm KLF2+	Mixed
AC011468.5	ses_cd	-0.0361007	ns	0.202821	0.999706	T/ILC	CD4+ T	CD4+ Tcm KLF2+	Mixed
TBC1D2	ses_cd	-0.0240991	ns	0.202908	0.999706	T/ILC	CD4+ T	CD4+ Tcm KLF2+	Mixed
LENG9	ses_cd	-0.0311755	ns	0.20294	0.999706	T/ILC	CD4+ T	CD4+ Tcm KLF2+	Mixed
AL355073.1	ses_cd	0.041124	ns	0.202944	0.999706	T/ILC	CD4+ T	CD4+ Tcm KLF2+	Mixed
TEPSIN	ses_cd	-0.0231766	ns	0.202997	0.999706	T/ILC	CD4+ T	CD4+ Tcm KLF2+	Mixed
PUS1	ses_cd	0.0154093	ns	0.202999	0.999706	T/ILC	CD4+ T	CD4+ Tcm KLF2+	Mixed
CCDC62	ses_cd	-0.0276246	ns	0.203017	0.999706	T/ILC	CD4+ T	CD4+ Tcm KLF2+	Mixed
SEC61A2	ses_cd	0.0170395	ns	0.203024	0.999706	T/ILC	CD4+ T	CD4+ Tcm KLF2+	Mixed
ZFP62	ses_cd	0.0149961	ns	0.203098	0.999706	T/ILC	CD4+ T	CD4+ Tcm KLF2+	Mixed
NEK5	ses_cd	-0.0280235	ns	0.203179	0.999706	T/ILC	CD4+ T	CD4+ Tcm KLF2+	Mixed
ARPP19	ses_cd	-0.00899871	ns	0.203208	0.999706	T/ILC	CD4+ T	CD4+ Tcm KLF2+	Mixed
AC005020.2	ses_cd	-0.0398413	ns	0.203375	0.999706	T/ILC	CD4+ T	CD4+ Tcm KLF2+	Mixed
RPGR	ses_cd	0.0171214	ns	0.203419	0.999706	T/ILC	CD4+ T	CD4+ Tcm KLF2+	Mixed
CD74	ses_cd	-0.0370326	ns	0.203443	0.999706	T/ILC	CD4+ T	CD4+ Tcm KLF2+	Mixed
PARP9	ses_cd	0.031892	ns	0.203501	0.999706	T/ILC	CD4+ T	CD4+ Tcm KLF2+	Mixed
ZBTB14	ses_cd	-0.0170957	ns	0.203526	0.999706	T/ILC	CD4+ T	CD4+ Tcm KLF2+	Mixed
GLI4	ses_cd	-0.0180413	ns	0.203548	0.999706	T/ILC	CD4+ T	CD4+ Tcm KLF2+	Mixed
MVB12A	ses_cd	-0.014699	ns	0.203589	0.999706	T/ILC	CD4+ T	CD4+ Tcm KLF2+	Mixed
GRPEL2-AS1	ses_cd	-0.0296252	ns	0.203693	0.999706	T/ILC	CD4+ T	CD4+ Tcm KLF2+	Mixed
AC104596.1	ses_cd	-0.0199119	ns	0.203695	0.999706	T/ILC	CD4+ T	CD4+ Tcm KLF2+	Mixed
ADGRG5	ses_cd	0.040804	ns	0.203696	0.999706	T/ILC	CD4+ T	CD4+ Tcm KLF2+	Mixed
SCP2	ses_cd	0.0130828	ns	0.204074	0.999706	T/ILC	CD4+ T	CD4+ Tcm KLF2+	Mixed
MIP	ses_cd	0.045458	ns	0.204145	0.999706	T/ILC	CD4+ T	CD4+ Tcm KLF2+	Mixed
FBF1	ses_cd	-0.0176281	ns	0.204334	0.999706	T/ILC	CD4+ T	CD4+ Tcm KLF2+	Mixed
MSC	ses_cd	-0.041329	ns	0.204343	0.999706	T/ILC	CD4+ T	CD4+ Tcm KLF2+	Mixed
ILF3-DT	ses_cd	-0.0130798	ns	0.204371	0.999706	T/ILC	CD4+ T	CD4+ Tcm KLF2+	Mixed
ZBED3	ses_cd	-0.0330468	ns	0.204518	0.999706	T/ILC	CD4+ T	CD4+ Tcm KLF2+	Mixed
B3GALT4	ses_cd	0.0154939	ns	0.204542	0.999706	T/ILC	CD4+ T	CD4+ Tcm KLF2+	Mixed
HIST1H2AG	ses_cd	0.0621925	ns	0.204716	0.999706	T/ILC	CD4+ T	CD4+ Tcm KLF2+	Mixed
NOMO3	ses_cd	-0.0277047	ns	0.204799	0.999706	T/ILC	CD4+ T	CD4+ Tcm KLF2+	Mixed
C6orf203	ses_cd	-0.0136896	ns	0.20491	0.999706	T/ILC	CD4+ T	CD4+ Tcm KLF2+	Mixed
FKBP3	ses_cd	0.0105437	ns	0.205339	0.999706	T/ILC	CD4+ T	CD4+ Tcm KLF2+	Mixed
AL136038.3	ses_cd	-0.0379937	ns	0.205452	0.999706	T/ILC	CD4+ T	CD4+ Tcm KLF2+	Mixed
TMC8	ses_cd	-0.0149121	ns	0.205598	0.999706	T/ILC	CD4+ T	CD4+ Tcm KLF2+	Mixed
SULF2	ses_cd	-0.0770003	ns	0.205663	0.999706	T/ILC	CD4+ T	CD4+ Tcm KLF2+	Mixed
CYB5R4	ses_cd	0.0100488	ns	0.205699	0.999706	T/ILC	CD4+ T	CD4+ Tcm KLF2+	Mixed
PTGDR	ses_cd	0.0367248	ns	0.20571	0.999706	T/ILC	CD4+ T	CD4+ Tcm KLF2+	Mixed
CCND3	ses_cd	-0.0178135	ns	0.205725	0.999706	T/ILC	CD4+ T	CD4+ Tcm KLF2+	Mixed
MT-ND3	ses_cd	0.0218592	ns	0.205771	0.999706	T/ILC	CD4+ T	CD4+ Tcm KLF2+	Mixed
ADARB1	ses_cd	0.0135868	ns	0.20582	0.999706	T/ILC	CD4+ T	CD4+ Tcm KLF2+	Mixed
AC012615.2	ses_cd	-0.039447	ns	0.205929	0.999706	T/ILC	CD4+ T	CD4+ Tcm KLF2+	Mixed
AC063944.1	ses_cd	-0.0479184	ns	0.205969	0.999706	T/ILC	CD4+ T	CD4+ Tcm KLF2+	Mixed
FAM85B	ses_cd	0.0317446	ns	0.205987	0.999706	T/ILC	CD4+ T	CD4+ Tcm KLF2+	Mixed
FOXP3	ses_cd	-0.0364457	ns	0.20601	0.999706	T/ILC	CD4+ T	CD4+ Tcm KLF2+	Mixed
NCSTN	ses_cd	-0.0176238	ns	0.206252	0.999706	T/ILC	CD4+ T	CD4+ Tcm KLF2+	Mixed
PWP1	ses_cd	-0.00988498	ns	0.206327	0.999706	T/ILC	CD4+ T	CD4+ Tcm KLF2+	Mixed
RNF141	ses_cd	0.0172255	ns	0.206388	0.999706	T/ILC	CD4+ T	CD4+ Tcm KLF2+	Mixed
WIZ	ses_cd	0.0209719	ns	0.20643	0.999706	T/ILC	CD4+ T	CD4+ Tcm KLF2+	Mixed
SMIM7	ses_cd	-0.0111281	ns	0.206468	0.999706	T/ILC	CD4+ T	CD4+ Tcm KLF2+	Mixed
SLC1A5	ses_cd	0.0226814	ns	0.206572	0.999706	T/ILC	CD4+ T	CD4+ Tcm KLF2+	Mixed
ALDH9A1	ses_cd	-0.0133279	ns	0.206772	0.999706	T/ILC	CD4+ T	CD4+ Tcm KLF2+	Mixed
AC100821.2	ses_cd	-0.0321338	ns	0.206774	0.999706	T/ILC	CD4+ T	CD4+ Tcm KLF2+	Mixed
ORMDL3	ses_cd	0.0206996	ns	0.206798	0.999706	T/ILC	CD4+ T	CD4+ Tcm KLF2+	Mixed
TEP1	ses_cd	0.0168414	ns	0.20681	0.999706	T/ILC	CD4+ T	CD4+ Tcm KLF2+	Mixed
STAM-AS1	ses_cd	-0.0325429	ns	0.20688	0.999706	T/ILC	CD4+ T	CD4+ Tcm KLF2+	Mixed
DPH7	ses_cd	0.0162029	ns	0.206895	0.999706	T/ILC	CD4+ T	CD4+ Tcm KLF2+	Mixed
OXCT1	ses_cd	0.0112255	ns	0.206945	0.999706	T/ILC	CD4+ T	CD4+ Tcm KLF2+	Mixed
TMIE	ses_cd	-0.0320885	ns	0.207086	0.999706	T/ILC	CD4+ T	CD4+ Tcm KLF2+	Mixed
AL135999.1	ses_cd	0.0234704	ns	0.207091	0.999706	T/ILC	CD4+ T	CD4+ Tcm KLF2+	Mixed
ZNF34	ses_cd	-0.0254323	ns	0.207243	0.999706	T/ILC	CD4+ T	CD4+ Tcm KLF2+	Mixed
DSC1	ses_cd	-0.053875	ns	0.207284	0.999706	T/ILC	CD4+ T	CD4+ Tcm KLF2+	Mixed
CLUAP1	ses_cd	-0.012932	ns	0.207344	0.999706	T/ILC	CD4+ T	CD4+ Tcm KLF2+	Mixed
BTBD3	ses_cd	-0.0748726	ns	0.207354	0.999706	T/ILC	CD4+ T	CD4+ Tcm KLF2+	Mixed
CHIC1	ses_cd	0.0132974	ns	0.207429	0.999706	T/ILC	CD4+ T	CD4+ Tcm KLF2+	Mixed
GNS	ses_cd	-0.0148898	ns	0.207462	0.999706	T/ILC	CD4+ T	CD4+ Tcm KLF2+	Mixed
ODF2L	ses_cd	0.0101704	ns	0.207464	0.999706	T/ILC	CD4+ T	CD4+ Tcm KLF2+	Mixed
AC024060.1	ses_cd	-0.0252433	ns	0.207602	0.999706	T/ILC	CD4+ T	CD4+ Tcm KLF2+	Mixed
ZNF48	ses_cd	0.0178772	ns	0.207629	0.999706	T/ILC	CD4+ T	CD4+ Tcm KLF2+	Mixed
LINC00513	ses_cd	0.0183657	ns	0.20767	0.999706	T/ILC	CD4+ T	CD4+ Tcm KLF2+	Mixed
B4GALNT3	ses_cd	-0.0507145	ns	0.207719	0.999706	T/ILC	CD4+ T	CD4+ Tcm KLF2+	Mixed
PRKAR1B	ses_cd	-0.0159438	ns	0.20777	0.999706	T/ILC	CD4+ T	CD4+ Tcm KLF2+	Mixed
ZFAT	ses_cd	0.0317671	ns	0.207788	0.999706	T/ILC	CD4+ T	CD4+ Tcm KLF2+	Mixed
TBCE-1	ses_cd	-0.0251048	ns	0.207839	0.999706	T/ILC	CD4+ T	CD4+ Tcm KLF2+	Mixed
STPG4	ses_cd	0.0266858	ns	0.207859	0.999706	T/ILC	CD4+ T	CD4+ Tcm KLF2+	Mixed
NIPAL3	ses_cd	-0.0111329	ns	0.208135	0.999706	T/ILC	CD4+ T	CD4+ Tcm KLF2+	Mixed
SPPL2B	ses_cd	-0.0230997	ns	0.208176	0.999706	T/ILC	CD4+ T	CD4+ Tcm KLF2+	Mixed
SLC35A5	ses_cd	-0.0143278	ns	0.208207	0.999706	T/ILC	CD4+ T	CD4+ Tcm KLF2+	Mixed
IFFO1	ses_cd	0.0201005	ns	0.208252	0.999706	T/ILC	CD4+ T	CD4+ Tcm KLF2+	Mixed
SETD6	ses_cd	-0.0236464	ns	0.208291	0.999706	T/ILC	CD4+ T	CD4+ Tcm KLF2+	Mixed
NAT9	ses_cd	-0.0157176	ns	0.208297	0.999706	T/ILC	CD4+ T	CD4+ Tcm KLF2+	Mixed
AC084024.3	ses_cd	-0.0490216	ns	0.208327	0.999706	T/ILC	CD4+ T	CD4+ Tcm KLF2+	Mixed
PNMA1	ses_cd	-0.0171144	ns	0.208445	0.999706	T/ILC	CD4+ T	CD4+ Tcm KLF2+	Mixed
G6PC3	ses_cd	-0.0268171	ns	0.208474	0.999706	T/ILC	CD4+ T	CD4+ Tcm KLF2+	Mixed
UBAC1	ses_cd	-0.0123662	ns	0.208544	0.999706	T/ILC	CD4+ T	CD4+ Tcm KLF2+	Mixed
ZNF548	ses_cd	-0.0200243	ns	0.20867	0.999706	T/ILC	CD4+ T	CD4+ Tcm KLF2+	Mixed
PDE4DIP	ses_cd	-0.0180085	ns	0.208682	0.999706	T/ILC	CD4+ T	CD4+ Tcm KLF2+	Mixed
MRM2	ses_cd	-0.0153738	ns	0.208749	0.999706	T/ILC	CD4+ T	CD4+ Tcm KLF2+	Mixed
SVOPL	ses_cd	-0.0403882	ns	0.20876	0.999706	T/ILC	CD4+ T	CD4+ Tcm KLF2+	Mixed
BRI3	ses_cd	-0.0119385	ns	0.208923	0.999706	T/ILC	CD4+ T	CD4+ Tcm KLF2+	Mixed
PGBD1	ses_cd	-0.0309719	ns	0.208995	0.999706	T/ILC	CD4+ T	CD4+ Tcm KLF2+	Mixed
FCRLB	ses_cd	-0.0350306	ns	0.209014	0.999706	T/ILC	CD4+ T	CD4+ Tcm KLF2+	Mixed
HMMR	ses_cd	-0.0350036	ns	0.209016	0.999706	T/ILC	CD4+ T	CD4+ Tcm KLF2+	Mixed
SPRY1	ses_cd	-0.0370271	ns	0.209138	0.999706	T/ILC	CD4+ T	CD4+ Tcm KLF2+	Mixed
LINC01132	ses_cd	-0.048537	ns	0.209181	0.999706	T/ILC	CD4+ T	CD4+ Tcm KLF2+	Mixed
LRRC37A	ses_cd	-0.0352123	ns	0.209239	0.999706	T/ILC	CD4+ T	CD4+ Tcm KLF2+	Mixed
ANKRD55	ses_cd	-0.0394657	ns	0.209248	0.999706	T/ILC	CD4+ T	CD4+ Tcm KLF2+	Mixed
HIC2	ses_cd	-0.0211119	ns	0.209262	0.999706	T/ILC	CD4+ T	CD4+ Tcm KLF2+	Mixed
FAM214A	ses_cd	0.0140831	ns	0.209293	0.999706	T/ILC	CD4+ T	CD4+ Tcm KLF2+	Mixed
TYMS	ses_cd	0.0345798	ns	0.209306	0.999706	T/ILC	CD4+ T	CD4+ Tcm KLF2+	Mixed
FAIM	ses_cd	-0.0200453	ns	0.209317	0.999706	T/ILC	CD4+ T	CD4+ Tcm KLF2+	Mixed
DENND1C	ses_cd	-0.0133162	ns	0.209397	0.999706	T/ILC	CD4+ T	CD4+ Tcm KLF2+	Mixed
MOB3B	ses_cd	-0.0646918	ns	0.209431	0.999706	T/ILC	CD4+ T	CD4+ Tcm KLF2+	Mixed
DYRK3	ses_cd	0.0441073	ns	0.209481	0.999706	T/ILC	CD4+ T	CD4+ Tcm KLF2+	Mixed
C1D	ses_cd	0.0128096	ns	0.209491	0.999706	T/ILC	CD4+ T	CD4+ Tcm KLF2+	Mixed
CASS4	ses_cd	-0.0256243	ns	0.209503	0.999706	T/ILC	CD4+ T	CD4+ Tcm KLF2+	Mixed
XPR1	ses_cd	0.0151107	ns	0.209535	0.999706	T/ILC	CD4+ T	CD4+ Tcm KLF2+	Mixed
TSSK6	ses_cd	-0.0290192	ns	0.209574	0.999706	T/ILC	CD4+ T	CD4+ Tcm KLF2+	Mixed
MRPL22	ses_cd	0.0108358	ns	0.209608	0.999706	T/ILC	CD4+ T	CD4+ Tcm KLF2+	Mixed
AK6	ses_cd	-0.0133876	ns	0.209737	0.999706	T/ILC	CD4+ T	CD4+ Tcm KLF2+	Mixed
SGCZ	ses_cd	-0.0489829	ns	0.209787	0.999706	T/ILC	CD4+ T	CD4+ Tcm KLF2+	Mixed
HIST1H2AE	ses_cd	0.0450772	ns	0.209789	0.999706	T/ILC	CD4+ T	CD4+ Tcm KLF2+	Mixed
RRBP1	ses_cd	0.022081	ns	0.209834	0.999706	T/ILC	CD4+ T	CD4+ Tcm KLF2+	Mixed
AP002884.3	ses_cd	-0.0262959	ns	0.209928	0.999706	T/ILC	CD4+ T	CD4+ Tcm KLF2+	Mixed
KSR2	ses_cd	-0.0420108	ns	0.209938	0.999706	T/ILC	CD4+ T	CD4+ Tcm KLF2+	Mixed
AC022390.1	ses_cd	0.0353125	ns	0.209968	0.999706	T/ILC	CD4+ T	CD4+ Tcm KLF2+	Mixed
PPP1R15A	ses_cd	0.0188517	ns	0.210037	0.999706	T/ILC	CD4+ T	CD4+ Tcm KLF2+	Mixed
NRBP2	ses_cd	0.0283295	ns	0.210085	0.999706	T/ILC	CD4+ T	CD4+ Tcm KLF2+	Mixed
AC010168.1	ses_cd	0.028329	ns	0.210161	0.999706	T/ILC	CD4+ T	CD4+ Tcm KLF2+	Mixed
COX7A2L	ses_cd	0.0115002	ns	0.210234	0.999706	T/ILC	CD4+ T	CD4+ Tcm KLF2+	Mixed
C1orf100	ses_cd	0.0343424	ns	0.210284	0.999706	T/ILC	CD4+ T	CD4+ Tcm KLF2+	Mixed
ERMAP	ses_cd	-0.0197611	ns	0.210324	0.999706	T/ILC	CD4+ T	CD4+ Tcm KLF2+	Mixed
AC136475.3	ses_cd	0.0363604	ns	0.210382	0.999706	T/ILC	CD4+ T	CD4+ Tcm KLF2+	Mixed
PRKAR2A	ses_cd	-0.0141206	ns	0.21046	0.999706	T/ILC	CD4+ T	CD4+ Tcm KLF2+	Mixed
RRP9	ses_cd	-0.0190651	ns	0.210661	0.999706	T/ILC	CD4+ T	CD4+ Tcm KLF2+	Mixed
C6orf89	ses_cd	-0.0094805	ns	0.210687	0.999706	T/ILC	CD4+ T	CD4+ Tcm KLF2+	Mixed
RMRP	ses_cd	0.0939149	ns	0.210731	0.999706	T/ILC	CD4+ T	CD4+ Tcm KLF2+	Mixed
APOM	ses_cd	0.0212555	ns	0.210742	0.999706	T/ILC	CD4+ T	CD4+ Tcm KLF2+	Mixed
TNFRSF10A	ses_cd	-0.0138552	ns	0.210779	0.999706	T/ILC	CD4+ T	CD4+ Tcm KLF2+	Mixed
CXorf40B	ses_cd	-0.0274414	ns	0.21082	0.999706	T/ILC	CD4+ T	CD4+ Tcm KLF2+	Mixed
TRAPPC2	ses_cd	0.0117682	ns	0.210827	0.999706	T/ILC	CD4+ T	CD4+ Tcm KLF2+	Mixed
AC108159.1	ses_cd	-0.0353346	ns	0.210854	0.999706	T/ILC	CD4+ T	CD4+ Tcm KLF2+	Mixed
AC016588.2	ses_cd	-0.0332694	ns	0.210891	0.999706	T/ILC	CD4+ T	CD4+ Tcm KLF2+	Mixed
SNN	ses_cd	-0.0265087	ns	0.21092	0.999706	T/ILC	CD4+ T	CD4+ Tcm KLF2+	Mixed
LINC00630	ses_cd	0.0201008	ns	0.211008	0.999706	T/ILC	CD4+ T	CD4+ Tcm KLF2+	Mixed
ME2	ses_cd	-0.00940573	ns	0.211097	0.999706	T/ILC	CD4+ T	CD4+ Tcm KLF2+	Mixed
TMEM167B	ses_cd	0.0139769	ns	0.211122	0.999706	T/ILC	CD4+ T	CD4+ Tcm KLF2+	Mixed
NCOA7-AS1	ses_cd	0.0252517	ns	0.211127	0.999706	T/ILC	CD4+ T	CD4+ Tcm KLF2+	Mixed
TCAF1	ses_cd	-0.0197985	ns	0.211214	0.999706	T/ILC	CD4+ T	CD4+ Tcm KLF2+	Mixed
KCNIP4	ses_cd	0.0368745	ns	0.211222	0.999706	T/ILC	CD4+ T	CD4+ Tcm KLF2+	Mixed
MYH9	ses_cd	-0.00818766	ns	0.211408	0.999706	T/ILC	CD4+ T	CD4+ Tcm KLF2+	Mixed
TGFA	ses_cd	0.0402958	ns	0.211581	0.999706	T/ILC	CD4+ T	CD4+ Tcm KLF2+	Mixed
TRIM5	ses_cd	0.0197283	ns	0.211589	0.999706	T/ILC	CD4+ T	CD4+ Tcm KLF2+	Mixed
H2AFJ	ses_cd	0.0163395	ns	0.211653	0.999706	T/ILC	CD4+ T	CD4+ Tcm KLF2+	Mixed
CPEB2	ses_cd	0.0165743	ns	0.211683	0.999706	T/ILC	CD4+ T	CD4+ Tcm KLF2+	Mixed
AC109454.2	ses_cd	-0.0225994	ns	0.211729	0.999706	T/ILC	CD4+ T	CD4+ Tcm KLF2+	Mixed
GMEB1	ses_cd	-0.021934	ns	0.211755	0.999706	T/ILC	CD4+ T	CD4+ Tcm KLF2+	Mixed
AC018523.2	ses_cd	0.0247191	ns	0.211854	0.999706	T/ILC	CD4+ T	CD4+ Tcm KLF2+	Mixed
ZNF587B	ses_cd	-0.0234552	ns	0.212021	0.999706	T/ILC	CD4+ T	CD4+ Tcm KLF2+	Mixed
CUL2	ses_cd	0.00891249	ns	0.212074	0.999706	T/ILC	CD4+ T	CD4+ Tcm KLF2+	Mixed
OCLN	ses_cd	-0.0473982	ns	0.212108	0.999706	T/ILC	CD4+ T	CD4+ Tcm KLF2+	Mixed
METRN	ses_cd	0.0223952	ns	0.212122	0.999706	T/ILC	CD4+ T	CD4+ Tcm KLF2+	Mixed
AC018638.7	ses_cd	0.0324305	ns	0.212148	0.999706	T/ILC	CD4+ T	CD4+ Tcm KLF2+	Mixed
ZNF576	ses_cd	-0.0203318	ns	0.212205	0.999706	T/ILC	CD4+ T	CD4+ Tcm KLF2+	Mixed
TUBA4A	ses_cd	-0.0145122	ns	0.21221	0.999706	T/ILC	CD4+ T	CD4+ Tcm KLF2+	Mixed
SEC24D	ses_cd	0.0149626	ns	0.212235	0.999706	T/ILC	CD4+ T	CD4+ Tcm KLF2+	Mixed
RUSC1	ses_cd	-0.0217314	ns	0.212271	0.999706	T/ILC	CD4+ T	CD4+ Tcm KLF2+	Mixed
SQSTM1	ses_cd	0.00867858	ns	0.212287	0.999706	T/ILC	CD4+ T	CD4+ Tcm KLF2+	Mixed
ATP13A3	ses_cd	0.0115282	ns	0.212295	0.999706	T/ILC	CD4+ T	CD4+ Tcm KLF2+	Mixed
BTLA	ses_cd	-0.0159544	ns	0.21232	0.999706	T/ILC	CD4+ T	CD4+ Tcm KLF2+	Mixed
AL390763.2	ses_cd	0.0311591	ns	0.212341	0.999706	T/ILC	CD4+ T	CD4+ Tcm KLF2+	Mixed
MEX3C	ses_cd	-0.0126132	ns	0.212401	0.999706	T/ILC	CD4+ T	CD4+ Tcm KLF2+	Mixed
PRPF19	ses_cd	-0.0131945	ns	0.212421	0.999706	T/ILC	CD4+ T	CD4+ Tcm KLF2+	Mixed
PUM3	ses_cd	0.00996859	ns	0.212448	0.999706	T/ILC	CD4+ T	CD4+ Tcm KLF2+	Mixed
AC010894.3	ses_cd	0.0167086	ns	0.212474	0.999706	T/ILC	CD4+ T	CD4+ Tcm KLF2+	Mixed
ERBB4	ses_cd	-0.0433486	ns	0.212536	0.999706	T/ILC	CD4+ T	CD4+ Tcm KLF2+	Mixed
SNX22	ses_cd	-0.0478905	ns	0.212551	0.999706	T/ILC	CD4+ T	CD4+ Tcm KLF2+	Mixed
GMFB	ses_cd	0.0128215	ns	0.212619	0.999706	T/ILC	CD4+ T	CD4+ Tcm KLF2+	Mixed
PIP4K2A	ses_cd	0.0125612	ns	0.212785	0.999706	T/ILC	CD4+ T	CD4+ Tcm KLF2+	Mixed
PLCL1	ses_cd	0.017131	ns	0.212816	0.999706	T/ILC	CD4+ T	CD4+ Tcm KLF2+	Mixed
PRAM1	ses_cd	-0.0710933	ns	0.213073	0.999706	T/ILC	CD4+ T	CD4+ Tcm KLF2+	Mixed
ZNF226	ses_cd	-0.0138826	ns	0.213118	0.999706	T/ILC	CD4+ T	CD4+ Tcm KLF2+	Mixed
AC134312.4	ses_cd	-0.040673	ns	0.21323	0.999706	T/ILC	CD4+ T	CD4+ Tcm KLF2+	Mixed
C1orf61	ses_cd	0.0443033	ns	0.213249	0.999706	T/ILC	CD4+ T	CD4+ Tcm KLF2+	Mixed
AC022916.1	ses_cd	-0.0173449	ns	0.213301	0.999706	T/ILC	CD4+ T	CD4+ Tcm KLF2+	Mixed
CTSK	ses_cd	-0.02581	ns	0.213405	0.999706	T/ILC	CD4+ T	CD4+ Tcm KLF2+	Mixed
LINC00882	ses_cd	-0.0387642	ns	0.213492	0.999706	T/ILC	CD4+ T	CD4+ Tcm KLF2+	Mixed
POLG2	ses_cd	-0.0137055	ns	0.213623	0.999706	T/ILC	CD4+ T	CD4+ Tcm KLF2+	Mixed
JAKMIP2-AS1	ses_cd	-0.040611	ns	0.213858	0.999706	T/ILC	CD4+ T	CD4+ Tcm KLF2+	Mixed
MACROD2	ses_cd	-0.0535991	ns	0.213893	0.999706	T/ILC	CD4+ T	CD4+ Tcm KLF2+	Mixed
IGFBP4	ses_cd	0.0363559	ns	0.213973	0.999706	T/ILC	CD4+ T	CD4+ Tcm KLF2+	Mixed
STOX1	ses_cd	0.0725841	ns	0.214129	0.999706	T/ILC	CD4+ T	CD4+ Tcm KLF2+	Mixed
GVQW2	ses_cd	-0.030099	ns	0.21421	0.999706	T/ILC	CD4+ T	CD4+ Tcm KLF2+	Mixed
MT-CO1	ses_cd	-0.00917153	ns	0.21422	0.999706	T/ILC	CD4+ T	CD4+ Tcm KLF2+	Mixed
PSKH1	ses_cd	0.0189753	ns	0.214324	0.999706	T/ILC	CD4+ T	CD4+ Tcm KLF2+	Mixed
KIAA0100	ses_cd	0.0113326	ns	0.21439	0.999706	T/ILC	CD4+ T	CD4+ Tcm KLF2+	Mixed
TTC7A	ses_cd	0.0122121	ns	0.214447	0.999706	T/ILC	CD4+ T	CD4+ Tcm KLF2+	Mixed
GRIPAP1	ses_cd	0.0115984	ns	0.214462	0.999706	T/ILC	CD4+ T	CD4+ Tcm KLF2+	Mixed
AC005920.1	ses_cd	-0.0279065	ns	0.214492	0.999706	T/ILC	CD4+ T	CD4+ Tcm KLF2+	Mixed
ACSL6	ses_cd	-0.0180537	ns	0.214555	0.999706	T/ILC	CD4+ T	CD4+ Tcm KLF2+	Mixed
HIST1H2BC	ses_cd	0.0448016	ns	0.214583	0.999706	T/ILC	CD4+ T	CD4+ Tcm KLF2+	Mixed
DDX19B	ses_cd	-0.019565	ns	0.214642	0.999706	T/ILC	CD4+ T	CD4+ Tcm KLF2+	Mixed
POMZP3	ses_cd	0.0198393	ns	0.214696	0.999706	T/ILC	CD4+ T	CD4+ Tcm KLF2+	Mixed
TMEM120B	ses_cd	0.0122877	ns	0.214767	0.999706	T/ILC	CD4+ T	CD4+ Tcm KLF2+	Mixed
NFYB	ses_cd	0.0129879	ns	0.214865	0.999706	T/ILC	CD4+ T	CD4+ Tcm KLF2+	Mixed
DLGAP2	ses_cd	-0.0758086	ns	0.214879	0.999706	T/ILC	CD4+ T	CD4+ Tcm KLF2+	Mixed
IMPG2	ses_cd	0.0234053	ns	0.214897	0.999706	T/ILC	CD4+ T	CD4+ Tcm KLF2+	Mixed
DOCK6	ses_cd	-0.0458339	ns	0.214907	0.999706	T/ILC	CD4+ T	CD4+ Tcm KLF2+	Mixed
UBXN7	ses_cd	-0.0114297	ns	0.215006	0.999706	T/ILC	CD4+ T	CD4+ Tcm KLF2+	Mixed
LINC02210-CRHR1	ses_cd	-0.0163611	ns	0.215081	0.999706	T/ILC	CD4+ T	CD4+ Tcm KLF2+	Mixed
ZFP28	ses_cd	0.0293868	ns	0.215179	0.999706	T/ILC	CD4+ T	CD4+ Tcm KLF2+	Mixed
AC012557.2	ses_cd	-0.0451991	ns	0.215441	0.999706	T/ILC	CD4+ T	CD4+ Tcm KLF2+	Mixed
FHIT	ses_cd	-0.0248953	ns	0.215491	0.999706	T/ILC	CD4+ T	CD4+ Tcm KLF2+	Mixed
ERBB2	ses_cd	-0.0289765	ns	0.215639	0.999706	T/ILC	CD4+ T	CD4+ Tcm KLF2+	Mixed
TMCO4	ses_cd	-0.0122842	ns	0.21573	0.999706	T/ILC	CD4+ T	CD4+ Tcm KLF2+	Mixed
AC100771.2	ses_cd	-0.039866	ns	0.215791	0.999706	T/ILC	CD4+ T	CD4+ Tcm KLF2+	Mixed
RAB11A	ses_cd	0.0120371	ns	0.215814	0.999706	T/ILC	CD4+ T	CD4+ Tcm KLF2+	Mixed
PARS2	ses_cd	-0.0284163	ns	0.215827	0.999706	T/ILC	CD4+ T	CD4+ Tcm KLF2+	Mixed
MFSD2B	ses_cd	-0.0297826	ns	0.215853	0.999706	T/ILC	CD4+ T	CD4+ Tcm KLF2+	Mixed
HAUS6	ses_cd	0.0119495	ns	0.215898	0.999706	T/ILC	CD4+ T	CD4+ Tcm KLF2+	Mixed
EIF2B1	ses_cd	-0.0123108	ns	0.215928	0.999706	T/ILC	CD4+ T	CD4+ Tcm KLF2+	Mixed
AL672277.1	ses_cd	0.0413708	ns	0.215928	0.999706	T/ILC	CD4+ T	CD4+ Tcm KLF2+	Mixed
IGKV4-1	ses_cd	0.0583363	ns	0.215977	0.999706	T/ILC	CD4+ T	CD4+ Tcm KLF2+	Mixed
DNM1	ses_cd	-0.0347456	ns	0.216041	0.999706	T/ILC	CD4+ T	CD4+ Tcm KLF2+	Mixed
PINK1	ses_cd	0.0189061	ns	0.216051	0.999706	T/ILC	CD4+ T	CD4+ Tcm KLF2+	Mixed
AL023584.2	ses_cd	0.0348328	ns	0.216054	0.999706	T/ILC	CD4+ T	CD4+ Tcm KLF2+	Mixed
FAM126B	ses_cd	0.0115463	ns	0.216147	0.999706	T/ILC	CD4+ T	CD4+ Tcm KLF2+	Mixed
AC098829.1	ses_cd	0.0265374	ns	0.216253	0.999706	T/ILC	CD4+ T	CD4+ Tcm KLF2+	Mixed
ZFP91-CNTF	ses_cd	-0.0314098	ns	0.216326	0.999706	T/ILC	CD4+ T	CD4+ Tcm KLF2+	Mixed
ZBED1	ses_cd	0.0162402	ns	0.216343	0.999706	T/ILC	CD4+ T	CD4+ Tcm KLF2+	Mixed
ZNF614	ses_cd	-0.0186606	ns	0.216442	0.999706	T/ILC	CD4+ T	CD4+ Tcm KLF2+	Mixed
ACP5	ses_cd	-0.020577	ns	0.216444	0.999706	T/ILC	CD4+ T	CD4+ Tcm KLF2+	Mixed
FAM207A	ses_cd	0.0167201	ns	0.216544	0.999706	T/ILC	CD4+ T	CD4+ Tcm KLF2+	Mixed
AC008074.3	ses_cd	0.0454475	ns	0.21664	0.999706	T/ILC	CD4+ T	CD4+ Tcm KLF2+	Mixed
FUS	ses_cd	0.00739995	ns	0.216989	0.999706	T/ILC	CD4+ T	CD4+ Tcm KLF2+	Mixed
SWSAP1	ses_cd	-0.0218456	ns	0.21711	0.999706	T/ILC	CD4+ T	CD4+ Tcm KLF2+	Mixed
MSANTD1	ses_cd	-0.0331557	ns	0.217156	0.999706	T/ILC	CD4+ T	CD4+ Tcm KLF2+	Mixed
LSM14A	ses_cd	-0.0104074	ns	0.217304	0.999706	T/ILC	CD4+ T	CD4+ Tcm KLF2+	Mixed
ACSL1	ses_cd	-0.0836566	ns	0.217502	0.999706	T/ILC	CD4+ T	CD4+ Tcm KLF2+	Mixed
AC078883.3	ses_cd	-0.0281011	ns	0.217586	0.999706	T/ILC	CD4+ T	CD4+ Tcm KLF2+	Mixed
DEFB131B	ses_cd	0.0305694	ns	0.217593	0.999706	T/ILC	CD4+ T	CD4+ Tcm KLF2+	Mixed
GRN	ses_cd	-0.0911474	ns	0.217664	0.999706	T/ILC	CD4+ T	CD4+ Tcm KLF2+	Mixed
ARHGAP26	ses_cd	0.0187633	ns	0.217733	0.999706	T/ILC	CD4+ T	CD4+ Tcm KLF2+	Mixed
OTUD6B	ses_cd	0.0175832	ns	0.217767	0.999706	T/ILC	CD4+ T	CD4+ Tcm KLF2+	Mixed
AC005258.1	ses_cd	0.0202206	ns	0.217781	0.999706	T/ILC	CD4+ T	CD4+ Tcm KLF2+	Mixed
NDUFAF5	ses_cd	0.0158792	ns	0.217785	0.999706	T/ILC	CD4+ T	CD4+ Tcm KLF2+	Mixed
ADAM22	ses_cd	0.0204978	ns	0.217818	0.999706	T/ILC	CD4+ T	CD4+ Tcm KLF2+	Mixed
SMIM37	ses_cd	0.0206162	ns	0.217823	0.999706	T/ILC	CD4+ T	CD4+ Tcm KLF2+	Mixed
MRPS10	ses_cd	-0.0102834	ns	0.217885	0.999706	T/ILC	CD4+ T	CD4+ Tcm KLF2+	Mixed
SMARCA5	ses_cd	0.0109989	ns	0.217982	0.999706	T/ILC	CD4+ T	CD4+ Tcm KLF2+	Mixed
AL391839.1	ses_cd	0.0151729	ns	0.21806	0.999706	T/ILC	CD4+ T	CD4+ Tcm KLF2+	Mixed
DTX3	ses_cd	-0.0236117	ns	0.218209	0.999706	T/ILC	CD4+ T	CD4+ Tcm KLF2+	Mixed
PRPF40B	ses_cd	-0.016889	ns	0.218213	0.999706	T/ILC	CD4+ T	CD4+ Tcm KLF2+	Mixed
CD244	ses_cd	-0.0272534	ns	0.218303	0.999706	T/ILC	CD4+ T	CD4+ Tcm KLF2+	Mixed
UBXN2B	ses_cd	-0.0128284	ns	0.218363	0.999706	T/ILC	CD4+ T	CD4+ Tcm KLF2+	Mixed
TRIM72	ses_cd	0.0420231	ns	0.218364	0.999706	T/ILC	CD4+ T	CD4+ Tcm KLF2+	Mixed
CREB3L4	ses_cd	-0.0304136	ns	0.218652	0.999706	T/ILC	CD4+ T	CD4+ Tcm KLF2+	Mixed
AC104825.1	ses_cd	-0.0303589	ns	0.218696	0.999706	T/ILC	CD4+ T	CD4+ Tcm KLF2+	Mixed
DMC1	ses_cd	-0.0395163	ns	0.218697	0.999706	T/ILC	CD4+ T	CD4+ Tcm KLF2+	Mixed
ARFGAP2	ses_cd	0.0143177	ns	0.21874	0.999706	T/ILC	CD4+ T	CD4+ Tcm KLF2+	Mixed
RAPGEF6	ses_cd	-0.0156054	ns	0.218814	0.999706	T/ILC	CD4+ T	CD4+ Tcm KLF2+	Mixed
NUDT19	ses_cd	-0.0190446	ns	0.21885	0.999706	T/ILC	CD4+ T	CD4+ Tcm KLF2+	Mixed
PRELID2	ses_cd	0.0322969	ns	0.218873	0.999706	T/ILC	CD4+ T	CD4+ Tcm KLF2+	Mixed
TEX264	ses_cd	-0.0128994	ns	0.218946	0.999706	T/ILC	CD4+ T	CD4+ Tcm KLF2+	Mixed
ERVK3-1	ses_cd	0.0185848	ns	0.219159	0.999706	T/ILC	CD4+ T	CD4+ Tcm KLF2+	Mixed
IMMP1L	ses_cd	0.0109035	ns	0.219255	0.999706	T/ILC	CD4+ T	CD4+ Tcm KLF2+	Mixed
HARS2	ses_cd	-0.0173134	ns	0.219271	0.999706	T/ILC	CD4+ T	CD4+ Tcm KLF2+	Mixed
CCNT1	ses_cd	-0.0112289	ns	0.219278	0.999706	T/ILC	CD4+ T	CD4+ Tcm KLF2+	Mixed
AC009542.1	ses_cd	0.0275635	ns	0.21932	0.999706	T/ILC	CD4+ T	CD4+ Tcm KLF2+	Mixed
AGPAT5	ses_cd	0.0121829	ns	0.219329	0.999706	T/ILC	CD4+ T	CD4+ Tcm KLF2+	Mixed
PARPBP	ses_cd	0.0213418	ns	0.219545	0.999706	T/ILC	CD4+ T	CD4+ Tcm KLF2+	Mixed
PEF1	ses_cd	0.0150041	ns	0.219623	0.999706	T/ILC	CD4+ T	CD4+ Tcm KLF2+	Mixed
MAP2K2	ses_cd	0.0131712	ns	0.219624	0.999706	T/ILC	CD4+ T	CD4+ Tcm KLF2+	Mixed
AL049780.2	ses_cd	-0.0357908	ns	0.219661	0.999706	T/ILC	CD4+ T	CD4+ Tcm KLF2+	Mixed
MTFP1	ses_cd	-0.0298813	ns	0.219676	0.999706	T/ILC	CD4+ T	CD4+ Tcm KLF2+	Mixed
SCRN3	ses_cd	-0.0135062	ns	0.219847	0.999706	T/ILC	CD4+ T	CD4+ Tcm KLF2+	Mixed
HDX	ses_cd	0.0395898	ns	0.219856	0.999706	T/ILC	CD4+ T	CD4+ Tcm KLF2+	Mixed
LINC01725	ses_cd	-0.0283747	ns	0.220195	0.999706	T/ILC	CD4+ T	CD4+ Tcm KLF2+	Mixed
AC046158.1	ses_cd	0.0239052	ns	0.220264	0.999706	T/ILC	CD4+ T	CD4+ Tcm KLF2+	Mixed
APOBEC3C	ses_cd	-0.015516	ns	0.22027	0.999706	T/ILC	CD4+ T	CD4+ Tcm KLF2+	Mixed
UBA2	ses_cd	-0.00823794	ns	0.220432	0.999706	T/ILC	CD4+ T	CD4+ Tcm KLF2+	Mixed
AC113414.1	ses_cd	-0.0345066	ns	0.220475	0.999706	T/ILC	CD4+ T	CD4+ Tcm KLF2+	Mixed
CRIM1	ses_cd	0.024065	ns	0.220574	0.999706	T/ILC	CD4+ T	CD4+ Tcm KLF2+	Mixed
PITPNM2	ses_cd	-0.0203493	ns	0.220662	0.999706	T/ILC	CD4+ T	CD4+ Tcm KLF2+	Mixed
SEPT4-AS1	ses_cd	-0.0371626	ns	0.220668	0.999706	T/ILC	CD4+ T	CD4+ Tcm KLF2+	Mixed
AL356020.1	ses_cd	-0.0231272	ns	0.220776	0.999706	T/ILC	CD4+ T	CD4+ Tcm KLF2+	Mixed
AL138724.1	ses_cd	0.0291448	ns	0.220924	0.999706	T/ILC	CD4+ T	CD4+ Tcm KLF2+	Mixed
AL360270.1	ses_cd	-0.0299698	ns	0.220925	0.999706	T/ILC	CD4+ T	CD4+ Tcm KLF2+	Mixed
HNRNPA3	ses_cd	0.00941246	ns	0.220945	0.999706	T/ILC	CD4+ T	CD4+ Tcm KLF2+	Mixed
CCDC144NL	ses_cd	-0.0504176	ns	0.221056	0.999706	T/ILC	CD4+ T	CD4+ Tcm KLF2+	Mixed
PRPSAP2	ses_cd	-0.0121312	ns	0.221068	0.999706	T/ILC	CD4+ T	CD4+ Tcm KLF2+	Mixed
AC009126.1	ses_cd	0.0149097	ns	0.221071	0.999706	T/ILC	CD4+ T	CD4+ Tcm KLF2+	Mixed
ATP6AP2	ses_cd	-0.0103792	ns	0.221086	0.999706	T/ILC	CD4+ T	CD4+ Tcm KLF2+	Mixed
AUP1	ses_cd	-0.0144748	ns	0.221219	0.999706	T/ILC	CD4+ T	CD4+ Tcm KLF2+	Mixed
CARS	ses_cd	-0.0122043	ns	0.221231	0.999706	T/ILC	CD4+ T	CD4+ Tcm KLF2+	Mixed
ZNF609	ses_cd	-0.0165959	ns	0.221308	0.999706	T/ILC	CD4+ T	CD4+ Tcm KLF2+	Mixed
HSPA1L	ses_cd	-0.0223392	ns	0.221325	0.999706	T/ILC	CD4+ T	CD4+ Tcm KLF2+	Mixed
FAM98C	ses_cd	-0.0150899	ns	0.221334	0.999706	T/ILC	CD4+ T	CD4+ Tcm KLF2+	Mixed
AL137003.1	ses_cd	0.03917	ns	0.221368	0.999706	T/ILC	CD4+ T	CD4+ Tcm KLF2+	Mixed
DEDD	ses_cd	0.015457	ns	0.221382	0.999706	T/ILC	CD4+ T	CD4+ Tcm KLF2+	Mixed
SPCS3	ses_cd	0.0144502	ns	0.221559	0.999706	T/ILC	CD4+ T	CD4+ Tcm KLF2+	Mixed
PANK1	ses_cd	0.0251596	ns	0.221574	0.999706	T/ILC	CD4+ T	CD4+ Tcm KLF2+	Mixed
NAA25	ses_cd	-0.0118727	ns	0.221644	0.999706	T/ILC	CD4+ T	CD4+ Tcm KLF2+	Mixed
BCL2A1	ses_cd	-0.0223725	ns	0.221696	0.999706	T/ILC	CD4+ T	CD4+ Tcm KLF2+	Mixed
FAM78A	ses_cd	0.0119332	ns	0.22184	0.999706	T/ILC	CD4+ T	CD4+ Tcm KLF2+	Mixed
NEU3	ses_cd	-0.0189314	ns	0.221875	0.999706	T/ILC	CD4+ T	CD4+ Tcm KLF2+	Mixed
LSMEM2	ses_cd	0.0385435	ns	0.221896	0.999706	T/ILC	CD4+ T	CD4+ Tcm KLF2+	Mixed
EPHB6	ses_cd	-0.0244448	ns	0.221948	0.999706	T/ILC	CD4+ T	CD4+ Tcm KLF2+	Mixed
GGT7	ses_cd	-0.0188254	ns	0.222152	0.999706	T/ILC	CD4+ T	CD4+ Tcm KLF2+	Mixed
UFM1	ses_cd	0.0090619	ns	0.222171	0.999706	T/ILC	CD4+ T	CD4+ Tcm KLF2+	Mixed
AC010343.3	ses_cd	-0.0561966	ns	0.222174	0.999706	T/ILC	CD4+ T	CD4+ Tcm KLF2+	Mixed
PAM16	ses_cd	0.0360932	ns	0.222202	0.999706	T/ILC	CD4+ T	CD4+ Tcm KLF2+	Mixed
KCNMB4	ses_cd	-0.0239236	ns	0.222226	0.999706	T/ILC	CD4+ T	CD4+ Tcm KLF2+	Mixed
AC023906.4	ses_cd	0.0228055	ns	0.222281	0.999706	T/ILC	CD4+ T	CD4+ Tcm KLF2+	Mixed
TMEM189	ses_cd	-0.0194865	ns	0.222344	0.999706	T/ILC	CD4+ T	CD4+ Tcm KLF2+	Mixed
KLHL32	ses_cd	-0.0255497	ns	0.222376	0.999706	T/ILC	CD4+ T	CD4+ Tcm KLF2+	Mixed
SLC25A15	ses_cd	-0.0202011	ns	0.222473	0.999706	T/ILC	CD4+ T	CD4+ Tcm KLF2+	Mixed
DLGAP3	ses_cd	-0.0335081	ns	0.222508	0.999706	T/ILC	CD4+ T	CD4+ Tcm KLF2+	Mixed
AC008575.1	ses_cd	-0.029001	ns	0.222533	0.999706	T/ILC	CD4+ T	CD4+ Tcm KLF2+	Mixed
GLIPR1L1	ses_cd	0.0380498	ns	0.22255	0.999706	T/ILC	CD4+ T	CD4+ Tcm KLF2+	Mixed
AC034111.1	ses_cd	-0.0345413	ns	0.222611	0.999706	T/ILC	CD4+ T	CD4+ Tcm KLF2+	Mixed
TAF15	ses_cd	-0.00819916	ns	0.222629	0.999706	T/ILC	CD4+ T	CD4+ Tcm KLF2+	Mixed
AC007220.1	ses_cd	-0.0307771	ns	0.22265	0.999706	T/ILC	CD4+ T	CD4+ Tcm KLF2+	Mixed
AC100861.2	ses_cd	-0.0235111	ns	0.222825	0.999706	T/ILC	CD4+ T	CD4+ Tcm KLF2+	Mixed
SEC31B	ses_cd	-0.0178551	ns	0.222866	0.999706	T/ILC	CD4+ T	CD4+ Tcm KLF2+	Mixed
AC106739.1	ses_cd	-0.039327	ns	0.222872	0.999706	T/ILC	CD4+ T	CD4+ Tcm KLF2+	Mixed
TBCE	ses_cd	-0.0156853	ns	0.222896	0.999706	T/ILC	CD4+ T	CD4+ Tcm KLF2+	Mixed
WDR64	ses_cd	0.0267107	ns	0.222937	0.999706	T/ILC	CD4+ T	CD4+ Tcm KLF2+	Mixed
EIF4E3	ses_cd	0.016422	ns	0.223056	0.999706	T/ILC	CD4+ T	CD4+ Tcm KLF2+	Mixed
HSD17B7	ses_cd	-0.014929	ns	0.223104	0.999706	T/ILC	CD4+ T	CD4+ Tcm KLF2+	Mixed
CAST	ses_cd	0.00881157	ns	0.223189	0.999706	T/ILC	CD4+ T	CD4+ Tcm KLF2+	Mixed
ARGLU1	ses_cd	0.0136938	ns	0.223277	0.999706	T/ILC	CD4+ T	CD4+ Tcm KLF2+	Mixed
SKIL	ses_cd	0.0260521	ns	0.223379	0.999706	T/ILC	CD4+ T	CD4+ Tcm KLF2+	Mixed
FAM95C	ses_cd	-0.030993	ns	0.223395	0.999706	T/ILC	CD4+ T	CD4+ Tcm KLF2+	Mixed
HEATR5B	ses_cd	-0.0112546	ns	0.223452	0.999706	T/ILC	CD4+ T	CD4+ Tcm KLF2+	Mixed
ALDH1L2	ses_cd	0.0328897	ns	0.223513	0.999706	T/ILC	CD4+ T	CD4+ Tcm KLF2+	Mixed
CD2AP	ses_cd	0.0159292	ns	0.223548	0.999706	T/ILC	CD4+ T	CD4+ Tcm KLF2+	Mixed
DIAPH3	ses_cd	-0.0417138	ns	0.223587	0.999706	T/ILC	CD4+ T	CD4+ Tcm KLF2+	Mixed
AL031772.1	ses_cd	0.0193579	ns	0.223607	0.999706	T/ILC	CD4+ T	CD4+ Tcm KLF2+	Mixed
DTHD1	ses_cd	-0.0483936	ns	0.223655	0.999706	T/ILC	CD4+ T	CD4+ Tcm KLF2+	Mixed
AL592148.3	ses_cd	0.0241617	ns	0.223761	0.999706	T/ILC	CD4+ T	CD4+ Tcm KLF2+	Mixed
ERCC3	ses_cd	-0.014222	ns	0.223771	0.999706	T/ILC	CD4+ T	CD4+ Tcm KLF2+	Mixed
NTRK2	ses_cd	0.0622433	ns	0.223789	0.999706	T/ILC	CD4+ T	CD4+ Tcm KLF2+	Mixed
CERNA1	ses_cd	-0.0217133	ns	0.223882	0.999706	T/ILC	CD4+ T	CD4+ Tcm KLF2+	Mixed
NECTIN3	ses_cd	0.0255976	ns	0.223925	0.999706	T/ILC	CD4+ T	CD4+ Tcm KLF2+	Mixed
FNBP4	ses_cd	-0.00809693	ns	0.22395	0.999706	T/ILC	CD4+ T	CD4+ Tcm KLF2+	Mixed
C16orf72	ses_cd	0.011416	ns	0.223972	0.999706	T/ILC	CD4+ T	CD4+ Tcm KLF2+	Mixed
MAPKAPK5-AS1	ses_cd	-0.0121174	ns	0.223975	0.999706	T/ILC	CD4+ T	CD4+ Tcm KLF2+	Mixed
TMPRSS11D	ses_cd	0.0542016	ns	0.224205	0.999706	T/ILC	CD4+ T	CD4+ Tcm KLF2+	Mixed
CRYBG2	ses_cd	0.025541	ns	0.224259	0.999706	T/ILC	CD4+ T	CD4+ Tcm KLF2+	Mixed
DNAL4	ses_cd	-0.0231118	ns	0.22436	0.999706	T/ILC	CD4+ T	CD4+ Tcm KLF2+	Mixed
TENT5C	ses_cd	0.0298093	ns	0.224375	0.999706	T/ILC	CD4+ T	CD4+ Tcm KLF2+	Mixed
SLC35C1	ses_cd	-0.0205064	ns	0.224393	0.999706	T/ILC	CD4+ T	CD4+ Tcm KLF2+	Mixed
SPON1-AS1	ses_cd	0.0311274	ns	0.224426	0.999706	T/ILC	CD4+ T	CD4+ Tcm KLF2+	Mixed
TUSC3	ses_cd	0.0841821	ns	0.224467	0.999706	T/ILC	CD4+ T	CD4+ Tcm KLF2+	Mixed
GGH	ses_cd	-0.0376612	ns	0.224534	0.999706	T/ILC	CD4+ T	CD4+ Tcm KLF2+	Mixed
CENPS	ses_cd	-0.0290223	ns	0.224544	0.999706	T/ILC	CD4+ T	CD4+ Tcm KLF2+	Mixed
SNX32	ses_cd	-0.0301378	ns	0.224572	0.999706	T/ILC	CD4+ T	CD4+ Tcm KLF2+	Mixed
ANO10	ses_cd	0.0192564	ns	0.224573	0.999706	T/ILC	CD4+ T	CD4+ Tcm KLF2+	Mixed
ENPP6	ses_cd	-0.049667	ns	0.224651	0.999706	T/ILC	CD4+ T	CD4+ Tcm KLF2+	Mixed
HACD3	ses_cd	-0.0116925	ns	0.224708	0.999706	T/ILC	CD4+ T	CD4+ Tcm KLF2+	Mixed
INTS5	ses_cd	-0.0219948	ns	0.224725	0.999706	T/ILC	CD4+ T	CD4+ Tcm KLF2+	Mixed
KCTD5	ses_cd	-0.0167022	ns	0.224781	0.999706	T/ILC	CD4+ T	CD4+ Tcm KLF2+	Mixed
C1QTNF3	ses_cd	-0.0421247	ns	0.224809	0.999706	T/ILC	CD4+ T	CD4+ Tcm KLF2+	Mixed
ADAM23	ses_cd	0.0464752	ns	0.224812	0.999706	T/ILC	CD4+ T	CD4+ Tcm KLF2+	Mixed
AC083843.3	ses_cd	-0.0431821	ns	0.224813	0.999706	T/ILC	CD4+ T	CD4+ Tcm KLF2+	Mixed
CCDC39	ses_cd	0.0339384	ns	0.224911	0.999706	T/ILC	CD4+ T	CD4+ Tcm KLF2+	Mixed
EMB	ses_cd	0.00995199	ns	0.224963	0.999706	T/ILC	CD4+ T	CD4+ Tcm KLF2+	Mixed
POLM	ses_cd	-0.0167962	ns	0.22497	0.999706	T/ILC	CD4+ T	CD4+ Tcm KLF2+	Mixed
PATZ1	ses_cd	-0.0199535	ns	0.225054	0.999706	T/ILC	CD4+ T	CD4+ Tcm KLF2+	Mixed
KIF15	ses_cd	-0.0374149	ns	0.225075	0.999706	T/ILC	CD4+ T	CD4+ Tcm KLF2+	Mixed
LINC00667	ses_cd	-0.0135786	ns	0.225267	0.999706	T/ILC	CD4+ T	CD4+ Tcm KLF2+	Mixed
AL138720.1	ses_cd	-0.0473663	ns	0.225296	0.999706	T/ILC	CD4+ T	CD4+ Tcm KLF2+	Mixed
AF241726.2	ses_cd	0.0240265	ns	0.225372	0.999706	T/ILC	CD4+ T	CD4+ Tcm KLF2+	Mixed
MEAF6	ses_cd	0.0093163	ns	0.225395	0.999706	T/ILC	CD4+ T	CD4+ Tcm KLF2+	Mixed
TNFSF4	ses_cd	-0.0324426	ns	0.225464	0.999706	T/ILC	CD4+ T	CD4+ Tcm KLF2+	Mixed
ST13	ses_cd	-0.0116524	ns	0.225549	0.999706	T/ILC	CD4+ T	CD4+ Tcm KLF2+	Mixed
SLC30A8	ses_cd	0.0769485	ns	0.225565	0.999706	T/ILC	CD4+ T	CD4+ Tcm KLF2+	Mixed
UPP2	ses_cd	-0.0208002	ns	0.225607	0.999706	T/ILC	CD4+ T	CD4+ Tcm KLF2+	Mixed
LFNG	ses_cd	-0.0185946	ns	0.225657	0.999706	T/ILC	CD4+ T	CD4+ Tcm KLF2+	Mixed
AC090627.1	ses_cd	0.030603	ns	0.22577	0.999706	T/ILC	CD4+ T	CD4+ Tcm KLF2+	Mixed
AL160291.1	ses_cd	-0.0336727	ns	0.225836	0.999706	T/ILC	CD4+ T	CD4+ Tcm KLF2+	Mixed
ECT2L	ses_cd	0.0230212	ns	0.225837	0.999706	T/ILC	CD4+ T	CD4+ Tcm KLF2+	Mixed
TMX4	ses_cd	-0.00889916	ns	0.225859	0.999706	T/ILC	CD4+ T	CD4+ Tcm KLF2+	Mixed
C1QTNF6	ses_cd	-0.0256122	ns	0.225885	0.999706	T/ILC	CD4+ T	CD4+ Tcm KLF2+	Mixed
UBAC2	ses_cd	0.0107331	ns	0.225925	0.999706	T/ILC	CD4+ T	CD4+ Tcm KLF2+	Mixed
SECISBP2	ses_cd	-0.0073035	ns	0.226126	0.999706	T/ILC	CD4+ T	CD4+ Tcm KLF2+	Mixed
MGAT4A	ses_cd	0.00785732	ns	0.226171	0.999706	T/ILC	CD4+ T	CD4+ Tcm KLF2+	Mixed
SLC16A1-AS1	ses_cd	-0.0163624	ns	0.226253	0.999706	T/ILC	CD4+ T	CD4+ Tcm KLF2+	Mixed
AC005224.1	ses_cd	-0.0311285	ns	0.226316	0.999706	T/ILC	CD4+ T	CD4+ Tcm KLF2+	Mixed
LYG1	ses_cd	0.0235686	ns	0.226336	0.999706	T/ILC	CD4+ T	CD4+ Tcm KLF2+	Mixed
YIPF4	ses_cd	-0.00948946	ns	0.226364	0.999706	T/ILC	CD4+ T	CD4+ Tcm KLF2+	Mixed
PTOV1-AS1	ses_cd	0.0269366	ns	0.226371	0.999706	T/ILC	CD4+ T	CD4+ Tcm KLF2+	Mixed
PPP1R3B	ses_cd	0.018537	ns	0.226375	0.999706	T/ILC	CD4+ T	CD4+ Tcm KLF2+	Mixed
OSBP	ses_cd	-0.0117382	ns	0.226389	0.999706	T/ILC	CD4+ T	CD4+ Tcm KLF2+	Mixed
LARGE2	ses_cd	-0.031827	ns	0.226443	0.999706	T/ILC	CD4+ T	CD4+ Tcm KLF2+	Mixed
NBPF15	ses_cd	-0.0191448	ns	0.226656	0.999706	T/ILC	CD4+ T	CD4+ Tcm KLF2+	Mixed
SLC25A12	ses_cd	0.0107202	ns	0.226716	0.999706	T/ILC	CD4+ T	CD4+ Tcm KLF2+	Mixed
GALK1	ses_cd	-0.0230363	ns	0.226762	0.999706	T/ILC	CD4+ T	CD4+ Tcm KLF2+	Mixed
UPK3BL1	ses_cd	0.0946042	ns	0.226781	0.999706	T/ILC	CD4+ T	CD4+ Tcm KLF2+	Mixed
FAM177A1	ses_cd	0.00783382	ns	0.226906	0.999706	T/ILC	CD4+ T	CD4+ Tcm KLF2+	Mixed
ABHD15-AS1	ses_cd	0.0150855	ns	0.226931	0.999706	T/ILC	CD4+ T	CD4+ Tcm KLF2+	Mixed
DNAJC10	ses_cd	0.0128153	ns	0.22697	0.999706	T/ILC	CD4+ T	CD4+ Tcm KLF2+	Mixed
FBXO31	ses_cd	0.0165543	ns	0.227007	0.999706	T/ILC	CD4+ T	CD4+ Tcm KLF2+	Mixed
C17orf49	ses_cd	0.0254385	ns	0.227013	0.999706	T/ILC	CD4+ T	CD4+ Tcm KLF2+	Mixed
TRAV8-6	ses_cd	0.034734	ns	0.227101	0.999706	T/ILC	CD4+ T	CD4+ Tcm KLF2+	Mixed
ACAA2	ses_cd	0.0181813	ns	0.227151	0.999706	T/ILC	CD4+ T	CD4+ Tcm KLF2+	Mixed
DR1	ses_cd	0.00872665	ns	0.227197	0.999706	T/ILC	CD4+ T	CD4+ Tcm KLF2+	Mixed
AP000919.2	ses_cd	-0.0194816	ns	0.227228	0.999706	T/ILC	CD4+ T	CD4+ Tcm KLF2+	Mixed
AKTIP	ses_cd	-0.00907388	ns	0.227276	0.999706	T/ILC	CD4+ T	CD4+ Tcm KLF2+	Mixed
SPDYE5	ses_cd	0.0218374	ns	0.227323	0.999706	T/ILC	CD4+ T	CD4+ Tcm KLF2+	Mixed
Z98884.1	ses_cd	0.0420378	ns	0.227379	0.999706	T/ILC	CD4+ T	CD4+ Tcm KLF2+	Mixed
AL137186.1	ses_cd	0.0350716	ns	0.227506	0.999706	T/ILC	CD4+ T	CD4+ Tcm KLF2+	Mixed
IL34	ses_cd	-0.0419102	ns	0.227551	0.999706	T/ILC	CD4+ T	CD4+ Tcm KLF2+	Mixed
ZNF141	ses_cd	-0.0109271	ns	0.227583	0.999706	T/ILC	CD4+ T	CD4+ Tcm KLF2+	Mixed
F2RL1	ses_cd	-0.0406848	ns	0.227616	0.999706	T/ILC	CD4+ T	CD4+ Tcm KLF2+	Mixed
ETV7	ses_cd	0.0535676	ns	0.227738	0.999706	T/ILC	CD4+ T	CD4+ Tcm KLF2+	Mixed
GAREM2	ses_cd	0.0276786	ns	0.227744	0.999706	T/ILC	CD4+ T	CD4+ Tcm KLF2+	Mixed
IDH3A	ses_cd	-0.0156443	ns	0.227749	0.999706	T/ILC	CD4+ T	CD4+ Tcm KLF2+	Mixed
AC103810.2	ses_cd	0.0553109	ns	0.227916	0.999706	T/ILC	CD4+ T	CD4+ Tcm KLF2+	Mixed
FBXL12	ses_cd	-0.0145844	ns	0.227956	0.999706	T/ILC	CD4+ T	CD4+ Tcm KLF2+	Mixed
FGL2	ses_cd	-0.0935842	ns	0.228046	0.999706	T/ILC	CD4+ T	CD4+ Tcm KLF2+	Mixed
GTPBP8	ses_cd	0.0117153	ns	0.228087	0.999706	T/ILC	CD4+ T	CD4+ Tcm KLF2+	Mixed
HPCAL4	ses_cd	-0.0302651	ns	0.22817	0.999706	T/ILC	CD4+ T	CD4+ Tcm KLF2+	Mixed
AC092745.1	ses_cd	-0.0396877	ns	0.228193	0.999706	T/ILC	CD4+ T	CD4+ Tcm KLF2+	Mixed
ARHGEF4	ses_cd	-0.0622311	ns	0.228269	0.999706	T/ILC	CD4+ T	CD4+ Tcm KLF2+	Mixed
ARL2BP	ses_cd	-0.00986486	ns	0.228309	0.999706	T/ILC	CD4+ T	CD4+ Tcm KLF2+	Mixed
SELENOF	ses_cd	-0.00692291	ns	0.228417	0.999706	T/ILC	CD4+ T	CD4+ Tcm KLF2+	Mixed
LBH	ses_cd	-0.0120695	ns	0.228418	0.999706	T/ILC	CD4+ T	CD4+ Tcm KLF2+	Mixed
ZNF619	ses_cd	-0.0248067	ns	0.228457	0.999706	T/ILC	CD4+ T	CD4+ Tcm KLF2+	Mixed
TSPAN32	ses_cd	-0.0233992	ns	0.228541	0.999706	T/ILC	CD4+ T	CD4+ Tcm KLF2+	Mixed
RPL7L1	ses_cd	-0.00996664	ns	0.228585	0.999706	T/ILC	CD4+ T	CD4+ Tcm KLF2+	Mixed
EBLN3P	ses_cd	-0.0106786	ns	0.228585	0.999706	T/ILC	CD4+ T	CD4+ Tcm KLF2+	Mixed
FARSB	ses_cd	0.0120928	ns	0.228605	0.999706	T/ILC	CD4+ T	CD4+ Tcm KLF2+	Mixed
SLC7A8	ses_cd	0.0664723	ns	0.228637	0.999706	T/ILC	CD4+ T	CD4+ Tcm KLF2+	Mixed
MYO18A	ses_cd	0.0133646	ns	0.228698	0.999706	T/ILC	CD4+ T	CD4+ Tcm KLF2+	Mixed
LRFN2	ses_cd	-0.0768655	ns	0.228711	0.999706	T/ILC	CD4+ T	CD4+ Tcm KLF2+	Mixed
AC068631.2	ses_cd	-0.0273002	ns	0.22885	0.999706	T/ILC	CD4+ T	CD4+ Tcm KLF2+	Mixed
C11orf98	ses_cd	0.0368377	ns	0.228879	0.999706	T/ILC	CD4+ T	CD4+ Tcm KLF2+	Mixed
ZNF44	ses_cd	-0.0142159	ns	0.229099	0.999706	T/ILC	CD4+ T	CD4+ Tcm KLF2+	Mixed
AFG1L	ses_cd	-0.0177001	ns	0.229126	0.999706	T/ILC	CD4+ T	CD4+ Tcm KLF2+	Mixed
SULT1A1	ses_cd	0.0211139	ns	0.229207	0.999706	T/ILC	CD4+ T	CD4+ Tcm KLF2+	Mixed
DRAP1	ses_cd	0.0164985	ns	0.229315	0.999706	T/ILC	CD4+ T	CD4+ Tcm KLF2+	Mixed
SNTA1	ses_cd	-0.0217263	ns	0.229369	0.999706	T/ILC	CD4+ T	CD4+ Tcm KLF2+	Mixed
AC011445.2	ses_cd	-0.0450419	ns	0.229417	0.999706	T/ILC	CD4+ T	CD4+ Tcm KLF2+	Mixed
PCSK1N	ses_cd	0.0387927	ns	0.229474	0.999706	T/ILC	CD4+ T	CD4+ Tcm KLF2+	Mixed
USB1	ses_cd	0.0155069	ns	0.229477	0.999706	T/ILC	CD4+ T	CD4+ Tcm KLF2+	Mixed
B3GNT5	ses_cd	0.0257654	ns	0.229528	0.999706	T/ILC	CD4+ T	CD4+ Tcm KLF2+	Mixed
ITGA1	ses_cd	0.0533399	ns	0.229551	0.999706	T/ILC	CD4+ T	CD4+ Tcm KLF2+	Mixed
RGL1	ses_cd	-0.0393533	ns	0.229727	0.999706	T/ILC	CD4+ T	CD4+ Tcm KLF2+	Mixed
PDIA4	ses_cd	-0.0134448	ns	0.229771	0.999706	T/ILC	CD4+ T	CD4+ Tcm KLF2+	Mixed
S1PR1	ses_cd	-0.0125421	ns	0.229818	0.999706	T/ILC	CD4+ T	CD4+ Tcm KLF2+	Mixed
AKAP8L	ses_cd	-0.0106821	ns	0.229854	0.999706	T/ILC	CD4+ T	CD4+ Tcm KLF2+	Mixed
TPST1	ses_cd	0.0196995	ns	0.229983	0.999706	T/ILC	CD4+ T	CD4+ Tcm KLF2+	Mixed
TMEM232	ses_cd	-0.031704	ns	0.23002	0.999706	T/ILC	CD4+ T	CD4+ Tcm KLF2+	Mixed
TBP	ses_cd	-0.0150012	ns	0.230077	0.999706	T/ILC	CD4+ T	CD4+ Tcm KLF2+	Mixed
CDK7	ses_cd	-0.0139662	ns	0.230086	0.999706	T/ILC	CD4+ T	CD4+ Tcm KLF2+	Mixed
BLNK	ses_cd	-0.0578072	ns	0.2301	0.999706	T/ILC	CD4+ T	CD4+ Tcm KLF2+	Mixed
PRKACA	ses_cd	-0.0160789	ns	0.230187	0.999706	T/ILC	CD4+ T	CD4+ Tcm KLF2+	Mixed
TRPM3	ses_cd	-0.0439948	ns	0.23038	0.999706	T/ILC	CD4+ T	CD4+ Tcm KLF2+	Mixed
LINC00449	ses_cd	-0.0451828	ns	0.230414	0.999706	T/ILC	CD4+ T	CD4+ Tcm KLF2+	Mixed
BEGAIN	ses_cd	0.0513563	ns	0.230425	0.999706	T/ILC	CD4+ T	CD4+ Tcm KLF2+	Mixed
SIT1	ses_cd	-0.0133737	ns	0.230556	0.999706	T/ILC	CD4+ T	CD4+ Tcm KLF2+	Mixed
UTP6	ses_cd	0.0109141	ns	0.230599	0.999706	T/ILC	CD4+ T	CD4+ Tcm KLF2+	Mixed
RAPGEFL1	ses_cd	-0.0343384	ns	0.23065	0.999706	T/ILC	CD4+ T	CD4+ Tcm KLF2+	Mixed
RGS9	ses_cd	0.0275463	ns	0.230657	0.999706	T/ILC	CD4+ T	CD4+ Tcm KLF2+	Mixed
TMEM62	ses_cd	0.0179855	ns	0.230907	0.999706	T/ILC	CD4+ T	CD4+ Tcm KLF2+	Mixed
AL357992.1	ses_cd	0.026128	ns	0.230942	0.999706	T/ILC	CD4+ T	CD4+ Tcm KLF2+	Mixed
REXO2	ses_cd	0.01227	ns	0.231007	0.999706	T/ILC	CD4+ T	CD4+ Tcm KLF2+	Mixed
LACC1	ses_cd	0.0442213	ns	0.231015	0.999706	T/ILC	CD4+ T	CD4+ Tcm KLF2+	Mixed
AC020928.1	ses_cd	-0.0201318	ns	0.231039	0.999706	T/ILC	CD4+ T	CD4+ Tcm KLF2+	Mixed
AC004034.1	ses_cd	0.0273952	ns	0.231099	0.999706	T/ILC	CD4+ T	CD4+ Tcm KLF2+	Mixed
RNF114	ses_cd	-0.0108087	ns	0.231256	0.999706	T/ILC	CD4+ T	CD4+ Tcm KLF2+	Mixed
CCNH	ses_cd	0.010558	ns	0.231318	0.999706	T/ILC	CD4+ T	CD4+ Tcm KLF2+	Mixed
TMLHE-AS1	ses_cd	0.0313169	ns	0.231345	0.999706	T/ILC	CD4+ T	CD4+ Tcm KLF2+	Mixed
CHKA	ses_cd	-0.0270106	ns	0.231437	0.999706	T/ILC	CD4+ T	CD4+ Tcm KLF2+	Mixed
AC011330.3	ses_cd	-0.0319262	ns	0.231478	0.999706	T/ILC	CD4+ T	CD4+ Tcm KLF2+	Mixed
AC091078.1	ses_cd	-0.0419434	ns	0.23149	0.999706	T/ILC	CD4+ T	CD4+ Tcm KLF2+	Mixed
HDHD2	ses_cd	-0.0196869	ns	0.231609	0.999706	T/ILC	CD4+ T	CD4+ Tcm KLF2+	Mixed
UNKL	ses_cd	0.0164758	ns	0.231619	0.999706	T/ILC	CD4+ T	CD4+ Tcm KLF2+	Mixed
AC068205.1	ses_cd	-0.0310713	ns	0.231629	0.999706	T/ILC	CD4+ T	CD4+ Tcm KLF2+	Mixed
NDUFB2-AS1	ses_cd	-0.0304865	ns	0.231774	0.999706	T/ILC	CD4+ T	CD4+ Tcm KLF2+	Mixed
TDP1	ses_cd	0.012622	ns	0.231775	0.999706	T/ILC	CD4+ T	CD4+ Tcm KLF2+	Mixed
LINC02043	ses_cd	0.0457743	ns	0.231796	0.999706	T/ILC	CD4+ T	CD4+ Tcm KLF2+	Mixed
C4orf3	ses_cd	0.0132735	ns	0.231834	0.999706	T/ILC	CD4+ T	CD4+ Tcm KLF2+	Mixed
MT-CO2	ses_cd	-0.00767522	ns	0.231837	0.999706	T/ILC	CD4+ T	CD4+ Tcm KLF2+	Mixed
GNPDA1	ses_cd	0.01343	ns	0.231893	0.999706	T/ILC	CD4+ T	CD4+ Tcm KLF2+	Mixed
AC007114.1	ses_cd	0.0220982	ns	0.231961	0.999706	T/ILC	CD4+ T	CD4+ Tcm KLF2+	Mixed
PTGIR	ses_cd	-0.0778044	ns	0.232182	0.999706	T/ILC	CD4+ T	CD4+ Tcm KLF2+	Mixed
HYI	ses_cd	0.0223637	ns	0.232314	0.999706	T/ILC	CD4+ T	CD4+ Tcm KLF2+	Mixed
LAIR2	ses_cd	-0.0695245	ns	0.232362	0.999706	T/ILC	CD4+ T	CD4+ Tcm KLF2+	Mixed
PRRT3-AS1	ses_cd	-0.0286129	ns	0.2324	0.999706	T/ILC	CD4+ T	CD4+ Tcm KLF2+	Mixed
SAMD10	ses_cd	-0.0214639	ns	0.232427	0.999706	T/ILC	CD4+ T	CD4+ Tcm KLF2+	Mixed
AC008937.2	ses_cd	0.0185634	ns	0.232644	0.999706	T/ILC	CD4+ T	CD4+ Tcm KLF2+	Mixed
AC007922.1	ses_cd	-0.0466645	ns	0.23276	0.999706	T/ILC	CD4+ T	CD4+ Tcm KLF2+	Mixed
CCDC150	ses_cd	-0.0279394	ns	0.232974	0.999706	T/ILC	CD4+ T	CD4+ Tcm KLF2+	Mixed
ANKS1A	ses_cd	0.0142563	ns	0.232987	0.999706	T/ILC	CD4+ T	CD4+ Tcm KLF2+	Mixed
AC114956.1	ses_cd	-0.0343569	ns	0.23315	0.999706	T/ILC	CD4+ T	CD4+ Tcm KLF2+	Mixed
TRDC	ses_cd	-0.0369281	ns	0.233313	0.999706	T/ILC	CD4+ T	CD4+ Tcm KLF2+	Mixed
DTD2	ses_cd	0.0197379	ns	0.233364	0.999706	T/ILC	CD4+ T	CD4+ Tcm KLF2+	Mixed
IL11RA	ses_cd	-0.0199986	ns	0.233401	0.999706	T/ILC	CD4+ T	CD4+ Tcm KLF2+	Mixed
DPH2	ses_cd	-0.022207	ns	0.233425	0.999706	T/ILC	CD4+ T	CD4+ Tcm KLF2+	Mixed
LSAMP	ses_cd	-0.0769939	ns	0.233755	0.999706	T/ILC	CD4+ T	CD4+ Tcm KLF2+	Mixed
C12orf40	ses_cd	0.0334473	ns	0.233977	0.999706	T/ILC	CD4+ T	CD4+ Tcm KLF2+	Mixed
AL024498.1	ses_cd	-0.0281428	ns	0.234031	0.999706	T/ILC	CD4+ T	CD4+ Tcm KLF2+	Mixed
TBCK	ses_cd	0.0119838	ns	0.234148	0.999706	T/ILC	CD4+ T	CD4+ Tcm KLF2+	Mixed
HELB	ses_cd	-0.00985514	ns	0.234151	0.999706	T/ILC	CD4+ T	CD4+ Tcm KLF2+	Mixed
ARPC4	ses_cd	-0.0116771	ns	0.234162	0.999706	T/ILC	CD4+ T	CD4+ Tcm KLF2+	Mixed
MRPL55	ses_cd	0.0145651	ns	0.234274	0.999706	T/ILC	CD4+ T	CD4+ Tcm KLF2+	Mixed
ADAMTS6	ses_cd	0.0354164	ns	0.234294	0.999706	T/ILC	CD4+ T	CD4+ Tcm KLF2+	Mixed
AP000866.1	ses_cd	-0.0253098	ns	0.234335	0.999706	T/ILC	CD4+ T	CD4+ Tcm KLF2+	Mixed
AC002553.2	ses_cd	-0.0299077	ns	0.234345	0.999706	T/ILC	CD4+ T	CD4+ Tcm KLF2+	Mixed
ANP32E	ses_cd	0.0102583	ns	0.234381	0.999706	T/ILC	CD4+ T	CD4+ Tcm KLF2+	Mixed
CC2D2A	ses_cd	0.0235753	ns	0.234679	0.999706	T/ILC	CD4+ T	CD4+ Tcm KLF2+	Mixed
JAK3	ses_cd	0.0130041	ns	0.234715	0.999706	T/ILC	CD4+ T	CD4+ Tcm KLF2+	Mixed
AL359636.1	ses_cd	-0.112734	ns	0.234795	0.999706	T/ILC	CD4+ T	CD4+ Tcm KLF2+	Mixed
FASTKD1	ses_cd	-0.0136774	ns	0.234817	0.999706	T/ILC	CD4+ T	CD4+ Tcm KLF2+	Mixed
ATP8A1	ses_cd	0.0152664	ns	0.234909	0.999706	T/ILC	CD4+ T	CD4+ Tcm KLF2+	Mixed
AC010319.4	ses_cd	0.033603	ns	0.234941	0.999706	T/ILC	CD4+ T	CD4+ Tcm KLF2+	Mixed
ZNF529	ses_cd	-0.0117233	ns	0.234973	0.999706	T/ILC	CD4+ T	CD4+ Tcm KLF2+	Mixed
PHLDA1	ses_cd	0.0260821	ns	0.234994	0.999706	T/ILC	CD4+ T	CD4+ Tcm KLF2+	Mixed
NPHP3	ses_cd	-0.0162488	ns	0.235017	0.999706	T/ILC	CD4+ T	CD4+ Tcm KLF2+	Mixed
TRA2B	ses_cd	0.0122105	ns	0.235029	0.999706	T/ILC	CD4+ T	CD4+ Tcm KLF2+	Mixed
PKD2	ses_cd	-0.0190137	ns	0.235047	0.999706	T/ILC	CD4+ T	CD4+ Tcm KLF2+	Mixed
NIT2	ses_cd	-0.013726	ns	0.235068	0.999706	T/ILC	CD4+ T	CD4+ Tcm KLF2+	Mixed
FIGNL1	ses_cd	-0.02384	ns	0.235076	0.999706	T/ILC	CD4+ T	CD4+ Tcm KLF2+	Mixed
RAD51D	ses_cd	-0.020009	ns	0.235265	0.999706	T/ILC	CD4+ T	CD4+ Tcm KLF2+	Mixed
TRAM1	ses_cd	0.00941159	ns	0.235305	0.999706	T/ILC	CD4+ T	CD4+ Tcm KLF2+	Mixed
ZNF512	ses_cd	-0.00991536	ns	0.235357	0.999706	T/ILC	CD4+ T	CD4+ Tcm KLF2+	Mixed
OCM	ses_cd	-0.0490213	ns	0.235408	0.999706	T/ILC	CD4+ T	CD4+ Tcm KLF2+	Mixed
ZNF496	ses_cd	-0.0245826	ns	0.235421	0.999706	T/ILC	CD4+ T	CD4+ Tcm KLF2+	Mixed
ACSS1	ses_cd	0.013767	ns	0.235424	0.999706	T/ILC	CD4+ T	CD4+ Tcm KLF2+	Mixed
BMPR2	ses_cd	-0.0184582	ns	0.235445	0.999706	T/ILC	CD4+ T	CD4+ Tcm KLF2+	Mixed
AC005920.2	ses_cd	0.0195009	ns	0.235647	0.999706	T/ILC	CD4+ T	CD4+ Tcm KLF2+	Mixed
AC119396.2	ses_cd	0.0258901	ns	0.235712	0.999706	T/ILC	CD4+ T	CD4+ Tcm KLF2+	Mixed
NRIR	ses_cd	0.0606249	ns	0.235723	0.999706	T/ILC	CD4+ T	CD4+ Tcm KLF2+	Mixed
MAD2L2	ses_cd	0.0181434	ns	0.235818	0.999706	T/ILC	CD4+ T	CD4+ Tcm KLF2+	Mixed
EFCAB2	ses_cd	-0.0163818	ns	0.235924	0.999706	T/ILC	CD4+ T	CD4+ Tcm KLF2+	Mixed
FBXO9	ses_cd	-0.00946786	ns	0.235945	0.999706	T/ILC	CD4+ T	CD4+ Tcm KLF2+	Mixed
VPS72	ses_cd	-0.0128563	ns	0.235971	0.999706	T/ILC	CD4+ T	CD4+ Tcm KLF2+	Mixed
LEPR	ses_cd	-0.0240809	ns	0.236001	0.999706	T/ILC	CD4+ T	CD4+ Tcm KLF2+	Mixed
FGF14-AS2	ses_cd	-0.0350098	ns	0.236165	0.999706	T/ILC	CD4+ T	CD4+ Tcm KLF2+	Mixed
AC026470.2	ses_cd	0.0252729	ns	0.23617	0.999706	T/ILC	CD4+ T	CD4+ Tcm KLF2+	Mixed
NMNAT1	ses_cd	0.0169775	ns	0.236307	0.999706	T/ILC	CD4+ T	CD4+ Tcm KLF2+	Mixed
CSF1	ses_cd	0.0258631	ns	0.236346	0.999706	T/ILC	CD4+ T	CD4+ Tcm KLF2+	Mixed
RGS1	ses_cd	0.0504275	ns	0.236464	0.999706	T/ILC	CD4+ T	CD4+ Tcm KLF2+	Mixed
CRTAP	ses_cd	-0.01621	ns	0.23651	0.999706	T/ILC	CD4+ T	CD4+ Tcm KLF2+	Mixed
AC009185.1	ses_cd	-0.0365044	ns	0.236557	0.999706	T/ILC	CD4+ T	CD4+ Tcm KLF2+	Mixed
AL136295.3	ses_cd	-0.0277383	ns	0.236697	0.999706	T/ILC	CD4+ T	CD4+ Tcm KLF2+	Mixed
C1GALT1	ses_cd	0.0112184	ns	0.236764	0.999706	T/ILC	CD4+ T	CD4+ Tcm KLF2+	Mixed
AL117379.1	ses_cd	-0.028829	ns	0.236919	0.999706	T/ILC	CD4+ T	CD4+ Tcm KLF2+	Mixed
NFYC-AS1	ses_cd	0.0248852	ns	0.236924	0.999706	T/ILC	CD4+ T	CD4+ Tcm KLF2+	Mixed
NFX1	ses_cd	-0.0108216	ns	0.237007	0.999706	T/ILC	CD4+ T	CD4+ Tcm KLF2+	Mixed
AC244090.1	ses_cd	-0.0248361	ns	0.237056	0.999706	T/ILC	CD4+ T	CD4+ Tcm KLF2+	Mixed
FAM174A	ses_cd	0.014673	ns	0.237088	0.999706	T/ILC	CD4+ T	CD4+ Tcm KLF2+	Mixed
ZNF197	ses_cd	-0.0165253	ns	0.237126	0.999706	T/ILC	CD4+ T	CD4+ Tcm KLF2+	Mixed
DCDC1	ses_cd	0.0360678	ns	0.237188	0.999706	T/ILC	CD4+ T	CD4+ Tcm KLF2+	Mixed
MRPL42	ses_cd	0.00953205	ns	0.237198	0.999706	T/ILC	CD4+ T	CD4+ Tcm KLF2+	Mixed
IFT43	ses_cd	0.0152692	ns	0.237264	0.999706	T/ILC	CD4+ T	CD4+ Tcm KLF2+	Mixed
TSPAN2	ses_cd	0.0263129	ns	0.237347	0.999706	T/ILC	CD4+ T	CD4+ Tcm KLF2+	Mixed
CNIH3	ses_cd	-0.0191348	ns	0.237385	0.999706	T/ILC	CD4+ T	CD4+ Tcm KLF2+	Mixed
FABP3	ses_cd	0.0353752	ns	0.237394	0.999706	T/ILC	CD4+ T	CD4+ Tcm KLF2+	Mixed
TMCC3	ses_cd	0.0493137	ns	0.23745	0.999706	T/ILC	CD4+ T	CD4+ Tcm KLF2+	Mixed
EIF2B4	ses_cd	0.0153844	ns	0.237618	0.999706	T/ILC	CD4+ T	CD4+ Tcm KLF2+	Mixed
HNRNPH1	ses_cd	0.0148938	ns	0.237626	0.999706	T/ILC	CD4+ T	CD4+ Tcm KLF2+	Mixed
TMEM14C	ses_cd	0.0152726	ns	0.237713	0.999706	T/ILC	CD4+ T	CD4+ Tcm KLF2+	Mixed
SFR1	ses_cd	0.0178512	ns	0.237831	0.999706	T/ILC	CD4+ T	CD4+ Tcm KLF2+	Mixed
EHMT2	ses_cd	-0.0134286	ns	0.23785	0.999706	T/ILC	CD4+ T	CD4+ Tcm KLF2+	Mixed
TNK1	ses_cd	0.0218879	ns	0.237897	0.999706	T/ILC	CD4+ T	CD4+ Tcm KLF2+	Mixed
PSMB8	ses_cd	0.0162948	ns	0.238049	0.999706	T/ILC	CD4+ T	CD4+ Tcm KLF2+	Mixed
CYB561D1	ses_cd	-0.0157586	ns	0.238155	0.999706	T/ILC	CD4+ T	CD4+ Tcm KLF2+	Mixed
RHOU	ses_cd	0.029548	ns	0.238191	0.999706	T/ILC	CD4+ T	CD4+ Tcm KLF2+	Mixed
ANKRD10	ses_cd	-0.00814862	ns	0.238281	0.999706	T/ILC	CD4+ T	CD4+ Tcm KLF2+	Mixed
ZNF7	ses_cd	-0.0148438	ns	0.23829	0.999706	T/ILC	CD4+ T	CD4+ Tcm KLF2+	Mixed
AL139120.1	ses_cd	0.0334728	ns	0.238389	0.999706	T/ILC	CD4+ T	CD4+ Tcm KLF2+	Mixed
AC010468.2	ses_cd	0.0339156	ns	0.238404	0.999706	T/ILC	CD4+ T	CD4+ Tcm KLF2+	Mixed
CLDN7	ses_cd	-0.0587906	ns	0.238566	0.999706	T/ILC	CD4+ T	CD4+ Tcm KLF2+	Mixed
CNOT3	ses_cd	0.0165017	ns	0.238644	0.999706	T/ILC	CD4+ T	CD4+ Tcm KLF2+	Mixed
TM9SF1	ses_cd	-0.0246526	ns	0.238756	0.999706	T/ILC	CD4+ T	CD4+ Tcm KLF2+	Mixed
DIDO1	ses_cd	0.00841267	ns	0.238877	0.999706	T/ILC	CD4+ T	CD4+ Tcm KLF2+	Mixed
SLC2A13	ses_cd	0.0193931	ns	0.238913	0.999706	T/ILC	CD4+ T	CD4+ Tcm KLF2+	Mixed
ZNF585B	ses_cd	-0.0187518	ns	0.239009	0.999706	T/ILC	CD4+ T	CD4+ Tcm KLF2+	Mixed
AC023790.2	ses_cd	-0.0316334	ns	0.239167	0.999706	T/ILC	CD4+ T	CD4+ Tcm KLF2+	Mixed
AL139384.1	ses_cd	-0.0296047	ns	0.23934	0.999706	T/ILC	CD4+ T	CD4+ Tcm KLF2+	Mixed
SRSF4	ses_cd	-0.00811819	ns	0.239497	0.999706	T/ILC	CD4+ T	CD4+ Tcm KLF2+	Mixed
STAM	ses_cd	0.0144442	ns	0.239695	0.999706	T/ILC	CD4+ T	CD4+ Tcm KLF2+	Mixed
JAK1	ses_cd	0.00682649	ns	0.239699	0.999706	T/ILC	CD4+ T	CD4+ Tcm KLF2+	Mixed
MPV17L	ses_cd	0.0323646	ns	0.239729	0.999706	T/ILC	CD4+ T	CD4+ Tcm KLF2+	Mixed
GINS3	ses_cd	-0.0300414	ns	0.23974	0.999706	T/ILC	CD4+ T	CD4+ Tcm KLF2+	Mixed
ZNF398	ses_cd	-0.0128378	ns	0.239742	0.999706	T/ILC	CD4+ T	CD4+ Tcm KLF2+	Mixed
GAR1	ses_cd	0.0141954	ns	0.240018	0.999706	T/ILC	CD4+ T	CD4+ Tcm KLF2+	Mixed
CSTF2T	ses_cd	0.0151514	ns	0.240212	0.999706	T/ILC	CD4+ T	CD4+ Tcm KLF2+	Mixed
NUP107	ses_cd	-0.0135827	ns	0.240258	0.999706	T/ILC	CD4+ T	CD4+ Tcm KLF2+	Mixed
ZNF765	ses_cd	-0.0131082	ns	0.240266	0.999706	T/ILC	CD4+ T	CD4+ Tcm KLF2+	Mixed
LARP4	ses_cd	0.00960619	ns	0.240482	0.999706	T/ILC	CD4+ T	CD4+ Tcm KLF2+	Mixed
AC037487.1	ses_cd	-0.0435182	ns	0.240696	0.999706	T/ILC	CD4+ T	CD4+ Tcm KLF2+	Mixed
AL135818.2	ses_cd	-0.0360208	ns	0.240824	0.999706	T/ILC	CD4+ T	CD4+ Tcm KLF2+	Mixed
AL138963.3	ses_cd	0.030864	ns	0.240839	0.999706	T/ILC	CD4+ T	CD4+ Tcm KLF2+	Mixed
WWTR1	ses_cd	-0.023746	ns	0.24092	0.999706	T/ILC	CD4+ T	CD4+ Tcm KLF2+	Mixed
SPIRE2	ses_cd	-0.0306841	ns	0.240972	0.999706	T/ILC	CD4+ T	CD4+ Tcm KLF2+	Mixed
IGHG2	ses_cd	0.0572394	ns	0.240976	0.999706	T/ILC	CD4+ T	CD4+ Tcm KLF2+	Mixed
VIPR1-AS1	ses_cd	0.0310816	ns	0.241127	0.999706	T/ILC	CD4+ T	CD4+ Tcm KLF2+	Mixed
SOS1	ses_cd	0.0160549	ns	0.241136	0.999706	T/ILC	CD4+ T	CD4+ Tcm KLF2+	Mixed
ELMO2	ses_cd	0.0115919	ns	0.241147	0.999706	T/ILC	CD4+ T	CD4+ Tcm KLF2+	Mixed
CD47	ses_cd	-0.00623699	ns	0.24116	0.999706	T/ILC	CD4+ T	CD4+ Tcm KLF2+	Mixed
COASY	ses_cd	-0.0185831	ns	0.24145	0.999706	T/ILC	CD4+ T	CD4+ Tcm KLF2+	Mixed
C2orf15	ses_cd	-0.0268408	ns	0.241464	0.999706	T/ILC	CD4+ T	CD4+ Tcm KLF2+	Mixed
RNASEH2B-AS1	ses_cd	-0.0239217	ns	0.241526	0.999706	T/ILC	CD4+ T	CD4+ Tcm KLF2+	Mixed
EXTL3	ses_cd	-0.0275704	ns	0.241648	0.999706	T/ILC	CD4+ T	CD4+ Tcm KLF2+	Mixed
CA11	ses_cd	0.0189745	ns	0.241695	0.999706	T/ILC	CD4+ T	CD4+ Tcm KLF2+	Mixed
LRPAP1	ses_cd	0.0137569	ns	0.24214	0.999706	T/ILC	CD4+ T	CD4+ Tcm KLF2+	Mixed
CDC7	ses_cd	-0.0297887	ns	0.242156	0.999706	T/ILC	CD4+ T	CD4+ Tcm KLF2+	Mixed
MFF	ses_cd	-0.00872767	ns	0.242253	0.999706	T/ILC	CD4+ T	CD4+ Tcm KLF2+	Mixed
AOAH	ses_cd	0.0418434	ns	0.242447	0.999706	T/ILC	CD4+ T	CD4+ Tcm KLF2+	Mixed
TRGC1	ses_cd	-0.0304582	ns	0.242519	0.999706	T/ILC	CD4+ T	CD4+ Tcm KLF2+	Mixed
SERF1A	ses_cd	-0.0299012	ns	0.242525	0.999706	T/ILC	CD4+ T	CD4+ Tcm KLF2+	Mixed
LINC01943	ses_cd	0.0257247	ns	0.242569	0.999706	T/ILC	CD4+ T	CD4+ Tcm KLF2+	Mixed
AP001825.1	ses_cd	-0.0415524	ns	0.242702	0.999706	T/ILC	CD4+ T	CD4+ Tcm KLF2+	Mixed
AL035427.1	ses_cd	0.0387039	ns	0.242788	0.999706	T/ILC	CD4+ T	CD4+ Tcm KLF2+	Mixed
GPKOW	ses_cd	-0.0155006	ns	0.242832	0.999706	T/ILC	CD4+ T	CD4+ Tcm KLF2+	Mixed
SLC27A4	ses_cd	-0.0220721	ns	0.242836	0.999706	T/ILC	CD4+ T	CD4+ Tcm KLF2+	Mixed
GPATCH2L	ses_cd	0.00916942	ns	0.242846	0.999706	T/ILC	CD4+ T	CD4+ Tcm KLF2+	Mixed
TMEM116	ses_cd	-0.011054	ns	0.242854	0.999706	T/ILC	CD4+ T	CD4+ Tcm KLF2+	Mixed
RNF145	ses_cd	0.00900428	ns	0.242867	0.999706	T/ILC	CD4+ T	CD4+ Tcm KLF2+	Mixed
AL136295.5	ses_cd	-0.0267652	ns	0.242935	0.999706	T/ILC	CD4+ T	CD4+ Tcm KLF2+	Mixed
RAP2C-AS1	ses_cd	0.016346	ns	0.243072	0.999706	T/ILC	CD4+ T	CD4+ Tcm KLF2+	Mixed
TLDC2	ses_cd	-0.0253141	ns	0.243097	0.999706	T/ILC	CD4+ T	CD4+ Tcm KLF2+	Mixed
AC001226.2	ses_cd	0.0147102	ns	0.24316	0.999706	T/ILC	CD4+ T	CD4+ Tcm KLF2+	Mixed
ITM2A	ses_cd	-0.0174631	ns	0.243171	0.999706	T/ILC	CD4+ T	CD4+ Tcm KLF2+	Mixed
NADK	ses_cd	0.0199759	ns	0.243325	0.999706	T/ILC	CD4+ T	CD4+ Tcm KLF2+	Mixed
NDUFAF1	ses_cd	-0.0185059	ns	0.243325	0.999706	T/ILC	CD4+ T	CD4+ Tcm KLF2+	Mixed
USP12-AS1	ses_cd	0.0300751	ns	0.243391	0.999706	T/ILC	CD4+ T	CD4+ Tcm KLF2+	Mixed
SPART-AS1	ses_cd	-0.0413786	ns	0.243453	0.999706	T/ILC	CD4+ T	CD4+ Tcm KLF2+	Mixed
UBAP1L	ses_cd	-0.019947	ns	0.243529	0.999706	T/ILC	CD4+ T	CD4+ Tcm KLF2+	Mixed
HAGHL	ses_cd	0.0232694	ns	0.243595	0.999706	T/ILC	CD4+ T	CD4+ Tcm KLF2+	Mixed
AP1S3	ses_cd	0.0254372	ns	0.243704	0.999706	T/ILC	CD4+ T	CD4+ Tcm KLF2+	Mixed
TRPT1	ses_cd	0.019751	ns	0.243767	0.999706	T/ILC	CD4+ T	CD4+ Tcm KLF2+	Mixed
AC022400.6	ses_cd	0.0259663	ns	0.243855	0.999706	T/ILC	CD4+ T	CD4+ Tcm KLF2+	Mixed
TNFAIP1	ses_cd	-0.0194142	ns	0.243947	0.999706	T/ILC	CD4+ T	CD4+ Tcm KLF2+	Mixed
ZNF484	ses_cd	-0.0136868	ns	0.243989	0.999706	T/ILC	CD4+ T	CD4+ Tcm KLF2+	Mixed
MMP25	ses_cd	0.0265173	ns	0.244073	0.999706	T/ILC	CD4+ T	CD4+ Tcm KLF2+	Mixed
AC091045.1	ses_cd	0.0240105	ns	0.244164	0.999706	T/ILC	CD4+ T	CD4+ Tcm KLF2+	Mixed
AC090948.3	ses_cd	-0.0309743	ns	0.244255	0.999706	T/ILC	CD4+ T	CD4+ Tcm KLF2+	Mixed
AC009495.3	ses_cd	0.0440463	ns	0.244257	0.999706	T/ILC	CD4+ T	CD4+ Tcm KLF2+	Mixed
EML6	ses_cd	0.0269714	ns	0.244357	0.999706	T/ILC	CD4+ T	CD4+ Tcm KLF2+	Mixed
AL645728.1	ses_cd	-0.0246102	ns	0.24443	0.999706	T/ILC	CD4+ T	CD4+ Tcm KLF2+	Mixed
TUT1	ses_cd	-0.0217811	ns	0.244521	0.999706	T/ILC	CD4+ T	CD4+ Tcm KLF2+	Mixed
RBM27	ses_cd	-0.0150043	ns	0.244527	0.999706	T/ILC	CD4+ T	CD4+ Tcm KLF2+	Mixed
OSBPL7	ses_cd	0.0185029	ns	0.244532	0.999706	T/ILC	CD4+ T	CD4+ Tcm KLF2+	Mixed
KCTD3	ses_cd	-0.0433192	ns	0.24484	0.999706	T/ILC	CD4+ T	CD4+ Tcm KLF2+	Mixed
AC105052.1	ses_cd	-0.0304272	ns	0.245094	0.999706	T/ILC	CD4+ T	CD4+ Tcm KLF2+	Mixed
GRK3	ses_cd	-0.0648929	ns	0.245364	0.999706	T/ILC	CD4+ T	CD4+ Tcm KLF2+	Mixed
CERS6	ses_cd	-0.0229412	ns	0.24546	0.999706	T/ILC	CD4+ T	CD4+ Tcm KLF2+	Mixed
TP53BP2	ses_cd	0.0133791	ns	0.245486	0.999706	T/ILC	CD4+ T	CD4+ Tcm KLF2+	Mixed
UBXN8	ses_cd	-0.0182526	ns	0.245524	0.999706	T/ILC	CD4+ T	CD4+ Tcm KLF2+	Mixed
HEATR4	ses_cd	0.0187381	ns	0.245594	0.999706	T/ILC	CD4+ T	CD4+ Tcm KLF2+	Mixed
VPS9D1-AS1	ses_cd	-0.0363671	ns	0.245611	0.999706	T/ILC	CD4+ T	CD4+ Tcm KLF2+	Mixed
MAML2	ses_cd	-0.0150517	ns	0.245656	0.999706	T/ILC	CD4+ T	CD4+ Tcm KLF2+	Mixed
ARSB	ses_cd	0.017896	ns	0.245808	0.999706	T/ILC	CD4+ T	CD4+ Tcm KLF2+	Mixed
KLHL34	ses_cd	-0.0297213	ns	0.245876	0.999706	T/ILC	CD4+ T	CD4+ Tcm KLF2+	Mixed
GRID2IP	ses_cd	0.0267788	ns	0.245895	0.999706	T/ILC	CD4+ T	CD4+ Tcm KLF2+	Mixed
AL645568.1	ses_cd	-0.0165972	ns	0.2461	0.999706	T/ILC	CD4+ T	CD4+ Tcm KLF2+	Mixed
IKZF3	ses_cd	-0.0110306	ns	0.246333	0.999706	T/ILC	CD4+ T	CD4+ Tcm KLF2+	Mixed
OR52I1	ses_cd	0.0344382	ns	0.246431	0.999706	T/ILC	CD4+ T	CD4+ Tcm KLF2+	Mixed
SPSB1	ses_cd	0.0248532	ns	0.246438	0.999706	T/ILC	CD4+ T	CD4+ Tcm KLF2+	Mixed
AL035658.1	ses_cd	0.0242782	ns	0.246502	0.999706	T/ILC	CD4+ T	CD4+ Tcm KLF2+	Mixed
TRAV8-4	ses_cd	0.035209	ns	0.246621	0.999706	T/ILC	CD4+ T	CD4+ Tcm KLF2+	Mixed
C4orf51	ses_cd	0.0352689	ns	0.246632	0.999706	T/ILC	CD4+ T	CD4+ Tcm KLF2+	Mixed
MCAT	ses_cd	-0.0229132	ns	0.246636	0.999706	T/ILC	CD4+ T	CD4+ Tcm KLF2+	Mixed
ACTN4	ses_cd	0.0122187	ns	0.246668	0.999706	T/ILC	CD4+ T	CD4+ Tcm KLF2+	Mixed
SDHB	ses_cd	-0.0095407	ns	0.246711	0.999706	T/ILC	CD4+ T	CD4+ Tcm KLF2+	Mixed
C19orf54	ses_cd	0.0234621	ns	0.246892	0.999706	T/ILC	CD4+ T	CD4+ Tcm KLF2+	Mixed
GOLGA8B	ses_cd	0.0195841	ns	0.246905	0.999706	T/ILC	CD4+ T	CD4+ Tcm KLF2+	Mixed
AC002558.2	ses_cd	0.0314924	ns	0.247094	0.999706	T/ILC	CD4+ T	CD4+ Tcm KLF2+	Mixed
PDP1	ses_cd	0.0162743	ns	0.247108	0.999706	T/ILC	CD4+ T	CD4+ Tcm KLF2+	Mixed
AC016394.2	ses_cd	-0.0339082	ns	0.247248	0.999706	T/ILC	CD4+ T	CD4+ Tcm KLF2+	Mixed
AC007040.2	ses_cd	-0.0316296	ns	0.247341	0.999706	T/ILC	CD4+ T	CD4+ Tcm KLF2+	Mixed
TSR2	ses_cd	0.0137081	ns	0.247366	0.999706	T/ILC	CD4+ T	CD4+ Tcm KLF2+	Mixed
MRPL14	ses_cd	0.012218	ns	0.247449	0.999706	T/ILC	CD4+ T	CD4+ Tcm KLF2+	Mixed
ARMH1	ses_cd	-0.0188231	ns	0.247555	0.999706	T/ILC	CD4+ T	CD4+ Tcm KLF2+	Mixed
AC019077.1	ses_cd	-0.031472	ns	0.247562	0.999706	T/ILC	CD4+ T	CD4+ Tcm KLF2+	Mixed
DCLRE1C	ses_cd	-0.0111165	ns	0.247604	0.999706	T/ILC	CD4+ T	CD4+ Tcm KLF2+	Mixed
ESPN	ses_cd	-0.028063	ns	0.247631	0.999706	T/ILC	CD4+ T	CD4+ Tcm KLF2+	Mixed
BST2	ses_cd	0.0210465	ns	0.247704	0.999706	T/ILC	CD4+ T	CD4+ Tcm KLF2+	Mixed
AC046130.2	ses_cd	-0.028292	ns	0.24782	0.999706	T/ILC	CD4+ T	CD4+ Tcm KLF2+	Mixed
LINC00662	ses_cd	-0.0166786	ns	0.247851	0.999706	T/ILC	CD4+ T	CD4+ Tcm KLF2+	Mixed
PYCARD	ses_cd	0.0157721	ns	0.247886	0.999706	T/ILC	CD4+ T	CD4+ Tcm KLF2+	Mixed
NAALAD2	ses_cd	0.0322951	ns	0.248073	0.999706	T/ILC	CD4+ T	CD4+ Tcm KLF2+	Mixed
AC096719.1	ses_cd	-0.0443882	ns	0.248087	0.999706	T/ILC	CD4+ T	CD4+ Tcm KLF2+	Mixed
GYS2	ses_cd	-0.0378027	ns	0.248116	0.999706	T/ILC	CD4+ T	CD4+ Tcm KLF2+	Mixed
ANGPTL6	ses_cd	-0.0382724	ns	0.24816	0.999706	T/ILC	CD4+ T	CD4+ Tcm KLF2+	Mixed
TGFB3	ses_cd	0.0252346	ns	0.2482	0.999706	T/ILC	CD4+ T	CD4+ Tcm KLF2+	Mixed
PDE7B	ses_cd	0.0426582	ns	0.248204	0.999706	T/ILC	CD4+ T	CD4+ Tcm KLF2+	Mixed
KIN	ses_cd	0.0100221	ns	0.248234	0.999706	T/ILC	CD4+ T	CD4+ Tcm KLF2+	Mixed
AL161756.1	ses_cd	-0.0377701	ns	0.248308	0.999706	T/ILC	CD4+ T	CD4+ Tcm KLF2+	Mixed
TOP2A	ses_cd	-0.0387771	ns	0.248328	0.999706	T/ILC	CD4+ T	CD4+ Tcm KLF2+	Mixed
C5AR2	ses_cd	-0.0609542	ns	0.248398	0.999706	T/ILC	CD4+ T	CD4+ Tcm KLF2+	Mixed
ATP5MD	ses_cd	0.0183616	ns	0.24845	0.999706	T/ILC	CD4+ T	CD4+ Tcm KLF2+	Mixed
AC103923.1	ses_cd	-0.0363026	ns	0.248524	0.999706	T/ILC	CD4+ T	CD4+ Tcm KLF2+	Mixed
AC025188.1	ses_cd	0.0222772	ns	0.248548	0.999706	T/ILC	CD4+ T	CD4+ Tcm KLF2+	Mixed
PRDM2	ses_cd	-0.00822935	ns	0.248594	0.999706	T/ILC	CD4+ T	CD4+ Tcm KLF2+	Mixed
ZNF212	ses_cd	-0.0183104	ns	0.248595	0.999706	T/ILC	CD4+ T	CD4+ Tcm KLF2+	Mixed
INSL6	ses_cd	0.0295798	ns	0.248616	0.999706	T/ILC	CD4+ T	CD4+ Tcm KLF2+	Mixed
CMPK1	ses_cd	-0.00885032	ns	0.248642	0.999706	T/ILC	CD4+ T	CD4+ Tcm KLF2+	Mixed
SOCS5	ses_cd	0.017048	ns	0.248708	0.999706	T/ILC	CD4+ T	CD4+ Tcm KLF2+	Mixed
IL20RB-AS1	ses_cd	0.0255619	ns	0.248721	0.999706	T/ILC	CD4+ T	CD4+ Tcm KLF2+	Mixed
GLT8D2	ses_cd	-0.0365932	ns	0.24873	0.999706	T/ILC	CD4+ T	CD4+ Tcm KLF2+	Mixed
TATDN2	ses_cd	-0.019958	ns	0.248762	0.999706	T/ILC	CD4+ T	CD4+ Tcm KLF2+	Mixed
TSPAN10	ses_cd	-0.0370698	ns	0.248815	0.999706	T/ILC	CD4+ T	CD4+ Tcm KLF2+	Mixed
AP005131.1	ses_cd	0.0337248	ns	0.248946	0.999706	T/ILC	CD4+ T	CD4+ Tcm KLF2+	Mixed
AMOT	ses_cd	-0.0272782	ns	0.24897	0.999706	T/ILC	CD4+ T	CD4+ Tcm KLF2+	Mixed
AC239800.2	ses_cd	0.0330192	ns	0.249011	0.999706	T/ILC	CD4+ T	CD4+ Tcm KLF2+	Mixed
AC009495.1	ses_cd	0.0343265	ns	0.249016	0.999706	T/ILC	CD4+ T	CD4+ Tcm KLF2+	Mixed
AL122035.1	ses_cd	-0.0189168	ns	0.249038	0.999706	T/ILC	CD4+ T	CD4+ Tcm KLF2+	Mixed
OR3A2	ses_cd	0.0570054	ns	0.249103	0.999706	T/ILC	CD4+ T	CD4+ Tcm KLF2+	Mixed
AC092279.1	ses_cd	0.0238239	ns	0.249104	0.999706	T/ILC	CD4+ T	CD4+ Tcm KLF2+	Mixed
KDSR	ses_cd	0.0150451	ns	0.249163	0.999706	T/ILC	CD4+ T	CD4+ Tcm KLF2+	Mixed
AL603756.1	ses_cd	-0.0403412	ns	0.249186	0.999706	T/ILC	CD4+ T	CD4+ Tcm KLF2+	Mixed
HLA-G	ses_cd	0.0509567	ns	0.249324	0.999706	T/ILC	CD4+ T	CD4+ Tcm KLF2+	Mixed
RHOBTB3	ses_cd	-0.028219	ns	0.249386	0.999706	T/ILC	CD4+ T	CD4+ Tcm KLF2+	Mixed
YJEFN3	ses_cd	-0.0238017	ns	0.249415	0.999706	T/ILC	CD4+ T	CD4+ Tcm KLF2+	Mixed
HAGH	ses_cd	0.0110778	ns	0.249433	0.999706	T/ILC	CD4+ T	CD4+ Tcm KLF2+	Mixed
RIF1	ses_cd	0.00960085	ns	0.249476	0.999706	T/ILC	CD4+ T	CD4+ Tcm KLF2+	Mixed
RRP8	ses_cd	-0.0135749	ns	0.249528	0.999706	T/ILC	CD4+ T	CD4+ Tcm KLF2+	Mixed
PDCD11	ses_cd	-0.0128725	ns	0.24954	0.999706	T/ILC	CD4+ T	CD4+ Tcm KLF2+	Mixed
C8orf59	ses_cd	0.0169911	ns	0.24955	0.999706	T/ILC	CD4+ T	CD4+ Tcm KLF2+	Mixed
TXNRD3	ses_cd	0.0349749	ns	0.249939	0.999706	T/ILC	CD4+ T	CD4+ Tcm KLF2+	Mixed
COX14	ses_cd	0.0154125	ns	0.249939	0.999706	T/ILC	CD4+ T	CD4+ Tcm KLF2+	Mixed
SPINDOC	ses_cd	-0.0223172	ns	0.249941	0.999706	T/ILC	CD4+ T	CD4+ Tcm KLF2+	Mixed
PPP2CA	ses_cd	-0.0101886	ns	0.249977	0.999706	T/ILC	CD4+ T	CD4+ Tcm KLF2+	Mixed
BRD9	ses_cd	0.0137556	ns	0.250011	0.999706	T/ILC	CD4+ T	CD4+ Tcm KLF2+	Mixed
CXADR	ses_cd	-0.0341568	ns	0.250021	0.999706	T/ILC	CD4+ T	CD4+ Tcm KLF2+	Mixed
AP1S2	ses_cd	-0.0160917	ns	0.250058	0.999706	T/ILC	CD4+ T	CD4+ Tcm KLF2+	Mixed
CFAP54	ses_cd	0.0261384	ns	0.250165	0.999706	T/ILC	CD4+ T	CD4+ Tcm KLF2+	Mixed
SMIM3	ses_cd	0.0209694	ns	0.250214	0.999706	T/ILC	CD4+ T	CD4+ Tcm KLF2+	Mixed
HOTAIRM1	ses_cd	-0.0208235	ns	0.250222	0.999706	T/ILC	CD4+ T	CD4+ Tcm KLF2+	Mixed
TMUB2	ses_cd	-0.016021	ns	0.250322	0.999706	T/ILC	CD4+ T	CD4+ Tcm KLF2+	Mixed
KRCC1	ses_cd	-0.00923036	ns	0.250344	0.999706	T/ILC	CD4+ T	CD4+ Tcm KLF2+	Mixed
MED18	ses_cd	0.0169358	ns	0.25044	0.999706	T/ILC	CD4+ T	CD4+ Tcm KLF2+	Mixed
NCEH1	ses_cd	-0.0216296	ns	0.250498	0.999706	T/ILC	CD4+ T	CD4+ Tcm KLF2+	Mixed
PSMD6-AS2	ses_cd	-0.0159129	ns	0.250511	0.999706	T/ILC	CD4+ T	CD4+ Tcm KLF2+	Mixed
ENO3	ses_cd	0.030627	ns	0.250661	0.999706	T/ILC	CD4+ T	CD4+ Tcm KLF2+	Mixed
AC051619.5	ses_cd	-0.0505795	ns	0.250664	0.999706	T/ILC	CD4+ T	CD4+ Tcm KLF2+	Mixed
UBE2L6	ses_cd	0.0192076	ns	0.250769	0.999706	T/ILC	CD4+ T	CD4+ Tcm KLF2+	Mixed
FHL3	ses_cd	-0.0380377	ns	0.250774	0.999706	T/ILC	CD4+ T	CD4+ Tcm KLF2+	Mixed
EXT2	ses_cd	0.0133801	ns	0.250904	0.999706	T/ILC	CD4+ T	CD4+ Tcm KLF2+	Mixed
BLOC1S5	ses_cd	0.0169027	ns	0.250928	0.999706	T/ILC	CD4+ T	CD4+ Tcm KLF2+	Mixed
TPRA1	ses_cd	-0.0189033	ns	0.250947	0.999706	T/ILC	CD4+ T	CD4+ Tcm KLF2+	Mixed
AC008551.1	ses_cd	-0.03071	ns	0.25101	0.999706	T/ILC	CD4+ T	CD4+ Tcm KLF2+	Mixed
ARL5B	ses_cd	0.0154411	ns	0.251021	0.999706	T/ILC	CD4+ T	CD4+ Tcm KLF2+	Mixed
EDEM1	ses_cd	0.011789	ns	0.251061	0.999706	T/ILC	CD4+ T	CD4+ Tcm KLF2+	Mixed
EIF6	ses_cd	-0.0138199	ns	0.251069	0.999706	T/ILC	CD4+ T	CD4+ Tcm KLF2+	Mixed
TSPAN15	ses_cd	0.0273247	ns	0.251117	0.999706	T/ILC	CD4+ T	CD4+ Tcm KLF2+	Mixed
ZFP57	ses_cd	-0.0898823	ns	0.251196	0.999706	T/ILC	CD4+ T	CD4+ Tcm KLF2+	Mixed
TRAF1	ses_cd	0.0113416	ns	0.251241	0.999706	T/ILC	CD4+ T	CD4+ Tcm KLF2+	Mixed
GPR18	ses_cd	0.0158253	ns	0.251247	0.999706	T/ILC	CD4+ T	CD4+ Tcm KLF2+	Mixed
RNF122	ses_cd	-0.0256727	ns	0.251334	0.999706	T/ILC	CD4+ T	CD4+ Tcm KLF2+	Mixed
FAF2	ses_cd	-0.0101173	ns	0.251378	0.999706	T/ILC	CD4+ T	CD4+ Tcm KLF2+	Mixed
ZFP90	ses_cd	0.0114981	ns	0.251515	0.999706	T/ILC	CD4+ T	CD4+ Tcm KLF2+	Mixed
AC004854.2	ses_cd	0.0398161	ns	0.251519	0.999706	T/ILC	CD4+ T	CD4+ Tcm KLF2+	Mixed
MATK	ses_cd	0.0290256	ns	0.251623	0.999706	T/ILC	CD4+ T	CD4+ Tcm KLF2+	Mixed
SCIMP	ses_cd	-0.0486892	ns	0.251702	0.999706	T/ILC	CD4+ T	CD4+ Tcm KLF2+	Mixed
SLC23A3	ses_cd	-0.0311757	ns	0.251787	0.999706	T/ILC	CD4+ T	CD4+ Tcm KLF2+	Mixed
IGHV3-23	ses_cd	0.0501169	ns	0.25183	0.999706	T/ILC	CD4+ T	CD4+ Tcm KLF2+	Mixed
AC096558.1	ses_cd	0.0347569	ns	0.251988	0.999706	T/ILC	CD4+ T	CD4+ Tcm KLF2+	Mixed
AGAP6	ses_cd	-0.0196226	ns	0.252132	0.999706	T/ILC	CD4+ T	CD4+ Tcm KLF2+	Mixed
AC010983.1	ses_cd	-0.0482946	ns	0.252215	0.999706	T/ILC	CD4+ T	CD4+ Tcm KLF2+	Mixed
CASTOR1	ses_cd	-0.0271081	ns	0.252375	0.999706	T/ILC	CD4+ T	CD4+ Tcm KLF2+	Mixed
PRKG2	ses_cd	-0.0360005	ns	0.252546	0.999706	T/ILC	CD4+ T	CD4+ Tcm KLF2+	Mixed
SUPT7L	ses_cd	-0.0147431	ns	0.25256	0.999706	T/ILC	CD4+ T	CD4+ Tcm KLF2+	Mixed
MGST2	ses_cd	0.0440093	ns	0.252706	0.999706	T/ILC	CD4+ T	CD4+ Tcm KLF2+	Mixed
TTF2	ses_cd	0.0142682	ns	0.252803	0.999706	T/ILC	CD4+ T	CD4+ Tcm KLF2+	Mixed
MLKL	ses_cd	0.0140323	ns	0.252933	0.999706	T/ILC	CD4+ T	CD4+ Tcm KLF2+	Mixed
SLC27A2	ses_cd	0.0464695	ns	0.252943	0.999706	T/ILC	CD4+ T	CD4+ Tcm KLF2+	Mixed
TAX1BP3	ses_cd	-0.0231704	ns	0.252992	0.999706	T/ILC	CD4+ T	CD4+ Tcm KLF2+	Mixed
NUDCD3	ses_cd	0.0100267	ns	0.25315	0.999706	T/ILC	CD4+ T	CD4+ Tcm KLF2+	Mixed
RAB11B-AS1	ses_cd	-0.0203452	ns	0.253227	0.999706	T/ILC	CD4+ T	CD4+ Tcm KLF2+	Mixed
POMGNT1	ses_cd	-0.0178573	ns	0.253317	0.999706	T/ILC	CD4+ T	CD4+ Tcm KLF2+	Mixed
LIG3	ses_cd	0.0147439	ns	0.253534	0.999706	T/ILC	CD4+ T	CD4+ Tcm KLF2+	Mixed
GTF2E1	ses_cd	0.0158076	ns	0.253557	0.999706	T/ILC	CD4+ T	CD4+ Tcm KLF2+	Mixed
ZNF766	ses_cd	-0.00847801	ns	0.253747	0.999706	T/ILC	CD4+ T	CD4+ Tcm KLF2+	Mixed
MKRN2OS	ses_cd	0.0184942	ns	0.253772	0.999706	T/ILC	CD4+ T	CD4+ Tcm KLF2+	Mixed
AP000692.2	ses_cd	-0.0363108	ns	0.253792	0.999706	T/ILC	CD4+ T	CD4+ Tcm KLF2+	Mixed
AL031316.1	ses_cd	0.0279924	ns	0.253813	0.999706	T/ILC	CD4+ T	CD4+ Tcm KLF2+	Mixed
ACTB	ses_cd	-0.0129381	ns	0.253889	0.999706	T/ILC	CD4+ T	CD4+ Tcm KLF2+	Mixed
AL441992.1	ses_cd	0.0222239	ns	0.253948	0.999706	T/ILC	CD4+ T	CD4+ Tcm KLF2+	Mixed
CREBZF	ses_cd	0.010668	ns	0.254002	0.999706	T/ILC	CD4+ T	CD4+ Tcm KLF2+	Mixed
GCSAM	ses_cd	-0.0174618	ns	0.254107	0.999706	T/ILC	CD4+ T	CD4+ Tcm KLF2+	Mixed
STAT6	ses_cd	-0.00903873	ns	0.254138	0.999706	T/ILC	CD4+ T	CD4+ Tcm KLF2+	Mixed
ZNF625	ses_cd	-0.0317559	ns	0.254183	0.999706	T/ILC	CD4+ T	CD4+ Tcm KLF2+	Mixed
PREX1	ses_cd	0.0120147	ns	0.25434	0.999706	T/ILC	CD4+ T	CD4+ Tcm KLF2+	Mixed
ATP13A4	ses_cd	-0.0223603	ns	0.254558	0.999706	T/ILC	CD4+ T	CD4+ Tcm KLF2+	Mixed
PIK3IP1	ses_cd	-0.0157228	ns	0.254574	0.999706	T/ILC	CD4+ T	CD4+ Tcm KLF2+	Mixed
XPO7	ses_cd	0.0121194	ns	0.254591	0.999706	T/ILC	CD4+ T	CD4+ Tcm KLF2+	Mixed
COA7	ses_cd	-0.0182934	ns	0.254731	0.999706	T/ILC	CD4+ T	CD4+ Tcm KLF2+	Mixed
ABCA3	ses_cd	-0.017833	ns	0.254755	0.999706	T/ILC	CD4+ T	CD4+ Tcm KLF2+	Mixed
SUPT3H	ses_cd	-0.0138357	ns	0.254779	0.999706	T/ILC	CD4+ T	CD4+ Tcm KLF2+	Mixed
AL355001.1	ses_cd	-0.0257311	ns	0.254887	0.999706	T/ILC	CD4+ T	CD4+ Tcm KLF2+	Mixed
SNRPN	ses_cd	-0.0121972	ns	0.254924	0.999706	T/ILC	CD4+ T	CD4+ Tcm KLF2+	Mixed
ADAM10	ses_cd	0.0187375	ns	0.255008	0.999706	T/ILC	CD4+ T	CD4+ Tcm KLF2+	Mixed
ERMP1	ses_cd	0.0156281	ns	0.255063	0.999706	T/ILC	CD4+ T	CD4+ Tcm KLF2+	Mixed
AC008014.1	ses_cd	0.0400074	ns	0.255162	0.999706	T/ILC	CD4+ T	CD4+ Tcm KLF2+	Mixed
GOLM1	ses_cd	-0.0248731	ns	0.255261	0.999706	T/ILC	CD4+ T	CD4+ Tcm KLF2+	Mixed
LGALS9	ses_cd	-0.0381479	ns	0.255268	0.999706	T/ILC	CD4+ T	CD4+ Tcm KLF2+	Mixed
AC073115.1	ses_cd	-0.0358762	ns	0.255289	0.999706	T/ILC	CD4+ T	CD4+ Tcm KLF2+	Mixed
NSRP1	ses_cd	0.00753441	ns	0.255309	0.999706	T/ILC	CD4+ T	CD4+ Tcm KLF2+	Mixed
ANKRD30BL	ses_cd	0.0687611	ns	0.255342	0.999706	T/ILC	CD4+ T	CD4+ Tcm KLF2+	Mixed
Z98885.3	ses_cd	-0.0266987	ns	0.255784	0.999706	T/ILC	CD4+ T	CD4+ Tcm KLF2+	Mixed
NUDT3	ses_cd	-0.0146176	ns	0.255792	0.999706	T/ILC	CD4+ T	CD4+ Tcm KLF2+	Mixed
TG	ses_cd	0.0227211	ns	0.255808	0.999706	T/ILC	CD4+ T	CD4+ Tcm KLF2+	Mixed
CDCA7	ses_cd	-0.0290513	ns	0.255931	0.999706	T/ILC	CD4+ T	CD4+ Tcm KLF2+	Mixed
AC022182.2	ses_cd	-0.02964	ns	0.255942	0.999706	T/ILC	CD4+ T	CD4+ Tcm KLF2+	Mixed
AC009139.2	ses_cd	-0.0267509	ns	0.255994	0.999706	T/ILC	CD4+ T	CD4+ Tcm KLF2+	Mixed
SMKR1	ses_cd	-0.0279595	ns	0.255996	0.999706	T/ILC	CD4+ T	CD4+ Tcm KLF2+	Mixed
MAP3K14	ses_cd	-0.0135033	ns	0.256018	0.999706	T/ILC	CD4+ T	CD4+ Tcm KLF2+	Mixed
EIF3C	ses_cd	-0.0210968	ns	0.256059	0.999706	T/ILC	CD4+ T	CD4+ Tcm KLF2+	Mixed
IKBKE	ses_cd	-0.0123479	ns	0.256081	0.999706	T/ILC	CD4+ T	CD4+ Tcm KLF2+	Mixed
AC016493.1	ses_cd	0.0284156	ns	0.256083	0.999706	T/ILC	CD4+ T	CD4+ Tcm KLF2+	Mixed
AL035071.2	ses_cd	0.023339	ns	0.256084	0.999706	T/ILC	CD4+ T	CD4+ Tcm KLF2+	Mixed
AL512353.1	ses_cd	0.0342239	ns	0.256181	0.999706	T/ILC	CD4+ T	CD4+ Tcm KLF2+	Mixed
SCRN2	ses_cd	0.0219723	ns	0.256203	0.999706	T/ILC	CD4+ T	CD4+ Tcm KLF2+	Mixed
KIAA0753	ses_cd	0.0176032	ns	0.256222	0.999706	T/ILC	CD4+ T	CD4+ Tcm KLF2+	Mixed
PPM1E	ses_cd	-0.02951	ns	0.256352	0.999706	T/ILC	CD4+ T	CD4+ Tcm KLF2+	Mixed
NT5C3B	ses_cd	0.024696	ns	0.256356	0.999706	T/ILC	CD4+ T	CD4+ Tcm KLF2+	Mixed
SH2D4B	ses_cd	-0.0411517	ns	0.256412	0.999706	T/ILC	CD4+ T	CD4+ Tcm KLF2+	Mixed
MUTYH	ses_cd	-0.0152409	ns	0.256528	0.999706	T/ILC	CD4+ T	CD4+ Tcm KLF2+	Mixed
ELOA	ses_cd	0.0113018	ns	0.256596	0.999706	T/ILC	CD4+ T	CD4+ Tcm KLF2+	Mixed
PLAGL1	ses_cd	0.0281663	ns	0.25675	0.999706	T/ILC	CD4+ T	CD4+ Tcm KLF2+	Mixed
DCUN1D3	ses_cd	-0.0241979	ns	0.256807	0.999706	T/ILC	CD4+ T	CD4+ Tcm KLF2+	Mixed
ING1	ses_cd	-0.0129741	ns	0.256876	0.999706	T/ILC	CD4+ T	CD4+ Tcm KLF2+	Mixed
ZDHHC16	ses_cd	-0.013798	ns	0.256952	0.999706	T/ILC	CD4+ T	CD4+ Tcm KLF2+	Mixed
PHLDA3	ses_cd	0.0371379	ns	0.257039	0.999706	T/ILC	CD4+ T	CD4+ Tcm KLF2+	Mixed
FALEC	ses_cd	-0.0275178	ns	0.257071	0.999706	T/ILC	CD4+ T	CD4+ Tcm KLF2+	Mixed
NUP133	ses_cd	-0.0111384	ns	0.25738	0.999706	T/ILC	CD4+ T	CD4+ Tcm KLF2+	Mixed
ACOT11	ses_cd	-0.0494751	ns	0.257404	0.999706	T/ILC	CD4+ T	CD4+ Tcm KLF2+	Mixed
PFN1	ses_cd	-0.0115724	ns	0.257417	0.999706	T/ILC	CD4+ T	CD4+ Tcm KLF2+	Mixed
ZNF823	ses_cd	-0.021633	ns	0.257514	0.999706	T/ILC	CD4+ T	CD4+ Tcm KLF2+	Mixed
CDC14B	ses_cd	-0.0180486	ns	0.257531	0.999706	T/ILC	CD4+ T	CD4+ Tcm KLF2+	Mixed
FLRT1	ses_cd	-0.0399168	ns	0.25759	0.999706	T/ILC	CD4+ T	CD4+ Tcm KLF2+	Mixed
CACHD1	ses_cd	-0.0509628	ns	0.257607	0.999706	T/ILC	CD4+ T	CD4+ Tcm KLF2+	Mixed
ARHGAP4	ses_cd	-0.0108211	ns	0.257661	0.999706	T/ILC	CD4+ T	CD4+ Tcm KLF2+	Mixed
APBA1	ses_cd	0.0418198	ns	0.257694	0.999706	T/ILC	CD4+ T	CD4+ Tcm KLF2+	Mixed
HYPK	ses_cd	-0.0197401	ns	0.257776	0.999706	T/ILC	CD4+ T	CD4+ Tcm KLF2+	Mixed
TMBIM6	ses_cd	-0.00895875	ns	0.257896	0.999706	T/ILC	CD4+ T	CD4+ Tcm KLF2+	Mixed
NMD3	ses_cd	0.0123703	ns	0.257906	0.999706	T/ILC	CD4+ T	CD4+ Tcm KLF2+	Mixed
AC097382.2	ses_cd	0.0356905	ns	0.257983	0.999706	T/ILC	CD4+ T	CD4+ Tcm KLF2+	Mixed
AC008629.1	ses_cd	-0.0277663	ns	0.257991	0.999706	T/ILC	CD4+ T	CD4+ Tcm KLF2+	Mixed
VSIG10	ses_cd	-0.0228142	ns	0.258147	0.999706	T/ILC	CD4+ T	CD4+ Tcm KLF2+	Mixed
COQ10A	ses_cd	0.0161614	ns	0.258154	0.999706	T/ILC	CD4+ T	CD4+ Tcm KLF2+	Mixed
FNDC3B	ses_cd	0.0169303	ns	0.258168	0.999706	T/ILC	CD4+ T	CD4+ Tcm KLF2+	Mixed
UTP14C	ses_cd	-0.0171494	ns	0.258202	0.999706	T/ILC	CD4+ T	CD4+ Tcm KLF2+	Mixed
AC008040.5	ses_cd	0.0284279	ns	0.258541	0.999706	T/ILC	CD4+ T	CD4+ Tcm KLF2+	Mixed
NEIL1	ses_cd	-0.0213678	ns	0.258541	0.999706	T/ILC	CD4+ T	CD4+ Tcm KLF2+	Mixed
GNPAT	ses_cd	-0.0113695	ns	0.258542	0.999706	T/ILC	CD4+ T	CD4+ Tcm KLF2+	Mixed
AIMP2	ses_cd	-0.0141615	ns	0.258669	0.999706	T/ILC	CD4+ T	CD4+ Tcm KLF2+	Mixed
SERP1	ses_cd	0.0120275	ns	0.258734	0.999706	T/ILC	CD4+ T	CD4+ Tcm KLF2+	Mixed
GLUD1	ses_cd	0.00860004	ns	0.25874	0.999706	T/ILC	CD4+ T	CD4+ Tcm KLF2+	Mixed
ZNF37A	ses_cd	-0.0129842	ns	0.258897	0.999706	T/ILC	CD4+ T	CD4+ Tcm KLF2+	Mixed
KCTD7	ses_cd	-0.0187377	ns	0.258939	0.999706	T/ILC	CD4+ T	CD4+ Tcm KLF2+	Mixed
SCML1	ses_cd	-0.0247884	ns	0.259083	0.999706	T/ILC	CD4+ T	CD4+ Tcm KLF2+	Mixed
PLCD1	ses_cd	-0.015156	ns	0.259112	0.999706	T/ILC	CD4+ T	CD4+ Tcm KLF2+	Mixed
UBE2T	ses_cd	-0.0222743	ns	0.259312	0.999706	T/ILC	CD4+ T	CD4+ Tcm KLF2+	Mixed
FADS3	ses_cd	-0.076469	ns	0.25938	0.999706	T/ILC	CD4+ T	CD4+ Tcm KLF2+	Mixed
SERPINB9	ses_cd	0.0155274	ns	0.259426	0.999706	T/ILC	CD4+ T	CD4+ Tcm KLF2+	Mixed
EEFSEC	ses_cd	0.00933738	ns	0.25949	0.999706	T/ILC	CD4+ T	CD4+ Tcm KLF2+	Mixed
MTRNR2L12	ses_cd	0.0634458	ns	0.259543	0.999706	T/ILC	CD4+ T	CD4+ Tcm KLF2+	Mixed
TLR6	ses_cd	-0.0344648	ns	0.259667	0.999706	T/ILC	CD4+ T	CD4+ Tcm KLF2+	Mixed
VAPA	ses_cd	0.00703617	ns	0.259727	0.999706	T/ILC	CD4+ T	CD4+ Tcm KLF2+	Mixed
DEFA6	ses_cd	-0.0707056	ns	0.25981	0.999706	T/ILC	CD4+ T	CD4+ Tcm KLF2+	Mixed
C5orf17	ses_cd	-0.0845472	ns	0.259824	0.999706	T/ILC	CD4+ T	CD4+ Tcm KLF2+	Mixed
STXBP4	ses_cd	0.0166498	ns	0.259921	0.999706	T/ILC	CD4+ T	CD4+ Tcm KLF2+	Mixed
MYO1C	ses_cd	-0.0211797	ns	0.259976	0.999706	T/ILC	CD4+ T	CD4+ Tcm KLF2+	Mixed
TRAV36DV7	ses_cd	-0.0283846	ns	0.260121	0.999706	T/ILC	CD4+ T	CD4+ Tcm KLF2+	Mixed
Z95115.1	ses_cd	-0.0332807	ns	0.260281	0.999706	T/ILC	CD4+ T	CD4+ Tcm KLF2+	Mixed
DBT	ses_cd	-0.0127457	ns	0.260376	0.999706	T/ILC	CD4+ T	CD4+ Tcm KLF2+	Mixed
GGACT	ses_cd	0.0182254	ns	0.260429	0.999706	T/ILC	CD4+ T	CD4+ Tcm KLF2+	Mixed
DNAJC27	ses_cd	-0.0151213	ns	0.260442	0.999706	T/ILC	CD4+ T	CD4+ Tcm KLF2+	Mixed
CETP	ses_cd	0.0331691	ns	0.260586	0.999706	T/ILC	CD4+ T	CD4+ Tcm KLF2+	Mixed
C3orf62	ses_cd	-0.016213	ns	0.260659	0.999706	T/ILC	CD4+ T	CD4+ Tcm KLF2+	Mixed
AC004884.2	ses_cd	0.0365912	ns	0.260684	0.999706	T/ILC	CD4+ T	CD4+ Tcm KLF2+	Mixed
B4GALT4	ses_cd	0.0196098	ns	0.260794	0.999706	T/ILC	CD4+ T	CD4+ Tcm KLF2+	Mixed
AL359317.1	ses_cd	0.0256367	ns	0.260839	0.999706	T/ILC	CD4+ T	CD4+ Tcm KLF2+	Mixed
WDR48	ses_cd	0.0102167	ns	0.260849	0.999706	T/ILC	CD4+ T	CD4+ Tcm KLF2+	Mixed
SLX1A	ses_cd	-0.0373809	ns	0.260856	0.999706	T/ILC	CD4+ T	CD4+ Tcm KLF2+	Mixed
MYO16	ses_cd	-0.0727148	ns	0.260876	0.999706	T/ILC	CD4+ T	CD4+ Tcm KLF2+	Mixed
AC139887.4	ses_cd	-0.0271912	ns	0.260942	0.999706	T/ILC	CD4+ T	CD4+ Tcm KLF2+	Mixed
ISPD-AS1	ses_cd	0.0412946	ns	0.260988	0.999706	T/ILC	CD4+ T	CD4+ Tcm KLF2+	Mixed
ADAM15	ses_cd	-0.0251078	ns	0.261009	0.999706	T/ILC	CD4+ T	CD4+ Tcm KLF2+	Mixed
CENPBD1	ses_cd	-0.0235286	ns	0.261038	0.999706	T/ILC	CD4+ T	CD4+ Tcm KLF2+	Mixed
EDDM13	ses_cd	0.0222095	ns	0.261046	0.999706	T/ILC	CD4+ T	CD4+ Tcm KLF2+	Mixed
LINC02328	ses_cd	0.0159622	ns	0.261101	0.999706	T/ILC	CD4+ T	CD4+ Tcm KLF2+	Mixed
MYH11	ses_cd	0.0202229	ns	0.261236	0.999706	T/ILC	CD4+ T	CD4+ Tcm KLF2+	Mixed
SKAP2	ses_cd	-0.0325315	ns	0.261276	0.999706	T/ILC	CD4+ T	CD4+ Tcm KLF2+	Mixed
C14orf178	ses_cd	-0.02998	ns	0.261298	0.999706	T/ILC	CD4+ T	CD4+ Tcm KLF2+	Mixed
GPC2	ses_cd	-0.0262095	ns	0.26159	0.999706	T/ILC	CD4+ T	CD4+ Tcm KLF2+	Mixed
AL139274.2	ses_cd	0.0238221	ns	0.261628	0.999706	T/ILC	CD4+ T	CD4+ Tcm KLF2+	Mixed
PPP1R16A	ses_cd	-0.0240211	ns	0.261734	0.999706	T/ILC	CD4+ T	CD4+ Tcm KLF2+	Mixed
DYNLRB1	ses_cd	0.0121043	ns	0.261768	0.999706	T/ILC	CD4+ T	CD4+ Tcm KLF2+	Mixed
C2orf68	ses_cd	-0.0130046	ns	0.261807	0.999706	T/ILC	CD4+ T	CD4+ Tcm KLF2+	Mixed
BCAP29	ses_cd	0.0116591	ns	0.261808	0.999706	T/ILC	CD4+ T	CD4+ Tcm KLF2+	Mixed
ST6GALNAC3	ses_cd	-0.0428536	ns	0.261845	0.999706	T/ILC	CD4+ T	CD4+ Tcm KLF2+	Mixed
DCAKD	ses_cd	-0.0156162	ns	0.261867	0.999706	T/ILC	CD4+ T	CD4+ Tcm KLF2+	Mixed
AC025171.3	ses_cd	-0.017835	ns	0.261927	0.999706	T/ILC	CD4+ T	CD4+ Tcm KLF2+	Mixed
PTPRS	ses_cd	-0.0639631	ns	0.261931	0.999706	T/ILC	CD4+ T	CD4+ Tcm KLF2+	Mixed
RBM43	ses_cd	-0.0160209	ns	0.262198	0.999706	T/ILC	CD4+ T	CD4+ Tcm KLF2+	Mixed
FAM196B	ses_cd	0.0191197	ns	0.262342	0.999706	T/ILC	CD4+ T	CD4+ Tcm KLF2+	Mixed
LINC02166	ses_cd	-0.0403305	ns	0.262362	0.999706	T/ILC	CD4+ T	CD4+ Tcm KLF2+	Mixed
SNRPD2	ses_cd	0.0187248	ns	0.262456	0.999706	T/ILC	CD4+ T	CD4+ Tcm KLF2+	Mixed
MTG2	ses_cd	-0.0129918	ns	0.262458	0.999706	T/ILC	CD4+ T	CD4+ Tcm KLF2+	Mixed
PTK2	ses_cd	-0.0829017	ns	0.262508	0.999706	T/ILC	CD4+ T	CD4+ Tcm KLF2+	Mixed
PTK6	ses_cd	0.03251	ns	0.262515	0.999706	T/ILC	CD4+ T	CD4+ Tcm KLF2+	Mixed
POFUT1	ses_cd	-0.0144584	ns	0.262804	0.999706	T/ILC	CD4+ T	CD4+ Tcm KLF2+	Mixed
NOC2L	ses_cd	-0.0120312	ns	0.262814	0.999706	T/ILC	CD4+ T	CD4+ Tcm KLF2+	Mixed
MYRIP	ses_cd	0.0263548	ns	0.262835	0.999706	T/ILC	CD4+ T	CD4+ Tcm KLF2+	Mixed
PPFIBP2	ses_cd	0.0627566	ns	0.262989	0.999706	T/ILC	CD4+ T	CD4+ Tcm KLF2+	Mixed
ACSM3	ses_cd	0.0208771	ns	0.263098	0.999706	T/ILC	CD4+ T	CD4+ Tcm KLF2+	Mixed
INSIG2	ses_cd	0.0107769	ns	0.263186	0.999706	T/ILC	CD4+ T	CD4+ Tcm KLF2+	Mixed
AL360012.1	ses_cd	0.0444358	ns	0.263524	0.999706	T/ILC	CD4+ T	CD4+ Tcm KLF2+	Mixed
SPEF2	ses_cd	0.0159301	ns	0.263644	0.999706	T/ILC	CD4+ T	CD4+ Tcm KLF2+	Mixed
GABARAPL1	ses_cd	0.0208417	ns	0.263707	0.999706	T/ILC	CD4+ T	CD4+ Tcm KLF2+	Mixed
IRF1	ses_cd	0.0183971	ns	0.263714	0.999706	T/ILC	CD4+ T	CD4+ Tcm KLF2+	Mixed
HCFC1R1	ses_cd	-0.0146653	ns	0.263762	0.999706	T/ILC	CD4+ T	CD4+ Tcm KLF2+	Mixed
PCMTD2	ses_cd	0.0130782	ns	0.263816	0.999706	T/ILC	CD4+ T	CD4+ Tcm KLF2+	Mixed
NAGA	ses_cd	-0.0648769	ns	0.26385	0.999706	T/ILC	CD4+ T	CD4+ Tcm KLF2+	Mixed
PHF11	ses_cd	0.011707	ns	0.263926	0.999706	T/ILC	CD4+ T	CD4+ Tcm KLF2+	Mixed
AGMAT	ses_cd	-0.019578	ns	0.263937	0.999706	T/ILC	CD4+ T	CD4+ Tcm KLF2+	Mixed
ZDHHC5	ses_cd	0.0114254	ns	0.264066	0.999706	T/ILC	CD4+ T	CD4+ Tcm KLF2+	Mixed
GNB4	ses_cd	-0.0537592	ns	0.264101	0.999706	T/ILC	CD4+ T	CD4+ Tcm KLF2+	Mixed
MEGF8	ses_cd	0.0224014	ns	0.264118	0.999706	T/ILC	CD4+ T	CD4+ Tcm KLF2+	Mixed
AC022929.2	ses_cd	0.041143	ns	0.264206	0.999706	T/ILC	CD4+ T	CD4+ Tcm KLF2+	Mixed
ISY1	ses_cd	-0.0111442	ns	0.264218	0.999706	T/ILC	CD4+ T	CD4+ Tcm KLF2+	Mixed
KIF1C	ses_cd	0.0189957	ns	0.264255	0.999706	T/ILC	CD4+ T	CD4+ Tcm KLF2+	Mixed
ZRANB2-AS1	ses_cd	0.0302686	ns	0.264257	0.999706	T/ILC	CD4+ T	CD4+ Tcm KLF2+	Mixed
LRRC57	ses_cd	0.0143837	ns	0.264427	0.999706	T/ILC	CD4+ T	CD4+ Tcm KLF2+	Mixed
SALL2	ses_cd	-0.0301231	ns	0.264628	0.999706	T/ILC	CD4+ T	CD4+ Tcm KLF2+	Mixed
MTFR1	ses_cd	0.0149138	ns	0.264891	0.999706	T/ILC	CD4+ T	CD4+ Tcm KLF2+	Mixed
LSS	ses_cd	0.0173862	ns	0.26507	0.999706	T/ILC	CD4+ T	CD4+ Tcm KLF2+	Mixed
ALCAM	ses_cd	0.0177847	ns	0.265105	0.999706	T/ILC	CD4+ T	CD4+ Tcm KLF2+	Mixed
USP35	ses_cd	-0.0291736	ns	0.265158	0.999706	T/ILC	CD4+ T	CD4+ Tcm KLF2+	Mixed
AC023825.2	ses_cd	0.0303412	ns	0.265243	0.999706	T/ILC	CD4+ T	CD4+ Tcm KLF2+	Mixed
OXSM	ses_cd	-0.0163424	ns	0.265291	0.999706	T/ILC	CD4+ T	CD4+ Tcm KLF2+	Mixed
CATSPERD	ses_cd	-0.0372748	ns	0.265295	0.999706	T/ILC	CD4+ T	CD4+ Tcm KLF2+	Mixed
GOLGA6L9	ses_cd	0.0307091	ns	0.265316	0.999706	T/ILC	CD4+ T	CD4+ Tcm KLF2+	Mixed
ILVBL	ses_cd	-0.0211345	ns	0.265338	0.999706	T/ILC	CD4+ T	CD4+ Tcm KLF2+	Mixed
CPA6	ses_cd	-0.0399358	ns	0.265429	0.999706	T/ILC	CD4+ T	CD4+ Tcm KLF2+	Mixed
AC026704.1	ses_cd	0.0181987	ns	0.265525	0.999706	T/ILC	CD4+ T	CD4+ Tcm KLF2+	Mixed
SLC18B1	ses_cd	-0.015603	ns	0.265569	0.999706	T/ILC	CD4+ T	CD4+ Tcm KLF2+	Mixed
EIF1B	ses_cd	-0.0108879	ns	0.26557	0.999706	T/ILC	CD4+ T	CD4+ Tcm KLF2+	Mixed
ARHGAP11A	ses_cd	-0.0283718	ns	0.265604	0.999706	T/ILC	CD4+ T	CD4+ Tcm KLF2+	Mixed
AC068870.2	ses_cd	-0.0357971	ns	0.265643	0.999706	T/ILC	CD4+ T	CD4+ Tcm KLF2+	Mixed
LRIG2	ses_cd	0.0108574	ns	0.265697	0.999706	T/ILC	CD4+ T	CD4+ Tcm KLF2+	Mixed
NONO	ses_cd	0.00944465	ns	0.265754	0.999706	T/ILC	CD4+ T	CD4+ Tcm KLF2+	Mixed
EVC	ses_cd	-0.0337813	ns	0.2658	0.999706	T/ILC	CD4+ T	CD4+ Tcm KLF2+	Mixed
NCL	ses_cd	-0.0114696	ns	0.266112	0.999706	T/ILC	CD4+ T	CD4+ Tcm KLF2+	Mixed
AKAP5	ses_cd	0.0246496	ns	0.266184	0.999706	T/ILC	CD4+ T	CD4+ Tcm KLF2+	Mixed
GSTO2	ses_cd	-0.0236196	ns	0.266277	0.999706	T/ILC	CD4+ T	CD4+ Tcm KLF2+	Mixed
C6orf201	ses_cd	0.0283761	ns	0.266286	0.999706	T/ILC	CD4+ T	CD4+ Tcm KLF2+	Mixed
ZADH2	ses_cd	-0.0140006	ns	0.266429	0.999706	T/ILC	CD4+ T	CD4+ Tcm KLF2+	Mixed
PPME1	ses_cd	0.0119264	ns	0.266501	0.999706	T/ILC	CD4+ T	CD4+ Tcm KLF2+	Mixed
NECTIN2	ses_cd	-0.0660956	ns	0.266542	0.999706	T/ILC	CD4+ T	CD4+ Tcm KLF2+	Mixed
BCL2L12	ses_cd	-0.01641	ns	0.266585	0.999706	T/ILC	CD4+ T	CD4+ Tcm KLF2+	Mixed
LRRC9	ses_cd	-0.0349506	ns	0.266707	0.999706	T/ILC	CD4+ T	CD4+ Tcm KLF2+	Mixed
HCRTR1	ses_cd	0.0424912	ns	0.266918	0.999706	T/ILC	CD4+ T	CD4+ Tcm KLF2+	Mixed
ROM1	ses_cd	0.0356229	ns	0.26697	0.999706	T/ILC	CD4+ T	CD4+ Tcm KLF2+	Mixed
MSMO1	ses_cd	-0.0118224	ns	0.266973	0.999706	T/ILC	CD4+ T	CD4+ Tcm KLF2+	Mixed
LIMD2	ses_cd	-0.0129752	ns	0.267048	0.999706	T/ILC	CD4+ T	CD4+ Tcm KLF2+	Mixed
RAF1	ses_cd	-0.00926333	ns	0.267052	0.999706	T/ILC	CD4+ T	CD4+ Tcm KLF2+	Mixed
SEC23IP	ses_cd	-0.0103431	ns	0.267161	0.999706	T/ILC	CD4+ T	CD4+ Tcm KLF2+	Mixed
IFNGR1	ses_cd	0.0126767	ns	0.267233	0.999706	T/ILC	CD4+ T	CD4+ Tcm KLF2+	Mixed
LRRN1	ses_cd	-0.0294363	ns	0.267292	0.999706	T/ILC	CD4+ T	CD4+ Tcm KLF2+	Mixed
SCOC	ses_cd	0.0141914	ns	0.267443	0.999706	T/ILC	CD4+ T	CD4+ Tcm KLF2+	Mixed
RUSC2	ses_cd	-0.0586186	ns	0.267529	0.999706	T/ILC	CD4+ T	CD4+ Tcm KLF2+	Mixed
CNOT7	ses_cd	-0.00946204	ns	0.267583	0.999706	T/ILC	CD4+ T	CD4+ Tcm KLF2+	Mixed
SNRPA	ses_cd	-0.0120488	ns	0.267628	0.999706	T/ILC	CD4+ T	CD4+ Tcm KLF2+	Mixed
NBDY	ses_cd	0.00851787	ns	0.267644	0.999706	T/ILC	CD4+ T	CD4+ Tcm KLF2+	Mixed
AC138028.4	ses_cd	0.0320646	ns	0.267761	0.999706	T/ILC	CD4+ T	CD4+ Tcm KLF2+	Mixed
AC009119.2	ses_cd	0.0304996	ns	0.267775	0.999706	T/ILC	CD4+ T	CD4+ Tcm KLF2+	Mixed
AC003682.1	ses_cd	-0.0419891	ns	0.268015	0.999706	T/ILC	CD4+ T	CD4+ Tcm KLF2+	Mixed
MLF1	ses_cd	-0.0263294	ns	0.268293	0.999706	T/ILC	CD4+ T	CD4+ Tcm KLF2+	Mixed
DCHS1	ses_cd	-0.0312918	ns	0.268366	0.999706	T/ILC	CD4+ T	CD4+ Tcm KLF2+	Mixed
DMTN	ses_cd	-0.0192623	ns	0.268542	0.999706	T/ILC	CD4+ T	CD4+ Tcm KLF2+	Mixed
MIGA1	ses_cd	0.00889831	ns	0.268643	0.999706	T/ILC	CD4+ T	CD4+ Tcm KLF2+	Mixed
FEM1A	ses_cd	-0.0195944	ns	0.268675	0.999706	T/ILC	CD4+ T	CD4+ Tcm KLF2+	Mixed
MYOM2	ses_cd	0.062546	ns	0.268766	0.999706	T/ILC	CD4+ T	CD4+ Tcm KLF2+	Mixed
WARS2-IT1	ses_cd	-0.0307705	ns	0.268769	0.999706	T/ILC	CD4+ T	CD4+ Tcm KLF2+	Mixed
TH2LCRR	ses_cd	0.0209177	ns	0.268793	0.999706	T/ILC	CD4+ T	CD4+ Tcm KLF2+	Mixed
HIST2H2AA4	ses_cd	0.0517037	ns	0.268833	0.999706	T/ILC	CD4+ T	CD4+ Tcm KLF2+	Mixed
TNKS	ses_cd	0.0115852	ns	0.26884	0.999706	T/ILC	CD4+ T	CD4+ Tcm KLF2+	Mixed
TELO2	ses_cd	-0.0227497	ns	0.268876	0.999706	T/ILC	CD4+ T	CD4+ Tcm KLF2+	Mixed
EBF1	ses_cd	-0.0637288	ns	0.268926	0.999706	T/ILC	CD4+ T	CD4+ Tcm KLF2+	Mixed
AC112236.2	ses_cd	0.0368386	ns	0.269031	0.999706	T/ILC	CD4+ T	CD4+ Tcm KLF2+	Mixed
AC022098.1	ses_cd	-0.0173151	ns	0.269068	0.999706	T/ILC	CD4+ T	CD4+ Tcm KLF2+	Mixed
TMEM9B	ses_cd	-0.0110042	ns	0.269157	0.999706	T/ILC	CD4+ T	CD4+ Tcm KLF2+	Mixed
AC021054.1	ses_cd	-0.023659	ns	0.269304	0.999706	T/ILC	CD4+ T	CD4+ Tcm KLF2+	Mixed
TDRD7	ses_cd	0.0168324	ns	0.26966	0.999706	T/ILC	CD4+ T	CD4+ Tcm KLF2+	Mixed
AC015819.2	ses_cd	-0.0306144	ns	0.269741	0.999706	T/ILC	CD4+ T	CD4+ Tcm KLF2+	Mixed
AC092652.2	ses_cd	0.0173848	ns	0.269787	0.999706	T/ILC	CD4+ T	CD4+ Tcm KLF2+	Mixed
ADGRL3	ses_cd	-0.0475265	ns	0.269915	0.999706	T/ILC	CD4+ T	CD4+ Tcm KLF2+	Mixed
SETD4	ses_cd	0.0144527	ns	0.269923	0.999706	T/ILC	CD4+ T	CD4+ Tcm KLF2+	Mixed
PARD3	ses_cd	-0.0547722	ns	0.26996	0.999706	T/ILC	CD4+ T	CD4+ Tcm KLF2+	Mixed
TRGC2	ses_cd	-0.0308156	ns	0.269964	0.999706	T/ILC	CD4+ T	CD4+ Tcm KLF2+	Mixed
SREBF2	ses_cd	-0.0167236	ns	0.27007	0.999706	T/ILC	CD4+ T	CD4+ Tcm KLF2+	Mixed
YIF1B	ses_cd	-0.0140058	ns	0.270219	0.999706	T/ILC	CD4+ T	CD4+ Tcm KLF2+	Mixed
ISM1	ses_cd	-0.0267673	ns	0.270324	0.999706	T/ILC	CD4+ T	CD4+ Tcm KLF2+	Mixed
FOXN3-AS2	ses_cd	0.0433534	ns	0.270419	0.999706	T/ILC	CD4+ T	CD4+ Tcm KLF2+	Mixed
AC005838.2	ses_cd	-0.0271723	ns	0.270508	0.999706	T/ILC	CD4+ T	CD4+ Tcm KLF2+	Mixed
S1PR4	ses_cd	0.0167788	ns	0.270536	0.999706	T/ILC	CD4+ T	CD4+ Tcm KLF2+	Mixed
SOGA1	ses_cd	-0.0533587	ns	0.270548	0.999706	T/ILC	CD4+ T	CD4+ Tcm KLF2+	Mixed
ATAD2	ses_cd	0.00999471	ns	0.270568	0.999706	T/ILC	CD4+ T	CD4+ Tcm KLF2+	Mixed
GMNN	ses_cd	0.0182229	ns	0.270602	0.999706	T/ILC	CD4+ T	CD4+ Tcm KLF2+	Mixed
TP53INP1	ses_cd	0.013198	ns	0.271001	0.999706	T/ILC	CD4+ T	CD4+ Tcm KLF2+	Mixed
AC020656.1	ses_cd	-0.0623112	ns	0.271012	0.999706	T/ILC	CD4+ T	CD4+ Tcm KLF2+	Mixed
PHRF1	ses_cd	0.012521	ns	0.271018	0.999706	T/ILC	CD4+ T	CD4+ Tcm KLF2+	Mixed
CHURC1-FNTB	ses_cd	-0.0192312	ns	0.271036	0.999706	T/ILC	CD4+ T	CD4+ Tcm KLF2+	Mixed
SNRNP200	ses_cd	0.00894519	ns	0.271052	0.999706	T/ILC	CD4+ T	CD4+ Tcm KLF2+	Mixed
GTF3C2	ses_cd	-0.0109457	ns	0.27112	0.999706	T/ILC	CD4+ T	CD4+ Tcm KLF2+	Mixed
GTF3C4	ses_cd	-0.0156992	ns	0.271272	0.999706	T/ILC	CD4+ T	CD4+ Tcm KLF2+	Mixed
DAGLB	ses_cd	-0.0145324	ns	0.271409	0.999706	T/ILC	CD4+ T	CD4+ Tcm KLF2+	Mixed
FBXW2	ses_cd	0.00936996	ns	0.27146	0.999706	T/ILC	CD4+ T	CD4+ Tcm KLF2+	Mixed
OLAH	ses_cd	-0.0753875	ns	0.271463	0.999706	T/ILC	CD4+ T	CD4+ Tcm KLF2+	Mixed
RAB8B	ses_cd	0.00880102	ns	0.271603	0.999706	T/ILC	CD4+ T	CD4+ Tcm KLF2+	Mixed
NUS1	ses_cd	0.0105453	ns	0.27162	0.999706	T/ILC	CD4+ T	CD4+ Tcm KLF2+	Mixed
AL355916.2	ses_cd	-0.0270558	ns	0.271632	0.999706	T/ILC	CD4+ T	CD4+ Tcm KLF2+	Mixed
ZXDB	ses_cd	-0.020219	ns	0.271821	0.999706	T/ILC	CD4+ T	CD4+ Tcm KLF2+	Mixed
PAFAH1B2	ses_cd	-0.0107152	ns	0.271888	0.999706	T/ILC	CD4+ T	CD4+ Tcm KLF2+	Mixed
ABCG8	ses_cd	0.03147	ns	0.272001	0.999706	T/ILC	CD4+ T	CD4+ Tcm KLF2+	Mixed
KLHL9	ses_cd	0.0141794	ns	0.272082	0.999706	T/ILC	CD4+ T	CD4+ Tcm KLF2+	Mixed
TRIM26	ses_cd	0.00997971	ns	0.272386	0.999706	T/ILC	CD4+ T	CD4+ Tcm KLF2+	Mixed
CCR8	ses_cd	-0.0350306	ns	0.272422	0.999706	T/ILC	CD4+ T	CD4+ Tcm KLF2+	Mixed
CSNK2B	ses_cd	-0.0122941	ns	0.27251	0.999706	T/ILC	CD4+ T	CD4+ Tcm KLF2+	Mixed
MT-ND1	ses_cd	0.0147281	ns	0.272637	0.999706	T/ILC	CD4+ T	CD4+ Tcm KLF2+	Mixed
ZMAT1	ses_cd	-0.0143436	ns	0.272673	0.999706	T/ILC	CD4+ T	CD4+ Tcm KLF2+	Mixed
MTMR4	ses_cd	-0.0137301	ns	0.272777	0.999706	T/ILC	CD4+ T	CD4+ Tcm KLF2+	Mixed
SSB	ses_cd	-0.00950185	ns	0.272989	0.999706	T/ILC	CD4+ T	CD4+ Tcm KLF2+	Mixed
WDR54	ses_cd	-0.0139801	ns	0.273221	0.999706	T/ILC	CD4+ T	CD4+ Tcm KLF2+	Mixed
POLR2C	ses_cd	0.0114618	ns	0.273242	0.999706	T/ILC	CD4+ T	CD4+ Tcm KLF2+	Mixed
AL138762.1	ses_cd	-0.0267384	ns	0.273291	0.999706	T/ILC	CD4+ T	CD4+ Tcm KLF2+	Mixed
AC109587.1	ses_cd	0.0201416	ns	0.273439	0.999706	T/ILC	CD4+ T	CD4+ Tcm KLF2+	Mixed
HNRNPM	ses_cd	-0.006906	ns	0.273459	0.999706	T/ILC	CD4+ T	CD4+ Tcm KLF2+	Mixed
AP002852.1	ses_cd	0.0531564	ns	0.273475	0.999706	T/ILC	CD4+ T	CD4+ Tcm KLF2+	Mixed
CFAP298	ses_cd	-0.0136315	ns	0.273511	0.999706	T/ILC	CD4+ T	CD4+ Tcm KLF2+	Mixed
AC099063.1	ses_cd	0.0365818	ns	0.273611	0.999706	T/ILC	CD4+ T	CD4+ Tcm KLF2+	Mixed
BX284668.6	ses_cd	-0.0376732	ns	0.273676	0.999706	T/ILC	CD4+ T	CD4+ Tcm KLF2+	Mixed
UBIAD1	ses_cd	-0.0126452	ns	0.273712	0.999706	T/ILC	CD4+ T	CD4+ Tcm KLF2+	Mixed
AFF2	ses_cd	-0.0314014	ns	0.27375	0.999706	T/ILC	CD4+ T	CD4+ Tcm KLF2+	Mixed
SAP30BP	ses_cd	0.00840084	ns	0.273754	0.999706	T/ILC	CD4+ T	CD4+ Tcm KLF2+	Mixed
SCYL3	ses_cd	-0.010899	ns	0.273771	0.999706	T/ILC	CD4+ T	CD4+ Tcm KLF2+	Mixed
MARF1	ses_cd	-0.00929533	ns	0.27381	0.999706	T/ILC	CD4+ T	CD4+ Tcm KLF2+	Mixed
POLR2J3-1	ses_cd	-0.0231621	ns	0.273845	0.999706	T/ILC	CD4+ T	CD4+ Tcm KLF2+	Mixed
NAIF1	ses_cd	-0.0196498	ns	0.273892	0.999706	T/ILC	CD4+ T	CD4+ Tcm KLF2+	Mixed
AC073934.1	ses_cd	-0.0297362	ns	0.274054	0.999706	T/ILC	CD4+ T	CD4+ Tcm KLF2+	Mixed
AC232271.1	ses_cd	-0.0271933	ns	0.274114	0.999706	T/ILC	CD4+ T	CD4+ Tcm KLF2+	Mixed
PLCG1-AS1	ses_cd	0.022838	ns	0.274224	0.999706	T/ILC	CD4+ T	CD4+ Tcm KLF2+	Mixed
PTCH2	ses_cd	0.0241722	ns	0.27424	0.999706	T/ILC	CD4+ T	CD4+ Tcm KLF2+	Mixed
TIFA	ses_cd	0.015271	ns	0.274246	0.999706	T/ILC	CD4+ T	CD4+ Tcm KLF2+	Mixed
AL031594.1	ses_cd	0.0330887	ns	0.274329	0.999706	T/ILC	CD4+ T	CD4+ Tcm KLF2+	Mixed
KIAA1958	ses_cd	-0.0212286	ns	0.274396	0.999706	T/ILC	CD4+ T	CD4+ Tcm KLF2+	Mixed
LTB4R2	ses_cd	0.0352043	ns	0.274399	0.999706	T/ILC	CD4+ T	CD4+ Tcm KLF2+	Mixed
GADD45GIP1	ses_cd	0.0122169	ns	0.274455	0.999706	T/ILC	CD4+ T	CD4+ Tcm KLF2+	Mixed
GSN	ses_cd	-0.0269534	ns	0.274586	0.999706	T/ILC	CD4+ T	CD4+ Tcm KLF2+	Mixed
CPLX2	ses_cd	0.0370618	ns	0.274626	0.999706	T/ILC	CD4+ T	CD4+ Tcm KLF2+	Mixed
NAALADL1	ses_cd	0.0195121	ns	0.27463	0.999706	T/ILC	CD4+ T	CD4+ Tcm KLF2+	Mixed
AC137767.1	ses_cd	-0.0210298	ns	0.274714	0.999706	T/ILC	CD4+ T	CD4+ Tcm KLF2+	Mixed
EMC8	ses_cd	-0.0117483	ns	0.274715	0.999706	T/ILC	CD4+ T	CD4+ Tcm KLF2+	Mixed
L3MBTL3	ses_cd	-0.0098795	ns	0.274772	0.999706	T/ILC	CD4+ T	CD4+ Tcm KLF2+	Mixed
SPINK2	ses_cd	-0.038763	ns	0.274843	0.999706	T/ILC	CD4+ T	CD4+ Tcm KLF2+	Mixed
SCCPDH	ses_cd	0.0235322	ns	0.274849	0.999706	T/ILC	CD4+ T	CD4+ Tcm KLF2+	Mixed
AC073342.1	ses_cd	0.0217633	ns	0.274853	0.999706	T/ILC	CD4+ T	CD4+ Tcm KLF2+	Mixed
RSAD1	ses_cd	-0.0144353	ns	0.274865	0.999706	T/ILC	CD4+ T	CD4+ Tcm KLF2+	Mixed
AL162457.1	ses_cd	-0.0315471	ns	0.275012	0.999706	T/ILC	CD4+ T	CD4+ Tcm KLF2+	Mixed
TSTA3	ses_cd	-0.0180979	ns	0.275029	0.999706	T/ILC	CD4+ T	CD4+ Tcm KLF2+	Mixed
IQSEC1	ses_cd	0.0104944	ns	0.275034	0.999706	T/ILC	CD4+ T	CD4+ Tcm KLF2+	Mixed
AC003102.1	ses_cd	-0.0234809	ns	0.275179	0.999706	T/ILC	CD4+ T	CD4+ Tcm KLF2+	Mixed
RBAK	ses_cd	-0.0206196	ns	0.275208	0.999706	T/ILC	CD4+ T	CD4+ Tcm KLF2+	Mixed
FOXP1-AS1	ses_cd	0.0222366	ns	0.275329	0.999706	T/ILC	CD4+ T	CD4+ Tcm KLF2+	Mixed
NUMBL	ses_cd	-0.0231868	ns	0.275448	0.999706	T/ILC	CD4+ T	CD4+ Tcm KLF2+	Mixed
NSUN3	ses_cd	0.00943726	ns	0.275449	0.999706	T/ILC	CD4+ T	CD4+ Tcm KLF2+	Mixed
MIR646HG	ses_cd	0.0296917	ns	0.275531	0.999706	T/ILC	CD4+ T	CD4+ Tcm KLF2+	Mixed
TMEM123	ses_cd	-0.00882433	ns	0.27556	0.999706	T/ILC	CD4+ T	CD4+ Tcm KLF2+	Mixed
FASTKD3	ses_cd	-0.0155385	ns	0.275758	0.999706	T/ILC	CD4+ T	CD4+ Tcm KLF2+	Mixed
PCYOX1L	ses_cd	0.0172139	ns	0.275808	0.999706	T/ILC	CD4+ T	CD4+ Tcm KLF2+	Mixed
DSCR9	ses_cd	-0.0314617	ns	0.275811	0.999706	T/ILC	CD4+ T	CD4+ Tcm KLF2+	Mixed
DENND5B	ses_cd	-0.0451721	ns	0.275912	0.999706	T/ILC	CD4+ T	CD4+ Tcm KLF2+	Mixed
MCF2L	ses_cd	0.0230244	ns	0.275956	0.999706	T/ILC	CD4+ T	CD4+ Tcm KLF2+	Mixed
CAND1	ses_cd	-0.00701942	ns	0.275974	0.999706	T/ILC	CD4+ T	CD4+ Tcm KLF2+	Mixed
CRTC2	ses_cd	0.0167359	ns	0.275995	0.999706	T/ILC	CD4+ T	CD4+ Tcm KLF2+	Mixed
CALR	ses_cd	-0.0123856	ns	0.276077	0.999706	T/ILC	CD4+ T	CD4+ Tcm KLF2+	Mixed
UBE2O	ses_cd	-0.0136	ns	0.276113	0.999706	T/ILC	CD4+ T	CD4+ Tcm KLF2+	Mixed
PKIB	ses_cd	0.0277607	ns	0.276138	0.999706	T/ILC	CD4+ T	CD4+ Tcm KLF2+	Mixed
CHRAC1	ses_cd	-0.0135062	ns	0.276164	0.999706	T/ILC	CD4+ T	CD4+ Tcm KLF2+	Mixed
TRIM56	ses_cd	-0.010818	ns	0.276187	0.999706	T/ILC	CD4+ T	CD4+ Tcm KLF2+	Mixed
SF3B2	ses_cd	-0.00712079	ns	0.276226	0.999706	T/ILC	CD4+ T	CD4+ Tcm KLF2+	Mixed
LMOD3	ses_cd	-0.0315133	ns	0.276259	0.999706	T/ILC	CD4+ T	CD4+ Tcm KLF2+	Mixed
DYNC2H1	ses_cd	0.0201677	ns	0.276259	0.999706	T/ILC	CD4+ T	CD4+ Tcm KLF2+	Mixed
ATP5ME	ses_cd	0.0180148	ns	0.276332	0.999706	T/ILC	CD4+ T	CD4+ Tcm KLF2+	Mixed
DRAM2	ses_cd	0.0102249	ns	0.27647	0.999706	T/ILC	CD4+ T	CD4+ Tcm KLF2+	Mixed
ARPC5L	ses_cd	0.0100632	ns	0.276776	0.999706	T/ILC	CD4+ T	CD4+ Tcm KLF2+	Mixed
FBXL14	ses_cd	-0.0140738	ns	0.276807	0.999706	T/ILC	CD4+ T	CD4+ Tcm KLF2+	Mixed
TCTEX1D2	ses_cd	0.0191369	ns	0.276829	0.999706	T/ILC	CD4+ T	CD4+ Tcm KLF2+	Mixed
ZNF324B	ses_cd	-0.0267028	ns	0.276845	0.999706	T/ILC	CD4+ T	CD4+ Tcm KLF2+	Mixed
OTULIN	ses_cd	0.010177	ns	0.276964	0.999706	T/ILC	CD4+ T	CD4+ Tcm KLF2+	Mixed
TMEM217	ses_cd	-0.0344537	ns	0.277114	0.999706	T/ILC	CD4+ T	CD4+ Tcm KLF2+	Mixed
ZNF76	ses_cd	-0.0156203	ns	0.277136	0.999706	T/ILC	CD4+ T	CD4+ Tcm KLF2+	Mixed
NODAL	ses_cd	-0.0324347	ns	0.277223	0.999706	T/ILC	CD4+ T	CD4+ Tcm KLF2+	Mixed
MICAL2	ses_cd	0.016123	ns	0.277257	0.999706	T/ILC	CD4+ T	CD4+ Tcm KLF2+	Mixed
PLCG2	ses_cd	0.102913	ns	0.277258	0.999706	T/ILC	CD4+ T	CD4+ Tcm KLF2+	Mixed
NEK7	ses_cd	0.0113134	ns	0.2773	0.999706	T/ILC	CD4+ T	CD4+ Tcm KLF2+	Mixed
EXOC3L2	ses_cd	-0.0368473	ns	0.27731	0.999706	T/ILC	CD4+ T	CD4+ Tcm KLF2+	Mixed
ORMDL1	ses_cd	0.00889623	ns	0.277312	0.999706	T/ILC	CD4+ T	CD4+ Tcm KLF2+	Mixed
VPS37A	ses_cd	0.0105319	ns	0.27742	0.999706	T/ILC	CD4+ T	CD4+ Tcm KLF2+	Mixed
CLSTN3	ses_cd	-0.0189059	ns	0.277431	0.999706	T/ILC	CD4+ T	CD4+ Tcm KLF2+	Mixed
INTS6	ses_cd	-0.0103452	ns	0.277432	0.999706	T/ILC	CD4+ T	CD4+ Tcm KLF2+	Mixed
FAM220A	ses_cd	-0.0185121	ns	0.277546	0.999706	T/ILC	CD4+ T	CD4+ Tcm KLF2+	Mixed
AC004672.1	ses_cd	0.0341065	ns	0.277584	0.999706	T/ILC	CD4+ T	CD4+ Tcm KLF2+	Mixed
SLC22A18	ses_cd	-0.0220382	ns	0.277587	0.999706	T/ILC	CD4+ T	CD4+ Tcm KLF2+	Mixed
AP002383.2	ses_cd	0.0259785	ns	0.277679	0.999706	T/ILC	CD4+ T	CD4+ Tcm KLF2+	Mixed
SYTL2	ses_cd	0.0256917	ns	0.277699	0.999706	T/ILC	CD4+ T	CD4+ Tcm KLF2+	Mixed
IMPA2	ses_cd	-0.0623563	ns	0.277756	0.999706	T/ILC	CD4+ T	CD4+ Tcm KLF2+	Mixed
NUB1	ses_cd	0.0126644	ns	0.277812	0.999706	T/ILC	CD4+ T	CD4+ Tcm KLF2+	Mixed
SNX16	ses_cd	-0.0168699	ns	0.277888	0.999706	T/ILC	CD4+ T	CD4+ Tcm KLF2+	Mixed
PINX1-1	ses_cd	0.0149741	ns	0.277963	0.999706	T/ILC	CD4+ T	CD4+ Tcm KLF2+	Mixed
APBB1IP	ses_cd	-0.00902387	ns	0.277993	0.999706	T/ILC	CD4+ T	CD4+ Tcm KLF2+	Mixed
TRAF3IP2-AS1	ses_cd	-0.0140775	ns	0.278053	0.999706	T/ILC	CD4+ T	CD4+ Tcm KLF2+	Mixed
HERC2	ses_cd	-0.0101324	ns	0.278113	0.999706	T/ILC	CD4+ T	CD4+ Tcm KLF2+	Mixed
NDUFAF8	ses_cd	0.014011	ns	0.278157	0.999706	T/ILC	CD4+ T	CD4+ Tcm KLF2+	Mixed
RECQL	ses_cd	-0.00836816	ns	0.278206	0.999706	T/ILC	CD4+ T	CD4+ Tcm KLF2+	Mixed
REEP4	ses_cd	-0.021561	ns	0.278251	0.999706	T/ILC	CD4+ T	CD4+ Tcm KLF2+	Mixed
MZF1	ses_cd	-0.0127897	ns	0.278284	0.999706	T/ILC	CD4+ T	CD4+ Tcm KLF2+	Mixed
GPR135	ses_cd	-0.0238756	ns	0.278365	0.999706	T/ILC	CD4+ T	CD4+ Tcm KLF2+	Mixed
PDCD7	ses_cd	-0.0111246	ns	0.278433	0.999706	T/ILC	CD4+ T	CD4+ Tcm KLF2+	Mixed
AC012358.3	ses_cd	0.0182744	ns	0.278546	0.999706	T/ILC	CD4+ T	CD4+ Tcm KLF2+	Mixed
ARHGEF17	ses_cd	-0.0455433	ns	0.278604	0.999706	T/ILC	CD4+ T	CD4+ Tcm KLF2+	Mixed
AC008731.1	ses_cd	-0.0168266	ns	0.278656	0.999706	T/ILC	CD4+ T	CD4+ Tcm KLF2+	Mixed
AL139393.2	ses_cd	-0.0265235	ns	0.278682	0.999706	T/ILC	CD4+ T	CD4+ Tcm KLF2+	Mixed
NDUFV3	ses_cd	-0.0095335	ns	0.278701	0.999706	T/ILC	CD4+ T	CD4+ Tcm KLF2+	Mixed
ZNF772	ses_cd	-0.0324522	ns	0.278736	0.999706	T/ILC	CD4+ T	CD4+ Tcm KLF2+	Mixed
ZNF721	ses_cd	-0.00698219	ns	0.278761	0.999706	T/ILC	CD4+ T	CD4+ Tcm KLF2+	Mixed
MTDH	ses_cd	-0.00692331	ns	0.278905	0.999706	T/ILC	CD4+ T	CD4+ Tcm KLF2+	Mixed
SINHCAF	ses_cd	-0.00858117	ns	0.278994	0.999706	T/ILC	CD4+ T	CD4+ Tcm KLF2+	Mixed
NOP16	ses_cd	-0.0174611	ns	0.279021	0.999706	T/ILC	CD4+ T	CD4+ Tcm KLF2+	Mixed
DHX8	ses_cd	-0.00953249	ns	0.279084	0.999706	T/ILC	CD4+ T	CD4+ Tcm KLF2+	Mixed
AL606534.1	ses_cd	0.0342286	ns	0.279117	0.999706	T/ILC	CD4+ T	CD4+ Tcm KLF2+	Mixed
ANKRD23	ses_cd	0.0141355	ns	0.27922	0.999706	T/ILC	CD4+ T	CD4+ Tcm KLF2+	Mixed
ARMC5	ses_cd	-0.0229396	ns	0.279231	0.999706	T/ILC	CD4+ T	CD4+ Tcm KLF2+	Mixed
POU2F2	ses_cd	-0.0118895	ns	0.279339	0.999706	T/ILC	CD4+ T	CD4+ Tcm KLF2+	Mixed
AC093827.5	ses_cd	-0.0228781	ns	0.279357	0.999706	T/ILC	CD4+ T	CD4+ Tcm KLF2+	Mixed
KLHDC10	ses_cd	-0.0121123	ns	0.279471	0.999706	T/ILC	CD4+ T	CD4+ Tcm KLF2+	Mixed
AC099489.1	ses_cd	-0.0237617	ns	0.27961	0.999706	T/ILC	CD4+ T	CD4+ Tcm KLF2+	Mixed
ARPC1A	ses_cd	-0.0150797	ns	0.279623	0.999706	T/ILC	CD4+ T	CD4+ Tcm KLF2+	Mixed
NME7	ses_cd	0.0158121	ns	0.279713	0.999706	T/ILC	CD4+ T	CD4+ Tcm KLF2+	Mixed
KLHL11	ses_cd	0.0183997	ns	0.27979	0.999706	T/ILC	CD4+ T	CD4+ Tcm KLF2+	Mixed
ZKSCAN2	ses_cd	0.0277815	ns	0.279799	0.999706	T/ILC	CD4+ T	CD4+ Tcm KLF2+	Mixed
PAPLN	ses_cd	-0.0270256	ns	0.279813	0.999706	T/ILC	CD4+ T	CD4+ Tcm KLF2+	Mixed
AL162231.1	ses_cd	-0.0225626	ns	0.279833	0.999706	T/ILC	CD4+ T	CD4+ Tcm KLF2+	Mixed
DNAJB4	ses_cd	0.0205456	ns	0.279996	0.999706	T/ILC	CD4+ T	CD4+ Tcm KLF2+	Mixed
MACC1	ses_cd	-0.0460601	ns	0.280096	0.999706	T/ILC	CD4+ T	CD4+ Tcm KLF2+	Mixed
CBY3	ses_cd	-0.0276949	ns	0.28023	0.999706	T/ILC	CD4+ T	CD4+ Tcm KLF2+	Mixed
PIP4P1	ses_cd	-0.0145654	ns	0.280265	0.999706	T/ILC	CD4+ T	CD4+ Tcm KLF2+	Mixed
NSL1	ses_cd	-0.00890789	ns	0.280405	0.999706	T/ILC	CD4+ T	CD4+ Tcm KLF2+	Mixed
CYB5R3	ses_cd	-0.0106809	ns	0.280411	0.999706	T/ILC	CD4+ T	CD4+ Tcm KLF2+	Mixed
TMEM126B	ses_cd	0.0112723	ns	0.280508	0.999706	T/ILC	CD4+ T	CD4+ Tcm KLF2+	Mixed
AL118556.1	ses_cd	0.0354869	ns	0.28053	0.999706	T/ILC	CD4+ T	CD4+ Tcm KLF2+	Mixed
CD101	ses_cd	-0.083533	ns	0.280588	0.999706	T/ILC	CD4+ T	CD4+ Tcm KLF2+	Mixed
CRACR2A	ses_cd	0.0151092	ns	0.280637	0.999706	T/ILC	CD4+ T	CD4+ Tcm KLF2+	Mixed
C12orf56	ses_cd	-0.0368929	ns	0.280784	0.999706	T/ILC	CD4+ T	CD4+ Tcm KLF2+	Mixed
AC116158.2	ses_cd	0.0194884	ns	0.28088	0.999706	T/ILC	CD4+ T	CD4+ Tcm KLF2+	Mixed
LINC01933	ses_cd	0.0274904	ns	0.280898	0.999706	T/ILC	CD4+ T	CD4+ Tcm KLF2+	Mixed
PELI1	ses_cd	-0.020807	ns	0.281043	0.999706	T/ILC	CD4+ T	CD4+ Tcm KLF2+	Mixed
SLK	ses_cd	0.00960706	ns	0.281075	0.999706	T/ILC	CD4+ T	CD4+ Tcm KLF2+	Mixed
MLANA	ses_cd	-0.0198081	ns	0.281079	0.999706	T/ILC	CD4+ T	CD4+ Tcm KLF2+	Mixed
PAIP1	ses_cd	-0.00963188	ns	0.281089	0.999706	T/ILC	CD4+ T	CD4+ Tcm KLF2+	Mixed
CSPP1	ses_cd	0.00804411	ns	0.281121	0.999706	T/ILC	CD4+ T	CD4+ Tcm KLF2+	Mixed
C4orf19	ses_cd	0.0207637	ns	0.28124	0.999706	T/ILC	CD4+ T	CD4+ Tcm KLF2+	Mixed
SYMPK	ses_cd	-0.0108172	ns	0.281295	0.999706	T/ILC	CD4+ T	CD4+ Tcm KLF2+	Mixed
IFI44	ses_cd	0.0277429	ns	0.281363	0.999706	T/ILC	CD4+ T	CD4+ Tcm KLF2+	Mixed
IQCH	ses_cd	0.0178102	ns	0.28137	0.999706	T/ILC	CD4+ T	CD4+ Tcm KLF2+	Mixed
LINC01772	ses_cd	0.0180998	ns	0.281404	0.999706	T/ILC	CD4+ T	CD4+ Tcm KLF2+	Mixed
GTF2A1	ses_cd	0.0119823	ns	0.28142	0.999706	T/ILC	CD4+ T	CD4+ Tcm KLF2+	Mixed
AC116903.2	ses_cd	0.0301835	ns	0.281444	0.999706	T/ILC	CD4+ T	CD4+ Tcm KLF2+	Mixed
REEP3	ses_cd	0.00997765	ns	0.281461	0.999706	T/ILC	CD4+ T	CD4+ Tcm KLF2+	Mixed
MYH10	ses_cd	0.0189606	ns	0.281527	0.999706	T/ILC	CD4+ T	CD4+ Tcm KLF2+	Mixed
GDI1	ses_cd	-0.0126781	ns	0.281558	0.999706	T/ILC	CD4+ T	CD4+ Tcm KLF2+	Mixed
AL139260.1	ses_cd	-0.0172304	ns	0.28166	0.999706	T/ILC	CD4+ T	CD4+ Tcm KLF2+	Mixed
AL157871.4	ses_cd	-0.0343827	ns	0.281702	0.999706	T/ILC	CD4+ T	CD4+ Tcm KLF2+	Mixed
AVEN	ses_cd	0.0139798	ns	0.281782	0.999706	T/ILC	CD4+ T	CD4+ Tcm KLF2+	Mixed
AL160006.1	ses_cd	-0.0360271	ns	0.281788	0.999706	T/ILC	CD4+ T	CD4+ Tcm KLF2+	Mixed
KDF1	ses_cd	-0.0248764	ns	0.281822	0.999706	T/ILC	CD4+ T	CD4+ Tcm KLF2+	Mixed
LRRD1	ses_cd	-0.0381369	ns	0.281843	0.999706	T/ILC	CD4+ T	CD4+ Tcm KLF2+	Mixed
PIK3CD	ses_cd	-0.0139391	ns	0.281984	0.999706	T/ILC	CD4+ T	CD4+ Tcm KLF2+	Mixed
RFX8	ses_cd	-0.0291212	ns	0.282024	0.999706	T/ILC	CD4+ T	CD4+ Tcm KLF2+	Mixed
GMCL1	ses_cd	0.00956518	ns	0.282133	0.999706	T/ILC	CD4+ T	CD4+ Tcm KLF2+	Mixed
REC8	ses_cd	0.0197939	ns	0.282184	0.999706	T/ILC	CD4+ T	CD4+ Tcm KLF2+	Mixed
RAD1	ses_cd	-0.0122448	ns	0.282207	0.999706	T/ILC	CD4+ T	CD4+ Tcm KLF2+	Mixed
HPCAL1	ses_cd	0.0138075	ns	0.282266	0.999706	T/ILC	CD4+ T	CD4+ Tcm KLF2+	Mixed
DHRS7B	ses_cd	-0.0179901	ns	0.28229	0.999706	T/ILC	CD4+ T	CD4+ Tcm KLF2+	Mixed
AC008906.2	ses_cd	-0.0346426	ns	0.282302	0.999706	T/ILC	CD4+ T	CD4+ Tcm KLF2+	Mixed
DHX57	ses_cd	-0.0138055	ns	0.282392	0.999706	T/ILC	CD4+ T	CD4+ Tcm KLF2+	Mixed
TMEM39B	ses_cd	0.0141586	ns	0.282596	0.999706	T/ILC	CD4+ T	CD4+ Tcm KLF2+	Mixed
RPUSD1	ses_cd	-0.0177964	ns	0.282623	0.999706	T/ILC	CD4+ T	CD4+ Tcm KLF2+	Mixed
CYP2E1	ses_cd	0.0377031	ns	0.282692	0.999706	T/ILC	CD4+ T	CD4+ Tcm KLF2+	Mixed
AL513165.1	ses_cd	-0.0262517	ns	0.282725	0.999706	T/ILC	CD4+ T	CD4+ Tcm KLF2+	Mixed
YPEL3	ses_cd	-0.0106782	ns	0.28284	0.999706	T/ILC	CD4+ T	CD4+ Tcm KLF2+	Mixed
DDN-AS1	ses_cd	0.0207241	ns	0.282952	0.999706	T/ILC	CD4+ T	CD4+ Tcm KLF2+	Mixed
MID1IP1	ses_cd	-0.0122735	ns	0.283101	0.999706	T/ILC	CD4+ T	CD4+ Tcm KLF2+	Mixed
PDE3B	ses_cd	0.0145587	ns	0.283138	0.999706	T/ILC	CD4+ T	CD4+ Tcm KLF2+	Mixed
C4orf48	ses_cd	0.0159693	ns	0.283337	0.999706	T/ILC	CD4+ T	CD4+ Tcm KLF2+	Mixed
LINC02288	ses_cd	-0.0299794	ns	0.283677	0.999706	T/ILC	CD4+ T	CD4+ Tcm KLF2+	Mixed
CD99	ses_cd	0.0119213	ns	0.283787	0.999706	T/ILC	CD4+ T	CD4+ Tcm KLF2+	Mixed
ZNF223	ses_cd	-0.0346549	ns	0.283897	0.999706	T/ILC	CD4+ T	CD4+ Tcm KLF2+	Mixed
RALGPS1	ses_cd	0.0187065	ns	0.283992	0.999706	T/ILC	CD4+ T	CD4+ Tcm KLF2+	Mixed
AKAP17A	ses_cd	0.010813	ns	0.284011	0.999706	T/ILC	CD4+ T	CD4+ Tcm KLF2+	Mixed
UBN1	ses_cd	-0.00918203	ns	0.284077	0.999706	T/ILC	CD4+ T	CD4+ Tcm KLF2+	Mixed
LRP10	ses_cd	-0.00784952	ns	0.284283	0.999706	T/ILC	CD4+ T	CD4+ Tcm KLF2+	Mixed
ZNF701	ses_cd	-0.0122641	ns	0.284484	0.999706	T/ILC	CD4+ T	CD4+ Tcm KLF2+	Mixed
ARL6IP5	ses_cd	-0.00971096	ns	0.28451	0.999706	T/ILC	CD4+ T	CD4+ Tcm KLF2+	Mixed
AGA	ses_cd	-0.014104	ns	0.284913	0.999706	T/ILC	CD4+ T	CD4+ Tcm KLF2+	Mixed
TADA3	ses_cd	-0.0114703	ns	0.284986	0.999706	T/ILC	CD4+ T	CD4+ Tcm KLF2+	Mixed
RGS10	ses_cd	0.010415	ns	0.285004	0.999706	T/ILC	CD4+ T	CD4+ Tcm KLF2+	Mixed
PPP2R2A	ses_cd	-0.00718578	ns	0.285114	0.999706	T/ILC	CD4+ T	CD4+ Tcm KLF2+	Mixed
NUDT6	ses_cd	-0.0225243	ns	0.285159	0.999706	T/ILC	CD4+ T	CD4+ Tcm KLF2+	Mixed
SGPP1	ses_cd	-0.0139511	ns	0.285223	0.999706	T/ILC	CD4+ T	CD4+ Tcm KLF2+	Mixed
POLE2	ses_cd	-0.0244698	ns	0.285251	0.999706	T/ILC	CD4+ T	CD4+ Tcm KLF2+	Mixed
PLEKHG6	ses_cd	0.0248544	ns	0.285333	0.999706	T/ILC	CD4+ T	CD4+ Tcm KLF2+	Mixed
ZNF451-AS1	ses_cd	0.0140039	ns	0.285352	0.999706	T/ILC	CD4+ T	CD4+ Tcm KLF2+	Mixed
SLFNL1	ses_cd	0.0226621	ns	0.285489	0.999706	T/ILC	CD4+ T	CD4+ Tcm KLF2+	Mixed
LINC002481	ses_cd	-0.0207026	ns	0.285514	0.999706	T/ILC	CD4+ T	CD4+ Tcm KLF2+	Mixed
AL512770.1	ses_cd	-0.0279232	ns	0.285524	0.999706	T/ILC	CD4+ T	CD4+ Tcm KLF2+	Mixed
AC010226.1	ses_cd	0.0223663	ns	0.285626	0.999706	T/ILC	CD4+ T	CD4+ Tcm KLF2+	Mixed
SLC4A5	ses_cd	-0.02921	ns	0.285708	0.999706	T/ILC	CD4+ T	CD4+ Tcm KLF2+	Mixed
CNTLN	ses_cd	-0.0578261	ns	0.285793	0.999706	T/ILC	CD4+ T	CD4+ Tcm KLF2+	Mixed
AC013640.1	ses_cd	0.0227401	ns	0.285818	0.999706	T/ILC	CD4+ T	CD4+ Tcm KLF2+	Mixed
WDR49	ses_cd	-0.0593949	ns	0.285891	0.999706	T/ILC	CD4+ T	CD4+ Tcm KLF2+	Mixed
NDUFB8	ses_cd	0.0135075	ns	0.286187	0.999706	T/ILC	CD4+ T	CD4+ Tcm KLF2+	Mixed
FGD2	ses_cd	-0.0460992	ns	0.286328	0.999706	T/ILC	CD4+ T	CD4+ Tcm KLF2+	Mixed
AC083973.1	ses_cd	-0.0324743	ns	0.28643	0.999706	T/ILC	CD4+ T	CD4+ Tcm KLF2+	Mixed
BLVRA	ses_cd	0.0117574	ns	0.286478	0.999706	T/ILC	CD4+ T	CD4+ Tcm KLF2+	Mixed
ZNF267	ses_cd	0.0119609	ns	0.286491	0.999706	T/ILC	CD4+ T	CD4+ Tcm KLF2+	Mixed
CENPQ	ses_cd	-0.0170251	ns	0.286611	0.999706	T/ILC	CD4+ T	CD4+ Tcm KLF2+	Mixed
AC002401.1	ses_cd	0.0379414	ns	0.286634	0.999706	T/ILC	CD4+ T	CD4+ Tcm KLF2+	Mixed
AC008735.2	ses_cd	0.026903	ns	0.286658	0.999706	T/ILC	CD4+ T	CD4+ Tcm KLF2+	Mixed
ZNF684	ses_cd	-0.0186811	ns	0.286707	0.999706	T/ILC	CD4+ T	CD4+ Tcm KLF2+	Mixed
ATP6V0C	ses_cd	0.0319019	ns	0.286717	0.999706	T/ILC	CD4+ T	CD4+ Tcm KLF2+	Mixed
PRRT2	ses_cd	-0.0264521	ns	0.286757	0.999706	T/ILC	CD4+ T	CD4+ Tcm KLF2+	Mixed
BLOC1S2	ses_cd	0.0103252	ns	0.28685	0.999706	T/ILC	CD4+ T	CD4+ Tcm KLF2+	Mixed
TRAFD1	ses_cd	0.0177537	ns	0.287337	0.999706	T/ILC	CD4+ T	CD4+ Tcm KLF2+	Mixed
ZNF710-AS1	ses_cd	-0.0224389	ns	0.287405	0.999706	T/ILC	CD4+ T	CD4+ Tcm KLF2+	Mixed
CYB561D2-1	ses_cd	-0.0182797	ns	0.287432	0.999706	T/ILC	CD4+ T	CD4+ Tcm KLF2+	Mixed
AL080317.3	ses_cd	0.025215	ns	0.287485	0.999706	T/ILC	CD4+ T	CD4+ Tcm KLF2+	Mixed
BCL2	ses_cd	-0.0173977	ns	0.287523	0.999706	T/ILC	CD4+ T	CD4+ Tcm KLF2+	Mixed
EMC9	ses_cd	0.0164604	ns	0.287571	0.999706	T/ILC	CD4+ T	CD4+ Tcm KLF2+	Mixed
LINC01291	ses_cd	-0.083189	ns	0.287603	0.999706	T/ILC	CD4+ T	CD4+ Tcm KLF2+	Mixed
ZDHHC9	ses_cd	-0.0231911	ns	0.287629	0.999706	T/ILC	CD4+ T	CD4+ Tcm KLF2+	Mixed
AC112722.1	ses_cd	-0.0265797	ns	0.287631	0.999706	T/ILC	CD4+ T	CD4+ Tcm KLF2+	Mixed
SLC43A3	ses_cd	-0.0410889	ns	0.287657	0.999706	T/ILC	CD4+ T	CD4+ Tcm KLF2+	Mixed
FREM3	ses_cd	-0.0414993	ns	0.287659	0.999706	T/ILC	CD4+ T	CD4+ Tcm KLF2+	Mixed
ZEB2	ses_cd	0.0315675	ns	0.287717	0.999706	T/ILC	CD4+ T	CD4+ Tcm KLF2+	Mixed
LSM8	ses_cd	0.00998414	ns	0.287787	0.999706	T/ILC	CD4+ T	CD4+ Tcm KLF2+	Mixed
MARCH10	ses_cd	-0.0250841	ns	0.287805	0.999706	T/ILC	CD4+ T	CD4+ Tcm KLF2+	Mixed
PABPC1	ses_cd	-0.00833124	ns	0.287849	0.999706	T/ILC	CD4+ T	CD4+ Tcm KLF2+	Mixed
ZBTB20-AS3	ses_cd	-0.0211841	ns	0.288088	0.999706	T/ILC	CD4+ T	CD4+ Tcm KLF2+	Mixed
FYTTD1	ses_cd	0.00981514	ns	0.288095	0.999706	T/ILC	CD4+ T	CD4+ Tcm KLF2+	Mixed
AL606489.1	ses_cd	0.0202395	ns	0.288164	0.999706	T/ILC	CD4+ T	CD4+ Tcm KLF2+	Mixed
KIF16B	ses_cd	0.0191146	ns	0.288345	0.999706	T/ILC	CD4+ T	CD4+ Tcm KLF2+	Mixed
GLE1	ses_cd	-0.0126651	ns	0.288423	0.999706	T/ILC	CD4+ T	CD4+ Tcm KLF2+	Mixed
RNF41	ses_cd	-0.0115384	ns	0.28846	0.999706	T/ILC	CD4+ T	CD4+ Tcm KLF2+	Mixed
SELPLG	ses_cd	-0.0106143	ns	0.288522	0.999706	T/ILC	CD4+ T	CD4+ Tcm KLF2+	Mixed
AC008267.5	ses_cd	-0.0207593	ns	0.288554	0.999706	T/ILC	CD4+ T	CD4+ Tcm KLF2+	Mixed
CCDC120	ses_cd	0.0189979	ns	0.288585	0.999706	T/ILC	CD4+ T	CD4+ Tcm KLF2+	Mixed
GRIN3A	ses_cd	0.023611	ns	0.288685	0.999706	T/ILC	CD4+ T	CD4+ Tcm KLF2+	Mixed
TRAJ31	ses_cd	0.0306929	ns	0.288978	0.999706	T/ILC	CD4+ T	CD4+ Tcm KLF2+	Mixed
CENPU	ses_cd	0.0247809	ns	0.289044	0.999706	T/ILC	CD4+ T	CD4+ Tcm KLF2+	Mixed
NIP7	ses_cd	-0.0116561	ns	0.289152	0.999706	T/ILC	CD4+ T	CD4+ Tcm KLF2+	Mixed
TRAPPC2L	ses_cd	0.0134093	ns	0.289287	0.999706	T/ILC	CD4+ T	CD4+ Tcm KLF2+	Mixed
GTF2IRD2	ses_cd	-0.017873	ns	0.28929	0.999706	T/ILC	CD4+ T	CD4+ Tcm KLF2+	Mixed
AL137145.2	ses_cd	0.0250786	ns	0.2893	0.999706	T/ILC	CD4+ T	CD4+ Tcm KLF2+	Mixed
RBMS2	ses_cd	-0.0288673	ns	0.289303	0.999706	T/ILC	CD4+ T	CD4+ Tcm KLF2+	Mixed
ATG16L1	ses_cd	0.0106166	ns	0.289372	0.999706	T/ILC	CD4+ T	CD4+ Tcm KLF2+	Mixed
SPOCK1	ses_cd	-0.0647783	ns	0.28971	0.999706	T/ILC	CD4+ T	CD4+ Tcm KLF2+	Mixed
DDX6	ses_cd	-0.00664076	ns	0.28976	0.999706	T/ILC	CD4+ T	CD4+ Tcm KLF2+	Mixed
SLC25A45	ses_cd	-0.0119429	ns	0.289796	0.999706	T/ILC	CD4+ T	CD4+ Tcm KLF2+	Mixed
ZBTB44	ses_cd	0.00990862	ns	0.289863	0.999706	T/ILC	CD4+ T	CD4+ Tcm KLF2+	Mixed
CACNA1C	ses_cd	0.0209983	ns	0.289963	0.999706	T/ILC	CD4+ T	CD4+ Tcm KLF2+	Mixed
MT-ND4L	ses_cd	0.0250824	ns	0.289965	0.999706	T/ILC	CD4+ T	CD4+ Tcm KLF2+	Mixed
SERPINB1	ses_cd	0.00930819	ns	0.290077	0.999706	T/ILC	CD4+ T	CD4+ Tcm KLF2+	Mixed
DLAT	ses_cd	-0.0126542	ns	0.290164	0.999706	T/ILC	CD4+ T	CD4+ Tcm KLF2+	Mixed
AIF1	ses_cd	-0.111837	ns	0.290262	0.999706	T/ILC	CD4+ T	CD4+ Tcm KLF2+	Mixed
ANKRD36B	ses_cd	0.0155985	ns	0.290472	0.999706	T/ILC	CD4+ T	CD4+ Tcm KLF2+	Mixed
TMCC1-AS1	ses_cd	-0.0298293	ns	0.290485	0.999706	T/ILC	CD4+ T	CD4+ Tcm KLF2+	Mixed
AC087071.2	ses_cd	0.0185312	ns	0.290488	0.999706	T/ILC	CD4+ T	CD4+ Tcm KLF2+	Mixed
DCTPP1	ses_cd	0.0138426	ns	0.29049	0.999706	T/ILC	CD4+ T	CD4+ Tcm KLF2+	Mixed
CNIH1	ses_cd	-0.0100123	ns	0.29054	0.999706	T/ILC	CD4+ T	CD4+ Tcm KLF2+	Mixed
LARS2-AS1	ses_cd	-0.0234167	ns	0.290617	0.999706	T/ILC	CD4+ T	CD4+ Tcm KLF2+	Mixed
DDX20	ses_cd	0.0134817	ns	0.290635	0.999706	T/ILC	CD4+ T	CD4+ Tcm KLF2+	Mixed
ZFHX3	ses_cd	-0.0658479	ns	0.290794	0.999706	T/ILC	CD4+ T	CD4+ Tcm KLF2+	Mixed
EFNA3	ses_cd	-0.0298791	ns	0.290857	0.999706	T/ILC	CD4+ T	CD4+ Tcm KLF2+	Mixed
ACVR2A	ses_cd	0.0183318	ns	0.290943	0.999706	T/ILC	CD4+ T	CD4+ Tcm KLF2+	Mixed
AC073167.1	ses_cd	0.0142162	ns	0.290959	0.999706	T/ILC	CD4+ T	CD4+ Tcm KLF2+	Mixed
ZNF146	ses_cd	-0.00818675	ns	0.291015	0.999706	T/ILC	CD4+ T	CD4+ Tcm KLF2+	Mixed
AC092802.2	ses_cd	-0.0287343	ns	0.29116	0.999706	T/ILC	CD4+ T	CD4+ Tcm KLF2+	Mixed
GLS	ses_cd	0.00984353	ns	0.291204	0.999706	T/ILC	CD4+ T	CD4+ Tcm KLF2+	Mixed
CCT2	ses_cd	-0.00843837	ns	0.29145	0.999706	T/ILC	CD4+ T	CD4+ Tcm KLF2+	Mixed
RIOK1	ses_cd	0.0121235	ns	0.291529	0.999706	T/ILC	CD4+ T	CD4+ Tcm KLF2+	Mixed
SIRT6	ses_cd	-0.016543	ns	0.291649	0.999706	T/ILC	CD4+ T	CD4+ Tcm KLF2+	Mixed
SSBP3	ses_cd	0.0125288	ns	0.291714	0.999706	T/ILC	CD4+ T	CD4+ Tcm KLF2+	Mixed
AC092436.4	ses_cd	0.0312668	ns	0.291751	0.999706	T/ILC	CD4+ T	CD4+ Tcm KLF2+	Mixed
ALG8	ses_cd	-0.0119595	ns	0.291798	0.999706	T/ILC	CD4+ T	CD4+ Tcm KLF2+	Mixed
IFT81	ses_cd	-0.0235352	ns	0.291866	0.999706	T/ILC	CD4+ T	CD4+ Tcm KLF2+	Mixed
PUS7	ses_cd	0.0164663	ns	0.291886	0.999706	T/ILC	CD4+ T	CD4+ Tcm KLF2+	Mixed
AC104134.1	ses_cd	-0.0246236	ns	0.291902	0.999706	T/ILC	CD4+ T	CD4+ Tcm KLF2+	Mixed
Z83844.2	ses_cd	0.0189376	ns	0.291923	0.999706	T/ILC	CD4+ T	CD4+ Tcm KLF2+	Mixed
SLC9A9	ses_cd	-0.0130222	ns	0.292011	0.999706	T/ILC	CD4+ T	CD4+ Tcm KLF2+	Mixed
SUV39H2	ses_cd	0.0199167	ns	0.292087	0.999706	T/ILC	CD4+ T	CD4+ Tcm KLF2+	Mixed
KCNAB1	ses_cd	0.0255592	ns	0.292106	0.999706	T/ILC	CD4+ T	CD4+ Tcm KLF2+	Mixed
FZD3	ses_cd	-0.0216249	ns	0.29215	0.999706	T/ILC	CD4+ T	CD4+ Tcm KLF2+	Mixed
AC008083.2	ses_cd	-0.0178227	ns	0.292193	0.999706	T/ILC	CD4+ T	CD4+ Tcm KLF2+	Mixed
CDK8	ses_cd	0.0113551	ns	0.292282	0.999706	T/ILC	CD4+ T	CD4+ Tcm KLF2+	Mixed
MOAP1	ses_cd	0.013097	ns	0.292429	0.999706	T/ILC	CD4+ T	CD4+ Tcm KLF2+	Mixed
TGFBR3	ses_cd	0.0158969	ns	0.292518	0.999706	T/ILC	CD4+ T	CD4+ Tcm KLF2+	Mixed
DGKI	ses_cd	-0.0433517	ns	0.29255	0.999706	T/ILC	CD4+ T	CD4+ Tcm KLF2+	Mixed
PDCD4	ses_cd	0.0082161	ns	0.292624	0.999706	T/ILC	CD4+ T	CD4+ Tcm KLF2+	Mixed
PMS1	ses_cd	0.0118295	ns	0.292762	0.999706	T/ILC	CD4+ T	CD4+ Tcm KLF2+	Mixed
AC058791.1	ses_cd	0.0236445	ns	0.292805	0.999706	T/ILC	CD4+ T	CD4+ Tcm KLF2+	Mixed
ZBTB41	ses_cd	0.0150621	ns	0.292885	0.999706	T/ILC	CD4+ T	CD4+ Tcm KLF2+	Mixed
CNRIP1	ses_cd	-0.0366931	ns	0.292896	0.999706	T/ILC	CD4+ T	CD4+ Tcm KLF2+	Mixed
DPP4	ses_cd	0.0179544	ns	0.292949	0.999706	T/ILC	CD4+ T	CD4+ Tcm KLF2+	Mixed
ZDHHC17	ses_cd	-0.00915122	ns	0.292949	0.999706	T/ILC	CD4+ T	CD4+ Tcm KLF2+	Mixed
CEP44	ses_cd	0.0120811	ns	0.293034	0.999706	T/ILC	CD4+ T	CD4+ Tcm KLF2+	Mixed
INTS3	ses_cd	-0.0127732	ns	0.293071	0.999706	T/ILC	CD4+ T	CD4+ Tcm KLF2+	Mixed
TET2	ses_cd	-0.00993495	ns	0.293143	0.999706	T/ILC	CD4+ T	CD4+ Tcm KLF2+	Mixed
ANKDD1A	ses_cd	0.0363648	ns	0.293184	0.999706	T/ILC	CD4+ T	CD4+ Tcm KLF2+	Mixed
RNPEPL1	ses_cd	-0.0120346	ns	0.293282	0.999706	T/ILC	CD4+ T	CD4+ Tcm KLF2+	Mixed
TRMO	ses_cd	-0.0116932	ns	0.293334	0.999706	T/ILC	CD4+ T	CD4+ Tcm KLF2+	Mixed
KLHL22	ses_cd	-0.0128734	ns	0.29338	0.999706	T/ILC	CD4+ T	CD4+ Tcm KLF2+	Mixed
SF3A1	ses_cd	-0.0103936	ns	0.293394	0.999706	T/ILC	CD4+ T	CD4+ Tcm KLF2+	Mixed
ZNF407	ses_cd	0.0114453	ns	0.293418	0.999706	T/ILC	CD4+ T	CD4+ Tcm KLF2+	Mixed
ZNF559-ZNF177	ses_cd	-0.0250589	ns	0.293547	0.999706	T/ILC	CD4+ T	CD4+ Tcm KLF2+	Mixed
MBD3	ses_cd	-0.0181013	ns	0.293645	0.999706	T/ILC	CD4+ T	CD4+ Tcm KLF2+	Mixed
RARG	ses_cd	0.0160038	ns	0.293748	0.999706	T/ILC	CD4+ T	CD4+ Tcm KLF2+	Mixed
COTL1	ses_cd	-0.0175453	ns	0.293855	0.999706	T/ILC	CD4+ T	CD4+ Tcm KLF2+	Mixed
AC024084.1	ses_cd	0.018555	ns	0.293927	0.999706	T/ILC	CD4+ T	CD4+ Tcm KLF2+	Mixed
STK40	ses_cd	-0.0119045	ns	0.293958	0.999706	T/ILC	CD4+ T	CD4+ Tcm KLF2+	Mixed
ZNF131	ses_cd	-0.00765033	ns	0.294105	0.999706	T/ILC	CD4+ T	CD4+ Tcm KLF2+	Mixed
ICK	ses_cd	0.0140816	ns	0.294326	0.999706	T/ILC	CD4+ T	CD4+ Tcm KLF2+	Mixed
JAKMIP1	ses_cd	0.0228368	ns	0.294472	0.999706	T/ILC	CD4+ T	CD4+ Tcm KLF2+	Mixed
DNAH14	ses_cd	0.0241047	ns	0.294628	0.999706	T/ILC	CD4+ T	CD4+ Tcm KLF2+	Mixed
VPS18	ses_cd	-0.0174498	ns	0.294841	0.999706	T/ILC	CD4+ T	CD4+ Tcm KLF2+	Mixed
GBP7	ses_cd	-0.0650641	ns	0.294909	0.999706	T/ILC	CD4+ T	CD4+ Tcm KLF2+	Mixed
RCN1	ses_cd	0.0220454	ns	0.29496	0.999706	T/ILC	CD4+ T	CD4+ Tcm KLF2+	Mixed
ASL	ses_cd	-0.0196916	ns	0.295032	0.999706	T/ILC	CD4+ T	CD4+ Tcm KLF2+	Mixed
AKAP2	ses_cd	0.038002	ns	0.295064	0.999706	T/ILC	CD4+ T	CD4+ Tcm KLF2+	Mixed
AL121983.2	ses_cd	-0.0272336	ns	0.295082	0.999706	T/ILC	CD4+ T	CD4+ Tcm KLF2+	Mixed
SHPK	ses_cd	-0.0242632	ns	0.295201	0.999706	T/ILC	CD4+ T	CD4+ Tcm KLF2+	Mixed
RPE	ses_cd	0.012292	ns	0.295353	0.999706	T/ILC	CD4+ T	CD4+ Tcm KLF2+	Mixed
KRBOX4	ses_cd	-0.0103563	ns	0.295359	0.999706	T/ILC	CD4+ T	CD4+ Tcm KLF2+	Mixed
AR	ses_cd	-0.0777059	ns	0.295407	0.999706	T/ILC	CD4+ T	CD4+ Tcm KLF2+	Mixed
BRD8	ses_cd	0.0124912	ns	0.295463	0.999706	T/ILC	CD4+ T	CD4+ Tcm KLF2+	Mixed
AC022639.1	ses_cd	-0.033753	ns	0.295511	0.999706	T/ILC	CD4+ T	CD4+ Tcm KLF2+	Mixed
EID3	ses_cd	0.0182231	ns	0.295586	0.999706	T/ILC	CD4+ T	CD4+ Tcm KLF2+	Mixed
AC048382.5	ses_cd	0.0156708	ns	0.295589	0.999706	T/ILC	CD4+ T	CD4+ Tcm KLF2+	Mixed
AL357060.1	ses_cd	0.0154403	ns	0.295673	0.999706	T/ILC	CD4+ T	CD4+ Tcm KLF2+	Mixed
KLHL13	ses_cd	0.0353905	ns	0.295841	0.999706	T/ILC	CD4+ T	CD4+ Tcm KLF2+	Mixed
TM6SF1	ses_cd	-0.0586481	ns	0.295979	0.999706	T/ILC	CD4+ T	CD4+ Tcm KLF2+	Mixed
AKT1	ses_cd	-0.0125153	ns	0.295994	0.999706	T/ILC	CD4+ T	CD4+ Tcm KLF2+	Mixed
ICE2	ses_cd	-0.00934473	ns	0.296273	0.999706	T/ILC	CD4+ T	CD4+ Tcm KLF2+	Mixed
LINC01597	ses_cd	-0.050025	ns	0.296302	0.999706	T/ILC	CD4+ T	CD4+ Tcm KLF2+	Mixed
ATP6V0A4	ses_cd	-0.0326946	ns	0.296447	0.999706	T/ILC	CD4+ T	CD4+ Tcm KLF2+	Mixed
TMEM222	ses_cd	-0.0120899	ns	0.296488	0.999706	T/ILC	CD4+ T	CD4+ Tcm KLF2+	Mixed
VPS45	ses_cd	-0.0111925	ns	0.296737	0.999706	T/ILC	CD4+ T	CD4+ Tcm KLF2+	Mixed
PPWD1	ses_cd	0.00728001	ns	0.296741	0.999706	T/ILC	CD4+ T	CD4+ Tcm KLF2+	Mixed
LINC01446	ses_cd	-0.0683259	ns	0.296759	0.999706	T/ILC	CD4+ T	CD4+ Tcm KLF2+	Mixed
TJAP1	ses_cd	0.0128586	ns	0.296772	0.999706	T/ILC	CD4+ T	CD4+ Tcm KLF2+	Mixed
AL731577.1	ses_cd	-0.0591157	ns	0.296777	0.999706	T/ILC	CD4+ T	CD4+ Tcm KLF2+	Mixed
GUCY1A2	ses_cd	-0.0585	ns	0.296828	0.999706	T/ILC	CD4+ T	CD4+ Tcm KLF2+	Mixed
LINC00106	ses_cd	0.022623	ns	0.296877	0.999706	T/ILC	CD4+ T	CD4+ Tcm KLF2+	Mixed
TRIP11	ses_cd	-0.00824866	ns	0.296891	0.999706	T/ILC	CD4+ T	CD4+ Tcm KLF2+	Mixed
MAVS	ses_cd	-0.0101842	ns	0.29692	0.999706	T/ILC	CD4+ T	CD4+ Tcm KLF2+	Mixed
HAUS7	ses_cd	-0.0251254	ns	0.296926	0.999706	T/ILC	CD4+ T	CD4+ Tcm KLF2+	Mixed
PDLIM7	ses_cd	-0.0296003	ns	0.296974	0.999706	T/ILC	CD4+ T	CD4+ Tcm KLF2+	Mixed
RALA	ses_cd	-0.00872173	ns	0.296975	0.999706	T/ILC	CD4+ T	CD4+ Tcm KLF2+	Mixed
ARHGEF3	ses_cd	-0.0128361	ns	0.297104	0.999706	T/ILC	CD4+ T	CD4+ Tcm KLF2+	Mixed
POLR2M	ses_cd	-0.0116902	ns	0.297218	0.999706	T/ILC	CD4+ T	CD4+ Tcm KLF2+	Mixed
NUP62	ses_cd	-0.0103593	ns	0.297249	0.999706	T/ILC	CD4+ T	CD4+ Tcm KLF2+	Mixed
MROH6	ses_cd	-0.0446577	ns	0.297264	0.999706	T/ILC	CD4+ T	CD4+ Tcm KLF2+	Mixed
CAMK2N1	ses_cd	0.0252257	ns	0.297354	0.999706	T/ILC	CD4+ T	CD4+ Tcm KLF2+	Mixed
FLAD1	ses_cd	-0.0125752	ns	0.298	0.999706	T/ILC	CD4+ T	CD4+ Tcm KLF2+	Mixed
CHD4	ses_cd	0.00951079	ns	0.29839	0.999706	T/ILC	CD4+ T	CD4+ Tcm KLF2+	Mixed
MED27	ses_cd	0.0117827	ns	0.298427	0.999706	T/ILC	CD4+ T	CD4+ Tcm KLF2+	Mixed
SEC24A	ses_cd	0.0115654	ns	0.298551	0.999706	T/ILC	CD4+ T	CD4+ Tcm KLF2+	Mixed
ZYX	ses_cd	-0.0114115	ns	0.298587	0.999706	T/ILC	CD4+ T	CD4+ Tcm KLF2+	Mixed
C2orf49	ses_cd	0.0127887	ns	0.29872	0.999706	T/ILC	CD4+ T	CD4+ Tcm KLF2+	Mixed
AP4M1	ses_cd	0.0168037	ns	0.298785	0.999706	T/ILC	CD4+ T	CD4+ Tcm KLF2+	Mixed
TRAV2	ses_cd	0.0401105	ns	0.298834	0.999706	T/ILC	CD4+ T	CD4+ Tcm KLF2+	Mixed
NSMF	ses_cd	-0.0223917	ns	0.29884	0.999706	T/ILC	CD4+ T	CD4+ Tcm KLF2+	Mixed
CTF1	ses_cd	-0.0403225	ns	0.298849	0.999706	T/ILC	CD4+ T	CD4+ Tcm KLF2+	Mixed
ARAP2	ses_cd	0.0128021	ns	0.29885	0.999706	T/ILC	CD4+ T	CD4+ Tcm KLF2+	Mixed
SLC16A7	ses_cd	-0.0108241	ns	0.298872	0.999706	T/ILC	CD4+ T	CD4+ Tcm KLF2+	Mixed
AC069213.1	ses_cd	-0.028384	ns	0.298878	0.999706	T/ILC	CD4+ T	CD4+ Tcm KLF2+	Mixed
DTX3L	ses_cd	0.0182894	ns	0.298897	0.999706	T/ILC	CD4+ T	CD4+ Tcm KLF2+	Mixed
AC004922.1	ses_cd	-0.0230623	ns	0.298953	0.999706	T/ILC	CD4+ T	CD4+ Tcm KLF2+	Mixed
AC016597.1	ses_cd	0.0246889	ns	0.298978	0.999706	T/ILC	CD4+ T	CD4+ Tcm KLF2+	Mixed
AC008736.1	ses_cd	-0.029116	ns	0.299068	0.999706	T/ILC	CD4+ T	CD4+ Tcm KLF2+	Mixed
APOPT1	ses_cd	0.0114228	ns	0.299082	0.999706	T/ILC	CD4+ T	CD4+ Tcm KLF2+	Mixed
TRIM61	ses_cd	-0.0373629	ns	0.299114	0.999706	T/ILC	CD4+ T	CD4+ Tcm KLF2+	Mixed
AF111167.1	ses_cd	-0.0377786	ns	0.299118	0.999706	T/ILC	CD4+ T	CD4+ Tcm KLF2+	Mixed
FAM83D	ses_cd	-0.0266858	ns	0.299239	0.999706	T/ILC	CD4+ T	CD4+ Tcm KLF2+	Mixed
EIF3B	ses_cd	-0.00914209	ns	0.299304	0.999706	T/ILC	CD4+ T	CD4+ Tcm KLF2+	Mixed
AC020559.1	ses_cd	0.026787	ns	0.299353	0.999706	T/ILC	CD4+ T	CD4+ Tcm KLF2+	Mixed
DDX19A	ses_cd	0.0124684	ns	0.299365	0.999706	T/ILC	CD4+ T	CD4+ Tcm KLF2+	Mixed
NFKBIZ	ses_cd	0.0207025	ns	0.299372	0.999706	T/ILC	CD4+ T	CD4+ Tcm KLF2+	Mixed
AC005842.1	ses_cd	-0.0221224	ns	0.299463	0.999706	T/ILC	CD4+ T	CD4+ Tcm KLF2+	Mixed
TRAT1	ses_cd	-0.00893049	ns	0.299594	0.999706	T/ILC	CD4+ T	CD4+ Tcm KLF2+	Mixed
TPRN	ses_cd	-0.0187876	ns	0.299631	0.999706	T/ILC	CD4+ T	CD4+ Tcm KLF2+	Mixed
HMGCS1	ses_cd	-0.0170456	ns	0.299728	0.999706	T/ILC	CD4+ T	CD4+ Tcm KLF2+	Mixed
CCT4	ses_cd	-0.00683585	ns	0.299818	0.999706	T/ILC	CD4+ T	CD4+ Tcm KLF2+	Mixed
GPC3	ses_cd	-0.0338959	ns	0.299867	0.999706	T/ILC	CD4+ T	CD4+ Tcm KLF2+	Mixed
LRRC34	ses_cd	-0.0286031	ns	0.299937	0.999706	T/ILC	CD4+ T	CD4+ Tcm KLF2+	Mixed
NDFIP1	ses_cd	-0.00898295	ns	0.299986	0.999706	T/ILC	CD4+ T	CD4+ Tcm KLF2+	Mixed
RNF170	ses_cd	-0.011727	ns	0.300014	0.999706	T/ILC	CD4+ T	CD4+ Tcm KLF2+	Mixed
C16orf71	ses_cd	-0.0341191	ns	0.300021	0.999706	T/ILC	CD4+ T	CD4+ Tcm KLF2+	Mixed
MAMLD1	ses_cd	0.029711	ns	0.300027	0.999706	T/ILC	CD4+ T	CD4+ Tcm KLF2+	Mixed
GPAT3	ses_cd	0.0649552	ns	0.300033	0.999706	T/ILC	CD4+ T	CD4+ Tcm KLF2+	Mixed
MYLK-AS1	ses_cd	0.0186845	ns	0.300182	0.999706	T/ILC	CD4+ T	CD4+ Tcm KLF2+	Mixed
AC005899.7	ses_cd	-0.0313677	ns	0.300403	0.999706	T/ILC	CD4+ T	CD4+ Tcm KLF2+	Mixed
TDRD3	ses_cd	0.00838565	ns	0.300412	0.999706	T/ILC	CD4+ T	CD4+ Tcm KLF2+	Mixed
NOL3	ses_cd	-0.0258966	ns	0.30044	0.999706	T/ILC	CD4+ T	CD4+ Tcm KLF2+	Mixed
PCLAF	ses_cd	-0.0331465	ns	0.300503	0.999706	T/ILC	CD4+ T	CD4+ Tcm KLF2+	Mixed
MDM2	ses_cd	0.00830737	ns	0.300639	0.999706	T/ILC	CD4+ T	CD4+ Tcm KLF2+	Mixed
TFDP2	ses_cd	-0.0123224	ns	0.300693	0.999706	T/ILC	CD4+ T	CD4+ Tcm KLF2+	Mixed
PBX4	ses_cd	-0.0133252	ns	0.300868	0.999706	T/ILC	CD4+ T	CD4+ Tcm KLF2+	Mixed
LRRC23	ses_cd	-0.0123867	ns	0.300961	0.999706	T/ILC	CD4+ T	CD4+ Tcm KLF2+	Mixed
CDADC1	ses_cd	0.0130375	ns	0.301087	0.999706	T/ILC	CD4+ T	CD4+ Tcm KLF2+	Mixed
EEF1AKMT4	ses_cd	-0.0254148	ns	0.301155	0.999706	T/ILC	CD4+ T	CD4+ Tcm KLF2+	Mixed
ACTR1B	ses_cd	0.0117644	ns	0.301244	0.999706	T/ILC	CD4+ T	CD4+ Tcm KLF2+	Mixed
POLR1C	ses_cd	-0.00915389	ns	0.301409	0.999706	T/ILC	CD4+ T	CD4+ Tcm KLF2+	Mixed
AC008581.2	ses_cd	0.0311053	ns	0.301462	0.999706	T/ILC	CD4+ T	CD4+ Tcm KLF2+	Mixed
SARS	ses_cd	-0.00779675	ns	0.301515	0.999706	T/ILC	CD4+ T	CD4+ Tcm KLF2+	Mixed
PRKAA1	ses_cd	0.00715867	ns	0.301526	0.999706	T/ILC	CD4+ T	CD4+ Tcm KLF2+	Mixed
STAU2	ses_cd	0.00874303	ns	0.301651	0.999706	T/ILC	CD4+ T	CD4+ Tcm KLF2+	Mixed
FAM111A-DT	ses_cd	-0.0165761	ns	0.301676	0.999706	T/ILC	CD4+ T	CD4+ Tcm KLF2+	Mixed
MEN1	ses_cd	-0.0168876	ns	0.301786	0.999706	T/ILC	CD4+ T	CD4+ Tcm KLF2+	Mixed
METTL7A	ses_cd	-0.0436711	ns	0.301813	0.999706	T/ILC	CD4+ T	CD4+ Tcm KLF2+	Mixed
RAD51AP1	ses_cd	0.0343604	ns	0.301838	0.999706	T/ILC	CD4+ T	CD4+ Tcm KLF2+	Mixed
HNRNPU	ses_cd	0.00664481	ns	0.301925	0.999706	T/ILC	CD4+ T	CD4+ Tcm KLF2+	Mixed
PSMD11	ses_cd	-0.00705642	ns	0.301976	0.999706	T/ILC	CD4+ T	CD4+ Tcm KLF2+	Mixed
AC090125.1	ses_cd	0.0426764	ns	0.302039	0.999706	T/ILC	CD4+ T	CD4+ Tcm KLF2+	Mixed
WDFY2	ses_cd	0.0129614	ns	0.302073	0.999706	T/ILC	CD4+ T	CD4+ Tcm KLF2+	Mixed
TIPARP	ses_cd	0.0119307	ns	0.302088	0.999706	T/ILC	CD4+ T	CD4+ Tcm KLF2+	Mixed
PAN3-AS1	ses_cd	-0.0292341	ns	0.302147	0.999706	T/ILC	CD4+ T	CD4+ Tcm KLF2+	Mixed
LHFPL2	ses_cd	-0.0398649	ns	0.302237	0.999706	T/ILC	CD4+ T	CD4+ Tcm KLF2+	Mixed
ZNF799	ses_cd	-0.0195189	ns	0.302252	0.999706	T/ILC	CD4+ T	CD4+ Tcm KLF2+	Mixed
ARHGAP5-AS1	ses_cd	0.0334036	ns	0.302348	0.999706	T/ILC	CD4+ T	CD4+ Tcm KLF2+	Mixed
C11orf95	ses_cd	0.0368484	ns	0.302553	0.999706	T/ILC	CD4+ T	CD4+ Tcm KLF2+	Mixed
EDA2R	ses_cd	0.0388707	ns	0.302575	0.999706	T/ILC	CD4+ T	CD4+ Tcm KLF2+	Mixed
FP236383.1	ses_cd	0.0659003	ns	0.302607	0.999706	T/ILC	CD4+ T	CD4+ Tcm KLF2+	Mixed
RHOC	ses_cd	0.0234878	ns	0.302726	0.999706	T/ILC	CD4+ T	CD4+ Tcm KLF2+	Mixed
ACAD10	ses_cd	0.0142991	ns	0.302878	0.999706	T/ILC	CD4+ T	CD4+ Tcm KLF2+	Mixed
POU5F2	ses_cd	-0.0157911	ns	0.303003	0.999706	T/ILC	CD4+ T	CD4+ Tcm KLF2+	Mixed
NTAN1	ses_cd	0.0118951	ns	0.30301	0.999706	T/ILC	CD4+ T	CD4+ Tcm KLF2+	Mixed
ELP5	ses_cd	-0.0156404	ns	0.303026	0.999706	T/ILC	CD4+ T	CD4+ Tcm KLF2+	Mixed
PDZD8	ses_cd	0.0118521	ns	0.303101	0.999706	T/ILC	CD4+ T	CD4+ Tcm KLF2+	Mixed
AC019117.3	ses_cd	0.0261236	ns	0.303153	0.999706	T/ILC	CD4+ T	CD4+ Tcm KLF2+	Mixed
LONRF3	ses_cd	0.0204543	ns	0.303199	0.999706	T/ILC	CD4+ T	CD4+ Tcm KLF2+	Mixed
ZNF513	ses_cd	-0.0199305	ns	0.303224	0.999706	T/ILC	CD4+ T	CD4+ Tcm KLF2+	Mixed
RXRA	ses_cd	-0.0697325	ns	0.303281	0.999706	T/ILC	CD4+ T	CD4+ Tcm KLF2+	Mixed
C20orf197	ses_cd	0.025143	ns	0.303353	0.999706	T/ILC	CD4+ T	CD4+ Tcm KLF2+	Mixed
MFSD14C	ses_cd	-0.0136305	ns	0.30347	0.999706	T/ILC	CD4+ T	CD4+ Tcm KLF2+	Mixed
CSTF2	ses_cd	-0.0137201	ns	0.303517	0.999706	T/ILC	CD4+ T	CD4+ Tcm KLF2+	Mixed
AC004241.1	ses_cd	0.0209965	ns	0.303549	0.999706	T/ILC	CD4+ T	CD4+ Tcm KLF2+	Mixed
AC023051.1	ses_cd	0.0238443	ns	0.303694	0.999706	T/ILC	CD4+ T	CD4+ Tcm KLF2+	Mixed
MEX3D	ses_cd	0.0247266	ns	0.303734	0.999706	T/ILC	CD4+ T	CD4+ Tcm KLF2+	Mixed
STX2	ses_cd	0.0129076	ns	0.3038	0.999706	T/ILC	CD4+ T	CD4+ Tcm KLF2+	Mixed
KIF9	ses_cd	-0.0236645	ns	0.303841	0.999706	T/ILC	CD4+ T	CD4+ Tcm KLF2+	Mixed
RBSN	ses_cd	-0.0108479	ns	0.304044	0.999706	T/ILC	CD4+ T	CD4+ Tcm KLF2+	Mixed
AC024619.3	ses_cd	0.0250113	ns	0.304051	0.999706	T/ILC	CD4+ T	CD4+ Tcm KLF2+	Mixed
NRSN2-AS1	ses_cd	0.0280626	ns	0.304061	0.999706	T/ILC	CD4+ T	CD4+ Tcm KLF2+	Mixed
RANBP17	ses_cd	-0.0347369	ns	0.30408	0.999706	T/ILC	CD4+ T	CD4+ Tcm KLF2+	Mixed
KDM4A	ses_cd	-0.0167299	ns	0.304085	0.999706	T/ILC	CD4+ T	CD4+ Tcm KLF2+	Mixed
P2RX4	ses_cd	0.0108756	ns	0.304152	0.999706	T/ILC	CD4+ T	CD4+ Tcm KLF2+	Mixed
MNT	ses_cd	0.0144733	ns	0.304178	0.999706	T/ILC	CD4+ T	CD4+ Tcm KLF2+	Mixed
FAM13A-AS1	ses_cd	0.0157945	ns	0.304182	0.999706	T/ILC	CD4+ T	CD4+ Tcm KLF2+	Mixed
KIAA1614	ses_cd	0.0349133	ns	0.304234	0.999706	T/ILC	CD4+ T	CD4+ Tcm KLF2+	Mixed
ZNF699	ses_cd	-0.0149775	ns	0.304255	0.999706	T/ILC	CD4+ T	CD4+ Tcm KLF2+	Mixed
HNRNPH3	ses_cd	0.00684909	ns	0.304331	0.999706	T/ILC	CD4+ T	CD4+ Tcm KLF2+	Mixed
PLCE1	ses_cd	-0.0247271	ns	0.304335	0.999706	T/ILC	CD4+ T	CD4+ Tcm KLF2+	Mixed
SLC35F5	ses_cd	0.0116217	ns	0.30438	0.999706	T/ILC	CD4+ T	CD4+ Tcm KLF2+	Mixed
NCAPH2	ses_cd	0.0141377	ns	0.304494	0.999706	T/ILC	CD4+ T	CD4+ Tcm KLF2+	Mixed
MAGEH1	ses_cd	-0.0154732	ns	0.304604	0.999706	T/ILC	CD4+ T	CD4+ Tcm KLF2+	Mixed
ABHD18	ses_cd	-0.00998298	ns	0.304669	0.999706	T/ILC	CD4+ T	CD4+ Tcm KLF2+	Mixed
AL161725.1	ses_cd	0.0154661	ns	0.304709	0.999706	T/ILC	CD4+ T	CD4+ Tcm KLF2+	Mixed
PCNT	ses_cd	0.0130382	ns	0.304722	0.999706	T/ILC	CD4+ T	CD4+ Tcm KLF2+	Mixed
INCENP	ses_cd	-0.0190394	ns	0.304854	0.999706	T/ILC	CD4+ T	CD4+ Tcm KLF2+	Mixed
AC027097.2	ses_cd	-0.0152097	ns	0.304875	0.999706	T/ILC	CD4+ T	CD4+ Tcm KLF2+	Mixed
TIAM1	ses_cd	0.0162094	ns	0.304923	0.999706	T/ILC	CD4+ T	CD4+ Tcm KLF2+	Mixed
OXSR1	ses_cd	0.00801486	ns	0.304945	0.999706	T/ILC	CD4+ T	CD4+ Tcm KLF2+	Mixed
CLPX	ses_cd	-0.00931245	ns	0.305068	0.999706	T/ILC	CD4+ T	CD4+ Tcm KLF2+	Mixed
TRAV17	ses_cd	0.0296094	ns	0.305101	0.999706	T/ILC	CD4+ T	CD4+ Tcm KLF2+	Mixed
AC123567.2	ses_cd	0.0284221	ns	0.305106	0.999706	T/ILC	CD4+ T	CD4+ Tcm KLF2+	Mixed
AL161757.2	ses_cd	0.0272237	ns	0.305188	0.999706	T/ILC	CD4+ T	CD4+ Tcm KLF2+	Mixed
MCF2L2	ses_cd	0.0159676	ns	0.305245	0.999706	T/ILC	CD4+ T	CD4+ Tcm KLF2+	Mixed
MTHFD2L	ses_cd	-0.0139554	ns	0.305311	0.999706	T/ILC	CD4+ T	CD4+ Tcm KLF2+	Mixed
CEBPB-AS1	ses_cd	0.0277515	ns	0.305371	0.999706	T/ILC	CD4+ T	CD4+ Tcm KLF2+	Mixed
AC020911.1	ses_cd	-0.0295652	ns	0.305389	0.999706	T/ILC	CD4+ T	CD4+ Tcm KLF2+	Mixed
SLC2A14	ses_cd	0.0436935	ns	0.305398	0.999706	T/ILC	CD4+ T	CD4+ Tcm KLF2+	Mixed
UBE2V1	ses_cd	0.0260017	ns	0.305404	0.999706	T/ILC	CD4+ T	CD4+ Tcm KLF2+	Mixed
FBXW5	ses_cd	-0.0119845	ns	0.305529	0.999706	T/ILC	CD4+ T	CD4+ Tcm KLF2+	Mixed
AL357093.2	ses_cd	0.0252069	ns	0.305607	0.999706	T/ILC	CD4+ T	CD4+ Tcm KLF2+	Mixed
PRKCZ	ses_cd	0.0123876	ns	0.305646	0.999706	T/ILC	CD4+ T	CD4+ Tcm KLF2+	Mixed
PTPN22	ses_cd	0.0144216	ns	0.305703	0.999706	T/ILC	CD4+ T	CD4+ Tcm KLF2+	Mixed
AC006030.1	ses_cd	-0.013889	ns	0.305821	0.999706	T/ILC	CD4+ T	CD4+ Tcm KLF2+	Mixed
C1QTNF7	ses_cd	0.0342778	ns	0.305841	0.999706	T/ILC	CD4+ T	CD4+ Tcm KLF2+	Mixed
ACADS	ses_cd	-0.0172905	ns	0.305932	0.999706	T/ILC	CD4+ T	CD4+ Tcm KLF2+	Mixed
NCALD	ses_cd	0.0171618	ns	0.305994	0.999706	T/ILC	CD4+ T	CD4+ Tcm KLF2+	Mixed
USF2	ses_cd	0.0113165	ns	0.306192	0.999706	T/ILC	CD4+ T	CD4+ Tcm KLF2+	Mixed
CCDC51	ses_cd	-0.0195718	ns	0.306195	0.999706	T/ILC	CD4+ T	CD4+ Tcm KLF2+	Mixed
CDKL2	ses_cd	0.031939	ns	0.306285	0.999706	T/ILC	CD4+ T	CD4+ Tcm KLF2+	Mixed
TTC26	ses_cd	-0.0249999	ns	0.306436	0.999706	T/ILC	CD4+ T	CD4+ Tcm KLF2+	Mixed
SRRD	ses_cd	0.0141095	ns	0.306562	0.999706	T/ILC	CD4+ T	CD4+ Tcm KLF2+	Mixed
FIRRE	ses_cd	0.0283648	ns	0.306626	0.999706	T/ILC	CD4+ T	CD4+ Tcm KLF2+	Mixed
CCDC26	ses_cd	0.0628134	ns	0.306766	0.999706	T/ILC	CD4+ T	CD4+ Tcm KLF2+	Mixed
MRTO4	ses_cd	-0.0139664	ns	0.307024	0.999706	T/ILC	CD4+ T	CD4+ Tcm KLF2+	Mixed
AC009686.1	ses_cd	0.0314096	ns	0.307126	0.999706	T/ILC	CD4+ T	CD4+ Tcm KLF2+	Mixed
EYS	ses_cd	0.0208834	ns	0.307128	0.999706	T/ILC	CD4+ T	CD4+ Tcm KLF2+	Mixed
AC004381.1	ses_cd	0.0301402	ns	0.307166	0.999706	T/ILC	CD4+ T	CD4+ Tcm KLF2+	Mixed
PRPF40A	ses_cd	-0.00595835	ns	0.307284	0.999706	T/ILC	CD4+ T	CD4+ Tcm KLF2+	Mixed
DNASE2	ses_cd	0.012118	ns	0.307319	0.999706	T/ILC	CD4+ T	CD4+ Tcm KLF2+	Mixed
BRPF1	ses_cd	0.0168049	ns	0.307378	0.999706	T/ILC	CD4+ T	CD4+ Tcm KLF2+	Mixed
MYADM	ses_cd	-0.0167997	ns	0.307431	0.999706	T/ILC	CD4+ T	CD4+ Tcm KLF2+	Mixed
CXorf40A	ses_cd	0.0218973	ns	0.307476	0.999706	T/ILC	CD4+ T	CD4+ Tcm KLF2+	Mixed
RHNO1	ses_cd	0.0148969	ns	0.30753	0.999706	T/ILC	CD4+ T	CD4+ Tcm KLF2+	Mixed
SCAMP1-AS1	ses_cd	-0.0132805	ns	0.307563	0.999706	T/ILC	CD4+ T	CD4+ Tcm KLF2+	Mixed
AL035071.1	ses_cd	-0.0219682	ns	0.307581	0.999706	T/ILC	CD4+ T	CD4+ Tcm KLF2+	Mixed
AL133523.1	ses_cd	0.0197332	ns	0.307631	0.999706	T/ILC	CD4+ T	CD4+ Tcm KLF2+	Mixed
TNKS2-AS1	ses_cd	-0.035881	ns	0.307809	0.999706	T/ILC	CD4+ T	CD4+ Tcm KLF2+	Mixed
SMIM19	ses_cd	-0.0102672	ns	0.307959	0.999706	T/ILC	CD4+ T	CD4+ Tcm KLF2+	Mixed
UNC79	ses_cd	-0.0269594	ns	0.308101	0.999706	T/ILC	CD4+ T	CD4+ Tcm KLF2+	Mixed
ELF1	ses_cd	-0.00613282	ns	0.308116	0.999706	T/ILC	CD4+ T	CD4+ Tcm KLF2+	Mixed
SAT2	ses_cd	-0.0132383	ns	0.308124	0.999706	T/ILC	CD4+ T	CD4+ Tcm KLF2+	Mixed
OSBPL1A	ses_cd	-0.0465327	ns	0.308348	0.999706	T/ILC	CD4+ T	CD4+ Tcm KLF2+	Mixed
USP53	ses_cd	0.0182116	ns	0.308557	0.999706	T/ILC	CD4+ T	CD4+ Tcm KLF2+	Mixed
AC105206.2	ses_cd	0.0202495	ns	0.308567	0.999706	T/ILC	CD4+ T	CD4+ Tcm KLF2+	Mixed
XRCC6	ses_cd	-0.00636866	ns	0.308571	0.999706	T/ILC	CD4+ T	CD4+ Tcm KLF2+	Mixed
HEATR5A	ses_cd	-0.0181597	ns	0.308896	0.999706	T/ILC	CD4+ T	CD4+ Tcm KLF2+	Mixed
AL589990.1	ses_cd	0.0255981	ns	0.308974	0.999706	T/ILC	CD4+ T	CD4+ Tcm KLF2+	Mixed
FZR1	ses_cd	0.0161668	ns	0.309194	0.999706	T/ILC	CD4+ T	CD4+ Tcm KLF2+	Mixed
MPP5	ses_cd	0.0151381	ns	0.309257	0.999706	T/ILC	CD4+ T	CD4+ Tcm KLF2+	Mixed
OCRL	ses_cd	-0.0229092	ns	0.309296	0.999706	T/ILC	CD4+ T	CD4+ Tcm KLF2+	Mixed
DHX9	ses_cd	0.00746545	ns	0.309297	0.999706	T/ILC	CD4+ T	CD4+ Tcm KLF2+	Mixed
AACS	ses_cd	0.0186102	ns	0.30934	0.999706	T/ILC	CD4+ T	CD4+ Tcm KLF2+	Mixed
MAP3K20	ses_cd	0.0508399	ns	0.309344	0.999706	T/ILC	CD4+ T	CD4+ Tcm KLF2+	Mixed
CD44-AS1	ses_cd	0.0192482	ns	0.309407	0.999706	T/ILC	CD4+ T	CD4+ Tcm KLF2+	Mixed
FAM173A	ses_cd	0.0166662	ns	0.309408	0.999706	T/ILC	CD4+ T	CD4+ Tcm KLF2+	Mixed
GLRX2	ses_cd	0.0123756	ns	0.30946	0.999706	T/ILC	CD4+ T	CD4+ Tcm KLF2+	Mixed
CHKB-DT	ses_cd	0.0257837	ns	0.309488	0.999706	T/ILC	CD4+ T	CD4+ Tcm KLF2+	Mixed
DIP2C	ses_cd	0.020729	ns	0.3096	0.999706	T/ILC	CD4+ T	CD4+ Tcm KLF2+	Mixed
PPP2R5B	ses_cd	-0.019656	ns	0.309626	0.999706	T/ILC	CD4+ T	CD4+ Tcm KLF2+	Mixed
LINC00310	ses_cd	0.0257169	ns	0.309659	0.999706	T/ILC	CD4+ T	CD4+ Tcm KLF2+	Mixed
SPDYE1	ses_cd	0.0207116	ns	0.309669	0.999706	T/ILC	CD4+ T	CD4+ Tcm KLF2+	Mixed
ZNF70	ses_cd	-0.0260785	ns	0.309678	0.999706	T/ILC	CD4+ T	CD4+ Tcm KLF2+	Mixed
FAHD1	ses_cd	0.0162259	ns	0.309689	0.999706	T/ILC	CD4+ T	CD4+ Tcm KLF2+	Mixed
NT5C2	ses_cd	-0.00808503	ns	0.309694	0.999706	T/ILC	CD4+ T	CD4+ Tcm KLF2+	Mixed
GK5	ses_cd	0.0156807	ns	0.309758	0.999706	T/ILC	CD4+ T	CD4+ Tcm KLF2+	Mixed
YTHDC2	ses_cd	0.00906905	ns	0.30983	0.999706	T/ILC	CD4+ T	CD4+ Tcm KLF2+	Mixed
RANBP3	ses_cd	0.0110254	ns	0.309838	0.999706	T/ILC	CD4+ T	CD4+ Tcm KLF2+	Mixed
AL590764.1	ses_cd	-0.014824	ns	0.309849	0.999706	T/ILC	CD4+ T	CD4+ Tcm KLF2+	Mixed
GNAS-AS1	ses_cd	-0.031242	ns	0.30989	0.999706	T/ILC	CD4+ T	CD4+ Tcm KLF2+	Mixed
TMEM167A	ses_cd	0.00868331	ns	0.309916	0.999706	T/ILC	CD4+ T	CD4+ Tcm KLF2+	Mixed
LINC01825	ses_cd	-0.0335545	ns	0.309924	0.999706	T/ILC	CD4+ T	CD4+ Tcm KLF2+	Mixed
PGAM1	ses_cd	-0.0100952	ns	0.309994	0.999706	T/ILC	CD4+ T	CD4+ Tcm KLF2+	Mixed
FAAP24	ses_cd	-0.0209584	ns	0.310002	0.999706	T/ILC	CD4+ T	CD4+ Tcm KLF2+	Mixed
CAD	ses_cd	-0.0133792	ns	0.310096	0.999706	T/ILC	CD4+ T	CD4+ Tcm KLF2+	Mixed
UPF3B	ses_cd	-0.00990795	ns	0.310181	0.999706	T/ILC	CD4+ T	CD4+ Tcm KLF2+	Mixed
DEPDC5	ses_cd	-0.0156059	ns	0.310207	0.999706	T/ILC	CD4+ T	CD4+ Tcm KLF2+	Mixed
PSMA3	ses_cd	0.00676959	ns	0.310246	0.999706	T/ILC	CD4+ T	CD4+ Tcm KLF2+	Mixed
NT5DC1	ses_cd	0.0081289	ns	0.310427	0.999706	T/ILC	CD4+ T	CD4+ Tcm KLF2+	Mixed
SRRT	ses_cd	-0.0100307	ns	0.310475	0.999706	T/ILC	CD4+ T	CD4+ Tcm KLF2+	Mixed
GAA	ses_cd	-0.0391602	ns	0.310582	0.999706	T/ILC	CD4+ T	CD4+ Tcm KLF2+	Mixed
AC019163.1	ses_cd	-0.0181878	ns	0.310596	0.999706	T/ILC	CD4+ T	CD4+ Tcm KLF2+	Mixed
IMPA1	ses_cd	0.00980294	ns	0.310641	0.999706	T/ILC	CD4+ T	CD4+ Tcm KLF2+	Mixed
AC009118.3	ses_cd	-0.0239067	ns	0.310682	0.999706	T/ILC	CD4+ T	CD4+ Tcm KLF2+	Mixed
TRAJ47	ses_cd	-0.030448	ns	0.310846	0.999706	T/ILC	CD4+ T	CD4+ Tcm KLF2+	Mixed
ISYNA1	ses_cd	-0.0194789	ns	0.3109	0.999706	T/ILC	CD4+ T	CD4+ Tcm KLF2+	Mixed
COL6A1	ses_cd	-0.0419356	ns	0.311004	0.999706	T/ILC	CD4+ T	CD4+ Tcm KLF2+	Mixed
ELL	ses_cd	0.0115872	ns	0.311036	0.999706	T/ILC	CD4+ T	CD4+ Tcm KLF2+	Mixed
AC067930.4	ses_cd	-0.039561	ns	0.311091	0.999706	T/ILC	CD4+ T	CD4+ Tcm KLF2+	Mixed
AC004812.2	ses_cd	-0.0205127	ns	0.31118	0.999706	T/ILC	CD4+ T	CD4+ Tcm KLF2+	Mixed
MRPL10	ses_cd	0.0134356	ns	0.311189	0.999706	T/ILC	CD4+ T	CD4+ Tcm KLF2+	Mixed
CABYR	ses_cd	-0.0295561	ns	0.311245	0.999706	T/ILC	CD4+ T	CD4+ Tcm KLF2+	Mixed
RPS3A	ses_cd	-0.0141201	ns	0.311473	0.999706	T/ILC	CD4+ T	CD4+ Tcm KLF2+	Mixed
BTN2A1	ses_cd	0.0101129	ns	0.311481	0.999706	T/ILC	CD4+ T	CD4+ Tcm KLF2+	Mixed
CDT1	ses_cd	0.0410188	ns	0.311655	0.999706	T/ILC	CD4+ T	CD4+ Tcm KLF2+	Mixed
AC117944.1	ses_cd	-0.0422163	ns	0.311665	0.999706	T/ILC	CD4+ T	CD4+ Tcm KLF2+	Mixed
SCG5	ses_cd	-0.0341928	ns	0.311681	0.999706	T/ILC	CD4+ T	CD4+ Tcm KLF2+	Mixed
TBL2	ses_cd	0.0165473	ns	0.312031	0.999706	T/ILC	CD4+ T	CD4+ Tcm KLF2+	Mixed
KIF26B	ses_cd	-0.0285935	ns	0.312104	0.999706	T/ILC	CD4+ T	CD4+ Tcm KLF2+	Mixed
AC098484.3	ses_cd	-0.0229633	ns	0.312176	0.999706	T/ILC	CD4+ T	CD4+ Tcm KLF2+	Mixed
CYCS	ses_cd	0.00958515	ns	0.312313	0.999706	T/ILC	CD4+ T	CD4+ Tcm KLF2+	Mixed
ESR1	ses_cd	-0.0238	ns	0.312316	0.999706	T/ILC	CD4+ T	CD4+ Tcm KLF2+	Mixed
TMEM220-AS1	ses_cd	0.0294226	ns	0.31233	0.999706	T/ILC	CD4+ T	CD4+ Tcm KLF2+	Mixed
MCM3AP-AS1	ses_cd	0.0160976	ns	0.312402	0.999706	T/ILC	CD4+ T	CD4+ Tcm KLF2+	Mixed
AC002985.1	ses_cd	0.0264469	ns	0.312507	0.999706	T/ILC	CD4+ T	CD4+ Tcm KLF2+	Mixed
RRN3	ses_cd	0.0109587	ns	0.312693	0.999706	T/ILC	CD4+ T	CD4+ Tcm KLF2+	Mixed
LINC02145	ses_cd	-0.0345115	ns	0.312868	0.999706	T/ILC	CD4+ T	CD4+ Tcm KLF2+	Mixed
AC243965.1	ses_cd	-0.0315086	ns	0.313019	0.999706	T/ILC	CD4+ T	CD4+ Tcm KLF2+	Mixed
TIGD7	ses_cd	-0.0154144	ns	0.313051	0.999706	T/ILC	CD4+ T	CD4+ Tcm KLF2+	Mixed
LINC02520	ses_cd	0.0402529	ns	0.313084	0.999706	T/ILC	CD4+ T	CD4+ Tcm KLF2+	Mixed
MTOR	ses_cd	-0.0104767	ns	0.313152	0.999706	T/ILC	CD4+ T	CD4+ Tcm KLF2+	Mixed
AC018946.1	ses_cd	-0.0269909	ns	0.31331	0.999706	T/ILC	CD4+ T	CD4+ Tcm KLF2+	Mixed
PARP16	ses_cd	-0.0141181	ns	0.313435	0.999706	T/ILC	CD4+ T	CD4+ Tcm KLF2+	Mixed
HIST1H2AI	ses_cd	0.0497993	ns	0.313443	0.999706	T/ILC	CD4+ T	CD4+ Tcm KLF2+	Mixed
FLII	ses_cd	-0.0118976	ns	0.313488	0.999706	T/ILC	CD4+ T	CD4+ Tcm KLF2+	Mixed
RASA4	ses_cd	-0.0186292	ns	0.313491	0.999706	T/ILC	CD4+ T	CD4+ Tcm KLF2+	Mixed
S100A6	ses_cd	0.0155729	ns	0.313592	0.999706	T/ILC	CD4+ T	CD4+ Tcm KLF2+	Mixed
C3orf67-AS1	ses_cd	0.0306657	ns	0.313631	0.999706	T/ILC	CD4+ T	CD4+ Tcm KLF2+	Mixed
KDM4D	ses_cd	-0.0268431	ns	0.313643	0.999706	T/ILC	CD4+ T	CD4+ Tcm KLF2+	Mixed
AC025031.4	ses_cd	0.0329619	ns	0.313716	0.999706	T/ILC	CD4+ T	CD4+ Tcm KLF2+	Mixed
KLF10	ses_cd	0.0229361	ns	0.313752	0.999706	T/ILC	CD4+ T	CD4+ Tcm KLF2+	Mixed
MIOS	ses_cd	0.0122124	ns	0.313787	0.999706	T/ILC	CD4+ T	CD4+ Tcm KLF2+	Mixed
SRGN	ses_cd	0.0116102	ns	0.313879	0.999706	T/ILC	CD4+ T	CD4+ Tcm KLF2+	Mixed
ALOX5AP	ses_cd	0.0146293	ns	0.31388	0.999706	T/ILC	CD4+ T	CD4+ Tcm KLF2+	Mixed
TRIM4	ses_cd	-0.00955393	ns	0.313951	0.999706	T/ILC	CD4+ T	CD4+ Tcm KLF2+	Mixed
SPATA13-AS1	ses_cd	-0.0280593	ns	0.313972	0.999706	T/ILC	CD4+ T	CD4+ Tcm KLF2+	Mixed
GNB1L	ses_cd	-0.0164812	ns	0.314055	0.999706	T/ILC	CD4+ T	CD4+ Tcm KLF2+	Mixed
LINC02576	ses_cd	-0.0249638	ns	0.314067	0.999706	T/ILC	CD4+ T	CD4+ Tcm KLF2+	Mixed
IGF2BP3	ses_cd	-0.038033	ns	0.314091	0.999706	T/ILC	CD4+ T	CD4+ Tcm KLF2+	Mixed
CHMP4A	ses_cd	-0.00997352	ns	0.314221	0.999706	T/ILC	CD4+ T	CD4+ Tcm KLF2+	Mixed
MICU3	ses_cd	-0.0228184	ns	0.314244	0.999706	T/ILC	CD4+ T	CD4+ Tcm KLF2+	Mixed
ALKBH1	ses_cd	-0.0125912	ns	0.314304	0.999706	T/ILC	CD4+ T	CD4+ Tcm KLF2+	Mixed
AL137789.1	ses_cd	0.03485	ns	0.314483	0.999706	T/ILC	CD4+ T	CD4+ Tcm KLF2+	Mixed
RALBP1	ses_cd	0.00723139	ns	0.314557	0.999706	T/ILC	CD4+ T	CD4+ Tcm KLF2+	Mixed
FUT4	ses_cd	-0.0208167	ns	0.314578	0.999706	T/ILC	CD4+ T	CD4+ Tcm KLF2+	Mixed
NRDC	ses_cd	0.00730559	ns	0.314586	0.999706	T/ILC	CD4+ T	CD4+ Tcm KLF2+	Mixed
EIF4B	ses_cd	-0.00792331	ns	0.314639	0.999706	T/ILC	CD4+ T	CD4+ Tcm KLF2+	Mixed
AC018362.1	ses_cd	0.031561	ns	0.314741	0.999706	T/ILC	CD4+ T	CD4+ Tcm KLF2+	Mixed
WDR60	ses_cd	-0.0121938	ns	0.314747	0.999706	T/ILC	CD4+ T	CD4+ Tcm KLF2+	Mixed
GPATCH1	ses_cd	-0.0115977	ns	0.315016	0.999706	T/ILC	CD4+ T	CD4+ Tcm KLF2+	Mixed
CEP70	ses_cd	0.0137968	ns	0.315038	0.999706	T/ILC	CD4+ T	CD4+ Tcm KLF2+	Mixed
RSBN1L	ses_cd	-0.00581637	ns	0.315208	0.999706	T/ILC	CD4+ T	CD4+ Tcm KLF2+	Mixed
HADH	ses_cd	0.014818	ns	0.315239	0.999706	T/ILC	CD4+ T	CD4+ Tcm KLF2+	Mixed
TRBV23-1	ses_cd	0.0365478	ns	0.31541	0.999706	T/ILC	CD4+ T	CD4+ Tcm KLF2+	Mixed
DNAJA4	ses_cd	-0.018129	ns	0.315483	0.999706	T/ILC	CD4+ T	CD4+ Tcm KLF2+	Mixed
PEPD	ses_cd	0.0145963	ns	0.315663	0.999706	T/ILC	CD4+ T	CD4+ Tcm KLF2+	Mixed
DNAJC16	ses_cd	-0.010599	ns	0.315727	0.999706	T/ILC	CD4+ T	CD4+ Tcm KLF2+	Mixed
CDK4	ses_cd	-0.0115885	ns	0.315756	0.999706	T/ILC	CD4+ T	CD4+ Tcm KLF2+	Mixed
WDCP	ses_cd	-0.0155989	ns	0.315965	0.999706	T/ILC	CD4+ T	CD4+ Tcm KLF2+	Mixed
AC007342.4	ses_cd	0.0357256	ns	0.31613	0.999706	T/ILC	CD4+ T	CD4+ Tcm KLF2+	Mixed
AC026464.3	ses_cd	-0.0185655	ns	0.316156	0.999706	T/ILC	CD4+ T	CD4+ Tcm KLF2+	Mixed
CRYBB2	ses_cd	0.0573514	ns	0.316322	0.999706	T/ILC	CD4+ T	CD4+ Tcm KLF2+	Mixed
AC025211.1	ses_cd	-0.0248308	ns	0.316327	0.999706	T/ILC	CD4+ T	CD4+ Tcm KLF2+	Mixed
USP25	ses_cd	0.0108373	ns	0.316341	0.999706	T/ILC	CD4+ T	CD4+ Tcm KLF2+	Mixed
DHRS4-AS1	ses_cd	-0.0133944	ns	0.31638	0.999706	T/ILC	CD4+ T	CD4+ Tcm KLF2+	Mixed
EXD3	ses_cd	0.0143629	ns	0.316444	0.999706	T/ILC	CD4+ T	CD4+ Tcm KLF2+	Mixed
TPP1	ses_cd	-0.0146326	ns	0.31646	0.999706	T/ILC	CD4+ T	CD4+ Tcm KLF2+	Mixed
AL355613.1	ses_cd	-0.0329501	ns	0.316467	0.999706	T/ILC	CD4+ T	CD4+ Tcm KLF2+	Mixed
AC053527.1	ses_cd	-0.0169583	ns	0.316543	0.999706	T/ILC	CD4+ T	CD4+ Tcm KLF2+	Mixed
PRRG2	ses_cd	-0.0316135	ns	0.316708	0.999706	T/ILC	CD4+ T	CD4+ Tcm KLF2+	Mixed
NUAK2	ses_cd	-0.0178091	ns	0.316729	0.999706	T/ILC	CD4+ T	CD4+ Tcm KLF2+	Mixed
RARS2	ses_cd	0.0065982	ns	0.31679	0.999706	T/ILC	CD4+ T	CD4+ Tcm KLF2+	Mixed
ZFR	ses_cd	-0.00878267	ns	0.316823	0.999706	T/ILC	CD4+ T	CD4+ Tcm KLF2+	Mixed
FSBP	ses_cd	0.0304458	ns	0.316868	0.999706	T/ILC	CD4+ T	CD4+ Tcm KLF2+	Mixed
PPP1R21	ses_cd	-0.00890106	ns	0.316931	0.999706	T/ILC	CD4+ T	CD4+ Tcm KLF2+	Mixed
CABP4	ses_cd	-0.0311634	ns	0.317071	0.999706	T/ILC	CD4+ T	CD4+ Tcm KLF2+	Mixed
EPN2	ses_cd	-0.0231564	ns	0.317112	0.999706	T/ILC	CD4+ T	CD4+ Tcm KLF2+	Mixed
AC090559.1	ses_cd	-0.0452037	ns	0.317132	0.999706	T/ILC	CD4+ T	CD4+ Tcm KLF2+	Mixed
NELFCD	ses_cd	-0.0101763	ns	0.31717	0.999706	T/ILC	CD4+ T	CD4+ Tcm KLF2+	Mixed
ACAD11	ses_cd	-0.0268579	ns	0.31733	0.999706	T/ILC	CD4+ T	CD4+ Tcm KLF2+	Mixed
DNAJC17	ses_cd	-0.012561	ns	0.317487	0.999706	T/ILC	CD4+ T	CD4+ Tcm KLF2+	Mixed
MMP24	ses_cd	-0.0130296	ns	0.317527	0.999706	T/ILC	CD4+ T	CD4+ Tcm KLF2+	Mixed
KDELC2	ses_cd	-0.0172717	ns	0.317634	0.999706	T/ILC	CD4+ T	CD4+ Tcm KLF2+	Mixed
MOV10	ses_cd	0.0146542	ns	0.317806	0.999706	T/ILC	CD4+ T	CD4+ Tcm KLF2+	Mixed
NPC2	ses_cd	-0.0174393	ns	0.318033	0.999706	T/ILC	CD4+ T	CD4+ Tcm KLF2+	Mixed
HIST1H2BK	ses_cd	0.0456329	ns	0.318073	0.999706	T/ILC	CD4+ T	CD4+ Tcm KLF2+	Mixed
MRPS34	ses_cd	0.00999952	ns	0.318138	0.999706	T/ILC	CD4+ T	CD4+ Tcm KLF2+	Mixed
TMEM9B-AS1	ses_cd	-0.0256775	ns	0.318401	0.999706	T/ILC	CD4+ T	CD4+ Tcm KLF2+	Mixed
AC008569.1	ses_cd	0.0210966	ns	0.3185	0.999706	T/ILC	CD4+ T	CD4+ Tcm KLF2+	Mixed
C2orf74	ses_cd	0.0197534	ns	0.318578	0.999706	T/ILC	CD4+ T	CD4+ Tcm KLF2+	Mixed
RCBTB1	ses_cd	0.0131395	ns	0.318687	0.999706	T/ILC	CD4+ T	CD4+ Tcm KLF2+	Mixed
ZNF577	ses_cd	-0.0162175	ns	0.318754	0.999706	T/ILC	CD4+ T	CD4+ Tcm KLF2+	Mixed
SIRT3	ses_cd	-0.012596	ns	0.318917	0.999706	T/ILC	CD4+ T	CD4+ Tcm KLF2+	Mixed
ANAPC5	ses_cd	-0.00683765	ns	0.31893	0.999706	T/ILC	CD4+ T	CD4+ Tcm KLF2+	Mixed
SYNJ2BP-COX16	ses_cd	-0.0257184	ns	0.319072	0.999706	T/ILC	CD4+ T	CD4+ Tcm KLF2+	Mixed
SDHAF4	ses_cd	-0.0135941	ns	0.319206	0.999706	T/ILC	CD4+ T	CD4+ Tcm KLF2+	Mixed
PIN1	ses_cd	-0.00966323	ns	0.319227	0.999706	T/ILC	CD4+ T	CD4+ Tcm KLF2+	Mixed
UBFD1	ses_cd	0.013018	ns	0.319285	0.999706	T/ILC	CD4+ T	CD4+ Tcm KLF2+	Mixed
APOL2	ses_cd	0.014087	ns	0.319377	0.999706	T/ILC	CD4+ T	CD4+ Tcm KLF2+	Mixed
IL18	ses_cd	-0.0261516	ns	0.319423	0.999706	T/ILC	CD4+ T	CD4+ Tcm KLF2+	Mixed
AGTRAP	ses_cd	-0.0177181	ns	0.319489	0.999706	T/ILC	CD4+ T	CD4+ Tcm KLF2+	Mixed
ACAT2	ses_cd	-0.0112232	ns	0.319518	0.999706	T/ILC	CD4+ T	CD4+ Tcm KLF2+	Mixed
WDSUB1	ses_cd	-0.0191328	ns	0.319585	0.999706	T/ILC	CD4+ T	CD4+ Tcm KLF2+	Mixed
SERINC3	ses_cd	-0.00773325	ns	0.3196	0.999706	T/ILC	CD4+ T	CD4+ Tcm KLF2+	Mixed
ACBD4	ses_cd	-0.0165506	ns	0.319666	0.999706	T/ILC	CD4+ T	CD4+ Tcm KLF2+	Mixed
PGLYRP2	ses_cd	0.0297695	ns	0.319694	0.999706	T/ILC	CD4+ T	CD4+ Tcm KLF2+	Mixed
C5orf22	ses_cd	-0.0128595	ns	0.319759	0.999706	T/ILC	CD4+ T	CD4+ Tcm KLF2+	Mixed
KNTC1	ses_cd	0.0158341	ns	0.319981	0.999706	T/ILC	CD4+ T	CD4+ Tcm KLF2+	Mixed
PEX12	ses_cd	-0.0236144	ns	0.320084	0.999706	T/ILC	CD4+ T	CD4+ Tcm KLF2+	Mixed
CCDC142	ses_cd	-0.0178664	ns	0.320114	0.999706	T/ILC	CD4+ T	CD4+ Tcm KLF2+	Mixed
ARNT	ses_cd	0.0105907	ns	0.320116	0.999706	T/ILC	CD4+ T	CD4+ Tcm KLF2+	Mixed
SF1	ses_cd	-0.00674752	ns	0.320135	0.999706	T/ILC	CD4+ T	CD4+ Tcm KLF2+	Mixed
NDUFV2-AS1	ses_cd	0.0112462	ns	0.320139	0.999706	T/ILC	CD4+ T	CD4+ Tcm KLF2+	Mixed
CELF2-AS1	ses_cd	0.0352928	ns	0.320353	0.999706	T/ILC	CD4+ T	CD4+ Tcm KLF2+	Mixed
NUBPL	ses_cd	0.0137625	ns	0.320409	0.999706	T/ILC	CD4+ T	CD4+ Tcm KLF2+	Mixed
POMP	ses_cd	0.0114664	ns	0.32056	0.999706	T/ILC	CD4+ T	CD4+ Tcm KLF2+	Mixed
CEBPZ	ses_cd	0.0106235	ns	0.320588	0.999706	T/ILC	CD4+ T	CD4+ Tcm KLF2+	Mixed
NCK1-DT	ses_cd	0.0130013	ns	0.320634	0.999706	T/ILC	CD4+ T	CD4+ Tcm KLF2+	Mixed
TIMELESS	ses_cd	-0.0196389	ns	0.320709	0.999706	T/ILC	CD4+ T	CD4+ Tcm KLF2+	Mixed
ACTL6A	ses_cd	-0.00972594	ns	0.321017	0.999706	T/ILC	CD4+ T	CD4+ Tcm KLF2+	Mixed
ATP5MC3	ses_cd	0.0117082	ns	0.321063	0.999706	T/ILC	CD4+ T	CD4+ Tcm KLF2+	Mixed
RAB39B	ses_cd	-0.0146138	ns	0.321168	0.999706	T/ILC	CD4+ T	CD4+ Tcm KLF2+	Mixed
H1FX-AS1	ses_cd	0.0290715	ns	0.321365	0.999706	T/ILC	CD4+ T	CD4+ Tcm KLF2+	Mixed
STARD4-AS1	ses_cd	-0.026457	ns	0.321372	0.999706	T/ILC	CD4+ T	CD4+ Tcm KLF2+	Mixed
GPATCH4	ses_cd	-0.0123434	ns	0.321563	0.999706	T/ILC	CD4+ T	CD4+ Tcm KLF2+	Mixed
SLF1	ses_cd	-0.0111282	ns	0.321641	0.999706	T/ILC	CD4+ T	CD4+ Tcm KLF2+	Mixed
AC073263.2	ses_cd	0.0348146	ns	0.321648	0.999706	T/ILC	CD4+ T	CD4+ Tcm KLF2+	Mixed
PFDN1	ses_cd	0.00914695	ns	0.321654	0.999706	T/ILC	CD4+ T	CD4+ Tcm KLF2+	Mixed
NLE1	ses_cd	-0.0176799	ns	0.321656	0.999706	T/ILC	CD4+ T	CD4+ Tcm KLF2+	Mixed
MSANTD4	ses_cd	0.0141857	ns	0.321762	0.999706	T/ILC	CD4+ T	CD4+ Tcm KLF2+	Mixed
AC099522.2	ses_cd	0.0283518	ns	0.321935	0.999706	T/ILC	CD4+ T	CD4+ Tcm KLF2+	Mixed
LEF1	ses_cd	-0.0118228	ns	0.322042	0.999706	T/ILC	CD4+ T	CD4+ Tcm KLF2+	Mixed
AC069431.1	ses_cd	-0.026291	ns	0.32205	0.999706	T/ILC	CD4+ T	CD4+ Tcm KLF2+	Mixed
LETM2	ses_cd	-0.0218074	ns	0.322097	0.999706	T/ILC	CD4+ T	CD4+ Tcm KLF2+	Mixed
U2SURP	ses_cd	0.00710196	ns	0.322118	0.999706	T/ILC	CD4+ T	CD4+ Tcm KLF2+	Mixed
SEL1L	ses_cd	-0.00852283	ns	0.322139	0.999706	T/ILC	CD4+ T	CD4+ Tcm KLF2+	Mixed
URM1	ses_cd	-0.00954515	ns	0.322164	0.999706	T/ILC	CD4+ T	CD4+ Tcm KLF2+	Mixed
KIAA0040	ses_cd	-0.0114723	ns	0.322168	0.999706	T/ILC	CD4+ T	CD4+ Tcm KLF2+	Mixed
AC097460.1	ses_cd	0.0202297	ns	0.322424	0.999706	T/ILC	CD4+ T	CD4+ Tcm KLF2+	Mixed
UBAC2-AS1	ses_cd	-0.0230762	ns	0.322479	0.999706	T/ILC	CD4+ T	CD4+ Tcm KLF2+	Mixed
MRE11	ses_cd	0.0101778	ns	0.322573	0.999706	T/ILC	CD4+ T	CD4+ Tcm KLF2+	Mixed
ASB16	ses_cd	0.0226574	ns	0.322621	0.999706	T/ILC	CD4+ T	CD4+ Tcm KLF2+	Mixed
PPM1N	ses_cd	-0.0203478	ns	0.322803	0.999706	T/ILC	CD4+ T	CD4+ Tcm KLF2+	Mixed
AL109741.1	ses_cd	-0.0170508	ns	0.322923	0.999706	T/ILC	CD4+ T	CD4+ Tcm KLF2+	Mixed
PSMA4	ses_cd	0.00947769	ns	0.322962	0.999706	T/ILC	CD4+ T	CD4+ Tcm KLF2+	Mixed
ZNF502	ses_cd	0.0293148	ns	0.322967	0.999706	T/ILC	CD4+ T	CD4+ Tcm KLF2+	Mixed
CCDC126	ses_cd	-0.0124171	ns	0.32309	0.999706	T/ILC	CD4+ T	CD4+ Tcm KLF2+	Mixed
AC026471.3	ses_cd	-0.0335546	ns	0.323175	0.999706	T/ILC	CD4+ T	CD4+ Tcm KLF2+	Mixed
CYTH3	ses_cd	0.0212706	ns	0.323297	0.999706	T/ILC	CD4+ T	CD4+ Tcm KLF2+	Mixed
MTERF3	ses_cd	0.0120766	ns	0.323501	0.999706	T/ILC	CD4+ T	CD4+ Tcm KLF2+	Mixed
SLC8B1	ses_cd	-0.011626	ns	0.323524	0.999706	T/ILC	CD4+ T	CD4+ Tcm KLF2+	Mixed
GCDH	ses_cd	-0.0116036	ns	0.323561	0.999706	T/ILC	CD4+ T	CD4+ Tcm KLF2+	Mixed
FMNL1	ses_cd	-0.00821994	ns	0.323577	0.999706	T/ILC	CD4+ T	CD4+ Tcm KLF2+	Mixed
RABEP2	ses_cd	-0.0129322	ns	0.32368	0.999706	T/ILC	CD4+ T	CD4+ Tcm KLF2+	Mixed
CINP	ses_cd	-0.0107665	ns	0.323698	0.999706	T/ILC	CD4+ T	CD4+ Tcm KLF2+	Mixed
RAN	ses_cd	-0.0101525	ns	0.323702	0.999706	T/ILC	CD4+ T	CD4+ Tcm KLF2+	Mixed
AC009779.3	ses_cd	0.0356042	ns	0.323726	0.999706	T/ILC	CD4+ T	CD4+ Tcm KLF2+	Mixed
METTL25	ses_cd	0.0107541	ns	0.323791	0.999706	T/ILC	CD4+ T	CD4+ Tcm KLF2+	Mixed
KCNAB3	ses_cd	0.0289877	ns	0.323794	0.999706	T/ILC	CD4+ T	CD4+ Tcm KLF2+	Mixed
C16orf54	ses_cd	-0.0135216	ns	0.323807	0.999706	T/ILC	CD4+ T	CD4+ Tcm KLF2+	Mixed
HIST1H4D	ses_cd	0.0693544	ns	0.323825	0.999706	T/ILC	CD4+ T	CD4+ Tcm KLF2+	Mixed
AL355001.2	ses_cd	0.0228375	ns	0.323881	0.999706	T/ILC	CD4+ T	CD4+ Tcm KLF2+	Mixed
WIPF2	ses_cd	-0.010996	ns	0.323906	0.999706	T/ILC	CD4+ T	CD4+ Tcm KLF2+	Mixed
COMMD4	ses_cd	-0.0135236	ns	0.323918	0.999706	T/ILC	CD4+ T	CD4+ Tcm KLF2+	Mixed
HENMT1	ses_cd	0.0125647	ns	0.323947	0.999706	T/ILC	CD4+ T	CD4+ Tcm KLF2+	Mixed
NPPA	ses_cd	0.0334466	ns	0.324033	0.999706	T/ILC	CD4+ T	CD4+ Tcm KLF2+	Mixed
SPIN2B	ses_cd	0.0151373	ns	0.324047	0.999706	T/ILC	CD4+ T	CD4+ Tcm KLF2+	Mixed
MDS2	ses_cd	-0.0194923	ns	0.324064	0.999706	T/ILC	CD4+ T	CD4+ Tcm KLF2+	Mixed
PRX	ses_cd	0.0253922	ns	0.324162	0.999706	T/ILC	CD4+ T	CD4+ Tcm KLF2+	Mixed
TBC1D17	ses_cd	-0.0119383	ns	0.324207	0.999706	T/ILC	CD4+ T	CD4+ Tcm KLF2+	Mixed
MSANTD3	ses_cd	0.0163471	ns	0.324211	0.999706	T/ILC	CD4+ T	CD4+ Tcm KLF2+	Mixed
KIF13A	ses_cd	-0.0575825	ns	0.324255	0.999706	T/ILC	CD4+ T	CD4+ Tcm KLF2+	Mixed
SORBS1	ses_cd	-0.0239926	ns	0.324267	0.999706	T/ILC	CD4+ T	CD4+ Tcm KLF2+	Mixed
TCTN3	ses_cd	-0.01125	ns	0.324282	0.999706	T/ILC	CD4+ T	CD4+ Tcm KLF2+	Mixed
STIM2	ses_cd	0.00867102	ns	0.32433	0.999706	T/ILC	CD4+ T	CD4+ Tcm KLF2+	Mixed
TDRD9	ses_cd	-0.0661218	ns	0.324332	0.999706	T/ILC	CD4+ T	CD4+ Tcm KLF2+	Mixed
SARDH	ses_cd	-0.0265247	ns	0.324341	0.999706	T/ILC	CD4+ T	CD4+ Tcm KLF2+	Mixed
PDE7A	ses_cd	-0.0123515	ns	0.324356	0.999706	T/ILC	CD4+ T	CD4+ Tcm KLF2+	Mixed
AC004889.1	ses_cd	0.0275079	ns	0.324425	0.999706	T/ILC	CD4+ T	CD4+ Tcm KLF2+	Mixed
HYKK	ses_cd	-0.0220275	ns	0.324551	0.999706	T/ILC	CD4+ T	CD4+ Tcm KLF2+	Mixed
LAT2	ses_cd	-0.0235912	ns	0.324609	0.999706	T/ILC	CD4+ T	CD4+ Tcm KLF2+	Mixed
SEC61B	ses_cd	0.0128235	ns	0.32475	0.999706	T/ILC	CD4+ T	CD4+ Tcm KLF2+	Mixed
CTSZ	ses_cd	-0.0416725	ns	0.324864	0.999706	T/ILC	CD4+ T	CD4+ Tcm KLF2+	Mixed
CPB2-AS1	ses_cd	0.0264861	ns	0.324899	0.999706	T/ILC	CD4+ T	CD4+ Tcm KLF2+	Mixed
COX10	ses_cd	0.0108778	ns	0.324908	0.999706	T/ILC	CD4+ T	CD4+ Tcm KLF2+	Mixed
GPA33	ses_cd	-0.0204298	ns	0.324998	0.999706	T/ILC	CD4+ T	CD4+ Tcm KLF2+	Mixed
AC004494.1	ses_cd	0.0235409	ns	0.325085	0.999706	T/ILC	CD4+ T	CD4+ Tcm KLF2+	Mixed
XKR8	ses_cd	-0.0146506	ns	0.325104	0.999706	T/ILC	CD4+ T	CD4+ Tcm KLF2+	Mixed
AL118516.1	ses_cd	0.0250574	ns	0.325169	0.999706	T/ILC	CD4+ T	CD4+ Tcm KLF2+	Mixed
AL445231.1	ses_cd	-0.0323844	ns	0.325202	0.999706	T/ILC	CD4+ T	CD4+ Tcm KLF2+	Mixed
CCDC9	ses_cd	0.0133396	ns	0.325266	0.999706	T/ILC	CD4+ T	CD4+ Tcm KLF2+	Mixed
DENND6B	ses_cd	0.0222188	ns	0.325358	0.999706	T/ILC	CD4+ T	CD4+ Tcm KLF2+	Mixed
AC010542.3	ses_cd	0.0352573	ns	0.325717	0.999706	T/ILC	CD4+ T	CD4+ Tcm KLF2+	Mixed
CHSY1	ses_cd	0.0134726	ns	0.325741	0.999706	T/ILC	CD4+ T	CD4+ Tcm KLF2+	Mixed
FAM209B	ses_cd	-0.0333415	ns	0.325786	0.999706	T/ILC	CD4+ T	CD4+ Tcm KLF2+	Mixed
HNRNPF	ses_cd	-0.00665602	ns	0.325797	0.999706	T/ILC	CD4+ T	CD4+ Tcm KLF2+	Mixed
HLA-C	ses_cd	0.0187102	ns	0.325804	0.999706	T/ILC	CD4+ T	CD4+ Tcm KLF2+	Mixed
TOX2	ses_cd	0.049732	ns	0.32585	0.999706	T/ILC	CD4+ T	CD4+ Tcm KLF2+	Mixed
DOK6	ses_cd	0.0342639	ns	0.325854	0.999706	T/ILC	CD4+ T	CD4+ Tcm KLF2+	Mixed
ARG1	ses_cd	0.0258366	ns	0.325895	0.999706	T/ILC	CD4+ T	CD4+ Tcm KLF2+	Mixed
RHOH	ses_cd	-0.0115424	ns	0.325908	0.999706	T/ILC	CD4+ T	CD4+ Tcm KLF2+	Mixed
UPK1B	ses_cd	0.0342362	ns	0.325921	0.999706	T/ILC	CD4+ T	CD4+ Tcm KLF2+	Mixed
MUL1	ses_cd	-0.0170455	ns	0.325936	0.999706	T/ILC	CD4+ T	CD4+ Tcm KLF2+	Mixed
MTMR1	ses_cd	0.00937556	ns	0.326015	0.999706	T/ILC	CD4+ T	CD4+ Tcm KLF2+	Mixed
EVA1B	ses_cd	0.0212412	ns	0.326184	0.999706	T/ILC	CD4+ T	CD4+ Tcm KLF2+	Mixed
PNPLA8	ses_cd	0.00845788	ns	0.326211	0.999706	T/ILC	CD4+ T	CD4+ Tcm KLF2+	Mixed
AMMECR1L	ses_cd	0.0132684	ns	0.326211	0.999706	T/ILC	CD4+ T	CD4+ Tcm KLF2+	Mixed
TOGARAM1	ses_cd	-0.0136891	ns	0.326221	0.999706	T/ILC	CD4+ T	CD4+ Tcm KLF2+	Mixed
CIB2	ses_cd	0.0283636	ns	0.326324	0.999706	T/ILC	CD4+ T	CD4+ Tcm KLF2+	Mixed
AC104984.6	ses_cd	0.0308161	ns	0.326327	0.999706	T/ILC	CD4+ T	CD4+ Tcm KLF2+	Mixed
AC055822.1	ses_cd	-0.0225137	ns	0.326373	0.999706	T/ILC	CD4+ T	CD4+ Tcm KLF2+	Mixed
PARK7	ses_cd	0.0112329	ns	0.326374	0.999706	T/ILC	CD4+ T	CD4+ Tcm KLF2+	Mixed
PIBF1	ses_cd	-0.0084949	ns	0.326396	0.999706	T/ILC	CD4+ T	CD4+ Tcm KLF2+	Mixed
IL21-AS1	ses_cd	0.0573826	ns	0.32655	0.999706	T/ILC	CD4+ T	CD4+ Tcm KLF2+	Mixed
IL27RA	ses_cd	-0.007609	ns	0.326778	0.999706	T/ILC	CD4+ T	CD4+ Tcm KLF2+	Mixed
BROX	ses_cd	0.00751397	ns	0.327012	0.999706	T/ILC	CD4+ T	CD4+ Tcm KLF2+	Mixed
TPM1	ses_cd	-0.01628	ns	0.327148	0.999706	T/ILC	CD4+ T	CD4+ Tcm KLF2+	Mixed
CCDC102B	ses_cd	-0.0154848	ns	0.32718	0.999706	T/ILC	CD4+ T	CD4+ Tcm KLF2+	Mixed
UPP1	ses_cd	0.0111027	ns	0.32721	0.999706	T/ILC	CD4+ T	CD4+ Tcm KLF2+	Mixed
CHTF8	ses_cd	0.0105532	ns	0.327274	0.999706	T/ILC	CD4+ T	CD4+ Tcm KLF2+	Mixed
WAC	ses_cd	-0.00753888	ns	0.327276	0.999706	T/ILC	CD4+ T	CD4+ Tcm KLF2+	Mixed
GOLGA8A	ses_cd	-0.0177895	ns	0.327388	0.999706	T/ILC	CD4+ T	CD4+ Tcm KLF2+	Mixed
STAMBPL1	ses_cd	0.00975149	ns	0.327677	0.999706	T/ILC	CD4+ T	CD4+ Tcm KLF2+	Mixed
PTCHD1-AS	ses_cd	-0.0511015	ns	0.327698	0.999706	T/ILC	CD4+ T	CD4+ Tcm KLF2+	Mixed
PARP15	ses_cd	0.0104	ns	0.327764	0.999706	T/ILC	CD4+ T	CD4+ Tcm KLF2+	Mixed
PAWR	ses_cd	-0.0278128	ns	0.32785	0.999706	T/ILC	CD4+ T	CD4+ Tcm KLF2+	Mixed
PFKFB1	ses_cd	0.0278243	ns	0.327872	0.999706	T/ILC	CD4+ T	CD4+ Tcm KLF2+	Mixed
GINM1	ses_cd	-0.0100873	ns	0.327923	0.999706	T/ILC	CD4+ T	CD4+ Tcm KLF2+	Mixed
CPA5	ses_cd	0.0738852	ns	0.328056	0.999706	T/ILC	CD4+ T	CD4+ Tcm KLF2+	Mixed
PPP2R5C	ses_cd	0.00674408	ns	0.328101	0.999706	T/ILC	CD4+ T	CD4+ Tcm KLF2+	Mixed
ZDHHC11	ses_cd	0.0301945	ns	0.328215	0.999706	T/ILC	CD4+ T	CD4+ Tcm KLF2+	Mixed
PPOX	ses_cd	0.0147615	ns	0.328218	0.999706	T/ILC	CD4+ T	CD4+ Tcm KLF2+	Mixed
ANXA7	ses_cd	-0.00629342	ns	0.328224	0.999706	T/ILC	CD4+ T	CD4+ Tcm KLF2+	Mixed
RELL1	ses_cd	0.0101627	ns	0.328232	0.999706	T/ILC	CD4+ T	CD4+ Tcm KLF2+	Mixed
ZNF430	ses_cd	-0.00697974	ns	0.328237	0.999706	T/ILC	CD4+ T	CD4+ Tcm KLF2+	Mixed
FOXO3	ses_cd	-0.0113733	ns	0.328363	0.999706	T/ILC	CD4+ T	CD4+ Tcm KLF2+	Mixed
USP20	ses_cd	-0.0104214	ns	0.328381	0.999706	T/ILC	CD4+ T	CD4+ Tcm KLF2+	Mixed
COL10A1	ses_cd	0.0237679	ns	0.328566	0.999706	T/ILC	CD4+ T	CD4+ Tcm KLF2+	Mixed
AC008115.2	ses_cd	-0.0276333	ns	0.328649	0.999706	T/ILC	CD4+ T	CD4+ Tcm KLF2+	Mixed
LINC01970	ses_cd	-0.0284172	ns	0.328735	0.999706	T/ILC	CD4+ T	CD4+ Tcm KLF2+	Mixed
TESC	ses_cd	-0.0244113	ns	0.328742	0.999706	T/ILC	CD4+ T	CD4+ Tcm KLF2+	Mixed
C1orf174	ses_cd	-0.0132082	ns	0.328778	0.999706	T/ILC	CD4+ T	CD4+ Tcm KLF2+	Mixed
NSD1	ses_cd	-0.00788237	ns	0.328926	0.999706	T/ILC	CD4+ T	CD4+ Tcm KLF2+	Mixed
PCYT1A	ses_cd	0.00925172	ns	0.328998	0.999706	T/ILC	CD4+ T	CD4+ Tcm KLF2+	Mixed
PPIAL4G	ses_cd	-0.0190877	ns	0.329003	0.999706	T/ILC	CD4+ T	CD4+ Tcm KLF2+	Mixed
GALNT3	ses_cd	0.0234274	ns	0.329143	0.999706	T/ILC	CD4+ T	CD4+ Tcm KLF2+	Mixed
CAVIN1	ses_cd	-0.0436329	ns	0.329187	0.999706	T/ILC	CD4+ T	CD4+ Tcm KLF2+	Mixed
LRRN2	ses_cd	0.0422446	ns	0.329196	0.999706	T/ILC	CD4+ T	CD4+ Tcm KLF2+	Mixed
ZNF593	ses_cd	0.0167665	ns	0.329293	0.999706	T/ILC	CD4+ T	CD4+ Tcm KLF2+	Mixed
NIPSNAP3B	ses_cd	-0.0286831	ns	0.32938	0.999706	T/ILC	CD4+ T	CD4+ Tcm KLF2+	Mixed
KMT5C	ses_cd	-0.0209654	ns	0.329482	0.999706	T/ILC	CD4+ T	CD4+ Tcm KLF2+	Mixed
SNHG25	ses_cd	0.0265899	ns	0.329517	0.999706	T/ILC	CD4+ T	CD4+ Tcm KLF2+	Mixed
LINC01116	ses_cd	-0.0277592	ns	0.329517	0.999706	T/ILC	CD4+ T	CD4+ Tcm KLF2+	Mixed
AC093668.2	ses_cd	-0.0291386	ns	0.329556	0.999706	T/ILC	CD4+ T	CD4+ Tcm KLF2+	Mixed
AC073333.1	ses_cd	0.0209365	ns	0.329601	0.999706	T/ILC	CD4+ T	CD4+ Tcm KLF2+	Mixed
RORC	ses_cd	0.0224788	ns	0.329628	0.999706	T/ILC	CD4+ T	CD4+ Tcm KLF2+	Mixed
MGLL	ses_cd	-0.0476872	ns	0.329678	0.999706	T/ILC	CD4+ T	CD4+ Tcm KLF2+	Mixed
LINC01250	ses_cd	-0.0331543	ns	0.329755	0.999706	T/ILC	CD4+ T	CD4+ Tcm KLF2+	Mixed
KCNQ3	ses_cd	0.0373536	ns	0.329944	0.999706	T/ILC	CD4+ T	CD4+ Tcm KLF2+	Mixed
CREBL2	ses_cd	-0.00957068	ns	0.329986	0.999706	T/ILC	CD4+ T	CD4+ Tcm KLF2+	Mixed
RBMXL1	ses_cd	-0.012998	ns	0.330083	0.999706	T/ILC	CD4+ T	CD4+ Tcm KLF2+	Mixed
SPAG16	ses_cd	0.0125883	ns	0.330201	0.999706	T/ILC	CD4+ T	CD4+ Tcm KLF2+	Mixed
NUF2	ses_cd	0.0171352	ns	0.330241	0.999706	T/ILC	CD4+ T	CD4+ Tcm KLF2+	Mixed
BET1L	ses_cd	-0.0101232	ns	0.330257	0.999706	T/ILC	CD4+ T	CD4+ Tcm KLF2+	Mixed
LEPROT	ses_cd	-0.0111057	ns	0.330324	0.999706	T/ILC	CD4+ T	CD4+ Tcm KLF2+	Mixed
AC068389.4	ses_cd	-0.0348286	ns	0.330337	0.999706	T/ILC	CD4+ T	CD4+ Tcm KLF2+	Mixed
PIGQ	ses_cd	-0.0169046	ns	0.330595	0.999706	T/ILC	CD4+ T	CD4+ Tcm KLF2+	Mixed
GMFG	ses_cd	0.0118531	ns	0.330647	0.999706	T/ILC	CD4+ T	CD4+ Tcm KLF2+	Mixed
ZNF316	ses_cd	0.0145495	ns	0.330734	0.999706	T/ILC	CD4+ T	CD4+ Tcm KLF2+	Mixed
TTC21B	ses_cd	0.00887885	ns	0.330751	0.999706	T/ILC	CD4+ T	CD4+ Tcm KLF2+	Mixed
ZSWIM3	ses_cd	-0.0170856	ns	0.33087	0.999706	T/ILC	CD4+ T	CD4+ Tcm KLF2+	Mixed
AFAP1	ses_cd	-0.0162927	ns	0.330918	0.999706	T/ILC	CD4+ T	CD4+ Tcm KLF2+	Mixed
TSC22D3	ses_cd	-0.0203564	ns	0.33093	0.999706	T/ILC	CD4+ T	CD4+ Tcm KLF2+	Mixed
AC010198.1	ses_cd	-0.0316831	ns	0.330961	0.999706	T/ILC	CD4+ T	CD4+ Tcm KLF2+	Mixed
DDX59	ses_cd	0.010989	ns	0.331061	0.999706	T/ILC	CD4+ T	CD4+ Tcm KLF2+	Mixed
NANOS1	ses_cd	0.0314532	ns	0.331072	0.999706	T/ILC	CD4+ T	CD4+ Tcm KLF2+	Mixed
AASS	ses_cd	0.0289535	ns	0.331077	0.999706	T/ILC	CD4+ T	CD4+ Tcm KLF2+	Mixed
NCAPD3	ses_cd	-0.00990976	ns	0.331102	0.999706	T/ILC	CD4+ T	CD4+ Tcm KLF2+	Mixed
ARL3	ses_cd	-0.0119733	ns	0.331116	0.999706	T/ILC	CD4+ T	CD4+ Tcm KLF2+	Mixed
BLVRB	ses_cd	-0.0179072	ns	0.331123	0.999706	T/ILC	CD4+ T	CD4+ Tcm KLF2+	Mixed
PWWP2A	ses_cd	-0.00752439	ns	0.331134	0.999706	T/ILC	CD4+ T	CD4+ Tcm KLF2+	Mixed
AC138956.1	ses_cd	0.0227689	ns	0.33124	0.999706	T/ILC	CD4+ T	CD4+ Tcm KLF2+	Mixed
GRAP2	ses_cd	-0.0113178	ns	0.331313	0.999706	T/ILC	CD4+ T	CD4+ Tcm KLF2+	Mixed
VPS26A	ses_cd	-0.00686018	ns	0.331326	0.999706	T/ILC	CD4+ T	CD4+ Tcm KLF2+	Mixed
RNF144A	ses_cd	-0.0144774	ns	0.331462	0.999706	T/ILC	CD4+ T	CD4+ Tcm KLF2+	Mixed
PHYH	ses_cd	0.0151864	ns	0.331518	0.999706	T/ILC	CD4+ T	CD4+ Tcm KLF2+	Mixed
MAPK10	ses_cd	0.0509127	ns	0.331532	0.999706	T/ILC	CD4+ T	CD4+ Tcm KLF2+	Mixed
AC002550.1	ses_cd	0.0271555	ns	0.331562	0.999706	T/ILC	CD4+ T	CD4+ Tcm KLF2+	Mixed
CCNG2	ses_cd	-0.0165348	ns	0.3316	0.999706	T/ILC	CD4+ T	CD4+ Tcm KLF2+	Mixed
ATP6V0E2-AS1	ses_cd	-0.0203999	ns	0.331662	0.999706	T/ILC	CD4+ T	CD4+ Tcm KLF2+	Mixed
AC022087.1	ses_cd	0.0280081	ns	0.331723	0.999706	T/ILC	CD4+ T	CD4+ Tcm KLF2+	Mixed
PITPNA	ses_cd	0.0115904	ns	0.331755	0.999706	T/ILC	CD4+ T	CD4+ Tcm KLF2+	Mixed
MVK	ses_cd	-0.0192092	ns	0.331757	0.999706	T/ILC	CD4+ T	CD4+ Tcm KLF2+	Mixed
CORO1C	ses_cd	-0.0317372	ns	0.331834	0.999706	T/ILC	CD4+ T	CD4+ Tcm KLF2+	Mixed
SHKBP1	ses_cd	0.0110218	ns	0.331955	0.999706	T/ILC	CD4+ T	CD4+ Tcm KLF2+	Mixed
GEMIN8	ses_cd	-0.0121612	ns	0.331989	0.999706	T/ILC	CD4+ T	CD4+ Tcm KLF2+	Mixed
AC008686.1	ses_cd	0.0288953	ns	0.332016	0.999706	T/ILC	CD4+ T	CD4+ Tcm KLF2+	Mixed
TMEM63A	ses_cd	-0.00809245	ns	0.332171	0.999706	T/ILC	CD4+ T	CD4+ Tcm KLF2+	Mixed
THSD1	ses_cd	-0.0233745	ns	0.332223	0.999706	T/ILC	CD4+ T	CD4+ Tcm KLF2+	Mixed
FBXO6	ses_cd	0.0216708	ns	0.332304	0.999706	T/ILC	CD4+ T	CD4+ Tcm KLF2+	Mixed
AC007364.1	ses_cd	0.0318628	ns	0.332332	0.999706	T/ILC	CD4+ T	CD4+ Tcm KLF2+	Mixed
LINC00843	ses_cd	0.0187855	ns	0.332336	0.999706	T/ILC	CD4+ T	CD4+ Tcm KLF2+	Mixed
TAPT1-AS1	ses_cd	-0.0127336	ns	0.332398	0.999706	T/ILC	CD4+ T	CD4+ Tcm KLF2+	Mixed
TCTA	ses_cd	-0.0138553	ns	0.332537	0.999706	T/ILC	CD4+ T	CD4+ Tcm KLF2+	Mixed
AP002495.2	ses_cd	-0.0117209	ns	0.332574	0.999706	T/ILC	CD4+ T	CD4+ Tcm KLF2+	Mixed
DDX10	ses_cd	0.0100544	ns	0.332597	0.999706	T/ILC	CD4+ T	CD4+ Tcm KLF2+	Mixed
AC104078.1	ses_cd	-0.0339822	ns	0.332613	0.999706	T/ILC	CD4+ T	CD4+ Tcm KLF2+	Mixed
PIGL	ses_cd	-0.0116739	ns	0.332631	0.999706	T/ILC	CD4+ T	CD4+ Tcm KLF2+	Mixed
AC245060.5	ses_cd	-0.027179	ns	0.332918	0.999706	T/ILC	CD4+ T	CD4+ Tcm KLF2+	Mixed
TSPAN5	ses_cd	-0.0108845	ns	0.33296	0.999706	T/ILC	CD4+ T	CD4+ Tcm KLF2+	Mixed
KIAA1324	ses_cd	-0.0178575	ns	0.332981	0.999706	T/ILC	CD4+ T	CD4+ Tcm KLF2+	Mixed
C12orf76	ses_cd	0.00916914	ns	0.333054	0.999706	T/ILC	CD4+ T	CD4+ Tcm KLF2+	Mixed
STAC3	ses_cd	-0.0367581	ns	0.333069	0.999706	T/ILC	CD4+ T	CD4+ Tcm KLF2+	Mixed
AC069542.1	ses_cd	0.0407751	ns	0.333121	0.999706	T/ILC	CD4+ T	CD4+ Tcm KLF2+	Mixed
GPN1	ses_cd	0.0113413	ns	0.33321	0.999706	T/ILC	CD4+ T	CD4+ Tcm KLF2+	Mixed
RGS12	ses_cd	-0.0272606	ns	0.333389	0.999706	T/ILC	CD4+ T	CD4+ Tcm KLF2+	Mixed
AC104982.1	ses_cd	0.0276161	ns	0.333452	0.999706	T/ILC	CD4+ T	CD4+ Tcm KLF2+	Mixed
VHL	ses_cd	0.00985442	ns	0.333455	0.999706	T/ILC	CD4+ T	CD4+ Tcm KLF2+	Mixed
CDK10	ses_cd	-0.0147774	ns	0.333517	0.999706	T/ILC	CD4+ T	CD4+ Tcm KLF2+	Mixed
PM20D2	ses_cd	-0.0120406	ns	0.333523	0.999706	T/ILC	CD4+ T	CD4+ Tcm KLF2+	Mixed
COL5A2	ses_cd	-0.0498755	ns	0.333542	0.999706	T/ILC	CD4+ T	CD4+ Tcm KLF2+	Mixed
TEX53	ses_cd	0.0331078	ns	0.333709	0.999706	T/ILC	CD4+ T	CD4+ Tcm KLF2+	Mixed
AL132989.2	ses_cd	0.034844	ns	0.333754	0.999706	T/ILC	CD4+ T	CD4+ Tcm KLF2+	Mixed
ZNF816	ses_cd	-0.0196621	ns	0.333806	0.999706	T/ILC	CD4+ T	CD4+ Tcm KLF2+	Mixed
CSNK1A1	ses_cd	-0.00497557	ns	0.33409	0.999706	T/ILC	CD4+ T	CD4+ Tcm KLF2+	Mixed
AL591368.1	ses_cd	-0.0686284	ns	0.334231	0.999706	T/ILC	CD4+ T	CD4+ Tcm KLF2+	Mixed
MRPL39	ses_cd	-0.0116387	ns	0.33426	0.999706	T/ILC	CD4+ T	CD4+ Tcm KLF2+	Mixed
NUP93	ses_cd	-0.0115569	ns	0.334265	0.999706	T/ILC	CD4+ T	CD4+ Tcm KLF2+	Mixed
IL21	ses_cd	-0.0443593	ns	0.334506	0.999706	T/ILC	CD4+ T	CD4+ Tcm KLF2+	Mixed
FOS	ses_cd	0.0697523	ns	0.334528	0.999706	T/ILC	CD4+ T	CD4+ Tcm KLF2+	Mixed
HAVCR2	ses_cd	-0.0190043	ns	0.334586	0.999706	T/ILC	CD4+ T	CD4+ Tcm KLF2+	Mixed
LDAH	ses_cd	0.00896421	ns	0.334791	0.999706	T/ILC	CD4+ T	CD4+ Tcm KLF2+	Mixed
ADA	ses_cd	-0.0139267	ns	0.33486	0.999706	T/ILC	CD4+ T	CD4+ Tcm KLF2+	Mixed
RNF167	ses_cd	-0.0101199	ns	0.335339	0.999706	T/ILC	CD4+ T	CD4+ Tcm KLF2+	Mixed
THUMPD2	ses_cd	0.0100957	ns	0.335415	0.999706	T/ILC	CD4+ T	CD4+ Tcm KLF2+	Mixed
AC012467.2	ses_cd	-0.0254385	ns	0.335442	0.999706	T/ILC	CD4+ T	CD4+ Tcm KLF2+	Mixed
RNF185	ses_cd	-0.011549	ns	0.335466	0.999706	T/ILC	CD4+ T	CD4+ Tcm KLF2+	Mixed
ST3GAL5	ses_cd	-0.0113304	ns	0.335488	0.999706	T/ILC	CD4+ T	CD4+ Tcm KLF2+	Mixed
SGTA	ses_cd	0.0143345	ns	0.335536	0.999706	T/ILC	CD4+ T	CD4+ Tcm KLF2+	Mixed
AC005899.6	ses_cd	-0.0197846	ns	0.335609	0.999706	T/ILC	CD4+ T	CD4+ Tcm KLF2+	Mixed
LRRC45	ses_cd	0.0175272	ns	0.33575	0.999706	T/ILC	CD4+ T	CD4+ Tcm KLF2+	Mixed
RCOR3	ses_cd	0.00947139	ns	0.335755	0.999706	T/ILC	CD4+ T	CD4+ Tcm KLF2+	Mixed
PRDM8	ses_cd	0.0137663	ns	0.335861	0.999706	T/ILC	CD4+ T	CD4+ Tcm KLF2+	Mixed
METTL1	ses_cd	0.0215996	ns	0.335876	0.999706	T/ILC	CD4+ T	CD4+ Tcm KLF2+	Mixed
SBSPON	ses_cd	-0.0245266	ns	0.335892	0.999706	T/ILC	CD4+ T	CD4+ Tcm KLF2+	Mixed
TTN	ses_cd	-0.0189865	ns	0.3359	0.999706	T/ILC	CD4+ T	CD4+ Tcm KLF2+	Mixed
HEMGN	ses_cd	-0.0208127	ns	0.335951	0.999706	T/ILC	CD4+ T	CD4+ Tcm KLF2+	Mixed
RPA2	ses_cd	0.00975937	ns	0.335987	0.999706	T/ILC	CD4+ T	CD4+ Tcm KLF2+	Mixed
DCK	ses_cd	-0.00864646	ns	0.335993	0.999706	T/ILC	CD4+ T	CD4+ Tcm KLF2+	Mixed
SLC12A9-AS1	ses_cd	0.0209696	ns	0.336122	0.999706	T/ILC	CD4+ T	CD4+ Tcm KLF2+	Mixed
ETHE1	ses_cd	-0.0117693	ns	0.336134	0.999706	T/ILC	CD4+ T	CD4+ Tcm KLF2+	Mixed
VMP1	ses_cd	0.0102438	ns	0.336192	0.999706	T/ILC	CD4+ T	CD4+ Tcm KLF2+	Mixed
MDC1	ses_cd	-0.0128488	ns	0.3363	0.999706	T/ILC	CD4+ T	CD4+ Tcm KLF2+	Mixed
POLR3E	ses_cd	0.0105863	ns	0.336389	0.999706	T/ILC	CD4+ T	CD4+ Tcm KLF2+	Mixed
AF127577.2	ses_cd	0.0231253	ns	0.336455	0.999706	T/ILC	CD4+ T	CD4+ Tcm KLF2+	Mixed
ZC2HC1A	ses_cd	-0.0195215	ns	0.336466	0.999706	T/ILC	CD4+ T	CD4+ Tcm KLF2+	Mixed
ZNF57	ses_cd	-0.0201689	ns	0.33647	0.999706	T/ILC	CD4+ T	CD4+ Tcm KLF2+	Mixed
SUGCT	ses_cd	0.0209948	ns	0.336491	0.999706	T/ILC	CD4+ T	CD4+ Tcm KLF2+	Mixed
AC004982.2	ses_cd	-0.0251491	ns	0.336543	0.999706	T/ILC	CD4+ T	CD4+ Tcm KLF2+	Mixed
FIGNL2	ses_cd	0.0340188	ns	0.336606	0.999706	T/ILC	CD4+ T	CD4+ Tcm KLF2+	Mixed
SH3TC1	ses_cd	0.0296271	ns	0.336715	0.999706	T/ILC	CD4+ T	CD4+ Tcm KLF2+	Mixed
TRIM16	ses_cd	-0.0146927	ns	0.336759	0.999706	T/ILC	CD4+ T	CD4+ Tcm KLF2+	Mixed
CCSAP	ses_cd	-0.0173219	ns	0.336799	0.999706	T/ILC	CD4+ T	CD4+ Tcm KLF2+	Mixed
BRCA2	ses_cd	-0.0183976	ns	0.336863	0.999706	T/ILC	CD4+ T	CD4+ Tcm KLF2+	Mixed
SLC2A1	ses_cd	0.0138013	ns	0.336866	0.999706	T/ILC	CD4+ T	CD4+ Tcm KLF2+	Mixed
CSNK1D	ses_cd	0.00851565	ns	0.336923	0.999706	T/ILC	CD4+ T	CD4+ Tcm KLF2+	Mixed
KIAA1217	ses_cd	-0.03859	ns	0.336981	0.999706	T/ILC	CD4+ T	CD4+ Tcm KLF2+	Mixed
KCNV2	ses_cd	0.0274627	ns	0.337005	0.999706	T/ILC	CD4+ T	CD4+ Tcm KLF2+	Mixed
IST1	ses_cd	-0.00735238	ns	0.337061	0.999706	T/ILC	CD4+ T	CD4+ Tcm KLF2+	Mixed
IRS2	ses_cd	-0.0179931	ns	0.337111	0.999706	T/ILC	CD4+ T	CD4+ Tcm KLF2+	Mixed
IL17B	ses_cd	-0.0291504	ns	0.337152	0.999706	T/ILC	CD4+ T	CD4+ Tcm KLF2+	Mixed
NSA2	ses_cd	-0.0162793	ns	0.337199	0.999706	T/ILC	CD4+ T	CD4+ Tcm KLF2+	Mixed
SYNGR2	ses_cd	-0.0109408	ns	0.337294	0.999706	T/ILC	CD4+ T	CD4+ Tcm KLF2+	Mixed
WHAMM	ses_cd	0.0101049	ns	0.337303	0.999706	T/ILC	CD4+ T	CD4+ Tcm KLF2+	Mixed
AC002070.1	ses_cd	-0.0451412	ns	0.337321	0.999706	T/ILC	CD4+ T	CD4+ Tcm KLF2+	Mixed
SPDYA	ses_cd	-0.0171485	ns	0.337372	0.999706	T/ILC	CD4+ T	CD4+ Tcm KLF2+	Mixed
SLC16A14	ses_cd	-0.0440471	ns	0.337438	0.999706	T/ILC	CD4+ T	CD4+ Tcm KLF2+	Mixed
AAED1	ses_cd	-0.0125965	ns	0.337444	0.999706	T/ILC	CD4+ T	CD4+ Tcm KLF2+	Mixed
ARMC8	ses_cd	-0.00885561	ns	0.33756	0.999706	T/ILC	CD4+ T	CD4+ Tcm KLF2+	Mixed
DHX15	ses_cd	0.00804973	ns	0.337618	0.999706	T/ILC	CD4+ T	CD4+ Tcm KLF2+	Mixed
SCAND1	ses_cd	0.00948587	ns	0.337681	0.999706	T/ILC	CD4+ T	CD4+ Tcm KLF2+	Mixed
PAK4	ses_cd	-0.0148073	ns	0.337703	0.999706	T/ILC	CD4+ T	CD4+ Tcm KLF2+	Mixed
PRPH2	ses_cd	-0.0244317	ns	0.337706	0.999706	T/ILC	CD4+ T	CD4+ Tcm KLF2+	Mixed
GHDC	ses_cd	-0.0162884	ns	0.337808	0.999706	T/ILC	CD4+ T	CD4+ Tcm KLF2+	Mixed
WWC3	ses_cd	0.0128335	ns	0.337871	0.999706	T/ILC	CD4+ T	CD4+ Tcm KLF2+	Mixed
SMC1A	ses_cd	-0.00700656	ns	0.337939	0.999706	T/ILC	CD4+ T	CD4+ Tcm KLF2+	Mixed
ENO1-AS1	ses_cd	-0.0244955	ns	0.33797	0.999706	T/ILC	CD4+ T	CD4+ Tcm KLF2+	Mixed
TBC1D13	ses_cd	-0.0128593	ns	0.337999	0.999706	T/ILC	CD4+ T	CD4+ Tcm KLF2+	Mixed
AC091551.1	ses_cd	-0.0163949	ns	0.338023	0.999706	T/ILC	CD4+ T	CD4+ Tcm KLF2+	Mixed
LAMP2	ses_cd	-0.00950511	ns	0.33803	0.999706	T/ILC	CD4+ T	CD4+ Tcm KLF2+	Mixed
EXOC1	ses_cd	-0.0074729	ns	0.338191	0.999706	T/ILC	CD4+ T	CD4+ Tcm KLF2+	Mixed
DIO2-AS1	ses_cd	-0.0289809	ns	0.33839	0.999706	T/ILC	CD4+ T	CD4+ Tcm KLF2+	Mixed
CLDN12	ses_cd	-0.0204432	ns	0.338407	0.999706	T/ILC	CD4+ T	CD4+ Tcm KLF2+	Mixed
AP000442.2	ses_cd	-0.0213481	ns	0.338411	0.999706	T/ILC	CD4+ T	CD4+ Tcm KLF2+	Mixed
PHOSPHO2	ses_cd	0.0207012	ns	0.338434	0.999706	T/ILC	CD4+ T	CD4+ Tcm KLF2+	Mixed
AC097103.2	ses_cd	0.0168574	ns	0.338574	0.999706	T/ILC	CD4+ T	CD4+ Tcm KLF2+	Mixed
DDX43	ses_cd	0.0257742	ns	0.338777	0.999706	T/ILC	CD4+ T	CD4+ Tcm KLF2+	Mixed
DENND4C	ses_cd	-0.0103738	ns	0.338812	0.999706	T/ILC	CD4+ T	CD4+ Tcm KLF2+	Mixed
KDM5C	ses_cd	0.00988582	ns	0.338898	0.999706	T/ILC	CD4+ T	CD4+ Tcm KLF2+	Mixed
WAC-AS1	ses_cd	0.0109182	ns	0.339143	0.999706	T/ILC	CD4+ T	CD4+ Tcm KLF2+	Mixed
GNLY	ses_cd	0.0560876	ns	0.33917	0.999706	T/ILC	CD4+ T	CD4+ Tcm KLF2+	Mixed
ZNF626	ses_cd	0.0169901	ns	0.339214	0.999706	T/ILC	CD4+ T	CD4+ Tcm KLF2+	Mixed
IFITM2	ses_cd	0.0157134	ns	0.339236	0.999706	T/ILC	CD4+ T	CD4+ Tcm KLF2+	Mixed
SYCP2	ses_cd	0.0183998	ns	0.339405	0.999706	T/ILC	CD4+ T	CD4+ Tcm KLF2+	Mixed
KLHL36	ses_cd	-0.00839642	ns	0.339503	0.999706	T/ILC	CD4+ T	CD4+ Tcm KLF2+	Mixed
TCAIM	ses_cd	-0.0104273	ns	0.339548	0.999706	T/ILC	CD4+ T	CD4+ Tcm KLF2+	Mixed
SMIM27	ses_cd	0.0129198	ns	0.33955	0.999706	T/ILC	CD4+ T	CD4+ Tcm KLF2+	Mixed
HPSE	ses_cd	-0.0478227	ns	0.339723	0.999706	T/ILC	CD4+ T	CD4+ Tcm KLF2+	Mixed
MGA	ses_cd	0.00858249	ns	0.340036	0.999706	T/ILC	CD4+ T	CD4+ Tcm KLF2+	Mixed
ZBTB17	ses_cd	-0.0135138	ns	0.340182	0.999706	T/ILC	CD4+ T	CD4+ Tcm KLF2+	Mixed
ECT2	ses_cd	0.0179679	ns	0.34019	0.999706	T/ILC	CD4+ T	CD4+ Tcm KLF2+	Mixed
GNAQ	ses_cd	-0.0121941	ns	0.340358	0.999706	T/ILC	CD4+ T	CD4+ Tcm KLF2+	Mixed
NPRL2	ses_cd	0.0113992	ns	0.340491	0.999706	T/ILC	CD4+ T	CD4+ Tcm KLF2+	Mixed
H2AFY	ses_cd	-0.0131578	ns	0.340523	0.999706	T/ILC	CD4+ T	CD4+ Tcm KLF2+	Mixed
WWC2	ses_cd	0.0334408	ns	0.34055	0.999706	T/ILC	CD4+ T	CD4+ Tcm KLF2+	Mixed
MLH3	ses_cd	0.00945471	ns	0.340591	0.999706	T/ILC	CD4+ T	CD4+ Tcm KLF2+	Mixed
ZNHIT2	ses_cd	0.01751	ns	0.340882	0.999706	T/ILC	CD4+ T	CD4+ Tcm KLF2+	Mixed
FAM234B	ses_cd	-0.0197685	ns	0.340896	0.999706	T/ILC	CD4+ T	CD4+ Tcm KLF2+	Mixed
USP1	ses_cd	0.00747529	ns	0.340932	0.999706	T/ILC	CD4+ T	CD4+ Tcm KLF2+	Mixed
CSTF3	ses_cd	0.0079197	ns	0.340936	0.999706	T/ILC	CD4+ T	CD4+ Tcm KLF2+	Mixed
S100A9	ses_cd	0.0658651	ns	0.340994	0.999706	T/ILC	CD4+ T	CD4+ Tcm KLF2+	Mixed
BISPR	ses_cd	0.0164949	ns	0.341008	0.999706	T/ILC	CD4+ T	CD4+ Tcm KLF2+	Mixed
PIGK	ses_cd	0.011162	ns	0.341045	0.999706	T/ILC	CD4+ T	CD4+ Tcm KLF2+	Mixed
GPR65	ses_cd	0.0134068	ns	0.341106	0.999706	T/ILC	CD4+ T	CD4+ Tcm KLF2+	Mixed
DENND2D	ses_cd	-0.00873321	ns	0.341263	0.999706	T/ILC	CD4+ T	CD4+ Tcm KLF2+	Mixed
AC079193.2	ses_cd	-0.0298979	ns	0.341317	0.999706	T/ILC	CD4+ T	CD4+ Tcm KLF2+	Mixed
TK1	ses_cd	-0.0286646	ns	0.34133	0.999706	T/ILC	CD4+ T	CD4+ Tcm KLF2+	Mixed
FIS1	ses_cd	0.012134	ns	0.341346	0.999706	T/ILC	CD4+ T	CD4+ Tcm KLF2+	Mixed
ZSCAN12	ses_cd	-0.017322	ns	0.34139	0.999706	T/ILC	CD4+ T	CD4+ Tcm KLF2+	Mixed
USP39	ses_cd	0.0101101	ns	0.341399	0.999706	T/ILC	CD4+ T	CD4+ Tcm KLF2+	Mixed
AC011603.2	ses_cd	0.0158884	ns	0.341454	0.999706	T/ILC	CD4+ T	CD4+ Tcm KLF2+	Mixed
XRN1	ses_cd	0.00949781	ns	0.34146	0.999706	T/ILC	CD4+ T	CD4+ Tcm KLF2+	Mixed
REV1	ses_cd	-0.00897163	ns	0.34147	0.999706	T/ILC	CD4+ T	CD4+ Tcm KLF2+	Mixed
DEF8	ses_cd	0.0136646	ns	0.341472	0.999706	T/ILC	CD4+ T	CD4+ Tcm KLF2+	Mixed
TET2-AS1	ses_cd	-0.0266251	ns	0.341528	0.999706	T/ILC	CD4+ T	CD4+ Tcm KLF2+	Mixed
Z98752.3	ses_cd	-0.0237772	ns	0.341528	0.999706	T/ILC	CD4+ T	CD4+ Tcm KLF2+	Mixed
PEAK1	ses_cd	0.0167701	ns	0.341651	0.999706	T/ILC	CD4+ T	CD4+ Tcm KLF2+	Mixed
TP53TG5	ses_cd	0.0212203	ns	0.341668	0.999706	T/ILC	CD4+ T	CD4+ Tcm KLF2+	Mixed
MIS12	ses_cd	0.00986368	ns	0.341733	0.999706	T/ILC	CD4+ T	CD4+ Tcm KLF2+	Mixed
ZNF326	ses_cd	0.00894397	ns	0.341766	0.999706	T/ILC	CD4+ T	CD4+ Tcm KLF2+	Mixed
RHBDL2	ses_cd	0.0199826	ns	0.341787	0.999706	T/ILC	CD4+ T	CD4+ Tcm KLF2+	Mixed
PMFBP1	ses_cd	-0.0281334	ns	0.341789	0.999706	T/ILC	CD4+ T	CD4+ Tcm KLF2+	Mixed
GSK3B	ses_cd	0.00987055	ns	0.341822	0.999706	T/ILC	CD4+ T	CD4+ Tcm KLF2+	Mixed
CCDC180	ses_cd	0.0176227	ns	0.341878	0.999706	T/ILC	CD4+ T	CD4+ Tcm KLF2+	Mixed
KLHL17	ses_cd	-0.0265807	ns	0.342074	0.999706	T/ILC	CD4+ T	CD4+ Tcm KLF2+	Mixed
OGFOD2	ses_cd	-0.0151372	ns	0.342075	0.999706	T/ILC	CD4+ T	CD4+ Tcm KLF2+	Mixed
METAP1D	ses_cd	-0.0129896	ns	0.342181	0.999706	T/ILC	CD4+ T	CD4+ Tcm KLF2+	Mixed
AC008649.1	ses_cd	-0.0202065	ns	0.342321	0.999706	T/ILC	CD4+ T	CD4+ Tcm KLF2+	Mixed
ZNF273	ses_cd	-0.0135809	ns	0.342375	0.999706	T/ILC	CD4+ T	CD4+ Tcm KLF2+	Mixed
CAPZB	ses_cd	0.00482847	ns	0.342392	0.999706	T/ILC	CD4+ T	CD4+ Tcm KLF2+	Mixed
C11orf24	ses_cd	-0.0180991	ns	0.342412	0.999706	T/ILC	CD4+ T	CD4+ Tcm KLF2+	Mixed
AL513188.1	ses_cd	0.0143424	ns	0.342486	0.999706	T/ILC	CD4+ T	CD4+ Tcm KLF2+	Mixed
C9orf43	ses_cd	-0.0244894	ns	0.342494	0.999706	T/ILC	CD4+ T	CD4+ Tcm KLF2+	Mixed
TRBV27	ses_cd	0.0387061	ns	0.342532	0.999706	T/ILC	CD4+ T	CD4+ Tcm KLF2+	Mixed
WRB	ses_cd	0.013388	ns	0.342707	0.999706	T/ILC	CD4+ T	CD4+ Tcm KLF2+	Mixed
AL031777.3	ses_cd	0.0231506	ns	0.342792	0.999706	T/ILC	CD4+ T	CD4+ Tcm KLF2+	Mixed
TRIM38	ses_cd	0.00699509	ns	0.342831	0.999706	T/ILC	CD4+ T	CD4+ Tcm KLF2+	Mixed
SHTN1	ses_cd	-0.0543292	ns	0.342951	0.999706	T/ILC	CD4+ T	CD4+ Tcm KLF2+	Mixed
MFSD3	ses_cd	-0.0190358	ns	0.34309	0.999706	T/ILC	CD4+ T	CD4+ Tcm KLF2+	Mixed
CDK16	ses_cd	0.0147602	ns	0.343179	0.999706	T/ILC	CD4+ T	CD4+ Tcm KLF2+	Mixed
GOSR2	ses_cd	-0.010455	ns	0.343238	0.999706	T/ILC	CD4+ T	CD4+ Tcm KLF2+	Mixed
ERLEC1	ses_cd	0.00780795	ns	0.343441	0.999706	T/ILC	CD4+ T	CD4+ Tcm KLF2+	Mixed
ZNF43	ses_cd	-0.00940336	ns	0.343512	0.999706	T/ILC	CD4+ T	CD4+ Tcm KLF2+	Mixed
RTCA-AS1	ses_cd	-0.0256632	ns	0.343521	0.999706	T/ILC	CD4+ T	CD4+ Tcm KLF2+	Mixed
AC026471.4	ses_cd	-0.0165637	ns	0.343575	0.999706	T/ILC	CD4+ T	CD4+ Tcm KLF2+	Mixed
TRUB1	ses_cd	-0.012056	ns	0.343629	0.999706	T/ILC	CD4+ T	CD4+ Tcm KLF2+	Mixed
PECR	ses_cd	0.0118843	ns	0.343764	0.999706	T/ILC	CD4+ T	CD4+ Tcm KLF2+	Mixed
AC009228.1	ses_cd	0.0229879	ns	0.34385	0.999706	T/ILC	CD4+ T	CD4+ Tcm KLF2+	Mixed
ALDH7A1	ses_cd	-0.0294077	ns	0.343899	0.999706	T/ILC	CD4+ T	CD4+ Tcm KLF2+	Mixed
ZNF442	ses_cd	-0.0278816	ns	0.344007	0.999706	T/ILC	CD4+ T	CD4+ Tcm KLF2+	Mixed
AC091814.1	ses_cd	-0.0209004	ns	0.344019	0.999706	T/ILC	CD4+ T	CD4+ Tcm KLF2+	Mixed
ZNF230	ses_cd	-0.0158151	ns	0.344065	0.999706	T/ILC	CD4+ T	CD4+ Tcm KLF2+	Mixed
COQ4	ses_cd	-0.0087881	ns	0.344158	0.999706	T/ILC	CD4+ T	CD4+ Tcm KLF2+	Mixed
HIST1H4E	ses_cd	0.0462462	ns	0.344232	0.999706	T/ILC	CD4+ T	CD4+ Tcm KLF2+	Mixed
HPS5	ses_cd	0.0109119	ns	0.344421	0.999706	T/ILC	CD4+ T	CD4+ Tcm KLF2+	Mixed
FAAP100	ses_cd	0.019806	ns	0.344532	0.999706	T/ILC	CD4+ T	CD4+ Tcm KLF2+	Mixed
GEMIN7-AS1	ses_cd	0.0201325	ns	0.344613	0.999706	T/ILC	CD4+ T	CD4+ Tcm KLF2+	Mixed
MIRLET7BHG	ses_cd	0.0158193	ns	0.344619	0.999706	T/ILC	CD4+ T	CD4+ Tcm KLF2+	Mixed
ZSWIM4	ses_cd	0.0190771	ns	0.34464	0.999706	T/ILC	CD4+ T	CD4+ Tcm KLF2+	Mixed
ZNF232	ses_cd	0.0156168	ns	0.344662	0.999706	T/ILC	CD4+ T	CD4+ Tcm KLF2+	Mixed
TMCO3	ses_cd	0.0129964	ns	0.344768	0.999706	T/ILC	CD4+ T	CD4+ Tcm KLF2+	Mixed
BICDL1	ses_cd	0.014442	ns	0.34484	0.999706	T/ILC	CD4+ T	CD4+ Tcm KLF2+	Mixed
NAXE	ses_cd	-0.0113878	ns	0.344853	0.999706	T/ILC	CD4+ T	CD4+ Tcm KLF2+	Mixed
IRF8	ses_cd	0.0471504	ns	0.344881	0.999706	T/ILC	CD4+ T	CD4+ Tcm KLF2+	Mixed
CHODL	ses_cd	0.0297651	ns	0.344995	0.999706	T/ILC	CD4+ T	CD4+ Tcm KLF2+	Mixed
IZUMO4	ses_cd	-0.0200705	ns	0.345035	0.999706	T/ILC	CD4+ T	CD4+ Tcm KLF2+	Mixed
GSTZ1	ses_cd	-0.0162891	ns	0.345091	0.999706	T/ILC	CD4+ T	CD4+ Tcm KLF2+	Mixed
AC008761.1	ses_cd	0.0160132	ns	0.345256	0.999706	T/ILC	CD4+ T	CD4+ Tcm KLF2+	Mixed
AFMID	ses_cd	-0.0271032	ns	0.345257	0.999706	T/ILC	CD4+ T	CD4+ Tcm KLF2+	Mixed
ATXN7L1	ses_cd	-0.0115018	ns	0.345283	0.999706	T/ILC	CD4+ T	CD4+ Tcm KLF2+	Mixed
INO80E	ses_cd	-0.0125727	ns	0.345292	0.999706	T/ILC	CD4+ T	CD4+ Tcm KLF2+	Mixed
LPP-AS1	ses_cd	0.029319	ns	0.3453	0.999706	T/ILC	CD4+ T	CD4+ Tcm KLF2+	Mixed
NEFH	ses_cd	-0.0258294	ns	0.345367	0.999706	T/ILC	CD4+ T	CD4+ Tcm KLF2+	Mixed
SMAD5	ses_cd	0.0143599	ns	0.34539	0.999706	T/ILC	CD4+ T	CD4+ Tcm KLF2+	Mixed
DNA2	ses_cd	-0.0178796	ns	0.345449	0.999706	T/ILC	CD4+ T	CD4+ Tcm KLF2+	Mixed
ARL8B	ses_cd	0.00687205	ns	0.345713	0.999706	T/ILC	CD4+ T	CD4+ Tcm KLF2+	Mixed
UTP14A	ses_cd	0.0116645	ns	0.345749	0.999706	T/ILC	CD4+ T	CD4+ Tcm KLF2+	Mixed
VWA8-AS1	ses_cd	-0.0303911	ns	0.345773	0.999706	T/ILC	CD4+ T	CD4+ Tcm KLF2+	Mixed
TECPR1	ses_cd	-0.0102872	ns	0.345874	0.999706	T/ILC	CD4+ T	CD4+ Tcm KLF2+	Mixed
RNPC3	ses_cd	-0.00740986	ns	0.346072	0.999706	T/ILC	CD4+ T	CD4+ Tcm KLF2+	Mixed
ITPRIP	ses_cd	0.0153495	ns	0.346089	0.999706	T/ILC	CD4+ T	CD4+ Tcm KLF2+	Mixed
GPSM3	ses_cd	-0.00977257	ns	0.346092	0.999706	T/ILC	CD4+ T	CD4+ Tcm KLF2+	Mixed
BICRAL	ses_cd	-0.00942785	ns	0.3461	0.999706	T/ILC	CD4+ T	CD4+ Tcm KLF2+	Mixed
ZNF350	ses_cd	-0.0114293	ns	0.346109	0.999706	T/ILC	CD4+ T	CD4+ Tcm KLF2+	Mixed
RRAS	ses_cd	-0.0206941	ns	0.346152	0.999706	T/ILC	CD4+ T	CD4+ Tcm KLF2+	Mixed
AC104472.3	ses_cd	-0.0217847	ns	0.346169	0.999706	T/ILC	CD4+ T	CD4+ Tcm KLF2+	Mixed
ZMYM4	ses_cd	-0.0100385	ns	0.34646	0.999706	T/ILC	CD4+ T	CD4+ Tcm KLF2+	Mixed
ST8SIA1	ses_cd	-0.020244	ns	0.346468	0.999706	T/ILC	CD4+ T	CD4+ Tcm KLF2+	Mixed
TECPR2	ses_cd	0.0136629	ns	0.346494	0.999706	T/ILC	CD4+ T	CD4+ Tcm KLF2+	Mixed
HELZ	ses_cd	0.00871045	ns	0.346617	0.999706	T/ILC	CD4+ T	CD4+ Tcm KLF2+	Mixed
AL034399.2	ses_cd	0.029744	ns	0.34673	0.999706	T/ILC	CD4+ T	CD4+ Tcm KLF2+	Mixed
FAM184B	ses_cd	-0.0342027	ns	0.346779	0.999706	T/ILC	CD4+ T	CD4+ Tcm KLF2+	Mixed
CLCF1	ses_cd	0.0255436	ns	0.346836	0.999706	T/ILC	CD4+ T	CD4+ Tcm KLF2+	Mixed
IFNL1	ses_cd	0.0314411	ns	0.346839	0.999706	T/ILC	CD4+ T	CD4+ Tcm KLF2+	Mixed
PPP1R9A	ses_cd	-0.0374569	ns	0.346855	0.999706	T/ILC	CD4+ T	CD4+ Tcm KLF2+	Mixed
PTEN	ses_cd	-0.00736057	ns	0.346931	0.999706	T/ILC	CD4+ T	CD4+ Tcm KLF2+	Mixed
USP46	ses_cd	0.0132852	ns	0.347066	0.999706	T/ILC	CD4+ T	CD4+ Tcm KLF2+	Mixed
NDUFA6	ses_cd	0.0126242	ns	0.347092	0.999706	T/ILC	CD4+ T	CD4+ Tcm KLF2+	Mixed
PPP1R3E	ses_cd	0.0109655	ns	0.347281	0.999706	T/ILC	CD4+ T	CD4+ Tcm KLF2+	Mixed
ABCF2	ses_cd	-0.0215315	ns	0.347282	0.999706	T/ILC	CD4+ T	CD4+ Tcm KLF2+	Mixed
LINC01135	ses_cd	0.013985	ns	0.347334	0.999706	T/ILC	CD4+ T	CD4+ Tcm KLF2+	Mixed
DDTL	ses_cd	-0.0353695	ns	0.347345	0.999706	T/ILC	CD4+ T	CD4+ Tcm KLF2+	Mixed
C3orf38	ses_cd	-0.0080155	ns	0.347403	0.999706	T/ILC	CD4+ T	CD4+ Tcm KLF2+	Mixed
RBM6	ses_cd	-0.0109917	ns	0.347435	0.999706	T/ILC	CD4+ T	CD4+ Tcm KLF2+	Mixed
MTAP	ses_cd	0.0123153	ns	0.347484	0.999706	T/ILC	CD4+ T	CD4+ Tcm KLF2+	Mixed
OXA1L	ses_cd	-0.0112406	ns	0.347509	0.999706	T/ILC	CD4+ T	CD4+ Tcm KLF2+	Mixed
PPARD	ses_cd	0.0115766	ns	0.347557	0.999706	T/ILC	CD4+ T	CD4+ Tcm KLF2+	Mixed
TRAPPC11	ses_cd	0.00824944	ns	0.347688	0.999706	T/ILC	CD4+ T	CD4+ Tcm KLF2+	Mixed
CARMIL2	ses_cd	-0.0133271	ns	0.347731	0.999706	T/ILC	CD4+ T	CD4+ Tcm KLF2+	Mixed
VPS11	ses_cd	0.0109063	ns	0.347743	0.999706	T/ILC	CD4+ T	CD4+ Tcm KLF2+	Mixed
ZMIZ2	ses_cd	-0.0121269	ns	0.347874	0.999706	T/ILC	CD4+ T	CD4+ Tcm KLF2+	Mixed
SNX13	ses_cd	0.00871707	ns	0.347919	0.999706	T/ILC	CD4+ T	CD4+ Tcm KLF2+	Mixed
SNAI3	ses_cd	0.013207	ns	0.347982	0.999706	T/ILC	CD4+ T	CD4+ Tcm KLF2+	Mixed
AP003068.2	ses_cd	-0.0246718	ns	0.348068	0.999706	T/ILC	CD4+ T	CD4+ Tcm KLF2+	Mixed
CFLAR	ses_cd	0.00577012	ns	0.348101	0.999706	T/ILC	CD4+ T	CD4+ Tcm KLF2+	Mixed
C19orf47	ses_cd	-0.0201307	ns	0.34811	0.999706	T/ILC	CD4+ T	CD4+ Tcm KLF2+	Mixed
ECHDC1	ses_cd	-0.00617415	ns	0.348118	0.999706	T/ILC	CD4+ T	CD4+ Tcm KLF2+	Mixed
STS	ses_cd	0.0241822	ns	0.348252	0.999706	T/ILC	CD4+ T	CD4+ Tcm KLF2+	Mixed
RUVBL1	ses_cd	0.00785032	ns	0.348256	0.999706	T/ILC	CD4+ T	CD4+ Tcm KLF2+	Mixed
ANGPTL7	ses_cd	0.0275034	ns	0.348305	0.999706	T/ILC	CD4+ T	CD4+ Tcm KLF2+	Mixed
ADGRL1	ses_cd	0.0157252	ns	0.348361	0.999706	T/ILC	CD4+ T	CD4+ Tcm KLF2+	Mixed
H2AFV	ses_cd	0.00705005	ns	0.348453	0.999706	T/ILC	CD4+ T	CD4+ Tcm KLF2+	Mixed
ISG20L2	ses_cd	-0.0099108	ns	0.348579	0.999706	T/ILC	CD4+ T	CD4+ Tcm KLF2+	Mixed
SMIM12	ses_cd	-0.0100951	ns	0.348729	0.999706	T/ILC	CD4+ T	CD4+ Tcm KLF2+	Mixed
RNF149	ses_cd	-0.00939229	ns	0.348755	0.999706	T/ILC	CD4+ T	CD4+ Tcm KLF2+	Mixed
MARS2	ses_cd	-0.0195509	ns	0.34881	0.999706	T/ILC	CD4+ T	CD4+ Tcm KLF2+	Mixed
ZNF33B	ses_cd	-0.00788623	ns	0.34884	0.999706	T/ILC	CD4+ T	CD4+ Tcm KLF2+	Mixed
LINC01806	ses_cd	0.020816	ns	0.348902	0.999706	T/ILC	CD4+ T	CD4+ Tcm KLF2+	Mixed
AC116348.3	ses_cd	0.0163512	ns	0.348913	0.999706	T/ILC	CD4+ T	CD4+ Tcm KLF2+	Mixed
EGLN3	ses_cd	-0.0332255	ns	0.349197	0.999706	T/ILC	CD4+ T	CD4+ Tcm KLF2+	Mixed
MAEA	ses_cd	0.0100101	ns	0.34926	0.999706	T/ILC	CD4+ T	CD4+ Tcm KLF2+	Mixed
ZNF596	ses_cd	0.0157967	ns	0.349518	0.999706	T/ILC	CD4+ T	CD4+ Tcm KLF2+	Mixed
DNAJC3	ses_cd	0.00815742	ns	0.349519	0.999706	T/ILC	CD4+ T	CD4+ Tcm KLF2+	Mixed
KDM2A	ses_cd	-0.00860275	ns	0.349536	0.999706	T/ILC	CD4+ T	CD4+ Tcm KLF2+	Mixed
PLAT	ses_cd	0.0242456	ns	0.349581	0.999706	T/ILC	CD4+ T	CD4+ Tcm KLF2+	Mixed
TFR2	ses_cd	-0.0179937	ns	0.349658	0.999706	T/ILC	CD4+ T	CD4+ Tcm KLF2+	Mixed
STK35	ses_cd	-0.0130277	ns	0.349697	0.999706	T/ILC	CD4+ T	CD4+ Tcm KLF2+	Mixed
ZNF570	ses_cd	-0.0147312	ns	0.349706	0.999706	T/ILC	CD4+ T	CD4+ Tcm KLF2+	Mixed
DCBLD2	ses_cd	-0.0277282	ns	0.349716	0.999706	T/ILC	CD4+ T	CD4+ Tcm KLF2+	Mixed
B3GNT10	ses_cd	0.0206028	ns	0.349941	0.999706	T/ILC	CD4+ T	CD4+ Tcm KLF2+	Mixed
ZC4H2	ses_cd	0.0152973	ns	0.349968	0.999706	T/ILC	CD4+ T	CD4+ Tcm KLF2+	Mixed
PCTP	ses_cd	0.0177303	ns	0.350012	0.999706	T/ILC	CD4+ T	CD4+ Tcm KLF2+	Mixed
UTP23	ses_cd	-0.00880374	ns	0.350024	0.999706	T/ILC	CD4+ T	CD4+ Tcm KLF2+	Mixed
KHDC4	ses_cd	-0.0097266	ns	0.350189	0.999706	T/ILC	CD4+ T	CD4+ Tcm KLF2+	Mixed
AC078778.1	ses_cd	-0.019276	ns	0.350203	0.999706	T/ILC	CD4+ T	CD4+ Tcm KLF2+	Mixed
AC032044.1	ses_cd	-0.0302549	ns	0.350275	0.999706	T/ILC	CD4+ T	CD4+ Tcm KLF2+	Mixed
CPNE9	ses_cd	-0.0318315	ns	0.350392	0.999706	T/ILC	CD4+ T	CD4+ Tcm KLF2+	Mixed
AC010616.1	ses_cd	0.0233284	ns	0.350559	0.999706	T/ILC	CD4+ T	CD4+ Tcm KLF2+	Mixed
AL035634.1	ses_cd	0.0246057	ns	0.350594	0.999706	T/ILC	CD4+ T	CD4+ Tcm KLF2+	Mixed
MTR	ses_cd	-0.00661136	ns	0.350601	0.999706	T/ILC	CD4+ T	CD4+ Tcm KLF2+	Mixed
ARNTL	ses_cd	0.00914288	ns	0.350603	0.999706	T/ILC	CD4+ T	CD4+ Tcm KLF2+	Mixed
AL031289.1	ses_cd	-0.0228597	ns	0.350823	0.999706	T/ILC	CD4+ T	CD4+ Tcm KLF2+	Mixed
ZDHHC6	ses_cd	-0.00854248	ns	0.351002	0.999706	T/ILC	CD4+ T	CD4+ Tcm KLF2+	Mixed
AL020995.1	ses_cd	0.0160561	ns	0.351065	0.999706	T/ILC	CD4+ T	CD4+ Tcm KLF2+	Mixed
FOCAD	ses_cd	0.00981639	ns	0.351168	0.999706	T/ILC	CD4+ T	CD4+ Tcm KLF2+	Mixed
UEVLD	ses_cd	-0.014562	ns	0.351232	0.999706	T/ILC	CD4+ T	CD4+ Tcm KLF2+	Mixed
ZNF266	ses_cd	0.0103017	ns	0.351335	0.999706	T/ILC	CD4+ T	CD4+ Tcm KLF2+	Mixed
TFG	ses_cd	0.00863687	ns	0.351351	0.999706	T/ILC	CD4+ T	CD4+ Tcm KLF2+	Mixed
ZNF234	ses_cd	-0.0112069	ns	0.351423	0.999706	T/ILC	CD4+ T	CD4+ Tcm KLF2+	Mixed
MIEN1	ses_cd	-0.00984845	ns	0.351424	0.999706	T/ILC	CD4+ T	CD4+ Tcm KLF2+	Mixed
GBP2	ses_cd	0.0135154	ns	0.35151	0.999706	T/ILC	CD4+ T	CD4+ Tcm KLF2+	Mixed
CREBBP	ses_cd	-0.00893058	ns	0.351522	0.999706	T/ILC	CD4+ T	CD4+ Tcm KLF2+	Mixed
DDX60L	ses_cd	0.0151312	ns	0.351622	0.999706	T/ILC	CD4+ T	CD4+ Tcm KLF2+	Mixed
ARHGAP19	ses_cd	-0.0203985	ns	0.351803	0.999706	T/ILC	CD4+ T	CD4+ Tcm KLF2+	Mixed
NEK4	ses_cd	0.0114522	ns	0.351886	0.999706	T/ILC	CD4+ T	CD4+ Tcm KLF2+	Mixed
CA3	ses_cd	-0.0337079	ns	0.35195	0.999706	T/ILC	CD4+ T	CD4+ Tcm KLF2+	Mixed
PPP3CC	ses_cd	-0.010704	ns	0.352013	0.999706	T/ILC	CD4+ T	CD4+ Tcm KLF2+	Mixed
ZMYND19	ses_cd	-0.0149585	ns	0.352032	0.999706	T/ILC	CD4+ T	CD4+ Tcm KLF2+	Mixed
PSTK	ses_cd	0.0152647	ns	0.352067	0.999706	T/ILC	CD4+ T	CD4+ Tcm KLF2+	Mixed
CDH23	ses_cd	-0.0215785	ns	0.352085	0.999706	T/ILC	CD4+ T	CD4+ Tcm KLF2+	Mixed
BLOC1S6	ses_cd	0.0104622	ns	0.352261	0.999706	T/ILC	CD4+ T	CD4+ Tcm KLF2+	Mixed
CDCA7L	ses_cd	-0.0302046	ns	0.352317	0.999706	T/ILC	CD4+ T	CD4+ Tcm KLF2+	Mixed
GALNT6	ses_cd	-0.0190522	ns	0.352358	0.999706	T/ILC	CD4+ T	CD4+ Tcm KLF2+	Mixed
ZEB1-AS1	ses_cd	-0.0195811	ns	0.352407	0.999706	T/ILC	CD4+ T	CD4+ Tcm KLF2+	Mixed
AC044840.1	ses_cd	0.0231706	ns	0.35242	0.999706	T/ILC	CD4+ T	CD4+ Tcm KLF2+	Mixed
AP4B1-AS1	ses_cd	0.0175888	ns	0.352525	0.999706	T/ILC	CD4+ T	CD4+ Tcm KLF2+	Mixed
TAB2	ses_cd	-0.0115493	ns	0.352593	0.999706	T/ILC	CD4+ T	CD4+ Tcm KLF2+	Mixed
PPP1R14B	ses_cd	0.013969	ns	0.352604	0.999706	T/ILC	CD4+ T	CD4+ Tcm KLF2+	Mixed
SCG3	ses_cd	0.0328196	ns	0.352684	0.999706	T/ILC	CD4+ T	CD4+ Tcm KLF2+	Mixed
PACS1	ses_cd	-0.0132004	ns	0.352693	0.999706	T/ILC	CD4+ T	CD4+ Tcm KLF2+	Mixed
TOP3B	ses_cd	0.014079	ns	0.352835	0.999706	T/ILC	CD4+ T	CD4+ Tcm KLF2+	Mixed
FAM126A	ses_cd	0.0157509	ns	0.352864	0.999706	T/ILC	CD4+ T	CD4+ Tcm KLF2+	Mixed
LOH12CR2	ses_cd	-0.0249912	ns	0.353067	0.999706	T/ILC	CD4+ T	CD4+ Tcm KLF2+	Mixed
SGMS1	ses_cd	0.00980306	ns	0.353077	0.999706	T/ILC	CD4+ T	CD4+ Tcm KLF2+	Mixed
MIR762HG	ses_cd	-0.0114616	ns	0.353098	0.999706	T/ILC	CD4+ T	CD4+ Tcm KLF2+	Mixed
PILRB	ses_cd	0.013336	ns	0.353189	0.999706	T/ILC	CD4+ T	CD4+ Tcm KLF2+	Mixed
ZNF678	ses_cd	0.0127765	ns	0.353244	0.999706	T/ILC	CD4+ T	CD4+ Tcm KLF2+	Mixed
SLC43A2	ses_cd	-0.0532239	ns	0.353289	0.999706	T/ILC	CD4+ T	CD4+ Tcm KLF2+	Mixed
FGFR1OP2	ses_cd	-0.00607689	ns	0.353464	0.999706	T/ILC	CD4+ T	CD4+ Tcm KLF2+	Mixed
FAM13B	ses_cd	-0.00934526	ns	0.353469	0.999706	T/ILC	CD4+ T	CD4+ Tcm KLF2+	Mixed
HCN2	ses_cd	-0.0223253	ns	0.353525	0.999706	T/ILC	CD4+ T	CD4+ Tcm KLF2+	Mixed
SAMSN1	ses_cd	0.0102712	ns	0.353541	0.999706	T/ILC	CD4+ T	CD4+ Tcm KLF2+	Mixed
CWC15	ses_cd	0.00884387	ns	0.353638	0.999706	T/ILC	CD4+ T	CD4+ Tcm KLF2+	Mixed
ARHGEF2	ses_cd	-0.00983456	ns	0.353722	0.999706	T/ILC	CD4+ T	CD4+ Tcm KLF2+	Mixed
AIRE	ses_cd	0.0322578	ns	0.353915	0.999706	T/ILC	CD4+ T	CD4+ Tcm KLF2+	Mixed
SP140L	ses_cd	0.00698363	ns	0.353972	0.999706	T/ILC	CD4+ T	CD4+ Tcm KLF2+	Mixed
CCDC85B	ses_cd	0.0129513	ns	0.354135	0.999706	T/ILC	CD4+ T	CD4+ Tcm KLF2+	Mixed
AL109955.1	ses_cd	-0.0219771	ns	0.354146	0.999706	T/ILC	CD4+ T	CD4+ Tcm KLF2+	Mixed
NDUFS1	ses_cd	-0.00631192	ns	0.354152	0.999706	T/ILC	CD4+ T	CD4+ Tcm KLF2+	Mixed
NAP1L3	ses_cd	-0.0180273	ns	0.354214	0.999706	T/ILC	CD4+ T	CD4+ Tcm KLF2+	Mixed
DDX11-AS1	ses_cd	-0.0254733	ns	0.354233	0.999706	T/ILC	CD4+ T	CD4+ Tcm KLF2+	Mixed
AC136475.5	ses_cd	-0.0474867	ns	0.354533	0.999706	T/ILC	CD4+ T	CD4+ Tcm KLF2+	Mixed
ZNF280C	ses_cd	0.0123663	ns	0.35458	0.999706	T/ILC	CD4+ T	CD4+ Tcm KLF2+	Mixed
AC027449.1	ses_cd	-0.0255726	ns	0.354621	0.999706	T/ILC	CD4+ T	CD4+ Tcm KLF2+	Mixed
CCNB1	ses_cd	-0.0202182	ns	0.354682	0.999706	T/ILC	CD4+ T	CD4+ Tcm KLF2+	Mixed
PIK3C3	ses_cd	0.0078025	ns	0.354731	0.999706	T/ILC	CD4+ T	CD4+ Tcm KLF2+	Mixed
DNAI2	ses_cd	0.0181923	ns	0.354734	0.999706	T/ILC	CD4+ T	CD4+ Tcm KLF2+	Mixed
C1orf198	ses_cd	0.0235981	ns	0.354893	0.999706	T/ILC	CD4+ T	CD4+ Tcm KLF2+	Mixed
ARV1	ses_cd	-0.0122018	ns	0.354952	0.999706	T/ILC	CD4+ T	CD4+ Tcm KLF2+	Mixed
IDH3B	ses_cd	-0.00987256	ns	0.354953	0.999706	T/ILC	CD4+ T	CD4+ Tcm KLF2+	Mixed
ANGPT2	ses_cd	0.0145487	ns	0.354981	0.999706	T/ILC	CD4+ T	CD4+ Tcm KLF2+	Mixed
S100Z	ses_cd	-0.0640804	ns	0.354998	0.999706	T/ILC	CD4+ T	CD4+ Tcm KLF2+	Mixed
AC010809.2	ses_cd	-0.0264226	ns	0.355093	0.999706	T/ILC	CD4+ T	CD4+ Tcm KLF2+	Mixed
LRRC58	ses_cd	-0.00902241	ns	0.355232	0.999706	T/ILC	CD4+ T	CD4+ Tcm KLF2+	Mixed
PPP1CB	ses_cd	0.0100828	ns	0.355324	0.999706	T/ILC	CD4+ T	CD4+ Tcm KLF2+	Mixed
SRP9	ses_cd	-0.00776891	ns	0.355326	0.999706	T/ILC	CD4+ T	CD4+ Tcm KLF2+	Mixed
NPIPB3	ses_cd	-0.0263087	ns	0.355382	0.999706	T/ILC	CD4+ T	CD4+ Tcm KLF2+	Mixed
EMC1	ses_cd	0.01211	ns	0.355392	0.999706	T/ILC	CD4+ T	CD4+ Tcm KLF2+	Mixed
PIP4P2	ses_cd	-0.0113038	ns	0.355473	0.999706	T/ILC	CD4+ T	CD4+ Tcm KLF2+	Mixed
NCF1	ses_cd	-0.0381054	ns	0.355479	0.999706	T/ILC	CD4+ T	CD4+ Tcm KLF2+	Mixed
SCML4	ses_cd	-0.00780964	ns	0.35548	0.999706	T/ILC	CD4+ T	CD4+ Tcm KLF2+	Mixed
RUNX2	ses_cd	0.0147503	ns	0.355545	0.999706	T/ILC	CD4+ T	CD4+ Tcm KLF2+	Mixed
LINC00266-1	ses_cd	-0.0281138	ns	0.355623	0.999706	T/ILC	CD4+ T	CD4+ Tcm KLF2+	Mixed
NBEAL1	ses_cd	0.0116103	ns	0.355694	0.999706	T/ILC	CD4+ T	CD4+ Tcm KLF2+	Mixed
HOXB3	ses_cd	0.0232798	ns	0.355746	0.999706	T/ILC	CD4+ T	CD4+ Tcm KLF2+	Mixed
POF1B	ses_cd	-0.0351164	ns	0.355767	0.999706	T/ILC	CD4+ T	CD4+ Tcm KLF2+	Mixed
TAOK2	ses_cd	-0.0138567	ns	0.355853	0.999706	T/ILC	CD4+ T	CD4+ Tcm KLF2+	Mixed
AP002026.1	ses_cd	-0.0239359	ns	0.355957	0.999706	T/ILC	CD4+ T	CD4+ Tcm KLF2+	Mixed
TIGD6	ses_cd	-0.0191045	ns	0.355962	0.999706	T/ILC	CD4+ T	CD4+ Tcm KLF2+	Mixed
GALNT1	ses_cd	0.00822562	ns	0.356111	0.999706	T/ILC	CD4+ T	CD4+ Tcm KLF2+	Mixed
AL355075.4	ses_cd	0.0446803	ns	0.356127	0.999706	T/ILC	CD4+ T	CD4+ Tcm KLF2+	Mixed
ARHGAP15	ses_cd	0.0130298	ns	0.356184	0.999706	T/ILC	CD4+ T	CD4+ Tcm KLF2+	Mixed
GRAPL	ses_cd	-0.0256712	ns	0.356252	0.999706	T/ILC	CD4+ T	CD4+ Tcm KLF2+	Mixed
ZFP36	ses_cd	-0.0132307	ns	0.356446	0.999706	T/ILC	CD4+ T	CD4+ Tcm KLF2+	Mixed
LDOC1	ses_cd	-0.0207098	ns	0.356519	0.999706	T/ILC	CD4+ T	CD4+ Tcm KLF2+	Mixed
RBM33	ses_cd	0.0071017	ns	0.356584	0.999706	T/ILC	CD4+ T	CD4+ Tcm KLF2+	Mixed
MFHAS1	ses_cd	0.0129086	ns	0.356643	0.999706	T/ILC	CD4+ T	CD4+ Tcm KLF2+	Mixed
RBM15-AS1	ses_cd	-0.0159101	ns	0.356662	0.999706	T/ILC	CD4+ T	CD4+ Tcm KLF2+	Mixed
ZYG11B	ses_cd	-0.0106497	ns	0.356843	0.999706	T/ILC	CD4+ T	CD4+ Tcm KLF2+	Mixed
TRAV29DV5	ses_cd	-0.0259232	ns	0.356861	0.999706	T/ILC	CD4+ T	CD4+ Tcm KLF2+	Mixed
LMF1	ses_cd	0.0117204	ns	0.356924	0.999706	T/ILC	CD4+ T	CD4+ Tcm KLF2+	Mixed
PYROXD2	ses_cd	-0.0161862	ns	0.356974	0.999706	T/ILC	CD4+ T	CD4+ Tcm KLF2+	Mixed
AP4E1	ses_cd	0.00945568	ns	0.356994	0.999706	T/ILC	CD4+ T	CD4+ Tcm KLF2+	Mixed
C21orf58	ses_cd	-0.0190657	ns	0.357034	0.999706	T/ILC	CD4+ T	CD4+ Tcm KLF2+	Mixed
SH2B2	ses_cd	-0.0380128	ns	0.357053	0.999706	T/ILC	CD4+ T	CD4+ Tcm KLF2+	Mixed
ZFP36L1	ses_cd	-0.00785564	ns	0.357062	0.999706	T/ILC	CD4+ T	CD4+ Tcm KLF2+	Mixed
EXOSC6	ses_cd	0.00862658	ns	0.357181	0.999706	T/ILC	CD4+ T	CD4+ Tcm KLF2+	Mixed
NR2C2	ses_cd	-0.008153	ns	0.35725	0.999706	T/ILC	CD4+ T	CD4+ Tcm KLF2+	Mixed
PYGM	ses_cd	-0.0192541	ns	0.357258	0.999706	T/ILC	CD4+ T	CD4+ Tcm KLF2+	Mixed
KBTBD8	ses_cd	0.0205197	ns	0.357355	0.999706	T/ILC	CD4+ T	CD4+ Tcm KLF2+	Mixed
AC015795.1	ses_cd	0.0192021	ns	0.357414	0.999706	T/ILC	CD4+ T	CD4+ Tcm KLF2+	Mixed
YWHAE	ses_cd	-0.00619702	ns	0.357484	0.999706	T/ILC	CD4+ T	CD4+ Tcm KLF2+	Mixed
PCSK6	ses_cd	-0.0334581	ns	0.357527	0.999706	T/ILC	CD4+ T	CD4+ Tcm KLF2+	Mixed
ENGASE	ses_cd	-0.0147594	ns	0.357636	0.999706	T/ILC	CD4+ T	CD4+ Tcm KLF2+	Mixed
CSNK1E	ses_cd	-0.0158493	ns	0.357674	0.999706	T/ILC	CD4+ T	CD4+ Tcm KLF2+	Mixed
SH2B3	ses_cd	0.0110115	ns	0.357748	0.999706	T/ILC	CD4+ T	CD4+ Tcm KLF2+	Mixed
NHSL1	ses_cd	-0.0576965	ns	0.357752	0.999706	T/ILC	CD4+ T	CD4+ Tcm KLF2+	Mixed
C11orf80	ses_cd	-0.0123581	ns	0.357759	0.999706	T/ILC	CD4+ T	CD4+ Tcm KLF2+	Mixed
PGM3	ses_cd	0.0119662	ns	0.357806	0.999706	T/ILC	CD4+ T	CD4+ Tcm KLF2+	Mixed
NRIP2	ses_cd	-0.0230298	ns	0.357817	0.999706	T/ILC	CD4+ T	CD4+ Tcm KLF2+	Mixed
TTC28	ses_cd	-0.0267701	ns	0.357938	0.999706	T/ILC	CD4+ T	CD4+ Tcm KLF2+	Mixed
FAM53B-AS1	ses_cd	0.0297211	ns	0.357975	0.999706	T/ILC	CD4+ T	CD4+ Tcm KLF2+	Mixed
AC009041.1	ses_cd	0.0194233	ns	0.358064	0.999706	T/ILC	CD4+ T	CD4+ Tcm KLF2+	Mixed
AC008763.2	ses_cd	0.0334387	ns	0.35816	0.999706	T/ILC	CD4+ T	CD4+ Tcm KLF2+	Mixed
AC114730.2	ses_cd	0.0286723	ns	0.358193	0.999706	T/ILC	CD4+ T	CD4+ Tcm KLF2+	Mixed
AL627171.1	ses_cd	-0.0203343	ns	0.358434	0.999706	T/ILC	CD4+ T	CD4+ Tcm KLF2+	Mixed
AL133230.1	ses_cd	0.0259045	ns	0.358437	0.999706	T/ILC	CD4+ T	CD4+ Tcm KLF2+	Mixed
PET100	ses_cd	0.0156215	ns	0.358479	0.999706	T/ILC	CD4+ T	CD4+ Tcm KLF2+	Mixed
SH3BP2	ses_cd	-0.0166381	ns	0.358486	0.999706	T/ILC	CD4+ T	CD4+ Tcm KLF2+	Mixed
ZHX3	ses_cd	0.0129438	ns	0.358511	0.999706	T/ILC	CD4+ T	CD4+ Tcm KLF2+	Mixed
AC005746.2	ses_cd	0.0202356	ns	0.358559	0.999706	T/ILC	CD4+ T	CD4+ Tcm KLF2+	Mixed
AL031846.2	ses_cd	0.024699	ns	0.358629	0.999706	T/ILC	CD4+ T	CD4+ Tcm KLF2+	Mixed
ERP27	ses_cd	0.0155904	ns	0.358652	0.999706	T/ILC	CD4+ T	CD4+ Tcm KLF2+	Mixed
WDR25	ses_cd	0.0141069	ns	0.358661	0.999706	T/ILC	CD4+ T	CD4+ Tcm KLF2+	Mixed
AL356234.2	ses_cd	-0.0325004	ns	0.35876	0.999706	T/ILC	CD4+ T	CD4+ Tcm KLF2+	Mixed
AC098850.3	ses_cd	-0.0584431	ns	0.358806	0.999706	T/ILC	CD4+ T	CD4+ Tcm KLF2+	Mixed
Z69720.1	ses_cd	0.02754	ns	0.358815	0.999706	T/ILC	CD4+ T	CD4+ Tcm KLF2+	Mixed
SPEN	ses_cd	0.00765963	ns	0.358858	0.999706	T/ILC	CD4+ T	CD4+ Tcm KLF2+	Mixed
NPIPB11	ses_cd	-0.0250246	ns	0.358872	0.999706	T/ILC	CD4+ T	CD4+ Tcm KLF2+	Mixed
AC090115.1	ses_cd	-0.0252634	ns	0.358895	0.999706	T/ILC	CD4+ T	CD4+ Tcm KLF2+	Mixed
RNF34	ses_cd	-0.00615265	ns	0.358897	0.999706	T/ILC	CD4+ T	CD4+ Tcm KLF2+	Mixed
BTBD8	ses_cd	-0.0144942	ns	0.358918	0.999706	T/ILC	CD4+ T	CD4+ Tcm KLF2+	Mixed
C19orf25	ses_cd	-0.00697711	ns	0.358921	0.999706	T/ILC	CD4+ T	CD4+ Tcm KLF2+	Mixed
CCR5	ses_cd	0.0284397	ns	0.358953	0.999706	T/ILC	CD4+ T	CD4+ Tcm KLF2+	Mixed
FANCM	ses_cd	-0.0134461	ns	0.359061	0.999706	T/ILC	CD4+ T	CD4+ Tcm KLF2+	Mixed
ALDH1B1	ses_cd	-0.0191443	ns	0.359082	0.999706	T/ILC	CD4+ T	CD4+ Tcm KLF2+	Mixed
AC116337.3	ses_cd	-0.0244325	ns	0.359119	0.999706	T/ILC	CD4+ T	CD4+ Tcm KLF2+	Mixed
PPP1CA	ses_cd	-0.00830927	ns	0.359133	0.999706	T/ILC	CD4+ T	CD4+ Tcm KLF2+	Mixed
VAPB	ses_cd	-0.00938545	ns	0.359135	0.999706	T/ILC	CD4+ T	CD4+ Tcm KLF2+	Mixed
PIK3CD-AS2	ses_cd	0.0160803	ns	0.359196	0.999706	T/ILC	CD4+ T	CD4+ Tcm KLF2+	Mixed
AP005131.5	ses_cd	0.0185482	ns	0.359306	0.999706	T/ILC	CD4+ T	CD4+ Tcm KLF2+	Mixed
GPATCH3	ses_cd	-0.0144518	ns	0.359457	0.999706	T/ILC	CD4+ T	CD4+ Tcm KLF2+	Mixed
SEL1L3	ses_cd	-0.0089723	ns	0.3595	0.999706	T/ILC	CD4+ T	CD4+ Tcm KLF2+	Mixed
CSNK2A1	ses_cd	-0.00676022	ns	0.359558	0.999706	T/ILC	CD4+ T	CD4+ Tcm KLF2+	Mixed
RBBP7	ses_cd	0.00881834	ns	0.359648	0.999706	T/ILC	CD4+ T	CD4+ Tcm KLF2+	Mixed
GPR89B	ses_cd	-0.0117859	ns	0.359681	0.999706	T/ILC	CD4+ T	CD4+ Tcm KLF2+	Mixed
NIFK-AS1	ses_cd	-0.0113332	ns	0.359689	0.999706	T/ILC	CD4+ T	CD4+ Tcm KLF2+	Mixed
UBE2S	ses_cd	0.0129637	ns	0.359726	0.999706	T/ILC	CD4+ T	CD4+ Tcm KLF2+	Mixed
AL049557.1	ses_cd	0.0304273	ns	0.359837	0.999706	T/ILC	CD4+ T	CD4+ Tcm KLF2+	Mixed
SMARCAD1	ses_cd	0.00674788	ns	0.3599	0.999706	T/ILC	CD4+ T	CD4+ Tcm KLF2+	Mixed
DEGS1	ses_cd	-0.00706379	ns	0.360003	0.999706	T/ILC	CD4+ T	CD4+ Tcm KLF2+	Mixed
TMEM64	ses_cd	-0.0134407	ns	0.360138	0.999706	T/ILC	CD4+ T	CD4+ Tcm KLF2+	Mixed
KLF9	ses_cd	-0.0153007	ns	0.360139	0.999706	T/ILC	CD4+ T	CD4+ Tcm KLF2+	Mixed
AC103563.7	ses_cd	0.0216491	ns	0.360229	0.999706	T/ILC	CD4+ T	CD4+ Tcm KLF2+	Mixed
ADAM19	ses_cd	0.0122724	ns	0.360444	0.999706	T/ILC	CD4+ T	CD4+ Tcm KLF2+	Mixed
AC011452.1	ses_cd	-0.027237	ns	0.360494	0.999706	T/ILC	CD4+ T	CD4+ Tcm KLF2+	Mixed
PLEKHG4	ses_cd	-0.0206829	ns	0.360514	0.999706	T/ILC	CD4+ T	CD4+ Tcm KLF2+	Mixed
AC122685.1	ses_cd	0.035468	ns	0.360552	0.999706	T/ILC	CD4+ T	CD4+ Tcm KLF2+	Mixed
LINC00342	ses_cd	-0.0145023	ns	0.360638	0.999706	T/ILC	CD4+ T	CD4+ Tcm KLF2+	Mixed
ZSWIM9	ses_cd	0.0130253	ns	0.36074	0.999706	T/ILC	CD4+ T	CD4+ Tcm KLF2+	Mixed
SLC29A2	ses_cd	-0.0201612	ns	0.360822	0.999706	T/ILC	CD4+ T	CD4+ Tcm KLF2+	Mixed
ELK1	ses_cd	0.0111116	ns	0.360867	0.999706	T/ILC	CD4+ T	CD4+ Tcm KLF2+	Mixed
ZNF668	ses_cd	0.0179871	ns	0.360919	0.999706	T/ILC	CD4+ T	CD4+ Tcm KLF2+	Mixed
NATD1	ses_cd	-0.019924	ns	0.360958	0.999706	T/ILC	CD4+ T	CD4+ Tcm KLF2+	Mixed
C1orf146	ses_cd	-0.027146	ns	0.361057	0.999706	T/ILC	CD4+ T	CD4+ Tcm KLF2+	Mixed
DNMT1	ses_cd	-0.0071052	ns	0.361101	0.999706	T/ILC	CD4+ T	CD4+ Tcm KLF2+	Mixed
SECISBP2L	ses_cd	-0.00901433	ns	0.36112	0.999706	T/ILC	CD4+ T	CD4+ Tcm KLF2+	Mixed
C7orf61	ses_cd	-0.0215335	ns	0.361188	0.999706	T/ILC	CD4+ T	CD4+ Tcm KLF2+	Mixed
ZPR1	ses_cd	0.011189	ns	0.361229	0.999706	T/ILC	CD4+ T	CD4+ Tcm KLF2+	Mixed
TBL1XR1-AS1	ses_cd	0.0284565	ns	0.361247	0.999706	T/ILC	CD4+ T	CD4+ Tcm KLF2+	Mixed
FAAH2	ses_cd	0.0156851	ns	0.361301	0.999706	T/ILC	CD4+ T	CD4+ Tcm KLF2+	Mixed
MKNK2	ses_cd	0.0113505	ns	0.361303	0.999706	T/ILC	CD4+ T	CD4+ Tcm KLF2+	Mixed
ZNF879	ses_cd	-0.0171708	ns	0.361419	0.999706	T/ILC	CD4+ T	CD4+ Tcm KLF2+	Mixed
BEX5	ses_cd	-0.0168769	ns	0.361572	0.999706	T/ILC	CD4+ T	CD4+ Tcm KLF2+	Mixed
SDCBP2	ses_cd	-0.0379995	ns	0.361605	0.999706	T/ILC	CD4+ T	CD4+ Tcm KLF2+	Mixed
AGBL4	ses_cd	-0.035265	ns	0.361607	0.999706	T/ILC	CD4+ T	CD4+ Tcm KLF2+	Mixed
AC027307.2	ses_cd	-0.0214491	ns	0.361732	0.999706	T/ILC	CD4+ T	CD4+ Tcm KLF2+	Mixed
AC064834.1	ses_cd	-0.0386989	ns	0.361758	0.999706	T/ILC	CD4+ T	CD4+ Tcm KLF2+	Mixed
S100A10	ses_cd	0.0137385	ns	0.361759	0.999706	T/ILC	CD4+ T	CD4+ Tcm KLF2+	Mixed
FOXP1	ses_cd	-0.0114328	ns	0.361789	0.999706	T/ILC	CD4+ T	CD4+ Tcm KLF2+	Mixed
CD274	ses_cd	0.016343	ns	0.361824	0.999706	T/ILC	CD4+ T	CD4+ Tcm KLF2+	Mixed
TXLNG	ses_cd	0.00869985	ns	0.361848	0.999706	T/ILC	CD4+ T	CD4+ Tcm KLF2+	Mixed
LINC01411	ses_cd	-0.0377164	ns	0.361955	0.999706	T/ILC	CD4+ T	CD4+ Tcm KLF2+	Mixed
WDR73	ses_cd	0.0095028	ns	0.361993	0.999706	T/ILC	CD4+ T	CD4+ Tcm KLF2+	Mixed
AL031668.1	ses_cd	0.0301117	ns	0.362104	0.999706	T/ILC	CD4+ T	CD4+ Tcm KLF2+	Mixed
NPIPB15	ses_cd	-0.0360841	ns	0.362117	0.999706	T/ILC	CD4+ T	CD4+ Tcm KLF2+	Mixed
MSH4	ses_cd	0.0309773	ns	0.36214	0.999706	T/ILC	CD4+ T	CD4+ Tcm KLF2+	Mixed
SHOC2	ses_cd	0.00687198	ns	0.362172	0.999706	T/ILC	CD4+ T	CD4+ Tcm KLF2+	Mixed
AC018682.1	ses_cd	0.0185524	ns	0.362251	0.999706	T/ILC	CD4+ T	CD4+ Tcm KLF2+	Mixed
C9orf72	ses_cd	-0.0331763	ns	0.362304	0.999706	T/ILC	CD4+ T	CD4+ Tcm KLF2+	Mixed
VEPH1	ses_cd	-0.0226642	ns	0.362401	0.999706	T/ILC	CD4+ T	CD4+ Tcm KLF2+	Mixed
ASH1L-AS1	ses_cd	0.0192298	ns	0.362405	0.999706	T/ILC	CD4+ T	CD4+ Tcm KLF2+	Mixed
TRBV9	ses_cd	-0.0317122	ns	0.362407	0.999706	T/ILC	CD4+ T	CD4+ Tcm KLF2+	Mixed
MIEF1	ses_cd	-0.0112256	ns	0.362426	0.999706	T/ILC	CD4+ T	CD4+ Tcm KLF2+	Mixed
SYTL3	ses_cd	0.0221677	ns	0.362483	0.999706	T/ILC	CD4+ T	CD4+ Tcm KLF2+	Mixed
KLHDC7B	ses_cd	-0.0182694	ns	0.362489	0.999706	T/ILC	CD4+ T	CD4+ Tcm KLF2+	Mixed
AC012184.2	ses_cd	0.0172121	ns	0.362616	0.999706	T/ILC	CD4+ T	CD4+ Tcm KLF2+	Mixed
TSPYL2	ses_cd	0.0142813	ns	0.362625	0.999706	T/ILC	CD4+ T	CD4+ Tcm KLF2+	Mixed
AC010618.3	ses_cd	-0.0131242	ns	0.362655	0.999706	T/ILC	CD4+ T	CD4+ Tcm KLF2+	Mixed
ISOC2	ses_cd	-0.0163456	ns	0.36267	0.999706	T/ILC	CD4+ T	CD4+ Tcm KLF2+	Mixed
ANO8	ses_cd	-0.0257674	ns	0.362755	0.999706	T/ILC	CD4+ T	CD4+ Tcm KLF2+	Mixed
NACC1	ses_cd	-0.0149341	ns	0.362758	0.999706	T/ILC	CD4+ T	CD4+ Tcm KLF2+	Mixed
RABEPK	ses_cd	-0.0108562	ns	0.362766	0.999706	T/ILC	CD4+ T	CD4+ Tcm KLF2+	Mixed
TMEM256	ses_cd	0.0111791	ns	0.362797	0.999706	T/ILC	CD4+ T	CD4+ Tcm KLF2+	Mixed
DTYMK	ses_cd	0.0130652	ns	0.36288	0.999706	T/ILC	CD4+ T	CD4+ Tcm KLF2+	Mixed
YWHAQ	ses_cd	-0.00734696	ns	0.362947	0.999706	T/ILC	CD4+ T	CD4+ Tcm KLF2+	Mixed
H3F3B	ses_cd	0.00968567	ns	0.362949	0.999706	T/ILC	CD4+ T	CD4+ Tcm KLF2+	Mixed
DRG2	ses_cd	0.0110055	ns	0.363106	0.999706	T/ILC	CD4+ T	CD4+ Tcm KLF2+	Mixed
DUSP23	ses_cd	0.0125393	ns	0.363121	0.999706	T/ILC	CD4+ T	CD4+ Tcm KLF2+	Mixed
RYR2	ses_cd	-0.0355926	ns	0.363156	0.999706	T/ILC	CD4+ T	CD4+ Tcm KLF2+	Mixed
ATF5	ses_cd	-0.0165342	ns	0.363191	0.999706	T/ILC	CD4+ T	CD4+ Tcm KLF2+	Mixed
NSUN4	ses_cd	-0.0141846	ns	0.36325	0.999706	T/ILC	CD4+ T	CD4+ Tcm KLF2+	Mixed
LRIG1	ses_cd	0.0104476	ns	0.363294	0.999706	T/ILC	CD4+ T	CD4+ Tcm KLF2+	Mixed
AL627171.2	ses_cd	0.0518193	ns	0.363362	0.999706	T/ILC	CD4+ T	CD4+ Tcm KLF2+	Mixed
LINC01841	ses_cd	0.0198378	ns	0.363477	0.999706	T/ILC	CD4+ T	CD4+ Tcm KLF2+	Mixed
SGSM1	ses_cd	-0.0220843	ns	0.363644	0.999706	T/ILC	CD4+ T	CD4+ Tcm KLF2+	Mixed
IL24	ses_cd	0.0185407	ns	0.363669	0.999706	T/ILC	CD4+ T	CD4+ Tcm KLF2+	Mixed
IL2	ses_cd	-0.0373146	ns	0.363732	0.999706	T/ILC	CD4+ T	CD4+ Tcm KLF2+	Mixed
IGHA2	ses_cd	0.0448549	ns	0.363983	0.999706	T/ILC	CD4+ T	CD4+ Tcm KLF2+	Mixed
HMGCR	ses_cd	0.0127224	ns	0.3641	0.999706	T/ILC	CD4+ T	CD4+ Tcm KLF2+	Mixed
INTS11	ses_cd	-0.0103312	ns	0.364223	0.999706	T/ILC	CD4+ T	CD4+ Tcm KLF2+	Mixed
SPECC1	ses_cd	0.026172	ns	0.364288	0.999706	T/ILC	CD4+ T	CD4+ Tcm KLF2+	Mixed
NPIPB13	ses_cd	-0.0244728	ns	0.36436	0.999706	T/ILC	CD4+ T	CD4+ Tcm KLF2+	Mixed
PSD	ses_cd	-0.0234882	ns	0.36462	0.999706	T/ILC	CD4+ T	CD4+ Tcm KLF2+	Mixed
BCS1L	ses_cd	-0.0159725	ns	0.364631	0.999706	T/ILC	CD4+ T	CD4+ Tcm KLF2+	Mixed
CBX3	ses_cd	0.0101031	ns	0.364672	0.999706	T/ILC	CD4+ T	CD4+ Tcm KLF2+	Mixed
PLIN2	ses_cd	0.00957811	ns	0.364752	0.999706	T/ILC	CD4+ T	CD4+ Tcm KLF2+	Mixed
TSPOAP1	ses_cd	0.0200493	ns	0.364845	0.999706	T/ILC	CD4+ T	CD4+ Tcm KLF2+	Mixed
EFR3B	ses_cd	-0.0346661	ns	0.36486	0.999706	T/ILC	CD4+ T	CD4+ Tcm KLF2+	Mixed
NLGN4Y	ses_cd	-0.0548601	ns	0.364961	0.999706	T/ILC	CD4+ T	CD4+ Tcm KLF2+	Mixed
FARSA	ses_cd	-0.0105284	ns	0.365024	0.999706	T/ILC	CD4+ T	CD4+ Tcm KLF2+	Mixed
CLIP2	ses_cd	0.023923	ns	0.365092	0.999706	T/ILC	CD4+ T	CD4+ Tcm KLF2+	Mixed
CCDC157	ses_cd	-0.0174189	ns	0.36518	0.999706	T/ILC	CD4+ T	CD4+ Tcm KLF2+	Mixed
PRR29-AS1	ses_cd	-0.0322087	ns	0.365183	0.999706	T/ILC	CD4+ T	CD4+ Tcm KLF2+	Mixed
CRK	ses_cd	-0.00947816	ns	0.365194	0.999706	T/ILC	CD4+ T	CD4+ Tcm KLF2+	Mixed
BCOR	ses_cd	-0.0162802	ns	0.3652	0.999706	T/ILC	CD4+ T	CD4+ Tcm KLF2+	Mixed
CD3D	ses_cd	0.011704	ns	0.365335	0.999706	T/ILC	CD4+ T	CD4+ Tcm KLF2+	Mixed
AL391121.1	ses_cd	0.0176131	ns	0.365485	0.999706	T/ILC	CD4+ T	CD4+ Tcm KLF2+	Mixed
ATF3	ses_cd	-0.0571753	ns	0.365502	0.999706	T/ILC	CD4+ T	CD4+ Tcm KLF2+	Mixed
AKAP1	ses_cd	-0.01358	ns	0.365553	0.999706	T/ILC	CD4+ T	CD4+ Tcm KLF2+	Mixed
ZC3H7A	ses_cd	0.00662835	ns	0.365599	0.999706	T/ILC	CD4+ T	CD4+ Tcm KLF2+	Mixed
SELENOM	ses_cd	-0.0126612	ns	0.3656	0.999706	T/ILC	CD4+ T	CD4+ Tcm KLF2+	Mixed
DDX39A	ses_cd	0.00885972	ns	0.365703	0.999706	T/ILC	CD4+ T	CD4+ Tcm KLF2+	Mixed
OARD1	ses_cd	-0.00853487	ns	0.365753	0.999706	T/ILC	CD4+ T	CD4+ Tcm KLF2+	Mixed
ADGRE1	ses_cd	-0.0675621	ns	0.365789	0.999706	T/ILC	CD4+ T	CD4+ Tcm KLF2+	Mixed
AL109761.1	ses_cd	-0.0198381	ns	0.365794	0.999706	T/ILC	CD4+ T	CD4+ Tcm KLF2+	Mixed
C6orf52	ses_cd	-0.0217123	ns	0.365832	0.999706	T/ILC	CD4+ T	CD4+ Tcm KLF2+	Mixed
RILPL1	ses_cd	0.0131356	ns	0.365983	0.999706	T/ILC	CD4+ T	CD4+ Tcm KLF2+	Mixed
DAB1	ses_cd	-0.0213874	ns	0.366004	0.999706	T/ILC	CD4+ T	CD4+ Tcm KLF2+	Mixed
ZNF106	ses_cd	0.00614564	ns	0.36607	0.999706	T/ILC	CD4+ T	CD4+ Tcm KLF2+	Mixed
ARID5A	ses_cd	0.0109325	ns	0.366079	0.999706	T/ILC	CD4+ T	CD4+ Tcm KLF2+	Mixed
GPRC5D-AS1	ses_cd	-0.0409136	ns	0.366187	0.999706	T/ILC	CD4+ T	CD4+ Tcm KLF2+	Mixed
AC087289.5	ses_cd	0.0285901	ns	0.36621	0.999706	T/ILC	CD4+ T	CD4+ Tcm KLF2+	Mixed
ENTPD6	ses_cd	0.013755	ns	0.366229	0.999706	T/ILC	CD4+ T	CD4+ Tcm KLF2+	Mixed
LCORL	ses_cd	0.01118	ns	0.366261	0.999706	T/ILC	CD4+ T	CD4+ Tcm KLF2+	Mixed
AC012313.1	ses_cd	0.0299447	ns	0.366303	0.999706	T/ILC	CD4+ T	CD4+ Tcm KLF2+	Mixed
AP001107.1	ses_cd	0.0243561	ns	0.366471	0.999706	T/ILC	CD4+ T	CD4+ Tcm KLF2+	Mixed
ZNF630	ses_cd	0.0188176	ns	0.366475	0.999706	T/ILC	CD4+ T	CD4+ Tcm KLF2+	Mixed
SETD5	ses_cd	-0.00863341	ns	0.366628	0.999706	T/ILC	CD4+ T	CD4+ Tcm KLF2+	Mixed
KLC1	ses_cd	0.00795403	ns	0.366698	0.999706	T/ILC	CD4+ T	CD4+ Tcm KLF2+	Mixed
NORAD	ses_cd	0.0146905	ns	0.366845	0.999706	T/ILC	CD4+ T	CD4+ Tcm KLF2+	Mixed
CYSLTR1	ses_cd	-0.016304	ns	0.36704	0.999706	T/ILC	CD4+ T	CD4+ Tcm KLF2+	Mixed
AL122035.2	ses_cd	-0.0277359	ns	0.367046	0.999706	T/ILC	CD4+ T	CD4+ Tcm KLF2+	Mixed
AL355338.1	ses_cd	-0.0266366	ns	0.36732	0.999706	T/ILC	CD4+ T	CD4+ Tcm KLF2+	Mixed
PIWIL4	ses_cd	-0.026863	ns	0.367325	0.999706	T/ILC	CD4+ T	CD4+ Tcm KLF2+	Mixed
NKD1	ses_cd	0.0204887	ns	0.367334	0.999706	T/ILC	CD4+ T	CD4+ Tcm KLF2+	Mixed
IER3	ses_cd	-0.0494937	ns	0.367396	0.999706	T/ILC	CD4+ T	CD4+ Tcm KLF2+	Mixed
NEK6	ses_cd	0.0172992	ns	0.367508	0.999706	T/ILC	CD4+ T	CD4+ Tcm KLF2+	Mixed
AC087286.2	ses_cd	0.0114224	ns	0.367648	0.999706	T/ILC	CD4+ T	CD4+ Tcm KLF2+	Mixed
AP1G1	ses_cd	0.0078261	ns	0.367737	0.999706	T/ILC	CD4+ T	CD4+ Tcm KLF2+	Mixed
AC099753.1	ses_cd	0.0403403	ns	0.367812	0.999706	T/ILC	CD4+ T	CD4+ Tcm KLF2+	Mixed
TCTN1	ses_cd	-0.01763	ns	0.367884	0.999706	T/ILC	CD4+ T	CD4+ Tcm KLF2+	Mixed
FCF1	ses_cd	-0.00996314	ns	0.367895	0.999706	T/ILC	CD4+ T	CD4+ Tcm KLF2+	Mixed
TRIM11	ses_cd	0.0137205	ns	0.367918	0.999706	T/ILC	CD4+ T	CD4+ Tcm KLF2+	Mixed
AFAP1L2	ses_cd	-0.0220563	ns	0.36796	0.999706	T/ILC	CD4+ T	CD4+ Tcm KLF2+	Mixed
TRAV6	ses_cd	0.0232949	ns	0.368035	0.999706	T/ILC	CD4+ T	CD4+ Tcm KLF2+	Mixed
KIAA0895L	ses_cd	0.0220585	ns	0.368048	0.999706	T/ILC	CD4+ T	CD4+ Tcm KLF2+	Mixed
RRAGA	ses_cd	-0.0101001	ns	0.368181	0.999706	T/ILC	CD4+ T	CD4+ Tcm KLF2+	Mixed
ZMYM4-AS1	ses_cd	0.0164393	ns	0.368288	0.999706	T/ILC	CD4+ T	CD4+ Tcm KLF2+	Mixed
AL022069.1	ses_cd	0.0260368	ns	0.368588	0.999706	T/ILC	CD4+ T	CD4+ Tcm KLF2+	Mixed
AC008378.1	ses_cd	-0.0315104	ns	0.368628	0.999706	T/ILC	CD4+ T	CD4+ Tcm KLF2+	Mixed
IRAK2	ses_cd	0.0172727	ns	0.368692	0.999706	T/ILC	CD4+ T	CD4+ Tcm KLF2+	Mixed
UBR5	ses_cd	0.0081689	ns	0.36876	0.999706	T/ILC	CD4+ T	CD4+ Tcm KLF2+	Mixed
AC021231.1	ses_cd	-0.0236177	ns	0.368803	0.999706	T/ILC	CD4+ T	CD4+ Tcm KLF2+	Mixed
AC108718.1	ses_cd	-0.0210425	ns	0.368924	0.999706	T/ILC	CD4+ T	CD4+ Tcm KLF2+	Mixed
AC068831.7	ses_cd	-0.0215108	ns	0.368998	0.999706	T/ILC	CD4+ T	CD4+ Tcm KLF2+	Mixed
RPL36A-HNRNPH2	ses_cd	0.0240863	ns	0.369058	0.999706	T/ILC	CD4+ T	CD4+ Tcm KLF2+	Mixed
CAMTA1-DT	ses_cd	-0.0223958	ns	0.369136	0.999706	T/ILC	CD4+ T	CD4+ Tcm KLF2+	Mixed
PER3	ses_cd	0.0146286	ns	0.369146	0.999706	T/ILC	CD4+ T	CD4+ Tcm KLF2+	Mixed
CXXC5	ses_cd	-0.0274617	ns	0.369291	0.999706	T/ILC	CD4+ T	CD4+ Tcm KLF2+	Mixed
CLEC7A	ses_cd	0.0443978	ns	0.369326	0.999706	T/ILC	CD4+ T	CD4+ Tcm KLF2+	Mixed
SBDS	ses_cd	0.00944385	ns	0.369338	0.999706	T/ILC	CD4+ T	CD4+ Tcm KLF2+	Mixed
CUL5	ses_cd	-0.00729477	ns	0.369382	0.999706	T/ILC	CD4+ T	CD4+ Tcm KLF2+	Mixed
SDF2L1	ses_cd	0.0115832	ns	0.369414	0.999706	T/ILC	CD4+ T	CD4+ Tcm KLF2+	Mixed
PTPN7	ses_cd	-0.00912608	ns	0.369421	0.999706	T/ILC	CD4+ T	CD4+ Tcm KLF2+	Mixed
RAD23A	ses_cd	-0.0073161	ns	0.369503	0.999706	T/ILC	CD4+ T	CD4+ Tcm KLF2+	Mixed
HK1	ses_cd	0.0070547	ns	0.369573	0.999706	T/ILC	CD4+ T	CD4+ Tcm KLF2+	Mixed
YDJC	ses_cd	-0.0115913	ns	0.369644	0.999706	T/ILC	CD4+ T	CD4+ Tcm KLF2+	Mixed
PARD6G-AS1	ses_cd	-0.026384	ns	0.369891	0.999706	T/ILC	CD4+ T	CD4+ Tcm KLF2+	Mixed
RINL	ses_cd	-0.0108071	ns	0.369953	0.999706	T/ILC	CD4+ T	CD4+ Tcm KLF2+	Mixed
SPATS2	ses_cd	0.0123472	ns	0.370151	0.999706	T/ILC	CD4+ T	CD4+ Tcm KLF2+	Mixed
ZBTB32	ses_cd	0.0226131	ns	0.370345	0.999706	T/ILC	CD4+ T	CD4+ Tcm KLF2+	Mixed
KHDC1	ses_cd	0.0160522	ns	0.37035	0.999706	T/ILC	CD4+ T	CD4+ Tcm KLF2+	Mixed
OFD1	ses_cd	-0.00652841	ns	0.370611	0.999706	T/ILC	CD4+ T	CD4+ Tcm KLF2+	Mixed
MED24	ses_cd	-0.0125754	ns	0.370701	0.999706	T/ILC	CD4+ T	CD4+ Tcm KLF2+	Mixed
EME2	ses_cd	-0.0197813	ns	0.370771	0.999706	T/ILC	CD4+ T	CD4+ Tcm KLF2+	Mixed
AL139011.1	ses_cd	0.027947	ns	0.370911	0.999706	T/ILC	CD4+ T	CD4+ Tcm KLF2+	Mixed
PTPN13	ses_cd	0.0227749	ns	0.370944	0.999706	T/ILC	CD4+ T	CD4+ Tcm KLF2+	Mixed
GAMT	ses_cd	0.0127876	ns	0.370954	0.999706	T/ILC	CD4+ T	CD4+ Tcm KLF2+	Mixed
CENPE	ses_cd	-0.0234554	ns	0.370985	0.999706	T/ILC	CD4+ T	CD4+ Tcm KLF2+	Mixed
SF3A2	ses_cd	-0.0109377	ns	0.371007	0.999706	T/ILC	CD4+ T	CD4+ Tcm KLF2+	Mixed
SENP1	ses_cd	0.00878902	ns	0.371063	0.999706	T/ILC	CD4+ T	CD4+ Tcm KLF2+	Mixed
SPG11	ses_cd	-0.00874095	ns	0.371174	0.999706	T/ILC	CD4+ T	CD4+ Tcm KLF2+	Mixed
GOT2	ses_cd	-0.00925974	ns	0.371216	0.999706	T/ILC	CD4+ T	CD4+ Tcm KLF2+	Mixed
AC091948.1	ses_cd	-0.0198196	ns	0.371247	0.999706	T/ILC	CD4+ T	CD4+ Tcm KLF2+	Mixed
NUCB1	ses_cd	-0.00873359	ns	0.371331	0.999706	T/ILC	CD4+ T	CD4+ Tcm KLF2+	Mixed
CCDC136	ses_cd	-0.0179467	ns	0.371375	0.999706	T/ILC	CD4+ T	CD4+ Tcm KLF2+	Mixed
WDR18	ses_cd	0.0146057	ns	0.37141	0.999706	T/ILC	CD4+ T	CD4+ Tcm KLF2+	Mixed
CCNF	ses_cd	0.018498	ns	0.371474	0.999706	T/ILC	CD4+ T	CD4+ Tcm KLF2+	Mixed
CDHR3	ses_cd	-0.0182186	ns	0.371479	0.999706	T/ILC	CD4+ T	CD4+ Tcm KLF2+	Mixed
AL139412.1	ses_cd	-0.027668	ns	0.371558	0.999706	T/ILC	CD4+ T	CD4+ Tcm KLF2+	Mixed
REXO4	ses_cd	-0.0114032	ns	0.371586	0.999706	T/ILC	CD4+ T	CD4+ Tcm KLF2+	Mixed
TMEM150C	ses_cd	0.0256276	ns	0.371617	0.999706	T/ILC	CD4+ T	CD4+ Tcm KLF2+	Mixed
ALG10B	ses_cd	-0.0154388	ns	0.371651	0.999706	T/ILC	CD4+ T	CD4+ Tcm KLF2+	Mixed
AL512422.1	ses_cd	-0.0494985	ns	0.371676	0.999706	T/ILC	CD4+ T	CD4+ Tcm KLF2+	Mixed
MSS51	ses_cd	-0.0180916	ns	0.371686	0.999706	T/ILC	CD4+ T	CD4+ Tcm KLF2+	Mixed
POP7	ses_cd	-0.0124019	ns	0.371791	0.999706	T/ILC	CD4+ T	CD4+ Tcm KLF2+	Mixed
HRH2	ses_cd	0.056146	ns	0.371794	0.999706	T/ILC	CD4+ T	CD4+ Tcm KLF2+	Mixed
UROS	ses_cd	-0.00986454	ns	0.371811	0.999706	T/ILC	CD4+ T	CD4+ Tcm KLF2+	Mixed
EPHA4	ses_cd	-0.0135362	ns	0.371867	0.999706	T/ILC	CD4+ T	CD4+ Tcm KLF2+	Mixed
RCBTB2	ses_cd	-0.0137758	ns	0.371925	0.999706	T/ILC	CD4+ T	CD4+ Tcm KLF2+	Mixed
ZNF461	ses_cd	-0.0132216	ns	0.371991	0.999706	T/ILC	CD4+ T	CD4+ Tcm KLF2+	Mixed
CSNK1G3	ses_cd	0.00865596	ns	0.371998	0.999706	T/ILC	CD4+ T	CD4+ Tcm KLF2+	Mixed
COLEC12	ses_cd	0.039324	ns	0.372108	0.999706	T/ILC	CD4+ T	CD4+ Tcm KLF2+	Mixed
PCM1	ses_cd	-0.00674325	ns	0.372273	0.999706	T/ILC	CD4+ T	CD4+ Tcm KLF2+	Mixed
AC008474.1	ses_cd	-0.0240847	ns	0.372351	0.999706	T/ILC	CD4+ T	CD4+ Tcm KLF2+	Mixed
ICAM1	ses_cd	-0.029475	ns	0.372477	0.999706	T/ILC	CD4+ T	CD4+ Tcm KLF2+	Mixed
RPL12	ses_cd	0.0135559	ns	0.372488	0.999706	T/ILC	CD4+ T	CD4+ Tcm KLF2+	Mixed
ARHGEF9	ses_cd	-0.00864244	ns	0.372501	0.999706	T/ILC	CD4+ T	CD4+ Tcm KLF2+	Mixed
PLA2G10	ses_cd	-0.0192993	ns	0.372581	0.999706	T/ILC	CD4+ T	CD4+ Tcm KLF2+	Mixed
PKP2	ses_cd	0.0508354	ns	0.372634	0.999706	T/ILC	CD4+ T	CD4+ Tcm KLF2+	Mixed
DSN1	ses_cd	-0.0135531	ns	0.372677	0.999706	T/ILC	CD4+ T	CD4+ Tcm KLF2+	Mixed
AC012640.2	ses_cd	-0.0276691	ns	0.37274	0.999706	T/ILC	CD4+ T	CD4+ Tcm KLF2+	Mixed
ZNF552	ses_cd	-0.0123804	ns	0.372806	0.999706	T/ILC	CD4+ T	CD4+ Tcm KLF2+	Mixed
ZP3	ses_cd	-0.023376	ns	0.372888	0.999706	T/ILC	CD4+ T	CD4+ Tcm KLF2+	Mixed
LMBRD2	ses_cd	-0.0105081	ns	0.372967	0.999706	T/ILC	CD4+ T	CD4+ Tcm KLF2+	Mixed
AC018410.1	ses_cd	0.039102	ns	0.372989	0.999706	T/ILC	CD4+ T	CD4+ Tcm KLF2+	Mixed
GREB1L	ses_cd	0.0144016	ns	0.373008	0.999706	T/ILC	CD4+ T	CD4+ Tcm KLF2+	Mixed
CPLX1	ses_cd	-0.0268989	ns	0.373054	0.999706	T/ILC	CD4+ T	CD4+ Tcm KLF2+	Mixed
MINCR	ses_cd	0.0152963	ns	0.37306	0.999706	T/ILC	CD4+ T	CD4+ Tcm KLF2+	Mixed
GP1BA	ses_cd	0.025995	ns	0.373116	0.999706	T/ILC	CD4+ T	CD4+ Tcm KLF2+	Mixed
ATAD1	ses_cd	-0.00686469	ns	0.373129	0.999706	T/ILC	CD4+ T	CD4+ Tcm KLF2+	Mixed
ANO6	ses_cd	0.00761803	ns	0.373143	0.999706	T/ILC	CD4+ T	CD4+ Tcm KLF2+	Mixed
GMPS	ses_cd	0.00649887	ns	0.373197	0.999706	T/ILC	CD4+ T	CD4+ Tcm KLF2+	Mixed
CORO2A	ses_cd	-0.0158915	ns	0.373197	0.999706	T/ILC	CD4+ T	CD4+ Tcm KLF2+	Mixed
ZMIZ1	ses_cd	0.0124735	ns	0.373273	0.999706	T/ILC	CD4+ T	CD4+ Tcm KLF2+	Mixed
SSRP1	ses_cd	-0.00878967	ns	0.373375	0.999706	T/ILC	CD4+ T	CD4+ Tcm KLF2+	Mixed
SIRPG	ses_cd	-0.0113157	ns	0.373388	0.999706	T/ILC	CD4+ T	CD4+ Tcm KLF2+	Mixed
AHNAK	ses_cd	0.00969674	ns	0.373518	0.999706	T/ILC	CD4+ T	CD4+ Tcm KLF2+	Mixed
HAVCR1	ses_cd	-0.0243848	ns	0.373523	0.999706	T/ILC	CD4+ T	CD4+ Tcm KLF2+	Mixed
CD151	ses_cd	-0.0206719	ns	0.373618	0.999706	T/ILC	CD4+ T	CD4+ Tcm KLF2+	Mixed
SLC25A25	ses_cd	-0.0112355	ns	0.373658	0.999706	T/ILC	CD4+ T	CD4+ Tcm KLF2+	Mixed
NLRP1	ses_cd	-0.0100518	ns	0.373732	0.999706	T/ILC	CD4+ T	CD4+ Tcm KLF2+	Mixed
AC116366.1	ses_cd	0.0358182	ns	0.373773	0.999706	T/ILC	CD4+ T	CD4+ Tcm KLF2+	Mixed
AC012184.1	ses_cd	-0.0269977	ns	0.373827	0.999706	T/ILC	CD4+ T	CD4+ Tcm KLF2+	Mixed
ID3	ses_cd	-0.0196641	ns	0.373855	0.999706	T/ILC	CD4+ T	CD4+ Tcm KLF2+	Mixed
YWHAB	ses_cd	-0.00652732	ns	0.373925	0.999706	T/ILC	CD4+ T	CD4+ Tcm KLF2+	Mixed
SMC5-AS1	ses_cd	-0.0178315	ns	0.373961	0.999706	T/ILC	CD4+ T	CD4+ Tcm KLF2+	Mixed
ADGRE5	ses_cd	-0.0118315	ns	0.373996	0.999706	T/ILC	CD4+ T	CD4+ Tcm KLF2+	Mixed
AC006460.1	ses_cd	0.0212631	ns	0.374049	0.999706	T/ILC	CD4+ T	CD4+ Tcm KLF2+	Mixed
AC016910.1	ses_cd	0.028531	ns	0.374138	0.999706	T/ILC	CD4+ T	CD4+ Tcm KLF2+	Mixed
RARB	ses_cd	-0.0219741	ns	0.374279	0.999706	T/ILC	CD4+ T	CD4+ Tcm KLF2+	Mixed
OTUD1	ses_cd	0.0123004	ns	0.37433	0.999706	T/ILC	CD4+ T	CD4+ Tcm KLF2+	Mixed
TBCB	ses_cd	-0.00813541	ns	0.374386	0.999706	T/ILC	CD4+ T	CD4+ Tcm KLF2+	Mixed
AC004918.1	ses_cd	0.0151654	ns	0.374394	0.999706	T/ILC	CD4+ T	CD4+ Tcm KLF2+	Mixed
CFLAR-AS1	ses_cd	0.0120766	ns	0.374402	0.999706	T/ILC	CD4+ T	CD4+ Tcm KLF2+	Mixed
RIMS3	ses_cd	0.024369	ns	0.374427	0.999706	T/ILC	CD4+ T	CD4+ Tcm KLF2+	Mixed
RBM41	ses_cd	0.00898724	ns	0.374519	0.999706	T/ILC	CD4+ T	CD4+ Tcm KLF2+	Mixed
PPP1R8	ses_cd	-0.00973319	ns	0.374524	0.999706	T/ILC	CD4+ T	CD4+ Tcm KLF2+	Mixed
TSHZ3	ses_cd	0.0254202	ns	0.374637	0.999706	T/ILC	CD4+ T	CD4+ Tcm KLF2+	Mixed
AC090518.1	ses_cd	-0.017985	ns	0.374671	0.999706	T/ILC	CD4+ T	CD4+ Tcm KLF2+	Mixed
AC083862.2	ses_cd	0.024022	ns	0.374678	0.999706	T/ILC	CD4+ T	CD4+ Tcm KLF2+	Mixed
TMEM203	ses_cd	-0.0109038	ns	0.37484	0.999706	T/ILC	CD4+ T	CD4+ Tcm KLF2+	Mixed
RPP25L	ses_cd	-0.0110502	ns	0.374904	0.999706	T/ILC	CD4+ T	CD4+ Tcm KLF2+	Mixed
U2AF1L4	ses_cd	-0.0132948	ns	0.375057	0.999706	T/ILC	CD4+ T	CD4+ Tcm KLF2+	Mixed
AL034397.3	ses_cd	-0.0496497	ns	0.375065	0.999706	T/ILC	CD4+ T	CD4+ Tcm KLF2+	Mixed
LINC02241	ses_cd	0.0335518	ns	0.37515	0.999706	T/ILC	CD4+ T	CD4+ Tcm KLF2+	Mixed
CABLES1	ses_cd	0.0363465	ns	0.375153	0.999706	T/ILC	CD4+ T	CD4+ Tcm KLF2+	Mixed
ALG9	ses_cd	0.0171132	ns	0.37518	0.999706	T/ILC	CD4+ T	CD4+ Tcm KLF2+	Mixed
NR4A1	ses_cd	-0.043948	ns	0.375214	0.999706	T/ILC	CD4+ T	CD4+ Tcm KLF2+	Mixed
GNG7	ses_cd	-0.036853	ns	0.37523	0.999706	T/ILC	CD4+ T	CD4+ Tcm KLF2+	Mixed
HIGD1A	ses_cd	0.0131264	ns	0.375255	0.999706	T/ILC	CD4+ T	CD4+ Tcm KLF2+	Mixed
LENG8-AS1	ses_cd	-0.0120793	ns	0.375261	0.999706	T/ILC	CD4+ T	CD4+ Tcm KLF2+	Mixed
IPO5	ses_cd	-0.00856561	ns	0.375272	0.999706	T/ILC	CD4+ T	CD4+ Tcm KLF2+	Mixed
AC091132.1	ses_cd	-0.0242853	ns	0.375272	0.999706	T/ILC	CD4+ T	CD4+ Tcm KLF2+	Mixed
FBXW11	ses_cd	0.00661102	ns	0.375404	0.999706	T/ILC	CD4+ T	CD4+ Tcm KLF2+	Mixed
ZNF182	ses_cd	-0.013684	ns	0.375454	0.999706	T/ILC	CD4+ T	CD4+ Tcm KLF2+	Mixed
AC016831.1	ses_cd	0.0141756	ns	0.375514	0.999706	T/ILC	CD4+ T	CD4+ Tcm KLF2+	Mixed
COX7A2	ses_cd	0.0109896	ns	0.375533	0.999706	T/ILC	CD4+ T	CD4+ Tcm KLF2+	Mixed
MCRIP1	ses_cd	-0.0106111	ns	0.375568	0.999706	T/ILC	CD4+ T	CD4+ Tcm KLF2+	Mixed
KMT2E-AS1	ses_cd	0.0157122	ns	0.375571	0.999706	T/ILC	CD4+ T	CD4+ Tcm KLF2+	Mixed
VAV2	ses_cd	0.0325781	ns	0.375763	0.999706	T/ILC	CD4+ T	CD4+ Tcm KLF2+	Mixed
HGS	ses_cd	-0.00825927	ns	0.375791	0.999706	T/ILC	CD4+ T	CD4+ Tcm KLF2+	Mixed
BIK	ses_cd	-0.022076	ns	0.375844	0.999706	T/ILC	CD4+ T	CD4+ Tcm KLF2+	Mixed
EIF2B2	ses_cd	-0.0113472	ns	0.375905	0.999706	T/ILC	CD4+ T	CD4+ Tcm KLF2+	Mixed
AC099778.1	ses_cd	-0.0212223	ns	0.37596	0.999706	T/ILC	CD4+ T	CD4+ Tcm KLF2+	Mixed
AF038458.3	ses_cd	-0.0313922	ns	0.375991	0.999706	T/ILC	CD4+ T	CD4+ Tcm KLF2+	Mixed
ZNF789	ses_cd	0.0104569	ns	0.376032	0.999706	T/ILC	CD4+ T	CD4+ Tcm KLF2+	Mixed
BSG	ses_cd	-0.00921035	ns	0.376147	0.999706	T/ILC	CD4+ T	CD4+ Tcm KLF2+	Mixed
BTBD11	ses_cd	0.0146426	ns	0.376182	0.999706	T/ILC	CD4+ T	CD4+ Tcm KLF2+	Mixed
LGALS8	ses_cd	0.00630374	ns	0.376272	0.999706	T/ILC	CD4+ T	CD4+ Tcm KLF2+	Mixed
CREB3L2	ses_cd	0.00873512	ns	0.376342	0.999706	T/ILC	CD4+ T	CD4+ Tcm KLF2+	Mixed
HS6ST1	ses_cd	0.0184545	ns	0.376509	0.999706	T/ILC	CD4+ T	CD4+ Tcm KLF2+	Mixed
SPTY2D1OS	ses_cd	0.0228519	ns	0.376572	0.999706	T/ILC	CD4+ T	CD4+ Tcm KLF2+	Mixed
ALKBH8	ses_cd	0.0108844	ns	0.376731	0.999706	T/ILC	CD4+ T	CD4+ Tcm KLF2+	Mixed
C1RL	ses_cd	-0.00879683	ns	0.376819	0.999706	T/ILC	CD4+ T	CD4+ Tcm KLF2+	Mixed
AC004596.1	ses_cd	0.0149589	ns	0.376891	0.999706	T/ILC	CD4+ T	CD4+ Tcm KLF2+	Mixed
TRIT1	ses_cd	-0.0113837	ns	0.376959	0.999706	T/ILC	CD4+ T	CD4+ Tcm KLF2+	Mixed
PEBP4	ses_cd	-0.026992	ns	0.376986	0.999706	T/ILC	CD4+ T	CD4+ Tcm KLF2+	Mixed
TP63	ses_cd	0.032561	ns	0.376998	0.999706	T/ILC	CD4+ T	CD4+ Tcm KLF2+	Mixed
INAFM2	ses_cd	0.0332884	ns	0.377083	0.999706	T/ILC	CD4+ T	CD4+ Tcm KLF2+	Mixed
OPN3	ses_cd	-0.0161767	ns	0.377118	0.999706	T/ILC	CD4+ T	CD4+ Tcm KLF2+	Mixed
AL121672.2	ses_cd	0.0266471	ns	0.377214	0.999706	T/ILC	CD4+ T	CD4+ Tcm KLF2+	Mixed
FNBP1	ses_cd	-0.0075549	ns	0.37742	0.999706	T/ILC	CD4+ T	CD4+ Tcm KLF2+	Mixed
CD37	ses_cd	-0.00863784	ns	0.377618	0.999706	T/ILC	CD4+ T	CD4+ Tcm KLF2+	Mixed
DPF2	ses_cd	-0.00843164	ns	0.377618	0.999706	T/ILC	CD4+ T	CD4+ Tcm KLF2+	Mixed
TRAV4	ses_cd	0.0207177	ns	0.377786	0.999706	T/ILC	CD4+ T	CD4+ Tcm KLF2+	Mixed
ITPK1	ses_cd	0.0119443	ns	0.377849	0.999706	T/ILC	CD4+ T	CD4+ Tcm KLF2+	Mixed
UNC45A	ses_cd	-0.0105492	ns	0.378031	0.999706	T/ILC	CD4+ T	CD4+ Tcm KLF2+	Mixed
TMED9	ses_cd	0.00861849	ns	0.378173	0.999706	T/ILC	CD4+ T	CD4+ Tcm KLF2+	Mixed
PRF1	ses_cd	0.0163782	ns	0.378183	0.999706	T/ILC	CD4+ T	CD4+ Tcm KLF2+	Mixed
ASNS	ses_cd	-0.0115246	ns	0.378185	0.999706	T/ILC	CD4+ T	CD4+ Tcm KLF2+	Mixed
ZNF286A	ses_cd	-0.0207552	ns	0.378279	0.999706	T/ILC	CD4+ T	CD4+ Tcm KLF2+	Mixed
SLC12A7	ses_cd	-0.0367896	ns	0.378362	0.999706	T/ILC	CD4+ T	CD4+ Tcm KLF2+	Mixed
SETBP1	ses_cd	-0.0344579	ns	0.378386	0.999706	T/ILC	CD4+ T	CD4+ Tcm KLF2+	Mixed
POLR2J3	ses_cd	-0.0251287	ns	0.37841	0.999706	T/ILC	CD4+ T	CD4+ Tcm KLF2+	Mixed
COPS5	ses_cd	-0.00752501	ns	0.37847	0.999706	T/ILC	CD4+ T	CD4+ Tcm KLF2+	Mixed
SARAF	ses_cd	-0.00844539	ns	0.378488	0.999706	T/ILC	CD4+ T	CD4+ Tcm KLF2+	Mixed
MAF	ses_cd	0.013647	ns	0.37851	0.999706	T/ILC	CD4+ T	CD4+ Tcm KLF2+	Mixed
SLC35E1	ses_cd	-0.0110679	ns	0.378515	0.999706	T/ILC	CD4+ T	CD4+ Tcm KLF2+	Mixed
USP40	ses_cd	0.0143959	ns	0.378528	0.999706	T/ILC	CD4+ T	CD4+ Tcm KLF2+	Mixed
SEPT9	ses_cd	0.00617408	ns	0.378692	0.999706	T/ILC	CD4+ T	CD4+ Tcm KLF2+	Mixed
TUFM	ses_cd	-0.0119825	ns	0.378702	0.999706	T/ILC	CD4+ T	CD4+ Tcm KLF2+	Mixed
COX6A1	ses_cd	0.0108629	ns	0.378793	0.999706	T/ILC	CD4+ T	CD4+ Tcm KLF2+	Mixed
ZNF302	ses_cd	-0.0130339	ns	0.378801	0.999706	T/ILC	CD4+ T	CD4+ Tcm KLF2+	Mixed
FANCL	ses_cd	0.0196729	ns	0.378921	0.999706	T/ILC	CD4+ T	CD4+ Tcm KLF2+	Mixed
ABCB7	ses_cd	-0.00817095	ns	0.378931	0.999706	T/ILC	CD4+ T	CD4+ Tcm KLF2+	Mixed
ZNF365	ses_cd	0.0213933	ns	0.379001	0.999706	T/ILC	CD4+ T	CD4+ Tcm KLF2+	Mixed
STAT3	ses_cd	0.00766073	ns	0.379067	0.999706	T/ILC	CD4+ T	CD4+ Tcm KLF2+	Mixed
RGS17	ses_cd	0.0281465	ns	0.379241	0.999706	T/ILC	CD4+ T	CD4+ Tcm KLF2+	Mixed
ATP6V1C1	ses_cd	0.00905375	ns	0.379284	0.999706	T/ILC	CD4+ T	CD4+ Tcm KLF2+	Mixed
AASDHPPT	ses_cd	0.00873976	ns	0.379342	0.999706	T/ILC	CD4+ T	CD4+ Tcm KLF2+	Mixed
CHAF1B	ses_cd	-0.0200882	ns	0.379347	0.999706	T/ILC	CD4+ T	CD4+ Tcm KLF2+	Mixed
FBXO36	ses_cd	-0.0176622	ns	0.37935	0.999706	T/ILC	CD4+ T	CD4+ Tcm KLF2+	Mixed
PQLC2	ses_cd	0.0209141	ns	0.379407	0.999706	T/ILC	CD4+ T	CD4+ Tcm KLF2+	Mixed
SIN3A	ses_cd	0.00742076	ns	0.37942	0.999706	T/ILC	CD4+ T	CD4+ Tcm KLF2+	Mixed
AL359317.2	ses_cd	-0.0191292	ns	0.379597	0.999706	T/ILC	CD4+ T	CD4+ Tcm KLF2+	Mixed
SLCO3A1	ses_cd	0.00986799	ns	0.379632	0.999706	T/ILC	CD4+ T	CD4+ Tcm KLF2+	Mixed
MED20	ses_cd	0.0199691	ns	0.379698	0.999706	T/ILC	CD4+ T	CD4+ Tcm KLF2+	Mixed
LINC01011	ses_cd	-0.0187035	ns	0.379835	0.999706	T/ILC	CD4+ T	CD4+ Tcm KLF2+	Mixed
PHF2	ses_cd	0.0104511	ns	0.379902	0.999706	T/ILC	CD4+ T	CD4+ Tcm KLF2+	Mixed
TMOD1	ses_cd	-0.019441	ns	0.379923	0.999706	T/ILC	CD4+ T	CD4+ Tcm KLF2+	Mixed
NT5DC3	ses_cd	-0.0149342	ns	0.379961	0.999706	T/ILC	CD4+ T	CD4+ Tcm KLF2+	Mixed
IFNG-AS1	ses_cd	0.0350914	ns	0.379979	0.999706	T/ILC	CD4+ T	CD4+ Tcm KLF2+	Mixed
ZNF282	ses_cd	0.0138876	ns	0.38002	0.999706	T/ILC	CD4+ T	CD4+ Tcm KLF2+	Mixed
SLC41A1	ses_cd	0.0129687	ns	0.380076	0.999706	T/ILC	CD4+ T	CD4+ Tcm KLF2+	Mixed
TIMP2	ses_cd	-0.0534779	ns	0.380123	0.999706	T/ILC	CD4+ T	CD4+ Tcm KLF2+	Mixed
ITGA2	ses_cd	-0.0273694	ns	0.380188	0.999706	T/ILC	CD4+ T	CD4+ Tcm KLF2+	Mixed
ATXN7-1	ses_cd	-0.013801	ns	0.380193	0.999706	T/ILC	CD4+ T	CD4+ Tcm KLF2+	Mixed
POLI	ses_cd	0.0136155	ns	0.380269	0.999706	T/ILC	CD4+ T	CD4+ Tcm KLF2+	Mixed
COPS7B	ses_cd	-0.00925348	ns	0.380305	0.999706	T/ILC	CD4+ T	CD4+ Tcm KLF2+	Mixed
RPL21	ses_cd	-0.0157535	ns	0.380431	0.999706	T/ILC	CD4+ T	CD4+ Tcm KLF2+	Mixed
ZNF75D	ses_cd	0.00963114	ns	0.380525	0.999706	T/ILC	CD4+ T	CD4+ Tcm KLF2+	Mixed
AZI2	ses_cd	-0.00871665	ns	0.38054	0.999706	T/ILC	CD4+ T	CD4+ Tcm KLF2+	Mixed
ABHD11	ses_cd	-0.016431	ns	0.380566	0.999706	T/ILC	CD4+ T	CD4+ Tcm KLF2+	Mixed
QSOX1	ses_cd	0.0181161	ns	0.38061	0.999706	T/ILC	CD4+ T	CD4+ Tcm KLF2+	Mixed
CFAP97	ses_cd	-0.0110883	ns	0.380641	0.999706	T/ILC	CD4+ T	CD4+ Tcm KLF2+	Mixed
FAM84B	ses_cd	-0.0161359	ns	0.380692	0.999706	T/ILC	CD4+ T	CD4+ Tcm KLF2+	Mixed
AL590822.2	ses_cd	-0.0240792	ns	0.380939	0.999706	T/ILC	CD4+ T	CD4+ Tcm KLF2+	Mixed
GSKIP	ses_cd	-0.0143546	ns	0.380963	0.999706	T/ILC	CD4+ T	CD4+ Tcm KLF2+	Mixed
MRPL43	ses_cd	-0.00960386	ns	0.380978	0.999706	T/ILC	CD4+ T	CD4+ Tcm KLF2+	Mixed
RMDN1	ses_cd	0.00723446	ns	0.381042	0.999706	T/ILC	CD4+ T	CD4+ Tcm KLF2+	Mixed
AC078980.1	ses_cd	-0.0400061	ns	0.381049	0.999706	T/ILC	CD4+ T	CD4+ Tcm KLF2+	Mixed
DHRS4	ses_cd	0.0168846	ns	0.381055	0.999706	T/ILC	CD4+ T	CD4+ Tcm KLF2+	Mixed
SNAI3-AS1	ses_cd	0.0163388	ns	0.381065	0.999706	T/ILC	CD4+ T	CD4+ Tcm KLF2+	Mixed
AL031709.1	ses_cd	-0.021831	ns	0.381188	0.999706	T/ILC	CD4+ T	CD4+ Tcm KLF2+	Mixed
P2RY10	ses_cd	-0.00882459	ns	0.381354	0.999706	T/ILC	CD4+ T	CD4+ Tcm KLF2+	Mixed
EPG5	ses_cd	0.0082065	ns	0.381458	0.999706	T/ILC	CD4+ T	CD4+ Tcm KLF2+	Mixed
LINC00894	ses_cd	0.0112625	ns	0.381462	0.999706	T/ILC	CD4+ T	CD4+ Tcm KLF2+	Mixed
AL139352.1	ses_cd	0.0289725	ns	0.381468	0.999706	T/ILC	CD4+ T	CD4+ Tcm KLF2+	Mixed
FAM98B	ses_cd	0.00840164	ns	0.381603	0.999706	T/ILC	CD4+ T	CD4+ Tcm KLF2+	Mixed
TMEM126A	ses_cd	0.00901643	ns	0.381687	0.999706	T/ILC	CD4+ T	CD4+ Tcm KLF2+	Mixed
CTDSP2	ses_cd	-0.00805362	ns	0.38169	0.999706	T/ILC	CD4+ T	CD4+ Tcm KLF2+	Mixed
RASA1	ses_cd	0.00894684	ns	0.381703	0.999706	T/ILC	CD4+ T	CD4+ Tcm KLF2+	Mixed
NEMF	ses_cd	-0.00595446	ns	0.381789	0.999706	T/ILC	CD4+ T	CD4+ Tcm KLF2+	Mixed
EMG1-1	ses_cd	-0.0147802	ns	0.381811	0.999706	T/ILC	CD4+ T	CD4+ Tcm KLF2+	Mixed
ENPP4	ses_cd	-0.0125463	ns	0.381845	0.999706	T/ILC	CD4+ T	CD4+ Tcm KLF2+	Mixed
ARHGAP18	ses_cd	-0.0120531	ns	0.381879	0.999706	T/ILC	CD4+ T	CD4+ Tcm KLF2+	Mixed
EFL1	ses_cd	0.00941327	ns	0.381903	0.999706	T/ILC	CD4+ T	CD4+ Tcm KLF2+	Mixed
POMC	ses_cd	0.0223658	ns	0.382039	0.999706	T/ILC	CD4+ T	CD4+ Tcm KLF2+	Mixed
GADD45A	ses_cd	0.0175383	ns	0.382047	0.999706	T/ILC	CD4+ T	CD4+ Tcm KLF2+	Mixed
PSME2	ses_cd	0.0133529	ns	0.382048	0.999706	T/ILC	CD4+ T	CD4+ Tcm KLF2+	Mixed
HSD17B13	ses_cd	-0.0265813	ns	0.382163	0.999706	T/ILC	CD4+ T	CD4+ Tcm KLF2+	Mixed
AC022395.1	ses_cd	0.0189402	ns	0.382169	0.999706	T/ILC	CD4+ T	CD4+ Tcm KLF2+	Mixed
WASL	ses_cd	0.0103122	ns	0.382281	0.999706	T/ILC	CD4+ T	CD4+ Tcm KLF2+	Mixed
AL451085.2	ses_cd	-0.0145157	ns	0.3823	0.999706	T/ILC	CD4+ T	CD4+ Tcm KLF2+	Mixed
AC044784.2	ses_cd	0.0341293	ns	0.382318	0.999706	T/ILC	CD4+ T	CD4+ Tcm KLF2+	Mixed
WASHC2A	ses_cd	-0.00789591	ns	0.382376	0.999706	T/ILC	CD4+ T	CD4+ Tcm KLF2+	Mixed
RNF24	ses_cd	0.0115208	ns	0.382462	0.999706	T/ILC	CD4+ T	CD4+ Tcm KLF2+	Mixed
CNGA4	ses_cd	-0.0263138	ns	0.382495	0.999706	T/ILC	CD4+ T	CD4+ Tcm KLF2+	Mixed
TRMT61A	ses_cd	-0.014817	ns	0.382522	0.999706	T/ILC	CD4+ T	CD4+ Tcm KLF2+	Mixed
AL031590.1	ses_cd	-0.0216085	ns	0.382564	0.999706	T/ILC	CD4+ T	CD4+ Tcm KLF2+	Mixed
TBC1D9B	ses_cd	0.011339	ns	0.382571	0.999706	T/ILC	CD4+ T	CD4+ Tcm KLF2+	Mixed
COIL	ses_cd	-0.00890045	ns	0.382623	0.999706	T/ILC	CD4+ T	CD4+ Tcm KLF2+	Mixed
MMP24OS	ses_cd	-0.00846071	ns	0.382854	0.999706	T/ILC	CD4+ T	CD4+ Tcm KLF2+	Mixed
LINC00271	ses_cd	0.0205494	ns	0.38289	0.999706	T/ILC	CD4+ T	CD4+ Tcm KLF2+	Mixed
PSMD3	ses_cd	0.0105113	ns	0.382897	0.999706	T/ILC	CD4+ T	CD4+ Tcm KLF2+	Mixed
NAA50	ses_cd	0.0073279	ns	0.382914	0.999706	T/ILC	CD4+ T	CD4+ Tcm KLF2+	Mixed
ZNF517	ses_cd	0.0156377	ns	0.383063	0.999706	T/ILC	CD4+ T	CD4+ Tcm KLF2+	Mixed
HIC1	ses_cd	0.0296088	ns	0.383109	0.999706	T/ILC	CD4+ T	CD4+ Tcm KLF2+	Mixed
NET1	ses_cd	-0.0223604	ns	0.383141	0.999706	T/ILC	CD4+ T	CD4+ Tcm KLF2+	Mixed
AARS	ses_cd	-0.010882	ns	0.383203	0.999706	T/ILC	CD4+ T	CD4+ Tcm KLF2+	Mixed
FXR2	ses_cd	-0.0124544	ns	0.38323	0.999706	T/ILC	CD4+ T	CD4+ Tcm KLF2+	Mixed
ANXA6	ses_cd	0.00668707	ns	0.383266	0.999706	T/ILC	CD4+ T	CD4+ Tcm KLF2+	Mixed
UBC	ses_cd	0.0117504	ns	0.38332	0.999706	T/ILC	CD4+ T	CD4+ Tcm KLF2+	Mixed
CACYBP	ses_cd	0.00741278	ns	0.383321	0.999706	T/ILC	CD4+ T	CD4+ Tcm KLF2+	Mixed
SIGIRR	ses_cd	-0.00813223	ns	0.383474	0.999706	T/ILC	CD4+ T	CD4+ Tcm KLF2+	Mixed
RIPOR3	ses_cd	0.0161596	ns	0.383553	0.999706	T/ILC	CD4+ T	CD4+ Tcm KLF2+	Mixed
GNAI3	ses_cd	0.00640827	ns	0.383736	0.999706	T/ILC	CD4+ T	CD4+ Tcm KLF2+	Mixed
CHFR	ses_cd	0.00659749	ns	0.383743	0.999706	T/ILC	CD4+ T	CD4+ Tcm KLF2+	Mixed
NSMCE4A	ses_cd	0.00890901	ns	0.383771	0.999706	T/ILC	CD4+ T	CD4+ Tcm KLF2+	Mixed
PNISR	ses_cd	-0.00504046	ns	0.383819	0.999706	T/ILC	CD4+ T	CD4+ Tcm KLF2+	Mixed
RNF6	ses_cd	0.00980006	ns	0.383893	0.999706	T/ILC	CD4+ T	CD4+ Tcm KLF2+	Mixed
AC104532.2	ses_cd	0.0158634	ns	0.383932	0.999706	T/ILC	CD4+ T	CD4+ Tcm KLF2+	Mixed
RMND5B	ses_cd	-0.00982715	ns	0.384119	0.999706	T/ILC	CD4+ T	CD4+ Tcm KLF2+	Mixed
RBM23	ses_cd	-0.00706567	ns	0.384201	0.999706	T/ILC	CD4+ T	CD4+ Tcm KLF2+	Mixed
PVT1	ses_cd	0.0112377	ns	0.384239	0.999706	T/ILC	CD4+ T	CD4+ Tcm KLF2+	Mixed
UBE2Z	ses_cd	-0.00791734	ns	0.384274	0.999706	T/ILC	CD4+ T	CD4+ Tcm KLF2+	Mixed
AL691447.2	ses_cd	-0.0332936	ns	0.384311	0.999706	T/ILC	CD4+ T	CD4+ Tcm KLF2+	Mixed
DYRK1A	ses_cd	0.00995668	ns	0.384412	0.999706	T/ILC	CD4+ T	CD4+ Tcm KLF2+	Mixed
TOMM70	ses_cd	-0.00768018	ns	0.384419	0.999706	T/ILC	CD4+ T	CD4+ Tcm KLF2+	Mixed
AC005884.1	ses_cd	-0.0180621	ns	0.384451	0.999706	T/ILC	CD4+ T	CD4+ Tcm KLF2+	Mixed
MMS22L	ses_cd	-0.00912327	ns	0.38446	0.999706	T/ILC	CD4+ T	CD4+ Tcm KLF2+	Mixed
AMFR	ses_cd	-0.0103529	ns	0.384464	0.999706	T/ILC	CD4+ T	CD4+ Tcm KLF2+	Mixed
TYMP	ses_cd	0.0631932	ns	0.384537	0.999706	T/ILC	CD4+ T	CD4+ Tcm KLF2+	Mixed
CPLANE2	ses_cd	0.0220186	ns	0.384545	0.999706	T/ILC	CD4+ T	CD4+ Tcm KLF2+	Mixed
TSN	ses_cd	-0.00749411	ns	0.38459	0.999706	T/ILC	CD4+ T	CD4+ Tcm KLF2+	Mixed
AC135050.3	ses_cd	-0.0216755	ns	0.384592	0.999706	T/ILC	CD4+ T	CD4+ Tcm KLF2+	Mixed
TMEM101	ses_cd	0.0106638	ns	0.384785	0.999706	T/ILC	CD4+ T	CD4+ Tcm KLF2+	Mixed
NVL	ses_cd	0.00881735	ns	0.384835	0.999706	T/ILC	CD4+ T	CD4+ Tcm KLF2+	Mixed
TRIM39	ses_cd	-0.0171182	ns	0.384865	0.999706	T/ILC	CD4+ T	CD4+ Tcm KLF2+	Mixed
CARHSP1	ses_cd	0.0107167	ns	0.384873	0.999706	T/ILC	CD4+ T	CD4+ Tcm KLF2+	Mixed
LINC02133	ses_cd	0.0414421	ns	0.38497	0.999706	T/ILC	CD4+ T	CD4+ Tcm KLF2+	Mixed
ZNF707	ses_cd	-0.014215	ns	0.384988	0.999706	T/ILC	CD4+ T	CD4+ Tcm KLF2+	Mixed
RNF187	ses_cd	-0.00987831	ns	0.385051	0.999706	T/ILC	CD4+ T	CD4+ Tcm KLF2+	Mixed
PSMG4	ses_cd	0.00913144	ns	0.385054	0.999706	T/ILC	CD4+ T	CD4+ Tcm KLF2+	Mixed
KLHL29	ses_cd	-0.0257127	ns	0.385099	0.999706	T/ILC	CD4+ T	CD4+ Tcm KLF2+	Mixed
BTG2	ses_cd	0.0130177	ns	0.385182	0.999706	T/ILC	CD4+ T	CD4+ Tcm KLF2+	Mixed
AC016027.1	ses_cd	-0.0287501	ns	0.385226	0.999706	T/ILC	CD4+ T	CD4+ Tcm KLF2+	Mixed
NPC1	ses_cd	0.00870873	ns	0.385232	0.999706	T/ILC	CD4+ T	CD4+ Tcm KLF2+	Mixed
NAGS	ses_cd	-0.0218523	ns	0.385274	0.999706	T/ILC	CD4+ T	CD4+ Tcm KLF2+	Mixed
FOXJ2	ses_cd	0.0113078	ns	0.385275	0.999706	T/ILC	CD4+ T	CD4+ Tcm KLF2+	Mixed
MCM3AP	ses_cd	-0.00972725	ns	0.385364	0.999706	T/ILC	CD4+ T	CD4+ Tcm KLF2+	Mixed
AL359643.2	ses_cd	-0.025532	ns	0.385441	0.999706	T/ILC	CD4+ T	CD4+ Tcm KLF2+	Mixed
FMN1	ses_cd	0.139589	ns	0.385464	0.999706	T/ILC	CD4+ T	CD4+ Tcm KLF2+	Mixed
FCGR3A	ses_cd	-0.0431283	ns	0.385641	0.999706	T/ILC	CD4+ T	CD4+ Tcm KLF2+	Mixed
AL080317.2	ses_cd	0.0196203	ns	0.385781	0.999706	T/ILC	CD4+ T	CD4+ Tcm KLF2+	Mixed
NDUFB7	ses_cd	0.0112217	ns	0.385899	0.999706	T/ILC	CD4+ T	CD4+ Tcm KLF2+	Mixed
HTATIP2	ses_cd	-0.0087702	ns	0.385922	0.999706	T/ILC	CD4+ T	CD4+ Tcm KLF2+	Mixed
KIAA1328	ses_cd	0.0115276	ns	0.385931	0.999706	T/ILC	CD4+ T	CD4+ Tcm KLF2+	Mixed
SUPT20H	ses_cd	-0.00675003	ns	0.386006	0.999706	T/ILC	CD4+ T	CD4+ Tcm KLF2+	Mixed
MT-CYB	ses_cd	-0.00641316	ns	0.386082	0.999706	T/ILC	CD4+ T	CD4+ Tcm KLF2+	Mixed
SAMD9	ses_cd	0.0134649	ns	0.386205	0.999706	T/ILC	CD4+ T	CD4+ Tcm KLF2+	Mixed
AC090541.1	ses_cd	0.0242438	ns	0.386461	0.999706	T/ILC	CD4+ T	CD4+ Tcm KLF2+	Mixed
MAFIP	ses_cd	-0.0413566	ns	0.38651	0.999706	T/ILC	CD4+ T	CD4+ Tcm KLF2+	Mixed
GIN1	ses_cd	0.0110427	ns	0.386593	0.999706	T/ILC	CD4+ T	CD4+ Tcm KLF2+	Mixed
MORN3	ses_cd	0.0150378	ns	0.386748	0.999706	T/ILC	CD4+ T	CD4+ Tcm KLF2+	Mixed
SNX18	ses_cd	-0.0123184	ns	0.386838	0.999706	T/ILC	CD4+ T	CD4+ Tcm KLF2+	Mixed
ATP5IF1	ses_cd	0.0108961	ns	0.386852	0.999706	T/ILC	CD4+ T	CD4+ Tcm KLF2+	Mixed
ZNF615	ses_cd	-0.0152419	ns	0.386874	0.999706	T/ILC	CD4+ T	CD4+ Tcm KLF2+	Mixed
TBC1D10B	ses_cd	0.0116316	ns	0.386887	0.999706	T/ILC	CD4+ T	CD4+ Tcm KLF2+	Mixed
PMM1	ses_cd	-0.0133982	ns	0.386989	0.999706	T/ILC	CD4+ T	CD4+ Tcm KLF2+	Mixed
AC023421.2	ses_cd	-0.0232338	ns	0.38717	0.999706	T/ILC	CD4+ T	CD4+ Tcm KLF2+	Mixed
PSMB8-AS1	ses_cd	0.00913698	ns	0.387203	0.999706	T/ILC	CD4+ T	CD4+ Tcm KLF2+	Mixed
ZNF66	ses_cd	0.0109448	ns	0.38733	0.999706	T/ILC	CD4+ T	CD4+ Tcm KLF2+	Mixed
TMEM273	ses_cd	0.033042	ns	0.387528	0.999706	T/ILC	CD4+ T	CD4+ Tcm KLF2+	Mixed
AC097662.1	ses_cd	0.0199673	ns	0.387622	0.999706	T/ILC	CD4+ T	CD4+ Tcm KLF2+	Mixed
LIMD1	ses_cd	-0.0105958	ns	0.387701	0.999706	T/ILC	CD4+ T	CD4+ Tcm KLF2+	Mixed
TMEM254-AS1	ses_cd	-0.0229261	ns	0.387793	0.999706	T/ILC	CD4+ T	CD4+ Tcm KLF2+	Mixed
RNF138	ses_cd	-0.00934678	ns	0.387894	0.999706	T/ILC	CD4+ T	CD4+ Tcm KLF2+	Mixed
MAP4K5	ses_cd	0.00871159	ns	0.387983	0.999706	T/ILC	CD4+ T	CD4+ Tcm KLF2+	Mixed
FLOT1	ses_cd	-0.00962036	ns	0.388211	0.999706	T/ILC	CD4+ T	CD4+ Tcm KLF2+	Mixed
WDR77	ses_cd	0.0111438	ns	0.388332	0.999706	T/ILC	CD4+ T	CD4+ Tcm KLF2+	Mixed
KPNA6	ses_cd	-0.00945047	ns	0.388345	0.999706	T/ILC	CD4+ T	CD4+ Tcm KLF2+	Mixed
ZNF582	ses_cd	-0.0169362	ns	0.388346	0.999706	T/ILC	CD4+ T	CD4+ Tcm KLF2+	Mixed
AC100810.1	ses_cd	0.0149262	ns	0.388689	0.999706	T/ILC	CD4+ T	CD4+ Tcm KLF2+	Mixed
PPFIBP1	ses_cd	-0.0179424	ns	0.388784	0.999706	T/ILC	CD4+ T	CD4+ Tcm KLF2+	Mixed
HNRNPUL2	ses_cd	-0.00834165	ns	0.388844	0.999706	T/ILC	CD4+ T	CD4+ Tcm KLF2+	Mixed
ABCG2	ses_cd	-0.0466196	ns	0.388982	0.999706	T/ILC	CD4+ T	CD4+ Tcm KLF2+	Mixed
SLC25A38	ses_cd	-0.00918187	ns	0.388985	0.999706	T/ILC	CD4+ T	CD4+ Tcm KLF2+	Mixed
ARPC2	ses_cd	-0.00506435	ns	0.388991	0.999706	T/ILC	CD4+ T	CD4+ Tcm KLF2+	Mixed
TRNAU1AP	ses_cd	-0.00840065	ns	0.389032	0.999706	T/ILC	CD4+ T	CD4+ Tcm KLF2+	Mixed
FOXJ3	ses_cd	0.00796551	ns	0.389051	0.999706	T/ILC	CD4+ T	CD4+ Tcm KLF2+	Mixed
PI4KB	ses_cd	-0.00832768	ns	0.389315	0.999706	T/ILC	CD4+ T	CD4+ Tcm KLF2+	Mixed
ENTR1	ses_cd	0.00939458	ns	0.389317	0.999706	T/ILC	CD4+ T	CD4+ Tcm KLF2+	Mixed
THOC6	ses_cd	-0.0130157	ns	0.389474	0.999706	T/ILC	CD4+ T	CD4+ Tcm KLF2+	Mixed
AL121985.1	ses_cd	0.0197542	ns	0.389542	0.999706	T/ILC	CD4+ T	CD4+ Tcm KLF2+	Mixed
PLEKHA4	ses_cd	-0.0242278	ns	0.389949	0.999706	T/ILC	CD4+ T	CD4+ Tcm KLF2+	Mixed
TRAF3IP1	ses_cd	-0.012178	ns	0.389994	0.999706	T/ILC	CD4+ T	CD4+ Tcm KLF2+	Mixed
RMDN2-AS1	ses_cd	0.0269291	ns	0.390078	0.999706	T/ILC	CD4+ T	CD4+ Tcm KLF2+	Mixed
MARK3	ses_cd	-0.0110823	ns	0.390218	0.999706	T/ILC	CD4+ T	CD4+ Tcm KLF2+	Mixed
ANKRD16	ses_cd	-0.0120375	ns	0.390324	0.999706	T/ILC	CD4+ T	CD4+ Tcm KLF2+	Mixed
GPD2	ses_cd	0.0111299	ns	0.390339	0.999706	T/ILC	CD4+ T	CD4+ Tcm KLF2+	Mixed
AC079385.1	ses_cd	-0.0179389	ns	0.390414	0.999706	T/ILC	CD4+ T	CD4+ Tcm KLF2+	Mixed
MON2	ses_cd	0.00862222	ns	0.390596	0.999706	T/ILC	CD4+ T	CD4+ Tcm KLF2+	Mixed
CD247	ses_cd	-0.00959037	ns	0.390605	0.999706	T/ILC	CD4+ T	CD4+ Tcm KLF2+	Mixed
EXOC2	ses_cd	-0.0078204	ns	0.390652	0.999706	T/ILC	CD4+ T	CD4+ Tcm KLF2+	Mixed
SARS2	ses_cd	-0.0178597	ns	0.390679	0.999706	T/ILC	CD4+ T	CD4+ Tcm KLF2+	Mixed
SGK3	ses_cd	-0.00885529	ns	0.390774	0.999706	T/ILC	CD4+ T	CD4+ Tcm KLF2+	Mixed
SMG7	ses_cd	0.00746729	ns	0.390873	0.999706	T/ILC	CD4+ T	CD4+ Tcm KLF2+	Mixed
RFTN2	ses_cd	0.0352736	ns	0.39093	0.999706	T/ILC	CD4+ T	CD4+ Tcm KLF2+	Mixed
FRS3	ses_cd	-0.0189017	ns	0.390973	0.999706	T/ILC	CD4+ T	CD4+ Tcm KLF2+	Mixed
MEST	ses_cd	-0.0274996	ns	0.391092	0.999706	T/ILC	CD4+ T	CD4+ Tcm KLF2+	Mixed
YTHDF2	ses_cd	-0.00628297	ns	0.391143	0.999706	T/ILC	CD4+ T	CD4+ Tcm KLF2+	Mixed
ANXA11	ses_cd	-0.00584968	ns	0.391196	0.999706	T/ILC	CD4+ T	CD4+ Tcm KLF2+	Mixed
THAP2	ses_cd	-0.0109308	ns	0.391249	0.999706	T/ILC	CD4+ T	CD4+ Tcm KLF2+	Mixed
DYNC1LI1	ses_cd	-0.00655031	ns	0.391308	0.999706	T/ILC	CD4+ T	CD4+ Tcm KLF2+	Mixed
EIF2S3B	ses_cd	0.0284146	ns	0.391388	0.999706	T/ILC	CD4+ T	CD4+ Tcm KLF2+	Mixed
TRAIP	ses_cd	-0.0245468	ns	0.391445	0.999706	T/ILC	CD4+ T	CD4+ Tcm KLF2+	Mixed
FUOM	ses_cd	-0.016487	ns	0.391511	0.999706	T/ILC	CD4+ T	CD4+ Tcm KLF2+	Mixed
TMEM187	ses_cd	-0.0120746	ns	0.391532	0.999706	T/ILC	CD4+ T	CD4+ Tcm KLF2+	Mixed
ZNF573	ses_cd	-0.0108699	ns	0.39162	0.999706	T/ILC	CD4+ T	CD4+ Tcm KLF2+	Mixed
DNAAF5	ses_cd	0.0119108	ns	0.391647	0.999706	T/ILC	CD4+ T	CD4+ Tcm KLF2+	Mixed
LINC02080	ses_cd	-0.0308336	ns	0.391777	0.999706	T/ILC	CD4+ T	CD4+ Tcm KLF2+	Mixed
AC006299.1	ses_cd	-0.0295206	ns	0.391888	0.999706	T/ILC	CD4+ T	CD4+ Tcm KLF2+	Mixed
NDUFB4	ses_cd	0.0113972	ns	0.3919	0.999706	T/ILC	CD4+ T	CD4+ Tcm KLF2+	Mixed
OGFOD3	ses_cd	0.0116548	ns	0.391947	0.999706	T/ILC	CD4+ T	CD4+ Tcm KLF2+	Mixed
AC040169.1	ses_cd	0.0229957	ns	0.391958	0.999706	T/ILC	CD4+ T	CD4+ Tcm KLF2+	Mixed
NMUR1	ses_cd	0.0406886	ns	0.391998	0.999706	T/ILC	CD4+ T	CD4+ Tcm KLF2+	Mixed
DMPK	ses_cd	-0.0192993	ns	0.392084	0.999706	T/ILC	CD4+ T	CD4+ Tcm KLF2+	Mixed
FAM218A	ses_cd	-0.0275181	ns	0.392127	0.999706	T/ILC	CD4+ T	CD4+ Tcm KLF2+	Mixed
AL358790.1	ses_cd	-0.0203826	ns	0.392453	0.999706	T/ILC	CD4+ T	CD4+ Tcm KLF2+	Mixed
BBS1	ses_cd	-0.0207888	ns	0.392479	0.999706	T/ILC	CD4+ T	CD4+ Tcm KLF2+	Mixed
SWAP70	ses_cd	-0.0226706	ns	0.392566	0.999706	T/ILC	CD4+ T	CD4+ Tcm KLF2+	Mixed
SKA2	ses_cd	-0.00740478	ns	0.392611	0.999706	T/ILC	CD4+ T	CD4+ Tcm KLF2+	Mixed
BDNF-AS	ses_cd	-0.0143305	ns	0.392724	0.999706	T/ILC	CD4+ T	CD4+ Tcm KLF2+	Mixed
MADCAM1	ses_cd	-0.0193142	ns	0.392788	0.999706	T/ILC	CD4+ T	CD4+ Tcm KLF2+	Mixed
G6PD	ses_cd	-0.0133999	ns	0.392798	0.999706	T/ILC	CD4+ T	CD4+ Tcm KLF2+	Mixed
MARCH5	ses_cd	-0.00944807	ns	0.3928	0.999706	T/ILC	CD4+ T	CD4+ Tcm KLF2+	Mixed
PRMT6	ses_cd	-0.0164221	ns	0.392833	0.999706	T/ILC	CD4+ T	CD4+ Tcm KLF2+	Mixed
MAZ	ses_cd	-0.009639	ns	0.39288	0.999706	T/ILC	CD4+ T	CD4+ Tcm KLF2+	Mixed
MYBBP1A	ses_cd	-0.0123328	ns	0.392904	0.999706	T/ILC	CD4+ T	CD4+ Tcm KLF2+	Mixed
ASNSD1	ses_cd	-0.00989391	ns	0.393032	0.999706	T/ILC	CD4+ T	CD4+ Tcm KLF2+	Mixed
SRPRB	ses_cd	0.00989364	ns	0.393053	0.999706	T/ILC	CD4+ T	CD4+ Tcm KLF2+	Mixed
RLN1	ses_cd	-0.0175595	ns	0.393085	0.999706	T/ILC	CD4+ T	CD4+ Tcm KLF2+	Mixed
SRCAP	ses_cd	0.015753	ns	0.393094	0.999706	T/ILC	CD4+ T	CD4+ Tcm KLF2+	Mixed
XG	ses_cd	-0.0265069	ns	0.393095	0.999706	T/ILC	CD4+ T	CD4+ Tcm KLF2+	Mixed
C1QA	ses_cd	-0.0421256	ns	0.393136	0.999706	T/ILC	CD4+ T	CD4+ Tcm KLF2+	Mixed
ZNF532	ses_cd	0.0262711	ns	0.393215	0.999706	T/ILC	CD4+ T	CD4+ Tcm KLF2+	Mixed
FRYL	ses_cd	0.00737882	ns	0.393273	0.999706	T/ILC	CD4+ T	CD4+ Tcm KLF2+	Mixed
SCRG1	ses_cd	0.0234356	ns	0.393283	0.999706	T/ILC	CD4+ T	CD4+ Tcm KLF2+	Mixed
CNTROB	ses_cd	0.0158999	ns	0.39333	0.999706	T/ILC	CD4+ T	CD4+ Tcm KLF2+	Mixed
C8orf37-AS1	ses_cd	0.0201355	ns	0.393349	0.999706	T/ILC	CD4+ T	CD4+ Tcm KLF2+	Mixed
STX16-NPEPL1	ses_cd	-0.0151209	ns	0.393392	0.999706	T/ILC	CD4+ T	CD4+ Tcm KLF2+	Mixed
ITFG2	ses_cd	-0.00750295	ns	0.39342	0.999706	T/ILC	CD4+ T	CD4+ Tcm KLF2+	Mixed
NFYA	ses_cd	-0.0120643	ns	0.393454	0.999706	T/ILC	CD4+ T	CD4+ Tcm KLF2+	Mixed
CTSD	ses_cd	-0.0144188	ns	0.393498	0.999706	T/ILC	CD4+ T	CD4+ Tcm KLF2+	Mixed
MPV17	ses_cd	-0.0100555	ns	0.39367	0.999706	T/ILC	CD4+ T	CD4+ Tcm KLF2+	Mixed
HACD4	ses_cd	0.00904965	ns	0.393778	0.999706	T/ILC	CD4+ T	CD4+ Tcm KLF2+	Mixed
RABL6	ses_cd	-0.0171505	ns	0.393811	0.999706	T/ILC	CD4+ T	CD4+ Tcm KLF2+	Mixed
TNFRSF1B	ses_cd	0.00854834	ns	0.393953	0.999706	T/ILC	CD4+ T	CD4+ Tcm KLF2+	Mixed
NMRK1	ses_cd	-0.00820691	ns	0.394058	0.999706	T/ILC	CD4+ T	CD4+ Tcm KLF2+	Mixed
CDON	ses_cd	-0.0196877	ns	0.394094	0.999706	T/ILC	CD4+ T	CD4+ Tcm KLF2+	Mixed
HMOX2	ses_cd	-0.00570232	ns	0.394107	0.999706	T/ILC	CD4+ T	CD4+ Tcm KLF2+	Mixed
TCFL5	ses_cd	-0.0131614	ns	0.394228	0.999706	T/ILC	CD4+ T	CD4+ Tcm KLF2+	Mixed
TLDC1	ses_cd	-0.0175937	ns	0.39433	0.999706	T/ILC	CD4+ T	CD4+ Tcm KLF2+	Mixed
AF165147.1	ses_cd	0.0208832	ns	0.394459	0.999706	T/ILC	CD4+ T	CD4+ Tcm KLF2+	Mixed
AC096992.2	ses_cd	0.0202915	ns	0.394513	0.999706	T/ILC	CD4+ T	CD4+ Tcm KLF2+	Mixed
KCNJ13	ses_cd	0.0190376	ns	0.394648	0.999706	T/ILC	CD4+ T	CD4+ Tcm KLF2+	Mixed
MTHFD2	ses_cd	0.0110353	ns	0.394776	0.999706	T/ILC	CD4+ T	CD4+ Tcm KLF2+	Mixed
RNF26	ses_cd	0.0165476	ns	0.394793	0.999706	T/ILC	CD4+ T	CD4+ Tcm KLF2+	Mixed
MLXIP	ses_cd	-0.00978237	ns	0.394809	0.999706	T/ILC	CD4+ T	CD4+ Tcm KLF2+	Mixed
FERMT3	ses_cd	-0.00729389	ns	0.394814	0.999706	T/ILC	CD4+ T	CD4+ Tcm KLF2+	Mixed
SDAD1	ses_cd	-0.00590433	ns	0.394896	0.999706	T/ILC	CD4+ T	CD4+ Tcm KLF2+	Mixed
INMT	ses_cd	0.0252973	ns	0.394917	0.999706	T/ILC	CD4+ T	CD4+ Tcm KLF2+	Mixed
GPR107	ses_cd	-0.00960262	ns	0.394917	0.999706	T/ILC	CD4+ T	CD4+ Tcm KLF2+	Mixed
FAM169A	ses_cd	-0.012932	ns	0.394946	0.999706	T/ILC	CD4+ T	CD4+ Tcm KLF2+	Mixed
HSP90AB1	ses_cd	-0.00818694	ns	0.394955	0.999706	T/ILC	CD4+ T	CD4+ Tcm KLF2+	Mixed
POU6F1	ses_cd	0.0134668	ns	0.394985	0.999706	T/ILC	CD4+ T	CD4+ Tcm KLF2+	Mixed
SNRPF	ses_cd	0.0113665	ns	0.395156	0.999706	T/ILC	CD4+ T	CD4+ Tcm KLF2+	Mixed
AC092159.2	ses_cd	-0.023622	ns	0.395215	0.999706	T/ILC	CD4+ T	CD4+ Tcm KLF2+	Mixed
CWC25	ses_cd	-0.00898366	ns	0.395254	0.999706	T/ILC	CD4+ T	CD4+ Tcm KLF2+	Mixed
CKB	ses_cd	-0.0470111	ns	0.39536	0.999706	T/ILC	CD4+ T	CD4+ Tcm KLF2+	Mixed
AC022509.2	ses_cd	-0.0200068	ns	0.39559	0.999706	T/ILC	CD4+ T	CD4+ Tcm KLF2+	Mixed
TARSL2	ses_cd	0.00849898	ns	0.395639	0.999706	T/ILC	CD4+ T	CD4+ Tcm KLF2+	Mixed
WNT5B	ses_cd	0.0149822	ns	0.395648	0.999706	T/ILC	CD4+ T	CD4+ Tcm KLF2+	Mixed
HTT-AS	ses_cd	0.0307674	ns	0.395687	0.999706	T/ILC	CD4+ T	CD4+ Tcm KLF2+	Mixed
ZNF782	ses_cd	0.0113149	ns	0.395701	0.999706	T/ILC	CD4+ T	CD4+ Tcm KLF2+	Mixed
APOOL	ses_cd	0.00999196	ns	0.395821	0.999706	T/ILC	CD4+ T	CD4+ Tcm KLF2+	Mixed
AC005899.8	ses_cd	-0.0194783	ns	0.395845	0.999706	T/ILC	CD4+ T	CD4+ Tcm KLF2+	Mixed
NARFL	ses_cd	0.0130785	ns	0.395877	0.999706	T/ILC	CD4+ T	CD4+ Tcm KLF2+	Mixed
LYRM1	ses_cd	0.00836749	ns	0.395948	0.999706	T/ILC	CD4+ T	CD4+ Tcm KLF2+	Mixed
RNF217	ses_cd	0.0586483	ns	0.396	0.999706	T/ILC	CD4+ T	CD4+ Tcm KLF2+	Mixed
SLC25A35	ses_cd	-0.0174382	ns	0.396027	0.999706	T/ILC	CD4+ T	CD4+ Tcm KLF2+	Mixed
ZNF345	ses_cd	-0.0111748	ns	0.396051	0.999706	T/ILC	CD4+ T	CD4+ Tcm KLF2+	Mixed
NRXN1	ses_cd	0.05279	ns	0.396096	0.999706	T/ILC	CD4+ T	CD4+ Tcm KLF2+	Mixed
SDHAF2	ses_cd	-0.00826521	ns	0.396113	0.999706	T/ILC	CD4+ T	CD4+ Tcm KLF2+	Mixed
GEMIN4	ses_cd	-0.015369	ns	0.396189	0.999706	T/ILC	CD4+ T	CD4+ Tcm KLF2+	Mixed
SLC12A9	ses_cd	0.0108875	ns	0.396227	0.999706	T/ILC	CD4+ T	CD4+ Tcm KLF2+	Mixed
PRPF18	ses_cd	0.00986268	ns	0.396287	0.999706	T/ILC	CD4+ T	CD4+ Tcm KLF2+	Mixed
SNX21	ses_cd	-0.0202487	ns	0.396341	0.999706	T/ILC	CD4+ T	CD4+ Tcm KLF2+	Mixed
F8A1	ses_cd	-0.017379	ns	0.396445	0.999706	T/ILC	CD4+ T	CD4+ Tcm KLF2+	Mixed
AL121574.1	ses_cd	-0.0208791	ns	0.396449	0.999706	T/ILC	CD4+ T	CD4+ Tcm KLF2+	Mixed
MED1	ses_cd	-0.00763943	ns	0.396558	0.999706	T/ILC	CD4+ T	CD4+ Tcm KLF2+	Mixed
ZNF211	ses_cd	-0.013652	ns	0.396583	0.999706	T/ILC	CD4+ T	CD4+ Tcm KLF2+	Mixed
AC007681.1	ses_cd	-0.020218	ns	0.396627	0.999706	T/ILC	CD4+ T	CD4+ Tcm KLF2+	Mixed
SWI5	ses_cd	-0.011773	ns	0.396833	0.999706	T/ILC	CD4+ T	CD4+ Tcm KLF2+	Mixed
CNDP2	ses_cd	0.00839128	ns	0.396846	0.999706	T/ILC	CD4+ T	CD4+ Tcm KLF2+	Mixed
CLECL1	ses_cd	-0.02476	ns	0.397009	0.999706	T/ILC	CD4+ T	CD4+ Tcm KLF2+	Mixed
TRAJ54	ses_cd	-0.0394468	ns	0.397019	0.999706	T/ILC	CD4+ T	CD4+ Tcm KLF2+	Mixed
FOXM1	ses_cd	0.0175504	ns	0.397024	0.999706	T/ILC	CD4+ T	CD4+ Tcm KLF2+	Mixed
AC004158.1	ses_cd	-0.0196558	ns	0.397037	0.999706	T/ILC	CD4+ T	CD4+ Tcm KLF2+	Mixed
TEX14	ses_cd	0.026029	ns	0.397098	0.999706	T/ILC	CD4+ T	CD4+ Tcm KLF2+	Mixed
SPTLC3	ses_cd	-0.0294659	ns	0.397106	0.999706	T/ILC	CD4+ T	CD4+ Tcm KLF2+	Mixed
GPAA1	ses_cd	-0.0140441	ns	0.397117	0.999706	T/ILC	CD4+ T	CD4+ Tcm KLF2+	Mixed
KIAA1324L	ses_cd	-0.0227508	ns	0.397168	0.999706	T/ILC	CD4+ T	CD4+ Tcm KLF2+	Mixed
SMN1	ses_cd	-0.0143056	ns	0.397183	0.999706	T/ILC	CD4+ T	CD4+ Tcm KLF2+	Mixed
ZNF462	ses_cd	0.0307195	ns	0.397312	0.999706	T/ILC	CD4+ T	CD4+ Tcm KLF2+	Mixed
SLC5A4	ses_cd	0.0365423	ns	0.397406	0.999706	T/ILC	CD4+ T	CD4+ Tcm KLF2+	Mixed
GUCD1	ses_cd	0.0134988	ns	0.397414	0.999706	T/ILC	CD4+ T	CD4+ Tcm KLF2+	Mixed
HACD2	ses_cd	-0.00963265	ns	0.397462	0.999706	T/ILC	CD4+ T	CD4+ Tcm KLF2+	Mixed
AL359706.1	ses_cd	0.0159293	ns	0.397512	0.999706	T/ILC	CD4+ T	CD4+ Tcm KLF2+	Mixed
GUSB	ses_cd	0.00875659	ns	0.397594	0.999706	T/ILC	CD4+ T	CD4+ Tcm KLF2+	Mixed
NFIX	ses_cd	-0.020155	ns	0.39789	0.999706	T/ILC	CD4+ T	CD4+ Tcm KLF2+	Mixed
KPNB1	ses_cd	-0.00528345	ns	0.397892	0.999706	T/ILC	CD4+ T	CD4+ Tcm KLF2+	Mixed
CAPNS1	ses_cd	-0.00913807	ns	0.397908	0.999706	T/ILC	CD4+ T	CD4+ Tcm KLF2+	Mixed
LRRC17	ses_cd	-0.0318052	ns	0.397938	0.999706	T/ILC	CD4+ T	CD4+ Tcm KLF2+	Mixed
BTBD6	ses_cd	-0.0112207	ns	0.397976	0.999706	T/ILC	CD4+ T	CD4+ Tcm KLF2+	Mixed
TCTE3	ses_cd	-0.0164597	ns	0.398068	0.999706	T/ILC	CD4+ T	CD4+ Tcm KLF2+	Mixed
TP53I11	ses_cd	0.0189294	ns	0.398095	0.999706	T/ILC	CD4+ T	CD4+ Tcm KLF2+	Mixed
RNASEK	ses_cd	0.0110365	ns	0.398107	0.999706	T/ILC	CD4+ T	CD4+ Tcm KLF2+	Mixed
MAGOHB	ses_cd	0.0100472	ns	0.398236	0.999706	T/ILC	CD4+ T	CD4+ Tcm KLF2+	Mixed
GPR15	ses_cd	-0.0458253	ns	0.398304	0.999706	T/ILC	CD4+ T	CD4+ Tcm KLF2+	Mixed
PCGF6	ses_cd	-0.0119209	ns	0.398421	0.999706	T/ILC	CD4+ T	CD4+ Tcm KLF2+	Mixed
TMEM39A	ses_cd	0.00995969	ns	0.398464	0.999706	T/ILC	CD4+ T	CD4+ Tcm KLF2+	Mixed
MYO1E	ses_cd	-0.0424659	ns	0.398492	0.999706	T/ILC	CD4+ T	CD4+ Tcm KLF2+	Mixed
LDHB	ses_cd	-0.00783678	ns	0.398501	0.999706	T/ILC	CD4+ T	CD4+ Tcm KLF2+	Mixed
DNAJC1	ses_cd	0.0101805	ns	0.398529	0.999706	T/ILC	CD4+ T	CD4+ Tcm KLF2+	Mixed
DPH5	ses_cd	0.00718192	ns	0.398549	0.999706	T/ILC	CD4+ T	CD4+ Tcm KLF2+	Mixed
ZNF354A	ses_cd	-0.0107971	ns	0.398682	0.999706	T/ILC	CD4+ T	CD4+ Tcm KLF2+	Mixed
PEX19	ses_cd	-0.0113371	ns	0.398756	0.999706	T/ILC	CD4+ T	CD4+ Tcm KLF2+	Mixed
AL031428.1	ses_cd	0.0123399	ns	0.398774	0.999706	T/ILC	CD4+ T	CD4+ Tcm KLF2+	Mixed
PLPPR2	ses_cd	-0.0519425	ns	0.399007	0.999706	T/ILC	CD4+ T	CD4+ Tcm KLF2+	Mixed
HIST1H2AM	ses_cd	0.0375604	ns	0.399132	0.999706	T/ILC	CD4+ T	CD4+ Tcm KLF2+	Mixed
VTI1B	ses_cd	0.00868636	ns	0.399276	0.999706	T/ILC	CD4+ T	CD4+ Tcm KLF2+	Mixed
DTNBP1	ses_cd	0.00848431	ns	0.399347	0.999706	T/ILC	CD4+ T	CD4+ Tcm KLF2+	Mixed
CHMP1A	ses_cd	-0.010489	ns	0.399354	0.999706	T/ILC	CD4+ T	CD4+ Tcm KLF2+	Mixed
SH2D1A	ses_cd	0.00948265	ns	0.399356	0.999706	T/ILC	CD4+ T	CD4+ Tcm KLF2+	Mixed
LRRC37A3	ses_cd	-0.0134057	ns	0.399357	0.999706	T/ILC	CD4+ T	CD4+ Tcm KLF2+	Mixed
FAM20B	ses_cd	-0.0106258	ns	0.399377	0.999706	T/ILC	CD4+ T	CD4+ Tcm KLF2+	Mixed
APOLD1	ses_cd	0.0198127	ns	0.399394	0.999706	T/ILC	CD4+ T	CD4+ Tcm KLF2+	Mixed
AL356481.1	ses_cd	0.0148757	ns	0.399414	0.999706	T/ILC	CD4+ T	CD4+ Tcm KLF2+	Mixed
HBP1	ses_cd	0.00781865	ns	0.399512	0.999706	T/ILC	CD4+ T	CD4+ Tcm KLF2+	Mixed
SLC9A8	ses_cd	0.00957475	ns	0.399521	0.999706	T/ILC	CD4+ T	CD4+ Tcm KLF2+	Mixed
BRMS1	ses_cd	-0.00963659	ns	0.399555	0.999706	T/ILC	CD4+ T	CD4+ Tcm KLF2+	Mixed
PPP1R9B	ses_cd	-0.0133137	ns	0.399586	0.999706	T/ILC	CD4+ T	CD4+ Tcm KLF2+	Mixed
AC093297.2	ses_cd	-0.019453	ns	0.399824	0.999706	T/ILC	CD4+ T	CD4+ Tcm KLF2+	Mixed
AC127024.5	ses_cd	-0.0218534	ns	0.399862	0.999706	T/ILC	CD4+ T	CD4+ Tcm KLF2+	Mixed
ZNF385D	ses_cd	-0.0612349	ns	0.399922	0.999706	T/ILC	CD4+ T	CD4+ Tcm KLF2+	Mixed
LINC00426	ses_cd	-0.00956911	ns	0.399991	0.999706	T/ILC	CD4+ T	CD4+ Tcm KLF2+	Mixed
RXYLT1	ses_cd	0.0106062	ns	0.400111	0.999706	T/ILC	CD4+ T	CD4+ Tcm KLF2+	Mixed
AL109930.1	ses_cd	-0.0184831	ns	0.400146	0.999706	T/ILC	CD4+ T	CD4+ Tcm KLF2+	Mixed
METTL15	ses_cd	0.00854434	ns	0.40017	0.999706	T/ILC	CD4+ T	CD4+ Tcm KLF2+	Mixed
CENPN	ses_cd	0.0177055	ns	0.400208	0.999706	T/ILC	CD4+ T	CD4+ Tcm KLF2+	Mixed
MFSD11	ses_cd	-0.00996018	ns	0.400213	0.999706	T/ILC	CD4+ T	CD4+ Tcm KLF2+	Mixed
PRCC	ses_cd	-0.00888596	ns	0.400311	0.999706	T/ILC	CD4+ T	CD4+ Tcm KLF2+	Mixed
RYR3	ses_cd	-0.0203741	ns	0.400672	0.999706	T/ILC	CD4+ T	CD4+ Tcm KLF2+	Mixed
NDUFB2	ses_cd	0.0113708	ns	0.400685	0.999706	T/ILC	CD4+ T	CD4+ Tcm KLF2+	Mixed
AL683813.1	ses_cd	-0.0165964	ns	0.400686	0.999706	T/ILC	CD4+ T	CD4+ Tcm KLF2+	Mixed
IL1RAPL1	ses_cd	-0.0456468	ns	0.400717	0.999706	T/ILC	CD4+ T	CD4+ Tcm KLF2+	Mixed
EDRF1-AS1	ses_cd	0.0224328	ns	0.40072	0.999706	T/ILC	CD4+ T	CD4+ Tcm KLF2+	Mixed
RFK	ses_cd	-0.0109495	ns	0.40079	0.999706	T/ILC	CD4+ T	CD4+ Tcm KLF2+	Mixed
PRDX6	ses_cd	0.00988217	ns	0.400849	0.999706	T/ILC	CD4+ T	CD4+ Tcm KLF2+	Mixed
ZNF404	ses_cd	-0.0218487	ns	0.400876	0.999706	T/ILC	CD4+ T	CD4+ Tcm KLF2+	Mixed
PRR34-AS1	ses_cd	0.0173113	ns	0.400963	0.999706	T/ILC	CD4+ T	CD4+ Tcm KLF2+	Mixed
C4orf47	ses_cd	-0.0268438	ns	0.40102	0.999706	T/ILC	CD4+ T	CD4+ Tcm KLF2+	Mixed
CERS5	ses_cd	0.00837631	ns	0.401085	0.999706	T/ILC	CD4+ T	CD4+ Tcm KLF2+	Mixed
AL606491.1	ses_cd	-0.0165695	ns	0.401192	0.999706	T/ILC	CD4+ T	CD4+ Tcm KLF2+	Mixed
MAP2K5	ses_cd	-0.0106659	ns	0.401289	0.999706	T/ILC	CD4+ T	CD4+ Tcm KLF2+	Mixed
GAN	ses_cd	0.0114844	ns	0.401293	0.999706	T/ILC	CD4+ T	CD4+ Tcm KLF2+	Mixed
WDR5	ses_cd	-0.0110328	ns	0.401334	0.999706	T/ILC	CD4+ T	CD4+ Tcm KLF2+	Mixed
SGSM2	ses_cd	0.0117112	ns	0.401442	0.999706	T/ILC	CD4+ T	CD4+ Tcm KLF2+	Mixed
PLAC8L1	ses_cd	0.0205231	ns	0.401448	0.999706	T/ILC	CD4+ T	CD4+ Tcm KLF2+	Mixed
NDUFB1	ses_cd	0.0141775	ns	0.401561	0.999706	T/ILC	CD4+ T	CD4+ Tcm KLF2+	Mixed
IL5	ses_cd	-0.0282913	ns	0.401583	0.999706	T/ILC	CD4+ T	CD4+ Tcm KLF2+	Mixed
HABP4	ses_cd	0.00831422	ns	0.401647	0.999706	T/ILC	CD4+ T	CD4+ Tcm KLF2+	Mixed
C1orf216	ses_cd	0.0148812	ns	0.401686	0.999706	T/ILC	CD4+ T	CD4+ Tcm KLF2+	Mixed
AL121601.1	ses_cd	0.0206719	ns	0.401766	0.999706	T/ILC	CD4+ T	CD4+ Tcm KLF2+	Mixed
DCP1A	ses_cd	-0.0084485	ns	0.401824	0.999706	T/ILC	CD4+ T	CD4+ Tcm KLF2+	Mixed
AC022144.1	ses_cd	-0.0265051	ns	0.401865	0.999706	T/ILC	CD4+ T	CD4+ Tcm KLF2+	Mixed
HSD17B10	ses_cd	-0.00953869	ns	0.401887	0.999706	T/ILC	CD4+ T	CD4+ Tcm KLF2+	Mixed
ASIP	ses_cd	0.0307133	ns	0.401907	0.999706	T/ILC	CD4+ T	CD4+ Tcm KLF2+	Mixed
ARRDC3-AS1	ses_cd	0.0140427	ns	0.402076	0.999706	T/ILC	CD4+ T	CD4+ Tcm KLF2+	Mixed
AL731566.1	ses_cd	0.0240926	ns	0.402079	0.999706	T/ILC	CD4+ T	CD4+ Tcm KLF2+	Mixed
CELSR3	ses_cd	-0.0313156	ns	0.402238	0.999706	T/ILC	CD4+ T	CD4+ Tcm KLF2+	Mixed
COLGALT2	ses_cd	0.0322084	ns	0.402256	0.999706	T/ILC	CD4+ T	CD4+ Tcm KLF2+	Mixed
MAGI1	ses_cd	-0.0359654	ns	0.402256	0.999706	T/ILC	CD4+ T	CD4+ Tcm KLF2+	Mixed
ZNF341	ses_cd	-0.0159514	ns	0.402357	0.999706	T/ILC	CD4+ T	CD4+ Tcm KLF2+	Mixed
MECP2	ses_cd	-0.00802844	ns	0.402393	0.999706	T/ILC	CD4+ T	CD4+ Tcm KLF2+	Mixed
FAM157C	ses_cd	-0.0416646	ns	0.402403	0.999706	T/ILC	CD4+ T	CD4+ Tcm KLF2+	Mixed
GATB	ses_cd	0.0131487	ns	0.402468	0.999706	T/ILC	CD4+ T	CD4+ Tcm KLF2+	Mixed
AL139289.2	ses_cd	-0.0180835	ns	0.402494	0.999706	T/ILC	CD4+ T	CD4+ Tcm KLF2+	Mixed
LSM11	ses_cd	-0.0173145	ns	0.402568	0.999706	T/ILC	CD4+ T	CD4+ Tcm KLF2+	Mixed
LYSMD1	ses_cd	-0.0232863	ns	0.402632	0.999706	T/ILC	CD4+ T	CD4+ Tcm KLF2+	Mixed
TMED4	ses_cd	0.00662464	ns	0.402635	0.999706	T/ILC	CD4+ T	CD4+ Tcm KLF2+	Mixed
AL450992.2	ses_cd	0.0135332	ns	0.402636	0.999706	T/ILC	CD4+ T	CD4+ Tcm KLF2+	Mixed
DENND6A-DT	ses_cd	-0.0283126	ns	0.402648	0.999706	T/ILC	CD4+ T	CD4+ Tcm KLF2+	Mixed
NPAT	ses_cd	0.00737828	ns	0.40267	0.999706	T/ILC	CD4+ T	CD4+ Tcm KLF2+	Mixed
FBXO39	ses_cd	0.028244	ns	0.402727	0.999706	T/ILC	CD4+ T	CD4+ Tcm KLF2+	Mixed
SPARCL1	ses_cd	-0.0304015	ns	0.402729	0.999706	T/ILC	CD4+ T	CD4+ Tcm KLF2+	Mixed
RNF20	ses_cd	-0.00708985	ns	0.402792	0.999706	T/ILC	CD4+ T	CD4+ Tcm KLF2+	Mixed
TGFBI	ses_cd	-0.0465131	ns	0.402879	0.999706	T/ILC	CD4+ T	CD4+ Tcm KLF2+	Mixed
RNF115	ses_cd	-0.00672151	ns	0.40289	0.999706	T/ILC	CD4+ T	CD4+ Tcm KLF2+	Mixed
ELOB	ses_cd	0.0111934	ns	0.402917	0.999706	T/ILC	CD4+ T	CD4+ Tcm KLF2+	Mixed
LINC00926	ses_cd	-0.0324501	ns	0.402927	0.999706	T/ILC	CD4+ T	CD4+ Tcm KLF2+	Mixed
LINC00649	ses_cd	-0.0147044	ns	0.402944	0.999706	T/ILC	CD4+ T	CD4+ Tcm KLF2+	Mixed
CHI3L2	ses_cd	-0.0195192	ns	0.402971	0.999706	T/ILC	CD4+ T	CD4+ Tcm KLF2+	Mixed
HIST1H3I	ses_cd	0.0328272	ns	0.403009	0.999706	T/ILC	CD4+ T	CD4+ Tcm KLF2+	Mixed
ZNF354C	ses_cd	-0.0130633	ns	0.403252	0.999706	T/ILC	CD4+ T	CD4+ Tcm KLF2+	Mixed
STK4	ses_cd	-0.00439998	ns	0.403298	0.999706	T/ILC	CD4+ T	CD4+ Tcm KLF2+	Mixed
EFHB	ses_cd	0.032414	ns	0.403327	0.999706	T/ILC	CD4+ T	CD4+ Tcm KLF2+	Mixed
PXDNL	ses_cd	-0.0379511	ns	0.403423	0.999706	T/ILC	CD4+ T	CD4+ Tcm KLF2+	Mixed
TMEM165	ses_cd	-0.00548904	ns	0.403457	0.999706	T/ILC	CD4+ T	CD4+ Tcm KLF2+	Mixed
SMAD1	ses_cd	-0.0402343	ns	0.40357	0.999706	T/ILC	CD4+ T	CD4+ Tcm KLF2+	Mixed
Z93403.1	ses_cd	0.0449953	ns	0.403605	0.999706	T/ILC	CD4+ T	CD4+ Tcm KLF2+	Mixed
AC005523.2	ses_cd	-0.0178554	ns	0.403665	0.999706	T/ILC	CD4+ T	CD4+ Tcm KLF2+	Mixed
Z83844.1	ses_cd	-0.0181314	ns	0.403668	0.999706	T/ILC	CD4+ T	CD4+ Tcm KLF2+	Mixed
TXNIP	ses_cd	-0.0134811	ns	0.403789	0.999706	T/ILC	CD4+ T	CD4+ Tcm KLF2+	Mixed
FAM104B	ses_cd	0.011859	ns	0.403791	0.999706	T/ILC	CD4+ T	CD4+ Tcm KLF2+	Mixed
RCE1	ses_cd	-0.0149196	ns	0.403818	0.999706	T/ILC	CD4+ T	CD4+ Tcm KLF2+	Mixed
DLGAP1-AS5	ses_cd	0.0398987	ns	0.403834	0.999706	T/ILC	CD4+ T	CD4+ Tcm KLF2+	Mixed
TMED7-TICAM2	ses_cd	-0.0164301	ns	0.40386	0.999706	T/ILC	CD4+ T	CD4+ Tcm KLF2+	Mixed
KCTD11	ses_cd	-0.0233139	ns	0.404061	0.999706	T/ILC	CD4+ T	CD4+ Tcm KLF2+	Mixed
MDM1	ses_cd	-0.0103529	ns	0.404076	0.999706	T/ILC	CD4+ T	CD4+ Tcm KLF2+	Mixed
GM2A	ses_cd	0.0130518	ns	0.40411	0.999706	T/ILC	CD4+ T	CD4+ Tcm KLF2+	Mixed
AC087164.1	ses_cd	-0.0218487	ns	0.404168	0.999706	T/ILC	CD4+ T	CD4+ Tcm KLF2+	Mixed
CISD1	ses_cd	0.00981326	ns	0.404198	0.999706	T/ILC	CD4+ T	CD4+ Tcm KLF2+	Mixed
ATG2A	ses_cd	0.0118976	ns	0.404201	0.999706	T/ILC	CD4+ T	CD4+ Tcm KLF2+	Mixed
IGKC	ses_cd	-0.0694237	ns	0.404264	0.999706	T/ILC	CD4+ T	CD4+ Tcm KLF2+	Mixed
SPATA21	ses_cd	0.0153854	ns	0.404273	0.999706	T/ILC	CD4+ T	CD4+ Tcm KLF2+	Mixed
ZNF638	ses_cd	-0.00829192	ns	0.404352	0.999706	T/ILC	CD4+ T	CD4+ Tcm KLF2+	Mixed
LRP1	ses_cd	-0.0465772	ns	0.404368	0.999706	T/ILC	CD4+ T	CD4+ Tcm KLF2+	Mixed
SLC35E2B	ses_cd	0.0112788	ns	0.40441	0.999706	T/ILC	CD4+ T	CD4+ Tcm KLF2+	Mixed
CCR4	ses_cd	-0.0185211	ns	0.404549	0.999706	T/ILC	CD4+ T	CD4+ Tcm KLF2+	Mixed
SLC31A1	ses_cd	-0.0198778	ns	0.404586	0.999706	T/ILC	CD4+ T	CD4+ Tcm KLF2+	Mixed
AC007325.4	ses_cd	-0.0282583	ns	0.4046	0.999706	T/ILC	CD4+ T	CD4+ Tcm KLF2+	Mixed
TAMM41	ses_cd	-0.0103796	ns	0.404667	0.999706	T/ILC	CD4+ T	CD4+ Tcm KLF2+	Mixed
RCC1	ses_cd	-0.00766738	ns	0.404677	0.999706	T/ILC	CD4+ T	CD4+ Tcm KLF2+	Mixed
NOXA1	ses_cd	-0.0170245	ns	0.404691	0.999706	T/ILC	CD4+ T	CD4+ Tcm KLF2+	Mixed
B3GAT3	ses_cd	-0.00791325	ns	0.404724	0.999706	T/ILC	CD4+ T	CD4+ Tcm KLF2+	Mixed
NUDT4	ses_cd	0.00732143	ns	0.404864	0.999706	T/ILC	CD4+ T	CD4+ Tcm KLF2+	Mixed
PPIP5K2	ses_cd	-0.00709493	ns	0.404986	0.999706	T/ILC	CD4+ T	CD4+ Tcm KLF2+	Mixed
BMF	ses_cd	-0.0355042	ns	0.405061	0.999706	T/ILC	CD4+ T	CD4+ Tcm KLF2+	Mixed
AC007878.1	ses_cd	-0.0201014	ns	0.405083	0.999706	T/ILC	CD4+ T	CD4+ Tcm KLF2+	Mixed
AC010336.6	ses_cd	0.0335559	ns	0.405138	0.999706	T/ILC	CD4+ T	CD4+ Tcm KLF2+	Mixed
LINC01146	ses_cd	0.0216123	ns	0.405152	0.999706	T/ILC	CD4+ T	CD4+ Tcm KLF2+	Mixed
ACTG1	ses_cd	-0.0107515	ns	0.405181	0.999706	T/ILC	CD4+ T	CD4+ Tcm KLF2+	Mixed
POLQ	ses_cd	-0.0284532	ns	0.405373	0.999706	T/ILC	CD4+ T	CD4+ Tcm KLF2+	Mixed
RP9	ses_cd	-0.0101971	ns	0.405448	0.999706	T/ILC	CD4+ T	CD4+ Tcm KLF2+	Mixed
THSD4	ses_cd	-0.0486895	ns	0.405543	0.999706	T/ILC	CD4+ T	CD4+ Tcm KLF2+	Mixed
SLIRP	ses_cd	0.0072423	ns	0.405565	0.999706	T/ILC	CD4+ T	CD4+ Tcm KLF2+	Mixed
NQO2	ses_cd	0.0134222	ns	0.405584	0.999706	T/ILC	CD4+ T	CD4+ Tcm KLF2+	Mixed
TMTC2	ses_cd	-0.0220185	ns	0.405605	0.999706	T/ILC	CD4+ T	CD4+ Tcm KLF2+	Mixed
AC105094.2	ses_cd	0.0678469	ns	0.405628	0.999706	T/ILC	CD4+ T	CD4+ Tcm KLF2+	Mixed
FGR	ses_cd	0.0345459	ns	0.405633	0.999706	T/ILC	CD4+ T	CD4+ Tcm KLF2+	Mixed
CD44	ses_cd	0.00493782	ns	0.405835	0.999706	T/ILC	CD4+ T	CD4+ Tcm KLF2+	Mixed
SLC35F2	ses_cd	0.0133781	ns	0.405871	0.999706	T/ILC	CD4+ T	CD4+ Tcm KLF2+	Mixed
RERE	ses_cd	-0.00953696	ns	0.405926	0.999706	T/ILC	CD4+ T	CD4+ Tcm KLF2+	Mixed
MKL1	ses_cd	-0.00914032	ns	0.405983	0.999706	T/ILC	CD4+ T	CD4+ Tcm KLF2+	Mixed
PARD6A	ses_cd	0.0146337	ns	0.406088	0.999706	T/ILC	CD4+ T	CD4+ Tcm KLF2+	Mixed
ZBED4	ses_cd	0.0081637	ns	0.406088	0.999706	T/ILC	CD4+ T	CD4+ Tcm KLF2+	Mixed
ERLIN2	ses_cd	-0.0117164	ns	0.406157	0.999706	T/ILC	CD4+ T	CD4+ Tcm KLF2+	Mixed
TSTD3	ses_cd	-0.0205492	ns	0.406218	0.999706	T/ILC	CD4+ T	CD4+ Tcm KLF2+	Mixed
MATN2	ses_cd	0.0224705	ns	0.40622	0.999706	T/ILC	CD4+ T	CD4+ Tcm KLF2+	Mixed
MKI67	ses_cd	-0.0370438	ns	0.406343	0.999706	T/ILC	CD4+ T	CD4+ Tcm KLF2+	Mixed
BRF1	ses_cd	0.0100616	ns	0.406343	0.999706	T/ILC	CD4+ T	CD4+ Tcm KLF2+	Mixed
CCDC90B	ses_cd	0.0075832	ns	0.406358	0.999706	T/ILC	CD4+ T	CD4+ Tcm KLF2+	Mixed
MND1	ses_cd	-0.0236743	ns	0.406442	0.999706	T/ILC	CD4+ T	CD4+ Tcm KLF2+	Mixed
TFCP2	ses_cd	-0.0103398	ns	0.406534	0.999706	T/ILC	CD4+ T	CD4+ Tcm KLF2+	Mixed
SLC25A14	ses_cd	-0.0127126	ns	0.406615	0.999706	T/ILC	CD4+ T	CD4+ Tcm KLF2+	Mixed
CYHR1	ses_cd	-0.0106725	ns	0.406741	0.999706	T/ILC	CD4+ T	CD4+ Tcm KLF2+	Mixed
MPC2	ses_cd	0.00936582	ns	0.406762	0.999706	T/ILC	CD4+ T	CD4+ Tcm KLF2+	Mixed
LPCAT2	ses_cd	-0.0452753	ns	0.406848	0.999706	T/ILC	CD4+ T	CD4+ Tcm KLF2+	Mixed
HTRA2	ses_cd	-0.0122909	ns	0.40686	0.999706	T/ILC	CD4+ T	CD4+ Tcm KLF2+	Mixed
AL513327.1	ses_cd	0.0176467	ns	0.406916	0.999706	T/ILC	CD4+ T	CD4+ Tcm KLF2+	Mixed
SLC9B2	ses_cd	-0.008871	ns	0.406954	0.999706	T/ILC	CD4+ T	CD4+ Tcm KLF2+	Mixed
B3GNT9	ses_cd	0.0187758	ns	0.406978	0.999706	T/ILC	CD4+ T	CD4+ Tcm KLF2+	Mixed
LSM12	ses_cd	0.0072284	ns	0.406986	0.999706	T/ILC	CD4+ T	CD4+ Tcm KLF2+	Mixed
UBE2R2	ses_cd	-0.00690323	ns	0.407038	0.999706	T/ILC	CD4+ T	CD4+ Tcm KLF2+	Mixed
GGPS1	ses_cd	-0.00852555	ns	0.407058	0.999706	T/ILC	CD4+ T	CD4+ Tcm KLF2+	Mixed
SYT11	ses_cd	-0.0139743	ns	0.407118	0.999706	T/ILC	CD4+ T	CD4+ Tcm KLF2+	Mixed
AL157392.5	ses_cd	0.0130724	ns	0.407127	0.999706	T/ILC	CD4+ T	CD4+ Tcm KLF2+	Mixed
AC008691.1	ses_cd	-0.0224342	ns	0.407158	0.999706	T/ILC	CD4+ T	CD4+ Tcm KLF2+	Mixed
STAT5A	ses_cd	0.00837257	ns	0.40719	0.999706	T/ILC	CD4+ T	CD4+ Tcm KLF2+	Mixed
LY6G5C	ses_cd	-0.0164281	ns	0.407261	0.999706	T/ILC	CD4+ T	CD4+ Tcm KLF2+	Mixed
AL157838.1	ses_cd	0.0198125	ns	0.407273	0.999706	T/ILC	CD4+ T	CD4+ Tcm KLF2+	Mixed
SASH3	ses_cd	-0.00726504	ns	0.407376	0.999706	T/ILC	CD4+ T	CD4+ Tcm KLF2+	Mixed
FAM66C	ses_cd	0.0183812	ns	0.407503	0.999706	T/ILC	CD4+ T	CD4+ Tcm KLF2+	Mixed
LZTS1-AS1	ses_cd	0.0304002	ns	0.407558	0.999706	T/ILC	CD4+ T	CD4+ Tcm KLF2+	Mixed
TRAV8-3	ses_cd	-0.0210934	ns	0.407634	0.999706	T/ILC	CD4+ T	CD4+ Tcm KLF2+	Mixed
MYO19	ses_cd	0.00992493	ns	0.407637	0.999706	T/ILC	CD4+ T	CD4+ Tcm KLF2+	Mixed
S100PBP	ses_cd	-0.00975261	ns	0.407647	0.999706	T/ILC	CD4+ T	CD4+ Tcm KLF2+	Mixed
ASAH2B	ses_cd	0.0167237	ns	0.407725	0.999706	T/ILC	CD4+ T	CD4+ Tcm KLF2+	Mixed
CARD8	ses_cd	0.00550228	ns	0.407777	0.999706	T/ILC	CD4+ T	CD4+ Tcm KLF2+	Mixed
RANBP6	ses_cd	0.0109667	ns	0.407782	0.999706	T/ILC	CD4+ T	CD4+ Tcm KLF2+	Mixed
HSPA13	ses_cd	-0.0111531	ns	0.407938	0.999706	T/ILC	CD4+ T	CD4+ Tcm KLF2+	Mixed
CDIP1	ses_cd	-0.0118903	ns	0.407974	0.999706	T/ILC	CD4+ T	CD4+ Tcm KLF2+	Mixed
CACNA1B	ses_cd	-0.0380782	ns	0.408116	0.999706	T/ILC	CD4+ T	CD4+ Tcm KLF2+	Mixed
LINC02254	ses_cd	0.0632709	ns	0.408127	0.999706	T/ILC	CD4+ T	CD4+ Tcm KLF2+	Mixed
BRAP	ses_cd	-0.0104299	ns	0.408151	0.999706	T/ILC	CD4+ T	CD4+ Tcm KLF2+	Mixed
ANKS6	ses_cd	0.0138798	ns	0.408238	0.999706	T/ILC	CD4+ T	CD4+ Tcm KLF2+	Mixed
TMCO6	ses_cd	-0.0119334	ns	0.408302	0.999706	T/ILC	CD4+ T	CD4+ Tcm KLF2+	Mixed
DDT	ses_cd	0.0137397	ns	0.408313	0.999706	T/ILC	CD4+ T	CD4+ Tcm KLF2+	Mixed
TMEM79	ses_cd	-0.0168279	ns	0.408439	0.999706	T/ILC	CD4+ T	CD4+ Tcm KLF2+	Mixed
HSD11B1L	ses_cd	-0.0200581	ns	0.408452	0.999706	T/ILC	CD4+ T	CD4+ Tcm KLF2+	Mixed
LINC00167	ses_cd	0.0273612	ns	0.408752	0.999706	T/ILC	CD4+ T	CD4+ Tcm KLF2+	Mixed
DKK2	ses_cd	-0.0415827	ns	0.408769	0.999706	T/ILC	CD4+ T	CD4+ Tcm KLF2+	Mixed
BRAT1	ses_cd	-0.0101161	ns	0.408771	0.999706	T/ILC	CD4+ T	CD4+ Tcm KLF2+	Mixed
ATM	ses_cd	-0.00675334	ns	0.408885	0.999706	T/ILC	CD4+ T	CD4+ Tcm KLF2+	Mixed
EIF3E	ses_cd	-0.00905226	ns	0.40916	0.999706	T/ILC	CD4+ T	CD4+ Tcm KLF2+	Mixed
TMEM43	ses_cd	-0.00852082	ns	0.409216	0.999706	T/ILC	CD4+ T	CD4+ Tcm KLF2+	Mixed
USP13	ses_cd	-0.00976643	ns	0.409217	0.999706	T/ILC	CD4+ T	CD4+ Tcm KLF2+	Mixed
MR1	ses_cd	-0.00749581	ns	0.409402	0.999706	T/ILC	CD4+ T	CD4+ Tcm KLF2+	Mixed
NMU	ses_cd	0.0282427	ns	0.409455	0.999706	T/ILC	CD4+ T	CD4+ Tcm KLF2+	Mixed
APTX	ses_cd	-0.00822196	ns	0.409463	0.999706	T/ILC	CD4+ T	CD4+ Tcm KLF2+	Mixed
RDH10	ses_cd	0.0179347	ns	0.4095	0.999706	T/ILC	CD4+ T	CD4+ Tcm KLF2+	Mixed
RASSF5	ses_cd	0.00678083	ns	0.409559	0.999706	T/ILC	CD4+ T	CD4+ Tcm KLF2+	Mixed
Z97192.1	ses_cd	0.0434936	ns	0.409601	0.999706	T/ILC	CD4+ T	CD4+ Tcm KLF2+	Mixed
SMARCD1	ses_cd	0.00748864	ns	0.409608	0.999706	T/ILC	CD4+ T	CD4+ Tcm KLF2+	Mixed
SV2C	ses_cd	-0.0261867	ns	0.409633	0.999706	T/ILC	CD4+ T	CD4+ Tcm KLF2+	Mixed
SEMA6A-AS1	ses_cd	-0.0126053	ns	0.409759	0.999706	T/ILC	CD4+ T	CD4+ Tcm KLF2+	Mixed
LDHC	ses_cd	0.0479334	ns	0.409923	0.999706	T/ILC	CD4+ T	CD4+ Tcm KLF2+	Mixed
IKBIP	ses_cd	-0.0100792	ns	0.41	0.999706	T/ILC	CD4+ T	CD4+ Tcm KLF2+	Mixed
SDK1	ses_cd	-0.0321588	ns	0.410028	0.999706	T/ILC	CD4+ T	CD4+ Tcm KLF2+	Mixed
RBP5	ses_cd	0.0187481	ns	0.410048	0.999706	T/ILC	CD4+ T	CD4+ Tcm KLF2+	Mixed
AC020911.2	ses_cd	-0.0175103	ns	0.410172	0.999706	T/ILC	CD4+ T	CD4+ Tcm KLF2+	Mixed
SLC25A51	ses_cd	-0.0133346	ns	0.41023	0.999706	T/ILC	CD4+ T	CD4+ Tcm KLF2+	Mixed
ANKS3	ses_cd	-0.0110465	ns	0.410255	0.999706	T/ILC	CD4+ T	CD4+ Tcm KLF2+	Mixed
AKAP9	ses_cd	-0.00504834	ns	0.410326	0.999706	T/ILC	CD4+ T	CD4+ Tcm KLF2+	Mixed
AC108062.1	ses_cd	0.0169221	ns	0.410377	0.999706	T/ILC	CD4+ T	CD4+ Tcm KLF2+	Mixed
TRMT11	ses_cd	0.00699727	ns	0.410417	0.999706	T/ILC	CD4+ T	CD4+ Tcm KLF2+	Mixed
AC011466.3	ses_cd	0.0173519	ns	0.410506	0.999706	T/ILC	CD4+ T	CD4+ Tcm KLF2+	Mixed
ACTR10	ses_cd	0.00579766	ns	0.410554	0.999706	T/ILC	CD4+ T	CD4+ Tcm KLF2+	Mixed
POLD3	ses_cd	-0.00909877	ns	0.410578	0.999706	T/ILC	CD4+ T	CD4+ Tcm KLF2+	Mixed
DNAJC7	ses_cd	-0.00478522	ns	0.410687	0.999706	T/ILC	CD4+ T	CD4+ Tcm KLF2+	Mixed
PSMB2	ses_cd	0.00673424	ns	0.410713	0.999706	T/ILC	CD4+ T	CD4+ Tcm KLF2+	Mixed
PROCR	ses_cd	0.0126371	ns	0.410817	0.999706	T/ILC	CD4+ T	CD4+ Tcm KLF2+	Mixed
LINC01534	ses_cd	-0.0177016	ns	0.410834	0.999706	T/ILC	CD4+ T	CD4+ Tcm KLF2+	Mixed
WASHC3	ses_cd	0.00705729	ns	0.410852	0.999706	T/ILC	CD4+ T	CD4+ Tcm KLF2+	Mixed
CARF	ses_cd	-0.00953466	ns	0.4109	0.999706	T/ILC	CD4+ T	CD4+ Tcm KLF2+	Mixed
PLXNA4	ses_cd	0.0362418	ns	0.411138	0.999706	T/ILC	CD4+ T	CD4+ Tcm KLF2+	Mixed
ACSS2	ses_cd	-0.0179713	ns	0.411192	0.999706	T/ILC	CD4+ T	CD4+ Tcm KLF2+	Mixed
SLC5A3	ses_cd	0.0107614	ns	0.411199	0.999706	T/ILC	CD4+ T	CD4+ Tcm KLF2+	Mixed
F5	ses_cd	-0.023163	ns	0.411201	0.999706	T/ILC	CD4+ T	CD4+ Tcm KLF2+	Mixed
ARHGEF11	ses_cd	-0.065497	ns	0.411235	0.999706	T/ILC	CD4+ T	CD4+ Tcm KLF2+	Mixed
WNT9A	ses_cd	0.0266245	ns	0.411249	0.999706	T/ILC	CD4+ T	CD4+ Tcm KLF2+	Mixed
ITSN1	ses_cd	0.0480092	ns	0.411427	0.999706	T/ILC	CD4+ T	CD4+ Tcm KLF2+	Mixed
AC007608.3	ses_cd	0.0295448	ns	0.411437	0.999706	T/ILC	CD4+ T	CD4+ Tcm KLF2+	Mixed
KCTD6	ses_cd	-0.0128028	ns	0.411447	0.999706	T/ILC	CD4+ T	CD4+ Tcm KLF2+	Mixed
ITGB1-DT	ses_cd	0.0146911	ns	0.411504	0.999706	T/ILC	CD4+ T	CD4+ Tcm KLF2+	Mixed
AP001628.1	ses_cd	-0.0163011	ns	0.411564	0.999706	T/ILC	CD4+ T	CD4+ Tcm KLF2+	Mixed
AC023355.1	ses_cd	-0.0171747	ns	0.411605	0.999706	T/ILC	CD4+ T	CD4+ Tcm KLF2+	Mixed
MYO9B	ses_cd	-0.00942689	ns	0.41168	0.999706	T/ILC	CD4+ T	CD4+ Tcm KLF2+	Mixed
AL139099.1	ses_cd	-0.0288175	ns	0.411751	0.999706	T/ILC	CD4+ T	CD4+ Tcm KLF2+	Mixed
AL021453.1	ses_cd	-0.0143959	ns	0.411781	0.999706	T/ILC	CD4+ T	CD4+ Tcm KLF2+	Mixed
NIPSNAP1	ses_cd	-0.0094691	ns	0.411799	0.999706	T/ILC	CD4+ T	CD4+ Tcm KLF2+	Mixed
MCC	ses_cd	0.0220462	ns	0.411844	0.999706	T/ILC	CD4+ T	CD4+ Tcm KLF2+	Mixed
MZF1-AS1	ses_cd	-0.016101	ns	0.411922	0.999706	T/ILC	CD4+ T	CD4+ Tcm KLF2+	Mixed
RSL1D1	ses_cd	-0.0080875	ns	0.411943	0.999706	T/ILC	CD4+ T	CD4+ Tcm KLF2+	Mixed
MRPS12	ses_cd	0.0094969	ns	0.411946	0.999706	T/ILC	CD4+ T	CD4+ Tcm KLF2+	Mixed
POLK	ses_cd	-0.00640988	ns	0.412041	0.999706	T/ILC	CD4+ T	CD4+ Tcm KLF2+	Mixed
AL365275.1	ses_cd	-0.0252994	ns	0.412041	0.999706	T/ILC	CD4+ T	CD4+ Tcm KLF2+	Mixed
MED23	ses_cd	-0.00793351	ns	0.41207	0.999706	T/ILC	CD4+ T	CD4+ Tcm KLF2+	Mixed
ANXA5	ses_cd	0.0102287	ns	0.412096	0.999706	T/ILC	CD4+ T	CD4+ Tcm KLF2+	Mixed
TRIM59	ses_cd	0.0126131	ns	0.412228	0.999706	T/ILC	CD4+ T	CD4+ Tcm KLF2+	Mixed
CCDC84	ses_cd	0.00826962	ns	0.412229	0.999706	T/ILC	CD4+ T	CD4+ Tcm KLF2+	Mixed
MTURN	ses_cd	-0.0130849	ns	0.412232	0.999706	T/ILC	CD4+ T	CD4+ Tcm KLF2+	Mixed
BCAS4	ses_cd	-0.0111112	ns	0.412287	0.999706	T/ILC	CD4+ T	CD4+ Tcm KLF2+	Mixed
HSPA5	ses_cd	-0.0111141	ns	0.41237	0.999706	T/ILC	CD4+ T	CD4+ Tcm KLF2+	Mixed
ST8SIA6	ses_cd	-0.0290992	ns	0.412501	0.999706	T/ILC	CD4+ T	CD4+ Tcm KLF2+	Mixed
BAALC-AS1	ses_cd	0.0241579	ns	0.412616	0.999706	T/ILC	CD4+ T	CD4+ Tcm KLF2+	Mixed
DCAF7	ses_cd	-0.00721824	ns	0.412649	0.999706	T/ILC	CD4+ T	CD4+ Tcm KLF2+	Mixed
PTK2B	ses_cd	0.00796317	ns	0.412719	0.999706	T/ILC	CD4+ T	CD4+ Tcm KLF2+	Mixed
UHRF1BP1	ses_cd	0.012379	ns	0.412724	0.999706	T/ILC	CD4+ T	CD4+ Tcm KLF2+	Mixed
AC068896.1	ses_cd	0.0212387	ns	0.412753	0.999706	T/ILC	CD4+ T	CD4+ Tcm KLF2+	Mixed
AC006333.2	ses_cd	-0.0180915	ns	0.412909	0.999706	T/ILC	CD4+ T	CD4+ Tcm KLF2+	Mixed
MAP1A	ses_cd	0.0352136	ns	0.412996	0.999706	T/ILC	CD4+ T	CD4+ Tcm KLF2+	Mixed
USP44	ses_cd	0.0154114	ns	0.413128	0.999706	T/ILC	CD4+ T	CD4+ Tcm KLF2+	Mixed
MTRNR2L10	ses_cd	-0.0256698	ns	0.413367	0.999706	T/ILC	CD4+ T	CD4+ Tcm KLF2+	Mixed
HOMER1	ses_cd	0.0183305	ns	0.413414	0.999706	T/ILC	CD4+ T	CD4+ Tcm KLF2+	Mixed
TM2D1	ses_cd	-0.00578244	ns	0.413603	0.999706	T/ILC	CD4+ T	CD4+ Tcm KLF2+	Mixed
HMCES	ses_cd	-0.0073757	ns	0.413649	0.999706	T/ILC	CD4+ T	CD4+ Tcm KLF2+	Mixed
AC092115.3	ses_cd	0.0188322	ns	0.413698	0.999706	T/ILC	CD4+ T	CD4+ Tcm KLF2+	Mixed
SLC52A1	ses_cd	0.0186851	ns	0.413807	0.999706	T/ILC	CD4+ T	CD4+ Tcm KLF2+	Mixed
SELP	ses_cd	-0.0264927	ns	0.413912	0.999706	T/ILC	CD4+ T	CD4+ Tcm KLF2+	Mixed
SHISAL2A	ses_cd	-0.00922215	ns	0.413929	0.999706	T/ILC	CD4+ T	CD4+ Tcm KLF2+	Mixed
STXBP5-AS1	ses_cd	-0.0160738	ns	0.414137	0.999706	T/ILC	CD4+ T	CD4+ Tcm KLF2+	Mixed
POLN	ses_cd	0.0159162	ns	0.414221	0.999706	T/ILC	CD4+ T	CD4+ Tcm KLF2+	Mixed
CDH12	ses_cd	0.0295323	ns	0.414234	0.999706	T/ILC	CD4+ T	CD4+ Tcm KLF2+	Mixed
ATP6V1G2	ses_cd	-0.0166937	ns	0.414646	0.999706	T/ILC	CD4+ T	CD4+ Tcm KLF2+	Mixed
PEX13	ses_cd	0.00961993	ns	0.414673	0.999706	T/ILC	CD4+ T	CD4+ Tcm KLF2+	Mixed
MIEF2	ses_cd	-0.0152043	ns	0.414692	0.999706	T/ILC	CD4+ T	CD4+ Tcm KLF2+	Mixed
ITSN2	ses_cd	-0.00665716	ns	0.414718	0.999706	T/ILC	CD4+ T	CD4+ Tcm KLF2+	Mixed
B4GALT5	ses_cd	0.0131436	ns	0.414864	0.999706	T/ILC	CD4+ T	CD4+ Tcm KLF2+	Mixed
MLEC	ses_cd	-0.00808196	ns	0.414996	0.999706	T/ILC	CD4+ T	CD4+ Tcm KLF2+	Mixed
ARL4D	ses_cd	-0.0190947	ns	0.415002	0.999706	T/ILC	CD4+ T	CD4+ Tcm KLF2+	Mixed
CBLL1	ses_cd	-0.00751267	ns	0.415133	0.999706	T/ILC	CD4+ T	CD4+ Tcm KLF2+	Mixed
RAB3A	ses_cd	-0.0215854	ns	0.415164	0.999706	T/ILC	CD4+ T	CD4+ Tcm KLF2+	Mixed
ENOSF1	ses_cd	0.0101786	ns	0.415166	0.999706	T/ILC	CD4+ T	CD4+ Tcm KLF2+	Mixed
AP000254.1	ses_cd	-0.0208753	ns	0.415258	0.999706	T/ILC	CD4+ T	CD4+ Tcm KLF2+	Mixed
AF117829.1	ses_cd	0.0165377	ns	0.415272	0.999706	T/ILC	CD4+ T	CD4+ Tcm KLF2+	Mixed
MFSD14A	ses_cd	-0.0194753	ns	0.415307	0.999706	T/ILC	CD4+ T	CD4+ Tcm KLF2+	Mixed
FKRP	ses_cd	-0.0145547	ns	0.415315	0.999706	T/ILC	CD4+ T	CD4+ Tcm KLF2+	Mixed
DRC3	ses_cd	-0.0205848	ns	0.415387	0.999706	T/ILC	CD4+ T	CD4+ Tcm KLF2+	Mixed
SMIM20	ses_cd	-0.0101685	ns	0.415462	0.999706	T/ILC	CD4+ T	CD4+ Tcm KLF2+	Mixed
SLC30A9	ses_cd	-0.00696498	ns	0.415523	0.999706	T/ILC	CD4+ T	CD4+ Tcm KLF2+	Mixed
AC124312.1	ses_cd	-0.00949158	ns	0.415569	0.999706	T/ILC	CD4+ T	CD4+ Tcm KLF2+	Mixed
GPRASP1	ses_cd	0.0144551	ns	0.415581	0.999706	T/ILC	CD4+ T	CD4+ Tcm KLF2+	Mixed
EPHX2	ses_cd	-0.0139583	ns	0.415588	0.999706	T/ILC	CD4+ T	CD4+ Tcm KLF2+	Mixed
LINC02081	ses_cd	-0.0286238	ns	0.415686	0.999706	T/ILC	CD4+ T	CD4+ Tcm KLF2+	Mixed
TOLLIP-AS1	ses_cd	-0.0226591	ns	0.415893	0.999706	T/ILC	CD4+ T	CD4+ Tcm KLF2+	Mixed
AC002996.1	ses_cd	0.0226147	ns	0.415961	0.999706	T/ILC	CD4+ T	CD4+ Tcm KLF2+	Mixed
ENO2	ses_cd	-0.0131056	ns	0.415981	0.999706	T/ILC	CD4+ T	CD4+ Tcm KLF2+	Mixed
TANGO2	ses_cd	-0.0096501	ns	0.416011	0.999706	T/ILC	CD4+ T	CD4+ Tcm KLF2+	Mixed
C8orf58	ses_cd	-0.0210121	ns	0.416231	0.999706	T/ILC	CD4+ T	CD4+ Tcm KLF2+	Mixed
ZRANB3	ses_cd	0.00838633	ns	0.41626	0.999706	T/ILC	CD4+ T	CD4+ Tcm KLF2+	Mixed
TRBC1	ses_cd	0.00981232	ns	0.416448	0.999706	T/ILC	CD4+ T	CD4+ Tcm KLF2+	Mixed
C1GALT1C1	ses_cd	0.0118798	ns	0.41649	0.999706	T/ILC	CD4+ T	CD4+ Tcm KLF2+	Mixed
AC013652.1	ses_cd	0.0270401	ns	0.416515	0.999706	T/ILC	CD4+ T	CD4+ Tcm KLF2+	Mixed
ADCY3	ses_cd	-0.013079	ns	0.416527	0.999706	T/ILC	CD4+ T	CD4+ Tcm KLF2+	Mixed
TENM3	ses_cd	-0.0311543	ns	0.416606	0.999706	T/ILC	CD4+ T	CD4+ Tcm KLF2+	Mixed
AL080317.1	ses_cd	-0.0206898	ns	0.416622	0.999706	T/ILC	CD4+ T	CD4+ Tcm KLF2+	Mixed
DHX58	ses_cd	0.015989	ns	0.416677	0.999706	T/ILC	CD4+ T	CD4+ Tcm KLF2+	Mixed
ABHD14A	ses_cd	-0.0102	ns	0.416718	0.999706	T/ILC	CD4+ T	CD4+ Tcm KLF2+	Mixed
VRK2	ses_cd	0.00764857	ns	0.416752	0.999706	T/ILC	CD4+ T	CD4+ Tcm KLF2+	Mixed
CNP	ses_cd	0.0121412	ns	0.416862	0.999706	T/ILC	CD4+ T	CD4+ Tcm KLF2+	Mixed
PRR5L	ses_cd	0.0186522	ns	0.416877	0.999706	T/ILC	CD4+ T	CD4+ Tcm KLF2+	Mixed
SNX3	ses_cd	-0.0059412	ns	0.416899	0.999706	T/ILC	CD4+ T	CD4+ Tcm KLF2+	Mixed
WDR70	ses_cd	0.00716084	ns	0.416949	0.999706	T/ILC	CD4+ T	CD4+ Tcm KLF2+	Mixed
AHRR	ses_cd	0.0400614	ns	0.41705	0.999706	T/ILC	CD4+ T	CD4+ Tcm KLF2+	Mixed
AC087294.1	ses_cd	0.0178545	ns	0.417178	0.999706	T/ILC	CD4+ T	CD4+ Tcm KLF2+	Mixed
RBM25	ses_cd	-0.00555132	ns	0.417247	0.999706	T/ILC	CD4+ T	CD4+ Tcm KLF2+	Mixed
FAR1	ses_cd	0.00649888	ns	0.417468	0.999706	T/ILC	CD4+ T	CD4+ Tcm KLF2+	Mixed
LINC00866	ses_cd	-0.0170751	ns	0.417478	0.999706	T/ILC	CD4+ T	CD4+ Tcm KLF2+	Mixed
TSIX	ses_cd	0.0265148	ns	0.417605	0.999706	T/ILC	CD4+ T	CD4+ Tcm KLF2+	Mixed
AC078881.1	ses_cd	-0.0156764	ns	0.417616	0.999706	T/ILC	CD4+ T	CD4+ Tcm KLF2+	Mixed
PGM1	ses_cd	-0.00870831	ns	0.417756	0.999706	T/ILC	CD4+ T	CD4+ Tcm KLF2+	Mixed
GTF2IRD1	ses_cd	-0.0188889	ns	0.417892	0.999706	T/ILC	CD4+ T	CD4+ Tcm KLF2+	Mixed
DPY19L1	ses_cd	0.0111807	ns	0.417942	0.999706	T/ILC	CD4+ T	CD4+ Tcm KLF2+	Mixed
SLC25A37	ses_cd	-0.0353582	ns	0.418068	0.999706	T/ILC	CD4+ T	CD4+ Tcm KLF2+	Mixed
ITK	ses_cd	-0.0089819	ns	0.4181	0.999706	T/ILC	CD4+ T	CD4+ Tcm KLF2+	Mixed
LRRIQ3	ses_cd	-0.0196989	ns	0.418238	0.999706	T/ILC	CD4+ T	CD4+ Tcm KLF2+	Mixed
C3orf33	ses_cd	0.019965	ns	0.418438	0.999706	T/ILC	CD4+ T	CD4+ Tcm KLF2+	Mixed
TUBB1	ses_cd	0.0246107	ns	0.418502	0.999706	T/ILC	CD4+ T	CD4+ Tcm KLF2+	Mixed
MASP2	ses_cd	-0.0278856	ns	0.418532	0.999706	T/ILC	CD4+ T	CD4+ Tcm KLF2+	Mixed
PHEX	ses_cd	-0.0452072	ns	0.418584	0.999706	T/ILC	CD4+ T	CD4+ Tcm KLF2+	Mixed
HID1	ses_cd	-0.0237168	ns	0.418645	0.999706	T/ILC	CD4+ T	CD4+ Tcm KLF2+	Mixed
SEC11A	ses_cd	-0.00448672	ns	0.418674	0.999706	T/ILC	CD4+ T	CD4+ Tcm KLF2+	Mixed
AL161457.2	ses_cd	-0.0165763	ns	0.418685	0.999706	T/ILC	CD4+ T	CD4+ Tcm KLF2+	Mixed
AL080276.2	ses_cd	0.0121692	ns	0.418735	0.999706	T/ILC	CD4+ T	CD4+ Tcm KLF2+	Mixed
HELZ2	ses_cd	-0.0174393	ns	0.418769	0.999706	T/ILC	CD4+ T	CD4+ Tcm KLF2+	Mixed
PFKM	ses_cd	-0.0154644	ns	0.418808	0.999706	T/ILC	CD4+ T	CD4+ Tcm KLF2+	Mixed
ADAT2	ses_cd	0.0105898	ns	0.41898	0.999706	T/ILC	CD4+ T	CD4+ Tcm KLF2+	Mixed
AC023509.2	ses_cd	0.0317886	ns	0.419022	0.999706	T/ILC	CD4+ T	CD4+ Tcm KLF2+	Mixed
VASP	ses_cd	-0.00743509	ns	0.419165	0.999706	T/ILC	CD4+ T	CD4+ Tcm KLF2+	Mixed
CASP2	ses_cd	-0.00815446	ns	0.41918	0.999706	T/ILC	CD4+ T	CD4+ Tcm KLF2+	Mixed
AC025682.1	ses_cd	-0.0101475	ns	0.419185	0.999706	T/ILC	CD4+ T	CD4+ Tcm KLF2+	Mixed
RAD50	ses_cd	0.0159795	ns	0.419235	0.999706	T/ILC	CD4+ T	CD4+ Tcm KLF2+	Mixed
LSM7	ses_cd	0.00927608	ns	0.41926	0.999706	T/ILC	CD4+ T	CD4+ Tcm KLF2+	Mixed
C19orf48	ses_cd	0.0124101	ns	0.419353	0.999706	T/ILC	CD4+ T	CD4+ Tcm KLF2+	Mixed
AC135457.1	ses_cd	-0.0205002	ns	0.419478	0.999706	T/ILC	CD4+ T	CD4+ Tcm KLF2+	Mixed
AC244034.2	ses_cd	-0.023062	ns	0.419764	0.999706	T/ILC	CD4+ T	CD4+ Tcm KLF2+	Mixed
AC090948.1	ses_cd	-0.0151488	ns	0.419871	0.999706	T/ILC	CD4+ T	CD4+ Tcm KLF2+	Mixed
LINC02307	ses_cd	0.0248285	ns	0.419938	0.999706	T/ILC	CD4+ T	CD4+ Tcm KLF2+	Mixed
KIAA1257	ses_cd	0.0151092	ns	0.419946	0.999706	T/ILC	CD4+ T	CD4+ Tcm KLF2+	Mixed
VAT1	ses_cd	0.0138836	ns	0.419995	0.999706	T/ILC	CD4+ T	CD4+ Tcm KLF2+	Mixed
NFE2L3	ses_cd	0.0100662	ns	0.420054	0.999706	T/ILC	CD4+ T	CD4+ Tcm KLF2+	Mixed
DNAH9	ses_cd	0.0243312	ns	0.420104	0.999706	T/ILC	CD4+ T	CD4+ Tcm KLF2+	Mixed
IGHM	ses_cd	-0.0451011	ns	0.420178	0.999706	T/ILC	CD4+ T	CD4+ Tcm KLF2+	Mixed
IFIT1	ses_cd	0.0364062	ns	0.420477	0.999706	T/ILC	CD4+ T	CD4+ Tcm KLF2+	Mixed
GATD1	ses_cd	-0.0110475	ns	0.420485	0.999706	T/ILC	CD4+ T	CD4+ Tcm KLF2+	Mixed
ZEB1	ses_cd	0.00898241	ns	0.420497	0.999706	T/ILC	CD4+ T	CD4+ Tcm KLF2+	Mixed
JAM3	ses_cd	0.0147023	ns	0.420524	0.999706	T/ILC	CD4+ T	CD4+ Tcm KLF2+	Mixed
AC138207.7	ses_cd	0.0311728	ns	0.420604	0.999706	T/ILC	CD4+ T	CD4+ Tcm KLF2+	Mixed
TMBIM1	ses_cd	-0.01086	ns	0.420683	0.999706	T/ILC	CD4+ T	CD4+ Tcm KLF2+	Mixed
RGS16	ses_cd	-0.0305174	ns	0.420687	0.999706	T/ILC	CD4+ T	CD4+ Tcm KLF2+	Mixed
TRIM22	ses_cd	0.0123035	ns	0.42077	0.999706	T/ILC	CD4+ T	CD4+ Tcm KLF2+	Mixed
DPY30	ses_cd	0.00739543	ns	0.420777	0.999706	T/ILC	CD4+ T	CD4+ Tcm KLF2+	Mixed
ARMC1	ses_cd	-0.00723341	ns	0.420789	0.999706	T/ILC	CD4+ T	CD4+ Tcm KLF2+	Mixed
OPRL1	ses_cd	0.03321	ns	0.420793	0.999706	T/ILC	CD4+ T	CD4+ Tcm KLF2+	Mixed
TMEM161B	ses_cd	0.00795324	ns	0.420802	0.999706	T/ILC	CD4+ T	CD4+ Tcm KLF2+	Mixed
PIGT	ses_cd	0.00941973	ns	0.420814	0.999706	T/ILC	CD4+ T	CD4+ Tcm KLF2+	Mixed
UBAP2	ses_cd	-0.00767285	ns	0.420882	0.999706	T/ILC	CD4+ T	CD4+ Tcm KLF2+	Mixed
AC125613.1	ses_cd	0.0321726	ns	0.420941	0.999706	T/ILC	CD4+ T	CD4+ Tcm KLF2+	Mixed
APH1B	ses_cd	0.0090773	ns	0.421014	0.999706	T/ILC	CD4+ T	CD4+ Tcm KLF2+	Mixed
ACE	ses_cd	0.0204621	ns	0.421019	0.999706	T/ILC	CD4+ T	CD4+ Tcm KLF2+	Mixed
HEMK1	ses_cd	-0.0108584	ns	0.421033	0.999706	T/ILC	CD4+ T	CD4+ Tcm KLF2+	Mixed
YIPF5	ses_cd	-0.0076783	ns	0.421092	0.999706	T/ILC	CD4+ T	CD4+ Tcm KLF2+	Mixed
GPANK1	ses_cd	-0.00994715	ns	0.421106	0.999706	T/ILC	CD4+ T	CD4+ Tcm KLF2+	Mixed
NCR3	ses_cd	-0.0209375	ns	0.421114	0.999706	T/ILC	CD4+ T	CD4+ Tcm KLF2+	Mixed
PCCA	ses_cd	0.0105556	ns	0.421293	0.999706	T/ILC	CD4+ T	CD4+ Tcm KLF2+	Mixed
NCKAP5L	ses_cd	0.015632	ns	0.421477	0.999706	T/ILC	CD4+ T	CD4+ Tcm KLF2+	Mixed
MAP7D3	ses_cd	0.00819984	ns	0.421479	0.999706	T/ILC	CD4+ T	CD4+ Tcm KLF2+	Mixed
LINC00665	ses_cd	-0.0256961	ns	0.421496	0.999706	T/ILC	CD4+ T	CD4+ Tcm KLF2+	Mixed
LZIC	ses_cd	-0.00654996	ns	0.421522	0.999706	T/ILC	CD4+ T	CD4+ Tcm KLF2+	Mixed
SIPA1L3	ses_cd	-0.0118466	ns	0.421669	0.999706	T/ILC	CD4+ T	CD4+ Tcm KLF2+	Mixed
AL139022.1	ses_cd	0.022335	ns	0.421671	0.999706	T/ILC	CD4+ T	CD4+ Tcm KLF2+	Mixed
TRAJ26	ses_cd	-0.0231853	ns	0.421672	0.999706	T/ILC	CD4+ T	CD4+ Tcm KLF2+	Mixed
Z97353.2	ses_cd	-0.0199263	ns	0.421737	0.999706	T/ILC	CD4+ T	CD4+ Tcm KLF2+	Mixed
LINC00623	ses_cd	-0.0121677	ns	0.421815	0.999706	T/ILC	CD4+ T	CD4+ Tcm KLF2+	Mixed
PRKAB1	ses_cd	0.0115296	ns	0.421821	0.999706	T/ILC	CD4+ T	CD4+ Tcm KLF2+	Mixed
PRKCQ	ses_cd	-0.00746921	ns	0.421906	0.999706	T/ILC	CD4+ T	CD4+ Tcm KLF2+	Mixed
HNRNPA0	ses_cd	-0.0064819	ns	0.422004	0.999706	T/ILC	CD4+ T	CD4+ Tcm KLF2+	Mixed
C4orf46	ses_cd	-0.0135214	ns	0.422025	0.999706	T/ILC	CD4+ T	CD4+ Tcm KLF2+	Mixed
AC018754.1	ses_cd	-0.0368161	ns	0.422116	0.999706	T/ILC	CD4+ T	CD4+ Tcm KLF2+	Mixed
CCL28	ses_cd	-0.0132054	ns	0.42212	0.999706	T/ILC	CD4+ T	CD4+ Tcm KLF2+	Mixed
ZNF627	ses_cd	0.0126983	ns	0.422197	0.999706	T/ILC	CD4+ T	CD4+ Tcm KLF2+	Mixed
SACM1L	ses_cd	0.00663232	ns	0.422203	0.999706	T/ILC	CD4+ T	CD4+ Tcm KLF2+	Mixed
TMEM70	ses_cd	0.010422	ns	0.422293	0.999706	T/ILC	CD4+ T	CD4+ Tcm KLF2+	Mixed
AL589843.1	ses_cd	-0.0274094	ns	0.422324	0.999706	T/ILC	CD4+ T	CD4+ Tcm KLF2+	Mixed
SYNJ2BP	ses_cd	-0.010165	ns	0.422424	0.999706	T/ILC	CD4+ T	CD4+ Tcm KLF2+	Mixed
DCTN6	ses_cd	0.0111577	ns	0.422617	0.999706	T/ILC	CD4+ T	CD4+ Tcm KLF2+	Mixed
EPC1	ses_cd	-0.00575829	ns	0.422781	0.999706	T/ILC	CD4+ T	CD4+ Tcm KLF2+	Mixed
CYBC1	ses_cd	0.00838636	ns	0.422817	0.999706	T/ILC	CD4+ T	CD4+ Tcm KLF2+	Mixed
POMK	ses_cd	0.0124879	ns	0.42298	0.999706	T/ILC	CD4+ T	CD4+ Tcm KLF2+	Mixed
MRPL44	ses_cd	0.00874268	ns	0.422998	0.999706	T/ILC	CD4+ T	CD4+ Tcm KLF2+	Mixed
SS18	ses_cd	0.00619349	ns	0.423006	0.999706	T/ILC	CD4+ T	CD4+ Tcm KLF2+	Mixed
ATP1B1	ses_cd	-0.0243958	ns	0.423052	0.999706	T/ILC	CD4+ T	CD4+ Tcm KLF2+	Mixed
RDH10-AS1	ses_cd	0.0362667	ns	0.423305	0.999706	T/ILC	CD4+ T	CD4+ Tcm KLF2+	Mixed
AL583839.1	ses_cd	-0.0254358	ns	0.423334	0.999706	T/ILC	CD4+ T	CD4+ Tcm KLF2+	Mixed
ALOX12B	ses_cd	0.0274529	ns	0.423499	0.999706	T/ILC	CD4+ T	CD4+ Tcm KLF2+	Mixed
BCL7C	ses_cd	-0.00610036	ns	0.423599	0.999706	T/ILC	CD4+ T	CD4+ Tcm KLF2+	Mixed
NAALADL2	ses_cd	-0.0502925	ns	0.423691	0.999706	T/ILC	CD4+ T	CD4+ Tcm KLF2+	Mixed
GON7	ses_cd	0.00902207	ns	0.423775	0.999706	T/ILC	CD4+ T	CD4+ Tcm KLF2+	Mixed
DZANK1	ses_cd	0.0129806	ns	0.423896	0.999706	T/ILC	CD4+ T	CD4+ Tcm KLF2+	Mixed
DDX5	ses_cd	-0.00959114	ns	0.423904	0.999706	T/ILC	CD4+ T	CD4+ Tcm KLF2+	Mixed
AC097634.2	ses_cd	-0.0240916	ns	0.423915	0.999706	T/ILC	CD4+ T	CD4+ Tcm KLF2+	Mixed
HIPK2	ses_cd	0.00745135	ns	0.423929	0.999706	T/ILC	CD4+ T	CD4+ Tcm KLF2+	Mixed
CHUK	ses_cd	0.00858933	ns	0.423971	0.999706	T/ILC	CD4+ T	CD4+ Tcm KLF2+	Mixed
DNAJC28	ses_cd	0.0232783	ns	0.424225	0.999706	T/ILC	CD4+ T	CD4+ Tcm KLF2+	Mixed
NUDT10	ses_cd	0.0251355	ns	0.424452	0.999706	T/ILC	CD4+ T	CD4+ Tcm KLF2+	Mixed
SEMA4G	ses_cd	-0.0193675	ns	0.424526	0.999706	T/ILC	CD4+ T	CD4+ Tcm KLF2+	Mixed
POLE4	ses_cd	-0.00944441	ns	0.424682	0.999706	T/ILC	CD4+ T	CD4+ Tcm KLF2+	Mixed
MTREX	ses_cd	0.00580049	ns	0.424807	0.999706	T/ILC	CD4+ T	CD4+ Tcm KLF2+	Mixed
ZNF713	ses_cd	-0.0321079	ns	0.425064	0.999706	T/ILC	CD4+ T	CD4+ Tcm KLF2+	Mixed
TMEM183A	ses_cd	-0.00858316	ns	0.425179	0.999706	T/ILC	CD4+ T	CD4+ Tcm KLF2+	Mixed
TRIM28	ses_cd	-0.00824355	ns	0.425275	0.999706	T/ILC	CD4+ T	CD4+ Tcm KLF2+	Mixed
AL021368.2	ses_cd	-0.0137057	ns	0.425347	0.999706	T/ILC	CD4+ T	CD4+ Tcm KLF2+	Mixed
LACTB	ses_cd	0.00927273	ns	0.42541	0.999706	T/ILC	CD4+ T	CD4+ Tcm KLF2+	Mixed
FAM229A	ses_cd	0.0173157	ns	0.425435	0.999706	T/ILC	CD4+ T	CD4+ Tcm KLF2+	Mixed
EPHX1	ses_cd	0.0167347	ns	0.42547	0.999706	T/ILC	CD4+ T	CD4+ Tcm KLF2+	Mixed
CHORDC1	ses_cd	-0.00756542	ns	0.425598	0.999706	T/ILC	CD4+ T	CD4+ Tcm KLF2+	Mixed
PRDX4	ses_cd	-0.00949295	ns	0.425611	0.999706	T/ILC	CD4+ T	CD4+ Tcm KLF2+	Mixed
OSBP2	ses_cd	0.0167572	ns	0.425619	0.999706	T/ILC	CD4+ T	CD4+ Tcm KLF2+	Mixed
SHARPIN	ses_cd	-0.00847722	ns	0.425689	0.999706	T/ILC	CD4+ T	CD4+ Tcm KLF2+	Mixed
AL133480.1	ses_cd	0.0119163	ns	0.425707	0.999706	T/ILC	CD4+ T	CD4+ Tcm KLF2+	Mixed
HSF5	ses_cd	-0.0143693	ns	0.425723	0.999706	T/ILC	CD4+ T	CD4+ Tcm KLF2+	Mixed
PLD3	ses_cd	-0.00963877	ns	0.425837	0.999706	T/ILC	CD4+ T	CD4+ Tcm KLF2+	Mixed
FGFR2	ses_cd	-0.0559691	ns	0.425847	0.999706	T/ILC	CD4+ T	CD4+ Tcm KLF2+	Mixed
WDR78	ses_cd	-0.0170833	ns	0.425868	0.999706	T/ILC	CD4+ T	CD4+ Tcm KLF2+	Mixed
SDHA	ses_cd	0.00635813	ns	0.426005	0.999706	T/ILC	CD4+ T	CD4+ Tcm KLF2+	Mixed
GPAT2	ses_cd	0.0341562	ns	0.426016	0.999706	T/ILC	CD4+ T	CD4+ Tcm KLF2+	Mixed
PP2D1	ses_cd	0.0137568	ns	0.426028	0.999706	T/ILC	CD4+ T	CD4+ Tcm KLF2+	Mixed
GPS2	ses_cd	0.00920947	ns	0.426305	0.999706	T/ILC	CD4+ T	CD4+ Tcm KLF2+	Mixed
HMGN4	ses_cd	-0.00826488	ns	0.426399	0.999706	T/ILC	CD4+ T	CD4+ Tcm KLF2+	Mixed
AGBL5	ses_cd	0.0092804	ns	0.426462	0.999706	T/ILC	CD4+ T	CD4+ Tcm KLF2+	Mixed
PROSER1	ses_cd	0.00857767	ns	0.426512	0.999706	T/ILC	CD4+ T	CD4+ Tcm KLF2+	Mixed
AP5S1	ses_cd	-0.0154495	ns	0.426545	0.999706	T/ILC	CD4+ T	CD4+ Tcm KLF2+	Mixed
KIAA0513	ses_cd	0.0485919	ns	0.426554	0.999706	T/ILC	CD4+ T	CD4+ Tcm KLF2+	Mixed
RPL22L1	ses_cd	0.0105013	ns	0.426831	0.999706	T/ILC	CD4+ T	CD4+ Tcm KLF2+	Mixed
FAM239A	ses_cd	0.0468165	ns	0.426962	0.999706	T/ILC	CD4+ T	CD4+ Tcm KLF2+	Mixed
TF	ses_cd	-0.032754	ns	0.426971	0.999706	T/ILC	CD4+ T	CD4+ Tcm KLF2+	Mixed
CARS-AS1	ses_cd	0.0228508	ns	0.427036	0.999706	T/ILC	CD4+ T	CD4+ Tcm KLF2+	Mixed
TBRG4	ses_cd	-0.0100244	ns	0.427091	0.999706	T/ILC	CD4+ T	CD4+ Tcm KLF2+	Mixed
MUC20-OT1	ses_cd	-0.0183479	ns	0.427268	0.999706	T/ILC	CD4+ T	CD4+ Tcm KLF2+	Mixed
SNRPD1	ses_cd	0.0062623	ns	0.427273	0.999706	T/ILC	CD4+ T	CD4+ Tcm KLF2+	Mixed
ZNF28	ses_cd	-0.0101262	ns	0.427433	0.999706	T/ILC	CD4+ T	CD4+ Tcm KLF2+	Mixed
HCRT	ses_cd	-0.031177	ns	0.427597	0.999706	T/ILC	CD4+ T	CD4+ Tcm KLF2+	Mixed
MIR4458HG	ses_cd	0.0189996	ns	0.427659	0.999706	T/ILC	CD4+ T	CD4+ Tcm KLF2+	Mixed
KCNN1	ses_cd	-0.0233343	ns	0.427712	0.999706	T/ILC	CD4+ T	CD4+ Tcm KLF2+	Mixed
FXYD7	ses_cd	0.0156056	ns	0.427876	0.999706	T/ILC	CD4+ T	CD4+ Tcm KLF2+	Mixed
LPAR5	ses_cd	-0.0181922	ns	0.428011	0.999706	T/ILC	CD4+ T	CD4+ Tcm KLF2+	Mixed
MTRNR2L1	ses_cd	0.0770907	ns	0.428034	0.999706	T/ILC	CD4+ T	CD4+ Tcm KLF2+	Mixed
PIGN	ses_cd	0.00887195	ns	0.42809	0.999706	T/ILC	CD4+ T	CD4+ Tcm KLF2+	Mixed
RPL9	ses_cd	-0.0120349	ns	0.428157	0.999706	T/ILC	CD4+ T	CD4+ Tcm KLF2+	Mixed
GABPB2	ses_cd	-0.00996738	ns	0.428297	0.999706	T/ILC	CD4+ T	CD4+ Tcm KLF2+	Mixed
SQLE	ses_cd	-0.0163699	ns	0.428466	0.999706	T/ILC	CD4+ T	CD4+ Tcm KLF2+	Mixed
TTC39B	ses_cd	0.00933029	ns	0.428469	0.999706	T/ILC	CD4+ T	CD4+ Tcm KLF2+	Mixed
GRIK1	ses_cd	-0.023352	ns	0.428524	0.999706	T/ILC	CD4+ T	CD4+ Tcm KLF2+	Mixed
ITM2B	ses_cd	0.00895416	ns	0.428536	0.999706	T/ILC	CD4+ T	CD4+ Tcm KLF2+	Mixed
MPZ	ses_cd	-0.0200854	ns	0.428558	0.999706	T/ILC	CD4+ T	CD4+ Tcm KLF2+	Mixed
ADAMTSL5	ses_cd	-0.0223604	ns	0.428562	0.999706	T/ILC	CD4+ T	CD4+ Tcm KLF2+	Mixed
NKG7	ses_cd	0.0230277	ns	0.428573	0.999706	T/ILC	CD4+ T	CD4+ Tcm KLF2+	Mixed
SCAP	ses_cd	0.00715806	ns	0.428643	0.999706	T/ILC	CD4+ T	CD4+ Tcm KLF2+	Mixed
GID4	ses_cd	-0.0119439	ns	0.429087	0.999706	T/ILC	CD4+ T	CD4+ Tcm KLF2+	Mixed
PYURF	ses_cd	0.0076316	ns	0.429104	0.999706	T/ILC	CD4+ T	CD4+ Tcm KLF2+	Mixed
ERGIC3	ses_cd	-0.00814045	ns	0.429206	0.999706	T/ILC	CD4+ T	CD4+ Tcm KLF2+	Mixed
FAM19A1	ses_cd	-0.0166908	ns	0.429254	0.999706	T/ILC	CD4+ T	CD4+ Tcm KLF2+	Mixed
MTMR2	ses_cd	0.0112527	ns	0.429261	0.999706	T/ILC	CD4+ T	CD4+ Tcm KLF2+	Mixed
AL158152.2	ses_cd	0.0106268	ns	0.429284	0.999706	T/ILC	CD4+ T	CD4+ Tcm KLF2+	Mixed
LINC02018	ses_cd	-0.0192061	ns	0.429305	0.999706	T/ILC	CD4+ T	CD4+ Tcm KLF2+	Mixed
WBP1	ses_cd	0.0203996	ns	0.429313	0.999706	T/ILC	CD4+ T	CD4+ Tcm KLF2+	Mixed
AL049870.3	ses_cd	-0.0221796	ns	0.429322	0.999706	T/ILC	CD4+ T	CD4+ Tcm KLF2+	Mixed
MYCBP2	ses_cd	-0.00638357	ns	0.429382	0.999706	T/ILC	CD4+ T	CD4+ Tcm KLF2+	Mixed
PSD3	ses_cd	0.0211347	ns	0.429451	0.999706	T/ILC	CD4+ T	CD4+ Tcm KLF2+	Mixed
MSL2	ses_cd	0.00918929	ns	0.429499	0.999706	T/ILC	CD4+ T	CD4+ Tcm KLF2+	Mixed
AC090921.1	ses_cd	-0.0342076	ns	0.42954	0.999706	T/ILC	CD4+ T	CD4+ Tcm KLF2+	Mixed
SORBS3	ses_cd	-0.00959071	ns	0.429548	0.999706	T/ILC	CD4+ T	CD4+ Tcm KLF2+	Mixed
FAM111A	ses_cd	0.00728872	ns	0.429675	0.999706	T/ILC	CD4+ T	CD4+ Tcm KLF2+	Mixed
PSAT1	ses_cd	-0.01649	ns	0.429733	0.999706	T/ILC	CD4+ T	CD4+ Tcm KLF2+	Mixed
TXN2	ses_cd	-0.00839084	ns	0.429892	0.999706	T/ILC	CD4+ T	CD4+ Tcm KLF2+	Mixed
CDKL5	ses_cd	-0.0136455	ns	0.429946	0.999706	T/ILC	CD4+ T	CD4+ Tcm KLF2+	Mixed
PDRG1	ses_cd	0.0113549	ns	0.429953	0.999706	T/ILC	CD4+ T	CD4+ Tcm KLF2+	Mixed
COBLL1	ses_cd	-0.0399864	ns	0.429969	0.999706	T/ILC	CD4+ T	CD4+ Tcm KLF2+	Mixed
AL121658.1	ses_cd	-0.019169	ns	0.429996	0.999706	T/ILC	CD4+ T	CD4+ Tcm KLF2+	Mixed
MBTPS2	ses_cd	-0.0112273	ns	0.430028	0.999706	T/ILC	CD4+ T	CD4+ Tcm KLF2+	Mixed
ECHDC3	ses_cd	0.0397542	ns	0.430036	0.999706	T/ILC	CD4+ T	CD4+ Tcm KLF2+	Mixed
TLK1	ses_cd	-0.00724725	ns	0.430163	0.999706	T/ILC	CD4+ T	CD4+ Tcm KLF2+	Mixed
PSMD8	ses_cd	-0.00832028	ns	0.430237	0.999706	T/ILC	CD4+ T	CD4+ Tcm KLF2+	Mixed
AL450998.2	ses_cd	-0.0111885	ns	0.430238	0.999706	T/ILC	CD4+ T	CD4+ Tcm KLF2+	Mixed
PLOD3	ses_cd	-0.0108663	ns	0.430266	0.999706	T/ILC	CD4+ T	CD4+ Tcm KLF2+	Mixed
AC007319.1	ses_cd	0.0473905	ns	0.430467	0.999706	T/ILC	CD4+ T	CD4+ Tcm KLF2+	Mixed
ZNF677	ses_cd	-0.0207427	ns	0.430491	0.999706	T/ILC	CD4+ T	CD4+ Tcm KLF2+	Mixed
PPEF2	ses_cd	-0.0285904	ns	0.430545	0.999706	T/ILC	CD4+ T	CD4+ Tcm KLF2+	Mixed
AC027031.2	ses_cd	0.0246939	ns	0.430647	0.999706	T/ILC	CD4+ T	CD4+ Tcm KLF2+	Mixed
AC105020.6	ses_cd	-0.0192781	ns	0.430738	0.999706	T/ILC	CD4+ T	CD4+ Tcm KLF2+	Mixed
FNDC9	ses_cd	0.0321373	ns	0.430872	0.999706	T/ILC	CD4+ T	CD4+ Tcm KLF2+	Mixed
TYSND1	ses_cd	-0.0116526	ns	0.430929	0.999706	T/ILC	CD4+ T	CD4+ Tcm KLF2+	Mixed
SNHG12	ses_cd	0.00825644	ns	0.430981	0.999706	T/ILC	CD4+ T	CD4+ Tcm KLF2+	Mixed
SOS2	ses_cd	0.0078215	ns	0.431076	0.999706	T/ILC	CD4+ T	CD4+ Tcm KLF2+	Mixed
SFXN5	ses_cd	0.013985	ns	0.43109	0.999706	T/ILC	CD4+ T	CD4+ Tcm KLF2+	Mixed
CCDC107	ses_cd	0.00930401	ns	0.431129	0.999706	T/ILC	CD4+ T	CD4+ Tcm KLF2+	Mixed
AC005154.5	ses_cd	-0.0207871	ns	0.431219	0.999706	T/ILC	CD4+ T	CD4+ Tcm KLF2+	Mixed
RGCC	ses_cd	-0.0118252	ns	0.431241	0.999706	T/ILC	CD4+ T	CD4+ Tcm KLF2+	Mixed
SEC24C	ses_cd	0.00863043	ns	0.431348	0.999706	T/ILC	CD4+ T	CD4+ Tcm KLF2+	Mixed
QTRT1	ses_cd	-0.0128632	ns	0.431362	0.999706	T/ILC	CD4+ T	CD4+ Tcm KLF2+	Mixed
PRMT5-AS1	ses_cd	0.0266818	ns	0.431369	0.999706	T/ILC	CD4+ T	CD4+ Tcm KLF2+	Mixed
MRPL45	ses_cd	0.00907805	ns	0.431512	0.999706	T/ILC	CD4+ T	CD4+ Tcm KLF2+	Mixed
TTTY14	ses_cd	-0.0426183	ns	0.431529	0.999706	T/ILC	CD4+ T	CD4+ Tcm KLF2+	Mixed
IFT88	ses_cd	-0.0107076	ns	0.431745	0.999706	T/ILC	CD4+ T	CD4+ Tcm KLF2+	Mixed
LINC02033	ses_cd	0.020729	ns	0.431845	0.999706	T/ILC	CD4+ T	CD4+ Tcm KLF2+	Mixed
CSK	ses_cd	-0.00771053	ns	0.431883	0.999706	T/ILC	CD4+ T	CD4+ Tcm KLF2+	Mixed
ZNF497	ses_cd	-0.0200897	ns	0.431889	0.999706	T/ILC	CD4+ T	CD4+ Tcm KLF2+	Mixed
HOMER3	ses_cd	-0.050283	ns	0.431926	0.999706	T/ILC	CD4+ T	CD4+ Tcm KLF2+	Mixed
NOL6	ses_cd	-0.0120124	ns	0.431945	0.999706	T/ILC	CD4+ T	CD4+ Tcm KLF2+	Mixed
FXYD1	ses_cd	0.0178177	ns	0.431977	0.999706	T/ILC	CD4+ T	CD4+ Tcm KLF2+	Mixed
CHMP3	ses_cd	-0.00925841	ns	0.431995	0.999706	T/ILC	CD4+ T	CD4+ Tcm KLF2+	Mixed
ASPM	ses_cd	-0.0254909	ns	0.432027	0.999706	T/ILC	CD4+ T	CD4+ Tcm KLF2+	Mixed
LONP2	ses_cd	-0.00686883	ns	0.432059	0.999706	T/ILC	CD4+ T	CD4+ Tcm KLF2+	Mixed
C10orf95	ses_cd	0.020117	ns	0.432125	0.999706	T/ILC	CD4+ T	CD4+ Tcm KLF2+	Mixed
AC073529.1	ses_cd	0.017697	ns	0.432403	0.999706	T/ILC	CD4+ T	CD4+ Tcm KLF2+	Mixed
SH3GLB2	ses_cd	0.0113536	ns	0.43248	0.999706	T/ILC	CD4+ T	CD4+ Tcm KLF2+	Mixed
PRR34	ses_cd	0.0219504	ns	0.432617	0.999706	T/ILC	CD4+ T	CD4+ Tcm KLF2+	Mixed
MED21	ses_cd	-0.00618175	ns	0.432682	0.999706	T/ILC	CD4+ T	CD4+ Tcm KLF2+	Mixed
LPXN	ses_cd	0.00532205	ns	0.432743	0.999706	T/ILC	CD4+ T	CD4+ Tcm KLF2+	Mixed
ARHGAP30	ses_cd	-0.00491878	ns	0.432845	0.999706	T/ILC	CD4+ T	CD4+ Tcm KLF2+	Mixed
MAMSTR	ses_cd	0.0215711	ns	0.432934	0.999706	T/ILC	CD4+ T	CD4+ Tcm KLF2+	Mixed
AC090092.1	ses_cd	0.0267263	ns	0.432952	0.999706	T/ILC	CD4+ T	CD4+ Tcm KLF2+	Mixed
BCL2L15	ses_cd	-0.0238112	ns	0.432989	0.999706	T/ILC	CD4+ T	CD4+ Tcm KLF2+	Mixed
IRGQ	ses_cd	0.0164134	ns	0.432994	0.999706	T/ILC	CD4+ T	CD4+ Tcm KLF2+	Mixed
FLT1	ses_cd	0.0254029	ns	0.433077	0.999706	T/ILC	CD4+ T	CD4+ Tcm KLF2+	Mixed
FES	ses_cd	-0.0431882	ns	0.433088	0.999706	T/ILC	CD4+ T	CD4+ Tcm KLF2+	Mixed
AL139424.3	ses_cd	-0.0206077	ns	0.433124	0.999706	T/ILC	CD4+ T	CD4+ Tcm KLF2+	Mixed
ARSD	ses_cd	-0.0200867	ns	0.433141	0.999706	T/ILC	CD4+ T	CD4+ Tcm KLF2+	Mixed
RREB1	ses_cd	0.00875669	ns	0.433179	0.999706	T/ILC	CD4+ T	CD4+ Tcm KLF2+	Mixed
ZWINT	ses_cd	-0.0198792	ns	0.43349	0.999706	T/ILC	CD4+ T	CD4+ Tcm KLF2+	Mixed
ZNF639	ses_cd	0.0081607	ns	0.43354	0.999706	T/ILC	CD4+ T	CD4+ Tcm KLF2+	Mixed
AL136038.5	ses_cd	0.0194109	ns	0.433575	0.999706	T/ILC	CD4+ T	CD4+ Tcm KLF2+	Mixed
ELMSAN1	ses_cd	-0.00866275	ns	0.433759	0.999706	T/ILC	CD4+ T	CD4+ Tcm KLF2+	Mixed
BTBD18	ses_cd	0.0160302	ns	0.433772	0.999706	T/ILC	CD4+ T	CD4+ Tcm KLF2+	Mixed
GZMH	ses_cd	0.0417262	ns	0.43378	0.999706	T/ILC	CD4+ T	CD4+ Tcm KLF2+	Mixed
SOWAHD	ses_cd	-0.0196172	ns	0.433911	0.999706	T/ILC	CD4+ T	CD4+ Tcm KLF2+	Mixed
FBXL8	ses_cd	-0.0143117	ns	0.434024	0.999706	T/ILC	CD4+ T	CD4+ Tcm KLF2+	Mixed
IQCB1	ses_cd	-0.00846981	ns	0.434088	0.999706	T/ILC	CD4+ T	CD4+ Tcm KLF2+	Mixed
PPP3R1	ses_cd	-0.00887723	ns	0.434116	0.999706	T/ILC	CD4+ T	CD4+ Tcm KLF2+	Mixed
DNAJC5	ses_cd	0.00788535	ns	0.43413	0.999706	T/ILC	CD4+ T	CD4+ Tcm KLF2+	Mixed
SLFN12	ses_cd	-0.0128783	ns	0.434179	0.999706	T/ILC	CD4+ T	CD4+ Tcm KLF2+	Mixed
CCR3	ses_cd	-0.0370491	ns	0.434242	0.999706	T/ILC	CD4+ T	CD4+ Tcm KLF2+	Mixed
NOP9	ses_cd	0.01312	ns	0.43425	0.999706	T/ILC	CD4+ T	CD4+ Tcm KLF2+	Mixed
AC132192.2	ses_cd	0.0190212	ns	0.434291	0.999706	T/ILC	CD4+ T	CD4+ Tcm KLF2+	Mixed
NKAPD1	ses_cd	-0.00874109	ns	0.434335	0.999706	T/ILC	CD4+ T	CD4+ Tcm KLF2+	Mixed
AL353801.1	ses_cd	0.0236426	ns	0.434507	0.999706	T/ILC	CD4+ T	CD4+ Tcm KLF2+	Mixed
ANKRD6	ses_cd	0.0134596	ns	0.434582	0.999706	T/ILC	CD4+ T	CD4+ Tcm KLF2+	Mixed
AL136962.1	ses_cd	0.0259756	ns	0.434598	0.999706	T/ILC	CD4+ T	CD4+ Tcm KLF2+	Mixed
TAF4	ses_cd	0.0104016	ns	0.434606	0.999706	T/ILC	CD4+ T	CD4+ Tcm KLF2+	Mixed
AL162586.1	ses_cd	-0.0161324	ns	0.435054	0.999706	T/ILC	CD4+ T	CD4+ Tcm KLF2+	Mixed
EVA1C	ses_cd	0.0122703	ns	0.435088	0.999706	T/ILC	CD4+ T	CD4+ Tcm KLF2+	Mixed
RSPH3	ses_cd	-0.0145569	ns	0.43509	0.999706	T/ILC	CD4+ T	CD4+ Tcm KLF2+	Mixed
TTPAL	ses_cd	-0.00962604	ns	0.435196	0.999706	T/ILC	CD4+ T	CD4+ Tcm KLF2+	Mixed
AC018557.1	ses_cd	0.0168622	ns	0.435385	0.999706	T/ILC	CD4+ T	CD4+ Tcm KLF2+	Mixed
SMCO4	ses_cd	0.0439488	ns	0.435451	0.999706	T/ILC	CD4+ T	CD4+ Tcm KLF2+	Mixed
TUFT1	ses_cd	-0.0189828	ns	0.435474	0.999706	T/ILC	CD4+ T	CD4+ Tcm KLF2+	Mixed
ARMCX2	ses_cd	-0.024652	ns	0.43566	0.999706	T/ILC	CD4+ T	CD4+ Tcm KLF2+	Mixed
GAS6	ses_cd	0.0453478	ns	0.435745	0.999706	T/ILC	CD4+ T	CD4+ Tcm KLF2+	Mixed
TRMT1L	ses_cd	-0.00855455	ns	0.435746	0.999706	T/ILC	CD4+ T	CD4+ Tcm KLF2+	Mixed
TTLL5	ses_cd	-0.010135	ns	0.435873	0.999706	T/ILC	CD4+ T	CD4+ Tcm KLF2+	Mixed
TOMM34	ses_cd	0.013635	ns	0.435987	0.999706	T/ILC	CD4+ T	CD4+ Tcm KLF2+	Mixed
AL450326.1	ses_cd	0.0189769	ns	0.435991	0.999706	T/ILC	CD4+ T	CD4+ Tcm KLF2+	Mixed
NSDHL	ses_cd	-0.0125653	ns	0.436074	0.999706	T/ILC	CD4+ T	CD4+ Tcm KLF2+	Mixed
AK5	ses_cd	-0.0180385	ns	0.436139	0.999706	T/ILC	CD4+ T	CD4+ Tcm KLF2+	Mixed
TIGD5	ses_cd	0.0142887	ns	0.436238	0.999706	T/ILC	CD4+ T	CD4+ Tcm KLF2+	Mixed
IFNG	ses_cd	0.0224605	ns	0.43636	0.999706	T/ILC	CD4+ T	CD4+ Tcm KLF2+	Mixed
TBC1D8B	ses_cd	0.0162807	ns	0.43637	0.999706	T/ILC	CD4+ T	CD4+ Tcm KLF2+	Mixed
OSBPL3	ses_cd	0.00916097	ns	0.436495	0.999706	T/ILC	CD4+ T	CD4+ Tcm KLF2+	Mixed
MEIG1	ses_cd	-0.0205209	ns	0.436505	0.999706	T/ILC	CD4+ T	CD4+ Tcm KLF2+	Mixed
ATP10D	ses_cd	0.0154551	ns	0.436555	0.999706	T/ILC	CD4+ T	CD4+ Tcm KLF2+	Mixed
DHX36	ses_cd	-0.00463139	ns	0.436559	0.999706	T/ILC	CD4+ T	CD4+ Tcm KLF2+	Mixed
HOXB4	ses_cd	0.0173912	ns	0.436566	0.999706	T/ILC	CD4+ T	CD4+ Tcm KLF2+	Mixed
PTGR2	ses_cd	0.0148544	ns	0.436598	0.999706	T/ILC	CD4+ T	CD4+ Tcm KLF2+	Mixed
ASAH1	ses_cd	-0.0129379	ns	0.436692	0.999706	T/ILC	CD4+ T	CD4+ Tcm KLF2+	Mixed
NLRC5	ses_cd	0.0104812	ns	0.43677	0.999706	T/ILC	CD4+ T	CD4+ Tcm KLF2+	Mixed
ZNF487	ses_cd	-0.0129955	ns	0.436796	0.999706	T/ILC	CD4+ T	CD4+ Tcm KLF2+	Mixed
SOAT2	ses_cd	-0.0289732	ns	0.43684	0.999706	T/ILC	CD4+ T	CD4+ Tcm KLF2+	Mixed
CELF2	ses_cd	-0.00784839	ns	0.436843	0.999706	T/ILC	CD4+ T	CD4+ Tcm KLF2+	Mixed
PKIG	ses_cd	0.015597	ns	0.436979	0.999706	T/ILC	CD4+ T	CD4+ Tcm KLF2+	Mixed
LRRC14	ses_cd	-0.0121018	ns	0.437096	0.999706	T/ILC	CD4+ T	CD4+ Tcm KLF2+	Mixed
ARL4C	ses_cd	-0.0067366	ns	0.437106	0.999706	T/ILC	CD4+ T	CD4+ Tcm KLF2+	Mixed
EXOSC9	ses_cd	0.00792914	ns	0.437115	0.999706	T/ILC	CD4+ T	CD4+ Tcm KLF2+	Mixed
MME	ses_cd	0.0507536	ns	0.437209	0.999706	T/ILC	CD4+ T	CD4+ Tcm KLF2+	Mixed
LYSMD3	ses_cd	0.00798965	ns	0.437409	0.999706	T/ILC	CD4+ T	CD4+ Tcm KLF2+	Mixed
TNFSF13B	ses_cd	0.052822	ns	0.437522	0.999706	T/ILC	CD4+ T	CD4+ Tcm KLF2+	Mixed
BX284668.5	ses_cd	-0.0211705	ns	0.437565	0.999706	T/ILC	CD4+ T	CD4+ Tcm KLF2+	Mixed
AL596218.1	ses_cd	0.0268454	ns	0.437686	0.999706	T/ILC	CD4+ T	CD4+ Tcm KLF2+	Mixed
OSBPL6	ses_cd	0.0326128	ns	0.437793	0.999706	T/ILC	CD4+ T	CD4+ Tcm KLF2+	Mixed
GPSM1	ses_cd	0.0240418	ns	0.437892	0.999706	T/ILC	CD4+ T	CD4+ Tcm KLF2+	Mixed
AC092652.1	ses_cd	0.0187267	ns	0.43799	0.999706	T/ILC	CD4+ T	CD4+ Tcm KLF2+	Mixed
IFNLR1	ses_cd	-0.0230275	ns	0.438017	0.999706	T/ILC	CD4+ T	CD4+ Tcm KLF2+	Mixed
EEF2K	ses_cd	-0.0093164	ns	0.438049	0.999706	T/ILC	CD4+ T	CD4+ Tcm KLF2+	Mixed
NAA40	ses_cd	0.0133993	ns	0.438068	0.999706	T/ILC	CD4+ T	CD4+ Tcm KLF2+	Mixed
AC011503.1	ses_cd	0.0208354	ns	0.438113	0.999706	T/ILC	CD4+ T	CD4+ Tcm KLF2+	Mixed
TENT4B	ses_cd	-0.00797367	ns	0.43832	0.999706	T/ILC	CD4+ T	CD4+ Tcm KLF2+	Mixed
ATP5F1E	ses_cd	0.0121806	ns	0.438324	0.999706	T/ILC	CD4+ T	CD4+ Tcm KLF2+	Mixed
DAPL1	ses_cd	-0.0173231	ns	0.438324	0.999706	T/ILC	CD4+ T	CD4+ Tcm KLF2+	Mixed
CPPED1	ses_cd	-0.0441393	ns	0.438449	0.999706	T/ILC	CD4+ T	CD4+ Tcm KLF2+	Mixed
RILPL2	ses_cd	0.0068671	ns	0.438523	0.999706	T/ILC	CD4+ T	CD4+ Tcm KLF2+	Mixed
RBM8A	ses_cd	0.00789035	ns	0.438549	0.999706	T/ILC	CD4+ T	CD4+ Tcm KLF2+	Mixed
LINC01644	ses_cd	0.0331021	ns	0.438556	0.999706	T/ILC	CD4+ T	CD4+ Tcm KLF2+	Mixed
GIMAP8	ses_cd	0.0087564	ns	0.438839	0.999706	T/ILC	CD4+ T	CD4+ Tcm KLF2+	Mixed
PGD	ses_cd	-0.0184772	ns	0.438841	0.999706	T/ILC	CD4+ T	CD4+ Tcm KLF2+	Mixed
PALLD	ses_cd	-0.0177872	ns	0.438858	0.999706	T/ILC	CD4+ T	CD4+ Tcm KLF2+	Mixed
HELLS	ses_cd	-0.0115485	ns	0.438902	0.999706	T/ILC	CD4+ T	CD4+ Tcm KLF2+	Mixed
HNRNPC	ses_cd	0.00380454	ns	0.438924	0.999706	T/ILC	CD4+ T	CD4+ Tcm KLF2+	Mixed
RASGRP1	ses_cd	-0.00675695	ns	0.438924	0.999706	T/ILC	CD4+ T	CD4+ Tcm KLF2+	Mixed
CBWD5	ses_cd	-0.00964389	ns	0.438949	0.999706	T/ILC	CD4+ T	CD4+ Tcm KLF2+	Mixed
LCMT2	ses_cd	-0.0225275	ns	0.438957	0.999706	T/ILC	CD4+ T	CD4+ Tcm KLF2+	Mixed
AC132938.3	ses_cd	-0.0201486	ns	0.439014	0.999706	T/ILC	CD4+ T	CD4+ Tcm KLF2+	Mixed
ZBTB8A	ses_cd	-0.0199168	ns	0.43903	0.999706	T/ILC	CD4+ T	CD4+ Tcm KLF2+	Mixed
HIP1	ses_cd	0.0186779	ns	0.439068	0.999706	T/ILC	CD4+ T	CD4+ Tcm KLF2+	Mixed
PECAM1	ses_cd	-0.0387036	ns	0.439154	0.999706	T/ILC	CD4+ T	CD4+ Tcm KLF2+	Mixed
CASP4	ses_cd	-0.00744344	ns	0.43918	0.999706	T/ILC	CD4+ T	CD4+ Tcm KLF2+	Mixed
ZBED6CL	ses_cd	0.0184625	ns	0.439296	0.999706	T/ILC	CD4+ T	CD4+ Tcm KLF2+	Mixed
AGO4	ses_cd	-0.0106475	ns	0.439413	0.999706	T/ILC	CD4+ T	CD4+ Tcm KLF2+	Mixed
ZC3H3	ses_cd	0.00999945	ns	0.43948	0.999706	T/ILC	CD4+ T	CD4+ Tcm KLF2+	Mixed
FRMD4B	ses_cd	-0.0373735	ns	0.439544	0.999706	T/ILC	CD4+ T	CD4+ Tcm KLF2+	Mixed
RNF14	ses_cd	-0.00841516	ns	0.439587	0.999706	T/ILC	CD4+ T	CD4+ Tcm KLF2+	Mixed
ISG20	ses_cd	0.0117697	ns	0.439611	0.999706	T/ILC	CD4+ T	CD4+ Tcm KLF2+	Mixed
NAP1L1	ses_cd	-0.00841936	ns	0.439617	0.999706	T/ILC	CD4+ T	CD4+ Tcm KLF2+	Mixed
MEGF9	ses_cd	-0.0132954	ns	0.439656	0.999706	T/ILC	CD4+ T	CD4+ Tcm KLF2+	Mixed
DNAJC3-DT	ses_cd	-0.0154452	ns	0.439671	0.999706	T/ILC	CD4+ T	CD4+ Tcm KLF2+	Mixed
MT-ATP6	ses_cd	-0.00606937	ns	0.439689	0.999706	T/ILC	CD4+ T	CD4+ Tcm KLF2+	Mixed
PPP4C	ses_cd	-0.00781632	ns	0.439725	0.999706	T/ILC	CD4+ T	CD4+ Tcm KLF2+	Mixed
ROBO3	ses_cd	-0.0255065	ns	0.439826	0.999706	T/ILC	CD4+ T	CD4+ Tcm KLF2+	Mixed
SPIRE1	ses_cd	0.0181448	ns	0.439952	0.999706	T/ILC	CD4+ T	CD4+ Tcm KLF2+	Mixed
PAPOLA	ses_cd	0.00504928	ns	0.440037	0.999706	T/ILC	CD4+ T	CD4+ Tcm KLF2+	Mixed
ZBTB11	ses_cd	0.00620174	ns	0.44014	0.999706	T/ILC	CD4+ T	CD4+ Tcm KLF2+	Mixed
GMPPB	ses_cd	-0.0141785	ns	0.44017	0.999706	T/ILC	CD4+ T	CD4+ Tcm KLF2+	Mixed
EGOT	ses_cd	0.0201586	ns	0.440217	0.999706	T/ILC	CD4+ T	CD4+ Tcm KLF2+	Mixed
BTBD1	ses_cd	0.00664419	ns	0.440403	0.999706	T/ILC	CD4+ T	CD4+ Tcm KLF2+	Mixed
CRADD	ses_cd	0.00970006	ns	0.440443	0.999706	T/ILC	CD4+ T	CD4+ Tcm KLF2+	Mixed
AL731563.3	ses_cd	0.0206401	ns	0.440593	0.999706	T/ILC	CD4+ T	CD4+ Tcm KLF2+	Mixed
ELOC	ses_cd	0.00654728	ns	0.440608	0.999706	T/ILC	CD4+ T	CD4+ Tcm KLF2+	Mixed
Z82190.2	ses_cd	-0.0169021	ns	0.440658	0.999706	T/ILC	CD4+ T	CD4+ Tcm KLF2+	Mixed
STARD13	ses_cd	-0.0440544	ns	0.44111	0.999706	T/ILC	CD4+ T	CD4+ Tcm KLF2+	Mixed
AC106047.1	ses_cd	0.0334779	ns	0.441143	0.999706	T/ILC	CD4+ T	CD4+ Tcm KLF2+	Mixed
MMRN2	ses_cd	-0.0218321	ns	0.441198	0.999706	T/ILC	CD4+ T	CD4+ Tcm KLF2+	Mixed
CCND2	ses_cd	0.0072816	ns	0.441201	0.999706	T/ILC	CD4+ T	CD4+ Tcm KLF2+	Mixed
AL356356.1	ses_cd	0.0245191	ns	0.441234	0.999706	T/ILC	CD4+ T	CD4+ Tcm KLF2+	Mixed
AC104590.1	ses_cd	0.0320708	ns	0.441262	0.999706	T/ILC	CD4+ T	CD4+ Tcm KLF2+	Mixed
AL158801.3	ses_cd	0.0160469	ns	0.441286	0.999706	T/ILC	CD4+ T	CD4+ Tcm KLF2+	Mixed
AL022238.2	ses_cd	-0.0141125	ns	0.441309	0.999706	T/ILC	CD4+ T	CD4+ Tcm KLF2+	Mixed
FBRSL1	ses_cd	-0.008341	ns	0.441495	0.999706	T/ILC	CD4+ T	CD4+ Tcm KLF2+	Mixed
AC015853.2	ses_cd	-0.035166	ns	0.441498	0.999706	T/ILC	CD4+ T	CD4+ Tcm KLF2+	Mixed
CYP7B1	ses_cd	-0.0504743	ns	0.441511	0.999706	T/ILC	CD4+ T	CD4+ Tcm KLF2+	Mixed
SRPK1	ses_cd	-0.00490264	ns	0.441675	0.999706	T/ILC	CD4+ T	CD4+ Tcm KLF2+	Mixed
VDAC1	ses_cd	0.00775331	ns	0.441685	0.999706	T/ILC	CD4+ T	CD4+ Tcm KLF2+	Mixed
GRAMD4	ses_cd	0.0143336	ns	0.44179	0.999706	T/ILC	CD4+ T	CD4+ Tcm KLF2+	Mixed
LYPLAL1-DT	ses_cd	-0.0282508	ns	0.441817	0.999706	T/ILC	CD4+ T	CD4+ Tcm KLF2+	Mixed
ORC2	ses_cd	0.00673137	ns	0.441888	0.999706	T/ILC	CD4+ T	CD4+ Tcm KLF2+	Mixed
ATE1	ses_cd	0.00597181	ns	0.441896	0.999706	T/ILC	CD4+ T	CD4+ Tcm KLF2+	Mixed
AP002954.1	ses_cd	0.0212583	ns	0.441925	0.999706	T/ILC	CD4+ T	CD4+ Tcm KLF2+	Mixed
AC068533.4	ses_cd	-0.0198964	ns	0.441952	0.999706	T/ILC	CD4+ T	CD4+ Tcm KLF2+	Mixed
COX6B1	ses_cd	0.0101552	ns	0.441953	0.999706	T/ILC	CD4+ T	CD4+ Tcm KLF2+	Mixed
RBM26-AS1	ses_cd	0.0184965	ns	0.441959	0.999706	T/ILC	CD4+ T	CD4+ Tcm KLF2+	Mixed
UBAP1	ses_cd	0.00798938	ns	0.441985	0.999706	T/ILC	CD4+ T	CD4+ Tcm KLF2+	Mixed
NCBP3	ses_cd	0.00627059	ns	0.442001	0.999706	T/ILC	CD4+ T	CD4+ Tcm KLF2+	Mixed
TTYH3	ses_cd	-0.0445414	ns	0.442109	0.999706	T/ILC	CD4+ T	CD4+ Tcm KLF2+	Mixed
NCAPG	ses_cd	0.0242177	ns	0.44212	0.999706	T/ILC	CD4+ T	CD4+ Tcm KLF2+	Mixed
FMC1	ses_cd	0.0106263	ns	0.442157	0.999706	T/ILC	CD4+ T	CD4+ Tcm KLF2+	Mixed
DNAAF4	ses_cd	0.0287341	ns	0.442222	0.999706	T/ILC	CD4+ T	CD4+ Tcm KLF2+	Mixed
TEPP	ses_cd	-0.0225727	ns	0.442329	0.999706	T/ILC	CD4+ T	CD4+ Tcm KLF2+	Mixed
LIMA1	ses_cd	0.0185411	ns	0.44249	0.999706	T/ILC	CD4+ T	CD4+ Tcm KLF2+	Mixed
ABCD4	ses_cd	-0.00875027	ns	0.442514	0.999706	T/ILC	CD4+ T	CD4+ Tcm KLF2+	Mixed
DNAAF2	ses_cd	-0.00800512	ns	0.442796	0.999706	T/ILC	CD4+ T	CD4+ Tcm KLF2+	Mixed
LINC01521	ses_cd	-0.0202728	ns	0.44291	0.999706	T/ILC	CD4+ T	CD4+ Tcm KLF2+	Mixed
LINC00571	ses_cd	0.0321349	ns	0.442927	0.999706	T/ILC	CD4+ T	CD4+ Tcm KLF2+	Mixed
ATL2	ses_cd	0.00869141	ns	0.442953	0.999706	T/ILC	CD4+ T	CD4+ Tcm KLF2+	Mixed
SLC5A5	ses_cd	-0.0158484	ns	0.443109	0.999706	T/ILC	CD4+ T	CD4+ Tcm KLF2+	Mixed
POLD4	ses_cd	0.0145615	ns	0.443133	0.999706	T/ILC	CD4+ T	CD4+ Tcm KLF2+	Mixed
EXT1	ses_cd	0.0148213	ns	0.443216	0.999706	T/ILC	CD4+ T	CD4+ Tcm KLF2+	Mixed
MRPL27	ses_cd	-0.00817687	ns	0.44328	0.999706	T/ILC	CD4+ T	CD4+ Tcm KLF2+	Mixed
SEPT8	ses_cd	-0.0146136	ns	0.443284	0.999706	T/ILC	CD4+ T	CD4+ Tcm KLF2+	Mixed
WDFY3	ses_cd	-0.0464224	ns	0.443302	0.999706	T/ILC	CD4+ T	CD4+ Tcm KLF2+	Mixed
PNRC1	ses_cd	0.00745893	ns	0.443315	0.999706	T/ILC	CD4+ T	CD4+ Tcm KLF2+	Mixed
MANBA	ses_cd	-0.00746083	ns	0.443484	0.999706	T/ILC	CD4+ T	CD4+ Tcm KLF2+	Mixed
KDELC1	ses_cd	0.0247255	ns	0.443517	0.999706	T/ILC	CD4+ T	CD4+ Tcm KLF2+	Mixed
PARP14	ses_cd	0.012203	ns	0.443535	0.999706	T/ILC	CD4+ T	CD4+ Tcm KLF2+	Mixed
RBM3	ses_cd	-0.00867209	ns	0.443618	0.999706	T/ILC	CD4+ T	CD4+ Tcm KLF2+	Mixed
CCT8	ses_cd	-0.0086114	ns	0.44365	0.999706	T/ILC	CD4+ T	CD4+ Tcm KLF2+	Mixed
TTC5	ses_cd	-0.00825574	ns	0.443765	0.999706	T/ILC	CD4+ T	CD4+ Tcm KLF2+	Mixed
SOD2	ses_cd	-0.0111677	ns	0.443901	0.999706	T/ILC	CD4+ T	CD4+ Tcm KLF2+	Mixed
LRRK1	ses_cd	0.0417309	ns	0.443937	0.999706	T/ILC	CD4+ T	CD4+ Tcm KLF2+	Mixed
CDK1	ses_cd	-0.0226301	ns	0.443963	0.999706	T/ILC	CD4+ T	CD4+ Tcm KLF2+	Mixed
IRF2BPL	ses_cd	-0.0188388	ns	0.443995	0.999706	T/ILC	CD4+ T	CD4+ Tcm KLF2+	Mixed
HIST3H2BB	ses_cd	-0.0250916	ns	0.444067	0.999706	T/ILC	CD4+ T	CD4+ Tcm KLF2+	Mixed
LRWD1	ses_cd	-0.01406	ns	0.444195	0.999706	T/ILC	CD4+ T	CD4+ Tcm KLF2+	Mixed
ARL1	ses_cd	0.00933006	ns	0.444226	0.999706	T/ILC	CD4+ T	CD4+ Tcm KLF2+	Mixed
RMI2	ses_cd	0.0178946	ns	0.444255	0.999706	T/ILC	CD4+ T	CD4+ Tcm KLF2+	Mixed
RPS10	ses_cd	-0.0192693	ns	0.444351	0.999706	T/ILC	CD4+ T	CD4+ Tcm KLF2+	Mixed
LYZ	ses_cd	-0.0524255	ns	0.444487	0.999706	T/ILC	CD4+ T	CD4+ Tcm KLF2+	Mixed
CUX2	ses_cd	-0.0432637	ns	0.444552	0.999706	T/ILC	CD4+ T	CD4+ Tcm KLF2+	Mixed
PROCA1	ses_cd	0.0140796	ns	0.444586	0.999706	T/ILC	CD4+ T	CD4+ Tcm KLF2+	Mixed
TPCN2	ses_cd	0.0137229	ns	0.444619	0.999706	T/ILC	CD4+ T	CD4+ Tcm KLF2+	Mixed
RPS6KL1	ses_cd	-0.0240041	ns	0.444783	0.999706	T/ILC	CD4+ T	CD4+ Tcm KLF2+	Mixed
OGA	ses_cd	-0.00792611	ns	0.444814	0.999706	T/ILC	CD4+ T	CD4+ Tcm KLF2+	Mixed
KCTD10	ses_cd	-0.0104009	ns	0.444946	0.999706	T/ILC	CD4+ T	CD4+ Tcm KLF2+	Mixed
LMNB1-DT	ses_cd	-0.0245879	ns	0.445015	0.999706	T/ILC	CD4+ T	CD4+ Tcm KLF2+	Mixed
NINL	ses_cd	0.0262317	ns	0.445026	0.999706	T/ILC	CD4+ T	CD4+ Tcm KLF2+	Mixed
TMEM14A	ses_cd	0.0101141	ns	0.445102	0.999706	T/ILC	CD4+ T	CD4+ Tcm KLF2+	Mixed
AKIRIN1	ses_cd	-0.00530171	ns	0.445162	0.999706	T/ILC	CD4+ T	CD4+ Tcm KLF2+	Mixed
MAP2K7	ses_cd	-0.0106109	ns	0.445189	0.999706	T/ILC	CD4+ T	CD4+ Tcm KLF2+	Mixed
MON1A	ses_cd	-0.0125984	ns	0.445205	0.999706	T/ILC	CD4+ T	CD4+ Tcm KLF2+	Mixed
UBTD1	ses_cd	-0.0295049	ns	0.445209	0.999706	T/ILC	CD4+ T	CD4+ Tcm KLF2+	Mixed
AC013468.1	ses_cd	-0.0215528	ns	0.445243	0.999706	T/ILC	CD4+ T	CD4+ Tcm KLF2+	Mixed
SHLD3	ses_cd	0.0144389	ns	0.44529	0.999706	T/ILC	CD4+ T	CD4+ Tcm KLF2+	Mixed
EFTUD2	ses_cd	-0.00889072	ns	0.445319	0.999706	T/ILC	CD4+ T	CD4+ Tcm KLF2+	Mixed
USP48	ses_cd	0.00583475	ns	0.445333	0.999706	T/ILC	CD4+ T	CD4+ Tcm KLF2+	Mixed
TTC1	ses_cd	-0.00407069	ns	0.445379	0.999706	T/ILC	CD4+ T	CD4+ Tcm KLF2+	Mixed
THUMPD1	ses_cd	0.00622541	ns	0.445439	0.999706	T/ILC	CD4+ T	CD4+ Tcm KLF2+	Mixed
LINC02150	ses_cd	-0.0275074	ns	0.445482	0.999706	T/ILC	CD4+ T	CD4+ Tcm KLF2+	Mixed
ANO9	ses_cd	-0.014343	ns	0.445564	0.999706	T/ILC	CD4+ T	CD4+ Tcm KLF2+	Mixed
UFSP2	ses_cd	-0.00697489	ns	0.445604	0.999706	T/ILC	CD4+ T	CD4+ Tcm KLF2+	Mixed
VASH2	ses_cd	0.0202617	ns	0.445634	0.999706	T/ILC	CD4+ T	CD4+ Tcm KLF2+	Mixed
AC126614.1	ses_cd	-0.0286024	ns	0.445737	0.999706	T/ILC	CD4+ T	CD4+ Tcm KLF2+	Mixed
HDLBP	ses_cd	0.00684727	ns	0.445789	0.999706	T/ILC	CD4+ T	CD4+ Tcm KLF2+	Mixed
CXCL17	ses_cd	-0.0203344	ns	0.445898	0.999706	T/ILC	CD4+ T	CD4+ Tcm KLF2+	Mixed
SEPT1	ses_cd	-0.00835506	ns	0.445914	0.999706	T/ILC	CD4+ T	CD4+ Tcm KLF2+	Mixed
KIF3C	ses_cd	-0.0163477	ns	0.446023	0.999706	T/ILC	CD4+ T	CD4+ Tcm KLF2+	Mixed
NAT14	ses_cd	-0.0201389	ns	0.446062	0.999706	T/ILC	CD4+ T	CD4+ Tcm KLF2+	Mixed
FRS2	ses_cd	0.00691596	ns	0.446248	0.999706	T/ILC	CD4+ T	CD4+ Tcm KLF2+	Mixed
OSGIN2	ses_cd	0.00866028	ns	0.446298	0.999706	T/ILC	CD4+ T	CD4+ Tcm KLF2+	Mixed
PIK3CG	ses_cd	0.00861683	ns	0.446309	0.999706	T/ILC	CD4+ T	CD4+ Tcm KLF2+	Mixed
SNHG10	ses_cd	-0.0129959	ns	0.446316	0.999706	T/ILC	CD4+ T	CD4+ Tcm KLF2+	Mixed
AKAP10	ses_cd	-0.00783106	ns	0.446414	0.999706	T/ILC	CD4+ T	CD4+ Tcm KLF2+	Mixed
TMEM59	ses_cd	-0.00582831	ns	0.446494	0.999706	T/ILC	CD4+ T	CD4+ Tcm KLF2+	Mixed
KCNA3	ses_cd	0.0117082	ns	0.446604	0.999706	T/ILC	CD4+ T	CD4+ Tcm KLF2+	Mixed
ZNF92	ses_cd	0.00837242	ns	0.446619	0.999706	T/ILC	CD4+ T	CD4+ Tcm KLF2+	Mixed
SSBP4	ses_cd	-0.0097715	ns	0.446687	0.999706	T/ILC	CD4+ T	CD4+ Tcm KLF2+	Mixed
CHRM5	ses_cd	0.0128055	ns	0.44689	0.999706	T/ILC	CD4+ T	CD4+ Tcm KLF2+	Mixed
MED12	ses_cd	0.00996152	ns	0.44696	0.999706	T/ILC	CD4+ T	CD4+ Tcm KLF2+	Mixed
DPY19L2	ses_cd	-0.0319871	ns	0.446995	0.999706	T/ILC	CD4+ T	CD4+ Tcm KLF2+	Mixed
MRPS23	ses_cd	0.00861618	ns	0.447004	0.999706	T/ILC	CD4+ T	CD4+ Tcm KLF2+	Mixed
MKRN2	ses_cd	0.00911527	ns	0.447025	0.999706	T/ILC	CD4+ T	CD4+ Tcm KLF2+	Mixed
TUBA3D	ses_cd	-0.0223107	ns	0.447031	0.999706	T/ILC	CD4+ T	CD4+ Tcm KLF2+	Mixed
AC105052.3	ses_cd	-0.0222376	ns	0.447255	0.999706	T/ILC	CD4+ T	CD4+ Tcm KLF2+	Mixed
NAXD	ses_cd	-0.0109905	ns	0.447292	0.999706	T/ILC	CD4+ T	CD4+ Tcm KLF2+	Mixed
AC118549.1	ses_cd	-0.0070422	ns	0.447295	0.999706	T/ILC	CD4+ T	CD4+ Tcm KLF2+	Mixed
CLPP	ses_cd	-0.00712526	ns	0.447324	0.999706	T/ILC	CD4+ T	CD4+ Tcm KLF2+	Mixed
RPS10-NUDT3	ses_cd	0.0176836	ns	0.447331	0.999706	T/ILC	CD4+ T	CD4+ Tcm KLF2+	Mixed
AL117336.3	ses_cd	-0.0109883	ns	0.447387	0.999706	T/ILC	CD4+ T	CD4+ Tcm KLF2+	Mixed
GBA	ses_cd	-0.00979407	ns	0.447456	0.999706	T/ILC	CD4+ T	CD4+ Tcm KLF2+	Mixed
FBXO3	ses_cd	0.00856267	ns	0.447484	0.999706	T/ILC	CD4+ T	CD4+ Tcm KLF2+	Mixed
ARHGEF37	ses_cd	-0.0160914	ns	0.447524	0.999706	T/ILC	CD4+ T	CD4+ Tcm KLF2+	Mixed
MMS19	ses_cd	0.00689954	ns	0.447571	0.999706	T/ILC	CD4+ T	CD4+ Tcm KLF2+	Mixed
PRDX3	ses_cd	-0.00714872	ns	0.447705	0.999706	T/ILC	CD4+ T	CD4+ Tcm KLF2+	Mixed
C2orf40	ses_cd	-0.0298043	ns	0.447841	0.999706	T/ILC	CD4+ T	CD4+ Tcm KLF2+	Mixed
GPX2	ses_cd	-0.0311489	ns	0.447848	0.999706	T/ILC	CD4+ T	CD4+ Tcm KLF2+	Mixed
SUN2	ses_cd	-0.00595521	ns	0.447897	0.999706	T/ILC	CD4+ T	CD4+ Tcm KLF2+	Mixed
AC073332.1	ses_cd	-0.0109971	ns	0.44792	0.999706	T/ILC	CD4+ T	CD4+ Tcm KLF2+	Mixed
NFKBIA	ses_cd	-0.0126763	ns	0.447924	0.999706	T/ILC	CD4+ T	CD4+ Tcm KLF2+	Mixed
TMEM140	ses_cd	0.0111521	ns	0.447959	0.999706	T/ILC	CD4+ T	CD4+ Tcm KLF2+	Mixed
CPT1A	ses_cd	0.0119983	ns	0.447988	0.999706	T/ILC	CD4+ T	CD4+ Tcm KLF2+	Mixed
LCP2	ses_cd	-0.0060768	ns	0.448018	0.999706	T/ILC	CD4+ T	CD4+ Tcm KLF2+	Mixed
DPY19L3	ses_cd	0.0146737	ns	0.448092	0.999706	T/ILC	CD4+ T	CD4+ Tcm KLF2+	Mixed
AL139317.1	ses_cd	-0.0260835	ns	0.448241	0.999706	T/ILC	CD4+ T	CD4+ Tcm KLF2+	Mixed
ACVR1	ses_cd	-0.00895992	ns	0.448273	0.999706	T/ILC	CD4+ T	CD4+ Tcm KLF2+	Mixed
AC084816.1	ses_cd	-0.0507221	ns	0.448302	0.999706	T/ILC	CD4+ T	CD4+ Tcm KLF2+	Mixed
RFXAP	ses_cd	-0.0109744	ns	0.448397	0.999706	T/ILC	CD4+ T	CD4+ Tcm KLF2+	Mixed
MAPK13	ses_cd	-0.0106693	ns	0.448415	0.999706	T/ILC	CD4+ T	CD4+ Tcm KLF2+	Mixed
GRAMD1A	ses_cd	-0.00836365	ns	0.44844	0.999706	T/ILC	CD4+ T	CD4+ Tcm KLF2+	Mixed
CCDC28B	ses_cd	-0.0120565	ns	0.448559	0.999706	T/ILC	CD4+ T	CD4+ Tcm KLF2+	Mixed
CATSPERE	ses_cd	-0.0143623	ns	0.448581	0.999706	T/ILC	CD4+ T	CD4+ Tcm KLF2+	Mixed
AL139246.3	ses_cd	-0.0152685	ns	0.448601	0.999706	T/ILC	CD4+ T	CD4+ Tcm KLF2+	Mixed
AC011455.1	ses_cd	0.023587	ns	0.448699	0.999706	T/ILC	CD4+ T	CD4+ Tcm KLF2+	Mixed
IQGAP1	ses_cd	-0.00441186	ns	0.448802	0.999706	T/ILC	CD4+ T	CD4+ Tcm KLF2+	Mixed
DNAJC27-AS1	ses_cd	-0.0105528	ns	0.448803	0.999706	T/ILC	CD4+ T	CD4+ Tcm KLF2+	Mixed
AC074032.1	ses_cd	0.007003	ns	0.448807	0.999706	T/ILC	CD4+ T	CD4+ Tcm KLF2+	Mixed
SLC44A5	ses_cd	-0.0549891	ns	0.448875	0.999706	T/ILC	CD4+ T	CD4+ Tcm KLF2+	Mixed
GOLGA5	ses_cd	0.00738649	ns	0.448882	0.999706	T/ILC	CD4+ T	CD4+ Tcm KLF2+	Mixed
LTB	ses_cd	0.0114944	ns	0.448884	0.999706	T/ILC	CD4+ T	CD4+ Tcm KLF2+	Mixed
AC068724.3	ses_cd	-0.0124099	ns	0.448915	0.999706	T/ILC	CD4+ T	CD4+ Tcm KLF2+	Mixed
HEATR6	ses_cd	0.0109906	ns	0.449008	0.999706	T/ILC	CD4+ T	CD4+ Tcm KLF2+	Mixed
KIF18A	ses_cd	0.0168445	ns	0.449124	0.999706	T/ILC	CD4+ T	CD4+ Tcm KLF2+	Mixed
PLA2G12A	ses_cd	-0.0129836	ns	0.449212	0.999706	T/ILC	CD4+ T	CD4+ Tcm KLF2+	Mixed
DCXR	ses_cd	-0.0101214	ns	0.449398	0.999706	T/ILC	CD4+ T	CD4+ Tcm KLF2+	Mixed
C8orf82	ses_cd	-0.0132933	ns	0.449403	0.999706	T/ILC	CD4+ T	CD4+ Tcm KLF2+	Mixed
CNFN	ses_cd	0.0269184	ns	0.449404	0.999706	T/ILC	CD4+ T	CD4+ Tcm KLF2+	Mixed
UBOX5	ses_cd	0.0116472	ns	0.449426	0.999706	T/ILC	CD4+ T	CD4+ Tcm KLF2+	Mixed
B4GALT4-AS1	ses_cd	0.0169621	ns	0.449454	0.999706	T/ILC	CD4+ T	CD4+ Tcm KLF2+	Mixed
RNF31	ses_cd	0.0215422	ns	0.449458	0.999706	T/ILC	CD4+ T	CD4+ Tcm KLF2+	Mixed
RAD23B	ses_cd	-0.00507666	ns	0.449533	0.999706	T/ILC	CD4+ T	CD4+ Tcm KLF2+	Mixed
DHRS13	ses_cd	-0.0120877	ns	0.449597	0.999706	T/ILC	CD4+ T	CD4+ Tcm KLF2+	Mixed
AP003392.6	ses_cd	-0.0235115	ns	0.449638	0.999706	T/ILC	CD4+ T	CD4+ Tcm KLF2+	Mixed
AC015813.1	ses_cd	0.015438	ns	0.449692	0.999706	T/ILC	CD4+ T	CD4+ Tcm KLF2+	Mixed
SPATA7	ses_cd	-0.0153443	ns	0.449692	0.999706	T/ILC	CD4+ T	CD4+ Tcm KLF2+	Mixed
LCK	ses_cd	-0.00587858	ns	0.449775	0.999706	T/ILC	CD4+ T	CD4+ Tcm KLF2+	Mixed
ZNF680	ses_cd	0.00696957	ns	0.44982	0.999706	T/ILC	CD4+ T	CD4+ Tcm KLF2+	Mixed
RAB27B	ses_cd	0.0178316	ns	0.449912	0.999706	T/ILC	CD4+ T	CD4+ Tcm KLF2+	Mixed
SLC27A3	ses_cd	0.0185003	ns	0.450241	0.999706	T/ILC	CD4+ T	CD4+ Tcm KLF2+	Mixed
PUS7L	ses_cd	0.006252	ns	0.45034	0.999706	T/ILC	CD4+ T	CD4+ Tcm KLF2+	Mixed
AC018529.2	ses_cd	-0.0210074	ns	0.450502	0.999706	T/ILC	CD4+ T	CD4+ Tcm KLF2+	Mixed
ADNP	ses_cd	-0.0067742	ns	0.450515	0.999706	T/ILC	CD4+ T	CD4+ Tcm KLF2+	Mixed
AL031714.1	ses_cd	-0.023493	ns	0.45052	0.999706	T/ILC	CD4+ T	CD4+ Tcm KLF2+	Mixed
GGCT	ses_cd	0.011344	ns	0.450556	0.999706	T/ILC	CD4+ T	CD4+ Tcm KLF2+	Mixed
THEMIS	ses_cd	-0.00891583	ns	0.450616	0.999706	T/ILC	CD4+ T	CD4+ Tcm KLF2+	Mixed
YIPF1	ses_cd	-0.0104701	ns	0.450694	0.999706	T/ILC	CD4+ T	CD4+ Tcm KLF2+	Mixed
RCC2	ses_cd	0.00877363	ns	0.450709	0.999706	T/ILC	CD4+ T	CD4+ Tcm KLF2+	Mixed
ATPAF1	ses_cd	0.0072412	ns	0.450821	0.999706	T/ILC	CD4+ T	CD4+ Tcm KLF2+	Mixed
RAB38	ses_cd	0.027586	ns	0.450838	0.999706	T/ILC	CD4+ T	CD4+ Tcm KLF2+	Mixed
YTHDC1	ses_cd	0.00537236	ns	0.450862	0.999706	T/ILC	CD4+ T	CD4+ Tcm KLF2+	Mixed
TOM1L2	ses_cd	-0.00878852	ns	0.45087	0.999706	T/ILC	CD4+ T	CD4+ Tcm KLF2+	Mixed
NBPF3	ses_cd	0.0174522	ns	0.450887	0.999706	T/ILC	CD4+ T	CD4+ Tcm KLF2+	Mixed
SLC35B1	ses_cd	-0.0103688	ns	0.450931	0.999706	T/ILC	CD4+ T	CD4+ Tcm KLF2+	Mixed
TMEM19	ses_cd	-0.0119203	ns	0.450963	0.999706	T/ILC	CD4+ T	CD4+ Tcm KLF2+	Mixed
AC011444.3	ses_cd	-0.0346719	ns	0.451079	0.999706	T/ILC	CD4+ T	CD4+ Tcm KLF2+	Mixed
TMEM163	ses_cd	0.0240448	ns	0.451098	0.999706	T/ILC	CD4+ T	CD4+ Tcm KLF2+	Mixed
AC144652.1	ses_cd	0.0177948	ns	0.451176	0.999706	T/ILC	CD4+ T	CD4+ Tcm KLF2+	Mixed
EXOSC8	ses_cd	0.00636934	ns	0.451348	0.999706	T/ILC	CD4+ T	CD4+ Tcm KLF2+	Mixed
UROD	ses_cd	-0.0102175	ns	0.451701	0.999706	T/ILC	CD4+ T	CD4+ Tcm KLF2+	Mixed
SNX12	ses_cd	-0.00848955	ns	0.451761	0.999706	T/ILC	CD4+ T	CD4+ Tcm KLF2+	Mixed
NCAPD2	ses_cd	-0.00874975	ns	0.451904	0.999706	T/ILC	CD4+ T	CD4+ Tcm KLF2+	Mixed
SLC40A1	ses_cd	-0.0217168	ns	0.451945	0.999706	T/ILC	CD4+ T	CD4+ Tcm KLF2+	Mixed
ITCH	ses_cd	-0.00703157	ns	0.451953	0.999706	T/ILC	CD4+ T	CD4+ Tcm KLF2+	Mixed
TRIM17	ses_cd	-0.0224795	ns	0.451978	0.999706	T/ILC	CD4+ T	CD4+ Tcm KLF2+	Mixed
AC008440.1	ses_cd	0.0200607	ns	0.451999	0.999706	T/ILC	CD4+ T	CD4+ Tcm KLF2+	Mixed
PLPP3	ses_cd	-0.0306776	ns	0.452001	0.999706	T/ILC	CD4+ T	CD4+ Tcm KLF2+	Mixed
AC064801.1	ses_cd	-0.022482	ns	0.452231	0.999706	T/ILC	CD4+ T	CD4+ Tcm KLF2+	Mixed
TMEM206	ses_cd	-0.00941779	ns	0.452295	0.999706	T/ILC	CD4+ T	CD4+ Tcm KLF2+	Mixed
AC022973.2	ses_cd	0.0149557	ns	0.452409	0.999706	T/ILC	CD4+ T	CD4+ Tcm KLF2+	Mixed
CREG2	ses_cd	0.0262871	ns	0.452414	0.999706	T/ILC	CD4+ T	CD4+ Tcm KLF2+	Mixed
RTN4	ses_cd	-0.0059456	ns	0.452451	0.999706	T/ILC	CD4+ T	CD4+ Tcm KLF2+	Mixed
STK36	ses_cd	0.0177461	ns	0.452476	0.999706	T/ILC	CD4+ T	CD4+ Tcm KLF2+	Mixed
FAM76A	ses_cd	-0.00814001	ns	0.452479	0.999706	T/ILC	CD4+ T	CD4+ Tcm KLF2+	Mixed
SGTB	ses_cd	-0.00594915	ns	0.452531	0.999706	T/ILC	CD4+ T	CD4+ Tcm KLF2+	Mixed
ZMIZ1-AS1	ses_cd	-0.0148081	ns	0.452555	0.999706	T/ILC	CD4+ T	CD4+ Tcm KLF2+	Mixed
IGSF8	ses_cd	-0.010234	ns	0.452634	0.999706	T/ILC	CD4+ T	CD4+ Tcm KLF2+	Mixed
COX16	ses_cd	0.0129546	ns	0.452657	0.999706	T/ILC	CD4+ T	CD4+ Tcm KLF2+	Mixed
VSIG1	ses_cd	-0.0109098	ns	0.452669	0.999706	T/ILC	CD4+ T	CD4+ Tcm KLF2+	Mixed
PNMA5	ses_cd	0.0259457	ns	0.452859	0.999706	T/ILC	CD4+ T	CD4+ Tcm KLF2+	Mixed
MBNL2	ses_cd	-0.00750765	ns	0.452945	0.999706	T/ILC	CD4+ T	CD4+ Tcm KLF2+	Mixed
LRRC4	ses_cd	0.0232532	ns	0.453006	0.999706	T/ILC	CD4+ T	CD4+ Tcm KLF2+	Mixed
FOSB	ses_cd	0.0557586	ns	0.45302	0.999706	T/ILC	CD4+ T	CD4+ Tcm KLF2+	Mixed
FER	ses_cd	0.0123802	ns	0.453074	0.999706	T/ILC	CD4+ T	CD4+ Tcm KLF2+	Mixed
RTL8C	ses_cd	-0.0126917	ns	0.453148	0.999706	T/ILC	CD4+ T	CD4+ Tcm KLF2+	Mixed
AC104655.1	ses_cd	-0.0256384	ns	0.453201	0.999706	T/ILC	CD4+ T	CD4+ Tcm KLF2+	Mixed
ZFAND4	ses_cd	-0.00977139	ns	0.453221	0.999706	T/ILC	CD4+ T	CD4+ Tcm KLF2+	Mixed
AC015802.6	ses_cd	0.0188656	ns	0.45323	0.999706	T/ILC	CD4+ T	CD4+ Tcm KLF2+	Mixed
NOP58	ses_cd	0.00546708	ns	0.453242	0.999706	T/ILC	CD4+ T	CD4+ Tcm KLF2+	Mixed
SYNJ2	ses_cd	0.00990855	ns	0.453466	0.999706	T/ILC	CD4+ T	CD4+ Tcm KLF2+	Mixed
RASGRP2	ses_cd	-0.00655759	ns	0.45349	0.999706	T/ILC	CD4+ T	CD4+ Tcm KLF2+	Mixed
AC007347.1	ses_cd	0.0217029	ns	0.453499	0.999706	T/ILC	CD4+ T	CD4+ Tcm KLF2+	Mixed
VEZF1	ses_cd	-0.00623586	ns	0.453505	0.999706	T/ILC	CD4+ T	CD4+ Tcm KLF2+	Mixed
MIR222HG	ses_cd	-0.0138444	ns	0.453591	0.999706	T/ILC	CD4+ T	CD4+ Tcm KLF2+	Mixed
CDC42SE2	ses_cd	0.00823249	ns	0.453612	0.999706	T/ILC	CD4+ T	CD4+ Tcm KLF2+	Mixed
ORC3	ses_cd	0.00614271	ns	0.453656	0.999706	T/ILC	CD4+ T	CD4+ Tcm KLF2+	Mixed
TRAV20	ses_cd	0.0253243	ns	0.453745	0.999706	T/ILC	CD4+ T	CD4+ Tcm KLF2+	Mixed
ZSCAN21	ses_cd	0.0109338	ns	0.453752	0.999706	T/ILC	CD4+ T	CD4+ Tcm KLF2+	Mixed
RBM14-RBM4	ses_cd	-0.00939949	ns	0.453801	0.999706	T/ILC	CD4+ T	CD4+ Tcm KLF2+	Mixed
PROSER3	ses_cd	-0.0109642	ns	0.453808	0.999706	T/ILC	CD4+ T	CD4+ Tcm KLF2+	Mixed
SMN2	ses_cd	0.0293857	ns	0.453808	0.999706	T/ILC	CD4+ T	CD4+ Tcm KLF2+	Mixed
SSTR3	ses_cd	-0.0263901	ns	0.453817	0.999706	T/ILC	CD4+ T	CD4+ Tcm KLF2+	Mixed
AC005264.1	ses_cd	0.0312682	ns	0.453891	0.999706	T/ILC	CD4+ T	CD4+ Tcm KLF2+	Mixed
AC108488.2	ses_cd	-0.0116538	ns	0.453916	0.999706	T/ILC	CD4+ T	CD4+ Tcm KLF2+	Mixed
POLR1E	ses_cd	-0.00962493	ns	0.453946	0.999706	T/ILC	CD4+ T	CD4+ Tcm KLF2+	Mixed
ERICH6	ses_cd	-0.0181625	ns	0.454201	0.999706	T/ILC	CD4+ T	CD4+ Tcm KLF2+	Mixed
GALE	ses_cd	-0.0155186	ns	0.454404	0.999706	T/ILC	CD4+ T	CD4+ Tcm KLF2+	Mixed
DNAH6	ses_cd	-0.0141835	ns	0.454428	0.999706	T/ILC	CD4+ T	CD4+ Tcm KLF2+	Mixed
TNFAIP8L1	ses_cd	-0.00897753	ns	0.454456	0.999706	T/ILC	CD4+ T	CD4+ Tcm KLF2+	Mixed
AC124016.2	ses_cd	-0.0193831	ns	0.454456	0.999706	T/ILC	CD4+ T	CD4+ Tcm KLF2+	Mixed
AC090152.1	ses_cd	-0.016239	ns	0.454512	0.999706	T/ILC	CD4+ T	CD4+ Tcm KLF2+	Mixed
MAP3K15	ses_cd	0.0247588	ns	0.454517	0.999706	T/ILC	CD4+ T	CD4+ Tcm KLF2+	Mixed
NAAA	ses_cd	-0.00649042	ns	0.454621	0.999706	T/ILC	CD4+ T	CD4+ Tcm KLF2+	Mixed
MSTO1	ses_cd	-0.0127697	ns	0.454652	0.999706	T/ILC	CD4+ T	CD4+ Tcm KLF2+	Mixed
RHPN1	ses_cd	0.0184157	ns	0.454658	0.999706	T/ILC	CD4+ T	CD4+ Tcm KLF2+	Mixed
SMDT1	ses_cd	0.021149	ns	0.454703	0.999706	T/ILC	CD4+ T	CD4+ Tcm KLF2+	Mixed
ST6GALNAC2	ses_cd	0.0322774	ns	0.45474	0.999706	T/ILC	CD4+ T	CD4+ Tcm KLF2+	Mixed
TIMM29	ses_cd	-0.00845414	ns	0.454869	0.999706	T/ILC	CD4+ T	CD4+ Tcm KLF2+	Mixed
FO393401.1	ses_cd	-0.00702439	ns	0.454918	0.999706	T/ILC	CD4+ T	CD4+ Tcm KLF2+	Mixed
OSGEPL1-AS1	ses_cd	-0.0168808	ns	0.45498	0.999706	T/ILC	CD4+ T	CD4+ Tcm KLF2+	Mixed
AC002310.2	ses_cd	-0.0196033	ns	0.454983	0.999706	T/ILC	CD4+ T	CD4+ Tcm KLF2+	Mixed
USP5	ses_cd	-0.00920349	ns	0.454986	0.999706	T/ILC	CD4+ T	CD4+ Tcm KLF2+	Mixed
AC079921.1	ses_cd	-0.0175649	ns	0.455008	0.999706	T/ILC	CD4+ T	CD4+ Tcm KLF2+	Mixed
POP5	ses_cd	0.00894906	ns	0.455086	0.999706	T/ILC	CD4+ T	CD4+ Tcm KLF2+	Mixed
TDRD12	ses_cd	0.0234784	ns	0.455125	0.999706	T/ILC	CD4+ T	CD4+ Tcm KLF2+	Mixed
GLRX	ses_cd	-0.00964257	ns	0.455239	0.999706	T/ILC	CD4+ T	CD4+ Tcm KLF2+	Mixed
KIAA0895	ses_cd	0.0221422	ns	0.455252	0.999706	T/ILC	CD4+ T	CD4+ Tcm KLF2+	Mixed
SCLY	ses_cd	-0.0125637	ns	0.45532	0.999706	T/ILC	CD4+ T	CD4+ Tcm KLF2+	Mixed
MAPKAPK3	ses_cd	-0.0105638	ns	0.455486	0.999706	T/ILC	CD4+ T	CD4+ Tcm KLF2+	Mixed
KDELR3	ses_cd	-0.0179781	ns	0.455494	0.999706	T/ILC	CD4+ T	CD4+ Tcm KLF2+	Mixed
SGK1	ses_cd	-0.0588738	ns	0.455505	0.999706	T/ILC	CD4+ T	CD4+ Tcm KLF2+	Mixed
AL357079.1	ses_cd	-0.0148043	ns	0.45556	0.999706	T/ILC	CD4+ T	CD4+ Tcm KLF2+	Mixed
NRM	ses_cd	-0.0155024	ns	0.455586	0.999706	T/ILC	CD4+ T	CD4+ Tcm KLF2+	Mixed
MCM5	ses_cd	-0.010074	ns	0.455591	0.999706	T/ILC	CD4+ T	CD4+ Tcm KLF2+	Mixed
AC008875.1	ses_cd	0.0225412	ns	0.455596	0.999706	T/ILC	CD4+ T	CD4+ Tcm KLF2+	Mixed
CCDC194	ses_cd	-0.0236668	ns	0.455799	0.999706	T/ILC	CD4+ T	CD4+ Tcm KLF2+	Mixed
PTPRM	ses_cd	0.0164915	ns	0.455861	0.999706	T/ILC	CD4+ T	CD4+ Tcm KLF2+	Mixed
MGRN1	ses_cd	-0.00760654	ns	0.455959	0.999706	T/ILC	CD4+ T	CD4+ Tcm KLF2+	Mixed
PKHD1	ses_cd	-0.0453835	ns	0.455962	0.999706	T/ILC	CD4+ T	CD4+ Tcm KLF2+	Mixed
CXorf38	ses_cd	-0.00818356	ns	0.456044	0.999706	T/ILC	CD4+ T	CD4+ Tcm KLF2+	Mixed
PRC1	ses_cd	-0.0206047	ns	0.456059	0.999706	T/ILC	CD4+ T	CD4+ Tcm KLF2+	Mixed
C9orf84	ses_cd	0.0159536	ns	0.456206	0.999706	T/ILC	CD4+ T	CD4+ Tcm KLF2+	Mixed
Z84485.1	ses_cd	-0.0150685	ns	0.456285	0.999706	T/ILC	CD4+ T	CD4+ Tcm KLF2+	Mixed
GYS1	ses_cd	-0.0109679	ns	0.456327	0.999706	T/ILC	CD4+ T	CD4+ Tcm KLF2+	Mixed
FAM117B	ses_cd	-0.0104809	ns	0.456475	0.999706	T/ILC	CD4+ T	CD4+ Tcm KLF2+	Mixed
OSER1	ses_cd	0.00837957	ns	0.456489	0.999706	T/ILC	CD4+ T	CD4+ Tcm KLF2+	Mixed
RIC3	ses_cd	0.0120277	ns	0.456513	0.999706	T/ILC	CD4+ T	CD4+ Tcm KLF2+	Mixed
LARS2	ses_cd	0.00890272	ns	0.456562	0.999706	T/ILC	CD4+ T	CD4+ Tcm KLF2+	Mixed
PRB2	ses_cd	0.0288621	ns	0.456583	0.999706	T/ILC	CD4+ T	CD4+ Tcm KLF2+	Mixed
GTF2H5	ses_cd	0.00847665	ns	0.45666	0.999706	T/ILC	CD4+ T	CD4+ Tcm KLF2+	Mixed
SLC25A46	ses_cd	-0.00678962	ns	0.456699	0.999706	T/ILC	CD4+ T	CD4+ Tcm KLF2+	Mixed
TACC3	ses_cd	-0.00736674	ns	0.456876	0.999706	T/ILC	CD4+ T	CD4+ Tcm KLF2+	Mixed
IFI16	ses_cd	0.00801425	ns	0.45704	0.999706	T/ILC	CD4+ T	CD4+ Tcm KLF2+	Mixed
TXLNB	ses_cd	-0.0148919	ns	0.45711	0.999706	T/ILC	CD4+ T	CD4+ Tcm KLF2+	Mixed
MAP2K1	ses_cd	-0.00733652	ns	0.457152	0.999706	T/ILC	CD4+ T	CD4+ Tcm KLF2+	Mixed
SGSM3	ses_cd	-0.0160503	ns	0.457174	0.999706	T/ILC	CD4+ T	CD4+ Tcm KLF2+	Mixed
GALNT8	ses_cd	-0.0241242	ns	0.457174	0.999706	T/ILC	CD4+ T	CD4+ Tcm KLF2+	Mixed
ZBTB39	ses_cd	-0.0142457	ns	0.457384	0.999706	T/ILC	CD4+ T	CD4+ Tcm KLF2+	Mixed
AC009509.1	ses_cd	-0.0413244	ns	0.457388	0.999706	T/ILC	CD4+ T	CD4+ Tcm KLF2+	Mixed
RNF44	ses_cd	-0.00806085	ns	0.457505	0.999706	T/ILC	CD4+ T	CD4+ Tcm KLF2+	Mixed
AC073655.2	ses_cd	-0.0186398	ns	0.45757	0.999706	T/ILC	CD4+ T	CD4+ Tcm KLF2+	Mixed
ACOX1	ses_cd	0.0106662	ns	0.457673	0.999706	T/ILC	CD4+ T	CD4+ Tcm KLF2+	Mixed
PCYT2	ses_cd	0.0133317	ns	0.457696	0.999706	T/ILC	CD4+ T	CD4+ Tcm KLF2+	Mixed
RAPH1	ses_cd	0.0124725	ns	0.45772	0.999706	T/ILC	CD4+ T	CD4+ Tcm KLF2+	Mixed
ZNF561	ses_cd	-0.0111318	ns	0.457818	0.999706	T/ILC	CD4+ T	CD4+ Tcm KLF2+	Mixed
MKKS	ses_cd	0.0108369	ns	0.457991	0.999706	T/ILC	CD4+ T	CD4+ Tcm KLF2+	Mixed
CHRM3	ses_cd	-0.0213839	ns	0.458026	0.999706	T/ILC	CD4+ T	CD4+ Tcm KLF2+	Mixed
DSTN	ses_cd	0.00778779	ns	0.458047	0.999706	T/ILC	CD4+ T	CD4+ Tcm KLF2+	Mixed
FAM3A	ses_cd	-0.0117879	ns	0.458135	0.999706	T/ILC	CD4+ T	CD4+ Tcm KLF2+	Mixed
ZFPM1	ses_cd	-0.00874671	ns	0.458136	0.999706	T/ILC	CD4+ T	CD4+ Tcm KLF2+	Mixed
PFKP	ses_cd	0.00860694	ns	0.458197	0.999706	T/ILC	CD4+ T	CD4+ Tcm KLF2+	Mixed
WDYHV1	ses_cd	0.00984375	ns	0.4582	0.999706	T/ILC	CD4+ T	CD4+ Tcm KLF2+	Mixed
PSMD13	ses_cd	0.0056412	ns	0.458238	0.999706	T/ILC	CD4+ T	CD4+ Tcm KLF2+	Mixed
LINC02416	ses_cd	0.0267669	ns	0.458364	0.999706	T/ILC	CD4+ T	CD4+ Tcm KLF2+	Mixed
MEGF11	ses_cd	0.0196417	ns	0.458398	0.999706	T/ILC	CD4+ T	CD4+ Tcm KLF2+	Mixed
API5	ses_cd	0.00556097	ns	0.458403	0.999706	T/ILC	CD4+ T	CD4+ Tcm KLF2+	Mixed
SNRK-AS1	ses_cd	0.0198661	ns	0.458456	0.999706	T/ILC	CD4+ T	CD4+ Tcm KLF2+	Mixed
NEMP2	ses_cd	0.0111993	ns	0.458544	0.999706	T/ILC	CD4+ T	CD4+ Tcm KLF2+	Mixed
GEMIN6	ses_cd	-0.00962764	ns	0.458607	0.999706	T/ILC	CD4+ T	CD4+ Tcm KLF2+	Mixed
SEMA5A	ses_cd	-0.0259295	ns	0.458641	0.999706	T/ILC	CD4+ T	CD4+ Tcm KLF2+	Mixed
CPNE1	ses_cd	0.00897565	ns	0.458684	0.999706	T/ILC	CD4+ T	CD4+ Tcm KLF2+	Mixed
LARP1	ses_cd	-0.00570054	ns	0.458769	0.999706	T/ILC	CD4+ T	CD4+ Tcm KLF2+	Mixed
ZNF264	ses_cd	-0.00794163	ns	0.458783	0.999706	T/ILC	CD4+ T	CD4+ Tcm KLF2+	Mixed
NAA16	ses_cd	0.00604591	ns	0.458853	0.999706	T/ILC	CD4+ T	CD4+ Tcm KLF2+	Mixed
PIGX	ses_cd	0.00861134	ns	0.458962	0.999706	T/ILC	CD4+ T	CD4+ Tcm KLF2+	Mixed
KLC4	ses_cd	0.0117091	ns	0.459001	0.999706	T/ILC	CD4+ T	CD4+ Tcm KLF2+	Mixed
NME3	ses_cd	0.00840189	ns	0.459073	0.999706	T/ILC	CD4+ T	CD4+ Tcm KLF2+	Mixed
F11R	ses_cd	-0.0149761	ns	0.459142	0.999706	T/ILC	CD4+ T	CD4+ Tcm KLF2+	Mixed
ANKRD53	ses_cd	0.024536	ns	0.459216	0.999706	T/ILC	CD4+ T	CD4+ Tcm KLF2+	Mixed
MAGED1	ses_cd	-0.00834782	ns	0.459292	0.999706	T/ILC	CD4+ T	CD4+ Tcm KLF2+	Mixed
AL512428.1	ses_cd	-0.0112641	ns	0.459479	0.999706	T/ILC	CD4+ T	CD4+ Tcm KLF2+	Mixed
OLMALINC	ses_cd	-0.0152028	ns	0.45949	0.999706	T/ILC	CD4+ T	CD4+ Tcm KLF2+	Mixed
CTNNBL1	ses_cd	0.00543981	ns	0.459614	0.999706	T/ILC	CD4+ T	CD4+ Tcm KLF2+	Mixed
MAP3K4	ses_cd	0.00677842	ns	0.45966	0.999706	T/ILC	CD4+ T	CD4+ Tcm KLF2+	Mixed
DTD1	ses_cd	-0.0084003	ns	0.459771	0.999706	T/ILC	CD4+ T	CD4+ Tcm KLF2+	Mixed
C14orf119	ses_cd	-0.00758806	ns	0.459811	0.999706	T/ILC	CD4+ T	CD4+ Tcm KLF2+	Mixed
KHK	ses_cd	-0.0154006	ns	0.459817	0.999706	T/ILC	CD4+ T	CD4+ Tcm KLF2+	Mixed
ZNF675	ses_cd	0.00658859	ns	0.459998	0.999706	T/ILC	CD4+ T	CD4+ Tcm KLF2+	Mixed
ZKSCAN4	ses_cd	-0.0122912	ns	0.460037	0.999706	T/ILC	CD4+ T	CD4+ Tcm KLF2+	Mixed
ANKEF1	ses_cd	-0.0136235	ns	0.460039	0.999706	T/ILC	CD4+ T	CD4+ Tcm KLF2+	Mixed
ABHD13	ses_cd	0.00884709	ns	0.460042	0.999706	T/ILC	CD4+ T	CD4+ Tcm KLF2+	Mixed
TMEM53	ses_cd	-0.0151709	ns	0.4601	0.999706	T/ILC	CD4+ T	CD4+ Tcm KLF2+	Mixed
SASS6	ses_cd	0.0103841	ns	0.460177	0.999706	T/ILC	CD4+ T	CD4+ Tcm KLF2+	Mixed
ANK2	ses_cd	-0.028283	ns	0.460188	0.999706	T/ILC	CD4+ T	CD4+ Tcm KLF2+	Mixed
ARL13B	ses_cd	-0.00971415	ns	0.460233	0.999706	T/ILC	CD4+ T	CD4+ Tcm KLF2+	Mixed
AC092140.1	ses_cd	0.0155953	ns	0.460285	0.999706	T/ILC	CD4+ T	CD4+ Tcm KLF2+	Mixed
PRNP	ses_cd	0.00862071	ns	0.460416	0.999706	T/ILC	CD4+ T	CD4+ Tcm KLF2+	Mixed
AC093635.1	ses_cd	-0.0252163	ns	0.46045	0.999706	T/ILC	CD4+ T	CD4+ Tcm KLF2+	Mixed
AC099066.2	ses_cd	-0.0249557	ns	0.460514	0.999706	T/ILC	CD4+ T	CD4+ Tcm KLF2+	Mixed
AC140125.2	ses_cd	-0.0258517	ns	0.460562	0.999706	T/ILC	CD4+ T	CD4+ Tcm KLF2+	Mixed
PIGU	ses_cd	-0.0105341	ns	0.460638	0.999706	T/ILC	CD4+ T	CD4+ Tcm KLF2+	Mixed
AL355472.1	ses_cd	-0.0164299	ns	0.460646	0.999706	T/ILC	CD4+ T	CD4+ Tcm KLF2+	Mixed
SUCLG1	ses_cd	0.00678946	ns	0.460676	0.999706	T/ILC	CD4+ T	CD4+ Tcm KLF2+	Mixed
AP2A1	ses_cd	0.00694931	ns	0.460723	0.999706	T/ILC	CD4+ T	CD4+ Tcm KLF2+	Mixed
ZNF85	ses_cd	0.011885	ns	0.460823	0.999706	T/ILC	CD4+ T	CD4+ Tcm KLF2+	Mixed
DEXI	ses_cd	-0.00844072	ns	0.460831	0.999706	T/ILC	CD4+ T	CD4+ Tcm KLF2+	Mixed
SF3B3	ses_cd	-0.00535515	ns	0.460841	0.999706	T/ILC	CD4+ T	CD4+ Tcm KLF2+	Mixed
NFXL1	ses_cd	0.00860455	ns	0.460843	0.999706	T/ILC	CD4+ T	CD4+ Tcm KLF2+	Mixed
MIR181A2HG	ses_cd	-0.0298212	ns	0.460851	0.999706	T/ILC	CD4+ T	CD4+ Tcm KLF2+	Mixed
ZBTB20-AS1	ses_cd	-0.0147147	ns	0.460899	0.999706	T/ILC	CD4+ T	CD4+ Tcm KLF2+	Mixed
VIM-AS1	ses_cd	0.00726291	ns	0.460954	0.999706	T/ILC	CD4+ T	CD4+ Tcm KLF2+	Mixed
TANGO6	ses_cd	-0.0100722	ns	0.461121	0.999706	T/ILC	CD4+ T	CD4+ Tcm KLF2+	Mixed
CPEB3	ses_cd	0.0108208	ns	0.461226	0.999706	T/ILC	CD4+ T	CD4+ Tcm KLF2+	Mixed
AC138028.2	ses_cd	0.027488	ns	0.461237	0.999706	T/ILC	CD4+ T	CD4+ Tcm KLF2+	Mixed
IFI27	ses_cd	-0.048752	ns	0.461276	0.999706	T/ILC	CD4+ T	CD4+ Tcm KLF2+	Mixed
JAK2	ses_cd	0.0119642	ns	0.461469	0.999706	T/ILC	CD4+ T	CD4+ Tcm KLF2+	Mixed
TTYH2	ses_cd	-0.0125367	ns	0.461513	0.999706	T/ILC	CD4+ T	CD4+ Tcm KLF2+	Mixed
MRPL40	ses_cd	0.0101954	ns	0.461533	0.999706	T/ILC	CD4+ T	CD4+ Tcm KLF2+	Mixed
NOP56	ses_cd	0.00694173	ns	0.461606	0.999706	T/ILC	CD4+ T	CD4+ Tcm KLF2+	Mixed
MYO5B	ses_cd	-0.0293571	ns	0.461643	0.999706	T/ILC	CD4+ T	CD4+ Tcm KLF2+	Mixed
LINC00334	ses_cd	-0.0467203	ns	0.461686	0.999706	T/ILC	CD4+ T	CD4+ Tcm KLF2+	Mixed
GLCCI1	ses_cd	-0.0100957	ns	0.461726	0.999706	T/ILC	CD4+ T	CD4+ Tcm KLF2+	Mixed
PRPS1	ses_cd	-0.00742808	ns	0.461766	0.999706	T/ILC	CD4+ T	CD4+ Tcm KLF2+	Mixed
RAB10	ses_cd	-0.00653212	ns	0.461788	0.999706	T/ILC	CD4+ T	CD4+ Tcm KLF2+	Mixed
SUCLA2	ses_cd	0.00561274	ns	0.461808	0.999706	T/ILC	CD4+ T	CD4+ Tcm KLF2+	Mixed
MGAT5	ses_cd	0.0092024	ns	0.461843	0.999706	T/ILC	CD4+ T	CD4+ Tcm KLF2+	Mixed
TMEM236	ses_cd	-0.0314436	ns	0.461893	0.999706	T/ILC	CD4+ T	CD4+ Tcm KLF2+	Mixed
JPT1	ses_cd	0.00717322	ns	0.461953	0.999706	T/ILC	CD4+ T	CD4+ Tcm KLF2+	Mixed
TOR1A	ses_cd	-0.0107131	ns	0.462086	0.999706	T/ILC	CD4+ T	CD4+ Tcm KLF2+	Mixed
OSBPL5	ses_cd	-0.025349	ns	0.462098	0.999706	T/ILC	CD4+ T	CD4+ Tcm KLF2+	Mixed
AL133370.1	ses_cd	0.0250208	ns	0.462124	0.999706	T/ILC	CD4+ T	CD4+ Tcm KLF2+	Mixed
TTC13	ses_cd	-0.00862393	ns	0.462165	0.999706	T/ILC	CD4+ T	CD4+ Tcm KLF2+	Mixed
AC007569.1	ses_cd	0.0180127	ns	0.462173	0.999706	T/ILC	CD4+ T	CD4+ Tcm KLF2+	Mixed
EIF3F	ses_cd	-0.0087203	ns	0.462206	0.999706	T/ILC	CD4+ T	CD4+ Tcm KLF2+	Mixed
AC005537.1	ses_cd	-0.0480989	ns	0.462209	0.999706	T/ILC	CD4+ T	CD4+ Tcm KLF2+	Mixed
TTC9C	ses_cd	-0.00775872	ns	0.462281	0.999706	T/ILC	CD4+ T	CD4+ Tcm KLF2+	Mixed
LINC02478	ses_cd	-0.0156458	ns	0.462374	0.999706	T/ILC	CD4+ T	CD4+ Tcm KLF2+	Mixed
ELL2	ses_cd	0.013126	ns	0.462438	0.999706	T/ILC	CD4+ T	CD4+ Tcm KLF2+	Mixed
LRP8	ses_cd	0.0116416	ns	0.462447	0.999706	T/ILC	CD4+ T	CD4+ Tcm KLF2+	Mixed
AC084357.2	ses_cd	-0.0175485	ns	0.462535	0.999706	T/ILC	CD4+ T	CD4+ Tcm KLF2+	Mixed
CCDC73	ses_cd	-0.0335391	ns	0.462543	0.999706	T/ILC	CD4+ T	CD4+ Tcm KLF2+	Mixed
AP001439.1	ses_cd	-0.0179433	ns	0.462571	0.999706	T/ILC	CD4+ T	CD4+ Tcm KLF2+	Mixed
AMN	ses_cd	-0.0288925	ns	0.46258	0.999706	T/ILC	CD4+ T	CD4+ Tcm KLF2+	Mixed
AC104411.1	ses_cd	-0.0247049	ns	0.462597	0.999706	T/ILC	CD4+ T	CD4+ Tcm KLF2+	Mixed
PRDM5	ses_cd	-0.0330085	ns	0.462664	0.999706	T/ILC	CD4+ T	CD4+ Tcm KLF2+	Mixed
ZBTB49	ses_cd	0.0101299	ns	0.462673	0.999706	T/ILC	CD4+ T	CD4+ Tcm KLF2+	Mixed
TYW1	ses_cd	-0.00841245	ns	0.462687	0.999706	T/ILC	CD4+ T	CD4+ Tcm KLF2+	Mixed
CHRNG	ses_cd	0.0210152	ns	0.462691	0.999706	T/ILC	CD4+ T	CD4+ Tcm KLF2+	Mixed
PPIL2	ses_cd	-0.00705395	ns	0.462717	0.999706	T/ILC	CD4+ T	CD4+ Tcm KLF2+	Mixed
ZNF776	ses_cd	-0.0131129	ns	0.462734	0.999706	T/ILC	CD4+ T	CD4+ Tcm KLF2+	Mixed
COPRS	ses_cd	0.0148044	ns	0.462747	0.999706	T/ILC	CD4+ T	CD4+ Tcm KLF2+	Mixed
ITPA	ses_cd	0.00720337	ns	0.462809	0.999706	T/ILC	CD4+ T	CD4+ Tcm KLF2+	Mixed
FAM229B	ses_cd	-0.0186901	ns	0.462872	0.999706	T/ILC	CD4+ T	CD4+ Tcm KLF2+	Mixed
RAD51C	ses_cd	-0.00750157	ns	0.46291	0.999706	T/ILC	CD4+ T	CD4+ Tcm KLF2+	Mixed
SLC22A1	ses_cd	-0.0227784	ns	0.462918	0.999706	T/ILC	CD4+ T	CD4+ Tcm KLF2+	Mixed
CEP131	ses_cd	0.0147873	ns	0.462938	0.999706	T/ILC	CD4+ T	CD4+ Tcm KLF2+	Mixed
MTRNR2L8	ses_cd	0.0556527	ns	0.462985	0.999706	T/ILC	CD4+ T	CD4+ Tcm KLF2+	Mixed
SEC16A	ses_cd	0.00699529	ns	0.463085	0.999706	T/ILC	CD4+ T	CD4+ Tcm KLF2+	Mixed
AC016747.2	ses_cd	0.0241611	ns	0.463208	0.999706	T/ILC	CD4+ T	CD4+ Tcm KLF2+	Mixed
RAPGEF2	ses_cd	0.00847816	ns	0.463224	0.999706	T/ILC	CD4+ T	CD4+ Tcm KLF2+	Mixed
LRRFIP1	ses_cd	-0.00482418	ns	0.463372	0.999706	T/ILC	CD4+ T	CD4+ Tcm KLF2+	Mixed
SLC9A5	ses_cd	-0.0174671	ns	0.463389	0.999706	T/ILC	CD4+ T	CD4+ Tcm KLF2+	Mixed
MTHFSD	ses_cd	0.0103546	ns	0.463392	0.999706	T/ILC	CD4+ T	CD4+ Tcm KLF2+	Mixed
C10orf143	ses_cd	-0.0107952	ns	0.4634	0.999706	T/ILC	CD4+ T	CD4+ Tcm KLF2+	Mixed
TSEN2	ses_cd	-0.0103477	ns	0.463438	0.999706	T/ILC	CD4+ T	CD4+ Tcm KLF2+	Mixed
RNF40	ses_cd	0.0103115	ns	0.463468	0.999706	T/ILC	CD4+ T	CD4+ Tcm KLF2+	Mixed
GRIA3	ses_cd	-0.0347403	ns	0.463512	0.999706	T/ILC	CD4+ T	CD4+ Tcm KLF2+	Mixed
PDS5A	ses_cd	-0.00698749	ns	0.463532	0.999706	T/ILC	CD4+ T	CD4+ Tcm KLF2+	Mixed
LINC00896	ses_cd	-0.0233874	ns	0.463641	0.999706	T/ILC	CD4+ T	CD4+ Tcm KLF2+	Mixed
AC017074.1	ses_cd	0.0202265	ns	0.463731	0.999706	T/ILC	CD4+ T	CD4+ Tcm KLF2+	Mixed
PRSS16	ses_cd	-0.0306667	ns	0.463737	0.999706	T/ILC	CD4+ T	CD4+ Tcm KLF2+	Mixed
NDUFC1	ses_cd	0.00935306	ns	0.463737	0.999706	T/ILC	CD4+ T	CD4+ Tcm KLF2+	Mixed
GDAP1	ses_cd	-0.0114416	ns	0.463771	0.999706	T/ILC	CD4+ T	CD4+ Tcm KLF2+	Mixed
EEF1AKMT3	ses_cd	0.0222091	ns	0.46382	0.999706	T/ILC	CD4+ T	CD4+ Tcm KLF2+	Mixed
ZFP69	ses_cd	-0.0140879	ns	0.463845	0.999706	T/ILC	CD4+ T	CD4+ Tcm KLF2+	Mixed
TRAPPC2B	ses_cd	0.0114005	ns	0.463866	0.999706	T/ILC	CD4+ T	CD4+ Tcm KLF2+	Mixed
SRGAP2-AS1	ses_cd	0.0150894	ns	0.463953	0.999706	T/ILC	CD4+ T	CD4+ Tcm KLF2+	Mixed
NBR1	ses_cd	-0.00560913	ns	0.464116	0.999706	T/ILC	CD4+ T	CD4+ Tcm KLF2+	Mixed
AL356417.3	ses_cd	-0.0298829	ns	0.464116	0.999706	T/ILC	CD4+ T	CD4+ Tcm KLF2+	Mixed
TMEM266	ses_cd	0.0412693	ns	0.464161	0.999706	T/ILC	CD4+ T	CD4+ Tcm KLF2+	Mixed
NEDD4L	ses_cd	-0.0359362	ns	0.464161	0.999706	T/ILC	CD4+ T	CD4+ Tcm KLF2+	Mixed
DCAF13	ses_cd	-0.00804338	ns	0.464212	0.999706	T/ILC	CD4+ T	CD4+ Tcm KLF2+	Mixed
GPLD1	ses_cd	-0.0148226	ns	0.464402	0.999706	T/ILC	CD4+ T	CD4+ Tcm KLF2+	Mixed
DHRS11	ses_cd	0.0219521	ns	0.46451	0.999706	T/ILC	CD4+ T	CD4+ Tcm KLF2+	Mixed
PLEKHJ1	ses_cd	-0.00807314	ns	0.464514	0.999706	T/ILC	CD4+ T	CD4+ Tcm KLF2+	Mixed
MINK1	ses_cd	-0.00999923	ns	0.464533	0.999706	T/ILC	CD4+ T	CD4+ Tcm KLF2+	Mixed
TARS	ses_cd	0.00830843	ns	0.464563	0.999706	T/ILC	CD4+ T	CD4+ Tcm KLF2+	Mixed
ABTB1	ses_cd	-0.0111999	ns	0.464568	0.999706	T/ILC	CD4+ T	CD4+ Tcm KLF2+	Mixed
FKBP5	ses_cd	-0.0157708	ns	0.464725	0.999706	T/ILC	CD4+ T	CD4+ Tcm KLF2+	Mixed
ZSCAN9	ses_cd	0.0254763	ns	0.464952	0.999706	T/ILC	CD4+ T	CD4+ Tcm KLF2+	Mixed
MRPS14	ses_cd	0.00630259	ns	0.464966	0.999706	T/ILC	CD4+ T	CD4+ Tcm KLF2+	Mixed
CD72	ses_cd	-0.0132943	ns	0.465036	0.999706	T/ILC	CD4+ T	CD4+ Tcm KLF2+	Mixed
RAB33A	ses_cd	-0.0125019	ns	0.46504	0.999706	T/ILC	CD4+ T	CD4+ Tcm KLF2+	Mixed
NEK8	ses_cd	-0.0152806	ns	0.46507	0.999706	T/ILC	CD4+ T	CD4+ Tcm KLF2+	Mixed
C2orf92	ses_cd	0.013728	ns	0.465133	0.999706	T/ILC	CD4+ T	CD4+ Tcm KLF2+	Mixed
AC019186.1	ses_cd	0.0174634	ns	0.465133	0.999706	T/ILC	CD4+ T	CD4+ Tcm KLF2+	Mixed
DPAGT1	ses_cd	-0.0116506	ns	0.465157	0.999706	T/ILC	CD4+ T	CD4+ Tcm KLF2+	Mixed
TRAJ4	ses_cd	0.0298323	ns	0.465166	0.999706	T/ILC	CD4+ T	CD4+ Tcm KLF2+	Mixed
TMEM201	ses_cd	0.0169088	ns	0.465232	0.999706	T/ILC	CD4+ T	CD4+ Tcm KLF2+	Mixed
AC005261.3	ses_cd	-0.0145738	ns	0.46527	0.999706	T/ILC	CD4+ T	CD4+ Tcm KLF2+	Mixed
DDB2	ses_cd	0.00956511	ns	0.465304	0.999706	T/ILC	CD4+ T	CD4+ Tcm KLF2+	Mixed
MRPS5	ses_cd	-0.00579555	ns	0.46537	0.999706	T/ILC	CD4+ T	CD4+ Tcm KLF2+	Mixed
CALY	ses_cd	-0.018132	ns	0.465501	0.999706	T/ILC	CD4+ T	CD4+ Tcm KLF2+	Mixed
BBS9	ses_cd	0.00826211	ns	0.465564	0.999706	T/ILC	CD4+ T	CD4+ Tcm KLF2+	Mixed
PLEKHO2	ses_cd	-0.0144804	ns	0.465572	0.999706	T/ILC	CD4+ T	CD4+ Tcm KLF2+	Mixed
AL049844.1	ses_cd	-0.0175752	ns	0.465741	0.999706	T/ILC	CD4+ T	CD4+ Tcm KLF2+	Mixed
AGAP1	ses_cd	0.0231707	ns	0.466001	0.999706	T/ILC	CD4+ T	CD4+ Tcm KLF2+	Mixed
CDK9	ses_cd	-0.00875278	ns	0.466015	0.999706	T/ILC	CD4+ T	CD4+ Tcm KLF2+	Mixed
CCDC86	ses_cd	-0.0152297	ns	0.46607	0.999706	T/ILC	CD4+ T	CD4+ Tcm KLF2+	Mixed
CD24	ses_cd	-0.0373731	ns	0.466089	0.999706	T/ILC	CD4+ T	CD4+ Tcm KLF2+	Mixed
CDK2AP2	ses_cd	-0.00820325	ns	0.466184	0.999706	T/ILC	CD4+ T	CD4+ Tcm KLF2+	Mixed
IER3-AS1	ses_cd	-0.0219576	ns	0.466197	0.999706	T/ILC	CD4+ T	CD4+ Tcm KLF2+	Mixed
TTC3-AS1	ses_cd	-0.0129757	ns	0.466238	0.999706	T/ILC	CD4+ T	CD4+ Tcm KLF2+	Mixed
GALM	ses_cd	-0.00802951	ns	0.466294	0.999706	T/ILC	CD4+ T	CD4+ Tcm KLF2+	Mixed
PODXL	ses_cd	0.0165406	ns	0.466309	0.999706	T/ILC	CD4+ T	CD4+ Tcm KLF2+	Mixed
ANKZF1	ses_cd	0.00733901	ns	0.466373	0.999706	T/ILC	CD4+ T	CD4+ Tcm KLF2+	Mixed
HNRNPLL	ses_cd	-0.00955918	ns	0.46643	0.999706	T/ILC	CD4+ T	CD4+ Tcm KLF2+	Mixed
GLMN	ses_cd	-0.00624204	ns	0.466551	0.999706	T/ILC	CD4+ T	CD4+ Tcm KLF2+	Mixed
UBTF	ses_cd	0.00574024	ns	0.46656	0.999706	T/ILC	CD4+ T	CD4+ Tcm KLF2+	Mixed
AC103706.1	ses_cd	-0.0170475	ns	0.46677	0.999706	T/ILC	CD4+ T	CD4+ Tcm KLF2+	Mixed
SF3B5	ses_cd	0.00935793	ns	0.466778	0.999706	T/ILC	CD4+ T	CD4+ Tcm KLF2+	Mixed
LDHA	ses_cd	0.00828817	ns	0.466887	0.999706	T/ILC	CD4+ T	CD4+ Tcm KLF2+	Mixed
ZNF383	ses_cd	-0.00729718	ns	0.467209	0.999706	T/ILC	CD4+ T	CD4+ Tcm KLF2+	Mixed
SLC38A6	ses_cd	0.00852342	ns	0.467269	0.999706	T/ILC	CD4+ T	CD4+ Tcm KLF2+	Mixed
SNRNP27	ses_cd	-0.00860794	ns	0.467419	0.999706	T/ILC	CD4+ T	CD4+ Tcm KLF2+	Mixed
GEMIN5	ses_cd	-0.00963932	ns	0.46745	0.999706	T/ILC	CD4+ T	CD4+ Tcm KLF2+	Mixed
AC004053.1	ses_cd	0.0293508	ns	0.467497	0.999706	T/ILC	CD4+ T	CD4+ Tcm KLF2+	Mixed
LATS1	ses_cd	-0.00651259	ns	0.467515	0.999706	T/ILC	CD4+ T	CD4+ Tcm KLF2+	Mixed
PFDN4	ses_cd	0.00875258	ns	0.467517	0.999706	T/ILC	CD4+ T	CD4+ Tcm KLF2+	Mixed
MTFR2	ses_cd	0.0188397	ns	0.46755	0.999706	T/ILC	CD4+ T	CD4+ Tcm KLF2+	Mixed
PIGP	ses_cd	-0.010079	ns	0.467566	0.999706	T/ILC	CD4+ T	CD4+ Tcm KLF2+	Mixed
ELMO1-AS1	ses_cd	0.00953379	ns	0.467599	0.999706	T/ILC	CD4+ T	CD4+ Tcm KLF2+	Mixed
AC011511.2	ses_cd	0.018876	ns	0.467638	0.999706	T/ILC	CD4+ T	CD4+ Tcm KLF2+	Mixed
RBM15	ses_cd	0.0117579	ns	0.467681	0.999706	T/ILC	CD4+ T	CD4+ Tcm KLF2+	Mixed
G2E3	ses_cd	0.00552537	ns	0.467789	0.999706	T/ILC	CD4+ T	CD4+ Tcm KLF2+	Mixed
MED4-AS1	ses_cd	0.0203721	ns	0.467963	0.999706	T/ILC	CD4+ T	CD4+ Tcm KLF2+	Mixed
NFKBIE	ses_cd	-0.0140041	ns	0.467972	0.999706	T/ILC	CD4+ T	CD4+ Tcm KLF2+	Mixed
DBF4B	ses_cd	-0.0159528	ns	0.467992	0.999706	T/ILC	CD4+ T	CD4+ Tcm KLF2+	Mixed
AC016394.1	ses_cd	-0.014934	ns	0.467994	0.999706	T/ILC	CD4+ T	CD4+ Tcm KLF2+	Mixed
HARS	ses_cd	0.0069236	ns	0.468002	0.999706	T/ILC	CD4+ T	CD4+ Tcm KLF2+	Mixed
LRCH3	ses_cd	-0.00780981	ns	0.468009	0.999706	T/ILC	CD4+ T	CD4+ Tcm KLF2+	Mixed
AL353708.1	ses_cd	-0.022678	ns	0.46802	0.999706	T/ILC	CD4+ T	CD4+ Tcm KLF2+	Mixed
EIF3H	ses_cd	-0.00567832	ns	0.468032	0.999706	T/ILC	CD4+ T	CD4+ Tcm KLF2+	Mixed
MCCC1	ses_cd	-0.00824952	ns	0.468118	0.999706	T/ILC	CD4+ T	CD4+ Tcm KLF2+	Mixed
SMPD1	ses_cd	-0.011333	ns	0.468191	0.999706	T/ILC	CD4+ T	CD4+ Tcm KLF2+	Mixed
AGK	ses_cd	0.00704966	ns	0.46823	0.999706	T/ILC	CD4+ T	CD4+ Tcm KLF2+	Mixed
CTDNEP1	ses_cd	-0.00715678	ns	0.468237	0.999706	T/ILC	CD4+ T	CD4+ Tcm KLF2+	Mixed
IPO13	ses_cd	-0.0138771	ns	0.468337	0.999706	T/ILC	CD4+ T	CD4+ Tcm KLF2+	Mixed
ABR	ses_cd	0.00918267	ns	0.468475	0.999706	T/ILC	CD4+ T	CD4+ Tcm KLF2+	Mixed
FAS	ses_cd	0.0089571	ns	0.468512	0.999706	T/ILC	CD4+ T	CD4+ Tcm KLF2+	Mixed
CAMKMT	ses_cd	0.00821563	ns	0.468628	0.999706	T/ILC	CD4+ T	CD4+ Tcm KLF2+	Mixed
SH3D19	ses_cd	0.0133159	ns	0.468653	0.999706	T/ILC	CD4+ T	CD4+ Tcm KLF2+	Mixed
ZCWPW1	ses_cd	-0.0113187	ns	0.46874	0.999706	T/ILC	CD4+ T	CD4+ Tcm KLF2+	Mixed
KRR1	ses_cd	-0.00522434	ns	0.468846	0.999706	T/ILC	CD4+ T	CD4+ Tcm KLF2+	Mixed
ATP13A2	ses_cd	-0.0103594	ns	0.468869	0.999706	T/ILC	CD4+ T	CD4+ Tcm KLF2+	Mixed
EFHC2	ses_cd	0.0139107	ns	0.46888	0.999706	T/ILC	CD4+ T	CD4+ Tcm KLF2+	Mixed
RTKN2	ses_cd	0.0238445	ns	0.468937	0.999706	T/ILC	CD4+ T	CD4+ Tcm KLF2+	Mixed
ST8SIA6-AS1	ses_cd	-0.0319516	ns	0.46897	0.999706	T/ILC	CD4+ T	CD4+ Tcm KLF2+	Mixed
ADPRHL2	ses_cd	-0.00810496	ns	0.468985	0.999706	T/ILC	CD4+ T	CD4+ Tcm KLF2+	Mixed
LINC00910	ses_cd	-0.0149609	ns	0.469003	0.999706	T/ILC	CD4+ T	CD4+ Tcm KLF2+	Mixed
HIST1H3A	ses_cd	0.0233206	ns	0.469201	0.999706	T/ILC	CD4+ T	CD4+ Tcm KLF2+	Mixed
PPTC7	ses_cd	-0.00715477	ns	0.469248	0.999706	T/ILC	CD4+ T	CD4+ Tcm KLF2+	Mixed
ALDH8A1	ses_cd	0.0211941	ns	0.469285	0.999706	T/ILC	CD4+ T	CD4+ Tcm KLF2+	Mixed
MORN1	ses_cd	0.0123558	ns	0.46937	0.999706	T/ILC	CD4+ T	CD4+ Tcm KLF2+	Mixed
AC123912.1	ses_cd	-0.0358714	ns	0.469381	0.999706	T/ILC	CD4+ T	CD4+ Tcm KLF2+	Mixed
APP	ses_cd	-0.0144548	ns	0.469395	0.999706	T/ILC	CD4+ T	CD4+ Tcm KLF2+	Mixed
HSPB11	ses_cd	0.0057394	ns	0.469433	0.999706	T/ILC	CD4+ T	CD4+ Tcm KLF2+	Mixed
BET1	ses_cd	0.00627337	ns	0.469449	0.999706	T/ILC	CD4+ T	CD4+ Tcm KLF2+	Mixed
SSFA2	ses_cd	0.0121878	ns	0.46956	0.999706	T/ILC	CD4+ T	CD4+ Tcm KLF2+	Mixed
UTP25	ses_cd	0.00976721	ns	0.469761	0.999706	T/ILC	CD4+ T	CD4+ Tcm KLF2+	Mixed
PAK1	ses_cd	0.0305553	ns	0.469977	0.999706	T/ILC	CD4+ T	CD4+ Tcm KLF2+	Mixed
AC108134.2	ses_cd	0.0169967	ns	0.470119	0.999706	T/ILC	CD4+ T	CD4+ Tcm KLF2+	Mixed
PEAK3	ses_cd	0.0206315	ns	0.470138	0.999706	T/ILC	CD4+ T	CD4+ Tcm KLF2+	Mixed
THADA	ses_cd	0.00737644	ns	0.470163	0.999706	T/ILC	CD4+ T	CD4+ Tcm KLF2+	Mixed
TRAJ30	ses_cd	0.0268709	ns	0.470209	0.999706	T/ILC	CD4+ T	CD4+ Tcm KLF2+	Mixed
LRPPRC	ses_cd	0.00536569	ns	0.470406	0.999706	T/ILC	CD4+ T	CD4+ Tcm KLF2+	Mixed
TASP1	ses_cd	0.00778316	ns	0.470437	0.999706	T/ILC	CD4+ T	CD4+ Tcm KLF2+	Mixed
FAM227B	ses_cd	0.0102671	ns	0.470478	0.999706	T/ILC	CD4+ T	CD4+ Tcm KLF2+	Mixed
AL121992.1	ses_cd	-0.0238429	ns	0.470552	0.999706	T/ILC	CD4+ T	CD4+ Tcm KLF2+	Mixed
RNASEH1	ses_cd	-0.00825475	ns	0.470617	0.999706	T/ILC	CD4+ T	CD4+ Tcm KLF2+	Mixed
GGA1	ses_cd	0.007605	ns	0.470685	0.999706	T/ILC	CD4+ T	CD4+ Tcm KLF2+	Mixed
ARMCX3	ses_cd	-0.0065126	ns	0.470782	0.999706	T/ILC	CD4+ T	CD4+ Tcm KLF2+	Mixed
KIF26A	ses_cd	-0.0432112	ns	0.470863	0.999706	T/ILC	CD4+ T	CD4+ Tcm KLF2+	Mixed
ARG2	ses_cd	0.0138626	ns	0.470936	0.999706	T/ILC	CD4+ T	CD4+ Tcm KLF2+	Mixed
HERC4	ses_cd	-0.007048	ns	0.470997	0.999706	T/ILC	CD4+ T	CD4+ Tcm KLF2+	Mixed
ANKRD36	ses_cd	0.00828101	ns	0.471062	0.999706	T/ILC	CD4+ T	CD4+ Tcm KLF2+	Mixed
MYOCOS	ses_cd	-0.0189066	ns	0.471068	0.999706	T/ILC	CD4+ T	CD4+ Tcm KLF2+	Mixed
ODF3B	ses_cd	0.0516299	ns	0.471094	0.999706	T/ILC	CD4+ T	CD4+ Tcm KLF2+	Mixed
LMO7	ses_cd	0.0133964	ns	0.471123	0.999706	T/ILC	CD4+ T	CD4+ Tcm KLF2+	Mixed
SP140	ses_cd	0.00751071	ns	0.47114	0.999706	T/ILC	CD4+ T	CD4+ Tcm KLF2+	Mixed
SPRTN	ses_cd	0.00786258	ns	0.471168	0.999706	T/ILC	CD4+ T	CD4+ Tcm KLF2+	Mixed
ZBTB3	ses_cd	-0.0129567	ns	0.471195	0.999706	T/ILC	CD4+ T	CD4+ Tcm KLF2+	Mixed
PWWP2B	ses_cd	0.0150428	ns	0.471205	0.999706	T/ILC	CD4+ T	CD4+ Tcm KLF2+	Mixed
UBE2N	ses_cd	0.00455365	ns	0.471245	0.999706	T/ILC	CD4+ T	CD4+ Tcm KLF2+	Mixed
RPS6KB2	ses_cd	-0.008967	ns	0.471416	0.999706	T/ILC	CD4+ T	CD4+ Tcm KLF2+	Mixed
NPEPPS	ses_cd	-0.00620378	ns	0.471419	0.999706	T/ILC	CD4+ T	CD4+ Tcm KLF2+	Mixed
ATRX	ses_cd	-0.00522187	ns	0.471451	0.999706	T/ILC	CD4+ T	CD4+ Tcm KLF2+	Mixed
AF001548.2	ses_cd	0.0123472	ns	0.471494	0.999706	T/ILC	CD4+ T	CD4+ Tcm KLF2+	Mixed
DNAJB1	ses_cd	-0.00895296	ns	0.471512	0.999706	T/ILC	CD4+ T	CD4+ Tcm KLF2+	Mixed
CCNT2-AS1	ses_cd	-0.013641	ns	0.471628	0.999706	T/ILC	CD4+ T	CD4+ Tcm KLF2+	Mixed
AP4B1	ses_cd	-0.0100442	ns	0.471772	0.999706	T/ILC	CD4+ T	CD4+ Tcm KLF2+	Mixed
ZNF546	ses_cd	-0.0100649	ns	0.471791	0.999706	T/ILC	CD4+ T	CD4+ Tcm KLF2+	Mixed
AL162377.1	ses_cd	-0.0121865	ns	0.471798	0.999706	T/ILC	CD4+ T	CD4+ Tcm KLF2+	Mixed
NTSR1	ses_cd	0.026106	ns	0.471805	0.999706	T/ILC	CD4+ T	CD4+ Tcm KLF2+	Mixed
RAB5IF	ses_cd	-0.00885916	ns	0.47206	0.999706	T/ILC	CD4+ T	CD4+ Tcm KLF2+	Mixed
SRGAP3	ses_cd	-0.0209348	ns	0.472083	0.999706	T/ILC	CD4+ T	CD4+ Tcm KLF2+	Mixed
RNASEH1-AS1	ses_cd	-0.0128562	ns	0.472098	0.999706	T/ILC	CD4+ T	CD4+ Tcm KLF2+	Mixed
CHIC2	ses_cd	0.00576018	ns	0.472099	0.999706	T/ILC	CD4+ T	CD4+ Tcm KLF2+	Mixed
SMC5	ses_cd	-0.00610061	ns	0.472122	0.999706	T/ILC	CD4+ T	CD4+ Tcm KLF2+	Mixed
CORO7	ses_cd	-0.00836121	ns	0.472124	0.999706	T/ILC	CD4+ T	CD4+ Tcm KLF2+	Mixed
C16orf58	ses_cd	0.00934364	ns	0.47215	0.999706	T/ILC	CD4+ T	CD4+ Tcm KLF2+	Mixed
AC005899.1	ses_cd	0.0233936	ns	0.472151	0.999706	T/ILC	CD4+ T	CD4+ Tcm KLF2+	Mixed
EPSTI1	ses_cd	0.0202862	ns	0.4722	0.999706	T/ILC	CD4+ T	CD4+ Tcm KLF2+	Mixed
ZNF544	ses_cd	0.0119094	ns	0.472232	0.999706	T/ILC	CD4+ T	CD4+ Tcm KLF2+	Mixed
MIR2052HG	ses_cd	-0.028053	ns	0.472412	0.999706	T/ILC	CD4+ T	CD4+ Tcm KLF2+	Mixed
ADAP1	ses_cd	-0.0178904	ns	0.47244	0.999706	T/ILC	CD4+ T	CD4+ Tcm KLF2+	Mixed
HDAC11-AS1	ses_cd	-0.0181224	ns	0.472482	0.999706	T/ILC	CD4+ T	CD4+ Tcm KLF2+	Mixed
RNFT1	ses_cd	0.00900915	ns	0.472578	0.999706	T/ILC	CD4+ T	CD4+ Tcm KLF2+	Mixed
AL162231.2	ses_cd	-0.0128082	ns	0.472611	0.999706	T/ILC	CD4+ T	CD4+ Tcm KLF2+	Mixed
BEND7	ses_cd	-0.0233001	ns	0.472676	0.999706	T/ILC	CD4+ T	CD4+ Tcm KLF2+	Mixed
NDUFA9	ses_cd	-0.00857892	ns	0.472704	0.999706	T/ILC	CD4+ T	CD4+ Tcm KLF2+	Mixed
SPSB2	ses_cd	0.0140156	ns	0.47278	0.999706	T/ILC	CD4+ T	CD4+ Tcm KLF2+	Mixed
IPP	ses_cd	-0.00915607	ns	0.472913	0.999706	T/ILC	CD4+ T	CD4+ Tcm KLF2+	Mixed
ATP1B3	ses_cd	0.00615822	ns	0.472994	0.999706	T/ILC	CD4+ T	CD4+ Tcm KLF2+	Mixed
ZC3H6	ses_cd	-0.00685254	ns	0.472997	0.999706	T/ILC	CD4+ T	CD4+ Tcm KLF2+	Mixed
NARF	ses_cd	0.00715953	ns	0.473068	0.999706	T/ILC	CD4+ T	CD4+ Tcm KLF2+	Mixed
AMY2B	ses_cd	-0.0105003	ns	0.473081	0.999706	T/ILC	CD4+ T	CD4+ Tcm KLF2+	Mixed
FASTKD2	ses_cd	0.00658839	ns	0.473158	0.999706	T/ILC	CD4+ T	CD4+ Tcm KLF2+	Mixed
PLEKHB2	ses_cd	-0.00628835	ns	0.473161	0.999706	T/ILC	CD4+ T	CD4+ Tcm KLF2+	Mixed
AL022322.2	ses_cd	-0.015625	ns	0.473182	0.999706	T/ILC	CD4+ T	CD4+ Tcm KLF2+	Mixed
AC007192.2	ses_cd	-0.0198186	ns	0.473193	0.999706	T/ILC	CD4+ T	CD4+ Tcm KLF2+	Mixed
C17orf51	ses_cd	-0.0149231	ns	0.473224	0.999706	T/ILC	CD4+ T	CD4+ Tcm KLF2+	Mixed
RHEX	ses_cd	0.0514414	ns	0.473234	0.999706	T/ILC	CD4+ T	CD4+ Tcm KLF2+	Mixed
AC104794.2	ses_cd	-0.0210559	ns	0.473333	0.999706	T/ILC	CD4+ T	CD4+ Tcm KLF2+	Mixed
NCOA6	ses_cd	0.00654651	ns	0.473338	0.999706	T/ILC	CD4+ T	CD4+ Tcm KLF2+	Mixed
AC114737.1	ses_cd	-0.0247804	ns	0.473404	0.999706	T/ILC	CD4+ T	CD4+ Tcm KLF2+	Mixed
HSPB1	ses_cd	-0.00912246	ns	0.473474	0.999706	T/ILC	CD4+ T	CD4+ Tcm KLF2+	Mixed
FAM102A	ses_cd	0.00592239	ns	0.47352	0.999706	T/ILC	CD4+ T	CD4+ Tcm KLF2+	Mixed
DUSP4	ses_cd	0.0225536	ns	0.473799	0.999706	T/ILC	CD4+ T	CD4+ Tcm KLF2+	Mixed
C5orf67	ses_cd	-0.0230516	ns	0.473812	0.999706	T/ILC	CD4+ T	CD4+ Tcm KLF2+	Mixed
FAM171A1	ses_cd	-0.0165551	ns	0.473865	0.999706	T/ILC	CD4+ T	CD4+ Tcm KLF2+	Mixed
LIPE	ses_cd	0.0119326	ns	0.474036	0.999706	T/ILC	CD4+ T	CD4+ Tcm KLF2+	Mixed
RAPGEF5	ses_cd	-0.0354297	ns	0.47405	0.999706	T/ILC	CD4+ T	CD4+ Tcm KLF2+	Mixed
SUSD6	ses_cd	0.00719115	ns	0.474076	0.999706	T/ILC	CD4+ T	CD4+ Tcm KLF2+	Mixed
PTMS	ses_cd	-0.0205707	ns	0.474106	0.999706	T/ILC	CD4+ T	CD4+ Tcm KLF2+	Mixed
HSD17B12	ses_cd	0.00636522	ns	0.474168	0.999706	T/ILC	CD4+ T	CD4+ Tcm KLF2+	Mixed
AC004448.2	ses_cd	0.0181969	ns	0.474244	0.999706	T/ILC	CD4+ T	CD4+ Tcm KLF2+	Mixed
EWSR1	ses_cd	0.00553791	ns	0.474331	0.999706	T/ILC	CD4+ T	CD4+ Tcm KLF2+	Mixed
DNAJC9	ses_cd	0.00710966	ns	0.474508	0.999706	T/ILC	CD4+ T	CD4+ Tcm KLF2+	Mixed
ACVR2B	ses_cd	-0.0138267	ns	0.474584	0.999706	T/ILC	CD4+ T	CD4+ Tcm KLF2+	Mixed
PLCG1	ses_cd	0.00756444	ns	0.47464	0.999706	T/ILC	CD4+ T	CD4+ Tcm KLF2+	Mixed
PEMT	ses_cd	-0.0108073	ns	0.474643	0.999706	T/ILC	CD4+ T	CD4+ Tcm KLF2+	Mixed
KDM4A-AS1	ses_cd	-0.0136574	ns	0.474768	0.999706	T/ILC	CD4+ T	CD4+ Tcm KLF2+	Mixed
RASA2	ses_cd	-0.00766738	ns	0.47477	0.999706	T/ILC	CD4+ T	CD4+ Tcm KLF2+	Mixed
USP19	ses_cd	0.0104364	ns	0.474829	0.999706	T/ILC	CD4+ T	CD4+ Tcm KLF2+	Mixed
NOTCH2NL	ses_cd	0.0149495	ns	0.474893	0.999706	T/ILC	CD4+ T	CD4+ Tcm KLF2+	Mixed
AC005064.1	ses_cd	0.0508869	ns	0.474974	0.999706	T/ILC	CD4+ T	CD4+ Tcm KLF2+	Mixed
UGCG	ses_cd	0.00832703	ns	0.475041	0.999706	T/ILC	CD4+ T	CD4+ Tcm KLF2+	Mixed
APOO	ses_cd	-0.0106855	ns	0.475086	0.999706	T/ILC	CD4+ T	CD4+ Tcm KLF2+	Mixed
HOXB-AS3	ses_cd	0.0274144	ns	0.475118	0.999706	T/ILC	CD4+ T	CD4+ Tcm KLF2+	Mixed
AC020558.1	ses_cd	-0.0199289	ns	0.475268	0.999706	T/ILC	CD4+ T	CD4+ Tcm KLF2+	Mixed
EVC2	ses_cd	-0.0176809	ns	0.475303	0.999706	T/ILC	CD4+ T	CD4+ Tcm KLF2+	Mixed
ADGRL3-AS1	ses_cd	-0.0186996	ns	0.475316	0.999706	T/ILC	CD4+ T	CD4+ Tcm KLF2+	Mixed
AL356488.3	ses_cd	-0.0168509	ns	0.475376	0.999706	T/ILC	CD4+ T	CD4+ Tcm KLF2+	Mixed
ZNF749	ses_cd	0.0188358	ns	0.475451	0.999706	T/ILC	CD4+ T	CD4+ Tcm KLF2+	Mixed
AC010275.1	ses_cd	0.014736	ns	0.4755	0.999706	T/ILC	CD4+ T	CD4+ Tcm KLF2+	Mixed
AC007993.3	ses_cd	-0.0191788	ns	0.475622	0.999706	T/ILC	CD4+ T	CD4+ Tcm KLF2+	Mixed
ZGPAT	ses_cd	0.0228224	ns	0.475751	0.999706	T/ILC	CD4+ T	CD4+ Tcm KLF2+	Mixed
TRNT1	ses_cd	0.00605375	ns	0.475759	0.999706	T/ILC	CD4+ T	CD4+ Tcm KLF2+	Mixed
CHTF18	ses_cd	-0.02015	ns	0.475799	0.999706	T/ILC	CD4+ T	CD4+ Tcm KLF2+	Mixed
TMEM11	ses_cd	-0.00905468	ns	0.475892	0.999706	T/ILC	CD4+ T	CD4+ Tcm KLF2+	Mixed
SPTSSA	ses_cd	-0.0134224	ns	0.476091	0.999706	T/ILC	CD4+ T	CD4+ Tcm KLF2+	Mixed
STRADA	ses_cd	0.00867052	ns	0.476103	0.999706	T/ILC	CD4+ T	CD4+ Tcm KLF2+	Mixed
TMEM248	ses_cd	-0.00480685	ns	0.476118	0.999706	T/ILC	CD4+ T	CD4+ Tcm KLF2+	Mixed
VXN	ses_cd	-0.0191953	ns	0.476123	0.999706	T/ILC	CD4+ T	CD4+ Tcm KLF2+	Mixed
ZNF138	ses_cd	-0.0060632	ns	0.476157	0.999706	T/ILC	CD4+ T	CD4+ Tcm KLF2+	Mixed
TXNDC17	ses_cd	0.00964279	ns	0.476176	0.999706	T/ILC	CD4+ T	CD4+ Tcm KLF2+	Mixed
DOCK4	ses_cd	-0.0406348	ns	0.476194	0.999706	T/ILC	CD4+ T	CD4+ Tcm KLF2+	Mixed
ACAT1	ses_cd	0.00621879	ns	0.47624	0.999706	T/ILC	CD4+ T	CD4+ Tcm KLF2+	Mixed
AC117834.1	ses_cd	0.0296394	ns	0.476277	0.999706	T/ILC	CD4+ T	CD4+ Tcm KLF2+	Mixed
FANK1	ses_cd	-0.0275436	ns	0.476334	0.999706	T/ILC	CD4+ T	CD4+ Tcm KLF2+	Mixed
SNRNP25	ses_cd	0.0127127	ns	0.476338	0.999706	T/ILC	CD4+ T	CD4+ Tcm KLF2+	Mixed
AP003352.1	ses_cd	0.0173867	ns	0.476375	0.999706	T/ILC	CD4+ T	CD4+ Tcm KLF2+	Mixed
AC007622.2	ses_cd	-0.0137509	ns	0.476404	0.999706	T/ILC	CD4+ T	CD4+ Tcm KLF2+	Mixed
CHCHD6	ses_cd	0.00926397	ns	0.476427	0.999706	T/ILC	CD4+ T	CD4+ Tcm KLF2+	Mixed
MED7	ses_cd	-0.00822534	ns	0.476472	0.999706	T/ILC	CD4+ T	CD4+ Tcm KLF2+	Mixed
AC009163.4	ses_cd	-0.0222952	ns	0.476658	0.999706	T/ILC	CD4+ T	CD4+ Tcm KLF2+	Mixed
VIRMA	ses_cd	-0.00477328	ns	0.47672	0.999706	T/ILC	CD4+ T	CD4+ Tcm KLF2+	Mixed
TEF	ses_cd	0.0142416	ns	0.476726	0.999706	T/ILC	CD4+ T	CD4+ Tcm KLF2+	Mixed
STN1	ses_cd	-0.00618736	ns	0.476747	0.999706	T/ILC	CD4+ T	CD4+ Tcm KLF2+	Mixed
LEPROTL1	ses_cd	0.0046783	ns	0.47675	0.999706	T/ILC	CD4+ T	CD4+ Tcm KLF2+	Mixed
MYH7B	ses_cd	-0.018838	ns	0.476779	0.999706	T/ILC	CD4+ T	CD4+ Tcm KLF2+	Mixed
EPS15L1	ses_cd	-0.00727802	ns	0.476846	0.999706	T/ILC	CD4+ T	CD4+ Tcm KLF2+	Mixed
DLEC1	ses_cd	0.011616	ns	0.476911	0.999706	T/ILC	CD4+ T	CD4+ Tcm KLF2+	Mixed
C13orf46	ses_cd	0.0167378	ns	0.476922	0.999706	T/ILC	CD4+ T	CD4+ Tcm KLF2+	Mixed
FAM208A	ses_cd	0.00515047	ns	0.476946	0.999706	T/ILC	CD4+ T	CD4+ Tcm KLF2+	Mixed
AL110118.2	ses_cd	0.0144795	ns	0.476981	0.999706	T/ILC	CD4+ T	CD4+ Tcm KLF2+	Mixed
KRIT1	ses_cd	0.00604122	ns	0.477117	0.999706	T/ILC	CD4+ T	CD4+ Tcm KLF2+	Mixed
SELENOS	ses_cd	0.00724346	ns	0.477125	0.999706	T/ILC	CD4+ T	CD4+ Tcm KLF2+	Mixed
AC087276.3	ses_cd	-0.0250413	ns	0.477266	0.999706	T/ILC	CD4+ T	CD4+ Tcm KLF2+	Mixed
PFKFB2	ses_cd	0.0226868	ns	0.477299	0.999706	T/ILC	CD4+ T	CD4+ Tcm KLF2+	Mixed
GNE	ses_cd	-0.01113	ns	0.47742	0.999706	T/ILC	CD4+ T	CD4+ Tcm KLF2+	Mixed
AC006064.2	ses_cd	0.0132385	ns	0.477545	0.999706	T/ILC	CD4+ T	CD4+ Tcm KLF2+	Mixed
GRHPR	ses_cd	0.0105843	ns	0.47786	0.999706	T/ILC	CD4+ T	CD4+ Tcm KLF2+	Mixed
WBP2	ses_cd	-0.00664961	ns	0.477904	0.999706	T/ILC	CD4+ T	CD4+ Tcm KLF2+	Mixed
IGLL5	ses_cd	0.0327566	ns	0.477912	0.999706	T/ILC	CD4+ T	CD4+ Tcm KLF2+	Mixed
ITGAE	ses_cd	-0.00835632	ns	0.477915	0.999706	T/ILC	CD4+ T	CD4+ Tcm KLF2+	Mixed
AP5Z1	ses_cd	-0.00807578	ns	0.477957	0.999706	T/ILC	CD4+ T	CD4+ Tcm KLF2+	Mixed
SLC12A6	ses_cd	-0.00827802	ns	0.478051	0.999706	T/ILC	CD4+ T	CD4+ Tcm KLF2+	Mixed
RPP38	ses_cd	0.00660043	ns	0.478066	0.999706	T/ILC	CD4+ T	CD4+ Tcm KLF2+	Mixed
THSD4-AS1	ses_cd	-0.0205082	ns	0.478079	0.999706	T/ILC	CD4+ T	CD4+ Tcm KLF2+	Mixed
KLF8	ses_cd	-0.0127293	ns	0.478082	0.999706	T/ILC	CD4+ T	CD4+ Tcm KLF2+	Mixed
FLYWCH2	ses_cd	-0.0085347	ns	0.478111	0.999706	T/ILC	CD4+ T	CD4+ Tcm KLF2+	Mixed
TOMM5	ses_cd	0.0120362	ns	0.478219	0.999706	T/ILC	CD4+ T	CD4+ Tcm KLF2+	Mixed
DEPTOR	ses_cd	-0.0193982	ns	0.478267	0.999706	T/ILC	CD4+ T	CD4+ Tcm KLF2+	Mixed
AC027682.4	ses_cd	0.0115414	ns	0.478278	0.999706	T/ILC	CD4+ T	CD4+ Tcm KLF2+	Mixed
PYCR2	ses_cd	-0.00870311	ns	0.478289	0.999706	T/ILC	CD4+ T	CD4+ Tcm KLF2+	Mixed
TXNL4A	ses_cd	0.00578055	ns	0.478336	0.999706	T/ILC	CD4+ T	CD4+ Tcm KLF2+	Mixed
RDH13	ses_cd	0.0125286	ns	0.478413	0.999706	T/ILC	CD4+ T	CD4+ Tcm KLF2+	Mixed
FOXO4	ses_cd	0.0146359	ns	0.478455	0.999706	T/ILC	CD4+ T	CD4+ Tcm KLF2+	Mixed
DDX1	ses_cd	0.00690882	ns	0.478458	0.999706	T/ILC	CD4+ T	CD4+ Tcm KLF2+	Mixed
LINC02391	ses_cd	-0.0190182	ns	0.478654	0.999706	T/ILC	CD4+ T	CD4+ Tcm KLF2+	Mixed
AC016876.1	ses_cd	0.0130702	ns	0.478734	0.999706	T/ILC	CD4+ T	CD4+ Tcm KLF2+	Mixed
PDP2	ses_cd	-0.0129014	ns	0.47875	0.999706	T/ILC	CD4+ T	CD4+ Tcm KLF2+	Mixed
LIG4	ses_cd	-0.0120496	ns	0.478829	0.999706	T/ILC	CD4+ T	CD4+ Tcm KLF2+	Mixed
NT5E	ses_cd	0.0229107	ns	0.478832	0.999706	T/ILC	CD4+ T	CD4+ Tcm KLF2+	Mixed
CERS4	ses_cd	0.0115025	ns	0.478915	0.999706	T/ILC	CD4+ T	CD4+ Tcm KLF2+	Mixed
ETFBKMT	ses_cd	-0.0115858	ns	0.479107	0.999706	T/ILC	CD4+ T	CD4+ Tcm KLF2+	Mixed
STXBP5	ses_cd	-0.00767526	ns	0.479211	0.999706	T/ILC	CD4+ T	CD4+ Tcm KLF2+	Mixed
EIF1AD	ses_cd	0.00968193	ns	0.479309	0.999706	T/ILC	CD4+ T	CD4+ Tcm KLF2+	Mixed
POLR2F	ses_cd	0.00633731	ns	0.47931	0.999706	T/ILC	CD4+ T	CD4+ Tcm KLF2+	Mixed
NOSIP	ses_cd	0.0077327	ns	0.479419	0.999706	T/ILC	CD4+ T	CD4+ Tcm KLF2+	Mixed
NLRP3	ses_cd	-0.0472208	ns	0.479432	0.999706	T/ILC	CD4+ T	CD4+ Tcm KLF2+	Mixed
ASPHD2	ses_cd	-0.0154156	ns	0.479452	0.999706	T/ILC	CD4+ T	CD4+ Tcm KLF2+	Mixed
ERCC6	ses_cd	0.00769742	ns	0.479469	0.999706	T/ILC	CD4+ T	CD4+ Tcm KLF2+	Mixed
LPCAT3	ses_cd	-0.00831642	ns	0.479499	0.999706	T/ILC	CD4+ T	CD4+ Tcm KLF2+	Mixed
VARS2	ses_cd	0.0151422	ns	0.479501	0.999706	T/ILC	CD4+ T	CD4+ Tcm KLF2+	Mixed
SLFN13	ses_cd	-0.0117921	ns	0.479559	0.999706	T/ILC	CD4+ T	CD4+ Tcm KLF2+	Mixed
NSUN2	ses_cd	0.00728253	ns	0.479575	0.999706	T/ILC	CD4+ T	CD4+ Tcm KLF2+	Mixed
RGS3	ses_cd	0.0105647	ns	0.479615	0.999706	T/ILC	CD4+ T	CD4+ Tcm KLF2+	Mixed
AC084200.1	ses_cd	-0.0266574	ns	0.479627	0.999706	T/ILC	CD4+ T	CD4+ Tcm KLF2+	Mixed
FAU	ses_cd	0.0110371	ns	0.479836	0.999706	T/ILC	CD4+ T	CD4+ Tcm KLF2+	Mixed
ITPKC	ses_cd	-0.0139825	ns	0.479851	0.999706	T/ILC	CD4+ T	CD4+ Tcm KLF2+	Mixed
CADPS	ses_cd	0.0307572	ns	0.479892	0.999706	T/ILC	CD4+ T	CD4+ Tcm KLF2+	Mixed
AC104532.1	ses_cd	0.0198477	ns	0.479925	0.999706	T/ILC	CD4+ T	CD4+ Tcm KLF2+	Mixed
CDH26	ses_cd	-0.0179579	ns	0.479997	0.999706	T/ILC	CD4+ T	CD4+ Tcm KLF2+	Mixed
PTPN4	ses_cd	-0.00671736	ns	0.48001	0.999706	T/ILC	CD4+ T	CD4+ Tcm KLF2+	Mixed
BRI3BP	ses_cd	-0.0108545	ns	0.48003	0.999706	T/ILC	CD4+ T	CD4+ Tcm KLF2+	Mixed
MAP2	ses_cd	-0.0241155	ns	0.480057	0.999706	T/ILC	CD4+ T	CD4+ Tcm KLF2+	Mixed
PINK1-AS	ses_cd	-0.0131502	ns	0.480099	0.999706	T/ILC	CD4+ T	CD4+ Tcm KLF2+	Mixed
MDM4	ses_cd	-0.00605403	ns	0.480115	0.999706	T/ILC	CD4+ T	CD4+ Tcm KLF2+	Mixed
ANKRD28	ses_cd	0.00798333	ns	0.480232	0.999706	T/ILC	CD4+ T	CD4+ Tcm KLF2+	Mixed
AC091729.3	ses_cd	-0.0186805	ns	0.480245	0.999706	T/ILC	CD4+ T	CD4+ Tcm KLF2+	Mixed
AGAP2	ses_cd	0.00863748	ns	0.480275	0.999706	T/ILC	CD4+ T	CD4+ Tcm KLF2+	Mixed
RALGPS2	ses_cd	-0.0331043	ns	0.480377	0.999706	T/ILC	CD4+ T	CD4+ Tcm KLF2+	Mixed
AC009630.1	ses_cd	-0.0173969	ns	0.480565	0.999706	T/ILC	CD4+ T	CD4+ Tcm KLF2+	Mixed
WAPL	ses_cd	0.00489597	ns	0.480579	0.999706	T/ILC	CD4+ T	CD4+ Tcm KLF2+	Mixed
RAB5B	ses_cd	-0.0069919	ns	0.480632	0.999706	T/ILC	CD4+ T	CD4+ Tcm KLF2+	Mixed
CACNA2D3	ses_cd	-0.034517	ns	0.480641	0.999706	T/ILC	CD4+ T	CD4+ Tcm KLF2+	Mixed
PPT1	ses_cd	-0.0077693	ns	0.480681	0.999706	T/ILC	CD4+ T	CD4+ Tcm KLF2+	Mixed
CWC27	ses_cd	0.00586559	ns	0.480764	0.999706	T/ILC	CD4+ T	CD4+ Tcm KLF2+	Mixed
AC062029.1	ses_cd	0.0170925	ns	0.480911	0.999706	T/ILC	CD4+ T	CD4+ Tcm KLF2+	Mixed
MTSS1	ses_cd	0.0229906	ns	0.480923	0.999706	T/ILC	CD4+ T	CD4+ Tcm KLF2+	Mixed
SLC25A42	ses_cd	-0.00817795	ns	0.480941	0.999706	T/ILC	CD4+ T	CD4+ Tcm KLF2+	Mixed
PLN	ses_cd	0.0132767	ns	0.480948	0.999706	T/ILC	CD4+ T	CD4+ Tcm KLF2+	Mixed
LINC00907	ses_cd	-0.0149616	ns	0.480991	0.999706	T/ILC	CD4+ T	CD4+ Tcm KLF2+	Mixed
NARS2	ses_cd	-0.00961981	ns	0.481027	0.999706	T/ILC	CD4+ T	CD4+ Tcm KLF2+	Mixed
NDE1	ses_cd	0.00625552	ns	0.481218	0.999706	T/ILC	CD4+ T	CD4+ Tcm KLF2+	Mixed
ABCC1	ses_cd	-0.00971184	ns	0.481265	0.999706	T/ILC	CD4+ T	CD4+ Tcm KLF2+	Mixed
NR6A1	ses_cd	-0.0236199	ns	0.48145	0.999706	T/ILC	CD4+ T	CD4+ Tcm KLF2+	Mixed
GIMAP2	ses_cd	-0.00750421	ns	0.481466	0.999706	T/ILC	CD4+ T	CD4+ Tcm KLF2+	Mixed
TRAV19	ses_cd	0.021634	ns	0.48147	0.999706	T/ILC	CD4+ T	CD4+ Tcm KLF2+	Mixed
FLCN	ses_cd	-0.0111897	ns	0.481539	0.999706	T/ILC	CD4+ T	CD4+ Tcm KLF2+	Mixed
AC135178.3	ses_cd	0.0171776	ns	0.481618	0.999706	T/ILC	CD4+ T	CD4+ Tcm KLF2+	Mixed
MSL1	ses_cd	-0.00640581	ns	0.481674	0.999706	T/ILC	CD4+ T	CD4+ Tcm KLF2+	Mixed
VANGL1	ses_cd	-0.0193971	ns	0.481737	0.999706	T/ILC	CD4+ T	CD4+ Tcm KLF2+	Mixed
ZNF585A	ses_cd	0.0120356	ns	0.481759	0.999706	T/ILC	CD4+ T	CD4+ Tcm KLF2+	Mixed
FAM24B	ses_cd	0.0101951	ns	0.481915	0.999706	T/ILC	CD4+ T	CD4+ Tcm KLF2+	Mixed
AL365255.1	ses_cd	-0.0274254	ns	0.482012	0.999706	T/ILC	CD4+ T	CD4+ Tcm KLF2+	Mixed
C19orf53	ses_cd	0.00920869	ns	0.482047	0.999706	T/ILC	CD4+ T	CD4+ Tcm KLF2+	Mixed
ASH1L	ses_cd	-0.00816725	ns	0.482169	0.999706	T/ILC	CD4+ T	CD4+ Tcm KLF2+	Mixed
SERF2	ses_cd	0.00871072	ns	0.482311	0.999706	T/ILC	CD4+ T	CD4+ Tcm KLF2+	Mixed
AC074044.1	ses_cd	-0.0226864	ns	0.482344	0.999706	T/ILC	CD4+ T	CD4+ Tcm KLF2+	Mixed
PDIA3	ses_cd	-0.00594703	ns	0.482352	0.999706	T/ILC	CD4+ T	CD4+ Tcm KLF2+	Mixed
OSBPL9	ses_cd	0.00598511	ns	0.482532	0.999706	T/ILC	CD4+ T	CD4+ Tcm KLF2+	Mixed
LINC00294	ses_cd	-0.0143331	ns	0.482535	0.999706	T/ILC	CD4+ T	CD4+ Tcm KLF2+	Mixed
HIGD1B	ses_cd	0.0142872	ns	0.482561	0.999706	T/ILC	CD4+ T	CD4+ Tcm KLF2+	Mixed
SLC22A17	ses_cd	-0.019042	ns	0.482626	0.999706	T/ILC	CD4+ T	CD4+ Tcm KLF2+	Mixed
TNFRSF13C	ses_cd	-0.029974	ns	0.482689	0.999706	T/ILC	CD4+ T	CD4+ Tcm KLF2+	Mixed
TTLL11	ses_cd	-0.010646	ns	0.482804	0.999706	T/ILC	CD4+ T	CD4+ Tcm KLF2+	Mixed
EHD3	ses_cd	-0.0145824	ns	0.482922	0.999706	T/ILC	CD4+ T	CD4+ Tcm KLF2+	Mixed
AC026725.1	ses_cd	0.0224426	ns	0.482954	0.999706	T/ILC	CD4+ T	CD4+ Tcm KLF2+	Mixed
ZC3H12A	ses_cd	-0.0130426	ns	0.483021	0.999706	T/ILC	CD4+ T	CD4+ Tcm KLF2+	Mixed
MAN1B1-DT	ses_cd	-0.014483	ns	0.483056	0.999706	T/ILC	CD4+ T	CD4+ Tcm KLF2+	Mixed
CDC25B	ses_cd	-0.00690118	ns	0.483197	0.999706	T/ILC	CD4+ T	CD4+ Tcm KLF2+	Mixed
AC092574.2	ses_cd	0.0131631	ns	0.483262	0.999706	T/ILC	CD4+ T	CD4+ Tcm KLF2+	Mixed
CBY1	ses_cd	-0.00928117	ns	0.483271	0.999706	T/ILC	CD4+ T	CD4+ Tcm KLF2+	Mixed
BCL9	ses_cd	-0.0114608	ns	0.483319	0.999706	T/ILC	CD4+ T	CD4+ Tcm KLF2+	Mixed
ATP5F1B	ses_cd	-0.00675484	ns	0.483478	0.999706	T/ILC	CD4+ T	CD4+ Tcm KLF2+	Mixed
AC006547.1	ses_cd	0.0114439	ns	0.483515	0.999706	T/ILC	CD4+ T	CD4+ Tcm KLF2+	Mixed
MCEE	ses_cd	0.00774307	ns	0.483606	0.999706	T/ILC	CD4+ T	CD4+ Tcm KLF2+	Mixed
PYCR3	ses_cd	0.0159625	ns	0.483716	0.999706	T/ILC	CD4+ T	CD4+ Tcm KLF2+	Mixed
AC002306.1	ses_cd	0.0192534	ns	0.483741	0.999706	T/ILC	CD4+ T	CD4+ Tcm KLF2+	Mixed
RIOK2	ses_cd	-0.00858927	ns	0.483828	0.999706	T/ILC	CD4+ T	CD4+ Tcm KLF2+	Mixed
TCEA2	ses_cd	-0.00998133	ns	0.48384	0.999706	T/ILC	CD4+ T	CD4+ Tcm KLF2+	Mixed
CDHR2	ses_cd	-0.0249808	ns	0.483918	0.999706	T/ILC	CD4+ T	CD4+ Tcm KLF2+	Mixed
C5orf24	ses_cd	-0.00737834	ns	0.483995	0.999706	T/ILC	CD4+ T	CD4+ Tcm KLF2+	Mixed
PPARG	ses_cd	-0.0624817	ns	0.484057	0.999706	T/ILC	CD4+ T	CD4+ Tcm KLF2+	Mixed
TMEM219	ses_cd	0.0080784	ns	0.484094	0.999706	T/ILC	CD4+ T	CD4+ Tcm KLF2+	Mixed
GLB1	ses_cd	-0.00745092	ns	0.484116	0.999706	T/ILC	CD4+ T	CD4+ Tcm KLF2+	Mixed
PLXDC1	ses_cd	-0.0157338	ns	0.484135	0.999706	T/ILC	CD4+ T	CD4+ Tcm KLF2+	Mixed
AL158071.4	ses_cd	-0.0205203	ns	0.484227	0.999706	T/ILC	CD4+ T	CD4+ Tcm KLF2+	Mixed
ZAP70	ses_cd	0.005777	ns	0.484293	0.999706	T/ILC	CD4+ T	CD4+ Tcm KLF2+	Mixed
AC019257.8	ses_cd	0.0220657	ns	0.48434	0.999706	T/ILC	CD4+ T	CD4+ Tcm KLF2+	Mixed
RABL3	ses_cd	0.00780899	ns	0.484467	0.999706	T/ILC	CD4+ T	CD4+ Tcm KLF2+	Mixed
HAT1	ses_cd	-0.0066328	ns	0.48449	0.999706	T/ILC	CD4+ T	CD4+ Tcm KLF2+	Mixed
AC093157.1	ses_cd	0.00795854	ns	0.484528	0.999706	T/ILC	CD4+ T	CD4+ Tcm KLF2+	Mixed
NAV1	ses_cd	0.013574	ns	0.484551	0.999706	T/ILC	CD4+ T	CD4+ Tcm KLF2+	Mixed
GEMIN7	ses_cd	-0.0121622	ns	0.484622	0.999706	T/ILC	CD4+ T	CD4+ Tcm KLF2+	Mixed
NLRC3	ses_cd	-0.00459435	ns	0.48487	0.999706	T/ILC	CD4+ T	CD4+ Tcm KLF2+	Mixed
CES4A	ses_cd	-0.0155198	ns	0.484904	0.999706	T/ILC	CD4+ T	CD4+ Tcm KLF2+	Mixed
CCDC106	ses_cd	-0.0160758	ns	0.485043	0.999706	T/ILC	CD4+ T	CD4+ Tcm KLF2+	Mixed
TNPO1	ses_cd	-0.00462627	ns	0.485094	0.999706	T/ILC	CD4+ T	CD4+ Tcm KLF2+	Mixed
PBLD	ses_cd	-0.0168968	ns	0.485195	0.999706	T/ILC	CD4+ T	CD4+ Tcm KLF2+	Mixed
GIMAP5	ses_cd	0.0105103	ns	0.48521	0.999706	T/ILC	CD4+ T	CD4+ Tcm KLF2+	Mixed
GRK5	ses_cd	0.00913457	ns	0.485216	0.999706	T/ILC	CD4+ T	CD4+ Tcm KLF2+	Mixed
ZC3HC1	ses_cd	-0.00881725	ns	0.485309	0.999706	T/ILC	CD4+ T	CD4+ Tcm KLF2+	Mixed
BMPR1A	ses_cd	0.0103808	ns	0.485336	0.999706	T/ILC	CD4+ T	CD4+ Tcm KLF2+	Mixed
RPP21	ses_cd	0.0143515	ns	0.485352	0.999706	T/ILC	CD4+ T	CD4+ Tcm KLF2+	Mixed
FASLG	ses_cd	-0.0202956	ns	0.485354	0.999706	T/ILC	CD4+ T	CD4+ Tcm KLF2+	Mixed
MED14OS	ses_cd	-0.0194434	ns	0.485412	0.999706	T/ILC	CD4+ T	CD4+ Tcm KLF2+	Mixed
JADE1	ses_cd	-0.00654901	ns	0.485436	0.999706	T/ILC	CD4+ T	CD4+ Tcm KLF2+	Mixed
LRRC61	ses_cd	-0.0130806	ns	0.485489	0.999706	T/ILC	CD4+ T	CD4+ Tcm KLF2+	Mixed
TYK2	ses_cd	0.00839213	ns	0.485554	0.999706	T/ILC	CD4+ T	CD4+ Tcm KLF2+	Mixed
TRABD2A	ses_cd	-0.0116334	ns	0.485616	0.999706	T/ILC	CD4+ T	CD4+ Tcm KLF2+	Mixed
CDCA4	ses_cd	0.00853722	ns	0.485654	0.999706	T/ILC	CD4+ T	CD4+ Tcm KLF2+	Mixed
KATNAL2	ses_cd	0.0125642	ns	0.485683	0.999706	T/ILC	CD4+ T	CD4+ Tcm KLF2+	Mixed
COPG2	ses_cd	0.0132358	ns	0.485974	0.999706	T/ILC	CD4+ T	CD4+ Tcm KLF2+	Mixed
GNL2	ses_cd	-0.00888696	ns	0.485997	0.999706	T/ILC	CD4+ T	CD4+ Tcm KLF2+	Mixed
AL358781.2	ses_cd	0.0202568	ns	0.486095	0.999706	T/ILC	CD4+ T	CD4+ Tcm KLF2+	Mixed
DMAC1	ses_cd	0.00771328	ns	0.486107	0.999706	T/ILC	CD4+ T	CD4+ Tcm KLF2+	Mixed
AC097347.1	ses_cd	0.0286	ns	0.486192	0.999706	T/ILC	CD4+ T	CD4+ Tcm KLF2+	Mixed
PUS10	ses_cd	0.00993968	ns	0.486332	0.999706	T/ILC	CD4+ T	CD4+ Tcm KLF2+	Mixed
SCFD2	ses_cd	0.00810507	ns	0.486365	0.999706	T/ILC	CD4+ T	CD4+ Tcm KLF2+	Mixed
DAXX	ses_cd	-0.0072663	ns	0.486375	0.999706	T/ILC	CD4+ T	CD4+ Tcm KLF2+	Mixed
TBXAS1	ses_cd	-0.0224139	ns	0.48642	0.999706	T/ILC	CD4+ T	CD4+ Tcm KLF2+	Mixed
LY75	ses_cd	-0.0101004	ns	0.486461	0.999706	T/ILC	CD4+ T	CD4+ Tcm KLF2+	Mixed
ADNP-AS1	ses_cd	0.0122652	ns	0.486473	0.999706	T/ILC	CD4+ T	CD4+ Tcm KLF2+	Mixed
TMEM250	ses_cd	-0.00842638	ns	0.486581	0.999706	T/ILC	CD4+ T	CD4+ Tcm KLF2+	Mixed
BFSP2-AS1	ses_cd	-0.0251179	ns	0.486658	0.999706	T/ILC	CD4+ T	CD4+ Tcm KLF2+	Mixed
RAP2C	ses_cd	0.00859825	ns	0.486756	0.999706	T/ILC	CD4+ T	CD4+ Tcm KLF2+	Mixed
LACTB2-AS1	ses_cd	-0.0130755	ns	0.486772	0.999706	T/ILC	CD4+ T	CD4+ Tcm KLF2+	Mixed
CHMP6	ses_cd	-0.0081788	ns	0.486774	0.999706	T/ILC	CD4+ T	CD4+ Tcm KLF2+	Mixed
CCDC93	ses_cd	0.00588371	ns	0.486871	0.999706	T/ILC	CD4+ T	CD4+ Tcm KLF2+	Mixed
AP001267.1	ses_cd	-0.018628	ns	0.486887	0.999706	T/ILC	CD4+ T	CD4+ Tcm KLF2+	Mixed
ZC3H8	ses_cd	-0.00561522	ns	0.486906	0.999706	T/ILC	CD4+ T	CD4+ Tcm KLF2+	Mixed
PIH1D1	ses_cd	0.00801968	ns	0.486907	0.999706	T/ILC	CD4+ T	CD4+ Tcm KLF2+	Mixed
CFAP47	ses_cd	-0.0298419	ns	0.486951	0.999706	T/ILC	CD4+ T	CD4+ Tcm KLF2+	Mixed
NDUFB6	ses_cd	0.00739675	ns	0.487027	0.999706	T/ILC	CD4+ T	CD4+ Tcm KLF2+	Mixed
LINC01492	ses_cd	0.0229515	ns	0.487032	0.999706	T/ILC	CD4+ T	CD4+ Tcm KLF2+	Mixed
TP53I13	ses_cd	-0.00904639	ns	0.487053	0.999706	T/ILC	CD4+ T	CD4+ Tcm KLF2+	Mixed
YBEY	ses_cd	-0.011156	ns	0.487062	0.999706	T/ILC	CD4+ T	CD4+ Tcm KLF2+	Mixed
SFXN4	ses_cd	-0.00894776	ns	0.487081	0.999706	T/ILC	CD4+ T	CD4+ Tcm KLF2+	Mixed
DAAM1	ses_cd	-0.00840119	ns	0.487165	0.999706	T/ILC	CD4+ T	CD4+ Tcm KLF2+	Mixed
DNAH8	ses_cd	-0.0218556	ns	0.487183	0.999706	T/ILC	CD4+ T	CD4+ Tcm KLF2+	Mixed
PPARGC1B	ses_cd	0.0221597	ns	0.487187	0.999706	T/ILC	CD4+ T	CD4+ Tcm KLF2+	Mixed
BHLHE40	ses_cd	0.0141435	ns	0.487198	0.999706	T/ILC	CD4+ T	CD4+ Tcm KLF2+	Mixed
ELAC2	ses_cd	0.00893529	ns	0.487234	0.999706	T/ILC	CD4+ T	CD4+ Tcm KLF2+	Mixed
PARP6	ses_cd	-0.00975048	ns	0.487238	0.999706	T/ILC	CD4+ T	CD4+ Tcm KLF2+	Mixed
NFU1	ses_cd	-0.00763926	ns	0.487322	0.999706	T/ILC	CD4+ T	CD4+ Tcm KLF2+	Mixed
IFITM3	ses_cd	-0.0596737	ns	0.487458	0.999706	T/ILC	CD4+ T	CD4+ Tcm KLF2+	Mixed
BFSP1	ses_cd	0.0212603	ns	0.487559	0.999706	T/ILC	CD4+ T	CD4+ Tcm KLF2+	Mixed
MAPK1IP1L	ses_cd	0.00555559	ns	0.487595	0.999706	T/ILC	CD4+ T	CD4+ Tcm KLF2+	Mixed
CCHCR1	ses_cd	0.0108315	ns	0.487683	0.999706	T/ILC	CD4+ T	CD4+ Tcm KLF2+	Mixed
AC012435.2	ses_cd	-0.014033	ns	0.487685	0.999706	T/ILC	CD4+ T	CD4+ Tcm KLF2+	Mixed
PGBD2	ses_cd	0.011249	ns	0.487688	0.999706	T/ILC	CD4+ T	CD4+ Tcm KLF2+	Mixed
PDGFB	ses_cd	-0.0230266	ns	0.487713	0.999706	T/ILC	CD4+ T	CD4+ Tcm KLF2+	Mixed
TFB2M	ses_cd	-0.0081299	ns	0.487732	0.999706	T/ILC	CD4+ T	CD4+ Tcm KLF2+	Mixed
ARHGAP11B	ses_cd	0.019407	ns	0.487743	0.999706	T/ILC	CD4+ T	CD4+ Tcm KLF2+	Mixed
ZNF445	ses_cd	-0.00738156	ns	0.48779	0.999706	T/ILC	CD4+ T	CD4+ Tcm KLF2+	Mixed
PPA2	ses_cd	0.0058485	ns	0.487856	0.999706	T/ILC	CD4+ T	CD4+ Tcm KLF2+	Mixed
MOB2	ses_cd	0.00687322	ns	0.487939	0.999706	T/ILC	CD4+ T	CD4+ Tcm KLF2+	Mixed
NT5M	ses_cd	-0.017695	ns	0.488047	0.999706	T/ILC	CD4+ T	CD4+ Tcm KLF2+	Mixed
MIIP	ses_cd	-0.0100207	ns	0.488182	0.999706	T/ILC	CD4+ T	CD4+ Tcm KLF2+	Mixed
LRRC8C-DT	ses_cd	-0.00786622	ns	0.488219	0.999706	T/ILC	CD4+ T	CD4+ Tcm KLF2+	Mixed
ZNF846	ses_cd	-0.00943974	ns	0.488278	0.999706	T/ILC	CD4+ T	CD4+ Tcm KLF2+	Mixed
AC079209.2	ses_cd	0.0149809	ns	0.48835	0.999706	T/ILC	CD4+ T	CD4+ Tcm KLF2+	Mixed
CCDC191	ses_cd	0.00900705	ns	0.488492	0.999706	T/ILC	CD4+ T	CD4+ Tcm KLF2+	Mixed
EEF1AKMT2	ses_cd	0.00999622	ns	0.488759	0.999706	T/ILC	CD4+ T	CD4+ Tcm KLF2+	Mixed
CRKL	ses_cd	-0.00756156	ns	0.488787	0.999706	T/ILC	CD4+ T	CD4+ Tcm KLF2+	Mixed
PAXBP1	ses_cd	0.00691839	ns	0.488847	0.999706	T/ILC	CD4+ T	CD4+ Tcm KLF2+	Mixed
HLA-DRA	ses_cd	-0.0291482	ns	0.488874	0.999706	T/ILC	CD4+ T	CD4+ Tcm KLF2+	Mixed
MYO18B	ses_cd	-0.0275847	ns	0.488899	0.999706	T/ILC	CD4+ T	CD4+ Tcm KLF2+	Mixed
SH3YL1	ses_cd	-0.0163025	ns	0.488949	0.999706	T/ILC	CD4+ T	CD4+ Tcm KLF2+	Mixed
SDE2	ses_cd	0.00860267	ns	0.488973	0.999706	T/ILC	CD4+ T	CD4+ Tcm KLF2+	Mixed
ARHGAP25	ses_cd	0.00691106	ns	0.488984	0.999706	T/ILC	CD4+ T	CD4+ Tcm KLF2+	Mixed
YWHAH	ses_cd	0.00773146	ns	0.489108	0.999706	T/ILC	CD4+ T	CD4+ Tcm KLF2+	Mixed
LAT	ses_cd	-0.00611654	ns	0.489143	0.999706	T/ILC	CD4+ T	CD4+ Tcm KLF2+	Mixed
COA3	ses_cd	0.00821847	ns	0.489218	0.999706	T/ILC	CD4+ T	CD4+ Tcm KLF2+	Mixed
XPOT	ses_cd	-0.00644488	ns	0.489233	0.999706	T/ILC	CD4+ T	CD4+ Tcm KLF2+	Mixed
AC016727.1	ses_cd	-0.00990002	ns	0.489242	0.999706	T/ILC	CD4+ T	CD4+ Tcm KLF2+	Mixed
ACO2	ses_cd	0.00740371	ns	0.489286	0.999706	T/ILC	CD4+ T	CD4+ Tcm KLF2+	Mixed
C16orf91	ses_cd	0.0101026	ns	0.489301	0.999706	T/ILC	CD4+ T	CD4+ Tcm KLF2+	Mixed
AC104241.1	ses_cd	-0.022498	ns	0.489301	0.999706	T/ILC	CD4+ T	CD4+ Tcm KLF2+	Mixed
CSRP1	ses_cd	0.0093692	ns	0.48935	0.999706	T/ILC	CD4+ T	CD4+ Tcm KLF2+	Mixed
CUL7	ses_cd	0.0125054	ns	0.489408	0.999706	T/ILC	CD4+ T	CD4+ Tcm KLF2+	Mixed
HSH2D	ses_cd	-0.0129387	ns	0.48955	0.999706	T/ILC	CD4+ T	CD4+ Tcm KLF2+	Mixed
CDH4	ses_cd	-0.0521373	ns	0.489601	0.999706	T/ILC	CD4+ T	CD4+ Tcm KLF2+	Mixed
UFL1-AS1	ses_cd	0.0125932	ns	0.489607	0.999706	T/ILC	CD4+ T	CD4+ Tcm KLF2+	Mixed
SEC11C	ses_cd	0.00805733	ns	0.489628	0.999706	T/ILC	CD4+ T	CD4+ Tcm KLF2+	Mixed
ZNF688	ses_cd	-0.00841986	ns	0.489704	0.999706	T/ILC	CD4+ T	CD4+ Tcm KLF2+	Mixed
TAP1	ses_cd	0.0113035	ns	0.489785	0.999706	T/ILC	CD4+ T	CD4+ Tcm KLF2+	Mixed
TSPAN31	ses_cd	0.00812275	ns	0.489804	0.999706	T/ILC	CD4+ T	CD4+ Tcm KLF2+	Mixed
NOL9	ses_cd	-0.0091165	ns	0.489812	0.999706	T/ILC	CD4+ T	CD4+ Tcm KLF2+	Mixed
UHRF1	ses_cd	0.0130196	ns	0.489947	0.999706	T/ILC	CD4+ T	CD4+ Tcm KLF2+	Mixed
FAM219A	ses_cd	0.0106553	ns	0.490009	0.999706	T/ILC	CD4+ T	CD4+ Tcm KLF2+	Mixed
UBXN11	ses_cd	-0.012253	ns	0.490027	0.999706	T/ILC	CD4+ T	CD4+ Tcm KLF2+	Mixed
AC139530.1	ses_cd	-0.0109283	ns	0.49011	0.999706	T/ILC	CD4+ T	CD4+ Tcm KLF2+	Mixed
MIGA2	ses_cd	0.0106246	ns	0.490174	0.999706	T/ILC	CD4+ T	CD4+ Tcm KLF2+	Mixed
SDHD	ses_cd	0.00794175	ns	0.490228	0.999706	T/ILC	CD4+ T	CD4+ Tcm KLF2+	Mixed
GPR150	ses_cd	-0.0150321	ns	0.49023	0.999706	T/ILC	CD4+ T	CD4+ Tcm KLF2+	Mixed
CRAT	ses_cd	0.0128477	ns	0.490367	0.999706	T/ILC	CD4+ T	CD4+ Tcm KLF2+	Mixed
LINC01431	ses_cd	-0.0168823	ns	0.490383	0.999706	T/ILC	CD4+ T	CD4+ Tcm KLF2+	Mixed
AC132219.1	ses_cd	-0.0204808	ns	0.490385	0.999706	T/ILC	CD4+ T	CD4+ Tcm KLF2+	Mixed
PLCB2	ses_cd	-0.0121605	ns	0.490417	0.999706	T/ILC	CD4+ T	CD4+ Tcm KLF2+	Mixed
AL451165.2	ses_cd	0.0115841	ns	0.49042	0.999706	T/ILC	CD4+ T	CD4+ Tcm KLF2+	Mixed
IQCD	ses_cd	0.0190743	ns	0.490529	0.999706	T/ILC	CD4+ T	CD4+ Tcm KLF2+	Mixed
AC107032.2	ses_cd	-0.0199457	ns	0.490573	0.999706	T/ILC	CD4+ T	CD4+ Tcm KLF2+	Mixed
BUD23	ses_cd	-0.00632932	ns	0.490715	0.999706	T/ILC	CD4+ T	CD4+ Tcm KLF2+	Mixed
PDCD1	ses_cd	0.0169871	ns	0.490751	0.999706	T/ILC	CD4+ T	CD4+ Tcm KLF2+	Mixed
DACT1	ses_cd	-0.0351749	ns	0.49085	0.999706	T/ILC	CD4+ T	CD4+ Tcm KLF2+	Mixed
MIRLET7DHG	ses_cd	0.0165916	ns	0.490861	0.999706	T/ILC	CD4+ T	CD4+ Tcm KLF2+	Mixed
AL031963.1	ses_cd	-0.0219657	ns	0.490892	0.999706	T/ILC	CD4+ T	CD4+ Tcm KLF2+	Mixed
ISG15	ses_cd	0.0211913	ns	0.491044	0.999706	T/ILC	CD4+ T	CD4+ Tcm KLF2+	Mixed
AC021739.2	ses_cd	0.0172414	ns	0.491058	0.999706	T/ILC	CD4+ T	CD4+ Tcm KLF2+	Mixed
TSC1	ses_cd	-0.00894091	ns	0.491058	0.999706	T/ILC	CD4+ T	CD4+ Tcm KLF2+	Mixed
ARID3A	ses_cd	-0.0120743	ns	0.491094	0.999706	T/ILC	CD4+ T	CD4+ Tcm KLF2+	Mixed
RAB23	ses_cd	-0.017045	ns	0.491162	0.999706	T/ILC	CD4+ T	CD4+ Tcm KLF2+	Mixed
LINC01215	ses_cd	-0.00907346	ns	0.491191	0.999706	T/ILC	CD4+ T	CD4+ Tcm KLF2+	Mixed
ZNRF3	ses_cd	-0.0156519	ns	0.491195	0.999706	T/ILC	CD4+ T	CD4+ Tcm KLF2+	Mixed
TMEM231	ses_cd	-0.0163985	ns	0.491232	0.999706	T/ILC	CD4+ T	CD4+ Tcm KLF2+	Mixed
SERGEF	ses_cd	0.00639696	ns	0.491352	0.999706	T/ILC	CD4+ T	CD4+ Tcm KLF2+	Mixed
AC108863.1	ses_cd	0.0164295	ns	0.4914	0.999706	T/ILC	CD4+ T	CD4+ Tcm KLF2+	Mixed
L2HGDH	ses_cd	-0.01303	ns	0.491429	0.999706	T/ILC	CD4+ T	CD4+ Tcm KLF2+	Mixed
TMEM244	ses_cd	-0.0204682	ns	0.491438	0.999706	T/ILC	CD4+ T	CD4+ Tcm KLF2+	Mixed
LRRC69	ses_cd	-0.013353	ns	0.491462	0.999706	T/ILC	CD4+ T	CD4+ Tcm KLF2+	Mixed
HLA-DQA2	ses_cd	0.0590712	ns	0.491515	0.999706	T/ILC	CD4+ T	CD4+ Tcm KLF2+	Mixed
GATC	ses_cd	-0.00847273	ns	0.491517	0.999706	T/ILC	CD4+ T	CD4+ Tcm KLF2+	Mixed
CASD1	ses_cd	0.0059039	ns	0.491725	0.999706	T/ILC	CD4+ T	CD4+ Tcm KLF2+	Mixed
LINC01993	ses_cd	0.0248204	ns	0.491746	0.999706	T/ILC	CD4+ T	CD4+ Tcm KLF2+	Mixed
PRPF38B	ses_cd	-0.00495685	ns	0.491836	0.999706	T/ILC	CD4+ T	CD4+ Tcm KLF2+	Mixed
KRTCAP3	ses_cd	-0.0172082	ns	0.491982	0.999706	T/ILC	CD4+ T	CD4+ Tcm KLF2+	Mixed
MRPS31	ses_cd	0.00434047	ns	0.492009	0.999706	T/ILC	CD4+ T	CD4+ Tcm KLF2+	Mixed
EML5	ses_cd	0.0116951	ns	0.492011	0.999706	T/ILC	CD4+ T	CD4+ Tcm KLF2+	Mixed
NCAM2	ses_cd	0.0366185	ns	0.492178	0.999706	T/ILC	CD4+ T	CD4+ Tcm KLF2+	Mixed
C10orf91	ses_cd	-0.0293043	ns	0.492189	0.999706	T/ILC	CD4+ T	CD4+ Tcm KLF2+	Mixed
AC245033.2	ses_cd	-0.0222985	ns	0.492265	0.999706	T/ILC	CD4+ T	CD4+ Tcm KLF2+	Mixed
USP30	ses_cd	-0.0105348	ns	0.492283	0.999706	T/ILC	CD4+ T	CD4+ Tcm KLF2+	Mixed
ZNF804A	ses_cd	-0.0353887	ns	0.492336	0.999706	T/ILC	CD4+ T	CD4+ Tcm KLF2+	Mixed
PPIL3	ses_cd	-0.00760728	ns	0.492454	0.999706	T/ILC	CD4+ T	CD4+ Tcm KLF2+	Mixed
SLC4A1AP	ses_cd	-0.00711806	ns	0.492466	0.999706	T/ILC	CD4+ T	CD4+ Tcm KLF2+	Mixed
NDUFAF3	ses_cd	0.00750662	ns	0.492472	0.999706	T/ILC	CD4+ T	CD4+ Tcm KLF2+	Mixed
AC073957.3	ses_cd	0.0214369	ns	0.492571	0.999706	T/ILC	CD4+ T	CD4+ Tcm KLF2+	Mixed
FAM136A	ses_cd	0.00720321	ns	0.49262	0.999706	T/ILC	CD4+ T	CD4+ Tcm KLF2+	Mixed
HECA	ses_cd	0.00753421	ns	0.492732	0.999706	T/ILC	CD4+ T	CD4+ Tcm KLF2+	Mixed
AL627422.2	ses_cd	-0.0169345	ns	0.492796	0.999706	T/ILC	CD4+ T	CD4+ Tcm KLF2+	Mixed
ATP2A2	ses_cd	-0.00595532	ns	0.492802	0.999706	T/ILC	CD4+ T	CD4+ Tcm KLF2+	Mixed
TTC39C	ses_cd	0.0062282	ns	0.492829	0.999706	T/ILC	CD4+ T	CD4+ Tcm KLF2+	Mixed
AC009309.1	ses_cd	-0.0213371	ns	0.492849	0.999706	T/ILC	CD4+ T	CD4+ Tcm KLF2+	Mixed
PFDN2	ses_cd	0.0057097	ns	0.49288	0.999706	T/ILC	CD4+ T	CD4+ Tcm KLF2+	Mixed
RNF7	ses_cd	0.0071326	ns	0.492935	0.999706	T/ILC	CD4+ T	CD4+ Tcm KLF2+	Mixed
GCHFR	ses_cd	0.0100026	ns	0.492969	0.999706	T/ILC	CD4+ T	CD4+ Tcm KLF2+	Mixed
AC013472.2	ses_cd	-0.0214064	ns	0.492971	0.999706	T/ILC	CD4+ T	CD4+ Tcm KLF2+	Mixed
WNK3	ses_cd	-0.0209353	ns	0.492975	0.999706	T/ILC	CD4+ T	CD4+ Tcm KLF2+	Mixed
WDFY1	ses_cd	0.00838362	ns	0.493036	0.999706	T/ILC	CD4+ T	CD4+ Tcm KLF2+	Mixed
VDR	ses_cd	0.0336496	ns	0.493038	0.999706	T/ILC	CD4+ T	CD4+ Tcm KLF2+	Mixed
PPIE	ses_cd	-0.00661561	ns	0.49308	0.999706	T/ILC	CD4+ T	CD4+ Tcm KLF2+	Mixed
USP38	ses_cd	0.00709545	ns	0.493113	0.999706	T/ILC	CD4+ T	CD4+ Tcm KLF2+	Mixed
VEGFB	ses_cd	-0.00781841	ns	0.493123	0.999706	T/ILC	CD4+ T	CD4+ Tcm KLF2+	Mixed
COMMD3	ses_cd	-0.00704388	ns	0.493164	0.999706	T/ILC	CD4+ T	CD4+ Tcm KLF2+	Mixed
AC244131.2	ses_cd	0.0216475	ns	0.493305	0.999706	T/ILC	CD4+ T	CD4+ Tcm KLF2+	Mixed
SLC37A3	ses_cd	-0.00968641	ns	0.493484	0.999706	T/ILC	CD4+ T	CD4+ Tcm KLF2+	Mixed
SP3	ses_cd	0.00423577	ns	0.493543	0.999706	T/ILC	CD4+ T	CD4+ Tcm KLF2+	Mixed
PPIP5K1	ses_cd	0.0135906	ns	0.493576	0.999706	T/ILC	CD4+ T	CD4+ Tcm KLF2+	Mixed
COL5A3	ses_cd	0.032255	ns	0.493692	0.999706	T/ILC	CD4+ T	CD4+ Tcm KLF2+	Mixed
UBE2D1	ses_cd	-0.00851445	ns	0.493708	0.999706	T/ILC	CD4+ T	CD4+ Tcm KLF2+	Mixed
PREP	ses_cd	0.00648935	ns	0.49376	0.999706	T/ILC	CD4+ T	CD4+ Tcm KLF2+	Mixed
ARMCX4	ses_cd	0.0099748	ns	0.493795	0.999706	T/ILC	CD4+ T	CD4+ Tcm KLF2+	Mixed
AC091887.1	ses_cd	-0.0133604	ns	0.493913	0.999706	T/ILC	CD4+ T	CD4+ Tcm KLF2+	Mixed
CHKB	ses_cd	-0.0133756	ns	0.493939	0.999706	T/ILC	CD4+ T	CD4+ Tcm KLF2+	Mixed
LBHD1	ses_cd	0.0178508	ns	0.493954	0.999706	T/ILC	CD4+ T	CD4+ Tcm KLF2+	Mixed
AC010519.1	ses_cd	-0.0173026	ns	0.494016	0.999706	T/ILC	CD4+ T	CD4+ Tcm KLF2+	Mixed
CTC1	ses_cd	0.00724758	ns	0.494042	0.999706	T/ILC	CD4+ T	CD4+ Tcm KLF2+	Mixed
SEM1	ses_cd	0.00552058	ns	0.494221	0.999706	T/ILC	CD4+ T	CD4+ Tcm KLF2+	Mixed
MTCH1	ses_cd	-0.00631844	ns	0.494226	0.999706	T/ILC	CD4+ T	CD4+ Tcm KLF2+	Mixed
CXCR5	ses_cd	-0.0140485	ns	0.49425	0.999706	T/ILC	CD4+ T	CD4+ Tcm KLF2+	Mixed
SLC19A1	ses_cd	0.0168632	ns	0.49425	0.999706	T/ILC	CD4+ T	CD4+ Tcm KLF2+	Mixed
SNRK	ses_cd	0.00493967	ns	0.494262	0.999706	T/ILC	CD4+ T	CD4+ Tcm KLF2+	Mixed
DSCAML1	ses_cd	-0.0260056	ns	0.4943	0.999706	T/ILC	CD4+ T	CD4+ Tcm KLF2+	Mixed
HLA-DPB1	ses_cd	-0.0198284	ns	0.494341	0.999706	T/ILC	CD4+ T	CD4+ Tcm KLF2+	Mixed
AL049634.2	ses_cd	-0.0412763	ns	0.494357	0.999706	T/ILC	CD4+ T	CD4+ Tcm KLF2+	Mixed
RBM5	ses_cd	-0.0057206	ns	0.494417	0.999706	T/ILC	CD4+ T	CD4+ Tcm KLF2+	Mixed
IRF2	ses_cd	0.00442945	ns	0.49443	0.999706	T/ILC	CD4+ T	CD4+ Tcm KLF2+	Mixed
ZNF790	ses_cd	-0.00679134	ns	0.494448	0.999706	T/ILC	CD4+ T	CD4+ Tcm KLF2+	Mixed
UBE2J1	ses_cd	0.00762032	ns	0.49447	0.999706	T/ILC	CD4+ T	CD4+ Tcm KLF2+	Mixed
AC079305.1	ses_cd	0.0180368	ns	0.494485	0.999706	T/ILC	CD4+ T	CD4+ Tcm KLF2+	Mixed
PRAG1	ses_cd	-0.0104965	ns	0.494494	0.999706	T/ILC	CD4+ T	CD4+ Tcm KLF2+	Mixed
DND1	ses_cd	-0.0360225	ns	0.494566	0.999706	T/ILC	CD4+ T	CD4+ Tcm KLF2+	Mixed
DDX11	ses_cd	-0.0231797	ns	0.49461	0.999706	T/ILC	CD4+ T	CD4+ Tcm KLF2+	Mixed
MSANTD3-TMEFF1	ses_cd	0.0196528	ns	0.494631	0.999706	T/ILC	CD4+ T	CD4+ Tcm KLF2+	Mixed
BHLHE40-AS1	ses_cd	-0.0125934	ns	0.494695	0.999706	T/ILC	CD4+ T	CD4+ Tcm KLF2+	Mixed
FP236383.3	ses_cd	0.0345812	ns	0.494788	0.999706	T/ILC	CD4+ T	CD4+ Tcm KLF2+	Mixed
CTU2	ses_cd	0.0119194	ns	0.494821	0.999706	T/ILC	CD4+ T	CD4+ Tcm KLF2+	Mixed
ZMAT5	ses_cd	0.00951997	ns	0.494822	0.999706	T/ILC	CD4+ T	CD4+ Tcm KLF2+	Mixed
AC008982.1	ses_cd	-0.0219912	ns	0.49486	0.999706	T/ILC	CD4+ T	CD4+ Tcm KLF2+	Mixed
DLGAP1-AS2	ses_cd	0.0181179	ns	0.494926	0.999706	T/ILC	CD4+ T	CD4+ Tcm KLF2+	Mixed
SLC35A3	ses_cd	-0.0105154	ns	0.494957	0.999706	T/ILC	CD4+ T	CD4+ Tcm KLF2+	Mixed
EXOC7	ses_cd	-0.00809956	ns	0.494992	0.999706	T/ILC	CD4+ T	CD4+ Tcm KLF2+	Mixed
MOB3C	ses_cd	0.0117802	ns	0.495019	0.999706	T/ILC	CD4+ T	CD4+ Tcm KLF2+	Mixed
ERICH6B	ses_cd	0.0225352	ns	0.495084	0.999706	T/ILC	CD4+ T	CD4+ Tcm KLF2+	Mixed
WDR19	ses_cd	-0.0109936	ns	0.495097	0.999706	T/ILC	CD4+ T	CD4+ Tcm KLF2+	Mixed
PRKAG1	ses_cd	-0.00779332	ns	0.495274	0.999706	T/ILC	CD4+ T	CD4+ Tcm KLF2+	Mixed
PTBP3	ses_cd	0.00437073	ns	0.495295	0.999706	T/ILC	CD4+ T	CD4+ Tcm KLF2+	Mixed
DYNLT3	ses_cd	0.00730921	ns	0.49541	0.999706	T/ILC	CD4+ T	CD4+ Tcm KLF2+	Mixed
LILRB3	ses_cd	-0.0393582	ns	0.495571	0.999706	T/ILC	CD4+ T	CD4+ Tcm KLF2+	Mixed
OLFM2	ses_cd	-0.00984392	ns	0.495631	0.999706	T/ILC	CD4+ T	CD4+ Tcm KLF2+	Mixed
KMT2A	ses_cd	-0.00469402	ns	0.495669	0.999706	T/ILC	CD4+ T	CD4+ Tcm KLF2+	Mixed
ZDHHC23	ses_cd	-0.0135706	ns	0.495683	0.999706	T/ILC	CD4+ T	CD4+ Tcm KLF2+	Mixed
AC108673.3	ses_cd	-0.0169434	ns	0.495684	0.999706	T/ILC	CD4+ T	CD4+ Tcm KLF2+	Mixed
IL6ST	ses_cd	-0.00827286	ns	0.495893	0.999706	T/ILC	CD4+ T	CD4+ Tcm KLF2+	Mixed
TIMM50	ses_cd	-0.00984704	ns	0.49591	0.999706	T/ILC	CD4+ T	CD4+ Tcm KLF2+	Mixed
MATR3	ses_cd	-0.0145635	ns	0.496066	0.999706	T/ILC	CD4+ T	CD4+ Tcm KLF2+	Mixed
DNAJC25-GNG10	ses_cd	-0.0188198	ns	0.496125	0.999706	T/ILC	CD4+ T	CD4+ Tcm KLF2+	Mixed
DCTD	ses_cd	-0.00821885	ns	0.496159	0.999706	T/ILC	CD4+ T	CD4+ Tcm KLF2+	Mixed
GAGE10	ses_cd	-0.0211102	ns	0.496166	0.999706	T/ILC	CD4+ T	CD4+ Tcm KLF2+	Mixed
SBK1	ses_cd	0.0102314	ns	0.496182	0.999706	T/ILC	CD4+ T	CD4+ Tcm KLF2+	Mixed
POLR2K	ses_cd	0.00775716	ns	0.49636	0.999706	T/ILC	CD4+ T	CD4+ Tcm KLF2+	Mixed
AC006042.2	ses_cd	0.0140035	ns	0.496393	0.999706	T/ILC	CD4+ T	CD4+ Tcm KLF2+	Mixed
MPZL1	ses_cd	0.0156645	ns	0.496402	0.999706	T/ILC	CD4+ T	CD4+ Tcm KLF2+	Mixed
PSMG3	ses_cd	-0.00981454	ns	0.496491	0.999706	T/ILC	CD4+ T	CD4+ Tcm KLF2+	Mixed
WDR33	ses_cd	0.00484186	ns	0.496511	0.999706	T/ILC	CD4+ T	CD4+ Tcm KLF2+	Mixed
GRK2	ses_cd	-0.00594962	ns	0.496515	0.999706	T/ILC	CD4+ T	CD4+ Tcm KLF2+	Mixed
PHACTR2-AS1	ses_cd	0.0103079	ns	0.496631	0.999706	T/ILC	CD4+ T	CD4+ Tcm KLF2+	Mixed
EXOC6B	ses_cd	0.00793973	ns	0.496661	0.999706	T/ILC	CD4+ T	CD4+ Tcm KLF2+	Mixed
NHP2	ses_cd	-0.00737522	ns	0.496711	0.999706	T/ILC	CD4+ T	CD4+ Tcm KLF2+	Mixed
FOPNL	ses_cd	-0.00632355	ns	0.496727	0.999706	T/ILC	CD4+ T	CD4+ Tcm KLF2+	Mixed
AP000721.2	ses_cd	0.019514	ns	0.496774	0.999706	T/ILC	CD4+ T	CD4+ Tcm KLF2+	Mixed
ARL6IP1	ses_cd	-0.00807701	ns	0.496878	0.999706	T/ILC	CD4+ T	CD4+ Tcm KLF2+	Mixed
FAM91A1	ses_cd	0.00664237	ns	0.496972	0.999706	T/ILC	CD4+ T	CD4+ Tcm KLF2+	Mixed
MARK2	ses_cd	-0.0063344	ns	0.497043	0.999706	T/ILC	CD4+ T	CD4+ Tcm KLF2+	Mixed
MPLKIP	ses_cd	0.006395	ns	0.497171	0.999706	T/ILC	CD4+ T	CD4+ Tcm KLF2+	Mixed
MAPK8IP1	ses_cd	-0.0329881	ns	0.497381	0.999706	T/ILC	CD4+ T	CD4+ Tcm KLF2+	Mixed
ERCC6L	ses_cd	0.0141109	ns	0.497438	0.999706	T/ILC	CD4+ T	CD4+ Tcm KLF2+	Mixed
SPINT2	ses_cd	-0.012437	ns	0.497461	0.999706	T/ILC	CD4+ T	CD4+ Tcm KLF2+	Mixed
AL031587.2	ses_cd	0.0160626	ns	0.497497	0.999706	T/ILC	CD4+ T	CD4+ Tcm KLF2+	Mixed
AC005034.3	ses_cd	-0.0194857	ns	0.497547	0.999706	T/ILC	CD4+ T	CD4+ Tcm KLF2+	Mixed
LINC01871	ses_cd	0.0184425	ns	0.497557	0.999706	T/ILC	CD4+ T	CD4+ Tcm KLF2+	Mixed
HCG17	ses_cd	-0.0098182	ns	0.497653	0.999706	T/ILC	CD4+ T	CD4+ Tcm KLF2+	Mixed
XPO5	ses_cd	-0.00822945	ns	0.497728	0.999706	T/ILC	CD4+ T	CD4+ Tcm KLF2+	Mixed
EPHB1	ses_cd	-0.0453495	ns	0.497731	0.999706	T/ILC	CD4+ T	CD4+ Tcm KLF2+	Mixed
ST6GALNAC6	ses_cd	-0.0165697	ns	0.497832	0.999706	T/ILC	CD4+ T	CD4+ Tcm KLF2+	Mixed
C1orf43	ses_cd	-0.0056248	ns	0.497877	0.999706	T/ILC	CD4+ T	CD4+ Tcm KLF2+	Mixed
TANK	ses_cd	0.00587101	ns	0.497887	0.999706	T/ILC	CD4+ T	CD4+ Tcm KLF2+	Mixed
MORC4	ses_cd	0.0107331	ns	0.497935	0.999706	T/ILC	CD4+ T	CD4+ Tcm KLF2+	Mixed
AC012464.1	ses_cd	0.020072	ns	0.497977	0.999706	T/ILC	CD4+ T	CD4+ Tcm KLF2+	Mixed
AP000753.2	ses_cd	0.0145879	ns	0.497994	0.999706	T/ILC	CD4+ T	CD4+ Tcm KLF2+	Mixed
CREBRF	ses_cd	-0.0203521	ns	0.498047	0.999706	T/ILC	CD4+ T	CD4+ Tcm KLF2+	Mixed
RABIF	ses_cd	-0.00735051	ns	0.49806	0.999706	T/ILC	CD4+ T	CD4+ Tcm KLF2+	Mixed
ATG101	ses_cd	-0.00931299	ns	0.498077	0.999706	T/ILC	CD4+ T	CD4+ Tcm KLF2+	Mixed
SPC24	ses_cd	-0.0222377	ns	0.498197	0.999706	T/ILC	CD4+ T	CD4+ Tcm KLF2+	Mixed
FBXO46	ses_cd	-0.00866082	ns	0.498234	0.999706	T/ILC	CD4+ T	CD4+ Tcm KLF2+	Mixed
IL17RE	ses_cd	0.0248451	ns	0.498268	0.999706	T/ILC	CD4+ T	CD4+ Tcm KLF2+	Mixed
MYPOP	ses_cd	-0.0096947	ns	0.498376	0.999706	T/ILC	CD4+ T	CD4+ Tcm KLF2+	Mixed
AP000845.1	ses_cd	0.0180341	ns	0.498383	0.999706	T/ILC	CD4+ T	CD4+ Tcm KLF2+	Mixed
AC040934.1	ses_cd	0.0134339	ns	0.498489	0.999706	T/ILC	CD4+ T	CD4+ Tcm KLF2+	Mixed
HIST1H2BN	ses_cd	-0.0183861	ns	0.498541	0.999706	T/ILC	CD4+ T	CD4+ Tcm KLF2+	Mixed
DHX16	ses_cd	0.00797239	ns	0.498599	0.999706	T/ILC	CD4+ T	CD4+ Tcm KLF2+	Mixed
AC007493.1	ses_cd	-0.0278297	ns	0.49868	0.999706	T/ILC	CD4+ T	CD4+ Tcm KLF2+	Mixed
NOL4L	ses_cd	0.00760959	ns	0.498721	0.999706	T/ILC	CD4+ T	CD4+ Tcm KLF2+	Mixed
OTUD4	ses_cd	0.00614313	ns	0.498804	0.999706	T/ILC	CD4+ T	CD4+ Tcm KLF2+	Mixed
MAML3	ses_cd	0.0409034	ns	0.498817	0.999706	T/ILC	CD4+ T	CD4+ Tcm KLF2+	Mixed
AL355076.2	ses_cd	-0.0152901	ns	0.498826	0.999706	T/ILC	CD4+ T	CD4+ Tcm KLF2+	Mixed
ZBTB20-AS5	ses_cd	0.0113906	ns	0.498852	0.999706	T/ILC	CD4+ T	CD4+ Tcm KLF2+	Mixed
PRB1	ses_cd	-0.0293592	ns	0.498888	0.999706	T/ILC	CD4+ T	CD4+ Tcm KLF2+	Mixed
LYPLAL1	ses_cd	0.00590015	ns	0.498893	0.999706	T/ILC	CD4+ T	CD4+ Tcm KLF2+	Mixed
MYDGF	ses_cd	0.00707552	ns	0.498922	0.999706	T/ILC	CD4+ T	CD4+ Tcm KLF2+	Mixed
FIP1L1	ses_cd	-0.00637665	ns	0.499016	0.999706	T/ILC	CD4+ T	CD4+ Tcm KLF2+	Mixed
ZFX-AS1	ses_cd	0.0168127	ns	0.499038	0.999706	T/ILC	CD4+ T	CD4+ Tcm KLF2+	Mixed
CCR9	ses_cd	-0.0309638	ns	0.499082	0.999706	T/ILC	CD4+ T	CD4+ Tcm KLF2+	Mixed
AC019205.1	ses_cd	-0.0109436	ns	0.49915	0.999706	T/ILC	CD4+ T	CD4+ Tcm KLF2+	Mixed
AC022400.2	ses_cd	0.0185624	ns	0.499163	0.999706	T/ILC	CD4+ T	CD4+ Tcm KLF2+	Mixed
ZNF620	ses_cd	-0.013187	ns	0.499233	0.999706	T/ILC	CD4+ T	CD4+ Tcm KLF2+	Mixed
APCDD1L	ses_cd	-0.0204715	ns	0.499378	0.999706	T/ILC	CD4+ T	CD4+ Tcm KLF2+	Mixed
AC111188.1	ses_cd	-0.0217097	ns	0.499386	0.999706	T/ILC	CD4+ T	CD4+ Tcm KLF2+	Mixed
ZNF35	ses_cd	-0.0139808	ns	0.49946	0.999706	T/ILC	CD4+ T	CD4+ Tcm KLF2+	Mixed
AC009163.7	ses_cd	0.0153126	ns	0.499527	0.999706	T/ILC	CD4+ T	CD4+ Tcm KLF2+	Mixed
UBXN10-AS1	ses_cd	0.0217163	ns	0.499537	0.999706	T/ILC	CD4+ T	CD4+ Tcm KLF2+	Mixed
INE2	ses_cd	0.0215534	ns	0.499627	0.999706	T/ILC	CD4+ T	CD4+ Tcm KLF2+	Mixed
C9orf3	ses_cd	-0.0103194	ns	0.499651	0.999706	T/ILC	CD4+ T	CD4+ Tcm KLF2+	Mixed
TSR3	ses_cd	-0.00783298	ns	0.499788	0.999706	T/ILC	CD4+ T	CD4+ Tcm KLF2+	Mixed
MED26	ses_cd	-0.0123008	ns	0.499843	0.999706	T/ILC	CD4+ T	CD4+ Tcm KLF2+	Mixed
RAB27A	ses_cd	0.00673773	ns	0.499926	0.999706	T/ILC	CD4+ T	CD4+ Tcm KLF2+	Mixed
DLK2	ses_cd	-0.0207293	ns	0.500086	0.999706	T/ILC	CD4+ T	CD4+ Tcm KLF2+	Mixed
AC012636.1	ses_cd	-0.0106702	ns	0.500129	0.999706	T/ILC	CD4+ T	CD4+ Tcm KLF2+	Mixed
CDC42SE1	ses_cd	-0.00711282	ns	0.50016	0.999706	T/ILC	CD4+ T	CD4+ Tcm KLF2+	Mixed
TNC	ses_cd	-0.0309116	ns	0.500368	0.999706	T/ILC	CD4+ T	CD4+ Tcm KLF2+	Mixed
WDR46	ses_cd	0.00804821	ns	0.500411	0.999706	T/ILC	CD4+ T	CD4+ Tcm KLF2+	Mixed
MTF1	ses_cd	-0.00811506	ns	0.500433	0.999706	T/ILC	CD4+ T	CD4+ Tcm KLF2+	Mixed
FUNDC2	ses_cd	0.00601789	ns	0.500441	0.999706	T/ILC	CD4+ T	CD4+ Tcm KLF2+	Mixed
SESTD1	ses_cd	-0.0371846	ns	0.500496	0.999706	T/ILC	CD4+ T	CD4+ Tcm KLF2+	Mixed
RBM18	ses_cd	0.00770845	ns	0.500595	0.999706	T/ILC	CD4+ T	CD4+ Tcm KLF2+	Mixed
MS4A6A	ses_cd	-0.0414374	ns	0.500616	0.999706	T/ILC	CD4+ T	CD4+ Tcm KLF2+	Mixed
CARM1	ses_cd	-0.00927078	ns	0.500753	0.999706	T/ILC	CD4+ T	CD4+ Tcm KLF2+	Mixed
NELFA	ses_cd	-0.00720831	ns	0.500775	0.999706	T/ILC	CD4+ T	CD4+ Tcm KLF2+	Mixed
XRN2	ses_cd	0.00475627	ns	0.500787	0.999706	T/ILC	CD4+ T	CD4+ Tcm KLF2+	Mixed
AC007388.1	ses_cd	-0.0097681	ns	0.500928	0.999706	T/ILC	CD4+ T	CD4+ Tcm KLF2+	Mixed
NBPF10	ses_cd	-0.0208503	ns	0.500939	0.999706	T/ILC	CD4+ T	CD4+ Tcm KLF2+	Mixed
TBC1D8	ses_cd	0.0338963	ns	0.500961	0.999706	T/ILC	CD4+ T	CD4+ Tcm KLF2+	Mixed
GOLIM4	ses_cd	0.0238086	ns	0.501002	0.999706	T/ILC	CD4+ T	CD4+ Tcm KLF2+	Mixed
NUP35	ses_cd	0.00774345	ns	0.501031	0.999706	T/ILC	CD4+ T	CD4+ Tcm KLF2+	Mixed
ENPP1	ses_cd	0.0308844	ns	0.501039	0.999706	T/ILC	CD4+ T	CD4+ Tcm KLF2+	Mixed
MELTF	ses_cd	0.0214641	ns	0.501042	0.999706	T/ILC	CD4+ T	CD4+ Tcm KLF2+	Mixed
RIOK3	ses_cd	-0.0050509	ns	0.50109	0.999706	T/ILC	CD4+ T	CD4+ Tcm KLF2+	Mixed
AL157938.3	ses_cd	0.0121826	ns	0.501151	0.999706	T/ILC	CD4+ T	CD4+ Tcm KLF2+	Mixed
TMC6	ses_cd	-0.00530252	ns	0.501309	0.999706	T/ILC	CD4+ T	CD4+ Tcm KLF2+	Mixed
CCDC28A	ses_cd	0.00664349	ns	0.501451	0.999706	T/ILC	CD4+ T	CD4+ Tcm KLF2+	Mixed
AC093827.4	ses_cd	-0.0137507	ns	0.501491	0.999706	T/ILC	CD4+ T	CD4+ Tcm KLF2+	Mixed
PFAS	ses_cd	-0.0114002	ns	0.501499	0.999706	T/ILC	CD4+ T	CD4+ Tcm KLF2+	Mixed
AC007566.1	ses_cd	-0.0132592	ns	0.501509	0.999706	T/ILC	CD4+ T	CD4+ Tcm KLF2+	Mixed
ZNF683	ses_cd	-0.0305148	ns	0.501541	0.999706	T/ILC	CD4+ T	CD4+ Tcm KLF2+	Mixed
MAGED2	ses_cd	-0.00826593	ns	0.501601	0.999706	T/ILC	CD4+ T	CD4+ Tcm KLF2+	Mixed
RGP1	ses_cd	0.0078256	ns	0.501668	0.999706	T/ILC	CD4+ T	CD4+ Tcm KLF2+	Mixed
ST6GALNAC1	ses_cd	-0.017718	ns	0.501686	0.999706	T/ILC	CD4+ T	CD4+ Tcm KLF2+	Mixed
METAP2	ses_cd	-0.00533917	ns	0.501696	0.999706	T/ILC	CD4+ T	CD4+ Tcm KLF2+	Mixed
BDP1	ses_cd	-0.00438763	ns	0.501697	0.999706	T/ILC	CD4+ T	CD4+ Tcm KLF2+	Mixed
AL662844.4	ses_cd	0.0240759	ns	0.50171	0.999706	T/ILC	CD4+ T	CD4+ Tcm KLF2+	Mixed
ABHD3	ses_cd	-0.00838107	ns	0.501846	0.999706	T/ILC	CD4+ T	CD4+ Tcm KLF2+	Mixed
A2M	ses_cd	0.0218567	ns	0.50192	0.999706	T/ILC	CD4+ T	CD4+ Tcm KLF2+	Mixed
AC005076.1	ses_cd	0.0212893	ns	0.501968	0.999706	T/ILC	CD4+ T	CD4+ Tcm KLF2+	Mixed
KCTD21-AS1	ses_cd	0.0269239	ns	0.502073	0.999706	T/ILC	CD4+ T	CD4+ Tcm KLF2+	Mixed
AURKA	ses_cd	-0.0165809	ns	0.502081	0.999706	T/ILC	CD4+ T	CD4+ Tcm KLF2+	Mixed
ZNF654	ses_cd	0.00650575	ns	0.50214	0.999706	T/ILC	CD4+ T	CD4+ Tcm KLF2+	Mixed
ZMYND12	ses_cd	-0.0210133	ns	0.502172	0.999706	T/ILC	CD4+ T	CD4+ Tcm KLF2+	Mixed
DAPP1	ses_cd	-0.00668551	ns	0.50219	0.999706	T/ILC	CD4+ T	CD4+ Tcm KLF2+	Mixed
EGLN2	ses_cd	-0.0141372	ns	0.502227	0.999706	T/ILC	CD4+ T	CD4+ Tcm KLF2+	Mixed
TMEM147	ses_cd	-0.00787839	ns	0.50227	0.999706	T/ILC	CD4+ T	CD4+ Tcm KLF2+	Mixed
ANP32A	ses_cd	-0.00463702	ns	0.502291	0.999706	T/ILC	CD4+ T	CD4+ Tcm KLF2+	Mixed
RBM14	ses_cd	-0.00850256	ns	0.502312	0.999706	T/ILC	CD4+ T	CD4+ Tcm KLF2+	Mixed
EIF2S2	ses_cd	-0.00679099	ns	0.502326	0.999706	T/ILC	CD4+ T	CD4+ Tcm KLF2+	Mixed
GNB1	ses_cd	-0.00650263	ns	0.502388	0.999706	T/ILC	CD4+ T	CD4+ Tcm KLF2+	Mixed
CDO1	ses_cd	-0.0468254	ns	0.502466	0.999706	T/ILC	CD4+ T	CD4+ Tcm KLF2+	Mixed
CTNS	ses_cd	-0.0132653	ns	0.50247	0.999706	T/ILC	CD4+ T	CD4+ Tcm KLF2+	Mixed
ZNF263	ses_cd	-0.00713727	ns	0.502496	0.999706	T/ILC	CD4+ T	CD4+ Tcm KLF2+	Mixed
XCL1	ses_cd	0.04137	ns	0.502561	0.999706	T/ILC	CD4+ T	CD4+ Tcm KLF2+	Mixed
AC084018.1	ses_cd	0.0231318	ns	0.502638	0.999706	T/ILC	CD4+ T	CD4+ Tcm KLF2+	Mixed
AC092295.1	ses_cd	-0.0235811	ns	0.502677	0.999706	T/ILC	CD4+ T	CD4+ Tcm KLF2+	Mixed
RASAL3	ses_cd	0.00568831	ns	0.502781	0.999706	T/ILC	CD4+ T	CD4+ Tcm KLF2+	Mixed
SNRNP40	ses_cd	-0.00463654	ns	0.502933	0.999706	T/ILC	CD4+ T	CD4+ Tcm KLF2+	Mixed
RAB37	ses_cd	-0.00877933	ns	0.503007	0.999706	T/ILC	CD4+ T	CD4+ Tcm KLF2+	Mixed
CD5	ses_cd	-0.00719189	ns	0.503078	0.999706	T/ILC	CD4+ T	CD4+ Tcm KLF2+	Mixed
POFUT2	ses_cd	0.010644	ns	0.503156	0.999706	T/ILC	CD4+ T	CD4+ Tcm KLF2+	Mixed
TBC1D24	ses_cd	-0.0135214	ns	0.503158	0.999706	T/ILC	CD4+ T	CD4+ Tcm KLF2+	Mixed
SACS	ses_cd	-0.00842407	ns	0.503214	0.999706	T/ILC	CD4+ T	CD4+ Tcm KLF2+	Mixed
KCTD15	ses_cd	0.0240381	ns	0.503289	0.999706	T/ILC	CD4+ T	CD4+ Tcm KLF2+	Mixed
OXLD1	ses_cd	-0.0114483	ns	0.50336	0.999706	T/ILC	CD4+ T	CD4+ Tcm KLF2+	Mixed
GCC1	ses_cd	0.0120149	ns	0.50338	0.999706	T/ILC	CD4+ T	CD4+ Tcm KLF2+	Mixed
CLEC4A	ses_cd	-0.0386765	ns	0.503396	0.999706	T/ILC	CD4+ T	CD4+ Tcm KLF2+	Mixed
FAM86C1	ses_cd	-0.014726	ns	0.503437	0.999706	T/ILC	CD4+ T	CD4+ Tcm KLF2+	Mixed
AC004951.1	ses_cd	-0.0141371	ns	0.503536	0.999706	T/ILC	CD4+ T	CD4+ Tcm KLF2+	Mixed
BCL11B	ses_cd	-0.00661382	ns	0.503574	0.999706	T/ILC	CD4+ T	CD4+ Tcm KLF2+	Mixed
ATG7	ses_cd	-0.0081049	ns	0.503636	0.999706	T/ILC	CD4+ T	CD4+ Tcm KLF2+	Mixed
MCF2L-AS1	ses_cd	-0.0156695	ns	0.503643	0.999706	T/ILC	CD4+ T	CD4+ Tcm KLF2+	Mixed
SKAP1	ses_cd	-0.00848521	ns	0.503681	0.999706	T/ILC	CD4+ T	CD4+ Tcm KLF2+	Mixed
GDAP1L1	ses_cd	0.0145012	ns	0.503896	0.999706	T/ILC	CD4+ T	CD4+ Tcm KLF2+	Mixed
LCA5L	ses_cd	0.0165847	ns	0.503954	0.999706	T/ILC	CD4+ T	CD4+ Tcm KLF2+	Mixed
MSI2	ses_cd	0.00743032	ns	0.503979	0.999706	T/ILC	CD4+ T	CD4+ Tcm KLF2+	Mixed
PTS	ses_cd	0.00759076	ns	0.504133	0.999706	T/ILC	CD4+ T	CD4+ Tcm KLF2+	Mixed
LRP1B	ses_cd	-0.0496595	ns	0.504137	0.999706	T/ILC	CD4+ T	CD4+ Tcm KLF2+	Mixed
FAM228B	ses_cd	-0.00885167	ns	0.504198	0.999706	T/ILC	CD4+ T	CD4+ Tcm KLF2+	Mixed
GPR89A	ses_cd	-0.00996696	ns	0.504264	0.999706	T/ILC	CD4+ T	CD4+ Tcm KLF2+	Mixed
PICK1	ses_cd	-0.0117548	ns	0.504271	0.999706	T/ILC	CD4+ T	CD4+ Tcm KLF2+	Mixed
DCPS	ses_cd	-0.00722585	ns	0.504273	0.999706	T/ILC	CD4+ T	CD4+ Tcm KLF2+	Mixed
DMWD	ses_cd	-0.0112989	ns	0.504499	0.999706	T/ILC	CD4+ T	CD4+ Tcm KLF2+	Mixed
THNSL1	ses_cd	-0.0114365	ns	0.504553	0.999706	T/ILC	CD4+ T	CD4+ Tcm KLF2+	Mixed
NBPF12	ses_cd	-0.00890143	ns	0.504655	0.999706	T/ILC	CD4+ T	CD4+ Tcm KLF2+	Mixed
AC016773.1	ses_cd	-0.0138108	ns	0.504684	0.999706	T/ILC	CD4+ T	CD4+ Tcm KLF2+	Mixed
SLC22A23	ses_cd	0.0149591	ns	0.504701	0.999706	T/ILC	CD4+ T	CD4+ Tcm KLF2+	Mixed
UBOX5-AS1	ses_cd	0.011184	ns	0.504713	0.999706	T/ILC	CD4+ T	CD4+ Tcm KLF2+	Mixed
FGFBP3	ses_cd	0.0122772	ns	0.504717	0.999706	T/ILC	CD4+ T	CD4+ Tcm KLF2+	Mixed
PTER	ses_cd	-0.00722934	ns	0.50473	0.999706	T/ILC	CD4+ T	CD4+ Tcm KLF2+	Mixed
DCP2	ses_cd	0.00447561	ns	0.504745	0.999706	T/ILC	CD4+ T	CD4+ Tcm KLF2+	Mixed
ZNF883	ses_cd	-0.0163977	ns	0.504804	0.999706	T/ILC	CD4+ T	CD4+ Tcm KLF2+	Mixed
SMURF1	ses_cd	0.00783405	ns	0.504921	0.999706	T/ILC	CD4+ T	CD4+ Tcm KLF2+	Mixed
CD164	ses_cd	0.00501325	ns	0.504956	0.999706	T/ILC	CD4+ T	CD4+ Tcm KLF2+	Mixed
CCDC88C	ses_cd	-0.00549675	ns	0.505095	0.999706	T/ILC	CD4+ T	CD4+ Tcm KLF2+	Mixed
RANGRF	ses_cd	-0.00633958	ns	0.505107	0.999706	T/ILC	CD4+ T	CD4+ Tcm KLF2+	Mixed
HDAC6	ses_cd	-0.0106579	ns	0.505135	0.999706	T/ILC	CD4+ T	CD4+ Tcm KLF2+	Mixed
KIFAP3	ses_cd	0.00635114	ns	0.505185	0.999706	T/ILC	CD4+ T	CD4+ Tcm KLF2+	Mixed
CHD8	ses_cd	-0.0045289	ns	0.505252	0.999706	T/ILC	CD4+ T	CD4+ Tcm KLF2+	Mixed
DNAH12	ses_cd	0.0178837	ns	0.505281	0.999706	T/ILC	CD4+ T	CD4+ Tcm KLF2+	Mixed
NAPG	ses_cd	0.00571421	ns	0.505293	0.999706	T/ILC	CD4+ T	CD4+ Tcm KLF2+	Mixed
KMT2D	ses_cd	-0.00733634	ns	0.50534	0.999706	T/ILC	CD4+ T	CD4+ Tcm KLF2+	Mixed
KIT	ses_cd	0.0319574	ns	0.505361	0.999706	T/ILC	CD4+ T	CD4+ Tcm KLF2+	Mixed
WDR89	ses_cd	0.00706093	ns	0.505419	0.999706	T/ILC	CD4+ T	CD4+ Tcm KLF2+	Mixed
SLC1A1	ses_cd	0.0266239	ns	0.505421	0.999706	T/ILC	CD4+ T	CD4+ Tcm KLF2+	Mixed
AAMDC	ses_cd	0.00733024	ns	0.505602	0.999706	T/ILC	CD4+ T	CD4+ Tcm KLF2+	Mixed
LRRC29	ses_cd	-0.0119154	ns	0.505659	0.999706	T/ILC	CD4+ T	CD4+ Tcm KLF2+	Mixed
ZNF217	ses_cd	0.0064377	ns	0.505712	0.999706	T/ILC	CD4+ T	CD4+ Tcm KLF2+	Mixed
KDM5B	ses_cd	-0.00596557	ns	0.505728	0.999706	T/ILC	CD4+ T	CD4+ Tcm KLF2+	Mixed
LINC00519	ses_cd	-0.026637	ns	0.505729	0.999706	T/ILC	CD4+ T	CD4+ Tcm KLF2+	Mixed
TRAV30	ses_cd	0.0219621	ns	0.505786	0.999706	T/ILC	CD4+ T	CD4+ Tcm KLF2+	Mixed
AGPAT4	ses_cd	0.0100398	ns	0.505871	0.999706	T/ILC	CD4+ T	CD4+ Tcm KLF2+	Mixed
WDR61	ses_cd	-0.00665043	ns	0.505907	0.999706	T/ILC	CD4+ T	CD4+ Tcm KLF2+	Mixed
CCDC112	ses_cd	-0.0112933	ns	0.505975	0.999706	T/ILC	CD4+ T	CD4+ Tcm KLF2+	Mixed
KATNB1	ses_cd	-0.0116503	ns	0.506006	0.999706	T/ILC	CD4+ T	CD4+ Tcm KLF2+	Mixed
AC009242.1	ses_cd	0.0228853	ns	0.506039	0.999706	T/ILC	CD4+ T	CD4+ Tcm KLF2+	Mixed
RAVER2	ses_cd	-0.0149408	ns	0.506123	0.999706	T/ILC	CD4+ T	CD4+ Tcm KLF2+	Mixed
SVIP	ses_cd	0.00837219	ns	0.506234	0.999706	T/ILC	CD4+ T	CD4+ Tcm KLF2+	Mixed
FKBP15	ses_cd	0.00585911	ns	0.506249	0.999706	T/ILC	CD4+ T	CD4+ Tcm KLF2+	Mixed
CCDC152	ses_cd	0.013154	ns	0.506267	0.999706	T/ILC	CD4+ T	CD4+ Tcm KLF2+	Mixed
SOCS1	ses_cd	0.01804	ns	0.506389	0.999706	T/ILC	CD4+ T	CD4+ Tcm KLF2+	Mixed
EZH1	ses_cd	-0.00561846	ns	0.506581	0.999706	T/ILC	CD4+ T	CD4+ Tcm KLF2+	Mixed
CTSA	ses_cd	0.0106524	ns	0.506773	0.999706	T/ILC	CD4+ T	CD4+ Tcm KLF2+	Mixed
KCNJ14	ses_cd	-0.0126595	ns	0.50686	0.999706	T/ILC	CD4+ T	CD4+ Tcm KLF2+	Mixed
ACER3	ses_cd	0.0104045	ns	0.506893	0.999706	T/ILC	CD4+ T	CD4+ Tcm KLF2+	Mixed
SPAG7	ses_cd	-0.00678819	ns	0.506897	0.999706	T/ILC	CD4+ T	CD4+ Tcm KLF2+	Mixed
RHD	ses_cd	-0.0474589	ns	0.506929	0.999706	T/ILC	CD4+ T	CD4+ Tcm KLF2+	Mixed
PSMB7	ses_cd	0.00534501	ns	0.506938	0.999706	T/ILC	CD4+ T	CD4+ Tcm KLF2+	Mixed
BPGM	ses_cd	0.00943389	ns	0.506995	0.999706	T/ILC	CD4+ T	CD4+ Tcm KLF2+	Mixed
KYAT1	ses_cd	0.0083666	ns	0.507042	0.999706	T/ILC	CD4+ T	CD4+ Tcm KLF2+	Mixed
SLC51A	ses_cd	0.0143806	ns	0.507131	0.999706	T/ILC	CD4+ T	CD4+ Tcm KLF2+	Mixed
RBM20	ses_cd	-0.0203857	ns	0.507169	0.999706	T/ILC	CD4+ T	CD4+ Tcm KLF2+	Mixed
POPDC2	ses_cd	-0.0139484	ns	0.507231	0.999706	T/ILC	CD4+ T	CD4+ Tcm KLF2+	Mixed
NUDT9	ses_cd	-0.00789443	ns	0.507255	0.999706	T/ILC	CD4+ T	CD4+ Tcm KLF2+	Mixed
MED8	ses_cd	0.00797721	ns	0.507272	0.999706	T/ILC	CD4+ T	CD4+ Tcm KLF2+	Mixed
PPP1R3D	ses_cd	-0.0110149	ns	0.507322	0.999706	T/ILC	CD4+ T	CD4+ Tcm KLF2+	Mixed
EFHD2	ses_cd	0.0077496	ns	0.507343	0.999706	T/ILC	CD4+ T	CD4+ Tcm KLF2+	Mixed
PHF3	ses_cd	0.0052442	ns	0.507421	0.999706	T/ILC	CD4+ T	CD4+ Tcm KLF2+	Mixed
SRBD1	ses_cd	0.00789543	ns	0.507486	0.999706	T/ILC	CD4+ T	CD4+ Tcm KLF2+	Mixed
IL15RA	ses_cd	0.0110932	ns	0.507564	0.999706	T/ILC	CD4+ T	CD4+ Tcm KLF2+	Mixed
ABCA1	ses_cd	0.0241792	ns	0.507566	0.999706	T/ILC	CD4+ T	CD4+ Tcm KLF2+	Mixed
RAB7A	ses_cd	-0.0050087	ns	0.507631	0.999706	T/ILC	CD4+ T	CD4+ Tcm KLF2+	Mixed
GRASP	ses_cd	0.0122916	ns	0.507647	0.999706	T/ILC	CD4+ T	CD4+ Tcm KLF2+	Mixed
PDPK1	ses_cd	-0.00784967	ns	0.507715	0.999706	T/ILC	CD4+ T	CD4+ Tcm KLF2+	Mixed
NIM1K	ses_cd	-0.0187422	ns	0.507733	0.999706	T/ILC	CD4+ T	CD4+ Tcm KLF2+	Mixed
SAMD1	ses_cd	0.0127192	ns	0.507771	0.999706	T/ILC	CD4+ T	CD4+ Tcm KLF2+	Mixed
TIMM21	ses_cd	-0.00945647	ns	0.507808	0.999706	T/ILC	CD4+ T	CD4+ Tcm KLF2+	Mixed
CYREN	ses_cd	0.00751986	ns	0.507837	0.999706	T/ILC	CD4+ T	CD4+ Tcm KLF2+	Mixed
PPP1R13B	ses_cd	0.0106361	ns	0.508064	0.999706	T/ILC	CD4+ T	CD4+ Tcm KLF2+	Mixed
ZNF692	ses_cd	0.0100567	ns	0.508124	0.999706	T/ILC	CD4+ T	CD4+ Tcm KLF2+	Mixed
JMY	ses_cd	0.00663924	ns	0.508138	0.999706	T/ILC	CD4+ T	CD4+ Tcm KLF2+	Mixed
CDNF	ses_cd	0.0143329	ns	0.508184	0.999706	T/ILC	CD4+ T	CD4+ Tcm KLF2+	Mixed
SNAP47	ses_cd	0.00942483	ns	0.508195	0.999706	T/ILC	CD4+ T	CD4+ Tcm KLF2+	Mixed
SLC38A4	ses_cd	0.031991	ns	0.50837	0.999706	T/ILC	CD4+ T	CD4+ Tcm KLF2+	Mixed
UQCC2	ses_cd	0.00838861	ns	0.508439	0.999706	T/ILC	CD4+ T	CD4+ Tcm KLF2+	Mixed
XPNPEP2	ses_cd	-0.0236527	ns	0.508458	0.999706	T/ILC	CD4+ T	CD4+ Tcm KLF2+	Mixed
AC008393.1	ses_cd	-0.0179085	ns	0.508486	0.999706	T/ILC	CD4+ T	CD4+ Tcm KLF2+	Mixed
TAOK1	ses_cd	-0.00662125	ns	0.50849	0.999706	T/ILC	CD4+ T	CD4+ Tcm KLF2+	Mixed
PCDH15	ses_cd	0.0255344	ns	0.508625	0.999706	T/ILC	CD4+ T	CD4+ Tcm KLF2+	Mixed
FGD3	ses_cd	-0.00498537	ns	0.508669	0.999706	T/ILC	CD4+ T	CD4+ Tcm KLF2+	Mixed
PCMT1	ses_cd	-0.00546474	ns	0.508875	0.999706	T/ILC	CD4+ T	CD4+ Tcm KLF2+	Mixed
AP2S1	ses_cd	-0.00648475	ns	0.508876	0.999706	T/ILC	CD4+ T	CD4+ Tcm KLF2+	Mixed
SRP14	ses_cd	0.00774138	ns	0.508943	0.999706	T/ILC	CD4+ T	CD4+ Tcm KLF2+	Mixed
TRBV5-4	ses_cd	0.0233489	ns	0.509018	0.999706	T/ILC	CD4+ T	CD4+ Tcm KLF2+	Mixed
CCDC125	ses_cd	-0.00872538	ns	0.50905	0.999706	T/ILC	CD4+ T	CD4+ Tcm KLF2+	Mixed
LMNB1	ses_cd	0.00906078	ns	0.509121	0.999706	T/ILC	CD4+ T	CD4+ Tcm KLF2+	Mixed
DHCR7	ses_cd	-0.0135318	ns	0.509142	0.999706	T/ILC	CD4+ T	CD4+ Tcm KLF2+	Mixed
DNAJB9	ses_cd	0.00858616	ns	0.509177	0.999706	T/ILC	CD4+ T	CD4+ Tcm KLF2+	Mixed
AL139393.1	ses_cd	-0.0330755	ns	0.509331	0.999706	T/ILC	CD4+ T	CD4+ Tcm KLF2+	Mixed
THG1L	ses_cd	-0.00910734	ns	0.509338	0.999706	T/ILC	CD4+ T	CD4+ Tcm KLF2+	Mixed
MAP3K11	ses_cd	-0.0119762	ns	0.509444	0.999706	T/ILC	CD4+ T	CD4+ Tcm KLF2+	Mixed
PGAM5	ses_cd	0.00906908	ns	0.509526	0.999706	T/ILC	CD4+ T	CD4+ Tcm KLF2+	Mixed
ZFYVE28	ses_cd	0.00951489	ns	0.509557	0.999706	T/ILC	CD4+ T	CD4+ Tcm KLF2+	Mixed
EPS8L2	ses_cd	0.0122495	ns	0.509682	0.999706	T/ILC	CD4+ T	CD4+ Tcm KLF2+	Mixed
RPUSD2	ses_cd	-0.0105642	ns	0.509784	0.999706	T/ILC	CD4+ T	CD4+ Tcm KLF2+	Mixed
DNAJC2	ses_cd	-0.00581274	ns	0.509833	0.999706	T/ILC	CD4+ T	CD4+ Tcm KLF2+	Mixed
LINC00920	ses_cd	0.0117674	ns	0.509918	0.999706	T/ILC	CD4+ T	CD4+ Tcm KLF2+	Mixed
BTG1	ses_cd	-0.00839442	ns	0.509918	0.999706	T/ILC	CD4+ T	CD4+ Tcm KLF2+	Mixed
APEH	ses_cd	0.00899239	ns	0.509922	0.999706	T/ILC	CD4+ T	CD4+ Tcm KLF2+	Mixed
TCF4	ses_cd	-0.0286125	ns	0.509958	0.999706	T/ILC	CD4+ T	CD4+ Tcm KLF2+	Mixed
WDR1	ses_cd	-0.00560406	ns	0.509986	0.999706	T/ILC	CD4+ T	CD4+ Tcm KLF2+	Mixed
HECW2	ses_cd	-0.0230491	ns	0.510017	0.999706	T/ILC	CD4+ T	CD4+ Tcm KLF2+	Mixed
ANKRD27	ses_cd	0.0068239	ns	0.510088	0.999706	T/ILC	CD4+ T	CD4+ Tcm KLF2+	Mixed
CD28	ses_cd	-0.005589	ns	0.510107	0.999706	T/ILC	CD4+ T	CD4+ Tcm KLF2+	Mixed
PIK3R5	ses_cd	-0.0082722	ns	0.510126	0.999706	T/ILC	CD4+ T	CD4+ Tcm KLF2+	Mixed
ARHGAP1	ses_cd	-0.00626464	ns	0.51016	0.999706	T/ILC	CD4+ T	CD4+ Tcm KLF2+	Mixed
ZNF333	ses_cd	-0.0091684	ns	0.510243	0.999706	T/ILC	CD4+ T	CD4+ Tcm KLF2+	Mixed
LINC00685	ses_cd	-0.0164642	ns	0.510291	0.999706	T/ILC	CD4+ T	CD4+ Tcm KLF2+	Mixed
TNFSF8	ses_cd	-0.012256	ns	0.510414	0.999706	T/ILC	CD4+ T	CD4+ Tcm KLF2+	Mixed
GLIPR1	ses_cd	-0.0083053	ns	0.510431	0.999706	T/ILC	CD4+ T	CD4+ Tcm KLF2+	Mixed
CHD1	ses_cd	0.00512663	ns	0.510471	0.999706	T/ILC	CD4+ T	CD4+ Tcm KLF2+	Mixed
LINC00880	ses_cd	-0.0159865	ns	0.510476	0.999706	T/ILC	CD4+ T	CD4+ Tcm KLF2+	Mixed
UHRF2	ses_cd	-0.0121657	ns	0.510493	0.999706	T/ILC	CD4+ T	CD4+ Tcm KLF2+	Mixed
HEATR9	ses_cd	0.0228003	ns	0.510529	0.999706	T/ILC	CD4+ T	CD4+ Tcm KLF2+	Mixed
RAB30	ses_cd	-0.0111861	ns	0.510631	0.999706	T/ILC	CD4+ T	CD4+ Tcm KLF2+	Mixed
GTF2H2C	ses_cd	-0.00975193	ns	0.510702	0.999706	T/ILC	CD4+ T	CD4+ Tcm KLF2+	Mixed
ST3GAL2	ses_cd	-0.00728515	ns	0.510727	0.999706	T/ILC	CD4+ T	CD4+ Tcm KLF2+	Mixed
PDIA6	ses_cd	-0.00715543	ns	0.51073	0.999706	T/ILC	CD4+ T	CD4+ Tcm KLF2+	Mixed
ANXA1	ses_cd	-0.00787708	ns	0.510768	0.999706	T/ILC	CD4+ T	CD4+ Tcm KLF2+	Mixed
RECQL5	ses_cd	0.0113976	ns	0.510907	0.999706	T/ILC	CD4+ T	CD4+ Tcm KLF2+	Mixed
TRIP4	ses_cd	0.0068122	ns	0.510969	0.999706	T/ILC	CD4+ T	CD4+ Tcm KLF2+	Mixed
N4BP2	ses_cd	-0.00799743	ns	0.511054	0.999706	T/ILC	CD4+ T	CD4+ Tcm KLF2+	Mixed
NACA2	ses_cd	-0.0243908	ns	0.511082	0.999706	T/ILC	CD4+ T	CD4+ Tcm KLF2+	Mixed
MPP7	ses_cd	-0.00675828	ns	0.511146	0.999706	T/ILC	CD4+ T	CD4+ Tcm KLF2+	Mixed
NUBP1	ses_cd	-0.0079353	ns	0.511215	0.999706	T/ILC	CD4+ T	CD4+ Tcm KLF2+	Mixed
Z82188.2	ses_cd	-0.022386	ns	0.511217	0.999706	T/ILC	CD4+ T	CD4+ Tcm KLF2+	Mixed
ACTR3C	ses_cd	0.00734143	ns	0.511223	0.999706	T/ILC	CD4+ T	CD4+ Tcm KLF2+	Mixed
NOP14-AS1	ses_cd	0.0102014	ns	0.511276	0.999706	T/ILC	CD4+ T	CD4+ Tcm KLF2+	Mixed
SAP30	ses_cd	0.0120073	ns	0.511359	0.999706	T/ILC	CD4+ T	CD4+ Tcm KLF2+	Mixed
TRMT44	ses_cd	0.00952555	ns	0.511433	0.999706	T/ILC	CD4+ T	CD4+ Tcm KLF2+	Mixed
FBXO42	ses_cd	-0.00742887	ns	0.511469	0.999706	T/ILC	CD4+ T	CD4+ Tcm KLF2+	Mixed
EARS2	ses_cd	-0.0123282	ns	0.511539	0.999706	T/ILC	CD4+ T	CD4+ Tcm KLF2+	Mixed
AL359644.1	ses_cd	0.0180909	ns	0.511581	0.999706	T/ILC	CD4+ T	CD4+ Tcm KLF2+	Mixed
ATRAID	ses_cd	-0.00666114	ns	0.511592	0.999706	T/ILC	CD4+ T	CD4+ Tcm KLF2+	Mixed
AL033528.2	ses_cd	-0.0167618	ns	0.511592	0.999706	T/ILC	CD4+ T	CD4+ Tcm KLF2+	Mixed
INPP5D	ses_cd	0.00794558	ns	0.5116	0.999706	T/ILC	CD4+ T	CD4+ Tcm KLF2+	Mixed
GAS6-AS1	ses_cd	-0.0193199	ns	0.511611	0.999706	T/ILC	CD4+ T	CD4+ Tcm KLF2+	Mixed
C16orf86	ses_cd	-0.0148335	ns	0.511628	0.999706	T/ILC	CD4+ T	CD4+ Tcm KLF2+	Mixed
PJVK	ses_cd	-0.0162132	ns	0.511644	0.999706	T/ILC	CD4+ T	CD4+ Tcm KLF2+	Mixed
LTB4R	ses_cd	-0.0111503	ns	0.511651	0.999706	T/ILC	CD4+ T	CD4+ Tcm KLF2+	Mixed
ROGDI	ses_cd	-0.0162993	ns	0.511781	0.999706	T/ILC	CD4+ T	CD4+ Tcm KLF2+	Mixed
ST3GAL4	ses_cd	-0.0127087	ns	0.51181	0.999706	T/ILC	CD4+ T	CD4+ Tcm KLF2+	Mixed
LINC02361	ses_cd	-0.010128	ns	0.51194	0.999706	T/ILC	CD4+ T	CD4+ Tcm KLF2+	Mixed
UQCR10	ses_cd	0.0088971	ns	0.511976	0.999706	T/ILC	CD4+ T	CD4+ Tcm KLF2+	Mixed
SEC23A	ses_cd	-0.00616971	ns	0.511992	0.999706	T/ILC	CD4+ T	CD4+ Tcm KLF2+	Mixed
COPS8	ses_cd	-0.00591729	ns	0.512025	0.999706	T/ILC	CD4+ T	CD4+ Tcm KLF2+	Mixed
THUMPD3-AS1	ses_cd	-0.00771877	ns	0.512117	0.999706	T/ILC	CD4+ T	CD4+ Tcm KLF2+	Mixed
MXI1	ses_cd	0.00766159	ns	0.512171	0.999706	T/ILC	CD4+ T	CD4+ Tcm KLF2+	Mixed
NECAP1	ses_cd	0.00643903	ns	0.512196	0.999706	T/ILC	CD4+ T	CD4+ Tcm KLF2+	Mixed
NFKBIB	ses_cd	0.00761428	ns	0.512244	0.999706	T/ILC	CD4+ T	CD4+ Tcm KLF2+	Mixed
CARS2	ses_cd	-0.00554036	ns	0.512293	0.999706	T/ILC	CD4+ T	CD4+ Tcm KLF2+	Mixed
PXMP4	ses_cd	-0.00863924	ns	0.512403	0.999706	T/ILC	CD4+ T	CD4+ Tcm KLF2+	Mixed
CSTF3-DT	ses_cd	0.0131591	ns	0.512561	0.999706	T/ILC	CD4+ T	CD4+ Tcm KLF2+	Mixed
ASB2	ses_cd	-0.0223232	ns	0.512621	0.999706	T/ILC	CD4+ T	CD4+ Tcm KLF2+	Mixed
ARL6	ses_cd	0.00952337	ns	0.512631	0.999706	T/ILC	CD4+ T	CD4+ Tcm KLF2+	Mixed
EIF2D	ses_cd	0.00653033	ns	0.512658	0.999706	T/ILC	CD4+ T	CD4+ Tcm KLF2+	Mixed
ATP5MF	ses_cd	0.00862067	ns	0.512818	0.999706	T/ILC	CD4+ T	CD4+ Tcm KLF2+	Mixed
LINC01185	ses_cd	-0.017735	ns	0.51284	0.999706	T/ILC	CD4+ T	CD4+ Tcm KLF2+	Mixed
KLF7	ses_cd	-0.00897184	ns	0.512843	0.999706	T/ILC	CD4+ T	CD4+ Tcm KLF2+	Mixed
ZNF93	ses_cd	0.0103557	ns	0.51293	0.999706	T/ILC	CD4+ T	CD4+ Tcm KLF2+	Mixed
RPN2	ses_cd	-0.00535407	ns	0.513062	0.999706	T/ILC	CD4+ T	CD4+ Tcm KLF2+	Mixed
PPP1CC	ses_cd	-0.00448526	ns	0.513079	0.999706	T/ILC	CD4+ T	CD4+ Tcm KLF2+	Mixed
ADGRG2	ses_cd	0.0151181	ns	0.513085	0.999706	T/ILC	CD4+ T	CD4+ Tcm KLF2+	Mixed
AC023510.1	ses_cd	0.0205822	ns	0.513111	0.999706	T/ILC	CD4+ T	CD4+ Tcm KLF2+	Mixed
SPOUT1	ses_cd	0.00942774	ns	0.513184	0.999706	T/ILC	CD4+ T	CD4+ Tcm KLF2+	Mixed
ERCC4	ses_cd	0.0083607	ns	0.513378	0.999706	T/ILC	CD4+ T	CD4+ Tcm KLF2+	Mixed
GADD45B	ses_cd	0.0100824	ns	0.513584	0.999706	T/ILC	CD4+ T	CD4+ Tcm KLF2+	Mixed
MAD1L1	ses_cd	0.00665257	ns	0.513628	0.999706	T/ILC	CD4+ T	CD4+ Tcm KLF2+	Mixed
LSG1	ses_cd	-0.00764136	ns	0.513636	0.999706	T/ILC	CD4+ T	CD4+ Tcm KLF2+	Mixed
HSPA14-1	ses_cd	-0.00721935	ns	0.51365	0.999706	T/ILC	CD4+ T	CD4+ Tcm KLF2+	Mixed
SLC38A7	ses_cd	-0.0113851	ns	0.513651	0.999706	T/ILC	CD4+ T	CD4+ Tcm KLF2+	Mixed
AVL9	ses_cd	-0.00717078	ns	0.513666	0.999706	T/ILC	CD4+ T	CD4+ Tcm KLF2+	Mixed
AC025263.1	ses_cd	-0.0194249	ns	0.513695	0.999706	T/ILC	CD4+ T	CD4+ Tcm KLF2+	Mixed
COX4I1	ses_cd	0.00852506	ns	0.513712	0.999706	T/ILC	CD4+ T	CD4+ Tcm KLF2+	Mixed
KCNJ1	ses_cd	0.0234837	ns	0.51386	0.999706	T/ILC	CD4+ T	CD4+ Tcm KLF2+	Mixed
POLR2J2	ses_cd	0.0230632	ns	0.513864	0.999706	T/ILC	CD4+ T	CD4+ Tcm KLF2+	Mixed
COL26A1	ses_cd	0.0302112	ns	0.513915	0.999706	T/ILC	CD4+ T	CD4+ Tcm KLF2+	Mixed
AC006378.1	ses_cd	0.0157846	ns	0.513924	0.999706	T/ILC	CD4+ T	CD4+ Tcm KLF2+	Mixed
VPS26C	ses_cd	-0.00458071	ns	0.513971	0.999706	T/ILC	CD4+ T	CD4+ Tcm KLF2+	Mixed
BCL11A	ses_cd	-0.0338468	ns	0.513974	0.999706	T/ILC	CD4+ T	CD4+ Tcm KLF2+	Mixed
AC090579.1	ses_cd	0.0136865	ns	0.514038	0.999706	T/ILC	CD4+ T	CD4+ Tcm KLF2+	Mixed
SURF4	ses_cd	0.00520562	ns	0.514121	0.999706	T/ILC	CD4+ T	CD4+ Tcm KLF2+	Mixed
MKRN3	ses_cd	-0.0208353	ns	0.514147	0.999706	T/ILC	CD4+ T	CD4+ Tcm KLF2+	Mixed
SLC9A7	ses_cd	-0.0142442	ns	0.514202	0.999706	T/ILC	CD4+ T	CD4+ Tcm KLF2+	Mixed
CCDC71L	ses_cd	0.0100566	ns	0.514237	0.999706	T/ILC	CD4+ T	CD4+ Tcm KLF2+	Mixed
FAM98A	ses_cd	0.00687487	ns	0.514244	0.999706	T/ILC	CD4+ T	CD4+ Tcm KLF2+	Mixed
IFNAR2	ses_cd	-0.00675267	ns	0.514251	0.999706	T/ILC	CD4+ T	CD4+ Tcm KLF2+	Mixed
ZNF630-AS1	ses_cd	0.0187108	ns	0.514342	0.999706	T/ILC	CD4+ T	CD4+ Tcm KLF2+	Mixed
HIVEP2	ses_cd	0.00711797	ns	0.514401	0.999706	T/ILC	CD4+ T	CD4+ Tcm KLF2+	Mixed
RAD9B	ses_cd	-0.0144176	ns	0.514426	0.999706	T/ILC	CD4+ T	CD4+ Tcm KLF2+	Mixed
S100A4	ses_cd	0.00962108	ns	0.514614	0.999706	T/ILC	CD4+ T	CD4+ Tcm KLF2+	Mixed
TOR1AIP2	ses_cd	0.00832881	ns	0.514628	0.999706	T/ILC	CD4+ T	CD4+ Tcm KLF2+	Mixed
PDZD9	ses_cd	-0.0183281	ns	0.514662	0.999706	T/ILC	CD4+ T	CD4+ Tcm KLF2+	Mixed
MCOLN3	ses_cd	0.0167676	ns	0.514678	0.999706	T/ILC	CD4+ T	CD4+ Tcm KLF2+	Mixed
E2F1	ses_cd	-0.0222418	ns	0.514679	0.999706	T/ILC	CD4+ T	CD4+ Tcm KLF2+	Mixed
ZNF121	ses_cd	-0.00673043	ns	0.514875	0.999706	T/ILC	CD4+ T	CD4+ Tcm KLF2+	Mixed
DARS	ses_cd	0.00499215	ns	0.51488	0.999706	T/ILC	CD4+ T	CD4+ Tcm KLF2+	Mixed
MRPL36	ses_cd	0.00816134	ns	0.514888	0.999706	T/ILC	CD4+ T	CD4+ Tcm KLF2+	Mixed
NCAPG2	ses_cd	-0.0310418	ns	0.51489	0.999706	T/ILC	CD4+ T	CD4+ Tcm KLF2+	Mixed
TXLNA	ses_cd	0.00719255	ns	0.514906	0.999706	T/ILC	CD4+ T	CD4+ Tcm KLF2+	Mixed
ZNF449	ses_cd	-0.0126561	ns	0.514986	0.999706	T/ILC	CD4+ T	CD4+ Tcm KLF2+	Mixed
SMTNL1	ses_cd	0.0182732	ns	0.515006	0.999706	T/ILC	CD4+ T	CD4+ Tcm KLF2+	Mixed
GCAT	ses_cd	0.0226291	ns	0.515049	0.999706	T/ILC	CD4+ T	CD4+ Tcm KLF2+	Mixed
ZNF10	ses_cd	0.0118134	ns	0.5151	0.999706	T/ILC	CD4+ T	CD4+ Tcm KLF2+	Mixed
AC078785.1	ses_cd	0.0103384	ns	0.51525	0.999706	T/ILC	CD4+ T	CD4+ Tcm KLF2+	Mixed
CDK12	ses_cd	-0.00468453	ns	0.515397	0.999706	T/ILC	CD4+ T	CD4+ Tcm KLF2+	Mixed
PABPC1L	ses_cd	0.0109328	ns	0.515423	0.999706	T/ILC	CD4+ T	CD4+ Tcm KLF2+	Mixed
AC036108.1	ses_cd	-0.0209463	ns	0.515469	0.999706	T/ILC	CD4+ T	CD4+ Tcm KLF2+	Mixed
MLLT1	ses_cd	0.0093589	ns	0.5155	0.999706	T/ILC	CD4+ T	CD4+ Tcm KLF2+	Mixed
DGKQ	ses_cd	-0.0116716	ns	0.51555	0.999706	T/ILC	CD4+ T	CD4+ Tcm KLF2+	Mixed
SHQ1	ses_cd	-0.00754186	ns	0.51563	0.999706	T/ILC	CD4+ T	CD4+ Tcm KLF2+	Mixed
TBC1D22A	ses_cd	0.00747644	ns	0.515655	0.999706	T/ILC	CD4+ T	CD4+ Tcm KLF2+	Mixed
NDUFS5	ses_cd	0.00874292	ns	0.515707	0.999706	T/ILC	CD4+ T	CD4+ Tcm KLF2+	Mixed
LNX2	ses_cd	0.009034	ns	0.515764	0.999706	T/ILC	CD4+ T	CD4+ Tcm KLF2+	Mixed
WDR45B	ses_cd	-0.00631907	ns	0.515782	0.999706	T/ILC	CD4+ T	CD4+ Tcm KLF2+	Mixed
ZNF23	ses_cd	-0.0183166	ns	0.515803	0.999706	T/ILC	CD4+ T	CD4+ Tcm KLF2+	Mixed
LRRFIP2	ses_cd	0.0061728	ns	0.515833	0.999706	T/ILC	CD4+ T	CD4+ Tcm KLF2+	Mixed
PRUNE1	ses_cd	-0.00760371	ns	0.515897	0.999706	T/ILC	CD4+ T	CD4+ Tcm KLF2+	Mixed
ZNF565	ses_cd	0.00733001	ns	0.516013	0.999706	T/ILC	CD4+ T	CD4+ Tcm KLF2+	Mixed
AC016957.2	ses_cd	-0.0131863	ns	0.516059	0.999706	T/ILC	CD4+ T	CD4+ Tcm KLF2+	Mixed
NELFB	ses_cd	-0.00794335	ns	0.516238	0.999706	T/ILC	CD4+ T	CD4+ Tcm KLF2+	Mixed
TBC1D4	ses_cd	-0.0105311	ns	0.516409	0.999706	T/ILC	CD4+ T	CD4+ Tcm KLF2+	Mixed
HIST1H1D	ses_cd	0.0245795	ns	0.516424	0.999706	T/ILC	CD4+ T	CD4+ Tcm KLF2+	Mixed
UBXN1	ses_cd	0.00913631	ns	0.516477	0.999706	T/ILC	CD4+ T	CD4+ Tcm KLF2+	Mixed
AC116158.1	ses_cd	-0.0226547	ns	0.516502	0.999706	T/ILC	CD4+ T	CD4+ Tcm KLF2+	Mixed
FBXL18	ses_cd	0.0116561	ns	0.516528	0.999706	T/ILC	CD4+ T	CD4+ Tcm KLF2+	Mixed
ARHGAP31-AS1	ses_cd	0.0178429	ns	0.516616	0.999706	T/ILC	CD4+ T	CD4+ Tcm KLF2+	Mixed
SUCLG2-AS1	ses_cd	0.0120729	ns	0.516676	0.999706	T/ILC	CD4+ T	CD4+ Tcm KLF2+	Mixed
PAXIP1	ses_cd	0.0102169	ns	0.5167	0.999706	T/ILC	CD4+ T	CD4+ Tcm KLF2+	Mixed
LINC01715	ses_cd	-0.0134588	ns	0.516748	0.999706	T/ILC	CD4+ T	CD4+ Tcm KLF2+	Mixed
AL022157.1	ses_cd	0.0183777	ns	0.516778	0.999706	T/ILC	CD4+ T	CD4+ Tcm KLF2+	Mixed
AIG1	ses_cd	0.00932131	ns	0.516811	0.999706	T/ILC	CD4+ T	CD4+ Tcm KLF2+	Mixed
PRKX-AS1	ses_cd	0.0127477	ns	0.516816	0.999706	T/ILC	CD4+ T	CD4+ Tcm KLF2+	Mixed
RINT1	ses_cd	0.00756522	ns	0.516816	0.999706	T/ILC	CD4+ T	CD4+ Tcm KLF2+	Mixed
CNPY4	ses_cd	-0.00888183	ns	0.516873	0.999706	T/ILC	CD4+ T	CD4+ Tcm KLF2+	Mixed
LDLR	ses_cd	-0.0138493	ns	0.516971	0.999706	T/ILC	CD4+ T	CD4+ Tcm KLF2+	Mixed
PLCXD1	ses_cd	-0.014096	ns	0.517052	0.999706	T/ILC	CD4+ T	CD4+ Tcm KLF2+	Mixed
AARS2	ses_cd	-0.0130033	ns	0.517109	0.999706	T/ILC	CD4+ T	CD4+ Tcm KLF2+	Mixed
ZNF831	ses_cd	-0.00704092	ns	0.517194	0.999706	T/ILC	CD4+ T	CD4+ Tcm KLF2+	Mixed
SCAMP1	ses_cd	-0.00534308	ns	0.517277	0.999706	T/ILC	CD4+ T	CD4+ Tcm KLF2+	Mixed
CFAP20	ses_cd	-0.008761	ns	0.517459	0.999706	T/ILC	CD4+ T	CD4+ Tcm KLF2+	Mixed
LIN7C	ses_cd	0.00747031	ns	0.517472	0.999706	T/ILC	CD4+ T	CD4+ Tcm KLF2+	Mixed
AL035681.1	ses_cd	0.0141689	ns	0.517522	0.999706	T/ILC	CD4+ T	CD4+ Tcm KLF2+	Mixed
MTMR12	ses_cd	-0.00643846	ns	0.51765	0.999706	T/ILC	CD4+ T	CD4+ Tcm KLF2+	Mixed
ERAP1	ses_cd	0.00491022	ns	0.517793	0.999706	T/ILC	CD4+ T	CD4+ Tcm KLF2+	Mixed
PGGHG	ses_cd	-0.0169772	ns	0.517812	0.999706	T/ILC	CD4+ T	CD4+ Tcm KLF2+	Mixed
ERCC6L2	ses_cd	-0.00700624	ns	0.517882	0.999706	T/ILC	CD4+ T	CD4+ Tcm KLF2+	Mixed
TK2	ses_cd	-0.0107973	ns	0.517894	0.999706	T/ILC	CD4+ T	CD4+ Tcm KLF2+	Mixed
TBK1	ses_cd	0.0057815	ns	0.517975	0.999706	T/ILC	CD4+ T	CD4+ Tcm KLF2+	Mixed
TKFC	ses_cd	-0.0116479	ns	0.518067	0.999706	T/ILC	CD4+ T	CD4+ Tcm KLF2+	Mixed
ANKRD18A	ses_cd	-0.0148209	ns	0.518142	0.999706	T/ILC	CD4+ T	CD4+ Tcm KLF2+	Mixed
S100A8	ses_cd	0.0374458	ns	0.518179	0.999706	T/ILC	CD4+ T	CD4+ Tcm KLF2+	Mixed
HIF1A-AS1	ses_cd	-0.0205655	ns	0.518282	0.999706	T/ILC	CD4+ T	CD4+ Tcm KLF2+	Mixed
FNIP2	ses_cd	0.0104487	ns	0.518348	0.999706	T/ILC	CD4+ T	CD4+ Tcm KLF2+	Mixed
RABL2A	ses_cd	-0.0101894	ns	0.518383	0.999706	T/ILC	CD4+ T	CD4+ Tcm KLF2+	Mixed
AC092338.1	ses_cd	0.0213503	ns	0.518413	0.999706	T/ILC	CD4+ T	CD4+ Tcm KLF2+	Mixed
GOLGA2	ses_cd	-0.00770653	ns	0.518422	0.999706	T/ILC	CD4+ T	CD4+ Tcm KLF2+	Mixed
STIL	ses_cd	-0.0157734	ns	0.518548	0.999706	T/ILC	CD4+ T	CD4+ Tcm KLF2+	Mixed
CDC42EP3	ses_cd	0.00633333	ns	0.518563	0.999706	T/ILC	CD4+ T	CD4+ Tcm KLF2+	Mixed
AKNA	ses_cd	0.0052337	ns	0.518594	0.999706	T/ILC	CD4+ T	CD4+ Tcm KLF2+	Mixed
CLOCK	ses_cd	0.00670475	ns	0.518691	0.999706	T/ILC	CD4+ T	CD4+ Tcm KLF2+	Mixed
AC005540.1	ses_cd	0.0203293	ns	0.518872	0.999706	T/ILC	CD4+ T	CD4+ Tcm KLF2+	Mixed
NIPA1	ses_cd	-0.00755806	ns	0.518905	0.999706	T/ILC	CD4+ T	CD4+ Tcm KLF2+	Mixed
KIF1BP	ses_cd	-0.00815816	ns	0.51901	0.999706	T/ILC	CD4+ T	CD4+ Tcm KLF2+	Mixed
SFT2D3	ses_cd	-0.0093016	ns	0.519116	0.999706	T/ILC	CD4+ T	CD4+ Tcm KLF2+	Mixed
SLC29A3	ses_cd	0.0122965	ns	0.519146	0.999706	T/ILC	CD4+ T	CD4+ Tcm KLF2+	Mixed
PHGDH	ses_cd	-0.0216799	ns	0.51915	0.999706	T/ILC	CD4+ T	CD4+ Tcm KLF2+	Mixed
PIGC	ses_cd	-0.00631194	ns	0.519186	0.999706	T/ILC	CD4+ T	CD4+ Tcm KLF2+	Mixed
MCPH1-AS1	ses_cd	0.00985894	ns	0.519218	0.999706	T/ILC	CD4+ T	CD4+ Tcm KLF2+	Mixed
CRB1	ses_cd	-0.0202896	ns	0.51923	0.999706	T/ILC	CD4+ T	CD4+ Tcm KLF2+	Mixed
RHOG	ses_cd	-0.00596586	ns	0.519255	0.999706	T/ILC	CD4+ T	CD4+ Tcm KLF2+	Mixed
INF2	ses_cd	-0.0133524	ns	0.51934	0.999706	T/ILC	CD4+ T	CD4+ Tcm KLF2+	Mixed
ITGB1BP1	ses_cd	0.00628454	ns	0.519406	0.999706	T/ILC	CD4+ T	CD4+ Tcm KLF2+	Mixed
RSPH10B2	ses_cd	0.0212856	ns	0.519463	0.999706	T/ILC	CD4+ T	CD4+ Tcm KLF2+	Mixed
LINC00159	ses_cd	-0.0197479	ns	0.519465	0.999706	T/ILC	CD4+ T	CD4+ Tcm KLF2+	Mixed
SIAH3	ses_cd	0.029561	ns	0.519555	0.999706	T/ILC	CD4+ T	CD4+ Tcm KLF2+	Mixed
MED9	ses_cd	-0.00772743	ns	0.519556	0.999706	T/ILC	CD4+ T	CD4+ Tcm KLF2+	Mixed
MFAP3L	ses_cd	-0.0179779	ns	0.519613	0.999706	T/ILC	CD4+ T	CD4+ Tcm KLF2+	Mixed
NEK1	ses_cd	0.00644361	ns	0.519649	0.999706	T/ILC	CD4+ T	CD4+ Tcm KLF2+	Mixed
GMPR	ses_cd	-0.0182464	ns	0.519673	0.999706	T/ILC	CD4+ T	CD4+ Tcm KLF2+	Mixed
SIL1	ses_cd	0.00677206	ns	0.519679	0.999706	T/ILC	CD4+ T	CD4+ Tcm KLF2+	Mixed
XRCC5	ses_cd	-0.0029543	ns	0.519686	0.999706	T/ILC	CD4+ T	CD4+ Tcm KLF2+	Mixed
LAMA2	ses_cd	-0.0150312	ns	0.520032	0.999706	T/ILC	CD4+ T	CD4+ Tcm KLF2+	Mixed
CTR9	ses_cd	-0.00485932	ns	0.520175	0.999706	T/ILC	CD4+ T	CD4+ Tcm KLF2+	Mixed
ASPN	ses_cd	-0.0174257	ns	0.520214	0.999706	T/ILC	CD4+ T	CD4+ Tcm KLF2+	Mixed
TMED7	ses_cd	-0.00827851	ns	0.52025	0.999706	T/ILC	CD4+ T	CD4+ Tcm KLF2+	Mixed
UNC93B1	ses_cd	-0.0198719	ns	0.520257	0.999706	T/ILC	CD4+ T	CD4+ Tcm KLF2+	Mixed
DCTN5	ses_cd	-0.00714712	ns	0.52027	0.999706	T/ILC	CD4+ T	CD4+ Tcm KLF2+	Mixed
EIF4G1	ses_cd	-0.00706966	ns	0.520326	0.999706	T/ILC	CD4+ T	CD4+ Tcm KLF2+	Mixed
SEPT10	ses_cd	-0.0205844	ns	0.520329	0.999706	T/ILC	CD4+ T	CD4+ Tcm KLF2+	Mixed
AC017083.1	ses_cd	-0.0169728	ns	0.520337	0.999706	T/ILC	CD4+ T	CD4+ Tcm KLF2+	Mixed
SAXO1	ses_cd	-0.015125	ns	0.520421	0.999706	T/ILC	CD4+ T	CD4+ Tcm KLF2+	Mixed
AL445686.2	ses_cd	-0.0135728	ns	0.520502	0.999706	T/ILC	CD4+ T	CD4+ Tcm KLF2+	Mixed
MIF-AS1	ses_cd	-0.0186378	ns	0.520713	0.999706	T/ILC	CD4+ T	CD4+ Tcm KLF2+	Mixed
NUFIP2	ses_cd	0.00412445	ns	0.520778	0.999706	T/ILC	CD4+ T	CD4+ Tcm KLF2+	Mixed
CGAS	ses_cd	0.00733806	ns	0.520838	0.999706	T/ILC	CD4+ T	CD4+ Tcm KLF2+	Mixed
AL031663.3	ses_cd	-0.0151357	ns	0.520852	0.999706	T/ILC	CD4+ T	CD4+ Tcm KLF2+	Mixed
SSR1	ses_cd	-0.00518627	ns	0.520936	0.999706	T/ILC	CD4+ T	CD4+ Tcm KLF2+	Mixed
LINC00476	ses_cd	-0.00985537	ns	0.521032	0.999706	T/ILC	CD4+ T	CD4+ Tcm KLF2+	Mixed
AC084018.2	ses_cd	-0.0151072	ns	0.521135	0.999706	T/ILC	CD4+ T	CD4+ Tcm KLF2+	Mixed
TPTE2	ses_cd	-0.0179899	ns	0.521236	0.999706	T/ILC	CD4+ T	CD4+ Tcm KLF2+	Mixed
PPP6R2	ses_cd	-0.00645788	ns	0.52126	0.999706	T/ILC	CD4+ T	CD4+ Tcm KLF2+	Mixed
AC107959.1	ses_cd	-0.0116478	ns	0.521378	0.999706	T/ILC	CD4+ T	CD4+ Tcm KLF2+	Mixed
IFIT5	ses_cd	0.0123786	ns	0.521479	0.999706	T/ILC	CD4+ T	CD4+ Tcm KLF2+	Mixed
RABAC1	ses_cd	0.00719588	ns	0.521516	0.999706	T/ILC	CD4+ T	CD4+ Tcm KLF2+	Mixed
STYXL1	ses_cd	-0.00841032	ns	0.521609	0.999706	T/ILC	CD4+ T	CD4+ Tcm KLF2+	Mixed
AP002387.2	ses_cd	0.010875	ns	0.521709	0.999706	T/ILC	CD4+ T	CD4+ Tcm KLF2+	Mixed
AC008083.1	ses_cd	-0.0131599	ns	0.521808	0.999706	T/ILC	CD4+ T	CD4+ Tcm KLF2+	Mixed
BORCS6	ses_cd	-0.0089101	ns	0.521834	0.999706	T/ILC	CD4+ T	CD4+ Tcm KLF2+	Mixed
CRYZL1	ses_cd	-0.00799459	ns	0.521839	0.999706	T/ILC	CD4+ T	CD4+ Tcm KLF2+	Mixed
TOR1AIP1	ses_cd	-0.00473355	ns	0.5219	0.999706	T/ILC	CD4+ T	CD4+ Tcm KLF2+	Mixed
GSTM2	ses_cd	0.0218455	ns	0.521944	0.999706	T/ILC	CD4+ T	CD4+ Tcm KLF2+	Mixed
CD8A	ses_cd	-0.0272524	ns	0.521956	0.999706	T/ILC	CD4+ T	CD4+ Tcm KLF2+	Mixed
AL356417.1	ses_cd	-0.0196711	ns	0.521976	0.999706	T/ILC	CD4+ T	CD4+ Tcm KLF2+	Mixed
AC034102.4	ses_cd	-0.0170058	ns	0.522036	0.999706	T/ILC	CD4+ T	CD4+ Tcm KLF2+	Mixed
DALRD3	ses_cd	-0.00868921	ns	0.522114	0.999706	T/ILC	CD4+ T	CD4+ Tcm KLF2+	Mixed
CHM	ses_cd	0.00602139	ns	0.522119	0.999706	T/ILC	CD4+ T	CD4+ Tcm KLF2+	Mixed
ITGB5	ses_cd	-0.0190147	ns	0.522202	0.999706	T/ILC	CD4+ T	CD4+ Tcm KLF2+	Mixed
AC009690.1	ses_cd	-0.00904851	ns	0.522251	0.999706	T/ILC	CD4+ T	CD4+ Tcm KLF2+	Mixed
ZC3H13	ses_cd	0.00428122	ns	0.522251	0.999706	T/ILC	CD4+ T	CD4+ Tcm KLF2+	Mixed
LINC01480	ses_cd	-0.0268227	ns	0.522383	0.999706	T/ILC	CD4+ T	CD4+ Tcm KLF2+	Mixed
PPP1R35	ses_cd	-0.00852394	ns	0.522504	0.999706	T/ILC	CD4+ T	CD4+ Tcm KLF2+	Mixed
HTR2B	ses_cd	0.0196625	ns	0.522529	0.999706	T/ILC	CD4+ T	CD4+ Tcm KLF2+	Mixed
RPS19BP1	ses_cd	-0.00751903	ns	0.522561	0.999706	T/ILC	CD4+ T	CD4+ Tcm KLF2+	Mixed
PAXBP1-AS1	ses_cd	-0.0120628	ns	0.522567	0.999706	T/ILC	CD4+ T	CD4+ Tcm KLF2+	Mixed
POLR3C	ses_cd	-0.00739586	ns	0.522683	0.999706	T/ILC	CD4+ T	CD4+ Tcm KLF2+	Mixed
RLN2	ses_cd	0.012986	ns	0.522715	0.999706	T/ILC	CD4+ T	CD4+ Tcm KLF2+	Mixed
CACNA1D	ses_cd	-0.013534	ns	0.52281	0.999706	T/ILC	CD4+ T	CD4+ Tcm KLF2+	Mixed
ZNF737	ses_cd	-0.00695829	ns	0.522853	0.999706	T/ILC	CD4+ T	CD4+ Tcm KLF2+	Mixed
DDB1	ses_cd	0.0055112	ns	0.522951	0.999706	T/ILC	CD4+ T	CD4+ Tcm KLF2+	Mixed
GMPPA	ses_cd	-0.011547	ns	0.522959	0.999706	T/ILC	CD4+ T	CD4+ Tcm KLF2+	Mixed
KIF1B	ses_cd	-0.00838817	ns	0.523329	0.999706	T/ILC	CD4+ T	CD4+ Tcm KLF2+	Mixed
RAD17	ses_cd	0.0063338	ns	0.523369	0.999706	T/ILC	CD4+ T	CD4+ Tcm KLF2+	Mixed
TCOF1	ses_cd	-0.00702935	ns	0.523465	0.999706	T/ILC	CD4+ T	CD4+ Tcm KLF2+	Mixed
ZNF473	ses_cd	0.0128511	ns	0.523533	0.999706	T/ILC	CD4+ T	CD4+ Tcm KLF2+	Mixed
CD2	ses_cd	0.00672822	ns	0.523552	0.999706	T/ILC	CD4+ T	CD4+ Tcm KLF2+	Mixed
ZNF839	ses_cd	-0.00872109	ns	0.523656	0.999706	T/ILC	CD4+ T	CD4+ Tcm KLF2+	Mixed
AL358072.1	ses_cd	-0.0223886	ns	0.523696	0.999706	T/ILC	CD4+ T	CD4+ Tcm KLF2+	Mixed
CD9	ses_cd	0.0329983	ns	0.52375	0.999706	T/ILC	CD4+ T	CD4+ Tcm KLF2+	Mixed
CCDC57	ses_cd	0.00470855	ns	0.52386	0.999706	T/ILC	CD4+ T	CD4+ Tcm KLF2+	Mixed
ARFGAP3	ses_cd	0.00577665	ns	0.523901	0.999706	T/ILC	CD4+ T	CD4+ Tcm KLF2+	Mixed
ADAT1	ses_cd	-0.00824946	ns	0.523926	0.999706	T/ILC	CD4+ T	CD4+ Tcm KLF2+	Mixed
AC027682.1	ses_cd	-0.0208552	ns	0.523975	0.999706	T/ILC	CD4+ T	CD4+ Tcm KLF2+	Mixed
CYBB	ses_cd	0.0299265	ns	0.524116	0.999706	T/ILC	CD4+ T	CD4+ Tcm KLF2+	Mixed
TMEM184C	ses_cd	0.00732966	ns	0.524207	0.999706	T/ILC	CD4+ T	CD4+ Tcm KLF2+	Mixed
PSAP	ses_cd	-0.0434527	ns	0.524242	0.999706	T/ILC	CD4+ T	CD4+ Tcm KLF2+	Mixed
EDC4	ses_cd	0.0150983	ns	0.524247	0.999706	T/ILC	CD4+ T	CD4+ Tcm KLF2+	Mixed
INPP4B	ses_cd	-0.00876149	ns	0.524287	0.999706	T/ILC	CD4+ T	CD4+ Tcm KLF2+	Mixed
IARS	ses_cd	-0.00479774	ns	0.524343	0.999706	T/ILC	CD4+ T	CD4+ Tcm KLF2+	Mixed
AL592183.1	ses_cd	0.0244884	ns	0.524428	0.999706	T/ILC	CD4+ T	CD4+ Tcm KLF2+	Mixed
SFMBT1	ses_cd	0.00779821	ns	0.524496	0.999706	T/ILC	CD4+ T	CD4+ Tcm KLF2+	Mixed
AC008758.2	ses_cd	0.0207203	ns	0.524642	0.999706	T/ILC	CD4+ T	CD4+ Tcm KLF2+	Mixed
SIMC1	ses_cd	0.0085945	ns	0.524648	0.999706	T/ILC	CD4+ T	CD4+ Tcm KLF2+	Mixed
ARFIP1	ses_cd	0.00690571	ns	0.524728	0.999706	T/ILC	CD4+ T	CD4+ Tcm KLF2+	Mixed
CNN2	ses_cd	-0.00619575	ns	0.524776	0.999706	T/ILC	CD4+ T	CD4+ Tcm KLF2+	Mixed
UPF2	ses_cd	0.00441162	ns	0.524776	0.999706	T/ILC	CD4+ T	CD4+ Tcm KLF2+	Mixed
MTMR9	ses_cd	-0.00664607	ns	0.524797	0.999706	T/ILC	CD4+ T	CD4+ Tcm KLF2+	Mixed
SLC35A4	ses_cd	-0.0087827	ns	0.524821	0.999706	T/ILC	CD4+ T	CD4+ Tcm KLF2+	Mixed
ZNF775	ses_cd	-0.0128081	ns	0.524843	0.999706	T/ILC	CD4+ T	CD4+ Tcm KLF2+	Mixed
TNIK	ses_cd	0.00672686	ns	0.524985	0.999706	T/ILC	CD4+ T	CD4+ Tcm KLF2+	Mixed
C1orf147	ses_cd	-0.011414	ns	0.525018	0.999706	T/ILC	CD4+ T	CD4+ Tcm KLF2+	Mixed
NABP1	ses_cd	-0.0198554	ns	0.525167	0.999706	T/ILC	CD4+ T	CD4+ Tcm KLF2+	Mixed
DPYSL2	ses_cd	-0.0113103	ns	0.525187	0.999706	T/ILC	CD4+ T	CD4+ Tcm KLF2+	Mixed
AC008770.2	ses_cd	-0.0130211	ns	0.525197	0.999706	T/ILC	CD4+ T	CD4+ Tcm KLF2+	Mixed
NDST2	ses_cd	0.0163828	ns	0.525262	0.999706	T/ILC	CD4+ T	CD4+ Tcm KLF2+	Mixed
GALNT12	ses_cd	-0.0104803	ns	0.525287	0.999706	T/ILC	CD4+ T	CD4+ Tcm KLF2+	Mixed
ATP6V0D1	ses_cd	-0.00805679	ns	0.525292	0.999706	T/ILC	CD4+ T	CD4+ Tcm KLF2+	Mixed
KCTD13	ses_cd	-0.0068584	ns	0.525293	0.999706	T/ILC	CD4+ T	CD4+ Tcm KLF2+	Mixed
AP002807.1	ses_cd	-0.0122227	ns	0.525316	0.999706	T/ILC	CD4+ T	CD4+ Tcm KLF2+	Mixed
AL136368.1	ses_cd	0.0190046	ns	0.525419	0.999706	T/ILC	CD4+ T	CD4+ Tcm KLF2+	Mixed
SOD1	ses_cd	0.00721151	ns	0.525422	0.999706	T/ILC	CD4+ T	CD4+ Tcm KLF2+	Mixed
AC073195.1	ses_cd	-0.0178779	ns	0.525427	0.999706	T/ILC	CD4+ T	CD4+ Tcm KLF2+	Mixed
RAB31	ses_cd	-0.0305895	ns	0.52544	0.999706	T/ILC	CD4+ T	CD4+ Tcm KLF2+	Mixed
EMC10	ses_cd	-0.00528555	ns	0.525491	0.999706	T/ILC	CD4+ T	CD4+ Tcm KLF2+	Mixed
ALG5	ses_cd	0.00529098	ns	0.5255	0.999706	T/ILC	CD4+ T	CD4+ Tcm KLF2+	Mixed
TMX1	ses_cd	-0.00589619	ns	0.525525	0.999706	T/ILC	CD4+ T	CD4+ Tcm KLF2+	Mixed
MBNL1-AS1	ses_cd	0.0180764	ns	0.525544	0.999706	T/ILC	CD4+ T	CD4+ Tcm KLF2+	Mixed
CTNNB1	ses_cd	0.00678277	ns	0.525575	0.999706	T/ILC	CD4+ T	CD4+ Tcm KLF2+	Mixed
SSH3	ses_cd	0.0123142	ns	0.525706	0.999706	T/ILC	CD4+ T	CD4+ Tcm KLF2+	Mixed
SYNGR1	ses_cd	-0.0246422	ns	0.525793	0.999706	T/ILC	CD4+ T	CD4+ Tcm KLF2+	Mixed
MAPKAP1	ses_cd	0.00547653	ns	0.525816	0.999706	T/ILC	CD4+ T	CD4+ Tcm KLF2+	Mixed
PATL2	ses_cd	-0.008096	ns	0.525842	0.999706	T/ILC	CD4+ T	CD4+ Tcm KLF2+	Mixed
PPIB	ses_cd	0.0075311	ns	0.525945	0.999706	T/ILC	CD4+ T	CD4+ Tcm KLF2+	Mixed
CLNS1A	ses_cd	-0.00443909	ns	0.526131	0.999706	T/ILC	CD4+ T	CD4+ Tcm KLF2+	Mixed
NPHP4	ses_cd	0.0114252	ns	0.526152	0.999706	T/ILC	CD4+ T	CD4+ Tcm KLF2+	Mixed
TNIP3	ses_cd	-0.0164253	ns	0.526157	0.999706	T/ILC	CD4+ T	CD4+ Tcm KLF2+	Mixed
DAD1	ses_cd	-0.00932943	ns	0.526158	0.999706	T/ILC	CD4+ T	CD4+ Tcm KLF2+	Mixed
BCDIN3D	ses_cd	-0.00925871	ns	0.526199	0.999706	T/ILC	CD4+ T	CD4+ Tcm KLF2+	Mixed
SGMS1-AS1	ses_cd	0.0120507	ns	0.526282	0.999706	T/ILC	CD4+ T	CD4+ Tcm KLF2+	Mixed
NFKBIL1	ses_cd	0.00917204	ns	0.526414	0.999706	T/ILC	CD4+ T	CD4+ Tcm KLF2+	Mixed
AL391244.3	ses_cd	-0.02006	ns	0.526423	0.999706	T/ILC	CD4+ T	CD4+ Tcm KLF2+	Mixed
AC022706.1	ses_cd	0.0140878	ns	0.526467	0.999706	T/ILC	CD4+ T	CD4+ Tcm KLF2+	Mixed
FAM153B	ses_cd	0.0220405	ns	0.526513	0.999706	T/ILC	CD4+ T	CD4+ Tcm KLF2+	Mixed
AC005921.2	ses_cd	0.0126963	ns	0.526588	0.999706	T/ILC	CD4+ T	CD4+ Tcm KLF2+	Mixed
ATF6	ses_cd	0.00685064	ns	0.526605	0.999706	T/ILC	CD4+ T	CD4+ Tcm KLF2+	Mixed
TMEM186	ses_cd	0.00965882	ns	0.526611	0.999706	T/ILC	CD4+ T	CD4+ Tcm KLF2+	Mixed
XYLT2	ses_cd	0.0102266	ns	0.52674	0.999706	T/ILC	CD4+ T	CD4+ Tcm KLF2+	Mixed
SERBP1	ses_cd	-0.00592805	ns	0.526774	0.999706	T/ILC	CD4+ T	CD4+ Tcm KLF2+	Mixed
KPNA5	ses_cd	-0.00526177	ns	0.526834	0.999706	T/ILC	CD4+ T	CD4+ Tcm KLF2+	Mixed
YAF2	ses_cd	0.00551846	ns	0.526919	0.999706	T/ILC	CD4+ T	CD4+ Tcm KLF2+	Mixed
ZCCHC4	ses_cd	-0.0086077	ns	0.527015	0.999706	T/ILC	CD4+ T	CD4+ Tcm KLF2+	Mixed
HMGA1	ses_cd	-0.00681606	ns	0.527042	0.999706	T/ILC	CD4+ T	CD4+ Tcm KLF2+	Mixed
CBL	ses_cd	0.00519359	ns	0.527054	0.999706	T/ILC	CD4+ T	CD4+ Tcm KLF2+	Mixed
MRPL3	ses_cd	-0.00528658	ns	0.527112	0.999706	T/ILC	CD4+ T	CD4+ Tcm KLF2+	Mixed
CRTC3	ses_cd	-0.00586626	ns	0.527165	0.999706	T/ILC	CD4+ T	CD4+ Tcm KLF2+	Mixed
PIP4K2B	ses_cd	0.00808799	ns	0.527176	0.999706	T/ILC	CD4+ T	CD4+ Tcm KLF2+	Mixed
AL162274.2	ses_cd	-0.014383	ns	0.527198	0.999706	T/ILC	CD4+ T	CD4+ Tcm KLF2+	Mixed
SERINC1	ses_cd	-0.0048475	ns	0.527221	0.999706	T/ILC	CD4+ T	CD4+ Tcm KLF2+	Mixed
RNF166	ses_cd	0.0070313	ns	0.527248	0.999706	T/ILC	CD4+ T	CD4+ Tcm KLF2+	Mixed
DHRS4L2	ses_cd	-0.00719808	ns	0.527268	0.999706	T/ILC	CD4+ T	CD4+ Tcm KLF2+	Mixed
AC019117.1	ses_cd	-0.038464	ns	0.52737	0.999706	T/ILC	CD4+ T	CD4+ Tcm KLF2+	Mixed
SARM1	ses_cd	-0.00710579	ns	0.527472	0.999706	T/ILC	CD4+ T	CD4+ Tcm KLF2+	Mixed
GEMIN2	ses_cd	0.00804578	ns	0.527489	0.999706	T/ILC	CD4+ T	CD4+ Tcm KLF2+	Mixed
CWF19L1	ses_cd	-0.00637235	ns	0.527511	0.999706	T/ILC	CD4+ T	CD4+ Tcm KLF2+	Mixed
C19orf71	ses_cd	-0.015503	ns	0.527527	0.999706	T/ILC	CD4+ T	CD4+ Tcm KLF2+	Mixed
C2CD2	ses_cd	-0.00974466	ns	0.527599	0.999706	T/ILC	CD4+ T	CD4+ Tcm KLF2+	Mixed
MAP3K7CL	ses_cd	0.012896	ns	0.527611	0.999706	T/ILC	CD4+ T	CD4+ Tcm KLF2+	Mixed
SULT2B1	ses_cd	-0.0155262	ns	0.527634	0.999706	T/ILC	CD4+ T	CD4+ Tcm KLF2+	Mixed
TOP3A	ses_cd	-0.00942223	ns	0.527736	0.999706	T/ILC	CD4+ T	CD4+ Tcm KLF2+	Mixed
ZNF492	ses_cd	0.0233145	ns	0.527807	0.999706	T/ILC	CD4+ T	CD4+ Tcm KLF2+	Mixed
RGPD1	ses_cd	-0.0168734	ns	0.52785	0.999706	T/ILC	CD4+ T	CD4+ Tcm KLF2+	Mixed
TRUB2	ses_cd	-0.00915713	ns	0.52789	0.999706	T/ILC	CD4+ T	CD4+ Tcm KLF2+	Mixed
SF3B1	ses_cd	0.00414625	ns	0.528064	0.999706	T/ILC	CD4+ T	CD4+ Tcm KLF2+	Mixed
AL031599.1	ses_cd	0.0247418	ns	0.528302	0.999706	T/ILC	CD4+ T	CD4+ Tcm KLF2+	Mixed
ODC1	ses_cd	-0.00843336	ns	0.528342	0.999706	T/ILC	CD4+ T	CD4+ Tcm KLF2+	Mixed
C12orf73	ses_cd	0.00914584	ns	0.528359	0.999706	T/ILC	CD4+ T	CD4+ Tcm KLF2+	Mixed
KPNA4	ses_cd	-0.00468416	ns	0.528372	0.999706	T/ILC	CD4+ T	CD4+ Tcm KLF2+	Mixed
TENT2	ses_cd	-0.00666483	ns	0.528379	0.999706	T/ILC	CD4+ T	CD4+ Tcm KLF2+	Mixed
AC010132.3	ses_cd	0.018968	ns	0.528479	0.999706	T/ILC	CD4+ T	CD4+ Tcm KLF2+	Mixed
LINC00534	ses_cd	-0.0232785	ns	0.528524	0.999706	T/ILC	CD4+ T	CD4+ Tcm KLF2+	Mixed
KDELR2	ses_cd	0.00867657	ns	0.528608	0.999706	T/ILC	CD4+ T	CD4+ Tcm KLF2+	Mixed
KANSL3	ses_cd	0.00690511	ns	0.528621	0.999706	T/ILC	CD4+ T	CD4+ Tcm KLF2+	Mixed
AC117383.1	ses_cd	0.0146534	ns	0.528654	0.999706	T/ILC	CD4+ T	CD4+ Tcm KLF2+	Mixed
RHBDD1	ses_cd	0.00587375	ns	0.528657	0.999706	T/ILC	CD4+ T	CD4+ Tcm KLF2+	Mixed
FAM78B	ses_cd	-0.0192249	ns	0.528692	0.999706	T/ILC	CD4+ T	CD4+ Tcm KLF2+	Mixed
GTF2IRD2B	ses_cd	-0.00877255	ns	0.528706	0.999706	T/ILC	CD4+ T	CD4+ Tcm KLF2+	Mixed
RWDD1	ses_cd	0.00664461	ns	0.52878	0.999706	T/ILC	CD4+ T	CD4+ Tcm KLF2+	Mixed
ARL8A	ses_cd	-0.00674802	ns	0.528813	0.999706	T/ILC	CD4+ T	CD4+ Tcm KLF2+	Mixed
RPA1	ses_cd	0.00587571	ns	0.528834	0.999706	T/ILC	CD4+ T	CD4+ Tcm KLF2+	Mixed
P4HB	ses_cd	-0.00953188	ns	0.528973	0.999706	T/ILC	CD4+ T	CD4+ Tcm KLF2+	Mixed
AJM1	ses_cd	-0.0165835	ns	0.529057	0.999706	T/ILC	CD4+ T	CD4+ Tcm KLF2+	Mixed
UNC119	ses_cd	-0.01142	ns	0.529064	0.999706	T/ILC	CD4+ T	CD4+ Tcm KLF2+	Mixed
CENPX	ses_cd	-0.00814514	ns	0.529287	0.999706	T/ILC	CD4+ T	CD4+ Tcm KLF2+	Mixed
PTPN2	ses_cd	0.00421244	ns	0.529332	0.999706	T/ILC	CD4+ T	CD4+ Tcm KLF2+	Mixed
FRAT2	ses_cd	-0.00903785	ns	0.529443	0.999706	T/ILC	CD4+ T	CD4+ Tcm KLF2+	Mixed
XPNPEP1	ses_cd	0.00856934	ns	0.529486	0.999706	T/ILC	CD4+ T	CD4+ Tcm KLF2+	Mixed
ZNF235	ses_cd	-0.00717605	ns	0.529497	0.999706	T/ILC	CD4+ T	CD4+ Tcm KLF2+	Mixed
HEXIM2	ses_cd	-0.0131843	ns	0.529548	0.999706	T/ILC	CD4+ T	CD4+ Tcm KLF2+	Mixed
AL354809.1	ses_cd	-0.0210287	ns	0.529635	0.999706	T/ILC	CD4+ T	CD4+ Tcm KLF2+	Mixed
GANAB	ses_cd	-0.00582425	ns	0.530168	0.999706	T/ILC	CD4+ T	CD4+ Tcm KLF2+	Mixed
AL136040.1	ses_cd	0.0180578	ns	0.53027	0.999706	T/ILC	CD4+ T	CD4+ Tcm KLF2+	Mixed
TMEM9	ses_cd	0.0100295	ns	0.530295	0.999706	T/ILC	CD4+ T	CD4+ Tcm KLF2+	Mixed
MYOM1	ses_cd	-0.0137382	ns	0.530439	0.999706	T/ILC	CD4+ T	CD4+ Tcm KLF2+	Mixed
MCL1	ses_cd	0.00719862	ns	0.530462	0.999706	T/ILC	CD4+ T	CD4+ Tcm KLF2+	Mixed
UBE2M	ses_cd	-0.00649763	ns	0.530469	0.999706	T/ILC	CD4+ T	CD4+ Tcm KLF2+	Mixed
YPEL2	ses_cd	-0.00916167	ns	0.530511	0.999706	T/ILC	CD4+ T	CD4+ Tcm KLF2+	Mixed
SPATA6	ses_cd	0.0321936	ns	0.530518	0.999706	T/ILC	CD4+ T	CD4+ Tcm KLF2+	Mixed
ZNF780A	ses_cd	0.00786605	ns	0.530572	0.999706	T/ILC	CD4+ T	CD4+ Tcm KLF2+	Mixed
CUTC	ses_cd	-0.0055641	ns	0.5306	0.999706	T/ILC	CD4+ T	CD4+ Tcm KLF2+	Mixed
STIP1	ses_cd	0.00541646	ns	0.530602	0.999706	T/ILC	CD4+ T	CD4+ Tcm KLF2+	Mixed
KLRF1	ses_cd	0.0213861	ns	0.530754	0.999706	T/ILC	CD4+ T	CD4+ Tcm KLF2+	Mixed
NPM3	ses_cd	0.0106506	ns	0.530846	0.999706	T/ILC	CD4+ T	CD4+ Tcm KLF2+	Mixed
PRC1-AS1	ses_cd	-0.0163218	ns	0.530848	0.999706	T/ILC	CD4+ T	CD4+ Tcm KLF2+	Mixed
AL390198.1	ses_cd	-0.0233791	ns	0.530863	0.999706	T/ILC	CD4+ T	CD4+ Tcm KLF2+	Mixed
FAM129C	ses_cd	-0.0263992	ns	0.530916	0.999706	T/ILC	CD4+ T	CD4+ Tcm KLF2+	Mixed
LDB3	ses_cd	-0.0153267	ns	0.530954	0.999706	T/ILC	CD4+ T	CD4+ Tcm KLF2+	Mixed
ZNF600	ses_cd	0.00990768	ns	0.531024	0.999706	T/ILC	CD4+ T	CD4+ Tcm KLF2+	Mixed
CIP2A	ses_cd	0.0130152	ns	0.531154	0.999706	T/ILC	CD4+ T	CD4+ Tcm KLF2+	Mixed
RPGRIP1	ses_cd	0.0217677	ns	0.531188	0.999706	T/ILC	CD4+ T	CD4+ Tcm KLF2+	Mixed
DPYSL4	ses_cd	0.0383519	ns	0.531201	0.999706	T/ILC	CD4+ T	CD4+ Tcm KLF2+	Mixed
PIM2	ses_cd	0.00710425	ns	0.531201	0.999706	T/ILC	CD4+ T	CD4+ Tcm KLF2+	Mixed
ARPC1B	ses_cd	-0.00818027	ns	0.531249	0.999706	T/ILC	CD4+ T	CD4+ Tcm KLF2+	Mixed
ETS1	ses_cd	-0.00958653	ns	0.531253	0.999706	T/ILC	CD4+ T	CD4+ Tcm KLF2+	Mixed
AC010680.2	ses_cd	0.0221839	ns	0.531279	0.999706	T/ILC	CD4+ T	CD4+ Tcm KLF2+	Mixed
NSMAF	ses_cd	0.00533874	ns	0.531279	0.999706	T/ILC	CD4+ T	CD4+ Tcm KLF2+	Mixed
C15orf40	ses_cd	-0.0062795	ns	0.53142	0.999706	T/ILC	CD4+ T	CD4+ Tcm KLF2+	Mixed
ATP11A-AS1	ses_cd	0.0162114	ns	0.531503	0.999706	T/ILC	CD4+ T	CD4+ Tcm KLF2+	Mixed
ZNF555	ses_cd	0.010827	ns	0.531768	0.999706	T/ILC	CD4+ T	CD4+ Tcm KLF2+	Mixed
RETREG2	ses_cd	-0.00612368	ns	0.531773	0.999706	T/ILC	CD4+ T	CD4+ Tcm KLF2+	Mixed
FBRS	ses_cd	-0.00630116	ns	0.531819	0.999706	T/ILC	CD4+ T	CD4+ Tcm KLF2+	Mixed
ANK1	ses_cd	0.0175727	ns	0.531842	0.999706	T/ILC	CD4+ T	CD4+ Tcm KLF2+	Mixed
NCK2	ses_cd	0.00548038	ns	0.531865	0.999706	T/ILC	CD4+ T	CD4+ Tcm KLF2+	Mixed
TBPL1	ses_cd	0.00583134	ns	0.531889	0.999706	T/ILC	CD4+ T	CD4+ Tcm KLF2+	Mixed
IDNK	ses_cd	-0.00700123	ns	0.531905	0.999706	T/ILC	CD4+ T	CD4+ Tcm KLF2+	Mixed
RHOT2	ses_cd	-0.0101898	ns	0.53192	0.999706	T/ILC	CD4+ T	CD4+ Tcm KLF2+	Mixed
SMAD2	ses_cd	0.00490946	ns	0.531943	0.999706	T/ILC	CD4+ T	CD4+ Tcm KLF2+	Mixed
THOC7	ses_cd	0.00574326	ns	0.532069	0.999706	T/ILC	CD4+ T	CD4+ Tcm KLF2+	Mixed
AF127577.4	ses_cd	-0.0369208	ns	0.532137	0.999706	T/ILC	CD4+ T	CD4+ Tcm KLF2+	Mixed
NMI	ses_cd	0.00808034	ns	0.532147	0.999706	T/ILC	CD4+ T	CD4+ Tcm KLF2+	Mixed
FRMD4A	ses_cd	-0.0137514	ns	0.532165	0.999706	T/ILC	CD4+ T	CD4+ Tcm KLF2+	Mixed
ISY1-RAB43	ses_cd	-0.017782	ns	0.532191	0.999706	T/ILC	CD4+ T	CD4+ Tcm KLF2+	Mixed
ZSWIM7	ses_cd	-0.00642452	ns	0.532266	0.999706	T/ILC	CD4+ T	CD4+ Tcm KLF2+	Mixed
MT2A	ses_cd	0.0179881	ns	0.532303	0.999706	T/ILC	CD4+ T	CD4+ Tcm KLF2+	Mixed
AL355581.1	ses_cd	-0.0113729	ns	0.532412	0.999706	T/ILC	CD4+ T	CD4+ Tcm KLF2+	Mixed
MAPRE2	ses_cd	-0.00483818	ns	0.532492	0.999706	T/ILC	CD4+ T	CD4+ Tcm KLF2+	Mixed
ELOVL1	ses_cd	-0.00893609	ns	0.532526	0.999706	T/ILC	CD4+ T	CD4+ Tcm KLF2+	Mixed
EIF4A2	ses_cd	-0.00590991	ns	0.532528	0.999706	T/ILC	CD4+ T	CD4+ Tcm KLF2+	Mixed
IMMP2L	ses_cd	-0.00807494	ns	0.532677	0.999706	T/ILC	CD4+ T	CD4+ Tcm KLF2+	Mixed
AC009133.1	ses_cd	-0.0109895	ns	0.53291	0.999706	T/ILC	CD4+ T	CD4+ Tcm KLF2+	Mixed
POC5	ses_cd	-0.00634355	ns	0.532926	0.999706	T/ILC	CD4+ T	CD4+ Tcm KLF2+	Mixed
HOXB-AS1	ses_cd	0.016137	ns	0.533002	0.999706	T/ILC	CD4+ T	CD4+ Tcm KLF2+	Mixed
MYBL1	ses_cd	0.0112736	ns	0.533084	0.999706	T/ILC	CD4+ T	CD4+ Tcm KLF2+	Mixed
PHKA2	ses_cd	0.0085748	ns	0.533099	0.999706	T/ILC	CD4+ T	CD4+ Tcm KLF2+	Mixed
AL109811.3	ses_cd	0.0213405	ns	0.533132	0.999706	T/ILC	CD4+ T	CD4+ Tcm KLF2+	Mixed
GREM2	ses_cd	0.0198228	ns	0.533309	0.999706	T/ILC	CD4+ T	CD4+ Tcm KLF2+	Mixed
AL132671.2	ses_cd	-0.0173035	ns	0.533326	0.999706	T/ILC	CD4+ T	CD4+ Tcm KLF2+	Mixed
TIPIN	ses_cd	-0.0095915	ns	0.533379	0.999706	T/ILC	CD4+ T	CD4+ Tcm KLF2+	Mixed
ANKHD1-EIF4EBP3	ses_cd	-0.0104567	ns	0.533515	0.999706	T/ILC	CD4+ T	CD4+ Tcm KLF2+	Mixed
HERC3	ses_cd	0.00712285	ns	0.53367	0.999706	T/ILC	CD4+ T	CD4+ Tcm KLF2+	Mixed
CNNM2	ses_cd	0.00907399	ns	0.533781	0.999706	T/ILC	CD4+ T	CD4+ Tcm KLF2+	Mixed
C22orf46	ses_cd	-0.00978274	ns	0.53382	0.999706	T/ILC	CD4+ T	CD4+ Tcm KLF2+	Mixed
TGFBR2	ses_cd	-0.00496072	ns	0.53391	0.999706	T/ILC	CD4+ T	CD4+ Tcm KLF2+	Mixed
THOC2	ses_cd	-0.00357791	ns	0.533913	0.999706	T/ILC	CD4+ T	CD4+ Tcm KLF2+	Mixed
ATRN	ses_cd	-0.00726387	ns	0.534013	0.999706	T/ILC	CD4+ T	CD4+ Tcm KLF2+	Mixed
PDCD5	ses_cd	0.00806056	ns	0.53406	0.999706	T/ILC	CD4+ T	CD4+ Tcm KLF2+	Mixed
DLG2	ses_cd	0.0117396	ns	0.534067	0.999706	T/ILC	CD4+ T	CD4+ Tcm KLF2+	Mixed
PHF1	ses_cd	0.00607479	ns	0.534124	0.999706	T/ILC	CD4+ T	CD4+ Tcm KLF2+	Mixed
HIST1H1A	ses_cd	0.0204682	ns	0.534218	0.999706	T/ILC	CD4+ T	CD4+ Tcm KLF2+	Mixed
HMGN5	ses_cd	0.0108811	ns	0.53438	0.999706	T/ILC	CD4+ T	CD4+ Tcm KLF2+	Mixed
PANK2	ses_cd	0.00434065	ns	0.534531	0.999706	T/ILC	CD4+ T	CD4+ Tcm KLF2+	Mixed
BBC3	ses_cd	-0.0110179	ns	0.534594	0.999706	T/ILC	CD4+ T	CD4+ Tcm KLF2+	Mixed
E2F2	ses_cd	-0.0136716	ns	0.534596	0.999706	T/ILC	CD4+ T	CD4+ Tcm KLF2+	Mixed
WSB1	ses_cd	-0.00488247	ns	0.534657	0.999706	T/ILC	CD4+ T	CD4+ Tcm KLF2+	Mixed
CCAR2	ses_cd	-0.00759949	ns	0.534786	0.999706	T/ILC	CD4+ T	CD4+ Tcm KLF2+	Mixed
KIAA1109	ses_cd	0.00562825	ns	0.534866	0.999706	T/ILC	CD4+ T	CD4+ Tcm KLF2+	Mixed
OLA1	ses_cd	0.00507003	ns	0.534879	0.999706	T/ILC	CD4+ T	CD4+ Tcm KLF2+	Mixed
TTC3	ses_cd	-0.00533137	ns	0.534973	0.999706	T/ILC	CD4+ T	CD4+ Tcm KLF2+	Mixed
LAMTOR3	ses_cd	-0.00592322	ns	0.535274	0.999706	T/ILC	CD4+ T	CD4+ Tcm KLF2+	Mixed
OR11G2	ses_cd	0.0516031	ns	0.53533	0.999706	T/ILC	CD4+ T	CD4+ Tcm KLF2+	Mixed
PLAUR	ses_cd	-0.0406414	ns	0.53536	0.999706	T/ILC	CD4+ T	CD4+ Tcm KLF2+	Mixed
U2AF2	ses_cd	0.00657171	ns	0.535362	0.999706	T/ILC	CD4+ T	CD4+ Tcm KLF2+	Mixed
XRCC2	ses_cd	-0.0173156	ns	0.535383	0.999706	T/ILC	CD4+ T	CD4+ Tcm KLF2+	Mixed
ZDHHC13	ses_cd	0.00730582	ns	0.535396	0.999706	T/ILC	CD4+ T	CD4+ Tcm KLF2+	Mixed
CHD7	ses_cd	0.00722495	ns	0.535441	0.999706	T/ILC	CD4+ T	CD4+ Tcm KLF2+	Mixed
OSBPL8	ses_cd	-0.00452285	ns	0.535995	0.999706	T/ILC	CD4+ T	CD4+ Tcm KLF2+	Mixed
SLX4IP	ses_cd	0.0063508	ns	0.536013	0.999706	T/ILC	CD4+ T	CD4+ Tcm KLF2+	Mixed
AP005329.2	ses_cd	0.0167833	ns	0.536126	0.999706	T/ILC	CD4+ T	CD4+ Tcm KLF2+	Mixed
TRAV14DV4	ses_cd	0.0199777	ns	0.536149	0.999706	T/ILC	CD4+ T	CD4+ Tcm KLF2+	Mixed
CARD8-AS1	ses_cd	-0.0151511	ns	0.53631	0.999706	T/ILC	CD4+ T	CD4+ Tcm KLF2+	Mixed
LYSMD2	ses_cd	0.00621958	ns	0.536322	0.999706	T/ILC	CD4+ T	CD4+ Tcm KLF2+	Mixed
SESN2	ses_cd	0.0131708	ns	0.536405	0.999706	T/ILC	CD4+ T	CD4+ Tcm KLF2+	Mixed
CSNK1G2	ses_cd	0.00579852	ns	0.536475	0.999706	T/ILC	CD4+ T	CD4+ Tcm KLF2+	Mixed
ALG6	ses_cd	0.00646758	ns	0.536487	0.999706	T/ILC	CD4+ T	CD4+ Tcm KLF2+	Mixed
EIF4G3	ses_cd	0.00836417	ns	0.53652	0.999706	T/ILC	CD4+ T	CD4+ Tcm KLF2+	Mixed
NUP88	ses_cd	0.00556452	ns	0.536521	0.999706	T/ILC	CD4+ T	CD4+ Tcm KLF2+	Mixed
SERF1B	ses_cd	0.0194478	ns	0.536585	0.999706	T/ILC	CD4+ T	CD4+ Tcm KLF2+	Mixed
TMEM202-AS1	ses_cd	-0.0131334	ns	0.53668	0.999706	T/ILC	CD4+ T	CD4+ Tcm KLF2+	Mixed
PHB	ses_cd	0.00656818	ns	0.536805	0.999706	T/ILC	CD4+ T	CD4+ Tcm KLF2+	Mixed
MRPS11	ses_cd	-0.00685566	ns	0.536823	0.999706	T/ILC	CD4+ T	CD4+ Tcm KLF2+	Mixed
AP003696.1	ses_cd	-0.0222512	ns	0.536875	0.999706	T/ILC	CD4+ T	CD4+ Tcm KLF2+	Mixed
DPY19L4	ses_cd	0.0080801	ns	0.536957	0.999706	T/ILC	CD4+ T	CD4+ Tcm KLF2+	Mixed
TSSK3	ses_cd	-0.0148154	ns	0.537004	0.999706	T/ILC	CD4+ T	CD4+ Tcm KLF2+	Mixed
DIAPH2-AS1	ses_cd	0.00894689	ns	0.537005	0.999706	T/ILC	CD4+ T	CD4+ Tcm KLF2+	Mixed
ABCA10	ses_cd	0.0114394	ns	0.537109	0.999706	T/ILC	CD4+ T	CD4+ Tcm KLF2+	Mixed
MESD	ses_cd	-0.00469443	ns	0.537189	0.999706	T/ILC	CD4+ T	CD4+ Tcm KLF2+	Mixed
FKBPL	ses_cd	-0.0145556	ns	0.537321	0.999706	T/ILC	CD4+ T	CD4+ Tcm KLF2+	Mixed
TRAV25	ses_cd	0.0173573	ns	0.537402	0.999706	T/ILC	CD4+ T	CD4+ Tcm KLF2+	Mixed
CLEC16A	ses_cd	-0.00684752	ns	0.537409	0.999706	T/ILC	CD4+ T	CD4+ Tcm KLF2+	Mixed
AP003354.2	ses_cd	-0.0240571	ns	0.537443	0.999706	T/ILC	CD4+ T	CD4+ Tcm KLF2+	Mixed
AC055713.1	ses_cd	0.0132533	ns	0.537456	0.999706	T/ILC	CD4+ T	CD4+ Tcm KLF2+	Mixed
NKRF	ses_cd	0.00790823	ns	0.537587	0.999706	T/ILC	CD4+ T	CD4+ Tcm KLF2+	Mixed
CNKSR2	ses_cd	-0.0151775	ns	0.537735	0.999706	T/ILC	CD4+ T	CD4+ Tcm KLF2+	Mixed
TENM4	ses_cd	0.0346464	ns	0.537776	0.999706	T/ILC	CD4+ T	CD4+ Tcm KLF2+	Mixed
PDE6D	ses_cd	-0.00716003	ns	0.537908	0.999706	T/ILC	CD4+ T	CD4+ Tcm KLF2+	Mixed
SELENOI	ses_cd	-0.00589743	ns	0.537951	0.999706	T/ILC	CD4+ T	CD4+ Tcm KLF2+	Mixed
AC005332.8	ses_cd	-0.0159174	ns	0.537965	0.999706	T/ILC	CD4+ T	CD4+ Tcm KLF2+	Mixed
NPL	ses_cd	-0.0322496	ns	0.537975	0.999706	T/ILC	CD4+ T	CD4+ Tcm KLF2+	Mixed
RNF43	ses_cd	0.0120267	ns	0.53803	0.999706	T/ILC	CD4+ T	CD4+ Tcm KLF2+	Mixed
MOCS3	ses_cd	-0.0107617	ns	0.53805	0.999706	T/ILC	CD4+ T	CD4+ Tcm KLF2+	Mixed
AL162254.1	ses_cd	-0.0356067	ns	0.538082	0.999706	T/ILC	CD4+ T	CD4+ Tcm KLF2+	Mixed
ADNP2	ses_cd	-0.00771149	ns	0.538125	0.999706	T/ILC	CD4+ T	CD4+ Tcm KLF2+	Mixed
POLR2J	ses_cd	0.00738652	ns	0.538131	0.999706	T/ILC	CD4+ T	CD4+ Tcm KLF2+	Mixed
GLMP	ses_cd	-0.0117933	ns	0.538174	0.999706	T/ILC	CD4+ T	CD4+ Tcm KLF2+	Mixed
NDUFA10	ses_cd	0.00504832	ns	0.538236	0.999706	T/ILC	CD4+ T	CD4+ Tcm KLF2+	Mixed
MAPK14	ses_cd	-0.00590354	ns	0.538271	0.999706	T/ILC	CD4+ T	CD4+ Tcm KLF2+	Mixed
THAP8	ses_cd	-0.0105893	ns	0.538273	0.999706	T/ILC	CD4+ T	CD4+ Tcm KLF2+	Mixed
AC068338.2	ses_cd	0.0138094	ns	0.538286	0.999706	T/ILC	CD4+ T	CD4+ Tcm KLF2+	Mixed
FZD6	ses_cd	-0.0135731	ns	0.538327	0.999706	T/ILC	CD4+ T	CD4+ Tcm KLF2+	Mixed
ABCD1	ses_cd	-0.0130418	ns	0.538357	0.999706	T/ILC	CD4+ T	CD4+ Tcm KLF2+	Mixed
APOBR	ses_cd	0.0112261	ns	0.538432	0.999706	T/ILC	CD4+ T	CD4+ Tcm KLF2+	Mixed
SEMA4F	ses_cd	0.011859	ns	0.538594	0.999706	T/ILC	CD4+ T	CD4+ Tcm KLF2+	Mixed
RPL7	ses_cd	-0.00991462	ns	0.538598	0.999706	T/ILC	CD4+ T	CD4+ Tcm KLF2+	Mixed
RPS13	ses_cd	0.00938786	ns	0.538685	0.999706	T/ILC	CD4+ T	CD4+ Tcm KLF2+	Mixed
SPATA5L1	ses_cd	-0.00935552	ns	0.538694	0.999706	T/ILC	CD4+ T	CD4+ Tcm KLF2+	Mixed
ATXN10	ses_cd	0.00548764	ns	0.538778	0.999706	T/ILC	CD4+ T	CD4+ Tcm KLF2+	Mixed
NDUFA4	ses_cd	0.00874263	ns	0.539158	0.999706	T/ILC	CD4+ T	CD4+ Tcm KLF2+	Mixed
HIST1H2BE	ses_cd	0.0128722	ns	0.539184	0.999706	T/ILC	CD4+ T	CD4+ Tcm KLF2+	Mixed
TMEM87B	ses_cd	0.0050849	ns	0.539258	0.999706	T/ILC	CD4+ T	CD4+ Tcm KLF2+	Mixed
NOS1	ses_cd	-0.019383	ns	0.539266	0.999706	T/ILC	CD4+ T	CD4+ Tcm KLF2+	Mixed
HAUS4	ses_cd	-0.0117656	ns	0.539334	0.999706	T/ILC	CD4+ T	CD4+ Tcm KLF2+	Mixed
TWISTNB	ses_cd	0.0071005	ns	0.539368	0.999706	T/ILC	CD4+ T	CD4+ Tcm KLF2+	Mixed
AL449266.1	ses_cd	0.00961321	ns	0.539427	0.999706	T/ILC	CD4+ T	CD4+ Tcm KLF2+	Mixed
RGS7	ses_cd	-0.029213	ns	0.539475	0.999706	T/ILC	CD4+ T	CD4+ Tcm KLF2+	Mixed
MGAT2	ses_cd	-0.00812202	ns	0.539478	0.999706	T/ILC	CD4+ T	CD4+ Tcm KLF2+	Mixed
MYL6	ses_cd	0.0074091	ns	0.539493	0.999706	T/ILC	CD4+ T	CD4+ Tcm KLF2+	Mixed
ABLIM1	ses_cd	-0.00555202	ns	0.539536	0.999706	T/ILC	CD4+ T	CD4+ Tcm KLF2+	Mixed
PSMA7	ses_cd	0.0068085	ns	0.539811	0.999706	T/ILC	CD4+ T	CD4+ Tcm KLF2+	Mixed
SHISA5	ses_cd	0.00579031	ns	0.539839	0.999706	T/ILC	CD4+ T	CD4+ Tcm KLF2+	Mixed
AC245452.1	ses_cd	0.0132949	ns	0.539886	0.999706	T/ILC	CD4+ T	CD4+ Tcm KLF2+	Mixed
DIP2A	ses_cd	-0.00861008	ns	0.539913	0.999706	T/ILC	CD4+ T	CD4+ Tcm KLF2+	Mixed
PPFIA3	ses_cd	0.0158943	ns	0.539927	0.999706	T/ILC	CD4+ T	CD4+ Tcm KLF2+	Mixed
GCNT1	ses_cd	-0.0136995	ns	0.539954	0.999706	T/ILC	CD4+ T	CD4+ Tcm KLF2+	Mixed
MRPS6	ses_cd	0.00582246	ns	0.539975	0.999706	T/ILC	CD4+ T	CD4+ Tcm KLF2+	Mixed
PHF20	ses_cd	-0.0050738	ns	0.540087	0.999706	T/ILC	CD4+ T	CD4+ Tcm KLF2+	Mixed
ZNF567	ses_cd	-0.00548668	ns	0.540192	0.999706	T/ILC	CD4+ T	CD4+ Tcm KLF2+	Mixed
AC010149.1	ses_cd	0.010657	ns	0.540219	0.999706	T/ILC	CD4+ T	CD4+ Tcm KLF2+	Mixed
HAUS1	ses_cd	-0.00646836	ns	0.540252	0.999706	T/ILC	CD4+ T	CD4+ Tcm KLF2+	Mixed
FAM182B	ses_cd	-0.0194115	ns	0.540302	0.999706	T/ILC	CD4+ T	CD4+ Tcm KLF2+	Mixed
TICAM1	ses_cd	0.00851546	ns	0.540326	0.999706	T/ILC	CD4+ T	CD4+ Tcm KLF2+	Mixed
PCBP1	ses_cd	-0.00520891	ns	0.540402	0.999706	T/ILC	CD4+ T	CD4+ Tcm KLF2+	Mixed
CERS2	ses_cd	-0.00631316	ns	0.540422	0.999706	T/ILC	CD4+ T	CD4+ Tcm KLF2+	Mixed
OPA1-AS1	ses_cd	0.0118259	ns	0.540493	0.999706	T/ILC	CD4+ T	CD4+ Tcm KLF2+	Mixed
AC025171.4	ses_cd	-0.013721	ns	0.540526	0.999706	T/ILC	CD4+ T	CD4+ Tcm KLF2+	Mixed
RPLP1	ses_cd	0.00952713	ns	0.540643	0.999706	T/ILC	CD4+ T	CD4+ Tcm KLF2+	Mixed
COMMD8	ses_cd	-0.00684954	ns	0.540678	0.999706	T/ILC	CD4+ T	CD4+ Tcm KLF2+	Mixed
ATXN3	ses_cd	-0.00541256	ns	0.540762	0.999706	T/ILC	CD4+ T	CD4+ Tcm KLF2+	Mixed
C12orf65	ses_cd	-0.00448753	ns	0.540783	0.999706	T/ILC	CD4+ T	CD4+ Tcm KLF2+	Mixed
CHCHD1	ses_cd	0.00894119	ns	0.540806	0.999706	T/ILC	CD4+ T	CD4+ Tcm KLF2+	Mixed
KCNJ10	ses_cd	0.0218566	ns	0.54092	0.999706	T/ILC	CD4+ T	CD4+ Tcm KLF2+	Mixed
AC008906.1	ses_cd	-0.0138862	ns	0.540959	0.999706	T/ILC	CD4+ T	CD4+ Tcm KLF2+	Mixed
HOPX	ses_cd	0.0185321	ns	0.540962	0.999706	T/ILC	CD4+ T	CD4+ Tcm KLF2+	Mixed
EXOC6	ses_cd	-0.00603326	ns	0.540964	0.999706	T/ILC	CD4+ T	CD4+ Tcm KLF2+	Mixed
GSTM3	ses_cd	0.032785	ns	0.540979	0.999706	T/ILC	CD4+ T	CD4+ Tcm KLF2+	Mixed
MTO1	ses_cd	-0.00605847	ns	0.541167	0.999706	T/ILC	CD4+ T	CD4+ Tcm KLF2+	Mixed
SOX30	ses_cd	-0.0164713	ns	0.541239	0.999706	T/ILC	CD4+ T	CD4+ Tcm KLF2+	Mixed
AP002449.1	ses_cd	-0.0189558	ns	0.541368	0.999706	T/ILC	CD4+ T	CD4+ Tcm KLF2+	Mixed
COLQ	ses_cd	0.0139044	ns	0.541632	0.999706	T/ILC	CD4+ T	CD4+ Tcm KLF2+	Mixed
TBCD	ses_cd	0.00628796	ns	0.541682	0.999706	T/ILC	CD4+ T	CD4+ Tcm KLF2+	Mixed
BDH1	ses_cd	0.0105393	ns	0.541923	0.999706	T/ILC	CD4+ T	CD4+ Tcm KLF2+	Mixed
TMEM208	ses_cd	0.00761666	ns	0.541995	0.999706	T/ILC	CD4+ T	CD4+ Tcm KLF2+	Mixed
GDI2	ses_cd	-0.00512211	ns	0.542001	0.999706	T/ILC	CD4+ T	CD4+ Tcm KLF2+	Mixed
EML2	ses_cd	-0.00700182	ns	0.542056	0.999706	T/ILC	CD4+ T	CD4+ Tcm KLF2+	Mixed
ROPN1L	ses_cd	-0.0131665	ns	0.542057	0.999706	T/ILC	CD4+ T	CD4+ Tcm KLF2+	Mixed
HIPK1-AS1	ses_cd	-0.0158687	ns	0.542095	0.999706	T/ILC	CD4+ T	CD4+ Tcm KLF2+	Mixed
AC020908.1	ses_cd	-0.0146252	ns	0.542175	0.999706	T/ILC	CD4+ T	CD4+ Tcm KLF2+	Mixed
AC091167.6	ses_cd	-0.0147965	ns	0.542199	0.999706	T/ILC	CD4+ T	CD4+ Tcm KLF2+	Mixed
KYNU	ses_cd	0.0292418	ns	0.542286	0.999706	T/ILC	CD4+ T	CD4+ Tcm KLF2+	Mixed
FAM192A	ses_cd	0.00392037	ns	0.542287	0.999706	T/ILC	CD4+ T	CD4+ Tcm KLF2+	Mixed
MRPS35	ses_cd	0.00571552	ns	0.542323	0.999706	T/ILC	CD4+ T	CD4+ Tcm KLF2+	Mixed
PIAS1	ses_cd	-0.00571035	ns	0.54237	0.999706	T/ILC	CD4+ T	CD4+ Tcm KLF2+	Mixed
C11orf74	ses_cd	-0.0166722	ns	0.542375	0.999706	T/ILC	CD4+ T	CD4+ Tcm KLF2+	Mixed
BUB1	ses_cd	-0.0155438	ns	0.542403	0.999706	T/ILC	CD4+ T	CD4+ Tcm KLF2+	Mixed
ADGRF3	ses_cd	0.0129845	ns	0.542413	0.999706	T/ILC	CD4+ T	CD4+ Tcm KLF2+	Mixed
FBXL17	ses_cd	0.00686102	ns	0.54248	0.999706	T/ILC	CD4+ T	CD4+ Tcm KLF2+	Mixed
AC021028.1	ses_cd	-0.0185808	ns	0.542492	0.999706	T/ILC	CD4+ T	CD4+ Tcm KLF2+	Mixed
FANCC	ses_cd	-0.0120721	ns	0.54252	0.999706	T/ILC	CD4+ T	CD4+ Tcm KLF2+	Mixed
APLF	ses_cd	-0.00835445	ns	0.542577	0.999706	T/ILC	CD4+ T	CD4+ Tcm KLF2+	Mixed
FGF12	ses_cd	-0.0246657	ns	0.542583	0.999706	T/ILC	CD4+ T	CD4+ Tcm KLF2+	Mixed
ECSIT	ses_cd	-0.00711687	ns	0.542599	0.999706	T/ILC	CD4+ T	CD4+ Tcm KLF2+	Mixed
PHF21A	ses_cd	0.00773984	ns	0.542632	0.999706	T/ILC	CD4+ T	CD4+ Tcm KLF2+	Mixed
NPIPB2	ses_cd	-0.0238083	ns	0.542669	0.999706	T/ILC	CD4+ T	CD4+ Tcm KLF2+	Mixed
ACD	ses_cd	-0.0105087	ns	0.542822	0.999706	T/ILC	CD4+ T	CD4+ Tcm KLF2+	Mixed
KIF22	ses_cd	-0.00679183	ns	0.542884	0.999706	T/ILC	CD4+ T	CD4+ Tcm KLF2+	Mixed
CCNA2	ses_cd	-0.0140556	ns	0.542903	0.999706	T/ILC	CD4+ T	CD4+ Tcm KLF2+	Mixed
AL078639.1	ses_cd	0.0330674	ns	0.543106	0.999706	T/ILC	CD4+ T	CD4+ Tcm KLF2+	Mixed
AC005498.3	ses_cd	-0.0175659	ns	0.543108	0.999706	T/ILC	CD4+ T	CD4+ Tcm KLF2+	Mixed
LINC01003	ses_cd	0.0105595	ns	0.543139	0.999706	T/ILC	CD4+ T	CD4+ Tcm KLF2+	Mixed
FLT4	ses_cd	0.0245279	ns	0.543197	0.999706	T/ILC	CD4+ T	CD4+ Tcm KLF2+	Mixed
KCMF1	ses_cd	-0.00637622	ns	0.543201	0.999706	T/ILC	CD4+ T	CD4+ Tcm KLF2+	Mixed
PHYHD1	ses_cd	0.0211159	ns	0.543339	0.999706	T/ILC	CD4+ T	CD4+ Tcm KLF2+	Mixed
AC015813.2	ses_cd	0.00897677	ns	0.543417	0.999706	T/ILC	CD4+ T	CD4+ Tcm KLF2+	Mixed
ANKRD11	ses_cd	0.00599858	ns	0.543418	0.999706	T/ILC	CD4+ T	CD4+ Tcm KLF2+	Mixed
NEURL1	ses_cd	0.0242001	ns	0.54348	0.999706	T/ILC	CD4+ T	CD4+ Tcm KLF2+	Mixed
AC018752.1	ses_cd	-0.010961	ns	0.543529	0.999706	T/ILC	CD4+ T	CD4+ Tcm KLF2+	Mixed
DNAL1	ses_cd	-0.00979489	ns	0.543623	0.999706	T/ILC	CD4+ T	CD4+ Tcm KLF2+	Mixed
TMEM173	ses_cd	-0.00587425	ns	0.543667	0.999706	T/ILC	CD4+ T	CD4+ Tcm KLF2+	Mixed
VAV3	ses_cd	-0.0157649	ns	0.543847	0.999706	T/ILC	CD4+ T	CD4+ Tcm KLF2+	Mixed
GRAMD1C	ses_cd	-0.0198435	ns	0.543856	0.999706	T/ILC	CD4+ T	CD4+ Tcm KLF2+	Mixed
LINC02551	ses_cd	0.0146851	ns	0.543893	0.999706	T/ILC	CD4+ T	CD4+ Tcm KLF2+	Mixed
FBXO11	ses_cd	-0.00700228	ns	0.543898	0.999706	T/ILC	CD4+ T	CD4+ Tcm KLF2+	Mixed
HSPE1	ses_cd	0.00776047	ns	0.543912	0.999706	T/ILC	CD4+ T	CD4+ Tcm KLF2+	Mixed
PCOLCE	ses_cd	-0.0162061	ns	0.543923	0.999706	T/ILC	CD4+ T	CD4+ Tcm KLF2+	Mixed
SV2A	ses_cd	0.0129856	ns	0.543946	0.999706	T/ILC	CD4+ T	CD4+ Tcm KLF2+	Mixed
A2M-AS1	ses_cd	-0.0163003	ns	0.543996	0.999706	T/ILC	CD4+ T	CD4+ Tcm KLF2+	Mixed
TOE1	ses_cd	0.00892464	ns	0.54409	0.999706	T/ILC	CD4+ T	CD4+ Tcm KLF2+	Mixed
ARRB2	ses_cd	-0.00622882	ns	0.544148	0.999706	T/ILC	CD4+ T	CD4+ Tcm KLF2+	Mixed
PIWIL2	ses_cd	-0.0162948	ns	0.544511	0.999706	T/ILC	CD4+ T	CD4+ Tcm KLF2+	Mixed
ANP32B	ses_cd	-0.00510552	ns	0.544715	0.999706	T/ILC	CD4+ T	CD4+ Tcm KLF2+	Mixed
ZNF12	ses_cd	-0.00594164	ns	0.544751	0.999706	T/ILC	CD4+ T	CD4+ Tcm KLF2+	Mixed
CELA2B	ses_cd	0.0183927	ns	0.544757	0.999706	T/ILC	CD4+ T	CD4+ Tcm KLF2+	Mixed
PSMD6-AS1	ses_cd	0.0139669	ns	0.544901	0.999706	T/ILC	CD4+ T	CD4+ Tcm KLF2+	Mixed
TRPC4AP	ses_cd	-0.0053189	ns	0.544993	0.999706	T/ILC	CD4+ T	CD4+ Tcm KLF2+	Mixed
CSKMT	ses_cd	0.0146056	ns	0.545209	0.999706	T/ILC	CD4+ T	CD4+ Tcm KLF2+	Mixed
NGB	ses_cd	0.0282969	ns	0.545258	0.999706	T/ILC	CD4+ T	CD4+ Tcm KLF2+	Mixed
ATP8B3	ses_cd	-0.0173911	ns	0.545277	0.999706	T/ILC	CD4+ T	CD4+ Tcm KLF2+	Mixed
ARL6IP6	ses_cd	-0.00487635	ns	0.545347	0.999706	T/ILC	CD4+ T	CD4+ Tcm KLF2+	Mixed
RNPEP	ses_cd	0.00765159	ns	0.545353	0.999706	T/ILC	CD4+ T	CD4+ Tcm KLF2+	Mixed
PLEKHA1	ses_cd	-0.00667363	ns	0.545565	0.999706	T/ILC	CD4+ T	CD4+ Tcm KLF2+	Mixed
TBL1XR1	ses_cd	0.00680119	ns	0.545578	0.999706	T/ILC	CD4+ T	CD4+ Tcm KLF2+	Mixed
EEF2	ses_cd	-0.00719916	ns	0.54564	0.999706	T/ILC	CD4+ T	CD4+ Tcm KLF2+	Mixed
KDM5D	ses_cd	-0.029149	ns	0.545688	0.999706	T/ILC	CD4+ T	CD4+ Tcm KLF2+	Mixed
AK3	ses_cd	-0.00684483	ns	0.545733	0.999706	T/ILC	CD4+ T	CD4+ Tcm KLF2+	Mixed
GTF3A	ses_cd	0.00640724	ns	0.545749	0.999706	T/ILC	CD4+ T	CD4+ Tcm KLF2+	Mixed
AL357055.3	ses_cd	0.00991244	ns	0.545769	0.999706	T/ILC	CD4+ T	CD4+ Tcm KLF2+	Mixed
SEC61G	ses_cd	0.00842774	ns	0.545875	0.999706	T/ILC	CD4+ T	CD4+ Tcm KLF2+	Mixed
RAB4B	ses_cd	-0.0121974	ns	0.545939	0.999706	T/ILC	CD4+ T	CD4+ Tcm KLF2+	Mixed
ENSA	ses_cd	-0.00377779	ns	0.545947	0.999706	T/ILC	CD4+ T	CD4+ Tcm KLF2+	Mixed
AP001269.4	ses_cd	0.0183263	ns	0.546045	0.999706	T/ILC	CD4+ T	CD4+ Tcm KLF2+	Mixed
SMIM33	ses_cd	-0.0162918	ns	0.546089	0.999706	T/ILC	CD4+ T	CD4+ Tcm KLF2+	Mixed
PNRC2	ses_cd	0.00721271	ns	0.546092	0.999706	T/ILC	CD4+ T	CD4+ Tcm KLF2+	Mixed
ST6GALNAC4	ses_cd	0.0118671	ns	0.546117	0.999706	T/ILC	CD4+ T	CD4+ Tcm KLF2+	Mixed
AC243960.1	ses_cd	0.0105029	ns	0.546186	0.999706	T/ILC	CD4+ T	CD4+ Tcm KLF2+	Mixed
HGH1	ses_cd	0.0106435	ns	0.546263	0.999706	T/ILC	CD4+ T	CD4+ Tcm KLF2+	Mixed
CCDC186	ses_cd	-0.00435845	ns	0.546284	0.999706	T/ILC	CD4+ T	CD4+ Tcm KLF2+	Mixed
AIFM1	ses_cd	0.00567957	ns	0.546287	0.999706	T/ILC	CD4+ T	CD4+ Tcm KLF2+	Mixed
HSDL1	ses_cd	-0.00863141	ns	0.546326	0.999706	T/ILC	CD4+ T	CD4+ Tcm KLF2+	Mixed
CDK5RAP2	ses_cd	0.00582716	ns	0.546384	0.999706	T/ILC	CD4+ T	CD4+ Tcm KLF2+	Mixed
AC017101.1	ses_cd	-0.0119416	ns	0.546442	0.999706	T/ILC	CD4+ T	CD4+ Tcm KLF2+	Mixed
PMM2	ses_cd	0.0060303	ns	0.546543	0.999706	T/ILC	CD4+ T	CD4+ Tcm KLF2+	Mixed
ZNF222	ses_cd	-0.0126767	ns	0.546633	0.999706	T/ILC	CD4+ T	CD4+ Tcm KLF2+	Mixed
MT-CO3	ses_cd	-0.00452225	ns	0.546733	0.999706	T/ILC	CD4+ T	CD4+ Tcm KLF2+	Mixed
DEPDC1B	ses_cd	-0.01769	ns	0.546785	0.999706	T/ILC	CD4+ T	CD4+ Tcm KLF2+	Mixed
AL451070.1	ses_cd	0.0119779	ns	0.546847	0.999706	T/ILC	CD4+ T	CD4+ Tcm KLF2+	Mixed
TRAM2	ses_cd	0.00964003	ns	0.54687	0.999706	T/ILC	CD4+ T	CD4+ Tcm KLF2+	Mixed
WWC3-AS1	ses_cd	0.015438	ns	0.546881	0.999706	T/ILC	CD4+ T	CD4+ Tcm KLF2+	Mixed
LGALS3BP	ses_cd	-0.0135416	ns	0.546976	0.999706	T/ILC	CD4+ T	CD4+ Tcm KLF2+	Mixed
RPP14	ses_cd	0.00903785	ns	0.546978	0.999706	T/ILC	CD4+ T	CD4+ Tcm KLF2+	Mixed
MAP3K13	ses_cd	0.00953307	ns	0.547024	0.999706	T/ILC	CD4+ T	CD4+ Tcm KLF2+	Mixed
ITFG1	ses_cd	0.00620734	ns	0.547049	0.999706	T/ILC	CD4+ T	CD4+ Tcm KLF2+	Mixed
NAP1L2	ses_cd	0.0106986	ns	0.547291	0.999706	T/ILC	CD4+ T	CD4+ Tcm KLF2+	Mixed
LINC00944	ses_cd	0.0141464	ns	0.547554	0.999706	T/ILC	CD4+ T	CD4+ Tcm KLF2+	Mixed
LMCD1	ses_cd	-0.0196794	ns	0.547589	0.999706	T/ILC	CD4+ T	CD4+ Tcm KLF2+	Mixed
E2F5	ses_cd	0.0165613	ns	0.547688	0.999706	T/ILC	CD4+ T	CD4+ Tcm KLF2+	Mixed
AL138752.2	ses_cd	0.00613305	ns	0.547732	0.999706	T/ILC	CD4+ T	CD4+ Tcm KLF2+	Mixed
FAN1	ses_cd	-0.00871292	ns	0.547841	0.999706	T/ILC	CD4+ T	CD4+ Tcm KLF2+	Mixed
OSTC	ses_cd	-0.00608929	ns	0.547859	0.999706	T/ILC	CD4+ T	CD4+ Tcm KLF2+	Mixed
ALK	ses_cd	0.0106694	ns	0.547983	0.999706	T/ILC	CD4+ T	CD4+ Tcm KLF2+	Mixed
RALB	ses_cd	0.0086401	ns	0.548011	0.999706	T/ILC	CD4+ T	CD4+ Tcm KLF2+	Mixed
CIDEB	ses_cd	-0.0118836	ns	0.548215	0.999706	T/ILC	CD4+ T	CD4+ Tcm KLF2+	Mixed
CDKN3	ses_cd	-0.013094	ns	0.548221	0.999706	T/ILC	CD4+ T	CD4+ Tcm KLF2+	Mixed
LARP7	ses_cd	-0.0056603	ns	0.548318	0.999706	T/ILC	CD4+ T	CD4+ Tcm KLF2+	Mixed
ZNF566	ses_cd	-0.00700699	ns	0.548355	0.999706	T/ILC	CD4+ T	CD4+ Tcm KLF2+	Mixed
GCLC	ses_cd	0.00755907	ns	0.548377	0.999706	T/ILC	CD4+ T	CD4+ Tcm KLF2+	Mixed
TNIP2	ses_cd	0.00739524	ns	0.548384	0.999706	T/ILC	CD4+ T	CD4+ Tcm KLF2+	Mixed
AL512288.1	ses_cd	-0.0225977	ns	0.548414	0.999706	T/ILC	CD4+ T	CD4+ Tcm KLF2+	Mixed
TOMM20	ses_cd	-0.00738883	ns	0.548492	0.999706	T/ILC	CD4+ T	CD4+ Tcm KLF2+	Mixed
ACOT9	ses_cd	0.00888252	ns	0.548578	0.999706	T/ILC	CD4+ T	CD4+ Tcm KLF2+	Mixed
PLCD4	ses_cd	0.0158725	ns	0.54858	0.999706	T/ILC	CD4+ T	CD4+ Tcm KLF2+	Mixed
RASGEF1B	ses_cd	-0.0326178	ns	0.54868	0.999706	T/ILC	CD4+ T	CD4+ Tcm KLF2+	Mixed
MYO15A	ses_cd	-0.0175085	ns	0.548687	0.999706	T/ILC	CD4+ T	CD4+ Tcm KLF2+	Mixed
TFEB	ses_cd	0.0116539	ns	0.548787	0.999706	T/ILC	CD4+ T	CD4+ Tcm KLF2+	Mixed
HIST1H1E	ses_cd	0.0275637	ns	0.548888	0.999706	T/ILC	CD4+ T	CD4+ Tcm KLF2+	Mixed
NIPAL4	ses_cd	0.0218854	ns	0.549041	0.999706	T/ILC	CD4+ T	CD4+ Tcm KLF2+	Mixed
MRPS17	ses_cd	-0.0107658	ns	0.549056	0.999706	T/ILC	CD4+ T	CD4+ Tcm KLF2+	Mixed
RBM11	ses_cd	-0.0172138	ns	0.549204	0.999706	T/ILC	CD4+ T	CD4+ Tcm KLF2+	Mixed
HIGD2A	ses_cd	0.00802301	ns	0.549225	0.999706	T/ILC	CD4+ T	CD4+ Tcm KLF2+	Mixed
MBIP	ses_cd	-0.00643084	ns	0.549289	0.999706	T/ILC	CD4+ T	CD4+ Tcm KLF2+	Mixed
HIST1H3E	ses_cd	-0.0161891	ns	0.549391	0.999706	T/ILC	CD4+ T	CD4+ Tcm KLF2+	Mixed
PDZD4	ses_cd	0.012392	ns	0.549415	0.999706	T/ILC	CD4+ T	CD4+ Tcm KLF2+	Mixed
AC131934.1	ses_cd	0.0122415	ns	0.549444	0.999706	T/ILC	CD4+ T	CD4+ Tcm KLF2+	Mixed
EML4	ses_cd	0.00705199	ns	0.549471	0.999706	T/ILC	CD4+ T	CD4+ Tcm KLF2+	Mixed
S100A5	ses_cd	0.0140491	ns	0.549514	0.999706	T/ILC	CD4+ T	CD4+ Tcm KLF2+	Mixed
PRDM11	ses_cd	-0.0120449	ns	0.549586	0.999706	T/ILC	CD4+ T	CD4+ Tcm KLF2+	Mixed
BCL10	ses_cd	0.00557435	ns	0.549662	0.999706	T/ILC	CD4+ T	CD4+ Tcm KLF2+	Mixed
MARCH2	ses_cd	-0.0097802	ns	0.54985	0.999706	T/ILC	CD4+ T	CD4+ Tcm KLF2+	Mixed
TRAF3IP2	ses_cd	-0.00777049	ns	0.549874	0.999706	T/ILC	CD4+ T	CD4+ Tcm KLF2+	Mixed
SDF2	ses_cd	-0.00620971	ns	0.549916	0.999706	T/ILC	CD4+ T	CD4+ Tcm KLF2+	Mixed
AC022167.2	ses_cd	-0.0129357	ns	0.549949	0.999706	T/ILC	CD4+ T	CD4+ Tcm KLF2+	Mixed
MTIF2	ses_cd	-0.0071765	ns	0.550012	0.999706	T/ILC	CD4+ T	CD4+ Tcm KLF2+	Mixed
AL080250.1	ses_cd	-0.011338	ns	0.550122	0.999706	T/ILC	CD4+ T	CD4+ Tcm KLF2+	Mixed
KLHL7	ses_cd	-0.00678329	ns	0.55013	0.999706	T/ILC	CD4+ T	CD4+ Tcm KLF2+	Mixed
PLEC	ses_cd	0.0067346	ns	0.55017	0.999706	T/ILC	CD4+ T	CD4+ Tcm KLF2+	Mixed
RNLS	ses_cd	-0.0103765	ns	0.550218	0.999706	T/ILC	CD4+ T	CD4+ Tcm KLF2+	Mixed
N4BP2L2	ses_cd	-0.00404666	ns	0.55027	0.999706	T/ILC	CD4+ T	CD4+ Tcm KLF2+	Mixed
TTBK2	ses_cd	-0.00695184	ns	0.550312	0.999706	T/ILC	CD4+ T	CD4+ Tcm KLF2+	Mixed
ATP2C2	ses_cd	-0.0247681	ns	0.550331	0.999706	T/ILC	CD4+ T	CD4+ Tcm KLF2+	Mixed
AL365205.1	ses_cd	-0.0120965	ns	0.550385	0.999706	T/ILC	CD4+ T	CD4+ Tcm KLF2+	Mixed
ERICH6-AS1	ses_cd	0.0103393	ns	0.550393	0.999706	T/ILC	CD4+ T	CD4+ Tcm KLF2+	Mixed
CDAN1	ses_cd	0.00969539	ns	0.550484	0.999706	T/ILC	CD4+ T	CD4+ Tcm KLF2+	Mixed
YWHAG	ses_cd	-0.00605395	ns	0.550532	0.999706	T/ILC	CD4+ T	CD4+ Tcm KLF2+	Mixed
YOD1	ses_cd	0.0117523	ns	0.550547	0.999706	T/ILC	CD4+ T	CD4+ Tcm KLF2+	Mixed
PPP3CA	ses_cd	0.00747702	ns	0.550669	0.999706	T/ILC	CD4+ T	CD4+ Tcm KLF2+	Mixed
SERHL2	ses_cd	0.0114621	ns	0.550677	0.999706	T/ILC	CD4+ T	CD4+ Tcm KLF2+	Mixed
ORC1	ses_cd	0.0177568	ns	0.550697	0.999706	T/ILC	CD4+ T	CD4+ Tcm KLF2+	Mixed
C2orf88	ses_cd	0.0123497	ns	0.550697	0.999706	T/ILC	CD4+ T	CD4+ Tcm KLF2+	Mixed
AL136531.2	ses_cd	0.00937855	ns	0.550728	0.999706	T/ILC	CD4+ T	CD4+ Tcm KLF2+	Mixed
WBP1L	ses_cd	0.00610646	ns	0.550838	0.999706	T/ILC	CD4+ T	CD4+ Tcm KLF2+	Mixed
RNF181	ses_cd	0.00753247	ns	0.550855	0.999706	T/ILC	CD4+ T	CD4+ Tcm KLF2+	Mixed
ZBTB45	ses_cd	-0.011674	ns	0.550857	0.999706	T/ILC	CD4+ T	CD4+ Tcm KLF2+	Mixed
NAGLU	ses_cd	-0.0102349	ns	0.550893	0.999706	T/ILC	CD4+ T	CD4+ Tcm KLF2+	Mixed
AL356512.1	ses_cd	0.0136645	ns	0.550963	0.999706	T/ILC	CD4+ T	CD4+ Tcm KLF2+	Mixed
SPI1	ses_cd	-0.0317199	ns	0.551155	0.999706	T/ILC	CD4+ T	CD4+ Tcm KLF2+	Mixed
AC233296.1	ses_cd	-0.0223169	ns	0.551193	0.999706	T/ILC	CD4+ T	CD4+ Tcm KLF2+	Mixed
DCTN1	ses_cd	-0.00634327	ns	0.55123	0.999706	T/ILC	CD4+ T	CD4+ Tcm KLF2+	Mixed
PCAT1	ses_cd	-0.00913312	ns	0.551241	0.999706	T/ILC	CD4+ T	CD4+ Tcm KLF2+	Mixed
XPO4	ses_cd	-0.00467131	ns	0.551252	0.999706	T/ILC	CD4+ T	CD4+ Tcm KLF2+	Mixed
KPNA2	ses_cd	0.00978368	ns	0.551443	0.999706	T/ILC	CD4+ T	CD4+ Tcm KLF2+	Mixed
UQCRC1	ses_cd	0.00807573	ns	0.551459	0.999706	T/ILC	CD4+ T	CD4+ Tcm KLF2+	Mixed
CEP250	ses_cd	0.00637576	ns	0.551555	0.999706	T/ILC	CD4+ T	CD4+ Tcm KLF2+	Mixed
AC010531.6	ses_cd	-0.0155034	ns	0.551654	0.999706	T/ILC	CD4+ T	CD4+ Tcm KLF2+	Mixed
RUVBL2	ses_cd	-0.00852003	ns	0.551729	0.999706	T/ILC	CD4+ T	CD4+ Tcm KLF2+	Mixed
NAMPT	ses_cd	-0.0431944	ns	0.551822	0.999706	T/ILC	CD4+ T	CD4+ Tcm KLF2+	Mixed
CCT3	ses_cd	0.00548093	ns	0.551838	0.999706	T/ILC	CD4+ T	CD4+ Tcm KLF2+	Mixed
KLHL21	ses_cd	0.00805094	ns	0.551868	0.999706	T/ILC	CD4+ T	CD4+ Tcm KLF2+	Mixed
NRCAM	ses_cd	-0.0332176	ns	0.551889	0.999706	T/ILC	CD4+ T	CD4+ Tcm KLF2+	Mixed
CCDC61	ses_cd	0.00901572	ns	0.551951	0.999706	T/ILC	CD4+ T	CD4+ Tcm KLF2+	Mixed
WDTC1	ses_cd	-0.00654328	ns	0.551957	0.999706	T/ILC	CD4+ T	CD4+ Tcm KLF2+	Mixed
MUS81	ses_cd	0.00823478	ns	0.551964	0.999706	T/ILC	CD4+ T	CD4+ Tcm KLF2+	Mixed
ZCCHC7	ses_cd	0.00713623	ns	0.552014	0.999706	T/ILC	CD4+ T	CD4+ Tcm KLF2+	Mixed
M6PR	ses_cd	-0.00444219	ns	0.552069	0.999706	T/ILC	CD4+ T	CD4+ Tcm KLF2+	Mixed
AC243829.1	ses_cd	0.0317493	ns	0.552094	0.999706	T/ILC	CD4+ T	CD4+ Tcm KLF2+	Mixed
PITRM1-AS1	ses_cd	0.0135415	ns	0.552119	0.999706	T/ILC	CD4+ T	CD4+ Tcm KLF2+	Mixed
AL160408.2	ses_cd	0.0191447	ns	0.552205	0.999706	T/ILC	CD4+ T	CD4+ Tcm KLF2+	Mixed
STARD5	ses_cd	-0.0142832	ns	0.552216	0.999706	T/ILC	CD4+ T	CD4+ Tcm KLF2+	Mixed
FXR1	ses_cd	0.00448374	ns	0.552453	0.999706	T/ILC	CD4+ T	CD4+ Tcm KLF2+	Mixed
CDIPT	ses_cd	-0.00664798	ns	0.552469	0.999706	T/ILC	CD4+ T	CD4+ Tcm KLF2+	Mixed
ZNF768	ses_cd	0.0149462	ns	0.55259	0.999706	T/ILC	CD4+ T	CD4+ Tcm KLF2+	Mixed
AC114811.2	ses_cd	0.0255337	ns	0.552595	0.999706	T/ILC	CD4+ T	CD4+ Tcm KLF2+	Mixed
MTMR10	ses_cd	0.00685862	ns	0.552644	0.999706	T/ILC	CD4+ T	CD4+ Tcm KLF2+	Mixed
NOB1	ses_cd	0.00687969	ns	0.552657	0.999706	T/ILC	CD4+ T	CD4+ Tcm KLF2+	Mixed
RMI1	ses_cd	0.00988037	ns	0.552663	0.999706	T/ILC	CD4+ T	CD4+ Tcm KLF2+	Mixed
GPRC5B	ses_cd	-0.0232907	ns	0.5527	0.999706	T/ILC	CD4+ T	CD4+ Tcm KLF2+	Mixed
AAGAB	ses_cd	0.00592823	ns	0.552786	0.999706	T/ILC	CD4+ T	CD4+ Tcm KLF2+	Mixed
AC008758.6	ses_cd	-0.0172905	ns	0.552877	0.999706	T/ILC	CD4+ T	CD4+ Tcm KLF2+	Mixed
LZTFL1	ses_cd	0.0131562	ns	0.552896	0.999706	T/ILC	CD4+ T	CD4+ Tcm KLF2+	Mixed
EMD	ses_cd	-0.00604082	ns	0.552949	0.999706	T/ILC	CD4+ T	CD4+ Tcm KLF2+	Mixed
RAB25	ses_cd	0.0205983	ns	0.552955	0.999706	T/ILC	CD4+ T	CD4+ Tcm KLF2+	Mixed
USP37	ses_cd	0.0057165	ns	0.553071	0.999706	T/ILC	CD4+ T	CD4+ Tcm KLF2+	Mixed
TIGD1	ses_cd	0.0100187	ns	0.553097	0.999706	T/ILC	CD4+ T	CD4+ Tcm KLF2+	Mixed
AC007494.2	ses_cd	0.014769	ns	0.553152	0.999706	T/ILC	CD4+ T	CD4+ Tcm KLF2+	Mixed
ZNF420	ses_cd	-0.00633913	ns	0.553157	0.999706	T/ILC	CD4+ T	CD4+ Tcm KLF2+	Mixed
NGRN	ses_cd	0.0104449	ns	0.55321	0.999706	T/ILC	CD4+ T	CD4+ Tcm KLF2+	Mixed
PRDM10	ses_cd	-0.00746378	ns	0.55322	0.999706	T/ILC	CD4+ T	CD4+ Tcm KLF2+	Mixed
TAPT1	ses_cd	-0.00593278	ns	0.553359	0.999706	T/ILC	CD4+ T	CD4+ Tcm KLF2+	Mixed
ZNF160	ses_cd	-0.00440936	ns	0.553414	0.999706	T/ILC	CD4+ T	CD4+ Tcm KLF2+	Mixed
AC064871.1	ses_cd	0.0226444	ns	0.553472	0.999706	T/ILC	CD4+ T	CD4+ Tcm KLF2+	Mixed
SORL1	ses_cd	-0.00613189	ns	0.553609	0.999706	T/ILC	CD4+ T	CD4+ Tcm KLF2+	Mixed
IGHG3	ses_cd	0.0358144	ns	0.553617	0.999706	T/ILC	CD4+ T	CD4+ Tcm KLF2+	Mixed
AC022558.2	ses_cd	-0.0101867	ns	0.55363	0.999706	T/ILC	CD4+ T	CD4+ Tcm KLF2+	Mixed
LIN52	ses_cd	-0.00747003	ns	0.553641	0.999706	T/ILC	CD4+ T	CD4+ Tcm KLF2+	Mixed
TPM2	ses_cd	-0.0333588	ns	0.553696	0.999706	T/ILC	CD4+ T	CD4+ Tcm KLF2+	Mixed
FO393419.2	ses_cd	0.0138497	ns	0.553794	0.999706	T/ILC	CD4+ T	CD4+ Tcm KLF2+	Mixed
ARHGEF6	ses_cd	0.00411767	ns	0.553805	0.999706	T/ILC	CD4+ T	CD4+ Tcm KLF2+	Mixed
ADO	ses_cd	-0.0096346	ns	0.553822	0.999706	T/ILC	CD4+ T	CD4+ Tcm KLF2+	Mixed
HCG27	ses_cd	0.00941023	ns	0.553822	0.999706	T/ILC	CD4+ T	CD4+ Tcm KLF2+	Mixed
DRD3	ses_cd	-0.0248624	ns	0.55392	0.999706	T/ILC	CD4+ T	CD4+ Tcm KLF2+	Mixed
RASSF1-AS1	ses_cd	0.0161434	ns	0.553931	0.999706	T/ILC	CD4+ T	CD4+ Tcm KLF2+	Mixed
UBE2K	ses_cd	-0.00557067	ns	0.554123	0.999706	T/ILC	CD4+ T	CD4+ Tcm KLF2+	Mixed
AC068768.1	ses_cd	0.0138791	ns	0.554137	0.999706	T/ILC	CD4+ T	CD4+ Tcm KLF2+	Mixed
AC009563.1	ses_cd	-0.0206129	ns	0.554217	0.999706	T/ILC	CD4+ T	CD4+ Tcm KLF2+	Mixed
LINC02446	ses_cd	-0.0252709	ns	0.554333	0.999706	T/ILC	CD4+ T	CD4+ Tcm KLF2+	Mixed
PIGF	ses_cd	0.00463697	ns	0.554344	0.999706	T/ILC	CD4+ T	CD4+ Tcm KLF2+	Mixed
NLGN3	ses_cd	-0.0120746	ns	0.554397	0.999706	T/ILC	CD4+ T	CD4+ Tcm KLF2+	Mixed
NEPRO	ses_cd	-0.00639098	ns	0.554408	0.999706	T/ILC	CD4+ T	CD4+ Tcm KLF2+	Mixed
C1orf189	ses_cd	-0.017493	ns	0.554599	0.999706	T/ILC	CD4+ T	CD4+ Tcm KLF2+	Mixed
TBCA	ses_cd	0.0053478	ns	0.554663	0.999706	T/ILC	CD4+ T	CD4+ Tcm KLF2+	Mixed
NF2	ses_cd	-0.00710611	ns	0.554794	0.999706	T/ILC	CD4+ T	CD4+ Tcm KLF2+	Mixed
AP005329.3	ses_cd	-0.0124843	ns	0.554866	0.999706	T/ILC	CD4+ T	CD4+ Tcm KLF2+	Mixed
TMEM269	ses_cd	-0.0178956	ns	0.554887	0.999706	T/ILC	CD4+ T	CD4+ Tcm KLF2+	Mixed
GSTM1	ses_cd	0.0409245	ns	0.555002	0.999706	T/ILC	CD4+ T	CD4+ Tcm KLF2+	Mixed
LPAR6	ses_cd	0.0134448	ns	0.555021	0.999706	T/ILC	CD4+ T	CD4+ Tcm KLF2+	Mixed
LINC00115	ses_cd	-0.0131626	ns	0.555075	0.999706	T/ILC	CD4+ T	CD4+ Tcm KLF2+	Mixed
MRPL54	ses_cd	0.00792777	ns	0.555083	0.999706	T/ILC	CD4+ T	CD4+ Tcm KLF2+	Mixed
XPO6	ses_cd	0.00511116	ns	0.5552	0.999706	T/ILC	CD4+ T	CD4+ Tcm KLF2+	Mixed
TLE1	ses_cd	-0.0209578	ns	0.555386	0.999706	T/ILC	CD4+ T	CD4+ Tcm KLF2+	Mixed
AC019118.2	ses_cd	0.0213626	ns	0.555446	0.999706	T/ILC	CD4+ T	CD4+ Tcm KLF2+	Mixed
PCIF1	ses_cd	0.00688639	ns	0.555455	0.999706	T/ILC	CD4+ T	CD4+ Tcm KLF2+	Mixed
KLF6	ses_cd	-0.00627853	ns	0.55562	0.999706	T/ILC	CD4+ T	CD4+ Tcm KLF2+	Mixed
TRAP1	ses_cd	-0.00617418	ns	0.555761	0.999706	T/ILC	CD4+ T	CD4+ Tcm KLF2+	Mixed
RAB2A	ses_cd	-0.00363643	ns	0.555834	0.999706	T/ILC	CD4+ T	CD4+ Tcm KLF2+	Mixed
SAT1	ses_cd	-0.0148613	ns	0.555868	0.999706	T/ILC	CD4+ T	CD4+ Tcm KLF2+	Mixed
SLC35E2A	ses_cd	0.0100817	ns	0.555893	0.999706	T/ILC	CD4+ T	CD4+ Tcm KLF2+	Mixed
AC025946.1	ses_cd	-0.0175447	ns	0.555921	0.999706	T/ILC	CD4+ T	CD4+ Tcm KLF2+	Mixed
AGER	ses_cd	0.0100884	ns	0.555944	0.999706	T/ILC	CD4+ T	CD4+ Tcm KLF2+	Mixed
XYLB	ses_cd	-0.0176362	ns	0.556138	0.999706	T/ILC	CD4+ T	CD4+ Tcm KLF2+	Mixed
AC005304.1	ses_cd	-0.0195357	ns	0.556139	0.999706	T/ILC	CD4+ T	CD4+ Tcm KLF2+	Mixed
SEC31A	ses_cd	0.00381347	ns	0.556243	0.999706	T/ILC	CD4+ T	CD4+ Tcm KLF2+	Mixed
AP000704.1	ses_cd	0.0164899	ns	0.556245	0.999706	T/ILC	CD4+ T	CD4+ Tcm KLF2+	Mixed
TPPP	ses_cd	0.0188802	ns	0.556281	0.999706	T/ILC	CD4+ T	CD4+ Tcm KLF2+	Mixed
WDR66	ses_cd	-0.0191423	ns	0.556415	0.999706	T/ILC	CD4+ T	CD4+ Tcm KLF2+	Mixed
NDUFB11	ses_cd	0.00842524	ns	0.556449	0.999706	T/ILC	CD4+ T	CD4+ Tcm KLF2+	Mixed
TSTD2	ses_cd	0.0073736	ns	0.556607	0.999706	T/ILC	CD4+ T	CD4+ Tcm KLF2+	Mixed
NID2	ses_cd	-0.0160966	ns	0.556696	0.999706	T/ILC	CD4+ T	CD4+ Tcm KLF2+	Mixed
SPATA13	ses_cd	-0.00574177	ns	0.556698	0.999706	T/ILC	CD4+ T	CD4+ Tcm KLF2+	Mixed
ST20-AS1	ses_cd	0.0124866	ns	0.556719	0.999706	T/ILC	CD4+ T	CD4+ Tcm KLF2+	Mixed
ATP5MGL	ses_cd	-0.0218821	ns	0.556809	0.999706	T/ILC	CD4+ T	CD4+ Tcm KLF2+	Mixed
ABHD1	ses_cd	-0.0145893	ns	0.556871	0.999706	T/ILC	CD4+ T	CD4+ Tcm KLF2+	Mixed
DEUP1	ses_cd	0.0234396	ns	0.556906	0.999706	T/ILC	CD4+ T	CD4+ Tcm KLF2+	Mixed
MZT1	ses_cd	-0.00567957	ns	0.556997	0.999706	T/ILC	CD4+ T	CD4+ Tcm KLF2+	Mixed
YIF1A	ses_cd	-0.00684321	ns	0.557011	0.999706	T/ILC	CD4+ T	CD4+ Tcm KLF2+	Mixed
CUL4A	ses_cd	-0.00468166	ns	0.557053	0.999706	T/ILC	CD4+ T	CD4+ Tcm KLF2+	Mixed
PPT2	ses_cd	0.0206305	ns	0.557124	0.999706	T/ILC	CD4+ T	CD4+ Tcm KLF2+	Mixed
PANK3	ses_cd	-0.00636993	ns	0.557145	0.999706	T/ILC	CD4+ T	CD4+ Tcm KLF2+	Mixed
CD70	ses_cd	0.0147369	ns	0.557157	0.999706	T/ILC	CD4+ T	CD4+ Tcm KLF2+	Mixed
CEP350	ses_cd	-0.00377815	ns	0.557158	0.999706	T/ILC	CD4+ T	CD4+ Tcm KLF2+	Mixed
KATNBL1	ses_cd	-0.00453167	ns	0.557179	0.999706	T/ILC	CD4+ T	CD4+ Tcm KLF2+	Mixed
AC136604.2	ses_cd	0.0119877	ns	0.557445	0.999706	T/ILC	CD4+ T	CD4+ Tcm KLF2+	Mixed
AC007620.2	ses_cd	-0.0181912	ns	0.557509	0.999706	T/ILC	CD4+ T	CD4+ Tcm KLF2+	Mixed
PIK3AP1	ses_cd	0.0172068	ns	0.55759	0.999706	T/ILC	CD4+ T	CD4+ Tcm KLF2+	Mixed
REST	ses_cd	-0.00315339	ns	0.55762	0.999706	T/ILC	CD4+ T	CD4+ Tcm KLF2+	Mixed
FAM53B	ses_cd	-0.00833305	ns	0.557625	0.999706	T/ILC	CD4+ T	CD4+ Tcm KLF2+	Mixed
C1RL-AS1	ses_cd	0.0133807	ns	0.557806	0.999706	T/ILC	CD4+ T	CD4+ Tcm KLF2+	Mixed
SLC25A20	ses_cd	-0.008536	ns	0.55786	0.999706	T/ILC	CD4+ T	CD4+ Tcm KLF2+	Mixed
LINC01562	ses_cd	-0.0218257	ns	0.557917	0.999706	T/ILC	CD4+ T	CD4+ Tcm KLF2+	Mixed
MGAT4B	ses_cd	-0.00995116	ns	0.558004	0.999706	T/ILC	CD4+ T	CD4+ Tcm KLF2+	Mixed
IL4I1	ses_cd	0.0197037	ns	0.55801	0.999706	T/ILC	CD4+ T	CD4+ Tcm KLF2+	Mixed
CPM	ses_cd	-0.0341325	ns	0.558068	0.999706	T/ILC	CD4+ T	CD4+ Tcm KLF2+	Mixed
CLIC3	ses_cd	0.0158844	ns	0.558133	0.999706	T/ILC	CD4+ T	CD4+ Tcm KLF2+	Mixed
CDV3	ses_cd	0.00705542	ns	0.558182	0.999706	T/ILC	CD4+ T	CD4+ Tcm KLF2+	Mixed
MTUS1	ses_cd	-0.0200302	ns	0.55819	0.999706	T/ILC	CD4+ T	CD4+ Tcm KLF2+	Mixed
EAF1-AS1	ses_cd	0.0124223	ns	0.558239	0.999706	T/ILC	CD4+ T	CD4+ Tcm KLF2+	Mixed
HPD	ses_cd	-0.014981	ns	0.558258	0.999706	T/ILC	CD4+ T	CD4+ Tcm KLF2+	Mixed
AC078962.3	ses_cd	-0.012353	ns	0.55831	0.999706	T/ILC	CD4+ T	CD4+ Tcm KLF2+	Mixed
GTPBP4	ses_cd	0.0047692	ns	0.558311	0.999706	T/ILC	CD4+ T	CD4+ Tcm KLF2+	Mixed
AREG	ses_cd	0.0232867	ns	0.558344	0.999706	T/ILC	CD4+ T	CD4+ Tcm KLF2+	Mixed
AL024498.2	ses_cd	-0.01756	ns	0.558371	0.999706	T/ILC	CD4+ T	CD4+ Tcm KLF2+	Mixed
ZBTB42	ses_cd	-0.0140687	ns	0.558399	0.999706	T/ILC	CD4+ T	CD4+ Tcm KLF2+	Mixed
PLEKHA3	ses_cd	-0.00541617	ns	0.558426	0.999706	T/ILC	CD4+ T	CD4+ Tcm KLF2+	Mixed
SLC35B4	ses_cd	0.00756955	ns	0.558499	0.999706	T/ILC	CD4+ T	CD4+ Tcm KLF2+	Mixed
UCK2	ses_cd	0.0121425	ns	0.558528	0.999706	T/ILC	CD4+ T	CD4+ Tcm KLF2+	Mixed
PSTPIP1	ses_cd	0.0058855	ns	0.558636	0.999706	T/ILC	CD4+ T	CD4+ Tcm KLF2+	Mixed
HIST1H2AH	ses_cd	0.0240514	ns	0.558771	0.999706	T/ILC	CD4+ T	CD4+ Tcm KLF2+	Mixed
ZNF500	ses_cd	-0.0094038	ns	0.558863	0.999706	T/ILC	CD4+ T	CD4+ Tcm KLF2+	Mixed
TRANK1	ses_cd	0.00534788	ns	0.558894	0.999706	T/ILC	CD4+ T	CD4+ Tcm KLF2+	Mixed
USP49	ses_cd	-0.0125629	ns	0.558911	0.999706	T/ILC	CD4+ T	CD4+ Tcm KLF2+	Mixed
REPS1	ses_cd	-0.00602681	ns	0.55892	0.999706	T/ILC	CD4+ T	CD4+ Tcm KLF2+	Mixed
SLAMF7	ses_cd	0.0255334	ns	0.558952	0.999706	T/ILC	CD4+ T	CD4+ Tcm KLF2+	Mixed
ACADM	ses_cd	-0.00489577	ns	0.558964	0.999706	T/ILC	CD4+ T	CD4+ Tcm KLF2+	Mixed
EYA3	ses_cd	-0.0066742	ns	0.558993	0.999706	T/ILC	CD4+ T	CD4+ Tcm KLF2+	Mixed
AL359504.2	ses_cd	-0.0187539	ns	0.558996	0.999706	T/ILC	CD4+ T	CD4+ Tcm KLF2+	Mixed
AC011997.1	ses_cd	-0.0175914	ns	0.559025	0.999706	T/ILC	CD4+ T	CD4+ Tcm KLF2+	Mixed
DYRK2	ses_cd	-0.00482221	ns	0.559192	0.999706	T/ILC	CD4+ T	CD4+ Tcm KLF2+	Mixed
TXNDC9	ses_cd	0.00538182	ns	0.559213	0.999706	T/ILC	CD4+ T	CD4+ Tcm KLF2+	Mixed
TBC1D32	ses_cd	0.0082793	ns	0.559229	0.999706	T/ILC	CD4+ T	CD4+ Tcm KLF2+	Mixed
MT1X	ses_cd	0.0125355	ns	0.559261	0.999706	T/ILC	CD4+ T	CD4+ Tcm KLF2+	Mixed
CCR6	ses_cd	0.00950271	ns	0.559386	0.999706	T/ILC	CD4+ T	CD4+ Tcm KLF2+	Mixed
ZNF436-AS1	ses_cd	0.0172194	ns	0.559388	0.999706	T/ILC	CD4+ T	CD4+ Tcm KLF2+	Mixed
AC008892.1	ses_cd	-0.0119794	ns	0.559498	0.999706	T/ILC	CD4+ T	CD4+ Tcm KLF2+	Mixed
LAP3	ses_cd	0.00951396	ns	0.559537	0.999706	T/ILC	CD4+ T	CD4+ Tcm KLF2+	Mixed
ETFB	ses_cd	0.00869209	ns	0.559657	0.999706	T/ILC	CD4+ T	CD4+ Tcm KLF2+	Mixed
KLRB1	ses_cd	-0.013329	ns	0.559764	0.999706	T/ILC	CD4+ T	CD4+ Tcm KLF2+	Mixed
TRAPPC13	ses_cd	-0.0054007	ns	0.559831	0.999706	T/ILC	CD4+ T	CD4+ Tcm KLF2+	Mixed
LSM14B	ses_cd	0.00747888	ns	0.559882	0.999706	T/ILC	CD4+ T	CD4+ Tcm KLF2+	Mixed
HIST1H2BG	ses_cd	-0.0202835	ns	0.559884	0.999706	T/ILC	CD4+ T	CD4+ Tcm KLF2+	Mixed
CHPF2	ses_cd	-0.0105419	ns	0.559966	0.999706	T/ILC	CD4+ T	CD4+ Tcm KLF2+	Mixed
ANKRD29	ses_cd	0.0176828	ns	0.560199	0.999706	T/ILC	CD4+ T	CD4+ Tcm KLF2+	Mixed
MYB	ses_cd	-0.0169359	ns	0.560227	0.999706	T/ILC	CD4+ T	CD4+ Tcm KLF2+	Mixed
ING3	ses_cd	-0.0064725	ns	0.560297	0.999706	T/ILC	CD4+ T	CD4+ Tcm KLF2+	Mixed
PTTG1	ses_cd	-0.0116166	ns	0.560337	0.999706	T/ILC	CD4+ T	CD4+ Tcm KLF2+	Mixed
TRIM16L	ses_cd	-0.014139	ns	0.560373	0.999706	T/ILC	CD4+ T	CD4+ Tcm KLF2+	Mixed
DNTTIP2	ses_cd	0.00524706	ns	0.560377	0.999706	T/ILC	CD4+ T	CD4+ Tcm KLF2+	Mixed
AFF1	ses_cd	0.00781007	ns	0.560391	0.999706	T/ILC	CD4+ T	CD4+ Tcm KLF2+	Mixed
LUC7L	ses_cd	-0.0057324	ns	0.560419	0.999706	T/ILC	CD4+ T	CD4+ Tcm KLF2+	Mixed
DHDDS	ses_cd	0.0064947	ns	0.560453	0.999706	T/ILC	CD4+ T	CD4+ Tcm KLF2+	Mixed
PCK2	ses_cd	0.0115607	ns	0.560472	0.999706	T/ILC	CD4+ T	CD4+ Tcm KLF2+	Mixed
CD3EAP	ses_cd	0.0115376	ns	0.560574	0.999706	T/ILC	CD4+ T	CD4+ Tcm KLF2+	Mixed
GTPBP6	ses_cd	0.00601838	ns	0.560618	0.999706	T/ILC	CD4+ T	CD4+ Tcm KLF2+	Mixed
MLST8	ses_cd	-0.00936461	ns	0.560646	0.999706	T/ILC	CD4+ T	CD4+ Tcm KLF2+	Mixed
SESN1	ses_cd	-0.00756682	ns	0.560714	0.999706	T/ILC	CD4+ T	CD4+ Tcm KLF2+	Mixed
STAU1	ses_cd	0.00379463	ns	0.560796	0.999706	T/ILC	CD4+ T	CD4+ Tcm KLF2+	Mixed
MTMR14	ses_cd	0.00611812	ns	0.560797	0.999706	T/ILC	CD4+ T	CD4+ Tcm KLF2+	Mixed
SH3BGRL	ses_cd	-0.00341665	ns	0.560858	0.999706	T/ILC	CD4+ T	CD4+ Tcm KLF2+	Mixed
AL450992.1	ses_cd	-0.0137437	ns	0.56092	0.999706	T/ILC	CD4+ T	CD4+ Tcm KLF2+	Mixed
JRK	ses_cd	-0.0088674	ns	0.560938	0.999706	T/ILC	CD4+ T	CD4+ Tcm KLF2+	Mixed
SP2	ses_cd	-0.00595873	ns	0.56103	0.999706	T/ILC	CD4+ T	CD4+ Tcm KLF2+	Mixed
HRAS	ses_cd	-0.00718295	ns	0.561056	0.999706	T/ILC	CD4+ T	CD4+ Tcm KLF2+	Mixed
ELP4	ses_cd	0.00628177	ns	0.561209	0.999706	T/ILC	CD4+ T	CD4+ Tcm KLF2+	Mixed
AL358472.5	ses_cd	0.0105282	ns	0.561262	0.999706	T/ILC	CD4+ T	CD4+ Tcm KLF2+	Mixed
MELTF-AS1	ses_cd	-0.0178046	ns	0.561412	0.999706	T/ILC	CD4+ T	CD4+ Tcm KLF2+	Mixed
CEMIP2	ses_cd	-0.0100047	ns	0.561414	0.999706	T/ILC	CD4+ T	CD4+ Tcm KLF2+	Mixed
PDXK	ses_cd	-0.0104678	ns	0.561438	0.999706	T/ILC	CD4+ T	CD4+ Tcm KLF2+	Mixed
AHSA1	ses_cd	-0.00589421	ns	0.5615	0.999706	T/ILC	CD4+ T	CD4+ Tcm KLF2+	Mixed
ZMYND11	ses_cd	0.00458042	ns	0.561511	0.999706	T/ILC	CD4+ T	CD4+ Tcm KLF2+	Mixed
MYEF2	ses_cd	0.00928406	ns	0.56153	0.999706	T/ILC	CD4+ T	CD4+ Tcm KLF2+	Mixed
AL391097.2	ses_cd	-0.0118063	ns	0.561542	0.999706	T/ILC	CD4+ T	CD4+ Tcm KLF2+	Mixed
AC105411.1	ses_cd	-0.0212467	ns	0.561587	0.999706	T/ILC	CD4+ T	CD4+ Tcm KLF2+	Mixed
HDAC7	ses_cd	0.00581703	ns	0.561609	0.999706	T/ILC	CD4+ T	CD4+ Tcm KLF2+	Mixed
CSNK2A2	ses_cd	-0.00559387	ns	0.561652	0.999706	T/ILC	CD4+ T	CD4+ Tcm KLF2+	Mixed
LINC01184	ses_cd	0.00566087	ns	0.561655	0.999706	T/ILC	CD4+ T	CD4+ Tcm KLF2+	Mixed
CNOT10	ses_cd	-0.00620336	ns	0.561709	0.999706	T/ILC	CD4+ T	CD4+ Tcm KLF2+	Mixed
DDX58	ses_cd	0.00855283	ns	0.561711	0.999706	T/ILC	CD4+ T	CD4+ Tcm KLF2+	Mixed
AC012360.1	ses_cd	0.0152059	ns	0.561742	0.999706	T/ILC	CD4+ T	CD4+ Tcm KLF2+	Mixed
MORF4L1	ses_cd	0.00333936	ns	0.561749	0.999706	T/ILC	CD4+ T	CD4+ Tcm KLF2+	Mixed
PHC3	ses_cd	-0.00467417	ns	0.561749	0.999706	T/ILC	CD4+ T	CD4+ Tcm KLF2+	Mixed
LEO1	ses_cd	-0.00503391	ns	0.561749	0.999706	T/ILC	CD4+ T	CD4+ Tcm KLF2+	Mixed
CNOT4	ses_cd	-0.00489647	ns	0.561837	0.999706	T/ILC	CD4+ T	CD4+ Tcm KLF2+	Mixed
LTV1	ses_cd	-0.00681067	ns	0.561839	0.999706	T/ILC	CD4+ T	CD4+ Tcm KLF2+	Mixed
DLEU2	ses_cd	-0.00777844	ns	0.561864	0.999706	T/ILC	CD4+ T	CD4+ Tcm KLF2+	Mixed
PI4K2B	ses_cd	-0.0103957	ns	0.562143	0.999706	T/ILC	CD4+ T	CD4+ Tcm KLF2+	Mixed
AKAP7	ses_cd	-0.00642751	ns	0.562222	0.999706	T/ILC	CD4+ T	CD4+ Tcm KLF2+	Mixed
VWA5B1	ses_cd	0.0162234	ns	0.562291	0.999706	T/ILC	CD4+ T	CD4+ Tcm KLF2+	Mixed
SSH1	ses_cd	0.007255	ns	0.562391	0.999706	T/ILC	CD4+ T	CD4+ Tcm KLF2+	Mixed
DDIT3	ses_cd	0.00859748	ns	0.562448	0.999706	T/ILC	CD4+ T	CD4+ Tcm KLF2+	Mixed
GFM2	ses_cd	-0.0068095	ns	0.562471	0.999706	T/ILC	CD4+ T	CD4+ Tcm KLF2+	Mixed
TTLL2	ses_cd	0.0187925	ns	0.562622	0.999706	T/ILC	CD4+ T	CD4+ Tcm KLF2+	Mixed
AP1G2	ses_cd	0.0072219	ns	0.562767	0.999706	T/ILC	CD4+ T	CD4+ Tcm KLF2+	Mixed
AL355304.1	ses_cd	-0.0148723	ns	0.562801	0.999706	T/ILC	CD4+ T	CD4+ Tcm KLF2+	Mixed
KXD1	ses_cd	-0.00674304	ns	0.562859	0.999706	T/ILC	CD4+ T	CD4+ Tcm KLF2+	Mixed
H2AFZ	ses_cd	0.00702556	ns	0.562859	0.999706	T/ILC	CD4+ T	CD4+ Tcm KLF2+	Mixed
SLC33A1	ses_cd	-0.00715699	ns	0.562919	0.999706	T/ILC	CD4+ T	CD4+ Tcm KLF2+	Mixed
LINC02320	ses_cd	0.0204382	ns	0.562934	0.999706	T/ILC	CD4+ T	CD4+ Tcm KLF2+	Mixed
AC005726.5	ses_cd	0.0159218	ns	0.562983	0.999706	T/ILC	CD4+ T	CD4+ Tcm KLF2+	Mixed
NDUFA12	ses_cd	0.0083556	ns	0.563068	0.999706	T/ILC	CD4+ T	CD4+ Tcm KLF2+	Mixed
PDCL	ses_cd	-0.00659357	ns	0.563078	0.999706	T/ILC	CD4+ T	CD4+ Tcm KLF2+	Mixed
TEFM	ses_cd	0.00576488	ns	0.563175	0.999706	T/ILC	CD4+ T	CD4+ Tcm KLF2+	Mixed
LINC01136	ses_cd	0.0231727	ns	0.563191	0.999706	T/ILC	CD4+ T	CD4+ Tcm KLF2+	Mixed
RBKS	ses_cd	-0.0100287	ns	0.56321	0.999706	T/ILC	CD4+ T	CD4+ Tcm KLF2+	Mixed
AL450998.3	ses_cd	0.0150902	ns	0.563256	0.999706	T/ILC	CD4+ T	CD4+ Tcm KLF2+	Mixed
AP5B1	ses_cd	-0.0125916	ns	0.56331	0.999706	T/ILC	CD4+ T	CD4+ Tcm KLF2+	Mixed
SATB1	ses_cd	0.00651254	ns	0.563317	0.999706	T/ILC	CD4+ T	CD4+ Tcm KLF2+	Mixed
TPM3	ses_cd	0.00459404	ns	0.563354	0.999706	T/ILC	CD4+ T	CD4+ Tcm KLF2+	Mixed
AL139353.1	ses_cd	-0.00917404	ns	0.563357	0.999706	T/ILC	CD4+ T	CD4+ Tcm KLF2+	Mixed
SERTAD3	ses_cd	-0.0109363	ns	0.563386	0.999706	T/ILC	CD4+ T	CD4+ Tcm KLF2+	Mixed
GPR55	ses_cd	-0.0162108	ns	0.563458	0.999706	T/ILC	CD4+ T	CD4+ Tcm KLF2+	Mixed
ARHGAP19-SLIT1	ses_cd	0.0173267	ns	0.563463	0.999706	T/ILC	CD4+ T	CD4+ Tcm KLF2+	Mixed
STARD3	ses_cd	-0.0072981	ns	0.563476	0.999706	T/ILC	CD4+ T	CD4+ Tcm KLF2+	Mixed
FAM204A	ses_cd	0.00463732	ns	0.563478	0.999706	T/ILC	CD4+ T	CD4+ Tcm KLF2+	Mixed
AC073896.3	ses_cd	-0.0137778	ns	0.563503	0.999706	T/ILC	CD4+ T	CD4+ Tcm KLF2+	Mixed
NADK2	ses_cd	0.00775231	ns	0.563526	0.999706	T/ILC	CD4+ T	CD4+ Tcm KLF2+	Mixed
AL138787.2	ses_cd	0.00967244	ns	0.563544	0.999706	T/ILC	CD4+ T	CD4+ Tcm KLF2+	Mixed
AL121845.1	ses_cd	-0.0162455	ns	0.563591	0.999706	T/ILC	CD4+ T	CD4+ Tcm KLF2+	Mixed
TRIR	ses_cd	0.00595719	ns	0.563604	0.999706	T/ILC	CD4+ T	CD4+ Tcm KLF2+	Mixed
AC068533.3	ses_cd	-0.00815186	ns	0.563657	0.999706	T/ILC	CD4+ T	CD4+ Tcm KLF2+	Mixed
MAP2K4	ses_cd	0.00427015	ns	0.56368	0.999706	T/ILC	CD4+ T	CD4+ Tcm KLF2+	Mixed
AC091959.3	ses_cd	-0.00872277	ns	0.563702	0.999706	T/ILC	CD4+ T	CD4+ Tcm KLF2+	Mixed
NBPF19	ses_cd	-0.0108601	ns	0.563793	0.999706	T/ILC	CD4+ T	CD4+ Tcm KLF2+	Mixed
PEX14	ses_cd	-0.00623188	ns	0.56381	0.999706	T/ILC	CD4+ T	CD4+ Tcm KLF2+	Mixed
WRAP53	ses_cd	0.011102	ns	0.563891	0.999706	T/ILC	CD4+ T	CD4+ Tcm KLF2+	Mixed
MUC1	ses_cd	-0.0216121	ns	0.563897	0.999706	T/ILC	CD4+ T	CD4+ Tcm KLF2+	Mixed
CDKN2A	ses_cd	0.0122726	ns	0.564035	0.999706	T/ILC	CD4+ T	CD4+ Tcm KLF2+	Mixed
MBD5	ses_cd	0.00708243	ns	0.564072	0.999706	T/ILC	CD4+ T	CD4+ Tcm KLF2+	Mixed
ARRDC5	ses_cd	-0.0130491	ns	0.564104	0.999706	T/ILC	CD4+ T	CD4+ Tcm KLF2+	Mixed
SLC45A4	ses_cd	0.00894244	ns	0.564172	0.999706	T/ILC	CD4+ T	CD4+ Tcm KLF2+	Mixed
AP001412.1	ses_cd	-0.0182479	ns	0.564405	0.999706	T/ILC	CD4+ T	CD4+ Tcm KLF2+	Mixed
AC005332.1	ses_cd	0.0158168	ns	0.564464	0.999706	T/ILC	CD4+ T	CD4+ Tcm KLF2+	Mixed
AL158071.1	ses_cd	-0.0159554	ns	0.564488	0.999706	T/ILC	CD4+ T	CD4+ Tcm KLF2+	Mixed
NDUFB3	ses_cd	0.00743958	ns	0.564521	0.999706	T/ILC	CD4+ T	CD4+ Tcm KLF2+	Mixed
TMIGD2	ses_cd	-0.0124952	ns	0.56454	0.999706	T/ILC	CD4+ T	CD4+ Tcm KLF2+	Mixed
PEX26	ses_cd	-0.00566931	ns	0.564689	0.999706	T/ILC	CD4+ T	CD4+ Tcm KLF2+	Mixed
CCNG1	ses_cd	-0.00612619	ns	0.564749	0.999706	T/ILC	CD4+ T	CD4+ Tcm KLF2+	Mixed
RYR1	ses_cd	-0.0148096	ns	0.564798	0.999706	T/ILC	CD4+ T	CD4+ Tcm KLF2+	Mixed
HNRNPA1P48	ses_cd	0.0134509	ns	0.564878	0.999706	T/ILC	CD4+ T	CD4+ Tcm KLF2+	Mixed
AL138828.1	ses_cd	0.0230168	ns	0.564882	0.999706	T/ILC	CD4+ T	CD4+ Tcm KLF2+	Mixed
GAB2	ses_cd	-0.0269999	ns	0.56489	0.999706	T/ILC	CD4+ T	CD4+ Tcm KLF2+	Mixed
SMC1B	ses_cd	0.0101443	ns	0.564914	0.999706	T/ILC	CD4+ T	CD4+ Tcm KLF2+	Mixed
EEA1	ses_cd	-0.0069079	ns	0.564985	0.999706	T/ILC	CD4+ T	CD4+ Tcm KLF2+	Mixed
TRMT6	ses_cd	0.00732714	ns	0.565079	0.999706	T/ILC	CD4+ T	CD4+ Tcm KLF2+	Mixed
AL136418.1	ses_cd	0.013124	ns	0.56514	0.999706	T/ILC	CD4+ T	CD4+ Tcm KLF2+	Mixed
TTC21A	ses_cd	0.0145622	ns	0.565196	0.999706	T/ILC	CD4+ T	CD4+ Tcm KLF2+	Mixed
AL513365.2	ses_cd	0.010682	ns	0.565218	0.999706	T/ILC	CD4+ T	CD4+ Tcm KLF2+	Mixed
AC016831.5	ses_cd	-0.013601	ns	0.565225	0.999706	T/ILC	CD4+ T	CD4+ Tcm KLF2+	Mixed
TNXB	ses_cd	-0.0133616	ns	0.56525	0.999706	T/ILC	CD4+ T	CD4+ Tcm KLF2+	Mixed
RAD54L2	ses_cd	0.00653134	ns	0.565363	0.999706	T/ILC	CD4+ T	CD4+ Tcm KLF2+	Mixed
AC111170.1	ses_cd	0.0219879	ns	0.56543	0.999706	T/ILC	CD4+ T	CD4+ Tcm KLF2+	Mixed
FBXL5	ses_cd	0.00403944	ns	0.565441	0.999706	T/ILC	CD4+ T	CD4+ Tcm KLF2+	Mixed
ACOT8	ses_cd	-0.00747668	ns	0.565506	0.999706	T/ILC	CD4+ T	CD4+ Tcm KLF2+	Mixed
ALDOA	ses_cd	0.0120296	ns	0.565548	0.999706	T/ILC	CD4+ T	CD4+ Tcm KLF2+	Mixed
HSF2BP	ses_cd	-0.0178777	ns	0.565555	0.999706	T/ILC	CD4+ T	CD4+ Tcm KLF2+	Mixed
AC010260.1	ses_cd	0.0117274	ns	0.565614	0.999706	T/ILC	CD4+ T	CD4+ Tcm KLF2+	Mixed
ISPD	ses_cd	0.0174537	ns	0.565677	0.999706	T/ILC	CD4+ T	CD4+ Tcm KLF2+	Mixed
F8	ses_cd	-0.0128489	ns	0.565699	0.999706	T/ILC	CD4+ T	CD4+ Tcm KLF2+	Mixed
NEURL4	ses_cd	-0.0113649	ns	0.565723	0.999706	T/ILC	CD4+ T	CD4+ Tcm KLF2+	Mixed
LINC00891	ses_cd	0.0143088	ns	0.565746	0.999706	T/ILC	CD4+ T	CD4+ Tcm KLF2+	Mixed
ZDHHC8	ses_cd	0.00918978	ns	0.565769	0.999706	T/ILC	CD4+ T	CD4+ Tcm KLF2+	Mixed
AKT3	ses_cd	0.0069	ns	0.565769	0.999706	T/ILC	CD4+ T	CD4+ Tcm KLF2+	Mixed
TALDO1	ses_cd	-0.00676551	ns	0.5658	0.999706	T/ILC	CD4+ T	CD4+ Tcm KLF2+	Mixed
GAS8	ses_cd	-0.0125533	ns	0.5658	0.999706	T/ILC	CD4+ T	CD4+ Tcm KLF2+	Mixed
ERI1	ses_cd	0.00796512	ns	0.565827	0.999706	T/ILC	CD4+ T	CD4+ Tcm KLF2+	Mixed
VPS4B	ses_cd	0.00421062	ns	0.565957	0.999706	T/ILC	CD4+ T	CD4+ Tcm KLF2+	Mixed
OSMR	ses_cd	0.013006	ns	0.566033	0.999706	T/ILC	CD4+ T	CD4+ Tcm KLF2+	Mixed
THUMPD3	ses_cd	0.00705474	ns	0.566044	0.999706	T/ILC	CD4+ T	CD4+ Tcm KLF2+	Mixed
CCNL2	ses_cd	0.00551743	ns	0.566064	0.999706	T/ILC	CD4+ T	CD4+ Tcm KLF2+	Mixed
LRP2BP	ses_cd	-0.00866038	ns	0.566103	0.999706	T/ILC	CD4+ T	CD4+ Tcm KLF2+	Mixed
FHOD3	ses_cd	0.019158	ns	0.566109	0.999706	T/ILC	CD4+ T	CD4+ Tcm KLF2+	Mixed
PKM	ses_cd	-0.00537351	ns	0.566125	0.999706	T/ILC	CD4+ T	CD4+ Tcm KLF2+	Mixed
DUS1L	ses_cd	-0.00545916	ns	0.566271	0.999706	T/ILC	CD4+ T	CD4+ Tcm KLF2+	Mixed
CD48	ses_cd	-0.00769947	ns	0.566298	0.999706	T/ILC	CD4+ T	CD4+ Tcm KLF2+	Mixed
MOSPD2	ses_cd	-0.00802234	ns	0.566308	0.999706	T/ILC	CD4+ T	CD4+ Tcm KLF2+	Mixed
TMEM30B	ses_cd	-0.0135853	ns	0.566342	0.999706	T/ILC	CD4+ T	CD4+ Tcm KLF2+	Mixed
LMO7-AS1	ses_cd	0.011039	ns	0.566555	0.999706	T/ILC	CD4+ T	CD4+ Tcm KLF2+	Mixed
CD7	ses_cd	-0.00990701	ns	0.566671	0.999706	T/ILC	CD4+ T	CD4+ Tcm KLF2+	Mixed
PGP	ses_cd	0.0073817	ns	0.566743	0.999706	T/ILC	CD4+ T	CD4+ Tcm KLF2+	Mixed
ERI2	ses_cd	0.0128617	ns	0.566966	0.999706	T/ILC	CD4+ T	CD4+ Tcm KLF2+	Mixed
SLC16A6	ses_cd	-0.0105786	ns	0.567013	0.999706	T/ILC	CD4+ T	CD4+ Tcm KLF2+	Mixed
NSF	ses_cd	-0.00628505	ns	0.56706	0.999706	T/ILC	CD4+ T	CD4+ Tcm KLF2+	Mixed
PGM2	ses_cd	0.00662128	ns	0.567061	0.999706	T/ILC	CD4+ T	CD4+ Tcm KLF2+	Mixed
DGCR6L	ses_cd	-0.00651262	ns	0.56714	0.999706	T/ILC	CD4+ T	CD4+ Tcm KLF2+	Mixed
APAF1	ses_cd	0.00548132	ns	0.567144	0.999706	T/ILC	CD4+ T	CD4+ Tcm KLF2+	Mixed
MARS	ses_cd	-0.00565715	ns	0.567155	0.999706	T/ILC	CD4+ T	CD4+ Tcm KLF2+	Mixed
UBR1	ses_cd	0.00588437	ns	0.567181	0.999706	T/ILC	CD4+ T	CD4+ Tcm KLF2+	Mixed
CAV3	ses_cd	0.0176062	ns	0.567207	0.999706	T/ILC	CD4+ T	CD4+ Tcm KLF2+	Mixed
AL365356.1	ses_cd	0.00858804	ns	0.567244	0.999706	T/ILC	CD4+ T	CD4+ Tcm KLF2+	Mixed
AB015752.1	ses_cd	0.0214168	ns	0.567287	0.999706	T/ILC	CD4+ T	CD4+ Tcm KLF2+	Mixed
DPEP2	ses_cd	-0.00787031	ns	0.567331	0.999706	T/ILC	CD4+ T	CD4+ Tcm KLF2+	Mixed
BICD1	ses_cd	-0.00777191	ns	0.567418	0.999706	T/ILC	CD4+ T	CD4+ Tcm KLF2+	Mixed
MAP3K10	ses_cd	-0.0097175	ns	0.567439	0.999706	T/ILC	CD4+ T	CD4+ Tcm KLF2+	Mixed
EXOC3	ses_cd	-0.0058821	ns	0.567452	0.999706	T/ILC	CD4+ T	CD4+ Tcm KLF2+	Mixed
ENTPD3-AS1	ses_cd	0.00898162	ns	0.567777	0.999706	T/ILC	CD4+ T	CD4+ Tcm KLF2+	Mixed
IFT52	ses_cd	-0.00743167	ns	0.56793	0.999706	T/ILC	CD4+ T	CD4+ Tcm KLF2+	Mixed
LSP1	ses_cd	-0.0051325	ns	0.568034	0.999706	T/ILC	CD4+ T	CD4+ Tcm KLF2+	Mixed
BX293535.1	ses_cd	-0.0142061	ns	0.568119	0.999706	T/ILC	CD4+ T	CD4+ Tcm KLF2+	Mixed
AC139720.1	ses_cd	-0.0101919	ns	0.568284	0.999706	T/ILC	CD4+ T	CD4+ Tcm KLF2+	Mixed
PAQR3	ses_cd	0.00812476	ns	0.568323	0.999706	T/ILC	CD4+ T	CD4+ Tcm KLF2+	Mixed
SMU1	ses_cd	0.0046031	ns	0.568341	0.999706	T/ILC	CD4+ T	CD4+ Tcm KLF2+	Mixed
LMLN	ses_cd	0.0108268	ns	0.568394	0.999706	T/ILC	CD4+ T	CD4+ Tcm KLF2+	Mixed
AC008764.2	ses_cd	0.0133916	ns	0.568435	0.999706	T/ILC	CD4+ T	CD4+ Tcm KLF2+	Mixed
POC1B	ses_cd	0.00587037	ns	0.568537	0.999706	T/ILC	CD4+ T	CD4+ Tcm KLF2+	Mixed
ZNF511-PRAP1	ses_cd	0.0165295	ns	0.568556	0.999706	T/ILC	CD4+ T	CD4+ Tcm KLF2+	Mixed
LINC00486	ses_cd	0.0186821	ns	0.568668	0.999706	T/ILC	CD4+ T	CD4+ Tcm KLF2+	Mixed
AC092069.1	ses_cd	0.0174712	ns	0.568681	0.999706	T/ILC	CD4+ T	CD4+ Tcm KLF2+	Mixed
ZSWIM1	ses_cd	-0.0123134	ns	0.568682	0.999706	T/ILC	CD4+ T	CD4+ Tcm KLF2+	Mixed
AC134669.1	ses_cd	-0.0129088	ns	0.568721	0.999706	T/ILC	CD4+ T	CD4+ Tcm KLF2+	Mixed
FAM120C	ses_cd	-0.00785535	ns	0.568725	0.999706	T/ILC	CD4+ T	CD4+ Tcm KLF2+	Mixed
ZFC3H1	ses_cd	0.00412445	ns	0.568917	0.999706	T/ILC	CD4+ T	CD4+ Tcm KLF2+	Mixed
MAP3K9	ses_cd	0.0111057	ns	0.568932	0.999706	T/ILC	CD4+ T	CD4+ Tcm KLF2+	Mixed
BCAT1	ses_cd	0.0224168	ns	0.568938	0.999706	T/ILC	CD4+ T	CD4+ Tcm KLF2+	Mixed
LZTR1	ses_cd	-0.00888772	ns	0.568944	0.999706	T/ILC	CD4+ T	CD4+ Tcm KLF2+	Mixed
RAB3GAP1	ses_cd	-0.00533135	ns	0.569014	0.999706	T/ILC	CD4+ T	CD4+ Tcm KLF2+	Mixed
RPL23	ses_cd	-0.00904523	ns	0.569117	0.999706	T/ILC	CD4+ T	CD4+ Tcm KLF2+	Mixed
DZIP3	ses_cd	0.00815892	ns	0.569198	0.999706	T/ILC	CD4+ T	CD4+ Tcm KLF2+	Mixed
FPGT	ses_cd	-0.0109553	ns	0.569257	0.999706	T/ILC	CD4+ T	CD4+ Tcm KLF2+	Mixed
ETFRF1	ses_cd	-0.00568868	ns	0.569514	0.999706	T/ILC	CD4+ T	CD4+ Tcm KLF2+	Mixed
RFESD	ses_cd	-0.00926268	ns	0.569519	0.999706	T/ILC	CD4+ T	CD4+ Tcm KLF2+	Mixed
ABHD12	ses_cd	-0.00638578	ns	0.569565	0.999706	T/ILC	CD4+ T	CD4+ Tcm KLF2+	Mixed
RGS20	ses_cd	-0.0139442	ns	0.569579	0.999706	T/ILC	CD4+ T	CD4+ Tcm KLF2+	Mixed
DDHD2	ses_cd	-0.00708732	ns	0.569625	0.999706	T/ILC	CD4+ T	CD4+ Tcm KLF2+	Mixed
SAE1	ses_cd	-0.00546842	ns	0.569647	0.999706	T/ILC	CD4+ T	CD4+ Tcm KLF2+	Mixed
BMI1	ses_cd	-0.00678316	ns	0.569677	0.999706	T/ILC	CD4+ T	CD4+ Tcm KLF2+	Mixed
ANAPC13	ses_cd	0.00745287	ns	0.569687	0.999706	T/ILC	CD4+ T	CD4+ Tcm KLF2+	Mixed
AL049875.1	ses_cd	0.0131103	ns	0.569687	0.999706	T/ILC	CD4+ T	CD4+ Tcm KLF2+	Mixed
CIR1	ses_cd	-0.00410786	ns	0.569772	0.999706	T/ILC	CD4+ T	CD4+ Tcm KLF2+	Mixed
TRBV7-9	ses_cd	-0.0183436	ns	0.569785	0.999706	T/ILC	CD4+ T	CD4+ Tcm KLF2+	Mixed
AC026471.2	ses_cd	-0.0172368	ns	0.569837	0.999706	T/ILC	CD4+ T	CD4+ Tcm KLF2+	Mixed
STOML1	ses_cd	-0.0114227	ns	0.569867	0.999706	T/ILC	CD4+ T	CD4+ Tcm KLF2+	Mixed
RPP40	ses_cd	-0.0101325	ns	0.569919	0.999706	T/ILC	CD4+ T	CD4+ Tcm KLF2+	Mixed
MRM3	ses_cd	0.00930369	ns	0.569942	0.999706	T/ILC	CD4+ T	CD4+ Tcm KLF2+	Mixed
MARCH1	ses_cd	-0.0288593	ns	0.570101	0.999706	T/ILC	CD4+ T	CD4+ Tcm KLF2+	Mixed
TIMD4	ses_cd	0.0164002	ns	0.570166	0.999706	T/ILC	CD4+ T	CD4+ Tcm KLF2+	Mixed
MYO6	ses_cd	0.0128517	ns	0.570197	0.999706	T/ILC	CD4+ T	CD4+ Tcm KLF2+	Mixed
AC093390.2	ses_cd	0.035805	ns	0.570238	0.999706	T/ILC	CD4+ T	CD4+ Tcm KLF2+	Mixed
ATP5MC2	ses_cd	0.00807484	ns	0.570239	0.999706	T/ILC	CD4+ T	CD4+ Tcm KLF2+	Mixed
PHTF1	ses_cd	0.00816104	ns	0.57026	0.999706	T/ILC	CD4+ T	CD4+ Tcm KLF2+	Mixed
YPEL1	ses_cd	-0.00897787	ns	0.570264	0.999706	T/ILC	CD4+ T	CD4+ Tcm KLF2+	Mixed
KTN1	ses_cd	-0.0034856	ns	0.570265	0.999706	T/ILC	CD4+ T	CD4+ Tcm KLF2+	Mixed
ZNF236-DT	ses_cd	-0.00801317	ns	0.570298	0.999706	T/ILC	CD4+ T	CD4+ Tcm KLF2+	Mixed
ERO1B	ses_cd	0.00669284	ns	0.570386	0.999706	T/ILC	CD4+ T	CD4+ Tcm KLF2+	Mixed
SMURF2	ses_cd	-0.00671409	ns	0.570469	0.999706	T/ILC	CD4+ T	CD4+ Tcm KLF2+	Mixed
STK38L	ses_cd	0.00636907	ns	0.57051	0.999706	T/ILC	CD4+ T	CD4+ Tcm KLF2+	Mixed
PRKAR2B	ses_cd	0.0272376	ns	0.570513	0.999706	T/ILC	CD4+ T	CD4+ Tcm KLF2+	Mixed
TTLL10	ses_cd	-0.0262159	ns	0.570535	0.999706	T/ILC	CD4+ T	CD4+ Tcm KLF2+	Mixed
LACTB2	ses_cd	0.00830459	ns	0.57058	0.999706	T/ILC	CD4+ T	CD4+ Tcm KLF2+	Mixed
PLK3	ses_cd	0.0073536	ns	0.570633	0.999706	T/ILC	CD4+ T	CD4+ Tcm KLF2+	Mixed
AC245014.1	ses_cd	0.014394	ns	0.570636	0.999706	T/ILC	CD4+ T	CD4+ Tcm KLF2+	Mixed
MINDY2	ses_cd	-0.00727552	ns	0.570652	0.999706	T/ILC	CD4+ T	CD4+ Tcm KLF2+	Mixed
TOP1MT	ses_cd	0.00880551	ns	0.570688	0.999706	T/ILC	CD4+ T	CD4+ Tcm KLF2+	Mixed
MMAB	ses_cd	-0.0089235	ns	0.570695	0.999706	T/ILC	CD4+ T	CD4+ Tcm KLF2+	Mixed
SAMD4B	ses_cd	-0.00715739	ns	0.570718	0.999706	T/ILC	CD4+ T	CD4+ Tcm KLF2+	Mixed
PSMB6	ses_cd	0.00688476	ns	0.570871	0.999706	T/ILC	CD4+ T	CD4+ Tcm KLF2+	Mixed
TBC1D14	ses_cd	0.00579871	ns	0.570901	0.999706	T/ILC	CD4+ T	CD4+ Tcm KLF2+	Mixed
SLC25A3	ses_cd	-0.00628808	ns	0.571	0.999706	T/ILC	CD4+ T	CD4+ Tcm KLF2+	Mixed
CSMD1	ses_cd	0.0422042	ns	0.571066	0.999706	T/ILC	CD4+ T	CD4+ Tcm KLF2+	Mixed
AC010531.3	ses_cd	0.0172749	ns	0.57109	0.999706	T/ILC	CD4+ T	CD4+ Tcm KLF2+	Mixed
GABPA	ses_cd	0.00572981	ns	0.57114	0.999706	T/ILC	CD4+ T	CD4+ Tcm KLF2+	Mixed
PPM1D	ses_cd	0.00633784	ns	0.571261	0.999706	T/ILC	CD4+ T	CD4+ Tcm KLF2+	Mixed
INTS1	ses_cd	-0.00763542	ns	0.571277	0.999706	T/ILC	CD4+ T	CD4+ Tcm KLF2+	Mixed
APH1A	ses_cd	-0.00596914	ns	0.571304	0.999706	T/ILC	CD4+ T	CD4+ Tcm KLF2+	Mixed
SPAG8	ses_cd	-0.0191867	ns	0.571325	0.999706	T/ILC	CD4+ T	CD4+ Tcm KLF2+	Mixed
UBN2	ses_cd	-0.00704839	ns	0.571468	0.999706	T/ILC	CD4+ T	CD4+ Tcm KLF2+	Mixed
AC079760.1	ses_cd	-0.0222972	ns	0.571478	0.999706	T/ILC	CD4+ T	CD4+ Tcm KLF2+	Mixed
CD53	ses_cd	0.00384316	ns	0.571533	0.999706	T/ILC	CD4+ T	CD4+ Tcm KLF2+	Mixed
AP003392.4	ses_cd	-0.0114008	ns	0.571718	0.999706	T/ILC	CD4+ T	CD4+ Tcm KLF2+	Mixed
SLC23A2	ses_cd	0.00587907	ns	0.571776	0.999706	T/ILC	CD4+ T	CD4+ Tcm KLF2+	Mixed
LDLRAD4	ses_cd	-0.00696845	ns	0.571795	0.999706	T/ILC	CD4+ T	CD4+ Tcm KLF2+	Mixed
CENPO	ses_cd	-0.0101399	ns	0.571825	0.999706	T/ILC	CD4+ T	CD4+ Tcm KLF2+	Mixed
ACTR3B	ses_cd	0.00818204	ns	0.571841	0.999706	T/ILC	CD4+ T	CD4+ Tcm KLF2+	Mixed
RASSF6	ses_cd	-0.023769	ns	0.571941	0.999706	T/ILC	CD4+ T	CD4+ Tcm KLF2+	Mixed
RCCD1	ses_cd	-0.0101521	ns	0.571957	0.999706	T/ILC	CD4+ T	CD4+ Tcm KLF2+	Mixed
AC002310.1	ses_cd	-0.00996441	ns	0.572062	0.999706	T/ILC	CD4+ T	CD4+ Tcm KLF2+	Mixed
ZNF438	ses_cd	0.00846839	ns	0.572078	0.999706	T/ILC	CD4+ T	CD4+ Tcm KLF2+	Mixed
MIR4422HG	ses_cd	-0.0216648	ns	0.572096	0.999706	T/ILC	CD4+ T	CD4+ Tcm KLF2+	Mixed
RBM45	ses_cd	0.00767603	ns	0.572144	0.999706	T/ILC	CD4+ T	CD4+ Tcm KLF2+	Mixed
FN3K	ses_cd	0.0126949	ns	0.572188	0.999706	T/ILC	CD4+ T	CD4+ Tcm KLF2+	Mixed
SLC35B3	ses_cd	-0.00571893	ns	0.572248	0.999706	T/ILC	CD4+ T	CD4+ Tcm KLF2+	Mixed
ALKBH5	ses_cd	-0.00479572	ns	0.572302	0.999706	T/ILC	CD4+ T	CD4+ Tcm KLF2+	Mixed
CDK2	ses_cd	-0.0128201	ns	0.572431	0.999706	T/ILC	CD4+ T	CD4+ Tcm KLF2+	Mixed
BEND3	ses_cd	-0.0167933	ns	0.572433	0.999706	T/ILC	CD4+ T	CD4+ Tcm KLF2+	Mixed
ATP6V0B	ses_cd	-0.00647464	ns	0.572624	0.999706	T/ILC	CD4+ T	CD4+ Tcm KLF2+	Mixed
DUSP12	ses_cd	-0.0068957	ns	0.572662	0.999706	T/ILC	CD4+ T	CD4+ Tcm KLF2+	Mixed
FGFR1OP	ses_cd	-0.00651645	ns	0.572705	0.999706	T/ILC	CD4+ T	CD4+ Tcm KLF2+	Mixed
LINC01588	ses_cd	0.00755024	ns	0.572768	0.999706	T/ILC	CD4+ T	CD4+ Tcm KLF2+	Mixed
MANEAL	ses_cd	0.0139086	ns	0.572801	0.999706	T/ILC	CD4+ T	CD4+ Tcm KLF2+	Mixed
KDM7A	ses_cd	0.00616995	ns	0.572923	0.999706	T/ILC	CD4+ T	CD4+ Tcm KLF2+	Mixed
AC012510.1	ses_cd	0.0147486	ns	0.572984	0.999706	T/ILC	CD4+ T	CD4+ Tcm KLF2+	Mixed
AC008758.5	ses_cd	-0.0118282	ns	0.573035	0.999706	T/ILC	CD4+ T	CD4+ Tcm KLF2+	Mixed
MOK	ses_cd	0.0143812	ns	0.57308	0.999706	T/ILC	CD4+ T	CD4+ Tcm KLF2+	Mixed
PLBD1	ses_cd	0.044332	ns	0.573087	0.999706	T/ILC	CD4+ T	CD4+ Tcm KLF2+	Mixed
NLRP6	ses_cd	0.0146654	ns	0.573092	0.999706	T/ILC	CD4+ T	CD4+ Tcm KLF2+	Mixed
RETREG1	ses_cd	-0.0057766	ns	0.573121	0.999706	T/ILC	CD4+ T	CD4+ Tcm KLF2+	Mixed
LCMT1	ses_cd	-0.00534985	ns	0.573197	0.999706	T/ILC	CD4+ T	CD4+ Tcm KLF2+	Mixed
HGD	ses_cd	0.0148163	ns	0.573234	0.999706	T/ILC	CD4+ T	CD4+ Tcm KLF2+	Mixed
CNBD2	ses_cd	0.0106489	ns	0.57325	0.999706	T/ILC	CD4+ T	CD4+ Tcm KLF2+	Mixed
PSMB1	ses_cd	0.00644398	ns	0.573262	0.999706	T/ILC	CD4+ T	CD4+ Tcm KLF2+	Mixed
KIAA1586	ses_cd	0.00643102	ns	0.573376	0.999706	T/ILC	CD4+ T	CD4+ Tcm KLF2+	Mixed
CRYBA1	ses_cd	-0.0176342	ns	0.573417	0.999706	T/ILC	CD4+ T	CD4+ Tcm KLF2+	Mixed
TSPAN17	ses_cd	0.0102763	ns	0.57346	0.999706	T/ILC	CD4+ T	CD4+ Tcm KLF2+	Mixed
RAB18	ses_cd	0.00464059	ns	0.573481	0.999706	T/ILC	CD4+ T	CD4+ Tcm KLF2+	Mixed
RAB19	ses_cd	-0.0148216	ns	0.573482	0.999706	T/ILC	CD4+ T	CD4+ Tcm KLF2+	Mixed
AC027307.3	ses_cd	-0.0148951	ns	0.573542	0.999706	T/ILC	CD4+ T	CD4+ Tcm KLF2+	Mixed
FCRL3	ses_cd	-0.0258714	ns	0.573593	0.999706	T/ILC	CD4+ T	CD4+ Tcm KLF2+	Mixed
MAP2K3	ses_cd	-0.00683958	ns	0.573624	0.999706	T/ILC	CD4+ T	CD4+ Tcm KLF2+	Mixed
COMMD5	ses_cd	-0.00763941	ns	0.573632	0.999706	T/ILC	CD4+ T	CD4+ Tcm KLF2+	Mixed
CEBPG	ses_cd	0.00737481	ns	0.573695	0.999706	T/ILC	CD4+ T	CD4+ Tcm KLF2+	Mixed
ITGA11	ses_cd	-0.0206794	ns	0.573813	0.999706	T/ILC	CD4+ T	CD4+ Tcm KLF2+	Mixed
CHMP1B	ses_cd	0.00620957	ns	0.573933	0.999706	T/ILC	CD4+ T	CD4+ Tcm KLF2+	Mixed
AC012360.3	ses_cd	-0.00952278	ns	0.573988	0.999706	T/ILC	CD4+ T	CD4+ Tcm KLF2+	Mixed
AL139021.1	ses_cd	-0.00982735	ns	0.574004	0.999706	T/ILC	CD4+ T	CD4+ Tcm KLF2+	Mixed
IKZF1	ses_cd	0.00394382	ns	0.574078	0.999706	T/ILC	CD4+ T	CD4+ Tcm KLF2+	Mixed
RPP30	ses_cd	0.00519199	ns	0.574153	0.999706	T/ILC	CD4+ T	CD4+ Tcm KLF2+	Mixed
CTSH	ses_cd	0.0131219	ns	0.574165	0.999706	T/ILC	CD4+ T	CD4+ Tcm KLF2+	Mixed
AC005833.2	ses_cd	-0.0128141	ns	0.574214	0.999706	T/ILC	CD4+ T	CD4+ Tcm KLF2+	Mixed
CR2	ses_cd	-0.0219091	ns	0.57423	0.999706	T/ILC	CD4+ T	CD4+ Tcm KLF2+	Mixed
RNFT2	ses_cd	-0.0283505	ns	0.574362	0.999706	T/ILC	CD4+ T	CD4+ Tcm KLF2+	Mixed
ATP8B1	ses_cd	0.00847924	ns	0.574369	0.999706	T/ILC	CD4+ T	CD4+ Tcm KLF2+	Mixed
EIF4ENIF1	ses_cd	-0.00611706	ns	0.574463	0.999706	T/ILC	CD4+ T	CD4+ Tcm KLF2+	Mixed
LINC01980	ses_cd	0.011637	ns	0.574485	0.999706	T/ILC	CD4+ T	CD4+ Tcm KLF2+	Mixed
TMPRSS3	ses_cd	0.0186387	ns	0.574492	0.999706	T/ILC	CD4+ T	CD4+ Tcm KLF2+	Mixed
GPC6	ses_cd	-0.0183927	ns	0.574493	0.999706	T/ILC	CD4+ T	CD4+ Tcm KLF2+	Mixed
ROCK1	ses_cd	-0.00360191	ns	0.574514	0.999706	T/ILC	CD4+ T	CD4+ Tcm KLF2+	Mixed
SMG8	ses_cd	-0.0119771	ns	0.574529	0.999706	T/ILC	CD4+ T	CD4+ Tcm KLF2+	Mixed
EIF4EBP2	ses_cd	-0.00489988	ns	0.574566	0.999706	T/ILC	CD4+ T	CD4+ Tcm KLF2+	Mixed
PAGR1	ses_cd	0.012837	ns	0.57457	0.999706	T/ILC	CD4+ T	CD4+ Tcm KLF2+	Mixed
NUP210	ses_cd	-0.00461864	ns	0.574577	0.999706	T/ILC	CD4+ T	CD4+ Tcm KLF2+	Mixed
NKIRAS1	ses_cd	0.00931291	ns	0.574581	0.999706	T/ILC	CD4+ T	CD4+ Tcm KLF2+	Mixed
SNRPG	ses_cd	0.00620986	ns	0.574625	0.999706	T/ILC	CD4+ T	CD4+ Tcm KLF2+	Mixed
RBBP4	ses_cd	0.0038448	ns	0.574641	0.999706	T/ILC	CD4+ T	CD4+ Tcm KLF2+	Mixed
LINC01033	ses_cd	0.0177266	ns	0.574648	0.999706	T/ILC	CD4+ T	CD4+ Tcm KLF2+	Mixed
STRN4	ses_cd	0.00836979	ns	0.574665	0.999706	T/ILC	CD4+ T	CD4+ Tcm KLF2+	Mixed
AC119150.1	ses_cd	0.0226435	ns	0.574689	0.999706	T/ILC	CD4+ T	CD4+ Tcm KLF2+	Mixed
SLC16A10	ses_cd	-0.0129043	ns	0.57478	0.999706	T/ILC	CD4+ T	CD4+ Tcm KLF2+	Mixed
RNF10	ses_cd	-0.00393701	ns	0.574874	0.999706	T/ILC	CD4+ T	CD4+ Tcm KLF2+	Mixed
GANC	ses_cd	0.00685351	ns	0.574946	0.999706	T/ILC	CD4+ T	CD4+ Tcm KLF2+	Mixed
CWC22	ses_cd	0.00499873	ns	0.574986	0.999706	T/ILC	CD4+ T	CD4+ Tcm KLF2+	Mixed
HLTF	ses_cd	-0.00696897	ns	0.574986	0.999706	T/ILC	CD4+ T	CD4+ Tcm KLF2+	Mixed
NIPAL1	ses_cd	0.0129078	ns	0.575069	0.999706	T/ILC	CD4+ T	CD4+ Tcm KLF2+	Mixed
REXO1	ses_cd	-0.00773049	ns	0.575072	0.999706	T/ILC	CD4+ T	CD4+ Tcm KLF2+	Mixed
STAP2	ses_cd	-0.0194068	ns	0.575081	0.999706	T/ILC	CD4+ T	CD4+ Tcm KLF2+	Mixed
TLE3	ses_cd	-0.00773255	ns	0.57509	0.999706	T/ILC	CD4+ T	CD4+ Tcm KLF2+	Mixed
NSUN5	ses_cd	-0.00660262	ns	0.575125	0.999706	T/ILC	CD4+ T	CD4+ Tcm KLF2+	Mixed
AC024230.1	ses_cd	-0.0190854	ns	0.575125	0.999706	T/ILC	CD4+ T	CD4+ Tcm KLF2+	Mixed
B4GALT3	ses_cd	-0.00744486	ns	0.575191	0.999706	T/ILC	CD4+ T	CD4+ Tcm KLF2+	Mixed
ZNF80	ses_cd	0.0174593	ns	0.575207	0.999706	T/ILC	CD4+ T	CD4+ Tcm KLF2+	Mixed
TRIM65	ses_cd	0.0074189	ns	0.575277	0.999706	T/ILC	CD4+ T	CD4+ Tcm KLF2+	Mixed
STT3A	ses_cd	0.00624162	ns	0.575527	0.999706	T/ILC	CD4+ T	CD4+ Tcm KLF2+	Mixed
GTF2H1	ses_cd	0.00437807	ns	0.575556	0.999706	T/ILC	CD4+ T	CD4+ Tcm KLF2+	Mixed
KLHDC4	ses_cd	-0.00916444	ns	0.575616	0.999706	T/ILC	CD4+ T	CD4+ Tcm KLF2+	Mixed
ASB16-AS1	ses_cd	-0.00644904	ns	0.57568	0.999706	T/ILC	CD4+ T	CD4+ Tcm KLF2+	Mixed
LINC02195	ses_cd	0.0294849	ns	0.575729	0.999706	T/ILC	CD4+ T	CD4+ Tcm KLF2+	Mixed
AC093525.4	ses_cd	0.0178742	ns	0.575859	0.999706	T/ILC	CD4+ T	CD4+ Tcm KLF2+	Mixed
NELL2	ses_cd	0.0141786	ns	0.57587	0.999706	T/ILC	CD4+ T	CD4+ Tcm KLF2+	Mixed
TRAF5	ses_cd	0.00520818	ns	0.575972	0.999706	T/ILC	CD4+ T	CD4+ Tcm KLF2+	Mixed
LSM10	ses_cd	0.00589134	ns	0.576084	0.999706	T/ILC	CD4+ T	CD4+ Tcm KLF2+	Mixed
AC008741.2	ses_cd	-0.00813957	ns	0.576126	0.999706	T/ILC	CD4+ T	CD4+ Tcm KLF2+	Mixed
PARL	ses_cd	0.00700391	ns	0.576131	0.999706	T/ILC	CD4+ T	CD4+ Tcm KLF2+	Mixed
RABGAP1	ses_cd	-0.00585511	ns	0.576177	0.999706	T/ILC	CD4+ T	CD4+ Tcm KLF2+	Mixed
AC137630.1	ses_cd	-0.0126813	ns	0.576254	0.999706	T/ILC	CD4+ T	CD4+ Tcm KLF2+	Mixed
SBF1	ses_cd	0.00733134	ns	0.576286	0.999706	T/ILC	CD4+ T	CD4+ Tcm KLF2+	Mixed
DCAF5	ses_cd	-0.00470129	ns	0.576335	0.999706	T/ILC	CD4+ T	CD4+ Tcm KLF2+	Mixed
AC005837.1	ses_cd	-0.0143059	ns	0.576343	0.999706	T/ILC	CD4+ T	CD4+ Tcm KLF2+	Mixed
PSMC3	ses_cd	-0.00545047	ns	0.576365	0.999706	T/ILC	CD4+ T	CD4+ Tcm KLF2+	Mixed
FMO4	ses_cd	-0.0101296	ns	0.576369	0.999706	T/ILC	CD4+ T	CD4+ Tcm KLF2+	Mixed
RTL6	ses_cd	0.0134534	ns	0.576378	0.999706	T/ILC	CD4+ T	CD4+ Tcm KLF2+	Mixed
SPTB	ses_cd	-0.0133976	ns	0.576466	0.999706	T/ILC	CD4+ T	CD4+ Tcm KLF2+	Mixed
IL18R1	ses_cd	0.0138037	ns	0.576527	0.999706	T/ILC	CD4+ T	CD4+ Tcm KLF2+	Mixed
IL10RA	ses_cd	0.00502012	ns	0.576625	0.999706	T/ILC	CD4+ T	CD4+ Tcm KLF2+	Mixed
RNF126	ses_cd	-0.00491487	ns	0.576699	0.999706	T/ILC	CD4+ T	CD4+ Tcm KLF2+	Mixed
CNOT9	ses_cd	-0.00680627	ns	0.576789	0.999706	T/ILC	CD4+ T	CD4+ Tcm KLF2+	Mixed
ZNF443	ses_cd	-0.0144402	ns	0.576877	0.999706	T/ILC	CD4+ T	CD4+ Tcm KLF2+	Mixed
ST8SIA4	ses_cd	-0.00570068	ns	0.57695	0.999706	T/ILC	CD4+ T	CD4+ Tcm KLF2+	Mixed
ALAS1	ses_cd	0.00763682	ns	0.576952	0.999706	T/ILC	CD4+ T	CD4+ Tcm KLF2+	Mixed
AP001107.9	ses_cd	0.0106653	ns	0.576961	0.999706	T/ILC	CD4+ T	CD4+ Tcm KLF2+	Mixed
SPNS3	ses_cd	0.0107154	ns	0.576979	0.999706	T/ILC	CD4+ T	CD4+ Tcm KLF2+	Mixed
AC005702.1	ses_cd	0.0104457	ns	0.577021	0.999706	T/ILC	CD4+ T	CD4+ Tcm KLF2+	Mixed
GVQW3	ses_cd	0.00990413	ns	0.577075	0.999706	T/ILC	CD4+ T	CD4+ Tcm KLF2+	Mixed
AC046136.1	ses_cd	0.015682	ns	0.577277	0.999706	T/ILC	CD4+ T	CD4+ Tcm KLF2+	Mixed
UBE3A	ses_cd	0.00424734	ns	0.577388	0.999706	T/ILC	CD4+ T	CD4+ Tcm KLF2+	Mixed
INTS13	ses_cd	0.00632769	ns	0.577393	0.999706	T/ILC	CD4+ T	CD4+ Tcm KLF2+	Mixed
ALDH1A2	ses_cd	0.03317	ns	0.5774	0.999706	T/ILC	CD4+ T	CD4+ Tcm KLF2+	Mixed
LGALS2	ses_cd	0.0274214	ns	0.577419	0.999706	T/ILC	CD4+ T	CD4+ Tcm KLF2+	Mixed
TMEM237	ses_cd	0.011645	ns	0.577421	0.999706	T/ILC	CD4+ T	CD4+ Tcm KLF2+	Mixed
SPATA33	ses_cd	-0.00864176	ns	0.577432	0.999706	T/ILC	CD4+ T	CD4+ Tcm KLF2+	Mixed
BMP2K	ses_cd	0.0101966	ns	0.577474	0.999706	T/ILC	CD4+ T	CD4+ Tcm KLF2+	Mixed
SLC39A6	ses_cd	-0.00791257	ns	0.57768	0.999706	T/ILC	CD4+ T	CD4+ Tcm KLF2+	Mixed
HSF1	ses_cd	0.00571039	ns	0.577742	0.999706	T/ILC	CD4+ T	CD4+ Tcm KLF2+	Mixed
RNF121	ses_cd	-0.00633554	ns	0.577764	0.999706	T/ILC	CD4+ T	CD4+ Tcm KLF2+	Mixed
F12	ses_cd	-0.0167771	ns	0.577781	0.999706	T/ILC	CD4+ T	CD4+ Tcm KLF2+	Mixed
TVP23C	ses_cd	-0.0125561	ns	0.57779	0.999706	T/ILC	CD4+ T	CD4+ Tcm KLF2+	Mixed
COX7B	ses_cd	0.00686323	ns	0.577946	0.999706	T/ILC	CD4+ T	CD4+ Tcm KLF2+	Mixed
BAD	ses_cd	0.00720442	ns	0.577995	0.999706	T/ILC	CD4+ T	CD4+ Tcm KLF2+	Mixed
HSPD1	ses_cd	0.00492784	ns	0.578033	0.999706	T/ILC	CD4+ T	CD4+ Tcm KLF2+	Mixed
JUNB	ses_cd	0.0126484	ns	0.578062	0.999706	T/ILC	CD4+ T	CD4+ Tcm KLF2+	Mixed
PPP1R3F	ses_cd	-0.00684059	ns	0.578065	0.999706	T/ILC	CD4+ T	CD4+ Tcm KLF2+	Mixed
NUDT16L1	ses_cd	-0.00661944	ns	0.578143	0.999706	T/ILC	CD4+ T	CD4+ Tcm KLF2+	Mixed
COL25A1	ses_cd	-0.0355246	ns	0.57817	0.999706	T/ILC	CD4+ T	CD4+ Tcm KLF2+	Mixed
COQ5	ses_cd	0.00917944	ns	0.578204	0.999706	T/ILC	CD4+ T	CD4+ Tcm KLF2+	Mixed
AC005697.1	ses_cd	0.0145713	ns	0.578258	0.999706	T/ILC	CD4+ T	CD4+ Tcm KLF2+	Mixed
PSMA8	ses_cd	-0.0163901	ns	0.578295	0.999706	T/ILC	CD4+ T	CD4+ Tcm KLF2+	Mixed
SND1	ses_cd	0.00606484	ns	0.578313	0.999706	T/ILC	CD4+ T	CD4+ Tcm KLF2+	Mixed
AC119428.2	ses_cd	-0.0179626	ns	0.578367	0.999706	T/ILC	CD4+ T	CD4+ Tcm KLF2+	Mixed
MIR29B2CHG	ses_cd	0.00657127	ns	0.578433	0.999706	T/ILC	CD4+ T	CD4+ Tcm KLF2+	Mixed
CEP164	ses_cd	-0.00558828	ns	0.578498	0.999706	T/ILC	CD4+ T	CD4+ Tcm KLF2+	Mixed
ST3GAL3	ses_cd	0.00952482	ns	0.578536	0.999706	T/ILC	CD4+ T	CD4+ Tcm KLF2+	Mixed
VPS13D	ses_cd	-0.00518656	ns	0.578702	0.999706	T/ILC	CD4+ T	CD4+ Tcm KLF2+	Mixed
AL078581.3	ses_cd	0.0106406	ns	0.57892	0.999706	T/ILC	CD4+ T	CD4+ Tcm KLF2+	Mixed
TCTN2	ses_cd	-0.0116509	ns	0.578929	0.999706	T/ILC	CD4+ T	CD4+ Tcm KLF2+	Mixed
CD38	ses_cd	-0.0259443	ns	0.579038	0.999706	T/ILC	CD4+ T	CD4+ Tcm KLF2+	Mixed
KIF9-AS1	ses_cd	-0.00920487	ns	0.579044	0.999706	T/ILC	CD4+ T	CD4+ Tcm KLF2+	Mixed
ESS2	ses_cd	0.00823435	ns	0.579147	0.999706	T/ILC	CD4+ T	CD4+ Tcm KLF2+	Mixed
GSDMB	ses_cd	0.0110219	ns	0.579157	0.999706	T/ILC	CD4+ T	CD4+ Tcm KLF2+	Mixed
CEP162	ses_cd	0.00688117	ns	0.579216	0.999706	T/ILC	CD4+ T	CD4+ Tcm KLF2+	Mixed
HIST1H1C	ses_cd	0.0209985	ns	0.57931	0.999706	T/ILC	CD4+ T	CD4+ Tcm KLF2+	Mixed
PAG1	ses_cd	0.00585458	ns	0.579316	0.999706	T/ILC	CD4+ T	CD4+ Tcm KLF2+	Mixed
AL096855.1	ses_cd	-0.0115625	ns	0.579366	0.999706	T/ILC	CD4+ T	CD4+ Tcm KLF2+	Mixed
NOP10	ses_cd	-0.00655807	ns	0.57943	0.999706	T/ILC	CD4+ T	CD4+ Tcm KLF2+	Mixed
SLC38A1	ses_cd	-0.0044029	ns	0.579439	0.999706	T/ILC	CD4+ T	CD4+ Tcm KLF2+	Mixed
AC107464.3	ses_cd	0.0114296	ns	0.579521	0.999706	T/ILC	CD4+ T	CD4+ Tcm KLF2+	Mixed
AC005726.1	ses_cd	-0.00924809	ns	0.579523	0.999706	T/ILC	CD4+ T	CD4+ Tcm KLF2+	Mixed
RCAN2	ses_cd	0.022926	ns	0.579645	0.999706	T/ILC	CD4+ T	CD4+ Tcm KLF2+	Mixed
TRBV6-2	ses_cd	-0.0228276	ns	0.57965	0.999706	T/ILC	CD4+ T	CD4+ Tcm KLF2+	Mixed
FAM104A	ses_cd	-0.00436491	ns	0.579675	0.999706	T/ILC	CD4+ T	CD4+ Tcm KLF2+	Mixed
C17orf75	ses_cd	-0.0081067	ns	0.579745	0.999706	T/ILC	CD4+ T	CD4+ Tcm KLF2+	Mixed
DNAJC18	ses_cd	-0.00965494	ns	0.579781	0.999706	T/ILC	CD4+ T	CD4+ Tcm KLF2+	Mixed
UBL7-AS1	ses_cd	-0.00690914	ns	0.579785	0.999706	T/ILC	CD4+ T	CD4+ Tcm KLF2+	Mixed
RCAN1	ses_cd	0.00876174	ns	0.579911	0.999706	T/ILC	CD4+ T	CD4+ Tcm KLF2+	Mixed
ABHD8	ses_cd	-0.00905438	ns	0.579956	0.999706	T/ILC	CD4+ T	CD4+ Tcm KLF2+	Mixed
KBTBD4	ses_cd	-0.00714283	ns	0.580187	0.999706	T/ILC	CD4+ T	CD4+ Tcm KLF2+	Mixed
PTPN20	ses_cd	0.0221609	ns	0.580236	0.999706	T/ILC	CD4+ T	CD4+ Tcm KLF2+	Mixed
AL512306.3	ses_cd	-0.0133069	ns	0.580258	0.999706	T/ILC	CD4+ T	CD4+ Tcm KLF2+	Mixed
VASH1	ses_cd	-0.0206131	ns	0.580436	0.999706	T/ILC	CD4+ T	CD4+ Tcm KLF2+	Mixed
UBQLN2	ses_cd	-0.00640177	ns	0.580632	0.999706	T/ILC	CD4+ T	CD4+ Tcm KLF2+	Mixed
ADD3	ses_cd	-0.00385026	ns	0.58077	0.999706	T/ILC	CD4+ T	CD4+ Tcm KLF2+	Mixed
SLC25A26	ses_cd	0.00468683	ns	0.580804	0.999706	T/ILC	CD4+ T	CD4+ Tcm KLF2+	Mixed
D2HGDH	ses_cd	-0.0104392	ns	0.580826	0.999706	T/ILC	CD4+ T	CD4+ Tcm KLF2+	Mixed
EIF2S1	ses_cd	0.00440021	ns	0.580917	0.999706	T/ILC	CD4+ T	CD4+ Tcm KLF2+	Mixed
BCL2L2	ses_cd	0.0110818	ns	0.580922	0.999706	T/ILC	CD4+ T	CD4+ Tcm KLF2+	Mixed
N4BP3	ses_cd	-0.0143838	ns	0.581074	0.999706	T/ILC	CD4+ T	CD4+ Tcm KLF2+	Mixed
PLPP5	ses_cd	-0.00843844	ns	0.581078	0.999706	T/ILC	CD4+ T	CD4+ Tcm KLF2+	Mixed
RBMS3-AS2	ses_cd	-0.0209747	ns	0.581172	0.999706	T/ILC	CD4+ T	CD4+ Tcm KLF2+	Mixed
HSPA4L	ses_cd	0.0147454	ns	0.581177	0.999706	T/ILC	CD4+ T	CD4+ Tcm KLF2+	Mixed
HEXDC	ses_cd	0.00572161	ns	0.581211	0.999706	T/ILC	CD4+ T	CD4+ Tcm KLF2+	Mixed
RELL2	ses_cd	0.0089545	ns	0.581317	0.999706	T/ILC	CD4+ T	CD4+ Tcm KLF2+	Mixed
BMPR1B	ses_cd	-0.0258033	ns	0.58132	0.999706	T/ILC	CD4+ T	CD4+ Tcm KLF2+	Mixed
HYAL3	ses_cd	-0.0148155	ns	0.581363	0.999706	T/ILC	CD4+ T	CD4+ Tcm KLF2+	Mixed
AL133245.1	ses_cd	-0.0151994	ns	0.58137	0.999706	T/ILC	CD4+ T	CD4+ Tcm KLF2+	Mixed
FAM162A	ses_cd	0.0049788	ns	0.581429	0.999706	T/ILC	CD4+ T	CD4+ Tcm KLF2+	Mixed
LANCL1-AS1	ses_cd	0.0111602	ns	0.581475	0.999706	T/ILC	CD4+ T	CD4+ Tcm KLF2+	Mixed
CES2	ses_cd	-0.00986861	ns	0.581494	0.999706	T/ILC	CD4+ T	CD4+ Tcm KLF2+	Mixed
SFMBT2	ses_cd	0.00729846	ns	0.581555	0.999706	T/ILC	CD4+ T	CD4+ Tcm KLF2+	Mixed
AC090825.1	ses_cd	-0.00872523	ns	0.581559	0.999706	T/ILC	CD4+ T	CD4+ Tcm KLF2+	Mixed
EIF2AK3	ses_cd	-0.00701552	ns	0.581679	0.999706	T/ILC	CD4+ T	CD4+ Tcm KLF2+	Mixed
KSR1	ses_cd	0.00927581	ns	0.581694	0.999706	T/ILC	CD4+ T	CD4+ Tcm KLF2+	Mixed
CD8B	ses_cd	-0.024237	ns	0.581742	0.999706	T/ILC	CD4+ T	CD4+ Tcm KLF2+	Mixed
SART1	ses_cd	-0.00598662	ns	0.58175	0.999706	T/ILC	CD4+ T	CD4+ Tcm KLF2+	Mixed
PLGLB1	ses_cd	-0.0180635	ns	0.58187	0.999706	T/ILC	CD4+ T	CD4+ Tcm KLF2+	Mixed
COX18	ses_cd	0.00676929	ns	0.581998	0.999706	T/ILC	CD4+ T	CD4+ Tcm KLF2+	Mixed
AL133268.3	ses_cd	-0.0148859	ns	0.582028	0.999706	T/ILC	CD4+ T	CD4+ Tcm KLF2+	Mixed
MSC-AS1	ses_cd	-0.016144	ns	0.582108	0.999706	T/ILC	CD4+ T	CD4+ Tcm KLF2+	Mixed
CISD2	ses_cd	0.00473803	ns	0.582108	0.999706	T/ILC	CD4+ T	CD4+ Tcm KLF2+	Mixed
CDK17	ses_cd	0.0063664	ns	0.58211	0.999706	T/ILC	CD4+ T	CD4+ Tcm KLF2+	Mixed
CASP8	ses_cd	0.0032226	ns	0.582132	0.999706	T/ILC	CD4+ T	CD4+ Tcm KLF2+	Mixed
SND1-IT1	ses_cd	-0.010439	ns	0.582179	0.999706	T/ILC	CD4+ T	CD4+ Tcm KLF2+	Mixed
KYAT3	ses_cd	-0.00555347	ns	0.582332	0.999706	T/ILC	CD4+ T	CD4+ Tcm KLF2+	Mixed
HDAC2-AS2	ses_cd	0.0171662	ns	0.582442	0.999706	T/ILC	CD4+ T	CD4+ Tcm KLF2+	Mixed
BIRC3	ses_cd	0.00578491	ns	0.582454	0.999706	T/ILC	CD4+ T	CD4+ Tcm KLF2+	Mixed
TTC30B	ses_cd	-0.0133382	ns	0.58246	0.999706	T/ILC	CD4+ T	CD4+ Tcm KLF2+	Mixed
ENOX2	ses_cd	0.00623715	ns	0.582499	0.999706	T/ILC	CD4+ T	CD4+ Tcm KLF2+	Mixed
TCEANC	ses_cd	0.00803353	ns	0.582623	0.999706	T/ILC	CD4+ T	CD4+ Tcm KLF2+	Mixed
AL135791.1	ses_cd	-0.0121408	ns	0.582668	0.999706	T/ILC	CD4+ T	CD4+ Tcm KLF2+	Mixed
TFDP1	ses_cd	0.00638076	ns	0.58281	0.999706	T/ILC	CD4+ T	CD4+ Tcm KLF2+	Mixed
MDN1	ses_cd	-0.00491455	ns	0.582886	0.999706	T/ILC	CD4+ T	CD4+ Tcm KLF2+	Mixed
XAF1	ses_cd	0.0147283	ns	0.582973	0.999706	T/ILC	CD4+ T	CD4+ Tcm KLF2+	Mixed
JMJD6	ses_cd	0.00610784	ns	0.583004	0.999706	T/ILC	CD4+ T	CD4+ Tcm KLF2+	Mixed
HDAC11	ses_cd	0.010099	ns	0.58303	0.999706	T/ILC	CD4+ T	CD4+ Tcm KLF2+	Mixed
TMEM143	ses_cd	-0.0106224	ns	0.583112	0.999706	T/ILC	CD4+ T	CD4+ Tcm KLF2+	Mixed
UBR4	ses_cd	0.00408804	ns	0.583326	0.999706	T/ILC	CD4+ T	CD4+ Tcm KLF2+	Mixed
AC092794.1	ses_cd	-0.0160347	ns	0.583352	0.999706	T/ILC	CD4+ T	CD4+ Tcm KLF2+	Mixed
KAZN	ses_cd	-0.0141377	ns	0.583581	0.999706	T/ILC	CD4+ T	CD4+ Tcm KLF2+	Mixed
WDR4	ses_cd	-0.00760823	ns	0.583841	0.999706	T/ILC	CD4+ T	CD4+ Tcm KLF2+	Mixed
IL1R1	ses_cd	0.0229065	ns	0.583846	0.999706	T/ILC	CD4+ T	CD4+ Tcm KLF2+	Mixed
SUSD1	ses_cd	-0.00878475	ns	0.583891	0.999706	T/ILC	CD4+ T	CD4+ Tcm KLF2+	Mixed
CR1	ses_cd	0.0262206	ns	0.583928	0.999706	T/ILC	CD4+ T	CD4+ Tcm KLF2+	Mixed
FAM69A	ses_cd	-0.00663227	ns	0.584082	0.999706	T/ILC	CD4+ T	CD4+ Tcm KLF2+	Mixed
RNF213	ses_cd	0.00649893	ns	0.584122	0.999706	T/ILC	CD4+ T	CD4+ Tcm KLF2+	Mixed
HERC6	ses_cd	0.0119438	ns	0.584128	0.999706	T/ILC	CD4+ T	CD4+ Tcm KLF2+	Mixed
AC114939.1	ses_cd	0.0154442	ns	0.58422	0.999706	T/ILC	CD4+ T	CD4+ Tcm KLF2+	Mixed
CFAP36	ses_cd	-0.00508957	ns	0.584272	0.999706	T/ILC	CD4+ T	CD4+ Tcm KLF2+	Mixed
MYD88	ses_cd	-0.00883297	ns	0.584503	0.999706	T/ILC	CD4+ T	CD4+ Tcm KLF2+	Mixed
CCZ1B	ses_cd	-0.00995149	ns	0.584524	0.999706	T/ILC	CD4+ T	CD4+ Tcm KLF2+	Mixed
RPL17-C18orf32	ses_cd	0.0170463	ns	0.584567	0.999706	T/ILC	CD4+ T	CD4+ Tcm KLF2+	Mixed
SEPT2	ses_cd	-0.00431702	ns	0.584674	0.999706	T/ILC	CD4+ T	CD4+ Tcm KLF2+	Mixed
CDS2	ses_cd	0.00518781	ns	0.584691	0.999706	T/ILC	CD4+ T	CD4+ Tcm KLF2+	Mixed
TGFB1	ses_cd	0.00507829	ns	0.584727	0.999706	T/ILC	CD4+ T	CD4+ Tcm KLF2+	Mixed
PPP5C	ses_cd	-0.0129786	ns	0.584739	0.999706	T/ILC	CD4+ T	CD4+ Tcm KLF2+	Mixed
AFDN	ses_cd	0.0130546	ns	0.584749	0.999706	T/ILC	CD4+ T	CD4+ Tcm KLF2+	Mixed
AC104964.1	ses_cd	-0.016182	ns	0.584806	0.999706	T/ILC	CD4+ T	CD4+ Tcm KLF2+	Mixed
CEP112	ses_cd	0.0123718	ns	0.584811	0.999706	T/ILC	CD4+ T	CD4+ Tcm KLF2+	Mixed
TMSB15B	ses_cd	0.0105461	ns	0.584816	0.999706	T/ILC	CD4+ T	CD4+ Tcm KLF2+	Mixed
LTA4H	ses_cd	-0.00710578	ns	0.584992	0.999706	T/ILC	CD4+ T	CD4+ Tcm KLF2+	Mixed
MFAP1	ses_cd	-0.00464753	ns	0.585013	0.999706	T/ILC	CD4+ T	CD4+ Tcm KLF2+	Mixed
CD160	ses_cd	-0.0122145	ns	0.585087	0.999706	T/ILC	CD4+ T	CD4+ Tcm KLF2+	Mixed
RRP15	ses_cd	-0.00557937	ns	0.585103	0.999706	T/ILC	CD4+ T	CD4+ Tcm KLF2+	Mixed
ZNF598	ses_cd	-0.00809436	ns	0.585135	0.999706	T/ILC	CD4+ T	CD4+ Tcm KLF2+	Mixed
GAB1	ses_cd	0.0266386	ns	0.585137	0.999706	T/ILC	CD4+ T	CD4+ Tcm KLF2+	Mixed
GPN3	ses_cd	-0.0068301	ns	0.585303	0.999706	T/ILC	CD4+ T	CD4+ Tcm KLF2+	Mixed
HNRNPAB	ses_cd	0.00683994	ns	0.585337	0.999706	T/ILC	CD4+ T	CD4+ Tcm KLF2+	Mixed
ITM2C	ses_cd	0.0190529	ns	0.585362	0.999706	T/ILC	CD4+ T	CD4+ Tcm KLF2+	Mixed
C16orf95	ses_cd	0.0137233	ns	0.5854	0.999706	T/ILC	CD4+ T	CD4+ Tcm KLF2+	Mixed
TIAF1	ses_cd	0.0201264	ns	0.585467	0.999706	T/ILC	CD4+ T	CD4+ Tcm KLF2+	Mixed
EMC2	ses_cd	0.0051255	ns	0.585486	0.999706	T/ILC	CD4+ T	CD4+ Tcm KLF2+	Mixed
ZNF296	ses_cd	-0.0119426	ns	0.585528	0.999706	T/ILC	CD4+ T	CD4+ Tcm KLF2+	Mixed
ATG14	ses_cd	0.00537928	ns	0.585603	0.999706	T/ILC	CD4+ T	CD4+ Tcm KLF2+	Mixed
ABCF2-1	ses_cd	-0.00782011	ns	0.585625	0.999706	T/ILC	CD4+ T	CD4+ Tcm KLF2+	Mixed
NNT	ses_cd	0.00436152	ns	0.585635	0.999706	T/ILC	CD4+ T	CD4+ Tcm KLF2+	Mixed
VBP1	ses_cd	0.00604254	ns	0.585666	0.999706	T/ILC	CD4+ T	CD4+ Tcm KLF2+	Mixed
C5orf34	ses_cd	0.0117236	ns	0.58571	0.999706	T/ILC	CD4+ T	CD4+ Tcm KLF2+	Mixed
RPS5	ses_cd	-0.008051	ns	0.585972	0.999706	T/ILC	CD4+ T	CD4+ Tcm KLF2+	Mixed
SUPT16H	ses_cd	-0.00382756	ns	0.586178	0.999706	T/ILC	CD4+ T	CD4+ Tcm KLF2+	Mixed
B4GAT1	ses_cd	-0.0111986	ns	0.5862	0.999706	T/ILC	CD4+ T	CD4+ Tcm KLF2+	Mixed
CROT	ses_cd	0.00689888	ns	0.586247	0.999706	T/ILC	CD4+ T	CD4+ Tcm KLF2+	Mixed
FLNA	ses_cd	0.0073308	ns	0.586291	0.999706	T/ILC	CD4+ T	CD4+ Tcm KLF2+	Mixed
C14orf132	ses_cd	-0.0157732	ns	0.586334	0.999706	T/ILC	CD4+ T	CD4+ Tcm KLF2+	Mixed
YME1L1	ses_cd	0.00373378	ns	0.586342	0.999706	T/ILC	CD4+ T	CD4+ Tcm KLF2+	Mixed
B4GALT1	ses_cd	-0.00856887	ns	0.586415	0.999706	T/ILC	CD4+ T	CD4+ Tcm KLF2+	Mixed
AC104365.1	ses_cd	0.00889723	ns	0.586465	0.999706	T/ILC	CD4+ T	CD4+ Tcm KLF2+	Mixed
SMAD3	ses_cd	0.00749425	ns	0.586537	0.999706	T/ILC	CD4+ T	CD4+ Tcm KLF2+	Mixed
LMTK3	ses_cd	0.0101164	ns	0.586632	0.999706	T/ILC	CD4+ T	CD4+ Tcm KLF2+	Mixed
GMEB2	ses_cd	-0.00697404	ns	0.586658	0.999706	T/ILC	CD4+ T	CD4+ Tcm KLF2+	Mixed
DAPK3	ses_cd	0.00780478	ns	0.586704	0.999706	T/ILC	CD4+ T	CD4+ Tcm KLF2+	Mixed
SPDL1	ses_cd	0.00913117	ns	0.586752	0.999706	T/ILC	CD4+ T	CD4+ Tcm KLF2+	Mixed
TAF6	ses_cd	-0.00737788	ns	0.58684	0.999706	T/ILC	CD4+ T	CD4+ Tcm KLF2+	Mixed
ZFAND2A	ses_cd	0.00865273	ns	0.586864	0.999706	T/ILC	CD4+ T	CD4+ Tcm KLF2+	Mixed
PHKG2	ses_cd	-0.00696645	ns	0.586898	0.999706	T/ILC	CD4+ T	CD4+ Tcm KLF2+	Mixed
CCDC6	ses_cd	-0.00522649	ns	0.586908	0.999706	T/ILC	CD4+ T	CD4+ Tcm KLF2+	Mixed
STX4	ses_cd	0.00714778	ns	0.58707	0.999706	T/ILC	CD4+ T	CD4+ Tcm KLF2+	Mixed
YWHAZ	ses_cd	0.00357016	ns	0.587112	0.999706	T/ILC	CD4+ T	CD4+ Tcm KLF2+	Mixed
AC068473.5	ses_cd	-0.0159137	ns	0.587152	0.999706	T/ILC	CD4+ T	CD4+ Tcm KLF2+	Mixed
FBL	ses_cd	-0.00648206	ns	0.587183	0.999706	T/ILC	CD4+ T	CD4+ Tcm KLF2+	Mixed
TBL3	ses_cd	-0.0107377	ns	0.587477	0.999706	T/ILC	CD4+ T	CD4+ Tcm KLF2+	Mixed
TM2D3	ses_cd	-0.00497912	ns	0.587484	0.999706	T/ILC	CD4+ T	CD4+ Tcm KLF2+	Mixed
RAB40C	ses_cd	-0.00832318	ns	0.587499	0.999706	T/ILC	CD4+ T	CD4+ Tcm KLF2+	Mixed
AC009318.3	ses_cd	0.0118733	ns	0.587634	0.999706	T/ILC	CD4+ T	CD4+ Tcm KLF2+	Mixed
TMPO-AS1	ses_cd	0.0116772	ns	0.587747	0.999706	T/ILC	CD4+ T	CD4+ Tcm KLF2+	Mixed
MAPK1	ses_cd	-0.00413498	ns	0.587826	0.999706	T/ILC	CD4+ T	CD4+ Tcm KLF2+	Mixed
ZNF468	ses_cd	-0.00917933	ns	0.587963	0.999706	T/ILC	CD4+ T	CD4+ Tcm KLF2+	Mixed
CENPC	ses_cd	0.00415939	ns	0.588056	0.999706	T/ILC	CD4+ T	CD4+ Tcm KLF2+	Mixed
AMDHD1	ses_cd	0.0137691	ns	0.58809	0.999706	T/ILC	CD4+ T	CD4+ Tcm KLF2+	Mixed
IRS1	ses_cd	-0.0196731	ns	0.58813	0.999706	T/ILC	CD4+ T	CD4+ Tcm KLF2+	Mixed
AL645465.1	ses_cd	0.0105883	ns	0.58824	0.999706	T/ILC	CD4+ T	CD4+ Tcm KLF2+	Mixed
SCAF8	ses_cd	-0.00489603	ns	0.588262	0.999706	T/ILC	CD4+ T	CD4+ Tcm KLF2+	Mixed
NDUFS6	ses_cd	0.00622392	ns	0.588342	0.999706	T/ILC	CD4+ T	CD4+ Tcm KLF2+	Mixed
UHRF1BP1L	ses_cd	0.00623924	ns	0.588343	0.999706	T/ILC	CD4+ T	CD4+ Tcm KLF2+	Mixed
ORMDL2	ses_cd	-0.00622985	ns	0.588364	0.999706	T/ILC	CD4+ T	CD4+ Tcm KLF2+	Mixed
SUGP1	ses_cd	-0.00641431	ns	0.588402	0.999706	T/ILC	CD4+ T	CD4+ Tcm KLF2+	Mixed
ZNF286B	ses_cd	0.00920573	ns	0.588408	0.999706	T/ILC	CD4+ T	CD4+ Tcm KLF2+	Mixed
KCNMB1	ses_cd	0.0290337	ns	0.58842	0.999706	T/ILC	CD4+ T	CD4+ Tcm KLF2+	Mixed
SAFB	ses_cd	0.00367469	ns	0.588477	0.999706	T/ILC	CD4+ T	CD4+ Tcm KLF2+	Mixed
STX18	ses_cd	0.00617241	ns	0.588485	0.999706	T/ILC	CD4+ T	CD4+ Tcm KLF2+	Mixed
HSPA8	ses_cd	-0.00584647	ns	0.588508	0.999706	T/ILC	CD4+ T	CD4+ Tcm KLF2+	Mixed
THRA	ses_cd	-0.00895814	ns	0.588515	0.999706	T/ILC	CD4+ T	CD4+ Tcm KLF2+	Mixed
OST4	ses_cd	0.00747821	ns	0.588539	0.999706	T/ILC	CD4+ T	CD4+ Tcm KLF2+	Mixed
AL355472.3	ses_cd	-0.0170352	ns	0.58856	0.999706	T/ILC	CD4+ T	CD4+ Tcm KLF2+	Mixed
BRD3OS	ses_cd	0.00986188	ns	0.588575	0.999706	T/ILC	CD4+ T	CD4+ Tcm KLF2+	Mixed
XRCC1	ses_cd	0.006925	ns	0.588609	0.999706	T/ILC	CD4+ T	CD4+ Tcm KLF2+	Mixed
AC078846.1	ses_cd	0.00973259	ns	0.588643	0.999706	T/ILC	CD4+ T	CD4+ Tcm KLF2+	Mixed
FBXL20	ses_cd	-0.00746381	ns	0.588687	0.999706	T/ILC	CD4+ T	CD4+ Tcm KLF2+	Mixed
GSAP	ses_cd	-0.00796831	ns	0.588816	0.999706	T/ILC	CD4+ T	CD4+ Tcm KLF2+	Mixed
MORF4L2-AS1	ses_cd	-0.0114191	ns	0.588818	0.999706	T/ILC	CD4+ T	CD4+ Tcm KLF2+	Mixed
BX890604.1	ses_cd	-0.0069852	ns	0.588824	0.999706	T/ILC	CD4+ T	CD4+ Tcm KLF2+	Mixed
ANAPC15	ses_cd	-0.0071348	ns	0.588891	0.999706	T/ILC	CD4+ T	CD4+ Tcm KLF2+	Mixed
LYAR	ses_cd	0.0090605	ns	0.589078	0.999706	T/ILC	CD4+ T	CD4+ Tcm KLF2+	Mixed
AC022075.1	ses_cd	-0.0240365	ns	0.589147	0.999706	T/ILC	CD4+ T	CD4+ Tcm KLF2+	Mixed
IBTK	ses_cd	0.00394484	ns	0.589239	0.999706	T/ILC	CD4+ T	CD4+ Tcm KLF2+	Mixed
ACOX3	ses_cd	0.00772932	ns	0.589326	0.999706	T/ILC	CD4+ T	CD4+ Tcm KLF2+	Mixed
COX7C	ses_cd	0.00822041	ns	0.589372	0.999706	T/ILC	CD4+ T	CD4+ Tcm KLF2+	Mixed
OR4D1	ses_cd	0.0112957	ns	0.589385	0.999706	T/ILC	CD4+ T	CD4+ Tcm KLF2+	Mixed
TVP23A	ses_cd	0.0184892	ns	0.589395	0.999706	T/ILC	CD4+ T	CD4+ Tcm KLF2+	Mixed
FBXW7	ses_cd	0.00634638	ns	0.58949	0.999706	T/ILC	CD4+ T	CD4+ Tcm KLF2+	Mixed
VAMP3	ses_cd	-0.00869296	ns	0.589547	0.999706	T/ILC	CD4+ T	CD4+ Tcm KLF2+	Mixed
SMIM13	ses_cd	0.00774706	ns	0.58955	0.999706	T/ILC	CD4+ T	CD4+ Tcm KLF2+	Mixed
FRG1-DT	ses_cd	0.0162013	ns	0.58957	0.999706	T/ILC	CD4+ T	CD4+ Tcm KLF2+	Mixed
ENTPD1-AS1	ses_cd	-0.00692625	ns	0.589621	0.999706	T/ILC	CD4+ T	CD4+ Tcm KLF2+	Mixed
DECR2	ses_cd	0.0140792	ns	0.58965	0.999706	T/ILC	CD4+ T	CD4+ Tcm KLF2+	Mixed
SLC39A1	ses_cd	0.00778187	ns	0.589689	0.999706	T/ILC	CD4+ T	CD4+ Tcm KLF2+	Mixed
ODF2	ses_cd	-0.00694121	ns	0.589803	0.999706	T/ILC	CD4+ T	CD4+ Tcm KLF2+	Mixed
RGPD3	ses_cd	-0.0192759	ns	0.589811	0.999706	T/ILC	CD4+ T	CD4+ Tcm KLF2+	Mixed
TMEM230	ses_cd	-0.00377583	ns	0.58989	0.999706	T/ILC	CD4+ T	CD4+ Tcm KLF2+	Mixed
CNIH4	ses_cd	-0.00487514	ns	0.589986	0.999706	T/ILC	CD4+ T	CD4+ Tcm KLF2+	Mixed
RNASEH2B	ses_cd	0.00396575	ns	0.590038	0.999706	T/ILC	CD4+ T	CD4+ Tcm KLF2+	Mixed
INTS10	ses_cd	-0.00433514	ns	0.590064	0.999706	T/ILC	CD4+ T	CD4+ Tcm KLF2+	Mixed
VPS50	ses_cd	0.00472797	ns	0.59013	0.999706	T/ILC	CD4+ T	CD4+ Tcm KLF2+	Mixed
ZCCHC14	ses_cd	-0.00798914	ns	0.590189	0.999706	T/ILC	CD4+ T	CD4+ Tcm KLF2+	Mixed
VPS26B	ses_cd	-0.00492928	ns	0.590464	0.999706	T/ILC	CD4+ T	CD4+ Tcm KLF2+	Mixed
SMIM4	ses_cd	0.00507047	ns	0.590523	0.999706	T/ILC	CD4+ T	CD4+ Tcm KLF2+	Mixed
MKX	ses_cd	0.0353671	ns	0.590571	0.999706	T/ILC	CD4+ T	CD4+ Tcm KLF2+	Mixed
PREPL	ses_cd	-0.00508474	ns	0.590588	0.999706	T/ILC	CD4+ T	CD4+ Tcm KLF2+	Mixed
AC026304.1	ses_cd	0.0137903	ns	0.590615	0.999706	T/ILC	CD4+ T	CD4+ Tcm KLF2+	Mixed
BCLAF1	ses_cd	0.00395022	ns	0.590649	0.999706	T/ILC	CD4+ T	CD4+ Tcm KLF2+	Mixed
CCDC146	ses_cd	0.00806976	ns	0.590707	0.999706	T/ILC	CD4+ T	CD4+ Tcm KLF2+	Mixed
GRTP1	ses_cd	-0.0195476	ns	0.590782	0.999706	T/ILC	CD4+ T	CD4+ Tcm KLF2+	Mixed
AC037487.2	ses_cd	-0.0152938	ns	0.590887	0.999706	T/ILC	CD4+ T	CD4+ Tcm KLF2+	Mixed
MCM2	ses_cd	-0.0138959	ns	0.59094	0.999706	T/ILC	CD4+ T	CD4+ Tcm KLF2+	Mixed
TRAV12-2	ses_cd	0.0184189	ns	0.590988	0.999706	T/ILC	CD4+ T	CD4+ Tcm KLF2+	Mixed
RPRD2	ses_cd	-0.00559092	ns	0.591025	0.999706	T/ILC	CD4+ T	CD4+ Tcm KLF2+	Mixed
Z99127.1	ses_cd	-0.0110881	ns	0.591142	0.999706	T/ILC	CD4+ T	CD4+ Tcm KLF2+	Mixed
PCGF3	ses_cd	0.0065905	ns	0.591264	0.999706	T/ILC	CD4+ T	CD4+ Tcm KLF2+	Mixed
PTPN1	ses_cd	0.00367801	ns	0.591291	0.999706	T/ILC	CD4+ T	CD4+ Tcm KLF2+	Mixed
SLC9B1	ses_cd	0.00968983	ns	0.591391	0.999706	T/ILC	CD4+ T	CD4+ Tcm KLF2+	Mixed
LYRM2	ses_cd	0.00458377	ns	0.591428	0.999706	T/ILC	CD4+ T	CD4+ Tcm KLF2+	Mixed
ETS2	ses_cd	0.0280129	ns	0.591437	0.999706	T/ILC	CD4+ T	CD4+ Tcm KLF2+	Mixed
EIF3D	ses_cd	0.00614721	ns	0.591455	0.999706	T/ILC	CD4+ T	CD4+ Tcm KLF2+	Mixed
KIZ	ses_cd	0.00528621	ns	0.591655	0.999706	T/ILC	CD4+ T	CD4+ Tcm KLF2+	Mixed
IER2	ses_cd	0.00754449	ns	0.591832	0.999706	T/ILC	CD4+ T	CD4+ Tcm KLF2+	Mixed
AF131216.1	ses_cd	-0.0175386	ns	0.591844	0.999706	T/ILC	CD4+ T	CD4+ Tcm KLF2+	Mixed
TSPYL5	ses_cd	0.0186924	ns	0.591947	0.999706	T/ILC	CD4+ T	CD4+ Tcm KLF2+	Mixed
ACYP2	ses_cd	-0.00610045	ns	0.591955	0.999706	T/ILC	CD4+ T	CD4+ Tcm KLF2+	Mixed
NTN5	ses_cd	-0.0134861	ns	0.592053	0.999706	T/ILC	CD4+ T	CD4+ Tcm KLF2+	Mixed
IDH3G	ses_cd	-0.00596004	ns	0.592054	0.999706	T/ILC	CD4+ T	CD4+ Tcm KLF2+	Mixed
APLP2	ses_cd	-0.0135892	ns	0.59209	0.999706	T/ILC	CD4+ T	CD4+ Tcm KLF2+	Mixed
HMGA1P4	ses_cd	-0.0167097	ns	0.592174	0.999706	T/ILC	CD4+ T	CD4+ Tcm KLF2+	Mixed
TERC	ses_cd	-0.022839	ns	0.592202	0.999706	T/ILC	CD4+ T	CD4+ Tcm KLF2+	Mixed
CDK5RAP1	ses_cd	0.00553383	ns	0.592214	0.999706	T/ILC	CD4+ T	CD4+ Tcm KLF2+	Mixed
TIMM13	ses_cd	0.00759332	ns	0.59232	0.999706	T/ILC	CD4+ T	CD4+ Tcm KLF2+	Mixed
AC079594.2	ses_cd	-0.00927681	ns	0.592415	0.999706	T/ILC	CD4+ T	CD4+ Tcm KLF2+	Mixed
SOCS6	ses_cd	-0.0236891	ns	0.592422	0.999706	T/ILC	CD4+ T	CD4+ Tcm KLF2+	Mixed
CDKL3	ses_cd	-0.00855586	ns	0.592429	0.999706	T/ILC	CD4+ T	CD4+ Tcm KLF2+	Mixed
TLR3	ses_cd	0.0144736	ns	0.592492	0.999706	T/ILC	CD4+ T	CD4+ Tcm KLF2+	Mixed
PSEN1	ses_cd	-0.00551517	ns	0.592612	0.999706	T/ILC	CD4+ T	CD4+ Tcm KLF2+	Mixed
SUMO1	ses_cd	0.00395241	ns	0.592776	0.999706	T/ILC	CD4+ T	CD4+ Tcm KLF2+	Mixed
ZNF501	ses_cd	-0.01148	ns	0.592923	0.999706	T/ILC	CD4+ T	CD4+ Tcm KLF2+	Mixed
SLC25A53	ses_cd	-0.00545374	ns	0.592974	0.999706	T/ILC	CD4+ T	CD4+ Tcm KLF2+	Mixed
SSBP2	ses_cd	-0.00779468	ns	0.59298	0.999706	T/ILC	CD4+ T	CD4+ Tcm KLF2+	Mixed
STXBP2	ses_cd	0.0237468	ns	0.593066	0.999706	T/ILC	CD4+ T	CD4+ Tcm KLF2+	Mixed
ZNF329	ses_cd	-0.00725108	ns	0.593075	0.999706	T/ILC	CD4+ T	CD4+ Tcm KLF2+	Mixed
SNURF	ses_cd	0.0119725	ns	0.593216	0.999706	T/ILC	CD4+ T	CD4+ Tcm KLF2+	Mixed
RFX2	ses_cd	0.0362765	ns	0.593264	0.999706	T/ILC	CD4+ T	CD4+ Tcm KLF2+	Mixed
MACROD1	ses_cd	0.00925634	ns	0.593386	0.999706	T/ILC	CD4+ T	CD4+ Tcm KLF2+	Mixed
FUNDC1	ses_cd	-0.00796032	ns	0.593436	0.999706	T/ILC	CD4+ T	CD4+ Tcm KLF2+	Mixed
EGR3	ses_cd	-0.0279429	ns	0.593446	0.999706	T/ILC	CD4+ T	CD4+ Tcm KLF2+	Mixed
DNAJC24	ses_cd	0.0061398	ns	0.593479	0.999706	T/ILC	CD4+ T	CD4+ Tcm KLF2+	Mixed
PRKCH	ses_cd	-0.00667256	ns	0.59349	0.999706	T/ILC	CD4+ T	CD4+ Tcm KLF2+	Mixed
TMTC4	ses_cd	0.010218	ns	0.593549	0.999706	T/ILC	CD4+ T	CD4+ Tcm KLF2+	Mixed
ZNF644	ses_cd	0.00451237	ns	0.593559	0.999706	T/ILC	CD4+ T	CD4+ Tcm KLF2+	Mixed
SYCE2	ses_cd	-0.0101054	ns	0.593595	0.999706	T/ILC	CD4+ T	CD4+ Tcm KLF2+	Mixed
JMJD4	ses_cd	0.00908646	ns	0.593634	0.999706	T/ILC	CD4+ T	CD4+ Tcm KLF2+	Mixed
FAM193A	ses_cd	-0.00591619	ns	0.593779	0.999706	T/ILC	CD4+ T	CD4+ Tcm KLF2+	Mixed
AC002454.1	ses_cd	-0.0218052	ns	0.593796	0.999706	T/ILC	CD4+ T	CD4+ Tcm KLF2+	Mixed
USP7	ses_cd	0.00437156	ns	0.593825	0.999706	T/ILC	CD4+ T	CD4+ Tcm KLF2+	Mixed
KLHL6-AS1	ses_cd	0.0160487	ns	0.593854	0.999706	T/ILC	CD4+ T	CD4+ Tcm KLF2+	Mixed
LCAT	ses_cd	-0.0146961	ns	0.593856	0.999706	T/ILC	CD4+ T	CD4+ Tcm KLF2+	Mixed
LIPC	ses_cd	0.0264656	ns	0.593952	0.999706	T/ILC	CD4+ T	CD4+ Tcm KLF2+	Mixed
YIPF3	ses_cd	-0.00538085	ns	0.594089	0.999706	T/ILC	CD4+ T	CD4+ Tcm KLF2+	Mixed
MAFG	ses_cd	-0.0103485	ns	0.594372	0.999706	T/ILC	CD4+ T	CD4+ Tcm KLF2+	Mixed
AC015853.3	ses_cd	0.00939101	ns	0.594399	0.999706	T/ILC	CD4+ T	CD4+ Tcm KLF2+	Mixed
ZNF787	ses_cd	-0.0070607	ns	0.594556	0.999706	T/ILC	CD4+ T	CD4+ Tcm KLF2+	Mixed
AL353795.2	ses_cd	-0.015932	ns	0.59456	0.999706	T/ILC	CD4+ T	CD4+ Tcm KLF2+	Mixed
TSPAN13	ses_cd	0.0263037	ns	0.59458	0.999706	T/ILC	CD4+ T	CD4+ Tcm KLF2+	Mixed
WWOX-AS1	ses_cd	0.0164233	ns	0.594585	0.999706	T/ILC	CD4+ T	CD4+ Tcm KLF2+	Mixed
COG5	ses_cd	-0.0100944	ns	0.594706	0.999706	T/ILC	CD4+ T	CD4+ Tcm KLF2+	Mixed
PPARA	ses_cd	0.00792038	ns	0.594708	0.999706	T/ILC	CD4+ T	CD4+ Tcm KLF2+	Mixed
GNAS	ses_cd	-0.00441065	ns	0.594971	0.999706	T/ILC	CD4+ T	CD4+ Tcm KLF2+	Mixed
LINC01362	ses_cd	0.0231491	ns	0.594983	0.999706	T/ILC	CD4+ T	CD4+ Tcm KLF2+	Mixed
AC083949.1	ses_cd	0.0177276	ns	0.595031	0.999706	T/ILC	CD4+ T	CD4+ Tcm KLF2+	Mixed
RAB11FIP5	ses_cd	0.00963741	ns	0.595222	0.999706	T/ILC	CD4+ T	CD4+ Tcm KLF2+	Mixed
RCC1L	ses_cd	0.00604274	ns	0.595365	0.999706	T/ILC	CD4+ T	CD4+ Tcm KLF2+	Mixed
ETNK2	ses_cd	0.0167135	ns	0.595383	0.999706	T/ILC	CD4+ T	CD4+ Tcm KLF2+	Mixed
WDR37	ses_cd	-0.0044027	ns	0.595454	0.999706	T/ILC	CD4+ T	CD4+ Tcm KLF2+	Mixed
EXTL2	ses_cd	0.0108443	ns	0.595552	0.999706	T/ILC	CD4+ T	CD4+ Tcm KLF2+	Mixed
ZNF641	ses_cd	-0.00598829	ns	0.595566	0.999706	T/ILC	CD4+ T	CD4+ Tcm KLF2+	Mixed
PLEKHG2	ses_cd	-0.011433	ns	0.595573	0.999706	T/ILC	CD4+ T	CD4+ Tcm KLF2+	Mixed
TNS3	ses_cd	-0.0276146	ns	0.595604	0.999706	T/ILC	CD4+ T	CD4+ Tcm KLF2+	Mixed
SULT1A2	ses_cd	-0.0139913	ns	0.595626	0.999706	T/ILC	CD4+ T	CD4+ Tcm KLF2+	Mixed
LINC01876	ses_cd	-0.0260661	ns	0.595679	0.999706	T/ILC	CD4+ T	CD4+ Tcm KLF2+	Mixed
DHRSX	ses_cd	0.00710094	ns	0.595837	0.999706	T/ILC	CD4+ T	CD4+ Tcm KLF2+	Mixed
MRPL35	ses_cd	-0.00676201	ns	0.595839	0.999706	T/ILC	CD4+ T	CD4+ Tcm KLF2+	Mixed
TYW3	ses_cd	0.00581875	ns	0.595839	0.999706	T/ILC	CD4+ T	CD4+ Tcm KLF2+	Mixed
AC079336.4	ses_cd	-0.0122577	ns	0.595859	0.999706	T/ILC	CD4+ T	CD4+ Tcm KLF2+	Mixed
LINC01322	ses_cd	-0.0151462	ns	0.59592	0.999706	T/ILC	CD4+ T	CD4+ Tcm KLF2+	Mixed
LY9	ses_cd	-0.00578616	ns	0.596044	0.999706	T/ILC	CD4+ T	CD4+ Tcm KLF2+	Mixed
CCDC137	ses_cd	0.0055904	ns	0.596115	0.999706	T/ILC	CD4+ T	CD4+ Tcm KLF2+	Mixed
COL18A1	ses_cd	0.0250722	ns	0.596115	0.999706	T/ILC	CD4+ T	CD4+ Tcm KLF2+	Mixed
CNNM1	ses_cd	-0.0182946	ns	0.596181	0.999706	T/ILC	CD4+ T	CD4+ Tcm KLF2+	Mixed
ZNF280D	ses_cd	-0.00445532	ns	0.596186	0.999706	T/ILC	CD4+ T	CD4+ Tcm KLF2+	Mixed
FIZ1	ses_cd	0.00920672	ns	0.596355	0.999706	T/ILC	CD4+ T	CD4+ Tcm KLF2+	Mixed
ARHGDIA	ses_cd	-0.00540766	ns	0.596616	0.999706	T/ILC	CD4+ T	CD4+ Tcm KLF2+	Mixed
ELOVL5	ses_cd	0.00371579	ns	0.596639	0.999706	T/ILC	CD4+ T	CD4+ Tcm KLF2+	Mixed
AC004943.2	ses_cd	-0.0125286	ns	0.59671	0.999706	T/ILC	CD4+ T	CD4+ Tcm KLF2+	Mixed
BRIP1	ses_cd	0.011449	ns	0.59684	0.999706	T/ILC	CD4+ T	CD4+ Tcm KLF2+	Mixed
C20orf204	ses_cd	-0.0346551	ns	0.596912	0.999706	T/ILC	CD4+ T	CD4+ Tcm KLF2+	Mixed
TRIM47	ses_cd	-0.00958642	ns	0.59712	0.999706	T/ILC	CD4+ T	CD4+ Tcm KLF2+	Mixed
ZNF491	ses_cd	-0.0115039	ns	0.59713	0.999706	T/ILC	CD4+ T	CD4+ Tcm KLF2+	Mixed
INPP4A	ses_cd	-0.00530471	ns	0.597203	0.999706	T/ILC	CD4+ T	CD4+ Tcm KLF2+	Mixed
AC136475.1	ses_cd	0.0180003	ns	0.597276	0.999706	T/ILC	CD4+ T	CD4+ Tcm KLF2+	Mixed
AL354733.2	ses_cd	-0.0189825	ns	0.597283	0.999706	T/ILC	CD4+ T	CD4+ Tcm KLF2+	Mixed
PHF14	ses_cd	-0.00390376	ns	0.597317	0.999706	T/ILC	CD4+ T	CD4+ Tcm KLF2+	Mixed
RPL39	ses_cd	0.00861399	ns	0.597466	0.999706	T/ILC	CD4+ T	CD4+ Tcm KLF2+	Mixed
AC016831.7	ses_cd	0.00753667	ns	0.597487	0.999706	T/ILC	CD4+ T	CD4+ Tcm KLF2+	Mixed
TBC1D10C	ses_cd	-0.00548893	ns	0.597518	0.999706	T/ILC	CD4+ T	CD4+ Tcm KLF2+	Mixed
FBXL16	ses_cd	0.00884672	ns	0.59762	0.999706	T/ILC	CD4+ T	CD4+ Tcm KLF2+	Mixed
YKT6	ses_cd	0.00752587	ns	0.597637	0.999706	T/ILC	CD4+ T	CD4+ Tcm KLF2+	Mixed
TPI1	ses_cd	0.00677914	ns	0.597747	0.999706	T/ILC	CD4+ T	CD4+ Tcm KLF2+	Mixed
ZNF233	ses_cd	-0.0151045	ns	0.597825	0.999706	T/ILC	CD4+ T	CD4+ Tcm KLF2+	Mixed
LGMN	ses_cd	0.018204	ns	0.597851	0.999706	T/ILC	CD4+ T	CD4+ Tcm KLF2+	Mixed
PTPDC1	ses_cd	-0.00894603	ns	0.59787	0.999706	T/ILC	CD4+ T	CD4+ Tcm KLF2+	Mixed
TPT1	ses_cd	-0.00813642	ns	0.597973	0.999706	T/ILC	CD4+ T	CD4+ Tcm KLF2+	Mixed
GSPT1	ses_cd	-0.00302451	ns	0.598009	0.999706	T/ILC	CD4+ T	CD4+ Tcm KLF2+	Mixed
IAH1	ses_cd	0.00443564	ns	0.598027	0.999706	T/ILC	CD4+ T	CD4+ Tcm KLF2+	Mixed
GLIPR2	ses_cd	0.00638812	ns	0.598082	0.999706	T/ILC	CD4+ T	CD4+ Tcm KLF2+	Mixed
C15orf41	ses_cd	0.00730116	ns	0.598105	0.999706	T/ILC	CD4+ T	CD4+ Tcm KLF2+	Mixed
RPS11	ses_cd	-0.00937696	ns	0.598111	0.999706	T/ILC	CD4+ T	CD4+ Tcm KLF2+	Mixed
ZSCAN5A	ses_cd	0.00712484	ns	0.598136	0.999706	T/ILC	CD4+ T	CD4+ Tcm KLF2+	Mixed
C17orf100	ses_cd	0.00784445	ns	0.59822	0.999706	T/ILC	CD4+ T	CD4+ Tcm KLF2+	Mixed
MAP4K2	ses_cd	-0.00565894	ns	0.598412	0.999706	T/ILC	CD4+ T	CD4+ Tcm KLF2+	Mixed
MTCH2	ses_cd	0.00513221	ns	0.598422	0.999706	T/ILC	CD4+ T	CD4+ Tcm KLF2+	Mixed
TIMM8B	ses_cd	0.00711222	ns	0.59843	0.999706	T/ILC	CD4+ T	CD4+ Tcm KLF2+	Mixed
ENG	ses_cd	0.00820806	ns	0.598472	0.999706	T/ILC	CD4+ T	CD4+ Tcm KLF2+	Mixed
RBM48	ses_cd	-0.00616115	ns	0.598477	0.999706	T/ILC	CD4+ T	CD4+ Tcm KLF2+	Mixed
PAK1IP1	ses_cd	0.00728173	ns	0.598494	0.999706	T/ILC	CD4+ T	CD4+ Tcm KLF2+	Mixed
MRPS15	ses_cd	-0.00589533	ns	0.598547	0.999706	T/ILC	CD4+ T	CD4+ Tcm KLF2+	Mixed
TMCO1	ses_cd	-0.00537944	ns	0.598692	0.999706	T/ILC	CD4+ T	CD4+ Tcm KLF2+	Mixed
FAM186B	ses_cd	-0.0134911	ns	0.59872	0.999706	T/ILC	CD4+ T	CD4+ Tcm KLF2+	Mixed
AC005387.2	ses_cd	-0.0165356	ns	0.598727	0.999706	T/ILC	CD4+ T	CD4+ Tcm KLF2+	Mixed
DNAJC25	ses_cd	0.0105244	ns	0.59873	0.999706	T/ILC	CD4+ T	CD4+ Tcm KLF2+	Mixed
EDRF1	ses_cd	0.00491191	ns	0.598845	0.999706	T/ILC	CD4+ T	CD4+ Tcm KLF2+	Mixed
DEK	ses_cd	0.00535719	ns	0.598872	0.999706	T/ILC	CD4+ T	CD4+ Tcm KLF2+	Mixed
ZBTB6	ses_cd	0.00818547	ns	0.598898	0.999706	T/ILC	CD4+ T	CD4+ Tcm KLF2+	Mixed
CXCR4	ses_cd	-0.0145169	ns	0.598949	0.999706	T/ILC	CD4+ T	CD4+ Tcm KLF2+	Mixed
PBX1	ses_cd	0.0188612	ns	0.598983	0.999706	T/ILC	CD4+ T	CD4+ Tcm KLF2+	Mixed
RNF103	ses_cd	0.00770878	ns	0.59902	0.999706	T/ILC	CD4+ T	CD4+ Tcm KLF2+	Mixed
HDGFL3	ses_cd	0.02027	ns	0.59915	0.999706	T/ILC	CD4+ T	CD4+ Tcm KLF2+	Mixed
ALG1	ses_cd	-0.00798693	ns	0.599191	0.999706	T/ILC	CD4+ T	CD4+ Tcm KLF2+	Mixed
PPL	ses_cd	-0.010216	ns	0.5992	0.999706	T/ILC	CD4+ T	CD4+ Tcm KLF2+	Mixed
TPX2	ses_cd	-0.0146526	ns	0.599208	0.999706	T/ILC	CD4+ T	CD4+ Tcm KLF2+	Mixed
GPR63	ses_cd	-0.0134392	ns	0.599242	0.999706	T/ILC	CD4+ T	CD4+ Tcm KLF2+	Mixed
KIF13B	ses_cd	0.00564732	ns	0.599265	0.999706	T/ILC	CD4+ T	CD4+ Tcm KLF2+	Mixed
ZNF550	ses_cd	-0.00841252	ns	0.59939	0.999706	T/ILC	CD4+ T	CD4+ Tcm KLF2+	Mixed
PLSCR1	ses_cd	0.0140743	ns	0.599424	0.999706	T/ILC	CD4+ T	CD4+ Tcm KLF2+	Mixed
ELMOD3	ses_cd	-0.0054021	ns	0.599481	0.999706	T/ILC	CD4+ T	CD4+ Tcm KLF2+	Mixed
ITGAV	ses_cd	0.00782639	ns	0.599513	0.999706	T/ILC	CD4+ T	CD4+ Tcm KLF2+	Mixed
SNAPIN	ses_cd	0.00646429	ns	0.599559	0.999706	T/ILC	CD4+ T	CD4+ Tcm KLF2+	Mixed
KTI12	ses_cd	-0.00828845	ns	0.599568	0.999706	T/ILC	CD4+ T	CD4+ Tcm KLF2+	Mixed
AC090004.1	ses_cd	-0.0139137	ns	0.599588	0.999706	T/ILC	CD4+ T	CD4+ Tcm KLF2+	Mixed
PET117	ses_cd	-0.00813084	ns	0.599601	0.999706	T/ILC	CD4+ T	CD4+ Tcm KLF2+	Mixed
KRT73-AS1	ses_cd	0.0194419	ns	0.599669	0.999706	T/ILC	CD4+ T	CD4+ Tcm KLF2+	Mixed
XIST	ses_cd	0.00912451	ns	0.599681	0.999706	T/ILC	CD4+ T	CD4+ Tcm KLF2+	Mixed
TNFRSF14	ses_cd	0.00602448	ns	0.599728	0.999706	T/ILC	CD4+ T	CD4+ Tcm KLF2+	Mixed
CBWD6	ses_cd	-0.0133682	ns	0.599788	0.999706	T/ILC	CD4+ T	CD4+ Tcm KLF2+	Mixed
TLN1	ses_cd	0.00448313	ns	0.599829	0.999706	T/ILC	CD4+ T	CD4+ Tcm KLF2+	Mixed
MCMBP	ses_cd	0.00427447	ns	0.599906	0.999706	T/ILC	CD4+ T	CD4+ Tcm KLF2+	Mixed
TMEM38A	ses_cd	-0.0173788	ns	0.599915	0.999706	T/ILC	CD4+ T	CD4+ Tcm KLF2+	Mixed
AC024382.1	ses_cd	0.0132553	ns	0.600055	0.999706	T/ILC	CD4+ T	CD4+ Tcm KLF2+	Mixed
AC008870.4	ses_cd	-0.0138442	ns	0.600074	0.999706	T/ILC	CD4+ T	CD4+ Tcm KLF2+	Mixed
YY2	ses_cd	-0.0128588	ns	0.600089	0.999706	T/ILC	CD4+ T	CD4+ Tcm KLF2+	Mixed
AC073575.1	ses_cd	-0.0133749	ns	0.600203	0.999706	T/ILC	CD4+ T	CD4+ Tcm KLF2+	Mixed
AC090617.5	ses_cd	-0.015224	ns	0.600221	0.999706	T/ILC	CD4+ T	CD4+ Tcm KLF2+	Mixed
RTN4R	ses_cd	-0.0120734	ns	0.600281	0.999706	T/ILC	CD4+ T	CD4+ Tcm KLF2+	Mixed
EVL	ses_cd	-0.00363454	ns	0.600291	0.999706	T/ILC	CD4+ T	CD4+ Tcm KLF2+	Mixed
CLDND2	ses_cd	-0.0162004	ns	0.600324	0.999706	T/ILC	CD4+ T	CD4+ Tcm KLF2+	Mixed
LMTK2	ses_cd	-0.00616065	ns	0.600409	0.999706	T/ILC	CD4+ T	CD4+ Tcm KLF2+	Mixed
ZNF672	ses_cd	0.00787018	ns	0.600451	0.999706	T/ILC	CD4+ T	CD4+ Tcm KLF2+	Mixed
DCAF6	ses_cd	-0.00506045	ns	0.600515	0.999706	T/ILC	CD4+ T	CD4+ Tcm KLF2+	Mixed
DDX24	ses_cd	0.00379707	ns	0.600765	0.999706	T/ILC	CD4+ T	CD4+ Tcm KLF2+	Mixed
SRP54	ses_cd	-0.00328692	ns	0.600792	0.999706	T/ILC	CD4+ T	CD4+ Tcm KLF2+	Mixed
VAC14	ses_cd	0.00659188	ns	0.600802	0.999706	T/ILC	CD4+ T	CD4+ Tcm KLF2+	Mixed
MAP1S	ses_cd	0.00781661	ns	0.600826	0.999706	T/ILC	CD4+ T	CD4+ Tcm KLF2+	Mixed
UBE2V2	ses_cd	0.00385124	ns	0.600877	0.999706	T/ILC	CD4+ T	CD4+ Tcm KLF2+	Mixed
FXN	ses_cd	0.00620139	ns	0.600949	0.999706	T/ILC	CD4+ T	CD4+ Tcm KLF2+	Mixed
PSMC1	ses_cd	-0.00534681	ns	0.600951	0.999706	T/ILC	CD4+ T	CD4+ Tcm KLF2+	Mixed
GPD1L	ses_cd	-0.00631946	ns	0.600993	0.999706	T/ILC	CD4+ T	CD4+ Tcm KLF2+	Mixed
CYSLTR2	ses_cd	-0.011104	ns	0.601033	0.999706	T/ILC	CD4+ T	CD4+ Tcm KLF2+	Mixed
AC245014.3	ses_cd	0.0188502	ns	0.601035	0.999706	T/ILC	CD4+ T	CD4+ Tcm KLF2+	Mixed
STK32C	ses_cd	0.00775356	ns	0.601048	0.999706	T/ILC	CD4+ T	CD4+ Tcm KLF2+	Mixed
LINC02340	ses_cd	-0.00707483	ns	0.601179	0.999706	T/ILC	CD4+ T	CD4+ Tcm KLF2+	Mixed
TUBGCP6	ses_cd	0.00753115	ns	0.601214	0.999706	T/ILC	CD4+ T	CD4+ Tcm KLF2+	Mixed
AL157912.1	ses_cd	0.010844	ns	0.601215	0.999706	T/ILC	CD4+ T	CD4+ Tcm KLF2+	Mixed
LINC01948	ses_cd	0.00899759	ns	0.601231	0.999706	T/ILC	CD4+ T	CD4+ Tcm KLF2+	Mixed
AC093484.2	ses_cd	-0.0203739	ns	0.601293	0.999706	T/ILC	CD4+ T	CD4+ Tcm KLF2+	Mixed
AL392046.1	ses_cd	-0.0136463	ns	0.60133	0.999706	T/ILC	CD4+ T	CD4+ Tcm KLF2+	Mixed
MIAT	ses_cd	-0.0106425	ns	0.601389	0.999706	T/ILC	CD4+ T	CD4+ Tcm KLF2+	Mixed
AC069368.1	ses_cd	0.0154331	ns	0.60155	0.999706	T/ILC	CD4+ T	CD4+ Tcm KLF2+	Mixed
METTL27	ses_cd	0.025174	ns	0.601583	0.999706	T/ILC	CD4+ T	CD4+ Tcm KLF2+	Mixed
DISC1	ses_cd	-0.00973655	ns	0.601586	0.999706	T/ILC	CD4+ T	CD4+ Tcm KLF2+	Mixed
NR3C2	ses_cd	0.00881921	ns	0.601652	0.999706	T/ILC	CD4+ T	CD4+ Tcm KLF2+	Mixed
AL391097.1	ses_cd	-0.0124734	ns	0.601733	0.999706	T/ILC	CD4+ T	CD4+ Tcm KLF2+	Mixed
C5	ses_cd	0.0109473	ns	0.60175	0.999706	T/ILC	CD4+ T	CD4+ Tcm KLF2+	Mixed
KDM2B	ses_cd	-0.00643573	ns	0.601756	0.999706	T/ILC	CD4+ T	CD4+ Tcm KLF2+	Mixed
MRPL58	ses_cd	0.00503103	ns	0.601812	0.999706	T/ILC	CD4+ T	CD4+ Tcm KLF2+	Mixed
RFPL3S	ses_cd	-0.0165288	ns	0.601881	0.999706	T/ILC	CD4+ T	CD4+ Tcm KLF2+	Mixed
TM7SF2	ses_cd	0.0106979	ns	0.601918	0.999706	T/ILC	CD4+ T	CD4+ Tcm KLF2+	Mixed
SURF1	ses_cd	0.00603006	ns	0.601953	0.999706	T/ILC	CD4+ T	CD4+ Tcm KLF2+	Mixed
ABCF1	ses_cd	-0.00454729	ns	0.602053	0.999706	T/ILC	CD4+ T	CD4+ Tcm KLF2+	Mixed
CASC8	ses_cd	-0.0178179	ns	0.602225	0.999706	T/ILC	CD4+ T	CD4+ Tcm KLF2+	Mixed
NUMA1	ses_cd	-0.00460858	ns	0.602318	0.999706	T/ILC	CD4+ T	CD4+ Tcm KLF2+	Mixed
TRAPPC1	ses_cd	-0.00567096	ns	0.602348	0.999706	T/ILC	CD4+ T	CD4+ Tcm KLF2+	Mixed
GZMM	ses_cd	-0.00862107	ns	0.602474	0.999706	T/ILC	CD4+ T	CD4+ Tcm KLF2+	Mixed
MAMDC2-AS1	ses_cd	0.0196819	ns	0.602496	0.999706	T/ILC	CD4+ T	CD4+ Tcm KLF2+	Mixed
CEPT1	ses_cd	-0.004638	ns	0.6025	0.999706	T/ILC	CD4+ T	CD4+ Tcm KLF2+	Mixed
RNF135	ses_cd	-0.012185	ns	0.6025	0.999706	T/ILC	CD4+ T	CD4+ Tcm KLF2+	Mixed
KLHL5	ses_cd	-0.00907225	ns	0.602529	0.999706	T/ILC	CD4+ T	CD4+ Tcm KLF2+	Mixed
AC010680.3	ses_cd	0.0155882	ns	0.602667	0.999706	T/ILC	CD4+ T	CD4+ Tcm KLF2+	Mixed
PRKRIP1	ses_cd	-0.00542768	ns	0.60281	0.999706	T/ILC	CD4+ T	CD4+ Tcm KLF2+	Mixed
H2AFX	ses_cd	0.00953276	ns	0.602865	0.999706	T/ILC	CD4+ T	CD4+ Tcm KLF2+	Mixed
CCL5	ses_cd	0.0159737	ns	0.60288	0.999706	T/ILC	CD4+ T	CD4+ Tcm KLF2+	Mixed
GUF1	ses_cd	0.00640159	ns	0.602905	0.999706	T/ILC	CD4+ T	CD4+ Tcm KLF2+	Mixed
C2CD3	ses_cd	0.00535279	ns	0.603016	0.999706	T/ILC	CD4+ T	CD4+ Tcm KLF2+	Mixed
TMEM170A	ses_cd	-0.00495711	ns	0.603054	0.999706	T/ILC	CD4+ T	CD4+ Tcm KLF2+	Mixed
LEKR1	ses_cd	-0.0136233	ns	0.60307	0.999706	T/ILC	CD4+ T	CD4+ Tcm KLF2+	Mixed
GPM6B	ses_cd	-0.00971504	ns	0.603167	0.999706	T/ILC	CD4+ T	CD4+ Tcm KLF2+	Mixed
HSD11B1	ses_cd	0.0114478	ns	0.603285	0.999706	T/ILC	CD4+ T	CD4+ Tcm KLF2+	Mixed
SDHAF3	ses_cd	0.00558712	ns	0.603292	0.999706	T/ILC	CD4+ T	CD4+ Tcm KLF2+	Mixed
PHLPP1	ses_cd	0.00993586	ns	0.603401	0.999706	T/ILC	CD4+ T	CD4+ Tcm KLF2+	Mixed
AL137802.2	ses_cd	-0.0180021	ns	0.603446	0.999706	T/ILC	CD4+ T	CD4+ Tcm KLF2+	Mixed
ZNF568	ses_cd	-0.00597928	ns	0.603448	0.999706	T/ILC	CD4+ T	CD4+ Tcm KLF2+	Mixed
GSTO1	ses_cd	0.00614968	ns	0.603511	0.999706	T/ILC	CD4+ T	CD4+ Tcm KLF2+	Mixed
EML3	ses_cd	-0.00669216	ns	0.603578	0.999706	T/ILC	CD4+ T	CD4+ Tcm KLF2+	Mixed
ZNF180	ses_cd	-0.0065137	ns	0.60358	0.999706	T/ILC	CD4+ T	CD4+ Tcm KLF2+	Mixed
AKR1C1	ses_cd	0.0210215	ns	0.603683	0.999706	T/ILC	CD4+ T	CD4+ Tcm KLF2+	Mixed
OR1L8	ses_cd	-0.0253574	ns	0.603721	0.999706	T/ILC	CD4+ T	CD4+ Tcm KLF2+	Mixed
COL5A1	ses_cd	0.0189939	ns	0.603726	0.999706	T/ILC	CD4+ T	CD4+ Tcm KLF2+	Mixed
CALM3	ses_cd	0.00506198	ns	0.603741	0.999706	T/ILC	CD4+ T	CD4+ Tcm KLF2+	Mixed
PDLIM1	ses_cd	-0.0213985	ns	0.603791	0.999706	T/ILC	CD4+ T	CD4+ Tcm KLF2+	Mixed
MAP2K6	ses_cd	-0.00660566	ns	0.603837	0.999706	T/ILC	CD4+ T	CD4+ Tcm KLF2+	Mixed
AC087362.1	ses_cd	0.0115386	ns	0.603927	0.999706	T/ILC	CD4+ T	CD4+ Tcm KLF2+	Mixed
PNO1	ses_cd	0.00533629	ns	0.603946	0.999706	T/ILC	CD4+ T	CD4+ Tcm KLF2+	Mixed
NIN	ses_cd	-0.00481107	ns	0.603967	0.999706	T/ILC	CD4+ T	CD4+ Tcm KLF2+	Mixed
KIF21A	ses_cd	0.00603806	ns	0.603991	0.999706	T/ILC	CD4+ T	CD4+ Tcm KLF2+	Mixed
MYH3	ses_cd	-0.0110259	ns	0.604092	0.999706	T/ILC	CD4+ T	CD4+ Tcm KLF2+	Mixed
MRPS22	ses_cd	-0.00617309	ns	0.604286	0.999706	T/ILC	CD4+ T	CD4+ Tcm KLF2+	Mixed
AC084337.2	ses_cd	0.00859235	ns	0.604338	0.999706	T/ILC	CD4+ T	CD4+ Tcm KLF2+	Mixed
NCKIPSD	ses_cd	0.00954054	ns	0.604348	0.999706	T/ILC	CD4+ T	CD4+ Tcm KLF2+	Mixed
TROVE2	ses_cd	-0.00369018	ns	0.604383	0.999706	T/ILC	CD4+ T	CD4+ Tcm KLF2+	Mixed
TMEM184B	ses_cd	0.0074928	ns	0.60439	0.999706	T/ILC	CD4+ T	CD4+ Tcm KLF2+	Mixed
CTDSPL2	ses_cd	-0.0040885	ns	0.604431	0.999706	T/ILC	CD4+ T	CD4+ Tcm KLF2+	Mixed
CYP46A1	ses_cd	-0.022208	ns	0.604597	0.999706	T/ILC	CD4+ T	CD4+ Tcm KLF2+	Mixed
TRIM27	ses_cd	-0.00545555	ns	0.604656	0.999706	T/ILC	CD4+ T	CD4+ Tcm KLF2+	Mixed
NMB	ses_cd	-0.0115263	ns	0.604716	0.999706	T/ILC	CD4+ T	CD4+ Tcm KLF2+	Mixed
AC130324.2	ses_cd	0.00970064	ns	0.604755	0.999706	T/ILC	CD4+ T	CD4+ Tcm KLF2+	Mixed
TRMT61B	ses_cd	-0.00730799	ns	0.604777	0.999706	T/ILC	CD4+ T	CD4+ Tcm KLF2+	Mixed
BRPF3	ses_cd	0.00696179	ns	0.604813	0.999706	T/ILC	CD4+ T	CD4+ Tcm KLF2+	Mixed
ECHS1	ses_cd	0.00577808	ns	0.604868	0.999706	T/ILC	CD4+ T	CD4+ Tcm KLF2+	Mixed
IER5	ses_cd	0.00888411	ns	0.604889	0.999706	T/ILC	CD4+ T	CD4+ Tcm KLF2+	Mixed
PFKL	ses_cd	0.00626813	ns	0.605094	0.999706	T/ILC	CD4+ T	CD4+ Tcm KLF2+	Mixed
TTC22	ses_cd	-0.00872045	ns	0.605104	0.999706	T/ILC	CD4+ T	CD4+ Tcm KLF2+	Mixed
SLC16A13	ses_cd	-0.0103813	ns	0.605149	0.999706	T/ILC	CD4+ T	CD4+ Tcm KLF2+	Mixed
NUDC	ses_cd	-0.00430046	ns	0.605173	0.999706	T/ILC	CD4+ T	CD4+ Tcm KLF2+	Mixed
LINC00402	ses_cd	-0.0100659	ns	0.605184	0.999706	T/ILC	CD4+ T	CD4+ Tcm KLF2+	Mixed
DDX54	ses_cd	-0.00560471	ns	0.605213	0.999706	T/ILC	CD4+ T	CD4+ Tcm KLF2+	Mixed
TCF3	ses_cd	0.00609527	ns	0.605232	0.999706	T/ILC	CD4+ T	CD4+ Tcm KLF2+	Mixed
NPLOC4	ses_cd	0.00462211	ns	0.605264	0.999706	T/ILC	CD4+ T	CD4+ Tcm KLF2+	Mixed
IFT80	ses_cd	0.00653675	ns	0.605286	0.999706	T/ILC	CD4+ T	CD4+ Tcm KLF2+	Mixed
FIBP	ses_cd	0.00680921	ns	0.605333	0.999706	T/ILC	CD4+ T	CD4+ Tcm KLF2+	Mixed
AL023806.1	ses_cd	-0.0149187	ns	0.605618	0.999706	T/ILC	CD4+ T	CD4+ Tcm KLF2+	Mixed
MRPS25	ses_cd	-0.00533869	ns	0.605663	0.999706	T/ILC	CD4+ T	CD4+ Tcm KLF2+	Mixed
PSMD14	ses_cd	0.00437084	ns	0.605724	0.999706	T/ILC	CD4+ T	CD4+ Tcm KLF2+	Mixed
AC090061.1	ses_cd	-0.00974868	ns	0.605766	0.999706	T/ILC	CD4+ T	CD4+ Tcm KLF2+	Mixed
LINC01786	ses_cd	0.0168378	ns	0.605889	0.999706	T/ILC	CD4+ T	CD4+ Tcm KLF2+	Mixed
VKORC1L1	ses_cd	0.00641714	ns	0.605936	0.999706	T/ILC	CD4+ T	CD4+ Tcm KLF2+	Mixed
SDHC	ses_cd	0.00441387	ns	0.605943	0.999706	T/ILC	CD4+ T	CD4+ Tcm KLF2+	Mixed
USP33	ses_cd	-0.0040643	ns	0.606098	0.999706	T/ILC	CD4+ T	CD4+ Tcm KLF2+	Mixed
CCDC96	ses_cd	0.0135685	ns	0.606143	0.999706	T/ILC	CD4+ T	CD4+ Tcm KLF2+	Mixed
UBE2F	ses_cd	-0.00685863	ns	0.606231	0.999706	T/ILC	CD4+ T	CD4+ Tcm KLF2+	Mixed
CD80	ses_cd	-0.0171738	ns	0.606232	0.999706	T/ILC	CD4+ T	CD4+ Tcm KLF2+	Mixed
AFTPH	ses_cd	-0.00474734	ns	0.606281	0.999706	T/ILC	CD4+ T	CD4+ Tcm KLF2+	Mixed
AL354793.1	ses_cd	-0.013715	ns	0.606402	0.999706	T/ILC	CD4+ T	CD4+ Tcm KLF2+	Mixed
TMEM33	ses_cd	-0.00579376	ns	0.606427	0.999706	T/ILC	CD4+ T	CD4+ Tcm KLF2+	Mixed
ZFP91	ses_cd	-0.00708805	ns	0.60651	0.999706	T/ILC	CD4+ T	CD4+ Tcm KLF2+	Mixed
SPG21	ses_cd	-0.0054525	ns	0.606547	0.999706	T/ILC	CD4+ T	CD4+ Tcm KLF2+	Mixed
AC020978.5	ses_cd	-0.0122975	ns	0.606594	0.999706	T/ILC	CD4+ T	CD4+ Tcm KLF2+	Mixed
ZNF628	ses_cd	0.00953556	ns	0.606678	0.999706	T/ILC	CD4+ T	CD4+ Tcm KLF2+	Mixed
PAK3	ses_cd	-0.011818	ns	0.606705	0.999706	T/ILC	CD4+ T	CD4+ Tcm KLF2+	Mixed
FBH1	ses_cd	0.00517399	ns	0.606733	0.999706	T/ILC	CD4+ T	CD4+ Tcm KLF2+	Mixed
RAPGEF1	ses_cd	0.00503976	ns	0.606813	0.999706	T/ILC	CD4+ T	CD4+ Tcm KLF2+	Mixed
HACL1	ses_cd	-0.00489977	ns	0.606822	0.999706	T/ILC	CD4+ T	CD4+ Tcm KLF2+	Mixed
UQCRQ	ses_cd	0.00601702	ns	0.606835	0.999706	T/ILC	CD4+ T	CD4+ Tcm KLF2+	Mixed
NEXMIF	ses_cd	0.0173575	ns	0.606879	0.999706	T/ILC	CD4+ T	CD4+ Tcm KLF2+	Mixed
ZBTB7B	ses_cd	0.00680259	ns	0.606908	0.999706	T/ILC	CD4+ T	CD4+ Tcm KLF2+	Mixed
ATF6B	ses_cd	-0.00584534	ns	0.606922	0.999706	T/ILC	CD4+ T	CD4+ Tcm KLF2+	Mixed
PRG4	ses_cd	-0.0160276	ns	0.606925	0.999706	T/ILC	CD4+ T	CD4+ Tcm KLF2+	Mixed
STAT4	ses_cd	0.00629742	ns	0.606931	0.999706	T/ILC	CD4+ T	CD4+ Tcm KLF2+	Mixed
AC005363.2	ses_cd	-0.0153384	ns	0.606944	0.999706	T/ILC	CD4+ T	CD4+ Tcm KLF2+	Mixed
RABGAP1L	ses_cd	0.00615923	ns	0.606966	0.999706	T/ILC	CD4+ T	CD4+ Tcm KLF2+	Mixed
PSMA5	ses_cd	0.00379594	ns	0.607013	0.999706	T/ILC	CD4+ T	CD4+ Tcm KLF2+	Mixed
RASGRF2-AS1	ses_cd	-0.0141433	ns	0.607054	0.999706	T/ILC	CD4+ T	CD4+ Tcm KLF2+	Mixed
DLEU1-AS1	ses_cd	-0.0214673	ns	0.607066	0.999706	T/ILC	CD4+ T	CD4+ Tcm KLF2+	Mixed
MARCH7	ses_cd	-0.00390686	ns	0.607072	0.999706	T/ILC	CD4+ T	CD4+ Tcm KLF2+	Mixed
GTF2B	ses_cd	-0.00282571	ns	0.607187	0.999706	T/ILC	CD4+ T	CD4+ Tcm KLF2+	Mixed
GOLGA7	ses_cd	0.00399709	ns	0.607189	0.999706	T/ILC	CD4+ T	CD4+ Tcm KLF2+	Mixed
ATP2B4	ses_cd	-0.00579148	ns	0.607258	0.999706	T/ILC	CD4+ T	CD4+ Tcm KLF2+	Mixed
AP006621.3	ses_cd	-0.00820972	ns	0.607273	0.999706	T/ILC	CD4+ T	CD4+ Tcm KLF2+	Mixed
ITPKB	ses_cd	-0.00509579	ns	0.607299	0.999706	T/ILC	CD4+ T	CD4+ Tcm KLF2+	Mixed
OMD	ses_cd	0.0131362	ns	0.607548	0.999706	T/ILC	CD4+ T	CD4+ Tcm KLF2+	Mixed
GBP1	ses_cd	0.0127209	ns	0.607714	0.999706	T/ILC	CD4+ T	CD4+ Tcm KLF2+	Mixed
NPM2	ses_cd	0.0190614	ns	0.607753	0.999706	T/ILC	CD4+ T	CD4+ Tcm KLF2+	Mixed
BCL2L11	ses_cd	0.00890498	ns	0.607764	0.999706	T/ILC	CD4+ T	CD4+ Tcm KLF2+	Mixed
GLRX5	ses_cd	0.00631354	ns	0.607839	0.999706	T/ILC	CD4+ T	CD4+ Tcm KLF2+	Mixed
AC091982.1	ses_cd	0.0148107	ns	0.607967	0.999706	T/ILC	CD4+ T	CD4+ Tcm KLF2+	Mixed
STX17	ses_cd	-0.00456836	ns	0.60798	0.999706	T/ILC	CD4+ T	CD4+ Tcm KLF2+	Mixed
CNOT6L	ses_cd	0.00515564	ns	0.608062	0.999706	T/ILC	CD4+ T	CD4+ Tcm KLF2+	Mixed
DHX35	ses_cd	-0.006374	ns	0.608149	0.999706	T/ILC	CD4+ T	CD4+ Tcm KLF2+	Mixed
METTL6	ses_cd	0.0053447	ns	0.608353	0.999706	T/ILC	CD4+ T	CD4+ Tcm KLF2+	Mixed
MEA1	ses_cd	0.00650578	ns	0.608406	0.999706	T/ILC	CD4+ T	CD4+ Tcm KLF2+	Mixed
TRPC3	ses_cd	-0.0232657	ns	0.608455	0.999706	T/ILC	CD4+ T	CD4+ Tcm KLF2+	Mixed
DDX18	ses_cd	0.00505188	ns	0.608529	0.999706	T/ILC	CD4+ T	CD4+ Tcm KLF2+	Mixed
C19orf12	ses_cd	-0.00572454	ns	0.608615	0.999706	T/ILC	CD4+ T	CD4+ Tcm KLF2+	Mixed
RLF	ses_cd	-0.00548617	ns	0.608695	0.999706	T/ILC	CD4+ T	CD4+ Tcm KLF2+	Mixed
DUSP14	ses_cd	-0.00780805	ns	0.608748	0.999706	T/ILC	CD4+ T	CD4+ Tcm KLF2+	Mixed
AL606760.1	ses_cd	-0.0163051	ns	0.608935	0.999706	T/ILC	CD4+ T	CD4+ Tcm KLF2+	Mixed
AC005165.1	ses_cd	-0.0198515	ns	0.608951	0.999706	T/ILC	CD4+ T	CD4+ Tcm KLF2+	Mixed
PDAP1	ses_cd	0.00473767	ns	0.609157	0.999706	T/ILC	CD4+ T	CD4+ Tcm KLF2+	Mixed
ARSG	ses_cd	-0.00672608	ns	0.609249	0.999706	T/ILC	CD4+ T	CD4+ Tcm KLF2+	Mixed
C1orf56	ses_cd	-0.0180306	ns	0.609307	0.999706	T/ILC	CD4+ T	CD4+ Tcm KLF2+	Mixed
ZNF691	ses_cd	-0.00868232	ns	0.609327	0.999706	T/ILC	CD4+ T	CD4+ Tcm KLF2+	Mixed
AP001610.1	ses_cd	-0.0184794	ns	0.609386	0.999706	T/ILC	CD4+ T	CD4+ Tcm KLF2+	Mixed
C14orf28	ses_cd	-0.00830842	ns	0.609405	0.999706	T/ILC	CD4+ T	CD4+ Tcm KLF2+	Mixed
HIST1H4H	ses_cd	0.0159826	ns	0.609417	0.999706	T/ILC	CD4+ T	CD4+ Tcm KLF2+	Mixed
VPS51	ses_cd	-0.0048845	ns	0.60948	0.999706	T/ILC	CD4+ T	CD4+ Tcm KLF2+	Mixed
AC087500.1	ses_cd	-0.00930652	ns	0.609519	0.999706	T/ILC	CD4+ T	CD4+ Tcm KLF2+	Mixed
MFSD5	ses_cd	0.00847716	ns	0.609533	0.999706	T/ILC	CD4+ T	CD4+ Tcm KLF2+	Mixed
ABCC5	ses_cd	-0.00686683	ns	0.609704	0.999706	T/ILC	CD4+ T	CD4+ Tcm KLF2+	Mixed
MARCH8	ses_cd	0.00482264	ns	0.609756	0.999706	T/ILC	CD4+ T	CD4+ Tcm KLF2+	Mixed
SLC43A1	ses_cd	0.00958836	ns	0.609769	0.999706	T/ILC	CD4+ T	CD4+ Tcm KLF2+	Mixed
ENOX1	ses_cd	0.0145431	ns	0.609845	0.999706	T/ILC	CD4+ T	CD4+ Tcm KLF2+	Mixed
RAB11FIP1	ses_cd	0.00663786	ns	0.609861	0.999706	T/ILC	CD4+ T	CD4+ Tcm KLF2+	Mixed
ZDHHC18	ses_cd	-0.00553252	ns	0.609943	0.999706	T/ILC	CD4+ T	CD4+ Tcm KLF2+	Mixed
RNF212	ses_cd	0.0139349	ns	0.609967	0.999706	T/ILC	CD4+ T	CD4+ Tcm KLF2+	Mixed
ZNF142	ses_cd	0.00670018	ns	0.610191	0.999706	T/ILC	CD4+ T	CD4+ Tcm KLF2+	Mixed
ZSCAN31	ses_cd	0.0178409	ns	0.610212	0.999706	T/ILC	CD4+ T	CD4+ Tcm KLF2+	Mixed
ZFYVE26	ses_cd	-0.00669787	ns	0.610248	0.999706	T/ILC	CD4+ T	CD4+ Tcm KLF2+	Mixed
TSNARE1	ses_cd	0.00856654	ns	0.610308	0.999706	T/ILC	CD4+ T	CD4+ Tcm KLF2+	Mixed
ESYT1	ses_cd	-0.00447638	ns	0.610314	0.999706	T/ILC	CD4+ T	CD4+ Tcm KLF2+	Mixed
MBD2	ses_cd	-0.00388698	ns	0.610327	0.999706	T/ILC	CD4+ T	CD4+ Tcm KLF2+	Mixed
LINC01340	ses_cd	0.0359043	ns	0.610354	0.999706	T/ILC	CD4+ T	CD4+ Tcm KLF2+	Mixed
WASHC1	ses_cd	-0.0084132	ns	0.610441	0.999706	T/ILC	CD4+ T	CD4+ Tcm KLF2+	Mixed
AL357153.2	ses_cd	-0.0108642	ns	0.610468	0.999706	T/ILC	CD4+ T	CD4+ Tcm KLF2+	Mixed
GYPE	ses_cd	-0.0279589	ns	0.610469	0.999706	T/ILC	CD4+ T	CD4+ Tcm KLF2+	Mixed
DOCK2	ses_cd	0.0045112	ns	0.61062	0.999706	T/ILC	CD4+ T	CD4+ Tcm KLF2+	Mixed
AC139887.2	ses_cd	0.00678342	ns	0.610653	0.999706	T/ILC	CD4+ T	CD4+ Tcm KLF2+	Mixed
RIBC2	ses_cd	0.0241668	ns	0.610671	0.999706	T/ILC	CD4+ T	CD4+ Tcm KLF2+	Mixed
POLD1	ses_cd	-0.00972727	ns	0.610678	0.999706	T/ILC	CD4+ T	CD4+ Tcm KLF2+	Mixed
TACR1	ses_cd	-0.0106456	ns	0.610741	0.999706	T/ILC	CD4+ T	CD4+ Tcm KLF2+	Mixed
BUB3	ses_cd	0.00403891	ns	0.610849	0.999706	T/ILC	CD4+ T	CD4+ Tcm KLF2+	Mixed
NFKBID	ses_cd	0.00801613	ns	0.61088	0.999706	T/ILC	CD4+ T	CD4+ Tcm KLF2+	Mixed
SEMA3A	ses_cd	-0.0203452	ns	0.610932	0.999706	T/ILC	CD4+ T	CD4+ Tcm KLF2+	Mixed
QRSL1	ses_cd	-0.00541535	ns	0.610969	0.999706	T/ILC	CD4+ T	CD4+ Tcm KLF2+	Mixed
MDFIC	ses_cd	-0.00572295	ns	0.61098	0.999706	T/ILC	CD4+ T	CD4+ Tcm KLF2+	Mixed
AL451062.1	ses_cd	0.011245	ns	0.611034	0.999706	T/ILC	CD4+ T	CD4+ Tcm KLF2+	Mixed
LAMP1	ses_cd	-0.00423356	ns	0.611069	0.999706	T/ILC	CD4+ T	CD4+ Tcm KLF2+	Mixed
HIST1H4B	ses_cd	0.0221432	ns	0.6111	0.999706	T/ILC	CD4+ T	CD4+ Tcm KLF2+	Mixed
RARRES1	ses_cd	-0.0129088	ns	0.611151	0.999706	T/ILC	CD4+ T	CD4+ Tcm KLF2+	Mixed
AC130650.2	ses_cd	-0.0127439	ns	0.611182	0.999706	T/ILC	CD4+ T	CD4+ Tcm KLF2+	Mixed
PCBD2	ses_cd	-0.00531213	ns	0.611185	0.999706	T/ILC	CD4+ T	CD4+ Tcm KLF2+	Mixed
SPAG1	ses_cd	0.00770995	ns	0.611238	0.999706	T/ILC	CD4+ T	CD4+ Tcm KLF2+	Mixed
THEM5	ses_cd	0.0170599	ns	0.611355	0.999706	T/ILC	CD4+ T	CD4+ Tcm KLF2+	Mixed
ADPRM	ses_cd	-0.00566555	ns	0.611483	0.999706	T/ILC	CD4+ T	CD4+ Tcm KLF2+	Mixed
PRIMPOL	ses_cd	-0.0057018	ns	0.611529	0.999706	T/ILC	CD4+ T	CD4+ Tcm KLF2+	Mixed
TTI1	ses_cd	0.00678654	ns	0.611699	0.999706	T/ILC	CD4+ T	CD4+ Tcm KLF2+	Mixed
ARIH2	ses_cd	-0.00358663	ns	0.611763	0.999706	T/ILC	CD4+ T	CD4+ Tcm KLF2+	Mixed
TNRC6A	ses_cd	0.00341723	ns	0.611811	0.999706	T/ILC	CD4+ T	CD4+ Tcm KLF2+	Mixed
AL355303.1	ses_cd	0.0209399	ns	0.611883	0.999706	T/ILC	CD4+ T	CD4+ Tcm KLF2+	Mixed
RIT1	ses_cd	0.00602247	ns	0.612147	0.999706	T/ILC	CD4+ T	CD4+ Tcm KLF2+	Mixed
PPM1L	ses_cd	0.00879011	ns	0.612148	0.999706	T/ILC	CD4+ T	CD4+ Tcm KLF2+	Mixed
ZNF354B	ses_cd	0.00697208	ns	0.612208	0.999706	T/ILC	CD4+ T	CD4+ Tcm KLF2+	Mixed
LRCH1	ses_cd	0.00537828	ns	0.612297	0.999706	T/ILC	CD4+ T	CD4+ Tcm KLF2+	Mixed
KIAA1841	ses_cd	0.00855977	ns	0.612327	0.999706	T/ILC	CD4+ T	CD4+ Tcm KLF2+	Mixed
AC091180.5	ses_cd	-0.011905	ns	0.612583	0.999706	T/ILC	CD4+ T	CD4+ Tcm KLF2+	Mixed
BLOC1S4	ses_cd	0.00497577	ns	0.612609	0.999706	T/ILC	CD4+ T	CD4+ Tcm KLF2+	Mixed
FAM160B2	ses_cd	0.00739633	ns	0.612627	0.999706	T/ILC	CD4+ T	CD4+ Tcm KLF2+	Mixed
ZNF780B	ses_cd	-0.0058987	ns	0.612656	0.999706	T/ILC	CD4+ T	CD4+ Tcm KLF2+	Mixed
PTRHD1	ses_cd	-0.00748032	ns	0.612674	0.999706	T/ILC	CD4+ T	CD4+ Tcm KLF2+	Mixed
INAFM1	ses_cd	-0.0121351	ns	0.612692	0.999706	T/ILC	CD4+ T	CD4+ Tcm KLF2+	Mixed
KIF3A	ses_cd	-0.0057169	ns	0.612702	0.999706	T/ILC	CD4+ T	CD4+ Tcm KLF2+	Mixed
MTHFR	ses_cd	-0.00701913	ns	0.61274	0.999706	T/ILC	CD4+ T	CD4+ Tcm KLF2+	Mixed
RPS27A	ses_cd	-0.00723638	ns	0.612897	0.999706	T/ILC	CD4+ T	CD4+ Tcm KLF2+	Mixed
HM13	ses_cd	-0.00412915	ns	0.612997	0.999706	T/ILC	CD4+ T	CD4+ Tcm KLF2+	Mixed
MRPL48	ses_cd	0.00592264	ns	0.613081	0.999706	T/ILC	CD4+ T	CD4+ Tcm KLF2+	Mixed
SPRYD7	ses_cd	0.00751093	ns	0.613201	0.999706	T/ILC	CD4+ T	CD4+ Tcm KLF2+	Mixed
UQCR11	ses_cd	0.00701405	ns	0.613216	0.999706	T/ILC	CD4+ T	CD4+ Tcm KLF2+	Mixed
CACNA1A	ses_cd	-0.0178097	ns	0.613267	0.999706	T/ILC	CD4+ T	CD4+ Tcm KLF2+	Mixed
GNPTAB	ses_cd	0.00496474	ns	0.613387	0.999706	T/ILC	CD4+ T	CD4+ Tcm KLF2+	Mixed
MPP1	ses_cd	-0.0211305	ns	0.613409	0.999706	T/ILC	CD4+ T	CD4+ Tcm KLF2+	Mixed
ZSCAN25	ses_cd	0.00764238	ns	0.613436	0.999706	T/ILC	CD4+ T	CD4+ Tcm KLF2+	Mixed
CLIC5	ses_cd	0.00942173	ns	0.613555	0.999706	T/ILC	CD4+ T	CD4+ Tcm KLF2+	Mixed
PRTFDC1	ses_cd	-0.0130598	ns	0.613596	0.999706	T/ILC	CD4+ T	CD4+ Tcm KLF2+	Mixed
ZSCAN16	ses_cd	0.0075233	ns	0.61361	0.999706	T/ILC	CD4+ T	CD4+ Tcm KLF2+	Mixed
RFT1	ses_cd	0.00593106	ns	0.613732	0.999706	T/ILC	CD4+ T	CD4+ Tcm KLF2+	Mixed
C1QTNF3-AMACR	ses_cd	-0.0070486	ns	0.613809	0.999706	T/ILC	CD4+ T	CD4+ Tcm KLF2+	Mixed
HPS1	ses_cd	-0.00441946	ns	0.613836	0.999706	T/ILC	CD4+ T	CD4+ Tcm KLF2+	Mixed
TOR4A	ses_cd	-0.01854	ns	0.614031	0.999706	T/ILC	CD4+ T	CD4+ Tcm KLF2+	Mixed
LRIF1	ses_cd	0.00507613	ns	0.614086	0.999706	T/ILC	CD4+ T	CD4+ Tcm KLF2+	Mixed
RPAIN	ses_cd	0.00422341	ns	0.614222	0.999706	T/ILC	CD4+ T	CD4+ Tcm KLF2+	Mixed
AC018647.2	ses_cd	-0.0103416	ns	0.614228	0.999706	T/ILC	CD4+ T	CD4+ Tcm KLF2+	Mixed
SPART	ses_cd	0.00574146	ns	0.614283	0.999706	T/ILC	CD4+ T	CD4+ Tcm KLF2+	Mixed
CDPF1	ses_cd	-0.00985753	ns	0.614301	0.999706	T/ILC	CD4+ T	CD4+ Tcm KLF2+	Mixed
UFC1	ses_cd	-0.00556142	ns	0.614369	0.999706	T/ILC	CD4+ T	CD4+ Tcm KLF2+	Mixed
SLC5A4-AS1	ses_cd	0.0281195	ns	0.614412	0.999706	T/ILC	CD4+ T	CD4+ Tcm KLF2+	Mixed
KLF12	ses_cd	-0.00647515	ns	0.614447	0.999706	T/ILC	CD4+ T	CD4+ Tcm KLF2+	Mixed
TMX2	ses_cd	-0.00712335	ns	0.614497	0.999706	T/ILC	CD4+ T	CD4+ Tcm KLF2+	Mixed
LINC01934	ses_cd	-0.009439	ns	0.614514	0.999706	T/ILC	CD4+ T	CD4+ Tcm KLF2+	Mixed
AC007292.3	ses_cd	-0.013128	ns	0.614562	0.999706	T/ILC	CD4+ T	CD4+ Tcm KLF2+	Mixed
STAG2	ses_cd	-0.00424819	ns	0.614685	0.999706	T/ILC	CD4+ T	CD4+ Tcm KLF2+	Mixed
RPF1	ses_cd	0.0050485	ns	0.614737	0.999706	T/ILC	CD4+ T	CD4+ Tcm KLF2+	Mixed
CEP76	ses_cd	0.00736593	ns	0.614792	0.999706	T/ILC	CD4+ T	CD4+ Tcm KLF2+	Mixed
CFAP53	ses_cd	-0.0129625	ns	0.614858	0.999706	T/ILC	CD4+ T	CD4+ Tcm KLF2+	Mixed
AL355297.4	ses_cd	-0.0165049	ns	0.614879	0.999706	T/ILC	CD4+ T	CD4+ Tcm KLF2+	Mixed
LAX1	ses_cd	-0.00656841	ns	0.614889	0.999706	T/ILC	CD4+ T	CD4+ Tcm KLF2+	Mixed
LAGE3	ses_cd	-0.00586714	ns	0.614904	0.999706	T/ILC	CD4+ T	CD4+ Tcm KLF2+	Mixed
PSMD9	ses_cd	0.00823128	ns	0.614937	0.999706	T/ILC	CD4+ T	CD4+ Tcm KLF2+	Mixed
HIPK1	ses_cd	-0.00408576	ns	0.615015	0.999706	T/ILC	CD4+ T	CD4+ Tcm KLF2+	Mixed
TMA7	ses_cd	0.0078331	ns	0.615101	0.999706	T/ILC	CD4+ T	CD4+ Tcm KLF2+	Mixed
ZFPL1	ses_cd	0.00821316	ns	0.615129	0.999706	T/ILC	CD4+ T	CD4+ Tcm KLF2+	Mixed
POLR3A	ses_cd	0.00571313	ns	0.615246	0.999706	T/ILC	CD4+ T	CD4+ Tcm KLF2+	Mixed
EVI5	ses_cd	-0.0278717	ns	0.615406	0.999706	T/ILC	CD4+ T	CD4+ Tcm KLF2+	Mixed
ATXN7L2	ses_cd	-0.0113837	ns	0.615513	0.999706	T/ILC	CD4+ T	CD4+ Tcm KLF2+	Mixed
PSMC6	ses_cd	-0.00451093	ns	0.615612	0.999706	T/ILC	CD4+ T	CD4+ Tcm KLF2+	Mixed
CASR	ses_cd	-0.0326208	ns	0.615627	0.999706	T/ILC	CD4+ T	CD4+ Tcm KLF2+	Mixed
YBX1	ses_cd	0.00564536	ns	0.615683	0.999706	T/ILC	CD4+ T	CD4+ Tcm KLF2+	Mixed
BIRC5	ses_cd	0.0232539	ns	0.615743	0.999706	T/ILC	CD4+ T	CD4+ Tcm KLF2+	Mixed
SSBP1	ses_cd	0.00509774	ns	0.61575	0.999706	T/ILC	CD4+ T	CD4+ Tcm KLF2+	Mixed
REEP6	ses_cd	-0.0152757	ns	0.615776	0.999706	T/ILC	CD4+ T	CD4+ Tcm KLF2+	Mixed
FAM20A	ses_cd	-0.0163759	ns	0.6159	0.999706	T/ILC	CD4+ T	CD4+ Tcm KLF2+	Mixed
C12orf45	ses_cd	0.00615601	ns	0.615918	0.999706	T/ILC	CD4+ T	CD4+ Tcm KLF2+	Mixed
TRBV19	ses_cd	0.0161453	ns	0.615922	0.999706	T/ILC	CD4+ T	CD4+ Tcm KLF2+	Mixed
TEX52	ses_cd	-0.0133616	ns	0.616192	0.999706	T/ILC	CD4+ T	CD4+ Tcm KLF2+	Mixed
AC244093.5	ses_cd	-0.0117713	ns	0.616303	0.999706	T/ILC	CD4+ T	CD4+ Tcm KLF2+	Mixed
GLIS3	ses_cd	-0.0206873	ns	0.616395	0.999706	T/ILC	CD4+ T	CD4+ Tcm KLF2+	Mixed
AL133284.1	ses_cd	0.015857	ns	0.616408	0.999706	T/ILC	CD4+ T	CD4+ Tcm KLF2+	Mixed
GALNT10	ses_cd	0.00673535	ns	0.616446	0.999706	T/ILC	CD4+ T	CD4+ Tcm KLF2+	Mixed
ACOT4	ses_cd	0.0117611	ns	0.616487	0.999706	T/ILC	CD4+ T	CD4+ Tcm KLF2+	Mixed
HPRT1	ses_cd	-0.00488613	ns	0.61649	0.999706	T/ILC	CD4+ T	CD4+ Tcm KLF2+	Mixed
ZNF674	ses_cd	0.00821684	ns	0.616657	0.999706	T/ILC	CD4+ T	CD4+ Tcm KLF2+	Mixed
VAMP5	ses_cd	0.00805459	ns	0.616723	0.999706	T/ILC	CD4+ T	CD4+ Tcm KLF2+	Mixed
TMEM168	ses_cd	-0.00399241	ns	0.616777	0.999706	T/ILC	CD4+ T	CD4+ Tcm KLF2+	Mixed
ADTRP	ses_cd	-0.0122324	ns	0.616788	0.999706	T/ILC	CD4+ T	CD4+ Tcm KLF2+	Mixed
C3orf52	ses_cd	-0.0142428	ns	0.616789	0.999706	T/ILC	CD4+ T	CD4+ Tcm KLF2+	Mixed
SDCBP	ses_cd	0.00407414	ns	0.616867	0.999706	T/ILC	CD4+ T	CD4+ Tcm KLF2+	Mixed
AES	ses_cd	-0.00533148	ns	0.616879	0.999706	T/ILC	CD4+ T	CD4+ Tcm KLF2+	Mixed
CEP290	ses_cd	0.0050989	ns	0.616924	0.999706	T/ILC	CD4+ T	CD4+ Tcm KLF2+	Mixed
ESD	ses_cd	-0.0046635	ns	0.616998	0.999706	T/ILC	CD4+ T	CD4+ Tcm KLF2+	Mixed
NRBF2	ses_cd	0.00477942	ns	0.617049	0.999706	T/ILC	CD4+ T	CD4+ Tcm KLF2+	Mixed
KLC2	ses_cd	0.0086872	ns	0.617056	0.999706	T/ILC	CD4+ T	CD4+ Tcm KLF2+	Mixed
DACT3-AS1	ses_cd	0.0166313	ns	0.617064	0.999706	T/ILC	CD4+ T	CD4+ Tcm KLF2+	Mixed
AC010504.1	ses_cd	0.0139365	ns	0.617091	0.999706	T/ILC	CD4+ T	CD4+ Tcm KLF2+	Mixed
ZNF331	ses_cd	-0.00541761	ns	0.617131	0.999706	T/ILC	CD4+ T	CD4+ Tcm KLF2+	Mixed
RRNAD1	ses_cd	-0.00895763	ns	0.617137	0.999706	T/ILC	CD4+ T	CD4+ Tcm KLF2+	Mixed
AL445483.1	ses_cd	-0.0188951	ns	0.617142	0.999706	T/ILC	CD4+ T	CD4+ Tcm KLF2+	Mixed
PIK3C2A	ses_cd	-0.00509897	ns	0.617209	0.999706	T/ILC	CD4+ T	CD4+ Tcm KLF2+	Mixed
CISH	ses_cd	-0.0126303	ns	0.617298	0.999706	T/ILC	CD4+ T	CD4+ Tcm KLF2+	Mixed
MEPCE	ses_cd	-0.00766596	ns	0.617409	0.999706	T/ILC	CD4+ T	CD4+ Tcm KLF2+	Mixed
CCT6B	ses_cd	0.00847098	ns	0.617465	0.999706	T/ILC	CD4+ T	CD4+ Tcm KLF2+	Mixed
FMN2	ses_cd	0.0213313	ns	0.617534	0.999706	T/ILC	CD4+ T	CD4+ Tcm KLF2+	Mixed
TTLL12	ses_cd	-0.00871804	ns	0.617542	0.999706	T/ILC	CD4+ T	CD4+ Tcm KLF2+	Mixed
AL139294.1	ses_cd	0.0141678	ns	0.617596	0.999706	T/ILC	CD4+ T	CD4+ Tcm KLF2+	Mixed
AL359921.1	ses_cd	-0.00819966	ns	0.617615	0.999706	T/ILC	CD4+ T	CD4+ Tcm KLF2+	Mixed
MAFF	ses_cd	-0.014154	ns	0.617707	0.999706	T/ILC	CD4+ T	CD4+ Tcm KLF2+	Mixed
MTX1	ses_cd	0.00660158	ns	0.617766	0.999706	T/ILC	CD4+ T	CD4+ Tcm KLF2+	Mixed
STK25	ses_cd	0.00714471	ns	0.617919	0.999706	T/ILC	CD4+ T	CD4+ Tcm KLF2+	Mixed
TAF11	ses_cd	0.00412743	ns	0.617928	0.999706	T/ILC	CD4+ T	CD4+ Tcm KLF2+	Mixed
WNT10A	ses_cd	0.0126681	ns	0.618106	0.999706	T/ILC	CD4+ T	CD4+ Tcm KLF2+	Mixed
ZNF525	ses_cd	-0.00859674	ns	0.618133	0.999706	T/ILC	CD4+ T	CD4+ Tcm KLF2+	Mixed
FBXO15	ses_cd	-0.0142211	ns	0.618375	0.999706	T/ILC	CD4+ T	CD4+ Tcm KLF2+	Mixed
ERAP2	ses_cd	-0.0103879	ns	0.618533	0.999706	T/ILC	CD4+ T	CD4+ Tcm KLF2+	Mixed
NDUFA1	ses_cd	0.00708414	ns	0.618555	0.999706	T/ILC	CD4+ T	CD4+ Tcm KLF2+	Mixed
MLF2	ses_cd	-0.00584375	ns	0.618577	0.999706	T/ILC	CD4+ T	CD4+ Tcm KLF2+	Mixed
SNW1	ses_cd	-0.00342814	ns	0.6186	0.999706	T/ILC	CD4+ T	CD4+ Tcm KLF2+	Mixed
ANKH	ses_cd	-0.00521507	ns	0.618619	0.999706	T/ILC	CD4+ T	CD4+ Tcm KLF2+	Mixed
IGLC2	ses_cd	0.0331357	ns	0.618621	0.999706	T/ILC	CD4+ T	CD4+ Tcm KLF2+	Mixed
KCP	ses_cd	0.013644	ns	0.618833	0.999706	T/ILC	CD4+ T	CD4+ Tcm KLF2+	Mixed
FUT7	ses_cd	0.0107281	ns	0.618842	0.999706	T/ILC	CD4+ T	CD4+ Tcm KLF2+	Mixed
GINS4	ses_cd	0.0112675	ns	0.619064	0.999706	T/ILC	CD4+ T	CD4+ Tcm KLF2+	Mixed
SUSD4	ses_cd	0.0123229	ns	0.619119	0.999706	T/ILC	CD4+ T	CD4+ Tcm KLF2+	Mixed
ABI3BP	ses_cd	-0.0112835	ns	0.61913	0.999706	T/ILC	CD4+ T	CD4+ Tcm KLF2+	Mixed
RIOX2	ses_cd	-0.00518056	ns	0.619148	0.999706	T/ILC	CD4+ T	CD4+ Tcm KLF2+	Mixed
AC127522.1	ses_cd	-0.0175812	ns	0.619156	0.999706	T/ILC	CD4+ T	CD4+ Tcm KLF2+	Mixed
AC005697.2	ses_cd	0.013448	ns	0.619194	0.999706	T/ILC	CD4+ T	CD4+ Tcm KLF2+	Mixed
ALDH16A1	ses_cd	-0.00690914	ns	0.619198	0.999706	T/ILC	CD4+ T	CD4+ Tcm KLF2+	Mixed
METTL14	ses_cd	-0.00560262	ns	0.619372	0.999706	T/ILC	CD4+ T	CD4+ Tcm KLF2+	Mixed
AC073283.3	ses_cd	0.0163595	ns	0.619407	0.999706	T/ILC	CD4+ T	CD4+ Tcm KLF2+	Mixed
KDM3B	ses_cd	-0.00542752	ns	0.61949	0.999706	T/ILC	CD4+ T	CD4+ Tcm KLF2+	Mixed
IMMT	ses_cd	-0.00356112	ns	0.619534	0.999706	T/ILC	CD4+ T	CD4+ Tcm KLF2+	Mixed
MRPL20	ses_cd	0.00446556	ns	0.619597	0.999706	T/ILC	CD4+ T	CD4+ Tcm KLF2+	Mixed
KCNIP2	ses_cd	0.0138189	ns	0.619826	0.999706	T/ILC	CD4+ T	CD4+ Tcm KLF2+	Mixed
MORC3	ses_cd	-0.00321149	ns	0.619853	0.999706	T/ILC	CD4+ T	CD4+ Tcm KLF2+	Mixed
MPHOSPH8	ses_cd	-0.00286761	ns	0.619893	0.999706	T/ILC	CD4+ T	CD4+ Tcm KLF2+	Mixed
GPR132	ses_cd	-0.00681874	ns	0.620138	0.999706	T/ILC	CD4+ T	CD4+ Tcm KLF2+	Mixed
LDB1	ses_cd	0.00647096	ns	0.620213	0.999706	T/ILC	CD4+ T	CD4+ Tcm KLF2+	Mixed
ANKRA2	ses_cd	0.00547854	ns	0.620285	0.999706	T/ILC	CD4+ T	CD4+ Tcm KLF2+	Mixed
AGFG1	ses_cd	-0.00332061	ns	0.620297	0.999706	T/ILC	CD4+ T	CD4+ Tcm KLF2+	Mixed
AC007879.1	ses_cd	-0.015127	ns	0.620344	0.999706	T/ILC	CD4+ T	CD4+ Tcm KLF2+	Mixed
TSNAX-DISC1	ses_cd	0.0101301	ns	0.620461	0.999706	T/ILC	CD4+ T	CD4+ Tcm KLF2+	Mixed
ZNF740	ses_cd	-0.00638473	ns	0.620501	0.999706	T/ILC	CD4+ T	CD4+ Tcm KLF2+	Mixed
ZNF788P	ses_cd	-0.0152967	ns	0.620526	0.999706	T/ILC	CD4+ T	CD4+ Tcm KLF2+	Mixed
AC106795.3	ses_cd	0.00977843	ns	0.620657	0.999706	T/ILC	CD4+ T	CD4+ Tcm KLF2+	Mixed
EBLN2	ses_cd	0.00825473	ns	0.62067	0.999706	T/ILC	CD4+ T	CD4+ Tcm KLF2+	Mixed
CKLF	ses_cd	0.00641594	ns	0.620686	0.999706	T/ILC	CD4+ T	CD4+ Tcm KLF2+	Mixed
NUDT18	ses_cd	-0.00967606	ns	0.620735	0.999706	T/ILC	CD4+ T	CD4+ Tcm KLF2+	Mixed
DIABLO-1	ses_cd	0.0113742	ns	0.62076	0.999706	T/ILC	CD4+ T	CD4+ Tcm KLF2+	Mixed
OIP5	ses_cd	-0.00962121	ns	0.620776	0.999706	T/ILC	CD4+ T	CD4+ Tcm KLF2+	Mixed
COL4A3BP	ses_cd	-0.00443272	ns	0.620983	0.999706	T/ILC	CD4+ T	CD4+ Tcm KLF2+	Mixed
GADD45G	ses_cd	-0.0189744	ns	0.621126	0.999706	T/ILC	CD4+ T	CD4+ Tcm KLF2+	Mixed
TNRC6B	ses_cd	-0.00576887	ns	0.621134	0.999706	T/ILC	CD4+ T	CD4+ Tcm KLF2+	Mixed
DCTN4	ses_cd	-0.00484515	ns	0.621181	0.999706	T/ILC	CD4+ T	CD4+ Tcm KLF2+	Mixed
AC007613.1	ses_cd	0.0130382	ns	0.621256	0.999706	T/ILC	CD4+ T	CD4+ Tcm KLF2+	Mixed
ZNF671	ses_cd	-0.00792387	ns	0.621281	0.999706	T/ILC	CD4+ T	CD4+ Tcm KLF2+	Mixed
BAIAP2L1	ses_cd	0.0157962	ns	0.621362	0.999706	T/ILC	CD4+ T	CD4+ Tcm KLF2+	Mixed
MAST1	ses_cd	0.0134434	ns	0.621368	0.999706	T/ILC	CD4+ T	CD4+ Tcm KLF2+	Mixed
NUDT13	ses_cd	-0.00707392	ns	0.621384	0.999706	T/ILC	CD4+ T	CD4+ Tcm KLF2+	Mixed
SNHG18	ses_cd	-0.0221111	ns	0.621399	0.999706	T/ILC	CD4+ T	CD4+ Tcm KLF2+	Mixed
NME9	ses_cd	0.00750155	ns	0.621418	0.999706	T/ILC	CD4+ T	CD4+ Tcm KLF2+	Mixed
AC116096.1	ses_cd	-0.0196664	ns	0.621486	0.999706	T/ILC	CD4+ T	CD4+ Tcm KLF2+	Mixed
CDKN2D	ses_cd	0.00595726	ns	0.621493	0.999706	T/ILC	CD4+ T	CD4+ Tcm KLF2+	Mixed
AL590723.1	ses_cd	-0.01375	ns	0.621514	0.999706	T/ILC	CD4+ T	CD4+ Tcm KLF2+	Mixed
SNTG2	ses_cd	0.0232266	ns	0.621648	0.999706	T/ILC	CD4+ T	CD4+ Tcm KLF2+	Mixed
DAG1	ses_cd	0.00646212	ns	0.621781	0.999706	T/ILC	CD4+ T	CD4+ Tcm KLF2+	Mixed
TRAPPC3	ses_cd	0.00478991	ns	0.621872	0.999706	T/ILC	CD4+ T	CD4+ Tcm KLF2+	Mixed
PPP6R3	ses_cd	-0.00517694	ns	0.621891	0.999706	T/ILC	CD4+ T	CD4+ Tcm KLF2+	Mixed
CAMSAP1	ses_cd	0.00589827	ns	0.62197	0.999706	T/ILC	CD4+ T	CD4+ Tcm KLF2+	Mixed
HRH1	ses_cd	-0.0212268	ns	0.62199	0.999706	T/ILC	CD4+ T	CD4+ Tcm KLF2+	Mixed
CCDC97	ses_cd	0.00487437	ns	0.622186	0.999706	T/ILC	CD4+ T	CD4+ Tcm KLF2+	Mixed
NDC1	ses_cd	-0.00677531	ns	0.622221	0.999706	T/ILC	CD4+ T	CD4+ Tcm KLF2+	Mixed
HOMEZ	ses_cd	0.00745952	ns	0.622238	0.999706	T/ILC	CD4+ T	CD4+ Tcm KLF2+	Mixed
ZNF451	ses_cd	0.0043413	ns	0.622247	0.999706	T/ILC	CD4+ T	CD4+ Tcm KLF2+	Mixed
NBL1	ses_cd	-0.0149948	ns	0.622288	0.999706	T/ILC	CD4+ T	CD4+ Tcm KLF2+	Mixed
TMSB10	ses_cd	-0.00697371	ns	0.622348	0.999706	T/ILC	CD4+ T	CD4+ Tcm KLF2+	Mixed
SUCLG2	ses_cd	0.004112	ns	0.622545	0.999706	T/ILC	CD4+ T	CD4+ Tcm KLF2+	Mixed
LNPEP	ses_cd	-0.00357528	ns	0.622588	0.999706	T/ILC	CD4+ T	CD4+ Tcm KLF2+	Mixed
KIAA0930	ses_cd	-0.0227793	ns	0.622691	0.999706	T/ILC	CD4+ T	CD4+ Tcm KLF2+	Mixed
L3MBTL2	ses_cd	-0.00533077	ns	0.622698	0.999706	T/ILC	CD4+ T	CD4+ Tcm KLF2+	Mixed
E2F3	ses_cd	0.00830263	ns	0.622717	0.999706	T/ILC	CD4+ T	CD4+ Tcm KLF2+	Mixed
ATXN2	ses_cd	-0.00447129	ns	0.623034	0.999706	T/ILC	CD4+ T	CD4+ Tcm KLF2+	Mixed
AL390774.2	ses_cd	0.010516	ns	0.623157	0.999706	T/ILC	CD4+ T	CD4+ Tcm KLF2+	Mixed
COPB2	ses_cd	-0.00402259	ns	0.623192	0.999706	T/ILC	CD4+ T	CD4+ Tcm KLF2+	Mixed
SMUG1	ses_cd	-0.00726817	ns	0.623257	0.999706	T/ILC	CD4+ T	CD4+ Tcm KLF2+	Mixed
FNBP1L	ses_cd	-0.0129424	ns	0.623315	0.999706	T/ILC	CD4+ T	CD4+ Tcm KLF2+	Mixed
AC005070.3	ses_cd	-0.00969092	ns	0.623355	0.999706	T/ILC	CD4+ T	CD4+ Tcm KLF2+	Mixed
MAP7	ses_cd	-0.0161661	ns	0.623393	0.999706	T/ILC	CD4+ T	CD4+ Tcm KLF2+	Mixed
USF3	ses_cd	-0.00527357	ns	0.623406	0.999706	T/ILC	CD4+ T	CD4+ Tcm KLF2+	Mixed
SAMD12	ses_cd	0.0107851	ns	0.623408	0.999706	T/ILC	CD4+ T	CD4+ Tcm KLF2+	Mixed
LAMB1	ses_cd	-0.0120673	ns	0.623473	0.999706	T/ILC	CD4+ T	CD4+ Tcm KLF2+	Mixed
TMEM243	ses_cd	-0.00390932	ns	0.623525	0.999706	T/ILC	CD4+ T	CD4+ Tcm KLF2+	Mixed
AC009053.2	ses_cd	-0.0147158	ns	0.623537	0.999706	T/ILC	CD4+ T	CD4+ Tcm KLF2+	Mixed
FOXK1	ses_cd	-0.00598172	ns	0.623623	0.999706	T/ILC	CD4+ T	CD4+ Tcm KLF2+	Mixed
PRPSAP1	ses_cd	-0.00546977	ns	0.623649	0.999706	T/ILC	CD4+ T	CD4+ Tcm KLF2+	Mixed
CCNQ	ses_cd	-0.0060028	ns	0.623691	0.999706	T/ILC	CD4+ T	CD4+ Tcm KLF2+	Mixed
CEP170	ses_cd	0.00533312	ns	0.623911	0.999706	T/ILC	CD4+ T	CD4+ Tcm KLF2+	Mixed
ARL9	ses_cd	0.0157765	ns	0.624119	0.999706	T/ILC	CD4+ T	CD4+ Tcm KLF2+	Mixed
ZNF582-AS1	ses_cd	0.0118463	ns	0.62412	0.999706	T/ILC	CD4+ T	CD4+ Tcm KLF2+	Mixed
LLPH-DT	ses_cd	0.0148961	ns	0.624131	0.999706	T/ILC	CD4+ T	CD4+ Tcm KLF2+	Mixed
RFC3	ses_cd	0.00729018	ns	0.624147	0.999706	T/ILC	CD4+ T	CD4+ Tcm KLF2+	Mixed
ENPP3	ses_cd	0.0241291	ns	0.624148	0.999706	T/ILC	CD4+ T	CD4+ Tcm KLF2+	Mixed
MCTS1	ses_cd	0.00448018	ns	0.624315	0.999706	T/ILC	CD4+ T	CD4+ Tcm KLF2+	Mixed
FAM206A	ses_cd	0.00794753	ns	0.624409	0.999706	T/ILC	CD4+ T	CD4+ Tcm KLF2+	Mixed
AC015726.1	ses_cd	-0.0120771	ns	0.624484	0.999706	T/ILC	CD4+ T	CD4+ Tcm KLF2+	Mixed
SNAPC2	ses_cd	-0.0082801	ns	0.624527	0.999706	T/ILC	CD4+ T	CD4+ Tcm KLF2+	Mixed
TBC1D31	ses_cd	0.00640366	ns	0.624565	0.999706	T/ILC	CD4+ T	CD4+ Tcm KLF2+	Mixed
FEZ2	ses_cd	0.00483669	ns	0.624591	0.999706	T/ILC	CD4+ T	CD4+ Tcm KLF2+	Mixed
UTRN	ses_cd	0.0057633	ns	0.624737	0.999706	T/ILC	CD4+ T	CD4+ Tcm KLF2+	Mixed
GTF3C5	ses_cd	-0.00607793	ns	0.624752	0.999706	T/ILC	CD4+ T	CD4+ Tcm KLF2+	Mixed
SPAST	ses_cd	0.00517482	ns	0.624807	0.999706	T/ILC	CD4+ T	CD4+ Tcm KLF2+	Mixed
DCLRE1A	ses_cd	-0.011337	ns	0.624814	0.999706	T/ILC	CD4+ T	CD4+ Tcm KLF2+	Mixed
VSIR	ses_cd	-0.00503491	ns	0.62491	0.999706	T/ILC	CD4+ T	CD4+ Tcm KLF2+	Mixed
AL133342.1	ses_cd	0.00915821	ns	0.625152	0.999706	T/ILC	CD4+ T	CD4+ Tcm KLF2+	Mixed
AP000894.4	ses_cd	-0.0181859	ns	0.625168	0.999706	T/ILC	CD4+ T	CD4+ Tcm KLF2+	Mixed
FUBP3	ses_cd	0.00407049	ns	0.625185	0.999706	T/ILC	CD4+ T	CD4+ Tcm KLF2+	Mixed
DHCR24	ses_cd	-0.0143644	ns	0.625245	0.999706	T/ILC	CD4+ T	CD4+ Tcm KLF2+	Mixed
MANBAL	ses_cd	0.0063566	ns	0.625284	0.999706	T/ILC	CD4+ T	CD4+ Tcm KLF2+	Mixed
AL133351.1	ses_cd	-0.0176594	ns	0.625343	0.999706	T/ILC	CD4+ T	CD4+ Tcm KLF2+	Mixed
IL7R	ses_cd	0.00490502	ns	0.625371	0.999706	T/ILC	CD4+ T	CD4+ Tcm KLF2+	Mixed
TMEM121	ses_cd	0.0139478	ns	0.625378	0.999706	T/ILC	CD4+ T	CD4+ Tcm KLF2+	Mixed
VPS35L	ses_cd	-0.00494529	ns	0.625389	0.999706	T/ILC	CD4+ T	CD4+ Tcm KLF2+	Mixed
RAB9A	ses_cd	-0.00429614	ns	0.625392	0.999706	T/ILC	CD4+ T	CD4+ Tcm KLF2+	Mixed
TRAV26-1	ses_cd	0.0154664	ns	0.625444	0.999706	T/ILC	CD4+ T	CD4+ Tcm KLF2+	Mixed
ZNF268	ses_cd	0.00729943	ns	0.625451	0.999706	T/ILC	CD4+ T	CD4+ Tcm KLF2+	Mixed
MPC1	ses_cd	-0.00448596	ns	0.625547	0.999706	T/ILC	CD4+ T	CD4+ Tcm KLF2+	Mixed
AL049869.3	ses_cd	0.00796815	ns	0.625581	0.999706	T/ILC	CD4+ T	CD4+ Tcm KLF2+	Mixed
JOSD2	ses_cd	-0.00604975	ns	0.625645	0.999706	T/ILC	CD4+ T	CD4+ Tcm KLF2+	Mixed
FAM117A	ses_cd	-0.0041804	ns	0.625798	0.999706	T/ILC	CD4+ T	CD4+ Tcm KLF2+	Mixed
LMF1-AS1	ses_cd	0.0156358	ns	0.625855	0.999706	T/ILC	CD4+ T	CD4+ Tcm KLF2+	Mixed
ATF2	ses_cd	0.00344311	ns	0.625897	0.999706	T/ILC	CD4+ T	CD4+ Tcm KLF2+	Mixed
AL139089.1	ses_cd	-0.0119035	ns	0.62596	0.999706	T/ILC	CD4+ T	CD4+ Tcm KLF2+	Mixed
IGSF6	ses_cd	-0.0303401	ns	0.626028	0.999706	T/ILC	CD4+ T	CD4+ Tcm KLF2+	Mixed
ATAD2B	ses_cd	-0.00564117	ns	0.626121	0.999706	T/ILC	CD4+ T	CD4+ Tcm KLF2+	Mixed
TMSB4Y	ses_cd	-0.0249113	ns	0.626204	0.999706	T/ILC	CD4+ T	CD4+ Tcm KLF2+	Mixed
AC068254.1	ses_cd	0.0173539	ns	0.626276	0.999706	T/ILC	CD4+ T	CD4+ Tcm KLF2+	Mixed
MFSD9	ses_cd	-0.0097114	ns	0.626299	0.999706	T/ILC	CD4+ T	CD4+ Tcm KLF2+	Mixed
UBP1	ses_cd	-0.00463256	ns	0.62636	0.999706	T/ILC	CD4+ T	CD4+ Tcm KLF2+	Mixed
LRFN4	ses_cd	-0.0129026	ns	0.626362	0.999706	T/ILC	CD4+ T	CD4+ Tcm KLF2+	Mixed
CPNE8	ses_cd	-0.00955874	ns	0.626494	0.999706	T/ILC	CD4+ T	CD4+ Tcm KLF2+	Mixed
GTF2F1	ses_cd	0.00573156	ns	0.626523	0.999706	T/ILC	CD4+ T	CD4+ Tcm KLF2+	Mixed
AP001273.2	ses_cd	-0.0115662	ns	0.626528	0.999706	T/ILC	CD4+ T	CD4+ Tcm KLF2+	Mixed
SRPRA	ses_cd	0.0050492	ns	0.626602	0.999706	T/ILC	CD4+ T	CD4+ Tcm KLF2+	Mixed
C14orf93	ses_cd	0.00686266	ns	0.626623	0.999706	T/ILC	CD4+ T	CD4+ Tcm KLF2+	Mixed
RHOT1	ses_cd	-0.00478319	ns	0.626676	0.999706	T/ILC	CD4+ T	CD4+ Tcm KLF2+	Mixed
AC004865.2	ses_cd	0.00948477	ns	0.626701	0.999706	T/ILC	CD4+ T	CD4+ Tcm KLF2+	Mixed
MITD1	ses_cd	0.00404031	ns	0.626836	0.999706	T/ILC	CD4+ T	CD4+ Tcm KLF2+	Mixed
SELENOW	ses_cd	0.00507133	ns	0.626842	0.999706	T/ILC	CD4+ T	CD4+ Tcm KLF2+	Mixed
ANKIB1	ses_cd	-0.0049707	ns	0.626868	0.999706	T/ILC	CD4+ T	CD4+ Tcm KLF2+	Mixed
IFT46	ses_cd	0.00735689	ns	0.62693	0.999706	T/ILC	CD4+ T	CD4+ Tcm KLF2+	Mixed
AC211486.5	ses_cd	-0.0191319	ns	0.626934	0.999706	T/ILC	CD4+ T	CD4+ Tcm KLF2+	Mixed
SDCCAG8	ses_cd	0.00518653	ns	0.626938	0.999706	T/ILC	CD4+ T	CD4+ Tcm KLF2+	Mixed
NEXN	ses_cd	0.00922755	ns	0.627038	0.999706	T/ILC	CD4+ T	CD4+ Tcm KLF2+	Mixed
EIF3A	ses_cd	-0.0030304	ns	0.627103	0.999706	T/ILC	CD4+ T	CD4+ Tcm KLF2+	Mixed
AC015967.1	ses_cd	0.0138633	ns	0.627187	0.999706	T/ILC	CD4+ T	CD4+ Tcm KLF2+	Mixed
TMEM106C	ses_cd	-0.00884362	ns	0.627279	0.999706	T/ILC	CD4+ T	CD4+ Tcm KLF2+	Mixed
ATP6V1G1	ses_cd	-0.00485002	ns	0.627368	0.999706	T/ILC	CD4+ T	CD4+ Tcm KLF2+	Mixed
CCDC154	ses_cd	-0.0147985	ns	0.627382	0.999706	T/ILC	CD4+ T	CD4+ Tcm KLF2+	Mixed
CD36	ses_cd	0.0236752	ns	0.627387	0.999706	T/ILC	CD4+ T	CD4+ Tcm KLF2+	Mixed
CLCN7	ses_cd	-0.00734754	ns	0.62746	0.999706	T/ILC	CD4+ T	CD4+ Tcm KLF2+	Mixed
C1orf74	ses_cd	0.0124996	ns	0.627473	0.999706	T/ILC	CD4+ T	CD4+ Tcm KLF2+	Mixed
CKMT2	ses_cd	0.0104895	ns	0.62748	0.999706	T/ILC	CD4+ T	CD4+ Tcm KLF2+	Mixed
AC025287.4	ses_cd	0.0110867	ns	0.62754	0.999706	T/ILC	CD4+ T	CD4+ Tcm KLF2+	Mixed
ALG11	ses_cd	0.00666432	ns	0.627562	0.999706	T/ILC	CD4+ T	CD4+ Tcm KLF2+	Mixed
PSPC1	ses_cd	0.00466681	ns	0.62766	0.999706	T/ILC	CD4+ T	CD4+ Tcm KLF2+	Mixed
VPS29	ses_cd	-0.0034634	ns	0.627723	0.999706	T/ILC	CD4+ T	CD4+ Tcm KLF2+	Mixed
WAS	ses_cd	-0.00382571	ns	0.627729	0.999706	T/ILC	CD4+ T	CD4+ Tcm KLF2+	Mixed
ASTN2-AS1	ses_cd	0.0117248	ns	0.627747	0.999706	T/ILC	CD4+ T	CD4+ Tcm KLF2+	Mixed
AC010320.2	ses_cd	0.0100202	ns	0.627891	0.999706	T/ILC	CD4+ T	CD4+ Tcm KLF2+	Mixed
CNPY2	ses_cd	-0.00445869	ns	0.627921	0.999706	T/ILC	CD4+ T	CD4+ Tcm KLF2+	Mixed
FAM221A	ses_cd	-0.00828561	ns	0.627926	0.999706	T/ILC	CD4+ T	CD4+ Tcm KLF2+	Mixed
MEF2A	ses_cd	0.00456347	ns	0.627934	0.999706	T/ILC	CD4+ T	CD4+ Tcm KLF2+	Mixed
C6orf47	ses_cd	-0.00713558	ns	0.627959	0.999706	T/ILC	CD4+ T	CD4+ Tcm KLF2+	Mixed
TAF5L	ses_cd	-0.00605803	ns	0.627979	0.999706	T/ILC	CD4+ T	CD4+ Tcm KLF2+	Mixed
BATF	ses_cd	0.00593371	ns	0.627993	0.999706	T/ILC	CD4+ T	CD4+ Tcm KLF2+	Mixed
POLR3GL	ses_cd	-0.00519458	ns	0.628116	0.999706	T/ILC	CD4+ T	CD4+ Tcm KLF2+	Mixed
UBE2E3	ses_cd	-0.00518235	ns	0.628148	0.999706	T/ILC	CD4+ T	CD4+ Tcm KLF2+	Mixed
TTLL7	ses_cd	-0.0155636	ns	0.628163	0.999706	T/ILC	CD4+ T	CD4+ Tcm KLF2+	Mixed
BAK1	ses_cd	0.00669548	ns	0.628246	0.999706	T/ILC	CD4+ T	CD4+ Tcm KLF2+	Mixed
ZFYVE27	ses_cd	-0.00453312	ns	0.628249	0.999706	T/ILC	CD4+ T	CD4+ Tcm KLF2+	Mixed
CAND2	ses_cd	-0.0134885	ns	0.628308	0.999706	T/ILC	CD4+ T	CD4+ Tcm KLF2+	Mixed
GABBR2	ses_cd	0.0200081	ns	0.628358	0.999706	T/ILC	CD4+ T	CD4+ Tcm KLF2+	Mixed
MRFAP1	ses_cd	-0.00652469	ns	0.628362	0.999706	T/ILC	CD4+ T	CD4+ Tcm KLF2+	Mixed
TBC1D7	ses_cd	0.00727197	ns	0.62838	0.999706	T/ILC	CD4+ T	CD4+ Tcm KLF2+	Mixed
WDR26	ses_cd	0.00457137	ns	0.628527	0.999706	T/ILC	CD4+ T	CD4+ Tcm KLF2+	Mixed
AL358937.1	ses_cd	0.0150427	ns	0.628535	0.999706	T/ILC	CD4+ T	CD4+ Tcm KLF2+	Mixed
PJA1	ses_cd	0.0070399	ns	0.628696	0.999706	T/ILC	CD4+ T	CD4+ Tcm KLF2+	Mixed
SF3B6	ses_cd	0.00483184	ns	0.628793	0.999706	T/ILC	CD4+ T	CD4+ Tcm KLF2+	Mixed
LRRC49	ses_cd	-0.0190324	ns	0.628798	0.999706	T/ILC	CD4+ T	CD4+ Tcm KLF2+	Mixed
CCDC121	ses_cd	0.0127234	ns	0.62892	0.999706	T/ILC	CD4+ T	CD4+ Tcm KLF2+	Mixed
SOX6	ses_cd	-0.0203756	ns	0.629031	0.999706	T/ILC	CD4+ T	CD4+ Tcm KLF2+	Mixed
PHF8	ses_cd	-0.00802105	ns	0.629055	0.999706	T/ILC	CD4+ T	CD4+ Tcm KLF2+	Mixed
IDE	ses_cd	-0.00465688	ns	0.629069	0.999706	T/ILC	CD4+ T	CD4+ Tcm KLF2+	Mixed
LPCAT4	ses_cd	-0.00653721	ns	0.629073	0.999706	T/ILC	CD4+ T	CD4+ Tcm KLF2+	Mixed
ZNF227	ses_cd	-0.00635153	ns	0.629092	0.999706	T/ILC	CD4+ T	CD4+ Tcm KLF2+	Mixed
PLAGL2	ses_cd	-0.00927815	ns	0.629121	0.999706	T/ILC	CD4+ T	CD4+ Tcm KLF2+	Mixed
HDAC2	ses_cd	0.00429375	ns	0.629127	0.999706	T/ILC	CD4+ T	CD4+ Tcm KLF2+	Mixed
RNF113A	ses_cd	0.00514996	ns	0.62914	0.999706	T/ILC	CD4+ T	CD4+ Tcm KLF2+	Mixed
ESRRB	ses_cd	0.0204945	ns	0.629164	0.999706	T/ILC	CD4+ T	CD4+ Tcm KLF2+	Mixed
CUL3	ses_cd	-0.00437238	ns	0.629222	0.999706	T/ILC	CD4+ T	CD4+ Tcm KLF2+	Mixed
LAMTOR4	ses_cd	-0.00503735	ns	0.629353	0.999706	T/ILC	CD4+ T	CD4+ Tcm KLF2+	Mixed
WDR75	ses_cd	0.00464489	ns	0.629391	0.999706	T/ILC	CD4+ T	CD4+ Tcm KLF2+	Mixed
GPATCH8	ses_cd	-0.00482357	ns	0.629431	0.999706	T/ILC	CD4+ T	CD4+ Tcm KLF2+	Mixed
WRAP73	ses_cd	-0.00630355	ns	0.6295	0.999706	T/ILC	CD4+ T	CD4+ Tcm KLF2+	Mixed
KLRG1	ses_cd	-0.0065488	ns	0.629813	0.999706	T/ILC	CD4+ T	CD4+ Tcm KLF2+	Mixed
TSPYL1	ses_cd	-0.0049427	ns	0.629816	0.999706	T/ILC	CD4+ T	CD4+ Tcm KLF2+	Mixed
DPM1	ses_cd	0.00400679	ns	0.629854	0.999706	T/ILC	CD4+ T	CD4+ Tcm KLF2+	Mixed
PDSS1	ses_cd	0.00684114	ns	0.629912	0.999706	T/ILC	CD4+ T	CD4+ Tcm KLF2+	Mixed
MAP3K6	ses_cd	-0.0125433	ns	0.630046	0.999706	T/ILC	CD4+ T	CD4+ Tcm KLF2+	Mixed
CPAMD8	ses_cd	-0.0290836	ns	0.630165	0.999706	T/ILC	CD4+ T	CD4+ Tcm KLF2+	Mixed
TSPAN4	ses_cd	-0.0151978	ns	0.630206	0.999706	T/ILC	CD4+ T	CD4+ Tcm KLF2+	Mixed
ST3GAL1	ses_cd	-0.00380783	ns	0.630219	0.999706	T/ILC	CD4+ T	CD4+ Tcm KLF2+	Mixed
C18orf25	ses_cd	-0.00577644	ns	0.63024	0.999706	T/ILC	CD4+ T	CD4+ Tcm KLF2+	Mixed
PRMT2	ses_cd	-0.00658778	ns	0.630241	0.999706	T/ILC	CD4+ T	CD4+ Tcm KLF2+	Mixed
CPD	ses_cd	0.00545877	ns	0.630268	0.999706	T/ILC	CD4+ T	CD4+ Tcm KLF2+	Mixed
NHLRC4	ses_cd	0.0127691	ns	0.630271	0.999706	T/ILC	CD4+ T	CD4+ Tcm KLF2+	Mixed
MPST	ses_cd	0.0110381	ns	0.630306	0.999706	T/ILC	CD4+ T	CD4+ Tcm KLF2+	Mixed
BCAP31	ses_cd	-0.00398509	ns	0.630363	0.999706	T/ILC	CD4+ T	CD4+ Tcm KLF2+	Mixed
JADE2	ses_cd	0.00428595	ns	0.630749	0.999706	T/ILC	CD4+ T	CD4+ Tcm KLF2+	Mixed
SUPV3L1	ses_cd	-0.00573681	ns	0.630759	0.999706	T/ILC	CD4+ T	CD4+ Tcm KLF2+	Mixed
ZNF324	ses_cd	-0.00879734	ns	0.630943	0.999706	T/ILC	CD4+ T	CD4+ Tcm KLF2+	Mixed
FBXO10	ses_cd	0.0145478	ns	0.631028	0.999706	T/ILC	CD4+ T	CD4+ Tcm KLF2+	Mixed
EMILIN2	ses_cd	-0.0350928	ns	0.631059	0.999706	T/ILC	CD4+ T	CD4+ Tcm KLF2+	Mixed
MLX	ses_cd	0.00462168	ns	0.631111	0.999706	T/ILC	CD4+ T	CD4+ Tcm KLF2+	Mixed
SLC13A4	ses_cd	-0.0104598	ns	0.631146	0.999706	T/ILC	CD4+ T	CD4+ Tcm KLF2+	Mixed
PUM2	ses_cd	-0.00438803	ns	0.631148	0.999706	T/ILC	CD4+ T	CD4+ Tcm KLF2+	Mixed
DNAJB6	ses_cd	0.00325293	ns	0.631234	0.999706	T/ILC	CD4+ T	CD4+ Tcm KLF2+	Mixed
AL049820.1	ses_cd	0.0121911	ns	0.631409	0.999706	T/ILC	CD4+ T	CD4+ Tcm KLF2+	Mixed
IFRD2	ses_cd	-0.00611088	ns	0.631507	0.999706	T/ILC	CD4+ T	CD4+ Tcm KLF2+	Mixed
SCGB2B2	ses_cd	-0.00974417	ns	0.631814	0.999706	T/ILC	CD4+ T	CD4+ Tcm KLF2+	Mixed
INO80C	ses_cd	-0.00787367	ns	0.631836	0.999706	T/ILC	CD4+ T	CD4+ Tcm KLF2+	Mixed
PMVK	ses_cd	0.00591793	ns	0.631888	0.999706	T/ILC	CD4+ T	CD4+ Tcm KLF2+	Mixed
PLCL2	ses_cd	0.00472869	ns	0.631918	0.999706	T/ILC	CD4+ T	CD4+ Tcm KLF2+	Mixed
MAN1C1	ses_cd	0.00639565	ns	0.63211	0.999706	T/ILC	CD4+ T	CD4+ Tcm KLF2+	Mixed
DDX17	ses_cd	-0.00283877	ns	0.632116	0.999706	T/ILC	CD4+ T	CD4+ Tcm KLF2+	Mixed
QSOX2	ses_cd	0.00945778	ns	0.632125	0.999706	T/ILC	CD4+ T	CD4+ Tcm KLF2+	Mixed
LINC01952	ses_cd	0.014467	ns	0.632143	0.999706	T/ILC	CD4+ T	CD4+ Tcm KLF2+	Mixed
AC011921.1	ses_cd	-0.0105473	ns	0.632295	0.999706	T/ILC	CD4+ T	CD4+ Tcm KLF2+	Mixed
AC007728.2	ses_cd	-0.0108962	ns	0.632376	0.999706	T/ILC	CD4+ T	CD4+ Tcm KLF2+	Mixed
NOC3L	ses_cd	-0.0050545	ns	0.632534	0.999706	T/ILC	CD4+ T	CD4+ Tcm KLF2+	Mixed
ILKAP	ses_cd	0.0040295	ns	0.632603	0.999706	T/ILC	CD4+ T	CD4+ Tcm KLF2+	Mixed
TNFRSF14-AS1	ses_cd	0.0106371	ns	0.632639	0.999706	T/ILC	CD4+ T	CD4+ Tcm KLF2+	Mixed
TAOK3	ses_cd	-0.0044606	ns	0.632746	0.999706	T/ILC	CD4+ T	CD4+ Tcm KLF2+	Mixed
S1PR2	ses_cd	-0.0103111	ns	0.632772	0.999706	T/ILC	CD4+ T	CD4+ Tcm KLF2+	Mixed
AC011933.4	ses_cd	0.00633378	ns	0.632789	0.999706	T/ILC	CD4+ T	CD4+ Tcm KLF2+	Mixed
TMED8	ses_cd	0.00669635	ns	0.632817	0.999706	T/ILC	CD4+ T	CD4+ Tcm KLF2+	Mixed
FCHO1	ses_cd	-0.00552738	ns	0.632832	0.999706	T/ILC	CD4+ T	CD4+ Tcm KLF2+	Mixed
HOOK1	ses_cd	0.00868626	ns	0.632964	0.999706	T/ILC	CD4+ T	CD4+ Tcm KLF2+	Mixed
SENP2	ses_cd	0.00472276	ns	0.632984	0.999706	T/ILC	CD4+ T	CD4+ Tcm KLF2+	Mixed
C17orf67	ses_cd	0.00509477	ns	0.633135	0.999706	T/ILC	CD4+ T	CD4+ Tcm KLF2+	Mixed
ZNF384	ses_cd	-0.00588705	ns	0.633287	0.999706	T/ILC	CD4+ T	CD4+ Tcm KLF2+	Mixed
AC079447.1	ses_cd	-0.00711545	ns	0.633457	0.999706	T/ILC	CD4+ T	CD4+ Tcm KLF2+	Mixed
MRGBP	ses_cd	0.0067937	ns	0.633548	0.999706	T/ILC	CD4+ T	CD4+ Tcm KLF2+	Mixed
RBFOX1	ses_cd	-0.0398252	ns	0.633561	0.999706	T/ILC	CD4+ T	CD4+ Tcm KLF2+	Mixed
STX6	ses_cd	0.00514045	ns	0.633574	0.999706	T/ILC	CD4+ T	CD4+ Tcm KLF2+	Mixed
SLC9A3R1	ses_cd	0.00371543	ns	0.633732	0.999706	T/ILC	CD4+ T	CD4+ Tcm KLF2+	Mixed
ZNF710	ses_cd	0.00755357	ns	0.633821	0.999706	T/ILC	CD4+ T	CD4+ Tcm KLF2+	Mixed
WWOX	ses_cd	-0.00611591	ns	0.634026	0.999706	T/ILC	CD4+ T	CD4+ Tcm KLF2+	Mixed
TATDN3	ses_cd	-0.00657756	ns	0.634048	0.999706	T/ILC	CD4+ T	CD4+ Tcm KLF2+	Mixed
ABHD16A	ses_cd	0.0113212	ns	0.63407	0.999706	T/ILC	CD4+ T	CD4+ Tcm KLF2+	Mixed
ENDOG	ses_cd	0.00703521	ns	0.634265	0.999706	T/ILC	CD4+ T	CD4+ Tcm KLF2+	Mixed
CDR2	ses_cd	-0.00523844	ns	0.634314	0.999706	T/ILC	CD4+ T	CD4+ Tcm KLF2+	Mixed
SIN3B	ses_cd	0.00592458	ns	0.634383	0.999706	T/ILC	CD4+ T	CD4+ Tcm KLF2+	Mixed
AL118558.3	ses_cd	0.0121575	ns	0.634393	0.999706	T/ILC	CD4+ T	CD4+ Tcm KLF2+	Mixed
NBPF1	ses_cd	-0.0110342	ns	0.63452	0.999706	T/ILC	CD4+ T	CD4+ Tcm KLF2+	Mixed
UBE4B	ses_cd	-0.00600136	ns	0.634595	0.999706	T/ILC	CD4+ T	CD4+ Tcm KLF2+	Mixed
VRK3	ses_cd	-0.00475387	ns	0.634597	0.999706	T/ILC	CD4+ T	CD4+ Tcm KLF2+	Mixed
PYROXD1	ses_cd	-0.00450237	ns	0.634633	0.999706	T/ILC	CD4+ T	CD4+ Tcm KLF2+	Mixed
TIMMDC1	ses_cd	-0.00416318	ns	0.634645	0.999706	T/ILC	CD4+ T	CD4+ Tcm KLF2+	Mixed
AC055811.2	ses_cd	-0.0137605	ns	0.634662	0.999706	T/ILC	CD4+ T	CD4+ Tcm KLF2+	Mixed
AL078581.1	ses_cd	0.0131149	ns	0.634683	0.999706	T/ILC	CD4+ T	CD4+ Tcm KLF2+	Mixed
AC073111.3	ses_cd	0.0132887	ns	0.634686	0.999706	T/ILC	CD4+ T	CD4+ Tcm KLF2+	Mixed
RARA	ses_cd	0.00726025	ns	0.63471	0.999706	T/ILC	CD4+ T	CD4+ Tcm KLF2+	Mixed
ZNF287	ses_cd	0.00724254	ns	0.63472	0.999706	T/ILC	CD4+ T	CD4+ Tcm KLF2+	Mixed
ADH5	ses_cd	0.00380228	ns	0.634726	0.999706	T/ILC	CD4+ T	CD4+ Tcm KLF2+	Mixed
FAM122B	ses_cd	0.00626567	ns	0.634728	0.999706	T/ILC	CD4+ T	CD4+ Tcm KLF2+	Mixed
NUDT12	ses_cd	-0.0161605	ns	0.634865	0.999706	T/ILC	CD4+ T	CD4+ Tcm KLF2+	Mixed
CBR4	ses_cd	-0.0055269	ns	0.634886	0.999706	T/ILC	CD4+ T	CD4+ Tcm KLF2+	Mixed
ZNF32	ses_cd	0.00521556	ns	0.6349	0.999706	T/ILC	CD4+ T	CD4+ Tcm KLF2+	Mixed
KLHDC3	ses_cd	0.00459847	ns	0.635065	0.999706	T/ILC	CD4+ T	CD4+ Tcm KLF2+	Mixed
ZNF208	ses_cd	0.01186	ns	0.635113	0.999706	T/ILC	CD4+ T	CD4+ Tcm KLF2+	Mixed
EGR1	ses_cd	-0.0231677	ns	0.635157	0.999706	T/ILC	CD4+ T	CD4+ Tcm KLF2+	Mixed
LINC00852	ses_cd	-0.0121719	ns	0.635213	0.999706	T/ILC	CD4+ T	CD4+ Tcm KLF2+	Mixed
AC005943.1	ses_cd	0.011936	ns	0.635269	0.999706	T/ILC	CD4+ T	CD4+ Tcm KLF2+	Mixed
SZRD1	ses_cd	0.00337382	ns	0.635276	0.999706	T/ILC	CD4+ T	CD4+ Tcm KLF2+	Mixed
AC012645.2	ses_cd	0.0202695	ns	0.635368	0.999706	T/ILC	CD4+ T	CD4+ Tcm KLF2+	Mixed
CYTOR	ses_cd	0.00788847	ns	0.63552	0.999706	T/ILC	CD4+ T	CD4+ Tcm KLF2+	Mixed
HMBOX1	ses_cd	0.00491736	ns	0.635614	0.999706	T/ILC	CD4+ T	CD4+ Tcm KLF2+	Mixed
TULP4	ses_cd	-0.00596757	ns	0.635704	0.999706	T/ILC	CD4+ T	CD4+ Tcm KLF2+	Mixed
SMS	ses_cd	-0.00748142	ns	0.635756	0.999706	T/ILC	CD4+ T	CD4+ Tcm KLF2+	Mixed
ATN1	ses_cd	0.00625931	ns	0.635762	0.999706	T/ILC	CD4+ T	CD4+ Tcm KLF2+	Mixed
AC027307.1	ses_cd	0.0187406	ns	0.635837	0.999706	T/ILC	CD4+ T	CD4+ Tcm KLF2+	Mixed
FLVCR2	ses_cd	0.0284483	ns	0.636001	0.999706	T/ILC	CD4+ T	CD4+ Tcm KLF2+	Mixed
EED	ses_cd	0.00361266	ns	0.636105	0.999706	T/ILC	CD4+ T	CD4+ Tcm KLF2+	Mixed
SLC25A36	ses_cd	-0.00376147	ns	0.636135	0.999706	T/ILC	CD4+ T	CD4+ Tcm KLF2+	Mixed
PLEKHM1	ses_cd	-0.00617723	ns	0.63616	0.999706	T/ILC	CD4+ T	CD4+ Tcm KLF2+	Mixed
SUN3	ses_cd	-0.0135832	ns	0.636267	0.999706	T/ILC	CD4+ T	CD4+ Tcm KLF2+	Mixed
STX11	ses_cd	-0.0263525	ns	0.636316	0.999706	T/ILC	CD4+ T	CD4+ Tcm KLF2+	Mixed
CCNK	ses_cd	0.00401134	ns	0.63632	0.999706	T/ILC	CD4+ T	CD4+ Tcm KLF2+	Mixed
PLSCR3	ses_cd	-0.0108988	ns	0.636325	0.999706	T/ILC	CD4+ T	CD4+ Tcm KLF2+	Mixed
PTPRN2	ses_cd	0.0115944	ns	0.636366	0.999706	T/ILC	CD4+ T	CD4+ Tcm KLF2+	Mixed
TUBA1C	ses_cd	-0.00610466	ns	0.63651	0.999706	T/ILC	CD4+ T	CD4+ Tcm KLF2+	Mixed
NFIC	ses_cd	-0.00449457	ns	0.636528	0.999706	T/ILC	CD4+ T	CD4+ Tcm KLF2+	Mixed
AL390957.1	ses_cd	0.0137045	ns	0.636579	0.999706	T/ILC	CD4+ T	CD4+ Tcm KLF2+	Mixed
EIF5B	ses_cd	0.00480099	ns	0.636642	0.999706	T/ILC	CD4+ T	CD4+ Tcm KLF2+	Mixed
SMARCC1	ses_cd	-0.00418478	ns	0.636664	0.999706	T/ILC	CD4+ T	CD4+ Tcm KLF2+	Mixed
NBPF20	ses_cd	-0.0098604	ns	0.636673	0.999706	T/ILC	CD4+ T	CD4+ Tcm KLF2+	Mixed
MYCBPAP	ses_cd	-0.0149833	ns	0.636695	0.999706	T/ILC	CD4+ T	CD4+ Tcm KLF2+	Mixed
ZNF175	ses_cd	0.00765754	ns	0.636916	0.999706	T/ILC	CD4+ T	CD4+ Tcm KLF2+	Mixed
CACNA2D4	ses_cd	-0.0106706	ns	0.636935	0.999706	T/ILC	CD4+ T	CD4+ Tcm KLF2+	Mixed
STX7	ses_cd	0.00477886	ns	0.63698	0.999706	T/ILC	CD4+ T	CD4+ Tcm KLF2+	Mixed
EZH2	ses_cd	-0.00715201	ns	0.636985	0.999706	T/ILC	CD4+ T	CD4+ Tcm KLF2+	Mixed
FAM189B	ses_cd	0.00974942	ns	0.636999	0.999706	T/ILC	CD4+ T	CD4+ Tcm KLF2+	Mixed
ICOS	ses_cd	-0.00638395	ns	0.637022	0.999706	T/ILC	CD4+ T	CD4+ Tcm KLF2+	Mixed
DOCK11	ses_cd	-0.00450626	ns	0.637088	0.999706	T/ILC	CD4+ T	CD4+ Tcm KLF2+	Mixed
SPIN4	ses_cd	-0.0129743	ns	0.637107	0.999706	T/ILC	CD4+ T	CD4+ Tcm KLF2+	Mixed
PIP5K1A	ses_cd	-0.00467154	ns	0.63721	0.999706	T/ILC	CD4+ T	CD4+ Tcm KLF2+	Mixed
TCP11L2	ses_cd	-0.00555782	ns	0.637409	0.999706	T/ILC	CD4+ T	CD4+ Tcm KLF2+	Mixed
CMTR1	ses_cd	0.00589298	ns	0.63741	0.999706	T/ILC	CD4+ T	CD4+ Tcm KLF2+	Mixed
TEC	ses_cd	-0.00772623	ns	0.637476	0.999706	T/ILC	CD4+ T	CD4+ Tcm KLF2+	Mixed
MAP3K19	ses_cd	0.0122415	ns	0.637548	0.999706	T/ILC	CD4+ T	CD4+ Tcm KLF2+	Mixed
SAP25	ses_cd	-0.00912458	ns	0.637558	0.999706	T/ILC	CD4+ T	CD4+ Tcm KLF2+	Mixed
AC008781.1	ses_cd	0.0124077	ns	0.637584	0.999706	T/ILC	CD4+ T	CD4+ Tcm KLF2+	Mixed
RPL39L	ses_cd	-0.014583	ns	0.63783	0.999706	T/ILC	CD4+ T	CD4+ Tcm KLF2+	Mixed
C6orf62	ses_cd	-0.00360418	ns	0.637836	0.999706	T/ILC	CD4+ T	CD4+ Tcm KLF2+	Mixed
SLC35D1	ses_cd	0.00595075	ns	0.63784	0.999706	T/ILC	CD4+ T	CD4+ Tcm KLF2+	Mixed
LHFPL4	ses_cd	0.0124319	ns	0.637982	0.999706	T/ILC	CD4+ T	CD4+ Tcm KLF2+	Mixed
WDR43	ses_cd	0.00385362	ns	0.638118	0.999706	T/ILC	CD4+ T	CD4+ Tcm KLF2+	Mixed
TSNAX	ses_cd	-0.0052655	ns	0.638152	0.999706	T/ILC	CD4+ T	CD4+ Tcm KLF2+	Mixed
E2F4	ses_cd	-0.00556187	ns	0.638501	0.999706	T/ILC	CD4+ T	CD4+ Tcm KLF2+	Mixed
HHAT	ses_cd	-0.00744308	ns	0.638669	0.999706	T/ILC	CD4+ T	CD4+ Tcm KLF2+	Mixed
AL499616.1	ses_cd	-0.014726	ns	0.638718	0.999706	T/ILC	CD4+ T	CD4+ Tcm KLF2+	Mixed
GRB14	ses_cd	-0.0134261	ns	0.638796	0.999706	T/ILC	CD4+ T	CD4+ Tcm KLF2+	Mixed
POLR3D	ses_cd	0.00667203	ns	0.638834	0.999706	T/ILC	CD4+ T	CD4+ Tcm KLF2+	Mixed
REEP1	ses_cd	-0.0161649	ns	0.638892	0.999706	T/ILC	CD4+ T	CD4+ Tcm KLF2+	Mixed
HYLS1	ses_cd	-0.00735928	ns	0.638915	0.999706	T/ILC	CD4+ T	CD4+ Tcm KLF2+	Mixed
FBXO33	ses_cd	0.00613808	ns	0.638953	0.999706	T/ILC	CD4+ T	CD4+ Tcm KLF2+	Mixed
AC093673.1	ses_cd	-0.00775888	ns	0.638995	0.999706	T/ILC	CD4+ T	CD4+ Tcm KLF2+	Mixed
FAM71F2	ses_cd	-0.0138326	ns	0.639069	0.999706	T/ILC	CD4+ T	CD4+ Tcm KLF2+	Mixed
TARDBP	ses_cd	-0.00409478	ns	0.63925	0.999706	T/ILC	CD4+ T	CD4+ Tcm KLF2+	Mixed
ARMT1	ses_cd	-0.00537002	ns	0.639311	0.999706	T/ILC	CD4+ T	CD4+ Tcm KLF2+	Mixed
MAD2L1	ses_cd	0.00736369	ns	0.639569	0.999706	T/ILC	CD4+ T	CD4+ Tcm KLF2+	Mixed
CCDC83	ses_cd	-0.0162823	ns	0.639576	0.999706	T/ILC	CD4+ T	CD4+ Tcm KLF2+	Mixed
LINC01089	ses_cd	-0.00603086	ns	0.639598	0.999706	T/ILC	CD4+ T	CD4+ Tcm KLF2+	Mixed
MIR193BHG	ses_cd	-0.0149493	ns	0.639648	0.999706	T/ILC	CD4+ T	CD4+ Tcm KLF2+	Mixed
FBXL13	ses_cd	0.00738209	ns	0.639702	0.999706	T/ILC	CD4+ T	CD4+ Tcm KLF2+	Mixed
LRFN1	ses_cd	0.00972025	ns	0.639751	0.999706	T/ILC	CD4+ T	CD4+ Tcm KLF2+	Mixed
BLZF1	ses_cd	0.00507586	ns	0.63981	0.999706	T/ILC	CD4+ T	CD4+ Tcm KLF2+	Mixed
SEMA4C	ses_cd	0.00886262	ns	0.639884	0.999706	T/ILC	CD4+ T	CD4+ Tcm KLF2+	Mixed
AC108866.1	ses_cd	-0.00811392	ns	0.640049	0.999706	T/ILC	CD4+ T	CD4+ Tcm KLF2+	Mixed
PAXX	ses_cd	-0.00540092	ns	0.640053	0.999706	T/ILC	CD4+ T	CD4+ Tcm KLF2+	Mixed
ZNF440	ses_cd	-0.00811908	ns	0.640121	0.999706	T/ILC	CD4+ T	CD4+ Tcm KLF2+	Mixed
LINC02352	ses_cd	0.0102933	ns	0.640124	0.999706	T/ILC	CD4+ T	CD4+ Tcm KLF2+	Mixed
OSER1-DT	ses_cd	-0.00762777	ns	0.640133	0.999706	T/ILC	CD4+ T	CD4+ Tcm KLF2+	Mixed
LOXL2	ses_cd	0.00974992	ns	0.640141	0.999706	T/ILC	CD4+ T	CD4+ Tcm KLF2+	Mixed
EMSY	ses_cd	0.00456268	ns	0.640228	0.999706	T/ILC	CD4+ T	CD4+ Tcm KLF2+	Mixed
AXIN1	ses_cd	0.0051695	ns	0.640237	0.999706	T/ILC	CD4+ T	CD4+ Tcm KLF2+	Mixed
AC092910.3	ses_cd	-0.00851406	ns	0.640244	0.999706	T/ILC	CD4+ T	CD4+ Tcm KLF2+	Mixed
DNM2	ses_cd	-0.00532078	ns	0.640256	0.999706	T/ILC	CD4+ T	CD4+ Tcm KLF2+	Mixed
AL136295.2	ses_cd	-0.0103759	ns	0.640322	0.999706	T/ILC	CD4+ T	CD4+ Tcm KLF2+	Mixed
AL157400.3	ses_cd	-0.0191281	ns	0.640326	0.999706	T/ILC	CD4+ T	CD4+ Tcm KLF2+	Mixed
AC091167.7	ses_cd	0.0182691	ns	0.640401	0.999706	T/ILC	CD4+ T	CD4+ Tcm KLF2+	Mixed
GPR146	ses_cd	-0.00944184	ns	0.640445	0.999706	T/ILC	CD4+ T	CD4+ Tcm KLF2+	Mixed
PEX6	ses_cd	-0.00613827	ns	0.640502	0.999706	T/ILC	CD4+ T	CD4+ Tcm KLF2+	Mixed
KIF2A	ses_cd	-0.00275861	ns	0.640529	0.999706	T/ILC	CD4+ T	CD4+ Tcm KLF2+	Mixed
SLC9A6	ses_cd	-0.00591503	ns	0.640601	0.999706	T/ILC	CD4+ T	CD4+ Tcm KLF2+	Mixed
RP2	ses_cd	-0.00863365	ns	0.640664	0.999706	T/ILC	CD4+ T	CD4+ Tcm KLF2+	Mixed
AC104958.1	ses_cd	-0.0116324	ns	0.641164	0.999706	T/ILC	CD4+ T	CD4+ Tcm KLF2+	Mixed
PSMB9	ses_cd	0.00577057	ns	0.641164	0.999706	T/ILC	CD4+ T	CD4+ Tcm KLF2+	Mixed
AC009961.1	ses_cd	-0.0076806	ns	0.641217	0.999706	T/ILC	CD4+ T	CD4+ Tcm KLF2+	Mixed
NMNAT3	ses_cd	0.00872265	ns	0.64123	0.999706	T/ILC	CD4+ T	CD4+ Tcm KLF2+	Mixed
AL023755.1	ses_cd	0.0138671	ns	0.641305	0.999706	T/ILC	CD4+ T	CD4+ Tcm KLF2+	Mixed
NBPF14	ses_cd	0.00894118	ns	0.641329	0.999706	T/ILC	CD4+ T	CD4+ Tcm KLF2+	Mixed
HNRNPDL	ses_cd	0.00500141	ns	0.641418	0.999706	T/ILC	CD4+ T	CD4+ Tcm KLF2+	Mixed
VCPIP1	ses_cd	-0.00481475	ns	0.641578	0.999706	T/ILC	CD4+ T	CD4+ Tcm KLF2+	Mixed
TINCR	ses_cd	0.0109907	ns	0.641601	0.999706	T/ILC	CD4+ T	CD4+ Tcm KLF2+	Mixed
CHST15	ses_cd	0.0210083	ns	0.64163	0.999706	T/ILC	CD4+ T	CD4+ Tcm KLF2+	Mixed
SLC12A1	ses_cd	-0.0260536	ns	0.64168	0.999706	T/ILC	CD4+ T	CD4+ Tcm KLF2+	Mixed
TTC23	ses_cd	-0.014118	ns	0.641716	0.999706	T/ILC	CD4+ T	CD4+ Tcm KLF2+	Mixed
MAN1A1	ses_cd	0.0078329	ns	0.641738	0.999706	T/ILC	CD4+ T	CD4+ Tcm KLF2+	Mixed
MVD	ses_cd	-0.00734243	ns	0.641745	0.999706	T/ILC	CD4+ T	CD4+ Tcm KLF2+	Mixed
U73166.1	ses_cd	0.0139085	ns	0.641986	0.999706	T/ILC	CD4+ T	CD4+ Tcm KLF2+	Mixed
TRIB1	ses_cd	0.0230376	ns	0.642028	0.999706	T/ILC	CD4+ T	CD4+ Tcm KLF2+	Mixed
FLI1	ses_cd	-0.004534	ns	0.642082	0.999706	T/ILC	CD4+ T	CD4+ Tcm KLF2+	Mixed
RGPD8	ses_cd	-0.00964913	ns	0.642101	0.999706	T/ILC	CD4+ T	CD4+ Tcm KLF2+	Mixed
IDH1	ses_cd	-0.00742762	ns	0.642205	0.999706	T/ILC	CD4+ T	CD4+ Tcm KLF2+	Mixed
EHHADH	ses_cd	0.0118152	ns	0.642209	0.999706	T/ILC	CD4+ T	CD4+ Tcm KLF2+	Mixed
LRSAM1	ses_cd	0.00631189	ns	0.642251	0.999706	T/ILC	CD4+ T	CD4+ Tcm KLF2+	Mixed
TAP2	ses_cd	0.00761504	ns	0.642252	0.999706	T/ILC	CD4+ T	CD4+ Tcm KLF2+	Mixed
TRIM58	ses_cd	-0.0174712	ns	0.642259	0.999706	T/ILC	CD4+ T	CD4+ Tcm KLF2+	Mixed
AC068888.1	ses_cd	-0.00558201	ns	0.642335	0.999706	T/ILC	CD4+ T	CD4+ Tcm KLF2+	Mixed
MBTPS1	ses_cd	0.00446871	ns	0.642337	0.999706	T/ILC	CD4+ T	CD4+ Tcm KLF2+	Mixed
DIAPH2	ses_cd	-0.00511872	ns	0.642393	0.999706	T/ILC	CD4+ T	CD4+ Tcm KLF2+	Mixed
ARHGAP21	ses_cd	-0.00898038	ns	0.642462	0.999706	T/ILC	CD4+ T	CD4+ Tcm KLF2+	Mixed
SDCBP2-AS1	ses_cd	0.00634075	ns	0.642493	0.999706	T/ILC	CD4+ T	CD4+ Tcm KLF2+	Mixed
AP1M1	ses_cd	0.00476645	ns	0.642618	0.999706	T/ILC	CD4+ T	CD4+ Tcm KLF2+	Mixed
GFOD1	ses_cd	-0.0136384	ns	0.642744	0.999706	T/ILC	CD4+ T	CD4+ Tcm KLF2+	Mixed
ACSL3	ses_cd	0.00479422	ns	0.642807	0.999706	T/ILC	CD4+ T	CD4+ Tcm KLF2+	Mixed
AC074117.1	ses_cd	0.00903476	ns	0.64284	0.999706	T/ILC	CD4+ T	CD4+ Tcm KLF2+	Mixed
NRG4	ses_cd	0.0113877	ns	0.642861	0.999706	T/ILC	CD4+ T	CD4+ Tcm KLF2+	Mixed
TMEM115	ses_cd	0.00720217	ns	0.6429	0.999706	T/ILC	CD4+ T	CD4+ Tcm KLF2+	Mixed
DPYD	ses_cd	0.00524705	ns	0.642936	0.999706	T/ILC	CD4+ T	CD4+ Tcm KLF2+	Mixed
ZBTB5	ses_cd	0.00658232	ns	0.642952	0.999706	T/ILC	CD4+ T	CD4+ Tcm KLF2+	Mixed
AC022217.3	ses_cd	-0.0119065	ns	0.642968	0.999706	T/ILC	CD4+ T	CD4+ Tcm KLF2+	Mixed
PTPRT	ses_cd	-0.0244759	ns	0.643109	0.999706	T/ILC	CD4+ T	CD4+ Tcm KLF2+	Mixed
ATG4A	ses_cd	0.00708646	ns	0.64319	0.999706	T/ILC	CD4+ T	CD4+ Tcm KLF2+	Mixed
AMZ1	ses_cd	0.010728	ns	0.643249	0.999706	T/ILC	CD4+ T	CD4+ Tcm KLF2+	Mixed
COMMD10	ses_cd	0.00494965	ns	0.64325	0.999706	T/ILC	CD4+ T	CD4+ Tcm KLF2+	Mixed
FAM19A2	ses_cd	0.008158	ns	0.643353	0.999706	T/ILC	CD4+ T	CD4+ Tcm KLF2+	Mixed
MIR155HG	ses_cd	-0.00787087	ns	0.643555	0.999706	T/ILC	CD4+ T	CD4+ Tcm KLF2+	Mixed
ZSCAN29	ses_cd	-0.00761505	ns	0.64356	0.999706	T/ILC	CD4+ T	CD4+ Tcm KLF2+	Mixed
ARRDC1	ses_cd	-0.00646189	ns	0.6436	0.999706	T/ILC	CD4+ T	CD4+ Tcm KLF2+	Mixed
CA10	ses_cd	-0.026249	ns	0.643649	0.999706	T/ILC	CD4+ T	CD4+ Tcm KLF2+	Mixed
METTL13	ses_cd	-0.00585451	ns	0.643674	0.999706	T/ILC	CD4+ T	CD4+ Tcm KLF2+	Mixed
AC004825.2	ses_cd	-0.013648	ns	0.643683	0.999706	T/ILC	CD4+ T	CD4+ Tcm KLF2+	Mixed
AC005224.4	ses_cd	-0.014502	ns	0.643763	0.999706	T/ILC	CD4+ T	CD4+ Tcm KLF2+	Mixed
SNX11	ses_cd	0.00656955	ns	0.643825	0.999706	T/ILC	CD4+ T	CD4+ Tcm KLF2+	Mixed
PTP4A3	ses_cd	-0.00872499	ns	0.643942	0.999706	T/ILC	CD4+ T	CD4+ Tcm KLF2+	Mixed
DYRK4	ses_cd	-0.00793238	ns	0.643945	0.999706	T/ILC	CD4+ T	CD4+ Tcm KLF2+	Mixed
SPON2	ses_cd	-0.00854467	ns	0.643952	0.999706	T/ILC	CD4+ T	CD4+ Tcm KLF2+	Mixed
BEST1	ses_cd	0.0198042	ns	0.643973	0.999706	T/ILC	CD4+ T	CD4+ Tcm KLF2+	Mixed
CLASP2	ses_cd	-0.00482419	ns	0.643997	0.999706	T/ILC	CD4+ T	CD4+ Tcm KLF2+	Mixed
ZNF506	ses_cd	0.00558833	ns	0.644081	0.999706	T/ILC	CD4+ T	CD4+ Tcm KLF2+	Mixed
TIMM17B	ses_cd	0.00516858	ns	0.644134	0.999706	T/ILC	CD4+ T	CD4+ Tcm KLF2+	Mixed
CALB1	ses_cd	0.0151374	ns	0.644288	0.999706	T/ILC	CD4+ T	CD4+ Tcm KLF2+	Mixed
AC139149.1	ses_cd	-0.0133667	ns	0.644314	0.999706	T/ILC	CD4+ T	CD4+ Tcm KLF2+	Mixed
MSRA	ses_cd	-0.00501879	ns	0.644383	0.999706	T/ILC	CD4+ T	CD4+ Tcm KLF2+	Mixed
ELF2	ses_cd	0.00367247	ns	0.644407	0.999706	T/ILC	CD4+ T	CD4+ Tcm KLF2+	Mixed
PTPN11	ses_cd	-0.00406901	ns	0.64452	0.999706	T/ILC	CD4+ T	CD4+ Tcm KLF2+	Mixed
LINC00511	ses_cd	0.0164079	ns	0.644559	0.999706	T/ILC	CD4+ T	CD4+ Tcm KLF2+	Mixed
MRC1	ses_cd	-0.0275927	ns	0.64458	0.999706	T/ILC	CD4+ T	CD4+ Tcm KLF2+	Mixed
ATP2B1	ses_cd	-0.00513744	ns	0.644605	0.999706	T/ILC	CD4+ T	CD4+ Tcm KLF2+	Mixed
ZNF655	ses_cd	-0.00365724	ns	0.644618	0.999706	T/ILC	CD4+ T	CD4+ Tcm KLF2+	Mixed
CASZ1	ses_cd	0.0103193	ns	0.64464	0.999706	T/ILC	CD4+ T	CD4+ Tcm KLF2+	Mixed
RAMP1	ses_cd	-0.0195851	ns	0.644648	0.999706	T/ILC	CD4+ T	CD4+ Tcm KLF2+	Mixed
AP000462.1	ses_cd	0.0147588	ns	0.644941	0.999706	T/ILC	CD4+ T	CD4+ Tcm KLF2+	Mixed
OGN	ses_cd	0.0158606	ns	0.644986	0.999706	T/ILC	CD4+ T	CD4+ Tcm KLF2+	Mixed
RRS1-AS1	ses_cd	-0.0121933	ns	0.645031	0.999706	T/ILC	CD4+ T	CD4+ Tcm KLF2+	Mixed
NBPF11	ses_cd	-0.00616595	ns	0.645046	0.999706	T/ILC	CD4+ T	CD4+ Tcm KLF2+	Mixed
GBF1	ses_cd	-0.00549394	ns	0.64509	0.999706	T/ILC	CD4+ T	CD4+ Tcm KLF2+	Mixed
ATOX1	ses_cd	0.00427266	ns	0.645122	0.999706	T/ILC	CD4+ T	CD4+ Tcm KLF2+	Mixed
NAA35	ses_cd	-0.00440875	ns	0.645245	0.999706	T/ILC	CD4+ T	CD4+ Tcm KLF2+	Mixed
OPN1SW	ses_cd	0.0131548	ns	0.645256	0.999706	T/ILC	CD4+ T	CD4+ Tcm KLF2+	Mixed
NFE2L1	ses_cd	-0.00797232	ns	0.645339	0.999706	T/ILC	CD4+ T	CD4+ Tcm KLF2+	Mixed
SUDS3	ses_cd	0.00483624	ns	0.645473	0.999706	T/ILC	CD4+ T	CD4+ Tcm KLF2+	Mixed
GPR160	ses_cd	-0.0125462	ns	0.645479	0.999706	T/ILC	CD4+ T	CD4+ Tcm KLF2+	Mixed
AL355312.2	ses_cd	0.00904509	ns	0.645537	0.999706	T/ILC	CD4+ T	CD4+ Tcm KLF2+	Mixed
AMIGO2	ses_cd	0.0074789	ns	0.645773	0.999706	T/ILC	CD4+ T	CD4+ Tcm KLF2+	Mixed
HPGDS	ses_cd	-0.0285074	ns	0.645795	0.999706	T/ILC	CD4+ T	CD4+ Tcm KLF2+	Mixed
LIX1-AS1	ses_cd	-0.0190564	ns	0.645879	0.999706	T/ILC	CD4+ T	CD4+ Tcm KLF2+	Mixed
PDE6C	ses_cd	-0.01044	ns	0.64595	0.999706	T/ILC	CD4+ T	CD4+ Tcm KLF2+	Mixed
RBM4	ses_cd	0.00430005	ns	0.645996	0.999706	T/ILC	CD4+ T	CD4+ Tcm KLF2+	Mixed
AP000311.1	ses_cd	-0.0189182	ns	0.646255	0.999706	T/ILC	CD4+ T	CD4+ Tcm KLF2+	Mixed
PA2G4	ses_cd	0.00378378	ns	0.646333	0.999706	T/ILC	CD4+ T	CD4+ Tcm KLF2+	Mixed
GPATCH11	ses_cd	-0.00515315	ns	0.646423	0.999706	T/ILC	CD4+ T	CD4+ Tcm KLF2+	Mixed
DHODH	ses_cd	0.008028	ns	0.646443	0.999706	T/ILC	CD4+ T	CD4+ Tcm KLF2+	Mixed
UBA6	ses_cd	0.00331341	ns	0.646461	0.999706	T/ILC	CD4+ T	CD4+ Tcm KLF2+	Mixed
TIPRL	ses_cd	-0.00333016	ns	0.646477	0.999706	T/ILC	CD4+ T	CD4+ Tcm KLF2+	Mixed
RAD18	ses_cd	-0.00564219	ns	0.646546	0.999706	T/ILC	CD4+ T	CD4+ Tcm KLF2+	Mixed
CALHM6	ses_cd	0.0353287	ns	0.646589	0.999706	T/ILC	CD4+ T	CD4+ Tcm KLF2+	Mixed
DCAF12	ses_cd	-0.00578435	ns	0.646622	0.999706	T/ILC	CD4+ T	CD4+ Tcm KLF2+	Mixed
MCUR1	ses_cd	-0.00542564	ns	0.646709	0.999706	T/ILC	CD4+ T	CD4+ Tcm KLF2+	Mixed
CHDH	ses_cd	-0.0206052	ns	0.646804	0.999706	T/ILC	CD4+ T	CD4+ Tcm KLF2+	Mixed
COA4	ses_cd	0.0047383	ns	0.647122	0.999706	T/ILC	CD4+ T	CD4+ Tcm KLF2+	Mixed
AC090771.2	ses_cd	0.0160149	ns	0.647138	0.999706	T/ILC	CD4+ T	CD4+ Tcm KLF2+	Mixed
ITIH4	ses_cd	-0.016045	ns	0.647221	0.999706	T/ILC	CD4+ T	CD4+ Tcm KLF2+	Mixed
TMEM258	ses_cd	0.00676902	ns	0.647257	0.999706	T/ILC	CD4+ T	CD4+ Tcm KLF2+	Mixed
APEX1	ses_cd	-0.00488104	ns	0.647274	0.999706	T/ILC	CD4+ T	CD4+ Tcm KLF2+	Mixed
SPOCK2	ses_cd	0.00319922	ns	0.647408	0.999706	T/ILC	CD4+ T	CD4+ Tcm KLF2+	Mixed
CBX5	ses_cd	-0.00524525	ns	0.647682	0.999706	T/ILC	CD4+ T	CD4+ Tcm KLF2+	Mixed
ALS2	ses_cd	0.00710907	ns	0.647765	0.999706	T/ILC	CD4+ T	CD4+ Tcm KLF2+	Mixed
NUCB1-AS1	ses_cd	0.00972167	ns	0.647779	0.999706	T/ILC	CD4+ T	CD4+ Tcm KLF2+	Mixed
STRN3	ses_cd	0.00498473	ns	0.647837	0.999706	T/ILC	CD4+ T	CD4+ Tcm KLF2+	Mixed
SLC28A2	ses_cd	-0.0179479	ns	0.647857	0.999706	T/ILC	CD4+ T	CD4+ Tcm KLF2+	Mixed
AL158835.1	ses_cd	-0.0115393	ns	0.647887	0.999706	T/ILC	CD4+ T	CD4+ Tcm KLF2+	Mixed
AC022306.2	ses_cd	-0.0110074	ns	0.647895	0.999706	T/ILC	CD4+ T	CD4+ Tcm KLF2+	Mixed
DUSP6	ses_cd	-0.0271777	ns	0.647975	0.999706	T/ILC	CD4+ T	CD4+ Tcm KLF2+	Mixed
SCAF1	ses_cd	-0.00597194	ns	0.648067	0.999706	T/ILC	CD4+ T	CD4+ Tcm KLF2+	Mixed
TRMU	ses_cd	0.00464913	ns	0.648076	0.999706	T/ILC	CD4+ T	CD4+ Tcm KLF2+	Mixed
PSMD4	ses_cd	0.00396434	ns	0.6481	0.999706	T/ILC	CD4+ T	CD4+ Tcm KLF2+	Mixed
AC021321.1	ses_cd	-0.0141682	ns	0.648131	0.999706	T/ILC	CD4+ T	CD4+ Tcm KLF2+	Mixed
AC006547.3	ses_cd	0.0101516	ns	0.648192	0.999706	T/ILC	CD4+ T	CD4+ Tcm KLF2+	Mixed
CYTIP	ses_cd	0.00406508	ns	0.6482	0.999706	T/ILC	CD4+ T	CD4+ Tcm KLF2+	Mixed
GPR108	ses_cd	0.00580273	ns	0.648245	0.999706	T/ILC	CD4+ T	CD4+ Tcm KLF2+	Mixed
GABPB1-AS1	ses_cd	0.00985067	ns	0.648267	0.999706	T/ILC	CD4+ T	CD4+ Tcm KLF2+	Mixed
ARHGAP26-AS1	ses_cd	0.0121412	ns	0.648277	0.999706	T/ILC	CD4+ T	CD4+ Tcm KLF2+	Mixed
ARID2	ses_cd	0.00477594	ns	0.648404	0.999706	T/ILC	CD4+ T	CD4+ Tcm KLF2+	Mixed
AC108463.3	ses_cd	-0.0198226	ns	0.648419	0.999706	T/ILC	CD4+ T	CD4+ Tcm KLF2+	Mixed
ZMYND8	ses_cd	-0.00354816	ns	0.648464	0.999706	T/ILC	CD4+ T	CD4+ Tcm KLF2+	Mixed
AC104653.1	ses_cd	0.01075	ns	0.648532	0.999706	T/ILC	CD4+ T	CD4+ Tcm KLF2+	Mixed
BIN1	ses_cd	0.00577295	ns	0.648556	0.999706	T/ILC	CD4+ T	CD4+ Tcm KLF2+	Mixed
MINPP1	ses_cd	0.00710116	ns	0.648768	0.999706	T/ILC	CD4+ T	CD4+ Tcm KLF2+	Mixed
AL139353.2	ses_cd	-0.00993819	ns	0.648776	0.999706	T/ILC	CD4+ T	CD4+ Tcm KLF2+	Mixed
AC078845.1	ses_cd	0.00743024	ns	0.648862	0.999706	T/ILC	CD4+ T	CD4+ Tcm KLF2+	Mixed
AL360181.1	ses_cd	-0.016278	ns	0.648929	0.999706	T/ILC	CD4+ T	CD4+ Tcm KLF2+	Mixed
ZKSCAN5	ses_cd	0.00782248	ns	0.64894	0.999706	T/ILC	CD4+ T	CD4+ Tcm KLF2+	Mixed
LAMTOR1	ses_cd	-0.0044488	ns	0.649015	0.999706	T/ILC	CD4+ T	CD4+ Tcm KLF2+	Mixed
RUSC1-AS1	ses_cd	-0.0129452	ns	0.649019	0.999706	T/ILC	CD4+ T	CD4+ Tcm KLF2+	Mixed
UNC119B	ses_cd	0.00827224	ns	0.649136	0.999706	T/ILC	CD4+ T	CD4+ Tcm KLF2+	Mixed
MMGT1	ses_cd	0.00581286	ns	0.649194	0.999706	T/ILC	CD4+ T	CD4+ Tcm KLF2+	Mixed
GDPD5	ses_cd	0.00991501	ns	0.649204	0.999706	T/ILC	CD4+ T	CD4+ Tcm KLF2+	Mixed
ZNF584	ses_cd	-0.00860324	ns	0.649213	0.999706	T/ILC	CD4+ T	CD4+ Tcm KLF2+	Mixed
TRIM3	ses_cd	-0.00916462	ns	0.649257	0.999706	T/ILC	CD4+ T	CD4+ Tcm KLF2+	Mixed
IMP3	ses_cd	-0.00406873	ns	0.64941	0.999706	T/ILC	CD4+ T	CD4+ Tcm KLF2+	Mixed
GCSH	ses_cd	0.00816713	ns	0.649511	0.999706	T/ILC	CD4+ T	CD4+ Tcm KLF2+	Mixed
SUCO	ses_cd	-0.00362568	ns	0.649682	0.999706	T/ILC	CD4+ T	CD4+ Tcm KLF2+	Mixed
PABPC4	ses_cd	0.00607771	ns	0.649876	0.999706	T/ILC	CD4+ T	CD4+ Tcm KLF2+	Mixed
FNDC3A	ses_cd	0.00434127	ns	0.64999	0.999706	T/ILC	CD4+ T	CD4+ Tcm KLF2+	Mixed
DCLRE1B	ses_cd	0.010283	ns	0.64999	0.999706	T/ILC	CD4+ T	CD4+ Tcm KLF2+	Mixed
ATAD3B	ses_cd	-0.00749856	ns	0.650294	0.999706	T/ILC	CD4+ T	CD4+ Tcm KLF2+	Mixed
ABO	ses_cd	0.0309675	ns	0.650373	0.999706	T/ILC	CD4+ T	CD4+ Tcm KLF2+	Mixed
AC015921.1	ses_cd	0.0125192	ns	0.650377	0.999706	T/ILC	CD4+ T	CD4+ Tcm KLF2+	Mixed
SMARCE1	ses_cd	0.00473918	ns	0.650395	0.999706	T/ILC	CD4+ T	CD4+ Tcm KLF2+	Mixed
AC098851.1	ses_cd	0.0144355	ns	0.650427	0.999706	T/ILC	CD4+ T	CD4+ Tcm KLF2+	Mixed
TSC22D1-AS1	ses_cd	-0.00989673	ns	0.650436	0.999706	T/ILC	CD4+ T	CD4+ Tcm KLF2+	Mixed
AC109927.1	ses_cd	0.0129978	ns	0.650541	0.999706	T/ILC	CD4+ T	CD4+ Tcm KLF2+	Mixed
AL158850.1	ses_cd	-0.0112287	ns	0.650603	0.999706	T/ILC	CD4+ T	CD4+ Tcm KLF2+	Mixed
AC005695.2	ses_cd	0.00682875	ns	0.650651	0.999706	T/ILC	CD4+ T	CD4+ Tcm KLF2+	Mixed
NOM1	ses_cd	0.0057673	ns	0.650708	0.999706	T/ILC	CD4+ T	CD4+ Tcm KLF2+	Mixed
RGS2	ses_cd	0.0322289	ns	0.650761	0.999706	T/ILC	CD4+ T	CD4+ Tcm KLF2+	Mixed
COL19A1	ses_cd	0.0203334	ns	0.650786	0.999706	T/ILC	CD4+ T	CD4+ Tcm KLF2+	Mixed
TMEM147-AS1	ses_cd	0.00888583	ns	0.650787	0.999706	T/ILC	CD4+ T	CD4+ Tcm KLF2+	Mixed
DPH6-DT	ses_cd	-0.0088025	ns	0.650851	0.999706	T/ILC	CD4+ T	CD4+ Tcm KLF2+	Mixed
FHL2	ses_cd	0.0175002	ns	0.650914	0.999706	T/ILC	CD4+ T	CD4+ Tcm KLF2+	Mixed
AP000943.3	ses_cd	-0.0122716	ns	0.650966	0.999706	T/ILC	CD4+ T	CD4+ Tcm KLF2+	Mixed
THBS3	ses_cd	0.00899164	ns	0.651089	0.999706	T/ILC	CD4+ T	CD4+ Tcm KLF2+	Mixed
LINC01505	ses_cd	-0.0127216	ns	0.651115	0.999706	T/ILC	CD4+ T	CD4+ Tcm KLF2+	Mixed
LINC00854	ses_cd	0.00901023	ns	0.651246	0.999706	T/ILC	CD4+ T	CD4+ Tcm KLF2+	Mixed
LLGL1	ses_cd	-0.0108765	ns	0.651248	0.999706	T/ILC	CD4+ T	CD4+ Tcm KLF2+	Mixed
NPHP3-ACAD11	ses_cd	-0.00921003	ns	0.651253	0.999706	T/ILC	CD4+ T	CD4+ Tcm KLF2+	Mixed
RBAK-RBAKDN	ses_cd	-0.00425731	ns	0.65139	0.999706	T/ILC	CD4+ T	CD4+ Tcm KLF2+	Mixed
GPR34	ses_cd	-0.00817935	ns	0.651468	0.999706	T/ILC	CD4+ T	CD4+ Tcm KLF2+	Mixed
WEE1	ses_cd	0.00897167	ns	0.651663	0.999706	T/ILC	CD4+ T	CD4+ Tcm KLF2+	Mixed
NUP188	ses_cd	-0.00524839	ns	0.651715	0.999706	T/ILC	CD4+ T	CD4+ Tcm KLF2+	Mixed
TRPV1	ses_cd	-0.0120271	ns	0.651985	0.999706	T/ILC	CD4+ T	CD4+ Tcm KLF2+	Mixed
FECH	ses_cd	-0.00764562	ns	0.652036	0.999706	T/ILC	CD4+ T	CD4+ Tcm KLF2+	Mixed
SERTAD1	ses_cd	-0.00736986	ns	0.652042	0.999706	T/ILC	CD4+ T	CD4+ Tcm KLF2+	Mixed
DHX30	ses_cd	0.00361387	ns	0.652085	0.999706	T/ILC	CD4+ T	CD4+ Tcm KLF2+	Mixed
AP003392.1	ses_cd	-0.00954569	ns	0.652127	0.999706	T/ILC	CD4+ T	CD4+ Tcm KLF2+	Mixed
NDOR1	ses_cd	-0.00741449	ns	0.65215	0.999706	T/ILC	CD4+ T	CD4+ Tcm KLF2+	Mixed
ATP6V0E1	ses_cd	0.00383482	ns	0.652309	0.999706	T/ILC	CD4+ T	CD4+ Tcm KLF2+	Mixed
STAB2	ses_cd	-0.0118105	ns	0.652378	0.999706	T/ILC	CD4+ T	CD4+ Tcm KLF2+	Mixed
AF230666.1	ses_cd	0.0159948	ns	0.652383	0.999706	T/ILC	CD4+ T	CD4+ Tcm KLF2+	Mixed
NR1H2	ses_cd	-0.00526605	ns	0.652518	0.999706	T/ILC	CD4+ T	CD4+ Tcm KLF2+	Mixed
N4BP2L1	ses_cd	0.00413112	ns	0.652577	0.999706	T/ILC	CD4+ T	CD4+ Tcm KLF2+	Mixed
AC018462.1	ses_cd	-0.00684121	ns	0.652727	0.999706	T/ILC	CD4+ T	CD4+ Tcm KLF2+	Mixed
TRAPPC10	ses_cd	0.00345351	ns	0.652815	0.999706	T/ILC	CD4+ T	CD4+ Tcm KLF2+	Mixed
AC009779.2	ses_cd	0.0110087	ns	0.652829	0.999706	T/ILC	CD4+ T	CD4+ Tcm KLF2+	Mixed
AC109492.1	ses_cd	0.0208478	ns	0.652839	0.999706	T/ILC	CD4+ T	CD4+ Tcm KLF2+	Mixed
HERC5	ses_cd	0.0114945	ns	0.652914	0.999706	T/ILC	CD4+ T	CD4+ Tcm KLF2+	Mixed
TMC4	ses_cd	-0.0165078	ns	0.65294	0.999706	T/ILC	CD4+ T	CD4+ Tcm KLF2+	Mixed
AC006252.1	ses_cd	0.0147404	ns	0.652999	0.999706	T/ILC	CD4+ T	CD4+ Tcm KLF2+	Mixed
POLE	ses_cd	-0.00658379	ns	0.653032	0.999706	T/ILC	CD4+ T	CD4+ Tcm KLF2+	Mixed
AP2A2	ses_cd	0.00440633	ns	0.653171	0.999706	T/ILC	CD4+ T	CD4+ Tcm KLF2+	Mixed
TWF2	ses_cd	0.00510419	ns	0.653269	0.999706	T/ILC	CD4+ T	CD4+ Tcm KLF2+	Mixed
FOXP2	ses_cd	0.0242507	ns	0.653287	0.999706	T/ILC	CD4+ T	CD4+ Tcm KLF2+	Mixed
ATAD5	ses_cd	-0.00677954	ns	0.65332	0.999706	T/ILC	CD4+ T	CD4+ Tcm KLF2+	Mixed
ARRDC4	ses_cd	0.0287319	ns	0.653322	0.999706	T/ILC	CD4+ T	CD4+ Tcm KLF2+	Mixed
ATP6V0E2	ses_cd	0.00581314	ns	0.653398	0.999706	T/ILC	CD4+ T	CD4+ Tcm KLF2+	Mixed
ACSM1	ses_cd	0.0151005	ns	0.653517	0.999706	T/ILC	CD4+ T	CD4+ Tcm KLF2+	Mixed
NUP58	ses_cd	-0.00389835	ns	0.653518	0.999706	T/ILC	CD4+ T	CD4+ Tcm KLF2+	Mixed
SLC25A43	ses_cd	-0.00856369	ns	0.653696	0.999706	T/ILC	CD4+ T	CD4+ Tcm KLF2+	Mixed
DCBLD1	ses_cd	-0.00875924	ns	0.653716	0.999706	T/ILC	CD4+ T	CD4+ Tcm KLF2+	Mixed
DIP2B	ses_cd	-0.00587132	ns	0.653729	0.999706	T/ILC	CD4+ T	CD4+ Tcm KLF2+	Mixed
ADAM8	ses_cd	0.00683543	ns	0.653731	0.999706	T/ILC	CD4+ T	CD4+ Tcm KLF2+	Mixed
SPTAN1	ses_cd	0.00316603	ns	0.653758	0.999706	T/ILC	CD4+ T	CD4+ Tcm KLF2+	Mixed
ATP6V1C2	ses_cd	-0.00910969	ns	0.653812	0.999706	T/ILC	CD4+ T	CD4+ Tcm KLF2+	Mixed
KANSL1-AS1	ses_cd	-0.0179957	ns	0.653832	0.999706	T/ILC	CD4+ T	CD4+ Tcm KLF2+	Mixed
ZNF30	ses_cd	0.0065603	ns	0.653847	0.999706	T/ILC	CD4+ T	CD4+ Tcm KLF2+	Mixed
MIDN	ses_cd	0.00527525	ns	0.653947	0.999706	T/ILC	CD4+ T	CD4+ Tcm KLF2+	Mixed
TSEN54	ses_cd	-0.00522517	ns	0.654044	0.999706	T/ILC	CD4+ T	CD4+ Tcm KLF2+	Mixed
AC004839.1	ses_cd	-0.0176555	ns	0.65405	0.999706	T/ILC	CD4+ T	CD4+ Tcm KLF2+	Mixed
UMAD1	ses_cd	-0.005039	ns	0.654057	0.999706	T/ILC	CD4+ T	CD4+ Tcm KLF2+	Mixed
SCN8A	ses_cd	0.0189176	ns	0.654078	0.999706	T/ILC	CD4+ T	CD4+ Tcm KLF2+	Mixed
EMP1	ses_cd	-0.0280065	ns	0.654087	0.999706	T/ILC	CD4+ T	CD4+ Tcm KLF2+	Mixed
CMYA5	ses_cd	0.0124279	ns	0.65413	0.999706	T/ILC	CD4+ T	CD4+ Tcm KLF2+	Mixed
AL162584.1	ses_cd	0.0148332	ns	0.654186	0.999706	T/ILC	CD4+ T	CD4+ Tcm KLF2+	Mixed
COMMD2	ses_cd	-0.00427349	ns	0.654541	0.999706	T/ILC	CD4+ T	CD4+ Tcm KLF2+	Mixed
AEBP2	ses_cd	0.004404	ns	0.654611	0.999706	T/ILC	CD4+ T	CD4+ Tcm KLF2+	Mixed
ATP5F1D	ses_cd	0.00551837	ns	0.654741	0.999706	T/ILC	CD4+ T	CD4+ Tcm KLF2+	Mixed
DDX60	ses_cd	0.0105006	ns	0.654759	0.999706	T/ILC	CD4+ T	CD4+ Tcm KLF2+	Mixed
DUBR	ses_cd	-0.0129898	ns	0.654817	0.999706	T/ILC	CD4+ T	CD4+ Tcm KLF2+	Mixed
NCKAP1	ses_cd	0.00910517	ns	0.654835	0.999706	T/ILC	CD4+ T	CD4+ Tcm KLF2+	Mixed
AP000317.1	ses_cd	0.0107717	ns	0.654907	0.999706	T/ILC	CD4+ T	CD4+ Tcm KLF2+	Mixed
TRIM8	ses_cd	0.00439477	ns	0.654922	0.999706	T/ILC	CD4+ T	CD4+ Tcm KLF2+	Mixed
AP002373.1	ses_cd	0.0120134	ns	0.654973	0.999706	T/ILC	CD4+ T	CD4+ Tcm KLF2+	Mixed
DLGAP4-AS1	ses_cd	0.00700993	ns	0.655005	0.999706	T/ILC	CD4+ T	CD4+ Tcm KLF2+	Mixed
RIMKLB	ses_cd	0.0076682	ns	0.65505	0.999706	T/ILC	CD4+ T	CD4+ Tcm KLF2+	Mixed
EXOC3-AS1	ses_cd	-0.0100362	ns	0.655128	0.999706	T/ILC	CD4+ T	CD4+ Tcm KLF2+	Mixed
EXOC4	ses_cd	-0.00529083	ns	0.655202	0.999706	T/ILC	CD4+ T	CD4+ Tcm KLF2+	Mixed
RBM34	ses_cd	-0.00703035	ns	0.65528	0.999706	T/ILC	CD4+ T	CD4+ Tcm KLF2+	Mixed
NGDN	ses_cd	0.00452213	ns	0.655376	0.999706	T/ILC	CD4+ T	CD4+ Tcm KLF2+	Mixed
STK31	ses_cd	-0.0128006	ns	0.655512	0.999706	T/ILC	CD4+ T	CD4+ Tcm KLF2+	Mixed
ZSCAN26	ses_cd	-0.00794055	ns	0.655547	0.999706	T/ILC	CD4+ T	CD4+ Tcm KLF2+	Mixed
UBA5	ses_cd	-0.00451439	ns	0.655557	0.999706	T/ILC	CD4+ T	CD4+ Tcm KLF2+	Mixed
DIO1	ses_cd	-0.0107082	ns	0.655615	0.999706	T/ILC	CD4+ T	CD4+ Tcm KLF2+	Mixed
SCML2	ses_cd	0.0139987	ns	0.655789	0.999706	T/ILC	CD4+ T	CD4+ Tcm KLF2+	Mixed
S100B	ses_cd	-0.0315518	ns	0.655878	0.999706	T/ILC	CD4+ T	CD4+ Tcm KLF2+	Mixed
CASP3	ses_cd	0.00440517	ns	0.656013	0.999706	T/ILC	CD4+ T	CD4+ Tcm KLF2+	Mixed
EHMT1	ses_cd	0.0042694	ns	0.656062	0.999706	T/ILC	CD4+ T	CD4+ Tcm KLF2+	Mixed
FCN1	ses_cd	0.024639	ns	0.656066	0.999706	T/ILC	CD4+ T	CD4+ Tcm KLF2+	Mixed
AC147651.4	ses_cd	0.0088462	ns	0.656194	0.999706	T/ILC	CD4+ T	CD4+ Tcm KLF2+	Mixed
ZBTB25	ses_cd	0.00355653	ns	0.656244	0.999706	T/ILC	CD4+ T	CD4+ Tcm KLF2+	Mixed
TSC22D2	ses_cd	0.00516696	ns	0.656261	0.999706	T/ILC	CD4+ T	CD4+ Tcm KLF2+	Mixed
MBLAC2	ses_cd	-0.0064632	ns	0.65628	0.999706	T/ILC	CD4+ T	CD4+ Tcm KLF2+	Mixed
SNUPN	ses_cd	-0.00428278	ns	0.656339	0.999706	T/ILC	CD4+ T	CD4+ Tcm KLF2+	Mixed
LONRF1	ses_cd	0.00807167	ns	0.656343	0.999706	T/ILC	CD4+ T	CD4+ Tcm KLF2+	Mixed
ISOC1	ses_cd	0.00626845	ns	0.656364	0.999706	T/ILC	CD4+ T	CD4+ Tcm KLF2+	Mixed
SREK1	ses_cd	0.00367526	ns	0.656397	0.999706	T/ILC	CD4+ T	CD4+ Tcm KLF2+	Mixed
GBP4	ses_cd	0.00929112	ns	0.656399	0.999706	T/ILC	CD4+ T	CD4+ Tcm KLF2+	Mixed
C1orf115	ses_cd	-0.0165863	ns	0.656486	0.999706	T/ILC	CD4+ T	CD4+ Tcm KLF2+	Mixed
CHMP7	ses_cd	-0.00419232	ns	0.656549	0.999706	T/ILC	CD4+ T	CD4+ Tcm KLF2+	Mixed
ZNF429	ses_cd	0.00596009	ns	0.656608	0.999706	T/ILC	CD4+ T	CD4+ Tcm KLF2+	Mixed
RAB30-AS1	ses_cd	-0.00498957	ns	0.656748	0.999706	T/ILC	CD4+ T	CD4+ Tcm KLF2+	Mixed
NDUFA2	ses_cd	-0.00516774	ns	0.656755	0.999706	T/ILC	CD4+ T	CD4+ Tcm KLF2+	Mixed
CYBA	ses_cd	0.00558541	ns	0.656858	0.999706	T/ILC	CD4+ T	CD4+ Tcm KLF2+	Mixed
RPS6KA5	ses_cd	0.00567543	ns	0.65688	0.999706	T/ILC	CD4+ T	CD4+ Tcm KLF2+	Mixed
LINC01031	ses_cd	-0.0135626	ns	0.656882	0.999706	T/ILC	CD4+ T	CD4+ Tcm KLF2+	Mixed
HBEGF	ses_cd	-0.029504	ns	0.65697	0.999706	T/ILC	CD4+ T	CD4+ Tcm KLF2+	Mixed
AC007773.1	ses_cd	0.0116215	ns	0.656992	0.999706	T/ILC	CD4+ T	CD4+ Tcm KLF2+	Mixed
TBX19	ses_cd	-0.00801674	ns	0.657029	0.999706	T/ILC	CD4+ T	CD4+ Tcm KLF2+	Mixed
RRP7A	ses_cd	-0.00713846	ns	0.657108	0.999706	T/ILC	CD4+ T	CD4+ Tcm KLF2+	Mixed
ME3	ses_cd	0.0139014	ns	0.657109	0.999706	T/ILC	CD4+ T	CD4+ Tcm KLF2+	Mixed
LINC00578	ses_cd	-0.0129575	ns	0.65713	0.999706	T/ILC	CD4+ T	CD4+ Tcm KLF2+	Mixed
NLRP2	ses_cd	0.0200805	ns	0.657147	0.999706	T/ILC	CD4+ T	CD4+ Tcm KLF2+	Mixed
AL359915.2	ses_cd	-0.00621686	ns	0.65715	0.999706	T/ILC	CD4+ T	CD4+ Tcm KLF2+	Mixed
RAB15	ses_cd	0.00856474	ns	0.657211	0.999706	T/ILC	CD4+ T	CD4+ Tcm KLF2+	Mixed
OOEP	ses_cd	0.00870754	ns	0.657213	0.999706	T/ILC	CD4+ T	CD4+ Tcm KLF2+	Mixed
CHD3	ses_cd	-0.00424377	ns	0.657261	0.999706	T/ILC	CD4+ T	CD4+ Tcm KLF2+	Mixed
ATP5F1A	ses_cd	0.00390171	ns	0.657379	0.999706	T/ILC	CD4+ T	CD4+ Tcm KLF2+	Mixed
AL589666.1	ses_cd	-0.0078237	ns	0.65744	0.999706	T/ILC	CD4+ T	CD4+ Tcm KLF2+	Mixed
SERAC1	ses_cd	0.00919956	ns	0.657543	0.999706	T/ILC	CD4+ T	CD4+ Tcm KLF2+	Mixed
ANKRD42	ses_cd	0.00787291	ns	0.657548	0.999706	T/ILC	CD4+ T	CD4+ Tcm KLF2+	Mixed
RNF139	ses_cd	-0.0054423	ns	0.657549	0.999706	T/ILC	CD4+ T	CD4+ Tcm KLF2+	Mixed
STX5	ses_cd	0.00454379	ns	0.657571	0.999706	T/ILC	CD4+ T	CD4+ Tcm KLF2+	Mixed
ALOX5	ses_cd	-0.0327945	ns	0.657659	0.999706	T/ILC	CD4+ T	CD4+ Tcm KLF2+	Mixed
LINC01355	ses_cd	-0.00951562	ns	0.65766	0.999706	T/ILC	CD4+ T	CD4+ Tcm KLF2+	Mixed
IKZF5	ses_cd	0.00475621	ns	0.657683	0.999706	T/ILC	CD4+ T	CD4+ Tcm KLF2+	Mixed
FAM151B	ses_cd	0.0244339	ns	0.657784	0.999706	T/ILC	CD4+ T	CD4+ Tcm KLF2+	Mixed
ZNF260	ses_cd	-0.00572265	ns	0.658038	0.999706	T/ILC	CD4+ T	CD4+ Tcm KLF2+	Mixed
AC092902.3	ses_cd	-0.0208175	ns	0.658068	0.999706	T/ILC	CD4+ T	CD4+ Tcm KLF2+	Mixed
LRRC6	ses_cd	0.0167362	ns	0.658087	0.999706	T/ILC	CD4+ T	CD4+ Tcm KLF2+	Mixed
AC022778.1	ses_cd	0.0146545	ns	0.658096	0.999706	T/ILC	CD4+ T	CD4+ Tcm KLF2+	Mixed
CLIC4	ses_cd	-0.0197692	ns	0.658146	0.999706	T/ILC	CD4+ T	CD4+ Tcm KLF2+	Mixed
ASNA1	ses_cd	0.0056189	ns	0.658151	0.999706	T/ILC	CD4+ T	CD4+ Tcm KLF2+	Mixed
USP51	ses_cd	-0.00903652	ns	0.658213	0.999706	T/ILC	CD4+ T	CD4+ Tcm KLF2+	Mixed
PDCD6IP	ses_cd	-0.00268387	ns	0.658315	0.999706	T/ILC	CD4+ T	CD4+ Tcm KLF2+	Mixed
ZNF148	ses_cd	0.00431319	ns	0.658339	0.999706	T/ILC	CD4+ T	CD4+ Tcm KLF2+	Mixed
C10orf88	ses_cd	0.00606215	ns	0.658433	0.999706	T/ILC	CD4+ T	CD4+ Tcm KLF2+	Mixed
SPATA9	ses_cd	0.0148654	ns	0.658525	0.999706	T/ILC	CD4+ T	CD4+ Tcm KLF2+	Mixed
IL2RA	ses_cd	0.00773212	ns	0.658664	0.999706	T/ILC	CD4+ T	CD4+ Tcm KLF2+	Mixed
DCUN1D5	ses_cd	0.00444703	ns	0.65872	0.999706	T/ILC	CD4+ T	CD4+ Tcm KLF2+	Mixed
KCTD2	ses_cd	-0.00614885	ns	0.658929	0.999706	T/ILC	CD4+ T	CD4+ Tcm KLF2+	Mixed
NDUFB10	ses_cd	0.00485125	ns	0.658996	0.999706	T/ILC	CD4+ T	CD4+ Tcm KLF2+	Mixed
AC011978.2	ses_cd	-0.014391	ns	0.659072	0.999706	T/ILC	CD4+ T	CD4+ Tcm KLF2+	Mixed
UCP3	ses_cd	0.0111436	ns	0.659157	0.999706	T/ILC	CD4+ T	CD4+ Tcm KLF2+	Mixed
UTY	ses_cd	-0.0143856	ns	0.65916	0.999706	T/ILC	CD4+ T	CD4+ Tcm KLF2+	Mixed
BID	ses_cd	-0.00431536	ns	0.659168	0.999706	T/ILC	CD4+ T	CD4+ Tcm KLF2+	Mixed
RAB6B	ses_cd	0.0197675	ns	0.659181	0.999706	T/ILC	CD4+ T	CD4+ Tcm KLF2+	Mixed
TRAV13-2	ses_cd	0.00909413	ns	0.659207	0.999706	T/ILC	CD4+ T	CD4+ Tcm KLF2+	Mixed
CST7	ses_cd	0.01141	ns	0.659336	0.999706	T/ILC	CD4+ T	CD4+ Tcm KLF2+	Mixed
MALSU1	ses_cd	0.00414601	ns	0.659362	0.999706	T/ILC	CD4+ T	CD4+ Tcm KLF2+	Mixed
DENND1A	ses_cd	0.00633143	ns	0.659415	0.999706	T/ILC	CD4+ T	CD4+ Tcm KLF2+	Mixed
ARMC6	ses_cd	-0.00717956	ns	0.659451	0.999706	T/ILC	CD4+ T	CD4+ Tcm KLF2+	Mixed
EIF3I	ses_cd	-0.00479529	ns	0.659453	0.999706	T/ILC	CD4+ T	CD4+ Tcm KLF2+	Mixed
STX10	ses_cd	-0.00524399	ns	0.659519	0.999706	T/ILC	CD4+ T	CD4+ Tcm KLF2+	Mixed
CCDC58	ses_cd	0.00558071	ns	0.659522	0.999706	T/ILC	CD4+ T	CD4+ Tcm KLF2+	Mixed
PNPLA2	ses_cd	0.00481648	ns	0.65968	0.999706	T/ILC	CD4+ T	CD4+ Tcm KLF2+	Mixed
KIAA0556	ses_cd	-0.00686792	ns	0.659747	0.999706	T/ILC	CD4+ T	CD4+ Tcm KLF2+	Mixed
AL391095.1	ses_cd	0.01416	ns	0.659809	0.999706	T/ILC	CD4+ T	CD4+ Tcm KLF2+	Mixed
PATJ	ses_cd	-0.00529967	ns	0.659848	0.999706	T/ILC	CD4+ T	CD4+ Tcm KLF2+	Mixed
AC020661.2	ses_cd	0.0130198	ns	0.660005	0.999706	T/ILC	CD4+ T	CD4+ Tcm KLF2+	Mixed
CARNMT1	ses_cd	0.00473192	ns	0.660009	0.999706	T/ILC	CD4+ T	CD4+ Tcm KLF2+	Mixed
PLCL2-AS1	ses_cd	0.0124745	ns	0.6601	0.999706	T/ILC	CD4+ T	CD4+ Tcm KLF2+	Mixed
SLC5A6	ses_cd	0.00791621	ns	0.660192	0.999706	T/ILC	CD4+ T	CD4+ Tcm KLF2+	Mixed
AL591767.1	ses_cd	-0.00982553	ns	0.660267	0.999706	T/ILC	CD4+ T	CD4+ Tcm KLF2+	Mixed
BAG4	ses_cd	0.00560971	ns	0.660294	0.999706	T/ILC	CD4+ T	CD4+ Tcm KLF2+	Mixed
C12orf42	ses_cd	-0.00899507	ns	0.660378	0.999706	T/ILC	CD4+ T	CD4+ Tcm KLF2+	Mixed
NUDT15	ses_cd	0.00600355	ns	0.660413	0.999706	T/ILC	CD4+ T	CD4+ Tcm KLF2+	Mixed
MOCS2	ses_cd	0.00557219	ns	0.660429	0.999706	T/ILC	CD4+ T	CD4+ Tcm KLF2+	Mixed
SF3A3	ses_cd	-0.00360054	ns	0.660443	0.999706	T/ILC	CD4+ T	CD4+ Tcm KLF2+	Mixed
FSTL3	ses_cd	-0.0167898	ns	0.660557	0.999706	T/ILC	CD4+ T	CD4+ Tcm KLF2+	Mixed
MRPL51	ses_cd	0.00572806	ns	0.660574	0.999706	T/ILC	CD4+ T	CD4+ Tcm KLF2+	Mixed
ABHD5	ses_cd	0.00652375	ns	0.66072	0.999706	T/ILC	CD4+ T	CD4+ Tcm KLF2+	Mixed
USP54	ses_cd	-0.00836658	ns	0.660736	0.999706	T/ILC	CD4+ T	CD4+ Tcm KLF2+	Mixed
ATG4C	ses_cd	0.00549397	ns	0.660766	0.999706	T/ILC	CD4+ T	CD4+ Tcm KLF2+	Mixed
GPATCH2	ses_cd	0.00433238	ns	0.660853	0.999706	T/ILC	CD4+ T	CD4+ Tcm KLF2+	Mixed
PPIL4	ses_cd	-0.00297287	ns	0.660896	0.999706	T/ILC	CD4+ T	CD4+ Tcm KLF2+	Mixed
ZNF836	ses_cd	0.00439716	ns	0.661008	0.999706	T/ILC	CD4+ T	CD4+ Tcm KLF2+	Mixed
AGPAT2	ses_cd	0.00877759	ns	0.661028	0.999706	T/ILC	CD4+ T	CD4+ Tcm KLF2+	Mixed
PARP4	ses_cd	-0.00291031	ns	0.661038	0.999706	T/ILC	CD4+ T	CD4+ Tcm KLF2+	Mixed
CPEB2-DT	ses_cd	-0.0119209	ns	0.661068	0.999706	T/ILC	CD4+ T	CD4+ Tcm KLF2+	Mixed
CTLA4	ses_cd	-0.00951596	ns	0.661149	0.999706	T/ILC	CD4+ T	CD4+ Tcm KLF2+	Mixed
SLC30A5	ses_cd	-0.00421794	ns	0.661166	0.999706	T/ILC	CD4+ T	CD4+ Tcm KLF2+	Mixed
TPRG1	ses_cd	0.0123575	ns	0.661291	0.999706	T/ILC	CD4+ T	CD4+ Tcm KLF2+	Mixed
FN3KRP	ses_cd	0.00623369	ns	0.661384	0.999706	T/ILC	CD4+ T	CD4+ Tcm KLF2+	Mixed
TUSC2	ses_cd	-0.00496724	ns	0.661406	0.999706	T/ILC	CD4+ T	CD4+ Tcm KLF2+	Mixed
C21orf91-OT1	ses_cd	-0.00815328	ns	0.661539	0.999706	T/ILC	CD4+ T	CD4+ Tcm KLF2+	Mixed
FBXL3	ses_cd	-0.00362085	ns	0.661566	0.999706	T/ILC	CD4+ T	CD4+ Tcm KLF2+	Mixed
BOD1	ses_cd	-0.00593446	ns	0.661583	0.999706	T/ILC	CD4+ T	CD4+ Tcm KLF2+	Mixed
APBB3	ses_cd	0.0105524	ns	0.661594	0.999706	T/ILC	CD4+ T	CD4+ Tcm KLF2+	Mixed
RASSF3	ses_cd	0.00533456	ns	0.661617	0.999706	T/ILC	CD4+ T	CD4+ Tcm KLF2+	Mixed
POLA1	ses_cd	0.00537868	ns	0.661662	0.999706	T/ILC	CD4+ T	CD4+ Tcm KLF2+	Mixed
UQCRH	ses_cd	0.00594214	ns	0.661694	0.999706	T/ILC	CD4+ T	CD4+ Tcm KLF2+	Mixed
TP53BP1	ses_cd	-0.00529283	ns	0.661718	0.999706	T/ILC	CD4+ T	CD4+ Tcm KLF2+	Mixed
AC090589.2	ses_cd	0.0119544	ns	0.661802	0.999706	T/ILC	CD4+ T	CD4+ Tcm KLF2+	Mixed
CNTRL	ses_cd	-0.00338256	ns	0.661809	0.999706	T/ILC	CD4+ T	CD4+ Tcm KLF2+	Mixed
PHAX	ses_cd	-0.00402615	ns	0.661826	0.999706	T/ILC	CD4+ T	CD4+ Tcm KLF2+	Mixed
WASHC5	ses_cd	0.00424066	ns	0.661849	0.999706	T/ILC	CD4+ T	CD4+ Tcm KLF2+	Mixed
ZCCHC10	ses_cd	-0.00372744	ns	0.661852	0.999706	T/ILC	CD4+ T	CD4+ Tcm KLF2+	Mixed
AC004112.1	ses_cd	0.00747934	ns	0.66186	0.999706	T/ILC	CD4+ T	CD4+ Tcm KLF2+	Mixed
KANK1	ses_cd	-0.0163074	ns	0.661909	0.999706	T/ILC	CD4+ T	CD4+ Tcm KLF2+	Mixed
FKBP2	ses_cd	0.00619761	ns	0.662003	0.999706	T/ILC	CD4+ T	CD4+ Tcm KLF2+	Mixed
NRG1	ses_cd	0.0226094	ns	0.662081	0.999706	T/ILC	CD4+ T	CD4+ Tcm KLF2+	Mixed
PFDN6	ses_cd	0.00483008	ns	0.662082	0.999706	T/ILC	CD4+ T	CD4+ Tcm KLF2+	Mixed
RAP1B	ses_cd	-0.00279161	ns	0.662157	0.999706	T/ILC	CD4+ T	CD4+ Tcm KLF2+	Mixed
PRMT7	ses_cd	-0.00477697	ns	0.662293	0.999706	T/ILC	CD4+ T	CD4+ Tcm KLF2+	Mixed
NDC80	ses_cd	-0.00778125	ns	0.662302	0.999706	T/ILC	CD4+ T	CD4+ Tcm KLF2+	Mixed
NRF1	ses_cd	-0.00496493	ns	0.662304	0.999706	T/ILC	CD4+ T	CD4+ Tcm KLF2+	Mixed
RAB28	ses_cd	0.00488109	ns	0.662451	0.999706	T/ILC	CD4+ T	CD4+ Tcm KLF2+	Mixed
CNBD1	ses_cd	-0.0170127	ns	0.662486	0.999706	T/ILC	CD4+ T	CD4+ Tcm KLF2+	Mixed
AC007193.1	ses_cd	0.016472	ns	0.662503	0.999706	T/ILC	CD4+ T	CD4+ Tcm KLF2+	Mixed
ACTA2	ses_cd	0.00635036	ns	0.662559	0.999706	T/ILC	CD4+ T	CD4+ Tcm KLF2+	Mixed
SLC2A3	ses_cd	0.00719157	ns	0.662651	0.999706	T/ILC	CD4+ T	CD4+ Tcm KLF2+	Mixed
LINC01358	ses_cd	-0.0106648	ns	0.662687	0.999706	T/ILC	CD4+ T	CD4+ Tcm KLF2+	Mixed
AL356805.1	ses_cd	0.00794713	ns	0.662732	0.999706	T/ILC	CD4+ T	CD4+ Tcm KLF2+	Mixed
TMEM102	ses_cd	0.00697573	ns	0.662858	0.999706	T/ILC	CD4+ T	CD4+ Tcm KLF2+	Mixed
CDKN1A	ses_cd	-0.021559	ns	0.662922	0.999706	T/ILC	CD4+ T	CD4+ Tcm KLF2+	Mixed
AL035701.1	ses_cd	-0.00986824	ns	0.662947	0.999706	T/ILC	CD4+ T	CD4+ Tcm KLF2+	Mixed
MRPL18	ses_cd	-0.00437678	ns	0.663022	0.999706	T/ILC	CD4+ T	CD4+ Tcm KLF2+	Mixed
GLT8D1	ses_cd	0.00489039	ns	0.663048	0.999706	T/ILC	CD4+ T	CD4+ Tcm KLF2+	Mixed
GPHN	ses_cd	0.00573031	ns	0.663076	0.999706	T/ILC	CD4+ T	CD4+ Tcm KLF2+	Mixed
RHBDD3	ses_cd	-0.00750076	ns	0.663084	0.999706	T/ILC	CD4+ T	CD4+ Tcm KLF2+	Mixed
PRRG3	ses_cd	0.0162577	ns	0.663159	0.999706	T/ILC	CD4+ T	CD4+ Tcm KLF2+	Mixed
TGDS	ses_cd	-0.00475586	ns	0.663169	0.999706	T/ILC	CD4+ T	CD4+ Tcm KLF2+	Mixed
AC091906.1	ses_cd	-0.0190702	ns	0.663218	0.999706	T/ILC	CD4+ T	CD4+ Tcm KLF2+	Mixed
YTHDF3	ses_cd	0.0031227	ns	0.663221	0.999706	T/ILC	CD4+ T	CD4+ Tcm KLF2+	Mixed
CABLES2	ses_cd	0.00940788	ns	0.663318	0.999706	T/ILC	CD4+ T	CD4+ Tcm KLF2+	Mixed
SMIM26	ses_cd	0.00588747	ns	0.663328	0.999706	T/ILC	CD4+ T	CD4+ Tcm KLF2+	Mixed
PPP1R12C	ses_cd	0.00654112	ns	0.663341	0.999706	T/ILC	CD4+ T	CD4+ Tcm KLF2+	Mixed
MAP10	ses_cd	-0.0105111	ns	0.66349	0.999706	T/ILC	CD4+ T	CD4+ Tcm KLF2+	Mixed
LPO	ses_cd	-0.0145062	ns	0.66351	0.999706	T/ILC	CD4+ T	CD4+ Tcm KLF2+	Mixed
ZNF808	ses_cd	0.00535569	ns	0.663539	0.999706	T/ILC	CD4+ T	CD4+ Tcm KLF2+	Mixed
SEPT7	ses_cd	-0.00265996	ns	0.663577	0.999706	T/ILC	CD4+ T	CD4+ Tcm KLF2+	Mixed
LSM5	ses_cd	-0.0049702	ns	0.663678	0.999706	T/ILC	CD4+ T	CD4+ Tcm KLF2+	Mixed
NOA1	ses_cd	-0.00496444	ns	0.663842	0.999706	T/ILC	CD4+ T	CD4+ Tcm KLF2+	Mixed
ZNF81	ses_cd	0.0054607	ns	0.663864	0.999706	T/ILC	CD4+ T	CD4+ Tcm KLF2+	Mixed
LINC00987	ses_cd	0.0144772	ns	0.663891	0.999706	T/ILC	CD4+ T	CD4+ Tcm KLF2+	Mixed
AC073320.1	ses_cd	-0.00835294	ns	0.663911	0.999706	T/ILC	CD4+ T	CD4+ Tcm KLF2+	Mixed
HYAL2	ses_cd	0.00949524	ns	0.663913	0.999706	T/ILC	CD4+ T	CD4+ Tcm KLF2+	Mixed
DDIT4	ses_cd	0.0135664	ns	0.663924	0.999706	T/ILC	CD4+ T	CD4+ Tcm KLF2+	Mixed
FNDC10	ses_cd	0.0100683	ns	0.664063	0.999706	T/ILC	CD4+ T	CD4+ Tcm KLF2+	Mixed
ZFAND2B	ses_cd	-0.00516716	ns	0.664064	0.999706	T/ILC	CD4+ T	CD4+ Tcm KLF2+	Mixed
PLA2G4C	ses_cd	0.0261559	ns	0.66409	0.999706	T/ILC	CD4+ T	CD4+ Tcm KLF2+	Mixed
DYNLL1	ses_cd	-0.00563021	ns	0.664123	0.999706	T/ILC	CD4+ T	CD4+ Tcm KLF2+	Mixed
CD163L1	ses_cd	-0.0250311	ns	0.66416	0.999706	T/ILC	CD4+ T	CD4+ Tcm KLF2+	Mixed
INSR	ses_cd	-0.0289536	ns	0.664181	0.999706	T/ILC	CD4+ T	CD4+ Tcm KLF2+	Mixed
PAFAH1B1	ses_cd	-0.00379864	ns	0.664207	0.999706	T/ILC	CD4+ T	CD4+ Tcm KLF2+	Mixed
ADAMTS4	ses_cd	-0.0119628	ns	0.664213	0.999706	T/ILC	CD4+ T	CD4+ Tcm KLF2+	Mixed
ATPAF2	ses_cd	0.0069848	ns	0.664234	0.999706	T/ILC	CD4+ T	CD4+ Tcm KLF2+	Mixed
ANGEL2	ses_cd	0.00441469	ns	0.664305	0.999706	T/ILC	CD4+ T	CD4+ Tcm KLF2+	Mixed
SLC27A5	ses_cd	-0.00624162	ns	0.664332	0.999706	T/ILC	CD4+ T	CD4+ Tcm KLF2+	Mixed
ADAMTS10	ses_cd	-0.00961308	ns	0.664359	0.999706	T/ILC	CD4+ T	CD4+ Tcm KLF2+	Mixed
LMF2	ses_cd	-0.00606351	ns	0.664424	0.999706	T/ILC	CD4+ T	CD4+ Tcm KLF2+	Mixed
LINC02536	ses_cd	-0.0145056	ns	0.664466	0.999706	T/ILC	CD4+ T	CD4+ Tcm KLF2+	Mixed
AC079922.2	ses_cd	-0.00835741	ns	0.664471	0.999706	T/ILC	CD4+ T	CD4+ Tcm KLF2+	Mixed
LMAN2	ses_cd	0.00443895	ns	0.664542	0.999706	T/ILC	CD4+ T	CD4+ Tcm KLF2+	Mixed
SKP2	ses_cd	0.00626323	ns	0.664604	0.999706	T/ILC	CD4+ T	CD4+ Tcm KLF2+	Mixed
METTL18	ses_cd	-0.00727052	ns	0.664605	0.999706	T/ILC	CD4+ T	CD4+ Tcm KLF2+	Mixed
AC121761.1	ses_cd	0.010421	ns	0.66473	0.999706	T/ILC	CD4+ T	CD4+ Tcm KLF2+	Mixed
ACAD9	ses_cd	-0.00515486	ns	0.664733	0.999706	T/ILC	CD4+ T	CD4+ Tcm KLF2+	Mixed
STMP1	ses_cd	0.00424701	ns	0.664749	0.999706	T/ILC	CD4+ T	CD4+ Tcm KLF2+	Mixed
AC245884.8	ses_cd	-0.0173063	ns	0.664903	0.999706	T/ILC	CD4+ T	CD4+ Tcm KLF2+	Mixed
AL049840.2	ses_cd	0.0121903	ns	0.664972	0.999706	T/ILC	CD4+ T	CD4+ Tcm KLF2+	Mixed
AC003006.1	ses_cd	-0.0078935	ns	0.664985	0.999706	T/ILC	CD4+ T	CD4+ Tcm KLF2+	Mixed
MFN2	ses_cd	-0.00608777	ns	0.665013	0.999706	T/ILC	CD4+ T	CD4+ Tcm KLF2+	Mixed
DPP9	ses_cd	-0.00550318	ns	0.665021	0.999706	T/ILC	CD4+ T	CD4+ Tcm KLF2+	Mixed
TTC7B	ses_cd	0.0120653	ns	0.665092	0.999706	T/ILC	CD4+ T	CD4+ Tcm KLF2+	Mixed
OGFRL1	ses_cd	0.00767916	ns	0.665101	0.999706	T/ILC	CD4+ T	CD4+ Tcm KLF2+	Mixed
MINOS1	ses_cd	-0.0061414	ns	0.665215	0.999706	T/ILC	CD4+ T	CD4+ Tcm KLF2+	Mixed
ZNF558	ses_cd	0.00777298	ns	0.665268	0.999706	T/ILC	CD4+ T	CD4+ Tcm KLF2+	Mixed
KDM6B	ses_cd	-0.0057357	ns	0.665329	0.999706	T/ILC	CD4+ T	CD4+ Tcm KLF2+	Mixed
YLPM1	ses_cd	-0.00399928	ns	0.665443	0.999706	T/ILC	CD4+ T	CD4+ Tcm KLF2+	Mixed
TBC1D1	ses_cd	0.00439812	ns	0.665503	0.999706	T/ILC	CD4+ T	CD4+ Tcm KLF2+	Mixed
ZNF319	ses_cd	0.00793296	ns	0.665566	0.999706	T/ILC	CD4+ T	CD4+ Tcm KLF2+	Mixed
PIFO	ses_cd	0.0170804	ns	0.665596	0.999706	T/ILC	CD4+ T	CD4+ Tcm KLF2+	Mixed
UCKL1	ses_cd	-0.00650033	ns	0.66573	0.999706	T/ILC	CD4+ T	CD4+ Tcm KLF2+	Mixed
ATP11A	ses_cd	-0.00436856	ns	0.665741	0.999706	T/ILC	CD4+ T	CD4+ Tcm KLF2+	Mixed
GCFC2	ses_cd	-0.00471048	ns	0.66582	0.999706	T/ILC	CD4+ T	CD4+ Tcm KLF2+	Mixed
DUSP7	ses_cd	0.00639626	ns	0.665914	0.999706	T/ILC	CD4+ T	CD4+ Tcm KLF2+	Mixed
DTNB	ses_cd	-0.00535317	ns	0.665916	0.999706	T/ILC	CD4+ T	CD4+ Tcm KLF2+	Mixed
NUBP2	ses_cd	-0.00485534	ns	0.665919	0.999706	T/ILC	CD4+ T	CD4+ Tcm KLF2+	Mixed
TOMM22	ses_cd	-0.00468068	ns	0.665919	0.999706	T/ILC	CD4+ T	CD4+ Tcm KLF2+	Mixed
GATAD1	ses_cd	0.00560546	ns	0.666018	0.999706	T/ILC	CD4+ T	CD4+ Tcm KLF2+	Mixed
RAB34	ses_cd	-0.020592	ns	0.666037	0.999706	T/ILC	CD4+ T	CD4+ Tcm KLF2+	Mixed
AC105001.1	ses_cd	0.0120884	ns	0.666092	0.999706	T/ILC	CD4+ T	CD4+ Tcm KLF2+	Mixed
ITGA6	ses_cd	-0.00687632	ns	0.666202	0.999706	T/ILC	CD4+ T	CD4+ Tcm KLF2+	Mixed
AL355922.2	ses_cd	0.0186355	ns	0.666267	0.999706	T/ILC	CD4+ T	CD4+ Tcm KLF2+	Mixed
EIF2A	ses_cd	0.0041305	ns	0.666342	0.999706	T/ILC	CD4+ T	CD4+ Tcm KLF2+	Mixed
NEFM	ses_cd	0.0143764	ns	0.666369	0.999706	T/ILC	CD4+ T	CD4+ Tcm KLF2+	Mixed
LETMD1	ses_cd	-0.00405022	ns	0.666398	0.999706	T/ILC	CD4+ T	CD4+ Tcm KLF2+	Mixed
SCLT1	ses_cd	0.00459972	ns	0.666488	0.999706	T/ILC	CD4+ T	CD4+ Tcm KLF2+	Mixed
ROBO2	ses_cd	-0.0302127	ns	0.666508	0.999706	T/ILC	CD4+ T	CD4+ Tcm KLF2+	Mixed
TMEM181	ses_cd	0.00500755	ns	0.66661	0.999706	T/ILC	CD4+ T	CD4+ Tcm KLF2+	Mixed
GYPC	ses_cd	-0.00522621	ns	0.666697	0.999706	T/ILC	CD4+ T	CD4+ Tcm KLF2+	Mixed
JADE3	ses_cd	0.0178465	ns	0.66699	0.999706	T/ILC	CD4+ T	CD4+ Tcm KLF2+	Mixed
UBR3	ses_cd	0.00413955	ns	0.667096	0.999706	T/ILC	CD4+ T	CD4+ Tcm KLF2+	Mixed
ACTL10	ses_cd	-0.00974058	ns	0.667128	0.999706	T/ILC	CD4+ T	CD4+ Tcm KLF2+	Mixed
OSGEP	ses_cd	-0.00391724	ns	0.667135	0.999706	T/ILC	CD4+ T	CD4+ Tcm KLF2+	Mixed
AC007249.2	ses_cd	0.0131404	ns	0.66717	0.999706	T/ILC	CD4+ T	CD4+ Tcm KLF2+	Mixed
WDR53	ses_cd	-0.0049967	ns	0.667281	0.999706	T/ILC	CD4+ T	CD4+ Tcm KLF2+	Mixed
ATXN1L	ses_cd	-0.00587222	ns	0.667289	0.999706	T/ILC	CD4+ T	CD4+ Tcm KLF2+	Mixed
CRLF3	ses_cd	-0.00422888	ns	0.66761	0.999706	T/ILC	CD4+ T	CD4+ Tcm KLF2+	Mixed
GATM	ses_cd	0.0175964	ns	0.66766	0.999706	T/ILC	CD4+ T	CD4+ Tcm KLF2+	Mixed
ATP1A3	ses_cd	0.0114144	ns	0.667702	0.999706	T/ILC	CD4+ T	CD4+ Tcm KLF2+	Mixed
INO80	ses_cd	-0.00354604	ns	0.667779	0.999706	T/ILC	CD4+ T	CD4+ Tcm KLF2+	Mixed
ZC3H7B	ses_cd	-0.0048585	ns	0.667796	0.999706	T/ILC	CD4+ T	CD4+ Tcm KLF2+	Mixed
HSD17B6	ses_cd	-0.0120977	ns	0.667809	0.999706	T/ILC	CD4+ T	CD4+ Tcm KLF2+	Mixed
PRR13	ses_cd	-0.00324952	ns	0.667867	0.999706	T/ILC	CD4+ T	CD4+ Tcm KLF2+	Mixed
SLC46A3	ses_cd	-0.00518913	ns	0.668032	0.999706	T/ILC	CD4+ T	CD4+ Tcm KLF2+	Mixed
ABCF3	ses_cd	-0.00600414	ns	0.668037	0.999706	T/ILC	CD4+ T	CD4+ Tcm KLF2+	Mixed
DDX50	ses_cd	0.00264312	ns	0.66805	0.999706	T/ILC	CD4+ T	CD4+ Tcm KLF2+	Mixed
HNRNPR	ses_cd	0.00273694	ns	0.668096	0.999706	T/ILC	CD4+ T	CD4+ Tcm KLF2+	Mixed
DTX1	ses_cd	-0.013136	ns	0.668104	0.999706	T/ILC	CD4+ T	CD4+ Tcm KLF2+	Mixed
LYPLA2	ses_cd	0.00520465	ns	0.668127	0.999706	T/ILC	CD4+ T	CD4+ Tcm KLF2+	Mixed
FUCA2	ses_cd	-0.00634771	ns	0.668149	0.999706	T/ILC	CD4+ T	CD4+ Tcm KLF2+	Mixed
SRP19	ses_cd	0.00354222	ns	0.668161	0.999706	T/ILC	CD4+ T	CD4+ Tcm KLF2+	Mixed
OMG	ses_cd	0.00913901	ns	0.668183	0.999706	T/ILC	CD4+ T	CD4+ Tcm KLF2+	Mixed
COG8	ses_cd	-0.0064069	ns	0.668189	0.999706	T/ILC	CD4+ T	CD4+ Tcm KLF2+	Mixed
AC110769.2	ses_cd	0.00843127	ns	0.668207	0.999706	T/ILC	CD4+ T	CD4+ Tcm KLF2+	Mixed
ITGA3	ses_cd	-0.00945323	ns	0.668232	0.999706	T/ILC	CD4+ T	CD4+ Tcm KLF2+	Mixed
TNNC2	ses_cd	-0.0116096	ns	0.668242	0.999706	T/ILC	CD4+ T	CD4+ Tcm KLF2+	Mixed
MBD4	ses_cd	-0.00339765	ns	0.668265	0.999706	T/ILC	CD4+ T	CD4+ Tcm KLF2+	Mixed
UCP2	ses_cd	-0.00647491	ns	0.668323	0.999706	T/ILC	CD4+ T	CD4+ Tcm KLF2+	Mixed
PRKN	ses_cd	0.00670025	ns	0.668391	0.999706	T/ILC	CD4+ T	CD4+ Tcm KLF2+	Mixed
SATL1	ses_cd	0.0134408	ns	0.668393	0.999706	T/ILC	CD4+ T	CD4+ Tcm KLF2+	Mixed
PRKCA-AS1	ses_cd	0.00565451	ns	0.668459	0.999706	T/ILC	CD4+ T	CD4+ Tcm KLF2+	Mixed
POLDIP3	ses_cd	0.00489286	ns	0.668483	0.999706	T/ILC	CD4+ T	CD4+ Tcm KLF2+	Mixed
PHF23	ses_cd	0.00491831	ns	0.668515	0.999706	T/ILC	CD4+ T	CD4+ Tcm KLF2+	Mixed
IL7	ses_cd	-0.0100591	ns	0.66852	0.999706	T/ILC	CD4+ T	CD4+ Tcm KLF2+	Mixed
AC100786.1	ses_cd	-0.0105051	ns	0.668548	0.999706	T/ILC	CD4+ T	CD4+ Tcm KLF2+	Mixed
RPAP1	ses_cd	-0.0056	ns	0.668609	0.999706	T/ILC	CD4+ T	CD4+ Tcm KLF2+	Mixed
FBXW8	ses_cd	0.00549302	ns	0.66867	0.999706	T/ILC	CD4+ T	CD4+ Tcm KLF2+	Mixed
AC025043.1	ses_cd	-0.00762145	ns	0.668698	0.999706	T/ILC	CD4+ T	CD4+ Tcm KLF2+	Mixed
CHCHD3	ses_cd	0.00383257	ns	0.668754	0.999706	T/ILC	CD4+ T	CD4+ Tcm KLF2+	Mixed
PCBP4	ses_cd	0.00831737	ns	0.668804	0.999706	T/ILC	CD4+ T	CD4+ Tcm KLF2+	Mixed
RPS6KA1	ses_cd	-0.00375499	ns	0.668825	0.999706	T/ILC	CD4+ T	CD4+ Tcm KLF2+	Mixed
ATAD3C	ses_cd	-0.0107601	ns	0.66884	0.999706	T/ILC	CD4+ T	CD4+ Tcm KLF2+	Mixed
AC093323.1	ses_cd	-0.00573144	ns	0.668979	0.999706	T/ILC	CD4+ T	CD4+ Tcm KLF2+	Mixed
UBE2Q1	ses_cd	0.0100172	ns	0.669239	0.999706	T/ILC	CD4+ T	CD4+ Tcm KLF2+	Mixed
LMAN2L	ses_cd	-0.00721648	ns	0.669248	0.999706	T/ILC	CD4+ T	CD4+ Tcm KLF2+	Mixed
BMP1	ses_cd	-0.0113506	ns	0.669261	0.999706	T/ILC	CD4+ T	CD4+ Tcm KLF2+	Mixed
ZNF444	ses_cd	0.00577001	ns	0.669275	0.999706	T/ILC	CD4+ T	CD4+ Tcm KLF2+	Mixed
PPP1R16B	ses_cd	0.00668411	ns	0.669276	0.999706	T/ILC	CD4+ T	CD4+ Tcm KLF2+	Mixed
DNPEP	ses_cd	0.00538132	ns	0.66934	0.999706	T/ILC	CD4+ T	CD4+ Tcm KLF2+	Mixed
FBLIM1	ses_cd	-0.0147456	ns	0.669356	0.999706	T/ILC	CD4+ T	CD4+ Tcm KLF2+	Mixed
MPHOSPH6	ses_cd	-0.00460783	ns	0.669397	0.999706	T/ILC	CD4+ T	CD4+ Tcm KLF2+	Mixed
ZNF682	ses_cd	-0.00564878	ns	0.669425	0.999706	T/ILC	CD4+ T	CD4+ Tcm KLF2+	Mixed
ZNF669	ses_cd	-0.00625494	ns	0.669485	0.999706	T/ILC	CD4+ T	CD4+ Tcm KLF2+	Mixed
CDC26	ses_cd	0.00457067	ns	0.669499	0.999706	T/ILC	CD4+ T	CD4+ Tcm KLF2+	Mixed
PYGO2	ses_cd	0.00572985	ns	0.669508	0.999706	T/ILC	CD4+ T	CD4+ Tcm KLF2+	Mixed
DLG4	ses_cd	0.0207748	ns	0.66961	0.999706	T/ILC	CD4+ T	CD4+ Tcm KLF2+	Mixed
COQ8B	ses_cd	-0.00603753	ns	0.669636	0.999706	T/ILC	CD4+ T	CD4+ Tcm KLF2+	Mixed
SPATA5	ses_cd	0.00471203	ns	0.66972	0.999706	T/ILC	CD4+ T	CD4+ Tcm KLF2+	Mixed
CFAP70	ses_cd	-0.00866789	ns	0.669971	0.999706	T/ILC	CD4+ T	CD4+ Tcm KLF2+	Mixed
IQCN	ses_cd	-0.0145335	ns	0.669973	0.999706	T/ILC	CD4+ T	CD4+ Tcm KLF2+	Mixed
RNASE6	ses_cd	-0.0229919	ns	0.669996	0.999706	T/ILC	CD4+ T	CD4+ Tcm KLF2+	Mixed
PATL1	ses_cd	0.00501607	ns	0.67003	0.999706	T/ILC	CD4+ T	CD4+ Tcm KLF2+	Mixed
H1FX	ses_cd	0.00510585	ns	0.670093	0.999706	T/ILC	CD4+ T	CD4+ Tcm KLF2+	Mixed
CFAP97D2	ses_cd	-0.0179455	ns	0.670096	0.999706	T/ILC	CD4+ T	CD4+ Tcm KLF2+	Mixed
ZNF446	ses_cd	-0.00886459	ns	0.670133	0.999706	T/ILC	CD4+ T	CD4+ Tcm KLF2+	Mixed
ELOVL4	ses_cd	-0.011077	ns	0.670247	0.999706	T/ILC	CD4+ T	CD4+ Tcm KLF2+	Mixed
LINC02312	ses_cd	0.0160176	ns	0.670305	0.999706	T/ILC	CD4+ T	CD4+ Tcm KLF2+	Mixed
PLD5	ses_cd	-0.0154032	ns	0.670362	0.999706	T/ILC	CD4+ T	CD4+ Tcm KLF2+	Mixed
SUMF1	ses_cd	-0.00613042	ns	0.670454	0.999706	T/ILC	CD4+ T	CD4+ Tcm KLF2+	Mixed
LINC01303	ses_cd	-0.00846404	ns	0.670481	0.999706	T/ILC	CD4+ T	CD4+ Tcm KLF2+	Mixed
CUTA	ses_cd	-0.0055435	ns	0.670483	0.999706	T/ILC	CD4+ T	CD4+ Tcm KLF2+	Mixed
THTPA	ses_cd	0.00821301	ns	0.67058	0.999706	T/ILC	CD4+ T	CD4+ Tcm KLF2+	Mixed
GSEC	ses_cd	0.00941322	ns	0.670614	0.999706	T/ILC	CD4+ T	CD4+ Tcm KLF2+	Mixed
SSC4D	ses_cd	-0.0109116	ns	0.670649	0.999706	T/ILC	CD4+ T	CD4+ Tcm KLF2+	Mixed
AC007879.3	ses_cd	0.0156922	ns	0.670657	0.999706	T/ILC	CD4+ T	CD4+ Tcm KLF2+	Mixed
SUZ12	ses_cd	-0.00277303	ns	0.670728	0.999706	T/ILC	CD4+ T	CD4+ Tcm KLF2+	Mixed
IL3RA	ses_cd	-0.012866	ns	0.67077	0.999706	T/ILC	CD4+ T	CD4+ Tcm KLF2+	Mixed
IDI2-AS1	ses_cd	0.0111061	ns	0.670857	0.999706	T/ILC	CD4+ T	CD4+ Tcm KLF2+	Mixed
NDUFAF4	ses_cd	0.00447523	ns	0.670897	0.999706	T/ILC	CD4+ T	CD4+ Tcm KLF2+	Mixed
RPUSD3	ses_cd	-0.0051295	ns	0.670899	0.999706	T/ILC	CD4+ T	CD4+ Tcm KLF2+	Mixed
AC005670.2	ses_cd	-0.00673602	ns	0.670989	0.999706	T/ILC	CD4+ T	CD4+ Tcm KLF2+	Mixed
CHCHD2	ses_cd	0.00525375	ns	0.671106	0.999706	T/ILC	CD4+ T	CD4+ Tcm KLF2+	Mixed
AC016644.1	ses_cd	0.0121503	ns	0.671134	0.999706	T/ILC	CD4+ T	CD4+ Tcm KLF2+	Mixed
AC084871.2	ses_cd	-0.013385	ns	0.671153	0.999706	T/ILC	CD4+ T	CD4+ Tcm KLF2+	Mixed
CARD19	ses_cd	0.00588592	ns	0.671158	0.999706	T/ILC	CD4+ T	CD4+ Tcm KLF2+	Mixed
HS2ST1	ses_cd	0.00456791	ns	0.671221	0.999706	T/ILC	CD4+ T	CD4+ Tcm KLF2+	Mixed
U91328.2	ses_cd	-0.0108318	ns	0.671254	0.999706	T/ILC	CD4+ T	CD4+ Tcm KLF2+	Mixed
GORASP1	ses_cd	-0.00698494	ns	0.671258	0.999706	T/ILC	CD4+ T	CD4+ Tcm KLF2+	Mixed
AL391684.1	ses_cd	0.00977615	ns	0.671302	0.999706	T/ILC	CD4+ T	CD4+ Tcm KLF2+	Mixed
RB1-DT	ses_cd	-0.00978746	ns	0.671344	0.999706	T/ILC	CD4+ T	CD4+ Tcm KLF2+	Mixed
AL024508.2	ses_cd	-0.0169419	ns	0.671381	0.999706	T/ILC	CD4+ T	CD4+ Tcm KLF2+	Mixed
RBBP8	ses_cd	0.00890511	ns	0.671384	0.999706	T/ILC	CD4+ T	CD4+ Tcm KLF2+	Mixed
MOSMO	ses_cd	-0.00434445	ns	0.671594	0.999706	T/ILC	CD4+ T	CD4+ Tcm KLF2+	Mixed
C9orf24	ses_cd	-0.00883508	ns	0.671609	0.999706	T/ILC	CD4+ T	CD4+ Tcm KLF2+	Mixed
MRPS18C	ses_cd	0.00429922	ns	0.671618	0.999706	T/ILC	CD4+ T	CD4+ Tcm KLF2+	Mixed
TTC27	ses_cd	0.0045592	ns	0.671688	0.999706	T/ILC	CD4+ T	CD4+ Tcm KLF2+	Mixed
ADGRE2	ses_cd	-0.0236368	ns	0.671779	0.999706	T/ILC	CD4+ T	CD4+ Tcm KLF2+	Mixed
NPRL3	ses_cd	0.00472349	ns	0.6718	0.999706	T/ILC	CD4+ T	CD4+ Tcm KLF2+	Mixed
DNAH10	ses_cd	-0.0110181	ns	0.671904	0.999706	T/ILC	CD4+ T	CD4+ Tcm KLF2+	Mixed
AC034114.2	ses_cd	0.0126885	ns	0.67193	0.999706	T/ILC	CD4+ T	CD4+ Tcm KLF2+	Mixed
ZW10	ses_cd	0.00619322	ns	0.671969	0.999706	T/ILC	CD4+ T	CD4+ Tcm KLF2+	Mixed
MYO16-AS1	ses_cd	-0.0267156	ns	0.671986	0.999706	T/ILC	CD4+ T	CD4+ Tcm KLF2+	Mixed
NR1H3	ses_cd	-0.00885129	ns	0.671998	0.999706	T/ILC	CD4+ T	CD4+ Tcm KLF2+	Mixed
LINC00862	ses_cd	0.00966173	ns	0.672011	0.999706	T/ILC	CD4+ T	CD4+ Tcm KLF2+	Mixed
SRF	ses_cd	0.00689969	ns	0.672041	0.999706	T/ILC	CD4+ T	CD4+ Tcm KLF2+	Mixed
ZNF518A	ses_cd	-0.00403362	ns	0.672067	0.999706	T/ILC	CD4+ T	CD4+ Tcm KLF2+	Mixed
EZR	ses_cd	-0.00370518	ns	0.672076	0.999706	T/ILC	CD4+ T	CD4+ Tcm KLF2+	Mixed
EIF3J-DT	ses_cd	-0.00507115	ns	0.672088	0.999706	T/ILC	CD4+ T	CD4+ Tcm KLF2+	Mixed
TNFRSF12A	ses_cd	0.015378	ns	0.672215	0.999706	T/ILC	CD4+ T	CD4+ Tcm KLF2+	Mixed
SPDYE2B	ses_cd	-0.0167553	ns	0.672224	0.999706	T/ILC	CD4+ T	CD4+ Tcm KLF2+	Mixed
MTA2	ses_cd	-0.00519339	ns	0.672416	0.999706	T/ILC	CD4+ T	CD4+ Tcm KLF2+	Mixed
CDK11B	ses_cd	-0.00368047	ns	0.672418	0.999706	T/ILC	CD4+ T	CD4+ Tcm KLF2+	Mixed
MYOCD	ses_cd	-0.0198936	ns	0.672593	0.999706	T/ILC	CD4+ T	CD4+ Tcm KLF2+	Mixed
EBAG9	ses_cd	0.00360203	ns	0.672648	0.999706	T/ILC	CD4+ T	CD4+ Tcm KLF2+	Mixed
KANTR	ses_cd	-0.00531439	ns	0.672671	0.999706	T/ILC	CD4+ T	CD4+ Tcm KLF2+	Mixed
TJP3	ses_cd	-0.00725739	ns	0.67273	0.999706	T/ILC	CD4+ T	CD4+ Tcm KLF2+	Mixed
NAA38	ses_cd	0.0039583	ns	0.672736	0.999706	T/ILC	CD4+ T	CD4+ Tcm KLF2+	Mixed
AQP11	ses_cd	0.0078126	ns	0.672804	0.999706	T/ILC	CD4+ T	CD4+ Tcm KLF2+	Mixed
GRK4	ses_cd	0.00994658	ns	0.67283	0.999706	T/ILC	CD4+ T	CD4+ Tcm KLF2+	Mixed
WDR44	ses_cd	-0.0048095	ns	0.672844	0.999706	T/ILC	CD4+ T	CD4+ Tcm KLF2+	Mixed
PI4KA	ses_cd	-0.00432729	ns	0.672854	0.999706	T/ILC	CD4+ T	CD4+ Tcm KLF2+	Mixed
FKBP4	ses_cd	0.00618198	ns	0.672894	0.999706	T/ILC	CD4+ T	CD4+ Tcm KLF2+	Mixed
SH3PXD2A	ses_cd	0.00757665	ns	0.672898	0.999706	T/ILC	CD4+ T	CD4+ Tcm KLF2+	Mixed
PPP2R1A	ses_cd	0.00376733	ns	0.672917	0.999706	T/ILC	CD4+ T	CD4+ Tcm KLF2+	Mixed
PEX2	ses_cd	-0.00425825	ns	0.67292	0.999706	T/ILC	CD4+ T	CD4+ Tcm KLF2+	Mixed
SLTM	ses_cd	-0.00232734	ns	0.672924	0.999706	T/ILC	CD4+ T	CD4+ Tcm KLF2+	Mixed
ADAM28	ses_cd	0.019174	ns	0.673008	0.999706	T/ILC	CD4+ T	CD4+ Tcm KLF2+	Mixed
LTK	ses_cd	-0.0150519	ns	0.673077	0.999706	T/ILC	CD4+ T	CD4+ Tcm KLF2+	Mixed
DIXDC1	ses_cd	-0.011	ns	0.673195	0.999706	T/ILC	CD4+ T	CD4+ Tcm KLF2+	Mixed
PCBD1	ses_cd	0.00546745	ns	0.673209	0.999706	T/ILC	CD4+ T	CD4+ Tcm KLF2+	Mixed
STK17B	ses_cd	-0.00416686	ns	0.673211	0.999706	T/ILC	CD4+ T	CD4+ Tcm KLF2+	Mixed
AC021086.1	ses_cd	-0.0139597	ns	0.67322	0.999706	T/ILC	CD4+ T	CD4+ Tcm KLF2+	Mixed
MADD	ses_cd	-0.00448716	ns	0.673245	0.999706	T/ILC	CD4+ T	CD4+ Tcm KLF2+	Mixed
AC007513.1	ses_cd	-0.0232124	ns	0.67326	0.999706	T/ILC	CD4+ T	CD4+ Tcm KLF2+	Mixed
BAZ1A	ses_cd	0.00332927	ns	0.673275	0.999706	T/ILC	CD4+ T	CD4+ Tcm KLF2+	Mixed
ZUP1	ses_cd	0.00618918	ns	0.673304	0.999706	T/ILC	CD4+ T	CD4+ Tcm KLF2+	Mixed
AL606760.3	ses_cd	-0.0119741	ns	0.673319	0.999706	T/ILC	CD4+ T	CD4+ Tcm KLF2+	Mixed
CEP95	ses_cd	0.00446492	ns	0.673441	0.999706	T/ILC	CD4+ T	CD4+ Tcm KLF2+	Mixed
GNAL	ses_cd	-0.00755376	ns	0.673456	0.999706	T/ILC	CD4+ T	CD4+ Tcm KLF2+	Mixed
C17orf58	ses_cd	-0.0120119	ns	0.673536	0.999706	T/ILC	CD4+ T	CD4+ Tcm KLF2+	Mixed
BBS10	ses_cd	-0.00790949	ns	0.673622	0.999706	T/ILC	CD4+ T	CD4+ Tcm KLF2+	Mixed
PASK	ses_cd	-0.00908546	ns	0.673629	0.999706	T/ILC	CD4+ T	CD4+ Tcm KLF2+	Mixed
AP3D1	ses_cd	0.0037891	ns	0.67372	0.999706	T/ILC	CD4+ T	CD4+ Tcm KLF2+	Mixed
AC005253.1	ses_cd	0.00834696	ns	0.67376	0.999706	T/ILC	CD4+ T	CD4+ Tcm KLF2+	Mixed
DVL1	ses_cd	0.00822339	ns	0.673933	0.999706	T/ILC	CD4+ T	CD4+ Tcm KLF2+	Mixed
C19orf24	ses_cd	0.00518387	ns	0.673934	0.999706	T/ILC	CD4+ T	CD4+ Tcm KLF2+	Mixed
MAP4K1	ses_cd	0.00354022	ns	0.673998	0.999706	T/ILC	CD4+ T	CD4+ Tcm KLF2+	Mixed
STRIP1	ses_cd	0.00530121	ns	0.674061	0.999706	T/ILC	CD4+ T	CD4+ Tcm KLF2+	Mixed
TULP3	ses_cd	-0.0060687	ns	0.67413	0.999706	T/ILC	CD4+ T	CD4+ Tcm KLF2+	Mixed
RFXANK	ses_cd	0.00526776	ns	0.67413	0.999706	T/ILC	CD4+ T	CD4+ Tcm KLF2+	Mixed
TBC1D5	ses_cd	0.00458608	ns	0.674282	0.999706	T/ILC	CD4+ T	CD4+ Tcm KLF2+	Mixed
DERL1	ses_cd	0.00365874	ns	0.674285	0.999706	T/ILC	CD4+ T	CD4+ Tcm KLF2+	Mixed
IL4R	ses_cd	0.00487133	ns	0.674306	0.999706	T/ILC	CD4+ T	CD4+ Tcm KLF2+	Mixed
MRFAP1L1	ses_cd	-0.00447025	ns	0.674322	0.999706	T/ILC	CD4+ T	CD4+ Tcm KLF2+	Mixed
CDK5RAP3	ses_cd	0.00503061	ns	0.674374	0.999706	T/ILC	CD4+ T	CD4+ Tcm KLF2+	Mixed
CDC34	ses_cd	-0.00696413	ns	0.674387	0.999706	T/ILC	CD4+ T	CD4+ Tcm KLF2+	Mixed
AC073610.3	ses_cd	0.00876077	ns	0.674389	0.999706	T/ILC	CD4+ T	CD4+ Tcm KLF2+	Mixed
ADCK5	ses_cd	-0.00899762	ns	0.674429	0.999706	T/ILC	CD4+ T	CD4+ Tcm KLF2+	Mixed
KIF5B	ses_cd	-0.00246847	ns	0.674493	0.999706	T/ILC	CD4+ T	CD4+ Tcm KLF2+	Mixed
CITED2	ses_cd	-0.00507284	ns	0.674505	0.999706	T/ILC	CD4+ T	CD4+ Tcm KLF2+	Mixed
ASB8	ses_cd	-0.00373963	ns	0.674582	0.999706	T/ILC	CD4+ T	CD4+ Tcm KLF2+	Mixed
LEAP2	ses_cd	0.00691728	ns	0.674773	0.999706	T/ILC	CD4+ T	CD4+ Tcm KLF2+	Mixed
CLINT1	ses_cd	0.00244336	ns	0.674857	0.999706	T/ILC	CD4+ T	CD4+ Tcm KLF2+	Mixed
TIMM23B	ses_cd	-0.00578701	ns	0.674885	0.999706	T/ILC	CD4+ T	CD4+ Tcm KLF2+	Mixed
RPS18	ses_cd	-0.00796968	ns	0.674918	0.999706	T/ILC	CD4+ T	CD4+ Tcm KLF2+	Mixed
NR3C1	ses_cd	0.00387654	ns	0.674934	0.999706	T/ILC	CD4+ T	CD4+ Tcm KLF2+	Mixed
NAA20	ses_cd	-0.00361785	ns	0.675024	0.999706	T/ILC	CD4+ T	CD4+ Tcm KLF2+	Mixed
CCDC81	ses_cd	-0.0121849	ns	0.675038	0.999706	T/ILC	CD4+ T	CD4+ Tcm KLF2+	Mixed
NRIP1	ses_cd	0.00681712	ns	0.675073	0.999706	T/ILC	CD4+ T	CD4+ Tcm KLF2+	Mixed
AC067817.2	ses_cd	0.0101308	ns	0.675075	0.999706	T/ILC	CD4+ T	CD4+ Tcm KLF2+	Mixed
COX19	ses_cd	0.00325772	ns	0.675247	0.999706	T/ILC	CD4+ T	CD4+ Tcm KLF2+	Mixed
LINC01483	ses_cd	-0.0129501	ns	0.675252	0.999706	T/ILC	CD4+ T	CD4+ Tcm KLF2+	Mixed
C19orf70	ses_cd	0.00493523	ns	0.675276	0.999706	T/ILC	CD4+ T	CD4+ Tcm KLF2+	Mixed
GLYR1	ses_cd	-0.00357285	ns	0.675296	0.999706	T/ILC	CD4+ T	CD4+ Tcm KLF2+	Mixed
FAM96A	ses_cd	0.00390844	ns	0.675334	0.999706	T/ILC	CD4+ T	CD4+ Tcm KLF2+	Mixed
BNIP1	ses_cd	0.00588522	ns	0.675358	0.999706	T/ILC	CD4+ T	CD4+ Tcm KLF2+	Mixed
MAP3K5	ses_cd	0.00604279	ns	0.675376	0.999706	T/ILC	CD4+ T	CD4+ Tcm KLF2+	Mixed
MRPL52	ses_cd	0.00452447	ns	0.675392	0.999706	T/ILC	CD4+ T	CD4+ Tcm KLF2+	Mixed
AC092287.1	ses_cd	-0.00830667	ns	0.675493	0.999706	T/ILC	CD4+ T	CD4+ Tcm KLF2+	Mixed
IRF7	ses_cd	0.0134263	ns	0.675531	0.999706	T/ILC	CD4+ T	CD4+ Tcm KLF2+	Mixed
PRPF8	ses_cd	0.00235894	ns	0.675567	0.999706	T/ILC	CD4+ T	CD4+ Tcm KLF2+	Mixed
PTCD1	ses_cd	0.00790073	ns	0.675574	0.999706	T/ILC	CD4+ T	CD4+ Tcm KLF2+	Mixed
WASF1	ses_cd	0.0177695	ns	0.675704	0.999706	T/ILC	CD4+ T	CD4+ Tcm KLF2+	Mixed
SLC35A1	ses_cd	-0.00620823	ns	0.675739	0.999706	T/ILC	CD4+ T	CD4+ Tcm KLF2+	Mixed
FRMD3	ses_cd	-0.0105386	ns	0.675907	0.999706	T/ILC	CD4+ T	CD4+ Tcm KLF2+	Mixed
BTBD2	ses_cd	0.00472675	ns	0.675956	0.999706	T/ILC	CD4+ T	CD4+ Tcm KLF2+	Mixed
TMEM199	ses_cd	-0.0059254	ns	0.675994	0.999706	T/ILC	CD4+ T	CD4+ Tcm KLF2+	Mixed
CACNB1	ses_cd	0.00879393	ns	0.676031	0.999706	T/ILC	CD4+ T	CD4+ Tcm KLF2+	Mixed
PGRMC1	ses_cd	0.00614373	ns	0.676092	0.999706	T/ILC	CD4+ T	CD4+ Tcm KLF2+	Mixed
AC015802.4	ses_cd	-0.00998166	ns	0.676213	0.999706	T/ILC	CD4+ T	CD4+ Tcm KLF2+	Mixed
SLC38A9	ses_cd	-0.00535374	ns	0.676272	0.999706	T/ILC	CD4+ T	CD4+ Tcm KLF2+	Mixed
RNF219	ses_cd	0.00464768	ns	0.676472	0.999706	T/ILC	CD4+ T	CD4+ Tcm KLF2+	Mixed
SEC24B	ses_cd	-0.00448479	ns	0.6765	0.999706	T/ILC	CD4+ T	CD4+ Tcm KLF2+	Mixed
TACC1	ses_cd	-0.00310029	ns	0.676639	0.999706	T/ILC	CD4+ T	CD4+ Tcm KLF2+	Mixed
AC097534.2	ses_cd	-0.00795256	ns	0.676665	0.999706	T/ILC	CD4+ T	CD4+ Tcm KLF2+	Mixed
CC2D1B	ses_cd	-0.0054738	ns	0.676676	0.999706	T/ILC	CD4+ T	CD4+ Tcm KLF2+	Mixed
TANC1	ses_cd	0.0191055	ns	0.676748	0.999706	T/ILC	CD4+ T	CD4+ Tcm KLF2+	Mixed
AC119403.1	ses_cd	0.0103965	ns	0.676822	0.999706	T/ILC	CD4+ T	CD4+ Tcm KLF2+	Mixed
ZSCAN20	ses_cd	-0.0112335	ns	0.676962	0.999706	T/ILC	CD4+ T	CD4+ Tcm KLF2+	Mixed
GPR180	ses_cd	0.00743789	ns	0.676974	0.999706	T/ILC	CD4+ T	CD4+ Tcm KLF2+	Mixed
TCP11L1	ses_cd	-0.00502335	ns	0.677	0.999706	T/ILC	CD4+ T	CD4+ Tcm KLF2+	Mixed
HEBP2	ses_cd	0.0051308	ns	0.677176	0.999706	T/ILC	CD4+ T	CD4+ Tcm KLF2+	Mixed
AP003716.1	ses_cd	0.00903898	ns	0.677237	0.999706	T/ILC	CD4+ T	CD4+ Tcm KLF2+	Mixed
RBCK1	ses_cd	0.00417539	ns	0.677252	0.999706	T/ILC	CD4+ T	CD4+ Tcm KLF2+	Mixed
PDCD10	ses_cd	0.00312145	ns	0.677299	0.999706	T/ILC	CD4+ T	CD4+ Tcm KLF2+	Mixed
LTA	ses_cd	0.00728146	ns	0.677346	0.999706	T/ILC	CD4+ T	CD4+ Tcm KLF2+	Mixed
ZNF480	ses_cd	0.00429044	ns	0.677346	0.999706	T/ILC	CD4+ T	CD4+ Tcm KLF2+	Mixed
PALM2-AKAP2	ses_cd	0.0172739	ns	0.6774	0.999706	T/ILC	CD4+ T	CD4+ Tcm KLF2+	Mixed
ADPGK-AS1	ses_cd	0.0134808	ns	0.677515	0.999706	T/ILC	CD4+ T	CD4+ Tcm KLF2+	Mixed
ECH1	ses_cd	-0.00456698	ns	0.67759	0.999706	T/ILC	CD4+ T	CD4+ Tcm KLF2+	Mixed
CRLF1	ses_cd	0.0110316	ns	0.677716	0.999706	T/ILC	CD4+ T	CD4+ Tcm KLF2+	Mixed
CCSER1	ses_cd	-0.0228714	ns	0.677769	0.999706	T/ILC	CD4+ T	CD4+ Tcm KLF2+	Mixed
TOR3A	ses_cd	0.00626737	ns	0.677799	0.999706	T/ILC	CD4+ T	CD4+ Tcm KLF2+	Mixed
MAP3K2	ses_cd	0.00334011	ns	0.677815	0.999706	T/ILC	CD4+ T	CD4+ Tcm KLF2+	Mixed
SNIP1	ses_cd	0.00438698	ns	0.677899	0.999706	T/ILC	CD4+ T	CD4+ Tcm KLF2+	Mixed
ASB14	ses_cd	-0.00776782	ns	0.677946	0.999706	T/ILC	CD4+ T	CD4+ Tcm KLF2+	Mixed
RAB1A	ses_cd	-0.00357998	ns	0.678006	0.999706	T/ILC	CD4+ T	CD4+ Tcm KLF2+	Mixed
ZNF547	ses_cd	-0.0112674	ns	0.678074	0.999706	T/ILC	CD4+ T	CD4+ Tcm KLF2+	Mixed
FIG4	ses_cd	0.00532266	ns	0.678201	0.999706	T/ILC	CD4+ T	CD4+ Tcm KLF2+	Mixed
CCDC14	ses_cd	0.00499792	ns	0.678221	0.999706	T/ILC	CD4+ T	CD4+ Tcm KLF2+	Mixed
PSEN2	ses_cd	0.0111604	ns	0.678222	0.999706	T/ILC	CD4+ T	CD4+ Tcm KLF2+	Mixed
AC010615.4	ses_cd	-0.0112544	ns	0.67824	0.999706	T/ILC	CD4+ T	CD4+ Tcm KLF2+	Mixed
RPS3	ses_cd	0.00589876	ns	0.678369	0.999706	T/ILC	CD4+ T	CD4+ Tcm KLF2+	Mixed
DHTKD1	ses_cd	0.00635954	ns	0.678374	0.999706	T/ILC	CD4+ T	CD4+ Tcm KLF2+	Mixed
ZC3HAV1L	ses_cd	0.0137263	ns	0.678489	0.999706	T/ILC	CD4+ T	CD4+ Tcm KLF2+	Mixed
RPL26	ses_cd	-0.0070284	ns	0.67862	0.999706	T/ILC	CD4+ T	CD4+ Tcm KLF2+	Mixed
TESK1	ses_cd	-0.00636573	ns	0.67871	0.999706	T/ILC	CD4+ T	CD4+ Tcm KLF2+	Mixed
NENF	ses_cd	-0.00432295	ns	0.67872	0.999706	T/ILC	CD4+ T	CD4+ Tcm KLF2+	Mixed
AL596094.1	ses_cd	-0.0123203	ns	0.678951	0.999706	T/ILC	CD4+ T	CD4+ Tcm KLF2+	Mixed
ARSK	ses_cd	0.00579521	ns	0.678989	0.999706	T/ILC	CD4+ T	CD4+ Tcm KLF2+	Mixed
CTSC	ses_cd	0.00407276	ns	0.679178	0.999706	T/ILC	CD4+ T	CD4+ Tcm KLF2+	Mixed
PROK2	ses_cd	-0.0247218	ns	0.6792	0.999706	T/ILC	CD4+ T	CD4+ Tcm KLF2+	Mixed
AC126773.1	ses_cd	-0.0134775	ns	0.679206	0.999706	T/ILC	CD4+ T	CD4+ Tcm KLF2+	Mixed
MEGF6	ses_cd	-0.00726822	ns	0.679244	0.999706	T/ILC	CD4+ T	CD4+ Tcm KLF2+	Mixed
PLD6	ses_cd	0.00775539	ns	0.679263	0.999706	T/ILC	CD4+ T	CD4+ Tcm KLF2+	Mixed
PIGW	ses_cd	0.00775117	ns	0.679289	0.999706	T/ILC	CD4+ T	CD4+ Tcm KLF2+	Mixed
BACH2	ses_cd	0.00588678	ns	0.679401	0.999706	T/ILC	CD4+ T	CD4+ Tcm KLF2+	Mixed
SNX4	ses_cd	-0.00429852	ns	0.679482	0.999706	T/ILC	CD4+ T	CD4+ Tcm KLF2+	Mixed
ZNF862	ses_cd	-0.00646855	ns	0.67955	0.999706	T/ILC	CD4+ T	CD4+ Tcm KLF2+	Mixed
KCNH2	ses_cd	0.0111403	ns	0.679561	0.999706	T/ILC	CD4+ T	CD4+ Tcm KLF2+	Mixed
C12orf29	ses_cd	0.00556403	ns	0.679605	0.999706	T/ILC	CD4+ T	CD4+ Tcm KLF2+	Mixed
AC005224.3	ses_cd	0.00731915	ns	0.679628	0.999706	T/ILC	CD4+ T	CD4+ Tcm KLF2+	Mixed
SLAIN1	ses_cd	0.0047196	ns	0.679649	0.999706	T/ILC	CD4+ T	CD4+ Tcm KLF2+	Mixed
CLUH	ses_cd	0.00765004	ns	0.67965	0.999706	T/ILC	CD4+ T	CD4+ Tcm KLF2+	Mixed
RAB26	ses_cd	-0.0103873	ns	0.679682	0.999706	T/ILC	CD4+ T	CD4+ Tcm KLF2+	Mixed
CLMP	ses_cd	-0.00663419	ns	0.679686	0.999706	T/ILC	CD4+ T	CD4+ Tcm KLF2+	Mixed
PHF6	ses_cd	0.00386308	ns	0.679707	0.999706	T/ILC	CD4+ T	CD4+ Tcm KLF2+	Mixed
RAB12	ses_cd	-0.00475667	ns	0.679772	0.999706	T/ILC	CD4+ T	CD4+ Tcm KLF2+	Mixed
CFL2	ses_cd	-0.00702283	ns	0.679825	0.999706	T/ILC	CD4+ T	CD4+ Tcm KLF2+	Mixed
RHOA	ses_cd	-0.00225139	ns	0.679944	0.999706	T/ILC	CD4+ T	CD4+ Tcm KLF2+	Mixed
SENP6	ses_cd	-0.00358465	ns	0.679991	0.999706	T/ILC	CD4+ T	CD4+ Tcm KLF2+	Mixed
PRSS51	ses_cd	0.0121458	ns	0.679992	0.999706	T/ILC	CD4+ T	CD4+ Tcm KLF2+	Mixed
AL359922.2	ses_cd	0.0134188	ns	0.680004	0.999706	T/ILC	CD4+ T	CD4+ Tcm KLF2+	Mixed
LRRC2	ses_cd	-0.0171218	ns	0.680031	0.999706	T/ILC	CD4+ T	CD4+ Tcm KLF2+	Mixed
MTX2	ses_cd	0.00383161	ns	0.680057	0.999706	T/ILC	CD4+ T	CD4+ Tcm KLF2+	Mixed
NAP1L4	ses_cd	0.00334342	ns	0.680091	0.999706	T/ILC	CD4+ T	CD4+ Tcm KLF2+	Mixed
NCOA3	ses_cd	-0.00503746	ns	0.68011	0.999706	T/ILC	CD4+ T	CD4+ Tcm KLF2+	Mixed
KAT7	ses_cd	0.00356917	ns	0.680117	0.999706	T/ILC	CD4+ T	CD4+ Tcm KLF2+	Mixed
RBM39	ses_cd	-0.00205964	ns	0.680118	0.999706	T/ILC	CD4+ T	CD4+ Tcm KLF2+	Mixed
ZSCAN18	ses_cd	-0.00697766	ns	0.680126	0.999706	T/ILC	CD4+ T	CD4+ Tcm KLF2+	Mixed
GGT1	ses_cd	0.0088069	ns	0.680307	0.999706	T/ILC	CD4+ T	CD4+ Tcm KLF2+	Mixed
RANBP9	ses_cd	0.005253	ns	0.680359	0.999706	T/ILC	CD4+ T	CD4+ Tcm KLF2+	Mixed
WDR74	ses_cd	-0.00466752	ns	0.680472	0.999706	T/ILC	CD4+ T	CD4+ Tcm KLF2+	Mixed
WDR11	ses_cd	0.00465414	ns	0.680521	0.999706	T/ILC	CD4+ T	CD4+ Tcm KLF2+	Mixed
AC012309.1	ses_cd	0.00962907	ns	0.680548	0.999706	T/ILC	CD4+ T	CD4+ Tcm KLF2+	Mixed
OGT	ses_cd	0.00417457	ns	0.68073	0.999706	T/ILC	CD4+ T	CD4+ Tcm KLF2+	Mixed
SPIN2A	ses_cd	0.0112004	ns	0.680751	0.999706	T/ILC	CD4+ T	CD4+ Tcm KLF2+	Mixed
TNF	ses_cd	0.0107139	ns	0.680755	0.999706	T/ILC	CD4+ T	CD4+ Tcm KLF2+	Mixed
TXNL1	ses_cd	0.00357496	ns	0.680795	0.999706	T/ILC	CD4+ T	CD4+ Tcm KLF2+	Mixed
NDUFS8	ses_cd	0.00390558	ns	0.680862	0.999706	T/ILC	CD4+ T	CD4+ Tcm KLF2+	Mixed
TBC1D22B	ses_cd	0.00580953	ns	0.680886	0.999706	T/ILC	CD4+ T	CD4+ Tcm KLF2+	Mixed
ZC3H14	ses_cd	0.00410735	ns	0.68094	0.999706	T/ILC	CD4+ T	CD4+ Tcm KLF2+	Mixed
RPS6	ses_cd	-0.00642548	ns	0.680994	0.999706	T/ILC	CD4+ T	CD4+ Tcm KLF2+	Mixed
HSPE1-MOB4	ses_cd	-0.0124369	ns	0.680999	0.999706	T/ILC	CD4+ T	CD4+ Tcm KLF2+	Mixed
NR1D1	ses_cd	0.00737133	ns	0.681032	0.999706	T/ILC	CD4+ T	CD4+ Tcm KLF2+	Mixed
TIMP1	ses_cd	0.00775667	ns	0.681075	0.999706	T/ILC	CD4+ T	CD4+ Tcm KLF2+	Mixed
MRPL13	ses_cd	0.00349729	ns	0.681157	0.999706	T/ILC	CD4+ T	CD4+ Tcm KLF2+	Mixed
RBM7	ses_cd	-0.00449591	ns	0.681159	0.999706	T/ILC	CD4+ T	CD4+ Tcm KLF2+	Mixed
CTHRC1	ses_cd	0.0145574	ns	0.68116	0.999706	T/ILC	CD4+ T	CD4+ Tcm KLF2+	Mixed
ZCRB1	ses_cd	0.004686	ns	0.68117	0.999706	T/ILC	CD4+ T	CD4+ Tcm KLF2+	Mixed
IL1RAP	ses_cd	0.00621419	ns	0.681351	0.999706	T/ILC	CD4+ T	CD4+ Tcm KLF2+	Mixed
IGF1R	ses_cd	-0.00847595	ns	0.681551	0.999706	T/ILC	CD4+ T	CD4+ Tcm KLF2+	Mixed
ADIPOR1	ses_cd	-0.00512833	ns	0.681567	0.999706	T/ILC	CD4+ T	CD4+ Tcm KLF2+	Mixed
AKAP11	ses_cd	0.00417057	ns	0.681592	0.999706	T/ILC	CD4+ T	CD4+ Tcm KLF2+	Mixed
FAH	ses_cd	0.0089329	ns	0.681648	0.999706	T/ILC	CD4+ T	CD4+ Tcm KLF2+	Mixed
SUGP2	ses_cd	-0.00404427	ns	0.681747	0.999706	T/ILC	CD4+ T	CD4+ Tcm KLF2+	Mixed
AC020978.3	ses_cd	0.00781457	ns	0.68182	0.999706	T/ILC	CD4+ T	CD4+ Tcm KLF2+	Mixed
LRMP	ses_cd	-0.00502565	ns	0.68204	0.999706	T/ILC	CD4+ T	CD4+ Tcm KLF2+	Mixed
HINT2	ses_cd	0.00501395	ns	0.682127	0.999706	T/ILC	CD4+ T	CD4+ Tcm KLF2+	Mixed
SRGAP2C	ses_cd	0.00662756	ns	0.68213	0.999706	T/ILC	CD4+ T	CD4+ Tcm KLF2+	Mixed
ARHGAP17	ses_cd	0.00402074	ns	0.682143	0.999706	T/ILC	CD4+ T	CD4+ Tcm KLF2+	Mixed
ZNF107	ses_cd	0.00362584	ns	0.68216	0.999706	T/ILC	CD4+ T	CD4+ Tcm KLF2+	Mixed
ZNF852	ses_cd	0.00705088	ns	0.682185	0.999706	T/ILC	CD4+ T	CD4+ Tcm KLF2+	Mixed
EPB41	ses_cd	-0.00444579	ns	0.682262	0.999706	T/ILC	CD4+ T	CD4+ Tcm KLF2+	Mixed
HDAC1	ses_cd	-0.00290331	ns	0.682333	0.999706	T/ILC	CD4+ T	CD4+ Tcm KLF2+	Mixed
TOR1B	ses_cd	-0.00542649	ns	0.682399	0.999706	T/ILC	CD4+ T	CD4+ Tcm KLF2+	Mixed
POLR2H	ses_cd	0.00464045	ns	0.682421	0.999706	T/ILC	CD4+ T	CD4+ Tcm KLF2+	Mixed
MARVELD2	ses_cd	0.0150465	ns	0.682432	0.999706	T/ILC	CD4+ T	CD4+ Tcm KLF2+	Mixed
KCNMB2-AS1	ses_cd	0.014559	ns	0.682434	0.999706	T/ILC	CD4+ T	CD4+ Tcm KLF2+	Mixed
SOX10	ses_cd	0.0129624	ns	0.68245	0.999706	T/ILC	CD4+ T	CD4+ Tcm KLF2+	Mixed
SUMO4	ses_cd	0.00627012	ns	0.682515	0.999706	T/ILC	CD4+ T	CD4+ Tcm KLF2+	Mixed
AC093567.1	ses_cd	0.0140639	ns	0.682647	0.999706	T/ILC	CD4+ T	CD4+ Tcm KLF2+	Mixed
TSC2	ses_cd	-0.00498723	ns	0.682759	0.999706	T/ILC	CD4+ T	CD4+ Tcm KLF2+	Mixed
ARHGEF38	ses_cd	0.0100159	ns	0.682801	0.999706	T/ILC	CD4+ T	CD4+ Tcm KLF2+	Mixed
HIST2H2AC	ses_cd	0.0188567	ns	0.682874	0.999706	T/ILC	CD4+ T	CD4+ Tcm KLF2+	Mixed
TMEM131L	ses_cd	-0.00418823	ns	0.682939	0.999706	T/ILC	CD4+ T	CD4+ Tcm KLF2+	Mixed
RUFY4	ses_cd	-0.0221565	ns	0.682967	0.999706	T/ILC	CD4+ T	CD4+ Tcm KLF2+	Mixed
BOLA3-AS1	ses_cd	-0.00930404	ns	0.683004	0.999706	T/ILC	CD4+ T	CD4+ Tcm KLF2+	Mixed
TFAP2E	ses_cd	-0.00966061	ns	0.683082	0.999706	T/ILC	CD4+ T	CD4+ Tcm KLF2+	Mixed
THAP11	ses_cd	-0.00467796	ns	0.683161	0.999706	T/ILC	CD4+ T	CD4+ Tcm KLF2+	Mixed
GCNT7	ses_cd	0.00689123	ns	0.683292	0.999706	T/ILC	CD4+ T	CD4+ Tcm KLF2+	Mixed
RBM38	ses_cd	-0.00406648	ns	0.683311	0.999706	T/ILC	CD4+ T	CD4+ Tcm KLF2+	Mixed
NOMO1	ses_cd	-0.00602415	ns	0.683398	0.999706	T/ILC	CD4+ T	CD4+ Tcm KLF2+	Mixed
MIR22HG	ses_cd	-0.00959536	ns	0.683509	0.999706	T/ILC	CD4+ T	CD4+ Tcm KLF2+	Mixed
PGM2L1	ses_cd	-0.00584444	ns	0.683513	0.999706	T/ILC	CD4+ T	CD4+ Tcm KLF2+	Mixed
JMJD1C	ses_cd	0.00411959	ns	0.683571	0.999706	T/ILC	CD4+ T	CD4+ Tcm KLF2+	Mixed
PSMD1	ses_cd	0.00323687	ns	0.683576	0.999706	T/ILC	CD4+ T	CD4+ Tcm KLF2+	Mixed
LAPTM4B	ses_cd	-0.0109185	ns	0.683606	0.999706	T/ILC	CD4+ T	CD4+ Tcm KLF2+	Mixed
GATD3A	ses_cd	-0.0270631	ns	0.683787	0.999706	T/ILC	CD4+ T	CD4+ Tcm KLF2+	Mixed
LRRC47	ses_cd	-0.00465019	ns	0.683843	0.999706	T/ILC	CD4+ T	CD4+ Tcm KLF2+	Mixed
TRAF3	ses_cd	0.00604111	ns	0.683852	0.999706	T/ILC	CD4+ T	CD4+ Tcm KLF2+	Mixed
NUMB	ses_cd	-0.00437135	ns	0.684008	0.999706	T/ILC	CD4+ T	CD4+ Tcm KLF2+	Mixed
GOPC	ses_cd	-0.00256408	ns	0.684136	0.999706	T/ILC	CD4+ T	CD4+ Tcm KLF2+	Mixed
ESYT2	ses_cd	-0.00345355	ns	0.684152	0.999706	T/ILC	CD4+ T	CD4+ Tcm KLF2+	Mixed
SMNDC1	ses_cd	0.0032461	ns	0.684224	0.999706	T/ILC	CD4+ T	CD4+ Tcm KLF2+	Mixed
IKBKG	ses_cd	0.00574424	ns	0.684398	0.999706	T/ILC	CD4+ T	CD4+ Tcm KLF2+	Mixed
SYF2	ses_cd	0.00451049	ns	0.684533	0.999706	T/ILC	CD4+ T	CD4+ Tcm KLF2+	Mixed
SEC24B-AS1	ses_cd	-0.00776319	ns	0.684573	0.999706	T/ILC	CD4+ T	CD4+ Tcm KLF2+	Mixed
KCNH1	ses_cd	-0.0102524	ns	0.684615	0.999706	T/ILC	CD4+ T	CD4+ Tcm KLF2+	Mixed
CCNE2	ses_cd	0.00782022	ns	0.684837	0.999706	T/ILC	CD4+ T	CD4+ Tcm KLF2+	Mixed
RPS16	ses_cd	-0.00630388	ns	0.684855	0.999706	T/ILC	CD4+ T	CD4+ Tcm KLF2+	Mixed
RPIA	ses_cd	0.00422325	ns	0.68501	0.999706	T/ILC	CD4+ T	CD4+ Tcm KLF2+	Mixed
DIAPH1	ses_cd	0.00248205	ns	0.685067	0.999706	T/ILC	CD4+ T	CD4+ Tcm KLF2+	Mixed
ZNF213-AS1	ses_cd	-0.00572264	ns	0.685184	0.999706	T/ILC	CD4+ T	CD4+ Tcm KLF2+	Mixed
TNK2	ses_cd	-0.00505946	ns	0.685216	0.999706	T/ILC	CD4+ T	CD4+ Tcm KLF2+	Mixed
ZNF711	ses_cd	0.0135164	ns	0.685435	0.999706	T/ILC	CD4+ T	CD4+ Tcm KLF2+	Mixed
AC020928.2	ses_cd	0.0130413	ns	0.685461	0.999706	T/ILC	CD4+ T	CD4+ Tcm KLF2+	Mixed
MCCC2	ses_cd	-0.00388225	ns	0.68554	0.999706	T/ILC	CD4+ T	CD4+ Tcm KLF2+	Mixed
CCDC117	ses_cd	-0.00621234	ns	0.68554	0.999706	T/ILC	CD4+ T	CD4+ Tcm KLF2+	Mixed
EDEM2	ses_cd	0.00445005	ns	0.685615	0.999706	T/ILC	CD4+ T	CD4+ Tcm KLF2+	Mixed
TCEAL4	ses_cd	0.00676389	ns	0.685639	0.999706	T/ILC	CD4+ T	CD4+ Tcm KLF2+	Mixed
AC009065.4	ses_cd	0.00985596	ns	0.685672	0.999706	T/ILC	CD4+ T	CD4+ Tcm KLF2+	Mixed
SLC35G2	ses_cd	0.00818475	ns	0.685853	0.999706	T/ILC	CD4+ T	CD4+ Tcm KLF2+	Mixed
AL158055.1	ses_cd	0.00820163	ns	0.685857	0.999706	T/ILC	CD4+ T	CD4+ Tcm KLF2+	Mixed
AC025580.2	ses_cd	0.00989669	ns	0.685921	0.999706	T/ILC	CD4+ T	CD4+ Tcm KLF2+	Mixed
SLC9A9-AS1	ses_cd	-0.0118915	ns	0.685948	0.999706	T/ILC	CD4+ T	CD4+ Tcm KLF2+	Mixed
SLAMF6	ses_cd	-0.00533628	ns	0.686043	0.999706	T/ILC	CD4+ T	CD4+ Tcm KLF2+	Mixed
HSD17B4	ses_cd	0.00399417	ns	0.686214	0.999706	T/ILC	CD4+ T	CD4+ Tcm KLF2+	Mixed
TFB1M	ses_cd	0.00365626	ns	0.686297	0.999706	T/ILC	CD4+ T	CD4+ Tcm KLF2+	Mixed
MMP19	ses_cd	0.0144076	ns	0.686311	0.999706	T/ILC	CD4+ T	CD4+ Tcm KLF2+	Mixed
DYNC1I2	ses_cd	0.0039784	ns	0.686324	0.999706	T/ILC	CD4+ T	CD4+ Tcm KLF2+	Mixed
ZBTB20-AS2	ses_cd	0.00768085	ns	0.686353	0.999706	T/ILC	CD4+ T	CD4+ Tcm KLF2+	Mixed
ZNF763	ses_cd	-0.0108156	ns	0.686433	0.999706	T/ILC	CD4+ T	CD4+ Tcm KLF2+	Mixed
DCUN1D4	ses_cd	-0.00417406	ns	0.686509	0.999706	T/ILC	CD4+ T	CD4+ Tcm KLF2+	Mixed
MFSD4B	ses_cd	0.00606673	ns	0.686592	0.999706	T/ILC	CD4+ T	CD4+ Tcm KLF2+	Mixed
ARHGAP24	ses_cd	0.0182247	ns	0.686632	0.999706	T/ILC	CD4+ T	CD4+ Tcm KLF2+	Mixed
BAIAP2-DT	ses_cd	0.0171235	ns	0.686696	0.999706	T/ILC	CD4+ T	CD4+ Tcm KLF2+	Mixed
BTG3	ses_cd	0.00529912	ns	0.686699	0.999706	T/ILC	CD4+ T	CD4+ Tcm KLF2+	Mixed
TAF1D	ses_cd	-0.00271398	ns	0.686797	0.999706	T/ILC	CD4+ T	CD4+ Tcm KLF2+	Mixed
PIGH	ses_cd	-0.00554377	ns	0.686826	0.999706	T/ILC	CD4+ T	CD4+ Tcm KLF2+	Mixed
AL355574.1	ses_cd	-0.0102909	ns	0.686959	0.999706	T/ILC	CD4+ T	CD4+ Tcm KLF2+	Mixed
DVL2	ses_cd	-0.00610541	ns	0.686968	0.999706	T/ILC	CD4+ T	CD4+ Tcm KLF2+	Mixed
JTB	ses_cd	-0.00431284	ns	0.687053	0.999706	T/ILC	CD4+ T	CD4+ Tcm KLF2+	Mixed
AC008764.6	ses_cd	0.0113359	ns	0.687057	0.999706	T/ILC	CD4+ T	CD4+ Tcm KLF2+	Mixed
AC005775.1	ses_cd	0.0124889	ns	0.68718	0.999706	T/ILC	CD4+ T	CD4+ Tcm KLF2+	Mixed
RTTN	ses_cd	-0.00516089	ns	0.687197	0.999706	T/ILC	CD4+ T	CD4+ Tcm KLF2+	Mixed
ACTR5	ses_cd	0.00695087	ns	0.687202	0.999706	T/ILC	CD4+ T	CD4+ Tcm KLF2+	Mixed
MRPL11	ses_cd	0.00562157	ns	0.687203	0.999706	T/ILC	CD4+ T	CD4+ Tcm KLF2+	Mixed
ITGB2	ses_cd	-0.00695157	ns	0.687245	0.999706	T/ILC	CD4+ T	CD4+ Tcm KLF2+	Mixed
DLG1	ses_cd	0.00437921	ns	0.687246	0.999706	T/ILC	CD4+ T	CD4+ Tcm KLF2+	Mixed
CELA1	ses_cd	-0.0118717	ns	0.68733	0.999706	T/ILC	CD4+ T	CD4+ Tcm KLF2+	Mixed
PHF5A	ses_cd	0.00416934	ns	0.687339	0.999706	T/ILC	CD4+ T	CD4+ Tcm KLF2+	Mixed
SLC25A22	ses_cd	-0.00737123	ns	0.687366	0.999706	T/ILC	CD4+ T	CD4+ Tcm KLF2+	Mixed
QPCT	ses_cd	0.0187358	ns	0.687381	0.999706	T/ILC	CD4+ T	CD4+ Tcm KLF2+	Mixed
TSPOAP1-AS1	ses_cd	-0.00485287	ns	0.687424	0.999706	T/ILC	CD4+ T	CD4+ Tcm KLF2+	Mixed
DTX2	ses_cd	-0.00616628	ns	0.687444	0.999706	T/ILC	CD4+ T	CD4+ Tcm KLF2+	Mixed
TMEM134	ses_cd	-0.00415037	ns	0.687447	0.999706	T/ILC	CD4+ T	CD4+ Tcm KLF2+	Mixed
PSMC2	ses_cd	0.00333614	ns	0.687495	0.999706	T/ILC	CD4+ T	CD4+ Tcm KLF2+	Mixed
SETDB2	ses_cd	0.00395613	ns	0.687535	0.999706	T/ILC	CD4+ T	CD4+ Tcm KLF2+	Mixed
STON1-GTF2A1L	ses_cd	0.0139042	ns	0.687546	0.999706	T/ILC	CD4+ T	CD4+ Tcm KLF2+	Mixed
AGBL3	ses_cd	0.00606201	ns	0.687549	0.999706	T/ILC	CD4+ T	CD4+ Tcm KLF2+	Mixed
LINC01252	ses_cd	0.0148426	ns	0.68757	0.999706	T/ILC	CD4+ T	CD4+ Tcm KLF2+	Mixed
LRRN3	ses_cd	-0.0172562	ns	0.687661	0.999706	T/ILC	CD4+ T	CD4+ Tcm KLF2+	Mixed
DYNC1H1	ses_cd	-0.00265338	ns	0.687663	0.999706	T/ILC	CD4+ T	CD4+ Tcm KLF2+	Mixed
HMGN3	ses_cd	-0.0041412	ns	0.687834	0.999706	T/ILC	CD4+ T	CD4+ Tcm KLF2+	Mixed
IL20RB	ses_cd	0.00704249	ns	0.687866	0.999706	T/ILC	CD4+ T	CD4+ Tcm KLF2+	Mixed
ZNHIT6	ses_cd	0.00313012	ns	0.687948	0.999706	T/ILC	CD4+ T	CD4+ Tcm KLF2+	Mixed
TRMT2B	ses_cd	-0.00402237	ns	0.687993	0.999706	T/ILC	CD4+ T	CD4+ Tcm KLF2+	Mixed
CDK5R1	ses_cd	-0.0136498	ns	0.688039	0.999706	T/ILC	CD4+ T	CD4+ Tcm KLF2+	Mixed
KLRD1	ses_cd	-0.0158052	ns	0.688042	0.999706	T/ILC	CD4+ T	CD4+ Tcm KLF2+	Mixed
NUDT22	ses_cd	0.00480723	ns	0.688079	0.999706	T/ILC	CD4+ T	CD4+ Tcm KLF2+	Mixed
GOLPH3L	ses_cd	-0.00481469	ns	0.688181	0.999706	T/ILC	CD4+ T	CD4+ Tcm KLF2+	Mixed
FAM13A	ses_cd	-0.0170345	ns	0.688253	0.999706	T/ILC	CD4+ T	CD4+ Tcm KLF2+	Mixed
POLR1B	ses_cd	-0.00480719	ns	0.688276	0.999706	T/ILC	CD4+ T	CD4+ Tcm KLF2+	Mixed
GIMAP1	ses_cd	0.00487278	ns	0.688309	0.999706	T/ILC	CD4+ T	CD4+ Tcm KLF2+	Mixed
SYAP1	ses_cd	0.00367259	ns	0.688342	0.999706	T/ILC	CD4+ T	CD4+ Tcm KLF2+	Mixed
HECTD4	ses_cd	-0.00445381	ns	0.688403	0.999706	T/ILC	CD4+ T	CD4+ Tcm KLF2+	Mixed
TGFB1I1	ses_cd	-0.0184815	ns	0.688474	0.999706	T/ILC	CD4+ T	CD4+ Tcm KLF2+	Mixed
AREL1	ses_cd	-0.00544241	ns	0.688484	0.999706	T/ILC	CD4+ T	CD4+ Tcm KLF2+	Mixed
ZKSCAN8	ses_cd	-0.00536311	ns	0.688536	0.999706	T/ILC	CD4+ T	CD4+ Tcm KLF2+	Mixed
AC026347.1	ses_cd	0.00532452	ns	0.688602	0.999706	T/ILC	CD4+ T	CD4+ Tcm KLF2+	Mixed
ADK	ses_cd	0.00471666	ns	0.688745	0.999706	T/ILC	CD4+ T	CD4+ Tcm KLF2+	Mixed
TMED2	ses_cd	-0.00395564	ns	0.688764	0.999706	T/ILC	CD4+ T	CD4+ Tcm KLF2+	Mixed
AC006441.1	ses_cd	0.0122918	ns	0.68885	0.999706	T/ILC	CD4+ T	CD4+ Tcm KLF2+	Mixed
TNPO2	ses_cd	-0.00585912	ns	0.688886	0.999706	T/ILC	CD4+ T	CD4+ Tcm KLF2+	Mixed
OPCML	ses_cd	-0.0138179	ns	0.688911	0.999706	T/ILC	CD4+ T	CD4+ Tcm KLF2+	Mixed
BRCA1	ses_cd	0.00645457	ns	0.688926	0.999706	T/ILC	CD4+ T	CD4+ Tcm KLF2+	Mixed
LRRC75A	ses_cd	-0.0143531	ns	0.68901	0.999706	T/ILC	CD4+ T	CD4+ Tcm KLF2+	Mixed
RPL11	ses_cd	0.00602626	ns	0.689188	0.999706	T/ILC	CD4+ T	CD4+ Tcm KLF2+	Mixed
CDC14A	ses_cd	-0.00492439	ns	0.68927	0.999706	T/ILC	CD4+ T	CD4+ Tcm KLF2+	Mixed
HLCS	ses_cd	0.00576547	ns	0.689276	0.999706	T/ILC	CD4+ T	CD4+ Tcm KLF2+	Mixed
KIF3B	ses_cd	-0.0050016	ns	0.689349	0.999706	T/ILC	CD4+ T	CD4+ Tcm KLF2+	Mixed
SRM	ses_cd	-0.00432167	ns	0.689361	0.999706	T/ILC	CD4+ T	CD4+ Tcm KLF2+	Mixed
UBXN6	ses_cd	0.00617982	ns	0.689527	0.999706	T/ILC	CD4+ T	CD4+ Tcm KLF2+	Mixed
AC093525.6	ses_cd	-0.0159977	ns	0.689537	0.999706	T/ILC	CD4+ T	CD4+ Tcm KLF2+	Mixed
VPS16	ses_cd	0.00509087	ns	0.689595	0.999706	T/ILC	CD4+ T	CD4+ Tcm KLF2+	Mixed
ZNF358	ses_cd	0.0103169	ns	0.689708	0.999706	T/ILC	CD4+ T	CD4+ Tcm KLF2+	Mixed
AC009831.1	ses_cd	-0.0109592	ns	0.689731	0.999706	T/ILC	CD4+ T	CD4+ Tcm KLF2+	Mixed
DCTN3	ses_cd	0.00442026	ns	0.689732	0.999706	T/ILC	CD4+ T	CD4+ Tcm KLF2+	Mixed
ASCC1	ses_cd	-0.00538352	ns	0.6898	0.999706	T/ILC	CD4+ T	CD4+ Tcm KLF2+	Mixed
STX19	ses_cd	0.0121119	ns	0.689904	0.999706	T/ILC	CD4+ T	CD4+ Tcm KLF2+	Mixed
ZBTB8OS	ses_cd	-0.00271944	ns	0.690045	0.999706	T/ILC	CD4+ T	CD4+ Tcm KLF2+	Mixed
IVD	ses_cd	-0.00534922	ns	0.690046	0.999706	T/ILC	CD4+ T	CD4+ Tcm KLF2+	Mixed
THAP6	ses_cd	-0.0043229	ns	0.690057	0.999706	T/ILC	CD4+ T	CD4+ Tcm KLF2+	Mixed
ATP6AP1	ses_cd	0.00517743	ns	0.690079	0.999706	T/ILC	CD4+ T	CD4+ Tcm KLF2+	Mixed
LEMD2	ses_cd	-0.00437008	ns	0.690244	0.999706	T/ILC	CD4+ T	CD4+ Tcm KLF2+	Mixed
EAF1	ses_cd	-0.00506631	ns	0.690261	0.999706	T/ILC	CD4+ T	CD4+ Tcm KLF2+	Mixed
C12orf66	ses_cd	0.00654249	ns	0.690263	0.999706	T/ILC	CD4+ T	CD4+ Tcm KLF2+	Mixed
TBCCD1	ses_cd	0.00466518	ns	0.690293	0.999706	T/ILC	CD4+ T	CD4+ Tcm KLF2+	Mixed
FOXO1	ses_cd	-0.00452136	ns	0.690349	0.999706	T/ILC	CD4+ T	CD4+ Tcm KLF2+	Mixed
ZNF136	ses_cd	0.00465363	ns	0.690399	0.999706	T/ILC	CD4+ T	CD4+ Tcm KLF2+	Mixed
TMEM154	ses_cd	-0.00308469	ns	0.690603	0.999706	T/ILC	CD4+ T	CD4+ Tcm KLF2+	Mixed
MKRN1	ses_cd	-0.00290707	ns	0.690657	0.999706	T/ILC	CD4+ T	CD4+ Tcm KLF2+	Mixed
HIP1R	ses_cd	0.00714425	ns	0.69071	0.999706	T/ILC	CD4+ T	CD4+ Tcm KLF2+	Mixed
AC130650.1	ses_cd	-0.00947468	ns	0.690751	0.999706	T/ILC	CD4+ T	CD4+ Tcm KLF2+	Mixed
ZNF154	ses_cd	-0.013553	ns	0.690765	0.999706	T/ILC	CD4+ T	CD4+ Tcm KLF2+	Mixed
ZSCAN22	ses_cd	0.00847199	ns	0.690814	0.999706	T/ILC	CD4+ T	CD4+ Tcm KLF2+	Mixed
EIF3G	ses_cd	0.00507645	ns	0.690831	0.999706	T/ILC	CD4+ T	CD4+ Tcm KLF2+	Mixed
SLC30A1	ses_cd	-0.00769712	ns	0.690911	0.999706	T/ILC	CD4+ T	CD4+ Tcm KLF2+	Mixed
FAM178B	ses_cd	-0.0105653	ns	0.691104	0.999706	T/ILC	CD4+ T	CD4+ Tcm KLF2+	Mixed
AC022960.1	ses_cd	0.0132798	ns	0.69115	0.999706	T/ILC	CD4+ T	CD4+ Tcm KLF2+	Mixed
CCDC134	ses_cd	-0.00623412	ns	0.691184	0.999706	T/ILC	CD4+ T	CD4+ Tcm KLF2+	Mixed
AL137856.1	ses_cd	0.00899541	ns	0.691464	0.999706	T/ILC	CD4+ T	CD4+ Tcm KLF2+	Mixed
AC108047.1	ses_cd	0.00947097	ns	0.691506	0.999706	T/ILC	CD4+ T	CD4+ Tcm KLF2+	Mixed
DNMT3A	ses_cd	-0.00417993	ns	0.691606	0.999706	T/ILC	CD4+ T	CD4+ Tcm KLF2+	Mixed
ANXA4	ses_cd	0.00720187	ns	0.691639	0.999706	T/ILC	CD4+ T	CD4+ Tcm KLF2+	Mixed
KLF13	ses_cd	0.00475469	ns	0.691657	0.999706	T/ILC	CD4+ T	CD4+ Tcm KLF2+	Mixed
AL513320.1	ses_cd	0.0131674	ns	0.69166	0.999706	T/ILC	CD4+ T	CD4+ Tcm KLF2+	Mixed
IL2RG	ses_cd	-0.00339328	ns	0.691677	0.999706	T/ILC	CD4+ T	CD4+ Tcm KLF2+	Mixed
ZBTB20-AS4	ses_cd	0.0114734	ns	0.691696	0.999706	T/ILC	CD4+ T	CD4+ Tcm KLF2+	Mixed
USPL1	ses_cd	-0.00347737	ns	0.691736	0.999706	T/ILC	CD4+ T	CD4+ Tcm KLF2+	Mixed
WDR63	ses_cd	-0.00929507	ns	0.691758	0.999706	T/ILC	CD4+ T	CD4+ Tcm KLF2+	Mixed
PCGF1	ses_cd	-0.00682513	ns	0.691796	0.999706	T/ILC	CD4+ T	CD4+ Tcm KLF2+	Mixed
AL021707.3	ses_cd	0.015545	ns	0.691804	0.999706	T/ILC	CD4+ T	CD4+ Tcm KLF2+	Mixed
IL1R2	ses_cd	-0.020602	ns	0.691836	0.999706	T/ILC	CD4+ T	CD4+ Tcm KLF2+	Mixed
COLGALT1	ses_cd	-0.00473692	ns	0.691923	0.999706	T/ILC	CD4+ T	CD4+ Tcm KLF2+	Mixed
CLU	ses_cd	0.0114445	ns	0.691938	0.999706	T/ILC	CD4+ T	CD4+ Tcm KLF2+	Mixed
AL021997.3	ses_cd	-0.0127839	ns	0.692048	0.999706	T/ILC	CD4+ T	CD4+ Tcm KLF2+	Mixed
CTDSPL	ses_cd	-0.0105618	ns	0.69217	0.999706	T/ILC	CD4+ T	CD4+ Tcm KLF2+	Mixed
TUBE1	ses_cd	-0.00516172	ns	0.692239	0.999706	T/ILC	CD4+ T	CD4+ Tcm KLF2+	Mixed
WDR55	ses_cd	0.00508215	ns	0.692243	0.999706	T/ILC	CD4+ T	CD4+ Tcm KLF2+	Mixed
AC012313.6	ses_cd	-0.0148837	ns	0.69225	0.999706	T/ILC	CD4+ T	CD4+ Tcm KLF2+	Mixed
C6orf136	ses_cd	-0.0052944	ns	0.692275	0.999706	T/ILC	CD4+ T	CD4+ Tcm KLF2+	Mixed
CCL4	ses_cd	-0.0191854	ns	0.692297	0.999706	T/ILC	CD4+ T	CD4+ Tcm KLF2+	Mixed
TMEM60	ses_cd	-0.0049969	ns	0.692324	0.999706	T/ILC	CD4+ T	CD4+ Tcm KLF2+	Mixed
PAPPA	ses_cd	-0.0104145	ns	0.692419	0.999706	T/ILC	CD4+ T	CD4+ Tcm KLF2+	Mixed
EFCAB14-AS1	ses_cd	0.00772697	ns	0.692528	0.999706	T/ILC	CD4+ T	CD4+ Tcm KLF2+	Mixed
CEP78	ses_cd	-0.00438707	ns	0.692531	0.999706	T/ILC	CD4+ T	CD4+ Tcm KLF2+	Mixed
UCKL1-AS1	ses_cd	-0.011493	ns	0.692599	0.999706	T/ILC	CD4+ T	CD4+ Tcm KLF2+	Mixed
TEX30	ses_cd	-0.00673015	ns	0.692791	0.999706	T/ILC	CD4+ T	CD4+ Tcm KLF2+	Mixed
CACNB4	ses_cd	0.0136948	ns	0.692799	0.999706	T/ILC	CD4+ T	CD4+ Tcm KLF2+	Mixed
TIMM22	ses_cd	-0.00501223	ns	0.692839	0.999706	T/ILC	CD4+ T	CD4+ Tcm KLF2+	Mixed
AC245060.6	ses_cd	-0.0117989	ns	0.692937	0.999706	T/ILC	CD4+ T	CD4+ Tcm KLF2+	Mixed
ZNF22	ses_cd	-0.00406953	ns	0.692956	0.999706	T/ILC	CD4+ T	CD4+ Tcm KLF2+	Mixed
SYPL1	ses_cd	-0.00327568	ns	0.692986	0.999706	T/ILC	CD4+ T	CD4+ Tcm KLF2+	Mixed
CCNJ	ses_cd	0.00622144	ns	0.693101	0.999706	T/ILC	CD4+ T	CD4+ Tcm KLF2+	Mixed
TRIM41	ses_cd	-0.00535678	ns	0.693108	0.999706	T/ILC	CD4+ T	CD4+ Tcm KLF2+	Mixed
DDHD1	ses_cd	0.00365203	ns	0.693146	0.999706	T/ILC	CD4+ T	CD4+ Tcm KLF2+	Mixed
PRDX2	ses_cd	-0.00493404	ns	0.693198	0.999706	T/ILC	CD4+ T	CD4+ Tcm KLF2+	Mixed
AC104984.4	ses_cd	-0.0107057	ns	0.693287	0.999706	T/ILC	CD4+ T	CD4+ Tcm KLF2+	Mixed
PRIM2	ses_cd	0.00456931	ns	0.69332	0.999706	T/ILC	CD4+ T	CD4+ Tcm KLF2+	Mixed
UBE2F-SCLY	ses_cd	0.00715619	ns	0.693424	0.999706	T/ILC	CD4+ T	CD4+ Tcm KLF2+	Mixed
CUL1	ses_cd	0.00285447	ns	0.693431	0.999706	T/ILC	CD4+ T	CD4+ Tcm KLF2+	Mixed
HMGN3-AS1	ses_cd	0.0109735	ns	0.693633	0.999706	T/ILC	CD4+ T	CD4+ Tcm KLF2+	Mixed
SSX2IP	ses_cd	0.0063892	ns	0.693699	0.999706	T/ILC	CD4+ T	CD4+ Tcm KLF2+	Mixed
FSIP2	ses_cd	-0.010865	ns	0.693701	0.999706	T/ILC	CD4+ T	CD4+ Tcm KLF2+	Mixed
H1F0	ses_cd	-0.0259684	ns	0.693749	0.999706	T/ILC	CD4+ T	CD4+ Tcm KLF2+	Mixed
CBX1	ses_cd	0.00369344	ns	0.693803	0.999706	T/ILC	CD4+ T	CD4+ Tcm KLF2+	Mixed
FBXO8	ses_cd	0.00518328	ns	0.693937	0.999706	T/ILC	CD4+ T	CD4+ Tcm KLF2+	Mixed
CD22	ses_cd	-0.017365	ns	0.693973	0.999706	T/ILC	CD4+ T	CD4+ Tcm KLF2+	Mixed
PRKCSH	ses_cd	-0.00397167	ns	0.694036	0.999706	T/ILC	CD4+ T	CD4+ Tcm KLF2+	Mixed
PAPOLG	ses_cd	-0.00357718	ns	0.694041	0.999706	T/ILC	CD4+ T	CD4+ Tcm KLF2+	Mixed
LTBP4	ses_cd	-0.00556838	ns	0.69417	0.999706	T/ILC	CD4+ T	CD4+ Tcm KLF2+	Mixed
MYLIP	ses_cd	-0.00540854	ns	0.694187	0.999706	T/ILC	CD4+ T	CD4+ Tcm KLF2+	Mixed
UBE2Q2	ses_cd	-0.00293163	ns	0.694359	0.999706	T/ILC	CD4+ T	CD4+ Tcm KLF2+	Mixed
RPGRIP1L	ses_cd	-0.00729206	ns	0.694475	0.999706	T/ILC	CD4+ T	CD4+ Tcm KLF2+	Mixed
TMEM87A	ses_cd	-0.0034945	ns	0.694495	0.999706	T/ILC	CD4+ T	CD4+ Tcm KLF2+	Mixed
GRPEL2	ses_cd	0.00574318	ns	0.694516	0.999706	T/ILC	CD4+ T	CD4+ Tcm KLF2+	Mixed
FHAD1	ses_cd	-0.0157947	ns	0.694553	0.999706	T/ILC	CD4+ T	CD4+ Tcm KLF2+	Mixed
TTC17	ses_cd	-0.0042097	ns	0.694624	0.999706	T/ILC	CD4+ T	CD4+ Tcm KLF2+	Mixed
AC016575.1	ses_cd	0.0130282	ns	0.694634	0.999706	T/ILC	CD4+ T	CD4+ Tcm KLF2+	Mixed
MRPL9	ses_cd	-0.00421159	ns	0.694666	0.999706	T/ILC	CD4+ T	CD4+ Tcm KLF2+	Mixed
NPAS2	ses_cd	0.0163374	ns	0.694678	0.999706	T/ILC	CD4+ T	CD4+ Tcm KLF2+	Mixed
NF1	ses_cd	-0.00445363	ns	0.694696	0.999706	T/ILC	CD4+ T	CD4+ Tcm KLF2+	Mixed
CRY2	ses_cd	0.00500337	ns	0.6947	0.999706	T/ILC	CD4+ T	CD4+ Tcm KLF2+	Mixed
MAP1LC3B	ses_cd	0.00328251	ns	0.694725	0.999706	T/ILC	CD4+ T	CD4+ Tcm KLF2+	Mixed
AL589740.1	ses_cd	0.0210863	ns	0.694758	0.999706	T/ILC	CD4+ T	CD4+ Tcm KLF2+	Mixed
DERL2	ses_cd	0.00332466	ns	0.694792	0.999706	T/ILC	CD4+ T	CD4+ Tcm KLF2+	Mixed
TAB3	ses_cd	0.00444326	ns	0.694842	0.999706	T/ILC	CD4+ T	CD4+ Tcm KLF2+	Mixed
ITCH-AS1	ses_cd	0.0135309	ns	0.694906	0.999706	T/ILC	CD4+ T	CD4+ Tcm KLF2+	Mixed
ITPR2	ses_cd	0.00381276	ns	0.694957	0.999706	T/ILC	CD4+ T	CD4+ Tcm KLF2+	Mixed
DELE1	ses_cd	0.00410858	ns	0.69507	0.999706	T/ILC	CD4+ T	CD4+ Tcm KLF2+	Mixed
AC068631.1	ses_cd	-0.00833963	ns	0.695196	0.999706	T/ILC	CD4+ T	CD4+ Tcm KLF2+	Mixed
CAPN12	ses_cd	0.00829882	ns	0.695277	0.999706	T/ILC	CD4+ T	CD4+ Tcm KLF2+	Mixed
AL356270.1	ses_cd	0.0121627	ns	0.695279	0.999706	T/ILC	CD4+ T	CD4+ Tcm KLF2+	Mixed
ZC3H12D	ses_cd	-0.00457325	ns	0.695355	0.999706	T/ILC	CD4+ T	CD4+ Tcm KLF2+	Mixed
NPIPA1	ses_cd	-0.00890283	ns	0.695374	0.999706	T/ILC	CD4+ T	CD4+ Tcm KLF2+	Mixed
DGCR2	ses_cd	0.00411105	ns	0.695386	0.999706	T/ILC	CD4+ T	CD4+ Tcm KLF2+	Mixed
AC034236.2	ses_cd	-0.00817132	ns	0.695542	0.999706	T/ILC	CD4+ T	CD4+ Tcm KLF2+	Mixed
RPH3AL	ses_cd	-0.00834268	ns	0.69556	0.999706	T/ILC	CD4+ T	CD4+ Tcm KLF2+	Mixed
UNK	ses_cd	-0.00418675	ns	0.695618	0.999706	T/ILC	CD4+ T	CD4+ Tcm KLF2+	Mixed
TMX3	ses_cd	0.0032726	ns	0.695817	0.999706	T/ILC	CD4+ T	CD4+ Tcm KLF2+	Mixed
AL109811.4	ses_cd	0.00943365	ns	0.695822	0.999706	T/ILC	CD4+ T	CD4+ Tcm KLF2+	Mixed
RETSAT	ses_cd	0.00715576	ns	0.69585	0.999706	T/ILC	CD4+ T	CD4+ Tcm KLF2+	Mixed
OSTF1	ses_cd	0.00328607	ns	0.695921	0.999706	T/ILC	CD4+ T	CD4+ Tcm KLF2+	Mixed
NLK	ses_cd	0.00493263	ns	0.696011	0.999706	T/ILC	CD4+ T	CD4+ Tcm KLF2+	Mixed
AC037459.3	ses_cd	0.00938258	ns	0.696205	0.999706	T/ILC	CD4+ T	CD4+ Tcm KLF2+	Mixed
RBM5-AS1	ses_cd	0.00955327	ns	0.696228	0.999706	T/ILC	CD4+ T	CD4+ Tcm KLF2+	Mixed
TXNDC16	ses_cd	0.00514146	ns	0.696237	0.999706	T/ILC	CD4+ T	CD4+ Tcm KLF2+	Mixed
SUPT6H	ses_cd	0.00322115	ns	0.696285	0.999706	T/ILC	CD4+ T	CD4+ Tcm KLF2+	Mixed
WWP2	ses_cd	-0.00394913	ns	0.696292	0.999706	T/ILC	CD4+ T	CD4+ Tcm KLF2+	Mixed
AC092123.1	ses_cd	-0.00936165	ns	0.696297	0.999706	T/ILC	CD4+ T	CD4+ Tcm KLF2+	Mixed
POC1B-AS1	ses_cd	0.00639094	ns	0.696392	0.999706	T/ILC	CD4+ T	CD4+ Tcm KLF2+	Mixed
AL139246.5	ses_cd	-0.00549806	ns	0.696422	0.999706	T/ILC	CD4+ T	CD4+ Tcm KLF2+	Mixed
AC048341.1	ses_cd	0.00585541	ns	0.696525	0.999706	T/ILC	CD4+ T	CD4+ Tcm KLF2+	Mixed
LRP6	ses_cd	0.00935026	ns	0.696534	0.999706	T/ILC	CD4+ T	CD4+ Tcm KLF2+	Mixed
VPS13B	ses_cd	0.00432418	ns	0.696599	0.999706	T/ILC	CD4+ T	CD4+ Tcm KLF2+	Mixed
RALY	ses_cd	-0.00300032	ns	0.696603	0.999706	T/ILC	CD4+ T	CD4+ Tcm KLF2+	Mixed
MAP3K14-AS1	ses_cd	-0.00662804	ns	0.696647	0.999706	T/ILC	CD4+ T	CD4+ Tcm KLF2+	Mixed
MICU1	ses_cd	-0.00439996	ns	0.696648	0.999706	T/ILC	CD4+ T	CD4+ Tcm KLF2+	Mixed
PPP1R15B	ses_cd	0.00474959	ns	0.696655	0.999706	T/ILC	CD4+ T	CD4+ Tcm KLF2+	Mixed
AMMECR1	ses_cd	0.00370528	ns	0.696661	0.999706	T/ILC	CD4+ T	CD4+ Tcm KLF2+	Mixed
ADH4	ses_cd	-0.0127061	ns	0.696768	0.999706	T/ILC	CD4+ T	CD4+ Tcm KLF2+	Mixed
LRRC7	ses_cd	0.0129323	ns	0.696795	0.999706	T/ILC	CD4+ T	CD4+ Tcm KLF2+	Mixed
HSBP1L1	ses_cd	-0.00665463	ns	0.696847	0.999706	T/ILC	CD4+ T	CD4+ Tcm KLF2+	Mixed
SNX25	ses_cd	-0.00728123	ns	0.696884	0.999706	T/ILC	CD4+ T	CD4+ Tcm KLF2+	Mixed
FOXN3	ses_cd	-0.0042045	ns	0.696981	0.999706	T/ILC	CD4+ T	CD4+ Tcm KLF2+	Mixed
CD6	ses_cd	0.00396372	ns	0.697122	0.999706	T/ILC	CD4+ T	CD4+ Tcm KLF2+	Mixed
AC079305.3	ses_cd	-0.0103133	ns	0.697153	0.999706	T/ILC	CD4+ T	CD4+ Tcm KLF2+	Mixed
NDUFS2	ses_cd	-0.00331301	ns	0.697175	0.999706	T/ILC	CD4+ T	CD4+ Tcm KLF2+	Mixed
SSR2	ses_cd	-0.00499016	ns	0.697194	0.999706	T/ILC	CD4+ T	CD4+ Tcm KLF2+	Mixed
AC023830.1	ses_cd	0.0102591	ns	0.697196	0.999706	T/ILC	CD4+ T	CD4+ Tcm KLF2+	Mixed
NXPE3	ses_cd	-0.00424261	ns	0.697217	0.999706	T/ILC	CD4+ T	CD4+ Tcm KLF2+	Mixed
AC118553.1	ses_cd	-0.0135143	ns	0.697261	0.999706	T/ILC	CD4+ T	CD4+ Tcm KLF2+	Mixed
LINC00672	ses_cd	-0.00765989	ns	0.69728	0.999706	T/ILC	CD4+ T	CD4+ Tcm KLF2+	Mixed
ERH	ses_cd	0.00303369	ns	0.69753	0.999706	T/ILC	CD4+ T	CD4+ Tcm KLF2+	Mixed
TMSB15B-AS1	ses_cd	0.0109821	ns	0.697602	0.999706	T/ILC	CD4+ T	CD4+ Tcm KLF2+	Mixed
CCDC59	ses_cd	0.00412701	ns	0.697635	0.999706	T/ILC	CD4+ T	CD4+ Tcm KLF2+	Mixed
MAFK	ses_cd	0.00590893	ns	0.69768	0.999706	T/ILC	CD4+ T	CD4+ Tcm KLF2+	Mixed
AC069544.1	ses_cd	-0.00965107	ns	0.697696	0.999706	T/ILC	CD4+ T	CD4+ Tcm KLF2+	Mixed
ZNF574	ses_cd	-0.0065426	ns	0.697715	0.999706	T/ILC	CD4+ T	CD4+ Tcm KLF2+	Mixed
AC016708.1	ses_cd	0.00997578	ns	0.697783	0.999706	T/ILC	CD4+ T	CD4+ Tcm KLF2+	Mixed
GORAB	ses_cd	0.00554561	ns	0.697811	0.999706	T/ILC	CD4+ T	CD4+ Tcm KLF2+	Mixed
AP002884.1	ses_cd	0.0091251	ns	0.697872	0.999706	T/ILC	CD4+ T	CD4+ Tcm KLF2+	Mixed
PKIA-AS1	ses_cd	-0.00975879	ns	0.697956	0.999706	T/ILC	CD4+ T	CD4+ Tcm KLF2+	Mixed
ZNF653	ses_cd	-0.00933727	ns	0.697967	0.999706	T/ILC	CD4+ T	CD4+ Tcm KLF2+	Mixed
AC118553.2	ses_cd	0.00792261	ns	0.698043	0.999706	T/ILC	CD4+ T	CD4+ Tcm KLF2+	Mixed
CCNB1IP1	ses_cd	0.00505435	ns	0.69805	0.999706	T/ILC	CD4+ T	CD4+ Tcm KLF2+	Mixed
AKR1C4	ses_cd	-0.0134339	ns	0.698247	0.999706	T/ILC	CD4+ T	CD4+ Tcm KLF2+	Mixed
SLC35A2	ses_cd	-0.00688772	ns	0.698248	0.999706	T/ILC	CD4+ T	CD4+ Tcm KLF2+	Mixed
SPTY2D1	ses_cd	0.00359719	ns	0.698252	0.999706	T/ILC	CD4+ T	CD4+ Tcm KLF2+	Mixed
KLRC4	ses_cd	-0.0189953	ns	0.698271	0.999706	T/ILC	CD4+ T	CD4+ Tcm KLF2+	Mixed
RNF5	ses_cd	0.00452972	ns	0.698285	0.999706	T/ILC	CD4+ T	CD4+ Tcm KLF2+	Mixed
MRPS30	ses_cd	-0.00426665	ns	0.698307	0.999706	T/ILC	CD4+ T	CD4+ Tcm KLF2+	Mixed
PHC2	ses_cd	0.0054803	ns	0.698331	0.999706	T/ILC	CD4+ T	CD4+ Tcm KLF2+	Mixed
RIPOR1	ses_cd	0.0078029	ns	0.698446	0.999706	T/ILC	CD4+ T	CD4+ Tcm KLF2+	Mixed
LRP5L	ses_cd	0.00827869	ns	0.698498	0.999706	T/ILC	CD4+ T	CD4+ Tcm KLF2+	Mixed
SETD2	ses_cd	-0.00393836	ns	0.698564	0.999706	T/ILC	CD4+ T	CD4+ Tcm KLF2+	Mixed
KCNQ1	ses_cd	0.00548241	ns	0.698623	0.999706	T/ILC	CD4+ T	CD4+ Tcm KLF2+	Mixed
PTPRJ	ses_cd	-0.00550141	ns	0.698702	0.999706	T/ILC	CD4+ T	CD4+ Tcm KLF2+	Mixed
AC003681.1	ses_cd	0.00773175	ns	0.698736	0.999706	T/ILC	CD4+ T	CD4+ Tcm KLF2+	Mixed
TRAV8-5	ses_cd	-0.0155892	ns	0.698884	0.999706	T/ILC	CD4+ T	CD4+ Tcm KLF2+	Mixed
RAB3GAP2	ses_cd	0.00320106	ns	0.698922	0.999706	T/ILC	CD4+ T	CD4+ Tcm KLF2+	Mixed
EIF5AL1	ses_cd	-0.0101975	ns	0.698926	0.999706	T/ILC	CD4+ T	CD4+ Tcm KLF2+	Mixed
HIVEP3	ses_cd	0.00927541	ns	0.69903	0.999706	T/ILC	CD4+ T	CD4+ Tcm KLF2+	Mixed
CYTH2	ses_cd	-0.00501593	ns	0.699075	0.999706	T/ILC	CD4+ T	CD4+ Tcm KLF2+	Mixed
CDK13	ses_cd	-0.00399639	ns	0.699274	0.999706	T/ILC	CD4+ T	CD4+ Tcm KLF2+	Mixed
TRAV8-2	ses_cd	-0.00880231	ns	0.699326	0.999706	T/ILC	CD4+ T	CD4+ Tcm KLF2+	Mixed
NOD2	ses_cd	0.0253007	ns	0.699421	0.999706	T/ILC	CD4+ T	CD4+ Tcm KLF2+	Mixed
AP3M2	ses_cd	-0.00468685	ns	0.699524	0.999706	T/ILC	CD4+ T	CD4+ Tcm KLF2+	Mixed
CDC27	ses_cd	0.00385504	ns	0.699627	0.999706	T/ILC	CD4+ T	CD4+ Tcm KLF2+	Mixed
SLC5A2	ses_cd	-0.00902722	ns	0.699632	0.999706	T/ILC	CD4+ T	CD4+ Tcm KLF2+	Mixed
LRRC40	ses_cd	0.00424568	ns	0.699668	0.999706	T/ILC	CD4+ T	CD4+ Tcm KLF2+	Mixed
RPS7	ses_cd	0.00552373	ns	0.699761	0.999706	T/ILC	CD4+ T	CD4+ Tcm KLF2+	Mixed
TRAV9-2	ses_cd	0.0105654	ns	0.699837	0.999706	T/ILC	CD4+ T	CD4+ Tcm KLF2+	Mixed
ZMYM2	ses_cd	-0.0040244	ns	0.699873	0.999706	T/ILC	CD4+ T	CD4+ Tcm KLF2+	Mixed
ZMYM1	ses_cd	0.00452694	ns	0.699873	0.999706	T/ILC	CD4+ T	CD4+ Tcm KLF2+	Mixed
SNTB1	ses_cd	0.00632537	ns	0.699876	0.999706	T/ILC	CD4+ T	CD4+ Tcm KLF2+	Mixed
AC006059.1	ses_cd	0.00491515	ns	0.699944	0.999706	T/ILC	CD4+ T	CD4+ Tcm KLF2+	Mixed
CHD2	ses_cd	-0.00321501	ns	0.699995	0.999706	T/ILC	CD4+ T	CD4+ Tcm KLF2+	Mixed
PTPN23	ses_cd	-0.00577153	ns	0.699996	0.999706	T/ILC	CD4+ T	CD4+ Tcm KLF2+	Mixed
MBTD1	ses_cd	-0.00422977	ns	0.700042	0.999706	T/ILC	CD4+ T	CD4+ Tcm KLF2+	Mixed
ZNF417	ses_cd	-0.00751114	ns	0.700058	0.999706	T/ILC	CD4+ T	CD4+ Tcm KLF2+	Mixed
EHD1	ses_cd	0.00417504	ns	0.700126	0.999706	T/ILC	CD4+ T	CD4+ Tcm KLF2+	Mixed
GOLGA8N	ses_cd	0.0111096	ns	0.70027	0.999706	T/ILC	CD4+ T	CD4+ Tcm KLF2+	Mixed
ASB3	ses_cd	0.00557055	ns	0.70037	0.999706	T/ILC	CD4+ T	CD4+ Tcm KLF2+	Mixed
TTC19	ses_cd	0.00233515	ns	0.700374	0.999706	T/ILC	CD4+ T	CD4+ Tcm KLF2+	Mixed
COP1	ses_cd	0.00481141	ns	0.700458	0.999706	T/ILC	CD4+ T	CD4+ Tcm KLF2+	Mixed
BLCAP	ses_cd	0.00403648	ns	0.70059	0.999706	T/ILC	CD4+ T	CD4+ Tcm KLF2+	Mixed
SELENOH	ses_cd	0.00516921	ns	0.700717	0.999706	T/ILC	CD4+ T	CD4+ Tcm KLF2+	Mixed
NCOR2	ses_cd	0.00395954	ns	0.700826	0.999706	T/ILC	CD4+ T	CD4+ Tcm KLF2+	Mixed
PDLIM5	ses_cd	0.00542703	ns	0.700848	0.999706	T/ILC	CD4+ T	CD4+ Tcm KLF2+	Mixed
TXNRD3NB	ses_cd	0.014039	ns	0.700886	0.999706	T/ILC	CD4+ T	CD4+ Tcm KLF2+	Mixed
LIG1	ses_cd	-0.00482742	ns	0.7009	0.999706	T/ILC	CD4+ T	CD4+ Tcm KLF2+	Mixed
CBWD1	ses_cd	0.00561849	ns	0.700916	0.999706	T/ILC	CD4+ T	CD4+ Tcm KLF2+	Mixed
CHERP	ses_cd	-0.00499429	ns	0.700975	0.999706	T/ILC	CD4+ T	CD4+ Tcm KLF2+	Mixed
GFM1	ses_cd	0.00318505	ns	0.701017	0.999706	T/ILC	CD4+ T	CD4+ Tcm KLF2+	Mixed
TBC1D25	ses_cd	-0.00533154	ns	0.701144	0.999706	T/ILC	CD4+ T	CD4+ Tcm KLF2+	Mixed
GDPGP1	ses_cd	-0.00829033	ns	0.701154	0.999706	T/ILC	CD4+ T	CD4+ Tcm KLF2+	Mixed
UAP1	ses_cd	-0.00681816	ns	0.701165	0.999706	T/ILC	CD4+ T	CD4+ Tcm KLF2+	Mixed
CPQ	ses_cd	0.00475024	ns	0.701191	0.999706	T/ILC	CD4+ T	CD4+ Tcm KLF2+	Mixed
WDR13	ses_cd	0.00668878	ns	0.701234	0.999706	T/ILC	CD4+ T	CD4+ Tcm KLF2+	Mixed
AL445524.1	ses_cd	0.00975098	ns	0.701258	0.999706	T/ILC	CD4+ T	CD4+ Tcm KLF2+	Mixed
MBD3L1	ses_cd	-0.0133388	ns	0.701332	0.999706	T/ILC	CD4+ T	CD4+ Tcm KLF2+	Mixed
PRR5	ses_cd	-0.00617961	ns	0.701422	0.999706	T/ILC	CD4+ T	CD4+ Tcm KLF2+	Mixed
CACUL1	ses_cd	-0.0031761	ns	0.701438	0.999706	T/ILC	CD4+ T	CD4+ Tcm KLF2+	Mixed
ZNF785	ses_cd	-0.00629356	ns	0.701457	0.999706	T/ILC	CD4+ T	CD4+ Tcm KLF2+	Mixed
FSCN3	ses_cd	0.0100037	ns	0.701479	0.999706	T/ILC	CD4+ T	CD4+ Tcm KLF2+	Mixed
NPAS1	ses_cd	0.0137625	ns	0.701487	0.999706	T/ILC	CD4+ T	CD4+ Tcm KLF2+	Mixed
BTF3	ses_cd	-0.00526785	ns	0.701518	0.999706	T/ILC	CD4+ T	CD4+ Tcm KLF2+	Mixed
PITPNC1	ses_cd	-0.00512663	ns	0.701546	0.999706	T/ILC	CD4+ T	CD4+ Tcm KLF2+	Mixed
AC011466.1	ses_cd	0.00856737	ns	0.701593	0.999706	T/ILC	CD4+ T	CD4+ Tcm KLF2+	Mixed
SHMT1	ses_cd	0.00682665	ns	0.701643	0.999706	T/ILC	CD4+ T	CD4+ Tcm KLF2+	Mixed
NXF1	ses_cd	0.00525875	ns	0.701751	0.999706	T/ILC	CD4+ T	CD4+ Tcm KLF2+	Mixed
SRSF10	ses_cd	-0.00250621	ns	0.701865	0.999706	T/ILC	CD4+ T	CD4+ Tcm KLF2+	Mixed
AC068481.1	ses_cd	0.00965099	ns	0.701893	0.999706	T/ILC	CD4+ T	CD4+ Tcm KLF2+	Mixed
AL358472.4	ses_cd	-0.0101292	ns	0.70195	0.999706	T/ILC	CD4+ T	CD4+ Tcm KLF2+	Mixed
USP14	ses_cd	0.00290771	ns	0.701985	0.999706	T/ILC	CD4+ T	CD4+ Tcm KLF2+	Mixed
TRAV16	ses_cd	0.0118165	ns	0.702049	0.999706	T/ILC	CD4+ T	CD4+ Tcm KLF2+	Mixed
FAM200B	ses_cd	0.00517781	ns	0.702126	0.999706	T/ILC	CD4+ T	CD4+ Tcm KLF2+	Mixed
HPSE2	ses_cd	-0.0120068	ns	0.702433	0.999706	T/ILC	CD4+ T	CD4+ Tcm KLF2+	Mixed
MRPL24	ses_cd	-0.00477861	ns	0.702484	0.999706	T/ILC	CD4+ T	CD4+ Tcm KLF2+	Mixed
AL133338.1	ses_cd	-0.0119424	ns	0.702504	0.999706	T/ILC	CD4+ T	CD4+ Tcm KLF2+	Mixed
RGPD5	ses_cd	-0.016834	ns	0.70265	0.999706	T/ILC	CD4+ T	CD4+ Tcm KLF2+	Mixed
SLC15A4	ses_cd	-0.00515157	ns	0.702669	0.999706	T/ILC	CD4+ T	CD4+ Tcm KLF2+	Mixed
AMER1	ses_cd	-0.00894865	ns	0.702685	0.999706	T/ILC	CD4+ T	CD4+ Tcm KLF2+	Mixed
UFD1	ses_cd	0.00304038	ns	0.702699	0.999706	T/ILC	CD4+ T	CD4+ Tcm KLF2+	Mixed
GPR82	ses_cd	-0.00610398	ns	0.702755	0.999706	T/ILC	CD4+ T	CD4+ Tcm KLF2+	Mixed
ADHFE1	ses_cd	-0.00598386	ns	0.702785	0.999706	T/ILC	CD4+ T	CD4+ Tcm KLF2+	Mixed
ACP2	ses_cd	-0.00652466	ns	0.702808	0.999706	T/ILC	CD4+ T	CD4+ Tcm KLF2+	Mixed
WDR83	ses_cd	0.00524003	ns	0.702831	0.999706	T/ILC	CD4+ T	CD4+ Tcm KLF2+	Mixed
UHMK1	ses_cd	-0.00286471	ns	0.702834	0.999706	T/ILC	CD4+ T	CD4+ Tcm KLF2+	Mixed
CTCF	ses_cd	-0.00252458	ns	0.702982	0.999706	T/ILC	CD4+ T	CD4+ Tcm KLF2+	Mixed
AL360227.1	ses_cd	0.0138072	ns	0.703041	0.999706	T/ILC	CD4+ T	CD4+ Tcm KLF2+	Mixed
IVNS1ABP	ses_cd	0.00376872	ns	0.70334	0.999706	T/ILC	CD4+ T	CD4+ Tcm KLF2+	Mixed
USHBP1	ses_cd	-0.00617392	ns	0.703359	0.999706	T/ILC	CD4+ T	CD4+ Tcm KLF2+	Mixed
CRMP1	ses_cd	-0.0118726	ns	0.703364	0.999706	T/ILC	CD4+ T	CD4+ Tcm KLF2+	Mixed
AL137779.2	ses_cd	0.0068774	ns	0.703377	0.999706	T/ILC	CD4+ T	CD4+ Tcm KLF2+	Mixed
USP28	ses_cd	0.00540724	ns	0.703395	0.999706	T/ILC	CD4+ T	CD4+ Tcm KLF2+	Mixed
EIF4E2	ses_cd	-0.00299944	ns	0.703427	0.999706	T/ILC	CD4+ T	CD4+ Tcm KLF2+	Mixed
SMAGP	ses_cd	-0.00676068	ns	0.703464	0.999706	T/ILC	CD4+ T	CD4+ Tcm KLF2+	Mixed
INTS2	ses_cd	-0.00515432	ns	0.703515	0.999706	T/ILC	CD4+ T	CD4+ Tcm KLF2+	Mixed
AL596220.1	ses_cd	-0.00971506	ns	0.703763	0.999706	T/ILC	CD4+ T	CD4+ Tcm KLF2+	Mixed
AC139769.2	ses_cd	-0.00982596	ns	0.703778	0.999706	T/ILC	CD4+ T	CD4+ Tcm KLF2+	Mixed
ZNF350-AS1	ses_cd	0.00697588	ns	0.703792	0.999706	T/ILC	CD4+ T	CD4+ Tcm KLF2+	Mixed
HEG1	ses_cd	0.00480883	ns	0.703824	0.999706	T/ILC	CD4+ T	CD4+ Tcm KLF2+	Mixed
LINC01137	ses_cd	-0.00675304	ns	0.703883	0.999706	T/ILC	CD4+ T	CD4+ Tcm KLF2+	Mixed
MED10	ses_cd	-0.00380393	ns	0.703886	0.999706	T/ILC	CD4+ T	CD4+ Tcm KLF2+	Mixed
TMEM268	ses_cd	-0.00624854	ns	0.703922	0.999706	T/ILC	CD4+ T	CD4+ Tcm KLF2+	Mixed
URB2	ses_cd	0.0056365	ns	0.704007	0.999706	T/ILC	CD4+ T	CD4+ Tcm KLF2+	Mixed
MAGEF1	ses_cd	-0.00575313	ns	0.704074	0.999706	T/ILC	CD4+ T	CD4+ Tcm KLF2+	Mixed
RNH1	ses_cd	0.00454044	ns	0.704077	0.999706	T/ILC	CD4+ T	CD4+ Tcm KLF2+	Mixed
AP002490.1	ses_cd	0.00888962	ns	0.704093	0.999706	T/ILC	CD4+ T	CD4+ Tcm KLF2+	Mixed
RAP2A	ses_cd	-0.00431586	ns	0.704111	0.999706	T/ILC	CD4+ T	CD4+ Tcm KLF2+	Mixed
MYO1D	ses_cd	-0.00701667	ns	0.704121	0.999706	T/ILC	CD4+ T	CD4+ Tcm KLF2+	Mixed
ZNF841	ses_cd	0.00764322	ns	0.704146	0.999706	T/ILC	CD4+ T	CD4+ Tcm KLF2+	Mixed
FGD1	ses_cd	0.0093802	ns	0.704178	0.999706	T/ILC	CD4+ T	CD4+ Tcm KLF2+	Mixed
ZNF252P-AS1	ses_cd	0.0133273	ns	0.704231	0.999706	T/ILC	CD4+ T	CD4+ Tcm KLF2+	Mixed
SUSD3	ses_cd	-0.00303715	ns	0.704291	0.999706	T/ILC	CD4+ T	CD4+ Tcm KLF2+	Mixed
TIMM9	ses_cd	-0.00351559	ns	0.704304	0.999706	T/ILC	CD4+ T	CD4+ Tcm KLF2+	Mixed
EP300	ses_cd	0.00285189	ns	0.704332	0.999706	T/ILC	CD4+ T	CD4+ Tcm KLF2+	Mixed
TRAJ13	ses_cd	-0.00921559	ns	0.704345	0.999706	T/ILC	CD4+ T	CD4+ Tcm KLF2+	Mixed
C2CD2L	ses_cd	-0.00570666	ns	0.704356	0.999706	T/ILC	CD4+ T	CD4+ Tcm KLF2+	Mixed
IFI6	ses_cd	0.0129531	ns	0.704411	0.999706	T/ILC	CD4+ T	CD4+ Tcm KLF2+	Mixed
YIPF6	ses_cd	-0.00388452	ns	0.704446	0.999706	T/ILC	CD4+ T	CD4+ Tcm KLF2+	Mixed
CCDC181	ses_cd	0.0105857	ns	0.704483	0.999706	T/ILC	CD4+ T	CD4+ Tcm KLF2+	Mixed
TMEM177	ses_cd	0.00537449	ns	0.704543	0.999706	T/ILC	CD4+ T	CD4+ Tcm KLF2+	Mixed
KLHL26	ses_cd	0.00760594	ns	0.704642	0.999706	T/ILC	CD4+ T	CD4+ Tcm KLF2+	Mixed
TXNDC5	ses_cd	-0.01363	ns	0.70472	0.999706	T/ILC	CD4+ T	CD4+ Tcm KLF2+	Mixed
FANCD2OS	ses_cd	-0.00903047	ns	0.704737	0.999706	T/ILC	CD4+ T	CD4+ Tcm KLF2+	Mixed
C9orf147	ses_cd	-0.00723453	ns	0.704793	0.999706	T/ILC	CD4+ T	CD4+ Tcm KLF2+	Mixed
GLO1	ses_cd	0.00325592	ns	0.704861	0.999706	T/ILC	CD4+ T	CD4+ Tcm KLF2+	Mixed
CETN2	ses_cd	-0.00632008	ns	0.70487	0.999706	T/ILC	CD4+ T	CD4+ Tcm KLF2+	Mixed
BEX4	ses_cd	0.00471386	ns	0.704883	0.999706	T/ILC	CD4+ T	CD4+ Tcm KLF2+	Mixed
GINS2	ses_cd	-0.0104403	ns	0.704897	0.999706	T/ILC	CD4+ T	CD4+ Tcm KLF2+	Mixed
C11orf21	ses_cd	-0.00899706	ns	0.704939	0.999706	T/ILC	CD4+ T	CD4+ Tcm KLF2+	Mixed
TAF1	ses_cd	-0.00460202	ns	0.705054	0.999706	T/ILC	CD4+ T	CD4+ Tcm KLF2+	Mixed
NDUFAF7	ses_cd	-0.00451699	ns	0.705063	0.999706	T/ILC	CD4+ T	CD4+ Tcm KLF2+	Mixed
TAF4B	ses_cd	0.00515773	ns	0.705131	0.999706	T/ILC	CD4+ T	CD4+ Tcm KLF2+	Mixed
FAM155A	ses_cd	-0.0151949	ns	0.70522	0.999706	T/ILC	CD4+ T	CD4+ Tcm KLF2+	Mixed
ABRAXAS2	ses_cd	-0.00414703	ns	0.705308	0.999706	T/ILC	CD4+ T	CD4+ Tcm KLF2+	Mixed
CNOT8	ses_cd	-0.00298582	ns	0.705404	0.999706	T/ILC	CD4+ T	CD4+ Tcm KLF2+	Mixed
ZCCHC18	ses_cd	-0.00958305	ns	0.705409	0.999706	T/ILC	CD4+ T	CD4+ Tcm KLF2+	Mixed
PHTF2	ses_cd	-0.0044398	ns	0.705536	0.999706	T/ILC	CD4+ T	CD4+ Tcm KLF2+	Mixed
ITGA5	ses_cd	-0.00446864	ns	0.705541	0.999706	T/ILC	CD4+ T	CD4+ Tcm KLF2+	Mixed
FXYD5	ses_cd	-0.00451883	ns	0.705582	0.999706	T/ILC	CD4+ T	CD4+ Tcm KLF2+	Mixed
AP003469.4	ses_cd	-0.00790346	ns	0.705582	0.999706	T/ILC	CD4+ T	CD4+ Tcm KLF2+	Mixed
TMEM8B	ses_cd	-0.00801856	ns	0.705617	0.999706	T/ILC	CD4+ T	CD4+ Tcm KLF2+	Mixed
TUBB4B	ses_cd	-0.00501688	ns	0.705647	0.999706	T/ILC	CD4+ T	CD4+ Tcm KLF2+	Mixed
ABL2	ses_cd	-0.004452	ns	0.705677	0.999706	T/ILC	CD4+ T	CD4+ Tcm KLF2+	Mixed
ABI1	ses_cd	0.00310223	ns	0.705714	0.999706	T/ILC	CD4+ T	CD4+ Tcm KLF2+	Mixed
L3HYPDH	ses_cd	0.00578168	ns	0.705798	0.999706	T/ILC	CD4+ T	CD4+ Tcm KLF2+	Mixed
UBB	ses_cd	0.00435685	ns	0.70585	0.999706	T/ILC	CD4+ T	CD4+ Tcm KLF2+	Mixed
DPP3	ses_cd	-0.0062271	ns	0.705894	0.999706	T/ILC	CD4+ T	CD4+ Tcm KLF2+	Mixed
STT3A-AS1	ses_cd	0.00647019	ns	0.705965	0.999706	T/ILC	CD4+ T	CD4+ Tcm KLF2+	Mixed
DDX51	ses_cd	-0.0063513	ns	0.706073	0.999706	T/ILC	CD4+ T	CD4+ Tcm KLF2+	Mixed
NCK1	ses_cd	-0.00259213	ns	0.706118	0.999706	T/ILC	CD4+ T	CD4+ Tcm KLF2+	Mixed
TMEM161B-AS1	ses_cd	-0.00367447	ns	0.706148	0.999706	T/ILC	CD4+ T	CD4+ Tcm KLF2+	Mixed
SRD5A3	ses_cd	0.00947091	ns	0.706159	0.999706	T/ILC	CD4+ T	CD4+ Tcm KLF2+	Mixed
LST1	ses_cd	0.0296779	ns	0.706164	0.999706	T/ILC	CD4+ T	CD4+ Tcm KLF2+	Mixed
AL359921.2	ses_cd	0.0116172	ns	0.706257	0.999706	T/ILC	CD4+ T	CD4+ Tcm KLF2+	Mixed
HIST1H3J	ses_cd	0.0100691	ns	0.706259	0.999706	T/ILC	CD4+ T	CD4+ Tcm KLF2+	Mixed
GSTP1	ses_cd	-0.00715883	ns	0.706267	0.999706	T/ILC	CD4+ T	CD4+ Tcm KLF2+	Mixed
KISS1R	ses_cd	-0.0131425	ns	0.706282	0.999706	T/ILC	CD4+ T	CD4+ Tcm KLF2+	Mixed
TMEM120A	ses_cd	0.00612479	ns	0.706389	0.999706	T/ILC	CD4+ T	CD4+ Tcm KLF2+	Mixed
DDRGK1	ses_cd	-0.00405273	ns	0.706413	0.999706	T/ILC	CD4+ T	CD4+ Tcm KLF2+	Mixed
FAM193B	ses_cd	0.00429647	ns	0.706512	0.999706	T/ILC	CD4+ T	CD4+ Tcm KLF2+	Mixed
ATMIN	ses_cd	0.00474734	ns	0.706556	0.999706	T/ILC	CD4+ T	CD4+ Tcm KLF2+	Mixed
PLCB3	ses_cd	0.012066	ns	0.706647	0.999706	T/ILC	CD4+ T	CD4+ Tcm KLF2+	Mixed
KRBA2	ses_cd	-0.00833298	ns	0.706674	0.999706	T/ILC	CD4+ T	CD4+ Tcm KLF2+	Mixed
PXN-AS1	ses_cd	-0.00587459	ns	0.706676	0.999706	T/ILC	CD4+ T	CD4+ Tcm KLF2+	Mixed
AC006160.1	ses_cd	0.00813621	ns	0.706705	0.999706	T/ILC	CD4+ T	CD4+ Tcm KLF2+	Mixed
DGUOK	ses_cd	0.002154	ns	0.706798	0.999706	T/ILC	CD4+ T	CD4+ Tcm KLF2+	Mixed
AL359258.2	ses_cd	0.011344	ns	0.706942	0.999706	T/ILC	CD4+ T	CD4+ Tcm KLF2+	Mixed
AL161421.1	ses_cd	0.00863547	ns	0.706954	0.999706	T/ILC	CD4+ T	CD4+ Tcm KLF2+	Mixed
ZNF143	ses_cd	0.00361514	ns	0.706963	0.999706	T/ILC	CD4+ T	CD4+ Tcm KLF2+	Mixed
OXT	ses_cd	-0.0119033	ns	0.707026	0.999706	T/ILC	CD4+ T	CD4+ Tcm KLF2+	Mixed
RBM28	ses_cd	0.0032036	ns	0.707054	0.999706	T/ILC	CD4+ T	CD4+ Tcm KLF2+	Mixed
FRG1	ses_cd	-0.00429337	ns	0.707141	0.999706	T/ILC	CD4+ T	CD4+ Tcm KLF2+	Mixed
SH2D3A	ses_cd	-0.0049453	ns	0.707212	0.999706	T/ILC	CD4+ T	CD4+ Tcm KLF2+	Mixed
ACTR3	ses_cd	-0.00193898	ns	0.707228	0.999706	T/ILC	CD4+ T	CD4+ Tcm KLF2+	Mixed
VIL1	ses_cd	-0.0116148	ns	0.707328	0.999706	T/ILC	CD4+ T	CD4+ Tcm KLF2+	Mixed
IFT27	ses_cd	-0.00485239	ns	0.707364	0.999706	T/ILC	CD4+ T	CD4+ Tcm KLF2+	Mixed
AC007686.3	ses_cd	0.00743813	ns	0.707366	0.999706	T/ILC	CD4+ T	CD4+ Tcm KLF2+	Mixed
EMC7	ses_cd	-0.00297958	ns	0.707565	0.999706	T/ILC	CD4+ T	CD4+ Tcm KLF2+	Mixed
ZKSCAN3	ses_cd	0.00744198	ns	0.707722	0.999706	T/ILC	CD4+ T	CD4+ Tcm KLF2+	Mixed
TRRAP	ses_cd	-0.00305964	ns	0.707752	0.999706	T/ILC	CD4+ T	CD4+ Tcm KLF2+	Mixed
PLEK2	ses_cd	-0.0146284	ns	0.707764	0.999706	T/ILC	CD4+ T	CD4+ Tcm KLF2+	Mixed
RPS8	ses_cd	0.00558021	ns	0.707773	0.999706	T/ILC	CD4+ T	CD4+ Tcm KLF2+	Mixed
MBP	ses_cd	0.00258028	ns	0.707858	0.999706	T/ILC	CD4+ T	CD4+ Tcm KLF2+	Mixed
FITM2	ses_cd	0.00704495	ns	0.70788	0.999706	T/ILC	CD4+ T	CD4+ Tcm KLF2+	Mixed
ZNF704	ses_cd	0.0164177	ns	0.707973	0.999706	T/ILC	CD4+ T	CD4+ Tcm KLF2+	Mixed
CCDC88B	ses_cd	0.00501928	ns	0.708018	0.999706	T/ILC	CD4+ T	CD4+ Tcm KLF2+	Mixed
BORA	ses_cd	-0.00556468	ns	0.708076	0.999706	T/ILC	CD4+ T	CD4+ Tcm KLF2+	Mixed
PC	ses_cd	-0.0089159	ns	0.708077	0.999706	T/ILC	CD4+ T	CD4+ Tcm KLF2+	Mixed
LIMK2	ses_cd	0.00513882	ns	0.708092	0.999706	T/ILC	CD4+ T	CD4+ Tcm KLF2+	Mixed
PDGFD	ses_cd	-0.019543	ns	0.708114	0.999706	T/ILC	CD4+ T	CD4+ Tcm KLF2+	Mixed
LRRTM3	ses_cd	0.0175416	ns	0.708138	0.999706	T/ILC	CD4+ T	CD4+ Tcm KLF2+	Mixed
AC080162.1	ses_cd	0.00626903	ns	0.708282	0.999706	T/ILC	CD4+ T	CD4+ Tcm KLF2+	Mixed
Z99774.1	ses_cd	0.0144284	ns	0.708355	0.999706	T/ILC	CD4+ T	CD4+ Tcm KLF2+	Mixed
CYLD	ses_cd	0.00262234	ns	0.708485	0.999706	T/ILC	CD4+ T	CD4+ Tcm KLF2+	Mixed
DOHH	ses_cd	-0.00586896	ns	0.708532	0.999706	T/ILC	CD4+ T	CD4+ Tcm KLF2+	Mixed
UTP18	ses_cd	0.00384261	ns	0.708539	0.999706	T/ILC	CD4+ T	CD4+ Tcm KLF2+	Mixed
SPSB3	ses_cd	-0.00455717	ns	0.708706	0.999706	T/ILC	CD4+ T	CD4+ Tcm KLF2+	Mixed
USP16	ses_cd	-0.00240766	ns	0.708707	0.999706	T/ILC	CD4+ T	CD4+ Tcm KLF2+	Mixed
MAP4K3	ses_cd	-0.00426577	ns	0.708721	0.999706	T/ILC	CD4+ T	CD4+ Tcm KLF2+	Mixed
SLC5A10	ses_cd	-0.0106181	ns	0.708735	0.999706	T/ILC	CD4+ T	CD4+ Tcm KLF2+	Mixed
HAR1B	ses_cd	-0.00958577	ns	0.708769	0.999706	T/ILC	CD4+ T	CD4+ Tcm KLF2+	Mixed
ZBTB7A	ses_cd	-0.00311428	ns	0.708833	0.999706	T/ILC	CD4+ T	CD4+ Tcm KLF2+	Mixed
ATP5S	ses_cd	-0.00374447	ns	0.708863	0.999706	T/ILC	CD4+ T	CD4+ Tcm KLF2+	Mixed
G0S2	ses_cd	0.013917	ns	0.708913	0.999706	T/ILC	CD4+ T	CD4+ Tcm KLF2+	Mixed
P2RX5-TAX1BP3	ses_cd	0.0129841	ns	0.70893	0.999706	T/ILC	CD4+ T	CD4+ Tcm KLF2+	Mixed
ATG4D	ses_cd	0.00575872	ns	0.708942	0.999706	T/ILC	CD4+ T	CD4+ Tcm KLF2+	Mixed
RNGTT	ses_cd	0.00371914	ns	0.709028	0.999706	T/ILC	CD4+ T	CD4+ Tcm KLF2+	Mixed
EEF1G	ses_cd	0.0113019	ns	0.709034	0.999706	T/ILC	CD4+ T	CD4+ Tcm KLF2+	Mixed
HTT	ses_cd	0.00335788	ns	0.709076	0.999706	T/ILC	CD4+ T	CD4+ Tcm KLF2+	Mixed
DOPEY1	ses_cd	0.00390563	ns	0.709255	0.999706	T/ILC	CD4+ T	CD4+ Tcm KLF2+	Mixed
TRIQK	ses_cd	0.0238809	ns	0.709266	0.999706	T/ILC	CD4+ T	CD4+ Tcm KLF2+	Mixed
ALDOC	ses_cd	-0.00588463	ns	0.709294	0.999706	T/ILC	CD4+ T	CD4+ Tcm KLF2+	Mixed
SVIL	ses_cd	0.00581768	ns	0.709332	0.999706	T/ILC	CD4+ T	CD4+ Tcm KLF2+	Mixed
CAPRIN2	ses_cd	0.00533038	ns	0.709334	0.999706	T/ILC	CD4+ T	CD4+ Tcm KLF2+	Mixed
TENT4A	ses_cd	0.00406074	ns	0.709365	0.999706	T/ILC	CD4+ T	CD4+ Tcm KLF2+	Mixed
MCUB	ses_cd	-0.00258633	ns	0.709373	0.999706	T/ILC	CD4+ T	CD4+ Tcm KLF2+	Mixed
POLB	ses_cd	-0.0041508	ns	0.709395	0.999706	T/ILC	CD4+ T	CD4+ Tcm KLF2+	Mixed
BAIAP3	ses_cd	-0.015192	ns	0.709399	0.999706	T/ILC	CD4+ T	CD4+ Tcm KLF2+	Mixed
RNF216	ses_cd	-0.0037355	ns	0.709458	0.999706	T/ILC	CD4+ T	CD4+ Tcm KLF2+	Mixed
AQR	ses_cd	-0.00277879	ns	0.709502	0.999706	T/ILC	CD4+ T	CD4+ Tcm KLF2+	Mixed
CITED4	ses_cd	-0.00735828	ns	0.709512	0.999706	T/ILC	CD4+ T	CD4+ Tcm KLF2+	Mixed
CDK11A	ses_cd	-0.00600539	ns	0.709516	0.999706	T/ILC	CD4+ T	CD4+ Tcm KLF2+	Mixed
NASP	ses_cd	0.00278306	ns	0.709571	0.999706	T/ILC	CD4+ T	CD4+ Tcm KLF2+	Mixed
SPICE1	ses_cd	0.00446546	ns	0.709703	0.999706	T/ILC	CD4+ T	CD4+ Tcm KLF2+	Mixed
TNFRSF11A	ses_cd	-0.0167878	ns	0.709717	0.999706	T/ILC	CD4+ T	CD4+ Tcm KLF2+	Mixed
FHL1	ses_cd	-0.00660349	ns	0.709731	0.999706	T/ILC	CD4+ T	CD4+ Tcm KLF2+	Mixed
PPP1R13L	ses_cd	-0.0073132	ns	0.709869	0.999706	T/ILC	CD4+ T	CD4+ Tcm KLF2+	Mixed
LINC02001	ses_cd	-0.00422438	ns	0.709884	0.999706	T/ILC	CD4+ T	CD4+ Tcm KLF2+	Mixed
KIR3DL2	ses_cd	-0.0187696	ns	0.709892	0.999706	T/ILC	CD4+ T	CD4+ Tcm KLF2+	Mixed
DUSP28	ses_cd	0.00606481	ns	0.710001	0.999706	T/ILC	CD4+ T	CD4+ Tcm KLF2+	Mixed
C6orf163	ses_cd	-0.0101838	ns	0.710003	0.999706	T/ILC	CD4+ T	CD4+ Tcm KLF2+	Mixed
MSRB1	ses_cd	-0.00668223	ns	0.710104	0.999706	T/ILC	CD4+ T	CD4+ Tcm KLF2+	Mixed
LINC01422	ses_cd	-0.00957861	ns	0.710148	0.999706	T/ILC	CD4+ T	CD4+ Tcm KLF2+	Mixed
AC020594.1	ses_cd	0.00968892	ns	0.71021	0.999706	T/ILC	CD4+ T	CD4+ Tcm KLF2+	Mixed
HAR1A	ses_cd	-0.00922122	ns	0.710413	0.999706	T/ILC	CD4+ T	CD4+ Tcm KLF2+	Mixed
UXT	ses_cd	-0.00516114	ns	0.710493	0.999706	T/ILC	CD4+ T	CD4+ Tcm KLF2+	Mixed
SIRPG-AS1	ses_cd	-0.00986887	ns	0.710507	0.999706	T/ILC	CD4+ T	CD4+ Tcm KLF2+	Mixed
REPIN1	ses_cd	-0.00547252	ns	0.710664	0.999706	T/ILC	CD4+ T	CD4+ Tcm KLF2+	Mixed
NDUFA11	ses_cd	-0.00435213	ns	0.710669	0.999706	T/ILC	CD4+ T	CD4+ Tcm KLF2+	Mixed
LINC00504	ses_cd	0.0100735	ns	0.710715	0.999706	T/ILC	CD4+ T	CD4+ Tcm KLF2+	Mixed
SLFNL1-AS1	ses_cd	0.00650283	ns	0.710725	0.999706	T/ILC	CD4+ T	CD4+ Tcm KLF2+	Mixed
SERINC5	ses_cd	-0.0044926	ns	0.710778	0.999706	T/ILC	CD4+ T	CD4+ Tcm KLF2+	Mixed
NSD3	ses_cd	-0.00215382	ns	0.710783	0.999706	T/ILC	CD4+ T	CD4+ Tcm KLF2+	Mixed
CDK19	ses_cd	-0.00469236	ns	0.710886	0.999706	T/ILC	CD4+ T	CD4+ Tcm KLF2+	Mixed
QPRT	ses_cd	-0.00975146	ns	0.71093	0.999706	T/ILC	CD4+ T	CD4+ Tcm KLF2+	Mixed
ZFAND6	ses_cd	0.00273952	ns	0.710987	0.999706	T/ILC	CD4+ T	CD4+ Tcm KLF2+	Mixed
AC138028.1	ses_cd	0.0116381	ns	0.711068	0.999706	T/ILC	CD4+ T	CD4+ Tcm KLF2+	Mixed
TMEM99	ses_cd	0.00653823	ns	0.711137	0.999706	T/ILC	CD4+ T	CD4+ Tcm KLF2+	Mixed
RNF220	ses_cd	-0.0046979	ns	0.711138	0.999706	T/ILC	CD4+ T	CD4+ Tcm KLF2+	Mixed
CCDC22	ses_cd	0.00532101	ns	0.711257	0.999706	T/ILC	CD4+ T	CD4+ Tcm KLF2+	Mixed
MYO1F	ses_cd	0.00538096	ns	0.711267	0.999706	T/ILC	CD4+ T	CD4+ Tcm KLF2+	Mixed
RABEP1	ses_cd	-0.00300973	ns	0.711272	0.999706	T/ILC	CD4+ T	CD4+ Tcm KLF2+	Mixed
MORC2-AS1	ses_cd	-0.00930285	ns	0.711309	0.999706	T/ILC	CD4+ T	CD4+ Tcm KLF2+	Mixed
SMG6	ses_cd	-0.00473961	ns	0.711313	0.999706	T/ILC	CD4+ T	CD4+ Tcm KLF2+	Mixed
EIF2B5	ses_cd	0.00367275	ns	0.711332	0.999706	T/ILC	CD4+ T	CD4+ Tcm KLF2+	Mixed
MAP1LC3B2	ses_cd	-0.013155	ns	0.711428	0.999706	T/ILC	CD4+ T	CD4+ Tcm KLF2+	Mixed
NDUFAF6	ses_cd	0.00356095	ns	0.711497	0.999706	T/ILC	CD4+ T	CD4+ Tcm KLF2+	Mixed
KLHL35	ses_cd	-0.00915754	ns	0.711545	0.999706	T/ILC	CD4+ T	CD4+ Tcm KLF2+	Mixed
PLOD1	ses_cd	-0.0110732	ns	0.711554	0.999706	T/ILC	CD4+ T	CD4+ Tcm KLF2+	Mixed
THAP1	ses_cd	-0.00346319	ns	0.711662	0.999706	T/ILC	CD4+ T	CD4+ Tcm KLF2+	Mixed
BANK1	ses_cd	0.0166693	ns	0.711674	0.999706	T/ILC	CD4+ T	CD4+ Tcm KLF2+	Mixed
AC011477.4	ses_cd	-0.00545954	ns	0.711791	0.999706	T/ILC	CD4+ T	CD4+ Tcm KLF2+	Mixed
PHF12	ses_cd	0.00340025	ns	0.711841	0.999706	T/ILC	CD4+ T	CD4+ Tcm KLF2+	Mixed
TFE3	ses_cd	-0.0062537	ns	0.711947	0.999706	T/ILC	CD4+ T	CD4+ Tcm KLF2+	Mixed
HSD17B8	ses_cd	-0.00577132	ns	0.712043	0.999706	T/ILC	CD4+ T	CD4+ Tcm KLF2+	Mixed
AC060809.1	ses_cd	-0.0167703	ns	0.712046	0.999706	T/ILC	CD4+ T	CD4+ Tcm KLF2+	Mixed
COL6A6	ses_cd	0.00993022	ns	0.712219	0.999706	T/ILC	CD4+ T	CD4+ Tcm KLF2+	Mixed
MSL3	ses_cd	-0.00349405	ns	0.712366	0.999706	T/ILC	CD4+ T	CD4+ Tcm KLF2+	Mixed
TGIF2	ses_cd	-0.00464306	ns	0.712457	0.999706	T/ILC	CD4+ T	CD4+ Tcm KLF2+	Mixed
ERCC8	ses_cd	0.00452478	ns	0.712489	0.999706	T/ILC	CD4+ T	CD4+ Tcm KLF2+	Mixed
AL445248.1	ses_cd	0.00615406	ns	0.712501	0.999706	T/ILC	CD4+ T	CD4+ Tcm KLF2+	Mixed
DECR1	ses_cd	-0.00211887	ns	0.712545	0.999706	T/ILC	CD4+ T	CD4+ Tcm KLF2+	Mixed
TPST2	ses_cd	0.00452759	ns	0.712556	0.999706	T/ILC	CD4+ T	CD4+ Tcm KLF2+	Mixed
FAM45A	ses_cd	-0.00411994	ns	0.712622	0.999706	T/ILC	CD4+ T	CD4+ Tcm KLF2+	Mixed
NEB	ses_cd	0.00776162	ns	0.712658	0.999706	T/ILC	CD4+ T	CD4+ Tcm KLF2+	Mixed
AL121603.2	ses_cd	0.00695899	ns	0.712751	0.999706	T/ILC	CD4+ T	CD4+ Tcm KLF2+	Mixed
FBXL19	ses_cd	-0.00734888	ns	0.712761	0.999706	T/ILC	CD4+ T	CD4+ Tcm KLF2+	Mixed
PDK1	ses_cd	0.0049871	ns	0.712799	0.999706	T/ILC	CD4+ T	CD4+ Tcm KLF2+	Mixed
EPB41L5	ses_cd	0.00600754	ns	0.712831	0.999706	T/ILC	CD4+ T	CD4+ Tcm KLF2+	Mixed
TSG101	ses_cd	0.00340697	ns	0.712879	0.999706	T/ILC	CD4+ T	CD4+ Tcm KLF2+	Mixed
PSME4	ses_cd	0.00396727	ns	0.712893	0.999706	T/ILC	CD4+ T	CD4+ Tcm KLF2+	Mixed
ZNF14	ses_cd	0.00501622	ns	0.713008	0.999706	T/ILC	CD4+ T	CD4+ Tcm KLF2+	Mixed
ZNF562	ses_cd	-0.00455286	ns	0.71301	0.999706	T/ILC	CD4+ T	CD4+ Tcm KLF2+	Mixed
MYO5C	ses_cd	0.0115851	ns	0.713287	0.999706	T/ILC	CD4+ T	CD4+ Tcm KLF2+	Mixed
ZFYVE21	ses_cd	-0.0055954	ns	0.713296	0.999706	T/ILC	CD4+ T	CD4+ Tcm KLF2+	Mixed
AP3B1	ses_cd	0.00335841	ns	0.713314	0.999706	T/ILC	CD4+ T	CD4+ Tcm KLF2+	Mixed
LINC01004	ses_cd	-0.00395755	ns	0.713322	0.999706	T/ILC	CD4+ T	CD4+ Tcm KLF2+	Mixed
THEMIS2	ses_cd	0.0147634	ns	0.713339	0.999706	T/ILC	CD4+ T	CD4+ Tcm KLF2+	Mixed
ZMAT3	ses_cd	-0.00451974	ns	0.713371	0.999706	T/ILC	CD4+ T	CD4+ Tcm KLF2+	Mixed
BOP1	ses_cd	-0.00592021	ns	0.713405	0.999706	T/ILC	CD4+ T	CD4+ Tcm KLF2+	Mixed
AC024075.3	ses_cd	0.00707191	ns	0.71349	0.999706	T/ILC	CD4+ T	CD4+ Tcm KLF2+	Mixed
MDH1	ses_cd	-0.00293608	ns	0.713566	0.999706	T/ILC	CD4+ T	CD4+ Tcm KLF2+	Mixed
PIK3CA	ses_cd	0.00339905	ns	0.713604	0.999706	T/ILC	CD4+ T	CD4+ Tcm KLF2+	Mixed
PIK3R1	ses_cd	-0.00275049	ns	0.713807	0.999706	T/ILC	CD4+ T	CD4+ Tcm KLF2+	Mixed
ZNF563	ses_cd	-0.00541187	ns	0.71386	0.999706	T/ILC	CD4+ T	CD4+ Tcm KLF2+	Mixed
CCDC18	ses_cd	-0.00420957	ns	0.713898	0.999706	T/ILC	CD4+ T	CD4+ Tcm KLF2+	Mixed
TMEM218	ses_cd	-0.00515933	ns	0.713915	0.999706	T/ILC	CD4+ T	CD4+ Tcm KLF2+	Mixed
FAM71D	ses_cd	-0.0106835	ns	0.713948	0.999706	T/ILC	CD4+ T	CD4+ Tcm KLF2+	Mixed
CLTCL1	ses_cd	-0.0164014	ns	0.714013	0.999706	T/ILC	CD4+ T	CD4+ Tcm KLF2+	Mixed
CHMP5	ses_cd	-0.00459369	ns	0.71406	0.999706	T/ILC	CD4+ T	CD4+ Tcm KLF2+	Mixed
TSPAN3	ses_cd	0.00760325	ns	0.714077	0.999706	T/ILC	CD4+ T	CD4+ Tcm KLF2+	Mixed
TIMM8A	ses_cd	-0.0068418	ns	0.714144	0.999706	T/ILC	CD4+ T	CD4+ Tcm KLF2+	Mixed
AC099811.4	ses_cd	0.00946294	ns	0.714213	0.999706	T/ILC	CD4+ T	CD4+ Tcm KLF2+	Mixed
RNF144B	ses_cd	0.0235073	ns	0.714304	0.999706	T/ILC	CD4+ T	CD4+ Tcm KLF2+	Mixed
AP003500.2	ses_cd	-0.014548	ns	0.714319	0.999706	T/ILC	CD4+ T	CD4+ Tcm KLF2+	Mixed
CELSR2	ses_cd	-0.0106771	ns	0.714342	0.999706	T/ILC	CD4+ T	CD4+ Tcm KLF2+	Mixed
SNRPE	ses_cd	0.00481666	ns	0.714474	0.999706	T/ILC	CD4+ T	CD4+ Tcm KLF2+	Mixed
NT5C	ses_cd	-0.00423699	ns	0.714502	0.999706	T/ILC	CD4+ T	CD4+ Tcm KLF2+	Mixed
ZBED5	ses_cd	-0.00391198	ns	0.714548	0.999706	T/ILC	CD4+ T	CD4+ Tcm KLF2+	Mixed
CALHM2	ses_cd	-0.00612153	ns	0.714644	0.999706	T/ILC	CD4+ T	CD4+ Tcm KLF2+	Mixed
GALNT14	ses_cd	0.0141089	ns	0.714683	0.999706	T/ILC	CD4+ T	CD4+ Tcm KLF2+	Mixed
CACNA1C-AS1	ses_cd	-0.00951445	ns	0.714695	0.999706	T/ILC	CD4+ T	CD4+ Tcm KLF2+	Mixed
ARID5B	ses_cd	0.00447649	ns	0.714769	0.999706	T/ILC	CD4+ T	CD4+ Tcm KLF2+	Mixed
CBX8	ses_cd	-0.0112454	ns	0.714788	0.999706	T/ILC	CD4+ T	CD4+ Tcm KLF2+	Mixed
AC007383.2	ses_cd	0.00854066	ns	0.714789	0.999706	T/ILC	CD4+ T	CD4+ Tcm KLF2+	Mixed
FBXL15	ses_cd	-0.00482193	ns	0.714818	0.999706	T/ILC	CD4+ T	CD4+ Tcm KLF2+	Mixed
PALB2	ses_cd	-0.00532941	ns	0.714833	0.999706	T/ILC	CD4+ T	CD4+ Tcm KLF2+	Mixed
HDAC10	ses_cd	-0.0062883	ns	0.714835	0.999706	T/ILC	CD4+ T	CD4+ Tcm KLF2+	Mixed
USP12	ses_cd	0.00447531	ns	0.714846	0.999706	T/ILC	CD4+ T	CD4+ Tcm KLF2+	Mixed
FAF1	ses_cd	0.00442646	ns	0.714869	0.999706	T/ILC	CD4+ T	CD4+ Tcm KLF2+	Mixed
AC011447.3	ses_cd	0.00632036	ns	0.714966	0.999706	T/ILC	CD4+ T	CD4+ Tcm KLF2+	Mixed
TMEM204	ses_cd	0.00503287	ns	0.714973	0.999706	T/ILC	CD4+ T	CD4+ Tcm KLF2+	Mixed
NEDD8	ses_cd	0.00450152	ns	0.71499	0.999706	T/ILC	CD4+ T	CD4+ Tcm KLF2+	Mixed
AEN	ses_cd	0.00519107	ns	0.715002	0.999706	T/ILC	CD4+ T	CD4+ Tcm KLF2+	Mixed
ZNF433	ses_cd	0.00997356	ns	0.715009	0.999706	T/ILC	CD4+ T	CD4+ Tcm KLF2+	Mixed
PCNP	ses_cd	-0.00225246	ns	0.715093	0.999706	T/ILC	CD4+ T	CD4+ Tcm KLF2+	Mixed
QRICH1	ses_cd	0.0044469	ns	0.715098	0.999706	T/ILC	CD4+ T	CD4+ Tcm KLF2+	Mixed
COPA	ses_cd	0.00259384	ns	0.715157	0.999706	T/ILC	CD4+ T	CD4+ Tcm KLF2+	Mixed
TSPAN18	ses_cd	0.00454697	ns	0.715178	0.999706	T/ILC	CD4+ T	CD4+ Tcm KLF2+	Mixed
FGFRL1	ses_cd	-0.00837356	ns	0.715188	0.999706	T/ILC	CD4+ T	CD4+ Tcm KLF2+	Mixed
AC026412.3	ses_cd	-0.0132156	ns	0.7153	0.999706	T/ILC	CD4+ T	CD4+ Tcm KLF2+	Mixed
PAPSS1	ses_cd	0.00459335	ns	0.715308	0.999706	T/ILC	CD4+ T	CD4+ Tcm KLF2+	Mixed
ZNF519	ses_cd	-0.00563578	ns	0.715343	0.999706	T/ILC	CD4+ T	CD4+ Tcm KLF2+	Mixed
SLC39A4	ses_cd	-0.00742393	ns	0.715373	0.999706	T/ILC	CD4+ T	CD4+ Tcm KLF2+	Mixed
CCDC168	ses_cd	0.018631	ns	0.715445	0.999706	T/ILC	CD4+ T	CD4+ Tcm KLF2+	Mixed
RBM17	ses_cd	0.00244647	ns	0.71546	0.999706	T/ILC	CD4+ T	CD4+ Tcm KLF2+	Mixed
DROSHA	ses_cd	0.00402391	ns	0.71549	0.999706	T/ILC	CD4+ T	CD4+ Tcm KLF2+	Mixed
LNPK	ses_cd	0.00389779	ns	0.715535	0.999706	T/ILC	CD4+ T	CD4+ Tcm KLF2+	Mixed
CTNNA2	ses_cd	-0.0122941	ns	0.715545	0.999706	T/ILC	CD4+ T	CD4+ Tcm KLF2+	Mixed
NBPF9	ses_cd	-0.00628878	ns	0.71555	0.999706	T/ILC	CD4+ T	CD4+ Tcm KLF2+	Mixed
MFSD14B	ses_cd	0.00387962	ns	0.71559	0.999706	T/ILC	CD4+ T	CD4+ Tcm KLF2+	Mixed
NAA60	ses_cd	-0.00462819	ns	0.715642	0.999706	T/ILC	CD4+ T	CD4+ Tcm KLF2+	Mixed
FAM161A	ses_cd	-0.00824601	ns	0.71567	0.999706	T/ILC	CD4+ T	CD4+ Tcm KLF2+	Mixed
SELENOP	ses_cd	0.0143157	ns	0.715671	0.999706	T/ILC	CD4+ T	CD4+ Tcm KLF2+	Mixed
COX6C	ses_cd	0.00477696	ns	0.715864	0.999706	T/ILC	CD4+ T	CD4+ Tcm KLF2+	Mixed
AGO2	ses_cd	-0.00283936	ns	0.716069	0.999706	T/ILC	CD4+ T	CD4+ Tcm KLF2+	Mixed
MRPS33	ses_cd	0.00483867	ns	0.716078	0.999706	T/ILC	CD4+ T	CD4+ Tcm KLF2+	Mixed
RPL4	ses_cd	0.0051051	ns	0.716227	0.999706	T/ILC	CD4+ T	CD4+ Tcm KLF2+	Mixed
NUP54	ses_cd	-0.00344519	ns	0.716232	0.999706	T/ILC	CD4+ T	CD4+ Tcm KLF2+	Mixed
SVBP	ses_cd	0.00449374	ns	0.716383	0.999706	T/ILC	CD4+ T	CD4+ Tcm KLF2+	Mixed
BEAN1	ses_cd	0.00967728	ns	0.716411	0.999706	T/ILC	CD4+ T	CD4+ Tcm KLF2+	Mixed
RHEB	ses_cd	0.00246622	ns	0.71652	0.999706	T/ILC	CD4+ T	CD4+ Tcm KLF2+	Mixed
SOX5	ses_cd	-0.016473	ns	0.716522	0.999706	T/ILC	CD4+ T	CD4+ Tcm KLF2+	Mixed
MLLT11	ses_cd	-0.00560471	ns	0.71654	0.999706	T/ILC	CD4+ T	CD4+ Tcm KLF2+	Mixed
NPHP1	ses_cd	0.0128024	ns	0.716587	0.999706	T/ILC	CD4+ T	CD4+ Tcm KLF2+	Mixed
INPP5B	ses_cd	-0.00442245	ns	0.716807	0.999706	T/ILC	CD4+ T	CD4+ Tcm KLF2+	Mixed
FAM156A	ses_cd	-0.00692821	ns	0.716812	0.999706	T/ILC	CD4+ T	CD4+ Tcm KLF2+	Mixed
ABCE1	ses_cd	-0.00275196	ns	0.716912	0.999706	T/ILC	CD4+ T	CD4+ Tcm KLF2+	Mixed
SP110	ses_cd	0.0046311	ns	0.716925	0.999706	T/ILC	CD4+ T	CD4+ Tcm KLF2+	Mixed
NEURL2	ses_cd	-0.00782197	ns	0.717019	0.999706	T/ILC	CD4+ T	CD4+ Tcm KLF2+	Mixed
CES1	ses_cd	-0.0181307	ns	0.717116	0.999706	T/ILC	CD4+ T	CD4+ Tcm KLF2+	Mixed
ZNF783	ses_cd	0.00498403	ns	0.717117	0.999706	T/ILC	CD4+ T	CD4+ Tcm KLF2+	Mixed
NDUFS3	ses_cd	0.00380825	ns	0.71714	0.999706	T/ILC	CD4+ T	CD4+ Tcm KLF2+	Mixed
C7orf26	ses_cd	0.00500912	ns	0.717311	0.999706	T/ILC	CD4+ T	CD4+ Tcm KLF2+	Mixed
AC090227.1	ses_cd	-0.00881342	ns	0.717446	0.999706	T/ILC	CD4+ T	CD4+ Tcm KLF2+	Mixed
THYN1	ses_cd	-0.00400466	ns	0.717485	0.999706	T/ILC	CD4+ T	CD4+ Tcm KLF2+	Mixed
ICMT	ses_cd	-0.005019	ns	0.717544	0.999706	T/ILC	CD4+ T	CD4+ Tcm KLF2+	Mixed
CPSF1	ses_cd	-0.00524913	ns	0.717596	0.999706	T/ILC	CD4+ T	CD4+ Tcm KLF2+	Mixed
AL138963.1	ses_cd	-0.00761341	ns	0.717598	0.999706	T/ILC	CD4+ T	CD4+ Tcm KLF2+	Mixed
AC005229.4	ses_cd	-0.00816022	ns	0.717606	0.999706	T/ILC	CD4+ T	CD4+ Tcm KLF2+	Mixed
PANX1	ses_cd	-0.00687422	ns	0.717666	0.999706	T/ILC	CD4+ T	CD4+ Tcm KLF2+	Mixed
C11orf71	ses_cd	-0.00552646	ns	0.717676	0.999706	T/ILC	CD4+ T	CD4+ Tcm KLF2+	Mixed
S100A13	ses_cd	-0.0123837	ns	0.717698	0.999706	T/ILC	CD4+ T	CD4+ Tcm KLF2+	Mixed
KDM6A	ses_cd	-0.00435183	ns	0.717706	0.999706	T/ILC	CD4+ T	CD4+ Tcm KLF2+	Mixed
PLLP	ses_cd	-0.00814722	ns	0.717877	0.999706	T/ILC	CD4+ T	CD4+ Tcm KLF2+	Mixed
KLKB1	ses_cd	-0.0119069	ns	0.717929	0.999706	T/ILC	CD4+ T	CD4+ Tcm KLF2+	Mixed
ACSBG1	ses_cd	-0.0145547	ns	0.717964	0.999706	T/ILC	CD4+ T	CD4+ Tcm KLF2+	Mixed
LPAR2	ses_cd	-0.00540417	ns	0.717975	0.999706	T/ILC	CD4+ T	CD4+ Tcm KLF2+	Mixed
POU2AF1	ses_cd	-0.015511	ns	0.717982	0.999706	T/ILC	CD4+ T	CD4+ Tcm KLF2+	Mixed
AC025171.5	ses_cd	0.0091875	ns	0.71817	0.999706	T/ILC	CD4+ T	CD4+ Tcm KLF2+	Mixed
FCRL6	ses_cd	-0.0192707	ns	0.718225	0.999706	T/ILC	CD4+ T	CD4+ Tcm KLF2+	Mixed
FBXO32	ses_cd	-0.00537092	ns	0.718278	0.999706	T/ILC	CD4+ T	CD4+ Tcm KLF2+	Mixed
AC007450.1	ses_cd	-0.0140266	ns	0.71831	0.999706	T/ILC	CD4+ T	CD4+ Tcm KLF2+	Mixed
CFP	ses_cd	0.0250498	ns	0.718316	0.999706	T/ILC	CD4+ T	CD4+ Tcm KLF2+	Mixed
SLC35F1	ses_cd	-0.0198135	ns	0.71839	0.999706	T/ILC	CD4+ T	CD4+ Tcm KLF2+	Mixed
AC018904.1	ses_cd	0.0106082	ns	0.718598	0.999706	T/ILC	CD4+ T	CD4+ Tcm KLF2+	Mixed
ZNHIT1	ses_cd	0.00394082	ns	0.718613	0.999706	T/ILC	CD4+ T	CD4+ Tcm KLF2+	Mixed
AC097376.2	ses_cd	0.00369603	ns	0.718657	0.999706	T/ILC	CD4+ T	CD4+ Tcm KLF2+	Mixed
AL109936.6	ses_cd	-0.00902013	ns	0.718695	0.999706	T/ILC	CD4+ T	CD4+ Tcm KLF2+	Mixed
ACACA	ses_cd	-0.00394687	ns	0.718774	0.999706	T/ILC	CD4+ T	CD4+ Tcm KLF2+	Mixed
MYO1G	ses_cd	-0.00403774	ns	0.718818	0.999706	T/ILC	CD4+ T	CD4+ Tcm KLF2+	Mixed
MMADHC	ses_cd	-0.00298109	ns	0.718865	0.999706	T/ILC	CD4+ T	CD4+ Tcm KLF2+	Mixed
PLPP7	ses_cd	0.0158418	ns	0.719047	0.999706	T/ILC	CD4+ T	CD4+ Tcm KLF2+	Mixed
PSENEN	ses_cd	0.00494694	ns	0.719054	0.999706	T/ILC	CD4+ T	CD4+ Tcm KLF2+	Mixed
CYFIP1	ses_cd	-0.014928	ns	0.719086	0.999706	T/ILC	CD4+ T	CD4+ Tcm KLF2+	Mixed
LINC02447	ses_cd	-0.00889033	ns	0.719192	0.999706	T/ILC	CD4+ T	CD4+ Tcm KLF2+	Mixed
AC008035.1	ses_cd	-0.0154968	ns	0.719226	0.999706	T/ILC	CD4+ T	CD4+ Tcm KLF2+	Mixed
VARS	ses_cd	0.005567	ns	0.719343	0.999706	T/ILC	CD4+ T	CD4+ Tcm KLF2+	Mixed
ZSCAN32	ses_cd	0.00430581	ns	0.719417	0.999706	T/ILC	CD4+ T	CD4+ Tcm KLF2+	Mixed
AL160290.2	ses_cd	0.00893953	ns	0.719478	0.999706	T/ILC	CD4+ T	CD4+ Tcm KLF2+	Mixed
POLR2G	ses_cd	-0.0038645	ns	0.719577	0.999706	T/ILC	CD4+ T	CD4+ Tcm KLF2+	Mixed
S100A11	ses_cd	0.00539666	ns	0.719589	0.999706	T/ILC	CD4+ T	CD4+ Tcm KLF2+	Mixed
TMEM14B	ses_cd	-0.0040311	ns	0.719592	0.999706	T/ILC	CD4+ T	CD4+ Tcm KLF2+	Mixed
WDR62	ses_cd	0.00982367	ns	0.719683	0.999706	T/ILC	CD4+ T	CD4+ Tcm KLF2+	Mixed
LIF	ses_cd	-0.0154962	ns	0.719839	0.999706	T/ILC	CD4+ T	CD4+ Tcm KLF2+	Mixed
TAPBP	ses_cd	0.003427	ns	0.719936	0.999706	T/ILC	CD4+ T	CD4+ Tcm KLF2+	Mixed
LRR1	ses_cd	0.00510669	ns	0.720042	0.999706	T/ILC	CD4+ T	CD4+ Tcm KLF2+	Mixed
MRPL49	ses_cd	0.00484918	ns	0.720126	0.999706	T/ILC	CD4+ T	CD4+ Tcm KLF2+	Mixed
ZDBF2	ses_cd	0.0051003	ns	0.720143	0.999706	T/ILC	CD4+ T	CD4+ Tcm KLF2+	Mixed
DPP8	ses_cd	-0.00340144	ns	0.720168	0.999706	T/ILC	CD4+ T	CD4+ Tcm KLF2+	Mixed
RXRB	ses_cd	-0.0050902	ns	0.720187	0.999706	T/ILC	CD4+ T	CD4+ Tcm KLF2+	Mixed
LOXL4	ses_cd	0.0138132	ns	0.720323	0.999706	T/ILC	CD4+ T	CD4+ Tcm KLF2+	Mixed
VIPR1	ses_cd	-0.00591176	ns	0.720403	0.999706	T/ILC	CD4+ T	CD4+ Tcm KLF2+	Mixed
PLD2	ses_cd	-0.00719858	ns	0.72042	0.999706	T/ILC	CD4+ T	CD4+ Tcm KLF2+	Mixed
ACOT13	ses_cd	-0.00398532	ns	0.72046	0.999706	T/ILC	CD4+ T	CD4+ Tcm KLF2+	Mixed
RPL19	ses_cd	0.00525842	ns	0.720473	0.999706	T/ILC	CD4+ T	CD4+ Tcm KLF2+	Mixed
LRRC37B	ses_cd	-0.00458525	ns	0.720543	0.999706	T/ILC	CD4+ T	CD4+ Tcm KLF2+	Mixed
PRR11	ses_cd	-0.00930669	ns	0.720571	0.999706	T/ILC	CD4+ T	CD4+ Tcm KLF2+	Mixed
LINC00909	ses_cd	0.0046457	ns	0.720741	0.999706	T/ILC	CD4+ T	CD4+ Tcm KLF2+	Mixed
TRIM13	ses_cd	-0.00383386	ns	0.720841	0.999706	T/ILC	CD4+ T	CD4+ Tcm KLF2+	Mixed
USF1	ses_cd	-0.00649775	ns	0.720966	0.999706	T/ILC	CD4+ T	CD4+ Tcm KLF2+	Mixed
PRRC1	ses_cd	-0.00345024	ns	0.721034	0.999706	T/ILC	CD4+ T	CD4+ Tcm KLF2+	Mixed
PARP2	ses_cd	-0.00655574	ns	0.721051	0.999706	T/ILC	CD4+ T	CD4+ Tcm KLF2+	Mixed
AC099568.2	ses_cd	0.00966163	ns	0.721055	0.999706	T/ILC	CD4+ T	CD4+ Tcm KLF2+	Mixed
AL445472.1	ses_cd	0.00564848	ns	0.721073	0.999706	T/ILC	CD4+ T	CD4+ Tcm KLF2+	Mixed
AC022784.7	ses_cd	-0.0116053	ns	0.72118	0.999706	T/ILC	CD4+ T	CD4+ Tcm KLF2+	Mixed
AC112719.2	ses_cd	0.0102703	ns	0.721274	0.999706	T/ILC	CD4+ T	CD4+ Tcm KLF2+	Mixed
GCC2-AS1	ses_cd	0.00751008	ns	0.721278	0.999706	T/ILC	CD4+ T	CD4+ Tcm KLF2+	Mixed
RPL17	ses_cd	0.00859359	ns	0.7213	0.999706	T/ILC	CD4+ T	CD4+ Tcm KLF2+	Mixed
ALKBH6	ses_cd	-0.00613162	ns	0.721348	0.999706	T/ILC	CD4+ T	CD4+ Tcm KLF2+	Mixed
PRPF4B	ses_cd	0.0032555	ns	0.721364	0.999706	T/ILC	CD4+ T	CD4+ Tcm KLF2+	Mixed
SLC45A1	ses_cd	-0.0109387	ns	0.721471	0.999706	T/ILC	CD4+ T	CD4+ Tcm KLF2+	Mixed
AC067968.1	ses_cd	-0.0119943	ns	0.721491	0.999706	T/ILC	CD4+ T	CD4+ Tcm KLF2+	Mixed
CERS3-AS1	ses_cd	0.0165354	ns	0.721532	0.999706	T/ILC	CD4+ T	CD4+ Tcm KLF2+	Mixed
AC116914.2	ses_cd	-0.0136674	ns	0.721715	0.999706	T/ILC	CD4+ T	CD4+ Tcm KLF2+	Mixed
RNMT	ses_cd	0.0024176	ns	0.721738	0.999706	T/ILC	CD4+ T	CD4+ Tcm KLF2+	Mixed
MARCH6	ses_cd	0.00326484	ns	0.721857	0.999706	T/ILC	CD4+ T	CD4+ Tcm KLF2+	Mixed
BCL9L	ses_cd	0.0038143	ns	0.721873	0.999706	T/ILC	CD4+ T	CD4+ Tcm KLF2+	Mixed
KCNIP2-AS1	ses_cd	0.00829994	ns	0.721922	0.999706	T/ILC	CD4+ T	CD4+ Tcm KLF2+	Mixed
AGO1	ses_cd	-0.00432861	ns	0.721991	0.999706	T/ILC	CD4+ T	CD4+ Tcm KLF2+	Mixed
HIGD1C	ses_cd	-0.00941841	ns	0.72213	0.999706	T/ILC	CD4+ T	CD4+ Tcm KLF2+	Mixed
WDR5B	ses_cd	-0.00627273	ns	0.722184	0.999706	T/ILC	CD4+ T	CD4+ Tcm KLF2+	Mixed
TAB1	ses_cd	-0.00451676	ns	0.722286	0.999706	T/ILC	CD4+ T	CD4+ Tcm KLF2+	Mixed
AC090912.1	ses_cd	0.0120544	ns	0.722309	0.999706	T/ILC	CD4+ T	CD4+ Tcm KLF2+	Mixed
TMED10	ses_cd	-0.00264378	ns	0.722362	0.999706	T/ILC	CD4+ T	CD4+ Tcm KLF2+	Mixed
AC103739.2	ses_cd	0.00736634	ns	0.722464	0.999706	T/ILC	CD4+ T	CD4+ Tcm KLF2+	Mixed
VILL	ses_cd	-0.0057993	ns	0.722508	0.999706	T/ILC	CD4+ T	CD4+ Tcm KLF2+	Mixed
CA1	ses_cd	-0.0148992	ns	0.72258	0.999706	T/ILC	CD4+ T	CD4+ Tcm KLF2+	Mixed
AC079807.1	ses_cd	0.00736684	ns	0.722588	0.999706	T/ILC	CD4+ T	CD4+ Tcm KLF2+	Mixed
COQ8A	ses_cd	-0.00480614	ns	0.722764	0.999706	T/ILC	CD4+ T	CD4+ Tcm KLF2+	Mixed
COX5B	ses_cd	0.00407018	ns	0.722769	0.999706	T/ILC	CD4+ T	CD4+ Tcm KLF2+	Mixed
GIT2	ses_cd	-0.00307414	ns	0.722851	0.999706	T/ILC	CD4+ T	CD4+ Tcm KLF2+	Mixed
DPM3	ses_cd	0.00443844	ns	0.722892	0.999706	T/ILC	CD4+ T	CD4+ Tcm KLF2+	Mixed
AIMP1	ses_cd	-0.00226366	ns	0.722927	0.999706	T/ILC	CD4+ T	CD4+ Tcm KLF2+	Mixed
CAMK1D	ses_cd	-0.00467513	ns	0.722942	0.999706	T/ILC	CD4+ T	CD4+ Tcm KLF2+	Mixed
HDDC2	ses_cd	-0.00341065	ns	0.723135	0.999706	T/ILC	CD4+ T	CD4+ Tcm KLF2+	Mixed
TNRC18	ses_cd	-0.0042014	ns	0.723149	0.999706	T/ILC	CD4+ T	CD4+ Tcm KLF2+	Mixed
PTPRG	ses_cd	0.0155459	ns	0.723199	0.999706	T/ILC	CD4+ T	CD4+ Tcm KLF2+	Mixed
GFRA2	ses_cd	-0.0178366	ns	0.72339	0.999706	T/ILC	CD4+ T	CD4+ Tcm KLF2+	Mixed
AC012568.1	ses_cd	0.00741032	ns	0.723489	0.999706	T/ILC	CD4+ T	CD4+ Tcm KLF2+	Mixed
FSD1	ses_cd	0.0114654	ns	0.723516	0.999706	T/ILC	CD4+ T	CD4+ Tcm KLF2+	Mixed
EI24	ses_cd	-0.00442752	ns	0.723529	0.999706	T/ILC	CD4+ T	CD4+ Tcm KLF2+	Mixed
AC083880.1	ses_cd	-0.0101074	ns	0.723781	0.999706	T/ILC	CD4+ T	CD4+ Tcm KLF2+	Mixed
TCIRG1	ses_cd	-0.00648465	ns	0.723846	0.999706	T/ILC	CD4+ T	CD4+ Tcm KLF2+	Mixed
LINC00278	ses_cd	-0.0169087	ns	0.723978	0.999706	T/ILC	CD4+ T	CD4+ Tcm KLF2+	Mixed
CTDSP1	ses_cd	0.00318622	ns	0.723997	0.999706	T/ILC	CD4+ T	CD4+ Tcm KLF2+	Mixed
ZNF276	ses_cd	-0.0035396	ns	0.724071	0.999706	T/ILC	CD4+ T	CD4+ Tcm KLF2+	Mixed
ACBD3	ses_cd	-0.00292579	ns	0.724222	0.999706	T/ILC	CD4+ T	CD4+ Tcm KLF2+	Mixed
HIBCH	ses_cd	0.00356014	ns	0.724327	0.999706	T/ILC	CD4+ T	CD4+ Tcm KLF2+	Mixed
TAF1C	ses_cd	-0.00661373	ns	0.724578	0.999706	T/ILC	CD4+ T	CD4+ Tcm KLF2+	Mixed
RER1	ses_cd	0.00326394	ns	0.724639	0.999706	T/ILC	CD4+ T	CD4+ Tcm KLF2+	Mixed
ANKRD26	ses_cd	-0.00398009	ns	0.724753	0.999706	T/ILC	CD4+ T	CD4+ Tcm KLF2+	Mixed
CYC1	ses_cd	-0.0052808	ns	0.724802	0.999706	T/ILC	CD4+ T	CD4+ Tcm KLF2+	Mixed
NCAPH	ses_cd	0.00944937	ns	0.724952	0.999706	T/ILC	CD4+ T	CD4+ Tcm KLF2+	Mixed
ELP6	ses_cd	-0.00357154	ns	0.724954	0.999706	T/ILC	CD4+ T	CD4+ Tcm KLF2+	Mixed
FBXO2	ses_cd	0.00939845	ns	0.725001	0.999706	T/ILC	CD4+ T	CD4+ Tcm KLF2+	Mixed
C1orf112	ses_cd	-0.0066163	ns	0.725023	0.999706	T/ILC	CD4+ T	CD4+ Tcm KLF2+	Mixed
WASHC4	ses_cd	0.00339388	ns	0.725078	0.999706	T/ILC	CD4+ T	CD4+ Tcm KLF2+	Mixed
PARVG	ses_cd	0.00314785	ns	0.725086	0.999706	T/ILC	CD4+ T	CD4+ Tcm KLF2+	Mixed
LMNA	ses_cd	0.00968588	ns	0.725142	0.999706	T/ILC	CD4+ T	CD4+ Tcm KLF2+	Mixed
SLC3A1	ses_cd	0.00717235	ns	0.725183	0.999706	T/ILC	CD4+ T	CD4+ Tcm KLF2+	Mixed
GFPT1	ses_cd	-0.00621539	ns	0.72519	0.999706	T/ILC	CD4+ T	CD4+ Tcm KLF2+	Mixed
AP001160.3	ses_cd	-0.00899016	ns	0.725201	0.999706	T/ILC	CD4+ T	CD4+ Tcm KLF2+	Mixed
AC011442.1	ses_cd	0.00926412	ns	0.725212	0.999706	T/ILC	CD4+ T	CD4+ Tcm KLF2+	Mixed
AC008079.2	ses_cd	0.00873739	ns	0.72526	0.999706	T/ILC	CD4+ T	CD4+ Tcm KLF2+	Mixed
NPM1	ses_cd	-0.00445253	ns	0.725265	0.999706	T/ILC	CD4+ T	CD4+ Tcm KLF2+	Mixed
TMEM44	ses_cd	0.00980242	ns	0.725312	0.999706	T/ILC	CD4+ T	CD4+ Tcm KLF2+	Mixed
SLC35B2	ses_cd	-0.00546276	ns	0.725366	0.999706	T/ILC	CD4+ T	CD4+ Tcm KLF2+	Mixed
PRPF3	ses_cd	-0.00300628	ns	0.725475	0.999706	T/ILC	CD4+ T	CD4+ Tcm KLF2+	Mixed
DHPS	ses_cd	0.00344447	ns	0.725478	0.999706	T/ILC	CD4+ T	CD4+ Tcm KLF2+	Mixed
MIATNB	ses_cd	0.00364525	ns	0.725524	0.999706	T/ILC	CD4+ T	CD4+ Tcm KLF2+	Mixed
ESCO1	ses_cd	0.00247964	ns	0.725668	0.999706	T/ILC	CD4+ T	CD4+ Tcm KLF2+	Mixed
ZNF526	ses_cd	-0.00629478	ns	0.725896	0.999706	T/ILC	CD4+ T	CD4+ Tcm KLF2+	Mixed
PARD3B	ses_cd	-0.0133947	ns	0.725973	0.999706	T/ILC	CD4+ T	CD4+ Tcm KLF2+	Mixed
CBX4	ses_cd	-0.00339281	ns	0.725983	0.999706	T/ILC	CD4+ T	CD4+ Tcm KLF2+	Mixed
AL031670.1	ses_cd	0.0100186	ns	0.726076	0.999706	T/ILC	CD4+ T	CD4+ Tcm KLF2+	Mixed
LTBP3	ses_cd	-0.00410581	ns	0.726104	0.999706	T/ILC	CD4+ T	CD4+ Tcm KLF2+	Mixed
USP46-AS1	ses_cd	0.00816865	ns	0.726154	0.999706	T/ILC	CD4+ T	CD4+ Tcm KLF2+	Mixed
AC008957.1	ses_cd	-0.00952766	ns	0.726162	0.999706	T/ILC	CD4+ T	CD4+ Tcm KLF2+	Mixed
EIF2B3	ses_cd	-0.00366865	ns	0.726246	0.999706	T/ILC	CD4+ T	CD4+ Tcm KLF2+	Mixed
PRKCB	ses_cd	-0.00496406	ns	0.72627	0.999706	T/ILC	CD4+ T	CD4+ Tcm KLF2+	Mixed
VAV1	ses_cd	0.00402158	ns	0.726286	0.999706	T/ILC	CD4+ T	CD4+ Tcm KLF2+	Mixed
ACTR1A	ses_cd	0.0034162	ns	0.726455	0.999706	T/ILC	CD4+ T	CD4+ Tcm KLF2+	Mixed
ACTR8	ses_cd	-0.00532768	ns	0.726477	0.999706	T/ILC	CD4+ T	CD4+ Tcm KLF2+	Mixed
PILRA	ses_cd	-0.0235584	ns	0.726517	0.999706	T/ILC	CD4+ T	CD4+ Tcm KLF2+	Mixed
WIPF1	ses_cd	0.00267307	ns	0.726525	0.999706	T/ILC	CD4+ T	CD4+ Tcm KLF2+	Mixed
RMND1	ses_cd	-0.00364292	ns	0.726636	0.999706	T/ILC	CD4+ T	CD4+ Tcm KLF2+	Mixed
AC127526.1	ses_cd	-0.0105147	ns	0.726682	0.999706	T/ILC	CD4+ T	CD4+ Tcm KLF2+	Mixed
MRPL41	ses_cd	0.00436771	ns	0.726729	0.999706	T/ILC	CD4+ T	CD4+ Tcm KLF2+	Mixed
FAM86B1	ses_cd	-0.0125812	ns	0.726804	0.999706	T/ILC	CD4+ T	CD4+ Tcm KLF2+	Mixed
ZBTB37	ses_cd	0.00471941	ns	0.726811	0.999706	T/ILC	CD4+ T	CD4+ Tcm KLF2+	Mixed
AL365273.2	ses_cd	0.00711511	ns	0.726828	0.999706	T/ILC	CD4+ T	CD4+ Tcm KLF2+	Mixed
TGIF2-RAB5IF	ses_cd	-0.00800961	ns	0.726841	0.999706	T/ILC	CD4+ T	CD4+ Tcm KLF2+	Mixed
TET3	ses_cd	-0.00487844	ns	0.726865	0.999706	T/ILC	CD4+ T	CD4+ Tcm KLF2+	Mixed
RBM22	ses_cd	0.00289661	ns	0.726926	0.999706	T/ILC	CD4+ T	CD4+ Tcm KLF2+	Mixed
SPAG6	ses_cd	0.00617452	ns	0.726936	0.999706	T/ILC	CD4+ T	CD4+ Tcm KLF2+	Mixed
ADCK1	ses_cd	-0.00698275	ns	0.726953	0.999706	T/ILC	CD4+ T	CD4+ Tcm KLF2+	Mixed
AC092747.4	ses_cd	-0.00638097	ns	0.726976	0.999706	T/ILC	CD4+ T	CD4+ Tcm KLF2+	Mixed
OR2A1-AS1	ses_cd	-0.0105056	ns	0.72702	0.999706	T/ILC	CD4+ T	CD4+ Tcm KLF2+	Mixed
GOLPH3	ses_cd	-0.00311711	ns	0.727123	0.999706	T/ILC	CD4+ T	CD4+ Tcm KLF2+	Mixed
EXOSC7	ses_cd	0.00304666	ns	0.727157	0.999706	T/ILC	CD4+ T	CD4+ Tcm KLF2+	Mixed
SNX29	ses_cd	-0.00406648	ns	0.7273	0.999706	T/ILC	CD4+ T	CD4+ Tcm KLF2+	Mixed
U91328.1	ses_cd	-0.00957151	ns	0.727312	0.999706	T/ILC	CD4+ T	CD4+ Tcm KLF2+	Mixed
NSMCE1	ses_cd	0.00329571	ns	0.7274	0.999706	T/ILC	CD4+ T	CD4+ Tcm KLF2+	Mixed
LINS1	ses_cd	0.0034598	ns	0.72742	0.999706	T/ILC	CD4+ T	CD4+ Tcm KLF2+	Mixed
ZNF275	ses_cd	-0.00564536	ns	0.727446	0.999706	T/ILC	CD4+ T	CD4+ Tcm KLF2+	Mixed
LINGO3	ses_cd	-0.0120709	ns	0.727459	0.999706	T/ILC	CD4+ T	CD4+ Tcm KLF2+	Mixed
MACO1	ses_cd	0.00357117	ns	0.727479	0.999706	T/ILC	CD4+ T	CD4+ Tcm KLF2+	Mixed
CEP120	ses_cd	0.00315591	ns	0.72749	0.999706	T/ILC	CD4+ T	CD4+ Tcm KLF2+	Mixed
ERAL1	ses_cd	-0.00583756	ns	0.727623	0.999706	T/ILC	CD4+ T	CD4+ Tcm KLF2+	Mixed
AC091057.6	ses_cd	0.00645235	ns	0.727708	0.999706	T/ILC	CD4+ T	CD4+ Tcm KLF2+	Mixed
EDEM3	ses_cd	-0.00254431	ns	0.727721	0.999706	T/ILC	CD4+ T	CD4+ Tcm KLF2+	Mixed
TAPBPL	ses_cd	0.00393999	ns	0.727723	0.999706	T/ILC	CD4+ T	CD4+ Tcm KLF2+	Mixed
TTC14	ses_cd	-0.00238219	ns	0.727769	0.999706	T/ILC	CD4+ T	CD4+ Tcm KLF2+	Mixed
PHKB	ses_cd	-0.00297571	ns	0.728017	0.999706	T/ILC	CD4+ T	CD4+ Tcm KLF2+	Mixed
PSD4	ses_cd	0.00386511	ns	0.728048	0.999706	T/ILC	CD4+ T	CD4+ Tcm KLF2+	Mixed
SELENOT	ses_cd	-0.00199906	ns	0.728159	0.999706	T/ILC	CD4+ T	CD4+ Tcm KLF2+	Mixed
POLR3B	ses_cd	0.00406446	ns	0.728171	0.999706	T/ILC	CD4+ T	CD4+ Tcm KLF2+	Mixed
RPAP3	ses_cd	0.00364153	ns	0.728336	0.999706	T/ILC	CD4+ T	CD4+ Tcm KLF2+	Mixed
AC087623.3	ses_cd	0.0095403	ns	0.728338	0.999706	T/ILC	CD4+ T	CD4+ Tcm KLF2+	Mixed
AL022097.1	ses_cd	0.00623187	ns	0.728396	0.999706	T/ILC	CD4+ T	CD4+ Tcm KLF2+	Mixed
TAF1B	ses_cd	-0.00336658	ns	0.728509	0.999706	T/ILC	CD4+ T	CD4+ Tcm KLF2+	Mixed
EDA	ses_cd	0.00910444	ns	0.728523	0.999706	T/ILC	CD4+ T	CD4+ Tcm KLF2+	Mixed
AHR	ses_cd	-0.00449221	ns	0.728653	0.999706	T/ILC	CD4+ T	CD4+ Tcm KLF2+	Mixed
CLYBL	ses_cd	0.0037948	ns	0.728674	0.999706	T/ILC	CD4+ T	CD4+ Tcm KLF2+	Mixed
MIER1	ses_cd	0.00193959	ns	0.728819	0.999706	T/ILC	CD4+ T	CD4+ Tcm KLF2+	Mixed
CENPB	ses_cd	0.00489887	ns	0.728826	0.999706	T/ILC	CD4+ T	CD4+ Tcm KLF2+	Mixed
ARHGAP5	ses_cd	-0.00392776	ns	0.728899	0.999706	T/ILC	CD4+ T	CD4+ Tcm KLF2+	Mixed
UBASH3B	ses_cd	-0.00508624	ns	0.728971	0.999706	T/ILC	CD4+ T	CD4+ Tcm KLF2+	Mixed
C3orf20	ses_cd	-0.0101629	ns	0.729034	0.999706	T/ILC	CD4+ T	CD4+ Tcm KLF2+	Mixed
AL844908.1	ses_cd	0.0124973	ns	0.729037	0.999706	T/ILC	CD4+ T	CD4+ Tcm KLF2+	Mixed
AC105446.1	ses_cd	0.0086727	ns	0.72913	0.999706	T/ILC	CD4+ T	CD4+ Tcm KLF2+	Mixed
ARHGEF5	ses_cd	0.00973362	ns	0.729137	0.999706	T/ILC	CD4+ T	CD4+ Tcm KLF2+	Mixed
EEF1E1	ses_cd	0.00423247	ns	0.729176	0.999706	T/ILC	CD4+ T	CD4+ Tcm KLF2+	Mixed
SLC39A11	ses_cd	0.004292	ns	0.729232	0.999706	T/ILC	CD4+ T	CD4+ Tcm KLF2+	Mixed
IQCH-AS1	ses_cd	-0.00566417	ns	0.729353	0.999706	T/ILC	CD4+ T	CD4+ Tcm KLF2+	Mixed
CACNA1I	ses_cd	0.00557642	ns	0.7294	0.999706	T/ILC	CD4+ T	CD4+ Tcm KLF2+	Mixed
ERF	ses_cd	-0.00700577	ns	0.729415	0.999706	T/ILC	CD4+ T	CD4+ Tcm KLF2+	Mixed
NUCB2	ses_cd	-0.00327	ns	0.729417	0.999706	T/ILC	CD4+ T	CD4+ Tcm KLF2+	Mixed
HIST1H2BJ	ses_cd	-0.0113312	ns	0.72959	0.999706	T/ILC	CD4+ T	CD4+ Tcm KLF2+	Mixed
FAM66D	ses_cd	-0.013685	ns	0.729592	0.999706	T/ILC	CD4+ T	CD4+ Tcm KLF2+	Mixed
AL034405.1	ses_cd	-0.00617166	ns	0.729768	0.999706	T/ILC	CD4+ T	CD4+ Tcm KLF2+	Mixed
ARF3	ses_cd	0.00386933	ns	0.729838	0.999706	T/ILC	CD4+ T	CD4+ Tcm KLF2+	Mixed
C1orf141	ses_cd	0.0139278	ns	0.729849	0.999706	T/ILC	CD4+ T	CD4+ Tcm KLF2+	Mixed
TOLLIP	ses_cd	0.00522796	ns	0.729923	0.999706	T/ILC	CD4+ T	CD4+ Tcm KLF2+	Mixed
SBF2-AS1	ses_cd	-0.00620205	ns	0.729935	0.999706	T/ILC	CD4+ T	CD4+ Tcm KLF2+	Mixed
GMDS	ses_cd	0.00640475	ns	0.729939	0.999706	T/ILC	CD4+ T	CD4+ Tcm KLF2+	Mixed
ASB13	ses_cd	-0.00623632	ns	0.729959	0.999706	T/ILC	CD4+ T	CD4+ Tcm KLF2+	Mixed
HSF2	ses_cd	-0.00378076	ns	0.730089	0.999706	T/ILC	CD4+ T	CD4+ Tcm KLF2+	Mixed
ADD1	ses_cd	-0.00225242	ns	0.730101	0.999706	T/ILC	CD4+ T	CD4+ Tcm KLF2+	Mixed
NOP53	ses_cd	0.00586727	ns	0.730107	0.999706	T/ILC	CD4+ T	CD4+ Tcm KLF2+	Mixed
TRIAP1	ses_cd	0.00457333	ns	0.730107	0.999706	T/ILC	CD4+ T	CD4+ Tcm KLF2+	Mixed
TMEM138	ses_cd	-0.0037869	ns	0.730116	0.999706	T/ILC	CD4+ T	CD4+ Tcm KLF2+	Mixed
DCAF17	ses_cd	-0.00338292	ns	0.730171	0.999706	T/ILC	CD4+ T	CD4+ Tcm KLF2+	Mixed
ANKRD24	ses_cd	0.00953364	ns	0.730294	0.999706	T/ILC	CD4+ T	CD4+ Tcm KLF2+	Mixed
ZNF761	ses_cd	0.00375289	ns	0.730367	0.999706	T/ILC	CD4+ T	CD4+ Tcm KLF2+	Mixed
RPL24	ses_cd	0.00495047	ns	0.730388	0.999706	T/ILC	CD4+ T	CD4+ Tcm KLF2+	Mixed
RCHY1	ses_cd	0.00312572	ns	0.730498	0.999706	T/ILC	CD4+ T	CD4+ Tcm KLF2+	Mixed
METTL23	ses_cd	-0.00298768	ns	0.730598	0.999706	T/ILC	CD4+ T	CD4+ Tcm KLF2+	Mixed
HERPUD2	ses_cd	0.00269109	ns	0.730645	0.999706	T/ILC	CD4+ T	CD4+ Tcm KLF2+	Mixed
SLC39A3	ses_cd	-0.00492346	ns	0.730757	0.999706	T/ILC	CD4+ T	CD4+ Tcm KLF2+	Mixed
TPRG1L	ses_cd	0.00535684	ns	0.730783	0.999706	T/ILC	CD4+ T	CD4+ Tcm KLF2+	Mixed
TEAD2	ses_cd	-0.0102191	ns	0.730783	0.999706	T/ILC	CD4+ T	CD4+ Tcm KLF2+	Mixed
TMSB4X	ses_cd	0.00497067	ns	0.73082	0.999706	T/ILC	CD4+ T	CD4+ Tcm KLF2+	Mixed
AC073389.1	ses_cd	-0.00686569	ns	0.730863	0.999706	T/ILC	CD4+ T	CD4+ Tcm KLF2+	Mixed
ZFP64	ses_cd	-0.00478682	ns	0.730886	0.999706	T/ILC	CD4+ T	CD4+ Tcm KLF2+	Mixed
MSH3	ses_cd	-0.00395048	ns	0.730982	0.999706	T/ILC	CD4+ T	CD4+ Tcm KLF2+	Mixed
CSRNP2	ses_cd	0.00570268	ns	0.731027	0.999706	T/ILC	CD4+ T	CD4+ Tcm KLF2+	Mixed
AC005522.1	ses_cd	-0.0113066	ns	0.731032	0.999706	T/ILC	CD4+ T	CD4+ Tcm KLF2+	Mixed
FKBP7	ses_cd	-0.00875634	ns	0.731063	0.999706	T/ILC	CD4+ T	CD4+ Tcm KLF2+	Mixed
AP006284.1	ses_cd	0.00917243	ns	0.731119	0.999706	T/ILC	CD4+ T	CD4+ Tcm KLF2+	Mixed
KLF16	ses_cd	-0.00553734	ns	0.731124	0.999706	T/ILC	CD4+ T	CD4+ Tcm KLF2+	Mixed
PURB	ses_cd	0.00404198	ns	0.731408	0.999706	T/ILC	CD4+ T	CD4+ Tcm KLF2+	Mixed
INIP	ses_cd	-0.00338911	ns	0.731447	0.999706	T/ILC	CD4+ T	CD4+ Tcm KLF2+	Mixed
UBE2W	ses_cd	0.0049901	ns	0.73145	0.999706	T/ILC	CD4+ T	CD4+ Tcm KLF2+	Mixed
POLD2	ses_cd	-0.00426658	ns	0.731475	0.999706	T/ILC	CD4+ T	CD4+ Tcm KLF2+	Mixed
RPS21	ses_cd	0.0059736	ns	0.731588	0.999706	T/ILC	CD4+ T	CD4+ Tcm KLF2+	Mixed
AC069224.1	ses_cd	-0.00959024	ns	0.731814	0.999706	T/ILC	CD4+ T	CD4+ Tcm KLF2+	Mixed
IKZF4	ses_cd	0.00636858	ns	0.731825	0.999706	T/ILC	CD4+ T	CD4+ Tcm KLF2+	Mixed
NR2C2AP	ses_cd	-0.00465504	ns	0.731855	0.999706	T/ILC	CD4+ T	CD4+ Tcm KLF2+	Mixed
MIA3	ses_cd	0.00330588	ns	0.731856	0.999706	T/ILC	CD4+ T	CD4+ Tcm KLF2+	Mixed
TMEM131	ses_cd	-0.00289544	ns	0.732098	0.999706	T/ILC	CD4+ T	CD4+ Tcm KLF2+	Mixed
AC025219.1	ses_cd	-0.0246677	ns	0.73211	0.999706	T/ILC	CD4+ T	CD4+ Tcm KLF2+	Mixed
LINC02265	ses_cd	-0.0123231	ns	0.732267	0.999706	T/ILC	CD4+ T	CD4+ Tcm KLF2+	Mixed
CD81	ses_cd	-0.00342282	ns	0.732285	0.999706	T/ILC	CD4+ T	CD4+ Tcm KLF2+	Mixed
MXD4	ses_cd	-0.00331615	ns	0.732297	0.999706	T/ILC	CD4+ T	CD4+ Tcm KLF2+	Mixed
ACOT7	ses_cd	-0.00740329	ns	0.732341	0.999706	T/ILC	CD4+ T	CD4+ Tcm KLF2+	Mixed
SGCB	ses_cd	0.00494381	ns	0.732356	0.999706	T/ILC	CD4+ T	CD4+ Tcm KLF2+	Mixed
SLC2A8	ses_cd	-0.0126679	ns	0.732619	0.999706	T/ILC	CD4+ T	CD4+ Tcm KLF2+	Mixed
AC093152.1	ses_cd	0.00608505	ns	0.732627	0.999706	T/ILC	CD4+ T	CD4+ Tcm KLF2+	Mixed
PTPMT1	ses_cd	0.00530232	ns	0.732684	0.999706	T/ILC	CD4+ T	CD4+ Tcm KLF2+	Mixed
COPG1	ses_cd	-0.00367873	ns	0.732739	0.999706	T/ILC	CD4+ T	CD4+ Tcm KLF2+	Mixed
SIPA1L1	ses_cd	0.00386483	ns	0.732763	0.999706	T/ILC	CD4+ T	CD4+ Tcm KLF2+	Mixed
MRPS18B	ses_cd	-0.00342871	ns	0.732782	0.999706	T/ILC	CD4+ T	CD4+ Tcm KLF2+	Mixed
FANCF	ses_cd	-0.00431994	ns	0.732822	0.999706	T/ILC	CD4+ T	CD4+ Tcm KLF2+	Mixed
ZIK1	ses_cd	-0.00777809	ns	0.732874	0.999706	T/ILC	CD4+ T	CD4+ Tcm KLF2+	Mixed
GALNT11	ses_cd	0.00334321	ns	0.73292	0.999706	T/ILC	CD4+ T	CD4+ Tcm KLF2+	Mixed
UBXN4	ses_cd	0.0017578	ns	0.732928	0.999706	T/ILC	CD4+ T	CD4+ Tcm KLF2+	Mixed
AC104823.1	ses_cd	-0.0144497	ns	0.732933	0.999706	T/ILC	CD4+ T	CD4+ Tcm KLF2+	Mixed
ADAR	ses_cd	0.00351648	ns	0.732981	0.999706	T/ILC	CD4+ T	CD4+ Tcm KLF2+	Mixed
SYS1	ses_cd	0.00444227	ns	0.733014	0.999706	T/ILC	CD4+ T	CD4+ Tcm KLF2+	Mixed
AF196972.1	ses_cd	0.0101229	ns	0.733034	0.999706	T/ILC	CD4+ T	CD4+ Tcm KLF2+	Mixed
FBXL2	ses_cd	0.00560294	ns	0.733038	0.999706	T/ILC	CD4+ T	CD4+ Tcm KLF2+	Mixed
TAF13	ses_cd	-0.00484756	ns	0.733126	0.999706	T/ILC	CD4+ T	CD4+ Tcm KLF2+	Mixed
KAT2B	ses_cd	0.00520778	ns	0.73316	0.999706	T/ILC	CD4+ T	CD4+ Tcm KLF2+	Mixed
CLEC11A	ses_cd	-0.014132	ns	0.733172	0.999706	T/ILC	CD4+ T	CD4+ Tcm KLF2+	Mixed
SART3	ses_cd	0.00285489	ns	0.733245	0.999706	T/ILC	CD4+ T	CD4+ Tcm KLF2+	Mixed
PABPN1	ses_cd	-0.00313856	ns	0.733299	0.999706	T/ILC	CD4+ T	CD4+ Tcm KLF2+	Mixed
AC016700.3	ses_cd	-0.0111523	ns	0.733318	0.999706	T/ILC	CD4+ T	CD4+ Tcm KLF2+	Mixed
CCDC47	ses_cd	0.00270016	ns	0.733359	0.999706	T/ILC	CD4+ T	CD4+ Tcm KLF2+	Mixed
MBNL3	ses_cd	0.00416501	ns	0.733412	0.999706	T/ILC	CD4+ T	CD4+ Tcm KLF2+	Mixed
MALAT1	ses_cd	0.00362794	ns	0.733573	0.999706	T/ILC	CD4+ T	CD4+ Tcm KLF2+	Mixed
AP003717.1	ses_cd	-0.00786405	ns	0.733631	0.999706	T/ILC	CD4+ T	CD4+ Tcm KLF2+	Mixed
PLEKHG7	ses_cd	-0.0114917	ns	0.733651	0.999706	T/ILC	CD4+ T	CD4+ Tcm KLF2+	Mixed
GZMA	ses_cd	0.00917179	ns	0.733676	0.999706	T/ILC	CD4+ T	CD4+ Tcm KLF2+	Mixed
ACTR2	ses_cd	-0.00189359	ns	0.733682	0.999706	T/ILC	CD4+ T	CD4+ Tcm KLF2+	Mixed
PDCD2	ses_cd	0.00271246	ns	0.733696	0.999706	T/ILC	CD4+ T	CD4+ Tcm KLF2+	Mixed
ZDHHC3	ses_cd	0.00396444	ns	0.733717	0.999706	T/ILC	CD4+ T	CD4+ Tcm KLF2+	Mixed
FUT10	ses_cd	-0.00884729	ns	0.733753	0.999706	T/ILC	CD4+ T	CD4+ Tcm KLF2+	Mixed
AC114271.1	ses_cd	0.00984845	ns	0.733784	0.999706	T/ILC	CD4+ T	CD4+ Tcm KLF2+	Mixed
VIPAS39	ses_cd	0.00493824	ns	0.733797	0.999706	T/ILC	CD4+ T	CD4+ Tcm KLF2+	Mixed
PCOLCE-AS1	ses_cd	0.0100474	ns	0.733921	0.999706	T/ILC	CD4+ T	CD4+ Tcm KLF2+	Mixed
EFCAB5	ses_cd	0.00674071	ns	0.733976	0.999706	T/ILC	CD4+ T	CD4+ Tcm KLF2+	Mixed
TOR2A	ses_cd	-0.00535698	ns	0.734194	0.999706	T/ILC	CD4+ T	CD4+ Tcm KLF2+	Mixed
TADA2A	ses_cd	0.00358763	ns	0.734254	0.999706	T/ILC	CD4+ T	CD4+ Tcm KLF2+	Mixed
FBXO21	ses_cd	-0.00294108	ns	0.734329	0.999706	T/ILC	CD4+ T	CD4+ Tcm KLF2+	Mixed
PLXNA3	ses_cd	-0.00647713	ns	0.734351	0.999706	T/ILC	CD4+ T	CD4+ Tcm KLF2+	Mixed
AL034549.1	ses_cd	-0.00810039	ns	0.734412	0.999706	T/ILC	CD4+ T	CD4+ Tcm KLF2+	Mixed
RGL4	ses_cd	-0.0045477	ns	0.734664	0.999706	T/ILC	CD4+ T	CD4+ Tcm KLF2+	Mixed
AC087190.1	ses_cd	-0.00617098	ns	0.734665	0.999706	T/ILC	CD4+ T	CD4+ Tcm KLF2+	Mixed
AKAP3	ses_cd	-0.00881191	ns	0.734761	0.999706	T/ILC	CD4+ T	CD4+ Tcm KLF2+	Mixed
DYM	ses_cd	0.00360747	ns	0.734868	0.999706	T/ILC	CD4+ T	CD4+ Tcm KLF2+	Mixed
SNHG9	ses_cd	-0.00669664	ns	0.734895	0.999706	T/ILC	CD4+ T	CD4+ Tcm KLF2+	Mixed
GARS	ses_cd	-0.00399832	ns	0.734896	0.999706	T/ILC	CD4+ T	CD4+ Tcm KLF2+	Mixed
PAM	ses_cd	0.00514652	ns	0.734933	0.999706	T/ILC	CD4+ T	CD4+ Tcm KLF2+	Mixed
TMEM94	ses_cd	-0.00526814	ns	0.734958	0.999706	T/ILC	CD4+ T	CD4+ Tcm KLF2+	Mixed
AC104170.1	ses_cd	-0.00925554	ns	0.73503	0.999706	T/ILC	CD4+ T	CD4+ Tcm KLF2+	Mixed
RPS20	ses_cd	-0.00675899	ns	0.735195	0.999706	T/ILC	CD4+ T	CD4+ Tcm KLF2+	Mixed
AC091132.5	ses_cd	-0.00785518	ns	0.735201	0.999706	T/ILC	CD4+ T	CD4+ Tcm KLF2+	Mixed
ACACB	ses_cd	0.0054901	ns	0.735229	0.999706	T/ILC	CD4+ T	CD4+ Tcm KLF2+	Mixed
RAD51B	ses_cd	0.00492617	ns	0.73524	0.999706	T/ILC	CD4+ T	CD4+ Tcm KLF2+	Mixed
POU6F2	ses_cd	-0.0163455	ns	0.735376	0.999706	T/ILC	CD4+ T	CD4+ Tcm KLF2+	Mixed
AC004253.1	ses_cd	0.00616818	ns	0.735406	0.999706	T/ILC	CD4+ T	CD4+ Tcm KLF2+	Mixed
AP003086.1	ses_cd	0.0108549	ns	0.735441	0.999706	T/ILC	CD4+ T	CD4+ Tcm KLF2+	Mixed
OCEL1	ses_cd	0.0046544	ns	0.735538	0.999706	T/ILC	CD4+ T	CD4+ Tcm KLF2+	Mixed
LONRF2	ses_cd	-0.0166046	ns	0.735559	0.999706	T/ILC	CD4+ T	CD4+ Tcm KLF2+	Mixed
FTO	ses_cd	0.00375259	ns	0.73557	0.999706	T/ILC	CD4+ T	CD4+ Tcm KLF2+	Mixed
GPR19	ses_cd	-0.00763125	ns	0.735586	0.999706	T/ILC	CD4+ T	CD4+ Tcm KLF2+	Mixed
MAP3K20-AS1	ses_cd	-0.0117392	ns	0.735679	0.999706	T/ILC	CD4+ T	CD4+ Tcm KLF2+	Mixed
STIM1	ses_cd	-0.00414011	ns	0.735737	0.999706	T/ILC	CD4+ T	CD4+ Tcm KLF2+	Mixed
LZTS3	ses_cd	-0.00906464	ns	0.7358	0.999706	T/ILC	CD4+ T	CD4+ Tcm KLF2+	Mixed
KDM5A	ses_cd	-0.00224893	ns	0.735909	0.999706	T/ILC	CD4+ T	CD4+ Tcm KLF2+	Mixed
MED16	ses_cd	0.0056482	ns	0.735914	0.999706	T/ILC	CD4+ T	CD4+ Tcm KLF2+	Mixed
MTA3	ses_cd	-0.00359706	ns	0.736007	0.999706	T/ILC	CD4+ T	CD4+ Tcm KLF2+	Mixed
SMIM10L1	ses_cd	-0.00438317	ns	0.736029	0.999706	T/ILC	CD4+ T	CD4+ Tcm KLF2+	Mixed
HINT3	ses_cd	0.0045002	ns	0.736106	0.999706	T/ILC	CD4+ T	CD4+ Tcm KLF2+	Mixed
AP001505.1	ses_cd	0.00752817	ns	0.736182	0.999706	T/ILC	CD4+ T	CD4+ Tcm KLF2+	Mixed
SLC23A1	ses_cd	-0.0082809	ns	0.736189	0.999706	T/ILC	CD4+ T	CD4+ Tcm KLF2+	Mixed
AC105277.1	ses_cd	-0.01351	ns	0.7362	0.999706	T/ILC	CD4+ T	CD4+ Tcm KLF2+	Mixed
ZNF225	ses_cd	-0.0065799	ns	0.736221	0.999706	T/ILC	CD4+ T	CD4+ Tcm KLF2+	Mixed
FAM8A1	ses_cd	0.00417893	ns	0.736259	0.999706	T/ILC	CD4+ T	CD4+ Tcm KLF2+	Mixed
PBDC1	ses_cd	0.00376377	ns	0.736314	0.999706	T/ILC	CD4+ T	CD4+ Tcm KLF2+	Mixed
PRMT3	ses_cd	0.00317267	ns	0.736341	0.999706	T/ILC	CD4+ T	CD4+ Tcm KLF2+	Mixed
MED22	ses_cd	-0.00614413	ns	0.736351	0.999706	T/ILC	CD4+ T	CD4+ Tcm KLF2+	Mixed
PDE4B	ses_cd	0.00606185	ns	0.736493	0.999706	T/ILC	CD4+ T	CD4+ Tcm KLF2+	Mixed
OAT	ses_cd	0.00542754	ns	0.736494	0.999706	T/ILC	CD4+ T	CD4+ Tcm KLF2+	Mixed
USP47	ses_cd	0.00326077	ns	0.736564	0.999706	T/ILC	CD4+ T	CD4+ Tcm KLF2+	Mixed
CAMKK2	ses_cd	-0.00521588	ns	0.736599	0.999706	T/ILC	CD4+ T	CD4+ Tcm KLF2+	Mixed
NUP62CL	ses_cd	0.00761185	ns	0.736608	0.999706	T/ILC	CD4+ T	CD4+ Tcm KLF2+	Mixed
ZNF512B	ses_cd	0.00540442	ns	0.736627	0.999706	T/ILC	CD4+ T	CD4+ Tcm KLF2+	Mixed
BPHL	ses_cd	0.00546117	ns	0.736643	0.999706	T/ILC	CD4+ T	CD4+ Tcm KLF2+	Mixed
CEBPD	ses_cd	-0.0169876	ns	0.736649	0.999706	T/ILC	CD4+ T	CD4+ Tcm KLF2+	Mixed
EIF5	ses_cd	-0.00250396	ns	0.736738	0.999706	T/ILC	CD4+ T	CD4+ Tcm KLF2+	Mixed
LINC00562	ses_cd	-0.00959033	ns	0.736764	0.999706	T/ILC	CD4+ T	CD4+ Tcm KLF2+	Mixed
TFIP11	ses_cd	-0.00374967	ns	0.736939	0.999706	T/ILC	CD4+ T	CD4+ Tcm KLF2+	Mixed
ZNF304	ses_cd	0.00696035	ns	0.737021	0.999706	T/ILC	CD4+ T	CD4+ Tcm KLF2+	Mixed
CASK	ses_cd	-0.00443233	ns	0.737045	0.999706	T/ILC	CD4+ T	CD4+ Tcm KLF2+	Mixed
WDR17	ses_cd	-0.0142401	ns	0.737142	0.999706	T/ILC	CD4+ T	CD4+ Tcm KLF2+	Mixed
CRAMP1	ses_cd	0.00617667	ns	0.737177	0.999706	T/ILC	CD4+ T	CD4+ Tcm KLF2+	Mixed
AL158163.2	ses_cd	-0.00978998	ns	0.737203	0.999706	T/ILC	CD4+ T	CD4+ Tcm KLF2+	Mixed
POLR1D	ses_cd	0.00322037	ns	0.737217	0.999706	T/ILC	CD4+ T	CD4+ Tcm KLF2+	Mixed
SEPHS2	ses_cd	-0.00381538	ns	0.737217	0.999706	T/ILC	CD4+ T	CD4+ Tcm KLF2+	Mixed
HUWE1	ses_cd	0.00208127	ns	0.737245	0.999706	T/ILC	CD4+ T	CD4+ Tcm KLF2+	Mixed
HUNK	ses_cd	0.0129988	ns	0.737254	0.999706	T/ILC	CD4+ T	CD4+ Tcm KLF2+	Mixed
ABCD3	ses_cd	0.00437348	ns	0.737279	0.999706	T/ILC	CD4+ T	CD4+ Tcm KLF2+	Mixed
COG7	ses_cd	0.00372253	ns	0.73728	0.999706	T/ILC	CD4+ T	CD4+ Tcm KLF2+	Mixed
FAM49A	ses_cd	-0.0148072	ns	0.737446	0.999706	T/ILC	CD4+ T	CD4+ Tcm KLF2+	Mixed
AC005154.6	ses_cd	-0.00482293	ns	0.737707	0.999706	T/ILC	CD4+ T	CD4+ Tcm KLF2+	Mixed
LYSMD4	ses_cd	-0.00546996	ns	0.737734	0.999706	T/ILC	CD4+ T	CD4+ Tcm KLF2+	Mixed
CPSF6	ses_cd	-0.00309346	ns	0.737773	0.999706	T/ILC	CD4+ T	CD4+ Tcm KLF2+	Mixed
URI1	ses_cd	0.00163631	ns	0.737836	0.999706	T/ILC	CD4+ T	CD4+ Tcm KLF2+	Mixed
ZNF470	ses_cd	0.00701932	ns	0.737844	0.999706	T/ILC	CD4+ T	CD4+ Tcm KLF2+	Mixed
AP4S1	ses_cd	0.0046311	ns	0.737922	0.999706	T/ILC	CD4+ T	CD4+ Tcm KLF2+	Mixed
DLGAP1	ses_cd	0.0123473	ns	0.737926	0.999706	T/ILC	CD4+ T	CD4+ Tcm KLF2+	Mixed
RASSF2	ses_cd	-0.00424197	ns	0.738018	0.999706	T/ILC	CD4+ T	CD4+ Tcm KLF2+	Mixed
CCDC167	ses_cd	-0.00715038	ns	0.738036	0.999706	T/ILC	CD4+ T	CD4+ Tcm KLF2+	Mixed
ASTN2	ses_cd	0.00447693	ns	0.73805	0.999706	T/ILC	CD4+ T	CD4+ Tcm KLF2+	Mixed
NIPBL	ses_cd	-0.00316775	ns	0.738098	0.999706	T/ILC	CD4+ T	CD4+ Tcm KLF2+	Mixed
MEG8	ses_cd	-0.0142796	ns	0.738202	0.999706	T/ILC	CD4+ T	CD4+ Tcm KLF2+	Mixed
AC146944.4	ses_cd	-0.00922013	ns	0.738446	0.999706	T/ILC	CD4+ T	CD4+ Tcm KLF2+	Mixed
SEC23B	ses_cd	-0.00327632	ns	0.738547	0.999706	T/ILC	CD4+ T	CD4+ Tcm KLF2+	Mixed
KLHL8	ses_cd	-0.00435353	ns	0.738555	0.999706	T/ILC	CD4+ T	CD4+ Tcm KLF2+	Mixed
PLCXD2	ses_cd	-0.00529058	ns	0.738622	0.999706	T/ILC	CD4+ T	CD4+ Tcm KLF2+	Mixed
OPA1	ses_cd	0.00296486	ns	0.738709	0.999706	T/ILC	CD4+ T	CD4+ Tcm KLF2+	Mixed
OTUD7B	ses_cd	0.00493262	ns	0.738736	0.999706	T/ILC	CD4+ T	CD4+ Tcm KLF2+	Mixed
DEAF1	ses_cd	-0.00317067	ns	0.73883	0.999706	T/ILC	CD4+ T	CD4+ Tcm KLF2+	Mixed
DTWD2	ses_cd	-0.00605194	ns	0.738852	0.999706	T/ILC	CD4+ T	CD4+ Tcm KLF2+	Mixed
KMT5B	ses_cd	-0.00257357	ns	0.738894	0.999706	T/ILC	CD4+ T	CD4+ Tcm KLF2+	Mixed
SDR42E2	ses_cd	-0.00845193	ns	0.738895	0.999706	T/ILC	CD4+ T	CD4+ Tcm KLF2+	Mixed
TCF25	ses_cd	-0.00213473	ns	0.739019	0.999706	T/ILC	CD4+ T	CD4+ Tcm KLF2+	Mixed
DEDD2	ses_cd	-0.00379177	ns	0.739073	0.999706	T/ILC	CD4+ T	CD4+ Tcm KLF2+	Mixed
AL731569.1	ses_cd	0.00868736	ns	0.739121	0.999706	T/ILC	CD4+ T	CD4+ Tcm KLF2+	Mixed
AC233723.1	ses_cd	0.0119643	ns	0.739122	0.999706	T/ILC	CD4+ T	CD4+ Tcm KLF2+	Mixed
AL031728.1	ses_cd	-0.0074058	ns	0.739291	0.999706	T/ILC	CD4+ T	CD4+ Tcm KLF2+	Mixed
NECAB3	ses_cd	0.00688081	ns	0.739338	0.999706	T/ILC	CD4+ T	CD4+ Tcm KLF2+	Mixed
AC135586.2	ses_cd	0.00905714	ns	0.739385	0.999706	T/ILC	CD4+ T	CD4+ Tcm KLF2+	Mixed
LEMD3	ses_cd	0.00316263	ns	0.739385	0.999706	T/ILC	CD4+ T	CD4+ Tcm KLF2+	Mixed
RITA1	ses_cd	-0.00485693	ns	0.739432	0.999706	T/ILC	CD4+ T	CD4+ Tcm KLF2+	Mixed
WDR34	ses_cd	-0.00904656	ns	0.739499	0.999706	T/ILC	CD4+ T	CD4+ Tcm KLF2+	Mixed
NECAP2	ses_cd	0.00240584	ns	0.739521	0.999706	T/ILC	CD4+ T	CD4+ Tcm KLF2+	Mixed
FXYD2	ses_cd	0.0122103	ns	0.739547	0.999706	T/ILC	CD4+ T	CD4+ Tcm KLF2+	Mixed
DDX46	ses_cd	-0.00186401	ns	0.739558	0.999706	T/ILC	CD4+ T	CD4+ Tcm KLF2+	Mixed
GASAL1	ses_cd	0.0099158	ns	0.739648	0.999706	T/ILC	CD4+ T	CD4+ Tcm KLF2+	Mixed
CHML	ses_cd	-0.00631467	ns	0.739652	0.999706	T/ILC	CD4+ T	CD4+ Tcm KLF2+	Mixed
TINF2	ses_cd	0.0037054	ns	0.739715	0.999706	T/ILC	CD4+ T	CD4+ Tcm KLF2+	Mixed
ACAA1	ses_cd	-0.00414986	ns	0.739759	0.999706	T/ILC	CD4+ T	CD4+ Tcm KLF2+	Mixed
ANKRD44	ses_cd	-0.00397815	ns	0.739765	0.999706	T/ILC	CD4+ T	CD4+ Tcm KLF2+	Mixed
AL132712.1	ses_cd	0.00947958	ns	0.739863	0.999706	T/ILC	CD4+ T	CD4+ Tcm KLF2+	Mixed
POLR2A	ses_cd	0.00237426	ns	0.739918	0.999706	T/ILC	CD4+ T	CD4+ Tcm KLF2+	Mixed
PLEKHM3	ses_cd	-0.00385375	ns	0.739997	0.999706	T/ILC	CD4+ T	CD4+ Tcm KLF2+	Mixed
MCM8	ses_cd	0.00534241	ns	0.740004	0.999706	T/ILC	CD4+ T	CD4+ Tcm KLF2+	Mixed
TOB1	ses_cd	0.00506663	ns	0.740107	0.999706	T/ILC	CD4+ T	CD4+ Tcm KLF2+	Mixed
TMC1	ses_cd	0.0164158	ns	0.740164	0.999706	T/ILC	CD4+ T	CD4+ Tcm KLF2+	Mixed
GCNT2	ses_cd	0.00619918	ns	0.740164	0.999706	T/ILC	CD4+ T	CD4+ Tcm KLF2+	Mixed
PRPF31	ses_cd	0.00331082	ns	0.740185	0.999706	T/ILC	CD4+ T	CD4+ Tcm KLF2+	Mixed
UBE2D4	ses_cd	-0.00465982	ns	0.740214	0.999706	T/ILC	CD4+ T	CD4+ Tcm KLF2+	Mixed
AC012363.1	ses_cd	0.00881612	ns	0.740255	0.999706	T/ILC	CD4+ T	CD4+ Tcm KLF2+	Mixed
CFAP44-AS1	ses_cd	0.00708596	ns	0.740288	0.999706	T/ILC	CD4+ T	CD4+ Tcm KLF2+	Mixed
LINC00937	ses_cd	-0.022005	ns	0.740312	0.999706	T/ILC	CD4+ T	CD4+ Tcm KLF2+	Mixed
AL513329.1	ses_cd	-0.00835098	ns	0.740325	0.999706	T/ILC	CD4+ T	CD4+ Tcm KLF2+	Mixed
MANF	ses_cd	0.00414967	ns	0.74039	0.999706	T/ILC	CD4+ T	CD4+ Tcm KLF2+	Mixed
CENPA	ses_cd	-0.00651789	ns	0.740394	0.999706	T/ILC	CD4+ T	CD4+ Tcm KLF2+	Mixed
UBL5	ses_cd	0.00445677	ns	0.740427	0.999706	T/ILC	CD4+ T	CD4+ Tcm KLF2+	Mixed
TAF1A	ses_cd	0.00508772	ns	0.740503	0.999706	T/ILC	CD4+ T	CD4+ Tcm KLF2+	Mixed
PLB1	ses_cd	-0.0190765	ns	0.740532	0.999706	T/ILC	CD4+ T	CD4+ Tcm KLF2+	Mixed
RNF123	ses_cd	0.00514256	ns	0.740703	0.999706	T/ILC	CD4+ T	CD4+ Tcm KLF2+	Mixed
POR	ses_cd	0.00414393	ns	0.740742	0.999706	T/ILC	CD4+ T	CD4+ Tcm KLF2+	Mixed
RFX3-AS1	ses_cd	0.00466267	ns	0.740944	0.999706	T/ILC	CD4+ T	CD4+ Tcm KLF2+	Mixed
CLPTM1L	ses_cd	-0.00254273	ns	0.740957	0.999706	T/ILC	CD4+ T	CD4+ Tcm KLF2+	Mixed
SEMA4B	ses_cd	0.00587374	ns	0.741058	0.999706	T/ILC	CD4+ T	CD4+ Tcm KLF2+	Mixed
RUNX2-AS1	ses_cd	0.0117481	ns	0.741139	0.999706	T/ILC	CD4+ T	CD4+ Tcm KLF2+	Mixed
ZNF184	ses_cd	0.0051262	ns	0.741251	0.999706	T/ILC	CD4+ T	CD4+ Tcm KLF2+	Mixed
MEF2D	ses_cd	0.00380897	ns	0.741303	0.999706	T/ILC	CD4+ T	CD4+ Tcm KLF2+	Mixed
FAM174B	ses_cd	-0.00531419	ns	0.741341	0.999706	T/ILC	CD4+ T	CD4+ Tcm KLF2+	Mixed
FAM241B	ses_cd	-0.0060814	ns	0.741426	0.999706	T/ILC	CD4+ T	CD4+ Tcm KLF2+	Mixed
SPEG	ses_cd	0.0111365	ns	0.741458	0.999706	T/ILC	CD4+ T	CD4+ Tcm KLF2+	Mixed
TM9SF2	ses_cd	0.00201217	ns	0.741576	0.999706	T/ILC	CD4+ T	CD4+ Tcm KLF2+	Mixed
YY1AP1	ses_cd	-0.00307366	ns	0.741889	0.999706	T/ILC	CD4+ T	CD4+ Tcm KLF2+	Mixed
AP001816.1	ses_cd	-0.006762	ns	0.741949	0.999706	T/ILC	CD4+ T	CD4+ Tcm KLF2+	Mixed
APPBP2	ses_cd	-0.00332331	ns	0.74196	0.999706	T/ILC	CD4+ T	CD4+ Tcm KLF2+	Mixed
LBR	ses_cd	0.00321176	ns	0.742028	0.999706	T/ILC	CD4+ T	CD4+ Tcm KLF2+	Mixed
MED15	ses_cd	-0.00303046	ns	0.742069	0.999706	T/ILC	CD4+ T	CD4+ Tcm KLF2+	Mixed
CHST14	ses_cd	-0.0064294	ns	0.742203	0.999706	T/ILC	CD4+ T	CD4+ Tcm KLF2+	Mixed
B3GNT8	ses_cd	-0.0109342	ns	0.74223	0.999706	T/ILC	CD4+ T	CD4+ Tcm KLF2+	Mixed
ZNF746	ses_cd	0.00450733	ns	0.742298	0.999706	T/ILC	CD4+ T	CD4+ Tcm KLF2+	Mixed
AC027097.1	ses_cd	0.00410169	ns	0.742329	0.999706	T/ILC	CD4+ T	CD4+ Tcm KLF2+	Mixed
IDI1	ses_cd	-0.00329788	ns	0.74248	0.999706	T/ILC	CD4+ T	CD4+ Tcm KLF2+	Mixed
SRRM1	ses_cd	0.00258026	ns	0.742596	0.999706	T/ILC	CD4+ T	CD4+ Tcm KLF2+	Mixed
WDR35	ses_cd	-0.00551298	ns	0.742662	0.999706	T/ILC	CD4+ T	CD4+ Tcm KLF2+	Mixed
RHOBTB2	ses_cd	0.00691473	ns	0.742663	0.999706	T/ILC	CD4+ T	CD4+ Tcm KLF2+	Mixed
SC5D	ses_cd	-0.0044401	ns	0.742708	0.999706	T/ILC	CD4+ T	CD4+ Tcm KLF2+	Mixed
ATAT1	ses_cd	0.00519244	ns	0.742727	0.999706	T/ILC	CD4+ T	CD4+ Tcm KLF2+	Mixed
AP3S1	ses_cd	0.00290783	ns	0.742738	0.999706	T/ILC	CD4+ T	CD4+ Tcm KLF2+	Mixed
ZNF300	ses_cd	-0.0110353	ns	0.742739	0.999706	T/ILC	CD4+ T	CD4+ Tcm KLF2+	Mixed
C1QBP	ses_cd	0.00403594	ns	0.742834	0.999706	T/ILC	CD4+ T	CD4+ Tcm KLF2+	Mixed
GID8	ses_cd	0.00280516	ns	0.742914	0.999706	T/ILC	CD4+ T	CD4+ Tcm KLF2+	Mixed
PUF60	ses_cd	0.00360632	ns	0.742994	0.999706	T/ILC	CD4+ T	CD4+ Tcm KLF2+	Mixed
TRERF1	ses_cd	-0.00399998	ns	0.743011	0.999706	T/ILC	CD4+ T	CD4+ Tcm KLF2+	Mixed
CCDC144NL-AS1	ses_cd	0.0122766	ns	0.743067	0.999706	T/ILC	CD4+ T	CD4+ Tcm KLF2+	Mixed
FAM186A	ses_cd	0.00848965	ns	0.743074	0.999706	T/ILC	CD4+ T	CD4+ Tcm KLF2+	Mixed
PLP2	ses_cd	-0.00493986	ns	0.743133	0.999706	T/ILC	CD4+ T	CD4+ Tcm KLF2+	Mixed
AKR1B1	ses_cd	0.00380108	ns	0.743148	0.999706	T/ILC	CD4+ T	CD4+ Tcm KLF2+	Mixed
RNF157-AS1	ses_cd	-0.00769491	ns	0.743262	0.999706	T/ILC	CD4+ T	CD4+ Tcm KLF2+	Mixed
CPSF3	ses_cd	-0.00376471	ns	0.743369	0.999706	T/ILC	CD4+ T	CD4+ Tcm KLF2+	Mixed
BRD4	ses_cd	-0.00235102	ns	0.743418	0.999706	T/ILC	CD4+ T	CD4+ Tcm KLF2+	Mixed
MOB3A	ses_cd	0.002717	ns	0.743426	0.999706	T/ILC	CD4+ T	CD4+ Tcm KLF2+	Mixed
MAK16	ses_cd	-0.00425396	ns	0.743575	0.999706	T/ILC	CD4+ T	CD4+ Tcm KLF2+	Mixed
SGCD	ses_cd	0.0123377	ns	0.743604	0.999706	T/ILC	CD4+ T	CD4+ Tcm KLF2+	Mixed
AGAP3	ses_cd	0.00634264	ns	0.74362	0.999706	T/ILC	CD4+ T	CD4+ Tcm KLF2+	Mixed
HIST1H1B	ses_cd	0.0137802	ns	0.743654	0.999706	T/ILC	CD4+ T	CD4+ Tcm KLF2+	Mixed
STAT5B	ses_cd	-0.00309754	ns	0.743697	0.999706	T/ILC	CD4+ T	CD4+ Tcm KLF2+	Mixed
ASAP1	ses_cd	-0.00368164	ns	0.743704	0.999706	T/ILC	CD4+ T	CD4+ Tcm KLF2+	Mixed
AMD1	ses_cd	0.0036042	ns	0.743784	0.999706	T/ILC	CD4+ T	CD4+ Tcm KLF2+	Mixed
B9D2	ses_cd	-0.00506701	ns	0.743833	0.999706	T/ILC	CD4+ T	CD4+ Tcm KLF2+	Mixed
C1orf52	ses_cd	0.00291517	ns	0.743978	0.999706	T/ILC	CD4+ T	CD4+ Tcm KLF2+	Mixed
ZNF652	ses_cd	-0.00652287	ns	0.744106	0.999706	T/ILC	CD4+ T	CD4+ Tcm KLF2+	Mixed
TPMT	ses_cd	-0.00458347	ns	0.744194	0.999706	T/ILC	CD4+ T	CD4+ Tcm KLF2+	Mixed
AC007342.5	ses_cd	-0.0104838	ns	0.744202	0.999706	T/ILC	CD4+ T	CD4+ Tcm KLF2+	Mixed
MXD3	ses_cd	0.00816019	ns	0.744257	0.999706	T/ILC	CD4+ T	CD4+ Tcm KLF2+	Mixed
MICA	ses_cd	-0.00502725	ns	0.744333	0.999706	T/ILC	CD4+ T	CD4+ Tcm KLF2+	Mixed
ACSL5	ses_cd	0.00588656	ns	0.744452	0.999706	T/ILC	CD4+ T	CD4+ Tcm KLF2+	Mixed
CXorf57	ses_cd	0.00608255	ns	0.744458	0.999706	T/ILC	CD4+ T	CD4+ Tcm KLF2+	Mixed
RIPK2	ses_cd	0.00612792	ns	0.744498	0.999706	T/ILC	CD4+ T	CD4+ Tcm KLF2+	Mixed
RPS6KB1	ses_cd	0.00293453	ns	0.74451	0.999706	T/ILC	CD4+ T	CD4+ Tcm KLF2+	Mixed
CENPL	ses_cd	-0.00623411	ns	0.744564	0.999706	T/ILC	CD4+ T	CD4+ Tcm KLF2+	Mixed
CIAPIN1	ses_cd	-0.00357384	ns	0.74458	0.999706	T/ILC	CD4+ T	CD4+ Tcm KLF2+	Mixed
C11orf58	ses_cd	0.0021489	ns	0.744594	0.999706	T/ILC	CD4+ T	CD4+ Tcm KLF2+	Mixed
ZNF493	ses_cd	-0.00313575	ns	0.7447	0.999706	T/ILC	CD4+ T	CD4+ Tcm KLF2+	Mixed
DMAP1	ses_cd	-0.00404295	ns	0.7447	0.999706	T/ILC	CD4+ T	CD4+ Tcm KLF2+	Mixed
LINC00886	ses_cd	0.00590113	ns	0.744752	0.999706	T/ILC	CD4+ T	CD4+ Tcm KLF2+	Mixed
CCDC127	ses_cd	-0.00486214	ns	0.744851	0.999706	T/ILC	CD4+ T	CD4+ Tcm KLF2+	Mixed
PXMP2	ses_cd	-0.00571808	ns	0.74492	0.999706	T/ILC	CD4+ T	CD4+ Tcm KLF2+	Mixed
C18orf54	ses_cd	0.00723715	ns	0.744946	0.999706	T/ILC	CD4+ T	CD4+ Tcm KLF2+	Mixed
CCDC36	ses_cd	0.0117451	ns	0.744979	0.999706	T/ILC	CD4+ T	CD4+ Tcm KLF2+	Mixed
AC109597.1	ses_cd	0.010067	ns	0.745019	0.999706	T/ILC	CD4+ T	CD4+ Tcm KLF2+	Mixed
TMEM65	ses_cd	-0.0036589	ns	0.745092	0.999706	T/ILC	CD4+ T	CD4+ Tcm KLF2+	Mixed
FAHD2B	ses_cd	-0.00571359	ns	0.745191	0.999706	T/ILC	CD4+ T	CD4+ Tcm KLF2+	Mixed
ATP2C1	ses_cd	-0.00298673	ns	0.745198	0.999706	T/ILC	CD4+ T	CD4+ Tcm KLF2+	Mixed
AC005261.1	ses_cd	-0.00410526	ns	0.74528	0.999706	T/ILC	CD4+ T	CD4+ Tcm KLF2+	Mixed
AC133550.2	ses_cd	-0.00632162	ns	0.745284	0.999706	T/ILC	CD4+ T	CD4+ Tcm KLF2+	Mixed
ITGA2B	ses_cd	-0.0091481	ns	0.745293	0.999706	T/ILC	CD4+ T	CD4+ Tcm KLF2+	Mixed
RIDA	ses_cd	-0.00507828	ns	0.745533	0.999706	T/ILC	CD4+ T	CD4+ Tcm KLF2+	Mixed
OGFOD1	ses_cd	-0.00342576	ns	0.745546	0.999706	T/ILC	CD4+ T	CD4+ Tcm KLF2+	Mixed
AL161757.5	ses_cd	0.00823718	ns	0.745547	0.999706	T/ILC	CD4+ T	CD4+ Tcm KLF2+	Mixed
HIST1H4C	ses_cd	0.0114395	ns	0.74557	0.999706	T/ILC	CD4+ T	CD4+ Tcm KLF2+	Mixed
SUGT1	ses_cd	0.00248349	ns	0.745598	0.999706	T/ILC	CD4+ T	CD4+ Tcm KLF2+	Mixed
VRK1	ses_cd	-0.00261764	ns	0.745705	0.999706	T/ILC	CD4+ T	CD4+ Tcm KLF2+	Mixed
HHLA3	ses_cd	-0.00586626	ns	0.745731	0.999706	T/ILC	CD4+ T	CD4+ Tcm KLF2+	Mixed
TNFRSF10B	ses_cd	0.00556336	ns	0.745817	0.999706	T/ILC	CD4+ T	CD4+ Tcm KLF2+	Mixed
ZNF777	ses_cd	-0.00481797	ns	0.745894	0.999706	T/ILC	CD4+ T	CD4+ Tcm KLF2+	Mixed
ACP1	ses_cd	0.00286014	ns	0.746006	0.999706	T/ILC	CD4+ T	CD4+ Tcm KLF2+	Mixed
VEZT	ses_cd	0.00303614	ns	0.746008	0.999706	T/ILC	CD4+ T	CD4+ Tcm KLF2+	Mixed
MIF4GD	ses_cd	-0.00338566	ns	0.746056	0.999706	T/ILC	CD4+ T	CD4+ Tcm KLF2+	Mixed
AC145207.2	ses_cd	0.0105753	ns	0.746059	0.999706	T/ILC	CD4+ T	CD4+ Tcm KLF2+	Mixed
SH3BGRL3	ses_cd	0.00345095	ns	0.746067	0.999706	T/ILC	CD4+ T	CD4+ Tcm KLF2+	Mixed
DLGAP1-AS4	ses_cd	0.0150169	ns	0.746085	0.999706	T/ILC	CD4+ T	CD4+ Tcm KLF2+	Mixed
CCM2	ses_cd	-0.00333153	ns	0.746226	0.999706	T/ILC	CD4+ T	CD4+ Tcm KLF2+	Mixed
AKR7A2	ses_cd	0.00430222	ns	0.746251	0.999706	T/ILC	CD4+ T	CD4+ Tcm KLF2+	Mixed
ACLY	ses_cd	-0.00316569	ns	0.746291	0.999706	T/ILC	CD4+ T	CD4+ Tcm KLF2+	Mixed
AP000446.1	ses_cd	-0.00768925	ns	0.746325	0.999706	T/ILC	CD4+ T	CD4+ Tcm KLF2+	Mixed
CPT2	ses_cd	-0.00461261	ns	0.74637	0.999706	T/ILC	CD4+ T	CD4+ Tcm KLF2+	Mixed
NUDT16	ses_cd	-0.00551564	ns	0.746403	0.999706	T/ILC	CD4+ T	CD4+ Tcm KLF2+	Mixed
PHACTR1	ses_cd	0.0106622	ns	0.746434	0.999706	T/ILC	CD4+ T	CD4+ Tcm KLF2+	Mixed
TEX2	ses_cd	0.0048198	ns	0.746442	0.999706	T/ILC	CD4+ T	CD4+ Tcm KLF2+	Mixed
INTS7	ses_cd	-0.00425796	ns	0.746528	0.999706	T/ILC	CD4+ T	CD4+ Tcm KLF2+	Mixed
TMEM184A	ses_cd	0.0117576	ns	0.746593	0.999706	T/ILC	CD4+ T	CD4+ Tcm KLF2+	Mixed
KIAA2026	ses_cd	0.00296499	ns	0.746705	0.999706	T/ILC	CD4+ T	CD4+ Tcm KLF2+	Mixed
ANKRD49	ses_cd	0.0037307	ns	0.746747	0.999706	T/ILC	CD4+ T	CD4+ Tcm KLF2+	Mixed
ZCCHC9	ses_cd	-0.0032404	ns	0.746792	0.999706	T/ILC	CD4+ T	CD4+ Tcm KLF2+	Mixed
RCN3	ses_cd	-0.020589	ns	0.746834	0.999706	T/ILC	CD4+ T	CD4+ Tcm KLF2+	Mixed
HIRIP3	ses_cd	0.00486023	ns	0.746837	0.999706	T/ILC	CD4+ T	CD4+ Tcm KLF2+	Mixed
MARK4	ses_cd	-0.00442313	ns	0.746839	0.999706	T/ILC	CD4+ T	CD4+ Tcm KLF2+	Mixed
CACNA2D2	ses_cd	0.0103347	ns	0.746949	0.999706	T/ILC	CD4+ T	CD4+ Tcm KLF2+	Mixed
C6orf106	ses_cd	-0.00301201	ns	0.746978	0.999706	T/ILC	CD4+ T	CD4+ Tcm KLF2+	Mixed
SLC39A8	ses_cd	0.00370034	ns	0.747059	0.999706	T/ILC	CD4+ T	CD4+ Tcm KLF2+	Mixed
PDC	ses_cd	0.0100926	ns	0.747077	0.999706	T/ILC	CD4+ T	CD4+ Tcm KLF2+	Mixed
AC006042.4	ses_cd	-0.0102586	ns	0.747102	0.999706	T/ILC	CD4+ T	CD4+ Tcm KLF2+	Mixed
PPCS	ses_cd	-0.00252461	ns	0.747214	0.999706	T/ILC	CD4+ T	CD4+ Tcm KLF2+	Mixed
AP002498.1	ses_cd	0.00843939	ns	0.747387	0.999706	T/ILC	CD4+ T	CD4+ Tcm KLF2+	Mixed
BFAR	ses_cd	-0.00256043	ns	0.747389	0.999706	T/ILC	CD4+ T	CD4+ Tcm KLF2+	Mixed
DOCK10	ses_cd	-0.00386925	ns	0.747411	0.999706	T/ILC	CD4+ T	CD4+ Tcm KLF2+	Mixed
BAG1	ses_cd	0.0032907	ns	0.747447	0.999706	T/ILC	CD4+ T	CD4+ Tcm KLF2+	Mixed
SLC16A4	ses_cd	-0.00423087	ns	0.747499	0.999706	T/ILC	CD4+ T	CD4+ Tcm KLF2+	Mixed
HDHD3	ses_cd	-0.00528832	ns	0.7475	0.999706	T/ILC	CD4+ T	CD4+ Tcm KLF2+	Mixed
GPAM	ses_cd	0.00591763	ns	0.747514	0.999706	T/ILC	CD4+ T	CD4+ Tcm KLF2+	Mixed
SYNCRIP	ses_cd	-0.00169154	ns	0.747583	0.999706	T/ILC	CD4+ T	CD4+ Tcm KLF2+	Mixed
TMEM141	ses_cd	-0.00450031	ns	0.747675	0.999706	T/ILC	CD4+ T	CD4+ Tcm KLF2+	Mixed
AL355390.2	ses_cd	-0.0107079	ns	0.747741	0.999706	T/ILC	CD4+ T	CD4+ Tcm KLF2+	Mixed
TCEAL8	ses_cd	0.00420629	ns	0.74776	0.999706	T/ILC	CD4+ T	CD4+ Tcm KLF2+	Mixed
AP003063.1	ses_cd	-0.00997003	ns	0.747867	0.999706	T/ILC	CD4+ T	CD4+ Tcm KLF2+	Mixed
PCDH11X	ses_cd	-0.0129285	ns	0.747963	0.999706	T/ILC	CD4+ T	CD4+ Tcm KLF2+	Mixed
SENP5	ses_cd	-0.00336191	ns	0.748007	0.999706	T/ILC	CD4+ T	CD4+ Tcm KLF2+	Mixed
AC007541.1	ses_cd	0.00700583	ns	0.748063	0.999706	T/ILC	CD4+ T	CD4+ Tcm KLF2+	Mixed
BRWD1	ses_cd	0.00309098	ns	0.748129	0.999706	T/ILC	CD4+ T	CD4+ Tcm KLF2+	Mixed
RRP36	ses_cd	-0.00253985	ns	0.748256	0.999706	T/ILC	CD4+ T	CD4+ Tcm KLF2+	Mixed
SNX10	ses_cd	0.00581254	ns	0.74826	0.999706	T/ILC	CD4+ T	CD4+ Tcm KLF2+	Mixed
MVP	ses_cd	-0.00349998	ns	0.748265	0.999706	T/ILC	CD4+ T	CD4+ Tcm KLF2+	Mixed
CXCL13	ses_cd	0.0150873	ns	0.748271	0.999706	T/ILC	CD4+ T	CD4+ Tcm KLF2+	Mixed
POLR3K	ses_cd	-0.00382513	ns	0.748337	0.999706	T/ILC	CD4+ T	CD4+ Tcm KLF2+	Mixed
MAPKBP1	ses_cd	-0.00506445	ns	0.748345	0.999706	T/ILC	CD4+ T	CD4+ Tcm KLF2+	Mixed
INTS6L	ses_cd	0.00386063	ns	0.748428	0.999706	T/ILC	CD4+ T	CD4+ Tcm KLF2+	Mixed
DLGAP4	ses_cd	-0.00432831	ns	0.748435	0.999706	T/ILC	CD4+ T	CD4+ Tcm KLF2+	Mixed
KHSRP	ses_cd	-0.00353699	ns	0.748461	0.999706	T/ILC	CD4+ T	CD4+ Tcm KLF2+	Mixed
SEMA6A	ses_cd	-0.00750739	ns	0.748604	0.999706	T/ILC	CD4+ T	CD4+ Tcm KLF2+	Mixed
TPD52L1	ses_cd	0.0107627	ns	0.748762	0.999706	T/ILC	CD4+ T	CD4+ Tcm KLF2+	Mixed
AC138696.1	ses_cd	0.0103553	ns	0.748993	0.999706	T/ILC	CD4+ T	CD4+ Tcm KLF2+	Mixed
CARD16	ses_cd	-0.004671	ns	0.749051	0.999706	T/ILC	CD4+ T	CD4+ Tcm KLF2+	Mixed
STARD7	ses_cd	0.00284272	ns	0.749087	0.999706	T/ILC	CD4+ T	CD4+ Tcm KLF2+	Mixed
PLRG1	ses_cd	-0.00287923	ns	0.749151	0.999706	T/ILC	CD4+ T	CD4+ Tcm KLF2+	Mixed
CAPZA2	ses_cd	-0.00234109	ns	0.749155	0.999706	T/ILC	CD4+ T	CD4+ Tcm KLF2+	Mixed
SRSF11	ses_cd	0.00147765	ns	0.74924	0.999706	T/ILC	CD4+ T	CD4+ Tcm KLF2+	Mixed
KIAA1468	ses_cd	0.00308844	ns	0.749357	0.999706	T/ILC	CD4+ T	CD4+ Tcm KLF2+	Mixed
HSBP1	ses_cd	-0.00408216	ns	0.749499	0.999706	T/ILC	CD4+ T	CD4+ Tcm KLF2+	Mixed
LINC02482	ses_cd	0.00727198	ns	0.749565	0.999706	T/ILC	CD4+ T	CD4+ Tcm KLF2+	Mixed
SEC22B	ses_cd	0.00311183	ns	0.749587	0.999706	T/ILC	CD4+ T	CD4+ Tcm KLF2+	Mixed
PAXIP1-AS2	ses_cd	0.00390319	ns	0.749619	0.999706	T/ILC	CD4+ T	CD4+ Tcm KLF2+	Mixed
TGFBR1	ses_cd	-0.00417322	ns	0.749646	0.999706	T/ILC	CD4+ T	CD4+ Tcm KLF2+	Mixed
QTRT2	ses_cd	0.00361129	ns	0.749662	0.999706	T/ILC	CD4+ T	CD4+ Tcm KLF2+	Mixed
P4HA3	ses_cd	-0.0062088	ns	0.749676	0.999706	T/ILC	CD4+ T	CD4+ Tcm KLF2+	Mixed
WDR11-AS1	ses_cd	0.00852718	ns	0.749899	0.999706	T/ILC	CD4+ T	CD4+ Tcm KLF2+	Mixed
DCAF4	ses_cd	0.0052543	ns	0.749961	0.999706	T/ILC	CD4+ T	CD4+ Tcm KLF2+	Mixed
TTTY15	ses_cd	-0.0142318	ns	0.749972	0.999706	T/ILC	CD4+ T	CD4+ Tcm KLF2+	Mixed
ZNF251	ses_cd	-0.00434248	ns	0.750047	0.999706	T/ILC	CD4+ T	CD4+ Tcm KLF2+	Mixed
BTBD19	ses_cd	0.00835752	ns	0.750071	0.999706	T/ILC	CD4+ T	CD4+ Tcm KLF2+	Mixed
CSTB	ses_cd	0.0043746	ns	0.750145	0.999706	T/ILC	CD4+ T	CD4+ Tcm KLF2+	Mixed
SIRT1	ses_cd	0.00337118	ns	0.750164	0.999706	T/ILC	CD4+ T	CD4+ Tcm KLF2+	Mixed
SNAPC5	ses_cd	-0.00304014	ns	0.75023	0.999706	T/ILC	CD4+ T	CD4+ Tcm KLF2+	Mixed
GATAD2B	ses_cd	-0.0037937	ns	0.750279	0.999706	T/ILC	CD4+ T	CD4+ Tcm KLF2+	Mixed
AL365258.1	ses_cd	0.00766986	ns	0.750351	0.999706	T/ILC	CD4+ T	CD4+ Tcm KLF2+	Mixed
MTMR3	ses_cd	-0.0028128	ns	0.750436	0.999706	T/ILC	CD4+ T	CD4+ Tcm KLF2+	Mixed
ATXN7L3B	ses_cd	0.0042811	ns	0.750444	0.999706	T/ILC	CD4+ T	CD4+ Tcm KLF2+	Mixed
MECR	ses_cd	0.00454992	ns	0.750586	0.999706	T/ILC	CD4+ T	CD4+ Tcm KLF2+	Mixed
SEPHS1	ses_cd	0.00309674	ns	0.750607	0.999706	T/ILC	CD4+ T	CD4+ Tcm KLF2+	Mixed
TMED3	ses_cd	-0.00352261	ns	0.750639	0.999706	T/ILC	CD4+ T	CD4+ Tcm KLF2+	Mixed
AC007216.4	ses_cd	0.00428896	ns	0.750651	0.999706	T/ILC	CD4+ T	CD4+ Tcm KLF2+	Mixed
SKI	ses_cd	0.00336667	ns	0.750684	0.999706	T/ILC	CD4+ T	CD4+ Tcm KLF2+	Mixed
AGO3	ses_cd	-0.00338888	ns	0.750699	0.999706	T/ILC	CD4+ T	CD4+ Tcm KLF2+	Mixed
NOL8	ses_cd	-0.00268162	ns	0.750767	0.999706	T/ILC	CD4+ T	CD4+ Tcm KLF2+	Mixed
ITIH2	ses_cd	0.00867752	ns	0.750783	0.999706	T/ILC	CD4+ T	CD4+ Tcm KLF2+	Mixed
ILK	ses_cd	0.0028154	ns	0.750847	0.999706	T/ILC	CD4+ T	CD4+ Tcm KLF2+	Mixed
MINDY1	ses_cd	-0.00554698	ns	0.750847	0.999706	T/ILC	CD4+ T	CD4+ Tcm KLF2+	Mixed
OAS2	ses_cd	0.00637045	ns	0.750939	0.999706	T/ILC	CD4+ T	CD4+ Tcm KLF2+	Mixed
AC010422.3	ses_cd	-0.00866024	ns	0.750943	0.999706	T/ILC	CD4+ T	CD4+ Tcm KLF2+	Mixed
KRAS	ses_cd	0.00228888	ns	0.750976	0.999706	T/ILC	CD4+ T	CD4+ Tcm KLF2+	Mixed
FAM184A	ses_cd	0.00612924	ns	0.7511	0.999706	T/ILC	CD4+ T	CD4+ Tcm KLF2+	Mixed
RPL14	ses_cd	-0.00456965	ns	0.751185	0.999706	T/ILC	CD4+ T	CD4+ Tcm KLF2+	Mixed
AC021097.1	ses_cd	0.00703491	ns	0.751224	0.999706	T/ILC	CD4+ T	CD4+ Tcm KLF2+	Mixed
KIAA1191	ses_cd	-0.00415419	ns	0.751246	0.999706	T/ILC	CD4+ T	CD4+ Tcm KLF2+	Mixed
PCNX4	ses_cd	0.00315197	ns	0.751406	0.999706	T/ILC	CD4+ T	CD4+ Tcm KLF2+	Mixed
CIRBP	ses_cd	-0.0028748	ns	0.751527	0.999706	T/ILC	CD4+ T	CD4+ Tcm KLF2+	Mixed
HLA-DQA1	ses_cd	0.013736	ns	0.751554	0.999706	T/ILC	CD4+ T	CD4+ Tcm KLF2+	Mixed
RPL34	ses_cd	-0.00529753	ns	0.751628	0.999706	T/ILC	CD4+ T	CD4+ Tcm KLF2+	Mixed
AC064836.3	ses_cd	0.00804611	ns	0.751912	0.999706	T/ILC	CD4+ T	CD4+ Tcm KLF2+	Mixed
AMPH	ses_cd	0.0073398	ns	0.751912	0.999706	T/ILC	CD4+ T	CD4+ Tcm KLF2+	Mixed
SLC7A6OS	ses_cd	0.00371392	ns	0.751992	0.999706	T/ILC	CD4+ T	CD4+ Tcm KLF2+	Mixed
MAN2B2	ses_cd	0.00326907	ns	0.752176	0.999706	T/ILC	CD4+ T	CD4+ Tcm KLF2+	Mixed
AC024267.4	ses_cd	-0.00675945	ns	0.752249	0.999706	T/ILC	CD4+ T	CD4+ Tcm KLF2+	Mixed
ST5	ses_cd	0.00930259	ns	0.752318	0.999706	T/ILC	CD4+ T	CD4+ Tcm KLF2+	Mixed
C20orf194	ses_cd	-0.00445852	ns	0.75234	0.999706	T/ILC	CD4+ T	CD4+ Tcm KLF2+	Mixed
PNMA3	ses_cd	0.00815875	ns	0.752439	0.999706	T/ILC	CD4+ T	CD4+ Tcm KLF2+	Mixed
ARHGAP35	ses_cd	-0.00414636	ns	0.752454	0.999706	T/ILC	CD4+ T	CD4+ Tcm KLF2+	Mixed
LSR	ses_cd	-0.00574596	ns	0.752461	0.999706	T/ILC	CD4+ T	CD4+ Tcm KLF2+	Mixed
TP53I3	ses_cd	-0.0101069	ns	0.752464	0.999706	T/ILC	CD4+ T	CD4+ Tcm KLF2+	Mixed
AC023908.3	ses_cd	-0.00695715	ns	0.752466	0.999706	T/ILC	CD4+ T	CD4+ Tcm KLF2+	Mixed
ZNF77	ses_cd	-0.00520196	ns	0.752511	0.999706	T/ILC	CD4+ T	CD4+ Tcm KLF2+	Mixed
NT5C3A	ses_cd	0.00318628	ns	0.752518	0.999706	T/ILC	CD4+ T	CD4+ Tcm KLF2+	Mixed
CEP55	ses_cd	0.0105875	ns	0.752594	0.999706	T/ILC	CD4+ T	CD4+ Tcm KLF2+	Mixed
DUSP1	ses_cd	-0.0294984	ns	0.752603	0.999706	T/ILC	CD4+ T	CD4+ Tcm KLF2+	Mixed
CCDC66	ses_cd	0.00216065	ns	0.752775	0.999706	T/ILC	CD4+ T	CD4+ Tcm KLF2+	Mixed
TRAPPC9	ses_cd	0.00373929	ns	0.752889	0.999706	T/ILC	CD4+ T	CD4+ Tcm KLF2+	Mixed
QPCTL	ses_cd	-0.00574898	ns	0.752899	0.999706	T/ILC	CD4+ T	CD4+ Tcm KLF2+	Mixed
HACD1	ses_cd	0.00941152	ns	0.752926	0.999706	T/ILC	CD4+ T	CD4+ Tcm KLF2+	Mixed
UBE2G2	ses_cd	0.00196073	ns	0.752952	0.999706	T/ILC	CD4+ T	CD4+ Tcm KLF2+	Mixed
PFN4	ses_cd	0.00830141	ns	0.753036	0.999706	T/ILC	CD4+ T	CD4+ Tcm KLF2+	Mixed
L3MBTL1	ses_cd	-0.00509141	ns	0.753194	0.999706	T/ILC	CD4+ T	CD4+ Tcm KLF2+	Mixed
WBP4	ses_cd	-0.00318677	ns	0.753232	0.999706	T/ILC	CD4+ T	CD4+ Tcm KLF2+	Mixed
TFRC	ses_cd	-0.0035121	ns	0.753272	0.999706	T/ILC	CD4+ T	CD4+ Tcm KLF2+	Mixed
VWA8	ses_cd	0.0033923	ns	0.753396	0.999706	T/ILC	CD4+ T	CD4+ Tcm KLF2+	Mixed
ZNF418	ses_cd	-0.010059	ns	0.753402	0.999706	T/ILC	CD4+ T	CD4+ Tcm KLF2+	Mixed
ITPRIPL1	ses_cd	0.00685923	ns	0.753446	0.999706	T/ILC	CD4+ T	CD4+ Tcm KLF2+	Mixed
AGFG2	ses_cd	-0.0033674	ns	0.75346	0.999706	T/ILC	CD4+ T	CD4+ Tcm KLF2+	Mixed
PPP5D1	ses_cd	0.00655604	ns	0.753485	0.999706	T/ILC	CD4+ T	CD4+ Tcm KLF2+	Mixed
FAM50A	ses_cd	0.00320995	ns	0.753538	0.999706	T/ILC	CD4+ T	CD4+ Tcm KLF2+	Mixed
AC142472.1	ses_cd	0.00565471	ns	0.753619	0.999706	T/ILC	CD4+ T	CD4+ Tcm KLF2+	Mixed
AL133375.1	ses_cd	0.00871866	ns	0.753635	0.999706	T/ILC	CD4+ T	CD4+ Tcm KLF2+	Mixed
TAS2R14	ses_cd	0.00630969	ns	0.753704	0.999706	T/ILC	CD4+ T	CD4+ Tcm KLF2+	Mixed
AC008966.1	ses_cd	-0.00780672	ns	0.753711	0.999706	T/ILC	CD4+ T	CD4+ Tcm KLF2+	Mixed
FASTK	ses_cd	0.0042802	ns	0.753814	0.999706	T/ILC	CD4+ T	CD4+ Tcm KLF2+	Mixed
EXOC5	ses_cd	0.00266007	ns	0.753857	0.999706	T/ILC	CD4+ T	CD4+ Tcm KLF2+	Mixed
AL355488.1	ses_cd	0.00704031	ns	0.754143	0.999706	T/ILC	CD4+ T	CD4+ Tcm KLF2+	Mixed
BRICD5	ses_cd	-0.00773737	ns	0.754178	0.999706	T/ILC	CD4+ T	CD4+ Tcm KLF2+	Mixed
SMCR8	ses_cd	0.00459443	ns	0.754208	0.999706	T/ILC	CD4+ T	CD4+ Tcm KLF2+	Mixed
CSGALNACT2	ses_cd	0.00232102	ns	0.754212	0.999706	T/ILC	CD4+ T	CD4+ Tcm KLF2+	Mixed
TRAV27	ses_cd	0.00938766	ns	0.754245	0.999706	T/ILC	CD4+ T	CD4+ Tcm KLF2+	Mixed
FAM129B	ses_cd	0.0205987	ns	0.75425	0.999706	T/ILC	CD4+ T	CD4+ Tcm KLF2+	Mixed
AC240274.1	ses_cd	0.00986249	ns	0.754269	0.999706	T/ILC	CD4+ T	CD4+ Tcm KLF2+	Mixed
TMEM182	ses_cd	0.00588388	ns	0.754309	0.999706	T/ILC	CD4+ T	CD4+ Tcm KLF2+	Mixed
ABCA7	ses_cd	-0.00414692	ns	0.754348	0.999706	T/ILC	CD4+ T	CD4+ Tcm KLF2+	Mixed
LINC02084	ses_cd	-0.0108455	ns	0.754371	0.999706	T/ILC	CD4+ T	CD4+ Tcm KLF2+	Mixed
PIGS	ses_cd	0.00378627	ns	0.754542	0.999706	T/ILC	CD4+ T	CD4+ Tcm KLF2+	Mixed
C15orf53	ses_cd	0.00874282	ns	0.754574	0.999706	T/ILC	CD4+ T	CD4+ Tcm KLF2+	Mixed
AC239868.2	ses_cd	0.00894468	ns	0.754599	0.999706	T/ILC	CD4+ T	CD4+ Tcm KLF2+	Mixed
DDR2	ses_cd	0.0100438	ns	0.754644	0.999706	T/ILC	CD4+ T	CD4+ Tcm KLF2+	Mixed
ST6GALNAC5	ses_cd	0.0168395	ns	0.754742	0.999706	T/ILC	CD4+ T	CD4+ Tcm KLF2+	Mixed
RPLP0	ses_cd	-0.00382738	ns	0.754814	0.999706	T/ILC	CD4+ T	CD4+ Tcm KLF2+	Mixed
NKPD1	ses_cd	0.00910513	ns	0.754816	0.999706	T/ILC	CD4+ T	CD4+ Tcm KLF2+	Mixed
THAP7-AS1	ses_cd	0.00695114	ns	0.754844	0.999706	T/ILC	CD4+ T	CD4+ Tcm KLF2+	Mixed
SH3BP1	ses_cd	-0.00355293	ns	0.754896	0.999706	T/ILC	CD4+ T	CD4+ Tcm KLF2+	Mixed
GLRX3	ses_cd	-0.00235007	ns	0.754934	0.999706	T/ILC	CD4+ T	CD4+ Tcm KLF2+	Mixed
EXOSC4	ses_cd	0.00566333	ns	0.75497	0.999706	T/ILC	CD4+ T	CD4+ Tcm KLF2+	Mixed
RAB8A	ses_cd	-0.00286589	ns	0.755132	0.999706	T/ILC	CD4+ T	CD4+ Tcm KLF2+	Mixed
PDE8A	ses_cd	0.00401647	ns	0.755143	0.999706	T/ILC	CD4+ T	CD4+ Tcm KLF2+	Mixed
MPZL3	ses_cd	-0.00341431	ns	0.75515	0.999706	T/ILC	CD4+ T	CD4+ Tcm KLF2+	Mixed
ZNF45	ses_cd	-0.00473639	ns	0.755166	0.999706	T/ILC	CD4+ T	CD4+ Tcm KLF2+	Mixed
AP005328.1	ses_cd	0.0204191	ns	0.755178	0.999706	T/ILC	CD4+ T	CD4+ Tcm KLF2+	Mixed
CMSS1	ses_cd	-0.00346264	ns	0.755183	0.999706	T/ILC	CD4+ T	CD4+ Tcm KLF2+	Mixed
C3orf67	ses_cd	-0.0076191	ns	0.755279	0.999706	T/ILC	CD4+ T	CD4+ Tcm KLF2+	Mixed
SP4	ses_cd	0.00256617	ns	0.755336	0.999706	T/ILC	CD4+ T	CD4+ Tcm KLF2+	Mixed
APOBEC3D	ses_cd	0.00851471	ns	0.755345	0.999706	T/ILC	CD4+ T	CD4+ Tcm KLF2+	Mixed
MED14	ses_cd	0.00265897	ns	0.755356	0.999706	T/ILC	CD4+ T	CD4+ Tcm KLF2+	Mixed
C2CD4D	ses_cd	-0.00860708	ns	0.75544	0.999706	T/ILC	CD4+ T	CD4+ Tcm KLF2+	Mixed
CYB561A3	ses_cd	0.00377632	ns	0.755483	0.999706	T/ILC	CD4+ T	CD4+ Tcm KLF2+	Mixed
VWA5A	ses_cd	0.00611268	ns	0.755789	0.999706	T/ILC	CD4+ T	CD4+ Tcm KLF2+	Mixed
CTBP2	ses_cd	0.00722049	ns	0.75587	0.999706	T/ILC	CD4+ T	CD4+ Tcm KLF2+	Mixed
DKC1	ses_cd	-0.00340771	ns	0.755887	0.999706	T/ILC	CD4+ T	CD4+ Tcm KLF2+	Mixed
ZNF219	ses_cd	-0.00680912	ns	0.755931	0.999706	T/ILC	CD4+ T	CD4+ Tcm KLF2+	Mixed
METTL4	ses_cd	0.00305077	ns	0.755965	0.999706	T/ILC	CD4+ T	CD4+ Tcm KLF2+	Mixed
Z68871.1	ses_cd	-0.0067646	ns	0.756122	0.999706	T/ILC	CD4+ T	CD4+ Tcm KLF2+	Mixed
PMS2	ses_cd	0.00375898	ns	0.756192	0.999706	T/ILC	CD4+ T	CD4+ Tcm KLF2+	Mixed
AL033527.4	ses_cd	0.0086699	ns	0.756194	0.999706	T/ILC	CD4+ T	CD4+ Tcm KLF2+	Mixed
WIPI1	ses_cd	-0.0049615	ns	0.756208	0.999706	T/ILC	CD4+ T	CD4+ Tcm KLF2+	Mixed
AP000350.6	ses_cd	0.0178089	ns	0.756244	0.999706	T/ILC	CD4+ T	CD4+ Tcm KLF2+	Mixed
OCIAD2	ses_cd	0.00323126	ns	0.756278	0.999706	T/ILC	CD4+ T	CD4+ Tcm KLF2+	Mixed
PMF1	ses_cd	-0.004411	ns	0.756285	0.999706	T/ILC	CD4+ T	CD4+ Tcm KLF2+	Mixed
ORC5	ses_cd	-0.00354309	ns	0.756347	0.999706	T/ILC	CD4+ T	CD4+ Tcm KLF2+	Mixed
WNT2B	ses_cd	-0.00707515	ns	0.756375	0.999706	T/ILC	CD4+ T	CD4+ Tcm KLF2+	Mixed
TFPT	ses_cd	0.00486831	ns	0.756385	0.999706	T/ILC	CD4+ T	CD4+ Tcm KLF2+	Mixed
TRMT1	ses_cd	0.00379633	ns	0.756388	0.999706	T/ILC	CD4+ T	CD4+ Tcm KLF2+	Mixed
CAMK2G	ses_cd	0.00315379	ns	0.756397	0.999706	T/ILC	CD4+ T	CD4+ Tcm KLF2+	Mixed
WDR82	ses_cd	-0.00273401	ns	0.756575	0.999706	T/ILC	CD4+ T	CD4+ Tcm KLF2+	Mixed
KCTD9	ses_cd	0.00412051	ns	0.756658	0.999706	T/ILC	CD4+ T	CD4+ Tcm KLF2+	Mixed
METTL5	ses_cd	0.00277258	ns	0.756677	0.999706	T/ILC	CD4+ T	CD4+ Tcm KLF2+	Mixed
ARMCX6	ses_cd	0.00437415	ns	0.756684	0.999706	T/ILC	CD4+ T	CD4+ Tcm KLF2+	Mixed
MACF1	ses_cd	-0.00263228	ns	0.756764	0.999706	T/ILC	CD4+ T	CD4+ Tcm KLF2+	Mixed
EFCAB10	ses_cd	-0.00554724	ns	0.756936	0.999706	T/ILC	CD4+ T	CD4+ Tcm KLF2+	Mixed
RMDN3	ses_cd	-0.00394707	ns	0.756982	0.999706	T/ILC	CD4+ T	CD4+ Tcm KLF2+	Mixed
PI16	ses_cd	0.00825554	ns	0.757003	0.999706	T/ILC	CD4+ T	CD4+ Tcm KLF2+	Mixed
PURA	ses_cd	-0.00225732	ns	0.75712	0.999706	T/ILC	CD4+ T	CD4+ Tcm KLF2+	Mixed
CCDC82	ses_cd	-0.00259703	ns	0.757196	0.999706	T/ILC	CD4+ T	CD4+ Tcm KLF2+	Mixed
RPL7A	ses_cd	0.00446959	ns	0.757208	0.999706	T/ILC	CD4+ T	CD4+ Tcm KLF2+	Mixed
ZNF837	ses_cd	0.0060276	ns	0.75735	0.999706	T/ILC	CD4+ T	CD4+ Tcm KLF2+	Mixed
AL355816.1	ses_cd	-0.00789323	ns	0.757394	0.999706	T/ILC	CD4+ T	CD4+ Tcm KLF2+	Mixed
AC138627.1	ses_cd	0.00656822	ns	0.757427	0.999706	T/ILC	CD4+ T	CD4+ Tcm KLF2+	Mixed
BCKDK	ses_cd	-0.00600034	ns	0.757508	0.999706	T/ILC	CD4+ T	CD4+ Tcm KLF2+	Mixed
PPP2R3A	ses_cd	0.00594709	ns	0.757519	0.999706	T/ILC	CD4+ T	CD4+ Tcm KLF2+	Mixed
FAM210B	ses_cd	0.00368169	ns	0.757525	0.999706	T/ILC	CD4+ T	CD4+ Tcm KLF2+	Mixed
PXN	ses_cd	0.00393618	ns	0.75753	0.999706	T/ILC	CD4+ T	CD4+ Tcm KLF2+	Mixed
AHCY	ses_cd	-0.00485649	ns	0.757594	0.999706	T/ILC	CD4+ T	CD4+ Tcm KLF2+	Mixed
IFNGR2	ses_cd	0.0039252	ns	0.757806	0.999706	T/ILC	CD4+ T	CD4+ Tcm KLF2+	Mixed
KLHL12	ses_cd	-0.00383901	ns	0.757822	0.999706	T/ILC	CD4+ T	CD4+ Tcm KLF2+	Mixed
TRIM62	ses_cd	-0.00457829	ns	0.75786	0.999706	T/ILC	CD4+ T	CD4+ Tcm KLF2+	Mixed
SEPT7-AS1	ses_cd	0.00576991	ns	0.757883	0.999706	T/ILC	CD4+ T	CD4+ Tcm KLF2+	Mixed
MTRF1	ses_cd	-0.00410986	ns	0.758095	0.999706	T/ILC	CD4+ T	CD4+ Tcm KLF2+	Mixed
AC100793.2	ses_cd	-0.00785968	ns	0.758134	0.999706	T/ILC	CD4+ T	CD4+ Tcm KLF2+	Mixed
BAIAP2L2	ses_cd	0.0114737	ns	0.758214	0.999706	T/ILC	CD4+ T	CD4+ Tcm KLF2+	Mixed
EP400	ses_cd	-0.0026229	ns	0.758421	0.999706	T/ILC	CD4+ T	CD4+ Tcm KLF2+	Mixed
RPL31	ses_cd	0.00729088	ns	0.758421	0.999706	T/ILC	CD4+ T	CD4+ Tcm KLF2+	Mixed
MCOLN1	ses_cd	-0.00576745	ns	0.758467	0.999706	T/ILC	CD4+ T	CD4+ Tcm KLF2+	Mixed
SYCE1L	ses_cd	-0.00541477	ns	0.758477	0.999706	T/ILC	CD4+ T	CD4+ Tcm KLF2+	Mixed
AC012254.1	ses_cd	-0.00696497	ns	0.758508	0.999706	T/ILC	CD4+ T	CD4+ Tcm KLF2+	Mixed
SH2B1	ses_cd	-0.00354395	ns	0.758544	0.999706	T/ILC	CD4+ T	CD4+ Tcm KLF2+	Mixed
HRH4	ses_cd	-0.012212	ns	0.758593	0.999706	T/ILC	CD4+ T	CD4+ Tcm KLF2+	Mixed
GK	ses_cd	-0.0100115	ns	0.758597	0.999706	T/ILC	CD4+ T	CD4+ Tcm KLF2+	Mixed
PDE4A	ses_cd	0.00852158	ns	0.758655	0.999706	T/ILC	CD4+ T	CD4+ Tcm KLF2+	Mixed
AC007686.2	ses_cd	0.00939297	ns	0.758698	0.999706	T/ILC	CD4+ T	CD4+ Tcm KLF2+	Mixed
AC073052.2	ses_cd	-0.006129	ns	0.758714	0.999706	T/ILC	CD4+ T	CD4+ Tcm KLF2+	Mixed
ZBTB1	ses_cd	-0.00215861	ns	0.758881	0.999706	T/ILC	CD4+ T	CD4+ Tcm KLF2+	Mixed
CCT6A	ses_cd	-0.00290698	ns	0.758968	0.999706	T/ILC	CD4+ T	CD4+ Tcm KLF2+	Mixed
XPNPEP3	ses_cd	-0.00314314	ns	0.758993	0.999706	T/ILC	CD4+ T	CD4+ Tcm KLF2+	Mixed
MKS1	ses_cd	-0.00573341	ns	0.759009	0.999706	T/ILC	CD4+ T	CD4+ Tcm KLF2+	Mixed
Z97055.2	ses_cd	-0.0108553	ns	0.759068	0.999706	T/ILC	CD4+ T	CD4+ Tcm KLF2+	Mixed
RPS15A	ses_cd	-0.00417355	ns	0.759087	0.999706	T/ILC	CD4+ T	CD4+ Tcm KLF2+	Mixed
APPL1	ses_cd	-0.00236289	ns	0.759131	0.999706	T/ILC	CD4+ T	CD4+ Tcm KLF2+	Mixed
SNX6	ses_cd	-0.00171554	ns	0.759228	0.999706	T/ILC	CD4+ T	CD4+ Tcm KLF2+	Mixed
SMC3	ses_cd	0.00208226	ns	0.759335	0.999706	T/ILC	CD4+ T	CD4+ Tcm KLF2+	Mixed
RAD54B	ses_cd	0.00611881	ns	0.75935	0.999706	T/ILC	CD4+ T	CD4+ Tcm KLF2+	Mixed
KLF5	ses_cd	-0.0184075	ns	0.759411	0.999706	T/ILC	CD4+ T	CD4+ Tcm KLF2+	Mixed
AL121989.1	ses_cd	0.010292	ns	0.759427	0.999706	T/ILC	CD4+ T	CD4+ Tcm KLF2+	Mixed
CARNS1	ses_cd	0.00850997	ns	0.759449	0.999706	T/ILC	CD4+ T	CD4+ Tcm KLF2+	Mixed
ARF4-AS1	ses_cd	0.00576954	ns	0.759454	0.999706	T/ILC	CD4+ T	CD4+ Tcm KLF2+	Mixed
SLC36A4	ses_cd	0.00360788	ns	0.759459	0.999706	T/ILC	CD4+ T	CD4+ Tcm KLF2+	Mixed
AC073343.2	ses_cd	0.00483115	ns	0.759546	0.999706	T/ILC	CD4+ T	CD4+ Tcm KLF2+	Mixed
AC119396.1	ses_cd	-0.00395784	ns	0.759612	0.999706	T/ILC	CD4+ T	CD4+ Tcm KLF2+	Mixed
MRAP	ses_cd	0.00816494	ns	0.759659	0.999706	T/ILC	CD4+ T	CD4+ Tcm KLF2+	Mixed
MAGT1	ses_cd	0.00249705	ns	0.759674	0.999706	T/ILC	CD4+ T	CD4+ Tcm KLF2+	Mixed
ZBTB34	ses_cd	0.00598672	ns	0.759732	0.999706	T/ILC	CD4+ T	CD4+ Tcm KLF2+	Mixed
FOXK2	ses_cd	0.00295295	ns	0.759853	0.999706	T/ILC	CD4+ T	CD4+ Tcm KLF2+	Mixed
PTPRE	ses_cd	0.00353343	ns	0.759868	0.999706	T/ILC	CD4+ T	CD4+ Tcm KLF2+	Mixed
MAT2B	ses_cd	-0.00365036	ns	0.759886	0.999706	T/ILC	CD4+ T	CD4+ Tcm KLF2+	Mixed
CHN2	ses_cd	-0.0100844	ns	0.759943	0.999706	T/ILC	CD4+ T	CD4+ Tcm KLF2+	Mixed
SLC44A1	ses_cd	-0.00346342	ns	0.759948	0.999706	T/ILC	CD4+ T	CD4+ Tcm KLF2+	Mixed
SELENOK	ses_cd	0.00337697	ns	0.760044	0.999706	T/ILC	CD4+ T	CD4+ Tcm KLF2+	Mixed
SMCR5	ses_cd	0.00729647	ns	0.760055	0.999706	T/ILC	CD4+ T	CD4+ Tcm KLF2+	Mixed
MANEA	ses_cd	0.00440341	ns	0.760065	0.999706	T/ILC	CD4+ T	CD4+ Tcm KLF2+	Mixed
KCNC4	ses_cd	-0.00524223	ns	0.760077	0.999706	T/ILC	CD4+ T	CD4+ Tcm KLF2+	Mixed
MRPL17	ses_cd	0.00391607	ns	0.760311	0.999706	T/ILC	CD4+ T	CD4+ Tcm KLF2+	Mixed
TSHZ1	ses_cd	0.00372794	ns	0.76045	0.999706	T/ILC	CD4+ T	CD4+ Tcm KLF2+	Mixed
SLC20A2	ses_cd	-0.00334019	ns	0.760494	0.999706	T/ILC	CD4+ T	CD4+ Tcm KLF2+	Mixed
LINC01258	ses_cd	0.00661236	ns	0.76054	0.999706	T/ILC	CD4+ T	CD4+ Tcm KLF2+	Mixed
YEATS2	ses_cd	0.00278125	ns	0.760694	0.999706	T/ILC	CD4+ T	CD4+ Tcm KLF2+	Mixed
AC009312.1	ses_cd	-0.00998654	ns	0.760751	0.999706	T/ILC	CD4+ T	CD4+ Tcm KLF2+	Mixed
CYB5A	ses_cd	0.00527115	ns	0.760763	0.999706	T/ILC	CD4+ T	CD4+ Tcm KLF2+	Mixed
CNBP	ses_cd	0.00239154	ns	0.760783	0.999706	T/ILC	CD4+ T	CD4+ Tcm KLF2+	Mixed
REG1A	ses_cd	-0.0181665	ns	0.760832	0.999706	T/ILC	CD4+ T	CD4+ Tcm KLF2+	Mixed
PDK2	ses_cd	-0.00499256	ns	0.760844	0.999706	T/ILC	CD4+ T	CD4+ Tcm KLF2+	Mixed
ZNF821	ses_cd	-0.00415301	ns	0.760944	0.999706	T/ILC	CD4+ T	CD4+ Tcm KLF2+	Mixed
ZNF592	ses_cd	-0.00312322	ns	0.761034	0.999706	T/ILC	CD4+ T	CD4+ Tcm KLF2+	Mixed
RC3H2	ses_cd	-0.00269121	ns	0.761066	0.999706	T/ILC	CD4+ T	CD4+ Tcm KLF2+	Mixed
RFC4	ses_cd	-0.00447731	ns	0.761073	0.999706	T/ILC	CD4+ T	CD4+ Tcm KLF2+	Mixed
SCYL1	ses_cd	-0.00433386	ns	0.761091	0.999706	T/ILC	CD4+ T	CD4+ Tcm KLF2+	Mixed
FBXL22	ses_cd	-0.00583094	ns	0.761136	0.999706	T/ILC	CD4+ T	CD4+ Tcm KLF2+	Mixed
TIGD2	ses_cd	0.0077979	ns	0.761143	0.999706	T/ILC	CD4+ T	CD4+ Tcm KLF2+	Mixed
PPM1G	ses_cd	-0.00203488	ns	0.761197	0.999706	T/ILC	CD4+ T	CD4+ Tcm KLF2+	Mixed
KATNAL1	ses_cd	0.00427731	ns	0.761207	0.999706	T/ILC	CD4+ T	CD4+ Tcm KLF2+	Mixed
FAM118B	ses_cd	-0.00448547	ns	0.761236	0.999706	T/ILC	CD4+ T	CD4+ Tcm KLF2+	Mixed
LCP1	ses_cd	0.00322619	ns	0.761327	0.999706	T/ILC	CD4+ T	CD4+ Tcm KLF2+	Mixed
TEX9	ses_cd	-0.00773006	ns	0.761348	0.999706	T/ILC	CD4+ T	CD4+ Tcm KLF2+	Mixed
AL358234.1	ses_cd	-0.0136178	ns	0.761361	0.999706	T/ILC	CD4+ T	CD4+ Tcm KLF2+	Mixed
C3orf14	ses_cd	0.00680254	ns	0.76138	0.999706	T/ILC	CD4+ T	CD4+ Tcm KLF2+	Mixed
DNAH17	ses_cd	0.0107694	ns	0.761475	0.999706	T/ILC	CD4+ T	CD4+ Tcm KLF2+	Mixed
AURKAIP1	ses_cd	0.00376038	ns	0.761525	0.999706	T/ILC	CD4+ T	CD4+ Tcm KLF2+	Mixed
SLC25A28	ses_cd	-0.00391096	ns	0.761663	0.999706	T/ILC	CD4+ T	CD4+ Tcm KLF2+	Mixed
CFL1	ses_cd	-0.00280899	ns	0.761735	0.999706	T/ILC	CD4+ T	CD4+ Tcm KLF2+	Mixed
RDH14	ses_cd	-0.00360976	ns	0.761824	0.999706	T/ILC	CD4+ T	CD4+ Tcm KLF2+	Mixed
ERO1A	ses_cd	0.00207047	ns	0.761955	0.999706	T/ILC	CD4+ T	CD4+ Tcm KLF2+	Mixed
AZIN1	ses_cd	-0.00260102	ns	0.761966	0.999706	T/ILC	CD4+ T	CD4+ Tcm KLF2+	Mixed
SMG5	ses_cd	-0.00327554	ns	0.76197	0.999706	T/ILC	CD4+ T	CD4+ Tcm KLF2+	Mixed
AP001767.3	ses_cd	0.00625541	ns	0.761972	0.999706	T/ILC	CD4+ T	CD4+ Tcm KLF2+	Mixed
ITPR1	ses_cd	0.00319552	ns	0.762016	0.999706	T/ILC	CD4+ T	CD4+ Tcm KLF2+	Mixed
AL078644.2	ses_cd	-0.0111021	ns	0.762119	0.999706	T/ILC	CD4+ T	CD4+ Tcm KLF2+	Mixed
ZNF202	ses_cd	-0.00523658	ns	0.762124	0.999706	T/ILC	CD4+ T	CD4+ Tcm KLF2+	Mixed
CKS1B	ses_cd	-0.00470193	ns	0.762159	0.999706	T/ILC	CD4+ T	CD4+ Tcm KLF2+	Mixed
VPS54	ses_cd	0.00333071	ns	0.762205	0.999706	T/ILC	CD4+ T	CD4+ Tcm KLF2+	Mixed
ZNF587	ses_cd	-0.00451901	ns	0.762213	0.999706	T/ILC	CD4+ T	CD4+ Tcm KLF2+	Mixed
AC068643.1	ses_cd	-0.0133178	ns	0.76225	0.999706	T/ILC	CD4+ T	CD4+ Tcm KLF2+	Mixed
AL606807.1	ses_cd	0.0131009	ns	0.76233	0.999706	T/ILC	CD4+ T	CD4+ Tcm KLF2+	Mixed
CD2BP2	ses_cd	0.00348166	ns	0.762348	0.999706	T/ILC	CD4+ T	CD4+ Tcm KLF2+	Mixed
HCG25	ses_cd	-0.00524048	ns	0.762369	0.999706	T/ILC	CD4+ T	CD4+ Tcm KLF2+	Mixed
SUB1	ses_cd	0.00297208	ns	0.762372	0.999706	T/ILC	CD4+ T	CD4+ Tcm KLF2+	Mixed
TMEM223	ses_cd	-0.00299874	ns	0.762374	0.999706	T/ILC	CD4+ T	CD4+ Tcm KLF2+	Mixed
PDIA5	ses_cd	-0.00590997	ns	0.762375	0.999706	T/ILC	CD4+ T	CD4+ Tcm KLF2+	Mixed
PPP6R1	ses_cd	0.00261091	ns	0.762416	0.999706	T/ILC	CD4+ T	CD4+ Tcm KLF2+	Mixed
SIRT5	ses_cd	0.00316371	ns	0.76242	0.999706	T/ILC	CD4+ T	CD4+ Tcm KLF2+	Mixed
BIVM	ses_cd	0.0061377	ns	0.76248	0.999706	T/ILC	CD4+ T	CD4+ Tcm KLF2+	Mixed
STAT2	ses_cd	-0.00557925	ns	0.762534	0.999706	T/ILC	CD4+ T	CD4+ Tcm KLF2+	Mixed
SPA17	ses_cd	-0.00714193	ns	0.762608	0.999706	T/ILC	CD4+ T	CD4+ Tcm KLF2+	Mixed
MALT1	ses_cd	-0.00235672	ns	0.762722	0.999706	T/ILC	CD4+ T	CD4+ Tcm KLF2+	Mixed
CXXC1	ses_cd	0.0044639	ns	0.762784	0.999706	T/ILC	CD4+ T	CD4+ Tcm KLF2+	Mixed
HNRNPD	ses_cd	-0.00151505	ns	0.762819	0.999706	T/ILC	CD4+ T	CD4+ Tcm KLF2+	Mixed
SRFBP1	ses_cd	0.00277478	ns	0.762843	0.999706	T/ILC	CD4+ T	CD4+ Tcm KLF2+	Mixed
AC023154.1	ses_cd	0.00815319	ns	0.762939	0.999706	T/ILC	CD4+ T	CD4+ Tcm KLF2+	Mixed
PDE1B	ses_cd	0.00741717	ns	0.763022	0.999706	T/ILC	CD4+ T	CD4+ Tcm KLF2+	Mixed
PELP1	ses_cd	0.00303308	ns	0.763077	0.999706	T/ILC	CD4+ T	CD4+ Tcm KLF2+	Mixed
RDM1	ses_cd	-0.0117361	ns	0.763121	0.999706	T/ILC	CD4+ T	CD4+ Tcm KLF2+	Mixed
AMDHD2	ses_cd	0.00503451	ns	0.763243	0.999706	T/ILC	CD4+ T	CD4+ Tcm KLF2+	Mixed
Z93241.1	ses_cd	-0.00809504	ns	0.763283	0.999706	T/ILC	CD4+ T	CD4+ Tcm KLF2+	Mixed
CHEK2	ses_cd	-0.00580342	ns	0.763296	0.999706	T/ILC	CD4+ T	CD4+ Tcm KLF2+	Mixed
CNTN4	ses_cd	0.0166474	ns	0.763394	0.999706	T/ILC	CD4+ T	CD4+ Tcm KLF2+	Mixed
KLHL4	ses_cd	0.0169556	ns	0.76355	0.999706	T/ILC	CD4+ T	CD4+ Tcm KLF2+	Mixed
NUP214	ses_cd	0.00282788	ns	0.763552	0.999706	T/ILC	CD4+ T	CD4+ Tcm KLF2+	Mixed
MAP4	ses_cd	0.00303119	ns	0.76371	0.999706	T/ILC	CD4+ T	CD4+ Tcm KLF2+	Mixed
TOPORS	ses_cd	-0.00334878	ns	0.763774	0.999706	T/ILC	CD4+ T	CD4+ Tcm KLF2+	Mixed
ZNF687	ses_cd	-0.0051958	ns	0.763821	0.999706	T/ILC	CD4+ T	CD4+ Tcm KLF2+	Mixed
SLC5A11	ses_cd	-0.0102251	ns	0.763833	0.999706	T/ILC	CD4+ T	CD4+ Tcm KLF2+	Mixed
AC005833.1	ses_cd	0.0111348	ns	0.763845	0.999706	T/ILC	CD4+ T	CD4+ Tcm KLF2+	Mixed
TANC2	ses_cd	0.00486584	ns	0.763851	0.999706	T/ILC	CD4+ T	CD4+ Tcm KLF2+	Mixed
AC091132.2	ses_cd	0.00812809	ns	0.76388	0.999706	T/ILC	CD4+ T	CD4+ Tcm KLF2+	Mixed
CCDC148	ses_cd	0.0102755	ns	0.763906	0.999706	T/ILC	CD4+ T	CD4+ Tcm KLF2+	Mixed
TOM1L1	ses_cd	0.00681446	ns	0.763915	0.999706	T/ILC	CD4+ T	CD4+ Tcm KLF2+	Mixed
UTP4	ses_cd	-0.00413085	ns	0.764115	0.999706	T/ILC	CD4+ T	CD4+ Tcm KLF2+	Mixed
TESC-AS1	ses_cd	0.00637108	ns	0.764135	0.999706	T/ILC	CD4+ T	CD4+ Tcm KLF2+	Mixed
IL17RC	ses_cd	0.0085372	ns	0.764185	0.999706	T/ILC	CD4+ T	CD4+ Tcm KLF2+	Mixed
AMOTL1	ses_cd	0.0118066	ns	0.76426	0.999706	T/ILC	CD4+ T	CD4+ Tcm KLF2+	Mixed
PPA1	ses_cd	-0.00453864	ns	0.764362	0.999706	T/ILC	CD4+ T	CD4+ Tcm KLF2+	Mixed
ABHD17B	ses_cd	-0.00435793	ns	0.764425	0.999706	T/ILC	CD4+ T	CD4+ Tcm KLF2+	Mixed
CEP85	ses_cd	0.00450003	ns	0.764444	0.999706	T/ILC	CD4+ T	CD4+ Tcm KLF2+	Mixed
SLA	ses_cd	0.0030433	ns	0.76447	0.999706	T/ILC	CD4+ T	CD4+ Tcm KLF2+	Mixed
ACAP2	ses_cd	0.00260558	ns	0.76449	0.999706	T/ILC	CD4+ T	CD4+ Tcm KLF2+	Mixed
AC011451.1	ses_cd	-0.00583635	ns	0.764516	0.999706	T/ILC	CD4+ T	CD4+ Tcm KLF2+	Mixed
EIPR1	ses_cd	0.00322916	ns	0.764717	0.999706	T/ILC	CD4+ T	CD4+ Tcm KLF2+	Mixed
CASP1	ses_cd	0.00399295	ns	0.764964	0.999706	T/ILC	CD4+ T	CD4+ Tcm KLF2+	Mixed
FANCE	ses_cd	-0.00578627	ns	0.76498	0.999706	T/ILC	CD4+ T	CD4+ Tcm KLF2+	Mixed
AL359232.1	ses_cd	0.00502407	ns	0.764983	0.999706	T/ILC	CD4+ T	CD4+ Tcm KLF2+	Mixed
SETX	ses_cd	-0.00240045	ns	0.765117	0.999706	T/ILC	CD4+ T	CD4+ Tcm KLF2+	Mixed
MPND	ses_cd	-0.00493397	ns	0.765221	0.999706	T/ILC	CD4+ T	CD4+ Tcm KLF2+	Mixed
ZFAND5	ses_cd	-0.00363973	ns	0.765225	0.999706	T/ILC	CD4+ T	CD4+ Tcm KLF2+	Mixed
DCAF1	ses_cd	-0.00326476	ns	0.76523	0.999706	T/ILC	CD4+ T	CD4+ Tcm KLF2+	Mixed
CNMD	ses_cd	0.0114039	ns	0.765249	0.999706	T/ILC	CD4+ T	CD4+ Tcm KLF2+	Mixed
TTC23L	ses_cd	-0.00856616	ns	0.765258	0.999706	T/ILC	CD4+ T	CD4+ Tcm KLF2+	Mixed
CHID1	ses_cd	-0.00344844	ns	0.765266	0.999706	T/ILC	CD4+ T	CD4+ Tcm KLF2+	Mixed
VDAC3	ses_cd	-0.00242112	ns	0.765296	0.999706	T/ILC	CD4+ T	CD4+ Tcm KLF2+	Mixed
CACNA1C-AS2	ses_cd	0.0068339	ns	0.765317	0.999706	T/ILC	CD4+ T	CD4+ Tcm KLF2+	Mixed
GAS7	ses_cd	-0.0108215	ns	0.765327	0.999706	T/ILC	CD4+ T	CD4+ Tcm KLF2+	Mixed
DGUOK-AS1	ses_cd	-0.00569735	ns	0.765369	0.999706	T/ILC	CD4+ T	CD4+ Tcm KLF2+	Mixed
ATP6AP1L	ses_cd	0.00714031	ns	0.765402	0.999706	T/ILC	CD4+ T	CD4+ Tcm KLF2+	Mixed
SMIM1	ses_cd	-0.00760424	ns	0.765594	0.999706	T/ILC	CD4+ T	CD4+ Tcm KLF2+	Mixed
TMEM97	ses_cd	-0.00696002	ns	0.765634	0.999706	T/ILC	CD4+ T	CD4+ Tcm KLF2+	Mixed
KNL1	ses_cd	-0.00800788	ns	0.765643	0.999706	T/ILC	CD4+ T	CD4+ Tcm KLF2+	Mixed
TIRAP	ses_cd	-0.00403807	ns	0.765646	0.999706	T/ILC	CD4+ T	CD4+ Tcm KLF2+	Mixed
MASTL	ses_cd	0.00562541	ns	0.765661	0.999706	T/ILC	CD4+ T	CD4+ Tcm KLF2+	Mixed
DNM1L	ses_cd	0.00206237	ns	0.765776	0.999706	T/ILC	CD4+ T	CD4+ Tcm KLF2+	Mixed
POLR2D	ses_cd	-0.00344922	ns	0.765819	0.999706	T/ILC	CD4+ T	CD4+ Tcm KLF2+	Mixed
FANCG	ses_cd	-0.00585153	ns	0.76583	0.999706	T/ILC	CD4+ T	CD4+ Tcm KLF2+	Mixed
AC073655.1	ses_cd	0.00833258	ns	0.765864	0.999706	T/ILC	CD4+ T	CD4+ Tcm KLF2+	Mixed
IQSEC2	ses_cd	-0.0160627	ns	0.765917	0.999706	T/ILC	CD4+ T	CD4+ Tcm KLF2+	Mixed
C18orf21	ses_cd	-0.00376591	ns	0.76594	0.999706	T/ILC	CD4+ T	CD4+ Tcm KLF2+	Mixed
LIMK1	ses_cd	0.00537559	ns	0.765955	0.999706	T/ILC	CD4+ T	CD4+ Tcm KLF2+	Mixed
ENTPD4	ses_cd	0.00305662	ns	0.766071	0.999706	T/ILC	CD4+ T	CD4+ Tcm KLF2+	Mixed
HUS1	ses_cd	0.00300723	ns	0.7661	0.999706	T/ILC	CD4+ T	CD4+ Tcm KLF2+	Mixed
ETV2	ses_cd	0.0068573	ns	0.766176	0.999706	T/ILC	CD4+ T	CD4+ Tcm KLF2+	Mixed
KCTD12	ses_cd	-0.0184253	ns	0.766215	0.999706	T/ILC	CD4+ T	CD4+ Tcm KLF2+	Mixed
TSPAN9	ses_cd	0.00882341	ns	0.76627	0.999706	T/ILC	CD4+ T	CD4+ Tcm KLF2+	Mixed
SARNP	ses_cd	0.00445551	ns	0.766538	0.999706	T/ILC	CD4+ T	CD4+ Tcm KLF2+	Mixed
TENM1	ses_cd	0.00554931	ns	0.766553	0.999706	T/ILC	CD4+ T	CD4+ Tcm KLF2+	Mixed
GPR155	ses_cd	-0.00372642	ns	0.766576	0.999706	T/ILC	CD4+ T	CD4+ Tcm KLF2+	Mixed
C4orf50	ses_cd	-0.00901888	ns	0.766585	0.999706	T/ILC	CD4+ T	CD4+ Tcm KLF2+	Mixed
ABCB9	ses_cd	-0.00624878	ns	0.766652	0.999706	T/ILC	CD4+ T	CD4+ Tcm KLF2+	Mixed
STAMBP	ses_cd	-0.00283667	ns	0.766717	0.999706	T/ILC	CD4+ T	CD4+ Tcm KLF2+	Mixed
EID1	ses_cd	-0.00337589	ns	0.766854	0.999706	T/ILC	CD4+ T	CD4+ Tcm KLF2+	Mixed
POLR3H	ses_cd	0.00369525	ns	0.766943	0.999706	T/ILC	CD4+ T	CD4+ Tcm KLF2+	Mixed
RBPJ	ses_cd	0.00260257	ns	0.766972	0.999706	T/ILC	CD4+ T	CD4+ Tcm KLF2+	Mixed
APRT	ses_cd	0.00385086	ns	0.767028	0.999706	T/ILC	CD4+ T	CD4+ Tcm KLF2+	Mixed
LIN37	ses_cd	-0.00686324	ns	0.76703	0.999706	T/ILC	CD4+ T	CD4+ Tcm KLF2+	Mixed
DNLZ	ses_cd	0.00825408	ns	0.767126	0.999706	T/ILC	CD4+ T	CD4+ Tcm KLF2+	Mixed
TLCD1	ses_cd	0.0110738	ns	0.767133	0.999706	T/ILC	CD4+ T	CD4+ Tcm KLF2+	Mixed
MKLN1	ses_cd	0.00319949	ns	0.767135	0.999706	T/ILC	CD4+ T	CD4+ Tcm KLF2+	Mixed
SP1	ses_cd	-0.00296579	ns	0.767165	0.999706	T/ILC	CD4+ T	CD4+ Tcm KLF2+	Mixed
ZNF549	ses_cd	0.00395311	ns	0.767194	0.999706	T/ILC	CD4+ T	CD4+ Tcm KLF2+	Mixed
AC011611.4	ses_cd	0.00779163	ns	0.76726	0.999706	T/ILC	CD4+ T	CD4+ Tcm KLF2+	Mixed
RPS28	ses_cd	0.00483332	ns	0.767271	0.999706	T/ILC	CD4+ T	CD4+ Tcm KLF2+	Mixed
PIGO	ses_cd	0.00575334	ns	0.767354	0.999706	T/ILC	CD4+ T	CD4+ Tcm KLF2+	Mixed
PPDPF	ses_cd	-0.00476322	ns	0.767369	0.999706	T/ILC	CD4+ T	CD4+ Tcm KLF2+	Mixed
CA13	ses_cd	0.00650013	ns	0.767436	0.999706	T/ILC	CD4+ T	CD4+ Tcm KLF2+	Mixed
ARHGAP32	ses_cd	-0.00889825	ns	0.767464	0.999706	T/ILC	CD4+ T	CD4+ Tcm KLF2+	Mixed
OSGEPL1	ses_cd	-0.00394816	ns	0.767467	0.999706	T/ILC	CD4+ T	CD4+ Tcm KLF2+	Mixed
HPS6	ses_cd	-0.00449093	ns	0.767479	0.999706	T/ILC	CD4+ T	CD4+ Tcm KLF2+	Mixed
AC091057.2	ses_cd	0.00689438	ns	0.767574	0.999706	T/ILC	CD4+ T	CD4+ Tcm KLF2+	Mixed
IPO9	ses_cd	-0.00318869	ns	0.767662	0.999706	T/ILC	CD4+ T	CD4+ Tcm KLF2+	Mixed
CENPK	ses_cd	0.0148135	ns	0.767735	0.999706	T/ILC	CD4+ T	CD4+ Tcm KLF2+	Mixed
YARS	ses_cd	-0.0039299	ns	0.767741	0.999706	T/ILC	CD4+ T	CD4+ Tcm KLF2+	Mixed
FAM219B	ses_cd	0.00365112	ns	0.76775	0.999706	T/ILC	CD4+ T	CD4+ Tcm KLF2+	Mixed
RUBCN	ses_cd	0.00331346	ns	0.767827	0.999706	T/ILC	CD4+ T	CD4+ Tcm KLF2+	Mixed
IL17RB	ses_cd	-0.0119208	ns	0.767858	0.999706	T/ILC	CD4+ T	CD4+ Tcm KLF2+	Mixed
BEX3	ses_cd	0.00762126	ns	0.767986	0.999706	T/ILC	CD4+ T	CD4+ Tcm KLF2+	Mixed
AL157935.2	ses_cd	-0.00628407	ns	0.767999	0.999706	T/ILC	CD4+ T	CD4+ Tcm KLF2+	Mixed
BTRC	ses_cd	0.00342513	ns	0.76804	0.999706	T/ILC	CD4+ T	CD4+ Tcm KLF2+	Mixed
RPRD1A	ses_cd	-0.00242219	ns	0.768105	0.999706	T/ILC	CD4+ T	CD4+ Tcm KLF2+	Mixed
SLC25A16	ses_cd	-0.00300805	ns	0.768179	0.999706	T/ILC	CD4+ T	CD4+ Tcm KLF2+	Mixed
RALGDS	ses_cd	0.0037756	ns	0.768184	0.999706	T/ILC	CD4+ T	CD4+ Tcm KLF2+	Mixed
SYNRG	ses_cd	-0.0020127	ns	0.768205	0.999706	T/ILC	CD4+ T	CD4+ Tcm KLF2+	Mixed
NFYC	ses_cd	-0.00282996	ns	0.76826	0.999706	T/ILC	CD4+ T	CD4+ Tcm KLF2+	Mixed
METTL2B	ses_cd	-0.0029488	ns	0.768289	0.999706	T/ILC	CD4+ T	CD4+ Tcm KLF2+	Mixed
WASHC2C	ses_cd	-0.00423898	ns	0.768349	0.999706	T/ILC	CD4+ T	CD4+ Tcm KLF2+	Mixed
ERGIC1	ses_cd	0.00297291	ns	0.76836	0.999706	T/ILC	CD4+ T	CD4+ Tcm KLF2+	Mixed
NIFK	ses_cd	0.00300149	ns	0.768401	0.999706	T/ILC	CD4+ T	CD4+ Tcm KLF2+	Mixed
INO80B	ses_cd	-0.00656282	ns	0.768454	0.999706	T/ILC	CD4+ T	CD4+ Tcm KLF2+	Mixed
LINC02237	ses_cd	-0.0135555	ns	0.768528	0.999706	T/ILC	CD4+ T	CD4+ Tcm KLF2+	Mixed
AC021127.1	ses_cd	-0.0106658	ns	0.768641	0.999706	T/ILC	CD4+ T	CD4+ Tcm KLF2+	Mixed
CUL4B	ses_cd	0.00311156	ns	0.768647	0.999706	T/ILC	CD4+ T	CD4+ Tcm KLF2+	Mixed
ZCCHC24	ses_cd	-0.00954021	ns	0.768651	0.999706	T/ILC	CD4+ T	CD4+ Tcm KLF2+	Mixed
OGFRP1	ses_cd	-0.00847482	ns	0.768652	0.999706	T/ILC	CD4+ T	CD4+ Tcm KLF2+	Mixed
SCARB1	ses_cd	-0.0117694	ns	0.768747	0.999706	T/ILC	CD4+ T	CD4+ Tcm KLF2+	Mixed
LRRC27	ses_cd	-0.00620124	ns	0.768753	0.999706	T/ILC	CD4+ T	CD4+ Tcm KLF2+	Mixed
ZNF557	ses_cd	-0.00281244	ns	0.768781	0.999706	T/ILC	CD4+ T	CD4+ Tcm KLF2+	Mixed
NTNG2	ses_cd	0.00657265	ns	0.768881	0.999706	T/ILC	CD4+ T	CD4+ Tcm KLF2+	Mixed
BANP	ses_cd	0.00278376	ns	0.769098	0.999706	T/ILC	CD4+ T	CD4+ Tcm KLF2+	Mixed
CANT1	ses_cd	0.0049559	ns	0.769099	0.999706	T/ILC	CD4+ T	CD4+ Tcm KLF2+	Mixed
LAMTOR5	ses_cd	0.00311224	ns	0.769241	0.999706	T/ILC	CD4+ T	CD4+ Tcm KLF2+	Mixed
UNC13D	ses_cd	-0.00327499	ns	0.769246	0.999706	T/ILC	CD4+ T	CD4+ Tcm KLF2+	Mixed
AC009404.1	ses_cd	-0.00680331	ns	0.769268	0.999706	T/ILC	CD4+ T	CD4+ Tcm KLF2+	Mixed
TOM1	ses_cd	-0.00347873	ns	0.769277	0.999706	T/ILC	CD4+ T	CD4+ Tcm KLF2+	Mixed
PELO	ses_cd	0.00456384	ns	0.76932	0.999706	T/ILC	CD4+ T	CD4+ Tcm KLF2+	Mixed
AC060766.6	ses_cd	-0.00862546	ns	0.76935	0.999706	T/ILC	CD4+ T	CD4+ Tcm KLF2+	Mixed
AUH	ses_cd	0.0030483	ns	0.769412	0.999706	T/ILC	CD4+ T	CD4+ Tcm KLF2+	Mixed
DDOST	ses_cd	-0.00318165	ns	0.769413	0.999706	T/ILC	CD4+ T	CD4+ Tcm KLF2+	Mixed
TSPO	ses_cd	-0.00418169	ns	0.76946	0.999706	T/ILC	CD4+ T	CD4+ Tcm KLF2+	Mixed
SETD9	ses_cd	-0.00600134	ns	0.769671	0.999706	T/ILC	CD4+ T	CD4+ Tcm KLF2+	Mixed
AL139317.3	ses_cd	0.00765684	ns	0.769735	0.999706	T/ILC	CD4+ T	CD4+ Tcm KLF2+	Mixed
P2RX5	ses_cd	0.00741645	ns	0.769781	0.999706	T/ILC	CD4+ T	CD4+ Tcm KLF2+	Mixed
TAF9B	ses_cd	-0.00388429	ns	0.769874	0.999706	T/ILC	CD4+ T	CD4+ Tcm KLF2+	Mixed
C5orf15	ses_cd	0.00308569	ns	0.769927	0.999706	T/ILC	CD4+ T	CD4+ Tcm KLF2+	Mixed
TMPRSS9	ses_cd	0.00692715	ns	0.769928	0.999706	T/ILC	CD4+ T	CD4+ Tcm KLF2+	Mixed
NAF1	ses_cd	-0.00302698	ns	0.769936	0.999706	T/ILC	CD4+ T	CD4+ Tcm KLF2+	Mixed
COA1	ses_cd	0.00251202	ns	0.769955	0.999706	T/ILC	CD4+ T	CD4+ Tcm KLF2+	Mixed
UNC45B	ses_cd	0.0096077	ns	0.769988	0.999706	T/ILC	CD4+ T	CD4+ Tcm KLF2+	Mixed
C1orf122	ses_cd	-0.00384399	ns	0.770062	0.999706	T/ILC	CD4+ T	CD4+ Tcm KLF2+	Mixed
NRBP1	ses_cd	-0.00243275	ns	0.770111	0.999706	T/ILC	CD4+ T	CD4+ Tcm KLF2+	Mixed
PKN3	ses_cd	-0.00754065	ns	0.770148	0.999706	T/ILC	CD4+ T	CD4+ Tcm KLF2+	Mixed
DCC	ses_cd	-0.0108943	ns	0.770151	0.999706	T/ILC	CD4+ T	CD4+ Tcm KLF2+	Mixed
PSMG2	ses_cd	-0.00239089	ns	0.770242	0.999706	T/ILC	CD4+ T	CD4+ Tcm KLF2+	Mixed
AL133297.2	ses_cd	0.00873674	ns	0.770459	0.999706	T/ILC	CD4+ T	CD4+ Tcm KLF2+	Mixed
AC018512.1	ses_cd	0.00969799	ns	0.770463	0.999706	T/ILC	CD4+ T	CD4+ Tcm KLF2+	Mixed
TMEM106B	ses_cd	-0.00220449	ns	0.770497	0.999706	T/ILC	CD4+ T	CD4+ Tcm KLF2+	Mixed
HMGB3	ses_cd	0.0097582	ns	0.770584	0.999706	T/ILC	CD4+ T	CD4+ Tcm KLF2+	Mixed
ZNF674-AS1	ses_cd	-0.00643878	ns	0.770588	0.999706	T/ILC	CD4+ T	CD4+ Tcm KLF2+	Mixed
LINC00598	ses_cd	0.00950864	ns	0.770859	0.999706	T/ILC	CD4+ T	CD4+ Tcm KLF2+	Mixed
MAN1A2	ses_cd	0.0031388	ns	0.770897	0.999706	T/ILC	CD4+ T	CD4+ Tcm KLF2+	Mixed
SLIT1	ses_cd	0.0128571	ns	0.770902	0.999706	T/ILC	CD4+ T	CD4+ Tcm KLF2+	Mixed
SURF2	ses_cd	0.00365944	ns	0.771015	0.999706	T/ILC	CD4+ T	CD4+ Tcm KLF2+	Mixed
PTPRD	ses_cd	-0.0165935	ns	0.771025	0.999706	T/ILC	CD4+ T	CD4+ Tcm KLF2+	Mixed
ZCCHC17	ses_cd	0.00201267	ns	0.771094	0.999706	T/ILC	CD4+ T	CD4+ Tcm KLF2+	Mixed
EEF1D	ses_cd	0.0035739	ns	0.771099	0.999706	T/ILC	CD4+ T	CD4+ Tcm KLF2+	Mixed
VPS39	ses_cd	0.0026519	ns	0.771101	0.999706	T/ILC	CD4+ T	CD4+ Tcm KLF2+	Mixed
DNAJC14	ses_cd	0.00480325	ns	0.771132	0.999706	T/ILC	CD4+ T	CD4+ Tcm KLF2+	Mixed
HCK	ses_cd	-0.0150376	ns	0.771178	0.999706	T/ILC	CD4+ T	CD4+ Tcm KLF2+	Mixed
KLRC4-KLRK1	ses_cd	0.0130944	ns	0.771312	0.999706	T/ILC	CD4+ T	CD4+ Tcm KLF2+	Mixed
AGTPBP1	ses_cd	0.0027023	ns	0.771362	0.999706	T/ILC	CD4+ T	CD4+ Tcm KLF2+	Mixed
TMEM42	ses_cd	-0.00379195	ns	0.771416	0.999706	T/ILC	CD4+ T	CD4+ Tcm KLF2+	Mixed
SLC25A30	ses_cd	0.00427703	ns	0.771461	0.999706	T/ILC	CD4+ T	CD4+ Tcm KLF2+	Mixed
EPHA5	ses_cd	0.0114499	ns	0.771491	0.999706	T/ILC	CD4+ T	CD4+ Tcm KLF2+	Mixed
TMCC2	ses_cd	-0.010271	ns	0.771602	0.999706	T/ILC	CD4+ T	CD4+ Tcm KLF2+	Mixed
SLFN12L	ses_cd	-0.00390931	ns	0.771735	0.999706	T/ILC	CD4+ T	CD4+ Tcm KLF2+	Mixed
AF129408.1	ses_cd	0.0108768	ns	0.771804	0.999706	T/ILC	CD4+ T	CD4+ Tcm KLF2+	Mixed
TPCN1	ses_cd	-0.00400549	ns	0.771809	0.999706	T/ILC	CD4+ T	CD4+ Tcm KLF2+	Mixed
USP45	ses_cd	0.00315631	ns	0.772005	0.999706	T/ILC	CD4+ T	CD4+ Tcm KLF2+	Mixed
NETO2	ses_cd	0.00623469	ns	0.772021	0.999706	T/ILC	CD4+ T	CD4+ Tcm KLF2+	Mixed
TMEM175	ses_cd	-0.00485759	ns	0.772073	0.999706	T/ILC	CD4+ T	CD4+ Tcm KLF2+	Mixed
TMEM132D	ses_cd	-0.0134034	ns	0.772137	0.999706	T/ILC	CD4+ T	CD4+ Tcm KLF2+	Mixed
AC092301.1	ses_cd	0.00874786	ns	0.772166	0.999706	T/ILC	CD4+ T	CD4+ Tcm KLF2+	Mixed
DDX23	ses_cd	0.00256426	ns	0.772172	0.999706	T/ILC	CD4+ T	CD4+ Tcm KLF2+	Mixed
FBXO38	ses_cd	0.00298333	ns	0.772232	0.999706	T/ILC	CD4+ T	CD4+ Tcm KLF2+	Mixed
EXO5	ses_cd	-0.00624468	ns	0.772319	0.999706	T/ILC	CD4+ T	CD4+ Tcm KLF2+	Mixed
GTF2A2	ses_cd	-0.00222923	ns	0.772456	0.999706	T/ILC	CD4+ T	CD4+ Tcm KLF2+	Mixed
AC079203.2	ses_cd	0.0072655	ns	0.772487	0.999706	T/ILC	CD4+ T	CD4+ Tcm KLF2+	Mixed
SDK2	ses_cd	0.0113084	ns	0.772488	0.999706	T/ILC	CD4+ T	CD4+ Tcm KLF2+	Mixed
ZNFX1	ses_cd	-0.00306067	ns	0.77273	0.999706	T/ILC	CD4+ T	CD4+ Tcm KLF2+	Mixed
ORAI1	ses_cd	-0.00242824	ns	0.772794	0.999706	T/ILC	CD4+ T	CD4+ Tcm KLF2+	Mixed
SNX30	ses_cd	0.00411242	ns	0.77285	0.999706	T/ILC	CD4+ T	CD4+ Tcm KLF2+	Mixed
MFSD4A	ses_cd	-0.00536817	ns	0.772876	0.999706	T/ILC	CD4+ T	CD4+ Tcm KLF2+	Mixed
ERN1	ses_cd	0.00438978	ns	0.772876	0.999706	T/ILC	CD4+ T	CD4+ Tcm KLF2+	Mixed
TIMM23	ses_cd	0.00307895	ns	0.773006	0.999706	T/ILC	CD4+ T	CD4+ Tcm KLF2+	Mixed
LASP1	ses_cd	-0.0026134	ns	0.773014	0.999706	T/ILC	CD4+ T	CD4+ Tcm KLF2+	Mixed
AC010245.1	ses_cd	-0.00929084	ns	0.773015	0.999706	T/ILC	CD4+ T	CD4+ Tcm KLF2+	Mixed
MAD2L1BP	ses_cd	-0.00483222	ns	0.773022	0.999706	T/ILC	CD4+ T	CD4+ Tcm KLF2+	Mixed
SPTBN4	ses_cd	-0.00961381	ns	0.773178	0.999706	T/ILC	CD4+ T	CD4+ Tcm KLF2+	Mixed
CENPV	ses_cd	-0.00539692	ns	0.773313	0.999706	T/ILC	CD4+ T	CD4+ Tcm KLF2+	Mixed
DNAJA2	ses_cd	0.00232872	ns	0.773355	0.999706	T/ILC	CD4+ T	CD4+ Tcm KLF2+	Mixed
ABCC11	ses_cd	-0.00782681	ns	0.773358	0.999706	T/ILC	CD4+ T	CD4+ Tcm KLF2+	Mixed
POGLUT1	ses_cd	-0.00306268	ns	0.773372	0.999706	T/ILC	CD4+ T	CD4+ Tcm KLF2+	Mixed
AL157402.2	ses_cd	-0.00359177	ns	0.773442	0.999706	T/ILC	CD4+ T	CD4+ Tcm KLF2+	Mixed
MPG	ses_cd	0.00341566	ns	0.773449	0.999706	T/ILC	CD4+ T	CD4+ Tcm KLF2+	Mixed
AL138760.1	ses_cd	0.00773711	ns	0.773469	0.999706	T/ILC	CD4+ T	CD4+ Tcm KLF2+	Mixed
BCCIP	ses_cd	-0.00247633	ns	0.773595	0.999706	T/ILC	CD4+ T	CD4+ Tcm KLF2+	Mixed
ICE1	ses_cd	0.00217986	ns	0.77363	0.999706	T/ILC	CD4+ T	CD4+ Tcm KLF2+	Mixed
ZNF827	ses_cd	-0.00366206	ns	0.773714	0.999706	T/ILC	CD4+ T	CD4+ Tcm KLF2+	Mixed
SMYD3	ses_cd	0.00351992	ns	0.773763	0.999706	T/ILC	CD4+ T	CD4+ Tcm KLF2+	Mixed
NFIA	ses_cd	0.00586718	ns	0.773849	0.999706	T/ILC	CD4+ T	CD4+ Tcm KLF2+	Mixed
LMBR1L	ses_cd	-0.00345311	ns	0.773853	0.999706	T/ILC	CD4+ T	CD4+ Tcm KLF2+	Mixed
GPC5	ses_cd	0.00838777	ns	0.773858	0.999706	T/ILC	CD4+ T	CD4+ Tcm KLF2+	Mixed
SMPD2	ses_cd	0.00571592	ns	0.773875	0.999706	T/ILC	CD4+ T	CD4+ Tcm KLF2+	Mixed
SLC25A6	ses_cd	0.00422165	ns	0.773962	0.999706	T/ILC	CD4+ T	CD4+ Tcm KLF2+	Mixed
BORCS5	ses_cd	0.00282928	ns	0.774092	0.999706	T/ILC	CD4+ T	CD4+ Tcm KLF2+	Mixed
KLHDC1	ses_cd	0.00368861	ns	0.774096	0.999706	T/ILC	CD4+ T	CD4+ Tcm KLF2+	Mixed
BCL7A	ses_cd	-0.00653557	ns	0.774133	0.999706	T/ILC	CD4+ T	CD4+ Tcm KLF2+	Mixed
PPIL6	ses_cd	-0.00694624	ns	0.774189	0.999706	T/ILC	CD4+ T	CD4+ Tcm KLF2+	Mixed
MT1F	ses_cd	-0.00601518	ns	0.774197	0.999706	T/ILC	CD4+ T	CD4+ Tcm KLF2+	Mixed
SLC37A4	ses_cd	0.00577794	ns	0.774269	0.999706	T/ILC	CD4+ T	CD4+ Tcm KLF2+	Mixed
LINC01242	ses_cd	0.0187272	ns	0.774269	0.999706	T/ILC	CD4+ T	CD4+ Tcm KLF2+	Mixed
PRKCI	ses_cd	-0.00314571	ns	0.774326	0.999706	T/ILC	CD4+ T	CD4+ Tcm KLF2+	Mixed
UBE4A	ses_cd	-0.00240463	ns	0.774329	0.999706	T/ILC	CD4+ T	CD4+ Tcm KLF2+	Mixed
FICD	ses_cd	-0.00527728	ns	0.774511	0.999706	T/ILC	CD4+ T	CD4+ Tcm KLF2+	Mixed
RNF157	ses_cd	-0.00421264	ns	0.774532	0.999706	T/ILC	CD4+ T	CD4+ Tcm KLF2+	Mixed
SIKE1	ses_cd	0.0024827	ns	0.774564	0.999706	T/ILC	CD4+ T	CD4+ Tcm KLF2+	Mixed
DNAJB13	ses_cd	-0.00833317	ns	0.774586	0.999706	T/ILC	CD4+ T	CD4+ Tcm KLF2+	Mixed
CFAP77	ses_cd	-0.00783138	ns	0.774689	0.999706	T/ILC	CD4+ T	CD4+ Tcm KLF2+	Mixed
PSMC3IP	ses_cd	0.00614364	ns	0.774726	0.999706	T/ILC	CD4+ T	CD4+ Tcm KLF2+	Mixed
MERTK	ses_cd	-0.0145559	ns	0.77476	0.999706	T/ILC	CD4+ T	CD4+ Tcm KLF2+	Mixed
FLT3LG	ses_cd	-0.00328413	ns	0.774986	0.999706	T/ILC	CD4+ T	CD4+ Tcm KLF2+	Mixed
UBA52	ses_cd	-0.00470014	ns	0.77508	0.999706	T/ILC	CD4+ T	CD4+ Tcm KLF2+	Mixed
ZBTB43	ses_cd	-0.00302965	ns	0.775087	0.999706	T/ILC	CD4+ T	CD4+ Tcm KLF2+	Mixed
SPECC1L	ses_cd	0.00491126	ns	0.775277	0.999706	T/ILC	CD4+ T	CD4+ Tcm KLF2+	Mixed
PLPP1	ses_cd	-0.00411605	ns	0.775295	0.999706	T/ILC	CD4+ T	CD4+ Tcm KLF2+	Mixed
SYN2	ses_cd	-0.0175109	ns	0.775368	0.999706	T/ILC	CD4+ T	CD4+ Tcm KLF2+	Mixed
HNRNPH2	ses_cd	-0.0027564	ns	0.775539	0.999706	T/ILC	CD4+ T	CD4+ Tcm KLF2+	Mixed
RALGAPB	ses_cd	-0.00257807	ns	0.775548	0.999706	T/ILC	CD4+ T	CD4+ Tcm KLF2+	Mixed
TIAM2	ses_cd	0.00359683	ns	0.775716	0.999706	T/ILC	CD4+ T	CD4+ Tcm KLF2+	Mixed
ZNF773	ses_cd	-0.00483511	ns	0.775792	0.999706	T/ILC	CD4+ T	CD4+ Tcm KLF2+	Mixed
LRRC66	ses_cd	-0.0100706	ns	0.775838	0.999706	T/ILC	CD4+ T	CD4+ Tcm KLF2+	Mixed
ZNF426	ses_cd	-0.00345893	ns	0.775979	0.999706	T/ILC	CD4+ T	CD4+ Tcm KLF2+	Mixed
HOOK3	ses_cd	-0.00222581	ns	0.776047	0.999706	T/ILC	CD4+ T	CD4+ Tcm KLF2+	Mixed
AC021188.1	ses_cd	-0.0058618	ns	0.776053	0.999706	T/ILC	CD4+ T	CD4+ Tcm KLF2+	Mixed
OTUD6B-AS1	ses_cd	-0.00266397	ns	0.776078	0.999706	T/ILC	CD4+ T	CD4+ Tcm KLF2+	Mixed
RAC1	ses_cd	-0.00217018	ns	0.776104	0.999706	T/ILC	CD4+ T	CD4+ Tcm KLF2+	Mixed
ITGB3BP	ses_cd	-0.00358813	ns	0.776277	0.999706	T/ILC	CD4+ T	CD4+ Tcm KLF2+	Mixed
IGFLR1	ses_cd	-0.00601374	ns	0.776296	0.999706	T/ILC	CD4+ T	CD4+ Tcm KLF2+	Mixed
C11orf54	ses_cd	0.00384337	ns	0.776328	0.999706	T/ILC	CD4+ T	CD4+ Tcm KLF2+	Mixed
P2RY8	ses_cd	0.00358047	ns	0.77644	0.999706	T/ILC	CD4+ T	CD4+ Tcm KLF2+	Mixed
SPATC1L	ses_cd	-0.0135309	ns	0.776556	0.999706	T/ILC	CD4+ T	CD4+ Tcm KLF2+	Mixed
TXNDC11	ses_cd	0.00278329	ns	0.776683	0.999706	T/ILC	CD4+ T	CD4+ Tcm KLF2+	Mixed
SAR1B	ses_cd	0.00214038	ns	0.7768	0.999706	T/ILC	CD4+ T	CD4+ Tcm KLF2+	Mixed
GLUL	ses_cd	-0.0058903	ns	0.776897	0.999706	T/ILC	CD4+ T	CD4+ Tcm KLF2+	Mixed
SDF4	ses_cd	0.00292076	ns	0.776981	0.999706	T/ILC	CD4+ T	CD4+ Tcm KLF2+	Mixed
LAPTM5	ses_cd	-0.00285608	ns	0.777075	0.999706	T/ILC	CD4+ T	CD4+ Tcm KLF2+	Mixed
C21orf62	ses_cd	-0.00668322	ns	0.777082	0.999706	T/ILC	CD4+ T	CD4+ Tcm KLF2+	Mixed
AP000944.1	ses_cd	-0.0074838	ns	0.777105	0.999706	T/ILC	CD4+ T	CD4+ Tcm KLF2+	Mixed
ENDOV	ses_cd	-0.00481963	ns	0.777171	0.999706	T/ILC	CD4+ T	CD4+ Tcm KLF2+	Mixed
PNPLA4	ses_cd	0.00453427	ns	0.777176	0.999706	T/ILC	CD4+ T	CD4+ Tcm KLF2+	Mixed
TRIP12	ses_cd	0.00245431	ns	0.777183	0.999706	T/ILC	CD4+ T	CD4+ Tcm KLF2+	Mixed
WDR45	ses_cd	-0.00410478	ns	0.777255	0.999706	T/ILC	CD4+ T	CD4+ Tcm KLF2+	Mixed
NUP50-DT	ses_cd	-0.00442895	ns	0.777266	0.999706	T/ILC	CD4+ T	CD4+ Tcm KLF2+	Mixed
MMP23B	ses_cd	-0.0125047	ns	0.777349	0.999706	T/ILC	CD4+ T	CD4+ Tcm KLF2+	Mixed
MAGEE1	ses_cd	-0.004945	ns	0.77736	0.999706	T/ILC	CD4+ T	CD4+ Tcm KLF2+	Mixed
PRPF38A	ses_cd	-0.00184181	ns	0.777371	0.999706	T/ILC	CD4+ T	CD4+ Tcm KLF2+	Mixed
AL157756.1	ses_cd	-0.00845614	ns	0.777403	0.999706	T/ILC	CD4+ T	CD4+ Tcm KLF2+	Mixed
NTPCR	ses_cd	0.00546308	ns	0.777409	0.999706	T/ILC	CD4+ T	CD4+ Tcm KLF2+	Mixed
TMOD2	ses_cd	0.00361599	ns	0.777433	0.999706	T/ILC	CD4+ T	CD4+ Tcm KLF2+	Mixed
SHPRH	ses_cd	0.00226705	ns	0.777503	0.999706	T/ILC	CD4+ T	CD4+ Tcm KLF2+	Mixed
SRSF6	ses_cd	0.00310756	ns	0.777532	0.999706	T/ILC	CD4+ T	CD4+ Tcm KLF2+	Mixed
OAS1	ses_cd	0.0107336	ns	0.777547	0.999706	T/ILC	CD4+ T	CD4+ Tcm KLF2+	Mixed
PAFAH1B3	ses_cd	-0.00365045	ns	0.777576	0.999706	T/ILC	CD4+ T	CD4+ Tcm KLF2+	Mixed
MYOT	ses_cd	-0.00631507	ns	0.777614	0.999706	T/ILC	CD4+ T	CD4+ Tcm KLF2+	Mixed
ECHDC2	ses_cd	-0.00475927	ns	0.777713	0.999706	T/ILC	CD4+ T	CD4+ Tcm KLF2+	Mixed
IPO4	ses_cd	0.00637189	ns	0.777715	0.999706	T/ILC	CD4+ T	CD4+ Tcm KLF2+	Mixed
IMPAD1	ses_cd	-0.00334004	ns	0.777736	0.999706	T/ILC	CD4+ T	CD4+ Tcm KLF2+	Mixed
METTL16	ses_cd	-0.0024958	ns	0.77777	0.999706	T/ILC	CD4+ T	CD4+ Tcm KLF2+	Mixed
VPS37C	ses_cd	0.0153398	ns	0.777776	0.999706	T/ILC	CD4+ T	CD4+ Tcm KLF2+	Mixed
RPAP2	ses_cd	0.00246406	ns	0.777818	0.999706	T/ILC	CD4+ T	CD4+ Tcm KLF2+	Mixed
CIT	ses_cd	0.00636213	ns	0.777836	0.999706	T/ILC	CD4+ T	CD4+ Tcm KLF2+	Mixed
AP3S2	ses_cd	0.00428606	ns	0.777924	0.999706	T/ILC	CD4+ T	CD4+ Tcm KLF2+	Mixed
HNRNPA1L2	ses_cd	0.00573195	ns	0.778098	0.999706	T/ILC	CD4+ T	CD4+ Tcm KLF2+	Mixed
LHX4	ses_cd	0.00668188	ns	0.778221	0.999706	T/ILC	CD4+ T	CD4+ Tcm KLF2+	Mixed
ZNF681	ses_cd	0.00427254	ns	0.778246	0.999706	T/ILC	CD4+ T	CD4+ Tcm KLF2+	Mixed
ZXDA	ses_cd	-0.00578551	ns	0.778273	0.999706	T/ILC	CD4+ T	CD4+ Tcm KLF2+	Mixed
KANSL1	ses_cd	-0.00476664	ns	0.778391	0.999706	T/ILC	CD4+ T	CD4+ Tcm KLF2+	Mixed
COPE	ses_cd	0.00311337	ns	0.778413	0.999706	T/ILC	CD4+ T	CD4+ Tcm KLF2+	Mixed
DBI	ses_cd	0.00368097	ns	0.778455	0.999706	T/ILC	CD4+ T	CD4+ Tcm KLF2+	Mixed
POLE3	ses_cd	0.00329001	ns	0.778468	0.999706	T/ILC	CD4+ T	CD4+ Tcm KLF2+	Mixed
AC104389.4	ses_cd	-0.0071275	ns	0.778473	0.999706	T/ILC	CD4+ T	CD4+ Tcm KLF2+	Mixed
ITPKB-AS1	ses_cd	-0.00519195	ns	0.778474	0.999706	T/ILC	CD4+ T	CD4+ Tcm KLF2+	Mixed
RPL22	ses_cd	-0.00410964	ns	0.778704	0.999706	T/ILC	CD4+ T	CD4+ Tcm KLF2+	Mixed
AMZ2	ses_cd	-0.00277194	ns	0.778734	0.999706	T/ILC	CD4+ T	CD4+ Tcm KLF2+	Mixed
VPS9D1	ses_cd	-0.0041276	ns	0.77877	0.999706	T/ILC	CD4+ T	CD4+ Tcm KLF2+	Mixed
NDUFAB1	ses_cd	0.0033715	ns	0.778856	0.999706	T/ILC	CD4+ T	CD4+ Tcm KLF2+	Mixed
NBAS	ses_cd	0.00259785	ns	0.778858	0.999706	T/ILC	CD4+ T	CD4+ Tcm KLF2+	Mixed
STT3B	ses_cd	0.00297283	ns	0.778888	0.999706	T/ILC	CD4+ T	CD4+ Tcm KLF2+	Mixed
UFL1	ses_cd	-0.00188534	ns	0.778987	0.999706	T/ILC	CD4+ T	CD4+ Tcm KLF2+	Mixed
CD63	ses_cd	0.00392896	ns	0.779012	0.999706	T/ILC	CD4+ T	CD4+ Tcm KLF2+	Mixed
FAM185A	ses_cd	-0.00401744	ns	0.779038	0.999706	T/ILC	CD4+ T	CD4+ Tcm KLF2+	Mixed
PPP1R42	ses_cd	-0.00764378	ns	0.779115	0.999706	T/ILC	CD4+ T	CD4+ Tcm KLF2+	Mixed
RPL5	ses_cd	-0.00361104	ns	0.779177	0.999706	T/ILC	CD4+ T	CD4+ Tcm KLF2+	Mixed
BAG2	ses_cd	-0.00453629	ns	0.779245	0.999706	T/ILC	CD4+ T	CD4+ Tcm KLF2+	Mixed
AL589765.7	ses_cd	-0.00790281	ns	0.779269	0.999706	T/ILC	CD4+ T	CD4+ Tcm KLF2+	Mixed
TSR1	ses_cd	0.00347747	ns	0.779318	0.999706	T/ILC	CD4+ T	CD4+ Tcm KLF2+	Mixed
AC009113.1	ses_cd	-0.00529487	ns	0.779342	0.999706	T/ILC	CD4+ T	CD4+ Tcm KLF2+	Mixed
LMAN1	ses_cd	0.002541	ns	0.779425	0.999706	T/ILC	CD4+ T	CD4+ Tcm KLF2+	Mixed
ATP8B4	ses_cd	0.0117534	ns	0.779447	0.999706	T/ILC	CD4+ T	CD4+ Tcm KLF2+	Mixed
TRIM33	ses_cd	-0.00234983	ns	0.779578	0.999706	T/ILC	CD4+ T	CD4+ Tcm KLF2+	Mixed
GBE1	ses_cd	0.00362394	ns	0.779631	0.999706	T/ILC	CD4+ T	CD4+ Tcm KLF2+	Mixed
AL357033.4	ses_cd	-0.00660725	ns	0.779636	0.999706	T/ILC	CD4+ T	CD4+ Tcm KLF2+	Mixed
UBR2	ses_cd	-0.0030095	ns	0.779652	0.999706	T/ILC	CD4+ T	CD4+ Tcm KLF2+	Mixed
USE1	ses_cd	-0.00372487	ns	0.779706	0.999706	T/ILC	CD4+ T	CD4+ Tcm KLF2+	Mixed
CNTN5	ses_cd	0.0148886	ns	0.779835	0.999706	T/ILC	CD4+ T	CD4+ Tcm KLF2+	Mixed
PHLDB2	ses_cd	-0.00524064	ns	0.779905	0.999706	T/ILC	CD4+ T	CD4+ Tcm KLF2+	Mixed
SLC22A3	ses_cd	0.0129559	ns	0.780119	0.999706	T/ILC	CD4+ T	CD4+ Tcm KLF2+	Mixed
DDX3Y	ses_cd	-0.0132331	ns	0.780135	0.999706	T/ILC	CD4+ T	CD4+ Tcm KLF2+	Mixed
ZNF132	ses_cd	0.00794941	ns	0.780235	0.999706	T/ILC	CD4+ T	CD4+ Tcm KLF2+	Mixed
SGO2	ses_cd	-0.00521539	ns	0.780258	0.999706	T/ILC	CD4+ T	CD4+ Tcm KLF2+	Mixed
NCBP2	ses_cd	-0.00235549	ns	0.780294	0.999706	T/ILC	CD4+ T	CD4+ Tcm KLF2+	Mixed
SCRIB	ses_cd	-0.0054928	ns	0.780418	0.999706	T/ILC	CD4+ T	CD4+ Tcm KLF2+	Mixed
RGS14	ses_cd	-0.00341127	ns	0.78047	0.999706	T/ILC	CD4+ T	CD4+ Tcm KLF2+	Mixed
AC092718.8	ses_cd	-0.00928194	ns	0.780555	0.999706	T/ILC	CD4+ T	CD4+ Tcm KLF2+	Mixed
APEX2	ses_cd	0.00449387	ns	0.780636	0.999706	T/ILC	CD4+ T	CD4+ Tcm KLF2+	Mixed
TEX261	ses_cd	0.00428191	ns	0.780707	0.999706	T/ILC	CD4+ T	CD4+ Tcm KLF2+	Mixed
TRPM7	ses_cd	0.0024248	ns	0.780724	0.999706	T/ILC	CD4+ T	CD4+ Tcm KLF2+	Mixed
PTGR1	ses_cd	0.00688237	ns	0.780913	0.999706	T/ILC	CD4+ T	CD4+ Tcm KLF2+	Mixed
PPP4R3B	ses_cd	0.00172109	ns	0.781007	0.999706	T/ILC	CD4+ T	CD4+ Tcm KLF2+	Mixed
LINC00526	ses_cd	0.0058297	ns	0.781191	0.999706	T/ILC	CD4+ T	CD4+ Tcm KLF2+	Mixed
AP000763.3	ses_cd	0.00953886	ns	0.781232	0.999706	T/ILC	CD4+ T	CD4+ Tcm KLF2+	Mixed
NAB2	ses_cd	0.00626351	ns	0.781512	0.999706	T/ILC	CD4+ T	CD4+ Tcm KLF2+	Mixed
TRIM14	ses_cd	0.00273293	ns	0.78153	0.999706	T/ILC	CD4+ T	CD4+ Tcm KLF2+	Mixed
ZNF460-AS1	ses_cd	0.00461514	ns	0.781637	0.999706	T/ILC	CD4+ T	CD4+ Tcm KLF2+	Mixed
CLCC1	ses_cd	0.00377221	ns	0.781659	0.999706	T/ILC	CD4+ T	CD4+ Tcm KLF2+	Mixed
ZNF805	ses_cd	0.0042449	ns	0.781667	0.999706	T/ILC	CD4+ T	CD4+ Tcm KLF2+	Mixed
LINC02284	ses_cd	0.0102695	ns	0.781736	0.999706	T/ILC	CD4+ T	CD4+ Tcm KLF2+	Mixed
AC012170.3	ses_cd	0.00756214	ns	0.781771	0.999706	T/ILC	CD4+ T	CD4+ Tcm KLF2+	Mixed
DENND1B	ses_cd	0.00315292	ns	0.78199	0.999706	T/ILC	CD4+ T	CD4+ Tcm KLF2+	Mixed
DUS3L	ses_cd	-0.00439314	ns	0.782025	0.999706	T/ILC	CD4+ T	CD4+ Tcm KLF2+	Mixed
L3MBTL4	ses_cd	-0.011385	ns	0.782053	0.999706	T/ILC	CD4+ T	CD4+ Tcm KLF2+	Mixed
AMACR	ses_cd	0.00647059	ns	0.782266	0.999706	T/ILC	CD4+ T	CD4+ Tcm KLF2+	Mixed
DLG3	ses_cd	-0.00417696	ns	0.782291	0.999706	T/ILC	CD4+ T	CD4+ Tcm KLF2+	Mixed
CCDC91	ses_cd	0.00234148	ns	0.782355	0.999706	T/ILC	CD4+ T	CD4+ Tcm KLF2+	Mixed
AC135782.3	ses_cd	-0.008552	ns	0.782393	0.999706	T/ILC	CD4+ T	CD4+ Tcm KLF2+	Mixed
EPX	ses_cd	-0.0096151	ns	0.782409	0.999706	T/ILC	CD4+ T	CD4+ Tcm KLF2+	Mixed
ICAM3	ses_cd	0.00408936	ns	0.782443	0.999706	T/ILC	CD4+ T	CD4+ Tcm KLF2+	Mixed
LIN7B	ses_cd	-0.00435062	ns	0.782477	0.999706	T/ILC	CD4+ T	CD4+ Tcm KLF2+	Mixed
CDYL	ses_cd	-0.00393273	ns	0.782499	0.999706	T/ILC	CD4+ T	CD4+ Tcm KLF2+	Mixed
BAZ2A	ses_cd	0.0023245	ns	0.782507	0.999706	T/ILC	CD4+ T	CD4+ Tcm KLF2+	Mixed
LINC01473	ses_cd	0.00533773	ns	0.782547	0.999706	T/ILC	CD4+ T	CD4+ Tcm KLF2+	Mixed
AC022726.2	ses_cd	0.00804188	ns	0.782656	0.999706	T/ILC	CD4+ T	CD4+ Tcm KLF2+	Mixed
WDPCP	ses_cd	0.00315023	ns	0.782745	0.999706	T/ILC	CD4+ T	CD4+ Tcm KLF2+	Mixed
PTRH1	ses_cd	0.00418249	ns	0.782873	0.999706	T/ILC	CD4+ T	CD4+ Tcm KLF2+	Mixed
FILIP1L	ses_cd	0.00394144	ns	0.782902	0.999706	T/ILC	CD4+ T	CD4+ Tcm KLF2+	Mixed
DNAJB7	ses_cd	0.00763244	ns	0.782977	0.999706	T/ILC	CD4+ T	CD4+ Tcm KLF2+	Mixed
PBX3	ses_cd	0.00410749	ns	0.78306	0.999706	T/ILC	CD4+ T	CD4+ Tcm KLF2+	Mixed
LINC00624	ses_cd	0.00542773	ns	0.783154	0.999706	T/ILC	CD4+ T	CD4+ Tcm KLF2+	Mixed
LY96	ses_cd	0.00468125	ns	0.783212	0.999706	T/ILC	CD4+ T	CD4+ Tcm KLF2+	Mixed
AL159163.1	ses_cd	-0.00453335	ns	0.783217	0.999706	T/ILC	CD4+ T	CD4+ Tcm KLF2+	Mixed
ALG13-AS1	ses_cd	-0.00599823	ns	0.783227	0.999706	T/ILC	CD4+ T	CD4+ Tcm KLF2+	Mixed
SWT1	ses_cd	0.00305319	ns	0.783321	0.999706	T/ILC	CD4+ T	CD4+ Tcm KLF2+	Mixed
CHEK1	ses_cd	0.00544041	ns	0.783387	0.999706	T/ILC	CD4+ T	CD4+ Tcm KLF2+	Mixed
AC009283.1	ses_cd	0.00662167	ns	0.783391	0.999706	T/ILC	CD4+ T	CD4+ Tcm KLF2+	Mixed
AC074386.1	ses_cd	0.00772662	ns	0.783418	0.999706	T/ILC	CD4+ T	CD4+ Tcm KLF2+	Mixed
SFXN1	ses_cd	-0.00259653	ns	0.783435	0.999706	T/ILC	CD4+ T	CD4+ Tcm KLF2+	Mixed
CD320	ses_cd	0.00356751	ns	0.783554	0.999706	T/ILC	CD4+ T	CD4+ Tcm KLF2+	Mixed
HSPBAP1	ses_cd	0.00320749	ns	0.783574	0.999706	T/ILC	CD4+ T	CD4+ Tcm KLF2+	Mixed
ITGA9	ses_cd	-0.0109608	ns	0.783644	0.999706	T/ILC	CD4+ T	CD4+ Tcm KLF2+	Mixed
DYNC1LI2	ses_cd	-0.00224818	ns	0.783661	0.999706	T/ILC	CD4+ T	CD4+ Tcm KLF2+	Mixed
BRAF	ses_cd	-0.00356123	ns	0.783683	0.999706	T/ILC	CD4+ T	CD4+ Tcm KLF2+	Mixed
BAP1	ses_cd	0.00427458	ns	0.783764	0.999706	T/ILC	CD4+ T	CD4+ Tcm KLF2+	Mixed
TUBGCP2	ses_cd	-0.00257096	ns	0.783764	0.999706	T/ILC	CD4+ T	CD4+ Tcm KLF2+	Mixed
DENND5A	ses_cd	-0.0038798	ns	0.783847	0.999706	T/ILC	CD4+ T	CD4+ Tcm KLF2+	Mixed
TOMM20L	ses_cd	0.0106846	ns	0.78402	0.999706	T/ILC	CD4+ T	CD4+ Tcm KLF2+	Mixed
ZBTB48	ses_cd	-0.004115	ns	0.784069	0.999706	T/ILC	CD4+ T	CD4+ Tcm KLF2+	Mixed
HLA-E	ses_cd	-0.00289136	ns	0.784087	0.999706	T/ILC	CD4+ T	CD4+ Tcm KLF2+	Mixed
PLS1	ses_cd	-0.00781351	ns	0.784127	0.999706	T/ILC	CD4+ T	CD4+ Tcm KLF2+	Mixed
CEP135	ses_cd	0.00260967	ns	0.784138	0.999706	T/ILC	CD4+ T	CD4+ Tcm KLF2+	Mixed
AL359962.2	ses_cd	-0.00913755	ns	0.784155	0.999706	T/ILC	CD4+ T	CD4+ Tcm KLF2+	Mixed
HSF4	ses_cd	0.00601809	ns	0.784249	0.999706	T/ILC	CD4+ T	CD4+ Tcm KLF2+	Mixed
VPS28	ses_cd	-0.00345903	ns	0.78426	0.999706	T/ILC	CD4+ T	CD4+ Tcm KLF2+	Mixed
ATP5MPL	ses_cd	-0.00355225	ns	0.784268	0.999706	T/ILC	CD4+ T	CD4+ Tcm KLF2+	Mixed
SMAP2	ses_cd	-0.00413781	ns	0.784305	0.999706	T/ILC	CD4+ T	CD4+ Tcm KLF2+	Mixed
SLC41A3	ses_cd	-0.00392997	ns	0.78439	0.999706	T/ILC	CD4+ T	CD4+ Tcm KLF2+	Mixed
NAT1	ses_cd	-0.00499237	ns	0.784475	0.999706	T/ILC	CD4+ T	CD4+ Tcm KLF2+	Mixed
AC007038.1	ses_cd	0.00398389	ns	0.78448	0.999706	T/ILC	CD4+ T	CD4+ Tcm KLF2+	Mixed
TTC38	ses_cd	0.00586965	ns	0.784502	0.999706	T/ILC	CD4+ T	CD4+ Tcm KLF2+	Mixed
AP3M1	ses_cd	0.00287835	ns	0.784516	0.999706	T/ILC	CD4+ T	CD4+ Tcm KLF2+	Mixed
COMMD6	ses_cd	0.00408984	ns	0.784586	0.999706	T/ILC	CD4+ T	CD4+ Tcm KLF2+	Mixed
BRF2	ses_cd	0.00452409	ns	0.784618	0.999706	T/ILC	CD4+ T	CD4+ Tcm KLF2+	Mixed
IFIT2	ses_cd	0.00748591	ns	0.78472	0.999706	T/ILC	CD4+ T	CD4+ Tcm KLF2+	Mixed
KCTD17	ses_cd	-0.00486314	ns	0.784744	0.999706	T/ILC	CD4+ T	CD4+ Tcm KLF2+	Mixed
ADORA2A-AS1	ses_cd	0.00581958	ns	0.784828	0.999706	T/ILC	CD4+ T	CD4+ Tcm KLF2+	Mixed
AC069277.1	ses_cd	0.0173283	ns	0.784839	0.999706	T/ILC	CD4+ T	CD4+ Tcm KLF2+	Mixed
KPNA3	ses_cd	-0.00232557	ns	0.784892	0.999706	T/ILC	CD4+ T	CD4+ Tcm KLF2+	Mixed
SMIM35	ses_cd	-0.00679118	ns	0.784902	0.999706	T/ILC	CD4+ T	CD4+ Tcm KLF2+	Mixed
UBE2G1	ses_cd	-0.00275901	ns	0.784937	0.999706	T/ILC	CD4+ T	CD4+ Tcm KLF2+	Mixed
AL132642.1	ses_cd	0.0132316	ns	0.784951	0.999706	T/ILC	CD4+ T	CD4+ Tcm KLF2+	Mixed
MELK	ses_cd	-0.0105224	ns	0.784978	0.999706	T/ILC	CD4+ T	CD4+ Tcm KLF2+	Mixed
CEBPZOS	ses_cd	0.00258332	ns	0.785008	0.999706	T/ILC	CD4+ T	CD4+ Tcm KLF2+	Mixed
DPP9-AS1	ses_cd	0.00639188	ns	0.785024	0.999706	T/ILC	CD4+ T	CD4+ Tcm KLF2+	Mixed
SAMD9L	ses_cd	0.00594148	ns	0.785061	0.999706	T/ILC	CD4+ T	CD4+ Tcm KLF2+	Mixed
EFCAB8	ses_cd	-0.00791166	ns	0.785098	0.999706	T/ILC	CD4+ T	CD4+ Tcm KLF2+	Mixed
CRYL1	ses_cd	0.00454909	ns	0.78512	0.999706	T/ILC	CD4+ T	CD4+ Tcm KLF2+	Mixed
BOLA1	ses_cd	-0.00483221	ns	0.785132	0.999706	T/ILC	CD4+ T	CD4+ Tcm KLF2+	Mixed
VPS13C	ses_cd	0.00213818	ns	0.785136	0.999706	T/ILC	CD4+ T	CD4+ Tcm KLF2+	Mixed
COPS6	ses_cd	0.00259803	ns	0.785194	0.999706	T/ILC	CD4+ T	CD4+ Tcm KLF2+	Mixed
GPALPP1	ses_cd	-0.00285178	ns	0.7852	0.999706	T/ILC	CD4+ T	CD4+ Tcm KLF2+	Mixed
MTM1	ses_cd	0.00216684	ns	0.785328	0.999706	T/ILC	CD4+ T	CD4+ Tcm KLF2+	Mixed
PTPN14	ses_cd	0.00646495	ns	0.785332	0.999706	T/ILC	CD4+ T	CD4+ Tcm KLF2+	Mixed
KAT8	ses_cd	-0.00267206	ns	0.78535	0.999706	T/ILC	CD4+ T	CD4+ Tcm KLF2+	Mixed
C8orf88	ses_cd	-0.00794833	ns	0.785397	0.999706	T/ILC	CD4+ T	CD4+ Tcm KLF2+	Mixed
AC008403.3	ses_cd	-0.00683355	ns	0.785419	0.999706	T/ILC	CD4+ T	CD4+ Tcm KLF2+	Mixed
ASPHD1	ses_cd	0.00440501	ns	0.785424	0.999706	T/ILC	CD4+ T	CD4+ Tcm KLF2+	Mixed
CHD6	ses_cd	0.00247092	ns	0.785454	0.999706	T/ILC	CD4+ T	CD4+ Tcm KLF2+	Mixed
PRELID3B	ses_cd	-0.00263151	ns	0.785459	0.999706	T/ILC	CD4+ T	CD4+ Tcm KLF2+	Mixed
CGGBP1	ses_cd	0.00259591	ns	0.78553	0.999706	T/ILC	CD4+ T	CD4+ Tcm KLF2+	Mixed
C1orf162	ses_cd	-0.00465628	ns	0.785675	0.999706	T/ILC	CD4+ T	CD4+ Tcm KLF2+	Mixed
AC145207.5	ses_cd	-0.00635865	ns	0.785703	0.999706	T/ILC	CD4+ T	CD4+ Tcm KLF2+	Mixed
ITGAM	ses_cd	-0.00776104	ns	0.785708	0.999706	T/ILC	CD4+ T	CD4+ Tcm KLF2+	Mixed
HSP90B1	ses_cd	0.00260305	ns	0.78572	0.999706	T/ILC	CD4+ T	CD4+ Tcm KLF2+	Mixed
AC137630.2	ses_cd	0.00664384	ns	0.785756	0.999706	T/ILC	CD4+ T	CD4+ Tcm KLF2+	Mixed
PLEKHN1	ses_cd	0.00880741	ns	0.785881	0.999706	T/ILC	CD4+ T	CD4+ Tcm KLF2+	Mixed
BICRA-AS1	ses_cd	0.0063371	ns	0.786254	0.999706	T/ILC	CD4+ T	CD4+ Tcm KLF2+	Mixed
TARBP2	ses_cd	-0.00438038	ns	0.786298	0.999706	T/ILC	CD4+ T	CD4+ Tcm KLF2+	Mixed
YBX3	ses_cd	-0.00897861	ns	0.786404	0.999706	T/ILC	CD4+ T	CD4+ Tcm KLF2+	Mixed
RBM19	ses_cd	0.00296233	ns	0.786438	0.999706	T/ILC	CD4+ T	CD4+ Tcm KLF2+	Mixed
TRG-AS1	ses_cd	-0.00395932	ns	0.7865	0.999706	T/ILC	CD4+ T	CD4+ Tcm KLF2+	Mixed
TLNRD1	ses_cd	0.00325407	ns	0.786566	0.999706	T/ILC	CD4+ T	CD4+ Tcm KLF2+	Mixed
TIMM10	ses_cd	0.0055797	ns	0.78666	0.999706	T/ILC	CD4+ T	CD4+ Tcm KLF2+	Mixed
RPL27A	ses_cd	0.00763461	ns	0.786713	0.999706	T/ILC	CD4+ T	CD4+ Tcm KLF2+	Mixed
CKAP2	ses_cd	0.00355729	ns	0.786746	0.999706	T/ILC	CD4+ T	CD4+ Tcm KLF2+	Mixed
FNTA	ses_cd	-0.00214829	ns	0.786869	0.999706	T/ILC	CD4+ T	CD4+ Tcm KLF2+	Mixed
TMSB15B-1	ses_cd	-0.00833043	ns	0.786902	0.999706	T/ILC	CD4+ T	CD4+ Tcm KLF2+	Mixed
NNAT	ses_cd	0.0110736	ns	0.786904	0.999706	T/ILC	CD4+ T	CD4+ Tcm KLF2+	Mixed
STRBP	ses_cd	0.00290015	ns	0.786919	0.999706	T/ILC	CD4+ T	CD4+ Tcm KLF2+	Mixed
RNF169	ses_cd	0.00279285	ns	0.786945	0.999706	T/ILC	CD4+ T	CD4+ Tcm KLF2+	Mixed
BYSL	ses_cd	0.0046501	ns	0.786958	0.999706	T/ILC	CD4+ T	CD4+ Tcm KLF2+	Mixed
MRPL50	ses_cd	0.003158	ns	0.786984	0.999706	T/ILC	CD4+ T	CD4+ Tcm KLF2+	Mixed
LPP	ses_cd	0.00299071	ns	0.786987	0.999706	T/ILC	CD4+ T	CD4+ Tcm KLF2+	Mixed
SLC15A2	ses_cd	-0.00822326	ns	0.787006	0.999706	T/ILC	CD4+ T	CD4+ Tcm KLF2+	Mixed
FAM81B	ses_cd	-0.00952169	ns	0.787042	0.999706	T/ILC	CD4+ T	CD4+ Tcm KLF2+	Mixed
DNASE1	ses_cd	-0.00329336	ns	0.787064	0.999706	T/ILC	CD4+ T	CD4+ Tcm KLF2+	Mixed
HIST1H2BB	ses_cd	0.0136162	ns	0.787135	0.999706	T/ILC	CD4+ T	CD4+ Tcm KLF2+	Mixed
TMEM245	ses_cd	-0.00284508	ns	0.787249	0.999706	T/ILC	CD4+ T	CD4+ Tcm KLF2+	Mixed
AP002518.2	ses_cd	0.0076702	ns	0.787318	0.999706	T/ILC	CD4+ T	CD4+ Tcm KLF2+	Mixed
DNAJC19	ses_cd	-0.00296025	ns	0.787433	0.999706	T/ILC	CD4+ T	CD4+ Tcm KLF2+	Mixed
ANAPC16	ses_cd	-0.0021501	ns	0.787454	0.999706	T/ILC	CD4+ T	CD4+ Tcm KLF2+	Mixed
R3HDM2	ses_cd	0.0024123	ns	0.787478	0.999706	T/ILC	CD4+ T	CD4+ Tcm KLF2+	Mixed
AP1B1	ses_cd	0.00275634	ns	0.787517	0.999706	T/ILC	CD4+ T	CD4+ Tcm KLF2+	Mixed
AC009088.1	ses_cd	0.00840539	ns	0.787593	0.999706	T/ILC	CD4+ T	CD4+ Tcm KLF2+	Mixed
NCOR1	ses_cd	-0.00177118	ns	0.787733	0.999706	T/ILC	CD4+ T	CD4+ Tcm KLF2+	Mixed
AL359265.3	ses_cd	-0.005522	ns	0.787778	0.999706	T/ILC	CD4+ T	CD4+ Tcm KLF2+	Mixed
AP001363.1	ses_cd	0.00855067	ns	0.787855	0.999706	T/ILC	CD4+ T	CD4+ Tcm KLF2+	Mixed
BCL2L1	ses_cd	0.00316608	ns	0.787864	0.999706	T/ILC	CD4+ T	CD4+ Tcm KLF2+	Mixed
SMIM29	ses_cd	0.00345741	ns	0.787875	0.999706	T/ILC	CD4+ T	CD4+ Tcm KLF2+	Mixed
CATSPERG	ses_cd	-0.00461039	ns	0.787945	0.999706	T/ILC	CD4+ T	CD4+ Tcm KLF2+	Mixed
ECI2	ses_cd	0.00287186	ns	0.788062	0.999706	T/ILC	CD4+ T	CD4+ Tcm KLF2+	Mixed
MAPK3	ses_cd	-0.00464975	ns	0.788104	0.999706	T/ILC	CD4+ T	CD4+ Tcm KLF2+	Mixed
ARMC9	ses_cd	0.0068884	ns	0.788118	0.999706	T/ILC	CD4+ T	CD4+ Tcm KLF2+	Mixed
TAS2R30	ses_cd	0.00686949	ns	0.788119	0.999706	T/ILC	CD4+ T	CD4+ Tcm KLF2+	Mixed
ORAI2	ses_cd	-0.00357927	ns	0.78819	0.999706	T/ILC	CD4+ T	CD4+ Tcm KLF2+	Mixed
CASC4	ses_cd	-0.00254947	ns	0.788215	0.999706	T/ILC	CD4+ T	CD4+ Tcm KLF2+	Mixed
AC093901.1	ses_cd	-0.010589	ns	0.788229	0.999706	T/ILC	CD4+ T	CD4+ Tcm KLF2+	Mixed
EEF1B2	ses_cd	-0.00413475	ns	0.788231	0.999706	T/ILC	CD4+ T	CD4+ Tcm KLF2+	Mixed
SCOC-AS1	ses_cd	0.00530495	ns	0.788305	0.999706	T/ILC	CD4+ T	CD4+ Tcm KLF2+	Mixed
GNB5	ses_cd	-0.00324651	ns	0.788307	0.999706	T/ILC	CD4+ T	CD4+ Tcm KLF2+	Mixed
BUD13	ses_cd	-0.00307626	ns	0.788325	0.999706	T/ILC	CD4+ T	CD4+ Tcm KLF2+	Mixed
CAMTA2	ses_cd	0.00326063	ns	0.788334	0.999706	T/ILC	CD4+ T	CD4+ Tcm KLF2+	Mixed
GTPBP2	ses_cd	-0.003265	ns	0.78839	0.999706	T/ILC	CD4+ T	CD4+ Tcm KLF2+	Mixed
AC090527.2	ses_cd	0.0113098	ns	0.788459	0.999706	T/ILC	CD4+ T	CD4+ Tcm KLF2+	Mixed
PPIH	ses_cd	-0.00253639	ns	0.7886	0.999706	T/ILC	CD4+ T	CD4+ Tcm KLF2+	Mixed
RAD21	ses_cd	-0.00213748	ns	0.78864	0.999706	T/ILC	CD4+ T	CD4+ Tcm KLF2+	Mixed
MGAT1	ses_cd	-0.00231291	ns	0.788678	0.999706	T/ILC	CD4+ T	CD4+ Tcm KLF2+	Mixed
MMAA	ses_cd	-0.00399193	ns	0.78876	0.999706	T/ILC	CD4+ T	CD4+ Tcm KLF2+	Mixed
ATXN7	ses_cd	0.00378965	ns	0.788782	0.999706	T/ILC	CD4+ T	CD4+ Tcm KLF2+	Mixed
CYB561D2	ses_cd	0.00357937	ns	0.788786	0.999706	T/ILC	CD4+ T	CD4+ Tcm KLF2+	Mixed
ZNF414	ses_cd	-0.00346034	ns	0.78889	0.999706	T/ILC	CD4+ T	CD4+ Tcm KLF2+	Mixed
C16orf87	ses_cd	-0.00347814	ns	0.788956	0.999706	T/ILC	CD4+ T	CD4+ Tcm KLF2+	Mixed
TPO	ses_cd	0.010351	ns	0.788985	0.999706	T/ILC	CD4+ T	CD4+ Tcm KLF2+	Mixed
PBXIP1	ses_cd	0.00283046	ns	0.789009	0.999706	T/ILC	CD4+ T	CD4+ Tcm KLF2+	Mixed
AC138894.1	ses_cd	-0.00678464	ns	0.789141	0.999706	T/ILC	CD4+ T	CD4+ Tcm KLF2+	Mixed
ADAMTSL1	ses_cd	-0.0163311	ns	0.789274	0.999706	T/ILC	CD4+ T	CD4+ Tcm KLF2+	Mixed
SSR4	ses_cd	-0.00344185	ns	0.789287	0.999706	T/ILC	CD4+ T	CD4+ Tcm KLF2+	Mixed
LINC00884	ses_cd	0.00597077	ns	0.789377	0.999706	T/ILC	CD4+ T	CD4+ Tcm KLF2+	Mixed
JMJD8	ses_cd	-0.00404093	ns	0.789378	0.999706	T/ILC	CD4+ T	CD4+ Tcm KLF2+	Mixed
ARHGAP9	ses_cd	-0.00248495	ns	0.789395	0.999706	T/ILC	CD4+ T	CD4+ Tcm KLF2+	Mixed
AC011825.2	ses_cd	0.00671917	ns	0.789433	0.999706	T/ILC	CD4+ T	CD4+ Tcm KLF2+	Mixed
HLA-DQB1	ses_cd	-0.012682	ns	0.78945	0.999706	T/ILC	CD4+ T	CD4+ Tcm KLF2+	Mixed
UBA1	ses_cd	0.00290992	ns	0.78947	0.999706	T/ILC	CD4+ T	CD4+ Tcm KLF2+	Mixed
XYLT1	ses_cd	0.00446644	ns	0.789515	0.999706	T/ILC	CD4+ T	CD4+ Tcm KLF2+	Mixed
CRTC1	ses_cd	-0.00397839	ns	0.789549	0.999706	T/ILC	CD4+ T	CD4+ Tcm KLF2+	Mixed
JAM2	ses_cd	-0.00816696	ns	0.78955	0.999706	T/ILC	CD4+ T	CD4+ Tcm KLF2+	Mixed
ARID4A	ses_cd	-0.00194108	ns	0.7896	0.999706	T/ILC	CD4+ T	CD4+ Tcm KLF2+	Mixed
UQCRB	ses_cd	0.00428623	ns	0.789635	0.999706	T/ILC	CD4+ T	CD4+ Tcm KLF2+	Mixed
DRAXIN	ses_cd	-0.00764249	ns	0.789669	0.999706	T/ILC	CD4+ T	CD4+ Tcm KLF2+	Mixed
AC055855.2	ses_cd	0.00792951	ns	0.789782	0.999706	T/ILC	CD4+ T	CD4+ Tcm KLF2+	Mixed
AL158163.1	ses_cd	0.0064275	ns	0.789824	0.999706	T/ILC	CD4+ T	CD4+ Tcm KLF2+	Mixed
AP001432.1	ses_cd	0.00634649	ns	0.789908	0.999706	T/ILC	CD4+ T	CD4+ Tcm KLF2+	Mixed
RPL41	ses_cd	0.00421023	ns	0.79001	0.999706	T/ILC	CD4+ T	CD4+ Tcm KLF2+	Mixed
BAG5	ses_cd	0.00275017	ns	0.790048	0.999706	T/ILC	CD4+ T	CD4+ Tcm KLF2+	Mixed
GSS	ses_cd	-0.0035798	ns	0.790058	0.999706	T/ILC	CD4+ T	CD4+ Tcm KLF2+	Mixed
GPR157	ses_cd	0.00473908	ns	0.790114	0.999706	T/ILC	CD4+ T	CD4+ Tcm KLF2+	Mixed
NRXN3	ses_cd	0.00934538	ns	0.790294	0.999706	T/ILC	CD4+ T	CD4+ Tcm KLF2+	Mixed
KANSL2	ses_cd	0.0027475	ns	0.790309	0.999706	T/ILC	CD4+ T	CD4+ Tcm KLF2+	Mixed
AP001318.2	ses_cd	0.00481879	ns	0.790354	0.999706	T/ILC	CD4+ T	CD4+ Tcm KLF2+	Mixed
CKAP5	ses_cd	-0.00272871	ns	0.79039	0.999706	T/ILC	CD4+ T	CD4+ Tcm KLF2+	Mixed
GATA3-AS1	ses_cd	-0.0089084	ns	0.790448	0.999706	T/ILC	CD4+ T	CD4+ Tcm KLF2+	Mixed
CEP41	ses_cd	-0.00498509	ns	0.790453	0.999706	T/ILC	CD4+ T	CD4+ Tcm KLF2+	Mixed
ZNRD1	ses_cd	0.00314657	ns	0.790476	0.999706	T/ILC	CD4+ T	CD4+ Tcm KLF2+	Mixed
C12orf75	ses_cd	-0.00532499	ns	0.790519	0.999706	T/ILC	CD4+ T	CD4+ Tcm KLF2+	Mixed
ERMARD	ses_cd	0.00331904	ns	0.790532	0.999706	T/ILC	CD4+ T	CD4+ Tcm KLF2+	Mixed
PPIA	ses_cd	-0.0030184	ns	0.790533	0.999706	T/ILC	CD4+ T	CD4+ Tcm KLF2+	Mixed
MAP9	ses_cd	-0.00400823	ns	0.790568	0.999706	T/ILC	CD4+ T	CD4+ Tcm KLF2+	Mixed
NSMCE2	ses_cd	-0.00326551	ns	0.790575	0.999706	T/ILC	CD4+ T	CD4+ Tcm KLF2+	Mixed
NUFIP1	ses_cd	-0.00380349	ns	0.790613	0.999706	T/ILC	CD4+ T	CD4+ Tcm KLF2+	Mixed
ALKBH7	ses_cd	0.0035365	ns	0.790664	0.999706	T/ILC	CD4+ T	CD4+ Tcm KLF2+	Mixed
AFF4	ses_cd	-0.0019882	ns	0.790702	0.999706	T/ILC	CD4+ T	CD4+ Tcm KLF2+	Mixed
ZFHX2	ses_cd	-0.00714274	ns	0.790814	0.999706	T/ILC	CD4+ T	CD4+ Tcm KLF2+	Mixed
BRIX1	ses_cd	-0.00288228	ns	0.790827	0.999706	T/ILC	CD4+ T	CD4+ Tcm KLF2+	Mixed
BCL2L14	ses_cd	0.00635457	ns	0.790853	0.999706	T/ILC	CD4+ T	CD4+ Tcm KLF2+	Mixed
ANAPC7	ses_cd	-0.00253111	ns	0.790863	0.999706	T/ILC	CD4+ T	CD4+ Tcm KLF2+	Mixed
TRADD	ses_cd	0.00318979	ns	0.790887	0.999706	T/ILC	CD4+ T	CD4+ Tcm KLF2+	Mixed
PPM1F	ses_cd	-0.0134971	ns	0.790943	0.999706	T/ILC	CD4+ T	CD4+ Tcm KLF2+	Mixed
KIF21B	ses_cd	0.00287678	ns	0.790964	0.999706	T/ILC	CD4+ T	CD4+ Tcm KLF2+	Mixed
AC127070.2	ses_cd	-0.00864384	ns	0.791033	0.999706	T/ILC	CD4+ T	CD4+ Tcm KLF2+	Mixed
LINC01229	ses_cd	-0.0107406	ns	0.791146	0.999706	T/ILC	CD4+ T	CD4+ Tcm KLF2+	Mixed
SHLD1	ses_cd	-0.00297641	ns	0.791173	0.999706	T/ILC	CD4+ T	CD4+ Tcm KLF2+	Mixed
KEAP1	ses_cd	-0.0038676	ns	0.791202	0.999706	T/ILC	CD4+ T	CD4+ Tcm KLF2+	Mixed
GUCA1B	ses_cd	-0.00584861	ns	0.79124	0.999706	T/ILC	CD4+ T	CD4+ Tcm KLF2+	Mixed
WBP2NL	ses_cd	-0.00425191	ns	0.791295	0.999706	T/ILC	CD4+ T	CD4+ Tcm KLF2+	Mixed
C9orf78	ses_cd	-0.0023877	ns	0.791335	0.999706	T/ILC	CD4+ T	CD4+ Tcm KLF2+	Mixed
SORCS1	ses_cd	-0.00926975	ns	0.791356	0.999706	T/ILC	CD4+ T	CD4+ Tcm KLF2+	Mixed
PPRC1	ses_cd	0.00372696	ns	0.79147	0.999706	T/ILC	CD4+ T	CD4+ Tcm KLF2+	Mixed
PSPH	ses_cd	-0.00528464	ns	0.791492	0.999706	T/ILC	CD4+ T	CD4+ Tcm KLF2+	Mixed
CISD3	ses_cd	0.00363716	ns	0.791495	0.999706	T/ILC	CD4+ T	CD4+ Tcm KLF2+	Mixed
CAPN1	ses_cd	-0.00264068	ns	0.791542	0.999706	T/ILC	CD4+ T	CD4+ Tcm KLF2+	Mixed
AC104078.2	ses_cd	-0.0087459	ns	0.791567	0.999706	T/ILC	CD4+ T	CD4+ Tcm KLF2+	Mixed
TMUB1	ses_cd	-0.00303514	ns	0.791727	0.999706	T/ILC	CD4+ T	CD4+ Tcm KLF2+	Mixed
TRAV12-3	ses_cd	-0.00737755	ns	0.791732	0.999706	T/ILC	CD4+ T	CD4+ Tcm KLF2+	Mixed
RPF2	ses_cd	0.00273922	ns	0.791941	0.999706	T/ILC	CD4+ T	CD4+ Tcm KLF2+	Mixed
MRPS18A	ses_cd	0.00321851	ns	0.792028	0.999706	T/ILC	CD4+ T	CD4+ Tcm KLF2+	Mixed
POMT2	ses_cd	0.00567642	ns	0.792214	0.999706	T/ILC	CD4+ T	CD4+ Tcm KLF2+	Mixed
C5orf30	ses_cd	-0.00552936	ns	0.792215	0.999706	T/ILC	CD4+ T	CD4+ Tcm KLF2+	Mixed
NEXN-AS1	ses_cd	-0.00604301	ns	0.792258	0.999706	T/ILC	CD4+ T	CD4+ Tcm KLF2+	Mixed
RPS6KA3	ses_cd	0.00273742	ns	0.792301	0.999706	T/ILC	CD4+ T	CD4+ Tcm KLF2+	Mixed
FTSJ3	ses_cd	0.00301046	ns	0.792375	0.999706	T/ILC	CD4+ T	CD4+ Tcm KLF2+	Mixed
GIPC2	ses_cd	0.00814298	ns	0.792386	0.999706	T/ILC	CD4+ T	CD4+ Tcm KLF2+	Mixed
ZNF726	ses_cd	0.00426758	ns	0.792526	0.999706	T/ILC	CD4+ T	CD4+ Tcm KLF2+	Mixed
MED4	ses_cd	0.00165885	ns	0.79253	0.999706	T/ILC	CD4+ T	CD4+ Tcm KLF2+	Mixed
SIK2	ses_cd	0.00322979	ns	0.792672	0.999706	T/ILC	CD4+ T	CD4+ Tcm KLF2+	Mixed
PON2	ses_cd	-0.00575899	ns	0.792731	0.999706	T/ILC	CD4+ T	CD4+ Tcm KLF2+	Mixed
GBA2	ses_cd	-0.00394787	ns	0.792734	0.999706	T/ILC	CD4+ T	CD4+ Tcm KLF2+	Mixed
TUBB2A	ses_cd	0.0084181	ns	0.792805	0.999706	T/ILC	CD4+ T	CD4+ Tcm KLF2+	Mixed
AL354920.1	ses_cd	-0.00747335	ns	0.792833	0.999706	T/ILC	CD4+ T	CD4+ Tcm KLF2+	Mixed
PEX7	ses_cd	0.00370902	ns	0.792913	0.999706	T/ILC	CD4+ T	CD4+ Tcm KLF2+	Mixed
HIST2H2BF	ses_cd	0.0101213	ns	0.792919	0.999706	T/ILC	CD4+ T	CD4+ Tcm KLF2+	Mixed
NRTN	ses_cd	0.00841415	ns	0.792929	0.999706	T/ILC	CD4+ T	CD4+ Tcm KLF2+	Mixed
BICD2	ses_cd	0.00312305	ns	0.792943	0.999706	T/ILC	CD4+ T	CD4+ Tcm KLF2+	Mixed
OVGP1	ses_cd	0.0074485	ns	0.793001	0.999706	T/ILC	CD4+ T	CD4+ Tcm KLF2+	Mixed
AP002892.1	ses_cd	0.00600024	ns	0.793063	0.999706	T/ILC	CD4+ T	CD4+ Tcm KLF2+	Mixed
CHPF	ses_cd	-0.00619691	ns	0.793068	0.999706	T/ILC	CD4+ T	CD4+ Tcm KLF2+	Mixed
LMO4	ses_cd	0.00343229	ns	0.793091	0.999706	T/ILC	CD4+ T	CD4+ Tcm KLF2+	Mixed
AC002310.5	ses_cd	-0.00804391	ns	0.793103	0.999706	T/ILC	CD4+ T	CD4+ Tcm KLF2+	Mixed
ZNF507	ses_cd	-0.00283817	ns	0.793143	0.999706	T/ILC	CD4+ T	CD4+ Tcm KLF2+	Mixed
UTP11	ses_cd	0.0039306	ns	0.793189	0.999706	T/ILC	CD4+ T	CD4+ Tcm KLF2+	Mixed
USP34	ses_cd	-0.00235117	ns	0.793209	0.999706	T/ILC	CD4+ T	CD4+ Tcm KLF2+	Mixed
UBE3D	ses_cd	-0.00371925	ns	0.793226	0.999706	T/ILC	CD4+ T	CD4+ Tcm KLF2+	Mixed
BIRC6	ses_cd	-0.00253619	ns	0.793252	0.999706	T/ILC	CD4+ T	CD4+ Tcm KLF2+	Mixed
DYNLRB2	ses_cd	-0.00975582	ns	0.793314	0.999706	T/ILC	CD4+ T	CD4+ Tcm KLF2+	Mixed
TRAPPC8	ses_cd	-0.00273361	ns	0.793339	0.999706	T/ILC	CD4+ T	CD4+ Tcm KLF2+	Mixed
AC093627.5	ses_cd	0.00622511	ns	0.793347	0.999706	T/ILC	CD4+ T	CD4+ Tcm KLF2+	Mixed
KLHL18	ses_cd	-0.00301133	ns	0.793398	0.999706	T/ILC	CD4+ T	CD4+ Tcm KLF2+	Mixed
PQLC3	ses_cd	0.00260178	ns	0.793431	0.999706	T/ILC	CD4+ T	CD4+ Tcm KLF2+	Mixed
CNTNAP1	ses_cd	-0.00555482	ns	0.793446	0.999706	T/ILC	CD4+ T	CD4+ Tcm KLF2+	Mixed
ELP1	ses_cd	-0.00281459	ns	0.793568	0.999706	T/ILC	CD4+ T	CD4+ Tcm KLF2+	Mixed
GTF3C6	ses_cd	0.00310242	ns	0.793702	0.999706	T/ILC	CD4+ T	CD4+ Tcm KLF2+	Mixed
ZBP1	ses_cd	0.00398066	ns	0.793747	0.999706	T/ILC	CD4+ T	CD4+ Tcm KLF2+	Mixed
AGPAT3	ses_cd	0.00258714	ns	0.79384	0.999706	T/ILC	CD4+ T	CD4+ Tcm KLF2+	Mixed
MARCH3	ses_cd	0.00579816	ns	0.793901	0.999706	T/ILC	CD4+ T	CD4+ Tcm KLF2+	Mixed
AL450384.2	ses_cd	-0.00474454	ns	0.793975	0.999706	T/ILC	CD4+ T	CD4+ Tcm KLF2+	Mixed
APBA3	ses_cd	0.00408215	ns	0.79404	0.999706	T/ILC	CD4+ T	CD4+ Tcm KLF2+	Mixed
AXDND1	ses_cd	-0.00886149	ns	0.794045	0.999706	T/ILC	CD4+ T	CD4+ Tcm KLF2+	Mixed
RABL2B	ses_cd	-0.00353126	ns	0.79408	0.999706	T/ILC	CD4+ T	CD4+ Tcm KLF2+	Mixed
RPS29	ses_cd	0.00581879	ns	0.79421	0.999706	T/ILC	CD4+ T	CD4+ Tcm KLF2+	Mixed
ODR4	ses_cd	-0.00282661	ns	0.794218	0.999706	T/ILC	CD4+ T	CD4+ Tcm KLF2+	Mixed
TLE4	ses_cd	-0.00250464	ns	0.794256	0.999706	T/ILC	CD4+ T	CD4+ Tcm KLF2+	Mixed
PSMB4	ses_cd	0.00294494	ns	0.794309	0.999706	T/ILC	CD4+ T	CD4+ Tcm KLF2+	Mixed
SOCS7	ses_cd	-0.0038925	ns	0.794403	0.999706	T/ILC	CD4+ T	CD4+ Tcm KLF2+	Mixed
ZNF793-AS1	ses_cd	0.00658262	ns	0.794407	0.999706	T/ILC	CD4+ T	CD4+ Tcm KLF2+	Mixed
AL353759.1	ses_cd	0.00578296	ns	0.794617	0.999706	T/ILC	CD4+ T	CD4+ Tcm KLF2+	Mixed
AL512791.2	ses_cd	-0.00901185	ns	0.794734	0.999706	T/ILC	CD4+ T	CD4+ Tcm KLF2+	Mixed
BORCS7	ses_cd	0.00322174	ns	0.794745	0.999706	T/ILC	CD4+ T	CD4+ Tcm KLF2+	Mixed
MROH1	ses_cd	0.00317626	ns	0.794766	0.999706	T/ILC	CD4+ T	CD4+ Tcm KLF2+	Mixed
AP001496.1	ses_cd	-0.00800149	ns	0.7948	0.999706	T/ILC	CD4+ T	CD4+ Tcm KLF2+	Mixed
KRT72	ses_cd	-0.0123054	ns	0.794805	0.999706	T/ILC	CD4+ T	CD4+ Tcm KLF2+	Mixed
TKT	ses_cd	-0.00348907	ns	0.794818	0.999706	T/ILC	CD4+ T	CD4+ Tcm KLF2+	Mixed
SH3BGR	ses_cd	-0.00666159	ns	0.794857	0.999706	T/ILC	CD4+ T	CD4+ Tcm KLF2+	Mixed
OPTN	ses_cd	-0.00182362	ns	0.794905	0.999706	T/ILC	CD4+ T	CD4+ Tcm KLF2+	Mixed
RGS5	ses_cd	-0.00685631	ns	0.795189	0.999706	T/ILC	CD4+ T	CD4+ Tcm KLF2+	Mixed
FCGRT	ses_cd	-0.0211776	ns	0.795345	0.999706	T/ILC	CD4+ T	CD4+ Tcm KLF2+	Mixed
ADCK2	ses_cd	-0.00389307	ns	0.795417	0.999706	T/ILC	CD4+ T	CD4+ Tcm KLF2+	Mixed
CCDC115	ses_cd	-0.00299423	ns	0.795421	0.999706	T/ILC	CD4+ T	CD4+ Tcm KLF2+	Mixed
ZNF564	ses_cd	0.00511406	ns	0.795528	0.999706	T/ILC	CD4+ T	CD4+ Tcm KLF2+	Mixed
PDSS2	ses_cd	-0.0034233	ns	0.795537	0.999706	T/ILC	CD4+ T	CD4+ Tcm KLF2+	Mixed
CCDC34	ses_cd	0.00497328	ns	0.795568	0.999706	T/ILC	CD4+ T	CD4+ Tcm KLF2+	Mixed
AP2M1	ses_cd	0.00247342	ns	0.795612	0.999706	T/ILC	CD4+ T	CD4+ Tcm KLF2+	Mixed
SMARCB1	ses_cd	-0.0027189	ns	0.795622	0.999706	T/ILC	CD4+ T	CD4+ Tcm KLF2+	Mixed
TRBV21-1	ses_cd	0.00987186	ns	0.795688	0.999706	T/ILC	CD4+ T	CD4+ Tcm KLF2+	Mixed
DNM3	ses_cd	-0.00446674	ns	0.7957	0.999706	T/ILC	CD4+ T	CD4+ Tcm KLF2+	Mixed
FAM172A	ses_cd	0.00256168	ns	0.795761	0.999706	T/ILC	CD4+ T	CD4+ Tcm KLF2+	Mixed
DLG5	ses_cd	0.00704536	ns	0.795801	0.999706	T/ILC	CD4+ T	CD4+ Tcm KLF2+	Mixed
IGSF11	ses_cd	-0.0131135	ns	0.795816	0.999706	T/ILC	CD4+ T	CD4+ Tcm KLF2+	Mixed
SRPK2	ses_cd	0.002543	ns	0.79582	0.999706	T/ILC	CD4+ T	CD4+ Tcm KLF2+	Mixed
MYO15B	ses_cd	0.00721778	ns	0.795846	0.999706	T/ILC	CD4+ T	CD4+ Tcm KLF2+	Mixed
ABCD2	ses_cd	0.00324545	ns	0.795899	0.999706	T/ILC	CD4+ T	CD4+ Tcm KLF2+	Mixed
SERPINE3	ses_cd	0.00597729	ns	0.795929	0.999706	T/ILC	CD4+ T	CD4+ Tcm KLF2+	Mixed
IRAK1BP1	ses_cd	0.00380715	ns	0.796069	0.999706	T/ILC	CD4+ T	CD4+ Tcm KLF2+	Mixed
GMPR2	ses_cd	0.00297345	ns	0.796108	0.999706	T/ILC	CD4+ T	CD4+ Tcm KLF2+	Mixed
RAD54L	ses_cd	0.00798958	ns	0.796143	0.999706	T/ILC	CD4+ T	CD4+ Tcm KLF2+	Mixed
IRF5	ses_cd	-0.0150433	ns	0.796181	0.999706	T/ILC	CD4+ T	CD4+ Tcm KLF2+	Mixed
CORO1B	ses_cd	-0.0040351	ns	0.796212	0.999706	T/ILC	CD4+ T	CD4+ Tcm KLF2+	Mixed
AC006369.1	ses_cd	-0.00365396	ns	0.796234	0.999706	T/ILC	CD4+ T	CD4+ Tcm KLF2+	Mixed
SNX17	ses_cd	-0.00230807	ns	0.796287	0.999706	T/ILC	CD4+ T	CD4+ Tcm KLF2+	Mixed
RBM12B	ses_cd	-0.00340601	ns	0.796429	0.999706	T/ILC	CD4+ T	CD4+ Tcm KLF2+	Mixed
AL035530.2	ses_cd	-0.00325607	ns	0.796527	0.999706	T/ILC	CD4+ T	CD4+ Tcm KLF2+	Mixed
AC068491.3	ses_cd	0.0100933	ns	0.796551	0.999706	T/ILC	CD4+ T	CD4+ Tcm KLF2+	Mixed
HLA-B	ses_cd	0.00424125	ns	0.796563	0.999706	T/ILC	CD4+ T	CD4+ Tcm KLF2+	Mixed
PRICKLE3	ses_cd	0.00576108	ns	0.796691	0.999706	T/ILC	CD4+ T	CD4+ Tcm KLF2+	Mixed
B9D1	ses_cd	-0.00552047	ns	0.796788	0.999706	T/ILC	CD4+ T	CD4+ Tcm KLF2+	Mixed
THAP9-AS1	ses_cd	-0.00396782	ns	0.796818	0.999706	T/ILC	CD4+ T	CD4+ Tcm KLF2+	Mixed
MSH6	ses_cd	0.0029044	ns	0.79684	0.999706	T/ILC	CD4+ T	CD4+ Tcm KLF2+	Mixed
LSM3	ses_cd	0.00316975	ns	0.796872	0.999706	T/ILC	CD4+ T	CD4+ Tcm KLF2+	Mixed
LGALS1	ses_cd	0.00591351	ns	0.796887	0.999706	T/ILC	CD4+ T	CD4+ Tcm KLF2+	Mixed
AC020765.2	ses_cd	-0.00559081	ns	0.797087	0.999706	T/ILC	CD4+ T	CD4+ Tcm KLF2+	Mixed
PIGB	ses_cd	0.00275641	ns	0.797296	0.999706	T/ILC	CD4+ T	CD4+ Tcm KLF2+	Mixed
AL136979.1	ses_cd	0.00924047	ns	0.797337	0.999706	T/ILC	CD4+ T	CD4+ Tcm KLF2+	Mixed
PROSER2	ses_cd	-0.0116935	ns	0.797419	0.999706	T/ILC	CD4+ T	CD4+ Tcm KLF2+	Mixed
NFE2L2	ses_cd	0.001911	ns	0.797421	0.999706	T/ILC	CD4+ T	CD4+ Tcm KLF2+	Mixed
PML	ses_cd	0.00326894	ns	0.797554	0.999706	T/ILC	CD4+ T	CD4+ Tcm KLF2+	Mixed
CPOX	ses_cd	0.00490998	ns	0.797674	0.999706	T/ILC	CD4+ T	CD4+ Tcm KLF2+	Mixed
MDC1-AS1	ses_cd	0.00622213	ns	0.797681	0.999706	T/ILC	CD4+ T	CD4+ Tcm KLF2+	Mixed
ANXA2R	ses_cd	-0.00324424	ns	0.797834	0.999706	T/ILC	CD4+ T	CD4+ Tcm KLF2+	Mixed
USO1	ses_cd	-0.00173902	ns	0.797847	0.999706	T/ILC	CD4+ T	CD4+ Tcm KLF2+	Mixed
PSMG3-AS1	ses_cd	-0.00524103	ns	0.797882	0.999706	T/ILC	CD4+ T	CD4+ Tcm KLF2+	Mixed
AP004609.3	ses_cd	0.00546685	ns	0.797926	0.999706	T/ILC	CD4+ T	CD4+ Tcm KLF2+	Mixed
TMEM242	ses_cd	0.00264083	ns	0.797955	0.999706	T/ILC	CD4+ T	CD4+ Tcm KLF2+	Mixed
MBOAT1	ses_cd	0.00391567	ns	0.798002	0.999706	T/ILC	CD4+ T	CD4+ Tcm KLF2+	Mixed
ENTPD7	ses_cd	-0.00499325	ns	0.798022	0.999706	T/ILC	CD4+ T	CD4+ Tcm KLF2+	Mixed
HSPA4	ses_cd	-0.00201485	ns	0.798032	0.999706	T/ILC	CD4+ T	CD4+ Tcm KLF2+	Mixed
PPP2R5D	ses_cd	0.00309212	ns	0.798112	0.999706	T/ILC	CD4+ T	CD4+ Tcm KLF2+	Mixed
PTAFR	ses_cd	0.0148737	ns	0.798114	0.999706	T/ILC	CD4+ T	CD4+ Tcm KLF2+	Mixed
CDH13	ses_cd	-0.0167662	ns	0.79821	0.999706	T/ILC	CD4+ T	CD4+ Tcm KLF2+	Mixed
PEA15	ses_cd	-0.00466595	ns	0.798291	0.999706	T/ILC	CD4+ T	CD4+ Tcm KLF2+	Mixed
ABT1	ses_cd	-0.00237863	ns	0.798314	0.999706	T/ILC	CD4+ T	CD4+ Tcm KLF2+	Mixed
MRPL47	ses_cd	0.00261304	ns	0.798384	0.999706	T/ILC	CD4+ T	CD4+ Tcm KLF2+	Mixed
PUM1	ses_cd	-0.00233715	ns	0.798472	0.999706	T/ILC	CD4+ T	CD4+ Tcm KLF2+	Mixed
TOP2B	ses_cd	-0.00180288	ns	0.798542	0.999706	T/ILC	CD4+ T	CD4+ Tcm KLF2+	Mixed
C2	ses_cd	-0.0049254	ns	0.798562	0.999706	T/ILC	CD4+ T	CD4+ Tcm KLF2+	Mixed
SAMD3	ses_cd	0.00447749	ns	0.798629	0.999706	T/ILC	CD4+ T	CD4+ Tcm KLF2+	Mixed
CCDC192	ses_cd	0.00677717	ns	0.798674	0.999706	T/ILC	CD4+ T	CD4+ Tcm KLF2+	Mixed
DICER1	ses_cd	-0.00175842	ns	0.798682	0.999706	T/ILC	CD4+ T	CD4+ Tcm KLF2+	Mixed
FUK	ses_cd	0.0039279	ns	0.798781	0.999706	T/ILC	CD4+ T	CD4+ Tcm KLF2+	Mixed
ITPR3	ses_cd	0.00345981	ns	0.798903	0.999706	T/ILC	CD4+ T	CD4+ Tcm KLF2+	Mixed
ACAP3	ses_cd	-0.00411473	ns	0.799005	0.999706	T/ILC	CD4+ T	CD4+ Tcm KLF2+	Mixed
SMG9	ses_cd	-0.00338099	ns	0.799178	0.999706	T/ILC	CD4+ T	CD4+ Tcm KLF2+	Mixed
MTUS2	ses_cd	0.0101706	ns	0.79923	0.999706	T/ILC	CD4+ T	CD4+ Tcm KLF2+	Mixed
MLYCD	ses_cd	-0.00373345	ns	0.799289	0.999706	T/ILC	CD4+ T	CD4+ Tcm KLF2+	Mixed
PAK2	ses_cd	-0.00127594	ns	0.799302	0.999706	T/ILC	CD4+ T	CD4+ Tcm KLF2+	Mixed
DUS2	ses_cd	0.00319974	ns	0.799376	0.999706	T/ILC	CD4+ T	CD4+ Tcm KLF2+	Mixed
CSTF1	ses_cd	-0.00338144	ns	0.799382	0.999706	T/ILC	CD4+ T	CD4+ Tcm KLF2+	Mixed
ATP6V0A1	ses_cd	-0.0087113	ns	0.799389	0.999706	T/ILC	CD4+ T	CD4+ Tcm KLF2+	Mixed
COMMD9	ses_cd	-0.00332328	ns	0.799458	0.999706	T/ILC	CD4+ T	CD4+ Tcm KLF2+	Mixed
UBE2H	ses_cd	-0.00265042	ns	0.799488	0.999706	T/ILC	CD4+ T	CD4+ Tcm KLF2+	Mixed
SSR3	ses_cd	0.00299138	ns	0.799509	0.999706	T/ILC	CD4+ T	CD4+ Tcm KLF2+	Mixed
CHRM3-AS2	ses_cd	-0.00553454	ns	0.799588	0.999706	T/ILC	CD4+ T	CD4+ Tcm KLF2+	Mixed
PRDX1	ses_cd	0.00283261	ns	0.799596	0.999706	T/ILC	CD4+ T	CD4+ Tcm KLF2+	Mixed
ASB1	ses_cd	0.00405443	ns	0.799606	0.999706	T/ILC	CD4+ T	CD4+ Tcm KLF2+	Mixed
ZFAND1	ses_cd	-0.00267804	ns	0.799692	0.999706	T/ILC	CD4+ T	CD4+ Tcm KLF2+	Mixed
EIF4E	ses_cd	0.00192483	ns	0.799732	0.999706	T/ILC	CD4+ T	CD4+ Tcm KLF2+	Mixed
ZNF613	ses_cd	0.00495424	ns	0.799737	0.999706	T/ILC	CD4+ T	CD4+ Tcm KLF2+	Mixed
RPS9	ses_cd	0.00438243	ns	0.799804	0.999706	T/ILC	CD4+ T	CD4+ Tcm KLF2+	Mixed
ACOXL	ses_cd	-0.00781698	ns	0.799873	0.999706	T/ILC	CD4+ T	CD4+ Tcm KLF2+	Mixed
ZNF322	ses_cd	0.00377213	ns	0.799897	0.999706	T/ILC	CD4+ T	CD4+ Tcm KLF2+	Mixed
GNB2	ses_cd	-0.00243765	ns	0.799918	0.999706	T/ILC	CD4+ T	CD4+ Tcm KLF2+	Mixed
ZSCAN2	ses_cd	-0.00367315	ns	0.800056	0.999706	T/ILC	CD4+ T	CD4+ Tcm KLF2+	Mixed
AC132192.1	ses_cd	-0.00601877	ns	0.80007	0.999706	T/ILC	CD4+ T	CD4+ Tcm KLF2+	Mixed
MSANTD2	ses_cd	-0.00317533	ns	0.800136	0.999706	T/ILC	CD4+ T	CD4+ Tcm KLF2+	Mixed
PNPT1	ses_cd	0.00305962	ns	0.800196	0.999706	T/ILC	CD4+ T	CD4+ Tcm KLF2+	Mixed
SPIN3	ses_cd	-0.00428147	ns	0.800244	0.999706	T/ILC	CD4+ T	CD4+ Tcm KLF2+	Mixed
AC007014.1	ses_cd	-0.00409461	ns	0.800312	0.999706	T/ILC	CD4+ T	CD4+ Tcm KLF2+	Mixed
CHCHD10	ses_cd	0.00329184	ns	0.800424	0.999706	T/ILC	CD4+ T	CD4+ Tcm KLF2+	Mixed
MCRIP2	ses_cd	0.00346047	ns	0.80048	0.999706	T/ILC	CD4+ T	CD4+ Tcm KLF2+	Mixed
LINC01372	ses_cd	-0.00760583	ns	0.800496	0.999706	T/ILC	CD4+ T	CD4+ Tcm KLF2+	Mixed
MGST3	ses_cd	-0.00275465	ns	0.80052	0.999706	T/ILC	CD4+ T	CD4+ Tcm KLF2+	Mixed
APOBEC2	ses_cd	-0.00496781	ns	0.800593	0.999706	T/ILC	CD4+ T	CD4+ Tcm KLF2+	Mixed
CXCR3	ses_cd	-0.00498099	ns	0.800619	0.999706	T/ILC	CD4+ T	CD4+ Tcm KLF2+	Mixed
WWP1	ses_cd	0.00256125	ns	0.800661	0.999706	T/ILC	CD4+ T	CD4+ Tcm KLF2+	Mixed
PCDH12	ses_cd	0.00661351	ns	0.800663	0.999706	T/ILC	CD4+ T	CD4+ Tcm KLF2+	Mixed
BUD31	ses_cd	0.00266663	ns	0.800831	0.999706	T/ILC	CD4+ T	CD4+ Tcm KLF2+	Mixed
AC145285.6	ses_cd	0.0070341	ns	0.800873	0.999706	T/ILC	CD4+ T	CD4+ Tcm KLF2+	Mixed
SMPD3	ses_cd	0.0102505	ns	0.800918	0.999706	T/ILC	CD4+ T	CD4+ Tcm KLF2+	Mixed
AL162430.2	ses_cd	0.00670902	ns	0.801008	0.999706	T/ILC	CD4+ T	CD4+ Tcm KLF2+	Mixed
SMARCAL1	ses_cd	-0.00276696	ns	0.801069	0.999706	T/ILC	CD4+ T	CD4+ Tcm KLF2+	Mixed
PLIN3	ses_cd	0.00359359	ns	0.801076	0.999706	T/ILC	CD4+ T	CD4+ Tcm KLF2+	Mixed
AC127164.1	ses_cd	0.00514107	ns	0.801111	0.999706	T/ILC	CD4+ T	CD4+ Tcm KLF2+	Mixed
XIAP	ses_cd	-0.00220416	ns	0.801114	0.999706	T/ILC	CD4+ T	CD4+ Tcm KLF2+	Mixed
BEND5	ses_cd	-0.0102268	ns	0.801141	0.999706	T/ILC	CD4+ T	CD4+ Tcm KLF2+	Mixed
NYAP2	ses_cd	-0.0138597	ns	0.801189	0.999706	T/ILC	CD4+ T	CD4+ Tcm KLF2+	Mixed
CCDC159	ses_cd	0.00382434	ns	0.80122	0.999706	T/ILC	CD4+ T	CD4+ Tcm KLF2+	Mixed
IL16	ses_cd	-0.00213849	ns	0.801231	0.999706	T/ILC	CD4+ T	CD4+ Tcm KLF2+	Mixed
KCNMB3	ses_cd	-0.00551978	ns	0.801243	0.999706	T/ILC	CD4+ T	CD4+ Tcm KLF2+	Mixed
CCS	ses_cd	-0.00268572	ns	0.801268	0.999706	T/ILC	CD4+ T	CD4+ Tcm KLF2+	Mixed
AC007216.2	ses_cd	0.00886851	ns	0.801333	0.999706	T/ILC	CD4+ T	CD4+ Tcm KLF2+	Mixed
C9orf85	ses_cd	0.00231445	ns	0.801569	0.999706	T/ILC	CD4+ T	CD4+ Tcm KLF2+	Mixed
FGD4	ses_cd	0.0163593	ns	0.801622	0.999706	T/ILC	CD4+ T	CD4+ Tcm KLF2+	Mixed
ZBTB22	ses_cd	-0.00498514	ns	0.801625	0.999706	T/ILC	CD4+ T	CD4+ Tcm KLF2+	Mixed
B3GAT2	ses_cd	-0.0045188	ns	0.801635	0.999706	T/ILC	CD4+ T	CD4+ Tcm KLF2+	Mixed
PACSIN2	ses_cd	-0.00313408	ns	0.801638	0.999706	T/ILC	CD4+ T	CD4+ Tcm KLF2+	Mixed
FAM129A	ses_cd	0.00361186	ns	0.801672	0.999706	T/ILC	CD4+ T	CD4+ Tcm KLF2+	Mixed
TRMT112	ses_cd	0.00336058	ns	0.801687	0.999706	T/ILC	CD4+ T	CD4+ Tcm KLF2+	Mixed
ULK2	ses_cd	0.00359135	ns	0.801703	0.999706	T/ILC	CD4+ T	CD4+ Tcm KLF2+	Mixed
TMTC3	ses_cd	-0.00341946	ns	0.801735	0.999706	T/ILC	CD4+ T	CD4+ Tcm KLF2+	Mixed
SDHAF1	ses_cd	-0.00326239	ns	0.801736	0.999706	T/ILC	CD4+ T	CD4+ Tcm KLF2+	Mixed
RPL28	ses_cd	-0.00327055	ns	0.801799	0.999706	T/ILC	CD4+ T	CD4+ Tcm KLF2+	Mixed
HAUS3	ses_cd	0.00315116	ns	0.801912	0.999706	T/ILC	CD4+ T	CD4+ Tcm KLF2+	Mixed
PTPN12	ses_cd	-0.00361141	ns	0.801981	0.999706	T/ILC	CD4+ T	CD4+ Tcm KLF2+	Mixed
PYCARD-AS1	ses_cd	-0.00582187	ns	0.802088	0.999706	T/ILC	CD4+ T	CD4+ Tcm KLF2+	Mixed
ADPGK	ses_cd	-0.00240404	ns	0.802131	0.999706	T/ILC	CD4+ T	CD4+ Tcm KLF2+	Mixed
GOLT1B	ses_cd	0.00227841	ns	0.802149	0.999706	T/ILC	CD4+ T	CD4+ Tcm KLF2+	Mixed
IFI44L	ses_cd	-0.0130304	ns	0.802212	0.999706	T/ILC	CD4+ T	CD4+ Tcm KLF2+	Mixed
CDK20	ses_cd	-0.00642339	ns	0.802395	0.999706	T/ILC	CD4+ T	CD4+ Tcm KLF2+	Mixed
RFPL2	ses_cd	-0.00760592	ns	0.802522	0.999706	T/ILC	CD4+ T	CD4+ Tcm KLF2+	Mixed
DYRK1B	ses_cd	-0.00331307	ns	0.802531	0.999706	T/ILC	CD4+ T	CD4+ Tcm KLF2+	Mixed
LAMTOR2	ses_cd	-0.00320629	ns	0.802593	0.999706	T/ILC	CD4+ T	CD4+ Tcm KLF2+	Mixed
FBXL4	ses_cd	0.00285781	ns	0.802708	0.999706	T/ILC	CD4+ T	CD4+ Tcm KLF2+	Mixed
RNF38	ses_cd	0.002549	ns	0.802751	0.999706	T/ILC	CD4+ T	CD4+ Tcm KLF2+	Mixed
AC116614.1	ses_cd	0.0117079	ns	0.802789	0.999706	T/ILC	CD4+ T	CD4+ Tcm KLF2+	Mixed
AL121852.1	ses_cd	-0.00919487	ns	0.80286	0.999706	T/ILC	CD4+ T	CD4+ Tcm KLF2+	Mixed
ZNF335	ses_cd	0.00299622	ns	0.803006	0.999706	T/ILC	CD4+ T	CD4+ Tcm KLF2+	Mixed
SLC2A11	ses_cd	-0.0038378	ns	0.803178	0.999706	T/ILC	CD4+ T	CD4+ Tcm KLF2+	Mixed
DGKZ	ses_cd	-0.00187072	ns	0.803321	0.999706	T/ILC	CD4+ T	CD4+ Tcm KLF2+	Mixed
CLN5	ses_cd	-0.00253028	ns	0.803321	0.999706	T/ILC	CD4+ T	CD4+ Tcm KLF2+	Mixed
RAB4A	ses_cd	0.00238525	ns	0.803366	0.999706	T/ILC	CD4+ T	CD4+ Tcm KLF2+	Mixed
FKBP8	ses_cd	-0.00262186	ns	0.803401	0.999706	T/ILC	CD4+ T	CD4+ Tcm KLF2+	Mixed
AC132872.1	ses_cd	0.00761042	ns	0.803443	0.999706	T/ILC	CD4+ T	CD4+ Tcm KLF2+	Mixed
ANKRD36C	ses_cd	0.00295726	ns	0.803475	0.999706	T/ILC	CD4+ T	CD4+ Tcm KLF2+	Mixed
PRKCA	ses_cd	0.00332064	ns	0.803486	0.999706	T/ILC	CD4+ T	CD4+ Tcm KLF2+	Mixed
PITPNM1	ses_cd	0.00351379	ns	0.803495	0.999706	T/ILC	CD4+ T	CD4+ Tcm KLF2+	Mixed
BCDIN3D-AS1	ses_cd	0.00882399	ns	0.803644	0.999706	T/ILC	CD4+ T	CD4+ Tcm KLF2+	Mixed
TRAV26-2	ses_cd	-0.00864806	ns	0.803679	0.999706	T/ILC	CD4+ T	CD4+ Tcm KLF2+	Mixed
AC123768.3	ses_cd	-0.00517783	ns	0.803705	0.999706	T/ILC	CD4+ T	CD4+ Tcm KLF2+	Mixed
AC139491.7	ses_cd	0.0103257	ns	0.803722	0.999706	T/ILC	CD4+ T	CD4+ Tcm KLF2+	Mixed
AC093788.1	ses_cd	-0.00708061	ns	0.803848	0.999706	T/ILC	CD4+ T	CD4+ Tcm KLF2+	Mixed
RAB3D	ses_cd	-0.0178522	ns	0.803879	0.999706	T/ILC	CD4+ T	CD4+ Tcm KLF2+	Mixed
ARFGAP1	ses_cd	-0.00385186	ns	0.803951	0.999706	T/ILC	CD4+ T	CD4+ Tcm KLF2+	Mixed
ATP1A1	ses_cd	0.0041936	ns	0.804001	0.999706	T/ILC	CD4+ T	CD4+ Tcm KLF2+	Mixed
CAMK4	ses_cd	0.00288242	ns	0.804009	0.999706	T/ILC	CD4+ T	CD4+ Tcm KLF2+	Mixed
AL392023.2	ses_cd	0.0110845	ns	0.804098	0.999706	T/ILC	CD4+ T	CD4+ Tcm KLF2+	Mixed
KDM8	ses_cd	-0.00462433	ns	0.804177	0.999706	T/ILC	CD4+ T	CD4+ Tcm KLF2+	Mixed
CXorf58	ses_cd	-0.0057352	ns	0.804233	0.999706	T/ILC	CD4+ T	CD4+ Tcm KLF2+	Mixed
AC022167.3	ses_cd	0.0075638	ns	0.804298	0.999706	T/ILC	CD4+ T	CD4+ Tcm KLF2+	Mixed
PIK3R4	ses_cd	-0.00259302	ns	0.804367	0.999706	T/ILC	CD4+ T	CD4+ Tcm KLF2+	Mixed
IFIH1	ses_cd	-0.00427196	ns	0.804373	0.999706	T/ILC	CD4+ T	CD4+ Tcm KLF2+	Mixed
ZNF829	ses_cd	0.0040098	ns	0.80446	0.999706	T/ILC	CD4+ T	CD4+ Tcm KLF2+	Mixed
AKR1A1	ses_cd	-0.00261298	ns	0.804543	0.999706	T/ILC	CD4+ T	CD4+ Tcm KLF2+	Mixed
SET	ses_cd	-0.00223785	ns	0.804599	0.999706	T/ILC	CD4+ T	CD4+ Tcm KLF2+	Mixed
NAA10	ses_cd	-0.00262232	ns	0.80465	0.999706	T/ILC	CD4+ T	CD4+ Tcm KLF2+	Mixed
TAF6L	ses_cd	-0.00412037	ns	0.80466	0.999706	T/ILC	CD4+ T	CD4+ Tcm KLF2+	Mixed
MID1	ses_cd	0.0081449	ns	0.804731	0.999706	T/ILC	CD4+ T	CD4+ Tcm KLF2+	Mixed
ZC3H15	ses_cd	0.00177073	ns	0.80485	0.999706	T/ILC	CD4+ T	CD4+ Tcm KLF2+	Mixed
CMC4	ses_cd	0.00549082	ns	0.804856	0.999706	T/ILC	CD4+ T	CD4+ Tcm KLF2+	Mixed
USP27X	ses_cd	0.00511342	ns	0.804865	0.999706	T/ILC	CD4+ T	CD4+ Tcm KLF2+	Mixed
TMC5	ses_cd	-0.0121808	ns	0.804887	0.999706	T/ILC	CD4+ T	CD4+ Tcm KLF2+	Mixed
G3BP2	ses_cd	0.00193829	ns	0.80493	0.999706	T/ILC	CD4+ T	CD4+ Tcm KLF2+	Mixed
STK17A	ses_cd	0.00209853	ns	0.804939	0.999706	T/ILC	CD4+ T	CD4+ Tcm KLF2+	Mixed
MZT2B	ses_cd	0.00361106	ns	0.80505	0.999706	T/ILC	CD4+ T	CD4+ Tcm KLF2+	Mixed
SLC22A4	ses_cd	0.0137022	ns	0.805095	0.999706	T/ILC	CD4+ T	CD4+ Tcm KLF2+	Mixed
EHBP1L1	ses_cd	-0.00283829	ns	0.805136	0.999706	T/ILC	CD4+ T	CD4+ Tcm KLF2+	Mixed
ARL10	ses_cd	-0.00351579	ns	0.805193	0.999706	T/ILC	CD4+ T	CD4+ Tcm KLF2+	Mixed
AC008764.8	ses_cd	0.00447339	ns	0.805245	0.999706	T/ILC	CD4+ T	CD4+ Tcm KLF2+	Mixed
LINC02362	ses_cd	-0.00461758	ns	0.805257	0.999706	T/ILC	CD4+ T	CD4+ Tcm KLF2+	Mixed
PDCD6	ses_cd	-0.00176465	ns	0.805266	0.999706	T/ILC	CD4+ T	CD4+ Tcm KLF2+	Mixed
SLC22A15	ses_cd	0.0121748	ns	0.805266	0.999706	T/ILC	CD4+ T	CD4+ Tcm KLF2+	Mixed
ZSCAN16-AS1	ses_cd	-0.00289136	ns	0.805422	0.999706	T/ILC	CD4+ T	CD4+ Tcm KLF2+	Mixed
ZNF236	ses_cd	-0.00268195	ns	0.80556	0.999706	T/ILC	CD4+ T	CD4+ Tcm KLF2+	Mixed
DVL3	ses_cd	0.00373853	ns	0.805568	0.999706	T/ILC	CD4+ T	CD4+ Tcm KLF2+	Mixed
RAB11FIP3	ses_cd	-0.00330447	ns	0.805683	0.999706	T/ILC	CD4+ T	CD4+ Tcm KLF2+	Mixed
BPNT1	ses_cd	-0.00393116	ns	0.805699	0.999706	T/ILC	CD4+ T	CD4+ Tcm KLF2+	Mixed
OAZ2	ses_cd	0.00289605	ns	0.805956	0.999706	T/ILC	CD4+ T	CD4+ Tcm KLF2+	Mixed
SEC62-AS1	ses_cd	-0.00655975	ns	0.805966	0.999706	T/ILC	CD4+ T	CD4+ Tcm KLF2+	Mixed
TRAV5	ses_cd	-0.00745937	ns	0.805994	0.999706	T/ILC	CD4+ T	CD4+ Tcm KLF2+	Mixed
FGFBP2	ses_cd	0.0130185	ns	0.806052	0.999706	T/ILC	CD4+ T	CD4+ Tcm KLF2+	Mixed
MANEA-DT	ses_cd	-0.0040551	ns	0.806143	0.999706	T/ILC	CD4+ T	CD4+ Tcm KLF2+	Mixed
RSU1	ses_cd	0.00224447	ns	0.80619	0.999706	T/ILC	CD4+ T	CD4+ Tcm KLF2+	Mixed
HAPLN3	ses_cd	0.00369518	ns	0.806266	0.999706	T/ILC	CD4+ T	CD4+ Tcm KLF2+	Mixed
FBXO4	ses_cd	0.00321481	ns	0.806273	0.999706	T/ILC	CD4+ T	CD4+ Tcm KLF2+	Mixed
PLXNC1	ses_cd	0.00287086	ns	0.80661	0.999706	T/ILC	CD4+ T	CD4+ Tcm KLF2+	Mixed
R3HDM1	ses_cd	0.00223633	ns	0.806619	0.999706	T/ILC	CD4+ T	CD4+ Tcm KLF2+	Mixed
RPA4	ses_cd	-0.0070972	ns	0.806647	0.999706	T/ILC	CD4+ T	CD4+ Tcm KLF2+	Mixed
ACIN1	ses_cd	0.0014782	ns	0.806748	0.999706	T/ILC	CD4+ T	CD4+ Tcm KLF2+	Mixed
VAMP8	ses_cd	-0.00292139	ns	0.806801	0.999706	T/ILC	CD4+ T	CD4+ Tcm KLF2+	Mixed
MAPK8IP3	ses_cd	-0.00289977	ns	0.806905	0.999706	T/ILC	CD4+ T	CD4+ Tcm KLF2+	Mixed
AL034550.2	ses_cd	0.00471742	ns	0.807016	0.999706	T/ILC	CD4+ T	CD4+ Tcm KLF2+	Mixed
EIF1AY	ses_cd	-0.0113624	ns	0.807028	0.999706	T/ILC	CD4+ T	CD4+ Tcm KLF2+	Mixed
AC093535.1	ses_cd	-0.00565522	ns	0.807095	0.999706	T/ILC	CD4+ T	CD4+ Tcm KLF2+	Mixed
TSGA10	ses_cd	-0.00379215	ns	0.807194	0.999706	T/ILC	CD4+ T	CD4+ Tcm KLF2+	Mixed
DHRS7	ses_cd	0.00243986	ns	0.807215	0.999706	T/ILC	CD4+ T	CD4+ Tcm KLF2+	Mixed
LENG8	ses_cd	0.00307124	ns	0.807316	0.999706	T/ILC	CD4+ T	CD4+ Tcm KLF2+	Mixed
ITGB1	ses_cd	0.00314412	ns	0.807507	0.999706	T/ILC	CD4+ T	CD4+ Tcm KLF2+	Mixed
AC073896.2	ses_cd	-0.00382095	ns	0.807524	0.999706	T/ILC	CD4+ T	CD4+ Tcm KLF2+	Mixed
SMIM30	ses_cd	0.00386495	ns	0.807646	0.999706	T/ILC	CD4+ T	CD4+ Tcm KLF2+	Mixed
ZNF595	ses_cd	-0.0088993	ns	0.807659	0.999706	T/ILC	CD4+ T	CD4+ Tcm KLF2+	Mixed
NUP50	ses_cd	-0.00198247	ns	0.807707	0.999706	T/ILC	CD4+ T	CD4+ Tcm KLF2+	Mixed
AC013264.1	ses_cd	0.00646486	ns	0.807813	0.999706	T/ILC	CD4+ T	CD4+ Tcm KLF2+	Mixed
AC104035.1	ses_cd	-0.0104036	ns	0.807873	0.999706	T/ILC	CD4+ T	CD4+ Tcm KLF2+	Mixed
FGD6	ses_cd	0.015193	ns	0.807883	0.999706	T/ILC	CD4+ T	CD4+ Tcm KLF2+	Mixed
ZNF540	ses_cd	-0.00315316	ns	0.80793	0.999706	T/ILC	CD4+ T	CD4+ Tcm KLF2+	Mixed
APOA1-AS	ses_cd	-0.00594196	ns	0.808012	0.999706	T/ILC	CD4+ T	CD4+ Tcm KLF2+	Mixed
HSD17B1	ses_cd	0.00572835	ns	0.808012	0.999706	T/ILC	CD4+ T	CD4+ Tcm KLF2+	Mixed
CAMK1	ses_cd	0.00930992	ns	0.808069	0.999706	T/ILC	CD4+ T	CD4+ Tcm KLF2+	Mixed
TMEM41A	ses_cd	0.00296999	ns	0.808156	0.999706	T/ILC	CD4+ T	CD4+ Tcm KLF2+	Mixed
PLA2G16	ses_cd	0.00545366	ns	0.808185	0.999706	T/ILC	CD4+ T	CD4+ Tcm KLF2+	Mixed
HMGN2	ses_cd	-0.00265718	ns	0.808201	0.999706	T/ILC	CD4+ T	CD4+ Tcm KLF2+	Mixed
SRD5A1	ses_cd	0.00373181	ns	0.808291	0.999706	T/ILC	CD4+ T	CD4+ Tcm KLF2+	Mixed
AL160269.1	ses_cd	0.00636319	ns	0.80835	0.999706	T/ILC	CD4+ T	CD4+ Tcm KLF2+	Mixed
RLIM	ses_cd	0.00228719	ns	0.808384	0.999706	T/ILC	CD4+ T	CD4+ Tcm KLF2+	Mixed
NFAT5	ses_cd	0.00285819	ns	0.808447	0.999706	T/ILC	CD4+ T	CD4+ Tcm KLF2+	Mixed
ZNF518B	ses_cd	-0.00342137	ns	0.808478	0.999706	T/ILC	CD4+ T	CD4+ Tcm KLF2+	Mixed
BAHD1	ses_cd	0.00323802	ns	0.808496	0.999706	T/ILC	CD4+ T	CD4+ Tcm KLF2+	Mixed
AL355916.3	ses_cd	-0.00497904	ns	0.808533	0.999706	T/ILC	CD4+ T	CD4+ Tcm KLF2+	Mixed
ALMS1	ses_cd	0.00284356	ns	0.808578	0.999706	T/ILC	CD4+ T	CD4+ Tcm KLF2+	Mixed
PGLS	ses_cd	-0.00270708	ns	0.808585	0.999706	T/ILC	CD4+ T	CD4+ Tcm KLF2+	Mixed
AKT2	ses_cd	0.00263147	ns	0.808722	0.999706	T/ILC	CD4+ T	CD4+ Tcm KLF2+	Mixed
STK19	ses_cd	0.00335628	ns	0.808823	0.999706	T/ILC	CD4+ T	CD4+ Tcm KLF2+	Mixed
TARBP1	ses_cd	-0.00254047	ns	0.808999	0.999706	T/ILC	CD4+ T	CD4+ Tcm KLF2+	Mixed
NMRAL1	ses_cd	0.00223716	ns	0.809044	0.999706	T/ILC	CD4+ T	CD4+ Tcm KLF2+	Mixed
SOX13	ses_cd	0.00628683	ns	0.809219	0.999706	T/ILC	CD4+ T	CD4+ Tcm KLF2+	Mixed
AL162417.1	ses_cd	0.0103454	ns	0.809247	0.999706	T/ILC	CD4+ T	CD4+ Tcm KLF2+	Mixed
MRPL21	ses_cd	-0.00319114	ns	0.809286	0.999706	T/ILC	CD4+ T	CD4+ Tcm KLF2+	Mixed
AC092920.1	ses_cd	0.0106173	ns	0.809418	0.999706	T/ILC	CD4+ T	CD4+ Tcm KLF2+	Mixed
FERMT2	ses_cd	-0.00753031	ns	0.809419	0.999706	T/ILC	CD4+ T	CD4+ Tcm KLF2+	Mixed
AL109811.1	ses_cd	0.00458611	ns	0.809499	0.999706	T/ILC	CD4+ T	CD4+ Tcm KLF2+	Mixed
ZCCHC2	ses_cd	-0.00304368	ns	0.809561	0.999706	T/ILC	CD4+ T	CD4+ Tcm KLF2+	Mixed
RUFY1	ses_cd	-0.00241269	ns	0.809594	0.999706	T/ILC	CD4+ T	CD4+ Tcm KLF2+	Mixed
ABHD4	ses_cd	0.00730385	ns	0.809597	0.999706	T/ILC	CD4+ T	CD4+ Tcm KLF2+	Mixed
GTF3C3	ses_cd	0.00268547	ns	0.809613	0.999706	T/ILC	CD4+ T	CD4+ Tcm KLF2+	Mixed
GNGT2	ses_cd	-0.00596822	ns	0.809751	0.999706	T/ILC	CD4+ T	CD4+ Tcm KLF2+	Mixed
SPRYD3	ses_cd	-0.00338243	ns	0.809852	0.999706	T/ILC	CD4+ T	CD4+ Tcm KLF2+	Mixed
IFT57	ses_cd	0.00211823	ns	0.809855	0.999706	T/ILC	CD4+ T	CD4+ Tcm KLF2+	Mixed
KCNRG	ses_cd	-0.00734892	ns	0.809969	0.999706	T/ILC	CD4+ T	CD4+ Tcm KLF2+	Mixed
AC008771.1	ses_cd	0.00527994	ns	0.810027	0.999706	T/ILC	CD4+ T	CD4+ Tcm KLF2+	Mixed
CEP128	ses_cd	-0.00316932	ns	0.810028	0.999706	T/ILC	CD4+ T	CD4+ Tcm KLF2+	Mixed
KALRN	ses_cd	0.00567949	ns	0.81012	0.999706	T/ILC	CD4+ T	CD4+ Tcm KLF2+	Mixed
EPPK1	ses_cd	-0.00793197	ns	0.810168	0.999706	T/ILC	CD4+ T	CD4+ Tcm KLF2+	Mixed
B4GALT7	ses_cd	-0.00412622	ns	0.810179	0.999706	T/ILC	CD4+ T	CD4+ Tcm KLF2+	Mixed
SPRED2	ses_cd	-0.00832566	ns	0.810211	0.999706	T/ILC	CD4+ T	CD4+ Tcm KLF2+	Mixed
AL136985.1	ses_cd	-0.00685422	ns	0.810225	0.999706	T/ILC	CD4+ T	CD4+ Tcm KLF2+	Mixed
MYO5A	ses_cd	0.0025996	ns	0.810247	0.999706	T/ILC	CD4+ T	CD4+ Tcm KLF2+	Mixed
AC012615.1	ses_cd	0.00415354	ns	0.81031	0.999706	T/ILC	CD4+ T	CD4+ Tcm KLF2+	Mixed
SIPA1L2	ses_cd	-0.00712696	ns	0.810363	0.999706	T/ILC	CD4+ T	CD4+ Tcm KLF2+	Mixed
CALU	ses_cd	0.00213053	ns	0.810407	0.999706	T/ILC	CD4+ T	CD4+ Tcm KLF2+	Mixed
LINC00565	ses_cd	-0.00689328	ns	0.810468	0.999706	T/ILC	CD4+ T	CD4+ Tcm KLF2+	Mixed
GFOD2	ses_cd	-0.00344576	ns	0.810504	0.999706	T/ILC	CD4+ T	CD4+ Tcm KLF2+	Mixed
CLIP3	ses_cd	0.00438673	ns	0.810509	0.999706	T/ILC	CD4+ T	CD4+ Tcm KLF2+	Mixed
AC008758.4	ses_cd	-0.00589708	ns	0.81053	0.999706	T/ILC	CD4+ T	CD4+ Tcm KLF2+	Mixed
ADAMTS17	ses_cd	0.00412758	ns	0.810581	0.999706	T/ILC	CD4+ T	CD4+ Tcm KLF2+	Mixed
ANXA2	ses_cd	-0.00414357	ns	0.810647	0.999706	T/ILC	CD4+ T	CD4+ Tcm KLF2+	Mixed
ZNF189	ses_cd	0.0034583	ns	0.810693	0.999706	T/ILC	CD4+ T	CD4+ Tcm KLF2+	Mixed
INVS	ses_cd	-0.00300904	ns	0.810775	0.999706	T/ILC	CD4+ T	CD4+ Tcm KLF2+	Mixed
KLHL25	ses_cd	0.00471684	ns	0.81082	0.999706	T/ILC	CD4+ T	CD4+ Tcm KLF2+	Mixed
RFC5	ses_cd	-0.00329239	ns	0.810932	0.999706	T/ILC	CD4+ T	CD4+ Tcm KLF2+	Mixed
SFXN3	ses_cd	0.00331669	ns	0.810959	0.999706	T/ILC	CD4+ T	CD4+ Tcm KLF2+	Mixed
TRAV10	ses_cd	0.00961488	ns	0.811027	0.999706	T/ILC	CD4+ T	CD4+ Tcm KLF2+	Mixed
GLA	ses_cd	0.00464364	ns	0.811027	0.999706	T/ILC	CD4+ T	CD4+ Tcm KLF2+	Mixed
AL137779.1	ses_cd	-0.00394969	ns	0.811056	0.999706	T/ILC	CD4+ T	CD4+ Tcm KLF2+	Mixed
FO704657.1	ses_cd	-0.00671665	ns	0.811057	0.999706	T/ILC	CD4+ T	CD4+ Tcm KLF2+	Mixed
CNPY3	ses_cd	-0.0024471	ns	0.811068	0.999706	T/ILC	CD4+ T	CD4+ Tcm KLF2+	Mixed
LY75-CD302	ses_cd	-0.00426279	ns	0.811211	0.999706	T/ILC	CD4+ T	CD4+ Tcm KLF2+	Mixed
RPL36A	ses_cd	-0.00662609	ns	0.811216	0.999706	T/ILC	CD4+ T	CD4+ Tcm KLF2+	Mixed
ILF2	ses_cd	0.00243828	ns	0.811266	0.999706	T/ILC	CD4+ T	CD4+ Tcm KLF2+	Mixed
COX5A	ses_cd	-0.0025043	ns	0.811418	0.999706	T/ILC	CD4+ T	CD4+ Tcm KLF2+	Mixed
RAMP2-AS1	ses_cd	-0.00726048	ns	0.811497	0.999706	T/ILC	CD4+ T	CD4+ Tcm KLF2+	Mixed
DNTTIP1	ses_cd	-0.00312956	ns	0.811546	0.999706	T/ILC	CD4+ T	CD4+ Tcm KLF2+	Mixed
CPVL	ses_cd	0.012065	ns	0.811625	0.999706	T/ILC	CD4+ T	CD4+ Tcm KLF2+	Mixed
AC008467.1	ses_cd	0.00556054	ns	0.81164	0.999706	T/ILC	CD4+ T	CD4+ Tcm KLF2+	Mixed
CYB5R1	ses_cd	-0.00373046	ns	0.8117	0.999706	T/ILC	CD4+ T	CD4+ Tcm KLF2+	Mixed
ALG2	ses_cd	-0.00302412	ns	0.81175	0.999706	T/ILC	CD4+ T	CD4+ Tcm KLF2+	Mixed
ZNF250	ses_cd	0.00349458	ns	0.811763	0.999706	T/ILC	CD4+ T	CD4+ Tcm KLF2+	Mixed
TUBGCP5	ses_cd	0.0027008	ns	0.811818	0.999706	T/ILC	CD4+ T	CD4+ Tcm KLF2+	Mixed
TACO1	ses_cd	-0.00323434	ns	0.811907	0.999706	T/ILC	CD4+ T	CD4+ Tcm KLF2+	Mixed
ANKRD54	ses_cd	-0.00386728	ns	0.811934	0.999706	T/ILC	CD4+ T	CD4+ Tcm KLF2+	Mixed
DNAJC9-AS1	ses_cd	0.00603758	ns	0.812092	0.999706	T/ILC	CD4+ T	CD4+ Tcm KLF2+	Mixed
RAP1GDS1	ses_cd	0.00218914	ns	0.81213	0.999706	T/ILC	CD4+ T	CD4+ Tcm KLF2+	Mixed
CHAF1A	ses_cd	-0.00426412	ns	0.812147	0.999706	T/ILC	CD4+ T	CD4+ Tcm KLF2+	Mixed
SLC26A2	ses_cd	-0.0042731	ns	0.812202	0.999706	T/ILC	CD4+ T	CD4+ Tcm KLF2+	Mixed
AC040977.1	ses_cd	-0.00522221	ns	0.812207	0.999706	T/ILC	CD4+ T	CD4+ Tcm KLF2+	Mixed
COL4A4	ses_cd	-0.00613062	ns	0.812279	0.999706	T/ILC	CD4+ T	CD4+ Tcm KLF2+	Mixed
FPGS	ses_cd	0.00270817	ns	0.812281	0.999706	T/ILC	CD4+ T	CD4+ Tcm KLF2+	Mixed
UQCRFS1	ses_cd	0.00241493	ns	0.812314	0.999706	T/ILC	CD4+ T	CD4+ Tcm KLF2+	Mixed
SLC30A6	ses_cd	-0.00195105	ns	0.812325	0.999706	T/ILC	CD4+ T	CD4+ Tcm KLF2+	Mixed
HOXB2	ses_cd	0.00618002	ns	0.812421	0.999706	T/ILC	CD4+ T	CD4+ Tcm KLF2+	Mixed
OVOL2	ses_cd	-0.00405272	ns	0.812456	0.999706	T/ILC	CD4+ T	CD4+ Tcm KLF2+	Mixed
MAST4	ses_cd	-0.00373008	ns	0.812544	0.999706	T/ILC	CD4+ T	CD4+ Tcm KLF2+	Mixed
AC023906.5	ses_cd	-0.00590636	ns	0.812581	0.999706	T/ILC	CD4+ T	CD4+ Tcm KLF2+	Mixed
SUMO2	ses_cd	-0.00212573	ns	0.812592	0.999706	T/ILC	CD4+ T	CD4+ Tcm KLF2+	Mixed
AL592295.4	ses_cd	-0.00385922	ns	0.812702	0.999706	T/ILC	CD4+ T	CD4+ Tcm KLF2+	Mixed
KLHL20	ses_cd	-0.00282249	ns	0.812737	0.999706	T/ILC	CD4+ T	CD4+ Tcm KLF2+	Mixed
SPNS1	ses_cd	-0.00328313	ns	0.812761	0.999706	T/ILC	CD4+ T	CD4+ Tcm KLF2+	Mixed
DNAJC4	ses_cd	-0.00319694	ns	0.812986	0.999706	T/ILC	CD4+ T	CD4+ Tcm KLF2+	Mixed
PSMD7	ses_cd	0.00187735	ns	0.813078	0.999706	T/ILC	CD4+ T	CD4+ Tcm KLF2+	Mixed
AL365203.2	ses_cd	0.00431695	ns	0.813113	0.999706	T/ILC	CD4+ T	CD4+ Tcm KLF2+	Mixed
ATXN1	ses_cd	0.00267391	ns	0.813147	0.999706	T/ILC	CD4+ T	CD4+ Tcm KLF2+	Mixed
EPS15	ses_cd	0.00245611	ns	0.813176	0.999706	T/ILC	CD4+ T	CD4+ Tcm KLF2+	Mixed
MAPKAPK5	ses_cd	-0.00204129	ns	0.81324	0.999706	T/ILC	CD4+ T	CD4+ Tcm KLF2+	Mixed
FBXO48	ses_cd	0.00384863	ns	0.81326	0.999706	T/ILC	CD4+ T	CD4+ Tcm KLF2+	Mixed
JCHAIN	ses_cd	-0.0162355	ns	0.813415	0.999706	T/ILC	CD4+ T	CD4+ Tcm KLF2+	Mixed
C1QL3	ses_cd	0.0073925	ns	0.813468	0.999706	T/ILC	CD4+ T	CD4+ Tcm KLF2+	Mixed
FUZ	ses_cd	-0.0046536	ns	0.813568	0.999706	T/ILC	CD4+ T	CD4+ Tcm KLF2+	Mixed
TES	ses_cd	-0.0022381	ns	0.813647	0.999706	T/ILC	CD4+ T	CD4+ Tcm KLF2+	Mixed
ATP9B	ses_cd	0.00263103	ns	0.813883	0.999706	T/ILC	CD4+ T	CD4+ Tcm KLF2+	Mixed
IRAK4	ses_cd	0.00165017	ns	0.813894	0.999706	T/ILC	CD4+ T	CD4+ Tcm KLF2+	Mixed
CDC23	ses_cd	0.00282347	ns	0.813897	0.999706	T/ILC	CD4+ T	CD4+ Tcm KLF2+	Mixed
CPSF4	ses_cd	-0.00358202	ns	0.813922	0.999706	T/ILC	CD4+ T	CD4+ Tcm KLF2+	Mixed
NCBP2-AS2	ses_cd	0.00277845	ns	0.813952	0.999706	T/ILC	CD4+ T	CD4+ Tcm KLF2+	Mixed
FLNB	ses_cd	-0.00448919	ns	0.814032	0.999706	T/ILC	CD4+ T	CD4+ Tcm KLF2+	Mixed
A2ML1-AS1	ses_cd	-0.00545602	ns	0.814071	0.999706	T/ILC	CD4+ T	CD4+ Tcm KLF2+	Mixed
RHCE	ses_cd	0.00553769	ns	0.814099	0.999706	T/ILC	CD4+ T	CD4+ Tcm KLF2+	Mixed
CEACAM21	ses_cd	0.00356483	ns	0.814118	0.999706	T/ILC	CD4+ T	CD4+ Tcm KLF2+	Mixed
AC106707.1	ses_cd	0.00517948	ns	0.814271	0.999706	T/ILC	CD4+ T	CD4+ Tcm KLF2+	Mixed
AGAP5	ses_cd	-0.00456493	ns	0.814408	0.999706	T/ILC	CD4+ T	CD4+ Tcm KLF2+	Mixed
TIMM10B	ses_cd	0.00310097	ns	0.814409	0.999706	T/ILC	CD4+ T	CD4+ Tcm KLF2+	Mixed
ST20	ses_cd	-0.00511643	ns	0.814598	0.999706	T/ILC	CD4+ T	CD4+ Tcm KLF2+	Mixed
ZDHHC21	ses_cd	-0.00331467	ns	0.814615	0.999706	T/ILC	CD4+ T	CD4+ Tcm KLF2+	Mixed
NDUFS7	ses_cd	-0.00231246	ns	0.814659	0.999706	T/ILC	CD4+ T	CD4+ Tcm KLF2+	Mixed
BOLA3	ses_cd	-0.00301037	ns	0.814749	0.999706	T/ILC	CD4+ T	CD4+ Tcm KLF2+	Mixed
NRGN	ses_cd	0.0139456	ns	0.8148	0.999706	T/ILC	CD4+ T	CD4+ Tcm KLF2+	Mixed
GTF3C1	ses_cd	-0.00271284	ns	0.814809	0.999706	T/ILC	CD4+ T	CD4+ Tcm KLF2+	Mixed
ARMH3	ses_cd	-0.00288202	ns	0.814907	0.999706	T/ILC	CD4+ T	CD4+ Tcm KLF2+	Mixed
C3orf58	ses_cd	0.00315278	ns	0.814954	0.999706	T/ILC	CD4+ T	CD4+ Tcm KLF2+	Mixed
GIGYF1	ses_cd	-0.00222394	ns	0.814976	0.999706	T/ILC	CD4+ T	CD4+ Tcm KLF2+	Mixed
NCOA5	ses_cd	-0.00199505	ns	0.815032	0.999706	T/ILC	CD4+ T	CD4+ Tcm KLF2+	Mixed
QSER1	ses_cd	-0.00306696	ns	0.815126	0.999706	T/ILC	CD4+ T	CD4+ Tcm KLF2+	Mixed
AC096564.1	ses_cd	-0.00900942	ns	0.815127	0.999706	T/ILC	CD4+ T	CD4+ Tcm KLF2+	Mixed
FAM216A	ses_cd	-0.00314088	ns	0.815201	0.999706	T/ILC	CD4+ T	CD4+ Tcm KLF2+	Mixed
ACYP1	ses_cd	-0.00234141	ns	0.815216	0.999706	T/ILC	CD4+ T	CD4+ Tcm KLF2+	Mixed
VCL	ses_cd	0.00273607	ns	0.815266	0.999706	T/ILC	CD4+ T	CD4+ Tcm KLF2+	Mixed
FEN1	ses_cd	0.00411239	ns	0.815275	0.999706	T/ILC	CD4+ T	CD4+ Tcm KLF2+	Mixed
SLC14A2	ses_cd	-0.00626913	ns	0.815307	0.999706	T/ILC	CD4+ T	CD4+ Tcm KLF2+	Mixed
RPP25	ses_cd	-0.00573238	ns	0.815362	0.999706	T/ILC	CD4+ T	CD4+ Tcm KLF2+	Mixed
CD4	ses_cd	-0.00158569	ns	0.815364	0.999706	T/ILC	CD4+ T	CD4+ Tcm KLF2+	Mixed
AC005332.3	ses_cd	0.0066483	ns	0.815395	0.999706	T/ILC	CD4+ T	CD4+ Tcm KLF2+	Mixed
PKD1L3	ses_cd	-0.00705636	ns	0.815403	0.999706	T/ILC	CD4+ T	CD4+ Tcm KLF2+	Mixed
ZNF410	ses_cd	0.00533407	ns	0.81543	0.999706	T/ILC	CD4+ T	CD4+ Tcm KLF2+	Mixed
ZSCAN30	ses_cd	-0.00365998	ns	0.815496	0.999706	T/ILC	CD4+ T	CD4+ Tcm KLF2+	Mixed
FAM213A	ses_cd	-0.00682414	ns	0.815511	0.999706	T/ILC	CD4+ T	CD4+ Tcm KLF2+	Mixed
ENPP2	ses_cd	-0.00765995	ns	0.815818	0.999706	T/ILC	CD4+ T	CD4+ Tcm KLF2+	Mixed
ATG16L2	ses_cd	-0.0028337	ns	0.815886	0.999706	T/ILC	CD4+ T	CD4+ Tcm KLF2+	Mixed
MX2	ses_cd	0.0046097	ns	0.81591	0.999706	T/ILC	CD4+ T	CD4+ Tcm KLF2+	Mixed
SSH2	ses_cd	-0.00301818	ns	0.816006	0.999706	T/ILC	CD4+ T	CD4+ Tcm KLF2+	Mixed
TLR2	ses_cd	0.015016	ns	0.81602	0.999706	T/ILC	CD4+ T	CD4+ Tcm KLF2+	Mixed
GTPBP10	ses_cd	-0.00214354	ns	0.81603	0.999706	T/ILC	CD4+ T	CD4+ Tcm KLF2+	Mixed
CAGE1	ses_cd	0.0083296	ns	0.816054	0.999706	T/ILC	CD4+ T	CD4+ Tcm KLF2+	Mixed
HCFC2	ses_cd	-0.00250825	ns	0.816247	0.999706	T/ILC	CD4+ T	CD4+ Tcm KLF2+	Mixed
AL133467.2	ses_cd	-0.00712663	ns	0.816278	0.999706	T/ILC	CD4+ T	CD4+ Tcm KLF2+	Mixed
ALS2CR12	ses_cd	0.00362084	ns	0.816291	0.999706	T/ILC	CD4+ T	CD4+ Tcm KLF2+	Mixed
CCDC113	ses_cd	-0.00830203	ns	0.816373	0.999706	T/ILC	CD4+ T	CD4+ Tcm KLF2+	Mixed
RTCA	ses_cd	-0.00197869	ns	0.816404	0.999706	T/ILC	CD4+ T	CD4+ Tcm KLF2+	Mixed
SRRM5	ses_cd	-0.00472045	ns	0.816509	0.999706	T/ILC	CD4+ T	CD4+ Tcm KLF2+	Mixed
NPDC1	ses_cd	0.00584644	ns	0.816705	0.999706	T/ILC	CD4+ T	CD4+ Tcm KLF2+	Mixed
ATP5PB	ses_cd	-0.00223828	ns	0.816751	0.999706	T/ILC	CD4+ T	CD4+ Tcm KLF2+	Mixed
H2AFY2	ses_cd	-0.00380461	ns	0.816788	0.999706	T/ILC	CD4+ T	CD4+ Tcm KLF2+	Mixed
RPS4X	ses_cd	-0.00318108	ns	0.816791	0.999706	T/ILC	CD4+ T	CD4+ Tcm KLF2+	Mixed
TOB2	ses_cd	0.00257135	ns	0.816833	0.999706	T/ILC	CD4+ T	CD4+ Tcm KLF2+	Mixed
AC087672.2	ses_cd	0.0101988	ns	0.816833	0.999706	T/ILC	CD4+ T	CD4+ Tcm KLF2+	Mixed
PLBD2	ses_cd	-0.00377341	ns	0.816872	0.999706	T/ILC	CD4+ T	CD4+ Tcm KLF2+	Mixed
PGS1	ses_cd	0.00212906	ns	0.816908	0.999706	T/ILC	CD4+ T	CD4+ Tcm KLF2+	Mixed
TGFBRAP1	ses_cd	0.00288784	ns	0.816972	0.999706	T/ILC	CD4+ T	CD4+ Tcm KLF2+	Mixed
LINC01967	ses_cd	0.00732536	ns	0.817111	0.999706	T/ILC	CD4+ T	CD4+ Tcm KLF2+	Mixed
GRB2	ses_cd	-0.00155569	ns	0.817124	0.999706	T/ILC	CD4+ T	CD4+ Tcm KLF2+	Mixed
KLF3	ses_cd	0.00346155	ns	0.817262	0.999706	T/ILC	CD4+ T	CD4+ Tcm KLF2+	Mixed
KCNK12	ses_cd	0.00469055	ns	0.817282	0.999706	T/ILC	CD4+ T	CD4+ Tcm KLF2+	Mixed
VPS36	ses_cd	-0.00150191	ns	0.817376	0.999706	T/ILC	CD4+ T	CD4+ Tcm KLF2+	Mixed
SLC4A7	ses_cd	-0.00229219	ns	0.817403	0.999706	T/ILC	CD4+ T	CD4+ Tcm KLF2+	Mixed
AC008610.1	ses_cd	-0.00555571	ns	0.817415	0.999706	T/ILC	CD4+ T	CD4+ Tcm KLF2+	Mixed
SPACA6	ses_cd	-0.00473155	ns	0.817545	0.999706	T/ILC	CD4+ T	CD4+ Tcm KLF2+	Mixed
SPRY4-AS1	ses_cd	-0.0139266	ns	0.817616	0.999706	T/ILC	CD4+ T	CD4+ Tcm KLF2+	Mixed
URB1-AS1	ses_cd	0.00477998	ns	0.817637	0.999706	T/ILC	CD4+ T	CD4+ Tcm KLF2+	Mixed
ZNRF2	ses_cd	-0.00207429	ns	0.817716	0.999706	T/ILC	CD4+ T	CD4+ Tcm KLF2+	Mixed
AC008555.2	ses_cd	0.00626819	ns	0.817746	0.999706	T/ILC	CD4+ T	CD4+ Tcm KLF2+	Mixed
MRPL16	ses_cd	0.00224531	ns	0.817795	0.999706	T/ILC	CD4+ T	CD4+ Tcm KLF2+	Mixed
STARD3NL	ses_cd	-0.00249826	ns	0.81794	0.999706	T/ILC	CD4+ T	CD4+ Tcm KLF2+	Mixed
FBXO5	ses_cd	-0.00385828	ns	0.818073	0.999706	T/ILC	CD4+ T	CD4+ Tcm KLF2+	Mixed
CRNKL1	ses_cd	0.0026403	ns	0.81808	0.999706	T/ILC	CD4+ T	CD4+ Tcm KLF2+	Mixed
RRS1	ses_cd	0.00329412	ns	0.818103	0.999706	T/ILC	CD4+ T	CD4+ Tcm KLF2+	Mixed
AC008878.3	ses_cd	-0.00435101	ns	0.818186	0.999706	T/ILC	CD4+ T	CD4+ Tcm KLF2+	Mixed
MRPL46	ses_cd	0.00297603	ns	0.818202	0.999706	T/ILC	CD4+ T	CD4+ Tcm KLF2+	Mixed
MICU2	ses_cd	-0.00180438	ns	0.818282	0.999706	T/ILC	CD4+ T	CD4+ Tcm KLF2+	Mixed
MRPL12	ses_cd	0.0033353	ns	0.818287	0.999706	T/ILC	CD4+ T	CD4+ Tcm KLF2+	Mixed
KIF2C	ses_cd	-0.00605975	ns	0.818305	0.999706	T/ILC	CD4+ T	CD4+ Tcm KLF2+	Mixed
RAB22A	ses_cd	-0.00214401	ns	0.818347	0.999706	T/ILC	CD4+ T	CD4+ Tcm KLF2+	Mixed
DYNLT1	ses_cd	-0.00277254	ns	0.818523	0.999706	T/ILC	CD4+ T	CD4+ Tcm KLF2+	Mixed
DPF3	ses_cd	-0.00655402	ns	0.818549	0.999706	T/ILC	CD4+ T	CD4+ Tcm KLF2+	Mixed
TXNL4B	ses_cd	0.00307018	ns	0.818583	0.999706	T/ILC	CD4+ T	CD4+ Tcm KLF2+	Mixed
NFIL3	ses_cd	-0.0058303	ns	0.818606	0.999706	T/ILC	CD4+ T	CD4+ Tcm KLF2+	Mixed
CDKN1B	ses_cd	0.00202661	ns	0.818618	0.999706	T/ILC	CD4+ T	CD4+ Tcm KLF2+	Mixed
HORMAD2-AS1	ses_cd	-0.00591919	ns	0.818702	0.999706	T/ILC	CD4+ T	CD4+ Tcm KLF2+	Mixed
AL031775.1	ses_cd	-0.00657878	ns	0.818828	0.999706	T/ILC	CD4+ T	CD4+ Tcm KLF2+	Mixed
CABIN1	ses_cd	0.00202348	ns	0.818905	0.999706	T/ILC	CD4+ T	CD4+ Tcm KLF2+	Mixed
OPHN1	ses_cd	0.0145654	ns	0.819036	0.999706	T/ILC	CD4+ T	CD4+ Tcm KLF2+	Mixed
USP9X	ses_cd	-0.00216568	ns	0.819141	0.999706	T/ILC	CD4+ T	CD4+ Tcm KLF2+	Mixed
DNAJC21	ses_cd	0.00181771	ns	0.819247	0.999706	T/ILC	CD4+ T	CD4+ Tcm KLF2+	Mixed
RORA	ses_cd	-0.00293091	ns	0.819536	0.999706	T/ILC	CD4+ T	CD4+ Tcm KLF2+	Mixed
ZNF764	ses_cd	0.00350111	ns	0.819586	0.999706	T/ILC	CD4+ T	CD4+ Tcm KLF2+	Mixed
PRDX5	ses_cd	0.00281222	ns	0.819638	0.999706	T/ILC	CD4+ T	CD4+ Tcm KLF2+	Mixed
BANF1	ses_cd	-0.00254478	ns	0.819666	0.999706	T/ILC	CD4+ T	CD4+ Tcm KLF2+	Mixed
AC015987.1	ses_cd	0.00624835	ns	0.819692	0.999706	T/ILC	CD4+ T	CD4+ Tcm KLF2+	Mixed
IPO11	ses_cd	-0.00287289	ns	0.819718	0.999706	T/ILC	CD4+ T	CD4+ Tcm KLF2+	Mixed
AP000977.1	ses_cd	0.00483589	ns	0.819739	0.999706	T/ILC	CD4+ T	CD4+ Tcm KLF2+	Mixed
COPZ1	ses_cd	-0.00173247	ns	0.819742	0.999706	T/ILC	CD4+ T	CD4+ Tcm KLF2+	Mixed
AC006504.5	ses_cd	-0.00337615	ns	0.819746	0.999706	T/ILC	CD4+ T	CD4+ Tcm KLF2+	Mixed
PLCH2	ses_cd	-0.00570549	ns	0.819782	0.999706	T/ILC	CD4+ T	CD4+ Tcm KLF2+	Mixed
U47924.2	ses_cd	-0.00667261	ns	0.819785	0.999706	T/ILC	CD4+ T	CD4+ Tcm KLF2+	Mixed
PPP3CB	ses_cd	0.00154703	ns	0.819861	0.999706	T/ILC	CD4+ T	CD4+ Tcm KLF2+	Mixed
CENPJ	ses_cd	0.00418479	ns	0.819879	0.999706	T/ILC	CD4+ T	CD4+ Tcm KLF2+	Mixed
AC084036.1	ses_cd	-0.00643149	ns	0.819887	0.999706	T/ILC	CD4+ T	CD4+ Tcm KLF2+	Mixed
ZNF610	ses_cd	-0.00573896	ns	0.819936	0.999706	T/ILC	CD4+ T	CD4+ Tcm KLF2+	Mixed
CGRRF1	ses_cd	0.00268328	ns	0.819949	0.999706	T/ILC	CD4+ T	CD4+ Tcm KLF2+	Mixed
IPPK	ses_cd	-0.00334553	ns	0.82005	0.999706	T/ILC	CD4+ T	CD4+ Tcm KLF2+	Mixed
LARP1B	ses_cd	0.0028665	ns	0.820085	0.999706	T/ILC	CD4+ T	CD4+ Tcm KLF2+	Mixed
WDR83OS	ses_cd	-0.00256719	ns	0.820117	0.999706	T/ILC	CD4+ T	CD4+ Tcm KLF2+	Mixed
IMP4	ses_cd	-0.0027114	ns	0.820147	0.999706	T/ILC	CD4+ T	CD4+ Tcm KLF2+	Mixed
SKAP1-AS1	ses_cd	0.00332578	ns	0.820229	0.999706	T/ILC	CD4+ T	CD4+ Tcm KLF2+	Mixed
PRAF2	ses_cd	-0.00373703	ns	0.820255	0.999706	T/ILC	CD4+ T	CD4+ Tcm KLF2+	Mixed
ALOX12	ses_cd	-0.00548228	ns	0.820279	0.999706	T/ILC	CD4+ T	CD4+ Tcm KLF2+	Mixed
AC025822.2	ses_cd	0.00534305	ns	0.820306	0.999706	T/ILC	CD4+ T	CD4+ Tcm KLF2+	Mixed
BBX	ses_cd	0.00185604	ns	0.820327	0.999706	T/ILC	CD4+ T	CD4+ Tcm KLF2+	Mixed
PRPF4	ses_cd	-0.00269618	ns	0.8204	0.999706	T/ILC	CD4+ T	CD4+ Tcm KLF2+	Mixed
ANKMY1	ses_cd	0.00327899	ns	0.8204	0.999706	T/ILC	CD4+ T	CD4+ Tcm KLF2+	Mixed
SIRPB1	ses_cd	-0.0117386	ns	0.820599	0.999706	T/ILC	CD4+ T	CD4+ Tcm KLF2+	Mixed
PMF1-BGLAP	ses_cd	0.00710785	ns	0.820601	0.999706	T/ILC	CD4+ T	CD4+ Tcm KLF2+	Mixed
GPRIN3	ses_cd	0.00283783	ns	0.820657	0.999706	T/ILC	CD4+ T	CD4+ Tcm KLF2+	Mixed
AC011815.2	ses_cd	0.00721767	ns	0.820682	0.999706	T/ILC	CD4+ T	CD4+ Tcm KLF2+	Mixed
MED25	ses_cd	-0.00317039	ns	0.820769	0.999706	T/ILC	CD4+ T	CD4+ Tcm KLF2+	Mixed
CALM1	ses_cd	0.00256699	ns	0.820892	0.999706	T/ILC	CD4+ T	CD4+ Tcm KLF2+	Mixed
PHLPP2	ses_cd	-0.00365407	ns	0.820934	0.999706	T/ILC	CD4+ T	CD4+ Tcm KLF2+	Mixed
ZWILCH	ses_cd	0.00381795	ns	0.820988	0.999706	T/ILC	CD4+ T	CD4+ Tcm KLF2+	Mixed
AC011481.2	ses_cd	0.00577972	ns	0.821066	0.999706	T/ILC	CD4+ T	CD4+ Tcm KLF2+	Mixed
ZNF385B	ses_cd	-0.00738146	ns	0.821069	0.999706	T/ILC	CD4+ T	CD4+ Tcm KLF2+	Mixed
SZT2	ses_cd	0.00427401	ns	0.821156	0.999706	T/ILC	CD4+ T	CD4+ Tcm KLF2+	Mixed
ZNF25	ses_cd	0.00268432	ns	0.821283	0.999706	T/ILC	CD4+ T	CD4+ Tcm KLF2+	Mixed
TRBV20-1	ses_cd	0.00723194	ns	0.821291	0.999706	T/ILC	CD4+ T	CD4+ Tcm KLF2+	Mixed
FBXO7	ses_cd	-0.00181181	ns	0.821389	0.999706	T/ILC	CD4+ T	CD4+ Tcm KLF2+	Mixed
NIF3L1	ses_cd	-0.00276205	ns	0.821398	0.999706	T/ILC	CD4+ T	CD4+ Tcm KLF2+	Mixed
CBFB	ses_cd	-0.00260224	ns	0.821521	0.999706	T/ILC	CD4+ T	CD4+ Tcm KLF2+	Mixed
AC009093.2	ses_cd	0.0042096	ns	0.821604	0.999706	T/ILC	CD4+ T	CD4+ Tcm KLF2+	Mixed
YRDC	ses_cd	-0.0026948	ns	0.821617	0.999706	T/ILC	CD4+ T	CD4+ Tcm KLF2+	Mixed
LANCL2	ses_cd	0.00314373	ns	0.821683	0.999706	T/ILC	CD4+ T	CD4+ Tcm KLF2+	Mixed
SH3BP5	ses_cd	-0.00210384	ns	0.821711	0.999706	T/ILC	CD4+ T	CD4+ Tcm KLF2+	Mixed
SCO1	ses_cd	0.0021305	ns	0.821847	0.999706	T/ILC	CD4+ T	CD4+ Tcm KLF2+	Mixed
PANK4	ses_cd	0.00347851	ns	0.821858	0.999706	T/ILC	CD4+ T	CD4+ Tcm KLF2+	Mixed
AC000068.1	ses_cd	0.00682321	ns	0.821945	0.999706	T/ILC	CD4+ T	CD4+ Tcm KLF2+	Mixed
SRSF3	ses_cd	0.00274385	ns	0.822014	0.999706	T/ILC	CD4+ T	CD4+ Tcm KLF2+	Mixed
Z82206.1	ses_cd	-0.00361195	ns	0.822034	0.999706	T/ILC	CD4+ T	CD4+ Tcm KLF2+	Mixed
AL033527.5	ses_cd	-0.00448987	ns	0.822094	0.999706	T/ILC	CD4+ T	CD4+ Tcm KLF2+	Mixed
TAGLN	ses_cd	0.0101006	ns	0.822166	0.999706	T/ILC	CD4+ T	CD4+ Tcm KLF2+	Mixed
AC007262.2	ses_cd	-0.00459517	ns	0.822217	0.999706	T/ILC	CD4+ T	CD4+ Tcm KLF2+	Mixed
PRKDC	ses_cd	-0.00127257	ns	0.822435	0.999706	T/ILC	CD4+ T	CD4+ Tcm KLF2+	Mixed
FGF9	ses_cd	0.0060131	ns	0.822469	0.999706	T/ILC	CD4+ T	CD4+ Tcm KLF2+	Mixed
BEX2	ses_cd	0.00349111	ns	0.822529	0.999706	T/ILC	CD4+ T	CD4+ Tcm KLF2+	Mixed
AC105339.3	ses_cd	0.00455728	ns	0.822586	0.999706	T/ILC	CD4+ T	CD4+ Tcm KLF2+	Mixed
COA6	ses_cd	0.00294999	ns	0.822596	0.999706	T/ILC	CD4+ T	CD4+ Tcm KLF2+	Mixed
AL356276.1	ses_cd	-0.0115135	ns	0.822858	0.999706	T/ILC	CD4+ T	CD4+ Tcm KLF2+	Mixed
MOSPD3	ses_cd	0.0036946	ns	0.822861	0.999706	T/ILC	CD4+ T	CD4+ Tcm KLF2+	Mixed
UGGT1	ses_cd	-0.0019068	ns	0.82296	0.999706	T/ILC	CD4+ T	CD4+ Tcm KLF2+	Mixed
IDH2	ses_cd	-0.00250097	ns	0.822999	0.999706	T/ILC	CD4+ T	CD4+ Tcm KLF2+	Mixed
RPL37	ses_cd	0.00405896	ns	0.823122	0.999706	T/ILC	CD4+ T	CD4+ Tcm KLF2+	Mixed
ZNF597	ses_cd	-0.00512244	ns	0.823198	0.999706	T/ILC	CD4+ T	CD4+ Tcm KLF2+	Mixed
PIAS3	ses_cd	-0.0044644	ns	0.823231	0.999706	T/ILC	CD4+ T	CD4+ Tcm KLF2+	Mixed
ABHD15	ses_cd	-0.00385465	ns	0.823367	0.999706	T/ILC	CD4+ T	CD4+ Tcm KLF2+	Mixed
CMPK2	ses_cd	0.00942498	ns	0.823367	0.999706	T/ILC	CD4+ T	CD4+ Tcm KLF2+	Mixed
MED13	ses_cd	-0.00218951	ns	0.823481	0.999706	T/ILC	CD4+ T	CD4+ Tcm KLF2+	Mixed
PCF11-AS1	ses_cd	-0.00578412	ns	0.823588	0.999706	T/ILC	CD4+ T	CD4+ Tcm KLF2+	Mixed
RHOB	ses_cd	0.0103747	ns	0.823598	0.999706	T/ILC	CD4+ T	CD4+ Tcm KLF2+	Mixed
PPP2R5E	ses_cd	-0.00206034	ns	0.823672	0.999706	T/ILC	CD4+ T	CD4+ Tcm KLF2+	Mixed
NUP210L	ses_cd	-0.0043024	ns	0.82369	0.999706	T/ILC	CD4+ T	CD4+ Tcm KLF2+	Mixed
ZFP3	ses_cd	0.00391545	ns	0.823751	0.999706	T/ILC	CD4+ T	CD4+ Tcm KLF2+	Mixed
RPL18	ses_cd	0.00321478	ns	0.823757	0.999706	T/ILC	CD4+ T	CD4+ Tcm KLF2+	Mixed
JPX	ses_cd	0.0017004	ns	0.823783	0.999706	T/ILC	CD4+ T	CD4+ Tcm KLF2+	Mixed
SMG1	ses_cd	-0.00168784	ns	0.823792	0.999706	T/ILC	CD4+ T	CD4+ Tcm KLF2+	Mixed
MEIOC	ses_cd	0.00472039	ns	0.823893	0.999706	T/ILC	CD4+ T	CD4+ Tcm KLF2+	Mixed
MYO1H	ses_cd	-0.00557637	ns	0.823917	0.999706	T/ILC	CD4+ T	CD4+ Tcm KLF2+	Mixed
RANGAP1	ses_cd	-0.0024535	ns	0.823933	0.999706	T/ILC	CD4+ T	CD4+ Tcm KLF2+	Mixed
CD82	ses_cd	0.00223766	ns	0.823968	0.999706	T/ILC	CD4+ T	CD4+ Tcm KLF2+	Mixed
FGGY	ses_cd	0.0038852	ns	0.82397	0.999706	T/ILC	CD4+ T	CD4+ Tcm KLF2+	Mixed
DOPEY2	ses_cd	0.00288839	ns	0.824161	0.999706	T/ILC	CD4+ T	CD4+ Tcm KLF2+	Mixed
PRR3	ses_cd	0.0028604	ns	0.824234	0.999706	T/ILC	CD4+ T	CD4+ Tcm KLF2+	Mixed
TMEM91	ses_cd	0.00375314	ns	0.824238	0.999706	T/ILC	CD4+ T	CD4+ Tcm KLF2+	Mixed
CDKN2AIP	ses_cd	-0.00267443	ns	0.824241	0.999706	T/ILC	CD4+ T	CD4+ Tcm KLF2+	Mixed
DPH3	ses_cd	-0.00257444	ns	0.824293	0.999706	T/ILC	CD4+ T	CD4+ Tcm KLF2+	Mixed
GOLGA3	ses_cd	-0.00224577	ns	0.824315	0.999706	T/ILC	CD4+ T	CD4+ Tcm KLF2+	Mixed
AC020913.3	ses_cd	-0.00687755	ns	0.824457	0.999706	T/ILC	CD4+ T	CD4+ Tcm KLF2+	Mixed
COA5	ses_cd	0.00225606	ns	0.824516	0.999706	T/ILC	CD4+ T	CD4+ Tcm KLF2+	Mixed
KCNA2	ses_cd	-0.00386862	ns	0.824544	0.999706	T/ILC	CD4+ T	CD4+ Tcm KLF2+	Mixed
CAPG	ses_cd	-0.00532779	ns	0.82462	0.999706	T/ILC	CD4+ T	CD4+ Tcm KLF2+	Mixed
TRIM32	ses_cd	-0.00387814	ns	0.824646	0.999706	T/ILC	CD4+ T	CD4+ Tcm KLF2+	Mixed
GNAI1	ses_cd	-0.0109866	ns	0.824672	0.999706	T/ILC	CD4+ T	CD4+ Tcm KLF2+	Mixed
PHLDB3	ses_cd	-0.00372645	ns	0.824796	0.999706	T/ILC	CD4+ T	CD4+ Tcm KLF2+	Mixed
RPL27	ses_cd	-0.00497457	ns	0.824819	0.999706	T/ILC	CD4+ T	CD4+ Tcm KLF2+	Mixed
PCGF2	ses_cd	0.00792409	ns	0.824838	0.999706	T/ILC	CD4+ T	CD4+ Tcm KLF2+	Mixed
REC114	ses_cd	0.00438186	ns	0.824842	0.999706	T/ILC	CD4+ T	CD4+ Tcm KLF2+	Mixed
STK26	ses_cd	0.00224468	ns	0.824882	0.999706	T/ILC	CD4+ T	CD4+ Tcm KLF2+	Mixed
ARMH4	ses_cd	-0.00223675	ns	0.824928	0.999706	T/ILC	CD4+ T	CD4+ Tcm KLF2+	Mixed
RUFY3	ses_cd	-0.00311244	ns	0.824939	0.999706	T/ILC	CD4+ T	CD4+ Tcm KLF2+	Mixed
DTWD1	ses_cd	-0.0021607	ns	0.825137	0.999706	T/ILC	CD4+ T	CD4+ Tcm KLF2+	Mixed
IMPACT	ses_cd	0.00330121	ns	0.825183	0.999706	T/ILC	CD4+ T	CD4+ Tcm KLF2+	Mixed
ATL3	ses_cd	-0.00205278	ns	0.825184	0.999706	T/ILC	CD4+ T	CD4+ Tcm KLF2+	Mixed
HMG20A	ses_cd	0.0024563	ns	0.825241	0.999706	T/ILC	CD4+ T	CD4+ Tcm KLF2+	Mixed
HEXA	ses_cd	-0.00266377	ns	0.825247	0.999706	T/ILC	CD4+ T	CD4+ Tcm KLF2+	Mixed
MPHOSPH9	ses_cd	-0.00187986	ns	0.825294	0.999706	T/ILC	CD4+ T	CD4+ Tcm KLF2+	Mixed
EOGT	ses_cd	-0.00329951	ns	0.825316	0.999706	T/ILC	CD4+ T	CD4+ Tcm KLF2+	Mixed
SLC18A2	ses_cd	0.00439337	ns	0.825318	0.999706	T/ILC	CD4+ T	CD4+ Tcm KLF2+	Mixed
AC141424.1	ses_cd	0.00445812	ns	0.82532	0.999706	T/ILC	CD4+ T	CD4+ Tcm KLF2+	Mixed
CNTNAP4	ses_cd	-0.00781832	ns	0.825478	0.999706	T/ILC	CD4+ T	CD4+ Tcm KLF2+	Mixed
PRDM15	ses_cd	0.00315069	ns	0.825532	0.999706	T/ILC	CD4+ T	CD4+ Tcm KLF2+	Mixed
AL590705.1	ses_cd	-0.00998782	ns	0.825672	0.999706	T/ILC	CD4+ T	CD4+ Tcm KLF2+	Mixed
AC008537.1	ses_cd	-0.00387373	ns	0.825702	0.999706	T/ILC	CD4+ T	CD4+ Tcm KLF2+	Mixed
SERPINI1	ses_cd	0.00372255	ns	0.825825	0.999706	T/ILC	CD4+ T	CD4+ Tcm KLF2+	Mixed
CENPW	ses_cd	-0.00706332	ns	0.825871	0.999706	T/ILC	CD4+ T	CD4+ Tcm KLF2+	Mixed
ARMCX5	ses_cd	0.00369542	ns	0.825881	0.999706	T/ILC	CD4+ T	CD4+ Tcm KLF2+	Mixed
RNF175	ses_cd	-0.00981668	ns	0.825914	0.999706	T/ILC	CD4+ T	CD4+ Tcm KLF2+	Mixed
ANKRD31	ses_cd	-0.00428884	ns	0.826015	0.999706	T/ILC	CD4+ T	CD4+ Tcm KLF2+	Mixed
CC2D2B	ses_cd	-0.0046238	ns	0.826505	0.999706	T/ILC	CD4+ T	CD4+ Tcm KLF2+	Mixed
FARS2	ses_cd	0.0021111	ns	0.826525	0.999706	T/ILC	CD4+ T	CD4+ Tcm KLF2+	Mixed
CYP51A1-AS1	ses_cd	0.0086297	ns	0.826551	0.999706	T/ILC	CD4+ T	CD4+ Tcm KLF2+	Mixed
AC026401.3	ses_cd	-0.00427306	ns	0.826552	0.999706	T/ILC	CD4+ T	CD4+ Tcm KLF2+	Mixed
RBL2	ses_cd	0.00167847	ns	0.826687	0.999706	T/ILC	CD4+ T	CD4+ Tcm KLF2+	Mixed
AL358472.2	ses_cd	-0.00544641	ns	0.826728	0.999706	T/ILC	CD4+ T	CD4+ Tcm KLF2+	Mixed
RPS25	ses_cd	-0.00347381	ns	0.826913	0.999706	T/ILC	CD4+ T	CD4+ Tcm KLF2+	Mixed
