## Supplementary tables for "Tissue-specific and circulatory immune signatures of mucosal inflammation in Crohn’s disease": ST4.xlsx (part 7 of 49)

### Sheet: Sheet1 (continued)
Gene name	Coefficient	logFC	Direction (FDR<0.05)	P.Value	adj.P.Val	Immune lineage	Cell type category	Cluster	Cluster composition
SLC17A5	ses_cd	0.00265093	ns	0.826972	0.999706	T/ILC	CD4+ T	CD4+ Tcm KLF2+	Mixed
TMEM86B	ses_cd	-0.0050622	ns	0.827248	0.999706	T/ILC	CD4+ T	CD4+ Tcm KLF2+	Mixed
ANKRD13C	ses_cd	0.00211564	ns	0.827327	0.999706	T/ILC	CD4+ T	CD4+ Tcm KLF2+	Mixed
NBEAL2	ses_cd	-0.00326499	ns	0.827422	0.999706	T/ILC	CD4+ T	CD4+ Tcm KLF2+	Mixed
ZNF330	ses_cd	0.0022195	ns	0.82753	0.999706	T/ILC	CD4+ T	CD4+ Tcm KLF2+	Mixed
SLC26A6	ses_cd	0.00572364	ns	0.827635	0.999706	T/ILC	CD4+ T	CD4+ Tcm KLF2+	Mixed
CTNND1	ses_cd	-0.0100294	ns	0.827868	0.999706	T/ILC	CD4+ T	CD4+ Tcm KLF2+	Mixed
CIZ1	ses_cd	-0.00265224	ns	0.827891	0.999706	T/ILC	CD4+ T	CD4+ Tcm KLF2+	Mixed
DENND2A	ses_cd	-0.00488175	ns	0.828206	0.999706	T/ILC	CD4+ T	CD4+ Tcm KLF2+	Mixed
MTHFD1L	ses_cd	0.00360612	ns	0.828252	0.999706	T/ILC	CD4+ T	CD4+ Tcm KLF2+	Mixed
WDR86	ses_cd	-0.00557903	ns	0.828277	0.999706	T/ILC	CD4+ T	CD4+ Tcm KLF2+	Mixed
AC245140.2	ses_cd	0.00433455	ns	0.828286	0.999706	T/ILC	CD4+ T	CD4+ Tcm KLF2+	Mixed
LTBP1	ses_cd	-0.0132558	ns	0.828339	0.999706	T/ILC	CD4+ T	CD4+ Tcm KLF2+	Mixed
DCUN1D2	ses_cd	0.00329875	ns	0.828391	0.999706	T/ILC	CD4+ T	CD4+ Tcm KLF2+	Mixed
POP1	ses_cd	-0.00326633	ns	0.828555	0.999706	T/ILC	CD4+ T	CD4+ Tcm KLF2+	Mixed
AC073389.2	ses_cd	0.0047807	ns	0.828624	0.999706	T/ILC	CD4+ T	CD4+ Tcm KLF2+	Mixed
DHX29	ses_cd	-0.001708	ns	0.82885	0.999706	T/ILC	CD4+ T	CD4+ Tcm KLF2+	Mixed
BUB1B	ses_cd	-0.0066521	ns	0.829045	0.999706	T/ILC	CD4+ T	CD4+ Tcm KLF2+	Mixed
KARS	ses_cd	0.00190127	ns	0.829078	0.999706	T/ILC	CD4+ T	CD4+ Tcm KLF2+	Mixed
ZNF559	ses_cd	-0.00360996	ns	0.82911	0.999706	T/ILC	CD4+ T	CD4+ Tcm KLF2+	Mixed
ARRDC3	ses_cd	0.00342805	ns	0.829157	0.999706	T/ILC	CD4+ T	CD4+ Tcm KLF2+	Mixed
MTF2	ses_cd	0.00148185	ns	0.829161	0.999706	T/ILC	CD4+ T	CD4+ Tcm KLF2+	Mixed
PITPNB	ses_cd	-0.0015265	ns	0.829184	0.999706	T/ILC	CD4+ T	CD4+ Tcm KLF2+	Mixed
IFI27L1	ses_cd	-0.00427814	ns	0.829245	0.999706	T/ILC	CD4+ T	CD4+ Tcm KLF2+	Mixed
ACBD3-AS1	ses_cd	-0.00593442	ns	0.829259	0.999706	T/ILC	CD4+ T	CD4+ Tcm KLF2+	Mixed
ATP6V1B2	ses_cd	-0.00640127	ns	0.829264	0.999706	T/ILC	CD4+ T	CD4+ Tcm KLF2+	Mixed
HINT1	ses_cd	0.00278566	ns	0.829267	0.999706	T/ILC	CD4+ T	CD4+ Tcm KLF2+	Mixed
AP002075.1	ses_cd	-0.00982086	ns	0.829314	0.999706	T/ILC	CD4+ T	CD4+ Tcm KLF2+	Mixed
EOMES	ses_cd	-0.00736479	ns	0.829322	0.999706	T/ILC	CD4+ T	CD4+ Tcm KLF2+	Mixed
AC009148.1	ses_cd	-0.00653048	ns	0.829351	0.999706	T/ILC	CD4+ T	CD4+ Tcm KLF2+	Mixed
FASTKD5	ses_cd	-0.00307808	ns	0.829362	0.999706	T/ILC	CD4+ T	CD4+ Tcm KLF2+	Mixed
FANCI	ses_cd	0.00346004	ns	0.829389	0.999706	T/ILC	CD4+ T	CD4+ Tcm KLF2+	Mixed
PLEKHG5	ses_cd	-0.00545075	ns	0.829474	0.999706	T/ILC	CD4+ T	CD4+ Tcm KLF2+	Mixed
ERCC5	ses_cd	0.00429531	ns	0.829534	0.999706	T/ILC	CD4+ T	CD4+ Tcm KLF2+	Mixed
TAF10	ses_cd	-0.00228889	ns	0.829617	0.999706	T/ILC	CD4+ T	CD4+ Tcm KLF2+	Mixed
ECE1	ses_cd	0.00220284	ns	0.829628	0.999706	T/ILC	CD4+ T	CD4+ Tcm KLF2+	Mixed
NPW	ses_cd	-0.0068996	ns	0.829718	0.999706	T/ILC	CD4+ T	CD4+ Tcm KLF2+	Mixed
CCDC163	ses_cd	-0.00939259	ns	0.829795	0.999706	T/ILC	CD4+ T	CD4+ Tcm KLF2+	Mixed
ARMC10	ses_cd	-0.00202196	ns	0.829825	0.999706	T/ILC	CD4+ T	CD4+ Tcm KLF2+	Mixed
SMIM15	ses_cd	-0.00225071	ns	0.829875	0.999706	T/ILC	CD4+ T	CD4+ Tcm KLF2+	Mixed
SNHG15	ses_cd	0.00280622	ns	0.829886	0.999706	T/ILC	CD4+ T	CD4+ Tcm KLF2+	Mixed
ALG14	ses_cd	0.00328515	ns	0.829931	0.999706	T/ILC	CD4+ T	CD4+ Tcm KLF2+	Mixed
LYN	ses_cd	-0.00741431	ns	0.829961	0.999706	T/ILC	CD4+ T	CD4+ Tcm KLF2+	Mixed
ZNF346	ses_cd	-0.00260556	ns	0.829965	0.999706	T/ILC	CD4+ T	CD4+ Tcm KLF2+	Mixed
PSMA1	ses_cd	0.00170302	ns	0.829984	0.999706	T/ILC	CD4+ T	CD4+ Tcm KLF2+	Mixed
ANGEL1	ses_cd	0.0033746	ns	0.830084	0.999706	T/ILC	CD4+ T	CD4+ Tcm KLF2+	Mixed
RPRD1B	ses_cd	0.00231544	ns	0.83011	0.999706	T/ILC	CD4+ T	CD4+ Tcm KLF2+	Mixed
UBR7	ses_cd	0.00256216	ns	0.830124	0.999706	T/ILC	CD4+ T	CD4+ Tcm KLF2+	Mixed
USP31	ses_cd	-0.00361157	ns	0.830254	0.999706	T/ILC	CD4+ T	CD4+ Tcm KLF2+	Mixed
CCDC179	ses_cd	-0.00703648	ns	0.830309	0.999706	T/ILC	CD4+ T	CD4+ Tcm KLF2+	Mixed
CCDC174	ses_cd	0.00216217	ns	0.830379	0.999706	T/ILC	CD4+ T	CD4+ Tcm KLF2+	Mixed
PSMG1	ses_cd	0.00286	ns	0.830454	0.999706	T/ILC	CD4+ T	CD4+ Tcm KLF2+	Mixed
NCOA1	ses_cd	-0.00214754	ns	0.830482	0.999706	T/ILC	CD4+ T	CD4+ Tcm KLF2+	Mixed
NMT1	ses_cd	-0.00278342	ns	0.830488	0.999706	T/ILC	CD4+ T	CD4+ Tcm KLF2+	Mixed
AC114760.2	ses_cd	0.00412401	ns	0.830567	0.999706	T/ILC	CD4+ T	CD4+ Tcm KLF2+	Mixed
AC002546.1	ses_cd	0.00503964	ns	0.830593	0.999706	T/ILC	CD4+ T	CD4+ Tcm KLF2+	Mixed
SQOR	ses_cd	0.00246999	ns	0.830618	0.999706	T/ILC	CD4+ T	CD4+ Tcm KLF2+	Mixed
SLC39A14	ses_cd	0.00441394	ns	0.830682	0.999706	T/ILC	CD4+ T	CD4+ Tcm KLF2+	Mixed
SPDYE16	ses_cd	0.00590796	ns	0.830704	0.999706	T/ILC	CD4+ T	CD4+ Tcm KLF2+	Mixed
RUNDC1	ses_cd	-0.00255375	ns	0.830732	0.999706	T/ILC	CD4+ T	CD4+ Tcm KLF2+	Mixed
NEU1	ses_cd	-0.00388942	ns	0.830785	0.999706	T/ILC	CD4+ T	CD4+ Tcm KLF2+	Mixed
ZNF720	ses_cd	0.00194076	ns	0.830816	0.999706	T/ILC	CD4+ T	CD4+ Tcm KLF2+	Mixed
SFI1	ses_cd	-0.00239326	ns	0.830819	0.999706	T/ILC	CD4+ T	CD4+ Tcm KLF2+	Mixed
USP18	ses_cd	0.00732037	ns	0.831052	0.999706	T/ILC	CD4+ T	CD4+ Tcm KLF2+	Mixed
NKIRAS2	ses_cd	0.00319477	ns	0.831052	0.999706	T/ILC	CD4+ T	CD4+ Tcm KLF2+	Mixed
RTCB	ses_cd	-0.00169406	ns	0.831107	0.999706	T/ILC	CD4+ T	CD4+ Tcm KLF2+	Mixed
TMEM260	ses_cd	0.00227404	ns	0.831205	0.999706	T/ILC	CD4+ T	CD4+ Tcm KLF2+	Mixed
AL357054.2	ses_cd	-0.00571006	ns	0.831207	0.999706	T/ILC	CD4+ T	CD4+ Tcm KLF2+	Mixed
AC073896.1	ses_cd	-0.00451906	ns	0.83121	0.999706	T/ILC	CD4+ T	CD4+ Tcm KLF2+	Mixed
AC013437.1	ses_cd	0.00532847	ns	0.831217	0.999706	T/ILC	CD4+ T	CD4+ Tcm KLF2+	Mixed
NOTCH2	ses_cd	0.00419194	ns	0.83123	0.999706	T/ILC	CD4+ T	CD4+ Tcm KLF2+	Mixed
DAP	ses_cd	-0.00227493	ns	0.831258	0.999706	T/ILC	CD4+ T	CD4+ Tcm KLF2+	Mixed
ABHD14B	ses_cd	-0.00282972	ns	0.831258	0.999706	T/ILC	CD4+ T	CD4+ Tcm KLF2+	Mixed
PRSS21	ses_cd	-0.00933502	ns	0.831334	0.999706	T/ILC	CD4+ T	CD4+ Tcm KLF2+	Mixed
TMEM220	ses_cd	0.00346102	ns	0.831402	0.999706	T/ILC	CD4+ T	CD4+ Tcm KLF2+	Mixed
TMEM63B	ses_cd	0.00322537	ns	0.83151	0.999706	T/ILC	CD4+ T	CD4+ Tcm KLF2+	Mixed
MBLAC1	ses_cd	0.00486573	ns	0.831616	0.999706	T/ILC	CD4+ T	CD4+ Tcm KLF2+	Mixed
DPP10	ses_cd	0.00706424	ns	0.83164	0.999706	T/ILC	CD4+ T	CD4+ Tcm KLF2+	Mixed
AC002116.2	ses_cd	-0.00479963	ns	0.831703	0.999706	T/ILC	CD4+ T	CD4+ Tcm KLF2+	Mixed
ZER1	ses_cd	-0.00236155	ns	0.831821	0.999706	T/ILC	CD4+ T	CD4+ Tcm KLF2+	Mixed
OTX2-AS1	ses_cd	0.00834384	ns	0.831926	0.999706	T/ILC	CD4+ T	CD4+ Tcm KLF2+	Mixed
SRP68	ses_cd	0.00192776	ns	0.831971	0.999706	T/ILC	CD4+ T	CD4+ Tcm KLF2+	Mixed
ZRANB1	ses_cd	-0.00229764	ns	0.831974	0.999706	T/ILC	CD4+ T	CD4+ Tcm KLF2+	Mixed
TUBG1	ses_cd	0.00399628	ns	0.832054	0.999706	T/ILC	CD4+ T	CD4+ Tcm KLF2+	Mixed
PTCH1	ses_cd	0.0041006	ns	0.832074	0.999706	T/ILC	CD4+ T	CD4+ Tcm KLF2+	Mixed
ZNF629	ses_cd	-0.00638698	ns	0.832168	0.999706	T/ILC	CD4+ T	CD4+ Tcm KLF2+	Mixed
DPH1	ses_cd	-0.00349138	ns	0.832231	0.999706	T/ILC	CD4+ T	CD4+ Tcm KLF2+	Mixed
AC092666.1	ses_cd	-0.00559337	ns	0.832263	0.999706	T/ILC	CD4+ T	CD4+ Tcm KLF2+	Mixed
LMNTD2	ses_cd	0.00570231	ns	0.832285	0.999706	T/ILC	CD4+ T	CD4+ Tcm KLF2+	Mixed
AC092835.1	ses_cd	-0.00375679	ns	0.832351	0.999706	T/ILC	CD4+ T	CD4+ Tcm KLF2+	Mixed
DGLUCY	ses_cd	0.00245115	ns	0.832397	0.999706	T/ILC	CD4+ T	CD4+ Tcm KLF2+	Mixed
POLR2E	ses_cd	-0.00209375	ns	0.832416	0.999706	T/ILC	CD4+ T	CD4+ Tcm KLF2+	Mixed
RAP1A	ses_cd	-0.00156894	ns	0.832434	0.999706	T/ILC	CD4+ T	CD4+ Tcm KLF2+	Mixed
RBM4B	ses_cd	0.00268462	ns	0.83245	0.999706	T/ILC	CD4+ T	CD4+ Tcm KLF2+	Mixed
AC093627.4	ses_cd	0.00576867	ns	0.832535	0.999706	T/ILC	CD4+ T	CD4+ Tcm KLF2+	Mixed
ZNF606	ses_cd	-0.00344543	ns	0.832546	0.999706	T/ILC	CD4+ T	CD4+ Tcm KLF2+	Mixed
AC022021.1	ses_cd	-0.00463088	ns	0.832568	0.999706	T/ILC	CD4+ T	CD4+ Tcm KLF2+	Mixed
RPL10A	ses_cd	-0.00345989	ns	0.832604	0.999706	T/ILC	CD4+ T	CD4+ Tcm KLF2+	Mixed
KBTBD11	ses_cd	0.00768751	ns	0.832633	0.999706	T/ILC	CD4+ T	CD4+ Tcm KLF2+	Mixed
CHD9	ses_cd	-0.00214631	ns	0.832698	0.999706	T/ILC	CD4+ T	CD4+ Tcm KLF2+	Mixed
AC025031.1	ses_cd	0.00568586	ns	0.832754	0.999706	T/ILC	CD4+ T	CD4+ Tcm KLF2+	Mixed
SYTL1	ses_cd	-0.00218588	ns	0.832768	0.999706	T/ILC	CD4+ T	CD4+ Tcm KLF2+	Mixed
CR381653.1	ses_cd	0.0070777	ns	0.832806	0.999706	T/ILC	CD4+ T	CD4+ Tcm KLF2+	Mixed
MYL12A	ses_cd	-0.00236089	ns	0.83283	0.999706	T/ILC	CD4+ T	CD4+ Tcm KLF2+	Mixed
IP6K2	ses_cd	-0.00249907	ns	0.832852	0.999706	T/ILC	CD4+ T	CD4+ Tcm KLF2+	Mixed
TUBA1A	ses_cd	-0.00271807	ns	0.832862	0.999706	T/ILC	CD4+ T	CD4+ Tcm KLF2+	Mixed
PTGES2	ses_cd	0.00250955	ns	0.832914	0.999706	T/ILC	CD4+ T	CD4+ Tcm KLF2+	Mixed
ATP6V1D	ses_cd	0.00168787	ns	0.832921	0.999706	T/ILC	CD4+ T	CD4+ Tcm KLF2+	Mixed
PGK1	ses_cd	-0.00197153	ns	0.832955	0.999706	T/ILC	CD4+ T	CD4+ Tcm KLF2+	Mixed
ZNF200	ses_cd	0.0030354	ns	0.833057	0.999706	T/ILC	CD4+ T	CD4+ Tcm KLF2+	Mixed
MLH1	ses_cd	0.00251125	ns	0.833124	0.999706	T/ILC	CD4+ T	CD4+ Tcm KLF2+	Mixed
GOSR1	ses_cd	-0.00161942	ns	0.833143	0.999706	T/ILC	CD4+ T	CD4+ Tcm KLF2+	Mixed
TRMT5	ses_cd	0.00368988	ns	0.833171	0.999706	T/ILC	CD4+ T	CD4+ Tcm KLF2+	Mixed
MGME1	ses_cd	0.00260599	ns	0.833199	0.999706	T/ILC	CD4+ T	CD4+ Tcm KLF2+	Mixed
NEK3	ses_cd	0.00354466	ns	0.833214	0.999706	T/ILC	CD4+ T	CD4+ Tcm KLF2+	Mixed
RPL29	ses_cd	0.00310506	ns	0.833251	0.999706	T/ILC	CD4+ T	CD4+ Tcm KLF2+	Mixed
RAB1B	ses_cd	0.00275656	ns	0.833275	0.999706	T/ILC	CD4+ T	CD4+ Tcm KLF2+	Mixed
GNA13	ses_cd	-0.00169653	ns	0.833467	0.999706	T/ILC	CD4+ T	CD4+ Tcm KLF2+	Mixed
AC013394.1	ses_cd	0.00139095	ns	0.833557	0.999706	T/ILC	CD4+ T	CD4+ Tcm KLF2+	Mixed
GLOD4	ses_cd	0.00170982	ns	0.833631	0.999706	T/ILC	CD4+ T	CD4+ Tcm KLF2+	Mixed
AC095055.1	ses_cd	-0.00658002	ns	0.833635	0.999706	T/ILC	CD4+ T	CD4+ Tcm KLF2+	Mixed
ST7L	ses_cd	0.0025665	ns	0.833692	0.999706	T/ILC	CD4+ T	CD4+ Tcm KLF2+	Mixed
TM2D2	ses_cd	-0.0026369	ns	0.833775	0.999706	T/ILC	CD4+ T	CD4+ Tcm KLF2+	Mixed
RPL23A	ses_cd	-0.00429538	ns	0.83384	0.999706	T/ILC	CD4+ T	CD4+ Tcm KLF2+	Mixed
SLC6A6	ses_cd	0.0026367	ns	0.833905	0.999706	T/ILC	CD4+ T	CD4+ Tcm KLF2+	Mixed
CCDC175	ses_cd	-0.00588358	ns	0.834063	0.999706	T/ILC	CD4+ T	CD4+ Tcm KLF2+	Mixed
OSM	ses_cd	-0.00652551	ns	0.834135	0.999706	T/ILC	CD4+ T	CD4+ Tcm KLF2+	Mixed
COG3	ses_cd	0.00185829	ns	0.834157	0.999706	T/ILC	CD4+ T	CD4+ Tcm KLF2+	Mixed
SAMD8	ses_cd	0.00221917	ns	0.834163	0.999706	T/ILC	CD4+ T	CD4+ Tcm KLF2+	Mixed
BASP1	ses_cd	0.00862561	ns	0.834301	0.999706	T/ILC	CD4+ T	CD4+ Tcm KLF2+	Mixed
RUFY2	ses_cd	0.00219167	ns	0.834311	0.999706	T/ILC	CD4+ T	CD4+ Tcm KLF2+	Mixed
OGFR	ses_cd	-0.00211879	ns	0.834371	0.999706	T/ILC	CD4+ T	CD4+ Tcm KLF2+	Mixed
EIF3K	ses_cd	0.0028114	ns	0.834529	0.999706	T/ILC	CD4+ T	CD4+ Tcm KLF2+	Mixed
CIPC	ses_cd	-0.00436512	ns	0.834628	0.999706	T/ILC	CD4+ T	CD4+ Tcm KLF2+	Mixed
LINC01691	ses_cd	0.00664501	ns	0.834763	0.999706	T/ILC	CD4+ T	CD4+ Tcm KLF2+	Mixed
UBL7	ses_cd	0.00262513	ns	0.834811	0.999706	T/ILC	CD4+ T	CD4+ Tcm KLF2+	Mixed
CCDC88A	ses_cd	0.0091435	ns	0.834825	0.999706	T/ILC	CD4+ T	CD4+ Tcm KLF2+	Mixed
PUSL1	ses_cd	-0.00368679	ns	0.834947	0.999706	T/ILC	CD4+ T	CD4+ Tcm KLF2+	Mixed
RIC8A	ses_cd	0.00274405	ns	0.835001	0.999706	T/ILC	CD4+ T	CD4+ Tcm KLF2+	Mixed
KHNYN	ses_cd	-0.00284233	ns	0.835185	0.999706	T/ILC	CD4+ T	CD4+ Tcm KLF2+	Mixed
AC040162.1	ses_cd	0.00491511	ns	0.835196	0.999706	T/ILC	CD4+ T	CD4+ Tcm KLF2+	Mixed
TAF7	ses_cd	0.00197846	ns	0.835245	0.999706	T/ILC	CD4+ T	CD4+ Tcm KLF2+	Mixed
EIF3J	ses_cd	-0.00216383	ns	0.835282	0.999706	T/ILC	CD4+ T	CD4+ Tcm KLF2+	Mixed
GMDS-DT	ses_cd	-0.0026282	ns	0.835354	0.999706	T/ILC	CD4+ T	CD4+ Tcm KLF2+	Mixed
VOPP1	ses_cd	0.00201794	ns	0.835403	0.999706	T/ILC	CD4+ T	CD4+ Tcm KLF2+	Mixed
LLPH	ses_cd	0.00257149	ns	0.835523	0.999706	T/ILC	CD4+ T	CD4+ Tcm KLF2+	Mixed
UBE3C	ses_cd	0.00209134	ns	0.835527	0.999706	T/ILC	CD4+ T	CD4+ Tcm KLF2+	Mixed
PKP4	ses_cd	0.00255336	ns	0.835539	0.999706	T/ILC	CD4+ T	CD4+ Tcm KLF2+	Mixed
NAPA	ses_cd	0.00226628	ns	0.835573	0.999706	T/ILC	CD4+ T	CD4+ Tcm KLF2+	Mixed
SYS1-DBNDD2	ses_cd	0.00397587	ns	0.835588	0.999706	T/ILC	CD4+ T	CD4+ Tcm KLF2+	Mixed
IGHA1	ses_cd	0.0140506	ns	0.835593	0.999706	T/ILC	CD4+ T	CD4+ Tcm KLF2+	Mixed
NDUFA8	ses_cd	0.00225441	ns	0.835597	0.999706	T/ILC	CD4+ T	CD4+ Tcm KLF2+	Mixed
C2orf50	ses_cd	0.00781303	ns	0.835608	0.999706	T/ILC	CD4+ T	CD4+ Tcm KLF2+	Mixed
QRICH2	ses_cd	0.00442983	ns	0.835659	0.999706	T/ILC	CD4+ T	CD4+ Tcm KLF2+	Mixed
KLHL6	ses_cd	-0.00203697	ns	0.835722	0.999706	T/ILC	CD4+ T	CD4+ Tcm KLF2+	Mixed
OSBPL2	ses_cd	0.00212301	ns	0.835739	0.999706	T/ILC	CD4+ T	CD4+ Tcm KLF2+	Mixed
MPRIP-AS1	ses_cd	-0.00673355	ns	0.835904	0.999706	T/ILC	CD4+ T	CD4+ Tcm KLF2+	Mixed
IDI2	ses_cd	-0.00579054	ns	0.835961	0.999706	T/ILC	CD4+ T	CD4+ Tcm KLF2+	Mixed
GSTK1	ses_cd	0.0019064	ns	0.835965	0.999706	T/ILC	CD4+ T	CD4+ Tcm KLF2+	Mixed
AC004805.1	ses_cd	0.00792728	ns	0.835968	0.999706	T/ILC	CD4+ T	CD4+ Tcm KLF2+	Mixed
MXD1	ses_cd	0.00343284	ns	0.836031	0.999706	T/ILC	CD4+ T	CD4+ Tcm KLF2+	Mixed
PARG	ses_cd	0.00170236	ns	0.836055	0.999706	T/ILC	CD4+ T	CD4+ Tcm KLF2+	Mixed
TTL	ses_cd	0.00251657	ns	0.836229	0.999706	T/ILC	CD4+ T	CD4+ Tcm KLF2+	Mixed
NOLC1	ses_cd	0.00227825	ns	0.836294	0.999706	T/ILC	CD4+ T	CD4+ Tcm KLF2+	Mixed
SLC38A5	ses_cd	-0.00353862	ns	0.836312	0.999706	T/ILC	CD4+ T	CD4+ Tcm KLF2+	Mixed
ZC3HAV1	ses_cd	-0.00213637	ns	0.836385	0.999706	T/ILC	CD4+ T	CD4+ Tcm KLF2+	Mixed
IPO9-AS1	ses_cd	0.0041361	ns	0.836393	0.999706	T/ILC	CD4+ T	CD4+ Tcm KLF2+	Mixed
ADIPOR2	ses_cd	0.00192903	ns	0.836425	0.999706	T/ILC	CD4+ T	CD4+ Tcm KLF2+	Mixed
AP002748.3	ses_cd	0.00396218	ns	0.836442	0.999706	T/ILC	CD4+ T	CD4+ Tcm KLF2+	Mixed
ABCA2	ses_cd	-0.00407483	ns	0.836449	0.999706	T/ILC	CD4+ T	CD4+ Tcm KLF2+	Mixed
DENND2C	ses_cd	0.0054255	ns	0.836516	0.999706	T/ILC	CD4+ T	CD4+ Tcm KLF2+	Mixed
CEMIP	ses_cd	0.00478978	ns	0.836552	0.999706	T/ILC	CD4+ T	CD4+ Tcm KLF2+	Mixed
DOCK9	ses_cd	-0.00299156	ns	0.836621	0.999706	T/ILC	CD4+ T	CD4+ Tcm KLF2+	Mixed
SLC39A13	ses_cd	-0.00307211	ns	0.836653	0.999706	T/ILC	CD4+ T	CD4+ Tcm KLF2+	Mixed
SMARCD3	ses_cd	-0.0121142	ns	0.83678	0.999706	T/ILC	CD4+ T	CD4+ Tcm KLF2+	Mixed
FOXRED2	ses_cd	0.00760769	ns	0.836785	0.999706	T/ILC	CD4+ T	CD4+ Tcm KLF2+	Mixed
NCOA4	ses_cd	0.00217653	ns	0.836791	0.999706	T/ILC	CD4+ T	CD4+ Tcm KLF2+	Mixed
R3HCC1L	ses_cd	-0.00171405	ns	0.836801	0.999706	T/ILC	CD4+ T	CD4+ Tcm KLF2+	Mixed
AC007384.1	ses_cd	-0.00523746	ns	0.836802	0.999706	T/ILC	CD4+ T	CD4+ Tcm KLF2+	Mixed
POGK	ses_cd	-0.00195269	ns	0.836908	0.999706	T/ILC	CD4+ T	CD4+ Tcm KLF2+	Mixed
CHCHD4	ses_cd	-0.00372492	ns	0.836997	0.999706	T/ILC	CD4+ T	CD4+ Tcm KLF2+	Mixed
C3AR1	ses_cd	0.0113827	ns	0.837012	0.999706	T/ILC	CD4+ T	CD4+ Tcm KLF2+	Mixed
CLNK	ses_cd	0.0106991	ns	0.837139	0.999706	T/ILC	CD4+ T	CD4+ Tcm KLF2+	Mixed
AC099063.4	ses_cd	0.00358152	ns	0.837231	0.999706	T/ILC	CD4+ T	CD4+ Tcm KLF2+	Mixed
IRAK1	ses_cd	0.00308829	ns	0.837365	0.999706	T/ILC	CD4+ T	CD4+ Tcm KLF2+	Mixed
GPR158	ses_cd	-0.00637341	ns	0.837432	0.999706	T/ILC	CD4+ T	CD4+ Tcm KLF2+	Mixed
FAM222B	ses_cd	-0.00298661	ns	0.837578	0.999706	T/ILC	CD4+ T	CD4+ Tcm KLF2+	Mixed
CRELD1	ses_cd	0.00268738	ns	0.837601	0.999706	T/ILC	CD4+ T	CD4+ Tcm KLF2+	Mixed
CCPG1	ses_cd	-0.00151771	ns	0.837644	0.999706	T/ILC	CD4+ T	CD4+ Tcm KLF2+	Mixed
SMAD9	ses_cd	0.00885608	ns	0.837694	0.999706	T/ILC	CD4+ T	CD4+ Tcm KLF2+	Mixed
ACSF2	ses_cd	-0.00397646	ns	0.837702	0.999706	T/ILC	CD4+ T	CD4+ Tcm KLF2+	Mixed
SRRM2-AS1	ses_cd	-0.00776885	ns	0.837833	0.999706	T/ILC	CD4+ T	CD4+ Tcm KLF2+	Mixed
CCDC92	ses_cd	0.00198755	ns	0.83784	0.999706	T/ILC	CD4+ T	CD4+ Tcm KLF2+	Mixed
EDF1	ses_cd	0.00263667	ns	0.83788	0.999706	T/ILC	CD4+ T	CD4+ Tcm KLF2+	Mixed
MAIP1	ses_cd	0.00258258	ns	0.837996	0.999706	T/ILC	CD4+ T	CD4+ Tcm KLF2+	Mixed
DBNL	ses_cd	0.0018031	ns	0.838193	0.999706	T/ILC	CD4+ T	CD4+ Tcm KLF2+	Mixed
XRRA1	ses_cd	-0.00494692	ns	0.838199	0.999706	T/ILC	CD4+ T	CD4+ Tcm KLF2+	Mixed
TMED5	ses_cd	0.00164295	ns	0.838208	0.999706	T/ILC	CD4+ T	CD4+ Tcm KLF2+	Mixed
NPTN	ses_cd	0.00214158	ns	0.838286	0.999706	T/ILC	CD4+ T	CD4+ Tcm KLF2+	Mixed
PPM1B	ses_cd	-0.00190894	ns	0.838301	0.999706	T/ILC	CD4+ T	CD4+ Tcm KLF2+	Mixed
NCOA7	ses_cd	0.00143614	ns	0.838432	0.999706	T/ILC	CD4+ T	CD4+ Tcm KLF2+	Mixed
TNFRSF10D	ses_cd	0.00296772	ns	0.838474	0.999706	T/ILC	CD4+ T	CD4+ Tcm KLF2+	Mixed
TXNRD1	ses_cd	-0.00219707	ns	0.838511	0.999706	T/ILC	CD4+ T	CD4+ Tcm KLF2+	Mixed
LINC00243	ses_cd	-0.00333518	ns	0.838542	0.999706	T/ILC	CD4+ T	CD4+ Tcm KLF2+	Mixed
EXOSC5	ses_cd	0.00279684	ns	0.838605	0.999706	T/ILC	CD4+ T	CD4+ Tcm KLF2+	Mixed
CBLB	ses_cd	-0.00211602	ns	0.838609	0.999706	T/ILC	CD4+ T	CD4+ Tcm KLF2+	Mixed
MED6	ses_cd	-0.0018009	ns	0.838623	0.999706	T/ILC	CD4+ T	CD4+ Tcm KLF2+	Mixed
RYBP	ses_cd	0.00224246	ns	0.83867	0.999706	T/ILC	CD4+ T	CD4+ Tcm KLF2+	Mixed
TTI2	ses_cd	-0.00213237	ns	0.838682	0.999706	T/ILC	CD4+ T	CD4+ Tcm KLF2+	Mixed
PAN3	ses_cd	-0.00245734	ns	0.838845	0.999706	T/ILC	CD4+ T	CD4+ Tcm KLF2+	Mixed
CLK4	ses_cd	0.00164294	ns	0.838845	0.999706	T/ILC	CD4+ T	CD4+ Tcm KLF2+	Mixed
EIF1	ses_cd	-0.00244249	ns	0.838902	0.999706	T/ILC	CD4+ T	CD4+ Tcm KLF2+	Mixed
TRIP10	ses_cd	0.00485468	ns	0.838906	0.999706	T/ILC	CD4+ T	CD4+ Tcm KLF2+	Mixed
CDC40	ses_cd	-0.00115154	ns	0.839152	0.999706	T/ILC	CD4+ T	CD4+ Tcm KLF2+	Mixed
TMEM160	ses_cd	0.00243829	ns	0.839184	0.999706	T/ILC	CD4+ T	CD4+ Tcm KLF2+	Mixed
YTHDF3-AS1	ses_cd	0.00489912	ns	0.839197	0.999706	T/ILC	CD4+ T	CD4+ Tcm KLF2+	Mixed
PSMA6	ses_cd	0.00263247	ns	0.839198	0.999706	T/ILC	CD4+ T	CD4+ Tcm KLF2+	Mixed
FAM199X	ses_cd	-0.00256379	ns	0.839216	0.999706	T/ILC	CD4+ T	CD4+ Tcm KLF2+	Mixed
ABCC2	ses_cd	-0.00484057	ns	0.839315	0.999706	T/ILC	CD4+ T	CD4+ Tcm KLF2+	Mixed
MYO9A	ses_cd	-0.00229525	ns	0.839465	0.999706	T/ILC	CD4+ T	CD4+ Tcm KLF2+	Mixed
RPL30	ses_cd	0.00294425	ns	0.839485	0.999706	T/ILC	CD4+ T	CD4+ Tcm KLF2+	Mixed
ARL4A	ses_cd	0.00317745	ns	0.839501	0.999706	T/ILC	CD4+ T	CD4+ Tcm KLF2+	Mixed
ANKRD52	ses_cd	-0.00260884	ns	0.839668	0.999706	T/ILC	CD4+ T	CD4+ Tcm KLF2+	Mixed
ATF1	ses_cd	-0.00172127	ns	0.839682	0.999706	T/ILC	CD4+ T	CD4+ Tcm KLF2+	Mixed
BAZ1B	ses_cd	-0.0013875	ns	0.839748	0.999706	T/ILC	CD4+ T	CD4+ Tcm KLF2+	Mixed
ARHGEF1	ses_cd	0.0014998	ns	0.839815	0.999706	T/ILC	CD4+ T	CD4+ Tcm KLF2+	Mixed
LENG1	ses_cd	0.00238229	ns	0.839834	0.999706	T/ILC	CD4+ T	CD4+ Tcm KLF2+	Mixed
AL049830.3	ses_cd	-0.00454331	ns	0.839857	0.999706	T/ILC	CD4+ T	CD4+ Tcm KLF2+	Mixed
PXK	ses_cd	-0.00233046	ns	0.839857	0.999706	T/ILC	CD4+ T	CD4+ Tcm KLF2+	Mixed
MATN1-AS1	ses_cd	0.00423017	ns	0.83987	0.999706	T/ILC	CD4+ T	CD4+ Tcm KLF2+	Mixed
LMBR1	ses_cd	0.00228029	ns	0.839948	0.999706	T/ILC	CD4+ T	CD4+ Tcm KLF2+	Mixed
ZNF91	ses_cd	0.00166746	ns	0.840003	0.999706	T/ILC	CD4+ T	CD4+ Tcm KLF2+	Mixed
C9orf40	ses_cd	-0.00322484	ns	0.840114	0.999706	T/ILC	CD4+ T	CD4+ Tcm KLF2+	Mixed
SAR1A	ses_cd	0.00167196	ns	0.840122	0.999706	T/ILC	CD4+ T	CD4+ Tcm KLF2+	Mixed
MAP4K4	ses_cd	0.00204424	ns	0.840171	0.999706	T/ILC	CD4+ T	CD4+ Tcm KLF2+	Mixed
SLC26A3	ses_cd	-0.0163103	ns	0.840177	0.999706	T/ILC	CD4+ T	CD4+ Tcm KLF2+	Mixed
NIPSNAP2	ses_cd	-0.00155491	ns	0.840277	0.999706	T/ILC	CD4+ T	CD4+ Tcm KLF2+	Mixed
COQ6	ses_cd	0.00225641	ns	0.840294	0.999706	T/ILC	CD4+ T	CD4+ Tcm KLF2+	Mixed
CLDN15	ses_cd	-0.00434261	ns	0.84033	0.999706	T/ILC	CD4+ T	CD4+ Tcm KLF2+	Mixed
HIKESHI	ses_cd	0.00164093	ns	0.840442	0.999706	T/ILC	CD4+ T	CD4+ Tcm KLF2+	Mixed
PIAS4	ses_cd	-0.00324624	ns	0.840451	0.999706	T/ILC	CD4+ T	CD4+ Tcm KLF2+	Mixed
FA2H	ses_cd	-0.00949368	ns	0.84047	0.999706	T/ILC	CD4+ T	CD4+ Tcm KLF2+	Mixed
CCDC38	ses_cd	0.00488912	ns	0.840502	0.999706	T/ILC	CD4+ T	CD4+ Tcm KLF2+	Mixed
CFAP100	ses_cd	-0.00397015	ns	0.840532	0.999706	T/ILC	CD4+ T	CD4+ Tcm KLF2+	Mixed
SLC10A3	ses_cd	-0.00292333	ns	0.840558	0.999706	T/ILC	CD4+ T	CD4+ Tcm KLF2+	Mixed
GPR35	ses_cd	-0.00771731	ns	0.840634	0.999706	T/ILC	CD4+ T	CD4+ Tcm KLF2+	Mixed
HLA-A	ses_cd	0.003515	ns	0.840639	0.999706	T/ILC	CD4+ T	CD4+ Tcm KLF2+	Mixed
RICTOR	ses_cd	0.00211961	ns	0.840645	0.999706	T/ILC	CD4+ T	CD4+ Tcm KLF2+	Mixed
AC097467.3	ses_cd	0.00686116	ns	0.840707	0.999706	T/ILC	CD4+ T	CD4+ Tcm KLF2+	Mixed
SP100	ses_cd	0.00291646	ns	0.840852	0.999706	T/ILC	CD4+ T	CD4+ Tcm KLF2+	Mixed
AC010761.3	ses_cd	0.00525675	ns	0.840882	0.999706	T/ILC	CD4+ T	CD4+ Tcm KLF2+	Mixed
AL136988.2	ses_cd	-0.00540969	ns	0.840899	0.999706	T/ILC	CD4+ T	CD4+ Tcm KLF2+	Mixed
TRAV22	ses_cd	-0.00614453	ns	0.840989	0.999706	T/ILC	CD4+ T	CD4+ Tcm KLF2+	Mixed
SLC9A3	ses_cd	-0.00329707	ns	0.840992	0.999706	T/ILC	CD4+ T	CD4+ Tcm KLF2+	Mixed
RBBP9	ses_cd	-0.00329352	ns	0.841117	0.999706	T/ILC	CD4+ T	CD4+ Tcm KLF2+	Mixed
AP000866.2	ses_cd	-0.00593172	ns	0.841175	0.999706	T/ILC	CD4+ T	CD4+ Tcm KLF2+	Mixed
GOLGA1	ses_cd	-0.0019194	ns	0.841223	0.999706	T/ILC	CD4+ T	CD4+ Tcm KLF2+	Mixed
AC073335.2	ses_cd	0.00836141	ns	0.841249	0.999706	T/ILC	CD4+ T	CD4+ Tcm KLF2+	Mixed
ZNF622	ses_cd	0.00194426	ns	0.841303	0.999706	T/ILC	CD4+ T	CD4+ Tcm KLF2+	Mixed
EEF1A1	ses_cd	-0.00235757	ns	0.841373	0.999706	T/ILC	CD4+ T	CD4+ Tcm KLF2+	Mixed
AC020910.4	ses_cd	-0.0045134	ns	0.841411	0.999706	T/ILC	CD4+ T	CD4+ Tcm KLF2+	Mixed
CNNM3	ses_cd	0.00292731	ns	0.841432	0.999706	T/ILC	CD4+ T	CD4+ Tcm KLF2+	Mixed
ECI1	ses_cd	0.00197283	ns	0.841508	0.999706	T/ILC	CD4+ T	CD4+ Tcm KLF2+	Mixed
GOLGA8R	ses_cd	0.00563464	ns	0.841574	0.999706	T/ILC	CD4+ T	CD4+ Tcm KLF2+	Mixed
AC007495.1	ses_cd	0.00678459	ns	0.841588	0.999706	T/ILC	CD4+ T	CD4+ Tcm KLF2+	Mixed
ABHD6	ses_cd	0.00394254	ns	0.84164	0.999706	T/ILC	CD4+ T	CD4+ Tcm KLF2+	Mixed
AP001469.3	ses_cd	0.00534207	ns	0.841678	0.999706	T/ILC	CD4+ T	CD4+ Tcm KLF2+	Mixed
ZNF527	ses_cd	-0.00364739	ns	0.841705	0.999706	T/ILC	CD4+ T	CD4+ Tcm KLF2+	Mixed
C1orf105	ses_cd	-0.00577906	ns	0.841723	0.999706	T/ILC	CD4+ T	CD4+ Tcm KLF2+	Mixed
DAPK2	ses_cd	-0.00774533	ns	0.841733	0.999706	T/ILC	CD4+ T	CD4+ Tcm KLF2+	Mixed
TESK2	ses_cd	-0.00332047	ns	0.841749	0.999706	T/ILC	CD4+ T	CD4+ Tcm KLF2+	Mixed
MTMR6	ses_cd	0.00199585	ns	0.841785	0.999706	T/ILC	CD4+ T	CD4+ Tcm KLF2+	Mixed
PDCD2L	ses_cd	0.00294582	ns	0.841971	0.999706	T/ILC	CD4+ T	CD4+ Tcm KLF2+	Mixed
ATP6V0A2	ses_cd	-0.00186478	ns	0.841978	0.999706	T/ILC	CD4+ T	CD4+ Tcm KLF2+	Mixed
MMACHC	ses_cd	0.00388327	ns	0.84208	0.999706	T/ILC	CD4+ T	CD4+ Tcm KLF2+	Mixed
ENY2	ses_cd	0.00215694	ns	0.842092	0.999706	T/ILC	CD4+ T	CD4+ Tcm KLF2+	Mixed
AC011287.1	ses_cd	-0.00677582	ns	0.842263	0.999706	T/ILC	CD4+ T	CD4+ Tcm KLF2+	Mixed
PDS5B	ses_cd	0.00171955	ns	0.842347	0.999706	T/ILC	CD4+ T	CD4+ Tcm KLF2+	Mixed
EPRS	ses_cd	-0.00149411	ns	0.842359	0.999706	T/ILC	CD4+ T	CD4+ Tcm KLF2+	Mixed
AC015982.1	ses_cd	0.00347749	ns	0.842492	0.999706	T/ILC	CD4+ T	CD4+ Tcm KLF2+	Mixed
NIT1	ses_cd	-0.00271022	ns	0.842509	0.999706	T/ILC	CD4+ T	CD4+ Tcm KLF2+	Mixed
C5orf66	ses_cd	0.0050335	ns	0.842518	0.999706	T/ILC	CD4+ T	CD4+ Tcm KLF2+	Mixed
C8orf37	ses_cd	-0.00646719	ns	0.842607	0.999706	T/ILC	CD4+ T	CD4+ Tcm KLF2+	Mixed
ALKBH4	ses_cd	0.00253305	ns	0.842613	0.999706	T/ILC	CD4+ T	CD4+ Tcm KLF2+	Mixed
RNF130	ses_cd	-0.00650809	ns	0.842655	0.999706	T/ILC	CD4+ T	CD4+ Tcm KLF2+	Mixed
TMEM72-AS1	ses_cd	0.00386905	ns	0.842673	0.999706	T/ILC	CD4+ T	CD4+ Tcm KLF2+	Mixed
PRMT9	ses_cd	0.00217149	ns	0.842711	0.999706	T/ILC	CD4+ T	CD4+ Tcm KLF2+	Mixed
DDA1	ses_cd	-0.00231377	ns	0.842789	0.999706	T/ILC	CD4+ T	CD4+ Tcm KLF2+	Mixed
ZNF283	ses_cd	-0.00320284	ns	0.842972	0.999706	T/ILC	CD4+ T	CD4+ Tcm KLF2+	Mixed
KIAA1143	ses_cd	0.00200847	ns	0.843052	0.999706	T/ILC	CD4+ T	CD4+ Tcm KLF2+	Mixed
ACKR4	ses_cd	0.0046419	ns	0.843144	0.999706	T/ILC	CD4+ T	CD4+ Tcm KLF2+	Mixed
SLC9C1	ses_cd	-0.00706775	ns	0.843167	0.999706	T/ILC	CD4+ T	CD4+ Tcm KLF2+	Mixed
DIS3	ses_cd	0.00160548	ns	0.84322	0.999706	T/ILC	CD4+ T	CD4+ Tcm KLF2+	Mixed
FARP1	ses_cd	0.00558519	ns	0.843282	0.999706	T/ILC	CD4+ T	CD4+ Tcm KLF2+	Mixed
PITHD1	ses_cd	-0.00192529	ns	0.843288	0.999706	T/ILC	CD4+ T	CD4+ Tcm KLF2+	Mixed
PERP	ses_cd	0.00424989	ns	0.843294	0.999706	T/ILC	CD4+ T	CD4+ Tcm KLF2+	Mixed
ZNF792	ses_cd	-0.00322435	ns	0.843304	0.999706	T/ILC	CD4+ T	CD4+ Tcm KLF2+	Mixed
TNFRSF18	ses_cd	-0.00618417	ns	0.843359	0.999706	T/ILC	CD4+ T	CD4+ Tcm KLF2+	Mixed
DGKH	ses_cd	-0.00269315	ns	0.843417	0.999706	T/ILC	CD4+ T	CD4+ Tcm KLF2+	Mixed
IPO7	ses_cd	0.00147397	ns	0.843445	0.999706	T/ILC	CD4+ T	CD4+ Tcm KLF2+	Mixed
DDX31	ses_cd	0.00245703	ns	0.843566	0.999706	T/ILC	CD4+ T	CD4+ Tcm KLF2+	Mixed
C1S	ses_cd	-0.00352498	ns	0.84371	0.999706	T/ILC	CD4+ T	CD4+ Tcm KLF2+	Mixed
ZBTB40	ses_cd	0.00197535	ns	0.843712	0.999706	T/ILC	CD4+ T	CD4+ Tcm KLF2+	Mixed
THBS4	ses_cd	0.00303298	ns	0.843854	0.999706	T/ILC	CD4+ T	CD4+ Tcm KLF2+	Mixed
AC023794.1	ses_cd	0.0064845	ns	0.843857	0.999706	T/ILC	CD4+ T	CD4+ Tcm KLF2+	Mixed
UCN	ses_cd	-0.00625941	ns	0.843891	0.999706	T/ILC	CD4+ T	CD4+ Tcm KLF2+	Mixed
C1QB	ses_cd	-0.00951224	ns	0.844045	0.999706	T/ILC	CD4+ T	CD4+ Tcm KLF2+	Mixed
AC010327.4	ses_cd	0.00571089	ns	0.844146	0.999706	T/ILC	CD4+ T	CD4+ Tcm KLF2+	Mixed
SAMD12-AS1	ses_cd	0.0114828	ns	0.844243	0.999706	T/ILC	CD4+ T	CD4+ Tcm KLF2+	Mixed
EPN1	ses_cd	-0.00226571	ns	0.844269	0.999706	T/ILC	CD4+ T	CD4+ Tcm KLF2+	Mixed
TRAK2	ses_cd	0.00177528	ns	0.844383	0.999706	T/ILC	CD4+ T	CD4+ Tcm KLF2+	Mixed
ESRRA	ses_cd	0.0026985	ns	0.844403	0.999706	T/ILC	CD4+ T	CD4+ Tcm KLF2+	Mixed
FAM173B	ses_cd	0.00271286	ns	0.844424	0.999706	T/ILC	CD4+ T	CD4+ Tcm KLF2+	Mixed
QDPR	ses_cd	-0.00254686	ns	0.844426	0.999706	T/ILC	CD4+ T	CD4+ Tcm KLF2+	Mixed
CFD	ses_cd	-0.0124797	ns	0.844471	0.999706	T/ILC	CD4+ T	CD4+ Tcm KLF2+	Mixed
PEBP1	ses_cd	0.00208732	ns	0.84448	0.999706	T/ILC	CD4+ T	CD4+ Tcm KLF2+	Mixed
AC011476.3	ses_cd	0.00543459	ns	0.844588	0.999706	T/ILC	CD4+ T	CD4+ Tcm KLF2+	Mixed
AC245033.1	ses_cd	-0.0061479	ns	0.844659	0.999706	T/ILC	CD4+ T	CD4+ Tcm KLF2+	Mixed
YY1	ses_cd	-0.00106767	ns	0.844692	0.999706	T/ILC	CD4+ T	CD4+ Tcm KLF2+	Mixed
IFNAR1	ses_cd	0.0015891	ns	0.844697	0.999706	T/ILC	CD4+ T	CD4+ Tcm KLF2+	Mixed
RALGAPA1	ses_cd	0.00182553	ns	0.844781	0.999706	T/ILC	CD4+ T	CD4+ Tcm KLF2+	Mixed
IFI35	ses_cd	0.00416546	ns	0.844841	0.999706	T/ILC	CD4+ T	CD4+ Tcm KLF2+	Mixed
PDZD11	ses_cd	-0.0025301	ns	0.844857	0.999706	T/ILC	CD4+ T	CD4+ Tcm KLF2+	Mixed
TOP1	ses_cd	0.00133236	ns	0.844871	0.999706	T/ILC	CD4+ T	CD4+ Tcm KLF2+	Mixed
MRPS27	ses_cd	0.00188383	ns	0.844938	0.999706	T/ILC	CD4+ T	CD4+ Tcm KLF2+	Mixed
RASSF1	ses_cd	0.00205737	ns	0.844943	0.999706	T/ILC	CD4+ T	CD4+ Tcm KLF2+	Mixed
AKAP6	ses_cd	-0.00506781	ns	0.845013	0.999706	T/ILC	CD4+ T	CD4+ Tcm KLF2+	Mixed
KIAA1211L	ses_cd	0.00642172	ns	0.845073	0.999706	T/ILC	CD4+ T	CD4+ Tcm KLF2+	Mixed
TRAF2	ses_cd	0.00269928	ns	0.845096	0.999706	T/ILC	CD4+ T	CD4+ Tcm KLF2+	Mixed
AL020998.1	ses_cd	-0.00461664	ns	0.845098	0.999706	T/ILC	CD4+ T	CD4+ Tcm KLF2+	Mixed
AL137003.2	ses_cd	0.00414697	ns	0.845127	0.999706	T/ILC	CD4+ T	CD4+ Tcm KLF2+	Mixed
HSDL2	ses_cd	0.00259356	ns	0.845169	0.999706	T/ILC	CD4+ T	CD4+ Tcm KLF2+	Mixed
THAP12	ses_cd	0.00192216	ns	0.845215	0.999706	T/ILC	CD4+ T	CD4+ Tcm KLF2+	Mixed
UBL3	ses_cd	0.00185572	ns	0.845229	0.999706	T/ILC	CD4+ T	CD4+ Tcm KLF2+	Mixed
ZNF295-AS1	ses_cd	0.00474266	ns	0.845255	0.999706	T/ILC	CD4+ T	CD4+ Tcm KLF2+	Mixed
AC004837.2	ses_cd	-0.0069089	ns	0.845267	0.999706	T/ILC	CD4+ T	CD4+ Tcm KLF2+	Mixed
SLC25A32	ses_cd	-0.0018893	ns	0.845339	0.999706	T/ILC	CD4+ T	CD4+ Tcm KLF2+	Mixed
PCDH9	ses_cd	-0.0079975	ns	0.84536	0.999706	T/ILC	CD4+ T	CD4+ Tcm KLF2+	Mixed
AC005580.1	ses_cd	-0.0167377	ns	0.84554	0.999706	T/ILC	CD4+ T	CD4+ Tcm KLF2+	Mixed
CLK3	ses_cd	0.00191261	ns	0.845651	0.999706	T/ILC	CD4+ T	CD4+ Tcm KLF2+	Mixed
PCF11	ses_cd	-0.00139668	ns	0.845704	0.999706	T/ILC	CD4+ T	CD4+ Tcm KLF2+	Mixed
ITGAL	ses_cd	-0.00240603	ns	0.845713	0.999706	T/ILC	CD4+ T	CD4+ Tcm KLF2+	Mixed
AL133415.1	ses_cd	0.00448534	ns	0.845809	0.999706	T/ILC	CD4+ T	CD4+ Tcm KLF2+	Mixed
VSIG8	ses_cd	0.0062755	ns	0.845875	0.999706	T/ILC	CD4+ T	CD4+ Tcm KLF2+	Mixed
ARPC5	ses_cd	-0.00250361	ns	0.845902	0.999706	T/ILC	CD4+ T	CD4+ Tcm KLF2+	Mixed
AP003486.1	ses_cd	-0.00424193	ns	0.845938	0.999706	T/ILC	CD4+ T	CD4+ Tcm KLF2+	Mixed
PRMT1	ses_cd	0.00210826	ns	0.845941	0.999706	T/ILC	CD4+ T	CD4+ Tcm KLF2+	Mixed
SLC7A7	ses_cd	-0.0105434	ns	0.846025	0.999706	T/ILC	CD4+ T	CD4+ Tcm KLF2+	Mixed
PNN	ses_cd	-0.00149526	ns	0.846033	0.999706	T/ILC	CD4+ T	CD4+ Tcm KLF2+	Mixed
TSEN15	ses_cd	0.00204379	ns	0.846057	0.999706	T/ILC	CD4+ T	CD4+ Tcm KLF2+	Mixed
MBOAT7	ses_cd	-0.00365976	ns	0.846076	0.999706	T/ILC	CD4+ T	CD4+ Tcm KLF2+	Mixed
TRIM35	ses_cd	-0.00247315	ns	0.8464	0.999706	T/ILC	CD4+ T	CD4+ Tcm KLF2+	Mixed
CEP97	ses_cd	-0.00232047	ns	0.846402	0.999706	T/ILC	CD4+ T	CD4+ Tcm KLF2+	Mixed
ATAD3A	ses_cd	-0.00340692	ns	0.846431	0.999706	T/ILC	CD4+ T	CD4+ Tcm KLF2+	Mixed
GALNT13	ses_cd	-0.0108618	ns	0.846444	0.999706	T/ILC	CD4+ T	CD4+ Tcm KLF2+	Mixed
AC006270.1	ses_cd	-0.0049426	ns	0.846552	0.999706	T/ILC	CD4+ T	CD4+ Tcm KLF2+	Mixed
RBPMS	ses_cd	-0.0047869	ns	0.84656	0.999706	T/ILC	CD4+ T	CD4+ Tcm KLF2+	Mixed
R3HDM4	ses_cd	0.00185753	ns	0.846574	0.999706	T/ILC	CD4+ T	CD4+ Tcm KLF2+	Mixed
SIVA1	ses_cd	-0.00208143	ns	0.846643	0.999706	T/ILC	CD4+ T	CD4+ Tcm KLF2+	Mixed
ZNF770	ses_cd	-0.00194299	ns	0.846646	0.999706	T/ILC	CD4+ T	CD4+ Tcm KLF2+	Mixed
SCUBE3	ses_cd	0.00517908	ns	0.846672	0.999706	T/ILC	CD4+ T	CD4+ Tcm KLF2+	Mixed
IWS1	ses_cd	-0.00158526	ns	0.846678	0.999706	T/ILC	CD4+ T	CD4+ Tcm KLF2+	Mixed
BFSP2	ses_cd	-0.00578417	ns	0.846699	0.999706	T/ILC	CD4+ T	CD4+ Tcm KLF2+	Mixed
DYNC2LI1	ses_cd	-0.00339915	ns	0.846974	0.999706	T/ILC	CD4+ T	CD4+ Tcm KLF2+	Mixed
PHIP	ses_cd	-0.00172122	ns	0.847131	0.999706	T/ILC	CD4+ T	CD4+ Tcm KLF2+	Mixed
JKAMP	ses_cd	0.00201529	ns	0.847137	0.999706	T/ILC	CD4+ T	CD4+ Tcm KLF2+	Mixed
TSPAN14	ses_cd	0.00159991	ns	0.84717	0.999706	T/ILC	CD4+ T	CD4+ Tcm KLF2+	Mixed
FAM208B	ses_cd	-0.00171576	ns	0.847207	0.999706	T/ILC	CD4+ T	CD4+ Tcm KLF2+	Mixed
UBE2B	ses_cd	-0.00118591	ns	0.847318	0.999706	T/ILC	CD4+ T	CD4+ Tcm KLF2+	Mixed
CCNT2	ses_cd	0.00159793	ns	0.847372	0.999706	T/ILC	CD4+ T	CD4+ Tcm KLF2+	Mixed
STX12	ses_cd	-0.00184331	ns	0.847426	0.999706	T/ILC	CD4+ T	CD4+ Tcm KLF2+	Mixed
SKP1	ses_cd	0.00181515	ns	0.847664	0.999706	T/ILC	CD4+ T	CD4+ Tcm KLF2+	Mixed
INO80D	ses_cd	0.00144836	ns	0.847903	0.999706	T/ILC	CD4+ T	CD4+ Tcm KLF2+	Mixed
SLC25A39	ses_cd	-0.00229965	ns	0.847926	0.999706	T/ILC	CD4+ T	CD4+ Tcm KLF2+	Mixed
RPL34-AS1	ses_cd	-0.00265007	ns	0.847945	0.999706	T/ILC	CD4+ T	CD4+ Tcm KLF2+	Mixed
AAR2	ses_cd	0.00543001	ns	0.847997	0.999706	T/ILC	CD4+ T	CD4+ Tcm KLF2+	Mixed
POLH	ses_cd	-0.00228619	ns	0.848036	0.999706	T/ILC	CD4+ T	CD4+ Tcm KLF2+	Mixed
GTF2H3	ses_cd	-0.00201348	ns	0.848134	0.999706	T/ILC	CD4+ T	CD4+ Tcm KLF2+	Mixed
SRSF9	ses_cd	0.00188152	ns	0.848177	0.999706	T/ILC	CD4+ T	CD4+ Tcm KLF2+	Mixed
NCF2	ses_cd	-0.0143812	ns	0.84822	0.999706	T/ILC	CD4+ T	CD4+ Tcm KLF2+	Mixed
TESMIN	ses_cd	0.0034618	ns	0.848291	0.999706	T/ILC	CD4+ T	CD4+ Tcm KLF2+	Mixed
TFAM	ses_cd	-0.00222574	ns	0.848318	0.999706	T/ILC	CD4+ T	CD4+ Tcm KLF2+	Mixed
DOK2	ses_cd	-0.00168136	ns	0.848327	0.999706	T/ILC	CD4+ T	CD4+ Tcm KLF2+	Mixed
SCFD1	ses_cd	0.00147639	ns	0.848343	0.999706	T/ILC	CD4+ T	CD4+ Tcm KLF2+	Mixed
CTH	ses_cd	0.00495622	ns	0.848436	0.999706	T/ILC	CD4+ T	CD4+ Tcm KLF2+	Mixed
AC021092.1	ses_cd	-0.00691209	ns	0.848443	0.999706	T/ILC	CD4+ T	CD4+ Tcm KLF2+	Mixed
TRAV34	ses_cd	0.00722401	ns	0.848457	0.999706	T/ILC	CD4+ T	CD4+ Tcm KLF2+	Mixed
TRIM24	ses_cd	0.00204657	ns	0.848522	0.999706	T/ILC	CD4+ T	CD4+ Tcm KLF2+	Mixed
ETFA	ses_cd	0.00140782	ns	0.848557	0.999706	T/ILC	CD4+ T	CD4+ Tcm KLF2+	Mixed
TRBV7-2	ses_cd	-0.00723789	ns	0.8486	0.999706	T/ILC	CD4+ T	CD4+ Tcm KLF2+	Mixed
NFS1	ses_cd	-0.00291314	ns	0.848737	0.999706	T/ILC	CD4+ T	CD4+ Tcm KLF2+	Mixed
VPS33B	ses_cd	-0.00356496	ns	0.848742	0.999706	T/ILC	CD4+ T	CD4+ Tcm KLF2+	Mixed
RABGGTA	ses_cd	0.00357232	ns	0.848851	0.999706	T/ILC	CD4+ T	CD4+ Tcm KLF2+	Mixed
SLC3A2	ses_cd	0.00217953	ns	0.848905	0.999706	T/ILC	CD4+ T	CD4+ Tcm KLF2+	Mixed
TYW1B	ses_cd	0.00232126	ns	0.849059	0.999706	T/ILC	CD4+ T	CD4+ Tcm KLF2+	Mixed
STUB1	ses_cd	-0.00185609	ns	0.849065	0.999706	T/ILC	CD4+ T	CD4+ Tcm KLF2+	Mixed
LTN1	ses_cd	0.00157935	ns	0.849127	0.999706	T/ILC	CD4+ T	CD4+ Tcm KLF2+	Mixed
AC093151.3	ses_cd	-0.00923181	ns	0.849223	0.999706	T/ILC	CD4+ T	CD4+ Tcm KLF2+	Mixed
SMIM11B	ses_cd	-0.00523822	ns	0.849397	0.999706	T/ILC	CD4+ T	CD4+ Tcm KLF2+	Mixed
NKTR	ses_cd	0.000995568	ns	0.849447	0.999706	T/ILC	CD4+ T	CD4+ Tcm KLF2+	Mixed
UNC13B	ses_cd	0.0109841	ns	0.849548	0.999706	T/ILC	CD4+ T	CD4+ Tcm KLF2+	Mixed
NUP85	ses_cd	-0.0022646	ns	0.849589	0.999706	T/ILC	CD4+ T	CD4+ Tcm KLF2+	Mixed
AC068282.1	ses_cd	-0.00436813	ns	0.849591	0.999706	T/ILC	CD4+ T	CD4+ Tcm KLF2+	Mixed
TPP2	ses_cd	0.00183419	ns	0.849602	0.999706	T/ILC	CD4+ T	CD4+ Tcm KLF2+	Mixed
FAM160A1	ses_cd	0.0130891	ns	0.849674	0.999706	T/ILC	CD4+ T	CD4+ Tcm KLF2+	Mixed
ZDHHC15	ses_cd	-0.00374205	ns	0.849682	0.999706	T/ILC	CD4+ T	CD4+ Tcm KLF2+	Mixed
IPMK	ses_cd	-0.00234509	ns	0.84969	0.999706	T/ILC	CD4+ T	CD4+ Tcm KLF2+	Mixed
RSAD2	ses_cd	0.0079101	ns	0.849811	0.999706	T/ILC	CD4+ T	CD4+ Tcm KLF2+	Mixed
AC013643.2	ses_cd	0.00600614	ns	0.849815	0.999706	T/ILC	CD4+ T	CD4+ Tcm KLF2+	Mixed
LINC00240	ses_cd	0.0065439	ns	0.849844	0.999706	T/ILC	CD4+ T	CD4+ Tcm KLF2+	Mixed
ALPK1	ses_cd	-0.00276611	ns	0.849851	0.999706	T/ILC	CD4+ T	CD4+ Tcm KLF2+	Mixed
CSNK1G1	ses_cd	-0.00220954	ns	0.849891	0.999706	T/ILC	CD4+ T	CD4+ Tcm KLF2+	Mixed
AP001266.2	ses_cd	-0.00599753	ns	0.849987	0.999706	T/ILC	CD4+ T	CD4+ Tcm KLF2+	Mixed
LINC02193	ses_cd	0.00435637	ns	0.850038	0.999706	T/ILC	CD4+ T	CD4+ Tcm KLF2+	Mixed
CNGB3	ses_cd	-0.0056671	ns	0.850055	0.999706	T/ILC	CD4+ T	CD4+ Tcm KLF2+	Mixed
GREB1	ses_cd	0.00581229	ns	0.850058	0.999706	T/ILC	CD4+ T	CD4+ Tcm KLF2+	Mixed
MRPS26	ses_cd	0.00199982	ns	0.850082	0.999706	T/ILC	CD4+ T	CD4+ Tcm KLF2+	Mixed
PEX16	ses_cd	0.00239445	ns	0.850117	0.999706	T/ILC	CD4+ T	CD4+ Tcm KLF2+	Mixed
UBA7	ses_cd	-0.00295532	ns	0.850137	0.999706	T/ILC	CD4+ T	CD4+ Tcm KLF2+	Mixed
MIR3681HG	ses_cd	-0.00725391	ns	0.850142	0.999706	T/ILC	CD4+ T	CD4+ Tcm KLF2+	Mixed
SS18L2	ses_cd	-0.00172903	ns	0.850159	0.999706	T/ILC	CD4+ T	CD4+ Tcm KLF2+	Mixed
U2AF1	ses_cd	-0.0109493	ns	0.850268	0.999706	T/ILC	CD4+ T	CD4+ Tcm KLF2+	Mixed
RIMS1	ses_cd	0.00737378	ns	0.85035	0.999706	T/ILC	CD4+ T	CD4+ Tcm KLF2+	Mixed
MTIF3	ses_cd	-0.00153149	ns	0.850357	0.999706	T/ILC	CD4+ T	CD4+ Tcm KLF2+	Mixed
FADD	ses_cd	-0.00268592	ns	0.850371	0.999706	T/ILC	CD4+ T	CD4+ Tcm KLF2+	Mixed
LIPA	ses_cd	-0.00322564	ns	0.850383	0.999706	T/ILC	CD4+ T	CD4+ Tcm KLF2+	Mixed
VWC2L	ses_cd	-0.00521963	ns	0.850429	0.999706	T/ILC	CD4+ T	CD4+ Tcm KLF2+	Mixed
LGR4	ses_cd	0.00722845	ns	0.850483	0.999706	T/ILC	CD4+ T	CD4+ Tcm KLF2+	Mixed
COL24A1	ses_cd	-0.0130742	ns	0.850493	0.999706	T/ILC	CD4+ T	CD4+ Tcm KLF2+	Mixed
AC009950.1	ses_cd	-0.00359895	ns	0.85057	0.999706	T/ILC	CD4+ T	CD4+ Tcm KLF2+	Mixed
LIPT2	ses_cd	0.00422076	ns	0.850587	0.999706	T/ILC	CD4+ T	CD4+ Tcm KLF2+	Mixed
HGSNAT	ses_cd	-0.00176687	ns	0.850619	0.999706	T/ILC	CD4+ T	CD4+ Tcm KLF2+	Mixed
TMEM263	ses_cd	0.00185562	ns	0.850674	0.999706	T/ILC	CD4+ T	CD4+ Tcm KLF2+	Mixed
B3GNTL1	ses_cd	0.0032609	ns	0.850727	0.999706	T/ILC	CD4+ T	CD4+ Tcm KLF2+	Mixed
NOL10	ses_cd	0.00218912	ns	0.850786	0.999706	T/ILC	CD4+ T	CD4+ Tcm KLF2+	Mixed
PTRH2	ses_cd	0.00159941	ns	0.850795	0.999706	T/ILC	CD4+ T	CD4+ Tcm KLF2+	Mixed
MAGOH	ses_cd	0.00177592	ns	0.850804	0.999706	T/ILC	CD4+ T	CD4+ Tcm KLF2+	Mixed
RAB11FIP4	ses_cd	-0.00254978	ns	0.850824	0.999706	T/ILC	CD4+ T	CD4+ Tcm KLF2+	Mixed
FSTL4	ses_cd	-0.0173413	ns	0.851073	0.999706	T/ILC	CD4+ T	CD4+ Tcm KLF2+	Mixed
AC006213.3	ses_cd	0.00377668	ns	0.851206	0.999706	T/ILC	CD4+ T	CD4+ Tcm KLF2+	Mixed
AL024508.1	ses_cd	0.00317833	ns	0.851327	0.999706	T/ILC	CD4+ T	CD4+ Tcm KLF2+	Mixed
STK38	ses_cd	-0.00149694	ns	0.851476	0.999706	T/ILC	CD4+ T	CD4+ Tcm KLF2+	Mixed
TMEM200A	ses_cd	-0.00537901	ns	0.851522	0.999706	T/ILC	CD4+ T	CD4+ Tcm KLF2+	Mixed
GNL1	ses_cd	-0.0020252	ns	0.851624	0.999706	T/ILC	CD4+ T	CD4+ Tcm KLF2+	Mixed
PRDM1	ses_cd	0.00387029	ns	0.851695	0.999706	T/ILC	CD4+ T	CD4+ Tcm KLF2+	Mixed
C15orf39	ses_cd	-0.00616073	ns	0.851865	0.999706	T/ILC	CD4+ T	CD4+ Tcm KLF2+	Mixed
SMYD2	ses_cd	-0.00216804	ns	0.851892	0.999706	T/ILC	CD4+ T	CD4+ Tcm KLF2+	Mixed
KIAA0319L	ses_cd	-0.00204502	ns	0.851911	0.999706	T/ILC	CD4+ T	CD4+ Tcm KLF2+	Mixed
TGS1	ses_cd	0.00129373	ns	0.851949	0.999706	T/ILC	CD4+ T	CD4+ Tcm KLF2+	Mixed
PMPCB	ses_cd	-0.00162365	ns	0.851959	0.999706	T/ILC	CD4+ T	CD4+ Tcm KLF2+	Mixed
AL603832.1	ses_cd	-0.00540319	ns	0.852044	0.999706	T/ILC	CD4+ T	CD4+ Tcm KLF2+	Mixed
NUP37	ses_cd	0.00216289	ns	0.852063	0.999706	T/ILC	CD4+ T	CD4+ Tcm KLF2+	Mixed
NHLRC2	ses_cd	0.002018	ns	0.852095	0.999706	T/ILC	CD4+ T	CD4+ Tcm KLF2+	Mixed
ARL15	ses_cd	-0.0023754	ns	0.852098	0.999706	T/ILC	CD4+ T	CD4+ Tcm KLF2+	Mixed
MBNL1	ses_cd	0.0022838	ns	0.852118	0.999706	T/ILC	CD4+ T	CD4+ Tcm KLF2+	Mixed
SRSF2	ses_cd	-0.00202293	ns	0.852184	0.999706	T/ILC	CD4+ T	CD4+ Tcm KLF2+	Mixed
FUT2	ses_cd	-0.00487315	ns	0.85227	0.999706	T/ILC	CD4+ T	CD4+ Tcm KLF2+	Mixed
BAG6	ses_cd	-0.00243835	ns	0.852274	0.999706	T/ILC	CD4+ T	CD4+ Tcm KLF2+	Mixed
POLDIP2	ses_cd	0.00232793	ns	0.852348	0.999706	T/ILC	CD4+ T	CD4+ Tcm KLF2+	Mixed
PITPNA-AS1	ses_cd	-0.00263483	ns	0.852361	0.999706	T/ILC	CD4+ T	CD4+ Tcm KLF2+	Mixed
SLC22A5	ses_cd	0.00346031	ns	0.852412	0.999706	T/ILC	CD4+ T	CD4+ Tcm KLF2+	Mixed
TMOD3	ses_cd	-0.00110355	ns	0.852438	0.999706	T/ILC	CD4+ T	CD4+ Tcm KLF2+	Mixed
CLIP1-AS1	ses_cd	-0.00506823	ns	0.852505	0.999706	T/ILC	CD4+ T	CD4+ Tcm KLF2+	Mixed
AC073569.2	ses_cd	-0.0037665	ns	0.852659	0.999706	T/ILC	CD4+ T	CD4+ Tcm KLF2+	Mixed
ATP5MC1	ses_cd	0.00221685	ns	0.852775	0.999706	T/ILC	CD4+ T	CD4+ Tcm KLF2+	Mixed
AC120053.1	ses_cd	0.00435417	ns	0.852794	0.999706	T/ILC	CD4+ T	CD4+ Tcm KLF2+	Mixed
CCT5	ses_cd	-0.00206725	ns	0.852997	0.999706	T/ILC	CD4+ T	CD4+ Tcm KLF2+	Mixed
STOML2	ses_cd	-0.00201726	ns	0.853089	0.999706	T/ILC	CD4+ T	CD4+ Tcm KLF2+	Mixed
C9orf135	ses_cd	0.0145558	ns	0.853117	0.999706	T/ILC	CD4+ T	CD4+ Tcm KLF2+	Mixed
AC005944.1	ses_cd	-0.00421846	ns	0.853167	0.999706	T/ILC	CD4+ T	CD4+ Tcm KLF2+	Mixed
PWP2	ses_cd	0.0124803	ns	0.853219	0.999706	T/ILC	CD4+ T	CD4+ Tcm KLF2+	Mixed
TSSC4	ses_cd	-0.00224272	ns	0.853238	0.999706	T/ILC	CD4+ T	CD4+ Tcm KLF2+	Mixed
UBE2D3	ses_cd	0.000869603	ns	0.853239	0.999706	T/ILC	CD4+ T	CD4+ Tcm KLF2+	Mixed
RC3H1	ses_cd	0.00128976	ns	0.853383	0.999706	T/ILC	CD4+ T	CD4+ Tcm KLF2+	Mixed
ING2	ses_cd	0.00284444	ns	0.853385	0.999706	T/ILC	CD4+ T	CD4+ Tcm KLF2+	Mixed
ETV3	ses_cd	0.00229563	ns	0.853405	0.999706	T/ILC	CD4+ T	CD4+ Tcm KLF2+	Mixed
ZNF830	ses_cd	-0.00225096	ns	0.853498	0.999706	T/ILC	CD4+ T	CD4+ Tcm KLF2+	Mixed
PPP4R3A	ses_cd	-0.00118182	ns	0.85351	0.999706	T/ILC	CD4+ T	CD4+ Tcm KLF2+	Mixed
NME1	ses_cd	0.00281569	ns	0.853532	0.999706	T/ILC	CD4+ T	CD4+ Tcm KLF2+	Mixed
LRRC41	ses_cd	-0.00238565	ns	0.85362	0.999706	T/ILC	CD4+ T	CD4+ Tcm KLF2+	Mixed
NDUFB5	ses_cd	0.00198051	ns	0.85373	0.999706	T/ILC	CD4+ T	CD4+ Tcm KLF2+	Mixed
ATP2A3	ses_cd	0.00160262	ns	0.853904	0.999706	T/ILC	CD4+ T	CD4+ Tcm KLF2+	Mixed
C17orf97	ses_cd	-0.00456907	ns	0.853965	0.999706	T/ILC	CD4+ T	CD4+ Tcm KLF2+	Mixed
CD55	ses_cd	-0.00255195	ns	0.854036	0.999706	T/ILC	CD4+ T	CD4+ Tcm KLF2+	Mixed
PIK3CB	ses_cd	0.00221579	ns	0.854151	0.999706	T/ILC	CD4+ T	CD4+ Tcm KLF2+	Mixed
ARRDC2	ses_cd	-0.00232318	ns	0.854189	0.999706	T/ILC	CD4+ T	CD4+ Tcm KLF2+	Mixed
PPP2R3B	ses_cd	-0.00304729	ns	0.854197	0.999706	T/ILC	CD4+ T	CD4+ Tcm KLF2+	Mixed
CRLF2	ses_cd	0.00729449	ns	0.854231	0.999706	T/ILC	CD4+ T	CD4+ Tcm KLF2+	Mixed
EHBP1	ses_cd	0.0019889	ns	0.85427	0.999706	T/ILC	CD4+ T	CD4+ Tcm KLF2+	Mixed
CDCA8	ses_cd	0.00488727	ns	0.854361	0.999706	T/ILC	CD4+ T	CD4+ Tcm KLF2+	Mixed
NTMT1	ses_cd	-0.00204961	ns	0.854373	0.999706	T/ILC	CD4+ T	CD4+ Tcm KLF2+	Mixed
LSM1	ses_cd	0.00193953	ns	0.854429	0.999706	T/ILC	CD4+ T	CD4+ Tcm KLF2+	Mixed
SLC20A1	ses_cd	-0.00175864	ns	0.854431	0.999706	T/ILC	CD4+ T	CD4+ Tcm KLF2+	Mixed
SMARCA4	ses_cd	0.00199478	ns	0.854444	0.999706	T/ILC	CD4+ T	CD4+ Tcm KLF2+	Mixed
AC015849.3	ses_cd	-0.00334754	ns	0.854535	0.999706	T/ILC	CD4+ T	CD4+ Tcm KLF2+	Mixed
SLC35E4	ses_cd	0.00304129	ns	0.854614	0.999706	T/ILC	CD4+ T	CD4+ Tcm KLF2+	Mixed
TOPBP1	ses_cd	0.00186081	ns	0.854737	0.999706	T/ILC	CD4+ T	CD4+ Tcm KLF2+	Mixed
ATF7	ses_cd	0.00221336	ns	0.85476	0.999706	T/ILC	CD4+ T	CD4+ Tcm KLF2+	Mixed
IL18BP	ses_cd	-0.00308395	ns	0.854834	0.999706	T/ILC	CD4+ T	CD4+ Tcm KLF2+	Mixed
PRRC2A	ses_cd	0.00211395	ns	0.854906	0.999706	T/ILC	CD4+ T	CD4+ Tcm KLF2+	Mixed
NBPF26	ses_cd	-0.00644246	ns	0.854936	0.999706	T/ILC	CD4+ T	CD4+ Tcm KLF2+	Mixed
USP15	ses_cd	0.00170627	ns	0.854951	0.999706	T/ILC	CD4+ T	CD4+ Tcm KLF2+	Mixed
SRGAP2	ses_cd	0.00233417	ns	0.854992	0.999706	T/ILC	CD4+ T	CD4+ Tcm KLF2+	Mixed
PCGF5	ses_cd	0.00181772	ns	0.855084	0.999706	T/ILC	CD4+ T	CD4+ Tcm KLF2+	Mixed
AHCYL1	ses_cd	-0.00178125	ns	0.855107	0.999706	T/ILC	CD4+ T	CD4+ Tcm KLF2+	Mixed
HADHB	ses_cd	-0.0015057	ns	0.855256	0.999706	T/ILC	CD4+ T	CD4+ Tcm KLF2+	Mixed
CD99L2	ses_cd	-0.0024707	ns	0.855285	0.999706	T/ILC	CD4+ T	CD4+ Tcm KLF2+	Mixed
PHF7	ses_cd	-0.00280894	ns	0.855524	0.999706	T/ILC	CD4+ T	CD4+ Tcm KLF2+	Mixed
LINC00663	ses_cd	-0.0040056	ns	0.855589	0.999706	T/ILC	CD4+ T	CD4+ Tcm KLF2+	Mixed
MAPRE1	ses_cd	-0.00145752	ns	0.855632	0.999706	T/ILC	CD4+ T	CD4+ Tcm KLF2+	Mixed
LINC00298	ses_cd	-0.00702869	ns	0.855636	0.999706	T/ILC	CD4+ T	CD4+ Tcm KLF2+	Mixed
AGPAT1	ses_cd	0.00197081	ns	0.855684	0.999706	T/ILC	CD4+ T	CD4+ Tcm KLF2+	Mixed
ATL1	ses_cd	0.00332682	ns	0.855695	0.999706	T/ILC	CD4+ T	CD4+ Tcm KLF2+	Mixed
WASF2	ses_cd	-0.000936224	ns	0.855754	0.999706	T/ILC	CD4+ T	CD4+ Tcm KLF2+	Mixed
BRK1	ses_cd	-0.00157288	ns	0.855811	0.999706	T/ILC	CD4+ T	CD4+ Tcm KLF2+	Mixed
CATSPERB	ses_cd	0.00353582	ns	0.855831	0.999706	T/ILC	CD4+ T	CD4+ Tcm KLF2+	Mixed
ZNF24	ses_cd	-0.00150831	ns	0.855862	0.999706	T/ILC	CD4+ T	CD4+ Tcm KLF2+	Mixed
FAM120AOS	ses_cd	-0.00187767	ns	0.855943	0.999706	T/ILC	CD4+ T	CD4+ Tcm KLF2+	Mixed
CHRNE	ses_cd	-0.00562208	ns	0.855951	0.999706	T/ILC	CD4+ T	CD4+ Tcm KLF2+	Mixed
MICB	ses_cd	0.00273934	ns	0.855969	0.999706	T/ILC	CD4+ T	CD4+ Tcm KLF2+	Mixed
NUP205	ses_cd	-0.0017769	ns	0.856011	0.999706	T/ILC	CD4+ T	CD4+ Tcm KLF2+	Mixed
UBXN2A	ses_cd	0.00157209	ns	0.856109	0.999706	T/ILC	CD4+ T	CD4+ Tcm KLF2+	Mixed
PRKACB	ses_cd	0.00171168	ns	0.856132	0.999706	T/ILC	CD4+ T	CD4+ Tcm KLF2+	Mixed
TTC31	ses_cd	-0.00262063	ns	0.856241	0.999706	T/ILC	CD4+ T	CD4+ Tcm KLF2+	Mixed
AC008124.1	ses_cd	-0.00252649	ns	0.856284	0.999706	T/ILC	CD4+ T	CD4+ Tcm KLF2+	Mixed
ADCY7	ses_cd	0.00186895	ns	0.856295	0.999706	T/ILC	CD4+ T	CD4+ Tcm KLF2+	Mixed
DOLK	ses_cd	-0.0039568	ns	0.856324	0.999706	T/ILC	CD4+ T	CD4+ Tcm KLF2+	Mixed
ZNF708	ses_cd	-0.00129652	ns	0.856397	0.999706	T/ILC	CD4+ T	CD4+ Tcm KLF2+	Mixed
CDK6	ses_cd	-0.00294408	ns	0.856462	0.999706	T/ILC	CD4+ T	CD4+ Tcm KLF2+	Mixed
SIAE	ses_cd	-0.0032676	ns	0.85647	0.999706	T/ILC	CD4+ T	CD4+ Tcm KLF2+	Mixed
IL23A	ses_cd	-0.00270322	ns	0.856502	0.999706	T/ILC	CD4+ T	CD4+ Tcm KLF2+	Mixed
CMAS	ses_cd	0.00224265	ns	0.856616	0.999706	T/ILC	CD4+ T	CD4+ Tcm KLF2+	Mixed
EIF4EBP1	ses_cd	0.00308508	ns	0.856683	0.999706	T/ILC	CD4+ T	CD4+ Tcm KLF2+	Mixed
STYX	ses_cd	0.00148386	ns	0.856714	0.999706	T/ILC	CD4+ T	CD4+ Tcm KLF2+	Mixed
AC016866.1	ses_cd	0.00548412	ns	0.856783	0.999706	T/ILC	CD4+ T	CD4+ Tcm KLF2+	Mixed
REX1BD	ses_cd	0.00183015	ns	0.856819	0.999706	T/ILC	CD4+ T	CD4+ Tcm KLF2+	Mixed
SLC38A2	ses_cd	0.00220697	ns	0.856835	0.999706	T/ILC	CD4+ T	CD4+ Tcm KLF2+	Mixed
TRAV3	ses_cd	0.00455072	ns	0.857142	0.999706	T/ILC	CD4+ T	CD4+ Tcm KLF2+	Mixed
C5orf51	ses_cd	0.00249204	ns	0.857169	0.999706	T/ILC	CD4+ T	CD4+ Tcm KLF2+	Mixed
AC083805.2	ses_cd	-0.00569056	ns	0.857244	0.999706	T/ILC	CD4+ T	CD4+ Tcm KLF2+	Mixed
LDHAL6A	ses_cd	0.00379458	ns	0.857401	0.999706	T/ILC	CD4+ T	CD4+ Tcm KLF2+	Mixed
STAM2	ses_cd	0.00182302	ns	0.857434	0.999706	T/ILC	CD4+ T	CD4+ Tcm KLF2+	Mixed
WDR7	ses_cd	0.00197569	ns	0.857479	0.999706	T/ILC	CD4+ T	CD4+ Tcm KLF2+	Mixed
MRPS9	ses_cd	0.00148179	ns	0.857498	0.999706	T/ILC	CD4+ T	CD4+ Tcm KLF2+	Mixed
KRTAP5-AS1	ses_cd	-0.00415118	ns	0.857514	0.999706	T/ILC	CD4+ T	CD4+ Tcm KLF2+	Mixed
RNF25	ses_cd	-0.00278582	ns	0.857681	0.999706	T/ILC	CD4+ T	CD4+ Tcm KLF2+	Mixed
EEPD1	ses_cd	0.00348293	ns	0.857753	0.999706	T/ILC	CD4+ T	CD4+ Tcm KLF2+	Mixed
RGS19	ses_cd	-0.00205675	ns	0.857779	0.999706	T/ILC	CD4+ T	CD4+ Tcm KLF2+	Mixed
RARS	ses_cd	0.00166378	ns	0.857781	0.999706	T/ILC	CD4+ T	CD4+ Tcm KLF2+	Mixed
SLX4	ses_cd	0.00349683	ns	0.85779	0.999706	T/ILC	CD4+ T	CD4+ Tcm KLF2+	Mixed
ZNF594	ses_cd	0.00304021	ns	0.857808	0.999706	T/ILC	CD4+ T	CD4+ Tcm KLF2+	Mixed
SHMT2	ses_cd	-0.00286664	ns	0.857929	0.999706	T/ILC	CD4+ T	CD4+ Tcm KLF2+	Mixed
RNF4	ses_cd	-0.00153077	ns	0.85796	0.999706	T/ILC	CD4+ T	CD4+ Tcm KLF2+	Mixed
AC104984.3	ses_cd	-0.00309649	ns	0.858054	0.999706	T/ILC	CD4+ T	CD4+ Tcm KLF2+	Mixed
DENND6A	ses_cd	0.00187848	ns	0.858129	0.999706	T/ILC	CD4+ T	CD4+ Tcm KLF2+	Mixed
DNAJC15	ses_cd	-0.00352134	ns	0.858224	0.999706	T/ILC	CD4+ T	CD4+ Tcm KLF2+	Mixed
TRIB2	ses_cd	-0.00234882	ns	0.858229	0.999706	T/ILC	CD4+ T	CD4+ Tcm KLF2+	Mixed
MTRF1L	ses_cd	-0.00235282	ns	0.858254	0.999706	T/ILC	CD4+ T	CD4+ Tcm KLF2+	Mixed
NTHL1	ses_cd	0.00290217	ns	0.858269	0.999706	T/ILC	CD4+ T	CD4+ Tcm KLF2+	Mixed
VAMP7	ses_cd	-0.00184414	ns	0.858375	0.999706	T/ILC	CD4+ T	CD4+ Tcm KLF2+	Mixed
ROR2	ses_cd	0.00914339	ns	0.858395	0.999706	T/ILC	CD4+ T	CD4+ Tcm KLF2+	Mixed
PSMA2	ses_cd	-0.00337223	ns	0.858548	0.999706	T/ILC	CD4+ T	CD4+ Tcm KLF2+	Mixed
LPIN1	ses_cd	-0.00144031	ns	0.858667	0.999706	T/ILC	CD4+ T	CD4+ Tcm KLF2+	Mixed
AC092567.1	ses_cd	0.00337175	ns	0.858729	0.999706	T/ILC	CD4+ T	CD4+ Tcm KLF2+	Mixed
HYAL1	ses_cd	-0.0050105	ns	0.858743	0.999706	T/ILC	CD4+ T	CD4+ Tcm KLF2+	Mixed
RIC8B	ses_cd	-0.00199454	ns	0.858783	0.999706	T/ILC	CD4+ T	CD4+ Tcm KLF2+	Mixed
C22orf23	ses_cd	0.00401744	ns	0.858796	0.999706	T/ILC	CD4+ T	CD4+ Tcm KLF2+	Mixed
ARHGAP33	ses_cd	-0.00400008	ns	0.858814	0.999706	T/ILC	CD4+ T	CD4+ Tcm KLF2+	Mixed
PRDM4	ses_cd	0.00204087	ns	0.858888	0.999706	T/ILC	CD4+ T	CD4+ Tcm KLF2+	Mixed
PPP1R32	ses_cd	-0.00431989	ns	0.858895	0.999706	T/ILC	CD4+ T	CD4+ Tcm KLF2+	Mixed
TOMM40L	ses_cd	0.00368488	ns	0.858908	0.999706	T/ILC	CD4+ T	CD4+ Tcm KLF2+	Mixed
BOLA2B	ses_cd	-0.00458457	ns	0.859021	0.999706	T/ILC	CD4+ T	CD4+ Tcm KLF2+	Mixed
DYNLL2	ses_cd	0.00211054	ns	0.859043	0.999706	T/ILC	CD4+ T	CD4+ Tcm KLF2+	Mixed
COMT	ses_cd	-0.00176031	ns	0.859049	0.999706	T/ILC	CD4+ T	CD4+ Tcm KLF2+	Mixed
DUT	ses_cd	0.00162104	ns	0.859103	0.999706	T/ILC	CD4+ T	CD4+ Tcm KLF2+	Mixed
SIAH2	ses_cd	-0.00183033	ns	0.859365	0.999706	T/ILC	CD4+ T	CD4+ Tcm KLF2+	Mixed
ZNF185	ses_cd	0.00656899	ns	0.859445	0.999706	T/ILC	CD4+ T	CD4+ Tcm KLF2+	Mixed
EIF2AK4	ses_cd	-0.00214685	ns	0.859487	0.999706	T/ILC	CD4+ T	CD4+ Tcm KLF2+	Mixed
PMPCA	ses_cd	0.00185236	ns	0.859516	0.999706	T/ILC	CD4+ T	CD4+ Tcm KLF2+	Mixed
PRR7	ses_cd	0.00263655	ns	0.859553	0.999706	T/ILC	CD4+ T	CD4+ Tcm KLF2+	Mixed
SPIN1	ses_cd	-0.00178945	ns	0.859599	0.999706	T/ILC	CD4+ T	CD4+ Tcm KLF2+	Mixed
HDGF	ses_cd	-0.00185057	ns	0.859637	0.999706	T/ILC	CD4+ T	CD4+ Tcm KLF2+	Mixed
AC112206.2	ses_cd	0.00741362	ns	0.859705	0.999706	T/ILC	CD4+ T	CD4+ Tcm KLF2+	Mixed
AC099850.2	ses_cd	0.00578723	ns	0.859734	0.999706	T/ILC	CD4+ T	CD4+ Tcm KLF2+	Mixed
CKMT2-AS1	ses_cd	-0.00225442	ns	0.859774	0.999706	T/ILC	CD4+ T	CD4+ Tcm KLF2+	Mixed
TM4SF19-AS1	ses_cd	0.00428705	ns	0.859803	0.999706	T/ILC	CD4+ T	CD4+ Tcm KLF2+	Mixed
ZNF724	ses_cd	-0.00389767	ns	0.859873	0.999706	T/ILC	CD4+ T	CD4+ Tcm KLF2+	Mixed
NEIL2	ses_cd	-0.00284013	ns	0.859892	0.999706	T/ILC	CD4+ T	CD4+ Tcm KLF2+	Mixed
HBS1L	ses_cd	-0.00132552	ns	0.859965	0.999706	T/ILC	CD4+ T	CD4+ Tcm KLF2+	Mixed
CASP9	ses_cd	0.00326078	ns	0.860025	0.999706	T/ILC	CD4+ T	CD4+ Tcm KLF2+	Mixed
SLC2A9	ses_cd	0.0129245	ns	0.860033	0.999706	T/ILC	CD4+ T	CD4+ Tcm KLF2+	Mixed
UQCC1	ses_cd	0.00193862	ns	0.86011	0.999706	T/ILC	CD4+ T	CD4+ Tcm KLF2+	Mixed
ZNF441	ses_cd	-0.00286118	ns	0.86011	0.999706	T/ILC	CD4+ T	CD4+ Tcm KLF2+	Mixed
RPS19	ses_cd	0.002854	ns	0.86015	0.999706	T/ILC	CD4+ T	CD4+ Tcm KLF2+	Mixed
TBC1D20	ses_cd	-0.00184574	ns	0.860216	0.999706	T/ILC	CD4+ T	CD4+ Tcm KLF2+	Mixed
NFRKB	ses_cd	-0.00181443	ns	0.860226	0.999706	T/ILC	CD4+ T	CD4+ Tcm KLF2+	Mixed
MAPRE3	ses_cd	-0.00364156	ns	0.860322	0.999706	T/ILC	CD4+ T	CD4+ Tcm KLF2+	Mixed
YEATS4	ses_cd	-0.00234516	ns	0.860512	0.999706	T/ILC	CD4+ T	CD4+ Tcm KLF2+	Mixed
ARSA	ses_cd	-0.00354168	ns	0.860657	0.999706	T/ILC	CD4+ T	CD4+ Tcm KLF2+	Mixed
AC008537.2	ses_cd	-0.00471464	ns	0.860688	0.999706	T/ILC	CD4+ T	CD4+ Tcm KLF2+	Mixed
COX20	ses_cd	-0.00153709	ns	0.860805	0.999706	T/ILC	CD4+ T	CD4+ Tcm KLF2+	Mixed
CLASRP	ses_cd	-0.0018038	ns	0.860954	0.999706	T/ILC	CD4+ T	CD4+ Tcm KLF2+	Mixed
PTOV1	ses_cd	-0.0019094	ns	0.86097	0.999706	T/ILC	CD4+ T	CD4+ Tcm KLF2+	Mixed
LINC02506	ses_cd	-0.0108312	ns	0.861021	0.999706	T/ILC	CD4+ T	CD4+ Tcm KLF2+	Mixed
AL121672.1	ses_cd	-0.0068661	ns	0.861039	0.999706	T/ILC	CD4+ T	CD4+ Tcm KLF2+	Mixed
MED30	ses_cd	-0.0017111	ns	0.861158	0.999706	T/ILC	CD4+ T	CD4+ Tcm KLF2+	Mixed
CAMK2D	ses_cd	0.00231192	ns	0.861348	0.999706	T/ILC	CD4+ T	CD4+ Tcm KLF2+	Mixed
AIP	ses_cd	-0.0017382	ns	0.861365	0.999706	T/ILC	CD4+ T	CD4+ Tcm KLF2+	Mixed
AL158152.1	ses_cd	-0.00444745	ns	0.861496	0.999706	T/ILC	CD4+ T	CD4+ Tcm KLF2+	Mixed
ITGB7	ses_cd	0.00196451	ns	0.861499	0.999706	T/ILC	CD4+ T	CD4+ Tcm KLF2+	Mixed
TRA2A	ses_cd	0.00110857	ns	0.861628	0.999706	T/ILC	CD4+ T	CD4+ Tcm KLF2+	Mixed
AP002812.2	ses_cd	-0.00289945	ns	0.861703	0.999706	T/ILC	CD4+ T	CD4+ Tcm KLF2+	Mixed
AC034102.3	ses_cd	-0.00531553	ns	0.861718	0.999706	T/ILC	CD4+ T	CD4+ Tcm KLF2+	Mixed
AC100800.1	ses_cd	0.00535474	ns	0.861919	0.999706	T/ILC	CD4+ T	CD4+ Tcm KLF2+	Mixed
TMEM185A	ses_cd	-0.00220844	ns	0.861932	0.999706	T/ILC	CD4+ T	CD4+ Tcm KLF2+	Mixed
CTU1	ses_cd	0.00239467	ns	0.862041	0.999706	T/ILC	CD4+ T	CD4+ Tcm KLF2+	Mixed
RAB21	ses_cd	-0.00135635	ns	0.862051	0.999706	T/ILC	CD4+ T	CD4+ Tcm KLF2+	Mixed
CIAO1	ses_cd	-0.0016388	ns	0.862144	0.999706	T/ILC	CD4+ T	CD4+ Tcm KLF2+	Mixed
HCFC1	ses_cd	0.00218827	ns	0.862152	0.999706	T/ILC	CD4+ T	CD4+ Tcm KLF2+	Mixed
RRP1B	ses_cd	-0.0012904	ns	0.862228	0.999706	T/ILC	CD4+ T	CD4+ Tcm KLF2+	Mixed
BORCS7-ASMT	ses_cd	0.00411087	ns	0.862231	0.999706	T/ILC	CD4+ T	CD4+ Tcm KLF2+	Mixed
PTGER4	ses_cd	0.00248947	ns	0.862241	0.999706	T/ILC	CD4+ T	CD4+ Tcm KLF2+	Mixed
POT1	ses_cd	0.00192227	ns	0.862433	0.999706	T/ILC	CD4+ T	CD4+ Tcm KLF2+	Mixed
IL2RB	ses_cd	-0.00232399	ns	0.862433	0.999706	T/ILC	CD4+ T	CD4+ Tcm KLF2+	Mixed
SUV39H1	ses_cd	0.00349246	ns	0.862445	0.999706	T/ILC	CD4+ T	CD4+ Tcm KLF2+	Mixed
PSME3	ses_cd	0.0019581	ns	0.862462	0.999706	T/ILC	CD4+ T	CD4+ Tcm KLF2+	Mixed
MFNG	ses_cd	0.00176783	ns	0.862464	0.999706	T/ILC	CD4+ T	CD4+ Tcm KLF2+	Mixed
MAP3K12	ses_cd	0.00348991	ns	0.862503	0.999706	T/ILC	CD4+ T	CD4+ Tcm KLF2+	Mixed
APMAP	ses_cd	-0.00190444	ns	0.862525	0.999706	T/ILC	CD4+ T	CD4+ Tcm KLF2+	Mixed
RBMX2	ses_cd	0.00222417	ns	0.86254	0.999706	T/ILC	CD4+ T	CD4+ Tcm KLF2+	Mixed
RPS6KA4	ses_cd	-0.00330532	ns	0.862553	0.999706	T/ILC	CD4+ T	CD4+ Tcm KLF2+	Mixed
POT1-AS1	ses_cd	-0.00360713	ns	0.862559	0.999706	T/ILC	CD4+ T	CD4+ Tcm KLF2+	Mixed
BRD1	ses_cd	0.00177977	ns	0.862593	0.999706	T/ILC	CD4+ T	CD4+ Tcm KLF2+	Mixed
ENKD1	ses_cd	-0.00439267	ns	0.862618	0.999706	T/ILC	CD4+ T	CD4+ Tcm KLF2+	Mixed
RABGGTB	ses_cd	0.00203696	ns	0.86264	0.999706	T/ILC	CD4+ T	CD4+ Tcm KLF2+	Mixed
SLC11A2	ses_cd	0.00257628	ns	0.862742	0.999706	T/ILC	CD4+ T	CD4+ Tcm KLF2+	Mixed
AL355512.1	ses_cd	-0.00487305	ns	0.862774	0.999706	T/ILC	CD4+ T	CD4+ Tcm KLF2+	Mixed
ZNF490	ses_cd	0.00251779	ns	0.862777	0.999706	T/ILC	CD4+ T	CD4+ Tcm KLF2+	Mixed
AK1	ses_cd	-0.00581136	ns	0.862897	0.999706	T/ILC	CD4+ T	CD4+ Tcm KLF2+	Mixed
SYNGAP1	ses_cd	-0.00206575	ns	0.862938	0.999706	T/ILC	CD4+ T	CD4+ Tcm KLF2+	Mixed
ERC1	ses_cd	0.00227552	ns	0.862949	0.999706	T/ILC	CD4+ T	CD4+ Tcm KLF2+	Mixed
AC239800.3	ses_cd	0.0026474	ns	0.862984	0.999706	T/ILC	CD4+ T	CD4+ Tcm KLF2+	Mixed
AC008443.5	ses_cd	-0.00380506	ns	0.862985	0.999706	T/ILC	CD4+ T	CD4+ Tcm KLF2+	Mixed
TRIM25	ses_cd	-0.00315124	ns	0.86301	0.999706	T/ILC	CD4+ T	CD4+ Tcm KLF2+	Mixed
MAMDC2	ses_cd	0.00426968	ns	0.863414	0.999706	T/ILC	CD4+ T	CD4+ Tcm KLF2+	Mixed
ADAD1	ses_cd	0.00762191	ns	0.863666	0.999706	T/ILC	CD4+ T	CD4+ Tcm KLF2+	Mixed
KAT14	ses_cd	0.00247063	ns	0.863676	0.999706	T/ILC	CD4+ T	CD4+ Tcm KLF2+	Mixed
SIGMAR1	ses_cd	0.00237463	ns	0.863726	0.999706	T/ILC	CD4+ T	CD4+ Tcm KLF2+	Mixed
PARP3	ses_cd	0.00302458	ns	0.863732	0.999706	T/ILC	CD4+ T	CD4+ Tcm KLF2+	Mixed
CNEP1R1	ses_cd	-0.00180946	ns	0.863783	0.999706	T/ILC	CD4+ T	CD4+ Tcm KLF2+	Mixed
AC005703.4	ses_cd	0.00516345	ns	0.8638	0.999706	T/ILC	CD4+ T	CD4+ Tcm KLF2+	Mixed
SCAMP2	ses_cd	-0.00144366	ns	0.863881	0.999706	T/ILC	CD4+ T	CD4+ Tcm KLF2+	Mixed
PPP1R12A	ses_cd	-0.00114729	ns	0.863927	0.999706	T/ILC	CD4+ T	CD4+ Tcm KLF2+	Mixed
AL359922.1	ses_cd	-0.00406667	ns	0.863933	0.999706	T/ILC	CD4+ T	CD4+ Tcm KLF2+	Mixed
NAPA-AS1	ses_cd	0.00315555	ns	0.863935	0.999706	T/ILC	CD4+ T	CD4+ Tcm KLF2+	Mixed
KIF11	ses_cd	-0.00372854	ns	0.863997	0.999706	T/ILC	CD4+ T	CD4+ Tcm KLF2+	Mixed
LINC02453	ses_cd	-0.00368324	ns	0.864031	0.999706	T/ILC	CD4+ T	CD4+ Tcm KLF2+	Mixed
NAPEPLD	ses_cd	-0.00255483	ns	0.864054	0.999706	T/ILC	CD4+ T	CD4+ Tcm KLF2+	Mixed
KLHL10	ses_cd	-0.00487669	ns	0.864076	0.999706	T/ILC	CD4+ T	CD4+ Tcm KLF2+	Mixed
TMEM191C	ses_cd	-0.00349275	ns	0.864268	0.999706	T/ILC	CD4+ T	CD4+ Tcm KLF2+	Mixed
CLK2	ses_cd	0.00228762	ns	0.864349	0.999706	T/ILC	CD4+ T	CD4+ Tcm KLF2+	Mixed
BBS4	ses_cd	0.00252537	ns	0.864431	0.999706	T/ILC	CD4+ T	CD4+ Tcm KLF2+	Mixed
AC106801.1	ses_cd	0.0050239	ns	0.864465	0.999706	T/ILC	CD4+ T	CD4+ Tcm KLF2+	Mixed
NLN	ses_cd	0.00945787	ns	0.864589	0.999706	T/ILC	CD4+ T	CD4+ Tcm KLF2+	Mixed
CTSL	ses_cd	-0.0136345	ns	0.864592	0.999706	T/ILC	CD4+ T	CD4+ Tcm KLF2+	Mixed
SLC16A1	ses_cd	-0.00253391	ns	0.864599	0.999706	T/ILC	CD4+ T	CD4+ Tcm KLF2+	Mixed
SELENON	ses_cd	-0.00263783	ns	0.864663	0.999706	T/ILC	CD4+ T	CD4+ Tcm KLF2+	Mixed
LHPP	ses_cd	0.00219083	ns	0.864673	0.999706	T/ILC	CD4+ T	CD4+ Tcm KLF2+	Mixed
UBTD2	ses_cd	-0.00226757	ns	0.864742	0.999706	T/ILC	CD4+ T	CD4+ Tcm KLF2+	Mixed
DISP1	ses_cd	-0.00351792	ns	0.864837	0.999706	T/ILC	CD4+ T	CD4+ Tcm KLF2+	Mixed
SLC25A34	ses_cd	0.00490666	ns	0.864889	0.999706	T/ILC	CD4+ T	CD4+ Tcm KLF2+	Mixed
ZNF891	ses_cd	-0.0023208	ns	0.865026	0.999706	T/ILC	CD4+ T	CD4+ Tcm KLF2+	Mixed
CMTR2	ses_cd	-0.00210405	ns	0.865073	0.999706	T/ILC	CD4+ T	CD4+ Tcm KLF2+	Mixed
LMBRD1	ses_cd	-0.00123089	ns	0.865083	0.999706	T/ILC	CD4+ T	CD4+ Tcm KLF2+	Mixed
RAPSN	ses_cd	0.00455572	ns	0.8651	0.999706	T/ILC	CD4+ T	CD4+ Tcm KLF2+	Mixed
ABRAXAS1	ses_cd	-0.0032368	ns	0.865345	0.999706	T/ILC	CD4+ T	CD4+ Tcm KLF2+	Mixed
EID2B	ses_cd	-0.00298087	ns	0.865621	0.999706	T/ILC	CD4+ T	CD4+ Tcm KLF2+	Mixed
SGF29	ses_cd	-0.0017707	ns	0.865631	0.999706	T/ILC	CD4+ T	CD4+ Tcm KLF2+	Mixed
SEPT11	ses_cd	0.00211126	ns	0.865678	0.999706	T/ILC	CD4+ T	CD4+ Tcm KLF2+	Mixed
SAP18	ses_cd	-0.00183174	ns	0.865747	0.999706	T/ILC	CD4+ T	CD4+ Tcm KLF2+	Mixed
OXR1	ses_cd	-0.00147621	ns	0.865749	0.999706	T/ILC	CD4+ T	CD4+ Tcm KLF2+	Mixed
RALGAPA2	ses_cd	0.00183667	ns	0.865853	0.999706	T/ILC	CD4+ T	CD4+ Tcm KLF2+	Mixed
CAB39	ses_cd	-0.00170932	ns	0.865909	0.999706	T/ILC	CD4+ T	CD4+ Tcm KLF2+	Mixed
GPR75-ASB3	ses_cd	0.00204056	ns	0.865933	0.999706	T/ILC	CD4+ T	CD4+ Tcm KLF2+	Mixed
SNHG19	ses_cd	0.00303849	ns	0.865949	0.999706	T/ILC	CD4+ T	CD4+ Tcm KLF2+	Mixed
DNAJA3	ses_cd	-0.00211116	ns	0.865988	0.999706	T/ILC	CD4+ T	CD4+ Tcm KLF2+	Mixed
AL160313.1	ses_cd	0.00375853	ns	0.86601	0.999706	T/ILC	CD4+ T	CD4+ Tcm KLF2+	Mixed
SH3KBP1	ses_cd	-0.00139024	ns	0.866047	0.999706	T/ILC	CD4+ T	CD4+ Tcm KLF2+	Mixed
ERBIN	ses_cd	0.0014707	ns	0.866074	0.999706	T/ILC	CD4+ T	CD4+ Tcm KLF2+	Mixed
NINJ1	ses_cd	-0.00260442	ns	0.866197	0.999706	T/ILC	CD4+ T	CD4+ Tcm KLF2+	Mixed
PPP1R10	ses_cd	0.00208401	ns	0.866274	0.999706	T/ILC	CD4+ T	CD4+ Tcm KLF2+	Mixed
TGIF1	ses_cd	-0.00235332	ns	0.866275	0.999706	T/ILC	CD4+ T	CD4+ Tcm KLF2+	Mixed
PRADC1	ses_cd	-0.00258195	ns	0.866366	0.999706	T/ILC	CD4+ T	CD4+ Tcm KLF2+	Mixed
LNP1	ses_cd	-0.00416009	ns	0.866375	0.999706	T/ILC	CD4+ T	CD4+ Tcm KLF2+	Mixed
AC009097.1	ses_cd	-0.00406001	ns	0.866422	0.999706	T/ILC	CD4+ T	CD4+ Tcm KLF2+	Mixed
AC104984.2	ses_cd	-0.0048129	ns	0.866429	0.999706	T/ILC	CD4+ T	CD4+ Tcm KLF2+	Mixed
PISD	ses_cd	0.00175115	ns	0.866474	0.999706	T/ILC	CD4+ T	CD4+ Tcm KLF2+	Mixed
PLAC9	ses_cd	-0.0055905	ns	0.866487	0.999706	T/ILC	CD4+ T	CD4+ Tcm KLF2+	Mixed
Z93930.2	ses_cd	0.00212238	ns	0.866488	0.999706	T/ILC	CD4+ T	CD4+ Tcm KLF2+	Mixed
NDUFA5	ses_cd	0.00152318	ns	0.866592	0.999706	T/ILC	CD4+ T	CD4+ Tcm KLF2+	Mixed
HNRNPL	ses_cd	0.00143546	ns	0.866623	0.999706	T/ILC	CD4+ T	CD4+ Tcm KLF2+	Mixed
IFFO2	ses_cd	0.00223897	ns	0.866638	0.999706	T/ILC	CD4+ T	CD4+ Tcm KLF2+	Mixed
NPR2	ses_cd	0.00367906	ns	0.866822	0.999706	T/ILC	CD4+ T	CD4+ Tcm KLF2+	Mixed
NUPL2	ses_cd	0.00125468	ns	0.867063	0.999706	T/ILC	CD4+ T	CD4+ Tcm KLF2+	Mixed
CPSF2	ses_cd	0.00161903	ns	0.867131	0.999706	T/ILC	CD4+ T	CD4+ Tcm KLF2+	Mixed
AP1S1	ses_cd	-0.00277088	ns	0.867155	0.999706	T/ILC	CD4+ T	CD4+ Tcm KLF2+	Mixed
ARF6	ses_cd	-0.00123667	ns	0.867206	0.999706	T/ILC	CD4+ T	CD4+ Tcm KLF2+	Mixed
NDUFA7	ses_cd	0.00371724	ns	0.867278	0.999706	T/ILC	CD4+ T	CD4+ Tcm KLF2+	Mixed
FRA10AC1	ses_cd	0.00149176	ns	0.867371	0.999706	T/ILC	CD4+ T	CD4+ Tcm KLF2+	Mixed
HDAC8	ses_cd	0.0018851	ns	0.867444	0.999706	T/ILC	CD4+ T	CD4+ Tcm KLF2+	Mixed
TERB1	ses_cd	0.00960047	ns	0.867489	0.999706	T/ILC	CD4+ T	CD4+ Tcm KLF2+	Mixed
FMO5	ses_cd	-0.00318183	ns	0.867598	0.999706	T/ILC	CD4+ T	CD4+ Tcm KLF2+	Mixed
LDLRAD4-AS1	ses_cd	0.00495075	ns	0.867624	0.999706	T/ILC	CD4+ T	CD4+ Tcm KLF2+	Mixed
FAAP20	ses_cd	-0.00186759	ns	0.867738	0.999706	T/ILC	CD4+ T	CD4+ Tcm KLF2+	Mixed
RAB20	ses_cd	-0.0117014	ns	0.867782	0.999706	T/ILC	CD4+ T	CD4+ Tcm KLF2+	Mixed
MAP1LC3A	ses_cd	-0.00386072	ns	0.867799	0.999706	T/ILC	CD4+ T	CD4+ Tcm KLF2+	Mixed
FOXN2	ses_cd	-0.00162993	ns	0.8678	0.999706	T/ILC	CD4+ T	CD4+ Tcm KLF2+	Mixed
ANKRD40	ses_cd	-0.00175919	ns	0.867822	0.999706	T/ILC	CD4+ T	CD4+ Tcm KLF2+	Mixed
GNA12	ses_cd	0.00206214	ns	0.867966	0.999706	T/ILC	CD4+ T	CD4+ Tcm KLF2+	Mixed
PARN	ses_cd	-0.00161872	ns	0.868045	0.999706	T/ILC	CD4+ T	CD4+ Tcm KLF2+	Mixed
RMND5A	ses_cd	0.00157068	ns	0.868121	0.999706	T/ILC	CD4+ T	CD4+ Tcm KLF2+	Mixed
SNX27	ses_cd	-0.00171315	ns	0.868128	0.999706	T/ILC	CD4+ T	CD4+ Tcm KLF2+	Mixed
TRAM2-AS1	ses_cd	0.00434618	ns	0.868136	0.999706	T/ILC	CD4+ T	CD4+ Tcm KLF2+	Mixed
AAK1	ses_cd	-0.00115274	ns	0.868156	0.999706	T/ILC	CD4+ T	CD4+ Tcm KLF2+	Mixed
AC026979.2	ses_cd	-0.00330793	ns	0.868199	0.999706	T/ILC	CD4+ T	CD4+ Tcm KLF2+	Mixed
AF106564.1	ses_cd	0.00434777	ns	0.868252	0.999706	T/ILC	CD4+ T	CD4+ Tcm KLF2+	Mixed
GNA15	ses_cd	0.00861199	ns	0.868337	0.999706	T/ILC	CD4+ T	CD4+ Tcm KLF2+	Mixed
ASPSCR1	ses_cd	-0.00208218	ns	0.868382	0.999706	T/ILC	CD4+ T	CD4+ Tcm KLF2+	Mixed
MRPS30-DT	ses_cd	0.00450691	ns	0.868408	0.999706	T/ILC	CD4+ T	CD4+ Tcm KLF2+	Mixed
TRBV18	ses_cd	0.00634219	ns	0.868457	0.999706	T/ILC	CD4+ T	CD4+ Tcm KLF2+	Mixed
MTFR1L	ses_cd	0.00295195	ns	0.868525	0.999706	T/ILC	CD4+ T	CD4+ Tcm KLF2+	Mixed
AL031985.4	ses_cd	0.00475103	ns	0.868649	0.999706	T/ILC	CD4+ T	CD4+ Tcm KLF2+	Mixed
LXN	ses_cd	0.0021123	ns	0.868652	0.999706	T/ILC	CD4+ T	CD4+ Tcm KLF2+	Mixed
PLEKHO1	ses_cd	-0.00144313	ns	0.86871	0.999706	T/ILC	CD4+ T	CD4+ Tcm KLF2+	Mixed
AL592295.3	ses_cd	0.00329547	ns	0.868725	0.999706	T/ILC	CD4+ T	CD4+ Tcm KLF2+	Mixed
DPP6	ses_cd	-0.00793374	ns	0.868847	0.999706	T/ILC	CD4+ T	CD4+ Tcm KLF2+	Mixed
STAG1	ses_cd	-0.00182832	ns	0.86888	0.999706	T/ILC	CD4+ T	CD4+ Tcm KLF2+	Mixed
RAB24	ses_cd	-0.00390888	ns	0.868993	0.999706	T/ILC	CD4+ T	CD4+ Tcm KLF2+	Mixed
METTL2A	ses_cd	0.00196736	ns	0.869049	0.999706	T/ILC	CD4+ T	CD4+ Tcm KLF2+	Mixed
ARHGAP10	ses_cd	-0.00213161	ns	0.869121	0.999706	T/ILC	CD4+ T	CD4+ Tcm KLF2+	Mixed
NTN4	ses_cd	-0.00684448	ns	0.869206	0.999706	T/ILC	CD4+ T	CD4+ Tcm KLF2+	Mixed
ZRANB2	ses_cd	0.000905076	ns	0.869207	0.999706	T/ILC	CD4+ T	CD4+ Tcm KLF2+	Mixed
AEBP1	ses_cd	0.00529855	ns	0.869234	0.999706	T/ILC	CD4+ T	CD4+ Tcm KLF2+	Mixed
CD200R1	ses_cd	0.00270252	ns	0.869289	0.999706	T/ILC	CD4+ T	CD4+ Tcm KLF2+	Mixed
SPIDR	ses_cd	-0.00199841	ns	0.869292	0.999706	T/ILC	CD4+ T	CD4+ Tcm KLF2+	Mixed
WDHD1	ses_cd	0.00293003	ns	0.869314	0.999706	T/ILC	CD4+ T	CD4+ Tcm KLF2+	Mixed
AC064807.1	ses_cd	0.00272438	ns	0.86935	0.999706	T/ILC	CD4+ T	CD4+ Tcm KLF2+	Mixed
HIST1H2BD	ses_cd	0.0041866	ns	0.86961	0.999706	T/ILC	CD4+ T	CD4+ Tcm KLF2+	Mixed
TNFRSF4	ses_cd	-0.00371663	ns	0.869617	0.999706	T/ILC	CD4+ T	CD4+ Tcm KLF2+	Mixed
CDKAL1	ses_cd	-0.00192413	ns	0.869691	0.999706	T/ILC	CD4+ T	CD4+ Tcm KLF2+	Mixed
AC004076.2	ses_cd	-0.00503594	ns	0.869692	0.999706	T/ILC	CD4+ T	CD4+ Tcm KLF2+	Mixed
MYSM1	ses_cd	0.00132116	ns	0.869791	0.999706	T/ILC	CD4+ T	CD4+ Tcm KLF2+	Mixed
TRAK1	ses_cd	-0.00191428	ns	0.869791	0.999706	T/ILC	CD4+ T	CD4+ Tcm KLF2+	Mixed
AC092683.1	ses_cd	0.00330052	ns	0.869922	0.999706	T/ILC	CD4+ T	CD4+ Tcm KLF2+	Mixed
ARF1	ses_cd	-0.00120826	ns	0.869945	0.999706	T/ILC	CD4+ T	CD4+ Tcm KLF2+	Mixed
C12orf4	ses_cd	-0.0019146	ns	0.869956	0.999706	T/ILC	CD4+ T	CD4+ Tcm KLF2+	Mixed
UTP15	ses_cd	0.00232127	ns	0.870147	0.999706	T/ILC	CD4+ T	CD4+ Tcm KLF2+	Mixed
TXNDC15	ses_cd	-0.00139757	ns	0.870302	0.999706	T/ILC	CD4+ T	CD4+ Tcm KLF2+	Mixed
MDH2	ses_cd	-0.00149722	ns	0.870332	0.999706	T/ILC	CD4+ T	CD4+ Tcm KLF2+	Mixed
ZNF510	ses_cd	-0.0018708	ns	0.870384	0.999706	T/ILC	CD4+ T	CD4+ Tcm KLF2+	Mixed
CMTM4	ses_cd	0.00978905	ns	0.870412	0.999706	T/ILC	CD4+ T	CD4+ Tcm KLF2+	Mixed
AC005786.3	ses_cd	0.00303832	ns	0.870429	0.999706	T/ILC	CD4+ T	CD4+ Tcm KLF2+	Mixed
ZNF578	ses_cd	-0.00369109	ns	0.87048	0.999706	T/ILC	CD4+ T	CD4+ Tcm KLF2+	Mixed
RENBP	ses_cd	-0.00374166	ns	0.870595	0.999706	T/ILC	CD4+ T	CD4+ Tcm KLF2+	Mixed
ZFR2	ses_cd	0.00606129	ns	0.870607	0.999706	T/ILC	CD4+ T	CD4+ Tcm KLF2+	Mixed
SGPL1	ses_cd	-0.00202996	ns	0.870657	0.999706	T/ILC	CD4+ T	CD4+ Tcm KLF2+	Mixed
AL928970.1	ses_cd	0.0037788	ns	0.87074	0.999706	T/ILC	CD4+ T	CD4+ Tcm KLF2+	Mixed
FAXDC2	ses_cd	0.00297147	ns	0.870947	0.999706	T/ILC	CD4+ T	CD4+ Tcm KLF2+	Mixed
TRPV2	ses_cd	-0.00155441	ns	0.871086	0.999706	T/ILC	CD4+ T	CD4+ Tcm KLF2+	Mixed
TOMM7	ses_cd	0.00288675	ns	0.871137	0.999706	T/ILC	CD4+ T	CD4+ Tcm KLF2+	Mixed
TRAPPC4	ses_cd	-0.00207837	ns	0.871165	0.999706	T/ILC	CD4+ T	CD4+ Tcm KLF2+	Mixed
UST	ses_cd	0.00252192	ns	0.87122	0.999706	T/ILC	CD4+ T	CD4+ Tcm KLF2+	Mixed
ROCK2	ses_cd	0.00179534	ns	0.871252	0.999706	T/ILC	CD4+ T	CD4+ Tcm KLF2+	Mixed
LRRC59	ses_cd	-0.0023983	ns	0.871255	0.999706	T/ILC	CD4+ T	CD4+ Tcm KLF2+	Mixed
DAGLA	ses_cd	0.0084904	ns	0.87129	0.999706	T/ILC	CD4+ T	CD4+ Tcm KLF2+	Mixed
ZHX1	ses_cd	-0.00209208	ns	0.87132	0.999706	T/ILC	CD4+ T	CD4+ Tcm KLF2+	Mixed
XPO1	ses_cd	-0.00136102	ns	0.871332	0.999706	T/ILC	CD4+ T	CD4+ Tcm KLF2+	Mixed
SAC3D1	ses_cd	-0.00232316	ns	0.871347	0.999706	T/ILC	CD4+ T	CD4+ Tcm KLF2+	Mixed
RPUSD4	ses_cd	0.00199206	ns	0.871354	0.999706	T/ILC	CD4+ T	CD4+ Tcm KLF2+	Mixed
MRPL28	ses_cd	0.00223771	ns	0.87144	0.999706	T/ILC	CD4+ T	CD4+ Tcm KLF2+	Mixed
AL031727.2	ses_cd	-0.00654652	ns	0.871485	0.999706	T/ILC	CD4+ T	CD4+ Tcm KLF2+	Mixed
TBCC	ses_cd	-0.00197268	ns	0.871493	0.999706	T/ILC	CD4+ T	CD4+ Tcm KLF2+	Mixed
SLC25A24	ses_cd	-0.00186682	ns	0.871624	0.999706	T/ILC	CD4+ T	CD4+ Tcm KLF2+	Mixed
C12orf60	ses_cd	-0.00320498	ns	0.871708	0.999706	T/ILC	CD4+ T	CD4+ Tcm KLF2+	Mixed
AL359513.1	ses_cd	0.00408046	ns	0.87171	0.999706	T/ILC	CD4+ T	CD4+ Tcm KLF2+	Mixed
DLGAP1-AS1	ses_cd	-0.00198394	ns	0.871747	0.999706	T/ILC	CD4+ T	CD4+ Tcm KLF2+	Mixed
BCL2L13	ses_cd	-0.00149325	ns	0.871791	0.999706	T/ILC	CD4+ T	CD4+ Tcm KLF2+	Mixed
DDX41	ses_cd	0.00256236	ns	0.871809	0.999706	T/ILC	CD4+ T	CD4+ Tcm KLF2+	Mixed
SH3BP5L	ses_cd	-0.00281433	ns	0.871809	0.999706	T/ILC	CD4+ T	CD4+ Tcm KLF2+	Mixed
UBL4A	ses_cd	0.00222634	ns	0.872004	0.999706	T/ILC	CD4+ T	CD4+ Tcm KLF2+	Mixed
SYNC	ses_cd	0.00268689	ns	0.872052	0.999706	T/ILC	CD4+ T	CD4+ Tcm KLF2+	Mixed
LINC01001	ses_cd	0.0054845	ns	0.872147	0.999706	T/ILC	CD4+ T	CD4+ Tcm KLF2+	Mixed
P4HA1	ses_cd	0.00141095	ns	0.872282	0.999706	T/ILC	CD4+ T	CD4+ Tcm KLF2+	Mixed
KLF11	ses_cd	-0.00336318	ns	0.872283	0.999706	T/ILC	CD4+ T	CD4+ Tcm KLF2+	Mixed
MRPL19	ses_cd	0.00117153	ns	0.872318	0.999706	T/ILC	CD4+ T	CD4+ Tcm KLF2+	Mixed
DNAJC30	ses_cd	-0.00213389	ns	0.872325	0.999706	T/ILC	CD4+ T	CD4+ Tcm KLF2+	Mixed
AC005332.4	ses_cd	0.0043744	ns	0.872377	0.999706	T/ILC	CD4+ T	CD4+ Tcm KLF2+	Mixed
HELQ	ses_cd	0.00141134	ns	0.872404	0.999706	T/ILC	CD4+ T	CD4+ Tcm KLF2+	Mixed
EMC6	ses_cd	0.00183107	ns	0.872481	0.999706	T/ILC	CD4+ T	CD4+ Tcm KLF2+	Mixed
DBF4	ses_cd	0.00176233	ns	0.872528	0.999706	T/ILC	CD4+ T	CD4+ Tcm KLF2+	Mixed
CSE1L	ses_cd	-0.00157207	ns	0.87257	0.999706	T/ILC	CD4+ T	CD4+ Tcm KLF2+	Mixed
ZDHHC12	ses_cd	-0.00201512	ns	0.872578	0.999706	T/ILC	CD4+ T	CD4+ Tcm KLF2+	Mixed
VPS41	ses_cd	0.00126136	ns	0.872701	0.999706	T/ILC	CD4+ T	CD4+ Tcm KLF2+	Mixed
AP003557.1	ses_cd	0.00540566	ns	0.872739	0.999706	T/ILC	CD4+ T	CD4+ Tcm KLF2+	Mixed
CFAP44	ses_cd	0.00212358	ns	0.872746	0.999706	T/ILC	CD4+ T	CD4+ Tcm KLF2+	Mixed
CASTOR3	ses_cd	0.00261595	ns	0.872751	0.999706	T/ILC	CD4+ T	CD4+ Tcm KLF2+	Mixed
UBE2L3	ses_cd	-0.000998043	ns	0.872811	0.999706	T/ILC	CD4+ T	CD4+ Tcm KLF2+	Mixed
GJB7	ses_cd	-0.00547203	ns	0.87284	0.999706	T/ILC	CD4+ T	CD4+ Tcm KLF2+	Mixed
P2RY11	ses_cd	-0.00306104	ns	0.872862	0.999706	T/ILC	CD4+ T	CD4+ Tcm KLF2+	Mixed
GALK2	ses_cd	-0.00140884	ns	0.872886	0.999706	T/ILC	CD4+ T	CD4+ Tcm KLF2+	Mixed
HIST2H2AB	ses_cd	0.00677678	ns	0.872906	0.999706	T/ILC	CD4+ T	CD4+ Tcm KLF2+	Mixed
PSMC4	ses_cd	0.00173322	ns	0.872921	0.999706	T/ILC	CD4+ T	CD4+ Tcm KLF2+	Mixed
OPRM1	ses_cd	-0.00369385	ns	0.873058	0.999706	T/ILC	CD4+ T	CD4+ Tcm KLF2+	Mixed
ZNF664	ses_cd	-0.00268978	ns	0.873084	0.999706	T/ILC	CD4+ T	CD4+ Tcm KLF2+	Mixed
TRGV3	ses_cd	-0.0063915	ns	0.87315	0.999706	T/ILC	CD4+ T	CD4+ Tcm KLF2+	Mixed
ATG9A	ses_cd	0.00352894	ns	0.873168	0.999706	T/ILC	CD4+ T	CD4+ Tcm KLF2+	Mixed
PAF1	ses_cd	-0.00200742	ns	0.87317	0.999706	T/ILC	CD4+ T	CD4+ Tcm KLF2+	Mixed
IGHGP	ses_cd	0.0115926	ns	0.873241	0.999706	T/ILC	CD4+ T	CD4+ Tcm KLF2+	Mixed
ARL6IP4	ses_cd	0.00154364	ns	0.873255	0.999706	T/ILC	CD4+ T	CD4+ Tcm KLF2+	Mixed
PSMB3	ses_cd	-0.00191247	ns	0.873336	0.999706	T/ILC	CD4+ T	CD4+ Tcm KLF2+	Mixed
TRAF7	ses_cd	-0.00251188	ns	0.87336	0.999706	T/ILC	CD4+ T	CD4+ Tcm KLF2+	Mixed
CRBN	ses_cd	0.000910923	ns	0.873453	0.999706	T/ILC	CD4+ T	CD4+ Tcm KLF2+	Mixed
USP6NL	ses_cd	-0.00558581	ns	0.873459	0.999706	T/ILC	CD4+ T	CD4+ Tcm KLF2+	Mixed
AC090948.2	ses_cd	-0.00471906	ns	0.87362	0.999706	T/ILC	CD4+ T	CD4+ Tcm KLF2+	Mixed
LINC00996	ses_cd	0.00828511	ns	0.87364	0.999706	T/ILC	CD4+ T	CD4+ Tcm KLF2+	Mixed
DHX37	ses_cd	-0.00240495	ns	0.87368	0.999706	T/ILC	CD4+ T	CD4+ Tcm KLF2+	Mixed
LRRC20	ses_cd	0.00359249	ns	0.873689	0.999706	T/ILC	CD4+ T	CD4+ Tcm KLF2+	Mixed
BBS7	ses_cd	-0.00224579	ns	0.873752	0.999706	T/ILC	CD4+ T	CD4+ Tcm KLF2+	Mixed
LINC00276	ses_cd	-0.00635761	ns	0.873875	0.999706	T/ILC	CD4+ T	CD4+ Tcm KLF2+	Mixed
CDKL1	ses_cd	-0.00191055	ns	0.873927	0.999706	T/ILC	CD4+ T	CD4+ Tcm KLF2+	Mixed
AC092368.3	ses_cd	-0.00642714	ns	0.873939	0.999706	T/ILC	CD4+ T	CD4+ Tcm KLF2+	Mixed
STX18-AS1	ses_cd	0.00229755	ns	0.87403	0.999706	T/ILC	CD4+ T	CD4+ Tcm KLF2+	Mixed
CAPS	ses_cd	-0.00279601	ns	0.874031	0.999706	T/ILC	CD4+ T	CD4+ Tcm KLF2+	Mixed
C21orf62-AS1	ses_cd	-0.00228552	ns	0.874106	0.999706	T/ILC	CD4+ T	CD4+ Tcm KLF2+	Mixed
TTLL1	ses_cd	-0.00269018	ns	0.874139	0.999706	T/ILC	CD4+ T	CD4+ Tcm KLF2+	Mixed
EYA2	ses_cd	-0.00701957	ns	0.874163	0.999706	T/ILC	CD4+ T	CD4+ Tcm KLF2+	Mixed
MSH2	ses_cd	0.00168615	ns	0.874164	0.999706	T/ILC	CD4+ T	CD4+ Tcm KLF2+	Mixed
GNG4	ses_cd	-0.00544214	ns	0.87417	0.999706	T/ILC	CD4+ T	CD4+ Tcm KLF2+	Mixed
TDRKH-AS1	ses_cd	0.00322645	ns	0.874188	0.999706	T/ILC	CD4+ T	CD4+ Tcm KLF2+	Mixed
ADAM9	ses_cd	0.00496657	ns	0.874231	0.999706	T/ILC	CD4+ T	CD4+ Tcm KLF2+	Mixed
TERF2	ses_cd	-0.00212432	ns	0.874301	0.999706	T/ILC	CD4+ T	CD4+ Tcm KLF2+	Mixed
FKBP14	ses_cd	-0.00258178	ns	0.874345	0.999706	T/ILC	CD4+ T	CD4+ Tcm KLF2+	Mixed
ZNF337-AS1	ses_cd	0.00265532	ns	0.874378	0.999706	T/ILC	CD4+ T	CD4+ Tcm KLF2+	Mixed
COQ3	ses_cd	-0.00263679	ns	0.874442	0.999706	T/ILC	CD4+ T	CD4+ Tcm KLF2+	Mixed
MCFD2	ses_cd	0.00159158	ns	0.874487	0.999706	T/ILC	CD4+ T	CD4+ Tcm KLF2+	Mixed
AC106900.1	ses_cd	-0.00347759	ns	0.874507	0.999706	T/ILC	CD4+ T	CD4+ Tcm KLF2+	Mixed
RAD52	ses_cd	-0.00222707	ns	0.874517	0.999706	T/ILC	CD4+ T	CD4+ Tcm KLF2+	Mixed
EPB41L4A-AS1	ses_cd	0.0024455	ns	0.874557	0.999706	T/ILC	CD4+ T	CD4+ Tcm KLF2+	Mixed
STXBP3	ses_cd	-0.0013043	ns	0.874604	0.999706	T/ILC	CD4+ T	CD4+ Tcm KLF2+	Mixed
ZNF835	ses_cd	-0.00524454	ns	0.874656	0.999706	T/ILC	CD4+ T	CD4+ Tcm KLF2+	Mixed
RPL36	ses_cd	-0.00269131	ns	0.874696	0.999706	T/ILC	CD4+ T	CD4+ Tcm KLF2+	Mixed
DHFR	ses_cd	-0.00271806	ns	0.874783	0.999706	T/ILC	CD4+ T	CD4+ Tcm KLF2+	Mixed
GABPB1	ses_cd	0.00121528	ns	0.874798	0.999706	T/ILC	CD4+ T	CD4+ Tcm KLF2+	Mixed
SLC16A5	ses_cd	0.00499948	ns	0.874806	0.999706	T/ILC	CD4+ T	CD4+ Tcm KLF2+	Mixed
RASGRF2	ses_cd	0.00226548	ns	0.874839	0.999706	T/ILC	CD4+ T	CD4+ Tcm KLF2+	Mixed
AC079313.2	ses_cd	-0.00492472	ns	0.874912	0.999706	T/ILC	CD4+ T	CD4+ Tcm KLF2+	Mixed
EXOSC3	ses_cd	0.00210738	ns	0.87501	0.999706	T/ILC	CD4+ T	CD4+ Tcm KLF2+	Mixed
RBM47	ses_cd	-0.0101178	ns	0.875109	0.999706	T/ILC	CD4+ T	CD4+ Tcm KLF2+	Mixed
UPB1	ses_cd	0.00593269	ns	0.875264	0.999706	T/ILC	CD4+ T	CD4+ Tcm KLF2+	Mixed
ZNF395	ses_cd	-0.00240456	ns	0.875295	0.999706	T/ILC	CD4+ T	CD4+ Tcm KLF2+	Mixed
FANCD2	ses_cd	-0.00237631	ns	0.875311	0.999706	T/ILC	CD4+ T	CD4+ Tcm KLF2+	Mixed
NUP98	ses_cd	-0.00149111	ns	0.875463	0.999706	T/ILC	CD4+ T	CD4+ Tcm KLF2+	Mixed
PRSS36	ses_cd	-0.00531176	ns	0.875615	0.999706	T/ILC	CD4+ T	CD4+ Tcm KLF2+	Mixed
ZC3H10	ses_cd	-0.00307882	ns	0.875627	0.999706	T/ILC	CD4+ T	CD4+ Tcm KLF2+	Mixed
AC046143.1	ses_cd	-0.00358179	ns	0.875632	0.999706	T/ILC	CD4+ T	CD4+ Tcm KLF2+	Mixed
DPH6	ses_cd	0.00185688	ns	0.875651	0.999706	T/ILC	CD4+ T	CD4+ Tcm KLF2+	Mixed
ALG1L2	ses_cd	-0.00382133	ns	0.875677	0.999706	T/ILC	CD4+ T	CD4+ Tcm KLF2+	Mixed
RPL3	ses_cd	-0.00295677	ns	0.875699	0.999706	T/ILC	CD4+ T	CD4+ Tcm KLF2+	Mixed
ACAD8	ses_cd	-0.00234396	ns	0.875707	0.999706	T/ILC	CD4+ T	CD4+ Tcm KLF2+	Mixed
PMEL	ses_cd	-0.00290348	ns	0.875777	0.999706	T/ILC	CD4+ T	CD4+ Tcm KLF2+	Mixed
LINC00092	ses_cd	0.00547074	ns	0.875966	0.999706	T/ILC	CD4+ T	CD4+ Tcm KLF2+	Mixed
PHB2	ses_cd	-0.00175961	ns	0.875978	0.999706	T/ILC	CD4+ T	CD4+ Tcm KLF2+	Mixed
SEC14L1	ses_cd	0.00133377	ns	0.876026	0.999706	T/ILC	CD4+ T	CD4+ Tcm KLF2+	Mixed
SKIV2L	ses_cd	-0.00242518	ns	0.876055	0.999706	T/ILC	CD4+ T	CD4+ Tcm KLF2+	Mixed
AC006064.4	ses_cd	-0.00491689	ns	0.876134	0.999706	T/ILC	CD4+ T	CD4+ Tcm KLF2+	Mixed
C16orf45	ses_cd	-0.00255167	ns	0.876188	0.999706	T/ILC	CD4+ T	CD4+ Tcm KLF2+	Mixed
OSTM1	ses_cd	-0.00141119	ns	0.876277	0.999706	T/ILC	CD4+ T	CD4+ Tcm KLF2+	Mixed
CERS3	ses_cd	-0.0060912	ns	0.876281	0.999706	T/ILC	CD4+ T	CD4+ Tcm KLF2+	Mixed
AC107068.1	ses_cd	0.00358716	ns	0.876305	0.999706	T/ILC	CD4+ T	CD4+ Tcm KLF2+	Mixed
ARHGAP31	ses_cd	0.00245599	ns	0.876328	0.999706	T/ILC	CD4+ T	CD4+ Tcm KLF2+	Mixed
GDF11	ses_cd	-0.00194901	ns	0.87633	0.999706	T/ILC	CD4+ T	CD4+ Tcm KLF2+	Mixed
SUFU	ses_cd	-0.00212929	ns	0.876445	0.999706	T/ILC	CD4+ T	CD4+ Tcm KLF2+	Mixed
NUP43	ses_cd	-0.00159112	ns	0.876526	0.999706	T/ILC	CD4+ T	CD4+ Tcm KLF2+	Mixed
DENND4A	ses_cd	-0.00206861	ns	0.876545	0.999706	T/ILC	CD4+ T	CD4+ Tcm KLF2+	Mixed
PPP1R7	ses_cd	0.00122997	ns	0.876584	0.999706	T/ILC	CD4+ T	CD4+ Tcm KLF2+	Mixed
ACCS	ses_cd	0.00503456	ns	0.87667	0.999706	T/ILC	CD4+ T	CD4+ Tcm KLF2+	Mixed
TDRKH	ses_cd	0.00262885	ns	0.876797	0.999706	T/ILC	CD4+ T	CD4+ Tcm KLF2+	Mixed
MTA1	ses_cd	-0.00182525	ns	0.876844	0.999706	T/ILC	CD4+ T	CD4+ Tcm KLF2+	Mixed
PIGZ	ses_cd	-0.0043012	ns	0.877027	0.999706	T/ILC	CD4+ T	CD4+ Tcm KLF2+	Mixed
SETMAR	ses_cd	-0.00266369	ns	0.877092	0.999706	T/ILC	CD4+ T	CD4+ Tcm KLF2+	Mixed
AC099791.2	ses_cd	0.00462994	ns	0.877283	0.999706	T/ILC	CD4+ T	CD4+ Tcm KLF2+	Mixed
AC008915.2	ses_cd	-0.00460444	ns	0.877346	0.999706	T/ILC	CD4+ T	CD4+ Tcm KLF2+	Mixed
MORF4L2	ses_cd	0.00112899	ns	0.877364	0.999706	T/ILC	CD4+ T	CD4+ Tcm KLF2+	Mixed
SLC37A1	ses_cd	0.00241099	ns	0.877371	0.999706	T/ILC	CD4+ T	CD4+ Tcm KLF2+	Mixed
DIRC3	ses_cd	0.00337427	ns	0.87739	0.999706	T/ILC	CD4+ T	CD4+ Tcm KLF2+	Mixed
WDR81	ses_cd	0.00246362	ns	0.8774	0.999706	T/ILC	CD4+ T	CD4+ Tcm KLF2+	Mixed
CCDC12	ses_cd	0.00117258	ns	0.877467	0.999706	T/ILC	CD4+ T	CD4+ Tcm KLF2+	Mixed
CHCHD5	ses_cd	0.00205051	ns	0.877519	0.999706	T/ILC	CD4+ T	CD4+ Tcm KLF2+	Mixed
B3GALT6	ses_cd	-0.00235425	ns	0.8776	0.999706	T/ILC	CD4+ T	CD4+ Tcm KLF2+	Mixed
GNL3	ses_cd	0.00172097	ns	0.87761	0.999706	T/ILC	CD4+ T	CD4+ Tcm KLF2+	Mixed
AL390728.5	ses_cd	-0.00468955	ns	0.877694	0.999706	T/ILC	CD4+ T	CD4+ Tcm KLF2+	Mixed
HADHA	ses_cd	0.0010667	ns	0.877729	0.999706	T/ILC	CD4+ T	CD4+ Tcm KLF2+	Mixed
SLC12A2	ses_cd	0.00269245	ns	0.877744	0.999706	T/ILC	CD4+ T	CD4+ Tcm KLF2+	Mixed
C19orf73	ses_cd	-0.00394486	ns	0.877801	0.999706	T/ILC	CD4+ T	CD4+ Tcm KLF2+	Mixed
TIPARP-AS1	ses_cd	-0.00320748	ns	0.877818	0.999706	T/ILC	CD4+ T	CD4+ Tcm KLF2+	Mixed
FAM32A	ses_cd	-0.00191186	ns	0.878	0.999706	T/ILC	CD4+ T	CD4+ Tcm KLF2+	Mixed
TMEM67	ses_cd	-0.00302884	ns	0.878016	0.999706	T/ILC	CD4+ T	CD4+ Tcm KLF2+	Mixed
APBB2	ses_cd	-0.00756365	ns	0.878102	0.999706	T/ILC	CD4+ T	CD4+ Tcm KLF2+	Mixed
FAM120B	ses_cd	0.00153701	ns	0.878121	0.999706	T/ILC	CD4+ T	CD4+ Tcm KLF2+	Mixed
ATXN7L3	ses_cd	-0.00200662	ns	0.878216	0.999706	T/ILC	CD4+ T	CD4+ Tcm KLF2+	Mixed
OPA3	ses_cd	0.00168808	ns	0.878294	0.999706	T/ILC	CD4+ T	CD4+ Tcm KLF2+	Mixed
DMD	ses_cd	0.00703433	ns	0.878313	0.999706	T/ILC	CD4+ T	CD4+ Tcm KLF2+	Mixed
IRF2BP1	ses_cd	0.00247252	ns	0.878405	0.999706	T/ILC	CD4+ T	CD4+ Tcm KLF2+	Mixed
CASP10	ses_cd	0.00191176	ns	0.878479	0.999706	T/ILC	CD4+ T	CD4+ Tcm KLF2+	Mixed
ZNF8	ses_cd	0.0028596	ns	0.878517	0.999706	T/ILC	CD4+ T	CD4+ Tcm KLF2+	Mixed
AC010609.1	ses_cd	0.00194926	ns	0.878553	0.999706	T/ILC	CD4+ T	CD4+ Tcm KLF2+	Mixed
SCNM1	ses_cd	0.00142114	ns	0.878573	0.999706	T/ILC	CD4+ T	CD4+ Tcm KLF2+	Mixed
KRBA1	ses_cd	-0.00353078	ns	0.878582	0.999706	T/ILC	CD4+ T	CD4+ Tcm KLF2+	Mixed
CALD1	ses_cd	0.00385739	ns	0.878703	0.999706	T/ILC	CD4+ T	CD4+ Tcm KLF2+	Mixed
LLGL2	ses_cd	-0.00282885	ns	0.878749	0.999706	T/ILC	CD4+ T	CD4+ Tcm KLF2+	Mixed
VPS4A	ses_cd	-0.00138119	ns	0.878785	0.999706	T/ILC	CD4+ T	CD4+ Tcm KLF2+	Mixed
PLSCR2	ses_cd	-0.00468051	ns	0.878824	0.999706	T/ILC	CD4+ T	CD4+ Tcm KLF2+	Mixed
GZMK	ses_cd	0.00496795	ns	0.878925	0.999706	T/ILC	CD4+ T	CD4+ Tcm KLF2+	Mixed
AC016205.1	ses_cd	-0.00671527	ns	0.879035	0.999706	T/ILC	CD4+ T	CD4+ Tcm KLF2+	Mixed
HSCB	ses_cd	-0.00194258	ns	0.879158	0.999706	T/ILC	CD4+ T	CD4+ Tcm KLF2+	Mixed
AC078923.1	ses_cd	-0.00542682	ns	0.879273	0.999706	T/ILC	CD4+ T	CD4+ Tcm KLF2+	Mixed
C1orf109	ses_cd	0.00220075	ns	0.879298	0.999706	T/ILC	CD4+ T	CD4+ Tcm KLF2+	Mixed
ZNF618	ses_cd	-0.00434436	ns	0.879362	0.999706	T/ILC	CD4+ T	CD4+ Tcm KLF2+	Mixed
AC127496.5	ses_cd	-0.00417939	ns	0.87939	0.999706	T/ILC	CD4+ T	CD4+ Tcm KLF2+	Mixed
STPG1	ses_cd	-0.00273682	ns	0.879398	0.999706	T/ILC	CD4+ T	CD4+ Tcm KLF2+	Mixed
LRRC28	ses_cd	-0.00184543	ns	0.879418	0.999706	T/ILC	CD4+ T	CD4+ Tcm KLF2+	Mixed
UNC50	ses_cd	0.00159901	ns	0.87945	0.999706	T/ILC	CD4+ T	CD4+ Tcm KLF2+	Mixed
SERPINE2	ses_cd	-0.00677553	ns	0.879472	0.999706	T/ILC	CD4+ T	CD4+ Tcm KLF2+	Mixed
SCAPER	ses_cd	0.00185942	ns	0.879514	0.999706	T/ILC	CD4+ T	CD4+ Tcm KLF2+	Mixed
GGCX	ses_cd	-0.00207093	ns	0.87966	0.999706	T/ILC	CD4+ T	CD4+ Tcm KLF2+	Mixed
FTH1	ses_cd	0.00204824	ns	0.879666	0.999706	T/ILC	CD4+ T	CD4+ Tcm KLF2+	Mixed
KDM4C	ses_cd	0.00157447	ns	0.879687	0.999706	T/ILC	CD4+ T	CD4+ Tcm KLF2+	Mixed
IMPDH2	ses_cd	0.00184652	ns	0.879702	0.999706	T/ILC	CD4+ T	CD4+ Tcm KLF2+	Mixed
BRMS1L	ses_cd	-0.00206767	ns	0.87974	0.999706	T/ILC	CD4+ T	CD4+ Tcm KLF2+	Mixed
PDHB	ses_cd	0.00156356	ns	0.879819	0.999706	T/ILC	CD4+ T	CD4+ Tcm KLF2+	Mixed
AC008522.1	ses_cd	-0.00449452	ns	0.880009	0.999706	T/ILC	CD4+ T	CD4+ Tcm KLF2+	Mixed
ZNF621	ses_cd	-0.00177589	ns	0.880059	0.999706	T/ILC	CD4+ T	CD4+ Tcm KLF2+	Mixed
AC018878.1	ses_cd	0.00338363	ns	0.880061	0.999706	T/ILC	CD4+ T	CD4+ Tcm KLF2+	Mixed
ISCA1	ses_cd	0.00158415	ns	0.880069	0.999706	T/ILC	CD4+ T	CD4+ Tcm KLF2+	Mixed
GOLGB1	ses_cd	0.00134147	ns	0.880076	0.999706	T/ILC	CD4+ T	CD4+ Tcm KLF2+	Mixed
LINC01524	ses_cd	0.00518646	ns	0.880106	0.999706	T/ILC	CD4+ T	CD4+ Tcm KLF2+	Mixed
TRAJ14	ses_cd	0.00398524	ns	0.880196	0.999706	T/ILC	CD4+ T	CD4+ Tcm KLF2+	Mixed
SHC1	ses_cd	0.00198264	ns	0.88025	0.999706	T/ILC	CD4+ T	CD4+ Tcm KLF2+	Mixed
HEXIM1	ses_cd	0.00227816	ns	0.880297	0.999706	T/ILC	CD4+ T	CD4+ Tcm KLF2+	Mixed
Z99758.1	ses_cd	-0.00412664	ns	0.880325	0.999706	T/ILC	CD4+ T	CD4+ Tcm KLF2+	Mixed
TTC37	ses_cd	0.000979531	ns	0.880331	0.999706	T/ILC	CD4+ T	CD4+ Tcm KLF2+	Mixed
WRN	ses_cd	-0.00160586	ns	0.880386	0.999706	T/ILC	CD4+ T	CD4+ Tcm KLF2+	Mixed
HCCS	ses_cd	-0.00203655	ns	0.880386	0.999706	T/ILC	CD4+ T	CD4+ Tcm KLF2+	Mixed
CELSR1	ses_cd	-0.00518385	ns	0.880595	0.999706	T/ILC	CD4+ T	CD4+ Tcm KLF2+	Mixed
AMPD3	ses_cd	0.00233694	ns	0.880601	0.999706	T/ILC	CD4+ T	CD4+ Tcm KLF2+	Mixed
CD96	ses_cd	0.00146019	ns	0.880618	0.999706	T/ILC	CD4+ T	CD4+ Tcm KLF2+	Mixed
ZNF485	ses_cd	-0.00268759	ns	0.880641	0.999706	T/ILC	CD4+ T	CD4+ Tcm KLF2+	Mixed
UBE2A	ses_cd	-0.00133529	ns	0.880648	0.999706	T/ILC	CD4+ T	CD4+ Tcm KLF2+	Mixed
AC006017.1	ses_cd	-0.0039782	ns	0.880658	0.999706	T/ILC	CD4+ T	CD4+ Tcm KLF2+	Mixed
ZNF101	ses_cd	-0.0014888	ns	0.88068	0.999706	T/ILC	CD4+ T	CD4+ Tcm KLF2+	Mixed
AL121748.1	ses_cd	-0.00229791	ns	0.880757	0.999706	T/ILC	CD4+ T	CD4+ Tcm KLF2+	Mixed
RSPRY1	ses_cd	-0.00152983	ns	0.880962	0.999706	T/ILC	CD4+ T	CD4+ Tcm KLF2+	Mixed
NUTF2	ses_cd	0.00135709	ns	0.881011	0.999706	T/ILC	CD4+ T	CD4+ Tcm KLF2+	Mixed
LINC02325	ses_cd	-0.00178883	ns	0.881012	0.999706	T/ILC	CD4+ T	CD4+ Tcm KLF2+	Mixed
CPLANE1	ses_cd	-0.00174938	ns	0.881038	0.999706	T/ILC	CD4+ T	CD4+ Tcm KLF2+	Mixed
CCNC	ses_cd	0.00097297	ns	0.881118	0.999706	T/ILC	CD4+ T	CD4+ Tcm KLF2+	Mixed
EFR3A	ses_cd	0.00133248	ns	0.881189	0.999706	T/ILC	CD4+ T	CD4+ Tcm KLF2+	Mixed
EIF2AK1	ses_cd	0.00104365	ns	0.881216	0.999706	T/ILC	CD4+ T	CD4+ Tcm KLF2+	Mixed
SF3B4	ses_cd	0.00162276	ns	0.881298	0.999706	T/ILC	CD4+ T	CD4+ Tcm KLF2+	Mixed
VAC14-AS1	ses_cd	-0.00476031	ns	0.881392	0.999706	T/ILC	CD4+ T	CD4+ Tcm KLF2+	Mixed
CCDC183	ses_cd	0.00395698	ns	0.881459	0.999706	T/ILC	CD4+ T	CD4+ Tcm KLF2+	Mixed
FSD2	ses_cd	0.00358384	ns	0.881495	0.999706	T/ILC	CD4+ T	CD4+ Tcm KLF2+	Mixed
AC107214.1	ses_cd	-0.00295434	ns	0.881542	0.999706	T/ILC	CD4+ T	CD4+ Tcm KLF2+	Mixed
ZSCAN23	ses_cd	-0.00516126	ns	0.881599	0.999706	T/ILC	CD4+ T	CD4+ Tcm KLF2+	Mixed
ZNF169	ses_cd	0.00185605	ns	0.881608	0.999706	T/ILC	CD4+ T	CD4+ Tcm KLF2+	Mixed
NELFE	ses_cd	0.00168534	ns	0.881631	0.999706	T/ILC	CD4+ T	CD4+ Tcm KLF2+	Mixed
TAF12	ses_cd	0.00132819	ns	0.881635	0.999706	T/ILC	CD4+ T	CD4+ Tcm KLF2+	Mixed
CNN3	ses_cd	0.00568496	ns	0.881651	0.999706	T/ILC	CD4+ T	CD4+ Tcm KLF2+	Mixed
GPBP1L1	ses_cd	-0.00110923	ns	0.881669	0.999706	T/ILC	CD4+ T	CD4+ Tcm KLF2+	Mixed
SUN1	ses_cd	-0.00169199	ns	0.881844	0.999706	T/ILC	CD4+ T	CD4+ Tcm KLF2+	Mixed
CLCN6	ses_cd	0.00250878	ns	0.881876	0.999706	T/ILC	CD4+ T	CD4+ Tcm KLF2+	Mixed
PLEKHM2	ses_cd	-0.00140407	ns	0.881987	0.999706	T/ILC	CD4+ T	CD4+ Tcm KLF2+	Mixed
CFAP45	ses_cd	0.00498878	ns	0.882096	0.999706	T/ILC	CD4+ T	CD4+ Tcm KLF2+	Mixed
NBEA	ses_cd	-0.00363176	ns	0.882113	0.999706	T/ILC	CD4+ T	CD4+ Tcm KLF2+	Mixed
ATP5F1C	ses_cd	0.00110941	ns	0.882125	0.999706	T/ILC	CD4+ T	CD4+ Tcm KLF2+	Mixed
ENDOD1	ses_cd	-0.00193506	ns	0.882131	0.999706	T/ILC	CD4+ T	CD4+ Tcm KLF2+	Mixed
LINC02256	ses_cd	-0.00235866	ns	0.882212	0.999706	T/ILC	CD4+ T	CD4+ Tcm KLF2+	Mixed
ARF5	ses_cd	0.00340322	ns	0.882291	0.999706	T/ILC	CD4+ T	CD4+ Tcm KLF2+	Mixed
TMEM18	ses_cd	-0.00195906	ns	0.882552	0.999706	T/ILC	CD4+ T	CD4+ Tcm KLF2+	Mixed
UXS1	ses_cd	0.00100353	ns	0.882651	0.999706	T/ILC	CD4+ T	CD4+ Tcm KLF2+	Mixed
CHAC2	ses_cd	-0.00266291	ns	0.882676	0.999706	T/ILC	CD4+ T	CD4+ Tcm KLF2+	Mixed
CENPP	ses_cd	-0.00381063	ns	0.882693	0.999706	T/ILC	CD4+ T	CD4+ Tcm KLF2+	Mixed
CHST12	ses_cd	-0.00307713	ns	0.882741	0.999706	T/ILC	CD4+ T	CD4+ Tcm KLF2+	Mixed
TMA16	ses_cd	0.00171965	ns	0.882835	0.999706	T/ILC	CD4+ T	CD4+ Tcm KLF2+	Mixed
AL662796.1	ses_cd	-0.00681794	ns	0.882847	0.999706	T/ILC	CD4+ T	CD4+ Tcm KLF2+	Mixed
HDAC3	ses_cd	0.00142705	ns	0.882904	0.999706	T/ILC	CD4+ T	CD4+ Tcm KLF2+	Mixed
RRH	ses_cd	0.00471147	ns	0.882906	0.999706	T/ILC	CD4+ T	CD4+ Tcm KLF2+	Mixed
NAB1	ses_cd	-0.00237744	ns	0.88295	0.999706	T/ILC	CD4+ T	CD4+ Tcm KLF2+	Mixed
CAPN15	ses_cd	-0.00231053	ns	0.883106	0.999706	T/ILC	CD4+ T	CD4+ Tcm KLF2+	Mixed
AC015849.1	ses_cd	-0.00504567	ns	0.883166	0.999706	T/ILC	CD4+ T	CD4+ Tcm KLF2+	Mixed
RPS2	ses_cd	-0.002493	ns	0.883217	0.999706	T/ILC	CD4+ T	CD4+ Tcm KLF2+	Mixed
EHMT2-AS1	ses_cd	0.00375994	ns	0.88325	0.999706	T/ILC	CD4+ T	CD4+ Tcm KLF2+	Mixed
MYL5	ses_cd	-0.00337902	ns	0.88332	0.999706	T/ILC	CD4+ T	CD4+ Tcm KLF2+	Mixed
CNOT2	ses_cd	0.00109221	ns	0.883415	0.999706	T/ILC	CD4+ T	CD4+ Tcm KLF2+	Mixed
AC016355.1	ses_cd	0.00451997	ns	0.883478	0.999706	T/ILC	CD4+ T	CD4+ Tcm KLF2+	Mixed
ARID3B	ses_cd	0.00169197	ns	0.883575	0.999706	T/ILC	CD4+ T	CD4+ Tcm KLF2+	Mixed
SGO1	ses_cd	0.00321593	ns	0.883587	0.999706	T/ILC	CD4+ T	CD4+ Tcm KLF2+	Mixed
AL355353.1	ses_cd	-0.00438375	ns	0.8836	0.999706	T/ILC	CD4+ T	CD4+ Tcm KLF2+	Mixed
AL391069.3	ses_cd	-0.00425578	ns	0.883618	0.999706	T/ILC	CD4+ T	CD4+ Tcm KLF2+	Mixed
VCPKMT	ses_cd	0.00159457	ns	0.883731	0.999706	T/ILC	CD4+ T	CD4+ Tcm KLF2+	Mixed
AL139383.1	ses_cd	0.00543646	ns	0.883797	0.999706	T/ILC	CD4+ T	CD4+ Tcm KLF2+	Mixed
ZNF416	ses_cd	-0.00291698	ns	0.883839	0.999706	T/ILC	CD4+ T	CD4+ Tcm KLF2+	Mixed
ZBTB38	ses_cd	-0.00138989	ns	0.883848	0.999706	T/ILC	CD4+ T	CD4+ Tcm KLF2+	Mixed
CCDC30	ses_cd	0.00252398	ns	0.883989	0.999706	T/ILC	CD4+ T	CD4+ Tcm KLF2+	Mixed
MLLT3	ses_cd	-0.00149103	ns	0.883993	0.999706	T/ILC	CD4+ T	CD4+ Tcm KLF2+	Mixed
TRIM2	ses_cd	-0.00343102	ns	0.884022	0.999706	T/ILC	CD4+ T	CD4+ Tcm KLF2+	Mixed
ASXL2	ses_cd	-0.00113371	ns	0.884166	0.999706	T/ILC	CD4+ T	CD4+ Tcm KLF2+	Mixed
AP001267.3	ses_cd	0.00220265	ns	0.884242	0.999706	T/ILC	CD4+ T	CD4+ Tcm KLF2+	Mixed
ICAM2	ses_cd	0.00127702	ns	0.884297	0.999706	T/ILC	CD4+ T	CD4+ Tcm KLF2+	Mixed
MRS2	ses_cd	-0.00161556	ns	0.884334	0.999706	T/ILC	CD4+ T	CD4+ Tcm KLF2+	Mixed
PIN4	ses_cd	0.00161562	ns	0.884397	0.999706	T/ILC	CD4+ T	CD4+ Tcm KLF2+	Mixed
MON1B	ses_cd	-0.00142369	ns	0.884493	0.999706	T/ILC	CD4+ T	CD4+ Tcm KLF2+	Mixed
ATP11B	ses_cd	0.00125498	ns	0.884495	0.999706	T/ILC	CD4+ T	CD4+ Tcm KLF2+	Mixed
PIM3	ses_cd	0.00190388	ns	0.884512	0.999706	T/ILC	CD4+ T	CD4+ Tcm KLF2+	Mixed
LINC00539	ses_cd	-0.00302376	ns	0.884555	0.999706	T/ILC	CD4+ T	CD4+ Tcm KLF2+	Mixed
RBMS1	ses_cd	0.00185718	ns	0.884598	0.999706	T/ILC	CD4+ T	CD4+ Tcm KLF2+	Mixed
PRPF6	ses_cd	-0.001031	ns	0.884617	0.999706	T/ILC	CD4+ T	CD4+ Tcm KLF2+	Mixed
PSMD10	ses_cd	-0.00202213	ns	0.884655	0.999706	T/ILC	CD4+ T	CD4+ Tcm KLF2+	Mixed
HPF1	ses_cd	0.00151892	ns	0.884834	0.999706	T/ILC	CD4+ T	CD4+ Tcm KLF2+	Mixed
SAP30L	ses_cd	-0.00173435	ns	0.884862	0.999706	T/ILC	CD4+ T	CD4+ Tcm KLF2+	Mixed
JRKL	ses_cd	0.00211276	ns	0.884875	0.999706	T/ILC	CD4+ T	CD4+ Tcm KLF2+	Mixed
MRPS16	ses_cd	-0.00160444	ns	0.884915	0.999706	T/ILC	CD4+ T	CD4+ Tcm KLF2+	Mixed
HDAC5	ses_cd	0.00217633	ns	0.885	0.999706	T/ILC	CD4+ T	CD4+ Tcm KLF2+	Mixed
DMAC2	ses_cd	-0.00210139	ns	0.885021	0.999706	T/ILC	CD4+ T	CD4+ Tcm KLF2+	Mixed
HIST3H2A	ses_cd	-0.00255272	ns	0.88506	0.999706	T/ILC	CD4+ T	CD4+ Tcm KLF2+	Mixed
UGP2	ses_cd	-0.0011249	ns	0.885126	0.999706	T/ILC	CD4+ T	CD4+ Tcm KLF2+	Mixed
TAF3	ses_cd	0.00146249	ns	0.885133	0.999706	T/ILC	CD4+ T	CD4+ Tcm KLF2+	Mixed
POU2F1	ses_cd	-0.0015616	ns	0.885146	0.999706	T/ILC	CD4+ T	CD4+ Tcm KLF2+	Mixed
LMCD1-AS1	ses_cd	-0.00536797	ns	0.885211	0.999706	T/ILC	CD4+ T	CD4+ Tcm KLF2+	Mixed
ULK4	ses_cd	-0.00218701	ns	0.885254	0.999706	T/ILC	CD4+ T	CD4+ Tcm KLF2+	Mixed
PRH1	ses_cd	-0.00154362	ns	0.885308	0.999706	T/ILC	CD4+ T	CD4+ Tcm KLF2+	Mixed
EIF4H	ses_cd	0.00113945	ns	0.88541	0.999706	T/ILC	CD4+ T	CD4+ Tcm KLF2+	Mixed
USP42	ses_cd	0.00156433	ns	0.885477	0.999706	T/ILC	CD4+ T	CD4+ Tcm KLF2+	Mixed
A1BG	ses_cd	0.00218915	ns	0.885484	0.999706	T/ILC	CD4+ T	CD4+ Tcm KLF2+	Mixed
MIPOL1	ses_cd	0.00514387	ns	0.885595	0.999706	T/ILC	CD4+ T	CD4+ Tcm KLF2+	Mixed
NLRX1	ses_cd	-0.00538806	ns	0.885612	0.999706	T/ILC	CD4+ T	CD4+ Tcm KLF2+	Mixed
ID2	ses_cd	-0.0028407	ns	0.885637	0.999706	T/ILC	CD4+ T	CD4+ Tcm KLF2+	Mixed
ZMAT2	ses_cd	-0.00144852	ns	0.885669	0.999706	T/ILC	CD4+ T	CD4+ Tcm KLF2+	Mixed
AC017083.3	ses_cd	0.00230662	ns	0.88578	0.999706	T/ILC	CD4+ T	CD4+ Tcm KLF2+	Mixed
EEF1AKMT1	ses_cd	-0.00205209	ns	0.885989	0.999706	T/ILC	CD4+ T	CD4+ Tcm KLF2+	Mixed
SEC62	ses_cd	-0.00115012	ns	0.886155	0.999706	T/ILC	CD4+ T	CD4+ Tcm KLF2+	Mixed
SSNA1	ses_cd	-0.00145027	ns	0.886193	0.999706	T/ILC	CD4+ T	CD4+ Tcm KLF2+	Mixed
NRIP3	ses_cd	0.005467	ns	0.886228	0.999706	T/ILC	CD4+ T	CD4+ Tcm KLF2+	Mixed
ADPRHL1	ses_cd	0.00404902	ns	0.886241	0.999706	T/ILC	CD4+ T	CD4+ Tcm KLF2+	Mixed
TBC1D2B	ses_cd	-0.0012663	ns	0.886242	0.999706	T/ILC	CD4+ T	CD4+ Tcm KLF2+	Mixed
FRRS1	ses_cd	0.00633391	ns	0.886304	0.999706	T/ILC	CD4+ T	CD4+ Tcm KLF2+	Mixed
AHDC1	ses_cd	-0.00224534	ns	0.886367	0.999706	T/ILC	CD4+ T	CD4+ Tcm KLF2+	Mixed
DENR	ses_cd	0.00106345	ns	0.886401	0.999706	T/ILC	CD4+ T	CD4+ Tcm KLF2+	Mixed
PDCD1LG2	ses_cd	-0.00335798	ns	0.886458	0.999706	T/ILC	CD4+ T	CD4+ Tcm KLF2+	Mixed
NUGGC	ses_cd	-0.00395856	ns	0.886478	0.999706	T/ILC	CD4+ T	CD4+ Tcm KLF2+	Mixed
KNOP1	ses_cd	-0.00189553	ns	0.886489	0.999706	T/ILC	CD4+ T	CD4+ Tcm KLF2+	Mixed
CALM2	ses_cd	0.00151983	ns	0.886656	0.999706	T/ILC	CD4+ T	CD4+ Tcm KLF2+	Mixed
FTL	ses_cd	-0.00197689	ns	0.886733	0.999706	T/ILC	CD4+ T	CD4+ Tcm KLF2+	Mixed
KAT6A	ses_cd	0.00142352	ns	0.88674	0.999706	T/ILC	CD4+ T	CD4+ Tcm KLF2+	Mixed
FAM239B	ses_cd	-0.0110626	ns	0.886759	0.999706	T/ILC	CD4+ T	CD4+ Tcm KLF2+	Mixed
ANXA10	ses_cd	-0.00585079	ns	0.886839	0.999706	T/ILC	CD4+ T	CD4+ Tcm KLF2+	Mixed
PDK3	ses_cd	-0.00145044	ns	0.886841	0.999706	T/ILC	CD4+ T	CD4+ Tcm KLF2+	Mixed
LY6E-DT	ses_cd	-0.00356329	ns	0.88687	0.999706	T/ILC	CD4+ T	CD4+ Tcm KLF2+	Mixed
URB1	ses_cd	-0.00168607	ns	0.886964	0.999706	T/ILC	CD4+ T	CD4+ Tcm KLF2+	Mixed
C2CD6	ses_cd	-0.00444171	ns	0.887271	0.999706	T/ILC	CD4+ T	CD4+ Tcm KLF2+	Mixed
LRRC8B	ses_cd	0.00144192	ns	0.887272	0.999706	T/ILC	CD4+ T	CD4+ Tcm KLF2+	Mixed
CD302	ses_cd	0.00833668	ns	0.887278	0.999706	T/ILC	CD4+ T	CD4+ Tcm KLF2+	Mixed
RWDD3	ses_cd	-0.00322571	ns	0.887325	0.999706	T/ILC	CD4+ T	CD4+ Tcm KLF2+	Mixed
TYW5	ses_cd	-0.00176901	ns	0.88734	0.999706	T/ILC	CD4+ T	CD4+ Tcm KLF2+	Mixed
FBXO41	ses_cd	-0.00267501	ns	0.887446	0.999706	T/ILC	CD4+ T	CD4+ Tcm KLF2+	Mixed
ATP23	ses_cd	-0.00254071	ns	0.887463	0.999706	T/ILC	CD4+ T	CD4+ Tcm KLF2+	Mixed
ABCG1	ses_cd	0.00256808	ns	0.887629	0.999706	T/ILC	CD4+ T	CD4+ Tcm KLF2+	Mixed
CHTOP	ses_cd	0.00113154	ns	0.887648	0.999706	T/ILC	CD4+ T	CD4+ Tcm KLF2+	Mixed
SELENOO	ses_cd	-0.00152552	ns	0.88769	0.999706	T/ILC	CD4+ T	CD4+ Tcm KLF2+	Mixed
RPS24	ses_cd	0.00194095	ns	0.887693	0.999706	T/ILC	CD4+ T	CD4+ Tcm KLF2+	Mixed
ZNF511	ses_cd	-0.00202469	ns	0.88776	0.999706	T/ILC	CD4+ T	CD4+ Tcm KLF2+	Mixed
SYNJ1	ses_cd	0.00129891	ns	0.887778	0.999706	T/ILC	CD4+ T	CD4+ Tcm KLF2+	Mixed
ZNF554	ses_cd	-0.00282321	ns	0.8881	0.999706	T/ILC	CD4+ T	CD4+ Tcm KLF2+	Mixed
NEK9	ses_cd	-0.0014085	ns	0.888235	0.999706	T/ILC	CD4+ T	CD4+ Tcm KLF2+	Mixed
CORO1A	ses_cd	-0.00164306	ns	0.888261	0.999706	T/ILC	CD4+ T	CD4+ Tcm KLF2+	Mixed
AARSD1	ses_cd	-0.00229053	ns	0.888365	0.999706	T/ILC	CD4+ T	CD4+ Tcm KLF2+	Mixed
MRPS24	ses_cd	-0.0031635	ns	0.88838	0.999706	T/ILC	CD4+ T	CD4+ Tcm KLF2+	Mixed
ALG12	ses_cd	0.00170995	ns	0.888402	0.999706	T/ILC	CD4+ T	CD4+ Tcm KLF2+	Mixed
BBS5	ses_cd	-0.00357998	ns	0.888406	0.999706	T/ILC	CD4+ T	CD4+ Tcm KLF2+	Mixed
SLC25A1	ses_cd	-0.00204633	ns	0.88852	0.999706	T/ILC	CD4+ T	CD4+ Tcm KLF2+	Mixed
HSPA14	ses_cd	-0.00216423	ns	0.888614	0.999706	T/ILC	CD4+ T	CD4+ Tcm KLF2+	Mixed
KIZ-AS1	ses_cd	0.00243158	ns	0.888703	0.999706	T/ILC	CD4+ T	CD4+ Tcm KLF2+	Mixed
STRN	ses_cd	-0.00118007	ns	0.888738	0.999706	T/ILC	CD4+ T	CD4+ Tcm KLF2+	Mixed
ANKAR	ses_cd	-0.00156125	ns	0.888761	0.999706	T/ILC	CD4+ T	CD4+ Tcm KLF2+	Mixed
CBWD3	ses_cd	-0.00238584	ns	0.888789	0.999706	T/ILC	CD4+ T	CD4+ Tcm KLF2+	Mixed
NAGK	ses_cd	0.00198716	ns	0.888914	0.999706	T/ILC	CD4+ T	CD4+ Tcm KLF2+	Mixed
TENT5A	ses_cd	-0.00334635	ns	0.889069	0.999706	T/ILC	CD4+ T	CD4+ Tcm KLF2+	Mixed
COQ9	ses_cd	0.00169266	ns	0.889141	0.999706	T/ILC	CD4+ T	CD4+ Tcm KLF2+	Mixed
MAF1	ses_cd	-0.00169962	ns	0.889144	0.999706	T/ILC	CD4+ T	CD4+ Tcm KLF2+	Mixed
GNG2	ses_cd	-0.00124072	ns	0.889151	0.999706	T/ILC	CD4+ T	CD4+ Tcm KLF2+	Mixed
PTGER2	ses_cd	0.00224621	ns	0.889212	0.999706	T/ILC	CD4+ T	CD4+ Tcm KLF2+	Mixed
AL021707.1	ses_cd	0.00322564	ns	0.889309	0.999706	T/ILC	CD4+ T	CD4+ Tcm KLF2+	Mixed
CD69	ses_cd	0.0033744	ns	0.889388	0.999706	T/ILC	CD4+ T	CD4+ Tcm KLF2+	Mixed
UFSP1	ses_cd	0.00327509	ns	0.889401	0.999706	T/ILC	CD4+ T	CD4+ Tcm KLF2+	Mixed
AASDH	ses_cd	-0.00135161	ns	0.889473	0.999706	T/ILC	CD4+ T	CD4+ Tcm KLF2+	Mixed
SMIM14	ses_cd	0.00174666	ns	0.88953	0.999706	T/ILC	CD4+ T	CD4+ Tcm KLF2+	Mixed
MAP7D2	ses_cd	-0.0055106	ns	0.889565	0.999706	T/ILC	CD4+ T	CD4+ Tcm KLF2+	Mixed
HEATR3	ses_cd	-0.00186401	ns	0.889586	0.999706	T/ILC	CD4+ T	CD4+ Tcm KLF2+	Mixed
AC010978.1	ses_cd	-0.0028062	ns	0.889589	0.999706	T/ILC	CD4+ T	CD4+ Tcm KLF2+	Mixed
AC027020.2	ses_cd	-0.00291587	ns	0.889683	0.999706	T/ILC	CD4+ T	CD4+ Tcm KLF2+	Mixed
EMC4	ses_cd	-0.00142797	ns	0.889708	0.999706	T/ILC	CD4+ T	CD4+ Tcm KLF2+	Mixed
TRGV2	ses_cd	-0.00601843	ns	0.88971	0.999706	T/ILC	CD4+ T	CD4+ Tcm KLF2+	Mixed
NUTM1	ses_cd	-0.00702258	ns	0.889784	0.999706	T/ILC	CD4+ T	CD4+ Tcm KLF2+	Mixed
INPP5K	ses_cd	0.00175082	ns	0.889815	0.999706	T/ILC	CD4+ T	CD4+ Tcm KLF2+	Mixed
DMGDH	ses_cd	-0.00263424	ns	0.889839	0.999706	T/ILC	CD4+ T	CD4+ Tcm KLF2+	Mixed
CTSO	ses_cd	-0.00172939	ns	0.889844	0.999706	T/ILC	CD4+ T	CD4+ Tcm KLF2+	Mixed
RBM12	ses_cd	0.00164158	ns	0.889858	0.999706	T/ILC	CD4+ T	CD4+ Tcm KLF2+	Mixed
ENTPD1	ses_cd	0.00953817	ns	0.889923	0.999706	T/ILC	CD4+ T	CD4+ Tcm KLF2+	Mixed
AC246817.2	ses_cd	0.00743735	ns	0.889975	0.999706	T/ILC	CD4+ T	CD4+ Tcm KLF2+	Mixed
RAE1	ses_cd	0.00174639	ns	0.890138	0.999706	T/ILC	CD4+ T	CD4+ Tcm KLF2+	Mixed
EIF4A3	ses_cd	-0.00148777	ns	0.890163	0.999706	T/ILC	CD4+ T	CD4+ Tcm KLF2+	Mixed
CLDND1	ses_cd	0.00144928	ns	0.890233	0.999706	T/ILC	CD4+ T	CD4+ Tcm KLF2+	Mixed
ACOT2	ses_cd	0.00241198	ns	0.890234	0.999706	T/ILC	CD4+ T	CD4+ Tcm KLF2+	Mixed
FAM214B	ses_cd	-0.00293402	ns	0.890258	0.999706	T/ILC	CD4+ T	CD4+ Tcm KLF2+	Mixed
ACO1	ses_cd	0.00174775	ns	0.890267	0.999706	T/ILC	CD4+ T	CD4+ Tcm KLF2+	Mixed
APBA2	ses_cd	0.00222537	ns	0.890359	0.999706	T/ILC	CD4+ T	CD4+ Tcm KLF2+	Mixed
AL645933.2	ses_cd	0.00553541	ns	0.890373	0.999706	T/ILC	CD4+ T	CD4+ Tcm KLF2+	Mixed
LINC00544	ses_cd	0.00681299	ns	0.890422	0.999706	T/ILC	CD4+ T	CD4+ Tcm KLF2+	Mixed
SERPINF1	ses_cd	0.00580926	ns	0.890449	0.999706	T/ILC	CD4+ T	CD4+ Tcm KLF2+	Mixed
PES1	ses_cd	0.00195449	ns	0.890518	0.999706	T/ILC	CD4+ T	CD4+ Tcm KLF2+	Mixed
GAPDH	ses_cd	0.00174111	ns	0.890558	0.999706	T/ILC	CD4+ T	CD4+ Tcm KLF2+	Mixed
HEATR1	ses_cd	-0.001248	ns	0.890607	0.999706	T/ILC	CD4+ T	CD4+ Tcm KLF2+	Mixed
SAP130	ses_cd	0.001499	ns	0.890613	0.999706	T/ILC	CD4+ T	CD4+ Tcm KLF2+	Mixed
AC069287.2	ses_cd	0.00511514	ns	0.890628	0.999706	T/ILC	CD4+ T	CD4+ Tcm KLF2+	Mixed
SCMH1	ses_cd	-0.00148511	ns	0.890636	0.999706	T/ILC	CD4+ T	CD4+ Tcm KLF2+	Mixed
RBMX	ses_cd	0.00145832	ns	0.890652	0.999706	T/ILC	CD4+ T	CD4+ Tcm KLF2+	Mixed
NXT1	ses_cd	0.00159622	ns	0.890687	0.999706	T/ILC	CD4+ T	CD4+ Tcm KLF2+	Mixed
POLR2I	ses_cd	0.00173816	ns	0.89082	0.999706	T/ILC	CD4+ T	CD4+ Tcm KLF2+	Mixed
THEM4	ses_cd	-0.00136701	ns	0.890864	0.999706	T/ILC	CD4+ T	CD4+ Tcm KLF2+	Mixed
AL117350.1	ses_cd	-0.00443282	ns	0.890925	0.999706	T/ILC	CD4+ T	CD4+ Tcm KLF2+	Mixed
ABI2	ses_cd	-0.0015397	ns	0.890997	0.999706	T/ILC	CD4+ T	CD4+ Tcm KLF2+	Mixed
COPS9	ses_cd	0.0018601	ns	0.891018	0.999706	T/ILC	CD4+ T	CD4+ Tcm KLF2+	Mixed
UBE3B	ses_cd	-0.00155385	ns	0.891022	0.999706	T/ILC	CD4+ T	CD4+ Tcm KLF2+	Mixed
CNGA1	ses_cd	0.00431841	ns	0.891028	0.999706	T/ILC	CD4+ T	CD4+ Tcm KLF2+	Mixed
BABAM2	ses_cd	0.00173166	ns	0.891047	0.999706	T/ILC	CD4+ T	CD4+ Tcm KLF2+	Mixed
ZSWIM6	ses_cd	0.00223602	ns	0.891084	0.999706	T/ILC	CD4+ T	CD4+ Tcm KLF2+	Mixed
AC072061.1	ses_cd	0.00357144	ns	0.891153	0.999706	T/ILC	CD4+ T	CD4+ Tcm KLF2+	Mixed
MFSD1	ses_cd	-0.00170447	ns	0.891163	0.999706	T/ILC	CD4+ T	CD4+ Tcm KLF2+	Mixed
SLFN11	ses_cd	0.00243839	ns	0.891214	0.999706	T/ILC	CD4+ T	CD4+ Tcm KLF2+	Mixed
CYP2R1	ses_cd	0.00159939	ns	0.891273	0.999706	T/ILC	CD4+ T	CD4+ Tcm KLF2+	Mixed
MKNK1	ses_cd	-0.00170263	ns	0.891583	0.999706	T/ILC	CD4+ T	CD4+ Tcm KLF2+	Mixed
LINC01336	ses_cd	0.00315173	ns	0.891722	0.999706	T/ILC	CD4+ T	CD4+ Tcm KLF2+	Mixed
UBE2R2-AS1	ses_cd	-0.00340955	ns	0.891745	0.999706	T/ILC	CD4+ T	CD4+ Tcm KLF2+	Mixed
RWDD2B	ses_cd	-0.00215361	ns	0.891786	0.999706	T/ILC	CD4+ T	CD4+ Tcm KLF2+	Mixed
IL23R	ses_cd	-0.00667072	ns	0.891942	0.999706	T/ILC	CD4+ T	CD4+ Tcm KLF2+	Mixed
DDX42	ses_cd	0.00108726	ns	0.891988	0.999706	T/ILC	CD4+ T	CD4+ Tcm KLF2+	Mixed
PPID	ses_cd	0.00129821	ns	0.892001	0.999706	T/ILC	CD4+ T	CD4+ Tcm KLF2+	Mixed
ANAPC1	ses_cd	0.00128692	ns	0.892178	0.999706	T/ILC	CD4+ T	CD4+ Tcm KLF2+	Mixed
THOC5	ses_cd	-0.00139279	ns	0.892261	0.999706	T/ILC	CD4+ T	CD4+ Tcm KLF2+	Mixed
RTN4IP1	ses_cd	-0.00224632	ns	0.892267	0.999706	T/ILC	CD4+ T	CD4+ Tcm KLF2+	Mixed
CLPB	ses_cd	0.00181345	ns	0.89256	0.999706	T/ILC	CD4+ T	CD4+ Tcm KLF2+	Mixed
FAM160B1	ses_cd	-0.00160561	ns	0.892865	0.999706	T/ILC	CD4+ T	CD4+ Tcm KLF2+	Mixed
SAMD4A	ses_cd	-0.00706391	ns	0.892895	0.999706	T/ILC	CD4+ T	CD4+ Tcm KLF2+	Mixed
SLC25A33	ses_cd	0.00214797	ns	0.892945	0.999706	T/ILC	CD4+ T	CD4+ Tcm KLF2+	Mixed
CASC3	ses_cd	-0.0014142	ns	0.892981	0.999706	T/ILC	CD4+ T	CD4+ Tcm KLF2+	Mixed
PPCDC	ses_cd	0.00192119	ns	0.89299	0.999706	T/ILC	CD4+ T	CD4+ Tcm KLF2+	Mixed
LRRC56	ses_cd	-0.00402797	ns	0.893066	0.999706	T/ILC	CD4+ T	CD4+ Tcm KLF2+	Mixed
AL354696.2	ses_cd	-0.00212123	ns	0.893107	0.999706	T/ILC	CD4+ T	CD4+ Tcm KLF2+	Mixed
AL732314.6	ses_cd	-0.00370861	ns	0.893151	0.999706	T/ILC	CD4+ T	CD4+ Tcm KLF2+	Mixed
RPL38	ses_cd	-0.00302346	ns	0.893249	0.999706	T/ILC	CD4+ T	CD4+ Tcm KLF2+	Mixed
RPS15	ses_cd	-0.00186575	ns	0.893376	0.999706	T/ILC	CD4+ T	CD4+ Tcm KLF2+	Mixed
CYFIP2	ses_cd	-0.00106946	ns	0.893386	0.999706	T/ILC	CD4+ T	CD4+ Tcm KLF2+	Mixed
AC025181.2	ses_cd	-0.00329743	ns	0.893421	0.999706	T/ILC	CD4+ T	CD4+ Tcm KLF2+	Mixed
AL354892.1	ses_cd	0.00268169	ns	0.893464	0.999706	T/ILC	CD4+ T	CD4+ Tcm KLF2+	Mixed
CARD6	ses_cd	-0.00266598	ns	0.893553	0.999706	T/ILC	CD4+ T	CD4+ Tcm KLF2+	Mixed
UBLCP1	ses_cd	-0.00108579	ns	0.893618	0.999706	T/ILC	CD4+ T	CD4+ Tcm KLF2+	Mixed
AC103736.1	ses_cd	-0.00477896	ns	0.893639	0.999706	T/ILC	CD4+ T	CD4+ Tcm KLF2+	Mixed
PDLIM2	ses_cd	0.00128956	ns	0.893751	0.999706	T/ILC	CD4+ T	CD4+ Tcm KLF2+	Mixed
CCRL2	ses_cd	0.00645353	ns	0.893764	0.999706	T/ILC	CD4+ T	CD4+ Tcm KLF2+	Mixed
AC024896.1	ses_cd	-0.00377679	ns	0.893939	0.999706	T/ILC	CD4+ T	CD4+ Tcm KLF2+	Mixed
RAB35	ses_cd	-0.00152233	ns	0.894033	0.999706	T/ILC	CD4+ T	CD4+ Tcm KLF2+	Mixed
OAS3	ses_cd	0.00365683	ns	0.894048	0.999706	T/ILC	CD4+ T	CD4+ Tcm KLF2+	Mixed
CLTA	ses_cd	-0.00316965	ns	0.894097	0.999706	T/ILC	CD4+ T	CD4+ Tcm KLF2+	Mixed
EIF4EBP3	ses_cd	0.00434831	ns	0.894097	0.999706	T/ILC	CD4+ T	CD4+ Tcm KLF2+	Mixed
AC011468.3	ses_cd	0.00320196	ns	0.89414	0.999706	T/ILC	CD4+ T	CD4+ Tcm KLF2+	Mixed
REV3L	ses_cd	0.00104517	ns	0.894409	0.999706	T/ILC	CD4+ T	CD4+ Tcm KLF2+	Mixed
SNRPB2	ses_cd	0.00131584	ns	0.894519	0.999706	T/ILC	CD4+ T	CD4+ Tcm KLF2+	Mixed
ATP5MG	ses_cd	0.00181284	ns	0.894728	0.999706	T/ILC	CD4+ T	CD4+ Tcm KLF2+	Mixed
ZNF83	ses_cd	-0.00121309	ns	0.894768	0.999706	T/ILC	CD4+ T	CD4+ Tcm KLF2+	Mixed
CD59	ses_cd	0.00167985	ns	0.894831	0.999706	T/ILC	CD4+ T	CD4+ Tcm KLF2+	Mixed
WIPI2	ses_cd	-0.00109561	ns	0.89487	0.999706	T/ILC	CD4+ T	CD4+ Tcm KLF2+	Mixed
PHF19	ses_cd	0.00135024	ns	0.895003	0.999706	T/ILC	CD4+ T	CD4+ Tcm KLF2+	Mixed
PDE1A	ses_cd	-0.00641876	ns	0.895062	0.999706	T/ILC	CD4+ T	CD4+ Tcm KLF2+	Mixed
IGIP	ses_cd	0.00212419	ns	0.895098	0.999706	T/ILC	CD4+ T	CD4+ Tcm KLF2+	Mixed
AL133551.1	ses_cd	-0.00433785	ns	0.895205	0.999706	T/ILC	CD4+ T	CD4+ Tcm KLF2+	Mixed
AC010175.1	ses_cd	0.00447982	ns	0.895265	0.999706	T/ILC	CD4+ T	CD4+ Tcm KLF2+	Mixed
CCDC144A	ses_cd	-0.00468747	ns	0.895355	0.999706	T/ILC	CD4+ T	CD4+ Tcm KLF2+	Mixed
TRPA1	ses_cd	-0.00451555	ns	0.89543	0.999706	T/ILC	CD4+ T	CD4+ Tcm KLF2+	Mixed
ZRSR2	ses_cd	0.00115624	ns	0.895463	0.999706	T/ILC	CD4+ T	CD4+ Tcm KLF2+	Mixed
ZDHHC20	ses_cd	0.00133585	ns	0.895491	0.999706	T/ILC	CD4+ T	CD4+ Tcm KLF2+	Mixed
THOP1	ses_cd	0.00231528	ns	0.895499	0.999706	T/ILC	CD4+ T	CD4+ Tcm KLF2+	Mixed
ZBED6	ses_cd	0.00387819	ns	0.895582	0.999706	T/ILC	CD4+ T	CD4+ Tcm KLF2+	Mixed
EFHD1	ses_cd	0.00332898	ns	0.895668	0.999706	T/ILC	CD4+ T	CD4+ Tcm KLF2+	Mixed
ARIH2OS	ses_cd	-0.00236249	ns	0.895673	0.999706	T/ILC	CD4+ T	CD4+ Tcm KLF2+	Mixed
ZNF33A	ses_cd	0.00114558	ns	0.895674	0.999706	T/ILC	CD4+ T	CD4+ Tcm KLF2+	Mixed
WDR6	ses_cd	0.0013081	ns	0.895762	0.999706	T/ILC	CD4+ T	CD4+ Tcm KLF2+	Mixed
TMED1	ses_cd	0.00204642	ns	0.895771	0.999706	T/ILC	CD4+ T	CD4+ Tcm KLF2+	Mixed
RIOX1	ses_cd	0.00214547	ns	0.895915	0.999706	T/ILC	CD4+ T	CD4+ Tcm KLF2+	Mixed
CBFA2T2	ses_cd	-0.0017359	ns	0.895961	0.999706	T/ILC	CD4+ T	CD4+ Tcm KLF2+	Mixed
DUSP2	ses_cd	0.00320567	ns	0.895993	0.999706	T/ILC	CD4+ T	CD4+ Tcm KLF2+	Mixed
LRRC19	ses_cd	0.0045922	ns	0.89602	0.999706	T/ILC	CD4+ T	CD4+ Tcm KLF2+	Mixed
RPL15	ses_cd	-0.00208527	ns	0.896086	0.999706	T/ILC	CD4+ T	CD4+ Tcm KLF2+	Mixed
SEMA6C	ses_cd	-0.00358726	ns	0.896091	0.999706	T/ILC	CD4+ T	CD4+ Tcm KLF2+	Mixed
KCNC3	ses_cd	-0.00628917	ns	0.896098	0.999706	T/ILC	CD4+ T	CD4+ Tcm KLF2+	Mixed
DCAF8	ses_cd	0.00170294	ns	0.896156	0.999706	T/ILC	CD4+ T	CD4+ Tcm KLF2+	Mixed
VPS52	ses_cd	-0.00205576	ns	0.896188	0.999706	T/ILC	CD4+ T	CD4+ Tcm KLF2+	Mixed
ZHX1-C8orf76	ses_cd	-0.00281853	ns	0.896189	0.999706	T/ILC	CD4+ T	CD4+ Tcm KLF2+	Mixed
LIMS1	ses_cd	-0.0016703	ns	0.896241	0.999706	T/ILC	CD4+ T	CD4+ Tcm KLF2+	Mixed
GABRR1	ses_cd	-0.00449096	ns	0.896301	0.999706	T/ILC	CD4+ T	CD4+ Tcm KLF2+	Mixed
MTHFS	ses_cd	-0.00190285	ns	0.896397	0.999706	T/ILC	CD4+ T	CD4+ Tcm KLF2+	Mixed
PRRT3	ses_cd	0.00237761	ns	0.896458	0.999706	T/ILC	CD4+ T	CD4+ Tcm KLF2+	Mixed
CYB5D1	ses_cd	0.00258916	ns	0.896479	0.999706	T/ILC	CD4+ T	CD4+ Tcm KLF2+	Mixed
PARP12	ses_cd	0.00217854	ns	0.896502	0.999706	T/ILC	CD4+ T	CD4+ Tcm KLF2+	Mixed
HAX1	ses_cd	0.00141267	ns	0.896511	0.999706	T/ILC	CD4+ T	CD4+ Tcm KLF2+	Mixed
MKL2	ses_cd	0.00148402	ns	0.896724	0.999706	T/ILC	CD4+ T	CD4+ Tcm KLF2+	Mixed
ALG10	ses_cd	-0.00229828	ns	0.896781	0.999706	T/ILC	CD4+ T	CD4+ Tcm KLF2+	Mixed
FAM120A	ses_cd	0.000926032	ns	0.896783	0.999706	T/ILC	CD4+ T	CD4+ Tcm KLF2+	Mixed
AC024940.1	ses_cd	0.0043717	ns	0.896926	0.999706	T/ILC	CD4+ T	CD4+ Tcm KLF2+	Mixed
EMG1	ses_cd	-0.0015383	ns	0.897077	0.999706	T/ILC	CD4+ T	CD4+ Tcm KLF2+	Mixed
RNF111	ses_cd	0.00125316	ns	0.897312	0.999706	T/ILC	CD4+ T	CD4+ Tcm KLF2+	Mixed
HLA-DOB	ses_cd	-0.00597303	ns	0.897317	0.999706	T/ILC	CD4+ T	CD4+ Tcm KLF2+	Mixed
COX15	ses_cd	-0.00141851	ns	0.897322	0.999706	T/ILC	CD4+ T	CD4+ Tcm KLF2+	Mixed
PCSK5	ses_cd	0.00299535	ns	0.89744	0.999706	T/ILC	CD4+ T	CD4+ Tcm KLF2+	Mixed
POLR2L	ses_cd	0.00164025	ns	0.897502	0.999706	T/ILC	CD4+ T	CD4+ Tcm KLF2+	Mixed
CUX1	ses_cd	0.00138464	ns	0.897728	0.999706	T/ILC	CD4+ T	CD4+ Tcm KLF2+	Mixed
AC008758.1	ses_cd	-0.00251348	ns	0.897728	0.999706	T/ILC	CD4+ T	CD4+ Tcm KLF2+	Mixed
MCRS1	ses_cd	-0.00143991	ns	0.897748	0.999706	T/ILC	CD4+ T	CD4+ Tcm KLF2+	Mixed
ZDHHC11B	ses_cd	0.004824	ns	0.897763	0.999706	T/ILC	CD4+ T	CD4+ Tcm KLF2+	Mixed
LINC01569	ses_cd	0.0029375	ns	0.897864	0.999706	T/ILC	CD4+ T	CD4+ Tcm KLF2+	Mixed
SH3GL1	ses_cd	0.00135294	ns	0.897886	0.999706	T/ILC	CD4+ T	CD4+ Tcm KLF2+	Mixed
SIPA1	ses_cd	-0.00148866	ns	0.897891	0.999706	T/ILC	CD4+ T	CD4+ Tcm KLF2+	Mixed
ZNF853	ses_cd	-0.00341508	ns	0.897926	0.999706	T/ILC	CD4+ T	CD4+ Tcm KLF2+	Mixed
GCA	ses_cd	-0.00542995	ns	0.897954	0.999706	T/ILC	CD4+ T	CD4+ Tcm KLF2+	Mixed
BZW2	ses_cd	-0.00135676	ns	0.897988	0.999706	T/ILC	CD4+ T	CD4+ Tcm KLF2+	Mixed
AC026471.1	ses_cd	0.00272465	ns	0.898002	0.999706	T/ILC	CD4+ T	CD4+ Tcm KLF2+	Mixed
TMEM241	ses_cd	0.00245084	ns	0.898003	0.999706	T/ILC	CD4+ T	CD4+ Tcm KLF2+	Mixed
STX17-AS1	ses_cd	-0.00277478	ns	0.89805	0.999706	T/ILC	CD4+ T	CD4+ Tcm KLF2+	Mixed
ACADSB	ses_cd	0.00155926	ns	0.898087	0.999706	T/ILC	CD4+ T	CD4+ Tcm KLF2+	Mixed
RBM10	ses_cd	0.00146447	ns	0.898127	0.999706	T/ILC	CD4+ T	CD4+ Tcm KLF2+	Mixed
SLC16A11	ses_cd	-0.00420958	ns	0.898181	0.999706	T/ILC	CD4+ T	CD4+ Tcm KLF2+	Mixed
TSFM	ses_cd	-0.00165068	ns	0.898221	0.999706	T/ILC	CD4+ T	CD4+ Tcm KLF2+	Mixed
ZNF529-AS1	ses_cd	0.0019084	ns	0.898271	0.999706	T/ILC	CD4+ T	CD4+ Tcm KLF2+	Mixed
GFI1	ses_cd	-0.00309361	ns	0.898423	0.999706	T/ILC	CD4+ T	CD4+ Tcm KLF2+	Mixed
AC027808.1	ses_cd	0.00220555	ns	0.898629	0.999706	T/ILC	CD4+ T	CD4+ Tcm KLF2+	Mixed
ARAP3	ses_cd	0.00512302	ns	0.89877	0.999706	T/ILC	CD4+ T	CD4+ Tcm KLF2+	Mixed
ALG13	ses_cd	0.00104049	ns	0.898785	0.999706	T/ILC	CD4+ T	CD4+ Tcm KLF2+	Mixed
NDUFA13	ses_cd	-0.00240651	ns	0.898801	0.999706	T/ILC	CD4+ T	CD4+ Tcm KLF2+	Mixed
TWF1	ses_cd	-0.00146351	ns	0.898846	0.999706	T/ILC	CD4+ T	CD4+ Tcm KLF2+	Mixed
SLC36A1	ses_cd	-0.00258365	ns	0.898993	0.999706	T/ILC	CD4+ T	CD4+ Tcm KLF2+	Mixed
PPM1M	ses_cd	-0.00225088	ns	0.899084	0.999706	T/ILC	CD4+ T	CD4+ Tcm KLF2+	Mixed
DGAT1	ses_cd	-0.00216634	ns	0.899161	0.999706	T/ILC	CD4+ T	CD4+ Tcm KLF2+	Mixed
AC044784.1	ses_cd	0.00630164	ns	0.899211	0.999706	T/ILC	CD4+ T	CD4+ Tcm KLF2+	Mixed
GART	ses_cd	-0.000929222	ns	0.899295	0.999706	T/ILC	CD4+ T	CD4+ Tcm KLF2+	Mixed
SCAF11	ses_cd	0.00070886	ns	0.899312	0.999706	T/ILC	CD4+ T	CD4+ Tcm KLF2+	Mixed
LINC00471	ses_cd	-0.00342115	ns	0.899351	0.999706	T/ILC	CD4+ T	CD4+ Tcm KLF2+	Mixed
AC124068.2	ses_cd	-0.00465982	ns	0.899427	0.999706	T/ILC	CD4+ T	CD4+ Tcm KLF2+	Mixed
NANS	ses_cd	0.00127794	ns	0.899475	0.999706	T/ILC	CD4+ T	CD4+ Tcm KLF2+	Mixed
COMTD1	ses_cd	0.00243478	ns	0.899507	0.999706	T/ILC	CD4+ T	CD4+ Tcm KLF2+	Mixed
AL357054.4	ses_cd	0.00348295	ns	0.899508	0.999706	T/ILC	CD4+ T	CD4+ Tcm KLF2+	Mixed
GP6	ses_cd	-0.00366554	ns	0.899559	0.999706	T/ILC	CD4+ T	CD4+ Tcm KLF2+	Mixed
PXT1	ses_cd	0.00530348	ns	0.899631	0.999706	T/ILC	CD4+ T	CD4+ Tcm KLF2+	Mixed
AP001347.1	ses_cd	0.00298362	ns	0.899671	0.999706	T/ILC	CD4+ T	CD4+ Tcm KLF2+	Mixed
RIN3	ses_cd	-0.00179493	ns	0.899697	0.999706	T/ILC	CD4+ T	CD4+ Tcm KLF2+	Mixed
AC145124.1	ses_cd	0.00396753	ns	0.899738	0.999706	T/ILC	CD4+ T	CD4+ Tcm KLF2+	Mixed
IL6R-AS1	ses_cd	-0.00283443	ns	0.899783	0.999706	T/ILC	CD4+ T	CD4+ Tcm KLF2+	Mixed
SNRNP48	ses_cd	-0.00149336	ns	0.899786	0.999706	T/ILC	CD4+ T	CD4+ Tcm KLF2+	Mixed
RNASEH2C	ses_cd	-0.00155189	ns	0.899787	0.999706	T/ILC	CD4+ T	CD4+ Tcm KLF2+	Mixed
SGK494	ses_cd	-0.00270352	ns	0.899837	0.999706	T/ILC	CD4+ T	CD4+ Tcm KLF2+	Mixed
ABHD10	ses_cd	-0.00137459	ns	0.899983	0.999706	T/ILC	CD4+ T	CD4+ Tcm KLF2+	Mixed
ZNF581	ses_cd	-0.00166888	ns	0.90002	0.999706	T/ILC	CD4+ T	CD4+ Tcm KLF2+	Mixed
APC	ses_cd	-0.00121291	ns	0.900098	0.999706	T/ILC	CD4+ T	CD4+ Tcm KLF2+	Mixed
TRAF4	ses_cd	0.00272118	ns	0.900102	0.999706	T/ILC	CD4+ T	CD4+ Tcm KLF2+	Mixed
SPINT1-AS1	ses_cd	0.00310145	ns	0.900103	0.999706	T/ILC	CD4+ T	CD4+ Tcm KLF2+	Mixed
AC099850.1	ses_cd	0.00255405	ns	0.900104	0.999706	T/ILC	CD4+ T	CD4+ Tcm KLF2+	Mixed
NABP2	ses_cd	-0.001886	ns	0.900118	0.999706	T/ILC	CD4+ T	CD4+ Tcm KLF2+	Mixed
AC090114.2	ses_cd	-0.00220312	ns	0.900161	0.999706	T/ILC	CD4+ T	CD4+ Tcm KLF2+	Mixed
ZNF850	ses_cd	0.00185903	ns	0.900193	0.999706	T/ILC	CD4+ T	CD4+ Tcm KLF2+	Mixed
LYST	ses_cd	0.00164676	ns	0.900352	0.999706	T/ILC	CD4+ T	CD4+ Tcm KLF2+	Mixed
MRM1	ses_cd	0.00243165	ns	0.900444	0.999706	T/ILC	CD4+ T	CD4+ Tcm KLF2+	Mixed
DOLPP1	ses_cd	-0.00264317	ns	0.900446	0.999706	T/ILC	CD4+ T	CD4+ Tcm KLF2+	Mixed
DCAF15	ses_cd	-0.00156209	ns	0.900477	0.999706	T/ILC	CD4+ T	CD4+ Tcm KLF2+	Mixed
R3HCC1	ses_cd	-0.00143228	ns	0.900516	0.999706	T/ILC	CD4+ T	CD4+ Tcm KLF2+	Mixed
AC084033.3	ses_cd	-0.00269175	ns	0.900588	0.999706	T/ILC	CD4+ T	CD4+ Tcm KLF2+	Mixed
CHURC1	ses_cd	-0.00131084	ns	0.900621	0.999706	T/ILC	CD4+ T	CD4+ Tcm KLF2+	Mixed
AL035563.1	ses_cd	-0.00262309	ns	0.900682	0.999706	T/ILC	CD4+ T	CD4+ Tcm KLF2+	Mixed
SIK3	ses_cd	-0.00167793	ns	0.900714	0.999706	T/ILC	CD4+ T	CD4+ Tcm KLF2+	Mixed
HIST1H4J	ses_cd	-0.00359327	ns	0.900755	0.999706	T/ILC	CD4+ T	CD4+ Tcm KLF2+	Mixed
ANKRD13D	ses_cd	-0.00131416	ns	0.900785	0.999706	T/ILC	CD4+ T	CD4+ Tcm KLF2+	Mixed
GNG5	ses_cd	0.00144649	ns	0.900786	0.999706	T/ILC	CD4+ T	CD4+ Tcm KLF2+	Mixed
ATRIP	ses_cd	-0.00184088	ns	0.900847	0.999706	T/ILC	CD4+ T	CD4+ Tcm KLF2+	Mixed
MREG	ses_cd	0.00200017	ns	0.90088	0.999706	T/ILC	CD4+ T	CD4+ Tcm KLF2+	Mixed
BCL7B	ses_cd	-0.00132841	ns	0.900891	0.999706	T/ILC	CD4+ T	CD4+ Tcm KLF2+	Mixed
PLAC8	ses_cd	0.00153498	ns	0.9009	0.999706	T/ILC	CD4+ T	CD4+ Tcm KLF2+	Mixed
ARL14EP	ses_cd	0.00149206	ns	0.900925	0.999706	T/ILC	CD4+ T	CD4+ Tcm KLF2+	Mixed
ZNF524	ses_cd	-0.00165811	ns	0.90096	0.999706	T/ILC	CD4+ T	CD4+ Tcm KLF2+	Mixed
LAG3	ses_cd	0.00353585	ns	0.900991	0.999706	T/ILC	CD4+ T	CD4+ Tcm KLF2+	Mixed
IER3IP1	ses_cd	0.00128898	ns	0.901042	0.999706	T/ILC	CD4+ T	CD4+ Tcm KLF2+	Mixed
KAT2A	ses_cd	0.00259724	ns	0.901128	0.999706	T/ILC	CD4+ T	CD4+ Tcm KLF2+	Mixed
TCEA1	ses_cd	-0.000955295	ns	0.901216	0.999706	T/ILC	CD4+ T	CD4+ Tcm KLF2+	Mixed
GIMAP7	ses_cd	-0.00134696	ns	0.901226	0.999706	T/ILC	CD4+ T	CD4+ Tcm KLF2+	Mixed
AC027644.4	ses_cd	-0.00196083	ns	0.901237	0.999706	T/ILC	CD4+ T	CD4+ Tcm KLF2+	Mixed
NRG2	ses_cd	-0.00283457	ns	0.901309	0.999706	T/ILC	CD4+ T	CD4+ Tcm KLF2+	Mixed
IL10RB-DT	ses_cd	0.00255378	ns	0.901367	0.999706	T/ILC	CD4+ T	CD4+ Tcm KLF2+	Mixed
KIF20B	ses_cd	0.00158466	ns	0.901385	0.999706	T/ILC	CD4+ T	CD4+ Tcm KLF2+	Mixed
RPSA	ses_cd	-0.0016473	ns	0.901387	0.999706	T/ILC	CD4+ T	CD4+ Tcm KLF2+	Mixed
SENP8	ses_cd	0.00279728	ns	0.90139	0.999706	T/ILC	CD4+ T	CD4+ Tcm KLF2+	Mixed
WNT10B	ses_cd	0.00405462	ns	0.901463	0.999706	T/ILC	CD4+ T	CD4+ Tcm KLF2+	Mixed
AC006449.2	ses_cd	0.00433459	ns	0.901577	0.999706	T/ILC	CD4+ T	CD4+ Tcm KLF2+	Mixed
IL18RAP	ses_cd	0.00499607	ns	0.901652	0.999706	T/ILC	CD4+ T	CD4+ Tcm KLF2+	Mixed
BORCS8	ses_cd	-0.00208732	ns	0.901658	0.999706	T/ILC	CD4+ T	CD4+ Tcm KLF2+	Mixed
PAOX	ses_cd	-0.00233122	ns	0.901676	0.999706	T/ILC	CD4+ T	CD4+ Tcm KLF2+	Mixed
UCK1	ses_cd	0.00204399	ns	0.901692	0.999706	T/ILC	CD4+ T	CD4+ Tcm KLF2+	Mixed
SFPQ	ses_cd	-0.000789736	ns	0.901707	0.999706	T/ILC	CD4+ T	CD4+ Tcm KLF2+	Mixed
DSEL	ses_cd	0.00431223	ns	0.901731	0.999706	T/ILC	CD4+ T	CD4+ Tcm KLF2+	Mixed
MTX3	ses_cd	0.00144556	ns	0.901754	0.999706	T/ILC	CD4+ T	CD4+ Tcm KLF2+	Mixed
NOL7	ses_cd	0.00135771	ns	0.90178	0.999706	T/ILC	CD4+ T	CD4+ Tcm KLF2+	Mixed
PBRM1	ses_cd	0.000940832	ns	0.901825	0.999706	T/ILC	CD4+ T	CD4+ Tcm KLF2+	Mixed
SLC25A5	ses_cd	-0.00138366	ns	0.902018	0.999706	T/ILC	CD4+ T	CD4+ Tcm KLF2+	Mixed
TRAV12-1	ses_cd	0.0048243	ns	0.902091	0.999706	T/ILC	CD4+ T	CD4+ Tcm KLF2+	Mixed
HSD17B11	ses_cd	0.00140025	ns	0.902178	0.999706	T/ILC	CD4+ T	CD4+ Tcm KLF2+	Mixed
MCPH1	ses_cd	-0.00107942	ns	0.902181	0.999706	T/ILC	CD4+ T	CD4+ Tcm KLF2+	Mixed
TPM4	ses_cd	-0.00109892	ns	0.902211	0.999706	T/ILC	CD4+ T	CD4+ Tcm KLF2+	Mixed
AC087521.2	ses_cd	0.00312932	ns	0.902228	0.999706	T/ILC	CD4+ T	CD4+ Tcm KLF2+	Mixed
PACSIN1	ses_cd	0.00472028	ns	0.902448	0.999706	T/ILC	CD4+ T	CD4+ Tcm KLF2+	Mixed
BCLAF3	ses_cd	-0.00156267	ns	0.902453	0.999706	T/ILC	CD4+ T	CD4+ Tcm KLF2+	Mixed
GLTP	ses_cd	-0.00148075	ns	0.902471	0.999706	T/ILC	CD4+ T	CD4+ Tcm KLF2+	Mixed
CCDC65	ses_cd	0.00140983	ns	0.902482	0.999706	T/ILC	CD4+ T	CD4+ Tcm KLF2+	Mixed
DEPDC4	ses_cd	0.00213823	ns	0.902517	0.999706	T/ILC	CD4+ T	CD4+ Tcm KLF2+	Mixed
MAP3K7	ses_cd	0.00115789	ns	0.902567	0.999706	T/ILC	CD4+ T	CD4+ Tcm KLF2+	Mixed
MAST4-AS1	ses_cd	-0.00341969	ns	0.902609	0.999706	T/ILC	CD4+ T	CD4+ Tcm KLF2+	Mixed
DGKE	ses_cd	0.00141806	ns	0.902655	0.999706	T/ILC	CD4+ T	CD4+ Tcm KLF2+	Mixed
UBQLN4	ses_cd	0.00180963	ns	0.902667	0.999706	T/ILC	CD4+ T	CD4+ Tcm KLF2+	Mixed
KIAA0355	ses_cd	-0.00147566	ns	0.902686	0.999706	T/ILC	CD4+ T	CD4+ Tcm KLF2+	Mixed
DONSON	ses_cd	-0.00231493	ns	0.902726	0.999706	T/ILC	CD4+ T	CD4+ Tcm KLF2+	Mixed
ACMSD	ses_cd	-0.00358868	ns	0.902807	0.999706	T/ILC	CD4+ T	CD4+ Tcm KLF2+	Mixed
TEN1	ses_cd	0.00192597	ns	0.902825	0.999706	T/ILC	CD4+ T	CD4+ Tcm KLF2+	Mixed
AL139300.2	ses_cd	0.00324839	ns	0.90288	0.999706	T/ILC	CD4+ T	CD4+ Tcm KLF2+	Mixed
ARHGEF35	ses_cd	-0.00374159	ns	0.902933	0.999706	T/ILC	CD4+ T	CD4+ Tcm KLF2+	Mixed
RWDD2A	ses_cd	0.00219548	ns	0.902987	0.999706	T/ILC	CD4+ T	CD4+ Tcm KLF2+	Mixed
VTI1A	ses_cd	0.00138608	ns	0.903119	0.999706	T/ILC	CD4+ T	CD4+ Tcm KLF2+	Mixed
ADI1	ses_cd	-0.00132264	ns	0.903172	0.999706	T/ILC	CD4+ T	CD4+ Tcm KLF2+	Mixed
USP50	ses_cd	-0.00353576	ns	0.903216	0.999706	T/ILC	CD4+ T	CD4+ Tcm KLF2+	Mixed
CEP68	ses_cd	0.00116811	ns	0.903223	0.999706	T/ILC	CD4+ T	CD4+ Tcm KLF2+	Mixed
CCDC50	ses_cd	0.00396884	ns	0.903226	0.999706	T/ILC	CD4+ T	CD4+ Tcm KLF2+	Mixed
AC068051.1	ses_cd	-0.00340579	ns	0.903281	0.999706	T/ILC	CD4+ T	CD4+ Tcm KLF2+	Mixed
PGAP1	ses_cd	0.00315253	ns	0.903465	0.999706	T/ILC	CD4+ T	CD4+ Tcm KLF2+	Mixed
PDCL3	ses_cd	0.00127011	ns	0.90348	0.999706	T/ILC	CD4+ T	CD4+ Tcm KLF2+	Mixed
USP4	ses_cd	-0.00108667	ns	0.903524	0.999706	T/ILC	CD4+ T	CD4+ Tcm KLF2+	Mixed
BCAS3	ses_cd	-0.00165834	ns	0.903582	0.999706	T/ILC	CD4+ T	CD4+ Tcm KLF2+	Mixed
C8orf33	ses_cd	-0.00159521	ns	0.903597	0.999706	T/ILC	CD4+ T	CD4+ Tcm KLF2+	Mixed
DUSP11	ses_cd	0.00111753	ns	0.903597	0.999706	T/ILC	CD4+ T	CD4+ Tcm KLF2+	Mixed
LAIR1	ses_cd	-0.00186022	ns	0.903767	0.999706	T/ILC	CD4+ T	CD4+ Tcm KLF2+	Mixed
ZBTB4	ses_cd	-0.00119315	ns	0.903784	0.999706	T/ILC	CD4+ T	CD4+ Tcm KLF2+	Mixed
SLBP	ses_cd	0.00114011	ns	0.903791	0.999706	T/ILC	CD4+ T	CD4+ Tcm KLF2+	Mixed
ERI3	ses_cd	-0.00130953	ns	0.903798	0.999706	T/ILC	CD4+ T	CD4+ Tcm KLF2+	Mixed
SNX9	ses_cd	-0.00143918	ns	0.903824	0.999706	T/ILC	CD4+ T	CD4+ Tcm KLF2+	Mixed
PPP2CB	ses_cd	-0.00132106	ns	0.903978	0.999706	T/ILC	CD4+ T	CD4+ Tcm KLF2+	Mixed
STX1A	ses_cd	0.00311546	ns	0.904057	0.999706	T/ILC	CD4+ T	CD4+ Tcm KLF2+	Mixed
TRIB3	ses_cd	0.00224248	ns	0.904082	0.999706	T/ILC	CD4+ T	CD4+ Tcm KLF2+	Mixed
AC124283.1	ses_cd	-0.00265486	ns	0.904154	0.999706	T/ILC	CD4+ T	CD4+ Tcm KLF2+	Mixed
CHRNA5	ses_cd	-0.00372197	ns	0.904216	0.999706	T/ILC	CD4+ T	CD4+ Tcm KLF2+	Mixed
AC092343.1	ses_cd	0.00455713	ns	0.904315	0.999706	T/ILC	CD4+ T	CD4+ Tcm KLF2+	Mixed
CCDC69	ses_cd	-0.000860969	ns	0.904346	0.999706	T/ILC	CD4+ T	CD4+ Tcm KLF2+	Mixed
AC022154.1	ses_cd	-0.00367688	ns	0.904349	0.999706	T/ILC	CD4+ T	CD4+ Tcm KLF2+	Mixed
SYNE3	ses_cd	-0.00157537	ns	0.90435	0.999706	T/ILC	CD4+ T	CD4+ Tcm KLF2+	Mixed
UGDH	ses_cd	-0.00206539	ns	0.904374	0.999706	T/ILC	CD4+ T	CD4+ Tcm KLF2+	Mixed
WHRN	ses_cd	0.0032873	ns	0.904438	0.999706	T/ILC	CD4+ T	CD4+ Tcm KLF2+	Mixed
AL590560.2	ses_cd	0.00504923	ns	0.904547	0.999706	T/ILC	CD4+ T	CD4+ Tcm KLF2+	Mixed
SYNE2	ses_cd	-0.00135871	ns	0.904599	0.999706	T/ILC	CD4+ T	CD4+ Tcm KLF2+	Mixed
PRELID1	ses_cd	0.00158149	ns	0.904655	0.999706	T/ILC	CD4+ T	CD4+ Tcm KLF2+	Mixed
PLPBP	ses_cd	-0.00107649	ns	0.904695	0.999706	T/ILC	CD4+ T	CD4+ Tcm KLF2+	Mixed
ARL11	ses_cd	-0.00519025	ns	0.904745	0.999706	T/ILC	CD4+ T	CD4+ Tcm KLF2+	Mixed
DESI2	ses_cd	0.00125637	ns	0.904748	0.999706	T/ILC	CD4+ T	CD4+ Tcm KLF2+	Mixed
FAM43A	ses_cd	-0.00332924	ns	0.90479	0.999706	T/ILC	CD4+ T	CD4+ Tcm KLF2+	Mixed
ULK3	ses_cd	-0.00200997	ns	0.904869	0.999706	T/ILC	CD4+ T	CD4+ Tcm KLF2+	Mixed
AC090502.1	ses_cd	0.00929406	ns	0.905065	0.999706	T/ILC	CD4+ T	CD4+ Tcm KLF2+	Mixed
AP001062.1	ses_cd	-0.00356786	ns	0.905112	0.999706	T/ILC	CD4+ T	CD4+ Tcm KLF2+	Mixed
MAST3	ses_cd	0.00122413	ns	0.905116	0.999706	T/ILC	CD4+ T	CD4+ Tcm KLF2+	Mixed
CCDC25	ses_cd	0.00111524	ns	0.905245	0.999706	T/ILC	CD4+ T	CD4+ Tcm KLF2+	Mixed
HMGB1	ses_cd	0.00110331	ns	0.905249	0.999706	T/ILC	CD4+ T	CD4+ Tcm KLF2+	Mixed
TC2N	ses_cd	0.00151711	ns	0.90526	0.999706	T/ILC	CD4+ T	CD4+ Tcm KLF2+	Mixed
EMC3	ses_cd	-0.000925317	ns	0.905291	0.999706	T/ILC	CD4+ T	CD4+ Tcm KLF2+	Mixed
ZNF516	ses_cd	0.00608284	ns	0.905302	0.999706	T/ILC	CD4+ T	CD4+ Tcm KLF2+	Mixed
ATP5PO	ses_cd	-0.00169064	ns	0.905318	0.999706	T/ILC	CD4+ T	CD4+ Tcm KLF2+	Mixed
IMPDH1	ses_cd	-0.0016212	ns	0.905372	0.999706	T/ILC	CD4+ T	CD4+ Tcm KLF2+	Mixed
CAB39L	ses_cd	0.00172705	ns	0.905374	0.999706	T/ILC	CD4+ T	CD4+ Tcm KLF2+	Mixed
ACTR6	ses_cd	-0.000911978	ns	0.905509	0.999706	T/ILC	CD4+ T	CD4+ Tcm KLF2+	Mixed
PDE9A	ses_cd	-0.00356358	ns	0.905545	0.999706	T/ILC	CD4+ T	CD4+ Tcm KLF2+	Mixed
DDI2	ses_cd	-0.00130171	ns	0.905565	0.999706	T/ILC	CD4+ T	CD4+ Tcm KLF2+	Mixed
PGPEP1	ses_cd	-0.00183145	ns	0.905668	0.999706	T/ILC	CD4+ T	CD4+ Tcm KLF2+	Mixed
AC010331.1	ses_cd	0.00302666	ns	0.905709	0.999706	T/ILC	CD4+ T	CD4+ Tcm KLF2+	Mixed
RSL24D1	ses_cd	0.00124898	ns	0.905733	0.999706	T/ILC	CD4+ T	CD4+ Tcm KLF2+	Mixed
AC067852.2	ses_cd	-0.00206558	ns	0.90574	0.999706	T/ILC	CD4+ T	CD4+ Tcm KLF2+	Mixed
FAM96B	ses_cd	0.00123492	ns	0.905749	0.999706	T/ILC	CD4+ T	CD4+ Tcm KLF2+	Mixed
CROCC	ses_cd	0.00198815	ns	0.90575	0.999706	T/ILC	CD4+ T	CD4+ Tcm KLF2+	Mixed
MTG1	ses_cd	0.00222222	ns	0.905855	0.999706	T/ILC	CD4+ T	CD4+ Tcm KLF2+	Mixed
PLEKHA7	ses_cd	0.0028339	ns	0.906	0.999706	T/ILC	CD4+ T	CD4+ Tcm KLF2+	Mixed
MED13L	ses_cd	0.00153248	ns	0.90603	0.999706	T/ILC	CD4+ T	CD4+ Tcm KLF2+	Mixed
ZNF318	ses_cd	0.00163264	ns	0.906053	0.999706	T/ILC	CD4+ T	CD4+ Tcm KLF2+	Mixed
AL138895.1	ses_cd	-0.00326917	ns	0.906127	0.999706	T/ILC	CD4+ T	CD4+ Tcm KLF2+	Mixed
PRKX	ses_cd	0.00197589	ns	0.906217	0.999706	T/ILC	CD4+ T	CD4+ Tcm KLF2+	Mixed
LINC02035	ses_cd	0.00305238	ns	0.906268	0.999706	T/ILC	CD4+ T	CD4+ Tcm KLF2+	Mixed
ABCC10	ses_cd	0.00158246	ns	0.906277	0.999706	T/ILC	CD4+ T	CD4+ Tcm KLF2+	Mixed
PAFAH2	ses_cd	0.00197872	ns	0.906333	0.999706	T/ILC	CD4+ T	CD4+ Tcm KLF2+	Mixed
COG4	ses_cd	-0.00139049	ns	0.906463	0.999706	T/ILC	CD4+ T	CD4+ Tcm KLF2+	Mixed
TNFAIP8	ses_cd	-0.000772706	ns	0.906545	0.999706	T/ILC	CD4+ T	CD4+ Tcm KLF2+	Mixed
SEC14L2	ses_cd	0.00222289	ns	0.906762	0.999706	T/ILC	CD4+ T	CD4+ Tcm KLF2+	Mixed
AC046130.1	ses_cd	0.00234866	ns	0.906956	0.999706	T/ILC	CD4+ T	CD4+ Tcm KLF2+	Mixed
PORCN	ses_cd	-0.00208381	ns	0.907025	0.999706	T/ILC	CD4+ T	CD4+ Tcm KLF2+	Mixed
DRG1	ses_cd	0.00101784	ns	0.90704	0.999706	T/ILC	CD4+ T	CD4+ Tcm KLF2+	Mixed
TERF2IP	ses_cd	0.000693599	ns	0.907258	0.999706	T/ILC	CD4+ T	CD4+ Tcm KLF2+	Mixed
CENPH	ses_cd	-0.00193226	ns	0.907294	0.999706	T/ILC	CD4+ T	CD4+ Tcm KLF2+	Mixed
ZNF700	ses_cd	-0.00210029	ns	0.907296	0.999706	T/ILC	CD4+ T	CD4+ Tcm KLF2+	Mixed
RNF11	ses_cd	0.00110024	ns	0.907424	0.999706	T/ILC	CD4+ T	CD4+ Tcm KLF2+	Mixed
AC005832.4	ses_cd	0.00396821	ns	0.907436	0.999706	T/ILC	CD4+ T	CD4+ Tcm KLF2+	Mixed
CARD14	ses_cd	-0.00260858	ns	0.907468	0.999706	T/ILC	CD4+ T	CD4+ Tcm KLF2+	Mixed
PIKFYVE	ses_cd	-0.00109248	ns	0.907606	0.999706	T/ILC	CD4+ T	CD4+ Tcm KLF2+	Mixed
PPAN	ses_cd	-0.00172695	ns	0.907682	0.999706	T/ILC	CD4+ T	CD4+ Tcm KLF2+	Mixed
PLEKHG1	ses_cd	-0.0041735	ns	0.907761	0.999706	T/ILC	CD4+ T	CD4+ Tcm KLF2+	Mixed
TRAPPC12	ses_cd	-0.00105295	ns	0.907818	0.999706	T/ILC	CD4+ T	CD4+ Tcm KLF2+	Mixed
JUND	ses_cd	-0.00128453	ns	0.907871	0.999706	T/ILC	CD4+ T	CD4+ Tcm KLF2+	Mixed
ERLIN1	ses_cd	0.00156777	ns	0.907896	0.999706	T/ILC	CD4+ T	CD4+ Tcm KLF2+	Mixed
ZFAND3	ses_cd	0.00141806	ns	0.907993	0.999706	T/ILC	CD4+ T	CD4+ Tcm KLF2+	Mixed
AC090198.1	ses_cd	0.00283266	ns	0.908051	0.999706	T/ILC	CD4+ T	CD4+ Tcm KLF2+	Mixed
TMEM216	ses_cd	-0.00155349	ns	0.908127	0.999706	T/ILC	CD4+ T	CD4+ Tcm KLF2+	Mixed
RBM15B	ses_cd	0.00157712	ns	0.908188	0.999706	T/ILC	CD4+ T	CD4+ Tcm KLF2+	Mixed
CLN3	ses_cd	-0.00175488	ns	0.908233	0.999706	T/ILC	CD4+ T	CD4+ Tcm KLF2+	Mixed
NUDT1	ses_cd	-0.00157664	ns	0.908243	0.999706	T/ILC	CD4+ T	CD4+ Tcm KLF2+	Mixed
PCNA	ses_cd	0.00155663	ns	0.908333	0.999706	T/ILC	CD4+ T	CD4+ Tcm KLF2+	Mixed
ZBTB21	ses_cd	0.00173545	ns	0.908392	0.999706	T/ILC	CD4+ T	CD4+ Tcm KLF2+	Mixed
RCN2	ses_cd	-0.000909969	ns	0.908406	0.999706	T/ILC	CD4+ T	CD4+ Tcm KLF2+	Mixed
TRAPPC6B	ses_cd	-0.00132586	ns	0.908498	0.999706	T/ILC	CD4+ T	CD4+ Tcm KLF2+	Mixed
RASAL1	ses_cd	-0.00515375	ns	0.908525	0.999706	T/ILC	CD4+ T	CD4+ Tcm KLF2+	Mixed
PIDD1	ses_cd	-0.00204202	ns	0.908553	0.999706	T/ILC	CD4+ T	CD4+ Tcm KLF2+	Mixed
PTPA	ses_cd	0.00160646	ns	0.908644	0.999706	T/ILC	CD4+ T	CD4+ Tcm KLF2+	Mixed
XPA	ses_cd	-0.000967904	ns	0.908715	0.999706	T/ILC	CD4+ T	CD4+ Tcm KLF2+	Mixed
AL162274.1	ses_cd	0.00332521	ns	0.908789	0.999706	T/ILC	CD4+ T	CD4+ Tcm KLF2+	Mixed
EVI5L	ses_cd	-0.00215662	ns	0.908848	0.999706	T/ILC	CD4+ T	CD4+ Tcm KLF2+	Mixed
AC073254.1	ses_cd	0.00297183	ns	0.908862	0.999706	T/ILC	CD4+ T	CD4+ Tcm KLF2+	Mixed
NAT10	ses_cd	-0.00107483	ns	0.908884	0.999706	T/ILC	CD4+ T	CD4+ Tcm KLF2+	Mixed
DOCK5	ses_cd	0.00544211	ns	0.908899	0.999706	T/ILC	CD4+ T	CD4+ Tcm KLF2+	Mixed
RFWD3	ses_cd	-0.0013693	ns	0.909031	0.999706	T/ILC	CD4+ T	CD4+ Tcm KLF2+	Mixed
ARID4B	ses_cd	0.000911857	ns	0.909055	0.999706	T/ILC	CD4+ T	CD4+ Tcm KLF2+	Mixed
ATXN2L	ses_cd	-0.00102779	ns	0.909073	0.999706	T/ILC	CD4+ T	CD4+ Tcm KLF2+	Mixed
MFSD8	ses_cd	-0.0011295	ns	0.909144	0.999706	T/ILC	CD4+ T	CD4+ Tcm KLF2+	Mixed
ARAP1	ses_cd	-0.00182221	ns	0.909188	0.999706	T/ILC	CD4+ T	CD4+ Tcm KLF2+	Mixed
AC139795.2	ses_cd	0.00236786	ns	0.909278	0.999706	T/ILC	CD4+ T	CD4+ Tcm KLF2+	Mixed
ST6GAL1	ses_cd	0.0012579	ns	0.90936	0.999706	T/ILC	CD4+ T	CD4+ Tcm KLF2+	Mixed
AP000487.1	ses_cd	-0.00232598	ns	0.909381	0.999706	T/ILC	CD4+ T	CD4+ Tcm KLF2+	Mixed
FDPS	ses_cd	-0.000920187	ns	0.909481	0.999706	T/ILC	CD4+ T	CD4+ Tcm KLF2+	Mixed
GTF2I	ses_cd	0.000774577	ns	0.909544	0.999706	T/ILC	CD4+ T	CD4+ Tcm KLF2+	Mixed
PHACTR2	ses_cd	-0.00122281	ns	0.909565	0.999706	T/ILC	CD4+ T	CD4+ Tcm KLF2+	Mixed
KMT2E	ses_cd	0.000770821	ns	0.909631	0.999706	T/ILC	CD4+ T	CD4+ Tcm KLF2+	Mixed
IRF2BP2	ses_cd	-0.00113952	ns	0.90966	0.999706	T/ILC	CD4+ T	CD4+ Tcm KLF2+	Mixed
OGDH	ses_cd	-0.00106812	ns	0.90971	0.999706	T/ILC	CD4+ T	CD4+ Tcm KLF2+	Mixed
SRGAP2B	ses_cd	-0.00184955	ns	0.909746	0.999706	T/ILC	CD4+ T	CD4+ Tcm KLF2+	Mixed
ARIH1	ses_cd	0.00126853	ns	0.909812	0.999706	T/ILC	CD4+ T	CD4+ Tcm KLF2+	Mixed
MEMO1	ses_cd	-0.00175163	ns	0.909953	0.999706	T/ILC	CD4+ T	CD4+ Tcm KLF2+	Mixed
CTNNBIP1	ses_cd	0.00147533	ns	0.910027	0.999706	T/ILC	CD4+ T	CD4+ Tcm KLF2+	Mixed
MAP3K3	ses_cd	0.00108358	ns	0.910096	0.999706	T/ILC	CD4+ T	CD4+ Tcm KLF2+	Mixed
AC092073.1	ses_cd	-0.00364012	ns	0.910143	0.999706	T/ILC	CD4+ T	CD4+ Tcm KLF2+	Mixed
RFTN1	ses_cd	-0.00122305	ns	0.910324	0.999706	T/ILC	CD4+ T	CD4+ Tcm KLF2+	Mixed
MBOAT4	ses_cd	0.00216433	ns	0.910347	0.999706	T/ILC	CD4+ T	CD4+ Tcm KLF2+	Mixed
XXYLT1-AS2	ses_cd	-0.00470704	ns	0.910427	0.999706	T/ILC	CD4+ T	CD4+ Tcm KLF2+	Mixed
AC079907.1	ses_cd	-0.00281663	ns	0.910519	0.999706	T/ILC	CD4+ T	CD4+ Tcm KLF2+	Mixed
PPP1R12B	ses_cd	-0.0014913	ns	0.910566	0.999706	T/ILC	CD4+ T	CD4+ Tcm KLF2+	Mixed
AC009060.1	ses_cd	0.00332815	ns	0.910594	0.999706	T/ILC	CD4+ T	CD4+ Tcm KLF2+	Mixed
ALDH18A1	ses_cd	0.00156809	ns	0.910667	0.999706	T/ILC	CD4+ T	CD4+ Tcm KLF2+	Mixed
ZFYVE19	ses_cd	0.00191881	ns	0.910759	0.999706	T/ILC	CD4+ T	CD4+ Tcm KLF2+	Mixed
TLK2	ses_cd	0.00100317	ns	0.910815	0.999706	T/ILC	CD4+ T	CD4+ Tcm KLF2+	Mixed
CDK3	ses_cd	0.00381714	ns	0.911032	0.999706	T/ILC	CD4+ T	CD4+ Tcm KLF2+	Mixed
PRKAR1A	ses_cd	-0.000940417	ns	0.911139	0.999706	T/ILC	CD4+ T	CD4+ Tcm KLF2+	Mixed
SERPIND1	ses_cd	-0.00278067	ns	0.911181	0.999706	T/ILC	CD4+ T	CD4+ Tcm KLF2+	Mixed
PPAT	ses_cd	-0.00170761	ns	0.911223	0.999706	T/ILC	CD4+ T	CD4+ Tcm KLF2+	Mixed
CCDC124	ses_cd	0.00120121	ns	0.911349	0.999706	T/ILC	CD4+ T	CD4+ Tcm KLF2+	Mixed
KIF4A	ses_cd	0.00399609	ns	0.911387	0.999706	T/ILC	CD4+ T	CD4+ Tcm KLF2+	Mixed
GPR137B	ses_cd	-0.00157164	ns	0.911407	0.999706	T/ILC	CD4+ T	CD4+ Tcm KLF2+	Mixed
DNPH1	ses_cd	-0.00142761	ns	0.911428	0.999706	T/ILC	CD4+ T	CD4+ Tcm KLF2+	Mixed
SRSF5	ses_cd	-0.00193219	ns	0.911448	0.999706	T/ILC	CD4+ T	CD4+ Tcm KLF2+	Mixed
AL513165.2	ses_cd	0.00318239	ns	0.91146	0.999706	T/ILC	CD4+ T	CD4+ Tcm KLF2+	Mixed
BTAF1	ses_cd	0.00102267	ns	0.911481	0.999706	T/ILC	CD4+ T	CD4+ Tcm KLF2+	Mixed
GLB1L3	ses_cd	-0.00297508	ns	0.911539	0.999706	T/ILC	CD4+ T	CD4+ Tcm KLF2+	Mixed
NUTM2A-AS1	ses_cd	-0.00179405	ns	0.911563	0.999706	T/ILC	CD4+ T	CD4+ Tcm KLF2+	Mixed
PRR5-ARHGAP8	ses_cd	-0.00300821	ns	0.911624	0.999706	T/ILC	CD4+ T	CD4+ Tcm KLF2+	Mixed
KANK3	ses_cd	-0.00217342	ns	0.911846	0.999706	T/ILC	CD4+ T	CD4+ Tcm KLF2+	Mixed
MRPL30	ses_cd	0.00200751	ns	0.911895	0.999706	T/ILC	CD4+ T	CD4+ Tcm KLF2+	Mixed
DDX55	ses_cd	0.00113819	ns	0.911904	0.999706	T/ILC	CD4+ T	CD4+ Tcm KLF2+	Mixed
SPRED1	ses_cd	0.00615662	ns	0.911991	0.999706	T/ILC	CD4+ T	CD4+ Tcm KLF2+	Mixed
MRPL57	ses_cd	0.00121049	ns	0.912201	0.999706	T/ILC	CD4+ T	CD4+ Tcm KLF2+	Mixed
PPIF	ses_cd	0.00181352	ns	0.912267	0.999706	T/ILC	CD4+ T	CD4+ Tcm KLF2+	Mixed
INPP5E	ses_cd	-0.00197272	ns	0.91232	0.999706	T/ILC	CD4+ T	CD4+ Tcm KLF2+	Mixed
ATP6V1H	ses_cd	-0.000960465	ns	0.912326	0.999706	T/ILC	CD4+ T	CD4+ Tcm KLF2+	Mixed
ALDH6A1	ses_cd	-0.0017237	ns	0.912354	0.999706	T/ILC	CD4+ T	CD4+ Tcm KLF2+	Mixed
AL356599.1	ses_cd	0.00162604	ns	0.912407	0.999706	T/ILC	CD4+ T	CD4+ Tcm KLF2+	Mixed
CSRP2	ses_cd	0.00359588	ns	0.912523	0.999706	T/ILC	CD4+ T	CD4+ Tcm KLF2+	Mixed
CD3G	ses_cd	0.00119899	ns	0.912529	0.999706	T/ILC	CD4+ T	CD4+ Tcm KLF2+	Mixed
MTPAP	ses_cd	-0.00161341	ns	0.91254	0.999706	T/ILC	CD4+ T	CD4+ Tcm KLF2+	Mixed
RPL13	ses_cd	-0.00167887	ns	0.912623	0.999706	T/ILC	CD4+ T	CD4+ Tcm KLF2+	Mixed
AL513008.1	ses_cd	0.00336822	ns	0.912714	0.999706	T/ILC	CD4+ T	CD4+ Tcm KLF2+	Mixed
RBX1	ses_cd	-0.00112002	ns	0.912728	0.999706	T/ILC	CD4+ T	CD4+ Tcm KLF2+	Mixed
AC025283.3	ses_cd	-0.00206019	ns	0.912729	0.999706	T/ILC	CD4+ T	CD4+ Tcm KLF2+	Mixed
SMIM15-AS1	ses_cd	0.00278603	ns	0.912744	0.999706	T/ILC	CD4+ T	CD4+ Tcm KLF2+	Mixed
FOXD2	ses_cd	-0.00342135	ns	0.912753	0.999706	T/ILC	CD4+ T	CD4+ Tcm KLF2+	Mixed
ZMPSTE24	ses_cd	0.00114264	ns	0.912813	0.999706	T/ILC	CD4+ T	CD4+ Tcm KLF2+	Mixed
ARHGEF10	ses_cd	-0.00417046	ns	0.912866	0.999706	T/ILC	CD4+ T	CD4+ Tcm KLF2+	Mixed
HEXA-AS1	ses_cd	0.00298102	ns	0.912966	0.999706	T/ILC	CD4+ T	CD4+ Tcm KLF2+	Mixed
UIMC1	ses_cd	0.000877009	ns	0.913096	0.999706	T/ILC	CD4+ T	CD4+ Tcm KLF2+	Mixed
LINC00467	ses_cd	0.0019637	ns	0.91312	0.999706	T/ILC	CD4+ T	CD4+ Tcm KLF2+	Mixed
NOCT	ses_cd	0.0015202	ns	0.913138	0.999706	T/ILC	CD4+ T	CD4+ Tcm KLF2+	Mixed
RABGEF1	ses_cd	-0.00224813	ns	0.913156	0.999706	T/ILC	CD4+ T	CD4+ Tcm KLF2+	Mixed
RSF1	ses_cd	-0.0010745	ns	0.913205	0.999706	T/ILC	CD4+ T	CD4+ Tcm KLF2+	Mixed
PTPN9	ses_cd	-0.00112221	ns	0.913234	0.999706	T/ILC	CD4+ T	CD4+ Tcm KLF2+	Mixed
FTCDNL1	ses_cd	-0.0029398	ns	0.913295	0.999706	T/ILC	CD4+ T	CD4+ Tcm KLF2+	Mixed
CTSS	ses_cd	-0.00800277	ns	0.913477	0.999706	T/ILC	CD4+ T	CD4+ Tcm KLF2+	Mixed
BIN3	ses_cd	0.000997729	ns	0.913512	0.999706	T/ILC	CD4+ T	CD4+ Tcm KLF2+	Mixed
DDX49	ses_cd	-0.00133886	ns	0.913564	0.999706	T/ILC	CD4+ T	CD4+ Tcm KLF2+	Mixed
MAPK6	ses_cd	-0.000968549	ns	0.91367	0.999706	T/ILC	CD4+ T	CD4+ Tcm KLF2+	Mixed
SLC30A7	ses_cd	-0.0010632	ns	0.913728	0.999706	T/ILC	CD4+ T	CD4+ Tcm KLF2+	Mixed
SLC10A1	ses_cd	0.00213761	ns	0.913733	0.999706	T/ILC	CD4+ T	CD4+ Tcm KLF2+	Mixed
AC016596.1	ses_cd	-0.00367943	ns	0.913795	0.999706	T/ILC	CD4+ T	CD4+ Tcm KLF2+	Mixed
WDR47	ses_cd	-0.0016514	ns	0.913805	0.999706	T/ILC	CD4+ T	CD4+ Tcm KLF2+	Mixed
ZNF221	ses_cd	0.00351705	ns	0.913834	0.999706	T/ILC	CD4+ T	CD4+ Tcm KLF2+	Mixed
NPIPB5	ses_cd	0.00172668	ns	0.913895	0.999706	T/ILC	CD4+ T	CD4+ Tcm KLF2+	Mixed
CLIC1	ses_cd	0.00140135	ns	0.913993	0.999706	T/ILC	CD4+ T	CD4+ Tcm KLF2+	Mixed
SLC25A25-AS1	ses_cd	-0.00218079	ns	0.914046	0.999706	T/ILC	CD4+ T	CD4+ Tcm KLF2+	Mixed
RFFL	ses_cd	-0.00137823	ns	0.91407	0.999706	T/ILC	CD4+ T	CD4+ Tcm KLF2+	Mixed
HS3ST3B1	ses_cd	-0.00136889	ns	0.91413	0.999706	T/ILC	CD4+ T	CD4+ Tcm KLF2+	Mixed
ABHD14A-ACY1	ses_cd	-0.00330026	ns	0.914181	0.999706	T/ILC	CD4+ T	CD4+ Tcm KLF2+	Mixed
AC022211.2	ses_cd	-0.00309672	ns	0.914188	0.999706	T/ILC	CD4+ T	CD4+ Tcm KLF2+	Mixed
TUBGCP3	ses_cd	-0.00106247	ns	0.914249	0.999706	T/ILC	CD4+ T	CD4+ Tcm KLF2+	Mixed
ZNF254	ses_cd	-0.00112457	ns	0.914284	0.999706	T/ILC	CD4+ T	CD4+ Tcm KLF2+	Mixed
U2AF1L5	ses_cd	0.00730364	ns	0.914387	0.999706	T/ILC	CD4+ T	CD4+ Tcm KLF2+	Mixed
KIAA2012	ses_cd	-0.00312453	ns	0.914482	0.999706	T/ILC	CD4+ T	CD4+ Tcm KLF2+	Mixed
RTRAF	ses_cd	-0.00111714	ns	0.914495	0.999706	T/ILC	CD4+ T	CD4+ Tcm KLF2+	Mixed
REEP5	ses_cd	0.000882458	ns	0.914527	0.999706	T/ILC	CD4+ T	CD4+ Tcm KLF2+	Mixed
FTX	ses_cd	0.00110232	ns	0.914578	0.999706	T/ILC	CD4+ T	CD4+ Tcm KLF2+	Mixed
RAVER1	ses_cd	-0.00188414	ns	0.914617	0.999706	T/ILC	CD4+ T	CD4+ Tcm KLF2+	Mixed
HCLS1	ses_cd	0.000579513	ns	0.914742	0.999706	T/ILC	CD4+ T	CD4+ Tcm KLF2+	Mixed
EFNB1	ses_cd	0.00255199	ns	0.914772	0.999706	T/ILC	CD4+ T	CD4+ Tcm KLF2+	Mixed
OTUD3	ses_cd	0.00156095	ns	0.91488	0.999706	T/ILC	CD4+ T	CD4+ Tcm KLF2+	Mixed
RNF212B	ses_cd	0.00380209	ns	0.914906	0.999706	T/ILC	CD4+ T	CD4+ Tcm KLF2+	Mixed
SPDYE3	ses_cd	-0.00190948	ns	0.915041	0.999706	T/ILC	CD4+ T	CD4+ Tcm KLF2+	Mixed
UQCRC2	ses_cd	-0.000955856	ns	0.915041	0.999706	T/ILC	CD4+ T	CD4+ Tcm KLF2+	Mixed
ABCC4	ses_cd	-0.00135327	ns	0.915074	0.999706	T/ILC	CD4+ T	CD4+ Tcm KLF2+	Mixed
SURF6	ses_cd	-0.00154035	ns	0.915235	0.999706	T/ILC	CD4+ T	CD4+ Tcm KLF2+	Mixed
INTS8	ses_cd	-0.000958543	ns	0.915264	0.999706	T/ILC	CD4+ T	CD4+ Tcm KLF2+	Mixed
CDS1	ses_cd	0.00448324	ns	0.915271	0.999706	T/ILC	CD4+ T	CD4+ Tcm KLF2+	Mixed
RAB3IP	ses_cd	-0.0013105	ns	0.915386	0.999706	T/ILC	CD4+ T	CD4+ Tcm KLF2+	Mixed
ZFPM2	ses_cd	0.00785972	ns	0.915437	0.999706	T/ILC	CD4+ T	CD4+ Tcm KLF2+	Mixed
AL158207.2	ses_cd	-0.00235825	ns	0.915439	0.999706	T/ILC	CD4+ T	CD4+ Tcm KLF2+	Mixed
AC096677.1	ses_cd	0.0016655	ns	0.915477	0.999706	T/ILC	CD4+ T	CD4+ Tcm KLF2+	Mixed
FYN	ses_cd	-0.000998622	ns	0.915484	0.999706	T/ILC	CD4+ T	CD4+ Tcm KLF2+	Mixed
MOB4	ses_cd	-0.0012364	ns	0.91558	0.999706	T/ILC	CD4+ T	CD4+ Tcm KLF2+	Mixed
CETN3	ses_cd	-0.00171347	ns	0.915606	0.999706	T/ILC	CD4+ T	CD4+ Tcm KLF2+	Mixed
INPPL1	ses_cd	-0.00208071	ns	0.915667	0.999706	T/ILC	CD4+ T	CD4+ Tcm KLF2+	Mixed
CAPN10-DT	ses_cd	-0.00239353	ns	0.915709	0.999706	T/ILC	CD4+ T	CD4+ Tcm KLF2+	Mixed
ARFIP2	ses_cd	0.0015855	ns	0.915711	0.999706	T/ILC	CD4+ T	CD4+ Tcm KLF2+	Mixed
REL	ses_cd	-0.000914158	ns	0.915746	0.999706	T/ILC	CD4+ T	CD4+ Tcm KLF2+	Mixed
PTPN18	ses_cd	-0.00119862	ns	0.915913	0.999706	T/ILC	CD4+ T	CD4+ Tcm KLF2+	Mixed
METTL17	ses_cd	0.0011739	ns	0.916188	0.999706	T/ILC	CD4+ T	CD4+ Tcm KLF2+	Mixed
ADAM17	ses_cd	-0.00102934	ns	0.916238	0.999706	T/ILC	CD4+ T	CD4+ Tcm KLF2+	Mixed
EPOR	ses_cd	-0.00165677	ns	0.916454	0.999706	T/ILC	CD4+ T	CD4+ Tcm KLF2+	Mixed
TGOLN2	ses_cd	-0.00071482	ns	0.916497	0.999706	T/ILC	CD4+ T	CD4+ Tcm KLF2+	Mixed
CIB1	ses_cd	0.00139028	ns	0.91651	0.999706	T/ILC	CD4+ T	CD4+ Tcm KLF2+	Mixed
PSIP1	ses_cd	0.000628829	ns	0.91654	0.999706	T/ILC	CD4+ T	CD4+ Tcm KLF2+	Mixed
AC004593.1	ses_cd	-0.00398808	ns	0.916649	0.999706	T/ILC	CD4+ T	CD4+ Tcm KLF2+	Mixed
DCAF16	ses_cd	0.00104338	ns	0.916814	0.999706	T/ILC	CD4+ T	CD4+ Tcm KLF2+	Mixed
CHST7	ses_cd	-0.00140634	ns	0.916893	0.999706	T/ILC	CD4+ T	CD4+ Tcm KLF2+	Mixed
RECK	ses_cd	-0.00116247	ns	0.916943	0.999706	T/ILC	CD4+ T	CD4+ Tcm KLF2+	Mixed
AC010761.1	ses_cd	-0.00335088	ns	0.916943	0.999706	T/ILC	CD4+ T	CD4+ Tcm KLF2+	Mixed
ZNF665	ses_cd	0.0023781	ns	0.916997	0.999706	T/ILC	CD4+ T	CD4+ Tcm KLF2+	Mixed
C19orf66	ses_cd	0.00130779	ns	0.917035	0.999706	T/ILC	CD4+ T	CD4+ Tcm KLF2+	Mixed
BNIP2	ses_cd	0.000681632	ns	0.917054	0.999706	T/ILC	CD4+ T	CD4+ Tcm KLF2+	Mixed
PKNOX1	ses_cd	0.00110776	ns	0.917105	0.999706	T/ILC	CD4+ T	CD4+ Tcm KLF2+	Mixed
ZNF658	ses_cd	-0.00199153	ns	0.917293	0.999706	T/ILC	CD4+ T	CD4+ Tcm KLF2+	Mixed
ASXL1	ses_cd	-0.000822326	ns	0.917394	0.999706	T/ILC	CD4+ T	CD4+ Tcm KLF2+	Mixed
CARMIL1	ses_cd	0.00370782	ns	0.917448	0.999706	T/ILC	CD4+ T	CD4+ Tcm KLF2+	Mixed
NAV2	ses_cd	-0.002992	ns	0.91754	0.999706	T/ILC	CD4+ T	CD4+ Tcm KLF2+	Mixed
EIF4G2	ses_cd	0.00100515	ns	0.917595	0.999706	T/ILC	CD4+ T	CD4+ Tcm KLF2+	Mixed
TAZ	ses_cd	0.00120202	ns	0.917602	0.999706	T/ILC	CD4+ T	CD4+ Tcm KLF2+	Mixed
BTBD9	ses_cd	-0.00142168	ns	0.917729	0.999706	T/ILC	CD4+ T	CD4+ Tcm KLF2+	Mixed
ZBTB20	ses_cd	-0.00125654	ns	0.917954	0.999706	T/ILC	CD4+ T	CD4+ Tcm KLF2+	Mixed
AC005304.3	ses_cd	-0.00275878	ns	0.918055	0.999706	T/ILC	CD4+ T	CD4+ Tcm KLF2+	Mixed
RPLP2	ses_cd	0.00160805	ns	0.918208	0.999706	T/ILC	CD4+ T	CD4+ Tcm KLF2+	Mixed
SOD2-1	ses_cd	0.00189833	ns	0.918209	0.999706	T/ILC	CD4+ T	CD4+ Tcm KLF2+	Mixed
FBXO24	ses_cd	0.00295905	ns	0.918381	0.999706	T/ILC	CD4+ T	CD4+ Tcm KLF2+	Mixed
AC025262.1	ses_cd	0.00343844	ns	0.918416	0.999706	T/ILC	CD4+ T	CD4+ Tcm KLF2+	Mixed
TUBB	ses_cd	0.00083805	ns	0.918464	0.999706	T/ILC	CD4+ T	CD4+ Tcm KLF2+	Mixed
THAP4	ses_cd	-0.001301	ns	0.91849	0.999706	T/ILC	CD4+ T	CD4+ Tcm KLF2+	Mixed
TMEM254	ses_cd	-0.00127522	ns	0.918538	0.999706	T/ILC	CD4+ T	CD4+ Tcm KLF2+	Mixed
PAIP2	ses_cd	-0.000649444	ns	0.918554	0.999706	T/ILC	CD4+ T	CD4+ Tcm KLF2+	Mixed
PRKCD	ses_cd	0.00347339	ns	0.918585	0.999706	T/ILC	CD4+ T	CD4+ Tcm KLF2+	Mixed
LIAS	ses_cd	-0.00116892	ns	0.918595	0.999706	T/ILC	CD4+ T	CD4+ Tcm KLF2+	Mixed
MMD	ses_cd	0.00187404	ns	0.918654	0.999706	T/ILC	CD4+ T	CD4+ Tcm KLF2+	Mixed
TMPO	ses_cd	-0.000818572	ns	0.918679	0.999706	T/ILC	CD4+ T	CD4+ Tcm KLF2+	Mixed
CMTM6	ses_cd	-0.00140723	ns	0.918693	0.999706	T/ILC	CD4+ T	CD4+ Tcm KLF2+	Mixed
MCM3	ses_cd	-0.00110113	ns	0.918801	0.999706	T/ILC	CD4+ T	CD4+ Tcm KLF2+	Mixed
GRAMD2B	ses_cd	-0.00207173	ns	0.91884	0.999706	T/ILC	CD4+ T	CD4+ Tcm KLF2+	Mixed
CALCOCO1	ses_cd	0.00100895	ns	0.919149	0.999706	T/ILC	CD4+ T	CD4+ Tcm KLF2+	Mixed
AC016866.2	ses_cd	0.00252517	ns	0.919184	0.999706	T/ILC	CD4+ T	CD4+ Tcm KLF2+	Mixed
CASTOR2	ses_cd	0.00226145	ns	0.919188	0.999706	T/ILC	CD4+ T	CD4+ Tcm KLF2+	Mixed
RUNX1	ses_cd	0.00112214	ns	0.919229	0.999706	T/ILC	CD4+ T	CD4+ Tcm KLF2+	Mixed
STAG3	ses_cd	0.00177267	ns	0.919419	0.999706	T/ILC	CD4+ T	CD4+ Tcm KLF2+	Mixed
ADRM1	ses_cd	-0.00103046	ns	0.919465	0.999706	T/ILC	CD4+ T	CD4+ Tcm KLF2+	Mixed
AC233976.1	ses_cd	0.00212625	ns	0.919473	0.999706	T/ILC	CD4+ T	CD4+ Tcm KLF2+	Mixed
SLC25A17	ses_cd	-0.00125322	ns	0.919542	0.999706	T/ILC	CD4+ T	CD4+ Tcm KLF2+	Mixed
DMXL1	ses_cd	0.00101187	ns	0.919628	0.999706	T/ILC	CD4+ T	CD4+ Tcm KLF2+	Mixed
LCTL	ses_cd	0.00337225	ns	0.919686	0.999706	T/ILC	CD4+ T	CD4+ Tcm KLF2+	Mixed
ZBTB16	ses_cd	-0.00258927	ns	0.919709	0.999706	T/ILC	CD4+ T	CD4+ Tcm KLF2+	Mixed
AC034195.1	ses_cd	-0.00449919	ns	0.91975	0.999706	T/ILC	CD4+ T	CD4+ Tcm KLF2+	Mixed
RDX	ses_cd	0.00105925	ns	0.919767	0.999706	T/ILC	CD4+ T	CD4+ Tcm KLF2+	Mixed
ITPK1-AS1	ses_cd	0.00291105	ns	0.919799	0.999706	T/ILC	CD4+ T	CD4+ Tcm KLF2+	Mixed
EVA1A	ses_cd	0.00330641	ns	0.919834	0.999706	T/ILC	CD4+ T	CD4+ Tcm KLF2+	Mixed
PLEKHF1	ses_cd	-0.00148678	ns	0.919837	0.999706	T/ILC	CD4+ T	CD4+ Tcm KLF2+	Mixed
AC093462.1	ses_cd	0.0028797	ns	0.919839	0.999706	T/ILC	CD4+ T	CD4+ Tcm KLF2+	Mixed
SASH1	ses_cd	0.0103158	ns	0.919841	0.999706	T/ILC	CD4+ T	CD4+ Tcm KLF2+	Mixed
CCDC130	ses_cd	-0.000942478	ns	0.919859	0.999706	T/ILC	CD4+ T	CD4+ Tcm KLF2+	Mixed
C9orf16	ses_cd	0.00135268	ns	0.919859	0.999706	T/ILC	CD4+ T	CD4+ Tcm KLF2+	Mixed
TMIGD3	ses_cd	-0.00365849	ns	0.919861	0.999706	T/ILC	CD4+ T	CD4+ Tcm KLF2+	Mixed
DUSP19	ses_cd	-0.00239214	ns	0.919865	0.999706	T/ILC	CD4+ T	CD4+ Tcm KLF2+	Mixed
DCTN2	ses_cd	-0.000908388	ns	0.9199	0.999706	T/ILC	CD4+ T	CD4+ Tcm KLF2+	Mixed
LINC00881	ses_cd	0.00309084	ns	0.91991	0.999706	T/ILC	CD4+ T	CD4+ Tcm KLF2+	Mixed
AC069234.1	ses_cd	-0.00258135	ns	0.919943	0.999706	T/ILC	CD4+ T	CD4+ Tcm KLF2+	Mixed
HEXB	ses_cd	0.00125804	ns	0.919945	0.999706	T/ILC	CD4+ T	CD4+ Tcm KLF2+	Mixed
OASL	ses_cd	0.00295242	ns	0.919953	0.999706	T/ILC	CD4+ T	CD4+ Tcm KLF2+	Mixed
DCP1B	ses_cd	0.00121429	ns	0.919992	0.999706	T/ILC	CD4+ T	CD4+ Tcm KLF2+	Mixed
ASRGL1	ses_cd	0.00447792	ns	0.92001	0.999706	T/ILC	CD4+ T	CD4+ Tcm KLF2+	Mixed
TRIM46	ses_cd	0.00173451	ns	0.920017	0.999706	T/ILC	CD4+ T	CD4+ Tcm KLF2+	Mixed
EFCAB11	ses_cd	-0.00192316	ns	0.920062	0.999706	T/ILC	CD4+ T	CD4+ Tcm KLF2+	Mixed
RBFA	ses_cd	-0.00153217	ns	0.920294	0.999706	T/ILC	CD4+ T	CD4+ Tcm KLF2+	Mixed
SNHG22	ses_cd	0.00181483	ns	0.920355	0.999706	T/ILC	CD4+ T	CD4+ Tcm KLF2+	Mixed
COPS4	ses_cd	-0.000929687	ns	0.920355	0.999706	T/ILC	CD4+ T	CD4+ Tcm KLF2+	Mixed
KRT10	ses_cd	0.00117332	ns	0.920362	0.999706	T/ILC	CD4+ T	CD4+ Tcm KLF2+	Mixed
POMT1	ses_cd	-0.00128521	ns	0.920399	0.999706	T/ILC	CD4+ T	CD4+ Tcm KLF2+	Mixed
DHX40	ses_cd	0.00112881	ns	0.920403	0.999706	T/ILC	CD4+ T	CD4+ Tcm KLF2+	Mixed
SSSCA1	ses_cd	-0.00141691	ns	0.920416	0.999706	T/ILC	CD4+ T	CD4+ Tcm KLF2+	Mixed
FHOD1	ses_cd	-0.00159843	ns	0.920423	0.999706	T/ILC	CD4+ T	CD4+ Tcm KLF2+	Mixed
LINC00957	ses_cd	0.00180127	ns	0.920482	0.999706	T/ILC	CD4+ T	CD4+ Tcm KLF2+	Mixed
NUDCD2	ses_cd	0.00103418	ns	0.920512	0.999706	T/ILC	CD4+ T	CD4+ Tcm KLF2+	Mixed
XRCC4	ses_cd	0.00119844	ns	0.920524	0.999706	T/ILC	CD4+ T	CD4+ Tcm KLF2+	Mixed
ZNF174	ses_cd	0.00172662	ns	0.920588	0.999706	T/ILC	CD4+ T	CD4+ Tcm KLF2+	Mixed
GNAO1	ses_cd	-0.00258194	ns	0.920791	0.999706	T/ILC	CD4+ T	CD4+ Tcm KLF2+	Mixed
TMEM238	ses_cd	0.00152746	ns	0.920841	0.999706	T/ILC	CD4+ T	CD4+ Tcm KLF2+	Mixed
JAML	ses_cd	0.00222904	ns	0.921116	0.999706	T/ILC	CD4+ T	CD4+ Tcm KLF2+	Mixed
DPP7	ses_cd	-0.00125298	ns	0.921117	0.999706	T/ILC	CD4+ T	CD4+ Tcm KLF2+	Mixed
SPATA41	ses_cd	-0.00247076	ns	0.921137	0.999706	T/ILC	CD4+ T	CD4+ Tcm KLF2+	Mixed
METTL9	ses_cd	-0.000893663	ns	0.921179	0.999706	T/ILC	CD4+ T	CD4+ Tcm KLF2+	Mixed
MLLT6	ses_cd	-0.000815963	ns	0.921283	0.999706	T/ILC	CD4+ T	CD4+ Tcm KLF2+	Mixed
AC140125.3	ses_cd	-0.00260008	ns	0.921342	0.999706	T/ILC	CD4+ T	CD4+ Tcm KLF2+	Mixed
RPS4Y1	ses_cd	-0.00312634	ns	0.921343	0.999706	T/ILC	CD4+ T	CD4+ Tcm KLF2+	Mixed
REM2	ses_cd	0.00250821	ns	0.921349	0.999706	T/ILC	CD4+ T	CD4+ Tcm KLF2+	Mixed
AC087501.1	ses_cd	-0.00203872	ns	0.921385	0.999706	T/ILC	CD4+ T	CD4+ Tcm KLF2+	Mixed
BTN2A2	ses_cd	0.00172419	ns	0.921463	0.999706	T/ILC	CD4+ T	CD4+ Tcm KLF2+	Mixed
TVP23B	ses_cd	-0.00136208	ns	0.921582	0.999706	T/ILC	CD4+ T	CD4+ Tcm KLF2+	Mixed
SPATA2	ses_cd	0.00164625	ns	0.921799	0.999706	T/ILC	CD4+ T	CD4+ Tcm KLF2+	Mixed
FAM27C	ses_cd	-0.00427931	ns	0.921929	0.999706	T/ILC	CD4+ T	CD4+ Tcm KLF2+	Mixed
CLTC	ses_cd	-0.000625491	ns	0.921974	0.999706	T/ILC	CD4+ T	CD4+ Tcm KLF2+	Mixed
DDX56	ses_cd	0.00103861	ns	0.922042	0.999706	T/ILC	CD4+ T	CD4+ Tcm KLF2+	Mixed
SREK1IP1	ses_cd	0.000756339	ns	0.922085	0.999706	T/ILC	CD4+ T	CD4+ Tcm KLF2+	Mixed
SRP72	ses_cd	0.000709956	ns	0.922117	0.999706	T/ILC	CD4+ T	CD4+ Tcm KLF2+	Mixed
PRR25	ses_cd	0.00267854	ns	0.922161	0.999706	T/ILC	CD4+ T	CD4+ Tcm KLF2+	Mixed
AC068025.1	ses_cd	0.00269601	ns	0.922201	0.999706	T/ILC	CD4+ T	CD4+ Tcm KLF2+	Mixed
ATP5PF	ses_cd	0.00113416	ns	0.922357	0.999706	T/ILC	CD4+ T	CD4+ Tcm KLF2+	Mixed
AC025180.1	ses_cd	0.00391901	ns	0.922482	0.999706	T/ILC	CD4+ T	CD4+ Tcm KLF2+	Mixed
ALDH5A1	ses_cd	-0.00168552	ns	0.922595	0.999706	T/ILC	CD4+ T	CD4+ Tcm KLF2+	Mixed
ULK1	ses_cd	-0.00145254	ns	0.922635	0.999706	T/ILC	CD4+ T	CD4+ Tcm KLF2+	Mixed
AC044839.1	ses_cd	0.0038452	ns	0.922637	0.999706	T/ILC	CD4+ T	CD4+ Tcm KLF2+	Mixed
VDAC2	ses_cd	0.00087134	ns	0.922651	0.999706	T/ILC	CD4+ T	CD4+ Tcm KLF2+	Mixed
DDX27	ses_cd	-0.00077065	ns	0.922724	0.999706	T/ILC	CD4+ T	CD4+ Tcm KLF2+	Mixed
RFX3	ses_cd	0.00117179	ns	0.92274	0.999706	T/ILC	CD4+ T	CD4+ Tcm KLF2+	Mixed
AC025171.2	ses_cd	0.00166624	ns	0.922798	0.999706	T/ILC	CD4+ T	CD4+ Tcm KLF2+	Mixed
PICALM	ses_cd	0.00129896	ns	0.922822	0.999706	T/ILC	CD4+ T	CD4+ Tcm KLF2+	Mixed
ERVMER61-1	ses_cd	0.00209631	ns	0.922826	0.999706	T/ILC	CD4+ T	CD4+ Tcm KLF2+	Mixed
AC025165.2	ses_cd	-0.00168067	ns	0.922883	0.999706	T/ILC	CD4+ T	CD4+ Tcm KLF2+	Mixed
TPD52L2	ses_cd	0.0013766	ns	0.922911	0.999706	T/ILC	CD4+ T	CD4+ Tcm KLF2+	Mixed
SPCS1	ses_cd	0.00099209	ns	0.922957	0.999706	T/ILC	CD4+ T	CD4+ Tcm KLF2+	Mixed
EXOC8	ses_cd	-0.00146256	ns	0.92303	0.999706	T/ILC	CD4+ T	CD4+ Tcm KLF2+	Mixed
SLC8A1	ses_cd	-0.00580807	ns	0.923111	0.999706	T/ILC	CD4+ T	CD4+ Tcm KLF2+	Mixed
NARS	ses_cd	-0.0010737	ns	0.923123	0.999706	T/ILC	CD4+ T	CD4+ Tcm KLF2+	Mixed
BCAS2	ses_cd	-0.000878199	ns	0.923125	0.999706	T/ILC	CD4+ T	CD4+ Tcm KLF2+	Mixed
TMEM176A	ses_cd	-0.00431162	ns	0.923223	0.999706	T/ILC	CD4+ T	CD4+ Tcm KLF2+	Mixed
E2F6	ses_cd	-0.00154567	ns	0.923292	0.999706	T/ILC	CD4+ T	CD4+ Tcm KLF2+	Mixed
TRAV41	ses_cd	0.00290224	ns	0.923338	0.999706	T/ILC	CD4+ T	CD4+ Tcm KLF2+	Mixed
GPS1	ses_cd	-0.00146145	ns	0.923424	0.999706	T/ILC	CD4+ T	CD4+ Tcm KLF2+	Mixed
NACA	ses_cd	-0.00129405	ns	0.923688	0.999706	T/ILC	CD4+ T	CD4+ Tcm KLF2+	Mixed
NRAS	ses_cd	0.00130673	ns	0.923724	0.999706	T/ILC	CD4+ T	CD4+ Tcm KLF2+	Mixed
LINC01088	ses_cd	-0.00294457	ns	0.923746	0.999706	T/ILC	CD4+ T	CD4+ Tcm KLF2+	Mixed
SNAPC4	ses_cd	-0.00154977	ns	0.923754	0.999706	T/ILC	CD4+ T	CD4+ Tcm KLF2+	Mixed
CBR1	ses_cd	-0.00184023	ns	0.923783	0.999706	T/ILC	CD4+ T	CD4+ Tcm KLF2+	Mixed
DNAJA1	ses_cd	0.000995912	ns	0.923828	0.999706	T/ILC	CD4+ T	CD4+ Tcm KLF2+	Mixed
C6orf120	ses_cd	-0.00135427	ns	0.923954	0.999706	T/ILC	CD4+ T	CD4+ Tcm KLF2+	Mixed
INTS9	ses_cd	0.00123545	ns	0.92397	0.999706	T/ILC	CD4+ T	CD4+ Tcm KLF2+	Mixed
CEP57L1	ses_cd	0.00143712	ns	0.923991	0.999706	T/ILC	CD4+ T	CD4+ Tcm KLF2+	Mixed
SMAD4	ses_cd	0.000783138	ns	0.924019	0.999706	T/ILC	CD4+ T	CD4+ Tcm KLF2+	Mixed
SNU13	ses_cd	0.000814697	ns	0.924038	0.999706	T/ILC	CD4+ T	CD4+ Tcm KLF2+	Mixed
FAM149B1	ses_cd	-0.00118938	ns	0.924081	0.999706	T/ILC	CD4+ T	CD4+ Tcm KLF2+	Mixed
CEP192	ses_cd	0.000914951	ns	0.924099	0.999706	T/ILC	CD4+ T	CD4+ Tcm KLF2+	Mixed
RPS12	ses_cd	-0.00142469	ns	0.924197	0.999706	T/ILC	CD4+ T	CD4+ Tcm KLF2+	Mixed
MYLPF	ses_cd	0.00254273	ns	0.924227	0.999706	T/ILC	CD4+ T	CD4+ Tcm KLF2+	Mixed
NCBP1	ses_cd	-0.00101073	ns	0.924229	0.999706	T/ILC	CD4+ T	CD4+ Tcm KLF2+	Mixed
GOT1	ses_cd	-0.00139188	ns	0.924284	0.999706	T/ILC	CD4+ T	CD4+ Tcm KLF2+	Mixed
EDC3	ses_cd	0.00132368	ns	0.924412	0.999706	T/ILC	CD4+ T	CD4+ Tcm KLF2+	Mixed
ZNF436	ses_cd	-0.00189219	ns	0.924491	0.999706	T/ILC	CD4+ T	CD4+ Tcm KLF2+	Mixed
ZCCHC8	ses_cd	0.000823363	ns	0.924506	0.999706	T/ILC	CD4+ T	CD4+ Tcm KLF2+	Mixed
NMT2	ses_cd	-0.00145557	ns	0.924522	0.999706	T/ILC	CD4+ T	CD4+ Tcm KLF2+	Mixed
CC2D1A	ses_cd	0.00165336	ns	0.924559	0.999706	T/ILC	CD4+ T	CD4+ Tcm KLF2+	Mixed
LAS1L	ses_cd	0.00110036	ns	0.924608	0.999706	T/ILC	CD4+ T	CD4+ Tcm KLF2+	Mixed
AC010632.1	ses_cd	-0.00221458	ns	0.924613	0.999706	T/ILC	CD4+ T	CD4+ Tcm KLF2+	Mixed
C15orf61	ses_cd	0.00113995	ns	0.924716	0.999706	T/ILC	CD4+ T	CD4+ Tcm KLF2+	Mixed
SUPT4H1	ses_cd	-0.000983404	ns	0.924828	0.999706	T/ILC	CD4+ T	CD4+ Tcm KLF2+	Mixed
COQ2	ses_cd	0.00154611	ns	0.924838	0.999706	T/ILC	CD4+ T	CD4+ Tcm KLF2+	Mixed
C7orf43	ses_cd	-0.00159836	ns	0.92493	0.999706	T/ILC	CD4+ T	CD4+ Tcm KLF2+	Mixed
GPR174	ses_cd	-0.00108725	ns	0.92494	0.999706	T/ILC	CD4+ T	CD4+ Tcm KLF2+	Mixed
ZNF292	ses_cd	-0.000858361	ns	0.92498	0.999706	T/ILC	CD4+ T	CD4+ Tcm KLF2+	Mixed
CLSPN	ses_cd	0.00264048	ns	0.925052	0.999706	T/ILC	CD4+ T	CD4+ Tcm KLF2+	Mixed
FGF14	ses_cd	0.00309134	ns	0.925134	0.999706	T/ILC	CD4+ T	CD4+ Tcm KLF2+	Mixed
MCU	ses_cd	-0.00127832	ns	0.925141	0.999706	T/ILC	CD4+ T	CD4+ Tcm KLF2+	Mixed
TBC1D16	ses_cd	-0.00251971	ns	0.925173	0.999706	T/ILC	CD4+ T	CD4+ Tcm KLF2+	Mixed
ELAVL1	ses_cd	-0.000749249	ns	0.925194	0.999706	T/ILC	CD4+ T	CD4+ Tcm KLF2+	Mixed
SYK	ses_cd	0.00383498	ns	0.9253	0.999706	T/ILC	CD4+ T	CD4+ Tcm KLF2+	Mixed
LSM2	ses_cd	-0.000946625	ns	0.925405	0.999706	T/ILC	CD4+ T	CD4+ Tcm KLF2+	Mixed
CREB1	ses_cd	-0.000574729	ns	0.925424	0.999706	T/ILC	CD4+ T	CD4+ Tcm KLF2+	Mixed
EXPH5	ses_cd	0.00261944	ns	0.925427	0.999706	T/ILC	CD4+ T	CD4+ Tcm KLF2+	Mixed
ACBD5	ses_cd	-0.0008817	ns	0.925452	0.999706	T/ILC	CD4+ T	CD4+ Tcm KLF2+	Mixed
AC008115.1	ses_cd	0.00202729	ns	0.925467	0.999706	T/ILC	CD4+ T	CD4+ Tcm KLF2+	Mixed
DHRS1	ses_cd	0.00127088	ns	0.925499	0.999706	T/ILC	CD4+ T	CD4+ Tcm KLF2+	Mixed
MX1	ses_cd	0.00310228	ns	0.925564	0.999706	T/ILC	CD4+ T	CD4+ Tcm KLF2+	Mixed
AL117332.1	ses_cd	0.0022813	ns	0.925565	0.999706	T/ILC	CD4+ T	CD4+ Tcm KLF2+	Mixed
SLC44A3	ses_cd	-0.0037873	ns	0.92557	0.999706	T/ILC	CD4+ T	CD4+ Tcm KLF2+	Mixed
BLOC1S3	ses_cd	0.00155971	ns	0.925586	0.999706	T/ILC	CD4+ T	CD4+ Tcm KLF2+	Mixed
BTBD10	ses_cd	-0.000879239	ns	0.925587	0.999706	T/ILC	CD4+ T	CD4+ Tcm KLF2+	Mixed
SCN1B	ses_cd	0.00371266	ns	0.92565	0.999706	T/ILC	CD4+ T	CD4+ Tcm KLF2+	Mixed
TTN-AS1	ses_cd	0.0012153	ns	0.92573	0.999706	T/ILC	CD4+ T	CD4+ Tcm KLF2+	Mixed
COPB1	ses_cd	0.000829341	ns	0.925884	0.999706	T/ILC	CD4+ T	CD4+ Tcm KLF2+	Mixed
APC2	ses_cd	0.00233263	ns	0.925911	0.999706	T/ILC	CD4+ T	CD4+ Tcm KLF2+	Mixed
ABHD17C	ses_cd	-0.00279276	ns	0.926016	0.999706	T/ILC	CD4+ T	CD4+ Tcm KLF2+	Mixed
ZNF736	ses_cd	0.00116823	ns	0.926183	0.999706	T/ILC	CD4+ T	CD4+ Tcm KLF2+	Mixed
TYROBP	ses_cd	-0.0044007	ns	0.926194	0.999706	T/ILC	CD4+ T	CD4+ Tcm KLF2+	Mixed
CEACAM1	ses_cd	0.00314513	ns	0.926266	0.999706	T/ILC	CD4+ T	CD4+ Tcm KLF2+	Mixed
UMPS	ses_cd	0.0011926	ns	0.926289	0.999706	T/ILC	CD4+ T	CD4+ Tcm KLF2+	Mixed
AL109767.1	ses_cd	-0.00230551	ns	0.926301	0.999706	T/ILC	CD4+ T	CD4+ Tcm KLF2+	Mixed
RPL35	ses_cd	-0.00181873	ns	0.926437	0.999706	T/ILC	CD4+ T	CD4+ Tcm KLF2+	Mixed
C1orf123	ses_cd	-0.00109114	ns	0.926529	0.999706	T/ILC	CD4+ T	CD4+ Tcm KLF2+	Mixed
TMEM150A	ses_cd	-0.00172609	ns	0.926572	0.999706	T/ILC	CD4+ T	CD4+ Tcm KLF2+	Mixed
PAN2	ses_cd	-0.00190119	ns	0.926586	0.999706	T/ILC	CD4+ T	CD4+ Tcm KLF2+	Mixed
SLC25A11	ses_cd	0.00103143	ns	0.926612	0.999706	T/ILC	CD4+ T	CD4+ Tcm KLF2+	Mixed
INPP1	ses_cd	-0.00164697	ns	0.926662	0.999706	T/ILC	CD4+ T	CD4+ Tcm KLF2+	Mixed
NUCKS1	ses_cd	0.000638787	ns	0.926677	0.999706	T/ILC	CD4+ T	CD4+ Tcm KLF2+	Mixed
CD52	ses_cd	-0.00135416	ns	0.926805	0.999706	T/ILC	CD4+ T	CD4+ Tcm KLF2+	Mixed
ATG3	ses_cd	0.00079329	ns	0.926899	0.999706	T/ILC	CD4+ T	CD4+ Tcm KLF2+	Mixed
APIP	ses_cd	0.000914533	ns	0.926983	0.999706	T/ILC	CD4+ T	CD4+ Tcm KLF2+	Mixed
RNF165	ses_cd	-0.00339839	ns	0.927024	0.999706	T/ILC	CD4+ T	CD4+ Tcm KLF2+	Mixed
PPFIA1	ses_cd	-0.000733732	ns	0.927025	0.999706	T/ILC	CD4+ T	CD4+ Tcm KLF2+	Mixed
PPP2R5A	ses_cd	0.000757902	ns	0.927042	0.999706	T/ILC	CD4+ T	CD4+ Tcm KLF2+	Mixed
SPCS2	ses_cd	0.000904046	ns	0.927176	0.999706	T/ILC	CD4+ T	CD4+ Tcm KLF2+	Mixed
SIRT2	ses_cd	-0.00119287	ns	0.92721	0.999706	T/ILC	CD4+ T	CD4+ Tcm KLF2+	Mixed
UBALD2	ses_cd	-0.00108787	ns	0.927268	0.999706	T/ILC	CD4+ T	CD4+ Tcm KLF2+	Mixed
DCDC2B	ses_cd	0.00200762	ns	0.927288	0.999706	T/ILC	CD4+ T	CD4+ Tcm KLF2+	Mixed
WBP11	ses_cd	0.000814253	ns	0.9273	0.999706	T/ILC	CD4+ T	CD4+ Tcm KLF2+	Mixed
SCARF2	ses_cd	-0.00199265	ns	0.92731	0.999706	T/ILC	CD4+ T	CD4+ Tcm KLF2+	Mixed
TEAD1	ses_cd	0.00442534	ns	0.927338	0.999706	T/ILC	CD4+ T	CD4+ Tcm KLF2+	Mixed
ANKRD12	ses_cd	0.00071885	ns	0.927346	0.999706	T/ILC	CD4+ T	CD4+ Tcm KLF2+	Mixed
SLC44A2	ses_cd	-0.000893942	ns	0.927397	0.999706	T/ILC	CD4+ T	CD4+ Tcm KLF2+	Mixed
DNAJB14	ses_cd	0.000662022	ns	0.92743	0.999706	T/ILC	CD4+ T	CD4+ Tcm KLF2+	Mixed
ZNF124	ses_cd	-0.00104103	ns	0.927456	0.999706	T/ILC	CD4+ T	CD4+ Tcm KLF2+	Mixed
TMC3-AS1	ses_cd	0.0022756	ns	0.92749	0.999706	T/ILC	CD4+ T	CD4+ Tcm KLF2+	Mixed
CMTM8	ses_cd	0.00205365	ns	0.92761	0.999706	T/ILC	CD4+ T	CD4+ Tcm KLF2+	Mixed
SLC50A1	ses_cd	-0.00154774	ns	0.927755	0.999706	T/ILC	CD4+ T	CD4+ Tcm KLF2+	Mixed
NUDT14	ses_cd	0.00166475	ns	0.927843	0.999706	T/ILC	CD4+ T	CD4+ Tcm KLF2+	Mixed
DNAJC8	ses_cd	0.000893914	ns	0.927855	0.999706	T/ILC	CD4+ T	CD4+ Tcm KLF2+	Mixed
HDAC9	ses_cd	-0.00302203	ns	0.927876	0.999706	T/ILC	CD4+ T	CD4+ Tcm KLF2+	Mixed
TLN2	ses_cd	0.00243866	ns	0.927909	0.999706	T/ILC	CD4+ T	CD4+ Tcm KLF2+	Mixed
IP6K1	ses_cd	-0.000955017	ns	0.927947	0.999706	T/ILC	CD4+ T	CD4+ Tcm KLF2+	Mixed
ZNF256	ses_cd	0.00197956	ns	0.928019	0.999706	T/ILC	CD4+ T	CD4+ Tcm KLF2+	Mixed
ZNF41	ses_cd	0.00125252	ns	0.928035	0.999706	T/ILC	CD4+ T	CD4+ Tcm KLF2+	Mixed
NUDCD1	ses_cd	0.00112313	ns	0.928091	0.999706	T/ILC	CD4+ T	CD4+ Tcm KLF2+	Mixed
AL139021.2	ses_cd	-0.00132754	ns	0.928143	0.999706	T/ILC	CD4+ T	CD4+ Tcm KLF2+	Mixed
HPS4	ses_cd	-0.000915158	ns	0.928187	0.999706	T/ILC	CD4+ T	CD4+ Tcm KLF2+	Mixed
EFNA4	ses_cd	-0.00160567	ns	0.928189	0.999706	T/ILC	CD4+ T	CD4+ Tcm KLF2+	Mixed
C2orf76	ses_cd	0.00130748	ns	0.928362	0.999706	T/ILC	CD4+ T	CD4+ Tcm KLF2+	Mixed
MAML1	ses_cd	-0.000949671	ns	0.928366	0.999706	T/ILC	CD4+ T	CD4+ Tcm KLF2+	Mixed
AC009690.2	ses_cd	0.00145985	ns	0.928392	0.999706	T/ILC	CD4+ T	CD4+ Tcm KLF2+	Mixed
PCCB	ses_cd	0.00116624	ns	0.92849	0.999706	T/ILC	CD4+ T	CD4+ Tcm KLF2+	Mixed
LINC01317	ses_cd	0.00594479	ns	0.928498	0.999706	T/ILC	CD4+ T	CD4+ Tcm KLF2+	Mixed
NFKB1	ses_cd	-0.000884989	ns	0.928623	0.999706	T/ILC	CD4+ T	CD4+ Tcm KLF2+	Mixed
PPP1R11	ses_cd	-0.000732152	ns	0.928633	0.999706	T/ILC	CD4+ T	CD4+ Tcm KLF2+	Mixed
ADAMTS13	ses_cd	-0.00239908	ns	0.928636	0.999706	T/ILC	CD4+ T	CD4+ Tcm KLF2+	Mixed
STX16	ses_cd	0.000928196	ns	0.928647	0.999706	T/ILC	CD4+ T	CD4+ Tcm KLF2+	Mixed
AC008695.1	ses_cd	0.0023673	ns	0.928667	0.999706	T/ILC	CD4+ T	CD4+ Tcm KLF2+	Mixed
AC004906.1	ses_cd	-0.00325773	ns	0.928753	0.999706	T/ILC	CD4+ T	CD4+ Tcm KLF2+	Mixed
TCF7L2	ses_cd	0.00609769	ns	0.92878	0.999706	T/ILC	CD4+ T	CD4+ Tcm KLF2+	Mixed
RILP	ses_cd	-0.00255786	ns	0.928805	0.999706	T/ILC	CD4+ T	CD4+ Tcm KLF2+	Mixed
C1orf159	ses_cd	0.00141421	ns	0.928818	0.999706	T/ILC	CD4+ T	CD4+ Tcm KLF2+	Mixed
PGRMC2	ses_cd	-0.00085819	ns	0.92887	0.999706	T/ILC	CD4+ T	CD4+ Tcm KLF2+	Mixed
AP2B1	ses_cd	0.000651162	ns	0.928954	0.999706	T/ILC	CD4+ T	CD4+ Tcm KLF2+	Mixed
AC011450.1	ses_cd	0.00210264	ns	0.928968	0.999706	T/ILC	CD4+ T	CD4+ Tcm KLF2+	Mixed
SEMA4D	ses_cd	-0.000901344	ns	0.928969	0.999706	T/ILC	CD4+ T	CD4+ Tcm KLF2+	Mixed
STK39	ses_cd	0.000999796	ns	0.928991	0.999706	T/ILC	CD4+ T	CD4+ Tcm KLF2+	Mixed
PREB	ses_cd	0.00133147	ns	0.92904	0.999706	T/ILC	CD4+ T	CD4+ Tcm KLF2+	Mixed
AC105180.1	ses_cd	0.00321926	ns	0.929141	0.999706	T/ILC	CD4+ T	CD4+ Tcm KLF2+	Mixed
HMGB2	ses_cd	-0.00119654	ns	0.929161	0.999706	T/ILC	CD4+ T	CD4+ Tcm KLF2+	Mixed
ACER2	ses_cd	0.0020343	ns	0.929297	0.999706	T/ILC	CD4+ T	CD4+ Tcm KLF2+	Mixed
AL365277.1	ses_cd	0.00308024	ns	0.929326	0.999706	T/ILC	CD4+ T	CD4+ Tcm KLF2+	Mixed
TRBV28	ses_cd	0.00440717	ns	0.929334	0.999706	T/ILC	CD4+ T	CD4+ Tcm KLF2+	Mixed
AC114490.2	ses_cd	0.00253866	ns	0.929368	0.999706	T/ILC	CD4+ T	CD4+ Tcm KLF2+	Mixed
CEP19	ses_cd	0.00141205	ns	0.929443	0.999706	T/ILC	CD4+ T	CD4+ Tcm KLF2+	Mixed
MAPK9	ses_cd	-0.000818303	ns	0.929448	0.999706	T/ILC	CD4+ T	CD4+ Tcm KLF2+	Mixed
MCM6	ses_cd	-0.00118744	ns	0.929483	0.999706	T/ILC	CD4+ T	CD4+ Tcm KLF2+	Mixed
H3F3A	ses_cd	0.00106413	ns	0.929533	0.999706	T/ILC	CD4+ T	CD4+ Tcm KLF2+	Mixed
PIGBOS1	ses_cd	-0.00101656	ns	0.929535	0.999706	T/ILC	CD4+ T	CD4+ Tcm KLF2+	Mixed
AC006213.2	ses_cd	0.00247473	ns	0.929631	0.999706	T/ILC	CD4+ T	CD4+ Tcm KLF2+	Mixed
C2orf69	ses_cd	0.00102589	ns	0.929632	0.999706	T/ILC	CD4+ T	CD4+ Tcm KLF2+	Mixed
MAP7D1	ses_cd	-0.00081065	ns	0.929663	0.999706	T/ILC	CD4+ T	CD4+ Tcm KLF2+	Mixed
SAXO2	ses_cd	-0.00545013	ns	0.929723	0.999706	T/ILC	CD4+ T	CD4+ Tcm KLF2+	Mixed
MTERF4	ses_cd	0.00078183	ns	0.929747	0.999706	T/ILC	CD4+ T	CD4+ Tcm KLF2+	Mixed
IKBKB	ses_cd	-0.000731616	ns	0.92978	0.999706	T/ILC	CD4+ T	CD4+ Tcm KLF2+	Mixed
TCEAL1	ses_cd	-0.00180171	ns	0.929786	0.999706	T/ILC	CD4+ T	CD4+ Tcm KLF2+	Mixed
GPR183	ses_cd	-0.00119442	ns	0.929857	0.999706	T/ILC	CD4+ T	CD4+ Tcm KLF2+	Mixed
EBF4	ses_cd	-0.00307784	ns	0.929926	0.999706	T/ILC	CD4+ T	CD4+ Tcm KLF2+	Mixed
AC004148.2	ses_cd	0.00277845	ns	0.929983	0.999706	T/ILC	CD4+ T	CD4+ Tcm KLF2+	Mixed
CCDC15	ses_cd	0.00192477	ns	0.930113	0.999706	T/ILC	CD4+ T	CD4+ Tcm KLF2+	Mixed
HSD17B2	ses_cd	0.00400586	ns	0.930117	0.999706	T/ILC	CD4+ T	CD4+ Tcm KLF2+	Mixed
AP000919.3	ses_cd	0.00224415	ns	0.930128	0.999706	T/ILC	CD4+ T	CD4+ Tcm KLF2+	Mixed
NME6	ses_cd	-0.00101586	ns	0.930202	0.999706	T/ILC	CD4+ T	CD4+ Tcm KLF2+	Mixed
PPP2R1B	ses_cd	-0.00100752	ns	0.930219	0.999706	T/ILC	CD4+ T	CD4+ Tcm KLF2+	Mixed
SMPD4	ses_cd	-0.00106032	ns	0.930241	0.999706	T/ILC	CD4+ T	CD4+ Tcm KLF2+	Mixed
ZSWIM8	ses_cd	0.00106803	ns	0.930247	0.999706	T/ILC	CD4+ T	CD4+ Tcm KLF2+	Mixed
ACAP1	ses_cd	0.000744827	ns	0.930264	0.999706	T/ILC	CD4+ T	CD4+ Tcm KLF2+	Mixed
LRCH4	ses_cd	-0.00108787	ns	0.930306	0.999706	T/ILC	CD4+ T	CD4+ Tcm KLF2+	Mixed
GDPD1	ses_cd	-0.00139004	ns	0.930342	0.999706	T/ILC	CD4+ T	CD4+ Tcm KLF2+	Mixed
MRPS2	ses_cd	0.00119855	ns	0.930386	0.999706	T/ILC	CD4+ T	CD4+ Tcm KLF2+	Mixed
ARHGAP12	ses_cd	0.00107122	ns	0.930445	0.999706	T/ILC	CD4+ T	CD4+ Tcm KLF2+	Mixed
LAMP3	ses_cd	-0.00376212	ns	0.93068	0.999706	T/ILC	CD4+ T	CD4+ Tcm KLF2+	Mixed
C2CD5	ses_cd	-0.000822506	ns	0.930693	0.999706	T/ILC	CD4+ T	CD4+ Tcm KLF2+	Mixed
TRIM23	ses_cd	-0.00095728	ns	0.930738	0.999706	T/ILC	CD4+ T	CD4+ Tcm KLF2+	Mixed
VKORC1	ses_cd	-0.000956971	ns	0.93077	0.999706	T/ILC	CD4+ T	CD4+ Tcm KLF2+	Mixed
FMNL2	ses_cd	0.00691854	ns	0.931026	0.999706	T/ILC	CD4+ T	CD4+ Tcm KLF2+	Mixed
WDR20	ses_cd	-0.000748384	ns	0.931056	0.999706	T/ILC	CD4+ T	CD4+ Tcm KLF2+	Mixed
AC007285.2	ses_cd	-0.00296323	ns	0.931093	0.999706	T/ILC	CD4+ T	CD4+ Tcm KLF2+	Mixed
PLEKHA2	ses_cd	0.000755169	ns	0.93113	0.999706	T/ILC	CD4+ T	CD4+ Tcm KLF2+	Mixed
RPL18A	ses_cd	0.00123102	ns	0.931138	0.999706	T/ILC	CD4+ T	CD4+ Tcm KLF2+	Mixed
TRAV38-1	ses_cd	0.00365731	ns	0.93128	0.999706	T/ILC	CD4+ T	CD4+ Tcm KLF2+	Mixed
CARD11	ses_cd	-0.00110687	ns	0.931368	0.999706	T/ILC	CD4+ T	CD4+ Tcm KLF2+	Mixed
ERCC2	ses_cd	-0.00171844	ns	0.931378	0.999706	T/ILC	CD4+ T	CD4+ Tcm KLF2+	Mixed
IFIT3	ses_cd	-0.00445707	ns	0.93141	0.999706	T/ILC	CD4+ T	CD4+ Tcm KLF2+	Mixed
VWF	ses_cd	0.0032865	ns	0.931554	0.999706	T/ILC	CD4+ T	CD4+ Tcm KLF2+	Mixed
SYVN1	ses_cd	0.00132768	ns	0.931635	0.999706	T/ILC	CD4+ T	CD4+ Tcm KLF2+	Mixed
ABTB2	ses_cd	-0.00414277	ns	0.93164	0.999706	T/ILC	CD4+ T	CD4+ Tcm KLF2+	Mixed
DLD	ses_cd	-0.000665895	ns	0.931645	0.999706	T/ILC	CD4+ T	CD4+ Tcm KLF2+	Mixed
GABARAPL2	ses_cd	-0.000865523	ns	0.931664	0.999706	T/ILC	CD4+ T	CD4+ Tcm KLF2+	Mixed
GALT	ses_cd	0.00106876	ns	0.931824	0.999706	T/ILC	CD4+ T	CD4+ Tcm KLF2+	Mixed
AC242426.2	ses_cd	-0.00127763	ns	0.931857	0.999706	T/ILC	CD4+ T	CD4+ Tcm KLF2+	Mixed
TUT4	ses_cd	-0.000583584	ns	0.931891	0.999706	T/ILC	CD4+ T	CD4+ Tcm KLF2+	Mixed
AC008608.2	ses_cd	-0.00203548	ns	0.931971	0.999706	T/ILC	CD4+ T	CD4+ Tcm KLF2+	Mixed
TIAL1	ses_cd	-0.000546102	ns	0.931986	0.999706	T/ILC	CD4+ T	CD4+ Tcm KLF2+	Mixed
TSTD1	ses_cd	-0.00127667	ns	0.932004	0.999706	T/ILC	CD4+ T	CD4+ Tcm KLF2+	Mixed
PGGT1B	ses_cd	0.000915116	ns	0.932076	0.999706	T/ILC	CD4+ T	CD4+ Tcm KLF2+	Mixed
TMEM108	ses_cd	-0.00304727	ns	0.932113	0.999706	T/ILC	CD4+ T	CD4+ Tcm KLF2+	Mixed
AHCYL2	ses_cd	0.00104229	ns	0.932123	0.999706	T/ILC	CD4+ T	CD4+ Tcm KLF2+	Mixed
TGM1	ses_cd	0.00305656	ns	0.932168	0.999706	T/ILC	CD4+ T	CD4+ Tcm KLF2+	Mixed
ZHX2	ses_cd	-0.000945834	ns	0.932295	0.999706	T/ILC	CD4+ T	CD4+ Tcm KLF2+	Mixed
RFC1	ses_cd	0.00045461	ns	0.93232	0.999706	T/ILC	CD4+ T	CD4+ Tcm KLF2+	Mixed
MTFMT	ses_cd	-0.00117582	ns	0.932338	0.999706	T/ILC	CD4+ T	CD4+ Tcm KLF2+	Mixed
BRWD3	ses_cd	-0.000926674	ns	0.932341	0.999706	T/ILC	CD4+ T	CD4+ Tcm KLF2+	Mixed
RFC2	ses_cd	0.00110694	ns	0.932358	0.999706	T/ILC	CD4+ T	CD4+ Tcm KLF2+	Mixed
LRRC8C	ses_cd	0.000897222	ns	0.932374	0.999706	T/ILC	CD4+ T	CD4+ Tcm KLF2+	Mixed
AC060780.1	ses_cd	-0.00130934	ns	0.932376	0.999706	T/ILC	CD4+ T	CD4+ Tcm KLF2+	Mixed
KIF27	ses_cd	-0.001751	ns	0.932389	0.999706	T/ILC	CD4+ T	CD4+ Tcm KLF2+	Mixed
RPL10	ses_cd	-0.00118607	ns	0.932425	0.999706	T/ILC	CD4+ T	CD4+ Tcm KLF2+	Mixed
UNG	ses_cd	0.00123393	ns	0.932451	0.999706	T/ILC	CD4+ T	CD4+ Tcm KLF2+	Mixed
AMBRA1	ses_cd	0.000889742	ns	0.932484	0.999706	T/ILC	CD4+ T	CD4+ Tcm KLF2+	Mixed
LYG2	ses_cd	0.00188534	ns	0.932542	0.999706	T/ILC	CD4+ T	CD4+ Tcm KLF2+	Mixed
MAX	ses_cd	-0.000961353	ns	0.932603	0.999706	T/ILC	CD4+ T	CD4+ Tcm KLF2+	Mixed
AC010326.2	ses_cd	0.00267474	ns	0.932635	0.999706	T/ILC	CD4+ T	CD4+ Tcm KLF2+	Mixed
CHP1	ses_cd	-0.00133612	ns	0.932698	0.999706	T/ILC	CD4+ T	CD4+ Tcm KLF2+	Mixed
NIPA2	ses_cd	-0.000846601	ns	0.932825	0.999706	T/ILC	CD4+ T	CD4+ Tcm KLF2+	Mixed
WDR36	ses_cd	-0.000837964	ns	0.932922	0.999706	T/ILC	CD4+ T	CD4+ Tcm KLF2+	Mixed
TCP1	ses_cd	0.000824538	ns	0.932944	0.999706	T/ILC	CD4+ T	CD4+ Tcm KLF2+	Mixed
DDX28	ses_cd	-0.00131535	ns	0.933094	0.999706	T/ILC	CD4+ T	CD4+ Tcm KLF2+	Mixed
POMGNT2	ses_cd	-0.00153428	ns	0.933099	0.999706	T/ILC	CD4+ T	CD4+ Tcm KLF2+	Mixed
ASPH	ses_cd	0.00155932	ns	0.933155	0.999706	T/ILC	CD4+ T	CD4+ Tcm KLF2+	Mixed
TNKS1BP1	ses_cd	0.00193767	ns	0.933195	0.999706	T/ILC	CD4+ T	CD4+ Tcm KLF2+	Mixed
MFN1	ses_cd	-0.00100035	ns	0.933244	0.999706	T/ILC	CD4+ T	CD4+ Tcm KLF2+	Mixed
ID2-AS1	ses_cd	0.00269058	ns	0.93328	0.999706	T/ILC	CD4+ T	CD4+ Tcm KLF2+	Mixed
TCF19	ses_cd	0.00213322	ns	0.933297	0.999706	T/ILC	CD4+ T	CD4+ Tcm KLF2+	Mixed
FBXO22	ses_cd	-0.000918354	ns	0.933385	0.999706	T/ILC	CD4+ T	CD4+ Tcm KLF2+	Mixed
TMEM50B	ses_cd	0.000766416	ns	0.933403	0.999706	T/ILC	CD4+ T	CD4+ Tcm KLF2+	Mixed
CCDC77	ses_cd	0.00114392	ns	0.933492	0.999706	T/ILC	CD4+ T	CD4+ Tcm KLF2+	Mixed
LRMDA	ses_cd	-0.00526827	ns	0.933632	0.999706	T/ILC	CD4+ T	CD4+ Tcm KLF2+	Mixed
LINC01954	ses_cd	-0.0079495	ns	0.933668	0.999706	T/ILC	CD4+ T	CD4+ Tcm KLF2+	Mixed
RRM2B	ses_cd	-0.00125034	ns	0.933669	0.999706	T/ILC	CD4+ T	CD4+ Tcm KLF2+	Mixed
GBP5	ses_cd	-0.00214201	ns	0.933773	0.999706	T/ILC	CD4+ T	CD4+ Tcm KLF2+	Mixed
SEC63	ses_cd	-0.000711452	ns	0.934064	0.999706	T/ILC	CD4+ T	CD4+ Tcm KLF2+	Mixed
MED11	ses_cd	-0.00100956	ns	0.934092	0.999706	T/ILC	CD4+ T	CD4+ Tcm KLF2+	Mixed
AC009299.3	ses_cd	-0.00160961	ns	0.934103	0.999706	T/ILC	CD4+ T	CD4+ Tcm KLF2+	Mixed
SCAF4	ses_cd	0.000817453	ns	0.93412	0.999706	T/ILC	CD4+ T	CD4+ Tcm KLF2+	Mixed
ZNF280B	ses_cd	-0.00129907	ns	0.934155	0.999706	T/ILC	CD4+ T	CD4+ Tcm KLF2+	Mixed
ZNF16	ses_cd	-0.00160414	ns	0.934162	0.999706	T/ILC	CD4+ T	CD4+ Tcm KLF2+	Mixed
RRAGB	ses_cd	-0.00105031	ns	0.934172	0.999706	T/ILC	CD4+ T	CD4+ Tcm KLF2+	Mixed
NAP1L5	ses_cd	0.0017043	ns	0.934198	0.999706	T/ILC	CD4+ T	CD4+ Tcm KLF2+	Mixed
GSDMD	ses_cd	-0.00126956	ns	0.934229	0.999706	T/ILC	CD4+ T	CD4+ Tcm KLF2+	Mixed
RAB6A	ses_cd	0.000648036	ns	0.934236	0.999706	T/ILC	CD4+ T	CD4+ Tcm KLF2+	Mixed
AP000777.3	ses_cd	0.00293086	ns	0.934293	0.999706	T/ILC	CD4+ T	CD4+ Tcm KLF2+	Mixed
KIAA1671	ses_cd	0.00260079	ns	0.934425	0.999706	T/ILC	CD4+ T	CD4+ Tcm KLF2+	Mixed
FAM210A	ses_cd	0.000938579	ns	0.934503	0.999706	T/ILC	CD4+ T	CD4+ Tcm KLF2+	Mixed
AC105402.3	ses_cd	0.00888624	ns	0.934588	0.999706	T/ILC	CD4+ T	CD4+ Tcm KLF2+	Mixed
GSTCD	ses_cd	0.00144314	ns	0.934589	0.999706	T/ILC	CD4+ T	CD4+ Tcm KLF2+	Mixed
TSHR	ses_cd	-0.0020694	ns	0.934692	0.999706	T/ILC	CD4+ T	CD4+ Tcm KLF2+	Mixed
MLLT10	ses_cd	0.000899552	ns	0.934722	0.999706	T/ILC	CD4+ T	CD4+ Tcm KLF2+	Mixed
SLMAP	ses_cd	-0.00102305	ns	0.934777	0.999706	T/ILC	CD4+ T	CD4+ Tcm KLF2+	Mixed
CDC123	ses_cd	-0.000666128	ns	0.934784	0.999706	T/ILC	CD4+ T	CD4+ Tcm KLF2+	Mixed
PUS3	ses_cd	-0.00122285	ns	0.934831	0.999706	T/ILC	CD4+ T	CD4+ Tcm KLF2+	Mixed
SAAL1	ses_cd	-0.00104348	ns	0.934855	0.999706	T/ILC	CD4+ T	CD4+ Tcm KLF2+	Mixed
ATF7IP	ses_cd	-0.000784139	ns	0.934915	0.999706	T/ILC	CD4+ T	CD4+ Tcm KLF2+	Mixed
YAE1D1	ses_cd	-0.00118027	ns	0.934929	0.999706	T/ILC	CD4+ T	CD4+ Tcm KLF2+	Mixed
XCL2	ses_cd	-0.00473642	ns	0.935001	0.999706	T/ILC	CD4+ T	CD4+ Tcm KLF2+	Mixed
ABLIM2	ses_cd	-0.00154104	ns	0.935072	0.999706	T/ILC	CD4+ T	CD4+ Tcm KLF2+	Mixed
POLG	ses_cd	0.000857256	ns	0.935275	0.999706	T/ILC	CD4+ T	CD4+ Tcm KLF2+	Mixed
HMGXB3	ses_cd	0.000873662	ns	0.93546	0.999706	T/ILC	CD4+ T	CD4+ Tcm KLF2+	Mixed
CEP104	ses_cd	0.000792912	ns	0.935591	0.999706	T/ILC	CD4+ T	CD4+ Tcm KLF2+	Mixed
PTBP2	ses_cd	-0.000903777	ns	0.935598	0.999706	T/ILC	CD4+ T	CD4+ Tcm KLF2+	Mixed
TXNRD2	ses_cd	0.00127281	ns	0.935627	0.999706	T/ILC	CD4+ T	CD4+ Tcm KLF2+	Mixed
ANKLE2	ses_cd	-0.000770638	ns	0.935711	0.999706	T/ILC	CD4+ T	CD4+ Tcm KLF2+	Mixed
TEX10	ses_cd	0.000867137	ns	0.935711	0.999706	T/ILC	CD4+ T	CD4+ Tcm KLF2+	Mixed
CRYBG1	ses_cd	0.00094529	ns	0.935976	0.999706	T/ILC	CD4+ T	CD4+ Tcm KLF2+	Mixed
HNRNPA1	ses_cd	0.00109683	ns	0.936021	0.999706	T/ILC	CD4+ T	CD4+ Tcm KLF2+	Mixed
SMC4	ses_cd	-0.00101533	ns	0.936024	0.999706	T/ILC	CD4+ T	CD4+ Tcm KLF2+	Mixed
KDM3A	ses_cd	0.000771729	ns	0.936063	0.999706	T/ILC	CD4+ T	CD4+ Tcm KLF2+	Mixed
EZR-AS1	ses_cd	-0.00308336	ns	0.936141	0.999706	T/ILC	CD4+ T	CD4+ Tcm KLF2+	Mixed
ZNF337	ses_cd	-0.000832372	ns	0.936223	0.999706	T/ILC	CD4+ T	CD4+ Tcm KLF2+	Mixed
MPPE1	ses_cd	0.000865744	ns	0.936249	0.999706	T/ILC	CD4+ T	CD4+ Tcm KLF2+	Mixed
LINC01311	ses_cd	0.00211608	ns	0.936252	0.999706	T/ILC	CD4+ T	CD4+ Tcm KLF2+	Mixed
PRR7-AS1	ses_cd	0.0022264	ns	0.93626	0.999706	T/ILC	CD4+ T	CD4+ Tcm KLF2+	Mixed
AC004542.2	ses_cd	-0.002622	ns	0.936329	0.999706	T/ILC	CD4+ T	CD4+ Tcm KLF2+	Mixed
TRMT10B	ses_cd	-0.000609307	ns	0.936331	0.999706	T/ILC	CD4+ T	CD4+ Tcm KLF2+	Mixed
AC093423.3	ses_cd	0.00233049	ns	0.936391	0.999706	T/ILC	CD4+ T	CD4+ Tcm KLF2+	Mixed
MYLK	ses_cd	-0.00211693	ns	0.936391	0.999706	T/ILC	CD4+ T	CD4+ Tcm KLF2+	Mixed
TMEM205	ses_cd	-0.00114886	ns	0.936509	0.999706	T/ILC	CD4+ T	CD4+ Tcm KLF2+	Mixed
PKD1	ses_cd	-0.00119949	ns	0.93652	0.999706	T/ILC	CD4+ T	CD4+ Tcm KLF2+	Mixed
GIMAP6	ses_cd	0.000902566	ns	0.936576	0.999706	T/ILC	CD4+ T	CD4+ Tcm KLF2+	Mixed
ARHGAP45	ses_cd	-0.000623923	ns	0.936607	0.999706	T/ILC	CD4+ T	CD4+ Tcm KLF2+	Mixed
BORCS8-MEF2B	ses_cd	-0.00164431	ns	0.936632	0.999706	T/ILC	CD4+ T	CD4+ Tcm KLF2+	Mixed
HMGXB4	ses_cd	-0.000838938	ns	0.936646	0.999706	T/ILC	CD4+ T	CD4+ Tcm KLF2+	Mixed
NSUN6	ses_cd	-0.000684232	ns	0.936654	0.999706	T/ILC	CD4+ T	CD4+ Tcm KLF2+	Mixed
SNCA	ses_cd	0.00530986	ns	0.936702	0.999706	T/ILC	CD4+ T	CD4+ Tcm KLF2+	Mixed
TBC1D23	ses_cd	-0.000735461	ns	0.936737	0.999706	T/ILC	CD4+ T	CD4+ Tcm KLF2+	Mixed
PPP4R4	ses_cd	0.00237406	ns	0.936772	0.999706	T/ILC	CD4+ T	CD4+ Tcm KLF2+	Mixed
COL6A3	ses_cd	-0.0024828	ns	0.936802	0.999706	T/ILC	CD4+ T	CD4+ Tcm KLF2+	Mixed
DAPK1	ses_cd	0.00507772	ns	0.936813	0.999706	T/ILC	CD4+ T	CD4+ Tcm KLF2+	Mixed
NSFL1C	ses_cd	-0.000842786	ns	0.936968	0.999706	T/ILC	CD4+ T	CD4+ Tcm KLF2+	Mixed
MAFTRR	ses_cd	0.00239847	ns	0.936968	0.999706	T/ILC	CD4+ T	CD4+ Tcm KLF2+	Mixed
AC011498.1	ses_cd	-0.00205611	ns	0.936985	0.999706	T/ILC	CD4+ T	CD4+ Tcm KLF2+	Mixed
HERC1	ses_cd	0.00079931	ns	0.936988	0.999706	T/ILC	CD4+ T	CD4+ Tcm KLF2+	Mixed
AC092164.1	ses_cd	-0.00333362	ns	0.936988	0.999706	T/ILC	CD4+ T	CD4+ Tcm KLF2+	Mixed
RPS17	ses_cd	-0.00204609	ns	0.937004	0.999706	T/ILC	CD4+ T	CD4+ Tcm KLF2+	Mixed
GTDC1	ses_cd	-0.00116381	ns	0.937104	0.999706	T/ILC	CD4+ T	CD4+ Tcm KLF2+	Mixed
CCSER2	ses_cd	0.00108548	ns	0.937262	0.999706	T/ILC	CD4+ T	CD4+ Tcm KLF2+	Mixed
SOX12	ses_cd	0.00159269	ns	0.93727	0.999706	T/ILC	CD4+ T	CD4+ Tcm KLF2+	Mixed
VCP	ses_cd	-0.00056527	ns	0.937279	0.999706	T/ILC	CD4+ T	CD4+ Tcm KLF2+	Mixed
RPL37A	ses_cd	0.0016842	ns	0.937535	0.999706	T/ILC	CD4+ T	CD4+ Tcm KLF2+	Mixed
GXYLT1	ses_cd	-0.000802448	ns	0.937565	0.999706	T/ILC	CD4+ T	CD4+ Tcm KLF2+	Mixed
PSMC5	ses_cd	0.000960184	ns	0.937574	0.999706	T/ILC	CD4+ T	CD4+ Tcm KLF2+	Mixed
ISCA2	ses_cd	0.00111741	ns	0.937629	0.999706	T/ILC	CD4+ T	CD4+ Tcm KLF2+	Mixed
FAM217B	ses_cd	0.000860604	ns	0.93763	0.999706	T/ILC	CD4+ T	CD4+ Tcm KLF2+	Mixed
NDRG3	ses_cd	-0.000799031	ns	0.937634	0.999706	T/ILC	CD4+ T	CD4+ Tcm KLF2+	Mixed
RPS23	ses_cd	0.00116791	ns	0.937682	0.999706	T/ILC	CD4+ T	CD4+ Tcm KLF2+	Mixed
CCR2	ses_cd	-0.00470044	ns	0.937802	0.999706	T/ILC	CD4+ T	CD4+ Tcm KLF2+	Mixed
ATG12	ses_cd	-0.000562637	ns	0.937852	0.999706	T/ILC	CD4+ T	CD4+ Tcm KLF2+	Mixed
TAF5	ses_cd	-0.00127865	ns	0.937853	0.999706	T/ILC	CD4+ T	CD4+ Tcm KLF2+	Mixed
BLOC1S1	ses_cd	0.00102007	ns	0.937975	0.999706	T/ILC	CD4+ T	CD4+ Tcm KLF2+	Mixed
TMEM109	ses_cd	0.000874537	ns	0.937986	0.999706	T/ILC	CD4+ T	CD4+ Tcm KLF2+	Mixed
AC024592.3	ses_cd	-0.00254159	ns	0.938007	0.999706	T/ILC	CD4+ T	CD4+ Tcm KLF2+	Mixed
AL451074.2	ses_cd	-0.00162991	ns	0.938049	0.999706	T/ILC	CD4+ T	CD4+ Tcm KLF2+	Mixed
AC124016.1	ses_cd	-0.0011954	ns	0.938172	0.999706	T/ILC	CD4+ T	CD4+ Tcm KLF2+	Mixed
GPX4	ses_cd	-0.00104487	ns	0.938194	0.999706	T/ILC	CD4+ T	CD4+ Tcm KLF2+	Mixed
DGKD	ses_cd	0.000705066	ns	0.938229	0.999706	T/ILC	CD4+ T	CD4+ Tcm KLF2+	Mixed
JAZF1	ses_cd	0.00106257	ns	0.938285	0.999706	T/ILC	CD4+ T	CD4+ Tcm KLF2+	Mixed
SEC22A	ses_cd	0.000801614	ns	0.938325	0.999706	T/ILC	CD4+ T	CD4+ Tcm KLF2+	Mixed
LINC01006	ses_cd	0.00150573	ns	0.938519	0.999706	T/ILC	CD4+ T	CD4+ Tcm KLF2+	Mixed
DARS-AS1	ses_cd	0.0016164	ns	0.938618	0.999706	T/ILC	CD4+ T	CD4+ Tcm KLF2+	Mixed
PHKG1	ses_cd	-0.00156828	ns	0.938709	0.999706	T/ILC	CD4+ T	CD4+ Tcm KLF2+	Mixed
ZDHHC2	ses_cd	0.000763321	ns	0.938736	0.999706	T/ILC	CD4+ T	CD4+ Tcm KLF2+	Mixed
LETM1	ses_cd	0.00102691	ns	0.93876	0.999706	T/ILC	CD4+ T	CD4+ Tcm KLF2+	Mixed
NAGPA	ses_cd	0.00114432	ns	0.938762	0.999706	T/ILC	CD4+ T	CD4+ Tcm KLF2+	Mixed
COL4A3	ses_cd	-0.00203049	ns	0.938767	0.999706	T/ILC	CD4+ T	CD4+ Tcm KLF2+	Mixed
TNPO3	ses_cd	-0.000737442	ns	0.938781	0.999706	T/ILC	CD4+ T	CD4+ Tcm KLF2+	Mixed
FBXW4	ses_cd	0.000746967	ns	0.938805	0.999706	T/ILC	CD4+ T	CD4+ Tcm KLF2+	Mixed
CEP295	ses_cd	-0.000873953	ns	0.939024	0.999706	T/ILC	CD4+ T	CD4+ Tcm KLF2+	Mixed
SON	ses_cd	-0.000801724	ns	0.939183	0.999706	T/ILC	CD4+ T	CD4+ Tcm KLF2+	Mixed
AC024257.3	ses_cd	-0.00169744	ns	0.93922	0.999706	T/ILC	CD4+ T	CD4+ Tcm KLF2+	Mixed
RIMS2	ses_cd	0.00301416	ns	0.939253	0.999706	T/ILC	CD4+ T	CD4+ Tcm KLF2+	Mixed
BRD3	ses_cd	0.000835638	ns	0.939285	0.999706	T/ILC	CD4+ T	CD4+ Tcm KLF2+	Mixed
SLFN5	ses_cd	0.000968113	ns	0.939336	0.999706	T/ILC	CD4+ T	CD4+ Tcm KLF2+	Mixed
ZNF317	ses_cd	0.000971568	ns	0.939365	0.999706	T/ILC	CD4+ T	CD4+ Tcm KLF2+	Mixed
TEDC1	ses_cd	0.00135465	ns	0.939424	0.999706	T/ILC	CD4+ T	CD4+ Tcm KLF2+	Mixed
JARID2	ses_cd	-0.000765822	ns	0.939433	0.999706	T/ILC	CD4+ T	CD4+ Tcm KLF2+	Mixed
NOTCH1	ses_cd	-0.00108168	ns	0.939477	0.999706	T/ILC	CD4+ T	CD4+ Tcm KLF2+	Mixed
NFATC2	ses_cd	0.000620501	ns	0.939552	0.999706	T/ILC	CD4+ T	CD4+ Tcm KLF2+	Mixed
AC009365.3	ses_cd	-0.00177166	ns	0.939559	0.999706	T/ILC	CD4+ T	CD4+ Tcm KLF2+	Mixed
DDAH2	ses_cd	-0.0014669	ns	0.939755	0.999706	T/ILC	CD4+ T	CD4+ Tcm KLF2+	Mixed
SNX2	ses_cd	-0.000549956	ns	0.940029	0.999706	T/ILC	CD4+ T	CD4+ Tcm KLF2+	Mixed
PER1	ses_cd	-0.00205133	ns	0.940095	0.999706	T/ILC	CD4+ T	CD4+ Tcm KLF2+	Mixed
AL359220.1	ses_cd	-0.00104825	ns	0.940098	0.999706	T/ILC	CD4+ T	CD4+ Tcm KLF2+	Mixed
RNF219-AS1	ses_cd	-0.00208774	ns	0.940157	0.999706	T/ILC	CD4+ T	CD4+ Tcm KLF2+	Mixed
SPPL3	ses_cd	0.00100671	ns	0.940192	0.999706	T/ILC	CD4+ T	CD4+ Tcm KLF2+	Mixed
CCDC40	ses_cd	-0.00294651	ns	0.940227	0.999706	T/ILC	CD4+ T	CD4+ Tcm KLF2+	Mixed
QARS	ses_cd	0.000982048	ns	0.940534	0.999706	T/ILC	CD4+ T	CD4+ Tcm KLF2+	Mixed
EIF5A	ses_cd	0.000879633	ns	0.940547	0.999706	T/ILC	CD4+ T	CD4+ Tcm KLF2+	Mixed
MIPEP	ses_cd	-0.000999564	ns	0.94058	0.999706	T/ILC	CD4+ T	CD4+ Tcm KLF2+	Mixed
NOP53-AS1	ses_cd	0.0021799	ns	0.940661	0.999706	T/ILC	CD4+ T	CD4+ Tcm KLF2+	Mixed
C7orf50	ses_cd	-0.000949997	ns	0.94084	0.999706	T/ILC	CD4+ T	CD4+ Tcm KLF2+	Mixed
ZNF649	ses_cd	0.00113089	ns	0.940887	0.999706	T/ILC	CD4+ T	CD4+ Tcm KLF2+	Mixed
PAICS	ses_cd	-0.000754615	ns	0.940889	0.999706	T/ILC	CD4+ T	CD4+ Tcm KLF2+	Mixed
ZC3H18	ses_cd	-0.000662063	ns	0.940894	0.999706	T/ILC	CD4+ T	CD4+ Tcm KLF2+	Mixed
MUT	ses_cd	0.00092265	ns	0.940916	0.999706	T/ILC	CD4+ T	CD4+ Tcm KLF2+	Mixed
MTPN	ses_cd	0.000803117	ns	0.940953	0.999706	T/ILC	CD4+ T	CD4+ Tcm KLF2+	Mixed
AC025034.1	ses_cd	0.00139545	ns	0.941003	0.999706	T/ILC	CD4+ T	CD4+ Tcm KLF2+	Mixed
BNIP3L	ses_cd	-0.000632498	ns	0.941043	0.999706	T/ILC	CD4+ T	CD4+ Tcm KLF2+	Mixed
NSMCE3	ses_cd	-0.000717416	ns	0.941055	0.999706	T/ILC	CD4+ T	CD4+ Tcm KLF2+	Mixed
BLK	ses_cd	-0.0040023	ns	0.941085	0.999706	T/ILC	CD4+ T	CD4+ Tcm KLF2+	Mixed
DUS4L	ses_cd	-0.000960157	ns	0.94112	0.999706	T/ILC	CD4+ T	CD4+ Tcm KLF2+	Mixed
NPIPB4	ses_cd	-0.00159444	ns	0.941173	0.999706	T/ILC	CD4+ T	CD4+ Tcm KLF2+	Mixed
METTL24	ses_cd	-0.00198636	ns	0.941232	0.999706	T/ILC	CD4+ T	CD4+ Tcm KLF2+	Mixed
TAF2	ses_cd	0.000652599	ns	0.941298	0.999706	T/ILC	CD4+ T	CD4+ Tcm KLF2+	Mixed
EMP3	ses_cd	0.000845087	ns	0.941323	0.999706	T/ILC	CD4+ T	CD4+ Tcm KLF2+	Mixed
WDR90	ses_cd	0.0024731	ns	0.941334	0.999706	T/ILC	CD4+ T	CD4+ Tcm KLF2+	Mixed
AL031665.2	ses_cd	-0.00233244	ns	0.941353	0.999706	T/ILC	CD4+ T	CD4+ Tcm KLF2+	Mixed
ZNF248	ses_cd	-0.000890525	ns	0.941411	0.999706	T/ILC	CD4+ T	CD4+ Tcm KLF2+	Mixed
MT1E	ses_cd	0.00335094	ns	0.941448	0.999706	T/ILC	CD4+ T	CD4+ Tcm KLF2+	Mixed
ARCN1	ses_cd	0.000569926	ns	0.941492	0.999706	T/ILC	CD4+ T	CD4+ Tcm KLF2+	Mixed
RACK1	ses_cd	-0.00101098	ns	0.941545	0.999706	T/ILC	CD4+ T	CD4+ Tcm KLF2+	Mixed
AP000911.1	ses_cd	-0.00195377	ns	0.94155	0.999706	T/ILC	CD4+ T	CD4+ Tcm KLF2+	Mixed
KLHL2	ses_cd	0.000873882	ns	0.941614	0.999706	T/ILC	CD4+ T	CD4+ Tcm KLF2+	Mixed
RIPK3	ses_cd	-0.00131278	ns	0.941629	0.999706	T/ILC	CD4+ T	CD4+ Tcm KLF2+	Mixed
AC024901.1	ses_cd	0.0025692	ns	0.941711	0.999706	T/ILC	CD4+ T	CD4+ Tcm KLF2+	Mixed
HIPK3	ses_cd	-0.000583423	ns	0.941726	0.999706	T/ILC	CD4+ T	CD4+ Tcm KLF2+	Mixed
PGM5	ses_cd	-0.00277944	ns	0.941728	0.999706	T/ILC	CD4+ T	CD4+ Tcm KLF2+	Mixed
C7orf31	ses_cd	-0.00125569	ns	0.941728	0.999706	T/ILC	CD4+ T	CD4+ Tcm KLF2+	Mixed
TRBJ2-7	ses_cd	0.0025245	ns	0.941815	0.999706	T/ILC	CD4+ T	CD4+ Tcm KLF2+	Mixed
AC092803.2	ses_cd	0.00230585	ns	0.941931	0.999706	T/ILC	CD4+ T	CD4+ Tcm KLF2+	Mixed
FAM49B	ses_cd	-0.00062003	ns	0.94194	0.999706	T/ILC	CD4+ T	CD4+ Tcm KLF2+	Mixed
PCED1B	ses_cd	-0.00079938	ns	0.94197	0.999706	T/ILC	CD4+ T	CD4+ Tcm KLF2+	Mixed
FH	ses_cd	0.00095654	ns	0.941985	0.999706	T/ILC	CD4+ T	CD4+ Tcm KLF2+	Mixed
NEMP1	ses_cd	-0.000871487	ns	0.941998	0.999706	T/ILC	CD4+ T	CD4+ Tcm KLF2+	Mixed
RANBP10	ses_cd	0.00091939	ns	0.942247	0.999706	T/ILC	CD4+ T	CD4+ Tcm KLF2+	Mixed
OBSCN	ses_cd	-0.00117916	ns	0.942255	0.999706	T/ILC	CD4+ T	CD4+ Tcm KLF2+	Mixed
SPG7	ses_cd	0.00068781	ns	0.942339	0.999706	T/ILC	CD4+ T	CD4+ Tcm KLF2+	Mixed
AKAP13	ses_cd	0.000588513	ns	0.942397	0.999706	T/ILC	CD4+ T	CD4+ Tcm KLF2+	Mixed
CCT7	ses_cd	0.000620288	ns	0.942427	0.999706	T/ILC	CD4+ T	CD4+ Tcm KLF2+	Mixed
BECN1	ses_cd	0.000661038	ns	0.942487	0.999706	T/ILC	CD4+ T	CD4+ Tcm KLF2+	Mixed
RPL13A	ses_cd	0.00150565	ns	0.942543	0.999706	T/ILC	CD4+ T	CD4+ Tcm KLF2+	Mixed
PYHIN1	ses_cd	0.00083783	ns	0.942547	0.999706	T/ILC	CD4+ T	CD4+ Tcm KLF2+	Mixed
VPS25	ses_cd	-0.00091827	ns	0.94257	0.999706	T/ILC	CD4+ T	CD4+ Tcm KLF2+	Mixed
AC022146.2	ses_cd	0.00154078	ns	0.942573	0.999706	T/ILC	CD4+ T	CD4+ Tcm KLF2+	Mixed
CCDC171	ses_cd	-0.0014573	ns	0.942575	0.999706	T/ILC	CD4+ T	CD4+ Tcm KLF2+	Mixed
GLYCTK	ses_cd	0.00112306	ns	0.942591	0.999706	T/ILC	CD4+ T	CD4+ Tcm KLF2+	Mixed
STXBP1	ses_cd	0.00154042	ns	0.942596	0.999706	T/ILC	CD4+ T	CD4+ Tcm KLF2+	Mixed
ELK3	ses_cd	0.000739394	ns	0.942609	0.999706	T/ILC	CD4+ T	CD4+ Tcm KLF2+	Mixed
AC234772.2	ses_cd	-0.00203468	ns	0.942633	0.999706	T/ILC	CD4+ T	CD4+ Tcm KLF2+	Mixed
TSACC	ses_cd	0.00179415	ns	0.942682	0.999706	T/ILC	CD4+ T	CD4+ Tcm KLF2+	Mixed
GSDMA	ses_cd	0.00273185	ns	0.94275	0.999706	T/ILC	CD4+ T	CD4+ Tcm KLF2+	Mixed
BRD7	ses_cd	0.000689854	ns	0.942836	0.999706	T/ILC	CD4+ T	CD4+ Tcm KLF2+	Mixed
ZNF800	ses_cd	0.00055882	ns	0.942869	0.999706	T/ILC	CD4+ T	CD4+ Tcm KLF2+	Mixed
CTBP1	ses_cd	-0.000803075	ns	0.942887	0.999706	T/ILC	CD4+ T	CD4+ Tcm KLF2+	Mixed
HMGN1	ses_cd	-0.000756392	ns	0.942911	0.999706	T/ILC	CD4+ T	CD4+ Tcm KLF2+	Mixed
CTNNA3	ses_cd	-0.00278882	ns	0.942934	0.999706	T/ILC	CD4+ T	CD4+ Tcm KLF2+	Mixed
LILRA1	ses_cd	0.00465523	ns	0.942959	0.999706	T/ILC	CD4+ T	CD4+ Tcm KLF2+	Mixed
AIDA	ses_cd	-0.000630791	ns	0.94302	0.999706	T/ILC	CD4+ T	CD4+ Tcm KLF2+	Mixed
DIS3L2	ses_cd	-0.000833784	ns	0.943041	0.999706	T/ILC	CD4+ T	CD4+ Tcm KLF2+	Mixed
DOCK7	ses_cd	0.00158068	ns	0.943193	0.999706	T/ILC	CD4+ T	CD4+ Tcm KLF2+	Mixed
CPNE5	ses_cd	-0.00278903	ns	0.943217	0.999706	T/ILC	CD4+ T	CD4+ Tcm KLF2+	Mixed
ELAC1	ses_cd	0.00119235	ns	0.943268	0.999706	T/ILC	CD4+ T	CD4+ Tcm KLF2+	Mixed
RNF103-CHMP3	ses_cd	-0.00157053	ns	0.94328	0.999706	T/ILC	CD4+ T	CD4+ Tcm KLF2+	Mixed
COQ10B	ses_cd	-0.000529636	ns	0.943319	0.999706	T/ILC	CD4+ T	CD4+ Tcm KLF2+	Mixed
EGLN1	ses_cd	-0.000715732	ns	0.943354	0.999706	T/ILC	CD4+ T	CD4+ Tcm KLF2+	Mixed
ZC3H4	ses_cd	0.000699601	ns	0.943369	0.999706	T/ILC	CD4+ T	CD4+ Tcm KLF2+	Mixed
FLVCR1	ses_cd	0.00114158	ns	0.943375	0.999706	T/ILC	CD4+ T	CD4+ Tcm KLF2+	Mixed
APOBEC3G	ses_cd	-0.000981154	ns	0.943375	0.999706	T/ILC	CD4+ T	CD4+ Tcm KLF2+	Mixed
GRINA	ses_cd	0.0015172	ns	0.943382	0.999706	T/ILC	CD4+ T	CD4+ Tcm KLF2+	Mixed
AL049840.1	ses_cd	-0.0011962	ns	0.943398	0.999706	T/ILC	CD4+ T	CD4+ Tcm KLF2+	Mixed
AP005482.1	ses_cd	-0.00187473	ns	0.943457	0.999706	T/ILC	CD4+ T	CD4+ Tcm KLF2+	Mixed
ARRB1	ses_cd	-0.0020666	ns	0.943659	0.999706	T/ILC	CD4+ T	CD4+ Tcm KLF2+	Mixed
IGFBP7	ses_cd	-0.00243124	ns	0.943661	0.999706	T/ILC	CD4+ T	CD4+ Tcm KLF2+	Mixed
ATP6V1E1	ses_cd	0.000528079	ns	0.943666	0.999706	T/ILC	CD4+ T	CD4+ Tcm KLF2+	Mixed
IBA57	ses_cd	0.00136046	ns	0.943688	0.999706	T/ILC	CD4+ T	CD4+ Tcm KLF2+	Mixed
PPIL1	ses_cd	0.00108645	ns	0.943751	0.999706	T/ILC	CD4+ T	CD4+ Tcm KLF2+	Mixed
YTHDF1	ses_cd	-0.000893162	ns	0.943751	0.999706	T/ILC	CD4+ T	CD4+ Tcm KLF2+	Mixed
FAM53C	ses_cd	-0.00113127	ns	0.943855	0.999706	T/ILC	CD4+ T	CD4+ Tcm KLF2+	Mixed
ZNF140	ses_cd	0.0008124	ns	0.944026	0.999706	T/ILC	CD4+ T	CD4+ Tcm KLF2+	Mixed
CYTH1	ses_cd	0.000757745	ns	0.944088	0.999706	T/ILC	CD4+ T	CD4+ Tcm KLF2+	Mixed
COG2	ses_cd	0.00068005	ns	0.944142	0.999706	T/ILC	CD4+ T	CD4+ Tcm KLF2+	Mixed
SRI	ses_cd	0.00074392	ns	0.944142	0.999706	T/ILC	CD4+ T	CD4+ Tcm KLF2+	Mixed
RPL32	ses_cd	-0.00104024	ns	0.944147	0.999706	T/ILC	CD4+ T	CD4+ Tcm KLF2+	Mixed
CCR10	ses_cd	0.0020104	ns	0.944149	0.999706	T/ILC	CD4+ T	CD4+ Tcm KLF2+	Mixed
ZNF486	ses_cd	0.000995156	ns	0.944197	0.999706	T/ILC	CD4+ T	CD4+ Tcm KLF2+	Mixed
TMEM161A	ses_cd	-0.000942831	ns	0.94422	0.999706	T/ILC	CD4+ T	CD4+ Tcm KLF2+	Mixed
LINC02100	ses_cd	-0.00105782	ns	0.944266	0.999706	T/ILC	CD4+ T	CD4+ Tcm KLF2+	Mixed
IER5L	ses_cd	-0.00268347	ns	0.944356	0.999706	T/ILC	CD4+ T	CD4+ Tcm KLF2+	Mixed
AQP3	ses_cd	0.000904435	ns	0.944396	0.999706	T/ILC	CD4+ T	CD4+ Tcm KLF2+	Mixed
SLC7A1	ses_cd	0.000940885	ns	0.944401	0.999706	T/ILC	CD4+ T	CD4+ Tcm KLF2+	Mixed
MXRA7	ses_cd	0.0020575	ns	0.94443	0.999706	T/ILC	CD4+ T	CD4+ Tcm KLF2+	Mixed
HIST1H2BH	ses_cd	0.00252157	ns	0.944462	0.999706	T/ILC	CD4+ T	CD4+ Tcm KLF2+	Mixed
ARL2	ses_cd	0.000791745	ns	0.944465	0.999706	T/ILC	CD4+ T	CD4+ Tcm KLF2+	Mixed
AC027644.3	ses_cd	-0.00114637	ns	0.944767	0.999706	T/ILC	CD4+ T	CD4+ Tcm KLF2+	Mixed
CIC	ses_cd	0.00107605	ns	0.944778	0.999706	T/ILC	CD4+ T	CD4+ Tcm KLF2+	Mixed
AC023632.2	ses_cd	-0.00134631	ns	0.944855	0.999706	T/ILC	CD4+ T	CD4+ Tcm KLF2+	Mixed
PTP4A1	ses_cd	-0.000929031	ns	0.94488	0.999706	T/ILC	CD4+ T	CD4+ Tcm KLF2+	Mixed
ANKFY1	ses_cd	0.000684918	ns	0.944886	0.999706	T/ILC	CD4+ T	CD4+ Tcm KLF2+	Mixed
FAM215B	ses_cd	-0.00143184	ns	0.944893	0.999706	T/ILC	CD4+ T	CD4+ Tcm KLF2+	Mixed
AP5M1	ses_cd	0.000586303	ns	0.944907	0.999706	T/ILC	CD4+ T	CD4+ Tcm KLF2+	Mixed
WDR31	ses_cd	0.00193883	ns	0.944942	0.999706	T/ILC	CD4+ T	CD4+ Tcm KLF2+	Mixed
PIGG	ses_cd	-0.000701273	ns	0.945087	0.999706	T/ILC	CD4+ T	CD4+ Tcm KLF2+	Mixed
ARHGEF19	ses_cd	0.00144839	ns	0.945177	0.999706	T/ILC	CD4+ T	CD4+ Tcm KLF2+	Mixed
HSPH1	ses_cd	0.000810166	ns	0.945333	0.999706	T/ILC	CD4+ T	CD4+ Tcm KLF2+	Mixed
C1orf35	ses_cd	-0.000833356	ns	0.945396	0.999706	T/ILC	CD4+ T	CD4+ Tcm KLF2+	Mixed
CAPN2	ses_cd	0.000553562	ns	0.945404	0.999706	T/ILC	CD4+ T	CD4+ Tcm KLF2+	Mixed
TADA2B	ses_cd	0.000978558	ns	0.945459	0.999706	T/ILC	CD4+ T	CD4+ Tcm KLF2+	Mixed
DNAJB11	ses_cd	0.000922533	ns	0.94548	0.999706	T/ILC	CD4+ T	CD4+ Tcm KLF2+	Mixed
CHMP2A	ses_cd	-0.0007969	ns	0.945571	0.999706	T/ILC	CD4+ T	CD4+ Tcm KLF2+	Mixed
RYK	ses_cd	0.000669322	ns	0.945626	0.999706	T/ILC	CD4+ T	CD4+ Tcm KLF2+	Mixed
NR1D2	ses_cd	-0.000813104	ns	0.945659	0.999706	T/ILC	CD4+ T	CD4+ Tcm KLF2+	Mixed
FOXP4	ses_cd	-0.00139785	ns	0.945698	0.999706	T/ILC	CD4+ T	CD4+ Tcm KLF2+	Mixed
MED31	ses_cd	0.000742706	ns	0.945699	0.999706	T/ILC	CD4+ T	CD4+ Tcm KLF2+	Mixed
ATF7IP2	ses_cd	0.000780716	ns	0.9457	0.999706	T/ILC	CD4+ T	CD4+ Tcm KLF2+	Mixed
RPL35A	ses_cd	0.00110338	ns	0.945727	0.999706	T/ILC	CD4+ T	CD4+ Tcm KLF2+	Mixed
LCOR	ses_cd	0.000719732	ns	0.945831	0.999706	T/ILC	CD4+ T	CD4+ Tcm KLF2+	Mixed
RHBDD2	ses_cd	-0.000906793	ns	0.945846	0.999706	T/ILC	CD4+ T	CD4+ Tcm KLF2+	Mixed
IL12RB1	ses_cd	0.000953708	ns	0.945941	0.999706	T/ILC	CD4+ T	CD4+ Tcm KLF2+	Mixed
ANAPC4	ses_cd	-0.000613611	ns	0.94598	0.999706	T/ILC	CD4+ T	CD4+ Tcm KLF2+	Mixed
CDC37	ses_cd	-0.00054865	ns	0.946038	0.999706	T/ILC	CD4+ T	CD4+ Tcm KLF2+	Mixed
EPS8	ses_cd	-0.00499397	ns	0.946121	0.999706	T/ILC	CD4+ T	CD4+ Tcm KLF2+	Mixed
ECPAS	ses_cd	0.000649249	ns	0.946223	0.999706	T/ILC	CD4+ T	CD4+ Tcm KLF2+	Mixed
TNFRSF1A	ses_cd	0.000782589	ns	0.946258	0.999706	T/ILC	CD4+ T	CD4+ Tcm KLF2+	Mixed
PLXDC2	ses_cd	-0.00387119	ns	0.946265	0.999706	T/ILC	CD4+ T	CD4+ Tcm KLF2+	Mixed
MIR9-3HG	ses_cd	-0.0026118	ns	0.946275	0.999706	T/ILC	CD4+ T	CD4+ Tcm KLF2+	Mixed
SMYD5	ses_cd	0.00131075	ns	0.946373	0.999706	T/ILC	CD4+ T	CD4+ Tcm KLF2+	Mixed
FAM133B	ses_cd	-0.000455603	ns	0.946409	0.999706	T/ILC	CD4+ T	CD4+ Tcm KLF2+	Mixed
POP4	ses_cd	0.000766413	ns	0.946469	0.999706	T/ILC	CD4+ T	CD4+ Tcm KLF2+	Mixed
WDR59	ses_cd	0.000763715	ns	0.94652	0.999706	T/ILC	CD4+ T	CD4+ Tcm KLF2+	Mixed
BBS12	ses_cd	0.00142953	ns	0.946531	0.999706	T/ILC	CD4+ T	CD4+ Tcm KLF2+	Mixed
AC234582.1	ses_cd	-0.00201019	ns	0.946558	0.999706	T/ILC	CD4+ T	CD4+ Tcm KLF2+	Mixed
RAB11FIP2	ses_cd	0.0007921	ns	0.946664	0.999706	T/ILC	CD4+ T	CD4+ Tcm KLF2+	Mixed
GNG10	ses_cd	0.0015715	ns	0.946687	0.999706	T/ILC	CD4+ T	CD4+ Tcm KLF2+	Mixed
GPR22	ses_cd	0.00196865	ns	0.94674	0.999706	T/ILC	CD4+ T	CD4+ Tcm KLF2+	Mixed
PLET1	ses_cd	0.001646	ns	0.94674	0.999706	T/ILC	CD4+ T	CD4+ Tcm KLF2+	Mixed
PNPLA6	ses_cd	0.00101069	ns	0.946797	0.999706	T/ILC	CD4+ T	CD4+ Tcm KLF2+	Mixed
AP001001.1	ses_cd	0.00277952	ns	0.946813	0.999706	T/ILC	CD4+ T	CD4+ Tcm KLF2+	Mixed
AC090204.1	ses_cd	-0.0017673	ns	0.946814	0.999706	T/ILC	CD4+ T	CD4+ Tcm KLF2+	Mixed
KCTD1	ses_cd	-0.00119859	ns	0.946937	0.999706	T/ILC	CD4+ T	CD4+ Tcm KLF2+	Mixed
ZNF2	ses_cd	0.00112542	ns	0.947001	0.999706	T/ILC	CD4+ T	CD4+ Tcm KLF2+	Mixed
ZNF569	ses_cd	0.000754875	ns	0.947087	0.999706	T/ILC	CD4+ T	CD4+ Tcm KLF2+	Mixed
ASB6	ses_cd	-0.00116104	ns	0.947141	0.999706	T/ILC	CD4+ T	CD4+ Tcm KLF2+	Mixed
PTMA	ses_cd	0.000750159	ns	0.947324	0.999706	T/ILC	CD4+ T	CD4+ Tcm KLF2+	Mixed
SNRPB	ses_cd	-0.000721857	ns	0.947363	0.999706	T/ILC	CD4+ T	CD4+ Tcm KLF2+	Mixed
AC103724.3	ses_cd	-0.00238385	ns	0.947411	0.999706	T/ILC	CD4+ T	CD4+ Tcm KLF2+	Mixed
ZNF134	ses_cd	-0.000999816	ns	0.947547	0.999706	T/ILC	CD4+ T	CD4+ Tcm KLF2+	Mixed
AL157832.3	ses_cd	-0.00146935	ns	0.947594	0.999706	T/ILC	CD4+ T	CD4+ Tcm KLF2+	Mixed
RNF19B	ses_cd	0.00100607	ns	0.947604	0.999706	T/ILC	CD4+ T	CD4+ Tcm KLF2+	Mixed
PCNX1	ses_cd	0.000815206	ns	0.947674	0.999706	T/ILC	CD4+ T	CD4+ Tcm KLF2+	Mixed
FAM168A	ses_cd	-0.000873432	ns	0.947718	0.999706	T/ILC	CD4+ T	CD4+ Tcm KLF2+	Mixed
LSM6	ses_cd	0.000654079	ns	0.947937	0.999706	T/ILC	CD4+ T	CD4+ Tcm KLF2+	Mixed
LRRCC1	ses_cd	0.00119547	ns	0.94796	0.999706	T/ILC	CD4+ T	CD4+ Tcm KLF2+	Mixed
PLXNA1	ses_cd	-0.00137056	ns	0.948212	0.999706	T/ILC	CD4+ T	CD4+ Tcm KLF2+	Mixed
FRMD8	ses_cd	0.00100738	ns	0.948225	0.999706	T/ILC	CD4+ T	CD4+ Tcm KLF2+	Mixed
GALNT7	ses_cd	-0.00107068	ns	0.948242	0.999706	T/ILC	CD4+ T	CD4+ Tcm KLF2+	Mixed
RPS27	ses_cd	-0.00134583	ns	0.948293	0.999706	T/ILC	CD4+ T	CD4+ Tcm KLF2+	Mixed
ZNF599	ses_cd	-0.00105018	ns	0.948333	0.999706	T/ILC	CD4+ T	CD4+ Tcm KLF2+	Mixed
CRY1	ses_cd	0.000938076	ns	0.948371	0.999706	T/ILC	CD4+ T	CD4+ Tcm KLF2+	Mixed
RAP2B	ses_cd	0.000543389	ns	0.948445	0.999706	T/ILC	CD4+ T	CD4+ Tcm KLF2+	Mixed
FASN	ses_cd	-0.00117961	ns	0.948487	0.999706	T/ILC	CD4+ T	CD4+ Tcm KLF2+	Mixed
GON4L	ses_cd	-0.000507809	ns	0.948567	0.999706	T/ILC	CD4+ T	CD4+ Tcm KLF2+	Mixed
ATP6V1F	ses_cd	0.000739285	ns	0.948588	0.999706	T/ILC	CD4+ T	CD4+ Tcm KLF2+	Mixed
NOMO2	ses_cd	-0.00135842	ns	0.948632	0.999706	T/ILC	CD4+ T	CD4+ Tcm KLF2+	Mixed
RAB40B	ses_cd	0.00110607	ns	0.948734	0.999706	T/ILC	CD4+ T	CD4+ Tcm KLF2+	Mixed
SNX5	ses_cd	0.000520452	ns	0.94881	0.999706	T/ILC	CD4+ T	CD4+ Tcm KLF2+	Mixed
AKAP12	ses_cd	-0.00486486	ns	0.948879	0.999706	T/ILC	CD4+ T	CD4+ Tcm KLF2+	Mixed
FRAT1	ses_cd	-0.000969729	ns	0.948892	0.999706	T/ILC	CD4+ T	CD4+ Tcm KLF2+	Mixed
AL583824.1	ses_cd	-0.00147609	ns	0.948976	0.999706	T/ILC	CD4+ T	CD4+ Tcm KLF2+	Mixed
AL391152.1	ses_cd	-0.00313009	ns	0.949086	0.999706	T/ILC	CD4+ T	CD4+ Tcm KLF2+	Mixed
TTC12	ses_cd	-0.000808054	ns	0.949148	0.999706	T/ILC	CD4+ T	CD4+ Tcm KLF2+	Mixed
WDR41	ses_cd	0.000967136	ns	0.949165	0.999706	T/ILC	CD4+ T	CD4+ Tcm KLF2+	Mixed
EFCAB6	ses_cd	-0.00166148	ns	0.949236	0.999706	T/ILC	CD4+ T	CD4+ Tcm KLF2+	Mixed
OTULINL	ses_cd	-0.000765762	ns	0.949253	0.999706	T/ILC	CD4+ T	CD4+ Tcm KLF2+	Mixed
BTD	ses_cd	0.000700783	ns	0.949272	0.999706	T/ILC	CD4+ T	CD4+ Tcm KLF2+	Mixed
ZNF90	ses_cd	0.00121095	ns	0.949294	0.999706	T/ILC	CD4+ T	CD4+ Tcm KLF2+	Mixed
LKAAEAR1	ses_cd	-0.00219593	ns	0.949379	0.999706	T/ILC	CD4+ T	CD4+ Tcm KLF2+	Mixed
AC016065.1	ses_cd	-0.00130575	ns	0.949559	0.999706	T/ILC	CD4+ T	CD4+ Tcm KLF2+	Mixed
IL21R	ses_cd	-0.000817998	ns	0.949586	0.999706	T/ILC	CD4+ T	CD4+ Tcm KLF2+	Mixed
SFT2D2	ses_cd	0.000548087	ns	0.949595	0.999706	T/ILC	CD4+ T	CD4+ Tcm KLF2+	Mixed
PEG10	ses_cd	-0.0028187	ns	0.949826	0.999706	T/ILC	CD4+ T	CD4+ Tcm KLF2+	Mixed
GPER1	ses_cd	-0.00192924	ns	0.949876	0.999706	T/ILC	CD4+ T	CD4+ Tcm KLF2+	Mixed
UBQLN1	ses_cd	0.000462754	ns	0.94989	0.999706	T/ILC	CD4+ T	CD4+ Tcm KLF2+	Mixed
CX3CR1	ses_cd	-0.00217261	ns	0.949921	0.999706	T/ILC	CD4+ T	CD4+ Tcm KLF2+	Mixed
NTM	ses_cd	0.0025852	ns	0.949978	0.999706	T/ILC	CD4+ T	CD4+ Tcm KLF2+	Mixed
FAHD2A	ses_cd	0.000886138	ns	0.950061	0.999706	T/ILC	CD4+ T	CD4+ Tcm KLF2+	Mixed
ESF1	ses_cd	-0.000497423	ns	0.950085	0.999706	T/ILC	CD4+ T	CD4+ Tcm KLF2+	Mixed
GPR27	ses_cd	0.00359866	ns	0.950129	0.999706	T/ILC	CD4+ T	CD4+ Tcm KLF2+	Mixed
USP32	ses_cd	-0.00075707	ns	0.950157	0.999706	T/ILC	CD4+ T	CD4+ Tcm KLF2+	Mixed
USP22	ses_cd	0.000542701	ns	0.950166	0.999706	T/ILC	CD4+ T	CD4+ Tcm KLF2+	Mixed
AC078777.1	ses_cd	-0.00164428	ns	0.950219	0.999706	T/ILC	CD4+ T	CD4+ Tcm KLF2+	Mixed
CKS2	ses_cd	0.00135662	ns	0.950328	0.999706	T/ILC	CD4+ T	CD4+ Tcm KLF2+	Mixed
DNAH7	ses_cd	0.00138978	ns	0.950331	0.999706	T/ILC	CD4+ T	CD4+ Tcm KLF2+	Mixed
RHOXF1-AS1	ses_cd	0.00162359	ns	0.950383	0.999706	T/ILC	CD4+ T	CD4+ Tcm KLF2+	Mixed
RAB2B	ses_cd	-0.00069726	ns	0.950478	0.999706	T/ILC	CD4+ T	CD4+ Tcm KLF2+	Mixed
SLC4A10	ses_cd	0.00252893	ns	0.950484	0.999706	T/ILC	CD4+ T	CD4+ Tcm KLF2+	Mixed
AK9	ses_cd	-0.000939909	ns	0.950605	0.999706	T/ILC	CD4+ T	CD4+ Tcm KLF2+	Mixed
ZFAS1	ses_cd	-0.00101081	ns	0.950746	0.999706	T/ILC	CD4+ T	CD4+ Tcm KLF2+	Mixed
TRAV13-1	ses_cd	-0.00163003	ns	0.950775	0.999706	T/ILC	CD4+ T	CD4+ Tcm KLF2+	Mixed
GPBP1	ses_cd	-0.000385296	ns	0.950809	0.999706	T/ILC	CD4+ T	CD4+ Tcm KLF2+	Mixed
SLC26A11	ses_cd	-0.000814031	ns	0.950858	0.999706	T/ILC	CD4+ T	CD4+ Tcm KLF2+	Mixed
CSAD	ses_cd	0.000618728	ns	0.95088	0.999706	T/ILC	CD4+ T	CD4+ Tcm KLF2+	Mixed
SOCS2	ses_cd	0.00163489	ns	0.950939	0.999706	T/ILC	CD4+ T	CD4+ Tcm KLF2+	Mixed
AL021328.1	ses_cd	-0.00149667	ns	0.950962	0.999706	T/ILC	CD4+ T	CD4+ Tcm KLF2+	Mixed
HDGFL2	ses_cd	0.000645496	ns	0.951001	0.999706	T/ILC	CD4+ T	CD4+ Tcm KLF2+	Mixed
POM121	ses_cd	-0.000559199	ns	0.951082	0.999706	T/ILC	CD4+ T	CD4+ Tcm KLF2+	Mixed
RNF8	ses_cd	-0.000842196	ns	0.951094	0.999706	T/ILC	CD4+ T	CD4+ Tcm KLF2+	Mixed
AC007402.1	ses_cd	-0.00205759	ns	0.951142	0.999706	T/ILC	CD4+ T	CD4+ Tcm KLF2+	Mixed
AC115618.1	ses_cd	-0.00136431	ns	0.951276	0.999706	T/ILC	CD4+ T	CD4+ Tcm KLF2+	Mixed
TPBG	ses_cd	0.00282782	ns	0.951358	0.999706	T/ILC	CD4+ T	CD4+ Tcm KLF2+	Mixed
WTAP	ses_cd	-0.000421607	ns	0.951375	0.999706	T/ILC	CD4+ T	CD4+ Tcm KLF2+	Mixed
N6AMT1	ses_cd	0.000869318	ns	0.951375	0.999706	T/ILC	CD4+ T	CD4+ Tcm KLF2+	Mixed
SNX14	ses_cd	0.000573519	ns	0.951394	0.999706	T/ILC	CD4+ T	CD4+ Tcm KLF2+	Mixed
PRMT5	ses_cd	-0.00104012	ns	0.951399	0.999706	T/ILC	CD4+ T	CD4+ Tcm KLF2+	Mixed
USP21	ses_cd	-0.00106997	ns	0.95161	0.999706	T/ILC	CD4+ T	CD4+ Tcm KLF2+	Mixed
COCH	ses_cd	0.00138819	ns	0.951691	0.999706	T/ILC	CD4+ T	CD4+ Tcm KLF2+	Mixed
CCNY	ses_cd	-0.00051718	ns	0.951694	0.999706	T/ILC	CD4+ T	CD4+ Tcm KLF2+	Mixed
TMEM156	ses_cd	-0.00100472	ns	0.951711	0.999706	T/ILC	CD4+ T	CD4+ Tcm KLF2+	Mixed
IQCC	ses_cd	-0.00205868	ns	0.951797	0.999706	T/ILC	CD4+ T	CD4+ Tcm KLF2+	Mixed
IRAK3	ses_cd	0.00346202	ns	0.951825	0.999706	T/ILC	CD4+ T	CD4+ Tcm KLF2+	Mixed
ZNF467	ses_cd	0.00462949	ns	0.95188	0.999706	T/ILC	CD4+ T	CD4+ Tcm KLF2+	Mixed
AC007114.2	ses_cd	-0.00130288	ns	0.951973	0.999706	T/ILC	CD4+ T	CD4+ Tcm KLF2+	Mixed
NECTIN1	ses_cd	0.00169446	ns	0.951975	0.999706	T/ILC	CD4+ T	CD4+ Tcm KLF2+	Mixed
CTBS	ses_cd	0.000596598	ns	0.952014	0.999706	T/ILC	CD4+ T	CD4+ Tcm KLF2+	Mixed
AP003108.2	ses_cd	0.000860183	ns	0.952133	0.999706	T/ILC	CD4+ T	CD4+ Tcm KLF2+	Mixed
ZFYVE1	ses_cd	-0.000841901	ns	0.952143	0.999706	T/ILC	CD4+ T	CD4+ Tcm KLF2+	Mixed
SNX24	ses_cd	0.000871177	ns	0.952197	0.999706	T/ILC	CD4+ T	CD4+ Tcm KLF2+	Mixed
PPM1K	ses_cd	-0.000516821	ns	0.952202	0.999706	T/ILC	CD4+ T	CD4+ Tcm KLF2+	Mixed
TRPM2	ses_cd	-0.00229086	ns	0.952284	0.999706	T/ILC	CD4+ T	CD4+ Tcm KLF2+	Mixed
AC005288.1	ses_cd	-0.00160413	ns	0.952313	0.999706	T/ILC	CD4+ T	CD4+ Tcm KLF2+	Mixed
PRRC2B	ses_cd	-0.000599702	ns	0.95237	0.999706	T/ILC	CD4+ T	CD4+ Tcm KLF2+	Mixed
C2orf42	ses_cd	-0.000778966	ns	0.952471	0.999706	T/ILC	CD4+ T	CD4+ Tcm KLF2+	Mixed
AL162431.2	ses_cd	-0.00130506	ns	0.952523	0.999706	T/ILC	CD4+ T	CD4+ Tcm KLF2+	Mixed
PSMB5	ses_cd	0.000613096	ns	0.952541	0.999706	T/ILC	CD4+ T	CD4+ Tcm KLF2+	Mixed
ISCU	ses_cd	0.000680049	ns	0.952551	0.999706	T/ILC	CD4+ T	CD4+ Tcm KLF2+	Mixed
KRI1	ses_cd	0.000809333	ns	0.952651	0.999706	T/ILC	CD4+ T	CD4+ Tcm KLF2+	Mixed
RMC1	ses_cd	-0.000624747	ns	0.952708	0.999706	T/ILC	CD4+ T	CD4+ Tcm KLF2+	Mixed
C16orf70	ses_cd	-0.000861724	ns	0.952725	0.999706	T/ILC	CD4+ T	CD4+ Tcm KLF2+	Mixed
RNF214	ses_cd	-0.000535014	ns	0.952759	0.999706	T/ILC	CD4+ T	CD4+ Tcm KLF2+	Mixed
GABARAP	ses_cd	0.00134507	ns	0.952766	0.999706	T/ILC	CD4+ T	CD4+ Tcm KLF2+	Mixed
BZW1	ses_cd	0.000474047	ns	0.952844	0.999706	T/ILC	CD4+ T	CD4+ Tcm KLF2+	Mixed
FAM161B	ses_cd	0.00107775	ns	0.952967	0.999706	T/ILC	CD4+ T	CD4+ Tcm KLF2+	Mixed
PRPF39	ses_cd	0.000519408	ns	0.953015	0.999706	T/ILC	CD4+ T	CD4+ Tcm KLF2+	Mixed
FAM107B	ses_cd	0.00042909	ns	0.953068	0.999706	T/ILC	CD4+ T	CD4+ Tcm KLF2+	Mixed
RPL6	ses_cd	-0.00075347	ns	0.953068	0.999706	T/ILC	CD4+ T	CD4+ Tcm KLF2+	Mixed
AC090517.4	ses_cd	0.00106586	ns	0.95307	0.999706	T/ILC	CD4+ T	CD4+ Tcm KLF2+	Mixed
COL6A2	ses_cd	-0.00188663	ns	0.953274	0.999706	T/ILC	CD4+ T	CD4+ Tcm KLF2+	Mixed
AP003110.1	ses_cd	0.00108409	ns	0.953368	0.999706	T/ILC	CD4+ T	CD4+ Tcm KLF2+	Mixed
TAC4	ses_cd	-0.00100677	ns	0.953478	0.999706	T/ILC	CD4+ T	CD4+ Tcm KLF2+	Mixed
GPN2	ses_cd	-0.000712088	ns	0.953602	0.999706	T/ILC	CD4+ T	CD4+ Tcm KLF2+	Mixed
AL121652.1	ses_cd	-0.00177939	ns	0.953622	0.999706	T/ILC	CD4+ T	CD4+ Tcm KLF2+	Mixed
NEK10	ses_cd	0.0010686	ns	0.953667	0.999706	T/ILC	CD4+ T	CD4+ Tcm KLF2+	Mixed
TUBGCP4	ses_cd	-0.000689225	ns	0.95379	0.999706	T/ILC	CD4+ T	CD4+ Tcm KLF2+	Mixed
NTRK1	ses_cd	-0.00232884	ns	0.9538	0.999706	T/ILC	CD4+ T	CD4+ Tcm KLF2+	Mixed
PKN2	ses_cd	0.000544204	ns	0.953867	0.999706	T/ILC	CD4+ T	CD4+ Tcm KLF2+	Mixed
DFFA	ses_cd	0.000614292	ns	0.953905	0.999706	T/ILC	CD4+ T	CD4+ Tcm KLF2+	Mixed
LRGUK	ses_cd	-0.00209649	ns	0.953922	0.999706	T/ILC	CD4+ T	CD4+ Tcm KLF2+	Mixed
TRBV29-1	ses_cd	-0.00253445	ns	0.954077	0.999706	T/ILC	CD4+ T	CD4+ Tcm KLF2+	Mixed
AC022272.1	ses_cd	-0.00162199	ns	0.954091	0.999706	T/ILC	CD4+ T	CD4+ Tcm KLF2+	Mixed
HLA-DRB5	ses_cd	0.00503099	ns	0.954107	0.999706	T/ILC	CD4+ T	CD4+ Tcm KLF2+	Mixed
SLC31A2	ses_cd	-0.0040514	ns	0.954122	0.999706	T/ILC	CD4+ T	CD4+ Tcm KLF2+	Mixed
DUOX1	ses_cd	0.00107011	ns	0.954136	0.999706	T/ILC	CD4+ T	CD4+ Tcm KLF2+	Mixed
SSU72	ses_cd	-0.000443106	ns	0.954139	0.999706	T/ILC	CD4+ T	CD4+ Tcm KLF2+	Mixed
SLC9A3R2	ses_cd	0.00135137	ns	0.954245	0.999706	T/ILC	CD4+ T	CD4+ Tcm KLF2+	Mixed
UBE2E1	ses_cd	-0.000485639	ns	0.954247	0.999706	T/ILC	CD4+ T	CD4+ Tcm KLF2+	Mixed
SPTLC2	ses_cd	-0.000538472	ns	0.954266	0.999706	T/ILC	CD4+ T	CD4+ Tcm KLF2+	Mixed
AP1AR	ses_cd	-0.000730519	ns	0.95433	0.999706	T/ILC	CD4+ T	CD4+ Tcm KLF2+	Mixed
LPAR3	ses_cd	-0.00291522	ns	0.954374	0.999706	T/ILC	CD4+ T	CD4+ Tcm KLF2+	Mixed
SIRT7	ses_cd	-0.000552153	ns	0.954392	0.999706	T/ILC	CD4+ T	CD4+ Tcm KLF2+	Mixed
MYO3B	ses_cd	-0.00206241	ns	0.954495	0.999706	T/ILC	CD4+ T	CD4+ Tcm KLF2+	Mixed
FAM114A2	ses_cd	-0.000759992	ns	0.954542	0.999706	T/ILC	CD4+ T	CD4+ Tcm KLF2+	Mixed
CLIP1	ses_cd	-0.000626489	ns	0.954641	0.999706	T/ILC	CD4+ T	CD4+ Tcm KLF2+	Mixed
ARFGEF1	ses_cd	-0.000425769	ns	0.95471	0.999706	T/ILC	CD4+ T	CD4+ Tcm KLF2+	Mixed
NUTM2B-AS1	ses_cd	0.000866271	ns	0.954747	0.999706	T/ILC	CD4+ T	CD4+ Tcm KLF2+	Mixed
KBTBD2	ses_cd	0.000540337	ns	0.954825	0.999706	T/ILC	CD4+ T	CD4+ Tcm KLF2+	Mixed
SNRPC	ses_cd	0.00057321	ns	0.955046	0.999706	T/ILC	CD4+ T	CD4+ Tcm KLF2+	Mixed
ANKRD17	ses_cd	0.000625853	ns	0.955073	0.999706	T/ILC	CD4+ T	CD4+ Tcm KLF2+	Mixed
KDELR1	ses_cd	-0.000603775	ns	0.955096	0.999706	T/ILC	CD4+ T	CD4+ Tcm KLF2+	Mixed
AP003063.2	ses_cd	-0.00262567	ns	0.95513	0.999706	T/ILC	CD4+ T	CD4+ Tcm KLF2+	Mixed
CAPS2	ses_cd	-0.00114112	ns	0.955154	0.999706	T/ILC	CD4+ T	CD4+ Tcm KLF2+	Mixed
ARHGEF26	ses_cd	0.00124508	ns	0.955197	0.999706	T/ILC	CD4+ T	CD4+ Tcm KLF2+	Mixed
COG1	ses_cd	-0.00070406	ns	0.955207	0.999706	T/ILC	CD4+ T	CD4+ Tcm KLF2+	Mixed
MRPL37	ses_cd	0.000697635	ns	0.955238	0.999706	T/ILC	CD4+ T	CD4+ Tcm KLF2+	Mixed
AL138831.1	ses_cd	-0.00212644	ns	0.955299	0.999706	T/ILC	CD4+ T	CD4+ Tcm KLF2+	Mixed
ZNF623	ses_cd	-0.000617539	ns	0.955459	0.999706	T/ILC	CD4+ T	CD4+ Tcm KLF2+	Mixed
AL163051.1	ses_cd	-0.00186304	ns	0.955519	0.999706	T/ILC	CD4+ T	CD4+ Tcm KLF2+	Mixed
VPS8	ses_cd	-0.000523656	ns	0.955557	0.999706	T/ILC	CD4+ T	CD4+ Tcm KLF2+	Mixed
VIM	ses_cd	0.000751327	ns	0.955638	0.999706	T/ILC	CD4+ T	CD4+ Tcm KLF2+	Mixed
TDP2	ses_cd	0.000650866	ns	0.95577	0.999706	T/ILC	CD4+ T	CD4+ Tcm KLF2+	Mixed
ATP10A	ses_cd	0.00086784	ns	0.95581	0.999706	T/ILC	CD4+ T	CD4+ Tcm KLF2+	Mixed
LHFPL3	ses_cd	-0.00245014	ns	0.955849	0.999706	T/ILC	CD4+ T	CD4+ Tcm KLF2+	Mixed
CLCN3	ses_cd	-0.000506605	ns	0.955945	0.999706	T/ILC	CD4+ T	CD4+ Tcm KLF2+	Mixed
ZZEF1	ses_cd	-0.000491825	ns	0.956069	0.999706	T/ILC	CD4+ T	CD4+ Tcm KLF2+	Mixed
ZNF880	ses_cd	-0.000979361	ns	0.956109	0.999706	T/ILC	CD4+ T	CD4+ Tcm KLF2+	Mixed
TRBV7-3	ses_cd	-0.00241388	ns	0.956201	0.999706	T/ILC	CD4+ T	CD4+ Tcm KLF2+	Mixed
MTRR	ses_cd	0.000514118	ns	0.956208	0.999706	T/ILC	CD4+ T	CD4+ Tcm KLF2+	Mixed
PNPO	ses_cd	0.000984348	ns	0.956267	0.999706	T/ILC	CD4+ T	CD4+ Tcm KLF2+	Mixed
APTR	ses_cd	-0.001108	ns	0.9563	0.999706	T/ILC	CD4+ T	CD4+ Tcm KLF2+	Mixed
ATP2A1	ses_cd	0.00145483	ns	0.956373	0.999706	T/ILC	CD4+ T	CD4+ Tcm KLF2+	Mixed
TTLL3	ses_cd	0.000752791	ns	0.956424	0.999706	T/ILC	CD4+ T	CD4+ Tcm KLF2+	Mixed
BCKDHB	ses_cd	0.000602701	ns	0.956582	0.999706	T/ILC	CD4+ T	CD4+ Tcm KLF2+	Mixed
CSDE1	ses_cd	0.000297196	ns	0.956717	0.999706	T/ILC	CD4+ T	CD4+ Tcm KLF2+	Mixed
ROBO1	ses_cd	0.00201274	ns	0.956794	0.999706	T/ILC	CD4+ T	CD4+ Tcm KLF2+	Mixed
ERICH1	ses_cd	-0.000442644	ns	0.956849	0.999706	T/ILC	CD4+ T	CD4+ Tcm KLF2+	Mixed
B4GALT2	ses_cd	0.00150554	ns	0.956875	0.999706	T/ILC	CD4+ T	CD4+ Tcm KLF2+	Mixed
MFSD10	ses_cd	-0.000654431	ns	0.9569	0.999706	T/ILC	CD4+ T	CD4+ Tcm KLF2+	Mixed
AL158210.1	ses_cd	-0.00107868	ns	0.957002	0.999706	T/ILC	CD4+ T	CD4+ Tcm KLF2+	Mixed
CAPRIN1	ses_cd	-0.000361132	ns	0.957057	0.999706	T/ILC	CD4+ T	CD4+ Tcm KLF2+	Mixed
EFCAB12	ses_cd	-0.0013298	ns	0.957339	0.999706	T/ILC	CD4+ T	CD4+ Tcm KLF2+	Mixed
PIGA	ses_cd	0.000780711	ns	0.957393	0.999706	T/ILC	CD4+ T	CD4+ Tcm KLF2+	Mixed
HTATSF1	ses_cd	-0.000512295	ns	0.957487	0.999706	T/ILC	CD4+ T	CD4+ Tcm KLF2+	Mixed
AC231533.1	ses_cd	0.000989635	ns	0.957509	0.999706	T/ILC	CD4+ T	CD4+ Tcm KLF2+	Mixed
POLR3G	ses_cd	0.00107794	ns	0.957549	0.999706	T/ILC	CD4+ T	CD4+ Tcm KLF2+	Mixed
SLC25A13	ses_cd	0.000585986	ns	0.957597	0.999706	T/ILC	CD4+ T	CD4+ Tcm KLF2+	Mixed
BCKDHA	ses_cd	-0.00144402	ns	0.957664	0.999706	T/ILC	CD4+ T	CD4+ Tcm KLF2+	Mixed
TSEN34	ses_cd	-0.000686041	ns	0.957706	0.999706	T/ILC	CD4+ T	CD4+ Tcm KLF2+	Mixed
CANX	ses_cd	-0.000397701	ns	0.957719	0.999706	T/ILC	CD4+ T	CD4+ Tcm KLF2+	Mixed
RGS6	ses_cd	0.00299569	ns	0.95773	0.999706	T/ILC	CD4+ T	CD4+ Tcm KLF2+	Mixed
DIMT1	ses_cd	0.000586072	ns	0.958099	0.999706	T/ILC	CD4+ T	CD4+ Tcm KLF2+	Mixed
AC073957.1	ses_cd	0.00153698	ns	0.958106	0.999706	T/ILC	CD4+ T	CD4+ Tcm KLF2+	Mixed
MBD6	ses_cd	0.000753707	ns	0.958127	0.999706	T/ILC	CD4+ T	CD4+ Tcm KLF2+	Mixed
DISP2	ses_cd	-0.00155079	ns	0.958182	0.999706	T/ILC	CD4+ T	CD4+ Tcm KLF2+	Mixed
DGKA	ses_cd	0.000386425	ns	0.958294	0.999706	T/ILC	CD4+ T	CD4+ Tcm KLF2+	Mixed
AC004076.1	ses_cd	-0.00126573	ns	0.958342	0.999706	T/ILC	CD4+ T	CD4+ Tcm KLF2+	Mixed
ZBTB33	ses_cd	0.000723458	ns	0.958362	0.999706	T/ILC	CD4+ T	CD4+ Tcm KLF2+	Mixed
AC004585.1	ses_cd	-0.00133029	ns	0.958367	0.999706	T/ILC	CD4+ T	CD4+ Tcm KLF2+	Mixed
IK	ses_cd	0.000497293	ns	0.95839	0.999706	T/ILC	CD4+ T	CD4+ Tcm KLF2+	Mixed
AC007679.1	ses_cd	-0.00154461	ns	0.958412	0.999706	T/ILC	CD4+ T	CD4+ Tcm KLF2+	Mixed
SMARCD2	ses_cd	-0.000570745	ns	0.958442	0.999706	T/ILC	CD4+ T	CD4+ Tcm KLF2+	Mixed
IQCE	ses_cd	0.000897629	ns	0.958516	0.999706	T/ILC	CD4+ T	CD4+ Tcm KLF2+	Mixed
ARID1B	ses_cd	0.000594739	ns	0.958561	0.999706	T/ILC	CD4+ T	CD4+ Tcm KLF2+	Mixed
HSPA9	ses_cd	0.000435644	ns	0.958577	0.999706	T/ILC	CD4+ T	CD4+ Tcm KLF2+	Mixed
ZNF117	ses_cd	-0.000943475	ns	0.958677	0.999706	T/ILC	CD4+ T	CD4+ Tcm KLF2+	Mixed
TRIM52	ses_cd	0.000488726	ns	0.958708	0.999706	T/ILC	CD4+ T	CD4+ Tcm KLF2+	Mixed
AC090617.4	ses_cd	0.000907101	ns	0.958719	0.999706	T/ILC	CD4+ T	CD4+ Tcm KLF2+	Mixed
GHITM	ses_cd	0.000499167	ns	0.95874	0.999706	T/ILC	CD4+ T	CD4+ Tcm KLF2+	Mixed
C21orf2	ses_cd	-0.000684354	ns	0.95876	0.999706	T/ILC	CD4+ T	CD4+ Tcm KLF2+	Mixed
STARD4	ses_cd	-0.000906579	ns	0.958765	0.999706	T/ILC	CD4+ T	CD4+ Tcm KLF2+	Mixed
AC004039.1	ses_cd	0.000954096	ns	0.958772	0.999706	T/ILC	CD4+ T	CD4+ Tcm KLF2+	Mixed
HEBP1	ses_cd	0.000795675	ns	0.958842	0.999706	T/ILC	CD4+ T	CD4+ Tcm KLF2+	Mixed
RTF2	ses_cd	-0.000363496	ns	0.959092	0.999706	T/ILC	CD4+ T	CD4+ Tcm KLF2+	Mixed
RNF215	ses_cd	-0.000879506	ns	0.959187	0.999706	T/ILC	CD4+ T	CD4+ Tcm KLF2+	Mixed
PTDSS1	ses_cd	-0.000554454	ns	0.959199	0.999706	T/ILC	CD4+ T	CD4+ Tcm KLF2+	Mixed
CTSW	ses_cd	0.0017212	ns	0.959207	0.999706	T/ILC	CD4+ T	CD4+ Tcm KLF2+	Mixed
RNF17	ses_cd	0.00340133	ns	0.959265	0.999706	T/ILC	CD4+ T	CD4+ Tcm KLF2+	Mixed
PFDN5	ses_cd	0.000721997	ns	0.959398	0.999706	T/ILC	CD4+ T	CD4+ Tcm KLF2+	Mixed
DHX34	ses_cd	-0.000641429	ns	0.959451	0.999706	T/ILC	CD4+ T	CD4+ Tcm KLF2+	Mixed
SRRM2	ses_cd	-0.000369992	ns	0.959465	0.999706	T/ILC	CD4+ T	CD4+ Tcm KLF2+	Mixed
TBL1X	ses_cd	-0.000596667	ns	0.959597	0.999706	T/ILC	CD4+ T	CD4+ Tcm KLF2+	Mixed
PRKRA	ses_cd	0.000496737	ns	0.959623	0.999706	T/ILC	CD4+ T	CD4+ Tcm KLF2+	Mixed
GAREM1	ses_cd	0.000921524	ns	0.959761	0.999706	T/ILC	CD4+ T	CD4+ Tcm KLF2+	Mixed
TNFSF10	ses_cd	-0.000799903	ns	0.959781	0.999706	T/ILC	CD4+ T	CD4+ Tcm KLF2+	Mixed
ATP6V1E2	ses_cd	0.000665657	ns	0.959832	0.999706	T/ILC	CD4+ T	CD4+ Tcm KLF2+	Mixed
C1orf131	ses_cd	-0.000474965	ns	0.959847	0.999706	T/ILC	CD4+ T	CD4+ Tcm KLF2+	Mixed
GLI1	ses_cd	-0.00165335	ns	0.959887	0.999706	T/ILC	CD4+ T	CD4+ Tcm KLF2+	Mixed
PTPRC	ses_cd	-0.000373176	ns	0.959898	0.999706	T/ILC	CD4+ T	CD4+ Tcm KLF2+	Mixed
RSRC2	ses_cd	0.000439917	ns	0.959948	0.999706	T/ILC	CD4+ T	CD4+ Tcm KLF2+	Mixed
COX8A	ses_cd	-0.00059573	ns	0.960008	0.999706	T/ILC	CD4+ T	CD4+ Tcm KLF2+	Mixed
TRGV10	ses_cd	0.00171707	ns	0.960013	0.999706	T/ILC	CD4+ T	CD4+ Tcm KLF2+	Mixed
PEX10	ses_cd	-0.000835558	ns	0.960048	0.999706	T/ILC	CD4+ T	CD4+ Tcm KLF2+	Mixed
ARPC3	ses_cd	-0.000491947	ns	0.960072	0.999706	T/ILC	CD4+ T	CD4+ Tcm KLF2+	Mixed
AP000759.1	ses_cd	-0.00135844	ns	0.960082	0.999706	T/ILC	CD4+ T	CD4+ Tcm KLF2+	Mixed
XKR6	ses_cd	0.000612136	ns	0.960126	0.999706	T/ILC	CD4+ T	CD4+ Tcm KLF2+	Mixed
MRPS21	ses_cd	-0.000511939	ns	0.960372	0.999706	T/ILC	CD4+ T	CD4+ Tcm KLF2+	Mixed
CALCOCO2	ses_cd	0.000417956	ns	0.960433	0.999706	T/ILC	CD4+ T	CD4+ Tcm KLF2+	Mixed
ZNF483	ses_cd	0.000681412	ns	0.960518	0.999706	T/ILC	CD4+ T	CD4+ Tcm KLF2+	Mixed
EBNA1BP2	ses_cd	-0.000644384	ns	0.960572	0.999706	T/ILC	CD4+ T	CD4+ Tcm KLF2+	Mixed
KPTN	ses_cd	-0.00122489	ns	0.960648	0.999706	T/ILC	CD4+ T	CD4+ Tcm KLF2+	Mixed
PPP4R2	ses_cd	0.00035204	ns	0.960802	0.999706	T/ILC	CD4+ T	CD4+ Tcm KLF2+	Mixed
AC005515.2	ses_cd	-0.00164289	ns	0.960823	0.999706	T/ILC	CD4+ T	CD4+ Tcm KLF2+	Mixed
FBXO45	ses_cd	0.000746709	ns	0.960875	0.999706	T/ILC	CD4+ T	CD4+ Tcm KLF2+	Mixed
SRP14-AS1	ses_cd	-0.000755306	ns	0.960973	0.999706	T/ILC	CD4+ T	CD4+ Tcm KLF2+	Mixed
AC068491.2	ses_cd	-0.0021073	ns	0.961008	0.999706	T/ILC	CD4+ T	CD4+ Tcm KLF2+	Mixed
INTS12	ses_cd	-0.000540885	ns	0.961097	0.999706	T/ILC	CD4+ T	CD4+ Tcm KLF2+	Mixed
GCH1	ses_cd	0.000541677	ns	0.961262	0.999706	T/ILC	CD4+ T	CD4+ Tcm KLF2+	Mixed
AC006449.6	ses_cd	0.00106839	ns	0.961332	0.999706	T/ILC	CD4+ T	CD4+ Tcm KLF2+	Mixed
RBM42	ses_cd	-0.000548695	ns	0.96139	0.999706	T/ILC	CD4+ T	CD4+ Tcm KLF2+	Mixed
ZNF19	ses_cd	-0.00105663	ns	0.961417	0.999706	T/ILC	CD4+ T	CD4+ Tcm KLF2+	Mixed
AC023509.4	ses_cd	0.00160831	ns	0.961441	0.999706	T/ILC	CD4+ T	CD4+ Tcm KLF2+	Mixed
ABHD2	ses_cd	-0.000591269	ns	0.961501	0.999706	T/ILC	CD4+ T	CD4+ Tcm KLF2+	Mixed
GAPVD1	ses_cd	-0.00038495	ns	0.96152	0.999706	T/ILC	CD4+ T	CD4+ Tcm KLF2+	Mixed
LINC01126	ses_cd	0.00156703	ns	0.961578	0.999706	T/ILC	CD4+ T	CD4+ Tcm KLF2+	Mixed
DXO	ses_cd	-0.000906958	ns	0.961625	0.999706	T/ILC	CD4+ T	CD4+ Tcm KLF2+	Mixed
UNC5CL	ses_cd	-0.00118291	ns	0.961717	0.999706	T/ILC	CD4+ T	CD4+ Tcm KLF2+	Mixed
HIRA	ses_cd	-0.000733366	ns	0.961719	0.999706	T/ILC	CD4+ T	CD4+ Tcm KLF2+	Mixed
ERC2	ses_cd	0.00195016	ns	0.961722	0.999706	T/ILC	CD4+ T	CD4+ Tcm KLF2+	Mixed
NKAIN2	ses_cd	0.00185614	ns	0.961863	0.999706	T/ILC	CD4+ T	CD4+ Tcm KLF2+	Mixed
RNF128	ses_cd	-0.00187827	ns	0.96192	0.999706	T/ILC	CD4+ T	CD4+ Tcm KLF2+	Mixed
DLL1	ses_cd	-0.00186311	ns	0.961938	0.999706	T/ILC	CD4+ T	CD4+ Tcm KLF2+	Mixed
SETDB1	ses_cd	-0.000513316	ns	0.961982	0.999706	T/ILC	CD4+ T	CD4+ Tcm KLF2+	Mixed
WARS2	ses_cd	-0.000654977	ns	0.961996	0.999706	T/ILC	CD4+ T	CD4+ Tcm KLF2+	Mixed
ZBTB24	ses_cd	-0.000475309	ns	0.962026	0.999706	T/ILC	CD4+ T	CD4+ Tcm KLF2+	Mixed
AC112907.3	ses_cd	-0.00143	ns	0.962061	0.999706	T/ILC	CD4+ T	CD4+ Tcm KLF2+	Mixed
KLHDC2	ses_cd	-0.000363708	ns	0.962065	0.999706	T/ILC	CD4+ T	CD4+ Tcm KLF2+	Mixed
HCST	ses_cd	-0.000626571	ns	0.962081	0.999706	T/ILC	CD4+ T	CD4+ Tcm KLF2+	Mixed
ERGIC2	ses_cd	-0.000284949	ns	0.962118	0.999706	T/ILC	CD4+ T	CD4+ Tcm KLF2+	Mixed
TAF1A-AS1	ses_cd	0.0011475	ns	0.962184	0.999706	T/ILC	CD4+ T	CD4+ Tcm KLF2+	Mixed
INSL3	ses_cd	0.00117667	ns	0.962194	0.999706	T/ILC	CD4+ T	CD4+ Tcm KLF2+	Mixed
HECTD3	ses_cd	-0.000742455	ns	0.962304	0.999706	T/ILC	CD4+ T	CD4+ Tcm KLF2+	Mixed
FAM76B	ses_cd	0.000493743	ns	0.962326	0.999706	T/ILC	CD4+ T	CD4+ Tcm KLF2+	Mixed
NCOA2	ses_cd	-0.000502405	ns	0.962462	0.999706	T/ILC	CD4+ T	CD4+ Tcm KLF2+	Mixed
THOC1	ses_cd	-0.000423705	ns	0.96247	0.999706	T/ILC	CD4+ T	CD4+ Tcm KLF2+	Mixed
THAP5	ses_cd	0.000539218	ns	0.962506	0.999706	T/ILC	CD4+ T	CD4+ Tcm KLF2+	Mixed
TMEM50A	ses_cd	0.000341244	ns	0.96254	0.999706	T/ILC	CD4+ T	CD4+ Tcm KLF2+	Mixed
MAP3K1	ses_cd	0.000585738	ns	0.962598	0.999706	T/ILC	CD4+ T	CD4+ Tcm KLF2+	Mixed
PTBP1	ses_cd	0.000417599	ns	0.962616	0.999706	T/ILC	CD4+ T	CD4+ Tcm KLF2+	Mixed
SPDYE2	ses_cd	0.00196708	ns	0.96268	0.999706	T/ILC	CD4+ T	CD4+ Tcm KLF2+	Mixed
ATP2A1-AS1	ses_cd	0.00114952	ns	0.962894	0.999706	T/ILC	CD4+ T	CD4+ Tcm KLF2+	Mixed
MICAL1	ses_cd	-0.000588062	ns	0.962957	0.999706	T/ILC	CD4+ T	CD4+ Tcm KLF2+	Mixed
LRRC1	ses_cd	0.000971939	ns	0.963068	0.999706	T/ILC	CD4+ T	CD4+ Tcm KLF2+	Mixed
ADRB2	ses_cd	-0.00135385	ns	0.963106	0.999706	T/ILC	CD4+ T	CD4+ Tcm KLF2+	Mixed
ZFY-AS1	ses_cd	0.00236781	ns	0.963114	0.999706	T/ILC	CD4+ T	CD4+ Tcm KLF2+	Mixed
ZNF747	ses_cd	-0.000924878	ns	0.963198	0.999706	T/ILC	CD4+ T	CD4+ Tcm KLF2+	Mixed
AL136295.1	ses_cd	-0.000635225	ns	0.963235	0.999706	T/ILC	CD4+ T	CD4+ Tcm KLF2+	Mixed
CEBPE	ses_cd	-0.00159596	ns	0.963357	0.999706	T/ILC	CD4+ T	CD4+ Tcm KLF2+	Mixed
E4F1	ses_cd	-0.000601552	ns	0.963391	0.999706	T/ILC	CD4+ T	CD4+ Tcm KLF2+	Mixed
ZBTB26	ses_cd	-0.000666221	ns	0.963411	0.999706	T/ILC	CD4+ T	CD4+ Tcm KLF2+	Mixed
RAPGEF4	ses_cd	-0.00162942	ns	0.963465	0.999706	T/ILC	CD4+ T	CD4+ Tcm KLF2+	Mixed
ZFX	ses_cd	-0.000302955	ns	0.963596	0.999706	T/ILC	CD4+ T	CD4+ Tcm KLF2+	Mixed
VPS53	ses_cd	0.000499122	ns	0.96361	0.999706	T/ILC	CD4+ T	CD4+ Tcm KLF2+	Mixed
WDR3	ses_cd	0.000548087	ns	0.963646	0.999706	T/ILC	CD4+ T	CD4+ Tcm KLF2+	Mixed
AC087276.2	ses_cd	0.000882989	ns	0.963688	0.999706	T/ILC	CD4+ T	CD4+ Tcm KLF2+	Mixed
GCNA	ses_cd	0.000703056	ns	0.963771	0.999706	T/ILC	CD4+ T	CD4+ Tcm KLF2+	Mixed
LY6E	ses_cd	-0.000827723	ns	0.963801	0.999706	T/ILC	CD4+ T	CD4+ Tcm KLF2+	Mixed
MAGI2	ses_cd	-0.0015581	ns	0.963813	0.999706	T/ILC	CD4+ T	CD4+ Tcm KLF2+	Mixed
FNDC5	ses_cd	-0.00148292	ns	0.96386	0.999706	T/ILC	CD4+ T	CD4+ Tcm KLF2+	Mixed
JPT2	ses_cd	-0.000613135	ns	0.963927	0.999706	T/ILC	CD4+ T	CD4+ Tcm KLF2+	Mixed
SPDYE6	ses_cd	-0.00158758	ns	0.963932	0.999706	T/ILC	CD4+ T	CD4+ Tcm KLF2+	Mixed
AC073517.1	ses_cd	0.00144234	ns	0.964081	0.999706	T/ILC	CD4+ T	CD4+ Tcm KLF2+	Mixed
RSPH9	ses_cd	0.00134516	ns	0.96419	0.999706	T/ILC	CD4+ T	CD4+ Tcm KLF2+	Mixed
HMCN1	ses_cd	-0.00174677	ns	0.964258	0.999706	T/ILC	CD4+ T	CD4+ Tcm KLF2+	Mixed
TRGV5	ses_cd	0.00203567	ns	0.964291	0.999706	T/ILC	CD4+ T	CD4+ Tcm KLF2+	Mixed
DDIAS	ses_cd	0.00154892	ns	0.964293	0.999706	T/ILC	CD4+ T	CD4+ Tcm KLF2+	Mixed
RNF168	ses_cd	0.000484702	ns	0.964379	0.999706	T/ILC	CD4+ T	CD4+ Tcm KLF2+	Mixed
C11orf68	ses_cd	-0.000582584	ns	0.964403	0.999706	T/ILC	CD4+ T	CD4+ Tcm KLF2+	Mixed
NADSYN1	ses_cd	0.0004144	ns	0.964408	0.999706	T/ILC	CD4+ T	CD4+ Tcm KLF2+	Mixed
ATG13	ses_cd	0.00042729	ns	0.964434	0.999706	T/ILC	CD4+ T	CD4+ Tcm KLF2+	Mixed
GRPEL1	ses_cd	-0.000501564	ns	0.964468	0.999706	T/ILC	CD4+ T	CD4+ Tcm KLF2+	Mixed
SLAMF1	ses_cd	0.000398269	ns	0.96453	0.999706	T/ILC	CD4+ T	CD4+ Tcm KLF2+	Mixed
ELF4	ses_cd	0.000578185	ns	0.964535	0.999706	T/ILC	CD4+ T	CD4+ Tcm KLF2+	Mixed
AC109347.1	ses_cd	0.00145325	ns	0.964603	0.999706	T/ILC	CD4+ T	CD4+ Tcm KLF2+	Mixed
PIP5K1C	ses_cd	0.00063961	ns	0.964622	0.999706	T/ILC	CD4+ T	CD4+ Tcm KLF2+	Mixed
RTF1	ses_cd	0.000297357	ns	0.96479	0.999706	T/ILC	CD4+ T	CD4+ Tcm KLF2+	Mixed
CLIC2	ses_cd	0.0025206	ns	0.964997	0.999706	T/ILC	CD4+ T	CD4+ Tcm KLF2+	Mixed
FAM131A	ses_cd	-0.000854023	ns	0.965081	0.999706	T/ILC	CD4+ T	CD4+ Tcm KLF2+	Mixed
RTN3	ses_cd	-0.000468578	ns	0.965086	0.999706	T/ILC	CD4+ T	CD4+ Tcm KLF2+	Mixed
PSMD5	ses_cd	-0.000400775	ns	0.965116	0.999706	T/ILC	CD4+ T	CD4+ Tcm KLF2+	Mixed
TRIM37	ses_cd	-0.000433485	ns	0.965117	0.999706	T/ILC	CD4+ T	CD4+ Tcm KLF2+	Mixed
AC107463.1	ses_cd	0.00149564	ns	0.965146	0.999706	T/ILC	CD4+ T	CD4+ Tcm KLF2+	Mixed
SPATA24	ses_cd	-0.000979938	ns	0.965171	0.999706	T/ILC	CD4+ T	CD4+ Tcm KLF2+	Mixed
ZNF605	ses_cd	0.00073009	ns	0.965261	0.999706	T/ILC	CD4+ T	CD4+ Tcm KLF2+	Mixed
SAFB2	ses_cd	0.00035666	ns	0.965268	0.999706	T/ILC	CD4+ T	CD4+ Tcm KLF2+	Mixed
SLC25A40	ses_cd	0.000486858	ns	0.965294	0.999706	T/ILC	CD4+ T	CD4+ Tcm KLF2+	Mixed
ANKRD34A	ses_cd	0.00104384	ns	0.965363	0.999706	T/ILC	CD4+ T	CD4+ Tcm KLF2+	Mixed
TTC33	ses_cd	-0.000422933	ns	0.965397	0.999706	T/ILC	CD4+ T	CD4+ Tcm KLF2+	Mixed
FCHSD1	ses_cd	-0.000702601	ns	0.965522	0.999706	T/ILC	CD4+ T	CD4+ Tcm KLF2+	Mixed
ENO1	ses_cd	-0.000433274	ns	0.965658	0.999706	T/ILC	CD4+ T	CD4+ Tcm KLF2+	Mixed
STIMATE	ses_cd	-0.00109329	ns	0.965701	0.999706	T/ILC	CD4+ T	CD4+ Tcm KLF2+	Mixed
FAM200A	ses_cd	-0.000686185	ns	0.965746	0.999706	T/ILC	CD4+ T	CD4+ Tcm KLF2+	Mixed
ANKS1B	ses_cd	0.00144287	ns	0.965801	0.999706	T/ILC	CD4+ T	CD4+ Tcm KLF2+	Mixed
GDF7	ses_cd	0.00174305	ns	0.965836	0.999706	T/ILC	CD4+ T	CD4+ Tcm KLF2+	Mixed
ATG4B	ses_cd	-0.000409204	ns	0.966172	0.999706	T/ILC	CD4+ T	CD4+ Tcm KLF2+	Mixed
NXT2	ses_cd	-0.000663301	ns	0.966202	0.999706	T/ILC	CD4+ T	CD4+ Tcm KLF2+	Mixed
TMEM234	ses_cd	0.000705956	ns	0.966217	0.999706	T/ILC	CD4+ T	CD4+ Tcm KLF2+	Mixed
UQCC3	ses_cd	0.000515184	ns	0.966279	0.999706	T/ILC	CD4+ T	CD4+ Tcm KLF2+	Mixed
IL5RA	ses_cd	0.00173902	ns	0.966314	0.999706	T/ILC	CD4+ T	CD4+ Tcm KLF2+	Mixed
MTHFD1	ses_cd	0.000602252	ns	0.966314	0.999706	T/ILC	CD4+ T	CD4+ Tcm KLF2+	Mixed
BCAT2	ses_cd	0.000523786	ns	0.966497	0.999706	T/ILC	CD4+ T	CD4+ Tcm KLF2+	Mixed
NDRG2	ses_cd	0.00254897	ns	0.966559	0.999706	T/ILC	CD4+ T	CD4+ Tcm KLF2+	Mixed
FO393400.1	ses_cd	0.000844962	ns	0.966568	0.999706	T/ILC	CD4+ T	CD4+ Tcm KLF2+	Mixed
AC034102.6	ses_cd	0.00130985	ns	0.966588	0.999706	T/ILC	CD4+ T	CD4+ Tcm KLF2+	Mixed
BLM	ses_cd	-0.000705707	ns	0.966607	0.999706	T/ILC	CD4+ T	CD4+ Tcm KLF2+	Mixed
AC104806.2	ses_cd	0.000691418	ns	0.966615	0.999706	T/ILC	CD4+ T	CD4+ Tcm KLF2+	Mixed
BAIAP2	ses_cd	-0.00165892	ns	0.96674	0.999706	T/ILC	CD4+ T	CD4+ Tcm KLF2+	Mixed
TTTY10	ses_cd	-0.00187478	ns	0.966743	0.999706	T/ILC	CD4+ T	CD4+ Tcm KLF2+	Mixed
PNP	ses_cd	-0.000457206	ns	0.966744	0.999706	T/ILC	CD4+ T	CD4+ Tcm KLF2+	Mixed
TMEM272	ses_cd	0.00120711	ns	0.966807	0.999706	T/ILC	CD4+ T	CD4+ Tcm KLF2+	Mixed
CAHM	ses_cd	0.00100585	ns	0.966865	0.999706	T/ILC	CD4+ T	CD4+ Tcm KLF2+	Mixed
FMR1	ses_cd	0.000421618	ns	0.966897	0.999706	T/ILC	CD4+ T	CD4+ Tcm KLF2+	Mixed
ZNF253	ses_cd	-0.000396543	ns	0.96696	0.999706	T/ILC	CD4+ T	CD4+ Tcm KLF2+	Mixed
TRMT13	ses_cd	-0.000345261	ns	0.967006	0.999706	T/ILC	CD4+ T	CD4+ Tcm KLF2+	Mixed
CYP2U1	ses_cd	-0.000820025	ns	0.967014	0.999706	T/ILC	CD4+ T	CD4+ Tcm KLF2+	Mixed
KCTD20	ses_cd	0.00036907	ns	0.96717	0.999706	T/ILC	CD4+ T	CD4+ Tcm KLF2+	Mixed
PIPOX	ses_cd	-0.000997707	ns	0.967233	0.999706	T/ILC	CD4+ T	CD4+ Tcm KLF2+	Mixed
JSRP1	ses_cd	0.00109735	ns	0.967386	0.999706	T/ILC	CD4+ T	CD4+ Tcm KLF2+	Mixed
FRMD6	ses_cd	0.00102645	ns	0.967427	0.999706	T/ILC	CD4+ T	CD4+ Tcm KLF2+	Mixed
MRPL2	ses_cd	0.000485814	ns	0.967513	0.999706	T/ILC	CD4+ T	CD4+ Tcm KLF2+	Mixed
PHF20L1	ses_cd	-0.000319933	ns	0.967554	0.999706	T/ILC	CD4+ T	CD4+ Tcm KLF2+	Mixed
TPR	ses_cd	0.000307371	ns	0.967562	0.999706	T/ILC	CD4+ T	CD4+ Tcm KLF2+	Mixed
AC010422.6	ses_cd	-0.00084802	ns	0.967707	0.999706	T/ILC	CD4+ T	CD4+ Tcm KLF2+	Mixed
BACH1-AS1	ses_cd	-0.0013168	ns	0.967774	0.999706	T/ILC	CD4+ T	CD4+ Tcm KLF2+	Mixed
SMCHD1	ses_cd	-0.00047682	ns	0.967925	0.999706	T/ILC	CD4+ T	CD4+ Tcm KLF2+	Mixed
MRPL1	ses_cd	-0.000396268	ns	0.967949	0.999706	T/ILC	CD4+ T	CD4+ Tcm KLF2+	Mixed
ZMYM3	ses_cd	-0.000734437	ns	0.968001	0.999706	T/ILC	CD4+ T	CD4+ Tcm KLF2+	Mixed
ALKBH2	ses_cd	0.000654372	ns	0.968052	0.999706	T/ILC	CD4+ T	CD4+ Tcm KLF2+	Mixed
NDUFC2	ses_cd	-0.000481242	ns	0.968191	0.999706	T/ILC	CD4+ T	CD4+ Tcm KLF2+	Mixed
IRF9	ses_cd	0.000614041	ns	0.968244	0.999706	T/ILC	CD4+ T	CD4+ Tcm KLF2+	Mixed
HOMER2	ses_cd	-0.000707593	ns	0.968288	0.999706	T/ILC	CD4+ T	CD4+ Tcm KLF2+	Mixed
PRELID3A	ses_cd	-0.00145118	ns	0.968301	0.999706	T/ILC	CD4+ T	CD4+ Tcm KLF2+	Mixed
CYB5B	ses_cd	-0.000311932	ns	0.968339	0.999706	T/ILC	CD4+ T	CD4+ Tcm KLF2+	Mixed
HECTD2	ses_cd	-0.000841817	ns	0.96835	0.999706	T/ILC	CD4+ T	CD4+ Tcm KLF2+	Mixed
NUP155	ses_cd	0.000449959	ns	0.968502	0.999706	T/ILC	CD4+ T	CD4+ Tcm KLF2+	Mixed
LINC00847	ses_cd	-0.00049873	ns	0.968618	0.999706	T/ILC	CD4+ T	CD4+ Tcm KLF2+	Mixed
IL9R	ses_cd	-0.00157599	ns	0.968706	0.999706	T/ILC	CD4+ T	CD4+ Tcm KLF2+	Mixed
UTP3	ses_cd	-0.000425528	ns	0.968758	0.999706	T/ILC	CD4+ T	CD4+ Tcm KLF2+	Mixed
RAB5A	ses_cd	0.00028877	ns	0.968761	0.999706	T/ILC	CD4+ T	CD4+ Tcm KLF2+	Mixed
AC010531.5	ses_cd	-0.00109699	ns	0.968768	0.999706	T/ILC	CD4+ T	CD4+ Tcm KLF2+	Mixed
FANCB	ses_cd	-0.000682889	ns	0.968811	0.999706	T/ILC	CD4+ T	CD4+ Tcm KLF2+	Mixed
NDUFB9	ses_cd	0.000419415	ns	0.968829	0.999706	T/ILC	CD4+ T	CD4+ Tcm KLF2+	Mixed
ZNF155	ses_cd	0.000703865	ns	0.96886	0.999706	T/ILC	CD4+ T	CD4+ Tcm KLF2+	Mixed
OSBPL11	ses_cd	0.000465331	ns	0.968893	0.999706	T/ILC	CD4+ T	CD4+ Tcm KLF2+	Mixed
FCHSD2	ses_cd	-0.000469741	ns	0.968898	0.999706	T/ILC	CD4+ T	CD4+ Tcm KLF2+	Mixed
ELOF1	ses_cd	0.000508412	ns	0.968909	0.999706	T/ILC	CD4+ T	CD4+ Tcm KLF2+	Mixed
AC006978.2	ses_cd	-0.000533399	ns	0.969015	0.999706	T/ILC	CD4+ T	CD4+ Tcm KLF2+	Mixed
AL136454.1	ses_cd	-0.00101043	ns	0.969022	0.999706	T/ILC	CD4+ T	CD4+ Tcm KLF2+	Mixed
ZFP69B	ses_cd	0.000893782	ns	0.969034	0.999706	T/ILC	CD4+ T	CD4+ Tcm KLF2+	Mixed
NPIPB12	ses_cd	0.00116036	ns	0.969066	0.999706	T/ILC	CD4+ T	CD4+ Tcm KLF2+	Mixed
KLHL24	ses_cd	-0.000392748	ns	0.969172	0.999706	T/ILC	CD4+ T	CD4+ Tcm KLF2+	Mixed
OAZ1	ses_cd	0.000504441	ns	0.969354	0.999706	T/ILC	CD4+ T	CD4+ Tcm KLF2+	Mixed
TMF1	ses_cd	-0.000295561	ns	0.969394	0.999706	T/ILC	CD4+ T	CD4+ Tcm KLF2+	Mixed
AL031848.2	ses_cd	0.00105528	ns	0.969401	0.999706	T/ILC	CD4+ T	CD4+ Tcm KLF2+	Mixed
PEX5	ses_cd	0.000662892	ns	0.969412	0.999706	T/ILC	CD4+ T	CD4+ Tcm KLF2+	Mixed
HECTD1	ses_cd	-0.000327496	ns	0.969419	0.999706	T/ILC	CD4+ T	CD4+ Tcm KLF2+	Mixed
DCUN1D1	ses_cd	0.000398492	ns	0.969515	0.999706	T/ILC	CD4+ T	CD4+ Tcm KLF2+	Mixed
TONSL	ses_cd	0.000940807	ns	0.969541	0.999706	T/ILC	CD4+ T	CD4+ Tcm KLF2+	Mixed
AP005329.1	ses_cd	-0.000840584	ns	0.969552	0.999706	T/ILC	CD4+ T	CD4+ Tcm KLF2+	Mixed
TCF20	ses_cd	0.000406237	ns	0.969569	0.999706	T/ILC	CD4+ T	CD4+ Tcm KLF2+	Mixed
AAMP	ses_cd	-0.000439437	ns	0.969575	0.999706	T/ILC	CD4+ T	CD4+ Tcm KLF2+	Mixed
GABBR1	ses_cd	-0.000535112	ns	0.969608	0.999706	T/ILC	CD4+ T	CD4+ Tcm KLF2+	Mixed
RBFOX2	ses_cd	-0.000935179	ns	0.969736	0.999706	T/ILC	CD4+ T	CD4+ Tcm KLF2+	Mixed
NRDE2	ses_cd	0.000405313	ns	0.969758	0.999706	T/ILC	CD4+ T	CD4+ Tcm KLF2+	Mixed
AC106037.2	ses_cd	0.000872133	ns	0.969762	0.999706	T/ILC	CD4+ T	CD4+ Tcm KLF2+	Mixed
CAPN10	ses_cd	-0.000660352	ns	0.969781	0.999706	T/ILC	CD4+ T	CD4+ Tcm KLF2+	Mixed
LIX1L-AS1	ses_cd	-0.000805803	ns	0.96979	0.999706	T/ILC	CD4+ T	CD4+ Tcm KLF2+	Mixed
MYL12B	ses_cd	-0.000382972	ns	0.969886	0.999706	T/ILC	CD4+ T	CD4+ Tcm KLF2+	Mixed
AC127070.1	ses_cd	-0.00101522	ns	0.970094	0.999706	T/ILC	CD4+ T	CD4+ Tcm KLF2+	Mixed
ZFP14	ses_cd	0.000372272	ns	0.970144	0.999706	T/ILC	CD4+ T	CD4+ Tcm KLF2+	Mixed
AIFM2	ses_cd	0.000741787	ns	0.97029	0.999706	T/ILC	CD4+ T	CD4+ Tcm KLF2+	Mixed
AC091271.1	ses_cd	0.000859399	ns	0.970334	0.999706	T/ILC	CD4+ T	CD4+ Tcm KLF2+	Mixed
CAAP1	ses_cd	0.000385782	ns	0.970392	0.999706	T/ILC	CD4+ T	CD4+ Tcm KLF2+	Mixed
TADA1	ses_cd	-0.00048234	ns	0.970504	0.999706	T/ILC	CD4+ T	CD4+ Tcm KLF2+	Mixed
LSM4	ses_cd	0.000354866	ns	0.970557	0.999706	T/ILC	CD4+ T	CD4+ Tcm KLF2+	Mixed
KIDINS220	ses_cd	-0.000287922	ns	0.970637	0.999706	T/ILC	CD4+ T	CD4+ Tcm KLF2+	Mixed
POLL	ses_cd	0.000468097	ns	0.97068	0.999706	T/ILC	CD4+ T	CD4+ Tcm KLF2+	Mixed
FOXD2-AS1	ses_cd	-0.00101783	ns	0.970785	0.999706	T/ILC	CD4+ T	CD4+ Tcm KLF2+	Mixed
FGD5-AS1	ses_cd	-0.000413785	ns	0.970798	0.999706	T/ILC	CD4+ T	CD4+ Tcm KLF2+	Mixed
AC010531.1	ses_cd	0.000871164	ns	0.970802	0.999706	T/ILC	CD4+ T	CD4+ Tcm KLF2+	Mixed
AC008440.2	ses_cd	0.00156842	ns	0.970891	0.999706	T/ILC	CD4+ T	CD4+ Tcm KLF2+	Mixed
PIAS2	ses_cd	0.000399604	ns	0.970892	0.999706	T/ILC	CD4+ T	CD4+ Tcm KLF2+	Mixed
BAZ2B	ses_cd	-0.000358258	ns	0.97096	0.999706	T/ILC	CD4+ T	CD4+ Tcm KLF2+	Mixed
SPOPL	ses_cd	0.000459261	ns	0.970966	0.999706	T/ILC	CD4+ T	CD4+ Tcm KLF2+	Mixed
FLYWCH1	ses_cd	0.000457808	ns	0.971018	0.999706	T/ILC	CD4+ T	CD4+ Tcm KLF2+	Mixed
TEX29	ses_cd	0.00106776	ns	0.971097	0.999706	T/ILC	CD4+ T	CD4+ Tcm KLF2+	Mixed
IGFBP3	ses_cd	0.00117254	ns	0.971108	0.999706	T/ILC	CD4+ T	CD4+ Tcm KLF2+	Mixed
AC005332.7	ses_cd	0.00067969	ns	0.971148	0.999706	T/ILC	CD4+ T	CD4+ Tcm KLF2+	Mixed
BABAM1	ses_cd	-0.000396857	ns	0.971156	0.999706	T/ILC	CD4+ T	CD4+ Tcm KLF2+	Mixed
TPTEP2-CSNK1E	ses_cd	0.000601836	ns	0.971216	0.999706	T/ILC	CD4+ T	CD4+ Tcm KLF2+	Mixed
ALPK2	ses_cd	-0.00145839	ns	0.971219	0.999706	T/ILC	CD4+ T	CD4+ Tcm KLF2+	Mixed
SFSWAP	ses_cd	0.000276806	ns	0.971244	0.999706	T/ILC	CD4+ T	CD4+ Tcm KLF2+	Mixed
C11orf1	ses_cd	-0.000482073	ns	0.971261	0.999706	T/ILC	CD4+ T	CD4+ Tcm KLF2+	Mixed
AC006207.1	ses_cd	0.0010287	ns	0.971384	0.999706	T/ILC	CD4+ T	CD4+ Tcm KLF2+	Mixed
HMG20B	ses_cd	-0.000494984	ns	0.97146	0.999706	T/ILC	CD4+ T	CD4+ Tcm KLF2+	Mixed
USP3	ses_cd	-0.000354236	ns	0.971492	0.999706	T/ILC	CD4+ T	CD4+ Tcm KLF2+	Mixed
F2R	ses_cd	0.00101477	ns	0.971599	0.999706	T/ILC	CD4+ T	CD4+ Tcm KLF2+	Mixed
G3BP1	ses_cd	0.000227988	ns	0.971624	0.999706	T/ILC	CD4+ T	CD4+ Tcm KLF2+	Mixed
FABP5	ses_cd	0.000817758	ns	0.971651	0.999706	T/ILC	CD4+ T	CD4+ Tcm KLF2+	Mixed
NEDD9	ses_cd	-0.000381951	ns	0.971665	0.999706	T/ILC	CD4+ T	CD4+ Tcm KLF2+	Mixed
OMA1	ses_cd	0.000414171	ns	0.971768	0.999706	T/ILC	CD4+ T	CD4+ Tcm KLF2+	Mixed
STK10	ses_cd	-0.000340148	ns	0.971834	0.999706	T/ILC	CD4+ T	CD4+ Tcm KLF2+	Mixed
TPRKB	ses_cd	0.000389892	ns	0.971949	0.999706	T/ILC	CD4+ T	CD4+ Tcm KLF2+	Mixed
AC017071.1	ses_cd	-0.00105797	ns	0.971958	0.999706	T/ILC	CD4+ T	CD4+ Tcm KLF2+	Mixed
GATAD2A	ses_cd	-0.000273578	ns	0.971978	0.999706	T/ILC	CD4+ T	CD4+ Tcm KLF2+	Mixed
ATP13A1	ses_cd	-0.00055093	ns	0.97213	0.999706	T/ILC	CD4+ T	CD4+ Tcm KLF2+	Mixed
ARR3	ses_cd	0.00118698	ns	0.972267	0.999706	T/ILC	CD4+ T	CD4+ Tcm KLF2+	Mixed
SMARCA2	ses_cd	-0.000246439	ns	0.972357	0.999706	T/ILC	CD4+ T	CD4+ Tcm KLF2+	Mixed
FNIP1	ses_cd	0.000408151	ns	0.972362	0.999706	T/ILC	CD4+ T	CD4+ Tcm KLF2+	Mixed
LY6G5B	ses_cd	-0.00112834	ns	0.972395	0.999706	T/ILC	CD4+ T	CD4+ Tcm KLF2+	Mixed
CADM2	ses_cd	0.00196572	ns	0.972521	0.999706	T/ILC	CD4+ T	CD4+ Tcm KLF2+	Mixed
DARS2	ses_cd	0.000516238	ns	0.972605	0.999706	T/ILC	CD4+ T	CD4+ Tcm KLF2+	Mixed
CDC42BPB	ses_cd	0.000716375	ns	0.972636	0.999706	T/ILC	CD4+ T	CD4+ Tcm KLF2+	Mixed
AGL	ses_cd	0.000348267	ns	0.972667	0.999706	T/ILC	CD4+ T	CD4+ Tcm KLF2+	Mixed
NISCH	ses_cd	-0.00041726	ns	0.972699	0.999706	T/ILC	CD4+ T	CD4+ Tcm KLF2+	Mixed
NR2C1	ses_cd	-0.000341479	ns	0.972705	0.999706	T/ILC	CD4+ T	CD4+ Tcm KLF2+	Mixed
ZNF239	ses_cd	-0.000680975	ns	0.972757	0.999706	T/ILC	CD4+ T	CD4+ Tcm KLF2+	Mixed
ITFG2-AS1	ses_cd	-0.000497916	ns	0.972808	0.999706	T/ILC	CD4+ T	CD4+ Tcm KLF2+	Mixed
IGLV10-54	ses_cd	-0.0015323	ns	0.972828	0.999706	T/ILC	CD4+ T	CD4+ Tcm KLF2+	Mixed
CCDC102A	ses_cd	0.00057088	ns	0.972926	0.999706	T/ILC	CD4+ T	CD4+ Tcm KLF2+	Mixed
AL390066.1	ses_cd	-0.000782727	ns	0.972961	0.999706	T/ILC	CD4+ T	CD4+ Tcm KLF2+	Mixed
UBE2J2	ses_cd	0.000288166	ns	0.973033	0.999706	T/ILC	CD4+ T	CD4+ Tcm KLF2+	Mixed
MCOLN2	ses_cd	0.000541526	ns	0.973044	0.999706	T/ILC	CD4+ T	CD4+ Tcm KLF2+	Mixed
AL512343.2	ses_cd	-0.00103689	ns	0.973103	0.999706	T/ILC	CD4+ T	CD4+ Tcm KLF2+	Mixed
SLC26A7	ses_cd	-0.00101418	ns	0.973126	0.999706	T/ILC	CD4+ T	CD4+ Tcm KLF2+	Mixed
AL353597.1	ses_cd	-0.00144513	ns	0.973199	0.999706	T/ILC	CD4+ T	CD4+ Tcm KLF2+	Mixed
HS1BP3	ses_cd	-0.000466658	ns	0.973226	0.999706	T/ILC	CD4+ T	CD4+ Tcm KLF2+	Mixed
PGAP2	ses_cd	0.000513108	ns	0.973612	0.999706	T/ILC	CD4+ T	CD4+ Tcm KLF2+	Mixed
FANCA	ses_cd	0.00062946	ns	0.973616	0.999706	T/ILC	CD4+ T	CD4+ Tcm KLF2+	Mixed
MCF2	ses_cd	0.000751972	ns	0.973672	0.999706	T/ILC	CD4+ T	CD4+ Tcm KLF2+	Mixed
SLC26A8	ses_cd	0.00113232	ns	0.9737	0.999706	T/ILC	CD4+ T	CD4+ Tcm KLF2+	Mixed
EPAS1	ses_cd	-0.00174978	ns	0.973819	0.999706	T/ILC	CD4+ T	CD4+ Tcm KLF2+	Mixed
DGCR6	ses_cd	-0.000905675	ns	0.973915	0.999706	T/ILC	CD4+ T	CD4+ Tcm KLF2+	Mixed
CCDC7	ses_cd	-0.000460577	ns	0.974088	0.999706	T/ILC	CD4+ T	CD4+ Tcm KLF2+	Mixed
SH2D3C	ses_cd	-0.00033196	ns	0.974143	0.999706	T/ILC	CD4+ T	CD4+ Tcm KLF2+	Mixed
HOOK2	ses_cd	-0.000411863	ns	0.97421	0.999706	T/ILC	CD4+ T	CD4+ Tcm KLF2+	Mixed
BACE1	ses_cd	-0.000469844	ns	0.974216	0.999706	T/ILC	CD4+ T	CD4+ Tcm KLF2+	Mixed
MINDY3	ses_cd	-0.000320916	ns	0.974237	0.999706	T/ILC	CD4+ T	CD4+ Tcm KLF2+	Mixed
ABHD17A	ses_cd	-0.000302134	ns	0.974253	0.999706	T/ILC	CD4+ T	CD4+ Tcm KLF2+	Mixed
SGPP2	ses_cd	-0.000822747	ns	0.974383	0.999706	T/ILC	CD4+ T	CD4+ Tcm KLF2+	Mixed
AC078927.1	ses_cd	-0.0010785	ns	0.974415	0.999706	T/ILC	CD4+ T	CD4+ Tcm KLF2+	Mixed
FAT3	ses_cd	-0.00122825	ns	0.974508	0.999706	T/ILC	CD4+ T	CD4+ Tcm KLF2+	Mixed
MUC6	ses_cd	0.000924325	ns	0.974535	0.999706	T/ILC	CD4+ T	CD4+ Tcm KLF2+	Mixed
SNAP25-AS1	ses_cd	0.000933966	ns	0.974657	0.999706	T/ILC	CD4+ T	CD4+ Tcm KLF2+	Mixed
RBM26	ses_cd	-0.00026389	ns	0.974812	0.999706	T/ILC	CD4+ T	CD4+ Tcm KLF2+	Mixed
TMEM129	ses_cd	0.000575084	ns	0.974817	0.999706	T/ILC	CD4+ T	CD4+ Tcm KLF2+	Mixed
SLC47A2	ses_cd	-0.00099128	ns	0.974923	0.999706	T/ILC	CD4+ T	CD4+ Tcm KLF2+	Mixed
HACE1	ses_cd	-0.000396873	ns	0.974944	0.999706	T/ILC	CD4+ T	CD4+ Tcm KLF2+	Mixed
STPG2	ses_cd	0.000956343	ns	0.975035	0.999706	T/ILC	CD4+ T	CD4+ Tcm KLF2+	Mixed
C11orf49	ses_cd	-0.000357748	ns	0.975077	0.999706	T/ILC	CD4+ T	CD4+ Tcm KLF2+	Mixed
ERP29	ses_cd	-0.000401695	ns	0.975089	0.999706	T/ILC	CD4+ T	CD4+ Tcm KLF2+	Mixed
FAM135A	ses_cd	-0.000559993	ns	0.975135	0.999706	T/ILC	CD4+ T	CD4+ Tcm KLF2+	Mixed
ARF4	ses_cd	-0.00025408	ns	0.975153	0.999706	T/ILC	CD4+ T	CD4+ Tcm KLF2+	Mixed
RPN1	ses_cd	0.000273474	ns	0.975275	0.999706	T/ILC	CD4+ T	CD4+ Tcm KLF2+	Mixed
AC036176.1	ses_cd	-0.000555608	ns	0.975293	0.999706	T/ILC	CD4+ T	CD4+ Tcm KLF2+	Mixed
C20orf27	ses_cd	-0.000498229	ns	0.975326	0.999706	T/ILC	CD4+ T	CD4+ Tcm KLF2+	Mixed
PCNX3	ses_cd	0.000520892	ns	0.975388	0.999706	T/ILC	CD4+ T	CD4+ Tcm KLF2+	Mixed
TRMT2A	ses_cd	-0.000522686	ns	0.975473	0.999706	T/ILC	CD4+ T	CD4+ Tcm KLF2+	Mixed
B2M	ses_cd	-0.000339705	ns	0.975538	0.999706	T/ILC	CD4+ T	CD4+ Tcm KLF2+	Mixed
CD83	ses_cd	-0.00115609	ns	0.975551	0.999706	T/ILC	CD4+ T	CD4+ Tcm KLF2+	Mixed
GIGYF2	ses_cd	0.000231276	ns	0.975709	0.999706	T/ILC	CD4+ T	CD4+ Tcm KLF2+	Mixed
LINC00582	ses_cd	-0.00104584	ns	0.975748	0.999706	T/ILC	CD4+ T	CD4+ Tcm KLF2+	Mixed
STK11	ses_cd	0.000406399	ns	0.975781	0.999706	T/ILC	CD4+ T	CD4+ Tcm KLF2+	Mixed
RN7SL832P	ses_cd	-0.000848904	ns	0.97581	0.999706	T/ILC	CD4+ T	CD4+ Tcm KLF2+	Mixed
TMEM185B	ses_cd	-0.000590447	ns	0.975925	0.999706	T/ILC	CD4+ T	CD4+ Tcm KLF2+	Mixed
MAL	ses_cd	0.000382653	ns	0.97595	0.999706	T/ILC	CD4+ T	CD4+ Tcm KLF2+	Mixed
MTMR8	ses_cd	-0.000421048	ns	0.975958	0.999706	T/ILC	CD4+ T	CD4+ Tcm KLF2+	Mixed
RAP1GAP2	ses_cd	-0.00047077	ns	0.975986	0.999706	T/ILC	CD4+ T	CD4+ Tcm KLF2+	Mixed
IFT74	ses_cd	-0.000388111	ns	0.976023	0.999706	T/ILC	CD4+ T	CD4+ Tcm KLF2+	Mixed
GFER	ses_cd	-0.000397816	ns	0.976035	0.999706	T/ILC	CD4+ T	CD4+ Tcm KLF2+	Mixed
GOLGA4	ses_cd	0.000224173	ns	0.976093	0.999706	T/ILC	CD4+ T	CD4+ Tcm KLF2+	Mixed
FAM122C	ses_cd	0.000326627	ns	0.976122	0.999706	T/ILC	CD4+ T	CD4+ Tcm KLF2+	Mixed
TRIM21	ses_cd	-0.000489705	ns	0.976252	0.999706	T/ILC	CD4+ T	CD4+ Tcm KLF2+	Mixed
UBASH3A	ses_cd	-0.000247822	ns	0.976346	0.999706	T/ILC	CD4+ T	CD4+ Tcm KLF2+	Mixed
TMEM71	ses_cd	-0.00026682	ns	0.976355	0.999706	T/ILC	CD4+ T	CD4+ Tcm KLF2+	Mixed
CAPZA1	ses_cd	0.000195725	ns	0.97637	0.999706	T/ILC	CD4+ T	CD4+ Tcm KLF2+	Mixed
ZFYVE16	ses_cd	0.000327117	ns	0.976375	0.999706	T/ILC	CD4+ T	CD4+ Tcm KLF2+	Mixed
TAGLN2	ses_cd	0.00036045	ns	0.97638	0.999706	T/ILC	CD4+ T	CD4+ Tcm KLF2+	Mixed
TP53TG1	ses_cd	0.000414259	ns	0.976381	0.999706	T/ILC	CD4+ T	CD4+ Tcm KLF2+	Mixed
FUT11	ses_cd	-0.000365286	ns	0.976382	0.999706	T/ILC	CD4+ T	CD4+ Tcm KLF2+	Mixed
MCTP1	ses_cd	-0.00181295	ns	0.976581	0.999706	T/ILC	CD4+ T	CD4+ Tcm KLF2+	Mixed
TRMT12	ses_cd	-0.000535882	ns	0.976618	0.999706	T/ILC	CD4+ T	CD4+ Tcm KLF2+	Mixed
KLHL28	ses_cd	0.000237151	ns	0.976659	0.999706	T/ILC	CD4+ T	CD4+ Tcm KLF2+	Mixed
PTPRA	ses_cd	-0.000190449	ns	0.97668	0.999706	T/ILC	CD4+ T	CD4+ Tcm KLF2+	Mixed
DCAF10	ses_cd	-0.000314009	ns	0.976684	0.999706	T/ILC	CD4+ T	CD4+ Tcm KLF2+	Mixed
AC092535.3	ses_cd	0.000784311	ns	0.976795	0.999706	T/ILC	CD4+ T	CD4+ Tcm KLF2+	Mixed
AL121944.1	ses_cd	0.000600577	ns	0.976844	0.999706	T/ILC	CD4+ T	CD4+ Tcm KLF2+	Mixed
SENP3	ses_cd	0.000697888	ns	0.976915	0.999706	T/ILC	CD4+ T	CD4+ Tcm KLF2+	Mixed
AC073111.5	ses_cd	0.000355917	ns	0.977047	0.999706	T/ILC	CD4+ T	CD4+ Tcm KLF2+	Mixed
CLPTM1	ses_cd	0.000341941	ns	0.977053	0.999706	T/ILC	CD4+ T	CD4+ Tcm KLF2+	Mixed
KNSTRN	ses_cd	-0.000570024	ns	0.977073	0.999706	T/ILC	CD4+ T	CD4+ Tcm KLF2+	Mixed
IGHMBP2	ses_cd	0.000522417	ns	0.977107	0.999706	T/ILC	CD4+ T	CD4+ Tcm KLF2+	Mixed
MED19	ses_cd	-0.000320482	ns	0.977374	0.999706	T/ILC	CD4+ T	CD4+ Tcm KLF2+	Mixed
RAI2	ses_cd	-0.00129215	ns	0.977392	0.999706	T/ILC	CD4+ T	CD4+ Tcm KLF2+	Mixed
EXOSC10	ses_cd	-0.000269173	ns	0.977394	0.999706	T/ILC	CD4+ T	CD4+ Tcm KLF2+	Mixed
ANKMY2	ses_cd	-0.000463027	ns	0.977434	0.999706	T/ILC	CD4+ T	CD4+ Tcm KLF2+	Mixed
RCSD1	ses_cd	-0.000239488	ns	0.977478	0.999706	T/ILC	CD4+ T	CD4+ Tcm KLF2+	Mixed
PACS2	ses_cd	-0.000349038	ns	0.977478	0.999706	T/ILC	CD4+ T	CD4+ Tcm KLF2+	Mixed
AC025159.1	ses_cd	-0.00035026	ns	0.977566	0.999706	T/ILC	CD4+ T	CD4+ Tcm KLF2+	Mixed
CYP51A1	ses_cd	-0.00092916	ns	0.977586	0.999706	T/ILC	CD4+ T	CD4+ Tcm KLF2+	Mixed
KIAA0232	ses_cd	0.000261317	ns	0.977637	0.999706	T/ILC	CD4+ T	CD4+ Tcm KLF2+	Mixed
DNAH11	ses_cd	-0.000814188	ns	0.977669	0.999706	T/ILC	CD4+ T	CD4+ Tcm KLF2+	Mixed
TNFSF14	ses_cd	-0.00049694	ns	0.977696	0.999706	T/ILC	CD4+ T	CD4+ Tcm KLF2+	Mixed
GET4	ses_cd	0.000827287	ns	0.977736	0.999706	T/ILC	CD4+ T	CD4+ Tcm KLF2+	Mixed
TBC1D12	ses_cd	0.0016954	ns	0.978009	0.999706	T/ILC	CD4+ T	CD4+ Tcm KLF2+	Mixed
SERPINH1	ses_cd	0.000714034	ns	0.978088	0.999706	T/ILC	CD4+ T	CD4+ Tcm KLF2+	Mixed
TLR5	ses_cd	-0.00208902	ns	0.978304	0.999706	T/ILC	CD4+ T	CD4+ Tcm KLF2+	Mixed
CEP63	ses_cd	-0.000264459	ns	0.978307	0.999706	T/ILC	CD4+ T	CD4+ Tcm KLF2+	Mixed
DRAIC	ses_cd	-0.000946858	ns	0.978347	0.999706	T/ILC	CD4+ T	CD4+ Tcm KLF2+	Mixed
NGLY1	ses_cd	0.000189336	ns	0.978389	0.999706	T/ILC	CD4+ T	CD4+ Tcm KLF2+	Mixed
DHRS3	ses_cd	-0.00043431	ns	0.97853	0.999706	T/ILC	CD4+ T	CD4+ Tcm KLF2+	Mixed
INCA1	ses_cd	-0.000807734	ns	0.978588	0.999706	T/ILC	CD4+ T	CD4+ Tcm KLF2+	Mixed
EDARADD	ses_cd	-0.000769183	ns	0.978664	0.999706	T/ILC	CD4+ T	CD4+ Tcm KLF2+	Mixed
DUSP8	ses_cd	-0.000721967	ns	0.978815	0.999706	T/ILC	CD4+ T	CD4+ Tcm KLF2+	Mixed
FBXO30	ses_cd	0.000442844	ns	0.978904	0.999706	T/ILC	CD4+ T	CD4+ Tcm KLF2+	Mixed
LINC02062	ses_cd	0.000306639	ns	0.979116	0.999706	T/ILC	CD4+ T	CD4+ Tcm KLF2+	Mixed
CUEDC2	ses_cd	-0.000293598	ns	0.979174	0.999706	T/ILC	CD4+ T	CD4+ Tcm KLF2+	Mixed
KCNN3	ses_cd	0.000935116	ns	0.979205	0.999706	T/ILC	CD4+ T	CD4+ Tcm KLF2+	Mixed
PELI3	ses_cd	0.000523829	ns	0.979212	0.999706	T/ILC	CD4+ T	CD4+ Tcm KLF2+	Mixed
TULP2	ses_cd	-0.00105484	ns	0.979303	0.999706	T/ILC	CD4+ T	CD4+ Tcm KLF2+	Mixed
AC027237.2	ses_cd	0.000775045	ns	0.979344	0.999706	T/ILC	CD4+ T	CD4+ Tcm KLF2+	Mixed
TOX4	ses_cd	-0.000192948	ns	0.979381	0.999706	T/ILC	CD4+ T	CD4+ Tcm KLF2+	Mixed
FMNL3	ses_cd	0.000361619	ns	0.979504	0.999706	T/ILC	CD4+ T	CD4+ Tcm KLF2+	Mixed
CYP3A5	ses_cd	0.000484371	ns	0.979663	0.999706	T/ILC	CD4+ T	CD4+ Tcm KLF2+	Mixed
TMEM170B	ses_cd	0.00170755	ns	0.979675	0.999706	T/ILC	CD4+ T	CD4+ Tcm KLF2+	Mixed
NUDT2	ses_cd	-0.000344361	ns	0.979709	0.999706	T/ILC	CD4+ T	CD4+ Tcm KLF2+	Mixed
PRR14	ses_cd	-0.00037149	ns	0.97975	0.999706	T/ILC	CD4+ T	CD4+ Tcm KLF2+	Mixed
PHLDA2	ses_cd	-0.000898499	ns	0.979755	0.999706	T/ILC	CD4+ T	CD4+ Tcm KLF2+	Mixed
MED28	ses_cd	-0.00019503	ns	0.979856	0.999706	T/ILC	CD4+ T	CD4+ Tcm KLF2+	Mixed
ZNF20	ses_cd	0.000822733	ns	0.979862	0.999706	T/ILC	CD4+ T	CD4+ Tcm KLF2+	Mixed
MRPL15	ses_cd	-0.000322854	ns	0.979865	0.999706	T/ILC	CD4+ T	CD4+ Tcm KLF2+	Mixed
PJA2	ses_cd	0.000169891	ns	0.979874	0.999706	T/ILC	CD4+ T	CD4+ Tcm KLF2+	Mixed
ING5	ses_cd	0.000250397	ns	0.979906	0.999706	T/ILC	CD4+ T	CD4+ Tcm KLF2+	Mixed
ZBED5-AS1	ses_cd	0.000394984	ns	0.980026	0.999706	T/ILC	CD4+ T	CD4+ Tcm KLF2+	Mixed
LIPT1	ses_cd	0.000380583	ns	0.980027	0.999706	T/ILC	CD4+ T	CD4+ Tcm KLF2+	Mixed
KAT6B	ses_cd	0.000289601	ns	0.980028	0.999706	T/ILC	CD4+ T	CD4+ Tcm KLF2+	Mixed
STEAP1B	ses_cd	-0.00105931	ns	0.980113	0.999706	T/ILC	CD4+ T	CD4+ Tcm KLF2+	Mixed
SPATA6L	ses_cd	-0.000685825	ns	0.980128	0.999706	T/ILC	CD4+ T	CD4+ Tcm KLF2+	Mixed
TFAP4	ses_cd	0.000363584	ns	0.980235	0.999706	T/ILC	CD4+ T	CD4+ Tcm KLF2+	Mixed
DNAJB12	ses_cd	-0.00028466	ns	0.9803	0.999706	T/ILC	CD4+ T	CD4+ Tcm KLF2+	Mixed
PCID2	ses_cd	0.000190028	ns	0.9803	0.999706	T/ILC	CD4+ T	CD4+ Tcm KLF2+	Mixed
METTL8	ses_cd	0.000241397	ns	0.980305	0.999706	T/ILC	CD4+ T	CD4+ Tcm KLF2+	Mixed
AC022893.1	ses_cd	0.000398113	ns	0.980342	0.999706	T/ILC	CD4+ T	CD4+ Tcm KLF2+	Mixed
ARFGEF2	ses_cd	-0.000251179	ns	0.980447	0.999706	T/ILC	CD4+ T	CD4+ Tcm KLF2+	Mixed
TMEM68	ses_cd	-0.000284662	ns	0.980477	0.999706	T/ILC	CD4+ T	CD4+ Tcm KLF2+	Mixed
ZNF428	ses_cd	-0.00023083	ns	0.980521	0.999706	T/ILC	CD4+ T	CD4+ Tcm KLF2+	Mixed
PGAP3	ses_cd	0.000391744	ns	0.980565	0.999706	T/ILC	CD4+ T	CD4+ Tcm KLF2+	Mixed
SCGB3A1	ses_cd	0.00273351	ns	0.980603	0.999706	T/ILC	CD4+ T	CD4+ Tcm KLF2+	Mixed
UTP20	ses_cd	0.000217572	ns	0.980617	0.999706	T/ILC	CD4+ T	CD4+ Tcm KLF2+	Mixed
LZTS2	ses_cd	0.000462233	ns	0.980634	0.999706	T/ILC	CD4+ T	CD4+ Tcm KLF2+	Mixed
PEX1	ses_cd	-0.000317066	ns	0.980683	0.999706	T/ILC	CD4+ T	CD4+ Tcm KLF2+	Mixed
PIM1	ses_cd	0.000376561	ns	0.980708	0.999706	T/ILC	CD4+ T	CD4+ Tcm KLF2+	Mixed
USP24	ses_cd	-0.000245381	ns	0.980724	0.999706	T/ILC	CD4+ T	CD4+ Tcm KLF2+	Mixed
CHD1L	ses_cd	0.000268814	ns	0.980775	0.999706	T/ILC	CD4+ T	CD4+ Tcm KLF2+	Mixed
RNASET2	ses_cd	-0.000386018	ns	0.980857	0.999706	T/ILC	CD4+ T	CD4+ Tcm KLF2+	Mixed
C12orf57	ses_cd	0.000348322	ns	0.98086	0.999706	T/ILC	CD4+ T	CD4+ Tcm KLF2+	Mixed
PACRGL	ses_cd	0.000310659	ns	0.980865	0.999706	T/ILC	CD4+ T	CD4+ Tcm KLF2+	Mixed
LINC02580	ses_cd	0.000971833	ns	0.980885	0.999706	T/ILC	CD4+ T	CD4+ Tcm KLF2+	Mixed
PCMTD1	ses_cd	-0.000159091	ns	0.98096	0.999706	T/ILC	CD4+ T	CD4+ Tcm KLF2+	Mixed
TERF1	ses_cd	-0.000184662	ns	0.98122	0.999706	T/ILC	CD4+ T	CD4+ Tcm KLF2+	Mixed
FAM168B	ses_cd	0.000231297	ns	0.981317	0.999706	T/ILC	CD4+ T	CD4+ Tcm KLF2+	Mixed
ITPRIPL2	ses_cd	-0.00123598	ns	0.981367	0.999706	T/ILC	CD4+ T	CD4+ Tcm KLF2+	Mixed
DUSP3	ses_cd	0.00146423	ns	0.981392	0.999706	T/ILC	CD4+ T	CD4+ Tcm KLF2+	Mixed
AC062017.1	ses_cd	0.000460824	ns	0.981422	0.999706	T/ILC	CD4+ T	CD4+ Tcm KLF2+	Mixed
STRAP	ses_cd	-0.000198205	ns	0.981429	0.999706	T/ILC	CD4+ T	CD4+ Tcm KLF2+	Mixed
LINC01364	ses_cd	0.000666134	ns	0.981573	0.999706	T/ILC	CD4+ T	CD4+ Tcm KLF2+	Mixed
SLC52A2	ses_cd	-0.000313223	ns	0.981671	0.999706	T/ILC	CD4+ T	CD4+ Tcm KLF2+	Mixed
DDX3X	ses_cd	0.000210005	ns	0.981686	0.999706	T/ILC	CD4+ T	CD4+ Tcm KLF2+	Mixed
AC010320.3	ses_cd	0.000459564	ns	0.981786	0.999706	T/ILC	CD4+ T	CD4+ Tcm KLF2+	Mixed
ZNF706	ses_cd	0.000196613	ns	0.981861	0.999706	T/ILC	CD4+ T	CD4+ Tcm KLF2+	Mixed
LRBA	ses_cd	0.000269019	ns	0.981906	0.999706	T/ILC	CD4+ T	CD4+ Tcm KLF2+	Mixed
FBXO44	ses_cd	0.00035147	ns	0.981918	0.999706	T/ILC	CD4+ T	CD4+ Tcm KLF2+	Mixed
LINC02055	ses_cd	0.00162862	ns	0.981928	0.999706	T/ILC	CD4+ T	CD4+ Tcm KLF2+	Mixed
PRCP	ses_cd	0.000337961	ns	0.981933	0.999706	T/ILC	CD4+ T	CD4+ Tcm KLF2+	Mixed
SAYSD1	ses_cd	0.000318711	ns	0.981954	0.999706	T/ILC	CD4+ T	CD4+ Tcm KLF2+	Mixed
ACADVL	ses_cd	-0.000368969	ns	0.982113	0.999706	T/ILC	CD4+ T	CD4+ Tcm KLF2+	Mixed
GFPT2	ses_cd	0.000925371	ns	0.982118	0.999706	T/ILC	CD4+ T	CD4+ Tcm KLF2+	Mixed
NUP153	ses_cd	0.000219561	ns	0.982189	0.999706	T/ILC	CD4+ T	CD4+ Tcm KLF2+	Mixed
FARP2	ses_cd	0.000388315	ns	0.982207	0.999706	T/ILC	CD4+ T	CD4+ Tcm KLF2+	Mixed
LINC01238	ses_cd	0.000666406	ns	0.982221	0.999706	T/ILC	CD4+ T	CD4+ Tcm KLF2+	Mixed
CBLN3	ses_cd	0.000790593	ns	0.98223	0.999706	T/ILC	CD4+ T	CD4+ Tcm KLF2+	Mixed
MYCBP	ses_cd	-0.000336284	ns	0.982344	0.999706	T/ILC	CD4+ T	CD4+ Tcm KLF2+	Mixed
RAB14	ses_cd	-0.000174319	ns	0.982433	0.999706	T/ILC	CD4+ T	CD4+ Tcm KLF2+	Mixed
LINC01801	ses_cd	0.000486618	ns	0.982581	0.999706	T/ILC	CD4+ T	CD4+ Tcm KLF2+	Mixed
EIF2AK2	ses_cd	-0.000471082	ns	0.98263	0.999706	T/ILC	CD4+ T	CD4+ Tcm KLF2+	Mixed
HTRA4	ses_cd	0.000592383	ns	0.982667	0.999706	T/ILC	CD4+ T	CD4+ Tcm KLF2+	Mixed
BCORL1	ses_cd	0.000441179	ns	0.982668	0.999706	T/ILC	CD4+ T	CD4+ Tcm KLF2+	Mixed
LUC7L2	ses_cd	0.00026014	ns	0.982808	0.999706	T/ILC	CD4+ T	CD4+ Tcm KLF2+	Mixed
ADAMTSL4	ses_cd	-0.00135783	ns	0.982841	0.999706	T/ILC	CD4+ T	CD4+ Tcm KLF2+	Mixed
PYM1	ses_cd	-0.000188221	ns	0.982848	0.999706	T/ILC	CD4+ T	CD4+ Tcm KLF2+	Mixed
APOL6	ses_cd	0.000320722	ns	0.98286	0.999706	T/ILC	CD4+ T	CD4+ Tcm KLF2+	Mixed
AP000787.1	ses_cd	0.000379578	ns	0.982931	0.999706	T/ILC	CD4+ T	CD4+ Tcm KLF2+	Mixed
MIB1	ses_cd	0.000286654	ns	0.982961	0.999706	T/ILC	CD4+ T	CD4+ Tcm KLF2+	Mixed
HIBADH	ses_cd	-0.000208793	ns	0.982981	0.999706	T/ILC	CD4+ T	CD4+ Tcm KLF2+	Mixed
RRP1	ses_cd	0.000337876	ns	0.983076	0.999706	T/ILC	CD4+ T	CD4+ Tcm KLF2+	Mixed
HDDC3	ses_cd	-0.00027703	ns	0.983117	0.999706	T/ILC	CD4+ T	CD4+ Tcm KLF2+	Mixed
AL132656.2	ses_cd	0.00060042	ns	0.983195	0.999706	T/ILC	CD4+ T	CD4+ Tcm KLF2+	Mixed
ADAL	ses_cd	0.000335646	ns	0.983199	0.999706	T/ILC	CD4+ T	CD4+ Tcm KLF2+	Mixed
DGCR8	ses_cd	-0.000295247	ns	0.983204	0.999706	T/ILC	CD4+ T	CD4+ Tcm KLF2+	Mixed
STX3	ses_cd	-0.000469791	ns	0.983295	0.999706	T/ILC	CD4+ T	CD4+ Tcm KLF2+	Mixed
RPS14	ses_cd	-0.00032656	ns	0.98332	0.999706	T/ILC	CD4+ T	CD4+ Tcm KLF2+	Mixed
LINC01389	ses_cd	0.000413469	ns	0.983363	0.999706	T/ILC	CD4+ T	CD4+ Tcm KLF2+	Mixed
MAN2C1	ses_cd	-0.000265261	ns	0.983385	0.999706	T/ILC	CD4+ T	CD4+ Tcm KLF2+	Mixed
PTDSS2	ses_cd	-0.000333686	ns	0.983487	0.999706	T/ILC	CD4+ T	CD4+ Tcm KLF2+	Mixed
MPHOSPH10	ses_cd	0.000198687	ns	0.983637	0.999706	T/ILC	CD4+ T	CD4+ Tcm KLF2+	Mixed
RBBP5	ses_cd	-0.000204654	ns	0.983727	0.999706	T/ILC	CD4+ T	CD4+ Tcm KLF2+	Mixed
KMT2C	ses_cd	0.000226153	ns	0.983848	0.999706	T/ILC	CD4+ T	CD4+ Tcm KLF2+	Mixed
ABL1	ses_cd	0.000273265	ns	0.983873	0.999706	T/ILC	CD4+ T	CD4+ Tcm KLF2+	Mixed
AP001453.1	ses_cd	-0.000447554	ns	0.983927	0.999706	T/ILC	CD4+ T	CD4+ Tcm KLF2+	Mixed
DMXL2	ses_cd	0.00147466	ns	0.984059	0.999706	T/ILC	CD4+ T	CD4+ Tcm KLF2+	Mixed
SLF2	ses_cd	-0.000169724	ns	0.984105	0.999706	T/ILC	CD4+ T	CD4+ Tcm KLF2+	Mixed
NTN1	ses_cd	0.000668592	ns	0.984191	0.999706	T/ILC	CD4+ T	CD4+ Tcm KLF2+	Mixed
CHCHD7	ses_cd	-0.000195465	ns	0.984213	0.999706	T/ILC	CD4+ T	CD4+ Tcm KLF2+	Mixed
NQO1	ses_cd	0.000368665	ns	0.984249	0.999706	T/ILC	CD4+ T	CD4+ Tcm KLF2+	Mixed
PGLYRP1	ses_cd	0.000673923	ns	0.984257	0.999706	T/ILC	CD4+ T	CD4+ Tcm KLF2+	Mixed
CLTB	ses_cd	0.000186095	ns	0.984307	0.999706	T/ILC	CD4+ T	CD4+ Tcm KLF2+	Mixed
TRAPPC6A	ses_cd	0.000200775	ns	0.984392	0.999706	T/ILC	CD4+ T	CD4+ Tcm KLF2+	Mixed
ENTHD1	ses_cd	-0.00060859	ns	0.984412	0.999706	T/ILC	CD4+ T	CD4+ Tcm KLF2+	Mixed
C17orf80	ses_cd	0.000299519	ns	0.984552	0.999706	T/ILC	CD4+ T	CD4+ Tcm KLF2+	Mixed
MZT2A	ses_cd	0.000324862	ns	0.984597	0.999706	T/ILC	CD4+ T	CD4+ Tcm KLF2+	Mixed
SLC9A1	ses_cd	-0.000276309	ns	0.984674	0.999706	T/ILC	CD4+ T	CD4+ Tcm KLF2+	Mixed
VWDE	ses_cd	0.000878743	ns	0.984809	0.999706	T/ILC	CD4+ T	CD4+ Tcm KLF2+	Mixed
UVRAG	ses_cd	0.000209601	ns	0.984817	0.999706	T/ILC	CD4+ T	CD4+ Tcm KLF2+	Mixed
GTF2F2	ses_cd	0.000162124	ns	0.984898	0.999706	T/ILC	CD4+ T	CD4+ Tcm KLF2+	Mixed
AC100793.3	ses_cd	0.000487778	ns	0.984913	0.999706	T/ILC	CD4+ T	CD4+ Tcm KLF2+	Mixed
LRRC8A	ses_cd	-0.000211875	ns	0.984958	0.999706	T/ILC	CD4+ T	CD4+ Tcm KLF2+	Mixed
CLASP1	ses_cd	-0.000224466	ns	0.985099	0.999706	T/ILC	CD4+ T	CD4+ Tcm KLF2+	Mixed
ZNF207	ses_cd	-0.000139651	ns	0.985101	0.999706	T/ILC	CD4+ T	CD4+ Tcm KLF2+	Mixed
PTH2R	ses_cd	-0.000606996	ns	0.985111	0.999706	T/ILC	CD4+ T	CD4+ Tcm KLF2+	Mixed
RPL8	ses_cd	0.000275515	ns	0.985161	0.999706	T/ILC	CD4+ T	CD4+ Tcm KLF2+	Mixed
ORC6	ses_cd	-0.000410979	ns	0.985213	0.999706	T/ILC	CD4+ T	CD4+ Tcm KLF2+	Mixed
BATF3	ses_cd	0.000946166	ns	0.985238	0.999706	T/ILC	CD4+ T	CD4+ Tcm KLF2+	Mixed
RNASEL	ses_cd	0.000244974	ns	0.985277	0.999706	T/ILC	CD4+ T	CD4+ Tcm KLF2+	Mixed
AC018797.2	ses_cd	0.000353961	ns	0.98528	0.999706	T/ILC	CD4+ T	CD4+ Tcm KLF2+	Mixed
ACBD6	ses_cd	0.00018471	ns	0.98531	0.999706	T/ILC	CD4+ T	CD4+ Tcm KLF2+	Mixed
JAGN1	ses_cd	0.000202818	ns	0.985405	0.999706	T/ILC	CD4+ T	CD4+ Tcm KLF2+	Mixed
EPM2A	ses_cd	0.000310757	ns	0.985546	0.999706	T/ILC	CD4+ T	CD4+ Tcm KLF2+	Mixed
SPATA20	ses_cd	-0.000593421	ns	0.98557	0.999706	T/ILC	CD4+ T	CD4+ Tcm KLF2+	Mixed
PSMD12	ses_cd	0.000152343	ns	0.985712	0.999706	T/ILC	CD4+ T	CD4+ Tcm KLF2+	Mixed
ZNF649-AS1	ses_cd	-0.00052838	ns	0.985733	0.999706	T/ILC	CD4+ T	CD4+ Tcm KLF2+	Mixed
SRC	ses_cd	0.000909172	ns	0.985806	0.999706	T/ILC	CD4+ T	CD4+ Tcm KLF2+	Mixed
ARL13A	ses_cd	-0.000489108	ns	0.985817	0.999706	T/ILC	CD4+ T	CD4+ Tcm KLF2+	Mixed
INTS4	ses_cd	0.000192705	ns	0.985874	0.999706	T/ILC	CD4+ T	CD4+ Tcm KLF2+	Mixed
NOC4L	ses_cd	0.000305136	ns	0.985896	0.999706	T/ILC	CD4+ T	CD4+ Tcm KLF2+	Mixed
CRYGS	ses_cd	0.000351279	ns	0.985904	0.999706	T/ILC	CD4+ T	CD4+ Tcm KLF2+	Mixed
VASH1-AS1	ses_cd	0.000408916	ns	0.985946	0.999706	T/ILC	CD4+ T	CD4+ Tcm KLF2+	Mixed
AL358333.2	ses_cd	-0.000644129	ns	0.986018	0.999706	T/ILC	CD4+ T	CD4+ Tcm KLF2+	Mixed
RNASEH2A	ses_cd	-0.000379341	ns	0.986057	0.999706	T/ILC	CD4+ T	CD4+ Tcm KLF2+	Mixed
NXN	ses_cd	-0.000784542	ns	0.986065	0.999706	T/ILC	CD4+ T	CD4+ Tcm KLF2+	Mixed
PARP1	ses_cd	-0.000147642	ns	0.986087	0.999706	T/ILC	CD4+ T	CD4+ Tcm KLF2+	Mixed
AC005332.5	ses_cd	0.000245066	ns	0.986099	0.999706	T/ILC	CD4+ T	CD4+ Tcm KLF2+	Mixed
ANKRD13A	ses_cd	0.000153962	ns	0.986173	0.999706	T/ILC	CD4+ T	CD4+ Tcm KLF2+	Mixed
TCF12	ses_cd	0.000211728	ns	0.986354	0.999706	T/ILC	CD4+ T	CD4+ Tcm KLF2+	Mixed
HKR1	ses_cd	-0.000182697	ns	0.986399	0.999706	T/ILC	CD4+ T	CD4+ Tcm KLF2+	Mixed
RFX4	ses_cd	-0.000437106	ns	0.98641	0.999706	T/ILC	CD4+ T	CD4+ Tcm KLF2+	Mixed
SLC25A19	ses_cd	-0.00033495	ns	0.98647	0.999706	T/ILC	CD4+ T	CD4+ Tcm KLF2+	Mixed
BNIP3	ses_cd	0.000190041	ns	0.986546	0.999706	T/ILC	CD4+ T	CD4+ Tcm KLF2+	Mixed
RB1CC1	ses_cd	-0.000146864	ns	0.986552	0.999706	T/ILC	CD4+ T	CD4+ Tcm KLF2+	Mixed
FAM50B	ses_cd	0.00031709	ns	0.986605	0.999706	T/ILC	CD4+ T	CD4+ Tcm KLF2+	Mixed
AC011825.4	ses_cd	0.000376518	ns	0.986648	0.999706	T/ILC	CD4+ T	CD4+ Tcm KLF2+	Mixed
AP002986.1	ses_cd	-0.000339637	ns	0.986691	0.999706	T/ILC	CD4+ T	CD4+ Tcm KLF2+	Mixed
CLCN5	ses_cd	-0.000768704	ns	0.986753	0.999706	T/ILC	CD4+ T	CD4+ Tcm KLF2+	Mixed
ANKRD46	ses_cd	0.000175638	ns	0.986782	0.999706	T/ILC	CD4+ T	CD4+ Tcm KLF2+	Mixed
AKT1S1	ses_cd	-0.000297674	ns	0.986959	0.999706	T/ILC	CD4+ T	CD4+ Tcm KLF2+	Mixed
ADSL	ses_cd	-0.000230029	ns	0.987028	0.999706	T/ILC	CD4+ T	CD4+ Tcm KLF2+	Mixed
AC011462.1	ses_cd	0.000426704	ns	0.987097	0.999706	T/ILC	CD4+ T	CD4+ Tcm KLF2+	Mixed
TTYH1	ses_cd	0.000436343	ns	0.987307	0.999706	T/ILC	CD4+ T	CD4+ Tcm KLF2+	Mixed
GALNT17	ses_cd	0.000450646	ns	0.987327	0.999706	T/ILC	CD4+ T	CD4+ Tcm KLF2+	Mixed
ALDH3A2	ses_cd	0.000233976	ns	0.987355	0.999706	T/ILC	CD4+ T	CD4+ Tcm KLF2+	Mixed
EFCAB7	ses_cd	-0.000195029	ns	0.987407	0.999706	T/ILC	CD4+ T	CD4+ Tcm KLF2+	Mixed
MRPL32	ses_cd	0.000178585	ns	0.987466	0.999706	T/ILC	CD4+ T	CD4+ Tcm KLF2+	Mixed
PFN2	ses_cd	0.000352331	ns	0.987645	0.999706	T/ILC	CD4+ T	CD4+ Tcm KLF2+	Mixed
ELMO1	ses_cd	0.000182193	ns	0.987705	0.999706	T/ILC	CD4+ T	CD4+ Tcm KLF2+	Mixed
WDR12	ses_cd	-0.000145703	ns	0.987746	0.999706	T/ILC	CD4+ T	CD4+ Tcm KLF2+	Mixed
TRPS1	ses_cd	-0.000229167	ns	0.987749	0.999706	T/ILC	CD4+ T	CD4+ Tcm KLF2+	Mixed
MCM4	ses_cd	0.00029192	ns	0.987758	0.999706	T/ILC	CD4+ T	CD4+ Tcm KLF2+	Mixed
KIAA0586	ses_cd	-0.000133927	ns	0.987923	0.999706	T/ILC	CD4+ T	CD4+ Tcm KLF2+	Mixed
CCDC138	ses_cd	0.00023203	ns	0.987931	0.999706	T/ILC	CD4+ T	CD4+ Tcm KLF2+	Mixed
DST	ses_cd	0.000798423	ns	0.987968	0.999706	T/ILC	CD4+ T	CD4+ Tcm KLF2+	Mixed
ATP11C	ses_cd	0.000161937	ns	0.987976	0.999706	T/ILC	CD4+ T	CD4+ Tcm KLF2+	Mixed
LIN9	ses_cd	0.000239206	ns	0.987999	0.999706	T/ILC	CD4+ T	CD4+ Tcm KLF2+	Mixed
TEX22	ses_cd	-0.00030127	ns	0.988111	0.999706	T/ILC	CD4+ T	CD4+ Tcm KLF2+	Mixed
AC099669.1	ses_cd	-0.000277059	ns	0.988166	0.999706	T/ILC	CD4+ T	CD4+ Tcm KLF2+	Mixed
GRWD1	ses_cd	-0.000183024	ns	0.988274	0.999706	T/ILC	CD4+ T	CD4+ Tcm KLF2+	Mixed
CBWD2	ses_cd	0.000196612	ns	0.988297	0.999706	T/ILC	CD4+ T	CD4+ Tcm KLF2+	Mixed
ZNF408	ses_cd	0.00027136	ns	0.988371	0.999706	T/ILC	CD4+ T	CD4+ Tcm KLF2+	Mixed
AC005332.6	ses_cd	0.000432524	ns	0.988432	0.999706	T/ILC	CD4+ T	CD4+ Tcm KLF2+	Mixed
DOCK9-DT	ses_cd	0.000331727	ns	0.988469	0.999706	T/ILC	CD4+ T	CD4+ Tcm KLF2+	Mixed
HIVEP1	ses_cd	0.000167074	ns	0.988527	0.999706	T/ILC	CD4+ T	CD4+ Tcm KLF2+	Mixed
PSTPIP2	ses_cd	0.000280111	ns	0.988527	0.999706	T/ILC	CD4+ T	CD4+ Tcm KLF2+	Mixed
AC092142.1	ses_cd	-0.000430001	ns	0.988554	0.999706	T/ILC	CD4+ T	CD4+ Tcm KLF2+	Mixed
GPCPD1	ses_cd	-0.000161718	ns	0.988668	0.999706	T/ILC	CD4+ T	CD4+ Tcm KLF2+	Mixed
TRAPPC5	ses_cd	-0.000288609	ns	0.988728	0.999706	T/ILC	CD4+ T	CD4+ Tcm KLF2+	Mixed
KBTBD3	ses_cd	0.000183066	ns	0.988755	0.999706	T/ILC	CD4+ T	CD4+ Tcm KLF2+	Mixed
SLC39A10	ses_cd	0.00016825	ns	0.988788	0.999706	T/ILC	CD4+ T	CD4+ Tcm KLF2+	Mixed
TMEM25	ses_cd	0.00023248	ns	0.988819	0.999706	T/ILC	CD4+ T	CD4+ Tcm KLF2+	Mixed
TCEAL9	ses_cd	0.000507312	ns	0.988833	0.999706	T/ILC	CD4+ T	CD4+ Tcm KLF2+	Mixed
MYOF	ses_cd	-0.000704895	ns	0.988833	0.999706	T/ILC	CD4+ T	CD4+ Tcm KLF2+	Mixed
HMBS	ses_cd	0.000283864	ns	0.988955	0.999706	T/ILC	CD4+ T	CD4+ Tcm KLF2+	Mixed
C21orf91	ses_cd	0.000124353	ns	0.989001	0.999706	T/ILC	CD4+ T	CD4+ Tcm KLF2+	Mixed
AL157935.1	ses_cd	-0.000334548	ns	0.989003	0.999706	T/ILC	CD4+ T	CD4+ Tcm KLF2+	Mixed
C3orf18	ses_cd	0.00028308	ns	0.989109	0.999706	T/ILC	CD4+ T	CD4+ Tcm KLF2+	Mixed
RNF13	ses_cd	0.00011283	ns	0.989115	0.999706	T/ILC	CD4+ T	CD4+ Tcm KLF2+	Mixed
AC244021.1	ses_cd	0.00032008	ns	0.989193	0.999706	T/ILC	CD4+ T	CD4+ Tcm KLF2+	Mixed
CDKN2B	ses_cd	0.000734964	ns	0.989216	0.999706	T/ILC	CD4+ T	CD4+ Tcm KLF2+	Mixed
CEP72	ses_cd	0.000244773	ns	0.989497	0.999706	T/ILC	CD4+ T	CD4+ Tcm KLF2+	Mixed
MAN2A1	ses_cd	0.000180222	ns	0.989513	0.999706	T/ILC	CD4+ T	CD4+ Tcm KLF2+	Mixed
AL353768.1	ses_cd	-0.00036235	ns	0.989549	0.999706	T/ILC	CD4+ T	CD4+ Tcm KLF2+	Mixed
TTC8	ses_cd	-0.000258595	ns	0.989604	0.999706	T/ILC	CD4+ T	CD4+ Tcm KLF2+	Mixed
DENND4B	ses_cd	-0.000138809	ns	0.989663	0.999706	T/ILC	CD4+ T	CD4+ Tcm KLF2+	Mixed
LINC01301	ses_cd	-0.000304379	ns	0.989683	0.999706	T/ILC	CD4+ T	CD4+ Tcm KLF2+	Mixed
ZBTB18	ses_cd	-0.000195005	ns	0.98971	0.999706	T/ILC	CD4+ T	CD4+ Tcm KLF2+	Mixed
AL158198.1	ses_cd	0.000296421	ns	0.989741	0.999706	T/ILC	CD4+ T	CD4+ Tcm KLF2+	Mixed
SFT2D1	ses_cd	-0.000141993	ns	0.989743	0.999706	T/ILC	CD4+ T	CD4+ Tcm KLF2+	Mixed
ANAPC11	ses_cd	-0.0001405	ns	0.989931	0.999706	T/ILC	CD4+ T	CD4+ Tcm KLF2+	Mixed
PNKP	ses_cd	0.0001514	ns	0.989972	0.999706	T/ILC	CD4+ T	CD4+ Tcm KLF2+	Mixed
SREBF1	ses_cd	0.000238033	ns	0.990025	0.999706	T/ILC	CD4+ T	CD4+ Tcm KLF2+	Mixed
AC055855.1	ses_cd	-0.000270612	ns	0.990083	0.999706	T/ILC	CD4+ T	CD4+ Tcm KLF2+	Mixed
TAF9	ses_cd	0.000151813	ns	0.990093	0.999706	T/ILC	CD4+ T	CD4+ Tcm KLF2+	Mixed
PSMD2	ses_cd	-0.000120236	ns	0.990222	0.999706	T/ILC	CD4+ T	CD4+ Tcm KLF2+	Mixed
CRELD2	ses_cd	-0.000153315	ns	0.990293	0.999706	T/ILC	CD4+ T	CD4+ Tcm KLF2+	Mixed
RUNDC3B	ses_cd	-0.000360698	ns	0.990332	0.999706	T/ILC	CD4+ T	CD4+ Tcm KLF2+	Mixed
BAG3	ses_cd	-0.000155962	ns	0.99039	0.999706	T/ILC	CD4+ T	CD4+ Tcm KLF2+	Mixed
TMEM132C	ses_cd	0.000442307	ns	0.99044	0.999706	T/ILC	CD4+ T	CD4+ Tcm KLF2+	Mixed
ME1	ses_cd	-0.000641533	ns	0.990448	0.999706	T/ILC	CD4+ T	CD4+ Tcm KLF2+	Mixed
AC106864.1	ses_cd	0.000356097	ns	0.990498	0.999706	T/ILC	CD4+ T	CD4+ Tcm KLF2+	Mixed
USP10	ses_cd	-0.000135953	ns	0.9905	0.999706	T/ILC	CD4+ T	CD4+ Tcm KLF2+	Mixed
CHST11	ses_cd	-0.000165655	ns	0.990535	0.999706	T/ILC	CD4+ T	CD4+ Tcm KLF2+	Mixed
RPL26L1	ses_cd	0.000150054	ns	0.990544	0.999706	T/ILC	CD4+ T	CD4+ Tcm KLF2+	Mixed
AC020916.1	ses_cd	-0.000574606	ns	0.990655	0.999706	T/ILC	CD4+ T	CD4+ Tcm KLF2+	Mixed
TCERG1	ses_cd	9.58589e-05	ns	0.990774	0.999706	T/ILC	CD4+ T	CD4+ Tcm KLF2+	Mixed
TMBIM4	ses_cd	0.000114958	ns	0.990936	0.999706	T/ILC	CD4+ T	CD4+ Tcm KLF2+	Mixed
RTP4	ses_cd	0.000247199	ns	0.991199	0.999706	T/ILC	CD4+ T	CD4+ Tcm KLF2+	Mixed
CYTH4	ses_cd	-0.000115819	ns	0.991246	0.999706	T/ILC	CD4+ T	CD4+ Tcm KLF2+	Mixed
YARS2	ses_cd	0.000104099	ns	0.991262	0.999706	T/ILC	CD4+ T	CD4+ Tcm KLF2+	Mixed
TBCEL	ses_cd	-0.000237954	ns	0.991273	0.999706	T/ILC	CD4+ T	CD4+ Tcm KLF2+	Mixed
AC009226.1	ses_cd	-0.000246147	ns	0.991273	0.999706	T/ILC	CD4+ T	CD4+ Tcm KLF2+	Mixed
SH2D4A	ses_cd	0.000284044	ns	0.991288	0.999706	T/ILC	CD4+ T	CD4+ Tcm KLF2+	Mixed
IQCK	ses_cd	-0.000212715	ns	0.991374	0.999706	T/ILC	CD4+ T	CD4+ Tcm KLF2+	Mixed
MAPT	ses_cd	0.000251916	ns	0.991474	0.999706	T/ILC	CD4+ T	CD4+ Tcm KLF2+	Mixed
SLC13A3	ses_cd	0.000243215	ns	0.991505	0.999706	T/ILC	CD4+ T	CD4+ Tcm KLF2+	Mixed
NUDT5	ses_cd	-6.6995e-05	ns	0.991513	0.999706	T/ILC	CD4+ T	CD4+ Tcm KLF2+	Mixed
AP001458.2	ses_cd	0.000324535	ns	0.99153	0.999706	T/ILC	CD4+ T	CD4+ Tcm KLF2+	Mixed
MIER3	ses_cd	-0.000149829	ns	0.991532	0.999706	T/ILC	CD4+ T	CD4+ Tcm KLF2+	Mixed
LRRC37A2	ses_cd	-0.000250674	ns	0.991564	0.999706	T/ILC	CD4+ T	CD4+ Tcm KLF2+	Mixed
AL049650.1	ses_cd	-0.00025762	ns	0.991664	0.999706	T/ILC	CD4+ T	CD4+ Tcm KLF2+	Mixed
ASF1B	ses_cd	-0.000270291	ns	0.991679	0.999706	T/ILC	CD4+ T	CD4+ Tcm KLF2+	Mixed
XAB2	ses_cd	0.00013016	ns	0.991836	0.999706	T/ILC	CD4+ T	CD4+ Tcm KLF2+	Mixed
TRAV21	ses_cd	0.000335777	ns	0.991966	0.999706	T/ILC	CD4+ T	CD4+ Tcm KLF2+	Mixed
CRCP	ses_cd	-0.000133775	ns	0.992023	0.999706	T/ILC	CD4+ T	CD4+ Tcm KLF2+	Mixed
AC138904.3	ses_cd	-0.00031985	ns	0.992136	0.999706	T/ILC	CD4+ T	CD4+ Tcm KLF2+	Mixed
WDR76	ses_cd	-0.00013069	ns	0.992166	0.999706	T/ILC	CD4+ T	CD4+ Tcm KLF2+	Mixed
CPNE7	ses_cd	-0.000337327	ns	0.992173	0.999706	T/ILC	CD4+ T	CD4+ Tcm KLF2+	Mixed
EXD2	ses_cd	-0.000139151	ns	0.992208	0.999706	T/ILC	CD4+ T	CD4+ Tcm KLF2+	Mixed
AC104184.1	ses_cd	-0.000343899	ns	0.99223	0.999706	T/ILC	CD4+ T	CD4+ Tcm KLF2+	Mixed
AC034102.5	ses_cd	-0.000219368	ns	0.992234	0.999706	T/ILC	CD4+ T	CD4+ Tcm KLF2+	Mixed
TXNDC12	ses_cd	-6.75404e-05	ns	0.992247	0.999706	T/ILC	CD4+ T	CD4+ Tcm KLF2+	Mixed
ARL17A	ses_cd	-0.000291877	ns	0.992303	0.999706	T/ILC	CD4+ T	CD4+ Tcm KLF2+	Mixed
POLR2B	ses_cd	-6.36581e-05	ns	0.992353	0.999706	T/ILC	CD4+ T	CD4+ Tcm KLF2+	Mixed
IGHG1	ses_cd	-0.000572906	ns	0.992472	0.999706	T/ILC	CD4+ T	CD4+ Tcm KLF2+	Mixed
AC011444.1	ses_cd	-0.000208976	ns	0.992534	0.999706	T/ILC	CD4+ T	CD4+ Tcm KLF2+	Mixed
AC099329.3	ses_cd	-0.000208898	ns	0.992554	0.999706	T/ILC	CD4+ T	CD4+ Tcm KLF2+	Mixed
GLCE	ses_cd	-0.000158901	ns	0.992565	0.999706	T/ILC	CD4+ T	CD4+ Tcm KLF2+	Mixed
MOSPD1	ses_cd	-0.000126333	ns	0.992566	0.999706	T/ILC	CD4+ T	CD4+ Tcm KLF2+	Mixed
FRMD5	ses_cd	0.00018853	ns	0.992696	0.999706	T/ILC	CD4+ T	CD4+ Tcm KLF2+	Mixed
OCIAD1	ses_cd	-5.89705e-05	ns	0.992793	0.999706	T/ILC	CD4+ T	CD4+ Tcm KLF2+	Mixed
TTC34	ses_cd	-0.000251362	ns	0.992841	0.999706	T/ILC	CD4+ T	CD4+ Tcm KLF2+	Mixed
ETF1	ses_cd	8.84971e-05	ns	0.992866	0.999706	T/ILC	CD4+ T	CD4+ Tcm KLF2+	Mixed
MIR181A1HG	ses_cd	0.000198176	ns	0.99292	0.999706	T/ILC	CD4+ T	CD4+ Tcm KLF2+	Mixed
AL353708.3	ses_cd	-0.000218528	ns	0.992973	0.999706	T/ILC	CD4+ T	CD4+ Tcm KLF2+	Mixed
CCDC173	ses_cd	0.0002715	ns	0.993028	0.999706	T/ILC	CD4+ T	CD4+ Tcm KLF2+	Mixed
ILF3	ses_cd	7.33288e-05	ns	0.993042	0.999706	T/ILC	CD4+ T	CD4+ Tcm KLF2+	Mixed
CRLS1	ses_cd	9.25598e-05	ns	0.993166	0.999706	T/ILC	CD4+ T	CD4+ Tcm KLF2+	Mixed
KPNA1	ses_cd	-7.9594e-05	ns	0.993235	0.999706	T/ILC	CD4+ T	CD4+ Tcm KLF2+	Mixed
IFI27L2	ses_cd	0.000177032	ns	0.993241	0.999706	T/ILC	CD4+ T	CD4+ Tcm KLF2+	Mixed
PZP	ses_cd	0.000275882	ns	0.99329	0.999706	T/ILC	CD4+ T	CD4+ Tcm KLF2+	Mixed
RBMS3	ses_cd	0.000464352	ns	0.993327	0.999706	T/ILC	CD4+ T	CD4+ Tcm KLF2+	Mixed
SNAP23	ses_cd	6.05993e-05	ns	0.993331	0.999706	T/ILC	CD4+ T	CD4+ Tcm KLF2+	Mixed
ZNF343	ses_cd	0.000176763	ns	0.99334	0.999706	T/ILC	CD4+ T	CD4+ Tcm KLF2+	Mixed
SPHK2	ses_cd	-0.0001222	ns	0.993355	0.999706	T/ILC	CD4+ T	CD4+ Tcm KLF2+	Mixed
HILPDA	ses_cd	-0.000217791	ns	0.993382	0.999706	T/ILC	CD4+ T	CD4+ Tcm KLF2+	Mixed
RHOF	ses_cd	-7.95602e-05	ns	0.993435	0.999706	T/ILC	CD4+ T	CD4+ Tcm KLF2+	Mixed
AL355388.2	ses_cd	-0.000237045	ns	0.99344	0.999706	T/ILC	CD4+ T	CD4+ Tcm KLF2+	Mixed
CHRNB1	ses_cd	-0.00011846	ns	0.993445	0.999706	T/ILC	CD4+ T	CD4+ Tcm KLF2+	Mixed
FAM102B	ses_cd	8.8169e-05	ns	0.993479	0.999706	T/ILC	CD4+ T	CD4+ Tcm KLF2+	Mixed
TRMT10C	ses_cd	-9.37205e-05	ns	0.993547	0.999706	T/ILC	CD4+ T	CD4+ Tcm KLF2+	Mixed
ELMO3	ses_cd	0.000207945	ns	0.993643	0.999706	T/ILC	CD4+ T	CD4+ Tcm KLF2+	Mixed
TMCC1	ses_cd	-9.41685e-05	ns	0.993703	0.999706	T/ILC	CD4+ T	CD4+ Tcm KLF2+	Mixed
AZIN2	ses_cd	-0.000142379	ns	0.993795	0.999706	T/ILC	CD4+ T	CD4+ Tcm KLF2+	Mixed
TAX1BP1	ses_cd	-4.53931e-05	ns	0.993805	0.999706	T/ILC	CD4+ T	CD4+ Tcm KLF2+	Mixed
HP1BP3	ses_cd	-4.47475e-05	ns	0.993821	0.999706	T/ILC	CD4+ T	CD4+ Tcm KLF2+	Mixed
IQGAP2	ses_cd	-7.22799e-05	ns	0.99386	0.999706	T/ILC	CD4+ T	CD4+ Tcm KLF2+	Mixed
SNRPD3	ses_cd	-6.08357e-05	ns	0.993899	0.999706	T/ILC	CD4+ T	CD4+ Tcm KLF2+	Mixed
TET1	ses_cd	0.000131587	ns	0.993909	0.999706	T/ILC	CD4+ T	CD4+ Tcm KLF2+	Mixed
LRRC42	ses_cd	-0.000118263	ns	0.993988	0.999706	T/ILC	CD4+ T	CD4+ Tcm KLF2+	Mixed
SRGAP1	ses_cd	-0.000357518	ns	0.994173	0.999706	T/ILC	CD4+ T	CD4+ Tcm KLF2+	Mixed
C19orf38	ses_cd	0.000373848	ns	0.994193	0.999706	T/ILC	CD4+ T	CD4+ Tcm KLF2+	Mixed
GPR137	ses_cd	-0.000117856	ns	0.994214	0.999706	T/ILC	CD4+ T	CD4+ Tcm KLF2+	Mixed
PAIP2B	ses_cd	-0.000110635	ns	0.994262	0.999706	T/ILC	CD4+ T	CD4+ Tcm KLF2+	Mixed
AK2	ses_cd	7.09038e-05	ns	0.994318	0.999706	T/ILC	CD4+ T	CD4+ Tcm KLF2+	Mixed
AC007314.1	ses_cd	0.000180945	ns	0.994382	0.999706	T/ILC	CD4+ T	CD4+ Tcm KLF2+	Mixed
CD226	ses_cd	7.44072e-05	ns	0.994394	0.999706	T/ILC	CD4+ T	CD4+ Tcm KLF2+	Mixed
CCDC43	ses_cd	9.3963e-05	ns	0.994409	0.999706	T/ILC	CD4+ T	CD4+ Tcm KLF2+	Mixed
AC068987.3	ses_cd	0.000181114	ns	0.994458	0.999706	T/ILC	CD4+ T	CD4+ Tcm KLF2+	Mixed
PEX3	ses_cd	7.31335e-05	ns	0.994466	0.999706	T/ILC	CD4+ T	CD4+ Tcm KLF2+	Mixed
METTL3	ses_cd	-9.10724e-05	ns	0.994488	0.999706	T/ILC	CD4+ T	CD4+ Tcm KLF2+	Mixed
STON1	ses_cd	0.000163642	ns	0.994499	0.999706	T/ILC	CD4+ T	CD4+ Tcm KLF2+	Mixed
EIF3M	ses_cd	-6.64371e-05	ns	0.994532	0.999706	T/ILC	CD4+ T	CD4+ Tcm KLF2+	Mixed
LINC02259	ses_cd	-0.000171468	ns	0.994861	0.999706	T/ILC	CD4+ T	CD4+ Tcm KLF2+	Mixed
ATR	ses_cd	6.19958e-05	ns	0.994878	0.999706	T/ILC	CD4+ T	CD4+ Tcm KLF2+	Mixed
LRFN3	ses_cd	-0.000108181	ns	0.99493	0.999706	T/ILC	CD4+ T	CD4+ Tcm KLF2+	Mixed
PQBP1	ses_cd	-6.71047e-05	ns	0.995044	0.999706	T/ILC	CD4+ T	CD4+ Tcm KLF2+	Mixed
PRR29	ses_cd	-0.00015819	ns	0.995114	0.999706	T/ILC	CD4+ T	CD4+ Tcm KLF2+	Mixed
ZNHIT3	ses_cd	6.05855e-05	ns	0.995127	0.999706	T/ILC	CD4+ T	CD4+ Tcm KLF2+	Mixed
POLR1A	ses_cd	-8.2417e-05	ns	0.995214	0.999706	T/ILC	CD4+ T	CD4+ Tcm KLF2+	Mixed
CLSTN1	ses_cd	5.33081e-05	ns	0.995226	0.999706	T/ILC	CD4+ T	CD4+ Tcm KLF2+	Mixed
TBC1D19	ses_cd	6.80132e-05	ns	0.995254	0.999706	T/ILC	CD4+ T	CD4+ Tcm KLF2+	Mixed
VASN	ses_cd	-0.000184482	ns	0.995298	0.999706	T/ILC	CD4+ T	CD4+ Tcm KLF2+	Mixed
TPGS1	ses_cd	-7.47335e-05	ns	0.995391	0.999706	T/ILC	CD4+ T	CD4+ Tcm KLF2+	Mixed
HIST1H4A	ses_cd	0.000201579	ns	0.995445	0.999706	T/ILC	CD4+ T	CD4+ Tcm KLF2+	Mixed
NUDT21	ses_cd	-5.13813e-05	ns	0.995499	0.999706	T/ILC	CD4+ T	CD4+ Tcm KLF2+	Mixed
LINC01392	ses_cd	-0.000155646	ns	0.995511	0.999706	T/ILC	CD4+ T	CD4+ Tcm KLF2+	Mixed
SNAP29	ses_cd	-5.89347e-05	ns	0.995606	0.999706	T/ILC	CD4+ T	CD4+ Tcm KLF2+	Mixed
ANGPTL1	ses_cd	0.000222005	ns	0.995691	0.999706	T/ILC	CD4+ T	CD4+ Tcm KLF2+	Mixed
STARD10	ses_cd	-9.91135e-05	ns	0.995827	0.999706	T/ILC	CD4+ T	CD4+ Tcm KLF2+	Mixed
CALN1	ses_cd	-0.000145913	ns	0.995861	0.999706	T/ILC	CD4+ T	CD4+ Tcm KLF2+	Mixed
DNAJB2	ses_cd	7.69109e-05	ns	0.995894	0.999706	T/ILC	CD4+ T	CD4+ Tcm KLF2+	Mixed
NSD2	ses_cd	6.05891e-05	ns	0.995901	0.999706	T/ILC	CD4+ T	CD4+ Tcm KLF2+	Mixed
GNPNAT1	ses_cd	7.54927e-05	ns	0.995928	0.999706	T/ILC	CD4+ T	CD4+ Tcm KLF2+	Mixed
MFSD12	ses_cd	6.03463e-05	ns	0.995954	0.999706	T/ILC	CD4+ T	CD4+ Tcm KLF2+	Mixed
TWNK	ses_cd	9.36916e-05	ns	0.996045	0.999706	T/ILC	CD4+ T	CD4+ Tcm KLF2+	Mixed
FKTN	ses_cd	-5.86108e-05	ns	0.996225	0.999706	T/ILC	CD4+ T	CD4+ Tcm KLF2+	Mixed
ABCB8	ses_cd	6.79318e-05	ns	0.996244	0.999706	T/ILC	CD4+ T	CD4+ Tcm KLF2+	Mixed
TRIM66	ses_cd	-7.56526e-05	ns	0.996275	0.999706	T/ILC	CD4+ T	CD4+ Tcm KLF2+	Mixed
RANBP1	ses_cd	4.51641e-05	ns	0.996342	0.999706	T/ILC	CD4+ T	CD4+ Tcm KLF2+	Mixed
GCC2	ses_cd	5.11749e-05	ns	0.996436	0.999706	T/ILC	CD4+ T	CD4+ Tcm KLF2+	Mixed
SNAPC3	ses_cd	3.91841e-05	ns	0.99645	0.999706	T/ILC	CD4+ T	CD4+ Tcm KLF2+	Mixed
TP53RK	ses_cd	-5.32035e-05	ns	0.996647	0.999706	T/ILC	CD4+ T	CD4+ Tcm KLF2+	Mixed
FGF7	ses_cd	-9.29984e-05	ns	0.996735	0.999706	T/ILC	CD4+ T	CD4+ Tcm KLF2+	Mixed
GRIN2C	ses_cd	-0.000103385	ns	0.996767	0.999706	T/ILC	CD4+ T	CD4+ Tcm KLF2+	Mixed
CEP85L	ses_cd	4.16959e-05	ns	0.996787	0.999706	T/ILC	CD4+ T	CD4+ Tcm KLF2+	Mixed
AAAS	ses_cd	5.36403e-05	ns	0.996817	0.999706	T/ILC	CD4+ T	CD4+ Tcm KLF2+	Mixed
AL591684.1	ses_cd	-0.000139715	ns	0.99689	0.999706	T/ILC	CD4+ T	CD4+ Tcm KLF2+	Mixed
B3GALNT2	ses_cd	5.9937e-05	ns	0.996955	0.999706	T/ILC	CD4+ T	CD4+ Tcm KLF2+	Mixed
AL138930.1	ses_cd	-9.30177e-05	ns	0.997028	0.999706	T/ILC	CD4+ T	CD4+ Tcm KLF2+	Mixed
SNTB2	ses_cd	4.89008e-05	ns	0.99707	0.999706	T/ILC	CD4+ T	CD4+ Tcm KLF2+	Mixed
TRAV38-2DV8	ses_cd	-0.000119842	ns	0.997071	0.999706	T/ILC	CD4+ T	CD4+ Tcm KLF2+	Mixed
PRKAG2	ses_cd	3.65439e-05	ns	0.9971	0.999706	T/ILC	CD4+ T	CD4+ Tcm KLF2+	Mixed
CSGALNACT1	ses_cd	6.25781e-05	ns	0.997127	0.999706	T/ILC	CD4+ T	CD4+ Tcm KLF2+	Mixed
SHROOM1	ses_cd	-0.000190072	ns	0.997187	0.999706	T/ILC	CD4+ T	CD4+ Tcm KLF2+	Mixed
NCF4	ses_cd	-8.2295e-05	ns	0.997208	0.999706	T/ILC	CD4+ T	CD4+ Tcm KLF2+	Mixed
AC018845.3	ses_cd	9.2833e-05	ns	0.997226	0.999706	T/ILC	CD4+ T	CD4+ Tcm KLF2+	Mixed
PTGDR2	ses_cd	0.000191757	ns	0.997287	0.999706	T/ILC	CD4+ T	CD4+ Tcm KLF2+	Mixed
ZNF195	ses_cd	3.45229e-05	ns	0.997359	0.999706	T/ILC	CD4+ T	CD4+ Tcm KLF2+	Mixed
CRTC3-AS1	ses_cd	5.77568e-05	ns	0.997453	0.999706	T/ILC	CD4+ T	CD4+ Tcm KLF2+	Mixed
LNX1	ses_cd	-6.28455e-05	ns	0.997493	0.999706	T/ILC	CD4+ T	CD4+ Tcm KLF2+	Mixed
HMGCL	ses_cd	-3.52172e-05	ns	0.997561	0.999706	T/ILC	CD4+ T	CD4+ Tcm KLF2+	Mixed
HNRNPK	ses_cd	2.58037e-05	ns	0.997565	0.999706	T/ILC	CD4+ T	CD4+ Tcm KLF2+	Mixed
AC076966.1	ses_cd	7.65136e-05	ns	0.997657	0.999706	T/ILC	CD4+ T	CD4+ Tcm KLF2+	Mixed
ORC4	ses_cd	2.46151e-05	ns	0.997659	0.999706	T/ILC	CD4+ T	CD4+ Tcm KLF2+	Mixed
BOD1L1	ses_cd	-2.20621e-05	ns	0.997672	0.999706	T/ILC	CD4+ T	CD4+ Tcm KLF2+	Mixed
C6orf48	ses_cd	5.92798e-05	ns	0.997836	0.999706	T/ILC	CD4+ T	CD4+ Tcm KLF2+	Mixed
KATNA1	ses_cd	-2.78662e-05	ns	0.997869	0.999706	T/ILC	CD4+ T	CD4+ Tcm KLF2+	Mixed
CTPS2	ses_cd	-4.25556e-05	ns	0.997877	0.999706	T/ILC	CD4+ T	CD4+ Tcm KLF2+	Mixed
ZNF791	ses_cd	-2.65449e-05	ns	0.99793	0.999706	T/ILC	CD4+ T	CD4+ Tcm KLF2+	Mixed
AL160396.1	ses_cd	0.000160494	ns	0.998004	0.999706	T/ILC	CD4+ T	CD4+ Tcm KLF2+	Mixed
NEFL	ses_cd	-8.01837e-05	ns	0.998083	0.999706	T/ILC	CD4+ T	CD4+ Tcm KLF2+	Mixed
AC114781.2	ses_cd	-7.75742e-05	ns	0.998127	0.999706	T/ILC	CD4+ T	CD4+ Tcm KLF2+	Mixed
AC036103.1	ses_cd	-4.50094e-05	ns	0.998235	0.999706	T/ILC	CD4+ T	CD4+ Tcm KLF2+	Mixed
NAA30	ses_cd	-2.15988e-05	ns	0.998274	0.999706	T/ILC	CD4+ T	CD4+ Tcm KLF2+	Mixed
CRIPT	ses_cd	-2.00849e-05	ns	0.998281	0.999706	T/ILC	CD4+ T	CD4+ Tcm KLF2+	Mixed
TCEANC2	ses_cd	2.54717e-05	ns	0.998294	0.999706	T/ILC	CD4+ T	CD4+ Tcm KLF2+	Mixed
AC010883.1	ses_cd	-5.20547e-05	ns	0.998382	0.999706	T/ILC	CD4+ T	CD4+ Tcm KLF2+	Mixed
NOP2	ses_cd	3.92117e-05	ns	0.998442	0.999706	T/ILC	CD4+ T	CD4+ Tcm KLF2+	Mixed
GARNL3	ses_cd	3.89682e-05	ns	0.998529	0.999706	T/ILC	CD4+ T	CD4+ Tcm KLF2+	Mixed
LINC01762	ses_cd	-4.00493e-05	ns	0.998545	0.999706	T/ILC	CD4+ T	CD4+ Tcm KLF2+	Mixed
GPR25	ses_cd	-6.51595e-05	ns	0.998798	0.999751	T/ILC	CD4+ T	CD4+ Tcm KLF2+	Mixed
KCTD18	ses_cd	-1.80625e-05	ns	0.998817	0.999751	T/ILC	CD4+ T	CD4+ Tcm KLF2+	Mixed
MCM9	ses_cd	1.1691e-05	ns	0.998887	0.999751	T/ILC	CD4+ T	CD4+ Tcm KLF2+	Mixed
GPAT4	ses_cd	-1.59685e-05	ns	0.998897	0.999751	T/ILC	CD4+ T	CD4+ Tcm KLF2+	Mixed
PARP10	ses_cd	2.35063e-05	ns	0.998913	0.999751	T/ILC	CD4+ T	CD4+ Tcm KLF2+	Mixed
ASCC2	ses_cd	-9.4479e-06	ns	0.999169	0.999816	T/ILC	CD4+ T	CD4+ Tcm KLF2+	Mixed
GIPR	ses_cd	2.91987e-05	ns	0.999202	0.999816	T/ILC	CD4+ T	CD4+ Tcm KLF2+	Mixed
ANKDD1B	ses_cd	2.44756e-05	ns	0.999318	0.999816	T/ILC	CD4+ T	CD4+ Tcm KLF2+	Mixed
APBB1	ses_cd	-1.03663e-05	ns	0.999335	0.999816	T/ILC	CD4+ T	CD4+ Tcm KLF2+	Mixed
TLCD2	ses_cd	-2.05138e-05	ns	0.999377	0.999816	T/ILC	CD4+ T	CD4+ Tcm KLF2+	Mixed
DIRC2	ses_cd	1.17823e-05	ns	0.999386	0.999816	T/ILC	CD4+ T	CD4+ Tcm KLF2+	Mixed
RAMMET	ses_cd	-8.17072e-06	ns	0.999429	0.999816	T/ILC	CD4+ T	CD4+ Tcm KLF2+	Mixed
DUSP22	ses_cd	-6.11514e-06	ns	0.999652	0.999975	T/ILC	CD4+ T	CD4+ Tcm KLF2+	Mixed
AC110792.2	ses_cd	1.05434e-05	ns	0.999755	0.999998	T/ILC	CD4+ T	CD4+ Tcm KLF2+	Mixed
CAMLG	ses_cd	-1.68217e-06	ns	0.999831	0.999998	T/ILC	CD4+ T	CD4+ Tcm KLF2+	Mixed
GTF3C2-AS1	ses_cd	-2.35623e-06	ns	0.999934	0.999998	T/ILC	CD4+ T	CD4+ Tcm KLF2+	Mixed
ABRACL	ses_cd	4.51406e-07	ns	0.999965	0.999998	T/ILC	CD4+ T	CD4+ Tcm KLF2+	Mixed
BARD1	ses_cd	-3.48165e-08	ns	0.999998	0.999998	T/ILC	CD4+ T	CD4+ Tcm KLF2+	Mixed
ZNRF1	ses_cd:is_ti	0.23715	Tissue-specific	2.79696e-07	0.00378178	T/ILC	CD4+ T	CD4+ Tcm KLF2+	Mixed
SLC40A1	ses_cd:is_ti	-0.366682	Tissue-specific	4.87782e-07	0.00378178	T/ILC	CD4+ T	CD4+ Tcm KLF2+	Mixed
DUSP16	ses_cd:is_ti	0.144243	Tissue-specific	1.94989e-06	0.0100783	T/ILC	CD4+ T	CD4+ Tcm KLF2+	Mixed
PDE4D	ses_cd:is_ti	0.220615	Tissue-specific	5.26657e-06	0.0204159	T/ILC	CD4+ T	CD4+ Tcm KLF2+	Mixed
NEDD4	ses_cd:is_ti	0.222566	Tissue-specific	1.10809e-05	0.0343642	T/ILC	CD4+ T	CD4+ Tcm KLF2+	Mixed
SAMSN1	ses_cd:is_ti	0.0973286	Tissue-specific	1.6519e-05	0.0426907	T/ILC	CD4+ T	CD4+ Tcm KLF2+	Mixed
NQO1	ses_cd:is_ti	-0.201878	Tissue-specific	2.3034e-05	0.0498161	T/ILC	CD4+ T	CD4+ Tcm KLF2+	Mixed
FUCA1	ses_cd:is_ti	-0.184848	Tissue-specific	2.57016e-05	0.0498161	T/ILC	CD4+ T	CD4+ Tcm KLF2+	Mixed
CBR3	ses_cd:is_ti	-0.243369	ns	3.52133e-05	0.0533509	T/ILC	CD4+ T	CD4+ Tcm KLF2+	Mixed
DHRS12	ses_cd:is_ti	-0.172349	ns	3.73828e-05	0.0533509	T/ILC	CD4+ T	CD4+ Tcm KLF2+	Mixed
C1QA	ses_cd:is_ti	-0.269424	ns	3.87292e-05	0.0533509	T/ILC	CD4+ T	CD4+ Tcm KLF2+	Mixed
NDRG1	ses_cd:is_ti	0.227023	ns	4.1288e-05	0.0533509	T/ILC	CD4+ T	CD4+ Tcm KLF2+	Mixed
SH2D2A	ses_cd:is_ti	0.158284	ns	4.60345e-05	0.0549085	T/ILC	CD4+ T	CD4+ Tcm KLF2+	Mixed
AC023421.2	ses_cd:is_ti	-0.212438	ns	5.03731e-05	0.0557918	T/ILC	CD4+ T	CD4+ Tcm KLF2+	Mixed
HIF1A	ses_cd:is_ti	0.0911983	ns	6.15671e-05	0.0594295	T/ILC	CD4+ T	CD4+ Tcm KLF2+	Mixed
LIMS1	ses_cd:is_ti	0.0863771	ns	6.68736e-05	0.0594295	T/ILC	CD4+ T	CD4+ Tcm KLF2+	Mixed
RABGEF1	ses_cd:is_ti	-0.201456	ns	6.82666e-05	0.0594295	T/ILC	CD4+ T	CD4+ Tcm KLF2+	Mixed
CREM	ses_cd:is_ti	0.151162	ns	6.89882e-05	0.0594295	T/ILC	CD4+ T	CD4+ Tcm KLF2+	Mixed
PDE3B	ses_cd:is_ti	0.128668	ns	8.40314e-05	0.0676625	T/ILC	CD4+ T	CD4+ Tcm KLF2+	Mixed
TTF2	ses_cd:is_ti	0.136366	ns	8.72726e-05	0.0676625	T/ILC	CD4+ T	CD4+ Tcm KLF2+	Mixed
VSIG1	ses_cd:is_ti	-0.178679	ns	0.000125801	0.0888428	T/ILC	CD4+ T	CD4+ Tcm KLF2+	Mixed
TRMT5	ses_cd:is_ti	-0.169127	ns	0.00013322	0.0888428	T/ILC	CD4+ T	CD4+ Tcm KLF2+	Mixed
CLP1	ses_cd:is_ti	-0.171594	ns	0.000137038	0.0888428	T/ILC	CD4+ T	CD4+ Tcm KLF2+	Mixed
NUDT10	ses_cd:is_ti	-0.214047	ns	0.00013751	0.0888428	T/ILC	CD4+ T	CD4+ Tcm KLF2+	Mixed
KALRN	ses_cd:is_ti	-0.245557	ns	0.000148847	0.0923212	T/ILC	CD4+ T	CD4+ Tcm KLF2+	Mixed
AFAP1L2	ses_cd:is_ti	-0.205256	ns	0.000168761	0.0952458	T/ILC	CD4+ T	CD4+ Tcm KLF2+	Mixed
FAM89A	ses_cd:is_ti	0.157754	ns	0.000170482	0.0952458	T/ILC	CD4+ T	CD4+ Tcm KLF2+	Mixed
SPON1	ses_cd:is_ti	0.184488	ns	0.00017199	0.0952458	T/ILC	CD4+ T	CD4+ Tcm KLF2+	Mixed
PLEKHB1	ses_cd:is_ti	-0.174725	ns	0.000184294	0.0969968	T/ILC	CD4+ T	CD4+ Tcm KLF2+	Mixed
VIPR1	ses_cd:is_ti	-0.19903	ns	0.000187663	0.0969968	T/ILC	CD4+ T	CD4+ Tcm KLF2+	Mixed
AL132989.2	ses_cd:is_ti	-0.237613	ns	0.00019524	0.0976576	T/ILC	CD4+ T	CD4+ Tcm KLF2+	Mixed
PTPN13	ses_cd:is_ti	0.244315	ns	0.000213267	0.103341	T/ILC	CD4+ T	CD4+ Tcm KLF2+	Mixed
LINC02156	ses_cd:is_ti	-0.226724	ns	0.000240406	0.110651	T/ILC	CD4+ T	CD4+ Tcm KLF2+	Mixed
HOXB-AS3	ses_cd:is_ti	-0.26239	ns	0.000247532	0.110651	T/ILC	CD4+ T	CD4+ Tcm KLF2+	Mixed
TEFM	ses_cd:is_ti	0.102363	ns	0.000256127	0.110651	T/ILC	CD4+ T	CD4+ Tcm KLF2+	Mixed
AL357793.1	ses_cd:is_ti	0.201406	ns	0.000256897	0.110651	T/ILC	CD4+ T	CD4+ Tcm KLF2+	Mixed
KANK1	ses_cd:is_ti	-0.303214	ns	0.000270378	0.11331	T/ILC	CD4+ T	CD4+ Tcm KLF2+	Mixed
AC020915.3	ses_cd:is_ti	0.121188	ns	0.000291617	0.116086	T/ILC	CD4+ T	CD4+ Tcm KLF2+	Mixed
MAF	ses_cd:is_ti	0.108758	ns	0.000308683	0.116086	T/ILC	CD4+ T	CD4+ Tcm KLF2+	Mixed
AC007384.1	ses_cd:is_ti	0.193712	ns	0.000322631	0.116086	T/ILC	CD4+ T	CD4+ Tcm KLF2+	Mixed
CXCR6	ses_cd:is_ti	0.255451	ns	0.000352351	0.116086	T/ILC	CD4+ T	CD4+ Tcm KLF2+	Mixed
AFF1	ses_cd:is_ti	0.0925864	ns	0.000355323	0.116086	T/ILC	CD4+ T	CD4+ Tcm KLF2+	Mixed
ICOS	ses_cd:is_ti	0.106942	ns	0.000359646	0.116086	T/ILC	CD4+ T	CD4+ Tcm KLF2+	Mixed
DEFA6	ses_cd:is_ti	-0.341082	ns	0.000365677	0.116086	T/ILC	CD4+ T	CD4+ Tcm KLF2+	Mixed
TRIM72	ses_cd:is_ti	-0.260988	ns	0.000373047	0.116086	T/ILC	CD4+ T	CD4+ Tcm KLF2+	Mixed
CASP8	ses_cd:is_ti	0.0588693	ns	0.000375242	0.116086	T/ILC	CD4+ T	CD4+ Tcm KLF2+	Mixed
ADAM19	ses_cd:is_ti	0.107767	ns	0.000375242	0.116086	T/ILC	CD4+ T	CD4+ Tcm KLF2+	Mixed
DEFA5	ses_cd:is_ti	-0.448215	ns	0.000383701	0.116086	T/ILC	CD4+ T	CD4+ Tcm KLF2+	Mixed
CDK5RAP1	ses_cd:is_ti	0.103549	ns	0.000383807	0.116086	T/ILC	CD4+ T	CD4+ Tcm KLF2+	Mixed
TIMM44	ses_cd:is_ti	-0.108063	ns	0.000387536	0.116086	T/ILC	CD4+ T	CD4+ Tcm KLF2+	Mixed
TBC1D8B	ses_cd:is_ti	-0.182396	ns	0.00038825	0.116086	T/ILC	CD4+ T	CD4+ Tcm KLF2+	Mixed
RGMB	ses_cd:is_ti	-0.187189	ns	0.000389298	0.116086	T/ILC	CD4+ T	CD4+ Tcm KLF2+	Mixed
AL451070.1	ses_cd:is_ti	-0.168037	ns	0.000411774	0.120471	T/ILC	CD4+ T	CD4+ Tcm KLF2+	Mixed
AC138028.4	ses_cd:is_ti	-0.215398	ns	0.000436643	0.125381	T/ILC	CD4+ T	CD4+ Tcm KLF2+	Mixed
APOLD1	ses_cd:is_ti	0.126431	ns	0.00045735	0.126615	T/ILC	CD4+ T	CD4+ Tcm KLF2+	Mixed
PRPF19	ses_cd:is_ti	-0.103836	ns	0.000464283	0.126615	T/ILC	CD4+ T	CD4+ Tcm KLF2+	Mixed
CALD1	ses_cd:is_ti	-0.240678	ns	0.000465435	0.126615	T/ILC	CD4+ T	CD4+ Tcm KLF2+	Mixed
POLH-AS1	ses_cd:is_ti	-0.201191	ns	0.000477399	0.127334	T/ILC	CD4+ T	CD4+ Tcm KLF2+	Mixed
MRPL53	ses_cd:is_ti	-0.177836	ns	0.000484503	0.127334	T/ILC	CD4+ T	CD4+ Tcm KLF2+	Mixed
KCNIP4	ses_cd:is_ti	-0.228526	ns	0.000496916	0.12842	T/ILC	CD4+ T	CD4+ Tcm KLF2+	Mixed
SBF2-AS1	ses_cd:is_ti	-0.159541	ns	0.000509877	0.129609	T/ILC	CD4+ T	CD4+ Tcm KLF2+	Mixed
AP003716.1	ses_cd:is_ti	0.192409	ns	0.000526449	0.131663	T/ILC	CD4+ T	CD4+ Tcm KLF2+	Mixed
CUBN	ses_cd:is_ti	0.244642	ns	0.000540368	0.132423	T/ILC	CD4+ T	CD4+ Tcm KLF2+	Mixed
AC002401.1	ses_cd:is_ti	-0.258098	ns	0.000551135	0.132423	T/ILC	CD4+ T	CD4+ Tcm KLF2+	Mixed
IL12RB2	ses_cd:is_ti	0.231627	ns	0.000556685	0.132423	T/ILC	CD4+ T	CD4+ Tcm KLF2+	Mixed
AL136368.1	ses_cd:is_ti	-0.197038	ns	0.000563648	0.132423	T/ILC	CD4+ T	CD4+ Tcm KLF2+	Mixed
SLC38A4	ses_cd:is_ti	-0.277827	ns	0.000582299	0.134763	T/ILC	CD4+ T	CD4+ Tcm KLF2+	Mixed
IL18R1	ses_cd:is_ti	0.152827	ns	0.000594474	0.135558	T/ILC	CD4+ T	CD4+ Tcm KLF2+	Mixed
FBXO40	ses_cd:is_ti	-0.230878	ns	0.000636289	0.141774	T/ILC	CD4+ T	CD4+ Tcm KLF2+	Mixed
GRAMD1B	ses_cd:is_ti	0.137875	ns	0.000646145	0.141774	T/ILC	CD4+ T	CD4+ Tcm KLF2+	Mixed
AXIN2	ses_cd:is_ti	-0.175067	ns	0.000649166	0.141774	T/ILC	CD4+ T	CD4+ Tcm KLF2+	Mixed
AL031775.1	ses_cd:is_ti	-0.188756	ns	0.000676091	0.145068	T/ILC	CD4+ T	CD4+ Tcm KLF2+	Mixed
AC104984.4	ses_cd:is_ti	-0.202189	ns	0.000682961	0.145068	T/ILC	CD4+ T	CD4+ Tcm KLF2+	Mixed
AL109955.1	ses_cd:is_ti	-0.18072	ns	0.000695	0.145631	T/ILC	CD4+ T	CD4+ Tcm KLF2+	Mixed
PSMD9	ses_cd:is_ti	-0.164594	ns	0.000707781	0.146008	T/ILC	CD4+ T	CD4+ Tcm KLF2+	Mixed
AC006449.3	ses_cd:is_ti	-0.217942	ns	0.000715634	0.146008	T/ILC	CD4+ T	CD4+ Tcm KLF2+	Mixed
SMYD5	ses_cd:is_ti	-0.163837	ns	0.000728135	0.146629	T/ILC	CD4+ T	CD4+ Tcm KLF2+	Mixed
NOP53-AS1	ses_cd:is_ti	-0.202689	ns	0.000754002	0.149892	T/ILC	CD4+ T	CD4+ Tcm KLF2+	Mixed
LINC01137	ses_cd:is_ti	-0.146397	ns	0.000803347	0.151196	T/ILC	CD4+ T	CD4+ Tcm KLF2+	Mixed
NEAT1	ses_cd:is_ti	0.100377	ns	0.000808641	0.151196	T/ILC	CD4+ T	CD4+ Tcm KLF2+	Mixed
KLHL32	ses_cd:is_ti	-0.216202	ns	0.00081621	0.151196	T/ILC	CD4+ T	CD4+ Tcm KLF2+	Mixed
PHLDA2	ses_cd:is_ti	-0.258825	ns	0.000820365	0.151196	T/ILC	CD4+ T	CD4+ Tcm KLF2+	Mixed
ZSCAN5A	ses_cd:is_ti	0.122641	ns	0.000836665	0.151196	T/ILC	CD4+ T	CD4+ Tcm KLF2+	Mixed
SATL1	ses_cd:is_ti	-0.22457	ns	0.000854418	0.151196	T/ILC	CD4+ T	CD4+ Tcm KLF2+	Mixed
MYBL1	ses_cd:is_ti	0.191996	ns	0.000876067	0.151196	T/ILC	CD4+ T	CD4+ Tcm KLF2+	Mixed
SYTL2	ses_cd:is_ti	0.211618	ns	0.000881398	0.151196	T/ILC	CD4+ T	CD4+ Tcm KLF2+	Mixed
CTBP2	ses_cd:is_ti	-0.192694	ns	0.00088177	0.151196	T/ILC	CD4+ T	CD4+ Tcm KLF2+	Mixed
C1QB	ses_cd:is_ti	-0.2106	ns	0.000882991	0.151196	T/ILC	CD4+ T	CD4+ Tcm KLF2+	Mixed
MIR4435-2HG	ses_cd:is_ti	0.130819	ns	0.000888241	0.151196	T/ILC	CD4+ T	CD4+ Tcm KLF2+	Mixed
TWNK	ses_cd:is_ti	-0.15638	ns	0.000903053	0.151196	T/ILC	CD4+ T	CD4+ Tcm KLF2+	Mixed
UPK1B	ses_cd:is_ti	-0.200058	ns	0.000903457	0.151196	T/ILC	CD4+ T	CD4+ Tcm KLF2+	Mixed
P4HA3	ses_cd:is_ti	-0.167985	ns	0.000911511	0.151196	T/ILC	CD4+ T	CD4+ Tcm KLF2+	Mixed
BFAR	ses_cd:is_ti	0.0771765	ns	0.000920184	0.151196	T/ILC	CD4+ T	CD4+ Tcm KLF2+	Mixed
SLC39A7	ses_cd:is_ti	-0.132777	ns	0.000922525	0.151196	T/ILC	CD4+ T	CD4+ Tcm KLF2+	Mixed
AGTRAP	ses_cd:is_ti	-0.165554	ns	0.000932828	0.151196	T/ILC	CD4+ T	CD4+ Tcm KLF2+	Mixed
ITGB2-AS1	ses_cd:is_ti	-0.154597	ns	0.000939664	0.151196	T/ILC	CD4+ T	CD4+ Tcm KLF2+	Mixed
RNF19A	ses_cd:is_ti	0.072374	ns	0.000945831	0.151196	T/ILC	CD4+ T	CD4+ Tcm KLF2+	Mixed
MAMLD1	ses_cd:is_ti	-0.213148	ns	0.00096643	0.152913	T/ILC	CD4+ T	CD4+ Tcm KLF2+	Mixed
AC092053.3	ses_cd:is_ti	-0.225598	ns	0.000994894	0.155392	T/ILC	CD4+ T	CD4+ Tcm KLF2+	Mixed
PEX11G	ses_cd:is_ti	-0.1868	ns	0.00100214	0.155392	T/ILC	CD4+ T	CD4+ Tcm KLF2+	Mixed
CD274	ses_cd:is_ti	0.153743	ns	0.00102484	0.157339	T/ILC	CD4+ T	CD4+ Tcm KLF2+	Mixed
FRMD5	ses_cd:is_ti	-0.176657	ns	0.00105217	0.159951	T/ILC	CD4+ T	CD4+ Tcm KLF2+	Mixed
MED4-AS1	ses_cd:is_ti	-0.168946	ns	0.00107223	0.161418	T/ILC	CD4+ T	CD4+ Tcm KLF2+	Mixed
ARID5B	ses_cd:is_ti	0.0855572	ns	0.00110923	0.164033	T/ILC	CD4+ T	CD4+ Tcm KLF2+	Mixed
GTF2B	ses_cd:is_ti	0.0521708	ns	0.0011318	0.164033	T/ILC	CD4+ T	CD4+ Tcm KLF2+	Mixed
AC023509.2	ses_cd:is_ti	-0.232291	ns	0.00114356	0.164033	T/ILC	CD4+ T	CD4+ Tcm KLF2+	Mixed
LSM12	ses_cd:is_ti	0.0833448	ns	0.0011554	0.164033	T/ILC	CD4+ T	CD4+ Tcm KLF2+	Mixed
AL133415.1	ses_cd:is_ti	-0.178929	ns	0.00115824	0.164033	T/ILC	CD4+ T	CD4+ Tcm KLF2+	Mixed
PPP4R4	ses_cd:is_ti	-0.182275	ns	0.00118543	0.164033	T/ILC	CD4+ T	CD4+ Tcm KLF2+	Mixed
AL606534.1	ses_cd:is_ti	-0.215592	ns	0.00118737	0.164033	T/ILC	CD4+ T	CD4+ Tcm KLF2+	Mixed
CBLB	ses_cd:is_ti	0.0762927	ns	0.00119944	0.164033	T/ILC	CD4+ T	CD4+ Tcm KLF2+	Mixed
AL136979.1	ses_cd:is_ti	-0.22452	ns	0.00122126	0.164033	T/ILC	CD4+ T	CD4+ Tcm KLF2+	Mixed
CAND2	ses_cd:is_ti	-0.201131	ns	0.00123151	0.164033	T/ILC	CD4+ T	CD4+ Tcm KLF2+	Mixed
RFPL3S	ses_cd:is_ti	-0.1803	ns	0.00123207	0.164033	T/ILC	CD4+ T	CD4+ Tcm KLF2+	Mixed
RAI2	ses_cd:is_ti	-0.232567	ns	0.00123326	0.164033	T/ILC	CD4+ T	CD4+ Tcm KLF2+	Mixed
RARS2	ses_cd:is_ti	0.0619401	ns	0.00124827	0.164033	T/ILC	CD4+ T	CD4+ Tcm KLF2+	Mixed
DUSP5	ses_cd:is_ti	0.184314	ns	0.00124828	0.164033	T/ILC	CD4+ T	CD4+ Tcm KLF2+	Mixed
AC130650.1	ses_cd:is_ti	-0.17242	ns	0.0012488	0.164033	T/ILC	CD4+ T	CD4+ Tcm KLF2+	Mixed
DTWD2	ses_cd:is_ti	-0.164358	ns	0.00127145	0.164033	T/ILC	CD4+ T	CD4+ Tcm KLF2+	Mixed
AC008522.1	ses_cd:is_ti	-0.185497	ns	0.00127749	0.164033	T/ILC	CD4+ T	CD4+ Tcm KLF2+	Mixed
NARF	ses_cd:is_ti	0.0911289	ns	0.00128002	0.164033	T/ILC	CD4+ T	CD4+ Tcm KLF2+	Mixed
GPRC5D-AS1	ses_cd:is_ti	-0.200203	ns	0.00130223	0.164446	T/ILC	CD4+ T	CD4+ Tcm KLF2+	Mixed
AC009041.1	ses_cd:is_ti	-0.182317	ns	0.00130446	0.164446	T/ILC	CD4+ T	CD4+ Tcm KLF2+	Mixed
FUT2	ses_cd:is_ti	-0.1917	ns	0.00133471	0.166	T/ILC	CD4+ T	CD4+ Tcm KLF2+	Mixed
TRBV19	ses_cd:is_ti	-0.223654	ns	0.00133853	0.166	T/ILC	CD4+ T	CD4+ Tcm KLF2+	Mixed
MAN1A1	ses_cd:is_ti	0.108433	ns	0.00135454	0.166	T/ILC	CD4+ T	CD4+ Tcm KLF2+	Mixed
TMEM62	ses_cd:is_ti	0.135837	ns	0.00137019	0.166	T/ILC	CD4+ T	CD4+ Tcm KLF2+	Mixed
PPRC1	ses_cd:is_ti	0.122031	ns	0.00137103	0.166	T/ILC	CD4+ T	CD4+ Tcm KLF2+	Mixed
PEAK3	ses_cd:is_ti	-0.186855	ns	0.001386	0.166	T/ILC	CD4+ T	CD4+ Tcm KLF2+	Mixed
PLA2G6	ses_cd:is_ti	-0.160576	ns	0.00139448	0.166	T/ILC	CD4+ T	CD4+ Tcm KLF2+	Mixed
PDAP1	ses_cd:is_ti	-0.0782326	ns	0.00140242	0.166	T/ILC	CD4+ T	CD4+ Tcm KLF2+	Mixed
ACTN1	ses_cd:is_ti	-0.193964	ns	0.00142527	0.167426	T/ILC	CD4+ T	CD4+ Tcm KLF2+	Mixed
HAUS2	ses_cd:is_ti	-0.111032	ns	0.00156741	0.182738	T/ILC	CD4+ T	CD4+ Tcm KLF2+	Mixed
BTBD11	ses_cd:is_ti	0.0984223	ns	0.00158191	0.183053	T/ILC	CD4+ T	CD4+ Tcm KLF2+	Mixed
STXBP1	ses_cd:is_ti	-0.190816	ns	0.00163304	0.185108	T/ILC	CD4+ T	CD4+ Tcm KLF2+	Mixed
ZNF629	ses_cd:is_ti	-0.164764	ns	0.00164231	0.185108	T/ILC	CD4+ T	CD4+ Tcm KLF2+	Mixed
CNNM4	ses_cd:is_ti	0.135387	ns	0.00164402	0.185108	T/ILC	CD4+ T	CD4+ Tcm KLF2+	Mixed
DDN-AS1	ses_cd:is_ti	-0.145399	ns	0.00164742	0.185108	T/ILC	CD4+ T	CD4+ Tcm KLF2+	Mixed
LRP11	ses_cd:is_ti	-0.161747	ns	0.00169865	0.189491	T/ILC	CD4+ T	CD4+ Tcm KLF2+	Mixed
AC017002.5	ses_cd:is_ti	0.170391	ns	0.00172337	0.190793	T/ILC	CD4+ T	CD4+ Tcm KLF2+	Mixed
DAPK2	ses_cd:is_ti	0.227447	ns	0.00173493	0.190793	T/ILC	CD4+ T	CD4+ Tcm KLF2+	Mixed
TEX53	ses_cd:is_ti	-0.212001	ns	0.00175867	0.191522	T/ILC	CD4+ T	CD4+ Tcm KLF2+	Mixed
TIPARP	ses_cd:is_ti	0.107666	ns	0.00176626	0.191522	T/ILC	CD4+ T	CD4+ Tcm KLF2+	Mixed
SEPSECS	ses_cd:is_ti	0.1054	ns	0.0018035	0.194202	T/ILC	CD4+ T	CD4+ Tcm KLF2+	Mixed
ELP3	ses_cd:is_ti	0.0808846	ns	0.00185648	0.195676	T/ILC	CD4+ T	CD4+ Tcm KLF2+	Mixed
FAM217B	ses_cd:is_ti	0.101447	ns	0.00187043	0.195676	T/ILC	CD4+ T	CD4+ Tcm KLF2+	Mixed
NCALD	ses_cd:is_ti	0.116185	ns	0.00188143	0.195676	T/ILC	CD4+ T	CD4+ Tcm KLF2+	Mixed
AL118556.1	ses_cd:is_ti	-0.201307	ns	0.00188732	0.195676	T/ILC	CD4+ T	CD4+ Tcm KLF2+	Mixed
ZBTB14	ses_cd:is_ti	-0.114254	ns	0.00189335	0.195676	T/ILC	CD4+ T	CD4+ Tcm KLF2+	Mixed
HFM1	ses_cd:is_ti	-0.247024	ns	0.00190147	0.195676	T/ILC	CD4+ T	CD4+ Tcm KLF2+	Mixed
RNF217	ses_cd:is_ti	-0.317317	ns	0.00191248	0.195676	T/ILC	CD4+ T	CD4+ Tcm KLF2+	Mixed
AP000944.1	ses_cd:is_ti	-0.17208	ns	0.00192467	0.195676	T/ILC	CD4+ T	CD4+ Tcm KLF2+	Mixed
LINC01115	ses_cd:is_ti	-0.29668	ns	0.00194603	0.195676	T/ILC	CD4+ T	CD4+ Tcm KLF2+	Mixed
ETS1	ses_cd:is_ti	0.0520353	ns	0.00195931	0.195676	T/ILC	CD4+ T	CD4+ Tcm KLF2+	Mixed
AL357060.1	ses_cd:is_ti	0.127512	ns	0.00198441	0.195676	T/ILC	CD4+ T	CD4+ Tcm KLF2+	Mixed
STOX1	ses_cd:is_ti	-0.228939	ns	0.00199098	0.195676	T/ILC	CD4+ T	CD4+ Tcm KLF2+	Mixed
AC016355.1	ses_cd:is_ti	-0.176126	ns	0.00200227	0.195676	T/ILC	CD4+ T	CD4+ Tcm KLF2+	Mixed
ARRDC1-AS1	ses_cd:is_ti	-0.116022	ns	0.00200311	0.195676	T/ILC	CD4+ T	CD4+ Tcm KLF2+	Mixed
MCF2L2	ses_cd:is_ti	0.12538	ns	0.00202911	0.195676	T/ILC	CD4+ T	CD4+ Tcm KLF2+	Mixed
AP001439.1	ses_cd:is_ti	-0.170937	ns	0.00203001	0.195676	T/ILC	CD4+ T	CD4+ Tcm KLF2+	Mixed
FAM149A	ses_cd:is_ti	-0.248709	ns	0.00203172	0.195676	T/ILC	CD4+ T	CD4+ Tcm KLF2+	Mixed
AGPAT1	ses_cd:is_ti	0.0900781	ns	0.00205078	0.195864	T/ILC	CD4+ T	CD4+ Tcm KLF2+	Mixed
ATP2B4	ses_cd:is_ti	0.0659928	ns	0.00206875	0.195864	T/ILC	CD4+ T	CD4+ Tcm KLF2+	Mixed
SCG3	ses_cd:is_ti	-0.217176	ns	0.00210259	0.195864	T/ILC	CD4+ T	CD4+ Tcm KLF2+	Mixed
AL031985.4	ses_cd:is_ti	-0.195175	ns	0.00210525	0.195864	T/ILC	CD4+ T	CD4+ Tcm KLF2+	Mixed
CCDC113	ses_cd:is_ti	-0.206557	ns	0.00211606	0.195864	T/ILC	CD4+ T	CD4+ Tcm KLF2+	Mixed
STARD5	ses_cd:is_ti	-0.165101	ns	0.00211658	0.195864	T/ILC	CD4+ T	CD4+ Tcm KLF2+	Mixed
PATZ1	ses_cd:is_ti	-0.137817	ns	0.00212228	0.195864	T/ILC	CD4+ T	CD4+ Tcm KLF2+	Mixed
FMN1	ses_cd:is_ti	-0.408288	ns	0.00213472	0.195864	T/ILC	CD4+ T	CD4+ Tcm KLF2+	Mixed
AC010491.1	ses_cd:is_ti	-0.171287	ns	0.00215826	0.196578	T/ILC	CD4+ T	CD4+ Tcm KLF2+	Mixed
UBR5	ses_cd:is_ti	0.0710902	ns	0.00217768	0.196578	T/ILC	CD4+ T	CD4+ Tcm KLF2+	Mixed
SEMA5A	ses_cd:is_ti	-0.207782	ns	0.00218054	0.196578	T/ILC	CD4+ T	CD4+ Tcm KLF2+	Mixed
NAA50	ses_cd:is_ti	0.075341	ns	0.00221751	0.198756	T/ILC	CD4+ T	CD4+ Tcm KLF2+	Mixed
AC005224.1	ses_cd:is_ti	-0.169937	ns	0.00226386	0.199657	T/ILC	CD4+ T	CD4+ Tcm KLF2+	Mixed
AC025580.2	ses_cd:is_ti	-0.171263	ns	0.00226727	0.199657	T/ILC	CD4+ T	CD4+ Tcm KLF2+	Mixed
AL512770.1	ses_cd:is_ti	-0.171667	ns	0.00228957	0.199657	T/ILC	CD4+ T	CD4+ Tcm KLF2+	Mixed
AC010531.5	ses_cd:is_ti	-0.190316	ns	0.00229619	0.199657	T/ILC	CD4+ T	CD4+ Tcm KLF2+	Mixed
ATIC	ses_cd:is_ti	-0.0903866	ns	0.00230268	0.199657	T/ILC	CD4+ T	CD4+ Tcm KLF2+	Mixed
LGALS3	ses_cd:is_ti	0.313789	ns	0.00230482	0.199657	T/ILC	CD4+ T	CD4+ Tcm KLF2+	Mixed
AP000866.1	ses_cd:is_ti	-0.146183	ns	0.00233053	0.200021	T/ILC	CD4+ T	CD4+ Tcm KLF2+	Mixed
SUPV3L1	ses_cd:is_ti	0.103434	ns	0.00233938	0.200021	T/ILC	CD4+ T	CD4+ Tcm KLF2+	Mixed
TBC1D2B	ses_cd:is_ti	0.0786364	ns	0.00234773	0.200021	T/ILC	CD4+ T	CD4+ Tcm KLF2+	Mixed
SPG21	ses_cd:is_ti	-0.0945832	ns	0.00236256	0.200044	T/ILC	CD4+ T	CD4+ Tcm KLF2+	Mixed
CCNI2	ses_cd:is_ti	-0.167228	ns	0.00238256	0.200044	T/ILC	CD4+ T	CD4+ Tcm KLF2+	Mixed
OR3A2	ses_cd:is_ti	-0.22439	ns	0.0023867	0.200044	T/ILC	CD4+ T	CD4+ Tcm KLF2+	Mixed
RAD51AP1	ses_cd:is_ti	-0.201356	ns	0.00244798	0.204006	T/ILC	CD4+ T	CD4+ Tcm KLF2+	Mixed
LINC01191	ses_cd:is_ti	-0.168132	ns	0.00246028	0.204006	T/ILC	CD4+ T	CD4+ Tcm KLF2+	Mixed
PRDX4	ses_cd:is_ti	-0.107821	ns	0.00249773	0.206009	T/ILC	CD4+ T	CD4+ Tcm KLF2+	Mixed
ATP2A1	ses_cd:is_ti	-0.175704	ns	0.00256578	0.2071	T/ILC	CD4+ T	CD4+ Tcm KLF2+	Mixed
ANKRD37	ses_cd:is_ti	0.127201	ns	0.00258312	0.2071	T/ILC	CD4+ T	CD4+ Tcm KLF2+	Mixed
KDELR3	ses_cd:is_ti	-0.170911	ns	0.00258338	0.2071	T/ILC	CD4+ T	CD4+ Tcm KLF2+	Mixed
FAM129C	ses_cd:is_ti	-0.221817	ns	0.0025911	0.2071	T/ILC	CD4+ T	CD4+ Tcm KLF2+	Mixed
U73166.1	ses_cd:is_ti	-0.178176	ns	0.00260969	0.2071	T/ILC	CD4+ T	CD4+ Tcm KLF2+	Mixed
MFSD4A	ses_cd:is_ti	-0.146559	ns	0.00261167	0.2071	T/ILC	CD4+ T	CD4+ Tcm KLF2+	Mixed
AC137767.1	ses_cd:is_ti	-0.146457	ns	0.00262295	0.2071	T/ILC	CD4+ T	CD4+ Tcm KLF2+	Mixed
AC018410.1	ses_cd:is_ti	-0.246814	ns	0.0026254	0.2071	T/ILC	CD4+ T	CD4+ Tcm KLF2+	Mixed
ADHFE1	ses_cd:is_ti	0.131168	ns	0.00263116	0.2071	T/ILC	CD4+ T	CD4+ Tcm KLF2+	Mixed
AC010761.3	ses_cd:is_ti	-0.169975	ns	0.00267574	0.20838	T/ILC	CD4+ T	CD4+ Tcm KLF2+	Mixed
MAMDC2	ses_cd:is_ti	-0.173906	ns	0.00271661	0.20838	T/ILC	CD4+ T	CD4+ Tcm KLF2+	Mixed
TOM1	ses_cd:is_ti	-0.105539	ns	0.00271685	0.20838	T/ILC	CD4+ T	CD4+ Tcm KLF2+	Mixed
C14orf132	ses_cd:is_ti	-0.160073	ns	0.00271726	0.20838	T/ILC	CD4+ T	CD4+ Tcm KLF2+	Mixed
ADAM12	ses_cd:is_ti	0.239918	ns	0.00272044	0.20838	T/ILC	CD4+ T	CD4+ Tcm KLF2+	Mixed
PPARG	ses_cd:is_ti	0.413742	ns	0.00274275	0.20838	T/ILC	CD4+ T	CD4+ Tcm KLF2+	Mixed
GUCD1	ses_cd:is_ti	0.129066	ns	0.00274352	0.20838	T/ILC	CD4+ T	CD4+ Tcm KLF2+	Mixed
WASHC5-AS1	ses_cd:is_ti	-0.218874	ns	0.00275493	0.20838	T/ILC	CD4+ T	CD4+ Tcm KLF2+	Mixed
BEGAIN	ses_cd:is_ti	-0.202833	ns	0.0027829	0.209354	T/ILC	CD4+ T	CD4+ Tcm KLF2+	Mixed
KBTBD8	ses_cd:is_ti	-0.153539	ns	0.00279481	0.209354	T/ILC	CD4+ T	CD4+ Tcm KLF2+	Mixed
AP001062.1	ses_cd:is_ti	-0.160385	ns	0.00282975	0.210062	T/ILC	CD4+ T	CD4+ Tcm KLF2+	Mixed
ZNF444	ses_cd:is_ti	0.109063	ns	0.00284376	0.210062	T/ILC	CD4+ T	CD4+ Tcm KLF2+	Mixed
KCNMB2-AS1	ses_cd:is_ti	-0.188265	ns	0.0028449	0.210062	T/ILC	CD4+ T	CD4+ Tcm KLF2+	Mixed
AL162584.1	ses_cd:is_ti	-0.200767	ns	0.00286676	0.210673	T/ILC	CD4+ T	CD4+ Tcm KLF2+	Mixed
AP000763.3	ses_cd:is_ti	-0.160312	ns	0.00288535	0.211039	T/ILC	CD4+ T	CD4+ Tcm KLF2+	Mixed
PTPRM	ses_cd:is_ti	0.136388	ns	0.00292431	0.212885	T/ILC	CD4+ T	CD4+ Tcm KLF2+	Mixed
BCL3	ses_cd:is_ti	0.145383	ns	0.00296325	0.214711	T/ILC	CD4+ T	CD4+ Tcm KLF2+	Mixed
KCNJ1	ses_cd:is_ti	-0.202305	ns	0.00303062	0.217827	T/ILC	CD4+ T	CD4+ Tcm KLF2+	Mixed
PIK3R2	ses_cd:is_ti	-0.161427	ns	0.00304872	0.217827	T/ILC	CD4+ T	CD4+ Tcm KLF2+	Mixed
CFLAR	ses_cd:is_ti	0.0507226	ns	0.00306131	0.217827	T/ILC	CD4+ T	CD4+ Tcm KLF2+	Mixed
BHLHB9	ses_cd:is_ti	-0.144091	ns	0.00306244	0.217827	T/ILC	CD4+ T	CD4+ Tcm KLF2+	Mixed
PDIA4	ses_cd:is_ti	-0.0963331	ns	0.00312767	0.221011	T/ILC	CD4+ T	CD4+ Tcm KLF2+	Mixed
KDM4A-AS1	ses_cd:is_ti	-0.142058	ns	0.00315507	0.221011	T/ILC	CD4+ T	CD4+ Tcm KLF2+	Mixed
SPOUT1	ses_cd:is_ti	-0.118037	ns	0.0031641	0.221011	T/ILC	CD4+ T	CD4+ Tcm KLF2+	Mixed
PTK6	ses_cd:is_ti	-0.189658	ns	0.00316623	0.221011	T/ILC	CD4+ T	CD4+ Tcm KLF2+	Mixed
AKR1C1	ses_cd:is_ti	-0.206301	ns	0.00319306	0.221011	T/ILC	CD4+ T	CD4+ Tcm KLF2+	Mixed
SKAP1-AS1	ses_cd:is_ti	-0.112599	ns	0.00321105	0.221011	T/ILC	CD4+ T	CD4+ Tcm KLF2+	Mixed
WDR24	ses_cd:is_ti	-0.141547	ns	0.00321211	0.221011	T/ILC	CD4+ T	CD4+ Tcm KLF2+	Mixed
AC020908.3	ses_cd:is_ti	-0.173089	ns	0.00322123	0.221011	T/ILC	CD4+ T	CD4+ Tcm KLF2+	Mixed
ADK	ses_cd:is_ti	0.067358	ns	0.00324226	0.221085	T/ILC	CD4+ T	CD4+ Tcm KLF2+	Mixed
NUP37	ses_cd:is_ti	0.0992599	ns	0.00325083	0.221085	T/ILC	CD4+ T	CD4+ Tcm KLF2+	Mixed
GORASP1	ses_cd:is_ti	-0.1188	ns	0.00333166	0.223933	T/ILC	CD4+ T	CD4+ Tcm KLF2+	Mixed
HDAC4	ses_cd:is_ti	0.0839759	ns	0.00334502	0.223933	T/ILC	CD4+ T	CD4+ Tcm KLF2+	Mixed
ZDHHC15	ses_cd:is_ti	-0.1446	ns	0.00334532	0.223933	T/ILC	CD4+ T	CD4+ Tcm KLF2+	Mixed
NOS3	ses_cd:is_ti	-0.159333	ns	0.00335604	0.223933	T/ILC	CD4+ T	CD4+ Tcm KLF2+	Mixed
PSMD6-AS1	ses_cd:is_ti	-0.158578	ns	0.00337339	0.223933	T/ILC	CD4+ T	CD4+ Tcm KLF2+	Mixed
BX284668.5	ses_cd:is_ti	-0.143038	ns	0.00337936	0.223933	T/ILC	CD4+ T	CD4+ Tcm KLF2+	Mixed
AC007364.1	ses_cd:is_ti	-0.181576	ns	0.00340171	0.224455	T/ILC	CD4+ T	CD4+ Tcm KLF2+	Mixed
RUNX3	ses_cd:is_ti	0.0802834	ns	0.00342192	0.224831	T/ILC	CD4+ T	CD4+ Tcm KLF2+	Mixed
AGPS	ses_cd:is_ti	0.0801594	ns	0.0034364	0.224831	T/ILC	CD4+ T	CD4+ Tcm KLF2+	Mixed
PLLP	ses_cd:is_ti	-0.1569	ns	0.00354428	0.225631	T/ILC	CD4+ T	CD4+ Tcm KLF2+	Mixed
PLEKHA5	ses_cd:is_ti	0.187743	ns	0.00355475	0.225631	T/ILC	CD4+ T	CD4+ Tcm KLF2+	Mixed
FURIN	ses_cd:is_ti	0.154356	ns	0.00356371	0.225631	T/ILC	CD4+ T	CD4+ Tcm KLF2+	Mixed
AC010336.6	ses_cd:is_ti	-0.216927	ns	0.00356444	0.225631	T/ILC	CD4+ T	CD4+ Tcm KLF2+	Mixed
TTC39C	ses_cd:is_ti	0.0521193	ns	0.00356658	0.225631	T/ILC	CD4+ T	CD4+ Tcm KLF2+	Mixed
DHCR24	ses_cd:is_ti	-0.165097	ns	0.00358325	0.225631	T/ILC	CD4+ T	CD4+ Tcm KLF2+	Mixed
LRRC8A	ses_cd:is_ti	-0.0934199	ns	0.0035847	0.225631	T/ILC	CD4+ T	CD4+ Tcm KLF2+	Mixed
C9orf147	ses_cd:is_ti	-0.141136	ns	0.00360511	0.225631	T/ILC	CD4+ T	CD4+ Tcm KLF2+	Mixed
THRA	ses_cd:is_ti	-0.135719	ns	0.0036418	0.225631	T/ILC	CD4+ T	CD4+ Tcm KLF2+	Mixed
HNRNPH2	ses_cd:is_ti	0.0791386	ns	0.00364652	0.225631	T/ILC	CD4+ T	CD4+ Tcm KLF2+	Mixed
FAM129A	ses_cd:is_ti	0.131957	ns	0.00365289	0.225631	T/ILC	CD4+ T	CD4+ Tcm KLF2+	Mixed
NANOS1	ses_cd:is_ti	-0.187087	ns	0.00365506	0.225631	T/ILC	CD4+ T	CD4+ Tcm KLF2+	Mixed
SMAD7	ses_cd:is_ti	0.136379	ns	0.00366893	0.225631	T/ILC	CD4+ T	CD4+ Tcm KLF2+	Mixed
DRD3	ses_cd:is_ti	-0.198126	ns	0.00367059	0.225631	T/ILC	CD4+ T	CD4+ Tcm KLF2+	Mixed
TMEM176A	ses_cd:is_ti	-0.198344	ns	0.00367468	0.225631	T/ILC	CD4+ T	CD4+ Tcm KLF2+	Mixed
AC020594.1	ses_cd:is_ti	-0.163239	ns	0.00368146	0.225631	T/ILC	CD4+ T	CD4+ Tcm KLF2+	Mixed
TAF3	ses_cd:is_ti	0.0576243	ns	0.00373358	0.227692	T/ILC	CD4+ T	CD4+ Tcm KLF2+	Mixed
FAM214A	ses_cd:is_ti	0.092289	ns	0.00374444	0.227692	T/ILC	CD4+ T	CD4+ Tcm KLF2+	Mixed
AC016700.3	ses_cd:is_ti	-0.177866	ns	0.0037669	0.228162	T/ILC	CD4+ T	CD4+ Tcm KLF2+	Mixed
LINC00381	ses_cd:is_ti	-0.174167	ns	0.00381361	0.230093	T/ILC	CD4+ T	CD4+ Tcm KLF2+	Mixed
AC012464.1	ses_cd:is_ti	-0.180153	ns	0.00383899	0.230726	T/ILC	CD4+ T	CD4+ Tcm KLF2+	Mixed
TRPC5	ses_cd:is_ti	-0.181213	ns	0.00386033	0.231113	T/ILC	CD4+ T	CD4+ Tcm KLF2+	Mixed
SETD1A	ses_cd:is_ti	-0.107987	ns	0.00393222	0.234036	T/ILC	CD4+ T	CD4+ Tcm KLF2+	Mixed
AL355073.1	ses_cd:is_ti	-0.167032	ns	0.00393933	0.234036	T/ILC	CD4+ T	CD4+ Tcm KLF2+	Mixed
RGL2	ses_cd:is_ti	-0.151788	ns	0.00397425	0.234755	T/ILC	CD4+ T	CD4+ Tcm KLF2+	Mixed
ZNF804A	ses_cd:is_ti	-0.229189	ns	0.00400684	0.234755	T/ILC	CD4+ T	CD4+ Tcm KLF2+	Mixed
AMBRA1	ses_cd:is_ti	0.0594329	ns	0.00401846	0.234755	T/ILC	CD4+ T	CD4+ Tcm KLF2+	Mixed
LINC00571	ses_cd:is_ti	-0.213704	ns	0.00402634	0.234755	T/ILC	CD4+ T	CD4+ Tcm KLF2+	Mixed
AC012184.1	ses_cd:is_ti	-0.1855	ns	0.00402713	0.234755	T/ILC	CD4+ T	CD4+ Tcm KLF2+	Mixed
ACTN4	ses_cd:is_ti	0.0879312	ns	0.00407287	0.236531	T/ILC	CD4+ T	CD4+ Tcm KLF2+	Mixed
AC004771.4	ses_cd:is_ti	-0.170144	ns	0.0041116	0.237188	T/ILC	CD4+ T	CD4+ Tcm KLF2+	Mixed
TLR3	ses_cd:is_ti	-0.164594	ns	0.00411892	0.237188	T/ILC	CD4+ T	CD4+ Tcm KLF2+	Mixed
SH3D19	ses_cd:is_ti	-0.186648	ns	0.00413113	0.237188	T/ILC	CD4+ T	CD4+ Tcm KLF2+	Mixed
LINC02259	ses_cd:is_ti	-0.166964	ns	0.00416075	0.237188	T/ILC	CD4+ T	CD4+ Tcm KLF2+	Mixed
TSPAN13	ses_cd:is_ti	-0.228528	ns	0.00416702	0.237188	T/ILC	CD4+ T	CD4+ Tcm KLF2+	Mixed
ZNF571	ses_cd:is_ti	-0.114924	ns	0.00417596	0.237188	T/ILC	CD4+ T	CD4+ Tcm KLF2+	Mixed
AC093525.4	ses_cd:is_ti	-0.178424	ns	0.00420238	0.237308	T/ILC	CD4+ T	CD4+ Tcm KLF2+	Mixed
LINC00240	ses_cd:is_ti	-0.200922	ns	0.00421832	0.237308	T/ILC	CD4+ T	CD4+ Tcm KLF2+	Mixed
PLSCR2	ses_cd:is_ti	-0.176949	ns	0.00422398	0.237308	T/ILC	CD4+ T	CD4+ Tcm KLF2+	Mixed
AC012368.1	ses_cd:is_ti	-0.145095	ns	0.00429506	0.24043	T/ILC	CD4+ T	CD4+ Tcm KLF2+	Mixed
PFKFB3	ses_cd:is_ti	0.0994972	ns	0.00433188	0.241619	T/ILC	CD4+ T	CD4+ Tcm KLF2+	Mixed
GCAT	ses_cd:is_ti	-0.171504	ns	0.00436737	0.241761	T/ILC	CD4+ T	CD4+ Tcm KLF2+	Mixed
HPGD	ses_cd:is_ti	0.182387	ns	0.00436783	0.241761	T/ILC	CD4+ T	CD4+ Tcm KLF2+	Mixed
DPY19L2	ses_cd:is_ti	-0.178487	ns	0.0043812	0.241761	T/ILC	CD4+ T	CD4+ Tcm KLF2+	Mixed
NECTIN3-AS1	ses_cd:is_ti	-0.190837	ns	0.00439859	0.24186	T/ILC	CD4+ T	CD4+ Tcm KLF2+	Mixed
LSMEM2	ses_cd:is_ti	-0.197343	ns	0.00447321	0.24274	T/ILC	CD4+ T	CD4+ Tcm KLF2+	Mixed
THAP3	ses_cd:is_ti	0.108759	ns	0.00449188	0.24274	T/ILC	CD4+ T	CD4+ Tcm KLF2+	Mixed
RB1-DT	ses_cd:is_ti	-0.147369	ns	0.00449882	0.24274	T/ILC	CD4+ T	CD4+ Tcm KLF2+	Mixed
AC010616.1	ses_cd:is_ti	-0.164667	ns	0.00451895	0.24274	T/ILC	CD4+ T	CD4+ Tcm KLF2+	Mixed
KIF26B	ses_cd:is_ti	-0.180113	ns	0.00453267	0.24274	T/ILC	CD4+ T	CD4+ Tcm KLF2+	Mixed
TBXAS1	ses_cd:is_ti	0.130408	ns	0.00455307	0.24274	T/ILC	CD4+ T	CD4+ Tcm KLF2+	Mixed
SLC5A4	ses_cd:is_ti	-0.203585	ns	0.00457484	0.24274	T/ILC	CD4+ T	CD4+ Tcm KLF2+	Mixed
AL355490.2	ses_cd:is_ti	-0.167131	ns	0.00458087	0.24274	T/ILC	CD4+ T	CD4+ Tcm KLF2+	Mixed
ARSD	ses_cd:is_ti	-0.167454	ns	0.00459329	0.24274	T/ILC	CD4+ T	CD4+ Tcm KLF2+	Mixed
SLBP	ses_cd:is_ti	0.0785093	ns	0.00459899	0.24274	T/ILC	CD4+ T	CD4+ Tcm KLF2+	Mixed
SCCPDH	ses_cd:is_ti	-0.12539	ns	0.00461546	0.24274	T/ILC	CD4+ T	CD4+ Tcm KLF2+	Mixed
CD24	ses_cd:is_ti	-0.205515	ns	0.00464474	0.24274	T/ILC	CD4+ T	CD4+ Tcm KLF2+	Mixed
AL034399.2	ses_cd:is_ti	-0.178143	ns	0.00469924	0.24274	T/ILC	CD4+ T	CD4+ Tcm KLF2+	Mixed
TIMM50	ses_cd:is_ti	-0.110711	ns	0.0047046	0.24274	T/ILC	CD4+ T	CD4+ Tcm KLF2+	Mixed
LINC02536	ses_cd:is_ti	-0.173374	ns	0.00470743	0.24274	T/ILC	CD4+ T	CD4+ Tcm KLF2+	Mixed
MYO1C	ses_cd:is_ti	-0.141204	ns	0.00471732	0.24274	T/ILC	CD4+ T	CD4+ Tcm KLF2+	Mixed
ALPK1	ses_cd:is_ti	0.107048	ns	0.00473905	0.24274	T/ILC	CD4+ T	CD4+ Tcm KLF2+	Mixed
STK26	ses_cd:is_ti	-0.0839148	ns	0.00473996	0.24274	T/ILC	CD4+ T	CD4+ Tcm KLF2+	Mixed
CRIP2	ses_cd:is_ti	-0.192298	ns	0.00475016	0.24274	T/ILC	CD4+ T	CD4+ Tcm KLF2+	Mixed
AC044839.1	ses_cd:is_ti	-0.194688	ns	0.00475253	0.24274	T/ILC	CD4+ T	CD4+ Tcm KLF2+	Mixed
LRRC4	ses_cd:is_ti	-0.179937	ns	0.00475507	0.24274	T/ILC	CD4+ T	CD4+ Tcm KLF2+	Mixed
AC105339.3	ses_cd:is_ti	-0.144763	ns	0.00475953	0.24274	T/ILC	CD4+ T	CD4+ Tcm KLF2+	Mixed
ABCB8	ses_cd:is_ti	0.113408	ns	0.00478638	0.24274	T/ILC	CD4+ T	CD4+ Tcm KLF2+	Mixed
PAK5	ses_cd:is_ti	-0.210303	ns	0.0047903	0.24274	T/ILC	CD4+ T	CD4+ Tcm KLF2+	Mixed
C19orf48	ses_cd:is_ti	-0.122979	ns	0.00481799	0.243348	T/ILC	CD4+ T	CD4+ Tcm KLF2+	Mixed
GK5	ses_cd:is_ti	0.13074	ns	0.0048693	0.244317	T/ILC	CD4+ T	CD4+ Tcm KLF2+	Mixed
AP000977.1	ses_cd:is_ti	-0.154116	ns	0.00488338	0.244317	T/ILC	CD4+ T	CD4+ Tcm KLF2+	Mixed
RPGR	ses_cd:is_ti	0.111116	ns	0.00489603	0.244317	T/ILC	CD4+ T	CD4+ Tcm KLF2+	Mixed
AL031709.1	ses_cd:is_ti	-0.152895	ns	0.0049002	0.244317	T/ILC	CD4+ T	CD4+ Tcm KLF2+	Mixed
LHFPL4	ses_cd:is_ti	-0.159956	ns	0.00493325	0.245176	T/ILC	CD4+ T	CD4+ Tcm KLF2+	Mixed
CDC37L1	ses_cd:is_ti	-0.0764998	ns	0.00496503	0.245967	T/ILC	CD4+ T	CD4+ Tcm KLF2+	Mixed
KIF1C	ses_cd:is_ti	0.123262	ns	0.00500997	0.246522	T/ILC	CD4+ T	CD4+ Tcm KLF2+	Mixed
AL844908.1	ses_cd:is_ti	-0.204799	ns	0.0050154	0.246522	T/ILC	CD4+ T	CD4+ Tcm KLF2+	Mixed
CACNA1D	ses_cd:is_ti	-0.1538	ns	0.00502392	0.246522	T/ILC	CD4+ T	CD4+ Tcm KLF2+	Mixed
KLHL8	ses_cd:is_ti	0.109242	ns	0.00509194	0.248342	T/ILC	CD4+ T	CD4+ Tcm KLF2+	Mixed
COL6A2	ses_cd:is_ti	-0.201099	ns	0.00511894	0.248342	T/ILC	CD4+ T	CD4+ Tcm KLF2+	Mixed
CRYBB2	ses_cd:is_ti	-0.248951	ns	0.00512623	0.248342	T/ILC	CD4+ T	CD4+ Tcm KLF2+	Mixed
NUCKS1	ses_cd:is_ti	0.0508844	ns	0.00514803	0.248342	T/ILC	CD4+ T	CD4+ Tcm KLF2+	Mixed
RAPGEF1	ses_cd:is_ti	0.055825	ns	0.00515017	0.248342	T/ILC	CD4+ T	CD4+ Tcm KLF2+	Mixed
ERG28	ses_cd:is_ti	-0.0941225	ns	0.0051571	0.248342	T/ILC	CD4+ T	CD4+ Tcm KLF2+	Mixed
AC105001.1	ses_cd:is_ti	-0.173099	ns	0.00519417	0.249352	T/ILC	CD4+ T	CD4+ Tcm KLF2+	Mixed
KLHL10	ses_cd:is_ti	-0.17321	ns	0.00521228	0.249449	T/ILC	CD4+ T	CD4+ Tcm KLF2+	Mixed
TRAV23DV6	ses_cd:is_ti	-0.204284	ns	0.00523649	0.249837	T/ILC	CD4+ T	CD4+ Tcm KLF2+	Mixed
AC093525.6	ses_cd:is_ti	-0.174025	ns	0.00532578	0.251907	T/ILC	CD4+ T	CD4+ Tcm KLF2+	Mixed
ELMOD2	ses_cd:is_ti	0.0940748	ns	0.00535584	0.251907	T/ILC	CD4+ T	CD4+ Tcm KLF2+	Mixed
RAB39B	ses_cd:is_ti	-0.112813	ns	0.00535914	0.251907	T/ILC	CD4+ T	CD4+ Tcm KLF2+	Mixed
BAG3	ses_cd:is_ti	-0.106088	ns	0.00537584	0.251907	T/ILC	CD4+ T	CD4+ Tcm KLF2+	Mixed
GRIN3A	ses_cd:is_ti	-0.144653	ns	0.00538594	0.251907	T/ILC	CD4+ T	CD4+ Tcm KLF2+	Mixed
BEND7	ses_cd:is_ti	-0.181841	ns	0.00539209	0.251907	T/ILC	CD4+ T	CD4+ Tcm KLF2+	Mixed
NID2	ses_cd:is_ti	-0.151909	ns	0.00540862	0.251907	T/ILC	CD4+ T	CD4+ Tcm KLF2+	Mixed
LETM1	ses_cd:is_ti	0.101823	ns	0.00540984	0.251907	T/ILC	CD4+ T	CD4+ Tcm KLF2+	Mixed
KIF1BP	ses_cd:is_ti	-0.100723	ns	0.00543127	0.252148	T/ILC	CD4+ T	CD4+ Tcm KLF2+	Mixed
BORCS5	ses_cd:is_ti	0.080852	ns	0.00545198	0.252353	T/ILC	CD4+ T	CD4+ Tcm KLF2+	Mixed
AC004542.2	ses_cd:is_ti	-0.169455	ns	0.00550635	0.253016	T/ILC	CD4+ T	CD4+ Tcm KLF2+	Mixed
RBPJ	ses_cd:is_ti	0.060789	ns	0.00551043	0.253016	T/ILC	CD4+ T	CD4+ Tcm KLF2+	Mixed
AC090114.2	ses_cd:is_ti	-0.120364	ns	0.00551524	0.253016	T/ILC	CD4+ T	CD4+ Tcm KLF2+	Mixed
TIMM17A	ses_cd:is_ti	0.073394	ns	0.00553504	0.253175	T/ILC	CD4+ T	CD4+ Tcm KLF2+	Mixed
AL359922.2	ses_cd:is_ti	-0.175248	ns	0.00556203	0.253661	T/ILC	CD4+ T	CD4+ Tcm KLF2+	Mixed
KHDC1	ses_cd:is_ti	0.12406	ns	0.00563306	0.255979	T/ILC	CD4+ T	CD4+ Tcm KLF2+	Mixed
AL596218.1	ses_cd:is_ti	-0.190314	ns	0.00567206	0.255979	T/ILC	CD4+ T	CD4+ Tcm KLF2+	Mixed
FNBP1L	ses_cd:is_ti	-0.203493	ns	0.00568465	0.255979	T/ILC	CD4+ T	CD4+ Tcm KLF2+	Mixed
P2RY10	ses_cd:is_ti	0.0802601	ns	0.00569553	0.255979	T/ILC	CD4+ T	CD4+ Tcm KLF2+	Mixed
NFE2L2	ses_cd:is_ti	0.0598599	ns	0.0057115	0.255979	T/ILC	CD4+ T	CD4+ Tcm KLF2+	Mixed
VWF	ses_cd:is_ti	-0.202068	ns	0.00571191	0.255979	T/ILC	CD4+ T	CD4+ Tcm KLF2+	Mixed
TRIM39	ses_cd:is_ti	-0.133075	ns	0.00575278	0.256279	T/ILC	CD4+ T	CD4+ Tcm KLF2+	Mixed
SOCS1	ses_cd:is_ti	0.143955	ns	0.00576981	0.256279	T/ILC	CD4+ T	CD4+ Tcm KLF2+	Mixed
AC022558.2	ses_cd:is_ti	-0.119764	ns	0.00578231	0.256279	T/ILC	CD4+ T	CD4+ Tcm KLF2+	Mixed
PRR25	ses_cd:is_ti	-0.152449	ns	0.00579539	0.256279	T/ILC	CD4+ T	CD4+ Tcm KLF2+	Mixed
CNTNAP1	ses_cd:is_ti	-0.145255	ns	0.00580123	0.256279	T/ILC	CD4+ T	CD4+ Tcm KLF2+	Mixed
HIST1H2AJ	ses_cd:is_ti	-0.23683	ns	0.00586919	0.257985	T/ILC	CD4+ T	CD4+ Tcm KLF2+	Mixed
DPM2	ses_cd:is_ti	-0.0945461	ns	0.00588269	0.257985	T/ILC	CD4+ T	CD4+ Tcm KLF2+	Mixed
ITPK1-AS1	ses_cd:is_ti	-0.172443	ns	0.00591018	0.257985	T/ILC	CD4+ T	CD4+ Tcm KLF2+	Mixed
USP40	ses_cd:is_ti	-0.127493	ns	0.00593385	0.257985	T/ILC	CD4+ T	CD4+ Tcm KLF2+	Mixed
GATD3B	ses_cd:is_ti	-0.130032	ns	0.00595251	0.257985	T/ILC	CD4+ T	CD4+ Tcm KLF2+	Mixed
GAREM1	ses_cd:is_ti	-0.147233	ns	0.00595528	0.257985	T/ILC	CD4+ T	CD4+ Tcm KLF2+	Mixed
REG1A	ses_cd:is_ti	-0.239939	ns	0.00595631	0.257985	T/ILC	CD4+ T	CD4+ Tcm KLF2+	Mixed
AL355001.1	ses_cd:is_ti	0.147336	ns	0.00599822	0.258842	T/ILC	CD4+ T	CD4+ Tcm KLF2+	Mixed
KIZ	ses_cd:is_ti	0.079862	ns	0.00601315	0.258842	T/ILC	CD4+ T	CD4+ Tcm KLF2+	Mixed
PDE4B	ses_cd:is_ti	0.0955556	ns	0.00602618	0.258842	T/ILC	CD4+ T	CD4+ Tcm KLF2+	Mixed
AL928970.1	ses_cd:is_ti	-0.148177	ns	0.00606385	0.25974	T/ILC	CD4+ T	CD4+ Tcm KLF2+	Mixed
TUSC3	ses_cd:is_ti	-0.283673	ns	0.0060825	0.259821	T/ILC	CD4+ T	CD4+ Tcm KLF2+	Mixed
AC073320.1	ses_cd:is_ti	-0.127734	ns	0.00619603	0.263275	T/ILC	CD4+ T	CD4+ Tcm KLF2+	Mixed
AC026412.3	ses_cd:is_ti	-0.190099	ns	0.0061973	0.263275	T/ILC	CD4+ T	CD4+ Tcm KLF2+	Mixed
COG3	ses_cd:is_ti	-0.073121	ns	0.00626021	0.264219	T/ILC	CD4+ T	CD4+ Tcm KLF2+	Mixed
AC120193.1	ses_cd:is_ti	-0.180805	ns	0.00626375	0.264219	T/ILC	CD4+ T	CD4+ Tcm KLF2+	Mixed
ZNF711	ses_cd:is_ti	-0.164342	ns	0.00627064	0.264219	T/ILC	CD4+ T	CD4+ Tcm KLF2+	Mixed
ARNTL	ses_cd:is_ti	0.0777882	ns	0.00631358	0.265307	T/ILC	CD4+ T	CD4+ Tcm KLF2+	Mixed
ARL4A	ses_cd:is_ti	0.134364	ns	0.00636364	0.266688	T/ILC	CD4+ T	CD4+ Tcm KLF2+	Mixed
COCH	ses_cd:is_ti	-0.154623	ns	0.00643227	0.268838	T/ILC	CD4+ T	CD4+ Tcm KLF2+	Mixed
AL353593.3	ses_cd:is_ti	-0.172216	ns	0.00648168	0.269666	T/ILC	CD4+ T	CD4+ Tcm KLF2+	Mixed
P4HB	ses_cd:is_ti	-0.134187	ns	0.00648686	0.269666	T/ILC	CD4+ T	CD4+ Tcm KLF2+	Mixed
AL137789.1	ses_cd:is_ti	-0.172	ns	0.00652833	0.270664	T/ILC	CD4+ T	CD4+ Tcm KLF2+	Mixed
AC122685.1	ses_cd:is_ti	-0.190738	ns	0.00659035	0.272507	T/ILC	CD4+ T	CD4+ Tcm KLF2+	Mixed
CACTIN	ses_cd:is_ti	-0.119445	ns	0.00661351	0.272737	T/ILC	CD4+ T	CD4+ Tcm KLF2+	Mixed
VAPB	ses_cd:is_ti	-0.0829814	ns	0.00664898	0.273111	T/ILC	CD4+ T	CD4+ Tcm KLF2+	Mixed
PPP2R5C	ses_cd:is_ti	0.0504826	ns	0.00667606	0.273111	T/ILC	CD4+ T	CD4+ Tcm KLF2+	Mixed
SLC9A5	ses_cd:is_ti	-0.146864	ns	0.00671474	0.273111	T/ILC	CD4+ T	CD4+ Tcm KLF2+	Mixed
AC006270.1	ses_cd:is_ti	-0.153186	ns	0.00672808	0.273111	T/ILC	CD4+ T	CD4+ Tcm KLF2+	Mixed
SBNO2	ses_cd:is_ti	0.0963837	ns	0.00673284	0.273111	T/ILC	CD4+ T	CD4+ Tcm KLF2+	Mixed
AP001269.4	ses_cd:is_ti	-0.159417	ns	0.00674484	0.273111	T/ILC	CD4+ T	CD4+ Tcm KLF2+	Mixed
EPHA1	ses_cd:is_ti	-0.138971	ns	0.00675241	0.273111	T/ILC	CD4+ T	CD4+ Tcm KLF2+	Mixed
TSNARE1	ses_cd:is_ti	-0.115307	ns	0.00678581	0.273111	T/ILC	CD4+ T	CD4+ Tcm KLF2+	Mixed
CMTM8	ses_cd:is_ti	0.102397	ns	0.00683378	0.273111	T/ILC	CD4+ T	CD4+ Tcm KLF2+	Mixed
AL357054.2	ses_cd:is_ti	-0.152243	ns	0.00684261	0.273111	T/ILC	CD4+ T	CD4+ Tcm KLF2+	Mixed
AC002546.1	ses_cd:is_ti	-0.154086	ns	0.00685627	0.273111	T/ILC	CD4+ T	CD4+ Tcm KLF2+	Mixed
ETV6	ses_cd:is_ti	0.0565833	ns	0.00687207	0.273111	T/ILC	CD4+ T	CD4+ Tcm KLF2+	Mixed
F11R	ses_cd:is_ti	-0.137792	ns	0.00688212	0.273111	T/ILC	CD4+ T	CD4+ Tcm KLF2+	Mixed
MIAT	ses_cd:is_ti	0.126293	ns	0.00692492	0.273111	T/ILC	CD4+ T	CD4+ Tcm KLF2+	Mixed
GNAI1	ses_cd:is_ti	-0.215675	ns	0.00692499	0.273111	T/ILC	CD4+ T	CD4+ Tcm KLF2+	Mixed
TXNDC5	ses_cd:is_ti	-0.204767	ns	0.00693691	0.273111	T/ILC	CD4+ T	CD4+ Tcm KLF2+	Mixed
AC022929.2	ses_cd:is_ti	-0.196568	ns	0.00694413	0.273111	T/ILC	CD4+ T	CD4+ Tcm KLF2+	Mixed
AC004039.1	ses_cd:is_ti	-0.132085	ns	0.00696306	0.273111	T/ILC	CD4+ T	CD4+ Tcm KLF2+	Mixed
SMG5	ses_cd:is_ti	0.0831183	ns	0.00697606	0.273111	T/ILC	CD4+ T	CD4+ Tcm KLF2+	Mixed
FREM3	ses_cd:is_ti	-0.176655	ns	0.00699422	0.273111	T/ILC	CD4+ T	CD4+ Tcm KLF2+	Mixed
MAST2	ses_cd:is_ti	0.137662	ns	0.00705472	0.273111	T/ILC	CD4+ T	CD4+ Tcm KLF2+	Mixed
EXT1	ses_cd:is_ti	0.159446	ns	0.007061	0.273111	T/ILC	CD4+ T	CD4+ Tcm KLF2+	Mixed
AL591895.1	ses_cd:is_ti	-0.112446	ns	0.00707025	0.273111	T/ILC	CD4+ T	CD4+ Tcm KLF2+	Mixed
FAM95C	ses_cd:is_ti	-0.158774	ns	0.00708229	0.273111	T/ILC	CD4+ T	CD4+ Tcm KLF2+	Mixed
AC020911.1	ses_cd:is_ti	-0.167595	ns	0.0070915	0.273111	T/ILC	CD4+ T	CD4+ Tcm KLF2+	Mixed
IQCD	ses_cd:is_ti	-0.159725	ns	0.0070971	0.273111	T/ILC	CD4+ T	CD4+ Tcm KLF2+	Mixed
AC125611.3	ses_cd:is_ti	-0.164796	ns	0.00709814	0.273111	T/ILC	CD4+ T	CD4+ Tcm KLF2+	Mixed
SPSB1	ses_cd:is_ti	0.142022	ns	0.007123	0.273184	T/ILC	CD4+ T	CD4+ Tcm KLF2+	Mixed
AL121852.1	ses_cd:is_ti	-0.198788	ns	0.00713528	0.273184	T/ILC	CD4+ T	CD4+ Tcm KLF2+	Mixed
RAPSN	ses_cd:is_ti	-0.157997	ns	0.00720123	0.274962	T/ILC	CD4+ T	CD4+ Tcm KLF2+	Mixed
HSH2D	ses_cd:is_ti	0.105806	ns	0.00721845	0.274962	T/ILC	CD4+ T	CD4+ Tcm KLF2+	Mixed
SNX16	ses_cd:is_ti	-0.109441	ns	0.00723949	0.274962	T/ILC	CD4+ T	CD4+ Tcm KLF2+	Mixed
SOX13	ses_cd:is_ti	-0.163816	ns	0.00725263	0.274962	T/ILC	CD4+ T	CD4+ Tcm KLF2+	Mixed
ICK	ses_cd:is_ti	0.105593	ns	0.00734808	0.276304	T/ILC	CD4+ T	CD4+ Tcm KLF2+	Mixed
TERF1	ses_cd:is_ti	0.0627842	ns	0.00735125	0.276304	T/ILC	CD4+ T	CD4+ Tcm KLF2+	Mixed
AL031595.2	ses_cd:is_ti	-0.154233	ns	0.00735548	0.276304	T/ILC	CD4+ T	CD4+ Tcm KLF2+	Mixed
AC079336.4	ses_cd:is_ti	-0.139923	ns	0.00735932	0.276304	T/ILC	CD4+ T	CD4+ Tcm KLF2+	Mixed
ZNF345	ses_cd:is_ti	0.103113	ns	0.00748011	0.279438	T/ILC	CD4+ T	CD4+ Tcm KLF2+	Mixed
GREB1	ses_cd:is_ti	-0.169336	ns	0.00748845	0.279438	T/ILC	CD4+ T	CD4+ Tcm KLF2+	Mixed
BLOC1S2	ses_cd:is_ti	0.0765905	ns	0.00749685	0.279438	T/ILC	CD4+ T	CD4+ Tcm KLF2+	Mixed
ZNF528	ses_cd:is_ti	-0.113907	ns	0.00754058	0.280394	T/ILC	CD4+ T	CD4+ Tcm KLF2+	Mixed
LIMS2	ses_cd:is_ti	-0.151343	ns	0.00756534	0.280641	T/ILC	CD4+ T	CD4+ Tcm KLF2+	Mixed
PLAG1	ses_cd:is_ti	-0.131778	ns	0.00761109	0.281665	T/ILC	CD4+ T	CD4+ Tcm KLF2+	Mixed
AL591806.3	ses_cd:is_ti	-0.134199	ns	0.00764954	0.282414	T/ILC	CD4+ T	CD4+ Tcm KLF2+	Mixed
PANK1	ses_cd:is_ti	0.144776	ns	0.00769718	0.282525	T/ILC	CD4+ T	CD4+ Tcm KLF2+	Mixed
POMGNT1	ses_cd:is_ti	-0.111065	ns	0.00769807	0.282525	T/ILC	CD4+ T	CD4+ Tcm KLF2+	Mixed
UCN	ses_cd:is_ti	-0.153319	ns	0.00770723	0.282525	T/ILC	CD4+ T	CD4+ Tcm KLF2+	Mixed
CARNS1	ses_cd:is_ti	-0.161001	ns	0.0077718	0.283182	T/ILC	CD4+ T	CD4+ Tcm KLF2+	Mixed
SPDYE1	ses_cd:is_ti	-0.1388	ns	0.00778677	0.283182	T/ILC	CD4+ T	CD4+ Tcm KLF2+	Mixed
MRPL10	ses_cd:is_ti	0.0948889	ns	0.00778914	0.283182	T/ILC	CD4+ T	CD4+ Tcm KLF2+	Mixed
NAA80	ses_cd:is_ti	-0.139992	ns	0.0078038	0.283182	T/ILC	CD4+ T	CD4+ Tcm KLF2+	Mixed
ERMAP	ses_cd:is_ti	-0.107654	ns	0.00784933	0.283182	T/ILC	CD4+ T	CD4+ Tcm KLF2+	Mixed
TSTA3	ses_cd:is_ti	-0.129721	ns	0.007863	0.283182	T/ILC	CD4+ T	CD4+ Tcm KLF2+	Mixed
MAGI3	ses_cd:is_ti	0.181097	ns	0.00788996	0.283182	T/ILC	CD4+ T	CD4+ Tcm KLF2+	Mixed
GNRHR	ses_cd:is_ti	-0.170509	ns	0.0078968	0.283182	T/ILC	CD4+ T	CD4+ Tcm KLF2+	Mixed
LIPT1	ses_cd:is_ti	-0.111893	ns	0.00790252	0.283182	T/ILC	CD4+ T	CD4+ Tcm KLF2+	Mixed
FGF14	ses_cd:is_ti	-0.200622	ns	0.00790777	0.283182	T/ILC	CD4+ T	CD4+ Tcm KLF2+	Mixed
NTSR1	ses_cd:is_ti	-0.183451	ns	0.0079285	0.28327	T/ILC	CD4+ T	CD4+ Tcm KLF2+	Mixed
TNKS1BP1	ses_cd:is_ti	-0.139249	ns	0.00799592	0.285022	T/ILC	CD4+ T	CD4+ Tcm KLF2+	Mixed
HEMGN	ses_cd:is_ti	-0.138886	ns	0.00807586	0.28519	T/ILC	CD4+ T	CD4+ Tcm KLF2+	Mixed
ZXDB	ses_cd:is_ti	-0.118742	ns	0.00808122	0.28519	T/ILC	CD4+ T	CD4+ Tcm KLF2+	Mixed
AC092140.1	ses_cd:is_ti	-0.137046	ns	0.00809786	0.28519	T/ILC	CD4+ T	CD4+ Tcm KLF2+	Mixed
AC008957.1	ses_cd:is_ti	-0.149399	ns	0.00810221	0.28519	T/ILC	CD4+ T	CD4+ Tcm KLF2+	Mixed
SPINT1-AS1	ses_cd:is_ti	-0.139127	ns	0.00810418	0.28519	T/ILC	CD4+ T	CD4+ Tcm KLF2+	Mixed
HIP1	ses_cd:is_ti	0.150175	ns	0.00812616	0.28519	T/ILC	CD4+ T	CD4+ Tcm KLF2+	Mixed
CPVL	ses_cd:is_ti	-0.222192	ns	0.00812936	0.28519	T/ILC	CD4+ T	CD4+ Tcm KLF2+	Mixed
FP565260.6	ses_cd:is_ti	-0.142473	ns	0.00824905	0.288508	T/ILC	CD4+ T	CD4+ Tcm KLF2+	Mixed
LPP-AS1	ses_cd:is_ti	-0.138462	ns	0.00828796	0.288508	T/ILC	CD4+ T	CD4+ Tcm KLF2+	Mixed
AC008771.1	ses_cd:is_ti	-0.136237	ns	0.00829221	0.288508	T/ILC	CD4+ T	CD4+ Tcm KLF2+	Mixed
AC097382.2	ses_cd:is_ti	-0.17784	ns	0.00829836	0.288508	T/ILC	CD4+ T	CD4+ Tcm KLF2+	Mixed
OR2A1-AS1	ses_cd:is_ti	-0.171364	ns	0.00832131	0.288658	T/ILC	CD4+ T	CD4+ Tcm KLF2+	Mixed
AP000442.2	ses_cd:is_ti	-0.142601	ns	0.00836078	0.28938	T/ILC	CD4+ T	CD4+ Tcm KLF2+	Mixed
AL021707.3	ses_cd:is_ti	-0.197536	ns	0.00843363	0.29048	T/ILC	CD4+ T	CD4+ Tcm KLF2+	Mixed
FYCO1	ses_cd:is_ti	0.0786962	ns	0.00844962	0.29048	T/ILC	CD4+ T	CD4+ Tcm KLF2+	Mixed
YY2	ses_cd:is_ti	-0.136166	ns	0.00845447	0.29048	T/ILC	CD4+ T	CD4+ Tcm KLF2+	Mixed
POU5F2	ses_cd:is_ti	-0.100105	ns	0.00846751	0.29048	T/ILC	CD4+ T	CD4+ Tcm KLF2+	Mixed
AC092681.3	ses_cd:is_ti	-0.161183	ns	0.00858323	0.293785	T/ILC	CD4+ T	CD4+ Tcm KLF2+	Mixed
NVL	ses_cd:is_ti	0.0778499	ns	0.00860172	0.293785	T/ILC	CD4+ T	CD4+ Tcm KLF2+	Mixed
AC007728.2	ses_cd:is_ti	-0.137126	ns	0.00866193	0.294337	T/ILC	CD4+ T	CD4+ Tcm KLF2+	Mixed
ETFBKMT	ses_cd:is_ti	-0.10386	ns	0.00867224	0.294337	T/ILC	CD4+ T	CD4+ Tcm KLF2+	Mixed
CS	ses_cd:is_ti	-0.0781795	ns	0.00867485	0.294337	T/ILC	CD4+ T	CD4+ Tcm KLF2+	Mixed
PKD2L2	ses_cd:is_ti	-0.124171	ns	0.00876793	0.296088	T/ILC	CD4+ T	CD4+ Tcm KLF2+	Mixed
LINC02043	ses_cd:is_ti	-0.198911	ns	0.00877193	0.296088	T/ILC	CD4+ T	CD4+ Tcm KLF2+	Mixed
AC013640.1	ses_cd:is_ti	-0.13409	ns	0.00878371	0.296088	T/ILC	CD4+ T	CD4+ Tcm KLF2+	Mixed
DNAH14	ses_cd:is_ti	-0.14214	ns	0.00885668	0.297475	T/ILC	CD4+ T	CD4+ Tcm KLF2+	Mixed
HSPA14	ses_cd:is_ti	-0.0993368	ns	0.00889611	0.297475	T/ILC	CD4+ T	CD4+ Tcm KLF2+	Mixed
AL160408.2	ses_cd:is_ti	-0.172744	ns	0.0088972	0.297475	T/ILC	CD4+ T	CD4+ Tcm KLF2+	Mixed
MTHFD2	ses_cd:is_ti	0.0976951	ns	0.00890162	0.297475	T/ILC	CD4+ T	CD4+ Tcm KLF2+	Mixed
FP236383.2	ses_cd:is_ti	-0.261436	ns	0.00894345	0.29823	T/ILC	CD4+ T	CD4+ Tcm KLF2+	Mixed
PSEN2	ses_cd:is_ti	-0.145141	ns	0.0089977	0.299395	T/ILC	CD4+ T	CD4+ Tcm KLF2+	Mixed
IL34	ses_cd:is_ti	-0.150641	ns	0.00906004	0.300124	T/ILC	CD4+ T	CD4+ Tcm KLF2+	Mixed
CDON	ses_cd:is_ti	-0.141103	ns	0.0090811	0.300124	T/ILC	CD4+ T	CD4+ Tcm KLF2+	Mixed
ARHGEF5	ses_cd:is_ti	-0.15726	ns	0.00911619	0.300124	T/ILC	CD4+ T	CD4+ Tcm KLF2+	Mixed
SEC62-AS1	ses_cd:is_ti	-0.152061	ns	0.00913843	0.300124	T/ILC	CD4+ T	CD4+ Tcm KLF2+	Mixed
AP003086.1	ses_cd:is_ti	-0.167546	ns	0.00916499	0.300124	T/ILC	CD4+ T	CD4+ Tcm KLF2+	Mixed
Z93403.1	ses_cd:is_ti	-0.220578	ns	0.00916803	0.300124	T/ILC	CD4+ T	CD4+ Tcm KLF2+	Mixed
GASAL1	ses_cd:is_ti	-0.152319	ns	0.00921561	0.300124	T/ILC	CD4+ T	CD4+ Tcm KLF2+	Mixed
CFAP45	ses_cd:is_ti	-0.175404	ns	0.00922688	0.300124	T/ILC	CD4+ T	CD4+ Tcm KLF2+	Mixed
HGD	ses_cd:is_ti	-0.157348	ns	0.0092334	0.300124	T/ILC	CD4+ T	CD4+ Tcm KLF2+	Mixed
OAT	ses_cd:is_ti	0.141758	ns	0.00925239	0.300124	T/ILC	CD4+ T	CD4+ Tcm KLF2+	Mixed
NRIP2	ses_cd:is_ti	-0.149666	ns	0.00930205	0.300124	T/ILC	CD4+ T	CD4+ Tcm KLF2+	Mixed
MOB3C	ses_cd:is_ti	0.110888	ns	0.00930247	0.300124	T/ILC	CD4+ T	CD4+ Tcm KLF2+	Mixed
CCDC181	ses_cd:is_ti	-0.158555	ns	0.00930534	0.300124	T/ILC	CD4+ T	CD4+ Tcm KLF2+	Mixed
DHTKD1	ses_cd:is_ti	0.110733	ns	0.00930717	0.300124	T/ILC	CD4+ T	CD4+ Tcm KLF2+	Mixed
GALC	ses_cd:is_ti	0.0820076	ns	0.00938099	0.300124	T/ILC	CD4+ T	CD4+ Tcm KLF2+	Mixed
STARD10	ses_cd:is_ti	-0.140818	ns	0.00938626	0.300124	T/ILC	CD4+ T	CD4+ Tcm KLF2+	Mixed
TJP3	ses_cd:is_ti	-0.122799	ns	0.00939689	0.300124	T/ILC	CD4+ T	CD4+ Tcm KLF2+	Mixed
SLC35F5	ses_cd:is_ti	0.0848302	ns	0.00940137	0.300124	T/ILC	CD4+ T	CD4+ Tcm KLF2+	Mixed
AGPAT4	ses_cd:is_ti	0.122585	ns	0.00941834	0.300124	T/ILC	CD4+ T	CD4+ Tcm KLF2+	Mixed
SEMA4G	ses_cd:is_ti	-0.146139	ns	0.00942008	0.300124	T/ILC	CD4+ T	CD4+ Tcm KLF2+	Mixed
LINC00299	ses_cd:is_ti	0.153983	ns	0.00943702	0.300124	T/ILC	CD4+ T	CD4+ Tcm KLF2+	Mixed
ZSCAN32	ses_cd:is_ti	-0.0863024	ns	0.0094481	0.300124	T/ILC	CD4+ T	CD4+ Tcm KLF2+	Mixed
AC044784.1	ses_cd:is_ti	-0.204392	ns	0.00946477	0.300124	T/ILC	CD4+ T	CD4+ Tcm KLF2+	Mixed
RHBDF2	ses_cd:is_ti	0.112823	ns	0.00952418	0.301392	T/ILC	CD4+ T	CD4+ Tcm KLF2+	Mixed
AC139769.2	ses_cd:is_ti	-0.155242	ns	0.00958544	0.30254	T/ILC	CD4+ T	CD4+ Tcm KLF2+	Mixed
AP002892.1	ses_cd:is_ti	-0.133927	ns	0.0095995	0.30254	T/ILC	CD4+ T	CD4+ Tcm KLF2+	Mixed
AC069287.2	ses_cd:is_ti	-0.177612	ns	0.00962766	0.302812	T/ILC	CD4+ T	CD4+ Tcm KLF2+	Mixed
VNN2	ses_cd:is_ti	-0.135703	ns	0.00964881	0.302863	T/ILC	CD4+ T	CD4+ Tcm KLF2+	Mixed
MAP3K5	ses_cd:is_ti	0.0497337	ns	0.00969554	0.303715	T/ILC	CD4+ T	CD4+ Tcm KLF2+	Mixed
PTPN22	ses_cd:is_ti	0.0637723	ns	0.00971796	0.303804	T/ILC	CD4+ T	CD4+ Tcm KLF2+	Mixed
CD36	ses_cd:is_ti	-0.218559	ns	0.00973825	0.303826	T/ILC	CD4+ T	CD4+ Tcm KLF2+	Mixed
AC008507.2	ses_cd:is_ti	-0.185329	ns	0.00983469	0.306	T/ILC	CD4+ T	CD4+ Tcm KLF2+	Mixed
PLN	ses_cd:is_ti	-0.122025	ns	0.0098547	0.306	T/ILC	CD4+ T	CD4+ Tcm KLF2+	Mixed
AC008074.3	ses_cd:is_ti	-0.177144	ns	0.00990797	0.306	T/ILC	CD4+ T	CD4+ Tcm KLF2+	Mixed
RAB30-AS1	ses_cd:is_ti	0.0726465	ns	0.00991966	0.306	T/ILC	CD4+ T	CD4+ Tcm KLF2+	Mixed
LINC01465	ses_cd:is_ti	-0.150392	ns	0.00994578	0.306	T/ILC	CD4+ T	CD4+ Tcm KLF2+	Mixed
AC022778.1	ses_cd:is_ti	-0.165538	ns	0.00995893	0.306	T/ILC	CD4+ T	CD4+ Tcm KLF2+	Mixed
AC137810.1	ses_cd:is_ti	0.110056	ns	0.00996774	0.306	T/ILC	CD4+ T	CD4+ Tcm KLF2+	Mixed
TSTD2	ses_cd:is_ti	-0.0923368	ns	0.00996922	0.306	T/ILC	CD4+ T	CD4+ Tcm KLF2+	Mixed
TET2-AS1	ses_cd:is_ti	-0.140365	ns	0.0100115	0.306	T/ILC	CD4+ T	CD4+ Tcm KLF2+	Mixed
SULT1A2	ses_cd:is_ti	-0.156604	ns	0.0100415	0.306	T/ILC	CD4+ T	CD4+ Tcm KLF2+	Mixed
TMUB1	ses_cd:is_ti	-0.0876507	ns	0.0100631	0.306	T/ILC	CD4+ T	CD4+ Tcm KLF2+	Mixed
CHKB-DT	ses_cd:is_ti	-0.139485	ns	0.0100709	0.306	T/ILC	CD4+ T	CD4+ Tcm KLF2+	Mixed
PTPN6	ses_cd:is_ti	-0.0710373	ns	0.0100988	0.306	T/ILC	CD4+ T	CD4+ Tcm KLF2+	Mixed
FSCN1	ses_cd:is_ti	-0.169496	ns	0.0100991	0.306	T/ILC	CD4+ T	CD4+ Tcm KLF2+	Mixed
FAM81B	ses_cd:is_ti	-0.169959	ns	0.0101039	0.306	T/ILC	CD4+ T	CD4+ Tcm KLF2+	Mixed
VPS13A	ses_cd:is_ti	0.0760994	ns	0.0101436	0.306603	T/ILC	CD4+ T	CD4+ Tcm KLF2+	Mixed
CHAC2	ses_cd:is_ti	-0.119866	ns	0.0101874	0.307326	T/ILC	CD4+ T	CD4+ Tcm KLF2+	Mixed
MND1	ses_cd:is_ti	-0.160707	ns	0.01024	0.308279	T/ILC	CD4+ T	CD4+ Tcm KLF2+	Mixed
AP002748.3	ses_cd:is_ti	-0.128168	ns	0.0102612	0.308279	T/ILC	CD4+ T	CD4+ Tcm KLF2+	Mixed
DNAH7	ses_cd:is_ti	-0.13464	ns	0.0102786	0.308279	T/ILC	CD4+ T	CD4+ Tcm KLF2+	Mixed
AP002449.1	ses_cd:is_ti	-0.168001	ns	0.0103403	0.309333	T/ILC	CD4+ T	CD4+ Tcm KLF2+	Mixed
FRY	ses_cd:is_ti	0.177064	ns	0.0103618	0.309333	T/ILC	CD4+ T	CD4+ Tcm KLF2+	Mixed
AC005670.2	ses_cd:is_ti	-0.111488	ns	0.0103736	0.309333	T/ILC	CD4+ T	CD4+ Tcm KLF2+	Mixed
SACM1L	ses_cd:is_ti	0.0601602	ns	0.0104398	0.310214	T/ILC	CD4+ T	CD4+ Tcm KLF2+	Mixed
ANKEF1	ses_cd:is_ti	-0.121718	ns	0.0104432	0.310214	T/ILC	CD4+ T	CD4+ Tcm KLF2+	Mixed
PAK2	ses_cd:is_ti	0.0359428	ns	0.0105315	0.31224	T/ILC	CD4+ T	CD4+ Tcm KLF2+	Mixed
ARAP2	ses_cd:is_ti	0.060797	ns	0.0105627	0.312273	T/ILC	CD4+ T	CD4+ Tcm KLF2+	Mixed
PTPN20	ses_cd:is_ti	-0.174399	ns	0.0105729	0.312273	T/ILC	CD4+ T	CD4+ Tcm KLF2+	Mixed
TPST2	ses_cd:is_ti	0.0904019	ns	0.0106842	0.314522	T/ILC	CD4+ T	CD4+ Tcm KLF2+	Mixed
LINC02033	ses_cd:is_ti	-0.143716	ns	0.0107119	0.314522	T/ILC	CD4+ T	CD4+ Tcm KLF2+	Mixed
LINC00886	ses_cd:is_ti	0.132044	ns	0.0107423	0.314522	T/ILC	CD4+ T	CD4+ Tcm KLF2+	Mixed
TPD52L1	ses_cd:is_ti	-0.170644	ns	0.0107468	0.314522	T/ILC	CD4+ T	CD4+ Tcm KLF2+	Mixed
AC008906.1	ses_cd:is_ti	-0.138951	ns	0.0107605	0.314522	T/ILC	CD4+ T	CD4+ Tcm KLF2+	Mixed
SRGN	ses_cd:is_ti	0.0643701	ns	0.0107877	0.314522	T/ILC	CD4+ T	CD4+ Tcm KLF2+	Mixed
CELSR1	ses_cd:is_ti	-0.140565	ns	0.0108064	0.314522	T/ILC	CD4+ T	CD4+ Tcm KLF2+	Mixed
OGG1	ses_cd:is_ti	-0.0926884	ns	0.0108113	0.314522	T/ILC	CD4+ T	CD4+ Tcm KLF2+	Mixed
ALS2CL	ses_cd:is_ti	-0.136611	ns	0.0108587	0.314832	T/ILC	CD4+ T	CD4+ Tcm KLF2+	Mixed
CHN2	ses_cd:is_ti	-0.158038	ns	0.0108642	0.314832	T/ILC	CD4+ T	CD4+ Tcm KLF2+	Mixed
AL139011.1	ses_cd:is_ti	-0.155056	ns	0.0108829	0.314832	T/ILC	CD4+ T	CD4+ Tcm KLF2+	Mixed
TMEM97	ses_cd:is_ti	-0.142951	ns	0.0109089	0.314996	T/ILC	CD4+ T	CD4+ Tcm KLF2+	Mixed
AL354793.1	ses_cd:is_ti	-0.143568	ns	0.0109444	0.315182	T/ILC	CD4+ T	CD4+ Tcm KLF2+	Mixed
AL513008.1	ses_cd:is_ti	-0.171613	ns	0.0109762	0.315182	T/ILC	CD4+ T	CD4+ Tcm KLF2+	Mixed
LRRN2	ses_cd:is_ti	-0.194324	ns	0.0109763	0.315182	T/ILC	CD4+ T	CD4+ Tcm KLF2+	Mixed
TSTD3	ses_cd:is_ti	-0.142503	ns	0.0110533	0.316457	T/ILC	CD4+ T	CD4+ Tcm KLF2+	Mixed
TENM1	ses_cd:is_ti	-0.128868	ns	0.0110615	0.316457	T/ILC	CD4+ T	CD4+ Tcm KLF2+	Mixed
AC007114.1	ses_cd:is_ti	0.115964	ns	0.0111269	0.31774	T/ILC	CD4+ T	CD4+ Tcm KLF2+	Mixed
HIST4H4	ses_cd:is_ti	-0.121826	ns	0.0111715	0.31843	T/ILC	CD4+ T	CD4+ Tcm KLF2+	Mixed
NOL10	ses_cd:is_ti	0.0888186	ns	0.0112482	0.319555	T/ILC	CD4+ T	CD4+ Tcm KLF2+	Mixed
RAB38	ses_cd:is_ti	-0.169229	ns	0.0112698	0.319555	T/ILC	CD4+ T	CD4+ Tcm KLF2+	Mixed
MRAP	ses_cd:is_ti	-0.140987	ns	0.0112728	0.319555	T/ILC	CD4+ T	CD4+ Tcm KLF2+	Mixed
SLC9A3	ses_cd:is_ti	-0.117834	ns	0.0113168	0.319932	T/ILC	CD4+ T	CD4+ Tcm KLF2+	Mixed
TPM1	ses_cd:is_ti	-0.132459	ns	0.0113274	0.319932	T/ILC	CD4+ T	CD4+ Tcm KLF2+	Mixed
CTLA4	ses_cd:is_ti	0.130325	ns	0.0113492	0.319966	T/ILC	CD4+ T	CD4+ Tcm KLF2+	Mixed
AP000866.2	ses_cd:is_ti	-0.157788	ns	0.0114036	0.320914	T/ILC	CD4+ T	CD4+ Tcm KLF2+	Mixed
RAD51C	ses_cd:is_ti	-0.0754526	ns	0.0114567	0.321825	T/ILC	CD4+ T	CD4+ Tcm KLF2+	Mixed
UTP14C	ses_cd:is_ti	-0.100172	ns	0.0114985	0.322416	T/ILC	CD4+ T	CD4+ Tcm KLF2+	Mixed
AC073517.1	ses_cd:is_ti	-0.16926	ns	0.01162	0.324497	T/ILC	CD4+ T	CD4+ Tcm KLF2+	Mixed
SRPRB	ses_cd:is_ti	-0.0846152	ns	0.0116383	0.324497	T/ILC	CD4+ T	CD4+ Tcm KLF2+	Mixed
AL139120.1	ses_cd:is_ti	-0.138164	ns	0.0116524	0.324497	T/ILC	CD4+ T	CD4+ Tcm KLF2+	Mixed
CHMP6	ses_cd:is_ti	-0.0846282	ns	0.0117247	0.324497	T/ILC	CD4+ T	CD4+ Tcm KLF2+	Mixed
GEMIN6	ses_cd:is_ti	-0.0927178	ns	0.0117419	0.324497	T/ILC	CD4+ T	CD4+ Tcm KLF2+	Mixed
TMEM44-AS1	ses_cd:is_ti	-0.115663	ns	0.0117701	0.324497	T/ILC	CD4+ T	CD4+ Tcm KLF2+	Mixed
AC007038.2	ses_cd:is_ti	0.116199	ns	0.011779	0.324497	T/ILC	CD4+ T	CD4+ Tcm KLF2+	Mixed
LRP12	ses_cd:is_ti	0.136303	ns	0.0117845	0.324497	T/ILC	CD4+ T	CD4+ Tcm KLF2+	Mixed
DGUOK-AS1	ses_cd:is_ti	-0.116973	ns	0.0117939	0.324497	T/ILC	CD4+ T	CD4+ Tcm KLF2+	Mixed
NCAPG	ses_cd:is_ti	-0.15786	ns	0.0118091	0.324497	T/ILC	CD4+ T	CD4+ Tcm KLF2+	Mixed
EPHA5	ses_cd:is_ti	-0.180213	ns	0.0118317	0.324497	T/ILC	CD4+ T	CD4+ Tcm KLF2+	Mixed
AZIN1	ses_cd:is_ti	-0.0642533	ns	0.0118376	0.324497	T/ILC	CD4+ T	CD4+ Tcm KLF2+	Mixed
ZBED2	ses_cd:is_ti	-0.18114	ns	0.0118448	0.324497	T/ILC	CD4+ T	CD4+ Tcm KLF2+	Mixed
AC145207.2	ses_cd:is_ti	-0.176728	ns	0.011915	0.324938	T/ILC	CD4+ T	CD4+ Tcm KLF2+	Mixed
FKBP11	ses_cd:is_ti	0.0813593	ns	0.0120188	0.324938	T/ILC	CD4+ T	CD4+ Tcm KLF2+	Mixed
TNFRSF25	ses_cd:is_ti	0.0607504	ns	0.0120397	0.324938	T/ILC	CD4+ T	CD4+ Tcm KLF2+	Mixed
B4GALT7	ses_cd:is_ti	-0.113216	ns	0.0120615	0.324938	T/ILC	CD4+ T	CD4+ Tcm KLF2+	Mixed
ZBED6	ses_cd:is_ti	-0.161112	ns	0.0120758	0.324938	T/ILC	CD4+ T	CD4+ Tcm KLF2+	Mixed
TRIM58	ses_cd:is_ti	-0.158967	ns	0.0121052	0.324938	T/ILC	CD4+ T	CD4+ Tcm KLF2+	Mixed
LAMB1	ses_cd:is_ti	-0.163012	ns	0.0121156	0.324938	T/ILC	CD4+ T	CD4+ Tcm KLF2+	Mixed
ZNF34	ses_cd:is_ti	-0.121614	ns	0.0121223	0.324938	T/ILC	CD4+ T	CD4+ Tcm KLF2+	Mixed
KIF5B	ses_cd:is_ti	0.0423695	ns	0.0121368	0.324938	T/ILC	CD4+ T	CD4+ Tcm KLF2+	Mixed
NNAT	ses_cd:is_ti	-0.207139	ns	0.0121759	0.324938	T/ILC	CD4+ T	CD4+ Tcm KLF2+	Mixed
TNFRSF10A-AS1	ses_cd:is_ti	-0.131916	ns	0.0121782	0.324938	T/ILC	CD4+ T	CD4+ Tcm KLF2+	Mixed
CYP2E1	ses_cd:is_ti	-0.160299	ns	0.0121792	0.324938	T/ILC	CD4+ T	CD4+ Tcm KLF2+	Mixed
APOA1-AS	ses_cd:is_ti	-0.135221	ns	0.0121796	0.324938	T/ILC	CD4+ T	CD4+ Tcm KLF2+	Mixed
ALYREF	ses_cd:is_ti	-0.0868694	ns	0.0121846	0.324938	T/ILC	CD4+ T	CD4+ Tcm KLF2+	Mixed
AC090589.2	ses_cd:is_ti	-0.126182	ns	0.0121944	0.324938	T/ILC	CD4+ T	CD4+ Tcm KLF2+	Mixed
PRX	ses_cd:is_ti	-0.140942	ns	0.0121962	0.324938	T/ILC	CD4+ T	CD4+ Tcm KLF2+	Mixed
DLL1	ses_cd:is_ti	-0.165109	ns	0.0122446	0.32534	T/ILC	CD4+ T	CD4+ Tcm KLF2+	Mixed
AL359922.1	ses_cd:is_ti	-0.143915	ns	0.0122701	0.32534	T/ILC	CD4+ T	CD4+ Tcm KLF2+	Mixed
SNPH	ses_cd:is_ti	-0.142709	ns	0.012277	0.32534	T/ILC	CD4+ T	CD4+ Tcm KLF2+	Mixed
DNAJB13	ses_cd:is_ti	-0.140768	ns	0.0123228	0.32534	T/ILC	CD4+ T	CD4+ Tcm KLF2+	Mixed
CCDC32	ses_cd:is_ti	0.0726849	ns	0.0123463	0.32534	T/ILC	CD4+ T	CD4+ Tcm KLF2+	Mixed
BBS5	ses_cd:is_ti	-0.14346	ns	0.012387	0.32534	T/ILC	CD4+ T	CD4+ Tcm KLF2+	Mixed
AP001831.1	ses_cd:is_ti	-0.143076	ns	0.0124323	0.32534	T/ILC	CD4+ T	CD4+ Tcm KLF2+	Mixed
AC023825.2	ses_cd:is_ti	-0.136161	ns	0.0124453	0.32534	T/ILC	CD4+ T	CD4+ Tcm KLF2+	Mixed
ZNF462	ses_cd:is_ti	-0.16736	ns	0.0124858	0.32534	T/ILC	CD4+ T	CD4+ Tcm KLF2+	Mixed
GSTM1	ses_cd:is_ti	-0.255843	ns	0.0125126	0.32534	T/ILC	CD4+ T	CD4+ Tcm KLF2+	Mixed
PITRM1-AS1	ses_cd:is_ti	-0.135182	ns	0.0125288	0.32534	T/ILC	CD4+ T	CD4+ Tcm KLF2+	Mixed
AC018752.1	ses_cd:is_ti	-0.111357	ns	0.0125289	0.32534	T/ILC	CD4+ T	CD4+ Tcm KLF2+	Mixed
SKP1	ses_cd:is_ti	-0.0421384	ns	0.0125543	0.32534	T/ILC	CD4+ T	CD4+ Tcm KLF2+	Mixed
XBP1	ses_cd:is_ti	-0.103681	ns	0.0125569	0.32534	T/ILC	CD4+ T	CD4+ Tcm KLF2+	Mixed
SLC44A1	ses_cd:is_ti	-0.0809509	ns	0.0125628	0.32534	T/ILC	CD4+ T	CD4+ Tcm KLF2+	Mixed
AC008763.2	ses_cd:is_ti	-0.161171	ns	0.0125859	0.32534	T/ILC	CD4+ T	CD4+ Tcm KLF2+	Mixed
MIR155HG	ses_cd:is_ti	0.106103	ns	0.0126204	0.32534	T/ILC	CD4+ T	CD4+ Tcm KLF2+	Mixed
AL356272.1	ses_cd:is_ti	0.121897	ns	0.0126302	0.32534	T/ILC	CD4+ T	CD4+ Tcm KLF2+	Mixed
WWC1	ses_cd:is_ti	-0.194505	ns	0.0126571	0.32534	T/ILC	CD4+ T	CD4+ Tcm KLF2+	Mixed
RENBP	ses_cd:is_ti	-0.13424	ns	0.0127067	0.32534	T/ILC	CD4+ T	CD4+ Tcm KLF2+	Mixed
DNLZ	ses_cd:is_ti	-0.161807	ns	0.0127185	0.32534	T/ILC	CD4+ T	CD4+ Tcm KLF2+	Mixed
CCDC117	ses_cd:is_ti	-0.105618	ns	0.0127248	0.32534	T/ILC	CD4+ T	CD4+ Tcm KLF2+	Mixed
RDH10	ses_cd:is_ti	-0.126311	ns	0.0127294	0.32534	T/ILC	CD4+ T	CD4+ Tcm KLF2+	Mixed
PPP1R3B	ses_cd:is_ti	0.0967799	ns	0.0127353	0.32534	T/ILC	CD4+ T	CD4+ Tcm KLF2+	Mixed
UBE2B	ses_cd:is_ti	0.0460949	ns	0.0127411	0.32534	T/ILC	CD4+ T	CD4+ Tcm KLF2+	Mixed
LINC00861	ses_cd:is_ti	0.0570317	ns	0.0127568	0.32534	T/ILC	CD4+ T	CD4+ Tcm KLF2+	Mixed
TSC22D2	ses_cd:is_ti	0.085552	ns	0.0127834	0.325372	T/ILC	CD4+ T	CD4+ Tcm KLF2+	Mixed
ZNF24	ses_cd:is_ti	0.0609315	ns	0.0128508	0.325372	T/ILC	CD4+ T	CD4+ Tcm KLF2+	Mixed
AP000777.3	ses_cd:is_ti	-0.167918	ns	0.0128523	0.325372	T/ILC	CD4+ T	CD4+ Tcm KLF2+	Mixed
AC020916.1	ses_cd:is_ti	0.194263	ns	0.012857	0.325372	T/ILC	CD4+ T	CD4+ Tcm KLF2+	Mixed
DVL1	ses_cd:is_ti	-0.11991	ns	0.012863	0.325372	T/ILC	CD4+ T	CD4+ Tcm KLF2+	Mixed
AC069277.1	ses_cd:is_ti	-0.22044	ns	0.0129167	0.325996	T/ILC	CD4+ T	CD4+ Tcm KLF2+	Mixed
GP1BA	ses_cd:is_ti	-0.145505	ns	0.0129297	0.325996	T/ILC	CD4+ T	CD4+ Tcm KLF2+	Mixed
SFMBT2	ses_cd:is_ti	0.0976533	ns	0.0129594	0.326215	T/ILC	CD4+ T	CD4+ Tcm KLF2+	Mixed
TFG	ses_cd:is_ti	0.0676438	ns	0.0129908	0.326477	T/ILC	CD4+ T	CD4+ Tcm KLF2+	Mixed
MAMDC2-AS1	ses_cd:is_ti	-0.169409	ns	0.0130896	0.327968	T/ILC	CD4+ T	CD4+ Tcm KLF2+	Mixed
TP53I3	ses_cd:is_ti	-0.172073	ns	0.0130925	0.327968	T/ILC	CD4+ T	CD4+ Tcm KLF2+	Mixed
SLC46A1	ses_cd:is_ti	-0.148671	ns	0.0131891	0.329855	T/ILC	CD4+ T	CD4+ Tcm KLF2+	Mixed
ODF2L	ses_cd:is_ti	0.059253	ns	0.0132324	0.330275	T/ILC	CD4+ T	CD4+ Tcm KLF2+	Mixed
ZNF341	ses_cd:is_ti	-0.119818	ns	0.0132502	0.330275	T/ILC	CD4+ T	CD4+ Tcm KLF2+	Mixed
POT1-AS1	ses_cd:is_ti	-0.142133	ns	0.0132723	0.330275	T/ILC	CD4+ T	CD4+ Tcm KLF2+	Mixed
SLC14A1	ses_cd:is_ti	-0.136163	ns	0.0133222	0.330275	T/ILC	CD4+ T	CD4+ Tcm KLF2+	Mixed
HSPB1	ses_cd:is_ti	-0.0777997	ns	0.0133538	0.330275	T/ILC	CD4+ T	CD4+ Tcm KLF2+	Mixed
AC012309.1	ses_cd:is_ti	-0.141167	ns	0.0133743	0.330275	T/ILC	CD4+ T	CD4+ Tcm KLF2+	Mixed
TCEA3	ses_cd:is_ti	-0.155331	ns	0.0133751	0.330275	T/ILC	CD4+ T	CD4+ Tcm KLF2+	Mixed
ADGRL1	ses_cd:is_ti	-0.106065	ns	0.0133763	0.330275	T/ILC	CD4+ T	CD4+ Tcm KLF2+	Mixed
SEC61A2	ses_cd:is_ti	0.0915247	ns	0.0134258	0.33097	T/ILC	CD4+ T	CD4+ Tcm KLF2+	Mixed
EDAR	ses_cd:is_ti	-0.14302	ns	0.0134609	0.33117	T/ILC	CD4+ T	CD4+ Tcm KLF2+	Mixed
HIST2H4B	ses_cd:is_ti	-0.211691	ns	0.0134809	0.33117	T/ILC	CD4+ T	CD4+ Tcm KLF2+	Mixed
TRAV12-1	ses_cd:is_ti	-0.18063	ns	0.013498	0.33117	T/ILC	CD4+ T	CD4+ Tcm KLF2+	Mixed
CSRP2	ses_cd:is_ti	-0.166218	ns	0.0135425	0.331739	T/ILC	CD4+ T	CD4+ Tcm KLF2+	Mixed
NFIX	ses_cd:is_ti	-0.135379	ns	0.0136041	0.331945	T/ILC	CD4+ T	CD4+ Tcm KLF2+	Mixed
AL133284.1	ses_cd:is_ti	-0.133798	ns	0.0136682	0.331945	T/ILC	CD4+ T	CD4+ Tcm KLF2+	Mixed
ZFP1	ses_cd:is_ti	-0.0955911	ns	0.0136801	0.331945	T/ILC	CD4+ T	CD4+ Tcm KLF2+	Mixed
OR11G2	ses_cd:is_ti	-0.247159	ns	0.0136808	0.331945	T/ILC	CD4+ T	CD4+ Tcm KLF2+	Mixed
SYTL3	ses_cd:is_ti	0.105803	ns	0.0137034	0.331945	T/ILC	CD4+ T	CD4+ Tcm KLF2+	Mixed
GTPBP3	ses_cd:is_ti	-0.100055	ns	0.0137418	0.331945	T/ILC	CD4+ T	CD4+ Tcm KLF2+	Mixed
GAK	ses_cd:is_ti	0.0738697	ns	0.0137601	0.331945	T/ILC	CD4+ T	CD4+ Tcm KLF2+	Mixed
ZBTB18	ses_cd:is_ti	-0.10691	ns	0.0137789	0.331945	T/ILC	CD4+ T	CD4+ Tcm KLF2+	Mixed
MTUS2	ses_cd:is_ti	-0.177824	ns	0.0138174	0.331945	T/ILC	CD4+ T	CD4+ Tcm KLF2+	Mixed
TMEM237	ses_cd:is_ti	-0.121612	ns	0.0138387	0.331945	T/ILC	CD4+ T	CD4+ Tcm KLF2+	Mixed
RSPH3	ses_cd:is_ti	0.123841	ns	0.0138419	0.331945	T/ILC	CD4+ T	CD4+ Tcm KLF2+	Mixed
ZNF446	ses_cd:is_ti	-0.123698	ns	0.0138472	0.331945	T/ILC	CD4+ T	CD4+ Tcm KLF2+	Mixed
SORD	ses_cd:is_ti	-0.115437	ns	0.0138542	0.331945	T/ILC	CD4+ T	CD4+ Tcm KLF2+	Mixed
ATXN1	ses_cd:is_ti	0.049906	ns	0.0138657	0.331945	T/ILC	CD4+ T	CD4+ Tcm KLF2+	Mixed
ZNF202	ses_cd:is_ti	0.10671	ns	0.0138721	0.331945	T/ILC	CD4+ T	CD4+ Tcm KLF2+	Mixed
AC004053.1	ses_cd:is_ti	-0.177613	ns	0.01392	0.332578	T/ILC	CD4+ T	CD4+ Tcm KLF2+	Mixed
PSEN1	ses_cd:is_ti	0.0700121	ns	0.0139586	0.332987	T/ILC	CD4+ T	CD4+ Tcm KLF2+	Mixed
SPINDOC	ses_cd:is_ti	-0.116959	ns	0.0140237	0.333591	T/ILC	CD4+ T	CD4+ Tcm KLF2+	Mixed
G6PD	ses_cd:is_ti	-0.102122	ns	0.0140269	0.333591	T/ILC	CD4+ T	CD4+ Tcm KLF2+	Mixed
AL022238.2	ses_cd:is_ti	-0.11586	ns	0.0141339	0.334513	T/ILC	CD4+ T	CD4+ Tcm KLF2+	Mixed
PLEKHA8	ses_cd:is_ti	0.0930006	ns	0.0141844	0.334513	T/ILC	CD4+ T	CD4+ Tcm KLF2+	Mixed
CCAR2	ses_cd:is_ti	-0.0847808	ns	0.0141854	0.334513	T/ILC	CD4+ T	CD4+ Tcm KLF2+	Mixed
AL158835.1	ses_cd:is_ti	-0.138824	ns	0.0141985	0.334513	T/ILC	CD4+ T	CD4+ Tcm KLF2+	Mixed
FAM201A	ses_cd:is_ti	-0.135691	ns	0.0142149	0.334513	T/ILC	CD4+ T	CD4+ Tcm KLF2+	Mixed
HIST1H2AH	ses_cd:is_ti	-0.177681	ns	0.0142276	0.334513	T/ILC	CD4+ T	CD4+ Tcm KLF2+	Mixed
TVP23A	ses_cd:is_ti	-0.150275	ns	0.0142285	0.334513	T/ILC	CD4+ T	CD4+ Tcm KLF2+	Mixed
MCF2L-AS1	ses_cd:is_ti	-0.136775	ns	0.0142578	0.334513	T/ILC	CD4+ T	CD4+ Tcm KLF2+	Mixed
FAM126B	ses_cd:is_ti	0.0685013	ns	0.0142599	0.334513	T/ILC	CD4+ T	CD4+ Tcm KLF2+	Mixed
CCL28	ses_cd:is_ti	-0.128634	ns	0.0142833	0.334557	T/ILC	CD4+ T	CD4+ Tcm KLF2+	Mixed
DENND3	ses_cd:is_ti	0.130234	ns	0.0143381	0.334955	T/ILC	CD4+ T	CD4+ Tcm KLF2+	Mixed
SLC27A3	ses_cd:is_ti	-0.137186	ns	0.0143634	0.334955	T/ILC	CD4+ T	CD4+ Tcm KLF2+	Mixed
RAPGEF4	ses_cd:is_ti	-0.179865	ns	0.0144606	0.334955	T/ILC	CD4+ T	CD4+ Tcm KLF2+	Mixed
TRAV5	ses_cd:is_ti	-0.168644	ns	0.014469	0.334955	T/ILC	CD4+ T	CD4+ Tcm KLF2+	Mixed
TSC22D1	ses_cd:is_ti	0.10622	ns	0.0144721	0.334955	T/ILC	CD4+ T	CD4+ Tcm KLF2+	Mixed
ZNRF3	ses_cd:is_ti	-0.145439	ns	0.0144926	0.334955	T/ILC	CD4+ T	CD4+ Tcm KLF2+	Mixed
HLF	ses_cd:is_ti	0.126243	ns	0.0144989	0.334955	T/ILC	CD4+ T	CD4+ Tcm KLF2+	Mixed
FAHD2B	ses_cd:is_ti	0.109382	ns	0.014501	0.334955	T/ILC	CD4+ T	CD4+ Tcm KLF2+	Mixed
ROBO1	ses_cd:is_ti	-0.185072	ns	0.0145242	0.334955	T/ILC	CD4+ T	CD4+ Tcm KLF2+	Mixed
PGRMC2	ses_cd:is_ti	-0.0699526	ns	0.0145315	0.334955	T/ILC	CD4+ T	CD4+ Tcm KLF2+	Mixed
GK	ses_cd:is_ti	0.193293	ns	0.0145964	0.334955	T/ILC	CD4+ T	CD4+ Tcm KLF2+	Mixed
JAK3	ses_cd:is_ti	0.0567267	ns	0.0146052	0.334955	T/ILC	CD4+ T	CD4+ Tcm KLF2+	Mixed
DLG5	ses_cd:is_ti	-0.139558	ns	0.0146132	0.334955	T/ILC	CD4+ T	CD4+ Tcm KLF2+	Mixed
HSPA1L	ses_cd:is_ti	-0.11606	ns	0.0146255	0.334955	T/ILC	CD4+ T	CD4+ Tcm KLF2+	Mixed
DGKA	ses_cd:is_ti	-0.0517039	ns	0.0146306	0.334955	T/ILC	CD4+ T	CD4+ Tcm KLF2+	Mixed
COL5A3	ses_cd:is_ti	0.162949	ns	0.0146801	0.334955	T/ILC	CD4+ T	CD4+ Tcm KLF2+	Mixed
PLA2G10	ses_cd:is_ti	-0.126702	ns	0.0146828	0.334955	T/ILC	CD4+ T	CD4+ Tcm KLF2+	Mixed
TRIM17	ses_cd:is_ti	-0.162765	ns	0.014715	0.334955	T/ILC	CD4+ T	CD4+ Tcm KLF2+	Mixed
TRIM2	ses_cd:is_ti	-0.156761	ns	0.0147265	0.334955	T/ILC	CD4+ T	CD4+ Tcm KLF2+	Mixed
HAUS6	ses_cd:is_ti	0.0697471	ns	0.0147323	0.334955	T/ILC	CD4+ T	CD4+ Tcm KLF2+	Mixed
AC046185.1	ses_cd:is_ti	-0.140591	ns	0.0148111	0.335869	T/ILC	CD4+ T	CD4+ Tcm KLF2+	Mixed
CHPF	ses_cd:is_ti	-0.132455	ns	0.0148158	0.335869	T/ILC	CD4+ T	CD4+ Tcm KLF2+	Mixed
HSF2BP	ses_cd:is_ti	-0.151942	ns	0.0148944	0.337065	T/ILC	CD4+ T	CD4+ Tcm KLF2+	Mixed
TPM2	ses_cd:is_ti	-0.212719	ns	0.0149121	0.337065	T/ILC	CD4+ T	CD4+ Tcm KLF2+	Mixed
PMF1-BGLAP	ses_cd:is_ti	-0.139591	ns	0.0149765	0.337751	T/ILC	CD4+ T	CD4+ Tcm KLF2+	Mixed
FTH1	ses_cd:is_ti	0.0818541	ns	0.0149986	0.337751	T/ILC	CD4+ T	CD4+ Tcm KLF2+	Mixed
C21orf62	ses_cd:is_ti	-0.132185	ns	0.0150078	0.337751	T/ILC	CD4+ T	CD4+ Tcm KLF2+	Mixed
RHOBTB3	ses_cd:is_ti	-0.146978	ns	0.0150554	0.338332	T/ILC	CD4+ T	CD4+ Tcm KLF2+	Mixed
HENMT1	ses_cd:is_ti	0.0865655	ns	0.0150835	0.338472	T/ILC	CD4+ T	CD4+ Tcm KLF2+	Mixed
C3orf67-AS1	ses_cd:is_ti	-0.150601	ns	0.0151263	0.338944	T/ILC	CD4+ T	CD4+ Tcm KLF2+	Mixed
TCAF2	ses_cd:is_ti	0.103584	ns	0.0151664	0.339351	T/ILC	CD4+ T	CD4+ Tcm KLF2+	Mixed
TMEM189	ses_cd:is_ti	-0.104654	ns	0.0151892	0.339371	T/ILC	CD4+ T	CD4+ Tcm KLF2+	Mixed
STK36	ses_cd:is_ti	-0.127373	ns	0.0152401	0.339491	T/ILC	CD4+ T	CD4+ Tcm KLF2+	Mixed
ATP8B2	ses_cd:is_ti	-0.063495	ns	0.0152582	0.339491	T/ILC	CD4+ T	CD4+ Tcm KLF2+	Mixed
KDM7A	ses_cd:is_ti	0.0744222	ns	0.0152602	0.339491	T/ILC	CD4+ T	CD4+ Tcm KLF2+	Mixed
VIM-AS1	ses_cd:is_ti	0.0689571	ns	0.0153025	0.339665	T/ILC	CD4+ T	CD4+ Tcm KLF2+	Mixed
AP3S2	ses_cd:is_ti	0.0931272	ns	0.0153399	0.339665	T/ILC	CD4+ T	CD4+ Tcm KLF2+	Mixed
STX17-AS1	ses_cd:is_ti	-0.121656	ns	0.0153465	0.339665	T/ILC	CD4+ T	CD4+ Tcm KLF2+	Mixed
LINC02320	ses_cd:is_ti	0.152793	ns	0.0153557	0.339665	T/ILC	CD4+ T	CD4+ Tcm KLF2+	Mixed
RUNDC3B	ses_cd:is_ti	-0.137835	ns	0.015396	0.339783	T/ILC	CD4+ T	CD4+ Tcm KLF2+	Mixed
AC130324.2	ses_cd:is_ti	0.114141	ns	0.0154048	0.339783	T/ILC	CD4+ T	CD4+ Tcm KLF2+	Mixed
AC008277.1	ses_cd:is_ti	-0.143656	ns	0.0154356	0.339978	T/ILC	CD4+ T	CD4+ Tcm KLF2+	Mixed
ZDHHC24	ses_cd:is_ti	0.0691562	ns	0.0155177	0.341302	T/ILC	CD4+ T	CD4+ Tcm KLF2+	Mixed
PDE12	ses_cd:is_ti	-0.0763216	ns	0.0155741	0.342058	T/ILC	CD4+ T	CD4+ Tcm KLF2+	Mixed
EPB41L4A	ses_cd:is_ti	-0.135866	ns	0.0156316	0.342645	T/ILC	CD4+ T	CD4+ Tcm KLF2+	Mixed
FAXDC2	ses_cd:is_ti	-0.121171	ns	0.0156451	0.342645	T/ILC	CD4+ T	CD4+ Tcm KLF2+	Mixed
MYO1F	ses_cd:is_ti	0.072551	ns	0.0157518	0.344205	T/ILC	CD4+ T	CD4+ Tcm KLF2+	Mixed
PMAIP1	ses_cd:is_ti	0.119959	ns	0.0157684	0.344205	T/ILC	CD4+ T	CD4+ Tcm KLF2+	Mixed
DMWD	ses_cd:is_ti	-0.10193	ns	0.0157868	0.344205	T/ILC	CD4+ T	CD4+ Tcm KLF2+	Mixed
PRMT5-AS1	ses_cd:is_ti	-0.172167	ns	0.0158914	0.344205	T/ILC	CD4+ T	CD4+ Tcm KLF2+	Mixed
PLEKHH2	ses_cd:is_ti	-0.157727	ns	0.0159049	0.344205	T/ILC	CD4+ T	CD4+ Tcm KLF2+	Mixed
GLMN	ses_cd:is_ti	0.0579938	ns	0.0159131	0.344205	T/ILC	CD4+ T	CD4+ Tcm KLF2+	Mixed
AC027307.1	ses_cd:is_ti	-0.151742	ns	0.0159253	0.344205	T/ILC	CD4+ T	CD4+ Tcm KLF2+	Mixed
AC008764.2	ses_cd:is_ti	-0.127186	ns	0.0159296	0.344205	T/ILC	CD4+ T	CD4+ Tcm KLF2+	Mixed
IQGAP2	ses_cd:is_ti	0.0467216	ns	0.015994	0.344205	T/ILC	CD4+ T	CD4+ Tcm KLF2+	Mixed
BDH2	ses_cd:is_ti	0.106728	ns	0.0160274	0.344205	T/ILC	CD4+ T	CD4+ Tcm KLF2+	Mixed
CA1	ses_cd:is_ti	-0.18371	ns	0.0160453	0.344205	T/ILC	CD4+ T	CD4+ Tcm KLF2+	Mixed
CR2	ses_cd:is_ti	-0.170484	ns	0.0160617	0.344205	T/ILC	CD4+ T	CD4+ Tcm KLF2+	Mixed
AC073115.1	ses_cd:is_ti	-0.129712	ns	0.0160697	0.344205	T/ILC	CD4+ T	CD4+ Tcm KLF2+	Mixed
GPC2	ses_cd:is_ti	-0.128882	ns	0.0161115	0.344205	T/ILC	CD4+ T	CD4+ Tcm KLF2+	Mixed
GPATCH2L	ses_cd:is_ti	0.0531519	ns	0.0161233	0.344205	T/ILC	CD4+ T	CD4+ Tcm KLF2+	Mixed
LINC01303	ses_cd:is_ti	-0.121827	ns	0.016124	0.344205	T/ILC	CD4+ T	CD4+ Tcm KLF2+	Mixed
AC006333.2	ses_cd:is_ti	-0.120722	ns	0.0161788	0.344205	T/ILC	CD4+ T	CD4+ Tcm KLF2+	Mixed
ZNF768	ses_cd:is_ti	-0.13145	ns	0.0162083	0.344205	T/ILC	CD4+ T	CD4+ Tcm KLF2+	Mixed
HSD17B7	ses_cd:is_ti	-0.0806648	ns	0.0162138	0.344205	T/ILC	CD4+ T	CD4+ Tcm KLF2+	Mixed
ROPN1L	ses_cd:is_ti	-0.126087	ns	0.0162286	0.344205	T/ILC	CD4+ T	CD4+ Tcm KLF2+	Mixed
FOXO4	ses_cd:is_ti	-0.116329	ns	0.0162386	0.344205	T/ILC	CD4+ T	CD4+ Tcm KLF2+	Mixed
ANKRD28	ses_cd:is_ti	0.0689405	ns	0.0162393	0.344205	T/ILC	CD4+ T	CD4+ Tcm KLF2+	Mixed
DLGAP1-AS5	ses_cd:is_ti	-0.195907	ns	0.0162527	0.344205	T/ILC	CD4+ T	CD4+ Tcm KLF2+	Mixed
OBSCN-AS1	ses_cd:is_ti	-0.137569	ns	0.0162657	0.344205	T/ILC	CD4+ T	CD4+ Tcm KLF2+	Mixed
CD63	ses_cd:is_ti	-0.099468	ns	0.0162713	0.344205	T/ILC	CD4+ T	CD4+ Tcm KLF2+	Mixed
BCL2L11	ses_cd:is_ti	0.115221	ns	0.0163437	0.345267	T/ILC	CD4+ T	CD4+ Tcm KLF2+	Mixed
ISY1	ses_cd:is_ti	-0.0687245	ns	0.0163757	0.345399	T/ILC	CD4+ T	CD4+ Tcm KLF2+	Mixed
AC002550.1	ses_cd:is_ti	-0.147774	ns	0.0163995	0.345399	T/ILC	CD4+ T	CD4+ Tcm KLF2+	Mixed
PDCD4	ses_cd:is_ti	0.0477467	ns	0.0164168	0.345399	T/ILC	CD4+ T	CD4+ Tcm KLF2+	Mixed
MTMR6	ses_cd:is_ti	0.0704081	ns	0.0165104	0.346862	T/ILC	CD4+ T	CD4+ Tcm KLF2+	Mixed
CCR6	ses_cd:is_ti	0.0867795	ns	0.0165493	0.346862	T/ILC	CD4+ T	CD4+ Tcm KLF2+	Mixed
ANKRD29	ses_cd:is_ti	-0.143051	ns	0.0165534	0.346862	T/ILC	CD4+ T	CD4+ Tcm KLF2+	Mixed
LINC01993	ses_cd:is_ti	-0.165316	ns	0.0165844	0.347041	T/ILC	CD4+ T	CD4+ Tcm KLF2+	Mixed
ATG2A	ses_cd:is_ti	0.0921506	ns	0.0166991	0.347718	T/ILC	CD4+ T	CD4+ Tcm KLF2+	Mixed
PREP	ses_cd:is_ti	0.0676056	ns	0.0167085	0.347718	T/ILC	CD4+ T	CD4+ Tcm KLF2+	Mixed
FAM213A	ses_cd:is_ti	-0.15132	ns	0.0167238	0.347718	T/ILC	CD4+ T	CD4+ Tcm KLF2+	Mixed
DTNBP1	ses_cd:is_ti	0.0680663	ns	0.0167319	0.347718	T/ILC	CD4+ T	CD4+ Tcm KLF2+	Mixed
PTGDR2	ses_cd:is_ti	-0.21179	ns	0.0167443	0.347718	T/ILC	CD4+ T	CD4+ Tcm KLF2+	Mixed
NUGGC	ses_cd:is_ti	-0.141314	ns	0.0167791	0.347718	T/ILC	CD4+ T	CD4+ Tcm KLF2+	Mixed
ZBTB46	ses_cd:is_ti	-0.14257	ns	0.0168033	0.347718	T/ILC	CD4+ T	CD4+ Tcm KLF2+	Mixed
SRC	ses_cd:is_ti	-0.228107	ns	0.0168051	0.347718	T/ILC	CD4+ T	CD4+ Tcm KLF2+	Mixed
DTD1	ses_cd:is_ti	-0.0821193	ns	0.0168514	0.347718	T/ILC	CD4+ T	CD4+ Tcm KLF2+	Mixed
AC078785.2	ses_cd:is_ti	-0.163854	ns	0.0168968	0.347718	T/ILC	CD4+ T	CD4+ Tcm KLF2+	Mixed
MPV17L	ses_cd:is_ti	-0.131162	ns	0.0169669	0.347718	T/ILC	CD4+ T	CD4+ Tcm KLF2+	Mixed
TMEM156	ses_cd:is_ti	0.0771991	ns	0.0169717	0.347718	T/ILC	CD4+ T	CD4+ Tcm KLF2+	Mixed
AP002498.1	ses_cd:is_ti	-0.139021	ns	0.0169883	0.347718	T/ILC	CD4+ T	CD4+ Tcm KLF2+	Mixed
AP002490.1	ses_cd:is_ti	-0.130657	ns	0.0170333	0.347718	T/ILC	CD4+ T	CD4+ Tcm KLF2+	Mixed
WDR34	ses_cd:is_ti	-0.14215	ns	0.0170525	0.347718	T/ILC	CD4+ T	CD4+ Tcm KLF2+	Mixed
AC034102.5	ses_cd:is_ti	0.127221	ns	0.0170591	0.347718	T/ILC	CD4+ T	CD4+ Tcm KLF2+	Mixed
POC1B	ses_cd:is_ti	0.0665652	ns	0.017067	0.347718	T/ILC	CD4+ T	CD4+ Tcm KLF2+	Mixed
SIT1	ses_cd:is_ti	-0.0647312	ns	0.0170706	0.347718	T/ILC	CD4+ T	CD4+ Tcm KLF2+	Mixed
HAR1B	ses_cd:is_ti	-0.134407	ns	0.0170847	0.347718	T/ILC	CD4+ T	CD4+ Tcm KLF2+	Mixed
MIR3681HG	ses_cd:is_ti	-0.154048	ns	0.0170861	0.347718	T/ILC	CD4+ T	CD4+ Tcm KLF2+	Mixed
ZNF680	ses_cd:is_ti	0.0642304	ns	0.0171078	0.347718	T/ILC	CD4+ T	CD4+ Tcm KLF2+	Mixed
TRAPPC6B	ses_cd:is_ti	0.0797425	ns	0.0171322	0.347718	T/ILC	CD4+ T	CD4+ Tcm KLF2+	Mixed
MAN2B2	ses_cd:is_ti	-0.0705888	ns	0.0171642	0.347718	T/ILC	CD4+ T	CD4+ Tcm KLF2+	Mixed
AL591684.1	ses_cd:is_ti	-0.154282	ns	0.0171732	0.347718	T/ILC	CD4+ T	CD4+ Tcm KLF2+	Mixed
TNFAIP3	ses_cd:is_ti	0.0994185	ns	0.0171774	0.347718	T/ILC	CD4+ T	CD4+ Tcm KLF2+	Mixed
DPP4	ses_cd:is_ti	0.129582	ns	0.0172406	0.347838	T/ILC	CD4+ T	CD4+ Tcm KLF2+	Mixed
FAM66D	ses_cd:is_ti	-0.147723	ns	0.0172504	0.347838	T/ILC	CD4+ T	CD4+ Tcm KLF2+	Mixed
AC134312.4	ses_cd:is_ti	-0.14194	ns	0.0172766	0.347838	T/ILC	CD4+ T	CD4+ Tcm KLF2+	Mixed
UBR1	ses_cd:is_ti	0.0585604	ns	0.0173384	0.347838	T/ILC	CD4+ T	CD4+ Tcm KLF2+	Mixed
SLC2A11	ses_cd:is_ti	0.0980145	ns	0.0173714	0.347838	T/ILC	CD4+ T	CD4+ Tcm KLF2+	Mixed
AC104964.1	ses_cd:is_ti	-0.14074	ns	0.0173795	0.347838	T/ILC	CD4+ T	CD4+ Tcm KLF2+	Mixed
CPOX	ses_cd:is_ti	0.125128	ns	0.017388	0.347838	T/ILC	CD4+ T	CD4+ Tcm KLF2+	Mixed
TMEM9B-AS1	ses_cd:is_ti	0.103044	ns	0.0173998	0.347838	T/ILC	CD4+ T	CD4+ Tcm KLF2+	Mixed
AC018362.1	ses_cd:is_ti	-0.163499	ns	0.0174356	0.347838	T/ILC	CD4+ T	CD4+ Tcm KLF2+	Mixed
FOSL2	ses_cd:is_ti	0.152982	ns	0.0174381	0.347838	T/ILC	CD4+ T	CD4+ Tcm KLF2+	Mixed
AC012313.6	ses_cd:is_ti	-0.156115	ns	0.0174574	0.347838	T/ILC	CD4+ T	CD4+ Tcm KLF2+	Mixed
FAM126A	ses_cd:is_ti	0.0868878	ns	0.0174852	0.347838	T/ILC	CD4+ T	CD4+ Tcm KLF2+	Mixed
FICD	ses_cd:is_ti	-0.108711	ns	0.0174913	0.347838	T/ILC	CD4+ T	CD4+ Tcm KLF2+	Mixed
AL080317.2	ses_cd:is_ti	-0.120051	ns	0.0175237	0.347838	T/ILC	CD4+ T	CD4+ Tcm KLF2+	Mixed
ZNF540	ses_cd:is_ti	0.0870685	ns	0.0175243	0.347838	T/ILC	CD4+ T	CD4+ Tcm KLF2+	Mixed
LZTFL1	ses_cd:is_ti	0.104105	ns	0.0175422	0.347838	T/ILC	CD4+ T	CD4+ Tcm KLF2+	Mixed
GGCX	ses_cd:is_ti	-0.0889029	ns	0.0176358	0.348927	T/ILC	CD4+ T	CD4+ Tcm KLF2+	Mixed
FAM155A	ses_cd:is_ti	-0.171481	ns	0.0176839	0.348927	T/ILC	CD4+ T	CD4+ Tcm KLF2+	Mixed
TSPAN9	ses_cd:is_ti	-0.144938	ns	0.0176967	0.348927	T/ILC	CD4+ T	CD4+ Tcm KLF2+	Mixed
OSMR	ses_cd:is_ti	-0.125869	ns	0.0177301	0.348927	T/ILC	CD4+ T	CD4+ Tcm KLF2+	Mixed
AL121972.1	ses_cd:is_ti	-0.120759	ns	0.0177457	0.348927	T/ILC	CD4+ T	CD4+ Tcm KLF2+	Mixed
YJEFN3	ses_cd:is_ti	-0.108071	ns	0.0177573	0.348927	T/ILC	CD4+ T	CD4+ Tcm KLF2+	Mixed
PSMA1	ses_cd:is_ti	0.0540002	ns	0.0177955	0.348927	T/ILC	CD4+ T	CD4+ Tcm KLF2+	Mixed
AARS2	ses_cd:is_ti	-0.113047	ns	0.0178015	0.348927	T/ILC	CD4+ T	CD4+ Tcm KLF2+	Mixed
ERLIN2	ses_cd:is_ti	-0.0892466	ns	0.0178323	0.348927	T/ILC	CD4+ T	CD4+ Tcm KLF2+	Mixed
EIF3J-DT	ses_cd:is_ti	0.0833412	ns	0.0178517	0.348927	T/ILC	CD4+ T	CD4+ Tcm KLF2+	Mixed
TRAV25	ses_cd:is_ti	-0.151789	ns	0.0178664	0.348927	T/ILC	CD4+ T	CD4+ Tcm KLF2+	Mixed
AC020907.4	ses_cd:is_ti	-0.132248	ns	0.0179113	0.348927	T/ILC	CD4+ T	CD4+ Tcm KLF2+	Mixed
BICRAL	ses_cd:is_ti	0.0542784	ns	0.0179477	0.348927	T/ILC	CD4+ T	CD4+ Tcm KLF2+	Mixed
LINC01250	ses_cd:is_ti	-0.141721	ns	0.0179497	0.348927	T/ILC	CD4+ T	CD4+ Tcm KLF2+	Mixed
GALK1	ses_cd:is_ti	-0.119086	ns	0.0179596	0.348927	T/ILC	CD4+ T	CD4+ Tcm KLF2+	Mixed
MSS51	ses_cd:is_ti	-0.118463	ns	0.0179698	0.348927	T/ILC	CD4+ T	CD4+ Tcm KLF2+	Mixed
USP51	ses_cd:is_ti	-0.117903	ns	0.0180049	0.348927	T/ILC	CD4+ T	CD4+ Tcm KLF2+	Mixed
HMGXB4	ses_cd:is_ti	0.0737468	ns	0.0180185	0.348927	T/ILC	CD4+ T	CD4+ Tcm KLF2+	Mixed
AC012313.1	ses_cd:is_ti	-0.16852	ns	0.0180247	0.348927	T/ILC	CD4+ T	CD4+ Tcm KLF2+	Mixed
TDP1	ses_cd:is_ti	0.073657	ns	0.0180711	0.349282	T/ILC	CD4+ T	CD4+ Tcm KLF2+	Mixed
SMIM33	ses_cd:is_ti	-0.144038	ns	0.0181034	0.349282	T/ILC	CD4+ T	CD4+ Tcm KLF2+	Mixed
TXLNG	ses_cd:is_ti	0.0678169	ns	0.0181106	0.349282	T/ILC	CD4+ T	CD4+ Tcm KLF2+	Mixed
GPR132	ses_cd:is_ti	0.0918246	ns	0.0182173	0.350903	T/ILC	CD4+ T	CD4+ Tcm KLF2+	Mixed
AC073957.3	ses_cd:is_ti	-0.160893	ns	0.0182823	0.351486	T/ILC	CD4+ T	CD4+ Tcm KLF2+	Mixed
AC005586.1	ses_cd:is_ti	-0.137904	ns	0.0182929	0.351486	T/ILC	CD4+ T	CD4+ Tcm KLF2+	Mixed
TEX52	ses_cd:is_ti	-0.138953	ns	0.0183779	0.351918	T/ILC	CD4+ T	CD4+ Tcm KLF2+	Mixed
VIPR1-AS1	ses_cd:is_ti	-0.136008	ns	0.0183984	0.351918	T/ILC	CD4+ T	CD4+ Tcm KLF2+	Mixed
HSD11B1	ses_cd:is_ti	-0.139109	ns	0.0184087	0.351918	T/ILC	CD4+ T	CD4+ Tcm KLF2+	Mixed
POM121C	ses_cd:is_ti	-0.0660692	ns	0.018451	0.351918	T/ILC	CD4+ T	CD4+ Tcm KLF2+	Mixed
RFNG	ses_cd:is_ti	-0.109468	ns	0.0184545	0.351918	T/ILC	CD4+ T	CD4+ Tcm KLF2+	Mixed
ASRGL1	ses_cd:is_ti	-0.171262	ns	0.0184894	0.351918	T/ILC	CD4+ T	CD4+ Tcm KLF2+	Mixed
RAB25	ses_cd:is_ti	-0.151899	ns	0.0184989	0.351918	T/ILC	CD4+ T	CD4+ Tcm KLF2+	Mixed
TRBV9	ses_cd:is_ti	-0.175673	ns	0.0185044	0.351918	T/ILC	CD4+ T	CD4+ Tcm KLF2+	Mixed
PLCL2-AS1	ses_cd:is_ti	-0.139364	ns	0.0185213	0.351918	T/ILC	CD4+ T	CD4+ Tcm KLF2+	Mixed
KPTN	ses_cd:is_ti	-0.130535	ns	0.0185635	0.351918	T/ILC	CD4+ T	CD4+ Tcm KLF2+	Mixed
MSH4	ses_cd:is_ti	-0.150541	ns	0.018565	0.351918	T/ILC	CD4+ T	CD4+ Tcm KLF2+	Mixed
ZNF266	ses_cd:is_ti	0.0757431	ns	0.0186427	0.352227	T/ILC	CD4+ T	CD4+ Tcm KLF2+	Mixed
TPTEP2-CSNK1E	ses_cd:is_ti	0.0829832	ns	0.0186468	0.352227	T/ILC	CD4+ T	CD4+ Tcm KLF2+	Mixed
ATXN7	ses_cd:is_ti	0.0879246	ns	0.0186649	0.352227	T/ILC	CD4+ T	CD4+ Tcm KLF2+	Mixed
ANKRD34A	ses_cd:is_ti	-0.115584	ns	0.018687	0.352227	T/ILC	CD4+ T	CD4+ Tcm KLF2+	Mixed
BIK	ses_cd:is_ti	-0.134071	ns	0.0186949	0.352227	T/ILC	CD4+ T	CD4+ Tcm KLF2+	Mixed
RAVER2	ses_cd:is_ti	-0.143286	ns	0.0187331	0.352519	T/ILC	CD4+ T	CD4+ Tcm KLF2+	Mixed
TIMM21	ses_cd:is_ti	-0.0881403	ns	0.0187914	0.352586	T/ILC	CD4+ T	CD4+ Tcm KLF2+	Mixed
IFI44L	ses_cd:is_ti	0.175569	ns	0.0188053	0.352586	T/ILC	CD4+ T	CD4+ Tcm KLF2+	Mixed
AL049637.1	ses_cd:is_ti	-0.12441	ns	0.0188146	0.352586	T/ILC	CD4+ T	CD4+ Tcm KLF2+	Mixed
AL158207.2	ses_cd:is_ti	-0.122354	ns	0.0188276	0.352586	T/ILC	CD4+ T	CD4+ Tcm KLF2+	Mixed
SLC25A34	ses_cd:is_ti	-0.125275	ns	0.0188529	0.352633	T/ILC	CD4+ T	CD4+ Tcm KLF2+	Mixed
AC091887.1	ses_cd:is_ti	-0.115772	ns	0.0189031	0.352728	T/ILC	CD4+ T	CD4+ Tcm KLF2+	Mixed
CTPS1	ses_cd:is_ti	0.0930766	ns	0.0189035	0.352728	T/ILC	CD4+ T	CD4+ Tcm KLF2+	Mixed
EOGT	ses_cd:is_ti	0.0925187	ns	0.019052	0.354044	T/ILC	CD4+ T	CD4+ Tcm KLF2+	Mixed
CENPM	ses_cd:is_ti	0.126596	ns	0.0190546	0.354044	T/ILC	CD4+ T	CD4+ Tcm KLF2+	Mixed
USF1	ses_cd:is_ti	-0.105987	ns	0.0190764	0.354044	T/ILC	CD4+ T	CD4+ Tcm KLF2+	Mixed
LINC01786	ses_cd:is_ti	-0.135162	ns	0.0190943	0.354044	T/ILC	CD4+ T	CD4+ Tcm KLF2+	Mixed
PRELID2	ses_cd:is_ti	-0.141811	ns	0.0191148	0.354044	T/ILC	CD4+ T	CD4+ Tcm KLF2+	Mixed
FKBP1B	ses_cd:is_ti	-0.169911	ns	0.0191537	0.354044	T/ILC	CD4+ T	CD4+ Tcm KLF2+	Mixed
CAMTA1-DT	ses_cd:is_ti	-0.135571	ns	0.0191579	0.354044	T/ILC	CD4+ T	CD4+ Tcm KLF2+	Mixed
FAM200A	ses_cd:is_ti	0.102272	ns	0.0191779	0.354044	T/ILC	CD4+ T	CD4+ Tcm KLF2+	Mixed
USO1	ses_cd:is_ti	0.0464083	ns	0.0191902	0.354044	T/ILC	CD4+ T	CD4+ Tcm KLF2+	Mixed
AP003392.1	ses_cd:is_ti	-0.118616	ns	0.0192069	0.354044	T/ILC	CD4+ T	CD4+ Tcm KLF2+	Mixed
GHDC	ses_cd:is_ti	-0.0987483	ns	0.0192332	0.354044	T/ILC	CD4+ T	CD4+ Tcm KLF2+	Mixed
ACTR5	ses_cd:is_ti	-0.105397	ns	0.0192613	0.354044	T/ILC	CD4+ T	CD4+ Tcm KLF2+	Mixed
ABCA1	ses_cd:is_ti	0.16841	ns	0.0192708	0.354044	T/ILC	CD4+ T	CD4+ Tcm KLF2+	Mixed
HCRTR1	ses_cd:is_ti	-0.166785	ns	0.019322	0.354298	T/ILC	CD4+ T	CD4+ Tcm KLF2+	Mixed
PI16	ses_cd:is_ti	-0.136349	ns	0.0193322	0.354298	T/ILC	CD4+ T	CD4+ Tcm KLF2+	Mixed
EEF1G	ses_cd:is_ti	-0.144814	ns	0.0193532	0.354298	T/ILC	CD4+ T	CD4+ Tcm KLF2+	Mixed
TBL1XR1-AS1	ses_cd:is_ti	-0.160105	ns	0.0194133	0.35498	T/ILC	CD4+ T	CD4+ Tcm KLF2+	Mixed
AC093390.2	ses_cd:is_ti	-0.244994	ns	0.0195099	0.356326	T/ILC	CD4+ T	CD4+ Tcm KLF2+	Mixed
ZSCAN20	ses_cd:is_ti	-0.136362	ns	0.0195717	0.356758	T/ILC	CD4+ T	CD4+ Tcm KLF2+	Mixed
GLA	ses_cd:is_ti	0.108462	ns	0.0195796	0.356758	T/ILC	CD4+ T	CD4+ Tcm KLF2+	Mixed
BTBD18	ses_cd:is_ti	-0.111868	ns	0.0196042	0.356787	T/ILC	CD4+ T	CD4+ Tcm KLF2+	Mixed
SAP25	ses_cd:is_ti	-0.118709	ns	0.0196688	0.357543	T/ILC	CD4+ T	CD4+ Tcm KLF2+	Mixed
SKIL	ses_cd:is_ti	0.0965132	ns	0.019736	0.358236	T/ILC	CD4+ T	CD4+ Tcm KLF2+	Mixed
LINC01569	ses_cd:is_ti	-0.120769	ns	0.0197531	0.358236	T/ILC	CD4+ T	CD4+ Tcm KLF2+	Mixed
NDST2	ses_cd:is_ti	-0.135262	ns	0.0198368	0.358801	T/ILC	CD4+ T	CD4+ Tcm KLF2+	Mixed
MLLT11	ses_cd:is_ti	-0.0959132	ns	0.0198413	0.358801	T/ILC	CD4+ T	CD4+ Tcm KLF2+	Mixed
AC010245.1	ses_cd:is_ti	-0.156411	ns	0.0198537	0.358801	T/ILC	CD4+ T	CD4+ Tcm KLF2+	Mixed
AC007679.1	ses_cd:is_ti	-0.151161	ns	0.0198826	0.358905	T/ILC	CD4+ T	CD4+ Tcm KLF2+	Mixed
AC127522.1	ses_cd:is_ti	-0.156238	ns	0.0199314	0.359299	T/ILC	CD4+ T	CD4+ Tcm KLF2+	Mixed
NEIL1	ses_cd:is_ti	-0.109321	ns	0.0199508	0.359299	T/ILC	CD4+ T	CD4+ Tcm KLF2+	Mixed
SNCA	ses_cd:is_ti	-0.203688	ns	0.0200004	0.359776	T/ILC	CD4+ T	CD4+ Tcm KLF2+	Mixed
ME3	ses_cd:is_ti	-0.133034	ns	0.0200759	0.360714	T/ILC	CD4+ T	CD4+ Tcm KLF2+	Mixed
PAPPA	ses_cd:is_ti	-0.137242	ns	0.0201683	0.361019	T/ILC	CD4+ T	CD4+ Tcm KLF2+	Mixed
SPRED1	ses_cd:is_ti	-0.210027	ns	0.0201907	0.361019	T/ILC	CD4+ T	CD4+ Tcm KLF2+	Mixed
SLC22A3	ses_cd:is_ti	-0.205094	ns	0.0202046	0.361019	T/ILC	CD4+ T	CD4+ Tcm KLF2+	Mixed
CAPN1	ses_cd:is_ti	0.0657181	ns	0.0202969	0.361019	T/ILC	CD4+ T	CD4+ Tcm KLF2+	Mixed
STXBP5-AS1	ses_cd:is_ti	-0.128529	ns	0.0203064	0.361019	T/ILC	CD4+ T	CD4+ Tcm KLF2+	Mixed
DBR1	ses_cd:is_ti	-0.0745272	ns	0.0203204	0.361019	T/ILC	CD4+ T	CD4+ Tcm KLF2+	Mixed
SHKBP1	ses_cd:is_ti	0.0784944	ns	0.0203288	0.361019	T/ILC	CD4+ T	CD4+ Tcm KLF2+	Mixed
C19orf71	ses_cd:is_ti	-0.131326	ns	0.0203316	0.361019	T/ILC	CD4+ T	CD4+ Tcm KLF2+	Mixed
SULT1B1	ses_cd:is_ti	-0.153183	ns	0.0203351	0.361019	T/ILC	CD4+ T	CD4+ Tcm KLF2+	Mixed
TRIM22	ses_cd:is_ti	0.064322	ns	0.020347	0.361019	T/ILC	CD4+ T	CD4+ Tcm KLF2+	Mixed
AP003063.2	ses_cd:is_ti	-0.170944	ns	0.020349	0.361019	T/ILC	CD4+ T	CD4+ Tcm KLF2+	Mixed
LRRC61	ses_cd:is_ti	0.106337	ns	0.0204065	0.361627	T/ILC	CD4+ T	CD4+ Tcm KLF2+	Mixed
NFAT5	ses_cd:is_ti	0.0525908	ns	0.0205113	0.363069	T/ILC	CD4+ T	CD4+ Tcm KLF2+	Mixed
CST3	ses_cd:is_ti	-0.261739	ns	0.0205571	0.363465	T/ILC	CD4+ T	CD4+ Tcm KLF2+	Mixed
SMCR5	ses_cd:is_ti	-0.127477	ns	0.0206118	0.364017	T/ILC	CD4+ T	CD4+ Tcm KLF2+	Mixed
IDUA	ses_cd:is_ti	-0.115448	ns	0.020653	0.364077	T/ILC	CD4+ T	CD4+ Tcm KLF2+	Mixed
XPOT	ses_cd:is_ti	-0.0633867	ns	0.0206622	0.364077	T/ILC	CD4+ T	CD4+ Tcm KLF2+	Mixed
EML6	ses_cd:is_ti	-0.136295	ns	0.0207413	0.36472	T/ILC	CD4+ T	CD4+ Tcm KLF2+	Mixed
ZNF74	ses_cd:is_ti	-0.116757	ns	0.0207457	0.36472	T/ILC	CD4+ T	CD4+ Tcm KLF2+	Mixed
AL157935.1	ses_cd:is_ti	-0.120458	ns	0.0207884	0.364887	T/ILC	CD4+ T	CD4+ Tcm KLF2+	Mixed
AC008474.1	ses_cd:is_ti	-0.136945	ns	0.0208173	0.364887	T/ILC	CD4+ T	CD4+ Tcm KLF2+	Mixed
AC010809.1	ses_cd:is_ti	-0.120553	ns	0.0208258	0.364887	T/ILC	CD4+ T	CD4+ Tcm KLF2+	Mixed
OGFRP1	ses_cd:is_ti	-0.142961	ns	0.0208936	0.365453	T/ILC	CD4+ T	CD4+ Tcm KLF2+	Mixed
CACNA1C-AS1	ses_cd:is_ti	-0.133745	ns	0.0209053	0.365453	T/ILC	CD4+ T	CD4+ Tcm KLF2+	Mixed
FLT4	ses_cd:is_ti	-0.152508	ns	0.0209725	0.366216	T/ILC	CD4+ T	CD4+ Tcm KLF2+	Mixed
ILVBL	ses_cd:is_ti	-0.114691	ns	0.0210275	0.366632	T/ILC	CD4+ T	CD4+ Tcm KLF2+	Mixed
YY1	ses_cd:is_ti	0.0368802	ns	0.0210436	0.366632	T/ILC	CD4+ T	CD4+ Tcm KLF2+	Mixed
CEP126	ses_cd:is_ti	-0.116153	ns	0.021103	0.367254	T/ILC	CD4+ T	CD4+ Tcm KLF2+	Mixed
PM20D2	ses_cd:is_ti	-0.0821729	ns	0.0212078	0.36846	T/ILC	CD4+ T	CD4+ Tcm KLF2+	Mixed
AC132219.1	ses_cd:is_ti	-0.145429	ns	0.0212336	0.36846	T/ILC	CD4+ T	CD4+ Tcm KLF2+	Mixed
EFNB1	ses_cd:is_ti	-0.123761	ns	0.0213067	0.36846	T/ILC	CD4+ T	CD4+ Tcm KLF2+	Mixed
AC116903.2	ses_cd:is_ti	-0.127079	ns	0.0213197	0.36846	T/ILC	CD4+ T	CD4+ Tcm KLF2+	Mixed
SGSM3	ses_cd:is_ti	-0.1241	ns	0.0213317	0.36846	T/ILC	CD4+ T	CD4+ Tcm KLF2+	Mixed
RPS6KA3	ses_cd:is_ti	0.0371833	ns	0.0213555	0.36846	T/ILC	CD4+ T	CD4+ Tcm KLF2+	Mixed
BAZ1A	ses_cd:is_ti	0.0483624	ns	0.0213736	0.36846	T/ILC	CD4+ T	CD4+ Tcm KLF2+	Mixed
KCNQ1OT1	ses_cd:is_ti	-0.117013	ns	0.0213879	0.36846	T/ILC	CD4+ T	CD4+ Tcm KLF2+	Mixed
SMAGP	ses_cd:is_ti	-0.115422	ns	0.0213923	0.36846	T/ILC	CD4+ T	CD4+ Tcm KLF2+	Mixed
SLC30A8	ses_cd:is_ti	-0.222431	ns	0.0214099	0.36846	T/ILC	CD4+ T	CD4+ Tcm KLF2+	Mixed
RARRES1	ses_cd:is_ti	-0.168913	ns	0.0214601	0.368508	T/ILC	CD4+ T	CD4+ Tcm KLF2+	Mixed
ZFR2	ses_cd:is_ti	-0.140937	ns	0.0215769	0.368508	T/ILC	CD4+ T	CD4+ Tcm KLF2+	Mixed
FNDC5	ses_cd:is_ti	-0.160813	ns	0.0215845	0.368508	T/ILC	CD4+ T	CD4+ Tcm KLF2+	Mixed
PICALM	ses_cd:is_ti	0.042436	ns	0.0215986	0.368508	T/ILC	CD4+ T	CD4+ Tcm KLF2+	Mixed
PEX10	ses_cd:is_ti	0.105604	ns	0.021604	0.368508	T/ILC	CD4+ T	CD4+ Tcm KLF2+	Mixed
AL390728.5	ses_cd:is_ti	-0.133586	ns	0.021614	0.368508	T/ILC	CD4+ T	CD4+ Tcm KLF2+	Mixed
EME2	ses_cd:is_ti	-0.113628	ns	0.0216165	0.368508	T/ILC	CD4+ T	CD4+ Tcm KLF2+	Mixed
USP21	ses_cd:is_ti	-0.102299	ns	0.021661	0.368508	T/ILC	CD4+ T	CD4+ Tcm KLF2+	Mixed
LINC02576	ses_cd:is_ti	-0.131955	ns	0.021664	0.368508	T/ILC	CD4+ T	CD4+ Tcm KLF2+	Mixed
AP000943.3	ses_cd:is_ti	-0.141541	ns	0.0216775	0.368508	T/ILC	CD4+ T	CD4+ Tcm KLF2+	Mixed
MCF2L	ses_cd:is_ti	-0.118857	ns	0.0217023	0.368508	T/ILC	CD4+ T	CD4+ Tcm KLF2+	Mixed
PXYLP1	ses_cd:is_ti	-0.105503	ns	0.0217061	0.368508	T/ILC	CD4+ T	CD4+ Tcm KLF2+	Mixed
TRAV14DV4	ses_cd:is_ti	-0.164914	ns	0.0217268	0.368508	T/ILC	CD4+ T	CD4+ Tcm KLF2+	Mixed
HDLBP	ses_cd:is_ti	0.0604362	ns	0.0217454	0.368508	T/ILC	CD4+ T	CD4+ Tcm KLF2+	Mixed
PGM1	ses_cd:is_ti	-0.0729381	ns	0.0217772	0.368644	T/ILC	CD4+ T	CD4+ Tcm KLF2+	Mixed
DESI1	ses_cd:is_ti	0.0762099	ns	0.0218067	0.36874	T/ILC	CD4+ T	CD4+ Tcm KLF2+	Mixed
TMEM242	ses_cd:is_ti	0.070785	ns	0.0218395	0.368794	T/ILC	CD4+ T	CD4+ Tcm KLF2+	Mixed
RASGRP2	ses_cd:is_ti	-0.0640525	ns	0.0218574	0.368794	T/ILC	CD4+ T	CD4+ Tcm KLF2+	Mixed
PRPS2	ses_cd:is_ti	0.0883694	ns	0.0219063	0.369216	T/ILC	CD4+ T	CD4+ Tcm KLF2+	Mixed
MYLK	ses_cd:is_ti	-0.136639	ns	0.0219641	0.369789	T/ILC	CD4+ T	CD4+ Tcm KLF2+	Mixed
CALCB	ses_cd:is_ti	0.135171	ns	0.0220154	0.370128	T/ILC	CD4+ T	CD4+ Tcm KLF2+	Mixed
CTNNA1	ses_cd:is_ti	0.15464	ns	0.0220534	0.370128	T/ILC	CD4+ T	CD4+ Tcm KLF2+	Mixed
COBLL1	ses_cd:is_ti	-0.194985	ns	0.0220559	0.370128	T/ILC	CD4+ T	CD4+ Tcm KLF2+	Mixed
AC009542.1	ses_cd:is_ti	-0.118741	ns	0.0221007	0.37048	T/ILC	CD4+ T	CD4+ Tcm KLF2+	Mixed
C8orf76	ses_cd:is_ti	0.076168	ns	0.0221356	0.370627	T/ILC	CD4+ T	CD4+ Tcm KLF2+	Mixed
AC021739.2	ses_cd:is_ti	-0.134679	ns	0.0221573	0.370627	T/ILC	CD4+ T	CD4+ Tcm KLF2+	Mixed
AC007610.2	ses_cd:is_ti	-0.135621	ns	0.0221843	0.370678	T/ILC	CD4+ T	CD4+ Tcm KLF2+	Mixed
AC103563.7	ses_cd:is_ti	-0.128543	ns	0.0222904	0.371034	T/ILC	CD4+ T	CD4+ Tcm KLF2+	Mixed
C14orf93	ses_cd:is_ti	0.0866255	ns	0.0222976	0.371034	T/ILC	CD4+ T	CD4+ Tcm KLF2+	Mixed
CXCL17	ses_cd:is_ti	-0.134531	ns	0.0222998	0.371034	T/ILC	CD4+ T	CD4+ Tcm KLF2+	Mixed
SBSPON	ses_cd:is_ti	-0.125632	ns	0.0223037	0.371034	T/ILC	CD4+ T	CD4+ Tcm KLF2+	Mixed
AL139294.1	ses_cd:is_ti	-0.134764	ns	0.022339	0.371034	T/ILC	CD4+ T	CD4+ Tcm KLF2+	Mixed
LINC02384	ses_cd:is_ti	0.15937	ns	0.0223491	0.371034	T/ILC	CD4+ T	CD4+ Tcm KLF2+	Mixed
LRP6	ses_cd:is_ti	-0.141449	ns	0.0224007	0.371396	T/ILC	CD4+ T	CD4+ Tcm KLF2+	Mixed
GPRIN3	ses_cd:is_ti	0.05621	ns	0.0224189	0.371396	T/ILC	CD4+ T	CD4+ Tcm KLF2+	Mixed
APOBEC2	ses_cd:is_ti	-0.113375	ns	0.0224868	0.372124	T/ILC	CD4+ T	CD4+ Tcm KLF2+	Mixed
MGAT4A	ses_cd:is_ti	0.0420966	ns	0.0225115	0.372135	T/ILC	CD4+ T	CD4+ Tcm KLF2+	Mixed
GABPB1	ses_cd:is_ti	0.0522148	ns	0.022584	0.372687	T/ILC	CD4+ T	CD4+ Tcm KLF2+	Mixed
LY86	ses_cd:is_ti	-0.193011	ns	0.0226466	0.372687	T/ILC	CD4+ T	CD4+ Tcm KLF2+	Mixed
AC010531.3	ses_cd:is_ti	-0.134687	ns	0.0226491	0.372687	T/ILC	CD4+ T	CD4+ Tcm KLF2+	Mixed
ALDH5A1	ses_cd:is_ti	-0.106118	ns	0.0226762	0.372687	T/ILC	CD4+ T	CD4+ Tcm KLF2+	Mixed
BACH1-AS1	ses_cd:is_ti	-0.143136	ns	0.0226927	0.372687	T/ILC	CD4+ T	CD4+ Tcm KLF2+	Mixed
AL354733.3	ses_cd:is_ti	-0.0974195	ns	0.0227053	0.372687	T/ILC	CD4+ T	CD4+ Tcm KLF2+	Mixed
RARB	ses_cd:is_ti	-0.129356	ns	0.0227131	0.372687	T/ILC	CD4+ T	CD4+ Tcm KLF2+	Mixed
AC012615.2	ses_cd:is_ti	-0.141547	ns	0.0227637	0.372714	T/ILC	CD4+ T	CD4+ Tcm KLF2+	Mixed
ANK3	ses_cd:is_ti	0.0526892	ns	0.0227771	0.372714	T/ILC	CD4+ T	CD4+ Tcm KLF2+	Mixed
MBD2	ses_cd:is_ti	0.0506799	ns	0.0228021	0.372714	T/ILC	CD4+ T	CD4+ Tcm KLF2+	Mixed
KHK	ses_cd:is_ti	-0.117518	ns	0.0228201	0.372714	T/ILC	CD4+ T	CD4+ Tcm KLF2+	Mixed
CLPTM1	ses_cd:is_ti	0.0781226	ns	0.0228379	0.372714	T/ILC	CD4+ T	CD4+ Tcm KLF2+	Mixed
ELOVL6	ses_cd:is_ti	0.127453	ns	0.0228747	0.372714	T/ILC	CD4+ T	CD4+ Tcm KLF2+	Mixed
RBPMS	ses_cd:is_ti	-0.13672	ns	0.022883	0.372714	T/ILC	CD4+ T	CD4+ Tcm KLF2+	Mixed
IFNGR1	ses_cd:is_ti	0.072034	ns	0.0229216	0.372951	T/ILC	CD4+ T	CD4+ Tcm KLF2+	Mixed
WARS2-IT1	ses_cd:is_ti	-0.137218	ns	0.0229577	0.372966	T/ILC	CD4+ T	CD4+ Tcm KLF2+	Mixed
AC008758.2	ses_cd:is_ti	-0.155506	ns	0.0229792	0.372966	T/ILC	CD4+ T	CD4+ Tcm KLF2+	Mixed
CFAP97D2	ses_cd:is_ti	-0.174339	ns	0.0230184	0.372966	T/ILC	CD4+ T	CD4+ Tcm KLF2+	Mixed
MDC1	ses_cd:is_ti	-0.0813892	ns	0.0230347	0.372966	T/ILC	CD4+ T	CD4+ Tcm KLF2+	Mixed
FAM53B-AS1	ses_cd:is_ti	-0.154513	ns	0.0230428	0.372966	T/ILC	CD4+ T	CD4+ Tcm KLF2+	Mixed
DRG2	ses_cd:is_ti	0.0784279	ns	0.0230755	0.373106	T/ILC	CD4+ T	CD4+ Tcm KLF2+	Mixed
AC010327.4	ses_cd:is_ti	-0.139278	ns	0.0231623	0.373783	T/ILC	CD4+ T	CD4+ Tcm KLF2+	Mixed
LINC02341	ses_cd:is_ti	-0.155905	ns	0.0231655	0.373783	T/ILC	CD4+ T	CD4+ Tcm KLF2+	Mixed
DNAJB7	ses_cd:is_ti	-0.138689	ns	0.0231986	0.373858	T/ILC	CD4+ T	CD4+ Tcm KLF2+	Mixed
AC025287.4	ses_cd:is_ti	-0.124117	ns	0.02324	0.373858	T/ILC	CD4+ T	CD4+ Tcm KLF2+	Mixed
SYDE2	ses_cd:is_ti	-0.112077	ns	0.0232426	0.373858	T/ILC	CD4+ T	CD4+ Tcm KLF2+	Mixed
C2orf50	ses_cd:is_ti	-0.169923	ns	0.0233521	0.374884	T/ILC	CD4+ T	CD4+ Tcm KLF2+	Mixed
TRAPPC11	ses_cd:is_ti	0.0593765	ns	0.0233683	0.374884	T/ILC	CD4+ T	CD4+ Tcm KLF2+	Mixed
NR3C1	ses_cd:is_ti	0.0458359	ns	0.0233806	0.374884	T/ILC	CD4+ T	CD4+ Tcm KLF2+	Mixed
HELZ	ses_cd:is_ti	0.0426916	ns	0.0234341	0.374884	T/ILC	CD4+ T	CD4+ Tcm KLF2+	Mixed
AP005329.2	ses_cd:is_ti	-0.137815	ns	0.023479	0.374884	T/ILC	CD4+ T	CD4+ Tcm KLF2+	Mixed
AL117209.1	ses_cd:is_ti	-0.169888	ns	0.0234889	0.374884	T/ILC	CD4+ T	CD4+ Tcm KLF2+	Mixed
DEGS2	ses_cd:is_ti	-0.14438	ns	0.0234899	0.374884	T/ILC	CD4+ T	CD4+ Tcm KLF2+	Mixed
AL132639.2	ses_cd:is_ti	-0.135558	ns	0.0235068	0.374884	T/ILC	CD4+ T	CD4+ Tcm KLF2+	Mixed
AC024575.1	ses_cd:is_ti	-0.121223	ns	0.0235266	0.374884	T/ILC	CD4+ T	CD4+ Tcm KLF2+	Mixed
EAPP	ses_cd:is_ti	-0.0477444	ns	0.0235632	0.374884	T/ILC	CD4+ T	CD4+ Tcm KLF2+	Mixed
CASC3	ses_cd:is_ti	-0.0688157	ns	0.0236235	0.374884	T/ILC	CD4+ T	CD4+ Tcm KLF2+	Mixed
AL161757.2	ses_cd:is_ti	-0.134487	ns	0.0236385	0.374884	T/ILC	CD4+ T	CD4+ Tcm KLF2+	Mixed
WIPF1	ses_cd:is_ti	0.0378615	ns	0.0236628	0.374884	T/ILC	CD4+ T	CD4+ Tcm KLF2+	Mixed
ARL9	ses_cd:is_ti	-0.149424	ns	0.0236641	0.374884	T/ILC	CD4+ T	CD4+ Tcm KLF2+	Mixed
STX3	ses_cd:is_ti	-0.137488	ns	0.0236707	0.374884	T/ILC	CD4+ T	CD4+ Tcm KLF2+	Mixed
OFD1	ses_cd:is_ti	0.0478902	ns	0.0237544	0.374884	T/ILC	CD4+ T	CD4+ Tcm KLF2+	Mixed
CLIC3	ses_cd:is_ti	0.145729	ns	0.0238482	0.374884	T/ILC	CD4+ T	CD4+ Tcm KLF2+	Mixed
SPDYE16	ses_cd:is_ti	-0.144384	ns	0.0238506	0.374884	T/ILC	CD4+ T	CD4+ Tcm KLF2+	Mixed
AC100793.2	ses_cd:is_ti	-0.130916	ns	0.0238719	0.374884	T/ILC	CD4+ T	CD4+ Tcm KLF2+	Mixed
AL121985.1	ses_cd:is_ti	-0.10584	ns	0.0238923	0.374884	T/ILC	CD4+ T	CD4+ Tcm KLF2+	Mixed
ZNF492	ses_cd:is_ti	-0.152194	ns	0.0238959	0.374884	T/ILC	CD4+ T	CD4+ Tcm KLF2+	Mixed
KRBA2	ses_cd:is_ti	-0.113403	ns	0.0239083	0.374884	T/ILC	CD4+ T	CD4+ Tcm KLF2+	Mixed
PWWP2A	ses_cd:is_ti	0.0508826	ns	0.0239194	0.374884	T/ILC	CD4+ T	CD4+ Tcm KLF2+	Mixed
AC006213.2	ses_cd:is_ti	-0.137965	ns	0.023922	0.374884	T/ILC	CD4+ T	CD4+ Tcm KLF2+	Mixed
IL23R	ses_cd:is_ti	0.187249	ns	0.0239384	0.374884	T/ILC	CD4+ T	CD4+ Tcm KLF2+	Mixed
RMDN2-AS1	ses_cd:is_ti	-0.132663	ns	0.023955	0.374884	T/ILC	CD4+ T	CD4+ Tcm KLF2+	Mixed
RBMS3	ses_cd:is_ti	-0.211518	ns	0.0239591	0.374884	T/ILC	CD4+ T	CD4+ Tcm KLF2+	Mixed
AC008731.1	ses_cd:is_ti	-0.0991059	ns	0.0240064	0.375245	T/ILC	CD4+ T	CD4+ Tcm KLF2+	Mixed
KAT6A	ses_cd:is_ti	0.0445264	ns	0.0240817	0.376043	T/ILC	CD4+ T	CD4+ Tcm KLF2+	Mixed
IFT20	ses_cd:is_ti	0.0821725	ns	0.0241424	0.37657	T/ILC	CD4+ T	CD4+ Tcm KLF2+	Mixed
COL17A1	ses_cd:is_ti	-0.164783	ns	0.0242076	0.37657	T/ILC	CD4+ T	CD4+ Tcm KLF2+	Mixed
PELI2	ses_cd:is_ti	0.111965	ns	0.0242315	0.37657	T/ILC	CD4+ T	CD4+ Tcm KLF2+	Mixed
CYREN	ses_cd:is_ti	-0.0776483	ns	0.0242418	0.37657	T/ILC	CD4+ T	CD4+ Tcm KLF2+	Mixed
MMRN2	ses_cd:is_ti	-0.139224	ns	0.0242594	0.37657	T/ILC	CD4+ T	CD4+ Tcm KLF2+	Mixed
MMP19	ses_cd:is_ti	-0.152544	ns	0.0242611	0.37657	T/ILC	CD4+ T	CD4+ Tcm KLF2+	Mixed
QPCT	ses_cd:is_ti	-0.146077	ns	0.0243159	0.377042	T/ILC	CD4+ T	CD4+ Tcm KLF2+	Mixed
RNF141	ses_cd:is_ti	0.0846673	ns	0.0243697	0.377367	T/ILC	CD4+ T	CD4+ Tcm KLF2+	Mixed
NFYA	ses_cd:is_ti	-0.0882425	ns	0.0243927	0.377367	T/ILC	CD4+ T	CD4+ Tcm KLF2+	Mixed
AC008680.1	ses_cd:is_ti	-0.137195	ns	0.0244337	0.377367	T/ILC	CD4+ T	CD4+ Tcm KLF2+	Mixed
RYR3	ses_cd:is_ti	-0.123847	ns	0.0244442	0.377367	T/ILC	CD4+ T	CD4+ Tcm KLF2+	Mixed
AC022075.1	ses_cd:is_ti	-0.165075	ns	0.0244735	0.377367	T/ILC	CD4+ T	CD4+ Tcm KLF2+	Mixed
AIMP2	ses_cd:is_ti	-0.0817401	ns	0.0244828	0.377367	T/ILC	CD4+ T	CD4+ Tcm KLF2+	Mixed
DEAF1	ses_cd:is_ti	0.0613963	ns	0.0245608	0.377998	T/ILC	CD4+ T	CD4+ Tcm KLF2+	Mixed
AIRE	ses_cd:is_ti	-0.162597	ns	0.0245733	0.377998	T/ILC	CD4+ T	CD4+ Tcm KLF2+	Mixed
ACOT9	ses_cd:is_ti	0.0976986	ns	0.0246143	0.377998	T/ILC	CD4+ T	CD4+ Tcm KLF2+	Mixed
ABCG1	ses_cd:is_ti	0.110318	ns	0.0246213	0.377998	T/ILC	CD4+ T	CD4+ Tcm KLF2+	Mixed
CKAP4	ses_cd:is_ti	-0.13415	ns	0.0246612	0.378236	T/ILC	CD4+ T	CD4+ Tcm KLF2+	Mixed
MYLK-AS1	ses_cd:is_ti	0.102618	ns	0.0247158	0.378416	T/ILC	CD4+ T	CD4+ Tcm KLF2+	Mixed
CD22	ses_cd:is_ti	-0.183839	ns	0.0247217	0.378416	T/ILC	CD4+ T	CD4+ Tcm KLF2+	Mixed
AC004825.2	ses_cd:is_ti	-0.121456	ns	0.0247737	0.378838	T/ILC	CD4+ T	CD4+ Tcm KLF2+	Mixed
CENPV	ses_cd:is_ti	-0.113451	ns	0.0248141	0.378914	T/ILC	CD4+ T	CD4+ Tcm KLF2+	Mixed
PRDM1	ses_cd:is_ti	0.105711	ns	0.02483	0.378914	T/ILC	CD4+ T	CD4+ Tcm KLF2+	Mixed
FAM71F2	ses_cd:is_ti	-0.126763	ns	0.024852	0.378914	T/ILC	CD4+ T	CD4+ Tcm KLF2+	Mixed
WWTR1	ses_cd:is_ti	0.116854	ns	0.0248979	0.379241	T/ILC	CD4+ T	CD4+ Tcm KLF2+	Mixed
SNRNP27	ses_cd:is_ti	-0.0823311	ns	0.0249716	0.37999	T/ILC	CD4+ T	CD4+ Tcm KLF2+	Mixed
SRSF12	ses_cd:is_ti	-0.118221	ns	0.025196	0.383028	T/ILC	CD4+ T	CD4+ Tcm KLF2+	Mixed
GCSAM	ses_cd:is_ti	-0.0967459	ns	0.0252403	0.383327	T/ILC	CD4+ T	CD4+ Tcm KLF2+	Mixed
ZNF595	ses_cd:is_ti	-0.121887	ns	0.0252895	0.38363	T/ILC	CD4+ T	CD4+ Tcm KLF2+	Mixed
AP003717.1	ses_cd:is_ti	-0.128224	ns	0.0253248	0.38363	T/ILC	CD4+ T	CD4+ Tcm KLF2+	Mixed
GNLY	ses_cd:is_ti	0.225178	ns	0.0253345	0.38363	T/ILC	CD4+ T	CD4+ Tcm KLF2+	Mixed
ETNK2	ses_cd:is_ti	-0.141057	ns	0.0253658	0.383699	T/ILC	CD4+ T	CD4+ Tcm KLF2+	Mixed
BAALC-AS1	ses_cd:is_ti	-0.148687	ns	0.0253886	0.383699	T/ILC	CD4+ T	CD4+ Tcm KLF2+	Mixed
ATP6V0C	ses_cd:is_ti	-0.144561	ns	0.0254627	0.384154	T/ILC	CD4+ T	CD4+ Tcm KLF2+	Mixed
MIR133A1HG	ses_cd:is_ti	-0.157857	ns	0.0254683	0.384154	T/ILC	CD4+ T	CD4+ Tcm KLF2+	Mixed
TRAV10	ses_cd:is_ti	-0.155256	ns	0.0255063	0.384354	T/ILC	CD4+ T	CD4+ Tcm KLF2+	Mixed
STK3	ses_cd:is_ti	0.121172	ns	0.0255694	0.38493	T/ILC	CD4+ T	CD4+ Tcm KLF2+	Mixed
LCTL	ses_cd:is_ti	-0.143217	ns	0.0256123	0.385202	T/ILC	CD4+ T	CD4+ Tcm KLF2+	Mixed
LYZ	ses_cd:is_ti	-0.286441	ns	0.0256549	0.385273	T/ILC	CD4+ T	CD4+ Tcm KLF2+	Mixed
RPS6KB2	ses_cd:is_ti	-0.0806705	ns	0.0256667	0.385273	T/ILC	CD4+ T	CD4+ Tcm KLF2+	Mixed
AC016866.1	ses_cd:is_ti	-0.145705	ns	0.0257842	0.386462	T/ILC	CD4+ T	CD4+ Tcm KLF2+	Mixed
AC074386.1	ses_cd:is_ti	-0.139461	ns	0.0258016	0.386462	T/ILC	CD4+ T	CD4+ Tcm KLF2+	Mixed
CNDP2	ses_cd:is_ti	0.0639114	ns	0.0258522	0.386462	T/ILC	CD4+ T	CD4+ Tcm KLF2+	Mixed
IDNK	ses_cd:is_ti	-0.0722799	ns	0.0258784	0.386462	T/ILC	CD4+ T	CD4+ Tcm KLF2+	Mixed
MSC-AS1	ses_cd:is_ti	0.16581	ns	0.0258908	0.386462	T/ILC	CD4+ T	CD4+ Tcm KLF2+	Mixed
PPP1R15A	ses_cd:is_ti	0.0901697	ns	0.0258954	0.386462	T/ILC	CD4+ T	CD4+ Tcm KLF2+	Mixed
SSBP2	ses_cd:is_ti	-0.075461	ns	0.0259261	0.386548	T/ILC	CD4+ T	CD4+ Tcm KLF2+	Mixed
AC092650.1	ses_cd:is_ti	-0.133398	ns	0.0259888	0.386758	T/ILC	CD4+ T	CD4+ Tcm KLF2+	Mixed
AL353597.1	ses_cd:is_ti	-0.18264	ns	0.0259901	0.386758	T/ILC	CD4+ T	CD4+ Tcm KLF2+	Mixed
AEBP1	ses_cd:is_ti	-0.155083	ns	0.0261004	0.388028	T/ILC	CD4+ T	CD4+ Tcm KLF2+	Mixed
MINCR	ses_cd:is_ti	0.106373	ns	0.0261469	0.388347	T/ILC	CD4+ T	CD4+ Tcm KLF2+	Mixed
TNFRSF18	ses_cd:is_ti	0.146233	ns	0.0262663	0.389469	T/ILC	CD4+ T	CD4+ Tcm KLF2+	Mixed
POLR2J3	ses_cd:is_ti	-0.129106	ns	0.0262727	0.389469	T/ILC	CD4+ T	CD4+ Tcm KLF2+	Mixed
GRIK1	ses_cd:is_ti	-0.13099	ns	0.026336	0.389615	T/ILC	CD4+ T	CD4+ Tcm KLF2+	Mixed
MPRIP	ses_cd:is_ti	0.0582852	ns	0.0263519	0.389615	T/ILC	CD4+ T	CD4+ Tcm KLF2+	Mixed
ZNF555	ses_cd:is_ti	0.0953341	ns	0.0263714	0.389615	T/ILC	CD4+ T	CD4+ Tcm KLF2+	Mixed
ALS2CR12	ses_cd:is_ti	-0.100972	ns	0.0263886	0.389615	T/ILC	CD4+ T	CD4+ Tcm KLF2+	Mixed
TSR1	ses_cd:is_ti	0.0785198	ns	0.0264185	0.389615	T/ILC	CD4+ T	CD4+ Tcm KLF2+	Mixed
CNGB3	ses_cd:is_ti	-0.125049	ns	0.0264497	0.389615	T/ILC	CD4+ T	CD4+ Tcm KLF2+	Mixed
AL358333.3	ses_cd:is_ti	-0.169782	ns	0.0264877	0.389615	T/ILC	CD4+ T	CD4+ Tcm KLF2+	Mixed
C4orf47	ses_cd:is_ti	0.138116	ns	0.0265067	0.389615	T/ILC	CD4+ T	CD4+ Tcm KLF2+	Mixed
SYNGR1	ses_cd:is_ti	-0.145735	ns	0.0265262	0.389615	T/ILC	CD4+ T	CD4+ Tcm KLF2+	Mixed
ARNT2	ses_cd:is_ti	-0.167449	ns	0.0265919	0.389615	T/ILC	CD4+ T	CD4+ Tcm KLF2+	Mixed
FHL3	ses_cd:is_ti	-0.133126	ns	0.0266739	0.389615	T/ILC	CD4+ T	CD4+ Tcm KLF2+	Mixed
TGM1	ses_cd:is_ti	-0.150908	ns	0.0266932	0.389615	T/ILC	CD4+ T	CD4+ Tcm KLF2+	Mixed
AL162377.3	ses_cd:is_ti	-0.114102	ns	0.026705	0.389615	T/ILC	CD4+ T	CD4+ Tcm KLF2+	Mixed
LINC01215	ses_cd:is_ti	-0.0853922	ns	0.0267461	0.389615	T/ILC	CD4+ T	CD4+ Tcm KLF2+	Mixed
PDE9A	ses_cd:is_ti	-0.154225	ns	0.0267533	0.389615	T/ILC	CD4+ T	CD4+ Tcm KLF2+	Mixed
KCNAB3	ses_cd:is_ti	-0.139299	ns	0.0267604	0.389615	T/ILC	CD4+ T	CD4+ Tcm KLF2+	Mixed
IL5	ses_cd:is_ti	-0.146734	ns	0.0267711	0.389615	T/ILC	CD4+ T	CD4+ Tcm KLF2+	Mixed
AP003486.1	ses_cd:is_ti	-0.1142	ns	0.0268003	0.389615	T/ILC	CD4+ T	CD4+ Tcm KLF2+	Mixed
CCDC150	ses_cd:is_ti	-0.116212	ns	0.0268165	0.389615	T/ILC	CD4+ T	CD4+ Tcm KLF2+	Mixed
RRN3	ses_cd:is_ti	0.0700003	ns	0.0268207	0.389615	T/ILC	CD4+ T	CD4+ Tcm KLF2+	Mixed
TXNRD3	ses_cd:is_ti	-0.147407	ns	0.0268481	0.389615	T/ILC	CD4+ T	CD4+ Tcm KLF2+	Mixed
NCF4	ses_cd:is_ti	0.118456	ns	0.0268673	0.389615	T/ILC	CD4+ T	CD4+ Tcm KLF2+	Mixed
CCR5	ses_cd:is_ti	0.136503	ns	0.0268916	0.389615	T/ILC	CD4+ T	CD4+ Tcm KLF2+	Mixed
PPP2R2B	ses_cd:is_ti	0.106235	ns	0.0269086	0.389615	T/ILC	CD4+ T	CD4+ Tcm KLF2+	Mixed
MAPK3	ses_cd:is_ti	-0.114779	ns	0.0269107	0.389615	T/ILC	CD4+ T	CD4+ Tcm KLF2+	Mixed
STT3B	ses_cd:is_ti	-0.0486076	ns	0.0269442	0.389692	T/ILC	CD4+ T	CD4+ Tcm KLF2+	Mixed
C4orf50	ses_cd:is_ti	-0.134075	ns	0.0270113	0.389692	T/ILC	CD4+ T	CD4+ Tcm KLF2+	Mixed
AUP1	ses_cd:is_ti	-0.077144	ns	0.0270254	0.389692	T/ILC	CD4+ T	CD4+ Tcm KLF2+	Mixed
MORC4	ses_cd:is_ti	-0.10715	ns	0.027028	0.389692	T/ILC	CD4+ T	CD4+ Tcm KLF2+	Mixed
PCBP3	ses_cd:is_ti	0.152366	ns	0.0270417	0.389692	T/ILC	CD4+ T	CD4+ Tcm KLF2+	Mixed
LSG1	ses_cd:is_ti	-0.0761153	ns	0.0270669	0.389693	T/ILC	CD4+ T	CD4+ Tcm KLF2+	Mixed
AK5	ses_cd:is_ti	-0.155216	ns	0.0270948	0.389732	T/ILC	CD4+ T	CD4+ Tcm KLF2+	Mixed
C1orf100	ses_cd:is_ti	-0.135453	ns	0.0271603	0.390313	T/ILC	CD4+ T	CD4+ Tcm KLF2+	Mixed
HYPK	ses_cd:is_ti	-0.0952297	ns	0.0272498	0.391237	T/ILC	CD4+ T	CD4+ Tcm KLF2+	Mixed
AL136418.1	ses_cd:is_ti	-0.116087	ns	0.027375	0.392097	T/ILC	CD4+ T	CD4+ Tcm KLF2+	Mixed
DNAL4	ses_cd:is_ti	-0.101919	ns	0.0274003	0.392097	T/ILC	CD4+ T	CD4+ Tcm KLF2+	Mixed
ANXA10	ses_cd:is_ti	-0.153768	ns	0.0274172	0.392097	T/ILC	CD4+ T	CD4+ Tcm KLF2+	Mixed
EBF4	ses_cd:is_ti	-0.145022	ns	0.0274261	0.392097	T/ILC	CD4+ T	CD4+ Tcm KLF2+	Mixed
FAM53A	ses_cd:is_ti	-0.122659	ns	0.0274427	0.392097	T/ILC	CD4+ T	CD4+ Tcm KLF2+	Mixed
CTHRC1	ses_cd:is_ti	-0.149659	ns	0.0274614	0.392097	T/ILC	CD4+ T	CD4+ Tcm KLF2+	Mixed
PFAS	ses_cd:is_ti	-0.0942523	ns	0.0275599	0.392851	T/ILC	CD4+ T	CD4+ Tcm KLF2+	Mixed
AC015921.1	ses_cd:is_ti	-0.132498	ns	0.0275802	0.392851	T/ILC	CD4+ T	CD4+ Tcm KLF2+	Mixed
LINC01492	ses_cd:is_ti	-0.140541	ns	0.0276128	0.392851	T/ILC	CD4+ T	CD4+ Tcm KLF2+	Mixed
BCLAF3	ses_cd:is_ti	-0.0788127	ns	0.0276156	0.392851	T/ILC	CD4+ T	CD4+ Tcm KLF2+	Mixed
AMOTL1	ses_cd:is_ti	-0.177524	ns	0.0276543	0.392886	T/ILC	CD4+ T	CD4+ Tcm KLF2+	Mixed
GYS2	ses_cd:is_ti	-0.145667	ns	0.0276837	0.392886	T/ILC	CD4+ T	CD4+ Tcm KLF2+	Mixed
FAM177B	ses_cd:is_ti	-0.126339	ns	0.027736	0.392886	T/ILC	CD4+ T	CD4+ Tcm KLF2+	Mixed
AL049844.1	ses_cd:is_ti	-0.120835	ns	0.0277672	0.392886	T/ILC	CD4+ T	CD4+ Tcm KLF2+	Mixed
CNMD	ses_cd:is_ti	-0.151397	ns	0.0277774	0.392886	T/ILC	CD4+ T	CD4+ Tcm KLF2+	Mixed
SPACA6	ses_cd:is_ti	-0.110306	ns	0.0277879	0.392886	T/ILC	CD4+ T	CD4+ Tcm KLF2+	Mixed
AL121917.1	ses_cd:is_ti	-0.123454	ns	0.0278195	0.392886	T/ILC	CD4+ T	CD4+ Tcm KLF2+	Mixed
CC2D1B	ses_cd:is_ti	-0.0853966	ns	0.0278265	0.392886	T/ILC	CD4+ T	CD4+ Tcm KLF2+	Mixed
ZNF525	ses_cd:is_ti	-0.0894949	ns	0.0278461	0.392886	T/ILC	CD4+ T	CD4+ Tcm KLF2+	Mixed
AL138930.1	ses_cd:is_ti	-0.118253	ns	0.0280154	0.394915	T/ILC	CD4+ T	CD4+ Tcm KLF2+	Mixed
ARHGEF17	ses_cd:is_ti	-0.15889	ns	0.0280487	0.395025	T/ILC	CD4+ T	CD4+ Tcm KLF2+	Mixed
AC116337.3	ses_cd:is_ti	-0.119614	ns	0.0280897	0.395244	T/ILC	CD4+ T	CD4+ Tcm KLF2+	Mixed
MUC6	ses_cd:is_ti	-0.140947	ns	0.028182	0.396184	T/ILC	CD4+ T	CD4+ Tcm KLF2+	Mixed
RORA	ses_cd:is_ti	0.050327	ns	0.028237	0.396215	T/ILC	CD4+ T	CD4+ Tcm KLF2+	Mixed
OLA1	ses_cd:is_ti	0.0527126	ns	0.0282437	0.396215	T/ILC	CD4+ T	CD4+ Tcm KLF2+	Mixed
SERPINB9P1	ses_cd:is_ti	-0.116295	ns	0.0283115	0.396215	T/ILC	CD4+ T	CD4+ Tcm KLF2+	Mixed
IL26	ses_cd:is_ti	0.137068	ns	0.0283119	0.396215	T/ILC	CD4+ T	CD4+ Tcm KLF2+	Mixed
ASTN2-AS1	ses_cd:is_ti	-0.114111	ns	0.028312	0.396215	T/ILC	CD4+ T	CD4+ Tcm KLF2+	Mixed
STIL	ses_cd:is_ti	-0.109707	ns	0.0283414	0.396263	T/ILC	CD4+ T	CD4+ Tcm KLF2+	Mixed
AP1G2	ses_cd:is_ti	-0.0794351	ns	0.0283693	0.396263	T/ILC	CD4+ T	CD4+ Tcm KLF2+	Mixed
PTPN2	ses_cd:is_ti	0.0425936	ns	0.0283922	0.396263	T/ILC	CD4+ T	CD4+ Tcm KLF2+	Mixed
TSPAN4	ses_cd:is_ti	-0.150949	ns	0.0285238	0.397743	T/ILC	CD4+ T	CD4+ Tcm KLF2+	Mixed
AL118558.3	ses_cd:is_ti	-0.121385	ns	0.0285712	0.397991	T/ILC	CD4+ T	CD4+ Tcm KLF2+	Mixed
LINC02416	ses_cd:is_ti	-0.139469	ns	0.0286179	0.397991	T/ILC	CD4+ T	CD4+ Tcm KLF2+	Mixed
NPIPB11	ses_cd:is_ti	-0.132377	ns	0.0286186	0.397991	T/ILC	CD4+ T	CD4+ Tcm KLF2+	Mixed
TYROBP	ses_cd:is_ti	-0.193168	ns	0.0286569	0.398012	T/ILC	CD4+ T	CD4+ Tcm KLF2+	Mixed
LMO7-AS1	ses_cd:is_ti	-0.108525	ns	0.0286895	0.398012	T/ILC	CD4+ T	CD4+ Tcm KLF2+	Mixed
ABCG8	ses_cd:is_ti	-0.13298	ns	0.0287158	0.398012	T/ILC	CD4+ T	CD4+ Tcm KLF2+	Mixed
PLSCR1	ses_cd:is_ti	0.104043	ns	0.0287417	0.398012	T/ILC	CD4+ T	CD4+ Tcm KLF2+	Mixed
DERL1	ses_cd:is_ti	0.0549342	ns	0.028762	0.398012	T/ILC	CD4+ T	CD4+ Tcm KLF2+	Mixed
ZNF426	ses_cd:is_ti	0.0736112	ns	0.0287741	0.398012	T/ILC	CD4+ T	CD4+ Tcm KLF2+	Mixed
GEMIN7	ses_cd:is_ti	-0.100468	ns	0.0288125	0.398187	T/ILC	CD4+ T	CD4+ Tcm KLF2+	Mixed
SLC26A8	ses_cd:is_ti	-0.146655	ns	0.0288619	0.398444	T/ILC	CD4+ T	CD4+ Tcm KLF2+	Mixed
CHST14	ses_cd:is_ti	-0.102532	ns	0.0288983	0.398444	T/ILC	CD4+ T	CD4+ Tcm KLF2+	Mixed
GALNT13	ses_cd:is_ti	-0.197802	ns	0.0289081	0.398444	T/ILC	CD4+ T	CD4+ Tcm KLF2+	Mixed
OAZ2	ses_cd:is_ti	-0.0729013	ns	0.0289864	0.399099	T/ILC	CD4+ T	CD4+ Tcm KLF2+	Mixed
ZFP90	ses_cd:is_ti	0.064975	ns	0.0290072	0.399099	T/ILC	CD4+ T	CD4+ Tcm KLF2+	Mixed
CACNA1H	ses_cd:is_ti	-0.130359	ns	0.029062	0.3995	T/ILC	CD4+ T	CD4+ Tcm KLF2+	Mixed
TOE1	ses_cd:is_ti	-0.0866133	ns	0.0291177	0.399572	T/ILC	CD4+ T	CD4+ Tcm KLF2+	Mixed
SMAD3	ses_cd:is_ti	0.0507283	ns	0.0291322	0.399572	T/ILC	CD4+ T	CD4+ Tcm KLF2+	Mixed
PMEL	ses_cd:is_ti	-0.103557	ns	0.0291446	0.399572	T/ILC	CD4+ T	CD4+ Tcm KLF2+	Mixed
SPATA13-AS1	ses_cd:is_ti	-0.129404	ns	0.0292259	0.400333	T/ILC	CD4+ T	CD4+ Tcm KLF2+	Mixed
ATAD1	ses_cd:is_ti	-0.0497272	ns	0.0292592	0.400435	T/ILC	CD4+ T	CD4+ Tcm KLF2+	Mixed
AC022272.1	ses_cd:is_ti	-0.124157	ns	0.0292942	0.400442	T/ILC	CD4+ T	CD4+ Tcm KLF2+	Mixed
LINC02084	ses_cd:is_ti	-0.14952	ns	0.0293113	0.400442	T/ILC	CD4+ T	CD4+ Tcm KLF2+	Mixed
MGST2	ses_cd:is_ti	-0.184095	ns	0.029388	0.40073	T/ILC	CD4+ T	CD4+ Tcm KLF2+	Mixed
AC006369.1	ses_cd:is_ti	0.0642387	ns	0.0294021	0.40073	T/ILC	CD4+ T	CD4+ Tcm KLF2+	Mixed
CCR10	ses_cd:is_ti	-0.136222	ns	0.0294285	0.40073	T/ILC	CD4+ T	CD4+ Tcm KLF2+	Mixed
ERI1	ses_cd:is_ti	0.0880068	ns	0.0294358	0.40073	T/ILC	CD4+ T	CD4+ Tcm KLF2+	Mixed
HIST2H2AA4	ses_cd:is_ti	-0.16889	ns	0.029477	0.400939	T/ILC	CD4+ T	CD4+ Tcm KLF2+	Mixed
ORMDL2	ses_cd:is_ti	-0.0728455	ns	0.029509	0.400973	T/ILC	CD4+ T	CD4+ Tcm KLF2+	Mixed
DBNL	ses_cd:is_ti	-0.0590539	ns	0.0295313	0.400973	T/ILC	CD4+ T	CD4+ Tcm KLF2+	Mixed
TMCC3	ses_cd:is_ti	0.169141	ns	0.02957	0.401148	T/ILC	CD4+ T	CD4+ Tcm KLF2+	Mixed
AAGAB	ses_cd:is_ti	0.061015	ns	0.029766	0.403416	T/ILC	CD4+ T	CD4+ Tcm KLF2+	Mixed
ZNF473	ses_cd:is_ti	0.104828	ns	0.0297892	0.403416	T/ILC	CD4+ T	CD4+ Tcm KLF2+	Mixed
NT5DC3	ses_cd:is_ti	0.101166	ns	0.0298656	0.403537	T/ILC	CD4+ T	CD4+ Tcm KLF2+	Mixed
DHX32	ses_cd:is_ti	0.119	ns	0.0298876	0.403537	T/ILC	CD4+ T	CD4+ Tcm KLF2+	Mixed
AGAP1	ses_cd:is_ti	-0.149395	ns	0.0299269	0.403537	T/ILC	CD4+ T	CD4+ Tcm KLF2+	Mixed
GIMAP1	ses_cd:is_ti	0.0428047	ns	0.0299328	0.403537	T/ILC	CD4+ T	CD4+ Tcm KLF2+	Mixed
DECR2	ses_cd:is_ti	-0.126849	ns	0.029962	0.403537	T/ILC	CD4+ T	CD4+ Tcm KLF2+	Mixed
CATSPERE	ses_cd:is_ti	-0.111105	ns	0.0299745	0.403537	T/ILC	CD4+ T	CD4+ Tcm KLF2+	Mixed
AC015853.3	ses_cd:is_ti	-0.0995176	ns	0.0299998	0.403537	T/ILC	CD4+ T	CD4+ Tcm KLF2+	Mixed
AC009563.1	ses_cd:is_ti	-0.160435	ns	0.0300064	0.403537	T/ILC	CD4+ T	CD4+ Tcm KLF2+	Mixed
F5	ses_cd:is_ti	0.130277	ns	0.0300516	0.403693	T/ILC	CD4+ T	CD4+ Tcm KLF2+	Mixed
TMEM117	ses_cd:is_ti	0.0967593	ns	0.0300724	0.403693	T/ILC	CD4+ T	CD4+ Tcm KLF2+	Mixed
AC004839.1	ses_cd:is_ti	-0.158877	ns	0.0301043	0.403693	T/ILC	CD4+ T	CD4+ Tcm KLF2+	Mixed
CPB2-AS1	ses_cd:is_ti	-0.115272	ns	0.0301221	0.403693	T/ILC	CD4+ T	CD4+ Tcm KLF2+	Mixed
LLGL1	ses_cd:is_ti	-0.119468	ns	0.0301903	0.404017	T/ILC	CD4+ T	CD4+ Tcm KLF2+	Mixed
ZNF788P	ses_cd:is_ti	-0.131551	ns	0.0301983	0.404017	T/ILC	CD4+ T	CD4+ Tcm KLF2+	Mixed
ST6GALNAC2	ses_cd:is_ti	-0.164528	ns	0.0302734	0.40457	T/ILC	CD4+ T	CD4+ Tcm KLF2+	Mixed
GPATCH11	ses_cd:is_ti	-0.0717912	ns	0.0302918	0.40457	T/ILC	CD4+ T	CD4+ Tcm KLF2+	Mixed
RNF219-AS1	ses_cd:is_ti	-0.131577	ns	0.0303744	0.404861	T/ILC	CD4+ T	CD4+ Tcm KLF2+	Mixed
INF2	ses_cd:is_ti	-0.127437	ns	0.0304306	0.404861	T/ILC	CD4+ T	CD4+ Tcm KLF2+	Mixed
GADD45A	ses_cd:is_ti	0.108776	ns	0.0304363	0.404861	T/ILC	CD4+ T	CD4+ Tcm KLF2+	Mixed
AC044784.2	ses_cd:is_ti	-0.143761	ns	0.0304811	0.404861	T/ILC	CD4+ T	CD4+ Tcm KLF2+	Mixed
RIPK2	ses_cd:is_ti	-0.099966	ns	0.0304966	0.404861	T/ILC	CD4+ T	CD4+ Tcm KLF2+	Mixed
RPL17-C18orf32	ses_cd:is_ti	-0.144747	ns	0.0305148	0.404861	T/ILC	CD4+ T	CD4+ Tcm KLF2+	Mixed
AC087289.5	ses_cd:is_ti	-0.131113	ns	0.0305364	0.404861	T/ILC	CD4+ T	CD4+ Tcm KLF2+	Mixed
NAALAD2	ses_cd:is_ti	-0.13187	ns	0.0305377	0.404861	T/ILC	CD4+ T	CD4+ Tcm KLF2+	Mixed
SPTB	ses_cd:is_ti	-0.117093	ns	0.0305486	0.404861	T/ILC	CD4+ T	CD4+ Tcm KLF2+	Mixed
CASP3	ses_cd:is_ti	0.0621674	ns	0.0305867	0.404995	T/ILC	CD4+ T	CD4+ Tcm KLF2+	Mixed
MELTF	ses_cd:is_ti	-0.13244	ns	0.0306608	0.404995	T/ILC	CD4+ T	CD4+ Tcm KLF2+	Mixed
AC113414.1	ses_cd:is_ti	-0.124308	ns	0.030712	0.404995	T/ILC	CD4+ T	CD4+ Tcm KLF2+	Mixed
PRELID3A	ses_cd:is_ti	-0.146454	ns	0.0307163	0.404995	T/ILC	CD4+ T	CD4+ Tcm KLF2+	Mixed
PDE7B	ses_cd:is_ti	0.184244	ns	0.0307381	0.404995	T/ILC	CD4+ T	CD4+ Tcm KLF2+	Mixed
AL358781.1	ses_cd:is_ti	-0.110794	ns	0.0307445	0.404995	T/ILC	CD4+ T	CD4+ Tcm KLF2+	Mixed
CHSY1	ses_cd:is_ti	0.0806312	ns	0.030772	0.404995	T/ILC	CD4+ T	CD4+ Tcm KLF2+	Mixed
TMEM71	ses_cd:is_ti	0.0574671	ns	0.0307726	0.404995	T/ILC	CD4+ T	CD4+ Tcm KLF2+	Mixed
CLDND1	ses_cd:is_ti	0.0601794	ns	0.0308158	0.404995	T/ILC	CD4+ T	CD4+ Tcm KLF2+	Mixed
LEF1	ses_cd:is_ti	-0.0702808	ns	0.0309124	0.404995	T/ILC	CD4+ T	CD4+ Tcm KLF2+	Mixed
OSTF1	ses_cd:is_ti	0.036208	ns	0.0309256	0.404995	T/ILC	CD4+ T	CD4+ Tcm KLF2+	Mixed
NUP50-DT	ses_cd:is_ti	0.0955796	ns	0.0309618	0.404995	T/ILC	CD4+ T	CD4+ Tcm KLF2+	Mixed
ZNF23	ses_cd:is_ti	-0.131114	ns	0.0309665	0.404995	T/ILC	CD4+ T	CD4+ Tcm KLF2+	Mixed
HSP90B1	ses_cd:is_ti	-0.0519267	ns	0.0309753	0.404995	T/ILC	CD4+ T	CD4+ Tcm KLF2+	Mixed
PABPC1	ses_cd:is_ti	0.0458966	ns	0.0309912	0.404995	T/ILC	CD4+ T	CD4+ Tcm KLF2+	Mixed
ZCCHC18	ses_cd:is_ti	0.118045	ns	0.0310197	0.404995	T/ILC	CD4+ T	CD4+ Tcm KLF2+	Mixed
ENTPD5	ses_cd:is_ti	0.10375	ns	0.0310244	0.404995	T/ILC	CD4+ T	CD4+ Tcm KLF2+	Mixed
IDS	ses_cd:is_ti	0.0487978	ns	0.0310483	0.404995	T/ILC	CD4+ T	CD4+ Tcm KLF2+	Mixed
LNX1	ses_cd:is_ti	-0.109346	ns	0.0310791	0.404995	T/ILC	CD4+ T	CD4+ Tcm KLF2+	Mixed
TENT5C	ses_cd:is_ti	0.111485	ns	0.0310811	0.404995	T/ILC	CD4+ T	CD4+ Tcm KLF2+	Mixed
FSIP2	ses_cd:is_ti	-0.136975	ns	0.0311222	0.405151	T/ILC	CD4+ T	CD4+ Tcm KLF2+	Mixed
NRG1	ses_cd:is_ti	-0.181486	ns	0.0311453	0.405151	T/ILC	CD4+ T	CD4+ Tcm KLF2+	Mixed
PDCD11	ses_cd:is_ti	-0.0690506	ns	0.0312139	0.405702	T/ILC	CD4+ T	CD4+ Tcm KLF2+	Mixed
CHRAC1	ses_cd:is_ti	-0.0803737	ns	0.031276	0.406169	T/ILC	CD4+ T	CD4+ Tcm KLF2+	Mixed
ZNF625	ses_cd:is_ti	-0.114601	ns	0.0313861	0.406934	T/ILC	CD4+ T	CD4+ Tcm KLF2+	Mixed
SH2D4A	ses_cd:is_ti	-0.142667	ns	0.0313874	0.406934	T/ILC	CD4+ T	CD4+ Tcm KLF2+	Mixed
GPR171	ses_cd:is_ti	0.0612566	ns	0.0314223	0.407046	T/ILC	CD4+ T	CD4+ Tcm KLF2+	Mixed
CLHC1	ses_cd:is_ti	-0.103476	ns	0.0314804	0.407459	T/ILC	CD4+ T	CD4+ Tcm KLF2+	Mixed
BICDL1	ses_cd:is_ti	0.0588302	ns	0.0315114	0.40752	T/ILC	CD4+ T	CD4+ Tcm KLF2+	Mixed
CCDC148	ses_cd:is_ti	-0.149752	ns	0.031559	0.407795	T/ILC	CD4+ T	CD4+ Tcm KLF2+	Mixed
BX293535.1	ses_cd:is_ti	-0.12462	ns	0.0315925	0.407887	T/ILC	CD4+ T	CD4+ Tcm KLF2+	Mixed
TRAM2-AS1	ses_cd:is_ti	-0.124356	ns	0.0317321	0.409017	T/ILC	CD4+ T	CD4+ Tcm KLF2+	Mixed
BCL2L15	ses_cd:is_ti	-0.122568	ns	0.0317327	0.409017	T/ILC	CD4+ T	CD4+ Tcm KLF2+	Mixed
AC008883.1	ses_cd:is_ti	-0.140937	ns	0.0317623	0.409058	T/ILC	CD4+ T	CD4+ Tcm KLF2+	Mixed
GRM3	ses_cd:is_ti	-0.147935	ns	0.0318573	0.409396	T/ILC	CD4+ T	CD4+ Tcm KLF2+	Mixed
UBXN6	ses_cd:is_ti	-0.091615	ns	0.0318733	0.409396	T/ILC	CD4+ T	CD4+ Tcm KLF2+	Mixed
AC026202.2	ses_cd:is_ti	-0.0821863	ns	0.0318762	0.409396	T/ILC	CD4+ T	CD4+ Tcm KLF2+	Mixed
FAM177A1	ses_cd:is_ti	0.0409292	ns	0.0319018	0.409396	T/ILC	CD4+ T	CD4+ Tcm KLF2+	Mixed
AC006017.1	ses_cd:is_ti	-0.11301	ns	0.0319205	0.409396	T/ILC	CD4+ T	CD4+ Tcm KLF2+	Mixed
CRYL1	ses_cd:is_ti	0.111768	ns	0.0319634	0.409538	T/ILC	CD4+ T	CD4+ Tcm KLF2+	Mixed
PGLYRP1	ses_cd:is_ti	-0.140125	ns	0.0319855	0.409538	T/ILC	CD4+ T	CD4+ Tcm KLF2+	Mixed
ACP6	ses_cd:is_ti	0.0865656	ns	0.0320361	0.409538	T/ILC	CD4+ T	CD4+ Tcm KLF2+	Mixed
FANCE	ses_cd:is_ti	-0.10111	ns	0.0321015	0.409538	T/ILC	CD4+ T	CD4+ Tcm KLF2+	Mixed
C1orf162	ses_cd:is_ti	-0.104288	ns	0.0321215	0.409538	T/ILC	CD4+ T	CD4+ Tcm KLF2+	Mixed
AC092287.1	ses_cd:is_ti	-0.0990869	ns	0.0321271	0.409538	T/ILC	CD4+ T	CD4+ Tcm KLF2+	Mixed
NUP133	ses_cd:is_ti	-0.0628799	ns	0.0321383	0.409538	T/ILC	CD4+ T	CD4+ Tcm KLF2+	Mixed
PRSS36	ses_cd:is_ti	-0.128649	ns	0.0321429	0.409538	T/ILC	CD4+ T	CD4+ Tcm KLF2+	Mixed
AC087362.1	ses_cd:is_ti	-0.11269	ns	0.0321971	0.40963	T/ILC	CD4+ T	CD4+ Tcm KLF2+	Mixed
AC025822.2	ses_cd:is_ti	0.123159	ns	0.0322035	0.40963	T/ILC	CD4+ T	CD4+ Tcm KLF2+	Mixed
AC133550.1	ses_cd:is_ti	-0.132259	ns	0.0322294	0.40963	T/ILC	CD4+ T	CD4+ Tcm KLF2+	Mixed
CNOT6L	ses_cd:is_ti	0.0463723	ns	0.0323656	0.410491	T/ILC	CD4+ T	CD4+ Tcm KLF2+	Mixed
MTIF2	ses_cd:is_ti	-0.0753303	ns	0.0323834	0.410491	T/ILC	CD4+ T	CD4+ Tcm KLF2+	Mixed
MAP1LC3A	ses_cd:is_ti	-0.123611	ns	0.0324604	0.410491	T/ILC	CD4+ T	CD4+ Tcm KLF2+	Mixed
EIF3C	ses_cd:is_ti	-0.102327	ns	0.0325076	0.410491	T/ILC	CD4+ T	CD4+ Tcm KLF2+	Mixed
TMEM136	ses_cd:is_ti	-0.158937	ns	0.0325157	0.410491	T/ILC	CD4+ T	CD4+ Tcm KLF2+	Mixed
VPS36	ses_cd:is_ti	0.0413578	ns	0.0325241	0.410491	T/ILC	CD4+ T	CD4+ Tcm KLF2+	Mixed
AL034550.2	ses_cd:is_ti	-0.105873	ns	0.0325715	0.410491	T/ILC	CD4+ T	CD4+ Tcm KLF2+	Mixed
EXT2	ses_cd:is_ti	0.0740771	ns	0.0325765	0.410491	T/ILC	CD4+ T	CD4+ Tcm KLF2+	Mixed
CAVIN1	ses_cd:is_ti	-0.153218	ns	0.0326088	0.410491	T/ILC	CD4+ T	CD4+ Tcm KLF2+	Mixed
AL021937.1	ses_cd:is_ti	-0.139366	ns	0.0326233	0.410491	T/ILC	CD4+ T	CD4+ Tcm KLF2+	Mixed
NFIC	ses_cd:is_ti	-0.0632049	ns	0.0326955	0.410491	T/ILC	CD4+ T	CD4+ Tcm KLF2+	Mixed
KCNH1	ses_cd:is_ti	-0.121607	ns	0.0327	0.410491	T/ILC	CD4+ T	CD4+ Tcm KLF2+	Mixed
PPP1R3F	ses_cd:is_ti	-0.0807347	ns	0.0327187	0.410491	T/ILC	CD4+ T	CD4+ Tcm KLF2+	Mixed
TNFRSF1B	ses_cd:is_ti	0.0616797	ns	0.0327291	0.410491	T/ILC	CD4+ T	CD4+ Tcm KLF2+	Mixed
AMDHD2	ses_cd:is_ti	0.0962329	ns	0.0327968	0.410491	T/ILC	CD4+ T	CD4+ Tcm KLF2+	Mixed
LINC01505	ses_cd:is_ti	-0.148429	ns	0.0327995	0.410491	T/ILC	CD4+ T	CD4+ Tcm KLF2+	Mixed
VPS53	ses_cd:is_ti	0.0622848	ns	0.0328037	0.410491	T/ILC	CD4+ T	CD4+ Tcm KLF2+	Mixed
AC008870.4	ses_cd:is_ti	-0.124227	ns	0.0328064	0.410491	T/ILC	CD4+ T	CD4+ Tcm KLF2+	Mixed
OTUD6B	ses_cd:is_ti	0.0860785	ns	0.0328362	0.410491	T/ILC	CD4+ T	CD4+ Tcm KLF2+	Mixed
TEX261	ses_cd:is_ti	-0.0878902	ns	0.032848	0.410491	T/ILC	CD4+ T	CD4+ Tcm KLF2+	Mixed
LRMDA	ses_cd:is_ti	-0.197841	ns	0.0328739	0.410491	T/ILC	CD4+ T	CD4+ Tcm KLF2+	Mixed
GJB7	ses_cd:is_ti	-0.113919	ns	0.0329529	0.410491	T/ILC	CD4+ T	CD4+ Tcm KLF2+	Mixed
AL022157.1	ses_cd:is_ti	-0.130253	ns	0.0329538	0.410491	T/ILC	CD4+ T	CD4+ Tcm KLF2+	Mixed
SYNE2	ses_cd:is_ti	0.0451518	ns	0.032995	0.410491	T/ILC	CD4+ T	CD4+ Tcm KLF2+	Mixed
WDFY2	ses_cd:is_ti	0.0735516	ns	0.0330066	0.410491	T/ILC	CD4+ T	CD4+ Tcm KLF2+	Mixed
AAAS	ses_cd:is_ti	-0.0766599	ns	0.033023	0.410491	T/ILC	CD4+ T	CD4+ Tcm KLF2+	Mixed
LBHD1	ses_cd:is_ti	-0.125348	ns	0.0330481	0.410491	T/ILC	CD4+ T	CD4+ Tcm KLF2+	Mixed
ZNF692	ses_cd:is_ti	-0.085836	ns	0.033051	0.410491	T/ILC	CD4+ T	CD4+ Tcm KLF2+	Mixed
AC005697.1	ses_cd:is_ti	-0.127473	ns	0.0330887	0.410491	T/ILC	CD4+ T	CD4+ Tcm KLF2+	Mixed
MAP7D1	ses_cd:is_ti	0.0579377	ns	0.0331135	0.410491	T/ILC	CD4+ T	CD4+ Tcm KLF2+	Mixed
NRM	ses_cd:is_ti	-0.107468	ns	0.0331597	0.410491	T/ILC	CD4+ T	CD4+ Tcm KLF2+	Mixed
AC021321.1	ses_cd:is_ti	-0.132916	ns	0.0331639	0.410491	T/ILC	CD4+ T	CD4+ Tcm KLF2+	Mixed
COG8-1	ses_cd:is_ti	-0.104711	ns	0.0331707	0.410491	T/ILC	CD4+ T	CD4+ Tcm KLF2+	Mixed
SNF8	ses_cd:is_ti	0.0668832	ns	0.03321	0.41065	T/ILC	CD4+ T	CD4+ Tcm KLF2+	Mixed
AL117350.1	ses_cd:is_ti	-0.137713	ns	0.0332808	0.410969	T/ILC	CD4+ T	CD4+ Tcm KLF2+	Mixed
RSPH10B2	ses_cd:is_ti	-0.146186	ns	0.0332888	0.410969	T/ILC	CD4+ T	CD4+ Tcm KLF2+	Mixed
SPATA9	ses_cd:is_ti	-0.128854	ns	0.033433	0.41203	T/ILC	CD4+ T	CD4+ Tcm KLF2+	Mixed
PYGM	ses_cd:is_ti	-0.103223	ns	0.0334583	0.41203	T/ILC	CD4+ T	CD4+ Tcm KLF2+	Mixed
GNPDA2	ses_cd:is_ti	0.0754849	ns	0.0334724	0.41203	T/ILC	CD4+ T	CD4+ Tcm KLF2+	Mixed
KCNJ10	ses_cd:is_ti	-0.142832	ns	0.0334811	0.41203	T/ILC	CD4+ T	CD4+ Tcm KLF2+	Mixed
HACD4	ses_cd:is_ti	-0.0690975	ns	0.0335246	0.412182	T/ILC	CD4+ T	CD4+ Tcm KLF2+	Mixed
AC025423.1	ses_cd:is_ti	-0.118406	ns	0.033633	0.412182	T/ILC	CD4+ T	CD4+ Tcm KLF2+	Mixed
MTUS1	ses_cd:is_ti	-0.157654	ns	0.0336358	0.412182	T/ILC	CD4+ T	CD4+ Tcm KLF2+	Mixed
PP2D1	ses_cd:is_ti	-0.0976461	ns	0.0336406	0.412182	T/ILC	CD4+ T	CD4+ Tcm KLF2+	Mixed
SMIM30	ses_cd:is_ti	-0.0814382	ns	0.0336557	0.412182	T/ILC	CD4+ T	CD4+ Tcm KLF2+	Mixed
GRIP1	ses_cd:is_ti	-0.110093	ns	0.0336619	0.412182	T/ILC	CD4+ T	CD4+ Tcm KLF2+	Mixed
CERK	ses_cd:is_ti	0.0517265	ns	0.0336795	0.412182	T/ILC	CD4+ T	CD4+ Tcm KLF2+	Mixed
MCL1	ses_cd:is_ti	0.0463049	ns	0.0337132	0.412269	T/ILC	CD4+ T	CD4+ Tcm KLF2+	Mixed
OAS1	ses_cd:is_ti	0.136466	ns	0.0337786	0.412407	T/ILC	CD4+ T	CD4+ Tcm KLF2+	Mixed
TPPP	ses_cd:is_ti	-0.135232	ns	0.0338833	0.412407	T/ILC	CD4+ T	CD4+ Tcm KLF2+	Mixed
SMN2	ses_cd:is_ti	-0.128803	ns	0.0338836	0.412407	T/ILC	CD4+ T	CD4+ Tcm KLF2+	Mixed
OCRL	ses_cd:is_ti	-0.111375	ns	0.0338904	0.412407	T/ILC	CD4+ T	CD4+ Tcm KLF2+	Mixed
ZNF616	ses_cd:is_ti	-0.0944583	ns	0.0338964	0.412407	T/ILC	CD4+ T	CD4+ Tcm KLF2+	Mixed
C5orf66	ses_cd:is_ti	-0.125769	ns	0.0339632	0.412407	T/ILC	CD4+ T	CD4+ Tcm KLF2+	Mixed
GAR1	ses_cd:is_ti	0.0753209	ns	0.0340002	0.412407	T/ILC	CD4+ T	CD4+ Tcm KLF2+	Mixed
GABPB1-AS1	ses_cd:is_ti	0.0708998	ns	0.0340102	0.412407	T/ILC	CD4+ T	CD4+ Tcm KLF2+	Mixed
SPACA9	ses_cd:is_ti	-0.118282	ns	0.0340429	0.412407	T/ILC	CD4+ T	CD4+ Tcm KLF2+	Mixed
PCGF2	ses_cd:is_ti	-0.141415	ns	0.0341112	0.412407	T/ILC	CD4+ T	CD4+ Tcm KLF2+	Mixed
NKG7	ses_cd:is_ti	0.161453	ns	0.0341541	0.412407	T/ILC	CD4+ T	CD4+ Tcm KLF2+	Mixed
HIST1H2BD	ses_cd:is_ti	-0.110025	ns	0.0342505	0.412407	T/ILC	CD4+ T	CD4+ Tcm KLF2+	Mixed
ALDH7A1	ses_cd:is_ti	-0.134899	ns	0.0342654	0.412407	T/ILC	CD4+ T	CD4+ Tcm KLF2+	Mixed
HRH2	ses_cd:is_ti	-0.166543	ns	0.0343232	0.412407	T/ILC	CD4+ T	CD4+ Tcm KLF2+	Mixed
AC073610.3	ses_cd:is_ti	0.105291	ns	0.0343365	0.412407	T/ILC	CD4+ T	CD4+ Tcm KLF2+	Mixed
NFATC2	ses_cd:is_ti	0.0484757	ns	0.0343434	0.412407	T/ILC	CD4+ T	CD4+ Tcm KLF2+	Mixed
NAGS	ses_cd:is_ti	-0.118045	ns	0.0344271	0.412407	T/ILC	CD4+ T	CD4+ Tcm KLF2+	Mixed
AC005264.1	ses_cd:is_ti	-0.136435	ns	0.0344485	0.412407	T/ILC	CD4+ T	CD4+ Tcm KLF2+	Mixed
PCTP	ses_cd:is_ti	0.0954875	ns	0.0344505	0.412407	T/ILC	CD4+ T	CD4+ Tcm KLF2+	Mixed
PLEKHG3	ses_cd:is_ti	0.113183	ns	0.0344656	0.412407	T/ILC	CD4+ T	CD4+ Tcm KLF2+	Mixed
AC006441.1	ses_cd:is_ti	-0.123917	ns	0.0344838	0.412407	T/ILC	CD4+ T	CD4+ Tcm KLF2+	Mixed
AC011503.1	ses_cd:is_ti	-0.12521	ns	0.0345138	0.412407	T/ILC	CD4+ T	CD4+ Tcm KLF2+	Mixed
IFT27	ses_cd:is_ti	0.0725711	ns	0.0345398	0.412407	T/ILC	CD4+ T	CD4+ Tcm KLF2+	Mixed
ALKBH3-AS1	ses_cd:is_ti	-0.117628	ns	0.0345577	0.412407	T/ILC	CD4+ T	CD4+ Tcm KLF2+	Mixed
ZBED3	ses_cd:is_ti	-0.121244	ns	0.0346106	0.412407	T/ILC	CD4+ T	CD4+ Tcm KLF2+	Mixed
METTL27	ses_cd:is_ti	-0.160904	ns	0.0346282	0.412407	T/ILC	CD4+ T	CD4+ Tcm KLF2+	Mixed
CHRNG	ses_cd:is_ti	-0.126468	ns	0.0346844	0.412407	T/ILC	CD4+ T	CD4+ Tcm KLF2+	Mixed
GALNT10	ses_cd:is_ti	0.0584703	ns	0.0346882	0.412407	T/ILC	CD4+ T	CD4+ Tcm KLF2+	Mixed
MON2	ses_cd:is_ti	0.0464262	ns	0.034701	0.412407	T/ILC	CD4+ T	CD4+ Tcm KLF2+	Mixed
ZHX2	ses_cd:is_ti	0.0510856	ns	0.0347436	0.412407	T/ILC	CD4+ T	CD4+ Tcm KLF2+	Mixed
AC106791.1	ses_cd:is_ti	-0.104606	ns	0.0347721	0.412407	T/ILC	CD4+ T	CD4+ Tcm KLF2+	Mixed
AC032044.1	ses_cd:is_ti	-0.118192	ns	0.0347971	0.412407	T/ILC	CD4+ T	CD4+ Tcm KLF2+	Mixed
AC116366.1	ses_cd:is_ti	-0.142583	ns	0.0348046	0.412407	T/ILC	CD4+ T	CD4+ Tcm KLF2+	Mixed
AC058791.1	ses_cd:is_ti	0.0975167	ns	0.0348059	0.412407	T/ILC	CD4+ T	CD4+ Tcm KLF2+	Mixed
AC015819.2	ses_cd:is_ti	-0.119936	ns	0.034814	0.412407	T/ILC	CD4+ T	CD4+ Tcm KLF2+	Mixed
C12orf43	ses_cd:is_ti	-0.0818194	ns	0.034883	0.412407	T/ILC	CD4+ T	CD4+ Tcm KLF2+	Mixed
NT5DC1	ses_cd:is_ti	0.0498412	ns	0.0348841	0.412407	T/ILC	CD4+ T	CD4+ Tcm KLF2+	Mixed
ZNF425	ses_cd:is_ti	0.110041	ns	0.03491	0.412407	T/ILC	CD4+ T	CD4+ Tcm KLF2+	Mixed
AC090617.5	ses_cd:is_ti	-0.122424	ns	0.0349185	0.412407	T/ILC	CD4+ T	CD4+ Tcm KLF2+	Mixed
AC072061.1	ses_cd:is_ti	-0.121043	ns	0.0349211	0.412407	T/ILC	CD4+ T	CD4+ Tcm KLF2+	Mixed
TPO	ses_cd:is_ti	-0.152586	ns	0.0349392	0.412407	T/ILC	CD4+ T	CD4+ Tcm KLF2+	Mixed
CD5	ses_cd:is_ti	-0.0625692	ns	0.0349469	0.412407	T/ILC	CD4+ T	CD4+ Tcm KLF2+	Mixed
AC010422.3	ses_cd:is_ti	-0.12782	ns	0.0349778	0.412407	T/ILC	CD4+ T	CD4+ Tcm KLF2+	Mixed
AC044839.5	ses_cd:is_ti	-0.122551	ns	0.0349819	0.412407	T/ILC	CD4+ T	CD4+ Tcm KLF2+	Mixed
CDKL5	ses_cd:is_ti	-0.102176	ns	0.0349848	0.412407	T/ILC	CD4+ T	CD4+ Tcm KLF2+	Mixed
AL158071.1	ses_cd:is_ti	-0.121642	ns	0.0350016	0.412407	T/ILC	CD4+ T	CD4+ Tcm KLF2+	Mixed
TOMM20L	ses_cd:is_ti	-0.156661	ns	0.0350088	0.412407	T/ILC	CD4+ T	CD4+ Tcm KLF2+	Mixed
LINC00624	ses_cd:is_ti	-0.109051	ns	0.0350314	0.412407	T/ILC	CD4+ T	CD4+ Tcm KLF2+	Mixed
ZFP62	ses_cd:is_ti	0.0700625	ns	0.0350606	0.412407	T/ILC	CD4+ T	CD4+ Tcm KLF2+	Mixed
PKP2	ses_cd:is_ti	-0.200521	ns	0.035084	0.412407	T/ILC	CD4+ T	CD4+ Tcm KLF2+	Mixed
PTPRJ	ses_cd:is_ti	0.0462543	ns	0.0351454	0.412407	T/ILC	CD4+ T	CD4+ Tcm KLF2+	Mixed
PPP2R5E	ses_cd:is_ti	0.0420826	ns	0.0351881	0.412407	T/ILC	CD4+ T	CD4+ Tcm KLF2+	Mixed
ZNF543	ses_cd:is_ti	-0.0980332	ns	0.0352023	0.412407	T/ILC	CD4+ T	CD4+ Tcm KLF2+	Mixed
LARGE2	ses_cd:is_ti	-0.118159	ns	0.0352058	0.412407	T/ILC	CD4+ T	CD4+ Tcm KLF2+	Mixed
LONRF2	ses_cd:is_ti	-0.175424	ns	0.0352147	0.412407	T/ILC	CD4+ T	CD4+ Tcm KLF2+	Mixed
ZNF404	ses_cd:is_ti	-0.121629	ns	0.0352257	0.412407	T/ILC	CD4+ T	CD4+ Tcm KLF2+	Mixed
HSF1	ses_cd:is_ti	0.0640336	ns	0.0352405	0.412407	T/ILC	CD4+ T	CD4+ Tcm KLF2+	Mixed
CETN2	ses_cd:is_ti	-0.100381	ns	0.0353927	0.413876	T/ILC	CD4+ T	CD4+ Tcm KLF2+	Mixed
GLIPR1L2	ses_cd:is_ti	-0.14283	ns	0.0354335	0.413919	T/ILC	CD4+ T	CD4+ Tcm KLF2+	Mixed
ITK	ses_cd:is_ti	0.0445006	ns	0.0355149	0.413919	T/ILC	CD4+ T	CD4+ Tcm KLF2+	Mixed
ZBTB38	ses_cd:is_ti	0.0531124	ns	0.0355561	0.413919	T/ILC	CD4+ T	CD4+ Tcm KLF2+	Mixed
DNAH10	ses_cd:is_ti	-0.117088	ns	0.0355871	0.413919	T/ILC	CD4+ T	CD4+ Tcm KLF2+	Mixed
PPP1R13L	ses_cd:is_ti	0.0979417	ns	0.0356325	0.413919	T/ILC	CD4+ T	CD4+ Tcm KLF2+	Mixed
ZNF710-AS1	ses_cd:is_ti	-0.102364	ns	0.0356771	0.413919	T/ILC	CD4+ T	CD4+ Tcm KLF2+	Mixed
AL121989.1	ses_cd:is_ti	-0.138254	ns	0.0356805	0.413919	T/ILC	CD4+ T	CD4+ Tcm KLF2+	Mixed
TNFRSF11A	ses_cd:is_ti	-0.160088	ns	0.0357088	0.413919	T/ILC	CD4+ T	CD4+ Tcm KLF2+	Mixed
AC007993.3	ses_cd:is_ti	-0.128293	ns	0.0357398	0.413919	T/ILC	CD4+ T	CD4+ Tcm KLF2+	Mixed
C9orf24	ses_cd:is_ti	-0.105241	ns	0.0357452	0.413919	T/ILC	CD4+ T	CD4+ Tcm KLF2+	Mixed
SAP30BP	ses_cd:is_ti	0.0486712	ns	0.0357592	0.413919	T/ILC	CD4+ T	CD4+ Tcm KLF2+	Mixed
ZNF45	ses_cd:is_ti	-0.0851548	ns	0.0357981	0.413919	T/ILC	CD4+ T	CD4+ Tcm KLF2+	Mixed
RAB4B	ses_cd:is_ti	-0.100907	ns	0.0357997	0.413919	T/ILC	CD4+ T	CD4+ Tcm KLF2+	Mixed
CRY2	ses_cd:is_ti	0.07774	ns	0.0358223	0.413919	T/ILC	CD4+ T	CD4+ Tcm KLF2+	Mixed
AC022167.2	ses_cd:is_ti	-0.105804	ns	0.0358407	0.413919	T/ILC	CD4+ T	CD4+ Tcm KLF2+	Mixed
LAMTOR4	ses_cd:is_ti	-0.0435916	ns	0.0358608	0.413919	T/ILC	CD4+ T	CD4+ Tcm KLF2+	Mixed
PSD	ses_cd:is_ti	-0.117894	ns	0.035892	0.413919	T/ILC	CD4+ T	CD4+ Tcm KLF2+	Mixed
NDFIP2	ses_cd:is_ti	0.127094	ns	0.0359298	0.413919	T/ILC	CD4+ T	CD4+ Tcm KLF2+	Mixed
LDLRAP1	ses_cd:is_ti	-0.0681661	ns	0.0359614	0.413919	T/ILC	CD4+ T	CD4+ Tcm KLF2+	Mixed
AC087239.1	ses_cd:is_ti	0.100708	ns	0.0359775	0.413919	T/ILC	CD4+ T	CD4+ Tcm KLF2+	Mixed
IL18RAP	ses_cd:is_ti	0.140454	ns	0.0359789	0.413919	T/ILC	CD4+ T	CD4+ Tcm KLF2+	Mixed
XKR9	ses_cd:is_ti	-0.16098	ns	0.0359836	0.413919	T/ILC	CD4+ T	CD4+ Tcm KLF2+	Mixed
AL132656.2	ses_cd:is_ti	-0.116732	ns	0.0362	0.415002	T/ILC	CD4+ T	CD4+ Tcm KLF2+	Mixed
BCL11A	ses_cd:is_ti	-0.169391	ns	0.0362222	0.415002	T/ILC	CD4+ T	CD4+ Tcm KLF2+	Mixed
AC093157.1	ses_cd:is_ti	0.0720155	ns	0.0362303	0.415002	T/ILC	CD4+ T	CD4+ Tcm KLF2+	Mixed
TSPAN15	ses_cd:is_ti	-0.129434	ns	0.036257	0.415002	T/ILC	CD4+ T	CD4+ Tcm KLF2+	Mixed
FO704657.1	ses_cd:is_ti	-0.130408	ns	0.0362726	0.415002	T/ILC	CD4+ T	CD4+ Tcm KLF2+	Mixed
RIPK1	ses_cd:is_ti	0.0465807	ns	0.0362891	0.415002	T/ILC	CD4+ T	CD4+ Tcm KLF2+	Mixed
CMTM7	ses_cd:is_ti	0.0461768	ns	0.0363101	0.415002	T/ILC	CD4+ T	CD4+ Tcm KLF2+	Mixed
LINC01238	ses_cd:is_ti	-0.111692	ns	0.0363597	0.415002	T/ILC	CD4+ T	CD4+ Tcm KLF2+	Mixed
EPS15	ses_cd:is_ti	0.0394472	ns	0.0363761	0.415002	T/ILC	CD4+ T	CD4+ Tcm KLF2+	Mixed
AC011092.2	ses_cd:is_ti	-0.101158	ns	0.0364031	0.415002	T/ILC	CD4+ T	CD4+ Tcm KLF2+	Mixed
NADK	ses_cd:is_ti	0.0945496	ns	0.0364241	0.415002	T/ILC	CD4+ T	CD4+ Tcm KLF2+	Mixed
PRSS51	ses_cd:is_ti	-0.128037	ns	0.0364689	0.415002	T/ILC	CD4+ T	CD4+ Tcm KLF2+	Mixed
AL034417.4	ses_cd:is_ti	-0.128676	ns	0.0365088	0.415002	T/ILC	CD4+ T	CD4+ Tcm KLF2+	Mixed
DUSP4	ses_cd:is_ti	0.131461	ns	0.0365144	0.415002	T/ILC	CD4+ T	CD4+ Tcm KLF2+	Mixed
TMEM45B	ses_cd:is_ti	-0.140854	ns	0.0365362	0.415002	T/ILC	CD4+ T	CD4+ Tcm KLF2+	Mixed
UBE2V2	ses_cd:is_ti	0.0456087	ns	0.0365644	0.415002	T/ILC	CD4+ T	CD4+ Tcm KLF2+	Mixed
TBK1	ses_cd:is_ti	0.0540475	ns	0.0366194	0.415002	T/ILC	CD4+ T	CD4+ Tcm KLF2+	Mixed
CCDC96	ses_cd:is_ti	-0.121236	ns	0.0366357	0.415002	T/ILC	CD4+ T	CD4+ Tcm KLF2+	Mixed
AC103739.2	ses_cd:is_ti	-0.106462	ns	0.0366375	0.415002	T/ILC	CD4+ T	CD4+ Tcm KLF2+	Mixed
GOLGA8R	ses_cd:is_ti	-0.113902	ns	0.0366415	0.415002	T/ILC	CD4+ T	CD4+ Tcm KLF2+	Mixed
AF106564.1	ses_cd:is_ti	-0.117856	ns	0.0366735	0.415002	T/ILC	CD4+ T	CD4+ Tcm KLF2+	Mixed
SLC45A1	ses_cd:is_ti	-0.133482	ns	0.0366865	0.415002	T/ILC	CD4+ T	CD4+ Tcm KLF2+	Mixed
TLR6	ses_cd:is_ti	-0.140316	ns	0.0366934	0.415002	T/ILC	CD4+ T	CD4+ Tcm KLF2+	Mixed
CD58	ses_cd:is_ti	0.0562905	ns	0.036787	0.41517	T/ILC	CD4+ T	CD4+ Tcm KLF2+	Mixed
LKAAEAR1	ses_cd:is_ti	-0.11928	ns	0.0367891	0.41517	T/ILC	CD4+ T	CD4+ Tcm KLF2+	Mixed
DLK2	ses_cd:is_ti	-0.138829	ns	0.0368122	0.41517	T/ILC	CD4+ T	CD4+ Tcm KLF2+	Mixed
EIF4H	ses_cd:is_ti	-0.0506117	ns	0.0368267	0.41517	T/ILC	CD4+ T	CD4+ Tcm KLF2+	Mixed
AC009060.1	ses_cd:is_ti	-0.132223	ns	0.0368421	0.41517	T/ILC	CD4+ T	CD4+ Tcm KLF2+	Mixed
CD2AP	ses_cd:is_ti	0.0824996	ns	0.0369464	0.415298	T/ILC	CD4+ T	CD4+ Tcm KLF2+	Mixed
AC025188.1	ses_cd:is_ti	-0.100446	ns	0.0369895	0.415298	T/ILC	CD4+ T	CD4+ Tcm KLF2+	Mixed
HUNK	ses_cd:is_ti	-0.142372	ns	0.0369978	0.415298	T/ILC	CD4+ T	CD4+ Tcm KLF2+	Mixed
KCTD21	ses_cd:is_ti	-0.0936511	ns	0.0370328	0.415298	T/ILC	CD4+ T	CD4+ Tcm KLF2+	Mixed
PDE6C	ses_cd:is_ti	-0.111843	ns	0.037038	0.415298	T/ILC	CD4+ T	CD4+ Tcm KLF2+	Mixed
EML4	ses_cd:is_ti	0.0393014	ns	0.0370475	0.415298	T/ILC	CD4+ T	CD4+ Tcm KLF2+	Mixed
AC078846.1	ses_cd:is_ti	-0.0914556	ns	0.0370504	0.415298	T/ILC	CD4+ T	CD4+ Tcm KLF2+	Mixed
AL583824.1	ses_cd:is_ti	-0.105681	ns	0.0370677	0.415298	T/ILC	CD4+ T	CD4+ Tcm KLF2+	Mixed
TMEM169	ses_cd:is_ti	-0.109916	ns	0.0371388	0.415632	T/ILC	CD4+ T	CD4+ Tcm KLF2+	Mixed
AC132192.1	ses_cd:is_ti	-0.119929	ns	0.0371592	0.415632	T/ILC	CD4+ T	CD4+ Tcm KLF2+	Mixed
TRAPPC2	ses_cd:is_ti	0.0596944	ns	0.037191	0.415632	T/ILC	CD4+ T	CD4+ Tcm KLF2+	Mixed
TGFB3	ses_cd:is_ti	-0.104634	ns	0.0372528	0.415632	T/ILC	CD4+ T	CD4+ Tcm KLF2+	Mixed
PRKCA-AS1	ses_cd:is_ti	-0.0837021	ns	0.0372831	0.415632	T/ILC	CD4+ T	CD4+ Tcm KLF2+	Mixed
CXXC5	ses_cd:is_ti	-0.115505	ns	0.0372948	0.415632	T/ILC	CD4+ T	CD4+ Tcm KLF2+	Mixed
ACACA	ses_cd:is_ti	0.0674183	ns	0.037303	0.415632	T/ILC	CD4+ T	CD4+ Tcm KLF2+	Mixed
GTF3A	ses_cd:is_ti	0.0371417	ns	0.037312	0.415632	T/ILC	CD4+ T	CD4+ Tcm KLF2+	Mixed
CHMP7	ses_cd:is_ti	-0.0602877	ns	0.0373437	0.41565	T/ILC	CD4+ T	CD4+ Tcm KLF2+	Mixed
ZNF845	ses_cd:is_ti	-0.0802868	ns	0.0373672	0.41565	T/ILC	CD4+ T	CD4+ Tcm KLF2+	Mixed
LRRFIP2	ses_cd:is_ti	0.0596054	ns	0.0374941	0.416762	T/ILC	CD4+ T	CD4+ Tcm KLF2+	Mixed
PANK4	ses_cd:is_ti	-0.0823773	ns	0.0375387	0.416959	T/ILC	CD4+ T	CD4+ Tcm KLF2+	Mixed
AC007193.1	ses_cd:is_ti	-0.13865	ns	0.0376341	0.417064	T/ILC	CD4+ T	CD4+ Tcm KLF2+	Mixed
PPP1R16B	ses_cd:is_ti	0.049383	ns	0.0376619	0.417064	T/ILC	CD4+ T	CD4+ Tcm KLF2+	Mixed
RNF175	ses_cd:is_ti	-0.164626	ns	0.0376632	0.417064	T/ILC	CD4+ T	CD4+ Tcm KLF2+	Mixed
CMC2	ses_cd:is_ti	0.0462672	ns	0.0376721	0.417064	T/ILC	CD4+ T	CD4+ Tcm KLF2+	Mixed
RCL1	ses_cd:is_ti	0.0693811	ns	0.0376826	0.417064	T/ILC	CD4+ T	CD4+ Tcm KLF2+	Mixed
C14orf178	ses_cd:is_ti	-0.123123	ns	0.0377276	0.417264	T/ILC	CD4+ T	CD4+ Tcm KLF2+	Mixed
IFT46	ses_cd:is_ti	0.0823412	ns	0.0377622	0.417328	T/ILC	CD4+ T	CD4+ Tcm KLF2+	Mixed
ZKSCAN8	ses_cd:is_ti	-0.0797976	ns	0.0378053	0.417328	T/ILC	CD4+ T	CD4+ Tcm KLF2+	Mixed
CD82	ses_cd:is_ti	-0.059674	ns	0.0378141	0.417328	T/ILC	CD4+ T	CD4+ Tcm KLF2+	Mixed
SPATS2L	ses_cd:is_ti	0.131956	ns	0.0378923	0.417832	T/ILC	CD4+ T	CD4+ Tcm KLF2+	Mixed
AC006059.1	ses_cd:is_ti	-0.0798393	ns	0.0379286	0.417832	T/ILC	CD4+ T	CD4+ Tcm KLF2+	Mixed
NECTIN1	ses_cd:is_ti	-0.121445	ns	0.0379406	0.417832	T/ILC	CD4+ T	CD4+ Tcm KLF2+	Mixed
AC107463.1	ses_cd:is_ti	-0.144305	ns	0.0380061	0.417956	T/ILC	CD4+ T	CD4+ Tcm KLF2+	Mixed
CAPZB	ses_cd:is_ti	0.0304465	ns	0.0380119	0.417956	T/ILC	CD4+ T	CD4+ Tcm KLF2+	Mixed
FANCD2OS	ses_cd:is_ti	-0.110223	ns	0.0380645	0.417956	T/ILC	CD4+ T	CD4+ Tcm KLF2+	Mixed
AL121672.1	ses_cd:is_ti	-0.158776	ns	0.0380788	0.417956	T/ILC	CD4+ T	CD4+ Tcm KLF2+	Mixed
RBM4	ses_cd:is_ti	0.0577989	ns	0.0380867	0.417956	T/ILC	CD4+ T	CD4+ Tcm KLF2+	Mixed
AC090912.1	ses_cd:is_ti	-0.14025	ns	0.0381842	0.41873	T/ILC	CD4+ T	CD4+ Tcm KLF2+	Mixed
EGOT	ses_cd:is_ti	-0.121521	ns	0.0382872	0.419204	T/ILC	CD4+ T	CD4+ Tcm KLF2+	Mixed
CTNS	ses_cd:is_ti	-0.101065	ns	0.0383078	0.419204	T/ILC	CD4+ T	CD4+ Tcm KLF2+	Mixed
SLC4A2	ses_cd:is_ti	-0.0932116	ns	0.0383086	0.419204	T/ILC	CD4+ T	CD4+ Tcm KLF2+	Mixed
UQCRC2	ses_cd:is_ti	0.0566028	ns	0.0383583	0.419212	T/ILC	CD4+ T	CD4+ Tcm KLF2+	Mixed
AHI1	ses_cd:is_ti	0.0825634	ns	0.03838	0.419212	T/ILC	CD4+ T	CD4+ Tcm KLF2+	Mixed
CFAP161	ses_cd:is_ti	-0.120947	ns	0.0383904	0.419212	T/ILC	CD4+ T	CD4+ Tcm KLF2+	Mixed
MYO15A	ses_cd:is_ti	-0.124702	ns	0.0384336	0.419244	T/ILC	CD4+ T	CD4+ Tcm KLF2+	Mixed
PLCE1	ses_cd:is_ti	-0.138071	ns	0.0384587	0.419244	T/ILC	CD4+ T	CD4+ Tcm KLF2+	Mixed
AP001107.1	ses_cd:is_ti	-0.114004	ns	0.0384887	0.419244	T/ILC	CD4+ T	CD4+ Tcm KLF2+	Mixed
CYP2U1	ses_cd:is_ti	-0.101971	ns	0.0385247	0.419244	T/ILC	CD4+ T	CD4+ Tcm KLF2+	Mixed
USP36	ses_cd:is_ti	0.0571053	ns	0.0385304	0.419244	T/ILC	CD4+ T	CD4+ Tcm KLF2+	Mixed
AC037459.3	ses_cd:is_ti	-0.116093	ns	0.0385687	0.419244	T/ILC	CD4+ T	CD4+ Tcm KLF2+	Mixed
SOCS3	ses_cd:is_ti	0.107604	ns	0.0385826	0.419244	T/ILC	CD4+ T	CD4+ Tcm KLF2+	Mixed
MID1	ses_cd:is_ti	-0.145438	ns	0.0386147	0.4193	T/ILC	CD4+ T	CD4+ Tcm KLF2+	Mixed
BHLHE40	ses_cd:is_ti	0.0910926	ns	0.0388893	0.421985	T/ILC	CD4+ T	CD4+ Tcm KLF2+	Mixed
SLC4A10	ses_cd:is_ti	0.186873	ns	0.039128	0.424279	T/ILC	CD4+ T	CD4+ Tcm KLF2+	Mixed
CFAP44	ses_cd:is_ti	0.0771907	ns	0.039181	0.424334	T/ILC	CD4+ T	CD4+ Tcm KLF2+	Mixed
DPP9-AS1	ses_cd:is_ti	-0.108915	ns	0.0391943	0.424334	T/ILC	CD4+ T	CD4+ Tcm KLF2+	Mixed
PRR3	ses_cd:is_ti	0.0721013	ns	0.0392152	0.424334	T/ILC	CD4+ T	CD4+ Tcm KLF2+	Mixed
PODXL	ses_cd:is_ti	-0.107436	ns	0.0392542	0.42446	T/ILC	CD4+ T	CD4+ Tcm KLF2+	Mixed
PARD3B	ses_cd:is_ti	-0.167652	ns	0.0393908	0.425244	T/ILC	CD4+ T	CD4+ Tcm KLF2+	Mixed
LPIN2	ses_cd:is_ti	0.0404878	ns	0.0394102	0.425244	T/ILC	CD4+ T	CD4+ Tcm KLF2+	Mixed
ETV3	ses_cd:is_ti	-0.071496	ns	0.039432	0.425244	T/ILC	CD4+ T	CD4+ Tcm KLF2+	Mixed
IL1R1	ses_cd:is_ti	0.165788	ns	0.0394494	0.425244	T/ILC	CD4+ T	CD4+ Tcm KLF2+	Mixed
TP53I11	ses_cd:is_ti	-0.118477	ns	0.0394638	0.425244	T/ILC	CD4+ T	CD4+ Tcm KLF2+	Mixed
FADS2	ses_cd:is_ti	-0.144445	ns	0.0396508	0.42676	T/ILC	CD4+ T	CD4+ Tcm KLF2+	Mixed
AC009065.4	ses_cd:is_ti	-0.114221	ns	0.0396595	0.42676	T/ILC	CD4+ T	CD4+ Tcm KLF2+	Mixed
LINC00115	ses_cd:is_ti	-0.105591	ns	0.0397104	0.427011	T/ILC	CD4+ T	CD4+ Tcm KLF2+	Mixed
CDKN1C	ses_cd:is_ti	-0.185659	ns	0.0398189	0.427494	T/ILC	CD4+ T	CD4+ Tcm KLF2+	Mixed
AL451074.2	ses_cd:is_ti	-0.0998859	ns	0.039822	0.427494	T/ILC	CD4+ T	CD4+ Tcm KLF2+	Mixed
AL512329.2	ses_cd:is_ti	-0.145443	ns	0.039838	0.427494	T/ILC	CD4+ T	CD4+ Tcm KLF2+	Mixed
TBC1D15	ses_cd:is_ti	0.0553627	ns	0.0400655	0.429637	T/ILC	CD4+ T	CD4+ Tcm KLF2+	Mixed
NMNAT1	ses_cd:is_ti	0.0804434	ns	0.040137	0.430107	T/ILC	CD4+ T	CD4+ Tcm KLF2+	Mixed
ZNF781	ses_cd:is_ti	-0.101586	ns	0.0401691	0.430153	T/ILC	CD4+ T	CD4+ Tcm KLF2+	Mixed
AC018462.1	ses_cd:is_ti	-0.088351	ns	0.0402769	0.43101	T/ILC	CD4+ T	CD4+ Tcm KLF2+	Mixed
AC012645.2	ses_cd:is_ti	-0.151477	ns	0.0403368	0.431353	T/ILC	CD4+ T	CD4+ Tcm KLF2+	Mixed
HIST2H2AB	ses_cd:is_ti	-0.162283	ns	0.0403903	0.431628	T/ILC	CD4+ T	CD4+ Tcm KLF2+	Mixed
AP003352.1	ses_cd:is_ti	-0.113342	ns	0.0404322	0.431778	T/ILC	CD4+ T	CD4+ Tcm KLF2+	Mixed
AC090579.1	ses_cd:is_ti	-0.106688	ns	0.0404736	0.431923	T/ILC	CD4+ T	CD4+ Tcm KLF2+	Mixed
AC124312.2	ses_cd:is_ti	-0.133637	ns	0.0405103	0.432017	T/ILC	CD4+ T	CD4+ Tcm KLF2+	Mixed
ZNF778	ses_cd:is_ti	-0.0846447	ns	0.0406281	0.432922	T/ILC	CD4+ T	CD4+ Tcm KLF2+	Mixed
HORMAD2-AS1	ses_cd:is_ti	-0.119113	ns	0.040651	0.432922	T/ILC	CD4+ T	CD4+ Tcm KLF2+	Mixed
SYCE1	ses_cd:is_ti	-0.179588	ns	0.0408969	0.435007	T/ILC	CD4+ T	CD4+ Tcm KLF2+	Mixed
SPSB2	ses_cd:is_ti	-0.0863868	ns	0.0409122	0.435007	T/ILC	CD4+ T	CD4+ Tcm KLF2+	Mixed
LINC00239	ses_cd:is_ti	0.114845	ns	0.0410653	0.435007	T/ILC	CD4+ T	CD4+ Tcm KLF2+	Mixed
ENPP2	ses_cd:is_ti	-0.135873	ns	0.0410704	0.435007	T/ILC	CD4+ T	CD4+ Tcm KLF2+	Mixed
STK33	ses_cd:is_ti	-0.170774	ns	0.0411088	0.435007	T/ILC	CD4+ T	CD4+ Tcm KLF2+	Mixed
ZNF516	ses_cd:is_ti	-0.153015	ns	0.0411324	0.435007	T/ILC	CD4+ T	CD4+ Tcm KLF2+	Mixed
MAPK7	ses_cd:is_ti	-0.0927721	ns	0.0411451	0.435007	T/ILC	CD4+ T	CD4+ Tcm KLF2+	Mixed
TNNC2	ses_cd:is_ti	-0.118814	ns	0.0412129	0.435007	T/ILC	CD4+ T	CD4+ Tcm KLF2+	Mixed
AC004556.1	ses_cd:is_ti	-0.255564	ns	0.0412841	0.435007	T/ILC	CD4+ T	CD4+ Tcm KLF2+	Mixed
TES	ses_cd:is_ti	-0.0502877	ns	0.0412996	0.435007	T/ILC	CD4+ T	CD4+ Tcm KLF2+	Mixed
ZNF799	ses_cd:is_ti	-0.0901041	ns	0.0413036	0.435007	T/ILC	CD4+ T	CD4+ Tcm KLF2+	Mixed
NAIF1	ses_cd:is_ti	-0.0888441	ns	0.0413167	0.435007	T/ILC	CD4+ T	CD4+ Tcm KLF2+	Mixed
RAI14	ses_cd:is_ti	-0.135894	ns	0.0413203	0.435007	T/ILC	CD4+ T	CD4+ Tcm KLF2+	Mixed
GPA33	ses_cd:is_ti	-0.118845	ns	0.0413482	0.435007	T/ILC	CD4+ T	CD4+ Tcm KLF2+	Mixed
RILP	ses_cd:is_ti	-0.118455	ns	0.041405	0.435007	T/ILC	CD4+ T	CD4+ Tcm KLF2+	Mixed
ARHGEF35	ses_cd:is_ti	-0.129306	ns	0.041415	0.435007	T/ILC	CD4+ T	CD4+ Tcm KLF2+	Mixed
ARRDC4	ses_cd:is_ti	-0.214147	ns	0.0414552	0.435007	T/ILC	CD4+ T	CD4+ Tcm KLF2+	Mixed
AC020978.5	ses_cd:is_ti	-0.112264	ns	0.0414689	0.435007	T/ILC	CD4+ T	CD4+ Tcm KLF2+	Mixed
ARRDC2	ses_cd:is_ti	0.0731022	ns	0.0414712	0.435007	T/ILC	CD4+ T	CD4+ Tcm KLF2+	Mixed
ETV4	ses_cd:is_ti	-0.116336	ns	0.041479	0.435007	T/ILC	CD4+ T	CD4+ Tcm KLF2+	Mixed
HUS1	ses_cd:is_ti	-0.0617829	ns	0.0414818	0.435007	T/ILC	CD4+ T	CD4+ Tcm KLF2+	Mixed
UBAC2-AS1	ses_cd:is_ti	-0.110624	ns	0.0414932	0.435007	T/ILC	CD4+ T	CD4+ Tcm KLF2+	Mixed
CBLN3	ses_cd:is_ti	-0.136335	ns	0.0415251	0.435007	T/ILC	CD4+ T	CD4+ Tcm KLF2+	Mixed
KAT2B	ses_cd:is_ti	0.0574468	ns	0.0415331	0.435007	T/ILC	CD4+ T	CD4+ Tcm KLF2+	Mixed
AC012645.4	ses_cd:is_ti	-0.144702	ns	0.0415555	0.435007	T/ILC	CD4+ T	CD4+ Tcm KLF2+	Mixed
PDZD4	ses_cd:is_ti	-0.103734	ns	0.0415996	0.435007	T/ILC	CD4+ T	CD4+ Tcm KLF2+	Mixed
KRTCAP3	ses_cd:is_ti	-0.114958	ns	0.0416144	0.435007	T/ILC	CD4+ T	CD4+ Tcm KLF2+	Mixed
ANKHD1	ses_cd:is_ti	-0.0814286	ns	0.0416323	0.435007	T/ILC	CD4+ T	CD4+ Tcm KLF2+	Mixed
CHMP2B	ses_cd:is_ti	-0.0575339	ns	0.0417221	0.435427	T/ILC	CD4+ T	CD4+ Tcm KLF2+	Mixed
TAB2	ses_cd:is_ti	0.0415647	ns	0.0417537	0.435427	T/ILC	CD4+ T	CD4+ Tcm KLF2+	Mixed
PASK	ses_cd:is_ti	0.0948441	ns	0.0417761	0.435427	T/ILC	CD4+ T	CD4+ Tcm KLF2+	Mixed
LINC01691	ses_cd:is_ti	-0.138275	ns	0.0417848	0.435427	T/ILC	CD4+ T	CD4+ Tcm KLF2+	Mixed
CGRRF1	ses_cd:is_ti	-0.0716175	ns	0.0418329	0.435436	T/ILC	CD4+ T	CD4+ Tcm KLF2+	Mixed
LINC02211	ses_cd:is_ti	-0.16358	ns	0.0418418	0.435436	T/ILC	CD4+ T	CD4+ Tcm KLF2+	Mixed
ARHGEF26	ses_cd:is_ti	-0.108812	ns	0.0418699	0.435436	T/ILC	CD4+ T	CD4+ Tcm KLF2+	Mixed
FCHSD1	ses_cd:is_ti	-0.0838473	ns	0.0419408	0.43588	T/ILC	CD4+ T	CD4+ Tcm KLF2+	Mixed
AC092301.1	ses_cd:is_ti	-0.126742	ns	0.0420055	0.436261	T/ILC	CD4+ T	CD4+ Tcm KLF2+	Mixed
ALKBH3	ses_cd:is_ti	0.0655904	ns	0.0420423	0.436306	T/ILC	CD4+ T	CD4+ Tcm KLF2+	Mixed
PLCH2	ses_cd:is_ti	-0.113039	ns	0.0421037	0.436306	T/ILC	CD4+ T	CD4+ Tcm KLF2+	Mixed
Z69720.1	ses_cd:is_ti	-0.120763	ns	0.0421282	0.436306	T/ILC	CD4+ T	CD4+ Tcm KLF2+	Mixed
DIAPH2-AS1	ses_cd:is_ti	-0.0895324	ns	0.0421326	0.436306	T/ILC	CD4+ T	CD4+ Tcm KLF2+	Mixed
MICALL1	ses_cd:is_ti	0.0821698	ns	0.0421505	0.436306	T/ILC	CD4+ T	CD4+ Tcm KLF2+	Mixed
PIGT	ses_cd:is_ti	0.0668339	ns	0.0422106	0.436631	T/ILC	CD4+ T	CD4+ Tcm KLF2+	Mixed
AL031668.1	ses_cd:is_ti	-0.122571	ns	0.0422975	0.436631	T/ILC	CD4+ T	CD4+ Tcm KLF2+	Mixed
BCKDHA	ses_cd:is_ti	-0.105101	ns	0.0423059	0.436631	T/ILC	CD4+ T	CD4+ Tcm KLF2+	Mixed
KRT1	ses_cd:is_ti	-0.300197	ns	0.0423607	0.436631	T/ILC	CD4+ T	CD4+ Tcm KLF2+	Mixed
GRAP	ses_cd:is_ti	-0.0775231	ns	0.0424215	0.436631	T/ILC	CD4+ T	CD4+ Tcm KLF2+	Mixed
SHMT2	ses_cd:is_ti	0.0921768	ns	0.0424464	0.436631	T/ILC	CD4+ T	CD4+ Tcm KLF2+	Mixed
SUZ12	ses_cd:is_ti	0.0389448	ns	0.0424479	0.436631	T/ILC	CD4+ T	CD4+ Tcm KLF2+	Mixed
SCML2	ses_cd:is_ti	-0.128499	ns	0.0424591	0.436631	T/ILC	CD4+ T	CD4+ Tcm KLF2+	Mixed
PPP1R21	ses_cd:is_ti	0.0482046	ns	0.0425036	0.436631	T/ILC	CD4+ T	CD4+ Tcm KLF2+	Mixed
PHF11	ses_cd:is_ti	0.0450344	ns	0.0425069	0.436631	T/ILC	CD4+ T	CD4+ Tcm KLF2+	Mixed
AL139021.2	ses_cd:is_ti	-0.0895165	ns	0.042548	0.436631	T/ILC	CD4+ T	CD4+ Tcm KLF2+	Mixed
AL049820.1	ses_cd:is_ti	-0.119441	ns	0.0425563	0.436631	T/ILC	CD4+ T	CD4+ Tcm KLF2+	Mixed
LINC02362	ses_cd:is_ti	-0.0986027	ns	0.042591	0.436631	T/ILC	CD4+ T	CD4+ Tcm KLF2+	Mixed
AC007342.5	ses_cd:is_ti	-0.126322	ns	0.0426094	0.436631	T/ILC	CD4+ T	CD4+ Tcm KLF2+	Mixed
ZNHIT2	ses_cd:is_ti	0.099199	ns	0.0426361	0.436631	T/ILC	CD4+ T	CD4+ Tcm KLF2+	Mixed
FHL1	ses_cd:is_ti	-0.0926576	ns	0.0426421	0.436631	T/ILC	CD4+ T	CD4+ Tcm KLF2+	Mixed
AC090092.1	ses_cd:is_ti	-0.117131	ns	0.0426814	0.436631	T/ILC	CD4+ T	CD4+ Tcm KLF2+	Mixed
THSD1	ses_cd:is_ti	-0.10961	ns	0.0427128	0.436631	T/ILC	CD4+ T	CD4+ Tcm KLF2+	Mixed
ABTB2	ses_cd:is_ti	0.156339	ns	0.042717	0.436631	T/ILC	CD4+ T	CD4+ Tcm KLF2+	Mixed
GPR19	ses_cd:is_ti	0.104252	ns	0.042772	0.436641	T/ILC	CD4+ T	CD4+ Tcm KLF2+	Mixed
CNN2	ses_cd:is_ti	-0.0489665	ns	0.0427742	0.436641	T/ILC	CD4+ T	CD4+ Tcm KLF2+	Mixed
CD44	ses_cd:is_ti	0.0321728	ns	0.0428146	0.436765	T/ILC	CD4+ T	CD4+ Tcm KLF2+	Mixed
AL162431.2	ses_cd:is_ti	-0.0965227	ns	0.042897	0.437262	T/ILC	CD4+ T	CD4+ Tcm KLF2+	Mixed
AGBL4	ses_cd:is_ti	-0.153734	ns	0.0429466	0.437262	T/ILC	CD4+ T	CD4+ Tcm KLF2+	Mixed
AC092794.1	ses_cd:is_ti	-0.113492	ns	0.0429479	0.437262	T/ILC	CD4+ T	CD4+ Tcm KLF2+	Mixed
DIABLO-1	ses_cd:is_ti	-0.108396	ns	0.0430083	0.43759	T/ILC	CD4+ T	CD4+ Tcm KLF2+	Mixed
CCDC36	ses_cd:is_ti	-0.133709	ns	0.0431119	0.438243	T/ILC	CD4+ T	CD4+ Tcm KLF2+	Mixed
KCTD16	ses_cd:is_ti	-0.145834	ns	0.0431291	0.438243	T/ILC	CD4+ T	CD4+ Tcm KLF2+	Mixed
SMARCAL1	ses_cd:is_ti	0.0661823	ns	0.0431673	0.438344	T/ILC	CD4+ T	CD4+ Tcm KLF2+	Mixed
LACC1	ses_cd:is_ti	-0.13786	ns	0.0432304	0.438698	T/ILC	CD4+ T	CD4+ Tcm KLF2+	Mixed
HIF1AN	ses_cd:is_ti	-0.0650963	ns	0.0432934	0.438775	T/ILC	CD4+ T	CD4+ Tcm KLF2+	Mixed
B4GALNT3	ses_cd:is_ti	-0.140739	ns	0.0433037	0.438775	T/ILC	CD4+ T	CD4+ Tcm KLF2+	Mixed
TMEM39A	ses_cd:is_ti	0.0697542	ns	0.0433229	0.438775	T/ILC	CD4+ T	CD4+ Tcm KLF2+	Mixed
PLSCR3	ses_cd:is_ti	-0.108673	ns	0.0434282	0.439441	T/ILC	CD4+ T	CD4+ Tcm KLF2+	Mixed
RUSC1-AS1	ses_cd:is_ti	-0.124451	ns	0.0435057	0.439441	T/ILC	CD4+ T	CD4+ Tcm KLF2+	Mixed
SNAI3-AS1	ses_cd:is_ti	-0.0908521	ns	0.0435127	0.439441	T/ILC	CD4+ T	CD4+ Tcm KLF2+	Mixed
CASP6	ses_cd:is_ti	-0.0527571	ns	0.0435385	0.439441	T/ILC	CD4+ T	CD4+ Tcm KLF2+	Mixed
LMF1-AS1	ses_cd:is_ti	-0.129685	ns	0.04355	0.439441	T/ILC	CD4+ T	CD4+ Tcm KLF2+	Mixed
PPP3CA	ses_cd:is_ti	0.047862	ns	0.0435587	0.439441	T/ILC	CD4+ T	CD4+ Tcm KLF2+	Mixed
AL442071.1	ses_cd:is_ti	-0.105955	ns	0.0437075	0.440353	T/ILC	CD4+ T	CD4+ Tcm KLF2+	Mixed
TRAV26-1	ses_cd:is_ti	-0.138576	ns	0.043716	0.440353	T/ILC	CD4+ T	CD4+ Tcm KLF2+	Mixed
COL4A3BP	ses_cd:is_ti	0.0404367	ns	0.0437343	0.440353	T/ILC	CD4+ T	CD4+ Tcm KLF2+	Mixed
COPS8	ses_cd:is_ti	0.0542588	ns	0.0437913	0.440641	T/ILC	CD4+ T	CD4+ Tcm KLF2+	Mixed
EPPK1	ses_cd:is_ti	-0.142196	ns	0.0438814	0.441096	T/ILC	CD4+ T	CD4+ Tcm KLF2+	Mixed
CTBP1-AS	ses_cd:is_ti	-0.123477	ns	0.0438934	0.441096	T/ILC	CD4+ T	CD4+ Tcm KLF2+	Mixed
AC245033.1	ses_cd:is_ti	-0.112567	ns	0.044001	0.441891	T/ILC	CD4+ T	CD4+ Tcm KLF2+	Mixed
C2orf74	ses_cd:is_ti	0.0880037	ns	0.0440854	0.442452	T/ILC	CD4+ T	CD4+ Tcm KLF2+	Mixed
COLGALT1	ses_cd:is_ti	0.0673729	ns	0.0441929	0.443243	T/ILC	CD4+ T	CD4+ Tcm KLF2+	Mixed
PTPN14	ses_cd:is_ti	-0.108495	ns	0.0442436	0.443319	T/ILC	CD4+ T	CD4+ Tcm KLF2+	Mixed
H6PD	ses_cd:is_ti	-0.067282	ns	0.0442692	0.443319	T/ILC	CD4+ T	CD4+ Tcm KLF2+	Mixed
LINC00092	ses_cd:is_ti	-0.138853	ns	0.044328	0.443319	T/ILC	CD4+ T	CD4+ Tcm KLF2+	Mixed
ZDHHC9	ses_cd:is_ti	-0.103569	ns	0.0443448	0.443319	T/ILC	CD4+ T	CD4+ Tcm KLF2+	Mixed
DCAF11	ses_cd:is_ti	0.0621668	ns	0.0443708	0.443319	T/ILC	CD4+ T	CD4+ Tcm KLF2+	Mixed
CUZD1	ses_cd:is_ti	-0.101232	ns	0.0443789	0.443319	T/ILC	CD4+ T	CD4+ Tcm KLF2+	Mixed
AC091057.6	ses_cd:is_ti	0.102091	ns	0.0444209	0.443319	T/ILC	CD4+ T	CD4+ Tcm KLF2+	Mixed
LINC02254	ses_cd:is_ti	-0.192893	ns	0.0444663	0.443319	T/ILC	CD4+ T	CD4+ Tcm KLF2+	Mixed
AC132872.1	ses_cd:is_ti	-0.133748	ns	0.0444806	0.443319	T/ILC	CD4+ T	CD4+ Tcm KLF2+	Mixed
TOMM40	ses_cd:is_ti	-0.0650907	ns	0.0444863	0.443319	T/ILC	CD4+ T	CD4+ Tcm KLF2+	Mixed
SEPT10	ses_cd:is_ti	-0.165275	ns	0.0446018	0.444185	T/ILC	CD4+ T	CD4+ Tcm KLF2+	Mixed
DBNDD1	ses_cd:is_ti	-0.108344	ns	0.0446678	0.444557	T/ILC	CD4+ T	CD4+ Tcm KLF2+	Mixed
DENND1A	ses_cd:is_ti	0.0626135	ns	0.0447218	0.444808	T/ILC	CD4+ T	CD4+ Tcm KLF2+	Mixed
AC138904.3	ses_cd:is_ti	-0.125404	ns	0.0447733	0.445035	T/ILC	CD4+ T	CD4+ Tcm KLF2+	Mixed
SOS1	ses_cd:is_ti	0.0453721	ns	0.0448243	0.445097	T/ILC	CD4+ T	CD4+ Tcm KLF2+	Mixed
AC079203.2	ses_cd:is_ti	-0.115408	ns	0.0448759	0.445097	T/ILC	CD4+ T	CD4+ Tcm KLF2+	Mixed
ARNTL2	ses_cd:is_ti	-0.128304	ns	0.044949	0.445097	T/ILC	CD4+ T	CD4+ Tcm KLF2+	Mixed
ZNF587B	ses_cd:is_ti	-0.0913368	ns	0.0449539	0.445097	T/ILC	CD4+ T	CD4+ Tcm KLF2+	Mixed
RHBDL2	ses_cd:is_ti	-0.0996105	ns	0.0449881	0.445097	T/ILC	CD4+ T	CD4+ Tcm KLF2+	Mixed
SGPP2	ses_cd:is_ti	0.149254	ns	0.0449919	0.445097	T/ILC	CD4+ T	CD4+ Tcm KLF2+	Mixed
SNRNP35	ses_cd:is_ti	0.0544195	ns	0.0450363	0.445097	T/ILC	CD4+ T	CD4+ Tcm KLF2+	Mixed
PPP2R3A	ses_cd:is_ti	-0.0996511	ns	0.0450386	0.445097	T/ILC	CD4+ T	CD4+ Tcm KLF2+	Mixed
SLC2A13	ses_cd:is_ti	0.100881	ns	0.0450919	0.445097	T/ILC	CD4+ T	CD4+ Tcm KLF2+	Mixed
TNIK	ses_cd:is_ti	0.0378155	ns	0.0451114	0.445097	T/ILC	CD4+ T	CD4+ Tcm KLF2+	Mixed
PPFIA3	ses_cd:is_ti	-0.114599	ns	0.0451649	0.445097	T/ILC	CD4+ T	CD4+ Tcm KLF2+	Mixed
AL596094.1	ses_cd:is_ti	-0.104346	ns	0.0451658	0.445097	T/ILC	CD4+ T	CD4+ Tcm KLF2+	Mixed
EPHB6	ses_cd:is_ti	-0.109411	ns	0.0451863	0.445097	T/ILC	CD4+ T	CD4+ Tcm KLF2+	Mixed
SPINT2	ses_cd:is_ti	-0.111614	ns	0.0452053	0.445097	T/ILC	CD4+ T	CD4+ Tcm KLF2+	Mixed
TMEM184A	ses_cd:is_ti	-0.123889	ns	0.0452101	0.445097	T/ILC	CD4+ T	CD4+ Tcm KLF2+	Mixed
AC104655.1	ses_cd:is_ti	-0.146237	ns	0.0452467	0.445174	T/ILC	CD4+ T	CD4+ Tcm KLF2+	Mixed
CHCHD1	ses_cd:is_ti	-0.0529237	ns	0.0453571	0.445877	T/ILC	CD4+ T	CD4+ Tcm KLF2+	Mixed
LINC01146	ses_cd:is_ti	0.120634	ns	0.04538	0.445877	T/ILC	CD4+ T	CD4+ Tcm KLF2+	Mixed
LINC00943	ses_cd:is_ti	-0.133156	ns	0.0454043	0.445877	T/ILC	CD4+ T	CD4+ Tcm KLF2+	Mixed
AL445472.1	ses_cd:is_ti	-0.100562	ns	0.0454653	0.446193	T/ILC	CD4+ T	CD4+ Tcm KLF2+	Mixed
TSC1	ses_cd:is_ti	-0.0747774	ns	0.0455106	0.446203	T/ILC	CD4+ T	CD4+ Tcm KLF2+	Mixed
EPHX1	ses_cd:is_ti	-0.100314	ns	0.0455239	0.446203	T/ILC	CD4+ T	CD4+ Tcm KLF2+	Mixed
E2F1	ses_cd:is_ti	-0.121889	ns	0.0455704	0.446377	T/ILC	CD4+ T	CD4+ Tcm KLF2+	Mixed
P2RX4	ses_cd:is_ti	0.0555843	ns	0.0456145	0.446527	T/ILC	CD4+ T	CD4+ Tcm KLF2+	Mixed
AC116535.1	ses_cd:is_ti	-0.102951	ns	0.0457052	0.446966	T/ILC	CD4+ T	CD4+ Tcm KLF2+	Mixed
HSD17B1	ses_cd:is_ti	-0.106328	ns	0.045717	0.446966	T/ILC	CD4+ T	CD4+ Tcm KLF2+	Mixed
SNRPA	ses_cd:is_ti	0.0608363	ns	0.0457467	0.446974	T/ILC	CD4+ T	CD4+ Tcm KLF2+	Mixed
FYN	ses_cd:is_ti	0.0379824	ns	0.0458475	0.447618	T/ILC	CD4+ T	CD4+ Tcm KLF2+	Mixed
TCTN1	ses_cd:is_ti	-0.093926	ns	0.0459169	0.447618	T/ILC	CD4+ T	CD4+ Tcm KLF2+	Mixed
UPK2	ses_cd:is_ti	-0.103726	ns	0.0459263	0.447618	T/ILC	CD4+ T	CD4+ Tcm KLF2+	Mixed
ICA1	ses_cd:is_ti	0.139869	ns	0.045928	0.447618	T/ILC	CD4+ T	CD4+ Tcm KLF2+	Mixed
RIC1	ses_cd:is_ti	0.0526523	ns	0.0460098	0.447855	T/ILC	CD4+ T	CD4+ Tcm KLF2+	Mixed
CPEB4	ses_cd:is_ti	0.0626075	ns	0.0460591	0.447855	T/ILC	CD4+ T	CD4+ Tcm KLF2+	Mixed
CSNK1A1	ses_cd:is_ti	0.029132	ns	0.0460831	0.447855	T/ILC	CD4+ T	CD4+ Tcm KLF2+	Mixed
AC004837.2	ses_cd:is_ti	-0.129581	ns	0.0460853	0.447855	T/ILC	CD4+ T	CD4+ Tcm KLF2+	Mixed
AL356805.1	ses_cd:is_ti	-0.0957493	ns	0.0461004	0.447855	T/ILC	CD4+ T	CD4+ Tcm KLF2+	Mixed
MEGF11	ses_cd:is_ti	-0.12223	ns	0.0461257	0.447855	T/ILC	CD4+ T	CD4+ Tcm KLF2+	Mixed
DCAF7	ses_cd:is_ti	0.0514116	ns	0.0462402	0.447947	T/ILC	CD4+ T	CD4+ Tcm KLF2+	Mixed
AC005522.1	ses_cd:is_ti	-0.127917	ns	0.0462694	0.447947	T/ILC	CD4+ T	CD4+ Tcm KLF2+	Mixed
U47924.2	ses_cd:is_ti	-0.125083	ns	0.0462715	0.447947	T/ILC	CD4+ T	CD4+ Tcm KLF2+	Mixed
AL031428.1	ses_cd:is_ti	-0.0841619	ns	0.0463153	0.447947	T/ILC	CD4+ T	CD4+ Tcm KLF2+	Mixed
RBM11	ses_cd:is_ti	-0.106629	ns	0.0463287	0.447947	T/ILC	CD4+ T	CD4+ Tcm KLF2+	Mixed
FSD1L	ses_cd:is_ti	0.0903505	ns	0.046353	0.447947	T/ILC	CD4+ T	CD4+ Tcm KLF2+	Mixed
HAR1A	ses_cd:is_ti	-0.100708	ns	0.0463536	0.447947	T/ILC	CD4+ T	CD4+ Tcm KLF2+	Mixed
LINC02145	ses_cd:is_ti	-0.124483	ns	0.0464194	0.447947	T/ILC	CD4+ T	CD4+ Tcm KLF2+	Mixed
LGALS2	ses_cd:is_ti	-0.139652	ns	0.046435	0.447947	T/ILC	CD4+ T	CD4+ Tcm KLF2+	Mixed
ZBTB20-AS4	ses_cd:is_ti	-0.125828	ns	0.0464463	0.447947	T/ILC	CD4+ T	CD4+ Tcm KLF2+	Mixed
NEK6	ses_cd:is_ti	-0.103479	ns	0.0464814	0.447947	T/ILC	CD4+ T	CD4+ Tcm KLF2+	Mixed
TGFBR3L	ses_cd:is_ti	-0.141411	ns	0.0464818	0.447947	T/ILC	CD4+ T	CD4+ Tcm KLF2+	Mixed
ANP32E	ses_cd:is_ti	0.0426075	ns	0.0465164	0.448002	T/ILC	CD4+ T	CD4+ Tcm KLF2+	Mixed
ARHGAP26-AS1	ses_cd:is_ti	-0.114865	ns	0.0466074	0.448297	T/ILC	CD4+ T	CD4+ Tcm KLF2+	Mixed
JAML	ses_cd:is_ti	0.101252	ns	0.0466333	0.448297	T/ILC	CD4+ T	CD4+ Tcm KLF2+	Mixed
TAF6	ses_cd:is_ti	-0.074576	ns	0.0466337	0.448297	T/ILC	CD4+ T	CD4+ Tcm KLF2+	Mixed
AC112719.2	ses_cd:is_ti	-0.113458	ns	0.0467022	0.448677	T/ILC	CD4+ T	CD4+ Tcm KLF2+	Mixed
ALKBH5	ses_cd:is_ti	0.0503376	ns	0.0468495	0.449433	T/ILC	CD4+ T	CD4+ Tcm KLF2+	Mixed
C4orf45	ses_cd:is_ti	-0.11479	ns	0.0468506	0.449433	T/ILC	CD4+ T	CD4+ Tcm KLF2+	Mixed
NEFL	ses_cd:is_ti	-0.132662	ns	0.046887	0.449433	T/ILC	CD4+ T	CD4+ Tcm KLF2+	Mixed
UAP1	ses_cd:is_ti	-0.101441	ns	0.0468968	0.449433	T/ILC	CD4+ T	CD4+ Tcm KLF2+	Mixed
LRRC27	ses_cd:is_ti	-0.0985904	ns	0.0469316	0.449488	T/ILC	CD4+ T	CD4+ Tcm KLF2+	Mixed
RHOXF1-AS1	ses_cd:is_ti	-0.120873	ns	0.0469918	0.449564	T/ILC	CD4+ T	CD4+ Tcm KLF2+	Mixed
FAM207A	ses_cd:is_ti	0.0755662	ns	0.0470236	0.449564	T/ILC	CD4+ T	CD4+ Tcm KLF2+	Mixed
ADCK5	ses_cd:is_ti	-0.104497	ns	0.0470508	0.449564	T/ILC	CD4+ T	CD4+ Tcm KLF2+	Mixed
ENTPD1	ses_cd:is_ti	0.130264	ns	0.0470555	0.449564	T/ILC	CD4+ T	CD4+ Tcm KLF2+	Mixed
AC007879.3	ses_cd:is_ti	-0.140487	ns	0.0471837	0.45024	T/ILC	CD4+ T	CD4+ Tcm KLF2+	Mixed
LTB4R2	ses_cd:is_ti	-0.125667	ns	0.0471843	0.45024	T/ILC	CD4+ T	CD4+ Tcm KLF2+	Mixed
CTDP1	ses_cd:is_ti	0.0818668	ns	0.0472903	0.450566	T/ILC	CD4+ T	CD4+ Tcm KLF2+	Mixed
UBAC1	ses_cd:is_ti	-0.0568005	ns	0.0473202	0.450566	T/ILC	CD4+ T	CD4+ Tcm KLF2+	Mixed
CLUH	ses_cd:is_ti	-0.0914841	ns	0.0473234	0.450566	T/ILC	CD4+ T	CD4+ Tcm KLF2+	Mixed
KLRF1	ses_cd:is_ti	-0.116818	ns	0.0473347	0.450566	T/ILC	CD4+ T	CD4+ Tcm KLF2+	Mixed
ELL	ses_cd:is_ti	0.0609682	ns	0.047411	0.451015	T/ILC	CD4+ T	CD4+ Tcm KLF2+	Mixed
KLF3	ses_cd:is_ti	0.107291	ns	0.0474573	0.451021	T/ILC	CD4+ T	CD4+ Tcm KLF2+	Mixed
IPO8	ses_cd:is_ti	0.0552474	ns	0.0474698	0.451021	T/ILC	CD4+ T	CD4+ Tcm KLF2+	Mixed
FAM160A1	ses_cd:is_ti	-0.204177	ns	0.0475008	0.45104	T/ILC	CD4+ T	CD4+ Tcm KLF2+	Mixed
IKZF1	ses_cd:is_ti	0.0291835	ns	0.0476327	0.451799	T/ILC	CD4+ T	CD4+ Tcm KLF2+	Mixed
SUPT5H	ses_cd:is_ti	0.0504598	ns	0.0476391	0.451799	T/ILC	CD4+ T	CD4+ Tcm KLF2+	Mixed
AGAP4	ses_cd:is_ti	-0.094383	ns	0.0477599	0.452668	T/ILC	CD4+ T	CD4+ Tcm KLF2+	Mixed
AC107909.2	ses_cd:is_ti	-0.155216	ns	0.0478102	0.452724	T/ILC	CD4+ T	CD4+ Tcm KLF2+	Mixed
STX16-NPEPL1	ses_cd:is_ti	-0.0956345	ns	0.0478382	0.452724	T/ILC	CD4+ T	CD4+ Tcm KLF2+	Mixed
BID	ses_cd:is_ti	-0.056828	ns	0.0478863	0.452724	T/ILC	CD4+ T	CD4+ Tcm KLF2+	Mixed
TBC1D12	ses_cd:is_ti	-0.153392	ns	0.0479285	0.452724	T/ILC	CD4+ T	CD4+ Tcm KLF2+	Mixed
EPHA1-AS1	ses_cd:is_ti	-0.110613	ns	0.0479347	0.452724	T/ILC	CD4+ T	CD4+ Tcm KLF2+	Mixed
FNDC10	ses_cd:is_ti	-0.101711	ns	0.047941	0.452724	T/ILC	CD4+ T	CD4+ Tcm KLF2+	Mixed
TMEM272	ses_cd:is_ti	-0.125171	ns	0.0479878	0.452819	T/ILC	CD4+ T	CD4+ Tcm KLF2+	Mixed
ANKRD18A	ses_cd:is_ti	-0.112224	ns	0.0480095	0.452819	T/ILC	CD4+ T	CD4+ Tcm KLF2+	Mixed
NUBPL	ses_cd:is_ti	0.0844851	ns	0.0481133	0.453523	T/ILC	CD4+ T	CD4+ Tcm KLF2+	Mixed
CPLX1	ses_cd:is_ti	-0.105435	ns	0.0481558	0.453647	T/ILC	CD4+ T	CD4+ Tcm KLF2+	Mixed
TGIF2-RAB5IF	ses_cd:is_ti	-0.103931	ns	0.0482307	0.454023	T/ILC	CD4+ T	CD4+ Tcm KLF2+	Mixed
DMAC2	ses_cd:is_ti	0.0777853	ns	0.0482542	0.454023	T/ILC	CD4+ T	CD4+ Tcm KLF2+	Mixed
C3orf33	ses_cd:is_ti	-0.108475	ns	0.0483288	0.454449	T/ILC	CD4+ T	CD4+ Tcm KLF2+	Mixed
AC092803.2	ses_cd:is_ti	-0.11571	ns	0.0483879	0.454459	T/ILC	CD4+ T	CD4+ Tcm KLF2+	Mixed
CCDC157	ses_cd:is_ti	-0.0872488	ns	0.0483925	0.454459	T/ILC	CD4+ T	CD4+ Tcm KLF2+	Mixed
GTF2E2	ses_cd:is_ti	0.050433	ns	0.0484178	0.454459	T/ILC	CD4+ T	CD4+ Tcm KLF2+	Mixed
ERC2	ses_cd:is_ti	-0.135828	ns	0.0484869	0.454665	T/ILC	CD4+ T	CD4+ Tcm KLF2+	Mixed
AC015849.1	ses_cd:is_ti	-0.11428	ns	0.0484984	0.454665	T/ILC	CD4+ T	CD4+ Tcm KLF2+	Mixed
TIGD1	ses_cd:is_ti	-0.0847944	ns	0.0485691	0.455052	T/ILC	CD4+ T	CD4+ Tcm KLF2+	Mixed
AC009118.3	ses_cd:is_ti	-0.109509	ns	0.0486952	0.455947	T/ILC	CD4+ T	CD4+ Tcm KLF2+	Mixed
NDUFA2	ses_cd:is_ti	-0.0481714	ns	0.048767	0.455947	T/ILC	CD4+ T	CD4+ Tcm KLF2+	Mixed
LINC02150	ses_cd:is_ti	-0.150782	ns	0.0487683	0.455947	T/ILC	CD4+ T	CD4+ Tcm KLF2+	Mixed
AC002553.2	ses_cd:is_ti	-0.109593	ns	0.0487958	0.455947	T/ILC	CD4+ T	CD4+ Tcm KLF2+	Mixed
AL034405.1	ses_cd:is_ti	-0.0883831	ns	0.0488116	0.455947	T/ILC	CD4+ T	CD4+ Tcm KLF2+	Mixed
CAND1	ses_cd:is_ti	-0.0380827	ns	0.0489848	0.45729	T/ILC	CD4+ T	CD4+ Tcm KLF2+	Mixed
DCTN6	ses_cd:is_ti	0.0780485	ns	0.0490408	0.457537	T/ILC	CD4+ T	CD4+ Tcm KLF2+	Mixed
NOB1	ses_cd:is_ti	0.0686445	ns	0.0491009	0.457738	T/ILC	CD4+ T	CD4+ Tcm KLF2+	Mixed
AC019205.1	ses_cd:is_ti	0.0803919	ns	0.0491507	0.457738	T/ILC	CD4+ T	CD4+ Tcm KLF2+	Mixed
RGS1	ses_cd:is_ti	0.146288	ns	0.0491509	0.457738	T/ILC	CD4+ T	CD4+ Tcm KLF2+	Mixed
DISP1	ses_cd:is_ti	-0.0911591	ns	0.0494176	0.459767	T/ILC	CD4+ T	CD4+ Tcm KLF2+	Mixed
AP003696.1	ses_cd:is_ti	-0.119965	ns	0.049428	0.459767	T/ILC	CD4+ T	CD4+ Tcm KLF2+	Mixed
AL133351.1	ses_cd:is_ti	-0.133924	ns	0.0495713	0.459957	T/ILC	CD4+ T	CD4+ Tcm KLF2+	Mixed
FDXACB1	ses_cd:is_ti	-0.0956557	ns	0.0495729	0.459957	T/ILC	CD4+ T	CD4+ Tcm KLF2+	Mixed
MEF2C	ses_cd:is_ti	-0.167826	ns	0.0496133	0.459957	T/ILC	CD4+ T	CD4+ Tcm KLF2+	Mixed
NPHP1	ses_cd:is_ti	-0.125141	ns	0.0496201	0.459957	T/ILC	CD4+ T	CD4+ Tcm KLF2+	Mixed
DIP2A	ses_cd:is_ti	0.080407	ns	0.0496465	0.459957	T/ILC	CD4+ T	CD4+ Tcm KLF2+	Mixed
AC022540.1	ses_cd:is_ti	-0.116581	ns	0.0496487	0.459957	T/ILC	CD4+ T	CD4+ Tcm KLF2+	Mixed
RUSC1	ses_cd:is_ti	-0.0877136	ns	0.0496609	0.459957	T/ILC	CD4+ T	CD4+ Tcm KLF2+	Mixed
ZNF574	ses_cd:is_ti	-0.0859792	ns	0.0496858	0.459957	T/ILC	CD4+ T	CD4+ Tcm KLF2+	Mixed
SYNJ2BP-COX16	ses_cd:is_ti	-0.112793	ns	0.0497656	0.46021	T/ILC	CD4+ T	CD4+ Tcm KLF2+	Mixed
MARCH1	ses_cd:is_ti	-0.175697	ns	0.0497725	0.46021	T/ILC	CD4+ T	CD4+ Tcm KLF2+	Mixed
STAG3	ses_cd:is_ti	-0.0861224	ns	0.0498436	0.460593	T/ILC	CD4+ T	CD4+ Tcm KLF2+	Mixed
IGHG2	ses_cd:is_ti	-0.142406	ns	0.049893	0.460775	T/ILC	CD4+ T	CD4+ Tcm KLF2+	Mixed
AC008758.6	ses_cd:is_ti	-0.130116	ns	0.0499486	0.461014	T/ILC	CD4+ T	CD4+ Tcm KLF2+	Mixed
NR4A2	ses_cd:is_ti	0.0999036	ns	0.0499836	0.461062	T/ILC	CD4+ T	CD4+ Tcm KLF2+	Mixed
SNX22	ses_cd:is_ti	-0.151756	ns	0.0500195	0.461119	T/ILC	CD4+ T	CD4+ Tcm KLF2+	Mixed
DLAT	ses_cd:is_ti	-0.0647048	ns	0.0501047	0.461571	T/ILC	CD4+ T	CD4+ Tcm KLF2+	Mixed
AL121983.2	ses_cd:is_ti	-0.115679	ns	0.050128	0.461571	T/ILC	CD4+ T	CD4+ Tcm KLF2+	Mixed
AC073957.1	ses_cd:is_ti	-0.121115	ns	0.0501704	0.461671	T/ILC	CD4+ T	CD4+ Tcm KLF2+	Mixed
AL049830.3	ses_cd:is_ti	-0.105333	ns	0.0502307	0.461671	T/ILC	CD4+ T	CD4+ Tcm KLF2+	Mixed
KPNA2	ses_cd:is_ti	0.0859683	ns	0.0502564	0.461671	T/ILC	CD4+ T	CD4+ Tcm KLF2+	Mixed
AF230666.1	ses_cd:is_ti	-0.126698	ns	0.050258	0.461671	T/ILC	CD4+ T	CD4+ Tcm KLF2+	Mixed
AGPAT5	ses_cd:is_ti	0.0566396	ns	0.0503082	0.461737	T/ILC	CD4+ T	CD4+ Tcm KLF2+	Mixed
TMEM63A	ses_cd:is_ti	-0.0509815	ns	0.0503247	0.461737	T/ILC	CD4+ T	CD4+ Tcm KLF2+	Mixed
ZNF468	ses_cd:is_ti	0.0839748	ns	0.0504058	0.462207	T/ILC	CD4+ T	CD4+ Tcm KLF2+	Mixed
NEXMIF	ses_cd:is_ti	-0.123129	ns	0.0504579	0.462411	T/ILC	CD4+ T	CD4+ Tcm KLF2+	Mixed
SSTR3	ses_cd:is_ti	-0.133866	ns	0.0504903	0.462435	T/ILC	CD4+ T	CD4+ Tcm KLF2+	Mixed
NKAIN2	ses_cd:is_ti	-0.148967	ns	0.0506721	0.463826	T/ILC	CD4+ T	CD4+ Tcm KLF2+	Mixed
POMGNT2	ses_cd:is_ti	-0.0835809	ns	0.0508424	0.465025	T/ILC	CD4+ T	CD4+ Tcm KLF2+	Mixed
ZNF713	ses_cd:is_ti	-0.124327	ns	0.0508904	0.465025	T/ILC	CD4+ T	CD4+ Tcm KLF2+	Mixed
ENPP3	ses_cd:is_ti	-0.14566	ns	0.0509047	0.465025	T/ILC	CD4+ T	CD4+ Tcm KLF2+	Mixed
MYOM1	ses_cd:is_ti	-0.106503	ns	0.0509448	0.465025	T/ILC	CD4+ T	CD4+ Tcm KLF2+	Mixed
NUDT12	ses_cd:is_ti	-0.129306	ns	0.0509531	0.465025	T/ILC	CD4+ T	CD4+ Tcm KLF2+	Mixed
CHRNA5	ses_cd:is_ti	-0.111806	ns	0.0510267	0.465393	T/ILC	CD4+ T	CD4+ Tcm KLF2+	Mixed
C2CD4D	ses_cd:is_ti	-0.114472	ns	0.0510666	0.465393	T/ILC	CD4+ T	CD4+ Tcm KLF2+	Mixed
TAB1	ses_cd:is_ti	0.0709042	ns	0.0511258	0.465393	T/ILC	CD4+ T	CD4+ Tcm KLF2+	Mixed
AC004884.2	ses_cd:is_ti	-0.118938	ns	0.0511311	0.465393	T/ILC	CD4+ T	CD4+ Tcm KLF2+	Mixed
ACSL5	ses_cd:is_ti	0.109764	ns	0.0511913	0.465393	T/ILC	CD4+ T	CD4+ Tcm KLF2+	Mixed
AC018557.1	ses_cd:is_ti	-0.0963565	ns	0.0512077	0.465393	T/ILC	CD4+ T	CD4+ Tcm KLF2+	Mixed
ASB14	ses_cd:is_ti	-0.0887359	ns	0.0512254	0.465393	T/ILC	CD4+ T	CD4+ Tcm KLF2+	Mixed
C12orf65	ses_cd:is_ti	0.0431283	ns	0.0512806	0.465393	T/ILC	CD4+ T	CD4+ Tcm KLF2+	Mixed
NMD3	ses_cd:is_ti	0.0619008	ns	0.0513374	0.465393	T/ILC	CD4+ T	CD4+ Tcm KLF2+	Mixed
ABCC11	ses_cd:is_ti	-0.111935	ns	0.0513455	0.465393	T/ILC	CD4+ T	CD4+ Tcm KLF2+	Mixed
GIT1	ses_cd:is_ti	-0.0716827	ns	0.0513615	0.465393	T/ILC	CD4+ T	CD4+ Tcm KLF2+	Mixed
MAP3K13	ses_cd:is_ti	0.096587	ns	0.0513692	0.465393	T/ILC	CD4+ T	CD4+ Tcm KLF2+	Mixed
PSMA3	ses_cd:is_ti	0.0373104	ns	0.051406	0.465393	T/ILC	CD4+ T	CD4+ Tcm KLF2+	Mixed
EPM2A	ses_cd:is_ti	-0.0949815	ns	0.0514136	0.465393	T/ILC	CD4+ T	CD4+ Tcm KLF2+	Mixed
DENND4A	ses_cd:is_ti	0.0417474	ns	0.0514929	0.465797	T/ILC	CD4+ T	CD4+ Tcm KLF2+	Mixed
KDF1	ses_cd:is_ti	-0.102095	ns	0.0515183	0.465797	T/ILC	CD4+ T	CD4+ Tcm KLF2+	Mixed
ZKSCAN4	ses_cd:is_ti	-0.0812648	ns	0.05158	0.466084	T/ILC	CD4+ T	CD4+ Tcm KLF2+	Mixed
ICA1L	ses_cd:is_ti	-0.0911635	ns	0.0516726	0.466649	T/ILC	CD4+ T	CD4+ Tcm KLF2+	Mixed
DLEU2	ses_cd:is_ti	0.053015	ns	0.0517174	0.466781	T/ILC	CD4+ T	CD4+ Tcm KLF2+	Mixed
USP19	ses_cd:is_ti	0.0760609	ns	0.0517866	0.466929	T/ILC	CD4+ T	CD4+ Tcm KLF2+	Mixed
RNF31	ses_cd:is_ti	-0.120502	ns	0.0518671	0.466929	T/ILC	CD4+ T	CD4+ Tcm KLF2+	Mixed
STIMATE	ses_cd:is_ti	-0.110176	ns	0.0518879	0.466929	T/ILC	CD4+ T	CD4+ Tcm KLF2+	Mixed
UBQLN4	ses_cd:is_ti	-0.0755112	ns	0.0518886	0.466929	T/ILC	CD4+ T	CD4+ Tcm KLF2+	Mixed
AC073575.1	ses_cd:is_ti	-0.106523	ns	0.0519401	0.466929	T/ILC	CD4+ T	CD4+ Tcm KLF2+	Mixed
DDTL	ses_cd:is_ti	-0.120444	ns	0.0519727	0.466929	T/ILC	CD4+ T	CD4+ Tcm KLF2+	Mixed
ITPRIPL1	ses_cd:is_ti	0.0984829	ns	0.0519729	0.466929	T/ILC	CD4+ T	CD4+ Tcm KLF2+	Mixed
CCDC26	ses_cd:is_ti	-0.168315	ns	0.0519747	0.466929	T/ILC	CD4+ T	CD4+ Tcm KLF2+	Mixed
AC084018.1	ses_cd:is_ti	-0.123744	ns	0.0520454	0.466998	T/ILC	CD4+ T	CD4+ Tcm KLF2+	Mixed
AC009139.2	ses_cd:is_ti	-0.103464	ns	0.0520477	0.466998	T/ILC	CD4+ T	CD4+ Tcm KLF2+	Mixed
ACBD3	ses_cd:is_ti	0.0472341	ns	0.0520727	0.466998	T/ILC	CD4+ T	CD4+ Tcm KLF2+	Mixed
SPON2	ses_cd:is_ti	0.0869622	ns	0.0521869	0.46751	T/ILC	CD4+ T	CD4+ Tcm KLF2+	Mixed
RGS5-1	ses_cd:is_ti	-0.10859	ns	0.0521973	0.46751	T/ILC	CD4+ T	CD4+ Tcm KLF2+	Mixed
COPG1	ses_cd:is_ti	-0.0616315	ns	0.0522436	0.46751	T/ILC	CD4+ T	CD4+ Tcm KLF2+	Mixed
AC016644.1	ses_cd:is_ti	-0.115591	ns	0.0522671	0.46751	T/ILC	CD4+ T	CD4+ Tcm KLF2+	Mixed
HELLS	ses_cd:is_ti	0.0909143	ns	0.0522923	0.46751	T/ILC	CD4+ T	CD4+ Tcm KLF2+	Mixed
AP4E1	ses_cd:is_ti	-0.0594685	ns	0.0523267	0.46751	T/ILC	CD4+ T	CD4+ Tcm KLF2+	Mixed
NOG	ses_cd:is_ti	-0.11603	ns	0.0523409	0.46751	T/ILC	CD4+ T	CD4+ Tcm KLF2+	Mixed
PARP16	ses_cd:is_ti	-0.0758145	ns	0.0524654	0.468353	T/ILC	CD4+ T	CD4+ Tcm KLF2+	Mixed
NUP58	ses_cd:is_ti	-0.0489577	ns	0.0525275	0.468503	T/ILC	CD4+ T	CD4+ Tcm KLF2+	Mixed
TMEM104	ses_cd:is_ti	-0.0702371	ns	0.0525622	0.468503	T/ILC	CD4+ T	CD4+ Tcm KLF2+	Mixed
C13orf46	ses_cd:is_ti	-0.106688	ns	0.0525729	0.468503	T/ILC	CD4+ T	CD4+ Tcm KLF2+	Mixed
AP000721.2	ses_cd:is_ti	-0.123545	ns	0.0526453	0.468879	T/ILC	CD4+ T	CD4+ Tcm KLF2+	Mixed
SEMA3A	ses_cd:is_ti	-0.135706	ns	0.0528186	0.469901	T/ILC	CD4+ T	CD4+ Tcm KLF2+	Mixed
TTLL7	ses_cd:is_ti	-0.11074	ns	0.052847	0.469901	T/ILC	CD4+ T	CD4+ Tcm KLF2+	Mixed
MYCBP	ses_cd:is_ti	-0.0821137	ns	0.0528785	0.469901	T/ILC	CD4+ T	CD4+ Tcm KLF2+	Mixed
SETMAR	ses_cd:is_ti	-0.089108	ns	0.052884	0.469901	T/ILC	CD4+ T	CD4+ Tcm KLF2+	Mixed
INPP5F	ses_cd:is_ti	-0.0720648	ns	0.0529212	0.469901	T/ILC	CD4+ T	CD4+ Tcm KLF2+	Mixed
PLEKHA2	ses_cd:is_ti	0.0459238	ns	0.0529512	0.469901	T/ILC	CD4+ T	CD4+ Tcm KLF2+	Mixed
HEATR5B	ses_cd:is_ti	-0.0562065	ns	0.0529722	0.469901	T/ILC	CD4+ T	CD4+ Tcm KLF2+	Mixed
GALNT14	ses_cd:is_ti	-0.14606	ns	0.0530851	0.470231	T/ILC	CD4+ T	CD4+ Tcm KLF2+	Mixed
UTS2	ses_cd:is_ti	-0.13619	ns	0.0530999	0.470231	T/ILC	CD4+ T	CD4+ Tcm KLF2+	Mixed
ZBTB24	ses_cd:is_ti	-0.0561004	ns	0.0531205	0.470231	T/ILC	CD4+ T	CD4+ Tcm KLF2+	Mixed
RBMS2	ses_cd:is_ti	-0.107681	ns	0.0531585	0.470231	T/ILC	CD4+ T	CD4+ Tcm KLF2+	Mixed
MAD2L2	ses_cd:is_ti	0.0807474	ns	0.053161	0.470231	T/ILC	CD4+ T	CD4+ Tcm KLF2+	Mixed
AC007292.3	ses_cd:is_ti	-0.110222	ns	0.0532032	0.470335	T/ILC	CD4+ T	CD4+ Tcm KLF2+	Mixed
LDHA	ses_cd:is_ti	0.0546359	ns	0.0532375	0.470371	T/ILC	CD4+ T	CD4+ Tcm KLF2+	Mixed
DPF3	ses_cd:is_ti	0.123429	ns	0.0533509	0.470854	T/ILC	CD4+ T	CD4+ Tcm KLF2+	Mixed
KSR2	ses_cd:is_ti	-0.144241	ns	0.0533808	0.470854	T/ILC	CD4+ T	CD4+ Tcm KLF2+	Mixed
PHLDA1	ses_cd:is_ti	0.104471	ns	0.0533833	0.470854	T/ILC	CD4+ T	CD4+ Tcm KLF2+	Mixed
AL353768.1	ses_cd:is_ti	-0.115815	ns	0.0534338	0.470934	T/ILC	CD4+ T	CD4+ Tcm KLF2+	Mixed
DIO1	ses_cd:is_ti	-0.10505	ns	0.0534531	0.470934	T/ILC	CD4+ T	CD4+ Tcm KLF2+	Mixed
USE1	ses_cd:is_ti	0.0760791	ns	0.0536504	0.471518	T/ILC	CD4+ T	CD4+ Tcm KLF2+	Mixed
TTC39C-AS1	ses_cd:is_ti	0.0809454	ns	0.0536667	0.471518	T/ILC	CD4+ T	CD4+ Tcm KLF2+	Mixed
SLFN12L	ses_cd:is_ti	0.0364397	ns	0.0537497	0.471518	T/ILC	CD4+ T	CD4+ Tcm KLF2+	Mixed
RPS6KL1	ses_cd:is_ti	-0.114247	ns	0.0537521	0.471518	T/ILC	CD4+ T	CD4+ Tcm KLF2+	Mixed
SLC35F1	ses_cd:is_ti	-0.104981	ns	0.0537591	0.471518	T/ILC	CD4+ T	CD4+ Tcm KLF2+	Mixed
CASD1	ses_cd:is_ti	0.048296	ns	0.0537879	0.471518	T/ILC	CD4+ T	CD4+ Tcm KLF2+	Mixed
AC138028.2	ses_cd:is_ti	-0.142296	ns	0.0538032	0.471518	T/ILC	CD4+ T	CD4+ Tcm KLF2+	Mixed
PSMF1	ses_cd:is_ti	-0.0447058	ns	0.0538147	0.471518	T/ILC	CD4+ T	CD4+ Tcm KLF2+	Mixed
ABHD3	ses_cd:is_ti	0.0469069	ns	0.0538234	0.471518	T/ILC	CD4+ T	CD4+ Tcm KLF2+	Mixed
MEMO1	ses_cd:is_ti	0.0793904	ns	0.0538235	0.471518	T/ILC	CD4+ T	CD4+ Tcm KLF2+	Mixed
SNRK-AS1	ses_cd:is_ti	-0.112763	ns	0.0538839	0.471781	T/ILC	CD4+ T	CD4+ Tcm KLF2+	Mixed
TARS2	ses_cd:is_ti	-0.079142	ns	0.0539649	0.472223	T/ILC	CD4+ T	CD4+ Tcm KLF2+	Mixed
AC125613.1	ses_cd:is_ti	-0.142125	ns	0.0540748	0.472918	T/ILC	CD4+ T	CD4+ Tcm KLF2+	Mixed
CACNA2D2	ses_cd:is_ti	-0.121411	ns	0.0541856	0.47362	T/ILC	CD4+ T	CD4+ Tcm KLF2+	Mixed
ZNF775	ses_cd:is_ti	-0.0940579	ns	0.0542371	0.473656	T/ILC	CD4+ T	CD4+ Tcm KLF2+	Mixed
AC068282.1	ses_cd:is_ti	-0.104655	ns	0.0543199	0.473656	T/ILC	CD4+ T	CD4+ Tcm KLF2+	Mixed
AC104958.1	ses_cd:is_ti	-0.105065	ns	0.0543857	0.473656	T/ILC	CD4+ T	CD4+ Tcm KLF2+	Mixed
AC244090.1	ses_cd:is_ti	-0.094511	ns	0.0545194	0.473656	T/ILC	CD4+ T	CD4+ Tcm KLF2+	Mixed
ZIK1	ses_cd:is_ti	-0.101082	ns	0.0545654	0.473656	T/ILC	CD4+ T	CD4+ Tcm KLF2+	Mixed
AL031289.1	ses_cd:is_ti	-0.105619	ns	0.0545692	0.473656	T/ILC	CD4+ T	CD4+ Tcm KLF2+	Mixed
AC096558.1	ses_cd:is_ti	-0.112428	ns	0.0545772	0.473656	T/ILC	CD4+ T	CD4+ Tcm KLF2+	Mixed
LINC01933	ses_cd:is_ti	-0.118027	ns	0.0546064	0.473656	T/ILC	CD4+ T	CD4+ Tcm KLF2+	Mixed
PAGR1	ses_cd:is_ti	-0.106134	ns	0.0547787	0.473656	T/ILC	CD4+ T	CD4+ Tcm KLF2+	Mixed
SPNS1	ses_cd:is_ti	0.0739304	ns	0.0548298	0.473656	T/ILC	CD4+ T	CD4+ Tcm KLF2+	Mixed
RNFT1	ses_cd:is_ti	0.0696351	ns	0.0548375	0.473656	T/ILC	CD4+ T	CD4+ Tcm KLF2+	Mixed
AC034102.6	ses_cd:is_ti	-0.122087	ns	0.0548461	0.473656	T/ILC	CD4+ T	CD4+ Tcm KLF2+	Mixed
AC009686.1	ses_cd:is_ti	-0.125827	ns	0.0548612	0.473656	T/ILC	CD4+ T	CD4+ Tcm KLF2+	Mixed
FARP1	ses_cd:is_ti	-0.134621	ns	0.0548654	0.473656	T/ILC	CD4+ T	CD4+ Tcm KLF2+	Mixed
SIRPG	ses_cd:is_ti	-0.0626313	ns	0.0548663	0.473656	T/ILC	CD4+ T	CD4+ Tcm KLF2+	Mixed
AC011450.1	ses_cd:is_ti	-0.102556	ns	0.0548902	0.473656	T/ILC	CD4+ T	CD4+ Tcm KLF2+	Mixed
APBA1	ses_cd:is_ti	-0.150285	ns	0.0549071	0.473656	T/ILC	CD4+ T	CD4+ Tcm KLF2+	Mixed
STRN4	ses_cd:is_ti	0.0764372	ns	0.0549218	0.473656	T/ILC	CD4+ T	CD4+ Tcm KLF2+	Mixed
MVB12B	ses_cd:is_ti	0.0916629	ns	0.0549651	0.473656	T/ILC	CD4+ T	CD4+ Tcm KLF2+	Mixed
RWDD2B	ses_cd:is_ti	-0.078323	ns	0.0549715	0.473656	T/ILC	CD4+ T	CD4+ Tcm KLF2+	Mixed
CYTOR	ses_cd:is_ti	0.0688537	ns	0.054991	0.473656	T/ILC	CD4+ T	CD4+ Tcm KLF2+	Mixed
MATR3	ses_cd:is_ti	-0.0970155	ns	0.0549999	0.473656	T/ILC	CD4+ T	CD4+ Tcm KLF2+	Mixed
TSC22D4	ses_cd:is_ti	-0.0527307	ns	0.055034	0.473656	T/ILC	CD4+ T	CD4+ Tcm KLF2+	Mixed
CXCR4	ses_cd:is_ti	0.0878507	ns	0.0550862	0.473656	T/ILC	CD4+ T	CD4+ Tcm KLF2+	Mixed
LPIN1	ses_cd:is_ti	0.0443214	ns	0.0551262	0.473656	T/ILC	CD4+ T	CD4+ Tcm KLF2+	Mixed
MAGEE1	ses_cd:is_ti	-0.0873985	ns	0.0551512	0.473656	T/ILC	CD4+ T	CD4+ Tcm KLF2+	Mixed
AP000692.2	ses_cd:is_ti	-0.126394	ns	0.055183	0.473656	T/ILC	CD4+ T	CD4+ Tcm KLF2+	Mixed
PLXND1	ses_cd:is_ti	0.124518	ns	0.0552069	0.473656	T/ILC	CD4+ T	CD4+ Tcm KLF2+	Mixed
AC008875.1	ses_cd:is_ti	-0.117539	ns	0.0552571	0.473656	T/ILC	CD4+ T	CD4+ Tcm KLF2+	Mixed
AC112206.2	ses_cd:is_ti	-0.141652	ns	0.0552586	0.473656	T/ILC	CD4+ T	CD4+ Tcm KLF2+	Mixed
GOLM1	ses_cd:is_ti	-0.102805	ns	0.0552734	0.473656	T/ILC	CD4+ T	CD4+ Tcm KLF2+	Mixed
COMMD3	ses_cd:is_ti	-0.0592807	ns	0.0552908	0.473656	T/ILC	CD4+ T	CD4+ Tcm KLF2+	Mixed
AC099753.1	ses_cd:is_ti	-0.163299	ns	0.0552972	0.473656	T/ILC	CD4+ T	CD4+ Tcm KLF2+	Mixed
PVT1	ses_cd:is_ti	0.0435824	ns	0.0553047	0.473656	T/ILC	CD4+ T	CD4+ Tcm KLF2+	Mixed
CLEC2B	ses_cd:is_ti	0.0494643	ns	0.0553116	0.473656	T/ILC	CD4+ T	CD4+ Tcm KLF2+	Mixed
SPIRE1	ses_cd:is_ti	0.109476	ns	0.0553158	0.473656	T/ILC	CD4+ T	CD4+ Tcm KLF2+	Mixed
ARL5B	ses_cd:is_ti	0.0698865	ns	0.0553199	0.473656	T/ILC	CD4+ T	CD4+ Tcm KLF2+	Mixed
HIST1H3I	ses_cd:is_ti	-0.122825	ns	0.0553578	0.473666	T/ILC	CD4+ T	CD4+ Tcm KLF2+	Mixed
C21orf91-OT1	ses_cd:is_ti	0.0911476	ns	0.0553821	0.473666	T/ILC	CD4+ T	CD4+ Tcm KLF2+	Mixed
ITGB2	ses_cd:is_ti	-0.0486024	ns	0.0554999	0.474411	T/ILC	CD4+ T	CD4+ Tcm KLF2+	Mixed
AL162430.2	ses_cd:is_ti	-0.109711	ns	0.055567	0.474466	T/ILC	CD4+ T	CD4+ Tcm KLF2+	Mixed
LSR	ses_cd:is_ti	-0.107663	ns	0.0555932	0.474466	T/ILC	CD4+ T	CD4+ Tcm KLF2+	Mixed
EID2	ses_cd:is_ti	-0.0708678	ns	0.0555982	0.474466	T/ILC	CD4+ T	CD4+ Tcm KLF2+	Mixed
ITGA3	ses_cd:is_ti	-0.103302	ns	0.0556292	0.47447	T/ILC	CD4+ T	CD4+ Tcm KLF2+	Mixed
RCBTB2	ses_cd:is_ti	-0.0784733	ns	0.0556608	0.474479	T/ILC	CD4+ T	CD4+ Tcm KLF2+	Mixed
UCP3	ses_cd:is_ti	-0.105888	ns	0.0557395	0.474809	T/ILC	CD4+ T	CD4+ Tcm KLF2+	Mixed
ZBTB41	ses_cd:is_ti	0.079365	ns	0.0557717	0.474809	T/ILC	CD4+ T	CD4+ Tcm KLF2+	Mixed
JAM3	ses_cd:is_ti	-0.0958897	ns	0.0557915	0.474809	T/ILC	CD4+ T	CD4+ Tcm KLF2+	Mixed
FARSB	ses_cd:is_ti	0.0571123	ns	0.0558308	0.474883	T/ILC	CD4+ T	CD4+ Tcm KLF2+	Mixed
GBP4	ses_cd:is_ti	0.0741537	ns	0.055896	0.475178	T/ILC	CD4+ T	CD4+ Tcm KLF2+	Mixed
CDH12	ses_cd:is_ti	-0.136122	ns	0.0561219	0.476609	T/ILC	CD4+ T	CD4+ Tcm KLF2+	Mixed
ERCC2	ses_cd:is_ti	-0.0916566	ns	0.0561258	0.476609	T/ILC	CD4+ T	CD4+ Tcm KLF2+	Mixed
LINC00528	ses_cd:is_ti	-0.0985021	ns	0.056181	0.476798	T/ILC	CD4+ T	CD4+ Tcm KLF2+	Mixed
TESPA1	ses_cd:is_ti	-0.045749	ns	0.0562096	0.476798	T/ILC	CD4+ T	CD4+ Tcm KLF2+	Mixed
AC211486.5	ses_cd:is_ti	-0.129996	ns	0.0562672	0.477026	T/ILC	CD4+ T	CD4+ Tcm KLF2+	Mixed
AL139099.1	ses_cd:is_ti	-0.124663	ns	0.0563032	0.47707	T/ILC	CD4+ T	CD4+ Tcm KLF2+	Mixed
PROSER3	ses_cd:is_ti	0.0736156	ns	0.0563577	0.477225	T/ILC	CD4+ T	CD4+ Tcm KLF2+	Mixed
GAB3	ses_cd:is_ti	0.0821731	ns	0.0564079	0.477225	T/ILC	CD4+ T	CD4+ Tcm KLF2+	Mixed
ATP6V0E2-AS1	ses_cd:is_ti	-0.0937437	ns	0.0564518	0.477225	T/ILC	CD4+ T	CD4+ Tcm KLF2+	Mixed
ARHGAP19	ses_cd:is_ti	-0.0991507	ns	0.0564614	0.477225	T/ILC	CD4+ T	CD4+ Tcm KLF2+	Mixed
AC011451.1	ses_cd:is_ti	-0.0946461	ns	0.0564857	0.477225	T/ILC	CD4+ T	CD4+ Tcm KLF2+	Mixed
MRPL38	ses_cd:is_ti	-0.0914418	ns	0.0565773	0.477225	T/ILC	CD4+ T	CD4+ Tcm KLF2+	Mixed
LINC02284	ses_cd:is_ti	-0.12515	ns	0.0565792	0.477225	T/ILC	CD4+ T	CD4+ Tcm KLF2+	Mixed
SH3PXD2A	ses_cd:is_ti	0.0992267	ns	0.056592	0.477225	T/ILC	CD4+ T	CD4+ Tcm KLF2+	Mixed
GET4	ses_cd:is_ti	-0.120821	ns	0.056647	0.477225	T/ILC	CD4+ T	CD4+ Tcm KLF2+	Mixed
AC005165.1	ses_cd:is_ti	-0.118827	ns	0.056668	0.477225	T/ILC	CD4+ T	CD4+ Tcm KLF2+	Mixed
MAP3K20-AS1	ses_cd:is_ti	-0.145424	ns	0.056737	0.477225	T/ILC	CD4+ T	CD4+ Tcm KLF2+	Mixed
ZNF816	ses_cd:is_ti	-0.0967671	ns	0.056745	0.477225	T/ILC	CD4+ T	CD4+ Tcm KLF2+	Mixed
ZC3H12B	ses_cd:is_ti	-0.113135	ns	0.0567846	0.477225	T/ILC	CD4+ T	CD4+ Tcm KLF2+	Mixed
PODXL2	ses_cd:is_ti	-0.0912168	ns	0.0567942	0.477225	T/ILC	CD4+ T	CD4+ Tcm KLF2+	Mixed
SLFN11	ses_cd:is_ti	-0.0880304	ns	0.0568065	0.477225	T/ILC	CD4+ T	CD4+ Tcm KLF2+	Mixed
ITPKC	ses_cd:is_ti	0.0912188	ns	0.056814	0.477225	T/ILC	CD4+ T	CD4+ Tcm KLF2+	Mixed
HSF5	ses_cd:is_ti	-0.0915086	ns	0.0569182	0.477803	T/ILC	CD4+ T	CD4+ Tcm KLF2+	Mixed
ZEB2	ses_cd:is_ti	0.1222	ns	0.0569452	0.477803	T/ILC	CD4+ T	CD4+ Tcm KLF2+	Mixed
MRPL1	ses_cd:is_ti	-0.0574362	ns	0.0570036	0.477803	T/ILC	CD4+ T	CD4+ Tcm KLF2+	Mixed
YY1AP1	ses_cd:is_ti	0.0532946	ns	0.057006	0.477803	T/ILC	CD4+ T	CD4+ Tcm KLF2+	Mixed
TRAV8-4	ses_cd:is_ti	-0.125349	ns	0.0572593	0.479666	T/ILC	CD4+ T	CD4+ Tcm KLF2+	Mixed
AGGF1	ses_cd:is_ti	-0.0819822	ns	0.0573325	0.479952	T/ILC	CD4+ T	CD4+ Tcm KLF2+	Mixed
ATXN7L3	ses_cd:is_ti	-0.0715969	ns	0.0573553	0.479952	T/ILC	CD4+ T	CD4+ Tcm KLF2+	Mixed
F2RL2	ses_cd:is_ti	-0.089891	ns	0.0575235	0.481002	T/ILC	CD4+ T	CD4+ Tcm KLF2+	Mixed
ZNF501	ses_cd:is_ti	0.0943605	ns	0.0575711	0.481002	T/ILC	CD4+ T	CD4+ Tcm KLF2+	Mixed
GUSB	ses_cd:is_ti	0.0566991	ns	0.0575738	0.481002	T/ILC	CD4+ T	CD4+ Tcm KLF2+	Mixed
SUPT6H	ses_cd:is_ti	0.0464907	ns	0.0576321	0.481229	T/ILC	CD4+ T	CD4+ Tcm KLF2+	Mixed
LINC00598	ses_cd:is_ti	0.147477	ns	0.0577601	0.482039	T/ILC	CD4+ T	CD4+ Tcm KLF2+	Mixed
RYBP	ses_cd:is_ti	0.0493654	ns	0.0578004	0.482115	T/ILC	CD4+ T	CD4+ Tcm KLF2+	Mixed
ESRRA	ses_cd:is_ti	0.0726461	ns	0.0579994	0.483014	T/ILC	CD4+ T	CD4+ Tcm KLF2+	Mixed
DUSP23	ses_cd:is_ti	0.0773657	ns	0.0580013	0.483014	T/ILC	CD4+ T	CD4+ Tcm KLF2+	Mixed
AC024896.1	ses_cd:is_ti	-0.11952	ns	0.0580016	0.483014	T/ILC	CD4+ T	CD4+ Tcm KLF2+	Mixed
AC100771.2	ses_cd:is_ti	-0.125235	ns	0.0581604	0.484077	T/ILC	CD4+ T	CD4+ Tcm KLF2+	Mixed
AC040162.1	ses_cd:is_ti	-0.106874	ns	0.0582531	0.48444	T/ILC	CD4+ T	CD4+ Tcm KLF2+	Mixed
OTUD7A	ses_cd:is_ti	0.0957495	ns	0.0583146	0.48444	T/ILC	CD4+ T	CD4+ Tcm KLF2+	Mixed
AC090115.1	ses_cd:is_ti	-0.113028	ns	0.0583284	0.48444	T/ILC	CD4+ T	CD4+ Tcm KLF2+	Mixed
AC069213.1	ses_cd:is_ti	-0.111111	ns	0.0583526	0.48444	T/ILC	CD4+ T	CD4+ Tcm KLF2+	Mixed
RUNX2	ses_cd:is_ti	0.0672265	ns	0.0583603	0.48444	T/ILC	CD4+ T	CD4+ Tcm KLF2+	Mixed
GPR22	ses_cd:is_ti	-0.116593	ns	0.0585104	0.484946	T/ILC	CD4+ T	CD4+ Tcm KLF2+	Mixed
UPK3BL1	ses_cd:is_ti	-0.206134	ns	0.0585777	0.484946	T/ILC	CD4+ T	CD4+ Tcm KLF2+	Mixed
TBC1D20	ses_cd:is_ti	0.05669	ns	0.0585882	0.484946	T/ILC	CD4+ T	CD4+ Tcm KLF2+	Mixed
CIDEB	ses_cd:is_ti	-0.0960427	ns	0.0586514	0.484946	T/ILC	CD4+ T	CD4+ Tcm KLF2+	Mixed
AC093668.2	ses_cd:is_ti	-0.102098	ns	0.0586557	0.484946	T/ILC	CD4+ T	CD4+ Tcm KLF2+	Mixed
PAFAH1B2	ses_cd:is_ti	-0.0561643	ns	0.0586678	0.484946	T/ILC	CD4+ T	CD4+ Tcm KLF2+	Mixed
AC073508.3	ses_cd:is_ti	-0.101008	ns	0.0586959	0.484946	T/ILC	CD4+ T	CD4+ Tcm KLF2+	Mixed
EIF4G3	ses_cd:is_ti	0.0422281	ns	0.0587107	0.484946	T/ILC	CD4+ T	CD4+ Tcm KLF2+	Mixed
APOBEC3H	ses_cd:is_ti	0.110558	ns	0.0587502	0.484946	T/ILC	CD4+ T	CD4+ Tcm KLF2+	Mixed
CSNK2A2	ses_cd:is_ti	-0.0559231	ns	0.0587993	0.484946	T/ILC	CD4+ T	CD4+ Tcm KLF2+	Mixed
PLCD4	ses_cd:is_ti	-0.109326	ns	0.0588506	0.484946	T/ILC	CD4+ T	CD4+ Tcm KLF2+	Mixed
AL023806.1	ses_cd:is_ti	-0.103395	ns	0.058877	0.484946	T/ILC	CD4+ T	CD4+ Tcm KLF2+	Mixed
AL035427.1	ses_cd:is_ti	-0.111421	ns	0.0588826	0.484946	T/ILC	CD4+ T	CD4+ Tcm KLF2+	Mixed
SOX10	ses_cd:is_ti	-0.11927	ns	0.0589006	0.484946	T/ILC	CD4+ T	CD4+ Tcm KLF2+	Mixed
SNTA1	ses_cd:is_ti	-0.0844904	ns	0.0589112	0.484946	T/ILC	CD4+ T	CD4+ Tcm KLF2+	Mixed
ABCA10	ses_cd:is_ti	-0.0970967	ns	0.0589216	0.484946	T/ILC	CD4+ T	CD4+ Tcm KLF2+	Mixed
SDHC	ses_cd:is_ti	0.048357	ns	0.0589949	0.485292	T/ILC	CD4+ T	CD4+ Tcm KLF2+	Mixed
TIFA	ses_cd:is_ti	0.0676438	ns	0.0590324	0.485343	T/ILC	CD4+ T	CD4+ Tcm KLF2+	Mixed
LDHC	ses_cd:is_ti	-0.145147	ns	0.0591243	0.485598	T/ILC	CD4+ T	CD4+ Tcm KLF2+	Mixed
SSH2	ses_cd:is_ti	0.0384877	ns	0.0591261	0.485598	T/ILC	CD4+ T	CD4+ Tcm KLF2+	Mixed
SART1	ses_cd:is_ti	-0.0613833	ns	0.0592252	0.485678	T/ILC	CD4+ T	CD4+ Tcm KLF2+	Mixed
ELF2	ses_cd:is_ti	0.0352005	ns	0.0593022	0.485678	T/ILC	CD4+ T	CD4+ Tcm KLF2+	Mixed
TNFSF13B	ses_cd:is_ti	0.16013	ns	0.0593364	0.485678	T/ILC	CD4+ T	CD4+ Tcm KLF2+	Mixed
AC127070.1	ses_cd:is_ti	-0.110136	ns	0.0593578	0.485678	T/ILC	CD4+ T	CD4+ Tcm KLF2+	Mixed
COL4A4	ses_cd:is_ti	-0.110115	ns	0.0593751	0.485678	T/ILC	CD4+ T	CD4+ Tcm KLF2+	Mixed
AL355472.3	ses_cd:is_ti	-0.108088	ns	0.0593961	0.485678	T/ILC	CD4+ T	CD4+ Tcm KLF2+	Mixed
ZNF234	ses_cd:is_ti	0.0611988	ns	0.059425	0.485678	T/ILC	CD4+ T	CD4+ Tcm KLF2+	Mixed
TLCD2	ses_cd:is_ti	-0.117761	ns	0.0594448	0.485678	T/ILC	CD4+ T	CD4+ Tcm KLF2+	Mixed
INTS8	ses_cd:is_ti	0.0499431	ns	0.0594457	0.485678	T/ILC	CD4+ T	CD4+ Tcm KLF2+	Mixed
AC002116.2	ses_cd:is_ti	-0.10106	ns	0.059449	0.485678	T/ILC	CD4+ T	CD4+ Tcm KLF2+	Mixed
ZNF638	ses_cd:is_ti	0.0326173	ns	0.059576	0.486022	T/ILC	CD4+ T	CD4+ Tcm KLF2+	Mixed
WAPL	ses_cd:is_ti	0.0383573	ns	0.0595771	0.486022	T/ILC	CD4+ T	CD4+ Tcm KLF2+	Mixed
VSIG8	ses_cd:is_ti	-0.109261	ns	0.0596071	0.486022	T/ILC	CD4+ T	CD4+ Tcm KLF2+	Mixed
NAALADL1	ses_cd:is_ti	0.0925523	ns	0.0596374	0.486022	T/ILC	CD4+ T	CD4+ Tcm KLF2+	Mixed
YEATS2	ses_cd:is_ti	0.0511407	ns	0.0596479	0.486022	T/ILC	CD4+ T	CD4+ Tcm KLF2+	Mixed
RIOK1	ses_cd:is_ti	0.0632058	ns	0.0597115	0.486285	T/ILC	CD4+ T	CD4+ Tcm KLF2+	Mixed
ABLIM1	ses_cd:is_ti	0.0416356	ns	0.0598444	0.486997	T/ILC	CD4+ T	CD4+ Tcm KLF2+	Mixed
PVRIG	ses_cd:is_ti	-0.115568	ns	0.0598618	0.486997	T/ILC	CD4+ T	CD4+ Tcm KLF2+	Mixed
DCST2	ses_cd:is_ti	-0.128593	ns	0.0599169	0.48719	T/ILC	CD4+ T	CD4+ Tcm KLF2+	Mixed
TUBE1	ses_cd:is_ti	0.0684687	ns	0.0600039	0.487429	T/ILC	CD4+ T	CD4+ Tcm KLF2+	Mixed
AL121935.2	ses_cd:is_ti	-0.119608	ns	0.0600091	0.487429	T/ILC	CD4+ T	CD4+ Tcm KLF2+	Mixed
PCCA-AS1	ses_cd:is_ti	-0.106357	ns	0.0600688	0.487658	T/ILC	CD4+ T	CD4+ Tcm KLF2+	Mixed
MTCH1	ses_cd:is_ti	-0.0555256	ns	0.0601685	0.487981	T/ILC	CD4+ T	CD4+ Tcm KLF2+	Mixed
RAB11FIP2	ses_cd:is_ti	0.0651568	ns	0.0602025	0.487981	T/ILC	CD4+ T	CD4+ Tcm KLF2+	Mixed
ERICH6-AS1	ses_cd:is_ti	0.0835352	ns	0.0602414	0.487981	T/ILC	CD4+ T	CD4+ Tcm KLF2+	Mixed
ERICH6	ses_cd:is_ti	0.097372	ns	0.0603135	0.487981	T/ILC	CD4+ T	CD4+ Tcm KLF2+	Mixed
THBS4	ses_cd:is_ti	-0.0806494	ns	0.06033	0.487981	T/ILC	CD4+ T	CD4+ Tcm KLF2+	Mixed
RGS17	ses_cd:is_ti	-0.106697	ns	0.060355	0.487981	T/ILC	CD4+ T	CD4+ Tcm KLF2+	Mixed
BTBD6	ses_cd:is_ti	-0.0734383	ns	0.060433	0.487981	T/ILC	CD4+ T	CD4+ Tcm KLF2+	Mixed
FNDC3B	ses_cd:is_ti	0.0771591	ns	0.0604332	0.487981	T/ILC	CD4+ T	CD4+ Tcm KLF2+	Mixed
ZCCHC24	ses_cd:is_ti	-0.107899	ns	0.0604482	0.487981	T/ILC	CD4+ T	CD4+ Tcm KLF2+	Mixed
GPR34	ses_cd:is_ti	-0.0878008	ns	0.0605241	0.487981	T/ILC	CD4+ T	CD4+ Tcm KLF2+	Mixed
RPUSD2	ses_cd:is_ti	-0.0812326	ns	0.0605275	0.487981	T/ILC	CD4+ T	CD4+ Tcm KLF2+	Mixed
FLNB	ses_cd:is_ti	-0.119281	ns	0.0605329	0.487981	T/ILC	CD4+ T	CD4+ Tcm KLF2+	Mixed
KAT5	ses_cd:is_ti	-0.0705659	ns	0.0605592	0.487981	T/ILC	CD4+ T	CD4+ Tcm KLF2+	Mixed
EPHX2	ses_cd:is_ti	-0.105887	ns	0.0605645	0.487981	T/ILC	CD4+ T	CD4+ Tcm KLF2+	Mixed
CCDC86	ses_cd:is_ti	-0.0933463	ns	0.0606417	0.487981	T/ILC	CD4+ T	CD4+ Tcm KLF2+	Mixed
CCZ1B	ses_cd:is_ti	0.0711769	ns	0.0606549	0.487981	T/ILC	CD4+ T	CD4+ Tcm KLF2+	Mixed
HIST1H2BC	ses_cd:is_ti	-0.116554	ns	0.0607133	0.487981	T/ILC	CD4+ T	CD4+ Tcm KLF2+	Mixed
RTL6	ses_cd:is_ti	-0.0929472	ns	0.0607148	0.487981	T/ILC	CD4+ T	CD4+ Tcm KLF2+	Mixed
ATL2	ses_cd:is_ti	0.0648728	ns	0.0607523	0.487981	T/ILC	CD4+ T	CD4+ Tcm KLF2+	Mixed
C1orf141	ses_cd:is_ti	0.139142	ns	0.0607835	0.487981	T/ILC	CD4+ T	CD4+ Tcm KLF2+	Mixed
CDT1	ses_cd:is_ti	-0.136989	ns	0.0608009	0.487981	T/ILC	CD4+ T	CD4+ Tcm KLF2+	Mixed
SPDYE2	ses_cd:is_ti	-0.106266	ns	0.0608261	0.487981	T/ILC	CD4+ T	CD4+ Tcm KLF2+	Mixed
ATAD3B	ses_cd:is_ti	-0.0780855	ns	0.0608409	0.487981	T/ILC	CD4+ T	CD4+ Tcm KLF2+	Mixed
CMIP	ses_cd:is_ti	0.0546803	ns	0.0608988	0.487981	T/ILC	CD4+ T	CD4+ Tcm KLF2+	Mixed
TRMT1	ses_cd:is_ti	0.0648348	ns	0.0609215	0.487981	T/ILC	CD4+ T	CD4+ Tcm KLF2+	Mixed
GRIN2C	ses_cd:is_ti	-0.106701	ns	0.0609297	0.487981	T/ILC	CD4+ T	CD4+ Tcm KLF2+	Mixed
GABRR1	ses_cd:is_ti	-0.138281	ns	0.0609583	0.487981	T/ILC	CD4+ T	CD4+ Tcm KLF2+	Mixed
VTA1	ses_cd:is_ti	-0.0470116	ns	0.0610244	0.488167	T/ILC	CD4+ T	CD4+ Tcm KLF2+	Mixed
AC010531.6	ses_cd:is_ti	-0.103928	ns	0.0610591	0.488167	T/ILC	CD4+ T	CD4+ Tcm KLF2+	Mixed
SEC24B-AS1	ses_cd:is_ti	-0.0882478	ns	0.0610994	0.488167	T/ILC	CD4+ T	CD4+ Tcm KLF2+	Mixed
GAS6	ses_cd:is_ti	-0.173375	ns	0.0611478	0.488167	T/ILC	CD4+ T	CD4+ Tcm KLF2+	Mixed
LAG3	ses_cd:is_ti	0.118846	ns	0.0611679	0.488167	T/ILC	CD4+ T	CD4+ Tcm KLF2+	Mixed
DUSP10	ses_cd:is_ti	0.0865484	ns	0.0611871	0.488167	T/ILC	CD4+ T	CD4+ Tcm KLF2+	Mixed
NDUFV2-AS1	ses_cd:is_ti	0.0641271	ns	0.0612019	0.488167	T/ILC	CD4+ T	CD4+ Tcm KLF2+	Mixed
GNB1L	ses_cd:is_ti	-0.0802933	ns	0.0612817	0.488373	T/ILC	CD4+ T	CD4+ Tcm KLF2+	Mixed
PLCB1	ses_cd:is_ti	0.104874	ns	0.0612908	0.488373	T/ILC	CD4+ T	CD4+ Tcm KLF2+	Mixed
FGF7	ses_cd:is_ti	-0.0993171	ns	0.0615186	0.488593	T/ILC	CD4+ T	CD4+ Tcm KLF2+	Mixed
SH3BP5	ses_cd:is_ti	-0.0571669	ns	0.0615293	0.488593	T/ILC	CD4+ T	CD4+ Tcm KLF2+	Mixed
AL365203.2	ses_cd:is_ti	-0.0938853	ns	0.0615904	0.488593	T/ILC	CD4+ T	CD4+ Tcm KLF2+	Mixed
RIPOR1	ses_cd:is_ti	-0.0958661	ns	0.0615982	0.488593	T/ILC	CD4+ T	CD4+ Tcm KLF2+	Mixed
ZDHHC13	ses_cd:is_ti	0.0622897	ns	0.0616257	0.488593	T/ILC	CD4+ T	CD4+ Tcm KLF2+	Mixed
MAFG	ses_cd:is_ti	0.0885838	ns	0.0616273	0.488593	T/ILC	CD4+ T	CD4+ Tcm KLF2+	Mixed
AGO4	ses_cd:is_ti	0.0742108	ns	0.0616896	0.488593	T/ILC	CD4+ T	CD4+ Tcm KLF2+	Mixed
KIF18A	ses_cd:is_ti	0.0951819	ns	0.061707	0.488593	T/ILC	CD4+ T	CD4+ Tcm KLF2+	Mixed
TRAV38-2DV8	ses_cd:is_ti	-0.131912	ns	0.0617322	0.488593	T/ILC	CD4+ T	CD4+ Tcm KLF2+	Mixed
LMNB1	ses_cd:is_ti	0.0693919	ns	0.0617428	0.488593	T/ILC	CD4+ T	CD4+ Tcm KLF2+	Mixed
CNPPD1	ses_cd:is_ti	-0.0627919	ns	0.0617523	0.488593	T/ILC	CD4+ T	CD4+ Tcm KLF2+	Mixed
TMC3-AS1	ses_cd:is_ti	-0.106913	ns	0.0617662	0.488593	T/ILC	CD4+ T	CD4+ Tcm KLF2+	Mixed
SLC22A4	ses_cd:is_ti	-0.169641	ns	0.0618046	0.488593	T/ILC	CD4+ T	CD4+ Tcm KLF2+	Mixed
DOCK5	ses_cd:is_ti	0.140319	ns	0.0618279	0.488593	T/ILC	CD4+ T	CD4+ Tcm KLF2+	Mixed
FAM78B	ses_cd:is_ti	-0.11404	ns	0.061837	0.488593	T/ILC	CD4+ T	CD4+ Tcm KLF2+	Mixed
BATF	ses_cd:is_ti	0.0615832	ns	0.0618828	0.488593	T/ILC	CD4+ T	CD4+ Tcm KLF2+	Mixed
C1orf105	ses_cd:is_ti	-0.118428	ns	0.0619007	0.488593	T/ILC	CD4+ T	CD4+ Tcm KLF2+	Mixed
PPL	ses_cd:is_ti	-0.0846916	ns	0.0619474	0.488593	T/ILC	CD4+ T	CD4+ Tcm KLF2+	Mixed
IKBIP	ses_cd:is_ti	0.0644884	ns	0.0620175	0.488593	T/ILC	CD4+ T	CD4+ Tcm KLF2+	Mixed
SCYL1	ses_cd:is_ti	0.0715029	ns	0.0620379	0.488593	T/ILC	CD4+ T	CD4+ Tcm KLF2+	Mixed
LINC01135	ses_cd:is_ti	0.0746802	ns	0.0620534	0.488593	T/ILC	CD4+ T	CD4+ Tcm KLF2+	Mixed
ZNF598	ses_cd:is_ti	-0.0715892	ns	0.0620841	0.488593	T/ILC	CD4+ T	CD4+ Tcm KLF2+	Mixed
AC104825.1	ses_cd:is_ti	-0.101575	ns	0.0621194	0.488593	T/ILC	CD4+ T	CD4+ Tcm KLF2+	Mixed
LZTS1-AS1	ses_cd:is_ti	-0.122355	ns	0.0621204	0.488593	T/ILC	CD4+ T	CD4+ Tcm KLF2+	Mixed
BCL2L14	ses_cd:is_ti	-0.121003	ns	0.0621824	0.488593	T/ILC	CD4+ T	CD4+ Tcm KLF2+	Mixed
GIMAP5	ses_cd:is_ti	0.0657427	ns	0.0621982	0.488593	T/ILC	CD4+ T	CD4+ Tcm KLF2+	Mixed
OSM	ses_cd:is_ti	-0.128172	ns	0.0622219	0.488593	T/ILC	CD4+ T	CD4+ Tcm KLF2+	Mixed
LRRC40	ses_cd:is_ti	0.0611084	ns	0.0622437	0.488593	T/ILC	CD4+ T	CD4+ Tcm KLF2+	Mixed
AL713999.1	ses_cd:is_ti	-0.101735	ns	0.0622613	0.488593	T/ILC	CD4+ T	CD4+ Tcm KLF2+	Mixed
MIP	ses_cd:is_ti	-0.128104	ns	0.0623062	0.488593	T/ILC	CD4+ T	CD4+ Tcm KLF2+	Mixed
ARHGEF10	ses_cd:is_ti	-0.130679	ns	0.0623378	0.488593	T/ILC	CD4+ T	CD4+ Tcm KLF2+	Mixed
FRMD6	ses_cd:is_ti	-0.103233	ns	0.0623418	0.488593	T/ILC	CD4+ T	CD4+ Tcm KLF2+	Mixed
PELI3	ses_cd:is_ti	-0.0881973	ns	0.0623602	0.488593	T/ILC	CD4+ T	CD4+ Tcm KLF2+	Mixed
ERN1	ses_cd:is_ti	0.0570167	ns	0.0623897	0.488593	T/ILC	CD4+ T	CD4+ Tcm KLF2+	Mixed
AC007608.3	ses_cd:is_ti	-0.124504	ns	0.06259	0.489915	T/ILC	CD4+ T	CD4+ Tcm KLF2+	Mixed
USP50	ses_cd:is_ti	-0.113763	ns	0.0626418	0.490043	T/ILC	CD4+ T	CD4+ Tcm KLF2+	Mixed
AC025180.1	ses_cd:is_ti	-0.121523	ns	0.0626889	0.490043	T/ILC	CD4+ T	CD4+ Tcm KLF2+	Mixed
AKR1E2	ses_cd:is_ti	-0.110593	ns	0.0627012	0.490043	T/ILC	CD4+ T	CD4+ Tcm KLF2+	Mixed
AL355816.2	ses_cd:is_ti	-0.0844659	ns	0.0628175	0.490202	T/ILC	CD4+ T	CD4+ Tcm KLF2+	Mixed
SLC25A29	ses_cd:is_ti	-0.150784	ns	0.0628755	0.490202	T/ILC	CD4+ T	CD4+ Tcm KLF2+	Mixed
PRMT2	ses_cd:is_ti	0.0378607	ns	0.0628832	0.490202	T/ILC	CD4+ T	CD4+ Tcm KLF2+	Mixed
IPO13	ses_cd:is_ti	-0.0863212	ns	0.063013	0.490202	T/ILC	CD4+ T	CD4+ Tcm KLF2+	Mixed
TRBV20-1	ses_cd:is_ti	-0.12592	ns	0.0630534	0.490202	T/ILC	CD4+ T	CD4+ Tcm KLF2+	Mixed
DDI2	ses_cd:is_ti	0.0597297	ns	0.0630881	0.490202	T/ILC	CD4+ T	CD4+ Tcm KLF2+	Mixed
RHBDL1	ses_cd:is_ti	-0.107873	ns	0.0631367	0.490202	T/ILC	CD4+ T	CD4+ Tcm KLF2+	Mixed
FAM27C	ses_cd:is_ti	-0.13382	ns	0.0631566	0.490202	T/ILC	CD4+ T	CD4+ Tcm KLF2+	Mixed
ATG2B	ses_cd:is_ti	0.0638362	ns	0.0631698	0.490202	T/ILC	CD4+ T	CD4+ Tcm KLF2+	Mixed
KLF8	ses_cd:is_ti	-0.0893285	ns	0.0631868	0.490202	T/ILC	CD4+ T	CD4+ Tcm KLF2+	Mixed
ABHD13	ses_cd:is_ti	0.0651571	ns	0.0632028	0.490202	T/ILC	CD4+ T	CD4+ Tcm KLF2+	Mixed
UBE2K	ses_cd:is_ti	0.0349708	ns	0.0632037	0.490202	T/ILC	CD4+ T	CD4+ Tcm KLF2+	Mixed
ZBTB44	ses_cd:is_ti	0.0530856	ns	0.0632622	0.490202	T/ILC	CD4+ T	CD4+ Tcm KLF2+	Mixed
ZNF674-AS1	ses_cd:is_ti	-0.0928882	ns	0.0632664	0.490202	T/ILC	CD4+ T	CD4+ Tcm KLF2+	Mixed
GSPT1	ses_cd:is_ti	0.0312344	ns	0.0632772	0.490202	T/ILC	CD4+ T	CD4+ Tcm KLF2+	Mixed
MFGE8	ses_cd:is_ti	-0.0906696	ns	0.0632828	0.490202	T/ILC	CD4+ T	CD4+ Tcm KLF2+	Mixed
ALOX12B	ses_cd:is_ti	-0.099464	ns	0.0632857	0.490202	T/ILC	CD4+ T	CD4+ Tcm KLF2+	Mixed
DIRC3	ses_cd:is_ti	-0.092117	ns	0.0632906	0.490202	T/ILC	CD4+ T	CD4+ Tcm KLF2+	Mixed
CBL	ses_cd:is_ti	0.039612	ns	0.0633333	0.490288	T/ILC	CD4+ T	CD4+ Tcm KLF2+	Mixed
LACTB	ses_cd:is_ti	0.0609694	ns	0.0634632	0.490975	T/ILC	CD4+ T	CD4+ Tcm KLF2+	Mixed
ODF2	ses_cd:is_ti	0.0675982	ns	0.0634855	0.490975	T/ILC	CD4+ T	CD4+ Tcm KLF2+	Mixed
UCK2	ses_cd:is_ti	0.0937255	ns	0.0637322	0.492003	T/ILC	CD4+ T	CD4+ Tcm KLF2+	Mixed
GNL3	ses_cd:is_ti	-0.0642458	ns	0.0637393	0.492003	T/ILC	CD4+ T	CD4+ Tcm KLF2+	Mixed
ALDH8A1	ses_cd:is_ti	-0.110159	ns	0.0637599	0.492003	T/ILC	CD4+ T	CD4+ Tcm KLF2+	Mixed
C2CD6	ses_cd:is_ti	-0.123834	ns	0.0638615	0.492003	T/ILC	CD4+ T	CD4+ Tcm KLF2+	Mixed
HIPK4	ses_cd:is_ti	-0.116289	ns	0.063869	0.492003	T/ILC	CD4+ T	CD4+ Tcm KLF2+	Mixed
DDR2	ses_cd:is_ti	-0.108918	ns	0.0638991	0.492003	T/ILC	CD4+ T	CD4+ Tcm KLF2+	Mixed
KLHL6-AS1	ses_cd:is_ti	-0.114864	ns	0.0640328	0.492003	T/ILC	CD4+ T	CD4+ Tcm KLF2+	Mixed
GLUD1	ses_cd:is_ti	0.0427656	ns	0.0640341	0.492003	T/ILC	CD4+ T	CD4+ Tcm KLF2+	Mixed
IQCH	ses_cd:is_ti	-0.0820934	ns	0.0640491	0.492003	T/ILC	CD4+ T	CD4+ Tcm KLF2+	Mixed
SRRT	ses_cd:is_ti	-0.0540201	ns	0.0640606	0.492003	T/ILC	CD4+ T	CD4+ Tcm KLF2+	Mixed
TBCCD1	ses_cd:is_ti	0.0587859	ns	0.0640899	0.492003	T/ILC	CD4+ T	CD4+ Tcm KLF2+	Mixed
SLC35A3	ses_cd:is_ti	-0.0859551	ns	0.0641313	0.492003	T/ILC	CD4+ T	CD4+ Tcm KLF2+	Mixed
AC007566.1	ses_cd:is_ti	-0.0932497	ns	0.0641371	0.492003	T/ILC	CD4+ T	CD4+ Tcm KLF2+	Mixed
AP003110.1	ses_cd:is_ti	-0.0849503	ns	0.0641417	0.492003	T/ILC	CD4+ T	CD4+ Tcm KLF2+	Mixed
CA6	ses_cd:is_ti	-0.108641	ns	0.0641791	0.492003	T/ILC	CD4+ T	CD4+ Tcm KLF2+	Mixed
GPR75-ASB3	ses_cd:is_ti	-0.0649512	ns	0.0642165	0.492003	T/ILC	CD4+ T	CD4+ Tcm KLF2+	Mixed
PGBD1	ses_cd:is_ti	0.101251	ns	0.0642714	0.492003	T/ILC	CD4+ T	CD4+ Tcm KLF2+	Mixed
RPAP2	ses_cd:is_ti	0.0452232	ns	0.0642735	0.492003	T/ILC	CD4+ T	CD4+ Tcm KLF2+	Mixed
AC016394.2	ses_cd:is_ti	-0.11216	ns	0.0642928	0.492003	T/ILC	CD4+ T	CD4+ Tcm KLF2+	Mixed
SUGP1	ses_cd:is_ti	-0.0634942	ns	0.0643147	0.492003	T/ILC	CD4+ T	CD4+ Tcm KLF2+	Mixed
ENDOV	ses_cd:is_ti	0.0785759	ns	0.0643149	0.492003	T/ILC	CD4+ T	CD4+ Tcm KLF2+	Mixed
ACAT1	ses_cd:is_ti	-0.049267	ns	0.0643253	0.492003	T/ILC	CD4+ T	CD4+ Tcm KLF2+	Mixed
MLKL	ses_cd:is_ti	0.0577368	ns	0.0643481	0.492003	T/ILC	CD4+ T	CD4+ Tcm KLF2+	Mixed
ZGPAT	ses_cd:is_ti	-0.11742	ns	0.0644057	0.492201	T/ILC	CD4+ T	CD4+ Tcm KLF2+	Mixed
ZNF841	ses_cd:is_ti	-0.088057	ns	0.0645087	0.492745	T/ILC	CD4+ T	CD4+ Tcm KLF2+	Mixed
AC018946.1	ses_cd:is_ti	-0.111469	ns	0.0646666	0.49319	T/ILC	CD4+ T	CD4+ Tcm KLF2+	Mixed
SLK	ses_cd:is_ti	0.0485071	ns	0.0646837	0.49319	T/ILC	CD4+ T	CD4+ Tcm KLF2+	Mixed
TGFBRAP1	ses_cd:is_ti	0.0666922	ns	0.0646882	0.49319	T/ILC	CD4+ T	CD4+ Tcm KLF2+	Mixed
GHRL	ses_cd:is_ti	-0.0929132	ns	0.0647238	0.49319	T/ILC	CD4+ T	CD4+ Tcm KLF2+	Mixed
DSE	ses_cd:is_ti	0.0727621	ns	0.0647571	0.49319	T/ILC	CD4+ T	CD4+ Tcm KLF2+	Mixed
THEM5	ses_cd:is_ti	-0.1196	ns	0.064766	0.49319	T/ILC	CD4+ T	CD4+ Tcm KLF2+	Mixed
AP3M1	ses_cd:is_ti	0.0573499	ns	0.064856	0.49319	T/ILC	CD4+ T	CD4+ Tcm KLF2+	Mixed
AC008575.1	ses_cd:is_ti	-0.0982801	ns	0.0648578	0.49319	T/ILC	CD4+ T	CD4+ Tcm KLF2+	Mixed
CDC23	ses_cd:is_ti	0.0618267	ns	0.0648671	0.49319	T/ILC	CD4+ T	CD4+ Tcm KLF2+	Mixed
GCNT4	ses_cd:is_ti	-0.108832	ns	0.0649363	0.49319	T/ILC	CD4+ T	CD4+ Tcm KLF2+	Mixed
CRYZL1	ses_cd:is_ti	0.0664261	ns	0.0649455	0.49319	T/ILC	CD4+ T	CD4+ Tcm KLF2+	Mixed
CLK4	ses_cd:is_ti	-0.0451122	ns	0.0649801	0.49319	T/ILC	CD4+ T	CD4+ Tcm KLF2+	Mixed
ASCC1	ses_cd:is_ti	0.072971	ns	0.0649978	0.49319	T/ILC	CD4+ T	CD4+ Tcm KLF2+	Mixed
AL513550.1	ses_cd:is_ti	0.0716738	ns	0.0650122	0.49319	T/ILC	CD4+ T	CD4+ Tcm KLF2+	Mixed
LINC01392	ses_cd:is_ti	-0.115706	ns	0.0651104	0.493693	T/ILC	CD4+ T	CD4+ Tcm KLF2+	Mixed
ZKSCAN7	ses_cd:is_ti	-0.0968921	ns	0.0651466	0.493726	T/ILC	CD4+ T	CD4+ Tcm KLF2+	Mixed
SLC35G1	ses_cd:is_ti	0.0946514	ns	0.0653308	0.494784	T/ILC	CD4+ T	CD4+ Tcm KLF2+	Mixed
IRF2BP1	ses_cd:is_ti	-0.0798345	ns	0.0653501	0.494784	T/ILC	CD4+ T	CD4+ Tcm KLF2+	Mixed
AC003102.1	ses_cd:is_ti	-0.0917384	ns	0.0654363	0.49496	T/ILC	CD4+ T	CD4+ Tcm KLF2+	Mixed
AC008035.1	ses_cd:is_ti	-0.135981	ns	0.0654449	0.49496	T/ILC	CD4+ T	CD4+ Tcm KLF2+	Mixed
ABLIM2	ses_cd:is_ti	-0.0906223	ns	0.0654709	0.49496	T/ILC	CD4+ T	CD4+ Tcm KLF2+	Mixed
TMEM72-AS1	ses_cd:is_ti	-0.092608	ns	0.0655622	0.49496	T/ILC	CD4+ T	CD4+ Tcm KLF2+	Mixed
AC064871.1	ses_cd:is_ti	-0.141589	ns	0.0655852	0.49496	T/ILC	CD4+ T	CD4+ Tcm KLF2+	Mixed
AC138894.1	ses_cd:is_ti	-0.104222	ns	0.0655854	0.49496	T/ILC	CD4+ T	CD4+ Tcm KLF2+	Mixed
GPR183	ses_cd:is_ti	0.0480203	ns	0.0656281	0.49496	T/ILC	CD4+ T	CD4+ Tcm KLF2+	Mixed
ZFC3H1	ses_cd:is_ti	0.0394219	ns	0.0656287	0.49496	T/ILC	CD4+ T	CD4+ Tcm KLF2+	Mixed
LINC00511	ses_cd:is_ti	-0.136214	ns	0.0657333	0.495273	T/ILC	CD4+ T	CD4+ Tcm KLF2+	Mixed
MFSD1	ses_cd:is_ti	-0.0660369	ns	0.0657462	0.495273	T/ILC	CD4+ T	CD4+ Tcm KLF2+	Mixed
AC079760.1	ses_cd:is_ti	-0.126733	ns	0.06579	0.495273	T/ILC	CD4+ T	CD4+ Tcm KLF2+	Mixed
FLVCR1	ses_cd:is_ti	0.0828295	ns	0.0658426	0.495273	T/ILC	CD4+ T	CD4+ Tcm KLF2+	Mixed
UGP2	ses_cd:is_ti	0.0432015	ns	0.065854	0.495273	T/ILC	CD4+ T	CD4+ Tcm KLF2+	Mixed
ZNF396	ses_cd:is_ti	-0.100293	ns	0.065906	0.495273	T/ILC	CD4+ T	CD4+ Tcm KLF2+	Mixed
AC060809.1	ses_cd:is_ti	-0.124167	ns	0.0659616	0.495273	T/ILC	CD4+ T	CD4+ Tcm KLF2+	Mixed
SEC14L2	ses_cd:is_ti	-0.0863022	ns	0.0659757	0.495273	T/ILC	CD4+ T	CD4+ Tcm KLF2+	Mixed
AL355613.1	ses_cd:is_ti	-0.13012	ns	0.0659934	0.495273	T/ILC	CD4+ T	CD4+ Tcm KLF2+	Mixed
RAD54L	ses_cd:is_ti	-0.122738	ns	0.0660324	0.495273	T/ILC	CD4+ T	CD4+ Tcm KLF2+	Mixed
CANT1	ses_cd:is_ti	-0.0908257	ns	0.0660536	0.495273	T/ILC	CD4+ T	CD4+ Tcm KLF2+	Mixed
AP003774.4	ses_cd:is_ti	0.0988906	ns	0.066072	0.495273	T/ILC	CD4+ T	CD4+ Tcm KLF2+	Mixed
BCL7A	ses_cd:is_ti	-0.0975869	ns	0.0660853	0.495273	T/ILC	CD4+ T	CD4+ Tcm KLF2+	Mixed
HSPE1-MOB4	ses_cd:is_ti	-0.110973	ns	0.0661612	0.495602	T/ILC	CD4+ T	CD4+ Tcm KLF2+	Mixed
MRPL46	ses_cd:is_ti	-0.0689354	ns	0.0662409	0.495664	T/ILC	CD4+ T	CD4+ Tcm KLF2+	Mixed
CD70	ses_cd:is_ti	0.107842	ns	0.0662486	0.495664	T/ILC	CD4+ T	CD4+ Tcm KLF2+	Mixed
PHF12	ses_cd:is_ti	0.0486769	ns	0.0663213	0.495664	T/ILC	CD4+ T	CD4+ Tcm KLF2+	Mixed
HIVEP3	ses_cd:is_ti	0.06255	ns	0.0663238	0.495664	T/ILC	CD4+ T	CD4+ Tcm KLF2+	Mixed
AC004593.1	ses_cd:is_ti	-0.133945	ns	0.0664087	0.495664	T/ILC	CD4+ T	CD4+ Tcm KLF2+	Mixed
NRG4	ses_cd:is_ti	-0.101586	ns	0.0664122	0.495664	T/ILC	CD4+ T	CD4+ Tcm KLF2+	Mixed
SLC25A51	ses_cd:is_ti	-0.0757392	ns	0.0664284	0.495664	T/ILC	CD4+ T	CD4+ Tcm KLF2+	Mixed
HIST1H2BB	ses_cd:is_ti	-0.168212	ns	0.0664554	0.495664	T/ILC	CD4+ T	CD4+ Tcm KLF2+	Mixed
KLB	ses_cd:is_ti	-0.117262	ns	0.06648	0.495664	T/ILC	CD4+ T	CD4+ Tcm KLF2+	Mixed
SIKE1	ses_cd:is_ti	0.0422761	ns	0.0664891	0.495664	T/ILC	CD4+ T	CD4+ Tcm KLF2+	Mixed
NCKAP1	ses_cd:is_ti	-0.10697	ns	0.0665634	0.495833	T/ILC	CD4+ T	CD4+ Tcm KLF2+	Mixed
KIF5C	ses_cd:is_ti	0.0829751	ns	0.0665759	0.495833	T/ILC	CD4+ T	CD4+ Tcm KLF2+	Mixed
ACSL6	ses_cd:is_ti	-0.0762088	ns	0.0666622	0.495833	T/ILC	CD4+ T	CD4+ Tcm KLF2+	Mixed
LINC00854	ses_cd:is_ti	-0.091099	ns	0.0667052	0.495833	T/ILC	CD4+ T	CD4+ Tcm KLF2+	Mixed
EIF1B	ses_cd:is_ti	-0.0444314	ns	0.066709	0.495833	T/ILC	CD4+ T	CD4+ Tcm KLF2+	Mixed
ETV7	ses_cd:is_ti	0.130378	ns	0.0667902	0.495833	T/ILC	CD4+ T	CD4+ Tcm KLF2+	Mixed
MED27	ses_cd:is_ti	0.0622006	ns	0.0668553	0.495833	T/ILC	CD4+ T	CD4+ Tcm KLF2+	Mixed
PLEKHA4	ses_cd:is_ti	-0.112845	ns	0.0669239	0.495833	T/ILC	CD4+ T	CD4+ Tcm KLF2+	Mixed
TIGD2	ses_cd:is_ti	-0.106903	ns	0.0669256	0.495833	T/ILC	CD4+ T	CD4+ Tcm KLF2+	Mixed
AL390774.2	ses_cd:is_ti	-0.0915883	ns	0.066979	0.495833	T/ILC	CD4+ T	CD4+ Tcm KLF2+	Mixed
HIST1H2BN	ses_cd:is_ti	-0.1041	ns	0.0669903	0.495833	T/ILC	CD4+ T	CD4+ Tcm KLF2+	Mixed
SLC27A2	ses_cd:is_ti	0.128303	ns	0.0670132	0.495833	T/ILC	CD4+ T	CD4+ Tcm KLF2+	Mixed
PPP1CB	ses_cd:is_ti	0.0406065	ns	0.0670411	0.495833	T/ILC	CD4+ T	CD4+ Tcm KLF2+	Mixed
NEDD1	ses_cd:is_ti	0.0502102	ns	0.0671247	0.495833	T/ILC	CD4+ T	CD4+ Tcm KLF2+	Mixed
LRRC17	ses_cd:is_ti	-0.111271	ns	0.067143	0.495833	T/ILC	CD4+ T	CD4+ Tcm KLF2+	Mixed
LINC01771	ses_cd:is_ti	-0.0948284	ns	0.0671963	0.495833	T/ILC	CD4+ T	CD4+ Tcm KLF2+	Mixed
RGPD3	ses_cd:is_ti	-0.108517	ns	0.067201	0.495833	T/ILC	CD4+ T	CD4+ Tcm KLF2+	Mixed
CCDC121	ses_cd:is_ti	-0.109117	ns	0.0672112	0.495833	T/ILC	CD4+ T	CD4+ Tcm KLF2+	Mixed
TTC9	ses_cd:is_ti	-0.0632832	ns	0.0672217	0.495833	T/ILC	CD4+ T	CD4+ Tcm KLF2+	Mixed
FAM84B	ses_cd:is_ti	-0.0928629	ns	0.0672217	0.495833	T/ILC	CD4+ T	CD4+ Tcm KLF2+	Mixed
SLC25A35	ses_cd:is_ti	-0.088629	ns	0.0672299	0.495833	T/ILC	CD4+ T	CD4+ Tcm KLF2+	Mixed
RBM48	ses_cd:is_ti	-0.064033	ns	0.0672314	0.495833	T/ILC	CD4+ T	CD4+ Tcm KLF2+	Mixed
SUGCT	ses_cd:is_ti	-0.11691	ns	0.0672473	0.495833	T/ILC	CD4+ T	CD4+ Tcm KLF2+	Mixed
LYPLA1	ses_cd:is_ti	0.048856	ns	0.0674181	0.496213	T/ILC	CD4+ T	CD4+ Tcm KLF2+	Mixed
SAXO1	ses_cd:is_ti	-0.101895	ns	0.067464	0.496213	T/ILC	CD4+ T	CD4+ Tcm KLF2+	Mixed
NRAS	ses_cd:is_ti	-0.0707293	ns	0.0674699	0.496213	T/ILC	CD4+ T	CD4+ Tcm KLF2+	Mixed
TTC21B	ses_cd:is_ti	0.049622	ns	0.0674817	0.496213	T/ILC	CD4+ T	CD4+ Tcm KLF2+	Mixed
ATM	ses_cd:is_ti	-0.0409908	ns	0.0674907	0.496213	T/ILC	CD4+ T	CD4+ Tcm KLF2+	Mixed
MAP4	ses_cd:is_ti	0.0507882	ns	0.067501	0.496213	T/ILC	CD4+ T	CD4+ Tcm KLF2+	Mixed
AC022400.2	ses_cd:is_ti	-0.108034	ns	0.0676177	0.496213	T/ILC	CD4+ T	CD4+ Tcm KLF2+	Mixed
TVP23C	ses_cd:is_ti	-0.0945188	ns	0.0676198	0.496213	T/ILC	CD4+ T	CD4+ Tcm KLF2+	Mixed
MOB1A	ses_cd:is_ti	0.0404109	ns	0.0676233	0.496213	T/ILC	CD4+ T	CD4+ Tcm KLF2+	Mixed
PXMP2	ses_cd:is_ti	0.0861421	ns	0.0676233	0.496213	T/ILC	CD4+ T	CD4+ Tcm KLF2+	Mixed
CDC42BPB	ses_cd:is_ti	-0.115864	ns	0.0676989	0.496213	T/ILC	CD4+ T	CD4+ Tcm KLF2+	Mixed
AC069542.1	ses_cd:is_ti	-0.141095	ns	0.0677406	0.496213	T/ILC	CD4+ T	CD4+ Tcm KLF2+	Mixed
AL360227.1	ses_cd:is_ti	-0.115274	ns	0.0678172	0.496213	T/ILC	CD4+ T	CD4+ Tcm KLF2+	Mixed
C8orf58	ses_cd:is_ti	-0.10949	ns	0.0678948	0.496213	T/ILC	CD4+ T	CD4+ Tcm KLF2+	Mixed
LANCL1-AS1	ses_cd:is_ti	-0.0904458	ns	0.067965	0.496213	T/ILC	CD4+ T	CD4+ Tcm KLF2+	Mixed
DIXDC1	ses_cd:is_ti	-0.102264	ns	0.0679718	0.496213	T/ILC	CD4+ T	CD4+ Tcm KLF2+	Mixed
TRBV21-1	ses_cd:is_ti	-0.127781	ns	0.0679832	0.496213	T/ILC	CD4+ T	CD4+ Tcm KLF2+	Mixed
AC135782.3	ses_cd:is_ti	-0.120686	ns	0.0680272	0.496213	T/ILC	CD4+ T	CD4+ Tcm KLF2+	Mixed
MOB3B	ses_cd:is_ti	-0.138238	ns	0.068061	0.496213	T/ILC	CD4+ T	CD4+ Tcm KLF2+	Mixed
AC010333.2	ses_cd:is_ti	-0.0961621	ns	0.0680976	0.496213	T/ILC	CD4+ T	CD4+ Tcm KLF2+	Mixed
AC007495.1	ses_cd:is_ti	-0.137911	ns	0.0681196	0.496213	T/ILC	CD4+ T	CD4+ Tcm KLF2+	Mixed
MAD2L1	ses_cd:is_ti	0.0802429	ns	0.0681429	0.496213	T/ILC	CD4+ T	CD4+ Tcm KLF2+	Mixed
CTSK	ses_cd:is_ti	-0.0891055	ns	0.0681815	0.496213	T/ILC	CD4+ T	CD4+ Tcm KLF2+	Mixed
AL359317.1	ses_cd:is_ti	-0.0947945	ns	0.0682263	0.496213	T/ILC	CD4+ T	CD4+ Tcm KLF2+	Mixed
LATS2	ses_cd:is_ti	0.110556	ns	0.0682499	0.496213	T/ILC	CD4+ T	CD4+ Tcm KLF2+	Mixed
BCL7B	ses_cd:is_ti	-0.0590557	ns	0.0682705	0.496213	T/ILC	CD4+ T	CD4+ Tcm KLF2+	Mixed
ITGA10	ses_cd:is_ti	-0.10011	ns	0.0683553	0.496213	T/ILC	CD4+ T	CD4+ Tcm KLF2+	Mixed
MPP5	ses_cd:is_ti	0.0829316	ns	0.0683616	0.496213	T/ILC	CD4+ T	CD4+ Tcm KLF2+	Mixed
IMMP1L	ses_cd:is_ti	0.0491411	ns	0.068375	0.496213	T/ILC	CD4+ T	CD4+ Tcm KLF2+	Mixed
CCNYL1	ses_cd:is_ti	-0.0726626	ns	0.0683796	0.496213	T/ILC	CD4+ T	CD4+ Tcm KLF2+	Mixed
GDAP2	ses_cd:is_ti	0.0511052	ns	0.0683872	0.496213	T/ILC	CD4+ T	CD4+ Tcm KLF2+	Mixed
WDR31	ses_cd:is_ti	-0.102351	ns	0.0683915	0.496213	T/ILC	CD4+ T	CD4+ Tcm KLF2+	Mixed
PHYHD1	ses_cd:is_ti	-0.109233	ns	0.068399	0.496213	T/ILC	CD4+ T	CD4+ Tcm KLF2+	Mixed
ACSM1	ses_cd:is_ti	-0.124137	ns	0.0684112	0.496213	T/ILC	CD4+ T	CD4+ Tcm KLF2+	Mixed
FER	ses_cd:is_ti	-0.0945446	ns	0.0684271	0.496213	T/ILC	CD4+ T	CD4+ Tcm KLF2+	Mixed
TCEAL9	ses_cd:is_ti	-0.1326	ns	0.0684586	0.496213	T/ILC	CD4+ T	CD4+ Tcm KLF2+	Mixed
COL19A1	ses_cd:is_ti	-0.171273	ns	0.0684912	0.496213	T/ILC	CD4+ T	CD4+ Tcm KLF2+	Mixed
FN1	ses_cd:is_ti	-0.0946315	ns	0.0685149	0.496213	T/ILC	CD4+ T	CD4+ Tcm KLF2+	Mixed
AC092718.8	ses_cd:is_ti	-0.128265	ns	0.0686185	0.496731	T/ILC	CD4+ T	CD4+ Tcm KLF2+	Mixed
PINK1-AS	ses_cd:is_ti	-0.0826295	ns	0.0687052	0.496859	T/ILC	CD4+ T	CD4+ Tcm KLF2+	Mixed
ATP10D	ses_cd:is_ti	0.0864255	ns	0.0687264	0.496859	T/ILC	CD4+ T	CD4+ Tcm KLF2+	Mixed
AKAP2	ses_cd:is_ti	-0.135391	ns	0.0687322	0.496859	T/ILC	CD4+ T	CD4+ Tcm KLF2+	Mixed
AC008581.2	ses_cd:is_ti	-0.0971319	ns	0.0687919	0.497058	T/ILC	CD4+ T	CD4+ Tcm KLF2+	Mixed
SLC2A9	ses_cd:is_ti	-0.180458	ns	0.0689236	0.497728	T/ILC	CD4+ T	CD4+ Tcm KLF2+	Mixed
BTAF1	ses_cd:is_ti	0.0477169	ns	0.0689487	0.497728	T/ILC	CD4+ T	CD4+ Tcm KLF2+	Mixed
SIN3B	ses_cd:is_ti	0.0650545	ns	0.0689999	0.497865	T/ILC	CD4+ T	CD4+ Tcm KLF2+	Mixed
AC245140.2	ses_cd:is_ti	-0.0859964	ns	0.0690462	0.497918	T/ILC	CD4+ T	CD4+ Tcm KLF2+	Mixed
APCDD1L	ses_cd:is_ti	-0.11861	ns	0.0690927	0.497918	T/ILC	CD4+ T	CD4+ Tcm KLF2+	Mixed
CDKN2B-AS1	ses_cd:is_ti	0.10688	ns	0.0691343	0.497918	T/ILC	CD4+ T	CD4+ Tcm KLF2+	Mixed
GADD45GIP1	ses_cd:is_ti	0.0473137	ns	0.0691356	0.497918	T/ILC	CD4+ T	CD4+ Tcm KLF2+	Mixed
C11orf21	ses_cd:is_ti	-0.0885508	ns	0.0691864	0.498052	T/ILC	CD4+ T	CD4+ Tcm KLF2+	Mixed
WDR17	ses_cd:is_ti	-0.13253	ns	0.0692398	0.498205	T/ILC	CD4+ T	CD4+ Tcm KLF2+	Mixed
C17orf75	ses_cd:is_ti	-0.0745347	ns	0.0692842	0.498293	T/ILC	CD4+ T	CD4+ Tcm KLF2+	Mixed
BLM	ses_cd:is_ti	0.0816402	ns	0.0693786	0.498741	T/ILC	CD4+ T	CD4+ Tcm KLF2+	Mixed
TTC3-AS1	ses_cd:is_ti	-0.0805176	ns	0.069438	0.498927	T/ILC	CD4+ T	CD4+ Tcm KLF2+	Mixed
AC068481.1	ses_cd:is_ti	-0.106445	ns	0.0695376	0.498927	T/ILC	CD4+ T	CD4+ Tcm KLF2+	Mixed
AC108134.3	ses_cd:is_ti	-0.126864	ns	0.0695442	0.498927	T/ILC	CD4+ T	CD4+ Tcm KLF2+	Mixed
CLN6	ses_cd:is_ti	-0.0928868	ns	0.0695794	0.498927	T/ILC	CD4+ T	CD4+ Tcm KLF2+	Mixed
EMD	ses_cd:is_ti	0.0551058	ns	0.0695912	0.498927	T/ILC	CD4+ T	CD4+ Tcm KLF2+	Mixed
TERC	ses_cd:is_ti	-0.152987	ns	0.0696279	0.498927	T/ILC	CD4+ T	CD4+ Tcm KLF2+	Mixed
STK24	ses_cd:is_ti	0.0288875	ns	0.0696296	0.498927	T/ILC	CD4+ T	CD4+ Tcm KLF2+	Mixed
SEPT2	ses_cd:is_ti	0.0363158	ns	0.0697727	0.499537	T/ILC	CD4+ T	CD4+ Tcm KLF2+	Mixed
AC007262.2	ses_cd:is_ti	0.0969681	ns	0.0697793	0.499537	T/ILC	CD4+ T	CD4+ Tcm KLF2+	Mixed
AP2A1	ses_cd:is_ti	0.0490948	ns	0.0698364	0.499716	T/ILC	CD4+ T	CD4+ Tcm KLF2+	Mixed
MRPS23	ses_cd:is_ti	0.0622736	ns	0.0698947	0.499902	T/ILC	CD4+ T	CD4+ Tcm KLF2+	Mixed
WDHD1	ses_cd:is_ti	0.0841035	ns	0.0699375	0.499977	T/ILC	CD4+ T	CD4+ Tcm KLF2+	Mixed
BBS1	ses_cd:is_ti	-0.0966591	ns	0.0699871	0.500101	T/ILC	CD4+ T	CD4+ Tcm KLF2+	Mixed
AC013468.1	ses_cd:is_ti	-0.111025	ns	0.0700305	0.500181	T/ILC	CD4+ T	CD4+ Tcm KLF2+	Mixed
WASF1	ses_cd:is_ti	-0.14144	ns	0.0700815	0.500315	T/ILC	CD4+ T	CD4+ Tcm KLF2+	Mixed
AC009185.1	ses_cd:is_ti	-0.112196	ns	0.0702195	0.500435	T/ILC	CD4+ T	CD4+ Tcm KLF2+	Mixed
GPX2	ses_cd:is_ti	-0.141409	ns	0.0702224	0.500435	T/ILC	CD4+ T	CD4+ Tcm KLF2+	Mixed
ZNF749	ses_cd:is_ti	-0.107091	ns	0.0702391	0.500435	T/ILC	CD4+ T	CD4+ Tcm KLF2+	Mixed
PBX1	ses_cd:is_ti	-0.11675	ns	0.0702442	0.500435	T/ILC	CD4+ T	CD4+ Tcm KLF2+	Mixed
ZNF286A	ses_cd:is_ti	-0.0989874	ns	0.0702774	0.500435	T/ILC	CD4+ T	CD4+ Tcm KLF2+	Mixed
POLRMT	ses_cd:is_ti	-0.0743773	ns	0.0703527	0.500435	T/ILC	CD4+ T	CD4+ Tcm KLF2+	Mixed
REEP3	ses_cd:is_ti	0.0502243	ns	0.07037	0.500435	T/ILC	CD4+ T	CD4+ Tcm KLF2+	Mixed
RNF219	ses_cd:is_ti	-0.0588235	ns	0.0704173	0.500435	T/ILC	CD4+ T	CD4+ Tcm KLF2+	Mixed
AL589990.1	ses_cd:is_ti	-0.0938537	ns	0.0704237	0.500435	T/ILC	CD4+ T	CD4+ Tcm KLF2+	Mixed
COL26A1	ses_cd:is_ti	-0.156175	ns	0.0704613	0.500435	T/ILC	CD4+ T	CD4+ Tcm KLF2+	Mixed
MAPK1IP1L	ses_cd:is_ti	0.0386408	ns	0.0704752	0.500435	T/ILC	CD4+ T	CD4+ Tcm KLF2+	Mixed
MYO1G	ses_cd:is_ti	-0.0636103	ns	0.0704859	0.500435	T/ILC	CD4+ T	CD4+ Tcm KLF2+	Mixed
KBTBD11	ses_cd:is_ti	-0.12686	ns	0.0705374	0.500435	T/ILC	CD4+ T	CD4+ Tcm KLF2+	Mixed
AL353795.2	ses_cd:is_ti	-0.10872	ns	0.0705501	0.500435	T/ILC	CD4+ T	CD4+ Tcm KLF2+	Mixed
CAMSAP2	ses_cd:is_ti	-0.113879	ns	0.0706867	0.50109	T/ILC	CD4+ T	CD4+ Tcm KLF2+	Mixed
LMCD1	ses_cd:is_ti	-0.109829	ns	0.0707202	0.50109	T/ILC	CD4+ T	CD4+ Tcm KLF2+	Mixed
RSPH9	ses_cd:is_ti	-0.117096	ns	0.0707394	0.50109	T/ILC	CD4+ T	CD4+ Tcm KLF2+	Mixed
AASS	ses_cd:is_ti	-0.0972287	ns	0.0708188	0.501423	T/ILC	CD4+ T	CD4+ Tcm KLF2+	Mixed
SORBS1	ses_cd:is_ti	-0.10632	ns	0.0710299	0.502643	T/ILC	CD4+ T	CD4+ Tcm KLF2+	Mixed
ZNF888	ses_cd:is_ti	-0.0982109	ns	0.0710559	0.502643	T/ILC	CD4+ T	CD4+ Tcm KLF2+	Mixed
AC079594.2	ses_cd:is_ti	-0.0828563	ns	0.0710897	0.502653	T/ILC	CD4+ T	CD4+ Tcm KLF2+	Mixed
ZNF200	ses_cd:is_ti	0.0704635	ns	0.0711568	0.502898	T/ILC	CD4+ T	CD4+ Tcm KLF2+	Mixed
ISPD-AS1	ses_cd:is_ti	-0.139322	ns	0.0711977	0.502957	T/ILC	CD4+ T	CD4+ Tcm KLF2+	Mixed
AMMECR1L	ses_cd:is_ti	0.0662267	ns	0.0712411	0.503035	T/ILC	CD4+ T	CD4+ Tcm KLF2+	Mixed
ADAM15	ses_cd:is_ti	-0.104047	ns	0.0713996	0.503925	T/ILC	CD4+ T	CD4+ Tcm KLF2+	Mixed
PSMC3IP	ses_cd:is_ti	-0.0899509	ns	0.0714866	0.504309	T/ILC	CD4+ T	CD4+ Tcm KLF2+	Mixed
FAM83G	ses_cd:is_ti	-0.0933036	ns	0.0715423	0.504386	T/ILC	CD4+ T	CD4+ Tcm KLF2+	Mixed
TSR3	ses_cd:is_ti	-0.0644862	ns	0.0715877	0.504386	T/ILC	CD4+ T	CD4+ Tcm KLF2+	Mixed
SLC19A1	ses_cd:is_ti	-0.0955988	ns	0.0716219	0.504386	T/ILC	CD4+ T	CD4+ Tcm KLF2+	Mixed
DCAF12	ses_cd:is_ti	0.064507	ns	0.0716276	0.504386	T/ILC	CD4+ T	CD4+ Tcm KLF2+	Mixed
LYST	ses_cd:is_ti	0.0460826	ns	0.071715	0.504772	T/ILC	CD4+ T	CD4+ Tcm KLF2+	Mixed
AL731569.1	ses_cd:is_ti	-0.0974429	ns	0.0717917	0.505083	T/ILC	CD4+ T	CD4+ Tcm KLF2+	Mixed
HOPX	ses_cd:is_ti	0.116056	ns	0.0718793	0.50547	T/ILC	CD4+ T	CD4+ Tcm KLF2+	Mixed
BCL6	ses_cd:is_ti	0.0824441	ns	0.0719173	0.505507	T/ILC	CD4+ T	CD4+ Tcm KLF2+	Mixed
PLEKHA7	ses_cd:is_ti	-0.160786	ns	0.0720306	0.505739	T/ILC	CD4+ T	CD4+ Tcm KLF2+	Mixed
TNIP3	ses_cd:is_ti	0.10317	ns	0.0720425	0.505739	T/ILC	CD4+ T	CD4+ Tcm KLF2+	Mixed
AL122035.2	ses_cd:is_ti	-0.104373	ns	0.0721519	0.505739	T/ILC	CD4+ T	CD4+ Tcm KLF2+	Mixed
GLTP	ses_cd:is_ti	0.0642306	ns	0.0721699	0.505739	T/ILC	CD4+ T	CD4+ Tcm KLF2+	Mixed
PTPDC1	ses_cd:is_ti	-0.0811823	ns	0.0722263	0.505739	T/ILC	CD4+ T	CD4+ Tcm KLF2+	Mixed
KCNH2	ses_cd:is_ti	-0.101122	ns	0.0722732	0.505739	T/ILC	CD4+ T	CD4+ Tcm KLF2+	Mixed
LINC00159	ses_cd:is_ti	-0.104255	ns	0.0723015	0.505739	T/ILC	CD4+ T	CD4+ Tcm KLF2+	Mixed
AC023389.1	ses_cd:is_ti	0.0663702	ns	0.0723233	0.505739	T/ILC	CD4+ T	CD4+ Tcm KLF2+	Mixed
WBP1	ses_cd:is_ti	-0.103217	ns	0.0723421	0.505739	T/ILC	CD4+ T	CD4+ Tcm KLF2+	Mixed
AKIRIN2	ses_cd:is_ti	0.0457081	ns	0.0723459	0.505739	T/ILC	CD4+ T	CD4+ Tcm KLF2+	Mixed
AC068533.4	ses_cd:is_ti	-0.108368	ns	0.0723952	0.505739	T/ILC	CD4+ T	CD4+ Tcm KLF2+	Mixed
ADNP	ses_cd:is_ti	0.0447589	ns	0.072483	0.505739	T/ILC	CD4+ T	CD4+ Tcm KLF2+	Mixed
FNDC9	ses_cd:is_ti	-0.135471	ns	0.0724914	0.505739	T/ILC	CD4+ T	CD4+ Tcm KLF2+	Mixed
LINC01004	ses_cd:is_ti	0.0515765	ns	0.0725222	0.505739	T/ILC	CD4+ T	CD4+ Tcm KLF2+	Mixed
PHTF1	ses_cd:is_ti	0.0720424	ns	0.0725738	0.505739	T/ILC	CD4+ T	CD4+ Tcm KLF2+	Mixed
TMEM269	ses_cd:is_ti	-0.105765	ns	0.0726366	0.505739	T/ILC	CD4+ T	CD4+ Tcm KLF2+	Mixed
HSD17B6	ses_cd:is_ti	-0.103278	ns	0.0726527	0.505739	T/ILC	CD4+ T	CD4+ Tcm KLF2+	Mixed
AL031594.1	ses_cd:is_ti	-0.101545	ns	0.0726805	0.505739	T/ILC	CD4+ T	CD4+ Tcm KLF2+	Mixed
KLHL22	ses_cd:is_ti	-0.0531147	ns	0.0727082	0.505739	T/ILC	CD4+ T	CD4+ Tcm KLF2+	Mixed
NTM	ses_cd:is_ti	-0.12955	ns	0.0727175	0.505739	T/ILC	CD4+ T	CD4+ Tcm KLF2+	Mixed
RRP15	ses_cd:is_ti	-0.0558957	ns	0.0727885	0.505739	T/ILC	CD4+ T	CD4+ Tcm KLF2+	Mixed
AL669918.1	ses_cd:is_ti	-0.138199	ns	0.0727982	0.505739	T/ILC	CD4+ T	CD4+ Tcm KLF2+	Mixed
INPP5E	ses_cd:is_ti	-0.0789936	ns	0.0728499	0.505739	T/ILC	CD4+ T	CD4+ Tcm KLF2+	Mixed
ZNF267	ses_cd:is_ti	0.0555283	ns	0.0728787	0.505739	T/ILC	CD4+ T	CD4+ Tcm KLF2+	Mixed
AC009226.1	ses_cd:is_ti	-0.0978455	ns	0.0729154	0.505739	T/ILC	CD4+ T	CD4+ Tcm KLF2+	Mixed
FOXN3-AS2	ses_cd:is_ti	-0.126197	ns	0.0729742	0.505739	T/ILC	CD4+ T	CD4+ Tcm KLF2+	Mixed
DNPEP	ses_cd:is_ti	0.0650581	ns	0.0730062	0.505739	T/ILC	CD4+ T	CD4+ Tcm KLF2+	Mixed
DYNC1I2	ses_cd:is_ti	-0.0457632	ns	0.0730278	0.505739	T/ILC	CD4+ T	CD4+ Tcm KLF2+	Mixed
PTBP3	ses_cd:is_ti	0.0285416	ns	0.073035	0.505739	T/ILC	CD4+ T	CD4+ Tcm KLF2+	Mixed
CD28	ses_cd:is_ti	0.0338431	ns	0.0730571	0.505739	T/ILC	CD4+ T	CD4+ Tcm KLF2+	Mixed
MRPL37	ses_cd:is_ti	0.063332	ns	0.0730623	0.505739	T/ILC	CD4+ T	CD4+ Tcm KLF2+	Mixed
FGF14-AS2	ses_cd:is_ti	-0.109642	ns	0.0730757	0.505739	T/ILC	CD4+ T	CD4+ Tcm KLF2+	Mixed
C2	ses_cd:is_ti	-0.088194	ns	0.0731172	0.505739	T/ILC	CD4+ T	CD4+ Tcm KLF2+	Mixed
PGLS	ses_cd:is_ti	-0.0464755	ns	0.07315	0.505739	T/ILC	CD4+ T	CD4+ Tcm KLF2+	Mixed
TRAV27	ses_cd:is_ti	-0.117152	ns	0.0731687	0.505739	T/ILC	CD4+ T	CD4+ Tcm KLF2+	Mixed
WNT9A	ses_cd:is_ti	-0.111737	ns	0.0731948	0.505739	T/ILC	CD4+ T	CD4+ Tcm KLF2+	Mixed
ZNF599	ses_cd:is_ti	-0.0711955	ns	0.0732115	0.505739	T/ILC	CD4+ T	CD4+ Tcm KLF2+	Mixed
AC018529.2	ses_cd:is_ti	-0.102877	ns	0.0732373	0.505739	T/ILC	CD4+ T	CD4+ Tcm KLF2+	Mixed
HIST1H2AI	ses_cd:is_ti	-0.149473	ns	0.0732542	0.505739	T/ILC	CD4+ T	CD4+ Tcm KLF2+	Mixed
EEFSEC	ses_cd:is_ti	0.0443227	ns	0.0733382	0.505739	T/ILC	CD4+ T	CD4+ Tcm KLF2+	Mixed
CRACR2A	ses_cd:is_ti	0.0749655	ns	0.0733664	0.505739	T/ILC	CD4+ T	CD4+ Tcm KLF2+	Mixed
SLC4A5	ses_cd:is_ti	-0.0952597	ns	0.0733915	0.505739	T/ILC	CD4+ T	CD4+ Tcm KLF2+	Mixed
UBE2W	ses_cd:is_ti	0.0698311	ns	0.073406	0.505739	T/ILC	CD4+ T	CD4+ Tcm KLF2+	Mixed
KCTD6	ses_cd:is_ti	-0.0746854	ns	0.0734536	0.505739	T/ILC	CD4+ T	CD4+ Tcm KLF2+	Mixed
APOBEC3D	ses_cd:is_ti	-0.105917	ns	0.0734575	0.505739	T/ILC	CD4+ T	CD4+ Tcm KLF2+	Mixed
TMIE	ses_cd:is_ti	-0.0976488	ns	0.0734908	0.505739	T/ILC	CD4+ T	CD4+ Tcm KLF2+	Mixed
CRYBA1	ses_cd:is_ti	-0.118356	ns	0.0735477	0.505739	T/ILC	CD4+ T	CD4+ Tcm KLF2+	Mixed
PRIMPOL	ses_cd:is_ti	0.0578874	ns	0.0735708	0.505739	T/ILC	CD4+ T	CD4+ Tcm KLF2+	Mixed
U91328.2	ses_cd:is_ti	-0.101885	ns	0.0736934	0.505739	T/ILC	CD4+ T	CD4+ Tcm KLF2+	Mixed
SERPINE2	ses_cd:is_ti	-0.120461	ns	0.0736995	0.505739	T/ILC	CD4+ T	CD4+ Tcm KLF2+	Mixed
PPA2	ses_cd:is_ti	0.044902	ns	0.0737023	0.505739	T/ILC	CD4+ T	CD4+ Tcm KLF2+	Mixed
AL356276.1	ses_cd:is_ti	-0.137519	ns	0.073705	0.505739	T/ILC	CD4+ T	CD4+ Tcm KLF2+	Mixed
DPYSL4	ses_cd:is_ti	-0.158598	ns	0.0737106	0.505739	T/ILC	CD4+ T	CD4+ Tcm KLF2+	Mixed
LDAH	ses_cd:is_ti	0.0486055	ns	0.0737114	0.505739	T/ILC	CD4+ T	CD4+ Tcm KLF2+	Mixed
PHF13	ses_cd:is_ti	-0.0897545	ns	0.0738131	0.506156	T/ILC	CD4+ T	CD4+ Tcm KLF2+	Mixed
SYNE3	ses_cd:is_ti	-0.0758948	ns	0.0738561	0.506156	T/ILC	CD4+ T	CD4+ Tcm KLF2+	Mixed
TRMT6	ses_cd:is_ti	-0.0660436	ns	0.0738702	0.506156	T/ILC	CD4+ T	CD4+ Tcm KLF2+	Mixed
ENGASE	ses_cd:is_ti	-0.0740618	ns	0.0740322	0.506608	T/ILC	CD4+ T	CD4+ Tcm KLF2+	Mixed
AL137145.2	ses_cd:is_ti	0.0913172	ns	0.0740543	0.506608	T/ILC	CD4+ T	CD4+ Tcm KLF2+	Mixed
TNPO1	ses_cd:is_ti	0.0355514	ns	0.0741244	0.506608	T/ILC	CD4+ T	CD4+ Tcm KLF2+	Mixed
ARAP1	ses_cd:is_ti	-0.0761838	ns	0.0741594	0.506608	T/ILC	CD4+ T	CD4+ Tcm KLF2+	Mixed
TUBA4A	ses_cd:is_ti	-0.0411001	ns	0.0741897	0.506608	T/ILC	CD4+ T	CD4+ Tcm KLF2+	Mixed
EDC4	ses_cd:is_ti	-0.0966288	ns	0.0741935	0.506608	T/ILC	CD4+ T	CD4+ Tcm KLF2+	Mixed
PCDH12	ses_cd:is_ti	-0.109228	ns	0.0742457	0.506608	T/ILC	CD4+ T	CD4+ Tcm KLF2+	Mixed
HSD17B13	ses_cd:is_ti	-0.107158	ns	0.0742545	0.506608	T/ILC	CD4+ T	CD4+ Tcm KLF2+	Mixed
KRBA1	ses_cd:is_ti	-0.0948115	ns	0.0742998	0.506608	T/ILC	CD4+ T	CD4+ Tcm KLF2+	Mixed
ABCA3	ses_cd:is_ti	0.080578	ns	0.0743273	0.506608	T/ILC	CD4+ T	CD4+ Tcm KLF2+	Mixed
AL365356.1	ses_cd:is_ti	-0.0770254	ns	0.074355	0.506608	T/ILC	CD4+ T	CD4+ Tcm KLF2+	Mixed
PAAF1	ses_cd:is_ti	-0.0603711	ns	0.0743656	0.506608	T/ILC	CD4+ T	CD4+ Tcm KLF2+	Mixed
TRAV38-1	ses_cd:is_ti	-0.140388	ns	0.0744115	0.506608	T/ILC	CD4+ T	CD4+ Tcm KLF2+	Mixed
DNAJC9-AS1	ses_cd:is_ti	-0.100269	ns	0.0744192	0.506608	T/ILC	CD4+ T	CD4+ Tcm KLF2+	Mixed
TRIM65	ses_cd:is_ti	0.0649983	ns	0.0745105	0.506608	T/ILC	CD4+ T	CD4+ Tcm KLF2+	Mixed
FAHD2A	ses_cd:is_ti	0.0696588	ns	0.0745181	0.506608	T/ILC	CD4+ T	CD4+ Tcm KLF2+	Mixed
AC004672.1	ses_cd:is_ti	-0.109409	ns	0.0745333	0.506608	T/ILC	CD4+ T	CD4+ Tcm KLF2+	Mixed
AL357093.2	ses_cd:is_ti	-0.0993187	ns	0.0745478	0.506608	T/ILC	CD4+ T	CD4+ Tcm KLF2+	Mixed
NUDT7	ses_cd:is_ti	-0.0810761	ns	0.0745569	0.506608	T/ILC	CD4+ T	CD4+ Tcm KLF2+	Mixed
IL17RB	ses_cd:is_ti	-0.145508	ns	0.0747106	0.50685	T/ILC	CD4+ T	CD4+ Tcm KLF2+	Mixed
AC119150.1	ses_cd:is_ti	-0.136398	ns	0.0747657	0.50685	T/ILC	CD4+ T	CD4+ Tcm KLF2+	Mixed
AMIGO1	ses_cd:is_ti	-0.085957	ns	0.0747729	0.50685	T/ILC	CD4+ T	CD4+ Tcm KLF2+	Mixed
AC016205.1	ses_cd:is_ti	-0.164696	ns	0.0747919	0.50685	T/ILC	CD4+ T	CD4+ Tcm KLF2+	Mixed
SDK2	ses_cd:is_ti	-0.120329	ns	0.0748069	0.50685	T/ILC	CD4+ T	CD4+ Tcm KLF2+	Mixed
AC016831.7	ses_cd:is_ti	0.0400752	ns	0.0748422	0.50685	T/ILC	CD4+ T	CD4+ Tcm KLF2+	Mixed
AL731566.1	ses_cd:is_ti	-0.112069	ns	0.0748795	0.50685	T/ILC	CD4+ T	CD4+ Tcm KLF2+	Mixed
AOAH	ses_cd:is_ti	0.0950852	ns	0.0749286	0.50685	T/ILC	CD4+ T	CD4+ Tcm KLF2+	Mixed
MFSD14A	ses_cd:is_ti	-0.0966233	ns	0.0749288	0.50685	T/ILC	CD4+ T	CD4+ Tcm KLF2+	Mixed
GAGE10	ses_cd:is_ti	-0.107326	ns	0.0749466	0.50685	T/ILC	CD4+ T	CD4+ Tcm KLF2+	Mixed
AL512343.2	ses_cd:is_ti	-0.112078	ns	0.0749737	0.50685	T/ILC	CD4+ T	CD4+ Tcm KLF2+	Mixed
KCP	ses_cd:is_ti	-0.106666	ns	0.0750219	0.50685	T/ILC	CD4+ T	CD4+ Tcm KLF2+	Mixed
FAM3A	ses_cd:is_ti	-0.0770293	ns	0.0750387	0.50685	T/ILC	CD4+ T	CD4+ Tcm KLF2+	Mixed
ETAA1	ses_cd:is_ti	0.0667788	ns	0.0750501	0.50685	T/ILC	CD4+ T	CD4+ Tcm KLF2+	Mixed
AC017083.3	ses_cd:is_ti	-0.0835173	ns	0.0751262	0.507077	T/ILC	CD4+ T	CD4+ Tcm KLF2+	Mixed
ZBTB3	ses_cd:is_ti	-0.0778997	ns	0.0751563	0.507077	T/ILC	CD4+ T	CD4+ Tcm KLF2+	Mixed
ERBB2	ses_cd:is_ti	-0.0941893	ns	0.0751819	0.507077	T/ILC	CD4+ T	CD4+ Tcm KLF2+	Mixed
AC083805.2	ses_cd:is_ti	-0.124369	ns	0.0752375	0.507232	T/ILC	CD4+ T	CD4+ Tcm KLF2+	Mixed
GNA13	ses_cd:is_ti	0.0421991	ns	0.0753223	0.507469	T/ILC	CD4+ T	CD4+ Tcm KLF2+	Mixed
DCHS1	ses_cd:is_ti	-0.112645	ns	0.0753382	0.507469	T/ILC	CD4+ T	CD4+ Tcm KLF2+	Mixed
SCART1	ses_cd:is_ti	0.101487	ns	0.0753817	0.507542	T/ILC	CD4+ T	CD4+ Tcm KLF2+	Mixed
CMTR2	ses_cd:is_ti	0.0611376	ns	0.0754665	0.507892	T/ILC	CD4+ T	CD4+ Tcm KLF2+	Mixed
AC078778.1	ses_cd:is_ti	-0.0902839	ns	0.0755032	0.507893	T/ILC	CD4+ T	CD4+ Tcm KLF2+	Mixed
IFT140	ses_cd:is_ti	-0.082602	ns	0.0755322	0.507893	T/ILC	CD4+ T	CD4+ Tcm KLF2+	Mixed
AP001363.1	ses_cd:is_ti	-0.112305	ns	0.0755918	0.507917	T/ILC	CD4+ T	CD4+ Tcm KLF2+	Mixed
CLK1	ses_cd:is_ti	0.043417	ns	0.0756013	0.507917	T/ILC	CD4+ T	CD4+ Tcm KLF2+	Mixed
FAM184A	ses_cd:is_ti	0.0919995	ns	0.0756834	0.508138	T/ILC	CD4+ T	CD4+ Tcm KLF2+	Mixed
ATP6V1C2	ses_cd:is_ti	-0.0852878	ns	0.0757271	0.508138	T/ILC	CD4+ T	CD4+ Tcm KLF2+	Mixed
SLC25A23	ses_cd:is_ti	-0.0768227	ns	0.0757716	0.508138	T/ILC	CD4+ T	CD4+ Tcm KLF2+	Mixed
PEMT	ses_cd:is_ti	-0.0713626	ns	0.0757933	0.508138	T/ILC	CD4+ T	CD4+ Tcm KLF2+	Mixed
IL16	ses_cd:is_ti	-0.0440815	ns	0.0758182	0.508138	T/ILC	CD4+ T	CD4+ Tcm KLF2+	Mixed
LRP10	ses_cd:is_ti	-0.0395955	ns	0.0758307	0.508138	T/ILC	CD4+ T	CD4+ Tcm KLF2+	Mixed
STX19	ses_cd:is_ti	-0.109639	ns	0.0759839	0.508631	T/ILC	CD4+ T	CD4+ Tcm KLF2+	Mixed
MAPKAPK2	ses_cd:is_ti	0.0480925	ns	0.0760007	0.508631	T/ILC	CD4+ T	CD4+ Tcm KLF2+	Mixed
ELL2	ses_cd:is_ti	-0.0859158	ns	0.0760233	0.508631	T/ILC	CD4+ T	CD4+ Tcm KLF2+	Mixed
INPP4B	ses_cd:is_ti	-0.0406276	ns	0.0760613	0.508631	T/ILC	CD4+ T	CD4+ Tcm KLF2+	Mixed
AP005019.1	ses_cd:is_ti	-0.100048	ns	0.0761055	0.508631	T/ILC	CD4+ T	CD4+ Tcm KLF2+	Mixed
AC002985.1	ses_cd:is_ti	-0.103445	ns	0.0761322	0.508631	T/ILC	CD4+ T	CD4+ Tcm KLF2+	Mixed
ESRRB	ses_cd:is_ti	-0.114888	ns	0.0761339	0.508631	T/ILC	CD4+ T	CD4+ Tcm KLF2+	Mixed
TMC6	ses_cd:is_ti	-0.0419477	ns	0.0762097	0.508918	T/ILC	CD4+ T	CD4+ Tcm KLF2+	Mixed
ATN1	ses_cd:is_ti	-0.0638538	ns	0.0762689	0.50906	T/ILC	CD4+ T	CD4+ Tcm KLF2+	Mixed
TRPM7	ses_cd:is_ti	0.0381151	ns	0.0763232	0.50906	T/ILC	CD4+ T	CD4+ Tcm KLF2+	Mixed
KCNQ1	ses_cd:is_ti	-0.0761142	ns	0.0763295	0.50906	T/ILC	CD4+ T	CD4+ Tcm KLF2+	Mixed
C3orf20	ses_cd:is_ti	-0.105567	ns	0.0763837	0.509203	T/ILC	CD4+ T	CD4+ Tcm KLF2+	Mixed
TRBV27	ses_cd:is_ti	-0.14663	ns	0.0764652	0.509527	T/ILC	CD4+ T	CD4+ Tcm KLF2+	Mixed
BOD1	ses_cd:is_ti	-0.0682401	ns	0.0765444	0.509836	T/ILC	CD4+ T	CD4+ Tcm KLF2+	Mixed
GPER1	ses_cd:is_ti	-0.112087	ns	0.076608	0.509867	T/ILC	CD4+ T	CD4+ Tcm KLF2+	Mixed
MROH6	ses_cd:is_ti	-0.124652	ns	0.0766149	0.509867	T/ILC	CD4+ T	CD4+ Tcm KLF2+	Mixed
AC008537.2	ses_cd:is_ti	-0.103916	ns	0.0766723	0.509954	T/ILC	CD4+ T	CD4+ Tcm KLF2+	Mixed
CELSR2	ses_cd:is_ti	-0.110904	ns	0.0767192	0.509954	T/ILC	CD4+ T	CD4+ Tcm KLF2+	Mixed
ANXA11	ses_cd:is_ti	-0.037057	ns	0.0767265	0.509954	T/ILC	CD4+ T	CD4+ Tcm KLF2+	Mixed
VPS9D1-AS1	ses_cd:is_ti	-0.106785	ns	0.0768436	0.510513	T/ILC	CD4+ T	CD4+ Tcm KLF2+	Mixed
SLA2	ses_cd:is_ti	0.0497046	ns	0.076904	0.510695	T/ILC	CD4+ T	CD4+ Tcm KLF2+	Mixed
SUMO3	ses_cd:is_ti	-0.0615383	ns	0.0770073	0.511111	T/ILC	CD4+ T	CD4+ Tcm KLF2+	Mixed
AC114939.1	ses_cd:is_ti	-0.109785	ns	0.0770575	0.511111	T/ILC	CD4+ T	CD4+ Tcm KLF2+	Mixed
AC116366.3	ses_cd:is_ti	0.0377338	ns	0.0771582	0.511111	T/ILC	CD4+ T	CD4+ Tcm KLF2+	Mixed
SGO1	ses_cd:is_ti	-0.0997568	ns	0.0772013	0.511111	T/ILC	CD4+ T	CD4+ Tcm KLF2+	Mixed
F2R	ses_cd:is_ti	0.102299	ns	0.0772546	0.511111	T/ILC	CD4+ T	CD4+ Tcm KLF2+	Mixed
ACADSB	ses_cd:is_ti	0.0617885	ns	0.077285	0.511111	T/ILC	CD4+ T	CD4+ Tcm KLF2+	Mixed
TRAV8-3	ses_cd:is_ti	-0.092817	ns	0.0773051	0.511111	T/ILC	CD4+ T	CD4+ Tcm KLF2+	Mixed
AL031963.1	ses_cd:is_ti	-0.11339	ns	0.0773074	0.511111	T/ILC	CD4+ T	CD4+ Tcm KLF2+	Mixed
TOR1AIP2	ses_cd:is_ti	0.0677074	ns	0.0773185	0.511111	T/ILC	CD4+ T	CD4+ Tcm KLF2+	Mixed
RAB29	ses_cd:is_ti	-0.0481161	ns	0.0773215	0.511111	T/ILC	CD4+ T	CD4+ Tcm KLF2+	Mixed
TCF7	ses_cd:is_ti	-0.0409731	ns	0.0774788	0.511111	T/ILC	CD4+ T	CD4+ Tcm KLF2+	Mixed
RNF146	ses_cd:is_ti	0.048123	ns	0.0774828	0.511111	T/ILC	CD4+ T	CD4+ Tcm KLF2+	Mixed
ENPP6	ses_cd:is_ti	-0.106123	ns	0.0774993	0.511111	T/ILC	CD4+ T	CD4+ Tcm KLF2+	Mixed
CELA1	ses_cd:is_ti	-0.0970719	ns	0.0775291	0.511111	T/ILC	CD4+ T	CD4+ Tcm KLF2+	Mixed
UBE2S	ses_cd:is_ti	0.070069	ns	0.077564	0.511111	T/ILC	CD4+ T	CD4+ Tcm KLF2+	Mixed
DNAJC18	ses_cd:is_ti	-0.0812071	ns	0.0775879	0.511111	T/ILC	CD4+ T	CD4+ Tcm KLF2+	Mixed
USP10	ses_cd:is_ti	0.0453385	ns	0.0776061	0.511111	T/ILC	CD4+ T	CD4+ Tcm KLF2+	Mixed
GBP2	ses_cd:is_ti	0.0492762	ns	0.0776475	0.511111	T/ILC	CD4+ T	CD4+ Tcm KLF2+	Mixed
AC090125.1	ses_cd:is_ti	-0.140634	ns	0.0776897	0.511111	T/ILC	CD4+ T	CD4+ Tcm KLF2+	Mixed
TRAV13-1	ses_cd:is_ti	-0.106386	ns	0.0777574	0.511111	T/ILC	CD4+ T	CD4+ Tcm KLF2+	Mixed
RETREG3	ses_cd:is_ti	-0.0455409	ns	0.0778281	0.511111	T/ILC	CD4+ T	CD4+ Tcm KLF2+	Mixed
KIAA1324	ses_cd:is_ti	-0.111836	ns	0.0778291	0.511111	T/ILC	CD4+ T	CD4+ Tcm KLF2+	Mixed
FAS	ses_cd:is_ti	0.0562469	ns	0.0778302	0.511111	T/ILC	CD4+ T	CD4+ Tcm KLF2+	Mixed
ZNF575	ses_cd:is_ti	-0.0812387	ns	0.0778344	0.511111	T/ILC	CD4+ T	CD4+ Tcm KLF2+	Mixed
AC145285.6	ses_cd:is_ti	-0.103563	ns	0.0778381	0.511111	T/ILC	CD4+ T	CD4+ Tcm KLF2+	Mixed
MPHOSPH6	ses_cd:is_ti	-0.0556976	ns	0.0778479	0.511111	T/ILC	CD4+ T	CD4+ Tcm KLF2+	Mixed
PINLYP	ses_cd:is_ti	-0.105842	ns	0.0778566	0.511111	T/ILC	CD4+ T	CD4+ Tcm KLF2+	Mixed
C11orf71	ses_cd:is_ti	-0.0706301	ns	0.0779484	0.51142	T/ILC	CD4+ T	CD4+ Tcm KLF2+	Mixed
AC012170.3	ses_cd:is_ti	-0.105594	ns	0.0780666	0.51142	T/ILC	CD4+ T	CD4+ Tcm KLF2+	Mixed
HDAC2	ses_cd:is_ti	0.0464272	ns	0.0780861	0.51142	T/ILC	CD4+ T	CD4+ Tcm KLF2+	Mixed
L3MBTL1	ses_cd:is_ti	-0.0755409	ns	0.078158	0.51142	T/ILC	CD4+ T	CD4+ Tcm KLF2+	Mixed
ABCC1	ses_cd:is_ti	0.0499445	ns	0.0782209	0.51142	T/ILC	CD4+ T	CD4+ Tcm KLF2+	Mixed
INMT	ses_cd:is_ti	-0.115207	ns	0.0782799	0.51142	T/ILC	CD4+ T	CD4+ Tcm KLF2+	Mixed
AC104184.1	ses_cd:is_ti	-0.108438	ns	0.0782844	0.51142	T/ILC	CD4+ T	CD4+ Tcm KLF2+	Mixed
WEE2-AS1	ses_cd:is_ti	-0.0940019	ns	0.0782877	0.51142	T/ILC	CD4+ T	CD4+ Tcm KLF2+	Mixed
ID2	ses_cd:is_ti	0.075047	ns	0.0783031	0.51142	T/ILC	CD4+ T	CD4+ Tcm KLF2+	Mixed
AC026470.2	ses_cd:is_ti	-0.0780831	ns	0.0783179	0.51142	T/ILC	CD4+ T	CD4+ Tcm KLF2+	Mixed
CAMKK1	ses_cd:is_ti	-0.10028	ns	0.0783203	0.51142	T/ILC	CD4+ T	CD4+ Tcm KLF2+	Mixed
C1QTNF6	ses_cd:is_ti	-0.086846	ns	0.0783206	0.51142	T/ILC	CD4+ T	CD4+ Tcm KLF2+	Mixed
TAF15	ses_cd:is_ti	0.0337808	ns	0.0783754	0.51142	T/ILC	CD4+ T	CD4+ Tcm KLF2+	Mixed
OPA1-AS1	ses_cd:is_ti	-0.0851918	ns	0.0784249	0.51142	T/ILC	CD4+ T	CD4+ Tcm KLF2+	Mixed
LRRC9	ses_cd:is_ti	-0.119835	ns	0.0784637	0.51142	T/ILC	CD4+ T	CD4+ Tcm KLF2+	Mixed
LINC00907	ses_cd:is_ti	-0.0997954	ns	0.07851	0.51142	T/ILC	CD4+ T	CD4+ Tcm KLF2+	Mixed
HMCN1	ses_cd:is_ti	-0.127944	ns	0.0785335	0.51142	T/ILC	CD4+ T	CD4+ Tcm KLF2+	Mixed
SRA1	ses_cd:is_ti	0.0539344	ns	0.0785354	0.51142	T/ILC	CD4+ T	CD4+ Tcm KLF2+	Mixed
AC004148.2	ses_cd:is_ti	-0.0879632	ns	0.0785489	0.51142	T/ILC	CD4+ T	CD4+ Tcm KLF2+	Mixed
PPP2R1A	ses_cd:is_ti	-0.0472091	ns	0.0785633	0.51142	T/ILC	CD4+ T	CD4+ Tcm KLF2+	Mixed
TNXB	ses_cd:is_ti	-0.0936592	ns	0.0786916	0.512006	T/ILC	CD4+ T	CD4+ Tcm KLF2+	Mixed
CEP112	ses_cd:is_ti	0.110647	ns	0.0787409	0.512006	T/ILC	CD4+ T	CD4+ Tcm KLF2+	Mixed
BRD8	ses_cd:is_ti	0.0606318	ns	0.0787524	0.512006	T/ILC	CD4+ T	CD4+ Tcm KLF2+	Mixed
FAM178B	ses_cd:is_ti	-0.0917575	ns	0.0788522	0.512412	T/ILC	CD4+ T	CD4+ Tcm KLF2+	Mixed
TARBP1	ses_cd:is_ti	0.0552211	ns	0.0789125	0.512412	T/ILC	CD4+ T	CD4+ Tcm KLF2+	Mixed
PDLIM7	ses_cd:is_ti	-0.0894815	ns	0.078914	0.512412	T/ILC	CD4+ T	CD4+ Tcm KLF2+	Mixed
MSH2	ses_cd:is_ti	0.057238	ns	0.0790302	0.512722	T/ILC	CD4+ T	CD4+ Tcm KLF2+	Mixed
ZNF791	ses_cd:is_ti	0.0485192	ns	0.0790308	0.512722	T/ILC	CD4+ T	CD4+ Tcm KLF2+	Mixed
HERPUD2	ses_cd:is_ti	0.0413767	ns	0.0791661	0.512722	T/ILC	CD4+ T	CD4+ Tcm KLF2+	Mixed
SMTNL1	ses_cd:is_ti	-0.104798	ns	0.0791766	0.512722	T/ILC	CD4+ T	CD4+ Tcm KLF2+	Mixed
NOTCH2	ses_cd:is_ti	0.0864299	ns	0.0791794	0.512722	T/ILC	CD4+ T	CD4+ Tcm KLF2+	Mixed
B3GAT2	ses_cd:is_ti	-0.0871474	ns	0.0792354	0.512722	T/ILC	CD4+ T	CD4+ Tcm KLF2+	Mixed
BAZ1B	ses_cd:is_ti	0.0329254	ns	0.079278	0.512722	T/ILC	CD4+ T	CD4+ Tcm KLF2+	Mixed
BAIAP2L1	ses_cd:is_ti	-0.112058	ns	0.0792877	0.512722	T/ILC	CD4+ T	CD4+ Tcm KLF2+	Mixed
EIF5	ses_cd:is_ti	0.0380347	ns	0.0793142	0.512722	T/ILC	CD4+ T	CD4+ Tcm KLF2+	Mixed
ZBTB20-AS1	ses_cd:is_ti	-0.0888462	ns	0.0794644	0.512722	T/ILC	CD4+ T	CD4+ Tcm KLF2+	Mixed
RN7SL832P	ses_cd:is_ti	-0.104018	ns	0.0794717	0.512722	T/ILC	CD4+ T	CD4+ Tcm KLF2+	Mixed
KIAA0895	ses_cd:is_ti	-0.100698	ns	0.0795021	0.512722	T/ILC	CD4+ T	CD4+ Tcm KLF2+	Mixed
CHRNB1	ses_cd:is_ti	-0.0699804	ns	0.0795298	0.512722	T/ILC	CD4+ T	CD4+ Tcm KLF2+	Mixed
VSIG10	ses_cd:is_ti	-0.0918437	ns	0.0795303	0.512722	T/ILC	CD4+ T	CD4+ Tcm KLF2+	Mixed
AL109935.1	ses_cd:is_ti	-0.0861318	ns	0.0795856	0.512722	T/ILC	CD4+ T	CD4+ Tcm KLF2+	Mixed
AC025034.1	ses_cd:is_ti	-0.0914606	ns	0.0795935	0.512722	T/ILC	CD4+ T	CD4+ Tcm KLF2+	Mixed
C8orf88	ses_cd:is_ti	-0.114075	ns	0.0796025	0.512722	T/ILC	CD4+ T	CD4+ Tcm KLF2+	Mixed
MRPL39	ses_cd:is_ti	-0.0617289	ns	0.0796685	0.512722	T/ILC	CD4+ T	CD4+ Tcm KLF2+	Mixed
CA3	ses_cd:is_ti	-0.115667	ns	0.07967	0.512722	T/ILC	CD4+ T	CD4+ Tcm KLF2+	Mixed
FOXD2	ses_cd:is_ti	-0.106626	ns	0.0796744	0.512722	T/ILC	CD4+ T	CD4+ Tcm KLF2+	Mixed
SLA	ses_cd:is_ti	0.0387592	ns	0.079679	0.512722	T/ILC	CD4+ T	CD4+ Tcm KLF2+	Mixed
DDB2	ses_cd:is_ti	0.0701819	ns	0.0797094	0.512722	T/ILC	CD4+ T	CD4+ Tcm KLF2+	Mixed
LRRTM3	ses_cd:is_ti	-0.125502	ns	0.0797606	0.512722	T/ILC	CD4+ T	CD4+ Tcm KLF2+	Mixed
ZNF511-PRAP1	ses_cd:is_ti	-0.101883	ns	0.0798058	0.512722	T/ILC	CD4+ T	CD4+ Tcm KLF2+	Mixed
TUBB1	ses_cd:is_ti	-0.119171	ns	0.0798396	0.512722	T/ILC	CD4+ T	CD4+ Tcm KLF2+	Mixed
AC022217.3	ses_cd:is_ti	0.0992905	ns	0.079904	0.512722	T/ILC	CD4+ T	CD4+ Tcm KLF2+	Mixed
MARCKSL1	ses_cd:is_ti	-0.080822	ns	0.079933	0.512722	T/ILC	CD4+ T	CD4+ Tcm KLF2+	Mixed
EEF2KMT	ses_cd:is_ti	0.075586	ns	0.0799353	0.512722	T/ILC	CD4+ T	CD4+ Tcm KLF2+	Mixed
PRC1	ses_cd:is_ti	-0.105524	ns	0.0799619	0.512722	T/ILC	CD4+ T	CD4+ Tcm KLF2+	Mixed
TCTN3	ses_cd:is_ti	0.0588194	ns	0.0801035	0.512722	T/ILC	CD4+ T	CD4+ Tcm KLF2+	Mixed
EDA	ses_cd:is_ti	-0.152412	ns	0.0801427	0.512722	T/ILC	CD4+ T	CD4+ Tcm KLF2+	Mixed
BTF3L4	ses_cd:is_ti	0.0385793	ns	0.080182	0.512722	T/ILC	CD4+ T	CD4+ Tcm KLF2+	Mixed
UQCRC1	ses_cd:is_ti	0.0735233	ns	0.0802372	0.512722	T/ILC	CD4+ T	CD4+ Tcm KLF2+	Mixed
AL139274.2	ses_cd:is_ti	-0.0857685	ns	0.0802628	0.512722	T/ILC	CD4+ T	CD4+ Tcm KLF2+	Mixed
BMF	ses_cd:is_ti	-0.153833	ns	0.0802751	0.512722	T/ILC	CD4+ T	CD4+ Tcm KLF2+	Mixed
C1orf216	ses_cd:is_ti	0.0772676	ns	0.0803312	0.512722	T/ILC	CD4+ T	CD4+ Tcm KLF2+	Mixed
DAZAP2	ses_cd:is_ti	-0.0326063	ns	0.080398	0.512722	T/ILC	CD4+ T	CD4+ Tcm KLF2+	Mixed
CNKSR1	ses_cd:is_ti	-0.101932	ns	0.0805819	0.512722	T/ILC	CD4+ T	CD4+ Tcm KLF2+	Mixed
RARRES3	ses_cd:is_ti	0.040839	ns	0.0805841	0.512722	T/ILC	CD4+ T	CD4+ Tcm KLF2+	Mixed
SCN1B	ses_cd:is_ti	-0.120053	ns	0.0806019	0.512722	T/ILC	CD4+ T	CD4+ Tcm KLF2+	Mixed
AIM2	ses_cd:is_ti	0.0822762	ns	0.080645	0.512722	T/ILC	CD4+ T	CD4+ Tcm KLF2+	Mixed
RTN4IP1	ses_cd:is_ti	0.0783813	ns	0.0806759	0.512722	T/ILC	CD4+ T	CD4+ Tcm KLF2+	Mixed
NEK7	ses_cd:is_ti	0.0373215	ns	0.0807366	0.512722	T/ILC	CD4+ T	CD4+ Tcm KLF2+	Mixed
AC010320.2	ses_cd:is_ti	-0.0864825	ns	0.0807649	0.512722	T/ILC	CD4+ T	CD4+ Tcm KLF2+	Mixed
MLXIP	ses_cd:is_ti	-0.0607606	ns	0.0809066	0.512722	T/ILC	CD4+ T	CD4+ Tcm KLF2+	Mixed
EVA1C	ses_cd:is_ti	0.0643088	ns	0.0809469	0.512722	T/ILC	CD4+ T	CD4+ Tcm KLF2+	Mixed
ZFP14	ses_cd:is_ti	0.0520432	ns	0.0809499	0.512722	T/ILC	CD4+ T	CD4+ Tcm KLF2+	Mixed
AC020908.1	ses_cd:is_ti	-0.0945677	ns	0.0809796	0.512722	T/ILC	CD4+ T	CD4+ Tcm KLF2+	Mixed
XRCC4	ses_cd:is_ti	-0.0623854	ns	0.0809803	0.512722	T/ILC	CD4+ T	CD4+ Tcm KLF2+	Mixed
RASSF7	ses_cd:is_ti	-0.0718354	ns	0.0810072	0.512722	T/ILC	CD4+ T	CD4+ Tcm KLF2+	Mixed
NBEAL1	ses_cd:is_ti	0.06774	ns	0.0810201	0.512722	T/ILC	CD4+ T	CD4+ Tcm KLF2+	Mixed
PPP1R18	ses_cd:is_ti	-0.039195	ns	0.0810204	0.512722	T/ILC	CD4+ T	CD4+ Tcm KLF2+	Mixed
AC099489.1	ses_cd:is_ti	-0.0956966	ns	0.0810321	0.512722	T/ILC	CD4+ T	CD4+ Tcm KLF2+	Mixed
RFT1	ses_cd:is_ti	0.0580214	ns	0.0811084	0.512722	T/ILC	CD4+ T	CD4+ Tcm KLF2+	Mixed
LTB4R	ses_cd:is_ti	-0.0761272	ns	0.0811145	0.512722	T/ILC	CD4+ T	CD4+ Tcm KLF2+	Mixed
ATXN7L1	ses_cd:is_ti	0.0634806	ns	0.0811797	0.512722	T/ILC	CD4+ T	CD4+ Tcm KLF2+	Mixed
NDUFA13	ses_cd:is_ti	-0.0570254	ns	0.081265	0.512722	T/ILC	CD4+ T	CD4+ Tcm KLF2+	Mixed
LINC01136	ses_cd:is_ti	-0.123771	ns	0.0812713	0.512722	T/ILC	CD4+ T	CD4+ Tcm KLF2+	Mixed
ZNF142	ses_cd:is_ti	0.0620102	ns	0.0812961	0.512722	T/ILC	CD4+ T	CD4+ Tcm KLF2+	Mixed
AP000254.1	ses_cd:is_ti	-0.0983771	ns	0.0813621	0.512722	T/ILC	CD4+ T	CD4+ Tcm KLF2+	Mixed
SCOC-AS1	ses_cd:is_ti	-0.085783	ns	0.0813662	0.512722	T/ILC	CD4+ T	CD4+ Tcm KLF2+	Mixed
IVNS1ABP	ses_cd:is_ti	0.0447636	ns	0.0813972	0.512722	T/ILC	CD4+ T	CD4+ Tcm KLF2+	Mixed
KIF4A	ses_cd:is_ti	-0.124817	ns	0.0814652	0.512722	T/ILC	CD4+ T	CD4+ Tcm KLF2+	Mixed
MRPL23	ses_cd:is_ti	-0.0857404	ns	0.081512	0.512722	T/ILC	CD4+ T	CD4+ Tcm KLF2+	Mixed
LDLRAD4	ses_cd:is_ti	0.046133	ns	0.0815178	0.512722	T/ILC	CD4+ T	CD4+ Tcm KLF2+	Mixed
ZNF80	ses_cd:is_ti	-0.102032	ns	0.0815564	0.512722	T/ILC	CD4+ T	CD4+ Tcm KLF2+	Mixed
AC002558.2	ses_cd:is_ti	-0.102783	ns	0.0815615	0.512722	T/ILC	CD4+ T	CD4+ Tcm KLF2+	Mixed
AC007773.1	ses_cd:is_ti	-0.0992699	ns	0.0815687	0.512722	T/ILC	CD4+ T	CD4+ Tcm KLF2+	Mixed
AC078923.1	ses_cd:is_ti	-0.119432	ns	0.0815786	0.512722	T/ILC	CD4+ T	CD4+ Tcm KLF2+	Mixed
AC027031.2	ses_cd:is_ti	-0.113406	ns	0.0815968	0.512722	T/ILC	CD4+ T	CD4+ Tcm KLF2+	Mixed
NCK1-DT	ses_cd:is_ti	0.0618972	ns	0.0815985	0.512722	T/ILC	CD4+ T	CD4+ Tcm KLF2+	Mixed
ST8SIA6-AS1	ses_cd:is_ti	-0.125628	ns	0.0816199	0.512722	T/ILC	CD4+ T	CD4+ Tcm KLF2+	Mixed
ENOSF1	ses_cd:is_ti	0.0440604	ns	0.0816229	0.512722	T/ILC	CD4+ T	CD4+ Tcm KLF2+	Mixed
CARD17	ses_cd:is_ti	-0.107016	ns	0.0817253	0.512722	T/ILC	CD4+ T	CD4+ Tcm KLF2+	Mixed
GLMP	ses_cd:is_ti	-0.0860335	ns	0.0817266	0.512722	T/ILC	CD4+ T	CD4+ Tcm KLF2+	Mixed
ASPN	ses_cd:is_ti	-0.0940314	ns	0.0817411	0.512722	T/ILC	CD4+ T	CD4+ Tcm KLF2+	Mixed
SHROOM1	ses_cd:is_ti	-0.146033	ns	0.0817482	0.512722	T/ILC	CD4+ T	CD4+ Tcm KLF2+	Mixed
NBR1	ses_cd:is_ti	0.0390136	ns	0.0817869	0.512722	T/ILC	CD4+ T	CD4+ Tcm KLF2+	Mixed
ST6GALNAC5	ses_cd:is_ti	-0.170991	ns	0.0818077	0.512722	T/ILC	CD4+ T	CD4+ Tcm KLF2+	Mixed
AL365277.1	ses_cd:is_ti	-0.121033	ns	0.0818829	0.512722	T/ILC	CD4+ T	CD4+ Tcm KLF2+	Mixed
LINC00266-1	ses_cd:is_ti	-0.111785	ns	0.0819049	0.512722	T/ILC	CD4+ T	CD4+ Tcm KLF2+	Mixed
TATDN3	ses_cd:is_ti	0.0697438	ns	0.0819067	0.512722	T/ILC	CD4+ T	CD4+ Tcm KLF2+	Mixed
TSPAN32	ses_cd:is_ti	-0.0792179	ns	0.0819471	0.512722	T/ILC	CD4+ T	CD4+ Tcm KLF2+	Mixed
GAB2	ses_cd:is_ti	0.115626	ns	0.0819493	0.512722	T/ILC	CD4+ T	CD4+ Tcm KLF2+	Mixed
LINC02328	ses_cd:is_ti	0.055587	ns	0.081962	0.512722	T/ILC	CD4+ T	CD4+ Tcm KLF2+	Mixed
C1orf54	ses_cd:is_ti	-0.0960891	ns	0.0819935	0.512722	T/ILC	CD4+ T	CD4+ Tcm KLF2+	Mixed
AC103724.3	ses_cd:is_ti	-0.112261	ns	0.0819964	0.512722	T/ILC	CD4+ T	CD4+ Tcm KLF2+	Mixed
UGDH	ses_cd:is_ti	0.0810482	ns	0.0820297	0.512722	T/ILC	CD4+ T	CD4+ Tcm KLF2+	Mixed
RIPK3	ses_cd:is_ti	-0.0777168	ns	0.0820863	0.512722	T/ILC	CD4+ T	CD4+ Tcm KLF2+	Mixed
AC090004.1	ses_cd:is_ti	-0.0966734	ns	0.0820973	0.512722	T/ILC	CD4+ T	CD4+ Tcm KLF2+	Mixed
OSER1-DT	ses_cd:is_ti	-0.0787611	ns	0.0821478	0.512722	T/ILC	CD4+ T	CD4+ Tcm KLF2+	Mixed
GOLGA4	ses_cd:is_ti	0.0349628	ns	0.082284	0.512722	T/ILC	CD4+ T	CD4+ Tcm KLF2+	Mixed
TRIP4	ses_cd:is_ti	0.0544978	ns	0.0823011	0.512722	T/ILC	CD4+ T	CD4+ Tcm KLF2+	Mixed
ARHGAP11A	ses_cd:is_ti	0.0912974	ns	0.0823012	0.512722	T/ILC	CD4+ T	CD4+ Tcm KLF2+	Mixed
UBXN2A	ses_cd:is_ti	0.0429349	ns	0.08232	0.512722	T/ILC	CD4+ T	CD4+ Tcm KLF2+	Mixed
TTYH3	ses_cd:is_ti	-0.152833	ns	0.0823218	0.512722	T/ILC	CD4+ T	CD4+ Tcm KLF2+	Mixed
C16orf71	ses_cd:is_ti	-0.117401	ns	0.0823633	0.512722	T/ILC	CD4+ T	CD4+ Tcm KLF2+	Mixed
CCNI	ses_cd:is_ti	0.0264008	ns	0.0824111	0.512722	T/ILC	CD4+ T	CD4+ Tcm KLF2+	Mixed
RAB11B-AS1	ses_cd:is_ti	-0.0804029	ns	0.0824465	0.512722	T/ILC	CD4+ T	CD4+ Tcm KLF2+	Mixed
ERAP1	ses_cd:is_ti	-0.0379549	ns	0.0824967	0.512722	T/ILC	CD4+ T	CD4+ Tcm KLF2+	Mixed
MS4A6A	ses_cd:is_ti	-0.175118	ns	0.082505	0.512722	T/ILC	CD4+ T	CD4+ Tcm KLF2+	Mixed
UBA5	ses_cd:is_ti	0.0497352	ns	0.082574	0.512722	T/ILC	CD4+ T	CD4+ Tcm KLF2+	Mixed
AC005833.2	ses_cd:is_ti	-0.0939869	ns	0.0826307	0.512722	T/ILC	CD4+ T	CD4+ Tcm KLF2+	Mixed
AL031670.1	ses_cd:is_ti	-0.108927	ns	0.0826572	0.512722	T/ILC	CD4+ T	CD4+ Tcm KLF2+	Mixed
INTS10	ses_cd:is_ti	0.0418382	ns	0.0826691	0.512722	T/ILC	CD4+ T	CD4+ Tcm KLF2+	Mixed
AC090518.1	ses_cd:is_ti	-0.0850428	ns	0.0826761	0.512722	T/ILC	CD4+ T	CD4+ Tcm KLF2+	Mixed
COMMD9	ses_cd:is_ti	-0.0671653	ns	0.0827009	0.512722	T/ILC	CD4+ T	CD4+ Tcm KLF2+	Mixed
NYAP2	ses_cd:is_ti	-0.139229	ns	0.0827334	0.512722	T/ILC	CD4+ T	CD4+ Tcm KLF2+	Mixed
PGAM5	ses_cd:is_ti	0.0648697	ns	0.0827497	0.512722	T/ILC	CD4+ T	CD4+ Tcm KLF2+	Mixed
AC009812.1	ses_cd:is_ti	-0.0853686	ns	0.0827599	0.512722	T/ILC	CD4+ T	CD4+ Tcm KLF2+	Mixed
FMNL3	ses_cd:is_ti	-0.0599672	ns	0.0827658	0.512722	T/ILC	CD4+ T	CD4+ Tcm KLF2+	Mixed
SNX13	ses_cd:is_ti	0.0434807	ns	0.0827993	0.512722	T/ILC	CD4+ T	CD4+ Tcm KLF2+	Mixed
PRKX	ses_cd:is_ti	0.0390063	ns	0.08283	0.512722	T/ILC	CD4+ T	CD4+ Tcm KLF2+	Mixed
SLAMF1	ses_cd:is_ti	0.0366763	ns	0.0828418	0.512722	T/ILC	CD4+ T	CD4+ Tcm KLF2+	Mixed
ARHGAP31	ses_cd:is_ti	0.0731056	ns	0.0828645	0.512722	T/ILC	CD4+ T	CD4+ Tcm KLF2+	Mixed
ZNF766	ses_cd:is_ti	-0.0387102	ns	0.0828805	0.512722	T/ILC	CD4+ T	CD4+ Tcm KLF2+	Mixed
ZDHHC4	ses_cd:is_ti	-0.0593989	ns	0.0829386	0.512722	T/ILC	CD4+ T	CD4+ Tcm KLF2+	Mixed
AC011287.1	ses_cd:is_ti	0.103573	ns	0.0829583	0.512722	T/ILC	CD4+ T	CD4+ Tcm KLF2+	Mixed
NOL12	ses_cd:is_ti	-0.0645399	ns	0.082969	0.512722	T/ILC	CD4+ T	CD4+ Tcm KLF2+	Mixed
ZNF630-AS1	ses_cd:is_ti	-0.102039	ns	0.0829868	0.512722	T/ILC	CD4+ T	CD4+ Tcm KLF2+	Mixed
SAMD4B	ses_cd:is_ti	0.0628409	ns	0.0829879	0.512722	T/ILC	CD4+ T	CD4+ Tcm KLF2+	Mixed
APOL3	ses_cd:is_ti	0.0480552	ns	0.0829958	0.512722	T/ILC	CD4+ T	CD4+ Tcm KLF2+	Mixed
USP12-AS1	ses_cd:is_ti	-0.0928352	ns	0.0831229	0.513111	T/ILC	CD4+ T	CD4+ Tcm KLF2+	Mixed
NAA20	ses_cd:is_ti	-0.0459199	ns	0.0831443	0.513111	T/ILC	CD4+ T	CD4+ Tcm KLF2+	Mixed
TRAF3IP3	ses_cd:is_ti	-0.033263	ns	0.083181	0.513111	T/ILC	CD4+ T	CD4+ Tcm KLF2+	Mixed
RNF17	ses_cd:is_ti	-0.15447	ns	0.0832015	0.513111	T/ILC	CD4+ T	CD4+ Tcm KLF2+	Mixed
NUTM2G	ses_cd:is_ti	-0.0946857	ns	0.0832461	0.513111	T/ILC	CD4+ T	CD4+ Tcm KLF2+	Mixed
ATP8A1	ses_cd:is_ti	0.0647677	ns	0.0832734	0.513111	T/ILC	CD4+ T	CD4+ Tcm KLF2+	Mixed
BAIAP2L2	ses_cd:is_ti	-0.114546	ns	0.0832976	0.513111	T/ILC	CD4+ T	CD4+ Tcm KLF2+	Mixed
SLC7A8	ses_cd:is_ti	-0.12444	ns	0.0833525	0.513111	T/ILC	CD4+ T	CD4+ Tcm KLF2+	Mixed
SNX25	ses_cd:is_ti	0.0590647	ns	0.0833565	0.513111	T/ILC	CD4+ T	CD4+ Tcm KLF2+	Mixed
OR52I1	ses_cd:is_ti	-0.0985559	ns	0.0834022	0.513189	T/ILC	CD4+ T	CD4+ Tcm KLF2+	Mixed
UBL4A	ses_cd:is_ti	0.0681621	ns	0.0834798	0.513462	T/ILC	CD4+ T	CD4+ Tcm KLF2+	Mixed
PIK3CG	ses_cd:is_ti	0.0546882	ns	0.0835465	0.513518	T/ILC	CD4+ T	CD4+ Tcm KLF2+	Mixed
C2orf42	ses_cd:is_ti	0.0640874	ns	0.0836057	0.513518	T/ILC	CD4+ T	CD4+ Tcm KLF2+	Mixed
ZNF821	ses_cd:is_ti	-0.0653608	ns	0.0836139	0.513518	T/ILC	CD4+ T	CD4+ Tcm KLF2+	Mixed
SLC1A4	ses_cd:is_ti	0.0884615	ns	0.0836953	0.513518	T/ILC	CD4+ T	CD4+ Tcm KLF2+	Mixed
AL132671.2	ses_cd:is_ti	-0.102503	ns	0.0837155	0.513518	T/ILC	CD4+ T	CD4+ Tcm KLF2+	Mixed
AC104170.2	ses_cd:is_ti	-0.11148	ns	0.0837944	0.513518	T/ILC	CD4+ T	CD4+ Tcm KLF2+	Mixed
WDSUB1	ses_cd:is_ti	-0.0898833	ns	0.0838004	0.513518	T/ILC	CD4+ T	CD4+ Tcm KLF2+	Mixed
ZNF71	ses_cd:is_ti	0.067802	ns	0.0838183	0.513518	T/ILC	CD4+ T	CD4+ Tcm KLF2+	Mixed
CFAP44-AS1	ses_cd:is_ti	-0.0880014	ns	0.0838797	0.513518	T/ILC	CD4+ T	CD4+ Tcm KLF2+	Mixed
SLC35D1	ses_cd:is_ti	0.0636771	ns	0.0840158	0.513518	T/ILC	CD4+ T	CD4+ Tcm KLF2+	Mixed
IFT22	ses_cd:is_ti	-0.0739601	ns	0.0840392	0.513518	T/ILC	CD4+ T	CD4+ Tcm KLF2+	Mixed
AL109811.3	ses_cd:is_ti	-0.115155	ns	0.0840746	0.513518	T/ILC	CD4+ T	CD4+ Tcm KLF2+	Mixed
QPCTL	ses_cd:is_ti	0.0767906	ns	0.0840835	0.513518	T/ILC	CD4+ T	CD4+ Tcm KLF2+	Mixed
P2RY8	ses_cd:is_ti	0.0436489	ns	0.084119	0.513518	T/ILC	CD4+ T	CD4+ Tcm KLF2+	Mixed
PIH1D1	ses_cd:is_ti	0.0580469	ns	0.0841195	0.513518	T/ILC	CD4+ T	CD4+ Tcm KLF2+	Mixed
RNF165	ses_cd:is_ti	-0.107523	ns	0.0841378	0.513518	T/ILC	CD4+ T	CD4+ Tcm KLF2+	Mixed
AC138028.1	ses_cd:is_ti	-0.118828	ns	0.0841484	0.513518	T/ILC	CD4+ T	CD4+ Tcm KLF2+	Mixed
ZNF622	ses_cd:is_ti	-0.0495311	ns	0.0841532	0.513518	T/ILC	CD4+ T	CD4+ Tcm KLF2+	Mixed
CACNB4	ses_cd:is_ti	-0.125091	ns	0.0841588	0.513518	T/ILC	CD4+ T	CD4+ Tcm KLF2+	Mixed
PTMA	ses_cd:is_ti	0.024879	ns	0.0842081	0.513518	T/ILC	CD4+ T	CD4+ Tcm KLF2+	Mixed
ZNF565	ses_cd:is_ti	0.0559634	ns	0.0842309	0.513518	T/ILC	CD4+ T	CD4+ Tcm KLF2+	Mixed
ACP5	ses_cd:is_ti	0.0714232	ns	0.0842501	0.513518	T/ILC	CD4+ T	CD4+ Tcm KLF2+	Mixed
AC005070.3	ses_cd:is_ti	-0.0800414	ns	0.0842506	0.513518	T/ILC	CD4+ T	CD4+ Tcm KLF2+	Mixed
SLC9A3R2	ses_cd:is_ti	-0.0918481	ns	0.0843999	0.514086	T/ILC	CD4+ T	CD4+ Tcm KLF2+	Mixed
GPR25	ses_cd:is_ti	-0.137483	ns	0.0844757	0.514086	T/ILC	CD4+ T	CD4+ Tcm KLF2+	Mixed
MIR9-3HG	ses_cd:is_ti	-0.122009	ns	0.0845179	0.514086	T/ILC	CD4+ T	CD4+ Tcm KLF2+	Mixed
RPL7L1	ses_cd:is_ti	-0.0437983	ns	0.0845579	0.514086	T/ILC	CD4+ T	CD4+ Tcm KLF2+	Mixed
TXNDC11	ses_cd:is_ti	0.0476129	ns	0.0845772	0.514086	T/ILC	CD4+ T	CD4+ Tcm KLF2+	Mixed
AC006252.1	ses_cd:is_ti	-0.107431	ns	0.0845934	0.514086	T/ILC	CD4+ T	CD4+ Tcm KLF2+	Mixed
TM9SF3	ses_cd:is_ti	0.0401142	ns	0.0846103	0.514086	T/ILC	CD4+ T	CD4+ Tcm KLF2+	Mixed
AP001267.3	ses_cd:is_ti	-0.0730367	ns	0.0847169	0.514086	T/ILC	CD4+ T	CD4+ Tcm KLF2+	Mixed
CCDC168	ses_cd:is_ti	-0.140864	ns	0.0847308	0.514086	T/ILC	CD4+ T	CD4+ Tcm KLF2+	Mixed
CUL7	ses_cd:is_ti	-0.0749449	ns	0.0847408	0.514086	T/ILC	CD4+ T	CD4+ Tcm KLF2+	Mixed
LYPLA2	ses_cd:is_ti	-0.0614372	ns	0.0847568	0.514086	T/ILC	CD4+ T	CD4+ Tcm KLF2+	Mixed
AZI2	ses_cd:is_ti	-0.050803	ns	0.0847958	0.514086	T/ILC	CD4+ T	CD4+ Tcm KLF2+	Mixed
ATG4D	ses_cd:is_ti	0.0729272	ns	0.0848015	0.514086	T/ILC	CD4+ T	CD4+ Tcm KLF2+	Mixed
PFKFB2	ses_cd:is_ti	-0.127576	ns	0.0848079	0.514086	T/ILC	CD4+ T	CD4+ Tcm KLF2+	Mixed
IDI2-AS1	ses_cd:is_ti	-0.103626	ns	0.0848856	0.514205	T/ILC	CD4+ T	CD4+ Tcm KLF2+	Mixed
UBL7	ses_cd:is_ti	-0.0613177	ns	0.0849371	0.514205	T/ILC	CD4+ T	CD4+ Tcm KLF2+	Mixed
GTF3C2-AS1	ses_cd:is_ti	-0.106662	ns	0.0849372	0.514205	T/ILC	CD4+ T	CD4+ Tcm KLF2+	Mixed
SLC35B4	ses_cd:is_ti	0.0620252	ns	0.0849809	0.514205	T/ILC	CD4+ T	CD4+ Tcm KLF2+	Mixed
AL121603.2	ses_cd:is_ti	-0.0806335	ns	0.0850104	0.514205	T/ILC	CD4+ T	CD4+ Tcm KLF2+	Mixed
AC084200.1	ses_cd:is_ti	0.107124	ns	0.0850509	0.514205	T/ILC	CD4+ T	CD4+ Tcm KLF2+	Mixed
ZNF335	ses_cd:is_ti	0.0611921	ns	0.0850597	0.514205	T/ILC	CD4+ T	CD4+ Tcm KLF2+	Mixed
AC005703.4	ses_cd:is_ti	-0.112026	ns	0.0850971	0.514231	T/ILC	CD4+ T	CD4+ Tcm KLF2+	Mixed
ABHD1	ses_cd:is_ti	-0.0951464	ns	0.0852253	0.514805	T/ILC	CD4+ T	CD4+ Tcm KLF2+	Mixed
SRRD	ses_cd:is_ti	0.0636672	ns	0.0852845	0.514857	T/ILC	CD4+ T	CD4+ Tcm KLF2+	Mixed
PRDM4	ses_cd:is_ti	0.0565569	ns	0.0853004	0.514857	T/ILC	CD4+ T	CD4+ Tcm KLF2+	Mixed
IGFBP7	ses_cd:is_ti	-0.106319	ns	0.0853844	0.515164	T/ILC	CD4+ T	CD4+ Tcm KLF2+	Mixed
CTNNAL1	ses_cd:is_ti	-0.081808	ns	0.0854935	0.515314	T/ILC	CD4+ T	CD4+ Tcm KLF2+	Mixed
LINC02478	ses_cd:is_ti	-0.0863298	ns	0.085501	0.515314	T/ILC	CD4+ T	CD4+ Tcm KLF2+	Mixed
AC084871.2	ses_cd:is_ti	-0.102349	ns	0.0855091	0.515314	T/ILC	CD4+ T	CD4+ Tcm KLF2+	Mixed
DYNLRB2	ses_cd:is_ti	0.108213	ns	0.0856008	0.515666	T/ILC	CD4+ T	CD4+ Tcm KLF2+	Mixed
AL356019.2	ses_cd:is_ti	-0.103009	ns	0.0858176	0.516772	T/ILC	CD4+ T	CD4+ Tcm KLF2+	Mixed
ATP8B3	ses_cd:is_ti	-0.106365	ns	0.0859145	0.517155	T/ILC	CD4+ T	CD4+ Tcm KLF2+	Mixed
PPP1R32	ses_cd:is_ti	-0.0915812	ns	0.086071	0.517895	T/ILC	CD4+ T	CD4+ Tcm KLF2+	Mixed
FP236383.1	ses_cd:is_ti	-0.171579	ns	0.0861784	0.518341	T/ILC	CD4+ T	CD4+ Tcm KLF2+	Mixed
CXCR3	ses_cd:is_ti	-0.0798678	ns	0.0862729	0.518367	T/ILC	CD4+ T	CD4+ Tcm KLF2+	Mixed
RFX8	ses_cd:is_ti	-0.104069	ns	0.0863144	0.518367	T/ILC	CD4+ T	CD4+ Tcm KLF2+	Mixed
SQLE	ses_cd:is_ti	-0.0901493	ns	0.0863924	0.518367	T/ILC	CD4+ T	CD4+ Tcm KLF2+	Mixed
ZNF324B	ses_cd:is_ti	-0.0981266	ns	0.0864032	0.518367	T/ILC	CD4+ T	CD4+ Tcm KLF2+	Mixed
CYB5A	ses_cd:is_ti	0.100065	ns	0.0864156	0.518367	T/ILC	CD4+ T	CD4+ Tcm KLF2+	Mixed
ATP1A3	ses_cd:is_ti	-0.101959	ns	0.0864325	0.518367	T/ILC	CD4+ T	CD4+ Tcm KLF2+	Mixed
CPNE2	ses_cd:is_ti	-0.105477	ns	0.0864406	0.518367	T/ILC	CD4+ T	CD4+ Tcm KLF2+	Mixed
NCOA5	ses_cd:is_ti	0.0440744	ns	0.0864503	0.518367	T/ILC	CD4+ T	CD4+ Tcm KLF2+	Mixed
AC116913.1	ses_cd:is_ti	-0.0859653	ns	0.0866627	0.51927	T/ILC	CD4+ T	CD4+ Tcm KLF2+	Mixed
GMPPB	ses_cd:is_ti	-0.0821191	ns	0.0866906	0.51927	T/ILC	CD4+ T	CD4+ Tcm KLF2+	Mixed
FBXL14	ses_cd:is_ti	-0.0652691	ns	0.0867052	0.51927	T/ILC	CD4+ T	CD4+ Tcm KLF2+	Mixed
OSBPL3	ses_cd:is_ti	0.0504858	ns	0.0867494	0.51927	T/ILC	CD4+ T	CD4+ Tcm KLF2+	Mixed
NDC80	ses_cd:is_ti	0.088335	ns	0.0867683	0.51927	T/ILC	CD4+ T	CD4+ Tcm KLF2+	Mixed
BCAP31	ses_cd:is_ti	-0.0409984	ns	0.0868159	0.519355	T/ILC	CD4+ T	CD4+ Tcm KLF2+	Mixed
GNAI3	ses_cd:is_ti	0.0377348	ns	0.0869096	0.519509	T/ILC	CD4+ T	CD4+ Tcm KLF2+	Mixed
MMD	ses_cd:is_ti	0.0857525	ns	0.0869182	0.519509	T/ILC	CD4+ T	CD4+ Tcm KLF2+	Mixed
AL133467.2	ses_cd:is_ti	-0.102129	ns	0.0869556	0.519509	T/ILC	CD4+ T	CD4+ Tcm KLF2+	Mixed
FZR1	ses_cd:is_ti	0.0733686	ns	0.0869766	0.519509	T/ILC	CD4+ T	CD4+ Tcm KLF2+	Mixed
ITCH-AS1	ses_cd:is_ti	-0.117493	ns	0.0870092	0.519509	T/ILC	CD4+ T	CD4+ Tcm KLF2+	Mixed
ZFAND4	ses_cd:is_ti	-0.06549	ns	0.0870675	0.519657	T/ILC	CD4+ T	CD4+ Tcm KLF2+	Mixed
ZNF600	ses_cd:is_ti	0.0701107	ns	0.0871121	0.519723	T/ILC	CD4+ T	CD4+ Tcm KLF2+	Mixed
USP5	ses_cd:is_ti	-0.0611192	ns	0.0871535	0.51977	T/ILC	CD4+ T	CD4+ Tcm KLF2+	Mixed
AC111188.1	ses_cd:is_ti	-0.105473	ns	0.0872819	0.520144	T/ILC	CD4+ T	CD4+ Tcm KLF2+	Mixed
NUP85	ses_cd:is_ti	-0.0583206	ns	0.0872833	0.520144	T/ILC	CD4+ T	CD4+ Tcm KLF2+	Mixed
AC090771.2	ses_cd:is_ti	-0.108783	ns	0.0873175	0.520148	T/ILC	CD4+ T	CD4+ Tcm KLF2+	Mixed
HIGD2A	ses_cd:is_ti	0.0367555	ns	0.0873974	0.520336	T/ILC	CD4+ T	CD4+ Tcm KLF2+	Mixed
NLRP2	ses_cd:is_ti	-0.109371	ns	0.0874829	0.520336	T/ILC	CD4+ T	CD4+ Tcm KLF2+	Mixed
AC004943.2	ses_cd:is_ti	0.0973974	ns	0.0875097	0.520336	T/ILC	CD4+ T	CD4+ Tcm KLF2+	Mixed
CMTM6	ses_cd:is_ti	0.0512001	ns	0.087522	0.520336	T/ILC	CD4+ T	CD4+ Tcm KLF2+	Mixed
CDK11A	ses_cd:is_ti	-0.0613391	ns	0.0875344	0.520336	T/ILC	CD4+ T	CD4+ Tcm KLF2+	Mixed
IDI2	ses_cd:is_ti	-0.104376	ns	0.0875672	0.520336	T/ILC	CD4+ T	CD4+ Tcm KLF2+	Mixed
ATAD2	ses_cd:is_ti	0.0459806	ns	0.0876146	0.520336	T/ILC	CD4+ T	CD4+ Tcm KLF2+	Mixed
AC004805.1	ses_cd:is_ti	-0.113026	ns	0.0876175	0.520336	T/ILC	CD4+ T	CD4+ Tcm KLF2+	Mixed
DALRD3	ses_cd:is_ti	0.0684106	ns	0.0876619	0.5204	T/ILC	CD4+ T	CD4+ Tcm KLF2+	Mixed
AC009041.2	ses_cd:is_ti	-0.0948271	ns	0.0877372	0.520597	T/ILC	CD4+ T	CD4+ Tcm KLF2+	Mixed
AL133370.1	ses_cd:is_ti	-0.112592	ns	0.0877622	0.520597	T/ILC	CD4+ T	CD4+ Tcm KLF2+	Mixed
AC073655.1	ses_cd:is_ti	-0.0906525	ns	0.0878648	0.520864	T/ILC	CD4+ T	CD4+ Tcm KLF2+	Mixed
BIRC2	ses_cd:is_ti	0.0472986	ns	0.0879074	0.520864	T/ILC	CD4+ T	CD4+ Tcm KLF2+	Mixed
PLXDC2	ses_cd:is_ti	-0.180414	ns	0.0879079	0.520864	T/ILC	CD4+ T	CD4+ Tcm KLF2+	Mixed
QTRT1	ses_cd:is_ti	-0.0812403	ns	0.088086	0.52172	T/ILC	CD4+ T	CD4+ Tcm KLF2+	Mixed
SOD2-1	ses_cd:is_ti	0.0821642	ns	0.0881765	0.522056	T/ILC	CD4+ T	CD4+ Tcm KLF2+	Mixed
AC008040.5	ses_cd:is_ti	-0.0994697	ns	0.0883791	0.52299	T/ILC	CD4+ T	CD4+ Tcm KLF2+	Mixed
GLI1	ses_cd:is_ti	-0.114713	ns	0.0884017	0.52299	T/ILC	CD4+ T	CD4+ Tcm KLF2+	Mixed
AMOT	ses_cd:is_ti	-0.0915758	ns	0.088499	0.522999	T/ILC	CD4+ T	CD4+ Tcm KLF2+	Mixed
CYP3A5	ses_cd:is_ti	-0.0932278	ns	0.0885131	0.522999	T/ILC	CD4+ T	CD4+ Tcm KLF2+	Mixed
UNC5CL	ses_cd:is_ti	-0.091989	ns	0.0885216	0.522999	T/ILC	CD4+ T	CD4+ Tcm KLF2+	Mixed
AC060766.6	ses_cd:is_ti	-0.106348	ns	0.0885381	0.522999	T/ILC	CD4+ T	CD4+ Tcm KLF2+	Mixed
AC011611.4	ses_cd:is_ti	-0.0965456	ns	0.08861	0.523224	T/ILC	CD4+ T	CD4+ Tcm KLF2+	Mixed
SNTG2	ses_cd:is_ti	-0.124468	ns	0.088742	0.523804	T/ILC	CD4+ T	CD4+ Tcm KLF2+	Mixed
BAHD1	ses_cd:is_ti	-0.0645181	ns	0.0888378	0.523814	T/ILC	CD4+ T	CD4+ Tcm KLF2+	Mixed
ZBTB2	ses_cd:is_ti	-0.0603382	ns	0.0888823	0.523814	T/ILC	CD4+ T	CD4+ Tcm KLF2+	Mixed
C12orf10	ses_cd:is_ti	0.0588773	ns	0.0889147	0.523814	T/ILC	CD4+ T	CD4+ Tcm KLF2+	Mixed
IER3-AS1	ses_cd:is_ti	-0.100057	ns	0.0889361	0.523814	T/ILC	CD4+ T	CD4+ Tcm KLF2+	Mixed
UEVLD	ses_cd:is_ti	0.0719479	ns	0.0889895	0.523814	T/ILC	CD4+ T	CD4+ Tcm KLF2+	Mixed
AL078639.1	ses_cd:is_ti	-0.149995	ns	0.0890109	0.523814	T/ILC	CD4+ T	CD4+ Tcm KLF2+	Mixed
CEBPD	ses_cd:is_ti	0.154906	ns	0.0890278	0.523814	T/ILC	CD4+ T	CD4+ Tcm KLF2+	Mixed
MRE11	ses_cd:is_ti	0.0521113	ns	0.0890715	0.523814	T/ILC	CD4+ T	CD4+ Tcm KLF2+	Mixed
MTHFD2L	ses_cd:is_ti	-0.0655819	ns	0.0890905	0.523814	T/ILC	CD4+ T	CD4+ Tcm KLF2+	Mixed
ABHD16A	ses_cd:is_ti	-0.0916403	ns	0.0892337	0.523814	T/ILC	CD4+ T	CD4+ Tcm KLF2+	Mixed
GALNS	ses_cd:is_ti	0.0739404	ns	0.0892411	0.523814	T/ILC	CD4+ T	CD4+ Tcm KLF2+	Mixed
TESK2	ses_cd:is_ti	0.0827766	ns	0.0892753	0.523814	T/ILC	CD4+ T	CD4+ Tcm KLF2+	Mixed
MED18	ses_cd:is_ti	0.0677593	ns	0.089285	0.523814	T/ILC	CD4+ T	CD4+ Tcm KLF2+	Mixed
ZNF384	ses_cd:is_ti	-0.0577585	ns	0.0892903	0.523814	T/ILC	CD4+ T	CD4+ Tcm KLF2+	Mixed
AC012557.2	ses_cd:is_ti	-0.11353	ns	0.0893128	0.523814	T/ILC	CD4+ T	CD4+ Tcm KLF2+	Mixed
AC104241.1	ses_cd:is_ti	-0.118786	ns	0.0894332	0.523814	T/ILC	CD4+ T	CD4+ Tcm KLF2+	Mixed
PWP2	ses_cd:is_ti	-0.174441	ns	0.0894674	0.523814	T/ILC	CD4+ T	CD4+ Tcm KLF2+	Mixed
KCNMB1	ses_cd:is_ti	-0.142396	ns	0.0894693	0.523814	T/ILC	CD4+ T	CD4+ Tcm KLF2+	Mixed
MRPS26	ses_cd:is_ti	-0.0537275	ns	0.0895186	0.523814	T/ILC	CD4+ T	CD4+ Tcm KLF2+	Mixed
CHID1	ses_cd:is_ti	-0.0548219	ns	0.0895482	0.523814	T/ILC	CD4+ T	CD4+ Tcm KLF2+	Mixed
AC006449.2	ses_cd:is_ti	-0.108675	ns	0.0895506	0.523814	T/ILC	CD4+ T	CD4+ Tcm KLF2+	Mixed
ALG3	ses_cd:is_ti	-0.0652761	ns	0.0895826	0.523814	T/ILC	CD4+ T	CD4+ Tcm KLF2+	Mixed
KDM4D	ses_cd:is_ti	-0.0975748	ns	0.0895888	0.523814	T/ILC	CD4+ T	CD4+ Tcm KLF2+	Mixed
SMN1	ses_cd:is_ti	-0.0744988	ns	0.0895937	0.523814	T/ILC	CD4+ T	CD4+ Tcm KLF2+	Mixed
AL020996.1	ses_cd:is_ti	-0.0980808	ns	0.0896198	0.523814	T/ILC	CD4+ T	CD4+ Tcm KLF2+	Mixed
SLC45A4	ses_cd:is_ti	-0.0714423	ns	0.0896601	0.523814	T/ILC	CD4+ T	CD4+ Tcm KLF2+	Mixed
SLC35B2	ses_cd:is_ti	-0.0680414	ns	0.0896829	0.523814	T/ILC	CD4+ T	CD4+ Tcm KLF2+	Mixed
DOCK9-DT	ses_cd:is_ti	-0.090014	ns	0.0896936	0.523814	T/ILC	CD4+ T	CD4+ Tcm KLF2+	Mixed
CCDC77	ses_cd:is_ti	-0.0660131	ns	0.0897345	0.523814	T/ILC	CD4+ T	CD4+ Tcm KLF2+	Mixed
AL035658.1	ses_cd:is_ti	-0.0821017	ns	0.0897977	0.523814	T/ILC	CD4+ T	CD4+ Tcm KLF2+	Mixed
ITSN1	ses_cd:is_ti	-0.168187	ns	0.0898415	0.523814	T/ILC	CD4+ T	CD4+ Tcm KLF2+	Mixed
CHD3	ses_cd:is_ti	-0.0417397	ns	0.0898744	0.523814	T/ILC	CD4+ T	CD4+ Tcm KLF2+	Mixed
AC127070.2	ses_cd:is_ti	-0.0983678	ns	0.0898767	0.523814	T/ILC	CD4+ T	CD4+ Tcm KLF2+	Mixed
PRRG3	ses_cd:is_ti	-0.135882	ns	0.0898923	0.523814	T/ILC	CD4+ T	CD4+ Tcm KLF2+	Mixed
EYS	ses_cd:is_ti	-0.0985515	ns	0.0899783	0.524009	T/ILC	CD4+ T	CD4+ Tcm KLF2+	Mixed
KIAA0586	ses_cd:is_ti	0.0446676	ns	0.0899933	0.524009	T/ILC	CD4+ T	CD4+ Tcm KLF2+	Mixed
AC140125.3	ses_cd:is_ti	-0.105758	ns	0.0900331	0.524044	T/ILC	CD4+ T	CD4+ Tcm KLF2+	Mixed
AL589666.1	ses_cd:is_ti	0.0762436	ns	0.0902804	0.525286	T/ILC	CD4+ T	CD4+ Tcm KLF2+	Mixed
MEI1	ses_cd:is_ti	0.0514725	ns	0.0903732	0.525322	T/ILC	CD4+ T	CD4+ Tcm KLF2+	Mixed
TMC4	ses_cd:is_ti	-0.108217	ns	0.09039	0.525322	T/ILC	CD4+ T	CD4+ Tcm KLF2+	Mixed
NGB	ses_cd:is_ti	-0.143155	ns	0.0903912	0.525322	T/ILC	CD4+ T	CD4+ Tcm KLF2+	Mixed
PYM1	ses_cd:is_ti	-0.0448748	ns	0.0904221	0.525322	T/ILC	CD4+ T	CD4+ Tcm KLF2+	Mixed
OSBPL1A	ses_cd:is_ti	0.137031	ns	0.0904605	0.525348	T/ILC	CD4+ T	CD4+ Tcm KLF2+	Mixed
AL162417.1	ses_cd:is_ti	-0.145049	ns	0.0905358	0.525516	T/ILC	CD4+ T	CD4+ Tcm KLF2+	Mixed
AC092295.1	ses_cd:is_ti	-0.108454	ns	0.0906319	0.525516	T/ILC	CD4+ T	CD4+ Tcm KLF2+	Mixed
METRN	ses_cd:is_ti	-0.0824438	ns	0.0906457	0.525516	T/ILC	CD4+ T	CD4+ Tcm KLF2+	Mixed
APOO	ses_cd:is_ti	-0.0715486	ns	0.0906647	0.525516	T/ILC	CD4+ T	CD4+ Tcm KLF2+	Mixed
NR1H3	ses_cd:is_ti	0.0853932	ns	0.0906923	0.525516	T/ILC	CD4+ T	CD4+ Tcm KLF2+	Mixed
RHOB	ses_cd:is_ti	-0.132643	ns	0.0906946	0.525516	T/ILC	CD4+ T	CD4+ Tcm KLF2+	Mixed
PPM1N	ses_cd:is_ti	-0.0857344	ns	0.090743	0.525516	T/ILC	CD4+ T	CD4+ Tcm KLF2+	Mixed
INO80E	ses_cd:is_ti	-0.0648051	ns	0.0907604	0.525516	T/ILC	CD4+ T	CD4+ Tcm KLF2+	Mixed
SON	ses_cd:is_ti	-0.0253329	ns	0.0909096	0.526081	T/ILC	CD4+ T	CD4+ Tcm KLF2+	Mixed
PIM1	ses_cd:is_ti	0.0573033	ns	0.0909259	0.526081	T/ILC	CD4+ T	CD4+ Tcm KLF2+	Mixed
XRRA1	ses_cd:is_ti	0.0567906	ns	0.0909724	0.526154	T/ILC	CD4+ T	CD4+ Tcm KLF2+	Mixed
SERPIND1	ses_cd:is_ti	-0.09808	ns	0.0910286	0.526207	T/ILC	CD4+ T	CD4+ Tcm KLF2+	Mixed
RNASEK	ses_cd:is_ti	-0.061137	ns	0.0910495	0.526207	T/ILC	CD4+ T	CD4+ Tcm KLF2+	Mixed
MR1	ses_cd:is_ti	0.0433096	ns	0.0912162	0.526974	T/ILC	CD4+ T	CD4+ Tcm KLF2+	Mixed
AC069234.1	ses_cd:is_ti	-0.0982018	ns	0.0912617	0.52704	T/ILC	CD4+ T	CD4+ Tcm KLF2+	Mixed
COLEC12	ses_cd:is_ti	-0.119169	ns	0.0913141	0.527147	T/ILC	CD4+ T	CD4+ Tcm KLF2+	Mixed
MXD3	ses_cd:is_ti	-0.0795462	ns	0.0913948	0.527416	T/ILC	CD4+ T	CD4+ Tcm KLF2+	Mixed
CRYBG1	ses_cd:is_ti	0.0490047	ns	0.0914958	0.527548	T/ILC	CD4+ T	CD4+ Tcm KLF2+	Mixed
LINC01284	ses_cd:is_ti	-0.0953938	ns	0.0915324	0.527548	T/ILC	CD4+ T	CD4+ Tcm KLF2+	Mixed
RAB11FIP1	ses_cd:is_ti	0.0574281	ns	0.0915327	0.527548	T/ILC	CD4+ T	CD4+ Tcm KLF2+	Mixed
RDX	ses_cd:is_ti	0.0528765	ns	0.0915537	0.527548	T/ILC	CD4+ T	CD4+ Tcm KLF2+	Mixed
AL133453.1	ses_cd:is_ti	0.0682163	ns	0.0916665	0.527887	T/ILC	CD4+ T	CD4+ Tcm KLF2+	Mixed
RBL1	ses_cd:is_ti	-0.0445078	ns	0.0917052	0.527887	T/ILC	CD4+ T	CD4+ Tcm KLF2+	Mixed
ZNF594	ses_cd:is_ti	0.0753764	ns	0.0917435	0.527887	T/ILC	CD4+ T	CD4+ Tcm KLF2+	Mixed
STT3A	ses_cd:is_ti	0.0542012	ns	0.0917487	0.527887	T/ILC	CD4+ T	CD4+ Tcm KLF2+	Mixed
VAC14-AS1	ses_cd:is_ti	-0.110997	ns	0.0918447	0.528092	T/ILC	CD4+ T	CD4+ Tcm KLF2+	Mixed
AC093110.1	ses_cd:is_ti	-0.0968004	ns	0.0918525	0.528092	T/ILC	CD4+ T	CD4+ Tcm KLF2+	Mixed
AL139352.1	ses_cd:is_ti	-0.112564	ns	0.0919191	0.528238	T/ILC	CD4+ T	CD4+ Tcm KLF2+	Mixed
SMCR8	ses_cd:is_ti	0.0665015	ns	0.0919564	0.528238	T/ILC	CD4+ T	CD4+ Tcm KLF2+	Mixed
NCAM2	ses_cd:is_ti	-0.140903	ns	0.091991	0.528238	T/ILC	CD4+ T	CD4+ Tcm KLF2+	Mixed
SP3	ses_cd:is_ti	0.0302447	ns	0.092014	0.528238	T/ILC	CD4+ T	CD4+ Tcm KLF2+	Mixed
CALB1	ses_cd:is_ti	-0.10698	ns	0.0922388	0.528908	T/ILC	CD4+ T	CD4+ Tcm KLF2+	Mixed
ACAD8	ses_cd:is_ti	-0.0655092	ns	0.092239	0.528908	T/ILC	CD4+ T	CD4+ Tcm KLF2+	Mixed
KLF16	ses_cd:is_ti	0.0716869	ns	0.0923079	0.528908	T/ILC	CD4+ T	CD4+ Tcm KLF2+	Mixed
RPH3AL	ses_cd:is_ti	-0.0893699	ns	0.0923265	0.528908	T/ILC	CD4+ T	CD4+ Tcm KLF2+	Mixed
ZNF439	ses_cd:is_ti	-0.0705793	ns	0.0923271	0.528908	T/ILC	CD4+ T	CD4+ Tcm KLF2+	Mixed
AL592295.4	ses_cd:is_ti	0.0702034	ns	0.0923355	0.528908	T/ILC	CD4+ T	CD4+ Tcm KLF2+	Mixed
RHOG	ses_cd:is_ti	0.0462397	ns	0.0924061	0.529117	T/ILC	CD4+ T	CD4+ Tcm KLF2+	Mixed
HLA-DRA	ses_cd:is_ti	-0.138571	ns	0.0924925	0.529316	T/ILC	CD4+ T	CD4+ Tcm KLF2+	Mixed
MACC1	ses_cd:is_ti	0.115446	ns	0.092509	0.529316	T/ILC	CD4+ T	CD4+ Tcm KLF2+	Mixed
WDFY1	ses_cd:is_ti	0.0621066	ns	0.0925943	0.529608	T/ILC	CD4+ T	CD4+ Tcm KLF2+	Mixed
NFYC-AS1	ses_cd:is_ti	0.08825	ns	0.0926568	0.52977	T/ILC	CD4+ T	CD4+ Tcm KLF2+	Mixed
DNAJC28	ses_cd:is_ti	-0.0945372	ns	0.0927504	0.53011	T/ILC	CD4+ T	CD4+ Tcm KLF2+	Mixed
FBXW8	ses_cd:is_ti	0.0619417	ns	0.0928157	0.530176	T/ILC	CD4+ T	CD4+ Tcm KLF2+	Mixed
STAT3	ses_cd:is_ti	0.0400719	ns	0.0928303	0.530176	T/ILC	CD4+ T	CD4+ Tcm KLF2+	Mixed
GRK3	ses_cd:is_ti	-0.153659	ns	0.0929488	0.530657	T/ILC	CD4+ T	CD4+ Tcm KLF2+	Mixed
TAF4B	ses_cd:is_ti	0.0669738	ns	0.0929928	0.530713	T/ILC	CD4+ T	CD4+ Tcm KLF2+	Mixed
AC012306.2	ses_cd:is_ti	-0.0776871	ns	0.0930491	0.530839	T/ILC	CD4+ T	CD4+ Tcm KLF2+	Mixed
NOMO2	ses_cd:is_ti	-0.083807	ns	0.0933104	0.532049	T/ILC	CD4+ T	CD4+ Tcm KLF2+	Mixed
AC034111.1	ses_cd:is_ti	-0.1036	ns	0.0933299	0.532049	T/ILC	CD4+ T	CD4+ Tcm KLF2+	Mixed
UTP15	ses_cd:is_ti	-0.0626452	ns	0.0933733	0.532101	T/ILC	CD4+ T	CD4+ Tcm KLF2+	Mixed
PTCD2	ses_cd:is_ti	0.0616308	ns	0.0935162	0.532317	T/ILC	CD4+ T	CD4+ Tcm KLF2+	Mixed
AC010326.2	ses_cd:is_ti	-0.11304	ns	0.0935339	0.532317	T/ILC	CD4+ T	CD4+ Tcm KLF2+	Mixed
AC027644.3	ses_cd:is_ti	-0.0765283	ns	0.0935447	0.532317	T/ILC	CD4+ T	CD4+ Tcm KLF2+	Mixed
AC104134.1	ses_cd:is_ti	-0.0916545	ns	0.0935561	0.532317	T/ILC	CD4+ T	CD4+ Tcm KLF2+	Mixed
PRKG2	ses_cd:is_ti	-0.121043	ns	0.093583	0.532317	T/ILC	CD4+ T	CD4+ Tcm KLF2+	Mixed
SEPT8	ses_cd:is_ti	-0.0789402	ns	0.0936675	0.532603	T/ILC	CD4+ T	CD4+ Tcm KLF2+	Mixed
TAF1	ses_cd:is_ti	0.0437471	ns	0.0937588	0.532927	T/ILC	CD4+ T	CD4+ Tcm KLF2+	Mixed
MYO1H	ses_cd:is_ti	-0.0963185	ns	0.0938074	0.533008	T/ILC	CD4+ T	CD4+ Tcm KLF2+	Mixed
SPOCK2	ses_cd:is_ti	0.0323928	ns	0.0939025	0.533353	T/ILC	CD4+ T	CD4+ Tcm KLF2+	Mixed
HOXB4	ses_cd:is_ti	-0.0824457	ns	0.0939797	0.533595	T/ILC	CD4+ T	CD4+ Tcm KLF2+	Mixed
SMAD9	ses_cd:is_ti	-0.126858	ns	0.0940445	0.533768	T/ILC	CD4+ T	CD4+ Tcm KLF2+	Mixed
AC022639.1	ses_cd:is_ti	-0.103276	ns	0.0941618	0.533867	T/ILC	CD4+ T	CD4+ Tcm KLF2+	Mixed
RGS2	ses_cd:is_ti	0.198157	ns	0.0941881	0.533867	T/ILC	CD4+ T	CD4+ Tcm KLF2+	Mixed
UBE3B	ses_cd:is_ti	0.0556521	ns	0.0941961	0.533867	T/ILC	CD4+ T	CD4+ Tcm KLF2+	Mixed
SMKR1	ses_cd:is_ti	-0.091852	ns	0.0942038	0.533867	T/ILC	CD4+ T	CD4+ Tcm KLF2+	Mixed
IRAK1	ses_cd:is_ti	0.0682579	ns	0.0942341	0.533867	T/ILC	CD4+ T	CD4+ Tcm KLF2+	Mixed
HCN2	ses_cd:is_ti	-0.0986008	ns	0.0943713	0.534038	T/ILC	CD4+ T	CD4+ Tcm KLF2+	Mixed
KMT5A	ses_cd:is_ti	0.0553325	ns	0.0943732	0.534038	T/ILC	CD4+ T	CD4+ Tcm KLF2+	Mixed
AC009053.2	ses_cd:is_ti	-0.108564	ns	0.0943977	0.534038	T/ILC	CD4+ T	CD4+ Tcm KLF2+	Mixed
ANAPC1	ses_cd:is_ti	0.0483415	ns	0.0944021	0.534038	T/ILC	CD4+ T	CD4+ Tcm KLF2+	Mixed
AL606760.1	ses_cd:is_ti	-0.112913	ns	0.0944867	0.534322	T/ILC	CD4+ T	CD4+ Tcm KLF2+	Mixed
HIST1H2BK	ses_cd:is_ti	-0.126592	ns	0.0945294	0.534368	T/ILC	CD4+ T	CD4+ Tcm KLF2+	Mixed
EPG5	ses_cd:is_ti	0.0470046	ns	0.0946609	0.534917	T/ILC	CD4+ T	CD4+ Tcm KLF2+	Mixed
AL049812.3	ses_cd:is_ti	-0.0993237	ns	0.0948168	0.534982	T/ILC	CD4+ T	CD4+ Tcm KLF2+	Mixed
RHOU	ses_cd:is_ti	0.11209	ns	0.0948658	0.534982	T/ILC	CD4+ T	CD4+ Tcm KLF2+	Mixed
TRBV23-1	ses_cd:is_ti	-0.129031	ns	0.0948782	0.534982	T/ILC	CD4+ T	CD4+ Tcm KLF2+	Mixed
APH1A	ses_cd:is_ti	-0.054357	ns	0.0948828	0.534982	T/ILC	CD4+ T	CD4+ Tcm KLF2+	Mixed
ATF7IP2	ses_cd:is_ti	0.0446825	ns	0.0948862	0.534982	T/ILC	CD4+ T	CD4+ Tcm KLF2+	Mixed
KIF9-AS1	ses_cd:is_ti	-0.0784575	ns	0.0949024	0.534982	T/ILC	CD4+ T	CD4+ Tcm KLF2+	Mixed
KRTAP5-AS1	ses_cd:is_ti	-0.0899144	ns	0.0950035	0.534982	T/ILC	CD4+ T	CD4+ Tcm KLF2+	Mixed
AL138787.2	ses_cd:is_ti	-0.0696676	ns	0.0950412	0.534982	T/ILC	CD4+ T	CD4+ Tcm KLF2+	Mixed
EFHD1	ses_cd:is_ti	-0.088279	ns	0.0950452	0.534982	T/ILC	CD4+ T	CD4+ Tcm KLF2+	Mixed
COQ2	ses_cd:is_ti	0.068703	ns	0.0950813	0.534982	T/ILC	CD4+ T	CD4+ Tcm KLF2+	Mixed
LMCD1-AS1	ses_cd:is_ti	-0.116652	ns	0.0951086	0.534982	T/ILC	CD4+ T	CD4+ Tcm KLF2+	Mixed
C2CD3	ses_cd:is_ti	0.0507727	ns	0.09511	0.534982	T/ILC	CD4+ T	CD4+ Tcm KLF2+	Mixed
PPP4R2	ses_cd:is_ti	-0.0355312	ns	0.0951327	0.534982	T/ILC	CD4+ T	CD4+ Tcm KLF2+	Mixed
AP005329.1	ses_cd:is_ti	-0.0840041	ns	0.0951554	0.534982	T/ILC	CD4+ T	CD4+ Tcm KLF2+	Mixed
PALLD	ses_cd:is_ti	-0.0987477	ns	0.0952002	0.53504	T/ILC	CD4+ T	CD4+ Tcm KLF2+	Mixed
LINC02193	ses_cd:is_ti	-0.0869191	ns	0.0952928	0.535206	T/ILC	CD4+ T	CD4+ Tcm KLF2+	Mixed
SOD2	ses_cd:is_ti	-0.0749495	ns	0.0952989	0.535206	T/ILC	CD4+ T	CD4+ Tcm KLF2+	Mixed
KYAT1	ses_cd:is_ti	0.0576087	ns	0.0954453	0.535248	T/ILC	CD4+ T	CD4+ Tcm KLF2+	Mixed
PFN2	ses_cd:is_ti	-0.0939666	ns	0.0954686	0.535248	T/ILC	CD4+ T	CD4+ Tcm KLF2+	Mixed
DNAJC24	ses_cd:is_ti	-0.0586759	ns	0.0954764	0.535248	T/ILC	CD4+ T	CD4+ Tcm KLF2+	Mixed
AC112722.1	ses_cd:is_ti	-0.0955596	ns	0.0955088	0.535248	T/ILC	CD4+ T	CD4+ Tcm KLF2+	Mixed
C3orf62	ses_cd:is_ti	-0.0662365	ns	0.0955465	0.535248	T/ILC	CD4+ T	CD4+ Tcm KLF2+	Mixed
PDCD1LG2	ses_cd:is_ti	-0.0906963	ns	0.0955466	0.535248	T/ILC	CD4+ T	CD4+ Tcm KLF2+	Mixed
FBXL17	ses_cd:is_ti	0.0352934	ns	0.095581	0.535248	T/ILC	CD4+ T	CD4+ Tcm KLF2+	Mixed
CD302	ses_cd:is_ti	-0.156115	ns	0.0955889	0.535248	T/ILC	CD4+ T	CD4+ Tcm KLF2+	Mixed
GRB14	ses_cd:is_ti	-0.100518	ns	0.0956169	0.535248	T/ILC	CD4+ T	CD4+ Tcm KLF2+	Mixed
GPKOW	ses_cd:is_ti	-0.0637247	ns	0.0956536	0.53526	T/ILC	CD4+ T	CD4+ Tcm KLF2+	Mixed
ASB6	ses_cd:is_ti	-0.0758013	ns	0.095813	0.535832	T/ILC	CD4+ T	CD4+ Tcm KLF2+	Mixed
AP002495.2	ses_cd:is_ti	-0.0607423	ns	0.095825	0.535832	T/ILC	CD4+ T	CD4+ Tcm KLF2+	Mixed
GAS6-AS1	ses_cd:is_ti	-0.0853023	ns	0.0958981	0.53593	T/ILC	CD4+ T	CD4+ Tcm KLF2+	Mixed
IFI16	ses_cd:is_ti	0.0396905	ns	0.0959321	0.53593	T/ILC	CD4+ T	CD4+ Tcm KLF2+	Mixed
DLEU1-AS1	ses_cd:is_ti	-0.126988	ns	0.0959461	0.53593	T/ILC	CD4+ T	CD4+ Tcm KLF2+	Mixed
MRPL32	ses_cd:is_ti	-0.0566365	ns	0.0960113	0.536101	T/ILC	CD4+ T	CD4+ Tcm KLF2+	Mixed
ANO6	ses_cd:is_ti	0.0376008	ns	0.0960972	0.536158	T/ILC	CD4+ T	CD4+ Tcm KLF2+	Mixed
ULK3	ses_cd:is_ti	0.0736104	ns	0.0961424	0.536158	T/ILC	CD4+ T	CD4+ Tcm KLF2+	Mixed
PLCB3	ses_cd:is_ti	-0.104367	ns	0.0961535	0.536158	T/ILC	CD4+ T	CD4+ Tcm KLF2+	Mixed
AC092164.1	ses_cd:is_ti	-0.117884	ns	0.09616	0.536158	T/ILC	CD4+ T	CD4+ Tcm KLF2+	Mixed
NLN	ses_cd:is_ti	-0.145482	ns	0.0962683	0.53636	T/ILC	CD4+ T	CD4+ Tcm KLF2+	Mixed
IDH3G	ses_cd:is_ti	-0.0563411	ns	0.0963132	0.53636	T/ILC	CD4+ T	CD4+ Tcm KLF2+	Mixed
MT2A	ses_cd:is_ti	0.144135	ns	0.0963454	0.53636	T/ILC	CD4+ T	CD4+ Tcm KLF2+	Mixed
SNX10	ses_cd:is_ti	0.0752041	ns	0.0963539	0.53636	T/ILC	CD4+ T	CD4+ Tcm KLF2+	Mixed
ACOX1	ses_cd:is_ti	0.0722238	ns	0.0963978	0.53636	T/ILC	CD4+ T	CD4+ Tcm KLF2+	Mixed
CLIC2	ses_cd:is_ti	-0.167411	ns	0.0964037	0.53636	T/ILC	CD4+ T	CD4+ Tcm KLF2+	Mixed
GSAP	ses_cd:is_ti	-0.073796	ns	0.096448	0.536414	T/ILC	CD4+ T	CD4+ Tcm KLF2+	Mixed
AC110792.2	ses_cd:is_ti	-0.116113	ns	0.0965722	0.536724	T/ILC	CD4+ T	CD4+ Tcm KLF2+	Mixed
LINC01963	ses_cd:is_ti	-0.0894621	ns	0.096573	0.536724	T/ILC	CD4+ T	CD4+ Tcm KLF2+	Mixed
CNGA1	ses_cd:is_ti	-0.107587	ns	0.0966331	0.536769	T/ILC	CD4+ T	CD4+ Tcm KLF2+	Mixed
TMEM135	ses_cd:is_ti	0.047538	ns	0.0966503	0.536769	T/ILC	CD4+ T	CD4+ Tcm KLF2+	Mixed
PERP	ses_cd:is_ti	0.10133	ns	0.0967445	0.536805	T/ILC	CD4+ T	CD4+ Tcm KLF2+	Mixed
PPARA	ses_cd:is_ti	0.0707993	ns	0.0968306	0.536805	T/ILC	CD4+ T	CD4+ Tcm KLF2+	Mixed
TRIM16L	ses_cd:is_ti	-0.0926879	ns	0.0968429	0.536805	T/ILC	CD4+ T	CD4+ Tcm KLF2+	Mixed
SETD6	ses_cd:is_ti	-0.077898	ns	0.0968452	0.536805	T/ILC	CD4+ T	CD4+ Tcm KLF2+	Mixed
TMPRSS11D	ses_cd:is_ti	-0.132937	ns	0.0969039	0.536805	T/ILC	CD4+ T	CD4+ Tcm KLF2+	Mixed
MARF1	ses_cd:is_ti	-0.0432875	ns	0.0969279	0.536805	T/ILC	CD4+ T	CD4+ Tcm KLF2+	Mixed
CTH	ses_cd:is_ti	-0.0972246	ns	0.0969412	0.536805	T/ILC	CD4+ T	CD4+ Tcm KLF2+	Mixed
ITPA	ses_cd:is_ti	0.048859	ns	0.096963	0.536805	T/ILC	CD4+ T	CD4+ Tcm KLF2+	Mixed
WIPI1	ses_cd:is_ti	-0.0709053	ns	0.0969742	0.536805	T/ILC	CD4+ T	CD4+ Tcm KLF2+	Mixed
AL354696.2	ses_cd:is_ti	-0.0707578	ns	0.097003	0.536805	T/ILC	CD4+ T	CD4+ Tcm KLF2+	Mixed
TATDN1	ses_cd:is_ti	-0.0448858	ns	0.0971368	0.537293	T/ILC	CD4+ T	CD4+ Tcm KLF2+	Mixed
AC090948.2	ses_cd:is_ti	-0.102093	ns	0.0971835	0.537293	T/ILC	CD4+ T	CD4+ Tcm KLF2+	Mixed
ENTPD7	ses_cd:is_ti	-0.0853737	ns	0.0972022	0.537293	T/ILC	CD4+ T	CD4+ Tcm KLF2+	Mixed
IL2RB	ses_cd:is_ti	0.0528607	ns	0.0972404	0.537293	T/ILC	CD4+ T	CD4+ Tcm KLF2+	Mixed
XPR1	ses_cd:is_ti	0.0598458	ns	0.0972643	0.537293	T/ILC	CD4+ T	CD4+ Tcm KLF2+	Mixed
FP671120.1	ses_cd:is_ti	-0.158983	ns	0.0973766	0.537721	T/ILC	CD4+ T	CD4+ Tcm KLF2+	Mixed
C1orf174	ses_cd:is_ti	-0.0639552	ns	0.097487	0.537772	T/ILC	CD4+ T	CD4+ Tcm KLF2+	Mixed
PTP4A2	ses_cd:is_ti	0.0257196	ns	0.0975123	0.537772	T/ILC	CD4+ T	CD4+ Tcm KLF2+	Mixed
CCDC39	ses_cd:is_ti	-0.101046	ns	0.0975214	0.537772	T/ILC	CD4+ T	CD4+ Tcm KLF2+	Mixed
AAED1	ses_cd:is_ti	-0.0643227	ns	0.0975512	0.537772	T/ILC	CD4+ T	CD4+ Tcm KLF2+	Mixed
COA7	ses_cd:is_ti	-0.0714987	ns	0.097561	0.537772	T/ILC	CD4+ T	CD4+ Tcm KLF2+	Mixed
GALNT2	ses_cd:is_ti	0.0514996	ns	0.0975938	0.537772	T/ILC	CD4+ T	CD4+ Tcm KLF2+	Mixed
PPP1R15B	ses_cd:is_ti	-0.0572617	ns	0.0976605	0.537948	T/ILC	CD4+ T	CD4+ Tcm KLF2+	Mixed
AL807761.4	ses_cd:is_ti	-0.135385	ns	0.0977608	0.537999	T/ILC	CD4+ T	CD4+ Tcm KLF2+	Mixed
SIPA1L1	ses_cd:is_ti	0.0479742	ns	0.0978015	0.537999	T/ILC	CD4+ T	CD4+ Tcm KLF2+	Mixed
AP005329.3	ses_cd:is_ti	-0.0789795	ns	0.0978377	0.537999	T/ILC	CD4+ T	CD4+ Tcm KLF2+	Mixed
ERC1	ses_cd:is_ti	0.0392416	ns	0.0978911	0.537999	T/ILC	CD4+ T	CD4+ Tcm KLF2+	Mixed
DIS3	ses_cd:is_ti	0.0403536	ns	0.0979041	0.537999	T/ILC	CD4+ T	CD4+ Tcm KLF2+	Mixed
ASF1A	ses_cd:is_ti	0.0453963	ns	0.097914	0.537999	T/ILC	CD4+ T	CD4+ Tcm KLF2+	Mixed
TBCEL	ses_cd:is_ti	-0.0855962	ns	0.0979168	0.537999	T/ILC	CD4+ T	CD4+ Tcm KLF2+	Mixed
FAM217A	ses_cd:is_ti	-0.0799657	ns	0.0979474	0.537999	T/ILC	CD4+ T	CD4+ Tcm KLF2+	Mixed
SERF1A	ses_cd:is_ti	-0.0914816	ns	0.0980263	0.538072	T/ILC	CD4+ T	CD4+ Tcm KLF2+	Mixed
PSMB3	ses_cd:is_ti	0.0426982	ns	0.098052	0.538072	T/ILC	CD4+ T	CD4+ Tcm KLF2+	Mixed
DRAP1	ses_cd:is_ti	0.0405559	ns	0.0980647	0.538072	T/ILC	CD4+ T	CD4+ Tcm KLF2+	Mixed
ACO2	ses_cd:is_ti	0.0529476	ns	0.0981409	0.5383	T/ILC	CD4+ T	CD4+ Tcm KLF2+	Mixed
METTL8	ses_cd:is_ti	0.045899	ns	0.0982166	0.538459	T/ILC	CD4+ T	CD4+ Tcm KLF2+	Mixed
PPM1E	ses_cd:is_ti	-0.0965336	ns	0.0982394	0.538459	T/ILC	CD4+ T	CD4+ Tcm KLF2+	Mixed
TBL2	ses_cd:is_ti	-0.0708637	ns	0.0983394	0.538816	T/ILC	CD4+ T	CD4+ Tcm KLF2+	Mixed
GLRX5	ses_cd:is_ti	0.0532264	ns	0.0985618	0.539106	T/ILC	CD4+ T	CD4+ Tcm KLF2+	Mixed
AC068675.1	ses_cd:is_ti	-0.0992075	ns	0.0985651	0.539106	T/ILC	CD4+ T	CD4+ Tcm KLF2+	Mixed
RBAK	ses_cd:is_ti	-0.0802284	ns	0.098625	0.539106	T/ILC	CD4+ T	CD4+ Tcm KLF2+	Mixed
AL078581.1	ses_cd:is_ti	-0.0951353	ns	0.0986558	0.539106	T/ILC	CD4+ T	CD4+ Tcm KLF2+	Mixed
OR4D1	ses_cd:is_ti	-0.0886985	ns	0.0986828	0.539106	T/ILC	CD4+ T	CD4+ Tcm KLF2+	Mixed
HEXIM2	ses_cd:is_ti	-0.0797684	ns	0.0986878	0.539106	T/ILC	CD4+ T	CD4+ Tcm KLF2+	Mixed
NETO2	ses_cd:is_ti	0.0934085	ns	0.0986975	0.539106	T/ILC	CD4+ T	CD4+ Tcm KLF2+	Mixed
AC104984.6	ses_cd:is_ti	-0.102026	ns	0.09884	0.539106	T/ILC	CD4+ T	CD4+ Tcm KLF2+	Mixed
GFM2	ses_cd:is_ti	-0.055752	ns	0.098841	0.539106	T/ILC	CD4+ T	CD4+ Tcm KLF2+	Mixed
LINC01362	ses_cd:is_ti	-0.119913	ns	0.09886	0.539106	T/ILC	CD4+ T	CD4+ Tcm KLF2+	Mixed
FBXL4	ses_cd:is_ti	0.0552896	ns	0.0988813	0.539106	T/ILC	CD4+ T	CD4+ Tcm KLF2+	Mixed
AGAP9	ses_cd:is_ti	-0.0913438	ns	0.0989305	0.539106	T/ILC	CD4+ T	CD4+ Tcm KLF2+	Mixed
C1orf189	ses_cd:is_ti	-0.0891308	ns	0.0989313	0.539106	T/ILC	CD4+ T	CD4+ Tcm KLF2+	Mixed
PIP5K1B	ses_cd:is_ti	-0.118875	ns	0.0989367	0.539106	T/ILC	CD4+ T	CD4+ Tcm KLF2+	Mixed
ITGB1	ses_cd:is_ti	-0.0643905	ns	0.0989681	0.539106	T/ILC	CD4+ T	CD4+ Tcm KLF2+	Mixed
KLHDC7B	ses_cd:is_ti	-0.0821274	ns	0.0989776	0.539106	T/ILC	CD4+ T	CD4+ Tcm KLF2+	Mixed
TMBIM4	ses_cd:is_ti	-0.0403451	ns	0.0989833	0.539106	T/ILC	CD4+ T	CD4+ Tcm KLF2+	Mixed
N4BP1	ses_cd:is_ti	0.0380637	ns	0.0991084	0.539598	T/ILC	CD4+ T	CD4+ Tcm KLF2+	Mixed
OTUD1	ses_cd:is_ti	0.0662769	ns	0.0991556	0.539666	T/ILC	CD4+ T	CD4+ Tcm KLF2+	Mixed
NSMF	ses_cd:is_ti	-0.0907367	ns	0.0992737	0.540058	T/ILC	CD4+ T	CD4+ Tcm KLF2+	Mixed
AC114490.2	ses_cd:is_ti	-0.101175	ns	0.0992975	0.540058	T/ILC	CD4+ T	CD4+ Tcm KLF2+	Mixed
SPATA41	ses_cd:is_ti	-0.0929729	ns	0.0993524	0.540152	T/ILC	CD4+ T	CD4+ Tcm KLF2+	Mixed
TEPP	ses_cd:is_ti	-0.092145	ns	0.0993843	0.540152	T/ILC	CD4+ T	CD4+ Tcm KLF2+	Mixed
DLGAP1-AS1	ses_cd:is_ti	0.055479	ns	0.0994199	0.540156	T/ILC	CD4+ T	CD4+ Tcm KLF2+	Mixed
CCL5	ses_cd:is_ti	0.102876	ns	0.0994788	0.540222	T/ILC	CD4+ T	CD4+ Tcm KLF2+	Mixed
LINC02447	ses_cd:is_ti	-0.0924849	ns	0.0995018	0.540222	T/ILC	CD4+ T	CD4+ Tcm KLF2+	Mixed
MAP3K12	ses_cd:is_ti	-0.0713882	ns	0.0995571	0.540304	T/ILC	CD4+ T	CD4+ Tcm KLF2+	Mixed
ELMO3	ses_cd:is_ti	-0.0958981	ns	0.0995864	0.540304	T/ILC	CD4+ T	CD4+ Tcm KLF2+	Mixed
NUP98	ses_cd:is_ti	0.039852	ns	0.0996219	0.540307	T/ILC	CD4+ T	CD4+ Tcm KLF2+	Mixed
ITPRIP	ses_cd:is_ti	0.0674608	ns	0.0996934	0.540505	T/ILC	CD4+ T	CD4+ Tcm KLF2+	Mixed
UBQLN2	ses_cd:is_ti	-0.0602668	ns	0.0997915	0.54074	T/ILC	CD4+ T	CD4+ Tcm KLF2+	Mixed
ZNF57	ses_cd:is_ti	-0.0823268	ns	0.0998064	0.54074	T/ILC	CD4+ T	CD4+ Tcm KLF2+	Mixed
AC006213.3	ses_cd:is_ti	-0.0812589	ns	0.0998514	0.540795	T/ILC	CD4+ T	CD4+ Tcm KLF2+	Mixed
TAF1C	ses_cd:is_ti	-0.0749918	ns	0.100023	0.541536	T/ILC	CD4+ T	CD4+ Tcm KLF2+	Mixed
FBXO25	ses_cd:is_ti	-0.0537911	ns	0.100158	0.542076	T/ILC	CD4+ T	CD4+ Tcm KLF2+	Mixed
ABCB9	ses_cd:is_ti	-0.082369	ns	0.100239	0.542142	T/ILC	CD4+ T	CD4+ Tcm KLF2+	Mixed
AC079193.2	ses_cd:is_ti	-0.0952099	ns	0.100243	0.542142	T/ILC	CD4+ T	CD4+ Tcm KLF2+	Mixed
SUV39H1	ses_cd:is_ti	-0.0777895	ns	0.1003	0.542142	T/ILC	CD4+ T	CD4+ Tcm KLF2+	Mixed
NDUFA7	ses_cd:is_ti	-0.092039	ns	0.100337	0.542142	T/ILC	CD4+ T	CD4+ Tcm KLF2+	Mixed
MED28	ses_cd:is_ti	0.038643	ns	0.100392	0.542142	T/ILC	CD4+ T	CD4+ Tcm KLF2+	Mixed
ARL6IP5	ses_cd:is_ti	-0.0270135	ns	0.100454	0.542142	T/ILC	CD4+ T	CD4+ Tcm KLF2+	Mixed
MORF4L2-AS1	ses_cd:is_ti	-0.083212	ns	0.100456	0.542142	T/ILC	CD4+ T	CD4+ Tcm KLF2+	Mixed
HIST1H2BF	ses_cd:is_ti	-0.109078	ns	0.100555	0.542142	T/ILC	CD4+ T	CD4+ Tcm KLF2+	Mixed
POMC	ses_cd:is_ti	-0.0957703	ns	0.100625	0.542142	T/ILC	CD4+ T	CD4+ Tcm KLF2+	Mixed
RALGDS	ses_cd:is_ti	0.0610393	ns	0.10065	0.542142	T/ILC	CD4+ T	CD4+ Tcm KLF2+	Mixed
LINC00663	ses_cd:is_ti	-0.0867216	ns	0.100674	0.542142	T/ILC	CD4+ T	CD4+ Tcm KLF2+	Mixed
NIPAL4	ses_cd:is_ti	-0.122779	ns	0.10068	0.542142	T/ILC	CD4+ T	CD4+ Tcm KLF2+	Mixed
EBPL	ses_cd:is_ti	0.045812	ns	0.100697	0.542142	T/ILC	CD4+ T	CD4+ Tcm KLF2+	Mixed
DRAXIN	ses_cd:is_ti	-0.0995949	ns	0.100747	0.542142	T/ILC	CD4+ T	CD4+ Tcm KLF2+	Mixed
RCAN2	ses_cd:is_ti	-0.11466	ns	0.100775	0.542142	T/ILC	CD4+ T	CD4+ Tcm KLF2+	Mixed
PTPN4	ses_cd:is_ti	0.0376943	ns	0.10081	0.542142	T/ILC	CD4+ T	CD4+ Tcm KLF2+	Mixed
IL7R	ses_cd:is_ti	0.0349367	ns	0.100839	0.542142	T/ILC	CD4+ T	CD4+ Tcm KLF2+	Mixed
ACER3	ses_cd:is_ti	0.0757438	ns	0.100861	0.542142	T/ILC	CD4+ T	CD4+ Tcm KLF2+	Mixed
MREG	ses_cd:is_ti	0.0694639	ns	0.10089	0.542142	T/ILC	CD4+ T	CD4+ Tcm KLF2+	Mixed
ARHGEF7	ses_cd:is_ti	0.0378454	ns	0.100915	0.542142	T/ILC	CD4+ T	CD4+ Tcm KLF2+	Mixed
AC008686.1	ses_cd:is_ti	-0.106344	ns	0.101003	0.542142	T/ILC	CD4+ T	CD4+ Tcm KLF2+	Mixed
RBM26-AS1	ses_cd:is_ti	-0.0938438	ns	0.101015	0.542142	T/ILC	CD4+ T	CD4+ Tcm KLF2+	Mixed
ARG1	ses_cd:is_ti	-0.0957046	ns	0.101079	0.542142	T/ILC	CD4+ T	CD4+ Tcm KLF2+	Mixed
AC019118.2	ses_cd:is_ti	-0.106557	ns	0.101082	0.542142	T/ILC	CD4+ T	CD4+ Tcm KLF2+	Mixed
AC079385.1	ses_cd:is_ti	-0.0812247	ns	0.101102	0.542142	T/ILC	CD4+ T	CD4+ Tcm KLF2+	Mixed
HAPLN3	ses_cd:is_ti	0.0753913	ns	0.101113	0.542142	T/ILC	CD4+ T	CD4+ Tcm KLF2+	Mixed
APOL1	ses_cd:is_ti	0.0742791	ns	0.101114	0.542142	T/ILC	CD4+ T	CD4+ Tcm KLF2+	Mixed
NDUFB1	ses_cd:is_ti	0.0351633	ns	0.101183	0.542322	T/ILC	CD4+ T	CD4+ Tcm KLF2+	Mixed
IFT80	ses_cd:is_ti	-0.0564187	ns	0.101255	0.542521	T/ILC	CD4+ T	CD4+ Tcm KLF2+	Mixed
AP003063.1	ses_cd:is_ti	-0.106793	ns	0.101597	0.544166	T/ILC	CD4+ T	CD4+ Tcm KLF2+	Mixed
AC087164.1	ses_cd:is_ti	-0.0916676	ns	0.101703	0.544547	T/ILC	CD4+ T	CD4+ Tcm KLF2+	Mixed
ELOC	ses_cd:is_ti	0.0413811	ns	0.101748	0.544602	T/ILC	CD4+ T	CD4+ Tcm KLF2+	Mixed
CHML	ses_cd:is_ti	-0.0801728	ns	0.101948	0.545159	T/ILC	CD4+ T	CD4+ Tcm KLF2+	Mixed
RASGRF2	ses_cd:is_ti	-0.0462132	ns	0.101962	0.545159	T/ILC	CD4+ T	CD4+ Tcm KLF2+	Mixed
AC068896.1	ses_cd:is_ti	-0.0887391	ns	0.101969	0.545159	T/ILC	CD4+ T	CD4+ Tcm KLF2+	Mixed
AC073896.2	ses_cd:is_ti	-0.0734242	ns	0.101993	0.545159	T/ILC	CD4+ T	CD4+ Tcm KLF2+	Mixed
CCDC22	ses_cd:is_ti	0.0653307	ns	0.102033	0.545184	T/ILC	CD4+ T	CD4+ Tcm KLF2+	Mixed
ZNF783	ses_cd:is_ti	-0.0639968	ns	0.102099	0.545346	T/ILC	CD4+ T	CD4+ Tcm KLF2+	Mixed
AL024508.2	ses_cd:is_ti	-0.120932	ns	0.102316	0.546016	T/ILC	CD4+ T	CD4+ Tcm KLF2+	Mixed
VDAC2	ses_cd:is_ti	0.0380399	ns	0.102316	0.546016	T/ILC	CD4+ T	CD4+ Tcm KLF2+	Mixed
CNNM2	ses_cd:is_ti	0.071763	ns	0.10242	0.546016	T/ILC	CD4+ T	CD4+ Tcm KLF2+	Mixed
DBT	ses_cd:is_ti	-0.0551386	ns	0.102423	0.546016	T/ILC	CD4+ T	CD4+ Tcm KLF2+	Mixed
CCNB1IP1	ses_cd:is_ti	0.0631261	ns	0.102424	0.546016	T/ILC	CD4+ T	CD4+ Tcm KLF2+	Mixed
CD81-AS1	ses_cd:is_ti	-0.0820718	ns	0.102578	0.546016	T/ILC	CD4+ T	CD4+ Tcm KLF2+	Mixed
AC095055.1	ses_cd:is_ti	-0.100468	ns	0.102651	0.546016	T/ILC	CD4+ T	CD4+ Tcm KLF2+	Mixed
IRF2	ses_cd:is_ti	0.0302251	ns	0.102656	0.546016	T/ILC	CD4+ T	CD4+ Tcm KLF2+	Mixed
PCDH15	ses_cd:is_ti	-0.120299	ns	0.102701	0.546016	T/ILC	CD4+ T	CD4+ Tcm KLF2+	Mixed
SYT2	ses_cd:is_ti	-0.0967348	ns	0.102707	0.546016	T/ILC	CD4+ T	CD4+ Tcm KLF2+	Mixed
CD84	ses_cd:is_ti	-0.0555171	ns	0.102711	0.546016	T/ILC	CD4+ T	CD4+ Tcm KLF2+	Mixed
CCP110	ses_cd:is_ti	0.0599364	ns	0.102718	0.546016	T/ILC	CD4+ T	CD4+ Tcm KLF2+	Mixed
DENND6A-DT	ses_cd:is_ti	-0.0955079	ns	0.102761	0.546016	T/ILC	CD4+ T	CD4+ Tcm KLF2+	Mixed
NOL4L-DT	ses_cd:is_ti	-0.125788	ns	0.102783	0.546016	T/ILC	CD4+ T	CD4+ Tcm KLF2+	Mixed
KLHL21	ses_cd:is_ti	0.0599443	ns	0.102807	0.546016	T/ILC	CD4+ T	CD4+ Tcm KLF2+	Mixed
LRRC20	ses_cd:is_ti	-0.085311	ns	0.102822	0.546016	T/ILC	CD4+ T	CD4+ Tcm KLF2+	Mixed
CXCR5	ses_cd:is_ti	-0.084987	ns	0.102858	0.546016	T/ILC	CD4+ T	CD4+ Tcm KLF2+	Mixed
PLCXD1	ses_cd:is_ti	-0.0845614	ns	0.102896	0.546016	T/ILC	CD4+ T	CD4+ Tcm KLF2+	Mixed
STX8	ses_cd:is_ti	-0.037568	ns	0.102911	0.546016	T/ILC	CD4+ T	CD4+ Tcm KLF2+	Mixed
FUT11	ses_cd:is_ti	0.0574823	ns	0.102955	0.546016	T/ILC	CD4+ T	CD4+ Tcm KLF2+	Mixed
EEF1AKMT2	ses_cd:is_ti	-0.0663058	ns	0.102995	0.546016	T/ILC	CD4+ T	CD4+ Tcm KLF2+	Mixed
ANXA9	ses_cd:is_ti	-0.100455	ns	0.102999	0.546016	T/ILC	CD4+ T	CD4+ Tcm KLF2+	Mixed
RNF212B	ses_cd:is_ti	-0.114759	ns	0.10313	0.546523	T/ILC	CD4+ T	CD4+ Tcm KLF2+	Mixed
TSEN15	ses_cd:is_ti	-0.0516744	ns	0.103233	0.546766	T/ILC	CD4+ T	CD4+ Tcm KLF2+	Mixed
NCOR2	ses_cd:is_ti	-0.0470347	ns	0.103266	0.546766	T/ILC	CD4+ T	CD4+ Tcm KLF2+	Mixed
CTC1	ses_cd:is_ti	0.0528083	ns	0.103281	0.546766	T/ILC	CD4+ T	CD4+ Tcm KLF2+	Mixed
IL18BP	ses_cd:is_ti	-0.0680075	ns	0.103325	0.546811	T/ILC	CD4+ T	CD4+ Tcm KLF2+	Mixed
WNK3	ses_cd:is_ti	-0.0917601	ns	0.103427	0.546954	T/ILC	CD4+ T	CD4+ Tcm KLF2+	Mixed
SUN3	ses_cd:is_ti	-0.0957766	ns	0.103505	0.546954	T/ILC	CD4+ T	CD4+ Tcm KLF2+	Mixed
AC233723.1	ses_cd:is_ti	-0.107023	ns	0.103518	0.546954	T/ILC	CD4+ T	CD4+ Tcm KLF2+	Mixed
PPP1R9B	ses_cd:is_ti	-0.0744039	ns	0.103537	0.546954	T/ILC	CD4+ T	CD4+ Tcm KLF2+	Mixed
NEO1	ses_cd:is_ti	0.110156	ns	0.103563	0.546954	T/ILC	CD4+ T	CD4+ Tcm KLF2+	Mixed
LY6G5B	ses_cd:is_ti	-0.0978686	ns	0.103564	0.546954	T/ILC	CD4+ T	CD4+ Tcm KLF2+	Mixed
DTX3	ses_cd:is_ti	0.0762642	ns	0.103683	0.5474	T/ILC	CD4+ T	CD4+ Tcm KLF2+	Mixed
AL137025.1	ses_cd:is_ti	0.0954661	ns	0.103743	0.54753	T/ILC	CD4+ T	CD4+ Tcm KLF2+	Mixed
TMEM199	ses_cd:is_ti	-0.0634178	ns	0.103781	0.54754	T/ILC	CD4+ T	CD4+ Tcm KLF2+	Mixed
CC2D1A	ses_cd:is_ti	0.0764264	ns	0.103846	0.547593	T/ILC	CD4+ T	CD4+ Tcm KLF2+	Mixed
COG2	ses_cd:is_ti	0.0460521	ns	0.103861	0.547593	T/ILC	CD4+ T	CD4+ Tcm KLF2+	Mixed
RRBP1	ses_cd:is_ti	-0.0875001	ns	0.10395	0.547802	T/ILC	CD4+ T	CD4+ Tcm KLF2+	Mixed
LINC01033	ses_cd:is_ti	-0.110552	ns	0.103971	0.547802	T/ILC	CD4+ T	CD4+ Tcm KLF2+	Mixed
GFM1	ses_cd:is_ti	0.0405206	ns	0.104099	0.54799	T/ILC	CD4+ T	CD4+ Tcm KLF2+	Mixed
N4BP2	ses_cd:is_ti	0.0558207	ns	0.104133	0.54799	T/ILC	CD4+ T	CD4+ Tcm KLF2+	Mixed
PSMA4	ses_cd:is_ti	0.037214	ns	0.104173	0.54799	T/ILC	CD4+ T	CD4+ Tcm KLF2+	Mixed
PLPP7	ses_cd:is_ti	-0.130946	ns	0.104211	0.54799	T/ILC	CD4+ T	CD4+ Tcm KLF2+	Mixed
PARP9	ses_cd:is_ti	0.0682154	ns	0.104242	0.54799	T/ILC	CD4+ T	CD4+ Tcm KLF2+	Mixed
AC022960.1	ses_cd:is_ti	-0.10848	ns	0.104266	0.54799	T/ILC	CD4+ T	CD4+ Tcm KLF2+	Mixed
NLGN2	ses_cd:is_ti	-0.0945726	ns	0.104289	0.54799	T/ILC	CD4+ T	CD4+ Tcm KLF2+	Mixed
GGCT	ses_cd:is_ti	0.0713514	ns	0.10429	0.54799	T/ILC	CD4+ T	CD4+ Tcm KLF2+	Mixed
SPIN4	ses_cd:is_ti	-0.0838413	ns	0.104335	0.548041	T/ILC	CD4+ T	CD4+ Tcm KLF2+	Mixed
RDH5	ses_cd:is_ti	-0.081437	ns	0.104419	0.548144	T/ILC	CD4+ T	CD4+ Tcm KLF2+	Mixed
KIAA1614	ses_cd:is_ti	-0.105672	ns	0.104428	0.548144	T/ILC	CD4+ T	CD4+ Tcm KLF2+	Mixed
ZMYM3	ses_cd:is_ti	-0.0754059	ns	0.104461	0.548144	T/ILC	CD4+ T	CD4+ Tcm KLF2+	Mixed
SSR4	ses_cd:is_ti	-0.0486354	ns	0.104505	0.548177	T/ILC	CD4+ T	CD4+ Tcm KLF2+	Mixed
SLC41A1	ses_cd:is_ti	0.0650382	ns	0.10454	0.548177	T/ILC	CD4+ T	CD4+ Tcm KLF2+	Mixed
RNF43	ses_cd:is_ti	-0.101785	ns	0.104573	0.548177	T/ILC	CD4+ T	CD4+ Tcm KLF2+	Mixed
AF131216.1	ses_cd:is_ti	-0.097585	ns	0.10463	0.548288	T/ILC	CD4+ T	CD4+ Tcm KLF2+	Mixed
PDE6B	ses_cd:is_ti	-0.0631384	ns	0.104809	0.549045	T/ILC	CD4+ T	CD4+ Tcm KLF2+	Mixed
PLAC9	ses_cd:is_ti	-0.116687	ns	0.105037	0.550051	T/ILC	CD4+ T	CD4+ Tcm KLF2+	Mixed
C3orf18	ses_cd:is_ti	-0.0809018	ns	0.105119	0.550263	T/ILC	CD4+ T	CD4+ Tcm KLF2+	Mixed
AC138965.1	ses_cd:is_ti	-0.09325	ns	0.105198	0.550263	T/ILC	CD4+ T	CD4+ Tcm KLF2+	Mixed
PLCL2	ses_cd:is_ti	-0.0304077	ns	0.105264	0.550263	T/ILC	CD4+ T	CD4+ Tcm KLF2+	Mixed
SETBP1	ses_cd:is_ti	-0.11645	ns	0.105324	0.550263	T/ILC	CD4+ T	CD4+ Tcm KLF2+	Mixed
PPP1R37	ses_cd:is_ti	0.0693788	ns	0.105436	0.550263	T/ILC	CD4+ T	CD4+ Tcm KLF2+	Mixed
LINC01376	ses_cd:is_ti	0.0806445	ns	0.105467	0.550263	T/ILC	CD4+ T	CD4+ Tcm KLF2+	Mixed
AC010978.1	ses_cd:is_ti	-0.0890413	ns	0.105502	0.550263	T/ILC	CD4+ T	CD4+ Tcm KLF2+	Mixed
TMEM87B	ses_cd:is_ti	-0.0390977	ns	0.105563	0.550263	T/ILC	CD4+ T	CD4+ Tcm KLF2+	Mixed
GPRC5B	ses_cd:is_ti	-0.103464	ns	0.105567	0.550263	T/ILC	CD4+ T	CD4+ Tcm KLF2+	Mixed
GPX7	ses_cd:is_ti	-0.0587149	ns	0.105609	0.550263	T/ILC	CD4+ T	CD4+ Tcm KLF2+	Mixed
AL451085.1	ses_cd:is_ti	-0.0885079	ns	0.105668	0.550263	T/ILC	CD4+ T	CD4+ Tcm KLF2+	Mixed
PRKAR1A	ses_cd:is_ti	0.0397176	ns	0.105702	0.550263	T/ILC	CD4+ T	CD4+ Tcm KLF2+	Mixed
SLC9C1	ses_cd:is_ti	-0.110043	ns	0.105733	0.550263	T/ILC	CD4+ T	CD4+ Tcm KLF2+	Mixed
IDH2	ses_cd:is_ti	0.0517696	ns	0.105741	0.550263	T/ILC	CD4+ T	CD4+ Tcm KLF2+	Mixed
GNG4	ses_cd:is_ti	-0.112739	ns	0.10577	0.550263	T/ILC	CD4+ T	CD4+ Tcm KLF2+	Mixed
CRTAP	ses_cd:is_ti	-0.0683231	ns	0.105842	0.550263	T/ILC	CD4+ T	CD4+ Tcm KLF2+	Mixed
HIST3H2BB	ses_cd:is_ti	-0.105202	ns	0.105843	0.550263	T/ILC	CD4+ T	CD4+ Tcm KLF2+	Mixed
FAM98B	ses_cd:is_ti	-0.0464805	ns	0.105857	0.550263	T/ILC	CD4+ T	CD4+ Tcm KLF2+	Mixed
RASAL3	ses_cd:is_ti	0.0383491	ns	0.10586	0.550263	T/ILC	CD4+ T	CD4+ Tcm KLF2+	Mixed
LRRC19	ses_cd:is_ti	-0.10409	ns	0.10586	0.550263	T/ILC	CD4+ T	CD4+ Tcm KLF2+	Mixed
AL133338.1	ses_cd:is_ti	-0.100881	ns	0.105869	0.550263	T/ILC	CD4+ T	CD4+ Tcm KLF2+	Mixed
RCSD1	ses_cd:is_ti	-0.0338483	ns	0.105925	0.550263	T/ILC	CD4+ T	CD4+ Tcm KLF2+	Mixed
AC100793.3	ses_cd:is_ti	-0.0861946	ns	0.105935	0.550263	T/ILC	CD4+ T	CD4+ Tcm KLF2+	Mixed
BEST1	ses_cd:is_ti	-0.105028	ns	0.105979	0.550263	T/ILC	CD4+ T	CD4+ Tcm KLF2+	Mixed
Z97192.1	ses_cd:is_ti	-0.124184	ns	0.106011	0.550263	T/ILC	CD4+ T	CD4+ Tcm KLF2+	Mixed
AATF	ses_cd:is_ti	0.0429527	ns	0.106082	0.550263	T/ILC	CD4+ T	CD4+ Tcm KLF2+	Mixed
TTC26	ses_cd:is_ti	-0.0948908	ns	0.106133	0.550263	T/ILC	CD4+ T	CD4+ Tcm KLF2+	Mixed
AC021086.1	ses_cd:is_ti	-0.0976397	ns	0.106137	0.550263	T/ILC	CD4+ T	CD4+ Tcm KLF2+	Mixed
FABP5	ses_cd:is_ti	0.0795341	ns	0.10618	0.550263	T/ILC	CD4+ T	CD4+ Tcm KLF2+	Mixed
DHRS7	ses_cd:is_ti	-0.0372959	ns	0.106223	0.550263	T/ILC	CD4+ T	CD4+ Tcm KLF2+	Mixed
LINC00630	ses_cd:is_ti	0.0699886	ns	0.106227	0.550263	T/ILC	CD4+ T	CD4+ Tcm KLF2+	Mixed
LINS1	ses_cd:is_ti	0.0422371	ns	0.106247	0.550263	T/ILC	CD4+ T	CD4+ Tcm KLF2+	Mixed
AC106047.1	ses_cd:is_ti	-0.119044	ns	0.106248	0.550263	T/ILC	CD4+ T	CD4+ Tcm KLF2+	Mixed
CPEB3	ses_cd:is_ti	0.0689787	ns	0.106425	0.55086	T/ILC	CD4+ T	CD4+ Tcm KLF2+	Mixed
GOLGA8N	ses_cd:is_ti	-0.0995248	ns	0.106482	0.55086	T/ILC	CD4+ T	CD4+ Tcm KLF2+	Mixed
NAIP	ses_cd:is_ti	-0.146161	ns	0.106537	0.55086	T/ILC	CD4+ T	CD4+ Tcm KLF2+	Mixed
AC127024.5	ses_cd:is_ti	-0.0898849	ns	0.106576	0.55086	T/ILC	CD4+ T	CD4+ Tcm KLF2+	Mixed
MRPL34	ses_cd:is_ti	0.0443823	ns	0.106606	0.55086	T/ILC	CD4+ T	CD4+ Tcm KLF2+	Mixed
TNFRSF10A	ses_cd:is_ti	-0.0527316	ns	0.106615	0.55086	T/ILC	CD4+ T	CD4+ Tcm KLF2+	Mixed
MIDN	ses_cd:is_ti	0.049188	ns	0.106623	0.55086	T/ILC	CD4+ T	CD4+ Tcm KLF2+	Mixed
AP002360.1	ses_cd:is_ti	-0.0732997	ns	0.106648	0.55086	T/ILC	CD4+ T	CD4+ Tcm KLF2+	Mixed
AC096558.2	ses_cd:is_ti	-0.0857528	ns	0.10671	0.55097	T/ILC	CD4+ T	CD4+ Tcm KLF2+	Mixed
ITGB1-DT	ses_cd:is_ti	-0.0920531	ns	0.106769	0.55097	T/ILC	CD4+ T	CD4+ Tcm KLF2+	Mixed
C9orf43	ses_cd:is_ti	-0.0915786	ns	0.106791	0.55097	T/ILC	CD4+ T	CD4+ Tcm KLF2+	Mixed
YIPF2	ses_cd:is_ti	-0.0607683	ns	0.106813	0.55097	T/ILC	CD4+ T	CD4+ Tcm KLF2+	Mixed
ABCD1	ses_cd:is_ti	-0.0714656	ns	0.106913	0.55097	T/ILC	CD4+ T	CD4+ Tcm KLF2+	Mixed
SGO2	ses_cd:is_ti	0.0785808	ns	0.106949	0.55097	T/ILC	CD4+ T	CD4+ Tcm KLF2+	Mixed
AC016597.1	ses_cd:is_ti	-0.0873935	ns	0.107006	0.55097	T/ILC	CD4+ T	CD4+ Tcm KLF2+	Mixed
ACSF2	ses_cd:is_ti	-0.0747041	ns	0.107018	0.55097	T/ILC	CD4+ T	CD4+ Tcm KLF2+	Mixed
TOMM40L	ses_cd:is_ti	-0.0766221	ns	0.10709	0.55097	T/ILC	CD4+ T	CD4+ Tcm KLF2+	Mixed
ACER2	ses_cd:is_ti	0.097867	ns	0.107098	0.55097	T/ILC	CD4+ T	CD4+ Tcm KLF2+	Mixed
PBRM1	ses_cd:is_ti	0.0342111	ns	0.107131	0.55097	T/ILC	CD4+ T	CD4+ Tcm KLF2+	Mixed
EMC2	ses_cd:is_ti	0.0441256	ns	0.107138	0.55097	T/ILC	CD4+ T	CD4+ Tcm KLF2+	Mixed
CRADD	ses_cd:is_ti	0.0610061	ns	0.107162	0.55097	T/ILC	CD4+ T	CD4+ Tcm KLF2+	Mixed
OXT	ses_cd:is_ti	-0.08603	ns	0.107181	0.55097	T/ILC	CD4+ T	CD4+ Tcm KLF2+	Mixed
SULT1A3	ses_cd:is_ti	-0.0810175	ns	0.107202	0.55097	T/ILC	CD4+ T	CD4+ Tcm KLF2+	Mixed
ATPAF1	ses_cd:is_ti	0.0451921	ns	0.107267	0.5511	T/ILC	CD4+ T	CD4+ Tcm KLF2+	Mixed
SLC50A1	ses_cd:is_ti	-0.0794206	ns	0.107337	0.5511	T/ILC	CD4+ T	CD4+ Tcm KLF2+	Mixed
THADA	ses_cd:is_ti	0.0404212	ns	0.10739	0.5511	T/ILC	CD4+ T	CD4+ Tcm KLF2+	Mixed
KIAA0232	ses_cd:is_ti	0.0432571	ns	0.1074	0.5511	T/ILC	CD4+ T	CD4+ Tcm KLF2+	Mixed
TP53INP1	ses_cd:is_ti	0.0576217	ns	0.107405	0.5511	T/ILC	CD4+ T	CD4+ Tcm KLF2+	Mixed
AC110769.2	ses_cd:is_ti	0.0743066	ns	0.107563	0.551167	T/ILC	CD4+ T	CD4+ Tcm KLF2+	Mixed
AP001453.1	ses_cd:is_ti	-0.0805624	ns	0.107568	0.551167	T/ILC	CD4+ T	CD4+ Tcm KLF2+	Mixed
AC019077.1	ses_cd:is_ti	-0.0956228	ns	0.107589	0.551167	T/ILC	CD4+ T	CD4+ Tcm KLF2+	Mixed
CCNE1	ses_cd:is_ti	-0.0871009	ns	0.107629	0.551167	T/ILC	CD4+ T	CD4+ Tcm KLF2+	Mixed
ZNF704	ses_cd:is_ti	-0.116478	ns	0.107643	0.551167	T/ILC	CD4+ T	CD4+ Tcm KLF2+	Mixed
PSMG3-AS1	ses_cd:is_ti	-0.0841185	ns	0.107675	0.551167	T/ILC	CD4+ T	CD4+ Tcm KLF2+	Mixed
TANK	ses_cd:is_ti	0.0380226	ns	0.107782	0.551167	T/ILC	CD4+ T	CD4+ Tcm KLF2+	Mixed
RPA4	ses_cd:is_ti	-0.101708	ns	0.107819	0.551167	T/ILC	CD4+ T	CD4+ Tcm KLF2+	Mixed
KDSR	ses_cd:is_ti	0.064761	ns	0.107821	0.551167	T/ILC	CD4+ T	CD4+ Tcm KLF2+	Mixed
IPO9-AS1	ses_cd:is_ti	-0.0810255	ns	0.107831	0.551167	T/ILC	CD4+ T	CD4+ Tcm KLF2+	Mixed
IMP3	ses_cd:is_ti	-0.0364032	ns	0.107851	0.551167	T/ILC	CD4+ T	CD4+ Tcm KLF2+	Mixed
FAM122A	ses_cd:is_ti	-0.0647315	ns	0.107922	0.551167	T/ILC	CD4+ T	CD4+ Tcm KLF2+	Mixed
ZNF583	ses_cd:is_ti	-0.0607885	ns	0.107951	0.551167	T/ILC	CD4+ T	CD4+ Tcm KLF2+	Mixed
AP000894.4	ses_cd:is_ti	-0.100418	ns	0.10797	0.551167	T/ILC	CD4+ T	CD4+ Tcm KLF2+	Mixed
PINX1	ses_cd:is_ti	-0.100326	ns	0.10801	0.551167	T/ILC	CD4+ T	CD4+ Tcm KLF2+	Mixed
LINC02133	ses_cd:is_ti	-0.134365	ns	0.108012	0.551167	T/ILC	CD4+ T	CD4+ Tcm KLF2+	Mixed
ATXN7L2	ses_cd:is_ti	-0.0819352	ns	0.108022	0.551167	T/ILC	CD4+ T	CD4+ Tcm KLF2+	Mixed
PSMD5	ses_cd:is_ti	0.0438749	ns	0.108062	0.551186	T/ILC	CD4+ T	CD4+ Tcm KLF2+	Mixed
MAP3K8	ses_cd:is_ti	0.0686618	ns	0.108124	0.551186	T/ILC	CD4+ T	CD4+ Tcm KLF2+	Mixed
UNC13B	ses_cd:is_ti	-0.138962	ns	0.108133	0.551186	T/ILC	CD4+ T	CD4+ Tcm KLF2+	Mixed
NHSL2	ses_cd:is_ti	0.0835239	ns	0.108201	0.551354	T/ILC	CD4+ T	CD4+ Tcm KLF2+	Mixed
DSEL	ses_cd:is_ti	-0.102825	ns	0.108322	0.551592	T/ILC	CD4+ T	CD4+ Tcm KLF2+	Mixed
ELK1	ses_cd:is_ti	0.0555259	ns	0.108373	0.551592	T/ILC	CD4+ T	CD4+ Tcm KLF2+	Mixed
HNRNPLL	ses_cd:is_ti	0.0314336	ns	0.10838	0.551592	T/ILC	CD4+ T	CD4+ Tcm KLF2+	Mixed
SEMA3F-AS1	ses_cd:is_ti	-0.094607	ns	0.108471	0.551592	T/ILC	CD4+ T	CD4+ Tcm KLF2+	Mixed
SLC16A11	ses_cd:is_ti	-0.0981897	ns	0.108486	0.551592	T/ILC	CD4+ T	CD4+ Tcm KLF2+	Mixed
CMYA5	ses_cd:is_ti	-0.09914	ns	0.108503	0.551592	T/ILC	CD4+ T	CD4+ Tcm KLF2+	Mixed
AMPD2	ses_cd:is_ti	-0.0893537	ns	0.108528	0.551592	T/ILC	CD4+ T	CD4+ Tcm KLF2+	Mixed
UBE2R2-AS1	ses_cd:is_ti	-0.0907101	ns	0.108568	0.551592	T/ILC	CD4+ T	CD4+ Tcm KLF2+	Mixed
EIF4EBP3	ses_cd:is_ti	-0.103213	ns	0.108568	0.551592	T/ILC	CD4+ T	CD4+ Tcm KLF2+	Mixed
AP002986.1	ses_cd:is_ti	0.0810171	ns	0.10865	0.551827	T/ILC	CD4+ T	CD4+ Tcm KLF2+	Mixed
WDR11	ses_cd:is_ti	0.0520713	ns	0.108695	0.551855	T/ILC	CD4+ T	CD4+ Tcm KLF2+	Mixed
KTN1	ses_cd:is_ti	-0.0281868	ns	0.108751	0.551855	T/ILC	CD4+ T	CD4+ Tcm KLF2+	Mixed
CCDC50	ses_cd:is_ti	0.0865405	ns	0.108787	0.551855	T/ILC	CD4+ T	CD4+ Tcm KLF2+	Mixed
S100A9	ses_cd:is_ti	-0.204033	ns	0.108798	0.551855	T/ILC	CD4+ T	CD4+ Tcm KLF2+	Mixed
TMEM138	ses_cd:is_ti	0.0496434	ns	0.108871	0.552046	T/ILC	CD4+ T	CD4+ Tcm KLF2+	Mixed
AC074031.1	ses_cd:is_ti	-0.108479	ns	0.108971	0.552265	T/ILC	CD4+ T	CD4+ Tcm KLF2+	Mixed
AC092567.1	ses_cd:is_ti	-0.0760063	ns	0.108986	0.552265	T/ILC	CD4+ T	CD4+ Tcm KLF2+	Mixed
AC097460.1	ses_cd:is_ti	0.0786447	ns	0.109059	0.552352	T/ILC	CD4+ T	CD4+ Tcm KLF2+	Mixed
TRAM2	ses_cd:is_ti	-0.0693373	ns	0.109083	0.552352	T/ILC	CD4+ T	CD4+ Tcm KLF2+	Mixed
CYTH1	ses_cd:is_ti	0.0298776	ns	0.109132	0.552352	T/ILC	CD4+ T	CD4+ Tcm KLF2+	Mixed
KLHL24	ses_cd:is_ti	0.0494176	ns	0.10919	0.552352	T/ILC	CD4+ T	CD4+ Tcm KLF2+	Mixed
TOB1	ses_cd:is_ti	0.0820915	ns	0.10926	0.552352	T/ILC	CD4+ T	CD4+ Tcm KLF2+	Mixed
USP11	ses_cd:is_ti	0.0545471	ns	0.109332	0.552352	T/ILC	CD4+ T	CD4+ Tcm KLF2+	Mixed
FP236383.3	ses_cd:is_ti	-0.162028	ns	0.109347	0.552352	T/ILC	CD4+ T	CD4+ Tcm KLF2+	Mixed
ITGB5	ses_cd:is_ti	-0.102716	ns	0.109354	0.552352	T/ILC	CD4+ T	CD4+ Tcm KLF2+	Mixed
WDR60	ses_cd:is_ti	-0.0577971	ns	0.109403	0.552352	T/ILC	CD4+ T	CD4+ Tcm KLF2+	Mixed
ADSL	ses_cd:is_ti	-0.0676498	ns	0.109406	0.552352	T/ILC	CD4+ T	CD4+ Tcm KLF2+	Mixed
AC245014.3	ses_cd:is_ti	-0.104327	ns	0.109454	0.552352	T/ILC	CD4+ T	CD4+ Tcm KLF2+	Mixed
CCDC194	ses_cd:is_ti	-0.0931209	ns	0.109497	0.552352	T/ILC	CD4+ T	CD4+ Tcm KLF2+	Mixed
AC099791.2	ses_cd:is_ti	-0.108255	ns	0.109523	0.552352	T/ILC	CD4+ T	CD4+ Tcm KLF2+	Mixed
PGGHG	ses_cd:is_ti	-0.0703446	ns	0.109576	0.552352	T/ILC	CD4+ T	CD4+ Tcm KLF2+	Mixed
AC007220.1	ses_cd:is_ti	-0.0911352	ns	0.109641	0.552352	T/ILC	CD4+ T	CD4+ Tcm KLF2+	Mixed
TLK1	ses_cd:is_ti	0.028643	ns	0.109652	0.552352	T/ILC	CD4+ T	CD4+ Tcm KLF2+	Mixed
IGF2BP3	ses_cd:is_ti	-0.124872	ns	0.109653	0.552352	T/ILC	CD4+ T	CD4+ Tcm KLF2+	Mixed
SPRYD3	ses_cd:is_ti	-0.0632288	ns	0.109667	0.552352	T/ILC	CD4+ T	CD4+ Tcm KLF2+	Mixed
CENPL	ses_cd:is_ti	0.078534	ns	0.109705	0.552352	T/ILC	CD4+ T	CD4+ Tcm KLF2+	Mixed
XKR8	ses_cd:is_ti	-0.0640436	ns	0.10972	0.552352	T/ILC	CD4+ T	CD4+ Tcm KLF2+	Mixed
AL360012.1	ses_cd:is_ti	-0.110941	ns	0.109752	0.552352	T/ILC	CD4+ T	CD4+ Tcm KLF2+	Mixed
LINC02100	ses_cd:is_ti	0.060374	ns	0.109853	0.552352	T/ILC	CD4+ T	CD4+ Tcm KLF2+	Mixed
CDKL4	ses_cd:is_ti	-0.108625	ns	0.109889	0.552352	T/ILC	CD4+ T	CD4+ Tcm KLF2+	Mixed
UNC45B	ses_cd:is_ti	-0.109681	ns	0.109894	0.552352	T/ILC	CD4+ T	CD4+ Tcm KLF2+	Mixed
AL031663.3	ses_cd:is_ti	-0.0858731	ns	0.109941	0.552352	T/ILC	CD4+ T	CD4+ Tcm KLF2+	Mixed
AL136295.2	ses_cd:is_ti	-0.0790506	ns	0.10996	0.552352	T/ILC	CD4+ T	CD4+ Tcm KLF2+	Mixed
AC015813.2	ses_cd:is_ti	-0.0621844	ns	0.109992	0.552352	T/ILC	CD4+ T	CD4+ Tcm KLF2+	Mixed
EIF1AD	ses_cd:is_ti	0.0587429	ns	0.11	0.552352	T/ILC	CD4+ T	CD4+ Tcm KLF2+	Mixed
ACMSD	ses_cd:is_ti	-0.0907324	ns	0.110093	0.552482	T/ILC	CD4+ T	CD4+ Tcm KLF2+	Mixed
SF3B5	ses_cd:is_ti	0.0404405	ns	0.110097	0.552482	T/ILC	CD4+ T	CD4+ Tcm KLF2+	Mixed
FRMD8	ses_cd:is_ti	0.069717	ns	0.110154	0.552552	T/ILC	CD4+ T	CD4+ Tcm KLF2+	Mixed
PFKM	ses_cd:is_ti	-0.0746745	ns	0.11019	0.552552	T/ILC	CD4+ T	CD4+ Tcm KLF2+	Mixed
SYCP3	ses_cd:is_ti	-0.0825027	ns	0.110218	0.552552	T/ILC	CD4+ T	CD4+ Tcm KLF2+	Mixed
ORAI2	ses_cd:is_ti	0.058516	ns	0.110339	0.552552	T/ILC	CD4+ T	CD4+ Tcm KLF2+	Mixed
AC010247.2	ses_cd:is_ti	-0.0824687	ns	0.11034	0.552552	T/ILC	CD4+ T	CD4+ Tcm KLF2+	Mixed
TBC1D31	ses_cd:is_ti	0.0560041	ns	0.110349	0.552552	T/ILC	CD4+ T	CD4+ Tcm KLF2+	Mixed
HMCES	ses_cd:is_ti	0.0416086	ns	0.110371	0.552552	T/ILC	CD4+ T	CD4+ Tcm KLF2+	Mixed
UNC93B1	ses_cd:is_ti	-0.0891949	ns	0.11043	0.552552	T/ILC	CD4+ T	CD4+ Tcm KLF2+	Mixed
ATP13A4	ses_cd:is_ti	-0.0805827	ns	0.110432	0.552552	T/ILC	CD4+ T	CD4+ Tcm KLF2+	Mixed
SOX30	ses_cd:is_ti	-0.0937624	ns	0.110544	0.552936	T/ILC	CD4+ T	CD4+ Tcm KLF2+	Mixed
CEMIP	ses_cd:is_ti	-0.0845701	ns	0.11059	0.552987	T/ILC	CD4+ T	CD4+ Tcm KLF2+	Mixed
ZCWPW1	ses_cd:is_ti	-0.066629	ns	0.110649	0.553102	T/ILC	CD4+ T	CD4+ Tcm KLF2+	Mixed
WDR25	ses_cd:is_ti	0.0715425	ns	0.11086	0.553753	T/ILC	CD4+ T	CD4+ Tcm KLF2+	Mixed
CCDC183	ses_cd:is_ti	-0.0924422	ns	0.110868	0.553753	T/ILC	CD4+ T	CD4+ Tcm KLF2+	Mixed
GDPD3	ses_cd:is_ti	-0.0856697	ns	0.110886	0.553753	T/ILC	CD4+ T	CD4+ Tcm KLF2+	Mixed
SGCZ	ses_cd:is_ti	-0.116817	ns	0.110965	0.55383	T/ILC	CD4+ T	CD4+ Tcm KLF2+	Mixed
ZNF451-AS1	ses_cd:is_ti	-0.0583383	ns	0.110973	0.55383	T/ILC	CD4+ T	CD4+ Tcm KLF2+	Mixed
TRBV7-9	ses_cd:is_ti	-0.112548	ns	0.111017	0.553873	T/ILC	CD4+ T	CD4+ Tcm KLF2+	Mixed
PM20D1	ses_cd:is_ti	-0.101998	ns	0.111108	0.554099	T/ILC	CD4+ T	CD4+ Tcm KLF2+	Mixed
PJVK	ses_cd:is_ti	-0.0910739	ns	0.111134	0.554099	T/ILC	CD4+ T	CD4+ Tcm KLF2+	Mixed
PCNX2	ses_cd:is_ti	0.0359925	ns	0.111197	0.554235	T/ILC	CD4+ T	CD4+ Tcm KLF2+	Mixed
FABP3	ses_cd:is_ti	-0.10367	ns	0.111247	0.554303	T/ILC	CD4+ T	CD4+ Tcm KLF2+	Mixed
AC138207.7	ses_cd:is_ti	-0.127902	ns	0.111307	0.554428	T/ILC	CD4+ T	CD4+ Tcm KLF2+	Mixed
AL357078.1	ses_cd:is_ti	-0.0974632	ns	0.111388	0.554649	T/ILC	CD4+ T	CD4+ Tcm KLF2+	Mixed
PRR7-AS1	ses_cd:is_ti	-0.0826813	ns	0.111544	0.555248	T/ILC	CD4+ T	CD4+ Tcm KLF2+	Mixed
RETREG2	ses_cd:is_ti	-0.0452179	ns	0.111586	0.555282	T/ILC	CD4+ T	CD4+ Tcm KLF2+	Mixed
WDR90	ses_cd:is_ti	-0.0978254	ns	0.111635	0.555344	T/ILC	CD4+ T	CD4+ Tcm KLF2+	Mixed
USP4	ses_cd:is_ti	0.0431076	ns	0.111716	0.555511	T/ILC	CD4+ T	CD4+ Tcm KLF2+	Mixed
ZNF607	ses_cd:is_ti	-0.0856002	ns	0.11174	0.555511	T/ILC	CD4+ T	CD4+ Tcm KLF2+	Mixed
OSGIN2	ses_cd:is_ti	-0.0508871	ns	0.111855	0.555904	T/ILC	CD4+ T	CD4+ Tcm KLF2+	Mixed
OPHN1	ses_cd:is_ti	-0.139958	ns	0.111919	0.555958	T/ILC	CD4+ T	CD4+ Tcm KLF2+	Mixed
MAPK8IP1	ses_cd:is_ti	-0.122868	ns	0.111937	0.555958	T/ILC	CD4+ T	CD4+ Tcm KLF2+	Mixed
LGR4	ses_cd:is_ti	-0.112511	ns	0.111983	0.556009	T/ILC	CD4+ T	CD4+ Tcm KLF2+	Mixed
EBF1	ses_cd:is_ti	-0.136199	ns	0.11202	0.55601	T/ILC	CD4+ T	CD4+ Tcm KLF2+	Mixed
LCMT1	ses_cd:is_ti	0.0459858	ns	0.112067	0.556066	T/ILC	CD4+ T	CD4+ Tcm KLF2+	Mixed
PLXNC1	ses_cd:is_ti	0.056992	ns	0.112229	0.556118	T/ILC	CD4+ T	CD4+ Tcm KLF2+	Mixed
POMZP3	ses_cd:is_ti	-0.0703066	ns	0.112259	0.556118	T/ILC	CD4+ T	CD4+ Tcm KLF2+	Mixed
PRF1	ses_cd:is_ti	0.0770894	ns	0.112286	0.556118	T/ILC	CD4+ T	CD4+ Tcm KLF2+	Mixed
WDR20	ses_cd:is_ti	0.0392496	ns	0.112309	0.556118	T/ILC	CD4+ T	CD4+ Tcm KLF2+	Mixed
TMEM41A	ses_cd:is_ti	0.0536865	ns	0.112319	0.556118	T/ILC	CD4+ T	CD4+ Tcm KLF2+	Mixed
DPEP2	ses_cd:is_ti	0.0701069	ns	0.112378	0.556118	T/ILC	CD4+ T	CD4+ Tcm KLF2+	Mixed
FAM69A	ses_cd:is_ti	-0.0581477	ns	0.112408	0.556118	T/ILC	CD4+ T	CD4+ Tcm KLF2+	Mixed
ZDHHC11B	ses_cd:is_ti	-0.0955697	ns	0.112474	0.556118	T/ILC	CD4+ T	CD4+ Tcm KLF2+	Mixed
FAM174A	ses_cd:is_ti	0.0530903	ns	0.112479	0.556118	T/ILC	CD4+ T	CD4+ Tcm KLF2+	Mixed
OSBPL10	ses_cd:is_ti	-0.111978	ns	0.112483	0.556118	T/ILC	CD4+ T	CD4+ Tcm KLF2+	Mixed
VPS45	ses_cd:is_ti	-0.0486884	ns	0.112486	0.556118	T/ILC	CD4+ T	CD4+ Tcm KLF2+	Mixed
CXorf21	ses_cd:is_ti	0.109785	ns	0.112508	0.556118	T/ILC	CD4+ T	CD4+ Tcm KLF2+	Mixed
ADH4	ses_cd:is_ti	-0.110237	ns	0.112569	0.556144	T/ILC	CD4+ T	CD4+ Tcm KLF2+	Mixed
LRWD1	ses_cd:is_ti	-0.0729557	ns	0.112587	0.556144	T/ILC	CD4+ T	CD4+ Tcm KLF2+	Mixed
AC092652.1	ses_cd:is_ti	-0.0821713	ns	0.112646	0.556144	T/ILC	CD4+ T	CD4+ Tcm KLF2+	Mixed
TH2LCRR	ses_cd:is_ti	-0.0760524	ns	0.112656	0.556144	T/ILC	CD4+ T	CD4+ Tcm KLF2+	Mixed
EIF4G1	ses_cd:is_ti	-0.0511249	ns	0.112734	0.556347	T/ILC	CD4+ T	CD4+ Tcm KLF2+	Mixed
IL20RB-AS1	ses_cd:is_ti	-0.0841443	ns	0.112797	0.556347	T/ILC	CD4+ T	CD4+ Tcm KLF2+	Mixed
RFC3	ses_cd:is_ti	0.0686038	ns	0.112805	0.556347	T/ILC	CD4+ T	CD4+ Tcm KLF2+	Mixed
KCNC1	ses_cd:is_ti	0.0719168	ns	0.112893	0.556585	T/ILC	CD4+ T	CD4+ Tcm KLF2+	Mixed
EDA2R	ses_cd:is_ti	-0.117041	ns	0.112925	0.556585	T/ILC	CD4+ T	CD4+ Tcm KLF2+	Mixed
HLA-DRB1	ses_cd:is_ti	0.0988973	ns	0.112969	0.556624	T/ILC	CD4+ T	CD4+ Tcm KLF2+	Mixed
AKT2	ses_cd:is_ti	-0.0505685	ns	0.113068	0.556908	T/ILC	CD4+ T	CD4+ Tcm KLF2+	Mixed
NELL2	ses_cd:is_ti	-0.0944633	ns	0.113135	0.556908	T/ILC	CD4+ T	CD4+ Tcm KLF2+	Mixed
UBE2I	ses_cd:is_ti	-0.0348352	ns	0.113174	0.556908	T/ILC	CD4+ T	CD4+ Tcm KLF2+	Mixed
MGMT	ses_cd:is_ti	0.0438524	ns	0.113186	0.556908	T/ILC	CD4+ T	CD4+ Tcm KLF2+	Mixed
CFAP36	ses_cd:is_ti	0.0400143	ns	0.113212	0.556908	T/ILC	CD4+ T	CD4+ Tcm KLF2+	Mixed
RNF5	ses_cd:is_ti	0.0548862	ns	0.113242	0.556908	T/ILC	CD4+ T	CD4+ Tcm KLF2+	Mixed
C7orf50	ses_cd:is_ti	-0.0564163	ns	0.113339	0.55721	T/ILC	CD4+ T	CD4+ Tcm KLF2+	Mixed
KCTD17	ses_cd:is_ti	-0.0691702	ns	0.11351	0.557553	T/ILC	CD4+ T	CD4+ Tcm KLF2+	Mixed
LCA5L	ses_cd:is_ti	-0.0797337	ns	0.113525	0.557553	T/ILC	CD4+ T	CD4+ Tcm KLF2+	Mixed
CNOT7	ses_cd:is_ti	-0.0424868	ns	0.113528	0.557553	T/ILC	CD4+ T	CD4+ Tcm KLF2+	Mixed
FAM66B	ses_cd:is_ti	-0.0826511	ns	0.113564	0.557553	T/ILC	CD4+ T	CD4+ Tcm KLF2+	Mixed
ARAP3	ses_cd:is_ti	-0.118371	ns	0.113589	0.557553	T/ILC	CD4+ T	CD4+ Tcm KLF2+	Mixed
ERICH6B	ses_cd:is_ti	-0.105687	ns	0.113642	0.557572	T/ILC	CD4+ T	CD4+ Tcm KLF2+	Mixed
C1orf146	ses_cd:is_ti	-0.101656	ns	0.113665	0.557572	T/ILC	CD4+ T	CD4+ Tcm KLF2+	Mixed
SLC25A38	ses_cd:is_ti	-0.0490676	ns	0.113742	0.557775	T/ILC	CD4+ T	CD4+ Tcm KLF2+	Mixed
GIPC2	ses_cd:is_ti	-0.0928748	ns	0.113827	0.557945	T/ILC	CD4+ T	CD4+ Tcm KLF2+	Mixed
DAD1	ses_cd:is_ti	-0.026459	ns	0.113849	0.557945	T/ILC	CD4+ T	CD4+ Tcm KLF2+	Mixed
DDRGK1	ses_cd:is_ti	-0.0508556	ns	0.113908	0.557967	T/ILC	CD4+ T	CD4+ Tcm KLF2+	Mixed
AC037487.1	ses_cd:is_ti	-0.116854	ns	0.113925	0.557967	T/ILC	CD4+ T	CD4+ Tcm KLF2+	Mixed
AC126773.1	ses_cd:is_ti	-0.102173	ns	0.114052	0.558409	T/ILC	CD4+ T	CD4+ Tcm KLF2+	Mixed
TESC-AS1	ses_cd:is_ti	-0.0772311	ns	0.114211	0.558699	T/ILC	CD4+ T	CD4+ Tcm KLF2+	Mixed
BPTF	ses_cd:is_ti	0.0284325	ns	0.114231	0.558699	T/ILC	CD4+ T	CD4+ Tcm KLF2+	Mixed
AC055811.2	ses_cd:is_ti	-0.0985663	ns	0.114247	0.558699	T/ILC	CD4+ T	CD4+ Tcm KLF2+	Mixed
ZNF362	ses_cd:is_ti	0.0578865	ns	0.114255	0.558699	T/ILC	CD4+ T	CD4+ Tcm KLF2+	Mixed
FAM153B	ses_cd:is_ti	-0.0825556	ns	0.114444	0.559449	T/ILC	CD4+ T	CD4+ Tcm KLF2+	Mixed
AC083949.1	ses_cd:is_ti	0.102189	ns	0.114514	0.559614	T/ILC	CD4+ T	CD4+ Tcm KLF2+	Mixed
LIN7B	ses_cd:is_ti	-0.0654407	ns	0.114591	0.559725	T/ILC	CD4+ T	CD4+ Tcm KLF2+	Mixed
Z99774.1	ses_cd:is_ti	-0.105052	ns	0.114609	0.559725	T/ILC	CD4+ T	CD4+ Tcm KLF2+	Mixed
CLNS1A	ses_cd:is_ti	0.0332008	ns	0.11472	0.559971	T/ILC	CD4+ T	CD4+ Tcm KLF2+	Mixed
ARF3	ses_cd:is_ti	0.05172	ns	0.114792	0.559971	T/ILC	CD4+ T	CD4+ Tcm KLF2+	Mixed
U2AF1L4	ses_cd:is_ti	0.0703249	ns	0.114818	0.559971	T/ILC	CD4+ T	CD4+ Tcm KLF2+	Mixed
DMAP1	ses_cd:is_ti	-0.0574684	ns	0.114833	0.559971	T/ILC	CD4+ T	CD4+ Tcm KLF2+	Mixed
PLEKHM2	ses_cd:is_ti	0.0443726	ns	0.11484	0.559971	T/ILC	CD4+ T	CD4+ Tcm KLF2+	Mixed
PRDM10	ses_cd:is_ti	0.0561775	ns	0.114954	0.560159	T/ILC	CD4+ T	CD4+ Tcm KLF2+	Mixed
ATAD3A	ses_cd:is_ti	-0.0686218	ns	0.114987	0.560159	T/ILC	CD4+ T	CD4+ Tcm KLF2+	Mixed
AC055855.1	ses_cd:is_ti	-0.0810994	ns	0.115008	0.560159	T/ILC	CD4+ T	CD4+ Tcm KLF2+	Mixed
ARHGAP1	ses_cd:is_ti	-0.0463552	ns	0.115106	0.560159	T/ILC	CD4+ T	CD4+ Tcm KLF2+	Mixed
RABGAP1L	ses_cd:is_ti	0.0264525	ns	0.115113	0.560159	T/ILC	CD4+ T	CD4+ Tcm KLF2+	Mixed
DDX28	ses_cd:is_ti	0.0692078	ns	0.115118	0.560159	T/ILC	CD4+ T	CD4+ Tcm KLF2+	Mixed
NLK	ses_cd:is_ti	0.0496467	ns	0.11516	0.560159	T/ILC	CD4+ T	CD4+ Tcm KLF2+	Mixed
CFAP77	ses_cd:is_ti	-0.0952466	ns	0.115167	0.560159	T/ILC	CD4+ T	CD4+ Tcm KLF2+	Mixed
RNF215	ses_cd:is_ti	0.0732881	ns	0.115217	0.560223	T/ILC	CD4+ T	CD4+ Tcm KLF2+	Mixed
GPR35	ses_cd:is_ti	-0.105784	ns	0.115274	0.560327	T/ILC	CD4+ T	CD4+ Tcm KLF2+	Mixed
HCG18	ses_cd:is_ti	0.0503585	ns	0.115364	0.560518	T/ILC	CD4+ T	CD4+ Tcm KLF2+	Mixed
RBM7	ses_cd:is_ti	0.0486489	ns	0.115388	0.560518	T/ILC	CD4+ T	CD4+ Tcm KLF2+	Mixed
AFF3	ses_cd:is_ti	0.112063	ns	0.115422	0.560518	T/ILC	CD4+ T	CD4+ Tcm KLF2+	Mixed
FKBP8	ses_cd:is_ti	0.0460856	ns	0.115477	0.560611	T/ILC	CD4+ T	CD4+ Tcm KLF2+	Mixed
PIGO	ses_cd:is_ti	-0.0745564	ns	0.115522	0.560652	T/ILC	CD4+ T	CD4+ Tcm KLF2+	Mixed
AL133230.1	ses_cd:is_ti	-0.0960392	ns	0.115608	0.560894	T/ILC	CD4+ T	CD4+ Tcm KLF2+	Mixed
ADRB2	ses_cd:is_ti	0.0941896	ns	0.115733	0.561004	T/ILC	CD4+ T	CD4+ Tcm KLF2+	Mixed
SERPINF1	ses_cd:is_ti	-0.117036	ns	0.115797	0.561004	T/ILC	CD4+ T	CD4+ Tcm KLF2+	Mixed
NSUN3	ses_cd:is_ti	0.0400798	ns	0.115843	0.561004	T/ILC	CD4+ T	CD4+ Tcm KLF2+	Mixed
SPAG17	ses_cd:is_ti	-0.0913046	ns	0.115896	0.561004	T/ILC	CD4+ T	CD4+ Tcm KLF2+	Mixed
AVEN	ses_cd:is_ti	0.0601667	ns	0.115903	0.561004	T/ILC	CD4+ T	CD4+ Tcm KLF2+	Mixed
CAPN12	ses_cd:is_ti	0.0836553	ns	0.115911	0.561004	T/ILC	CD4+ T	CD4+ Tcm KLF2+	Mixed
AC025171.4	ses_cd:is_ti	-0.0801487	ns	0.115919	0.561004	T/ILC	CD4+ T	CD4+ Tcm KLF2+	Mixed
RIF1	ses_cd:is_ti	0.0383153	ns	0.11592	0.561004	T/ILC	CD4+ T	CD4+ Tcm KLF2+	Mixed
AC005899.6	ses_cd:is_ti	0.0759734	ns	0.116031	0.561213	T/ILC	CD4+ T	CD4+ Tcm KLF2+	Mixed
SLFNL1	ses_cd:is_ti	0.0796836	ns	0.116036	0.561213	T/ILC	CD4+ T	CD4+ Tcm KLF2+	Mixed
PTH2R	ses_cd:is_ti	-0.106108	ns	0.116103	0.561362	T/ILC	CD4+ T	CD4+ Tcm KLF2+	Mixed
ZNF655	ses_cd:is_ti	-0.0368913	ns	0.116241	0.56182	T/ILC	CD4+ T	CD4+ Tcm KLF2+	Mixed
NOSIP	ses_cd:is_ti	-0.0450012	ns	0.116281	0.56182	T/ILC	CD4+ T	CD4+ Tcm KLF2+	Mixed
FOXD2-AS1	ses_cd:is_ti	-0.0841431	ns	0.116306	0.56182	T/ILC	CD4+ T	CD4+ Tcm KLF2+	Mixed
DNAJC11	ses_cd:is_ti	-0.0476806	ns	0.116375	0.561976	T/ILC	CD4+ T	CD4+ Tcm KLF2+	Mixed
ZC3H6	ses_cd:is_ti	0.0447459	ns	0.116458	0.562202	T/ILC	CD4+ T	CD4+ Tcm KLF2+	Mixed
LARP7	ses_cd:is_ti	-0.0447718	ns	0.116574	0.562588	T/ILC	CD4+ T	CD4+ Tcm KLF2+	Mixed
GRAMD2B	ses_cd:is_ti	0.0919393	ns	0.116684	0.562945	T/ILC	CD4+ T	CD4+ Tcm KLF2+	Mixed
THSD4-AS1	ses_cd:is_ti	-0.100673	ns	0.116791	0.562946	T/ILC	CD4+ T	CD4+ Tcm KLF2+	Mixed
MOB1B	ses_cd:is_ti	0.0610715	ns	0.116808	0.562946	T/ILC	CD4+ T	CD4+ Tcm KLF2+	Mixed
RFXANK	ses_cd:is_ti	0.058657	ns	0.116874	0.562946	T/ILC	CD4+ T	CD4+ Tcm KLF2+	Mixed
TMEM256	ses_cd:is_ti	0.0467673	ns	0.116876	0.562946	T/ILC	CD4+ T	CD4+ Tcm KLF2+	Mixed
BTD	ses_cd:is_ti	-0.0522269	ns	0.11691	0.562946	T/ILC	CD4+ T	CD4+ Tcm KLF2+	Mixed
ADAMTS10	ses_cd:is_ti	-0.0821672	ns	0.116915	0.562946	T/ILC	CD4+ T	CD4+ Tcm KLF2+	Mixed
SRGAP2	ses_cd:is_ti	0.0579668	ns	0.116939	0.562946	T/ILC	CD4+ T	CD4+ Tcm KLF2+	Mixed
AC246817.1	ses_cd:is_ti	-0.126163	ns	0.117111	0.563491	T/ILC	CD4+ T	CD4+ Tcm KLF2+	Mixed
ESR2	ses_cd:is_ti	0.0587157	ns	0.11713	0.563491	T/ILC	CD4+ T	CD4+ Tcm KLF2+	Mixed
AC073263.2	ses_cd:is_ti	-0.10211	ns	0.117187	0.563491	T/ILC	CD4+ T	CD4+ Tcm KLF2+	Mixed
AC051619.5	ses_cd:is_ti	0.104148	ns	0.117215	0.563491	T/ILC	CD4+ T	CD4+ Tcm KLF2+	Mixed
AC017071.1	ses_cd:is_ti	-0.0975465	ns	0.117257	0.563491	T/ILC	CD4+ T	CD4+ Tcm KLF2+	Mixed
AP002075.1	ses_cd:is_ti	-0.136978	ns	0.117289	0.563491	T/ILC	CD4+ T	CD4+ Tcm KLF2+	Mixed
SFR1	ses_cd:is_ti	0.0643824	ns	0.117306	0.563491	T/ILC	CD4+ T	CD4+ Tcm KLF2+	Mixed
NAT14	ses_cd:is_ti	-0.0923381	ns	0.117488	0.563615	T/ILC	CD4+ T	CD4+ Tcm KLF2+	Mixed
DTX3L	ses_cd:is_ti	0.0616861	ns	0.11756	0.563615	T/ILC	CD4+ T	CD4+ Tcm KLF2+	Mixed
LRFN4	ses_cd:is_ti	-0.0948894	ns	0.11758	0.563615	T/ILC	CD4+ T	CD4+ Tcm KLF2+	Mixed
FOXP2	ses_cd:is_ti	-0.12695	ns	0.117597	0.563615	T/ILC	CD4+ T	CD4+ Tcm KLF2+	Mixed
AC073529.1	ses_cd:is_ti	-0.0982412	ns	0.117629	0.563615	T/ILC	CD4+ T	CD4+ Tcm KLF2+	Mixed
DUSP8	ses_cd:is_ti	-0.087419	ns	0.117633	0.563615	T/ILC	CD4+ T	CD4+ Tcm KLF2+	Mixed
ACAA2	ses_cd:is_ti	0.0704767	ns	0.117653	0.563615	T/ILC	CD4+ T	CD4+ Tcm KLF2+	Mixed
EXOSC7	ses_cd:is_ti	0.0405116	ns	0.11767	0.563615	T/ILC	CD4+ T	CD4+ Tcm KLF2+	Mixed
AC073283.3	ses_cd:is_ti	-0.0949592	ns	0.117708	0.563615	T/ILC	CD4+ T	CD4+ Tcm KLF2+	Mixed
IBTK	ses_cd:is_ti	0.0340531	ns	0.117778	0.563615	T/ILC	CD4+ T	CD4+ Tcm KLF2+	Mixed
MGRN1	ses_cd:is_ti	-0.0463008	ns	0.117784	0.563615	T/ILC	CD4+ T	CD4+ Tcm KLF2+	Mixed
MIF4GD	ses_cd:is_ti	0.0464644	ns	0.1178	0.563615	T/ILC	CD4+ T	CD4+ Tcm KLF2+	Mixed
AC015802.6	ses_cd:is_ti	-0.0851442	ns	0.117804	0.563615	T/ILC	CD4+ T	CD4+ Tcm KLF2+	Mixed
LARS2-AS1	ses_cd:is_ti	-0.0790317	ns	0.117873	0.563625	T/ILC	CD4+ T	CD4+ Tcm KLF2+	Mixed
ZBTB16	ses_cd:is_ti	0.0903366	ns	0.117879	0.563625	T/ILC	CD4+ T	CD4+ Tcm KLF2+	Mixed
CNN3	ses_cd:is_ti	-0.1187	ns	0.118012	0.564086	T/ILC	CD4+ T	CD4+ Tcm KLF2+	Mixed
GOLGA6L9	ses_cd:is_ti	-0.0935307	ns	0.118232	0.564798	T/ILC	CD4+ T	CD4+ Tcm KLF2+	Mixed
AC022726.2	ses_cd:is_ti	-0.0911463	ns	0.118234	0.564798	T/ILC	CD4+ T	CD4+ Tcm KLF2+	Mixed
CYTIP	ses_cd:is_ti	0.0279205	ns	0.118273	0.564811	T/ILC	CD4+ T	CD4+ Tcm KLF2+	Mixed
MYLPF	ses_cd:is_ti	-0.0953088	ns	0.118339	0.564833	T/ILC	CD4+ T	CD4+ Tcm KLF2+	Mixed
ZADH2	ses_cd:is_ti	0.0575681	ns	0.118361	0.564833	T/ILC	CD4+ T	CD4+ Tcm KLF2+	Mixed
TIGD5	ses_cd:is_ti	0.0732967	ns	0.118437	0.564833	T/ILC	CD4+ T	CD4+ Tcm KLF2+	Mixed
ITGA1	ses_cd:is_ti	0.0912689	ns	0.118467	0.564833	T/ILC	CD4+ T	CD4+ Tcm KLF2+	Mixed
AP002954.1	ses_cd:is_ti	-0.0931728	ns	0.11849	0.564833	T/ILC	CD4+ T	CD4+ Tcm KLF2+	Mixed
SPTY2D1	ses_cd:is_ti	0.0433242	ns	0.118496	0.564833	T/ILC	CD4+ T	CD4+ Tcm KLF2+	Mixed
HIST1H2AC	ses_cd:is_ti	-0.0697981	ns	0.118576	0.565041	T/ILC	CD4+ T	CD4+ Tcm KLF2+	Mixed
TEAD2	ses_cd:is_ti	-0.0925278	ns	0.118715	0.565415	T/ILC	CD4+ T	CD4+ Tcm KLF2+	Mixed
AC007493.1	ses_cd:is_ti	-0.105795	ns	0.118728	0.565415	T/ILC	CD4+ T	CD4+ Tcm KLF2+	Mixed
ZC3H11A	ses_cd:is_ti	-0.0992097	ns	0.118867	0.565905	T/ILC	CD4+ T	CD4+ Tcm KLF2+	Mixed
PWWP2B	ses_cd:is_ti	-0.0762379	ns	0.118915	0.565961	T/ILC	CD4+ T	CD4+ Tcm KLF2+	Mixed
TPTE2	ses_cd:is_ti	-0.0981327	ns	0.119021	0.566292	T/ILC	CD4+ T	CD4+ Tcm KLF2+	Mixed
TMEM170A	ses_cd:is_ti	0.0442335	ns	0.119111	0.566546	T/ILC	CD4+ T	CD4+ Tcm KLF2+	Mixed
KCNIP2	ses_cd:is_ti	-0.0938454	ns	0.119243	0.566997	T/ILC	CD4+ T	CD4+ Tcm KLF2+	Mixed
MMP23B	ses_cd:is_ti	-0.103721	ns	0.119474	0.567553	T/ILC	CD4+ T	CD4+ Tcm KLF2+	Mixed
DNA2	ses_cd:is_ti	-0.0716125	ns	0.119535	0.567553	T/ILC	CD4+ T	CD4+ Tcm KLF2+	Mixed
GPAT2	ses_cd:is_ti	-0.113874	ns	0.119659	0.567553	T/ILC	CD4+ T	CD4+ Tcm KLF2+	Mixed
TAF12	ses_cd:is_ti	0.0415667	ns	0.11969	0.567553	T/ILC	CD4+ T	CD4+ Tcm KLF2+	Mixed
NDUFA1	ses_cd:is_ti	-0.0437263	ns	0.119698	0.567553	T/ILC	CD4+ T	CD4+ Tcm KLF2+	Mixed
CTDSPL	ses_cd:is_ti	-0.0967745	ns	0.119726	0.567553	T/ILC	CD4+ T	CD4+ Tcm KLF2+	Mixed
IPO4	ses_cd:is_ti	-0.0864287	ns	0.119743	0.567553	T/ILC	CD4+ T	CD4+ Tcm KLF2+	Mixed
IRF8	ses_cd:is_ti	-0.144841	ns	0.119746	0.567553	T/ILC	CD4+ T	CD4+ Tcm KLF2+	Mixed
SLC20A2	ses_cd:is_ti	0.0411053	ns	0.119758	0.567553	T/ILC	CD4+ T	CD4+ Tcm KLF2+	Mixed
MESD	ses_cd:is_ti	-0.0351982	ns	0.11978	0.567553	T/ILC	CD4+ T	CD4+ Tcm KLF2+	Mixed
PTBP2	ses_cd:is_ti	0.0430662	ns	0.119809	0.567553	T/ILC	CD4+ T	CD4+ Tcm KLF2+	Mixed
SMAD4	ses_cd:is_ti	-0.0381944	ns	0.11985	0.567553	T/ILC	CD4+ T	CD4+ Tcm KLF2+	Mixed
DDX11-AS1	ses_cd:is_ti	-0.0941007	ns	0.119874	0.567553	T/ILC	CD4+ T	CD4+ Tcm KLF2+	Mixed
EHMT2-AS1	ses_cd:is_ti	-0.0900566	ns	0.119897	0.567553	T/ILC	CD4+ T	CD4+ Tcm KLF2+	Mixed
HIST1H4J	ses_cd:is_ti	-0.0920114	ns	0.119936	0.567553	T/ILC	CD4+ T	CD4+ Tcm KLF2+	Mixed
FBXO41	ses_cd:is_ti	-0.0705548	ns	0.119945	0.567553	T/ILC	CD4+ T	CD4+ Tcm KLF2+	Mixed
DNAH3	ses_cd:is_ti	-0.076042	ns	0.12001	0.567688	T/ILC	CD4+ T	CD4+ Tcm KLF2+	Mixed
ERO1A	ses_cd:is_ti	0.0319226	ns	0.120109	0.56798	T/ILC	CD4+ T	CD4+ Tcm KLF2+	Mixed
OR1L8	ses_cd:is_ti	-0.126191	ns	0.120233	0.56822	T/ILC	CD4+ T	CD4+ Tcm KLF2+	Mixed
MAST1	ses_cd:is_ti	-0.0924205	ns	0.120253	0.56822	T/ILC	CD4+ T	CD4+ Tcm KLF2+	Mixed
ZNF304	ses_cd:is_ti	-0.0751501	ns	0.120366	0.56822	T/ILC	CD4+ T	CD4+ Tcm KLF2+	Mixed
BRWD3	ses_cd:is_ti	0.0415206	ns	0.120382	0.56822	T/ILC	CD4+ T	CD4+ Tcm KLF2+	Mixed
OASL	ses_cd:is_ti	0.0950266	ns	0.120403	0.56822	T/ILC	CD4+ T	CD4+ Tcm KLF2+	Mixed
HIST1H4B	ses_cd:is_ti	-0.12043	ns	0.12047	0.56822	T/ILC	CD4+ T	CD4+ Tcm KLF2+	Mixed
AL355388.2	ses_cd:is_ti	-0.092952	ns	0.120502	0.56822	T/ILC	CD4+ T	CD4+ Tcm KLF2+	Mixed
ZSCAN18	ses_cd:is_ti	0.0707796	ns	0.120511	0.56822	T/ILC	CD4+ T	CD4+ Tcm KLF2+	Mixed
HILPDA	ses_cd:is_ti	-0.0924668	ns	0.120556	0.56822	T/ILC	CD4+ T	CD4+ Tcm KLF2+	Mixed
CLIC4	ses_cd:is_ti	-0.124551	ns	0.12056	0.56822	T/ILC	CD4+ T	CD4+ Tcm KLF2+	Mixed
SLC16A4	ses_cd:is_ti	-0.0576712	ns	0.120563	0.56822	T/ILC	CD4+ T	CD4+ Tcm KLF2+	Mixed
WASHC1	ses_cd:is_ti	-0.0730657	ns	0.1206	0.568223	T/ILC	CD4+ T	CD4+ Tcm KLF2+	Mixed
MLF1	ses_cd:is_ti	-0.0924045	ns	0.120677	0.568415	T/ILC	CD4+ T	CD4+ Tcm KLF2+	Mixed
CCDC88C	ses_cd:is_ti	-0.0257348	ns	0.120769	0.568675	T/ILC	CD4+ T	CD4+ Tcm KLF2+	Mixed
AC011455.1	ses_cd:is_ti	-0.102446	ns	0.120925	0.569235	T/ILC	CD4+ T	CD4+ Tcm KLF2+	Mixed
GTF2A2	ses_cd:is_ti	-0.0363179	ns	0.121085	0.569599	T/ILC	CD4+ T	CD4+ Tcm KLF2+	Mixed
RBMS3-AS2	ses_cd:is_ti	-0.123177	ns	0.121139	0.569599	T/ILC	CD4+ T	CD4+ Tcm KLF2+	Mixed
FAM129B	ses_cd:is_ti	-0.146362	ns	0.121219	0.569599	T/ILC	CD4+ T	CD4+ Tcm KLF2+	Mixed
ZNF883	ses_cd:is_ti	-0.0923626	ns	0.121261	0.569599	T/ILC	CD4+ T	CD4+ Tcm KLF2+	Mixed
AC232271.1	ses_cd:is_ti	-0.085981	ns	0.121267	0.569599	T/ILC	CD4+ T	CD4+ Tcm KLF2+	Mixed
AC008115.1	ses_cd:is_ti	0.0750464	ns	0.121291	0.569599	T/ILC	CD4+ T	CD4+ Tcm KLF2+	Mixed
CHST11	ses_cd:is_ti	0.0394145	ns	0.121424	0.569599	T/ILC	CD4+ T	CD4+ Tcm KLF2+	Mixed
ARID5A	ses_cd:is_ti	0.0499475	ns	0.12149	0.569599	T/ILC	CD4+ T	CD4+ Tcm KLF2+	Mixed
EPS8L2	ses_cd:is_ti	0.0854779	ns	0.121496	0.569599	T/ILC	CD4+ T	CD4+ Tcm KLF2+	Mixed
CD244	ses_cd:is_ti	-0.082381	ns	0.121501	0.569599	T/ILC	CD4+ T	CD4+ Tcm KLF2+	Mixed
SYVN1	ses_cd:is_ti	-0.0651432	ns	0.121528	0.569599	T/ILC	CD4+ T	CD4+ Tcm KLF2+	Mixed
SLC9A9-AS1	ses_cd:is_ti	-0.0964006	ns	0.121542	0.569599	T/ILC	CD4+ T	CD4+ Tcm KLF2+	Mixed
FILIP1	ses_cd:is_ti	-0.0854913	ns	0.121621	0.569599	T/ILC	CD4+ T	CD4+ Tcm KLF2+	Mixed
SLC33A1	ses_cd:is_ti	-0.0543467	ns	0.121633	0.569599	T/ILC	CD4+ T	CD4+ Tcm KLF2+	Mixed
SLC4A4	ses_cd:is_ti	-0.117456	ns	0.121652	0.569599	T/ILC	CD4+ T	CD4+ Tcm KLF2+	Mixed
LINC01372	ses_cd:is_ti	-0.100545	ns	0.121657	0.569599	T/ILC	CD4+ T	CD4+ Tcm KLF2+	Mixed
C6orf47	ses_cd:is_ti	-0.0612039	ns	0.121662	0.569599	T/ILC	CD4+ T	CD4+ Tcm KLF2+	Mixed
AC079209.2	ses_cd:is_ti	-0.0859963	ns	0.121663	0.569599	T/ILC	CD4+ T	CD4+ Tcm KLF2+	Mixed
AC068987.3	ses_cd:is_ti	-0.0886888	ns	0.121761	0.569885	T/ILC	CD4+ T	CD4+ Tcm KLF2+	Mixed
MCM6	ses_cd:is_ti	0.0571578	ns	0.12186	0.570174	T/ILC	CD4+ T	CD4+ Tcm KLF2+	Mixed
LINC01954	ses_cd:is_ti	-0.192272	ns	0.121984	0.570585	T/ILC	CD4+ T	CD4+ Tcm KLF2+	Mixed
NDUFAF8	ses_cd:is_ti	0.0418357	ns	0.122082	0.57087	T/ILC	CD4+ T	CD4+ Tcm KLF2+	Mixed
STAB2	ses_cd:is_ti	-0.0878167	ns	0.122136	0.570948	T/ILC	CD4+ T	CD4+ Tcm KLF2+	Mixed
LINC02312	ses_cd:is_ti	-0.10954	ns	0.122288	0.571372	T/ILC	CD4+ T	CD4+ Tcm KLF2+	Mixed
BRD2	ses_cd:is_ti	-0.0412821	ns	0.122312	0.571372	T/ILC	CD4+ T	CD4+ Tcm KLF2+	Mixed
C1S	ses_cd:is_ti	-0.0743262	ns	0.122361	0.571372	T/ILC	CD4+ T	CD4+ Tcm KLF2+	Mixed
SSH1	ses_cd:is_ti	0.0553953	ns	0.122374	0.571372	T/ILC	CD4+ T	CD4+ Tcm KLF2+	Mixed
AC084033.3	ses_cd:is_ti	0.0765876	ns	0.122436	0.571492	T/ILC	CD4+ T	CD4+ Tcm KLF2+	Mixed
ABI3BP	ses_cd:is_ti	-0.083496	ns	0.122482	0.571532	T/ILC	CD4+ T	CD4+ Tcm KLF2+	Mixed
DNAJC16	ses_cd:is_ti	0.0481323	ns	0.122566	0.571556	T/ILC	CD4+ T	CD4+ Tcm KLF2+	Mixed
CCDC81	ses_cd:is_ti	-0.0932952	ns	0.122649	0.571556	T/ILC	CD4+ T	CD4+ Tcm KLF2+	Mixed
CCDC141	ses_cd:is_ti	-0.0894134	ns	0.122692	0.571556	T/ILC	CD4+ T	CD4+ Tcm KLF2+	Mixed
PEBP4	ses_cd:is_ti	-0.0968614	ns	0.12273	0.571556	T/ILC	CD4+ T	CD4+ Tcm KLF2+	Mixed
AL139317.1	ses_cd:is_ti	-0.106603	ns	0.122736	0.571556	T/ILC	CD4+ T	CD4+ Tcm KLF2+	Mixed
AC011477.4	ses_cd:is_ti	0.0536866	ns	0.122756	0.571556	T/ILC	CD4+ T	CD4+ Tcm KLF2+	Mixed
STAC3	ses_cd:is_ti	-0.0978578	ns	0.122765	0.571556	T/ILC	CD4+ T	CD4+ Tcm KLF2+	Mixed
GPI	ses_cd:is_ti	-0.0412376	ns	0.122794	0.571556	T/ILC	CD4+ T	CD4+ Tcm KLF2+	Mixed
AC240274.1	ses_cd:is_ti	-0.0893288	ns	0.122906	0.571556	T/ILC	CD4+ T	CD4+ Tcm KLF2+	Mixed
RBMX2	ses_cd:is_ti	-0.060476	ns	0.122928	0.571556	T/ILC	CD4+ T	CD4+ Tcm KLF2+	Mixed
LINC02018	ses_cd:is_ti	-0.087234	ns	0.122939	0.571556	T/ILC	CD4+ T	CD4+ Tcm KLF2+	Mixed
ESPN	ses_cd:is_ti	-0.0898009	ns	0.122965	0.571556	T/ILC	CD4+ T	CD4+ Tcm KLF2+	Mixed
MAT2B	ses_cd:is_ti	-0.0403522	ns	0.123023	0.571556	T/ILC	CD4+ T	CD4+ Tcm KLF2+	Mixed
NAP1L3	ses_cd:is_ti	-0.0732485	ns	0.123039	0.571556	T/ILC	CD4+ T	CD4+ Tcm KLF2+	Mixed
MEGF6	ses_cd:is_ti	-0.0673249	ns	0.12304	0.571556	T/ILC	CD4+ T	CD4+ Tcm KLF2+	Mixed
FBXO31	ses_cd:is_ti	0.061578	ns	0.123171	0.571598	T/ILC	CD4+ T	CD4+ Tcm KLF2+	Mixed
ANP32A	ses_cd:is_ti	-0.0323073	ns	0.123178	0.571598	T/ILC	CD4+ T	CD4+ Tcm KLF2+	Mixed
NDE1	ses_cd:is_ti	0.0418475	ns	0.123182	0.571598	T/ILC	CD4+ T	CD4+ Tcm KLF2+	Mixed
ZNF654	ses_cd:is_ti	0.0377183	ns	0.123196	0.571598	T/ILC	CD4+ T	CD4+ Tcm KLF2+	Mixed
SLC23A1	ses_cd:is_ti	-0.0846725	ns	0.123296	0.5717	T/ILC	CD4+ T	CD4+ Tcm KLF2+	Mixed
RAPGEFL1	ses_cd:is_ti	-0.093427	ns	0.123351	0.5717	T/ILC	CD4+ T	CD4+ Tcm KLF2+	Mixed
AC107068.2	ses_cd:is_ti	-0.0681867	ns	0.123399	0.5717	T/ILC	CD4+ T	CD4+ Tcm KLF2+	Mixed
FAM78A	ses_cd:is_ti	0.0446705	ns	0.123409	0.5717	T/ILC	CD4+ T	CD4+ Tcm KLF2+	Mixed
GPR157	ses_cd:is_ti	0.0706167	ns	0.123437	0.5717	T/ILC	CD4+ T	CD4+ Tcm KLF2+	Mixed
FOXP3	ses_cd:is_ti	0.088997	ns	0.123439	0.5717	T/ILC	CD4+ T	CD4+ Tcm KLF2+	Mixed
PIGG	ses_cd:is_ti	0.0443948	ns	0.123577	0.572079	T/ILC	CD4+ T	CD4+ Tcm KLF2+	Mixed
TRBV5-4	ses_cd:is_ti	-0.111254	ns	0.123648	0.572079	T/ILC	CD4+ T	CD4+ Tcm KLF2+	Mixed
MAT2A	ses_cd:is_ti	0.0492624	ns	0.123667	0.572079	T/ILC	CD4+ T	CD4+ Tcm KLF2+	Mixed
JAKMIP2	ses_cd:is_ti	-0.0807335	ns	0.123675	0.572079	T/ILC	CD4+ T	CD4+ Tcm KLF2+	Mixed
AC002996.1	ses_cd:is_ti	-0.0876523	ns	0.123827	0.572079	T/ILC	CD4+ T	CD4+ Tcm KLF2+	Mixed
CARMIL2	ses_cd:is_ti	-0.0598637	ns	0.123842	0.572079	T/ILC	CD4+ T	CD4+ Tcm KLF2+	Mixed
HIST1H4H	ses_cd:is_ti	-0.0888498	ns	0.123843	0.572079	T/ILC	CD4+ T	CD4+ Tcm KLF2+	Mixed
AL590723.1	ses_cd:is_ti	-0.0893256	ns	0.123864	0.572079	T/ILC	CD4+ T	CD4+ Tcm KLF2+	Mixed
ALS2	ses_cd:is_ti	0.0635297	ns	0.123882	0.572079	T/ILC	CD4+ T	CD4+ Tcm KLF2+	Mixed
FAR1	ses_cd:is_ti	0.0370925	ns	0.12389	0.572079	T/ILC	CD4+ T	CD4+ Tcm KLF2+	Mixed
PDGFB	ses_cd:is_ti	-0.100339	ns	0.12412	0.572689	T/ILC	CD4+ T	CD4+ Tcm KLF2+	Mixed
CPNE3	ses_cd:is_ti	-0.0458042	ns	0.124127	0.572689	T/ILC	CD4+ T	CD4+ Tcm KLF2+	Mixed
LINC02256	ses_cd:is_ti	-0.0672185	ns	0.124133	0.572689	T/ILC	CD4+ T	CD4+ Tcm KLF2+	Mixed
SPAG1	ses_cd:is_ti	0.0588866	ns	0.124238	0.573003	T/ILC	CD4+ T	CD4+ Tcm KLF2+	Mixed
ZNF410	ses_cd:is_ti	-0.0812861	ns	0.124438	0.573638	T/ILC	CD4+ T	CD4+ Tcm KLF2+	Mixed
ZFR	ses_cd:is_ti	0.029465	ns	0.12445	0.573638	T/ILC	CD4+ T	CD4+ Tcm KLF2+	Mixed
ZFPL1	ses_cd:is_ti	0.0700602	ns	0.124539	0.57388	T/ILC	CD4+ T	CD4+ Tcm KLF2+	Mixed
LENG1	ses_cd:is_ti	-0.0530378	ns	0.124588	0.573935	T/ILC	CD4+ T	CD4+ Tcm KLF2+	Mixed
HINFP	ses_cd:is_ti	0.0573777	ns	0.124661	0.574098	T/ILC	CD4+ T	CD4+ Tcm KLF2+	Mixed
MTERF1	ses_cd:is_ti	0.0518728	ns	0.124737	0.57428	T/ILC	CD4+ T	CD4+ Tcm KLF2+	Mixed
ZNF296	ses_cd:is_ti	-0.0765459	ns	0.124778	0.574284	T/ILC	CD4+ T	CD4+ Tcm KLF2+	Mixed
FBXL19	ses_cd:is_ti	-0.0753799	ns	0.124812	0.574284	T/ILC	CD4+ T	CD4+ Tcm KLF2+	Mixed
TBC1D24	ses_cd:is_ti	0.0727966	ns	0.124915	0.57452	T/ILC	CD4+ T	CD4+ Tcm KLF2+	Mixed
PTCH1	ses_cd:is_ti	-0.0820141	ns	0.124953	0.57452	T/ILC	CD4+ T	CD4+ Tcm KLF2+	Mixed
AC012074.1	ses_cd:is_ti	-0.0939633	ns	0.125002	0.57452	T/ILC	CD4+ T	CD4+ Tcm KLF2+	Mixed
DUSP1	ses_cd:is_ti	0.221327	ns	0.125012	0.57452	T/ILC	CD4+ T	CD4+ Tcm KLF2+	Mixed
PRKAG2-AS1	ses_cd:is_ti	-0.0741869	ns	0.125079	0.574601	T/ILC	CD4+ T	CD4+ Tcm KLF2+	Mixed
AC090527.2	ses_cd:is_ti	-0.10731	ns	0.125103	0.574601	T/ILC	CD4+ T	CD4+ Tcm KLF2+	Mixed
MTCP1	ses_cd:is_ti	-0.0804901	ns	0.125315	0.575239	T/ILC	CD4+ T	CD4+ Tcm KLF2+	Mixed
AL021328.1	ses_cd:is_ti	-0.0848528	ns	0.125329	0.575239	T/ILC	CD4+ T	CD4+ Tcm KLF2+	Mixed
RFX7	ses_cd:is_ti	0.0374507	ns	0.125354	0.575239	T/ILC	CD4+ T	CD4+ Tcm KLF2+	Mixed
AP001412.1	ses_cd:is_ti	-0.100991	ns	0.12544	0.575428	T/ILC	CD4+ T	CD4+ Tcm KLF2+	Mixed
CLEC16A	ses_cd:is_ti	0.040362	ns	0.125476	0.575428	T/ILC	CD4+ T	CD4+ Tcm KLF2+	Mixed
AC099063.1	ses_cd:is_ti	0.10499	ns	0.125521	0.575428	T/ILC	CD4+ T	CD4+ Tcm KLF2+	Mixed
AC001226.2	ses_cd:is_ti	-0.0525601	ns	0.125544	0.575428	T/ILC	CD4+ T	CD4+ Tcm KLF2+	Mixed
N4BP2L2	ses_cd:is_ti	0.0253392	ns	0.125632	0.575428	T/ILC	CD4+ T	CD4+ Tcm KLF2+	Mixed
PLEC	ses_cd:is_ti	-0.0534206	ns	0.125635	0.575428	T/ILC	CD4+ T	CD4+ Tcm KLF2+	Mixed
BUB1B	ses_cd:is_ti	-0.0969182	ns	0.125655	0.575428	T/ILC	CD4+ T	CD4+ Tcm KLF2+	Mixed
FAM182B	ses_cd:is_ti	-0.0878989	ns	0.125737	0.575524	T/ILC	CD4+ T	CD4+ Tcm KLF2+	Mixed
NAB2	ses_cd:is_ti	-0.0806468	ns	0.12578	0.575524	T/ILC	CD4+ T	CD4+ Tcm KLF2+	Mixed
AC099811.4	ses_cd:is_ti	-0.0856422	ns	0.125787	0.575524	T/ILC	CD4+ T	CD4+ Tcm KLF2+	Mixed
LINC00276	ses_cd:is_ti	-0.105208	ns	0.126096	0.57677	T/ILC	CD4+ T	CD4+ Tcm KLF2+	Mixed
AF129408.1	ses_cd:is_ti	-0.107216	ns	0.126282	0.577307	T/ILC	CD4+ T	CD4+ Tcm KLF2+	Mixed
AC009690.2	ses_cd:is_ti	0.0692013	ns	0.126294	0.577307	T/ILC	CD4+ T	CD4+ Tcm KLF2+	Mixed
GNRH1	ses_cd:is_ti	-0.0849411	ns	0.126326	0.577307	T/ILC	CD4+ T	CD4+ Tcm KLF2+	Mixed
AC098851.1	ses_cd:is_ti	-0.101077	ns	0.126371	0.577307	T/ILC	CD4+ T	CD4+ Tcm KLF2+	Mixed
ARL14EP	ses_cd:is_ti	0.0373539	ns	0.1264	0.577307	T/ILC	CD4+ T	CD4+ Tcm KLF2+	Mixed
CEP95	ses_cd:is_ti	-0.0492055	ns	0.126516	0.577565	T/ILC	CD4+ T	CD4+ Tcm KLF2+	Mixed
MRPS30	ses_cd:is_ti	-0.0508465	ns	0.126531	0.577565	T/ILC	CD4+ T	CD4+ Tcm KLF2+	Mixed
ARAP1-AS2	ses_cd:is_ti	-0.105419	ns	0.126576	0.5776	T/ILC	CD4+ T	CD4+ Tcm KLF2+	Mixed
AUTS2	ses_cd:is_ti	0.0896088	ns	0.126772	0.578203	T/ILC	CD4+ T	CD4+ Tcm KLF2+	Mixed
SLC26A6	ses_cd:is_ti	0.0817092	ns	0.126783	0.578203	T/ILC	CD4+ T	CD4+ Tcm KLF2+	Mixed
AC078785.1	ses_cd:is_ti	0.0680864	ns	0.126849	0.578323	T/ILC	CD4+ T	CD4+ Tcm KLF2+	Mixed
NEK5	ses_cd:is_ti	-0.0810445	ns	0.126916	0.578323	T/ILC	CD4+ T	CD4+ Tcm KLF2+	Mixed
SNURF	ses_cd:is_ti	-0.0829827	ns	0.12695	0.578323	T/ILC	CD4+ T	CD4+ Tcm KLF2+	Mixed
AP001825.1	ses_cd:is_ti	-0.110685	ns	0.126958	0.578323	T/ILC	CD4+ T	CD4+ Tcm KLF2+	Mixed
DDX39B	ses_cd:is_ti	0.0468141	ns	0.12704	0.578528	T/ILC	CD4+ T	CD4+ Tcm KLF2+	Mixed
AC005324.3	ses_cd:is_ti	-0.115676	ns	0.127093	0.578598	T/ILC	CD4+ T	CD4+ Tcm KLF2+	Mixed
GK-AS1	ses_cd:is_ti	0.0884506	ns	0.127185	0.578688	T/ILC	CD4+ T	CD4+ Tcm KLF2+	Mixed
CDK17	ses_cd:is_ti	0.0334248	ns	0.127204	0.578688	T/ILC	CD4+ T	CD4+ Tcm KLF2+	Mixed
VMP1	ses_cd:is_ti	0.0389047	ns	0.12725	0.578688	T/ILC	CD4+ T	CD4+ Tcm KLF2+	Mixed
RELA	ses_cd:is_ti	0.0457722	ns	0.127262	0.578688	T/ILC	CD4+ T	CD4+ Tcm KLF2+	Mixed
CR381653.1	ses_cd:is_ti	-0.0872429	ns	0.127386	0.579082	T/ILC	CD4+ T	CD4+ Tcm KLF2+	Mixed
LINC01871	ses_cd:is_ti	0.0704701	ns	0.127466	0.579277	T/ILC	CD4+ T	CD4+ Tcm KLF2+	Mixed
NSMAF	ses_cd:is_ti	0.0382869	ns	0.127569	0.579437	T/ILC	CD4+ T	CD4+ Tcm KLF2+	Mixed
AL355304.1	ses_cd:is_ti	-0.0872421	ns	0.127582	0.579437	T/ILC	CD4+ T	CD4+ Tcm KLF2+	Mixed
CENPP	ses_cd:is_ti	0.0888251	ns	0.127619	0.579437	T/ILC	CD4+ T	CD4+ Tcm KLF2+	Mixed
MYNN	ses_cd:is_ti	-0.0539983	ns	0.127701	0.579437	T/ILC	CD4+ T	CD4+ Tcm KLF2+	Mixed
DCP1B	ses_cd:is_ti	0.0531142	ns	0.127712	0.579437	T/ILC	CD4+ T	CD4+ Tcm KLF2+	Mixed
AC005076.1	ses_cd:is_ti	-0.0856128	ns	0.127739	0.579437	T/ILC	CD4+ T	CD4+ Tcm KLF2+	Mixed
AC138819.1	ses_cd:is_ti	-0.103372	ns	0.127763	0.579437	T/ILC	CD4+ T	CD4+ Tcm KLF2+	Mixed
AP001505.1	ses_cd:is_ti	-0.076885	ns	0.128057	0.579911	T/ILC	CD4+ T	CD4+ Tcm KLF2+	Mixed
GRK4	ses_cd:is_ti	-0.0866358	ns	0.128063	0.579911	T/ILC	CD4+ T	CD4+ Tcm KLF2+	Mixed
ZMYND11	ses_cd:is_ti	0.0353128	ns	0.128109	0.579911	T/ILC	CD4+ T	CD4+ Tcm KLF2+	Mixed
HOXB3	ses_cd:is_ti	-0.0735957	ns	0.128151	0.579911	T/ILC	CD4+ T	CD4+ Tcm KLF2+	Mixed
MRPL36	ses_cd:is_ti	0.0463814	ns	0.12816	0.579911	T/ILC	CD4+ T	CD4+ Tcm KLF2+	Mixed
CERS5	ses_cd:is_ti	0.0454795	ns	0.128174	0.579911	T/ILC	CD4+ T	CD4+ Tcm KLF2+	Mixed
AC009242.1	ses_cd:is_ti	-0.107768	ns	0.128192	0.579911	T/ILC	CD4+ T	CD4+ Tcm KLF2+	Mixed
AL512625.3	ses_cd:is_ti	-0.111811	ns	0.128207	0.579911	T/ILC	CD4+ T	CD4+ Tcm KLF2+	Mixed
NEK3	ses_cd:is_ti	-0.071134	ns	0.128289	0.579911	T/ILC	CD4+ T	CD4+ Tcm KLF2+	Mixed
IGSF11	ses_cd:is_ti	-0.112182	ns	0.128326	0.579911	T/ILC	CD4+ T	CD4+ Tcm KLF2+	Mixed
FAM222B	ses_cd:is_ti	0.047866	ns	0.128357	0.579911	T/ILC	CD4+ T	CD4+ Tcm KLF2+	Mixed
MYO5C	ses_cd:is_ti	-0.095505	ns	0.128388	0.579911	T/ILC	CD4+ T	CD4+ Tcm KLF2+	Mixed
TMEM132D	ses_cd:is_ti	-0.112809	ns	0.128392	0.579911	T/ILC	CD4+ T	CD4+ Tcm KLF2+	Mixed
PES1	ses_cd:is_ti	0.0583923	ns	0.128422	0.579911	T/ILC	CD4+ T	CD4+ Tcm KLF2+	Mixed
AP3M2	ses_cd:is_ti	0.0588504	ns	0.128484	0.579911	T/ILC	CD4+ T	CD4+ Tcm KLF2+	Mixed
AC025031.4	ses_cd:is_ti	-0.103627	ns	0.128486	0.579911	T/ILC	CD4+ T	CD4+ Tcm KLF2+	Mixed
C22orf39	ses_cd:is_ti	0.0518146	ns	0.128504	0.579911	T/ILC	CD4+ T	CD4+ Tcm KLF2+	Mixed
PHF23	ses_cd:is_ti	0.0484781	ns	0.128543	0.579922	T/ILC	CD4+ T	CD4+ Tcm KLF2+	Mixed
MAP3K14	ses_cd:is_ti	0.039272	ns	0.128655	0.580171	T/ILC	CD4+ T	CD4+ Tcm KLF2+	Mixed
GGA3	ses_cd:is_ti	-0.0490045	ns	0.128673	0.580171	T/ILC	CD4+ T	CD4+ Tcm KLF2+	Mixed
AC104699.1	ses_cd:is_ti	-0.0747421	ns	0.128806	0.580249	T/ILC	CD4+ T	CD4+ Tcm KLF2+	Mixed
AC073389.1	ses_cd:is_ti	0.072017	ns	0.128816	0.580249	T/ILC	CD4+ T	CD4+ Tcm KLF2+	Mixed
SP4	ses_cd:is_ti	0.0375187	ns	0.128824	0.580249	T/ILC	CD4+ T	CD4+ Tcm KLF2+	Mixed
AC004854.2	ses_cd:is_ti	-0.0963903	ns	0.12884	0.580249	T/ILC	CD4+ T	CD4+ Tcm KLF2+	Mixed
IGHMBP2	ses_cd:is_ti	-0.0639072	ns	0.128968	0.580645	T/ILC	CD4+ T	CD4+ Tcm KLF2+	Mixed
SCD5	ses_cd:is_ti	-0.143061	ns	0.129003	0.580645	T/ILC	CD4+ T	CD4+ Tcm KLF2+	Mixed
CDC27	ses_cd:is_ti	0.0453807	ns	0.129071	0.580673	T/ILC	CD4+ T	CD4+ Tcm KLF2+	Mixed
AC015726.1	ses_cd:is_ti	-0.0836509	ns	0.129091	0.580673	T/ILC	CD4+ T	CD4+ Tcm KLF2+	Mixed
ZSWIM6	ses_cd:is_ti	0.0471271	ns	0.129145	0.580673	T/ILC	CD4+ T	CD4+ Tcm KLF2+	Mixed
SUMO2	ses_cd:is_ti	0.0256924	ns	0.129159	0.580673	T/ILC	CD4+ T	CD4+ Tcm KLF2+	Mixed
TXNL1	ses_cd:is_ti	0.0402925	ns	0.129222	0.580725	T/ILC	CD4+ T	CD4+ Tcm KLF2+	Mixed
LINC01355	ses_cd:is_ti	0.0763626	ns	0.129259	0.580725	T/ILC	CD4+ T	CD4+ Tcm KLF2+	Mixed
AC019257.8	ses_cd:is_ti	-0.092028	ns	0.129283	0.580725	T/ILC	CD4+ T	CD4+ Tcm KLF2+	Mixed
LY96	ses_cd:is_ti	0.0726639	ns	0.129355	0.580879	T/ILC	CD4+ T	CD4+ Tcm KLF2+	Mixed
MTFR2	ses_cd:is_ti	-0.0866143	ns	0.129408	0.580949	T/ILC	CD4+ T	CD4+ Tcm KLF2+	Mixed
IGSF6	ses_cd:is_ti	-0.185107	ns	0.129464	0.581035	T/ILC	CD4+ T	CD4+ Tcm KLF2+	Mixed
TRPM3	ses_cd:is_ti	-0.114015	ns	0.129508	0.581061	T/ILC	CD4+ T	CD4+ Tcm KLF2+	Mixed
AC012360.3	ses_cd:is_ti	0.0641571	ns	0.129642	0.58128	T/ILC	CD4+ T	CD4+ Tcm KLF2+	Mixed
ARHGAP24	ses_cd:is_ti	-0.121058	ns	0.129739	0.58128	T/ILC	CD4+ T	CD4+ Tcm KLF2+	Mixed
INO80B	ses_cd:is_ti	-0.0747044	ns	0.129739	0.58128	T/ILC	CD4+ T	CD4+ Tcm KLF2+	Mixed
CARD19	ses_cd:is_ti	-0.0634085	ns	0.129798	0.58128	T/ILC	CD4+ T	CD4+ Tcm KLF2+	Mixed
AL136038.5	ses_cd:is_ti	-0.0855325	ns	0.129815	0.58128	T/ILC	CD4+ T	CD4+ Tcm KLF2+	Mixed
NLE1	ses_cd:is_ti	0.0675641	ns	0.129817	0.58128	T/ILC	CD4+ T	CD4+ Tcm KLF2+	Mixed
HIST1H2BJ	ses_cd:is_ti	0.0944537	ns	0.129872	0.58128	T/ILC	CD4+ T	CD4+ Tcm KLF2+	Mixed
Z82190.2	ses_cd:is_ti	-0.0796349	ns	0.129874	0.58128	T/ILC	CD4+ T	CD4+ Tcm KLF2+	Mixed
MTG1	ses_cd:is_ti	-0.0712867	ns	0.129894	0.58128	T/ILC	CD4+ T	CD4+ Tcm KLF2+	Mixed
UBE2T	ses_cd:is_ti	0.0740001	ns	0.130066	0.581881	T/ILC	CD4+ T	CD4+ Tcm KLF2+	Mixed
DERL2	ses_cd:is_ti	0.0374494	ns	0.130212	0.58221	T/ILC	CD4+ T	CD4+ Tcm KLF2+	Mixed
RFC5	ses_cd:is_ti	0.0549488	ns	0.130214	0.58221	T/ILC	CD4+ T	CD4+ Tcm KLF2+	Mixed
CDC42SE2	ses_cd:is_ti	0.0210942	ns	0.130307	0.582307	T/ILC	CD4+ T	CD4+ Tcm KLF2+	Mixed
C17orf100	ses_cd:is_ti	0.0619635	ns	0.130325	0.582307	T/ILC	CD4+ T	CD4+ Tcm KLF2+	Mixed
HID1	ses_cd:is_ti	-0.0862759	ns	0.130349	0.582307	T/ILC	CD4+ T	CD4+ Tcm KLF2+	Mixed
C1QTNF3	ses_cd:is_ti	-0.0962929	ns	0.130476	0.582652	T/ILC	CD4+ T	CD4+ Tcm KLF2+	Mixed
CEP120	ses_cd:is_ti	0.0409865	ns	0.130547	0.582652	T/ILC	CD4+ T	CD4+ Tcm KLF2+	Mixed
VASH2	ses_cd:is_ti	-0.0795355	ns	0.130571	0.582652	T/ILC	CD4+ T	CD4+ Tcm KLF2+	Mixed
ATXN2L	ses_cd:is_ti	-0.0410679	ns	0.130621	0.582652	T/ILC	CD4+ T	CD4+ Tcm KLF2+	Mixed
ARMCX5	ses_cd:is_ti	-0.0678363	ns	0.130646	0.582652	T/ILC	CD4+ T	CD4+ Tcm KLF2+	Mixed
SPATA24	ses_cd:is_ti	-0.0803584	ns	0.130651	0.582652	T/ILC	CD4+ T	CD4+ Tcm KLF2+	Mixed
NR2F6	ses_cd:is_ti	-0.0948315	ns	0.130698	0.582693	T/ILC	CD4+ T	CD4+ Tcm KLF2+	Mixed
ITGA5	ses_cd:is_ti	0.0517293	ns	0.130874	0.583182	T/ILC	CD4+ T	CD4+ Tcm KLF2+	Mixed
EML5	ses_cd:is_ti	-0.0753189	ns	0.130883	0.583182	T/ILC	CD4+ T	CD4+ Tcm KLF2+	Mixed
PLEKHN1	ses_cd:is_ti	-0.102739	ns	0.131004	0.583303	T/ILC	CD4+ T	CD4+ Tcm KLF2+	Mixed
TTPAL	ses_cd:is_ti	-0.0520867	ns	0.131015	0.583303	T/ILC	CD4+ T	CD4+ Tcm KLF2+	Mixed
NIPA2	ses_cd:is_ti	-0.0454584	ns	0.131031	0.583303	T/ILC	CD4+ T	CD4+ Tcm KLF2+	Mixed
RCN3	ses_cd:is_ti	-0.158763	ns	0.131116	0.583303	T/ILC	CD4+ T	CD4+ Tcm KLF2+	Mixed
DENND2C	ses_cd:is_ti	-0.0849782	ns	0.131133	0.583303	T/ILC	CD4+ T	CD4+ Tcm KLF2+	Mixed
AL080276.2	ses_cd:is_ti	0.0606262	ns	0.131136	0.583303	T/ILC	CD4+ T	CD4+ Tcm KLF2+	Mixed
LINC01624	ses_cd:is_ti	-0.0866706	ns	0.131208	0.583303	T/ILC	CD4+ T	CD4+ Tcm KLF2+	Mixed
DICER1	ses_cd:is_ti	0.0309602	ns	0.131214	0.583303	T/ILC	CD4+ T	CD4+ Tcm KLF2+	Mixed
SPPL2A	ses_cd:is_ti	0.0366142	ns	0.131249	0.583303	T/ILC	CD4+ T	CD4+ Tcm KLF2+	Mixed
DLST	ses_cd:is_ti	0.0372417	ns	0.131304	0.583381	T/ILC	CD4+ T	CD4+ Tcm KLF2+	Mixed
SFXN4	ses_cd:is_ti	0.0543296	ns	0.131351	0.583421	T/ILC	CD4+ T	CD4+ Tcm KLF2+	Mixed
IPP	ses_cd:is_ti	0.0547642	ns	0.131436	0.58358	T/ILC	CD4+ T	CD4+ Tcm KLF2+	Mixed
KIAA2013	ses_cd:is_ti	-0.0509384	ns	0.131462	0.58358	T/ILC	CD4+ T	CD4+ Tcm KLF2+	Mixed
AC004918.1	ses_cd:is_ti	0.0645864	ns	0.131597	0.583933	T/ILC	CD4+ T	CD4+ Tcm KLF2+	Mixed
AL158068.2	ses_cd:is_ti	0.0785509	ns	0.131622	0.583933	T/ILC	CD4+ T	CD4+ Tcm KLF2+	Mixed
TOPBP1	ses_cd:is_ti	-0.0462786	ns	0.131675	0.583933	T/ILC	CD4+ T	CD4+ Tcm KLF2+	Mixed
ZCCHC2	ses_cd:is_ti	0.0442312	ns	0.131692	0.583933	T/ILC	CD4+ T	CD4+ Tcm KLF2+	Mixed
SIGIRR	ses_cd:is_ti	-0.0313342	ns	0.1318	0.583956	T/ILC	CD4+ T	CD4+ Tcm KLF2+	Mixed
GXYLT2	ses_cd:is_ti	-0.0949291	ns	0.131979	0.583956	T/ILC	CD4+ T	CD4+ Tcm KLF2+	Mixed
SRRM2-AS1	ses_cd:is_ti	-0.106809	ns	0.132004	0.583956	T/ILC	CD4+ T	CD4+ Tcm KLF2+	Mixed
UTRN	ses_cd:is_ti	0.0229456	ns	0.132034	0.583956	T/ILC	CD4+ T	CD4+ Tcm KLF2+	Mixed
PPP2R5B	ses_cd:is_ti	-0.0701388	ns	0.132052	0.583956	T/ILC	CD4+ T	CD4+ Tcm KLF2+	Mixed
LINC00565	ses_cd:is_ti	-0.094859	ns	0.132066	0.583956	T/ILC	CD4+ T	CD4+ Tcm KLF2+	Mixed
AC022167.3	ses_cd:is_ti	-0.0851038	ns	0.132066	0.583956	T/ILC	CD4+ T	CD4+ Tcm KLF2+	Mixed
NEURL1	ses_cd:is_ti	-0.112192	ns	0.132072	0.583956	T/ILC	CD4+ T	CD4+ Tcm KLF2+	Mixed
TMTC2	ses_cd:is_ti	0.066909	ns	0.132102	0.583956	T/ILC	CD4+ T	CD4+ Tcm KLF2+	Mixed
ZFYVE21	ses_cd:is_ti	-0.0635221	ns	0.132106	0.583956	T/ILC	CD4+ T	CD4+ Tcm KLF2+	Mixed
AC105935.1	ses_cd:is_ti	-0.0813733	ns	0.132111	0.583956	T/ILC	CD4+ T	CD4+ Tcm KLF2+	Mixed
AL512353.1	ses_cd:is_ti	-0.0837978	ns	0.132268	0.58448	T/ILC	CD4+ T	CD4+ Tcm KLF2+	Mixed
SLC5A10	ses_cd:is_ti	-0.0934486	ns	0.132403	0.584757	T/ILC	CD4+ T	CD4+ Tcm KLF2+	Mixed
ADAT2	ses_cd:is_ti	0.0551572	ns	0.132406	0.584757	T/ILC	CD4+ T	CD4+ Tcm KLF2+	Mixed
CACNB2	ses_cd:is_ti	-0.114545	ns	0.132505	0.58489	T/ILC	CD4+ T	CD4+ Tcm KLF2+	Mixed
WDR26	ses_cd:is_ti	0.0333559	ns	0.132516	0.58489	T/ILC	CD4+ T	CD4+ Tcm KLF2+	Mixed
ZNF263	ses_cd:is_ti	-0.0484409	ns	0.132549	0.58489	T/ILC	CD4+ T	CD4+ Tcm KLF2+	Mixed
CCDC51	ses_cd:is_ti	-0.0709152	ns	0.13262	0.585037	T/ILC	CD4+ T	CD4+ Tcm KLF2+	Mixed
AC025211.1	ses_cd:is_ti	-0.0859189	ns	0.132732	0.585145	T/ILC	CD4+ T	CD4+ Tcm KLF2+	Mixed
KRIT1	ses_cd:is_ti	0.037956	ns	0.13275	0.585145	T/ILC	CD4+ T	CD4+ Tcm KLF2+	Mixed
PIK3R5	ses_cd:is_ti	0.0405715	ns	0.132758	0.585145	T/ILC	CD4+ T	CD4+ Tcm KLF2+	Mixed
SMG9	ses_cd:is_ti	-0.0514487	ns	0.132814	0.585218	T/ILC	CD4+ T	CD4+ Tcm KLF2+	Mixed
AL589740.1	ses_cd:is_ti	-0.125432	ns	0.132874	0.585218	T/ILC	CD4+ T	CD4+ Tcm KLF2+	Mixed
MYL12A	ses_cd:is_ti	-0.0252507	ns	0.132888	0.585218	T/ILC	CD4+ T	CD4+ Tcm KLF2+	Mixed
SENCR	ses_cd:is_ti	-0.0786871	ns	0.133055	0.585548	T/ILC	CD4+ T	CD4+ Tcm KLF2+	Mixed
TRAV16	ses_cd:is_ti	-0.099541	ns	0.133071	0.585548	T/ILC	CD4+ T	CD4+ Tcm KLF2+	Mixed
RSRP1	ses_cd:is_ti	0.0227642	ns	0.133076	0.585548	T/ILC	CD4+ T	CD4+ Tcm KLF2+	Mixed
SPOPL	ses_cd:is_ti	0.0559003	ns	0.133161	0.585719	T/ILC	CD4+ T	CD4+ Tcm KLF2+	Mixed
AC109492.1	ses_cd:is_ti	-0.112589	ns	0.133219	0.585719	T/ILC	CD4+ T	CD4+ Tcm KLF2+	Mixed
AL133297.2	ses_cd:is_ti	-0.0966386	ns	0.133249	0.585719	T/ILC	CD4+ T	CD4+ Tcm KLF2+	Mixed
SFXN2	ses_cd:is_ti	-0.0630452	ns	0.133442	0.585719	T/ILC	CD4+ T	CD4+ Tcm KLF2+	Mixed
PSMB10	ses_cd:is_ti	-0.0610764	ns	0.133501	0.585719	T/ILC	CD4+ T	CD4+ Tcm KLF2+	Mixed
ZNF280C	ses_cd:is_ti	0.0546706	ns	0.133505	0.585719	T/ILC	CD4+ T	CD4+ Tcm KLF2+	Mixed
AC104982.1	ses_cd:is_ti	-0.0843888	ns	0.133529	0.585719	T/ILC	CD4+ T	CD4+ Tcm KLF2+	Mixed
NPAT	ses_cd:is_ti	-0.0392689	ns	0.133676	0.585719	T/ILC	CD4+ T	CD4+ Tcm KLF2+	Mixed
SASS6	ses_cd:is_ti	0.05816	ns	0.133685	0.585719	T/ILC	CD4+ T	CD4+ Tcm KLF2+	Mixed
FXR1	ses_cd:is_ti	-0.0262263	ns	0.133803	0.585719	T/ILC	CD4+ T	CD4+ Tcm KLF2+	Mixed
COL4A3	ses_cd:is_ti	-0.0888744	ns	0.133834	0.585719	T/ILC	CD4+ T	CD4+ Tcm KLF2+	Mixed
ATP1B3	ses_cd:is_ti	0.0380685	ns	0.133857	0.585719	T/ILC	CD4+ T	CD4+ Tcm KLF2+	Mixed
AL513314.2	ses_cd:is_ti	-0.0855244	ns	0.133857	0.585719	T/ILC	CD4+ T	CD4+ Tcm KLF2+	Mixed
KIF27	ses_cd:is_ti	0.0690378	ns	0.133871	0.585719	T/ILC	CD4+ T	CD4+ Tcm KLF2+	Mixed
AC023157.3	ses_cd:is_ti	0.07576	ns	0.133872	0.585719	T/ILC	CD4+ T	CD4+ Tcm KLF2+	Mixed
CCDC144NL-AS1	ses_cd:is_ti	-0.0935282	ns	0.133881	0.585719	T/ILC	CD4+ T	CD4+ Tcm KLF2+	Mixed
SERF1B	ses_cd:is_ti	-0.100392	ns	0.133886	0.585719	T/ILC	CD4+ T	CD4+ Tcm KLF2+	Mixed
S1PR4	ses_cd:is_ti	0.0403314	ns	0.1339	0.585719	T/ILC	CD4+ T	CD4+ Tcm KLF2+	Mixed
PIGA	ses_cd:is_ti	-0.0606985	ns	0.133913	0.585719	T/ILC	CD4+ T	CD4+ Tcm KLF2+	Mixed
FAM13A	ses_cd:is_ti	0.137924	ns	0.133952	0.585719	T/ILC	CD4+ T	CD4+ Tcm KLF2+	Mixed
SLC43A2	ses_cd:is_ti	-0.13859	ns	0.13396	0.585719	T/ILC	CD4+ T	CD4+ Tcm KLF2+	Mixed
EVA1A	ses_cd:is_ti	-0.090502	ns	0.13398	0.585719	T/ILC	CD4+ T	CD4+ Tcm KLF2+	Mixed
PDE4A	ses_cd:is_ti	0.0761649	ns	0.133983	0.585719	T/ILC	CD4+ T	CD4+ Tcm KLF2+	Mixed
TP63	ses_cd:is_ti	-0.108884	ns	0.134075	0.585931	T/ILC	CD4+ T	CD4+ Tcm KLF2+	Mixed
CDPF1	ses_cd:is_ti	-0.0706553	ns	0.134133	0.585931	T/ILC	CD4+ T	CD4+ Tcm KLF2+	Mixed
TRAV30	ses_cd:is_ti	-0.106338	ns	0.134145	0.585931	T/ILC	CD4+ T	CD4+ Tcm KLF2+	Mixed
NUP188	ses_cd:is_ti	-0.0497157	ns	0.134287	0.586322	T/ILC	CD4+ T	CD4+ Tcm KLF2+	Mixed
ZNF367	ses_cd:is_ti	0.0785146	ns	0.13431	0.586322	T/ILC	CD4+ T	CD4+ Tcm KLF2+	Mixed
EPSTI1	ses_cd:is_ti	0.0577575	ns	0.134349	0.586327	T/ILC	CD4+ T	CD4+ Tcm KLF2+	Mixed
TMEM165	ses_cd:is_ti	0.0287437	ns	0.134461	0.586475	T/ILC	CD4+ T	CD4+ Tcm KLF2+	Mixed
AC087276.3	ses_cd:is_ti	-0.0910035	ns	0.134518	0.586475	T/ILC	CD4+ T	CD4+ Tcm KLF2+	Mixed
COPRS	ses_cd:is_ti	0.0752548	ns	0.134557	0.586475	T/ILC	CD4+ T	CD4+ Tcm KLF2+	Mixed
SENP7	ses_cd:is_ti	0.0289332	ns	0.134573	0.586475	T/ILC	CD4+ T	CD4+ Tcm KLF2+	Mixed
IFFO1	ses_cd:is_ti	0.0611804	ns	0.134637	0.586475	T/ILC	CD4+ T	CD4+ Tcm KLF2+	Mixed
TIMM10	ses_cd:is_ti	-0.0602136	ns	0.134637	0.586475	T/ILC	CD4+ T	CD4+ Tcm KLF2+	Mixed
PITPNA	ses_cd:is_ti	0.0515073	ns	0.134653	0.586475	T/ILC	CD4+ T	CD4+ Tcm KLF2+	Mixed
HLTF	ses_cd:is_ti	-0.0544692	ns	0.134686	0.586475	T/ILC	CD4+ T	CD4+ Tcm KLF2+	Mixed
LINC01340	ses_cd:is_ti	-0.136826	ns	0.13478	0.586719	T/ILC	CD4+ T	CD4+ Tcm KLF2+	Mixed
TTYH2	ses_cd:is_ti	0.0710877	ns	0.134917	0.58706	T/ILC	CD4+ T	CD4+ Tcm KLF2+	Mixed
C1orf123	ses_cd:is_ti	-0.0530015	ns	0.134934	0.58706	T/ILC	CD4+ T	CD4+ Tcm KLF2+	Mixed
ATF2	ses_cd:is_ti	0.0309889	ns	0.135038	0.587213	T/ILC	CD4+ T	CD4+ Tcm KLF2+	Mixed
AC020656.1	ses_cd:is_ti	-0.169589	ns	0.13508	0.587213	T/ILC	CD4+ T	CD4+ Tcm KLF2+	Mixed
PCCB	ses_cd:is_ti	-0.0556422	ns	0.135083	0.587213	T/ILC	CD4+ T	CD4+ Tcm KLF2+	Mixed
ZNF529-AS1	ses_cd:is_ti	0.0602855	ns	0.135273	0.587742	T/ILC	CD4+ T	CD4+ Tcm KLF2+	Mixed
AC024940.1	ses_cd:is_ti	-0.0832827	ns	0.135317	0.587742	T/ILC	CD4+ T	CD4+ Tcm KLF2+	Mixed
DACT3-AS1	ses_cd:is_ti	-0.106826	ns	0.135318	0.587742	T/ILC	CD4+ T	CD4+ Tcm KLF2+	Mixed
SREK1	ses_cd:is_ti	-0.0379383	ns	0.135386	0.587872	T/ILC	CD4+ T	CD4+ Tcm KLF2+	Mixed
RBMXL1	ses_cd:is_ti	-0.0549306	ns	0.135542	0.588384	T/ILC	CD4+ T	CD4+ Tcm KLF2+	Mixed
GCN1	ses_cd:is_ti	0.0449129	ns	0.135653	0.588543	T/ILC	CD4+ T	CD4+ Tcm KLF2+	Mixed
C19orf66	ses_cd:is_ti	0.0447552	ns	0.135678	0.588543	T/ILC	CD4+ T	CD4+ Tcm KLF2+	Mixed
AC100861.2	ses_cd:is_ti	-0.0705793	ns	0.135692	0.588543	T/ILC	CD4+ T	CD4+ Tcm KLF2+	Mixed
AC121761.1	ses_cd:is_ti	-0.0849431	ns	0.135804	0.588738	T/ILC	CD4+ T	CD4+ Tcm KLF2+	Mixed
AC079907.1	ses_cd:is_ti	-0.0845517	ns	0.135813	0.588738	T/ILC	CD4+ T	CD4+ Tcm KLF2+	Mixed
PEX13	ses_cd:is_ti	0.0521826	ns	0.135888	0.588897	T/ILC	CD4+ T	CD4+ Tcm KLF2+	Mixed
ZNF880	ses_cd:is_ti	-0.0688835	ns	0.135947	0.588988	T/ILC	CD4+ T	CD4+ Tcm KLF2+	Mixed
SNN	ses_cd:is_ti	-0.0786002	ns	0.136102	0.589374	T/ILC	CD4+ T	CD4+ Tcm KLF2+	Mixed
NRXN3	ses_cd:is_ti	-0.0995172	ns	0.136135	0.589374	T/ILC	CD4+ T	CD4+ Tcm KLF2+	Mixed
TUBB2A	ses_cd:is_ti	-0.0909692	ns	0.13615	0.589374	T/ILC	CD4+ T	CD4+ Tcm KLF2+	Mixed
GZF1	ses_cd:is_ti	0.0691811	ns	0.136306	0.58955	T/ILC	CD4+ T	CD4+ Tcm KLF2+	Mixed
BCL2L12	ses_cd:is_ti	-0.0598056	ns	0.136341	0.58955	T/ILC	CD4+ T	CD4+ Tcm KLF2+	Mixed
TERB1	ses_cd:is_ti	-0.132428	ns	0.136448	0.58955	T/ILC	CD4+ T	CD4+ Tcm KLF2+	Mixed
PTRHD1	ses_cd:is_ti	-0.0558063	ns	0.136462	0.58955	T/ILC	CD4+ T	CD4+ Tcm KLF2+	Mixed
AC108062.1	ses_cd:is_ti	-0.0793031	ns	0.136485	0.58955	T/ILC	CD4+ T	CD4+ Tcm KLF2+	Mixed
RALB	ses_cd:is_ti	0.0591391	ns	0.136498	0.58955	T/ILC	CD4+ T	CD4+ Tcm KLF2+	Mixed
AC002310.4	ses_cd:is_ti	-0.0700283	ns	0.136509	0.58955	T/ILC	CD4+ T	CD4+ Tcm KLF2+	Mixed
AC107068.1	ses_cd:is_ti	-0.0764056	ns	0.13654	0.58955	T/ILC	CD4+ T	CD4+ Tcm KLF2+	Mixed
AC093635.1	ses_cd:is_ti	-0.0835191	ns	0.136565	0.58955	T/ILC	CD4+ T	CD4+ Tcm KLF2+	Mixed
CHD1	ses_cd:is_ti	0.0343244	ns	0.136596	0.58955	T/ILC	CD4+ T	CD4+ Tcm KLF2+	Mixed
SSSCA1	ses_cd:is_ti	-0.0622771	ns	0.136634	0.58955	T/ILC	CD4+ T	CD4+ Tcm KLF2+	Mixed
ABCF1	ses_cd:is_ti	-0.0385957	ns	0.136656	0.58955	T/ILC	CD4+ T	CD4+ Tcm KLF2+	Mixed
ACTR10	ses_cd:is_ti	0.0317329	ns	0.136685	0.58955	T/ILC	CD4+ T	CD4+ Tcm KLF2+	Mixed
SERPINB6	ses_cd:is_ti	-0.0995081	ns	0.136828	0.589622	T/ILC	CD4+ T	CD4+ Tcm KLF2+	Mixed
AL078581.3	ses_cd:is_ti	-0.0725658	ns	0.136921	0.589622	T/ILC	CD4+ T	CD4+ Tcm KLF2+	Mixed
NADSYN1	ses_cd:is_ti	0.0401832	ns	0.136989	0.589622	T/ILC	CD4+ T	CD4+ Tcm KLF2+	Mixed
NPTXR	ses_cd:is_ti	-0.08151	ns	0.13699	0.589622	T/ILC	CD4+ T	CD4+ Tcm KLF2+	Mixed
AMFR	ses_cd:is_ti	-0.0521626	ns	0.136993	0.589622	T/ILC	CD4+ T	CD4+ Tcm KLF2+	Mixed
HNRNPR	ses_cd:is_ti	0.0276511	ns	0.13701	0.589622	T/ILC	CD4+ T	CD4+ Tcm KLF2+	Mixed
AC114271.1	ses_cd:is_ti	-0.0900785	ns	0.137019	0.589622	T/ILC	CD4+ T	CD4+ Tcm KLF2+	Mixed
APPBP2	ses_cd:is_ti	0.0341745	ns	0.137088	0.589622	T/ILC	CD4+ T	CD4+ Tcm KLF2+	Mixed
Z99127.1	ses_cd:is_ti	-0.0764864	ns	0.137105	0.589622	T/ILC	CD4+ T	CD4+ Tcm KLF2+	Mixed
RMDN1	ses_cd:is_ti	-0.0373672	ns	0.137117	0.589622	T/ILC	CD4+ T	CD4+ Tcm KLF2+	Mixed
FAM239A	ses_cd:is_ti	-0.10539	ns	0.137149	0.589622	T/ILC	CD4+ T	CD4+ Tcm KLF2+	Mixed
AC020571.1	ses_cd:is_ti	0.0696158	ns	0.137201	0.589622	T/ILC	CD4+ T	CD4+ Tcm KLF2+	Mixed
IL6R-AS1	ses_cd:is_ti	-0.0769729	ns	0.137241	0.589622	T/ILC	CD4+ T	CD4+ Tcm KLF2+	Mixed
STARD7	ses_cd:is_ti	-0.0397119	ns	0.137245	0.589622	T/ILC	CD4+ T	CD4+ Tcm KLF2+	Mixed
ENTPD3	ses_cd:is_ti	-0.0900553	ns	0.137306	0.589622	T/ILC	CD4+ T	CD4+ Tcm KLF2+	Mixed
AC119428.2	ses_cd:is_ti	-0.105547	ns	0.137383	0.589622	T/ILC	CD4+ T	CD4+ Tcm KLF2+	Mixed
EGLN2	ses_cd:is_ti	-0.0781861	ns	0.137404	0.589622	T/ILC	CD4+ T	CD4+ Tcm KLF2+	Mixed
ALDH18A1	ses_cd:is_ti	0.0589442	ns	0.137419	0.589622	T/ILC	CD4+ T	CD4+ Tcm KLF2+	Mixed
APBB3	ses_cd:is_ti	-0.0817269	ns	0.137435	0.589622	T/ILC	CD4+ T	CD4+ Tcm KLF2+	Mixed
ZMYM5	ses_cd:is_ti	0.0431008	ns	0.137462	0.589622	T/ILC	CD4+ T	CD4+ Tcm KLF2+	Mixed
FEN1	ses_cd:is_ti	-0.0656978	ns	0.137639	0.590221	T/ILC	CD4+ T	CD4+ Tcm KLF2+	Mixed
DNAJB1	ses_cd:is_ti	0.0506408	ns	0.137686	0.590258	T/ILC	CD4+ T	CD4+ Tcm KLF2+	Mixed
CARD8-AS1	ses_cd:is_ti	-0.0602424	ns	0.13774	0.590325	T/ILC	CD4+ T	CD4+ Tcm KLF2+	Mixed
BX255925.3	ses_cd:is_ti	-0.0757559	ns	0.137798	0.590412	T/ILC	CD4+ T	CD4+ Tcm KLF2+	Mixed
TKTL1	ses_cd:is_ti	-0.08303	ns	0.137878	0.590544	T/ILC	CD4+ T	CD4+ Tcm KLF2+	Mixed
AP000462.1	ses_cd:is_ti	-0.10534	ns	0.137926	0.590544	T/ILC	CD4+ T	CD4+ Tcm KLF2+	Mixed
AC139491.7	ses_cd:is_ti	-0.0932352	ns	0.137943	0.590544	T/ILC	CD4+ T	CD4+ Tcm KLF2+	Mixed
KLHL34	ses_cd:is_ti	-0.0841027	ns	0.138005	0.590646	T/ILC	CD4+ T	CD4+ Tcm KLF2+	Mixed
ECPAS	ses_cd:is_ti	-0.0436672	ns	0.138111	0.590906	T/ILC	CD4+ T	CD4+ Tcm KLF2+	Mixed
TRBV29-1	ses_cd:is_ti	-0.118662	ns	0.138146	0.590906	T/ILC	CD4+ T	CD4+ Tcm KLF2+	Mixed
EPRS	ses_cd:is_ti	0.0331251	ns	0.138191	0.590906	T/ILC	CD4+ T	CD4+ Tcm KLF2+	Mixed
HTR2B	ses_cd:is_ti	-0.0909593	ns	0.138224	0.590906	T/ILC	CD4+ T	CD4+ Tcm KLF2+	Mixed
CBFA2T2	ses_cd:is_ti	0.0411071	ns	0.138257	0.590906	T/ILC	CD4+ T	CD4+ Tcm KLF2+	Mixed
SLC19A2	ses_cd:is_ti	0.0729548	ns	0.138305	0.590952	T/ILC	CD4+ T	CD4+ Tcm KLF2+	Mixed
PECR	ses_cd:is_ti	0.0558581	ns	0.138477	0.591262	T/ILC	CD4+ T	CD4+ Tcm KLF2+	Mixed
MTSS1	ses_cd:is_ti	-0.0848668	ns	0.13848	0.591262	T/ILC	CD4+ T	CD4+ Tcm KLF2+	Mixed
BCDIN3D-AS1	ses_cd:is_ti	-0.108476	ns	0.138492	0.591262	T/ILC	CD4+ T	CD4+ Tcm KLF2+	Mixed
HIST1H2AK	ses_cd:is_ti	-0.0968827	ns	0.138615	0.591621	T/ILC	CD4+ T	CD4+ Tcm KLF2+	Mixed
NR2C2AP	ses_cd:is_ti	-0.0558017	ns	0.13866	0.591652	T/ILC	CD4+ T	CD4+ Tcm KLF2+	Mixed
HIST1H4A	ses_cd:is_ti	-0.102625	ns	0.138747	0.59186	T/ILC	CD4+ T	CD4+ Tcm KLF2+	Mixed
ZNF316	ses_cd:is_ti	0.0560186	ns	0.138799	0.59192	T/ILC	CD4+ T	CD4+ Tcm KLF2+	Mixed
AC005856.1	ses_cd:is_ti	-0.0815886	ns	0.138915	0.592125	T/ILC	CD4+ T	CD4+ Tcm KLF2+	Mixed
GGT7	ses_cd:is_ti	-0.0621538	ns	0.138924	0.592125	T/ILC	CD4+ T	CD4+ Tcm KLF2+	Mixed
AL163932.1	ses_cd:is_ti	-0.0995282	ns	0.138997	0.592182	T/ILC	CD4+ T	CD4+ Tcm KLF2+	Mixed
TARSL2	ses_cd:is_ti	0.0453633	ns	0.139014	0.592182	T/ILC	CD4+ T	CD4+ Tcm KLF2+	Mixed
INTS6L	ses_cd:is_ti	0.0523392	ns	0.139055	0.592196	T/ILC	CD4+ T	CD4+ Tcm KLF2+	Mixed
AC015813.1	ses_cd:is_ti	-0.0659844	ns	0.139181	0.592553	T/ILC	CD4+ T	CD4+ Tcm KLF2+	Mixed
RPUSD4	ses_cd:is_ti	0.0511907	ns	0.13928	0.592553	T/ILC	CD4+ T	CD4+ Tcm KLF2+	Mixed
PIK3R3	ses_cd:is_ti	-0.0919376	ns	0.139298	0.592553	T/ILC	CD4+ T	CD4+ Tcm KLF2+	Mixed
AC141424.1	ses_cd:is_ti	0.0694271	ns	0.13934	0.592553	T/ILC	CD4+ T	CD4+ Tcm KLF2+	Mixed
Z95115.1	ses_cd:is_ti	-0.0885278	ns	0.139374	0.592553	T/ILC	CD4+ T	CD4+ Tcm KLF2+	Mixed
MERTK	ses_cd:is_ti	-0.110394	ns	0.139398	0.592553	T/ILC	CD4+ T	CD4+ Tcm KLF2+	Mixed
WAS	ses_cd:is_ti	-0.0353367	ns	0.13945	0.592553	T/ILC	CD4+ T	CD4+ Tcm KLF2+	Mixed
DESI2	ses_cd:is_ti	0.0468192	ns	0.139475	0.592553	T/ILC	CD4+ T	CD4+ Tcm KLF2+	Mixed
LARS2	ses_cd:is_ti	0.0504844	ns	0.139499	0.592553	T/ILC	CD4+ T	CD4+ Tcm KLF2+	Mixed
S100A8	ses_cd:is_ti	-0.163452	ns	0.139554	0.592553	T/ILC	CD4+ T	CD4+ Tcm KLF2+	Mixed
NACC1	ses_cd:is_ti	-0.0641404	ns	0.13961	0.592553	T/ILC	CD4+ T	CD4+ Tcm KLF2+	Mixed
PDCD2	ses_cd:is_ti	0.0357473	ns	0.13961	0.592553	T/ILC	CD4+ T	CD4+ Tcm KLF2+	Mixed
KLRB1	ses_cd:is_ti	0.0454099	ns	0.139635	0.592553	T/ILC	CD4+ T	CD4+ Tcm KLF2+	Mixed
CCDC59	ses_cd:is_ti	-0.0379831	ns	0.139775	0.592821	T/ILC	CD4+ T	CD4+ Tcm KLF2+	Mixed
LRPAP1	ses_cd:is_ti	-0.0378351	ns	0.139775	0.592821	T/ILC	CD4+ T	CD4+ Tcm KLF2+	Mixed
AC024257.3	ses_cd:is_ti	0.0733439	ns	0.139846	0.592821	T/ILC	CD4+ T	CD4+ Tcm KLF2+	Mixed
SLC26A7	ses_cd:is_ti	-0.0869779	ns	0.139945	0.592821	T/ILC	CD4+ T	CD4+ Tcm KLF2+	Mixed
GTF2H2	ses_cd:is_ti	-0.0655939	ns	0.139949	0.592821	T/ILC	CD4+ T	CD4+ Tcm KLF2+	Mixed
GNL3L	ses_cd:is_ti	0.0470717	ns	0.139971	0.592821	T/ILC	CD4+ T	CD4+ Tcm KLF2+	Mixed
METTL22	ses_cd:is_ti	-0.0613251	ns	0.14002	0.592821	T/ILC	CD4+ T	CD4+ Tcm KLF2+	Mixed
ACCS	ses_cd:is_ti	-0.0826916	ns	0.140046	0.592821	T/ILC	CD4+ T	CD4+ Tcm KLF2+	Mixed
CENPI	ses_cd:is_ti	-0.087747	ns	0.140048	0.592821	T/ILC	CD4+ T	CD4+ Tcm KLF2+	Mixed
HMGA1P4	ses_cd:is_ti	-0.0943638	ns	0.14011	0.592821	T/ILC	CD4+ T	CD4+ Tcm KLF2+	Mixed
PAWR	ses_cd:is_ti	-0.103518	ns	0.140119	0.592821	T/ILC	CD4+ T	CD4+ Tcm KLF2+	Mixed
AL358781.2	ses_cd:is_ti	-0.0944024	ns	0.140283	0.593339	T/ILC	CD4+ T	CD4+ Tcm KLF2+	Mixed
DLGAP1-AS4	ses_cd:is_ti	-0.124784	ns	0.14033	0.593339	T/ILC	CD4+ T	CD4+ Tcm KLF2+	Mixed
KATNAL1	ses_cd:is_ti	0.0638029	ns	0.140389	0.593339	T/ILC	CD4+ T	CD4+ Tcm KLF2+	Mixed
TMEM268	ses_cd:is_ti	0.0656345	ns	0.140438	0.593339	T/ILC	CD4+ T	CD4+ Tcm KLF2+	Mixed
HEATR5A	ses_cd:is_ti	-0.0709372	ns	0.14045	0.593339	T/ILC	CD4+ T	CD4+ Tcm KLF2+	Mixed
EFCAB5	ses_cd:is_ti	-0.0739839	ns	0.140509	0.593339	T/ILC	CD4+ T	CD4+ Tcm KLF2+	Mixed
AC067817.2	ses_cd:is_ti	-0.078569	ns	0.140521	0.593339	T/ILC	CD4+ T	CD4+ Tcm KLF2+	Mixed
AP003500.1	ses_cd:is_ti	-0.0945353	ns	0.140548	0.593339	T/ILC	CD4+ T	CD4+ Tcm KLF2+	Mixed
ZNF605	ses_cd:is_ti	-0.0682569	ns	0.140611	0.593398	T/ILC	CD4+ T	CD4+ Tcm KLF2+	Mixed
AC116158.1	ses_cd:is_ti	-0.101677	ns	0.140638	0.593398	T/ILC	CD4+ T	CD4+ Tcm KLF2+	Mixed
ELOF1	ses_cd:is_ti	0.0568278	ns	0.140678	0.593404	T/ILC	CD4+ T	CD4+ Tcm KLF2+	Mixed
UBA3	ses_cd:is_ti	0.0372107	ns	0.140772	0.593548	T/ILC	CD4+ T	CD4+ Tcm KLF2+	Mixed
PPP6C	ses_cd:is_ti	0.0406292	ns	0.140789	0.593548	T/ILC	CD4+ T	CD4+ Tcm KLF2+	Mixed
SCNM1	ses_cd:is_ti	0.0401669	ns	0.140908	0.593785	T/ILC	CD4+ T	CD4+ Tcm KLF2+	Mixed
AGFG1	ses_cd:is_ti	-0.0296625	ns	0.140922	0.593785	T/ILC	CD4+ T	CD4+ Tcm KLF2+	Mixed
C5orf67	ses_cd:is_ti	-0.098583	ns	0.141041	0.594017	T/ILC	CD4+ T	CD4+ Tcm KLF2+	Mixed
ZNF358	ses_cd:is_ti	-0.0878576	ns	0.141053	0.594017	T/ILC	CD4+ T	CD4+ Tcm KLF2+	Mixed
ZNF624	ses_cd:is_ti	0.060623	ns	0.141351	0.594784	T/ILC	CD4+ T	CD4+ Tcm KLF2+	Mixed
TMEM248	ses_cd:is_ti	0.0292376	ns	0.141371	0.594784	T/ILC	CD4+ T	CD4+ Tcm KLF2+	Mixed
AL110118.2	ses_cd:is_ti	-0.0690374	ns	0.1414	0.594784	T/ILC	CD4+ T	CD4+ Tcm KLF2+	Mixed
MAP4K4	ses_cd:is_ti	-0.030302	ns	0.141403	0.594784	T/ILC	CD4+ T	CD4+ Tcm KLF2+	Mixed
SARAF	ses_cd:is_ti	0.0283136	ns	0.141427	0.594784	T/ILC	CD4+ T	CD4+ Tcm KLF2+	Mixed
AL139424.3	ses_cd:is_ti	-0.0845365	ns	0.141566	0.595169	T/ILC	CD4+ T	CD4+ Tcm KLF2+	Mixed
AL157838.1	ses_cd:is_ti	0.0768733	ns	0.141595	0.595169	T/ILC	CD4+ T	CD4+ Tcm KLF2+	Mixed
ALG10B	ses_cd:is_ti	0.061747	ns	0.141988	0.596396	T/ILC	CD4+ T	CD4+ Tcm KLF2+	Mixed
FBXO48	ses_cd:is_ti	-0.0666591	ns	0.142007	0.596396	T/ILC	CD4+ T	CD4+ Tcm KLF2+	Mixed
SLC35F2	ses_cd:is_ti	0.0665339	ns	0.142039	0.596396	T/ILC	CD4+ T	CD4+ Tcm KLF2+	Mixed
AKAP6	ses_cd:is_ti	-0.0804919	ns	0.142068	0.596396	T/ILC	CD4+ T	CD4+ Tcm KLF2+	Mixed
PYROXD2	ses_cd:is_ti	-0.0643557	ns	0.14208	0.596396	T/ILC	CD4+ T	CD4+ Tcm KLF2+	Mixed
EIF4A3	ses_cd:is_ti	0.0460261	ns	0.142153	0.596432	T/ILC	CD4+ T	CD4+ Tcm KLF2+	Mixed
AL445686.2	ses_cd:is_ti	-0.0831635	ns	0.142185	0.596432	T/ILC	CD4+ T	CD4+ Tcm KLF2+	Mixed
NAA40	ses_cd:is_ti	0.0652175	ns	0.142216	0.596432	T/ILC	CD4+ T	CD4+ Tcm KLF2+	Mixed
STAM	ses_cd:is_ti	0.0452988	ns	0.142242	0.596432	T/ILC	CD4+ T	CD4+ Tcm KLF2+	Mixed
USP35	ses_cd:is_ti	-0.0832266	ns	0.142336	0.596665	T/ILC	CD4+ T	CD4+ Tcm KLF2+	Mixed
JAM2	ses_cd:is_ti	-0.0918286	ns	0.142433	0.59677	T/ILC	CD4+ T	CD4+ Tcm KLF2+	Mixed
SNTB2	ses_cd:is_ti	0.0508608	ns	0.142468	0.59677	T/ILC	CD4+ T	CD4+ Tcm KLF2+	Mixed
GEMIN5	ses_cd:is_ti	0.0546042	ns	0.142477	0.59677	T/ILC	CD4+ T	CD4+ Tcm KLF2+	Mixed
NUDT6	ses_cd:is_ti	-0.0717735	ns	0.142646	0.597181	T/ILC	CD4+ T	CD4+ Tcm KLF2+	Mixed
KMT5C	ses_cd:is_ti	0.0711564	ns	0.142652	0.597181	T/ILC	CD4+ T	CD4+ Tcm KLF2+	Mixed
HDAC7	ses_cd:is_ti	-0.044169	ns	0.142722	0.597244	T/ILC	CD4+ T	CD4+ Tcm KLF2+	Mixed
B3GNT9	ses_cd:is_ti	-0.0783249	ns	0.142744	0.597244	T/ILC	CD4+ T	CD4+ Tcm KLF2+	Mixed
UTP3	ses_cd:is_ti	-0.0486406	ns	0.142925	0.597747	T/ILC	CD4+ T	CD4+ Tcm KLF2+	Mixed
RRP1	ses_cd:is_ti	-0.0649797	ns	0.142959	0.597747	T/ILC	CD4+ T	CD4+ Tcm KLF2+	Mixed
RBFOX2	ses_cd:is_ti	-0.0841909	ns	0.142993	0.597747	T/ILC	CD4+ T	CD4+ Tcm KLF2+	Mixed
SMARCD2	ses_cd:is_ti	-0.0480643	ns	0.14303	0.597747	T/ILC	CD4+ T	CD4+ Tcm KLF2+	Mixed
ISG20	ses_cd:is_ti	0.0333821	ns	0.143057	0.597747	T/ILC	CD4+ T	CD4+ Tcm KLF2+	Mixed
ARPP19	ses_cd:is_ti	-0.0314208	ns	0.14323	0.598046	T/ILC	CD4+ T	CD4+ Tcm KLF2+	Mixed
ZNF582	ses_cd:is_ti	-0.0708007	ns	0.143275	0.598046	T/ILC	CD4+ T	CD4+ Tcm KLF2+	Mixed
YWHAQ	ses_cd:is_ti	0.0359169	ns	0.143315	0.598046	T/ILC	CD4+ T	CD4+ Tcm KLF2+	Mixed
DDX20	ses_cd:is_ti	0.0505377	ns	0.143371	0.598046	T/ILC	CD4+ T	CD4+ Tcm KLF2+	Mixed
LOXL4	ses_cd:is_ti	-0.106102	ns	0.143453	0.598046	T/ILC	CD4+ T	CD4+ Tcm KLF2+	Mixed
AL031590.1	ses_cd:is_ti	-0.0830556	ns	0.143462	0.598046	T/ILC	CD4+ T	CD4+ Tcm KLF2+	Mixed
DNAJC14	ses_cd:is_ti	0.0602102	ns	0.143474	0.598046	T/ILC	CD4+ T	CD4+ Tcm KLF2+	Mixed
ARL16	ses_cd:is_ti	0.0639407	ns	0.143512	0.598046	T/ILC	CD4+ T	CD4+ Tcm KLF2+	Mixed
ALG2	ses_cd:is_ti	0.0510962	ns	0.143543	0.598046	T/ILC	CD4+ T	CD4+ Tcm KLF2+	Mixed
AC021092.1	ses_cd:is_ti	-0.0978318	ns	0.143557	0.598046	T/ILC	CD4+ T	CD4+ Tcm KLF2+	Mixed
NUAK2	ses_cd:is_ti	-0.0721206	ns	0.143667	0.598046	T/ILC	CD4+ T	CD4+ Tcm KLF2+	Mixed
POLE2	ses_cd:is_ti	0.0788721	ns	0.143692	0.598046	T/ILC	CD4+ T	CD4+ Tcm KLF2+	Mixed
C5orf30	ses_cd:is_ti	-0.0751264	ns	0.143697	0.598046	T/ILC	CD4+ T	CD4+ Tcm KLF2+	Mixed
CLTC	ses_cd:is_ti	0.0271001	ns	0.143827	0.598046	T/ILC	CD4+ T	CD4+ Tcm KLF2+	Mixed
PNPLA7	ses_cd:is_ti	-0.0868563	ns	0.143834	0.598046	T/ILC	CD4+ T	CD4+ Tcm KLF2+	Mixed
POLR1E	ses_cd:is_ti	0.055188	ns	0.143838	0.598046	T/ILC	CD4+ T	CD4+ Tcm KLF2+	Mixed
RAB4A	ses_cd:is_ti	0.0428625	ns	0.143848	0.598046	T/ILC	CD4+ T	CD4+ Tcm KLF2+	Mixed
AARSD1	ses_cd:is_ti	-0.0621313	ns	0.143858	0.598046	T/ILC	CD4+ T	CD4+ Tcm KLF2+	Mixed
TRBV2	ses_cd:is_ti	-0.103779	ns	0.143861	0.598046	T/ILC	CD4+ T	CD4+ Tcm KLF2+	Mixed
SPECC1	ses_cd:is_ti	-0.0951041	ns	0.143908	0.598078	T/ILC	CD4+ T	CD4+ Tcm KLF2+	Mixed
GIMAP4	ses_cd:is_ti	0.0246163	ns	0.143969	0.598138	T/ILC	CD4+ T	CD4+ Tcm KLF2+	Mixed
VAT1	ses_cd:is_ti	-0.0685959	ns	0.144031	0.598138	T/ILC	CD4+ T	CD4+ Tcm KLF2+	Mixed
NDUFAF5	ses_cd:is_ti	0.0537812	ns	0.144053	0.598138	T/ILC	CD4+ T	CD4+ Tcm KLF2+	Mixed
MAP3K14-AS1	ses_cd:is_ti	-0.061482	ns	0.144076	0.598138	T/ILC	CD4+ T	CD4+ Tcm KLF2+	Mixed
COL6A1	ses_cd:is_ti	-0.0997613	ns	0.144119	0.598156	T/ILC	CD4+ T	CD4+ Tcm KLF2+	Mixed
ZSWIM1	ses_cd:is_ti	-0.0724426	ns	0.144195	0.598259	T/ILC	CD4+ T	CD4+ Tcm KLF2+	Mixed
AC022154.1	ses_cd:is_ti	-0.0930774	ns	0.144221	0.598259	T/ILC	CD4+ T	CD4+ Tcm KLF2+	Mixed
AL021997.3	ses_cd:is_ti	-0.0915064	ns	0.144285	0.598296	T/ILC	CD4+ T	CD4+ Tcm KLF2+	Mixed
NDUFAF4	ses_cd:is_ti	0.0450933	ns	0.144307	0.598296	T/ILC	CD4+ T	CD4+ Tcm KLF2+	Mixed
ABCA5	ses_cd:is_ti	0.045405	ns	0.144515	0.598997	T/ILC	CD4+ T	CD4+ Tcm KLF2+	Mixed
SYNGR2	ses_cd:is_ti	-0.0489122	ns	0.144567	0.599055	T/ILC	CD4+ T	CD4+ Tcm KLF2+	Mixed
LRSAM1	ses_cd:is_ti	0.0571375	ns	0.144725	0.599545	T/ILC	CD4+ T	CD4+ Tcm KLF2+	Mixed
MRPS7	ses_cd:is_ti	-0.0459685	ns	0.144773	0.599587	T/ILC	CD4+ T	CD4+ Tcm KLF2+	Mixed
ZNF217	ses_cd:is_ti	0.0340864	ns	0.144843	0.599593	T/ILC	CD4+ T	CD4+ Tcm KLF2+	Mixed
AL031280.1	ses_cd:is_ti	-0.0740769	ns	0.144857	0.599593	T/ILC	CD4+ T	CD4+ Tcm KLF2+	Mixed
SLC25A53	ses_cd:is_ti	-0.0432593	ns	0.144891	0.599593	T/ILC	CD4+ T	CD4+ Tcm KLF2+	Mixed
AC007622.2	ses_cd:is_ti	-0.0703259	ns	0.144995	0.599858	T/ILC	CD4+ T	CD4+ Tcm KLF2+	Mixed
GLRX2	ses_cd:is_ti	0.0512904	ns	0.145062	0.599858	T/ILC	CD4+ T	CD4+ Tcm KLF2+	Mixed
FUT7	ses_cd:is_ti	-0.086311	ns	0.145088	0.599858	T/ILC	CD4+ T	CD4+ Tcm KLF2+	Mixed
AL139095.4	ses_cd:is_ti	-0.0771715	ns	0.145112	0.599858	T/ILC	CD4+ T	CD4+ Tcm KLF2+	Mixed
AL691432.2	ses_cd:is_ti	-0.0684642	ns	0.145151	0.599858	T/ILC	CD4+ T	CD4+ Tcm KLF2+	Mixed
PLD3	ses_cd:is_ti	-0.0480924	ns	0.145199	0.599858	T/ILC	CD4+ T	CD4+ Tcm KLF2+	Mixed
ALDH16A1	ses_cd:is_ti	-0.0574544	ns	0.145225	0.599858	T/ILC	CD4+ T	CD4+ Tcm KLF2+	Mixed
AC107884.1	ses_cd:is_ti	-0.0872009	ns	0.14546	0.600431	T/ILC	CD4+ T	CD4+ Tcm KLF2+	Mixed
ANGPTL6	ses_cd:is_ti	-0.0914209	ns	0.145523	0.600431	T/ILC	CD4+ T	CD4+ Tcm KLF2+	Mixed
SPRY4-AS1	ses_cd:is_ti	-0.12205	ns	0.14555	0.600431	T/ILC	CD4+ T	CD4+ Tcm KLF2+	Mixed
TCEAL3	ses_cd:is_ti	-0.0653341	ns	0.145553	0.600431	T/ILC	CD4+ T	CD4+ Tcm KLF2+	Mixed
AC024084.1	ses_cd:is_ti	0.0751681	ns	0.145558	0.600431	T/ILC	CD4+ T	CD4+ Tcm KLF2+	Mixed
NAT9	ses_cd:is_ti	-0.0493643	ns	0.145598	0.600436	T/ILC	CD4+ T	CD4+ Tcm KLF2+	Mixed
C12orf56	ses_cd:is_ti	-0.100469	ns	0.145766	0.600641	T/ILC	CD4+ T	CD4+ Tcm KLF2+	Mixed
AC092666.1	ses_cd:is_ti	-0.0858182	ns	0.145815	0.600641	T/ILC	CD4+ T	CD4+ Tcm KLF2+	Mixed
SLC35E2A	ses_cd:is_ti	0.0454289	ns	0.145908	0.600641	T/ILC	CD4+ T	CD4+ Tcm KLF2+	Mixed
KRT73-AS1	ses_cd:is_ti	-0.0952465	ns	0.145925	0.600641	T/ILC	CD4+ T	CD4+ Tcm KLF2+	Mixed
RNF121	ses_cd:is_ti	-0.0479754	ns	0.145931	0.600641	T/ILC	CD4+ T	CD4+ Tcm KLF2+	Mixed
AC068254.1	ses_cd:is_ti	-0.104374	ns	0.145951	0.600641	T/ILC	CD4+ T	CD4+ Tcm KLF2+	Mixed
KDELR2	ses_cd:is_ti	-0.0608176	ns	0.145952	0.600641	T/ILC	CD4+ T	CD4+ Tcm KLF2+	Mixed
PANK2	ses_cd:is_ti	0.0305593	ns	0.145957	0.600641	T/ILC	CD4+ T	CD4+ Tcm KLF2+	Mixed
NUMA1	ses_cd:is_ti	-0.0387584	ns	0.146045	0.600748	T/ILC	CD4+ T	CD4+ Tcm KLF2+	Mixed
AC083880.1	ses_cd:is_ti	-0.0916743	ns	0.146061	0.600748	T/ILC	CD4+ T	CD4+ Tcm KLF2+	Mixed
STAT4	ses_cd:is_ti	0.0370526	ns	0.146338	0.601727	T/ILC	CD4+ T	CD4+ Tcm KLF2+	Mixed
EMG1-1	ses_cd:is_ti	0.0625334	ns	0.146396	0.601805	T/ILC	CD4+ T	CD4+ Tcm KLF2+	Mixed
RMND5B	ses_cd:is_ti	-0.0469764	ns	0.1465	0.602023	T/ILC	CD4+ T	CD4+ Tcm KLF2+	Mixed
TSHZ2	ses_cd:is_ti	0.0713879	ns	0.146526	0.602023	T/ILC	CD4+ T	CD4+ Tcm KLF2+	Mixed
PLAGL1	ses_cd:is_ti	-0.0743061	ns	0.146641	0.602186	T/ILC	CD4+ T	CD4+ Tcm KLF2+	Mixed
ST3GAL4	ses_cd:is_ti	-0.0693868	ns	0.146644	0.602186	T/ILC	CD4+ T	CD4+ Tcm KLF2+	Mixed
LONRF1	ses_cd:is_ti	0.0694824	ns	0.146805	0.60269	T/ILC	CD4+ T	CD4+ Tcm KLF2+	Mixed
SLC8B1	ses_cd:is_ti	-0.0501882	ns	0.146846	0.6027	T/ILC	CD4+ T	CD4+ Tcm KLF2+	Mixed
GAN	ses_cd:is_ti	0.0581124	ns	0.146937	0.60291	T/ILC	CD4+ T	CD4+ Tcm KLF2+	Mixed
AC104365.1	ses_cd:is_ti	-0.0532821	ns	0.147025	0.602914	T/ILC	CD4+ T	CD4+ Tcm KLF2+	Mixed
AC116366.2	ses_cd:is_ti	-0.0721157	ns	0.147048	0.602914	T/ILC	CD4+ T	CD4+ Tcm KLF2+	Mixed
SUN2	ses_cd:is_ti	-0.0322009	ns	0.147054	0.602914	T/ILC	CD4+ T	CD4+ Tcm KLF2+	Mixed
LZTS3	ses_cd:is_ti	-0.0803079	ns	0.147163	0.603043	T/ILC	CD4+ T	CD4+ Tcm KLF2+	Mixed
AC073569.2	ses_cd:is_ti	-0.0734896	ns	0.147163	0.603043	T/ILC	CD4+ T	CD4+ Tcm KLF2+	Mixed
MIPOL1	ses_cd:is_ti	-0.0933451	ns	0.147293	0.603318	T/ILC	CD4+ T	CD4+ Tcm KLF2+	Mixed
AC021237.1	ses_cd:is_ti	-0.093293	ns	0.147314	0.603318	T/ILC	CD4+ T	CD4+ Tcm KLF2+	Mixed
GPR63	ses_cd:is_ti	-0.0837751	ns	0.147347	0.603318	T/ILC	CD4+ T	CD4+ Tcm KLF2+	Mixed
GPSM1	ses_cd:is_ti	-0.0854723	ns	0.147464	0.603463	T/ILC	CD4+ T	CD4+ Tcm KLF2+	Mixed
MBD4	ses_cd:is_ti	0.0338397	ns	0.147499	0.603463	T/ILC	CD4+ T	CD4+ Tcm KLF2+	Mixed
AC005808.1	ses_cd:is_ti	0.0715476	ns	0.147529	0.603463	T/ILC	CD4+ T	CD4+ Tcm KLF2+	Mixed
PRPF4B	ses_cd:is_ti	-0.0283471	ns	0.147564	0.603463	T/ILC	CD4+ T	CD4+ Tcm KLF2+	Mixed
GNG10	ses_cd:is_ti	-0.0760718	ns	0.14761	0.603463	T/ILC	CD4+ T	CD4+ Tcm KLF2+	Mixed
TRIM41	ses_cd:is_ti	-0.0524648	ns	0.147633	0.603463	T/ILC	CD4+ T	CD4+ Tcm KLF2+	Mixed
AC008649.1	ses_cd:is_ti	-0.0729118	ns	0.147655	0.603463	T/ILC	CD4+ T	CD4+ Tcm KLF2+	Mixed
PIAS4	ses_cd:is_ti	-0.063469	ns	0.147879	0.604221	T/ILC	CD4+ T	CD4+ Tcm KLF2+	Mixed
AL355922.2	ses_cd:is_ti	-0.102846	ns	0.147952	0.604281	T/ILC	CD4+ T	CD4+ Tcm KLF2+	Mixed
BCS1L	ses_cd:is_ti	-0.063643	ns	0.147972	0.604281	T/ILC	CD4+ T	CD4+ Tcm KLF2+	Mixed
SIN3A	ses_cd:is_ti	0.0363617	ns	0.148151	0.604852	T/ILC	CD4+ T	CD4+ Tcm KLF2+	Mixed
IRGQ	ses_cd:is_ti	-0.0717962	ns	0.148314	0.605331	T/ILC	CD4+ T	CD4+ Tcm KLF2+	Mixed
ZNF397	ses_cd:is_ti	-0.0465446	ns	0.14835	0.605331	T/ILC	CD4+ T	CD4+ Tcm KLF2+	Mixed
GCNT2	ses_cd:is_ti	0.0752409	ns	0.148394	0.605331	T/ILC	CD4+ T	CD4+ Tcm KLF2+	Mixed
AL359921.2	ses_cd:is_ti	-0.0845667	ns	0.148466	0.605331	T/ILC	CD4+ T	CD4+ Tcm KLF2+	Mixed
HCST	ses_cd:is_ti	-0.0307236	ns	0.148469	0.605331	T/ILC	CD4+ T	CD4+ Tcm KLF2+	Mixed
AP000919.2	ses_cd:is_ti	0.0509228	ns	0.148503	0.605331	T/ILC	CD4+ T	CD4+ Tcm KLF2+	Mixed
LYRM9	ses_cd:is_ti	0.0691691	ns	0.148625	0.605672	T/ILC	CD4+ T	CD4+ Tcm KLF2+	Mixed
AC090617.4	ses_cd:is_ti	0.0655579	ns	0.148859	0.606422	T/ILC	CD4+ T	CD4+ Tcm KLF2+	Mixed
LYAR	ses_cd:is_ti	0.058106	ns	0.148887	0.606422	T/ILC	CD4+ T	CD4+ Tcm KLF2+	Mixed
AC040169.1	ses_cd:is_ti	-0.0858354	ns	0.149082	0.607055	T/ILC	CD4+ T	CD4+ Tcm KLF2+	Mixed
MYO16-AS1	ses_cd:is_ti	-0.14947	ns	0.149159	0.607129	T/ILC	CD4+ T	CD4+ Tcm KLF2+	Mixed
MAPKAPK3	ses_cd:is_ti	-0.0590509	ns	0.149178	0.607129	T/ILC	CD4+ T	CD4+ Tcm KLF2+	Mixed
DDX19B	ses_cd:is_ti	-0.0637836	ns	0.149279	0.607231	T/ILC	CD4+ T	CD4+ Tcm KLF2+	Mixed
MCCC2	ses_cd:is_ti	-0.0407612	ns	0.149294	0.607231	T/ILC	CD4+ T	CD4+ Tcm KLF2+	Mixed
GLRX3	ses_cd:is_ti	-0.0330766	ns	0.149354	0.607231	T/ILC	CD4+ T	CD4+ Tcm KLF2+	Mixed
ACVR1B	ses_cd:is_ti	0.0850303	ns	0.14936	0.607231	T/ILC	CD4+ T	CD4+ Tcm KLF2+	Mixed
XRN2	ses_cd:is_ti	0.0295492	ns	0.149679	0.608301	T/ILC	CD4+ T	CD4+ Tcm KLF2+	Mixed
EFR3B	ses_cd:is_ti	-0.101086	ns	0.149702	0.608301	T/ILC	CD4+ T	CD4+ Tcm KLF2+	Mixed
PLEKHG7	ses_cd:is_ti	-0.0937083	ns	0.149817	0.608475	T/ILC	CD4+ T	CD4+ Tcm KLF2+	Mixed
RWDD3	ses_cd:is_ti	-0.0699296	ns	0.149823	0.608475	T/ILC	CD4+ T	CD4+ Tcm KLF2+	Mixed
AC010632.1	ses_cd:is_ti	-0.0744065	ns	0.150031	0.609083	T/ILC	CD4+ T	CD4+ Tcm KLF2+	Mixed
TOGARAM1	ses_cd:is_ti	-0.0596706	ns	0.150083	0.609083	T/ILC	CD4+ T	CD4+ Tcm KLF2+	Mixed
GAMT	ses_cd:is_ti	0.0573231	ns	0.150219	0.609083	T/ILC	CD4+ T	CD4+ Tcm KLF2+	Mixed
TRAV3	ses_cd:is_ti	-0.0790369	ns	0.150247	0.609083	T/ILC	CD4+ T	CD4+ Tcm KLF2+	Mixed
VAMP7	ses_cd:is_ti	-0.0432297	ns	0.150295	0.609083	T/ILC	CD4+ T	CD4+ Tcm KLF2+	Mixed
COPS2	ses_cd:is_ti	-0.0347732	ns	0.150302	0.609083	T/ILC	CD4+ T	CD4+ Tcm KLF2+	Mixed
AC020913.3	ses_cd:is_ti	-0.0954275	ns	0.150304	0.609083	T/ILC	CD4+ T	CD4+ Tcm KLF2+	Mixed
CDK4	ses_cd:is_ti	-0.0476259	ns	0.150374	0.609083	T/ILC	CD4+ T	CD4+ Tcm KLF2+	Mixed
AC003681.1	ses_cd:is_ti	-0.0726051	ns	0.150451	0.609083	T/ILC	CD4+ T	CD4+ Tcm KLF2+	Mixed
ITFG1-AS1	ses_cd:is_ti	-0.0728112	ns	0.150454	0.609083	T/ILC	CD4+ T	CD4+ Tcm KLF2+	Mixed
DFFA	ses_cd:is_ti	0.0444233	ns	0.150469	0.609083	T/ILC	CD4+ T	CD4+ Tcm KLF2+	Mixed
TMEM187	ses_cd:is_ti	-0.0559066	ns	0.150476	0.609083	T/ILC	CD4+ T	CD4+ Tcm KLF2+	Mixed
DIO2-AS1	ses_cd:is_ti	-0.0938139	ns	0.150487	0.609083	T/ILC	CD4+ T	CD4+ Tcm KLF2+	Mixed
KMT2D	ses_cd:is_ti	-0.0458725	ns	0.150533	0.609083	T/ILC	CD4+ T	CD4+ Tcm KLF2+	Mixed
FAM118A	ses_cd:is_ti	0.0445094	ns	0.150562	0.609083	T/ILC	CD4+ T	CD4+ Tcm KLF2+	Mixed
LARP1	ses_cd:is_ti	-0.0332036	ns	0.150654	0.609109	T/ILC	CD4+ T	CD4+ Tcm KLF2+	Mixed
MME	ses_cd:is_ti	-0.149205	ns	0.150657	0.609109	T/ILC	CD4+ T	CD4+ Tcm KLF2+	Mixed
SSH3	ses_cd:is_ti	-0.0663575	ns	0.150724	0.609109	T/ILC	CD4+ T	CD4+ Tcm KLF2+	Mixed
PAM	ses_cd:is_ti	0.0449742	ns	0.150737	0.609109	T/ILC	CD4+ T	CD4+ Tcm KLF2+	Mixed
CD160	ses_cd:is_ti	-0.07298	ns	0.150785	0.609109	T/ILC	CD4+ T	CD4+ Tcm KLF2+	Mixed
AC004906.1	ses_cd:is_ti	-0.0995662	ns	0.150824	0.609109	T/ILC	CD4+ T	CD4+ Tcm KLF2+	Mixed
NAA38	ses_cd:is_ti	-0.0376747	ns	0.150872	0.609109	T/ILC	CD4+ T	CD4+ Tcm KLF2+	Mixed
PZP	ses_cd:is_ti	-0.0673338	ns	0.150885	0.609109	T/ILC	CD4+ T	CD4+ Tcm KLF2+	Mixed
MGME1	ses_cd:is_ti	0.0514457	ns	0.150922	0.609109	T/ILC	CD4+ T	CD4+ Tcm KLF2+	Mixed
RNF149	ses_cd:is_ti	0.0258918	ns	0.151081	0.609429	T/ILC	CD4+ T	CD4+ Tcm KLF2+	Mixed
WDR5B	ses_cd:is_ti	-0.0627344	ns	0.151142	0.609429	T/ILC	CD4+ T	CD4+ Tcm KLF2+	Mixed
AC091045.1	ses_cd:is_ti	0.0710762	ns	0.151205	0.609429	T/ILC	CD4+ T	CD4+ Tcm KLF2+	Mixed
SPATA6L	ses_cd:is_ti	-0.0884918	ns	0.151244	0.609429	T/ILC	CD4+ T	CD4+ Tcm KLF2+	Mixed
MRPL30	ses_cd:is_ti	-0.0731864	ns	0.151291	0.609429	T/ILC	CD4+ T	CD4+ Tcm KLF2+	Mixed
CEP72	ses_cd:is_ti	-0.0653248	ns	0.151294	0.609429	T/ILC	CD4+ T	CD4+ Tcm KLF2+	Mixed
TMEM185B	ses_cd:is_ti	-0.0679248	ns	0.151307	0.609429	T/ILC	CD4+ T	CD4+ Tcm KLF2+	Mixed
Z93930.2	ses_cd:is_ti	0.0485995	ns	0.151329	0.609429	T/ILC	CD4+ T	CD4+ Tcm KLF2+	Mixed
AL358333.2	ses_cd:is_ti	-0.097628	ns	0.151393	0.609429	T/ILC	CD4+ T	CD4+ Tcm KLF2+	Mixed
NEK8	ses_cd:is_ti	0.0721166	ns	0.151394	0.609429	T/ILC	CD4+ T	CD4+ Tcm KLF2+	Mixed
AC114763.1	ses_cd:is_ti	-0.0950135	ns	0.151522	0.609625	T/ILC	CD4+ T	CD4+ Tcm KLF2+	Mixed
CENPB	ses_cd:is_ti	-0.0583199	ns	0.151618	0.609625	T/ILC	CD4+ T	CD4+ Tcm KLF2+	Mixed
LDOC1	ses_cd:is_ti	-0.0736294	ns	0.15166	0.609625	T/ILC	CD4+ T	CD4+ Tcm KLF2+	Mixed
NUBP1	ses_cd:is_ti	-0.0504185	ns	0.151704	0.609625	T/ILC	CD4+ T	CD4+ Tcm KLF2+	Mixed
FBXO30	ses_cd:is_ti	0.0629757	ns	0.151788	0.609625	T/ILC	CD4+ T	CD4+ Tcm KLF2+	Mixed
AIFM1	ses_cd:is_ti	0.0380248	ns	0.151805	0.609625	T/ILC	CD4+ T	CD4+ Tcm KLF2+	Mixed
VPS13C	ses_cd:is_ti	0.0220218	ns	0.151812	0.609625	T/ILC	CD4+ T	CD4+ Tcm KLF2+	Mixed
GZMA	ses_cd:is_ti	0.099255	ns	0.151817	0.609625	T/ILC	CD4+ T	CD4+ Tcm KLF2+	Mixed
ARHGAP5-AS1	ses_cd:is_ti	-0.086277	ns	0.151828	0.609625	T/ILC	CD4+ T	CD4+ Tcm KLF2+	Mixed
AL117339.5	ses_cd:is_ti	0.066626	ns	0.151836	0.609625	T/ILC	CD4+ T	CD4+ Tcm KLF2+	Mixed
AL513320.1	ses_cd:is_ti	-0.103387	ns	0.151899	0.609721	T/ILC	CD4+ T	CD4+ Tcm KLF2+	Mixed
FAR2	ses_cd:is_ti	0.0559277	ns	0.152031	0.61006	T/ILC	CD4+ T	CD4+ Tcm KLF2+	Mixed
NEMP1	ses_cd:is_ti	0.0467689	ns	0.152063	0.61006	T/ILC	CD4+ T	CD4+ Tcm KLF2+	Mixed
TNFAIP8L1	ses_cd:is_ti	-0.046796	ns	0.152164	0.610308	T/ILC	CD4+ T	CD4+ Tcm KLF2+	Mixed
TDRD12	ses_cd:is_ti	-0.0889348	ns	0.152249	0.610491	T/ILC	CD4+ T	CD4+ Tcm KLF2+	Mixed
AL136038.3	ses_cd:is_ti	-0.077029	ns	0.152324	0.610561	T/ILC	CD4+ T	CD4+ Tcm KLF2+	Mixed
PAFAH1B1	ses_cd:is_ti	0.021029	ns	0.152345	0.610561	T/ILC	CD4+ T	CD4+ Tcm KLF2+	Mixed
A1BG	ses_cd:is_ti	0.0613095	ns	0.152497	0.610796	T/ILC	CD4+ T	CD4+ Tcm KLF2+	Mixed
SCYL2	ses_cd:is_ti	0.0368893	ns	0.15251	0.610796	T/ILC	CD4+ T	CD4+ Tcm KLF2+	Mixed
AC109454.2	ses_cd:is_ti	-0.0643797	ns	0.152539	0.610796	T/ILC	CD4+ T	CD4+ Tcm KLF2+	Mixed
R3HDM1	ses_cd:is_ti	0.0348379	ns	0.152578	0.610796	T/ILC	CD4+ T	CD4+ Tcm KLF2+	Mixed
ZNF839	ses_cd:is_ti	-0.0544741	ns	0.152601	0.610796	T/ILC	CD4+ T	CD4+ Tcm KLF2+	Mixed
UBAC2	ses_cd:is_ti	0.029058	ns	0.152685	0.610975	T/ILC	CD4+ T	CD4+ Tcm KLF2+	Mixed
AC005775.1	ses_cd:is_ti	-0.0866554	ns	0.152897	0.611519	T/ILC	CD4+ T	CD4+ Tcm KLF2+	Mixed
STOM	ses_cd:is_ti	0.0392926	ns	0.1529	0.611519	T/ILC	CD4+ T	CD4+ Tcm KLF2+	Mixed
AC087276.2	ses_cd:is_ti	-0.0692929	ns	0.152988	0.61157	T/ILC	CD4+ T	CD4+ Tcm KLF2+	Mixed
COX8A	ses_cd:is_ti	-0.0322386	ns	0.153017	0.61157	T/ILC	CD4+ T	CD4+ Tcm KLF2+	Mixed
SECISBP2L	ses_cd:is_ti	-0.0445492	ns	0.15303	0.61157	T/ILC	CD4+ T	CD4+ Tcm KLF2+	Mixed
MTERF3	ses_cd:is_ti	0.0482243	ns	0.153116	0.611746	T/ILC	CD4+ T	CD4+ Tcm KLF2+	Mixed
NPW	ses_cd:is_ti	-0.0853933	ns	0.153198	0.611746	T/ILC	CD4+ T	CD4+ Tcm KLF2+	Mixed
NUCB1-AS1	ses_cd:is_ti	-0.0748285	ns	0.1532	0.611746	T/ILC	CD4+ T	CD4+ Tcm KLF2+	Mixed
GPR146	ses_cd:is_ti	-0.0742489	ns	0.153347	0.611746	T/ILC	CD4+ T	CD4+ Tcm KLF2+	Mixed
AC009312.1	ses_cd:is_ti	-0.0851319	ns	0.153348	0.611746	T/ILC	CD4+ T	CD4+ Tcm KLF2+	Mixed
EGR3	ses_cd:is_ti	-0.101499	ns	0.153402	0.611746	T/ILC	CD4+ T	CD4+ Tcm KLF2+	Mixed
F12	ses_cd:is_ti	-0.0977304	ns	0.153445	0.611746	T/ILC	CD4+ T	CD4+ Tcm KLF2+	Mixed
AC016065.1	ses_cd:is_ti	0.070575	ns	0.153446	0.611746	T/ILC	CD4+ T	CD4+ Tcm KLF2+	Mixed
NTN1	ses_cd:is_ti	-0.0986382	ns	0.153545	0.611746	T/ILC	CD4+ T	CD4+ Tcm KLF2+	Mixed
TRIM13	ses_cd:is_ti	0.0445724	ns	0.153552	0.611746	T/ILC	CD4+ T	CD4+ Tcm KLF2+	Mixed
ANXA6	ses_cd:is_ti	-0.0317095	ns	0.153564	0.611746	T/ILC	CD4+ T	CD4+ Tcm KLF2+	Mixed
UNC119	ses_cd:is_ti	-0.0699603	ns	0.153589	0.611746	T/ILC	CD4+ T	CD4+ Tcm KLF2+	Mixed
AL162274.2	ses_cd:is_ti	-0.0725676	ns	0.153617	0.611746	T/ILC	CD4+ T	CD4+ Tcm KLF2+	Mixed
SGK1	ses_cd:is_ti	0.179812	ns	0.153627	0.611746	T/ILC	CD4+ T	CD4+ Tcm KLF2+	Mixed
TECPR2	ses_cd:is_ti	0.0598385	ns	0.153697	0.611869	T/ILC	CD4+ T	CD4+ Tcm KLF2+	Mixed
FAH	ses_cd:is_ti	0.0692137	ns	0.153766	0.611987	T/ILC	CD4+ T	CD4+ Tcm KLF2+	Mixed
SH3TC1	ses_cd:is_ti	0.0799427	ns	0.153845	0.612081	T/ILC	CD4+ T	CD4+ Tcm KLF2+	Mixed
CHST2	ses_cd:is_ti	-0.097782	ns	0.153869	0.612081	T/ILC	CD4+ T	CD4+ Tcm KLF2+	Mixed
AC068205.1	ses_cd:is_ti	-0.0840315	ns	0.153933	0.612178	T/ILC	CD4+ T	CD4+ Tcm KLF2+	Mixed
MIA3	ses_cd:is_ti	-0.0416498	ns	0.154003	0.612301	T/ILC	CD4+ T	CD4+ Tcm KLF2+	Mixed
DCLRE1C	ses_cd:is_ti	-0.0397195	ns	0.154067	0.612399	T/ILC	CD4+ T	CD4+ Tcm KLF2+	Mixed
AC008892.1	ses_cd:is_ti	-0.0766697	ns	0.154188	0.612405	T/ILC	CD4+ T	CD4+ Tcm KLF2+	Mixed
TATDN2	ses_cd:is_ti	-0.0646492	ns	0.154188	0.612405	T/ILC	CD4+ T	CD4+ Tcm KLF2+	Mixed
SLC35C1	ses_cd:is_ti	-0.0667321	ns	0.154218	0.612405	T/ILC	CD4+ T	CD4+ Tcm KLF2+	Mixed
AC068025.1	ses_cd:is_ti	-0.08609	ns	0.154227	0.612405	T/ILC	CD4+ T	CD4+ Tcm KLF2+	Mixed
AACS	ses_cd:is_ti	-0.0640056	ns	0.15429	0.612456	T/ILC	CD4+ T	CD4+ Tcm KLF2+	Mixed
LINC00582	ses_cd:is_ti	-0.0926225	ns	0.154319	0.612456	T/ILC	CD4+ T	CD4+ Tcm KLF2+	Mixed
TMEM30B	ses_cd:is_ti	-0.0790383	ns	0.154522	0.613082	T/ILC	CD4+ T	CD4+ Tcm KLF2+	Mixed
CNIH3	ses_cd:is_ti	-0.0636423	ns	0.154555	0.613082	T/ILC	CD4+ T	CD4+ Tcm KLF2+	Mixed
TDRKH	ses_cd:is_ti	0.063985	ns	0.154716	0.613561	T/ILC	CD4+ T	CD4+ Tcm KLF2+	Mixed
SNRNP70	ses_cd:is_ti	0.0313346	ns	0.154794	0.61362	T/ILC	CD4+ T	CD4+ Tcm KLF2+	Mixed
DNAJC1	ses_cd:is_ti	0.0327071	ns	0.15481	0.61362	T/ILC	CD4+ T	CD4+ Tcm KLF2+	Mixed
IL17B	ses_cd:is_ti	-0.0898776	ns	0.154949	0.614007	T/ILC	CD4+ T	CD4+ Tcm KLF2+	Mixed
XPC	ses_cd:is_ti	0.0296413	ns	0.154987	0.614007	T/ILC	CD4+ T	CD4+ Tcm KLF2+	Mixed
LINC00623	ses_cd:is_ti	-0.0428529	ns	0.155099	0.614073	T/ILC	CD4+ T	CD4+ Tcm KLF2+	Mixed
HRH1	ses_cd:is_ti	-0.102751	ns	0.15513	0.614073	T/ILC	CD4+ T	CD4+ Tcm KLF2+	Mixed
ISG20L2	ses_cd:is_ti	0.0427731	ns	0.155162	0.614073	T/ILC	CD4+ T	CD4+ Tcm KLF2+	Mixed
RMRP	ses_cd:is_ti	-0.119617	ns	0.155173	0.614073	T/ILC	CD4+ T	CD4+ Tcm KLF2+	Mixed
UPRT	ses_cd:is_ti	0.0501884	ns	0.155219	0.614073	T/ILC	CD4+ T	CD4+ Tcm KLF2+	Mixed
LINC01597	ses_cd:is_ti	-0.101199	ns	0.155241	0.614073	T/ILC	CD4+ T	CD4+ Tcm KLF2+	Mixed
FAM131A	ses_cd:is_ti	-0.0659407	ns	0.155292	0.614118	T/ILC	CD4+ T	CD4+ Tcm KLF2+	Mixed
GSTO2	ses_cd:is_ti	-0.0718255	ns	0.155523	0.614874	T/ILC	CD4+ T	CD4+ Tcm KLF2+	Mixed
PLPP3	ses_cd:is_ti	-0.104382	ns	0.155725	0.615518	T/ILC	CD4+ T	CD4+ Tcm KLF2+	Mixed
ERICH1	ses_cd:is_ti	-0.0351125	ns	0.155844	0.615686	T/ILC	CD4+ T	CD4+ Tcm KLF2+	Mixed
F8A3	ses_cd:is_ti	-0.15058	ns	0.155847	0.615686	T/ILC	CD4+ T	CD4+ Tcm KLF2+	Mixed
C22orf34	ses_cd:is_ti	0.0567435	ns	0.156048	0.616247	T/ILC	CD4+ T	CD4+ Tcm KLF2+	Mixed
DLGAP3	ses_cd:is_ti	-0.0842638	ns	0.156101	0.616247	T/ILC	CD4+ T	CD4+ Tcm KLF2+	Mixed
VPS28	ses_cd:is_ti	0.0316875	ns	0.156108	0.616247	T/ILC	CD4+ T	CD4+ Tcm KLF2+	Mixed
AL121658.1	ses_cd:is_ti	-0.0715897	ns	0.156264	0.616705	T/ILC	CD4+ T	CD4+ Tcm KLF2+	Mixed
NAP1L5	ses_cd:is_ti	-0.0693567	ns	0.156358	0.616871	T/ILC	CD4+ T	CD4+ Tcm KLF2+	Mixed
MYOT	ses_cd:is_ti	-0.0741481	ns	0.156386	0.616871	T/ILC	CD4+ T	CD4+ Tcm KLF2+	Mixed
MB21D2	ses_cd:is_ti	-0.10398	ns	0.156535	0.617304	T/ILC	CD4+ T	CD4+ Tcm KLF2+	Mixed
FBXO5	ses_cd:is_ti	-0.0625568	ns	0.156652	0.617607	T/ILC	CD4+ T	CD4+ Tcm KLF2+	Mixed
TXNL4A	ses_cd:is_ti	0.0347287	ns	0.156813	0.617721	T/ILC	CD4+ T	CD4+ Tcm KLF2+	Mixed
SLC2A14	ses_cd:is_ti	-0.0929582	ns	0.156865	0.617721	T/ILC	CD4+ T	CD4+ Tcm KLF2+	Mixed
EVI5L	ses_cd:is_ti	-0.0668701	ns	0.156883	0.617721	T/ILC	CD4+ T	CD4+ Tcm KLF2+	Mixed
AC087294.1	ses_cd:is_ti	0.0737949	ns	0.156953	0.617721	T/ILC	CD4+ T	CD4+ Tcm KLF2+	Mixed
AC016747.2	ses_cd:is_ti	-0.0841135	ns	0.156959	0.617721	T/ILC	CD4+ T	CD4+ Tcm KLF2+	Mixed
TPD52	ses_cd:is_ti	0.0447451	ns	0.156979	0.617721	T/ILC	CD4+ T	CD4+ Tcm KLF2+	Mixed
ZNF189	ses_cd:is_ti	0.0560648	ns	0.157031	0.617721	T/ILC	CD4+ T	CD4+ Tcm KLF2+	Mixed
RNASEH1	ses_cd:is_ti	-0.0471886	ns	0.157039	0.617721	T/ILC	CD4+ T	CD4+ Tcm KLF2+	Mixed
AC114737.1	ses_cd:is_ti	-0.0926869	ns	0.15705	0.617721	T/ILC	CD4+ T	CD4+ Tcm KLF2+	Mixed
RANBP17	ses_cd:is_ti	-0.0915186	ns	0.157112	0.617721	T/ILC	CD4+ T	CD4+ Tcm KLF2+	Mixed
TSHR	ses_cd:is_ti	0.0877744	ns	0.157119	0.617721	T/ILC	CD4+ T	CD4+ Tcm KLF2+	Mixed
ZC3H4	ses_cd:is_ti	-0.0415791	ns	0.15722	0.617744	T/ILC	CD4+ T	CD4+ Tcm KLF2+	Mixed
C15orf53	ses_cd:is_ti	0.106075	ns	0.157252	0.617744	T/ILC	CD4+ T	CD4+ Tcm KLF2+	Mixed
JCHAIN	ses_cd:is_ti	-0.148187	ns	0.157278	0.617744	T/ILC	CD4+ T	CD4+ Tcm KLF2+	Mixed
TRANK1	ses_cd:is_ti	0.0357263	ns	0.157286	0.617744	T/ILC	CD4+ T	CD4+ Tcm KLF2+	Mixed
KDELC1	ses_cd:is_ti	-0.0852201	ns	0.157349	0.617744	T/ILC	CD4+ T	CD4+ Tcm KLF2+	Mixed
CBLL1	ses_cd:is_ti	-0.0417389	ns	0.157364	0.617744	T/ILC	CD4+ T	CD4+ Tcm KLF2+	Mixed
ING4	ses_cd:is_ti	-0.040687	ns	0.157454	0.617939	T/ILC	CD4+ T	CD4+ Tcm KLF2+	Mixed
HIST1H2AG	ses_cd:is_ti	-0.0711272	ns	0.157535	0.618103	T/ILC	CD4+ T	CD4+ Tcm KLF2+	Mixed
AC013394.1	ses_cd:is_ti	-0.0287912	ns	0.157686	0.618539	T/ILC	CD4+ T	CD4+ Tcm KLF2+	Mixed
IFNAR2	ses_cd:is_ti	0.0421369	ns	0.157813	0.618743	T/ILC	CD4+ T	CD4+ Tcm KLF2+	Mixed
AC106795.3	ses_cd:is_ti	-0.0713616	ns	0.157818	0.618743	T/ILC	CD4+ T	CD4+ Tcm KLF2+	Mixed
MLLT6	ses_cd:is_ti	-0.0306112	ns	0.157888	0.618748	T/ILC	CD4+ T	CD4+ Tcm KLF2+	Mixed
TRBJ2-7	ses_cd:is_ti	-0.0955607	ns	0.157899	0.618748	T/ILC	CD4+ T	CD4+ Tcm KLF2+	Mixed
KRT72	ses_cd:is_ti	-0.100793	ns	0.158175	0.61944	T/ILC	CD4+ T	CD4+ Tcm KLF2+	Mixed
RPE	ses_cd:is_ti	0.0478154	ns	0.158213	0.61944	T/ILC	CD4+ T	CD4+ Tcm KLF2+	Mixed
SPAG8	ses_cd:is_ti	-0.0885074	ns	0.158234	0.61944	T/ILC	CD4+ T	CD4+ Tcm KLF2+	Mixed
CDKN3	ses_cd:is_ti	-0.0746895	ns	0.15832	0.61944	T/ILC	CD4+ T	CD4+ Tcm KLF2+	Mixed
AC097634.2	ses_cd:is_ti	-0.0845737	ns	0.158324	0.61944	T/ILC	CD4+ T	CD4+ Tcm KLF2+	Mixed
GLB1L3	ses_cd:is_ti	-0.0846355	ns	0.158376	0.61944	T/ILC	CD4+ T	CD4+ Tcm KLF2+	Mixed
EXOG	ses_cd:is_ti	-0.0341537	ns	0.158395	0.61944	T/ILC	CD4+ T	CD4+ Tcm KLF2+	Mixed
SLC26A11	ses_cd:is_ti	-0.0533016	ns	0.158451	0.61944	T/ILC	CD4+ T	CD4+ Tcm KLF2+	Mixed
ZSCAN2	ses_cd:is_ti	-0.0519577	ns	0.158462	0.61944	T/ILC	CD4+ T	CD4+ Tcm KLF2+	Mixed
GALNT11	ses_cd:is_ti	-0.0417826	ns	0.158479	0.61944	T/ILC	CD4+ T	CD4+ Tcm KLF2+	Mixed
NDC1	ses_cd:is_ti	-0.0567382	ns	0.158574	0.61944	T/ILC	CD4+ T	CD4+ Tcm KLF2+	Mixed
MSL2	ses_cd:is_ti	0.0354005	ns	0.158594	0.61944	T/ILC	CD4+ T	CD4+ Tcm KLF2+	Mixed
REEP5	ses_cd:is_ti	0.0338812	ns	0.158595	0.61944	T/ILC	CD4+ T	CD4+ Tcm KLF2+	Mixed
MATN2	ses_cd:is_ti	0.0866567	ns	0.158679	0.619567	T/ILC	CD4+ T	CD4+ Tcm KLF2+	Mixed
LEMD3	ses_cd:is_ti	0.0400292	ns	0.158785	0.619567	T/ILC	CD4+ T	CD4+ Tcm KLF2+	Mixed
S1PR1	ses_cd:is_ti	-0.0483658	ns	0.158819	0.619567	T/ILC	CD4+ T	CD4+ Tcm KLF2+	Mixed
AL033528.2	ses_cd:is_ti	0.0793035	ns	0.158821	0.619567	T/ILC	CD4+ T	CD4+ Tcm KLF2+	Mixed
TAS2R31	ses_cd:is_ti	-0.0863671	ns	0.158827	0.619567	T/ILC	CD4+ T	CD4+ Tcm KLF2+	Mixed
TNIP1	ses_cd:is_ti	0.0320725	ns	0.158882	0.619623	T/ILC	CD4+ T	CD4+ Tcm KLF2+	Mixed
SLC7A7	ses_cd:is_ti	-0.131683	ns	0.159036	0.61994	T/ILC	CD4+ T	CD4+ Tcm KLF2+	Mixed
TAGLN	ses_cd:is_ti	-0.110473	ns	0.159043	0.61994	T/ILC	CD4+ T	CD4+ Tcm KLF2+	Mixed
FPGT	ses_cd:is_ti	-0.0651563	ns	0.159128	0.620117	T/ILC	CD4+ T	CD4+ Tcm KLF2+	Mixed
MTX1	ses_cd:is_ti	-0.0536323	ns	0.159251	0.620439	T/ILC	CD4+ T	CD4+ Tcm KLF2+	Mixed
VWC2L	ses_cd:is_ti	-0.0871117	ns	0.159303	0.620485	T/ILC	CD4+ T	CD4+ Tcm KLF2+	Mixed
FBXO11	ses_cd:is_ti	0.0307707	ns	0.159436	0.620846	T/ILC	CD4+ T	CD4+ Tcm KLF2+	Mixed
EPS8	ses_cd:is_ti	-0.150109	ns	0.159576	0.621237	T/ILC	CD4+ T	CD4+ Tcm KLF2+	Mixed
FLRT1	ses_cd:is_ti	-0.0928589	ns	0.159726	0.621425	T/ILC	CD4+ T	CD4+ Tcm KLF2+	Mixed
TMEM102	ses_cd:is_ti	-0.0619075	ns	0.159739	0.621425	T/ILC	CD4+ T	CD4+ Tcm KLF2+	Mixed
PPIF	ses_cd:is_ti	0.0572437	ns	0.159816	0.621425	T/ILC	CD4+ T	CD4+ Tcm KLF2+	Mixed
TUBA1C	ses_cd:is_ti	0.0537456	ns	0.159821	0.621425	T/ILC	CD4+ T	CD4+ Tcm KLF2+	Mixed
TRIM11	ses_cd:is_ti	0.0588416	ns	0.159825	0.621425	T/ILC	CD4+ T	CD4+ Tcm KLF2+	Mixed
CD3E	ses_cd:is_ti	-0.0232907	ns	0.159865	0.621426	T/ILC	CD4+ T	CD4+ Tcm KLF2+	Mixed
YEATS4	ses_cd:is_ti	-0.0591207	ns	0.159935	0.621541	T/ILC	CD4+ T	CD4+ Tcm KLF2+	Mixed
CETP	ses_cd:is_ti	-0.094881	ns	0.159999	0.62158	T/ILC	CD4+ T	CD4+ Tcm KLF2+	Mixed
ZRANB2-AS1	ses_cd:is_ti	-0.0751732	ns	0.160051	0.62158	T/ILC	CD4+ T	CD4+ Tcm KLF2+	Mixed
USP48	ses_cd:is_ti	0.0317184	ns	0.160065	0.62158	T/ILC	CD4+ T	CD4+ Tcm KLF2+	Mixed
GRIPAP1	ses_cd:is_ti	0.036866	ns	0.160137	0.621705	T/ILC	CD4+ T	CD4+ Tcm KLF2+	Mixed
MX2	ses_cd:is_ti	0.0448858	ns	0.160239	0.621865	T/ILC	CD4+ T	CD4+ Tcm KLF2+	Mixed
NUSAP1	ses_cd:is_ti	0.0745125	ns	0.160306	0.621865	T/ILC	CD4+ T	CD4+ Tcm KLF2+	Mixed
AC015819.1	ses_cd:is_ti	-0.0783242	ns	0.160322	0.621865	T/ILC	CD4+ T	CD4+ Tcm KLF2+	Mixed
NOL6	ses_cd:is_ti	-0.0548038	ns	0.160339	0.621865	T/ILC	CD4+ T	CD4+ Tcm KLF2+	Mixed
KCNC3	ses_cd:is_ti	-0.110609	ns	0.160411	0.621929	T/ILC	CD4+ T	CD4+ Tcm KLF2+	Mixed
TRIM37	ses_cd:is_ti	0.0420265	ns	0.160445	0.621929	T/ILC	CD4+ T	CD4+ Tcm KLF2+	Mixed
ANK2	ses_cd:is_ti	-0.110343	ns	0.160476	0.621929	T/ILC	CD4+ T	CD4+ Tcm KLF2+	Mixed
DECR1	ses_cd:is_ti	-0.0238002	ns	0.160666	0.622361	T/ILC	CD4+ T	CD4+ Tcm KLF2+	Mixed
RAB20	ses_cd:is_ti	-0.152997	ns	0.160702	0.622361	T/ILC	CD4+ T	CD4+ Tcm KLF2+	Mixed
ACSL1	ses_cd:is_ti	0.149562	ns	0.160745	0.622361	T/ILC	CD4+ T	CD4+ Tcm KLF2+	Mixed
ZNF326	ses_cd:is_ti	0.0394025	ns	0.160748	0.622361	T/ILC	CD4+ T	CD4+ Tcm KLF2+	Mixed
AK1	ses_cd:is_ti	-0.0926204	ns	0.16084	0.622562	T/ILC	CD4+ T	CD4+ Tcm KLF2+	Mixed
LINC00881	ses_cd:is_ti	-0.093112	ns	0.161107	0.623438	T/ILC	CD4+ T	CD4+ Tcm KLF2+	Mixed
FIBP	ses_cd:is_ti	0.0548771	ns	0.161213	0.623544	T/ILC	CD4+ T	CD4+ Tcm KLF2+	Mixed
MRPS25	ses_cd:is_ti	-0.0436575	ns	0.161245	0.623544	T/ILC	CD4+ T	CD4+ Tcm KLF2+	Mixed
AL139317.3	ses_cd:is_ti	-0.0814736	ns	0.161254	0.623544	T/ILC	CD4+ T	CD4+ Tcm KLF2+	Mixed
SEC24A	ses_cd:is_ti	0.0446091	ns	0.161595	0.624591	T/ILC	CD4+ T	CD4+ Tcm KLF2+	Mixed
DPY19L4	ses_cd:is_ti	0.0530431	ns	0.161632	0.624591	T/ILC	CD4+ T	CD4+ Tcm KLF2+	Mixed
NOP58	ses_cd:is_ti	0.0306281	ns	0.161672	0.624591	T/ILC	CD4+ T	CD4+ Tcm KLF2+	Mixed
NEK4	ses_cd:is_ti	0.0496678	ns	0.161689	0.624591	T/ILC	CD4+ T	CD4+ Tcm KLF2+	Mixed
NPC1	ses_cd:is_ti	0.0417649	ns	0.161802	0.624591	T/ILC	CD4+ T	CD4+ Tcm KLF2+	Mixed
PDZD8	ses_cd:is_ti	0.0482278	ns	0.161835	0.624591	T/ILC	CD4+ T	CD4+ Tcm KLF2+	Mixed
NAXE	ses_cd:is_ti	-0.0476987	ns	0.161855	0.624591	T/ILC	CD4+ T	CD4+ Tcm KLF2+	Mixed
OSBPL6	ses_cd:is_ti	-0.0944186	ns	0.161885	0.624591	T/ILC	CD4+ T	CD4+ Tcm KLF2+	Mixed
ALG10	ses_cd:is_ti	-0.061241	ns	0.161888	0.624591	T/ILC	CD4+ T	CD4+ Tcm KLF2+	Mixed
TGFB1I1	ses_cd:is_ti	-0.104555	ns	0.161932	0.624606	T/ILC	CD4+ T	CD4+ Tcm KLF2+	Mixed
LINC02307	ses_cd:is_ti	-0.0930577	ns	0.162012	0.624733	T/ILC	CD4+ T	CD4+ Tcm KLF2+	Mixed
ZCCHC4	ses_cd:is_ti	-0.0536771	ns	0.162045	0.624733	T/ILC	CD4+ T	CD4+ Tcm KLF2+	Mixed
LMNB2	ses_cd:is_ti	0.0562293	ns	0.162221	0.625144	T/ILC	CD4+ T	CD4+ Tcm KLF2+	Mixed
IFIT5	ses_cd:is_ti	-0.0643941	ns	0.162233	0.625144	T/ILC	CD4+ T	CD4+ Tcm KLF2+	Mixed
PRDX1	ses_cd:is_ti	0.0347288	ns	0.162278	0.625161	T/ILC	CD4+ T	CD4+ Tcm KLF2+	Mixed
SNHG21	ses_cd:is_ti	0.0595087	ns	0.162318	0.625161	T/ILC	CD4+ T	CD4+ Tcm KLF2+	Mixed
LINC00891	ses_cd:is_ti	0.0724379	ns	0.162413	0.625374	T/ILC	CD4+ T	CD4+ Tcm KLF2+	Mixed
FAM169A	ses_cd:is_ti	-0.0677595	ns	0.162469	0.625399	T/ILC	CD4+ T	CD4+ Tcm KLF2+	Mixed
GBP5	ses_cd:is_ti	0.0652272	ns	0.162553	0.625399	T/ILC	CD4+ T	CD4+ Tcm KLF2+	Mixed
PRDX6	ses_cd:is_ti	0.0436533	ns	0.162558	0.625399	T/ILC	CD4+ T	CD4+ Tcm KLF2+	Mixed
FNIP1	ses_cd:is_ti	0.0473436	ns	0.162581	0.625399	T/ILC	CD4+ T	CD4+ Tcm KLF2+	Mixed
ANKRD36	ses_cd:is_ti	0.0444453	ns	0.162656	0.625534	T/ILC	CD4+ T	CD4+ Tcm KLF2+	Mixed
LYPD3	ses_cd:is_ti	-0.080536	ns	0.162886	0.62626	T/ILC	CD4+ T	CD4+ Tcm KLF2+	Mixed
SPATA7	ses_cd:is_ti	-0.0762779	ns	0.163121	0.627009	T/ILC	CD4+ T	CD4+ Tcm KLF2+	Mixed
NAPSA	ses_cd:is_ti	-0.0858829	ns	0.163249	0.627345	T/ILC	CD4+ T	CD4+ Tcm KLF2+	Mixed
LLPH-DT	ses_cd:is_ti	-0.0782892	ns	0.163384	0.627619	T/ILC	CD4+ T	CD4+ Tcm KLF2+	Mixed
NRIP3	ses_cd:is_ti	-0.0958076	ns	0.163404	0.627619	T/ILC	CD4+ T	CD4+ Tcm KLF2+	Mixed
TMEM177	ses_cd:is_ti	-0.0519184	ns	0.163442	0.627619	T/ILC	CD4+ T	CD4+ Tcm KLF2+	Mixed
AC007342.4	ses_cd:is_ti	-0.0939844	ns	0.163541	0.627847	T/ILC	CD4+ T	CD4+ Tcm KLF2+	Mixed
COPZ2	ses_cd:is_ti	-0.098481	ns	0.163612	0.627962	T/ILC	CD4+ T	CD4+ Tcm KLF2+	Mixed
FANCB	ses_cd:is_ti	0.0624521	ns	0.163826	0.628629	T/ILC	CD4+ T	CD4+ Tcm KLF2+	Mixed
IFT43	ses_cd:is_ti	0.0510197	ns	0.163869	0.628637	T/ILC	CD4+ T	CD4+ Tcm KLF2+	Mixed
INO80C	ses_cd:is_ti	-0.0603238	ns	0.163918	0.628669	T/ILC	CD4+ T	CD4+ Tcm KLF2+	Mixed
KTI12	ses_cd:is_ti	-0.0598705	ns	0.164026	0.628803	T/ILC	CD4+ T	CD4+ Tcm KLF2+	Mixed
ZRANB3	ses_cd:is_ti	-0.0432468	ns	0.164034	0.628803	T/ILC	CD4+ T	CD4+ Tcm KLF2+	Mixed
AP000704.1	ses_cd:is_ti	-0.0812851	ns	0.164174	0.629032	T/ILC	CD4+ T	CD4+ Tcm KLF2+	Mixed
ZNF717	ses_cd:is_ti	-0.0587417	ns	0.164183	0.629032	T/ILC	CD4+ T	CD4+ Tcm KLF2+	Mixed
TLN2	ses_cd:is_ti	-0.0892012	ns	0.164244	0.629032	T/ILC	CD4+ T	CD4+ Tcm KLF2+	Mixed
XRCC2	ses_cd:is_ti	-0.0862362	ns	0.164256	0.629032	T/ILC	CD4+ T	CD4+ Tcm KLF2+	Mixed
TRPS1	ses_cd:is_ti	0.049239	ns	0.164341	0.629199	T/ILC	CD4+ T	CD4+ Tcm KLF2+	Mixed
FSD2	ses_cd:is_ti	-0.0789015	ns	0.164435	0.629199	T/ILC	CD4+ T	CD4+ Tcm KLF2+	Mixed
LINC01031	ses_cd:is_ti	-0.0832887	ns	0.164454	0.629199	T/ILC	CD4+ T	CD4+ Tcm KLF2+	Mixed
NGLY1	ses_cd:is_ti	-0.0291989	ns	0.164473	0.629199	T/ILC	CD4+ T	CD4+ Tcm KLF2+	Mixed
OTUD6B-AS1	ses_cd:is_ti	0.0315149	ns	0.164502	0.629199	T/ILC	CD4+ T	CD4+ Tcm KLF2+	Mixed
ASTE1	ses_cd:is_ti	0.0489937	ns	0.164674	0.629601	T/ILC	CD4+ T	CD4+ Tcm KLF2+	Mixed
ZPR1	ses_cd:is_ti	0.0494098	ns	0.164688	0.629601	T/ILC	CD4+ T	CD4+ Tcm KLF2+	Mixed
LIPE-AS1	ses_cd:is_ti	0.0461698	ns	0.164878	0.62997	T/ILC	CD4+ T	CD4+ Tcm KLF2+	Mixed
DCBLD2	ses_cd:is_ti	-0.0800482	ns	0.164903	0.62997	T/ILC	CD4+ T	CD4+ Tcm KLF2+	Mixed
AK3	ses_cd:is_ti	0.0474386	ns	0.164907	0.62997	T/ILC	CD4+ T	CD4+ Tcm KLF2+	Mixed
LSM3	ses_cd:is_ti	-0.0335533	ns	0.164971	0.630059	T/ILC	CD4+ T	CD4+ Tcm KLF2+	Mixed
TRBV28	ses_cd:is_ti	0.0971797	ns	0.16508	0.630319	T/ILC	CD4+ T	CD4+ Tcm KLF2+	Mixed
MKLN1	ses_cd:is_ti	0.0354623	ns	0.165262	0.630837	T/ILC	CD4+ T	CD4+ Tcm KLF2+	Mixed
PBX2	ses_cd:is_ti	-0.0451531	ns	0.165297	0.630837	T/ILC	CD4+ T	CD4+ Tcm KLF2+	Mixed
INTS6	ses_cd:is_ti	0.0295876	ns	0.165546	0.631621	T/ILC	CD4+ T	CD4+ Tcm KLF2+	Mixed
CC2D2B	ses_cd:is_ti	-0.0729221	ns	0.16561	0.631621	T/ILC	CD4+ T	CD4+ Tcm KLF2+	Mixed
CCDC90B	ses_cd:is_ti	0.0379962	ns	0.165704	0.631621	T/ILC	CD4+ T	CD4+ Tcm KLF2+	Mixed
ANAPC13	ses_cd:is_ti	-0.0542994	ns	0.165715	0.631621	T/ILC	CD4+ T	CD4+ Tcm KLF2+	Mixed
AC234582.1	ses_cd:is_ti	-0.0836279	ns	0.165747	0.631621	T/ILC	CD4+ T	CD4+ Tcm KLF2+	Mixed
CA13	ses_cd:is_ti	-0.0725811	ns	0.16578	0.631621	T/ILC	CD4+ T	CD4+ Tcm KLF2+	Mixed
AL360270.1	ses_cd:is_ti	-0.0769031	ns	0.165787	0.631621	T/ILC	CD4+ T	CD4+ Tcm KLF2+	Mixed
LINC01411	ses_cd:is_ti	-0.109353	ns	0.165929	0.631779	T/ILC	CD4+ T	CD4+ Tcm KLF2+	Mixed
FN3KRP	ses_cd:is_ti	-0.0575902	ns	0.165947	0.631779	T/ILC	CD4+ T	CD4+ Tcm KLF2+	Mixed
AC105052.1	ses_cd:is_ti	-0.0656353	ns	0.166009	0.631779	T/ILC	CD4+ T	CD4+ Tcm KLF2+	Mixed
ZBTB6	ses_cd:is_ti	0.0593469	ns	0.16606	0.631779	T/ILC	CD4+ T	CD4+ Tcm KLF2+	Mixed
MRPS28	ses_cd:is_ti	-0.0632017	ns	0.166065	0.631779	T/ILC	CD4+ T	CD4+ Tcm KLF2+	Mixed
OSER1	ses_cd:is_ti	-0.0488661	ns	0.166073	0.631779	T/ILC	CD4+ T	CD4+ Tcm KLF2+	Mixed
FRMD4B	ses_cd:is_ti	0.146288	ns	0.166161	0.63189	T/ILC	CD4+ T	CD4+ Tcm KLF2+	Mixed
CENPF	ses_cd:is_ti	-0.0889202	ns	0.166186	0.63189	T/ILC	CD4+ T	CD4+ Tcm KLF2+	Mixed
DEPTOR	ses_cd:is_ti	-0.0880849	ns	0.166225	0.63189	T/ILC	CD4+ T	CD4+ Tcm KLF2+	Mixed
SNX32	ses_cd:is_ti	-0.0780677	ns	0.166333	0.632081	T/ILC	CD4+ T	CD4+ Tcm KLF2+	Mixed
TFAP2E	ses_cd:is_ti	-0.0763008	ns	0.16642	0.632081	T/ILC	CD4+ T	CD4+ Tcm KLF2+	Mixed
UBE2D1	ses_cd:is_ti	-0.0517322	ns	0.166424	0.632081	T/ILC	CD4+ T	CD4+ Tcm KLF2+	Mixed
PEX5L	ses_cd:is_ti	-0.0844838	ns	0.166438	0.632081	T/ILC	CD4+ T	CD4+ Tcm KLF2+	Mixed
TCOF1	ses_cd:is_ti	-0.0460808	ns	0.166528	0.632267	T/ILC	CD4+ T	CD4+ Tcm KLF2+	Mixed
DNAJA2	ses_cd:is_ti	0.0331297	ns	0.166638	0.63251	T/ILC	CD4+ T	CD4+ Tcm KLF2+	Mixed
TXNRD3NB	ses_cd:is_ti	-0.0858328	ns	0.166689	0.63251	T/ILC	CD4+ T	CD4+ Tcm KLF2+	Mixed
AC008781.1	ses_cd:is_ti	-0.0834922	ns	0.166729	0.63251	T/ILC	CD4+ T	CD4+ Tcm KLF2+	Mixed
GLB1	ses_cd:is_ti	0.0389848	ns	0.166787	0.63251	T/ILC	CD4+ T	CD4+ Tcm KLF2+	Mixed
KCTD2	ses_cd:is_ti	-0.0548457	ns	0.166796	0.63251	T/ILC	CD4+ T	CD4+ Tcm KLF2+	Mixed
TRAC	ses_cd:is_ti	-0.0240592	ns	0.166961	0.632897	T/ILC	CD4+ T	CD4+ Tcm KLF2+	Mixed
NUF2	ses_cd:is_ti	-0.0645841	ns	0.166979	0.632897	T/ILC	CD4+ T	CD4+ Tcm KLF2+	Mixed
CEP162	ses_cd:is_ti	0.0508869	ns	0.167037	0.632959	T/ILC	CD4+ T	CD4+ Tcm KLF2+	Mixed
AC008735.2	ses_cd:is_ti	-0.0694088	ns	0.167087	0.632994	T/ILC	CD4+ T	CD4+ Tcm KLF2+	Mixed
AC012510.1	ses_cd:is_ti	-0.0788053	ns	0.167188	0.633035	T/ILC	CD4+ T	CD4+ Tcm KLF2+	Mixed
SMAD5	ses_cd:is_ti	-0.0640639	ns	0.167226	0.633035	T/ILC	CD4+ T	CD4+ Tcm KLF2+	Mixed
NPM2	ses_cd:is_ti	-0.0904051	ns	0.167256	0.633035	T/ILC	CD4+ T	CD4+ Tcm KLF2+	Mixed
COL5A2	ses_cd:is_ti	-0.0985106	ns	0.167261	0.633035	T/ILC	CD4+ T	CD4+ Tcm KLF2+	Mixed
AC007216.2	ses_cd:is_ti	-0.0940084	ns	0.167551	0.633981	T/ILC	CD4+ T	CD4+ Tcm KLF2+	Mixed
IMPG2	ses_cd:is_ti	0.067413	ns	0.167727	0.634489	T/ILC	CD4+ T	CD4+ Tcm KLF2+	Mixed
ADGRL3-AS1	ses_cd:is_ti	-0.0772362	ns	0.167802	0.63462	T/ILC	CD4+ T	CD4+ Tcm KLF2+	Mixed
IGHG3	ses_cd:is_ti	-0.125338	ns	0.167922	0.634806	T/ILC	CD4+ T	CD4+ Tcm KLF2+	Mixed
PCSK5	ses_cd:is_ti	-0.12141	ns	0.167971	0.634806	T/ILC	CD4+ T	CD4+ Tcm KLF2+	Mixed
AC073655.2	ses_cd:is_ti	-0.073579	ns	0.168006	0.634806	T/ILC	CD4+ T	CD4+ Tcm KLF2+	Mixed
RNF157-AS1	ses_cd:is_ti	-0.077671	ns	0.168015	0.634806	T/ILC	CD4+ T	CD4+ Tcm KLF2+	Mixed
APMAP	ses_cd:is_ti	-0.0432446	ns	0.168099	0.63497	T/ILC	CD4+ T	CD4+ Tcm KLF2+	Mixed
SLC5A2	ses_cd:is_ti	-0.0662659	ns	0.168186	0.635143	T/ILC	CD4+ T	CD4+ Tcm KLF2+	Mixed
ZNF286B	ses_cd:is_ti	0.0616685	ns	0.168265	0.635162	T/ILC	CD4+ T	CD4+ Tcm KLF2+	Mixed
AC007686.2	ses_cd:is_ti	-0.0760955	ns	0.168273	0.635162	T/ILC	CD4+ T	CD4+ Tcm KLF2+	Mixed
MAP1LC3B2	ses_cd:is_ti	-0.0856914	ns	0.168381	0.635343	T/ILC	CD4+ T	CD4+ Tcm KLF2+	Mixed
AC006030.1	ses_cd:is_ti	-0.0547129	ns	0.168406	0.635343	T/ILC	CD4+ T	CD4+ Tcm KLF2+	Mixed
VPS26A	ses_cd:is_ti	-0.0297226	ns	0.168444	0.635343	T/ILC	CD4+ T	CD4+ Tcm KLF2+	Mixed
ASF1B	ses_cd:is_ti	-0.0788283	ns	0.168623	0.635865	T/ILC	CD4+ T	CD4+ Tcm KLF2+	Mixed
AL356481.1	ses_cd:is_ti	-0.0617817	ns	0.168829	0.636108	T/ILC	CD4+ T	CD4+ Tcm KLF2+	Mixed
PRAF2	ses_cd:is_ti	-0.0625335	ns	0.168935	0.636108	T/ILC	CD4+ T	CD4+ Tcm KLF2+	Mixed
SCGB2B2	ses_cd:is_ti	-0.0783389	ns	0.168954	0.636108	T/ILC	CD4+ T	CD4+ Tcm KLF2+	Mixed
ARHGAP45	ses_cd:is_ti	-0.0327814	ns	0.168987	0.636108	T/ILC	CD4+ T	CD4+ Tcm KLF2+	Mixed
FARS2	ses_cd:is_ti	0.0321151	ns	0.168989	0.636108	T/ILC	CD4+ T	CD4+ Tcm KLF2+	Mixed
HCK	ses_cd:is_ti	-0.107967	ns	0.169029	0.636108	T/ILC	CD4+ T	CD4+ Tcm KLF2+	Mixed
TNFRSF4	ses_cd:is_ti	0.0655514	ns	0.16905	0.636108	T/ILC	CD4+ T	CD4+ Tcm KLF2+	Mixed
ARMT1	ses_cd:is_ti	-0.0457021	ns	0.169093	0.636108	T/ILC	CD4+ T	CD4+ Tcm KLF2+	Mixed
HOMER1	ses_cd:is_ti	0.0750849	ns	0.169094	0.636108	T/ILC	CD4+ T	CD4+ Tcm KLF2+	Mixed
SPINK2	ses_cd:is_ti	-0.0898527	ns	0.169098	0.636108	T/ILC	CD4+ T	CD4+ Tcm KLF2+	Mixed
RNF24	ses_cd:is_ti	0.05397	ns	0.169145	0.63613	T/ILC	CD4+ T	CD4+ Tcm KLF2+	Mixed
ARMC10	ses_cd:is_ti	0.038365	ns	0.169257	0.636248	T/ILC	CD4+ T	CD4+ Tcm KLF2+	Mixed
ZNF652	ses_cd:is_ti	-0.0309626	ns	0.169286	0.636248	T/ILC	CD4+ T	CD4+ Tcm KLF2+	Mixed
RSPH4A	ses_cd:is_ti	-0.0799984	ns	0.1693	0.636248	T/ILC	CD4+ T	CD4+ Tcm KLF2+	Mixed
ABRACL	ses_cd:is_ti	0.0261795	ns	0.169384	0.636412	T/ILC	CD4+ T	CD4+ Tcm KLF2+	Mixed
GON7	ses_cd:is_ti	0.043102	ns	0.169425	0.636412	T/ILC	CD4+ T	CD4+ Tcm KLF2+	Mixed
AC087672.2	ses_cd:is_ti	-0.100895	ns	0.169538	0.636597	T/ILC	CD4+ T	CD4+ Tcm KLF2+	Mixed
SLIT1	ses_cd:is_ti	-0.105365	ns	0.169557	0.636597	T/ILC	CD4+ T	CD4+ Tcm KLF2+	Mixed
LINC01089	ses_cd:is_ti	0.0542361	ns	0.169633	0.636599	T/ILC	CD4+ T	CD4+ Tcm KLF2+	Mixed
ABCC6	ses_cd:is_ti	-0.0858276	ns	0.169639	0.636599	T/ILC	CD4+ T	CD4+ Tcm KLF2+	Mixed
AC011444.1	ses_cd:is_ti	-0.0729024	ns	0.169701	0.636674	T/ILC	CD4+ T	CD4+ Tcm KLF2+	Mixed
ATP6V1C1	ses_cd:is_ti	0.041136	ns	0.169781	0.636674	T/ILC	CD4+ T	CD4+ Tcm KLF2+	Mixed
PHLDA3	ses_cd:is_ti	-0.0844486	ns	0.169783	0.636674	T/ILC	CD4+ T	CD4+ Tcm KLF2+	Mixed
AC005224.3	ses_cd:is_ti	0.0637146	ns	0.169913	0.636779	T/ILC	CD4+ T	CD4+ Tcm KLF2+	Mixed
SGCD	ses_cd:is_ti	-0.0892743	ns	0.169949	0.636779	T/ILC	CD4+ T	CD4+ Tcm KLF2+	Mixed
FBXO2	ses_cd:is_ti	-0.0764383	ns	0.170006	0.636779	T/ILC	CD4+ T	CD4+ Tcm KLF2+	Mixed
LINC00221	ses_cd:is_ti	-0.0835294	ns	0.170012	0.636779	T/ILC	CD4+ T	CD4+ Tcm KLF2+	Mixed
ZNF28	ses_cd:is_ti	0.0489964	ns	0.170063	0.636779	T/ILC	CD4+ T	CD4+ Tcm KLF2+	Mixed
EFHB	ses_cd:is_ti	-0.0862323	ns	0.170112	0.636779	T/ILC	CD4+ T	CD4+ Tcm KLF2+	Mixed
TPK1	ses_cd:is_ti	-0.0416478	ns	0.170166	0.636779	T/ILC	CD4+ T	CD4+ Tcm KLF2+	Mixed
SNORC	ses_cd:is_ti	-0.0898454	ns	0.170208	0.636779	T/ILC	CD4+ T	CD4+ Tcm KLF2+	Mixed
GALM	ses_cd:is_ti	0.0356117	ns	0.170214	0.636779	T/ILC	CD4+ T	CD4+ Tcm KLF2+	Mixed
SPARCL1	ses_cd:is_ti	-0.0960388	ns	0.170221	0.636779	T/ILC	CD4+ T	CD4+ Tcm KLF2+	Mixed
VPS33A	ses_cd:is_ti	-0.0439452	ns	0.170333	0.637044	T/ILC	CD4+ T	CD4+ Tcm KLF2+	Mixed
RAB27A	ses_cd:is_ti	0.0308306	ns	0.170453	0.637252	T/ILC	CD4+ T	CD4+ Tcm KLF2+	Mixed
DARS-AS1	ses_cd:is_ti	0.0715494	ns	0.170489	0.637252	T/ILC	CD4+ T	CD4+ Tcm KLF2+	Mixed
AC004034.1	ses_cd:is_ti	-0.0732537	ns	0.170528	0.637252	T/ILC	CD4+ T	CD4+ Tcm KLF2+	Mixed
REM2	ses_cd:is_ti	-0.0783771	ns	0.170662	0.637252	T/ILC	CD4+ T	CD4+ Tcm KLF2+	Mixed
HSPBP1	ses_cd:is_ti	0.052884	ns	0.170666	0.637252	T/ILC	CD4+ T	CD4+ Tcm KLF2+	Mixed
MUC1	ses_cd:is_ti	-0.0987137	ns	0.170816	0.637252	T/ILC	CD4+ T	CD4+ Tcm KLF2+	Mixed
FRYL	ses_cd:is_ti	0.0309852	ns	0.170834	0.637252	T/ILC	CD4+ T	CD4+ Tcm KLF2+	Mixed
SLC25A33	ses_cd:is_ti	0.0635885	ns	0.170881	0.637252	T/ILC	CD4+ T	CD4+ Tcm KLF2+	Mixed
EFCAB7	ses_cd:is_ti	0.0497575	ns	0.170888	0.637252	T/ILC	CD4+ T	CD4+ Tcm KLF2+	Mixed
TTLL10	ses_cd:is_ti	-0.0973282	ns	0.170923	0.637252	T/ILC	CD4+ T	CD4+ Tcm KLF2+	Mixed
AC005498.3	ses_cd:is_ti	-0.0702864	ns	0.170995	0.637252	T/ILC	CD4+ T	CD4+ Tcm KLF2+	Mixed
BRCA2	ses_cd:is_ti	0.0658827	ns	0.171007	0.637252	T/ILC	CD4+ T	CD4+ Tcm KLF2+	Mixed
GPR65	ses_cd:is_ti	0.0447106	ns	0.171021	0.637252	T/ILC	CD4+ T	CD4+ Tcm KLF2+	Mixed
YES1	ses_cd:is_ti	-0.0639094	ns	0.171036	0.637252	T/ILC	CD4+ T	CD4+ Tcm KLF2+	Mixed
BEX4	ses_cd:is_ti	-0.052218	ns	0.171061	0.637252	T/ILC	CD4+ T	CD4+ Tcm KLF2+	Mixed
PPAT	ses_cd:is_ti	-0.0606753	ns	0.171106	0.637252	T/ILC	CD4+ T	CD4+ Tcm KLF2+	Mixed
ZFYVE28	ses_cd:is_ti	0.0340606	ns	0.171111	0.637252	T/ILC	CD4+ T	CD4+ Tcm KLF2+	Mixed
CHDH	ses_cd:is_ti	-0.10143	ns	0.171156	0.637252	T/ILC	CD4+ T	CD4+ Tcm KLF2+	Mixed
PPP2R3B	ses_cd:is_ti	-0.0604711	ns	0.171205	0.637252	T/ILC	CD4+ T	CD4+ Tcm KLF2+	Mixed
KIAA1958	ses_cd:is_ti	-0.0747622	ns	0.171238	0.637252	T/ILC	CD4+ T	CD4+ Tcm KLF2+	Mixed
AF038458.3	ses_cd:is_ti	-0.090652	ns	0.171252	0.637252	T/ILC	CD4+ T	CD4+ Tcm KLF2+	Mixed
ASPH	ses_cd:is_ti	-0.086665	ns	0.171442	0.637807	T/ILC	CD4+ T	CD4+ Tcm KLF2+	Mixed
C10orf91	ses_cd:is_ti	-0.0887327	ns	0.171752	0.638683	T/ILC	CD4+ T	CD4+ Tcm KLF2+	Mixed
AKR1C4	ses_cd:is_ti	-0.0929278	ns	0.171836	0.638683	T/ILC	CD4+ T	CD4+ Tcm KLF2+	Mixed
PRPF3	ses_cd:is_ti	0.0341985	ns	0.171842	0.638683	T/ILC	CD4+ T	CD4+ Tcm KLF2+	Mixed
AC026464.3	ses_cd:is_ti	0.0642705	ns	0.171842	0.638683	T/ILC	CD4+ T	CD4+ Tcm KLF2+	Mixed
C3orf58	ses_cd:is_ti	-0.0536514	ns	0.171917	0.638807	T/ILC	CD4+ T	CD4+ Tcm KLF2+	Mixed
NDUFC2-KCTD14	ses_cd:is_ti	-0.0817494	ns	0.17196	0.638814	T/ILC	CD4+ T	CD4+ Tcm KLF2+	Mixed
AL117332.1	ses_cd:is_ti	-0.0744488	ns	0.17203	0.638871	T/ILC	CD4+ T	CD4+ Tcm KLF2+	Mixed
GRPEL2-AS1	ses_cd:is_ti	0.0741457	ns	0.172058	0.638871	T/ILC	CD4+ T	CD4+ Tcm KLF2+	Mixed
RAB28	ses_cd:is_ti	-0.0471258	ns	0.172135	0.638995	T/ILC	CD4+ T	CD4+ Tcm KLF2+	Mixed
STK11	ses_cd:is_ti	-0.0514616	ns	0.172173	0.638995	T/ILC	CD4+ T	CD4+ Tcm KLF2+	Mixed
HNRNPUL2	ses_cd:is_ti	-0.0390418	ns	0.172249	0.639004	T/ILC	CD4+ T	CD4+ Tcm KLF2+	Mixed
LMO4	ses_cd:is_ti	0.0529179	ns	0.172258	0.639004	T/ILC	CD4+ T	CD4+ Tcm KLF2+	Mixed
TTC5	ses_cd:is_ti	0.0427408	ns	0.172393	0.639058	T/ILC	CD4+ T	CD4+ Tcm KLF2+	Mixed
RAPGEF2	ses_cd:is_ti	0.0463426	ns	0.172395	0.639058	T/ILC	CD4+ T	CD4+ Tcm KLF2+	Mixed
SHF	ses_cd:is_ti	-0.0643034	ns	0.172411	0.639058	T/ILC	CD4+ T	CD4+ Tcm KLF2+	Mixed
LUC7L2	ses_cd:is_ti	0.0498987	ns	0.172438	0.639058	T/ILC	CD4+ T	CD4+ Tcm KLF2+	Mixed
TRAF4	ses_cd:is_ti	-0.0694595	ns	0.172591	0.639279	T/ILC	CD4+ T	CD4+ Tcm KLF2+	Mixed
COPS5	ses_cd:is_ti	-0.0358229	ns	0.172652	0.639279	T/ILC	CD4+ T	CD4+ Tcm KLF2+	Mixed
SPART-AS1	ses_cd:is_ti	-0.079835	ns	0.172653	0.639279	T/ILC	CD4+ T	CD4+ Tcm KLF2+	Mixed
MARCKS	ses_cd:is_ti	-0.111235	ns	0.172712	0.639279	T/ILC	CD4+ T	CD4+ Tcm KLF2+	Mixed
ACTR3B	ses_cd:is_ti	0.0558876	ns	0.172749	0.639279	T/ILC	CD4+ T	CD4+ Tcm KLF2+	Mixed
AC009318.3	ses_cd:is_ti	-0.0686921	ns	0.172802	0.639279	T/ILC	CD4+ T	CD4+ Tcm KLF2+	Mixed
NFS1	ses_cd:is_ti	-0.0548905	ns	0.172894	0.639279	T/ILC	CD4+ T	CD4+ Tcm KLF2+	Mixed
TAOK2	ses_cd:is_ti	-0.0525046	ns	0.172926	0.639279	T/ILC	CD4+ T	CD4+ Tcm KLF2+	Mixed
MRPL33	ses_cd:is_ti	-0.0339751	ns	0.172938	0.639279	T/ILC	CD4+ T	CD4+ Tcm KLF2+	Mixed
HECTD1	ses_cd:is_ti	0.0343627	ns	0.172952	0.639279	T/ILC	CD4+ T	CD4+ Tcm KLF2+	Mixed
IL6ST	ses_cd:is_ti	-0.0415986	ns	0.172962	0.639279	T/ILC	CD4+ T	CD4+ Tcm KLF2+	Mixed
NUDT13	ses_cd:is_ti	-0.0532241	ns	0.172992	0.639279	T/ILC	CD4+ T	CD4+ Tcm KLF2+	Mixed
TC2N	ses_cd:is_ti	0.0282686	ns	0.173108	0.639402	T/ILC	CD4+ T	CD4+ Tcm KLF2+	Mixed
SNRPG	ses_cd:is_ti	0.0256518	ns	0.173108	0.639402	T/ILC	CD4+ T	CD4+ Tcm KLF2+	Mixed
ALDH1L2	ses_cd:is_ti	-0.0835666	ns	0.173164	0.639455	T/ILC	CD4+ T	CD4+ Tcm KLF2+	Mixed
AKR1C3	ses_cd:is_ti	-0.0740353	ns	0.173232	0.639558	T/ILC	CD4+ T	CD4+ Tcm KLF2+	Mixed
SHISAL2A	ses_cd:is_ti	0.0398888	ns	0.173278	0.639575	T/ILC	CD4+ T	CD4+ Tcm KLF2+	Mixed
IQCN	ses_cd:is_ti	-0.0816912	ns	0.173345	0.63967	T/ILC	CD4+ T	CD4+ Tcm KLF2+	Mixed
GNE	ses_cd:is_ti	-0.0639936	ns	0.173391	0.639687	T/ILC	CD4+ T	CD4+ Tcm KLF2+	Mixed
LINC01970	ses_cd:is_ti	-0.0827471	ns	0.173614	0.640211	T/ILC	CD4+ T	CD4+ Tcm KLF2+	Mixed
L3MBTL2	ses_cd:is_ti	-0.0412555	ns	0.173661	0.640211	T/ILC	CD4+ T	CD4+ Tcm KLF2+	Mixed
AC009119.2	ses_cd:is_ti	-0.081791	ns	0.173735	0.640211	T/ILC	CD4+ T	CD4+ Tcm KLF2+	Mixed
ADRM1	ses_cd:is_ti	0.040597	ns	0.17375	0.640211	T/ILC	CD4+ T	CD4+ Tcm KLF2+	Mixed
NCOA1	ses_cd:is_ti	0.0241418	ns	0.173815	0.640211	T/ILC	CD4+ T	CD4+ Tcm KLF2+	Mixed
TMEM69	ses_cd:is_ti	-0.0509682	ns	0.173846	0.640211	T/ILC	CD4+ T	CD4+ Tcm KLF2+	Mixed
TRAFD1	ses_cd:is_ti	0.0534989	ns	0.173846	0.640211	T/ILC	CD4+ T	CD4+ Tcm KLF2+	Mixed
PLAT	ses_cd:is_ti	0.0790817	ns	0.173868	0.640211	T/ILC	CD4+ T	CD4+ Tcm KLF2+	Mixed
SNX21	ses_cd:is_ti	-0.0746833	ns	0.173905	0.640211	T/ILC	CD4+ T	CD4+ Tcm KLF2+	Mixed
DUS1L	ses_cd:is_ti	-0.0393762	ns	0.174007	0.64025	T/ILC	CD4+ T	CD4+ Tcm KLF2+	Mixed
KDM5C	ses_cd:is_ti	0.0418628	ns	0.174039	0.64025	T/ILC	CD4+ T	CD4+ Tcm KLF2+	Mixed
ZNF763	ses_cd:is_ti	-0.0791192	ns	0.174074	0.64025	T/ILC	CD4+ T	CD4+ Tcm KLF2+	Mixed
NMRAL1	ses_cd:is_ti	0.0365051	ns	0.174081	0.64025	T/ILC	CD4+ T	CD4+ Tcm KLF2+	Mixed
AL137003.1	ses_cd:is_ti	-0.0817627	ns	0.17431	0.640387	T/ILC	CD4+ T	CD4+ Tcm KLF2+	Mixed
DYM	ses_cd:is_ti	0.0246996	ns	0.174324	0.640387	T/ILC	CD4+ T	CD4+ Tcm KLF2+	Mixed
SLC30A5	ses_cd:is_ti	0.039502	ns	0.174337	0.640387	T/ILC	CD4+ T	CD4+ Tcm KLF2+	Mixed
CCDC154	ses_cd:is_ti	-0.0859383	ns	0.174356	0.640387	T/ILC	CD4+ T	CD4+ Tcm KLF2+	Mixed
AC130650.2	ses_cd:is_ti	-0.0757846	ns	0.174399	0.640387	T/ILC	CD4+ T	CD4+ Tcm KLF2+	Mixed
CLSTN1	ses_cd:is_ti	-0.0332804	ns	0.17441	0.640387	T/ILC	CD4+ T	CD4+ Tcm KLF2+	Mixed
SAMD12-AS1	ses_cd:is_ti	-0.122903	ns	0.174434	0.640387	T/ILC	CD4+ T	CD4+ Tcm KLF2+	Mixed
ZMAT1	ses_cd:is_ti	-0.0518933	ns	0.174448	0.640387	T/ILC	CD4+ T	CD4+ Tcm KLF2+	Mixed
TMSB10	ses_cd:is_ti	-0.0287846	ns	0.174595	0.640652	T/ILC	CD4+ T	CD4+ Tcm KLF2+	Mixed
VSIR	ses_cd:is_ti	-0.043293	ns	0.174603	0.640652	T/ILC	CD4+ T	CD4+ Tcm KLF2+	Mixed
TRAV19	ses_cd:is_ti	-0.0874683	ns	0.174715	0.640816	T/ILC	CD4+ T	CD4+ Tcm KLF2+	Mixed
MSRA	ses_cd:is_ti	-0.0467175	ns	0.174771	0.640816	T/ILC	CD4+ T	CD4+ Tcm KLF2+	Mixed
MFSD6	ses_cd:is_ti	0.0370422	ns	0.174772	0.640816	T/ILC	CD4+ T	CD4+ Tcm KLF2+	Mixed
BCR	ses_cd:is_ti	0.0461665	ns	0.174822	0.640849	T/ILC	CD4+ T	CD4+ Tcm KLF2+	Mixed
CFL1	ses_cd:is_ti	-0.0252677	ns	0.175043	0.641506	T/ILC	CD4+ T	CD4+ Tcm KLF2+	Mixed
PCSK6	ses_cd:is_ti	-0.0836985	ns	0.175104	0.64158	T/ILC	CD4+ T	CD4+ Tcm KLF2+	Mixed
LRRD1	ses_cd:is_ti	-0.0784694	ns	0.175282	0.641942	T/ILC	CD4+ T	CD4+ Tcm KLF2+	Mixed
KIFAP3	ses_cd:is_ti	0.0398583	ns	0.175286	0.641942	T/ILC	CD4+ T	CD4+ Tcm KLF2+	Mixed
PEX12	ses_cd:is_ti	-0.0737153	ns	0.175353	0.641991	T/ILC	CD4+ T	CD4+ Tcm KLF2+	Mixed
NEK11	ses_cd:is_ti	-0.0658974	ns	0.175382	0.641991	T/ILC	CD4+ T	CD4+ Tcm KLF2+	Mixed
AL136040.1	ses_cd:is_ti	-0.0836975	ns	0.175501	0.642274	T/ILC	CD4+ T	CD4+ Tcm KLF2+	Mixed
TENM3	ses_cd:is_ti	-0.0986287	ns	0.175604	0.642346	T/ILC	CD4+ T	CD4+ Tcm KLF2+	Mixed
AL023581.1	ses_cd:is_ti	-0.0815468	ns	0.175627	0.642346	T/ILC	CD4+ T	CD4+ Tcm KLF2+	Mixed
MOCS2	ses_cd:is_ti	0.0516639	ns	0.175713	0.642346	T/ILC	CD4+ T	CD4+ Tcm KLF2+	Mixed
PRAG1	ses_cd:is_ti	0.0607327	ns	0.175773	0.642346	T/ILC	CD4+ T	CD4+ Tcm KLF2+	Mixed
MRPS18A	ses_cd:is_ti	-0.0462026	ns	0.175775	0.642346	T/ILC	CD4+ T	CD4+ Tcm KLF2+	Mixed
EEF1AKMT4	ses_cd:is_ti	-0.0716527	ns	0.175833	0.642346	T/ILC	CD4+ T	CD4+ Tcm KLF2+	Mixed
LINC02506	ses_cd:is_ti	-0.118379	ns	0.17585	0.642346	T/ILC	CD4+ T	CD4+ Tcm KLF2+	Mixed
RMI1	ses_cd:is_ti	0.0591451	ns	0.175852	0.642346	T/ILC	CD4+ T	CD4+ Tcm KLF2+	Mixed
NDUFB5	ses_cd:is_ti	0.0293042	ns	0.175929	0.642361	T/ILC	CD4+ T	CD4+ Tcm KLF2+	Mixed
TMEM184B	ses_cd:is_ti	0.0549397	ns	0.175939	0.642361	T/ILC	CD4+ T	CD4+ Tcm KLF2+	Mixed
PPME1	ses_cd:is_ti	0.0437266	ns	0.176182	0.643063	T/ILC	CD4+ T	CD4+ Tcm KLF2+	Mixed
AC091906.1	ses_cd:is_ti	-0.12022	ns	0.176214	0.643063	T/ILC	CD4+ T	CD4+ Tcm KLF2+	Mixed
REPS2	ses_cd:is_ti	-0.119346	ns	0.176297	0.643215	T/ILC	CD4+ T	CD4+ Tcm KLF2+	Mixed
CAPRIN2	ses_cd:is_ti	0.0544617	ns	0.176384	0.643379	T/ILC	CD4+ T	CD4+ Tcm KLF2+	Mixed
ZFP36L2	ses_cd:is_ti	0.0319611	ns	0.176516	0.643474	T/ILC	CD4+ T	CD4+ Tcm KLF2+	Mixed
GSDMA	ses_cd:is_ti	-0.0890591	ns	0.17652	0.643474	T/ILC	CD4+ T	CD4+ Tcm KLF2+	Mixed
ZNF436	ses_cd:is_ti	-0.0625821	ns	0.176574	0.643474	T/ILC	CD4+ T	CD4+ Tcm KLF2+	Mixed
PAXIP1-AS1	ses_cd:is_ti	-0.0503331	ns	0.176611	0.643474	T/ILC	CD4+ T	CD4+ Tcm KLF2+	Mixed
LAMA2	ses_cd:is_ti	-0.0831008	ns	0.176628	0.643474	T/ILC	CD4+ T	CD4+ Tcm KLF2+	Mixed
CCDC93	ses_cd:is_ti	-0.0339449	ns	0.176659	0.643474	T/ILC	CD4+ T	CD4+ Tcm KLF2+	Mixed
TRAV17	ses_cd:is_ti	-0.0925664	ns	0.176718	0.643539	T/ILC	CD4+ T	CD4+ Tcm KLF2+	Mixed
NEFM	ses_cd:is_ti	-0.0854164	ns	0.176835	0.643815	T/ILC	CD4+ T	CD4+ Tcm KLF2+	Mixed
AC010320.3	ses_cd:is_ti	-0.065076	ns	0.176909	0.643932	T/ILC	CD4+ T	CD4+ Tcm KLF2+	Mixed
NKD1	ses_cd:is_ti	0.0677976	ns	0.177074	0.644214	T/ILC	CD4+ T	CD4+ Tcm KLF2+	Mixed
ECHDC3	ses_cd:is_ti	-0.126622	ns	0.177081	0.644214	T/ILC	CD4+ T	CD4+ Tcm KLF2+	Mixed
AGBL2	ses_cd:is_ti	-0.0727233	ns	0.177111	0.644214	T/ILC	CD4+ T	CD4+ Tcm KLF2+	Mixed
TMOD3	ses_cd:is_ti	-0.0236275	ns	0.177165	0.644257	T/ILC	CD4+ T	CD4+ Tcm KLF2+	Mixed
BLNK	ses_cd:is_ti	-0.10346	ns	0.177328	0.64468	T/ILC	CD4+ T	CD4+ Tcm KLF2+	Mixed
TYW3	ses_cd:is_ti	0.0453326	ns	0.177364	0.64468	T/ILC	CD4+ T	CD4+ Tcm KLF2+	Mixed
TRGV10	ses_cd:is_ti	-0.0900621	ns	0.177583	0.645314	T/ILC	CD4+ T	CD4+ Tcm KLF2+	Mixed
AC093627.5	ses_cd:is_ti	-0.0732893	ns	0.177627	0.645314	T/ILC	CD4+ T	CD4+ Tcm KLF2+	Mixed
ZNF33A	ses_cd:is_ti	0.0345193	ns	0.177663	0.645314	T/ILC	CD4+ T	CD4+ Tcm KLF2+	Mixed
LINC01431	ses_cd:is_ti	-0.0747997	ns	0.177725	0.64535	T/ILC	CD4+ T	CD4+ Tcm KLF2+	Mixed
AL157400.3	ses_cd:is_ti	-0.0967126	ns	0.177756	0.64535	T/ILC	CD4+ T	CD4+ Tcm KLF2+	Mixed
ICOSLG	ses_cd:is_ti	-0.0699613	ns	0.177917	0.645782	T/ILC	CD4+ T	CD4+ Tcm KLF2+	Mixed
YBX3	ses_cd:is_ti	-0.0763561	ns	0.177999	0.645927	T/ILC	CD4+ T	CD4+ Tcm KLF2+	Mixed
RINT1	ses_cd:is_ti	-0.0473633	ns	0.178199	0.646393	T/ILC	CD4+ T	CD4+ Tcm KLF2+	Mixed
SCUBE3	ses_cd:is_ti	-0.0809014	ns	0.17821	0.646393	T/ILC	CD4+ T	CD4+ Tcm KLF2+	Mixed
COLQ	ses_cd:is_ti	0.0759091	ns	0.178274	0.646473	T/ILC	CD4+ T	CD4+ Tcm KLF2+	Mixed
PPP6R2	ses_cd:is_ti	0.0300149	ns	0.178366	0.646575	T/ILC	CD4+ T	CD4+ Tcm KLF2+	Mixed
AL132780.2	ses_cd:is_ti	-0.0764495	ns	0.178414	0.646575	T/ILC	CD4+ T	CD4+ Tcm KLF2+	Mixed
CCR8	ses_cd:is_ti	-0.0769706	ns	0.178427	0.646575	T/ILC	CD4+ T	CD4+ Tcm KLF2+	Mixed
S100A13	ses_cd:is_ti	-0.0927091	ns	0.178483	0.64658	T/ILC	CD4+ T	CD4+ Tcm KLF2+	Mixed
ALOX12	ses_cd:is_ti	-0.0756622	ns	0.178512	0.64658	T/ILC	CD4+ T	CD4+ Tcm KLF2+	Mixed
NSUN4	ses_cd:is_ti	0.0582497	ns	0.178632	0.646864	T/ILC	CD4+ T	CD4+ Tcm KLF2+	Mixed
ENG	ses_cd:is_ti	-0.056405	ns	0.178717	0.646956	T/ILC	CD4+ T	CD4+ Tcm KLF2+	Mixed
HERC5	ses_cd:is_ti	0.0718071	ns	0.178762	0.646956	T/ILC	CD4+ T	CD4+ Tcm KLF2+	Mixed
XG	ses_cd:is_ti	-0.0916688	ns	0.178783	0.646956	T/ILC	CD4+ T	CD4+ Tcm KLF2+	Mixed
AC023632.2	ses_cd:is_ti	0.0649041	ns	0.17887	0.647122	T/ILC	CD4+ T	CD4+ Tcm KLF2+	Mixed
APBB2	ses_cd:is_ti	-0.11818	ns	0.178997	0.647429	T/ILC	CD4+ T	CD4+ Tcm KLF2+	Mixed
IGKV4-1	ses_cd:is_ti	-0.0924615	ns	0.179061	0.647499	T/ILC	CD4+ T	CD4+ Tcm KLF2+	Mixed
YTHDF3	ses_cd:is_ti	0.028363	ns	0.179123	0.647499	T/ILC	CD4+ T	CD4+ Tcm KLF2+	Mixed
AL645568.1	ses_cd:is_ti	0.040652	ns	0.179152	0.647499	T/ILC	CD4+ T	CD4+ Tcm KLF2+	Mixed
PYCARD-AS1	ses_cd:is_ti	-0.0678329	ns	0.179183	0.647499	T/ILC	CD4+ T	CD4+ Tcm KLF2+	Mixed
Z83844.2	ses_cd:is_ti	-0.0570092	ns	0.179258	0.647617	T/ILC	CD4+ T	CD4+ Tcm KLF2+	Mixed
PSMA6	ses_cd:is_ti	0.048499	ns	0.179424	0.648065	T/ILC	CD4+ T	CD4+ Tcm KLF2+	Mixed
NANS	ses_cd:is_ti	0.0399055	ns	0.17947	0.648082	T/ILC	CD4+ T	CD4+ Tcm KLF2+	Mixed
AC019130.1	ses_cd:is_ti	0.069078	ns	0.179581	0.64833	T/ILC	CD4+ T	CD4+ Tcm KLF2+	Mixed
CRIP1	ses_cd:is_ti	0.0528751	ns	0.179666	0.648485	T/ILC	CD4+ T	CD4+ Tcm KLF2+	Mixed
ZNF106	ses_cd:is_ti	0.0265984	ns	0.179707	0.648485	T/ILC	CD4+ T	CD4+ Tcm KLF2+	Mixed
TMEM127	ses_cd:is_ti	-0.0470999	ns	0.179755	0.648485	T/ILC	CD4+ T	CD4+ Tcm KLF2+	Mixed
TSC2	ses_cd:is_ti	0.0463535	ns	0.179821	0.648485	T/ILC	CD4+ T	CD4+ Tcm KLF2+	Mixed
FEM1C	ses_cd:is_ti	0.0521498	ns	0.179874	0.648485	T/ILC	CD4+ T	CD4+ Tcm KLF2+	Mixed
LINC02241	ses_cd:is_ti	-0.099182	ns	0.179929	0.648485	T/ILC	CD4+ T	CD4+ Tcm KLF2+	Mixed
MANEAL	ses_cd:is_ti	-0.0729723	ns	0.180022	0.648485	T/ILC	CD4+ T	CD4+ Tcm KLF2+	Mixed
KMT2B	ses_cd:is_ti	-0.0381004	ns	0.180062	0.648485	T/ILC	CD4+ T	CD4+ Tcm KLF2+	Mixed
CLEC2D	ses_cd:is_ti	0.0232808	ns	0.180096	0.648485	T/ILC	CD4+ T	CD4+ Tcm KLF2+	Mixed
GTF3C4	ses_cd:is_ti	-0.0510357	ns	0.180101	0.648485	T/ILC	CD4+ T	CD4+ Tcm KLF2+	Mixed
AARS	ses_cd:is_ti	0.0474382	ns	0.180152	0.648485	T/ILC	CD4+ T	CD4+ Tcm KLF2+	Mixed
TEX264	ses_cd:is_ti	-0.0384201	ns	0.180186	0.648485	T/ILC	CD4+ T	CD4+ Tcm KLF2+	Mixed
HCRT	ses_cd:is_ti	-0.0922336	ns	0.180204	0.648485	T/ILC	CD4+ T	CD4+ Tcm KLF2+	Mixed
MAP3K21	ses_cd:is_ti	-0.0756444	ns	0.180269	0.648485	T/ILC	CD4+ T	CD4+ Tcm KLF2+	Mixed
FBXO39	ses_cd:is_ti	-0.0879272	ns	0.18028	0.648485	T/ILC	CD4+ T	CD4+ Tcm KLF2+	Mixed
AC091180.5	ses_cd:is_ti	-0.0745297	ns	0.180293	0.648485	T/ILC	CD4+ T	CD4+ Tcm KLF2+	Mixed
PNO1	ses_cd:is_ti	-0.0413662	ns	0.180376	0.648558	T/ILC	CD4+ T	CD4+ Tcm KLF2+	Mixed
AL031708.1	ses_cd:is_ti	-0.0716413	ns	0.180504	0.648558	T/ILC	CD4+ T	CD4+ Tcm KLF2+	Mixed
MAP3K4	ses_cd:is_ti	0.0359804	ns	0.180512	0.648558	T/ILC	CD4+ T	CD4+ Tcm KLF2+	Mixed
TBX21	ses_cd:is_ti	0.0722371	ns	0.180515	0.648558	T/ILC	CD4+ T	CD4+ Tcm KLF2+	Mixed
HIST1H2AE	ses_cd:is_ti	-0.0929674	ns	0.180678	0.648558	T/ILC	CD4+ T	CD4+ Tcm KLF2+	Mixed
FAM189B	ses_cd:is_ti	0.0663006	ns	0.180696	0.648558	T/ILC	CD4+ T	CD4+ Tcm KLF2+	Mixed
TMEM121	ses_cd:is_ti	-0.0756019	ns	0.180697	0.648558	T/ILC	CD4+ T	CD4+ Tcm KLF2+	Mixed
ST6GALNAC1	ses_cd:is_ti	-0.0912657	ns	0.180877	0.648558	T/ILC	CD4+ T	CD4+ Tcm KLF2+	Mixed
MAGI2	ses_cd:is_ti	-0.0963036	ns	0.180882	0.648558	T/ILC	CD4+ T	CD4+ Tcm KLF2+	Mixed
AC119396.1	ses_cd:is_ti	-0.0384673	ns	0.180895	0.648558	T/ILC	CD4+ T	CD4+ Tcm KLF2+	Mixed
CERS3-AS1	ses_cd:is_ti	-0.102413	ns	0.180897	0.648558	T/ILC	CD4+ T	CD4+ Tcm KLF2+	Mixed
ALAD	ses_cd:is_ti	-0.0486803	ns	0.180911	0.648558	T/ILC	CD4+ T	CD4+ Tcm KLF2+	Mixed
C5	ses_cd:is_ti	-0.06768	ns	0.180928	0.648558	T/ILC	CD4+ T	CD4+ Tcm KLF2+	Mixed
CNOT10-AS1	ses_cd:is_ti	-0.0832367	ns	0.180937	0.648558	T/ILC	CD4+ T	CD4+ Tcm KLF2+	Mixed
SARNP	ses_cd:is_ti	-0.0529342	ns	0.180981	0.648558	T/ILC	CD4+ T	CD4+ Tcm KLF2+	Mixed
AL137003.2	ses_cd:is_ti	0.0634064	ns	0.180982	0.648558	T/ILC	CD4+ T	CD4+ Tcm KLF2+	Mixed
RBM33	ses_cd:is_ti	-0.029515	ns	0.18105	0.64865	T/ILC	CD4+ T	CD4+ Tcm KLF2+	Mixed
TRIM59	ses_cd:is_ti	0.0570802	ns	0.181125	0.64877	T/ILC	CD4+ T	CD4+ Tcm KLF2+	Mixed
CAMK1D	ses_cd:is_ti	0.0279921	ns	0.181187	0.648791	T/ILC	CD4+ T	CD4+ Tcm KLF2+	Mixed
ANKDD1B	ses_cd:is_ti	-0.0796034	ns	0.181215	0.648791	T/ILC	CD4+ T	CD4+ Tcm KLF2+	Mixed
CENPE	ses_cd:is_ti	-0.0859026	ns	0.181342	0.648889	T/ILC	CD4+ T	CD4+ Tcm KLF2+	Mixed
AC018638.7	ses_cd:is_ti	-0.0768687	ns	0.18135	0.648889	T/ILC	CD4+ T	CD4+ Tcm KLF2+	Mixed
PSMC2	ses_cd:is_ti	0.0336619	ns	0.181374	0.648889	T/ILC	CD4+ T	CD4+ Tcm KLF2+	Mixed
HNRNPDL	ses_cd:is_ti	-0.0270545	ns	0.181409	0.648889	T/ILC	CD4+ T	CD4+ Tcm KLF2+	Mixed
AC107032.2	ses_cd:is_ti	-0.0808696	ns	0.181486	0.648961	T/ILC	CD4+ T	CD4+ Tcm KLF2+	Mixed
AL355353.1	ses_cd:is_ti	-0.0853322	ns	0.181582	0.648961	T/ILC	CD4+ T	CD4+ Tcm KLF2+	Mixed
FAAH2	ses_cd:is_ti	0.051784	ns	0.181585	0.648961	T/ILC	CD4+ T	CD4+ Tcm KLF2+	Mixed
SLC22A17	ses_cd:is_ti	-0.0804247	ns	0.181597	0.648961	T/ILC	CD4+ T	CD4+ Tcm KLF2+	Mixed
SBDS	ses_cd:is_ti	-0.0438901	ns	0.181733	0.649048	T/ILC	CD4+ T	CD4+ Tcm KLF2+	Mixed
DYRK4	ses_cd:is_ti	-0.061916	ns	0.181779	0.649048	T/ILC	CD4+ T	CD4+ Tcm KLF2+	Mixed
DOCK4	ses_cd:is_ti	-0.119659	ns	0.1818	0.649048	T/ILC	CD4+ T	CD4+ Tcm KLF2+	Mixed
LAMTOR3	ses_cd:is_ti	-0.0375494	ns	0.181804	0.649048	T/ILC	CD4+ T	CD4+ Tcm KLF2+	Mixed
GRAPL	ses_cd:is_ti	-0.0837461	ns	0.181871	0.649048	T/ILC	CD4+ T	CD4+ Tcm KLF2+	Mixed
AC008649.2	ses_cd:is_ti	-0.075292	ns	0.181879	0.649048	T/ILC	CD4+ T	CD4+ Tcm KLF2+	Mixed
FAT3	ses_cd:is_ti	-0.106181	ns	0.181914	0.649048	T/ILC	CD4+ T	CD4+ Tcm KLF2+	Mixed
DNAH9	ses_cd:is_ti	-0.0897486	ns	0.182001	0.649106	T/ILC	CD4+ T	CD4+ Tcm KLF2+	Mixed
RPA1	ses_cd:is_ti	0.0371975	ns	0.182014	0.649106	T/ILC	CD4+ T	CD4+ Tcm KLF2+	Mixed
PHLPP2	ses_cd:is_ti	0.0663273	ns	0.182127	0.649241	T/ILC	CD4+ T	CD4+ Tcm KLF2+	Mixed
LILRA1	ses_cd:is_ti	-0.131759	ns	0.182136	0.649241	T/ILC	CD4+ T	CD4+ Tcm KLF2+	Mixed
ADIPOR1	ses_cd:is_ti	0.0488378	ns	0.1822	0.64932	T/ILC	CD4+ T	CD4+ Tcm KLF2+	Mixed
ANKRD33B	ses_cd:is_ti	-0.0735341	ns	0.182297	0.649508	T/ILC	CD4+ T	CD4+ Tcm KLF2+	Mixed
IQCG	ses_cd:is_ti	0.0439191	ns	0.182336	0.649508	T/ILC	CD4+ T	CD4+ Tcm KLF2+	Mixed
DNHD1	ses_cd:is_ti	-0.053746	ns	0.182493	0.64952	T/ILC	CD4+ T	CD4+ Tcm KLF2+	Mixed
METTL13	ses_cd:is_ti	-0.0467298	ns	0.182535	0.64952	T/ILC	CD4+ T	CD4+ Tcm KLF2+	Mixed
TIGIT	ses_cd:is_ti	0.0615718	ns	0.182541	0.64952	T/ILC	CD4+ T	CD4+ Tcm KLF2+	Mixed
AC013643.2	ses_cd:is_ti	-0.083839	ns	0.182548	0.64952	T/ILC	CD4+ T	CD4+ Tcm KLF2+	Mixed
ZNF467	ses_cd:is_ti	-0.157374	ns	0.182549	0.64952	T/ILC	CD4+ T	CD4+ Tcm KLF2+	Mixed
AL390957.1	ses_cd:is_ti	0.0946454	ns	0.182634	0.649542	T/ILC	CD4+ T	CD4+ Tcm KLF2+	Mixed
AL139089.1	ses_cd:is_ti	0.0727969	ns	0.18268	0.649542	T/ILC	CD4+ T	CD4+ Tcm KLF2+	Mixed
HIST1H3E	ses_cd:is_ti	-0.079023	ns	0.182708	0.649542	T/ILC	CD4+ T	CD4+ Tcm KLF2+	Mixed
AL513365.2	ses_cd:is_ti	0.0579014	ns	0.18276	0.649542	T/ILC	CD4+ T	CD4+ Tcm KLF2+	Mixed
XRCC5	ses_cd:is_ti	-0.0173642	ns	0.182774	0.649542	T/ILC	CD4+ T	CD4+ Tcm KLF2+	Mixed
AC011468.3	ses_cd:is_ti	-0.0759874	ns	0.182807	0.649542	T/ILC	CD4+ T	CD4+ Tcm KLF2+	Mixed
FAM111A	ses_cd:is_ti	0.0355812	ns	0.18317	0.650655	T/ILC	CD4+ T	CD4+ Tcm KLF2+	Mixed
TRIM35	ses_cd:is_ti	0.0497152	ns	0.183261	0.650655	T/ILC	CD4+ T	CD4+ Tcm KLF2+	Mixed
ENPP5	ses_cd:is_ti	-0.0857658	ns	0.183322	0.650655	T/ILC	CD4+ T	CD4+ Tcm KLF2+	Mixed
PTPRO	ses_cd:is_ti	-0.079819	ns	0.183324	0.650655	T/ILC	CD4+ T	CD4+ Tcm KLF2+	Mixed
TRAV21	ses_cd:is_ti	-0.0935834	ns	0.18333	0.650655	T/ILC	CD4+ T	CD4+ Tcm KLF2+	Mixed
USP13	ses_cd:is_ti	-0.0471663	ns	0.183374	0.650663	T/ILC	CD4+ T	CD4+ Tcm KLF2+	Mixed
CCDC88A	ses_cd:is_ti	-0.0917253	ns	0.183574	0.651102	T/ILC	CD4+ T	CD4+ Tcm KLF2+	Mixed
ISYNA1	ses_cd:is_ti	-0.0668421	ns	0.18362	0.651102	T/ILC	CD4+ T	CD4+ Tcm KLF2+	Mixed
AC016394.1	ses_cd:is_ti	-0.0652849	ns	0.183624	0.651102	T/ILC	CD4+ T	CD4+ Tcm KLF2+	Mixed
CARD6	ses_cd:is_ti	-0.0641243	ns	0.183731	0.651115	T/ILC	CD4+ T	CD4+ Tcm KLF2+	Mixed
AC023790.2	ses_cd:is_ti	-0.0721234	ns	0.183754	0.651115	T/ILC	CD4+ T	CD4+ Tcm KLF2+	Mixed
AC092279.1	ses_cd:is_ti	0.068569	ns	0.183807	0.651115	T/ILC	CD4+ T	CD4+ Tcm KLF2+	Mixed
CXorf56	ses_cd:is_ti	-0.0491092	ns	0.183879	0.651115	T/ILC	CD4+ T	CD4+ Tcm KLF2+	Mixed
ANKRD53	ses_cd:is_ti	-0.0819687	ns	0.183947	0.651115	T/ILC	CD4+ T	CD4+ Tcm KLF2+	Mixed
AL136382.1	ses_cd:is_ti	-0.0784415	ns	0.183964	0.651115	T/ILC	CD4+ T	CD4+ Tcm KLF2+	Mixed
AC046195.1	ses_cd:is_ti	-0.0897287	ns	0.183965	0.651115	T/ILC	CD4+ T	CD4+ Tcm KLF2+	Mixed
ZNF20	ses_cd:is_ti	-0.0875254	ns	0.183989	0.651115	T/ILC	CD4+ T	CD4+ Tcm KLF2+	Mixed
TEX29	ses_cd:is_ti	-0.0847591	ns	0.184019	0.651115	T/ILC	CD4+ T	CD4+ Tcm KLF2+	Mixed
GRSF1	ses_cd:is_ti	-0.0321267	ns	0.184091	0.651115	T/ILC	CD4+ T	CD4+ Tcm KLF2+	Mixed
AP4M1	ses_cd:is_ti	0.0546401	ns	0.184124	0.651115	T/ILC	CD4+ T	CD4+ Tcm KLF2+	Mixed
AF165147.1	ses_cd:is_ti	0.074268	ns	0.184131	0.651115	T/ILC	CD4+ T	CD4+ Tcm KLF2+	Mixed
SAMD9L	ses_cd:is_ti	0.0534907	ns	0.184369	0.651633	T/ILC	CD4+ T	CD4+ Tcm KLF2+	Mixed
AC231981.1	ses_cd:is_ti	-0.0711036	ns	0.184413	0.651633	T/ILC	CD4+ T	CD4+ Tcm KLF2+	Mixed
RPS19BP1	ses_cd:is_ti	-0.0348971	ns	0.18443	0.651633	T/ILC	CD4+ T	CD4+ Tcm KLF2+	Mixed
PITPNM1	ses_cd:is_ti	0.0509507	ns	0.184533	0.651633	T/ILC	CD4+ T	CD4+ Tcm KLF2+	Mixed
KAT14	ses_cd:is_ti	-0.0516723	ns	0.18455	0.651633	T/ILC	CD4+ T	CD4+ Tcm KLF2+	Mixed
VDR	ses_cd:is_ti	0.112579	ns	0.184574	0.651633	T/ILC	CD4+ T	CD4+ Tcm KLF2+	Mixed
LIAS	ses_cd:is_ti	-0.0439561	ns	0.184642	0.651633	T/ILC	CD4+ T	CD4+ Tcm KLF2+	Mixed
TTC16	ses_cd:is_ti	-0.0723333	ns	0.184656	0.651633	T/ILC	CD4+ T	CD4+ Tcm KLF2+	Mixed
HSF4	ses_cd:is_ti	-0.0679029	ns	0.184712	0.651633	T/ILC	CD4+ T	CD4+ Tcm KLF2+	Mixed
AC087501.1	ses_cd:is_ti	-0.0683665	ns	0.184737	0.651633	T/ILC	CD4+ T	CD4+ Tcm KLF2+	Mixed
SLC35F3	ses_cd:is_ti	0.155183	ns	0.184767	0.651633	T/ILC	CD4+ T	CD4+ Tcm KLF2+	Mixed
AC002310.5	ses_cd:is_ti	-0.0810543	ns	0.184782	0.651633	T/ILC	CD4+ T	CD4+ Tcm KLF2+	Mixed
SEMA4F	ses_cd:is_ti	0.0620071	ns	0.184838	0.651683	T/ILC	CD4+ T	CD4+ Tcm KLF2+	Mixed
CEMIP2	ses_cd:is_ti	0.0416042	ns	0.185003	0.652077	T/ILC	CD4+ T	CD4+ Tcm KLF2+	Mixed
AC069431.1	ses_cd:is_ti	-0.0768067	ns	0.185108	0.652077	T/ILC	CD4+ T	CD4+ Tcm KLF2+	Mixed
CCR2	ses_cd:is_ti	0.120554	ns	0.185139	0.652077	T/ILC	CD4+ T	CD4+ Tcm KLF2+	Mixed
ARFGEF2	ses_cd:is_ti	-0.04172	ns	0.185211	0.652077	T/ILC	CD4+ T	CD4+ Tcm KLF2+	Mixed
SLC25A46	ses_cd:is_ti	0.0347555	ns	0.185247	0.652077	T/ILC	CD4+ T	CD4+ Tcm KLF2+	Mixed
SLC35F6	ses_cd:is_ti	-0.0578751	ns	0.185247	0.652077	T/ILC	CD4+ T	CD4+ Tcm KLF2+	Mixed
CIP2A	ses_cd:is_ti	0.0676396	ns	0.185328	0.652077	T/ILC	CD4+ T	CD4+ Tcm KLF2+	Mixed
PUS3	ses_cd:is_ti	0.0560418	ns	0.185361	0.652077	T/ILC	CD4+ T	CD4+ Tcm KLF2+	Mixed
FBXO44	ses_cd:is_ti	0.0542963	ns	0.185407	0.652077	T/ILC	CD4+ T	CD4+ Tcm KLF2+	Mixed
MMAB	ses_cd:is_ti	-0.0570695	ns	0.185457	0.652077	T/ILC	CD4+ T	CD4+ Tcm KLF2+	Mixed
AL096711.2	ses_cd:is_ti	-0.0751708	ns	0.185459	0.652077	T/ILC	CD4+ T	CD4+ Tcm KLF2+	Mixed
FADD	ses_cd:is_ti	-0.0529181	ns	0.18547	0.652077	T/ILC	CD4+ T	CD4+ Tcm KLF2+	Mixed
ZNF408	ses_cd:is_ti	-0.061554	ns	0.185497	0.652077	T/ILC	CD4+ T	CD4+ Tcm KLF2+	Mixed
ERGIC3	ses_cd:is_ti	-0.0427351	ns	0.185578	0.65214	T/ILC	CD4+ T	CD4+ Tcm KLF2+	Mixed
SELENOW	ses_cd:is_ti	-0.0299105	ns	0.185599	0.65214	T/ILC	CD4+ T	CD4+ Tcm KLF2+	Mixed
SLC20A1	ses_cd:is_ti	0.0365291	ns	0.185769	0.652592	T/ILC	CD4+ T	CD4+ Tcm KLF2+	Mixed
DYNC1LI1	ses_cd:is_ti	-0.0306598	ns	0.185857	0.652752	T/ILC	CD4+ T	CD4+ Tcm KLF2+	Mixed
TOP3A	ses_cd:is_ti	-0.0563737	ns	0.185942	0.652902	T/ILC	CD4+ T	CD4+ Tcm KLF2+	Mixed
AC100830.1	ses_cd:is_ti	-0.0630489	ns	0.186076	0.653225	T/ILC	CD4+ T	CD4+ Tcm KLF2+	Mixed
NCK2	ses_cd:is_ti	0.0240555	ns	0.186282	0.653278	T/ILC	CD4+ T	CD4+ Tcm KLF2+	Mixed
AC145124.1	ses_cd:is_ti	-0.0839904	ns	0.186352	0.653278	T/ILC	CD4+ T	CD4+ Tcm KLF2+	Mixed
RXYLT1	ses_cd:is_ti	0.0478761	ns	0.186358	0.653278	T/ILC	CD4+ T	CD4+ Tcm KLF2+	Mixed
KYNU	ses_cd:is_ti	-0.103075	ns	0.186406	0.653278	T/ILC	CD4+ T	CD4+ Tcm KLF2+	Mixed
EIF5AL1	ses_cd:is_ti	-0.079259	ns	0.186413	0.653278	T/ILC	CD4+ T	CD4+ Tcm KLF2+	Mixed
RUVBL2	ses_cd:is_ti	0.0535361	ns	0.186434	0.653278	T/ILC	CD4+ T	CD4+ Tcm KLF2+	Mixed
IL4R	ses_cd:is_ti	-0.0478641	ns	0.186477	0.653278	T/ILC	CD4+ T	CD4+ Tcm KLF2+	Mixed
AC233976.1	ses_cd:is_ti	-0.0712986	ns	0.18648	0.653278	T/ILC	CD4+ T	CD4+ Tcm KLF2+	Mixed
HIST1H2AL	ses_cd:is_ti	-0.111936	ns	0.186486	0.653278	T/ILC	CD4+ T	CD4+ Tcm KLF2+	Mixed
SCARB2	ses_cd:is_ti	-0.053068	ns	0.186512	0.653278	T/ILC	CD4+ T	CD4+ Tcm KLF2+	Mixed
IKZF3	ses_cd:is_ti	0.0260233	ns	0.186561	0.653302	T/ILC	CD4+ T	CD4+ Tcm KLF2+	Mixed
ST13	ses_cd:is_ti	-0.0288241	ns	0.186641	0.653371	T/ILC	CD4+ T	CD4+ Tcm KLF2+	Mixed
MZF1-AS1	ses_cd:is_ti	-0.0638208	ns	0.186709	0.653371	T/ILC	CD4+ T	CD4+ Tcm KLF2+	Mixed
FAM241B	ses_cd:is_ti	-0.0619409	ns	0.186709	0.653371	T/ILC	CD4+ T	CD4+ Tcm KLF2+	Mixed
BLVRB	ses_cd:is_ti	0.0673581	ns	0.18675	0.653371	T/ILC	CD4+ T	CD4+ Tcm KLF2+	Mixed
HLCS	ses_cd:is_ti	0.0536379	ns	0.186826	0.653453	T/ILC	CD4+ T	CD4+ Tcm KLF2+	Mixed
PRR5	ses_cd:is_ti	0.0603423	ns	0.18689	0.653453	T/ILC	CD4+ T	CD4+ Tcm KLF2+	Mixed
PIEZO1	ses_cd:is_ti	-0.042279	ns	0.1869	0.653453	T/ILC	CD4+ T	CD4+ Tcm KLF2+	Mixed
TMSB15B-AS1	ses_cd:is_ti	-0.071827	ns	0.187023	0.653739	T/ILC	CD4+ T	CD4+ Tcm KLF2+	Mixed
TLCD1	ses_cd:is_ti	-0.0989894	ns	0.187094	0.653839	T/ILC	CD4+ T	CD4+ Tcm KLF2+	Mixed
AC011978.2	ses_cd:is_ti	-0.0881961	ns	0.187264	0.653889	T/ILC	CD4+ T	CD4+ Tcm KLF2+	Mixed
AC004253.1	ses_cd:is_ti	-0.0609202	ns	0.187265	0.653889	T/ILC	CD4+ T	CD4+ Tcm KLF2+	Mixed
PRIM1	ses_cd:is_ti	-0.044118	ns	0.187306	0.653889	T/ILC	CD4+ T	CD4+ Tcm KLF2+	Mixed
SIDT1-AS1	ses_cd:is_ti	-0.0590201	ns	0.187311	0.653889	T/ILC	CD4+ T	CD4+ Tcm KLF2+	Mixed
MAP2K7	ses_cd:is_ti	-0.0518071	ns	0.187319	0.653889	T/ILC	CD4+ T	CD4+ Tcm KLF2+	Mixed
PPIL3	ses_cd:is_ti	-0.0438576	ns	0.1874	0.654024	T/ILC	CD4+ T	CD4+ Tcm KLF2+	Mixed
NBPF9	ses_cd:is_ti	-0.0630711	ns	0.187469	0.654108	T/ILC	CD4+ T	CD4+ Tcm KLF2+	Mixed
EFHC1	ses_cd:is_ti	-0.0660823	ns	0.187613	0.654108	T/ILC	CD4+ T	CD4+ Tcm KLF2+	Mixed
GTDC1	ses_cd:is_ti	0.0499735	ns	0.187629	0.654108	T/ILC	CD4+ T	CD4+ Tcm KLF2+	Mixed
TEPSIN	ses_cd:is_ti	-0.059071	ns	0.187651	0.654108	T/ILC	CD4+ T	CD4+ Tcm KLF2+	Mixed
FSD1	ses_cd:is_ti	0.0897255	ns	0.187798	0.654108	T/ILC	CD4+ T	CD4+ Tcm KLF2+	Mixed
PTPRC	ses_cd:is_ti	0.0169582	ns	0.187886	0.654108	T/ILC	CD4+ T	CD4+ Tcm KLF2+	Mixed
SEC24D	ses_cd:is_ti	0.046957	ns	0.187926	0.654108	T/ILC	CD4+ T	CD4+ Tcm KLF2+	Mixed
TTC23L	ses_cd:is_ti	-0.0827422	ns	0.187929	0.654108	T/ILC	CD4+ T	CD4+ Tcm KLF2+	Mixed
PIP5K1A	ses_cd:is_ti	0.0329923	ns	0.187936	0.654108	T/ILC	CD4+ T	CD4+ Tcm KLF2+	Mixed
LINC00449	ses_cd:is_ti	-0.0872691	ns	0.187963	0.654108	T/ILC	CD4+ T	CD4+ Tcm KLF2+	Mixed
MDH2	ses_cd:is_ti	0.0339567	ns	0.187973	0.654108	T/ILC	CD4+ T	CD4+ Tcm KLF2+	Mixed
PKIB	ses_cd:is_ti	-0.0812779	ns	0.188	0.654108	T/ILC	CD4+ T	CD4+ Tcm KLF2+	Mixed
AC003006.1	ses_cd:is_ti	0.0589316	ns	0.188004	0.654108	T/ILC	CD4+ T	CD4+ Tcm KLF2+	Mixed
AL158163.2	ses_cd:is_ti	-0.082111	ns	0.188015	0.654108	T/ILC	CD4+ T	CD4+ Tcm KLF2+	Mixed
MED16	ses_cd:is_ti	-0.0562482	ns	0.188087	0.654131	T/ILC	CD4+ T	CD4+ Tcm KLF2+	Mixed
CCNA2	ses_cd:is_ti	-0.0691813	ns	0.188106	0.654131	T/ILC	CD4+ T	CD4+ Tcm KLF2+	Mixed
GP6	ses_cd:is_ti	-0.0762321	ns	0.188305	0.654284	T/ILC	CD4+ T	CD4+ Tcm KLF2+	Mixed
SIRT7	ses_cd:is_ti	0.0369043	ns	0.188364	0.654284	T/ILC	CD4+ T	CD4+ Tcm KLF2+	Mixed
NRTN	ses_cd:is_ti	-0.0794846	ns	0.188364	0.654284	T/ILC	CD4+ T	CD4+ Tcm KLF2+	Mixed
AC117944.1	ses_cd:is_ti	-0.0947037	ns	0.188383	0.654284	T/ILC	CD4+ T	CD4+ Tcm KLF2+	Mixed
ERGIC2	ses_cd:is_ti	0.023191	ns	0.188391	0.654284	T/ILC	CD4+ T	CD4+ Tcm KLF2+	Mixed
EFNA3	ses_cd:is_ti	-0.0741842	ns	0.188403	0.654284	T/ILC	CD4+ T	CD4+ Tcm KLF2+	Mixed
SASH1	ses_cd:is_ti	-0.202501	ns	0.188501	0.654478	T/ILC	CD4+ T	CD4+ Tcm KLF2+	Mixed
CCDC173	ses_cd:is_ti	0.081683	ns	0.188664	0.654658	T/ILC	CD4+ T	CD4+ Tcm KLF2+	Mixed
FGF9	ses_cd:is_ti	-0.0756058	ns	0.188679	0.654658	T/ILC	CD4+ T	CD4+ Tcm KLF2+	Mixed
ARSK	ses_cd:is_ti	-0.0537816	ns	0.18868	0.654658	T/ILC	CD4+ T	CD4+ Tcm KLF2+	Mixed
AC017074.1	ses_cd:is_ti	-0.0733974	ns	0.188751	0.654761	T/ILC	CD4+ T	CD4+ Tcm KLF2+	Mixed
TCEAL1	ses_cd:is_ti	-0.0701333	ns	0.188915	0.655182	T/ILC	CD4+ T	CD4+ Tcm KLF2+	Mixed
ZSWIM9	ses_cd:is_ti	0.0513968	ns	0.188968	0.655218	T/ILC	CD4+ T	CD4+ Tcm KLF2+	Mixed
CRLF1	ses_cd:is_ti	-0.0764186	ns	0.189109	0.655348	T/ILC	CD4+ T	CD4+ Tcm KLF2+	Mixed
PRKAR2B	ses_cd:is_ti	-0.123272	ns	0.189172	0.655348	T/ILC	CD4+ T	CD4+ Tcm KLF2+	Mixed
CIT	ses_cd:is_ti	-0.067994	ns	0.189223	0.655348	T/ILC	CD4+ T	CD4+ Tcm KLF2+	Mixed
ADNP-AS1	ses_cd:is_ti	-0.0585379	ns	0.18923	0.655348	T/ILC	CD4+ T	CD4+ Tcm KLF2+	Mixed
NCBP2-AS2	ses_cd:is_ti	-0.0458921	ns	0.189267	0.655348	T/ILC	CD4+ T	CD4+ Tcm KLF2+	Mixed
TRAV34	ses_cd:is_ti	-0.0970886	ns	0.189284	0.655348	T/ILC	CD4+ T	CD4+ Tcm KLF2+	Mixed
LEKR1	ses_cd:is_ti	-0.0842294	ns	0.189301	0.655348	T/ILC	CD4+ T	CD4+ Tcm KLF2+	Mixed
C7orf61	ses_cd:is_ti	-0.0699476	ns	0.189407	0.655348	T/ILC	CD4+ T	CD4+ Tcm KLF2+	Mixed
SMC5-AS1	ses_cd:is_ti	-0.0676283	ns	0.189414	0.655348	T/ILC	CD4+ T	CD4+ Tcm KLF2+	Mixed
CLECL1	ses_cd:is_ti	0.0808397	ns	0.189428	0.655348	T/ILC	CD4+ T	CD4+ Tcm KLF2+	Mixed
LINC02076	ses_cd:is_ti	-0.088085	ns	0.189491	0.65542	T/ILC	CD4+ T	CD4+ Tcm KLF2+	Mixed
FBXO22	ses_cd:is_ti	0.0424167	ns	0.189536	0.655429	T/ILC	CD4+ T	CD4+ Tcm KLF2+	Mixed
AC005695.2	ses_cd:is_ti	-0.057948	ns	0.189668	0.655739	T/ILC	CD4+ T	CD4+ Tcm KLF2+	Mixed
EHHADH	ses_cd:is_ti	-0.0792321	ns	0.189907	0.65632	T/ILC	CD4+ T	CD4+ Tcm KLF2+	Mixed
MORC2	ses_cd:is_ti	-0.0374352	ns	0.18992	0.65632	T/ILC	CD4+ T	CD4+ Tcm KLF2+	Mixed
PRKAB1	ses_cd:is_ti	0.0488085	ns	0.190004	0.656347	T/ILC	CD4+ T	CD4+ Tcm KLF2+	Mixed
AP001432.1	ses_cd:is_ti	-0.0700416	ns	0.190013	0.656347	T/ILC	CD4+ T	CD4+ Tcm KLF2+	Mixed
VAPA	ses_cd:is_ti	0.0242649	ns	0.190202	0.656854	T/ILC	CD4+ T	CD4+ Tcm KLF2+	Mixed
RLIM	ses_cd:is_ti	-0.0370917	ns	0.190258	0.6569	T/ILC	CD4+ T	CD4+ Tcm KLF2+	Mixed
RSAD1	ses_cd:is_ti	-0.049663	ns	0.190403	0.657191	T/ILC	CD4+ T	CD4+ Tcm KLF2+	Mixed
RFTN2	ses_cd:is_ti	-0.101151	ns	0.190427	0.657191	T/ILC	CD4+ T	CD4+ Tcm KLF2+	Mixed
MAGT1	ses_cd:is_ti	0.0318604	ns	0.190479	0.657225	T/ILC	CD4+ T	CD4+ Tcm KLF2+	Mixed
ZNF687	ses_cd:is_ti	-0.0571389	ns	0.190581	0.657432	T/ILC	CD4+ T	CD4+ Tcm KLF2+	Mixed
IFI44	ses_cd:is_ti	0.0552477	ns	0.19069	0.657562	T/ILC	CD4+ T	CD4+ Tcm KLF2+	Mixed
SWI5	ses_cd:is_ti	-0.0498469	ns	0.19073	0.657562	T/ILC	CD4+ T	CD4+ Tcm KLF2+	Mixed
METTL24	ses_cd:is_ti	-0.0783364	ns	0.190747	0.657562	T/ILC	CD4+ T	CD4+ Tcm KLF2+	Mixed
SLC25A26	ses_cd:is_ti	-0.0345863	ns	0.190804	0.657611	T/ILC	CD4+ T	CD4+ Tcm KLF2+	Mixed
KIAA0319L	ses_cd:is_ti	0.0278135	ns	0.190845	0.657611	T/ILC	CD4+ T	CD4+ Tcm KLF2+	Mixed
ZBTB8A	ses_cd:is_ti	-0.0745854	ns	0.19106	0.657818	T/ILC	CD4+ T	CD4+ Tcm KLF2+	Mixed
KCTD12	ses_cd:is_ti	-0.143056	ns	0.191065	0.657818	T/ILC	CD4+ T	CD4+ Tcm KLF2+	Mixed
SPATA13	ses_cd:is_ti	-0.0382841	ns	0.191098	0.657818	T/ILC	CD4+ T	CD4+ Tcm KLF2+	Mixed
NUDT3	ses_cd:is_ti	-0.0506842	ns	0.191112	0.657818	T/ILC	CD4+ T	CD4+ Tcm KLF2+	Mixed
NOTCH1	ses_cd:is_ti	0.0476906	ns	0.191145	0.657818	T/ILC	CD4+ T	CD4+ Tcm KLF2+	Mixed
FZD6	ses_cd:is_ti	-0.0754109	ns	0.19116	0.657818	T/ILC	CD4+ T	CD4+ Tcm KLF2+	Mixed
AGTPBP1	ses_cd:is_ti	0.0352606	ns	0.191233	0.657924	T/ILC	CD4+ T	CD4+ Tcm KLF2+	Mixed
AC004241.1	ses_cd:is_ti	0.063574	ns	0.191303	0.658016	T/ILC	CD4+ T	CD4+ Tcm KLF2+	Mixed
RPS6KC1	ses_cd:is_ti	0.037189	ns	0.191371	0.658106	T/ILC	CD4+ T	CD4+ Tcm KLF2+	Mixed
SMC4	ses_cd:is_ti	0.050562	ns	0.191554	0.658559	T/ILC	CD4+ T	CD4+ Tcm KLF2+	Mixed
SYCP2	ses_cd:is_ti	-0.0640346	ns	0.191667	0.658559	T/ILC	CD4+ T	CD4+ Tcm KLF2+	Mixed
VRK1	ses_cd:is_ti	-0.0321705	ns	0.191673	0.658559	T/ILC	CD4+ T	CD4+ Tcm KLF2+	Mixed
NIFK-AS1	ses_cd:is_ti	0.0461663	ns	0.191697	0.658559	T/ILC	CD4+ T	CD4+ Tcm KLF2+	Mixed
CLIC5	ses_cd:is_ti	0.0706681	ns	0.191715	0.658559	T/ILC	CD4+ T	CD4+ Tcm KLF2+	Mixed
JAKMIP1	ses_cd:is_ti	0.0774063	ns	0.191806	0.658586	T/ILC	CD4+ T	CD4+ Tcm KLF2+	Mixed
CABLES2	ses_cd:is_ti	-0.0656053	ns	0.191808	0.658586	T/ILC	CD4+ T	CD4+ Tcm KLF2+	Mixed
ASH1L-AS1	ses_cd:is_ti	-0.0667268	ns	0.19206	0.659033	T/ILC	CD4+ T	CD4+ Tcm KLF2+	Mixed
FAM219B	ses_cd:is_ti	-0.0467079	ns	0.192153	0.659033	T/ILC	CD4+ T	CD4+ Tcm KLF2+	Mixed
PQLC3	ses_cd:is_ti	-0.0378423	ns	0.192176	0.659033	T/ILC	CD4+ T	CD4+ Tcm KLF2+	Mixed
TMCC1	ses_cd:is_ti	0.0313463	ns	0.192182	0.659033	T/ILC	CD4+ T	CD4+ Tcm KLF2+	Mixed
NPIPB12	ses_cd:is_ti	-0.0730659	ns	0.192243	0.659033	T/ILC	CD4+ T	CD4+ Tcm KLF2+	Mixed
MTX3	ses_cd:is_ti	-0.0426036	ns	0.192256	0.659033	T/ILC	CD4+ T	CD4+ Tcm KLF2+	Mixed
RBM28	ses_cd:is_ti	-0.0327831	ns	0.192279	0.659033	T/ILC	CD4+ T	CD4+ Tcm KLF2+	Mixed
BLCAP	ses_cd:is_ti	0.0409048	ns	0.192281	0.659033	T/ILC	CD4+ T	CD4+ Tcm KLF2+	Mixed
FAM76B	ses_cd:is_ti	0.0409731	ns	0.192321	0.659033	T/ILC	CD4+ T	CD4+ Tcm KLF2+	Mixed
PFN1	ses_cd:is_ti	-0.0288793	ns	0.192467	0.659137	T/ILC	CD4+ T	CD4+ Tcm KLF2+	Mixed
PUSL1	ses_cd:is_ti	-0.0577659	ns	0.192474	0.659137	T/ILC	CD4+ T	CD4+ Tcm KLF2+	Mixed
MITD1	ses_cd:is_ti	0.028688	ns	0.192479	0.659137	T/ILC	CD4+ T	CD4+ Tcm KLF2+	Mixed
ACAD10	ses_cd:is_ti	0.0530005	ns	0.192604	0.659422	T/ILC	CD4+ T	CD4+ Tcm KLF2+	Mixed
ANAPC7	ses_cd:is_ti	-0.0371297	ns	0.192719	0.659656	T/ILC	CD4+ T	CD4+ Tcm KLF2+	Mixed
AC091132.1	ses_cd:is_ti	-0.0756557	ns	0.192906	0.659656	T/ILC	CD4+ T	CD4+ Tcm KLF2+	Mixed
TKFC	ses_cd:is_ti	-0.0604868	ns	0.192949	0.659656	T/ILC	CD4+ T	CD4+ Tcm KLF2+	Mixed
HAUS8	ses_cd:is_ti	-0.0540371	ns	0.192975	0.659656	T/ILC	CD4+ T	CD4+ Tcm KLF2+	Mixed
AL356599.1	ses_cd:is_ti	-0.0510744	ns	0.192987	0.659656	T/ILC	CD4+ T	CD4+ Tcm KLF2+	Mixed
ARRDC3-AS1	ses_cd:is_ti	0.0596862	ns	0.193012	0.659656	T/ILC	CD4+ T	CD4+ Tcm KLF2+	Mixed
ZCCHC7	ses_cd:is_ti	0.0266056	ns	0.193016	0.659656	T/ILC	CD4+ T	CD4+ Tcm KLF2+	Mixed
IQCC	ses_cd:is_ti	-0.0816144	ns	0.193058	0.659656	T/ILC	CD4+ T	CD4+ Tcm KLF2+	Mixed
FOXO1	ses_cd:is_ti	0.027301	ns	0.193113	0.659656	T/ILC	CD4+ T	CD4+ Tcm KLF2+	Mixed
TRMT44	ses_cd:is_ti	-0.0505667	ns	0.193377	0.659656	T/ILC	CD4+ T	CD4+ Tcm KLF2+	Mixed
AL035413.1	ses_cd:is_ti	-0.0420351	ns	0.193393	0.659656	T/ILC	CD4+ T	CD4+ Tcm KLF2+	Mixed
DNPH1	ses_cd:is_ti	0.0447979	ns	0.193463	0.659656	T/ILC	CD4+ T	CD4+ Tcm KLF2+	Mixed
PPM1A	ses_cd:is_ti	0.0438585	ns	0.193479	0.659656	T/ILC	CD4+ T	CD4+ Tcm KLF2+	Mixed
PTPN11	ses_cd:is_ti	-0.0342237	ns	0.193481	0.659656	T/ILC	CD4+ T	CD4+ Tcm KLF2+	Mixed
CEPT1	ses_cd:is_ti	-0.0342584	ns	0.1935	0.659656	T/ILC	CD4+ T	CD4+ Tcm KLF2+	Mixed
AL133342.1	ses_cd:is_ti	-0.066048	ns	0.193535	0.659656	T/ILC	CD4+ T	CD4+ Tcm KLF2+	Mixed
HSD11B1L	ses_cd:is_ti	-0.0731955	ns	0.193541	0.659656	T/ILC	CD4+ T	CD4+ Tcm KLF2+	Mixed
AIF1	ses_cd:is_ti	-0.214343	ns	0.193543	0.659656	T/ILC	CD4+ T	CD4+ Tcm KLF2+	Mixed
CASP2	ses_cd:is_ti	0.0404838	ns	0.193579	0.659656	T/ILC	CD4+ T	CD4+ Tcm KLF2+	Mixed
MPRIP-AS1	ses_cd:is_ti	-0.0790731	ns	0.193602	0.659656	T/ILC	CD4+ T	CD4+ Tcm KLF2+	Mixed
AC079313.2	ses_cd:is_ti	-0.0842664	ns	0.193623	0.659656	T/ILC	CD4+ T	CD4+ Tcm KLF2+	Mixed
DNAJC3-DT	ses_cd:is_ti	-0.062093	ns	0.193673	0.659656	T/ILC	CD4+ T	CD4+ Tcm KLF2+	Mixed
SFSWAP	ses_cd:is_ti	-0.0307116	ns	0.193679	0.659656	T/ILC	CD4+ T	CD4+ Tcm KLF2+	Mixed
DNAJC27-AS1	ses_cd:is_ti	-0.047125	ns	0.193694	0.659656	T/ILC	CD4+ T	CD4+ Tcm KLF2+	Mixed
PECAM1	ses_cd:is_ti	0.0954305	ns	0.19381	0.659794	T/ILC	CD4+ T	CD4+ Tcm KLF2+	Mixed
LINC01934	ses_cd:is_ti	0.0441747	ns	0.193846	0.659794	T/ILC	CD4+ T	CD4+ Tcm KLF2+	Mixed
CARD16	ses_cd:is_ti	0.0368541	ns	0.193885	0.659794	T/ILC	CD4+ T	CD4+ Tcm KLF2+	Mixed
LINC02361	ses_cd:is_ti	-0.055668	ns	0.193904	0.659794	T/ILC	CD4+ T	CD4+ Tcm KLF2+	Mixed
DENND6A	ses_cd:is_ti	0.0414729	ns	0.193969	0.65987	T/ILC	CD4+ T	CD4+ Tcm KLF2+	Mixed
NXN	ses_cd:is_ti	-0.119761	ns	0.194205	0.660528	T/ILC	CD4+ T	CD4+ Tcm KLF2+	Mixed
OVCH1	ses_cd:is_ti	-0.112923	ns	0.194409	0.661023	T/ILC	CD4+ T	CD4+ Tcm KLF2+	Mixed
AP003500.2	ses_cd:is_ti	-0.0935391	ns	0.194436	0.661023	T/ILC	CD4+ T	CD4+ Tcm KLF2+	Mixed
PANX1	ses_cd:is_ti	-0.0636019	ns	0.194665	0.661657	T/ILC	CD4+ T	CD4+ Tcm KLF2+	Mixed
MKRN2OS	ses_cd:is_ti	0.057893	ns	0.194712	0.66167	T/ILC	CD4+ T	CD4+ Tcm KLF2+	Mixed
OPRL1	ses_cd:is_ti	-0.0928155	ns	0.194772	0.661684	T/ILC	CD4+ T	CD4+ Tcm KLF2+	Mixed
EDARADD	ses_cd:is_ti	-0.0712861	ns	0.19484	0.661684	T/ILC	CD4+ T	CD4+ Tcm KLF2+	Mixed
RALGPS2	ses_cd:is_ti	-0.0973483	ns	0.194856	0.661684	T/ILC	CD4+ T	CD4+ Tcm KLF2+	Mixed
ZNF668	ses_cd:is_ti	0.06123	ns	0.19492	0.661684	T/ILC	CD4+ T	CD4+ Tcm KLF2+	Mixed
NDUFAF6	ses_cd:is_ti	0.0320576	ns	0.194929	0.661684	T/ILC	CD4+ T	CD4+ Tcm KLF2+	Mixed
CSGALNACT1	ses_cd:is_ti	-0.0523704	ns	0.195064	0.661995	T/ILC	CD4+ T	CD4+ Tcm KLF2+	Mixed
AL021707.1	ses_cd:is_ti	-0.059691	ns	0.195217	0.662371	T/ILC	CD4+ T	CD4+ Tcm KLF2+	Mixed
LINC01678	ses_cd:is_ti	-0.069446	ns	0.195268	0.662398	T/ILC	CD4+ T	CD4+ Tcm KLF2+	Mixed
TMEM205	ses_cd:is_ti	0.0522254	ns	0.195341	0.662503	T/ILC	CD4+ T	CD4+ Tcm KLF2+	Mixed
ZYX	ses_cd:is_ti	-0.0431162	ns	0.195424	0.662638	T/ILC	CD4+ T	CD4+ Tcm KLF2+	Mixed
HIST1H3H	ses_cd:is_ti	-0.101209	ns	0.195565	0.662972	T/ILC	CD4+ T	CD4+ Tcm KLF2+	Mixed
YARS	ses_cd:is_ti	0.0497649	ns	0.19563	0.663047	T/ILC	CD4+ T	CD4+ Tcm KLF2+	Mixed
RNF11	ses_cd:is_ti	-0.036503	ns	0.195713	0.663183	T/ILC	CD4+ T	CD4+ Tcm KLF2+	Mixed
AC091057.2	ses_cd:is_ti	-0.0697679	ns	0.195783	0.663274	T/ILC	CD4+ T	CD4+ Tcm KLF2+	Mixed
AC021127.1	ses_cd:is_ti	-0.0855635	ns	0.195861	0.663368	T/ILC	CD4+ T	CD4+ Tcm KLF2+	Mixed
FDX2	ses_cd:is_ti	-0.0644956	ns	0.195896	0.663368	T/ILC	CD4+ T	CD4+ Tcm KLF2+	Mixed
ITGA4	ses_cd:is_ti	0.0328301	ns	0.195946	0.663391	T/ILC	CD4+ T	CD4+ Tcm KLF2+	Mixed
CBWD3	ses_cd:is_ti	0.0615082	ns	0.196091	0.66374	T/ILC	CD4+ T	CD4+ Tcm KLF2+	Mixed
KLC2	ses_cd:is_ti	0.0546087	ns	0.196205	0.663978	T/ILC	CD4+ T	CD4+ Tcm KLF2+	Mixed
UFM1	ses_cd:is_ti	0.0291518	ns	0.196252	0.663995	T/ILC	CD4+ T	CD4+ Tcm KLF2+	Mixed
LRGUK	ses_cd:is_ti	-0.07957	ns	0.196481	0.664493	T/ILC	CD4+ T	CD4+ Tcm KLF2+	Mixed
ABHD15-AS1	ses_cd:is_ti	-0.0401674	ns	0.196499	0.664493	T/ILC	CD4+ T	CD4+ Tcm KLF2+	Mixed
ZNF264	ses_cd:is_ti	0.0416212	ns	0.196528	0.664493	T/ILC	CD4+ T	CD4+ Tcm KLF2+	Mixed
GALNT1	ses_cd:is_ti	0.0334325	ns	0.196592	0.664564	T/ILC	CD4+ T	CD4+ Tcm KLF2+	Mixed
ZNF420	ses_cd:is_ti	0.0403306	ns	0.196765	0.664699	T/ILC	CD4+ T	CD4+ Tcm KLF2+	Mixed
AC007216.4	ses_cd:is_ti	0.0504229	ns	0.196785	0.664699	T/ILC	CD4+ T	CD4+ Tcm KLF2+	Mixed
AL355581.1	ses_cd:is_ti	-0.0618999	ns	0.196797	0.664699	T/ILC	CD4+ T	CD4+ Tcm KLF2+	Mixed
ATG4B	ses_cd:is_ti	0.0362577	ns	0.196822	0.664699	T/ILC	CD4+ T	CD4+ Tcm KLF2+	Mixed
PIAS3	ses_cd:is_ti	-0.0650855	ns	0.196846	0.664699	T/ILC	CD4+ T	CD4+ Tcm KLF2+	Mixed
BABAM1	ses_cd:is_ti	0.0416283	ns	0.196913	0.66478	T/ILC	CD4+ T	CD4+ Tcm KLF2+	Mixed
AL356356.1	ses_cd:is_ti	-0.0746788	ns	0.196998	0.664841	T/ILC	CD4+ T	CD4+ Tcm KLF2+	Mixed
CDK5	ses_cd:is_ti	0.0591001	ns	0.197017	0.664841	T/ILC	CD4+ T	CD4+ Tcm KLF2+	Mixed
PTDSS1	ses_cd:is_ti	0.0414127	ns	0.197129	0.664844	T/ILC	CD4+ T	CD4+ Tcm KLF2+	Mixed
BARD1	ses_cd:is_ti	0.0511868	ns	0.197146	0.664844	T/ILC	CD4+ T	CD4+ Tcm KLF2+	Mixed
SIK3	ses_cd:is_ti	0.0303563	ns	0.197146	0.664844	T/ILC	CD4+ T	CD4+ Tcm KLF2+	Mixed
SEC11A	ses_cd:is_ti	0.0210191	ns	0.197213	0.664923	T/ILC	CD4+ T	CD4+ Tcm KLF2+	Mixed
AC090921.1	ses_cd:is_ti	0.100419	ns	0.1973	0.665006	T/ILC	CD4+ T	CD4+ Tcm KLF2+	Mixed
LGALS9	ses_cd:is_ti	-0.0818188	ns	0.197375	0.665006	T/ILC	CD4+ T	CD4+ Tcm KLF2+	Mixed
TRGC2	ses_cd:is_ti	0.0739679	ns	0.197436	0.665006	T/ILC	CD4+ T	CD4+ Tcm KLF2+	Mixed
WWOX	ses_cd:is_ti	0.0365443	ns	0.19744	0.665006	T/ILC	CD4+ T	CD4+ Tcm KLF2+	Mixed
EXOSC4	ses_cd:is_ti	-0.0582218	ns	0.197452	0.665006	T/ILC	CD4+ T	CD4+ Tcm KLF2+	Mixed
AL391834.2	ses_cd:is_ti	-0.0768967	ns	0.197567	0.66525	T/ILC	CD4+ T	CD4+ Tcm KLF2+	Mixed
AC092902.3	ses_cd:is_ti	-0.0949264	ns	0.197653	0.665396	T/ILC	CD4+ T	CD4+ Tcm KLF2+	Mixed
AC015914.1	ses_cd:is_ti	-0.0999895	ns	0.19789	0.665948	T/ILC	CD4+ T	CD4+ Tcm KLF2+	Mixed
GAB1	ses_cd:is_ti	-0.0985398	ns	0.198023	0.665948	T/ILC	CD4+ T	CD4+ Tcm KLF2+	Mixed
TMEM163	ses_cd:is_ti	-0.0834195	ns	0.198065	0.665948	T/ILC	CD4+ T	CD4+ Tcm KLF2+	Mixed
FOXP1-AS1	ses_cd:is_ti	-0.0695422	ns	0.198074	0.665948	T/ILC	CD4+ T	CD4+ Tcm KLF2+	Mixed
ZNF770	ses_cd:is_ti	0.0393848	ns	0.198118	0.665948	T/ILC	CD4+ T	CD4+ Tcm KLF2+	Mixed
OCIAD1	ses_cd:is_ti	0.0247972	ns	0.198147	0.665948	T/ILC	CD4+ T	CD4+ Tcm KLF2+	Mixed
CFAP299	ses_cd:is_ti	-0.0958139	ns	0.198198	0.665948	T/ILC	CD4+ T	CD4+ Tcm KLF2+	Mixed
TP53RK	ses_cd:is_ti	0.0464039	ns	0.198246	0.665948	T/ILC	CD4+ T	CD4+ Tcm KLF2+	Mixed
TIMM22	ses_cd:is_ti	-0.0460663	ns	0.198257	0.665948	T/ILC	CD4+ T	CD4+ Tcm KLF2+	Mixed
B3GNT8	ses_cd:is_ti	-0.0857581	ns	0.198291	0.665948	T/ILC	CD4+ T	CD4+ Tcm KLF2+	Mixed
AC097713.1	ses_cd:is_ti	-0.0712051	ns	0.198322	0.665948	T/ILC	CD4+ T	CD4+ Tcm KLF2+	Mixed
PDC	ses_cd:is_ti	-0.0804364	ns	0.198333	0.665948	T/ILC	CD4+ T	CD4+ Tcm KLF2+	Mixed
CLTA	ses_cd:is_ti	0.0326267	ns	0.198398	0.666022	T/ILC	CD4+ T	CD4+ Tcm KLF2+	Mixed
MCM7	ses_cd:is_ti	0.0561551	ns	0.198527	0.66631	T/ILC	CD4+ T	CD4+ Tcm KLF2+	Mixed
HIBADH	ses_cd:is_ti	0.0380417	ns	0.198766	0.66685	T/ILC	CD4+ T	CD4+ Tcm KLF2+	Mixed
CD48	ses_cd:is_ti	-0.0259479	ns	0.198773	0.66685	T/ILC	CD4+ T	CD4+ Tcm KLF2+	Mixed
KLHDC2	ses_cd:is_ti	0.030153	ns	0.198846	0.666949	T/ILC	CD4+ T	CD4+ Tcm KLF2+	Mixed
AZIN1-AS1	ses_cd:is_ti	-0.0581024	ns	0.199025	0.667406	T/ILC	CD4+ T	CD4+ Tcm KLF2+	Mixed
FBLIM1	ses_cd:is_ti	-0.0755749	ns	0.199096	0.66742	T/ILC	CD4+ T	CD4+ Tcm KLF2+	Mixed
ICAM1	ses_cd:is_ti	0.0938693	ns	0.199115	0.66742	T/ILC	CD4+ T	CD4+ Tcm KLF2+	Mixed
LLPH	ses_cd:is_ti	-0.037477	ns	0.199273	0.667804	T/ILC	CD4+ T	CD4+ Tcm KLF2+	Mixed
ATP6V0A4	ses_cd:is_ti	-0.0855617	ns	0.19947	0.667985	T/ILC	CD4+ T	CD4+ Tcm KLF2+	Mixed
HSPA4L	ses_cd:is_ti	-0.075796	ns	0.199574	0.667985	T/ILC	CD4+ T	CD4+ Tcm KLF2+	Mixed
CHCHD4	ses_cd:is_ti	-0.059192	ns	0.199607	0.667985	T/ILC	CD4+ T	CD4+ Tcm KLF2+	Mixed
ZNF407	ses_cd:is_ti	0.0308331	ns	0.199683	0.667985	T/ILC	CD4+ T	CD4+ Tcm KLF2+	Mixed
JPX	ses_cd:is_ti	0.0241509	ns	0.199713	0.667985	T/ILC	CD4+ T	CD4+ Tcm KLF2+	Mixed
MZT2A	ses_cd:is_ti	0.0315642	ns	0.199736	0.667985	T/ILC	CD4+ T	CD4+ Tcm KLF2+	Mixed
FAM110A	ses_cd:is_ti	-0.0573981	ns	0.199769	0.667985	T/ILC	CD4+ T	CD4+ Tcm KLF2+	Mixed
CFAP54	ses_cd:is_ti	0.0653406	ns	0.199786	0.667985	T/ILC	CD4+ T	CD4+ Tcm KLF2+	Mixed
KLHL5	ses_cd:is_ti	0.0318412	ns	0.19983	0.667985	T/ILC	CD4+ T	CD4+ Tcm KLF2+	Mixed
IL7	ses_cd:is_ti	0.0658397	ns	0.199877	0.667985	T/ILC	CD4+ T	CD4+ Tcm KLF2+	Mixed
TSPAN31	ses_cd:is_ti	-0.0417046	ns	0.19991	0.667985	T/ILC	CD4+ T	CD4+ Tcm KLF2+	Mixed
RGS7	ses_cd:is_ti	-0.0999766	ns	0.199911	0.667985	T/ILC	CD4+ T	CD4+ Tcm KLF2+	Mixed
MPV17L2	ses_cd:is_ti	-0.0630991	ns	0.199945	0.667985	T/ILC	CD4+ T	CD4+ Tcm KLF2+	Mixed
TRAV2	ses_cd:is_ti	-0.0905345	ns	0.199961	0.667985	T/ILC	CD4+ T	CD4+ Tcm KLF2+	Mixed
PRKCI	ses_cd:is_ti	0.0407082	ns	0.199987	0.667985	T/ILC	CD4+ T	CD4+ Tcm KLF2+	Mixed
LINC01291	ses_cd:is_ti	-0.152748	ns	0.200016	0.667985	T/ILC	CD4+ T	CD4+ Tcm KLF2+	Mixed
STX16	ses_cd:is_ti	0.0398566	ns	0.200089	0.668084	T/ILC	CD4+ T	CD4+ Tcm KLF2+	Mixed
BDNF-AS	ses_cd:is_ti	-0.058824	ns	0.20017	0.668147	T/ILC	CD4+ T	CD4+ Tcm KLF2+	Mixed
SWAP70	ses_cd:is_ti	-0.0788372	ns	0.200202	0.668147	T/ILC	CD4+ T	CD4+ Tcm KLF2+	Mixed
LACTB2-AS1	ses_cd:is_ti	-0.0648715	ns	0.200268	0.668147	T/ILC	CD4+ T	CD4+ Tcm KLF2+	Mixed
AC005540.1	ses_cd:is_ti	-0.0807244	ns	0.20028	0.668147	T/ILC	CD4+ T	CD4+ Tcm KLF2+	Mixed
TMEM116	ses_cd:is_ti	-0.0387015	ns	0.200356	0.668254	T/ILC	CD4+ T	CD4+ Tcm KLF2+	Mixed
E2F3	ses_cd:is_ti	0.0480013	ns	0.20041	0.66829	T/ILC	CD4+ T	CD4+ Tcm KLF2+	Mixed
AC078883.1	ses_cd:is_ti	0.0546662	ns	0.200456	0.6683	T/ILC	CD4+ T	CD4+ Tcm KLF2+	Mixed
CEBPB-AS1	ses_cd:is_ti	-0.0745846	ns	0.200499	0.6683	T/ILC	CD4+ T	CD4+ Tcm KLF2+	Mixed
SLC9A3R1	ses_cd:is_ti	0.0295978	ns	0.200635	0.668561	T/ILC	CD4+ T	CD4+ Tcm KLF2+	Mixed
LHFPL2	ses_cd:is_ti	-0.0938454	ns	0.200663	0.668561	T/ILC	CD4+ T	CD4+ Tcm KLF2+	Mixed
MRPS14	ses_cd:is_ti	0.0329147	ns	0.200712	0.668581	T/ILC	CD4+ T	CD4+ Tcm KLF2+	Mixed
ZNF527	ses_cd:is_ti	-0.0590139	ns	0.200772	0.668636	T/ILC	CD4+ T	CD4+ Tcm KLF2+	Mixed
MSTO1	ses_cd:is_ti	-0.0545086	ns	0.200978	0.668767	T/ILC	CD4+ T	CD4+ Tcm KLF2+	Mixed
ETFDH	ses_cd:is_ti	-0.0445046	ns	0.201	0.668767	T/ILC	CD4+ T	CD4+ Tcm KLF2+	Mixed
MAGEH1	ses_cd:is_ti	-0.0578085	ns	0.201049	0.668767	T/ILC	CD4+ T	CD4+ Tcm KLF2+	Mixed
CEP170	ses_cd:is_ti	-0.0420273	ns	0.20105	0.668767	T/ILC	CD4+ T	CD4+ Tcm KLF2+	Mixed
MIR99AHG	ses_cd:is_ti	0.102399	ns	0.201054	0.668767	T/ILC	CD4+ T	CD4+ Tcm KLF2+	Mixed
KIF13A	ses_cd:is_ti	-0.107844	ns	0.201125	0.668767	T/ILC	CD4+ T	CD4+ Tcm KLF2+	Mixed
ISG15	ses_cd:is_ti	0.0586419	ns	0.201137	0.668767	T/ILC	CD4+ T	CD4+ Tcm KLF2+	Mixed
UBOX5	ses_cd:is_ti	0.0526064	ns	0.201196	0.668767	T/ILC	CD4+ T	CD4+ Tcm KLF2+	Mixed
AC093152.1	ses_cd:is_ti	0.0611579	ns	0.201229	0.668767	T/ILC	CD4+ T	CD4+ Tcm KLF2+	Mixed
AL133375.1	ses_cd:is_ti	-0.0765704	ns	0.201243	0.668767	T/ILC	CD4+ T	CD4+ Tcm KLF2+	Mixed
TPRKB	ses_cd:is_ti	-0.0436177	ns	0.201404	0.669161	T/ILC	CD4+ T	CD4+ Tcm KLF2+	Mixed
UFL1	ses_cd:is_ti	0.0259169	ns	0.201767	0.670178	T/ILC	CD4+ T	CD4+ Tcm KLF2+	Mixed
STK19	ses_cd:is_ti	0.0486687	ns	0.201797	0.670178	T/ILC	CD4+ T	CD4+ Tcm KLF2+	Mixed
ST20	ses_cd:is_ti	-0.0674843	ns	0.201937	0.670326	T/ILC	CD4+ T	CD4+ Tcm KLF2+	Mixed
TEP1	ses_cd:is_ti	0.0476657	ns	0.20194	0.670326	T/ILC	CD4+ T	CD4+ Tcm KLF2+	Mixed
C2orf69	ses_cd:is_ti	0.0425899	ns	0.201971	0.670326	T/ILC	CD4+ T	CD4+ Tcm KLF2+	Mixed
SPG7	ses_cd:is_ti	0.0358501	ns	0.202143	0.670649	T/ILC	CD4+ T	CD4+ Tcm KLF2+	Mixed
EZR-AS1	ses_cd:is_ti	-0.0844979	ns	0.202192	0.670649	T/ILC	CD4+ T	CD4+ Tcm KLF2+	Mixed
YIF1B	ses_cd:is_ti	-0.0442058	ns	0.202198	0.670649	T/ILC	CD4+ T	CD4+ Tcm KLF2+	Mixed
DRICH1	ses_cd:is_ti	-0.0752976	ns	0.20233	0.670802	T/ILC	CD4+ T	CD4+ Tcm KLF2+	Mixed
DDAH2	ses_cd:is_ti	0.065572	ns	0.202353	0.670802	T/ILC	CD4+ T	CD4+ Tcm KLF2+	Mixed
CSNK1E	ses_cd:is_ti	-0.0596309	ns	0.202374	0.670802	T/ILC	CD4+ T	CD4+ Tcm KLF2+	Mixed
PDCD5	ses_cd:is_ti	-0.0357786	ns	0.202453	0.670919	T/ILC	CD4+ T	CD4+ Tcm KLF2+	Mixed
RPS10-NUDT3	ses_cd:is_ti	0.0712207	ns	0.202553	0.670976	T/ILC	CD4+ T	CD4+ Tcm KLF2+	Mixed
BCAS1	ses_cd:is_ti	0.105311	ns	0.202556	0.670976	T/ILC	CD4+ T	CD4+ Tcm KLF2+	Mixed
SYNC	ses_cd:is_ti	-0.0609325	ns	0.202636	0.671024	T/ILC	CD4+ T	CD4+ Tcm KLF2+	Mixed
COPA	ses_cd:is_ti	0.0269549	ns	0.202682	0.671024	T/ILC	CD4+ T	CD4+ Tcm KLF2+	Mixed
ARHGAP35	ses_cd:is_ti	0.0445385	ns	0.202701	0.671024	T/ILC	CD4+ T	CD4+ Tcm KLF2+	Mixed
AL390198.1	ses_cd:is_ti	-0.0882205	ns	0.202784	0.671157	T/ILC	CD4+ T	CD4+ Tcm KLF2+	Mixed
IGIP	ses_cd:is_ti	-0.052769	ns	0.202944	0.671542	T/ILC	CD4+ T	CD4+ Tcm KLF2+	Mixed
LEPROTL1	ses_cd:is_ti	0.0218444	ns	0.203191	0.67197	T/ILC	CD4+ T	CD4+ Tcm KLF2+	Mixed
NOL3	ses_cd:is_ti	-0.0704686	ns	0.203191	0.67197	T/ILC	CD4+ T	CD4+ Tcm KLF2+	Mixed
VASN	ses_cd:is_ti	-0.0757616	ns	0.203225	0.67197	T/ILC	CD4+ T	CD4+ Tcm KLF2+	Mixed
ANKRD30BL	ses_cd:is_ti	-0.131273	ns	0.203264	0.67197	T/ILC	CD4+ T	CD4+ Tcm KLF2+	Mixed
RUFY2	ses_cd:is_ti	0.0400302	ns	0.203316	0.67197	T/ILC	CD4+ T	CD4+ Tcm KLF2+	Mixed
CCDC152	ses_cd:is_ti	0.0665614	ns	0.203376	0.67197	T/ILC	CD4+ T	CD4+ Tcm KLF2+	Mixed
AC005225.3	ses_cd:is_ti	0.0611123	ns	0.203425	0.67197	T/ILC	CD4+ T	CD4+ Tcm KLF2+	Mixed
PARP6	ses_cd:is_ti	-0.0509307	ns	0.203444	0.67197	T/ILC	CD4+ T	CD4+ Tcm KLF2+	Mixed
CNFN	ses_cd:is_ti	-0.0975377	ns	0.203492	0.67197	T/ILC	CD4+ T	CD4+ Tcm KLF2+	Mixed
ADAP2	ses_cd:is_ti	-0.0984428	ns	0.203506	0.67197	T/ILC	CD4+ T	CD4+ Tcm KLF2+	Mixed
CFLAR-AS1	ses_cd:is_ti	-0.0451494	ns	0.203552	0.671977	T/ILC	CD4+ T	CD4+ Tcm KLF2+	Mixed
ASB3	ses_cd:is_ti	-0.0504882	ns	0.203652	0.672082	T/ILC	CD4+ T	CD4+ Tcm KLF2+	Mixed
STMN3	ses_cd:is_ti	-0.0513503	ns	0.203708	0.672082	T/ILC	CD4+ T	CD4+ Tcm KLF2+	Mixed
RAB6A	ses_cd:is_ti	0.028811	ns	0.203767	0.672082	T/ILC	CD4+ T	CD4+ Tcm KLF2+	Mixed
MPV17	ses_cd:is_ti	-0.0430491	ns	0.203796	0.672082	T/ILC	CD4+ T	CD4+ Tcm KLF2+	Mixed
AC099329.3	ses_cd:is_ti	0.0655547	ns	0.203873	0.672082	T/ILC	CD4+ T	CD4+ Tcm KLF2+	Mixed
SNX20	ses_cd:is_ti	0.0368707	ns	0.203877	0.672082	T/ILC	CD4+ T	CD4+ Tcm KLF2+	Mixed
RCC1	ses_cd:is_ti	-0.03508	ns	0.203887	0.672082	T/ILC	CD4+ T	CD4+ Tcm KLF2+	Mixed
DLEU7	ses_cd:is_ti	-0.0817594	ns	0.203968	0.672207	T/ILC	CD4+ T	CD4+ Tcm KLF2+	Mixed
ERCC6L2	ses_cd:is_ti	0.0378778	ns	0.204033	0.672278	T/ILC	CD4+ T	CD4+ Tcm KLF2+	Mixed
AL450998.3	ses_cd:is_ti	-0.0719211	ns	0.204266	0.672819	T/ILC	CD4+ T	CD4+ Tcm KLF2+	Mixed
AC022784.7	ses_cd:is_ti	-0.0866056	ns	0.204327	0.672819	T/ILC	CD4+ T	CD4+ Tcm KLF2+	Mixed
AMACR	ses_cd:is_ti	-0.0661918	ns	0.204328	0.672819	T/ILC	CD4+ T	CD4+ Tcm KLF2+	Mixed
AC011511.2	ses_cd:is_ti	-0.0696003	ns	0.204461	0.673033	T/ILC	CD4+ T	CD4+ Tcm KLF2+	Mixed
GALNT17	ses_cd:is_ti	-0.0781537	ns	0.20448	0.673033	T/ILC	CD4+ T	CD4+ Tcm KLF2+	Mixed
MED31	ses_cd:is_ti	0.0403577	ns	0.204638	0.673275	T/ILC	CD4+ T	CD4+ Tcm KLF2+	Mixed
WEE1	ses_cd:is_ti	0.0644476	ns	0.204671	0.673275	T/ILC	CD4+ T	CD4+ Tcm KLF2+	Mixed
SLC2A1	ses_cd:is_ti	0.0500478	ns	0.20471	0.673275	T/ILC	CD4+ T	CD4+ Tcm KLF2+	Mixed
NPHP3	ses_cd:is_ti	0.0492916	ns	0.204796	0.673275	T/ILC	CD4+ T	CD4+ Tcm KLF2+	Mixed
PYHIN1	ses_cd:is_ti	0.0295504	ns	0.20481	0.673275	T/ILC	CD4+ T	CD4+ Tcm KLF2+	Mixed
KMT2C	ses_cd:is_ti	0.0232019	ns	0.204814	0.673275	T/ILC	CD4+ T	CD4+ Tcm KLF2+	Mixed
MUM1	ses_cd:is_ti	-0.0437193	ns	0.204876	0.673338	T/ILC	CD4+ T	CD4+ Tcm KLF2+	Mixed
RBL2	ses_cd:is_ti	0.0206558	ns	0.205022	0.673676	T/ILC	CD4+ T	CD4+ Tcm KLF2+	Mixed
ZKSCAN2	ses_cd:is_ti	-0.0746146	ns	0.205208	0.674145	T/ILC	CD4+ T	CD4+ Tcm KLF2+	Mixed
AC105446.1	ses_cd:is_ti	-0.0691252	ns	0.205301	0.674307	T/ILC	CD4+ T	CD4+ Tcm KLF2+	Mixed
FAM20A	ses_cd:is_ti	-0.0745706	ns	0.205348	0.674317	T/ILC	CD4+ T	CD4+ Tcm KLF2+	Mixed
CELF2	ses_cd:is_ti	0.0218881	ns	0.205416	0.674378	T/ILC	CD4+ T	CD4+ Tcm KLF2+	Mixed
OGFR	ses_cd:is_ti	-0.0377873	ns	0.20548	0.674378	T/ILC	CD4+ T	CD4+ Tcm KLF2+	Mixed
HMBOX1	ses_cd:is_ti	0.0364747	ns	0.205497	0.674378	T/ILC	CD4+ T	CD4+ Tcm KLF2+	Mixed
MRPS2	ses_cd:is_ti	0.0498078	ns	0.205556	0.674429	T/ILC	CD4+ T	CD4+ Tcm KLF2+	Mixed
DHX57	ses_cd:is_ti	0.0481449	ns	0.205619	0.674491	T/ILC	CD4+ T	CD4+ Tcm KLF2+	Mixed
PAPOLA	ses_cd:is_ti	0.0240432	ns	0.205662	0.674493	T/ILC	CD4+ T	CD4+ Tcm KLF2+	Mixed
IGHM	ses_cd:is_ti	-0.141498	ns	0.205729	0.674555	T/ILC	CD4+ T	CD4+ Tcm KLF2+	Mixed
MYO6	ses_cd:is_ti	-0.0834675	ns	0.205875	0.674555	T/ILC	CD4+ T	CD4+ Tcm KLF2+	Mixed
HKDC1	ses_cd:is_ti	-0.0896387	ns	0.205881	0.674555	T/ILC	CD4+ T	CD4+ Tcm KLF2+	Mixed
AL138720.1	ses_cd:is_ti	0.0859277	ns	0.205897	0.674555	T/ILC	CD4+ T	CD4+ Tcm KLF2+	Mixed
SPA17	ses_cd:is_ti	-0.0693199	ns	0.205899	0.674555	T/ILC	CD4+ T	CD4+ Tcm KLF2+	Mixed
AC008264.2	ses_cd:is_ti	-0.0766506	ns	0.206054	0.674774	T/ILC	CD4+ T	CD4+ Tcm KLF2+	Mixed
NAPA	ses_cd:is_ti	0.0352696	ns	0.206084	0.674774	T/ILC	CD4+ T	CD4+ Tcm KLF2+	Mixed
ZNF658	ses_cd:is_ti	-0.0645442	ns	0.20613	0.674774	T/ILC	CD4+ T	CD4+ Tcm KLF2+	Mixed
POLQ	ses_cd:is_ti	-0.0868786	ns	0.206168	0.674774	T/ILC	CD4+ T	CD4+ Tcm KLF2+	Mixed
MATN1-AS1	ses_cd:is_ti	-0.0635385	ns	0.206183	0.674774	T/ILC	CD4+ T	CD4+ Tcm KLF2+	Mixed
AL031727.2	ses_cd:is_ti	-0.0828487	ns	0.206295	0.674899	T/ILC	CD4+ T	CD4+ Tcm KLF2+	Mixed
AL031665.2	ses_cd:is_ti	-0.0847005	ns	0.206309	0.674899	T/ILC	CD4+ T	CD4+ Tcm KLF2+	Mixed
LITAF	ses_cd:is_ti	-0.0342635	ns	0.206419	0.675118	T/ILC	CD4+ T	CD4+ Tcm KLF2+	Mixed
CABYR	ses_cd:is_ti	-0.0705334	ns	0.206553	0.675245	T/ILC	CD4+ T	CD4+ Tcm KLF2+	Mixed
TRAV6	ses_cd:is_ti	-0.0881881	ns	0.206606	0.675245	T/ILC	CD4+ T	CD4+ Tcm KLF2+	Mixed
GBP7	ses_cd:is_ti	-0.110886	ns	0.206607	0.675245	T/ILC	CD4+ T	CD4+ Tcm KLF2+	Mixed
SRGAP2-AS1	ses_cd:is_ti	-0.0674203	ns	0.206632	0.675245	T/ILC	CD4+ T	CD4+ Tcm KLF2+	Mixed
ADAD1	ses_cd:is_ti	-0.101968	ns	0.20672	0.675391	T/ILC	CD4+ T	CD4+ Tcm KLF2+	Mixed
GNGT2	ses_cd:is_ti	0.068315	ns	0.206869	0.675736	T/ILC	CD4+ T	CD4+ Tcm KLF2+	Mixed
EIF2S2	ses_cd:is_ti	-0.029457	ns	0.207023	0.675953	T/ILC	CD4+ T	CD4+ Tcm KLF2+	Mixed
ATP5MGL	ses_cd:is_ti	-0.083191	ns	0.207023	0.675953	T/ILC	CD4+ T	CD4+ Tcm KLF2+	Mixed
PARPBP	ses_cd:is_ti	0.0579232	ns	0.207089	0.675996	T/ILC	CD4+ T	CD4+ Tcm KLF2+	Mixed
CRTC3-AS1	ses_cd:is_ti	-0.0609145	ns	0.207264	0.675996	T/ILC	CD4+ T	CD4+ Tcm KLF2+	Mixed
RNF181	ses_cd:is_ti	-0.0363802	ns	0.207339	0.675996	T/ILC	CD4+ T	CD4+ Tcm KLF2+	Mixed
CARNMT1	ses_cd:is_ti	0.0393624	ns	0.207382	0.675996	T/ILC	CD4+ T	CD4+ Tcm KLF2+	Mixed
ZNF7	ses_cd:is_ti	-0.044511	ns	0.207424	0.675996	T/ILC	CD4+ T	CD4+ Tcm KLF2+	Mixed
FAM216A	ses_cd:is_ti	-0.0470637	ns	0.207454	0.675996	T/ILC	CD4+ T	CD4+ Tcm KLF2+	Mixed
EIF3M	ses_cd:is_ti	0.0250737	ns	0.207501	0.675996	T/ILC	CD4+ T	CD4+ Tcm KLF2+	Mixed
EXOSC1	ses_cd:is_ti	-0.0299346	ns	0.20752	0.675996	T/ILC	CD4+ T	CD4+ Tcm KLF2+	Mixed
B3GNT5	ses_cd:is_ti	0.0708689	ns	0.207538	0.675996	T/ILC	CD4+ T	CD4+ Tcm KLF2+	Mixed
NIT2	ses_cd:is_ti	-0.0432777	ns	0.207557	0.675996	T/ILC	CD4+ T	CD4+ Tcm KLF2+	Mixed
EIF5A2	ses_cd:is_ti	0.0517896	ns	0.207594	0.675996	T/ILC	CD4+ T	CD4+ Tcm KLF2+	Mixed
API5	ses_cd:is_ti	0.0286096	ns	0.207678	0.675996	T/ILC	CD4+ T	CD4+ Tcm KLF2+	Mixed
PRKRA	ses_cd:is_ti	0.0371831	ns	0.207721	0.675996	T/ILC	CD4+ T	CD4+ Tcm KLF2+	Mixed
CCNC	ses_cd:is_ti	-0.0248473	ns	0.207724	0.675996	T/ILC	CD4+ T	CD4+ Tcm KLF2+	Mixed
C19orf73	ses_cd:is_ti	-0.0694655	ns	0.207805	0.675996	T/ILC	CD4+ T	CD4+ Tcm KLF2+	Mixed
BRPF3	ses_cd:is_ti	0.0455818	ns	0.207835	0.675996	T/ILC	CD4+ T	CD4+ Tcm KLF2+	Mixed
CCDC28B	ses_cd:is_ti	-0.0541573	ns	0.207883	0.675996	T/ILC	CD4+ T	CD4+ Tcm KLF2+	Mixed
CDC42BPA	ses_cd:is_ti	-0.110479	ns	0.208005	0.675996	T/ILC	CD4+ T	CD4+ Tcm KLF2+	Mixed
GTF2F1	ses_cd:is_ti	0.0425377	ns	0.208007	0.675996	T/ILC	CD4+ T	CD4+ Tcm KLF2+	Mixed
GPR82	ses_cd:is_ti	-0.0549561	ns	0.208015	0.675996	T/ILC	CD4+ T	CD4+ Tcm KLF2+	Mixed
HARBI1	ses_cd:is_ti	-0.0671327	ns	0.208033	0.675996	T/ILC	CD4+ T	CD4+ Tcm KLF2+	Mixed
PLEKHA1	ses_cd:is_ti	-0.041674	ns	0.208055	0.675996	T/ILC	CD4+ T	CD4+ Tcm KLF2+	Mixed
LINC00342	ses_cd:is_ti	-0.0536031	ns	0.208058	0.675996	T/ILC	CD4+ T	CD4+ Tcm KLF2+	Mixed
ZNF233	ses_cd:is_ti	-0.0746186	ns	0.208083	0.675996	T/ILC	CD4+ T	CD4+ Tcm KLF2+	Mixed
ZFHX2	ses_cd:is_ti	-0.0681007	ns	0.208131	0.676012	T/ILC	CD4+ T	CD4+ Tcm KLF2+	Mixed
CLIP2	ses_cd:is_ti	0.0648569	ns	0.208241	0.676125	T/ILC	CD4+ T	CD4+ Tcm KLF2+	Mixed
AL049569.1	ses_cd:is_ti	-0.0671621	ns	0.208338	0.676125	T/ILC	CD4+ T	CD4+ Tcm KLF2+	Mixed
ZNF582-AS1	ses_cd:is_ti	-0.0686673	ns	0.208393	0.676125	T/ILC	CD4+ T	CD4+ Tcm KLF2+	Mixed
VMA21	ses_cd:is_ti	0.0367929	ns	0.208413	0.676125	T/ILC	CD4+ T	CD4+ Tcm KLF2+	Mixed
AL445524.1	ses_cd:is_ti	-0.0760088	ns	0.208427	0.676125	T/ILC	CD4+ T	CD4+ Tcm KLF2+	Mixed
RFX2	ses_cd:is_ti	0.131247	ns	0.208448	0.676125	T/ILC	CD4+ T	CD4+ Tcm KLF2+	Mixed
CTSO	ses_cd:is_ti	-0.0463928	ns	0.208471	0.676125	T/ILC	CD4+ T	CD4+ Tcm KLF2+	Mixed
APP	ses_cd:is_ti	-0.086721	ns	0.208583	0.676268	T/ILC	CD4+ T	CD4+ Tcm KLF2+	Mixed
ZSCAN23	ses_cd:is_ti	-0.0794232	ns	0.208603	0.676268	T/ILC	CD4+ T	CD4+ Tcm KLF2+	Mixed
ATL3	ses_cd:is_ti	0.0356063	ns	0.208795	0.676634	T/ILC	CD4+ T	CD4+ Tcm KLF2+	Mixed
DEK	ses_cd:is_ti	0.0251059	ns	0.208803	0.676634	T/ILC	CD4+ T	CD4+ Tcm KLF2+	Mixed
MKRN2	ses_cd:is_ti	0.0457688	ns	0.208999	0.676914	T/ILC	CD4+ T	CD4+ Tcm KLF2+	Mixed
ZNF665	ses_cd:is_ti	0.0614294	ns	0.209005	0.676914	T/ILC	CD4+ T	CD4+ Tcm KLF2+	Mixed
ZNF776	ses_cd:is_ti	-0.0579009	ns	0.209041	0.676914	T/ILC	CD4+ T	CD4+ Tcm KLF2+	Mixed
AC007192.2	ses_cd:is_ti	-0.0764321	ns	0.209179	0.676914	T/ILC	CD4+ T	CD4+ Tcm KLF2+	Mixed
TSSK3	ses_cd:is_ti	-0.0677228	ns	0.209208	0.676914	T/ILC	CD4+ T	CD4+ Tcm KLF2+	Mixed
CSTF2T	ses_cd:is_ti	0.045969	ns	0.209216	0.676914	T/ILC	CD4+ T	CD4+ Tcm KLF2+	Mixed
CD99L2	ses_cd:is_ti	-0.0484076	ns	0.209307	0.676914	T/ILC	CD4+ T	CD4+ Tcm KLF2+	Mixed
RAP2A	ses_cd:is_ti	0.0426192	ns	0.209331	0.676914	T/ILC	CD4+ T	CD4+ Tcm KLF2+	Mixed
VASH1	ses_cd:is_ti	-0.0742711	ns	0.209348	0.676914	T/ILC	CD4+ T	CD4+ Tcm KLF2+	Mixed
RAB3A	ses_cd:is_ti	-0.0662511	ns	0.209523	0.676914	T/ILC	CD4+ T	CD4+ Tcm KLF2+	Mixed
ANKUB1	ses_cd:is_ti	-0.0472506	ns	0.209553	0.676914	T/ILC	CD4+ T	CD4+ Tcm KLF2+	Mixed
ANKS6	ses_cd:is_ti	-0.0544472	ns	0.20961	0.676914	T/ILC	CD4+ T	CD4+ Tcm KLF2+	Mixed
AC008378.1	ses_cd:is_ti	-0.0810572	ns	0.209614	0.676914	T/ILC	CD4+ T	CD4+ Tcm KLF2+	Mixed
WDPCP	ses_cd:is_ti	0.0397962	ns	0.209699	0.676914	T/ILC	CD4+ T	CD4+ Tcm KLF2+	Mixed
AC027682.4	ses_cd:is_ti	0.0515049	ns	0.2097	0.676914	T/ILC	CD4+ T	CD4+ Tcm KLF2+	Mixed
DEFB131B	ses_cd:is_ti	-0.067251	ns	0.209763	0.676914	T/ILC	CD4+ T	CD4+ Tcm KLF2+	Mixed
CLK3	ses_cd:is_ti	0.0364621	ns	0.209773	0.676914	T/ILC	CD4+ T	CD4+ Tcm KLF2+	Mixed
ICAM2	ses_cd:is_ti	-0.0311804	ns	0.209774	0.676914	T/ILC	CD4+ T	CD4+ Tcm KLF2+	Mixed
GDPGP1	ses_cd:is_ti	-0.0605507	ns	0.209891	0.676914	T/ILC	CD4+ T	CD4+ Tcm KLF2+	Mixed
N4BP3	ses_cd:is_ti	-0.0717155	ns	0.210017	0.676914	T/ILC	CD4+ T	CD4+ Tcm KLF2+	Mixed
ACOT2	ses_cd:is_ti	-0.0604077	ns	0.210021	0.676914	T/ILC	CD4+ T	CD4+ Tcm KLF2+	Mixed
SEPT9	ses_cd:is_ti	-0.0187612	ns	0.210021	0.676914	T/ILC	CD4+ T	CD4+ Tcm KLF2+	Mixed
TRIM24	ses_cd:is_ti	0.0407623	ns	0.210056	0.676914	T/ILC	CD4+ T	CD4+ Tcm KLF2+	Mixed
MEST	ses_cd:is_ti	-0.0794183	ns	0.210114	0.676914	T/ILC	CD4+ T	CD4+ Tcm KLF2+	Mixed
TMEM167A	ses_cd:is_ti	0.0306266	ns	0.210127	0.676914	T/ILC	CD4+ T	CD4+ Tcm KLF2+	Mixed
BAG4	ses_cd:is_ti	0.0458229	ns	0.210148	0.676914	T/ILC	CD4+ T	CD4+ Tcm KLF2+	Mixed
TMED9	ses_cd:is_ti	-0.0372773	ns	0.210188	0.676914	T/ILC	CD4+ T	CD4+ Tcm KLF2+	Mixed
MIR181A1HG	ses_cd:is_ti	0.0661685	ns	0.210196	0.676914	T/ILC	CD4+ T	CD4+ Tcm KLF2+	Mixed
LIN37	ses_cd:is_ti	-0.0641014	ns	0.210198	0.676914	T/ILC	CD4+ T	CD4+ Tcm KLF2+	Mixed
CASP10	ses_cd:is_ti	-0.047401	ns	0.210237	0.676914	T/ILC	CD4+ T	CD4+ Tcm KLF2+	Mixed
DHX30	ses_cd:is_ti	-0.0305104	ns	0.210277	0.676914	T/ILC	CD4+ T	CD4+ Tcm KLF2+	Mixed
CDKN1B	ses_cd:is_ti	0.0333298	ns	0.210286	0.676914	T/ILC	CD4+ T	CD4+ Tcm KLF2+	Mixed
ZBED1	ses_cd:is_ti	0.0453957	ns	0.210336	0.676933	T/ILC	CD4+ T	CD4+ Tcm KLF2+	Mixed
TRAV4	ses_cd:is_ti	-0.0699365	ns	0.210464	0.677206	T/ILC	CD4+ T	CD4+ Tcm KLF2+	Mixed
CDHR2	ses_cd:is_ti	-0.100542	ns	0.210633	0.677338	T/ILC	CD4+ T	CD4+ Tcm KLF2+	Mixed
AC005899.1	ses_cd:is_ti	-0.0799719	ns	0.210669	0.677338	T/ILC	CD4+ T	CD4+ Tcm KLF2+	Mixed
AL162274.1	ses_cd:is_ti	-0.0784676	ns	0.210679	0.677338	T/ILC	CD4+ T	CD4+ Tcm KLF2+	Mixed
AC100763.1	ses_cd:is_ti	-0.0742122	ns	0.21068	0.677338	T/ILC	CD4+ T	CD4+ Tcm KLF2+	Mixed
PEF1	ses_cd:is_ti	0.0439688	ns	0.21078	0.677519	T/ILC	CD4+ T	CD4+ Tcm KLF2+	Mixed
CDNF	ses_cd:is_ti	0.063019	ns	0.210847	0.677594	T/ILC	CD4+ T	CD4+ Tcm KLF2+	Mixed
AC006042.2	ses_cd:is_ti	-0.0613916	ns	0.211014	0.677917	T/ILC	CD4+ T	CD4+ Tcm KLF2+	Mixed
LCORL	ses_cd:is_ti	0.046888	ns	0.211035	0.677917	T/ILC	CD4+ T	CD4+ Tcm KLF2+	Mixed
AC010320.4	ses_cd:is_ti	0.0656385	ns	0.211139	0.678112	T/ILC	CD4+ T	CD4+ Tcm KLF2+	Mixed
SNAPIN	ses_cd:is_ti	0.0461486	ns	0.211235	0.678278	T/ILC	CD4+ T	CD4+ Tcm KLF2+	Mixed
GADD45B	ses_cd:is_ti	0.047081	ns	0.211408	0.678479	T/ILC	CD4+ T	CD4+ Tcm KLF2+	Mixed
CELF2-AS1	ses_cd:is_ti	-0.0943967	ns	0.21141	0.678479	T/ILC	CD4+ T	CD4+ Tcm KLF2+	Mixed
ABI3	ses_cd:is_ti	0.0560159	ns	0.211428	0.678479	T/ILC	CD4+ T	CD4+ Tcm KLF2+	Mixed
PCBP1	ses_cd:is_ti	-0.0255497	ns	0.211512	0.678606	T/ILC	CD4+ T	CD4+ Tcm KLF2+	Mixed
HOTAIRM1	ses_cd:is_ti	-0.0593656	ns	0.211652	0.678775	T/ILC	CD4+ T	CD4+ Tcm KLF2+	Mixed
TSACC	ses_cd:is_ti	-0.068414	ns	0.211652	0.678775	T/ILC	CD4+ T	CD4+ Tcm KLF2+	Mixed
IGFBP3	ses_cd:is_ti	0.081836	ns	0.211772	0.67902	T/ILC	CD4+ T	CD4+ Tcm KLF2+	Mixed
MPZ	ses_cd:is_ti	-0.0716201	ns	0.212039	0.679548	T/ILC	CD4+ T	CD4+ Tcm KLF2+	Mixed
CAMKK2	ses_cd:is_ti	0.0528521	ns	0.212123	0.679548	T/ILC	CD4+ T	CD4+ Tcm KLF2+	Mixed
THAP9	ses_cd:is_ti	0.0625643	ns	0.212172	0.679548	T/ILC	CD4+ T	CD4+ Tcm KLF2+	Mixed
AC023906.5	ses_cd:is_ti	-0.0699663	ns	0.212288	0.679548	T/ILC	CD4+ T	CD4+ Tcm KLF2+	Mixed
AC055811.1	ses_cd:is_ti	-0.0574846	ns	0.212291	0.679548	T/ILC	CD4+ T	CD4+ Tcm KLF2+	Mixed
ANKRD16	ses_cd:is_ti	0.046299	ns	0.21231	0.679548	T/ILC	CD4+ T	CD4+ Tcm KLF2+	Mixed
AC003682.1	ses_cd:is_ti	-0.0855014	ns	0.212334	0.679548	T/ILC	CD4+ T	CD4+ Tcm KLF2+	Mixed
ENPP4	ses_cd:is_ti	-0.0468348	ns	0.212342	0.679548	T/ILC	CD4+ T	CD4+ Tcm KLF2+	Mixed
STRADB	ses_cd:is_ti	-0.0532113	ns	0.21251	0.679548	T/ILC	CD4+ T	CD4+ Tcm KLF2+	Mixed
DFFB	ses_cd:is_ti	0.0436364	ns	0.212538	0.679548	T/ILC	CD4+ T	CD4+ Tcm KLF2+	Mixed
DCAF17	ses_cd:is_ti	0.0355905	ns	0.212539	0.679548	T/ILC	CD4+ T	CD4+ Tcm KLF2+	Mixed
GIMAP8	ses_cd:is_ti	0.0375704	ns	0.212539	0.679548	T/ILC	CD4+ T	CD4+ Tcm KLF2+	Mixed
AL513548.1	ses_cd:is_ti	-0.078921	ns	0.212564	0.679548	T/ILC	CD4+ T	CD4+ Tcm KLF2+	Mixed
SEPSECS-AS1	ses_cd:is_ti	0.0647204	ns	0.212596	0.679548	T/ILC	CD4+ T	CD4+ Tcm KLF2+	Mixed
BEND5	ses_cd:is_ti	-0.0907999	ns	0.212617	0.679548	T/ILC	CD4+ T	CD4+ Tcm KLF2+	Mixed
FGFR1OP2	ses_cd:is_ti	0.0230848	ns	0.212734	0.679548	T/ILC	CD4+ T	CD4+ Tcm KLF2+	Mixed
GTPBP8	ses_cd:is_ti	0.0356164	ns	0.21276	0.679548	T/ILC	CD4+ T	CD4+ Tcm KLF2+	Mixed
ZNF554	ses_cd:is_ti	-0.0609459	ns	0.212852	0.679548	T/ILC	CD4+ T	CD4+ Tcm KLF2+	Mixed
PDIA5	ses_cd:is_ti	-0.0642037	ns	0.212884	0.679548	T/ILC	CD4+ T	CD4+ Tcm KLF2+	Mixed
BRD1	ses_cd:is_ti	0.037482	ns	0.212908	0.679548	T/ILC	CD4+ T	CD4+ Tcm KLF2+	Mixed
LGMN	ses_cd:is_ti	-0.0919308	ns	0.212946	0.679548	T/ILC	CD4+ T	CD4+ Tcm KLF2+	Mixed
AL022328.4	ses_cd:is_ti	-0.0672419	ns	0.212946	0.679548	T/ILC	CD4+ T	CD4+ Tcm KLF2+	Mixed
FHL2	ses_cd:is_ti	-0.0926677	ns	0.212953	0.679548	T/ILC	CD4+ T	CD4+ Tcm KLF2+	Mixed
GINM1	ses_cd:is_ti	-0.0390452	ns	0.213109	0.679548	T/ILC	CD4+ T	CD4+ Tcm KLF2+	Mixed
DHRS7B	ses_cd:is_ti	-0.0616567	ns	0.213109	0.679548	T/ILC	CD4+ T	CD4+ Tcm KLF2+	Mixed
PCNA	ses_cd:is_ti	0.0494684	ns	0.213153	0.679548	T/ILC	CD4+ T	CD4+ Tcm KLF2+	Mixed
AP000911.1	ses_cd:is_ti	-0.0684862	ns	0.213181	0.679548	T/ILC	CD4+ T	CD4+ Tcm KLF2+	Mixed
SMIM29	ses_cd:is_ti	0.0454828	ns	0.213218	0.679548	T/ILC	CD4+ T	CD4+ Tcm KLF2+	Mixed
MYL6B	ses_cd:is_ti	0.0577403	ns	0.213235	0.679548	T/ILC	CD4+ T	CD4+ Tcm KLF2+	Mixed
TAPBPL	ses_cd:is_ti	-0.0394965	ns	0.213252	0.679548	T/ILC	CD4+ T	CD4+ Tcm KLF2+	Mixed
ZNF107	ses_cd:is_ti	-0.0333078	ns	0.213442	0.679835	T/ILC	CD4+ T	CD4+ Tcm KLF2+	Mixed
AC025171.5	ses_cd:is_ti	-0.071007	ns	0.213453	0.679835	T/ILC	CD4+ T	CD4+ Tcm KLF2+	Mixed
AF127577.2	ses_cd:is_ti	-0.0682406	ns	0.213637	0.679835	T/ILC	CD4+ T	CD4+ Tcm KLF2+	Mixed
AL450384.2	ses_cd:is_ti	0.0622086	ns	0.213643	0.679835	T/ILC	CD4+ T	CD4+ Tcm KLF2+	Mixed
CLASP1	ses_cd:is_ti	0.0311256	ns	0.213654	0.679835	T/ILC	CD4+ T	CD4+ Tcm KLF2+	Mixed
SEMA4B	ses_cd:is_ti	0.0561033	ns	0.213671	0.679835	T/ILC	CD4+ T	CD4+ Tcm KLF2+	Mixed
BCAS3	ses_cd:is_ti	0.0274962	ns	0.213707	0.679835	T/ILC	CD4+ T	CD4+ Tcm KLF2+	Mixed
MRPS10	ses_cd:is_ti	-0.0309467	ns	0.213747	0.679835	T/ILC	CD4+ T	CD4+ Tcm KLF2+	Mixed
IL11RA	ses_cd:is_ti	-0.0561303	ns	0.213795	0.679835	T/ILC	CD4+ T	CD4+ Tcm KLF2+	Mixed
ETS2	ses_cd:is_ti	-0.0991854	ns	0.213811	0.679835	T/ILC	CD4+ T	CD4+ Tcm KLF2+	Mixed
PRKCQ	ses_cd:is_ti	0.0247967	ns	0.213824	0.679835	T/ILC	CD4+ T	CD4+ Tcm KLF2+	Mixed
ATL1	ses_cd:is_ti	-0.059542	ns	0.214074	0.680162	T/ILC	CD4+ T	CD4+ Tcm KLF2+	Mixed
HSD17B10	ses_cd:is_ti	0.0422184	ns	0.214096	0.680162	T/ILC	CD4+ T	CD4+ Tcm KLF2+	Mixed
GFER	ses_cd:is_ti	0.0465751	ns	0.2141	0.680162	T/ILC	CD4+ T	CD4+ Tcm KLF2+	Mixed
PRKAB2	ses_cd:is_ti	-0.0534987	ns	0.21412	0.680162	T/ILC	CD4+ T	CD4+ Tcm KLF2+	Mixed
MYB	ses_cd:is_ti	-0.0823444	ns	0.21418	0.680162	T/ILC	CD4+ T	CD4+ Tcm KLF2+	Mixed
BANF1	ses_cd:is_ti	0.0319331	ns	0.214214	0.680162	T/ILC	CD4+ T	CD4+ Tcm KLF2+	Mixed
AC008569.1	ses_cd:is_ti	-0.0527688	ns	0.214301	0.680162	T/ILC	CD4+ T	CD4+ Tcm KLF2+	Mixed
MAML2	ses_cd:is_ti	-0.0356822	ns	0.214323	0.680162	T/ILC	CD4+ T	CD4+ Tcm KLF2+	Mixed
SIAE	ses_cd:is_ti	-0.0592853	ns	0.214337	0.680162	T/ILC	CD4+ T	CD4+ Tcm KLF2+	Mixed
C1orf56	ses_cd:is_ti	0.0645264	ns	0.214405	0.680162	T/ILC	CD4+ T	CD4+ Tcm KLF2+	Mixed
CELA2B	ses_cd:is_ti	-0.0736673	ns	0.214409	0.680162	T/ILC	CD4+ T	CD4+ Tcm KLF2+	Mixed
AC105206.2	ses_cd:is_ti	-0.060013	ns	0.214463	0.680192	T/ILC	CD4+ T	CD4+ Tcm KLF2+	Mixed
TNS3	ses_cd:is_ti	-0.0951932	ns	0.214554	0.680343	T/ILC	CD4+ T	CD4+ Tcm KLF2+	Mixed
NAP1L2	ses_cd:is_ti	-0.0569871	ns	0.214685	0.680594	T/ILC	CD4+ T	CD4+ Tcm KLF2+	Mixed
AP000753.2	ses_cd:is_ti	-0.0647592	ns	0.214721	0.680594	T/ILC	CD4+ T	CD4+ Tcm KLF2+	Mixed
CSRP1	ses_cd:is_ti	0.0483357	ns	0.21482	0.680768	T/ILC	CD4+ T	CD4+ Tcm KLF2+	Mixed
ENKUR	ses_cd:is_ti	-0.0812728	ns	0.214921	0.680809	T/ILC	CD4+ T	CD4+ Tcm KLF2+	Mixed
AC022509.2	ses_cd:is_ti	-0.0682284	ns	0.214925	0.680809	T/ILC	CD4+ T	CD4+ Tcm KLF2+	Mixed
FNBP1	ses_cd:is_ti	0.016917	ns	0.215203	0.680809	T/ILC	CD4+ T	CD4+ Tcm KLF2+	Mixed
TRIM56	ses_cd:is_ti	0.0324935	ns	0.215241	0.680809	T/ILC	CD4+ T	CD4+ Tcm KLF2+	Mixed
ZFP36L1	ses_cd:is_ti	0.0242027	ns	0.215252	0.680809	T/ILC	CD4+ T	CD4+ Tcm KLF2+	Mixed
C15orf39	ses_cd:is_ti	0.082299	ns	0.215269	0.680809	T/ILC	CD4+ T	CD4+ Tcm KLF2+	Mixed
ITGAE	ses_cd:is_ti	0.0414715	ns	0.215314	0.680809	T/ILC	CD4+ T	CD4+ Tcm KLF2+	Mixed
AC099066.2	ses_cd:is_ti	-0.0724582	ns	0.215347	0.680809	T/ILC	CD4+ T	CD4+ Tcm KLF2+	Mixed
INE2	ses_cd:is_ti	-0.073469	ns	0.215363	0.680809	T/ILC	CD4+ T	CD4+ Tcm KLF2+	Mixed
FILIP1L	ses_cd:is_ti	-0.0482939	ns	0.21539	0.680809	T/ILC	CD4+ T	CD4+ Tcm KLF2+	Mixed
GABBR2	ses_cd:is_ti	-0.0980341	ns	0.215415	0.680809	T/ILC	CD4+ T	CD4+ Tcm KLF2+	Mixed
WNT7A	ses_cd:is_ti	-0.0576713	ns	0.215446	0.680809	T/ILC	CD4+ T	CD4+ Tcm KLF2+	Mixed
DHX16	ses_cd:is_ti	0.041375	ns	0.215449	0.680809	T/ILC	CD4+ T	CD4+ Tcm KLF2+	Mixed
GCNT7	ses_cd:is_ti	0.0530429	ns	0.215518	0.680809	T/ILC	CD4+ T	CD4+ Tcm KLF2+	Mixed
LRRC37A3	ses_cd:is_ti	0.0579591	ns	0.215552	0.680809	T/ILC	CD4+ T	CD4+ Tcm KLF2+	Mixed
PCYT2	ses_cd:is_ti	0.0605819	ns	0.215559	0.680809	T/ILC	CD4+ T	CD4+ Tcm KLF2+	Mixed
CDCA8	ses_cd:is_ti	-0.0727138	ns	0.215647	0.680809	T/ILC	CD4+ T	CD4+ Tcm KLF2+	Mixed
AQR	ses_cd:is_ti	0.0267441	ns	0.215647	0.680809	T/ILC	CD4+ T	CD4+ Tcm KLF2+	Mixed
TMEM220-AS1	ses_cd:is_ti	-0.0680935	ns	0.215667	0.680809	T/ILC	CD4+ T	CD4+ Tcm KLF2+	Mixed
ZNF44	ses_cd:is_ti	-0.0462373	ns	0.215921	0.68133	T/ILC	CD4+ T	CD4+ Tcm KLF2+	Mixed
TIAF1	ses_cd:is_ti	-0.0827117	ns	0.215964	0.68133	T/ILC	CD4+ T	CD4+ Tcm KLF2+	Mixed
AC018682.1	ses_cd:is_ti	-0.061722	ns	0.215964	0.68133	T/ILC	CD4+ T	CD4+ Tcm KLF2+	Mixed
SLC12A6	ses_cd:is_ti	-0.0375476	ns	0.216066	0.681447	T/ILC	CD4+ T	CD4+ Tcm KLF2+	Mixed
AKT3	ses_cd:is_ti	0.0306692	ns	0.21612	0.681447	T/ILC	CD4+ T	CD4+ Tcm KLF2+	Mixed
BBIP1	ses_cd:is_ti	0.0310117	ns	0.216133	0.681447	T/ILC	CD4+ T	CD4+ Tcm KLF2+	Mixed
NBPF1	ses_cd:is_ti	-0.0716192	ns	0.216344	0.68195	T/ILC	CD4+ T	CD4+ Tcm KLF2+	Mixed
NIP7	ses_cd:is_ti	-0.0387631	ns	0.216395	0.68195	T/ILC	CD4+ T	CD4+ Tcm KLF2+	Mixed
C1RL	ses_cd:is_ti	-0.0360921	ns	0.216436	0.68195	T/ILC	CD4+ T	CD4+ Tcm KLF2+	Mixed
AC005837.1	ses_cd:is_ti	-0.0653263	ns	0.216524	0.68195	T/ILC	CD4+ T	CD4+ Tcm KLF2+	Mixed
EFHC2	ses_cd:is_ti	0.0658996	ns	0.216547	0.68195	T/ILC	CD4+ T	CD4+ Tcm KLF2+	Mixed
PPP1R16A	ses_cd:is_ti	-0.0631766	ns	0.216556	0.68195	T/ILC	CD4+ T	CD4+ Tcm KLF2+	Mixed
HM13	ses_cd:is_ti	0.0298127	ns	0.216675	0.682113	T/ILC	CD4+ T	CD4+ Tcm KLF2+	Mixed
AAMDC	ses_cd:is_ti	-0.0421086	ns	0.216696	0.682113	T/ILC	CD4+ T	CD4+ Tcm KLF2+	Mixed
ARHGAP32	ses_cd:is_ti	-0.0894786	ns	0.216832	0.68232	T/ILC	CD4+ T	CD4+ Tcm KLF2+	Mixed
GEMIN4	ses_cd:is_ti	0.0553578	ns	0.21689	0.68232	T/ILC	CD4+ T	CD4+ Tcm KLF2+	Mixed
SH2D4B	ses_cd:is_ti	-0.0726504	ns	0.216959	0.68232	T/ILC	CD4+ T	CD4+ Tcm KLF2+	Mixed
SRPK2	ses_cd:is_ti	0.0238503	ns	0.217007	0.68232	T/ILC	CD4+ T	CD4+ Tcm KLF2+	Mixed
RAI1	ses_cd:is_ti	0.0528214	ns	0.217045	0.68232	T/ILC	CD4+ T	CD4+ Tcm KLF2+	Mixed
GPC3	ses_cd:is_ti	-0.0806229	ns	0.217121	0.68232	T/ILC	CD4+ T	CD4+ Tcm KLF2+	Mixed
C1orf112	ses_cd:is_ti	-0.0492689	ns	0.217135	0.68232	T/ILC	CD4+ T	CD4+ Tcm KLF2+	Mixed
ZNF232	ses_cd:is_ti	0.0510825	ns	0.217199	0.68232	T/ILC	CD4+ T	CD4+ Tcm KLF2+	Mixed
RABGGTB	ses_cd:is_ti	-0.0424727	ns	0.21722	0.68232	T/ILC	CD4+ T	CD4+ Tcm KLF2+	Mixed
GON4L	ses_cd:is_ti	0.0290865	ns	0.21723	0.68232	T/ILC	CD4+ T	CD4+ Tcm KLF2+	Mixed
CEP44	ses_cd:is_ti	0.0415345	ns	0.217246	0.68232	T/ILC	CD4+ T	CD4+ Tcm KLF2+	Mixed
AKAP13	ses_cd:is_ti	0.016287	ns	0.217392	0.682637	T/ILC	CD4+ T	CD4+ Tcm KLF2+	Mixed
AC104806.2	ses_cd:is_ti	0.0548352	ns	0.217442	0.682637	T/ILC	CD4+ T	CD4+ Tcm KLF2+	Mixed
MIS18BP1	ses_cd:is_ti	0.0292829	ns	0.217492	0.682637	T/ILC	CD4+ T	CD4+ Tcm KLF2+	Mixed
CNIH1	ses_cd:is_ti	-0.0359176	ns	0.217536	0.682637	T/ILC	CD4+ T	CD4+ Tcm KLF2+	Mixed
AC093010.2	ses_cd:is_ti	0.0501995	ns	0.217567	0.682637	T/ILC	CD4+ T	CD4+ Tcm KLF2+	Mixed
AC005332.8	ses_cd:is_ti	-0.0674021	ns	0.217718	0.682974	T/ILC	CD4+ T	CD4+ Tcm KLF2+	Mixed
AC020911.2	ses_cd:is_ti	0.0648016	ns	0.21777	0.682997	T/ILC	CD4+ T	CD4+ Tcm KLF2+	Mixed
DPH5	ses_cd:is_ti	-0.0327135	ns	0.217863	0.683036	T/ILC	CD4+ T	CD4+ Tcm KLF2+	Mixed
LGALS8	ses_cd:is_ti	0.0264201	ns	0.21787	0.683036	T/ILC	CD4+ T	CD4+ Tcm KLF2+	Mixed
SUPT3H	ses_cd:is_ti	-0.0341444	ns	0.218062	0.683499	T/ILC	CD4+ T	CD4+ Tcm KLF2+	Mixed
AC010983.1	ses_cd:is_ti	-0.0929276	ns	0.218316	0.683853	T/ILC	CD4+ T	CD4+ Tcm KLF2+	Mixed
MBNL3	ses_cd:is_ti	-0.044898	ns	0.218341	0.683853	T/ILC	CD4+ T	CD4+ Tcm KLF2+	Mixed
LINC02166	ses_cd:is_ti	-0.0753341	ns	0.218395	0.683853	T/ILC	CD4+ T	CD4+ Tcm KLF2+	Mixed
TIMD4	ses_cd:is_ti	0.0704162	ns	0.218459	0.683853	T/ILC	CD4+ T	CD4+ Tcm KLF2+	Mixed
ZNF350-AS1	ses_cd:is_ti	-0.059312	ns	0.218471	0.683853	T/ILC	CD4+ T	CD4+ Tcm KLF2+	Mixed
GPR135	ses_cd:is_ti	-0.0649888	ns	0.218474	0.683853	T/ILC	CD4+ T	CD4+ Tcm KLF2+	Mixed
LFNG	ses_cd:is_ti	-0.060821	ns	0.218493	0.683853	T/ILC	CD4+ T	CD4+ Tcm KLF2+	Mixed
DSN1	ses_cd:is_ti	-0.0499575	ns	0.218561	0.683853	T/ILC	CD4+ T	CD4+ Tcm KLF2+	Mixed
CENPA	ses_cd:is_ti	0.0598432	ns	0.218572	0.683853	T/ILC	CD4+ T	CD4+ Tcm KLF2+	Mixed
SYCE1L	ses_cd:is_ti	-0.0630384	ns	0.218666	0.68401	T/ILC	CD4+ T	CD4+ Tcm KLF2+	Mixed
CENPH	ses_cd:is_ti	0.0550231	ns	0.218731	0.684047	T/ILC	CD4+ T	CD4+ Tcm KLF2+	Mixed
CD46	ses_cd:is_ti	-0.0245665	ns	0.218766	0.684047	T/ILC	CD4+ T	CD4+ Tcm KLF2+	Mixed
NPDC1	ses_cd:is_ti	-0.097231	ns	0.218909	0.684357	T/ILC	CD4+ T	CD4+ Tcm KLF2+	Mixed
AC002454.1	ses_cd:is_ti	-0.0785953	ns	0.219028	0.684358	T/ILC	CD4+ T	CD4+ Tcm KLF2+	Mixed
CITED2	ses_cd:is_ti	0.04815	ns	0.219036	0.684358	T/ILC	CD4+ T	CD4+ Tcm KLF2+	Mixed
DYNLL2	ses_cd:is_ti	-0.0447882	ns	0.219083	0.684358	T/ILC	CD4+ T	CD4+ Tcm KLF2+	Mixed
C12orf60	ses_cd:is_ti	-0.0606344	ns	0.219086	0.684358	T/ILC	CD4+ T	CD4+ Tcm KLF2+	Mixed
NFATC2IP	ses_cd:is_ti	0.028974	ns	0.219235	0.684478	T/ILC	CD4+ T	CD4+ Tcm KLF2+	Mixed
FAM19A1	ses_cd:is_ti	-0.0745797	ns	0.21932	0.684478	T/ILC	CD4+ T	CD4+ Tcm KLF2+	Mixed
MRPS15	ses_cd:is_ti	-0.0381077	ns	0.219321	0.684478	T/ILC	CD4+ T	CD4+ Tcm KLF2+	Mixed
TDRD7	ses_cd:is_ti	0.0552211	ns	0.219334	0.684478	T/ILC	CD4+ T	CD4+ Tcm KLF2+	Mixed
IDH3B	ses_cd:is_ti	-0.0397826	ns	0.219345	0.684478	T/ILC	CD4+ T	CD4+ Tcm KLF2+	Mixed
ZNF182	ses_cd:is_ti	-0.049561	ns	0.219551	0.684619	T/ILC	CD4+ T	CD4+ Tcm KLF2+	Mixed
AL683813.1	ses_cd:is_ti	0.0652951	ns	0.21964	0.684619	T/ILC	CD4+ T	CD4+ Tcm KLF2+	Mixed
EMC10	ses_cd:is_ti	-0.030652	ns	0.219734	0.684619	T/ILC	CD4+ T	CD4+ Tcm KLF2+	Mixed
AKAP12	ses_cd:is_ti	-0.14582	ns	0.219757	0.684619	T/ILC	CD4+ T	CD4+ Tcm KLF2+	Mixed
CD37	ses_cd:is_ti	-0.0209875	ns	0.219783	0.684619	T/ILC	CD4+ T	CD4+ Tcm KLF2+	Mixed
SLC5A3	ses_cd:is_ti	0.0451908	ns	0.219871	0.684619	T/ILC	CD4+ T	CD4+ Tcm KLF2+	Mixed
SEC22B	ses_cd:is_ti	0.0360731	ns	0.219882	0.684619	T/ILC	CD4+ T	CD4+ Tcm KLF2+	Mixed
RBM17	ses_cd:is_ti	-0.0250331	ns	0.219888	0.684619	T/ILC	CD4+ T	CD4+ Tcm KLF2+	Mixed
AC008393.1	ses_cd:is_ti	-0.0735523	ns	0.219916	0.684619	T/ILC	CD4+ T	CD4+ Tcm KLF2+	Mixed
MXD1	ses_cd:is_ti	0.062919	ns	0.220018	0.684619	T/ILC	CD4+ T	CD4+ Tcm KLF2+	Mixed
PIN1	ses_cd:is_ti	-0.036188	ns	0.220029	0.684619	T/ILC	CD4+ T	CD4+ Tcm KLF2+	Mixed
TEX10	ses_cd:is_ti	0.0391048	ns	0.220054	0.684619	T/ILC	CD4+ T	CD4+ Tcm KLF2+	Mixed
TMIGD3	ses_cd:is_ti	-0.0749264	ns	0.220133	0.684619	T/ILC	CD4+ T	CD4+ Tcm KLF2+	Mixed
PARVA	ses_cd:is_ti	-0.0731062	ns	0.220168	0.684619	T/ILC	CD4+ T	CD4+ Tcm KLF2+	Mixed
HEXIM1	ses_cd:is_ti	-0.0527421	ns	0.220227	0.684619	T/ILC	CD4+ T	CD4+ Tcm KLF2+	Mixed
SELENOM	ses_cd:is_ti	-0.0487316	ns	0.22023	0.684619	T/ILC	CD4+ T	CD4+ Tcm KLF2+	Mixed
ZNF576	ses_cd:is_ti	-0.0532824	ns	0.220294	0.684619	T/ILC	CD4+ T	CD4+ Tcm KLF2+	Mixed
AL138963.3	ses_cd:is_ti	-0.0733149	ns	0.220318	0.684619	T/ILC	CD4+ T	CD4+ Tcm KLF2+	Mixed
SZRD1	ses_cd:is_ti	-0.0264256	ns	0.220339	0.684619	T/ILC	CD4+ T	CD4+ Tcm KLF2+	Mixed
CCR4	ses_cd:is_ti	0.062415	ns	0.220344	0.684619	T/ILC	CD4+ T	CD4+ Tcm KLF2+	Mixed
EXOC6B	ses_cd:is_ti	0.0341791	ns	0.220373	0.684619	T/ILC	CD4+ T	CD4+ Tcm KLF2+	Mixed
PCSK1N	ses_cd:is_ti	-0.0604397	ns	0.220403	0.684619	T/ILC	CD4+ T	CD4+ Tcm KLF2+	Mixed
GNL1	ses_cd:is_ti	-0.0390666	ns	0.220408	0.684619	T/ILC	CD4+ T	CD4+ Tcm KLF2+	Mixed
IFI27L1	ses_cd:is_ti	-0.0616973	ns	0.22045	0.684619	T/ILC	CD4+ T	CD4+ Tcm KLF2+	Mixed
CYB5B	ses_cd:is_ti	0.0287377	ns	0.220767	0.685466	T/ILC	CD4+ T	CD4+ Tcm KLF2+	Mixed
SGTA	ses_cd:is_ti	0.0490502	ns	0.220884	0.685607	T/ILC	CD4+ T	CD4+ Tcm KLF2+	Mixed
AC138150.1	ses_cd:is_ti	0.048315	ns	0.220963	0.685607	T/ILC	CD4+ T	CD4+ Tcm KLF2+	Mixed
LTK	ses_cd:is_ti	-0.0853027	ns	0.220969	0.685607	T/ILC	CD4+ T	CD4+ Tcm KLF2+	Mixed
CCL4	ses_cd:is_ti	0.0880932	ns	0.22099	0.685607	T/ILC	CD4+ T	CD4+ Tcm KLF2+	Mixed
HFE	ses_cd:is_ti	-0.068318	ns	0.22107	0.68562	T/ILC	CD4+ T	CD4+ Tcm KLF2+	Mixed
AC137834.1	ses_cd:is_ti	-0.0656761	ns	0.221082	0.68562	T/ILC	CD4+ T	CD4+ Tcm KLF2+	Mixed
AC009495.3	ses_cd:is_ti	-0.0789391	ns	0.221436	0.686411	T/ILC	CD4+ T	CD4+ Tcm KLF2+	Mixed
KNSTRN	ses_cd:is_ti	0.0581626	ns	0.221471	0.686411	T/ILC	CD4+ T	CD4+ Tcm KLF2+	Mixed
NSUN5	ses_cd:is_ti	-0.043495	ns	0.221474	0.686411	T/ILC	CD4+ T	CD4+ Tcm KLF2+	Mixed
TMEM167B	ses_cd:is_ti	0.039884	ns	0.221522	0.686411	T/ILC	CD4+ T	CD4+ Tcm KLF2+	Mixed
ZBTB45	ses_cd:is_ti	-0.0592867	ns	0.221558	0.686411	T/ILC	CD4+ T	CD4+ Tcm KLF2+	Mixed
CABP4	ses_cd:is_ti	-0.0763644	ns	0.221637	0.686486	T/ILC	CD4+ T	CD4+ Tcm KLF2+	Mixed
AL132642.1	ses_cd:is_ti	-0.0834005	ns	0.221679	0.686486	T/ILC	CD4+ T	CD4+ Tcm KLF2+	Mixed
TSPAN10	ses_cd:is_ti	-0.0799938	ns	0.221716	0.686486	T/ILC	CD4+ T	CD4+ Tcm KLF2+	Mixed
ZNF699	ses_cd:is_ti	-0.0495714	ns	0.221814	0.686655	T/ILC	CD4+ T	CD4+ Tcm KLF2+	Mixed
STK38	ses_cd:is_ti	0.0283316	ns	0.221946	0.686925	T/ILC	CD4+ T	CD4+ Tcm KLF2+	Mixed
SEMA6A	ses_cd:is_ti	-0.0824256	ns	0.222079	0.687109	T/ILC	CD4+ T	CD4+ Tcm KLF2+	Mixed
C6orf120	ses_cd:is_ti	-0.0380995	ns	0.222196	0.687109	T/ILC	CD4+ T	CD4+ Tcm KLF2+	Mixed
QDPR	ses_cd:is_ti	0.0468152	ns	0.222208	0.687109	T/ILC	CD4+ T	CD4+ Tcm KLF2+	Mixed
GMEB1	ses_cd:is_ti	0.0601427	ns	0.222248	0.687109	T/ILC	CD4+ T	CD4+ Tcm KLF2+	Mixed
FASTKD1	ses_cd:is_ti	0.0413317	ns	0.222261	0.687109	T/ILC	CD4+ T	CD4+ Tcm KLF2+	Mixed
ZNF586	ses_cd:is_ti	0.0435711	ns	0.222271	0.687109	T/ILC	CD4+ T	CD4+ Tcm KLF2+	Mixed
ZMYND19	ses_cd:is_ti	-0.0503342	ns	0.22235	0.687215	T/ILC	CD4+ T	CD4+ Tcm KLF2+	Mixed
CELSR3	ses_cd:is_ti	-0.0858056	ns	0.222693	0.688	T/ILC	CD4+ T	CD4+ Tcm KLF2+	Mixed
TSPYL5	ses_cd:is_ti	-0.0768783	ns	0.222722	0.688	T/ILC	CD4+ T	CD4+ Tcm KLF2+	Mixed
SRP68	ses_cd:is_ti	0.0325963	ns	0.22274	0.688	T/ILC	CD4+ T	CD4+ Tcm KLF2+	Mixed
NBL1	ses_cd:is_ti	-0.0789362	ns	0.222795	0.688	T/ILC	CD4+ T	CD4+ Tcm KLF2+	Mixed
RNF213	ses_cd:is_ti	0.0231842	ns	0.222826	0.688	T/ILC	CD4+ T	CD4+ Tcm KLF2+	Mixed
MAP2K3	ses_cd:is_ti	-0.0423613	ns	0.222923	0.688153	T/ILC	CD4+ T	CD4+ Tcm KLF2+	Mixed
OCIAD1-AS1	ses_cd:is_ti	-0.0660613	ns	0.222978	0.688153	T/ILC	CD4+ T	CD4+ Tcm KLF2+	Mixed
PTDSS2	ses_cd:is_ti	-0.0488072	ns	0.223009	0.688153	T/ILC	CD4+ T	CD4+ Tcm KLF2+	Mixed
KLF13	ses_cd:is_ti	0.0257878	ns	0.223229	0.688697	T/ILC	CD4+ T	CD4+ Tcm KLF2+	Mixed
GRK2	ses_cd:is_ti	-0.0325497	ns	0.223404	0.68895	T/ILC	CD4+ T	CD4+ Tcm KLF2+	Mixed
AC103810.2	ses_cd:is_ti	-0.0808237	ns	0.223415	0.68895	T/ILC	CD4+ T	CD4+ Tcm KLF2+	Mixed
AL359317.2	ses_cd:is_ti	-0.0664124	ns	0.223444	0.68895	T/ILC	CD4+ T	CD4+ Tcm KLF2+	Mixed
EEF1AKMT3	ses_cd:is_ti	-0.0743342	ns	0.223519	0.689041	T/ILC	CD4+ T	CD4+ Tcm KLF2+	Mixed
AC007881.3	ses_cd:is_ti	-0.0775682	ns	0.223612	0.689194	T/ILC	CD4+ T	CD4+ Tcm KLF2+	Mixed
THTPA	ses_cd:is_ti	-0.0573727	ns	0.223783	0.689582	T/ILC	CD4+ T	CD4+ Tcm KLF2+	Mixed
ZNF696	ses_cd:is_ti	-0.0575773	ns	0.223877	0.68961	T/ILC	CD4+ T	CD4+ Tcm KLF2+	Mixed
SESN2	ses_cd:is_ti	-0.0634109	ns	0.223881	0.68961	T/ILC	CD4+ T	CD4+ Tcm KLF2+	Mixed
AL606760.3	ses_cd:is_ti	-0.0699765	ns	0.224009	0.689868	T/ILC	CD4+ T	CD4+ Tcm KLF2+	Mixed
DTYMK	ses_cd:is_ti	0.0500526	ns	0.224162	0.690107	T/ILC	CD4+ T	CD4+ Tcm KLF2+	Mixed
PHC2	ses_cd:is_ti	0.0484601	ns	0.224198	0.690107	T/ILC	CD4+ T	CD4+ Tcm KLF2+	Mixed
SDR42E2	ses_cd:is_ti	-0.0668915	ns	0.22422	0.690107	T/ILC	CD4+ T	CD4+ Tcm KLF2+	Mixed
INSR	ses_cd:is_ti	-0.124584	ns	0.224341	0.69024	T/ILC	CD4+ T	CD4+ Tcm KLF2+	Mixed
LARP1B	ses_cd:is_ti	0.0472456	ns	0.224442	0.69024	T/ILC	CD4+ T	CD4+ Tcm KLF2+	Mixed
VPS51	ses_cd:is_ti	0.0338124	ns	0.224455	0.69024	T/ILC	CD4+ T	CD4+ Tcm KLF2+	Mixed
AC011462.1	ses_cd:is_ti	-0.0728395	ns	0.224463	0.69024	T/ILC	CD4+ T	CD4+ Tcm KLF2+	Mixed
ELOA-AS1	ses_cd:is_ti	0.0412616	ns	0.224486	0.69024	T/ILC	CD4+ T	CD4+ Tcm KLF2+	Mixed
CCDC136	ses_cd:is_ti	-0.0582114	ns	0.224632	0.690311	T/ILC	CD4+ T	CD4+ Tcm KLF2+	Mixed
RHOA	ses_cd:is_ti	0.01922	ns	0.224677	0.690311	T/ILC	CD4+ T	CD4+ Tcm KLF2+	Mixed
IRAK2	ses_cd:is_ti	0.0599535	ns	0.22469	0.690311	T/ILC	CD4+ T	CD4+ Tcm KLF2+	Mixed
AC068643.1	ses_cd:is_ti	-0.0857865	ns	0.224707	0.690311	T/ILC	CD4+ T	CD4+ Tcm KLF2+	Mixed
MIPEP	ses_cd:is_ti	0.0491552	ns	0.224732	0.690311	T/ILC	CD4+ T	CD4+ Tcm KLF2+	Mixed
RAB15	ses_cd:is_ti	-0.0616682	ns	0.224805	0.690323	T/ILC	CD4+ T	CD4+ Tcm KLF2+	Mixed
EIF2B1	ses_cd:is_ti	-0.036078	ns	0.224842	0.690323	T/ILC	CD4+ T	CD4+ Tcm KLF2+	Mixed
FAM53C	ses_cd:is_ti	0.0546029	ns	0.224882	0.690323	T/ILC	CD4+ T	CD4+ Tcm KLF2+	Mixed
CENPX	ses_cd:is_ti	-0.0374563	ns	0.224914	0.690323	T/ILC	CD4+ T	CD4+ Tcm KLF2+	Mixed
TTC23	ses_cd:is_ti	-0.0794248	ns	0.225052	0.690611	T/ILC	CD4+ T	CD4+ Tcm KLF2+	Mixed
CST7	ses_cd:is_ti	0.0648926	ns	0.225217	0.690895	T/ILC	CD4+ T	CD4+ Tcm KLF2+	Mixed
FKBP3	ses_cd:is_ti	0.0304423	ns	0.225258	0.690895	T/ILC	CD4+ T	CD4+ Tcm KLF2+	Mixed
CYC1	ses_cd:is_ti	0.0533851	ns	0.225278	0.690895	T/ILC	CD4+ T	CD4+ Tcm KLF2+	Mixed
YPEL3	ses_cd:is_ti	0.0344355	ns	0.225332	0.690924	T/ILC	CD4+ T	CD4+ Tcm KLF2+	Mixed
TMLHE-AS1	ses_cd:is_ti	-0.0630269	ns	0.225505	0.691316	T/ILC	CD4+ T	CD4+ Tcm KLF2+	Mixed
SPATC1L	ses_cd:is_ti	0.0799951	ns	0.225585	0.691341	T/ILC	CD4+ T	CD4+ Tcm KLF2+	Mixed
AC140125.2	ses_cd:is_ti	-0.0771695	ns	0.225604	0.691341	T/ILC	CD4+ T	CD4+ Tcm KLF2+	Mixed
SLC12A1	ses_cd:is_ti	-0.107297	ns	0.225666	0.691341	T/ILC	CD4+ T	CD4+ Tcm KLF2+	Mixed
SH3BGR	ses_cd:is_ti	-0.0683854	ns	0.225691	0.691341	T/ILC	CD4+ T	CD4+ Tcm KLF2+	Mixed
AP001458.2	ses_cd:is_ti	-0.0814814	ns	0.22583	0.69163	T/ILC	CD4+ T	CD4+ Tcm KLF2+	Mixed
IGKC	ses_cd:is_ti	-0.190838	ns	0.225964	0.691694	T/ILC	CD4+ T	CD4+ Tcm KLF2+	Mixed
ERAL1	ses_cd:is_ti	-0.0551636	ns	0.225978	0.691694	T/ILC	CD4+ T	CD4+ Tcm KLF2+	Mixed
MTCH2	ses_cd:is_ti	0.0348005	ns	0.225985	0.691694	T/ILC	CD4+ T	CD4+ Tcm KLF2+	Mixed
ZBTB20	ses_cd:is_ti	0.0224337	ns	0.226117	0.691961	T/ILC	CD4+ T	CD4+ Tcm KLF2+	Mixed
AC046158.1	ses_cd:is_ti	-0.0596944	ns	0.226194	0.692052	T/ILC	CD4+ T	CD4+ Tcm KLF2+	Mixed
UBE2H	ses_cd:is_ti	-0.0279721	ns	0.226246	0.692052	T/ILC	CD4+ T	CD4+ Tcm KLF2+	Mixed
FAM32A	ses_cd:is_ti	-0.0445988	ns	0.22631	0.692052	T/ILC	CD4+ T	CD4+ Tcm KLF2+	Mixed
DNTTIP1	ses_cd:is_ti	0.0451482	ns	0.226339	0.692052	T/ILC	CD4+ T	CD4+ Tcm KLF2+	Mixed
AL139260.1	ses_cd:is_ti	-0.0535142	ns	0.22637	0.692052	T/ILC	CD4+ T	CD4+ Tcm KLF2+	Mixed
HIRA	ses_cd:is_ti	0.0516753	ns	0.226636	0.692729	T/ILC	CD4+ T	CD4+ Tcm KLF2+	Mixed
SIRT3	ses_cd:is_ti	0.0421365	ns	0.226746	0.692929	T/ILC	CD4+ T	CD4+ Tcm KLF2+	Mixed
SPECC1L	ses_cd:is_ti	-0.0533687	ns	0.226917	0.693164	T/ILC	CD4+ T	CD4+ Tcm KLF2+	Mixed
TSTD1	ses_cd:is_ti	-0.0275596	ns	0.226918	0.693164	T/ILC	CD4+ T	CD4+ Tcm KLF2+	Mixed
FLYWCH2	ses_cd:is_ti	0.0418328	ns	0.226973	0.693164	T/ILC	CD4+ T	CD4+ Tcm KLF2+	Mixed
AL162231.1	ses_cd:is_ti	-0.062511	ns	0.22703	0.693164	T/ILC	CD4+ T	CD4+ Tcm KLF2+	Mixed
FUCA2	ses_cd:is_ti	-0.0483136	ns	0.227054	0.693164	T/ILC	CD4+ T	CD4+ Tcm KLF2+	Mixed
TUBG2	ses_cd:is_ti	-0.0563733	ns	0.227098	0.693164	T/ILC	CD4+ T	CD4+ Tcm KLF2+	Mixed
TRAV12-3	ses_cd:is_ti	-0.0752777	ns	0.227202	0.693164	T/ILC	CD4+ T	CD4+ Tcm KLF2+	Mixed
DDX3X	ses_cd:is_ti	0.0287919	ns	0.227222	0.693164	T/ILC	CD4+ T	CD4+ Tcm KLF2+	Mixed
CSAD	ses_cd:is_ti	0.0349846	ns	0.227248	0.693164	T/ILC	CD4+ T	CD4+ Tcm KLF2+	Mixed
ZNF777	ses_cd:is_ti	-0.0501835	ns	0.227285	0.693164	T/ILC	CD4+ T	CD4+ Tcm KLF2+	Mixed
ASNS	ses_cd:is_ti	-0.0415826	ns	0.227461	0.693164	T/ILC	CD4+ T	CD4+ Tcm KLF2+	Mixed
LINC02427	ses_cd:is_ti	-0.0722104	ns	0.227524	0.693164	T/ILC	CD4+ T	CD4+ Tcm KLF2+	Mixed
TAF7	ses_cd:is_ti	-0.0265502	ns	0.227544	0.693164	T/ILC	CD4+ T	CD4+ Tcm KLF2+	Mixed
LMBRD2	ses_cd:is_ti	-0.041453	ns	0.227584	0.693164	T/ILC	CD4+ T	CD4+ Tcm KLF2+	Mixed
HAVCR2	ses_cd:is_ti	0.0589351	ns	0.227685	0.693164	T/ILC	CD4+ T	CD4+ Tcm KLF2+	Mixed
KIF9	ses_cd:is_ti	0.0636328	ns	0.227766	0.693164	T/ILC	CD4+ T	CD4+ Tcm KLF2+	Mixed
MCEE	ses_cd:is_ti	0.039093	ns	0.227773	0.693164	T/ILC	CD4+ T	CD4+ Tcm KLF2+	Mixed
PRPF38B	ses_cd:is_ti	0.0252375	ns	0.227817	0.693164	T/ILC	CD4+ T	CD4+ Tcm KLF2+	Mixed
WDR5	ses_cd:is_ti	0.0444989	ns	0.227882	0.693164	T/ILC	CD4+ T	CD4+ Tcm KLF2+	Mixed
AL365255.1	ses_cd:is_ti	-0.080458	ns	0.228047	0.693164	T/ILC	CD4+ T	CD4+ Tcm KLF2+	Mixed
KMT2A	ses_cd:is_ti	-0.0194242	ns	0.2281	0.693164	T/ILC	CD4+ T	CD4+ Tcm KLF2+	Mixed
TMEM38A	ses_cd:is_ti	-0.0760752	ns	0.228118	0.693164	T/ILC	CD4+ T	CD4+ Tcm KLF2+	Mixed
PCMTD1	ses_cd:is_ti	0.0238174	ns	0.228127	0.693164	T/ILC	CD4+ T	CD4+ Tcm KLF2+	Mixed
TNFSF10	ses_cd:is_ti	0.0452497	ns	0.228221	0.693164	T/ILC	CD4+ T	CD4+ Tcm KLF2+	Mixed
AC022973.3	ses_cd:is_ti	-0.0537923	ns	0.228272	0.693164	T/ILC	CD4+ T	CD4+ Tcm KLF2+	Mixed
ZCCHC3	ses_cd:is_ti	-0.050956	ns	0.228386	0.693164	T/ILC	CD4+ T	CD4+ Tcm KLF2+	Mixed
PCGF1	ses_cd:is_ti	-0.0542503	ns	0.228402	0.693164	T/ILC	CD4+ T	CD4+ Tcm KLF2+	Mixed
ARL2BP	ses_cd:is_ti	0.0298761	ns	0.228421	0.693164	T/ILC	CD4+ T	CD4+ Tcm KLF2+	Mixed
Z68871.1	ses_cd:is_ti	-0.0596232	ns	0.228424	0.693164	T/ILC	CD4+ T	CD4+ Tcm KLF2+	Mixed
SSBP3	ses_cd:is_ti	0.0399996	ns	0.228443	0.693164	T/ILC	CD4+ T	CD4+ Tcm KLF2+	Mixed
DDX52	ses_cd:is_ti	-0.0331794	ns	0.228489	0.693164	T/ILC	CD4+ T	CD4+ Tcm KLF2+	Mixed
FAM206A	ses_cd:is_ti	-0.0523631	ns	0.228752	0.693164	T/ILC	CD4+ T	CD4+ Tcm KLF2+	Mixed
AC055733.2	ses_cd:is_ti	-0.0572421	ns	0.228757	0.693164	T/ILC	CD4+ T	CD4+ Tcm KLF2+	Mixed
NECTIN2	ses_cd:is_ti	0.10792	ns	0.228791	0.693164	T/ILC	CD4+ T	CD4+ Tcm KLF2+	Mixed
KCNV2	ses_cd:is_ti	-0.0707213	ns	0.228815	0.693164	T/ILC	CD4+ T	CD4+ Tcm KLF2+	Mixed
GARNL3	ses_cd:is_ti	-0.064618	ns	0.228877	0.693164	T/ILC	CD4+ T	CD4+ Tcm KLF2+	Mixed
AC011452.1	ses_cd:is_ti	-0.0762543	ns	0.228937	0.693164	T/ILC	CD4+ T	CD4+ Tcm KLF2+	Mixed
AC009948.1	ses_cd:is_ti	-0.0481304	ns	0.229029	0.693164	T/ILC	CD4+ T	CD4+ Tcm KLF2+	Mixed
UBLCP1	ses_cd:is_ti	0.0291783	ns	0.229043	0.693164	T/ILC	CD4+ T	CD4+ Tcm KLF2+	Mixed
ENOX2	ses_cd:is_ti	-0.0415734	ns	0.22905	0.693164	T/ILC	CD4+ T	CD4+ Tcm KLF2+	Mixed
LAMP1	ses_cd:is_ti	-0.0303398	ns	0.229111	0.693164	T/ILC	CD4+ T	CD4+ Tcm KLF2+	Mixed
CBX7	ses_cd:is_ti	0.0384358	ns	0.229124	0.693164	T/ILC	CD4+ T	CD4+ Tcm KLF2+	Mixed
CKB	ses_cd:is_ti	-0.106942	ns	0.22914	0.693164	T/ILC	CD4+ T	CD4+ Tcm KLF2+	Mixed
GIMAP7	ses_cd:is_ti	0.0229363	ns	0.229158	0.693164	T/ILC	CD4+ T	CD4+ Tcm KLF2+	Mixed
GTPBP4	ses_cd:is_ti	0.0291874	ns	0.229161	0.693164	T/ILC	CD4+ T	CD4+ Tcm KLF2+	Mixed
SNX29	ses_cd:is_ti	0.0335854	ns	0.229173	0.693164	T/ILC	CD4+ T	CD4+ Tcm KLF2+	Mixed
FAM161B	ses_cd:is_ti	-0.0540482	ns	0.229192	0.693164	T/ILC	CD4+ T	CD4+ Tcm KLF2+	Mixed
GTF2H1	ses_cd:is_ti	0.0284352	ns	0.229275	0.693164	T/ILC	CD4+ T	CD4+ Tcm KLF2+	Mixed
C1orf109	ses_cd:is_ti	-0.0478514	ns	0.229302	0.693164	T/ILC	CD4+ T	CD4+ Tcm KLF2+	Mixed
CPEB2-DT	ses_cd:is_ti	-0.0607413	ns	0.229339	0.693164	T/ILC	CD4+ T	CD4+ Tcm KLF2+	Mixed
RNF26	ses_cd:is_ti	0.0573655	ns	0.22939	0.693164	T/ILC	CD4+ T	CD4+ Tcm KLF2+	Mixed
DLGAP1	ses_cd:is_ti	0.0862949	ns	0.229417	0.693164	T/ILC	CD4+ T	CD4+ Tcm KLF2+	Mixed
AL162377.1	ses_cd:is_ti	-0.0504925	ns	0.229423	0.693164	T/ILC	CD4+ T	CD4+ Tcm KLF2+	Mixed
ITPR3	ses_cd:is_ti	-0.0457789	ns	0.229436	0.693164	T/ILC	CD4+ T	CD4+ Tcm KLF2+	Mixed
SEL1L3	ses_cd:is_ti	-0.0277124	ns	0.229468	0.693164	T/ILC	CD4+ T	CD4+ Tcm KLF2+	Mixed
SPRYD7	ses_cd:is_ti	-0.049626	ns	0.229486	0.693164	T/ILC	CD4+ T	CD4+ Tcm KLF2+	Mixed
VPS39	ses_cd:is_ti	0.0325377	ns	0.229516	0.693164	T/ILC	CD4+ T	CD4+ Tcm KLF2+	Mixed
HIST1H3A	ses_cd:is_ti	-0.080978	ns	0.229518	0.693164	T/ILC	CD4+ T	CD4+ Tcm KLF2+	Mixed
SH3BP5L	ses_cd:is_ti	-0.0547035	ns	0.229529	0.693164	T/ILC	CD4+ T	CD4+ Tcm KLF2+	Mixed
PRPS1	ses_cd:is_ti	-0.0356912	ns	0.229536	0.693164	T/ILC	CD4+ T	CD4+ Tcm KLF2+	Mixed
MIB1	ses_cd:is_ti	0.0447274	ns	0.229566	0.693164	T/ILC	CD4+ T	CD4+ Tcm KLF2+	Mixed
LINC00562	ses_cd:is_ti	-0.0712649	ns	0.229677	0.693164	T/ILC	CD4+ T	CD4+ Tcm KLF2+	Mixed
TRABD	ses_cd:is_ti	0.037991	ns	0.229738	0.693164	T/ILC	CD4+ T	CD4+ Tcm KLF2+	Mixed
AC092338.1	ses_cd:is_ti	-0.0805407	ns	0.229818	0.693164	T/ILC	CD4+ T	CD4+ Tcm KLF2+	Mixed
AC127526.1	ses_cd:is_ti	0.056467	ns	0.229834	0.693164	T/ILC	CD4+ T	CD4+ Tcm KLF2+	Mixed
MAU2	ses_cd:is_ti	-0.0380807	ns	0.229876	0.693164	T/ILC	CD4+ T	CD4+ Tcm KLF2+	Mixed
ZNF382	ses_cd:is_ti	-0.050786	ns	0.229893	0.693164	T/ILC	CD4+ T	CD4+ Tcm KLF2+	Mixed
TBKBP1	ses_cd:is_ti	-0.0731226	ns	0.229974	0.693164	T/ILC	CD4+ T	CD4+ Tcm KLF2+	Mixed
REEP6	ses_cd:is_ti	-0.0683837	ns	0.230007	0.693164	T/ILC	CD4+ T	CD4+ Tcm KLF2+	Mixed
PLEK2	ses_cd:is_ti	-0.0793197	ns	0.230056	0.693164	T/ILC	CD4+ T	CD4+ Tcm KLF2+	Mixed
ANKAR	ses_cd:is_ti	0.0398396	ns	0.230098	0.693164	T/ILC	CD4+ T	CD4+ Tcm KLF2+	Mixed
AC034114.2	ses_cd:is_ti	-0.0698877	ns	0.230121	0.693164	T/ILC	CD4+ T	CD4+ Tcm KLF2+	Mixed
TGFBI	ses_cd:is_ti	-0.113758	ns	0.230167	0.693164	T/ILC	CD4+ T	CD4+ Tcm KLF2+	Mixed
AC108488.2	ses_cd:is_ti	-0.0512068	ns	0.230275	0.693164	T/ILC	CD4+ T	CD4+ Tcm KLF2+	Mixed
FCHO1	ses_cd:is_ti	0.040367	ns	0.230295	0.693164	T/ILC	CD4+ T	CD4+ Tcm KLF2+	Mixed
AC004158.1	ses_cd:is_ti	-0.0656667	ns	0.230329	0.693164	T/ILC	CD4+ T	CD4+ Tcm KLF2+	Mixed
TMCO4	ses_cd:is_ti	-0.0350769	ns	0.230346	0.693164	T/ILC	CD4+ T	CD4+ Tcm KLF2+	Mixed
ARR3	ses_cd:is_ti	-0.071175	ns	0.230377	0.693164	T/ILC	CD4+ T	CD4+ Tcm KLF2+	Mixed
ASMTL-AS1	ses_cd:is_ti	-0.0603233	ns	0.230509	0.693164	T/ILC	CD4+ T	CD4+ Tcm KLF2+	Mixed
NR2C1	ses_cd:is_ti	-0.0364376	ns	0.230514	0.693164	T/ILC	CD4+ T	CD4+ Tcm KLF2+	Mixed
GDF7	ses_cd:is_ti	-0.0837036	ns	0.230519	0.693164	T/ILC	CD4+ T	CD4+ Tcm KLF2+	Mixed
ANKRD54	ses_cd:is_ti	0.051936	ns	0.230558	0.693164	T/ILC	CD4+ T	CD4+ Tcm KLF2+	Mixed
FAM86B1	ses_cd:is_ti	-0.0760816	ns	0.230627	0.693164	T/ILC	CD4+ T	CD4+ Tcm KLF2+	Mixed
AC015853.2	ses_cd:is_ti	-0.0750656	ns	0.230658	0.693164	T/ILC	CD4+ T	CD4+ Tcm KLF2+	Mixed
HIST1H1B	ses_cd:is_ti	-0.092486	ns	0.230728	0.693164	T/ILC	CD4+ T	CD4+ Tcm KLF2+	Mixed
ADAM22	ses_cd:is_ti	0.0603607	ns	0.23082	0.693164	T/ILC	CD4+ T	CD4+ Tcm KLF2+	Mixed
SELENOP	ses_cd:is_ti	-0.0871509	ns	0.230821	0.693164	T/ILC	CD4+ T	CD4+ Tcm KLF2+	Mixed
TMSB15B-1	ses_cd:is_ti	-0.063916	ns	0.230854	0.693164	T/ILC	CD4+ T	CD4+ Tcm KLF2+	Mixed
RCN2	ses_cd:is_ti	-0.028682	ns	0.230863	0.693164	T/ILC	CD4+ T	CD4+ Tcm KLF2+	Mixed
MEX3C	ses_cd:is_ti	-0.0346474	ns	0.230866	0.693164	T/ILC	CD4+ T	CD4+ Tcm KLF2+	Mixed
MECP2	ses_cd:is_ti	0.0231175	ns	0.230923	0.693164	T/ILC	CD4+ T	CD4+ Tcm KLF2+	Mixed
BRF2	ses_cd:is_ti	0.0534124	ns	0.230935	0.693164	T/ILC	CD4+ T	CD4+ Tcm KLF2+	Mixed
AC007347.1	ses_cd:is_ti	-0.0752452	ns	0.231068	0.693365	T/ILC	CD4+ T	CD4+ Tcm KLF2+	Mixed
C17orf51	ses_cd:is_ti	-0.0618629	ns	0.231097	0.693365	T/ILC	CD4+ T	CD4+ Tcm KLF2+	Mixed
STIM2	ses_cd:is_ti	0.0288855	ns	0.231163	0.693365	T/ILC	CD4+ T	CD4+ Tcm KLF2+	Mixed
ZNF496	ses_cd:is_ti	-0.058787	ns	0.231195	0.693365	T/ILC	CD4+ T	CD4+ Tcm KLF2+	Mixed
SPRY1	ses_cd:is_ti	-0.0772338	ns	0.231226	0.693365	T/ILC	CD4+ T	CD4+ Tcm KLF2+	Mixed
HIST3H2A	ses_cd:is_ti	0.0596725	ns	0.231558	0.693981	T/ILC	CD4+ T	CD4+ Tcm KLF2+	Mixed
AC025178.1	ses_cd:is_ti	0.0558382	ns	0.23157	0.693981	T/ILC	CD4+ T	CD4+ Tcm KLF2+	Mixed
MINDY1	ses_cd:is_ti	-0.0568049	ns	0.231593	0.693981	T/ILC	CD4+ T	CD4+ Tcm KLF2+	Mixed
HNRNPC	ses_cd:is_ti	0.0158037	ns	0.231675	0.693981	T/ILC	CD4+ T	CD4+ Tcm KLF2+	Mixed
HADHA	ses_cd:is_ti	0.0245815	ns	0.231698	0.693981	T/ILC	CD4+ T	CD4+ Tcm KLF2+	Mixed
C11orf65	ses_cd:is_ti	-0.0491025	ns	0.231722	0.693981	T/ILC	CD4+ T	CD4+ Tcm KLF2+	Mixed
PTPRG	ses_cd:is_ti	-0.0934179	ns	0.231824	0.693981	T/ILC	CD4+ T	CD4+ Tcm KLF2+	Mixed
KDM4A	ses_cd:is_ti	-0.0516393	ns	0.231894	0.693981	T/ILC	CD4+ T	CD4+ Tcm KLF2+	Mixed
CHKA	ses_cd:is_ti	-0.064576	ns	0.231983	0.693981	T/ILC	CD4+ T	CD4+ Tcm KLF2+	Mixed
DNAJB6	ses_cd:is_ti	0.0241044	ns	0.232057	0.693981	T/ILC	CD4+ T	CD4+ Tcm KLF2+	Mixed
ZNHIT3	ses_cd:is_ti	-0.0370577	ns	0.232103	0.693981	T/ILC	CD4+ T	CD4+ Tcm KLF2+	Mixed
MT1X	ses_cd:is_ti	0.0880213	ns	0.232114	0.693981	T/ILC	CD4+ T	CD4+ Tcm KLF2+	Mixed
AL691447.2	ses_cd:is_ti	-0.076878	ns	0.232126	0.693981	T/ILC	CD4+ T	CD4+ Tcm KLF2+	Mixed
AC010542.3	ses_cd:is_ti	-0.0788252	ns	0.232133	0.693981	T/ILC	CD4+ T	CD4+ Tcm KLF2+	Mixed
ZNF853	ses_cd:is_ti	-0.0713812	ns	0.23217	0.693981	T/ILC	CD4+ T	CD4+ Tcm KLF2+	Mixed
TVP23B	ses_cd:is_ti	0.0466535	ns	0.232172	0.693981	T/ILC	CD4+ T	CD4+ Tcm KLF2+	Mixed
ADPRHL2	ses_cd:is_ti	-0.0396671	ns	0.232192	0.693981	T/ILC	CD4+ T	CD4+ Tcm KLF2+	Mixed
EBLN2	ses_cd:is_ti	0.0501104	ns	0.232248	0.694013	T/ILC	CD4+ T	CD4+ Tcm KLF2+	Mixed
AL163051.1	ses_cd:is_ti	-0.077775	ns	0.232605	0.694457	T/ILC	CD4+ T	CD4+ Tcm KLF2+	Mixed
AL136295.3	ses_cd:is_ti	-0.0638452	ns	0.232628	0.694457	T/ILC	CD4+ T	CD4+ Tcm KLF2+	Mixed
LINC00847	ses_cd:is_ti	0.0411681	ns	0.232691	0.694457	T/ILC	CD4+ T	CD4+ Tcm KLF2+	Mixed
PSD3	ses_cd:is_ti	-0.0775714	ns	0.232718	0.694457	T/ILC	CD4+ T	CD4+ Tcm KLF2+	Mixed
WDR55	ses_cd:is_ti	-0.0426722	ns	0.232719	0.694457	T/ILC	CD4+ T	CD4+ Tcm KLF2+	Mixed
HPSE2	ses_cd:is_ti	-0.0728147	ns	0.232759	0.694457	T/ILC	CD4+ T	CD4+ Tcm KLF2+	Mixed
AL162457.1	ses_cd:is_ti	-0.0652626	ns	0.232764	0.694457	T/ILC	CD4+ T	CD4+ Tcm KLF2+	Mixed
WDYHV1	ses_cd:is_ti	0.0446521	ns	0.232769	0.694457	T/ILC	CD4+ T	CD4+ Tcm KLF2+	Mixed
SLC39A14	ses_cd:is_ti	-0.0622513	ns	0.232808	0.694457	T/ILC	CD4+ T	CD4+ Tcm KLF2+	Mixed
CATSPERD	ses_cd:is_ti	-0.0746648	ns	0.232844	0.694457	T/ILC	CD4+ T	CD4+ Tcm KLF2+	Mixed
MYOCD	ses_cd:is_ti	-0.0907729	ns	0.232943	0.694618	T/ILC	CD4+ T	CD4+ Tcm KLF2+	Mixed
UMPS	ses_cd:is_ti	-0.045673	ns	0.23303	0.694743	T/ILC	CD4+ T	CD4+ Tcm KLF2+	Mixed
ZNF609	ses_cd:is_ti	-0.028768	ns	0.233191	0.694937	T/ILC	CD4+ T	CD4+ Tcm KLF2+	Mixed
SPATA6	ses_cd:is_ti	-0.0875393	ns	0.233201	0.694937	T/ILC	CD4+ T	CD4+ Tcm KLF2+	Mixed
AL139246.3	ses_cd:is_ti	0.0580003	ns	0.233229	0.694937	T/ILC	CD4+ T	CD4+ Tcm KLF2+	Mixed
SOCS4	ses_cd:is_ti	0.0420962	ns	0.233317	0.695065	T/ILC	CD4+ T	CD4+ Tcm KLF2+	Mixed
KIAA2026	ses_cd:is_ti	0.0326753	ns	0.233411	0.695144	T/ILC	CD4+ T	CD4+ Tcm KLF2+	Mixed
SLC25A4	ses_cd:is_ti	-0.0579714	ns	0.233444	0.695144	T/ILC	CD4+ T	CD4+ Tcm KLF2+	Mixed
TAX1BP3	ses_cd:is_ti	-0.0628285	ns	0.233478	0.695144	T/ILC	CD4+ T	CD4+ Tcm KLF2+	Mixed
SORCS1	ses_cd:is_ti	-0.0806062	ns	0.233537	0.695185	T/ILC	CD4+ T	CD4+ Tcm KLF2+	Mixed
SNED1	ses_cd:is_ti	0.0663096	ns	0.233643	0.695369	T/ILC	CD4+ T	CD4+ Tcm KLF2+	Mixed
AC012568.1	ses_cd:is_ti	-0.060873	ns	0.233818	0.695541	T/ILC	CD4+ T	CD4+ Tcm KLF2+	Mixed
EGLN1	ses_cd:is_ti	0.0359819	ns	0.233864	0.695541	T/ILC	CD4+ T	CD4+ Tcm KLF2+	Mixed
FGD5-AS1	ses_cd:is_ti	-0.0358623	ns	0.233922	0.695541	T/ILC	CD4+ T	CD4+ Tcm KLF2+	Mixed
SLC2A3	ses_cd:is_ti	0.0376545	ns	0.234004	0.695541	T/ILC	CD4+ T	CD4+ Tcm KLF2+	Mixed
LRBA	ses_cd:is_ti	0.0195214	ns	0.23401	0.695541	T/ILC	CD4+ T	CD4+ Tcm KLF2+	Mixed
TMEM42	ses_cd:is_ti	0.0437099	ns	0.234016	0.695541	T/ILC	CD4+ T	CD4+ Tcm KLF2+	Mixed
PIK3C3	ses_cd:is_ti	0.0303113	ns	0.23402	0.695541	T/ILC	CD4+ T	CD4+ Tcm KLF2+	Mixed
ZNF429	ses_cd:is_ti	0.0473652	ns	0.23406	0.695541	T/ILC	CD4+ T	CD4+ Tcm KLF2+	Mixed
NOXRED1	ses_cd:is_ti	-0.0544836	ns	0.234359	0.696263	T/ILC	CD4+ T	CD4+ Tcm KLF2+	Mixed
NRXN1	ses_cd:is_ti	-0.116844	ns	0.234393	0.696263	T/ILC	CD4+ T	CD4+ Tcm KLF2+	Mixed
DCC	ses_cd:is_ti	-0.0898776	ns	0.234478	0.696312	T/ILC	CD4+ T	CD4+ Tcm KLF2+	Mixed
CASC15	ses_cd:is_ti	-0.0644802	ns	0.234521	0.696312	T/ILC	CD4+ T	CD4+ Tcm KLF2+	Mixed
DAPK1	ses_cd:is_ti	-0.125906	ns	0.234591	0.696312	T/ILC	CD4+ T	CD4+ Tcm KLF2+	Mixed
MVK	ses_cd:is_ti	-0.0573408	ns	0.234628	0.696312	T/ILC	CD4+ T	CD4+ Tcm KLF2+	Mixed
VAMP1	ses_cd:is_ti	-0.047391	ns	0.234634	0.696312	T/ILC	CD4+ T	CD4+ Tcm KLF2+	Mixed
CEP250	ses_cd:is_ti	0.0361036	ns	0.235163	0.697659	T/ILC	CD4+ T	CD4+ Tcm KLF2+	Mixed
ITFG2-AS1	ses_cd:is_ti	0.0474689	ns	0.235294	0.697659	T/ILC	CD4+ T	CD4+ Tcm KLF2+	Mixed
ZNF487	ses_cd:is_ti	-0.0540573	ns	0.235301	0.697659	T/ILC	CD4+ T	CD4+ Tcm KLF2+	Mixed
MTAP	ses_cd:is_ti	0.0449849	ns	0.235334	0.697659	T/ILC	CD4+ T	CD4+ Tcm KLF2+	Mixed
AC005332.4	ses_cd:is_ti	-0.0714549	ns	0.235486	0.697659	T/ILC	CD4+ T	CD4+ Tcm KLF2+	Mixed
AC007040.2	ses_cd:is_ti	-0.0742277	ns	0.235525	0.697659	T/ILC	CD4+ T	CD4+ Tcm KLF2+	Mixed
PPIB	ses_cd:is_ti	-0.020893	ns	0.235532	0.697659	T/ILC	CD4+ T	CD4+ Tcm KLF2+	Mixed
COLGALT2	ses_cd:is_ti	-0.0868188	ns	0.235538	0.697659	T/ILC	CD4+ T	CD4+ Tcm KLF2+	Mixed
JADE2	ses_cd:is_ti	-0.0319435	ns	0.235575	0.697659	T/ILC	CD4+ T	CD4+ Tcm KLF2+	Mixed
DPP10	ses_cd:is_ti	-0.0813065	ns	0.235629	0.697659	T/ILC	CD4+ T	CD4+ Tcm KLF2+	Mixed
CRTC3	ses_cd:is_ti	0.0258168	ns	0.235721	0.697659	T/ILC	CD4+ T	CD4+ Tcm KLF2+	Mixed
SNX9	ses_cd:is_ti	0.0420265	ns	0.235749	0.697659	T/ILC	CD4+ T	CD4+ Tcm KLF2+	Mixed
AL121845.1	ses_cd:is_ti	-0.0672371	ns	0.235776	0.697659	T/ILC	CD4+ T	CD4+ Tcm KLF2+	Mixed
ATP6V1D	ses_cd:is_ti	0.028698	ns	0.235789	0.697659	T/ILC	CD4+ T	CD4+ Tcm KLF2+	Mixed
GADD45G	ses_cd:is_ti	0.0810797	ns	0.235936	0.697659	T/ILC	CD4+ T	CD4+ Tcm KLF2+	Mixed
CNTLN	ses_cd:is_ti	0.115437	ns	0.235937	0.697659	T/ILC	CD4+ T	CD4+ Tcm KLF2+	Mixed
AL049780.1	ses_cd:is_ti	-0.0645549	ns	0.235975	0.697659	T/ILC	CD4+ T	CD4+ Tcm KLF2+	Mixed
TMEM108	ses_cd:is_ti	-0.0789443	ns	0.235991	0.697659	T/ILC	CD4+ T	CD4+ Tcm KLF2+	Mixed
NAPG	ses_cd:is_ti	-0.0304144	ns	0.236028	0.697659	T/ILC	CD4+ T	CD4+ Tcm KLF2+	Mixed
ABCF2	ses_cd:is_ti	-0.0610571	ns	0.23603	0.697659	T/ILC	CD4+ T	CD4+ Tcm KLF2+	Mixed
XYLT1	ses_cd:is_ti	0.026622	ns	0.236051	0.697659	T/ILC	CD4+ T	CD4+ Tcm KLF2+	Mixed
AC017101.1	ses_cd:is_ti	-0.0589448	ns	0.236177	0.697659	T/ILC	CD4+ T	CD4+ Tcm KLF2+	Mixed
SENP8	ses_cd:is_ti	-0.0625517	ns	0.236261	0.697659	T/ILC	CD4+ T	CD4+ Tcm KLF2+	Mixed
PPFIBP1	ses_cd:is_ti	-0.0653767	ns	0.236297	0.697659	T/ILC	CD4+ T	CD4+ Tcm KLF2+	Mixed
PIFO	ses_cd:is_ti	-0.0867724	ns	0.236312	0.697659	T/ILC	CD4+ T	CD4+ Tcm KLF2+	Mixed
SCO1	ses_cd:is_ti	0.0325115	ns	0.236342	0.697659	T/ILC	CD4+ T	CD4+ Tcm KLF2+	Mixed
SLC25A32	ses_cd:is_ti	0.0335372	ns	0.236374	0.697659	T/ILC	CD4+ T	CD4+ Tcm KLF2+	Mixed
SMUG1	ses_cd:is_ti	-0.0466055	ns	0.236484	0.697659	T/ILC	CD4+ T	CD4+ Tcm KLF2+	Mixed
AP001816.1	ses_cd:is_ti	-0.0596195	ns	0.236522	0.697659	T/ILC	CD4+ T	CD4+ Tcm KLF2+	Mixed
HNRNPA1	ses_cd:is_ti	-0.0240687	ns	0.236553	0.697659	T/ILC	CD4+ T	CD4+ Tcm KLF2+	Mixed
CISH	ses_cd:is_ti	-0.0665543	ns	0.236579	0.697659	T/ILC	CD4+ T	CD4+ Tcm KLF2+	Mixed
TRAPPC2B	ses_cd:is_ti	0.0509379	ns	0.236601	0.697659	T/ILC	CD4+ T	CD4+ Tcm KLF2+	Mixed
AC009318.1	ses_cd:is_ti	0.0623274	ns	0.236609	0.697659	T/ILC	CD4+ T	CD4+ Tcm KLF2+	Mixed
AL353801.1	ses_cd:is_ti	-0.0777565	ns	0.236648	0.697659	T/ILC	CD4+ T	CD4+ Tcm KLF2+	Mixed
SKA2	ses_cd:is_ti	0.0301242	ns	0.236683	0.697659	T/ILC	CD4+ T	CD4+ Tcm KLF2+	Mixed
STON1	ses_cd:is_ti	-0.0637727	ns	0.236708	0.697659	T/ILC	CD4+ T	CD4+ Tcm KLF2+	Mixed
TAF1B	ses_cd:is_ti	0.0338059	ns	0.236761	0.697685	T/ILC	CD4+ T	CD4+ Tcm KLF2+	Mixed
ARL2	ses_cd:is_ti	-0.0408186	ns	0.23685	0.697815	T/ILC	CD4+ T	CD4+ Tcm KLF2+	Mixed
AL662796.1	ses_cd:is_ti	-0.100811	ns	0.236919	0.697852	T/ILC	CD4+ T	CD4+ Tcm KLF2+	Mixed
SVOPL	ses_cd:is_ti	-0.0798619	ns	0.236953	0.697852	T/ILC	CD4+ T	CD4+ Tcm KLF2+	Mixed
NDUFAB1	ses_cd:is_ti	-0.0326474	ns	0.236998	0.697852	T/ILC	CD4+ T	CD4+ Tcm KLF2+	Mixed
CNTN5	ses_cd:is_ti	-0.110599	ns	0.237707	0.699761	T/ILC	CD4+ T	CD4+ Tcm KLF2+	Mixed
COPB2	ses_cd:is_ti	0.0288956	ns	0.237737	0.699761	T/ILC	CD4+ T	CD4+ Tcm KLF2+	Mixed
AC108879.1	ses_cd:is_ti	-0.1101	ns	0.237906	0.700127	T/ILC	CD4+ T	CD4+ Tcm KLF2+	Mixed
AC005332.6	ses_cd:is_ti	-0.0720159	ns	0.238095	0.70042	T/ILC	CD4+ T	CD4+ Tcm KLF2+	Mixed
ZNF784	ses_cd:is_ti	-0.0579344	ns	0.238105	0.70042	T/ILC	CD4+ T	CD4+ Tcm KLF2+	Mixed
LRRC56	ses_cd:is_ti	-0.0623399	ns	0.238141	0.70042	T/ILC	CD4+ T	CD4+ Tcm KLF2+	Mixed
TRAF3	ses_cd:is_ti	0.0286212	ns	0.238389	0.701016	T/ILC	CD4+ T	CD4+ Tcm KLF2+	Mixed
AP001318.2	ses_cd:is_ti	-0.0570519	ns	0.238534	0.70119	T/ILC	CD4+ T	CD4+ Tcm KLF2+	Mixed
PRPF6	ses_cd:is_ti	0.022217	ns	0.238566	0.70119	T/ILC	CD4+ T	CD4+ Tcm KLF2+	Mixed
LINC01364	ses_cd:is_ti	-0.0736591	ns	0.238605	0.70119	T/ILC	CD4+ T	CD4+ Tcm KLF2+	Mixed
TMEM53	ses_cd:is_ti	-0.0573118	ns	0.238629	0.70119	T/ILC	CD4+ T	CD4+ Tcm KLF2+	Mixed
ZNF514	ses_cd:is_ti	-0.0477705	ns	0.238718	0.701318	T/ILC	CD4+ T	CD4+ Tcm KLF2+	Mixed
MRPS5	ses_cd:is_ti	-0.0282498	ns	0.238845	0.701343	T/ILC	CD4+ T	CD4+ Tcm KLF2+	Mixed
MICU3	ses_cd:is_ti	-0.0595736	ns	0.238918	0.701343	T/ILC	CD4+ T	CD4+ Tcm KLF2+	Mixed
CLYBL	ses_cd:is_ti	0.0341835	ns	0.238936	0.701343	T/ILC	CD4+ T	CD4+ Tcm KLF2+	Mixed
ENSA	ses_cd:is_ti	0.0214887	ns	0.238948	0.701343	T/ILC	CD4+ T	CD4+ Tcm KLF2+	Mixed
RHPN1	ses_cd:is_ti	0.0598053	ns	0.238952	0.701343	T/ILC	CD4+ T	CD4+ Tcm KLF2+	Mixed
AC091948.1	ses_cd:is_ti	-0.0640298	ns	0.239107	0.701507	T/ILC	CD4+ T	CD4+ Tcm KLF2+	Mixed
FANCA	ses_cd:is_ti	-0.0559992	ns	0.239136	0.701507	T/ILC	CD4+ T	CD4+ Tcm KLF2+	Mixed
H3F3A	ses_cd:is_ti	0.018321	ns	0.239144	0.701507	T/ILC	CD4+ T	CD4+ Tcm KLF2+	Mixed
APOM	ses_cd:is_ti	0.0491904	ns	0.239224	0.70158	T/ILC	CD4+ T	CD4+ Tcm KLF2+	Mixed
TNFSF12	ses_cd:is_ti	-0.0430176	ns	0.239262	0.70158	T/ILC	CD4+ T	CD4+ Tcm KLF2+	Mixed
ARMC9	ses_cd:is_ti	0.0662151	ns	0.239351	0.70158	T/ILC	CD4+ T	CD4+ Tcm KLF2+	Mixed
DOPEY1	ses_cd:is_ti	-0.0363831	ns	0.23936	0.70158	T/ILC	CD4+ T	CD4+ Tcm KLF2+	Mixed
HDAC6	ses_cd:is_ti	-0.0493593	ns	0.239395	0.70158	T/ILC	CD4+ T	CD4+ Tcm KLF2+	Mixed
TBC1D14	ses_cd:is_ti	0.0364114	ns	0.23947	0.701666	T/ILC	CD4+ T	CD4+ Tcm KLF2+	Mixed
PILRA	ses_cd:is_ti	-0.1188	ns	0.239601	0.701807	T/ILC	CD4+ T	CD4+ Tcm KLF2+	Mixed
AGMAT	ses_cd:is_ti	-0.0591139	ns	0.239635	0.701807	T/ILC	CD4+ T	CD4+ Tcm KLF2+	Mixed
AC067968.1	ses_cd:is_ti	-0.0729588	ns	0.239653	0.701807	T/ILC	CD4+ T	CD4+ Tcm KLF2+	Mixed
CHODL-AS1	ses_cd:is_ti	-0.077839	ns	0.239717	0.701861	T/ILC	CD4+ T	CD4+ Tcm KLF2+	Mixed
F2RL1	ses_cd:is_ti	-0.0818574	ns	0.239902	0.701861	T/ILC	CD4+ T	CD4+ Tcm KLF2+	Mixed
ACKR4	ses_cd:is_ti	-0.0661129	ns	0.240033	0.701861	T/ILC	CD4+ T	CD4+ Tcm KLF2+	Mixed
AC064801.1	ses_cd:is_ti	-0.0651688	ns	0.240051	0.701861	T/ILC	CD4+ T	CD4+ Tcm KLF2+	Mixed
TUBB6	ses_cd:is_ti	-0.083041	ns	0.240176	0.701861	T/ILC	CD4+ T	CD4+ Tcm KLF2+	Mixed
CAPN10	ses_cd:is_ti	0.054833	ns	0.240219	0.701861	T/ILC	CD4+ T	CD4+ Tcm KLF2+	Mixed
MARCH7	ses_cd:is_ti	0.0265439	ns	0.240305	0.701861	T/ILC	CD4+ T	CD4+ Tcm KLF2+	Mixed
BUB3	ses_cd:is_ti	0.0275871	ns	0.240364	0.701861	T/ILC	CD4+ T	CD4+ Tcm KLF2+	Mixed
AC092073.1	ses_cd:is_ti	-0.0722143	ns	0.240391	0.701861	T/ILC	CD4+ T	CD4+ Tcm KLF2+	Mixed
CA5B	ses_cd:is_ti	-0.0406298	ns	0.240396	0.701861	T/ILC	CD4+ T	CD4+ Tcm KLF2+	Mixed
OXCT1	ses_cd:is_ti	0.0315336	ns	0.240442	0.701861	T/ILC	CD4+ T	CD4+ Tcm KLF2+	Mixed
LCAT	ses_cd:is_ti	-0.0672989	ns	0.240519	0.701861	T/ILC	CD4+ T	CD4+ Tcm KLF2+	Mixed
AC092368.3	ses_cd:is_ti	-0.0861061	ns	0.240573	0.701861	T/ILC	CD4+ T	CD4+ Tcm KLF2+	Mixed
AP002807.1	ses_cd:is_ti	-0.0530528	ns	0.240577	0.701861	T/ILC	CD4+ T	CD4+ Tcm KLF2+	Mixed
ACTR3C	ses_cd:is_ti	0.0361194	ns	0.240606	0.701861	T/ILC	CD4+ T	CD4+ Tcm KLF2+	Mixed
AC007878.1	ses_cd:is_ti	-0.0649385	ns	0.240637	0.701861	T/ILC	CD4+ T	CD4+ Tcm KLF2+	Mixed
TGIF2	ses_cd:is_ti	-0.0394972	ns	0.24065	0.701861	T/ILC	CD4+ T	CD4+ Tcm KLF2+	Mixed
CEP83	ses_cd:is_ti	0.0398332	ns	0.240672	0.701861	T/ILC	CD4+ T	CD4+ Tcm KLF2+	Mixed
ZSCAN22	ses_cd:is_ti	-0.0574103	ns	0.240674	0.701861	T/ILC	CD4+ T	CD4+ Tcm KLF2+	Mixed
ELOA	ses_cd:is_ti	0.034295	ns	0.240724	0.701861	T/ILC	CD4+ T	CD4+ Tcm KLF2+	Mixed
HOOK1	ses_cd:is_ti	-0.0598177	ns	0.240774	0.701861	T/ILC	CD4+ T	CD4+ Tcm KLF2+	Mixed
SLC22A23	ses_cd:is_ti	-0.0745096	ns	0.240893	0.701861	T/ILC	CD4+ T	CD4+ Tcm KLF2+	Mixed
SCRN3	ses_cd:is_ti	-0.0376309	ns	0.240895	0.701861	T/ILC	CD4+ T	CD4+ Tcm KLF2+	Mixed
SELENOT	ses_cd:is_ti	0.0199911	ns	0.240901	0.701861	T/ILC	CD4+ T	CD4+ Tcm KLF2+	Mixed
PRR13	ses_cd:is_ti	-0.0262196	ns	0.241124	0.701861	T/ILC	CD4+ T	CD4+ Tcm KLF2+	Mixed
DAB1	ses_cd:is_ti	0.0818181	ns	0.241133	0.701861	T/ILC	CD4+ T	CD4+ Tcm KLF2+	Mixed
SERPINH1	ses_cd:is_ti	-0.0700979	ns	0.241146	0.701861	T/ILC	CD4+ T	CD4+ Tcm KLF2+	Mixed
FAM83D	ses_cd:is_ti	-0.0645433	ns	0.241164	0.701861	T/ILC	CD4+ T	CD4+ Tcm KLF2+	Mixed
HMGCS1	ses_cd:is_ti	-0.0533978	ns	0.241166	0.701861	T/ILC	CD4+ T	CD4+ Tcm KLF2+	Mixed
HYKK	ses_cd:is_ti	-0.0635263	ns	0.241201	0.701861	T/ILC	CD4+ T	CD4+ Tcm KLF2+	Mixed
FBXL12	ses_cd:is_ti	-0.0392267	ns	0.241209	0.701861	T/ILC	CD4+ T	CD4+ Tcm KLF2+	Mixed
INCA1	ses_cd:is_ti	-0.0700719	ns	0.241285	0.701861	T/ILC	CD4+ T	CD4+ Tcm KLF2+	Mixed
UVRAG	ses_cd:is_ti	0.0265224	ns	0.24129	0.701861	T/ILC	CD4+ T	CD4+ Tcm KLF2+	Mixed
RFLNB	ses_cd:is_ti	-0.0446698	ns	0.241302	0.701861	T/ILC	CD4+ T	CD4+ Tcm KLF2+	Mixed
NT5C	ses_cd:is_ti	-0.0360521	ns	0.241305	0.701861	T/ILC	CD4+ T	CD4+ Tcm KLF2+	Mixed
AL160396.1	ses_cd:is_ti	-0.113701	ns	0.241357	0.701861	T/ILC	CD4+ T	CD4+ Tcm KLF2+	Mixed
UPF2	ses_cd:is_ti	-0.023886	ns	0.241365	0.701861	T/ILC	CD4+ T	CD4+ Tcm KLF2+	Mixed
KLRC4	ses_cd:is_ti	-0.0963495	ns	0.241392	0.701861	T/ILC	CD4+ T	CD4+ Tcm KLF2+	Mixed
ITGA11	ses_cd:is_ti	-0.0835615	ns	0.24156	0.702106	T/ILC	CD4+ T	CD4+ Tcm KLF2+	Mixed
RIBC2	ses_cd:is_ti	-0.100399	ns	0.241602	0.702106	T/ILC	CD4+ T	CD4+ Tcm KLF2+	Mixed
PDIA3	ses_cd:is_ti	-0.0238183	ns	0.241645	0.702106	T/ILC	CD4+ T	CD4+ Tcm KLF2+	Mixed
SLC39A9	ses_cd:is_ti	0.0379229	ns	0.241701	0.702106	T/ILC	CD4+ T	CD4+ Tcm KLF2+	Mixed
NME9	ses_cd:is_ti	-0.0489978	ns	0.241749	0.702106	T/ILC	CD4+ T	CD4+ Tcm KLF2+	Mixed
AL356417.3	ses_cd:is_ti	-0.0861345	ns	0.241785	0.702106	T/ILC	CD4+ T	CD4+ Tcm KLF2+	Mixed
LRCH3	ses_cd:is_ti	0.0281563	ns	0.241819	0.702106	T/ILC	CD4+ T	CD4+ Tcm KLF2+	Mixed
ST20-AS1	ses_cd:is_ti	-0.0580815	ns	0.241868	0.702106	T/ILC	CD4+ T	CD4+ Tcm KLF2+	Mixed
SMIM1	ses_cd:is_ti	-0.0602756	ns	0.241884	0.702106	T/ILC	CD4+ T	CD4+ Tcm KLF2+	Mixed
AL160269.1	ses_cd:is_ti	-0.066827	ns	0.242099	0.702497	T/ILC	CD4+ T	CD4+ Tcm KLF2+	Mixed
ZNF808	ses_cd:is_ti	0.0413519	ns	0.242111	0.702497	T/ILC	CD4+ T	CD4+ Tcm KLF2+	Mixed
RPL34-AS1	ses_cd:is_ti	0.0490005	ns	0.242182	0.702497	T/ILC	CD4+ T	CD4+ Tcm KLF2+	Mixed
MT1F	ses_cd:is_ti	0.0768331	ns	0.242238	0.702497	T/ILC	CD4+ T	CD4+ Tcm KLF2+	Mixed
ENTHD1	ses_cd:is_ti	-0.0798227	ns	0.242245	0.702497	T/ILC	CD4+ T	CD4+ Tcm KLF2+	Mixed
STAT5B	ses_cd:is_ti	0.0215547	ns	0.242368	0.702722	T/ILC	CD4+ T	CD4+ Tcm KLF2+	Mixed
NUP62	ses_cd:is_ti	-0.0331031	ns	0.242442	0.702805	T/ILC	CD4+ T	CD4+ Tcm KLF2+	Mixed
TMED8	ses_cd:is_ti	0.046049	ns	0.24251	0.702805	T/ILC	CD4+ T	CD4+ Tcm KLF2+	Mixed
EDDM13	ses_cd:is_ti	-0.0604552	ns	0.242533	0.702805	T/ILC	CD4+ T	CD4+ Tcm KLF2+	Mixed
MEG8	ses_cd:is_ti	-0.0801754	ns	0.242609	0.702895	T/ILC	CD4+ T	CD4+ Tcm KLF2+	Mixed
SH2B1	ses_cd:is_ti	-0.0378509	ns	0.24286	0.703301	T/ILC	CD4+ T	CD4+ Tcm KLF2+	Mixed
AL139412.1	ses_cd:is_ti	-0.0729439	ns	0.242885	0.703301	T/ILC	CD4+ T	CD4+ Tcm KLF2+	Mixed
CBX5	ses_cd:is_ti	-0.0290778	ns	0.242885	0.703301	T/ILC	CD4+ T	CD4+ Tcm KLF2+	Mixed
ABO	ses_cd:is_ti	-0.13531	ns	0.24305	0.703648	T/ILC	CD4+ T	CD4+ Tcm KLF2+	Mixed
LINC01762	ses_cd:is_ti	0.0652998	ns	0.243159	0.703747	T/ILC	CD4+ T	CD4+ Tcm KLF2+	Mixed
TMEM44	ses_cd:is_ti	-0.0717487	ns	0.243179	0.703747	T/ILC	CD4+ T	CD4+ Tcm KLF2+	Mixed
VWA3A	ses_cd:is_ti	-0.0597113	ns	0.243221	0.703747	T/ILC	CD4+ T	CD4+ Tcm KLF2+	Mixed
A2M-AS1	ses_cd:is_ti	-0.0704035	ns	0.243283	0.703797	T/ILC	CD4+ T	CD4+ Tcm KLF2+	Mixed
AL034549.1	ses_cd:is_ti	-0.0625912	ns	0.243411	0.703889	T/ILC	CD4+ T	CD4+ Tcm KLF2+	Mixed
PLEKHG1	ses_cd:is_ti	0.0726605	ns	0.243466	0.703889	T/ILC	CD4+ T	CD4+ Tcm KLF2+	Mixed
CLCF1	ses_cd:is_ti	-0.0637412	ns	0.243472	0.703889	T/ILC	CD4+ T	CD4+ Tcm KLF2+	Mixed
AC004812.2	ses_cd:is_ti	0.0564693	ns	0.243497	0.703889	T/ILC	CD4+ T	CD4+ Tcm KLF2+	Mixed
DSCR9	ses_cd:is_ti	-0.0726406	ns	0.243607	0.704051	T/ILC	CD4+ T	CD4+ Tcm KLF2+	Mixed
AC100800.1	ses_cd:is_ti	-0.0701421	ns	0.243663	0.704051	T/ILC	CD4+ T	CD4+ Tcm KLF2+	Mixed
LINC01473	ses_cd:is_ti	0.0573925	ns	0.243689	0.704051	T/ILC	CD4+ T	CD4+ Tcm KLF2+	Mixed
CDK14	ses_cd:is_ti	-0.0920174	ns	0.243766	0.704141	T/ILC	CD4+ T	CD4+ Tcm KLF2+	Mixed
SAMD8	ses_cd:is_ti	0.0373623	ns	0.243881	0.704216	T/ILC	CD4+ T	CD4+ Tcm KLF2+	Mixed
ZNF283	ses_cd:is_ti	-0.0492024	ns	0.243882	0.704216	T/ILC	CD4+ T	CD4+ Tcm KLF2+	Mixed
LINC01967	ses_cd:is_ti	-0.0765865	ns	0.244077	0.7046	T/ILC	CD4+ T	CD4+ Tcm KLF2+	Mixed
TP53BP1	ses_cd:is_ti	0.0407309	ns	0.244143	0.7046	T/ILC	CD4+ T	CD4+ Tcm KLF2+	Mixed
AC051619.4	ses_cd:is_ti	-0.0723111	ns	0.244152	0.7046	T/ILC	CD4+ T	CD4+ Tcm KLF2+	Mixed
AC139530.1	ses_cd:is_ti	-0.0499106	ns	0.244249	0.704623	T/ILC	CD4+ T	CD4+ Tcm KLF2+	Mixed
DYRK1A	ses_cd:is_ti	0.02561	ns	0.24432	0.704623	T/ILC	CD4+ T	CD4+ Tcm KLF2+	Mixed
FGR	ses_cd:is_ti	-0.0814786	ns	0.244366	0.704623	T/ILC	CD4+ T	CD4+ Tcm KLF2+	Mixed
PRPF39	ses_cd:is_ti	0.0300817	ns	0.244371	0.704623	T/ILC	CD4+ T	CD4+ Tcm KLF2+	Mixed
DNAH11	ses_cd:is_ti	-0.0760827	ns	0.244424	0.704623	T/ILC	CD4+ T	CD4+ Tcm KLF2+	Mixed
LINC01480	ses_cd:is_ti	-0.0921116	ns	0.244432	0.704623	T/ILC	CD4+ T	CD4+ Tcm KLF2+	Mixed
AURKA	ses_cd:is_ti	0.064046	ns	0.24454	0.704624	T/ILC	CD4+ T	CD4+ Tcm KLF2+	Mixed
LGALS3BP	ses_cd:is_ti	-0.0809672	ns	0.244554	0.704624	T/ILC	CD4+ T	CD4+ Tcm KLF2+	Mixed
AC092329.3	ses_cd:is_ti	-0.048563	ns	0.244569	0.704624	T/ILC	CD4+ T	CD4+ Tcm KLF2+	Mixed
AC093627.4	ses_cd:is_ti	-0.0689962	ns	0.244617	0.704631	T/ILC	CD4+ T	CD4+ Tcm KLF2+	Mixed
PITPNA-AS1	ses_cd:is_ti	-0.0459767	ns	0.244838	0.705138	T/ILC	CD4+ T	CD4+ Tcm KLF2+	Mixed
BRPF1	ses_cd:is_ti	-0.0510662	ns	0.245038	0.705582	T/ILC	CD4+ T	CD4+ Tcm KLF2+	Mixed
AL359258.2	ses_cd:is_ti	-0.0710321	ns	0.245154	0.705673	T/ILC	CD4+ T	CD4+ Tcm KLF2+	Mixed
GPC6	ses_cd:is_ti	-0.0763487	ns	0.245161	0.705673	T/ILC	CD4+ T	CD4+ Tcm KLF2+	Mixed
ZNF772	ses_cd:is_ti	-0.07494	ns	0.245361	0.70612	T/ILC	CD4+ T	CD4+ Tcm KLF2+	Mixed
AL049840.2	ses_cd:is_ti	-0.0750846	ns	0.245655	0.706831	T/ILC	CD4+ T	CD4+ Tcm KLF2+	Mixed
CCSER2	ses_cd:is_ti	0.0238897	ns	0.245732	0.706831	T/ILC	CD4+ T	CD4+ Tcm KLF2+	Mixed
UBN2	ses_cd:is_ti	-0.0437191	ns	0.245749	0.706831	T/ILC	CD4+ T	CD4+ Tcm KLF2+	Mixed
CES2	ses_cd:is_ti	0.0676284	ns	0.245791	0.706831	T/ILC	CD4+ T	CD4+ Tcm KLF2+	Mixed
PTCH2	ses_cd:is_ti	-0.059283	ns	0.245999	0.707251	T/ILC	CD4+ T	CD4+ Tcm KLF2+	Mixed
C11orf98	ses_cd:is_ti	-0.0730256	ns	0.246028	0.707251	T/ILC	CD4+ T	CD4+ Tcm KLF2+	Mixed
AC024382.1	ses_cd:is_ti	-0.0701405	ns	0.246398	0.708076	T/ILC	CD4+ T	CD4+ Tcm KLF2+	Mixed
PIGV	ses_cd:is_ti	-0.0469873	ns	0.246433	0.708076	T/ILC	CD4+ T	CD4+ Tcm KLF2+	Mixed
SEH1L	ses_cd:is_ti	-0.0406517	ns	0.246465	0.708076	T/ILC	CD4+ T	CD4+ Tcm KLF2+	Mixed
AC005037.1	ses_cd:is_ti	-0.0440556	ns	0.2465	0.708076	T/ILC	CD4+ T	CD4+ Tcm KLF2+	Mixed
YIPF3	ses_cd:is_ti	0.0346472	ns	0.246584	0.708076	T/ILC	CD4+ T	CD4+ Tcm KLF2+	Mixed
MAPRE3	ses_cd:is_ti	-0.0549339	ns	0.246622	0.708076	T/ILC	CD4+ T	CD4+ Tcm KLF2+	Mixed
BTN3A3	ses_cd:is_ti	-0.0384078	ns	0.246635	0.708076	T/ILC	CD4+ T	CD4+ Tcm KLF2+	Mixed
WDFY3	ses_cd:is_ti	-0.109106	ns	0.246853	0.708499	T/ILC	CD4+ T	CD4+ Tcm KLF2+	Mixed
SLC16A10	ses_cd:is_ti	-0.0897566	ns	0.246873	0.708499	T/ILC	CD4+ T	CD4+ Tcm KLF2+	Mixed
LINC01001	ses_cd:is_ti	-0.0743244	ns	0.246996	0.70872	T/ILC	CD4+ T	CD4+ Tcm KLF2+	Mixed
IGHG1	ses_cd:is_ti	-0.100332	ns	0.247258	0.709341	T/ILC	CD4+ T	CD4+ Tcm KLF2+	Mixed
AC093297.2	ses_cd:is_ti	0.0620945	ns	0.247318	0.709381	T/ILC	CD4+ T	CD4+ Tcm KLF2+	Mixed
AC068051.1	ses_cd:is_ti	-0.075996	ns	0.247402	0.709393	T/ILC	CD4+ T	CD4+ Tcm KLF2+	Mixed
GAREM2	ses_cd:is_ti	-0.053818	ns	0.247421	0.709393	T/ILC	CD4+ T	CD4+ Tcm KLF2+	Mixed
DDX47	ses_cd:is_ti	-0.0605223	ns	0.247486	0.709393	T/ILC	CD4+ T	CD4+ Tcm KLF2+	Mixed
PTER	ses_cd:is_ti	0.0336948	ns	0.247524	0.709393	T/ILC	CD4+ T	CD4+ Tcm KLF2+	Mixed
ABHD18	ses_cd:is_ti	0.0262857	ns	0.247608	0.709393	T/ILC	CD4+ T	CD4+ Tcm KLF2+	Mixed
ZBTB10	ses_cd:is_ti	-0.0578435	ns	0.247709	0.709393	T/ILC	CD4+ T	CD4+ Tcm KLF2+	Mixed
PRR12	ses_cd:is_ti	-0.0397501	ns	0.247717	0.709393	T/ILC	CD4+ T	CD4+ Tcm KLF2+	Mixed
GALE	ses_cd:is_ti	-0.0583916	ns	0.247888	0.709393	T/ILC	CD4+ T	CD4+ Tcm KLF2+	Mixed
NUDT18	ses_cd:is_ti	0.0570217	ns	0.247917	0.709393	T/ILC	CD4+ T	CD4+ Tcm KLF2+	Mixed
HIST1H2AM	ses_cd:is_ti	-0.0886576	ns	0.247958	0.709393	T/ILC	CD4+ T	CD4+ Tcm KLF2+	Mixed
SATB1	ses_cd:is_ti	0.0412515	ns	0.247978	0.709393	T/ILC	CD4+ T	CD4+ Tcm KLF2+	Mixed
AMPD3	ses_cd:is_ti	-0.0483127	ns	0.247979	0.709393	T/ILC	CD4+ T	CD4+ Tcm KLF2+	Mixed
ABHD10	ses_cd:is_ti	-0.0362679	ns	0.247982	0.709393	T/ILC	CD4+ T	CD4+ Tcm KLF2+	Mixed
SESN1	ses_cd:is_ti	0.0380728	ns	0.248011	0.709393	T/ILC	CD4+ T	CD4+ Tcm KLF2+	Mixed
ZNF518B	ses_cd:is_ti	-0.0458367	ns	0.248017	0.709393	T/ILC	CD4+ T	CD4+ Tcm KLF2+	Mixed
STEAP1B	ses_cd:is_ti	0.0621091	ns	0.248054	0.709393	T/ILC	CD4+ T	CD4+ Tcm KLF2+	Mixed
TRMT10B	ses_cd:is_ti	0.0260367	ns	0.24815	0.709455	T/ILC	CD4+ T	CD4+ Tcm KLF2+	Mixed
NCKAP1L	ses_cd:is_ti	-0.022702	ns	0.248167	0.709455	T/ILC	CD4+ T	CD4+ Tcm KLF2+	Mixed
ZNF117	ses_cd:is_ti	-0.0503663	ns	0.248546	0.710318	T/ILC	CD4+ T	CD4+ Tcm KLF2+	Mixed
ZNF546	ses_cd:is_ti	-0.043063	ns	0.248561	0.710318	T/ILC	CD4+ T	CD4+ Tcm KLF2+	Mixed
SLC25A12	ses_cd:is_ti	0.0302884	ns	0.248635	0.710397	T/ILC	CD4+ T	CD4+ Tcm KLF2+	Mixed
MXI1	ses_cd:is_ti	0.0454927	ns	0.24871	0.710404	T/ILC	CD4+ T	CD4+ Tcm KLF2+	Mixed
CEBPZ	ses_cd:is_ti	0.0332041	ns	0.248729	0.710404	T/ILC	CD4+ T	CD4+ Tcm KLF2+	Mixed
RIDA	ses_cd:is_ti	0.0497098	ns	0.24882	0.710534	T/ILC	CD4+ T	CD4+ Tcm KLF2+	Mixed
ZSWIM3	ses_cd:is_ti	0.0528247	ns	0.248932	0.710579	T/ILC	CD4+ T	CD4+ Tcm KLF2+	Mixed
AC138627.1	ses_cd:is_ti	0.0573024	ns	0.248966	0.710579	T/ILC	CD4+ T	CD4+ Tcm KLF2+	Mixed
TMEM120A	ses_cd:is_ti	0.0501841	ns	0.249064	0.710579	T/ILC	CD4+ T	CD4+ Tcm KLF2+	Mixed
ZNF566	ses_cd:is_ti	0.0395932	ns	0.249074	0.710579	T/ILC	CD4+ T	CD4+ Tcm KLF2+	Mixed
CDC16	ses_cd:is_ti	0.0358557	ns	0.249154	0.710579	T/ILC	CD4+ T	CD4+ Tcm KLF2+	Mixed
EEF1D	ses_cd:is_ti	0.0205835	ns	0.249167	0.710579	T/ILC	CD4+ T	CD4+ Tcm KLF2+	Mixed
KIAA1211L	ses_cd:is_ti	-0.0727016	ns	0.249212	0.710579	T/ILC	CD4+ T	CD4+ Tcm KLF2+	Mixed
FRS3	ses_cd:is_ti	-0.0587785	ns	0.249312	0.710579	T/ILC	CD4+ T	CD4+ Tcm KLF2+	Mixed
AL117379.1	ses_cd:is_ti	-0.067558	ns	0.249351	0.710579	T/ILC	CD4+ T	CD4+ Tcm KLF2+	Mixed
MCRS1	ses_cd:is_ti	-0.0378593	ns	0.249417	0.710579	T/ILC	CD4+ T	CD4+ Tcm KLF2+	Mixed
UBL7-AS1	ses_cd:is_ti	-0.0385343	ns	0.249476	0.710579	T/ILC	CD4+ T	CD4+ Tcm KLF2+	Mixed
NARFL	ses_cd:is_ti	-0.0474885	ns	0.249493	0.710579	T/ILC	CD4+ T	CD4+ Tcm KLF2+	Mixed
QSOX1	ses_cd:is_ti	0.0642081	ns	0.249573	0.710579	T/ILC	CD4+ T	CD4+ Tcm KLF2+	Mixed
ASH2L	ses_cd:is_ti	0.0335977	ns	0.249613	0.710579	T/ILC	CD4+ T	CD4+ Tcm KLF2+	Mixed
KCTD13	ses_cd:is_ti	0.0359483	ns	0.249806	0.710579	T/ILC	CD4+ T	CD4+ Tcm KLF2+	Mixed
AC092652.2	ses_cd:is_ti	-0.0461266	ns	0.24984	0.710579	T/ILC	CD4+ T	CD4+ Tcm KLF2+	Mixed
AL139353.2	ses_cd:is_ti	-0.0582493	ns	0.249866	0.710579	T/ILC	CD4+ T	CD4+ Tcm KLF2+	Mixed
DZIP3	ses_cd:is_ti	0.0373798	ns	0.249883	0.710579	T/ILC	CD4+ T	CD4+ Tcm KLF2+	Mixed
LINC02580	ses_cd:is_ti	-0.0769765	ns	0.24998	0.710579	T/ILC	CD4+ T	CD4+ Tcm KLF2+	Mixed
ADAM28	ses_cd:is_ti	-0.0948208	ns	0.25005	0.710579	T/ILC	CD4+ T	CD4+ Tcm KLF2+	Mixed
RPUSD1	ses_cd:is_ti	-0.0499011	ns	0.250082	0.710579	T/ILC	CD4+ T	CD4+ Tcm KLF2+	Mixed
TMEM181	ses_cd:is_ti	0.0290186	ns	0.250099	0.710579	T/ILC	CD4+ T	CD4+ Tcm KLF2+	Mixed
RUNX2-AS1	ses_cd:is_ti	-0.0801506	ns	0.250148	0.710579	T/ILC	CD4+ T	CD4+ Tcm KLF2+	Mixed
ZNF580	ses_cd:is_ti	0.0367161	ns	0.250179	0.710579	T/ILC	CD4+ T	CD4+ Tcm KLF2+	Mixed
EARS2	ses_cd:is_ti	-0.055444	ns	0.250353	0.710579	T/ILC	CD4+ T	CD4+ Tcm KLF2+	Mixed
CRY1	ses_cd:is_ti	0.0489408	ns	0.250422	0.710579	T/ILC	CD4+ T	CD4+ Tcm KLF2+	Mixed
ERI2	ses_cd:is_ti	-0.0596844	ns	0.25044	0.710579	T/ILC	CD4+ T	CD4+ Tcm KLF2+	Mixed
AL596220.1	ses_cd:is_ti	-0.0700919	ns	0.250447	0.710579	T/ILC	CD4+ T	CD4+ Tcm KLF2+	Mixed
PYROXD1	ses_cd:is_ti	-0.0319595	ns	0.250461	0.710579	T/ILC	CD4+ T	CD4+ Tcm KLF2+	Mixed
PPARGC1B	ses_cd:is_ti	-0.0713487	ns	0.250466	0.710579	T/ILC	CD4+ T	CD4+ Tcm KLF2+	Mixed
PLCL1	ses_cd:is_ti	0.0453306	ns	0.250492	0.710579	T/ILC	CD4+ T	CD4+ Tcm KLF2+	Mixed
RGS9	ses_cd:is_ti	0.0619348	ns	0.250495	0.710579	T/ILC	CD4+ T	CD4+ Tcm KLF2+	Mixed
HYAL1	ses_cd:is_ti	-0.0635715	ns	0.250508	0.710579	T/ILC	CD4+ T	CD4+ Tcm KLF2+	Mixed
SRSF7	ses_cd:is_ti	0.0252417	ns	0.250559	0.710579	T/ILC	CD4+ T	CD4+ Tcm KLF2+	Mixed
FHOD3	ses_cd:is_ti	-0.0782172	ns	0.250579	0.710579	T/ILC	CD4+ T	CD4+ Tcm KLF2+	Mixed
AC016727.1	ses_cd:is_ti	0.0433822	ns	0.250604	0.710579	T/ILC	CD4+ T	CD4+ Tcm KLF2+	Mixed
PPIP5K2	ses_cd:is_ti	-0.029636	ns	0.250621	0.710579	T/ILC	CD4+ T	CD4+ Tcm KLF2+	Mixed
SNIP1	ses_cd:is_ti	-0.0361412	ns	0.250644	0.710579	T/ILC	CD4+ T	CD4+ Tcm KLF2+	Mixed
CASTOR2	ses_cd:is_ti	-0.0619823	ns	0.250674	0.710579	T/ILC	CD4+ T	CD4+ Tcm KLF2+	Mixed
AL022322.2	ses_cd:is_ti	-0.0580521	ns	0.250713	0.710579	T/ILC	CD4+ T	CD4+ Tcm KLF2+	Mixed
FAM153A	ses_cd:is_ti	-0.0611655	ns	0.250727	0.710579	T/ILC	CD4+ T	CD4+ Tcm KLF2+	Mixed
PRIM2	ses_cd:is_ti	0.0400455	ns	0.25076	0.710579	T/ILC	CD4+ T	CD4+ Tcm KLF2+	Mixed
IFT52	ses_cd:is_ti	0.0423217	ns	0.250983	0.711019	T/ILC	CD4+ T	CD4+ Tcm KLF2+	Mixed
CSGALNACT2	ses_cd:is_ti	-0.0255781	ns	0.251084	0.711019	T/ILC	CD4+ T	CD4+ Tcm KLF2+	Mixed
DNMT1	ses_cd:is_ti	-0.0265433	ns	0.251123	0.711019	T/ILC	CD4+ T	CD4+ Tcm KLF2+	Mixed
MTRNR2L10	ses_cd:is_ti	-0.0827066	ns	0.251179	0.711019	T/ILC	CD4+ T	CD4+ Tcm KLF2+	Mixed
DARS	ses_cd:is_ti	0.0253097	ns	0.251289	0.711019	T/ILC	CD4+ T	CD4+ Tcm KLF2+	Mixed
LAX1	ses_cd:is_ti	0.0419364	ns	0.251301	0.711019	T/ILC	CD4+ T	CD4+ Tcm KLF2+	Mixed
AP003721.2	ses_cd:is_ti	-0.0675769	ns	0.251318	0.711019	T/ILC	CD4+ T	CD4+ Tcm KLF2+	Mixed
PGLYRP2	ses_cd:is_ti	-0.0661076	ns	0.251323	0.711019	T/ILC	CD4+ T	CD4+ Tcm KLF2+	Mixed
AP001767.3	ses_cd:is_ti	0.0536883	ns	0.251354	0.711019	T/ILC	CD4+ T	CD4+ Tcm KLF2+	Mixed
AL133245.1	ses_cd:is_ti	-0.0628458	ns	0.25138	0.711019	T/ILC	CD4+ T	CD4+ Tcm KLF2+	Mixed
ZBTB20-AS3	ses_cd:is_ti	-0.0516681	ns	0.25148	0.711019	T/ILC	CD4+ T	CD4+ Tcm KLF2+	Mixed
HDAC10	ses_cd:is_ti	0.0506358	ns	0.251532	0.711019	T/ILC	CD4+ T	CD4+ Tcm KLF2+	Mixed
MED26	ses_cd:is_ti	-0.0515187	ns	0.251587	0.711019	T/ILC	CD4+ T	CD4+ Tcm KLF2+	Mixed
CENPQ	ses_cd:is_ti	0.0498749	ns	0.251657	0.711019	T/ILC	CD4+ T	CD4+ Tcm KLF2+	Mixed
USP45	ses_cd:is_ti	-0.0372203	ns	0.25171	0.711019	T/ILC	CD4+ T	CD4+ Tcm KLF2+	Mixed
AC018878.1	ses_cd:is_ti	-0.0566007	ns	0.251722	0.711019	T/ILC	CD4+ T	CD4+ Tcm KLF2+	Mixed
SGPL1	ses_cd:is_ti	0.04022	ns	0.251726	0.711019	T/ILC	CD4+ T	CD4+ Tcm KLF2+	Mixed
TRIM62	ses_cd:is_ti	0.0474493	ns	0.251812	0.711019	T/ILC	CD4+ T	CD4+ Tcm KLF2+	Mixed
KPNA1	ses_cd:is_ti	-0.0331726	ns	0.251818	0.711019	T/ILC	CD4+ T	CD4+ Tcm KLF2+	Mixed
AC244131.2	ses_cd:is_ti	0.0701964	ns	0.251832	0.711019	T/ILC	CD4+ T	CD4+ Tcm KLF2+	Mixed
UGGT1	ses_cd:is_ti	-0.0294505	ns	0.252035	0.711292	T/ILC	CD4+ T	CD4+ Tcm KLF2+	Mixed
AC005332.1	ses_cd:is_ti	-0.0696712	ns	0.252112	0.711292	T/ILC	CD4+ T	CD4+ Tcm KLF2+	Mixed
MINOS1	ses_cd:is_ti	-0.0318503	ns	0.252132	0.711292	T/ILC	CD4+ T	CD4+ Tcm KLF2+	Mixed
GNPNAT1	ses_cd:is_ti	-0.0522576	ns	0.252139	0.711292	T/ILC	CD4+ T	CD4+ Tcm KLF2+	Mixed
MYLK4	ses_cd:is_ti	-0.0639127	ns	0.252246	0.711292	T/ILC	CD4+ T	CD4+ Tcm KLF2+	Mixed
GIMAP2	ses_cd:is_ti	0.0316062	ns	0.252299	0.711292	T/ILC	CD4+ T	CD4+ Tcm KLF2+	Mixed
AC024060.1	ses_cd:is_ti	-0.0547348	ns	0.2523	0.711292	T/ILC	CD4+ T	CD4+ Tcm KLF2+	Mixed
RAB1A	ses_cd:is_ti	0.0266041	ns	0.252344	0.711292	T/ILC	CD4+ T	CD4+ Tcm KLF2+	Mixed
SAP18	ses_cd:is_ti	-0.0231589	ns	0.252375	0.711292	T/ILC	CD4+ T	CD4+ Tcm KLF2+	Mixed
PLD5	ses_cd:is_ti	-0.0771263	ns	0.252388	0.711292	T/ILC	CD4+ T	CD4+ Tcm KLF2+	Mixed
RBM5-AS1	ses_cd:is_ti	-0.0651571	ns	0.252437	0.711302	T/ILC	CD4+ T	CD4+ Tcm KLF2+	Mixed
AC008551.1	ses_cd:is_ti	-0.0691735	ns	0.252534	0.711329	T/ILC	CD4+ T	CD4+ Tcm KLF2+	Mixed
AL358072.1	ses_cd:is_ti	-0.0611853	ns	0.252539	0.711329	T/ILC	CD4+ T	CD4+ Tcm KLF2+	Mixed
SLC35B3	ses_cd:is_ti	0.0332282	ns	0.252674	0.711581	T/ILC	CD4+ T	CD4+ Tcm KLF2+	Mixed
ZNF287	ses_cd:is_ti	0.0465567	ns	0.252753	0.711674	T/ILC	CD4+ T	CD4+ Tcm KLF2+	Mixed
LINC00271	ses_cd:is_ti	0.0606638	ns	0.252903	0.711793	T/ILC	CD4+ T	CD4+ Tcm KLF2+	Mixed
TTL	ses_cd:is_ti	0.0411879	ns	0.252913	0.711793	T/ILC	CD4+ T	CD4+ Tcm KLF2+	Mixed
AC036103.1	ses_cd:is_ti	-0.0575191	ns	0.252978	0.711793	T/ILC	CD4+ T	CD4+ Tcm KLF2+	Mixed
TPBG	ses_cd:is_ti	-0.0885028	ns	0.253005	0.711793	T/ILC	CD4+ T	CD4+ Tcm KLF2+	Mixed
ZNF441	ses_cd:is_ti	0.050314	ns	0.253055	0.711793	T/ILC	CD4+ T	CD4+ Tcm KLF2+	Mixed
ATAD5	ses_cd:is_ti	-0.0499163	ns	0.253115	0.711793	T/ILC	CD4+ T	CD4+ Tcm KLF2+	Mixed
ARL17A	ses_cd:is_ti	0.0452814	ns	0.253165	0.711793	T/ILC	CD4+ T	CD4+ Tcm KLF2+	Mixed
MEIOC	ses_cd:is_ti	-0.0579431	ns	0.253199	0.711793	T/ILC	CD4+ T	CD4+ Tcm KLF2+	Mixed
FP565260.1	ses_cd:is_ti	-0.0701923	ns	0.253208	0.711793	T/ILC	CD4+ T	CD4+ Tcm KLF2+	Mixed
LINC01586	ses_cd:is_ti	-0.0678676	ns	0.253312	0.711955	T/ILC	CD4+ T	CD4+ Tcm KLF2+	Mixed
TIPARP-AS1	ses_cd:is_ti	-0.0537355	ns	0.253441	0.71211	T/ILC	CD4+ T	CD4+ Tcm KLF2+	Mixed
TNFRSF12A	ses_cd:is_ti	-0.0792247	ns	0.253486	0.71211	T/ILC	CD4+ T	CD4+ Tcm KLF2+	Mixed
PRPF40A	ses_cd:is_ti	-0.0199575	ns	0.253529	0.71211	T/ILC	CD4+ T	CD4+ Tcm KLF2+	Mixed
MMAA	ses_cd:is_ti	0.0467761	ns	0.253551	0.71211	T/ILC	CD4+ T	CD4+ Tcm KLF2+	Mixed
COIL	ses_cd:is_ti	-0.0331689	ns	0.253695	0.712271	T/ILC	CD4+ T	CD4+ Tcm KLF2+	Mixed
SLC35G2	ses_cd:is_ti	0.0575807	ns	0.253724	0.712271	T/ILC	CD4+ T	CD4+ Tcm KLF2+	Mixed
TICAM1	ses_cd:is_ti	0.0428714	ns	0.253746	0.712271	T/ILC	CD4+ T	CD4+ Tcm KLF2+	Mixed
AC025181.2	ses_cd:is_ti	-0.063592	ns	0.253858	0.7123	T/ILC	CD4+ T	CD4+ Tcm KLF2+	Mixed
AC090772.2	ses_cd:is_ti	0.0452583	ns	0.253915	0.7123	T/ILC	CD4+ T	CD4+ Tcm KLF2+	Mixed
UBOX5-AS1	ses_cd:is_ti	-0.0498794	ns	0.253919	0.7123	T/ILC	CD4+ T	CD4+ Tcm KLF2+	Mixed
SLC29A3	ses_cd:is_ti	0.0532229	ns	0.25394	0.7123	T/ILC	CD4+ T	CD4+ Tcm KLF2+	Mixed
SDCCAG8	ses_cd:is_ti	0.0311425	ns	0.254001	0.712343	T/ILC	CD4+ T	CD4+ Tcm KLF2+	Mixed
SLC39A10	ses_cd:is_ti	0.0283149	ns	0.254109	0.712391	T/ILC	CD4+ T	CD4+ Tcm KLF2+	Mixed
KCNJ13	ses_cd:is_ti	-0.0630721	ns	0.254131	0.712391	T/ILC	CD4+ T	CD4+ Tcm KLF2+	Mixed
LINC00265	ses_cd:is_ti	-0.0563535	ns	0.254156	0.712391	T/ILC	CD4+ T	CD4+ Tcm KLF2+	Mixed
RNF38	ses_cd:is_ti	0.0293533	ns	0.254415	0.712402	T/ILC	CD4+ T	CD4+ Tcm KLF2+	Mixed
TAS2R30	ses_cd:is_ti	-0.0648878	ns	0.254498	0.712402	T/ILC	CD4+ T	CD4+ Tcm KLF2+	Mixed
MTPAP	ses_cd:is_ti	0.0465994	ns	0.254501	0.712402	T/ILC	CD4+ T	CD4+ Tcm KLF2+	Mixed
PNPO	ses_cd:is_ti	-0.0515017	ns	0.25452	0.712402	T/ILC	CD4+ T	CD4+ Tcm KLF2+	Mixed
AC021188.1	ses_cd:is_ti	0.0583457	ns	0.254566	0.712402	T/ILC	CD4+ T	CD4+ Tcm KLF2+	Mixed
ELOVL1	ses_cd:is_ti	-0.0450372	ns	0.254593	0.712402	T/ILC	CD4+ T	CD4+ Tcm KLF2+	Mixed
FOXRED2	ses_cd:is_ti	-0.0714617	ns	0.254635	0.712402	T/ILC	CD4+ T	CD4+ Tcm KLF2+	Mixed
C1GALT1C1	ses_cd:is_ti	0.0483239	ns	0.254652	0.712402	T/ILC	CD4+ T	CD4+ Tcm KLF2+	Mixed
TTLL3	ses_cd:is_ti	-0.0408851	ns	0.254662	0.712402	T/ILC	CD4+ T	CD4+ Tcm KLF2+	Mixed
MT-CO3	ses_cd:is_ti	0.0189646	ns	0.254677	0.712402	T/ILC	CD4+ T	CD4+ Tcm KLF2+	Mixed
AL590764.1	ses_cd:is_ti	0.0447773	ns	0.254699	0.712402	T/ILC	CD4+ T	CD4+ Tcm KLF2+	Mixed
AC034228.3	ses_cd:is_ti	-0.0736097	ns	0.254712	0.712402	T/ILC	CD4+ T	CD4+ Tcm KLF2+	Mixed
SHARPIN	ses_cd:is_ti	0.0366166	ns	0.254783	0.712415	T/ILC	CD4+ T	CD4+ Tcm KLF2+	Mixed
BLOC1S5	ses_cd:is_ti	-0.0446207	ns	0.254818	0.712415	T/ILC	CD4+ T	CD4+ Tcm KLF2+	Mixed
AL355338.1	ses_cd:is_ti	-0.0707099	ns	0.254854	0.712415	T/ILC	CD4+ T	CD4+ Tcm KLF2+	Mixed
CCNT1	ses_cd:is_ti	-0.0309309	ns	0.255139	0.713076	T/ILC	CD4+ T	CD4+ Tcm KLF2+	Mixed
SRRM5	ses_cd:is_ti	-0.0543166	ns	0.255182	0.713076	T/ILC	CD4+ T	CD4+ Tcm KLF2+	Mixed
FAM120C	ses_cd:is_ti	0.0471069	ns	0.255304	0.713134	T/ILC	CD4+ T	CD4+ Tcm KLF2+	Mixed
EYA2	ses_cd:is_ti	-0.0757808	ns	0.255308	0.713134	T/ILC	CD4+ T	CD4+ Tcm KLF2+	Mixed
MOB2	ses_cd:is_ti	-0.0350514	ns	0.255341	0.713134	T/ILC	CD4+ T	CD4+ Tcm KLF2+	Mixed
RSRC1	ses_cd:is_ti	0.0245256	ns	0.255439	0.713212	T/ILC	CD4+ T	CD4+ Tcm KLF2+	Mixed
PARD6A	ses_cd:is_ti	0.0519557	ns	0.255601	0.713212	T/ILC	CD4+ T	CD4+ Tcm KLF2+	Mixed
SLC16A1	ses_cd:is_ti	0.0475366	ns	0.255659	0.713212	T/ILC	CD4+ T	CD4+ Tcm KLF2+	Mixed
ZNF518A	ses_cd:is_ti	-0.0323968	ns	0.255702	0.713212	T/ILC	CD4+ T	CD4+ Tcm KLF2+	Mixed
MICAL2	ses_cd:is_ti	0.0474633	ns	0.255716	0.713212	T/ILC	CD4+ T	CD4+ Tcm KLF2+	Mixed
KRT10	ses_cd:is_ti	-0.0283735	ns	0.255791	0.713212	T/ILC	CD4+ T	CD4+ Tcm KLF2+	Mixed
TTC31	ses_cd:is_ti	0.0453963	ns	0.2558	0.713212	T/ILC	CD4+ T	CD4+ Tcm KLF2+	Mixed
ALKBH4	ses_cd:is_ti	0.0405664	ns	0.255801	0.713212	T/ILC	CD4+ T	CD4+ Tcm KLF2+	Mixed
TRPC4AP	ses_cd:is_ti	0.029662	ns	0.255858	0.713212	T/ILC	CD4+ T	CD4+ Tcm KLF2+	Mixed
AC117834.1	ses_cd:is_ti	-0.0945693	ns	0.25588	0.713212	T/ILC	CD4+ T	CD4+ Tcm KLF2+	Mixed
C6orf203	ses_cd:is_ti	-0.0350694	ns	0.255904	0.713212	T/ILC	CD4+ T	CD4+ Tcm KLF2+	Mixed
PPP1R3D	ses_cd:is_ti	-0.0488894	ns	0.255956	0.713212	T/ILC	CD4+ T	CD4+ Tcm KLF2+	Mixed
AC011933.4	ses_cd:is_ti	-0.0407297	ns	0.255967	0.713212	T/ILC	CD4+ T	CD4+ Tcm KLF2+	Mixed
AC084036.1	ses_cd:is_ti	-0.0641515	ns	0.256048	0.71331	T/ILC	CD4+ T	CD4+ Tcm KLF2+	Mixed
GAL3ST4	ses_cd:is_ti	-0.0672045	ns	0.256155	0.713478	T/ILC	CD4+ T	CD4+ Tcm KLF2+	Mixed
ILF3	ses_cd:is_ti	-0.0288498	ns	0.256312	0.713614	T/ILC	CD4+ T	CD4+ Tcm KLF2+	Mixed
DERA	ses_cd:is_ti	0.0359241	ns	0.256331	0.713614	T/ILC	CD4+ T	CD4+ Tcm KLF2+	Mixed
SERPINB9	ses_cd:is_ti	0.0315745	ns	0.256389	0.713614	T/ILC	CD4+ T	CD4+ Tcm KLF2+	Mixed
FBXO32	ses_cd:is_ti	0.0494902	ns	0.256398	0.713614	T/ILC	CD4+ T	CD4+ Tcm KLF2+	Mixed
NFE2L3	ses_cd:is_ti	0.0377864	ns	0.256434	0.713614	T/ILC	CD4+ T	CD4+ Tcm KLF2+	Mixed
HIST1H2BG	ses_cd:is_ti	-0.0809699	ns	0.256579	0.713744	T/ILC	CD4+ T	CD4+ Tcm KLF2+	Mixed
ATG12	ses_cd:is_ti	-0.0248154	ns	0.256596	0.713744	T/ILC	CD4+ T	CD4+ Tcm KLF2+	Mixed
RCOR2	ses_cd:is_ti	-0.0794468	ns	0.256618	0.713744	T/ILC	CD4+ T	CD4+ Tcm KLF2+	Mixed
RBM14	ses_cd:is_ti	-0.0403961	ns	0.256803	0.71413	T/ILC	CD4+ T	CD4+ Tcm KLF2+	Mixed
DNAJB12	ses_cd:is_ti	-0.0390941	ns	0.256879	0.714214	T/ILC	CD4+ T	CD4+ Tcm KLF2+	Mixed
GPATCH8	ses_cd:is_ti	0.0227954	ns	0.257053	0.714352	T/ILC	CD4+ T	CD4+ Tcm KLF2+	Mixed
ARPC2	ses_cd:is_ti	0.017809	ns	0.257062	0.714352	T/ILC	CD4+ T	CD4+ Tcm KLF2+	Mixed
DDX49	ses_cd:is_ti	0.0400542	ns	0.257067	0.714352	T/ILC	CD4+ T	CD4+ Tcm KLF2+	Mixed
NFYC	ses_cd:is_ti	0.0325424	ns	0.257184	0.714428	T/ILC	CD4+ T	CD4+ Tcm KLF2+	Mixed
AC092119.2	ses_cd:is_ti	-0.0635424	ns	0.257187	0.714428	T/ILC	CD4+ T	CD4+ Tcm KLF2+	Mixed
AC099568.2	ses_cd:is_ti	-0.0668705	ns	0.257264	0.714513	T/ILC	CD4+ T	CD4+ Tcm KLF2+	Mixed
PSPN	ses_cd:is_ti	-0.0646423	ns	0.257407	0.714782	T/ILC	CD4+ T	CD4+ Tcm KLF2+	Mixed
HVCN1	ses_cd:is_ti	-0.0640416	ns	0.257454	0.714787	T/ILC	CD4+ T	CD4+ Tcm KLF2+	Mixed
AC006978.2	ses_cd:is_ti	0.0447844	ns	0.257728	0.715418	T/ILC	CD4+ T	CD4+ Tcm KLF2+	Mixed
CEP57L1	ses_cd:is_ti	-0.0470306	ns	0.257852	0.715485	T/ILC	CD4+ T	CD4+ Tcm KLF2+	Mixed
AL159163.1	ses_cd:is_ti	-0.0518686	ns	0.257853	0.715485	T/ILC	CD4+ T	CD4+ Tcm KLF2+	Mixed
ZNF433	ses_cd:is_ti	-0.0665694	ns	0.25789	0.715485	T/ILC	CD4+ T	CD4+ Tcm KLF2+	Mixed
BMS1	ses_cd:is_ti	0.0278929	ns	0.258122	0.715866	T/ILC	CD4+ T	CD4+ Tcm KLF2+	Mixed
LIF	ses_cd:is_ti	-0.0954527	ns	0.258144	0.715866	T/ILC	CD4+ T	CD4+ Tcm KLF2+	Mixed
C16orf95	ses_cd:is_ti	-0.0666716	ns	0.258166	0.715866	T/ILC	CD4+ T	CD4+ Tcm KLF2+	Mixed
RFPL1S	ses_cd:is_ti	-0.06654	ns	0.258238	0.715938	T/ILC	CD4+ T	CD4+ Tcm KLF2+	Mixed
RSBN1	ses_cd:is_ti	-0.0240885	ns	0.258331	0.716068	T/ILC	CD4+ T	CD4+ Tcm KLF2+	Mixed
TWSG1	ses_cd:is_ti	0.0547787	ns	0.258503	0.716415	T/ILC	CD4+ T	CD4+ Tcm KLF2+	Mixed
CERS6	ses_cd:is_ti	0.0767446	ns	0.258641	0.71667	T/ILC	CD4+ T	CD4+ Tcm KLF2+	Mixed
AP002884.1	ses_cd:is_ti	-0.0768011	ns	0.258695	0.716693	T/ILC	CD4+ T	CD4+ Tcm KLF2+	Mixed
WDR70	ses_cd:is_ti	0.0255711	ns	0.258903	0.71688	T/ILC	CD4+ T	CD4+ Tcm KLF2+	Mixed
SLU7	ses_cd:is_ti	-0.0320724	ns	0.258996	0.71688	T/ILC	CD4+ T	CD4+ Tcm KLF2+	Mixed
PSME3	ses_cd:is_ti	0.0368313	ns	0.259028	0.71688	T/ILC	CD4+ T	CD4+ Tcm KLF2+	Mixed
SEZ6	ses_cd:is_ti	-0.0673107	ns	0.259104	0.71688	T/ILC	CD4+ T	CD4+ Tcm KLF2+	Mixed
PLK4	ses_cd:is_ti	-0.0629649	ns	0.259114	0.71688	T/ILC	CD4+ T	CD4+ Tcm KLF2+	Mixed
GPSM3	ses_cd:is_ti	-0.023547	ns	0.259124	0.71688	T/ILC	CD4+ T	CD4+ Tcm KLF2+	Mixed
RRP8	ses_cd:is_ti	-0.0376567	ns	0.259124	0.71688	T/ILC	CD4+ T	CD4+ Tcm KLF2+	Mixed
DNAJC25	ses_cd:is_ti	-0.055105	ns	0.259318	0.71688	T/ILC	CD4+ T	CD4+ Tcm KLF2+	Mixed
MT-CO1	ses_cd:is_ti	0.0193641	ns	0.259342	0.71688	T/ILC	CD4+ T	CD4+ Tcm KLF2+	Mixed
AC034231.1	ses_cd:is_ti	-0.0684839	ns	0.259346	0.71688	T/ILC	CD4+ T	CD4+ Tcm KLF2+	Mixed
STARD3	ses_cd:is_ti	0.0382572	ns	0.259373	0.71688	T/ILC	CD4+ T	CD4+ Tcm KLF2+	Mixed
PNPLA8	ses_cd:is_ti	0.029547	ns	0.259419	0.71688	T/ILC	CD4+ T	CD4+ Tcm KLF2+	Mixed
CYBC1	ses_cd:is_ti	0.0346815	ns	0.259425	0.71688	T/ILC	CD4+ T	CD4+ Tcm KLF2+	Mixed
AC011374.2	ses_cd:is_ti	-0.068967	ns	0.25953	0.71688	T/ILC	CD4+ T	CD4+ Tcm KLF2+	Mixed
CCDC144A	ses_cd:is_ti	0.0579798	ns	0.259538	0.71688	T/ILC	CD4+ T	CD4+ Tcm KLF2+	Mixed
AC046136.1	ses_cd:is_ti	-0.0632469	ns	0.259755	0.71688	T/ILC	CD4+ T	CD4+ Tcm KLF2+	Mixed
AC024075.3	ses_cd:is_ti	-0.0510102	ns	0.259767	0.71688	T/ILC	CD4+ T	CD4+ Tcm KLF2+	Mixed
KSR1	ses_cd:is_ti	0.0539445	ns	0.259784	0.71688	T/ILC	CD4+ T	CD4+ Tcm KLF2+	Mixed
MSI2	ses_cd:is_ti	0.0237836	ns	0.259785	0.71688	T/ILC	CD4+ T	CD4+ Tcm KLF2+	Mixed
AC022706.1	ses_cd:is_ti	0.057222	ns	0.259819	0.71688	T/ILC	CD4+ T	CD4+ Tcm KLF2+	Mixed
WWOX-AS1	ses_cd:is_ti	-0.074489	ns	0.259822	0.71688	T/ILC	CD4+ T	CD4+ Tcm KLF2+	Mixed
CAV3	ses_cd:is_ti	-0.0703526	ns	0.259862	0.71688	T/ILC	CD4+ T	CD4+ Tcm KLF2+	Mixed
TBCE	ses_cd:is_ti	-0.0405175	ns	0.259866	0.71688	T/ILC	CD4+ T	CD4+ Tcm KLF2+	Mixed
SOD1	ses_cd:is_ti	0.0281978	ns	0.259899	0.71688	T/ILC	CD4+ T	CD4+ Tcm KLF2+	Mixed
RAB11B	ses_cd:is_ti	-0.0371433	ns	0.259924	0.71688	T/ILC	CD4+ T	CD4+ Tcm KLF2+	Mixed
GNB5	ses_cd:is_ti	0.0291	ns	0.259965	0.71688	T/ILC	CD4+ T	CD4+ Tcm KLF2+	Mixed
TMEM266	ses_cd:is_ti	-0.0982709	ns	0.260013	0.716886	T/ILC	CD4+ T	CD4+ Tcm KLF2+	Mixed
IQSEC1	ses_cd:is_ti	0.0307332	ns	0.26021	0.717191	T/ILC	CD4+ T	CD4+ Tcm KLF2+	Mixed
CENPC	ses_cd:is_ti	0.0262408	ns	0.260248	0.717191	T/ILC	CD4+ T	CD4+ Tcm KLF2+	Mixed
CNOT2	ses_cd:is_ti	0.0246543	ns	0.260263	0.717191	T/ILC	CD4+ T	CD4+ Tcm KLF2+	Mixed
SMG7	ses_cd:is_ti	0.0284934	ns	0.260331	0.717253	T/ILC	CD4+ T	CD4+ Tcm KLF2+	Mixed
C5orf22	ses_cd:is_ti	-0.0413289	ns	0.260527	0.71732	T/ILC	CD4+ T	CD4+ Tcm KLF2+	Mixed
YKT6	ses_cd:is_ti	0.0443218	ns	0.260632	0.71732	T/ILC	CD4+ T	CD4+ Tcm KLF2+	Mixed
IMPAD1	ses_cd:is_ti	-0.0380773	ns	0.26064	0.71732	T/ILC	CD4+ T	CD4+ Tcm KLF2+	Mixed
ANO10	ses_cd:is_ti	0.0585222	ns	0.260698	0.71732	T/ILC	CD4+ T	CD4+ Tcm KLF2+	Mixed
AC010175.1	ses_cd:is_ti	-0.0731209	ns	0.260699	0.71732	T/ILC	CD4+ T	CD4+ Tcm KLF2+	Mixed
TMEM30A	ses_cd:is_ti	-0.0317699	ns	0.260721	0.71732	T/ILC	CD4+ T	CD4+ Tcm KLF2+	Mixed
BICRA	ses_cd:is_ti	-0.051175	ns	0.260743	0.71732	T/ILC	CD4+ T	CD4+ Tcm KLF2+	Mixed
CCDC66	ses_cd:is_ti	0.0229111	ns	0.260834	0.71732	T/ILC	CD4+ T	CD4+ Tcm KLF2+	Mixed
FAM173B	ses_cd:is_ti	0.0403344	ns	0.260852	0.71732	T/ILC	CD4+ T	CD4+ Tcm KLF2+	Mixed
C6orf201	ses_cd:is_ti	-0.0633741	ns	0.260901	0.71732	T/ILC	CD4+ T	CD4+ Tcm KLF2+	Mixed
CYB5RL	ses_cd:is_ti	-0.0586983	ns	0.260945	0.71732	T/ILC	CD4+ T	CD4+ Tcm KLF2+	Mixed
NXPE3	ses_cd:is_ti	-0.0370364	ns	0.260949	0.71732	T/ILC	CD4+ T	CD4+ Tcm KLF2+	Mixed
HIST1H1E	ses_cd:is_ti	-0.0467094	ns	0.260957	0.71732	T/ILC	CD4+ T	CD4+ Tcm KLF2+	Mixed
SEPHS2	ses_cd:is_ti	0.0374566	ns	0.261127	0.71766	T/ILC	CD4+ T	CD4+ Tcm KLF2+	Mixed
AL033527.4	ses_cd:is_ti	-0.0635626	ns	0.261184	0.71769	T/ILC	CD4+ T	CD4+ Tcm KLF2+	Mixed
SLC2A1-AS1	ses_cd:is_ti	-0.0562471	ns	0.26126	0.717771	T/ILC	CD4+ T	CD4+ Tcm KLF2+	Mixed
MEOX1	ses_cd:is_ti	-0.0639922	ns	0.261451	0.718169	T/ILC	CD4+ T	CD4+ Tcm KLF2+	Mixed
LPO	ses_cd:is_ti	-0.0605441	ns	0.261504	0.718187	T/ILC	CD4+ T	CD4+ Tcm KLF2+	Mixed
ITGB3BP	ses_cd:is_ti	0.0376224	ns	0.261556	0.718201	T/ILC	CD4+ T	CD4+ Tcm KLF2+	Mixed
AC116614.1	ses_cd:is_ti	-0.0817034	ns	0.261613	0.718231	T/ILC	CD4+ T	CD4+ Tcm KLF2+	Mixed
KLHL13	ses_cd:is_ti	-0.0712305	ns	0.261777	0.718346	T/ILC	CD4+ T	CD4+ Tcm KLF2+	Mixed
NLRC3	ses_cd:is_ti	0.0212843	ns	0.26185	0.718346	T/ILC	CD4+ T	CD4+ Tcm KLF2+	Mixed
AL512306.3	ses_cd:is_ti	-0.0621262	ns	0.261884	0.718346	T/ILC	CD4+ T	CD4+ Tcm KLF2+	Mixed
TCAIM	ses_cd:is_ti	0.0364979	ns	0.261893	0.718346	T/ILC	CD4+ T	CD4+ Tcm KLF2+	Mixed
INTS12	ses_cd:is_ti	0.0366618	ns	0.261943	0.718346	T/ILC	CD4+ T	CD4+ Tcm KLF2+	Mixed
TTC33	ses_cd:is_ti	0.0332104	ns	0.261981	0.718346	T/ILC	CD4+ T	CD4+ Tcm KLF2+	Mixed
LTA4H	ses_cd:is_ti	0.043358	ns	0.262008	0.718346	T/ILC	CD4+ T	CD4+ Tcm KLF2+	Mixed
OSGEPL1-AS1	ses_cd:is_ti	-0.0589705	ns	0.262025	0.718346	T/ILC	CD4+ T	CD4+ Tcm KLF2+	Mixed
QSOX2	ses_cd:is_ti	-0.0549357	ns	0.262145	0.718548	T/ILC	CD4+ T	CD4+ Tcm KLF2+	Mixed
AP001160.1	ses_cd:is_ti	-0.0611272	ns	0.26228	0.718695	T/ILC	CD4+ T	CD4+ Tcm KLF2+	Mixed
ZWINT	ses_cd:is_ti	-0.0647122	ns	0.26244	0.718695	T/ILC	CD4+ T	CD4+ Tcm KLF2+	Mixed
AC046130.2	ses_cd:is_ti	-0.0586445	ns	0.262462	0.718695	T/ILC	CD4+ T	CD4+ Tcm KLF2+	Mixed
NUDT22	ses_cd:is_ti	0.0395412	ns	0.262476	0.718695	T/ILC	CD4+ T	CD4+ Tcm KLF2+	Mixed
ZNF235	ses_cd:is_ti	0.0378895	ns	0.262509	0.718695	T/ILC	CD4+ T	CD4+ Tcm KLF2+	Mixed
FECH	ses_cd:is_ti	-0.0489925	ns	0.262547	0.718695	T/ILC	CD4+ T	CD4+ Tcm KLF2+	Mixed
FCN1	ses_cd:is_ti	-0.111769	ns	0.262556	0.718695	T/ILC	CD4+ T	CD4+ Tcm KLF2+	Mixed
TEX9	ses_cd:is_ti	0.0633674	ns	0.262648	0.718695	T/ILC	CD4+ T	CD4+ Tcm KLF2+	Mixed
ATF7IP	ses_cd:is_ti	0.0217843	ns	0.26271	0.718695	T/ILC	CD4+ T	CD4+ Tcm KLF2+	Mixed
CCRL2	ses_cd:is_ti	-0.087836	ns	0.262736	0.718695	T/ILC	CD4+ T	CD4+ Tcm KLF2+	Mixed
YTHDF3-AS1	ses_cd:is_ti	-0.0603611	ns	0.26275	0.718695	T/ILC	CD4+ T	CD4+ Tcm KLF2+	Mixed
RPN2	ses_cd:is_ti	0.0266089	ns	0.262755	0.718695	T/ILC	CD4+ T	CD4+ Tcm KLF2+	Mixed
RBM10	ses_cd:is_ti	-0.0384391	ns	0.262804	0.718701	T/ILC	CD4+ T	CD4+ Tcm KLF2+	Mixed
BCL9	ses_cd:is_ti	-0.0556351	ns	0.262893	0.718819	T/ILC	CD4+ T	CD4+ Tcm KLF2+	Mixed
UBQLN1	ses_cd:is_ti	-0.0246257	ns	0.262944	0.718829	T/ILC	CD4+ T	CD4+ Tcm KLF2+	Mixed
JADE1	ses_cd:is_ti	0.0321925	ns	0.26299	0.718829	T/ILC	CD4+ T	CD4+ Tcm KLF2+	Mixed
TMEM267	ses_cd:is_ti	0.0276631	ns	0.263111	0.719033	T/ILC	CD4+ T	CD4+ Tcm KLF2+	Mixed
MPHOSPH9	ses_cd:is_ti	0.0276061	ns	0.263248	0.719189	T/ILC	CD4+ T	CD4+ Tcm KLF2+	Mixed
SPATA17	ses_cd:is_ti	-0.066151	ns	0.26326	0.719189	T/ILC	CD4+ T	CD4+ Tcm KLF2+	Mixed
TFIP11	ses_cd:is_ti	-0.0353251	ns	0.263415	0.719484	T/ILC	CD4+ T	CD4+ Tcm KLF2+	Mixed
DCAF4	ses_cd:is_ti	-0.0503936	ns	0.263525	0.719584	T/ILC	CD4+ T	CD4+ Tcm KLF2+	Mixed
POMT1	ses_cd:is_ti	-0.0390248	ns	0.263544	0.719584	T/ILC	CD4+ T	CD4+ Tcm KLF2+	Mixed
EMG1	ses_cd:is_ti	-0.0393467	ns	0.2637	0.719883	T/ILC	CD4+ T	CD4+ Tcm KLF2+	Mixed
AC087521.2	ses_cd:is_ti	-0.0652104	ns	0.263805	0.719966	T/ILC	CD4+ T	CD4+ Tcm KLF2+	Mixed
AC134772.1	ses_cd:is_ti	-0.0527035	ns	0.263857	0.719966	T/ILC	CD4+ T	CD4+ Tcm KLF2+	Mixed
MVP	ses_cd:is_ti	0.0336769	ns	0.26387	0.719966	T/ILC	CD4+ T	CD4+ Tcm KLF2+	Mixed
LRRC66	ses_cd:is_ti	-0.0720339	ns	0.26393	0.720003	T/ILC	CD4+ T	CD4+ Tcm KLF2+	Mixed
AC012254.1	ses_cd:is_ti	-0.0550383	ns	0.264159	0.720206	T/ILC	CD4+ T	CD4+ Tcm KLF2+	Mixed
C12orf73	ses_cd:is_ti	0.0449898	ns	0.264174	0.720206	T/ILC	CD4+ T	CD4+ Tcm KLF2+	Mixed
NPPA	ses_cd:is_ti	-0.0727679	ns	0.26419	0.720206	T/ILC	CD4+ T	CD4+ Tcm KLF2+	Mixed
HMGB1	ses_cd:is_ti	0.0183237	ns	0.264196	0.720206	T/ILC	CD4+ T	CD4+ Tcm KLF2+	Mixed
AC006299.1	ses_cd:is_ti	-0.107724	ns	0.264237	0.720206	T/ILC	CD4+ T	CD4+ Tcm KLF2+	Mixed
LUZP1	ses_cd:is_ti	0.0308832	ns	0.264388	0.720483	T/ILC	CD4+ T	CD4+ Tcm KLF2+	Mixed
RRAGC	ses_cd:is_ti	-0.0355695	ns	0.264432	0.720483	T/ILC	CD4+ T	CD4+ Tcm KLF2+	Mixed
TMEM206	ses_cd:is_ti	0.0386649	ns	0.264484	0.720483	T/ILC	CD4+ T	CD4+ Tcm KLF2+	Mixed
RIMS1	ses_cd:is_ti	-0.0805375	ns	0.264553	0.720483	T/ILC	CD4+ T	CD4+ Tcm KLF2+	Mixed
CERS4	ses_cd:is_ti	-0.0436368	ns	0.264571	0.720483	T/ILC	CD4+ T	CD4+ Tcm KLF2+	Mixed
LINC02446	ses_cd:is_ti	-0.0791765	ns	0.264647	0.720565	T/ILC	CD4+ T	CD4+ Tcm KLF2+	Mixed
TRADD	ses_cd:is_ti	0.032657	ns	0.264729	0.72066	T/ILC	CD4+ T	CD4+ Tcm KLF2+	Mixed
ANGPTL1	ses_cd:is_ti	-0.0777706	ns	0.264857	0.720694	T/ILC	CD4+ T	CD4+ Tcm KLF2+	Mixed
PREX1	ses_cd:is_ti	0.027714	ns	0.264923	0.720694	T/ILC	CD4+ T	CD4+ Tcm KLF2+	Mixed
AC118553.2	ses_cd:is_ti	0.0494417	ns	0.264981	0.720694	T/ILC	CD4+ T	CD4+ Tcm KLF2+	Mixed
ASTN2	ses_cd:is_ti	0.0450199	ns	0.265002	0.720694	T/ILC	CD4+ T	CD4+ Tcm KLF2+	Mixed
AC024230.1	ses_cd:is_ti	-0.0739928	ns	0.265014	0.720694	T/ILC	CD4+ T	CD4+ Tcm KLF2+	Mixed
SMIM18	ses_cd:is_ti	-0.0570802	ns	0.265072	0.720694	T/ILC	CD4+ T	CD4+ Tcm KLF2+	Mixed
AC021028.1	ses_cd:is_ti	-0.0611366	ns	0.265115	0.720694	T/ILC	CD4+ T	CD4+ Tcm KLF2+	Mixed
DMXL2	ses_cd:is_ti	-0.12766	ns	0.265116	0.720694	T/ILC	CD4+ T	CD4+ Tcm KLF2+	Mixed
RNF10	ses_cd:is_ti	0.0238724	ns	0.265247	0.720694	T/ILC	CD4+ T	CD4+ Tcm KLF2+	Mixed
AL139353.1	ses_cd:is_ti	0.0480404	ns	0.265282	0.720694	T/ILC	CD4+ T	CD4+ Tcm KLF2+	Mixed
RNF128	ses_cd:is_ti	-0.0719486	ns	0.265333	0.720694	T/ILC	CD4+ T	CD4+ Tcm KLF2+	Mixed
GPR158	ses_cd:is_ti	-0.074022	ns	0.265337	0.720694	T/ILC	CD4+ T	CD4+ Tcm KLF2+	Mixed
ELMO1	ses_cd:is_ti	0.020951	ns	0.265345	0.720694	T/ILC	CD4+ T	CD4+ Tcm KLF2+	Mixed
HMGB2	ses_cd:is_ti	0.0474845	ns	0.265458	0.720792	T/ILC	CD4+ T	CD4+ Tcm KLF2+	Mixed
C9orf72	ses_cd:is_ti	0.0698263	ns	0.265474	0.720792	T/ILC	CD4+ T	CD4+ Tcm KLF2+	Mixed
MTA2	ses_cd:is_ti	-0.0381258	ns	0.265637	0.721008	T/ILC	CD4+ T	CD4+ Tcm KLF2+	Mixed
CSDE1	ses_cd:is_ti	0.0178013	ns	0.265647	0.721008	T/ILC	CD4+ T	CD4+ Tcm KLF2+	Mixed
FXYD2	ses_cd:is_ti	-0.0872003	ns	0.265741	0.721136	T/ILC	CD4+ T	CD4+ Tcm KLF2+	Mixed
CYHR1	ses_cd:is_ti	-0.0412731	ns	0.265876	0.72133	T/ILC	CD4+ T	CD4+ Tcm KLF2+	Mixed
SLC25A14	ses_cd:is_ti	-0.042771	ns	0.265976	0.72133	T/ILC	CD4+ T	CD4+ Tcm KLF2+	Mixed
C19orf47	ses_cd:is_ti	-0.0571418	ns	0.265987	0.72133	T/ILC	CD4+ T	CD4+ Tcm KLF2+	Mixed
AMD1	ses_cd:is_ti	0.0294283	ns	0.265998	0.72133	T/ILC	CD4+ T	CD4+ Tcm KLF2+	Mixed
SSFA2	ses_cd:is_ti	0.0501914	ns	0.266111	0.72138	T/ILC	CD4+ T	CD4+ Tcm KLF2+	Mixed
CDK3	ses_cd:is_ti	-0.0706905	ns	0.266122	0.72138	T/ILC	CD4+ T	CD4+ Tcm KLF2+	Mixed
POLA1	ses_cd:is_ti	0.0392069	ns	0.266176	0.72138	T/ILC	CD4+ T	CD4+ Tcm KLF2+	Mixed
RAC1	ses_cd:is_ti	0.024123	ns	0.266202	0.72138	T/ILC	CD4+ T	CD4+ Tcm KLF2+	Mixed
AL132712.1	ses_cd:is_ti	-0.063607	ns	0.266575	0.722245	T/ILC	CD4+ T	CD4+ Tcm KLF2+	Mixed
AL732314.6	ses_cd:is_ti	-0.0616198	ns	0.266615	0.722245	T/ILC	CD4+ T	CD4+ Tcm KLF2+	Mixed
MEGF9	ses_cd:is_ti	0.0518129	ns	0.266689	0.72232	T/ILC	CD4+ T	CD4+ Tcm KLF2+	Mixed
EIF2B5	ses_cd:is_ti	-0.0313077	ns	0.26686	0.722534	T/ILC	CD4+ T	CD4+ Tcm KLF2+	Mixed
DLG4	ses_cd:is_ti	-0.0929062	ns	0.266868	0.722534	T/ILC	CD4+ T	CD4+ Tcm KLF2+	Mixed
AC092338.2	ses_cd:is_ti	-0.0547695	ns	0.266908	0.722534	T/ILC	CD4+ T	CD4+ Tcm KLF2+	Mixed
HTRA4	ses_cd:is_ti	-0.0672368	ns	0.267079	0.722644	T/ILC	CD4+ T	CD4+ Tcm KLF2+	Mixed
EPX	ses_cd:is_ti	-0.0782349	ns	0.267087	0.722644	T/ILC	CD4+ T	CD4+ Tcm KLF2+	Mixed
CAB39L	ses_cd:is_ti	0.0449015	ns	0.267186	0.722644	T/ILC	CD4+ T	CD4+ Tcm KLF2+	Mixed
CD80	ses_cd:is_ti	-0.0809861	ns	0.267194	0.722644	T/ILC	CD4+ T	CD4+ Tcm KLF2+	Mixed
TRAV26-2	ses_cd:is_ti	-0.0815192	ns	0.267217	0.722644	T/ILC	CD4+ T	CD4+ Tcm KLF2+	Mixed
ARFGEF1	ses_cd:is_ti	0.0242982	ns	0.267282	0.722644	T/ILC	CD4+ T	CD4+ Tcm KLF2+	Mixed
RRP7A	ses_cd:is_ti	-0.0377583	ns	0.267291	0.722644	T/ILC	CD4+ T	CD4+ Tcm KLF2+	Mixed
MIR22HG	ses_cd:is_ti	-0.0609861	ns	0.267345	0.722644	T/ILC	CD4+ T	CD4+ Tcm KLF2+	Mixed
LINC01242	ses_cd:is_ti	-0.0866391	ns	0.267368	0.722644	T/ILC	CD4+ T	CD4+ Tcm KLF2+	Mixed
ACSBG1	ses_cd:is_ti	-0.0778304	ns	0.267589	0.723114	T/ILC	CD4+ T	CD4+ Tcm KLF2+	Mixed
UQCC2	ses_cd:is_ti	0.0333883	ns	0.267657	0.723174	T/ILC	CD4+ T	CD4+ Tcm KLF2+	Mixed
AL392046.1	ses_cd:is_ti	-0.061769	ns	0.267884	0.72366	T/ILC	CD4+ T	CD4+ Tcm KLF2+	Mixed
ARHGEF38	ses_cd:is_ti	-0.0680618	ns	0.267961	0.723741	T/ILC	CD4+ T	CD4+ Tcm KLF2+	Mixed
AC011330.3	ses_cd:is_ti	-0.0546301	ns	0.268035	0.723815	T/ILC	CD4+ T	CD4+ Tcm KLF2+	Mixed
DUSP19	ses_cd:is_ti	-0.0546019	ns	0.268229	0.724173	T/ILC	CD4+ T	CD4+ Tcm KLF2+	Mixed
SOCS7	ses_cd:is_ti	0.0461371	ns	0.268272	0.724173	T/ILC	CD4+ T	CD4+ Tcm KLF2+	Mixed
URGCP	ses_cd:is_ti	-0.0319641	ns	0.268327	0.724173	T/ILC	CD4+ T	CD4+ Tcm KLF2+	Mixed
NR3C2	ses_cd:is_ti	0.063045	ns	0.268354	0.724173	T/ILC	CD4+ T	CD4+ Tcm KLF2+	Mixed
AC084357.2	ses_cd:is_ti	-0.0614126	ns	0.268439	0.724276	T/ILC	CD4+ T	CD4+ Tcm KLF2+	Mixed
WDR86	ses_cd:is_ti	-0.0538595	ns	0.268517	0.724276	T/ILC	CD4+ T	CD4+ Tcm KLF2+	Mixed
AC092115.3	ses_cd:is_ti	-0.0601555	ns	0.268532	0.724276	T/ILC	CD4+ T	CD4+ Tcm KLF2+	Mixed
SELENOH	ses_cd:is_ti	-0.0261402	ns	0.268627	0.724405	T/ILC	CD4+ T	CD4+ Tcm KLF2+	Mixed
BANK1	ses_cd:is_ti	-0.100298	ns	0.26878	0.724693	T/ILC	CD4+ T	CD4+ Tcm KLF2+	Mixed
VIRMA	ses_cd:is_ti	-0.0224298	ns	0.268911	0.724701	T/ILC	CD4+ T	CD4+ Tcm KLF2+	Mixed
STRADA	ses_cd:is_ti	0.0376857	ns	0.268938	0.724701	T/ILC	CD4+ T	CD4+ Tcm KLF2+	Mixed
AC023830.1	ses_cd:is_ti	-0.0631542	ns	0.268956	0.724701	T/ILC	CD4+ T	CD4+ Tcm KLF2+	Mixed
SGK3	ses_cd:is_ti	0.034527	ns	0.269032	0.724701	T/ILC	CD4+ T	CD4+ Tcm KLF2+	Mixed
DAGLB	ses_cd:is_ti	-0.0408475	ns	0.269042	0.724701	T/ILC	CD4+ T	CD4+ Tcm KLF2+	Mixed
CCSER1	ses_cd:is_ti	-0.106323	ns	0.269091	0.724701	T/ILC	CD4+ T	CD4+ Tcm KLF2+	Mixed
NLRP3	ses_cd:is_ti	-0.122847	ns	0.269111	0.724701	T/ILC	CD4+ T	CD4+ Tcm KLF2+	Mixed
CDKN1A	ses_cd:is_ti	0.095335	ns	0.269165	0.724723	T/ILC	CD4+ T	CD4+ Tcm KLF2+	Mixed
AC068831.7	ses_cd:is_ti	-0.059533	ns	0.269239	0.724795	T/ILC	CD4+ T	CD4+ Tcm KLF2+	Mixed
RNF20	ses_cd:is_ti	-0.0279193	ns	0.269426	0.725077	T/ILC	CD4+ T	CD4+ Tcm KLF2+	Mixed
COP1	ses_cd:is_ti	0.0222022	ns	0.269449	0.725077	T/ILC	CD4+ T	CD4+ Tcm KLF2+	Mixed
ZNF224	ses_cd:is_ti	0.0300119	ns	0.269484	0.725077	T/ILC	CD4+ T	CD4+ Tcm KLF2+	Mixed
GINS2	ses_cd:is_ti	-0.0640199	ns	0.269598	0.725257	T/ILC	CD4+ T	CD4+ Tcm KLF2+	Mixed
FBH1	ses_cd:is_ti	0.0321258	ns	0.269679	0.725351	T/ILC	CD4+ T	CD4+ Tcm KLF2+	Mixed
BAIAP2	ses_cd:is_ti	-0.0767599	ns	0.26986	0.725599	T/ILC	CD4+ T	CD4+ Tcm KLF2+	Mixed
ERH	ses_cd:is_ti	0.0243966	ns	0.269865	0.725599	T/ILC	CD4+ T	CD4+ Tcm KLF2+	Mixed
RNMT	ses_cd:is_ti	-0.0227522	ns	0.269997	0.725777	T/ILC	CD4+ T	CD4+ Tcm KLF2+	Mixed
NRL	ses_cd:is_ti	0.0427107	ns	0.270058	0.725777	T/ILC	CD4+ T	CD4+ Tcm KLF2+	Mixed
ADGRE1	ses_cd:is_ti	0.113417	ns	0.270134	0.725777	T/ILC	CD4+ T	CD4+ Tcm KLF2+	Mixed
RFFL	ses_cd:is_ti	-0.0414614	ns	0.270154	0.725777	T/ILC	CD4+ T	CD4+ Tcm KLF2+	Mixed
NDUFAF2	ses_cd:is_ti	-0.0258471	ns	0.270255	0.725777	T/ILC	CD4+ T	CD4+ Tcm KLF2+	Mixed
ENO3	ses_cd:is_ti	-0.0657348	ns	0.27035	0.725777	T/ILC	CD4+ T	CD4+ Tcm KLF2+	Mixed
CSPP1	ses_cd:is_ti	0.0251762	ns	0.270357	0.725777	T/ILC	CD4+ T	CD4+ Tcm KLF2+	Mixed
AC093788.1	ses_cd:is_ti	-0.0680317	ns	0.270381	0.725777	T/ILC	CD4+ T	CD4+ Tcm KLF2+	Mixed
CHAF1A	ses_cd:is_ti	0.0514867	ns	0.27051	0.725777	T/ILC	CD4+ T	CD4+ Tcm KLF2+	Mixed
ORC2	ses_cd:is_ti	0.0287147	ns	0.270528	0.725777	T/ILC	CD4+ T	CD4+ Tcm KLF2+	Mixed
CYP51A1	ses_cd:is_ti	-0.076634	ns	0.270602	0.725777	T/ILC	CD4+ T	CD4+ Tcm KLF2+	Mixed
FAM96A	ses_cd:is_ti	0.0310247	ns	0.270623	0.725777	T/ILC	CD4+ T	CD4+ Tcm KLF2+	Mixed
ARRDC3	ses_cd:is_ti	0.042472	ns	0.270706	0.725777	T/ILC	CD4+ T	CD4+ Tcm KLF2+	Mixed
CRB1	ses_cd:is_ti	-0.0774782	ns	0.270746	0.725777	T/ILC	CD4+ T	CD4+ Tcm KLF2+	Mixed
CLDN20	ses_cd:is_ti	-0.0503909	ns	0.270753	0.725777	T/ILC	CD4+ T	CD4+ Tcm KLF2+	Mixed
AL024498.2	ses_cd:is_ti	-0.0593805	ns	0.270788	0.725777	T/ILC	CD4+ T	CD4+ Tcm KLF2+	Mixed
PALM2-AKAP2	ses_cd:is_ti	-0.0828266	ns	0.270845	0.725777	T/ILC	CD4+ T	CD4+ Tcm KLF2+	Mixed
WDR53	ses_cd:is_ti	0.0358905	ns	0.270846	0.725777	T/ILC	CD4+ T	CD4+ Tcm KLF2+	Mixed
KCTD11	ses_cd:is_ti	-0.0670168	ns	0.270862	0.725777	T/ILC	CD4+ T	CD4+ Tcm KLF2+	Mixed
C18orf21	ses_cd:is_ti	-0.0405307	ns	0.270868	0.725777	T/ILC	CD4+ T	CD4+ Tcm KLF2+	Mixed
LZTR1	ses_cd:is_ti	0.0443289	ns	0.270966	0.725902	T/ILC	CD4+ T	CD4+ Tcm KLF2+	Mixed
PHF21A	ses_cd:is_ti	0.0230307	ns	0.271052	0.725902	T/ILC	CD4+ T	CD4+ Tcm KLF2+	Mixed
CYP51A1-AS1	ses_cd:is_ti	-0.0797175	ns	0.271054	0.725902	T/ILC	CD4+ T	CD4+ Tcm KLF2+	Mixed
AL117336.3	ses_cd:is_ti	0.0445759	ns	0.271319	0.726485	T/ILC	CD4+ T	CD4+ Tcm KLF2+	Mixed
GML	ses_cd:is_ti	-0.0719041	ns	0.271385	0.726515	T/ILC	CD4+ T	CD4+ Tcm KLF2+	Mixed
AC135050.2	ses_cd:is_ti	-0.0613234	ns	0.271424	0.726515	T/ILC	CD4+ T	CD4+ Tcm KLF2+	Mixed
WDR78	ses_cd:is_ti	0.0620483	ns	0.271485	0.726523	T/ILC	CD4+ T	CD4+ Tcm KLF2+	Mixed
FAHD1	ses_cd:is_ti	0.0481096	ns	0.271581	0.726523	T/ILC	CD4+ T	CD4+ Tcm KLF2+	Mixed
ZBTB40	ses_cd:is_ti	0.0320893	ns	0.271601	0.726523	T/ILC	CD4+ T	CD4+ Tcm KLF2+	Mixed
WDR11-AS1	ses_cd:is_ti	-0.0665361	ns	0.271643	0.726523	T/ILC	CD4+ T	CD4+ Tcm KLF2+	Mixed
ORC3	ses_cd:is_ti	0.0269011	ns	0.271677	0.726523	T/ILC	CD4+ T	CD4+ Tcm KLF2+	Mixed
NACA2	ses_cd:is_ti	-0.0720298	ns	0.271708	0.726523	T/ILC	CD4+ T	CD4+ Tcm KLF2+	Mixed
LINC01126	ses_cd:is_ti	-0.0698303	ns	0.271757	0.726526	T/ILC	CD4+ T	CD4+ Tcm KLF2+	Mixed
LYRM2	ses_cd:is_ti	0.0281399	ns	0.271803	0.726526	T/ILC	CD4+ T	CD4+ Tcm KLF2+	Mixed
ST6GALNAC6	ses_cd:is_ti	0.0590672	ns	0.271942	0.726644	T/ILC	CD4+ T	CD4+ Tcm KLF2+	Mixed
THRAP3	ses_cd:is_ti	0.0145134	ns	0.272042	0.726644	T/ILC	CD4+ T	CD4+ Tcm KLF2+	Mixed
ATR	ses_cd:is_ti	0.024553	ns	0.272079	0.726644	T/ILC	CD4+ T	CD4+ Tcm KLF2+	Mixed
AC091959.3	ses_cd:is_ti	-0.0455298	ns	0.272139	0.726644	T/ILC	CD4+ T	CD4+ Tcm KLF2+	Mixed
PLEKHG6	ses_cd:is_ti	-0.0601562	ns	0.27214	0.726644	T/ILC	CD4+ T	CD4+ Tcm KLF2+	Mixed
NUP210L	ses_cd:is_ti	-0.0514652	ns	0.272222	0.726644	T/ILC	CD4+ T	CD4+ Tcm KLF2+	Mixed
AHCY	ses_cd:is_ti	0.0465595	ns	0.272272	0.726644	T/ILC	CD4+ T	CD4+ Tcm KLF2+	Mixed
DIRC3-AS1	ses_cd:is_ti	-0.0581392	ns	0.272405	0.726644	T/ILC	CD4+ T	CD4+ Tcm KLF2+	Mixed
CNPY3	ses_cd:is_ti	-0.0340596	ns	0.272461	0.726644	T/ILC	CD4+ T	CD4+ Tcm KLF2+	Mixed
AP002383.2	ses_cd:is_ti	-0.0677297	ns	0.272481	0.726644	T/ILC	CD4+ T	CD4+ Tcm KLF2+	Mixed
PRUNE1	ses_cd:is_ti	-0.0357964	ns	0.27251	0.726644	T/ILC	CD4+ T	CD4+ Tcm KLF2+	Mixed
MTO1	ses_cd:is_ti	0.0328593	ns	0.272514	0.726644	T/ILC	CD4+ T	CD4+ Tcm KLF2+	Mixed
SEMA4D	ses_cd:is_ti	-0.0245482	ns	0.272542	0.726644	T/ILC	CD4+ T	CD4+ Tcm KLF2+	Mixed
BRAF	ses_cd:is_ti	0.0296273	ns	0.272714	0.726644	T/ILC	CD4+ T	CD4+ Tcm KLF2+	Mixed
PPP1CC	ses_cd:is_ti	0.0224637	ns	0.272734	0.726644	T/ILC	CD4+ T	CD4+ Tcm KLF2+	Mixed
HACD3	ses_cd:is_ti	-0.0317746	ns	0.272798	0.726644	T/ILC	CD4+ T	CD4+ Tcm KLF2+	Mixed
DUSP14	ses_cd:is_ti	-0.044101	ns	0.272814	0.726644	T/ILC	CD4+ T	CD4+ Tcm KLF2+	Mixed
SERPINB1	ses_cd:is_ti	0.0273621	ns	0.272861	0.726644	T/ILC	CD4+ T	CD4+ Tcm KLF2+	Mixed
CYB5R1	ses_cd:is_ti	-0.047533	ns	0.272902	0.726644	T/ILC	CD4+ T	CD4+ Tcm KLF2+	Mixed
ATP13A1	ses_cd:is_ti	-0.0451108	ns	0.272916	0.726644	T/ILC	CD4+ T	CD4+ Tcm KLF2+	Mixed
OXLD1	ses_cd:is_ti	0.0400586	ns	0.272986	0.726644	T/ILC	CD4+ T	CD4+ Tcm KLF2+	Mixed
IL21R	ses_cd:is_ti	0.0405018	ns	0.273019	0.726644	T/ILC	CD4+ T	CD4+ Tcm KLF2+	Mixed
YARS2	ses_cd:is_ti	0.0309583	ns	0.273032	0.726644	T/ILC	CD4+ T	CD4+ Tcm KLF2+	Mixed
SPTLC3	ses_cd:is_ti	-0.0764396	ns	0.273053	0.726644	T/ILC	CD4+ T	CD4+ Tcm KLF2+	Mixed
CD300A	ses_cd:is_ti	-0.0518569	ns	0.273055	0.726644	T/ILC	CD4+ T	CD4+ Tcm KLF2+	Mixed
ANKRD13C	ses_cd:is_ti	0.025743	ns	0.273065	0.726644	T/ILC	CD4+ T	CD4+ Tcm KLF2+	Mixed
XRCC1	ses_cd:is_ti	0.0389815	ns	0.273211	0.726884	T/ILC	CD4+ T	CD4+ Tcm KLF2+	Mixed
LINC01116	ses_cd:is_ti	-0.072678	ns	0.273253	0.726884	T/ILC	CD4+ T	CD4+ Tcm KLF2+	Mixed
TCF7L2	ses_cd:is_ti	-0.118775	ns	0.273303	0.726884	T/ILC	CD4+ T	CD4+ Tcm KLF2+	Mixed
OPA3	ses_cd:is_ti	0.0344582	ns	0.273343	0.726884	T/ILC	CD4+ T	CD4+ Tcm KLF2+	Mixed
AC138956.2	ses_cd:is_ti	-0.0770168	ns	0.273413	0.726888	T/ILC	CD4+ T	CD4+ Tcm KLF2+	Mixed
MYL5	ses_cd:is_ti	-0.061646	ns	0.273438	0.726888	T/ILC	CD4+ T	CD4+ Tcm KLF2+	Mixed
NOP14-AS1	ses_cd:is_ti	-0.0463926	ns	0.273616	0.727157	T/ILC	CD4+ T	CD4+ Tcm KLF2+	Mixed
RAB37	ses_cd:is_ti	0.0410739	ns	0.273673	0.727157	T/ILC	CD4+ T	CD4+ Tcm KLF2+	Mixed
SLC5A5	ses_cd:is_ti	-0.0527749	ns	0.27368	0.727157	T/ILC	CD4+ T	CD4+ Tcm KLF2+	Mixed
TRAJ30	ses_cd:is_ti	-0.0805113	ns	0.273769	0.727269	T/ILC	CD4+ T	CD4+ Tcm KLF2+	Mixed
KCTD9	ses_cd:is_ti	0.0406215	ns	0.273869	0.727295	T/ILC	CD4+ T	CD4+ Tcm KLF2+	Mixed
AL049875.1	ses_cd:is_ti	0.0613947	ns	0.273873	0.727295	T/ILC	CD4+ T	CD4+ Tcm KLF2+	Mixed
MRC1	ses_cd:is_ti	-0.108248	ns	0.273933	0.72733	T/ILC	CD4+ T	CD4+ Tcm KLF2+	Mixed
LINC02001	ses_cd:is_ti	0.0356966	ns	0.274023	0.727358	T/ILC	CD4+ T	CD4+ Tcm KLF2+	Mixed
ANGEL1	ses_cd:is_ti	-0.0457378	ns	0.274111	0.727358	T/ILC	CD4+ T	CD4+ Tcm KLF2+	Mixed
GUCY1A2	ses_cd:is_ti	-0.0861826	ns	0.274125	0.727358	T/ILC	CD4+ T	CD4+ Tcm KLF2+	Mixed
VEGFB	ses_cd:is_ti	0.0365297	ns	0.274131	0.727358	T/ILC	CD4+ T	CD4+ Tcm KLF2+	Mixed
CHFR	ses_cd:is_ti	0.0243014	ns	0.274238	0.727448	T/ILC	CD4+ T	CD4+ Tcm KLF2+	Mixed
MMP28	ses_cd:is_ti	-0.0590249	ns	0.274259	0.727448	T/ILC	CD4+ T	CD4+ Tcm KLF2+	Mixed
COL18A1	ses_cd:is_ti	-0.0697781	ns	0.274361	0.727593	T/ILC	CD4+ T	CD4+ Tcm KLF2+	Mixed
SGMS1-AS1	ses_cd:is_ti	-0.0506337	ns	0.274408	0.727594	T/ILC	CD4+ T	CD4+ Tcm KLF2+	Mixed
AC145422.1	ses_cd:is_ti	0.0472668	ns	0.274547	0.727608	T/ILC	CD4+ T	CD4+ Tcm KLF2+	Mixed
CYSTM1	ses_cd:is_ti	0.0399417	ns	0.274547	0.727608	T/ILC	CD4+ T	CD4+ Tcm KLF2+	Mixed
AFAP1	ses_cd:is_ti	-0.0549096	ns	0.274619	0.727608	T/ILC	CD4+ T	CD4+ Tcm KLF2+	Mixed
RANBP10	ses_cd:is_ti	-0.0409349	ns	0.274625	0.727608	T/ILC	CD4+ T	CD4+ Tcm KLF2+	Mixed
CCDC91	ses_cd:is_ti	0.0223496	ns	0.27465	0.727608	T/ILC	CD4+ T	CD4+ Tcm KLF2+	Mixed
DND1	ses_cd:is_ti	-0.0859954	ns	0.274695	0.727608	T/ILC	CD4+ T	CD4+ Tcm KLF2+	Mixed
EMSY	ses_cd:is_ti	0.0318096	ns	0.274792	0.727637	T/ILC	CD4+ T	CD4+ Tcm KLF2+	Mixed
SELENOI	ses_cd:is_ti	-0.0306373	ns	0.274805	0.727637	T/ILC	CD4+ T	CD4+ Tcm KLF2+	Mixed
AC008764.6	ses_cd:is_ti	-0.0635525	ns	0.274847	0.727637	T/ILC	CD4+ T	CD4+ Tcm KLF2+	Mixed
SLC10A7	ses_cd:is_ti	0.0338727	ns	0.275006	0.727738	T/ILC	CD4+ T	CD4+ Tcm KLF2+	Mixed
HYAL3	ses_cd:is_ti	0.0575183	ns	0.275046	0.727738	T/ILC	CD4+ T	CD4+ Tcm KLF2+	Mixed
ZNF827	ses_cd:is_ti	-0.0398703	ns	0.275057	0.727738	T/ILC	CD4+ T	CD4+ Tcm KLF2+	Mixed
AC064834.1	ses_cd:is_ti	-0.109246	ns	0.275158	0.727738	T/ILC	CD4+ T	CD4+ Tcm KLF2+	Mixed
DZANK1	ses_cd:is_ti	-0.0472373	ns	0.275315	0.727738	T/ILC	CD4+ T	CD4+ Tcm KLF2+	Mixed
ELAVL1	ses_cd:is_ti	-0.0262538	ns	0.275319	0.727738	T/ILC	CD4+ T	CD4+ Tcm KLF2+	Mixed
CIR1	ses_cd:is_ti	-0.0241107	ns	0.275336	0.727738	T/ILC	CD4+ T	CD4+ Tcm KLF2+	Mixed
ELAC1	ses_cd:is_ti	0.0491123	ns	0.275356	0.727738	T/ILC	CD4+ T	CD4+ Tcm KLF2+	Mixed
KCNA3	ses_cd:is_ti	0.0462145	ns	0.27549	0.727738	T/ILC	CD4+ T	CD4+ Tcm KLF2+	Mixed
GLIS3	ses_cd:is_ti	-0.0943614	ns	0.275491	0.727738	T/ILC	CD4+ T	CD4+ Tcm KLF2+	Mixed
CLASP2	ses_cd:is_ti	-0.0277683	ns	0.275491	0.727738	T/ILC	CD4+ T	CD4+ Tcm KLF2+	Mixed
TSNAX-DISC1	ses_cd:is_ti	-0.048644	ns	0.275523	0.727738	T/ILC	CD4+ T	CD4+ Tcm KLF2+	Mixed
PSMG1	ses_cd:is_ti	-0.0424757	ns	0.275525	0.727738	T/ILC	CD4+ T	CD4+ Tcm KLF2+	Mixed
PLAUR	ses_cd:is_ti	-0.118486	ns	0.275542	0.727738	T/ILC	CD4+ T	CD4+ Tcm KLF2+	Mixed
SLC25A25-AS1	ses_cd:is_ti	-0.0533636	ns	0.275673	0.727917	T/ILC	CD4+ T	CD4+ Tcm KLF2+	Mixed
ZNF174	ses_cd:is_ti	-0.0481959	ns	0.275703	0.727917	T/ILC	CD4+ T	CD4+ Tcm KLF2+	Mixed
ZNF135	ses_cd:is_ti	-0.0702091	ns	0.275852	0.728186	T/ILC	CD4+ T	CD4+ Tcm KLF2+	Mixed
MYC	ses_cd:is_ti	0.0462552	ns	0.275944	0.728206	T/ILC	CD4+ T	CD4+ Tcm KLF2+	Mixed
TRPA1	ses_cd:is_ti	-0.0806797	ns	0.275989	0.728206	T/ILC	CD4+ T	CD4+ Tcm KLF2+	Mixed
GPBP1L1	ses_cd:is_ti	0.0234298	ns	0.27604	0.728206	T/ILC	CD4+ T	CD4+ Tcm KLF2+	Mixed
SSBP4	ses_cd:is_ti	0.025886	ns	0.276056	0.728206	T/ILC	CD4+ T	CD4+ Tcm KLF2+	Mixed
ZNF436-AS1	ses_cd:is_ti	-0.0627686	ns	0.276136	0.728206	T/ILC	CD4+ T	CD4+ Tcm KLF2+	Mixed
AC109597.1	ses_cd:is_ti	-0.0678978	ns	0.276142	0.728206	T/ILC	CD4+ T	CD4+ Tcm KLF2+	Mixed
TMCO1	ses_cd:is_ti	-0.032569	ns	0.276189	0.728207	T/ILC	CD4+ T	CD4+ Tcm KLF2+	Mixed
AC012184.2	ses_cd:is_ti	-0.0510215	ns	0.27639	0.728614	T/ILC	CD4+ T	CD4+ Tcm KLF2+	Mixed
AC005943.1	ses_cd:is_ti	-0.0611012	ns	0.276515	0.728734	T/ILC	CD4+ T	CD4+ Tcm KLF2+	Mixed
SFT2D2	ses_cd:is_ti	0.027735	ns	0.276618	0.728734	T/ILC	CD4+ T	CD4+ Tcm KLF2+	Mixed
GLS	ses_cd:is_ti	0.0170036	ns	0.276624	0.728734	T/ILC	CD4+ T	CD4+ Tcm KLF2+	Mixed
STOML2	ses_cd:is_ti	-0.035219	ns	0.276662	0.728734	T/ILC	CD4+ T	CD4+ Tcm KLF2+	Mixed
ABHD14B	ses_cd:is_ti	0.036235	ns	0.276738	0.728734	T/ILC	CD4+ T	CD4+ Tcm KLF2+	Mixed
DGKD	ses_cd:is_ti	-0.0309495	ns	0.276923	0.728734	T/ILC	CD4+ T	CD4+ Tcm KLF2+	Mixed
ERCC8	ses_cd:is_ti	0.0397328	ns	0.276935	0.728734	T/ILC	CD4+ T	CD4+ Tcm KLF2+	Mixed
NDUFV3	ses_cd:is_ti	-0.0284789	ns	0.276945	0.728734	T/ILC	CD4+ T	CD4+ Tcm KLF2+	Mixed
AL139384.1	ses_cd:is_ti	-0.0554741	ns	0.276979	0.728734	T/ILC	CD4+ T	CD4+ Tcm KLF2+	Mixed
RFWD3	ses_cd:is_ti	-0.0374009	ns	0.277006	0.728734	T/ILC	CD4+ T	CD4+ Tcm KLF2+	Mixed
KLRD1	ses_cd:is_ti	0.0757593	ns	0.277016	0.728734	T/ILC	CD4+ T	CD4+ Tcm KLF2+	Mixed
AC005410.2	ses_cd:is_ti	0.0607169	ns	0.27703	0.728734	T/ILC	CD4+ T	CD4+ Tcm KLF2+	Mixed
SLC7A6OS	ses_cd:is_ti	-0.0286919	ns	0.277204	0.728734	T/ILC	CD4+ T	CD4+ Tcm KLF2+	Mixed
TRIP10	ses_cd:is_ti	-0.0604897	ns	0.277314	0.728734	T/ILC	CD4+ T	CD4+ Tcm KLF2+	Mixed
PLCXD2	ses_cd:is_ti	-0.0446807	ns	0.277325	0.728734	T/ILC	CD4+ T	CD4+ Tcm KLF2+	Mixed
INAFM2	ses_cd:is_ti	-0.0693887	ns	0.277338	0.728734	T/ILC	CD4+ T	CD4+ Tcm KLF2+	Mixed
AC107959.1	ses_cd:is_ti	0.0469219	ns	0.277382	0.728734	T/ILC	CD4+ T	CD4+ Tcm KLF2+	Mixed
WDR61	ses_cd:is_ti	-0.0323942	ns	0.27742	0.728734	T/ILC	CD4+ T	CD4+ Tcm KLF2+	Mixed
AC007114.2	ses_cd:is_ti	-0.0600492	ns	0.277537	0.728734	T/ILC	CD4+ T	CD4+ Tcm KLF2+	Mixed
ABHD17C	ses_cd:is_ti	-0.0654326	ns	0.277565	0.728734	T/ILC	CD4+ T	CD4+ Tcm KLF2+	Mixed
BEAN1	ses_cd:is_ti	-0.0644128	ns	0.277568	0.728734	T/ILC	CD4+ T	CD4+ Tcm KLF2+	Mixed
ROCK2	ses_cd:is_ti	0.0358235	ns	0.277579	0.728734	T/ILC	CD4+ T	CD4+ Tcm KLF2+	Mixed
AC011443.1	ses_cd:is_ti	-0.0692282	ns	0.277607	0.728734	T/ILC	CD4+ T	CD4+ Tcm KLF2+	Mixed
GOLIM4	ses_cd:is_ti	0.0858593	ns	0.277639	0.728734	T/ILC	CD4+ T	CD4+ Tcm KLF2+	Mixed
PAXBP1-AS1	ses_cd:is_ti	-0.0529828	ns	0.277647	0.728734	T/ILC	CD4+ T	CD4+ Tcm KLF2+	Mixed
EFCAB14-AS1	ses_cd:is_ti	-0.0519978	ns	0.277658	0.728734	T/ILC	CD4+ T	CD4+ Tcm KLF2+	Mixed
ZSWIM7	ses_cd:is_ti	-0.0339189	ns	0.277736	0.728783	T/ILC	CD4+ T	CD4+ Tcm KLF2+	Mixed
CASR	ses_cd:is_ti	-0.105808	ns	0.277798	0.728783	T/ILC	CD4+ T	CD4+ Tcm KLF2+	Mixed
AL133227.1	ses_cd:is_ti	0.0481025	ns	0.277817	0.728783	T/ILC	CD4+ T	CD4+ Tcm KLF2+	Mixed
RNF40	ses_cd:is_ti	0.041724	ns	0.27799	0.729022	T/ILC	CD4+ T	CD4+ Tcm KLF2+	Mixed
AC020659.1	ses_cd:is_ti	0.0546734	ns	0.278002	0.729022	T/ILC	CD4+ T	CD4+ Tcm KLF2+	Mixed
MIEF1	ses_cd:is_ti	0.0383276	ns	0.27812	0.729024	T/ILC	CD4+ T	CD4+ Tcm KLF2+	Mixed
ATG101	ses_cd:is_ti	-0.0416616	ns	0.278162	0.729024	T/ILC	CD4+ T	CD4+ Tcm KLF2+	Mixed
RBM23	ses_cd:is_ti	-0.0265196	ns	0.278206	0.729024	T/ILC	CD4+ T	CD4+ Tcm KLF2+	Mixed
AC123768.3	ses_cd:is_ti	-0.0524133	ns	0.278229	0.729024	T/ILC	CD4+ T	CD4+ Tcm KLF2+	Mixed
AC010883.1	ses_cd:is_ti	-0.0592133	ns	0.278281	0.729024	T/ILC	CD4+ T	CD4+ Tcm KLF2+	Mixed
TMEM229B	ses_cd:is_ti	0.0419535	ns	0.278286	0.729024	T/ILC	CD4+ T	CD4+ Tcm KLF2+	Mixed
IL17RE	ses_cd:is_ti	0.0705554	ns	0.278684	0.729815	T/ILC	CD4+ T	CD4+ Tcm KLF2+	Mixed
ORC6	ses_cd:is_ti	-0.0552286	ns	0.278709	0.729815	T/ILC	CD4+ T	CD4+ Tcm KLF2+	Mixed
AC007450.1	ses_cd:is_ti	-0.0670462	ns	0.278729	0.729815	T/ILC	CD4+ T	CD4+ Tcm KLF2+	Mixed
RAD23A	ses_cd:is_ti	0.0271234	ns	0.27886	0.730035	T/ILC	CD4+ T	CD4+ Tcm KLF2+	Mixed
WDR13	ses_cd:is_ti	0.0522804	ns	0.278928	0.730092	T/ILC	CD4+ T	CD4+ Tcm KLF2+	Mixed
AC010809.2	ses_cd:is_ti	-0.062117	ns	0.278978	0.730098	T/ILC	CD4+ T	CD4+ Tcm KLF2+	Mixed
AC025219.1	ses_cd:is_ti	-0.119058	ns	0.279146	0.730378	T/ILC	CD4+ T	CD4+ Tcm KLF2+	Mixed
AC022182.1	ses_cd:is_ti	0.0519804	ns	0.27924	0.730378	T/ILC	CD4+ T	CD4+ Tcm KLF2+	Mixed
ESD	ses_cd:is_ti	-0.0313437	ns	0.279261	0.730378	T/ILC	CD4+ T	CD4+ Tcm KLF2+	Mixed
PTRH2	ses_cd:is_ti	0.0271688	ns	0.279273	0.730378	T/ILC	CD4+ T	CD4+ Tcm KLF2+	Mixed
Z97989.1	ses_cd:is_ti	-0.0651533	ns	0.279382	0.730439	T/ILC	CD4+ T	CD4+ Tcm KLF2+	Mixed
AP002026.1	ses_cd:is_ti	-0.0708616	ns	0.279391	0.730439	T/ILC	CD4+ T	CD4+ Tcm KLF2+	Mixed
CSNK1G1	ses_cd:is_ti	-0.0360876	ns	0.279545	0.730718	T/ILC	CD4+ T	CD4+ Tcm KLF2+	Mixed
ARHGAP25	ses_cd:is_ti	0.0233139	ns	0.279621	0.730795	T/ILC	CD4+ T	CD4+ Tcm KLF2+	Mixed
PAPLN	ses_cd:is_ti	-0.052993	ns	0.279933	0.730901	T/ILC	CD4+ T	CD4+ Tcm KLF2+	Mixed
FBXO34	ses_cd:is_ti	0.0288619	ns	0.279936	0.730901	T/ILC	CD4+ T	CD4+ Tcm KLF2+	Mixed
IKBKB	ses_cd:is_ti	0.0265701	ns	0.280042	0.730901	T/ILC	CD4+ T	CD4+ Tcm KLF2+	Mixed
AC106864.1	ses_cd:is_ti	-0.0696875	ns	0.280096	0.730901	T/ILC	CD4+ T	CD4+ Tcm KLF2+	Mixed
AC006064.4	ses_cd:is_ti	-0.0720401	ns	0.280135	0.730901	T/ILC	CD4+ T	CD4+ Tcm KLF2+	Mixed
SCN8A	ses_cd:is_ti	-0.0771567	ns	0.280144	0.730901	T/ILC	CD4+ T	CD4+ Tcm KLF2+	Mixed
PBXIP1	ses_cd:is_ti	0.0220047	ns	0.280165	0.730901	T/ILC	CD4+ T	CD4+ Tcm KLF2+	Mixed
TXNDC9	ses_cd:is_ti	0.0298984	ns	0.280184	0.730901	T/ILC	CD4+ T	CD4+ Tcm KLF2+	Mixed
SKIV2L	ses_cd:is_ti	-0.0441556	ns	0.280269	0.730901	T/ILC	CD4+ T	CD4+ Tcm KLF2+	Mixed
SUSD4	ses_cd:is_ti	-0.0693134	ns	0.280282	0.730901	T/ILC	CD4+ T	CD4+ Tcm KLF2+	Mixed
POPDC2	ses_cd:is_ti	-0.0518915	ns	0.280327	0.730901	T/ILC	CD4+ T	CD4+ Tcm KLF2+	Mixed
AC243965.1	ses_cd:is_ti	-0.0634368	ns	0.280334	0.730901	T/ILC	CD4+ T	CD4+ Tcm KLF2+	Mixed
SOWAHD	ses_cd:is_ti	-0.0594524	ns	0.280335	0.730901	T/ILC	CD4+ T	CD4+ Tcm KLF2+	Mixed
AC124319.2	ses_cd:is_ti	0.0411145	ns	0.280342	0.730901	T/ILC	CD4+ T	CD4+ Tcm KLF2+	Mixed
CTPS2	ses_cd:is_ti	0.0474837	ns	0.280369	0.730901	T/ILC	CD4+ T	CD4+ Tcm KLF2+	Mixed
ARID3A	ses_cd:is_ti	0.0508389	ns	0.28046	0.730963	T/ILC	CD4+ T	CD4+ Tcm KLF2+	Mixed
ASAP1	ses_cd:is_ti	0.0278976	ns	0.280487	0.730963	T/ILC	CD4+ T	CD4+ Tcm KLF2+	Mixed
TAF6L	ses_cd:is_ti	-0.0452269	ns	0.2806	0.731135	T/ILC	CD4+ T	CD4+ Tcm KLF2+	Mixed
EEF1AKMT1	ses_cd:is_ti	0.0429691	ns	0.280768	0.7312	T/ILC	CD4+ T	CD4+ Tcm KLF2+	Mixed
VPS35L	ses_cd:is_ti	0.0331277	ns	0.280775	0.7312	T/ILC	CD4+ T	CD4+ Tcm KLF2+	Mixed
AC068389.4	ses_cd:is_ti	-0.0625522	ns	0.280785	0.7312	T/ILC	CD4+ T	CD4+ Tcm KLF2+	Mixed
AC012085.2	ses_cd:is_ti	0.0543028	ns	0.280835	0.7312	T/ILC	CD4+ T	CD4+ Tcm KLF2+	Mixed
CENPU	ses_cd:is_ti	0.051855	ns	0.28089	0.7312	T/ILC	CD4+ T	CD4+ Tcm KLF2+	Mixed
PPP1R13B	ses_cd:is_ti	0.0521427	ns	0.280962	0.7312	T/ILC	CD4+ T	CD4+ Tcm KLF2+	Mixed
AL355574.1	ses_cd:is_ti	-0.0621644	ns	0.280977	0.7312	T/ILC	CD4+ T	CD4+ Tcm KLF2+	Mixed
COQ4	ses_cd:is_ti	-0.0296017	ns	0.281002	0.7312	T/ILC	CD4+ T	CD4+ Tcm KLF2+	Mixed
NHP2	ses_cd:is_ti	-0.0365452	ns	0.281096	0.731228	T/ILC	CD4+ T	CD4+ Tcm KLF2+	Mixed
KMT2E	ses_cd:is_ti	0.0178427	ns	0.281128	0.731228	T/ILC	CD4+ T	CD4+ Tcm KLF2+	Mixed
LSM14B	ses_cd:is_ti	-0.0373082	ns	0.281194	0.731228	T/ILC	CD4+ T	CD4+ Tcm KLF2+	Mixed
ARPC5	ses_cd:is_ti	-0.0224381	ns	0.281213	0.731228	T/ILC	CD4+ T	CD4+ Tcm KLF2+	Mixed
FGFR1	ses_cd:is_ti	-0.0687765	ns	0.281249	0.731228	T/ILC	CD4+ T	CD4+ Tcm KLF2+	Mixed
PMFBP1	ses_cd:is_ti	-0.0685592	ns	0.281333	0.731239	T/ILC	CD4+ T	CD4+ Tcm KLF2+	Mixed
ITGB1BP1	ses_cd:is_ti	0.0312502	ns	0.281402	0.731239	T/ILC	CD4+ T	CD4+ Tcm KLF2+	Mixed
SLC10A1	ses_cd:is_ti	-0.0532056	ns	0.281501	0.731239	T/ILC	CD4+ T	CD4+ Tcm KLF2+	Mixed
HIST1H1D	ses_cd:is_ti	-0.0305054	ns	0.28152	0.731239	T/ILC	CD4+ T	CD4+ Tcm KLF2+	Mixed
FASTKD2	ses_cd:is_ti	-0.0294135	ns	0.281557	0.731239	T/ILC	CD4+ T	CD4+ Tcm KLF2+	Mixed
EIF3G	ses_cd:is_ti	0.0215651	ns	0.281606	0.731239	T/ILC	CD4+ T	CD4+ Tcm KLF2+	Mixed
LINC01943	ses_cd:is_ti	0.0499363	ns	0.281615	0.731239	T/ILC	CD4+ T	CD4+ Tcm KLF2+	Mixed
CCND1	ses_cd:is_ti	-0.0878778	ns	0.281698	0.731239	T/ILC	CD4+ T	CD4+ Tcm KLF2+	Mixed
AL133268.3	ses_cd:is_ti	-0.0633806	ns	0.281758	0.731239	T/ILC	CD4+ T	CD4+ Tcm KLF2+	Mixed
GRTP1	ses_cd:is_ti	-0.0767327	ns	0.281806	0.731239	T/ILC	CD4+ T	CD4+ Tcm KLF2+	Mixed
SVIL	ses_cd:is_ti	0.0590705	ns	0.281809	0.731239	T/ILC	CD4+ T	CD4+ Tcm KLF2+	Mixed
COMTD1	ses_cd:is_ti	-0.0613382	ns	0.281861	0.731239	T/ILC	CD4+ T	CD4+ Tcm KLF2+	Mixed
UNC13D	ses_cd:is_ti	0.0340569	ns	0.281866	0.731239	T/ILC	CD4+ T	CD4+ Tcm KLF2+	Mixed
LPXN	ses_cd:is_ti	0.0211699	ns	0.282015	0.731449	T/ILC	CD4+ T	CD4+ Tcm KLF2+	Mixed
HEATR6	ses_cd:is_ti	0.044481	ns	0.282041	0.731449	T/ILC	CD4+ T	CD4+ Tcm KLF2+	Mixed
CATSPER2	ses_cd:is_ti	-0.0580139	ns	0.282183	0.731658	T/ILC	CD4+ T	CD4+ Tcm KLF2+	Mixed
ANGEL2	ses_cd:is_ti	0.0325541	ns	0.282216	0.731658	T/ILC	CD4+ T	CD4+ Tcm KLF2+	Mixed
ZNF577	ses_cd:is_ti	-0.044707	ns	0.282525	0.732297	T/ILC	CD4+ T	CD4+ Tcm KLF2+	Mixed
MYO9A	ses_cd:is_ti	0.0301706	ns	0.282608	0.732297	T/ILC	CD4+ T	CD4+ Tcm KLF2+	Mixed
BRWD1	ses_cd:is_ti	0.0247744	ns	0.282643	0.732297	T/ILC	CD4+ T	CD4+ Tcm KLF2+	Mixed
SRGAP2C	ses_cd:is_ti	0.0378662	ns	0.282769	0.732297	T/ILC	CD4+ T	CD4+ Tcm KLF2+	Mixed
AL121672.2	ses_cd:is_ti	-0.0647302	ns	0.282854	0.732297	T/ILC	CD4+ T	CD4+ Tcm KLF2+	Mixed
DEUP1	ses_cd:is_ti	-0.0827201	ns	0.282883	0.732297	T/ILC	CD4+ T	CD4+ Tcm KLF2+	Mixed
ATXN7L3B	ses_cd:is_ti	-0.0274639	ns	0.282924	0.732297	T/ILC	CD4+ T	CD4+ Tcm KLF2+	Mixed
AP002518.2	ses_cd:is_ti	-0.0663431	ns	0.282931	0.732297	T/ILC	CD4+ T	CD4+ Tcm KLF2+	Mixed
AL354920.1	ses_cd:is_ti	-0.0671689	ns	0.282963	0.732297	T/ILC	CD4+ T	CD4+ Tcm KLF2+	Mixed
PSMB9	ses_cd:is_ti	0.026103	ns	0.282964	0.732297	T/ILC	CD4+ T	CD4+ Tcm KLF2+	Mixed
MRPL58	ses_cd:is_ti	0.0309573	ns	0.282982	0.732297	T/ILC	CD4+ T	CD4+ Tcm KLF2+	Mixed
RER1	ses_cd:is_ti	0.0253095	ns	0.283061	0.732379	T/ILC	CD4+ T	CD4+ Tcm KLF2+	Mixed
AC090825.1	ses_cd:is_ti	0.0453029	ns	0.283109	0.732381	T/ILC	CD4+ T	CD4+ Tcm KLF2+	Mixed
MISP3	ses_cd:is_ti	-0.0652597	ns	0.283222	0.732426	T/ILC	CD4+ T	CD4+ Tcm KLF2+	Mixed
C3AR1	ses_cd:is_ti	0.0953058	ns	0.28325	0.732426	T/ILC	CD4+ T	CD4+ Tcm KLF2+	Mixed
CSNK1G2	ses_cd:is_ti	0.030157	ns	0.283349	0.732426	T/ILC	CD4+ T	CD4+ Tcm KLF2+	Mixed
AQP3	ses_cd:is_ti	0.0328098	ns	0.283376	0.732426	T/ILC	CD4+ T	CD4+ Tcm KLF2+	Mixed
LINC01088	ses_cd:is_ti	-0.0749292	ns	0.283406	0.732426	T/ILC	CD4+ T	CD4+ Tcm KLF2+	Mixed
SERAC1	ses_cd:is_ti	-0.056099	ns	0.28341	0.732426	T/ILC	CD4+ T	CD4+ Tcm KLF2+	Mixed
EPHB1	ses_cd:is_ti	-0.105661	ns	0.283527	0.732607	T/ILC	CD4+ T	CD4+ Tcm KLF2+	Mixed
ZSCAN12	ses_cd:is_ti	-0.0494018	ns	0.283593	0.732655	T/ILC	CD4+ T	CD4+ Tcm KLF2+	Mixed
PIK3CD-AS2	ses_cd:is_ti	-0.0446373	ns	0.283822	0.733123	T/ILC	CD4+ T	CD4+ Tcm KLF2+	Mixed
PLCG1	ses_cd:is_ti	-0.0335512	ns	0.283908	0.733223	T/ILC	CD4+ T	CD4+ Tcm KLF2+	Mixed
NFYB	ses_cd:is_ti	0.0323642	ns	0.283981	0.733273	T/ILC	CD4+ T	CD4+ Tcm KLF2+	Mixed
AC006042.4	ses_cd:is_ti	-0.0703111	ns	0.284021	0.733273	T/ILC	CD4+ T	CD4+ Tcm KLF2+	Mixed
SREK1IP1	ses_cd:is_ti	0.0254663	ns	0.284122	0.733282	T/ILC	CD4+ T	CD4+ Tcm KLF2+	Mixed
SAYSD1	ses_cd:is_ti	0.0417605	ns	0.284129	0.733282	T/ILC	CD4+ T	CD4+ Tcm KLF2+	Mixed
TSPYL1	ses_cd:is_ti	0.0329385	ns	0.284167	0.733282	T/ILC	CD4+ T	CD4+ Tcm KLF2+	Mixed
ACYP2	ses_cd:is_ti	0.0247135	ns	0.284309	0.733429	T/ILC	CD4+ T	CD4+ Tcm KLF2+	Mixed
HRH4	ses_cd:is_ti	-0.0958288	ns	0.284318	0.733429	T/ILC	CD4+ T	CD4+ Tcm KLF2+	Mixed
ZNF256	ses_cd:is_ti	0.0568448	ns	0.284502	0.73378	T/ILC	CD4+ T	CD4+ Tcm KLF2+	Mixed
KRAS	ses_cd:is_ti	0.0231445	ns	0.28458	0.73386	T/ILC	CD4+ T	CD4+ Tcm KLF2+	Mixed
ENTR1	ses_cd:is_ti	0.0337021	ns	0.284784	0.734152	T/ILC	CD4+ T	CD4+ Tcm KLF2+	Mixed
TRRAP	ses_cd:is_ti	0.0224553	ns	0.284829	0.734152	T/ILC	CD4+ T	CD4+ Tcm KLF2+	Mixed
PGM5	ses_cd:is_ti	-0.0789342	ns	0.284918	0.734152	T/ILC	CD4+ T	CD4+ Tcm KLF2+	Mixed
MYLIP	ses_cd:is_ti	0.0481574	ns	0.284963	0.734152	T/ILC	CD4+ T	CD4+ Tcm KLF2+	Mixed
LNP1	ses_cd:is_ti	0.0582655	ns	0.284974	0.734152	T/ILC	CD4+ T	CD4+ Tcm KLF2+	Mixed
AL356488.2	ses_cd:is_ti	-0.0820112	ns	0.285015	0.734152	T/ILC	CD4+ T	CD4+ Tcm KLF2+	Mixed
PRB2	ses_cd:is_ti	-0.0618435	ns	0.285025	0.734152	T/ILC	CD4+ T	CD4+ Tcm KLF2+	Mixed
AC245452.1	ses_cd:is_ti	-0.0561741	ns	0.285204	0.734491	T/ILC	CD4+ T	CD4+ Tcm KLF2+	Mixed
FKBPL	ses_cd:is_ti	-0.0579701	ns	0.285268	0.734524	T/ILC	CD4+ T	CD4+ Tcm KLF2+	Mixed
AL357055.3	ses_cd:is_ti	-0.0495296	ns	0.285402	0.734524	T/ILC	CD4+ T	CD4+ Tcm KLF2+	Mixed
RDH10-AS1	ses_cd:is_ti	-0.0865222	ns	0.285474	0.734524	T/ILC	CD4+ T	CD4+ Tcm KLF2+	Mixed
PIGW	ses_cd:is_ti	-0.0483757	ns	0.285493	0.734524	T/ILC	CD4+ T	CD4+ Tcm KLF2+	Mixed
MGAT1	ses_cd:is_ti	-0.0277308	ns	0.285559	0.734524	T/ILC	CD4+ T	CD4+ Tcm KLF2+	Mixed
DDX60	ses_cd:is_ti	0.0439386	ns	0.285588	0.734524	T/ILC	CD4+ T	CD4+ Tcm KLF2+	Mixed
ARHGEF6	ses_cd:is_ti	0.021748	ns	0.285597	0.734524	T/ILC	CD4+ T	CD4+ Tcm KLF2+	Mixed
ST3GAL1	ses_cd:is_ti	-0.023936	ns	0.285641	0.734524	T/ILC	CD4+ T	CD4+ Tcm KLF2+	Mixed
FNTB	ses_cd:is_ti	-0.0525903	ns	0.285648	0.734524	T/ILC	CD4+ T	CD4+ Tcm KLF2+	Mixed
CABLES1	ses_cd:is_ti	-0.0750554	ns	0.285694	0.734524	T/ILC	CD4+ T	CD4+ Tcm KLF2+	Mixed
RASAL1	ses_cd:is_ti	-0.0818421	ns	0.285792	0.734524	T/ILC	CD4+ T	CD4+ Tcm KLF2+	Mixed
TPRA1	ses_cd:is_ti	-0.0466637	ns	0.285821	0.734524	T/ILC	CD4+ T	CD4+ Tcm KLF2+	Mixed
SENP3	ses_cd:is_ti	-0.0591459	ns	0.285879	0.734524	T/ILC	CD4+ T	CD4+ Tcm KLF2+	Mixed
RFPL2	ses_cd:is_ti	-0.0575257	ns	0.28588	0.734524	T/ILC	CD4+ T	CD4+ Tcm KLF2+	Mixed
ITIH2	ses_cd:is_ti	-0.0655249	ns	0.285948	0.734578	T/ILC	CD4+ T	CD4+ Tcm KLF2+	Mixed
MFSD14B	ses_cd:is_ti	0.0351325	ns	0.286089	0.734818	T/ILC	CD4+ T	CD4+ Tcm KLF2+	Mixed
ETV2	ses_cd:is_ti	-0.0563728	ns	0.286198	0.734975	T/ILC	CD4+ T	CD4+ Tcm KLF2+	Mixed
FBXL5	ses_cd:is_ti	0.0223734	ns	0.286249	0.734985	T/ILC	CD4+ T	CD4+ Tcm KLF2+	Mixed
ING1	ses_cd:is_ti	-0.0343007	ns	0.286452	0.735365	T/ILC	CD4+ T	CD4+ Tcm KLF2+	Mixed
PUF60	ses_cd:is_ti	0.0334335	ns	0.286491	0.735365	T/ILC	CD4+ T	CD4+ Tcm KLF2+	Mixed
AC108718.1	ses_cd:is_ti	-0.0599949	ns	0.28661	0.735547	T/ILC	CD4+ T	CD4+ Tcm KLF2+	Mixed
AC034236.2	ses_cd:is_ti	-0.0503534	ns	0.286928	0.736171	T/ILC	CD4+ T	CD4+ Tcm KLF2+	Mixed
AL031316.1	ses_cd:is_ti	-0.0654508	ns	0.286949	0.736171	T/ILC	CD4+ T	CD4+ Tcm KLF2+	Mixed
C9orf41-AS1	ses_cd:is_ti	0.0524851	ns	0.287035	0.736171	T/ILC	CD4+ T	CD4+ Tcm KLF2+	Mixed
ADTRP	ses_cd:is_ti	-0.0731524	ns	0.287043	0.736171	T/ILC	CD4+ T	CD4+ Tcm KLF2+	Mixed
AL606489.1	ses_cd:is_ti	-0.050044	ns	0.287147	0.736202	T/ILC	CD4+ T	CD4+ Tcm KLF2+	Mixed
BOLA1	ses_cd:is_ti	-0.0523425	ns	0.28715	0.736202	T/ILC	CD4+ T	CD4+ Tcm KLF2+	Mixed
LTBP1	ses_cd:is_ti	-0.0939154	ns	0.287343	0.736461	T/ILC	CD4+ T	CD4+ Tcm KLF2+	Mixed
RPIA	ses_cd:is_ti	-0.0336081	ns	0.287346	0.736461	T/ILC	CD4+ T	CD4+ Tcm KLF2+	Mixed
STX5	ses_cd:is_ti	0.032893	ns	0.287432	0.736467	T/ILC	CD4+ T	CD4+ Tcm KLF2+	Mixed
PXK	ses_cd:is_ti	0.0363877	ns	0.287443	0.736467	T/ILC	CD4+ T	CD4+ Tcm KLF2+	Mixed
PSMG4	ses_cd:is_ti	-0.0339664	ns	0.28754	0.736593	T/ILC	CD4+ T	CD4+ Tcm KLF2+	Mixed
SP110	ses_cd:is_ti	0.0233073	ns	0.287675	0.736692	T/ILC	CD4+ T	CD4+ Tcm KLF2+	Mixed
LINC01259	ses_cd:is_ti	-0.0537374	ns	0.287779	0.736692	T/ILC	CD4+ T	CD4+ Tcm KLF2+	Mixed
RSF1	ses_cd:is_ti	0.0177041	ns	0.287855	0.736692	T/ILC	CD4+ T	CD4+ Tcm KLF2+	Mixed
WDR48	ses_cd:is_ti	0.029976	ns	0.287856	0.736692	T/ILC	CD4+ T	CD4+ Tcm KLF2+	Mixed
SRP9	ses_cd:is_ti	-0.0207525	ns	0.287883	0.736692	T/ILC	CD4+ T	CD4+ Tcm KLF2+	Mixed
FAM149B1	ses_cd:is_ti	-0.0381422	ns	0.287887	0.736692	T/ILC	CD4+ T	CD4+ Tcm KLF2+	Mixed
PPIL1	ses_cd:is_ti	0.043335	ns	0.287912	0.736692	T/ILC	CD4+ T	CD4+ Tcm KLF2+	Mixed
SPRTN	ses_cd:is_ti	-0.0328398	ns	0.287966	0.73671	T/ILC	CD4+ T	CD4+ Tcm KLF2+	Mixed
RAD9B	ses_cd:is_ti	-0.0568424	ns	0.288049	0.736776	T/ILC	CD4+ T	CD4+ Tcm KLF2+	Mixed
TUSC2	ses_cd:is_ti	0.0340236	ns	0.288087	0.736776	T/ILC	CD4+ T	CD4+ Tcm KLF2+	Mixed
KLHDC1	ses_cd:is_ti	0.0403294	ns	0.288182	0.736897	T/ILC	CD4+ T	CD4+ Tcm KLF2+	Mixed
MED15	ses_cd:is_ti	-0.0249393	ns	0.288259	0.736913	T/ILC	CD4+ T	CD4+ Tcm KLF2+	Mixed
AL357992.1	ses_cd:is_ti	-0.0534157	ns	0.288283	0.736913	T/ILC	CD4+ T	CD4+ Tcm KLF2+	Mixed
POLR1B	ses_cd:is_ti	-0.0367344	ns	0.288371	0.737016	T/ILC	CD4+ T	CD4+ Tcm KLF2+	Mixed
MMP24	ses_cd:is_ti	-0.039684	ns	0.288595	0.737438	T/ILC	CD4+ T	CD4+ Tcm KLF2+	Mixed
AHDC1	ses_cd:is_ti	0.0441525	ns	0.288631	0.737438	T/ILC	CD4+ T	CD4+ Tcm KLF2+	Mixed
INSL6	ses_cd:is_ti	-0.0658692	ns	0.288716	0.737439	T/ILC	CD4+ T	CD4+ Tcm KLF2+	Mixed
AC104823.1	ses_cd:is_ti	-0.0781676	ns	0.288727	0.737439	T/ILC	CD4+ T	CD4+ Tcm KLF2+	Mixed
TUBA3D	ses_cd:is_ti	-0.0670367	ns	0.288788	0.737475	T/ILC	CD4+ T	CD4+ Tcm KLF2+	Mixed
TBCC	ses_cd:is_ti	-0.0301746	ns	0.28885	0.737511	T/ILC	CD4+ T	CD4+ Tcm KLF2+	Mixed
FBXW7	ses_cd:is_ti	0.0228362	ns	0.28894	0.73756	T/ILC	CD4+ T	CD4+ Tcm KLF2+	Mixed
AC106886.5	ses_cd:is_ti	-0.0554619	ns	0.288964	0.73756	T/ILC	CD4+ T	CD4+ Tcm KLF2+	Mixed
CD55	ses_cd:is_ti	0.0456165	ns	0.289013	0.737564	T/ILC	CD4+ T	CD4+ Tcm KLF2+	Mixed
SLC13A3	ses_cd:is_ti	0.0580789	ns	0.289086	0.737627	T/ILC	CD4+ T	CD4+ Tcm KLF2+	Mixed
PHF8	ses_cd:is_ti	0.0492443	ns	0.289145	0.737659	T/ILC	CD4+ T	CD4+ Tcm KLF2+	Mixed
GSTM2	ses_cd:is_ti	-0.0581038	ns	0.289357	0.738078	T/ILC	CD4+ T	CD4+ Tcm KLF2+	Mixed
MECR	ses_cd:is_ti	0.0419443	ns	0.289408	0.738086	T/ILC	CD4+ T	CD4+ Tcm KLF2+	Mixed
AL359504.2	ses_cd:is_ti	-0.0664676	ns	0.289475	0.73813	T/ILC	CD4+ T	CD4+ Tcm KLF2+	Mixed
NOCT	ses_cd:is_ti	0.0408471	ns	0.289521	0.73813	T/ILC	CD4+ T	CD4+ Tcm KLF2+	Mixed
ARL13A	ses_cd:is_ti	-0.0638574	ns	0.289697	0.738393	T/ILC	CD4+ T	CD4+ Tcm KLF2+	Mixed
POLR3H	ses_cd:is_ti	-0.0354063	ns	0.289719	0.738393	T/ILC	CD4+ T	CD4+ Tcm KLF2+	Mixed
FAM114A2	ses_cd:is_ti	-0.0399768	ns	0.289854	0.738504	T/ILC	CD4+ T	CD4+ Tcm KLF2+	Mixed
CRELD2	ses_cd:is_ti	-0.0383569	ns	0.289858	0.738504	T/ILC	CD4+ T	CD4+ Tcm KLF2+	Mixed
VASH1-AS1	ses_cd:is_ti	-0.0561166	ns	0.290051	0.738729	T/ILC	CD4+ T	CD4+ Tcm KLF2+	Mixed
GBF1	ses_cd:is_ti	0.0277052	ns	0.290059	0.738729	T/ILC	CD4+ T	CD4+ Tcm KLF2+	Mixed
DENND6A-AS1	ses_cd:is_ti	0.0408635	ns	0.290145	0.738729	T/ILC	CD4+ T	CD4+ Tcm KLF2+	Mixed
PRB1	ses_cd:is_ti	-0.0618688	ns	0.290174	0.738729	T/ILC	CD4+ T	CD4+ Tcm KLF2+	Mixed
PHRF1	ses_cd:is_ti	-0.0346765	ns	0.290199	0.738729	T/ILC	CD4+ T	CD4+ Tcm KLF2+	Mixed
AL138895.1	ses_cd:is_ti	-0.0587924	ns	0.290232	0.738729	T/ILC	CD4+ T	CD4+ Tcm KLF2+	Mixed
SKAP1	ses_cd:is_ti	-0.019982	ns	0.290357	0.738926	T/ILC	CD4+ T	CD4+ Tcm KLF2+	Mixed
LINC02325	ses_cd:is_ti	0.0359458	ns	0.290485	0.738987	T/ILC	CD4+ T	CD4+ Tcm KLF2+	Mixed
RNF34	ses_cd:is_ti	0.0211786	ns	0.290584	0.738987	T/ILC	CD4+ T	CD4+ Tcm KLF2+	Mixed
STAT5A	ses_cd:is_ti	0.030837	ns	0.290623	0.738987	T/ILC	CD4+ T	CD4+ Tcm KLF2+	Mixed
ATP6V1E1	ses_cd:is_ti	0.0240311	ns	0.290624	0.738987	T/ILC	CD4+ T	CD4+ Tcm KLF2+	Mixed
EVI5	ses_cd:is_ti	-0.0993466	ns	0.290637	0.738987	T/ILC	CD4+ T	CD4+ Tcm KLF2+	Mixed
C1orf50	ses_cd:is_ti	-0.0472638	ns	0.290667	0.738987	T/ILC	CD4+ T	CD4+ Tcm KLF2+	Mixed
CDK1	ses_cd:is_ti	-0.0671768	ns	0.290865	0.739149	T/ILC	CD4+ T	CD4+ Tcm KLF2+	Mixed
ZBTB1	ses_cd:is_ti	0.0215681	ns	0.290938	0.739149	T/ILC	CD4+ T	CD4+ Tcm KLF2+	Mixed
AC243960.1	ses_cd:is_ti	-0.0276899	ns	0.290954	0.739149	T/ILC	CD4+ T	CD4+ Tcm KLF2+	Mixed
STAM2	ses_cd:is_ti	0.0308944	ns	0.290958	0.739149	T/ILC	CD4+ T	CD4+ Tcm KLF2+	Mixed
C1QTNF3-AMACR	ses_cd:is_ti	-0.0457717	ns	0.290969	0.739149	T/ILC	CD4+ T	CD4+ Tcm KLF2+	Mixed
LXN	ses_cd:is_ti	-0.0383413	ns	0.291213	0.739371	T/ILC	CD4+ T	CD4+ Tcm KLF2+	Mixed
SMCHD1	ses_cd:is_ti	0.0199103	ns	0.29131	0.739371	T/ILC	CD4+ T	CD4+ Tcm KLF2+	Mixed
OTUD5	ses_cd:is_ti	0.0303998	ns	0.291325	0.739371	T/ILC	CD4+ T	CD4+ Tcm KLF2+	Mixed
ETFA	ses_cd:is_ti	-0.0233085	ns	0.291342	0.739371	T/ILC	CD4+ T	CD4+ Tcm KLF2+	Mixed
CD27	ses_cd:is_ti	-0.0334809	ns	0.291346	0.739371	T/ILC	CD4+ T	CD4+ Tcm KLF2+	Mixed
ZEB1	ses_cd:is_ti	0.0214363	ns	0.291403	0.739371	T/ILC	CD4+ T	CD4+ Tcm KLF2+	Mixed
PRKAA1	ses_cd:is_ti	0.0219141	ns	0.291484	0.739371	T/ILC	CD4+ T	CD4+ Tcm KLF2+	Mixed
CNNM1	ses_cd:is_ti	-0.064313	ns	0.291505	0.739371	T/ILC	CD4+ T	CD4+ Tcm KLF2+	Mixed
AL589765.7	ses_cd:is_ti	-0.067689	ns	0.291572	0.739371	T/ILC	CD4+ T	CD4+ Tcm KLF2+	Mixed
QPRT	ses_cd:is_ti	-0.0604243	ns	0.29158	0.739371	T/ILC	CD4+ T	CD4+ Tcm KLF2+	Mixed
GORAB	ses_cd:is_ti	-0.0425323	ns	0.29162	0.739371	T/ILC	CD4+ T	CD4+ Tcm KLF2+	Mixed
AL139807.1	ses_cd:is_ti	0.047645	ns	0.291646	0.739371	T/ILC	CD4+ T	CD4+ Tcm KLF2+	Mixed
RNF157	ses_cd:is_ti	0.0410393	ns	0.291676	0.739371	T/ILC	CD4+ T	CD4+ Tcm KLF2+	Mixed
PIGS	ses_cd:is_ti	-0.0345518	ns	0.291933	0.739876	T/ILC	CD4+ T	CD4+ Tcm KLF2+	Mixed
NDUFB8	ses_cd:is_ti	0.028193	ns	0.291996	0.739876	T/ILC	CD4+ T	CD4+ Tcm KLF2+	Mixed
LRRC37A	ses_cd:is_ti	-0.0570377	ns	0.292019	0.739876	T/ILC	CD4+ T	CD4+ Tcm KLF2+	Mixed
RBBP9	ses_cd:is_ti	-0.0440013	ns	0.292138	0.740056	T/ILC	CD4+ T	CD4+ Tcm KLF2+	Mixed
CRNKL1	ses_cd:is_ti	-0.0367968	ns	0.292326	0.740162	T/ILC	CD4+ T	CD4+ Tcm KLF2+	Mixed
ASMTL	ses_cd:is_ti	0.0392583	ns	0.292334	0.740162	T/ILC	CD4+ T	CD4+ Tcm KLF2+	Mixed
PACSIN2	ses_cd:is_ti	-0.0394262	ns	0.292371	0.740162	T/ILC	CD4+ T	CD4+ Tcm KLF2+	Mixed
CASP9	ses_cd:is_ti	0.0483384	ns	0.292518	0.740162	T/ILC	CD4+ T	CD4+ Tcm KLF2+	Mixed
ZNF619	ses_cd:is_ti	-0.0511337	ns	0.292543	0.740162	T/ILC	CD4+ T	CD4+ Tcm KLF2+	Mixed
SLC25A39	ses_cd:is_ti	0.0372563	ns	0.292546	0.740162	T/ILC	CD4+ T	CD4+ Tcm KLF2+	Mixed
PSMD13	ses_cd:is_ti	0.0240984	ns	0.292552	0.740162	T/ILC	CD4+ T	CD4+ Tcm KLF2+	Mixed
LINC01730	ses_cd:is_ti	-0.0487802	ns	0.292561	0.740162	T/ILC	CD4+ T	CD4+ Tcm KLF2+	Mixed
LUC7L	ses_cd:is_ti	-0.0309257	ns	0.292738	0.740254	T/ILC	CD4+ T	CD4+ Tcm KLF2+	Mixed
TTC3	ses_cd:is_ti	0.0263904	ns	0.292784	0.740254	T/ILC	CD4+ T	CD4+ Tcm KLF2+	Mixed
WDR89	ses_cd:is_ti	0.0334636	ns	0.293006	0.740254	T/ILC	CD4+ T	CD4+ Tcm KLF2+	Mixed
ALAS1	ses_cd:is_ti	-0.0389279	ns	0.293053	0.740254	T/ILC	CD4+ T	CD4+ Tcm KLF2+	Mixed
RTL8A	ses_cd:is_ti	-0.0484135	ns	0.293086	0.740254	T/ILC	CD4+ T	CD4+ Tcm KLF2+	Mixed
CHURC1	ses_cd:is_ti	-0.0197756	ns	0.293114	0.740254	T/ILC	CD4+ T	CD4+ Tcm KLF2+	Mixed
MIR34AHG	ses_cd:is_ti	-0.0722557	ns	0.29312	0.740254	T/ILC	CD4+ T	CD4+ Tcm KLF2+	Mixed
TRAV8-6	ses_cd:is_ti	-0.0609896	ns	0.293177	0.740254	T/ILC	CD4+ T	CD4+ Tcm KLF2+	Mixed
HP1BP3	ses_cd:is_ti	-0.0175756	ns	0.293198	0.740254	T/ILC	CD4+ T	CD4+ Tcm KLF2+	Mixed
USP44	ses_cd:is_ti	-0.0534635	ns	0.29329	0.740254	T/ILC	CD4+ T	CD4+ Tcm KLF2+	Mixed
PTRH1	ses_cd:is_ti	-0.0433566	ns	0.293291	0.740254	T/ILC	CD4+ T	CD4+ Tcm KLF2+	Mixed
CUX2	ses_cd:is_ti	-0.0992409	ns	0.293337	0.740254	T/ILC	CD4+ T	CD4+ Tcm KLF2+	Mixed
ERP29	ses_cd:is_ti	0.0205534	ns	0.293365	0.740254	T/ILC	CD4+ T	CD4+ Tcm KLF2+	Mixed
DRAIC	ses_cd:is_ti	-0.0769867	ns	0.293369	0.740254	T/ILC	CD4+ T	CD4+ Tcm KLF2+	Mixed
ANKS1A	ses_cd:is_ti	0.0372465	ns	0.293472	0.740254	T/ILC	CD4+ T	CD4+ Tcm KLF2+	Mixed
PHF20L1	ses_cd:is_ti	0.0243142	ns	0.293513	0.740254	T/ILC	CD4+ T	CD4+ Tcm KLF2+	Mixed
YRDC	ses_cd:is_ti	-0.035574	ns	0.293573	0.740254	T/ILC	CD4+ T	CD4+ Tcm KLF2+	Mixed
WBP11	ses_cd:is_ti	-0.0282936	ns	0.293588	0.740254	T/ILC	CD4+ T	CD4+ Tcm KLF2+	Mixed
CBY3	ses_cd:is_ti	-0.0580104	ns	0.293625	0.740254	T/ILC	CD4+ T	CD4+ Tcm KLF2+	Mixed
ZNF3	ses_cd:is_ti	-0.0469825	ns	0.293728	0.740254	T/ILC	CD4+ T	CD4+ Tcm KLF2+	Mixed
ARIH2OS	ses_cd:is_ti	-0.047415	ns	0.293739	0.740254	T/ILC	CD4+ T	CD4+ Tcm KLF2+	Mixed
RANBP3	ses_cd:is_ti	0.0336297	ns	0.293771	0.740254	T/ILC	CD4+ T	CD4+ Tcm KLF2+	Mixed
HIVEP2	ses_cd:is_ti	0.0226494	ns	0.293783	0.740254	T/ILC	CD4+ T	CD4+ Tcm KLF2+	Mixed
AP003354.2	ses_cd:is_ti	-0.0709198	ns	0.293815	0.740254	T/ILC	CD4+ T	CD4+ Tcm KLF2+	Mixed
PCDH11X	ses_cd:is_ti	-0.0733928	ns	0.293841	0.740254	T/ILC	CD4+ T	CD4+ Tcm KLF2+	Mixed
GALNT8	ses_cd:is_ti	-0.0676336	ns	0.29385	0.740254	T/ILC	CD4+ T	CD4+ Tcm KLF2+	Mixed
ARFIP2	ses_cd:is_ti	-0.0441157	ns	0.293891	0.740254	T/ILC	CD4+ T	CD4+ Tcm KLF2+	Mixed
RCC2	ses_cd:is_ti	0.036255	ns	0.293934	0.740254	T/ILC	CD4+ T	CD4+ Tcm KLF2+	Mixed
CHAF1B	ses_cd:is_ti	-0.0557781	ns	0.294141	0.740655	T/ILC	CD4+ T	CD4+ Tcm KLF2+	Mixed
ZDHHC12	ses_cd:is_ti	-0.039035	ns	0.294244	0.740793	T/ILC	CD4+ T	CD4+ Tcm KLF2+	Mixed
FAF2	ses_cd:is_ti	-0.0277923	ns	0.294366	0.740807	T/ILC	CD4+ T	CD4+ Tcm KLF2+	Mixed
ASL	ses_cd:is_ti	-0.0547721	ns	0.294389	0.740807	T/ILC	CD4+ T	CD4+ Tcm KLF2+	Mixed
CEP57	ses_cd:is_ti	-0.0225607	ns	0.294393	0.740807	T/ILC	CD4+ T	CD4+ Tcm KLF2+	Mixed
HIST2H2BF	ses_cd:is_ti	-0.0693167	ns	0.294472	0.740886	T/ILC	CD4+ T	CD4+ Tcm KLF2+	Mixed
LNPK	ses_cd:is_ti	-0.0337863	ns	0.2946	0.74096	T/ILC	CD4+ T	CD4+ Tcm KLF2+	Mixed
AC112236.2	ses_cd:is_ti	-0.0632256	ns	0.294679	0.74096	T/ILC	CD4+ T	CD4+ Tcm KLF2+	Mixed
ZFP69	ses_cd:is_ti	-0.0499919	ns	0.294692	0.74096	T/ILC	CD4+ T	CD4+ Tcm KLF2+	Mixed
SMIM35	ses_cd:is_ti	-0.0597503	ns	0.294692	0.74096	T/ILC	CD4+ T	CD4+ Tcm KLF2+	Mixed
C1orf115	ses_cd:is_ti	-0.0620324	ns	0.294778	0.741056	T/ILC	CD4+ T	CD4+ Tcm KLF2+	Mixed
EMC1	ses_cd:is_ti	0.0378821	ns	0.294883	0.741149	T/ILC	CD4+ T	CD4+ Tcm KLF2+	Mixed
SENP2	ses_cd:is_ti	0.0308266	ns	0.29499	0.741149	T/ILC	CD4+ T	CD4+ Tcm KLF2+	Mixed
GDI2	ses_cd:is_ti	0.0258173	ns	0.295009	0.741149	T/ILC	CD4+ T	CD4+ Tcm KLF2+	Mixed
AC008124.1	ses_cd:is_ti	-0.0399128	ns	0.295074	0.741149	T/ILC	CD4+ T	CD4+ Tcm KLF2+	Mixed
NTN5	ses_cd:is_ti	-0.0583832	ns	0.295132	0.741149	T/ILC	CD4+ T	CD4+ Tcm KLF2+	Mixed
TTN	ses_cd:is_ti	-0.0554327	ns	0.295218	0.741149	T/ILC	CD4+ T	CD4+ Tcm KLF2+	Mixed
ABCA7	ses_cd:is_ti	0.039277	ns	0.295259	0.741149	T/ILC	CD4+ T	CD4+ Tcm KLF2+	Mixed
DOCK9-AS1	ses_cd:is_ti	-0.0697458	ns	0.295271	0.741149	T/ILC	CD4+ T	CD4+ Tcm KLF2+	Mixed
FBXW9	ses_cd:is_ti	-0.0539316	ns	0.295294	0.741149	T/ILC	CD4+ T	CD4+ Tcm KLF2+	Mixed
CEP104	ses_cd:is_ti	0.0300094	ns	0.295339	0.741149	T/ILC	CD4+ T	CD4+ Tcm KLF2+	Mixed
COG5	ses_cd:is_ti	0.0226021	ns	0.295359	0.741149	T/ILC	CD4+ T	CD4+ Tcm KLF2+	Mixed
BORCS6	ses_cd:is_ti	-0.04201	ns	0.295389	0.741149	T/ILC	CD4+ T	CD4+ Tcm KLF2+	Mixed
MKX	ses_cd:is_ti	-0.107845	ns	0.295488	0.74125	T/ILC	CD4+ T	CD4+ Tcm KLF2+	Mixed
CORO2A	ses_cd:is_ti	0.0581041	ns	0.295559	0.74125	T/ILC	CD4+ T	CD4+ Tcm KLF2+	Mixed
FAM186B	ses_cd:is_ti	-0.0570367	ns	0.295573	0.74125	T/ILC	CD4+ T	CD4+ Tcm KLF2+	Mixed
MKRN3	ses_cd:is_ti	-0.0549827	ns	0.295631	0.741277	T/ILC	CD4+ T	CD4+ Tcm KLF2+	Mixed
EIF2S3B	ses_cd:is_ti	-0.0630631	ns	0.29572	0.741307	T/ILC	CD4+ T	CD4+ Tcm KLF2+	Mixed
PIP4P2	ses_cd:is_ti	-0.0373509	ns	0.295862	0.741307	T/ILC	CD4+ T	CD4+ Tcm KLF2+	Mixed
IBA57	ses_cd:is_ti	-0.0493763	ns	0.295924	0.741307	T/ILC	CD4+ T	CD4+ Tcm KLF2+	Mixed
CES4A	ses_cd:is_ti	-0.0573833	ns	0.296034	0.741307	T/ILC	CD4+ T	CD4+ Tcm KLF2+	Mixed
IER5	ses_cd:is_ti	0.041276	ns	0.296038	0.741307	T/ILC	CD4+ T	CD4+ Tcm KLF2+	Mixed
LOXL2	ses_cd:is_ti	0.0564196	ns	0.296111	0.741307	T/ILC	CD4+ T	CD4+ Tcm KLF2+	Mixed
CEACAM1	ses_cd:is_ti	-0.0781162	ns	0.296114	0.741307	T/ILC	CD4+ T	CD4+ Tcm KLF2+	Mixed
CDCA7L	ses_cd:is_ti	-0.0722104	ns	0.296133	0.741307	T/ILC	CD4+ T	CD4+ Tcm KLF2+	Mixed
AL356488.3	ses_cd:is_ti	-0.0558604	ns	0.296143	0.741307	T/ILC	CD4+ T	CD4+ Tcm KLF2+	Mixed
PABPC4	ses_cd:is_ti	0.041893	ns	0.296214	0.741307	T/ILC	CD4+ T	CD4+ Tcm KLF2+	Mixed
CTU1	ses_cd:is_ti	-0.0420527	ns	0.296268	0.741307	T/ILC	CD4+ T	CD4+ Tcm KLF2+	Mixed
LINC00920	ses_cd:is_ti	-0.0485462	ns	0.296272	0.741307	T/ILC	CD4+ T	CD4+ Tcm KLF2+	Mixed
KAT8	ses_cd:is_ti	-0.0307718	ns	0.296275	0.741307	T/ILC	CD4+ T	CD4+ Tcm KLF2+	Mixed
SCAMP3	ses_cd:is_ti	-0.0276527	ns	0.296313	0.741307	T/ILC	CD4+ T	CD4+ Tcm KLF2+	Mixed
SETD5	ses_cd:is_ti	0.0213959	ns	0.296391	0.741308	T/ILC	CD4+ T	CD4+ Tcm KLF2+	Mixed
ZFYVE27	ses_cd:is_ti	0.0286846	ns	0.296444	0.741308	T/ILC	CD4+ T	CD4+ Tcm KLF2+	Mixed
FMR1	ses_cd:is_ti	-0.0323905	ns	0.296479	0.741308	T/ILC	CD4+ T	CD4+ Tcm KLF2+	Mixed
SEPT1	ses_cd:is_ti	-0.0341267	ns	0.296504	0.741308	T/ILC	CD4+ T	CD4+ Tcm KLF2+	Mixed
TRIM26	ses_cd:is_ti	0.0283722	ns	0.296664	0.741571	T/ILC	CD4+ T	CD4+ Tcm KLF2+	Mixed
AC009133.3	ses_cd:is_ti	0.0454789	ns	0.296714	0.741571	T/ILC	CD4+ T	CD4+ Tcm KLF2+	Mixed
HIPK1-AS1	ses_cd:is_ti	0.0597091	ns	0.296969	0.741571	T/ILC	CD4+ T	CD4+ Tcm KLF2+	Mixed
SAC3D1	ses_cd:is_ti	-0.0403906	ns	0.297008	0.741571	T/ILC	CD4+ T	CD4+ Tcm KLF2+	Mixed
SRSF2	ses_cd:is_ti	0.0234912	ns	0.297042	0.741571	T/ILC	CD4+ T	CD4+ Tcm KLF2+	Mixed
LINC01132	ses_cd:is_ti	-0.0723829	ns	0.297062	0.741571	T/ILC	CD4+ T	CD4+ Tcm KLF2+	Mixed
FXR2	ses_cd:is_ti	-0.0386397	ns	0.297093	0.741571	T/ILC	CD4+ T	CD4+ Tcm KLF2+	Mixed
MIR2052HG	ses_cd:is_ti	-0.0812984	ns	0.297105	0.741571	T/ILC	CD4+ T	CD4+ Tcm KLF2+	Mixed
SVBP	ses_cd:is_ti	0.0393176	ns	0.297161	0.741571	T/ILC	CD4+ T	CD4+ Tcm KLF2+	Mixed
ACP2	ses_cd:is_ti	-0.0451163	ns	0.297246	0.741571	T/ILC	CD4+ T	CD4+ Tcm KLF2+	Mixed
CD79A	ses_cd:is_ti	-0.0927326	ns	0.297248	0.741571	T/ILC	CD4+ T	CD4+ Tcm KLF2+	Mixed
FASTKD3	ses_cd:is_ti	-0.0383483	ns	0.297263	0.741571	T/ILC	CD4+ T	CD4+ Tcm KLF2+	Mixed
AC139795.3	ses_cd:is_ti	-0.068812	ns	0.297316	0.741571	T/ILC	CD4+ T	CD4+ Tcm KLF2+	Mixed
VAV2	ses_cd:is_ti	-0.0650856	ns	0.297323	0.741571	T/ILC	CD4+ T	CD4+ Tcm KLF2+	Mixed
HDAC9	ses_cd:is_ti	-0.0738804	ns	0.297327	0.741571	T/ILC	CD4+ T	CD4+ Tcm KLF2+	Mixed
CIC	ses_cd:is_ti	-0.0451795	ns	0.297476	0.741823	T/ILC	CD4+ T	CD4+ Tcm KLF2+	Mixed
AC124016.1	ses_cd:is_ti	0.0431317	ns	0.297913	0.742794	T/ILC	CD4+ T	CD4+ Tcm KLF2+	Mixed
XPO7	ses_cd:is_ti	0.0333889	ns	0.298001	0.742894	T/ILC	CD4+ T	CD4+ Tcm KLF2+	Mixed
AC008440.1	ses_cd:is_ti	0.0575172	ns	0.298228	0.743182	T/ILC	CD4+ T	CD4+ Tcm KLF2+	Mixed
SEC22A	ses_cd:is_ti	0.0326919	ns	0.298271	0.743182	T/ILC	CD4+ T	CD4+ Tcm KLF2+	Mixed
HMGN3-AS1	ses_cd:is_ti	-0.0637281	ns	0.298297	0.743182	T/ILC	CD4+ T	CD4+ Tcm KLF2+	Mixed
GOLGA7	ses_cd:is_ti	0.0251208	ns	0.298308	0.743182	T/ILC	CD4+ T	CD4+ Tcm KLF2+	Mixed
APTX	ses_cd:is_ti	0.0305785	ns	0.29839	0.743265	T/ILC	CD4+ T	CD4+ Tcm KLF2+	Mixed
TIMM8A	ses_cd:is_ti	-0.0501577	ns	0.2985	0.743265	T/ILC	CD4+ T	CD4+ Tcm KLF2+	Mixed
CENPS	ses_cd:is_ti	-0.0570742	ns	0.298565	0.743265	T/ILC	CD4+ T	CD4+ Tcm KLF2+	Mixed
AC090971.2	ses_cd:is_ti	-0.0443377	ns	0.298593	0.743265	T/ILC	CD4+ T	CD4+ Tcm KLF2+	Mixed
ROR2	ses_cd:is_ti	-0.0906941	ns	0.298605	0.743265	T/ILC	CD4+ T	CD4+ Tcm KLF2+	Mixed
PIGBOS1	ses_cd:is_ti	-0.0355766	ns	0.298633	0.743265	T/ILC	CD4+ T	CD4+ Tcm KLF2+	Mixed
TFCP2	ses_cd:is_ti	0.0354512	ns	0.298677	0.743265	T/ILC	CD4+ T	CD4+ Tcm KLF2+	Mixed
MAP3K6	ses_cd:is_ti	-0.0536018	ns	0.29878	0.743402	T/ILC	CD4+ T	CD4+ Tcm KLF2+	Mixed
TMEM150C	ses_cd:is_ti	-0.0634864	ns	0.298996	0.743739	T/ILC	CD4+ T	CD4+ Tcm KLF2+	Mixed
NOL7	ses_cd:is_ti	-0.0218679	ns	0.299011	0.743739	T/ILC	CD4+ T	CD4+ Tcm KLF2+	Mixed
PAK1IP1	ses_cd:is_ti	-0.0416721	ns	0.299066	0.743755	T/ILC	CD4+ T	CD4+ Tcm KLF2+	Mixed
AC078883.3	ses_cd:is_ti	-0.0536135	ns	0.299131	0.743799	T/ILC	CD4+ T	CD4+ Tcm KLF2+	Mixed
AC008982.1	ses_cd:is_ti	-0.0651613	ns	0.299283	0.743919	T/ILC	CD4+ T	CD4+ Tcm KLF2+	Mixed
GMPR2	ses_cd:is_ti	0.0360739	ns	0.29935	0.743919	T/ILC	CD4+ T	CD4+ Tcm KLF2+	Mixed
AL136988.2	ses_cd:is_ti	-0.0617976	ns	0.29939	0.743919	T/ILC	CD4+ T	CD4+ Tcm KLF2+	Mixed
APH1B	ses_cd:is_ti	0.0357688	ns	0.299412	0.743919	T/ILC	CD4+ T	CD4+ Tcm KLF2+	Mixed
AC024901.1	ses_cd:is_ti	-0.0720029	ns	0.29943	0.743919	T/ILC	CD4+ T	CD4+ Tcm KLF2+	Mixed
TBC1D13	ses_cd:is_ti	-0.0386106	ns	0.299467	0.743919	T/ILC	CD4+ T	CD4+ Tcm KLF2+	Mixed
MROH1	ses_cd:is_ti	0.0367642	ns	0.299538	0.743945	T/ILC	CD4+ T	CD4+ Tcm KLF2+	Mixed
BBOF1	ses_cd:is_ti	0.0479171	ns	0.299574	0.743945	T/ILC	CD4+ T	CD4+ Tcm KLF2+	Mixed
GTPBP2	ses_cd:is_ti	-0.0361526	ns	0.299748	0.744183	T/ILC	CD4+ T	CD4+ Tcm KLF2+	Mixed
SAT2	ses_cd:is_ti	-0.037362	ns	0.299773	0.744183	T/ILC	CD4+ T	CD4+ Tcm KLF2+	Mixed
TOR1A	ses_cd:is_ti	-0.0418326	ns	0.299814	0.744183	T/ILC	CD4+ T	CD4+ Tcm KLF2+	Mixed
ZNF830	ses_cd:is_ti	0.0377142	ns	0.299862	0.744183	T/ILC	CD4+ T	CD4+ Tcm KLF2+	Mixed
ZNF823	ses_cd:is_ti	0.0513749	ns	0.299983	0.744366	T/ILC	CD4+ T	CD4+ Tcm KLF2+	Mixed
TRAV41	ses_cd:is_ti	-0.0621213	ns	0.300305	0.745045	T/ILC	CD4+ T	CD4+ Tcm KLF2+	Mixed
CYP46A1	ses_cd:is_ti	-0.0720134	ns	0.300489	0.745333	T/ILC	CD4+ T	CD4+ Tcm KLF2+	Mixed
PLAC8	ses_cd:is_ti	0.0275787	ns	0.300549	0.745333	T/ILC	CD4+ T	CD4+ Tcm KLF2+	Mixed
CALN1	ses_cd:is_ti	-0.0611849	ns	0.300604	0.745333	T/ILC	CD4+ T	CD4+ Tcm KLF2+	Mixed
SART3	ses_cd:is_ti	-0.0258673	ns	0.300613	0.745333	T/ILC	CD4+ T	CD4+ Tcm KLF2+	Mixed
CCDC142	ses_cd:is_ti	0.0457795	ns	0.300707	0.745446	T/ILC	CD4+ T	CD4+ Tcm KLF2+	Mixed
PTK2	ses_cd:is_ti	-0.142729	ns	0.300796	0.745453	T/ILC	CD4+ T	CD4+ Tcm KLF2+	Mixed
C10orf88	ses_cd:is_ti	-0.0397921	ns	0.300935	0.745453	T/ILC	CD4+ T	CD4+ Tcm KLF2+	Mixed
SNHG12	ses_cd:is_ti	0.0316287	ns	0.301023	0.745453	T/ILC	CD4+ T	CD4+ Tcm KLF2+	Mixed
CCDC58	ses_cd:is_ti	-0.0376411	ns	0.30105	0.745453	T/ILC	CD4+ T	CD4+ Tcm KLF2+	Mixed
EIF2D	ses_cd:is_ti	-0.0311175	ns	0.301088	0.745453	T/ILC	CD4+ T	CD4+ Tcm KLF2+	Mixed
SMAD2	ses_cd:is_ti	0.0241831	ns	0.301108	0.745453	T/ILC	CD4+ T	CD4+ Tcm KLF2+	Mixed
CFL2	ses_cd:is_ti	0.049642	ns	0.301132	0.745453	T/ILC	CD4+ T	CD4+ Tcm KLF2+	Mixed
ZNF419	ses_cd:is_ti	-0.0545626	ns	0.301159	0.745453	T/ILC	CD4+ T	CD4+ Tcm KLF2+	Mixed
RAD51D	ses_cd:is_ti	0.0462494	ns	0.301187	0.745453	T/ILC	CD4+ T	CD4+ Tcm KLF2+	Mixed
RFX3	ses_cd:is_ti	0.0293192	ns	0.301289	0.745453	T/ILC	CD4+ T	CD4+ Tcm KLF2+	Mixed
ABHD8	ses_cd:is_ti	0.0462574	ns	0.301358	0.745453	T/ILC	CD4+ T	CD4+ Tcm KLF2+	Mixed
SH3RF3	ses_cd:is_ti	-0.0752605	ns	0.301358	0.745453	T/ILC	CD4+ T	CD4+ Tcm KLF2+	Mixed
AC105760.2	ses_cd:is_ti	-0.0507536	ns	0.301441	0.745453	T/ILC	CD4+ T	CD4+ Tcm KLF2+	Mixed
C5orf58	ses_cd:is_ti	-0.0550973	ns	0.301461	0.745453	T/ILC	CD4+ T	CD4+ Tcm KLF2+	Mixed
FGF12	ses_cd:is_ti	-0.0753816	ns	0.30147	0.745453	T/ILC	CD4+ T	CD4+ Tcm KLF2+	Mixed
AF241726.2	ses_cd:is_ti	-0.0519172	ns	0.301479	0.745453	T/ILC	CD4+ T	CD4+ Tcm KLF2+	Mixed
EXD2	ses_cd:is_ti	-0.0389313	ns	0.301705	0.745709	T/ILC	CD4+ T	CD4+ Tcm KLF2+	Mixed
ZNF746	ses_cd:is_ti	-0.0389675	ns	0.301725	0.745709	T/ILC	CD4+ T	CD4+ Tcm KLF2+	Mixed
SPIRE2	ses_cd:is_ti	-0.0622715	ns	0.301772	0.745709	T/ILC	CD4+ T	CD4+ Tcm KLF2+	Mixed
AKTIP	ses_cd:is_ti	-0.0224942	ns	0.301802	0.745709	T/ILC	CD4+ T	CD4+ Tcm KLF2+	Mixed
GFOD1	ses_cd:is_ti	-0.0671029	ns	0.301919	0.745709	T/ILC	CD4+ T	CD4+ Tcm KLF2+	Mixed
POFUT1	ses_cd:is_ti	-0.0363528	ns	0.301919	0.745709	T/ILC	CD4+ T	CD4+ Tcm KLF2+	Mixed
COQ9	ses_cd:is_ti	0.0343788	ns	0.301919	0.745709	T/ILC	CD4+ T	CD4+ Tcm KLF2+	Mixed
PNMA3	ses_cd:is_ti	-0.0602226	ns	0.302157	0.746098	T/ILC	CD4+ T	CD4+ Tcm KLF2+	Mixed
EIF3B	ses_cd:is_ti	-0.0277573	ns	0.302173	0.746098	T/ILC	CD4+ T	CD4+ Tcm KLF2+	Mixed
ELP6	ses_cd:is_ti	0.0310085	ns	0.302362	0.746375	T/ILC	CD4+ T	CD4+ Tcm KLF2+	Mixed
TRBV7-3	ses_cd:is_ti	-0.0829065	ns	0.302381	0.746375	T/ILC	CD4+ T	CD4+ Tcm KLF2+	Mixed
UBE2N	ses_cd:is_ti	0.01968	ns	0.302642	0.746749	T/ILC	CD4+ T	CD4+ Tcm KLF2+	Mixed
CCDC120	ses_cd:is_ti	0.0453502	ns	0.302732	0.746749	T/ILC	CD4+ T	CD4+ Tcm KLF2+	Mixed
ZC3HAV1	ses_cd:is_ti	0.0183676	ns	0.302792	0.746749	T/ILC	CD4+ T	CD4+ Tcm KLF2+	Mixed
FNDC3A	ses_cd:is_ti	0.0219133	ns	0.302854	0.746749	T/ILC	CD4+ T	CD4+ Tcm KLF2+	Mixed
CREG2	ses_cd:is_ti	-0.0656506	ns	0.302875	0.746749	T/ILC	CD4+ T	CD4+ Tcm KLF2+	Mixed
NSD3	ses_cd:is_ti	0.0157392	ns	0.302957	0.746749	T/ILC	CD4+ T	CD4+ Tcm KLF2+	Mixed
AL356512.1	ses_cd:is_ti	-0.0456622	ns	0.303001	0.746749	T/ILC	CD4+ T	CD4+ Tcm KLF2+	Mixed
GCH1	ses_cd:is_ti	0.0309666	ns	0.303022	0.746749	T/ILC	CD4+ T	CD4+ Tcm KLF2+	Mixed
LINC01006	ses_cd:is_ti	-0.0535557	ns	0.30316	0.746749	T/ILC	CD4+ T	CD4+ Tcm KLF2+	Mixed
AC130324.1	ses_cd:is_ti	-0.0493755	ns	0.303168	0.746749	T/ILC	CD4+ T	CD4+ Tcm KLF2+	Mixed
CAPG	ses_cd:is_ti	-0.0536675	ns	0.303219	0.746749	T/ILC	CD4+ T	CD4+ Tcm KLF2+	Mixed
XXYLT1-AS2	ses_cd:is_ti	-0.0708243	ns	0.303265	0.746749	T/ILC	CD4+ T	CD4+ Tcm KLF2+	Mixed
RNF167	ses_cd:is_ti	-0.0325106	ns	0.303307	0.746749	T/ILC	CD4+ T	CD4+ Tcm KLF2+	Mixed
C8orf33	ses_cd:is_ti	-0.0396426	ns	0.303348	0.746749	T/ILC	CD4+ T	CD4+ Tcm KLF2+	Mixed
AL162586.1	ses_cd:is_ti	-0.0512811	ns	0.30335	0.746749	T/ILC	CD4+ T	CD4+ Tcm KLF2+	Mixed
C11orf95	ses_cd:is_ti	-0.0630265	ns	0.303363	0.746749	T/ILC	CD4+ T	CD4+ Tcm KLF2+	Mixed
SHOC2	ses_cd:is_ti	0.0230161	ns	0.303428	0.746749	T/ILC	CD4+ T	CD4+ Tcm KLF2+	Mixed
C20orf197	ses_cd:is_ti	-0.0559488	ns	0.30344	0.746749	T/ILC	CD4+ T	CD4+ Tcm KLF2+	Mixed
FOXP4	ses_cd:is_ti	-0.0496327	ns	0.303464	0.746749	T/ILC	CD4+ T	CD4+ Tcm KLF2+	Mixed
RASSF1	ses_cd:is_ti	0.0321984	ns	0.303496	0.746749	T/ILC	CD4+ T	CD4+ Tcm KLF2+	Mixed
POLR2D	ses_cd:is_ti	0.0343058	ns	0.30366	0.747034	T/ILC	CD4+ T	CD4+ Tcm KLF2+	Mixed
ILK	ses_cd:is_ti	-0.0268598	ns	0.303725	0.747074	T/ILC	CD4+ T	CD4+ Tcm KLF2+	Mixed
ADGRE2	ses_cd:is_ti	-0.097	ns	0.303774	0.747077	T/ILC	CD4+ T	CD4+ Tcm KLF2+	Mixed
ABI2	ses_cd:is_ti	0.0344165	ns	0.304011	0.747522	T/ILC	CD4+ T	CD4+ Tcm KLF2+	Mixed
FAF1	ses_cd:is_ti	0.0216892	ns	0.304142	0.747522	T/ILC	CD4+ T	CD4+ Tcm KLF2+	Mixed
NPIPB4	ses_cd:is_ti	0.045707	ns	0.304145	0.747522	T/ILC	CD4+ T	CD4+ Tcm KLF2+	Mixed
EBP	ses_cd:is_ti	-0.0343998	ns	0.304155	0.747522	T/ILC	CD4+ T	CD4+ Tcm KLF2+	Mixed
NOS1	ses_cd:is_ti	-0.0581108	ns	0.304203	0.747522	T/ILC	CD4+ T	CD4+ Tcm KLF2+	Mixed
TRIM4	ses_cd:is_ti	0.0275806	ns	0.304326	0.747522	T/ILC	CD4+ T	CD4+ Tcm KLF2+	Mixed
PIM3	ses_cd:is_ti	0.0353125	ns	0.304388	0.747522	T/ILC	CD4+ T	CD4+ Tcm KLF2+	Mixed
KCTD7	ses_cd:is_ti	-0.04969	ns	0.304394	0.747522	T/ILC	CD4+ T	CD4+ Tcm KLF2+	Mixed
AC009779.3	ses_cd:is_ti	-0.0724428	ns	0.304396	0.747522	T/ILC	CD4+ T	CD4+ Tcm KLF2+	Mixed
GDPD1	ses_cd:is_ti	0.0447722	ns	0.304437	0.747522	T/ILC	CD4+ T	CD4+ Tcm KLF2+	Mixed
CDKN2C	ses_cd:is_ti	0.0472358	ns	0.30449	0.747532	T/ILC	CD4+ T	CD4+ Tcm KLF2+	Mixed
CALHM6	ses_cd:is_ti	-0.125337	ns	0.304552	0.747568	T/ILC	CD4+ T	CD4+ Tcm KLF2+	Mixed
C6orf99	ses_cd:is_ti	0.05403	ns	0.304667	0.747732	T/ILC	CD4+ T	CD4+ Tcm KLF2+	Mixed
RNPS1	ses_cd:is_ti	0.0203672	ns	0.304918	0.748067	T/ILC	CD4+ T	CD4+ Tcm KLF2+	Mixed
GTSF1	ses_cd:is_ti	0.054253	ns	0.304928	0.748067	T/ILC	CD4+ T	CD4+ Tcm KLF2+	Mixed
LCP1	ses_cd:is_ti	-0.017248	ns	0.304949	0.748067	T/ILC	CD4+ T	CD4+ Tcm KLF2+	Mixed
SLC39A11	ses_cd:is_ti	0.0300618	ns	0.305055	0.748189	T/ILC	CD4+ T	CD4+ Tcm KLF2+	Mixed
GFI1	ses_cd:is_ti	0.0473606	ns	0.305255	0.748189	T/ILC	CD4+ T	CD4+ Tcm KLF2+	Mixed
ZSWIM4	ses_cd:is_ti	0.0511317	ns	0.305302	0.748189	T/ILC	CD4+ T	CD4+ Tcm KLF2+	Mixed
MLANA	ses_cd:is_ti	-0.0484929	ns	0.30532	0.748189	T/ILC	CD4+ T	CD4+ Tcm KLF2+	Mixed
RHOQ	ses_cd:is_ti	0.0426718	ns	0.305323	0.748189	T/ILC	CD4+ T	CD4+ Tcm KLF2+	Mixed
AKIP1	ses_cd:is_ti	0.0463869	ns	0.305328	0.748189	T/ILC	CD4+ T	CD4+ Tcm KLF2+	Mixed
HEMK1	ses_cd:is_ti	-0.038543	ns	0.305336	0.748189	T/ILC	CD4+ T	CD4+ Tcm KLF2+	Mixed
LINC02453	ses_cd:is_ti	-0.0492686	ns	0.305492	0.748259	T/ILC	CD4+ T	CD4+ Tcm KLF2+	Mixed
ALG11	ses_cd:is_ti	-0.0410043	ns	0.30551	0.748259	T/ILC	CD4+ T	CD4+ Tcm KLF2+	Mixed
NPIPB15	ses_cd:is_ti	-0.0750092	ns	0.305523	0.748259	T/ILC	CD4+ T	CD4+ Tcm KLF2+	Mixed
SLC2A4RG	ses_cd:is_ti	-0.0329062	ns	0.305631	0.748259	T/ILC	CD4+ T	CD4+ Tcm KLF2+	Mixed
IPCEF1	ses_cd:is_ti	-0.0221257	ns	0.30565	0.748259	T/ILC	CD4+ T	CD4+ Tcm KLF2+	Mixed
FUBP3	ses_cd:is_ti	0.0253086	ns	0.305689	0.748259	T/ILC	CD4+ T	CD4+ Tcm KLF2+	Mixed
AP000487.1	ses_cd:is_ti	-0.0495636	ns	0.305729	0.748259	T/ILC	CD4+ T	CD4+ Tcm KLF2+	Mixed
HSPA5	ses_cd:is_ti	-0.0305779	ns	0.305769	0.748259	T/ILC	CD4+ T	CD4+ Tcm KLF2+	Mixed
AFMID	ses_cd:is_ti	-0.0657555	ns	0.3058	0.748259	T/ILC	CD4+ T	CD4+ Tcm KLF2+	Mixed
BBS2	ses_cd:is_ti	0.0381531	ns	0.305847	0.748259	T/ILC	CD4+ T	CD4+ Tcm KLF2+	Mixed
CHKB	ses_cd:is_ti	-0.0519089	ns	0.306042	0.748405	T/ILC	CD4+ T	CD4+ Tcm KLF2+	Mixed
AKR1A1	ses_cd:is_ti	0.031893	ns	0.306088	0.748405	T/ILC	CD4+ T	CD4+ Tcm KLF2+	Mixed
BCAS2	ses_cd:is_ti	0.0282624	ns	0.306108	0.748405	T/ILC	CD4+ T	CD4+ Tcm KLF2+	Mixed
SYNGAP1-AS1	ses_cd:is_ti	0.0479868	ns	0.306148	0.748405	T/ILC	CD4+ T	CD4+ Tcm KLF2+	Mixed
MACROD1	ses_cd:is_ti	-0.0485918	ns	0.306151	0.748405	T/ILC	CD4+ T	CD4+ Tcm KLF2+	Mixed
HSPA2	ses_cd:is_ti	-0.0680598	ns	0.306196	0.748405	T/ILC	CD4+ T	CD4+ Tcm KLF2+	Mixed
YTHDC2	ses_cd:is_ti	-0.0273599	ns	0.306259	0.748441	T/ILC	CD4+ T	CD4+ Tcm KLF2+	Mixed
TSFM	ses_cd:is_ti	-0.0389678	ns	0.306331	0.748485	T/ILC	CD4+ T	CD4+ Tcm KLF2+	Mixed
APEH	ses_cd:is_ti	0.0400008	ns	0.306382	0.748485	T/ILC	CD4+ T	CD4+ Tcm KLF2+	Mixed
FCRLB	ses_cd:is_ti	-0.0574974	ns	0.306434	0.748485	T/ILC	CD4+ T	CD4+ Tcm KLF2+	Mixed
AL359915.2	ses_cd:is_ti	0.0394832	ns	0.306591	0.748485	T/ILC	CD4+ T	CD4+ Tcm KLF2+	Mixed
EIF2A	ses_cd:is_ti	0.0301033	ns	0.306663	0.748485	T/ILC	CD4+ T	CD4+ Tcm KLF2+	Mixed
SLC1A5	ses_cd:is_ti	0.0463563	ns	0.306673	0.748485	T/ILC	CD4+ T	CD4+ Tcm KLF2+	Mixed
TYK2	ses_cd:is_ti	0.0348693	ns	0.306746	0.748485	T/ILC	CD4+ T	CD4+ Tcm KLF2+	Mixed
FUT4	ses_cd:is_ti	-0.049105	ns	0.306813	0.748485	T/ILC	CD4+ T	CD4+ Tcm KLF2+	Mixed
TNPO3	ses_cd:is_ti	0.0272535	ns	0.306867	0.748485	T/ILC	CD4+ T	CD4+ Tcm KLF2+	Mixed
RCC1L	ses_cd:is_ti	0.0347999	ns	0.306928	0.748485	T/ILC	CD4+ T	CD4+ Tcm KLF2+	Mixed
ITGAM	ses_cd:is_ti	-0.0632771	ns	0.306969	0.748485	T/ILC	CD4+ T	CD4+ Tcm KLF2+	Mixed
EIF4EBP1	ses_cd:is_ti	0.045815	ns	0.307016	0.748485	T/ILC	CD4+ T	CD4+ Tcm KLF2+	Mixed
NLGN3	ses_cd:is_ti	-0.0496142	ns	0.307017	0.748485	T/ILC	CD4+ T	CD4+ Tcm KLF2+	Mixed
MAP3K9	ses_cd:is_ti	-0.0512081	ns	0.307154	0.748485	T/ILC	CD4+ T	CD4+ Tcm KLF2+	Mixed
AC026704.1	ses_cd:is_ti	-0.04389	ns	0.30724	0.748485	T/ILC	CD4+ T	CD4+ Tcm KLF2+	Mixed
TRBV18	ses_cd:is_ti	-0.0728896	ns	0.307256	0.748485	T/ILC	CD4+ T	CD4+ Tcm KLF2+	Mixed
HERC6	ses_cd:is_ti	0.034546	ns	0.307311	0.748485	T/ILC	CD4+ T	CD4+ Tcm KLF2+	Mixed
LAMP3	ses_cd:is_ti	0.0648044	ns	0.307356	0.748485	T/ILC	CD4+ T	CD4+ Tcm KLF2+	Mixed
AP000766.1	ses_cd:is_ti	0.0497988	ns	0.307356	0.748485	T/ILC	CD4+ T	CD4+ Tcm KLF2+	Mixed
ZNF133	ses_cd:is_ti	0.0468606	ns	0.307359	0.748485	T/ILC	CD4+ T	CD4+ Tcm KLF2+	Mixed
AC011921.1	ses_cd:is_ti	-0.0540558	ns	0.307364	0.748485	T/ILC	CD4+ T	CD4+ Tcm KLF2+	Mixed
FCGBP	ses_cd:is_ti	0.10888	ns	0.307401	0.748485	T/ILC	CD4+ T	CD4+ Tcm KLF2+	Mixed
Z82206.1	ses_cd:is_ti	-0.0422672	ns	0.307425	0.748485	T/ILC	CD4+ T	CD4+ Tcm KLF2+	Mixed
DNAH6	ses_cd:is_ti	-0.0542028	ns	0.307436	0.748485	T/ILC	CD4+ T	CD4+ Tcm KLF2+	Mixed
KLF7	ses_cd:is_ti	-0.0480942	ns	0.307498	0.748518	T/ILC	CD4+ T	CD4+ Tcm KLF2+	Mixed
KAT2A	ses_cd:is_ti	-0.0511957	ns	0.307731	0.748967	T/ILC	CD4+ T	CD4+ Tcm KLF2+	Mixed
NME4	ses_cd:is_ti	-0.0549828	ns	0.307782	0.748974	T/ILC	CD4+ T	CD4+ Tcm KLF2+	Mixed
SLC25A42	ses_cd:is_ti	-0.0348236	ns	0.308058	0.749528	T/ILC	CD4+ T	CD4+ Tcm KLF2+	Mixed
ADSS	ses_cd:is_ti	0.0220165	ns	0.308115	0.749547	T/ILC	CD4+ T	CD4+ Tcm KLF2+	Mixed
HDHD2	ses_cd:is_ti	-0.0446101	ns	0.308162	0.749547	T/ILC	CD4+ T	CD4+ Tcm KLF2+	Mixed
ICMT	ses_cd:is_ti	-0.0378446	ns	0.308253	0.74965	T/ILC	CD4+ T	CD4+ Tcm KLF2+	Mixed
ATP5MPL	ses_cd:is_ti	-0.0249743	ns	0.308352	0.749661	T/ILC	CD4+ T	CD4+ Tcm KLF2+	Mixed
UFD1	ses_cd:is_ti	0.023538	ns	0.308354	0.749661	T/ILC	CD4+ T	CD4+ Tcm KLF2+	Mixed
SNHG9	ses_cd:is_ti	-0.043364	ns	0.308464	0.749811	T/ILC	CD4+ T	CD4+ Tcm KLF2+	Mixed
AP001160.3	ses_cd:is_ti	-0.0580673	ns	0.308534	0.749865	T/ILC	CD4+ T	CD4+ Tcm KLF2+	Mixed
FAM173A	ses_cd:is_ti	-0.0453294	ns	0.308803	0.750122	T/ILC	CD4+ T	CD4+ Tcm KLF2+	Mixed
CCNH	ses_cd:is_ti	0.0225731	ns	0.30881	0.750122	T/ILC	CD4+ T	CD4+ Tcm KLF2+	Mixed
AC009283.1	ses_cd:is_ti	-0.0552698	ns	0.308825	0.750122	T/ILC	CD4+ T	CD4+ Tcm KLF2+	Mixed
AC009403.1	ses_cd:is_ti	-0.0377935	ns	0.308874	0.750122	T/ILC	CD4+ T	CD4+ Tcm KLF2+	Mixed
RBBP8	ses_cd:is_ti	0.0545671	ns	0.308964	0.750122	T/ILC	CD4+ T	CD4+ Tcm KLF2+	Mixed
CEBPZOS	ses_cd:is_ti	0.0287734	ns	0.309023	0.750122	T/ILC	CD4+ T	CD4+ Tcm KLF2+	Mixed
SOCS5	ses_cd:is_ti	-0.0439412	ns	0.309032	0.750122	T/ILC	CD4+ T	CD4+ Tcm KLF2+	Mixed
THEMIS2	ses_cd:is_ti	0.0785576	ns	0.309041	0.750122	T/ILC	CD4+ T	CD4+ Tcm KLF2+	Mixed
MAEA	ses_cd:is_ti	0.0320609	ns	0.309076	0.750122	T/ILC	CD4+ T	CD4+ Tcm KLF2+	Mixed
ZEB1-AS1	ses_cd:is_ti	0.0539789	ns	0.30929	0.750429	T/ILC	CD4+ T	CD4+ Tcm KLF2+	Mixed
ACTR2	ses_cd:is_ti	0.0134582	ns	0.309299	0.750429	T/ILC	CD4+ T	CD4+ Tcm KLF2+	Mixed
AC068768.1	ses_cd:is_ti	-0.0537433	ns	0.309387	0.750525	T/ILC	CD4+ T	CD4+ Tcm KLF2+	Mixed
STXBP3	ses_cd:is_ti	0.0258465	ns	0.309695	0.75066	T/ILC	CD4+ T	CD4+ Tcm KLF2+	Mixed
RPS26	ses_cd:is_ti	0.0201115	ns	0.309719	0.75066	T/ILC	CD4+ T	CD4+ Tcm KLF2+	Mixed
PYCR3	ses_cd:is_ti	-0.0535315	ns	0.30972	0.75066	T/ILC	CD4+ T	CD4+ Tcm KLF2+	Mixed
FHIT	ses_cd:is_ti	-0.0484391	ns	0.309773	0.75066	T/ILC	CD4+ T	CD4+ Tcm KLF2+	Mixed
TYSND1	ses_cd:is_ti	0.0420001	ns	0.310042	0.75066	T/ILC	CD4+ T	CD4+ Tcm KLF2+	Mixed
SGCB	ses_cd:is_ti	0.0413701	ns	0.310072	0.75066	T/ILC	CD4+ T	CD4+ Tcm KLF2+	Mixed
NAPA-AS1	ses_cd:is_ti	-0.0480024	ns	0.310101	0.75066	T/ILC	CD4+ T	CD4+ Tcm KLF2+	Mixed
EEPD1	ses_cd:is_ti	0.0566107	ns	0.310122	0.75066	T/ILC	CD4+ T	CD4+ Tcm KLF2+	Mixed
HIGD1C	ses_cd:is_ti	-0.0582825	ns	0.310122	0.75066	T/ILC	CD4+ T	CD4+ Tcm KLF2+	Mixed
ANGPT2	ses_cd:is_ti	-0.0400461	ns	0.310183	0.75066	T/ILC	CD4+ T	CD4+ Tcm KLF2+	Mixed
CRYBG3	ses_cd:is_ti	-0.0486308	ns	0.31022	0.75066	T/ILC	CD4+ T	CD4+ Tcm KLF2+	Mixed
PPM1L	ses_cd:is_ti	-0.052982	ns	0.310236	0.75066	T/ILC	CD4+ T	CD4+ Tcm KLF2+	Mixed
AKR7A2	ses_cd:is_ti	0.041093	ns	0.310237	0.75066	T/ILC	CD4+ T	CD4+ Tcm KLF2+	Mixed
FMC1	ses_cd:is_ti	-0.0426669	ns	0.310291	0.75066	T/ILC	CD4+ T	CD4+ Tcm KLF2+	Mixed
GMNN	ses_cd:is_ti	0.0444128	ns	0.310292	0.75066	T/ILC	CD4+ T	CD4+ Tcm KLF2+	Mixed
CCDC71	ses_cd:is_ti	-0.0488201	ns	0.3103	0.75066	T/ILC	CD4+ T	CD4+ Tcm KLF2+	Mixed
RNF135	ses_cd:is_ti	0.0573727	ns	0.310324	0.75066	T/ILC	CD4+ T	CD4+ Tcm KLF2+	Mixed
AVL9	ses_cd:is_ti	-0.0265539	ns	0.310368	0.75066	T/ILC	CD4+ T	CD4+ Tcm KLF2+	Mixed
PSTPIP1	ses_cd:is_ti	0.030374	ns	0.310465	0.75066	T/ILC	CD4+ T	CD4+ Tcm KLF2+	Mixed
PSMB8	ses_cd:is_ti	0.0274676	ns	0.310467	0.75066	T/ILC	CD4+ T	CD4+ Tcm KLF2+	Mixed
LINC01258	ses_cd:is_ti	-0.0551608	ns	0.310523	0.75066	T/ILC	CD4+ T	CD4+ Tcm KLF2+	Mixed
NDUFS4	ses_cd:is_ti	0.0222898	ns	0.310539	0.75066	T/ILC	CD4+ T	CD4+ Tcm KLF2+	Mixed
PML	ses_cd:is_ti	0.0376821	ns	0.310584	0.75066	T/ILC	CD4+ T	CD4+ Tcm KLF2+	Mixed
RAD9A	ses_cd:is_ti	-0.0335263	ns	0.310605	0.75066	T/ILC	CD4+ T	CD4+ Tcm KLF2+	Mixed
TULP4	ses_cd:is_ti	0.0244911	ns	0.310871	0.751185	T/ILC	CD4+ T	CD4+ Tcm KLF2+	Mixed
AC118549.1	ses_cd:is_ti	-0.0286634	ns	0.310919	0.751185	T/ILC	CD4+ T	CD4+ Tcm KLF2+	Mixed
WDR83	ses_cd:is_ti	-0.0380743	ns	0.311007	0.751281	T/ILC	CD4+ T	CD4+ Tcm KLF2+	Mixed
MED30	ses_cd:is_ti	-0.0303821	ns	0.311117	0.751318	T/ILC	CD4+ T	CD4+ Tcm KLF2+	Mixed
OSGEPL1	ses_cd:is_ti	-0.0382962	ns	0.311124	0.751318	T/ILC	CD4+ T	CD4+ Tcm KLF2+	Mixed
CHI3L2	ses_cd:is_ti	-0.0509387	ns	0.311168	0.751318	T/ILC	CD4+ T	CD4+ Tcm KLF2+	Mixed
MIER3	ses_cd:is_ti	0.0389683	ns	0.311329	0.751346	T/ILC	CD4+ T	CD4+ Tcm KLF2+	Mixed
LMBR1	ses_cd:is_ti	0.0292684	ns	0.311358	0.751346	T/ILC	CD4+ T	CD4+ Tcm KLF2+	Mixed
LHX4	ses_cd:is_ti	-0.0572165	ns	0.311467	0.751346	T/ILC	CD4+ T	CD4+ Tcm KLF2+	Mixed
RAP2B	ses_cd:is_ti	0.0258545	ns	0.311572	0.751346	T/ILC	CD4+ T	CD4+ Tcm KLF2+	Mixed
DHX40	ses_cd:is_ti	0.0344616	ns	0.311642	0.751346	T/ILC	CD4+ T	CD4+ Tcm KLF2+	Mixed
LINC00893	ses_cd:is_ti	0.0459831	ns	0.311658	0.751346	T/ILC	CD4+ T	CD4+ Tcm KLF2+	Mixed
DPM1	ses_cd:is_ti	-0.0253027	ns	0.311682	0.751346	T/ILC	CD4+ T	CD4+ Tcm KLF2+	Mixed
CDKN2A	ses_cd:is_ti	0.0510489	ns	0.311703	0.751346	T/ILC	CD4+ T	CD4+ Tcm KLF2+	Mixed
TMEM70	ses_cd:is_ti	0.0377879	ns	0.311752	0.751346	T/ILC	CD4+ T	CD4+ Tcm KLF2+	Mixed
BLOC1S6	ses_cd:is_ti	0.0344387	ns	0.311779	0.751346	T/ILC	CD4+ T	CD4+ Tcm KLF2+	Mixed
SARS	ses_cd:is_ti	-0.0189501	ns	0.311874	0.751346	T/ILC	CD4+ T	CD4+ Tcm KLF2+	Mixed
AL590705.1	ses_cd:is_ti	-0.092958	ns	0.31188	0.751346	T/ILC	CD4+ T	CD4+ Tcm KLF2+	Mixed
FCRL3	ses_cd:is_ti	-0.0723011	ns	0.311909	0.751346	T/ILC	CD4+ T	CD4+ Tcm KLF2+	Mixed
AC105094.2	ses_cd:is_ti	-0.108359	ns	0.311919	0.751346	T/ILC	CD4+ T	CD4+ Tcm KLF2+	Mixed
AC068338.2	ses_cd:is_ti	-0.0526763	ns	0.311926	0.751346	T/ILC	CD4+ T	CD4+ Tcm KLF2+	Mixed
POMP	ses_cd:is_ti	0.0282296	ns	0.311954	0.751346	T/ILC	CD4+ T	CD4+ Tcm KLF2+	Mixed
MIR193BHG	ses_cd:is_ti	-0.0598614	ns	0.312039	0.751384	T/ILC	CD4+ T	CD4+ Tcm KLF2+	Mixed
HCG25	ses_cd:is_ti	0.0446227	ns	0.312116	0.751384	T/ILC	CD4+ T	CD4+ Tcm KLF2+	Mixed
ISOC2	ses_cd:is_ti	-0.048286	ns	0.312142	0.751384	T/ILC	CD4+ T	CD4+ Tcm KLF2+	Mixed
KCNAB2	ses_cd:is_ti	-0.0234067	ns	0.312164	0.751384	T/ILC	CD4+ T	CD4+ Tcm KLF2+	Mixed
GLCCI1	ses_cd:is_ti	0.0237535	ns	0.312587	0.752285	T/ILC	CD4+ T	CD4+ Tcm KLF2+	Mixed
HDGFL3	ses_cd:is_ti	0.0639188	ns	0.312747	0.752554	T/ILC	CD4+ T	CD4+ Tcm KLF2+	Mixed
ATG9A	ses_cd:is_ti	-0.050278	ns	0.312832	0.752641	T/ILC	CD4+ T	CD4+ Tcm KLF2+	Mixed
NCSTN	ses_cd:is_ti	-0.0374275	ns	0.313107	0.75313	T/ILC	CD4+ T	CD4+ Tcm KLF2+	Mixed
SLCO3A1	ses_cd:is_ti	0.02546	ns	0.313132	0.75313	T/ILC	CD4+ T	CD4+ Tcm KLF2+	Mixed
NSG1	ses_cd:is_ti	0.0490311	ns	0.313215	0.753212	T/ILC	CD4+ T	CD4+ Tcm KLF2+	Mixed
SRP19	ses_cd:is_ti	0.0239914	ns	0.313493	0.753763	T/ILC	CD4+ T	CD4+ Tcm KLF2+	Mixed
ZNF354B	ses_cd:is_ti	-0.0384357	ns	0.3136	0.753813	T/ILC	CD4+ T	CD4+ Tcm KLF2+	Mixed
TRAJ13	ses_cd:is_ti	-0.0555512	ns	0.313618	0.753813	T/ILC	CD4+ T	CD4+ Tcm KLF2+	Mixed
NDUFA4	ses_cd:is_ti	-0.0196449	ns	0.313723	0.753813	T/ILC	CD4+ T	CD4+ Tcm KLF2+	Mixed
HSBP1L1	ses_cd:is_ti	0.0484902	ns	0.313775	0.753813	T/ILC	CD4+ T	CD4+ Tcm KLF2+	Mixed
PCMT1	ses_cd:is_ti	-0.0254034	ns	0.313798	0.753813	T/ILC	CD4+ T	CD4+ Tcm KLF2+	Mixed
ARMH3	ses_cd:is_ti	0.0272976	ns	0.313815	0.753813	T/ILC	CD4+ T	CD4+ Tcm KLF2+	Mixed
RNF115	ses_cd:is_ti	0.0222032	ns	0.313854	0.753813	T/ILC	CD4+ T	CD4+ Tcm KLF2+	Mixed
PEX11B	ses_cd:is_ti	-0.0345391	ns	0.314085	0.754252	T/ILC	CD4+ T	CD4+ Tcm KLF2+	Mixed
AC015795.1	ses_cd:is_ti	-0.0514741	ns	0.314194	0.754309	T/ILC	CD4+ T	CD4+ Tcm KLF2+	Mixed
TLDC1	ses_cd:is_ti	-0.049259	ns	0.314206	0.754309	T/ILC	CD4+ T	CD4+ Tcm KLF2+	Mixed
TADA3	ses_cd:is_ti	0.032149	ns	0.31433	0.754486	T/ILC	CD4+ T	CD4+ Tcm KLF2+	Mixed
LINC01389	ses_cd:is_ti	-0.0486881	ns	0.314402	0.754486	T/ILC	CD4+ T	CD4+ Tcm KLF2+	Mixed
YTHDF1	ses_cd:is_ti	0.036774	ns	0.314426	0.754486	T/ILC	CD4+ T	CD4+ Tcm KLF2+	Mixed
C1orf61	ses_cd:is_ti	-0.0668315	ns	0.314496	0.754536	T/ILC	CD4+ T	CD4+ Tcm KLF2+	Mixed
ARMCX2	ses_cd:is_ti	-0.0652451	ns	0.314613	0.754536	T/ILC	CD4+ T	CD4+ Tcm KLF2+	Mixed
BORCS8-MEF2B	ses_cd:is_ti	-0.0479938	ns	0.314642	0.754536	T/ILC	CD4+ T	CD4+ Tcm KLF2+	Mixed
ZBED4	ses_cd:is_ti	0.0291134	ns	0.314742	0.754536	T/ILC	CD4+ T	CD4+ Tcm KLF2+	Mixed
CALU	ses_cd:is_ti	0.0257675	ns	0.314775	0.754536	T/ILC	CD4+ T	CD4+ Tcm KLF2+	Mixed
PRPH2	ses_cd:is_ti	-0.057893	ns	0.314787	0.754536	T/ILC	CD4+ T	CD4+ Tcm KLF2+	Mixed
C17orf58	ses_cd:is_ti	-0.060539	ns	0.314814	0.754536	T/ILC	CD4+ T	CD4+ Tcm KLF2+	Mixed
AC091078.1	ses_cd:is_ti	-0.0673252	ns	0.314836	0.754536	T/ILC	CD4+ T	CD4+ Tcm KLF2+	Mixed
ABCC4	ses_cd:is_ti	0.037848	ns	0.314996	0.754656	T/ILC	CD4+ T	CD4+ Tcm KLF2+	Mixed
CDC14B	ses_cd:is_ti	-0.0499289	ns	0.315031	0.754656	T/ILC	CD4+ T	CD4+ Tcm KLF2+	Mixed
PMPCB	ses_cd:is_ti	-0.027397	ns	0.315032	0.754656	T/ILC	CD4+ T	CD4+ Tcm KLF2+	Mixed
SDCBP2-AS1	ses_cd:is_ti	0.0395766	ns	0.315117	0.754716	T/ILC	CD4+ T	CD4+ Tcm KLF2+	Mixed
C17orf49	ses_cd:is_ti	-0.054083	ns	0.315154	0.754716	T/ILC	CD4+ T	CD4+ Tcm KLF2+	Mixed
SCAMP1	ses_cd:is_ti	-0.0253378	ns	0.315237	0.754797	T/ILC	CD4+ T	CD4+ Tcm KLF2+	Mixed
TRAJ4	ses_cd:is_ti	-0.0588333	ns	0.315302	0.754836	T/ILC	CD4+ T	CD4+ Tcm KLF2+	Mixed
FGD6	ses_cd:is_ti	-0.0897697	ns	0.315581	0.755316	T/ILC	CD4+ T	CD4+ Tcm KLF2+	Mixed
BPNT1	ses_cd:is_ti	0.0440904	ns	0.3156	0.755316	T/ILC	CD4+ T	CD4+ Tcm KLF2+	Mixed
TEX22	ses_cd:is_ti	0.0492312	ns	0.315702	0.755443	T/ILC	CD4+ T	CD4+ Tcm KLF2+	Mixed
PREPL	ses_cd:is_ti	0.02864	ns	0.31587	0.755729	T/ILC	CD4+ T	CD4+ Tcm KLF2+	Mixed
OSBPL11	ses_cd:is_ti	0.0362075	ns	0.315924	0.755742	T/ILC	CD4+ T	CD4+ Tcm KLF2+	Mixed
GPN2	ses_cd:is_ti	0.035047	ns	0.316013	0.755839	T/ILC	CD4+ T	CD4+ Tcm KLF2+	Mixed
AL365361.1	ses_cd:is_ti	-0.0363346	ns	0.316078	0.755847	T/ILC	CD4+ T	CD4+ Tcm KLF2+	Mixed
AC107214.1	ses_cd:is_ti	0.050446	ns	0.316163	0.755847	T/ILC	CD4+ T	CD4+ Tcm KLF2+	Mixed
ZNF674	ses_cd:is_ti	-0.0425269	ns	0.316163	0.755847	T/ILC	CD4+ T	CD4+ Tcm KLF2+	Mixed
ZDBF2	ses_cd:is_ti	0.0406255	ns	0.316313	0.756088	T/ILC	CD4+ T	CD4+ Tcm KLF2+	Mixed
C4orf33	ses_cd:is_ti	0.0427216	ns	0.316439	0.7562	T/ILC	CD4+ T	CD4+ Tcm KLF2+	Mixed
AC079807.1	ses_cd:is_ti	-0.0546258	ns	0.316457	0.7562	T/ILC	CD4+ T	CD4+ Tcm KLF2+	Mixed
GREM2	ses_cd:is_ti	0.0672556	ns	0.316621	0.756475	T/ILC	CD4+ T	CD4+ Tcm KLF2+	Mixed
CCDC179	ses_cd:is_ti	-0.0671839	ns	0.316756	0.756616	T/ILC	CD4+ T	CD4+ Tcm KLF2+	Mixed
AC069272.1	ses_cd:is_ti	-0.0539695	ns	0.316778	0.756616	T/ILC	CD4+ T	CD4+ Tcm KLF2+	Mixed
ATP10B	ses_cd:is_ti	-0.0777895	ns	0.316922	0.756698	T/ILC	CD4+ T	CD4+ Tcm KLF2+	Mixed
TSSC4	ses_cd:is_ti	-0.0358068	ns	0.316941	0.756698	T/ILC	CD4+ T	CD4+ Tcm KLF2+	Mixed
PCLAF	ses_cd:is_ti	-0.0736316	ns	0.316958	0.756698	T/ILC	CD4+ T	CD4+ Tcm KLF2+	Mixed
GRPEL2	ses_cd:is_ti	-0.0406691	ns	0.31708	0.75671	T/ILC	CD4+ T	CD4+ Tcm KLF2+	Mixed
METTL26	ses_cd:is_ti	0.0332182	ns	0.317122	0.75671	T/ILC	CD4+ T	CD4+ Tcm KLF2+	Mixed
LY75	ses_cd:is_ti	-0.0407972	ns	0.317157	0.75671	T/ILC	CD4+ T	CD4+ Tcm KLF2+	Mixed
MAD1L1	ses_cd:is_ti	-0.0260582	ns	0.317158	0.75671	T/ILC	CD4+ T	CD4+ Tcm KLF2+	Mixed
GOLGA3	ses_cd:is_ti	-0.0298682	ns	0.31721	0.756716	T/ILC	CD4+ T	CD4+ Tcm KLF2+	Mixed
MCMBP	ses_cd:is_ti	0.0248498	ns	0.317426	0.756847	T/ILC	CD4+ T	CD4+ Tcm KLF2+	Mixed
PROK2	ses_cd:is_ti	-0.09504	ns	0.317447	0.756847	T/ILC	CD4+ T	CD4+ Tcm KLF2+	Mixed
BTBD8	ses_cd:is_ti	0.04459	ns	0.317545	0.756847	T/ILC	CD4+ T	CD4+ Tcm KLF2+	Mixed
MALINC1	ses_cd:is_ti	-0.0529538	ns	0.31767	0.756847	T/ILC	CD4+ T	CD4+ Tcm KLF2+	Mixed
TXNL4B	ses_cd:is_ti	-0.0366844	ns	0.317764	0.756847	T/ILC	CD4+ T	CD4+ Tcm KLF2+	Mixed
BTG1	ses_cd:is_ti	0.0188139	ns	0.317833	0.756847	T/ILC	CD4+ T	CD4+ Tcm KLF2+	Mixed
SLIRP	ses_cd:is_ti	-0.0261156	ns	0.317884	0.756847	T/ILC	CD4+ T	CD4+ Tcm KLF2+	Mixed
AC021752.1	ses_cd:is_ti	-0.046117	ns	0.317962	0.756847	T/ILC	CD4+ T	CD4+ Tcm KLF2+	Mixed
SLC22A18	ses_cd:is_ti	-0.0527088	ns	0.318009	0.756847	T/ILC	CD4+ T	CD4+ Tcm KLF2+	Mixed
SNRNP25	ses_cd:is_ti	-0.0456122	ns	0.318088	0.756847	T/ILC	CD4+ T	CD4+ Tcm KLF2+	Mixed
ADGRE5	ses_cd:is_ti	0.0267546	ns	0.318092	0.756847	T/ILC	CD4+ T	CD4+ Tcm KLF2+	Mixed
PFN4	ses_cd:is_ti	-0.0574462	ns	0.318113	0.756847	T/ILC	CD4+ T	CD4+ Tcm KLF2+	Mixed
HIPK1	ses_cd:is_ti	-0.0243612	ns	0.318118	0.756847	T/ILC	CD4+ T	CD4+ Tcm KLF2+	Mixed
MSC	ses_cd:is_ti	0.0580446	ns	0.318321	0.756847	T/ILC	CD4+ T	CD4+ Tcm KLF2+	Mixed
HNRNPA0	ses_cd:is_ti	-0.0250688	ns	0.318347	0.756847	T/ILC	CD4+ T	CD4+ Tcm KLF2+	Mixed
AC103691.1	ses_cd:is_ti	-0.0526843	ns	0.318389	0.756847	T/ILC	CD4+ T	CD4+ Tcm KLF2+	Mixed
SLX4IP	ses_cd:is_ti	-0.0305077	ns	0.318434	0.756847	T/ILC	CD4+ T	CD4+ Tcm KLF2+	Mixed
RASGEF1A	ses_cd:is_ti	-0.0585885	ns	0.31848	0.756847	T/ILC	CD4+ T	CD4+ Tcm KLF2+	Mixed
TGFBR3	ses_cd:is_ti	0.0446924	ns	0.318507	0.756847	T/ILC	CD4+ T	CD4+ Tcm KLF2+	Mixed
PTPMT1	ses_cd:is_ti	-0.0449041	ns	0.318523	0.756847	T/ILC	CD4+ T	CD4+ Tcm KLF2+	Mixed
DDX46	ses_cd:is_ti	-0.0163846	ns	0.318532	0.756847	T/ILC	CD4+ T	CD4+ Tcm KLF2+	Mixed
LINC02080	ses_cd:is_ti	-0.0570056	ns	0.318549	0.756847	T/ILC	CD4+ T	CD4+ Tcm KLF2+	Mixed
SLC22A1	ses_cd:is_ti	-0.0608378	ns	0.318628	0.756847	T/ILC	CD4+ T	CD4+ Tcm KLF2+	Mixed
OLFM2	ses_cd:is_ti	0.0380146	ns	0.318677	0.756847	T/ILC	CD4+ T	CD4+ Tcm KLF2+	Mixed
SH3BGRL3	ses_cd:is_ti	0.0229185	ns	0.318711	0.756847	T/ILC	CD4+ T	CD4+ Tcm KLF2+	Mixed
AC005387.2	ses_cd:is_ti	-0.06382	ns	0.318862	0.756847	T/ILC	CD4+ T	CD4+ Tcm KLF2+	Mixed
PRKAR1B	ses_cd:is_ti	0.035645	ns	0.318884	0.756847	T/ILC	CD4+ T	CD4+ Tcm KLF2+	Mixed
AC138230.1	ses_cd:is_ti	-0.0629437	ns	0.318933	0.756847	T/ILC	CD4+ T	CD4+ Tcm KLF2+	Mixed
SLC9A8	ses_cd:is_ti	0.0339284	ns	0.319038	0.756847	T/ILC	CD4+ T	CD4+ Tcm KLF2+	Mixed
LINC00476	ses_cd:is_ti	-0.037522	ns	0.319048	0.756847	T/ILC	CD4+ T	CD4+ Tcm KLF2+	Mixed
LRRK1	ses_cd:is_ti	-0.0934886	ns	0.31909	0.756847	T/ILC	CD4+ T	CD4+ Tcm KLF2+	Mixed
FBRSL1	ses_cd:is_ti	0.0315176	ns	0.319131	0.756847	T/ILC	CD4+ T	CD4+ Tcm KLF2+	Mixed
SPATA21	ses_cd:is_ti	-0.0485007	ns	0.319169	0.756847	T/ILC	CD4+ T	CD4+ Tcm KLF2+	Mixed
FAM186A	ses_cd:is_ti	-0.0495953	ns	0.319187	0.756847	T/ILC	CD4+ T	CD4+ Tcm KLF2+	Mixed
NUTM2A-AS1	ses_cd:is_ti	-0.0304895	ns	0.319187	0.756847	T/ILC	CD4+ T	CD4+ Tcm KLF2+	Mixed
S100A10	ses_cd:is_ti	0.0270107	ns	0.319204	0.756847	T/ILC	CD4+ T	CD4+ Tcm KLF2+	Mixed
ARID4B	ses_cd:is_ti	0.0158043	ns	0.319243	0.756847	T/ILC	CD4+ T	CD4+ Tcm KLF2+	Mixed
BTBD3	ses_cd:is_ti	-0.0885827	ns	0.319249	0.756847	T/ILC	CD4+ T	CD4+ Tcm KLF2+	Mixed
SP1	ses_cd:is_ti	0.0296029	ns	0.319265	0.756847	T/ILC	CD4+ T	CD4+ Tcm KLF2+	Mixed
IQCB1	ses_cd:is_ti	0.0309492	ns	0.319295	0.756847	T/ILC	CD4+ T	CD4+ Tcm KLF2+	Mixed
NXT2	ses_cd:is_ti	-0.0406235	ns	0.319301	0.756847	T/ILC	CD4+ T	CD4+ Tcm KLF2+	Mixed
ANKRD9	ses_cd:is_ti	-0.0655401	ns	0.31932	0.756847	T/ILC	CD4+ T	CD4+ Tcm KLF2+	Mixed
NUDT17	ses_cd:is_ti	-0.0515134	ns	0.319528	0.756847	T/ILC	CD4+ T	CD4+ Tcm KLF2+	Mixed
AC008555.2	ses_cd:is_ti	-0.0572681	ns	0.319545	0.756847	T/ILC	CD4+ T	CD4+ Tcm KLF2+	Mixed
TNRC18	ses_cd:is_ti	0.0333659	ns	0.3196	0.756847	T/ILC	CD4+ T	CD4+ Tcm KLF2+	Mixed
CCDC43	ses_cd:is_ti	-0.0388373	ns	0.319688	0.756847	T/ILC	CD4+ T	CD4+ Tcm KLF2+	Mixed
MDH1	ses_cd:is_ti	-0.023811	ns	0.319694	0.756847	T/ILC	CD4+ T	CD4+ Tcm KLF2+	Mixed
FAM234B	ses_cd:is_ti	-0.0473491	ns	0.319704	0.756847	T/ILC	CD4+ T	CD4+ Tcm KLF2+	Mixed
RTF2	ses_cd:is_ti	-0.0214173	ns	0.319707	0.756847	T/ILC	CD4+ T	CD4+ Tcm KLF2+	Mixed
TF	ses_cd:is_ti	-0.0716172	ns	0.319741	0.756847	T/ILC	CD4+ T	CD4+ Tcm KLF2+	Mixed
TTTY10	ses_cd:is_ti	-0.0927399	ns	0.319798	0.756847	T/ILC	CD4+ T	CD4+ Tcm KLF2+	Mixed
MRPL52	ses_cd:is_ti	-0.0265789	ns	0.319803	0.756847	T/ILC	CD4+ T	CD4+ Tcm KLF2+	Mixed
AC004951.1	ses_cd:is_ti	0.0401406	ns	0.319878	0.756863	T/ILC	CD4+ T	CD4+ Tcm KLF2+	Mixed
LSM4	ses_cd:is_ti	-0.0266984	ns	0.319935	0.756863	T/ILC	CD4+ T	CD4+ Tcm KLF2+	Mixed
THOC1	ses_cd:is_ti	-0.0274445	ns	0.320014	0.756863	T/ILC	CD4+ T	CD4+ Tcm KLF2+	Mixed
MPHOSPH10	ses_cd:is_ti	0.0295356	ns	0.320047	0.756863	T/ILC	CD4+ T	CD4+ Tcm KLF2+	Mixed
GPSM2	ses_cd:is_ti	-0.0405602	ns	0.320093	0.756863	T/ILC	CD4+ T	CD4+ Tcm KLF2+	Mixed
ITGA6	ses_cd:is_ti	-0.0558641	ns	0.320113	0.756863	T/ILC	CD4+ T	CD4+ Tcm KLF2+	Mixed
FANCD2	ses_cd:is_ti	0.0411999	ns	0.320151	0.756863	T/ILC	CD4+ T	CD4+ Tcm KLF2+	Mixed
PIK3R4	ses_cd:is_ti	-0.0307658	ns	0.32025	0.756906	T/ILC	CD4+ T	CD4+ Tcm KLF2+	Mixed
STX6	ses_cd:is_ti	0.031032	ns	0.320267	0.756906	T/ILC	CD4+ T	CD4+ Tcm KLF2+	Mixed
TTLL4	ses_cd:is_ti	0.0625711	ns	0.320363	0.75698	T/ILC	CD4+ T	CD4+ Tcm KLF2+	Mixed
SIRT1	ses_cd:is_ti	-0.032607	ns	0.320455	0.75698	T/ILC	CD4+ T	CD4+ Tcm KLF2+	Mixed
PSTK	ses_cd:is_ti	-0.0442839	ns	0.320456	0.75698	T/ILC	CD4+ T	CD4+ Tcm KLF2+	Mixed
NIPSNAP2	ses_cd:is_ti	0.0236402	ns	0.320516	0.75698	T/ILC	CD4+ T	CD4+ Tcm KLF2+	Mixed
TNFRSF14-AS1	ses_cd:is_ti	-0.054838	ns	0.320545	0.75698	T/ILC	CD4+ T	CD4+ Tcm KLF2+	Mixed
FLT3LG	ses_cd:is_ti	-0.0312741	ns	0.320591	0.75698	T/ILC	CD4+ T	CD4+ Tcm KLF2+	Mixed
PRKCZ	ses_cd:is_ti	-0.0334098	ns	0.320903	0.757534	T/ILC	CD4+ T	CD4+ Tcm KLF2+	Mixed
CCNK	ses_cd:is_ti	-0.0256662	ns	0.320992	0.757534	T/ILC	CD4+ T	CD4+ Tcm KLF2+	Mixed
HLA-F	ses_cd:is_ti	-0.0173591	ns	0.321078	0.757534	T/ILC	CD4+ T	CD4+ Tcm KLF2+	Mixed
OGDH	ses_cd:is_ti	0.0213439	ns	0.321168	0.757534	T/ILC	CD4+ T	CD4+ Tcm KLF2+	Mixed
PHACTR2	ses_cd:is_ti	0.0204731	ns	0.321189	0.757534	T/ILC	CD4+ T	CD4+ Tcm KLF2+	Mixed
LAIR1	ses_cd:is_ti	-0.0404625	ns	0.321208	0.757534	T/ILC	CD4+ T	CD4+ Tcm KLF2+	Mixed
BAK1	ses_cd:is_ti	0.0374636	ns	0.321211	0.757534	T/ILC	CD4+ T	CD4+ Tcm KLF2+	Mixed
KIAA0391	ses_cd:is_ti	0.0489127	ns	0.321272	0.757534	T/ILC	CD4+ T	CD4+ Tcm KLF2+	Mixed
AC244093.5	ses_cd:is_ti	-0.0529806	ns	0.321289	0.757534	T/ILC	CD4+ T	CD4+ Tcm KLF2+	Mixed
FAM162A	ses_cd:is_ti	-0.0277993	ns	0.321314	0.757534	T/ILC	CD4+ T	CD4+ Tcm KLF2+	Mixed
AC022144.1	ses_cd:is_ti	-0.0648136	ns	0.321441	0.757689	T/ILC	CD4+ T	CD4+ Tcm KLF2+	Mixed
ARMC6	ses_cd:is_ti	-0.0431096	ns	0.321478	0.757689	T/ILC	CD4+ T	CD4+ Tcm KLF2+	Mixed
C1orf35	ses_cd:is_ti	0.0361681	ns	0.321719	0.758139	T/ILC	CD4+ T	CD4+ Tcm KLF2+	Mixed
ZNF185	ses_cd:is_ti	-0.0698549	ns	0.321767	0.758139	T/ILC	CD4+ T	CD4+ Tcm KLF2+	Mixed
AL358937.1	ses_cd:is_ti	-0.0655124	ns	0.321905	0.758351	T/ILC	CD4+ T	CD4+ Tcm KLF2+	Mixed
TIPRL	ses_cd:is_ti	0.0214569	ns	0.322447	0.758925	T/ILC	CD4+ T	CD4+ Tcm KLF2+	Mixed
TAF4	ses_cd:is_ti	0.0361483	ns	0.322526	0.758925	T/ILC	CD4+ T	CD4+ Tcm KLF2+	Mixed
TRAK2	ses_cd:is_ti	-0.0293963	ns	0.322597	0.758925	T/ILC	CD4+ T	CD4+ Tcm KLF2+	Mixed
AC091814.1	ses_cd:is_ti	-0.0538602	ns	0.322624	0.758925	T/ILC	CD4+ T	CD4+ Tcm KLF2+	Mixed
SLX1A	ses_cd:is_ti	-0.069843	ns	0.322812	0.758925	T/ILC	CD4+ T	CD4+ Tcm KLF2+	Mixed
ITPR2	ses_cd:is_ti	0.0237598	ns	0.322827	0.758925	T/ILC	CD4+ T	CD4+ Tcm KLF2+	Mixed
CCT6A	ses_cd:is_ti	0.0232113	ns	0.322864	0.758925	T/ILC	CD4+ T	CD4+ Tcm KLF2+	Mixed
APC	ses_cd:is_ti	0.0287443	ns	0.32294	0.758925	T/ILC	CD4+ T	CD4+ Tcm KLF2+	Mixed
KDM5B	ses_cd:is_ti	0.0253515	ns	0.322944	0.758925	T/ILC	CD4+ T	CD4+ Tcm KLF2+	Mixed
SLC35D2	ses_cd:is_ti	-0.0353203	ns	0.322975	0.758925	T/ILC	CD4+ T	CD4+ Tcm KLF2+	Mixed
AC005884.1	ses_cd:is_ti	-0.0506274	ns	0.322977	0.758925	T/ILC	CD4+ T	CD4+ Tcm KLF2+	Mixed
CPSF6	ses_cd:is_ti	0.0276305	ns	0.323013	0.758925	T/ILC	CD4+ T	CD4+ Tcm KLF2+	Mixed
AC104123.1	ses_cd:is_ti	-0.078145	ns	0.323039	0.758925	T/ILC	CD4+ T	CD4+ Tcm KLF2+	Mixed
PTPRN2	ses_cd:is_ti	-0.066792	ns	0.323105	0.758925	T/ILC	CD4+ T	CD4+ Tcm KLF2+	Mixed
B4GALT2	ses_cd:is_ti	-0.0557019	ns	0.323123	0.758925	T/ILC	CD4+ T	CD4+ Tcm KLF2+	Mixed
PHPT1	ses_cd:is_ti	0.03189	ns	0.323152	0.758925	T/ILC	CD4+ T	CD4+ Tcm KLF2+	Mixed
AL133352.1	ses_cd:is_ti	-0.0529869	ns	0.323177	0.758925	T/ILC	CD4+ T	CD4+ Tcm KLF2+	Mixed
AL109811.1	ses_cd:is_ti	-0.0493373	ns	0.323192	0.758925	T/ILC	CD4+ T	CD4+ Tcm KLF2+	Mixed
BHLHE40-AS1	ses_cd:is_ti	-0.0472558	ns	0.323206	0.758925	T/ILC	CD4+ T	CD4+ Tcm KLF2+	Mixed
ZNF248	ses_cd:is_ti	0.0356165	ns	0.323209	0.758925	T/ILC	CD4+ T	CD4+ Tcm KLF2+	Mixed
MLH1	ses_cd:is_ti	-0.0344126	ns	0.323241	0.758925	T/ILC	CD4+ T	CD4+ Tcm KLF2+	Mixed
C16orf45	ses_cd:is_ti	-0.0483282	ns	0.323243	0.758925	T/ILC	CD4+ T	CD4+ Tcm KLF2+	Mixed
SREBF1	ses_cd:is_ti	0.0475157	ns	0.323275	0.758925	T/ILC	CD4+ T	CD4+ Tcm KLF2+	Mixed
AC093151.3	ses_cd:is_ti	-0.0764948	ns	0.32336	0.759011	T/ILC	CD4+ T	CD4+ Tcm KLF2+	Mixed
TNC	ses_cd:is_ti	-0.0819558	ns	0.323453	0.759013	T/ILC	CD4+ T	CD4+ Tcm KLF2+	Mixed
ARL10	ses_cd:is_ti	-0.038497	ns	0.323488	0.759013	T/ILC	CD4+ T	CD4+ Tcm KLF2+	Mixed
AC011445.2	ses_cd:is_ti	-0.0681604	ns	0.323534	0.759013	T/ILC	CD4+ T	CD4+ Tcm KLF2+	Mixed
MRPL27	ses_cd:is_ti	-0.030392	ns	0.32356	0.759013	T/ILC	CD4+ T	CD4+ Tcm KLF2+	Mixed
AC093462.1	ses_cd:is_ti	0.0514462	ns	0.323606	0.759013	T/ILC	CD4+ T	CD4+ Tcm KLF2+	Mixed
PSMC4	ses_cd:is_ti	0.0320949	ns	0.323917	0.759567	T/ILC	CD4+ T	CD4+ Tcm KLF2+	Mixed
SF3B1	ses_cd:is_ti	0.0188357	ns	0.323979	0.759567	T/ILC	CD4+ T	CD4+ Tcm KLF2+	Mixed
KIAA1468	ses_cd:is_ti	0.0240822	ns	0.324009	0.759567	T/ILC	CD4+ T	CD4+ Tcm KLF2+	Mixed
WWC2	ses_cd:is_ti	0.0675039	ns	0.324103	0.759567	T/ILC	CD4+ T	CD4+ Tcm KLF2+	Mixed
C5AR2	ses_cd:is_ti	-0.090392	ns	0.324112	0.759567	T/ILC	CD4+ T	CD4+ Tcm KLF2+	Mixed
SPEG	ses_cd:is_ti	-0.0688672	ns	0.324185	0.759567	T/ILC	CD4+ T	CD4+ Tcm KLF2+	Mixed
RWDD4	ses_cd:is_ti	-0.0355717	ns	0.324201	0.759567	T/ILC	CD4+ T	CD4+ Tcm KLF2+	Mixed
XRN1	ses_cd:is_ti	0.0193801	ns	0.324269	0.759567	T/ILC	CD4+ T	CD4+ Tcm KLF2+	Mixed
RPLP1	ses_cd:is_ti	0.0177075	ns	0.324336	0.759567	T/ILC	CD4+ T	CD4+ Tcm KLF2+	Mixed
PBDC1	ses_cd:is_ti	0.0328327	ns	0.324338	0.759567	T/ILC	CD4+ T	CD4+ Tcm KLF2+	Mixed
USP20	ses_cd:is_ti	-0.0297384	ns	0.324381	0.759567	T/ILC	CD4+ T	CD4+ Tcm KLF2+	Mixed
P4HTM	ses_cd:is_ti	-0.0340916	ns	0.324518	0.759704	T/ILC	CD4+ T	CD4+ Tcm KLF2+	Mixed
ZNF641	ses_cd:is_ti	0.0306671	ns	0.324537	0.759704	T/ILC	CD4+ T	CD4+ Tcm KLF2+	Mixed
ADAM23	ses_cd:is_ti	-0.0708403	ns	0.324609	0.759756	T/ILC	CD4+ T	CD4+ Tcm KLF2+	Mixed
FAM209B	ses_cd:is_ti	-0.0641349	ns	0.324669	0.759782	T/ILC	CD4+ T	CD4+ Tcm KLF2+	Mixed
MYH3	ses_cd:is_ti	-0.0486893	ns	0.324802	0.759955	T/ILC	CD4+ T	CD4+ Tcm KLF2+	Mixed
MEA1	ses_cd:is_ti	0.0372232	ns	0.324841	0.759955	T/ILC	CD4+ T	CD4+ Tcm KLF2+	Mixed
PHC1	ses_cd:is_ti	-0.0359431	ns	0.324904	0.759987	T/ILC	CD4+ T	CD4+ Tcm KLF2+	Mixed
LYSMD4	ses_cd:is_ti	-0.0398785	ns	0.325127	0.760395	T/ILC	CD4+ T	CD4+ Tcm KLF2+	Mixed
LTB	ses_cd:is_ti	-0.0277419	ns	0.325203	0.760458	T/ILC	CD4+ T	CD4+ Tcm KLF2+	Mixed
HIP1R	ses_cd:is_ti	-0.0458101	ns	0.325352	0.760463	T/ILC	CD4+ T	CD4+ Tcm KLF2+	Mixed
CASP1	ses_cd:is_ti	0.0388478	ns	0.325356	0.760463	T/ILC	CD4+ T	CD4+ Tcm KLF2+	Mixed
ATP2A2	ses_cd:is_ti	0.0253655	ns	0.32537	0.760463	T/ILC	CD4+ T	CD4+ Tcm KLF2+	Mixed
NCBP1	ses_cd:is_ti	-0.0316545	ns	0.325431	0.760463	T/ILC	CD4+ T	CD4+ Tcm KLF2+	Mixed
RPAP1	ses_cd:is_ti	-0.036207	ns	0.32545	0.760463	T/ILC	CD4+ T	CD4+ Tcm KLF2+	Mixed
MCU	ses_cd:is_ti	0.0404272	ns	0.325544	0.760567	T/ILC	CD4+ T	CD4+ Tcm KLF2+	Mixed
IREB2	ses_cd:is_ti	-0.023979	ns	0.3257	0.760747	T/ILC	CD4+ T	CD4+ Tcm KLF2+	Mixed
PET117	ses_cd:is_ti	-0.0442552	ns	0.325757	0.760747	T/ILC	CD4+ T	CD4+ Tcm KLF2+	Mixed
PRKCA	ses_cd:is_ti	-0.0263741	ns	0.325882	0.760747	T/ILC	CD4+ T	CD4+ Tcm KLF2+	Mixed
GCHFR	ses_cd:is_ti	0.041252	ns	0.325892	0.760747	T/ILC	CD4+ T	CD4+ Tcm KLF2+	Mixed
APOBR	ses_cd:is_ti	-0.0475408	ns	0.325909	0.760747	T/ILC	CD4+ T	CD4+ Tcm KLF2+	Mixed
SURF4	ses_cd:is_ti	0.0224829	ns	0.325915	0.760747	T/ILC	CD4+ T	CD4+ Tcm KLF2+	Mixed
EEF2K	ses_cd:is_ti	-0.0333454	ns	0.326079	0.761015	T/ILC	CD4+ T	CD4+ Tcm KLF2+	Mixed
YIF1A	ses_cd:is_ti	0.0325427	ns	0.326169	0.76111	T/ILC	CD4+ T	CD4+ Tcm KLF2+	Mixed
CHRNE	ses_cd:is_ti	-0.0614363	ns	0.326484	0.761732	T/ILC	CD4+ T	CD4+ Tcm KLF2+	Mixed
TNKS2-AS1	ses_cd:is_ti	-0.0575564	ns	0.326716	0.762106	T/ILC	CD4+ T	CD4+ Tcm KLF2+	Mixed
AC233296.1	ses_cd:is_ti	-0.0758247	ns	0.326743	0.762106	T/ILC	CD4+ T	CD4+ Tcm KLF2+	Mixed
FIGNL2	ses_cd:is_ti	-0.0663108	ns	0.326839	0.762215	T/ILC	CD4+ T	CD4+ Tcm KLF2+	Mixed
CHST15	ses_cd:is_ti	-0.0870822	ns	0.326905	0.76224	T/ILC	CD4+ T	CD4+ Tcm KLF2+	Mixed
FAM161A	ses_cd:is_ti	-0.0543853	ns	0.326948	0.76224	T/ILC	CD4+ T	CD4+ Tcm KLF2+	Mixed
NEFH	ses_cd:is_ti	-0.0568706	ns	0.327041	0.762341	T/ILC	CD4+ T	CD4+ Tcm KLF2+	Mixed
AC005258.1	ses_cd:is_ti	-0.0438585	ns	0.32716	0.762467	T/ILC	CD4+ T	CD4+ Tcm KLF2+	Mixed
AC046130.1	ses_cd:is_ti	-0.0519997	ns	0.327237	0.762467	T/ILC	CD4+ T	CD4+ Tcm KLF2+	Mixed
EPB41	ses_cd:is_ti	0.0202464	ns	0.327257	0.762467	T/ILC	CD4+ T	CD4+ Tcm KLF2+	Mixed
AC100786.1	ses_cd:is_ti	-0.0549417	ns	0.327291	0.762467	T/ILC	CD4+ T	CD4+ Tcm KLF2+	Mixed
PGM2	ses_cd:is_ti	0.0316375	ns	0.327382	0.762543	T/ILC	CD4+ T	CD4+ Tcm KLF2+	Mixed
WSB2	ses_cd:is_ti	-0.0346778	ns	0.327422	0.762543	T/ILC	CD4+ T	CD4+ Tcm KLF2+	Mixed
SLC26A5	ses_cd:is_ti	-0.0461004	ns	0.327583	0.762626	T/ILC	CD4+ T	CD4+ Tcm KLF2+	Mixed
OPN1SW	ses_cd:is_ti	-0.0606444	ns	0.327596	0.762626	T/ILC	CD4+ T	CD4+ Tcm KLF2+	Mixed
CFH	ses_cd:is_ti	-0.0732561	ns	0.327606	0.762626	T/ILC	CD4+ T	CD4+ Tcm KLF2+	Mixed
ASPSCR1	ses_cd:is_ti	-0.0348362	ns	0.327659	0.762635	T/ILC	CD4+ T	CD4+ Tcm KLF2+	Mixed
RNASEH1-AS1	ses_cd:is_ti	-0.0470727	ns	0.328125	0.763524	T/ILC	CD4+ T	CD4+ Tcm KLF2+	Mixed
KBTBD7	ses_cd:is_ti	-0.046387	ns	0.328161	0.763524	T/ILC	CD4+ T	CD4+ Tcm KLF2+	Mixed
LINC01801	ses_cd:is_ti	0.0542071	ns	0.328193	0.763524	T/ILC	CD4+ T	CD4+ Tcm KLF2+	Mixed
MORF4L1	ses_cd:is_ti	0.0166641	ns	0.328238	0.763524	T/ILC	CD4+ T	CD4+ Tcm KLF2+	Mixed
FAM122B	ses_cd:is_ti	0.0368341	ns	0.328331	0.763574	T/ILC	CD4+ T	CD4+ Tcm KLF2+	Mixed
AFDN	ses_cd:is_ti	-0.0712987	ns	0.328436	0.763574	T/ILC	CD4+ T	CD4+ Tcm KLF2+	Mixed
MCOLN1	ses_cd:is_ti	0.0465602	ns	0.328467	0.763574	T/ILC	CD4+ T	CD4+ Tcm KLF2+	Mixed
PSMB5	ses_cd:is_ti	0.0286967	ns	0.328482	0.763574	T/ILC	CD4+ T	CD4+ Tcm KLF2+	Mixed
POU2F2	ses_cd:is_ti	-0.0300722	ns	0.328557	0.763574	T/ILC	CD4+ T	CD4+ Tcm KLF2+	Mixed
SAR1A	ses_cd:is_ti	-0.0247	ns	0.328563	0.763574	T/ILC	CD4+ T	CD4+ Tcm KLF2+	Mixed
GMPR	ses_cd:is_ti	-0.0602961	ns	0.328604	0.763574	T/ILC	CD4+ T	CD4+ Tcm KLF2+	Mixed
SRP14-AS1	ses_cd:is_ti	0.0408597	ns	0.32874	0.763775	T/ILC	CD4+ T	CD4+ Tcm KLF2+	Mixed
RP9	ses_cd:is_ti	-0.0349663	ns	0.328859	0.763939	T/ILC	CD4+ T	CD4+ Tcm KLF2+	Mixed
AL390763.2	ses_cd:is_ti	-0.0533376	ns	0.328933	0.763997	T/ILC	CD4+ T	CD4+ Tcm KLF2+	Mixed
GYPE	ses_cd:is_ti	-0.0735987	ns	0.329088	0.764242	T/ILC	CD4+ T	CD4+ Tcm KLF2+	Mixed
ZNF579	ses_cd:is_ti	-0.0484951	ns	0.329183	0.764324	T/ILC	CD4+ T	CD4+ Tcm KLF2+	Mixed
ATP5PF	ses_cd:is_ti	-0.0230259	ns	0.329339	0.764324	T/ILC	CD4+ T	CD4+ Tcm KLF2+	Mixed
AGPAT2	ses_cd:is_ti	-0.0528765	ns	0.32935	0.764324	T/ILC	CD4+ T	CD4+ Tcm KLF2+	Mixed
EIPR1	ses_cd:is_ti	-0.0311452	ns	0.329356	0.764324	T/ILC	CD4+ T	CD4+ Tcm KLF2+	Mixed
OAZ1	ses_cd:is_ti	0.019434	ns	0.32937	0.764324	T/ILC	CD4+ T	CD4+ Tcm KLF2+	Mixed
AC096719.1	ses_cd:is_ti	-0.0694781	ns	0.329439	0.76437	T/ILC	CD4+ T	CD4+ Tcm KLF2+	Mixed
LPAR3	ses_cd:is_ti	-0.0765625	ns	0.329676	0.764797	T/ILC	CD4+ T	CD4+ Tcm KLF2+	Mixed
GABARAPL2	ses_cd:is_ti	0.020057	ns	0.329722	0.764797	T/ILC	CD4+ T	CD4+ Tcm KLF2+	Mixed
EEF2	ses_cd:is_ti	0.0207011	ns	0.329873	0.765033	T/ILC	CD4+ T	CD4+ Tcm KLF2+	Mixed
TMEM14B	ses_cd:is_ti	-0.0312639	ns	0.329951	0.7651	T/ILC	CD4+ T	CD4+ Tcm KLF2+	Mixed
SUMF1	ses_cd:is_ti	0.0360325	ns	0.330026	0.765158	T/ILC	CD4+ T	CD4+ Tcm KLF2+	Mixed
CDK2	ses_cd:is_ti	-0.0506203	ns	0.330089	0.765172	T/ILC	CD4+ T	CD4+ Tcm KLF2+	Mixed
EFCAB13	ses_cd:is_ti	0.044776	ns	0.33013	0.765172	T/ILC	CD4+ T	CD4+ Tcm KLF2+	Mixed
SMIM13	ses_cd:is_ti	0.0384064	ns	0.330202	0.765224	T/ILC	CD4+ T	CD4+ Tcm KLF2+	Mixed
AL136295.5	ses_cd:is_ti	-0.0493323	ns	0.330333	0.765311	T/ILC	CD4+ T	CD4+ Tcm KLF2+	Mixed
ARMH1	ses_cd:is_ti	-0.0400776	ns	0.330343	0.765311	T/ILC	CD4+ T	CD4+ Tcm KLF2+	Mixed
AC092069.1	ses_cd:is_ti	-0.0608133	ns	0.330388	0.765311	T/ILC	CD4+ T	CD4+ Tcm KLF2+	Mixed
BTBD2	ses_cd:is_ti	-0.0327381	ns	0.330461	0.765342	T/ILC	CD4+ T	CD4+ Tcm KLF2+	Mixed
ZDHHC6	ses_cd:is_ti	-0.0261707	ns	0.330529	0.765342	T/ILC	CD4+ T	CD4+ Tcm KLF2+	Mixed
HIST1H2BH	ses_cd:is_ti	-0.0657882	ns	0.330551	0.765342	T/ILC	CD4+ T	CD4+ Tcm KLF2+	Mixed
SNX27	ses_cd:is_ti	-0.0304031	ns	0.330601	0.765342	T/ILC	CD4+ T	CD4+ Tcm KLF2+	Mixed
RPA3	ses_cd:is_ti	-0.0271459	ns	0.330648	0.765342	T/ILC	CD4+ T	CD4+ Tcm KLF2+	Mixed
CALM1	ses_cd:is_ti	0.0161956	ns	0.330845	0.765535	T/ILC	CD4+ T	CD4+ Tcm KLF2+	Mixed
AP2A2	ses_cd:is_ti	0.0287255	ns	0.330896	0.765535	T/ILC	CD4+ T	CD4+ Tcm KLF2+	Mixed
TMF1	ses_cd:is_ti	0.0225838	ns	0.330925	0.765535	T/ILC	CD4+ T	CD4+ Tcm KLF2+	Mixed
ZNF620	ses_cd:is_ti	-0.0454212	ns	0.330929	0.765535	T/ILC	CD4+ T	CD4+ Tcm KLF2+	Mixed
TULP2	ses_cd:is_ti	-0.0668634	ns	0.331124	0.765871	T/ILC	CD4+ T	CD4+ Tcm KLF2+	Mixed
ZBTB42	ses_cd:is_ti	-0.0516441	ns	0.331261	0.765957	T/ILC	CD4+ T	CD4+ Tcm KLF2+	Mixed
TOMM34	ses_cd:is_ti	-0.0428984	ns	0.331293	0.765957	T/ILC	CD4+ T	CD4+ Tcm KLF2+	Mixed
RPS24	ses_cd:is_ti	0.0171708	ns	0.331309	0.765957	T/ILC	CD4+ T	CD4+ Tcm KLF2+	Mixed
SUPT16H	ses_cd:is_ti	-0.020401	ns	0.331423	0.765964	T/ILC	CD4+ T	CD4+ Tcm KLF2+	Mixed
ENOX1	ses_cd:is_ti	-0.0613322	ns	0.331482	0.765964	T/ILC	CD4+ T	CD4+ Tcm KLF2+	Mixed
TMPO	ses_cd:is_ti	-0.0205324	ns	0.331509	0.765964	T/ILC	CD4+ T	CD4+ Tcm KLF2+	Mixed
INIP	ses_cd:is_ti	0.0281385	ns	0.331527	0.765964	T/ILC	CD4+ T	CD4+ Tcm KLF2+	Mixed
ZDHHC14	ses_cd:is_ti	0.050897	ns	0.331668	0.765964	T/ILC	CD4+ T	CD4+ Tcm KLF2+	Mixed
AL355312.2	ses_cd:is_ti	-0.0461254	ns	0.331783	0.765964	T/ILC	CD4+ T	CD4+ Tcm KLF2+	Mixed
CDYL2	ses_cd:is_ti	0.0438379	ns	0.331792	0.765964	T/ILC	CD4+ T	CD4+ Tcm KLF2+	Mixed
AGPAT3	ses_cd:is_ti	-0.0245079	ns	0.331834	0.765964	T/ILC	CD4+ T	CD4+ Tcm KLF2+	Mixed
NEIL3	ses_cd:is_ti	0.0738531	ns	0.331947	0.765964	T/ILC	CD4+ T	CD4+ Tcm KLF2+	Mixed
MARK3	ses_cd:is_ti	0.0191435	ns	0.331958	0.765964	T/ILC	CD4+ T	CD4+ Tcm KLF2+	Mixed
USHBP1	ses_cd:is_ti	-0.0424744	ns	0.331959	0.765964	T/ILC	CD4+ T	CD4+ Tcm KLF2+	Mixed
NFATC1	ses_cd:is_ti	0.0345949	ns	0.331983	0.765964	T/ILC	CD4+ T	CD4+ Tcm KLF2+	Mixed
STK10	ses_cd:is_ti	0.0180522	ns	0.332041	0.765964	T/ILC	CD4+ T	CD4+ Tcm KLF2+	Mixed
PKN1	ses_cd:is_ti	-0.0271405	ns	0.332072	0.765964	T/ILC	CD4+ T	CD4+ Tcm KLF2+	Mixed
SESTD1	ses_cd:is_ti	-0.0665436	ns	0.332073	0.765964	T/ILC	CD4+ T	CD4+ Tcm KLF2+	Mixed
IL5RA	ses_cd:is_ti	-0.0708274	ns	0.332102	0.765964	T/ILC	CD4+ T	CD4+ Tcm KLF2+	Mixed
SLC6A16	ses_cd:is_ti	-0.0410674	ns	0.332275	0.766248	T/ILC	CD4+ T	CD4+ Tcm KLF2+	Mixed
GTF3C1	ses_cd:is_ti	-0.0330599	ns	0.332444	0.766248	T/ILC	CD4+ T	CD4+ Tcm KLF2+	Mixed
OTULIN	ses_cd:is_ti	0.0256672	ns	0.332521	0.766248	T/ILC	CD4+ T	CD4+ Tcm KLF2+	Mixed
ADAMTS17	ses_cd:is_ti	-0.052328	ns	0.332599	0.766248	T/ILC	CD4+ T	CD4+ Tcm KLF2+	Mixed
ZNF790	ses_cd:is_ti	0.0273384	ns	0.332612	0.766248	T/ILC	CD4+ T	CD4+ Tcm KLF2+	Mixed
ZNF578	ses_cd:is_ti	-0.0532567	ns	0.332614	0.766248	T/ILC	CD4+ T	CD4+ Tcm KLF2+	Mixed
CHMP1A	ses_cd:is_ti	-0.0350405	ns	0.332687	0.766248	T/ILC	CD4+ T	CD4+ Tcm KLF2+	Mixed
DEPDC4	ses_cd:is_ti	-0.046334	ns	0.332798	0.766248	T/ILC	CD4+ T	CD4+ Tcm KLF2+	Mixed
AC098484.3	ses_cd:is_ti	-0.0506618	ns	0.332811	0.766248	T/ILC	CD4+ T	CD4+ Tcm KLF2+	Mixed
TSC22D1-AS1	ses_cd:is_ti	-0.0475609	ns	0.332836	0.766248	T/ILC	CD4+ T	CD4+ Tcm KLF2+	Mixed
TFDP2	ses_cd:is_ti	0.0363673	ns	0.332838	0.766248	T/ILC	CD4+ T	CD4+ Tcm KLF2+	Mixed
ANAPC11	ses_cd:is_ti	0.0287235	ns	0.332842	0.766248	T/ILC	CD4+ T	CD4+ Tcm KLF2+	Mixed
SLC27A4	ses_cd:is_ti	-0.0389132	ns	0.332868	0.766248	T/ILC	CD4+ T	CD4+ Tcm KLF2+	Mixed
TRBV14	ses_cd:is_ti	-0.0685378	ns	0.332956	0.766297	T/ILC	CD4+ T	CD4+ Tcm KLF2+	Mixed
URM1	ses_cd:is_ti	-0.0282236	ns	0.333082	0.766297	T/ILC	CD4+ T	CD4+ Tcm KLF2+	Mixed
LAS1L	ses_cd:is_ti	-0.032088	ns	0.333108	0.766297	T/ILC	CD4+ T	CD4+ Tcm KLF2+	Mixed
C3orf52	ses_cd:is_ti	-0.0604418	ns	0.333246	0.766297	T/ILC	CD4+ T	CD4+ Tcm KLF2+	Mixed
ATF6B	ses_cd:is_ti	0.0325055	ns	0.333287	0.766297	T/ILC	CD4+ T	CD4+ Tcm KLF2+	Mixed
ACTR1A	ses_cd:is_ti	0.0282468	ns	0.333294	0.766297	T/ILC	CD4+ T	CD4+ Tcm KLF2+	Mixed
DAGLA	ses_cd:is_ti	-0.0783276	ns	0.333382	0.766297	T/ILC	CD4+ T	CD4+ Tcm KLF2+	Mixed
AP5B1	ses_cd:is_ti	-0.050109	ns	0.33343	0.766297	T/ILC	CD4+ T	CD4+ Tcm KLF2+	Mixed
MFSD8	ses_cd:is_ti	0.0291506	ns	0.333464	0.766297	T/ILC	CD4+ T	CD4+ Tcm KLF2+	Mixed
JOSD1	ses_cd:is_ti	0.031222	ns	0.3335	0.766297	T/ILC	CD4+ T	CD4+ Tcm KLF2+	Mixed
EVI2B	ses_cd:is_ti	-0.0253665	ns	0.333545	0.766297	T/ILC	CD4+ T	CD4+ Tcm KLF2+	Mixed
AC127496.5	ses_cd:is_ti	-0.0533913	ns	0.333548	0.766297	T/ILC	CD4+ T	CD4+ Tcm KLF2+	Mixed
DONSON	ses_cd:is_ti	0.0473348	ns	0.333572	0.766297	T/ILC	CD4+ T	CD4+ Tcm KLF2+	Mixed
NABP2	ses_cd:is_ti	-0.0396906	ns	0.333581	0.766297	T/ILC	CD4+ T	CD4+ Tcm KLF2+	Mixed
ZW10	ses_cd:is_ti	0.0386261	ns	0.333686	0.766424	T/ILC	CD4+ T	CD4+ Tcm KLF2+	Mixed
SMNDC1	ses_cd:is_ti	-0.0232066	ns	0.333898	0.766688	T/ILC	CD4+ T	CD4+ Tcm KLF2+	Mixed
RPP25L	ses_cd:is_ti	-0.0349389	ns	0.3339	0.766688	T/ILC	CD4+ T	CD4+ Tcm KLF2+	Mixed
ZNF432	ses_cd:is_ti	-0.0321823	ns	0.334081	0.766916	T/ILC	CD4+ T	CD4+ Tcm KLF2+	Mixed
MIS12	ses_cd:is_ti	-0.0293109	ns	0.334155	0.766916	T/ILC	CD4+ T	CD4+ Tcm KLF2+	Mixed
FALEC	ses_cd:is_ti	0.0531534	ns	0.334172	0.766916	T/ILC	CD4+ T	CD4+ Tcm KLF2+	Mixed
PEX6	ses_cd:is_ti	0.032347	ns	0.334215	0.766916	T/ILC	CD4+ T	CD4+ Tcm KLF2+	Mixed
AC020978.3	ses_cd:is_ti	-0.0455477	ns	0.334349	0.766916	T/ILC	CD4+ T	CD4+ Tcm KLF2+	Mixed
AC010969.2	ses_cd:is_ti	0.0428418	ns	0.334492	0.766916	T/ILC	CD4+ T	CD4+ Tcm KLF2+	Mixed
TRIM61	ses_cd:is_ti	-0.0631393	ns	0.334554	0.766916	T/ILC	CD4+ T	CD4+ Tcm KLF2+	Mixed
SYAP1	ses_cd:is_ti	0.0253998	ns	0.334589	0.766916	T/ILC	CD4+ T	CD4+ Tcm KLF2+	Mixed
AIDA	ses_cd:is_ti	-0.0269912	ns	0.334599	0.766916	T/ILC	CD4+ T	CD4+ Tcm KLF2+	Mixed
KPNA6	ses_cd:is_ti	-0.0260351	ns	0.33462	0.766916	T/ILC	CD4+ T	CD4+ Tcm KLF2+	Mixed
RTCA-AS1	ses_cd:is_ti	-0.0581506	ns	0.334627	0.766916	T/ILC	CD4+ T	CD4+ Tcm KLF2+	Mixed
LY9	ses_cd:is_ti	-0.0328049	ns	0.334645	0.766916	T/ILC	CD4+ T	CD4+ Tcm KLF2+	Mixed
NME2	ses_cd:is_ti	-0.0665997	ns	0.334671	0.766916	T/ILC	CD4+ T	CD4+ Tcm KLF2+	Mixed
FBXO8	ses_cd:is_ti	0.0378788	ns	0.334691	0.766916	T/ILC	CD4+ T	CD4+ Tcm KLF2+	Mixed
NSD2	ses_cd:is_ti	0.0335338	ns	0.334757	0.766953	T/ILC	CD4+ T	CD4+ Tcm KLF2+	Mixed
SLC14A2	ses_cd:is_ti	-0.0584208	ns	0.334932	0.767007	T/ILC	CD4+ T	CD4+ Tcm KLF2+	Mixed
PDE4DIP	ses_cd:is_ti	-0.0398857	ns	0.334932	0.767007	T/ILC	CD4+ T	CD4+ Tcm KLF2+	Mixed
ID3	ses_cd:is_ti	-0.0510028	ns	0.335047	0.767007	T/ILC	CD4+ T	CD4+ Tcm KLF2+	Mixed
EIF2AK4	ses_cd:is_ti	-0.0342504	ns	0.335067	0.767007	T/ILC	CD4+ T	CD4+ Tcm KLF2+	Mixed
CCDC12	ses_cd:is_ti	-0.0222226	ns	0.335086	0.767007	T/ILC	CD4+ T	CD4+ Tcm KLF2+	Mixed
MTX2	ses_cd:is_ti	0.026439	ns	0.33513	0.767007	T/ILC	CD4+ T	CD4+ Tcm KLF2+	Mixed
PPIL6	ses_cd:is_ti	-0.0474057	ns	0.33517	0.767007	T/ILC	CD4+ T	CD4+ Tcm KLF2+	Mixed
S100PBP	ses_cd:is_ti	0.031698	ns	0.335176	0.767007	T/ILC	CD4+ T	CD4+ Tcm KLF2+	Mixed
TMEM18	ses_cd:is_ti	-0.0390047	ns	0.335241	0.767041	T/ILC	CD4+ T	CD4+ Tcm KLF2+	Mixed
RAB11FIP5	ses_cd:is_ti	0.0437522	ns	0.33538	0.767248	T/ILC	CD4+ T	CD4+ Tcm KLF2+	Mixed
PRPF4	ses_cd:is_ti	0.0319903	ns	0.335476	0.767275	T/ILC	CD4+ T	CD4+ Tcm KLF2+	Mixed
BORCS7	ses_cd:is_ti	-0.035753	ns	0.335495	0.767275	T/ILC	CD4+ T	CD4+ Tcm KLF2+	Mixed
FSTL3	ses_cd:is_ti	-0.0699521	ns	0.335541	0.767275	T/ILC	CD4+ T	CD4+ Tcm KLF2+	Mixed
APOOL	ses_cd:is_ti	-0.032833	ns	0.33576	0.767576	T/ILC	CD4+ T	CD4+ Tcm KLF2+	Mixed
CSNK2B	ses_cd:is_ti	-0.0284765	ns	0.335771	0.767576	T/ILC	CD4+ T	CD4+ Tcm KLF2+	Mixed
TMUB2	ses_cd:is_ti	-0.0365259	ns	0.335976	0.767818	T/ILC	CD4+ T	CD4+ Tcm KLF2+	Mixed
XRCC3	ses_cd:is_ti	0.0452309	ns	0.335976	0.767818	T/ILC	CD4+ T	CD4+ Tcm KLF2+	Mixed
EXOSC2	ses_cd:is_ti	0.0339393	ns	0.33611	0.767947	T/ILC	CD4+ T	CD4+ Tcm KLF2+	Mixed
PNPLA2	ses_cd:is_ti	0.0311294	ns	0.336131	0.767947	T/ILC	CD4+ T	CD4+ Tcm KLF2+	Mixed
ZNF563	ses_cd:is_ti	0.0393508	ns	0.336275	0.768013	T/ILC	CD4+ T	CD4+ Tcm KLF2+	Mixed
AC019131.1	ses_cd:is_ti	-0.0712106	ns	0.336306	0.768013	T/ILC	CD4+ T	CD4+ Tcm KLF2+	Mixed
BOP1	ses_cd:is_ti	0.0407123	ns	0.336309	0.768013	T/ILC	CD4+ T	CD4+ Tcm KLF2+	Mixed
GTF2IRD1	ses_cd:is_ti	-0.0556504	ns	0.336402	0.768113	T/ILC	CD4+ T	CD4+ Tcm KLF2+	Mixed
ATMIN	ses_cd:is_ti	0.0360634	ns	0.336487	0.768175	T/ILC	CD4+ T	CD4+ Tcm KLF2+	Mixed
MAST4-AS1	ses_cd:is_ti	-0.0529473	ns	0.336529	0.768175	T/ILC	CD4+ T	CD4+ Tcm KLF2+	Mixed
KCNK12	ses_cd:is_ti	-0.0484436	ns	0.336695	0.768275	T/ILC	CD4+ T	CD4+ Tcm KLF2+	Mixed
AP1B1	ses_cd:is_ti	-0.028683	ns	0.336739	0.768275	T/ILC	CD4+ T	CD4+ Tcm KLF2+	Mixed
NAA25	ses_cd:is_ti	-0.0275812	ns	0.336771	0.768275	T/ILC	CD4+ T	CD4+ Tcm KLF2+	Mixed
SNX1	ses_cd:is_ti	-0.0198113	ns	0.33681	0.768275	T/ILC	CD4+ T	CD4+ Tcm KLF2+	Mixed
RAB24	ses_cd:is_ti	-0.0518578	ns	0.336904	0.768275	T/ILC	CD4+ T	CD4+ Tcm KLF2+	Mixed
USP6NL	ses_cd:is_ti	-0.0630375	ns	0.336924	0.768275	T/ILC	CD4+ T	CD4+ Tcm KLF2+	Mixed
FRY-AS1	ses_cd:is_ti	0.0537232	ns	0.336947	0.768275	T/ILC	CD4+ T	CD4+ Tcm KLF2+	Mixed
MAP3K20	ses_cd:is_ti	-0.0689578	ns	0.336969	0.768275	T/ILC	CD4+ T	CD4+ Tcm KLF2+	Mixed
AL121935.1	ses_cd:is_ti	0.0511349	ns	0.337085	0.768426	T/ILC	CD4+ T	CD4+ Tcm KLF2+	Mixed
IL17RC	ses_cd:is_ti	-0.0571546	ns	0.337163	0.768492	T/ILC	CD4+ T	CD4+ Tcm KLF2+	Mixed
SNX14	ses_cd:is_ti	0.0264177	ns	0.337291	0.76851	T/ILC	CD4+ T	CD4+ Tcm KLF2+	Mixed
AL360181.1	ses_cd:is_ti	-0.0682466	ns	0.337383	0.76851	T/ILC	CD4+ T	CD4+ Tcm KLF2+	Mixed
ALDH9A1	ses_cd:is_ti	-0.0296142	ns	0.337386	0.76851	T/ILC	CD4+ T	CD4+ Tcm KLF2+	Mixed
FTSJ3	ses_cd:is_ti	0.0310753	ns	0.337397	0.76851	T/ILC	CD4+ T	CD4+ Tcm KLF2+	Mixed
CPSF3	ses_cd:is_ti	-0.0315971	ns	0.337419	0.76851	T/ILC	CD4+ T	CD4+ Tcm KLF2+	Mixed
RNF187	ses_cd:is_ti	0.031863	ns	0.337497	0.768531	T/ILC	CD4+ T	CD4+ Tcm KLF2+	Mixed
PTPRE	ses_cd:is_ti	0.0310846	ns	0.337527	0.768531	T/ILC	CD4+ T	CD4+ Tcm KLF2+	Mixed
COL6A3	ses_cd:is_ti	-0.0678952	ns	0.337663	0.768614	T/ILC	CD4+ T	CD4+ Tcm KLF2+	Mixed
AL158163.1	ses_cd:is_ti	-0.0522281	ns	0.33768	0.768614	T/ILC	CD4+ T	CD4+ Tcm KLF2+	Mixed
NSUN2	ses_cd:is_ti	-0.0288307	ns	0.337725	0.768614	T/ILC	CD4+ T	CD4+ Tcm KLF2+	Mixed
GCNT1	ses_cd:is_ti	-0.0534142	ns	0.33781	0.768614	T/ILC	CD4+ T	CD4+ Tcm KLF2+	Mixed
TRAP1	ses_cd:is_ti	0.0292685	ns	0.337816	0.768614	T/ILC	CD4+ T	CD4+ Tcm KLF2+	Mixed
CERNA1	ses_cd:is_ti	-0.0440811	ns	0.337861	0.768614	T/ILC	CD4+ T	CD4+ Tcm KLF2+	Mixed
PRC1-AS1	ses_cd:is_ti	-0.0580683	ns	0.337944	0.76869	T/ILC	CD4+ T	CD4+ Tcm KLF2+	Mixed
AC008403.3	ses_cd:is_ti	-0.0542659	ns	0.338159	0.768767	T/ILC	CD4+ T	CD4+ Tcm KLF2+	Mixed
SMARCA5	ses_cd:is_ti	0.0228091	ns	0.338184	0.768767	T/ILC	CD4+ T	CD4+ Tcm KLF2+	Mixed
ZNF550	ses_cd:is_ti	-0.0402187	ns	0.338201	0.768767	T/ILC	CD4+ T	CD4+ Tcm KLF2+	Mixed
ING5	ses_cd:is_ti	-0.0289548	ns	0.338275	0.768767	T/ILC	CD4+ T	CD4+ Tcm KLF2+	Mixed
AC010468.2	ses_cd:is_ti	-0.0528858	ns	0.338346	0.768767	T/ILC	CD4+ T	CD4+ Tcm KLF2+	Mixed
TBC1D25	ses_cd:is_ti	0.0391147	ns	0.338384	0.768767	T/ILC	CD4+ T	CD4+ Tcm KLF2+	Mixed
ARID2	ses_cd:is_ti	0.0190202	ns	0.3384	0.768767	T/ILC	CD4+ T	CD4+ Tcm KLF2+	Mixed
WDR18	ses_cd:is_ti	0.0426447	ns	0.338461	0.768767	T/ILC	CD4+ T	CD4+ Tcm KLF2+	Mixed
PIGZ	ses_cd:is_ti	-0.0609676	ns	0.338465	0.768767	T/ILC	CD4+ T	CD4+ Tcm KLF2+	Mixed
SGMS1	ses_cd:is_ti	0.0243385	ns	0.338474	0.768767	T/ILC	CD4+ T	CD4+ Tcm KLF2+	Mixed
ITGA2B	ses_cd:is_ti	-0.0554845	ns	0.338638	0.769027	T/ILC	CD4+ T	CD4+ Tcm KLF2+	Mixed
RFX4	ses_cd:is_ti	-0.0561201	ns	0.338754	0.769143	T/ILC	CD4+ T	CD4+ Tcm KLF2+	Mixed
Z98752.3	ses_cd:is_ti	-0.0539443	ns	0.33879	0.769143	T/ILC	CD4+ T	CD4+ Tcm KLF2+	Mixed
AC087645.2	ses_cd:is_ti	0.0528919	ns	0.338838	0.769143	T/ILC	CD4+ T	CD4+ Tcm KLF2+	Mixed
TYW5	ses_cd:is_ti	-0.0345358	ns	0.338941	0.76922	T/ILC	CD4+ T	CD4+ Tcm KLF2+	Mixed
POP7	ses_cd:is_ti	-0.0375355	ns	0.338971	0.76922	T/ILC	CD4+ T	CD4+ Tcm KLF2+	Mixed
RAE1	ses_cd:is_ti	0.0347904	ns	0.339128	0.769392	T/ILC	CD4+ T	CD4+ Tcm KLF2+	Mixed
NME1	ses_cd:is_ti	0.0403836	ns	0.339154	0.769392	T/ILC	CD4+ T	CD4+ Tcm KLF2+	Mixed
COPE	ses_cd:is_ti	-0.0231807	ns	0.339195	0.769392	T/ILC	CD4+ T	CD4+ Tcm KLF2+	Mixed
AP2M1	ses_cd:is_ti	0.0278747	ns	0.339296	0.769452	T/ILC	CD4+ T	CD4+ Tcm KLF2+	Mixed
CNTD1	ses_cd:is_ti	-0.0514054	ns	0.339354	0.769452	T/ILC	CD4+ T	CD4+ Tcm KLF2+	Mixed
KLHL12	ses_cd:is_ti	-0.0340293	ns	0.339519	0.769452	T/ILC	CD4+ T	CD4+ Tcm KLF2+	Mixed
LINC00882	ses_cd:is_ti	-0.0648835	ns	0.339554	0.769452	T/ILC	CD4+ T	CD4+ Tcm KLF2+	Mixed
WHAMM	ses_cd:is_ti	-0.0288293	ns	0.339629	0.769452	T/ILC	CD4+ T	CD4+ Tcm KLF2+	Mixed
AC084824.5	ses_cd:is_ti	-0.0587293	ns	0.339693	0.769452	T/ILC	CD4+ T	CD4+ Tcm KLF2+	Mixed
AL162231.2	ses_cd:is_ti	-0.0414329	ns	0.339699	0.769452	T/ILC	CD4+ T	CD4+ Tcm KLF2+	Mixed
PCYOX1L	ses_cd:is_ti	0.0388816	ns	0.339937	0.769452	T/ILC	CD4+ T	CD4+ Tcm KLF2+	Mixed
ABCC2	ses_cd:is_ti	0.0484386	ns	0.339948	0.769452	T/ILC	CD4+ T	CD4+ Tcm KLF2+	Mixed
CD247	ses_cd:is_ti	0.0180731	ns	0.339958	0.769452	T/ILC	CD4+ T	CD4+ Tcm KLF2+	Mixed
AC005332.7	ses_cd:is_ti	-0.0458036	ns	0.34001	0.769452	T/ILC	CD4+ T	CD4+ Tcm KLF2+	Mixed
MAP3K2	ses_cd:is_ti	0.0230266	ns	0.340023	0.769452	T/ILC	CD4+ T	CD4+ Tcm KLF2+	Mixed
RIMS3	ses_cd:is_ti	-0.0565539	ns	0.34004	0.769452	T/ILC	CD4+ T	CD4+ Tcm KLF2+	Mixed
NBEA	ses_cd:is_ti	-0.0578787	ns	0.340124	0.769452	T/ILC	CD4+ T	CD4+ Tcm KLF2+	Mixed
RBM34	ses_cd:is_ti	-0.0391379	ns	0.340201	0.769452	T/ILC	CD4+ T	CD4+ Tcm KLF2+	Mixed
KAT7	ses_cd:is_ti	-0.0254463	ns	0.340229	0.769452	T/ILC	CD4+ T	CD4+ Tcm KLF2+	Mixed
DLGAP2	ses_cd:is_ti	0.0804032	ns	0.340253	0.769452	T/ILC	CD4+ T	CD4+ Tcm KLF2+	Mixed
FUK	ses_cd:is_ti	-0.0388206	ns	0.340327	0.769452	T/ILC	CD4+ T	CD4+ Tcm KLF2+	Mixed
CDS1	ses_cd:is_ti	-0.0661198	ns	0.340389	0.769452	T/ILC	CD4+ T	CD4+ Tcm KLF2+	Mixed
PIK3R6	ses_cd:is_ti	0.0642957	ns	0.340395	0.769452	T/ILC	CD4+ T	CD4+ Tcm KLF2+	Mixed
ANO8	ses_cd:is_ti	-0.0469804	ns	0.340402	0.769452	T/ILC	CD4+ T	CD4+ Tcm KLF2+	Mixed
STPG4	ses_cd:is_ti	0.0476214	ns	0.340473	0.769452	T/ILC	CD4+ T	CD4+ Tcm KLF2+	Mixed
TBC1D32	ses_cd:is_ti	-0.0423229	ns	0.340484	0.769452	T/ILC	CD4+ T	CD4+ Tcm KLF2+	Mixed
PRKCH	ses_cd:is_ti	0.0165739	ns	0.340539	0.769452	T/ILC	CD4+ T	CD4+ Tcm KLF2+	Mixed
ZNF227	ses_cd:is_ti	-0.0357984	ns	0.340649	0.769452	T/ILC	CD4+ T	CD4+ Tcm KLF2+	Mixed
ASAH1	ses_cd:is_ti	0.0457224	ns	0.340771	0.769452	T/ILC	CD4+ T	CD4+ Tcm KLF2+	Mixed
NBEAL2	ses_cd:is_ti	0.0394005	ns	0.34079	0.769452	T/ILC	CD4+ T	CD4+ Tcm KLF2+	Mixed
G3BP2	ses_cd:is_ti	0.0220499	ns	0.340832	0.769452	T/ILC	CD4+ T	CD4+ Tcm KLF2+	Mixed
EXTL2	ses_cd:is_ti	-0.046204	ns	0.340864	0.769452	T/ILC	CD4+ T	CD4+ Tcm KLF2+	Mixed
KLRC4-KLRK1	ses_cd:is_ti	-0.0722726	ns	0.340875	0.769452	T/ILC	CD4+ T	CD4+ Tcm KLF2+	Mixed
DCTN1	ses_cd:is_ti	-0.0300386	ns	0.340898	0.769452	T/ILC	CD4+ T	CD4+ Tcm KLF2+	Mixed
INSIG1	ses_cd:is_ti	-0.0353313	ns	0.340902	0.769452	T/ILC	CD4+ T	CD4+ Tcm KLF2+	Mixed
ZNF257	ses_cd:is_ti	-0.043462	ns	0.340919	0.769452	T/ILC	CD4+ T	CD4+ Tcm KLF2+	Mixed
AL450326.1	ses_cd:is_ti	0.050676	ns	0.340934	0.769452	T/ILC	CD4+ T	CD4+ Tcm KLF2+	Mixed
ARMC1	ses_cd:is_ti	-0.0254142	ns	0.340971	0.769452	T/ILC	CD4+ T	CD4+ Tcm KLF2+	Mixed
SAMD9	ses_cd:is_ti	0.0250839	ns	0.341039	0.769452	T/ILC	CD4+ T	CD4+ Tcm KLF2+	Mixed
SLC17A3	ses_cd:is_ti	-0.067164	ns	0.341107	0.769452	T/ILC	CD4+ T	CD4+ Tcm KLF2+	Mixed
OARD1	ses_cd:is_ti	-0.0281104	ns	0.341144	0.769452	T/ILC	CD4+ T	CD4+ Tcm KLF2+	Mixed
AC011481.2	ses_cd:is_ti	-0.0532116	ns	0.341174	0.769452	T/ILC	CD4+ T	CD4+ Tcm KLF2+	Mixed
UQCC1	ses_cd:is_ti	0.03208	ns	0.341213	0.769452	T/ILC	CD4+ T	CD4+ Tcm KLF2+	Mixed
VAMP8	ses_cd:is_ti	-0.019104	ns	0.341275	0.769452	T/ILC	CD4+ T	CD4+ Tcm KLF2+	Mixed
EMP3	ses_cd:is_ti	-0.0220168	ns	0.341306	0.769452	T/ILC	CD4+ T	CD4+ Tcm KLF2+	Mixed
BMP1	ses_cd:is_ti	-0.0537331	ns	0.341386	0.76952	T/ILC	CD4+ T	CD4+ Tcm KLF2+	Mixed
LINC00106	ses_cd:is_ti	0.049182	ns	0.341464	0.769585	T/ILC	CD4+ T	CD4+ Tcm KLF2+	Mixed
AC009086.2	ses_cd:is_ti	0.0517097	ns	0.341541	0.769646	T/ILC	CD4+ T	CD4+ Tcm KLF2+	Mixed
AC010642.2	ses_cd:is_ti	-0.045728	ns	0.341613	0.769696	T/ILC	CD4+ T	CD4+ Tcm KLF2+	Mixed
INO80-AS1	ses_cd:is_ti	0.051772	ns	0.341811	0.77001	T/ILC	CD4+ T	CD4+ Tcm KLF2+	Mixed
LINC02237	ses_cd:is_ti	-0.0662652	ns	0.341852	0.77001	T/ILC	CD4+ T	CD4+ Tcm KLF2+	Mixed
RUBCN	ses_cd:is_ti	-0.0316059	ns	0.341967	0.770097	T/ILC	CD4+ T	CD4+ Tcm KLF2+	Mixed
APLF	ses_cd:is_ti	-0.0395246	ns	0.341989	0.770097	T/ILC	CD4+ T	CD4+ Tcm KLF2+	Mixed
RIC8A	ses_cd:is_ti	0.0353123	ns	0.342109	0.770254	T/ILC	CD4+ T	CD4+ Tcm KLF2+	Mixed
PHKG2	ses_cd:is_ti	-0.0344483	ns	0.342363	0.770565	T/ILC	CD4+ T	CD4+ Tcm KLF2+	Mixed
ADAM8	ses_cd:is_ti	0.0419386	ns	0.342409	0.770565	T/ILC	CD4+ T	CD4+ Tcm KLF2+	Mixed
SYK	ses_cd:is_ti	-0.0808742	ns	0.342412	0.770565	T/ILC	CD4+ T	CD4+ Tcm KLF2+	Mixed
AC011466.1	ses_cd:is_ti	-0.0484567	ns	0.342446	0.770565	T/ILC	CD4+ T	CD4+ Tcm KLF2+	Mixed
C16orf87	ses_cd:is_ti	-0.0372614	ns	0.342546	0.770678	T/ILC	CD4+ T	CD4+ Tcm KLF2+	Mixed
TACC3	ses_cd:is_ti	0.027469	ns	0.342612	0.770691	T/ILC	CD4+ T	CD4+ Tcm KLF2+	Mixed
CTSD	ses_cd:is_ti	-0.0459072	ns	0.342695	0.770691	T/ILC	CD4+ T	CD4+ Tcm KLF2+	Mixed
TGFBR1	ses_cd:is_ti	-0.0351411	ns	0.342714	0.770691	T/ILC	CD4+ T	CD4+ Tcm KLF2+	Mixed
LINC00937	ses_cd:is_ti	0.106105	ns	0.34275	0.770691	T/ILC	CD4+ T	CD4+ Tcm KLF2+	Mixed
MED6	ses_cd:is_ti	-0.0251463	ns	0.342867	0.770842	T/ILC	CD4+ T	CD4+ Tcm KLF2+	Mixed
SLC41A2	ses_cd:is_ti	0.0720753	ns	0.342938	0.770867	T/ILC	CD4+ T	CD4+ Tcm KLF2+	Mixed
R3HCC1	ses_cd:is_ti	-0.0304553	ns	0.343006	0.770867	T/ILC	CD4+ T	CD4+ Tcm KLF2+	Mixed
ASB1	ses_cd:is_ti	0.0388701	ns	0.343028	0.770867	T/ILC	CD4+ T	CD4+ Tcm KLF2+	Mixed
AC116407.2	ses_cd:is_ti	-0.0523539	ns	0.343221	0.770962	T/ILC	CD4+ T	CD4+ Tcm KLF2+	Mixed
ZFYVE19	ses_cd:is_ti	-0.0419975	ns	0.343227	0.770962	T/ILC	CD4+ T	CD4+ Tcm KLF2+	Mixed
SACS	ses_cd:is_ti	-0.0357482	ns	0.343251	0.770962	T/ILC	CD4+ T	CD4+ Tcm KLF2+	Mixed
CEBPB	ses_cd:is_ti	0.0643022	ns	0.343271	0.770962	T/ILC	CD4+ T	CD4+ Tcm KLF2+	Mixed
CSNK2A1	ses_cd:is_ti	0.0208014	ns	0.343331	0.770962	T/ILC	CD4+ T	CD4+ Tcm KLF2+	Mixed
MRPL19	ses_cd:is_ti	0.0207015	ns	0.343387	0.770962	T/ILC	CD4+ T	CD4+ Tcm KLF2+	Mixed
SNRNP40	ses_cd:is_ti	0.0193823	ns	0.343418	0.770962	T/ILC	CD4+ T	CD4+ Tcm KLF2+	Mixed
ADAMTSL4	ses_cd:is_ti	-0.100137	ns	0.343529	0.771078	T/ILC	CD4+ T	CD4+ Tcm KLF2+	Mixed
CDKN2AIPNL	ses_cd:is_ti	0.0308477	ns	0.343636	0.771078	T/ILC	CD4+ T	CD4+ Tcm KLF2+	Mixed
NDRG2	ses_cd:is_ti	-0.0864943	ns	0.343675	0.771078	T/ILC	CD4+ T	CD4+ Tcm KLF2+	Mixed
DDX23	ses_cd:is_ti	0.0247504	ns	0.343694	0.771078	T/ILC	CD4+ T	CD4+ Tcm KLF2+	Mixed
CUL3	ses_cd:is_ti	0.0198009	ns	0.343755	0.771078	T/ILC	CD4+ T	CD4+ Tcm KLF2+	Mixed
CTNNBIP1	ses_cd:is_ti	0.0340537	ns	0.343768	0.771078	T/ILC	CD4+ T	CD4+ Tcm KLF2+	Mixed
HMGN3	ses_cd:is_ti	-0.0227547	ns	0.343949	0.771211	T/ILC	CD4+ T	CD4+ Tcm KLF2+	Mixed
TRAPPC13	ses_cd:is_ti	-0.0254616	ns	0.343982	0.771211	T/ILC	CD4+ T	CD4+ Tcm KLF2+	Mixed
HAUS4	ses_cd:is_ti	-0.0452762	ns	0.344072	0.771211	T/ILC	CD4+ T	CD4+ Tcm KLF2+	Mixed
RANBP9	ses_cd:is_ti	0.0229256	ns	0.344094	0.771211	T/ILC	CD4+ T	CD4+ Tcm KLF2+	Mixed
ANKRD13A	ses_cd:is_ti	-0.0260938	ns	0.34412	0.771211	T/ILC	CD4+ T	CD4+ Tcm KLF2+	Mixed
ATRN	ses_cd:is_ti	-0.0340966	ns	0.344161	0.771211	T/ILC	CD4+ T	CD4+ Tcm KLF2+	Mixed
MAMSTR	ses_cd:is_ti	-0.0566302	ns	0.344175	0.771211	T/ILC	CD4+ T	CD4+ Tcm KLF2+	Mixed
STK32C	ses_cd:is_ti	-0.0387255	ns	0.344302	0.771259	T/ILC	CD4+ T	CD4+ Tcm KLF2+	Mixed
RNF168	ses_cd:is_ti	0.028048	ns	0.344359	0.771259	T/ILC	CD4+ T	CD4+ Tcm KLF2+	Mixed
AL606491.1	ses_cd:is_ti	-0.0464842	ns	0.344362	0.771259	T/ILC	CD4+ T	CD4+ Tcm KLF2+	Mixed
USP3-AS1	ses_cd:is_ti	-0.0338228	ns	0.344433	0.771259	T/ILC	CD4+ T	CD4+ Tcm KLF2+	Mixed
GABARAP	ses_cd:is_ti	-0.0474207	ns	0.344445	0.771259	T/ILC	CD4+ T	CD4+ Tcm KLF2+	Mixed
POLI	ses_cd:is_ti	0.0401256	ns	0.344525	0.771304	T/ILC	CD4+ T	CD4+ Tcm KLF2+	Mixed
ECM2	ses_cd:is_ti	-0.0557637	ns	0.344605	0.771304	T/ILC	CD4+ T	CD4+ Tcm KLF2+	Mixed
ABCB10	ses_cd:is_ti	-0.034863	ns	0.344615	0.771304	T/ILC	CD4+ T	CD4+ Tcm KLF2+	Mixed
FNTA	ses_cd:is_ti	0.0230266	ns	0.344721	0.771409	T/ILC	CD4+ T	CD4+ Tcm KLF2+	Mixed
AC068888.1	ses_cd:is_ti	-0.0332192	ns	0.344761	0.771409	T/ILC	CD4+ T	CD4+ Tcm KLF2+	Mixed
ALMS1	ses_cd:is_ti	-0.0327033	ns	0.344839	0.771473	T/ILC	CD4+ T	CD4+ Tcm KLF2+	Mixed
AC211476.2	ses_cd:is_ti	-0.0567371	ns	0.344936	0.771575	T/ILC	CD4+ T	CD4+ Tcm KLF2+	Mixed
ZFAND2A	ses_cd:is_ti	0.0436293	ns	0.345005	0.771575	T/ILC	CD4+ T	CD4+ Tcm KLF2+	Mixed
WDR27	ses_cd:is_ti	0.0400476	ns	0.345047	0.771575	T/ILC	CD4+ T	CD4+ Tcm KLF2+	Mixed
MDGA1	ses_cd:is_ti	-0.0760516	ns	0.345084	0.771575	T/ILC	CD4+ T	CD4+ Tcm KLF2+	Mixed
AP000350.6	ses_cd:is_ti	-0.087743	ns	0.345165	0.771599	T/ILC	CD4+ T	CD4+ Tcm KLF2+	Mixed
SUB1	ses_cd:is_ti	-0.0166294	ns	0.345201	0.771599	T/ILC	CD4+ T	CD4+ Tcm KLF2+	Mixed
ANAPC16	ses_cd:is_ti	0.0147519	ns	0.345244	0.771599	T/ILC	CD4+ T	CD4+ Tcm KLF2+	Mixed
LY6G5C	ses_cd:is_ti	-0.0451436	ns	0.345428	0.771899	T/ILC	CD4+ T	CD4+ Tcm KLF2+	Mixed
ATXN7-1	ses_cd:is_ti	-0.0395974	ns	0.345589	0.772146	T/ILC	CD4+ T	CD4+ Tcm KLF2+	Mixed
FSCN3	ses_cd:is_ti	-0.0529108	ns	0.345667	0.77221	T/ILC	CD4+ T	CD4+ Tcm KLF2+	Mixed
P2RX5-TAX1BP3	ses_cd:is_ti	-0.0679486	ns	0.345867	0.772546	T/ILC	CD4+ T	CD4+ Tcm KLF2+	Mixed
AL359513.1	ses_cd:is_ti	-0.0561594	ns	0.346178	0.773129	T/ILC	CD4+ T	CD4+ Tcm KLF2+	Mixed
SLC25A45	ses_cd:is_ti	-0.031688	ns	0.346247	0.773172	T/ILC	CD4+ T	CD4+ Tcm KLF2+	Mixed
PTTG1	ses_cd:is_ti	0.0490159	ns	0.346414	0.77338	T/ILC	CD4+ T	CD4+ Tcm KLF2+	Mixed
AMER1	ses_cd:is_ti	-0.0499135	ns	0.346443	0.77338	T/ILC	CD4+ T	CD4+ Tcm KLF2+	Mixed
CTF1	ses_cd:is_ti	-0.058533	ns	0.346567	0.77338	T/ILC	CD4+ T	CD4+ Tcm KLF2+	Mixed
UMAD1	ses_cd:is_ti	0.0179504	ns	0.346636	0.77338	T/ILC	CD4+ T	CD4+ Tcm KLF2+	Mixed
AC026725.1	ses_cd:is_ti	-0.0559123	ns	0.346707	0.77338	T/ILC	CD4+ T	CD4+ Tcm KLF2+	Mixed
AC116158.2	ses_cd:is_ti	-0.0448508	ns	0.346728	0.77338	T/ILC	CD4+ T	CD4+ Tcm KLF2+	Mixed
TEN1	ses_cd:is_ti	-0.0406434	ns	0.346755	0.77338	T/ILC	CD4+ T	CD4+ Tcm KLF2+	Mixed
ZNF549	ses_cd:is_ti	0.0339659	ns	0.346762	0.77338	T/ILC	CD4+ T	CD4+ Tcm KLF2+	Mixed
TSHZ3	ses_cd:is_ti	0.0603939	ns	0.347013	0.77338	T/ILC	CD4+ T	CD4+ Tcm KLF2+	Mixed
MED12	ses_cd:is_ti	-0.0333852	ns	0.347043	0.77338	T/ILC	CD4+ T	CD4+ Tcm KLF2+	Mixed
HSD17B2	ses_cd:is_ti	-0.068601	ns	0.347046	0.77338	T/ILC	CD4+ T	CD4+ Tcm KLF2+	Mixed
TNFRSF10D	ses_cd:is_ti	-0.0382385	ns	0.347104	0.77338	T/ILC	CD4+ T	CD4+ Tcm KLF2+	Mixed
AC022146.2	ses_cd:is_ti	-0.0395316	ns	0.347171	0.77338	T/ILC	CD4+ T	CD4+ Tcm KLF2+	Mixed
FAM120AOS	ses_cd:is_ti	-0.027823	ns	0.347222	0.77338	T/ILC	CD4+ T	CD4+ Tcm KLF2+	Mixed
RBM47	ses_cd:is_ti	0.101766	ns	0.347353	0.77338	T/ILC	CD4+ T	CD4+ Tcm KLF2+	Mixed
MED21	ses_cd:is_ti	-0.0226203	ns	0.347428	0.77338	T/ILC	CD4+ T	CD4+ Tcm KLF2+	Mixed
THAP2	ses_cd:is_ti	-0.0325293	ns	0.34749	0.77338	T/ILC	CD4+ T	CD4+ Tcm KLF2+	Mixed
AC105180.1	ses_cd:is_ti	-0.0622397	ns	0.347531	0.77338	T/ILC	CD4+ T	CD4+ Tcm KLF2+	Mixed
ZBTB49	ses_cd:is_ti	0.0350779	ns	0.347533	0.77338	T/ILC	CD4+ T	CD4+ Tcm KLF2+	Mixed
MARVELD2	ses_cd:is_ti	-0.0601826	ns	0.34759	0.77338	T/ILC	CD4+ T	CD4+ Tcm KLF2+	Mixed
RBBP6	ses_cd:is_ti	-0.0195607	ns	0.347774	0.77338	T/ILC	CD4+ T	CD4+ Tcm KLF2+	Mixed
RNF103	ses_cd:is_ti	0.035623	ns	0.347787	0.77338	T/ILC	CD4+ T	CD4+ Tcm KLF2+	Mixed
ZNF92	ses_cd:is_ti	0.031593	ns	0.347798	0.77338	T/ILC	CD4+ T	CD4+ Tcm KLF2+	Mixed
G3BP1	ses_cd:is_ti	0.017941	ns	0.347823	0.77338	T/ILC	CD4+ T	CD4+ Tcm KLF2+	Mixed
REXO2	ses_cd:is_ti	0.0284358	ns	0.347859	0.77338	T/ILC	CD4+ T	CD4+ Tcm KLF2+	Mixed
LSM14A	ses_cd:is_ti	0.0155674	ns	0.347904	0.77338	T/ILC	CD4+ T	CD4+ Tcm KLF2+	Mixed
UPB1	ses_cd:is_ti	-0.0669279	ns	0.347923	0.77338	T/ILC	CD4+ T	CD4+ Tcm KLF2+	Mixed
AC239800.2	ses_cd:is_ti	-0.0530251	ns	0.347931	0.77338	T/ILC	CD4+ T	CD4+ Tcm KLF2+	Mixed
ERCC6L	ses_cd:is_ti	-0.0459519	ns	0.347946	0.77338	T/ILC	CD4+ T	CD4+ Tcm KLF2+	Mixed
TRA2B	ses_cd:is_ti	-0.0263912	ns	0.347947	0.77338	T/ILC	CD4+ T	CD4+ Tcm KLF2+	Mixed
HAUS5	ses_cd:is_ti	-0.0396889	ns	0.347961	0.77338	T/ILC	CD4+ T	CD4+ Tcm KLF2+	Mixed
GINS3	ses_cd:is_ti	-0.0515688	ns	0.348001	0.77338	T/ILC	CD4+ T	CD4+ Tcm KLF2+	Mixed
PRRC2C	ses_cd:is_ti	0.0121265	ns	0.348065	0.77338	T/ILC	CD4+ T	CD4+ Tcm KLF2+	Mixed
SRSF6	ses_cd:is_ti	-0.0317628	ns	0.348075	0.77338	T/ILC	CD4+ T	CD4+ Tcm KLF2+	Mixed
EML2	ses_cd:is_ti	0.0304383	ns	0.348086	0.77338	T/ILC	CD4+ T	CD4+ Tcm KLF2+	Mixed
PXN-AS1	ses_cd:is_ti	-0.0404609	ns	0.348179	0.773417	T/ILC	CD4+ T	CD4+ Tcm KLF2+	Mixed
ITIH4	ses_cd:is_ti	-0.0627793	ns	0.348202	0.773417	T/ILC	CD4+ T	CD4+ Tcm KLF2+	Mixed
DNAJC19	ses_cd:is_ti	-0.0260449	ns	0.348275	0.773467	T/ILC	CD4+ T	CD4+ Tcm KLF2+	Mixed
GNG7	ses_cd:is_ti	0.0627522	ns	0.348339	0.773472	T/ILC	CD4+ T	CD4+ Tcm KLF2+	Mixed
CXorf57	ses_cd:is_ti	-0.0480986	ns	0.348377	0.773472	T/ILC	CD4+ T	CD4+ Tcm KLF2+	Mixed
LRP2BP	ses_cd:is_ti	-0.0386497	ns	0.348465	0.773557	T/ILC	CD4+ T	CD4+ Tcm KLF2+	Mixed
BAG2	ses_cd:is_ti	-0.0425868	ns	0.348605	0.773757	T/ILC	CD4+ T	CD4+ Tcm KLF2+	Mixed
TMEM79	ses_cd:is_ti	-0.0458742	ns	0.348744	0.773843	T/ILC	CD4+ T	CD4+ Tcm KLF2+	Mixed
SAFB	ses_cd:is_ti	0.0188664	ns	0.348772	0.773843	T/ILC	CD4+ T	CD4+ Tcm KLF2+	Mixed
AC020661.2	ses_cd:is_ti	-0.0588596	ns	0.348793	0.773843	T/ILC	CD4+ T	CD4+ Tcm KLF2+	Mixed
TAC4	ses_cd:is_ti	-0.0420518	ns	0.348961	0.774016	T/ILC	CD4+ T	CD4+ Tcm KLF2+	Mixed
AC138811.1	ses_cd:is_ti	-0.0518582	ns	0.348971	0.774016	T/ILC	CD4+ T	CD4+ Tcm KLF2+	Mixed
TPR	ses_cd:is_ti	0.0180027	ns	0.349117	0.774093	T/ILC	CD4+ T	CD4+ Tcm KLF2+	Mixed
LINC02175	ses_cd:is_ti	-0.0616363	ns	0.349142	0.774093	T/ILC	CD4+ T	CD4+ Tcm KLF2+	Mixed
PIM2	ses_cd:is_ti	0.0310746	ns	0.349187	0.774093	T/ILC	CD4+ T	CD4+ Tcm KLF2+	Mixed
NR1I3	ses_cd:is_ti	-0.0575152	ns	0.349258	0.774093	T/ILC	CD4+ T	CD4+ Tcm KLF2+	Mixed
TUBGCP6	ses_cd:is_ti	0.0359952	ns	0.349276	0.774093	T/ILC	CD4+ T	CD4+ Tcm KLF2+	Mixed
LARP4B	ses_cd:is_ti	0.0178225	ns	0.349319	0.774093	T/ILC	CD4+ T	CD4+ Tcm KLF2+	Mixed
FBXO10	ses_cd:is_ti	-0.0616335	ns	0.349355	0.774093	T/ILC	CD4+ T	CD4+ Tcm KLF2+	Mixed
DHODH	ses_cd:is_ti	-0.0423161	ns	0.349415	0.774116	T/ILC	CD4+ T	CD4+ Tcm KLF2+	Mixed
NFKBIB	ses_cd:is_ti	-0.0311527	ns	0.349549	0.774302	T/ILC	CD4+ T	CD4+ Tcm KLF2+	Mixed
LMO7	ses_cd:is_ti	0.0553988	ns	0.349627	0.774363	T/ILC	CD4+ T	CD4+ Tcm KLF2+	Mixed
MED13	ses_cd:is_ti	0.0222399	ns	0.349842	0.774472	T/ILC	CD4+ T	CD4+ Tcm KLF2+	Mixed
OSGEP	ses_cd:is_ti	-0.0253487	ns	0.349853	0.774472	T/ILC	CD4+ T	CD4+ Tcm KLF2+	Mixed
PLEK	ses_cd:is_ti	0.052581	ns	0.349875	0.774472	T/ILC	CD4+ T	CD4+ Tcm KLF2+	Mixed
AP002387.2	ses_cd:is_ti	0.0394134	ns	0.349902	0.774472	T/ILC	CD4+ T	CD4+ Tcm KLF2+	Mixed
EAF1-AS1	ses_cd:is_ti	0.0478978	ns	0.349937	0.774472	T/ILC	CD4+ T	CD4+ Tcm KLF2+	Mixed
AL109936.6	ses_cd:is_ti	-0.0532041	ns	0.350011	0.774472	T/ILC	CD4+ T	CD4+ Tcm KLF2+	Mixed
AC005740.3	ses_cd:is_ti	0.061049	ns	0.350026	0.774472	T/ILC	CD4+ T	CD4+ Tcm KLF2+	Mixed
NBDY	ses_cd:is_ti	-0.0208893	ns	0.350079	0.77448	T/ILC	CD4+ T	CD4+ Tcm KLF2+	Mixed
SF3B4	ses_cd:is_ti	0.0295875	ns	0.350204	0.774499	T/ILC	CD4+ T	CD4+ Tcm KLF2+	Mixed
ELP4	ses_cd:is_ti	0.0224948	ns	0.35022	0.774499	T/ILC	CD4+ T	CD4+ Tcm KLF2+	Mixed
TRMT61B	ses_cd:is_ti	-0.04041	ns	0.350277	0.774499	T/ILC	CD4+ T	CD4+ Tcm KLF2+	Mixed
FBXO9	ses_cd:is_ti	-0.0226982	ns	0.350359	0.774499	T/ILC	CD4+ T	CD4+ Tcm KLF2+	Mixed
LINC01876	ses_cd:is_ti	0.0935585	ns	0.35037	0.774499	T/ILC	CD4+ T	CD4+ Tcm KLF2+	Mixed
AP001273.2	ses_cd:is_ti	-0.0510392	ns	0.350477	0.774499	T/ILC	CD4+ T	CD4+ Tcm KLF2+	Mixed
AC087741.1	ses_cd:is_ti	0.0479227	ns	0.350543	0.774499	T/ILC	CD4+ T	CD4+ Tcm KLF2+	Mixed
RAB5IF	ses_cd:is_ti	-0.0353119	ns	0.350631	0.774499	T/ILC	CD4+ T	CD4+ Tcm KLF2+	Mixed
FAN1	ses_cd:is_ti	-0.0385316	ns	0.350648	0.774499	T/ILC	CD4+ T	CD4+ Tcm KLF2+	Mixed
AC006378.1	ses_cd:is_ti	-0.0522677	ns	0.350732	0.774499	T/ILC	CD4+ T	CD4+ Tcm KLF2+	Mixed
STAU1	ses_cd:is_ti	0.0179097	ns	0.35079	0.774499	T/ILC	CD4+ T	CD4+ Tcm KLF2+	Mixed
NTAN1	ses_cd:is_ti	0.0332676	ns	0.350845	0.774499	T/ILC	CD4+ T	CD4+ Tcm KLF2+	Mixed
SPATA33	ses_cd:is_ti	0.0373613	ns	0.350874	0.774499	T/ILC	CD4+ T	CD4+ Tcm KLF2+	Mixed
IL21-AS1	ses_cd:is_ti	0.0802776	ns	0.350947	0.774499	T/ILC	CD4+ T	CD4+ Tcm KLF2+	Mixed
GKAP1	ses_cd:is_ti	-0.0318734	ns	0.35097	0.774499	T/ILC	CD4+ T	CD4+ Tcm KLF2+	Mixed
FAM91A1	ses_cd:is_ti	0.026759	ns	0.350987	0.774499	T/ILC	CD4+ T	CD4+ Tcm KLF2+	Mixed
AC092574.2	ses_cd:is_ti	0.0446231	ns	0.351045	0.774499	T/ILC	CD4+ T	CD4+ Tcm KLF2+	Mixed
PTPN23	ses_cd:is_ti	-0.0377194	ns	0.351077	0.774499	T/ILC	CD4+ T	CD4+ Tcm KLF2+	Mixed
HLA-DPB1	ses_cd:is_ti	0.0562387	ns	0.351079	0.774499	T/ILC	CD4+ T	CD4+ Tcm KLF2+	Mixed
GMFB	ses_cd:is_ti	0.0273534	ns	0.351087	0.774499	T/ILC	CD4+ T	CD4+ Tcm KLF2+	Mixed
LINC01322	ses_cd:is_ti	-0.0600473	ns	0.35125	0.774748	T/ILC	CD4+ T	CD4+ Tcm KLF2+	Mixed
DEGS1	ses_cd:is_ti	-0.0220047	ns	0.351447	0.775073	T/ILC	CD4+ T	CD4+ Tcm KLF2+	Mixed
KDM3A	ses_cd:is_ti	-0.0280892	ns	0.351516	0.775115	T/ILC	CD4+ T	CD4+ Tcm KLF2+	Mixed
PPP3R1	ses_cd:is_ti	-0.0299096	ns	0.351711	0.775287	T/ILC	CD4+ T	CD4+ Tcm KLF2+	Mixed
AP001266.2	ses_cd:is_ti	-0.0586535	ns	0.351735	0.775287	T/ILC	CD4+ T	CD4+ Tcm KLF2+	Mixed
SIRPB1	ses_cd:is_ti	-0.0748828	ns	0.351744	0.775287	T/ILC	CD4+ T	CD4+ Tcm KLF2+	Mixed
HCFC2	ses_cd:is_ti	-0.0290518	ns	0.351842	0.775296	T/ILC	CD4+ T	CD4+ Tcm KLF2+	Mixed
SRR	ses_cd:is_ti	-0.0423048	ns	0.351848	0.775296	T/ILC	CD4+ T	CD4+ Tcm KLF2+	Mixed
DNAJC9	ses_cd:is_ti	-0.028573	ns	0.352098	0.775423	T/ILC	CD4+ T	CD4+ Tcm KLF2+	Mixed
AL603756.1	ses_cd:is_ti	-0.0677258	ns	0.352169	0.775423	T/ILC	CD4+ T	CD4+ Tcm KLF2+	Mixed
PNN	ses_cd:is_ti	0.0197584	ns	0.35218	0.775423	T/ILC	CD4+ T	CD4+ Tcm KLF2+	Mixed
AC099669.1	ses_cd:is_ti	-0.0447102	ns	0.3522	0.775423	T/ILC	CD4+ T	CD4+ Tcm KLF2+	Mixed
LINC01252	ses_cd:is_ti	-0.0601316	ns	0.352252	0.775423	T/ILC	CD4+ T	CD4+ Tcm KLF2+	Mixed
HLA-DOB	ses_cd:is_ti	-0.0822564	ns	0.352267	0.775423	T/ILC	CD4+ T	CD4+ Tcm KLF2+	Mixed
RAB26	ses_cd:is_ti	-0.0529078	ns	0.352344	0.775423	T/ILC	CD4+ T	CD4+ Tcm KLF2+	Mixed
IRF2BP2	ses_cd:is_ti	0.0283044	ns	0.352394	0.775423	T/ILC	CD4+ T	CD4+ Tcm KLF2+	Mixed
NAA16	ses_cd:is_ti	-0.0230525	ns	0.352401	0.775423	T/ILC	CD4+ T	CD4+ Tcm KLF2+	Mixed
RASSF5	ses_cd:is_ti	0.0225154	ns	0.352406	0.775423	T/ILC	CD4+ T	CD4+ Tcm KLF2+	Mixed
H3F3B	ses_cd:is_ti	0.0177417	ns	0.352702	0.775965	T/ILC	CD4+ T	CD4+ Tcm KLF2+	Mixed
AC012640.2	ses_cd:is_ti	-0.057908	ns	0.353272	0.77696	T/ILC	CD4+ T	CD4+ Tcm KLF2+	Mixed
LCK	ses_cd:is_ti	0.0134462	ns	0.353308	0.77696	T/ILC	CD4+ T	CD4+ Tcm KLF2+	Mixed
NBPF20	ses_cd:is_ti	-0.0456025	ns	0.353332	0.77696	T/ILC	CD4+ T	CD4+ Tcm KLF2+	Mixed
TENT4B	ses_cd:is_ti	0.0292531	ns	0.353413	0.77696	T/ILC	CD4+ T	CD4+ Tcm KLF2+	Mixed
AC079793.1	ses_cd:is_ti	-0.042426	ns	0.35351	0.77696	T/ILC	CD4+ T	CD4+ Tcm KLF2+	Mixed
FTX	ses_cd:is_ti	0.0154865	ns	0.353567	0.77696	T/ILC	CD4+ T	CD4+ Tcm KLF2+	Mixed
E2F6	ses_cd:is_ti	0.0380928	ns	0.353588	0.77696	T/ILC	CD4+ T	CD4+ Tcm KLF2+	Mixed
PTBP1	ses_cd:is_ti	-0.0242781	ns	0.353616	0.77696	T/ILC	CD4+ T	CD4+ Tcm KLF2+	Mixed
AC064836.3	ses_cd:is_ti	-0.0524026	ns	0.353656	0.77696	T/ILC	CD4+ T	CD4+ Tcm KLF2+	Mixed
SNHG15	ses_cd:is_ti	-0.0326177	ns	0.353659	0.77696	T/ILC	CD4+ T	CD4+ Tcm KLF2+	Mixed
AC068473.5	ses_cd:is_ti	-0.05724	ns	0.353724	0.77696	T/ILC	CD4+ T	CD4+ Tcm KLF2+	Mixed
AL049780.2	ses_cd:is_ti	-0.0475833	ns	0.353763	0.77696	T/ILC	CD4+ T	CD4+ Tcm KLF2+	Mixed
LINC00843	ses_cd:is_ti	0.0438621	ns	0.353806	0.77696	T/ILC	CD4+ T	CD4+ Tcm KLF2+	Mixed
PPP1R10	ses_cd:is_ti	0.0199798	ns	0.354011	0.7773	T/ILC	CD4+ T	CD4+ Tcm KLF2+	Mixed
TTC22	ses_cd:is_ti	0.0400699	ns	0.354214	0.777509	T/ILC	CD4+ T	CD4+ Tcm KLF2+	Mixed
TNIP2	ses_cd:is_ti	0.0337362	ns	0.35426	0.777509	T/ILC	CD4+ T	CD4+ Tcm KLF2+	Mixed
TPRG1	ses_cd:is_ti	0.0605316	ns	0.354283	0.777509	T/ILC	CD4+ T	CD4+ Tcm KLF2+	Mixed
AC011442.1	ses_cd:is_ti	-0.0533711	ns	0.354307	0.777509	T/ILC	CD4+ T	CD4+ Tcm KLF2+	Mixed
MBNL1-AS1	ses_cd:is_ti	-0.0465794	ns	0.354394	0.777581	T/ILC	CD4+ T	CD4+ Tcm KLF2+	Mixed
GNB4	ses_cd:is_ti	-0.0674244	ns	0.354558	0.777581	T/ILC	CD4+ T	CD4+ Tcm KLF2+	Mixed
B4GALT4-AS1	ses_cd:is_ti	-0.0504846	ns	0.354582	0.777581	T/ILC	CD4+ T	CD4+ Tcm KLF2+	Mixed
BCAR3	ses_cd:is_ti	-0.0426964	ns	0.354585	0.777581	T/ILC	CD4+ T	CD4+ Tcm KLF2+	Mixed
GNB2	ses_cd:is_ti	0.0270886	ns	0.35459	0.777581	T/ILC	CD4+ T	CD4+ Tcm KLF2+	Mixed
RAPGEF6	ses_cd:is_ti	-0.033511	ns	0.354693	0.777634	T/ILC	CD4+ T	CD4+ Tcm KLF2+	Mixed
INPPL1	ses_cd:is_ti	-0.0454065	ns	0.354731	0.777634	T/ILC	CD4+ T	CD4+ Tcm KLF2+	Mixed
SERTAD1	ses_cd:is_ti	0.0386087	ns	0.354813	0.777634	T/ILC	CD4+ T	CD4+ Tcm KLF2+	Mixed
U2SURP	ses_cd:is_ti	0.019514	ns	0.354846	0.777634	T/ILC	CD4+ T	CD4+ Tcm KLF2+	Mixed
ZMYM1	ses_cd:is_ti	0.0324654	ns	0.3549	0.777634	T/ILC	CD4+ T	CD4+ Tcm KLF2+	Mixed
AF107885.2	ses_cd:is_ti	0.0453035	ns	0.354915	0.777634	T/ILC	CD4+ T	CD4+ Tcm KLF2+	Mixed
ERCC6	ses_cd:is_ti	0.0292448	ns	0.355173	0.778088	T/ILC	CD4+ T	CD4+ Tcm KLF2+	Mixed
MDM4	ses_cd:is_ti	-0.0179257	ns	0.355501	0.778587	T/ILC	CD4+ T	CD4+ Tcm KLF2+	Mixed
TRAF6	ses_cd:is_ti	0.0283749	ns	0.355533	0.778587	T/ILC	CD4+ T	CD4+ Tcm KLF2+	Mixed
DYNLRB1	ses_cd:is_ti	0.0175892	ns	0.355551	0.778587	T/ILC	CD4+ T	CD4+ Tcm KLF2+	Mixed
STRIP1	ses_cd:is_ti	-0.0325008	ns	0.355883	0.779133	T/ILC	CD4+ T	CD4+ Tcm KLF2+	Mixed
PI4K2B	ses_cd:is_ti	-0.043411	ns	0.355901	0.779133	T/ILC	CD4+ T	CD4+ Tcm KLF2+	Mixed
VARS2	ses_cd:is_ti	-0.0458805	ns	0.356005	0.779251	T/ILC	CD4+ T	CD4+ Tcm KLF2+	Mixed
SCOC	ses_cd:is_ti	0.0352142	ns	0.356069	0.779281	T/ILC	CD4+ T	CD4+ Tcm KLF2+	Mixed
BFSP2	ses_cd:is_ti	0.0492726	ns	0.356236	0.779399	T/ILC	CD4+ T	CD4+ Tcm KLF2+	Mixed
G2E3-AS1	ses_cd:is_ti	-0.0417148	ns	0.356249	0.779399	T/ILC	CD4+ T	CD4+ Tcm KLF2+	Mixed
NBPF12	ses_cd:is_ti	-0.0373208	ns	0.356274	0.779399	T/ILC	CD4+ T	CD4+ Tcm KLF2+	Mixed
MMS22L	ses_cd:is_ti	-0.0286793	ns	0.356384	0.779531	T/ILC	CD4+ T	CD4+ Tcm KLF2+	Mixed
ZBTB43	ses_cd:is_ti	0.0284939	ns	0.356576	0.779841	T/ILC	CD4+ T	CD4+ Tcm KLF2+	Mixed
AL358472.2	ses_cd:is_ti	-0.0474467	ns	0.356709	0.779969	T/ILC	CD4+ T	CD4+ Tcm KLF2+	Mixed
AL354993.2	ses_cd:is_ti	-0.0596922	ns	0.356736	0.779969	T/ILC	CD4+ T	CD4+ Tcm KLF2+	Mixed
NCDN	ses_cd:is_ti	0.0442854	ns	0.356818	0.78004	T/ILC	CD4+ T	CD4+ Tcm KLF2+	Mixed
CLASRP	ses_cd:is_ti	-0.0284193	ns	0.356959	0.780236	T/ILC	CD4+ T	CD4+ Tcm KLF2+	Mixed
AL358472.5	ses_cd:is_ti	-0.0429508	ns	0.357009	0.780236	T/ILC	CD4+ T	CD4+ Tcm KLF2+	Mixed
ACTL6A	ses_cd:is_ti	-0.0270244	ns	0.357252	0.780658	T/ILC	CD4+ T	CD4+ Tcm KLF2+	Mixed
PTGR2	ses_cd:is_ti	-0.0415612	ns	0.357492	0.780841	T/ILC	CD4+ T	CD4+ Tcm KLF2+	Mixed
TRAPPC12-AS1	ses_cd:is_ti	-0.0699562	ns	0.357605	0.780841	T/ILC	CD4+ T	CD4+ Tcm KLF2+	Mixed
AC132938.3	ses_cd:is_ti	-0.0529019	ns	0.357609	0.780841	T/ILC	CD4+ T	CD4+ Tcm KLF2+	Mixed
AL355076.2	ses_cd:is_ti	0.0496629	ns	0.357647	0.780841	T/ILC	CD4+ T	CD4+ Tcm KLF2+	Mixed
AC104170.1	ses_cd:is_ti	0.0706896	ns	0.357688	0.780841	T/ILC	CD4+ T	CD4+ Tcm KLF2+	Mixed
C17orf67	ses_cd:is_ti	-0.0288923	ns	0.357699	0.780841	T/ILC	CD4+ T	CD4+ Tcm KLF2+	Mixed
DOPEY2	ses_cd:is_ti	0.0365776	ns	0.357728	0.780841	T/ILC	CD4+ T	CD4+ Tcm KLF2+	Mixed
EFR3A	ses_cd:is_ti	0.0227079	ns	0.357775	0.780841	T/ILC	CD4+ T	CD4+ Tcm KLF2+	Mixed
GTF2H5	ses_cd:is_ti	0.0274966	ns	0.35788	0.780841	T/ILC	CD4+ T	CD4+ Tcm KLF2+	Mixed
ZCRB1	ses_cd:is_ti	-0.0278568	ns	0.357883	0.780841	T/ILC	CD4+ T	CD4+ Tcm KLF2+	Mixed
UBE3D	ses_cd:is_ti	-0.0399582	ns	0.357983	0.780841	T/ILC	CD4+ T	CD4+ Tcm KLF2+	Mixed
AC106707.1	ses_cd:is_ti	-0.050925	ns	0.358008	0.780841	T/ILC	CD4+ T	CD4+ Tcm KLF2+	Mixed
CFAP47	ses_cd:is_ti	-0.0711575	ns	0.358027	0.780841	T/ILC	CD4+ T	CD4+ Tcm KLF2+	Mixed
NMT2	ses_cd:is_ti	0.0237014	ns	0.358106	0.780841	T/ILC	CD4+ T	CD4+ Tcm KLF2+	Mixed
TPI1	ses_cd:is_ti	0.0263241	ns	0.358115	0.780841	T/ILC	CD4+ T	CD4+ Tcm KLF2+	Mixed
UBE2L6	ses_cd:is_ti	0.033641	ns	0.358142	0.780841	T/ILC	CD4+ T	CD4+ Tcm KLF2+	Mixed
AC048382.5	ses_cd:is_ti	0.035887	ns	0.358247	0.780961	T/ILC	CD4+ T	CD4+ Tcm KLF2+	Mixed
MYH9	ses_cd:is_ti	-0.013492	ns	0.358312	0.780994	T/ILC	CD4+ T	CD4+ Tcm KLF2+	Mixed
GZMM	ses_cd:is_ti	-0.0309961	ns	0.358409	0.781096	T/ILC	CD4+ T	CD4+ Tcm KLF2+	Mixed
AC002310.2	ses_cd:is_ti	-0.0528728	ns	0.358468	0.781114	T/ILC	CD4+ T	CD4+ Tcm KLF2+	Mixed
AL024508.1	ses_cd:is_ti	-0.0397777	ns	0.358718	0.781548	T/ILC	CD4+ T	CD4+ Tcm KLF2+	Mixed
SEC61G	ses_cd:is_ti	0.0237396	ns	0.358789	0.781593	T/ILC	CD4+ T	CD4+ Tcm KLF2+	Mixed
USP30	ses_cd:is_ti	-0.0376709	ns	0.358934	0.781723	T/ILC	CD4+ T	CD4+ Tcm KLF2+	Mixed
AC079305.1	ses_cd:is_ti	-0.0525675	ns	0.358949	0.781723	T/ILC	CD4+ T	CD4+ Tcm KLF2+	Mixed
LINC01841	ses_cd:is_ti	0.0475087	ns	0.359083	0.781832	T/ILC	CD4+ T	CD4+ Tcm KLF2+	Mixed
CMTR1	ses_cd:is_ti	0.0341604	ns	0.35917	0.781832	T/ILC	CD4+ T	CD4+ Tcm KLF2+	Mixed
SUSD1	ses_cd:is_ti	-0.0409785	ns	0.359192	0.781832	T/ILC	CD4+ T	CD4+ Tcm KLF2+	Mixed
CMTM3	ses_cd:is_ti	-0.0318231	ns	0.359272	0.781832	T/ILC	CD4+ T	CD4+ Tcm KLF2+	Mixed
SIK2	ses_cd:is_ti	0.0325261	ns	0.359273	0.781832	T/ILC	CD4+ T	CD4+ Tcm KLF2+	Mixed
EIF4E2	ses_cd:is_ti	0.02213	ns	0.359309	0.781832	T/ILC	CD4+ T	CD4+ Tcm KLF2+	Mixed
CSTF3	ses_cd:is_ti	0.022513	ns	0.359374	0.781832	T/ILC	CD4+ T	CD4+ Tcm KLF2+	Mixed
AC004865.2	ses_cd:is_ti	0.0460028	ns	0.359402	0.781832	T/ILC	CD4+ T	CD4+ Tcm KLF2+	Mixed
AC090502.1	ses_cd:is_ti	-0.096971	ns	0.359464	0.781855	T/ILC	CD4+ T	CD4+ Tcm KLF2+	Mixed
PLEKHF2	ses_cd:is_ti	0.0292646	ns	0.359558	0.78195	T/ILC	CD4+ T	CD4+ Tcm KLF2+	Mixed
AF111167.1	ses_cd:is_ti	0.0584573	ns	0.359714	0.781998	T/ILC	CD4+ T	CD4+ Tcm KLF2+	Mixed
USP38	ses_cd:is_ti	-0.028276	ns	0.359738	0.781998	T/ILC	CD4+ T	CD4+ Tcm KLF2+	Mixed
DHX29	ses_cd:is_ti	0.0216104	ns	0.359748	0.781998	T/ILC	CD4+ T	CD4+ Tcm KLF2+	Mixed
AC017083.1	ses_cd:is_ti	-0.0535194	ns	0.359821	0.781998	T/ILC	CD4+ T	CD4+ Tcm KLF2+	Mixed
RANGRF	ses_cd:is_ti	-0.0255414	ns	0.359836	0.781998	T/ILC	CD4+ T	CD4+ Tcm KLF2+	Mixed
TRMT13	ses_cd:is_ti	0.0226988	ns	0.359883	0.781998	T/ILC	CD4+ T	CD4+ Tcm KLF2+	Mixed
C4orf46	ses_cd:is_ti	-0.0370034	ns	0.359951	0.782037	T/ILC	CD4+ T	CD4+ Tcm KLF2+	Mixed
ZNF569	ses_cd:is_ti	0.0305816	ns	0.36027	0.782418	T/ILC	CD4+ T	CD4+ Tcm KLF2+	Mixed
BAX	ses_cd:is_ti	0.028855	ns	0.360277	0.782418	T/ILC	CD4+ T	CD4+ Tcm KLF2+	Mixed
RLF	ses_cd:is_ti	0.0259954	ns	0.360319	0.782418	T/ILC	CD4+ T	CD4+ Tcm KLF2+	Mixed
RPF1	ses_cd:is_ti	0.0291403	ns	0.360328	0.782418	T/ILC	CD4+ T	CD4+ Tcm KLF2+	Mixed
RTN4R	ses_cd:is_ti	-0.0488285	ns	0.360404	0.782474	T/ILC	CD4+ T	CD4+ Tcm KLF2+	Mixed
AC025043.1	ses_cd:is_ti	-0.0425732	ns	0.36049	0.782478	T/ILC	CD4+ T	CD4+ Tcm KLF2+	Mixed
MAN2B1	ses_cd:is_ti	-0.0392921	ns	0.360563	0.782478	T/ILC	CD4+ T	CD4+ Tcm KLF2+	Mixed
RIN3	ses_cd:is_ti	-0.0416504	ns	0.360567	0.782478	T/ILC	CD4+ T	CD4+ Tcm KLF2+	Mixed
NQO2	ses_cd:is_ti	0.0389062	ns	0.36066	0.782478	T/ILC	CD4+ T	CD4+ Tcm KLF2+	Mixed
PGBD4	ses_cd:is_ti	-0.0445712	ns	0.360805	0.782478	T/ILC	CD4+ T	CD4+ Tcm KLF2+	Mixed
WDR41	ses_cd:is_ti	0.0396275	ns	0.360806	0.782478	T/ILC	CD4+ T	CD4+ Tcm KLF2+	Mixed
PEX14	ses_cd:is_ti	0.0299283	ns	0.360809	0.782478	T/ILC	CD4+ T	CD4+ Tcm KLF2+	Mixed
ANKRD27	ses_cd:is_ti	0.0286605	ns	0.36081	0.782478	T/ILC	CD4+ T	CD4+ Tcm KLF2+	Mixed
C3orf67	ses_cd:is_ti	-0.0520044	ns	0.360894	0.782513	T/ILC	CD4+ T	CD4+ Tcm KLF2+	Mixed
AC011476.3	ses_cd:is_ti	0.0498041	ns	0.360927	0.782513	T/ILC	CD4+ T	CD4+ Tcm KLF2+	Mixed
DCAKD	ses_cd:is_ti	-0.0367021	ns	0.361008	0.782522	T/ILC	CD4+ T	CD4+ Tcm KLF2+	Mixed
DGLUCY	ses_cd:is_ti	0.0248102	ns	0.361032	0.782522	T/ILC	CD4+ T	CD4+ Tcm KLF2+	Mixed
LINC01011	ses_cd:is_ti	0.0464041	ns	0.361116	0.782526	T/ILC	CD4+ T	CD4+ Tcm KLF2+	Mixed
VPS18	ses_cd:is_ti	-0.0408071	ns	0.361186	0.782526	T/ILC	CD4+ T	CD4+ Tcm KLF2+	Mixed
ELMSAN1	ses_cd:is_ti	-0.0296949	ns	0.361222	0.782526	T/ILC	CD4+ T	CD4+ Tcm KLF2+	Mixed
AC022973.2	ses_cd:is_ti	-0.0461019	ns	0.361257	0.782526	T/ILC	CD4+ T	CD4+ Tcm KLF2+	Mixed
SETD4	ses_cd:is_ti	-0.0338559	ns	0.361286	0.782526	T/ILC	CD4+ T	CD4+ Tcm KLF2+	Mixed
PHLDB3	ses_cd:is_ti	0.0406315	ns	0.361374	0.782608	T/ILC	CD4+ T	CD4+ Tcm KLF2+	Mixed
MALAT1	ses_cd:is_ti	-0.0128932	ns	0.36164	0.782818	T/ILC	CD4+ T	CD4+ Tcm KLF2+	Mixed
AC026401.3	ses_cd:is_ti	-0.0426697	ns	0.361666	0.782818	T/ILC	CD4+ T	CD4+ Tcm KLF2+	Mixed
ANKRD31	ses_cd:is_ti	0.0436722	ns	0.361711	0.782818	T/ILC	CD4+ T	CD4+ Tcm KLF2+	Mixed
KPNA3	ses_cd:is_ti	0.0236402	ns	0.361776	0.782818	T/ILC	CD4+ T	CD4+ Tcm KLF2+	Mixed
HGS	ses_cd:is_ti	-0.0238418	ns	0.361779	0.782818	T/ILC	CD4+ T	CD4+ Tcm KLF2+	Mixed
AC139795.2	ses_cd:is_ti	-0.0412042	ns	0.361804	0.782818	T/ILC	CD4+ T	CD4+ Tcm KLF2+	Mixed
AL513327.1	ses_cd:is_ti	-0.0487085	ns	0.361825	0.782818	T/ILC	CD4+ T	CD4+ Tcm KLF2+	Mixed
TRIM21	ses_cd:is_ti	0.0402225	ns	0.362013	0.783117	T/ILC	CD4+ T	CD4+ Tcm KLF2+	Mixed
SLC16A5	ses_cd:is_ti	-0.0541857	ns	0.362186	0.783381	T/ILC	CD4+ T	CD4+ Tcm KLF2+	Mixed
SLC7A5	ses_cd:is_ti	0.0470982	ns	0.36234	0.783605	T/ILC	CD4+ T	CD4+ Tcm KLF2+	Mixed
KBTBD3	ses_cd:is_ti	0.0340041	ns	0.362452	0.783738	T/ILC	CD4+ T	CD4+ Tcm KLF2+	Mixed
TP53BP2	ses_cd:is_ti	-0.0317975	ns	0.362563	0.783869	T/ILC	CD4+ T	CD4+ Tcm KLF2+	Mixed
MAN2A2	ses_cd:is_ti	0.0360444	ns	0.36282	0.784314	T/ILC	CD4+ T	CD4+ Tcm KLF2+	Mixed
AC006547.3	ses_cd:is_ti	-0.044647	ns	0.363043	0.784686	T/ILC	CD4+ T	CD4+ Tcm KLF2+	Mixed
TMEM164	ses_cd:is_ti	0.0506517	ns	0.363381	0.784976	T/ILC	CD4+ T	CD4+ Tcm KLF2+	Mixed
OR2A25	ses_cd:is_ti	-0.0619881	ns	0.363383	0.784976	T/ILC	CD4+ T	CD4+ Tcm KLF2+	Mixed
LINC00894	ses_cd:is_ti	0.035184	ns	0.363418	0.784976	T/ILC	CD4+ T	CD4+ Tcm KLF2+	Mixed
RGS20	ses_cd:is_ti	-0.0519833	ns	0.363418	0.784976	T/ILC	CD4+ T	CD4+ Tcm KLF2+	Mixed
NDUFS2	ses_cd:is_ti	-0.0235673	ns	0.363473	0.784976	T/ILC	CD4+ T	CD4+ Tcm KLF2+	Mixed
NAPRT	ses_cd:is_ti	-0.0802599	ns	0.36348	0.784976	T/ILC	CD4+ T	CD4+ Tcm KLF2+	Mixed
CEP78	ses_cd:is_ti	0.0297333	ns	0.363601	0.785065	T/ILC	CD4+ T	CD4+ Tcm KLF2+	Mixed
AC016588.2	ses_cd:is_ti	-0.0529165	ns	0.363664	0.785065	T/ILC	CD4+ T	CD4+ Tcm KLF2+	Mixed
ATP5MF	ses_cd:is_ti	0.0209498	ns	0.36371	0.785065	T/ILC	CD4+ T	CD4+ Tcm KLF2+	Mixed
AC007285.2	ses_cd:is_ti	-0.0611695	ns	0.363777	0.785065	T/ILC	CD4+ T	CD4+ Tcm KLF2+	Mixed
AL139393.2	ses_cd:is_ti	-0.0505223	ns	0.363784	0.785065	T/ILC	CD4+ T	CD4+ Tcm KLF2+	Mixed
SLC51A	ses_cd:is_ti	-0.0538727	ns	0.363872	0.785065	T/ILC	CD4+ T	CD4+ Tcm KLF2+	Mixed
FA2H	ses_cd:is_ti	-0.0617511	ns	0.363876	0.785065	T/ILC	CD4+ T	CD4+ Tcm KLF2+	Mixed
AL513165.1	ses_cd:is_ti	-0.0489666	ns	0.363984	0.785175	T/ILC	CD4+ T	CD4+ Tcm KLF2+	Mixed
BRD3OS	ses_cd:is_ti	-0.0415912	ns	0.364028	0.785175	T/ILC	CD4+ T	CD4+ Tcm KLF2+	Mixed
DGAT1	ses_cd:is_ti	-0.0503004	ns	0.36417	0.785371	T/ILC	CD4+ T	CD4+ Tcm KLF2+	Mixed
FAM204A	ses_cd:is_ti	0.0222687	ns	0.364408	0.785472	T/ILC	CD4+ T	CD4+ Tcm KLF2+	Mixed
RNF139-AS1	ses_cd:is_ti	0.0407484	ns	0.364414	0.785472	T/ILC	CD4+ T	CD4+ Tcm KLF2+	Mixed
CARS-AS1	ses_cd:is_ti	-0.0507669	ns	0.364415	0.785472	T/ILC	CD4+ T	CD4+ Tcm KLF2+	Mixed
RNASEH2A	ses_cd:is_ti	-0.044563	ns	0.364506	0.785472	T/ILC	CD4+ T	CD4+ Tcm KLF2+	Mixed
FAM24B	ses_cd:is_ti	0.0364809	ns	0.364507	0.785472	T/ILC	CD4+ T	CD4+ Tcm KLF2+	Mixed
AC009303.2	ses_cd:is_ti	-0.0500378	ns	0.364521	0.785472	T/ILC	CD4+ T	CD4+ Tcm KLF2+	Mixed
KLHL4	ses_cd:is_ti	-0.0845133	ns	0.364601	0.785535	T/ILC	CD4+ T	CD4+ Tcm KLF2+	Mixed
CNPY2	ses_cd:is_ti	-0.0228324	ns	0.364855	0.78593	T/ILC	CD4+ T	CD4+ Tcm KLF2+	Mixed
AC006207.1	ses_cd:is_ti	-0.0499162	ns	0.364885	0.78593	T/ILC	CD4+ T	CD4+ Tcm KLF2+	Mixed
AC147067.1	ses_cd:is_ti	0.0455077	ns	0.365074	0.786227	T/ILC	CD4+ T	CD4+ Tcm KLF2+	Mixed
SNHG8	ses_cd:is_ti	0.0251812	ns	0.365257	0.786512	T/ILC	CD4+ T	CD4+ Tcm KLF2+	Mixed
KIF19	ses_cd:is_ti	-0.0578727	ns	0.365449	0.786633	T/ILC	CD4+ T	CD4+ Tcm KLF2+	Mixed
KCNMB3	ses_cd:is_ti	-0.0490785	ns	0.365466	0.786633	T/ILC	CD4+ T	CD4+ Tcm KLF2+	Mixed
CYSLTR2	ses_cd:is_ti	-0.0540413	ns	0.365503	0.786633	T/ILC	CD4+ T	CD4+ Tcm KLF2+	Mixed
LINC02195	ses_cd:is_ti	-0.087174	ns	0.365516	0.786633	T/ILC	CD4+ T	CD4+ Tcm KLF2+	Mixed
HEATR1	ses_cd:is_ti	-0.0245647	ns	0.365612	0.786666	T/ILC	CD4+ T	CD4+ Tcm KLF2+	Mixed
AL157756.1	ses_cd:is_ti	-0.052304	ns	0.365633	0.786666	T/ILC	CD4+ T	CD4+ Tcm KLF2+	Mixed
ORAI3	ses_cd:is_ti	0.0441507	ns	0.36571	0.786672	T/ILC	CD4+ T	CD4+ Tcm KLF2+	Mixed
MZF1	ses_cd:is_ti	0.0303454	ns	0.365788	0.786672	T/ILC	CD4+ T	CD4+ Tcm KLF2+	Mixed
TRAV8-2	ses_cd:is_ti	-0.0490864	ns	0.36592	0.786672	T/ILC	CD4+ T	CD4+ Tcm KLF2+	Mixed
XRCC6	ses_cd:is_ti	-0.0168662	ns	0.365927	0.786672	T/ILC	CD4+ T	CD4+ Tcm KLF2+	Mixed
DDX39A	ses_cd:is_ti	-0.0260785	ns	0.365936	0.786672	T/ILC	CD4+ T	CD4+ Tcm KLF2+	Mixed
HIGD1B	ses_cd:is_ti	-0.0443195	ns	0.36594	0.786672	T/ILC	CD4+ T	CD4+ Tcm KLF2+	Mixed
SPATS2	ses_cd:is_ti	0.034252	ns	0.366023	0.786741	T/ILC	CD4+ T	CD4+ Tcm KLF2+	Mixed
MZT1	ses_cd:is_ti	-0.026547	ns	0.366129	0.786861	T/ILC	CD4+ T	CD4+ Tcm KLF2+	Mixed
COX20	ses_cd:is_ti	-0.0215143	ns	0.366192	0.786887	T/ILC	CD4+ T	CD4+ Tcm KLF2+	Mixed
IL27RA	ses_cd:is_ti	-0.0201636	ns	0.366318	0.787011	T/ILC	CD4+ T	CD4+ Tcm KLF2+	Mixed
SNX8	ses_cd:is_ti	-0.0436152	ns	0.366399	0.787011	T/ILC	CD4+ T	CD4+ Tcm KLF2+	Mixed
TUT4	ses_cd:is_ti	0.0176662	ns	0.366438	0.787011	T/ILC	CD4+ T	CD4+ Tcm KLF2+	Mixed
SPIN2A	ses_cd:is_ti	-0.0535954	ns	0.366482	0.787011	T/ILC	CD4+ T	CD4+ Tcm KLF2+	Mixed
CDK7	ses_cd:is_ti	0.0311462	ns	0.366504	0.787011	T/ILC	CD4+ T	CD4+ Tcm KLF2+	Mixed
SYCE2	ses_cd:is_ti	0.0434902	ns	0.366603	0.787016	T/ILC	CD4+ T	CD4+ Tcm KLF2+	Mixed
LY75-CD302	ses_cd:is_ti	-0.0402932	ns	0.366653	0.787016	T/ILC	CD4+ T	CD4+ Tcm KLF2+	Mixed
KIAA1217	ses_cd:is_ti	-0.0601727	ns	0.366658	0.787016	T/ILC	CD4+ T	CD4+ Tcm KLF2+	Mixed
UBIAD1	ses_cd:is_ti	-0.0303175	ns	0.366738	0.787079	T/ILC	CD4+ T	CD4+ Tcm KLF2+	Mixed
SDR42E1	ses_cd:is_ti	-0.0370301	ns	0.366859	0.787229	T/ILC	CD4+ T	CD4+ Tcm KLF2+	Mixed
AF130417.1	ses_cd:is_ti	-0.0607219	ns	0.367082	0.787403	T/ILC	CD4+ T	CD4+ Tcm KLF2+	Mixed
KCTD1	ses_cd:is_ti	-0.0407957	ns	0.367097	0.787403	T/ILC	CD4+ T	CD4+ Tcm KLF2+	Mixed
AC010226.1	ses_cd:is_ti	-0.0446793	ns	0.36711	0.787403	T/ILC	CD4+ T	CD4+ Tcm KLF2+	Mixed
UCHL5	ses_cd:is_ti	0.0244197	ns	0.367143	0.787403	T/ILC	CD4+ T	CD4+ Tcm KLF2+	Mixed
IGF1R	ses_cd:is_ti	-0.0631196	ns	0.367393	0.787829	T/ILC	CD4+ T	CD4+ Tcm KLF2+	Mixed
TCTN2	ses_cd:is_ti	0.0450717	ns	0.367444	0.787831	T/ILC	CD4+ T	CD4+ Tcm KLF2+	Mixed
AC027449.1	ses_cd:is_ti	-0.0553854	ns	0.367502	0.787845	T/ILC	CD4+ T	CD4+ Tcm KLF2+	Mixed
TEDC1	ses_cd:is_ti	-0.0408404	ns	0.367605	0.787872	T/ILC	CD4+ T	CD4+ Tcm KLF2+	Mixed
SETD3	ses_cd:is_ti	0.0232434	ns	0.367616	0.787872	T/ILC	CD4+ T	CD4+ Tcm KLF2+	Mixed
PLOD1	ses_cd:is_ti	-0.0532582	ns	0.367891	0.788016	T/ILC	CD4+ T	CD4+ Tcm KLF2+	Mixed
BIN1	ses_cd:is_ti	-0.0250444	ns	0.367891	0.788016	T/ILC	CD4+ T	CD4+ Tcm KLF2+	Mixed
C1orf43	ses_cd:is_ti	0.02259	ns	0.367942	0.788016	T/ILC	CD4+ T	CD4+ Tcm KLF2+	Mixed
UIMC1	ses_cd:is_ti	-0.02162	ns	0.367949	0.788016	T/ILC	CD4+ T	CD4+ Tcm KLF2+	Mixed
RAP1A	ses_cd:is_ti	0.0143342	ns	0.368047	0.788016	T/ILC	CD4+ T	CD4+ Tcm KLF2+	Mixed
EML3	ses_cd:is_ti	0.0305825	ns	0.36806	0.788016	T/ILC	CD4+ T	CD4+ Tcm KLF2+	Mixed
ZNF75A	ses_cd:is_ti	-0.0217548	ns	0.368121	0.788016	T/ILC	CD4+ T	CD4+ Tcm KLF2+	Mixed
AC068533.3	ses_cd:is_ti	-0.0369783	ns	0.368132	0.788016	T/ILC	CD4+ T	CD4+ Tcm KLF2+	Mixed
RBM3	ses_cd:is_ti	-0.0201125	ns	0.36814	0.788016	T/ILC	CD4+ T	CD4+ Tcm KLF2+	Mixed
USP9X	ses_cd:is_ti	0.0194079	ns	0.368212	0.78806	T/ILC	CD4+ T	CD4+ Tcm KLF2+	Mixed
C19orf12	ses_cd:is_ti	0.029717	ns	0.368486	0.788523	T/ILC	CD4+ T	CD4+ Tcm KLF2+	Mixed
CCDC62	ses_cd:is_ti	-0.0458406	ns	0.36853	0.788523	T/ILC	CD4+ T	CD4+ Tcm KLF2+	Mixed
AL451062.1	ses_cd:is_ti	-0.048934	ns	0.368656	0.788684	T/ILC	CD4+ T	CD4+ Tcm KLF2+	Mixed
MGLL	ses_cd:is_ti	-0.0798635	ns	0.368708	0.788685	T/ILC	CD4+ T	CD4+ Tcm KLF2+	Mixed
B3GALT2	ses_cd:is_ti	0.0550665	ns	0.368783	0.788738	T/ILC	CD4+ T	CD4+ Tcm KLF2+	Mixed
TMEM67	ses_cd:is_ti	0.0489361	ns	0.368916	0.788913	T/ILC	CD4+ T	CD4+ Tcm KLF2+	Mixed
WDR45	ses_cd:is_ti	0.0375281	ns	0.368979	0.788939	T/ILC	CD4+ T	CD4+ Tcm KLF2+	Mixed
KIAA0930	ses_cd:is_ti	0.0651069	ns	0.369196	0.788973	T/ILC	CD4+ T	CD4+ Tcm KLF2+	Mixed
BUB1	ses_cd:is_ti	-0.052725	ns	0.36927	0.788973	T/ILC	CD4+ T	CD4+ Tcm KLF2+	Mixed
COPS3	ses_cd:is_ti	-0.0229795	ns	0.369325	0.788973	T/ILC	CD4+ T	CD4+ Tcm KLF2+	Mixed
ARL3	ses_cd:is_ti	0.0326926	ns	0.369345	0.788973	T/ILC	CD4+ T	CD4+ Tcm KLF2+	Mixed
SETD9	ses_cd:is_ti	-0.0452426	ns	0.369353	0.788973	T/ILC	CD4+ T	CD4+ Tcm KLF2+	Mixed
WRAP53	ses_cd:is_ti	0.0428757	ns	0.369386	0.788973	T/ILC	CD4+ T	CD4+ Tcm KLF2+	Mixed
HSPA14-1	ses_cd:is_ti	-0.0281214	ns	0.36943	0.788973	T/ILC	CD4+ T	CD4+ Tcm KLF2+	Mixed
ARHGEF3	ses_cd:is_ti	0.0159978	ns	0.369447	0.788973	T/ILC	CD4+ T	CD4+ Tcm KLF2+	Mixed
PBLD	ses_cd:is_ti	-0.0532518	ns	0.369452	0.788973	T/ILC	CD4+ T	CD4+ Tcm KLF2+	Mixed
MRPL28	ses_cd:is_ti	0.0357095	ns	0.369613	0.789126	T/ILC	CD4+ T	CD4+ Tcm KLF2+	Mixed
CYBA	ses_cd:is_ti	0.0181623	ns	0.369626	0.789126	T/ILC	CD4+ T	CD4+ Tcm KLF2+	Mixed
CTSL	ses_cd:is_ti	-0.105922	ns	0.369702	0.78918	T/ILC	CD4+ T	CD4+ Tcm KLF2+	Mixed
FASTK	ses_cd:is_ti	-0.0350285	ns	0.369772	0.789219	T/ILC	CD4+ T	CD4+ Tcm KLF2+	Mixed
PMF1	ses_cd:is_ti	0.0373541	ns	0.369927	0.789377	T/ILC	CD4+ T	CD4+ Tcm KLF2+	Mixed
AC055822.1	ses_cd:is_ti	-0.0475586	ns	0.369958	0.789377	T/ILC	CD4+ T	CD4+ Tcm KLF2+	Mixed
PSMD8	ses_cd:is_ti	-0.0231705	ns	0.369998	0.789377	T/ILC	CD4+ T	CD4+ Tcm KLF2+	Mixed
PAF1	ses_cd:is_ti	-0.0312586	ns	0.370244	0.789792	T/ILC	CD4+ T	CD4+ Tcm KLF2+	Mixed
IGHGP	ses_cd:is_ti	-0.0783178	ns	0.370414	0.790019	T/ILC	CD4+ T	CD4+ Tcm KLF2+	Mixed
ZNF207	ses_cd:is_ti	0.0161563	ns	0.370533	0.790019	T/ILC	CD4+ T	CD4+ Tcm KLF2+	Mixed
BICRA-AS1	ses_cd:is_ti	-0.0516612	ns	0.370544	0.790019	T/ILC	CD4+ T	CD4+ Tcm KLF2+	Mixed
NRIP1	ses_cd:is_ti	0.0311616	ns	0.370677	0.790019	T/ILC	CD4+ T	CD4+ Tcm KLF2+	Mixed
PARP4	ses_cd:is_ti	0.0175601	ns	0.370738	0.790019	T/ILC	CD4+ T	CD4+ Tcm KLF2+	Mixed
ODR4	ses_cd:is_ti	0.0289398	ns	0.370818	0.790019	T/ILC	CD4+ T	CD4+ Tcm KLF2+	Mixed
RETREG1	ses_cd:is_ti	0.0275224	ns	0.370845	0.790019	T/ILC	CD4+ T	CD4+ Tcm KLF2+	Mixed
CEP85	ses_cd:is_ti	0.0366712	ns	0.370859	0.790019	T/ILC	CD4+ T	CD4+ Tcm KLF2+	Mixed
MYO5B	ses_cd:is_ti	-0.0609237	ns	0.370911	0.790019	T/ILC	CD4+ T	CD4+ Tcm KLF2+	Mixed
ZNF347	ses_cd:is_ti	0.0424284	ns	0.370954	0.790019	T/ILC	CD4+ T	CD4+ Tcm KLF2+	Mixed
KLHL6	ses_cd:is_ti	-0.0260885	ns	0.371	0.790019	T/ILC	CD4+ T	CD4+ Tcm KLF2+	Mixed
GLE1	ses_cd:is_ti	-0.0312726	ns	0.371141	0.790019	T/ILC	CD4+ T	CD4+ Tcm KLF2+	Mixed
ZNF618	ses_cd:is_ti	-0.0578343	ns	0.371142	0.790019	T/ILC	CD4+ T	CD4+ Tcm KLF2+	Mixed
FUT8	ses_cd:is_ti	0.0215122	ns	0.371258	0.790019	T/ILC	CD4+ T	CD4+ Tcm KLF2+	Mixed
VAMP3	ses_cd:is_ti	0.0408016	ns	0.371307	0.790019	T/ILC	CD4+ T	CD4+ Tcm KLF2+	Mixed
SEPT7	ses_cd:is_ti	0.0116672	ns	0.371335	0.790019	T/ILC	CD4+ T	CD4+ Tcm KLF2+	Mixed
STX11	ses_cd:is_ti	0.0820461	ns	0.371341	0.790019	T/ILC	CD4+ T	CD4+ Tcm KLF2+	Mixed
CD164	ses_cd:is_ti	0.0183256	ns	0.371452	0.790019	T/ILC	CD4+ T	CD4+ Tcm KLF2+	Mixed
ATP5F1D	ses_cd:is_ti	0.0196543	ns	0.371477	0.790019	T/ILC	CD4+ T	CD4+ Tcm KLF2+	Mixed
TDRKH-AS1	ses_cd:is_ti	0.042398	ns	0.371535	0.790019	T/ILC	CD4+ T	CD4+ Tcm KLF2+	Mixed
NEK10	ses_cd:is_ti	0.0443565	ns	0.371571	0.790019	T/ILC	CD4+ T	CD4+ Tcm KLF2+	Mixed
ZNF597	ses_cd:is_ti	-0.047877	ns	0.371582	0.790019	T/ILC	CD4+ T	CD4+ Tcm KLF2+	Mixed
MRPS24	ses_cd:is_ti	-0.0473831	ns	0.371592	0.790019	T/ILC	CD4+ T	CD4+ Tcm KLF2+	Mixed
PNPT1	ses_cd:is_ti	0.0309318	ns	0.371671	0.790019	T/ILC	CD4+ T	CD4+ Tcm KLF2+	Mixed
AC069368.1	ses_cd:is_ti	-0.0542059	ns	0.371679	0.790019	T/ILC	CD4+ T	CD4+ Tcm KLF2+	Mixed
ZNF212	ses_cd:is_ti	-0.0403802	ns	0.371718	0.790019	T/ILC	CD4+ T	CD4+ Tcm KLF2+	Mixed
UPP1	ses_cd:is_ti	0.0310644	ns	0.371726	0.790019	T/ILC	CD4+ T	CD4+ Tcm KLF2+	Mixed
MED22	ses_cd:is_ti	0.0407878	ns	0.371846	0.790044	T/ILC	CD4+ T	CD4+ Tcm KLF2+	Mixed
CCS	ses_cd:is_ti	0.0271415	ns	0.371871	0.790044	T/ILC	CD4+ T	CD4+ Tcm KLF2+	Mixed
HACL1	ses_cd:is_ti	0.0256012	ns	0.37189	0.790044	T/ILC	CD4+ T	CD4+ Tcm KLF2+	Mixed
ZNF567	ses_cd:is_ti	0.023225	ns	0.372028	0.790228	T/ILC	CD4+ T	CD4+ Tcm KLF2+	Mixed
ZNF530	ses_cd:is_ti	-0.0446289	ns	0.372146	0.790366	T/ILC	CD4+ T	CD4+ Tcm KLF2+	Mixed
ZNF160	ses_cd:is_ti	-0.0198707	ns	0.372196	0.790366	T/ILC	CD4+ T	CD4+ Tcm KLF2+	Mixed
JAK1	ses_cd:is_ti	0.0135553	ns	0.372292	0.790366	T/ILC	CD4+ T	CD4+ Tcm KLF2+	Mixed
AC093827.5	ses_cd:is_ti	-0.0489522	ns	0.372355	0.790366	T/ILC	CD4+ T	CD4+ Tcm KLF2+	Mixed
TSPAN18	ses_cd:is_ti	-0.0371387	ns	0.372415	0.790366	T/ILC	CD4+ T	CD4+ Tcm KLF2+	Mixed
BBC3	ses_cd:is_ti	0.0440601	ns	0.372418	0.790366	T/ILC	CD4+ T	CD4+ Tcm KLF2+	Mixed
AL137802.2	ses_cd:is_ti	-0.0631589	ns	0.372449	0.790366	T/ILC	CD4+ T	CD4+ Tcm KLF2+	Mixed
TPMT	ses_cd:is_ti	-0.0356807	ns	0.372717	0.790752	T/ILC	CD4+ T	CD4+ Tcm KLF2+	Mixed
SORL1	ses_cd:is_ti	-0.0249894	ns	0.372734	0.790752	T/ILC	CD4+ T	CD4+ Tcm KLF2+	Mixed
ZNF789	ses_cd:is_ti	-0.0270019	ns	0.372953	0.79111	T/ILC	CD4+ T	CD4+ Tcm KLF2+	Mixed
PEX2	ses_cd:is_ti	0.0267851	ns	0.373291	0.791332	T/ILC	CD4+ T	CD4+ Tcm KLF2+	Mixed
SAFB2	ses_cd:is_ti	0.0216689	ns	0.373373	0.791332	T/ILC	CD4+ T	CD4+ Tcm KLF2+	Mixed
CDC40	ses_cd:is_ti	0.0152214	ns	0.373373	0.791332	T/ILC	CD4+ T	CD4+ Tcm KLF2+	Mixed
TOP3B	ses_cd:is_ti	-0.0357268	ns	0.373397	0.791332	T/ILC	CD4+ T	CD4+ Tcm KLF2+	Mixed
PLEKHO1	ses_cd:is_ti	0.0225476	ns	0.373431	0.791332	T/ILC	CD4+ T	CD4+ Tcm KLF2+	Mixed
RRP12	ses_cd:is_ti	0.0569913	ns	0.373447	0.791332	T/ILC	CD4+ T	CD4+ Tcm KLF2+	Mixed
CAP2	ses_cd:is_ti	-0.0691977	ns	0.373523	0.791332	T/ILC	CD4+ T	CD4+ Tcm KLF2+	Mixed
TMEM241	ses_cd:is_ti	0.0446126	ns	0.373553	0.791332	T/ILC	CD4+ T	CD4+ Tcm KLF2+	Mixed
ZNF184	ses_cd:is_ti	0.0359985	ns	0.37359	0.791332	T/ILC	CD4+ T	CD4+ Tcm KLF2+	Mixed
RBM38	ses_cd:is_ti	-0.0258041	ns	0.373603	0.791332	T/ILC	CD4+ T	CD4+ Tcm KLF2+	Mixed
CD109	ses_cd:is_ti	-0.0565502	ns	0.373619	0.791332	T/ILC	CD4+ T	CD4+ Tcm KLF2+	Mixed
MIR181A2HG	ses_cd:is_ti	-0.0658026	ns	0.374041	0.792116	T/ILC	CD4+ T	CD4+ Tcm KLF2+	Mixed
CPSF1	ses_cd:is_ti	0.0351765	ns	0.374164	0.792158	T/ILC	CD4+ T	CD4+ Tcm KLF2+	Mixed
INPP1	ses_cd:is_ti	0.0385234	ns	0.374171	0.792158	T/ILC	CD4+ T	CD4+ Tcm KLF2+	Mixed
HHLA3	ses_cd:is_ti	-0.0400845	ns	0.374271	0.792158	T/ILC	CD4+ T	CD4+ Tcm KLF2+	Mixed
AP002852.1	ses_cd:is_ti	-0.0672487	ns	0.374299	0.792158	T/ILC	CD4+ T	CD4+ Tcm KLF2+	Mixed
LIN7C	ses_cd:is_ti	0.0285698	ns	0.374316	0.792158	T/ILC	CD4+ T	CD4+ Tcm KLF2+	Mixed
GPR155	ses_cd:is_ti	0.0337875	ns	0.374421	0.792272	T/ILC	CD4+ T	CD4+ Tcm KLF2+	Mixed
MTIF3	ses_cd:is_ti	0.0194738	ns	0.374536	0.792408	T/ILC	CD4+ T	CD4+ Tcm KLF2+	Mixed
DPH1	ses_cd:is_ti	-0.0392905	ns	0.374688	0.792526	T/ILC	CD4+ T	CD4+ Tcm KLF2+	Mixed
CSRNP1	ses_cd:is_ti	0.0454597	ns	0.374727	0.792526	T/ILC	CD4+ T	CD4+ Tcm KLF2+	Mixed
CHD9	ses_cd:is_ti	0.0213452	ns	0.374745	0.792526	T/ILC	CD4+ T	CD4+ Tcm KLF2+	Mixed
NOXA1	ses_cd:is_ti	-0.0436176	ns	0.374814	0.792564	T/ILC	CD4+ T	CD4+ Tcm KLF2+	Mixed
ATXN2	ses_cd:is_ti	0.0209373	ns	0.375028	0.792908	T/ILC	CD4+ T	CD4+ Tcm KLF2+	Mixed
RGL1	ses_cd:is_ti	-0.0785535	ns	0.375121	0.792971	T/ILC	CD4+ T	CD4+ Tcm KLF2+	Mixed
PHC3	ses_cd:is_ti	0.0148353	ns	0.37516	0.792971	T/ILC	CD4+ T	CD4+ Tcm KLF2+	Mixed
PITPNC1	ses_cd:is_ti	0.017367	ns	0.375279	0.793019	T/ILC	CD4+ T	CD4+ Tcm KLF2+	Mixed
ATP1A1	ses_cd:is_ti	0.0519654	ns	0.375328	0.793019	T/ILC	CD4+ T	CD4+ Tcm KLF2+	Mixed
AGO2	ses_cd:is_ti	-0.0207796	ns	0.375363	0.793019	T/ILC	CD4+ T	CD4+ Tcm KLF2+	Mixed
CORIN	ses_cd:is_ti	-0.0672304	ns	0.375414	0.793019	T/ILC	CD4+ T	CD4+ Tcm KLF2+	Mixed
TBX19	ses_cd:is_ti	0.0399995	ns	0.375439	0.793019	T/ILC	CD4+ T	CD4+ Tcm KLF2+	Mixed
AC008537.4	ses_cd:is_ti	-0.0472832	ns	0.375706	0.793475	T/ILC	CD4+ T	CD4+ Tcm KLF2+	Mixed
PHTF2	ses_cd:is_ti	-0.0180662	ns	0.375798	0.79351	T/ILC	CD4+ T	CD4+ Tcm KLF2+	Mixed
SLC38A1	ses_cd:is_ti	-0.0164593	ns	0.375825	0.79351	T/ILC	CD4+ T	CD4+ Tcm KLF2+	Mixed
AC114760.2	ses_cd:is_ti	-0.0271738	ns	0.376152	0.794094	T/ILC	CD4+ T	CD4+ Tcm KLF2+	Mixed
AC005480.1	ses_cd:is_ti	0.0329473	ns	0.376207	0.794102	T/ILC	CD4+ T	CD4+ Tcm KLF2+	Mixed
HIST1H4C	ses_cd:is_ti	0.0256854	ns	0.376303	0.794103	T/ILC	CD4+ T	CD4+ Tcm KLF2+	Mixed
TNFAIP1	ses_cd:is_ti	-0.0385312	ns	0.376387	0.794103	T/ILC	CD4+ T	CD4+ Tcm KLF2+	Mixed
MED25	ses_cd:is_ti	0.0345716	ns	0.376409	0.794103	T/ILC	CD4+ T	CD4+ Tcm KLF2+	Mixed
B3GNT10	ses_cd:is_ti	-0.044168	ns	0.376413	0.794103	T/ILC	CD4+ T	CD4+ Tcm KLF2+	Mixed
C1orf198	ses_cd:is_ti	-0.0466858	ns	0.376744	0.794549	T/ILC	CD4+ T	CD4+ Tcm KLF2+	Mixed
ALG9	ses_cd:is_ti	0.0414571	ns	0.376786	0.794549	T/ILC	CD4+ T	CD4+ Tcm KLF2+	Mixed
IPO5	ses_cd:is_ti	-0.0254237	ns	0.37681	0.794549	T/ILC	CD4+ T	CD4+ Tcm KLF2+	Mixed
PEAK1	ses_cd:is_ti	-0.0445954	ns	0.376829	0.794549	T/ILC	CD4+ T	CD4+ Tcm KLF2+	Mixed
AL024498.1	ses_cd:is_ti	0.0465893	ns	0.376931	0.794575	T/ILC	CD4+ T	CD4+ Tcm KLF2+	Mixed
MEX3D	ses_cd:is_ti	-0.0481718	ns	0.376944	0.794575	T/ILC	CD4+ T	CD4+ Tcm KLF2+	Mixed
AC008915.2	ses_cd:is_ti	-0.056709	ns	0.376998	0.794581	T/ILC	CD4+ T	CD4+ Tcm KLF2+	Mixed
CCDC144NL	ses_cd:is_ti	-0.0517945	ns	0.377161	0.794658	T/ILC	CD4+ T	CD4+ Tcm KLF2+	Mixed
RNF122	ses_cd:is_ti	-0.045381	ns	0.377195	0.794658	T/ILC	CD4+ T	CD4+ Tcm KLF2+	Mixed
CD151	ses_cd:is_ti	-0.0580915	ns	0.377229	0.794658	T/ILC	CD4+ T	CD4+ Tcm KLF2+	Mixed
ZNF230	ses_cd:is_ti	0.0379681	ns	0.37724	0.794658	T/ILC	CD4+ T	CD4+ Tcm KLF2+	Mixed
SH3BP5-AS1	ses_cd:is_ti	-0.0427597	ns	0.377449	0.794951	T/ILC	CD4+ T	CD4+ Tcm KLF2+	Mixed
PLET1	ses_cd:is_ti	-0.0511225	ns	0.377481	0.794951	T/ILC	CD4+ T	CD4+ Tcm KLF2+	Mixed
ZDHHC21	ses_cd:is_ti	0.0331224	ns	0.377731	0.79537	T/ILC	CD4+ T	CD4+ Tcm KLF2+	Mixed
DKK2	ses_cd:is_ti	-0.076867	ns	0.377977	0.795779	T/ILC	CD4+ T	CD4+ Tcm KLF2+	Mixed
CNKSR2	ses_cd:is_ti	-0.0625519	ns	0.37806	0.795846	T/ILC	CD4+ T	CD4+ Tcm KLF2+	Mixed
CYTH2	ses_cd:is_ti	0.0319835	ns	0.378189	0.796009	T/ILC	CD4+ T	CD4+ Tcm KLF2+	Mixed
PINK1	ses_cd:is_ti	-0.0368959	ns	0.378346	0.796232	T/ILC	CD4+ T	CD4+ Tcm KLF2+	Mixed
IL2	ses_cd:is_ti	-0.0625941	ns	0.378461	0.796364	T/ILC	CD4+ T	CD4+ Tcm KLF2+	Mixed
NDUFA11	ses_cd:is_ti	-0.0226084	ns	0.378647	0.79642	T/ILC	CD4+ T	CD4+ Tcm KLF2+	Mixed
DOLPP1	ses_cd:is_ti	-0.0439277	ns	0.37867	0.79642	T/ILC	CD4+ T	CD4+ Tcm KLF2+	Mixed
LINC00862	ses_cd:is_ti	0.0519176	ns	0.37867	0.79642	T/ILC	CD4+ T	CD4+ Tcm KLF2+	Mixed
PRDM15	ses_cd:is_ti	-0.0334676	ns	0.378709	0.79642	T/ILC	CD4+ T	CD4+ Tcm KLF2+	Mixed
AC005833.1	ses_cd:is_ti	-0.0629153	ns	0.378837	0.79642	T/ILC	CD4+ T	CD4+ Tcm KLF2+	Mixed
PPP1R14B	ses_cd:is_ti	0.027228	ns	0.378908	0.79642	T/ILC	CD4+ T	CD4+ Tcm KLF2+	Mixed
CDO1	ses_cd:is_ti	-0.0993725	ns	0.378908	0.79642	T/ILC	CD4+ T	CD4+ Tcm KLF2+	Mixed
YWHAE	ses_cd:is_ti	0.017453	ns	0.378926	0.79642	T/ILC	CD4+ T	CD4+ Tcm KLF2+	Mixed
POLR1A	ses_cd:is_ti	0.0350328	ns	0.379031	0.79642	T/ILC	CD4+ T	CD4+ Tcm KLF2+	Mixed
AC004585.1	ses_cd:is_ti	0.0502923	ns	0.379082	0.79642	T/ILC	CD4+ T	CD4+ Tcm KLF2+	Mixed
CSF1	ses_cd:is_ti	-0.0446125	ns	0.379096	0.79642	T/ILC	CD4+ T	CD4+ Tcm KLF2+	Mixed
CREBRF	ses_cd:is_ti	0.0279721	ns	0.379138	0.79642	T/ILC	CD4+ T	CD4+ Tcm KLF2+	Mixed
TRMT10C	ses_cd:is_ti	-0.0256254	ns	0.379155	0.79642	T/ILC	CD4+ T	CD4+ Tcm KLF2+	Mixed
ACTL10	ses_cd:is_ti	-0.0475402	ns	0.379253	0.796519	T/ILC	CD4+ T	CD4+ Tcm KLF2+	Mixed
RRM2B	ses_cd:is_ti	0.0357566	ns	0.379424	0.796737	T/ILC	CD4+ T	CD4+ Tcm KLF2+	Mixed
PDE1B	ses_cd:is_ti	-0.0506366	ns	0.379507	0.796737	T/ILC	CD4+ T	CD4+ Tcm KLF2+	Mixed
SGSH	ses_cd:is_ti	0.039123	ns	0.379526	0.796737	T/ILC	CD4+ T	CD4+ Tcm KLF2+	Mixed
TSEN34	ses_cd:is_ti	0.0308635	ns	0.379563	0.796737	T/ILC	CD4+ T	CD4+ Tcm KLF2+	Mixed
RAP1GDS1	ses_cd:is_ti	-0.018838	ns	0.379639	0.796789	T/ILC	CD4+ T	CD4+ Tcm KLF2+	Mixed
TOMM70	ses_cd:is_ti	0.0233758	ns	0.379713	0.796822	T/ILC	CD4+ T	CD4+ Tcm KLF2+	Mixed
PRPSAP1	ses_cd:is_ti	-0.0288802	ns	0.379825	0.796822	T/ILC	CD4+ T	CD4+ Tcm KLF2+	Mixed
AC002467.1	ses_cd:is_ti	0.0468365	ns	0.379859	0.796822	T/ILC	CD4+ T	CD4+ Tcm KLF2+	Mixed
ABHD14A	ses_cd:is_ti	-0.0332156	ns	0.380069	0.796822	T/ILC	CD4+ T	CD4+ Tcm KLF2+	Mixed
GRPEL1	ses_cd:is_ti	-0.0301145	ns	0.380104	0.796822	T/ILC	CD4+ T	CD4+ Tcm KLF2+	Mixed
HIGD1A	ses_cd:is_ti	0.0382092	ns	0.380124	0.796822	T/ILC	CD4+ T	CD4+ Tcm KLF2+	Mixed
ANKRD12	ses_cd:is_ti	0.0133673	ns	0.380176	0.796822	T/ILC	CD4+ T	CD4+ Tcm KLF2+	Mixed
ZNF292	ses_cd:is_ti	0.0155423	ns	0.380186	0.796822	T/ILC	CD4+ T	CD4+ Tcm KLF2+	Mixed
ZNF836	ses_cd:is_ti	0.0255319	ns	0.380196	0.796822	T/ILC	CD4+ T	CD4+ Tcm KLF2+	Mixed
MAX	ses_cd:is_ti	-0.0300023	ns	0.380272	0.796822	T/ILC	CD4+ T	CD4+ Tcm KLF2+	Mixed
AC025283.2	ses_cd:is_ti	-0.0500113	ns	0.38028	0.796822	T/ILC	CD4+ T	CD4+ Tcm KLF2+	Mixed
GPR150	ses_cd:is_ti	-0.0468012	ns	0.380332	0.796822	T/ILC	CD4+ T	CD4+ Tcm KLF2+	Mixed
AKAP9	ses_cd:is_ti	0.0154247	ns	0.380346	0.796822	T/ILC	CD4+ T	CD4+ Tcm KLF2+	Mixed
CASC1	ses_cd:is_ti	0.0502189	ns	0.380391	0.796822	T/ILC	CD4+ T	CD4+ Tcm KLF2+	Mixed
CPNE5	ses_cd:is_ti	-0.0605126	ns	0.380425	0.796822	T/ILC	CD4+ T	CD4+ Tcm KLF2+	Mixed
OXNAD1	ses_cd:is_ti	-0.0176027	ns	0.380719	0.797182	T/ILC	CD4+ T	CD4+ Tcm KLF2+	Mixed
ADPGK-AS1	ses_cd:is_ti	0.0563452	ns	0.380796	0.797182	T/ILC	CD4+ T	CD4+ Tcm KLF2+	Mixed
HGSNAT	ses_cd:is_ti	0.0246825	ns	0.380796	0.797182	T/ILC	CD4+ T	CD4+ Tcm KLF2+	Mixed
BOLA2-SMG1P6	ses_cd:is_ti	-0.0459112	ns	0.380839	0.797182	T/ILC	CD4+ T	CD4+ Tcm KLF2+	Mixed
MYOM2	ses_cd:is_ti	-0.0577434	ns	0.380877	0.797182	T/ILC	CD4+ T	CD4+ Tcm KLF2+	Mixed
RAD1	ses_cd:is_ti	0.0279019	ns	0.380905	0.797182	T/ILC	CD4+ T	CD4+ Tcm KLF2+	Mixed
HTT-AS	ses_cd:is_ti	-0.0585571	ns	0.3811	0.797404	T/ILC	CD4+ T	CD4+ Tcm KLF2+	Mixed
SARS2	ses_cd:is_ti	-0.0439321	ns	0.381126	0.797404	T/ILC	CD4+ T	CD4+ Tcm KLF2+	Mixed
AC090948.3	ses_cd:is_ti	0.0483039	ns	0.381166	0.797404	T/ILC	CD4+ T	CD4+ Tcm KLF2+	Mixed
CLSPN	ses_cd:is_ti	-0.0550528	ns	0.381265	0.797431	T/ILC	CD4+ T	CD4+ Tcm KLF2+	Mixed
TACC1	ses_cd:is_ti	0.0185998	ns	0.381282	0.797431	T/ILC	CD4+ T	CD4+ Tcm KLF2+	Mixed
CYP20A1	ses_cd:is_ti	-0.0220549	ns	0.381477	0.797535	T/ILC	CD4+ T	CD4+ Tcm KLF2+	Mixed
RGS18	ses_cd:is_ti	0.0884942	ns	0.381484	0.797535	T/ILC	CD4+ T	CD4+ Tcm KLF2+	Mixed
EPC2	ses_cd:is_ti	0.0241459	ns	0.381485	0.797535	T/ILC	CD4+ T	CD4+ Tcm KLF2+	Mixed
RAB14	ses_cd:is_ti	-0.0172783	ns	0.381646	0.797763	T/ILC	CD4+ T	CD4+ Tcm KLF2+	Mixed
TMEM50B	ses_cd:is_ti	-0.0239911	ns	0.381737	0.797845	T/ILC	CD4+ T	CD4+ Tcm KLF2+	Mixed
PPM1B	ses_cd:is_ti	0.0211857	ns	0.382087	0.798469	T/ILC	CD4+ T	CD4+ Tcm KLF2+	Mixed
DGCR8	ses_cd:is_ti	-0.0339945	ns	0.382241	0.798683	T/ILC	CD4+ T	CD4+ Tcm KLF2+	Mixed
RLN2	ses_cd:is_ti	0.0447151	ns	0.382461	0.79901	T/ILC	CD4+ T	CD4+ Tcm KLF2+	Mixed
CPD	ses_cd:is_ti	0.0283727	ns	0.382548	0.79901	T/ILC	CD4+ T	CD4+ Tcm KLF2+	Mixed
D2HGDH	ses_cd:is_ti	0.0436139	ns	0.382579	0.79901	T/ILC	CD4+ T	CD4+ Tcm KLF2+	Mixed
DMTF1	ses_cd:is_ti	0.0202943	ns	0.382603	0.79901	T/ILC	CD4+ T	CD4+ Tcm KLF2+	Mixed
AL158152.1	ses_cd:is_ti	-0.0483819	ns	0.382679	0.79906	T/ILC	CD4+ T	CD4+ Tcm KLF2+	Mixed
TBC1D23	ses_cd:is_ti	-0.0248684	ns	0.382767	0.799137	T/ILC	CD4+ T	CD4+ Tcm KLF2+	Mixed
PDE1A	ses_cd:is_ti	-0.0698939	ns	0.382883	0.799271	T/ILC	CD4+ T	CD4+ Tcm KLF2+	Mixed
ZNF148	ses_cd:is_ti	0.0168093	ns	0.38296	0.799301	T/ILC	CD4+ T	CD4+ Tcm KLF2+	Mixed
RNF103-CHMP3	ses_cd:is_ti	-0.0461216	ns	0.383	0.799301	T/ILC	CD4+ T	CD4+ Tcm KLF2+	Mixed
NRGN	ses_cd:is_ti	-0.0867958	ns	0.383113	0.799315	T/ILC	CD4+ T	CD4+ Tcm KLF2+	Mixed
CCDC127	ses_cd:is_ti	0.0371297	ns	0.383232	0.799315	T/ILC	CD4+ T	CD4+ Tcm KLF2+	Mixed
ZNF155	ses_cd:is_ti	-0.0395334	ns	0.383252	0.799315	T/ILC	CD4+ T	CD4+ Tcm KLF2+	Mixed
CEP41	ses_cd:is_ti	0.0403422	ns	0.383263	0.799315	T/ILC	CD4+ T	CD4+ Tcm KLF2+	Mixed
AL355075.4	ses_cd:is_ti	-0.0572753	ns	0.383265	0.799315	T/ILC	CD4+ T	CD4+ Tcm KLF2+	Mixed
AP001267.1	ses_cd:is_ti	-0.0488531	ns	0.383636	0.799898	T/ILC	CD4+ T	CD4+ Tcm KLF2+	Mixed
SLC39A6	ses_cd:is_ti	-0.035689	ns	0.38369	0.799898	T/ILC	CD4+ T	CD4+ Tcm KLF2+	Mixed
FDX1	ses_cd:is_ti	0.0201477	ns	0.383964	0.799898	T/ILC	CD4+ T	CD4+ Tcm KLF2+	Mixed
AC096677.1	ses_cd:is_ti	0.0385501	ns	0.38398	0.799898	T/ILC	CD4+ T	CD4+ Tcm KLF2+	Mixed
PTPRK	ses_cd:is_ti	-0.0595579	ns	0.383984	0.799898	T/ILC	CD4+ T	CD4+ Tcm KLF2+	Mixed
AC231533.1	ses_cd:is_ti	-0.0403834	ns	0.383986	0.799898	T/ILC	CD4+ T	CD4+ Tcm KLF2+	Mixed
SKI	ses_cd:is_ti	0.0252123	ns	0.384098	0.799898	T/ILC	CD4+ T	CD4+ Tcm KLF2+	Mixed
SMIM19	ses_cd:is_ti	0.0260887	ns	0.384109	0.799898	T/ILC	CD4+ T	CD4+ Tcm KLF2+	Mixed
GARS	ses_cd:is_ti	0.0307441	ns	0.38411	0.799898	T/ILC	CD4+ T	CD4+ Tcm KLF2+	Mixed
KIF16B	ses_cd:is_ti	-0.049394	ns	0.384121	0.799898	T/ILC	CD4+ T	CD4+ Tcm KLF2+	Mixed
EMC4	ses_cd:is_ti	-0.0270738	ns	0.384121	0.799898	T/ILC	CD4+ T	CD4+ Tcm KLF2+	Mixed
AL031728.1	ses_cd:is_ti	-0.0480893	ns	0.384163	0.799898	T/ILC	CD4+ T	CD4+ Tcm KLF2+	Mixed
SUSD6	ses_cd:is_ti	0.025757	ns	0.384312	0.8001	T/ILC	CD4+ T	CD4+ Tcm KLF2+	Mixed
HSD17B4	ses_cd:is_ti	-0.0255775	ns	0.384379	0.800132	T/ILC	CD4+ T	CD4+ Tcm KLF2+	Mixed
SFXN5	ses_cd:is_ti	0.0400364	ns	0.384554	0.800261	T/ILC	CD4+ T	CD4+ Tcm KLF2+	Mixed
ARL8A	ses_cd:is_ti	0.0270957	ns	0.384625	0.800261	T/ILC	CD4+ T	CD4+ Tcm KLF2+	Mixed
C17orf80	ses_cd:is_ti	-0.0367234	ns	0.384688	0.800261	T/ILC	CD4+ T	CD4+ Tcm KLF2+	Mixed
SPATA2L	ses_cd:is_ti	0.0386522	ns	0.384695	0.800261	T/ILC	CD4+ T	CD4+ Tcm KLF2+	Mixed
SNHG18	ses_cd:is_ti	-0.0682998	ns	0.384699	0.800261	T/ILC	CD4+ T	CD4+ Tcm KLF2+	Mixed
EVC2	ses_cd:is_ti	0.0466052	ns	0.384973	0.800648	T/ILC	CD4+ T	CD4+ Tcm KLF2+	Mixed
AL365275.1	ses_cd:is_ti	0.0516852	ns	0.385059	0.800648	T/ILC	CD4+ T	CD4+ Tcm KLF2+	Mixed
MRPS9	ses_cd:is_ti	-0.0217256	ns	0.385087	0.800648	T/ILC	CD4+ T	CD4+ Tcm KLF2+	Mixed
TMEM254	ses_cd:is_ti	0.0300604	ns	0.385092	0.800648	T/ILC	CD4+ T	CD4+ Tcm KLF2+	Mixed
SDHA	ses_cd:is_ti	0.0209587	ns	0.38519	0.800698	T/ILC	CD4+ T	CD4+ Tcm KLF2+	Mixed
LPCAT2	ses_cd:is_ti	-0.0722013	ns	0.385282	0.800698	T/ILC	CD4+ T	CD4+ Tcm KLF2+	Mixed
DACT1	ses_cd:is_ti	-0.0663863	ns	0.385282	0.800698	T/ILC	CD4+ T	CD4+ Tcm KLF2+	Mixed
ARID1B	ses_cd:is_ti	0.015666	ns	0.385322	0.800698	T/ILC	CD4+ T	CD4+ Tcm KLF2+	Mixed
SAP30L-AS1	ses_cd:is_ti	0.0349895	ns	0.385457	0.800871	T/ILC	CD4+ T	CD4+ Tcm KLF2+	Mixed
SCFD2	ses_cd:is_ti	-0.0287713	ns	0.385514	0.800882	T/ILC	CD4+ T	CD4+ Tcm KLF2+	Mixed
ACTR1B	ses_cd:is_ti	0.0294342	ns	0.385871	0.801252	T/ILC	CD4+ T	CD4+ Tcm KLF2+	Mixed
TRAPPC8	ses_cd:is_ti	0.0271148	ns	0.385926	0.801252	T/ILC	CD4+ T	CD4+ Tcm KLF2+	Mixed
SAT1	ses_cd:is_ti	0.047193	ns	0.385954	0.801252	T/ILC	CD4+ T	CD4+ Tcm KLF2+	Mixed
AL161421.1	ses_cd:is_ti	-0.046192	ns	0.38598	0.801252	T/ILC	CD4+ T	CD4+ Tcm KLF2+	Mixed
ARCN1	ses_cd:is_ti	0.0201982	ns	0.385985	0.801252	T/ILC	CD4+ T	CD4+ Tcm KLF2+	Mixed
AC013437.1	ses_cd:is_ti	-0.0427939	ns	0.386043	0.801252	T/ILC	CD4+ T	CD4+ Tcm KLF2+	Mixed
SRFBP1	ses_cd:is_ti	0.0233865	ns	0.38613	0.801252	T/ILC	CD4+ T	CD4+ Tcm KLF2+	Mixed
TRPC3	ses_cd:is_ti	0.0670331	ns	0.386148	0.801252	T/ILC	CD4+ T	CD4+ Tcm KLF2+	Mixed
ZNF684	ses_cd:is_ti	-0.0389071	ns	0.386157	0.801252	T/ILC	CD4+ T	CD4+ Tcm KLF2+	Mixed
HIST1H1C	ses_cd:is_ti	-0.0246568	ns	0.386322	0.801272	T/ILC	CD4+ T	CD4+ Tcm KLF2+	Mixed
RNF145	ses_cd:is_ti	0.0201127	ns	0.386411	0.801272	T/ILC	CD4+ T	CD4+ Tcm KLF2+	Mixed
AC009093.2	ses_cd:is_ti	-0.0378785	ns	0.386428	0.801272	T/ILC	CD4+ T	CD4+ Tcm KLF2+	Mixed
AL591767.1	ses_cd:is_ti	-0.0445705	ns	0.386511	0.801272	T/ILC	CD4+ T	CD4+ Tcm KLF2+	Mixed
ZC3H13	ses_cd:is_ti	0.0171792	ns	0.386541	0.801272	T/ILC	CD4+ T	CD4+ Tcm KLF2+	Mixed
AL356270.1	ses_cd:is_ti	-0.0516521	ns	0.386553	0.801272	T/ILC	CD4+ T	CD4+ Tcm KLF2+	Mixed
KCMF1	ses_cd:is_ti	0.0164881	ns	0.386573	0.801272	T/ILC	CD4+ T	CD4+ Tcm KLF2+	Mixed
RAB11A	ses_cd:is_ti	0.0184046	ns	0.386617	0.801272	T/ILC	CD4+ T	CD4+ Tcm KLF2+	Mixed
CKLF	ses_cd:is_ti	0.0199992	ns	0.386634	0.801272	T/ILC	CD4+ T	CD4+ Tcm KLF2+	Mixed
UBE2J2	ses_cd:is_ti	-0.0221987	ns	0.38675	0.801272	T/ILC	CD4+ T	CD4+ Tcm KLF2+	Mixed
SCP2	ses_cd:is_ti	0.0271878	ns	0.386814	0.801272	T/ILC	CD4+ T	CD4+ Tcm KLF2+	Mixed
GMPPA	ses_cd:is_ti	-0.0403391	ns	0.386925	0.801272	T/ILC	CD4+ T	CD4+ Tcm KLF2+	Mixed
FAM241A	ses_cd:is_ti	-0.0426657	ns	0.386948	0.801272	T/ILC	CD4+ T	CD4+ Tcm KLF2+	Mixed
PDLIM2	ses_cd:is_ti	0.0251362	ns	0.387023	0.801272	T/ILC	CD4+ T	CD4+ Tcm KLF2+	Mixed
MTRNR2L1	ses_cd:is_ti	-0.072674	ns	0.387025	0.801272	T/ILC	CD4+ T	CD4+ Tcm KLF2+	Mixed
IFFO2	ses_cd:is_ti	-0.0339808	ns	0.387033	0.801272	T/ILC	CD4+ T	CD4+ Tcm KLF2+	Mixed
MFSD2B	ses_cd:is_ti	-0.0470511	ns	0.387051	0.801272	T/ILC	CD4+ T	CD4+ Tcm KLF2+	Mixed
ZNF519	ses_cd:is_ti	-0.0392595	ns	0.387097	0.801272	T/ILC	CD4+ T	CD4+ Tcm KLF2+	Mixed
AL031846.2	ses_cd:is_ti	-0.0437581	ns	0.387408	0.801695	T/ILC	CD4+ T	CD4+ Tcm KLF2+	Mixed
DPP9	ses_cd:is_ti	-0.0316637	ns	0.387424	0.801695	T/ILC	CD4+ T	CD4+ Tcm KLF2+	Mixed
SPDL1	ses_cd:is_ti	0.0384493	ns	0.387524	0.801695	T/ILC	CD4+ T	CD4+ Tcm KLF2+	Mixed
PPT2	ses_cd:is_ti	-0.0603089	ns	0.387605	0.801695	T/ILC	CD4+ T	CD4+ Tcm KLF2+	Mixed
LHFPL3	ses_cd:is_ti	-0.0577009	ns	0.387699	0.801695	T/ILC	CD4+ T	CD4+ Tcm KLF2+	Mixed
CCDC34	ses_cd:is_ti	-0.0455033	ns	0.38771	0.801695	T/ILC	CD4+ T	CD4+ Tcm KLF2+	Mixed
AC092745.1	ses_cd:is_ti	-0.047112	ns	0.387766	0.801695	T/ILC	CD4+ T	CD4+ Tcm KLF2+	Mixed
WWP1	ses_cd:is_ti	-0.0182498	ns	0.387897	0.801695	T/ILC	CD4+ T	CD4+ Tcm KLF2+	Mixed
USP49	ses_cd:is_ti	-0.0486302	ns	0.387915	0.801695	T/ILC	CD4+ T	CD4+ Tcm KLF2+	Mixed
RFK	ses_cd:is_ti	0.030649	ns	0.387922	0.801695	T/ILC	CD4+ T	CD4+ Tcm KLF2+	Mixed
CNTN4	ses_cd:is_ti	-0.0726448	ns	0.387948	0.801695	T/ILC	CD4+ T	CD4+ Tcm KLF2+	Mixed
ARHGAP10	ses_cd:is_ti	-0.0342968	ns	0.38796	0.801695	T/ILC	CD4+ T	CD4+ Tcm KLF2+	Mixed
PEX19	ses_cd:is_ti	-0.0310059	ns	0.387978	0.801695	T/ILC	CD4+ T	CD4+ Tcm KLF2+	Mixed
AC103923.1	ses_cd:is_ti	-0.0511844	ns	0.388066	0.801695	T/ILC	CD4+ T	CD4+ Tcm KLF2+	Mixed
RAB10	ses_cd:is_ti	0.0167653	ns	0.388077	0.801695	T/ILC	CD4+ T	CD4+ Tcm KLF2+	Mixed
AL078644.2	ses_cd:is_ti	-0.0540648	ns	0.388349	0.80215	T/ILC	CD4+ T	CD4+ Tcm KLF2+	Mixed
KIDINS220	ses_cd:is_ti	-0.0206174	ns	0.38849	0.802334	T/ILC	CD4+ T	CD4+ Tcm KLF2+	Mixed
ATP6V1B2	ses_cd:is_ti	0.0523056	ns	0.388577	0.802408	T/ILC	CD4+ T	CD4+ Tcm KLF2+	Mixed
TMBIM6	ses_cd:is_ti	-0.0137478	ns	0.388651	0.802453	T/ILC	CD4+ T	CD4+ Tcm KLF2+	Mixed
HDGF	ses_cd:is_ti	-0.0271708	ns	0.388842	0.802741	T/ILC	CD4+ T	CD4+ Tcm KLF2+	Mixed
ZNF337-AS1	ses_cd:is_ti	0.0374813	ns	0.389076	0.802972	T/ILC	CD4+ T	CD4+ Tcm KLF2+	Mixed
IGSF22	ses_cd:is_ti	0.0440028	ns	0.389089	0.802972	T/ILC	CD4+ T	CD4+ Tcm KLF2+	Mixed
AC026304.1	ses_cd:is_ti	-0.0493025	ns	0.389109	0.802972	T/ILC	CD4+ T	CD4+ Tcm KLF2+	Mixed
ARHGAP11B	ses_cd:is_ti	-0.0489455	ns	0.389274	0.803201	T/ILC	CD4+ T	CD4+ Tcm KLF2+	Mixed
AC090541.1	ses_cd:is_ti	-0.0440023	ns	0.389405	0.803201	T/ILC	CD4+ T	CD4+ Tcm KLF2+	Mixed
CPNE8	ses_cd:is_ti	0.0377175	ns	0.389416	0.803201	T/ILC	CD4+ T	CD4+ Tcm KLF2+	Mixed
MTMR4	ses_cd:is_ti	0.0312624	ns	0.389428	0.803201	T/ILC	CD4+ T	CD4+ Tcm KLF2+	Mixed
AC018845.3	ses_cd:is_ti	-0.0508064	ns	0.389575	0.803341	T/ILC	CD4+ T	CD4+ Tcm KLF2+	Mixed
FAM96B	ses_cd:is_ti	-0.0213926	ns	0.389602	0.803341	T/ILC	CD4+ T	CD4+ Tcm KLF2+	Mixed
RPS20	ses_cd:is_ti	-0.0218462	ns	0.389651	0.803341	T/ILC	CD4+ T	CD4+ Tcm KLF2+	Mixed
MFAP3L	ses_cd:is_ti	-0.0523853	ns	0.389708	0.803351	T/ILC	CD4+ T	CD4+ Tcm KLF2+	Mixed
UQCR11	ses_cd:is_ti	0.0180745	ns	0.389837	0.803395	T/ILC	CD4+ T	CD4+ Tcm KLF2+	Mixed
NEURL2	ses_cd:is_ti	-0.0418922	ns	0.389859	0.803395	T/ILC	CD4+ T	CD4+ Tcm KLF2+	Mixed
COG7	ses_cd:is_ti	0.0277129	ns	0.389884	0.803395	T/ILC	CD4+ T	CD4+ Tcm KLF2+	Mixed
SCAF4	ses_cd:is_ti	0.0255351	ns	0.390002	0.80353	T/ILC	CD4+ T	CD4+ Tcm KLF2+	Mixed
THUMPD3-AS1	ses_cd:is_ti	0.0199134	ns	0.39019	0.80381	T/ILC	CD4+ T	CD4+ Tcm KLF2+	Mixed
CCNF	ses_cd:is_ti	0.0411678	ns	0.390455	0.804242	T/ILC	CD4+ T	CD4+ Tcm KLF2+	Mixed
MYRIP	ses_cd:is_ti	-0.0541117	ns	0.390503	0.804242	T/ILC	CD4+ T	CD4+ Tcm KLF2+	Mixed
TMEM140	ses_cd:is_ti	0.0343184	ns	0.390617	0.804353	T/ILC	CD4+ T	CD4+ Tcm KLF2+	Mixed
TNFAIP8L2	ses_cd:is_ti	-0.0356928	ns	0.390711	0.804353	T/ILC	CD4+ T	CD4+ Tcm KLF2+	Mixed
TBC1D2	ses_cd:is_ti	-0.0443384	ns	0.390826	0.804353	T/ILC	CD4+ T	CD4+ Tcm KLF2+	Mixed
AKIRIN1	ses_cd:is_ti	-0.0180887	ns	0.39083	0.804353	T/ILC	CD4+ T	CD4+ Tcm KLF2+	Mixed
PPP4R3A	ses_cd:is_ti	0.0161212	ns	0.390842	0.804353	T/ILC	CD4+ T	CD4+ Tcm KLF2+	Mixed
MIRLET7DHG	ses_cd:is_ti	-0.0447298	ns	0.390909	0.804353	T/ILC	CD4+ T	CD4+ Tcm KLF2+	Mixed
COPS7A	ses_cd:is_ti	-0.0315112	ns	0.390941	0.804353	T/ILC	CD4+ T	CD4+ Tcm KLF2+	Mixed
KCNMB4	ses_cd:is_ti	-0.0461183	ns	0.39098	0.804353	T/ILC	CD4+ T	CD4+ Tcm KLF2+	Mixed
CPEB2	ses_cd:is_ti	0.0295871	ns	0.391057	0.804353	T/ILC	CD4+ T	CD4+ Tcm KLF2+	Mixed
AC009133.1	ses_cd:is_ti	-0.0409115	ns	0.391076	0.804353	T/ILC	CD4+ T	CD4+ Tcm KLF2+	Mixed
RNF207	ses_cd:is_ti	0.0503238	ns	0.391256	0.804618	T/ILC	CD4+ T	CD4+ Tcm KLF2+	Mixed
TAZ	ses_cd:is_ti	0.0300184	ns	0.391478	0.804776	T/ILC	CD4+ T	CD4+ Tcm KLF2+	Mixed
CNRIP1	ses_cd:is_ti	0.0615869	ns	0.391516	0.804776	T/ILC	CD4+ T	CD4+ Tcm KLF2+	Mixed
CDK20	ses_cd:is_ti	-0.0477626	ns	0.391568	0.804776	T/ILC	CD4+ T	CD4+ Tcm KLF2+	Mixed
MRPL42	ses_cd:is_ti	-0.0212437	ns	0.391588	0.804776	T/ILC	CD4+ T	CD4+ Tcm KLF2+	Mixed
FTL	ses_cd:is_ti	0.0343259	ns	0.391605	0.804776	T/ILC	CD4+ T	CD4+ Tcm KLF2+	Mixed
GIT2	ses_cd:is_ti	0.0182484	ns	0.391724	0.804776	T/ILC	CD4+ T	CD4+ Tcm KLF2+	Mixed
RABAC1	ses_cd:is_ti	0.0246351	ns	0.391735	0.804776	T/ILC	CD4+ T	CD4+ Tcm KLF2+	Mixed
MBOAT1	ses_cd:is_ti	-0.0299218	ns	0.391748	0.804776	T/ILC	CD4+ T	CD4+ Tcm KLF2+	Mixed
PCF11	ses_cd:is_ti	-0.018427	ns	0.391851	0.804795	T/ILC	CD4+ T	CD4+ Tcm KLF2+	Mixed
SEC62	ses_cd:is_ti	-0.0146665	ns	0.391861	0.804795	T/ILC	CD4+ T	CD4+ Tcm KLF2+	Mixed
TXNRD1	ses_cd:is_ti	-0.0228192	ns	0.392097	0.805172	T/ILC	CD4+ T	CD4+ Tcm KLF2+	Mixed
INTS3	ses_cd:is_ti	-0.0292231	ns	0.392307	0.80542	T/ILC	CD4+ T	CD4+ Tcm KLF2+	Mixed
AC005363.2	ses_cd:is_ti	-0.0513995	ns	0.392391	0.80542	T/ILC	CD4+ T	CD4+ Tcm KLF2+	Mixed
TXNDC12	ses_cd:is_ti	-0.0179552	ns	0.392418	0.80542	T/ILC	CD4+ T	CD4+ Tcm KLF2+	Mixed
NDUFAF7	ses_cd:is_ti	0.029498	ns	0.39247	0.80542	T/ILC	CD4+ T	CD4+ Tcm KLF2+	Mixed
DNAJC8	ses_cd:is_ti	0.021428	ns	0.392477	0.80542	T/ILC	CD4+ T	CD4+ Tcm KLF2+	Mixed
PACRG	ses_cd:is_ti	-0.054269	ns	0.392654	0.805676	T/ILC	CD4+ T	CD4+ Tcm KLF2+	Mixed
THUMPD3	ses_cd:is_ti	-0.0300803	ns	0.392874	0.806003	T/ILC	CD4+ T	CD4+ Tcm KLF2+	Mixed
ITPRIPL2	ses_cd:is_ti	0.0693394	ns	0.393094	0.806003	T/ILC	CD4+ T	CD4+ Tcm KLF2+	Mixed
AC048341.2	ses_cd:is_ti	-0.0468862	ns	0.393097	0.806003	T/ILC	CD4+ T	CD4+ Tcm KLF2+	Mixed
ACE	ses_cd:is_ti	-0.0547723	ns	0.39315	0.806003	T/ILC	CD4+ T	CD4+ Tcm KLF2+	Mixed
MUL1	ses_cd:is_ti	-0.0382136	ns	0.393166	0.806003	T/ILC	CD4+ T	CD4+ Tcm KLF2+	Mixed
BFSP2-AS1	ses_cd:is_ti	0.0518475	ns	0.393225	0.806003	T/ILC	CD4+ T	CD4+ Tcm KLF2+	Mixed
ASB2	ses_cd:is_ti	-0.0474774	ns	0.393227	0.806003	T/ILC	CD4+ T	CD4+ Tcm KLF2+	Mixed
FBXL3	ses_cd:is_ti	-0.0224152	ns	0.393296	0.806003	T/ILC	CD4+ T	CD4+ Tcm KLF2+	Mixed
ANKRD26	ses_cd:is_ti	0.0287821	ns	0.393318	0.806003	T/ILC	CD4+ T	CD4+ Tcm KLF2+	Mixed
PEX1	ses_cd:is_ti	-0.0327094	ns	0.393389	0.806003	T/ILC	CD4+ T	CD4+ Tcm KLF2+	Mixed
ICE1	ses_cd:is_ti	-0.0195719	ns	0.393417	0.806003	T/ILC	CD4+ T	CD4+ Tcm KLF2+	Mixed
PHKA2	ses_cd:is_ti	0.0331918	ns	0.393437	0.806003	T/ILC	CD4+ T	CD4+ Tcm KLF2+	Mixed
TMED7-TICAM2	ses_cd:is_ti	0.0414803	ns	0.393563	0.806101	T/ILC	CD4+ T	CD4+ Tcm KLF2+	Mixed
AC090517.4	ses_cd:is_ti	0.0434127	ns	0.393589	0.806101	T/ILC	CD4+ T	CD4+ Tcm KLF2+	Mixed
ST7L	ses_cd:is_ti	-0.0313062	ns	0.393671	0.80614	T/ILC	CD4+ T	CD4+ Tcm KLF2+	Mixed
HPCAL4	ses_cd:is_ti	-0.0442109	ns	0.393731	0.80614	T/ILC	CD4+ T	CD4+ Tcm KLF2+	Mixed
ANXA5	ses_cd:is_ti	0.029243	ns	0.393823	0.80614	T/ILC	CD4+ T	CD4+ Tcm KLF2+	Mixed
AC004076.2	ses_cd:is_ti	-0.0458164	ns	0.393887	0.80614	T/ILC	CD4+ T	CD4+ Tcm KLF2+	Mixed
RBM12B	ses_cd:is_ti	-0.0327011	ns	0.393959	0.80614	T/ILC	CD4+ T	CD4+ Tcm KLF2+	Mixed
PHKB	ses_cd:is_ti	0.0216893	ns	0.393962	0.80614	T/ILC	CD4+ T	CD4+ Tcm KLF2+	Mixed
ARL6	ses_cd:is_ti	-0.0352274	ns	0.393972	0.80614	T/ILC	CD4+ T	CD4+ Tcm KLF2+	Mixed
TMEM236	ses_cd:is_ti	-0.0526114	ns	0.394281	0.806169	T/ILC	CD4+ T	CD4+ Tcm KLF2+	Mixed
ADAMTS4	ses_cd:is_ti	-0.0501925	ns	0.394293	0.806169	T/ILC	CD4+ T	CD4+ Tcm KLF2+	Mixed
WNT10A	ses_cd:is_ti	-0.0504962	ns	0.394326	0.806169	T/ILC	CD4+ T	CD4+ Tcm KLF2+	Mixed
AC005920.1	ses_cd:is_ti	-0.0452452	ns	0.394368	0.806169	T/ILC	CD4+ T	CD4+ Tcm KLF2+	Mixed
FKBP4	ses_cd:is_ti	0.0353875	ns	0.394391	0.806169	T/ILC	CD4+ T	CD4+ Tcm KLF2+	Mixed
ATXN1L	ses_cd:is_ti	0.0312358	ns	0.394398	0.806169	T/ILC	CD4+ T	CD4+ Tcm KLF2+	Mixed
IRF1	ses_cd:is_ti	0.0286071	ns	0.394431	0.806169	T/ILC	CD4+ T	CD4+ Tcm KLF2+	Mixed
SNX30	ses_cd:is_ti	-0.0339434	ns	0.39449	0.806169	T/ILC	CD4+ T	CD4+ Tcm KLF2+	Mixed
AC097662.1	ses_cd:is_ti	0.0450441	ns	0.394525	0.806169	T/ILC	CD4+ T	CD4+ Tcm KLF2+	Mixed
ZFP69B	ses_cd:is_ti	-0.0448021	ns	0.394553	0.806169	T/ILC	CD4+ T	CD4+ Tcm KLF2+	Mixed
FAM50A	ses_cd:is_ti	0.0261285	ns	0.394558	0.806169	T/ILC	CD4+ T	CD4+ Tcm KLF2+	Mixed
NME3	ses_cd:is_ti	0.0211822	ns	0.394807	0.806542	T/ILC	CD4+ T	CD4+ Tcm KLF2+	Mixed
TRERF1	ses_cd:is_ti	-0.0290686	ns	0.394882	0.806542	T/ILC	CD4+ T	CD4+ Tcm KLF2+	Mixed
LINC01281	ses_cd:is_ti	-0.0621953	ns	0.394897	0.806542	T/ILC	CD4+ T	CD4+ Tcm KLF2+	Mixed
VXN	ses_cd:is_ti	-0.0522379	ns	0.395004	0.806603	T/ILC	CD4+ T	CD4+ Tcm KLF2+	Mixed
PLD2	ses_cd:is_ti	0.041755	ns	0.395069	0.806603	T/ILC	CD4+ T	CD4+ Tcm KLF2+	Mixed
ING2	ses_cd:is_ti	-0.0362712	ns	0.395082	0.806603	T/ILC	CD4+ T	CD4+ Tcm KLF2+	Mixed
VWA8-AS1	ses_cd:is_ti	-0.0529089	ns	0.395205	0.806747	T/ILC	CD4+ T	CD4+ Tcm KLF2+	Mixed
SDAD1	ses_cd:is_ti	0.0179812	ns	0.395294	0.806823	T/ILC	CD4+ T	CD4+ Tcm KLF2+	Mixed
AC005253.1	ses_cd:is_ti	0.0404341	ns	0.395415	0.806827	T/ILC	CD4+ T	CD4+ Tcm KLF2+	Mixed
PSENEN	ses_cd:is_ti	-0.0305256	ns	0.39552	0.806827	T/ILC	CD4+ T	CD4+ Tcm KLF2+	Mixed
HAUS7	ses_cd:is_ti	-0.0468445	ns	0.395539	0.806827	T/ILC	CD4+ T	CD4+ Tcm KLF2+	Mixed
TYMS	ses_cd:is_ti	-0.053032	ns	0.395552	0.806827	T/ILC	CD4+ T	CD4+ Tcm KLF2+	Mixed
DENND2A	ses_cd:is_ti	-0.0452449	ns	0.395556	0.806827	T/ILC	CD4+ T	CD4+ Tcm KLF2+	Mixed
BORA	ses_cd:is_ti	-0.0346558	ns	0.395673	0.806915	T/ILC	CD4+ T	CD4+ Tcm KLF2+	Mixed
HIST2H2BE	ses_cd:is_ti	-0.0501992	ns	0.395722	0.806915	T/ILC	CD4+ T	CD4+ Tcm KLF2+	Mixed
ZNF865	ses_cd:is_ti	-0.0363005	ns	0.395756	0.806915	T/ILC	CD4+ T	CD4+ Tcm KLF2+	Mixed
ATP5IF1	ses_cd:is_ti	0.0206816	ns	0.395864	0.807029	T/ILC	CD4+ T	CD4+ Tcm KLF2+	Mixed
AC011825.2	ses_cd:is_ti	-0.0473779	ns	0.395933	0.807064	T/ILC	CD4+ T	CD4+ Tcm KLF2+	Mixed
AP001157.1	ses_cd:is_ti	-0.0380066	ns	0.39605	0.807196	T/ILC	CD4+ T	CD4+ Tcm KLF2+	Mixed
ZNF101	ses_cd:is_ti	0.0228637	ns	0.396429	0.807804	T/ILC	CD4+ T	CD4+ Tcm KLF2+	Mixed
TAF1A-AS1	ses_cd:is_ti	0.0454786	ns	0.396452	0.807804	T/ILC	CD4+ T	CD4+ Tcm KLF2+	Mixed
AC008761.1	ses_cd:is_ti	0.0370636	ns	0.396749	0.808303	T/ILC	CD4+ T	CD4+ Tcm KLF2+	Mixed
AP4S1	ses_cd:is_ti	0.0342834	ns	0.396841	0.808385	T/ILC	CD4+ T	CD4+ Tcm KLF2+	Mixed
METTL25	ses_cd:is_ti	0.0277781	ns	0.39699	0.808454	T/ILC	CD4+ T	CD4+ Tcm KLF2+	Mixed
KISS1R	ses_cd:is_ti	-0.0565501	ns	0.397057	0.808454	T/ILC	CD4+ T	CD4+ Tcm KLF2+	Mixed
EIF3D	ses_cd:is_ti	0.0202424	ns	0.397134	0.808454	T/ILC	CD4+ T	CD4+ Tcm KLF2+	Mixed
PDS5A	ses_cd:is_ti	0.0168954	ns	0.397218	0.808454	T/ILC	CD4+ T	CD4+ Tcm KLF2+	Mixed
PAG1	ses_cd:is_ti	0.018189	ns	0.397283	0.808454	T/ILC	CD4+ T	CD4+ Tcm KLF2+	Mixed
UCHL3	ses_cd:is_ti	0.0207553	ns	0.397392	0.808454	T/ILC	CD4+ T	CD4+ Tcm KLF2+	Mixed
ZNF136	ses_cd:is_ti	-0.0288552	ns	0.397453	0.808454	T/ILC	CD4+ T	CD4+ Tcm KLF2+	Mixed
SEC63	ses_cd:is_ti	0.0216573	ns	0.397479	0.808454	T/ILC	CD4+ T	CD4+ Tcm KLF2+	Mixed
SLC2A8	ses_cd:is_ti	-0.0584679	ns	0.397571	0.808454	T/ILC	CD4+ T	CD4+ Tcm KLF2+	Mixed
AL121992.1	ses_cd:is_ti	-0.058301	ns	0.397573	0.808454	T/ILC	CD4+ T	CD4+ Tcm KLF2+	Mixed
ZNF418	ses_cd:is_ti	0.054112	ns	0.397584	0.808454	T/ILC	CD4+ T	CD4+ Tcm KLF2+	Mixed
AC008764.8	ses_cd:is_ti	0.0366757	ns	0.39764	0.808454	T/ILC	CD4+ T	CD4+ Tcm KLF2+	Mixed
TENT5A	ses_cd:is_ti	-0.0478187	ns	0.397662	0.808454	T/ILC	CD4+ T	CD4+ Tcm KLF2+	Mixed
BCL2L1	ses_cd:is_ti	0.0247878	ns	0.39767	0.808454	T/ILC	CD4+ T	CD4+ Tcm KLF2+	Mixed
C4orf3	ses_cd:is_ti	0.0165212	ns	0.397746	0.808454	T/ILC	CD4+ T	CD4+ Tcm KLF2+	Mixed
NRDC	ses_cd:is_ti	0.0178023	ns	0.397781	0.808454	T/ILC	CD4+ T	CD4+ Tcm KLF2+	Mixed
GPR18	ses_cd:is_ti	0.0293274	ns	0.397811	0.808454	T/ILC	CD4+ T	CD4+ Tcm KLF2+	Mixed
RALBP1	ses_cd:is_ti	0.0184016	ns	0.397814	0.808454	T/ILC	CD4+ T	CD4+ Tcm KLF2+	Mixed
ZNF236-DT	ses_cd:is_ti	0.032309	ns	0.397989	0.808612	T/ILC	CD4+ T	CD4+ Tcm KLF2+	Mixed
TBC1D9B	ses_cd:is_ti	0.0314908	ns	0.398016	0.808612	T/ILC	CD4+ T	CD4+ Tcm KLF2+	Mixed
AMIGO2	ses_cd:is_ti	0.037856	ns	0.398083	0.808612	T/ILC	CD4+ T	CD4+ Tcm KLF2+	Mixed
TAF13	ses_cd:is_ti	-0.032417	ns	0.398101	0.808612	T/ILC	CD4+ T	CD4+ Tcm KLF2+	Mixed
CTNNBL1	ses_cd:is_ti	0.0191429	ns	0.398208	0.808714	T/ILC	CD4+ T	CD4+ Tcm KLF2+	Mixed
FERMT2	ses_cd:is_ti	-0.0467032	ns	0.398277	0.808714	T/ILC	CD4+ T	CD4+ Tcm KLF2+	Mixed
AC007681.1	ses_cd:is_ti	-0.0478816	ns	0.398324	0.808714	T/ILC	CD4+ T	CD4+ Tcm KLF2+	Mixed
PRKAR2A	ses_cd:is_ti	0.0199044	ns	0.398512	0.808714	T/ILC	CD4+ T	CD4+ Tcm KLF2+	Mixed
GANAB	ses_cd:is_ti	0.0227296	ns	0.39855	0.808714	T/ILC	CD4+ T	CD4+ Tcm KLF2+	Mixed
CUL1	ses_cd:is_ti	-0.0183113	ns	0.398603	0.808714	T/ILC	CD4+ T	CD4+ Tcm KLF2+	Mixed
CFAP97	ses_cd:is_ti	0.0228779	ns	0.398638	0.808714	T/ILC	CD4+ T	CD4+ Tcm KLF2+	Mixed
TNFRSF14	ses_cd:is_ti	-0.0207118	ns	0.398773	0.808714	T/ILC	CD4+ T	CD4+ Tcm KLF2+	Mixed
NUP155	ses_cd:is_ti	0.0284711	ns	0.398778	0.808714	T/ILC	CD4+ T	CD4+ Tcm KLF2+	Mixed
NBPF15	ses_cd:is_ti	-0.034691	ns	0.398819	0.808714	T/ILC	CD4+ T	CD4+ Tcm KLF2+	Mixed
KDM1A	ses_cd:is_ti	0.0210089	ns	0.3989	0.808714	T/ILC	CD4+ T	CD4+ Tcm KLF2+	Mixed
MKS1	ses_cd:is_ti	-0.0390256	ns	0.398994	0.808714	T/ILC	CD4+ T	CD4+ Tcm KLF2+	Mixed
PRKCB	ses_cd:is_ti	0.0165601	ns	0.399031	0.808714	T/ILC	CD4+ T	CD4+ Tcm KLF2+	Mixed
SIGMAR1	ses_cd:is_ti	-0.0339451	ns	0.399099	0.808714	T/ILC	CD4+ T	CD4+ Tcm KLF2+	Mixed
PDIK1L	ses_cd:is_ti	-0.0287603	ns	0.399109	0.808714	T/ILC	CD4+ T	CD4+ Tcm KLF2+	Mixed
SPRED2	ses_cd:is_ti	0.0567751	ns	0.399156	0.808714	T/ILC	CD4+ T	CD4+ Tcm KLF2+	Mixed
NCR3	ses_cd:is_ti	0.0514217	ns	0.399221	0.808714	T/ILC	CD4+ T	CD4+ Tcm KLF2+	Mixed
B4GALT1	ses_cd:is_ti	0.0267018	ns	0.39934	0.808714	T/ILC	CD4+ T	CD4+ Tcm KLF2+	Mixed
JMY	ses_cd:is_ti	0.0263838	ns	0.399351	0.808714	T/ILC	CD4+ T	CD4+ Tcm KLF2+	Mixed
ARRDC1	ses_cd:is_ti	0.0339141	ns	0.399448	0.808714	T/ILC	CD4+ T	CD4+ Tcm KLF2+	Mixed
BRD3	ses_cd:is_ti	-0.0271811	ns	0.399466	0.808714	T/ILC	CD4+ T	CD4+ Tcm KLF2+	Mixed
CISD1	ses_cd:is_ti	0.0295574	ns	0.399617	0.808714	T/ILC	CD4+ T	CD4+ Tcm KLF2+	Mixed
CTNND1	ses_cd:is_ti	-0.0612672	ns	0.399621	0.808714	T/ILC	CD4+ T	CD4+ Tcm KLF2+	Mixed
MAML1	ses_cd:is_ti	0.0268478	ns	0.399739	0.808714	T/ILC	CD4+ T	CD4+ Tcm KLF2+	Mixed
INTS4	ses_cd:is_ti	0.0276823	ns	0.399755	0.808714	T/ILC	CD4+ T	CD4+ Tcm KLF2+	Mixed
FAAP24	ses_cd:is_ti	0.0406708	ns	0.399775	0.808714	T/ILC	CD4+ T	CD4+ Tcm KLF2+	Mixed
SPC24	ses_cd:is_ti	-0.052719	ns	0.399786	0.808714	T/ILC	CD4+ T	CD4+ Tcm KLF2+	Mixed
POLD3	ses_cd:is_ti	-0.0269719	ns	0.399799	0.808714	T/ILC	CD4+ T	CD4+ Tcm KLF2+	Mixed
ACVR2B	ses_cd:is_ti	-0.045498	ns	0.399974	0.808714	T/ILC	CD4+ T	CD4+ Tcm KLF2+	Mixed
ZUP1	ses_cd:is_ti	0.0342361	ns	0.400014	0.808714	T/ILC	CD4+ T	CD4+ Tcm KLF2+	Mixed
SPPL3	ses_cd:is_ti	0.0200282	ns	0.400072	0.808714	T/ILC	CD4+ T	CD4+ Tcm KLF2+	Mixed
ACSL3	ses_cd:is_ti	-0.026239	ns	0.400109	0.808714	T/ILC	CD4+ T	CD4+ Tcm KLF2+	Mixed
AL161757.5	ses_cd:is_ti	-0.0484104	ns	0.400134	0.808714	T/ILC	CD4+ T	CD4+ Tcm KLF2+	Mixed
AC003002.2	ses_cd:is_ti	-0.0453678	ns	0.400251	0.808714	T/ILC	CD4+ T	CD4+ Tcm KLF2+	Mixed
DCTN2	ses_cd:is_ti	0.023283	ns	0.400253	0.808714	T/ILC	CD4+ T	CD4+ Tcm KLF2+	Mixed
KDM8	ses_cd:is_ti	-0.0405351	ns	0.400258	0.808714	T/ILC	CD4+ T	CD4+ Tcm KLF2+	Mixed
DCTN3	ses_cd:is_ti	0.0252882	ns	0.400269	0.808714	T/ILC	CD4+ T	CD4+ Tcm KLF2+	Mixed
EMC8	ses_cd:is_ti	-0.0256953	ns	0.40036	0.808714	T/ILC	CD4+ T	CD4+ Tcm KLF2+	Mixed
PLEKHG2	ses_cd:is_ti	0.0412019	ns	0.400412	0.808714	T/ILC	CD4+ T	CD4+ Tcm KLF2+	Mixed
CUL4A	ses_cd:is_ti	0.0201786	ns	0.400426	0.808714	T/ILC	CD4+ T	CD4+ Tcm KLF2+	Mixed
FLAD1	ses_cd:is_ti	0.0285694	ns	0.400436	0.808714	T/ILC	CD4+ T	CD4+ Tcm KLF2+	Mixed
TUT7	ses_cd:is_ti	0.0200166	ns	0.400441	0.808714	T/ILC	CD4+ T	CD4+ Tcm KLF2+	Mixed
ESM1	ses_cd:is_ti	-0.0585788	ns	0.400464	0.808714	T/ILC	CD4+ T	CD4+ Tcm KLF2+	Mixed
CFD	ses_cd:is_ti	-0.102398	ns	0.400512	0.808714	T/ILC	CD4+ T	CD4+ Tcm KLF2+	Mixed
AC025031.1	ses_cd:is_ti	-0.0507628	ns	0.400517	0.808714	T/ILC	CD4+ T	CD4+ Tcm KLF2+	Mixed
GRAMD4	ses_cd:is_ti	0.0368886	ns	0.40058	0.808714	T/ILC	CD4+ T	CD4+ Tcm KLF2+	Mixed
CRLF2	ses_cd:is_ti	-0.0683242	ns	0.400602	0.808714	T/ILC	CD4+ T	CD4+ Tcm KLF2+	Mixed
NDUFA12	ses_cd:is_ti	-0.0189419	ns	0.400718	0.808797	T/ILC	CD4+ T	CD4+ Tcm KLF2+	Mixed
CCDC178	ses_cd:is_ti	-0.0560247	ns	0.400794	0.808797	T/ILC	CD4+ T	CD4+ Tcm KLF2+	Mixed
HELB	ses_cd:is_ti	-0.020842	ns	0.400799	0.808797	T/ILC	CD4+ T	CD4+ Tcm KLF2+	Mixed
USP15	ses_cd:is_ti	0.0156793	ns	0.401122	0.809297	T/ILC	CD4+ T	CD4+ Tcm KLF2+	Mixed
C4orf19	ses_cd:is_ti	-0.0521741	ns	0.401172	0.809297	T/ILC	CD4+ T	CD4+ Tcm KLF2+	Mixed
OMG	ses_cd:is_ti	-0.0440254	ns	0.401204	0.809297	T/ILC	CD4+ T	CD4+ Tcm KLF2+	Mixed
LIMD1	ses_cd:is_ti	-0.0296981	ns	0.401257	0.809299	T/ILC	CD4+ T	CD4+ Tcm KLF2+	Mixed
ZNF100	ses_cd:is_ti	0.0344068	ns	0.4014	0.809471	T/ILC	CD4+ T	CD4+ Tcm KLF2+	Mixed
ALDH1B1	ses_cd:is_ti	-0.040479	ns	0.401447	0.809471	T/ILC	CD4+ T	CD4+ Tcm KLF2+	Mixed
HSD17B11	ses_cd:is_ti	0.0305593	ns	0.401586	0.809647	T/ILC	CD4+ T	CD4+ Tcm KLF2+	Mixed
FANK1	ses_cd:is_ti	0.0541911	ns	0.401702	0.809775	T/ILC	CD4+ T	CD4+ Tcm KLF2+	Mixed
LSM10	ses_cd:is_ti	0.0269602	ns	0.401754	0.809775	T/ILC	CD4+ T	CD4+ Tcm KLF2+	Mixed
CBR4	ses_cd:is_ti	0.0292273	ns	0.401867	0.809791	T/ILC	CD4+ T	CD4+ Tcm KLF2+	Mixed
ZNF497	ses_cd:is_ti	-0.0482778	ns	0.401936	0.809791	T/ILC	CD4+ T	CD4+ Tcm KLF2+	Mixed
MEF2D	ses_cd:is_ti	-0.0270149	ns	0.402189	0.809791	T/ILC	CD4+ T	CD4+ Tcm KLF2+	Mixed
TFB2M	ses_cd:is_ti	0.0285595	ns	0.402314	0.809791	T/ILC	CD4+ T	CD4+ Tcm KLF2+	Mixed
TCEA2	ses_cd:is_ti	-0.0340033	ns	0.402413	0.809791	T/ILC	CD4+ T	CD4+ Tcm KLF2+	Mixed
CSRNP2	ses_cd:is_ti	-0.0367456	ns	0.402435	0.809791	T/ILC	CD4+ T	CD4+ Tcm KLF2+	Mixed
LINGO3	ses_cd:is_ti	-0.0527636	ns	0.40245	0.809791	T/ILC	CD4+ T	CD4+ Tcm KLF2+	Mixed
COA3	ses_cd:is_ti	0.02967	ns	0.402656	0.809791	T/ILC	CD4+ T	CD4+ Tcm KLF2+	Mixed
PIGH	ses_cd:is_ti	0.032854	ns	0.402778	0.809791	T/ILC	CD4+ T	CD4+ Tcm KLF2+	Mixed
LRP8	ses_cd:is_ti	0.0352158	ns	0.402806	0.809791	T/ILC	CD4+ T	CD4+ Tcm KLF2+	Mixed
FBXO7	ses_cd:is_ti	-0.020313	ns	0.402893	0.809791	T/ILC	CD4+ T	CD4+ Tcm KLF2+	Mixed
WIPF2	ses_cd:is_ti	0.0274662	ns	0.402915	0.809791	T/ILC	CD4+ T	CD4+ Tcm KLF2+	Mixed
DNAJC7	ses_cd:is_ti	0.0145994	ns	0.402942	0.809791	T/ILC	CD4+ T	CD4+ Tcm KLF2+	Mixed
FGFRL1	ses_cd:is_ti	0.0436602	ns	0.402978	0.809791	T/ILC	CD4+ T	CD4+ Tcm KLF2+	Mixed
BACH1	ses_cd:is_ti	0.0384015	ns	0.402992	0.809791	T/ILC	CD4+ T	CD4+ Tcm KLF2+	Mixed
AC009228.1	ses_cd:is_ti	0.0420359	ns	0.403057	0.809791	T/ILC	CD4+ T	CD4+ Tcm KLF2+	Mixed
TXNDC17	ses_cd:is_ti	0.0319128	ns	0.403077	0.809791	T/ILC	CD4+ T	CD4+ Tcm KLF2+	Mixed
TSEN2	ses_cd:is_ti	0.0346984	ns	0.40309	0.809791	T/ILC	CD4+ T	CD4+ Tcm KLF2+	Mixed
IL1RAPL1	ses_cd:is_ti	-0.0764895	ns	0.403091	0.809791	T/ILC	CD4+ T	CD4+ Tcm KLF2+	Mixed
OSBPL5	ses_cd:is_ti	-0.0499928	ns	0.403099	0.809791	T/ILC	CD4+ T	CD4+ Tcm KLF2+	Mixed
APRT	ses_cd:is_ti	-0.0179521	ns	0.403323	0.809791	T/ILC	CD4+ T	CD4+ Tcm KLF2+	Mixed
TMOD2	ses_cd:is_ti	-0.0316101	ns	0.40348	0.809791	T/ILC	CD4+ T	CD4+ Tcm KLF2+	Mixed
AC103706.1	ses_cd:is_ti	-0.0444796	ns	0.403495	0.809791	T/ILC	CD4+ T	CD4+ Tcm KLF2+	Mixed
MAZ	ses_cd:is_ti	-0.0219528	ns	0.403662	0.809791	T/ILC	CD4+ T	CD4+ Tcm KLF2+	Mixed
SH3BGRL	ses_cd:is_ti	0.0143894	ns	0.403822	0.809791	T/ILC	CD4+ T	CD4+ Tcm KLF2+	Mixed
RAB11FIP4	ses_cd:is_ti	-0.0315798	ns	0.403835	0.809791	T/ILC	CD4+ T	CD4+ Tcm KLF2+	Mixed
ARRB1	ses_cd:is_ti	-0.0504402	ns	0.403852	0.809791	T/ILC	CD4+ T	CD4+ Tcm KLF2+	Mixed
CEBPG	ses_cd:is_ti	0.0315951	ns	0.403879	0.809791	T/ILC	CD4+ T	CD4+ Tcm KLF2+	Mixed
CAPS2	ses_cd:is_ti	-0.0470837	ns	0.403907	0.809791	T/ILC	CD4+ T	CD4+ Tcm KLF2+	Mixed
DENND4B	ses_cd:is_ti	0.0265077	ns	0.403948	0.809791	T/ILC	CD4+ T	CD4+ Tcm KLF2+	Mixed
STN1	ses_cd:is_ti	0.0218157	ns	0.403997	0.809791	T/ILC	CD4+ T	CD4+ Tcm KLF2+	Mixed
SLC12A9-AS1	ses_cd:is_ti	-0.0438291	ns	0.404018	0.809791	T/ILC	CD4+ T	CD4+ Tcm KLF2+	Mixed
GTPBP1	ses_cd:is_ti	0.0291569	ns	0.404146	0.809791	T/ILC	CD4+ T	CD4+ Tcm KLF2+	Mixed
AF117829.1	ses_cd:is_ti	-0.0418449	ns	0.404267	0.809791	T/ILC	CD4+ T	CD4+ Tcm KLF2+	Mixed
AL354809.1	ses_cd:is_ti	-0.0612757	ns	0.404317	0.809791	T/ILC	CD4+ T	CD4+ Tcm KLF2+	Mixed
ETF1	ses_cd:is_ti	-0.0246109	ns	0.404318	0.809791	T/ILC	CD4+ T	CD4+ Tcm KLF2+	Mixed
RNF44	ses_cd:is_ti	-0.0267308	ns	0.40438	0.809791	T/ILC	CD4+ T	CD4+ Tcm KLF2+	Mixed
STX18	ses_cd:is_ti	0.0289893	ns	0.404381	0.809791	T/ILC	CD4+ T	CD4+ Tcm KLF2+	Mixed
LEPROT	ses_cd:is_ti	0.0275689	ns	0.404387	0.809791	T/ILC	CD4+ T	CD4+ Tcm KLF2+	Mixed
NUTF2	ses_cd:is_ti	0.0221713	ns	0.404453	0.809791	T/ILC	CD4+ T	CD4+ Tcm KLF2+	Mixed
RAD18	ses_cd:is_ti	-0.0292349	ns	0.404545	0.809791	T/ILC	CD4+ T	CD4+ Tcm KLF2+	Mixed
PUS1	ses_cd:is_ti	0.0277841	ns	0.404547	0.809791	T/ILC	CD4+ T	CD4+ Tcm KLF2+	Mixed
Z98885.3	ses_cd:is_ti	-0.0443761	ns	0.404574	0.809791	T/ILC	CD4+ T	CD4+ Tcm KLF2+	Mixed
SLFN13	ses_cd:is_ti	0.0392639	ns	0.404609	0.809791	T/ILC	CD4+ T	CD4+ Tcm KLF2+	Mixed
PIGN	ses_cd:is_ti	0.0282487	ns	0.404654	0.809791	T/ILC	CD4+ T	CD4+ Tcm KLF2+	Mixed
RNF130	ses_cd:is_ti	-0.0489204	ns	0.40466	0.809791	T/ILC	CD4+ T	CD4+ Tcm KLF2+	Mixed
LINC02019	ses_cd:is_ti	0.039938	ns	0.404711	0.809791	T/ILC	CD4+ T	CD4+ Tcm KLF2+	Mixed
TPM3	ses_cd:is_ti	0.013565	ns	0.404746	0.809791	T/ILC	CD4+ T	CD4+ Tcm KLF2+	Mixed
AC010680.3	ses_cd:is_ti	-0.0520223	ns	0.404758	0.809791	T/ILC	CD4+ T	CD4+ Tcm KLF2+	Mixed
GDI1	ses_cd:is_ti	-0.0287589	ns	0.404795	0.809791	T/ILC	CD4+ T	CD4+ Tcm KLF2+	Mixed
TMEM131	ses_cd:is_ti	-0.0188629	ns	0.404849	0.809791	T/ILC	CD4+ T	CD4+ Tcm KLF2+	Mixed
TRIM68	ses_cd:is_ti	-0.0350379	ns	0.404849	0.809791	T/ILC	CD4+ T	CD4+ Tcm KLF2+	Mixed
SPESP1	ses_cd:is_ti	-0.0397214	ns	0.404889	0.809791	T/ILC	CD4+ T	CD4+ Tcm KLF2+	Mixed
AC091167.6	ses_cd:is_ti	-0.0437575	ns	0.404966	0.809791	T/ILC	CD4+ T	CD4+ Tcm KLF2+	Mixed
IGSF9B	ses_cd:is_ti	0.0418022	ns	0.404985	0.809791	T/ILC	CD4+ T	CD4+ Tcm KLF2+	Mixed
ARGLU1	ses_cd:is_ti	-0.0143615	ns	0.405029	0.809791	T/ILC	CD4+ T	CD4+ Tcm KLF2+	Mixed
AC138956.1	ses_cd:is_ti	-0.0449239	ns	0.40504	0.809791	T/ILC	CD4+ T	CD4+ Tcm KLF2+	Mixed
AL449266.1	ses_cd:is_ti	-0.0391653	ns	0.405081	0.809791	T/ILC	CD4+ T	CD4+ Tcm KLF2+	Mixed
ADI1	ses_cd:is_ti	-0.0277206	ns	0.405283	0.809791	T/ILC	CD4+ T	CD4+ Tcm KLF2+	Mixed
IFI27	ses_cd:is_ti	-0.0826808	ns	0.405363	0.809791	T/ILC	CD4+ T	CD4+ Tcm KLF2+	Mixed
ACSL4	ses_cd:is_ti	0.0218971	ns	0.405412	0.809791	T/ILC	CD4+ T	CD4+ Tcm KLF2+	Mixed
PCBP4	ses_cd:is_ti	-0.0425755	ns	0.40547	0.809791	T/ILC	CD4+ T	CD4+ Tcm KLF2+	Mixed
ADAM17	ses_cd:is_ti	-0.0234724	ns	0.405504	0.809791	T/ILC	CD4+ T	CD4+ Tcm KLF2+	Mixed
CNOT6	ses_cd:is_ti	0.0239849	ns	0.405559	0.809791	T/ILC	CD4+ T	CD4+ Tcm KLF2+	Mixed
TIMM9	ses_cd:is_ti	-0.0233692	ns	0.405565	0.809791	T/ILC	CD4+ T	CD4+ Tcm KLF2+	Mixed
JRK	ses_cd:is_ti	-0.0316146	ns	0.405615	0.809791	T/ILC	CD4+ T	CD4+ Tcm KLF2+	Mixed
RNF41	ses_cd:is_ti	-0.0264519	ns	0.405661	0.809791	T/ILC	CD4+ T	CD4+ Tcm KLF2+	Mixed
GAA	ses_cd:is_ti	-0.0496588	ns	0.405701	0.809791	T/ILC	CD4+ T	CD4+ Tcm KLF2+	Mixed
MYO15B	ses_cd:is_ti	-0.0459448	ns	0.405734	0.809791	T/ILC	CD4+ T	CD4+ Tcm KLF2+	Mixed
AC034102.3	ses_cd:is_ti	-0.0478105	ns	0.405735	0.809791	T/ILC	CD4+ T	CD4+ Tcm KLF2+	Mixed
ANKRA2	ses_cd:is_ti	0.0272878	ns	0.405829	0.809791	T/ILC	CD4+ T	CD4+ Tcm KLF2+	Mixed
AC005580.1	ses_cd:is_ti	-0.097375	ns	0.405859	0.809791	T/ILC	CD4+ T	CD4+ Tcm KLF2+	Mixed
SLC6A6	ses_cd:is_ti	0.0292105	ns	0.40587	0.809791	T/ILC	CD4+ T	CD4+ Tcm KLF2+	Mixed
AP001469.3	ses_cd:is_ti	-0.0469967	ns	0.405881	0.809791	T/ILC	CD4+ T	CD4+ Tcm KLF2+	Mixed
HERC3	ses_cd:is_ti	0.0292665	ns	0.405884	0.809791	T/ILC	CD4+ T	CD4+ Tcm KLF2+	Mixed
PPP6R3	ses_cd:is_ti	0.0150825	ns	0.405906	0.809791	T/ILC	CD4+ T	CD4+ Tcm KLF2+	Mixed
TBRG4	ses_cd:is_ti	-0.0301204	ns	0.405966	0.809791	T/ILC	CD4+ T	CD4+ Tcm KLF2+	Mixed
BFSP1	ses_cd:is_ti	-0.0512858	ns	0.405979	0.809791	T/ILC	CD4+ T	CD4+ Tcm KLF2+	Mixed
TMEM230	ses_cd:is_ti	0.0177411	ns	0.406004	0.809791	T/ILC	CD4+ T	CD4+ Tcm KLF2+	Mixed
FRMD3	ses_cd:is_ti	0.062211	ns	0.406026	0.809791	T/ILC	CD4+ T	CD4+ Tcm KLF2+	Mixed
RPL26L1	ses_cd:is_ti	-0.0312255	ns	0.406107	0.809791	T/ILC	CD4+ T	CD4+ Tcm KLF2+	Mixed
KCNN1	ses_cd:is_ti	-0.0490185	ns	0.406123	0.809791	T/ILC	CD4+ T	CD4+ Tcm KLF2+	Mixed
TIMM23	ses_cd:is_ti	-0.0260029	ns	0.406135	0.809791	T/ILC	CD4+ T	CD4+ Tcm KLF2+	Mixed
TPX2	ses_cd:is_ti	-0.0520549	ns	0.406168	0.809791	T/ILC	CD4+ T	CD4+ Tcm KLF2+	Mixed
RNASE6	ses_cd:is_ti	-0.0787131	ns	0.406201	0.809791	T/ILC	CD4+ T	CD4+ Tcm KLF2+	Mixed
TRG-AS1	ses_cd:is_ti	0.0245156	ns	0.40638	0.810019	T/ILC	CD4+ T	CD4+ Tcm KLF2+	Mixed
WDR62	ses_cd:is_ti	-0.0444687	ns	0.406451	0.810019	T/ILC	CD4+ T	CD4+ Tcm KLF2+	Mixed
FAM228B	ses_cd:is_ti	0.0333127	ns	0.406498	0.810019	T/ILC	CD4+ T	CD4+ Tcm KLF2+	Mixed
CCDC137	ses_cd:is_ti	0.0259953	ns	0.406524	0.810019	T/ILC	CD4+ T	CD4+ Tcm KLF2+	Mixed
LINC02035	ses_cd:is_ti	0.0477234	ns	0.406769	0.810156	T/ILC	CD4+ T	CD4+ Tcm KLF2+	Mixed
LYN	ses_cd:is_ti	0.0584972	ns	0.406802	0.810156	T/ILC	CD4+ T	CD4+ Tcm KLF2+	Mixed
IGHA1	ses_cd:is_ti	0.109257	ns	0.406805	0.810156	T/ILC	CD4+ T	CD4+ Tcm KLF2+	Mixed
SSC4D	ses_cd:is_ti	-0.0477255	ns	0.4069	0.810156	T/ILC	CD4+ T	CD4+ Tcm KLF2+	Mixed
RXRB	ses_cd:is_ti	-0.0320953	ns	0.406906	0.810156	T/ILC	CD4+ T	CD4+ Tcm KLF2+	Mixed
CCDC134	ses_cd:is_ti	-0.03569	ns	0.406937	0.810156	T/ILC	CD4+ T	CD4+ Tcm KLF2+	Mixed
BMPR2	ses_cd:is_ti	-0.0367056	ns	0.406959	0.810156	T/ILC	CD4+ T	CD4+ Tcm KLF2+	Mixed
SPDYE3	ses_cd:is_ti	-0.0391133	ns	0.407139	0.810208	T/ILC	CD4+ T	CD4+ Tcm KLF2+	Mixed
ST7	ses_cd:is_ti	0.0424564	ns	0.407212	0.810208	T/ILC	CD4+ T	CD4+ Tcm KLF2+	Mixed
RBM15	ses_cd:is_ti	0.036093	ns	0.407357	0.810208	T/ILC	CD4+ T	CD4+ Tcm KLF2+	Mixed
AC084018.2	ses_cd:is_ti	-0.0474911	ns	0.407364	0.810208	T/ILC	CD4+ T	CD4+ Tcm KLF2+	Mixed
KDM3B	ses_cd:is_ti	0.0201612	ns	0.407364	0.810208	T/ILC	CD4+ T	CD4+ Tcm KLF2+	Mixed
ATG3	ses_cd:is_ti	0.021843	ns	0.407372	0.810208	T/ILC	CD4+ T	CD4+ Tcm KLF2+	Mixed
TIMM10B	ses_cd:is_ti	0.0310428	ns	0.407448	0.810208	T/ILC	CD4+ T	CD4+ Tcm KLF2+	Mixed
TTC28	ses_cd:is_ti	-0.0607451	ns	0.407464	0.810208	T/ILC	CD4+ T	CD4+ Tcm KLF2+	Mixed
AP005131.5	ses_cd:is_ti	0.0412449	ns	0.407474	0.810208	T/ILC	CD4+ T	CD4+ Tcm KLF2+	Mixed
QKI	ses_cd:is_ti	0.0242865	ns	0.407755	0.810208	T/ILC	CD4+ T	CD4+ Tcm KLF2+	Mixed
C19orf18	ses_cd:is_ti	-0.046862	ns	0.407814	0.810208	T/ILC	CD4+ T	CD4+ Tcm KLF2+	Mixed
TSPAN2	ses_cd:is_ti	0.0462784	ns	0.407834	0.810208	T/ILC	CD4+ T	CD4+ Tcm KLF2+	Mixed
TXK	ses_cd:is_ti	0.0274709	ns	0.407871	0.810208	T/ILC	CD4+ T	CD4+ Tcm KLF2+	Mixed
CHMP2A	ses_cd:is_ti	0.0232169	ns	0.408066	0.810208	T/ILC	CD4+ T	CD4+ Tcm KLF2+	Mixed
SNX4	ses_cd:is_ti	-0.0263825	ns	0.408066	0.810208	T/ILC	CD4+ T	CD4+ Tcm KLF2+	Mixed
ZNF506	ses_cd:is_ti	-0.0296357	ns	0.408097	0.810208	T/ILC	CD4+ T	CD4+ Tcm KLF2+	Mixed
ELF4	ses_cd:is_ti	-0.0302145	ns	0.408121	0.810208	T/ILC	CD4+ T	CD4+ Tcm KLF2+	Mixed
MZB1	ses_cd:is_ti	-0.075866	ns	0.408192	0.810208	T/ILC	CD4+ T	CD4+ Tcm KLF2+	Mixed
HSD17B8	ses_cd:is_ti	0.0368572	ns	0.408209	0.810208	T/ILC	CD4+ T	CD4+ Tcm KLF2+	Mixed
ELOVL5	ses_cd:is_ti	0.0156333	ns	0.40828	0.810208	T/ILC	CD4+ T	CD4+ Tcm KLF2+	Mixed
TMEM258	ses_cd:is_ti	0.0174151	ns	0.408298	0.810208	T/ILC	CD4+ T	CD4+ Tcm KLF2+	Mixed
AC009501.1	ses_cd:is_ti	-0.0627744	ns	0.408329	0.810208	T/ILC	CD4+ T	CD4+ Tcm KLF2+	Mixed
CREB3L4	ses_cd:is_ti	-0.0462911	ns	0.408341	0.810208	T/ILC	CD4+ T	CD4+ Tcm KLF2+	Mixed
CTSH	ses_cd:is_ti	0.0446191	ns	0.408359	0.810208	T/ILC	CD4+ T	CD4+ Tcm KLF2+	Mixed
LINC00243	ses_cd:is_ti	-0.0321757	ns	0.408408	0.810208	T/ILC	CD4+ T	CD4+ Tcm KLF2+	Mixed
CARM1	ses_cd:is_ti	0.0314678	ns	0.408446	0.810208	T/ILC	CD4+ T	CD4+ Tcm KLF2+	Mixed
AC044849.1	ses_cd:is_ti	-0.0453332	ns	0.408453	0.810208	T/ILC	CD4+ T	CD4+ Tcm KLF2+	Mixed
AL512288.1	ses_cd:is_ti	-0.0580291	ns	0.408507	0.810208	T/ILC	CD4+ T	CD4+ Tcm KLF2+	Mixed
MUC20-OT1	ses_cd:is_ti	0.0215349	ns	0.408612	0.810208	T/ILC	CD4+ T	CD4+ Tcm KLF2+	Mixed
HMGN2	ses_cd:is_ti	-0.0182983	ns	0.40866	0.810208	T/ILC	CD4+ T	CD4+ Tcm KLF2+	Mixed
CHPT1	ses_cd:is_ti	-0.039763	ns	0.408663	0.810208	T/ILC	CD4+ T	CD4+ Tcm KLF2+	Mixed
PPT1	ses_cd:is_ti	-0.027233	ns	0.408687	0.810208	T/ILC	CD4+ T	CD4+ Tcm KLF2+	Mixed
AC084337.2	ses_cd:is_ti	0.0357442	ns	0.408759	0.810208	T/ILC	CD4+ T	CD4+ Tcm KLF2+	Mixed
ZNF700	ses_cd:is_ti	-0.0373872	ns	0.408772	0.810208	T/ILC	CD4+ T	CD4+ Tcm KLF2+	Mixed
AL512428.1	ses_cd:is_ti	-0.0410833	ns	0.408814	0.810208	T/ILC	CD4+ T	CD4+ Tcm KLF2+	Mixed
EIF3F	ses_cd:is_ti	0.0166099	ns	0.40899	0.810418	T/ILC	CD4+ T	CD4+ Tcm KLF2+	Mixed
CLEC4A	ses_cd:is_ti	-0.0843843	ns	0.409084	0.810418	T/ILC	CD4+ T	CD4+ Tcm KLF2+	Mixed
FMNL2	ses_cd:is_ti	-0.107912	ns	0.409097	0.810418	T/ILC	CD4+ T	CD4+ Tcm KLF2+	Mixed
EIF6	ses_cd:is_ti	0.0286787	ns	0.409186	0.810418	T/ILC	CD4+ T	CD4+ Tcm KLF2+	Mixed
CDKL1	ses_cd:is_ti	-0.0269598	ns	0.409197	0.810418	T/ILC	CD4+ T	CD4+ Tcm KLF2+	Mixed
MRPL20	ses_cd:is_ti	-0.0191012	ns	0.409233	0.810418	T/ILC	CD4+ T	CD4+ Tcm KLF2+	Mixed
GALNT12	ses_cd:is_ti	-0.039207	ns	0.409317	0.810419	T/ILC	CD4+ T	CD4+ Tcm KLF2+	Mixed
AC026471.2	ses_cd:is_ti	-0.0546459	ns	0.409338	0.810419	T/ILC	CD4+ T	CD4+ Tcm KLF2+	Mixed
SH3GLB2	ses_cd:is_ti	0.0337171	ns	0.409482	0.810573	T/ILC	CD4+ T	CD4+ Tcm KLF2+	Mixed
PIWIL2	ses_cd:is_ti	-0.0510915	ns	0.409521	0.810573	T/ILC	CD4+ T	CD4+ Tcm KLF2+	Mixed
FO393400.1	ses_cd:is_ti	0.0439452	ns	0.409632	0.810679	T/ILC	CD4+ T	CD4+ Tcm KLF2+	Mixed
RALGAPA1	ses_cd:is_ti	0.0214924	ns	0.409689	0.810679	T/ILC	CD4+ T	CD4+ Tcm KLF2+	Mixed
ALOX12-AS1	ses_cd:is_ti	0.0343351	ns	0.409783	0.810679	T/ILC	CD4+ T	CD4+ Tcm KLF2+	Mixed
CD40	ses_cd:is_ti	-0.0623885	ns	0.409802	0.810679	T/ILC	CD4+ T	CD4+ Tcm KLF2+	Mixed
PRNCR1	ses_cd:is_ti	-0.0407418	ns	0.409836	0.810679	T/ILC	CD4+ T	CD4+ Tcm KLF2+	Mixed
THOC2	ses_cd:is_ti	-0.0142432	ns	0.409895	0.810694	T/ILC	CD4+ T	CD4+ Tcm KLF2+	Mixed
TXLNB	ses_cd:is_ti	0.0424866	ns	0.410189	0.81117	T/ILC	CD4+ T	CD4+ Tcm KLF2+	Mixed
SETX	ses_cd:is_ti	0.0173003	ns	0.410246	0.81118	T/ILC	CD4+ T	CD4+ Tcm KLF2+	Mixed
CCDC102A	ses_cd:is_ti	0.0356058	ns	0.410475	0.81153	T/ILC	CD4+ T	CD4+ Tcm KLF2+	Mixed
RFX5	ses_cd:is_ti	-0.0329301	ns	0.410583	0.81164	T/ILC	CD4+ T	CD4+ Tcm KLF2+	Mixed
FERMT3	ses_cd:is_ti	-0.0214717	ns	0.410722	0.811811	T/ILC	CD4+ T	CD4+ Tcm KLF2+	Mixed
POFUT2	ses_cd:is_ti	0.0331666	ns	0.410803	0.811845	T/ILC	CD4+ T	CD4+ Tcm KLF2+	Mixed
CLDN12	ses_cd:is_ti	-0.0459602	ns	0.410862	0.811845	T/ILC	CD4+ T	CD4+ Tcm KLF2+	Mixed
ZFHX3	ses_cd:is_ti	0.0730506	ns	0.410914	0.811845	T/ILC	CD4+ T	CD4+ Tcm KLF2+	Mixed
LIPT2	ses_cd:is_ti	-0.0439854	ns	0.410949	0.811845	T/ILC	CD4+ T	CD4+ Tcm KLF2+	Mixed
C9orf139	ses_cd:is_ti	0.0498615	ns	0.41108	0.811956	T/ILC	CD4+ T	CD4+ Tcm KLF2+	Mixed
MARCH6	ses_cd:is_ti	0.0189079	ns	0.411155	0.811956	T/ILC	CD4+ T	CD4+ Tcm KLF2+	Mixed
C19orf38	ses_cd:is_ti	-0.0717264	ns	0.411193	0.811956	T/ILC	CD4+ T	CD4+ Tcm KLF2+	Mixed
KLF11	ses_cd:is_ti	-0.0480814	ns	0.411358	0.811956	T/ILC	CD4+ T	CD4+ Tcm KLF2+	Mixed
AL118506.1	ses_cd:is_ti	-0.0464344	ns	0.411387	0.811956	T/ILC	CD4+ T	CD4+ Tcm KLF2+	Mixed
PANK3	ses_cd:is_ti	-0.0261938	ns	0.411414	0.811956	T/ILC	CD4+ T	CD4+ Tcm KLF2+	Mixed
MDM2	ses_cd:is_ti	0.0196721	ns	0.41143	0.811956	T/ILC	CD4+ T	CD4+ Tcm KLF2+	Mixed
CDH26	ses_cd:is_ti	-0.0483761	ns	0.411537	0.811956	T/ILC	CD4+ T	CD4+ Tcm KLF2+	Mixed
RTTN	ses_cd:is_ti	-0.0324986	ns	0.411559	0.811956	T/ILC	CD4+ T	CD4+ Tcm KLF2+	Mixed
ZNF736	ses_cd:is_ti	-0.0299048	ns	0.411571	0.811956	T/ILC	CD4+ T	CD4+ Tcm KLF2+	Mixed
AC007513.1	ses_cd:is_ti	-0.0649412	ns	0.411645	0.811956	T/ILC	CD4+ T	CD4+ Tcm KLF2+	Mixed
LINC01422	ses_cd:is_ti	-0.0466705	ns	0.411685	0.811956	T/ILC	CD4+ T	CD4+ Tcm KLF2+	Mixed
TM2D2	ses_cd:is_ti	0.0286171	ns	0.411709	0.811956	T/ILC	CD4+ T	CD4+ Tcm KLF2+	Mixed
SNRPC	ses_cd:is_ti	-0.0224688	ns	0.411738	0.811956	T/ILC	CD4+ T	CD4+ Tcm KLF2+	Mixed
IFT88	ses_cd:is_ti	-0.0325927	ns	0.411907	0.812126	T/ILC	CD4+ T	CD4+ Tcm KLF2+	Mixed
MAP4K5	ses_cd:is_ti	0.0256516	ns	0.411942	0.812126	T/ILC	CD4+ T	CD4+ Tcm KLF2+	Mixed
AC007383.2	ses_cd:is_ti	-0.043049	ns	0.412011	0.812126	T/ILC	CD4+ T	CD4+ Tcm KLF2+	Mixed
HPS5	ses_cd:is_ti	0.0269312	ns	0.412071	0.812126	T/ILC	CD4+ T	CD4+ Tcm KLF2+	Mixed
DCAF15	ses_cd:is_ti	0.0292181	ns	0.412086	0.812126	T/ILC	CD4+ T	CD4+ Tcm KLF2+	Mixed
ANAPC4	ses_cd:is_ti	0.0219398	ns	0.412287	0.812364	T/ILC	CD4+ T	CD4+ Tcm KLF2+	Mixed
ZNF593	ses_cd:is_ti	0.0309379	ns	0.412312	0.812364	T/ILC	CD4+ T	CD4+ Tcm KLF2+	Mixed
AL357153.2	ses_cd:is_ti	-0.0431239	ns	0.41243	0.812448	T/ILC	CD4+ T	CD4+ Tcm KLF2+	Mixed
DVL2	ses_cd:is_ti	-0.0320561	ns	0.41246	0.812448	T/ILC	CD4+ T	CD4+ Tcm KLF2+	Mixed
ACTB	ses_cd:is_ti	-0.016866	ns	0.412511	0.812448	T/ILC	CD4+ T	CD4+ Tcm KLF2+	Mixed
KMT5B	ses_cd:is_ti	0.0185889	ns	0.412816	0.812945	T/ILC	CD4+ T	CD4+ Tcm KLF2+	Mixed
S1PR2	ses_cd:is_ti	-0.0407045	ns	0.412943	0.812998	T/ILC	CD4+ T	CD4+ Tcm KLF2+	Mixed
RHOH	ses_cd:is_ti	-0.015808	ns	0.412948	0.812998	T/ILC	CD4+ T	CD4+ Tcm KLF2+	Mixed
NPIPA1	ses_cd:is_ti	-0.0448478	ns	0.41325	0.81349	T/ILC	CD4+ T	CD4+ Tcm KLF2+	Mixed
ADCK1	ses_cd:is_ti	-0.040446	ns	0.413305	0.813493	T/ILC	CD4+ T	CD4+ Tcm KLF2+	Mixed
ZC3H14	ses_cd:is_ti	0.0243378	ns	0.413376	0.81353	T/ILC	CD4+ T	CD4+ Tcm KLF2+	Mixed
AC046143.1	ses_cd:is_ti	-0.0434429	ns	0.41356	0.813747	T/ILC	CD4+ T	CD4+ Tcm KLF2+	Mixed
MRPL15	ses_cd:is_ti	0.0305619	ns	0.413591	0.813747	T/ILC	CD4+ T	CD4+ Tcm KLF2+	Mixed
TCEAL2	ses_cd:is_ti	-0.0635805	ns	0.413652	0.813755	T/ILC	CD4+ T	CD4+ Tcm KLF2+	Mixed
NOMO3	ses_cd:is_ti	-0.0448248	ns	0.4137	0.813755	T/ILC	CD4+ T	CD4+ Tcm KLF2+	Mixed
AC114956.1	ses_cd:is_ti	-0.0507341	ns	0.413753	0.813757	T/ILC	CD4+ T	CD4+ Tcm KLF2+	Mixed
PGM3	ses_cd:is_ti	-0.0300393	ns	0.413889	0.813793	T/ILC	CD4+ T	CD4+ Tcm KLF2+	Mixed
TRA2A	ses_cd:is_ti	0.0140625	ns	0.413893	0.813793	T/ILC	CD4+ T	CD4+ Tcm KLF2+	Mixed
AL138760.1	ses_cd:is_ti	-0.0427322	ns	0.413929	0.813793	T/ILC	CD4+ T	CD4+ Tcm KLF2+	Mixed
MFSD5	ses_cd:is_ti	0.0358642	ns	0.414143	0.814077	T/ILC	CD4+ T	CD4+ Tcm KLF2+	Mixed
DNAAF5	ses_cd:is_ti	-0.0307374	ns	0.414179	0.814077	T/ILC	CD4+ T	CD4+ Tcm KLF2+	Mixed
STON1-GTF2A1L	ses_cd:is_ti	-0.0541099	ns	0.41426	0.814124	T/ILC	CD4+ T	CD4+ Tcm KLF2+	Mixed
C20orf96	ses_cd:is_ti	-0.0502686	ns	0.414331	0.814124	T/ILC	CD4+ T	CD4+ Tcm KLF2+	Mixed
WDR46	ses_cd:is_ti	-0.0286416	ns	0.41436	0.814124	T/ILC	CD4+ T	CD4+ Tcm KLF2+	Mixed
LRP1	ses_cd:is_ti	-0.0756106	ns	0.414541	0.814312	T/ILC	CD4+ T	CD4+ Tcm KLF2+	Mixed
KLF2	ses_cd:is_ti	0.0294052	ns	0.414742	0.814312	T/ILC	CD4+ T	CD4+ Tcm KLF2+	Mixed
PFDN4	ses_cd:is_ti	0.0289934	ns	0.414779	0.814312	T/ILC	CD4+ T	CD4+ Tcm KLF2+	Mixed
IST1	ses_cd:is_ti	-0.0190961	ns	0.414806	0.814312	T/ILC	CD4+ T	CD4+ Tcm KLF2+	Mixed
PDHA1	ses_cd:is_ti	0.0277497	ns	0.414874	0.814312	T/ILC	CD4+ T	CD4+ Tcm KLF2+	Mixed
SMC5	ses_cd:is_ti	0.0168191	ns	0.415013	0.814312	T/ILC	CD4+ T	CD4+ Tcm KLF2+	Mixed
MAN2C1	ses_cd:is_ti	0.0290166	ns	0.415118	0.814312	T/ILC	CD4+ T	CD4+ Tcm KLF2+	Mixed
CUTC	ses_cd:is_ti	-0.0220492	ns	0.415125	0.814312	T/ILC	CD4+ T	CD4+ Tcm KLF2+	Mixed
ADIPOR2	ses_cd:is_ti	-0.0226295	ns	0.415129	0.814312	T/ILC	CD4+ T	CD4+ Tcm KLF2+	Mixed
ZNRF2	ses_cd:is_ti	0.0223166	ns	0.41519	0.814312	T/ILC	CD4+ T	CD4+ Tcm KLF2+	Mixed
AC104532.2	ses_cd:is_ti	-0.0356924	ns	0.41524	0.814312	T/ILC	CD4+ T	CD4+ Tcm KLF2+	Mixed
IL3RA	ses_cd:is_ti	-0.0688471	ns	0.415372	0.814312	T/ILC	CD4+ T	CD4+ Tcm KLF2+	Mixed
FAM117B	ses_cd:is_ti	-0.0358057	ns	0.415424	0.814312	T/ILC	CD4+ T	CD4+ Tcm KLF2+	Mixed
CATSPERB	ses_cd:is_ti	0.0492161	ns	0.41544	0.814312	T/ILC	CD4+ T	CD4+ Tcm KLF2+	Mixed
TRIM8	ses_cd:is_ti	-0.0238047	ns	0.415467	0.814312	T/ILC	CD4+ T	CD4+ Tcm KLF2+	Mixed
QSER1	ses_cd:is_ti	0.0297291	ns	0.415615	0.814312	T/ILC	CD4+ T	CD4+ Tcm KLF2+	Mixed
CENPBD1	ses_cd:is_ti	-0.0400556	ns	0.415761	0.814312	T/ILC	CD4+ T	CD4+ Tcm KLF2+	Mixed
IL2RG	ses_cd:is_ti	-0.0187996	ns	0.415786	0.814312	T/ILC	CD4+ T	CD4+ Tcm KLF2+	Mixed
ISPD	ses_cd:is_ti	-0.0565143	ns	0.415819	0.814312	T/ILC	CD4+ T	CD4+ Tcm KLF2+	Mixed
DHRS3	ses_cd:is_ti	-0.0282831	ns	0.41586	0.814312	T/ILC	CD4+ T	CD4+ Tcm KLF2+	Mixed
SLC35A2	ses_cd:is_ti	0.0351226	ns	0.415864	0.814312	T/ILC	CD4+ T	CD4+ Tcm KLF2+	Mixed
STK31	ses_cd:is_ti	-0.0471617	ns	0.41593	0.814312	T/ILC	CD4+ T	CD4+ Tcm KLF2+	Mixed
DUSP22	ses_cd:is_ti	0.0326983	ns	0.416065	0.814312	T/ILC	CD4+ T	CD4+ Tcm KLF2+	Mixed
HLA-E	ses_cd:is_ti	-0.0126457	ns	0.416218	0.814312	T/ILC	CD4+ T	CD4+ Tcm KLF2+	Mixed
RCOR1	ses_cd:is_ti	0.0207125	ns	0.416228	0.814312	T/ILC	CD4+ T	CD4+ Tcm KLF2+	Mixed
RPP14	ses_cd:is_ti	0.0332967	ns	0.416239	0.814312	T/ILC	CD4+ T	CD4+ Tcm KLF2+	Mixed
AC079447.1	ses_cd:is_ti	0.0369875	ns	0.416256	0.814312	T/ILC	CD4+ T	CD4+ Tcm KLF2+	Mixed
SPEN	ses_cd:is_ti	0.0200556	ns	0.416268	0.814312	T/ILC	CD4+ T	CD4+ Tcm KLF2+	Mixed
MRPS6	ses_cd:is_ti	0.0206826	ns	0.416338	0.814312	T/ILC	CD4+ T	CD4+ Tcm KLF2+	Mixed
SHLD2	ses_cd:is_ti	-0.0208093	ns	0.41645	0.814312	T/ILC	CD4+ T	CD4+ Tcm KLF2+	Mixed
CCDC69	ses_cd:is_ti	-0.017252	ns	0.416467	0.814312	T/ILC	CD4+ T	CD4+ Tcm KLF2+	Mixed
SNX11	ses_cd:is_ti	-0.0325449	ns	0.416517	0.814312	T/ILC	CD4+ T	CD4+ Tcm KLF2+	Mixed
AL391152.1	ses_cd:is_ti	-0.0586082	ns	0.416527	0.814312	T/ILC	CD4+ T	CD4+ Tcm KLF2+	Mixed
SLC30A4	ses_cd:is_ti	0.0365916	ns	0.416559	0.814312	T/ILC	CD4+ T	CD4+ Tcm KLF2+	Mixed
GSN	ses_cd:is_ti	-0.0516565	ns	0.416581	0.814312	T/ILC	CD4+ T	CD4+ Tcm KLF2+	Mixed
ZNF737	ses_cd:is_ti	-0.023787	ns	0.416613	0.814312	T/ILC	CD4+ T	CD4+ Tcm KLF2+	Mixed
CRYGS	ses_cd:is_ti	-0.0388931	ns	0.416618	0.814312	T/ILC	CD4+ T	CD4+ Tcm KLF2+	Mixed
ZNF180	ses_cd:is_ti	-0.0281598	ns	0.41662	0.814312	T/ILC	CD4+ T	CD4+ Tcm KLF2+	Mixed
FARSA	ses_cd:is_ti	0.0271191	ns	0.416687	0.814312	T/ILC	CD4+ T	CD4+ Tcm KLF2+	Mixed
FADS3	ses_cd:is_ti	-0.083428	ns	0.416689	0.814312	T/ILC	CD4+ T	CD4+ Tcm KLF2+	Mixed
RAMP2-AS1	ses_cd:is_ti	-0.0498487	ns	0.416703	0.814312	T/ILC	CD4+ T	CD4+ Tcm KLF2+	Mixed
C1orf74	ses_cd:is_ti	-0.0464358	ns	0.416756	0.814312	T/ILC	CD4+ T	CD4+ Tcm KLF2+	Mixed
ZNF317	ses_cd:is_ti	0.0294893	ns	0.416761	0.814312	T/ILC	CD4+ T	CD4+ Tcm KLF2+	Mixed
NFU1	ses_cd:is_ti	0.0267908	ns	0.416766	0.814312	T/ILC	CD4+ T	CD4+ Tcm KLF2+	Mixed
AC245884.8	ses_cd:is_ti	-0.0588517	ns	0.416941	0.81455	T/ILC	CD4+ T	CD4+ Tcm KLF2+	Mixed
TMED2	ses_cd:is_ti	0.0242965	ns	0.417072	0.814603	T/ILC	CD4+ T	CD4+ Tcm KLF2+	Mixed
ZNF90	ses_cd:is_ti	-0.039431	ns	0.417073	0.814603	T/ILC	CD4+ T	CD4+ Tcm KLF2+	Mixed
CD99	ses_cd:is_ti	0.0164696	ns	0.417187	0.814687	T/ILC	CD4+ T	CD4+ Tcm KLF2+	Mixed
UST	ses_cd:is_ti	0.0304342	ns	0.417221	0.814687	T/ILC	CD4+ T	CD4+ Tcm KLF2+	Mixed
FAM49A	ses_cd:is_ti	0.0608929	ns	0.417325	0.814694	T/ILC	CD4+ T	CD4+ Tcm KLF2+	Mixed
USP32	ses_cd:is_ti	0.0233794	ns	0.417366	0.814694	T/ILC	CD4+ T	CD4+ Tcm KLF2+	Mixed
PARVB	ses_cd:is_ti	-0.0346169	ns	0.417382	0.814694	T/ILC	CD4+ T	CD4+ Tcm KLF2+	Mixed
KNTC1	ses_cd:is_ti	0.0355743	ns	0.417504	0.814762	T/ILC	CD4+ T	CD4+ Tcm KLF2+	Mixed
SLC27A5	ses_cd:is_ti	-0.0334477	ns	0.417534	0.814762	T/ILC	CD4+ T	CD4+ Tcm KLF2+	Mixed
NECAP2	ses_cd:is_ti	-0.0179145	ns	0.417575	0.814762	T/ILC	CD4+ T	CD4+ Tcm KLF2+	Mixed
AC106795.2	ses_cd:is_ti	-0.0498509	ns	0.417652	0.81481	T/ILC	CD4+ T	CD4+ Tcm KLF2+	Mixed
ZNF773	ses_cd:is_ti	0.0356245	ns	0.417728	0.814855	T/ILC	CD4+ T	CD4+ Tcm KLF2+	Mixed
AC027097.1	ses_cd:is_ti	0.0281033	ns	0.417818	0.814929	T/ILC	CD4+ T	CD4+ Tcm KLF2+	Mixed
DDX60L	ses_cd:is_ti	0.0276262	ns	0.417873	0.814934	T/ILC	CD4+ T	CD4+ Tcm KLF2+	Mixed
KDM1B	ses_cd:is_ti	0.0396326	ns	0.417985	0.81505	T/ILC	CD4+ T	CD4+ Tcm KLF2+	Mixed
G0S2	ses_cd:is_ti	-0.059429	ns	0.41805	0.815074	T/ILC	CD4+ T	CD4+ Tcm KLF2+	Mixed
ARFIP1	ses_cd:is_ti	0.0260494	ns	0.418146	0.815131	T/ILC	CD4+ T	CD4+ Tcm KLF2+	Mixed
AMY2B	ses_cd:is_ti	0.0346318	ns	0.418184	0.815131	T/ILC	CD4+ T	CD4+ Tcm KLF2+	Mixed
SERTAD2	ses_cd:is_ti	-0.0268014	ns	0.418442	0.815531	T/ILC	CD4+ T	CD4+ Tcm KLF2+	Mixed
NBPF19	ses_cd:is_ti	-0.030332	ns	0.418596	0.815626	T/ILC	CD4+ T	CD4+ Tcm KLF2+	Mixed
UVSSA	ses_cd:is_ti	0.0305545	ns	0.418708	0.815626	T/ILC	CD4+ T	CD4+ Tcm KLF2+	Mixed
AL391121.1	ses_cd:is_ti	-0.0365115	ns	0.418734	0.815626	T/ILC	CD4+ T	CD4+ Tcm KLF2+	Mixed
FAM160B1	ses_cd:is_ti	0.0280595	ns	0.418753	0.815626	T/ILC	CD4+ T	CD4+ Tcm KLF2+	Mixed
C18orf54	ses_cd:is_ti	0.0396171	ns	0.418754	0.815626	T/ILC	CD4+ T	CD4+ Tcm KLF2+	Mixed
LONRF3	ses_cd:is_ti	-0.0421371	ns	0.418983	0.815747	T/ILC	CD4+ T	CD4+ Tcm KLF2+	Mixed
GLB1L	ses_cd:is_ti	-0.0446825	ns	0.418999	0.815747	T/ILC	CD4+ T	CD4+ Tcm KLF2+	Mixed
NFE2L1	ses_cd:is_ti	-0.0368248	ns	0.419113	0.815747	T/ILC	CD4+ T	CD4+ Tcm KLF2+	Mixed
ORAOV1	ses_cd:is_ti	-0.0261483	ns	0.419124	0.815747	T/ILC	CD4+ T	CD4+ Tcm KLF2+	Mixed
SMIM12	ses_cd:is_ti	-0.0256431	ns	0.419127	0.815747	T/ILC	CD4+ T	CD4+ Tcm KLF2+	Mixed
DCTN4	ses_cd:is_ti	0.0239728	ns	0.419174	0.815747	T/ILC	CD4+ T	CD4+ Tcm KLF2+	Mixed
AL392172.1	ses_cd:is_ti	0.039726	ns	0.419249	0.815747	T/ILC	CD4+ T	CD4+ Tcm KLF2+	Mixed
PRDX3	ses_cd:is_ti	-0.0228149	ns	0.419289	0.815747	T/ILC	CD4+ T	CD4+ Tcm KLF2+	Mixed
CBR1	ses_cd:is_ti	0.0521732	ns	0.41929	0.815747	T/ILC	CD4+ T	CD4+ Tcm KLF2+	Mixed
ZNF138	ses_cd:is_ti	-0.0204421	ns	0.419377	0.815815	T/ILC	CD4+ T	CD4+ Tcm KLF2+	Mixed
GIGYF1	ses_cd:is_ti	0.0226226	ns	0.419493	0.815837	T/ILC	CD4+ T	CD4+ Tcm KLF2+	Mixed
RFTN1	ses_cd:is_ti	-0.0164296	ns	0.419494	0.815837	T/ILC	CD4+ T	CD4+ Tcm KLF2+	Mixed
LINC01524	ses_cd:is_ti	0.0456478	ns	0.419637	0.816013	T/ILC	CD4+ T	CD4+ Tcm KLF2+	Mixed
OXSR1	ses_cd:is_ti	0.0184129	ns	0.42007	0.816744	T/ILC	CD4+ T	CD4+ Tcm KLF2+	Mixed
ATG10	ses_cd:is_ti	-0.0297104	ns	0.420126	0.816744	T/ILC	CD4+ T	CD4+ Tcm KLF2+	Mixed
TP53TG5	ses_cd:is_ti	-0.0436328	ns	0.420251	0.816744	T/ILC	CD4+ T	CD4+ Tcm KLF2+	Mixed
UNK	ses_cd:is_ti	-0.0245665	ns	0.420272	0.816744	T/ILC	CD4+ T	CD4+ Tcm KLF2+	Mixed
AC009163.4	ses_cd:is_ti	-0.0521865	ns	0.420366	0.816744	T/ILC	CD4+ T	CD4+ Tcm KLF2+	Mixed
DOK6	ses_cd:is_ti	-0.03887	ns	0.42038	0.816744	T/ILC	CD4+ T	CD4+ Tcm KLF2+	Mixed
BTG3	ses_cd:is_ti	0.03115	ns	0.420459	0.816744	T/ILC	CD4+ T	CD4+ Tcm KLF2+	Mixed
DUSP12	ses_cd:is_ti	-0.0281192	ns	0.42046	0.816744	T/ILC	CD4+ T	CD4+ Tcm KLF2+	Mixed
FRRS1	ses_cd:is_ti	-0.0638325	ns	0.420487	0.816744	T/ILC	CD4+ T	CD4+ Tcm KLF2+	Mixed
AC073111.3	ses_cd:is_ti	-0.0486593	ns	0.420578	0.81682	T/ILC	CD4+ T	CD4+ Tcm KLF2+	Mixed
DHRS11	ses_cd:is_ti	-0.0500421	ns	0.420669	0.816889	T/ILC	CD4+ T	CD4+ Tcm KLF2+	Mixed
FAM120B	ses_cd:is_ti	0.0205955	ns	0.420719	0.816889	T/ILC	CD4+ T	CD4+ Tcm KLF2+	Mixed
CLCN7	ses_cd:is_ti	-0.0323598	ns	0.42081	0.816899	T/ILC	CD4+ T	CD4+ Tcm KLF2+	Mixed
KDM2B	ses_cd:is_ti	0.022653	ns	0.42083	0.816899	T/ILC	CD4+ T	CD4+ Tcm KLF2+	Mixed
RCE1	ses_cd:is_ti	-0.0375647	ns	0.421026	0.817038	T/ILC	CD4+ T	CD4+ Tcm KLF2+	Mixed
DNAJC6	ses_cd:is_ti	-0.0458258	ns	0.421105	0.817038	T/ILC	CD4+ T	CD4+ Tcm KLF2+	Mixed
VKORC1	ses_cd:is_ti	-0.0266318	ns	0.421112	0.817038	T/ILC	CD4+ T	CD4+ Tcm KLF2+	Mixed
RECK	ses_cd:is_ti	-0.0262598	ns	0.421112	0.817038	T/ILC	CD4+ T	CD4+ Tcm KLF2+	Mixed
BMPR1B	ses_cd:is_ti	-0.0593141	ns	0.421225	0.817096	T/ILC	CD4+ T	CD4+ Tcm KLF2+	Mixed
CD9	ses_cd:is_ti	-0.0732485	ns	0.421247	0.817096	T/ILC	CD4+ T	CD4+ Tcm KLF2+	Mixed
MBD5	ses_cd:is_ti	0.0179037	ns	0.421408	0.817305	T/ILC	CD4+ T	CD4+ Tcm KLF2+	Mixed
ALG13	ses_cd:is_ti	0.0173674	ns	0.421519	0.817417	T/ILC	CD4+ T	CD4+ Tcm KLF2+	Mixed
DCK	ses_cd:is_ti	0.0221703	ns	0.421717	0.817484	T/ILC	CD4+ T	CD4+ Tcm KLF2+	Mixed
ZNF547	ses_cd:is_ti	-0.0483248	ns	0.421726	0.817484	T/ILC	CD4+ T	CD4+ Tcm KLF2+	Mixed
PPFIA1	ses_cd:is_ti	-0.0189141	ns	0.421756	0.817484	T/ILC	CD4+ T	CD4+ Tcm KLF2+	Mixed
SP2	ses_cd:is_ti	-0.0233638	ns	0.421793	0.817484	T/ILC	CD4+ T	CD4+ Tcm KLF2+	Mixed
METTL7A	ses_cd:is_ti	-0.0675397	ns	0.421817	0.817484	T/ILC	CD4+ T	CD4+ Tcm KLF2+	Mixed
AC007620.2	ses_cd:is_ti	-0.0473148	ns	0.421971	0.817525	T/ILC	CD4+ T	CD4+ Tcm KLF2+	Mixed
ZNF532	ses_cd:is_ti	0.0404946	ns	0.421977	0.817525	T/ILC	CD4+ T	CD4+ Tcm KLF2+	Mixed
LINC01229	ses_cd:is_ti	-0.0655937	ns	0.421996	0.817525	T/ILC	CD4+ T	CD4+ Tcm KLF2+	Mixed
AC097634.3	ses_cd:is_ti	-0.0366442	ns	0.422121	0.8176	T/ILC	CD4+ T	CD4+ Tcm KLF2+	Mixed
INSIG2	ses_cd:is_ti	0.022683	ns	0.422146	0.8176	T/ILC	CD4+ T	CD4+ Tcm KLF2+	Mixed
MOGS	ses_cd:is_ti	0.0218417	ns	0.422193	0.8176	T/ILC	CD4+ T	CD4+ Tcm KLF2+	Mixed
AC091167.7	ses_cd:is_ti	-0.0549445	ns	0.422344	0.81779	T/ILC	CD4+ T	CD4+ Tcm KLF2+	Mixed
DCUN1D3	ses_cd:is_ti	-0.0391274	ns	0.422397	0.81779	T/ILC	CD4+ T	CD4+ Tcm KLF2+	Mixed
PBX4	ses_cd:is_ti	0.0262249	ns	0.422533	0.817952	T/ILC	CD4+ T	CD4+ Tcm KLF2+	Mixed
BSDC1	ses_cd:is_ti	-0.0228295	ns	0.422666	0.818026	T/ILC	CD4+ T	CD4+ Tcm KLF2+	Mixed
PKN3	ses_cd:is_ti	-0.0408483	ns	0.422677	0.818026	T/ILC	CD4+ T	CD4+ Tcm KLF2+	Mixed
SAR1B	ses_cd:is_ti	0.0181445	ns	0.422842	0.818059	T/ILC	CD4+ T	CD4+ Tcm KLF2+	Mixed
PDCD6IP	ses_cd:is_ti	0.014535	ns	0.422898	0.818059	T/ILC	CD4+ T	CD4+ Tcm KLF2+	Mixed
RHEB	ses_cd:is_ti	0.0166732	ns	0.422967	0.818059	T/ILC	CD4+ T	CD4+ Tcm KLF2+	Mixed
ZNF649	ses_cd:is_ti	0.0326321	ns	0.42297	0.818059	T/ILC	CD4+ T	CD4+ Tcm KLF2+	Mixed
PCBP2	ses_cd:is_ti	0.0168609	ns	0.422997	0.818059	T/ILC	CD4+ T	CD4+ Tcm KLF2+	Mixed
WDR19	ses_cd:is_ti	0.0381198	ns	0.423023	0.818059	T/ILC	CD4+ T	CD4+ Tcm KLF2+	Mixed
WDR45B	ses_cd:is_ti	-0.0237118	ns	0.423063	0.818059	T/ILC	CD4+ T	CD4+ Tcm KLF2+	Mixed
MAP2K2	ses_cd:is_ti	0.0205517	ns	0.423247	0.818223	T/ILC	CD4+ T	CD4+ Tcm KLF2+	Mixed
S100A11	ses_cd:is_ti	0.0220035	ns	0.423283	0.818223	T/ILC	CD4+ T	CD4+ Tcm KLF2+	Mixed
NUP214	ses_cd:is_ti	0.0213566	ns	0.423332	0.818223	T/ILC	CD4+ T	CD4+ Tcm KLF2+	Mixed
ZNF710	ses_cd:is_ti	-0.0363302	ns	0.423403	0.818223	T/ILC	CD4+ T	CD4+ Tcm KLF2+	Mixed
RASGRP3	ses_cd:is_ti	-0.048192	ns	0.423437	0.818223	T/ILC	CD4+ T	CD4+ Tcm KLF2+	Mixed
CPA6	ses_cd:is_ti	-0.0593746	ns	0.423464	0.818223	T/ILC	CD4+ T	CD4+ Tcm KLF2+	Mixed
GPATCH4	ses_cd:is_ti	-0.0301351	ns	0.423571	0.818288	T/ILC	CD4+ T	CD4+ Tcm KLF2+	Mixed
CYB5D1	ses_cd:is_ti	-0.0376516	ns	0.423604	0.818288	T/ILC	CD4+ T	CD4+ Tcm KLF2+	Mixed
PRKACB	ses_cd:is_ti	0.0195485	ns	0.423737	0.818433	T/ILC	CD4+ T	CD4+ Tcm KLF2+	Mixed
GATM	ses_cd:is_ti	-0.059913	ns	0.4238	0.818433	T/ILC	CD4+ T	CD4+ Tcm KLF2+	Mixed
MYH7B	ses_cd:is_ti	-0.0465703	ns	0.423883	0.818433	T/ILC	CD4+ T	CD4+ Tcm KLF2+	Mixed
ZSCAN25	ses_cd:is_ti	-0.0326474	ns	0.423949	0.818433	T/ILC	CD4+ T	CD4+ Tcm KLF2+	Mixed
HS2ST1	ses_cd:is_ti	0.0250808	ns	0.424022	0.818433	T/ILC	CD4+ T	CD4+ Tcm KLF2+	Mixed
MED14	ses_cd:is_ti	-0.0198008	ns	0.424101	0.818433	T/ILC	CD4+ T	CD4+ Tcm KLF2+	Mixed
ITPKB-AS1	ses_cd:is_ti	-0.039107	ns	0.424104	0.818433	T/ILC	CD4+ T	CD4+ Tcm KLF2+	Mixed
LINC00470	ses_cd:is_ti	-0.084862	ns	0.424175	0.818433	T/ILC	CD4+ T	CD4+ Tcm KLF2+	Mixed
ATP5F1A	ses_cd:is_ti	0.0207915	ns	0.424186	0.818433	T/ILC	CD4+ T	CD4+ Tcm KLF2+	Mixed
SLC4A8	ses_cd:is_ti	-0.0477193	ns	0.424287	0.818433	T/ILC	CD4+ T	CD4+ Tcm KLF2+	Mixed
AC027307.3	ses_cd:is_ti	-0.0429594	ns	0.424288	0.818433	T/ILC	CD4+ T	CD4+ Tcm KLF2+	Mixed
SPIN2B	ses_cd:is_ti	-0.033845	ns	0.42434	0.818433	T/ILC	CD4+ T	CD4+ Tcm KLF2+	Mixed
EOMES	ses_cd:is_ti	-0.0571119	ns	0.424365	0.818433	T/ILC	CD4+ T	CD4+ Tcm KLF2+	Mixed
TTYH1	ses_cd:is_ti	-0.0478937	ns	0.424482	0.818556	T/ILC	CD4+ T	CD4+ Tcm KLF2+	Mixed
DYRK1B	ses_cd:is_ti	0.0289597	ns	0.424584	0.818594	T/ILC	CD4+ T	CD4+ Tcm KLF2+	Mixed
FUBP1	ses_cd:is_ti	-0.0145035	ns	0.424689	0.818594	T/ILC	CD4+ T	CD4+ Tcm KLF2+	Mixed
CALM2	ses_cd:is_ti	0.0202967	ns	0.424737	0.818594	T/ILC	CD4+ T	CD4+ Tcm KLF2+	Mixed
CADM2	ses_cd:is_ti	-0.0664591	ns	0.424741	0.818594	T/ILC	CD4+ T	CD4+ Tcm KLF2+	Mixed
GSTCD	ses_cd:is_ti	0.0387598	ns	0.424765	0.818594	T/ILC	CD4+ T	CD4+ Tcm KLF2+	Mixed
CASS4	ses_cd:is_ti	-0.0411259	ns	0.424823	0.818603	T/ILC	CD4+ T	CD4+ Tcm KLF2+	Mixed
RPGRIP1L	ses_cd:is_ti	-0.0375942	ns	0.424892	0.818604	T/ILC	CD4+ T	CD4+ Tcm KLF2+	Mixed
DEPDC5	ses_cd:is_ti	0.0313741	ns	0.424929	0.818604	T/ILC	CD4+ T	CD4+ Tcm KLF2+	Mixed
PHB	ses_cd:is_ti	0.0256926	ns	0.425094	0.818795	T/ILC	CD4+ T	CD4+ Tcm KLF2+	Mixed
ANKRD17	ses_cd:is_ti	0.0160634	ns	0.425179	0.818795	T/ILC	CD4+ T	CD4+ Tcm KLF2+	Mixed
S100A5	ses_cd:is_ti	-0.0422712	ns	0.425186	0.818795	T/ILC	CD4+ T	CD4+ Tcm KLF2+	Mixed
CES1	ses_cd:is_ti	-0.0703359	ns	0.425293	0.818837	T/ILC	CD4+ T	CD4+ Tcm KLF2+	Mixed
ZSCAN9	ses_cd:is_ti	0.0461452	ns	0.425314	0.818837	T/ILC	CD4+ T	CD4+ Tcm KLF2+	Mixed
IL18	ses_cd:is_ti	-0.048426	ns	0.425475	0.818962	T/ILC	CD4+ T	CD4+ Tcm KLF2+	Mixed
MTREX	ses_cd:is_ti	0.0175724	ns	0.425508	0.818962	T/ILC	CD4+ T	CD4+ Tcm KLF2+	Mixed
DDHD2	ses_cd:is_ti	-0.0296905	ns	0.425537	0.818962	T/ILC	CD4+ T	CD4+ Tcm KLF2+	Mixed
FAM229A	ses_cd:is_ti	-0.0402097	ns	0.425694	0.81907	T/ILC	CD4+ T	CD4+ Tcm KLF2+	Mixed
TMEM115	ses_cd:is_ti	0.0339621	ns	0.425745	0.81907	T/ILC	CD4+ T	CD4+ Tcm KLF2+	Mixed
TFPT	ses_cd:is_ti	0.0362912	ns	0.425808	0.81907	T/ILC	CD4+ T	CD4+ Tcm KLF2+	Mixed
NDUFA8	ses_cd:is_ti	0.0257997	ns	0.425902	0.81907	T/ILC	CD4+ T	CD4+ Tcm KLF2+	Mixed
LRRC49	ses_cd:is_ti	0.0554706	ns	0.42596	0.81907	T/ILC	CD4+ T	CD4+ Tcm KLF2+	Mixed
AC026471.3	ses_cd:is_ti	-0.0528397	ns	0.425984	0.81907	T/ILC	CD4+ T	CD4+ Tcm KLF2+	Mixed
AC005064.1	ses_cd:is_ti	-0.0777887	ns	0.426016	0.81907	T/ILC	CD4+ T	CD4+ Tcm KLF2+	Mixed
RTCA	ses_cd:is_ti	0.020367	ns	0.426045	0.81907	T/ILC	CD4+ T	CD4+ Tcm KLF2+	Mixed
AC090198.1	ses_cd:is_ti	0.0399797	ns	0.426069	0.81907	T/ILC	CD4+ T	CD4+ Tcm KLF2+	Mixed
AC020928.2	ses_cd:is_ti	0.0527816	ns	0.426177	0.819178	T/ILC	CD4+ T	CD4+ Tcm KLF2+	Mixed
AC091488.1	ses_cd:is_ti	-0.0434471	ns	0.426307	0.819324	T/ILC	CD4+ T	CD4+ Tcm KLF2+	Mixed
FCRL6	ses_cd:is_ti	0.0530037	ns	0.426549	0.819685	T/ILC	CD4+ T	CD4+ Tcm KLF2+	Mixed
TXN	ses_cd:is_ti	0.0355337	ns	0.4266	0.819685	T/ILC	CD4+ T	CD4+ Tcm KLF2+	Mixed
NUDT9	ses_cd:is_ti	-0.0268155	ns	0.42679	0.819709	T/ILC	CD4+ T	CD4+ Tcm KLF2+	Mixed
DHRS4L2	ses_cd:is_ti	0.0276121	ns	0.426807	0.819709	T/ILC	CD4+ T	CD4+ Tcm KLF2+	Mixed
MRM1	ses_cd:is_ti	-0.0370933	ns	0.426823	0.819709	T/ILC	CD4+ T	CD4+ Tcm KLF2+	Mixed
NR1H2	ses_cd:is_ti	0.0277506	ns	0.426824	0.819709	T/ILC	CD4+ T	CD4+ Tcm KLF2+	Mixed
ANKH	ses_cd:is_ti	-0.0184239	ns	0.426983	0.819843	T/ILC	CD4+ T	CD4+ Tcm KLF2+	Mixed
PRMT3	ses_cd:is_ti	-0.0224373	ns	0.426999	0.819843	T/ILC	CD4+ T	CD4+ Tcm KLF2+	Mixed
OBSCN	ses_cd:is_ti	-0.0368857	ns	0.427063	0.819863	T/ILC	CD4+ T	CD4+ Tcm KLF2+	Mixed
AKR1B1	ses_cd:is_ti	0.028135	ns	0.42716	0.819912	T/ILC	CD4+ T	CD4+ Tcm KLF2+	Mixed
HERPUD1	ses_cd:is_ti	0.0306563	ns	0.427194	0.819912	T/ILC	CD4+ T	CD4+ Tcm KLF2+	Mixed
SLC25A19	ses_cd:is_ti	0.0405185	ns	0.427407	0.8202	T/ILC	CD4+ T	CD4+ Tcm KLF2+	Mixed
LDB3	ses_cd:is_ti	-0.042876	ns	0.427522	0.8202	T/ILC	CD4+ T	CD4+ Tcm KLF2+	Mixed
AL445483.1	ses_cd:is_ti	-0.0547449	ns	0.427539	0.8202	T/ILC	CD4+ T	CD4+ Tcm KLF2+	Mixed
GTF3C2	ses_cd:is_ti	0.0235372	ns	0.427556	0.8202	T/ILC	CD4+ T	CD4+ Tcm KLF2+	Mixed
IQGAP1	ses_cd:is_ti	0.0130082	ns	0.427631	0.820216	T/ILC	CD4+ T	CD4+ Tcm KLF2+	Mixed
SLC27A1	ses_cd:is_ti	0.0352613	ns	0.427688	0.820216	T/ILC	CD4+ T	CD4+ Tcm KLF2+	Mixed
LOXL1	ses_cd:is_ti	-0.0412814	ns	0.427775	0.820216	T/ILC	CD4+ T	CD4+ Tcm KLF2+	Mixed
LPGAT1	ses_cd:is_ti	0.0217795	ns	0.427775	0.820216	T/ILC	CD4+ T	CD4+ Tcm KLF2+	Mixed
CTNNB1	ses_cd:is_ti	0.0178651	ns	0.428141	0.820768	T/ILC	CD4+ T	CD4+ Tcm KLF2+	Mixed
NEPRO	ses_cd:is_ti	-0.0257577	ns	0.428169	0.820768	T/ILC	CD4+ T	CD4+ Tcm KLF2+	Mixed
OGT	ses_cd:is_ti	0.0146886	ns	0.42839	0.820904	T/ILC	CD4+ T	CD4+ Tcm KLF2+	Mixed
EHBP1L1	ses_cd:is_ti	-0.0258582	ns	0.42839	0.820904	T/ILC	CD4+ T	CD4+ Tcm KLF2+	Mixed
COA6	ses_cd:is_ti	0.0221506	ns	0.428412	0.820904	T/ILC	CD4+ T	CD4+ Tcm KLF2+	Mixed
LINC002481	ses_cd:is_ti	-0.0403427	ns	0.428452	0.820904	T/ILC	CD4+ T	CD4+ Tcm KLF2+	Mixed
MTERF2	ses_cd:is_ti	0.0335239	ns	0.428541	0.820964	T/ILC	CD4+ T	CD4+ Tcm KLF2+	Mixed
ZFYVE1	ses_cd:is_ti	-0.0309522	ns	0.428589	0.820964	T/ILC	CD4+ T	CD4+ Tcm KLF2+	Mixed
FANCM	ses_cd:is_ti	0.032572	ns	0.428732	0.821136	T/ILC	CD4+ T	CD4+ Tcm KLF2+	Mixed
ZNF512	ses_cd:is_ti	0.0196894	ns	0.428835	0.821143	T/ILC	CD4+ T	CD4+ Tcm KLF2+	Mixed
NUTM1	ses_cd:is_ti	-0.0583274	ns	0.428841	0.821143	T/ILC	CD4+ T	CD4+ Tcm KLF2+	Mixed
AC007402.1	ses_cd:is_ti	-0.0525054	ns	0.429108	0.8215	T/ILC	CD4+ T	CD4+ Tcm KLF2+	Mixed
CACNB1	ses_cd:is_ti	-0.0398257	ns	0.429134	0.8215	T/ILC	CD4+ T	CD4+ Tcm KLF2+	Mixed
BCL9L	ses_cd:is_ti	-0.0272304	ns	0.429315	0.821717	T/ILC	CD4+ T	CD4+ Tcm KLF2+	Mixed
ATP5F1C	ses_cd:is_ti	0.0169798	ns	0.429353	0.821717	T/ILC	CD4+ T	CD4+ Tcm KLF2+	Mixed
ACLY	ses_cd:is_ti	-0.0227527	ns	0.42962	0.821772	T/ILC	CD4+ T	CD4+ Tcm KLF2+	Mixed
GDAP1L1	ses_cd:is_ti	-0.041786	ns	0.429716	0.821772	T/ILC	CD4+ T	CD4+ Tcm KLF2+	Mixed
GLT8D1	ses_cd:is_ti	0.0254687	ns	0.429822	0.821772	T/ILC	CD4+ T	CD4+ Tcm KLF2+	Mixed
WDR64	ses_cd:is_ti	-0.0436562	ns	0.429857	0.821772	T/ILC	CD4+ T	CD4+ Tcm KLF2+	Mixed
ATF7	ses_cd:is_ti	0.0265214	ns	0.429885	0.821772	T/ILC	CD4+ T	CD4+ Tcm KLF2+	Mixed
CBX8	ses_cd:is_ti	0.0509184	ns	0.429903	0.821772	T/ILC	CD4+ T	CD4+ Tcm KLF2+	Mixed
FRAT2	ses_cd:is_ti	0.0327648	ns	0.429966	0.821772	T/ILC	CD4+ T	CD4+ Tcm KLF2+	Mixed
MINDY3	ses_cd:is_ti	0.0234945	ns	0.42997	0.821772	T/ILC	CD4+ T	CD4+ Tcm KLF2+	Mixed
EXO5	ses_cd:is_ti	-0.0402989	ns	0.429972	0.821772	T/ILC	CD4+ T	CD4+ Tcm KLF2+	Mixed
TNFSF8	ses_cd:is_ti	0.0249024	ns	0.430078	0.821772	T/ILC	CD4+ T	CD4+ Tcm KLF2+	Mixed
PDZD9	ses_cd:is_ti	-0.0476966	ns	0.430267	0.821772	T/ILC	CD4+ T	CD4+ Tcm KLF2+	Mixed
WRN	ses_cd:is_ti	-0.0259022	ns	0.430328	0.821772	T/ILC	CD4+ T	CD4+ Tcm KLF2+	Mixed
SEC23IP	ses_cd:is_ti	-0.0218982	ns	0.430349	0.821772	T/ILC	CD4+ T	CD4+ Tcm KLF2+	Mixed
TMEM131L	ses_cd:is_ti	0.0154491	ns	0.430389	0.821772	T/ILC	CD4+ T	CD4+ Tcm KLF2+	Mixed
TRAV22	ses_cd:is_ti	-0.0525243	ns	0.430405	0.821772	T/ILC	CD4+ T	CD4+ Tcm KLF2+	Mixed
ZNF630	ses_cd:is_ti	0.0418349	ns	0.43044	0.821772	T/ILC	CD4+ T	CD4+ Tcm KLF2+	Mixed
CCDC192	ses_cd:is_ti	-0.0490491	ns	0.430465	0.821772	T/ILC	CD4+ T	CD4+ Tcm KLF2+	Mixed
HBP1	ses_cd:is_ti	0.0236143	ns	0.430469	0.821772	T/ILC	CD4+ T	CD4+ Tcm KLF2+	Mixed
DIS3L	ses_cd:is_ti	0.026636	ns	0.430505	0.821772	T/ILC	CD4+ T	CD4+ Tcm KLF2+	Mixed
AC008764.1	ses_cd:is_ti	-0.0424432	ns	0.430555	0.821772	T/ILC	CD4+ T	CD4+ Tcm KLF2+	Mixed
MRS2	ses_cd:is_ti	0.0254342	ns	0.430568	0.821772	T/ILC	CD4+ T	CD4+ Tcm KLF2+	Mixed
FAIM	ses_cd:is_ti	-0.0336605	ns	0.430604	0.821772	T/ILC	CD4+ T	CD4+ Tcm KLF2+	Mixed
GMFG	ses_cd:is_ti	0.0136601	ns	0.430618	0.821772	T/ILC	CD4+ T	CD4+ Tcm KLF2+	Mixed
HNRNPUL1	ses_cd:is_ti	0.0136391	ns	0.430654	0.821772	T/ILC	CD4+ T	CD4+ Tcm KLF2+	Mixed
PPP6R1	ses_cd:is_ti	0.0201942	ns	0.430774	0.8218	T/ILC	CD4+ T	CD4+ Tcm KLF2+	Mixed
MALT1	ses_cd:is_ti	0.013274	ns	0.430784	0.8218	T/ILC	CD4+ T	CD4+ Tcm KLF2+	Mixed
BCKDK	ses_cd:is_ti	0.0385014	ns	0.430875	0.8218	T/ILC	CD4+ T	CD4+ Tcm KLF2+	Mixed
NFXL1	ses_cd:is_ti	0.027559	ns	0.430918	0.8218	T/ILC	CD4+ T	CD4+ Tcm KLF2+	Mixed
AC008079.2	ses_cd:is_ti	-0.035576	ns	0.430969	0.8218	T/ILC	CD4+ T	CD4+ Tcm KLF2+	Mixed
XAB2	ses_cd:is_ti	-0.0291125	ns	0.430987	0.8218	T/ILC	CD4+ T	CD4+ Tcm KLF2+	Mixed
CXADR	ses_cd:is_ti	-0.0476074	ns	0.431124	0.82185	T/ILC	CD4+ T	CD4+ Tcm KLF2+	Mixed
SFT2D1	ses_cd:is_ti	0.0230621	ns	0.431149	0.82185	T/ILC	CD4+ T	CD4+ Tcm KLF2+	Mixed
C2CD2L	ses_cd:is_ti	0.0308398	ns	0.431237	0.82185	T/ILC	CD4+ T	CD4+ Tcm KLF2+	Mixed
FBF1	ses_cd:is_ti	-0.0295053	ns	0.431321	0.82185	T/ILC	CD4+ T	CD4+ Tcm KLF2+	Mixed
GRB10	ses_cd:is_ti	-0.0546861	ns	0.431351	0.82185	T/ILC	CD4+ T	CD4+ Tcm KLF2+	Mixed
MTMR14	ses_cd:is_ti	0.0251832	ns	0.431452	0.82185	T/ILC	CD4+ T	CD4+ Tcm KLF2+	Mixed
LDLRAD4-AS1	ses_cd:is_ti	-0.0452267	ns	0.431459	0.82185	T/ILC	CD4+ T	CD4+ Tcm KLF2+	Mixed
AC016866.2	ses_cd:is_ti	-0.0456058	ns	0.431469	0.82185	T/ILC	CD4+ T	CD4+ Tcm KLF2+	Mixed
JSRP1	ses_cd:is_ti	-0.0430273	ns	0.431559	0.82185	T/ILC	CD4+ T	CD4+ Tcm KLF2+	Mixed
AL590764.2	ses_cd:is_ti	-0.0380684	ns	0.431576	0.82185	T/ILC	CD4+ T	CD4+ Tcm KLF2+	Mixed
AC005828.3	ses_cd:is_ti	-0.0500885	ns	0.431639	0.82185	T/ILC	CD4+ T	CD4+ Tcm KLF2+	Mixed
AC007533.1	ses_cd:is_ti	-0.0331309	ns	0.431738	0.82185	T/ILC	CD4+ T	CD4+ Tcm KLF2+	Mixed
HCLS1	ses_cd:is_ti	0.0123092	ns	0.431747	0.82185	T/ILC	CD4+ T	CD4+ Tcm KLF2+	Mixed
SLMAP	ses_cd:is_ti	0.0177938	ns	0.431764	0.82185	T/ILC	CD4+ T	CD4+ Tcm KLF2+	Mixed
RUFY4	ses_cd:is_ti	-0.0765296	ns	0.431808	0.82185	T/ILC	CD4+ T	CD4+ Tcm KLF2+	Mixed
M6PR	ses_cd:is_ti	-0.0172588	ns	0.431929	0.821979	T/ILC	CD4+ T	CD4+ Tcm KLF2+	Mixed
ZNF121	ses_cd:is_ti	-0.0236879	ns	0.432074	0.822056	T/ILC	CD4+ T	CD4+ Tcm KLF2+	Mixed
NDRG3	ses_cd:is_ti	0.0236276	ns	0.432075	0.822056	T/ILC	CD4+ T	CD4+ Tcm KLF2+	Mixed
SPTSSA	ses_cd:is_ti	0.0392812	ns	0.432224	0.822083	T/ILC	CD4+ T	CD4+ Tcm KLF2+	Mixed
C12orf42	ses_cd:is_ti	-0.0398255	ns	0.432252	0.822083	T/ILC	CD4+ T	CD4+ Tcm KLF2+	Mixed
AUH	ses_cd:is_ti	0.0250325	ns	0.432263	0.822083	T/ILC	CD4+ T	CD4+ Tcm KLF2+	Mixed
KCTD3	ses_cd:is_ti	-0.0576574	ns	0.432301	0.822083	T/ILC	CD4+ T	CD4+ Tcm KLF2+	Mixed
VPS13D	ses_cd:is_ti	-0.0191227	ns	0.432575	0.82239	T/ILC	CD4+ T	CD4+ Tcm KLF2+	Mixed
MED14OS	ses_cd:is_ti	-0.0418677	ns	0.432586	0.82239	T/ILC	CD4+ T	CD4+ Tcm KLF2+	Mixed
ISCA2	ses_cd:is_ti	-0.0254823	ns	0.432664	0.82239	T/ILC	CD4+ T	CD4+ Tcm KLF2+	Mixed
PATL1	ses_cd:is_ti	-0.0277127	ns	0.432675	0.82239	T/ILC	CD4+ T	CD4+ Tcm KLF2+	Mixed
DHPS	ses_cd:is_ti	0.0233286	ns	0.43273	0.822394	T/ILC	CD4+ T	CD4+ Tcm KLF2+	Mixed
ACBD3-AS1	ses_cd:is_ti	-0.0476381	ns	0.432891	0.822407	T/ILC	CD4+ T	CD4+ Tcm KLF2+	Mixed
CALR	ses_cd:is_ti	-0.0222084	ns	0.432898	0.822407	T/ILC	CD4+ T	CD4+ Tcm KLF2+	Mixed
FAM234A	ses_cd:is_ti	0.0316487	ns	0.432944	0.822407	T/ILC	CD4+ T	CD4+ Tcm KLF2+	Mixed
AC007388.1	ses_cd:is_ti	0.0355431	ns	0.432979	0.822407	T/ILC	CD4+ T	CD4+ Tcm KLF2+	Mixed
CUTA	ses_cd:is_ti	-0.0184603	ns	0.433002	0.822407	T/ILC	CD4+ T	CD4+ Tcm KLF2+	Mixed
DGCR6	ses_cd:is_ti	-0.0475234	ns	0.433059	0.822414	T/ILC	CD4+ T	CD4+ Tcm KLF2+	Mixed
TUBA1B	ses_cd:is_ti	-0.0266817	ns	0.43331	0.822621	T/ILC	CD4+ T	CD4+ Tcm KLF2+	Mixed
GMIP	ses_cd:is_ti	0.0250613	ns	0.433396	0.822621	T/ILC	CD4+ T	CD4+ Tcm KLF2+	Mixed
AC013652.1	ses_cd:is_ti	-0.061577	ns	0.433472	0.822621	T/ILC	CD4+ T	CD4+ Tcm KLF2+	Mixed
PTGER4	ses_cd:is_ti	0.0258836	ns	0.433494	0.822621	T/ILC	CD4+ T	CD4+ Tcm KLF2+	Mixed
ALG5	ses_cd:is_ti	-0.0198407	ns	0.433629	0.822621	T/ILC	CD4+ T	CD4+ Tcm KLF2+	Mixed
XKR6	ses_cd:is_ti	0.016866	ns	0.433679	0.822621	T/ILC	CD4+ T	CD4+ Tcm KLF2+	Mixed
TUT1	ses_cd:is_ti	-0.0362602	ns	0.433679	0.822621	T/ILC	CD4+ T	CD4+ Tcm KLF2+	Mixed
LARGE1	ses_cd:is_ti	0.0655872	ns	0.433702	0.822621	T/ILC	CD4+ T	CD4+ Tcm KLF2+	Mixed
AC063944.1	ses_cd:is_ti	0.0547711	ns	0.433753	0.822621	T/ILC	CD4+ T	CD4+ Tcm KLF2+	Mixed
LINC01725	ses_cd:is_ti	-0.050548	ns	0.433758	0.822621	T/ILC	CD4+ T	CD4+ Tcm KLF2+	Mixed
C7orf43	ses_cd:is_ti	-0.0324434	ns	0.433877	0.822621	T/ILC	CD4+ T	CD4+ Tcm KLF2+	Mixed
PTPRS	ses_cd:is_ti	-0.0730123	ns	0.433912	0.822621	T/ILC	CD4+ T	CD4+ Tcm KLF2+	Mixed
AC037459.2	ses_cd:is_ti	-0.0398569	ns	0.433922	0.822621	T/ILC	CD4+ T	CD4+ Tcm KLF2+	Mixed
MID1IP1	ses_cd:is_ti	0.0263028	ns	0.433946	0.822621	T/ILC	CD4+ T	CD4+ Tcm KLF2+	Mixed
GNAI2	ses_cd:is_ti	0.0158863	ns	0.434063	0.822621	T/ILC	CD4+ T	CD4+ Tcm KLF2+	Mixed
BTN2A1	ses_cd:is_ti	-0.0231751	ns	0.434252	0.822621	T/ILC	CD4+ T	CD4+ Tcm KLF2+	Mixed
SUPT4H1	ses_cd:is_ti	-0.0248411	ns	0.434286	0.822621	T/ILC	CD4+ T	CD4+ Tcm KLF2+	Mixed
USP46-AS1	ses_cd:is_ti	-0.0433148	ns	0.434318	0.822621	T/ILC	CD4+ T	CD4+ Tcm KLF2+	Mixed
MFSD11	ses_cd:is_ti	-0.027273	ns	0.434459	0.822621	T/ILC	CD4+ T	CD4+ Tcm KLF2+	Mixed
ACKR3	ses_cd:is_ti	-0.0433475	ns	0.434479	0.822621	T/ILC	CD4+ T	CD4+ Tcm KLF2+	Mixed
CKAP2	ses_cd:is_ti	-0.02967	ns	0.43457	0.822621	T/ILC	CD4+ T	CD4+ Tcm KLF2+	Mixed
AC246785.3	ses_cd:is_ti	-0.0433315	ns	0.43459	0.822621	T/ILC	CD4+ T	CD4+ Tcm KLF2+	Mixed
IFITM2	ses_cd:is_ti	0.018504	ns	0.434604	0.822621	T/ILC	CD4+ T	CD4+ Tcm KLF2+	Mixed
AL158801.3	ses_cd:is_ti	0.0395054	ns	0.434628	0.822621	T/ILC	CD4+ T	CD4+ Tcm KLF2+	Mixed
NCL	ses_cd:is_ti	-0.0152358	ns	0.434819	0.822621	T/ILC	CD4+ T	CD4+ Tcm KLF2+	Mixed
UBE2E2	ses_cd:is_ti	-0.0700609	ns	0.434944	0.822621	T/ILC	CD4+ T	CD4+ Tcm KLF2+	Mixed
UBA2	ses_cd:is_ti	0.0155645	ns	0.434951	0.822621	T/ILC	CD4+ T	CD4+ Tcm KLF2+	Mixed
LINC02340	ses_cd:is_ti	0.0301037	ns	0.434985	0.822621	T/ILC	CD4+ T	CD4+ Tcm KLF2+	Mixed
FUT10	ses_cd:is_ti	0.0377014	ns	0.435	0.822621	T/ILC	CD4+ T	CD4+ Tcm KLF2+	Mixed
TADA1	ses_cd:is_ti	-0.0292966	ns	0.435034	0.822621	T/ILC	CD4+ T	CD4+ Tcm KLF2+	Mixed
ABHD2	ses_cd:is_ti	0.0295099	ns	0.435152	0.822621	T/ILC	CD4+ T	CD4+ Tcm KLF2+	Mixed
TCERG1	ses_cd:is_ti	-0.0193091	ns	0.435172	0.822621	T/ILC	CD4+ T	CD4+ Tcm KLF2+	Mixed
BTN2A2	ses_cd:is_ti	-0.0343595	ns	0.435188	0.822621	T/ILC	CD4+ T	CD4+ Tcm KLF2+	Mixed
SRSF9	ses_cd:is_ti	0.015505	ns	0.435251	0.822621	T/ILC	CD4+ T	CD4+ Tcm KLF2+	Mixed
NCEH1	ses_cd:is_ti	-0.0412316	ns	0.435261	0.822621	T/ILC	CD4+ T	CD4+ Tcm KLF2+	Mixed
NDEL1	ses_cd:is_ti	0.0240145	ns	0.43527	0.822621	T/ILC	CD4+ T	CD4+ Tcm KLF2+	Mixed
SSR1	ses_cd:is_ti	-0.0191308	ns	0.435302	0.822621	T/ILC	CD4+ T	CD4+ Tcm KLF2+	Mixed
MAPK1	ses_cd:is_ti	-0.0172168	ns	0.435331	0.822621	T/ILC	CD4+ T	CD4+ Tcm KLF2+	Mixed
STX4	ses_cd:is_ti	-0.0303287	ns	0.435365	0.822621	T/ILC	CD4+ T	CD4+ Tcm KLF2+	Mixed
SNX12	ses_cd:is_ti	-0.0241449	ns	0.435428	0.822621	T/ILC	CD4+ T	CD4+ Tcm KLF2+	Mixed
KIAA0895L	ses_cd:is_ti	-0.0414078	ns	0.435491	0.822621	T/ILC	CD4+ T	CD4+ Tcm KLF2+	Mixed
RAB1B	ses_cd:is_ti	0.0304737	ns	0.435498	0.822621	T/ILC	CD4+ T	CD4+ Tcm KLF2+	Mixed
HINT2	ses_cd:is_ti	0.0243052	ns	0.435535	0.822621	T/ILC	CD4+ T	CD4+ Tcm KLF2+	Mixed
PTCD1	ses_cd:is_ti	-0.0358454	ns	0.43554	0.822621	T/ILC	CD4+ T	CD4+ Tcm KLF2+	Mixed
VPS37B	ses_cd:is_ti	0.0264832	ns	0.435598	0.822621	T/ILC	CD4+ T	CD4+ Tcm KLF2+	Mixed
AC012358.3	ses_cd:is_ti	-0.0360891	ns	0.435645	0.822621	T/ILC	CD4+ T	CD4+ Tcm KLF2+	Mixed
PHIP	ses_cd:is_ti	0.0160433	ns	0.435676	0.822621	T/ILC	CD4+ T	CD4+ Tcm KLF2+	Mixed
NUDT15	ses_cd:is_ti	-0.0297087	ns	0.435817	0.822621	T/ILC	CD4+ T	CD4+ Tcm KLF2+	Mixed
TSIX	ses_cd:is_ti	-0.0620072	ns	0.435818	0.822621	T/ILC	CD4+ T	CD4+ Tcm KLF2+	Mixed
PDCL	ses_cd:is_ti	0.0260457	ns	0.435821	0.822621	T/ILC	CD4+ T	CD4+ Tcm KLF2+	Mixed
NCOA4	ses_cd:is_ti	0.0243216	ns	0.43624	0.823179	T/ILC	CD4+ T	CD4+ Tcm KLF2+	Mixed
TRMT11	ses_cd:is_ti	-0.0196512	ns	0.436243	0.823179	T/ILC	CD4+ T	CD4+ Tcm KLF2+	Mixed
TTC9C	ses_cd:is_ti	0.0242768	ns	0.436275	0.823179	T/ILC	CD4+ T	CD4+ Tcm KLF2+	Mixed
AP003108.2	ses_cd:is_ti	-0.0323412	ns	0.436567	0.823628	T/ILC	CD4+ T	CD4+ Tcm KLF2+	Mixed
BBS12	ses_cd:is_ti	0.0394797	ns	0.436635	0.823657	T/ILC	CD4+ T	CD4+ Tcm KLF2+	Mixed
GCLM	ses_cd:is_ti	-0.022683	ns	0.436732	0.82374	T/ILC	CD4+ T	CD4+ Tcm KLF2+	Mixed
ZNF146	ses_cd:is_ti	0.0178943	ns	0.436832	0.823829	T/ILC	CD4+ T	CD4+ Tcm KLF2+	Mixed
LRRC6	ses_cd:is_ti	-0.0461867	ns	0.436984	0.823873	T/ILC	CD4+ T	CD4+ Tcm KLF2+	Mixed
SARM1	ses_cd:is_ti	0.026228	ns	0.436991	0.823873	T/ILC	CD4+ T	CD4+ Tcm KLF2+	Mixed
ZWILCH	ses_cd:is_ti	-0.0339703	ns	0.437015	0.823873	T/ILC	CD4+ T	CD4+ Tcm KLF2+	Mixed
ZNF157	ses_cd:is_ti	-0.0426374	ns	0.437214	0.824049	T/ILC	CD4+ T	CD4+ Tcm KLF2+	Mixed
ATP5MC1	ses_cd:is_ti	-0.0263698	ns	0.437246	0.824049	T/ILC	CD4+ T	CD4+ Tcm KLF2+	Mixed
SMIM37	ses_cd:is_ti	0.025611	ns	0.437268	0.824049	T/ILC	CD4+ T	CD4+ Tcm KLF2+	Mixed
SOX12	ses_cd:is_ti	0.0368246	ns	0.437356	0.824114	T/ILC	CD4+ T	CD4+ Tcm KLF2+	Mixed
SYNRG	ses_cd:is_ti	0.0126488	ns	0.437631	0.824534	T/ILC	CD4+ T	CD4+ Tcm KLF2+	Mixed
ARHGAP44	ses_cd:is_ti	-0.0595526	ns	0.43782	0.824788	T/ILC	CD4+ T	CD4+ Tcm KLF2+	Mixed
ZNHIT6	ses_cd:is_ti	-0.0181919	ns	0.437998	0.825025	T/ILC	CD4+ T	CD4+ Tcm KLF2+	Mixed
AC007014.1	ses_cd:is_ti	-0.0329118	ns	0.438141	0.825193	T/ILC	CD4+ T	CD4+ Tcm KLF2+	Mixed
FAM213B	ses_cd:is_ti	-0.036949	ns	0.438313	0.825283	T/ILC	CD4+ T	CD4+ Tcm KLF2+	Mixed
MYO16	ses_cd:is_ti	-0.0573311	ns	0.438345	0.825283	T/ILC	CD4+ T	CD4+ Tcm KLF2+	Mixed
AL355916.2	ses_cd:is_ti	-0.0442125	ns	0.438349	0.825283	T/ILC	CD4+ T	CD4+ Tcm KLF2+	Mixed
AC108047.1	ses_cd:is_ti	0.0439132	ns	0.438465	0.825364	T/ILC	CD4+ T	CD4+ Tcm KLF2+	Mixed
TRIM66	ses_cd:is_ti	-0.0295958	ns	0.438498	0.825364	T/ILC	CD4+ T	CD4+ Tcm KLF2+	Mixed
ZNF782	ses_cd:is_ti	0.0302583	ns	0.438557	0.825375	T/ILC	CD4+ T	CD4+ Tcm KLF2+	Mixed
SYS1	ses_cd:is_ti	0.0285731	ns	0.438898	0.825916	T/ILC	CD4+ T	CD4+ Tcm KLF2+	Mixed
SELENOS	ses_cd:is_ti	-0.0224926	ns	0.439088	0.826034	T/ILC	CD4+ T	CD4+ Tcm KLF2+	Mixed
PISD	ses_cd:is_ti	-0.024511	ns	0.43917	0.826034	T/ILC	CD4+ T	CD4+ Tcm KLF2+	Mixed
NR2C2	ses_cd:is_ti	-0.0193622	ns	0.439265	0.826034	T/ILC	CD4+ T	CD4+ Tcm KLF2+	Mixed
CLMP	ses_cd:is_ti	0.0350418	ns	0.439325	0.826034	T/ILC	CD4+ T	CD4+ Tcm KLF2+	Mixed
KPNA4	ses_cd:is_ti	0.0145367	ns	0.43934	0.826034	T/ILC	CD4+ T	CD4+ Tcm KLF2+	Mixed
AL596202.1	ses_cd:is_ti	-0.0390879	ns	0.439355	0.826034	T/ILC	CD4+ T	CD4+ Tcm KLF2+	Mixed
SDK1	ses_cd:is_ti	-0.0672401	ns	0.439438	0.826034	T/ILC	CD4+ T	CD4+ Tcm KLF2+	Mixed
CEP164	ses_cd:is_ti	0.0231114	ns	0.439506	0.826034	T/ILC	CD4+ T	CD4+ Tcm KLF2+	Mixed
B4GALT3	ses_cd:is_ti	0.0288204	ns	0.439564	0.826034	T/ILC	CD4+ T	CD4+ Tcm KLF2+	Mixed
TMEM106C	ses_cd:is_ti	-0.0411338	ns	0.439636	0.826034	T/ILC	CD4+ T	CD4+ Tcm KLF2+	Mixed
ZBED5	ses_cd:is_ti	0.0240796	ns	0.439666	0.826034	T/ILC	CD4+ T	CD4+ Tcm KLF2+	Mixed
NISCH	ses_cd:is_ti	-0.0273875	ns	0.439667	0.826034	T/ILC	CD4+ T	CD4+ Tcm KLF2+	Mixed
NCF2	ses_cd:is_ti	-0.0934125	ns	0.439801	0.826034	T/ILC	CD4+ T	CD4+ Tcm KLF2+	Mixed
MED24	ses_cd:is_ti	0.0305091	ns	0.439827	0.826034	T/ILC	CD4+ T	CD4+ Tcm KLF2+	Mixed
CKMT2	ses_cd:is_ti	-0.0411127	ns	0.439842	0.826034	T/ILC	CD4+ T	CD4+ Tcm KLF2+	Mixed
ARHGAP19-SLIT1	ses_cd:is_ti	-0.0505275	ns	0.439931	0.826034	T/ILC	CD4+ T	CD4+ Tcm KLF2+	Mixed
PRKCSH	ses_cd:is_ti	-0.0208484	ns	0.439935	0.826034	T/ILC	CD4+ T	CD4+ Tcm KLF2+	Mixed
LINC00957	ses_cd:is_ti	0.033762	ns	0.439988	0.826034	T/ILC	CD4+ T	CD4+ Tcm KLF2+	Mixed
CDCA4	ses_cd:is_ti	0.0261868	ns	0.440148	0.826034	T/ILC	CD4+ T	CD4+ Tcm KLF2+	Mixed
GNG5	ses_cd:is_ti	-0.017981	ns	0.440362	0.826034	T/ILC	CD4+ T	CD4+ Tcm KLF2+	Mixed
DMD	ses_cd:is_ti	-0.0641724	ns	0.440371	0.826034	T/ILC	CD4+ T	CD4+ Tcm KLF2+	Mixed
PXMP4	ses_cd:is_ti	-0.0274281	ns	0.440375	0.826034	T/ILC	CD4+ T	CD4+ Tcm KLF2+	Mixed
PARP14	ses_cd:is_ti	0.0218744	ns	0.440395	0.826034	T/ILC	CD4+ T	CD4+ Tcm KLF2+	Mixed
MCM3AP-AS1	ses_cd:is_ti	0.033654	ns	0.4404	0.826034	T/ILC	CD4+ T	CD4+ Tcm KLF2+	Mixed
ALKBH7	ses_cd:is_ti	-0.0233611	ns	0.440401	0.826034	T/ILC	CD4+ T	CD4+ Tcm KLF2+	Mixed
NHLRC4	ses_cd:is_ti	-0.0414356	ns	0.440472	0.826034	T/ILC	CD4+ T	CD4+ Tcm KLF2+	Mixed
RGS3	ses_cd:is_ti	0.0280581	ns	0.440523	0.826034	T/ILC	CD4+ T	CD4+ Tcm KLF2+	Mixed
RPLP0	ses_cd:is_ti	0.0161439	ns	0.440552	0.826034	T/ILC	CD4+ T	CD4+ Tcm KLF2+	Mixed
DOCK3	ses_cd:is_ti	-0.0399503	ns	0.440573	0.826034	T/ILC	CD4+ T	CD4+ Tcm KLF2+	Mixed
FAM200B	ses_cd:is_ti	-0.0280232	ns	0.440635	0.826034	T/ILC	CD4+ T	CD4+ Tcm KLF2+	Mixed
LINC01534	ses_cd:is_ti	-0.039706	ns	0.440666	0.826034	T/ILC	CD4+ T	CD4+ Tcm KLF2+	Mixed
CP	ses_cd:is_ti	-0.0374587	ns	0.440743	0.826034	T/ILC	CD4+ T	CD4+ Tcm KLF2+	Mixed
MCOLN3	ses_cd:is_ti	-0.0443371	ns	0.440842	0.826034	T/ILC	CD4+ T	CD4+ Tcm KLF2+	Mixed
IFNG	ses_cd:is_ti	0.0486031	ns	0.440847	0.826034	T/ILC	CD4+ T	CD4+ Tcm KLF2+	Mixed
ZNF295-AS1	ses_cd:is_ti	-0.0424569	ns	0.440894	0.826034	T/ILC	CD4+ T	CD4+ Tcm KLF2+	Mixed
FCGRT	ses_cd:is_ti	-0.0806632	ns	0.44093	0.826034	T/ILC	CD4+ T	CD4+ Tcm KLF2+	Mixed
BCORL1	ses_cd:is_ti	0.0404626	ns	0.440931	0.826034	T/ILC	CD4+ T	CD4+ Tcm KLF2+	Mixed
SCLT1	ses_cd:is_ti	0.0234972	ns	0.441198	0.826196	T/ILC	CD4+ T	CD4+ Tcm KLF2+	Mixed
AFTPH	ses_cd:is_ti	0.0211291	ns	0.441218	0.826196	T/ILC	CD4+ T	CD4+ Tcm KLF2+	Mixed
COMMD1	ses_cd:is_ti	-0.0200859	ns	0.441259	0.826196	T/ILC	CD4+ T	CD4+ Tcm KLF2+	Mixed
P2RY14	ses_cd:is_ti	-0.0649002	ns	0.441324	0.826196	T/ILC	CD4+ T	CD4+ Tcm KLF2+	Mixed
TEX14	ses_cd:is_ti	0.0468306	ns	0.441349	0.826196	T/ILC	CD4+ T	CD4+ Tcm KLF2+	Mixed
AC062029.1	ses_cd:is_ti	-0.0407201	ns	0.441453	0.826196	T/ILC	CD4+ T	CD4+ Tcm KLF2+	Mixed
LMNB1-DT	ses_cd:is_ti	0.0503174	ns	0.441514	0.826196	T/ILC	CD4+ T	CD4+ Tcm KLF2+	Mixed
ATG7	ses_cd:is_ti	-0.0210063	ns	0.441522	0.826196	T/ILC	CD4+ T	CD4+ Tcm KLF2+	Mixed
SPDYA	ses_cd:is_ti	0.0362682	ns	0.441578	0.826196	T/ILC	CD4+ T	CD4+ Tcm KLF2+	Mixed
GCDH	ses_cd:is_ti	0.0260996	ns	0.441581	0.826196	T/ILC	CD4+ T	CD4+ Tcm KLF2+	Mixed
SLC1A1	ses_cd:is_ti	-0.0628689	ns	0.441604	0.826196	T/ILC	CD4+ T	CD4+ Tcm KLF2+	Mixed
ELK4	ses_cd:is_ti	0.0203863	ns	0.441702	0.826279	T/ILC	CD4+ T	CD4+ Tcm KLF2+	Mixed
PLB1	ses_cd:is_ti	0.0779346	ns	0.442166	0.827037	T/ILC	CD4+ T	CD4+ Tcm KLF2+	Mixed
AC018523.2	ses_cd:is_ti	0.0373858	ns	0.442281	0.827037	T/ILC	CD4+ T	CD4+ Tcm KLF2+	Mixed
FRG1	ses_cd:is_ti	-0.0240899	ns	0.442321	0.827037	T/ILC	CD4+ T	CD4+ Tcm KLF2+	Mixed
CGAS	ses_cd:is_ti	0.0257991	ns	0.442343	0.827037	T/ILC	CD4+ T	CD4+ Tcm KLF2+	Mixed
HDAC2-AS2	ses_cd:is_ti	-0.0459447	ns	0.442374	0.827037	T/ILC	CD4+ T	CD4+ Tcm KLF2+	Mixed
GABBR1	ses_cd:is_ti	-0.0346706	ns	0.442442	0.827066	T/ILC	CD4+ T	CD4+ Tcm KLF2+	Mixed
PPP3CB	ses_cd:is_ti	0.0153513	ns	0.442519	0.827108	T/ILC	CD4+ T	CD4+ Tcm KLF2+	Mixed
GPR89A	ses_cd:is_ti	0.0341372	ns	0.442572	0.827108	T/ILC	CD4+ T	CD4+ Tcm KLF2+	Mixed
TRIM25	ses_cd:is_ti	-0.0332142	ns	0.442633	0.827112	T/ILC	CD4+ T	CD4+ Tcm KLF2+	Mixed
ALK	ses_cd:is_ti	-0.0363424	ns	0.44268	0.827112	T/ILC	CD4+ T	CD4+ Tcm KLF2+	Mixed
NRG2	ses_cd:is_ti	-0.0398732	ns	0.442886	0.827217	T/ILC	CD4+ T	CD4+ Tcm KLF2+	Mixed
SH3KBP1	ses_cd:is_ti	0.0128292	ns	0.442913	0.827217	T/ILC	CD4+ T	CD4+ Tcm KLF2+	Mixed
RAB33A	ses_cd:is_ti	0.0328769	ns	0.442963	0.827217	T/ILC	CD4+ T	CD4+ Tcm KLF2+	Mixed
TCP11L1	ses_cd:is_ti	-0.0263434	ns	0.443001	0.827217	T/ILC	CD4+ T	CD4+ Tcm KLF2+	Mixed
CCNT2-AS1	ses_cd:is_ti	-0.0388291	ns	0.443044	0.827217	T/ILC	CD4+ T	CD4+ Tcm KLF2+	Mixed
RAB23	ses_cd:is_ti	-0.0431821	ns	0.443057	0.827217	T/ILC	CD4+ T	CD4+ Tcm KLF2+	Mixed
PAIP1	ses_cd:is_ti	-0.0208491	ns	0.443244	0.827468	T/ILC	CD4+ T	CD4+ Tcm KLF2+	Mixed
TCF20	ses_cd:is_ti	0.0158122	ns	0.443359	0.827582	T/ILC	CD4+ T	CD4+ Tcm KLF2+	Mixed
STAM-AS1	ses_cd:is_ti	0.0427668	ns	0.443602	0.827936	T/ILC	CD4+ T	CD4+ Tcm KLF2+	Mixed
HSCB	ses_cd:is_ti	0.0279914	ns	0.443871	0.828284	T/ILC	CD4+ T	CD4+ Tcm KLF2+	Mixed
COG4	ses_cd:is_ti	0.0263556	ns	0.443895	0.828284	T/ILC	CD4+ T	CD4+ Tcm KLF2+	Mixed
SNAPC4	ses_cd:is_ti	0.0313581	ns	0.444119	0.828602	T/ILC	CD4+ T	CD4+ Tcm KLF2+	Mixed
AC020917.2	ses_cd:is_ti	-0.0444276	ns	0.444271	0.828677	T/ILC	CD4+ T	CD4+ Tcm KLF2+	Mixed
BRICD5	ses_cd:is_ti	-0.0426313	ns	0.444289	0.828677	T/ILC	CD4+ T	CD4+ Tcm KLF2+	Mixed
PLBD2	ses_cd:is_ti	-0.0331706	ns	0.444347	0.828677	T/ILC	CD4+ T	CD4+ Tcm KLF2+	Mixed
NAP1L4	ses_cd:is_ti	0.011482	ns	0.444373	0.828677	T/ILC	CD4+ T	CD4+ Tcm KLF2+	Mixed
GTF2F2	ses_cd:is_ti	-0.0198013	ns	0.44455	0.828818	T/ILC	CD4+ T	CD4+ Tcm KLF2+	Mixed
PRPF38A	ses_cd:is_ti	-0.0148926	ns	0.444556	0.828818	T/ILC	CD4+ T	CD4+ Tcm KLF2+	Mixed
PCOLCE	ses_cd:is_ti	-0.0463392	ns	0.444733	0.829048	T/ILC	CD4+ T	CD4+ Tcm KLF2+	Mixed
IDH1	ses_cd:is_ti	0.0336454	ns	0.444906	0.829238	T/ILC	CD4+ T	CD4+ Tcm KLF2+	Mixed
ZNF70	ses_cd:is_ti	-0.0447231	ns	0.444972	0.829238	T/ILC	CD4+ T	CD4+ Tcm KLF2+	Mixed
SV2C	ses_cd:is_ti	-0.0526388	ns	0.445036	0.829238	T/ILC	CD4+ T	CD4+ Tcm KLF2+	Mixed
GPR137B	ses_cd:is_ti	0.0297974	ns	0.445106	0.829238	T/ILC	CD4+ T	CD4+ Tcm KLF2+	Mixed
KLHL42	ses_cd:is_ti	0.0251571	ns	0.445218	0.829238	T/ILC	CD4+ T	CD4+ Tcm KLF2+	Mixed
RNF13	ses_cd:is_ti	0.0162764	ns	0.445233	0.829238	T/ILC	CD4+ T	CD4+ Tcm KLF2+	Mixed
ZNF143	ses_cd:is_ti	0.0216621	ns	0.445265	0.829238	T/ILC	CD4+ T	CD4+ Tcm KLF2+	Mixed
NUB1	ses_cd:is_ti	0.0176652	ns	0.445312	0.829238	T/ILC	CD4+ T	CD4+ Tcm KLF2+	Mixed
HTT	ses_cd:is_ti	-0.0204761	ns	0.445334	0.829238	T/ILC	CD4+ T	CD4+ Tcm KLF2+	Mixed
NOP16	ses_cd:is_ti	-0.0346137	ns	0.445389	0.829238	T/ILC	CD4+ T	CD4+ Tcm KLF2+	Mixed
SNRPN	ses_cd:is_ti	-0.0210053	ns	0.445461	0.829238	T/ILC	CD4+ T	CD4+ Tcm KLF2+	Mixed
NFIL3	ses_cd:is_ti	-0.044351	ns	0.445476	0.829238	T/ILC	CD4+ T	CD4+ Tcm KLF2+	Mixed
AC009137.1	ses_cd:is_ti	-0.0359726	ns	0.445599	0.829368	T/ILC	CD4+ T	CD4+ Tcm KLF2+	Mixed
ZSCAN30	ses_cd:is_ti	-0.0313181	ns	0.445676	0.829411	T/ILC	CD4+ T	CD4+ Tcm KLF2+	Mixed
ARHGEF37	ses_cd:is_ti	-0.0375192	ns	0.445732	0.829415	T/ILC	CD4+ T	CD4+ Tcm KLF2+	Mixed
U2AF1L5	ses_cd:is_ti	-0.0582825	ns	0.446012	0.829703	T/ILC	CD4+ T	CD4+ Tcm KLF2+	Mixed
AC104078.1	ses_cd:is_ti	-0.0526272	ns	0.446029	0.829703	T/ILC	CD4+ T	CD4+ Tcm KLF2+	Mixed
APBA2	ses_cd:is_ti	0.0370614	ns	0.446085	0.829703	T/ILC	CD4+ T	CD4+ Tcm KLF2+	Mixed
WAC	ses_cd:is_ti	0.0157434	ns	0.44612	0.829703	T/ILC	CD4+ T	CD4+ Tcm KLF2+	Mixed
BIRC6	ses_cd:is_ti	0.0118923	ns	0.446169	0.829703	T/ILC	CD4+ T	CD4+ Tcm KLF2+	Mixed
ZRANB2	ses_cd:is_ti	-0.0121458	ns	0.446251	0.829703	T/ILC	CD4+ T	CD4+ Tcm KLF2+	Mixed
GATA3-AS1	ses_cd:is_ti	-0.0544915	ns	0.446261	0.829703	T/ILC	CD4+ T	CD4+ Tcm KLF2+	Mixed
UTP18	ses_cd:is_ti	-0.024486	ns	0.446386	0.829835	T/ILC	CD4+ T	CD4+ Tcm KLF2+	Mixed
LIMK2	ses_cd:is_ti	0.0312133	ns	0.446557	0.830047	T/ILC	CD4+ T	CD4+ Tcm KLF2+	Mixed
PLAA	ses_cd:is_ti	0.0236634	ns	0.446657	0.830047	T/ILC	CD4+ T	CD4+ Tcm KLF2+	Mixed
LYSMD2	ses_cd:is_ti	0.0228066	ns	0.446674	0.830047	T/ILC	CD4+ T	CD4+ Tcm KLF2+	Mixed
TAPBP	ses_cd:is_ti	0.0126832	ns	0.446713	0.830047	T/ILC	CD4+ T	CD4+ Tcm KLF2+	Mixed
CADM1	ses_cd:is_ti	0.0516201	ns	0.446944	0.830145	T/ILC	CD4+ T	CD4+ Tcm KLF2+	Mixed
AC093827.4	ses_cd:is_ti	-0.0373376	ns	0.44695	0.830145	T/ILC	CD4+ T	CD4+ Tcm KLF2+	Mixed
AKAP5	ses_cd:is_ti	-0.0416066	ns	0.446978	0.830145	T/ILC	CD4+ T	CD4+ Tcm KLF2+	Mixed
NUBP2	ses_cd:is_ti	-0.0239899	ns	0.446994	0.830145	T/ILC	CD4+ T	CD4+ Tcm KLF2+	Mixed
MCM3	ses_cd:is_ti	-0.0245198	ns	0.44708	0.830145	T/ILC	CD4+ T	CD4+ Tcm KLF2+	Mixed
ERAP2	ses_cd:is_ti	-0.0180442	ns	0.447088	0.830145	T/ILC	CD4+ T	CD4+ Tcm KLF2+	Mixed
DUT	ses_cd:is_ti	-0.0161849	ns	0.447162	0.830183	T/ILC	CD4+ T	CD4+ Tcm KLF2+	Mixed
GPAT4	ses_cd:is_ti	0.0250046	ns	0.447271	0.830287	T/ILC	CD4+ T	CD4+ Tcm KLF2+	Mixed
ARFRP1	ses_cd:is_ti	-0.0274006	ns	0.447425	0.830457	T/ILC	CD4+ T	CD4+ Tcm KLF2+	Mixed
MRPL41	ses_cd:is_ti	-0.0225201	ns	0.447487	0.830457	T/ILC	CD4+ T	CD4+ Tcm KLF2+	Mixed
AC005832.4	ses_cd:is_ti	-0.0547833	ns	0.447523	0.830457	T/ILC	CD4+ T	CD4+ Tcm KLF2+	Mixed
MIGA2	ses_cd:is_ti	0.0302074	ns	0.447622	0.830494	T/ILC	CD4+ T	CD4+ Tcm KLF2+	Mixed
PLPP5	ses_cd:is_ti	0.032142	ns	0.447699	0.830494	T/ILC	CD4+ T	CD4+ Tcm KLF2+	Mixed
IRS1	ses_cd:is_ti	-0.050163	ns	0.447744	0.830494	T/ILC	CD4+ T	CD4+ Tcm KLF2+	Mixed
FHOD1	ses_cd:is_ti	-0.0312528	ns	0.447758	0.830494	T/ILC	CD4+ T	CD4+ Tcm KLF2+	Mixed
AC068631.2	ses_cd:is_ti	-0.0388149	ns	0.447842	0.830501	T/ILC	CD4+ T	CD4+ Tcm KLF2+	Mixed
MAP3K3	ses_cd:is_ti	0.0228687	ns	0.447869	0.830501	T/ILC	CD4+ T	CD4+ Tcm KLF2+	Mixed
CDC5L	ses_cd:is_ti	0.0143305	ns	0.447922	0.830502	T/ILC	CD4+ T	CD4+ Tcm KLF2+	Mixed
TRAV29DV5	ses_cd:is_ti	-0.0471202	ns	0.448128	0.830596	T/ILC	CD4+ T	CD4+ Tcm KLF2+	Mixed
RSRC2	ses_cd:is_ti	-0.0139382	ns	0.448131	0.830596	T/ILC	CD4+ T	CD4+ Tcm KLF2+	Mixed
DEXI	ses_cd:is_ti	0.0251789	ns	0.448134	0.830596	T/ILC	CD4+ T	CD4+ Tcm KLF2+	Mixed
RAB34	ses_cd:is_ti	-0.0601319	ns	0.448212	0.830641	T/ILC	CD4+ T	CD4+ Tcm KLF2+	Mixed
AC008741.2	ses_cd:is_ti	0.029022	ns	0.448285	0.830677	T/ILC	CD4+ T	CD4+ Tcm KLF2+	Mixed
DGKI	ses_cd:is_ti	-0.0523423	ns	0.448447	0.830879	T/ILC	CD4+ T	CD4+ Tcm KLF2+	Mixed
VIL1	ses_cd:is_ti	-0.0531422	ns	0.448513	0.830901	T/ILC	CD4+ T	CD4+ Tcm KLF2+	Mixed
AL669831.5	ses_cd:is_ti	-0.034448	ns	0.448572	0.830912	T/ILC	CD4+ T	CD4+ Tcm KLF2+	Mixed
RBMX	ses_cd:is_ti	0.0153625	ns	0.448704	0.831001	T/ILC	CD4+ T	CD4+ Tcm KLF2+	Mixed
IQSEC2	ses_cd:is_ti	-0.0662261	ns	0.448781	0.831001	T/ILC	CD4+ T	CD4+ Tcm KLF2+	Mixed
PCNT	ses_cd:is_ti	0.0275503	ns	0.448781	0.831001	T/ILC	CD4+ T	CD4+ Tcm KLF2+	Mixed
GALNT3	ses_cd:is_ti	-0.045393	ns	0.448963	0.831113	T/ILC	CD4+ T	CD4+ Tcm KLF2+	Mixed
TRIM28	ses_cd:is_ti	-0.0236049	ns	0.448981	0.831113	T/ILC	CD4+ T	CD4+ Tcm KLF2+	Mixed
MFSD13A	ses_cd:is_ti	-0.0321358	ns	0.449003	0.831113	T/ILC	CD4+ T	CD4+ Tcm KLF2+	Mixed
TOPORS	ses_cd:is_ti	0.0255798	ns	0.449251	0.831383	T/ILC	CD4+ T	CD4+ Tcm KLF2+	Mixed
AC007448.3	ses_cd:is_ti	0.0434725	ns	0.449256	0.831383	T/ILC	CD4+ T	CD4+ Tcm KLF2+	Mixed
TM7SF2	ses_cd:is_ti	0.0378996	ns	0.449467	0.831559	T/ILC	CD4+ T	CD4+ Tcm KLF2+	Mixed
PRRC1	ses_cd:is_ti	0.0222503	ns	0.449515	0.831559	T/ILC	CD4+ T	CD4+ Tcm KLF2+	Mixed
NIPAL2	ses_cd:is_ti	0.0553301	ns	0.449573	0.831559	T/ILC	CD4+ T	CD4+ Tcm KLF2+	Mixed
POLE	ses_cd:is_ti	-0.0293846	ns	0.449574	0.831559	T/ILC	CD4+ T	CD4+ Tcm KLF2+	Mixed
ZNF83	ses_cd:is_ti	-0.0205983	ns	0.449766	0.831559	T/ILC	CD4+ T	CD4+ Tcm KLF2+	Mixed
TMEM201	ses_cd:is_ti	-0.039807	ns	0.449767	0.831559	T/ILC	CD4+ T	CD4+ Tcm KLF2+	Mixed
AC099850.1	ses_cd:is_ti	0.0371067	ns	0.449779	0.831559	T/ILC	CD4+ T	CD4+ Tcm KLF2+	Mixed
PAK1	ses_cd:is_ti	0.055248	ns	0.449946	0.831559	T/ILC	CD4+ T	CD4+ Tcm KLF2+	Mixed
CRB3	ses_cd:is_ti	-0.0454758	ns	0.449972	0.831559	T/ILC	CD4+ T	CD4+ Tcm KLF2+	Mixed
LARP4	ses_cd:is_ti	-0.0174119	ns	0.450062	0.831559	T/ILC	CD4+ T	CD4+ Tcm KLF2+	Mixed
LDLR	ses_cd:is_ti	0.0400197	ns	0.450248	0.831559	T/ILC	CD4+ T	CD4+ Tcm KLF2+	Mixed
AC006369.2	ses_cd:is_ti	-0.0527717	ns	0.450269	0.831559	T/ILC	CD4+ T	CD4+ Tcm KLF2+	Mixed
TAPT1	ses_cd:is_ti	-0.023145	ns	0.45043	0.831559	T/ILC	CD4+ T	CD4+ Tcm KLF2+	Mixed
AC018816.1	ses_cd:is_ti	0.0263807	ns	0.450445	0.831559	T/ILC	CD4+ T	CD4+ Tcm KLF2+	Mixed
GDE1	ses_cd:is_ti	-0.0279955	ns	0.45047	0.831559	T/ILC	CD4+ T	CD4+ Tcm KLF2+	Mixed
FGFR1OP	ses_cd:is_ti	-0.0266139	ns	0.450496	0.831559	T/ILC	CD4+ T	CD4+ Tcm KLF2+	Mixed
XCL1	ses_cd:is_ti	-0.0689025	ns	0.45055	0.831559	T/ILC	CD4+ T	CD4+ Tcm KLF2+	Mixed
KLF9	ses_cd:is_ti	-0.0332526	ns	0.450613	0.831559	T/ILC	CD4+ T	CD4+ Tcm KLF2+	Mixed
CKS1B	ses_cd:is_ti	-0.0329793	ns	0.450668	0.831559	T/ILC	CD4+ T	CD4+ Tcm KLF2+	Mixed
ANKRD42	ses_cd:is_ti	-0.0348183	ns	0.450684	0.831559	T/ILC	CD4+ T	CD4+ Tcm KLF2+	Mixed
SCMH1	ses_cd:is_ti	0.0230126	ns	0.450761	0.831559	T/ILC	CD4+ T	CD4+ Tcm KLF2+	Mixed
C3orf49	ses_cd:is_ti	-0.0408667	ns	0.450821	0.831559	T/ILC	CD4+ T	CD4+ Tcm KLF2+	Mixed
RPS6KA4	ses_cd:is_ti	0.0374972	ns	0.450918	0.831559	T/ILC	CD4+ T	CD4+ Tcm KLF2+	Mixed
TRPM2	ses_cd:is_ti	-0.0553798	ns	0.450972	0.831559	T/ILC	CD4+ T	CD4+ Tcm KLF2+	Mixed
PAM16	ses_cd:is_ti	-0.048978	ns	0.451025	0.831559	T/ILC	CD4+ T	CD4+ Tcm KLF2+	Mixed
MIGA1	ses_cd:is_ti	0.0182769	ns	0.451036	0.831559	T/ILC	CD4+ T	CD4+ Tcm KLF2+	Mixed
PCDH9	ses_cd:is_ti	-0.0601172	ns	0.451094	0.831559	T/ILC	CD4+ T	CD4+ Tcm KLF2+	Mixed
ANKRD46	ses_cd:is_ti	0.0237119	ns	0.451157	0.831559	T/ILC	CD4+ T	CD4+ Tcm KLF2+	Mixed
RDH11	ses_cd:is_ti	-0.0223906	ns	0.451166	0.831559	T/ILC	CD4+ T	CD4+ Tcm KLF2+	Mixed
IRGM	ses_cd:is_ti	-0.0448037	ns	0.451192	0.831559	T/ILC	CD4+ T	CD4+ Tcm KLF2+	Mixed
DCP1A	ses_cd:is_ti	0.0218333	ns	0.451202	0.831559	T/ILC	CD4+ T	CD4+ Tcm KLF2+	Mixed
SLC16A7	ses_cd:is_ti	-0.0166905	ns	0.451207	0.831559	T/ILC	CD4+ T	CD4+ Tcm KLF2+	Mixed
SLC35A5	ses_cd:is_ti	-0.0250878	ns	0.451263	0.831559	T/ILC	CD4+ T	CD4+ Tcm KLF2+	Mixed
DNAJC27	ses_cd:is_ti	-0.0283521	ns	0.451328	0.831559	T/ILC	CD4+ T	CD4+ Tcm KLF2+	Mixed
DAPK3	ses_cd:is_ti	0.028783	ns	0.451328	0.831559	T/ILC	CD4+ T	CD4+ Tcm KLF2+	Mixed
AP003469.4	ses_cd:is_ti	-0.0368831	ns	0.451361	0.831559	T/ILC	CD4+ T	CD4+ Tcm KLF2+	Mixed
CORO1B	ses_cd:is_ti	-0.0231824	ns	0.451381	0.831559	T/ILC	CD4+ T	CD4+ Tcm KLF2+	Mixed
HPRT1	ses_cd:is_ti	-0.0220819	ns	0.451389	0.831559	T/ILC	CD4+ T	CD4+ Tcm KLF2+	Mixed
IL2RA	ses_cd:is_ti	0.0278473	ns	0.451538	0.831735	T/ILC	CD4+ T	CD4+ Tcm KLF2+	Mixed
AC073912.1	ses_cd:is_ti	-0.0411985	ns	0.451697	0.831865	T/ILC	CD4+ T	CD4+ Tcm KLF2+	Mixed
IL15	ses_cd:is_ti	-0.0397183	ns	0.451777	0.831865	T/ILC	CD4+ T	CD4+ Tcm KLF2+	Mixed
EPOR	ses_cd:is_ti	0.0301897	ns	0.451866	0.831865	T/ILC	CD4+ T	CD4+ Tcm KLF2+	Mixed
NPR2	ses_cd:is_ti	-0.0365792	ns	0.45187	0.831865	T/ILC	CD4+ T	CD4+ Tcm KLF2+	Mixed
TTC13	ses_cd:is_ti	-0.0247114	ns	0.452045	0.831865	T/ILC	CD4+ T	CD4+ Tcm KLF2+	Mixed
AC027307.2	ses_cd:is_ti	-0.0400144	ns	0.452173	0.831865	T/ILC	CD4+ T	CD4+ Tcm KLF2+	Mixed
FAM122C	ses_cd:is_ti	0.022989	ns	0.45225	0.831865	T/ILC	CD4+ T	CD4+ Tcm KLF2+	Mixed
ARL6IP4	ses_cd:is_ti	-0.0164563	ns	0.45231	0.831865	T/ILC	CD4+ T	CD4+ Tcm KLF2+	Mixed
STOML1	ses_cd:is_ti	-0.0352832	ns	0.452334	0.831865	T/ILC	CD4+ T	CD4+ Tcm KLF2+	Mixed
DCTN5	ses_cd:is_ti	-0.0239123	ns	0.45237	0.831865	T/ILC	CD4+ T	CD4+ Tcm KLF2+	Mixed
AL049634.2	ses_cd:is_ti	-0.067667	ns	0.452444	0.831865	T/ILC	CD4+ T	CD4+ Tcm KLF2+	Mixed
AC004551.1	ses_cd:is_ti	-0.0371845	ns	0.45246	0.831865	T/ILC	CD4+ T	CD4+ Tcm KLF2+	Mixed
AC107871.1	ses_cd:is_ti	-0.037956	ns	0.452652	0.831865	T/ILC	CD4+ T	CD4+ Tcm KLF2+	Mixed
FBXL6	ses_cd:is_ti	-0.0403761	ns	0.452666	0.831865	T/ILC	CD4+ T	CD4+ Tcm KLF2+	Mixed
LACTB2	ses_cd:is_ti	0.0320813	ns	0.452666	0.831865	T/ILC	CD4+ T	CD4+ Tcm KLF2+	Mixed
TPD52L2	ses_cd:is_ti	-0.0301281	ns	0.452725	0.831865	T/ILC	CD4+ T	CD4+ Tcm KLF2+	Mixed
AAMP	ses_cd:is_ti	-0.0251656	ns	0.452742	0.831865	T/ILC	CD4+ T	CD4+ Tcm KLF2+	Mixed
AP002884.3	ses_cd:is_ti	-0.0423713	ns	0.452759	0.831865	T/ILC	CD4+ T	CD4+ Tcm KLF2+	Mixed
AC073111.5	ses_cd:is_ti	0.0267745	ns	0.452909	0.831865	T/ILC	CD4+ T	CD4+ Tcm KLF2+	Mixed
UNC119B	ses_cd:is_ti	0.0348504	ns	0.45311	0.831865	T/ILC	CD4+ T	CD4+ Tcm KLF2+	Mixed
LYRM7	ses_cd:is_ti	-0.0226489	ns	0.453178	0.831865	T/ILC	CD4+ T	CD4+ Tcm KLF2+	Mixed
AC010894.3	ses_cd:is_ti	0.0188808	ns	0.453191	0.831865	T/ILC	CD4+ T	CD4+ Tcm KLF2+	Mixed
FLII	ses_cd:is_ti	-0.026326	ns	0.453234	0.831865	T/ILC	CD4+ T	CD4+ Tcm KLF2+	Mixed
G2E3	ses_cd:is_ti	-0.01714	ns	0.453255	0.831865	T/ILC	CD4+ T	CD4+ Tcm KLF2+	Mixed
TMEM154	ses_cd:is_ti	-0.0172818	ns	0.453286	0.831865	T/ILC	CD4+ T	CD4+ Tcm KLF2+	Mixed
NCKAP5L	ses_cd:is_ti	-0.0364734	ns	0.45332	0.831865	T/ILC	CD4+ T	CD4+ Tcm KLF2+	Mixed
ARHGAP27	ses_cd:is_ti	-0.0339078	ns	0.453344	0.831865	T/ILC	CD4+ T	CD4+ Tcm KLF2+	Mixed
FPGS	ses_cd:is_ti	0.0248483	ns	0.453347	0.831865	T/ILC	CD4+ T	CD4+ Tcm KLF2+	Mixed
CDAN1	ses_cd:is_ti	-0.0310982	ns	0.453455	0.831865	T/ILC	CD4+ T	CD4+ Tcm KLF2+	Mixed
AL355816.1	ses_cd:is_ti	-0.0429603	ns	0.453458	0.831865	T/ILC	CD4+ T	CD4+ Tcm KLF2+	Mixed
EGR1	ses_cd:is_ti	-0.0677731	ns	0.453478	0.831865	T/ILC	CD4+ T	CD4+ Tcm KLF2+	Mixed
TRIB1	ses_cd:is_ti	-0.0654483	ns	0.453503	0.831865	T/ILC	CD4+ T	CD4+ Tcm KLF2+	Mixed
PRG4	ses_cd:is_ti	-0.0488761	ns	0.453561	0.831865	T/ILC	CD4+ T	CD4+ Tcm KLF2+	Mixed
PLP2	ses_cd:is_ti	-0.0212439	ns	0.453624	0.831865	T/ILC	CD4+ T	CD4+ Tcm KLF2+	Mixed
ZNF75D	ses_cd:is_ti	0.0221763	ns	0.453683	0.831865	T/ILC	CD4+ T	CD4+ Tcm KLF2+	Mixed
PTPN18	ses_cd:is_ti	0.0259815	ns	0.453827	0.831865	T/ILC	CD4+ T	CD4+ Tcm KLF2+	Mixed
LINC02551	ses_cd:is_ti	-0.0408187	ns	0.453843	0.831865	T/ILC	CD4+ T	CD4+ Tcm KLF2+	Mixed
APOL6	ses_cd:is_ti	-0.0205296	ns	0.453893	0.831865	T/ILC	CD4+ T	CD4+ Tcm KLF2+	Mixed
STRAP	ses_cd:is_ti	0.0152186	ns	0.45391	0.831865	T/ILC	CD4+ T	CD4+ Tcm KLF2+	Mixed
FCF1	ses_cd:is_ti	-0.0250327	ns	0.453931	0.831865	T/ILC	CD4+ T	CD4+ Tcm KLF2+	Mixed
AC137932.3	ses_cd:is_ti	-0.0407359	ns	0.453941	0.831865	T/ILC	CD4+ T	CD4+ Tcm KLF2+	Mixed
ATAD3C	ses_cd:is_ti	0.0430438	ns	0.453962	0.831865	T/ILC	CD4+ T	CD4+ Tcm KLF2+	Mixed
ERLIN1	ses_cd:is_ti	0.0281553	ns	0.453995	0.831865	T/ILC	CD4+ T	CD4+ Tcm KLF2+	Mixed
GSTO1	ses_cd:is_ti	0.0226668	ns	0.453996	0.831865	T/ILC	CD4+ T	CD4+ Tcm KLF2+	Mixed
MCFD2	ses_cd:is_ti	0.0223197	ns	0.454023	0.831865	T/ILC	CD4+ T	CD4+ Tcm KLF2+	Mixed
LYG2	ses_cd:is_ti	-0.0390488	ns	0.45414	0.831981	T/ILC	CD4+ T	CD4+ Tcm KLF2+	Mixed
RPS4Y1	ses_cd:is_ti	-0.0523724	ns	0.454733	0.832661	T/ILC	CD4+ T	CD4+ Tcm KLF2+	Mixed
GAS8	ses_cd:is_ti	0.0389897	ns	0.454746	0.832661	T/ILC	CD4+ T	CD4+ Tcm KLF2+	Mixed
AC011603.2	ses_cd:is_ti	-0.032067	ns	0.454808	0.832661	T/ILC	CD4+ T	CD4+ Tcm KLF2+	Mixed
DNAJB9	ses_cd:is_ti	0.0250287	ns	0.454826	0.832661	T/ILC	CD4+ T	CD4+ Tcm KLF2+	Mixed
ADNP2	ses_cd:is_ti	-0.0281021	ns	0.45492	0.832661	T/ILC	CD4+ T	CD4+ Tcm KLF2+	Mixed
CUL9	ses_cd:is_ti	0.0262253	ns	0.45497	0.832661	T/ILC	CD4+ T	CD4+ Tcm KLF2+	Mixed
URB1	ses_cd:is_ti	0.0251176	ns	0.454974	0.832661	T/ILC	CD4+ T	CD4+ Tcm KLF2+	Mixed
TMPRSS9	ses_cd:is_ti	-0.0435131	ns	0.455031	0.832661	T/ILC	CD4+ T	CD4+ Tcm KLF2+	Mixed
AC009088.1	ses_cd:is_ti	-0.0412273	ns	0.455117	0.832661	T/ILC	CD4+ T	CD4+ Tcm KLF2+	Mixed
ZFX	ses_cd:is_ti	0.0148486	ns	0.455168	0.832661	T/ILC	CD4+ T	CD4+ Tcm KLF2+	Mixed
POLK	ses_cd:is_ti	-0.0174463	ns	0.455173	0.832661	T/ILC	CD4+ T	CD4+ Tcm KLF2+	Mixed
CACNA2D4	ses_cd:is_ti	-0.0400179	ns	0.455183	0.832661	T/ILC	CD4+ T	CD4+ Tcm KLF2+	Mixed
ATP2B1	ses_cd:is_ti	0.0178565	ns	0.455209	0.832661	T/ILC	CD4+ T	CD4+ Tcm KLF2+	Mixed
ARMC5	ses_cd:is_ti	-0.0377294	ns	0.455481	0.832998	T/ILC	CD4+ T	CD4+ Tcm KLF2+	Mixed
TMEM161A	ses_cd:is_ti	0.0267255	ns	0.45555	0.832998	T/ILC	CD4+ T	CD4+ Tcm KLF2+	Mixed
LNPEP	ses_cd:is_ti	-0.0136749	ns	0.455554	0.832998	T/ILC	CD4+ T	CD4+ Tcm KLF2+	Mixed
AL160006.1	ses_cd:is_ti	-0.0459056	ns	0.45561	0.833001	T/ILC	CD4+ T	CD4+ Tcm KLF2+	Mixed
OSBPL8	ses_cd:is_ti	0.0122262	ns	0.455742	0.833136	T/ILC	CD4+ T	CD4+ Tcm KLF2+	Mixed
GPM6B	ses_cd:is_ti	-0.0382198	ns	0.455853	0.833136	T/ILC	CD4+ T	CD4+ Tcm KLF2+	Mixed
NAT10	ses_cd:is_ti	0.0201148	ns	0.455894	0.833136	T/ILC	CD4+ T	CD4+ Tcm KLF2+	Mixed
GABPA	ses_cd:is_ti	0.0226927	ns	0.455898	0.833136	T/ILC	CD4+ T	CD4+ Tcm KLF2+	Mixed
PLA2G16	ses_cd:is_ti	0.0383112	ns	0.456306	0.833782	T/ILC	CD4+ T	CD4+ Tcm KLF2+	Mixed
TFAP4	ses_cd:is_ti	-0.0303821	ns	0.45639	0.833838	T/ILC	CD4+ T	CD4+ Tcm KLF2+	Mixed
TMEM217	ses_cd:is_ti	0.0480167	ns	0.45647	0.833886	T/ILC	CD4+ T	CD4+ Tcm KLF2+	Mixed
GRK6	ses_cd:is_ti	-0.015441	ns	0.456686	0.834182	T/ILC	CD4+ T	CD4+ Tcm KLF2+	Mixed
KLHL25	ses_cd:is_ti	-0.035217	ns	0.456872	0.834312	T/ILC	CD4+ T	CD4+ Tcm KLF2+	Mixed
TELO2	ses_cd:is_ti	-0.0371405	ns	0.456901	0.834312	T/ILC	CD4+ T	CD4+ Tcm KLF2+	Mixed
SELP	ses_cd:is_ti	-0.0451199	ns	0.456983	0.834312	T/ILC	CD4+ T	CD4+ Tcm KLF2+	Mixed
DCDC2B	ses_cd:is_ti	-0.0377672	ns	0.457	0.834312	T/ILC	CD4+ T	CD4+ Tcm KLF2+	Mixed
DTX1	ses_cd:is_ti	-0.0435106	ns	0.457076	0.834312	T/ILC	CD4+ T	CD4+ Tcm KLF2+	Mixed
ARHGAP9	ses_cd:is_ti	-0.0204702	ns	0.457145	0.834312	T/ILC	CD4+ T	CD4+ Tcm KLF2+	Mixed
AMT	ses_cd:is_ti	-0.0385443	ns	0.457233	0.834312	T/ILC	CD4+ T	CD4+ Tcm KLF2+	Mixed
ZNF664	ses_cd:is_ti	0.0337351	ns	0.457262	0.834312	T/ILC	CD4+ T	CD4+ Tcm KLF2+	Mixed
RNF32	ses_cd:is_ti	-0.0412096	ns	0.457294	0.834312	T/ILC	CD4+ T	CD4+ Tcm KLF2+	Mixed
RAD17	ses_cd:is_ti	0.0221646	ns	0.45734	0.834312	T/ILC	CD4+ T	CD4+ Tcm KLF2+	Mixed
CIAPIN1	ses_cd:is_ti	-0.0234879	ns	0.457543	0.834312	T/ILC	CD4+ T	CD4+ Tcm KLF2+	Mixed
CCDC163	ses_cd:is_ti	0.0520665	ns	0.45756	0.834312	T/ILC	CD4+ T	CD4+ Tcm KLF2+	Mixed
OPCML	ses_cd:is_ti	0.0543347	ns	0.457636	0.834312	T/ILC	CD4+ T	CD4+ Tcm KLF2+	Mixed
SNAP25-AS1	ses_cd:is_ti	-0.0504419	ns	0.4577	0.834312	T/ILC	CD4+ T	CD4+ Tcm KLF2+	Mixed
AC137630.2	ses_cd:is_ti	-0.0399809	ns	0.457788	0.834312	T/ILC	CD4+ T	CD4+ Tcm KLF2+	Mixed
DDA1	ses_cd:is_ti	-0.025775	ns	0.457789	0.834312	T/ILC	CD4+ T	CD4+ Tcm KLF2+	Mixed
C12orf75	ses_cd:is_ti	-0.0310651	ns	0.457802	0.834312	T/ILC	CD4+ T	CD4+ Tcm KLF2+	Mixed
ZNF667-AS1	ses_cd:is_ti	-0.0545127	ns	0.457809	0.834312	T/ILC	CD4+ T	CD4+ Tcm KLF2+	Mixed
ANKRD11	ses_cd:is_ti	0.0131861	ns	0.45782	0.834312	T/ILC	CD4+ T	CD4+ Tcm KLF2+	Mixed
NFKBIA	ses_cd:is_ti	0.0272856	ns	0.457894	0.834312	T/ILC	CD4+ T	CD4+ Tcm KLF2+	Mixed
TRAV9-2	ses_cd:is_ti	-0.0450678	ns	0.457937	0.834312	T/ILC	CD4+ T	CD4+ Tcm KLF2+	Mixed
NCF1	ses_cd:is_ti	0.0452949	ns	0.458028	0.834312	T/ILC	CD4+ T	CD4+ Tcm KLF2+	Mixed
ARPC1B	ses_cd:is_ti	-0.0172272	ns	0.458044	0.834312	T/ILC	CD4+ T	CD4+ Tcm KLF2+	Mixed
PLOD3	ses_cd:is_ti	-0.0283091	ns	0.458048	0.834312	T/ILC	CD4+ T	CD4+ Tcm KLF2+	Mixed
TMEM223	ses_cd:is_ti	-0.021756	ns	0.458143	0.834385	T/ILC	CD4+ T	CD4+ Tcm KLF2+	Mixed
AC006449.6	ses_cd:is_ti	0.0356065	ns	0.458196	0.834385	T/ILC	CD4+ T	CD4+ Tcm KLF2+	Mixed
AC009107.2	ses_cd:is_ti	-0.0438934	ns	0.45847	0.834433	T/ILC	CD4+ T	CD4+ Tcm KLF2+	Mixed
JPT1	ses_cd:is_ti	0.0215878	ns	0.458591	0.834433	T/ILC	CD4+ T	CD4+ Tcm KLF2+	Mixed
PIK3C2B	ses_cd:is_ti	0.0296491	ns	0.458608	0.834433	T/ILC	CD4+ T	CD4+ Tcm KLF2+	Mixed
MPG	ses_cd:is_ti	0.0213962	ns	0.45862	0.834433	T/ILC	CD4+ T	CD4+ Tcm KLF2+	Mixed
GOLPH3	ses_cd:is_ti	0.0198891	ns	0.45865	0.834433	T/ILC	CD4+ T	CD4+ Tcm KLF2+	Mixed
MDS2	ses_cd:is_ti	-0.0338591	ns	0.458657	0.834433	T/ILC	CD4+ T	CD4+ Tcm KLF2+	Mixed
TRAF1	ses_cd:is_ti	-0.0192468	ns	0.458702	0.834433	T/ILC	CD4+ T	CD4+ Tcm KLF2+	Mixed
AC016957.2	ses_cd:is_ti	-0.0387893	ns	0.458741	0.834433	T/ILC	CD4+ T	CD4+ Tcm KLF2+	Mixed
AC100810.1	ses_cd:is_ti	0.0351184	ns	0.458754	0.834433	T/ILC	CD4+ T	CD4+ Tcm KLF2+	Mixed
BECN1	ses_cd:is_ti	-0.0207203	ns	0.458767	0.834433	T/ILC	CD4+ T	CD4+ Tcm KLF2+	Mixed
AC105052.3	ses_cd:is_ti	0.0353543	ns	0.458815	0.834433	T/ILC	CD4+ T	CD4+ Tcm KLF2+	Mixed
ADAP1	ses_cd:is_ti	-0.0425839	ns	0.458938	0.834463	T/ILC	CD4+ T	CD4+ Tcm KLF2+	Mixed
C9orf153	ses_cd:is_ti	0.0461922	ns	0.458939	0.834463	T/ILC	CD4+ T	CD4+ Tcm KLF2+	Mixed
PSMA3-AS1	ses_cd:is_ti	-0.0153162	ns	0.459069	0.834464	T/ILC	CD4+ T	CD4+ Tcm KLF2+	Mixed
COQ8A	ses_cd:is_ti	0.0298884	ns	0.459112	0.834464	T/ILC	CD4+ T	CD4+ Tcm KLF2+	Mixed
ZER1	ses_cd:is_ti	-0.0246565	ns	0.459219	0.834464	T/ILC	CD4+ T	CD4+ Tcm KLF2+	Mixed
NCR3LG1	ses_cd:is_ti	-0.049798	ns	0.459336	0.834464	T/ILC	CD4+ T	CD4+ Tcm KLF2+	Mixed
LRRC37B	ses_cd:is_ti	0.0289546	ns	0.45934	0.834464	T/ILC	CD4+ T	CD4+ Tcm KLF2+	Mixed
AC009365.3	ses_cd:is_ti	-0.0362084	ns	0.459403	0.834464	T/ILC	CD4+ T	CD4+ Tcm KLF2+	Mixed
RHD	ses_cd:is_ti	0.0365194	ns	0.459495	0.834464	T/ILC	CD4+ T	CD4+ Tcm KLF2+	Mixed
ZNF443	ses_cd:is_ti	-0.0433243	ns	0.459495	0.834464	T/ILC	CD4+ T	CD4+ Tcm KLF2+	Mixed
ZC3H12A	ses_cd:is_ti	-0.0336047	ns	0.459583	0.834464	T/ILC	CD4+ T	CD4+ Tcm KLF2+	Mixed
CD83	ses_cd:is_ti	0.0531506	ns	0.459686	0.834464	T/ILC	CD4+ T	CD4+ Tcm KLF2+	Mixed
MAP4K2	ses_cd:is_ti	-0.0238965	ns	0.459748	0.834464	T/ILC	CD4+ T	CD4+ Tcm KLF2+	Mixed
TLR2	ses_cd:is_ti	-0.0723861	ns	0.459756	0.834464	T/ILC	CD4+ T	CD4+ Tcm KLF2+	Mixed
AL139011.2	ses_cd:is_ti	-0.0293552	ns	0.459815	0.834464	T/ILC	CD4+ T	CD4+ Tcm KLF2+	Mixed
ATXN3	ses_cd:is_ti	0.0201158	ns	0.459839	0.834464	T/ILC	CD4+ T	CD4+ Tcm KLF2+	Mixed
NRDE2	ses_cd:is_ti	-0.0239665	ns	0.459847	0.834464	T/ILC	CD4+ T	CD4+ Tcm KLF2+	Mixed
HAT1	ses_cd:is_ti	0.0209948	ns	0.459853	0.834464	T/ILC	CD4+ T	CD4+ Tcm KLF2+	Mixed
RNF123	ses_cd:is_ti	0.0314696	ns	0.459859	0.834464	T/ILC	CD4+ T	CD4+ Tcm KLF2+	Mixed
RIOX1	ses_cd:is_ti	0.0323264	ns	0.459907	0.834464	T/ILC	CD4+ T	CD4+ Tcm KLF2+	Mixed
AC073332.1	ses_cd:is_ti	-0.0324867	ns	0.460253	0.834916	T/ILC	CD4+ T	CD4+ Tcm KLF2+	Mixed
LIPE	ses_cd:is_ti	0.0325343	ns	0.460373	0.834916	T/ILC	CD4+ T	CD4+ Tcm KLF2+	Mixed
TMEM126A	ses_cd:is_ti	0.0231265	ns	0.460442	0.834916	T/ILC	CD4+ T	CD4+ Tcm KLF2+	Mixed
C12orf49	ses_cd:is_ti	-0.0252846	ns	0.460484	0.834916	T/ILC	CD4+ T	CD4+ Tcm KLF2+	Mixed
TRIM23	ses_cd:is_ti	0.0245685	ns	0.46052	0.834916	T/ILC	CD4+ T	CD4+ Tcm KLF2+	Mixed
TTC37	ses_cd:is_ti	-0.0145672	ns	0.460628	0.834916	T/ILC	CD4+ T	CD4+ Tcm KLF2+	Mixed
ZCCHC17	ses_cd:is_ti	-0.0152378	ns	0.46065	0.834916	T/ILC	CD4+ T	CD4+ Tcm KLF2+	Mixed
DNAJC4	ses_cd:is_ti	-0.0283425	ns	0.460709	0.834916	T/ILC	CD4+ T	CD4+ Tcm KLF2+	Mixed
NCAPD2	ses_cd:is_ti	-0.0240847	ns	0.461034	0.834916	T/ILC	CD4+ T	CD4+ Tcm KLF2+	Mixed
MLYCD	ses_cd:is_ti	0.0304353	ns	0.461119	0.834916	T/ILC	CD4+ T	CD4+ Tcm KLF2+	Mixed
ATP9B	ses_cd:is_ti	-0.0164243	ns	0.461178	0.834916	T/ILC	CD4+ T	CD4+ Tcm KLF2+	Mixed
PILRB	ses_cd:is_ti	0.0294962	ns	0.46124	0.834916	T/ILC	CD4+ T	CD4+ Tcm KLF2+	Mixed
AF001548.2	ses_cd:is_ti	0.032436	ns	0.461342	0.834916	T/ILC	CD4+ T	CD4+ Tcm KLF2+	Mixed
ANKRD49	ses_cd:is_ti	0.0263123	ns	0.461357	0.834916	T/ILC	CD4+ T	CD4+ Tcm KLF2+	Mixed
MAP9	ses_cd:is_ti	-0.0307192	ns	0.461383	0.834916	T/ILC	CD4+ T	CD4+ Tcm KLF2+	Mixed
HLA-DMA	ses_cd:is_ti	-0.0443485	ns	0.461441	0.834916	T/ILC	CD4+ T	CD4+ Tcm KLF2+	Mixed
ICE2	ses_cd:is_ti	-0.0198798	ns	0.461442	0.834916	T/ILC	CD4+ T	CD4+ Tcm KLF2+	Mixed
TSG101	ses_cd:is_ti	0.020527	ns	0.461507	0.834916	T/ILC	CD4+ T	CD4+ Tcm KLF2+	Mixed
SYNCRIP	ses_cd:is_ti	-0.0116922	ns	0.461515	0.834916	T/ILC	CD4+ T	CD4+ Tcm KLF2+	Mixed
PMEPA1	ses_cd:is_ti	0.0498873	ns	0.461523	0.834916	T/ILC	CD4+ T	CD4+ Tcm KLF2+	Mixed
CDCA7	ses_cd:is_ti	0.0488971	ns	0.461565	0.834916	T/ILC	CD4+ T	CD4+ Tcm KLF2+	Mixed
CASP7	ses_cd:is_ti	0.0282583	ns	0.461583	0.834916	T/ILC	CD4+ T	CD4+ Tcm KLF2+	Mixed
CHEK2	ses_cd:is_ti	-0.0367706	ns	0.461601	0.834916	T/ILC	CD4+ T	CD4+ Tcm KLF2+	Mixed
SLC9A1	ses_cd:is_ti	-0.0280838	ns	0.461654	0.834916	T/ILC	CD4+ T	CD4+ Tcm KLF2+	Mixed
C12orf29	ses_cd:is_ti	-0.029345	ns	0.461704	0.834916	T/ILC	CD4+ T	CD4+ Tcm KLF2+	Mixed
ZFP30	ses_cd:is_ti	-0.0259413	ns	0.461742	0.834916	T/ILC	CD4+ T	CD4+ Tcm KLF2+	Mixed
RNF144B	ses_cd:is_ti	-0.0719064	ns	0.461835	0.834916	T/ILC	CD4+ T	CD4+ Tcm KLF2+	Mixed
FGL2	ses_cd:is_ti	0.0819451	ns	0.461977	0.834916	T/ILC	CD4+ T	CD4+ Tcm KLF2+	Mixed
MPP1	ses_cd:is_ti	-0.0495209	ns	0.462036	0.834916	T/ILC	CD4+ T	CD4+ Tcm KLF2+	Mixed
AP001001.1	ses_cd:is_ti	-0.0531261	ns	0.462103	0.834916	T/ILC	CD4+ T	CD4+ Tcm KLF2+	Mixed
SPIDR	ses_cd:is_ti	0.0157153	ns	0.462199	0.834916	T/ILC	CD4+ T	CD4+ Tcm KLF2+	Mixed
C12orf57	ses_cd:is_ti	-0.0160199	ns	0.46223	0.834916	T/ILC	CD4+ T	CD4+ Tcm KLF2+	Mixed
TTC30B	ses_cd:is_ti	-0.0401273	ns	0.462271	0.834916	T/ILC	CD4+ T	CD4+ Tcm KLF2+	Mixed
ZBTB5	ses_cd:is_ti	0.0292546	ns	0.462287	0.834916	T/ILC	CD4+ T	CD4+ Tcm KLF2+	Mixed
NRCAM	ses_cd:is_ti	-0.0606799	ns	0.462321	0.834916	T/ILC	CD4+ T	CD4+ Tcm KLF2+	Mixed
APOL2	ses_cd:is_ti	0.0293341	ns	0.462332	0.834916	T/ILC	CD4+ T	CD4+ Tcm KLF2+	Mixed
ITM2C	ses_cd:is_ti	-0.0482611	ns	0.46236	0.834916	T/ILC	CD4+ T	CD4+ Tcm KLF2+	Mixed
DNM1	ses_cd:is_ti	-0.0458789	ns	0.462437	0.834916	T/ILC	CD4+ T	CD4+ Tcm KLF2+	Mixed
RPS19	ses_cd:is_ti	0.0139977	ns	0.462447	0.834916	T/ILC	CD4+ T	CD4+ Tcm KLF2+	Mixed
RIC3	ses_cd:is_ti	-0.0259113	ns	0.462477	0.834916	T/ILC	CD4+ T	CD4+ Tcm KLF2+	Mixed
STAG1	ses_cd:is_ti	0.0170376	ns	0.462495	0.834916	T/ILC	CD4+ T	CD4+ Tcm KLF2+	Mixed
ZNF691	ses_cd:is_ti	-0.0306437	ns	0.462505	0.834916	T/ILC	CD4+ T	CD4+ Tcm KLF2+	Mixed
SPTBN1	ses_cd:is_ti	-0.0309653	ns	0.462572	0.834916	T/ILC	CD4+ T	CD4+ Tcm KLF2+	Mixed
ARSA	ses_cd:is_ti	0.0358049	ns	0.4626	0.834916	T/ILC	CD4+ T	CD4+ Tcm KLF2+	Mixed
EIF3A	ses_cd:is_ti	0.0136038	ns	0.462699	0.834916	T/ILC	CD4+ T	CD4+ Tcm KLF2+	Mixed
CAT	ses_cd:is_ti	-0.0246013	ns	0.462706	0.834916	T/ILC	CD4+ T	CD4+ Tcm KLF2+	Mixed
BOLA3	ses_cd:is_ti	-0.0289406	ns	0.462741	0.834916	T/ILC	CD4+ T	CD4+ Tcm KLF2+	Mixed
TTC12	ses_cd:is_ti	-0.0277677	ns	0.462757	0.834916	T/ILC	CD4+ T	CD4+ Tcm KLF2+	Mixed
COPS9	ses_cd:is_ti	-0.0175017	ns	0.462808	0.834916	T/ILC	CD4+ T	CD4+ Tcm KLF2+	Mixed
GALNTL6	ses_cd:is_ti	-0.051303	ns	0.462849	0.834916	T/ILC	CD4+ T	CD4+ Tcm KLF2+	Mixed
ETFRF1	ses_cd:is_ti	-0.0219165	ns	0.463024	0.834947	T/ILC	CD4+ T	CD4+ Tcm KLF2+	Mixed
AC092142.1	ses_cd:is_ti	0.0384161	ns	0.463039	0.834947	T/ILC	CD4+ T	CD4+ Tcm KLF2+	Mixed
AC002091.1	ses_cd:is_ti	0.0342444	ns	0.463044	0.834947	T/ILC	CD4+ T	CD4+ Tcm KLF2+	Mixed
VCL	ses_cd:is_ti	-0.0231855	ns	0.463082	0.834947	T/ILC	CD4+ T	CD4+ Tcm KLF2+	Mixed
SMARCC1	ses_cd:is_ti	0.0161979	ns	0.463262	0.835078	T/ILC	CD4+ T	CD4+ Tcm KLF2+	Mixed
TPT1	ses_cd:is_ti	0.0168928	ns	0.463344	0.835078	T/ILC	CD4+ T	CD4+ Tcm KLF2+	Mixed
CDKN2B	ses_cd:is_ti	-0.0533663	ns	0.463365	0.835078	T/ILC	CD4+ T	CD4+ Tcm KLF2+	Mixed
FDXR	ses_cd:is_ti	-0.0340273	ns	0.46337	0.835078	T/ILC	CD4+ T	CD4+ Tcm KLF2+	Mixed
HCFC1	ses_cd:is_ti	-0.026638	ns	0.46363	0.835451	T/ILC	CD4+ T	CD4+ Tcm KLF2+	Mixed
HNRNPF	ses_cd:is_ti	0.0140681	ns	0.463785	0.835461	T/ILC	CD4+ T	CD4+ Tcm KLF2+	Mixed
NPIPB13	ses_cd:is_ti	-0.0439435	ns	0.463849	0.835461	T/ILC	CD4+ T	CD4+ Tcm KLF2+	Mixed
DOLK	ses_cd:is_ti	-0.0383682	ns	0.463852	0.835461	T/ILC	CD4+ T	CD4+ Tcm KLF2+	Mixed
BEND3	ses_cd:is_ti	-0.0422757	ns	0.463882	0.835461	T/ILC	CD4+ T	CD4+ Tcm KLF2+	Mixed
SEC11C	ses_cd:is_ti	0.0205634	ns	0.46391	0.835461	T/ILC	CD4+ T	CD4+ Tcm KLF2+	Mixed
C12orf45	ses_cd:is_ti	0.02678	ns	0.463959	0.835461	T/ILC	CD4+ T	CD4+ Tcm KLF2+	Mixed
RPS4X	ses_cd:is_ti	0.0137061	ns	0.464104	0.835625	T/ILC	CD4+ T	CD4+ Tcm KLF2+	Mixed
FOCAD	ses_cd:is_ti	0.0206195	ns	0.464351	0.835846	T/ILC	CD4+ T	CD4+ Tcm KLF2+	Mixed
NUDT16L1	ses_cd:is_ti	-0.0260238	ns	0.464464	0.835846	T/ILC	CD4+ T	CD4+ Tcm KLF2+	Mixed
CIITA	ses_cd:is_ti	0.053641	ns	0.464514	0.835846	T/ILC	CD4+ T	CD4+ Tcm KLF2+	Mixed
NCKIPSD	ses_cd:is_ti	0.0336923	ns	0.464515	0.835846	T/ILC	CD4+ T	CD4+ Tcm KLF2+	Mixed
OCLN	ses_cd:is_ti	-0.0479767	ns	0.464549	0.835846	T/ILC	CD4+ T	CD4+ Tcm KLF2+	Mixed
VILL	ses_cd:is_ti	0.0326713	ns	0.464564	0.835846	T/ILC	CD4+ T	CD4+ Tcm KLF2+	Mixed
SGTB	ses_cd:is_ti	-0.0183542	ns	0.464604	0.835846	T/ILC	CD4+ T	CD4+ Tcm KLF2+	Mixed
AKAP3	ses_cd:is_ti	-0.0417027	ns	0.465175	0.836776	T/ILC	CD4+ T	CD4+ Tcm KLF2+	Mixed
DGKZ	ses_cd:is_ti	-0.0169059	ns	0.465266	0.836834	T/ILC	CD4+ T	CD4+ Tcm KLF2+	Mixed
DYNC2H1	ses_cd:is_ti	0.0380644	ns	0.465316	0.836834	T/ILC	CD4+ T	CD4+ Tcm KLF2+	Mixed
KCNQ3	ses_cd:is_ti	0.048305	ns	0.465377	0.836848	T/ILC	CD4+ T	CD4+ Tcm KLF2+	Mixed
TRIP6	ses_cd:is_ti	-0.0421463	ns	0.465458	0.836896	T/ILC	CD4+ T	CD4+ Tcm KLF2+	Mixed
FADS1	ses_cd:is_ti	0.0498733	ns	0.465573	0.837006	T/ILC	CD4+ T	CD4+ Tcm KLF2+	Mixed
HSP90AA1	ses_cd:is_ti	0.0137012	ns	0.465653	0.837052	T/ILC	CD4+ T	CD4+ Tcm KLF2+	Mixed
LINC02288	ses_cd:is_ti	-0.0425652	ns	0.465821	0.837193	T/ILC	CD4+ T	CD4+ Tcm KLF2+	Mixed
LNX2	ses_cd:is_ti	0.0302688	ns	0.465933	0.837193	T/ILC	CD4+ T	CD4+ Tcm KLF2+	Mixed
PSMC3	ses_cd:is_ti	-0.021892	ns	0.465936	0.837193	T/ILC	CD4+ T	CD4+ Tcm KLF2+	Mixed
UBE2R2	ses_cd:is_ti	-0.0183938	ns	0.465988	0.837193	T/ILC	CD4+ T	CD4+ Tcm KLF2+	Mixed
PTGR1	ses_cd:is_ti	-0.0480223	ns	0.466005	0.837193	T/ILC	CD4+ T	CD4+ Tcm KLF2+	Mixed
STAT6	ses_cd:is_ti	-0.0173707	ns	0.466069	0.837193	T/ILC	CD4+ T	CD4+ Tcm KLF2+	Mixed
DNAJB2	ses_cd:is_ti	-0.0305866	ns	0.466109	0.837193	T/ILC	CD4+ T	CD4+ Tcm KLF2+	Mixed
LINC01550	ses_cd:is_ti	-0.0204645	ns	0.466164	0.837194	T/ILC	CD4+ T	CD4+ Tcm KLF2+	Mixed
WDR1	ses_cd:is_ti	-0.0183115	ns	0.466303	0.837348	T/ILC	CD4+ T	CD4+ Tcm KLF2+	Mixed
SDCBP	ses_cd:is_ti	0.0180728	ns	0.466369	0.837369	T/ILC	CD4+ T	CD4+ Tcm KLF2+	Mixed
MKNK1	ses_cd:is_ti	-0.0266692	ns	0.466474	0.83746	T/ILC	CD4+ T	CD4+ Tcm KLF2+	Mixed
JAKMIP2-AS1	ses_cd:is_ti	-0.0427733	ns	0.466602	0.837554	T/ILC	CD4+ T	CD4+ Tcm KLF2+	Mixed
AC135178.3	ses_cd:is_ti	-0.0403095	ns	0.466699	0.837554	T/ILC	CD4+ T	CD4+ Tcm KLF2+	Mixed
PLXNA4	ses_cd:is_ti	-0.0602487	ns	0.466783	0.837554	T/ILC	CD4+ T	CD4+ Tcm KLF2+	Mixed
NAGPA	ses_cd:is_ti	0.0300012	ns	0.466787	0.837554	T/ILC	CD4+ T	CD4+ Tcm KLF2+	Mixed
SRSF10	ses_cd:is_ti	-0.0141925	ns	0.466796	0.837554	T/ILC	CD4+ T	CD4+ Tcm KLF2+	Mixed
ATG5	ses_cd:is_ti	0.0144079	ns	0.467093	0.837946	T/ILC	CD4+ T	CD4+ Tcm KLF2+	Mixed
ZNF706	ses_cd:is_ti	-0.013714	ns	0.467123	0.837946	T/ILC	CD4+ T	CD4+ Tcm KLF2+	Mixed
AL020995.1	ses_cd:is_ti	0.0351466	ns	0.467177	0.837946	T/ILC	CD4+ T	CD4+ Tcm KLF2+	Mixed
BIN3	ses_cd:is_ti	-0.0199718	ns	0.467294	0.837989	T/ILC	CD4+ T	CD4+ Tcm KLF2+	Mixed
LRIG1	ses_cd:is_ti	0.0257446	ns	0.467313	0.837989	T/ILC	CD4+ T	CD4+ Tcm KLF2+	Mixed
AAR2	ses_cd:is_ti	0.0565571	ns	0.46742	0.837989	T/ILC	CD4+ T	CD4+ Tcm KLF2+	Mixed
NBPF11	ses_cd:is_ti	0.0286066	ns	0.467427	0.837989	T/ILC	CD4+ T	CD4+ Tcm KLF2+	Mixed
CCDC159	ses_cd:is_ti	0.0298479	ns	0.467521	0.837989	T/ILC	CD4+ T	CD4+ Tcm KLF2+	Mixed
ZNF275	ses_cd:is_ti	-0.0317467	ns	0.467591	0.837989	T/ILC	CD4+ T	CD4+ Tcm KLF2+	Mixed
SLC35E1	ses_cd:is_ti	0.0243877	ns	0.467604	0.837989	T/ILC	CD4+ T	CD4+ Tcm KLF2+	Mixed
RPL8	ses_cd:is_ti	0.0131556	ns	0.467633	0.837989	T/ILC	CD4+ T	CD4+ Tcm KLF2+	Mixed
HDDC3	ses_cd:is_ti	-0.028049	ns	0.46769	0.837994	T/ILC	CD4+ T	CD4+ Tcm KLF2+	Mixed
VMAC	ses_cd:is_ti	0.0341711	ns	0.467831	0.838149	T/ILC	CD4+ T	CD4+ Tcm KLF2+	Mixed
ANKRD44	ses_cd:is_ti	-0.0122899	ns	0.46799	0.838339	T/ILC	CD4+ T	CD4+ Tcm KLF2+	Mixed
PRKACA	ses_cd:is_ti	-0.0276622	ns	0.468334	0.838576	T/ILC	CD4+ T	CD4+ Tcm KLF2+	Mixed
FRMD4A	ses_cd:is_ti	0.0413601	ns	0.468338	0.838576	T/ILC	CD4+ T	CD4+ Tcm KLF2+	Mixed
BAZ2B	ses_cd:is_ti	0.0219132	ns	0.468353	0.838576	T/ILC	CD4+ T	CD4+ Tcm KLF2+	Mixed
BCL11B	ses_cd:is_ti	0.012453	ns	0.468479	0.838576	T/ILC	CD4+ T	CD4+ Tcm KLF2+	Mixed
EIF1	ses_cd:is_ti	0.01276	ns	0.468492	0.838576	T/ILC	CD4+ T	CD4+ Tcm KLF2+	Mixed
AL353759.1	ses_cd:is_ti	-0.0402236	ns	0.468508	0.838576	T/ILC	CD4+ T	CD4+ Tcm KLF2+	Mixed
AC123567.2	ses_cd:is_ti	-0.0412769	ns	0.468538	0.838576	T/ILC	CD4+ T	CD4+ Tcm KLF2+	Mixed
ZNF721	ses_cd:is_ti	0.0137339	ns	0.468555	0.838576	T/ILC	CD4+ T	CD4+ Tcm KLF2+	Mixed
PLRG1	ses_cd:is_ti	-0.0194927	ns	0.468844	0.838996	T/ILC	CD4+ T	CD4+ Tcm KLF2+	Mixed
SERINC3	ses_cd:is_ti	0.0169378	ns	0.468961	0.839034	T/ILC	CD4+ T	CD4+ Tcm KLF2+	Mixed
ZNF585B	ses_cd:is_ti	-0.0281018	ns	0.469027	0.839034	T/ILC	CD4+ T	CD4+ Tcm KLF2+	Mixed
RBMS1	ses_cd:is_ti	0.0167839	ns	0.469028	0.839034	T/ILC	CD4+ T	CD4+ Tcm KLF2+	Mixed
PTGES3	ses_cd:is_ti	-0.0118285	ns	0.469287	0.839285	T/ILC	CD4+ T	CD4+ Tcm KLF2+	Mixed
SNW1	ses_cd:is_ti	-0.0148836	ns	0.469312	0.839285	T/ILC	CD4+ T	CD4+ Tcm KLF2+	Mixed
LINC00578	ses_cd:is_ti	-0.0431456	ns	0.46933	0.839285	T/ILC	CD4+ T	CD4+ Tcm KLF2+	Mixed
ZC3H12D	ses_cd:is_ti	0.0253314	ns	0.469408	0.839326	T/ILC	CD4+ T	CD4+ Tcm KLF2+	Mixed
KIF21A	ses_cd:is_ti	0.0256194	ns	0.469736	0.839754	T/ILC	CD4+ T	CD4+ Tcm KLF2+	Mixed
NDUFS5	ses_cd:is_ti	-0.0156663	ns	0.469756	0.839754	T/ILC	CD4+ T	CD4+ Tcm KLF2+	Mixed
MCRIP2	ses_cd:is_ti	0.0284367	ns	0.469986	0.839846	T/ILC	CD4+ T	CD4+ Tcm KLF2+	Mixed
PFKFB4	ses_cd:is_ti	0.0698458	ns	0.470024	0.839846	T/ILC	CD4+ T	CD4+ Tcm KLF2+	Mixed
C2orf88	ses_cd:is_ti	0.040907	ns	0.470043	0.839846	T/ILC	CD4+ T	CD4+ Tcm KLF2+	Mixed
NLRX1	ses_cd:is_ti	0.065111	ns	0.470151	0.839846	T/ILC	CD4+ T	CD4+ Tcm KLF2+	Mixed
ZNF559	ses_cd:is_ti	-0.0329615	ns	0.470152	0.839846	T/ILC	CD4+ T	CD4+ Tcm KLF2+	Mixed
PRR29-AS1	ses_cd:is_ti	-0.0408576	ns	0.470165	0.839846	T/ILC	CD4+ T	CD4+ Tcm KLF2+	Mixed
HNRNPM	ses_cd:is_ti	-0.0121765	ns	0.470313	0.839846	T/ILC	CD4+ T	CD4+ Tcm KLF2+	Mixed
DDX18	ses_cd:is_ti	-0.0147728	ns	0.470318	0.839846	T/ILC	CD4+ T	CD4+ Tcm KLF2+	Mixed
MAP2	ses_cd:is_ti	-0.0472532	ns	0.470333	0.839846	T/ILC	CD4+ T	CD4+ Tcm KLF2+	Mixed
AHSA1	ses_cd:is_ti	-0.0220175	ns	0.470348	0.839846	T/ILC	CD4+ T	CD4+ Tcm KLF2+	Mixed
AC027682.1	ses_cd:is_ti	-0.0448813	ns	0.470531	0.840075	T/ILC	CD4+ T	CD4+ Tcm KLF2+	Mixed
TRMT1L	ses_cd:is_ti	0.0234115	ns	0.470614	0.840077	T/ILC	CD4+ T	CD4+ Tcm KLF2+	Mixed
TP53I13	ses_cd:is_ti	-0.0263868	ns	0.470673	0.840077	T/ILC	CD4+ T	CD4+ Tcm KLF2+	Mixed
IER3	ses_cd:is_ti	-0.0649885	ns	0.470706	0.840077	T/ILC	CD4+ T	CD4+ Tcm KLF2+	Mixed
LAP3	ses_cd:is_ti	0.0266024	ns	0.47079	0.840077	T/ILC	CD4+ T	CD4+ Tcm KLF2+	Mixed
METTL17	ses_cd:is_ti	-0.0230499	ns	0.470831	0.840077	T/ILC	CD4+ T	CD4+ Tcm KLF2+	Mixed
CWF19L1	ses_cd:is_ti	0.0218325	ns	0.470932	0.840077	T/ILC	CD4+ T	CD4+ Tcm KLF2+	Mixed
NSMCE4A	ses_cd:is_ti	0.0220831	ns	0.470954	0.840077	T/ILC	CD4+ T	CD4+ Tcm KLF2+	Mixed
TOMM7	ses_cd:is_ti	-0.0125185	ns	0.470966	0.840077	T/ILC	CD4+ T	CD4+ Tcm KLF2+	Mixed
MAP10	ses_cd:is_ti	-0.0403744	ns	0.471196	0.840203	T/ILC	CD4+ T	CD4+ Tcm KLF2+	Mixed
DOCK7	ses_cd:is_ti	-0.0474778	ns	0.471251	0.840203	T/ILC	CD4+ T	CD4+ Tcm KLF2+	Mixed
CD8A	ses_cd:is_ti	0.0517213	ns	0.471254	0.840203	T/ILC	CD4+ T	CD4+ Tcm KLF2+	Mixed
AC044840.1	ses_cd:is_ti	-0.0384134	ns	0.471311	0.840203	T/ILC	CD4+ T	CD4+ Tcm KLF2+	Mixed
GRIA3	ses_cd:is_ti	-0.0569487	ns	0.47141	0.840203	T/ILC	CD4+ T	CD4+ Tcm KLF2+	Mixed
CPA5	ses_cd:is_ti	-0.0583153	ns	0.471659	0.840203	T/ILC	CD4+ T	CD4+ Tcm KLF2+	Mixed
IFI6	ses_cd:is_ti	0.0374124	ns	0.471686	0.840203	T/ILC	CD4+ T	CD4+ Tcm KLF2+	Mixed
PLCD1	ses_cd:is_ti	0.0291199	ns	0.47175	0.840203	T/ILC	CD4+ T	CD4+ Tcm KLF2+	Mixed
CDC26	ses_cd:is_ti	0.0212866	ns	0.471766	0.840203	T/ILC	CD4+ T	CD4+ Tcm KLF2+	Mixed
TMEM150A	ses_cd:is_ti	-0.0334966	ns	0.471899	0.840203	T/ILC	CD4+ T	CD4+ Tcm KLF2+	Mixed
GNB1	ses_cd:is_ti	0.0132785	ns	0.471929	0.840203	T/ILC	CD4+ T	CD4+ Tcm KLF2+	Mixed
HINT1	ses_cd:is_ti	-0.0126407	ns	0.471989	0.840203	T/ILC	CD4+ T	CD4+ Tcm KLF2+	Mixed
NAV2	ses_cd:is_ti	-0.0507172	ns	0.472044	0.840203	T/ILC	CD4+ T	CD4+ Tcm KLF2+	Mixed
BLOC1S1	ses_cd:is_ti	-0.0206007	ns	0.472149	0.840203	T/ILC	CD4+ T	CD4+ Tcm KLF2+	Mixed
CCDC14	ses_cd:is_ti	0.0255281	ns	0.472183	0.840203	T/ILC	CD4+ T	CD4+ Tcm KLF2+	Mixed
TDRD9	ses_cd:is_ti	0.0667874	ns	0.472204	0.840203	T/ILC	CD4+ T	CD4+ Tcm KLF2+	Mixed
SLC25A3	ses_cd:is_ti	0.0171924	ns	0.472276	0.840203	T/ILC	CD4+ T	CD4+ Tcm KLF2+	Mixed
PARP2	ses_cd:is_ti	-0.0351586	ns	0.472303	0.840203	T/ILC	CD4+ T	CD4+ Tcm KLF2+	Mixed
OTUD3	ses_cd:is_ti	-0.0283522	ns	0.472311	0.840203	T/ILC	CD4+ T	CD4+ Tcm KLF2+	Mixed
LAIR2	ses_cd:is_ti	-0.0544353	ns	0.472326	0.840203	T/ILC	CD4+ T	CD4+ Tcm KLF2+	Mixed
CEP128	ses_cd:is_ti	0.0239323	ns	0.472351	0.840203	T/ILC	CD4+ T	CD4+ Tcm KLF2+	Mixed
CCL20	ses_cd:is_ti	0.0571999	ns	0.472382	0.840203	T/ILC	CD4+ T	CD4+ Tcm KLF2+	Mixed
ANXA1	ses_cd:is_ti	-0.0189848	ns	0.472386	0.840203	T/ILC	CD4+ T	CD4+ Tcm KLF2+	Mixed
AL603832.1	ses_cd:is_ti	-0.045766	ns	0.472398	0.840203	T/ILC	CD4+ T	CD4+ Tcm KLF2+	Mixed
EIF2AK1	ses_cd:is_ti	-0.0152177	ns	0.472437	0.840203	T/ILC	CD4+ T	CD4+ Tcm KLF2+	Mixed
FAM168B	ses_cd:is_ti	-0.021808	ns	0.472585	0.840203	T/ILC	CD4+ T	CD4+ Tcm KLF2+	Mixed
WASHC2A	ses_cd:is_ti	-0.0193821	ns	0.472615	0.840203	T/ILC	CD4+ T	CD4+ Tcm KLF2+	Mixed
AL354707.1	ses_cd:is_ti	-0.0390692	ns	0.472618	0.840203	T/ILC	CD4+ T	CD4+ Tcm KLF2+	Mixed
MT1E	ses_cd:is_ti	-0.0575397	ns	0.472656	0.840203	T/ILC	CD4+ T	CD4+ Tcm KLF2+	Mixed
DNASE2	ses_cd:is_ti	0.0246149	ns	0.472662	0.840203	T/ILC	CD4+ T	CD4+ Tcm KLF2+	Mixed
TMEM204	ses_cd:is_ti	0.0248449	ns	0.472742	0.840249	T/ILC	CD4+ T	CD4+ Tcm KLF2+	Mixed
ZMIZ1	ses_cd:is_ti	0.0312752	ns	0.472838	0.840323	T/ILC	CD4+ T	CD4+ Tcm KLF2+	Mixed
TEX2	ses_cd:is_ti	0.0294102	ns	0.473207	0.840798	T/ILC	CD4+ T	CD4+ Tcm KLF2+	Mixed
GPR160	ses_cd:is_ti	0.053987	ns	0.473213	0.840798	T/ILC	CD4+ T	CD4+ Tcm KLF2+	Mixed
SLF1	ses_cd:is_ti	-0.0250424	ns	0.473269	0.8408	T/ILC	CD4+ T	CD4+ Tcm KLF2+	Mixed
RPS27L	ses_cd:is_ti	0.014545	ns	0.473658	0.841249	T/ILC	CD4+ T	CD4+ Tcm KLF2+	Mixed
NFX1	ses_cd:is_ti	0.0196507	ns	0.473671	0.841249	T/ILC	CD4+ T	CD4+ Tcm KLF2+	Mixed
DYNC2LI1	ses_cd:is_ti	-0.0331969	ns	0.473684	0.841249	T/ILC	CD4+ T	CD4+ Tcm KLF2+	Mixed
PHLDB2	ses_cd:is_ti	0.0367432	ns	0.473858	0.841359	T/ILC	CD4+ T	CD4+ Tcm KLF2+	Mixed
AC087500.1	ses_cd:is_ti	0.0348298	ns	0.473875	0.841359	T/ILC	CD4+ T	CD4+ Tcm KLF2+	Mixed
C2CD5	ses_cd:is_ti	0.0207129	ns	0.473979	0.841359	T/ILC	CD4+ T	CD4+ Tcm KLF2+	Mixed
TMEM192	ses_cd:is_ti	-0.0267709	ns	0.473996	0.841359	T/ILC	CD4+ T	CD4+ Tcm KLF2+	Mixed
ANXA2R	ses_cd:is_ti	-0.0185716	ns	0.474021	0.841359	T/ILC	CD4+ T	CD4+ Tcm KLF2+	Mixed
AC138696.1	ses_cd:is_ti	-0.0417894	ns	0.474072	0.841359	T/ILC	CD4+ T	CD4+ Tcm KLF2+	Mixed
AC104662.2	ses_cd:is_ti	-0.0376535	ns	0.474242	0.841565	T/ILC	CD4+ T	CD4+ Tcm KLF2+	Mixed
CRAMP1	ses_cd:is_ti	-0.0327321	ns	0.474345	0.841651	T/ILC	CD4+ T	CD4+ Tcm KLF2+	Mixed
CMAS	ses_cd:is_ti	0.027314	ns	0.474485	0.841789	T/ILC	CD4+ T	CD4+ Tcm KLF2+	Mixed
CTBS	ses_cd:is_ti	-0.0207144	ns	0.474617	0.841789	T/ILC	CD4+ T	CD4+ Tcm KLF2+	Mixed
SELENOF	ses_cd:is_ti	-0.0122893	ns	0.474626	0.841789	T/ILC	CD4+ T	CD4+ Tcm KLF2+	Mixed
THAP7	ses_cd:is_ti	-0.0271256	ns	0.474646	0.841789	T/ILC	CD4+ T	CD4+ Tcm KLF2+	Mixed
CERS3	ses_cd:is_ti	-0.0500228	ns	0.47474	0.841789	T/ILC	CD4+ T	CD4+ Tcm KLF2+	Mixed
FCMR	ses_cd:is_ti	-0.0188131	ns	0.474748	0.841789	T/ILC	CD4+ T	CD4+ Tcm KLF2+	Mixed
SH3BGRL2	ses_cd:is_ti	-0.0565646	ns	0.474902	0.841868	T/ILC	CD4+ T	CD4+ Tcm KLF2+	Mixed
ESF1	ses_cd:is_ti	0.017082	ns	0.474948	0.841868	T/ILC	CD4+ T	CD4+ Tcm KLF2+	Mixed
ZFP91-CNTF	ses_cd:is_ti	0.0389278	ns	0.474956	0.841868	T/ILC	CD4+ T	CD4+ Tcm KLF2+	Mixed
LRIF1	ses_cd:is_ti	0.0209876	ns	0.475099	0.842027	T/ILC	CD4+ T	CD4+ Tcm KLF2+	Mixed
