## Supplementary tables for "Tissue-specific and circulatory immune signatures of mucosal inflammation in Crohn’s disease": ST4.xlsx (part 8 of 49)

### Sheet: Sheet1 (continued)
Gene name	Coefficient	logFC	Direction (FDR<0.05)	P.Value	adj.P.Val	Immune lineage	Cell type category	Cluster	Cluster composition
CTSZ	ses_cd:is_ti	-0.0492774	ns	0.475332	0.842146	T/ILC	CD4+ T	CD4+ Tcm KLF2+	Mixed
AC092747.4	ses_cd:is_ti	0.0327746	ns	0.475377	0.842146	T/ILC	CD4+ T	CD4+ Tcm KLF2+	Mixed
AL451165.2	ses_cd:is_ti	-0.0338035	ns	0.475443	0.842146	T/ILC	CD4+ T	CD4+ Tcm KLF2+	Mixed
STKLD1	ses_cd:is_ti	-0.0371671	ns	0.475511	0.842146	T/ILC	CD4+ T	CD4+ Tcm KLF2+	Mixed
AL358790.1	ses_cd:is_ti	-0.0364506	ns	0.475528	0.842146	T/ILC	CD4+ T	CD4+ Tcm KLF2+	Mixed
AL050341.2	ses_cd:is_ti	-0.0305701	ns	0.475537	0.842146	T/ILC	CD4+ T	CD4+ Tcm KLF2+	Mixed
WDR12	ses_cd:is_ti	0.0202383	ns	0.475547	0.842146	T/ILC	CD4+ T	CD4+ Tcm KLF2+	Mixed
U2AF2	ses_cd:is_ti	0.0219996	ns	0.475654	0.842173	T/ILC	CD4+ T	CD4+ Tcm KLF2+	Mixed
PNRC2	ses_cd:is_ti	-0.0139998	ns	0.475671	0.842173	T/ILC	CD4+ T	CD4+ Tcm KLF2+	Mixed
AL359962.2	ses_cd:is_ti	-0.0478781	ns	0.475894	0.842444	T/ILC	CD4+ T	CD4+ Tcm KLF2+	Mixed
IFT172	ses_cd:is_ti	-0.0293623	ns	0.475951	0.842444	T/ILC	CD4+ T	CD4+ Tcm KLF2+	Mixed
AL450992.2	ses_cd:is_ti	0.031651	ns	0.47604	0.842444	T/ILC	CD4+ T	CD4+ Tcm KLF2+	Mixed
YWHAZ	ses_cd:is_ti	0.00940226	ns	0.476058	0.842444	T/ILC	CD4+ T	CD4+ Tcm KLF2+	Mixed
LYL1	ses_cd:is_ti	0.0462023	ns	0.476096	0.842444	T/ILC	CD4+ T	CD4+ Tcm KLF2+	Mixed
ZC2HC1C	ses_cd:is_ti	-0.0340587	ns	0.476259	0.84259	T/ILC	CD4+ T	CD4+ Tcm KLF2+	Mixed
AL355001.2	ses_cd:is_ti	0.039197	ns	0.476286	0.84259	T/ILC	CD4+ T	CD4+ Tcm KLF2+	Mixed
PSMD1	ses_cd:is_ti	0.0169823	ns	0.476695	0.843217	T/ILC	CD4+ T	CD4+ Tcm KLF2+	Mixed
FAM8A1	ses_cd:is_ti	-0.0267509	ns	0.476784	0.843218	T/ILC	CD4+ T	CD4+ Tcm KLF2+	Mixed
PIGF	ses_cd:is_ti	0.016559	ns	0.476815	0.843218	T/ILC	CD4+ T	CD4+ Tcm KLF2+	Mixed
TRAIP	ses_cd:is_ti	-0.0422137	ns	0.476859	0.843218	T/ILC	CD4+ T	CD4+ Tcm KLF2+	Mixed
LINC02102	ses_cd:is_ti	-0.0470878	ns	0.476951	0.843244	T/ILC	CD4+ T	CD4+ Tcm KLF2+	Mixed
AC004381.1	ses_cd:is_ti	-0.0462897	ns	0.476983	0.843244	T/ILC	CD4+ T	CD4+ Tcm KLF2+	Mixed
MBOAT4	ses_cd:is_ti	-0.0330728	ns	0.477055	0.843275	T/ILC	CD4+ T	CD4+ Tcm KLF2+	Mixed
MRPL12	ses_cd:is_ti	0.0295556	ns	0.477118	0.843291	T/ILC	CD4+ T	CD4+ Tcm KLF2+	Mixed
VRK3	ses_cd:is_ti	0.0208942	ns	0.477441	0.843622	T/ILC	CD4+ T	CD4+ Tcm KLF2+	Mixed
POLR3K	ses_cd:is_ti	0.0223537	ns	0.477467	0.843622	T/ILC	CD4+ T	CD4+ Tcm KLF2+	Mixed
RPL36A-HNRNPH2	ses_cd:is_ti	-0.0430945	ns	0.477534	0.843622	T/ILC	CD4+ T	CD4+ Tcm KLF2+	Mixed
ZGRF1	ses_cd:is_ti	-0.0315528	ns	0.477562	0.843622	T/ILC	CD4+ T	CD4+ Tcm KLF2+	Mixed
SEC61A1	ses_cd:is_ti	0.0186155	ns	0.477577	0.843622	T/ILC	CD4+ T	CD4+ Tcm KLF2+	Mixed
PRR7	ses_cd:is_ti	-0.0290329	ns	0.477923	0.844113	T/ILC	CD4+ T	CD4+ Tcm KLF2+	Mixed
RAB6B	ses_cd:is_ti	-0.0541499	ns	0.477995	0.844113	T/ILC	CD4+ T	CD4+ Tcm KLF2+	Mixed
TCEA1	ses_cd:is_ti	0.0132297	ns	0.478019	0.844113	T/ILC	CD4+ T	CD4+ Tcm KLF2+	Mixed
SEC14L1	ses_cd:is_ti	0.0178521	ns	0.478163	0.844179	T/ILC	CD4+ T	CD4+ Tcm KLF2+	Mixed
NCAPD3	ses_cd:is_ti	-0.0211532	ns	0.478165	0.844179	T/ILC	CD4+ T	CD4+ Tcm KLF2+	Mixed
AL157912.1	ses_cd:is_ti	-0.0349975	ns	0.478219	0.844179	T/ILC	CD4+ T	CD4+ Tcm KLF2+	Mixed
TMX3	ses_cd:is_ti	-0.0173861	ns	0.478462	0.844511	T/ILC	CD4+ T	CD4+ Tcm KLF2+	Mixed
CPSF7	ses_cd:is_ti	-0.0224317	ns	0.478716	0.844605	T/ILC	CD4+ T	CD4+ Tcm KLF2+	Mixed
MARK2	ses_cd:is_ti	-0.0197143	ns	0.478832	0.844605	T/ILC	CD4+ T	CD4+ Tcm KLF2+	Mixed
WDR54	ses_cd:is_ti	0.0259176	ns	0.478925	0.844605	T/ILC	CD4+ T	CD4+ Tcm KLF2+	Mixed
SMS	ses_cd:is_ti	0.032839	ns	0.478973	0.844605	T/ILC	CD4+ T	CD4+ Tcm KLF2+	Mixed
LRRC59	ses_cd:is_ti	0.0306498	ns	0.47898	0.844605	T/ILC	CD4+ T	CD4+ Tcm KLF2+	Mixed
MRPS12	ses_cd:is_ti	0.0225985	ns	0.478982	0.844605	T/ILC	CD4+ T	CD4+ Tcm KLF2+	Mixed
PFDN6	ses_cd:is_ti	-0.0235645	ns	0.479017	0.844605	T/ILC	CD4+ T	CD4+ Tcm KLF2+	Mixed
ANKIB1	ses_cd:is_ti	0.0168205	ns	0.479032	0.844605	T/ILC	CD4+ T	CD4+ Tcm KLF2+	Mixed
PHF10	ses_cd:is_ti	0.0214814	ns	0.479236	0.844605	T/ILC	CD4+ T	CD4+ Tcm KLF2+	Mixed
RPL22L1	ses_cd:is_ti	-0.0179032	ns	0.47926	0.844605	T/ILC	CD4+ T	CD4+ Tcm KLF2+	Mixed
UBR2	ses_cd:is_ti	0.0122641	ns	0.479298	0.844605	T/ILC	CD4+ T	CD4+ Tcm KLF2+	Mixed
POLR2M	ses_cd:is_ti	-0.0238329	ns	0.479303	0.844605	T/ILC	CD4+ T	CD4+ Tcm KLF2+	Mixed
AC104596.1	ses_cd:is_ti	-0.0304903	ns	0.479316	0.844605	T/ILC	CD4+ T	CD4+ Tcm KLF2+	Mixed
HECTD4	ses_cd:is_ti	0.0202522	ns	0.479322	0.844605	T/ILC	CD4+ T	CD4+ Tcm KLF2+	Mixed
ZNF511	ses_cd:is_ti	0.0302192	ns	0.479332	0.844605	T/ILC	CD4+ T	CD4+ Tcm KLF2+	Mixed
AC013264.1	ses_cd:is_ti	0.0283835	ns	0.479487	0.844637	T/ILC	CD4+ T	CD4+ Tcm KLF2+	Mixed
TM2D3	ses_cd:is_ti	0.0194251	ns	0.479529	0.844637	T/ILC	CD4+ T	CD4+ Tcm KLF2+	Mixed
CDKL2	ses_cd:is_ti	-0.0420958	ns	0.479538	0.844637	T/ILC	CD4+ T	CD4+ Tcm KLF2+	Mixed
C16orf74	ses_cd:is_ti	0.0350059	ns	0.479598	0.844637	T/ILC	CD4+ T	CD4+ Tcm KLF2+	Mixed
RNF220	ses_cd:is_ti	-0.0265209	ns	0.479656	0.844637	T/ILC	CD4+ T	CD4+ Tcm KLF2+	Mixed
AC145285.2	ses_cd:is_ti	0.0401115	ns	0.479677	0.844637	T/ILC	CD4+ T	CD4+ Tcm KLF2+	Mixed
ANKK1	ses_cd:is_ti	-0.0353888	ns	0.479745	0.84466	T/ILC	CD4+ T	CD4+ Tcm KLF2+	Mixed
RFESD	ses_cd:is_ti	-0.0300972	ns	0.479825	0.844705	T/ILC	CD4+ T	CD4+ Tcm KLF2+	Mixed
ZNF440	ses_cd:is_ti	-0.0326714	ns	0.479879	0.844705	T/ILC	CD4+ T	CD4+ Tcm KLF2+	Mixed
MIB2	ses_cd:is_ti	0.025494	ns	0.480113	0.845022	T/ILC	CD4+ T	CD4+ Tcm KLF2+	Mixed
TMEM222	ses_cd:is_ti	0.0236291	ns	0.480186	0.845025	T/ILC	CD4+ T	CD4+ Tcm KLF2+	Mixed
POM121	ses_cd:is_ti	-0.0159747	ns	0.480225	0.845025	T/ILC	CD4+ T	CD4+ Tcm KLF2+	Mixed
RRP9	ses_cd:is_ti	-0.0291539	ns	0.480488	0.845076	T/ILC	CD4+ T	CD4+ Tcm KLF2+	Mixed
MARK4	ses_cd:is_ti	0.0281467	ns	0.480506	0.845076	T/ILC	CD4+ T	CD4+ Tcm KLF2+	Mixed
WWC3-AS1	ses_cd:is_ti	-0.0406818	ns	0.480557	0.845076	T/ILC	CD4+ T	CD4+ Tcm KLF2+	Mixed
TRMT2B	ses_cd:is_ti	-0.0210083	ns	0.480577	0.845076	T/ILC	CD4+ T	CD4+ Tcm KLF2+	Mixed
FAM53B	ses_cd:is_ti	0.0284111	ns	0.48063	0.845076	T/ILC	CD4+ T	CD4+ Tcm KLF2+	Mixed
JMJD4	ses_cd:is_ti	0.0306341	ns	0.480643	0.845076	T/ILC	CD4+ T	CD4+ Tcm KLF2+	Mixed
SLC5A4-AS1	ses_cd:is_ti	-0.0571976	ns	0.480667	0.845076	T/ILC	CD4+ T	CD4+ Tcm KLF2+	Mixed
ILF2	ses_cd:is_ti	0.01802	ns	0.480689	0.845076	T/ILC	CD4+ T	CD4+ Tcm KLF2+	Mixed
PSMA5	ses_cd:is_ti	0.0154806	ns	0.480819	0.845102	T/ILC	CD4+ T	CD4+ Tcm KLF2+	Mixed
UBN1	ses_cd:is_ti	-0.0179927	ns	0.48082	0.845102	T/ILC	CD4+ T	CD4+ Tcm KLF2+	Mixed
AC010624.3	ses_cd:is_ti	-0.0347232	ns	0.480868	0.845102	T/ILC	CD4+ T	CD4+ Tcm KLF2+	Mixed
IFNG-AS1	ses_cd:is_ti	0.0432887	ns	0.480953	0.845112	T/ILC	CD4+ T	CD4+ Tcm KLF2+	Mixed
RILPL2	ses_cd:is_ti	0.018779	ns	0.480983	0.845112	T/ILC	CD4+ T	CD4+ Tcm KLF2+	Mixed
RAMP1	ses_cd:is_ti	-0.0503477	ns	0.481135	0.845284	T/ILC	CD4+ T	CD4+ Tcm KLF2+	Mixed
PPP1R9A	ses_cd:is_ti	-0.0573972	ns	0.481309	0.845495	T/ILC	CD4+ T	CD4+ Tcm KLF2+	Mixed
CLOCK	ses_cd:is_ti	-0.0197065	ns	0.481456	0.845648	T/ILC	CD4+ T	CD4+ Tcm KLF2+	Mixed
MTF2	ses_cd:is_ti	0.0146031	ns	0.481552	0.845648	T/ILC	CD4+ T	CD4+ Tcm KLF2+	Mixed
EAF2	ses_cd:is_ti	-0.0429969	ns	0.481604	0.845648	T/ILC	CD4+ T	CD4+ Tcm KLF2+	Mixed
ZNF318	ses_cd:is_ti	-0.0268545	ns	0.481615	0.845648	T/ILC	CD4+ T	CD4+ Tcm KLF2+	Mixed
SRPK1	ses_cd:is_ti	0.0133288	ns	0.481815	0.845833	T/ILC	CD4+ T	CD4+ Tcm KLF2+	Mixed
AC025917.1	ses_cd:is_ti	-0.0386649	ns	0.481829	0.845833	T/ILC	CD4+ T	CD4+ Tcm KLF2+	Mixed
PIAS1	ses_cd:is_ti	0.0140548	ns	0.481945	0.845836	T/ILC	CD4+ T	CD4+ Tcm KLF2+	Mixed
HLA-G	ses_cd:is_ti	-0.0472492	ns	0.481976	0.845836	T/ILC	CD4+ T	CD4+ Tcm KLF2+	Mixed
FBXO4	ses_cd:is_ti	0.0270179	ns	0.481994	0.845836	T/ILC	CD4+ T	CD4+ Tcm KLF2+	Mixed
TENT2	ses_cd:is_ti	-0.0149573	ns	0.482279	0.846239	T/ILC	CD4+ T	CD4+ Tcm KLF2+	Mixed
AC093495.1	ses_cd:is_ti	-0.031843	ns	0.482541	0.846604	T/ILC	CD4+ T	CD4+ Tcm KLF2+	Mixed
TMEM8B	ses_cd:is_ti	-0.0343431	ns	0.482714	0.846607	T/ILC	CD4+ T	CD4+ Tcm KLF2+	Mixed
MIR3142HG	ses_cd:is_ti	-0.0435565	ns	0.482825	0.846607	T/ILC	CD4+ T	CD4+ Tcm KLF2+	Mixed
CD74	ses_cd:is_ti	-0.0317753	ns	0.483081	0.846607	T/ILC	CD4+ T	CD4+ Tcm KLF2+	Mixed
ZNF623	ses_cd:is_ti	0.021474	ns	0.483128	0.846607	T/ILC	CD4+ T	CD4+ Tcm KLF2+	Mixed
H2AFZ	ses_cd:is_ti	0.017621	ns	0.483137	0.846607	T/ILC	CD4+ T	CD4+ Tcm KLF2+	Mixed
PTTG1IP	ses_cd:is_ti	-0.0222849	ns	0.483145	0.846607	T/ILC	CD4+ T	CD4+ Tcm KLF2+	Mixed
ANTXR2	ses_cd:is_ti	0.0197645	ns	0.483158	0.846607	T/ILC	CD4+ T	CD4+ Tcm KLF2+	Mixed
CHTF18	ses_cd:is_ti	-0.0385931	ns	0.483177	0.846607	T/ILC	CD4+ T	CD4+ Tcm KLF2+	Mixed
TGFA	ses_cd:is_ti	-0.0439283	ns	0.483191	0.846607	T/ILC	CD4+ T	CD4+ Tcm KLF2+	Mixed
NELFB	ses_cd:is_ti	0.0245674	ns	0.483215	0.846607	T/ILC	CD4+ T	CD4+ Tcm KLF2+	Mixed
ABAT	ses_cd:is_ti	-0.0333677	ns	0.483292	0.846607	T/ILC	CD4+ T	CD4+ Tcm KLF2+	Mixed
SLC38A9	ses_cd:is_ti	0.0259137	ns	0.48331	0.846607	T/ILC	CD4+ T	CD4+ Tcm KLF2+	Mixed
RETSAT	ses_cd:is_ti	-0.0357855	ns	0.483315	0.846607	T/ILC	CD4+ T	CD4+ Tcm KLF2+	Mixed
DPYSL2	ses_cd:is_ti	-0.0381003	ns	0.483399	0.846607	T/ILC	CD4+ T	CD4+ Tcm KLF2+	Mixed
NRBF2	ses_cd:is_ti	0.0197788	ns	0.4834	0.846607	T/ILC	CD4+ T	CD4+ Tcm KLF2+	Mixed
BLVRA	ses_cd:is_ti	0.0238519	ns	0.483614	0.846607	T/ILC	CD4+ T	CD4+ Tcm KLF2+	Mixed
DNAJC2	ses_cd:is_ti	-0.0187313	ns	0.483619	0.846607	T/ILC	CD4+ T	CD4+ Tcm KLF2+	Mixed
ABT1	ses_cd:is_ti	-0.0195107	ns	0.483627	0.846607	T/ILC	CD4+ T	CD4+ Tcm KLF2+	Mixed
AL359710.1	ses_cd:is_ti	-0.0459821	ns	0.483646	0.846607	T/ILC	CD4+ T	CD4+ Tcm KLF2+	Mixed
HIKESHI	ses_cd:is_ti	0.0172023	ns	0.483658	0.846607	T/ILC	CD4+ T	CD4+ Tcm KLF2+	Mixed
CORO1C	ses_cd:is_ti	-0.0444275	ns	0.483728	0.846607	T/ILC	CD4+ T	CD4+ Tcm KLF2+	Mixed
PARP10	ses_cd:is_ti	-0.0336317	ns	0.483744	0.846607	T/ILC	CD4+ T	CD4+ Tcm KLF2+	Mixed
CDC34	ses_cd:is_ti	-0.032193	ns	0.483871	0.846734	T/ILC	CD4+ T	CD4+ Tcm KLF2+	Mixed
FES	ses_cd:is_ti	0.0640197	ns	0.483949	0.846773	T/ILC	CD4+ T	CD4+ Tcm KLF2+	Mixed
FAM45A	ses_cd:is_ti	0.0246315	ns	0.484032	0.846802	T/ILC	CD4+ T	CD4+ Tcm KLF2+	Mixed
ZHX1	ses_cd:is_ti	-0.025396	ns	0.484074	0.846802	T/ILC	CD4+ T	CD4+ Tcm KLF2+	Mixed
ST3GAL2	ses_cd:is_ti	-0.0223512	ns	0.484223	0.846966	T/ILC	CD4+ T	CD4+ Tcm KLF2+	Mixed
DBF4	ses_cd:is_ti	-0.0236644	ns	0.484626	0.847501	T/ILC	CD4+ T	CD4+ Tcm KLF2+	Mixed
CXCL13	ses_cd:is_ti	-0.0553373	ns	0.484687	0.847501	T/ILC	CD4+ T	CD4+ Tcm KLF2+	Mixed
TAB3	ses_cd:is_ti	0.0223733	ns	0.484719	0.847501	T/ILC	CD4+ T	CD4+ Tcm KLF2+	Mixed
UTP23	ses_cd:is_ti	-0.0199876	ns	0.484747	0.847501	T/ILC	CD4+ T	CD4+ Tcm KLF2+	Mixed
ZNF837	ses_cd:is_ti	-0.0319153	ns	0.484828	0.847547	T/ILC	CD4+ T	CD4+ Tcm KLF2+	Mixed
CFAP100	ses_cd:is_ti	-0.0344218	ns	0.48491	0.847596	T/ILC	CD4+ T	CD4+ Tcm KLF2+	Mixed
NKPD1	ses_cd:is_ti	-0.0409763	ns	0.485065	0.84777	T/ILC	CD4+ T	CD4+ Tcm KLF2+	Mixed
PDRG1	ses_cd:is_ti	0.0285824	ns	0.485202	0.847914	T/ILC	CD4+ T	CD4+ Tcm KLF2+	Mixed
COX7A2	ses_cd:is_ti	-0.0139722	ns	0.485364	0.848025	T/ILC	CD4+ T	CD4+ Tcm KLF2+	Mixed
MTHFSD	ses_cd:is_ti	0.0262625	ns	0.485375	0.848025	T/ILC	CD4+ T	CD4+ Tcm KLF2+	Mixed
MADD	ses_cd:is_ti	-0.0221868	ns	0.485622	0.848225	T/ILC	CD4+ T	CD4+ Tcm KLF2+	Mixed
TNF	ses_cd:is_ti	-0.031267	ns	0.485636	0.848225	T/ILC	CD4+ T	CD4+ Tcm KLF2+	Mixed
WSB1	ses_cd:is_ti	0.0166163	ns	0.485653	0.848225	T/ILC	CD4+ T	CD4+ Tcm KLF2+	Mixed
AC069224.1	ses_cd:is_ti	0.0403348	ns	0.485887	0.848428	T/ILC	CD4+ T	CD4+ Tcm KLF2+	Mixed
AL080317.3	ses_cd:is_ti	-0.0384482	ns	0.485909	0.848428	T/ILC	CD4+ T	CD4+ Tcm KLF2+	Mixed
PCGF5	ses_cd:is_ti	0.0158542	ns	0.485979	0.848428	T/ILC	CD4+ T	CD4+ Tcm KLF2+	Mixed
AL109761.1	ses_cd:is_ti	0.0386828	ns	0.485988	0.848428	T/ILC	CD4+ T	CD4+ Tcm KLF2+	Mixed
AC010754.1	ses_cd:is_ti	-0.0388429	ns	0.486292	0.84874	T/ILC	CD4+ T	CD4+ Tcm KLF2+	Mixed
TFR2	ses_cd:is_ti	-0.0328003	ns	0.486331	0.84874	T/ILC	CD4+ T	CD4+ Tcm KLF2+	Mixed
TMEM202-AS1	ses_cd:is_ti	-0.0346372	ns	0.486331	0.84874	T/ILC	CD4+ T	CD4+ Tcm KLF2+	Mixed
WDR44	ses_cd:is_ti	-0.0208297	ns	0.486461	0.84887	T/ILC	CD4+ T	CD4+ Tcm KLF2+	Mixed
GDF11	ses_cd:is_ti	-0.0246872	ns	0.486672	0.849143	T/ILC	CD4+ T	CD4+ Tcm KLF2+	Mixed
RORA-AS1	ses_cd:is_ti	0.0157455	ns	0.486835	0.849269	T/ILC	CD4+ T	CD4+ Tcm KLF2+	Mixed
SDHAF3	ses_cd:is_ti	0.0226316	ns	0.48697	0.849269	T/ILC	CD4+ T	CD4+ Tcm KLF2+	Mixed
ATP5PB	ses_cd:is_ti	-0.016713	ns	0.487062	0.849269	T/ILC	CD4+ T	CD4+ Tcm KLF2+	Mixed
MBOAT2	ses_cd:is_ti	-0.0544147	ns	0.487066	0.849269	T/ILC	CD4+ T	CD4+ Tcm KLF2+	Mixed
TMEM191C	ses_cd:is_ti	-0.0357096	ns	0.487129	0.849269	T/ILC	CD4+ T	CD4+ Tcm KLF2+	Mixed
LAPTM5	ses_cd:is_ti	0.0132859	ns	0.48717	0.849269	T/ILC	CD4+ T	CD4+ Tcm KLF2+	Mixed
GID8	ses_cd:is_ti	-0.0175837	ns	0.487189	0.849269	T/ILC	CD4+ T	CD4+ Tcm KLF2+	Mixed
DHX38	ses_cd:is_ti	0.023316	ns	0.487236	0.849269	T/ILC	CD4+ T	CD4+ Tcm KLF2+	Mixed
CDC7	ses_cd:is_ti	-0.0364707	ns	0.487237	0.849269	T/ILC	CD4+ T	CD4+ Tcm KLF2+	Mixed
GPR137C	ses_cd:is_ti	-0.0393043	ns	0.487294	0.849272	T/ILC	CD4+ T	CD4+ Tcm KLF2+	Mixed
FAM71D	ses_cd:is_ti	-0.0414208	ns	0.487392	0.849348	T/ILC	CD4+ T	CD4+ Tcm KLF2+	Mixed
SH2D3A	ses_cd:is_ti	0.0270107	ns	0.48748	0.849365	T/ILC	CD4+ T	CD4+ Tcm KLF2+	Mixed
ZFP64	ses_cd:is_ti	-0.0276991	ns	0.487511	0.849365	T/ILC	CD4+ T	CD4+ Tcm KLF2+	Mixed
ISM1	ses_cd:is_ti	-0.0378169	ns	0.487577	0.849385	T/ILC	CD4+ T	CD4+ Tcm KLF2+	Mixed
AIP	ses_cd:is_ti	-0.0176559	ns	0.48776	0.849607	T/ILC	CD4+ T	CD4+ Tcm KLF2+	Mixed
NIPAL3	ses_cd:is_ti	-0.0190679	ns	0.487849	0.849667	T/ILC	CD4+ T	CD4+ Tcm KLF2+	Mixed
B3GALT6	ses_cd:is_ti	0.0288841	ns	0.487993	0.849698	T/ILC	CD4+ T	CD4+ Tcm KLF2+	Mixed
TCTA	ses_cd:is_ti	0.0264638	ns	0.488031	0.849698	T/ILC	CD4+ T	CD4+ Tcm KLF2+	Mixed
AL355303.1	ses_cd:is_ti	-0.0476038	ns	0.488095	0.849698	T/ILC	CD4+ T	CD4+ Tcm KLF2+	Mixed
BTF3	ses_cd:is_ti	0.0118429	ns	0.488212	0.849698	T/ILC	CD4+ T	CD4+ Tcm KLF2+	Mixed
TMSB4Y	ses_cd:is_ti	-0.0707475	ns	0.488217	0.849698	T/ILC	CD4+ T	CD4+ Tcm KLF2+	Mixed
MDC1-AS1	ses_cd:is_ti	0.0374838	ns	0.488239	0.849698	T/ILC	CD4+ T	CD4+ Tcm KLF2+	Mixed
SS18	ses_cd:is_ti	0.0154241	ns	0.488253	0.849698	T/ILC	CD4+ T	CD4+ Tcm KLF2+	Mixed
ALKBH8	ses_cd:is_ti	0.0249576	ns	0.488305	0.849698	T/ILC	CD4+ T	CD4+ Tcm KLF2+	Mixed
ACOXL	ses_cd:is_ti	-0.0457126	ns	0.488539	0.849922	T/ILC	CD4+ T	CD4+ Tcm KLF2+	Mixed
GGA1	ses_cd:is_ti	0.0215216	ns	0.488543	0.849922	T/ILC	CD4+ T	CD4+ Tcm KLF2+	Mixed
SCAF8	ses_cd:is_ti	0.0178719	ns	0.48867	0.850022	T/ILC	CD4+ T	CD4+ Tcm KLF2+	Mixed
CROT	ses_cd:is_ti	0.0269768	ns	0.48871	0.850022	T/ILC	CD4+ T	CD4+ Tcm KLF2+	Mixed
SCRN1	ses_cd:is_ti	-0.0492149	ns	0.488814	0.850106	T/ILC	CD4+ T	CD4+ Tcm KLF2+	Mixed
AC023906.4	ses_cd:is_ti	-0.0312014	ns	0.489047	0.850298	T/ILC	CD4+ T	CD4+ Tcm KLF2+	Mixed
AC134669.1	ses_cd:is_ti	-0.0345708	ns	0.489066	0.850298	T/ILC	CD4+ T	CD4+ Tcm KLF2+	Mixed
KANSL2	ses_cd:is_ti	0.021789	ns	0.489089	0.850298	T/ILC	CD4+ T	CD4+ Tcm KLF2+	Mixed
ZBP1	ses_cd:is_ti	-0.0280994	ns	0.489312	0.850528	T/ILC	CD4+ T	CD4+ Tcm KLF2+	Mixed
SMARCAD1	ses_cd:is_ti	-0.0151036	ns	0.489442	0.850528	T/ILC	CD4+ T	CD4+ Tcm KLF2+	Mixed
ALDH1A2	ses_cd:is_ti	-0.0580299	ns	0.4895	0.850528	T/ILC	CD4+ T	CD4+ Tcm KLF2+	Mixed
MIR222HG	ses_cd:is_ti	-0.0315941	ns	0.489533	0.850528	T/ILC	CD4+ T	CD4+ Tcm KLF2+	Mixed
MPZL3	ses_cd:is_ti	0.0219584	ns	0.489568	0.850528	T/ILC	CD4+ T	CD4+ Tcm KLF2+	Mixed
LIX1-AS1	ses_cd:is_ti	-0.0457681	ns	0.489603	0.850528	T/ILC	CD4+ T	CD4+ Tcm KLF2+	Mixed
SFI1	ses_cd:is_ti	-0.0144917	ns	0.489653	0.850528	T/ILC	CD4+ T	CD4+ Tcm KLF2+	Mixed
GPR180	ses_cd:is_ti	0.0341044	ns	0.48966	0.850528	T/ILC	CD4+ T	CD4+ Tcm KLF2+	Mixed
SLC38A5	ses_cd:is_ti	-0.0297575	ns	0.489717	0.850532	T/ILC	CD4+ T	CD4+ Tcm KLF2+	Mixed
SUV39H2	ses_cd:is_ti	0.0331598	ns	0.489955	0.850712	T/ILC	CD4+ T	CD4+ Tcm KLF2+	Mixed
CDIP1	ses_cd:is_ti	-0.027184	ns	0.489972	0.850712	T/ILC	CD4+ T	CD4+ Tcm KLF2+	Mixed
AC007879.1	ses_cd:is_ti	-0.0412173	ns	0.489985	0.850712	T/ILC	CD4+ T	CD4+ Tcm KLF2+	Mixed
SRM	ses_cd:is_ti	0.022957	ns	0.490123	0.850776	T/ILC	CD4+ T	CD4+ Tcm KLF2+	Mixed
AL121601.1	ses_cd:is_ti	-0.0389821	ns	0.490139	0.850776	T/ILC	CD4+ T	CD4+ Tcm KLF2+	Mixed
RABGGTA	ses_cd:is_ti	-0.0329814	ns	0.490217	0.850776	T/ILC	CD4+ T	CD4+ Tcm KLF2+	Mixed
PUS7	ses_cd:is_ti	-0.0315243	ns	0.490309	0.850776	T/ILC	CD4+ T	CD4+ Tcm KLF2+	Mixed
ZNF33B	ses_cd:is_ti	-0.0178426	ns	0.490311	0.850776	T/ILC	CD4+ T	CD4+ Tcm KLF2+	Mixed
CELF1	ses_cd:is_ti	-0.0130179	ns	0.490367	0.850776	T/ILC	CD4+ T	CD4+ Tcm KLF2+	Mixed
TNFRSF1A	ses_cd:is_ti	0.0224053	ns	0.490423	0.850776	T/ILC	CD4+ T	CD4+ Tcm KLF2+	Mixed
PRR29	ses_cd:is_ti	-0.0391557	ns	0.490554	0.850776	T/ILC	CD4+ T	CD4+ Tcm KLF2+	Mixed
NIPAL1	ses_cd:is_ti	-0.041788	ns	0.490646	0.850776	T/ILC	CD4+ T	CD4+ Tcm KLF2+	Mixed
XCL2	ses_cd:is_ti	-0.0612375	ns	0.490864	0.850776	T/ILC	CD4+ T	CD4+ Tcm KLF2+	Mixed
USP39	ses_cd:is_ti	0.0219881	ns	0.490922	0.850776	T/ILC	CD4+ T	CD4+ Tcm KLF2+	Mixed
AC009299.3	ses_cd:is_ti	-0.0356378	ns	0.490929	0.850776	T/ILC	CD4+ T	CD4+ Tcm KLF2+	Mixed
NUP93	ses_cd:is_ti	0.0243844	ns	0.490932	0.850776	T/ILC	CD4+ T	CD4+ Tcm KLF2+	Mixed
LINC01521	ses_cd:is_ti	-0.038731	ns	0.490985	0.850776	T/ILC	CD4+ T	CD4+ Tcm KLF2+	Mixed
POLDIP3	ses_cd:is_ti	-0.0231936	ns	0.490989	0.850776	T/ILC	CD4+ T	CD4+ Tcm KLF2+	Mixed
LINC02265	ses_cd:is_ti	0.0425567	ns	0.491082	0.850776	T/ILC	CD4+ T	CD4+ Tcm KLF2+	Mixed
ARIH2	ses_cd:is_ti	-0.014725	ns	0.491165	0.850776	T/ILC	CD4+ T	CD4+ Tcm KLF2+	Mixed
TIGD7	ses_cd:is_ti	-0.0260882	ns	0.491257	0.850776	T/ILC	CD4+ T	CD4+ Tcm KLF2+	Mixed
IAH1	ses_cd:is_ti	0.0176757	ns	0.491259	0.850776	T/ILC	CD4+ T	CD4+ Tcm KLF2+	Mixed
AC108673.3	ses_cd:is_ti	0.0281972	ns	0.491294	0.850776	T/ILC	CD4+ T	CD4+ Tcm KLF2+	Mixed
TTC14	ses_cd:is_ti	0.0138654	ns	0.491324	0.850776	T/ILC	CD4+ T	CD4+ Tcm KLF2+	Mixed
RMC1	ses_cd:is_ti	0.0216888	ns	0.491367	0.850776	T/ILC	CD4+ T	CD4+ Tcm KLF2+	Mixed
DHX9	ses_cd:is_ti	0.0151876	ns	0.491409	0.850776	T/ILC	CD4+ T	CD4+ Tcm KLF2+	Mixed
RHNO1	ses_cd:is_ti	0.0288233	ns	0.491457	0.850776	T/ILC	CD4+ T	CD4+ Tcm KLF2+	Mixed
VEPH1	ses_cd:is_ti	-0.0388223	ns	0.491531	0.850776	T/ILC	CD4+ T	CD4+ Tcm KLF2+	Mixed
RCOR3	ses_cd:is_ti	0.0201071	ns	0.491538	0.850776	T/ILC	CD4+ T	CD4+ Tcm KLF2+	Mixed
AL049870.3	ses_cd:is_ti	-0.0402204	ns	0.491562	0.850776	T/ILC	CD4+ T	CD4+ Tcm KLF2+	Mixed
SLC16A6	ses_cd:is_ti	-0.0334871	ns	0.491618	0.850776	T/ILC	CD4+ T	CD4+ Tcm KLF2+	Mixed
AL136295.1	ses_cd:is_ti	0.0259362	ns	0.491724	0.850776	T/ILC	CD4+ T	CD4+ Tcm KLF2+	Mixed
YBEY	ses_cd:is_ti	0.0320564	ns	0.491754	0.850776	T/ILC	CD4+ T	CD4+ Tcm KLF2+	Mixed
ZSWIM8	ses_cd:is_ti	0.0239192	ns	0.491767	0.850776	T/ILC	CD4+ T	CD4+ Tcm KLF2+	Mixed
RBSN	ses_cd:is_ti	0.021509	ns	0.491804	0.850776	T/ILC	CD4+ T	CD4+ Tcm KLF2+	Mixed
CLTB	ses_cd:is_ti	-0.0195871	ns	0.491833	0.850776	T/ILC	CD4+ T	CD4+ Tcm KLF2+	Mixed
RARA	ses_cd:is_ti	-0.029913	ns	0.491955	0.850894	T/ILC	CD4+ T	CD4+ Tcm KLF2+	Mixed
LRCH1	ses_cd:is_ti	0.0213655	ns	0.492154	0.851108	T/ILC	CD4+ T	CD4+ Tcm KLF2+	Mixed
AC022384.1	ses_cd:is_ti	-0.0430379	ns	0.492189	0.851108	T/ILC	CD4+ T	CD4+ Tcm KLF2+	Mixed
CYB561	ses_cd:is_ti	0.0274038	ns	0.492323	0.851159	T/ILC	CD4+ T	CD4+ Tcm KLF2+	Mixed
TUBA1A	ses_cd:is_ti	0.0209096	ns	0.492386	0.851159	T/ILC	CD4+ T	CD4+ Tcm KLF2+	Mixed
SRRM1	ses_cd:is_ti	-0.0156681	ns	0.492403	0.851159	T/ILC	CD4+ T	CD4+ Tcm KLF2+	Mixed
TMEM178B	ses_cd:is_ti	-0.0475506	ns	0.492471	0.851159	T/ILC	CD4+ T	CD4+ Tcm KLF2+	Mixed
TSGA10	ses_cd:is_ti	-0.0275218	ns	0.492582	0.851159	T/ILC	CD4+ T	CD4+ Tcm KLF2+	Mixed
MINK1	ses_cd:is_ti	0.0214108	ns	0.492593	0.851159	T/ILC	CD4+ T	CD4+ Tcm KLF2+	Mixed
KIAA0100	ses_cd:is_ti	0.0181843	ns	0.492604	0.851159	T/ILC	CD4+ T	CD4+ Tcm KLF2+	Mixed
SP140L	ses_cd:is_ti	-0.014596	ns	0.492741	0.851159	T/ILC	CD4+ T	CD4+ Tcm KLF2+	Mixed
TMEM91	ses_cd:is_ti	0.0291288	ns	0.492754	0.851159	T/ILC	CD4+ T	CD4+ Tcm KLF2+	Mixed
CAPZA1	ses_cd:is_ti	0.0121914	ns	0.492768	0.851159	T/ILC	CD4+ T	CD4+ Tcm KLF2+	Mixed
WBP1L	ses_cd:is_ti	0.0194681	ns	0.49291	0.851183	T/ILC	CD4+ T	CD4+ Tcm KLF2+	Mixed
SNX2	ses_cd:is_ti	-0.0155045	ns	0.492936	0.851183	T/ILC	CD4+ T	CD4+ Tcm KLF2+	Mixed
ANAPC2	ses_cd:is_ti	-0.0375294	ns	0.493006	0.851183	T/ILC	CD4+ T	CD4+ Tcm KLF2+	Mixed
H2AFY2	ses_cd:is_ti	-0.0298555	ns	0.493051	0.851183	T/ILC	CD4+ T	CD4+ Tcm KLF2+	Mixed
FO393419.2	ses_cd:is_ti	-0.0376783	ns	0.493056	0.851183	T/ILC	CD4+ T	CD4+ Tcm KLF2+	Mixed
ADPRHL1	ses_cd:is_ti	-0.0383544	ns	0.493129	0.851193	T/ILC	CD4+ T	CD4+ Tcm KLF2+	Mixed
CFDP1	ses_cd:is_ti	0.0141276	ns	0.493199	0.851193	T/ILC	CD4+ T	CD4+ Tcm KLF2+	Mixed
MCRIP1	ses_cd:is_ti	-0.0251477	ns	0.493262	0.851193	T/ILC	CD4+ T	CD4+ Tcm KLF2+	Mixed
SPOCK1	ses_cd:is_ti	-0.0657576	ns	0.493281	0.851193	T/ILC	CD4+ T	CD4+ Tcm KLF2+	Mixed
DIP2C	ses_cd:is_ti	-0.0387813	ns	0.493418	0.851204	T/ILC	CD4+ T	CD4+ Tcm KLF2+	Mixed
KCTD5	ses_cd:is_ti	-0.0258384	ns	0.493439	0.851204	T/ILC	CD4+ T	CD4+ Tcm KLF2+	Mixed
CIPC	ses_cd:is_ti	-0.0349828	ns	0.493457	0.851204	T/ILC	CD4+ T	CD4+ Tcm KLF2+	Mixed
ZNF780A	ses_cd:is_ti	-0.0246632	ns	0.493507	0.851204	T/ILC	CD4+ T	CD4+ Tcm KLF2+	Mixed
PDXK	ses_cd:is_ti	0.0284419	ns	0.493728	0.85149	T/ILC	CD4+ T	CD4+ Tcm KLF2+	Mixed
AC090627.1	ses_cd:is_ti	-0.0320305	ns	0.493827	0.851566	T/ILC	CD4+ T	CD4+ Tcm KLF2+	Mixed
RNF2	ses_cd:is_ti	0.0219222	ns	0.494008	0.85176	T/ILC	CD4+ T	CD4+ Tcm KLF2+	Mixed
PACS2	ses_cd:is_ti	0.0241805	ns	0.494078	0.85176	T/ILC	CD4+ T	CD4+ Tcm KLF2+	Mixed
RAPH1	ses_cd:is_ti	-0.0341784	ns	0.494119	0.85176	T/ILC	CD4+ T	CD4+ Tcm KLF2+	Mixed
SMIM27	ses_cd:is_ti	-0.0249724	ns	0.494183	0.85176	T/ILC	CD4+ T	CD4+ Tcm KLF2+	Mixed
AL096865.1	ses_cd:is_ti	0.0370164	ns	0.494238	0.85176	T/ILC	CD4+ T	CD4+ Tcm KLF2+	Mixed
ESYT2	ses_cd:is_ti	0.014984	ns	0.494269	0.85176	T/ILC	CD4+ T	CD4+ Tcm KLF2+	Mixed
DPM3	ses_cd:is_ti	-0.0226782	ns	0.494482	0.851937	T/ILC	CD4+ T	CD4+ Tcm KLF2+	Mixed
MANSC1	ses_cd:is_ti	-0.0403678	ns	0.494482	0.851937	T/ILC	CD4+ T	CD4+ Tcm KLF2+	Mixed
AC036176.1	ses_cd:is_ti	-0.0303337	ns	0.494566	0.851987	T/ILC	CD4+ T	CD4+ Tcm KLF2+	Mixed
MRPL47	ses_cd:is_ti	0.0203687	ns	0.494666	0.852025	T/ILC	CD4+ T	CD4+ Tcm KLF2+	Mixed
ZNF91	ses_cd:is_ti	0.01701	ns	0.494698	0.852025	T/ILC	CD4+ T	CD4+ Tcm KLF2+	Mixed
LIPC	ses_cd:is_ti	-0.0487013	ns	0.494779	0.85203	T/ILC	CD4+ T	CD4+ Tcm KLF2+	Mixed
TBRG1	ses_cd:is_ti	0.0155078	ns	0.49481	0.85203	T/ILC	CD4+ T	CD4+ Tcm KLF2+	Mixed
PFKFB1	ses_cd:is_ti	-0.039033	ns	0.494978	0.852153	T/ILC	CD4+ T	CD4+ Tcm KLF2+	Mixed
XPNPEP2	ses_cd:is_ti	-0.0396852	ns	0.495039	0.852153	T/ILC	CD4+ T	CD4+ Tcm KLF2+	Mixed
ASAP3	ses_cd:is_ti	-0.0419242	ns	0.495084	0.852153	T/ILC	CD4+ T	CD4+ Tcm KLF2+	Mixed
FUNDC2	ses_cd:is_ti	-0.0182865	ns	0.495123	0.852153	T/ILC	CD4+ T	CD4+ Tcm KLF2+	Mixed
PROCA1	ses_cd:is_ti	-0.0305687	ns	0.495157	0.852153	T/ILC	CD4+ T	CD4+ Tcm KLF2+	Mixed
TGDS	ses_cd:is_ti	0.0214872	ns	0.49529	0.852287	T/ILC	CD4+ T	CD4+ Tcm KLF2+	Mixed
TBL1XR1	ses_cd:is_ti	0.0133027	ns	0.495539	0.852327	T/ILC	CD4+ T	CD4+ Tcm KLF2+	Mixed
KIF11	ses_cd:is_ti	-0.0360268	ns	0.495607	0.852327	T/ILC	CD4+ T	CD4+ Tcm KLF2+	Mixed
ABCG2	ses_cd:is_ti	-0.0687944	ns	0.495649	0.852327	T/ILC	CD4+ T	CD4+ Tcm KLF2+	Mixed
TECR	ses_cd:is_ti	0.019356	ns	0.4957	0.852327	T/ILC	CD4+ T	CD4+ Tcm KLF2+	Mixed
GAPDH	ses_cd:is_ti	0.0170053	ns	0.495737	0.852327	T/ILC	CD4+ T	CD4+ Tcm KLF2+	Mixed
CD3D	ses_cd:is_ti	-0.0111195	ns	0.495782	0.852327	T/ILC	CD4+ T	CD4+ Tcm KLF2+	Mixed
CXorf38	ses_cd:is_ti	0.0219017	ns	0.495848	0.852327	T/ILC	CD4+ T	CD4+ Tcm KLF2+	Mixed
LINC00852	ses_cd:is_ti	-0.0387668	ns	0.495871	0.852327	T/ILC	CD4+ T	CD4+ Tcm KLF2+	Mixed
BCKDHB	ses_cd:is_ti	0.0233783	ns	0.495881	0.852327	T/ILC	CD4+ T	CD4+ Tcm KLF2+	Mixed
NLGN4Y	ses_cd:is_ti	-0.084938	ns	0.495925	0.852327	T/ILC	CD4+ T	CD4+ Tcm KLF2+	Mixed
HPS6	ses_cd:is_ti	0.0284776	ns	0.495944	0.852327	T/ILC	CD4+ T	CD4+ Tcm KLF2+	Mixed
HDAC11-AS1	ses_cd:is_ti	-0.0346702	ns	0.496031	0.852327	T/ILC	CD4+ T	CD4+ Tcm KLF2+	Mixed
AC107982.3	ses_cd:is_ti	-0.0449285	ns	0.496179	0.852327	T/ILC	CD4+ T	CD4+ Tcm KLF2+	Mixed
FANCF	ses_cd:is_ti	0.0246889	ns	0.49618	0.852327	T/ILC	CD4+ T	CD4+ Tcm KLF2+	Mixed
ARHGAP30	ses_cd:is_ti	-0.0123835	ns	0.496212	0.852327	T/ILC	CD4+ T	CD4+ Tcm KLF2+	Mixed
AC106900.1	ses_cd:is_ti	-0.0354613	ns	0.496414	0.852327	T/ILC	CD4+ T	CD4+ Tcm KLF2+	Mixed
USP27X	ses_cd:is_ti	0.0334659	ns	0.496504	0.852327	T/ILC	CD4+ T	CD4+ Tcm KLF2+	Mixed
AC016722.2	ses_cd:is_ti	-0.0378493	ns	0.496507	0.852327	T/ILC	CD4+ T	CD4+ Tcm KLF2+	Mixed
FAM13A-AS1	ses_cd:is_ti	-0.0300405	ns	0.49654	0.852327	T/ILC	CD4+ T	CD4+ Tcm KLF2+	Mixed
CCND3	ses_cd:is_ti	-0.0146592	ns	0.496588	0.852327	T/ILC	CD4+ T	CD4+ Tcm KLF2+	Mixed
ZNF30	ses_cd:is_ti	-0.0273908	ns	0.496606	0.852327	T/ILC	CD4+ T	CD4+ Tcm KLF2+	Mixed
KIFC2	ses_cd:is_ti	-0.0329205	ns	0.496619	0.852327	T/ILC	CD4+ T	CD4+ Tcm KLF2+	Mixed
PMS2	ses_cd:is_ti	0.0239358	ns	0.496663	0.852327	T/ILC	CD4+ T	CD4+ Tcm KLF2+	Mixed
CLPTM1L	ses_cd:is_ti	-0.0156139	ns	0.496727	0.852327	T/ILC	CD4+ T	CD4+ Tcm KLF2+	Mixed
ADAR	ses_cd:is_ti	0.013089	ns	0.49673	0.852327	T/ILC	CD4+ T	CD4+ Tcm KLF2+	Mixed
TRAF3IP1	ses_cd:is_ti	-0.0265868	ns	0.496789	0.852327	T/ILC	CD4+ T	CD4+ Tcm KLF2+	Mixed
PRMT9	ses_cd:is_ti	0.0220305	ns	0.496797	0.852327	T/ILC	CD4+ T	CD4+ Tcm KLF2+	Mixed
RBM39	ses_cd:is_ti	-0.00893189	ns	0.49689	0.852392	T/ILC	CD4+ T	CD4+ Tcm KLF2+	Mixed
AC009148.1	ses_cd:is_ti	0.038482	ns	0.496978	0.852449	T/ILC	CD4+ T	CD4+ Tcm KLF2+	Mixed
AL357079.1	ses_cd:is_ti	0.0284007	ns	0.49711	0.852525	T/ILC	CD4+ T	CD4+ Tcm KLF2+	Mixed
ATP6AP2	ses_cd:is_ti	-0.0173395	ns	0.497141	0.852525	T/ILC	CD4+ T	CD4+ Tcm KLF2+	Mixed
BRMS1	ses_cd:is_ti	-0.0231013	ns	0.497267	0.852525	T/ILC	CD4+ T	CD4+ Tcm KLF2+	Mixed
AL358472.4	ses_cd:is_ti	-0.0396514	ns	0.497278	0.852525	T/ILC	CD4+ T	CD4+ Tcm KLF2+	Mixed
AP3D1	ses_cd:is_ti	0.0180985	ns	0.49737	0.852525	T/ILC	CD4+ T	CD4+ Tcm KLF2+	Mixed
ABHD12	ses_cd:is_ti	-0.0225735	ns	0.497382	0.852525	T/ILC	CD4+ T	CD4+ Tcm KLF2+	Mixed
NUDCD1	ses_cd:is_ti	0.0251484	ns	0.49749	0.852525	T/ILC	CD4+ T	CD4+ Tcm KLF2+	Mixed
SRD5A1	ses_cd:is_ti	0.0288073	ns	0.497575	0.852525	T/ILC	CD4+ T	CD4+ Tcm KLF2+	Mixed
PPM1F	ses_cd:is_ti	-0.0583662	ns	0.497583	0.852525	T/ILC	CD4+ T	CD4+ Tcm KLF2+	Mixed
AC138123.1	ses_cd:is_ti	-0.0391296	ns	0.497624	0.852525	T/ILC	CD4+ T	CD4+ Tcm KLF2+	Mixed
RBFA	ses_cd:is_ti	-0.030092	ns	0.497627	0.852525	T/ILC	CD4+ T	CD4+ Tcm KLF2+	Mixed
WASF2	ses_cd:is_ti	0.0106304	ns	0.497898	0.852774	T/ILC	CD4+ T	CD4+ Tcm KLF2+	Mixed
SPDYE6	ses_cd:is_ti	-0.0382999	ns	0.49803	0.852774	T/ILC	CD4+ T	CD4+ Tcm KLF2+	Mixed
C17orf97	ses_cd:is_ti	0.0319346	ns	0.498101	0.852774	T/ILC	CD4+ T	CD4+ Tcm KLF2+	Mixed
NSRP1	ses_cd:is_ti	0.0131909	ns	0.49816	0.852774	T/ILC	CD4+ T	CD4+ Tcm KLF2+	Mixed
NPTN	ses_cd:is_ti	0.0211834	ns	0.498175	0.852774	T/ILC	CD4+ T	CD4+ Tcm KLF2+	Mixed
SAMD4A	ses_cd:is_ti	-0.0568644	ns	0.498289	0.852774	T/ILC	CD4+ T	CD4+ Tcm KLF2+	Mixed
FAM104A	ses_cd:is_ti	0.0154956	ns	0.498305	0.852774	T/ILC	CD4+ T	CD4+ Tcm KLF2+	Mixed
ZNF414	ses_cd:is_ti	-0.0258304	ns	0.498391	0.852774	T/ILC	CD4+ T	CD4+ Tcm KLF2+	Mixed
LETM2	ses_cd:is_ti	-0.0344606	ns	0.498566	0.852774	T/ILC	CD4+ T	CD4+ Tcm KLF2+	Mixed
AP3B1	ses_cd:is_ti	0.0134315	ns	0.498578	0.852774	T/ILC	CD4+ T	CD4+ Tcm KLF2+	Mixed
PAXBP1	ses_cd:is_ti	0.019991	ns	0.498617	0.852774	T/ILC	CD4+ T	CD4+ Tcm KLF2+	Mixed
SLAMF7	ses_cd:is_ti	-0.0553162	ns	0.498661	0.852774	T/ILC	CD4+ T	CD4+ Tcm KLF2+	Mixed
KIAA1328	ses_cd:is_ti	-0.0276923	ns	0.498721	0.852774	T/ILC	CD4+ T	CD4+ Tcm KLF2+	Mixed
PLEKHA3	ses_cd:is_ti	0.0189712	ns	0.498753	0.852774	T/ILC	CD4+ T	CD4+ Tcm KLF2+	Mixed
METTL16	ses_cd:is_ti	0.0182019	ns	0.49878	0.852774	T/ILC	CD4+ T	CD4+ Tcm KLF2+	Mixed
ADA2	ses_cd:is_ti	-0.019664	ns	0.498818	0.852774	T/ILC	CD4+ T	CD4+ Tcm KLF2+	Mixed
FAM193B	ses_cd:is_ti	0.0221666	ns	0.498868	0.852774	T/ILC	CD4+ T	CD4+ Tcm KLF2+	Mixed
RDM1	ses_cd:is_ti	-0.0445955	ns	0.498927	0.852774	T/ILC	CD4+ T	CD4+ Tcm KLF2+	Mixed
LCP2	ses_cd:is_ti	0.0101126	ns	0.498947	0.852774	T/ILC	CD4+ T	CD4+ Tcm KLF2+	Mixed
RECQL	ses_cd:is_ti	-0.014588	ns	0.498952	0.852774	T/ILC	CD4+ T	CD4+ Tcm KLF2+	Mixed
AC091153.2	ses_cd:is_ti	-0.0337742	ns	0.498982	0.852774	T/ILC	CD4+ T	CD4+ Tcm KLF2+	Mixed
MCF2	ses_cd:is_ti	-0.0377893	ns	0.49905	0.852774	T/ILC	CD4+ T	CD4+ Tcm KLF2+	Mixed
TMEM161B	ses_cd:is_ti	-0.0207919	ns	0.499082	0.852774	T/ILC	CD4+ T	CD4+ Tcm KLF2+	Mixed
SPTAN1	ses_cd:is_ti	-0.0146218	ns	0.499097	0.852774	T/ILC	CD4+ T	CD4+ Tcm KLF2+	Mixed
UBA6-AS1	ses_cd:is_ti	0.0265818	ns	0.499257	0.852774	T/ILC	CD4+ T	CD4+ Tcm KLF2+	Mixed
AC091729.3	ses_cd:is_ti	-0.0406395	ns	0.499284	0.852774	T/ILC	CD4+ T	CD4+ Tcm KLF2+	Mixed
PSMB8-AS1	ses_cd:is_ti	0.020207	ns	0.499298	0.852774	T/ILC	CD4+ T	CD4+ Tcm KLF2+	Mixed
C1QTNF7	ses_cd:is_ti	-0.0417237	ns	0.499411	0.852774	T/ILC	CD4+ T	CD4+ Tcm KLF2+	Mixed
RNF6	ses_cd:is_ti	0.0228172	ns	0.499415	0.852774	T/ILC	CD4+ T	CD4+ Tcm KLF2+	Mixed
AC005697.2	ses_cd:is_ti	-0.0395069	ns	0.499439	0.852774	T/ILC	CD4+ T	CD4+ Tcm KLF2+	Mixed
CNGA4	ses_cd:is_ti	-0.0379668	ns	0.499491	0.852774	T/ILC	CD4+ T	CD4+ Tcm KLF2+	Mixed
LRRC14	ses_cd:is_ti	0.0277273	ns	0.499587	0.852774	T/ILC	CD4+ T	CD4+ Tcm KLF2+	Mixed
AL080317.1	ses_cd:is_ti	-0.0354896	ns	0.499587	0.852774	T/ILC	CD4+ T	CD4+ Tcm KLF2+	Mixed
AC087623.3	ses_cd:is_ti	-0.0369032	ns	0.49966	0.852805	T/ILC	CD4+ T	CD4+ Tcm KLF2+	Mixed
DPP8	ses_cd:is_ti	0.0193568	ns	0.499747	0.852859	T/ILC	CD4+ T	CD4+ Tcm KLF2+	Mixed
SLC15A2	ses_cd:is_ti	0.0410242	ns	0.499854	0.852948	T/ILC	CD4+ T	CD4+ Tcm KLF2+	Mixed
SMIM8	ses_cd:is_ti	-0.0223547	ns	0.500014	0.853126	T/ILC	CD4+ T	CD4+ Tcm KLF2+	Mixed
COMMD7	ses_cd:is_ti	-0.0229339	ns	0.500449	0.853628	T/ILC	CD4+ T	CD4+ Tcm KLF2+	Mixed
COL23A1	ses_cd:is_ti	-0.0568021	ns	0.500473	0.853628	T/ILC	CD4+ T	CD4+ Tcm KLF2+	Mixed
NIPA1	ses_cd:is_ti	0.0219168	ns	0.500477	0.853628	T/ILC	CD4+ T	CD4+ Tcm KLF2+	Mixed
LAMTOR2	ses_cd:is_ti	-0.0236451	ns	0.500562	0.853628	T/ILC	CD4+ T	CD4+ Tcm KLF2+	Mixed
FBLN5	ses_cd:is_ti	0.026562	ns	0.500625	0.853628	T/ILC	CD4+ T	CD4+ Tcm KLF2+	Mixed
NPIPB3	ses_cd:is_ti	-0.0410234	ns	0.500718	0.853628	T/ILC	CD4+ T	CD4+ Tcm KLF2+	Mixed
PHACTR1	ses_cd:is_ti	-0.0435954	ns	0.500774	0.853628	T/ILC	CD4+ T	CD4+ Tcm KLF2+	Mixed
SMIM11B	ses_cd:is_ti	-0.0409427	ns	0.500824	0.853628	T/ILC	CD4+ T	CD4+ Tcm KLF2+	Mixed
ZNF614	ses_cd:is_ti	-0.0262381	ns	0.500854	0.853628	T/ILC	CD4+ T	CD4+ Tcm KLF2+	Mixed
TMEM94	ses_cd:is_ti	0.0281657	ns	0.500967	0.853628	T/ILC	CD4+ T	CD4+ Tcm KLF2+	Mixed
CTNNA3	ses_cd:is_ti	0.0463882	ns	0.501157	0.853628	T/ILC	CD4+ T	CD4+ Tcm KLF2+	Mixed
HSP90AB1	ses_cd:is_ti	-0.0135829	ns	0.501211	0.853628	T/ILC	CD4+ T	CD4+ Tcm KLF2+	Mixed
ZNF507	ses_cd:is_ti	0.0212802	ns	0.501249	0.853628	T/ILC	CD4+ T	CD4+ Tcm KLF2+	Mixed
C1orf131	ses_cd:is_ti	0.0190264	ns	0.501266	0.853628	T/ILC	CD4+ T	CD4+ Tcm KLF2+	Mixed
AC018797.2	ses_cd:is_ti	0.0318163	ns	0.501312	0.853628	T/ILC	CD4+ T	CD4+ Tcm KLF2+	Mixed
AC008758.4	ses_cd:is_ti	-0.0380618	ns	0.501324	0.853628	T/ILC	CD4+ T	CD4+ Tcm KLF2+	Mixed
AXIN1	ses_cd:is_ti	-0.02236	ns	0.501359	0.853628	T/ILC	CD4+ T	CD4+ Tcm KLF2+	Mixed
BEX3	ses_cd:is_ti	-0.0456532	ns	0.501371	0.853628	T/ILC	CD4+ T	CD4+ Tcm KLF2+	Mixed
TLN1	ses_cd:is_ti	-0.0141873	ns	0.501472	0.853628	T/ILC	CD4+ T	CD4+ Tcm KLF2+	Mixed
AC016708.1	ses_cd:is_ti	-0.0333294	ns	0.50153	0.853628	T/ILC	CD4+ T	CD4+ Tcm KLF2+	Mixed
AC103876.1	ses_cd:is_ti	0.0452698	ns	0.501553	0.853628	T/ILC	CD4+ T	CD4+ Tcm KLF2+	Mixed
GPANK1	ses_cd:is_ti	0.0234353	ns	0.501556	0.853628	T/ILC	CD4+ T	CD4+ Tcm KLF2+	Mixed
TMEM38B	ses_cd:is_ti	0.0238606	ns	0.501673	0.853628	T/ILC	CD4+ T	CD4+ Tcm KLF2+	Mixed
AL023584.2	ses_cd:is_ti	-0.0388078	ns	0.5017	0.853628	T/ILC	CD4+ T	CD4+ Tcm KLF2+	Mixed
BLK	ses_cd:is_ti	-0.0519565	ns	0.501735	0.853628	T/ILC	CD4+ T	CD4+ Tcm KLF2+	Mixed
FAM135A	ses_cd:is_ti	0.0380171	ns	0.501739	0.853628	T/ILC	CD4+ T	CD4+ Tcm KLF2+	Mixed
AC104078.2	ses_cd:is_ti	0.0470392	ns	0.501913	0.853662	T/ILC	CD4+ T	CD4+ Tcm KLF2+	Mixed
COL24A1	ses_cd:is_ti	-0.0696472	ns	0.501982	0.853662	T/ILC	CD4+ T	CD4+ Tcm KLF2+	Mixed
PPIA	ses_cd:is_ti	-0.012148	ns	0.501989	0.853662	T/ILC	CD4+ T	CD4+ Tcm KLF2+	Mixed
FEM1A	ses_cd:is_ti	-0.0310888	ns	0.502205	0.853662	T/ILC	CD4+ T	CD4+ Tcm KLF2+	Mixed
SYNJ2BP	ses_cd:is_ti	0.0252612	ns	0.502223	0.853662	T/ILC	CD4+ T	CD4+ Tcm KLF2+	Mixed
FMO5	ses_cd:is_ti	0.0356808	ns	0.502257	0.853662	T/ILC	CD4+ T	CD4+ Tcm KLF2+	Mixed
COTL1	ses_cd:is_ti	0.0191094	ns	0.502292	0.853662	T/ILC	CD4+ T	CD4+ Tcm KLF2+	Mixed
DCTD	ses_cd:is_ti	0.0238036	ns	0.502356	0.853662	T/ILC	CD4+ T	CD4+ Tcm KLF2+	Mixed
TRAF3IP2-AS1	ses_cd:is_ti	0.0258957	ns	0.50252	0.853662	T/ILC	CD4+ T	CD4+ Tcm KLF2+	Mixed
PLGRKT	ses_cd:is_ti	0.0196296	ns	0.50258	0.853662	T/ILC	CD4+ T	CD4+ Tcm KLF2+	Mixed
AC009309.1	ses_cd:is_ti	-0.0402667	ns	0.502633	0.853662	T/ILC	CD4+ T	CD4+ Tcm KLF2+	Mixed
AP000845.1	ses_cd:is_ti	0.0383921	ns	0.502665	0.853662	T/ILC	CD4+ T	CD4+ Tcm KLF2+	Mixed
AP003068.2	ses_cd:is_ti	-0.0401109	ns	0.502733	0.853662	T/ILC	CD4+ T	CD4+ Tcm KLF2+	Mixed
IRAK4	ses_cd:is_ti	0.0137833	ns	0.502912	0.853662	T/ILC	CD4+ T	CD4+ Tcm KLF2+	Mixed
UBE2M	ses_cd:is_ti	-0.0179862	ns	0.502938	0.853662	T/ILC	CD4+ T	CD4+ Tcm KLF2+	Mixed
ZDHHC7	ses_cd:is_ti	0.0246824	ns	0.50295	0.853662	T/ILC	CD4+ T	CD4+ Tcm KLF2+	Mixed
IFT81	ses_cd:is_ti	-0.0357672	ns	0.503018	0.853662	T/ILC	CD4+ T	CD4+ Tcm KLF2+	Mixed
GATAD1	ses_cd:is_ti	0.0246417	ns	0.503019	0.853662	T/ILC	CD4+ T	CD4+ Tcm KLF2+	Mixed
YTHDC1	ses_cd:is_ti	-0.0144845	ns	0.503043	0.853662	T/ILC	CD4+ T	CD4+ Tcm KLF2+	Mixed
SDHB	ses_cd:is_ti	0.0167893	ns	0.503079	0.853662	T/ILC	CD4+ T	CD4+ Tcm KLF2+	Mixed
ANAPC15	ses_cd:is_ti	-0.0269267	ns	0.503079	0.853662	T/ILC	CD4+ T	CD4+ Tcm KLF2+	Mixed
AHRR	ses_cd:is_ti	-0.043423	ns	0.503099	0.853662	T/ILC	CD4+ T	CD4+ Tcm KLF2+	Mixed
CPT1A	ses_cd:is_ti	0.0199606	ns	0.503191	0.853662	T/ILC	CD4+ T	CD4+ Tcm KLF2+	Mixed
B3GALNT2	ses_cd:is_ti	0.0294794	ns	0.503225	0.853662	T/ILC	CD4+ T	CD4+ Tcm KLF2+	Mixed
KIAA1841	ses_cd:is_ti	0.0324573	ns	0.503235	0.853662	T/ILC	CD4+ T	CD4+ Tcm KLF2+	Mixed
HELZ2	ses_cd:is_ti	0.0344901	ns	0.503237	0.853662	T/ILC	CD4+ T	CD4+ Tcm KLF2+	Mixed
AC083862.2	ses_cd:is_ti	-0.0392347	ns	0.503269	0.853662	T/ILC	CD4+ T	CD4+ Tcm KLF2+	Mixed
TMCO6	ses_cd:is_ti	0.0258959	ns	0.503409	0.853662	T/ILC	CD4+ T	CD4+ Tcm KLF2+	Mixed
TMEM9B	ses_cd:is_ti	-0.0199748	ns	0.503466	0.853662	T/ILC	CD4+ T	CD4+ Tcm KLF2+	Mixed
FOXK2	ses_cd:is_ti	-0.0193666	ns	0.503523	0.853662	T/ILC	CD4+ T	CD4+ Tcm KLF2+	Mixed
HACD2	ses_cd:is_ti	-0.0233236	ns	0.503528	0.853662	T/ILC	CD4+ T	CD4+ Tcm KLF2+	Mixed
KHDRBS1	ses_cd:is_ti	-0.0114235	ns	0.503575	0.853662	T/ILC	CD4+ T	CD4+ Tcm KLF2+	Mixed
MRNIP	ses_cd:is_ti	0.0212942	ns	0.503599	0.853662	T/ILC	CD4+ T	CD4+ Tcm KLF2+	Mixed
SAE1	ses_cd:is_ti	-0.0194347	ns	0.503685	0.853662	T/ILC	CD4+ T	CD4+ Tcm KLF2+	Mixed
DDX27	ses_cd:is_ti	-0.0159137	ns	0.503698	0.853662	T/ILC	CD4+ T	CD4+ Tcm KLF2+	Mixed
NAF1	ses_cd:is_ti	0.0207072	ns	0.503741	0.853662	T/ILC	CD4+ T	CD4+ Tcm KLF2+	Mixed
GLT8D2	ses_cd:is_ti	-0.0461131	ns	0.503838	0.853733	T/ILC	CD4+ T	CD4+ Tcm KLF2+	Mixed
CWF19L2	ses_cd:is_ti	-0.0127389	ns	0.504201	0.853889	T/ILC	CD4+ T	CD4+ Tcm KLF2+	Mixed
RBM43	ses_cd:is_ti	-0.0247045	ns	0.504234	0.853889	T/ILC	CD4+ T	CD4+ Tcm KLF2+	Mixed
LSAMP	ses_cd:is_ti	-0.0657183	ns	0.504241	0.853889	T/ILC	CD4+ T	CD4+ Tcm KLF2+	Mixed
KRBOX4	ses_cd:is_ti	0.0192879	ns	0.504254	0.853889	T/ILC	CD4+ T	CD4+ Tcm KLF2+	Mixed
TTC7A	ses_cd:is_ti	0.0188193	ns	0.504267	0.853889	T/ILC	CD4+ T	CD4+ Tcm KLF2+	Mixed
METTL23	ses_cd:is_ti	-0.0175026	ns	0.504323	0.853889	T/ILC	CD4+ T	CD4+ Tcm KLF2+	Mixed
HDX	ses_cd:is_ti	-0.0415549	ns	0.504327	0.853889	T/ILC	CD4+ T	CD4+ Tcm KLF2+	Mixed
AC008894.2	ses_cd:is_ti	-0.0395312	ns	0.504392	0.853889	T/ILC	CD4+ T	CD4+ Tcm KLF2+	Mixed
VPS13B	ses_cd:is_ti	0.0128565	ns	0.504426	0.853889	T/ILC	CD4+ T	CD4+ Tcm KLF2+	Mixed
ATP2A1-AS1	ses_cd:is_ti	-0.0357639	ns	0.50458	0.853985	T/ILC	CD4+ T	CD4+ Tcm KLF2+	Mixed
UMODL1	ses_cd:is_ti	-0.0378964	ns	0.504592	0.853985	T/ILC	CD4+ T	CD4+ Tcm KLF2+	Mixed
YWHAH	ses_cd:is_ti	0.0222314	ns	0.504779	0.854077	T/ILC	CD4+ T	CD4+ Tcm KLF2+	Mixed
MRM3	ses_cd:is_ti	-0.0294397	ns	0.50482	0.854077	T/ILC	CD4+ T	CD4+ Tcm KLF2+	Mixed
SDHAF1	ses_cd:is_ti	0.0252577	ns	0.504837	0.854077	T/ILC	CD4+ T	CD4+ Tcm KLF2+	Mixed
C1RL-AS1	ses_cd:is_ti	-0.033654	ns	0.504884	0.854077	T/ILC	CD4+ T	CD4+ Tcm KLF2+	Mixed
SLC52A1	ses_cd:is_ti	0.0349262	ns	0.504922	0.854077	T/ILC	CD4+ T	CD4+ Tcm KLF2+	Mixed
SEPT6	ses_cd:is_ti	0.0104498	ns	0.505011	0.854133	T/ILC	CD4+ T	CD4+ Tcm KLF2+	Mixed
STK39	ses_cd:is_ti	0.0159072	ns	0.505173	0.854211	T/ILC	CD4+ T	CD4+ Tcm KLF2+	Mixed
MELTF-AS1	ses_cd:is_ti	0.0387238	ns	0.505216	0.854211	T/ILC	CD4+ T	CD4+ Tcm KLF2+	Mixed
PRSS21	ses_cd:is_ti	0.0459037	ns	0.505311	0.854211	T/ILC	CD4+ T	CD4+ Tcm KLF2+	Mixed
FAM98C	ses_cd:is_ti	-0.024015	ns	0.505437	0.854211	T/ILC	CD4+ T	CD4+ Tcm KLF2+	Mixed
KIF13B	ses_cd:is_ti	0.0207292	ns	0.505443	0.854211	T/ILC	CD4+ T	CD4+ Tcm KLF2+	Mixed
AC074032.1	ses_cd:is_ti	0.0170341	ns	0.505481	0.854211	T/ILC	CD4+ T	CD4+ Tcm KLF2+	Mixed
TBC1D22A	ses_cd:is_ti	0.0140518	ns	0.505527	0.854211	T/ILC	CD4+ T	CD4+ Tcm KLF2+	Mixed
TSKS	ses_cd:is_ti	0.0470823	ns	0.50563	0.854211	T/ILC	CD4+ T	CD4+ Tcm KLF2+	Mixed
ZNF383	ses_cd:is_ti	0.0196672	ns	0.505739	0.854211	T/ILC	CD4+ T	CD4+ Tcm KLF2+	Mixed
GLUL	ses_cd:is_ti	-0.0452063	ns	0.505741	0.854211	T/ILC	CD4+ T	CD4+ Tcm KLF2+	Mixed
COX16	ses_cd:is_ti	-0.0326362	ns	0.505815	0.854211	T/ILC	CD4+ T	CD4+ Tcm KLF2+	Mixed
CREB3	ses_cd:is_ti	0.0238145	ns	0.505847	0.854211	T/ILC	CD4+ T	CD4+ Tcm KLF2+	Mixed
PYGB	ses_cd:is_ti	0.0231266	ns	0.505882	0.854211	T/ILC	CD4+ T	CD4+ Tcm KLF2+	Mixed
IL6R	ses_cd:is_ti	-0.0200103	ns	0.505888	0.854211	T/ILC	CD4+ T	CD4+ Tcm KLF2+	Mixed
BTRC	ses_cd:is_ti	-0.0217725	ns	0.505911	0.854211	T/ILC	CD4+ T	CD4+ Tcm KLF2+	Mixed
USP34	ses_cd:is_ti	0.0115259	ns	0.505999	0.854211	T/ILC	CD4+ T	CD4+ Tcm KLF2+	Mixed
AC025164.1	ses_cd:is_ti	0.0244326	ns	0.506047	0.854211	T/ILC	CD4+ T	CD4+ Tcm KLF2+	Mixed
AGK	ses_cd:is_ti	0.0192668	ns	0.506048	0.854211	T/ILC	CD4+ T	CD4+ Tcm KLF2+	Mixed
PFDN1	ses_cd:is_ti	0.0183851	ns	0.506147	0.854285	T/ILC	CD4+ T	CD4+ Tcm KLF2+	Mixed
ZFP91	ses_cd:is_ti	0.0263715	ns	0.506414	0.854643	T/ILC	CD4+ T	CD4+ Tcm KLF2+	Mixed
FAM239B	ses_cd:is_ti	-0.0724108	ns	0.506492	0.85468	T/ILC	CD4+ T	CD4+ Tcm KLF2+	Mixed
PKIG	ses_cd:is_ti	-0.0319755	ns	0.506558	0.8547	T/ILC	CD4+ T	CD4+ Tcm KLF2+	Mixed
PGD	ses_cd:is_ti	-0.0416164	ns	0.506622	0.854714	T/ILC	CD4+ T	CD4+ Tcm KLF2+	Mixed
RBM12	ses_cd:is_ti	0.0217921	ns	0.506798	0.854817	T/ILC	CD4+ T	CD4+ Tcm KLF2+	Mixed
TMEM191B	ses_cd:is_ti	-0.0400687	ns	0.506866	0.854817	T/ILC	CD4+ T	CD4+ Tcm KLF2+	Mixed
AL157911.1	ses_cd:is_ti	-0.0460965	ns	0.506867	0.854817	T/ILC	CD4+ T	CD4+ Tcm KLF2+	Mixed
BRIX1	ses_cd:is_ti	-0.02191	ns	0.506912	0.854817	T/ILC	CD4+ T	CD4+ Tcm KLF2+	Mixed
FITM2	ses_cd:is_ti	-0.0309553	ns	0.507013	0.854817	T/ILC	CD4+ T	CD4+ Tcm KLF2+	Mixed
DCXR	ses_cd:is_ti	-0.0190842	ns	0.507017	0.854817	T/ILC	CD4+ T	CD4+ Tcm KLF2+	Mixed
SIVA1	ses_cd:is_ti	-0.0154742	ns	0.507142	0.854817	T/ILC	CD4+ T	CD4+ Tcm KLF2+	Mixed
KXD1	ses_cd:is_ti	0.0228395	ns	0.507204	0.854817	T/ILC	CD4+ T	CD4+ Tcm KLF2+	Mixed
HARS2	ses_cd:is_ti	-0.0262236	ns	0.507211	0.854817	T/ILC	CD4+ T	CD4+ Tcm KLF2+	Mixed
ZNF816-ZNF321P	ses_cd:is_ti	-0.0414952	ns	0.507239	0.854817	T/ILC	CD4+ T	CD4+ Tcm KLF2+	Mixed
MAPK13	ses_cd:is_ti	-0.0282649	ns	0.507289	0.854817	T/ILC	CD4+ T	CD4+ Tcm KLF2+	Mixed
PHGDH	ses_cd:is_ti	-0.0381666	ns	0.507532	0.855133	T/ILC	CD4+ T	CD4+ Tcm KLF2+	Mixed
UBE2G2	ses_cd:is_ti	-0.012204	ns	0.507735	0.855383	T/ILC	CD4+ T	CD4+ Tcm KLF2+	Mixed
AC007099.1	ses_cd:is_ti	-0.041064	ns	0.508065	0.855845	T/ILC	CD4+ T	CD4+ Tcm KLF2+	Mixed
PARP8	ses_cd:is_ti	0.0152614	ns	0.508163	0.85587	T/ILC	CD4+ T	CD4+ Tcm KLF2+	Mixed
ATP6V1E2	ses_cd:is_ti	-0.0249497	ns	0.50819	0.85587	T/ILC	CD4+ T	CD4+ Tcm KLF2+	Mixed
A1BG-AS1	ses_cd:is_ti	-0.0316668	ns	0.508317	0.85599	T/ILC	CD4+ T	CD4+ Tcm KLF2+	Mixed
HSBP1	ses_cd:is_ti	0.0246126	ns	0.508413	0.85606	T/ILC	CD4+ T	CD4+ Tcm KLF2+	Mixed
TMEM243	ses_cd:is_ti	0.0146848	ns	0.508644	0.856251	T/ILC	CD4+ T	CD4+ Tcm KLF2+	Mixed
B4GALT4	ses_cd:is_ti	-0.0323111	ns	0.508676	0.856251	T/ILC	CD4+ T	CD4+ Tcm KLF2+	Mixed
PLXNA3	ses_cd:is_ti	-0.0328732	ns	0.508751	0.856251	T/ILC	CD4+ T	CD4+ Tcm KLF2+	Mixed
AL590560.2	ses_cd:is_ti	-0.0449814	ns	0.508832	0.856251	T/ILC	CD4+ T	CD4+ Tcm KLF2+	Mixed
SORCS3	ses_cd:is_ti	-0.0437044	ns	0.508964	0.856251	T/ILC	CD4+ T	CD4+ Tcm KLF2+	Mixed
TIAM1	ses_cd:is_ti	-0.0339443	ns	0.508967	0.856251	T/ILC	CD4+ T	CD4+ Tcm KLF2+	Mixed
IFI27L2	ses_cd:is_ti	0.0271661	ns	0.508977	0.856251	T/ILC	CD4+ T	CD4+ Tcm KLF2+	Mixed
NAGK	ses_cd:is_ti	-0.0281236	ns	0.509078	0.856251	T/ILC	CD4+ T	CD4+ Tcm KLF2+	Mixed
UBE2Q2	ses_cd:is_ti	-0.0154382	ns	0.509189	0.856251	T/ILC	CD4+ T	CD4+ Tcm KLF2+	Mixed
OIP5	ses_cd:is_ti	-0.0334809	ns	0.509252	0.856251	T/ILC	CD4+ T	CD4+ Tcm KLF2+	Mixed
ERF	ses_cd:is_ti	-0.0334399	ns	0.509262	0.856251	T/ILC	CD4+ T	CD4+ Tcm KLF2+	Mixed
GPN1	ses_cd:is_ti	-0.0222632	ns	0.509273	0.856251	T/ILC	CD4+ T	CD4+ Tcm KLF2+	Mixed
SUPT20H	ses_cd:is_ti	-0.0155736	ns	0.509295	0.856251	T/ILC	CD4+ T	CD4+ Tcm KLF2+	Mixed
AC008695.1	ses_cd:is_ti	-0.0384221	ns	0.5093	0.856251	T/ILC	CD4+ T	CD4+ Tcm KLF2+	Mixed
CCDC92	ses_cd:is_ti	0.0187903	ns	0.50944	0.856393	T/ILC	CD4+ T	CD4+ Tcm KLF2+	Mixed
PMS1	ses_cd:is_ti	0.0221953	ns	0.509589	0.856395	T/ILC	CD4+ T	CD4+ Tcm KLF2+	Mixed
AC022087.1	ses_cd:is_ti	-0.0361639	ns	0.509619	0.856395	T/ILC	CD4+ T	CD4+ Tcm KLF2+	Mixed
UBE3A	ses_cd:is_ti	0.0150198	ns	0.50962	0.856395	T/ILC	CD4+ T	CD4+ Tcm KLF2+	Mixed
TTC34	ses_cd:is_ti	0.0346628	ns	0.509725	0.856395	T/ILC	CD4+ T	CD4+ Tcm KLF2+	Mixed
TLE4	ses_cd:is_ti	-0.0189531	ns	0.509766	0.856395	T/ILC	CD4+ T	CD4+ Tcm KLF2+	Mixed
TMEM107	ses_cd:is_ti	0.0261868	ns	0.509772	0.856395	T/ILC	CD4+ T	CD4+ Tcm KLF2+	Mixed
LPCAT4	ses_cd:is_ti	0.0255484	ns	0.509991	0.856669	T/ILC	CD4+ T	CD4+ Tcm KLF2+	Mixed
SPNS3	ses_cd:is_ti	0.0341431	ns	0.510154	0.856814	T/ILC	CD4+ T	CD4+ Tcm KLF2+	Mixed
VPS37A	ses_cd:is_ti	0.0192019	ns	0.510187	0.856814	T/ILC	CD4+ T	CD4+ Tcm KLF2+	Mixed
CCDC85B	ses_cd:is_ti	-0.0173163	ns	0.510323	0.856949	T/ILC	CD4+ T	CD4+ Tcm KLF2+	Mixed
AGL	ses_cd:is_ti	0.0198507	ns	0.510529	0.857202	T/ILC	CD4+ T	CD4+ Tcm KLF2+	Mixed
SP140	ses_cd:is_ti	0.0133781	ns	0.510614	0.857252	T/ILC	CD4+ T	CD4+ Tcm KLF2+	Mixed
DNAJC15	ses_cd:is_ti	-0.0172168	ns	0.510697	0.857276	T/ILC	CD4+ T	CD4+ Tcm KLF2+	Mixed
PNKD	ses_cd:is_ti	0.0199443	ns	0.510739	0.857276	T/ILC	CD4+ T	CD4+ Tcm KLF2+	Mixed
ARHGAP26	ses_cd:is_ti	0.0295823	ns	0.510851	0.857296	T/ILC	CD4+ T	CD4+ Tcm KLF2+	Mixed
SUPT7L	ses_cd:is_ti	-0.0242781	ns	0.510861	0.857296	T/ILC	CD4+ T	CD4+ Tcm KLF2+	Mixed
AC018904.1	ses_cd:is_ti	-0.0416293	ns	0.511132	0.857657	T/ILC	CD4+ T	CD4+ Tcm KLF2+	Mixed
RPGRIP1	ses_cd:is_ti	-0.0436026	ns	0.51121	0.857695	T/ILC	CD4+ T	CD4+ Tcm KLF2+	Mixed
AC087071.2	ses_cd:is_ti	0.03216	ns	0.511452	0.857935	T/ILC	CD4+ T	CD4+ Tcm KLF2+	Mixed
VAV3	ses_cd:is_ti	-0.0353038	ns	0.511463	0.857935	T/ILC	CD4+ T	CD4+ Tcm KLF2+	Mixed
RTN3	ses_cd:is_ti	-0.0215168	ns	0.511692	0.858226	T/ILC	CD4+ T	CD4+ Tcm KLF2+	Mixed
AC078777.1	ses_cd:is_ti	-0.0376397	ns	0.51177	0.858264	T/ILC	CD4+ T	CD4+ Tcm KLF2+	Mixed
AC004687.1	ses_cd:is_ti	-0.0176298	ns	0.51221	0.858864	T/ILC	CD4+ T	CD4+ Tcm KLF2+	Mixed
HIC2	ses_cd:is_ti	-0.0269905	ns	0.512263	0.858864	T/ILC	CD4+ T	CD4+ Tcm KLF2+	Mixed
COQ8B	ses_cd:is_ti	0.0255543	ns	0.512347	0.858864	T/ILC	CD4+ T	CD4+ Tcm KLF2+	Mixed
PLPBP	ses_cd:is_ti	0.0177138	ns	0.51238	0.858864	T/ILC	CD4+ T	CD4+ Tcm KLF2+	Mixed
SMIM10L1	ses_cd:is_ti	-0.0236587	ns	0.512518	0.858864	T/ILC	CD4+ T	CD4+ Tcm KLF2+	Mixed
HAUS3	ses_cd:is_ti	-0.0241239	ns	0.512634	0.858864	T/ILC	CD4+ T	CD4+ Tcm KLF2+	Mixed
APEX2	ses_cd:is_ti	0.0268082	ns	0.512689	0.858864	T/ILC	CD4+ T	CD4+ Tcm KLF2+	Mixed
RUNDC1	ses_cd:is_ti	0.0207217	ns	0.512804	0.858864	T/ILC	CD4+ T	CD4+ Tcm KLF2+	Mixed
TUFM	ses_cd:is_ti	0.0181279	ns	0.512934	0.858864	T/ILC	CD4+ T	CD4+ Tcm KLF2+	Mixed
GID4	ses_cd:is_ti	-0.0267447	ns	0.512951	0.858864	T/ILC	CD4+ T	CD4+ Tcm KLF2+	Mixed
JMJD8	ses_cd:is_ti	-0.0269689	ns	0.512956	0.858864	T/ILC	CD4+ T	CD4+ Tcm KLF2+	Mixed
COX14	ses_cd:is_ti	0.0191669	ns	0.512982	0.858864	T/ILC	CD4+ T	CD4+ Tcm KLF2+	Mixed
ENDOG	ses_cd:is_ti	0.0247937	ns	0.513062	0.858864	T/ILC	CD4+ T	CD4+ Tcm KLF2+	Mixed
COPZ1	ses_cd:is_ti	-0.0150409	ns	0.513115	0.858864	T/ILC	CD4+ T	CD4+ Tcm KLF2+	Mixed
KIF20B	ses_cd:is_ti	0.0253523	ns	0.513119	0.858864	T/ILC	CD4+ T	CD4+ Tcm KLF2+	Mixed
IDI1	ses_cd:is_ti	-0.019074	ns	0.513174	0.858864	T/ILC	CD4+ T	CD4+ Tcm KLF2+	Mixed
CCDC73	ses_cd:is_ti	-0.053273	ns	0.513253	0.858864	T/ILC	CD4+ T	CD4+ Tcm KLF2+	Mixed
AL158055.1	ses_cd:is_ti	-0.0334002	ns	0.513346	0.858864	T/ILC	CD4+ T	CD4+ Tcm KLF2+	Mixed
AC005304.1	ses_cd:is_ti	-0.0390025	ns	0.513402	0.858864	T/ILC	CD4+ T	CD4+ Tcm KLF2+	Mixed
PAICS	ses_cd:is_ti	0.0203603	ns	0.513416	0.858864	T/ILC	CD4+ T	CD4+ Tcm KLF2+	Mixed
TMEM60	ses_cd:is_ti	-0.0240509	ns	0.513513	0.858864	T/ILC	CD4+ T	CD4+ Tcm KLF2+	Mixed
TTC4	ses_cd:is_ti	-0.0379569	ns	0.513534	0.858864	T/ILC	CD4+ T	CD4+ Tcm KLF2+	Mixed
CDR2	ses_cd:is_ti	0.0143467	ns	0.513544	0.858864	T/ILC	CD4+ T	CD4+ Tcm KLF2+	Mixed
DNAAF4	ses_cd:is_ti	-0.0430672	ns	0.513588	0.858864	T/ILC	CD4+ T	CD4+ Tcm KLF2+	Mixed
NEU3	ses_cd:is_ti	-0.0264193	ns	0.513589	0.858864	T/ILC	CD4+ T	CD4+ Tcm KLF2+	Mixed
PDGFD	ses_cd:is_ti	-0.0533681	ns	0.513624	0.858864	T/ILC	CD4+ T	CD4+ Tcm KLF2+	Mixed
WASHC4	ses_cd:is_ti	0.0193417	ns	0.513724	0.858864	T/ILC	CD4+ T	CD4+ Tcm KLF2+	Mixed
AF196972.1	ses_cd:is_ti	-0.0397956	ns	0.513743	0.858864	T/ILC	CD4+ T	CD4+ Tcm KLF2+	Mixed
NUPL2	ses_cd:is_ti	0.0146724	ns	0.51378	0.858864	T/ILC	CD4+ T	CD4+ Tcm KLF2+	Mixed
AL355297.4	ses_cd:is_ti	-0.0418538	ns	0.51379	0.858864	T/ILC	CD4+ T	CD4+ Tcm KLF2+	Mixed
CACHD1	ses_cd:is_ti	-0.0457413	ns	0.513874	0.858866	T/ILC	CD4+ T	CD4+ Tcm KLF2+	Mixed
AC069185.1	ses_cd:is_ti	0.0293959	ns	0.513901	0.858866	T/ILC	CD4+ T	CD4+ Tcm KLF2+	Mixed
EFCAB6	ses_cd:is_ti	-0.0346224	ns	0.514022	0.858957	T/ILC	CD4+ T	CD4+ Tcm KLF2+	Mixed
MYDGF	ses_cd:is_ti	-0.0194055	ns	0.514097	0.858957	T/ILC	CD4+ T	CD4+ Tcm KLF2+	Mixed
MAST3	ses_cd:is_ti	0.0192389	ns	0.514309	0.858957	T/ILC	CD4+ T	CD4+ Tcm KLF2+	Mixed
CCDC175	ses_cd:is_ti	-0.0374129	ns	0.514375	0.858957	T/ILC	CD4+ T	CD4+ Tcm KLF2+	Mixed
B4GAT1	ses_cd:is_ti	-0.0322097	ns	0.514538	0.858957	T/ILC	CD4+ T	CD4+ Tcm KLF2+	Mixed
SLC25A20	ses_cd:is_ti	0.0271555	ns	0.514542	0.858957	T/ILC	CD4+ T	CD4+ Tcm KLF2+	Mixed
AC139887.2	ses_cd:is_ti	0.0224044	ns	0.51459	0.858957	T/ILC	CD4+ T	CD4+ Tcm KLF2+	Mixed
RAB5A	ses_cd:is_ti	-0.0145863	ns	0.514598	0.858957	T/ILC	CD4+ T	CD4+ Tcm KLF2+	Mixed
AC093423.3	ses_cd:is_ti	-0.0380714	ns	0.514651	0.858957	T/ILC	CD4+ T	CD4+ Tcm KLF2+	Mixed
FAM221A	ses_cd:is_ti	-0.0290149	ns	0.514687	0.858957	T/ILC	CD4+ T	CD4+ Tcm KLF2+	Mixed
EIF3E	ses_cd:is_ti	0.0138893	ns	0.514717	0.858957	T/ILC	CD4+ T	CD4+ Tcm KLF2+	Mixed
CLDN15	ses_cd:is_ti	-0.0361594	ns	0.51486	0.858957	T/ILC	CD4+ T	CD4+ Tcm KLF2+	Mixed
CCNE2	ses_cd:is_ti	0.0316017	ns	0.514925	0.858957	T/ILC	CD4+ T	CD4+ Tcm KLF2+	Mixed
FAM220A	ses_cd:is_ti	-0.0286696	ns	0.514942	0.858957	T/ILC	CD4+ T	CD4+ Tcm KLF2+	Mixed
DLGAP4-AS1	ses_cd:is_ti	0.0273339	ns	0.514943	0.858957	T/ILC	CD4+ T	CD4+ Tcm KLF2+	Mixed
NEK1	ses_cd:is_ti	0.0173644	ns	0.514961	0.858957	T/ILC	CD4+ T	CD4+ Tcm KLF2+	Mixed
HIST1H4D	ses_cd:is_ti	-0.0651975	ns	0.514996	0.858957	T/ILC	CD4+ T	CD4+ Tcm KLF2+	Mixed
ZNF273	ses_cd:is_ti	-0.0259358	ns	0.515059	0.858957	T/ILC	CD4+ T	CD4+ Tcm KLF2+	Mixed
AC005537.1	ses_cd:is_ti	0.0671076	ns	0.515078	0.858957	T/ILC	CD4+ T	CD4+ Tcm KLF2+	Mixed
AL662844.4	ses_cd:is_ti	0.0253566	ns	0.515223	0.858957	T/ILC	CD4+ T	CD4+ Tcm KLF2+	Mixed
AC007922.1	ses_cd:is_ti	-0.0467609	ns	0.515229	0.858957	T/ILC	CD4+ T	CD4+ Tcm KLF2+	Mixed
ATG4A	ses_cd:is_ti	0.027494	ns	0.515283	0.858957	T/ILC	CD4+ T	CD4+ Tcm KLF2+	Mixed
PET100	ses_cd:is_ti	0.0163287	ns	0.515424	0.858957	T/ILC	CD4+ T	CD4+ Tcm KLF2+	Mixed
NDUFS8	ses_cd:is_ti	0.016182	ns	0.515436	0.858957	T/ILC	CD4+ T	CD4+ Tcm KLF2+	Mixed
C1orf52	ses_cd:is_ti	0.0173898	ns	0.515496	0.858957	T/ILC	CD4+ T	CD4+ Tcm KLF2+	Mixed
RCN1	ses_cd:is_ti	0.0343224	ns	0.515521	0.858957	T/ILC	CD4+ T	CD4+ Tcm KLF2+	Mixed
CXorf40A	ses_cd:is_ti	-0.0331715	ns	0.515527	0.858957	T/ILC	CD4+ T	CD4+ Tcm KLF2+	Mixed
FNBP4	ses_cd:is_ti	-0.0128551	ns	0.515557	0.858957	T/ILC	CD4+ T	CD4+ Tcm KLF2+	Mixed
DHRSX	ses_cd:is_ti	0.016633	ns	0.515636	0.858957	T/ILC	CD4+ T	CD4+ Tcm KLF2+	Mixed
RASSF6	ses_cd:is_ti	-0.0488771	ns	0.515677	0.858957	T/ILC	CD4+ T	CD4+ Tcm KLF2+	Mixed
IRF4	ses_cd:is_ti	0.043343	ns	0.515712	0.858957	T/ILC	CD4+ T	CD4+ Tcm KLF2+	Mixed
CCR7	ses_cd:is_ti	0.0237986	ns	0.515729	0.858957	T/ILC	CD4+ T	CD4+ Tcm KLF2+	Mixed
POLR2E	ses_cd:is_ti	-0.019458	ns	0.515849	0.858984	T/ILC	CD4+ T	CD4+ Tcm KLF2+	Mixed
TSHZ1	ses_cd:is_ti	-0.0241923	ns	0.515856	0.858984	T/ILC	CD4+ T	CD4+ Tcm KLF2+	Mixed
FCGR3A	ses_cd:is_ti	-0.0477833	ns	0.516046	0.859035	T/ILC	CD4+ T	CD4+ Tcm KLF2+	Mixed
PALB2	ses_cd:is_ti	0.0257709	ns	0.516081	0.859035	T/ILC	CD4+ T	CD4+ Tcm KLF2+	Mixed
CCPG1	ses_cd:is_ti	0.0143689	ns	0.516199	0.859035	T/ILC	CD4+ T	CD4+ Tcm KLF2+	Mixed
RASA4	ses_cd:is_ti	-0.0288959	ns	0.516278	0.859035	T/ILC	CD4+ T	CD4+ Tcm KLF2+	Mixed
JAK2	ses_cd:is_ti	0.0227786	ns	0.516285	0.859035	T/ILC	CD4+ T	CD4+ Tcm KLF2+	Mixed
UBR4	ses_cd:is_ti	-0.0146014	ns	0.516292	0.859035	T/ILC	CD4+ T	CD4+ Tcm KLF2+	Mixed
ISY1-RAB43	ses_cd:is_ti	-0.0401264	ns	0.516395	0.859035	T/ILC	CD4+ T	CD4+ Tcm KLF2+	Mixed
TBC1D5	ses_cd:is_ti	0.0117421	ns	0.516441	0.859035	T/ILC	CD4+ T	CD4+ Tcm KLF2+	Mixed
DHX34	ses_cd:is_ti	0.0231587	ns	0.516461	0.859035	T/ILC	CD4+ T	CD4+ Tcm KLF2+	Mixed
CD53	ses_cd:is_ti	0.00948162	ns	0.516471	0.859035	T/ILC	CD4+ T	CD4+ Tcm KLF2+	Mixed
SH2D1A	ses_cd:is_ti	0.0206735	ns	0.51655	0.859035	T/ILC	CD4+ T	CD4+ Tcm KLF2+	Mixed
ARSB	ses_cd:is_ti	-0.0297428	ns	0.5166	0.859035	T/ILC	CD4+ T	CD4+ Tcm KLF2+	Mixed
EXOC8	ses_cd:is_ti	0.0266797	ns	0.516607	0.859035	T/ILC	CD4+ T	CD4+ Tcm KLF2+	Mixed
ATP1B1	ses_cd:is_ti	-0.0433988	ns	0.516712	0.859119	T/ILC	CD4+ T	CD4+ Tcm KLF2+	Mixed
ZNFX1	ses_cd:is_ti	-0.0169554	ns	0.516775	0.859129	T/ILC	CD4+ T	CD4+ Tcm KLF2+	Mixed
AIG1	ses_cd:is_ti	-0.0283015	ns	0.516829	0.859129	T/ILC	CD4+ T	CD4+ Tcm KLF2+	Mixed
STIM1	ses_cd:is_ti	0.0120474	ns	0.51709	0.859293	T/ILC	CD4+ T	CD4+ Tcm KLF2+	Mixed
FRS2	ses_cd:is_ti	0.0179279	ns	0.51711	0.859293	T/ILC	CD4+ T	CD4+ Tcm KLF2+	Mixed
MTHFD1L	ses_cd:is_ti	0.0309305	ns	0.517141	0.859293	T/ILC	CD4+ T	CD4+ Tcm KLF2+	Mixed
CD2	ses_cd:is_ti	0.0111399	ns	0.517179	0.859293	T/ILC	CD4+ T	CD4+ Tcm KLF2+	Mixed
EIF4EBP2	ses_cd:is_ti	-0.0178312	ns	0.517207	0.859293	T/ILC	CD4+ T	CD4+ Tcm KLF2+	Mixed
PRKAG2	ses_cd:is_ti	-0.0165606	ns	0.517303	0.859293	T/ILC	CD4+ T	CD4+ Tcm KLF2+	Mixed
AP1S3	ses_cd:is_ti	-0.0348268	ns	0.517316	0.859293	T/ILC	CD4+ T	CD4+ Tcm KLF2+	Mixed
TRPT1	ses_cd:is_ti	0.0296251	ns	0.517411	0.859333	T/ILC	CD4+ T	CD4+ Tcm KLF2+	Mixed
FAM160A2	ses_cd:is_ti	0.0304095	ns	0.517496	0.859333	T/ILC	CD4+ T	CD4+ Tcm KLF2+	Mixed
RNH1	ses_cd:is_ti	-0.0191544	ns	0.517586	0.859333	T/ILC	CD4+ T	CD4+ Tcm KLF2+	Mixed
SLC52A2	ses_cd:is_ti	0.0243989	ns	0.517587	0.859333	T/ILC	CD4+ T	CD4+ Tcm KLF2+	Mixed
TRAJ26	ses_cd:is_ti	-0.0400403	ns	0.517807	0.859333	T/ILC	CD4+ T	CD4+ Tcm KLF2+	Mixed
APPL1	ses_cd:is_ti	0.0151801	ns	0.51782	0.859333	T/ILC	CD4+ T	CD4+ Tcm KLF2+	Mixed
MSH6	ses_cd:is_ti	-0.0214272	ns	0.517868	0.859333	T/ILC	CD4+ T	CD4+ Tcm KLF2+	Mixed
AC126614.1	ses_cd:is_ti	-0.0483268	ns	0.517903	0.859333	T/ILC	CD4+ T	CD4+ Tcm KLF2+	Mixed
HMGN5	ses_cd:is_ti	0.0310392	ns	0.518169	0.859333	T/ILC	CD4+ T	CD4+ Tcm KLF2+	Mixed
EXPH5	ses_cd:is_ti	0.0461297	ns	0.518197	0.859333	T/ILC	CD4+ T	CD4+ Tcm KLF2+	Mixed
Z97055.2	ses_cd:is_ti	-0.0419849	ns	0.518213	0.859333	T/ILC	CD4+ T	CD4+ Tcm KLF2+	Mixed
CCZ1	ses_cd:is_ti	0.0239624	ns	0.518218	0.859333	T/ILC	CD4+ T	CD4+ Tcm KLF2+	Mixed
AC245595.1	ses_cd:is_ti	-0.0448341	ns	0.518219	0.859333	T/ILC	CD4+ T	CD4+ Tcm KLF2+	Mixed
GOLGA2	ses_cd:is_ti	-0.0227285	ns	0.518241	0.859333	T/ILC	CD4+ T	CD4+ Tcm KLF2+	Mixed
WASL	ses_cd:is_ti	0.0235326	ns	0.518328	0.859333	T/ILC	CD4+ T	CD4+ Tcm KLF2+	Mixed
SUMO1	ses_cd:is_ti	0.0141376	ns	0.518333	0.859333	T/ILC	CD4+ T	CD4+ Tcm KLF2+	Mixed
KLHL15	ses_cd:is_ti	0.0283252	ns	0.518358	0.859333	T/ILC	CD4+ T	CD4+ Tcm KLF2+	Mixed
HSPD1	ses_cd:is_ti	-0.0155344	ns	0.518364	0.859333	T/ILC	CD4+ T	CD4+ Tcm KLF2+	Mixed
C7orf31	ses_cd:is_ti	0.0303473	ns	0.518413	0.859333	T/ILC	CD4+ T	CD4+ Tcm KLF2+	Mixed
AFG3L2	ses_cd:is_ti	0.0175374	ns	0.518708	0.859333	T/ILC	CD4+ T	CD4+ Tcm KLF2+	Mixed
LINC00987	ses_cd:is_ti	-0.0334081	ns	0.518711	0.859333	T/ILC	CD4+ T	CD4+ Tcm KLF2+	Mixed
AL031848.2	ses_cd:is_ti	-0.0397621	ns	0.518778	0.859333	T/ILC	CD4+ T	CD4+ Tcm KLF2+	Mixed
AL121900.1	ses_cd:is_ti	-0.034232	ns	0.518849	0.859333	T/ILC	CD4+ T	CD4+ Tcm KLF2+	Mixed
RNASEH2C	ses_cd:is_ti	-0.0195813	ns	0.51887	0.859333	T/ILC	CD4+ T	CD4+ Tcm KLF2+	Mixed
LINC01572	ses_cd:is_ti	0.0348432	ns	0.518887	0.859333	T/ILC	CD4+ T	CD4+ Tcm KLF2+	Mixed
ANXA7	ses_cd:is_ti	-0.0128127	ns	0.518889	0.859333	T/ILC	CD4+ T	CD4+ Tcm KLF2+	Mixed
CDK5RAP3	ses_cd:is_ti	-0.0220386	ns	0.518912	0.859333	T/ILC	CD4+ T	CD4+ Tcm KLF2+	Mixed
MTERF4	ses_cd:is_ti	-0.0172266	ns	0.51893	0.859333	T/ILC	CD4+ T	CD4+ Tcm KLF2+	Mixed
SUCLG1	ses_cd:is_ti	-0.0183041	ns	0.518947	0.859333	T/ILC	CD4+ T	CD4+ Tcm KLF2+	Mixed
TMEM218	ses_cd:is_ti	-0.0253118	ns	0.519016	0.859355	T/ILC	CD4+ T	CD4+ Tcm KLF2+	Mixed
AIFM2	ses_cd:is_ti	0.0307135	ns	0.51909	0.859385	T/ILC	CD4+ T	CD4+ Tcm KLF2+	Mixed
TFE3	ses_cd:is_ti	0.028336	ns	0.519195	0.859469	T/ILC	CD4+ T	CD4+ Tcm KLF2+	Mixed
KLC4	ses_cd:is_ti	-0.0282073	ns	0.51929	0.859513	T/ILC	CD4+ T	CD4+ Tcm KLF2+	Mixed
NSMCE2	ses_cd:is_ti	-0.0135883	ns	0.519333	0.859513	T/ILC	CD4+ T	CD4+ Tcm KLF2+	Mixed
ROBO3	ses_cd:is_ti	-0.0410672	ns	0.519667	0.859974	T/ILC	CD4+ T	CD4+ Tcm KLF2+	Mixed
RAP1B	ses_cd:is_ti	0.0116811	ns	0.519761	0.860038	T/ILC	CD4+ T	CD4+ Tcm KLF2+	Mixed
HAUS1	ses_cd:is_ti	-0.0208767	ns	0.519824	0.86005	T/ILC	CD4+ T	CD4+ Tcm KLF2+	Mixed
TMEM170B	ses_cd:is_ti	0.0592274	ns	0.519899	0.860061	T/ILC	CD4+ T	CD4+ Tcm KLF2+	Mixed
FUOM	ses_cd:is_ti	0.0329532	ns	0.519941	0.860061	T/ILC	CD4+ T	CD4+ Tcm KLF2+	Mixed
CNOT10	ses_cd:is_ti	-0.0207356	ns	0.520121	0.860196	T/ILC	CD4+ T	CD4+ Tcm KLF2+	Mixed
MFF	ses_cd:is_ti	0.0144534	ns	0.520134	0.860196	T/ILC	CD4+ T	CD4+ Tcm KLF2+	Mixed
AC008781.2	ses_cd:is_ti	-0.0346259	ns	0.520302	0.860348	T/ILC	CD4+ T	CD4+ Tcm KLF2+	Mixed
AC022306.2	ses_cd:is_ti	-0.0349865	ns	0.520346	0.860348	T/ILC	CD4+ T	CD4+ Tcm KLF2+	Mixed
AC105285.1	ses_cd:is_ti	-0.0360908	ns	0.520421	0.860348	T/ILC	CD4+ T	CD4+ Tcm KLF2+	Mixed
TRIR	ses_cd:is_ti	0.0119637	ns	0.520448	0.860348	T/ILC	CD4+ T	CD4+ Tcm KLF2+	Mixed
AL645465.1	ses_cd:is_ti	0.0380324	ns	0.520651	0.860592	T/ILC	CD4+ T	CD4+ Tcm KLF2+	Mixed
KCNIP2-AS1	ses_cd:is_ti	-0.0350786	ns	0.520747	0.860659	T/ILC	CD4+ T	CD4+ Tcm KLF2+	Mixed
MYO1E	ses_cd:is_ti	-0.05847	ns	0.520819	0.860671	T/ILC	CD4+ T	CD4+ Tcm KLF2+	Mixed
KATNA1	ses_cd:is_ti	-0.0202217	ns	0.520865	0.860671	T/ILC	CD4+ T	CD4+ Tcm KLF2+	Mixed
RASSF1-AS1	ses_cd:is_ti	-0.038657	ns	0.521008	0.860698	T/ILC	CD4+ T	CD4+ Tcm KLF2+	Mixed
UBAP1	ses_cd:is_ti	-0.0204352	ns	0.521044	0.860698	T/ILC	CD4+ T	CD4+ Tcm KLF2+	Mixed
PTOV1	ses_cd:is_ti	-0.0210741	ns	0.521048	0.860698	T/ILC	CD4+ T	CD4+ Tcm KLF2+	Mixed
PDLIM1	ses_cd:is_ti	-0.0489467	ns	0.521178	0.860822	T/ILC	CD4+ T	CD4+ Tcm KLF2+	Mixed
FIP1L1	ses_cd:is_ti	-0.0181219	ns	0.521284	0.860871	T/ILC	CD4+ T	CD4+ Tcm KLF2+	Mixed
IFIT1	ses_cd:is_ti	-0.045981	ns	0.521335	0.860871	T/ILC	CD4+ T	CD4+ Tcm KLF2+	Mixed
TJAP1	ses_cd:is_ti	-0.0219279	ns	0.521375	0.860871	T/ILC	CD4+ T	CD4+ Tcm KLF2+	Mixed
PDCL3	ses_cd:is_ti	0.0186823	ns	0.521499	0.86088	T/ILC	CD4+ T	CD4+ Tcm KLF2+	Mixed
PQBP1	ses_cd:is_ti	0.0207567	ns	0.521527	0.86088	T/ILC	CD4+ T	CD4+ Tcm KLF2+	Mixed
CDK11B	ses_cd:is_ti	-0.0171088	ns	0.521675	0.86088	T/ILC	CD4+ T	CD4+ Tcm KLF2+	Mixed
DOK2	ses_cd:is_ti	0.0170006	ns	0.521686	0.86088	T/ILC	CD4+ T	CD4+ Tcm KLF2+	Mixed
SCRN2	ses_cd:is_ti	-0.0303405	ns	0.52172	0.86088	T/ILC	CD4+ T	CD4+ Tcm KLF2+	Mixed
AC004922.1	ses_cd:is_ti	-0.0324619	ns	0.521783	0.86088	T/ILC	CD4+ T	CD4+ Tcm KLF2+	Mixed
GPX4	ses_cd:is_ti	0.0158746	ns	0.521796	0.86088	T/ILC	CD4+ T	CD4+ Tcm KLF2+	Mixed
S100A4	ses_cd:is_ti	0.0198674	ns	0.521837	0.86088	T/ILC	CD4+ T	CD4+ Tcm KLF2+	Mixed
RNASET2	ses_cd:is_ti	0.0131695	ns	0.521974	0.86088	T/ILC	CD4+ T	CD4+ Tcm KLF2+	Mixed
PPP1R8	ses_cd:is_ti	-0.0201981	ns	0.521988	0.86088	T/ILC	CD4+ T	CD4+ Tcm KLF2+	Mixed
RGS5	ses_cd:is_ti	-0.0400293	ns	0.521991	0.86088	T/ILC	CD4+ T	CD4+ Tcm KLF2+	Mixed
SF3B3	ses_cd:is_ti	0.0136779	ns	0.522155	0.861	T/ILC	CD4+ T	CD4+ Tcm KLF2+	Mixed
AC131571.1	ses_cd:is_ti	-0.0281323	ns	0.522175	0.861	T/ILC	CD4+ T	CD4+ Tcm KLF2+	Mixed
CPNE1	ses_cd:is_ti	0.0227416	ns	0.522475	0.861308	T/ILC	CD4+ T	CD4+ Tcm KLF2+	Mixed
DDIAS	ses_cd:is_ti	-0.0424139	ns	0.522522	0.861308	T/ILC	CD4+ T	CD4+ Tcm KLF2+	Mixed
FMNL1	ses_cd:is_ti	0.0109515	ns	0.522528	0.861308	T/ILC	CD4+ T	CD4+ Tcm KLF2+	Mixed
RANBP1	ses_cd:is_ti	0.0180605	ns	0.522795	0.861656	T/ILC	CD4+ T	CD4+ Tcm KLF2+	Mixed
OPN3	ses_cd:is_ti	-0.0295393	ns	0.522927	0.86171	T/ILC	CD4+ T	CD4+ Tcm KLF2+	Mixed
CUL4B	ses_cd:is_ti	0.0200872	ns	0.522939	0.86171	T/ILC	CD4+ T	CD4+ Tcm KLF2+	Mixed
SCAP	ses_cd:is_ti	0.0169629	ns	0.523084	0.861771	T/ILC	CD4+ T	CD4+ Tcm KLF2+	Mixed
RWDD1	ses_cd:is_ti	0.0135915	ns	0.523087	0.861771	T/ILC	CD4+ T	CD4+ Tcm KLF2+	Mixed
BIRC5	ses_cd:is_ti	-0.0504904	ns	0.523336	0.861994	T/ILC	CD4+ T	CD4+ Tcm KLF2+	Mixed
UPF3A	ses_cd:is_ti	0.0151942	ns	0.523381	0.861994	T/ILC	CD4+ T	CD4+ Tcm KLF2+	Mixed
SLC23A2	ses_cd:is_ti	0.0199614	ns	0.523408	0.861994	T/ILC	CD4+ T	CD4+ Tcm KLF2+	Mixed
VGLL4	ses_cd:is_ti	-0.0243892	ns	0.523462	0.861994	T/ILC	CD4+ T	CD4+ Tcm KLF2+	Mixed
TYW1B	ses_cd:is_ti	0.021144	ns	0.5236	0.861994	T/ILC	CD4+ T	CD4+ Tcm KLF2+	Mixed
LAMP2	ses_cd:is_ti	-0.0187197	ns	0.523614	0.861994	T/ILC	CD4+ T	CD4+ Tcm KLF2+	Mixed
MEPCE	ses_cd:is_ti	-0.026971	ns	0.523686	0.861994	T/ILC	CD4+ T	CD4+ Tcm KLF2+	Mixed
C8orf59	ses_cd:is_ti	0.0142684	ns	0.5237	0.861994	T/ILC	CD4+ T	CD4+ Tcm KLF2+	Mixed
MFNG	ses_cd:is_ti	0.0200205	ns	0.523762	0.861994	T/ILC	CD4+ T	CD4+ Tcm KLF2+	Mixed
DHRS4	ses_cd:is_ti	0.0340716	ns	0.523778	0.861994	T/ILC	CD4+ T	CD4+ Tcm KLF2+	Mixed
C16orf86	ses_cd:is_ti	-0.0334732	ns	0.523896	0.862097	T/ILC	CD4+ T	CD4+ Tcm KLF2+	Mixed
LIX1L	ses_cd:is_ti	0.014726	ns	0.523965	0.862118	T/ILC	CD4+ T	CD4+ Tcm KLF2+	Mixed
LINC00685	ses_cd:is_ti	0.0312918	ns	0.524354	0.862566	T/ILC	CD4+ T	CD4+ Tcm KLF2+	Mixed
PHOSPHO2	ses_cd:is_ti	0.0329626	ns	0.524415	0.862566	T/ILC	CD4+ T	CD4+ Tcm KLF2+	Mixed
NPRL2	ses_cd:is_ti	0.0213613	ns	0.524494	0.862566	T/ILC	CD4+ T	CD4+ Tcm KLF2+	Mixed
EIF2AK2	ses_cd:is_ti	0.0209128	ns	0.524529	0.862566	T/ILC	CD4+ T	CD4+ Tcm KLF2+	Mixed
MPI	ses_cd:is_ti	-0.0231462	ns	0.524548	0.862566	T/ILC	CD4+ T	CD4+ Tcm KLF2+	Mixed
C9orf84	ses_cd:is_ti	0.0287239	ns	0.524571	0.862566	T/ILC	CD4+ T	CD4+ Tcm KLF2+	Mixed
CPNE9	ses_cd:is_ti	-0.0432485	ns	0.524661	0.862623	T/ILC	CD4+ T	CD4+ Tcm KLF2+	Mixed
MKKS	ses_cd:is_ti	0.02602	ns	0.524778	0.862723	T/ILC	CD4+ T	CD4+ Tcm KLF2+	Mixed
CHST12	ses_cd:is_ti	0.0382785	ns	0.524874	0.862778	T/ILC	CD4+ T	CD4+ Tcm KLF2+	Mixed
NUP62CL	ses_cd:is_ti	-0.0324086	ns	0.524949	0.862778	T/ILC	CD4+ T	CD4+ Tcm KLF2+	Mixed
TMA16	ses_cd:is_ti	0.0222868	ns	0.525	0.862778	T/ILC	CD4+ T	CD4+ Tcm KLF2+	Mixed
ALOX5AP	ses_cd:is_ti	0.01678	ns	0.525034	0.862778	T/ILC	CD4+ T	CD4+ Tcm KLF2+	Mixed
TM9SF4	ses_cd:is_ti	-0.017228	ns	0.525203	0.862888	T/ILC	CD4+ T	CD4+ Tcm KLF2+	Mixed
DIAPH2	ses_cd:is_ti	0.0149205	ns	0.525247	0.862888	T/ILC	CD4+ T	CD4+ Tcm KLF2+	Mixed
KHSRP	ses_cd:is_ti	0.0209878	ns	0.525302	0.862888	T/ILC	CD4+ T	CD4+ Tcm KLF2+	Mixed
MAN1B1-DT	ses_cd:is_ti	0.0322392	ns	0.525324	0.862888	T/ILC	CD4+ T	CD4+ Tcm KLF2+	Mixed
SLC25A22	ses_cd:is_ti	-0.0290823	ns	0.525409	0.862888	T/ILC	CD4+ T	CD4+ Tcm KLF2+	Mixed
IER2	ses_cd:is_ti	-0.0163182	ns	0.525434	0.862888	T/ILC	CD4+ T	CD4+ Tcm KLF2+	Mixed
TWISTNB	ses_cd:is_ti	0.0215713	ns	0.525647	0.863145	T/ILC	CD4+ T	CD4+ Tcm KLF2+	Mixed
MGA	ses_cd:is_ti	0.0155692	ns	0.525717	0.863169	T/ILC	CD4+ T	CD4+ Tcm KLF2+	Mixed
AC016831.5	ses_cd:is_ti	0.027854	ns	0.525955	0.863468	T/ILC	CD4+ T	CD4+ Tcm KLF2+	Mixed
LINC00649	ses_cd:is_ti	0.0170617	ns	0.526013	0.863472	T/ILC	CD4+ T	CD4+ Tcm KLF2+	Mixed
PKIA	ses_cd:is_ti	0.0273249	ns	0.526129	0.863571	T/ILC	CD4+ T	CD4+ Tcm KLF2+	Mixed
LINC01726	ses_cd:is_ti	0.0438472	ns	0.526288	0.863591	T/ILC	CD4+ T	CD4+ Tcm KLF2+	Mixed
NR4A1	ses_cd:is_ti	-0.0621178	ns	0.526329	0.863591	T/ILC	CD4+ T	CD4+ Tcm KLF2+	Mixed
ST7-AS2	ses_cd:is_ti	-0.0337313	ns	0.526537	0.863591	T/ILC	CD4+ T	CD4+ Tcm KLF2+	Mixed
PSAT1	ses_cd:is_ti	0.0322452	ns	0.526559	0.863591	T/ILC	CD4+ T	CD4+ Tcm KLF2+	Mixed
OGN	ses_cd:is_ti	-0.0432528	ns	0.526565	0.863591	T/ILC	CD4+ T	CD4+ Tcm KLF2+	Mixed
GTF2H3	ses_cd:is_ti	-0.0196303	ns	0.526579	0.863591	T/ILC	CD4+ T	CD4+ Tcm KLF2+	Mixed
SCG5	ses_cd:is_ti	0.0411684	ns	0.526633	0.863591	T/ILC	CD4+ T	CD4+ Tcm KLF2+	Mixed
CAPN15	ses_cd:is_ti	-0.0270277	ns	0.526689	0.863591	T/ILC	CD4+ T	CD4+ Tcm KLF2+	Mixed
VBP1	ses_cd:is_ti	-0.0204762	ns	0.526774	0.863591	T/ILC	CD4+ T	CD4+ Tcm KLF2+	Mixed
ATP6V0B	ses_cd:is_ti	-0.0218497	ns	0.526777	0.863591	T/ILC	CD4+ T	CD4+ Tcm KLF2+	Mixed
FBXL16	ses_cd:is_ti	-0.0340654	ns	0.526798	0.863591	T/ILC	CD4+ T	CD4+ Tcm KLF2+	Mixed
AC004889.1	ses_cd:is_ti	-0.033125	ns	0.526809	0.863591	T/ILC	CD4+ T	CD4+ Tcm KLF2+	Mixed
URI1	ses_cd:is_ti	-0.0089789	ns	0.52691	0.863621	T/ILC	CD4+ T	CD4+ Tcm KLF2+	Mixed
SQOR	ses_cd:is_ti	-0.0219602	ns	0.526992	0.863621	T/ILC	CD4+ T	CD4+ Tcm KLF2+	Mixed
TYMP	ses_cd:is_ti	0.0597438	ns	0.527084	0.863621	T/ILC	CD4+ T	CD4+ Tcm KLF2+	Mixed
LINC00486	ses_cd:is_ti	-0.0307457	ns	0.527121	0.863621	T/ILC	CD4+ T	CD4+ Tcm KLF2+	Mixed
ZNF682	ses_cd:is_ti	-0.0235702	ns	0.527305	0.863621	T/ILC	CD4+ T	CD4+ Tcm KLF2+	Mixed
CHCHD5	ses_cd:is_ti	-0.0208315	ns	0.52735	0.863621	T/ILC	CD4+ T	CD4+ Tcm KLF2+	Mixed
LINC01063	ses_cd:is_ti	-0.0353403	ns	0.527456	0.863621	T/ILC	CD4+ T	CD4+ Tcm KLF2+	Mixed
ZNF12	ses_cd:is_ti	-0.0180823	ns	0.527477	0.863621	T/ILC	CD4+ T	CD4+ Tcm KLF2+	Mixed
RALY	ses_cd:is_ti	0.0131229	ns	0.527491	0.863621	T/ILC	CD4+ T	CD4+ Tcm KLF2+	Mixed
NDUFB10	ses_cd:is_ti	0.0158543	ns	0.527531	0.863621	T/ILC	CD4+ T	CD4+ Tcm KLF2+	Mixed
SPCS2	ses_cd:is_ti	-0.0101934	ns	0.52757	0.863621	T/ILC	CD4+ T	CD4+ Tcm KLF2+	Mixed
PPIL4	ses_cd:is_ti	-0.013052	ns	0.527589	0.863621	T/ILC	CD4+ T	CD4+ Tcm KLF2+	Mixed
HDAC5	ses_cd:is_ti	-0.0277243	ns	0.527594	0.863621	T/ILC	CD4+ T	CD4+ Tcm KLF2+	Mixed
ZNF628	ses_cd:is_ti	-0.0280907	ns	0.527608	0.863621	T/ILC	CD4+ T	CD4+ Tcm KLF2+	Mixed
NMB	ses_cd:is_ti	-0.0327649	ns	0.527776	0.863768	T/ILC	CD4+ T	CD4+ Tcm KLF2+	Mixed
ANKMY2	ses_cd:is_ti	-0.0298714	ns	0.527835	0.863768	T/ILC	CD4+ T	CD4+ Tcm KLF2+	Mixed
WNT5B	ses_cd:is_ti	-0.0293649	ns	0.527892	0.863768	T/ILC	CD4+ T	CD4+ Tcm KLF2+	Mixed
ADGRG5	ses_cd:is_ti	0.0387203	ns	0.527985	0.863768	T/ILC	CD4+ T	CD4+ Tcm KLF2+	Mixed
HMGXB3	ses_cd:is_ti	-0.0201053	ns	0.527997	0.863768	T/ILC	CD4+ T	CD4+ Tcm KLF2+	Mixed
ATRX	ses_cd:is_ti	0.013065	ns	0.528071	0.863768	T/ILC	CD4+ T	CD4+ Tcm KLF2+	Mixed
SSNA1	ses_cd:is_ti	0.0178221	ns	0.528175	0.863768	T/ILC	CD4+ T	CD4+ Tcm KLF2+	Mixed
C21orf91	ses_cd:is_ti	0.016606	ns	0.528232	0.863768	T/ILC	CD4+ T	CD4+ Tcm KLF2+	Mixed
CUEDC2	ses_cd:is_ti	0.0209572	ns	0.528232	0.863768	T/ILC	CD4+ T	CD4+ Tcm KLF2+	Mixed
JRKL	ses_cd:is_ti	0.0249599	ns	0.528255	0.863768	T/ILC	CD4+ T	CD4+ Tcm KLF2+	Mixed
UBXN4	ses_cd:is_ti	0.00909129	ns	0.528345	0.863826	T/ILC	CD4+ T	CD4+ Tcm KLF2+	Mixed
AC092436.4	ses_cd:is_ti	-0.033385	ns	0.528478	0.863841	T/ILC	CD4+ T	CD4+ Tcm KLF2+	Mixed
C11orf24	ses_cd:is_ti	-0.0295318	ns	0.528501	0.863841	T/ILC	CD4+ T	CD4+ Tcm KLF2+	Mixed
AB015752.1	ses_cd:is_ti	-0.0375126	ns	0.528522	0.863841	T/ILC	CD4+ T	CD4+ Tcm KLF2+	Mixed
CASC4	ses_cd:is_ti	-0.0177524	ns	0.528709	0.863952	T/ILC	CD4+ T	CD4+ Tcm KLF2+	Mixed
CHMP4A	ses_cd:is_ti	0.0178384	ns	0.528715	0.863952	T/ILC	CD4+ T	CD4+ Tcm KLF2+	Mixed
AC107375.1	ses_cd:is_ti	-0.0319808	ns	0.52878	0.863952	T/ILC	CD4+ T	CD4+ Tcm KLF2+	Mixed
AC010519.1	ses_cd:is_ti	-0.0345346	ns	0.528825	0.863952	T/ILC	CD4+ T	CD4+ Tcm KLF2+	Mixed
NXF1	ses_cd:is_ti	0.023895	ns	0.528868	0.863952	T/ILC	CD4+ T	CD4+ Tcm KLF2+	Mixed
IGFBP4	ses_cd:is_ti	-0.0395462	ns	0.529045	0.864076	T/ILC	CD4+ T	CD4+ Tcm KLF2+	Mixed
LTC4S	ses_cd:is_ti	-0.0379906	ns	0.529134	0.864076	T/ILC	CD4+ T	CD4+ Tcm KLF2+	Mixed
RECQL5	ses_cd:is_ti	0.0271397	ns	0.529139	0.864076	T/ILC	CD4+ T	CD4+ Tcm KLF2+	Mixed
KDM4C	ses_cd:is_ti	0.0105479	ns	0.529219	0.864076	T/ILC	CD4+ T	CD4+ Tcm KLF2+	Mixed
ZNF134	ses_cd:is_ti	-0.0264471	ns	0.529227	0.864076	T/ILC	CD4+ T	CD4+ Tcm KLF2+	Mixed
MRPL44	ses_cd:is_ti	0.0202954	ns	0.529326	0.864076	T/ILC	CD4+ T	CD4+ Tcm KLF2+	Mixed
GNAS-AS1	ses_cd:is_ti	-0.0367813	ns	0.529335	0.864076	T/ILC	CD4+ T	CD4+ Tcm KLF2+	Mixed
UPF3B	ses_cd:is_ti	0.0184247	ns	0.529482	0.864138	T/ILC	CD4+ T	CD4+ Tcm KLF2+	Mixed
CCNY	ses_cd:is_ti	0.0130275	ns	0.529484	0.864138	T/ILC	CD4+ T	CD4+ Tcm KLF2+	Mixed
RELB	ses_cd:is_ti	0.0277362	ns	0.529607	0.864174	T/ILC	CD4+ T	CD4+ Tcm KLF2+	Mixed
CLIP1-AS1	ses_cd:is_ti	-0.0360311	ns	0.529727	0.864174	T/ILC	CD4+ T	CD4+ Tcm KLF2+	Mixed
DDX42	ses_cd:is_ti	-0.0152672	ns	0.529729	0.864174	T/ILC	CD4+ T	CD4+ Tcm KLF2+	Mixed
Z94721.1	ses_cd:is_ti	-0.0195699	ns	0.529761	0.864174	T/ILC	CD4+ T	CD4+ Tcm KLF2+	Mixed
ZYG11B	ses_cd:is_ti	-0.0222924	ns	0.529784	0.864174	T/ILC	CD4+ T	CD4+ Tcm KLF2+	Mixed
RPS6KA2	ses_cd:is_ti	0.028397	ns	0.529841	0.864175	T/ILC	CD4+ T	CD4+ Tcm KLF2+	Mixed
MKRN1	ses_cd:is_ti	0.0146672	ns	0.529949	0.864189	T/ILC	CD4+ T	CD4+ Tcm KLF2+	Mixed
MAN1C1	ses_cd:is_ti	0.0247202	ns	0.529961	0.864189	T/ILC	CD4+ T	CD4+ Tcm KLF2+	Mixed
CHTOP	ses_cd:is_ti	-0.0149679	ns	0.53024	0.864436	T/ILC	CD4+ T	CD4+ Tcm KLF2+	Mixed
AC109587.1	ses_cd:is_ti	0.0268407	ns	0.530242	0.864436	T/ILC	CD4+ T	CD4+ Tcm KLF2+	Mixed
SERINC1	ses_cd:is_ti	0.0148223	ns	0.530309	0.864436	T/ILC	CD4+ T	CD4+ Tcm KLF2+	Mixed
KIF26A	ses_cd:is_ti	-0.0600706	ns	0.530381	0.864436	T/ILC	CD4+ T	CD4+ Tcm KLF2+	Mixed
HDDC2	ses_cd:is_ti	-0.0178323	ns	0.530439	0.864436	T/ILC	CD4+ T	CD4+ Tcm KLF2+	Mixed
HCG17	ses_cd:is_ti	-0.0231177	ns	0.530447	0.864436	T/ILC	CD4+ T	CD4+ Tcm KLF2+	Mixed
DDX17	ses_cd:is_ti	0.0103148	ns	0.530576	0.864553	T/ILC	CD4+ T	CD4+ Tcm KLF2+	Mixed
ZNF48	ses_cd:is_ti	0.0235295	ns	0.53063	0.864553	T/ILC	CD4+ T	CD4+ Tcm KLF2+	Mixed
MPND	ses_cd:is_ti	0.027211	ns	0.530699	0.864574	T/ILC	CD4+ T	CD4+ Tcm KLF2+	Mixed
ALG12	ses_cd:is_ti	-0.0209788	ns	0.530763	0.864587	T/ILC	CD4+ T	CD4+ Tcm KLF2+	Mixed
PGK1	ses_cd:is_ti	0.0116207	ns	0.530938	0.864782	T/ILC	CD4+ T	CD4+ Tcm KLF2+	Mixed
PTAFR	ses_cd:is_ti	-0.0622865	ns	0.53129	0.865103	T/ILC	CD4+ T	CD4+ Tcm KLF2+	Mixed
SLC25A11	ses_cd:is_ti	0.0201033	ns	0.531333	0.865103	T/ILC	CD4+ T	CD4+ Tcm KLF2+	Mixed
DGUOK	ses_cd:is_ti	0.0107379	ns	0.531494	0.865103	T/ILC	CD4+ T	CD4+ Tcm KLF2+	Mixed
ZNF438	ses_cd:is_ti	0.0278731	ns	0.531582	0.865103	T/ILC	CD4+ T	CD4+ Tcm KLF2+	Mixed
KRCC1	ses_cd:is_ti	0.0149018	ns	0.531622	0.865103	T/ILC	CD4+ T	CD4+ Tcm KLF2+	Mixed
AF127577.4	ses_cd:is_ti	-0.0566338	ns	0.531634	0.865103	T/ILC	CD4+ T	CD4+ Tcm KLF2+	Mixed
TLNRD1	ses_cd:is_ti	0.0218871	ns	0.531676	0.865103	T/ILC	CD4+ T	CD4+ Tcm KLF2+	Mixed
MHENCR	ses_cd:is_ti	0.0234239	ns	0.531851	0.865103	T/ILC	CD4+ T	CD4+ Tcm KLF2+	Mixed
PIK3AP1	ses_cd:is_ti	-0.0411752	ns	0.531874	0.865103	T/ILC	CD4+ T	CD4+ Tcm KLF2+	Mixed
GNAS	ses_cd:is_ti	0.00916551	ns	0.531965	0.865103	T/ILC	CD4+ T	CD4+ Tcm KLF2+	Mixed
RMND5A	ses_cd:is_ti	-0.0181084	ns	0.531982	0.865103	T/ILC	CD4+ T	CD4+ Tcm KLF2+	Mixed
AC024592.3	ses_cd:is_ti	-0.0410683	ns	0.532008	0.865103	T/ILC	CD4+ T	CD4+ Tcm KLF2+	Mixed
AL031599.1	ses_cd:is_ti	-0.0467701	ns	0.532065	0.865103	T/ILC	CD4+ T	CD4+ Tcm KLF2+	Mixed
EIF2S1	ses_cd:is_ti	0.0151007	ns	0.532142	0.865103	T/ILC	CD4+ T	CD4+ Tcm KLF2+	Mixed
HHAT	ses_cd:is_ti	-0.0307235	ns	0.532177	0.865103	T/ILC	CD4+ T	CD4+ Tcm KLF2+	Mixed
PSMD2	ses_cd:is_ti	0.0186316	ns	0.532204	0.865103	T/ILC	CD4+ T	CD4+ Tcm KLF2+	Mixed
SPATA5L1	ses_cd:is_ti	0.0264141	ns	0.532228	0.865103	T/ILC	CD4+ T	CD4+ Tcm KLF2+	Mixed
GPN3	ses_cd:is_ti	-0.0224006	ns	0.532279	0.865103	T/ILC	CD4+ T	CD4+ Tcm KLF2+	Mixed
AC021054.1	ses_cd:is_ti	0.0287742	ns	0.532341	0.865103	T/ILC	CD4+ T	CD4+ Tcm KLF2+	Mixed
PDPR	ses_cd:is_ti	0.0250109	ns	0.532472	0.865103	T/ILC	CD4+ T	CD4+ Tcm KLF2+	Mixed
VEZT	ses_cd:is_ti	-0.0182001	ns	0.532477	0.865103	T/ILC	CD4+ T	CD4+ Tcm KLF2+	Mixed
IFT74	ses_cd:is_ti	-0.0236007	ns	0.532501	0.865103	T/ILC	CD4+ T	CD4+ Tcm KLF2+	Mixed
NDUFB6	ses_cd:is_ti	-0.0205501	ns	0.532592	0.865103	T/ILC	CD4+ T	CD4+ Tcm KLF2+	Mixed
RRNAD1	ses_cd:is_ti	0.0279438	ns	0.532631	0.865103	T/ILC	CD4+ T	CD4+ Tcm KLF2+	Mixed
AC080162.1	ses_cd:is_ti	-0.0267378	ns	0.532645	0.865103	T/ILC	CD4+ T	CD4+ Tcm KLF2+	Mixed
CAMK1	ses_cd:is_ti	-0.0469239	ns	0.532676	0.865103	T/ILC	CD4+ T	CD4+ Tcm KLF2+	Mixed
ARHGAP31-AS1	ses_cd:is_ti	-0.0357244	ns	0.532759	0.865103	T/ILC	CD4+ T	CD4+ Tcm KLF2+	Mixed
NUCB1	ses_cd:is_ti	0.0184789	ns	0.532916	0.865103	T/ILC	CD4+ T	CD4+ Tcm KLF2+	Mixed
GPATCH2	ses_cd:is_ti	-0.018403	ns	0.532949	0.865103	T/ILC	CD4+ T	CD4+ Tcm KLF2+	Mixed
PON2	ses_cd:is_ti	0.0345162	ns	0.532954	0.865103	T/ILC	CD4+ T	CD4+ Tcm KLF2+	Mixed
ZBTB34	ses_cd:is_ti	-0.0293829	ns	0.53305	0.865103	T/ILC	CD4+ T	CD4+ Tcm KLF2+	Mixed
AC016773.1	ses_cd:is_ti	0.0307402	ns	0.533077	0.865103	T/ILC	CD4+ T	CD4+ Tcm KLF2+	Mixed
ANKRD40	ses_cd:is_ti	-0.0189423	ns	0.53314	0.865103	T/ILC	CD4+ T	CD4+ Tcm KLF2+	Mixed
TAF11	ses_cd:is_ti	0.0157398	ns	0.533202	0.865103	T/ILC	CD4+ T	CD4+ Tcm KLF2+	Mixed
INTS14	ses_cd:is_ti	-0.0249232	ns	0.533205	0.865103	T/ILC	CD4+ T	CD4+ Tcm KLF2+	Mixed
PDCD2L	ses_cd:is_ti	0.0248106	ns	0.53322	0.865103	T/ILC	CD4+ T	CD4+ Tcm KLF2+	Mixed
CCDC6	ses_cd:is_ti	-0.0180699	ns	0.533248	0.865103	T/ILC	CD4+ T	CD4+ Tcm KLF2+	Mixed
CRELD1	ses_cd:is_ti	-0.022016	ns	0.533255	0.865103	T/ILC	CD4+ T	CD4+ Tcm KLF2+	Mixed
ZZEF1	ses_cd:is_ti	0.0167735	ns	0.533343	0.865155	T/ILC	CD4+ T	CD4+ Tcm KLF2+	Mixed
TADA2B	ses_cd:is_ti	-0.0253243	ns	0.533478	0.865185	T/ILC	CD4+ T	CD4+ Tcm KLF2+	Mixed
AC019117.3	ses_cd:is_ti	-0.0370299	ns	0.53352	0.865185	T/ILC	CD4+ T	CD4+ Tcm KLF2+	Mixed
MRFAP1	ses_cd:is_ti	-0.0189164	ns	0.533565	0.865185	T/ILC	CD4+ T	CD4+ Tcm KLF2+	Mixed
SLC30A6	ses_cd:is_ti	0.0151949	ns	0.533659	0.865185	T/ILC	CD4+ T	CD4+ Tcm KLF2+	Mixed
RTP4	ses_cd:is_ti	0.0284027	ns	0.533679	0.865185	T/ILC	CD4+ T	CD4+ Tcm KLF2+	Mixed
ESR1	ses_cd:is_ti	0.0290719	ns	0.53377	0.865185	T/ILC	CD4+ T	CD4+ Tcm KLF2+	Mixed
WWP2	ses_cd:is_ti	-0.0158741	ns	0.533816	0.865185	T/ILC	CD4+ T	CD4+ Tcm KLF2+	Mixed
TSPAN17	ses_cd:is_ti	-0.0280122	ns	0.533878	0.865185	T/ILC	CD4+ T	CD4+ Tcm KLF2+	Mixed
TANC1	ses_cd:is_ti	-0.0496396	ns	0.53393	0.865185	T/ILC	CD4+ T	CD4+ Tcm KLF2+	Mixed
DDX6	ses_cd:is_ti	0.00947858	ns	0.533962	0.865185	T/ILC	CD4+ T	CD4+ Tcm KLF2+	Mixed
EFCAB8	ses_cd:is_ti	0.0405845	ns	0.533975	0.865185	T/ILC	CD4+ T	CD4+ Tcm KLF2+	Mixed
NUFIP1	ses_cd:is_ti	0.0251192	ns	0.534062	0.865235	T/ILC	CD4+ T	CD4+ Tcm KLF2+	Mixed
DUS3L	ses_cd:is_ti	-0.0275944	ns	0.534449	0.865611	T/ILC	CD4+ T	CD4+ Tcm KLF2+	Mixed
AL357054.4	ses_cd:is_ti	0.0351547	ns	0.534476	0.865611	T/ILC	CD4+ T	CD4+ Tcm KLF2+	Mixed
ZNF252P-AS1	ses_cd:is_ti	-0.0424147	ns	0.534526	0.865611	T/ILC	CD4+ T	CD4+ Tcm KLF2+	Mixed
MTG2	ses_cd:is_ti	-0.020218	ns	0.534537	0.865611	T/ILC	CD4+ T	CD4+ Tcm KLF2+	Mixed
TIMM8B	ses_cd:is_ti	-0.0140374	ns	0.534573	0.865611	T/ILC	CD4+ T	CD4+ Tcm KLF2+	Mixed
DDX43	ses_cd:is_ti	0.0368065	ns	0.534801	0.865775	T/ILC	CD4+ T	CD4+ Tcm KLF2+	Mixed
C1orf122	ses_cd:is_ti	-0.0238006	ns	0.534844	0.865775	T/ILC	CD4+ T	CD4+ Tcm KLF2+	Mixed
SYNM	ses_cd:is_ti	-0.0355511	ns	0.534901	0.865775	T/ILC	CD4+ T	CD4+ Tcm KLF2+	Mixed
HNRNPA1P48	ses_cd:is_ti	-0.0360404	ns	0.534906	0.865775	T/ILC	CD4+ T	CD4+ Tcm KLF2+	Mixed
RIMKLB	ses_cd:is_ti	-0.0294068	ns	0.534954	0.865775	T/ILC	CD4+ T	CD4+ Tcm KLF2+	Mixed
SP2-AS1	ses_cd:is_ti	0.0233717	ns	0.535103	0.865927	T/ILC	CD4+ T	CD4+ Tcm KLF2+	Mixed
ST6GALNAC3	ses_cd:is_ti	-0.0540106	ns	0.535205	0.865928	T/ILC	CD4+ T	CD4+ Tcm KLF2+	Mixed
LINC00672	ses_cd:is_ti	-0.0298817	ns	0.535216	0.865928	T/ILC	CD4+ T	CD4+ Tcm KLF2+	Mixed
ZNF544	ses_cd:is_ti	0.0280316	ns	0.535349	0.866054	T/ILC	CD4+ T	CD4+ Tcm KLF2+	Mixed
SNRPF	ses_cd:is_ti	-0.0151113	ns	0.535437	0.866096	T/ILC	CD4+ T	CD4+ Tcm KLF2+	Mixed
ZNF365	ses_cd:is_ti	-0.0413824	ns	0.535487	0.866096	T/ILC	CD4+ T	CD4+ Tcm KLF2+	Mixed
TRBV3-1	ses_cd:is_ti	-0.0421763	ns	0.535594	0.866155	T/ILC	CD4+ T	CD4+ Tcm KLF2+	Mixed
KATNBL1	ses_cd:is_ti	0.0143631	ns	0.5357	0.866155	T/ILC	CD4+ T	CD4+ Tcm KLF2+	Mixed
JOSD2	ses_cd:is_ti	-0.0221831	ns	0.535776	0.866155	T/ILC	CD4+ T	CD4+ Tcm KLF2+	Mixed
LSS	ses_cd:is_ti	-0.0265812	ns	0.535802	0.866155	T/ILC	CD4+ T	CD4+ Tcm KLF2+	Mixed
RYR2	ses_cd:is_ti	-0.0477084	ns	0.535956	0.866155	T/ILC	CD4+ T	CD4+ Tcm KLF2+	Mixed
FAM208A	ses_cd:is_ti	0.0132156	ns	0.536015	0.866155	T/ILC	CD4+ T	CD4+ Tcm KLF2+	Mixed
C1GALT1	ses_cd:is_ti	0.0174772	ns	0.536036	0.866155	T/ILC	CD4+ T	CD4+ Tcm KLF2+	Mixed
AC023908.3	ses_cd:is_ti	0.0310712	ns	0.536047	0.866155	T/ILC	CD4+ T	CD4+ Tcm KLF2+	Mixed
ACER1	ses_cd:is_ti	-0.031888	ns	0.536068	0.866155	T/ILC	CD4+ T	CD4+ Tcm KLF2+	Mixed
NPIPB5	ses_cd:is_ti	0.0253713	ns	0.536082	0.866155	T/ILC	CD4+ T	CD4+ Tcm KLF2+	Mixed
LRFN3	ses_cd:is_ti	-0.0273614	ns	0.536159	0.866189	T/ILC	CD4+ T	CD4+ Tcm KLF2+	Mixed
AVPI1	ses_cd:is_ti	-0.0311646	ns	0.536314	0.866272	T/ILC	CD4+ T	CD4+ Tcm KLF2+	Mixed
ECSIT	ses_cd:is_ti	0.020927	ns	0.536387	0.866272	T/ILC	CD4+ T	CD4+ Tcm KLF2+	Mixed
BRD4	ses_cd:is_ti	0.0110524	ns	0.536444	0.866272	T/ILC	CD4+ T	CD4+ Tcm KLF2+	Mixed
FKBP7	ses_cd:is_ti	0.0336125	ns	0.536473	0.866272	T/ILC	CD4+ T	CD4+ Tcm KLF2+	Mixed
CRISPLD2	ses_cd:is_ti	-0.056827	ns	0.536575	0.866272	T/ILC	CD4+ T	CD4+ Tcm KLF2+	Mixed
MNAT1	ses_cd:is_ti	0.016603	ns	0.536632	0.866272	T/ILC	CD4+ T	CD4+ Tcm KLF2+	Mixed
RPS9	ses_cd:is_ti	0.0144093	ns	0.536648	0.866272	T/ILC	CD4+ T	CD4+ Tcm KLF2+	Mixed
PRRT3	ses_cd:is_ti	-0.0279702	ns	0.536657	0.866272	T/ILC	CD4+ T	CD4+ Tcm KLF2+	Mixed
SLC37A4	ses_cd:is_ti	-0.030348	ns	0.536716	0.866277	T/ILC	CD4+ T	CD4+ Tcm KLF2+	Mixed
MRPL2	ses_cd:is_ti	0.0217533	ns	0.53684	0.866311	T/ILC	CD4+ T	CD4+ Tcm KLF2+	Mixed
AL512791.2	ses_cd:is_ti	-0.0413615	ns	0.536849	0.866311	T/ILC	CD4+ T	CD4+ Tcm KLF2+	Mixed
CISD2	ses_cd:is_ti	0.0158574	ns	0.537297	0.866943	T/ILC	CD4+ T	CD4+ Tcm KLF2+	Mixed
RFC1	ses_cd:is_ti	0.00995654	ns	0.537494	0.867102	T/ILC	CD4+ T	CD4+ Tcm KLF2+	Mixed
AL592295.3	ses_cd:is_ti	0.0285808	ns	0.537608	0.867102	T/ILC	CD4+ T	CD4+ Tcm KLF2+	Mixed
AL118516.1	ses_cd:is_ti	-0.034501	ns	0.537725	0.867102	T/ILC	CD4+ T	CD4+ Tcm KLF2+	Mixed
GATB	ses_cd:is_ti	0.0268657	ns	0.537727	0.867102	T/ILC	CD4+ T	CD4+ Tcm KLF2+	Mixed
ZNF484	ses_cd:is_ti	0.0212589	ns	0.537741	0.867102	T/ILC	CD4+ T	CD4+ Tcm KLF2+	Mixed
EXOC7	ses_cd:is_ti	-0.021313	ns	0.537763	0.867102	T/ILC	CD4+ T	CD4+ Tcm KLF2+	Mixed
NLRC5	ses_cd:is_ti	0.0124332	ns	0.537787	0.867102	T/ILC	CD4+ T	CD4+ Tcm KLF2+	Mixed
AC005034.3	ses_cd:is_ti	-0.0367395	ns	0.538032	0.867212	T/ILC	CD4+ T	CD4+ Tcm KLF2+	Mixed
SRGAP1	ses_cd:is_ti	-0.0486591	ns	0.538119	0.867212	T/ILC	CD4+ T	CD4+ Tcm KLF2+	Mixed
POLA2	ses_cd:is_ti	-0.0242592	ns	0.538186	0.867212	T/ILC	CD4+ T	CD4+ Tcm KLF2+	Mixed
AL391097.1	ses_cd:is_ti	-0.0289073	ns	0.538273	0.867212	T/ILC	CD4+ T	CD4+ Tcm KLF2+	Mixed
LIN54	ses_cd:is_ti	-0.0195421	ns	0.53839	0.867212	T/ILC	CD4+ T	CD4+ Tcm KLF2+	Mixed
CALCOCO1	ses_cd:is_ti	0.0184649	ns	0.538394	0.867212	T/ILC	CD4+ T	CD4+ Tcm KLF2+	Mixed
NSMCE3	ses_cd:is_ti	0.018155	ns	0.538422	0.867212	T/ILC	CD4+ T	CD4+ Tcm KLF2+	Mixed
TIMM23B	ses_cd:is_ti	0.0239775	ns	0.538431	0.867212	T/ILC	CD4+ T	CD4+ Tcm KLF2+	Mixed
LINC00393	ses_cd:is_ti	0.0475533	ns	0.538439	0.867212	T/ILC	CD4+ T	CD4+ Tcm KLF2+	Mixed
ZNF552	ses_cd:is_ti	-0.0239791	ns	0.538466	0.867212	T/ILC	CD4+ T	CD4+ Tcm KLF2+	Mixed
PAN3-AS1	ses_cd:is_ti	-0.038183	ns	0.53847	0.867212	T/ILC	CD4+ T	CD4+ Tcm KLF2+	Mixed
CPPED1	ses_cd:is_ti	0.0530423	ns	0.5386	0.867242	T/ILC	CD4+ T	CD4+ Tcm KLF2+	Mixed
IGLL5	ses_cd:is_ti	-0.0382897	ns	0.538641	0.867242	T/ILC	CD4+ T	CD4+ Tcm KLF2+	Mixed
PRTFDC1	ses_cd:is_ti	-0.0378891	ns	0.538686	0.867242	T/ILC	CD4+ T	CD4+ Tcm KLF2+	Mixed
LINC01184	ses_cd:is_ti	0.0162359	ns	0.538712	0.867242	T/ILC	CD4+ T	CD4+ Tcm KLF2+	Mixed
MT-ND3	ses_cd:is_ti	0.0114767	ns	0.538778	0.867257	T/ILC	CD4+ T	CD4+ Tcm KLF2+	Mixed
AL353708.3	ses_cd:is_ti	-0.0348924	ns	0.538905	0.867335	T/ILC	CD4+ T	CD4+ Tcm KLF2+	Mixed
COL10A1	ses_cd:is_ti	-0.0334308	ns	0.538938	0.867335	T/ILC	CD4+ T	CD4+ Tcm KLF2+	Mixed
CA10	ses_cd:is_ti	-0.0459734	ns	0.539051	0.867427	T/ILC	CD4+ T	CD4+ Tcm KLF2+	Mixed
N4BP2L1	ses_cd:is_ti	0.0172929	ns	0.539157	0.867485	T/ILC	CD4+ T	CD4+ Tcm KLF2+	Mixed
POLR2H	ses_cd:is_ti	-0.019979	ns	0.539199	0.867485	T/ILC	CD4+ T	CD4+ Tcm KLF2+	Mixed
MMGT1	ses_cd:is_ti	-0.0228717	ns	0.53934	0.867621	T/ILC	CD4+ T	CD4+ Tcm KLF2+	Mixed
TMOD1	ses_cd:is_ti	0.033319	ns	0.539525	0.867826	T/ILC	CD4+ T	CD4+ Tcm KLF2+	Mixed
COMMD10	ses_cd:is_ti	-0.0161436	ns	0.539645	0.867826	T/ILC	CD4+ T	CD4+ Tcm KLF2+	Mixed
AC012414.5	ses_cd:is_ti	-0.0460639	ns	0.539662	0.867826	T/ILC	CD4+ T	CD4+ Tcm KLF2+	Mixed
POLR2A	ses_cd:is_ti	0.0132498	ns	0.539691	0.867826	T/ILC	CD4+ T	CD4+ Tcm KLF2+	Mixed
ASPHD1	ses_cd:is_ti	-0.0272289	ns	0.539801	0.867912	T/ILC	CD4+ T	CD4+ Tcm KLF2+	Mixed
GPRASP1	ses_cd:is_ti	-0.029255	ns	0.539922	0.867944	T/ILC	CD4+ T	CD4+ Tcm KLF2+	Mixed
LUC7L3	ses_cd:is_ti	0.00988949	ns	0.539945	0.867944	T/ILC	CD4+ T	CD4+ Tcm KLF2+	Mixed
ZBTB4	ses_cd:is_ti	-0.0179856	ns	0.539988	0.867944	T/ILC	CD4+ T	CD4+ Tcm KLF2+	Mixed
AC124014.1	ses_cd:is_ti	0.0309863	ns	0.540138	0.868005	T/ILC	CD4+ T	CD4+ Tcm KLF2+	Mixed
AJ003147.2	ses_cd:is_ti	-0.0456167	ns	0.540164	0.868005	T/ILC	CD4+ T	CD4+ Tcm KLF2+	Mixed
AC073052.2	ses_cd:is_ti	-0.0300689	ns	0.540194	0.868005	T/ILC	CD4+ T	CD4+ Tcm KLF2+	Mixed
NSMCE1	ses_cd:is_ti	-0.0180849	ns	0.540277	0.868049	T/ILC	CD4+ T	CD4+ Tcm KLF2+	Mixed
CHORDC1	ses_cd:is_ti	-0.0165285	ns	0.540362	0.868057	T/ILC	CD4+ T	CD4+ Tcm KLF2+	Mixed
NPM1	ses_cd:is_ti	0.0122942	ns	0.54056	0.868057	T/ILC	CD4+ T	CD4+ Tcm KLF2+	Mixed
FOXN3	ses_cd:is_ti	-0.0117535	ns	0.540622	0.868057	T/ILC	CD4+ T	CD4+ Tcm KLF2+	Mixed
PAXIP1	ses_cd:is_ti	0.0266274	ns	0.540683	0.868057	T/ILC	CD4+ T	CD4+ Tcm KLF2+	Mixed
AC092802.2	ses_cd:is_ti	-0.0369013	ns	0.540765	0.868057	T/ILC	CD4+ T	CD4+ Tcm KLF2+	Mixed
CSTF2	ses_cd:is_ti	0.0220421	ns	0.540778	0.868057	T/ILC	CD4+ T	CD4+ Tcm KLF2+	Mixed
HCG27	ses_cd:is_ti	-0.0264973	ns	0.540782	0.868057	T/ILC	CD4+ T	CD4+ Tcm KLF2+	Mixed
TUB	ses_cd:is_ti	0.0339988	ns	0.540869	0.868057	T/ILC	CD4+ T	CD4+ Tcm KLF2+	Mixed
ZNF181	ses_cd:is_ti	-0.0238564	ns	0.540881	0.868057	T/ILC	CD4+ T	CD4+ Tcm KLF2+	Mixed
EP300	ses_cd:is_ti	0.0118847	ns	0.540938	0.868057	T/ILC	CD4+ T	CD4+ Tcm KLF2+	Mixed
TPGS2	ses_cd:is_ti	0.0188528	ns	0.540938	0.868057	T/ILC	CD4+ T	CD4+ Tcm KLF2+	Mixed
SLC30A7	ses_cd:is_ti	0.015214	ns	0.54099	0.868057	T/ILC	CD4+ T	CD4+ Tcm KLF2+	Mixed
SC5D	ses_cd:is_ti	-0.0225532	ns	0.54101	0.868057	T/ILC	CD4+ T	CD4+ Tcm KLF2+	Mixed
SLC9A9	ses_cd:is_ti	0.015874	ns	0.541142	0.868124	T/ILC	CD4+ T	CD4+ Tcm KLF2+	Mixed
LMBR1L	ses_cd:is_ti	0.0214991	ns	0.541234	0.868124	T/ILC	CD4+ T	CD4+ Tcm KLF2+	Mixed
LINC00298	ses_cd:is_ti	-0.0391191	ns	0.541241	0.868124	T/ILC	CD4+ T	CD4+ Tcm KLF2+	Mixed
CDK16	ses_cd:is_ti	-0.0245676	ns	0.541276	0.868124	T/ILC	CD4+ T	CD4+ Tcm KLF2+	Mixed
CEP152	ses_cd:is_ti	-0.0300122	ns	0.541364	0.868176	T/ILC	CD4+ T	CD4+ Tcm KLF2+	Mixed
MZT2B	ses_cd:is_ti	0.013202	ns	0.541571	0.868334	T/ILC	CD4+ T	CD4+ Tcm KLF2+	Mixed
CHCHD3	ses_cd:is_ti	0.0140863	ns	0.541671	0.868334	T/ILC	CD4+ T	CD4+ Tcm KLF2+	Mixed
AC010618.3	ses_cd:is_ti	-0.0244799	ns	0.541687	0.868334	T/ILC	CD4+ T	CD4+ Tcm KLF2+	Mixed
PRDX5	ses_cd:is_ti	-0.0161064	ns	0.541687	0.868334	T/ILC	CD4+ T	CD4+ Tcm KLF2+	Mixed
ZNF529	ses_cd:is_ti	-0.0176964	ns	0.541813	0.868378	T/ILC	CD4+ T	CD4+ Tcm KLF2+	Mixed
RCAN3	ses_cd:is_ti	-0.0117047	ns	0.541826	0.868378	T/ILC	CD4+ T	CD4+ Tcm KLF2+	Mixed
MAN1A2	ses_cd:is_ti	0.0144317	ns	0.541963	0.868452	T/ILC	CD4+ T	CD4+ Tcm KLF2+	Mixed
LINC02298	ses_cd:is_ti	-0.0350035	ns	0.542106	0.868452	T/ILC	CD4+ T	CD4+ Tcm KLF2+	Mixed
SMURF2	ses_cd:is_ti	0.0179638	ns	0.542119	0.868452	T/ILC	CD4+ T	CD4+ Tcm KLF2+	Mixed
ABCA2	ses_cd:is_ti	0.0306182	ns	0.542203	0.868452	T/ILC	CD4+ T	CD4+ Tcm KLF2+	Mixed
LRRC28	ses_cd:is_ti	0.0219997	ns	0.542234	0.868452	T/ILC	CD4+ T	CD4+ Tcm KLF2+	Mixed
AL157402.2	ses_cd:is_ti	0.0224116	ns	0.542303	0.868452	T/ILC	CD4+ T	CD4+ Tcm KLF2+	Mixed
AP001059.3	ses_cd:is_ti	-0.0488643	ns	0.542316	0.868452	T/ILC	CD4+ T	CD4+ Tcm KLF2+	Mixed
TTN-AS1	ses_cd:is_ti	0.0232358	ns	0.54232	0.868452	T/ILC	CD4+ T	CD4+ Tcm KLF2+	Mixed
JADE3	ses_cd:is_ti	-0.0443064	ns	0.542379	0.868456	T/ILC	CD4+ T	CD4+ Tcm KLF2+	Mixed
VAMP4	ses_cd:is_ti	0.0184089	ns	0.542536	0.868531	T/ILC	CD4+ T	CD4+ Tcm KLF2+	Mixed
MYO19	ses_cd:is_ti	-0.0211787	ns	0.542588	0.868531	T/ILC	CD4+ T	CD4+ Tcm KLF2+	Mixed
VWA5B1	ses_cd:is_ti	-0.0373679	ns	0.542632	0.868531	T/ILC	CD4+ T	CD4+ Tcm KLF2+	Mixed
ATOX1	ses_cd:is_ti	0.016658	ns	0.54265	0.868531	T/ILC	CD4+ T	CD4+ Tcm KLF2+	Mixed
OSBP2	ses_cd:is_ti	-0.0326423	ns	0.542815	0.868706	T/ILC	CD4+ T	CD4+ Tcm KLF2+	Mixed
URB1-AS1	ses_cd:is_ti	0.0294994	ns	0.542934	0.868807	T/ILC	CD4+ T	CD4+ Tcm KLF2+	Mixed
ATP6V0A2	ses_cd:is_ti	0.0164832	ns	0.543008	0.868835	T/ILC	CD4+ T	CD4+ Tcm KLF2+	Mixed
LYRM4	ses_cd:is_ti	0.0213026	ns	0.543141	0.868911	T/ILC	CD4+ T	CD4+ Tcm KLF2+	Mixed
ZC3H7B	ses_cd:is_ti	0.0201887	ns	0.543168	0.868911	T/ILC	CD4+ T	CD4+ Tcm KLF2+	Mixed
RABEPK	ses_cd:is_ti	-0.0216374	ns	0.543277	0.868997	T/ILC	CD4+ T	CD4+ Tcm KLF2+	Mixed
FAM117A	ses_cd:is_ti	0.0148167	ns	0.543432	0.869057	T/ILC	CD4+ T	CD4+ Tcm KLF2+	Mixed
AC091132.2	ses_cd:is_ti	-0.0371723	ns	0.54345	0.869057	T/ILC	CD4+ T	CD4+ Tcm KLF2+	Mixed
MUC12	ses_cd:is_ti	-0.044783	ns	0.543505	0.869057	T/ILC	CD4+ T	CD4+ Tcm KLF2+	Mixed
AMN	ses_cd:is_ti	-0.0370516	ns	0.543562	0.869057	T/ILC	CD4+ T	CD4+ Tcm KLF2+	Mixed
AL135818.2	ses_cd:is_ti	-0.0352515	ns	0.543595	0.869057	T/ILC	CD4+ T	CD4+ Tcm KLF2+	Mixed
NASP	ses_cd:is_ti	0.0134036	ns	0.543687	0.869115	T/ILC	CD4+ T	CD4+ Tcm KLF2+	Mixed
RAB35	ses_cd:is_ti	-0.0200514	ns	0.543761	0.869135	T/ILC	CD4+ T	CD4+ Tcm KLF2+	Mixed
AC011416.3	ses_cd:is_ti	-0.0301018	ns	0.543812	0.869135	T/ILC	CD4+ T	CD4+ Tcm KLF2+	Mixed
PRRG2	ses_cd:is_ti	-0.0359298	ns	0.543915	0.869211	T/ILC	CD4+ T	CD4+ Tcm KLF2+	Mixed
KIAA1671	ses_cd:is_ti	-0.043097	ns	0.543981	0.869216	T/ILC	CD4+ T	CD4+ Tcm KLF2+	Mixed
PWAR6	ses_cd:is_ti	-0.0294922	ns	0.544068	0.869216	T/ILC	CD4+ T	CD4+ Tcm KLF2+	Mixed
AC104461.1	ses_cd:is_ti	0.0318026	ns	0.544129	0.869216	T/ILC	CD4+ T	CD4+ Tcm KLF2+	Mixed
KCNH3	ses_cd:is_ti	-0.0325871	ns	0.544148	0.869216	T/ILC	CD4+ T	CD4+ Tcm KLF2+	Mixed
IMMT	ses_cd:is_ti	-0.0132243	ns	0.544199	0.869216	T/ILC	CD4+ T	CD4+ Tcm KLF2+	Mixed
CTNNA2	ses_cd:is_ti	-0.0388213	ns	0.544402	0.869288	T/ILC	CD4+ T	CD4+ Tcm KLF2+	Mixed
AL158850.1	ses_cd:is_ti	0.0332887	ns	0.544409	0.869288	T/ILC	CD4+ T	CD4+ Tcm KLF2+	Mixed
TM9SF1	ses_cd:is_ti	-0.0299486	ns	0.544412	0.869288	T/ILC	CD4+ T	CD4+ Tcm KLF2+	Mixed
STYX	ses_cd:is_ti	-0.0155714	ns	0.544537	0.869392	T/ILC	CD4+ T	CD4+ Tcm KLF2+	Mixed
NBPF10	ses_cd:is_ti	-0.040754	ns	0.54459	0.869392	T/ILC	CD4+ T	CD4+ Tcm KLF2+	Mixed
SUGP2	ses_cd:is_ti	0.0175983	ns	0.544757	0.869569	T/ILC	CD4+ T	CD4+ Tcm KLF2+	Mixed
L2HGDH	ses_cd:is_ti	-0.0319681	ns	0.54487	0.869572	T/ILC	CD4+ T	CD4+ Tcm KLF2+	Mixed
MPC1	ses_cd:is_ti	0.0169161	ns	0.544885	0.869572	T/ILC	CD4+ T	CD4+ Tcm KLF2+	Mixed
MMP25-AS1	ses_cd:is_ti	-0.0242815	ns	0.544937	0.869572	T/ILC	CD4+ T	CD4+ Tcm KLF2+	Mixed
ARL15	ses_cd:is_ti	0.013511	ns	0.544983	0.869572	T/ILC	CD4+ T	CD4+ Tcm KLF2+	Mixed
LAMTOR5	ses_cd:is_ti	0.0165955	ns	0.545043	0.869579	T/ILC	CD4+ T	CD4+ Tcm KLF2+	Mixed
HERC1	ses_cd:is_ti	0.0123639	ns	0.545116	0.869582	T/ILC	CD4+ T	CD4+ Tcm KLF2+	Mixed
KANSL1L	ses_cd:is_ti	-0.0235643	ns	0.545237	0.869582	T/ILC	CD4+ T	CD4+ Tcm KLF2+	Mixed
C11orf1	ses_cd:is_ti	0.0244328	ns	0.545246	0.869582	T/ILC	CD4+ T	CD4+ Tcm KLF2+	Mixed
CRLS1	ses_cd:is_ti	0.0199037	ns	0.54531	0.869582	T/ILC	CD4+ T	CD4+ Tcm KLF2+	Mixed
IRF7	ses_cd:is_ti	0.0299998	ns	0.545326	0.869582	T/ILC	CD4+ T	CD4+ Tcm KLF2+	Mixed
TWF2	ses_cd:is_ti	0.0189214	ns	0.545394	0.869589	T/ILC	CD4+ T	CD4+ Tcm KLF2+	Mixed
FAM43A	ses_cd:is_ti	-0.0366066	ns	0.545442	0.869589	T/ILC	CD4+ T	CD4+ Tcm KLF2+	Mixed
BOD1L1	ses_cd:is_ti	-0.0127728	ns	0.545746	0.869905	T/ILC	CD4+ T	CD4+ Tcm KLF2+	Mixed
TMEM179B	ses_cd:is_ti	0.0135556	ns	0.54579	0.869905	T/ILC	CD4+ T	CD4+ Tcm KLF2+	Mixed
FN3K	ses_cd:is_ti	0.0315243	ns	0.545863	0.869905	T/ILC	CD4+ T	CD4+ Tcm KLF2+	Mixed
MDN1	ses_cd:is_ti	0.0162624	ns	0.545865	0.869905	T/ILC	CD4+ T	CD4+ Tcm KLF2+	Mixed
AL035634.1	ses_cd:is_ti	0.035354	ns	0.545923	0.869908	T/ILC	CD4+ T	CD4+ Tcm KLF2+	Mixed
DYNLT1	ses_cd:is_ti	0.0148274	ns	0.546003	0.869926	T/ILC	CD4+ T	CD4+ Tcm KLF2+	Mixed
PARS2	ses_cd:is_ti	-0.0311055	ns	0.546046	0.869926	T/ILC	CD4+ T	CD4+ Tcm KLF2+	Mixed
KCNRG	ses_cd:is_ti	-0.0327387	ns	0.546132	0.869973	T/ILC	CD4+ T	CD4+ Tcm KLF2+	Mixed
MRPS36	ses_cd:is_ti	0.016514	ns	0.546359	0.870246	T/ILC	CD4+ T	CD4+ Tcm KLF2+	Mixed
CAMSAP1	ses_cd:is_ti	-0.0211968	ns	0.546483	0.870323	T/ILC	CD4+ T	CD4+ Tcm KLF2+	Mixed
CALHM2	ses_cd:is_ti	0.0289494	ns	0.54652	0.870323	T/ILC	CD4+ T	CD4+ Tcm KLF2+	Mixed
SRD5A3	ses_cd:is_ti	0.0292424	ns	0.546648	0.870429	T/ILC	CD4+ T	CD4+ Tcm KLF2+	Mixed
AL034417.3	ses_cd:is_ti	-0.0425708	ns	0.546699	0.870429	T/ILC	CD4+ T	CD4+ Tcm KLF2+	Mixed
TOGARAM2	ses_cd:is_ti	0.031617	ns	0.54691	0.870676	T/ILC	CD4+ T	CD4+ Tcm KLF2+	Mixed
MRPL4	ses_cd:is_ti	-0.0186954	ns	0.547074	0.870779	T/ILC	CD4+ T	CD4+ Tcm KLF2+	Mixed
ABHD4	ses_cd:is_ti	0.0276671	ns	0.547091	0.870779	T/ILC	CD4+ T	CD4+ Tcm KLF2+	Mixed
WARS2	ses_cd:is_ti	-0.0242524	ns	0.547232	0.870779	T/ILC	CD4+ T	CD4+ Tcm KLF2+	Mixed
ATP13A2	ses_cd:is_ti	-0.023753	ns	0.547359	0.870779	T/ILC	CD4+ T	CD4+ Tcm KLF2+	Mixed
NOL9	ses_cd:is_ti	0.0192978	ns	0.547469	0.870779	T/ILC	CD4+ T	CD4+ Tcm KLF2+	Mixed
ADCY9	ses_cd:is_ti	0.0324623	ns	0.547575	0.870779	T/ILC	CD4+ T	CD4+ Tcm KLF2+	Mixed
CHAMP1	ses_cd:is_ti	-0.0187448	ns	0.547604	0.870779	T/ILC	CD4+ T	CD4+ Tcm KLF2+	Mixed
SPAG6	ses_cd:is_ti	-0.0271934	ns	0.547657	0.870779	T/ILC	CD4+ T	CD4+ Tcm KLF2+	Mixed
OVGP1	ses_cd:is_ti	-0.0353194	ns	0.54767	0.870779	T/ILC	CD4+ T	CD4+ Tcm KLF2+	Mixed
RNASEH2B	ses_cd:is_ti	0.0134546	ns	0.54774	0.870779	T/ILC	CD4+ T	CD4+ Tcm KLF2+	Mixed
XYLB	ses_cd:is_ti	-0.0362524	ns	0.54778	0.870779	T/ILC	CD4+ T	CD4+ Tcm KLF2+	Mixed
AC243829.1	ses_cd:is_ti	0.0385821	ns	0.547806	0.870779	T/ILC	CD4+ T	CD4+ Tcm KLF2+	Mixed
XAF1	ses_cd:is_ti	0.0224853	ns	0.54782	0.870779	T/ILC	CD4+ T	CD4+ Tcm KLF2+	Mixed
AC008105.1	ses_cd:is_ti	-0.038581	ns	0.547828	0.870779	T/ILC	CD4+ T	CD4+ Tcm KLF2+	Mixed
RABIF	ses_cd:is_ti	-0.0196227	ns	0.547913	0.870779	T/ILC	CD4+ T	CD4+ Tcm KLF2+	Mixed
TSPAN33	ses_cd:is_ti	-0.0432885	ns	0.548146	0.870779	T/ILC	CD4+ T	CD4+ Tcm KLF2+	Mixed
GEMIN8	ses_cd:is_ti	0.0211257	ns	0.548168	0.870779	T/ILC	CD4+ T	CD4+ Tcm KLF2+	Mixed
SPRYD4	ses_cd:is_ti	-0.02788	ns	0.54826	0.870779	T/ILC	CD4+ T	CD4+ Tcm KLF2+	Mixed
ZNF281	ses_cd:is_ti	0.0181331	ns	0.548286	0.870779	T/ILC	CD4+ T	CD4+ Tcm KLF2+	Mixed
ZNF592	ses_cd:is_ti	0.0183876	ns	0.548331	0.870779	T/ILC	CD4+ T	CD4+ Tcm KLF2+	Mixed
CCNL1	ses_cd:is_ti	-0.0150778	ns	0.548353	0.870779	T/ILC	CD4+ T	CD4+ Tcm KLF2+	Mixed
UBE2V1	ses_cd:is_ti	0.0264107	ns	0.548384	0.870779	T/ILC	CD4+ T	CD4+ Tcm KLF2+	Mixed
AC096992.2	ses_cd:is_ti	0.0310358	ns	0.548459	0.870779	T/ILC	CD4+ T	CD4+ Tcm KLF2+	Mixed
AL359715.1	ses_cd:is_ti	-0.038794	ns	0.548462	0.870779	T/ILC	CD4+ T	CD4+ Tcm KLF2+	Mixed
PTCHD1-AS	ses_cd:is_ti	-0.058025	ns	0.548462	0.870779	T/ILC	CD4+ T	CD4+ Tcm KLF2+	Mixed
ADPRH	ses_cd:is_ti	-0.0402114	ns	0.548541	0.870779	T/ILC	CD4+ T	CD4+ Tcm KLF2+	Mixed
SLC39A13	ses_cd:is_ti	0.0242544	ns	0.548545	0.870779	T/ILC	CD4+ T	CD4+ Tcm KLF2+	Mixed
RPS17	ses_cd:is_ti	-0.0223972	ns	0.548552	0.870779	T/ILC	CD4+ T	CD4+ Tcm KLF2+	Mixed
RPS27	ses_cd:is_ti	0.0113406	ns	0.548603	0.870779	T/ILC	CD4+ T	CD4+ Tcm KLF2+	Mixed
CYSLTR1	ses_cd:is_ti	0.0319831	ns	0.548732	0.870847	T/ILC	CD4+ T	CD4+ Tcm KLF2+	Mixed
RGS14	ses_cd:is_ti	0.0194616	ns	0.548759	0.870847	T/ILC	CD4+ T	CD4+ Tcm KLF2+	Mixed
NELFCD	ses_cd:is_ti	-0.0176335	ns	0.548903	0.870988	T/ILC	CD4+ T	CD4+ Tcm KLF2+	Mixed
MTMR1	ses_cd:is_ti	-0.0169554	ns	0.549139	0.871273	T/ILC	CD4+ T	CD4+ Tcm KLF2+	Mixed
MYCBP2	ses_cd:is_ti	-0.00962415	ns	0.549305	0.871344	T/ILC	CD4+ T	CD4+ Tcm KLF2+	Mixed
EIF4E3	ses_cd:is_ti	-0.0177003	ns	0.549579	0.871344	T/ILC	CD4+ T	CD4+ Tcm KLF2+	Mixed
FAM192A	ses_cd:is_ti	-0.0114708	ns	0.549701	0.871344	T/ILC	CD4+ T	CD4+ Tcm KLF2+	Mixed
AL161725.1	ses_cd:is_ti	-0.0253832	ns	0.549705	0.871344	T/ILC	CD4+ T	CD4+ Tcm KLF2+	Mixed
ZNF814	ses_cd:is_ti	0.0252699	ns	0.54979	0.871344	T/ILC	CD4+ T	CD4+ Tcm KLF2+	Mixed
PLA2G12A	ses_cd:is_ti	0.0276213	ns	0.549819	0.871344	T/ILC	CD4+ T	CD4+ Tcm KLF2+	Mixed
RGPD8	ses_cd:is_ti	0.0332788	ns	0.549865	0.871344	T/ILC	CD4+ T	CD4+ Tcm KLF2+	Mixed
DCPS	ses_cd:is_ti	-0.018965	ns	0.549928	0.871344	T/ILC	CD4+ T	CD4+ Tcm KLF2+	Mixed
AL354989.1	ses_cd:is_ti	-0.0313398	ns	0.549949	0.871344	T/ILC	CD4+ T	CD4+ Tcm KLF2+	Mixed
PPFIBP2	ses_cd:is_ti	-0.0522274	ns	0.549959	0.871344	T/ILC	CD4+ T	CD4+ Tcm KLF2+	Mixed
CNTNAP2	ses_cd:is_ti	-0.0487029	ns	0.549959	0.871344	T/ILC	CD4+ T	CD4+ Tcm KLF2+	Mixed
MORN3	ses_cd:is_ti	0.0254648	ns	0.549966	0.871344	T/ILC	CD4+ T	CD4+ Tcm KLF2+	Mixed
UNKL	ses_cd:is_ti	-0.0238668	ns	0.550006	0.871344	T/ILC	CD4+ T	CD4+ Tcm KLF2+	Mixed
PLPPR2	ses_cd:is_ti	-0.0566063	ns	0.550009	0.871344	T/ILC	CD4+ T	CD4+ Tcm KLF2+	Mixed
AC005020.2	ses_cd:is_ti	-0.0358094	ns	0.550189	0.871344	T/ILC	CD4+ T	CD4+ Tcm KLF2+	Mixed
MYO9B	ses_cd:is_ti	-0.0128764	ns	0.550238	0.871344	T/ILC	CD4+ T	CD4+ Tcm KLF2+	Mixed
NAA60	ses_cd:is_ti	-0.0217226	ns	0.550256	0.871344	T/ILC	CD4+ T	CD4+ Tcm KLF2+	Mixed
RFX3-AS1	ses_cd:is_ti	-0.0227023	ns	0.550277	0.871344	T/ILC	CD4+ T	CD4+ Tcm KLF2+	Mixed
TIMM29	ses_cd:is_ti	0.019172	ns	0.550386	0.871344	T/ILC	CD4+ T	CD4+ Tcm KLF2+	Mixed
TMEM175	ses_cd:is_ti	-0.0269442	ns	0.550405	0.871344	T/ILC	CD4+ T	CD4+ Tcm KLF2+	Mixed
VRK2	ses_cd:is_ti	-0.0169656	ns	0.550424	0.871344	T/ILC	CD4+ T	CD4+ Tcm KLF2+	Mixed
ZNF18	ses_cd:is_ti	-0.0194198	ns	0.550481	0.871344	T/ILC	CD4+ T	CD4+ Tcm KLF2+	Mixed
LY6E-DT	ses_cd:is_ti	0.0339348	ns	0.55053	0.871344	T/ILC	CD4+ T	CD4+ Tcm KLF2+	Mixed
TMEM185A	ses_cd:is_ti	0.0205858	ns	0.550554	0.871344	T/ILC	CD4+ T	CD4+ Tcm KLF2+	Mixed
FASTKD5	ses_cd:is_ti	0.0224214	ns	0.550645	0.871344	T/ILC	CD4+ T	CD4+ Tcm KLF2+	Mixed
CXorf58	ses_cd:is_ti	-0.030234	ns	0.550733	0.871344	T/ILC	CD4+ T	CD4+ Tcm KLF2+	Mixed
GPS2	ses_cd:is_ti	-0.0208071	ns	0.550752	0.871344	T/ILC	CD4+ T	CD4+ Tcm KLF2+	Mixed
PHF3	ses_cd:is_ti	-0.0128095	ns	0.550837	0.871344	T/ILC	CD4+ T	CD4+ Tcm KLF2+	Mixed
NINJ2	ses_cd:is_ti	0.0334028	ns	0.550855	0.871344	T/ILC	CD4+ T	CD4+ Tcm KLF2+	Mixed
CIB1	ses_cd:is_ti	0.0134618	ns	0.550872	0.871344	T/ILC	CD4+ T	CD4+ Tcm KLF2+	Mixed
HLA-A	ses_cd:is_ti	0.00983417	ns	0.550926	0.871344	T/ILC	CD4+ T	CD4+ Tcm KLF2+	Mixed
ZNF626	ses_cd:is_ti	0.0282629	ns	0.550993	0.87136	T/ILC	CD4+ T	CD4+ Tcm KLF2+	Mixed
WBP4	ses_cd:is_ti	-0.0177512	ns	0.551135	0.87136	T/ILC	CD4+ T	CD4+ Tcm KLF2+	Mixed
MAPKBP1	ses_cd:is_ti	0.0260748	ns	0.551153	0.87136	T/ILC	CD4+ T	CD4+ Tcm KLF2+	Mixed
TNPO2	ses_cd:is_ti	0.0242348	ns	0.551161	0.87136	T/ILC	CD4+ T	CD4+ Tcm KLF2+	Mixed
FAM86C1	ses_cd:is_ti	-0.0312133	ns	0.551448	0.871691	T/ILC	CD4+ T	CD4+ Tcm KLF2+	Mixed
NFATC3	ses_cd:is_ti	-0.0123907	ns	0.551483	0.871691	T/ILC	CD4+ T	CD4+ Tcm KLF2+	Mixed
MRPL35	ses_cd:is_ti	-0.0218416	ns	0.551593	0.871777	T/ILC	CD4+ T	CD4+ Tcm KLF2+	Mixed
PACSIN1	ses_cd:is_ti	-0.0407888	ns	0.551673	0.871814	T/ILC	CD4+ T	CD4+ Tcm KLF2+	Mixed
ETFB	ses_cd:is_ti	0.0198763	ns	0.551865	0.871957	T/ILC	CD4+ T	CD4+ Tcm KLF2+	Mixed
C8orf82	ses_cd:is_ti	-0.0271293	ns	0.551999	0.871957	T/ILC	CD4+ T	CD4+ Tcm KLF2+	Mixed
DDX1	ses_cd:is_ti	-0.0181236	ns	0.552001	0.871957	T/ILC	CD4+ T	CD4+ Tcm KLF2+	Mixed
BRF1	ses_cd:is_ti	0.0204058	ns	0.552026	0.871957	T/ILC	CD4+ T	CD4+ Tcm KLF2+	Mixed
MNT	ses_cd:is_ti	0.0228835	ns	0.552044	0.871957	T/ILC	CD4+ T	CD4+ Tcm KLF2+	Mixed
AC079922.2	ses_cd:is_ti	-0.0301826	ns	0.552166	0.871976	T/ILC	CD4+ T	CD4+ Tcm KLF2+	Mixed
AC010422.6	ses_cd:is_ti	0.0281285	ns	0.552169	0.871976	T/ILC	CD4+ T	CD4+ Tcm KLF2+	Mixed
NOP56	ses_cd:is_ti	-0.0173219	ns	0.552276	0.872057	T/ILC	CD4+ T	CD4+ Tcm KLF2+	Mixed
AL117348.2	ses_cd:is_ti	0.0341032	ns	0.552385	0.87214	T/ILC	CD4+ T	CD4+ Tcm KLF2+	Mixed
AC145207.5	ses_cd:is_ti	-0.0319205	ns	0.552517	0.872259	T/ILC	CD4+ T	CD4+ Tcm KLF2+	Mixed
AC133550.2	ses_cd:is_ti	-0.0288927	ns	0.552607	0.872274	T/ILC	CD4+ T	CD4+ Tcm KLF2+	Mixed
SNAP23	ses_cd:is_ti	-0.0127245	ns	0.552639	0.872274	T/ILC	CD4+ T	CD4+ Tcm KLF2+	Mixed
RANGAP1	ses_cd:is_ti	0.019036	ns	0.553207	0.873082	T/ILC	CD4+ T	CD4+ Tcm KLF2+	Mixed
TRAPPC4	ses_cd:is_ti	-0.0189015	ns	0.553326	0.873149	T/ILC	CD4+ T	CD4+ Tcm KLF2+	Mixed
AC005523.2	ses_cd:is_ti	0.0320883	ns	0.553411	0.873149	T/ILC	CD4+ T	CD4+ Tcm KLF2+	Mixed
ATF3	ses_cd:is_ti	-0.0510047	ns	0.553427	0.873149	T/ILC	CD4+ T	CD4+ Tcm KLF2+	Mixed
RRM1	ses_cd:is_ti	0.018854	ns	0.553475	0.873149	T/ILC	CD4+ T	CD4+ Tcm KLF2+	Mixed
ZKSCAN1	ses_cd:is_ti	0.0162564	ns	0.553774	0.873464	T/ILC	CD4+ T	CD4+ Tcm KLF2+	Mixed
DUS4L	ses_cd:is_ti	-0.0213061	ns	0.55389	0.873464	T/ILC	CD4+ T	CD4+ Tcm KLF2+	Mixed
C12orf76	ses_cd:is_ti	-0.017167	ns	0.553897	0.873464	T/ILC	CD4+ T	CD4+ Tcm KLF2+	Mixed
ST3GAL5	ses_cd:is_ti	-0.0163928	ns	0.5539	0.873464	T/ILC	CD4+ T	CD4+ Tcm KLF2+	Mixed
BTN3A1	ses_cd:is_ti	0.0147476	ns	0.554115	0.873632	T/ILC	CD4+ T	CD4+ Tcm KLF2+	Mixed
AC005726.5	ses_cd:is_ti	-0.0325223	ns	0.554119	0.873632	T/ILC	CD4+ T	CD4+ Tcm KLF2+	Mixed
SLC25A16	ses_cd:is_ti	0.0171425	ns	0.554188	0.873633	T/ILC	CD4+ T	CD4+ Tcm KLF2+	Mixed
GRK5	ses_cd:is_ti	0.0216054	ns	0.554257	0.873633	T/ILC	CD4+ T	CD4+ Tcm KLF2+	Mixed
RCHY1	ses_cd:is_ti	-0.0158707	ns	0.554337	0.873633	T/ILC	CD4+ T	CD4+ Tcm KLF2+	Mixed
SRBD1	ses_cd:is_ti	-0.0157114	ns	0.554374	0.873633	T/ILC	CD4+ T	CD4+ Tcm KLF2+	Mixed
EIF4E	ses_cd:is_ti	0.013586	ns	0.554544	0.873633	T/ILC	CD4+ T	CD4+ Tcm KLF2+	Mixed
IKZF4	ses_cd:is_ti	-0.0287615	ns	0.554588	0.873633	T/ILC	CD4+ T	CD4+ Tcm KLF2+	Mixed
ADCK2	ses_cd:is_ti	-0.0237484	ns	0.554635	0.873633	T/ILC	CD4+ T	CD4+ Tcm KLF2+	Mixed
RALA	ses_cd:is_ti	-0.0154685	ns	0.554661	0.873633	T/ILC	CD4+ T	CD4+ Tcm KLF2+	Mixed
MIA2	ses_cd:is_ti	0.0119539	ns	0.554905	0.873633	T/ILC	CD4+ T	CD4+ Tcm KLF2+	Mixed
DENND2D	ses_cd:is_ti	-0.0114738	ns	0.554972	0.873633	T/ILC	CD4+ T	CD4+ Tcm KLF2+	Mixed
DNAJC10	ses_cd:is_ti	0.0184653	ns	0.554992	0.873633	T/ILC	CD4+ T	CD4+ Tcm KLF2+	Mixed
FAM227B	ses_cd:is_ti	-0.0258091	ns	0.555151	0.873633	T/ILC	CD4+ T	CD4+ Tcm KLF2+	Mixed
ARF1	ses_cd:is_ti	-0.0124375	ns	0.555181	0.873633	T/ILC	CD4+ T	CD4+ Tcm KLF2+	Mixed
PUM3	ses_cd:is_ti	0.0140967	ns	0.555192	0.873633	T/ILC	CD4+ T	CD4+ Tcm KLF2+	Mixed
CCT6B	ses_cd:is_ti	0.0266094	ns	0.555239	0.873633	T/ILC	CD4+ T	CD4+ Tcm KLF2+	Mixed
DCTPP1	ses_cd:is_ti	0.0229557	ns	0.555317	0.873633	T/ILC	CD4+ T	CD4+ Tcm KLF2+	Mixed
TRAF2	ses_cd:is_ti	0.0219354	ns	0.55534	0.873633	T/ILC	CD4+ T	CD4+ Tcm KLF2+	Mixed
POP1	ses_cd:is_ti	0.024015	ns	0.555344	0.873633	T/ILC	CD4+ T	CD4+ Tcm KLF2+	Mixed
PIGL	ses_cd:is_ti	-0.0191043	ns	0.555392	0.873633	T/ILC	CD4+ T	CD4+ Tcm KLF2+	Mixed
MICB	ses_cd:is_ti	-0.0234891	ns	0.555424	0.873633	T/ILC	CD4+ T	CD4+ Tcm KLF2+	Mixed
CLEC11A	ses_cd:is_ti	-0.0313767	ns	0.555425	0.873633	T/ILC	CD4+ T	CD4+ Tcm KLF2+	Mixed
AP005899.1	ses_cd:is_ti	-0.0289443	ns	0.555597	0.873633	T/ILC	CD4+ T	CD4+ Tcm KLF2+	Mixed
DAP3	ses_cd:is_ti	-0.0134182	ns	0.555655	0.873633	T/ILC	CD4+ T	CD4+ Tcm KLF2+	Mixed
SHLD1	ses_cd:is_ti	0.0196837	ns	0.555664	0.873633	T/ILC	CD4+ T	CD4+ Tcm KLF2+	Mixed
CPLANE2	ses_cd:is_ti	-0.0326163	ns	0.5558	0.873633	T/ILC	CD4+ T	CD4+ Tcm KLF2+	Mixed
HIRIP3	ses_cd:is_ti	-0.0254724	ns	0.555837	0.873633	T/ILC	CD4+ T	CD4+ Tcm KLF2+	Mixed
ARMC8	ses_cd:is_ti	0.0125935	ns	0.555849	0.873633	T/ILC	CD4+ T	CD4+ Tcm KLF2+	Mixed
AC008610.1	ses_cd:is_ti	-0.0333214	ns	0.556004	0.873633	T/ILC	CD4+ T	CD4+ Tcm KLF2+	Mixed
CBX6	ses_cd:is_ti	-0.0175207	ns	0.556095	0.873633	T/ILC	CD4+ T	CD4+ Tcm KLF2+	Mixed
HEATR9	ses_cd:is_ti	-0.0380249	ns	0.5561	0.873633	T/ILC	CD4+ T	CD4+ Tcm KLF2+	Mixed
ATP5MC3	ses_cd:is_ti	0.0141332	ns	0.556127	0.873633	T/ILC	CD4+ T	CD4+ Tcm KLF2+	Mixed
AP001628.1	ses_cd:is_ti	0.0289148	ns	0.55618	0.873633	T/ILC	CD4+ T	CD4+ Tcm KLF2+	Mixed
SIRT5	ses_cd:is_ti	0.0184115	ns	0.556196	0.873633	T/ILC	CD4+ T	CD4+ Tcm KLF2+	Mixed
GORASP2	ses_cd:is_ti	-0.0147833	ns	0.556241	0.873633	T/ILC	CD4+ T	CD4+ Tcm KLF2+	Mixed
SYN3	ses_cd:is_ti	-0.0397083	ns	0.55627	0.873633	T/ILC	CD4+ T	CD4+ Tcm KLF2+	Mixed
NPL	ses_cd:is_ti	0.0482591	ns	0.556291	0.873633	T/ILC	CD4+ T	CD4+ Tcm KLF2+	Mixed
GLYR1	ses_cd:is_ti	-0.0148848	ns	0.556317	0.873633	T/ILC	CD4+ T	CD4+ Tcm KLF2+	Mixed
ANKHD1-EIF4EBP3	ses_cd:is_ti	0.0270512	ns	0.556344	0.873633	T/ILC	CD4+ T	CD4+ Tcm KLF2+	Mixed
PSD4	ses_cd:is_ti	-0.0183259	ns	0.55635	0.873633	T/ILC	CD4+ T	CD4+ Tcm KLF2+	Mixed
PRDM2	ses_cd:is_ti	-0.0106886	ns	0.556434	0.873633	T/ILC	CD4+ T	CD4+ Tcm KLF2+	Mixed
PKM	ses_cd:is_ti	-0.0140126	ns	0.556508	0.873633	T/ILC	CD4+ T	CD4+ Tcm KLF2+	Mixed
MAPKAPK5-AS1	ses_cd:is_ti	-0.0186209	ns	0.556582	0.873633	T/ILC	CD4+ T	CD4+ Tcm KLF2+	Mixed
SIL1	ses_cd:is_ti	0.0185699	ns	0.556614	0.873633	T/ILC	CD4+ T	CD4+ Tcm KLF2+	Mixed
TRAK1	ses_cd:is_ti	0.0201331	ns	0.556641	0.873633	T/ILC	CD4+ T	CD4+ Tcm KLF2+	Mixed
SAV1	ses_cd:is_ti	-0.0265411	ns	0.556655	0.873633	T/ILC	CD4+ T	CD4+ Tcm KLF2+	Mixed
PHF14	ses_cd:is_ti	-0.0120378	ns	0.556832	0.873672	T/ILC	CD4+ T	CD4+ Tcm KLF2+	Mixed
DNAJC21	ses_cd:is_ti	0.0140551	ns	0.556858	0.873672	T/ILC	CD4+ T	CD4+ Tcm KLF2+	Mixed
RPL5	ses_cd:is_ti	-0.0101817	ns	0.556865	0.873672	T/ILC	CD4+ T	CD4+ Tcm KLF2+	Mixed
CCDC38	ses_cd:is_ti	0.0315038	ns	0.556935	0.873672	T/ILC	CD4+ T	CD4+ Tcm KLF2+	Mixed
SAMHD1	ses_cd:is_ti	0.0130304	ns	0.556989	0.873672	T/ILC	CD4+ T	CD4+ Tcm KLF2+	Mixed
WDR6	ses_cd:is_ti	0.0169094	ns	0.557197	0.873672	T/ILC	CD4+ T	CD4+ Tcm KLF2+	Mixed
IMPDH1	ses_cd:is_ti	-0.0233133	ns	0.557205	0.873672	T/ILC	CD4+ T	CD4+ Tcm KLF2+	Mixed
SGSM1	ses_cd:is_ti	-0.0344431	ns	0.557225	0.873672	T/ILC	CD4+ T	CD4+ Tcm KLF2+	Mixed
AZIN2	ses_cd:is_ti	-0.0285505	ns	0.557314	0.873672	T/ILC	CD4+ T	CD4+ Tcm KLF2+	Mixed
AFF2	ses_cd:is_ti	-0.0397217	ns	0.557332	0.873672	T/ILC	CD4+ T	CD4+ Tcm KLF2+	Mixed
ARPC3	ses_cd:is_ti	0.0107146	ns	0.557338	0.873672	T/ILC	CD4+ T	CD4+ Tcm KLF2+	Mixed
TAF5L	ses_cd:is_ti	-0.0213339	ns	0.557356	0.873672	T/ILC	CD4+ T	CD4+ Tcm KLF2+	Mixed
TTLL11	ses_cd:is_ti	-0.024899	ns	0.557577	0.87393	T/ILC	CD4+ T	CD4+ Tcm KLF2+	Mixed
RGL4	ses_cd:is_ti	-0.0201453	ns	0.557649	0.873955	T/ILC	CD4+ T	CD4+ Tcm KLF2+	Mixed
ZNF16	ses_cd:is_ti	0.0290596	ns	0.557841	0.874167	T/ILC	CD4+ T	CD4+ Tcm KLF2+	Mixed
DYRK2	ses_cd:is_ti	-0.0145237	ns	0.557998	0.874316	T/ILC	CD4+ T	CD4+ Tcm KLF2+	Mixed
AC004112.1	ses_cd:is_ti	-0.0268236	ns	0.55811	0.874316	T/ILC	CD4+ T	CD4+ Tcm KLF2+	Mixed
PDE6D	ses_cd:is_ti	0.0202642	ns	0.558202	0.874316	T/ILC	CD4+ T	CD4+ Tcm KLF2+	Mixed
MOV10	ses_cd:is_ti	0.0232074	ns	0.55824	0.874316	T/ILC	CD4+ T	CD4+ Tcm KLF2+	Mixed
FH	ses_cd:is_ti	0.0230495	ns	0.558268	0.874316	T/ILC	CD4+ T	CD4+ Tcm KLF2+	Mixed
DNAH12	ses_cd:is_ti	0.033634	ns	0.558293	0.874316	T/ILC	CD4+ T	CD4+ Tcm KLF2+	Mixed
TIMM17B	ses_cd:is_ti	-0.018927	ns	0.558438	0.874316	T/ILC	CD4+ T	CD4+ Tcm KLF2+	Mixed
C5orf17	ses_cd:is_ti	0.0470546	ns	0.558537	0.874316	T/ILC	CD4+ T	CD4+ Tcm KLF2+	Mixed
CAMTA1	ses_cd:is_ti	0.0137587	ns	0.558574	0.874316	T/ILC	CD4+ T	CD4+ Tcm KLF2+	Mixed
PPIG	ses_cd:is_ti	-0.00941209	ns	0.558583	0.874316	T/ILC	CD4+ T	CD4+ Tcm KLF2+	Mixed
AC006064.2	ses_cd:is_ti	-0.0267702	ns	0.558594	0.874316	T/ILC	CD4+ T	CD4+ Tcm KLF2+	Mixed
NFKBIZ	ses_cd:is_ti	0.0271058	ns	0.558613	0.874316	T/ILC	CD4+ T	CD4+ Tcm KLF2+	Mixed
LDB1	ses_cd:is_ti	0.0210224	ns	0.558853	0.874604	T/ILC	CD4+ T	CD4+ Tcm KLF2+	Mixed
AC106739.1	ses_cd:is_ti	-0.0390766	ns	0.559075	0.874746	T/ILC	CD4+ T	CD4+ Tcm KLF2+	Mixed
SIAH3	ses_cd:is_ti	0.0496345	ns	0.559101	0.874746	T/ILC	CD4+ T	CD4+ Tcm KLF2+	Mixed
STK40	ses_cd:is_ti	-0.0189937	ns	0.559221	0.874746	T/ILC	CD4+ T	CD4+ Tcm KLF2+	Mixed
TRMT12	ses_cd:is_ti	0.0273925	ns	0.559279	0.874746	T/ILC	CD4+ T	CD4+ Tcm KLF2+	Mixed
CCDC130	ses_cd:is_ti	0.0160754	ns	0.559302	0.874746	T/ILC	CD4+ T	CD4+ Tcm KLF2+	Mixed
AC068633.1	ses_cd:is_ti	-0.0383583	ns	0.55931	0.874746	T/ILC	CD4+ T	CD4+ Tcm KLF2+	Mixed
ECI1	ses_cd:is_ti	0.0169406	ns	0.559339	0.874746	T/ILC	CD4+ T	CD4+ Tcm KLF2+	Mixed
OR4D9	ses_cd:is_ti	0.0329059	ns	0.559617	0.875092	T/ILC	CD4+ T	CD4+ Tcm KLF2+	Mixed
ARHGAP21	ses_cd:is_ti	0.0310088	ns	0.559959	0.875174	T/ILC	CD4+ T	CD4+ Tcm KLF2+	Mixed
CLUAP1	ses_cd:is_ti	0.0185627	ns	0.559987	0.875174	T/ILC	CD4+ T	CD4+ Tcm KLF2+	Mixed
SMARCD3	ses_cd:is_ti	-0.054948	ns	0.560045	0.875174	T/ILC	CD4+ T	CD4+ Tcm KLF2+	Mixed
ZNF239	ses_cd:is_ti	-0.0269984	ns	0.560047	0.875174	T/ILC	CD4+ T	CD4+ Tcm KLF2+	Mixed
CCNB1	ses_cd:is_ti	-0.0295505	ns	0.560049	0.875174	T/ILC	CD4+ T	CD4+ Tcm KLF2+	Mixed
ATP5ME	ses_cd:is_ti	-0.0175532	ns	0.560191	0.875174	T/ILC	CD4+ T	CD4+ Tcm KLF2+	Mixed
ZNF761	ses_cd:is_ti	0.018917	ns	0.560233	0.875174	T/ILC	CD4+ T	CD4+ Tcm KLF2+	Mixed
UBFD1	ses_cd:is_ti	0.020834	ns	0.560308	0.875174	T/ILC	CD4+ T	CD4+ Tcm KLF2+	Mixed
RUSC2	ses_cd:is_ti	-0.0533722	ns	0.56034	0.875174	T/ILC	CD4+ T	CD4+ Tcm KLF2+	Mixed
AL121944.1	ses_cd:is_ti	0.0290155	ns	0.560396	0.875174	T/ILC	CD4+ T	CD4+ Tcm KLF2+	Mixed
AC114781.2	ses_cd:is_ti	-0.0355436	ns	0.560415	0.875174	T/ILC	CD4+ T	CD4+ Tcm KLF2+	Mixed
MED11	ses_cd:is_ti	-0.0214152	ns	0.560489	0.875174	T/ILC	CD4+ T	CD4+ Tcm KLF2+	Mixed
EIF4A2	ses_cd:is_ti	-0.010698	ns	0.560571	0.875174	T/ILC	CD4+ T	CD4+ Tcm KLF2+	Mixed
ABHD6	ses_cd:is_ti	-0.0296834	ns	0.560574	0.875174	T/ILC	CD4+ T	CD4+ Tcm KLF2+	Mixed
GPBP1	ses_cd:is_ti	0.00970075	ns	0.560601	0.875174	T/ILC	CD4+ T	CD4+ Tcm KLF2+	Mixed
SLC48A1	ses_cd:is_ti	-0.0443038	ns	0.560619	0.875174	T/ILC	CD4+ T	CD4+ Tcm KLF2+	Mixed
MTFR1	ses_cd:is_ti	-0.0137896	ns	0.560628	0.875174	T/ILC	CD4+ T	CD4+ Tcm KLF2+	Mixed
STAP2	ses_cd:is_ti	-0.0359294	ns	0.560703	0.875202	T/ILC	CD4+ T	CD4+ Tcm KLF2+	Mixed
NELFA	ses_cd:is_ti	0.0181525	ns	0.560767	0.875214	T/ILC	CD4+ T	CD4+ Tcm KLF2+	Mixed
TRAJ54	ses_cd:is_ti	-0.0395091	ns	0.560832	0.875227	T/ILC	CD4+ T	CD4+ Tcm KLF2+	Mixed
DYRK3	ses_cd:is_ti	-0.0343648	ns	0.560908	0.875229	T/ILC	CD4+ T	CD4+ Tcm KLF2+	Mixed
TAX1BP1	ses_cd:is_ti	0.00993514	ns	0.560946	0.875229	T/ILC	CD4+ T	CD4+ Tcm KLF2+	Mixed
CXXC1	ses_cd:is_ti	-0.0249629	ns	0.561121	0.875325	T/ILC	CD4+ T	CD4+ Tcm KLF2+	Mixed
CDH13	ses_cd:is_ti	-0.0532322	ns	0.561184	0.875325	T/ILC	CD4+ T	CD4+ Tcm KLF2+	Mixed
ZNF274	ses_cd:is_ti	-0.0209725	ns	0.561245	0.875325	T/ILC	CD4+ T	CD4+ Tcm KLF2+	Mixed
TLE2	ses_cd:is_ti	-0.0320187	ns	0.56133	0.875325	T/ILC	CD4+ T	CD4+ Tcm KLF2+	Mixed
PPM1K	ses_cd:is_ti	0.0145205	ns	0.561341	0.875325	T/ILC	CD4+ T	CD4+ Tcm KLF2+	Mixed
ZBTB20-AS2	ses_cd:is_ti	0.0278508	ns	0.561364	0.875325	T/ILC	CD4+ T	CD4+ Tcm KLF2+	Mixed
GOLGA7B	ses_cd:is_ti	-0.0271657	ns	0.561505	0.875325	T/ILC	CD4+ T	CD4+ Tcm KLF2+	Mixed
PI4K2A	ses_cd:is_ti	0.0275687	ns	0.561578	0.875325	T/ILC	CD4+ T	CD4+ Tcm KLF2+	Mixed
SFPQ	ses_cd:is_ti	-0.0105728	ns	0.561615	0.875325	T/ILC	CD4+ T	CD4+ Tcm KLF2+	Mixed
NDUFS6	ses_cd:is_ti	-0.0148032	ns	0.561616	0.875325	T/ILC	CD4+ T	CD4+ Tcm KLF2+	Mixed
LIPA	ses_cd:is_ti	0.029683	ns	0.561628	0.875325	T/ILC	CD4+ T	CD4+ Tcm KLF2+	Mixed
FBXO21	ses_cd:is_ti	0.0155095	ns	0.561772	0.875352	T/ILC	CD4+ T	CD4+ Tcm KLF2+	Mixed
ARHGAP18	ses_cd:is_ti	0.020794	ns	0.561786	0.875352	T/ILC	CD4+ T	CD4+ Tcm KLF2+	Mixed
LINC01003	ses_cd:is_ti	-0.0274641	ns	0.561815	0.875352	T/ILC	CD4+ T	CD4+ Tcm KLF2+	Mixed
CASK	ses_cd:is_ti	0.013234	ns	0.562027	0.875522	T/ILC	CD4+ T	CD4+ Tcm KLF2+	Mixed
C14orf119	ses_cd:is_ti	0.0143935	ns	0.562037	0.875522	T/ILC	CD4+ T	CD4+ Tcm KLF2+	Mixed
ESS2	ses_cd:is_ti	-0.0230788	ns	0.562258	0.875779	T/ILC	CD4+ T	CD4+ Tcm KLF2+	Mixed
JTB	ses_cd:is_ti	-0.0109473	ns	0.562497	0.876062	T/ILC	CD4+ T	CD4+ Tcm KLF2+	Mixed
VPS4B	ses_cd:is_ti	0.0128648	ns	0.562593	0.876081	T/ILC	CD4+ T	CD4+ Tcm KLF2+	Mixed
FAM174B	ses_cd:is_ti	-0.0261805	ns	0.562622	0.876081	T/ILC	CD4+ T	CD4+ Tcm KLF2+	Mixed
FBXO33	ses_cd:is_ti	0.0178025	ns	0.562708	0.876128	T/ILC	CD4+ T	CD4+ Tcm KLF2+	Mixed
AL049557.1	ses_cd:is_ti	-0.0370777	ns	0.562913	0.876178	T/ILC	CD4+ T	CD4+ Tcm KLF2+	Mixed
TOLLIP-AS1	ses_cd:is_ti	-0.0360064	ns	0.562916	0.876178	T/ILC	CD4+ T	CD4+ Tcm KLF2+	Mixed
SLTM	ses_cd:is_ti	0.00920646	ns	0.562994	0.876178	T/ILC	CD4+ T	CD4+ Tcm KLF2+	Mixed
TRABD2A	ses_cd:is_ti	-0.0346115	ns	0.563032	0.876178	T/ILC	CD4+ T	CD4+ Tcm KLF2+	Mixed
RPS2	ses_cd:is_ti	0.0129685	ns	0.563087	0.876178	T/ILC	CD4+ T	CD4+ Tcm KLF2+	Mixed
AMZ2	ses_cd:is_ti	0.0165307	ns	0.563092	0.876178	T/ILC	CD4+ T	CD4+ Tcm KLF2+	Mixed
ZNF253	ses_cd:is_ti	-0.0164723	ns	0.563136	0.876178	T/ILC	CD4+ T	CD4+ Tcm KLF2+	Mixed
ARPC5L	ses_cd:is_ti	0.0155205	ns	0.563193	0.876178	T/ILC	CD4+ T	CD4+ Tcm KLF2+	Mixed
LPAR6	ses_cd:is_ti	-0.0213655	ns	0.563305	0.87621	T/ILC	CD4+ T	CD4+ Tcm KLF2+	Mixed
TAF10	ses_cd:is_ti	0.0172069	ns	0.563407	0.87621	T/ILC	CD4+ T	CD4+ Tcm KLF2+	Mixed
CCDC124	ses_cd:is_ti	-0.0184012	ns	0.563422	0.87621	T/ILC	CD4+ T	CD4+ Tcm KLF2+	Mixed
THEMIS	ses_cd:is_ti	0.015959	ns	0.563439	0.87621	T/ILC	CD4+ T	CD4+ Tcm KLF2+	Mixed
GHITM	ses_cd:is_ti	-0.0136147	ns	0.563682	0.876479	T/ILC	CD4+ T	CD4+ Tcm KLF2+	Mixed
ZNF584	ses_cd:is_ti	-0.0253543	ns	0.563725	0.876479	T/ILC	CD4+ T	CD4+ Tcm KLF2+	Mixed
TERF2IP	ses_cd:is_ti	-0.0102582	ns	0.563791	0.876493	T/ILC	CD4+ T	CD4+ Tcm KLF2+	Mixed
KIT	ses_cd:is_ti	0.0407817	ns	0.563856	0.876506	T/ILC	CD4+ T	CD4+ Tcm KLF2+	Mixed
FXN	ses_cd:is_ti	0.0201262	ns	0.563953	0.876569	T/ILC	CD4+ T	CD4+ Tcm KLF2+	Mixed
DPF2	ses_cd:is_ti	0.0162991	ns	0.564237	0.876755	T/ILC	CD4+ T	CD4+ Tcm KLF2+	Mixed
RPL38	ses_cd:is_ti	-0.0130046	ns	0.564238	0.876755	T/ILC	CD4+ T	CD4+ Tcm KLF2+	Mixed
C9orf64	ses_cd:is_ti	0.0251812	ns	0.564266	0.876755	T/ILC	CD4+ T	CD4+ Tcm KLF2+	Mixed
KCTD18	ses_cd:is_ti	-0.0204062	ns	0.564299	0.876755	T/ILC	CD4+ T	CD4+ Tcm KLF2+	Mixed
DUSP2	ses_cd:is_ti	0.0313237	ns	0.564496	0.876928	T/ILC	CD4+ T	CD4+ Tcm KLF2+	Mixed
CPNE7	ses_cd:is_ti	0.0291022	ns	0.564551	0.876928	T/ILC	CD4+ T	CD4+ Tcm KLF2+	Mixed
PRKD2	ses_cd:is_ti	-0.016378	ns	0.564633	0.876928	T/ILC	CD4+ T	CD4+ Tcm KLF2+	Mixed
AC005332.3	ses_cd:is_ti	-0.0325966	ns	0.564637	0.876928	T/ILC	CD4+ T	CD4+ Tcm KLF2+	Mixed
KCNJ14	ses_cd:is_ti	-0.0261698	ns	0.564805	0.87704	T/ILC	CD4+ T	CD4+ Tcm KLF2+	Mixed
BCAS4	ses_cd:is_ti	-0.0227155	ns	0.56491	0.87704	T/ILC	CD4+ T	CD4+ Tcm KLF2+	Mixed
KCNN3	ses_cd:is_ti	-0.0374015	ns	0.56494	0.87704	T/ILC	CD4+ T	CD4+ Tcm KLF2+	Mixed
ZNF491	ses_cd:is_ti	0.0289896	ns	0.56497	0.87704	T/ILC	CD4+ T	CD4+ Tcm KLF2+	Mixed
MBD1	ses_cd:is_ti	-0.0164619	ns	0.564991	0.87704	T/ILC	CD4+ T	CD4+ Tcm KLF2+	Mixed
STAT1	ses_cd:is_ti	0.0250062	ns	0.565141	0.877102	T/ILC	CD4+ T	CD4+ Tcm KLF2+	Mixed
CD44-AS1	ses_cd:is_ti	0.0268921	ns	0.565185	0.877102	T/ILC	CD4+ T	CD4+ Tcm KLF2+	Mixed
RPS5	ses_cd:is_ti	0.0122305	ns	0.56522	0.877102	T/ILC	CD4+ T	CD4+ Tcm KLF2+	Mixed
LY6E	ses_cd:is_ti	-0.0174424	ns	0.565258	0.877102	T/ILC	CD4+ T	CD4+ Tcm KLF2+	Mixed
LINC01825	ses_cd:is_ti	-0.0366933	ns	0.565315	0.877103	T/ILC	CD4+ T	CD4+ Tcm KLF2+	Mixed
AC016596.1	ses_cd:is_ti	-0.032091	ns	0.565558	0.877322	T/ILC	CD4+ T	CD4+ Tcm KLF2+	Mixed
NOP9	ses_cd:is_ti	0.0234824	ns	0.56559	0.877322	T/ILC	CD4+ T	CD4+ Tcm KLF2+	Mixed
ORAI1	ses_cd:is_ti	-0.0137649	ns	0.565626	0.877322	T/ILC	CD4+ T	CD4+ Tcm KLF2+	Mixed
NUS1	ses_cd:is_ti	0.0167053	ns	0.565742	0.877361	T/ILC	CD4+ T	CD4+ Tcm KLF2+	Mixed
AC091132.5	ses_cd:is_ti	-0.0305207	ns	0.565797	0.877361	T/ILC	CD4+ T	CD4+ Tcm KLF2+	Mixed
MMACHC	ses_cd:is_ti	0.0268566	ns	0.56582	0.877361	T/ILC	CD4+ T	CD4+ Tcm KLF2+	Mixed
ERLEC1	ses_cd:is_ti	-0.0143929	ns	0.565943	0.877463	T/ILC	CD4+ T	CD4+ Tcm KLF2+	Mixed
FBP1	ses_cd:is_ti	0.0598648	ns	0.566148	0.877483	T/ILC	CD4+ T	CD4+ Tcm KLF2+	Mixed
REV1	ses_cd:is_ti	-0.0162323	ns	0.566185	0.877483	T/ILC	CD4+ T	CD4+ Tcm KLF2+	Mixed
SLC16A1-AS1	ses_cd:is_ti	0.0228935	ns	0.566205	0.877483	T/ILC	CD4+ T	CD4+ Tcm KLF2+	Mixed
GSEC	ses_cd:is_ti	-0.029219	ns	0.566212	0.877483	T/ILC	CD4+ T	CD4+ Tcm KLF2+	Mixed
DLG2	ses_cd:is_ti	0.0325613	ns	0.566239	0.877483	T/ILC	CD4+ T	CD4+ Tcm KLF2+	Mixed
HOXB-AS1	ses_cd:is_ti	0.0274369	ns	0.566319	0.87752	T/ILC	CD4+ T	CD4+ Tcm KLF2+	Mixed
CAPNS1	ses_cd:is_ti	-0.0197597	ns	0.566594	0.877667	T/ILC	CD4+ T	CD4+ Tcm KLF2+	Mixed
VTI1A	ses_cd:is_ti	0.0114555	ns	0.566663	0.877667	T/ILC	CD4+ T	CD4+ Tcm KLF2+	Mixed
ZSCAN16-AS1	ses_cd:is_ti	-0.0209952	ns	0.566689	0.877667	T/ILC	CD4+ T	CD4+ Tcm KLF2+	Mixed
KIAA1143	ses_cd:is_ti	-0.0180772	ns	0.566807	0.877667	T/ILC	CD4+ T	CD4+ Tcm KLF2+	Mixed
ZNF394	ses_cd:is_ti	-0.018714	ns	0.566876	0.877667	T/ILC	CD4+ T	CD4+ Tcm KLF2+	Mixed
SRP72	ses_cd:is_ti	-0.0128442	ns	0.566881	0.877667	T/ILC	CD4+ T	CD4+ Tcm KLF2+	Mixed
SH2B3	ses_cd:is_ti	0.0202005	ns	0.56692	0.877667	T/ILC	CD4+ T	CD4+ Tcm KLF2+	Mixed
RHOF	ses_cd:is_ti	-0.0165038	ns	0.566966	0.877667	T/ILC	CD4+ T	CD4+ Tcm KLF2+	Mixed
NR1D2	ses_cd:is_ti	0.0214296	ns	0.566985	0.877667	T/ILC	CD4+ T	CD4+ Tcm KLF2+	Mixed
EBAG9	ses_cd:is_ti	-0.0146309	ns	0.567086	0.877667	T/ILC	CD4+ T	CD4+ Tcm KLF2+	Mixed
ACSM3	ses_cd:is_ti	0.0282723	ns	0.567094	0.877667	T/ILC	CD4+ T	CD4+ Tcm KLF2+	Mixed
CASC8	ses_cd:is_ti	-0.0429486	ns	0.567097	0.877667	T/ILC	CD4+ T	CD4+ Tcm KLF2+	Mixed
MIER2	ses_cd:is_ti	0.0235636	ns	0.567157	0.877667	T/ILC	CD4+ T	CD4+ Tcm KLF2+	Mixed
ASPM	ses_cd:is_ti	-0.0396082	ns	0.567206	0.877667	T/ILC	CD4+ T	CD4+ Tcm KLF2+	Mixed
MAP3K7CL	ses_cd:is_ti	-0.029447	ns	0.567394	0.877822	T/ILC	CD4+ T	CD4+ Tcm KLF2+	Mixed
SLC44A3	ses_cd:is_ti	-0.0379627	ns	0.56742	0.877822	T/ILC	CD4+ T	CD4+ Tcm KLF2+	Mixed
ZC3HAV1L	ses_cd:is_ti	0.0341278	ns	0.567592	0.878002	T/ILC	CD4+ T	CD4+ Tcm KLF2+	Mixed
AP003392.4	ses_cd:is_ti	0.027168	ns	0.567659	0.878017	T/ILC	CD4+ T	CD4+ Tcm KLF2+	Mixed
FAM171A1	ses_cd:is_ti	-0.0381782	ns	0.567803	0.878151	T/ILC	CD4+ T	CD4+ Tcm KLF2+	Mixed
CHPF2	ses_cd:is_ti	0.0265932	ns	0.567888	0.878185	T/ILC	CD4+ T	CD4+ Tcm KLF2+	Mixed
CARD11	ses_cd:is_ti	0.0103392	ns	0.567957	0.878185	T/ILC	CD4+ T	CD4+ Tcm KLF2+	Mixed
AC009163.7	ses_cd:is_ti	-0.0297648	ns	0.568002	0.878185	T/ILC	CD4+ T	CD4+ Tcm KLF2+	Mixed
AL049840.1	ses_cd:is_ti	0.0251795	ns	0.568051	0.878185	T/ILC	CD4+ T	CD4+ Tcm KLF2+	Mixed
GUF1	ses_cd:is_ti	0.0201476	ns	0.568185	0.878226	T/ILC	CD4+ T	CD4+ Tcm KLF2+	Mixed
PPP1R12C	ses_cd:is_ti	-0.0235427	ns	0.56819	0.878226	T/ILC	CD4+ T	CD4+ Tcm KLF2+	Mixed
NAPB	ses_cd:is_ti	0.0212341	ns	0.56832	0.878252	T/ILC	CD4+ T	CD4+ Tcm KLF2+	Mixed
KLC1	ses_cd:is_ti	-0.0148519	ns	0.56832	0.878252	T/ILC	CD4+ T	CD4+ Tcm KLF2+	Mixed
FBXO3	ses_cd:is_ti	-0.0202403	ns	0.568715	0.878585	T/ILC	CD4+ T	CD4+ Tcm KLF2+	Mixed
AC000068.1	ses_cd:is_ti	-0.0367029	ns	0.568749	0.878585	T/ILC	CD4+ T	CD4+ Tcm KLF2+	Mixed
TRAV12-2	ses_cd:is_ti	-0.0429389	ns	0.568752	0.878585	T/ILC	CD4+ T	CD4+ Tcm KLF2+	Mixed
AL138724.1	ses_cd:is_ti	-0.0318333	ns	0.568763	0.878585	T/ILC	CD4+ T	CD4+ Tcm KLF2+	Mixed
SPATA5	ses_cd:is_ti	0.0149809	ns	0.568968	0.878735	T/ILC	CD4+ T	CD4+ Tcm KLF2+	Mixed
LINC00944	ses_cd:is_ti	-0.0282567	ns	0.568973	0.878735	T/ILC	CD4+ T	CD4+ Tcm KLF2+	Mixed
H1F0	ses_cd:is_ti	-0.0550994	ns	0.56905	0.878745	T/ILC	CD4+ T	CD4+ Tcm KLF2+	Mixed
AK2	ses_cd:is_ti	0.0169863	ns	0.569204	0.878745	T/ILC	CD4+ T	CD4+ Tcm KLF2+	Mixed
AMMECR1	ses_cd:is_ti	-0.0174264	ns	0.569256	0.878745	T/ILC	CD4+ T	CD4+ Tcm KLF2+	Mixed
CYTH3	ses_cd:is_ti	0.0332839	ns	0.569294	0.878745	T/ILC	CD4+ T	CD4+ Tcm KLF2+	Mixed
ATP6V0E2	ses_cd:is_ti	-0.0206381	ns	0.569345	0.878745	T/ILC	CD4+ T	CD4+ Tcm KLF2+	Mixed
AL157938.2	ses_cd:is_ti	-0.0235103	ns	0.569359	0.878745	T/ILC	CD4+ T	CD4+ Tcm KLF2+	Mixed
AC245033.2	ses_cd:is_ti	-0.0354001	ns	0.56941	0.878745	T/ILC	CD4+ T	CD4+ Tcm KLF2+	Mixed
COMMD2	ses_cd:is_ti	0.016338	ns	0.569433	0.878745	T/ILC	CD4+ T	CD4+ Tcm KLF2+	Mixed
AC023590.1	ses_cd:is_ti	-0.0529175	ns	0.569628	0.878872	T/ILC	CD4+ T	CD4+ Tcm KLF2+	Mixed
GCC2	ses_cd:is_ti	-0.0107745	ns	0.56963	0.878872	T/ILC	CD4+ T	CD4+ Tcm KLF2+	Mixed
MAFIP	ses_cd:is_ti	-0.032142	ns	0.569705	0.878872	T/ILC	CD4+ T	CD4+ Tcm KLF2+	Mixed
ANKRD35	ses_cd:is_ti	-0.0340425	ns	0.569782	0.878872	T/ILC	CD4+ T	CD4+ Tcm KLF2+	Mixed
TRAPPC3	ses_cd:is_ti	0.0166226	ns	0.569799	0.878872	T/ILC	CD4+ T	CD4+ Tcm KLF2+	Mixed
ZNF81	ses_cd:is_ti	-0.0207911	ns	0.569891	0.878927	T/ILC	CD4+ T	CD4+ Tcm KLF2+	Mixed
SPTY2D1OS	ses_cd:is_ti	0.0332102	ns	0.569974	0.878967	T/ILC	CD4+ T	CD4+ Tcm KLF2+	Mixed
LEMD2	ses_cd:is_ti	-0.017491	ns	0.570117	0.878983	T/ILC	CD4+ T	CD4+ Tcm KLF2+	Mixed
USP24	ses_cd:is_ti	-0.011949	ns	0.570152	0.878983	T/ILC	CD4+ T	CD4+ Tcm KLF2+	Mixed
AL359643.2	ses_cd:is_ti	-0.0347668	ns	0.570154	0.878983	T/ILC	CD4+ T	CD4+ Tcm KLF2+	Mixed
CCDC174	ses_cd:is_ti	-0.0175165	ns	0.57024	0.879028	T/ILC	CD4+ T	CD4+ Tcm KLF2+	Mixed
PPP1R2	ses_cd:is_ti	0.0103384	ns	0.570432	0.879051	T/ILC	CD4+ T	CD4+ Tcm KLF2+	Mixed
AKAP8L	ses_cd:is_ti	0.0150482	ns	0.570559	0.879051	T/ILC	CD4+ T	CD4+ Tcm KLF2+	Mixed
AL357793.2	ses_cd:is_ti	0.0368416	ns	0.570616	0.879051	T/ILC	CD4+ T	CD4+ Tcm KLF2+	Mixed
PMM2	ses_cd:is_ti	0.0173163	ns	0.570623	0.879051	T/ILC	CD4+ T	CD4+ Tcm KLF2+	Mixed
LRRC8C-DT	ses_cd:is_ti	-0.0196648	ns	0.570633	0.879051	T/ILC	CD4+ T	CD4+ Tcm KLF2+	Mixed
AC104035.1	ses_cd:is_ti	-0.0397204	ns	0.570645	0.879051	T/ILC	CD4+ T	CD4+ Tcm KLF2+	Mixed
MAGI1	ses_cd:is_ti	-0.0474224	ns	0.570652	0.879051	T/ILC	CD4+ T	CD4+ Tcm KLF2+	Mixed
NT5E	ses_cd:is_ti	0.0362816	ns	0.570925	0.87927	T/ILC	CD4+ T	CD4+ Tcm KLF2+	Mixed
SS18L1	ses_cd:is_ti	0.022483	ns	0.570927	0.87927	T/ILC	CD4+ T	CD4+ Tcm KLF2+	Mixed
RAD54L2	ses_cd:is_ti	0.0190843	ns	0.570964	0.87927	T/ILC	CD4+ T	CD4+ Tcm KLF2+	Mixed
SF1	ses_cd:is_ti	0.010769	ns	0.571183	0.879427	T/ILC	CD4+ T	CD4+ Tcm KLF2+	Mixed
IL1RAPL2	ses_cd:is_ti	-0.034743	ns	0.571233	0.879427	T/ILC	CD4+ T	CD4+ Tcm KLF2+	Mixed
TMEM238	ses_cd:is_ti	-0.0286104	ns	0.571236	0.879427	T/ILC	CD4+ T	CD4+ Tcm KLF2+	Mixed
MORN1	ses_cd:is_ti	0.0237913	ns	0.571321	0.879467	T/ILC	CD4+ T	CD4+ Tcm KLF2+	Mixed
ZNF430	ses_cd:is_ti	0.0121843	ns	0.571376	0.879467	T/ILC	CD4+ T	CD4+ Tcm KLF2+	Mixed
ARL8B	ses_cd:is_ti	-0.012454	ns	0.571623	0.87976	T/ILC	CD4+ T	CD4+ Tcm KLF2+	Mixed
DLD	ses_cd:is_ti	0.0130686	ns	0.571758	0.879834	T/ILC	CD4+ T	CD4+ Tcm KLF2+	Mixed
AL731577.1	ses_cd:is_ti	0.0442588	ns	0.571802	0.879834	T/ILC	CD4+ T	CD4+ Tcm KLF2+	Mixed
VARS	ses_cd:is_ti	-0.0234735	ns	0.571841	0.879834	T/ILC	CD4+ T	CD4+ Tcm KLF2+	Mixed
WTAP	ses_cd:is_ti	0.0119616	ns	0.572055	0.879953	T/ILC	CD4+ T	CD4+ Tcm KLF2+	Mixed
ZNF25	ses_cd:is_ti	-0.0186733	ns	0.572232	0.879953	T/ILC	CD4+ T	CD4+ Tcm KLF2+	Mixed
PIP5K1C	ses_cd:is_ti	0.021908	ns	0.572235	0.879953	T/ILC	CD4+ T	CD4+ Tcm KLF2+	Mixed
ELOB	ses_cd:is_ti	0.0112578	ns	0.572282	0.879953	T/ILC	CD4+ T	CD4+ Tcm KLF2+	Mixed
THEM6	ses_cd:is_ti	-0.0227313	ns	0.572334	0.879953	T/ILC	CD4+ T	CD4+ Tcm KLF2+	Mixed
GSR	ses_cd:is_ti	-0.0191849	ns	0.572335	0.879953	T/ILC	CD4+ T	CD4+ Tcm KLF2+	Mixed
SH3BP1	ses_cd:is_ti	-0.019564	ns	0.572367	0.879953	T/ILC	CD4+ T	CD4+ Tcm KLF2+	Mixed
AL139383.1	ses_cd:is_ti	-0.0529168	ns	0.572372	0.879953	T/ILC	CD4+ T	CD4+ Tcm KLF2+	Mixed
FGD3	ses_cd:is_ti	-0.0123083	ns	0.572443	0.879961	T/ILC	CD4+ T	CD4+ Tcm KLF2+	Mixed
AC103591.3	ses_cd:is_ti	-0.0339463	ns	0.572491	0.879961	T/ILC	CD4+ T	CD4+ Tcm KLF2+	Mixed
TMEM186	ses_cd:is_ti	-0.0230824	ns	0.572556	0.879973	T/ILC	CD4+ T	CD4+ Tcm KLF2+	Mixed
AC016493.1	ses_cd:is_ti	-0.0305411	ns	0.572756	0.880147	T/ILC	CD4+ T	CD4+ Tcm KLF2+	Mixed
SMIM14	ses_cd:is_ti	-0.021765	ns	0.572783	0.880147	T/ILC	CD4+ T	CD4+ Tcm KLF2+	Mixed
TCF25	ses_cd:is_ti	0.0104497	ns	0.572839	0.880147	T/ILC	CD4+ T	CD4+ Tcm KLF2+	Mixed
AC064807.1	ses_cd:is_ti	0.0251429	ns	0.572961	0.880248	T/ILC	CD4+ T	CD4+ Tcm KLF2+	Mixed
APOBEC3C	ses_cd:is_ti	-0.0210361	ns	0.573123	0.880408	T/ILC	CD4+ T	CD4+ Tcm KLF2+	Mixed
CAMTA2	ses_cd:is_ti	-0.0189012	ns	0.573476	0.880436	T/ILC	CD4+ T	CD4+ Tcm KLF2+	Mixed
UHRF1BP1L	ses_cd:is_ti	0.0201506	ns	0.573513	0.880436	T/ILC	CD4+ T	CD4+ Tcm KLF2+	Mixed
AC005842.1	ses_cd:is_ti	-0.0311203	ns	0.573545	0.880436	T/ILC	CD4+ T	CD4+ Tcm KLF2+	Mixed
AC010487.3	ses_cd:is_ti	0.0306642	ns	0.573635	0.880436	T/ILC	CD4+ T	CD4+ Tcm KLF2+	Mixed
ARFGAP1	ses_cd:is_ti	-0.0229562	ns	0.573643	0.880436	T/ILC	CD4+ T	CD4+ Tcm KLF2+	Mixed
CPSF2	ses_cd:is_ti	0.0161881	ns	0.573647	0.880436	T/ILC	CD4+ T	CD4+ Tcm KLF2+	Mixed
MC1R	ses_cd:is_ti	0.026805	ns	0.573656	0.880436	T/ILC	CD4+ T	CD4+ Tcm KLF2+	Mixed
AL445248.1	ses_cd:is_ti	-0.024176	ns	0.573738	0.880436	T/ILC	CD4+ T	CD4+ Tcm KLF2+	Mixed
AC008105.3	ses_cd:is_ti	0.0158397	ns	0.573824	0.880436	T/ILC	CD4+ T	CD4+ Tcm KLF2+	Mixed
STXBP2	ses_cd:is_ti	0.0396436	ns	0.573845	0.880436	T/ILC	CD4+ T	CD4+ Tcm KLF2+	Mixed
KANSL1-AS1	ses_cd:is_ti	0.020902	ns	0.57389	0.880436	T/ILC	CD4+ T	CD4+ Tcm KLF2+	Mixed
UBTD1	ses_cd:is_ti	-0.0411014	ns	0.573901	0.880436	T/ILC	CD4+ T	CD4+ Tcm KLF2+	Mixed
DDT	ses_cd:is_ti	0.0131944	ns	0.573954	0.880436	T/ILC	CD4+ T	CD4+ Tcm KLF2+	Mixed
CLBA1	ses_cd:is_ti	-0.0292618	ns	0.573966	0.880436	T/ILC	CD4+ T	CD4+ Tcm KLF2+	Mixed
AC106037.2	ses_cd:is_ti	-0.0318472	ns	0.573993	0.880436	T/ILC	CD4+ T	CD4+ Tcm KLF2+	Mixed
APTR	ses_cd:is_ti	0.030491	ns	0.574332	0.880683	T/ILC	CD4+ T	CD4+ Tcm KLF2+	Mixed
AL139021.1	ses_cd:is_ti	-0.0257809	ns	0.574335	0.880683	T/ILC	CD4+ T	CD4+ Tcm KLF2+	Mixed
PITPNB	ses_cd:is_ti	0.0119131	ns	0.574352	0.880683	T/ILC	CD4+ T	CD4+ Tcm KLF2+	Mixed
CDK10	ses_cd:is_ti	-0.0231776	ns	0.57438	0.880683	T/ILC	CD4+ T	CD4+ Tcm KLF2+	Mixed
FAM136A	ses_cd:is_ti	0.0171101	ns	0.574567	0.880868	T/ILC	CD4+ T	CD4+ Tcm KLF2+	Mixed
ZNF524	ses_cd:is_ti	-0.0220871	ns	0.574615	0.880868	T/ILC	CD4+ T	CD4+ Tcm KLF2+	Mixed
TRAV13-2	ses_cd:is_ti	-0.0275212	ns	0.574701	0.880913	T/ILC	CD4+ T	CD4+ Tcm KLF2+	Mixed
AL049650.1	ses_cd:is_ti	-0.0316516	ns	0.574793	0.880967	T/ILC	CD4+ T	CD4+ Tcm KLF2+	Mixed
AC104389.4	ses_cd:is_ti	-0.0385318	ns	0.574858	0.88098	T/ILC	CD4+ T	CD4+ Tcm KLF2+	Mixed
DHX36	ses_cd:is_ti	0.00980418	ns	0.575003	0.881115	T/ILC	CD4+ T	CD4+ Tcm KLF2+	Mixed
ARL4C	ses_cd:is_ti	0.0101834	ns	0.575263	0.881172	T/ILC	CD4+ T	CD4+ Tcm KLF2+	Mixed
PLPP1	ses_cd:is_ti	-0.0216917	ns	0.575273	0.881172	T/ILC	CD4+ T	CD4+ Tcm KLF2+	Mixed
TRIM69	ses_cd:is_ti	0.0198406	ns	0.575325	0.881172	T/ILC	CD4+ T	CD4+ Tcm KLF2+	Mixed
ZBTB20-AS5	ses_cd:is_ti	-0.0248224	ns	0.575339	0.881172	T/ILC	CD4+ T	CD4+ Tcm KLF2+	Mixed
LPP	ses_cd:is_ti	0.0150181	ns	0.575355	0.881172	T/ILC	CD4+ T	CD4+ Tcm KLF2+	Mixed
ST8SIA6	ses_cd:is_ti	-0.0375187	ns	0.575478	0.881172	T/ILC	CD4+ T	CD4+ Tcm KLF2+	Mixed
DNAH17	ses_cd:is_ti	-0.0375898	ns	0.575591	0.881172	T/ILC	CD4+ T	CD4+ Tcm KLF2+	Mixed
EZR	ses_cd:is_ti	0.0144761	ns	0.575595	0.881172	T/ILC	CD4+ T	CD4+ Tcm KLF2+	Mixed
ITGA9	ses_cd:is_ti	-0.0388421	ns	0.575606	0.881172	T/ILC	CD4+ T	CD4+ Tcm KLF2+	Mixed
ZNF222	ses_cd:is_ti	0.0277102	ns	0.575609	0.881172	T/ILC	CD4+ T	CD4+ Tcm KLF2+	Mixed
OSBP	ses_cd:is_ti	-0.0166407	ns	0.575701	0.881226	T/ILC	CD4+ T	CD4+ Tcm KLF2+	Mixed
C3orf38	ses_cd:is_ti	-0.0146367	ns	0.575828	0.881333	T/ILC	CD4+ T	CD4+ Tcm KLF2+	Mixed
NRSN2-AS1	ses_cd:is_ti	-0.0341043	ns	0.57603	0.881499	T/ILC	CD4+ T	CD4+ Tcm KLF2+	Mixed
SIMC1	ses_cd:is_ti	0.0176866	ns	0.576106	0.881499	T/ILC	CD4+ T	CD4+ Tcm KLF2+	Mixed
SNRNP200	ses_cd:is_ti	0.0135027	ns	0.576107	0.881499	T/ILC	CD4+ T	CD4+ Tcm KLF2+	Mixed
RERE	ses_cd:is_ti	-0.0101703	ns	0.576294	0.881645	T/ILC	CD4+ T	CD4+ Tcm KLF2+	Mixed
SLC25A30	ses_cd:is_ti	-0.023103	ns	0.576316	0.881645	T/ILC	CD4+ T	CD4+ Tcm KLF2+	Mixed
AL096855.1	ses_cd:is_ti	-0.0278579	ns	0.576411	0.88168	T/ILC	CD4+ T	CD4+ Tcm KLF2+	Mixed
AL157938.3	ses_cd:is_ti	0.0273274	ns	0.576452	0.88168	T/ILC	CD4+ T	CD4+ Tcm KLF2+	Mixed
DISP2	ses_cd:is_ti	-0.0361438	ns	0.576554	0.881707	T/ILC	CD4+ T	CD4+ Tcm KLF2+	Mixed
LRRC1	ses_cd:is_ti	0.0305912	ns	0.576584	0.881707	T/ILC	CD4+ T	CD4+ Tcm KLF2+	Mixed
CNBP	ses_cd:is_ti	0.00985804	ns	0.576794	0.881838	T/ILC	CD4+ T	CD4+ Tcm KLF2+	Mixed
LRR1	ses_cd:is_ti	0.0218641	ns	0.576829	0.881838	T/ILC	CD4+ T	CD4+ Tcm KLF2+	Mixed
CHMP3	ses_cd:is_ti	-0.0206822	ns	0.57696	0.881838	T/ILC	CD4+ T	CD4+ Tcm KLF2+	Mixed
ZNF835	ses_cd:is_ti	-0.0358994	ns	0.576985	0.881838	T/ILC	CD4+ T	CD4+ Tcm KLF2+	Mixed
MOSMO	ses_cd:is_ti	0.0162056	ns	0.576998	0.881838	T/ILC	CD4+ T	CD4+ Tcm KLF2+	Mixed
FGFBP2	ses_cd:is_ti	-0.0438437	ns	0.577011	0.881838	T/ILC	CD4+ T	CD4+ Tcm KLF2+	Mixed
UBE2O	ses_cd:is_ti	-0.0209383	ns	0.577107	0.881899	T/ILC	CD4+ T	CD4+ Tcm KLF2+	Mixed
NIN	ses_cd:is_ti	0.0112756	ns	0.577323	0.882122	T/ILC	CD4+ T	CD4+ Tcm KLF2+	Mixed
TPH1	ses_cd:is_ti	-0.033306	ns	0.577523	0.882122	T/ILC	CD4+ T	CD4+ Tcm KLF2+	Mixed
AC076966.1	ses_cd:is_ti	-0.0313451	ns	0.577551	0.882122	T/ILC	CD4+ T	CD4+ Tcm KLF2+	Mixed
ZNF69	ses_cd:is_ti	-0.0276976	ns	0.577558	0.882122	T/ILC	CD4+ T	CD4+ Tcm KLF2+	Mixed
TSSK6	ses_cd:is_ti	-0.029552	ns	0.577628	0.882122	T/ILC	CD4+ T	CD4+ Tcm KLF2+	Mixed
AC004834.1	ses_cd:is_ti	-0.0335677	ns	0.577631	0.882122	T/ILC	CD4+ T	CD4+ Tcm KLF2+	Mixed
AL137186.1	ses_cd:is_ti	-0.034589	ns	0.577652	0.882122	T/ILC	CD4+ T	CD4+ Tcm KLF2+	Mixed
AC010198.1	ses_cd:is_ti	-0.0403228	ns	0.577804	0.882268	T/ILC	CD4+ T	CD4+ Tcm KLF2+	Mixed
MIF	ses_cd:is_ti	-0.0163381	ns	0.577977	0.882285	T/ILC	CD4+ T	CD4+ Tcm KLF2+	Mixed
TENT4A	ses_cd:is_ti	-0.0180639	ns	0.577986	0.882285	T/ILC	CD4+ T	CD4+ Tcm KLF2+	Mixed
CEP97	ses_cd:is_ti	-0.0193615	ns	0.578051	0.882285	T/ILC	CD4+ T	CD4+ Tcm KLF2+	Mixed
AC005237.1	ses_cd:is_ti	0.0341682	ns	0.578075	0.882285	T/ILC	CD4+ T	CD4+ Tcm KLF2+	Mixed
FBXO28	ses_cd:is_ti	0.0140835	ns	0.578213	0.882285	T/ILC	CD4+ T	CD4+ Tcm KLF2+	Mixed
MUS81	ses_cd:is_ti	0.0214778	ns	0.578233	0.882285	T/ILC	CD4+ T	CD4+ Tcm KLF2+	Mixed
ERCC4	ses_cd:is_ti	0.020443	ns	0.578318	0.882285	T/ILC	CD4+ T	CD4+ Tcm KLF2+	Mixed
UBE2E1	ses_cd:is_ti	0.0136203	ns	0.578323	0.882285	T/ILC	CD4+ T	CD4+ Tcm KLF2+	Mixed
MTDH	ses_cd:is_ti	-0.0101968	ns	0.578327	0.882285	T/ILC	CD4+ T	CD4+ Tcm KLF2+	Mixed
DMTN	ses_cd:is_ti	0.0266178	ns	0.578654	0.882638	T/ILC	CD4+ T	CD4+ Tcm KLF2+	Mixed
ZNF41	ses_cd:is_ti	0.0224118	ns	0.578735	0.882638	T/ILC	CD4+ T	CD4+ Tcm KLF2+	Mixed
RRAGB	ses_cd:is_ti	0.0203375	ns	0.578743	0.882638	T/ILC	CD4+ T	CD4+ Tcm KLF2+	Mixed
PNMA1	ses_cd:is_ti	-0.0212224	ns	0.578787	0.882638	T/ILC	CD4+ T	CD4+ Tcm KLF2+	Mixed
DSC1	ses_cd:is_ti	-0.040613	ns	0.578893	0.882714	T/ILC	CD4+ T	CD4+ Tcm KLF2+	Mixed
CCT4	ses_cd:is_ti	-0.0108872	ns	0.579105	0.882884	T/ILC	CD4+ T	CD4+ Tcm KLF2+	Mixed
GPD2	ses_cd:is_ti	-0.0213969	ns	0.579133	0.882884	T/ILC	CD4+ T	CD4+ Tcm KLF2+	Mixed
SDHD	ses_cd:is_ti	0.0149919	ns	0.579176	0.882884	T/ILC	CD4+ T	CD4+ Tcm KLF2+	Mixed
SOX6	ses_cd:is_ti	-0.039486	ns	0.579415	0.883126	T/ILC	CD4+ T	CD4+ Tcm KLF2+	Mixed
LYRM1	ses_cd:is_ti	0.0158355	ns	0.579474	0.883126	T/ILC	CD4+ T	CD4+ Tcm KLF2+	Mixed
NUDCD3	ses_cd:is_ti	0.0126335	ns	0.579505	0.883126	T/ILC	CD4+ T	CD4+ Tcm KLF2+	Mixed
AL359921.1	ses_cd:is_ti	0.0233705	ns	0.579818	0.883455	T/ILC	CD4+ T	CD4+ Tcm KLF2+	Mixed
TIAL1	ses_cd:is_ti	-0.0104969	ns	0.57985	0.883455	T/ILC	CD4+ T	CD4+ Tcm KLF2+	Mixed
STMP1	ses_cd:is_ti	0.0136932	ns	0.579947	0.883455	T/ILC	CD4+ T	CD4+ Tcm KLF2+	Mixed
AP002336.2	ses_cd:is_ti	-0.0203404	ns	0.579949	0.883455	T/ILC	CD4+ T	CD4+ Tcm KLF2+	Mixed
ARMC2	ses_cd:is_ti	0.0233615	ns	0.580039	0.883477	T/ILC	CD4+ T	CD4+ Tcm KLF2+	Mixed
TMTC3	ses_cd:is_ti	-0.021732	ns	0.580077	0.883477	T/ILC	CD4+ T	CD4+ Tcm KLF2+	Mixed
CBFB	ses_cd:is_ti	0.0143617	ns	0.580228	0.883596	T/ILC	CD4+ T	CD4+ Tcm KLF2+	Mixed
NACC2	ses_cd:is_ti	0.0287391	ns	0.58027	0.883596	T/ILC	CD4+ T	CD4+ Tcm KLF2+	Mixed
WDR73	ses_cd:is_ti	-0.016043	ns	0.580353	0.88361	T/ILC	CD4+ T	CD4+ Tcm KLF2+	Mixed
PSMD14	ses_cd:is_ti	0.0141103	ns	0.580392	0.88361	T/ILC	CD4+ T	CD4+ Tcm KLF2+	Mixed
NODAL	ses_cd:is_ti	-0.0324035	ns	0.580643	0.883904	T/ILC	CD4+ T	CD4+ Tcm KLF2+	Mixed
AC015802.4	ses_cd:is_ti	-0.0283627	ns	0.581034	0.884343	T/ILC	CD4+ T	CD4+ Tcm KLF2+	Mixed
PIGQ	ses_cd:is_ti	-0.0236359	ns	0.5811	0.884343	T/ILC	CD4+ T	CD4+ Tcm KLF2+	Mixed
ZNF644	ses_cd:is_ti	0.0101792	ns	0.581102	0.884343	T/ILC	CD4+ T	CD4+ Tcm KLF2+	Mixed
DNMT3A	ses_cd:is_ti	-0.0173005	ns	0.581184	0.88438	T/ILC	CD4+ T	CD4+ Tcm KLF2+	Mixed
PSKH1	ses_cd:is_ti	0.0227083	ns	0.581268	0.88438	T/ILC	CD4+ T	CD4+ Tcm KLF2+	Mixed
MAP2K1	ses_cd:is_ti	0.0148241	ns	0.581298	0.88438	T/ILC	CD4+ T	CD4+ Tcm KLF2+	Mixed
AC104532.1	ses_cd:is_ti	-0.029315	ns	0.581361	0.884387	T/ILC	CD4+ T	CD4+ Tcm KLF2+	Mixed
RBM19	ses_cd:is_ti	-0.0174788	ns	0.581418	0.884387	T/ILC	CD4+ T	CD4+ Tcm KLF2+	Mixed
RAB33B	ses_cd:is_ti	0.0197041	ns	0.581475	0.884387	T/ILC	CD4+ T	CD4+ Tcm KLF2+	Mixed
OOEP	ses_cd:is_ti	0.0206297	ns	0.581578	0.884387	T/ILC	CD4+ T	CD4+ Tcm KLF2+	Mixed
DSTYK	ses_cd:is_ti	-0.0175608	ns	0.581611	0.884387	T/ILC	CD4+ T	CD4+ Tcm KLF2+	Mixed
STRBP	ses_cd:is_ti	0.0176247	ns	0.581685	0.884387	T/ILC	CD4+ T	CD4+ Tcm KLF2+	Mixed
SLC25A44	ses_cd:is_ti	0.0205593	ns	0.581701	0.884387	T/ILC	CD4+ T	CD4+ Tcm KLF2+	Mixed
CMTM4	ses_cd:is_ti	-0.0475473	ns	0.581786	0.884428	T/ILC	CD4+ T	CD4+ Tcm KLF2+	Mixed
TCP11L2	ses_cd:is_ti	0.0217381	ns	0.581902	0.884519	T/ILC	CD4+ T	CD4+ Tcm KLF2+	Mixed
USP37	ses_cd:is_ti	0.0153255	ns	0.582013	0.884578	T/ILC	CD4+ T	CD4+ Tcm KLF2+	Mixed
DDX59	ses_cd:is_ti	-0.0181695	ns	0.582055	0.884578	T/ILC	CD4+ T	CD4+ Tcm KLF2+	Mixed
SLC30A1	ses_cd:is_ti	0.0259106	ns	0.58215	0.884635	T/ILC	CD4+ T	CD4+ Tcm KLF2+	Mixed
LINC00467	ses_cd:is_ti	0.0268582	ns	0.582232	0.884635	T/ILC	CD4+ T	CD4+ Tcm KLF2+	Mixed
QRSL1	ses_cd:is_ti	-0.01711	ns	0.582291	0.884635	T/ILC	CD4+ T	CD4+ Tcm KLF2+	Mixed
CDC73	ses_cd:is_ti	0.0138534	ns	0.582321	0.884635	T/ILC	CD4+ T	CD4+ Tcm KLF2+	Mixed
RNF138	ses_cd:is_ti	-0.0163916	ns	0.582464	0.884765	T/ILC	CD4+ T	CD4+ Tcm KLF2+	Mixed
PEA15	ses_cd:is_ti	0.0256637	ns	0.582729	0.884846	T/ILC	CD4+ T	CD4+ Tcm KLF2+	Mixed
CCND2	ses_cd:is_ti	-0.0124292	ns	0.582747	0.884846	T/ILC	CD4+ T	CD4+ Tcm KLF2+	Mixed
ANKRD55	ses_cd:is_ti	-0.0356662	ns	0.582776	0.884846	T/ILC	CD4+ T	CD4+ Tcm KLF2+	Mixed
MBIP	ses_cd:is_ti	-0.0177107	ns	0.582902	0.884846	T/ILC	CD4+ T	CD4+ Tcm KLF2+	Mixed
ASNA1	ses_cd:is_ti	0.0208708	ns	0.582942	0.884846	T/ILC	CD4+ T	CD4+ Tcm KLF2+	Mixed
ANKRD10	ses_cd:is_ti	0.0111094	ns	0.583015	0.884846	T/ILC	CD4+ T	CD4+ Tcm KLF2+	Mixed
EVI2A	ses_cd:is_ti	0.0155279	ns	0.583026	0.884846	T/ILC	CD4+ T	CD4+ Tcm KLF2+	Mixed
SPON1-AS1	ses_cd:is_ti	-0.031537	ns	0.58305	0.884846	T/ILC	CD4+ T	CD4+ Tcm KLF2+	Mixed
PPP1R26-AS1	ses_cd:is_ti	-0.0343581	ns	0.583059	0.884846	T/ILC	CD4+ T	CD4+ Tcm KLF2+	Mixed
ASXL1	ses_cd:is_ti	0.0117152	ns	0.583088	0.884846	T/ILC	CD4+ T	CD4+ Tcm KLF2+	Mixed
ADAT1	ses_cd:is_ti	-0.0201799	ns	0.583191	0.884916	T/ILC	CD4+ T	CD4+ Tcm KLF2+	Mixed
CENPN	ses_cd:is_ti	0.0285294	ns	0.583356	0.88508	T/ILC	CD4+ T	CD4+ Tcm KLF2+	Mixed
MAVS	ses_cd:is_ti	0.0153916	ns	0.583474	0.885141	T/ILC	CD4+ T	CD4+ Tcm KLF2+	Mixed
TRIM5	ses_cd:is_ti	0.0182726	ns	0.583542	0.885141	T/ILC	CD4+ T	CD4+ Tcm KLF2+	Mixed
SLC25A15	ses_cd:is_ti	0.0224307	ns	0.583568	0.885141	T/ILC	CD4+ T	CD4+ Tcm KLF2+	Mixed
HEATR4	ses_cd:is_ti	0.0238492	ns	0.583849	0.885482	T/ILC	CD4+ T	CD4+ Tcm KLF2+	Mixed
KLHL3	ses_cd:is_ti	-0.0252784	ns	0.584029	0.885636	T/ILC	CD4+ T	CD4+ Tcm KLF2+	Mixed
PNPLA6	ses_cd:is_ti	0.0226819	ns	0.584089	0.885636	T/ILC	CD4+ T	CD4+ Tcm KLF2+	Mixed
CD3G	ses_cd:is_ti	0.00906134	ns	0.584122	0.885636	T/ILC	CD4+ T	CD4+ Tcm KLF2+	Mixed
AC106779.1	ses_cd:is_ti	0.030785	ns	0.584202	0.885671	T/ILC	CD4+ T	CD4+ Tcm KLF2+	Mixed
ABCC5	ses_cd:is_ti	0.0218083	ns	0.584316	0.885697	T/ILC	CD4+ T	CD4+ Tcm KLF2+	Mixed
PRNP	ses_cd:is_ti	0.0196516	ns	0.584334	0.885697	T/ILC	CD4+ T	CD4+ Tcm KLF2+	Mixed
SLC4A1AP	ses_cd:is_ti	0.0166364	ns	0.584582	0.885987	T/ILC	CD4+ T	CD4+ Tcm KLF2+	Mixed
CFP	ses_cd:is_ti	0.0693149	ns	0.584678	0.886046	T/ILC	CD4+ T	CD4+ Tcm KLF2+	Mixed
REV3L	ses_cd:is_ti	0.012103	ns	0.584827	0.886184	T/ILC	CD4+ T	CD4+ Tcm KLF2+	Mixed
ANKS3	ses_cd:is_ti	-0.020433	ns	0.584921	0.88624	T/ILC	CD4+ T	CD4+ Tcm KLF2+	Mixed
SORBS3	ses_cd:is_ti	-0.0197791	ns	0.585027	0.886314	T/ILC	CD4+ T	CD4+ Tcm KLF2+	Mixed
AASDHPPT	ses_cd:is_ti	0.014755	ns	0.585121	0.886367	T/ILC	CD4+ T	CD4+ Tcm KLF2+	Mixed
TBC1D16	ses_cd:is_ti	-0.0331121	ns	0.58518	0.886367	T/ILC	CD4+ T	CD4+ Tcm KLF2+	Mixed
ENTPD1-AS1	ses_cd:is_ti	0.0210497	ns	0.585287	0.886367	T/ILC	CD4+ T	CD4+ Tcm KLF2+	Mixed
PDCD7	ses_cd:is_ti	-0.0169703	ns	0.58529	0.886367	T/ILC	CD4+ T	CD4+ Tcm KLF2+	Mixed
ZNF268	ses_cd:is_ti	0.0218895	ns	0.585391	0.886432	T/ILC	CD4+ T	CD4+ Tcm KLF2+	Mixed
PARP15	ses_cd:is_ti	0.0153617	ns	0.585784	0.886777	T/ILC	CD4+ T	CD4+ Tcm KLF2+	Mixed
MCM5	ses_cd:is_ti	0.0203802	ns	0.585829	0.886777	T/ILC	CD4+ T	CD4+ Tcm KLF2+	Mixed
SHMT1	ses_cd:is_ti	0.0258529	ns	0.585853	0.886777	T/ILC	CD4+ T	CD4+ Tcm KLF2+	Mixed
GTSCR1	ses_cd:is_ti	-0.0417913	ns	0.585994	0.886777	T/ILC	CD4+ T	CD4+ Tcm KLF2+	Mixed
UHRF1BP1	ses_cd:is_ti	0.0212554	ns	0.586077	0.886777	T/ILC	CD4+ T	CD4+ Tcm KLF2+	Mixed
NCOA7	ses_cd:is_ti	-0.011764	ns	0.586121	0.886777	T/ILC	CD4+ T	CD4+ Tcm KLF2+	Mixed
PHF2	ses_cd:is_ti	0.0190325	ns	0.586154	0.886777	T/ILC	CD4+ T	CD4+ Tcm KLF2+	Mixed
MBD6	ses_cd:is_ti	-0.0204647	ns	0.586168	0.886777	T/ILC	CD4+ T	CD4+ Tcm KLF2+	Mixed
MECOM	ses_cd:is_ti	-0.0372972	ns	0.586179	0.886777	T/ILC	CD4+ T	CD4+ Tcm KLF2+	Mixed
LINC02210-CRHR1	ses_cd:is_ti	-0.0198403	ns	0.58619	0.886777	T/ILC	CD4+ T	CD4+ Tcm KLF2+	Mixed
C16orf91	ses_cd:is_ti	0.0223256	ns	0.58634	0.886845	T/ILC	CD4+ T	CD4+ Tcm KLF2+	Mixed
SURF6	ses_cd:is_ti	0.0198888	ns	0.586349	0.886845	T/ILC	CD4+ T	CD4+ Tcm KLF2+	Mixed
PJA2	ses_cd:is_ti	0.0108671	ns	0.586449	0.886846	T/ILC	CD4+ T	CD4+ Tcm KLF2+	Mixed
CYB5D2	ses_cd:is_ti	-0.0197516	ns	0.586465	0.886846	T/ILC	CD4+ T	CD4+ Tcm KLF2+	Mixed
RAD50	ses_cd:is_ti	0.026858	ns	0.586568	0.886856	T/ILC	CD4+ T	CD4+ Tcm KLF2+	Mixed
TPRG1L	ses_cd:is_ti	0.0247727	ns	0.586605	0.886856	T/ILC	CD4+ T	CD4+ Tcm KLF2+	Mixed
EXOC2	ses_cd:is_ti	0.0120622	ns	0.58676	0.886856	T/ILC	CD4+ T	CD4+ Tcm KLF2+	Mixed
MAP4K3	ses_cd:is_ti	-0.0188599	ns	0.586767	0.886856	T/ILC	CD4+ T	CD4+ Tcm KLF2+	Mixed
ACD	ses_cd:is_ti	0.025571	ns	0.5868	0.886856	T/ILC	CD4+ T	CD4+ Tcm KLF2+	Mixed
SCML1	ses_cd:is_ti	-0.0311559	ns	0.586835	0.886856	T/ILC	CD4+ T	CD4+ Tcm KLF2+	Mixed
IMPACT	ses_cd:is_ti	0.0225034	ns	0.586872	0.886856	T/ILC	CD4+ T	CD4+ Tcm KLF2+	Mixed
ACTG1	ses_cd:is_ti	-0.0119861	ns	0.587019	0.886915	T/ILC	CD4+ T	CD4+ Tcm KLF2+	Mixed
PAN2	ses_cd:is_ti	-0.0284826	ns	0.587025	0.886915	T/ILC	CD4+ T	CD4+ Tcm KLF2+	Mixed
TMEM168	ses_cd:is_ti	-0.0127619	ns	0.587195	0.886934	T/ILC	CD4+ T	CD4+ Tcm KLF2+	Mixed
AC097634.1	ses_cd:is_ti	-0.0280647	ns	0.587221	0.886934	T/ILC	CD4+ T	CD4+ Tcm KLF2+	Mixed
SMAD1	ses_cd:is_ti	-0.0430112	ns	0.587245	0.886934	T/ILC	CD4+ T	CD4+ Tcm KLF2+	Mixed
CACUL1	ses_cd:is_ti	-0.0138991	ns	0.587314	0.886934	T/ILC	CD4+ T	CD4+ Tcm KLF2+	Mixed
GLRX	ses_cd:is_ti	-0.0227568	ns	0.587377	0.886934	T/ILC	CD4+ T	CD4+ Tcm KLF2+	Mixed
FAM215B	ses_cd:is_ti	-0.0231969	ns	0.587381	0.886934	T/ILC	CD4+ T	CD4+ Tcm KLF2+	Mixed
CAD	ses_cd:is_ti	-0.0197628	ns	0.587493	0.886946	T/ILC	CD4+ T	CD4+ Tcm KLF2+	Mixed
FGFBP3	ses_cd:is_ti	-0.0251497	ns	0.587503	0.886946	T/ILC	CD4+ T	CD4+ Tcm KLF2+	Mixed
COX5B	ses_cd:is_ti	0.014856	ns	0.587637	0.886997	T/ILC	CD4+ T	CD4+ Tcm KLF2+	Mixed
KARS	ses_cd:is_ti	-0.014632	ns	0.587651	0.886997	T/ILC	CD4+ T	CD4+ Tcm KLF2+	Mixed
DENND1C	ses_cd:is_ti	0.0164802	ns	0.58781	0.88715	T/ILC	CD4+ T	CD4+ Tcm KLF2+	Mixed
H2AFV	ses_cd:is_ti	0.0121874	ns	0.587935	0.887164	T/ILC	CD4+ T	CD4+ Tcm KLF2+	Mixed
NCBP2	ses_cd:is_ti	0.0139936	ns	0.587952	0.887164	T/ILC	CD4+ T	CD4+ Tcm KLF2+	Mixed
AC010680.2	ses_cd:is_ti	-0.0343215	ns	0.58799	0.887164	T/ILC	CD4+ T	CD4+ Tcm KLF2+	Mixed
RPRD1A	ses_cd:is_ti	0.0133991	ns	0.588174	0.887318	T/ILC	CD4+ T	CD4+ Tcm KLF2+	Mixed
BAG1	ses_cd:is_ti	-0.0169603	ns	0.588207	0.887318	T/ILC	CD4+ T	CD4+ Tcm KLF2+	Mixed
ARHGDIA	ses_cd:is_ti	-0.0157172	ns	0.588322	0.887405	T/ILC	CD4+ T	CD4+ Tcm KLF2+	Mixed
PITHD1	ses_cd:is_ti	-0.0162618	ns	0.588494	0.887453	T/ILC	CD4+ T	CD4+ Tcm KLF2+	Mixed
LRPPRC	ses_cd:is_ti	-0.0121881	ns	0.588584	0.887453	T/ILC	CD4+ T	CD4+ Tcm KLF2+	Mixed
CRIM1	ses_cd:is_ti	-0.0255889	ns	0.588653	0.887453	T/ILC	CD4+ T	CD4+ Tcm KLF2+	Mixed
CRYZ	ses_cd:is_ti	0.0233177	ns	0.588664	0.887453	T/ILC	CD4+ T	CD4+ Tcm KLF2+	Mixed
XPO1	ses_cd:is_ti	0.0117487	ns	0.588672	0.887453	T/ILC	CD4+ T	CD4+ Tcm KLF2+	Mixed
UFSP2	ses_cd:is_ti	-0.0147479	ns	0.588747	0.887453	T/ILC	CD4+ T	CD4+ Tcm KLF2+	Mixed
TRGV5	ses_cd:is_ti	-0.0370781	ns	0.588757	0.887453	T/ILC	CD4+ T	CD4+ Tcm KLF2+	Mixed
AC023051.1	ses_cd:is_ti	-0.0304138	ns	0.588887	0.887453	T/ILC	CD4+ T	CD4+ Tcm KLF2+	Mixed
EI24	ses_cd:is_ti	0.0196762	ns	0.588887	0.887453	T/ILC	CD4+ T	CD4+ Tcm KLF2+	Mixed
NR1D1	ses_cd:is_ti	0.0272735	ns	0.588935	0.887453	T/ILC	CD4+ T	CD4+ Tcm KLF2+	Mixed
IK	ses_cd:is_ti	-0.0142328	ns	0.589006	0.887453	T/ILC	CD4+ T	CD4+ Tcm KLF2+	Mixed
COL6A6	ses_cd:is_ti	0.0305997	ns	0.589086	0.887453	T/ILC	CD4+ T	CD4+ Tcm KLF2+	Mixed
C11orf74	ses_cd:is_ti	-0.0321567	ns	0.589155	0.887453	T/ILC	CD4+ T	CD4+ Tcm KLF2+	Mixed
LMAN2L	ses_cd:is_ti	-0.0236256	ns	0.589161	0.887453	T/ILC	CD4+ T	CD4+ Tcm KLF2+	Mixed
SLC16A14	ses_cd:is_ti	-0.0396746	ns	0.58927	0.887453	T/ILC	CD4+ T	CD4+ Tcm KLF2+	Mixed
MTHFS	ses_cd:is_ti	-0.0234429	ns	0.58927	0.887453	T/ILC	CD4+ T	CD4+ Tcm KLF2+	Mixed
PLEKHG5	ses_cd:is_ti	-0.0320161	ns	0.589419	0.887485	T/ILC	CD4+ T	CD4+ Tcm KLF2+	Mixed
SMCO4	ses_cd:is_ti	0.0423833	ns	0.589423	0.887485	T/ILC	CD4+ T	CD4+ Tcm KLF2+	Mixed
PLA2G4C	ses_cd:is_ti	-0.040728	ns	0.589467	0.887485	T/ILC	CD4+ T	CD4+ Tcm KLF2+	Mixed
APAF1	ses_cd:is_ti	-0.0151506	ns	0.589547	0.887485	T/ILC	CD4+ T	CD4+ Tcm KLF2+	Mixed
EHD1	ses_cd:is_ti	0.0182672	ns	0.589577	0.887485	T/ILC	CD4+ T	CD4+ Tcm KLF2+	Mixed
ELP5	ses_cd:is_ti	0.0225454	ns	0.589651	0.88751	T/ILC	CD4+ T	CD4+ Tcm KLF2+	Mixed
ZRSR2	ses_cd:is_ti	0.0144173	ns	0.589749	0.887543	T/ILC	CD4+ T	CD4+ Tcm KLF2+	Mixed
SLC9A7	ses_cd:is_ti	0.0326445	ns	0.589787	0.887543	T/ILC	CD4+ T	CD4+ Tcm KLF2+	Mixed
WDR81	ses_cd:is_ti	0.0230407	ns	0.589885	0.887603	T/ILC	CD4+ T	CD4+ Tcm KLF2+	Mixed
PHACTR4	ses_cd:is_ti	0.0148489	ns	0.59005	0.887765	T/ILC	CD4+ T	CD4+ Tcm KLF2+	Mixed
TTC39B	ses_cd:is_ti	-0.0143938	ns	0.590253	0.887973	T/ILC	CD4+ T	CD4+ Tcm KLF2+	Mixed
NEK9	ses_cd:is_ti	0.0163164	ns	0.590302	0.887973	T/ILC	CD4+ T	CD4+ Tcm KLF2+	Mixed
UTP11	ses_cd:is_ti	0.023559	ns	0.590461	0.888045	T/ILC	CD4+ T	CD4+ Tcm KLF2+	Mixed
TINF2	ses_cd:is_ti	0.0174628	ns	0.590465	0.888045	T/ILC	CD4+ T	CD4+ Tcm KLF2+	Mixed
PCOLCE-AS1	ses_cd:is_ti	-0.0284785	ns	0.590645	0.888133	T/ILC	CD4+ T	CD4+ Tcm KLF2+	Mixed
Z93241.1	ses_cd:is_ti	0.0321358	ns	0.590766	0.888133	T/ILC	CD4+ T	CD4+ Tcm KLF2+	Mixed
STX18-AS1	ses_cd:is_ti	0.0231643	ns	0.590791	0.888133	T/ILC	CD4+ T	CD4+ Tcm KLF2+	Mixed
ALDH6A1	ses_cd:is_ti	-0.0235064	ns	0.590899	0.888133	T/ILC	CD4+ T	CD4+ Tcm KLF2+	Mixed
TFAM	ses_cd:is_ti	-0.01711	ns	0.590906	0.888133	T/ILC	CD4+ T	CD4+ Tcm KLF2+	Mixed
EFHD2	ses_cd:is_ti	0.017755	ns	0.591265	0.888133	T/ILC	CD4+ T	CD4+ Tcm KLF2+	Mixed
EFTUD2	ses_cd:is_ti	-0.0185942	ns	0.591292	0.888133	T/ILC	CD4+ T	CD4+ Tcm KLF2+	Mixed
C1orf21	ses_cd:is_ti	-0.0384495	ns	0.591386	0.888133	T/ILC	CD4+ T	CD4+ Tcm KLF2+	Mixed
ZNF32	ses_cd:is_ti	0.0175684	ns	0.591427	0.888133	T/ILC	CD4+ T	CD4+ Tcm KLF2+	Mixed
ESCO1	ses_cd:is_ti	-0.0112571	ns	0.591457	0.888133	T/ILC	CD4+ T	CD4+ Tcm KLF2+	Mixed
C6orf48	ses_cd:is_ti	-0.015523	ns	0.591564	0.888133	T/ILC	CD4+ T	CD4+ Tcm KLF2+	Mixed
DCBLD1	ses_cd:is_ti	0.0261608	ns	0.591584	0.888133	T/ILC	CD4+ T	CD4+ Tcm KLF2+	Mixed
UQCRB	ses_cd:is_ti	0.0102497	ns	0.591628	0.888133	T/ILC	CD4+ T	CD4+ Tcm KLF2+	Mixed
ARL1	ses_cd:is_ti	0.019683	ns	0.59165	0.888133	T/ILC	CD4+ T	CD4+ Tcm KLF2+	Mixed
COX17	ses_cd:is_ti	-0.0179735	ns	0.591661	0.888133	T/ILC	CD4+ T	CD4+ Tcm KLF2+	Mixed
HSPB11	ses_cd:is_ti	0.0128542	ns	0.591668	0.888133	T/ILC	CD4+ T	CD4+ Tcm KLF2+	Mixed
NUP54	ses_cd:is_ti	0.015992	ns	0.591793	0.888133	T/ILC	CD4+ T	CD4+ Tcm KLF2+	Mixed
SLC5A6	ses_cd:is_ti	0.0233594	ns	0.591814	0.888133	T/ILC	CD4+ T	CD4+ Tcm KLF2+	Mixed
CYB561D1	ses_cd:is_ti	-0.0204393	ns	0.591944	0.888133	T/ILC	CD4+ T	CD4+ Tcm KLF2+	Mixed
CCDC115	ses_cd:is_ti	0.0184348	ns	0.592023	0.888133	T/ILC	CD4+ T	CD4+ Tcm KLF2+	Mixed
CNOT8	ses_cd:is_ti	0.0130403	ns	0.59205	0.888133	T/ILC	CD4+ T	CD4+ Tcm KLF2+	Mixed
DTD2	ses_cd:is_ti	0.0231258	ns	0.592078	0.888133	T/ILC	CD4+ T	CD4+ Tcm KLF2+	Mixed
TTTY14	ses_cd:is_ti	0.0611657	ns	0.592102	0.888133	T/ILC	CD4+ T	CD4+ Tcm KLF2+	Mixed
NSD1	ses_cd:is_ti	-0.00932662	ns	0.592104	0.888133	T/ILC	CD4+ T	CD4+ Tcm KLF2+	Mixed
SDHAF2	ses_cd:is_ti	-0.0155735	ns	0.592152	0.888133	T/ILC	CD4+ T	CD4+ Tcm KLF2+	Mixed
PRICKLE1	ses_cd:is_ti	-0.0515549	ns	0.592179	0.888133	T/ILC	CD4+ T	CD4+ Tcm KLF2+	Mixed
ZKSCAN5	ses_cd:is_ti	0.0236667	ns	0.592213	0.888133	T/ILC	CD4+ T	CD4+ Tcm KLF2+	Mixed
AC008440.2	ses_cd:is_ti	-0.0404948	ns	0.592223	0.888133	T/ILC	CD4+ T	CD4+ Tcm KLF2+	Mixed
PTGDS	ses_cd:is_ti	-0.0400426	ns	0.592233	0.888133	T/ILC	CD4+ T	CD4+ Tcm KLF2+	Mixed
TMPRSS3	ses_cd:is_ti	0.0359203	ns	0.592242	0.888133	T/ILC	CD4+ T	CD4+ Tcm KLF2+	Mixed
H1FX	ses_cd:is_ti	0.0128068	ns	0.592327	0.888176	T/ILC	CD4+ T	CD4+ Tcm KLF2+	Mixed
STK17A	ses_cd:is_ti	-0.0105894	ns	0.592443	0.88823	T/ILC	CD4+ T	CD4+ Tcm KLF2+	Mixed
F8	ses_cd:is_ti	0.0287633	ns	0.592538	0.88823	T/ILC	CD4+ T	CD4+ Tcm KLF2+	Mixed
KDM6A	ses_cd:is_ti	0.0112275	ns	0.59258	0.88823	T/ILC	CD4+ T	CD4+ Tcm KLF2+	Mixed
POLB	ses_cd:is_ti	-0.0170573	ns	0.592637	0.88823	T/ILC	CD4+ T	CD4+ Tcm KLF2+	Mixed
UXT	ses_cd:is_ti	-0.0135297	ns	0.592693	0.88823	T/ILC	CD4+ T	CD4+ Tcm KLF2+	Mixed
ERCC5	ses_cd:is_ti	-0.0269279	ns	0.592707	0.88823	T/ILC	CD4+ T	CD4+ Tcm KLF2+	Mixed
AC091180.2	ses_cd:is_ti	0.0256486	ns	0.592829	0.888327	T/ILC	CD4+ T	CD4+ Tcm KLF2+	Mixed
NPEPL1	ses_cd:is_ti	-0.0267218	ns	0.592934	0.888366	T/ILC	CD4+ T	CD4+ Tcm KLF2+	Mixed
AP1S2	ses_cd:is_ti	-0.0239767	ns	0.59297	0.888366	T/ILC	CD4+ T	CD4+ Tcm KLF2+	Mixed
ALDOA	ses_cd:is_ti	-0.0317671	ns	0.593077	0.888411	T/ILC	CD4+ T	CD4+ Tcm KLF2+	Mixed
AC104041.1	ses_cd:is_ti	-0.0445615	ns	0.593169	0.888411	T/ILC	CD4+ T	CD4+ Tcm KLF2+	Mixed
SNX18	ses_cd:is_ti	0.0225097	ns	0.593172	0.888411	T/ILC	CD4+ T	CD4+ Tcm KLF2+	Mixed
SMAP1	ses_cd:is_ti	0.00941038	ns	0.5934	0.888549	T/ILC	CD4+ T	CD4+ Tcm KLF2+	Mixed
TMED1	ses_cd:is_ti	-0.0221516	ns	0.593409	0.888549	T/ILC	CD4+ T	CD4+ Tcm KLF2+	Mixed
IGHA2	ses_cd:is_ti	-0.040077	ns	0.593481	0.888549	T/ILC	CD4+ T	CD4+ Tcm KLF2+	Mixed
GIGYF2	ses_cd:is_ti	0.00975874	ns	0.593494	0.888549	T/ILC	CD4+ T	CD4+ Tcm KLF2+	Mixed
MUTYH	ses_cd:is_ti	0.0207693	ns	0.593567	0.888549	T/ILC	CD4+ T	CD4+ Tcm KLF2+	Mixed
N6AMT1	ses_cd:is_ti	-0.0207606	ns	0.593608	0.888549	T/ILC	CD4+ T	CD4+ Tcm KLF2+	Mixed
RAB40B	ses_cd:is_ti	0.0236604	ns	0.593683	0.888576	T/ILC	CD4+ T	CD4+ Tcm KLF2+	Mixed
L3MBTL4	ses_cd:is_ti	0.0399831	ns	0.593912	0.888692	T/ILC	CD4+ T	CD4+ Tcm KLF2+	Mixed
MT-CO2	ses_cd:is_ti	0.00761324	ns	0.593958	0.888692	T/ILC	CD4+ T	CD4+ Tcm KLF2+	Mixed
LCOR	ses_cd:is_ti	0.0130134	ns	0.593959	0.888692	T/ILC	CD4+ T	CD4+ Tcm KLF2+	Mixed
AC115618.1	ses_cd:is_ti	0.0289239	ns	0.594043	0.888692	T/ILC	CD4+ T	CD4+ Tcm KLF2+	Mixed
NEXN	ses_cd:is_ti	-0.0268777	ns	0.594047	0.888692	T/ILC	CD4+ T	CD4+ Tcm KLF2+	Mixed
TMEM220	ses_cd:is_ti	-0.0241441	ns	0.594108	0.888697	T/ILC	CD4+ T	CD4+ Tcm KLF2+	Mixed
PRPF31	ses_cd:is_ti	0.0159238	ns	0.594169	0.888697	T/ILC	CD4+ T	CD4+ Tcm KLF2+	Mixed
AL109811.4	ses_cd:is_ti	-0.029386	ns	0.594225	0.888697	T/ILC	CD4+ T	CD4+ Tcm KLF2+	Mixed
ARMCX4	ses_cd:is_ti	0.0222475	ns	0.594279	0.888697	T/ILC	CD4+ T	CD4+ Tcm KLF2+	Mixed
TUBGCP4	ses_cd:is_ti	0.0178537	ns	0.594398	0.888704	T/ILC	CD4+ T	CD4+ Tcm KLF2+	Mixed
USP22	ses_cd:is_ti	-0.0141296	ns	0.594451	0.888704	T/ILC	CD4+ T	CD4+ Tcm KLF2+	Mixed
AC105402.3	ses_cd:is_ti	-0.0386985	ns	0.594456	0.888704	T/ILC	CD4+ T	CD4+ Tcm KLF2+	Mixed
EXOSC8	ses_cd:is_ti	-0.0135672	ns	0.594654	0.888914	T/ILC	CD4+ T	CD4+ Tcm KLF2+	Mixed
MRRF	ses_cd:is_ti	0.0163692	ns	0.594905	0.889203	T/ILC	CD4+ T	CD4+ Tcm KLF2+	Mixed
DNAJC3	ses_cd:is_ti	0.0140702	ns	0.595117	0.889407	T/ILC	CD4+ T	CD4+ Tcm KLF2+	Mixed
PIGP	ses_cd:is_ti	0.0213065	ns	0.595166	0.889407	T/ILC	CD4+ T	CD4+ Tcm KLF2+	Mixed
SAP130	ses_cd:is_ti	0.0165497	ns	0.595268	0.889407	T/ILC	CD4+ T	CD4+ Tcm KLF2+	Mixed
MAGOH	ses_cd:is_ti	0.0133053	ns	0.595323	0.889407	T/ILC	CD4+ T	CD4+ Tcm KLF2+	Mixed
SLC7A6	ses_cd:is_ti	-0.0134125	ns	0.595382	0.889407	T/ILC	CD4+ T	CD4+ Tcm KLF2+	Mixed
AP4B1	ses_cd:is_ti	-0.0196472	ns	0.595386	0.889407	T/ILC	CD4+ T	CD4+ Tcm KLF2+	Mixed
AC037487.2	ses_cd:is_ti	-0.0306286	ns	0.595495	0.889432	T/ILC	CD4+ T	CD4+ Tcm KLF2+	Mixed
AC005921.2	ses_cd:is_ti	0.0282979	ns	0.595527	0.889432	T/ILC	CD4+ T	CD4+ Tcm KLF2+	Mixed
ARNT	ses_cd:is_ti	0.017429	ns	0.595612	0.889432	T/ILC	CD4+ T	CD4+ Tcm KLF2+	Mixed
BLZF1	ses_cd:is_ti	0.0170374	ns	0.595631	0.889432	T/ILC	CD4+ T	CD4+ Tcm KLF2+	Mixed
LINC01715	ses_cd:is_ti	0.0270771	ns	0.59574	0.889479	T/ILC	CD4+ T	CD4+ Tcm KLF2+	Mixed
SF3B2	ses_cd:is_ti	0.0102924	ns	0.595778	0.889479	T/ILC	CD4+ T	CD4+ Tcm KLF2+	Mixed
ZKSCAN3	ses_cd:is_ti	0.024945	ns	0.595855	0.889508	T/ILC	CD4+ T	CD4+ Tcm KLF2+	Mixed
FLOT1	ses_cd:is_ti	-0.0168718	ns	0.596062	0.889651	T/ILC	CD4+ T	CD4+ Tcm KLF2+	Mixed
FO393401.1	ses_cd:is_ti	0.0140664	ns	0.596161	0.889651	T/ILC	CD4+ T	CD4+ Tcm KLF2+	Mixed
IER3IP1	ses_cd:is_ti	-0.0164854	ns	0.596233	0.889651	T/ILC	CD4+ T	CD4+ Tcm KLF2+	Mixed
C2orf40	ses_cd:is_ti	-0.0386704	ns	0.596258	0.889651	T/ILC	CD4+ T	CD4+ Tcm KLF2+	Mixed
AL121748.1	ses_cd:is_ti	-0.0299123	ns	0.59633	0.889651	T/ILC	CD4+ T	CD4+ Tcm KLF2+	Mixed
DGKE	ses_cd:is_ti	-0.0186168	ns	0.596368	0.889651	T/ILC	CD4+ T	CD4+ Tcm KLF2+	Mixed
FKBP5	ses_cd:is_ti	0.0121951	ns	0.596432	0.889651	T/ILC	CD4+ T	CD4+ Tcm KLF2+	Mixed
MORC3	ses_cd:is_ti	0.00927601	ns	0.59663	0.889651	T/ILC	CD4+ T	CD4+ Tcm KLF2+	Mixed
PKIA-AS1	ses_cd:is_ti	-0.0308737	ns	0.596637	0.889651	T/ILC	CD4+ T	CD4+ Tcm KLF2+	Mixed
OPRM1	ses_cd:is_ti	-0.017374	ns	0.59667	0.889651	T/ILC	CD4+ T	CD4+ Tcm KLF2+	Mixed
KCNA2	ses_cd:is_ti	0.0241487	ns	0.596762	0.889651	T/ILC	CD4+ T	CD4+ Tcm KLF2+	Mixed
LRRIQ3	ses_cd:is_ti	-0.0293174	ns	0.59679	0.889651	T/ILC	CD4+ T	CD4+ Tcm KLF2+	Mixed
PLGLB1	ses_cd:is_ti	-0.0336346	ns	0.596796	0.889651	T/ILC	CD4+ T	CD4+ Tcm KLF2+	Mixed
BUD23	ses_cd:is_ti	0.0147666	ns	0.59682	0.889651	T/ILC	CD4+ T	CD4+ Tcm KLF2+	Mixed
HNRNPH3	ses_cd:is_ti	-0.010617	ns	0.596823	0.889651	T/ILC	CD4+ T	CD4+ Tcm KLF2+	Mixed
AC006160.1	ses_cd:is_ti	0.0285023	ns	0.596991	0.889651	T/ILC	CD4+ T	CD4+ Tcm KLF2+	Mixed
SEMA4C	ses_cd:is_ti	-0.0250439	ns	0.597038	0.889651	T/ILC	CD4+ T	CD4+ Tcm KLF2+	Mixed
NPAS2	ses_cd:is_ti	-0.0387098	ns	0.597083	0.889651	T/ILC	CD4+ T	CD4+ Tcm KLF2+	Mixed
XYLT2	ses_cd:is_ti	0.0228728	ns	0.597089	0.889651	T/ILC	CD4+ T	CD4+ Tcm KLF2+	Mixed
ZC3H10	ses_cd:is_ti	-0.0252205	ns	0.597184	0.889651	T/ILC	CD4+ T	CD4+ Tcm KLF2+	Mixed
HPF1	ses_cd:is_ti	0.0163894	ns	0.597188	0.889651	T/ILC	CD4+ T	CD4+ Tcm KLF2+	Mixed
GGT1	ses_cd:is_ti	0.0280518	ns	0.597289	0.889651	T/ILC	CD4+ T	CD4+ Tcm KLF2+	Mixed
ERGIC1	ses_cd:is_ti	-0.01619	ns	0.597315	0.889651	T/ILC	CD4+ T	CD4+ Tcm KLF2+	Mixed
PIPOX	ses_cd:is_ti	-0.0247328	ns	0.59743	0.889651	T/ILC	CD4+ T	CD4+ Tcm KLF2+	Mixed
BCCIP	ses_cd:is_ti	0.0138054	ns	0.597448	0.889651	T/ILC	CD4+ T	CD4+ Tcm KLF2+	Mixed
CEP63	ses_cd:is_ti	-0.0153818	ns	0.597478	0.889651	T/ILC	CD4+ T	CD4+ Tcm KLF2+	Mixed
TRAJ31	ses_cd:is_ti	-0.0314841	ns	0.597499	0.889651	T/ILC	CD4+ T	CD4+ Tcm KLF2+	Mixed
MID2	ses_cd:is_ti	-0.0272624	ns	0.597645	0.889777	T/ILC	CD4+ T	CD4+ Tcm KLF2+	Mixed
C22orf46	ses_cd:is_ti	-0.0233098	ns	0.597699	0.889777	T/ILC	CD4+ T	CD4+ Tcm KLF2+	Mixed
RTL8C	ses_cd:is_ti	-0.0231289	ns	0.597801	0.889844	T/ILC	CD4+ T	CD4+ Tcm KLF2+	Mixed
MROH8	ses_cd:is_ti	-0.0275664	ns	0.597988	0.890036	T/ILC	CD4+ T	CD4+ Tcm KLF2+	Mixed
PSMD6	ses_cd:is_ti	0.0123865	ns	0.598125	0.890044	T/ILC	CD4+ T	CD4+ Tcm KLF2+	Mixed
INVS	ses_cd:is_ti	0.0159255	ns	0.598156	0.890044	T/ILC	CD4+ T	CD4+ Tcm KLF2+	Mixed
TOMM22	ses_cd:is_ti	-0.0172403	ns	0.59821	0.890044	T/ILC	CD4+ T	CD4+ Tcm KLF2+	Mixed
PDCD1	ses_cd:is_ti	0.0287274	ns	0.598223	0.890044	T/ILC	CD4+ T	CD4+ Tcm KLF2+	Mixed
DR1	ses_cd:is_ti	0.0111668	ns	0.598322	0.890087	T/ILC	CD4+ T	CD4+ Tcm KLF2+	Mixed
DCDC1	ses_cd:is_ti	-0.0331905	ns	0.598366	0.890087	T/ILC	CD4+ T	CD4+ Tcm KLF2+	Mixed
ARHGEF19	ses_cd:is_ti	0.0269322	ns	0.598672	0.890356	T/ILC	CD4+ T	CD4+ Tcm KLF2+	Mixed
PRDM11	ses_cd:is_ti	-0.0264415	ns	0.598865	0.890356	T/ILC	CD4+ T	CD4+ Tcm KLF2+	Mixed
SYPL1	ses_cd:is_ti	-0.0131423	ns	0.598939	0.890356	T/ILC	CD4+ T	CD4+ Tcm KLF2+	Mixed
RARS	ses_cd:is_ti	-0.0149596	ns	0.598955	0.890356	T/ILC	CD4+ T	CD4+ Tcm KLF2+	Mixed
AC023510.1	ses_cd:is_ti	-0.0314482	ns	0.598975	0.890356	T/ILC	CD4+ T	CD4+ Tcm KLF2+	Mixed
PTEN	ses_cd:is_ti	-0.011072	ns	0.598983	0.890356	T/ILC	CD4+ T	CD4+ Tcm KLF2+	Mixed
PPP2R5D	ses_cd:is_ti	-0.0179974	ns	0.599007	0.890356	T/ILC	CD4+ T	CD4+ Tcm KLF2+	Mixed
TPM4	ses_cd:is_ti	0.0126803	ns	0.599023	0.890356	T/ILC	CD4+ T	CD4+ Tcm KLF2+	Mixed
AL162254.1	ses_cd:is_ti	-0.0506473	ns	0.599064	0.890356	T/ILC	CD4+ T	CD4+ Tcm KLF2+	Mixed
AC012447.1	ses_cd:is_ti	-0.0343139	ns	0.599383	0.890503	T/ILC	CD4+ T	CD4+ Tcm KLF2+	Mixed
ATP6V0A1	ses_cd:is_ti	-0.038976	ns	0.599409	0.890503	T/ILC	CD4+ T	CD4+ Tcm KLF2+	Mixed
AC018647.2	ses_cd:is_ti	-0.0253082	ns	0.599483	0.890503	T/ILC	CD4+ T	CD4+ Tcm KLF2+	Mixed
IGLV10-54	ses_cd:is_ti	0.0405951	ns	0.599533	0.890503	T/ILC	CD4+ T	CD4+ Tcm KLF2+	Mixed
ARPC1A	ses_cd:is_ti	0.0211134	ns	0.599601	0.890503	T/ILC	CD4+ T	CD4+ Tcm KLF2+	Mixed
SNX3	ses_cd:is_ti	0.0116797	ns	0.599657	0.890503	T/ILC	CD4+ T	CD4+ Tcm KLF2+	Mixed
ERV3-1	ses_cd:is_ti	0.0223214	ns	0.599812	0.890503	T/ILC	CD4+ T	CD4+ Tcm KLF2+	Mixed
TRUB2	ses_cd:is_ti	-0.0212994	ns	0.599824	0.890503	T/ILC	CD4+ T	CD4+ Tcm KLF2+	Mixed
PREB	ses_cd:is_ti	-0.0208703	ns	0.599834	0.890503	T/ILC	CD4+ T	CD4+ Tcm KLF2+	Mixed
ZNF517	ses_cd:is_ti	0.02266	ns	0.599934	0.890503	T/ILC	CD4+ T	CD4+ Tcm KLF2+	Mixed
HIPK3	ses_cd:is_ti	0.0126731	ns	0.600031	0.890503	T/ILC	CD4+ T	CD4+ Tcm KLF2+	Mixed
IARS	ses_cd:is_ti	0.0117595	ns	0.600145	0.890503	T/ILC	CD4+ T	CD4+ Tcm KLF2+	Mixed
CNOT11	ses_cd:is_ti	0.0148471	ns	0.600248	0.890503	T/ILC	CD4+ T	CD4+ Tcm KLF2+	Mixed
TSPAN14	ses_cd:is_ti	0.0135076	ns	0.600306	0.890503	T/ILC	CD4+ T	CD4+ Tcm KLF2+	Mixed
NDUFC1	ses_cd:is_ti	-0.0158456	ns	0.600327	0.890503	T/ILC	CD4+ T	CD4+ Tcm KLF2+	Mixed
SFMBT1	ses_cd:is_ti	-0.0200317	ns	0.600419	0.890503	T/ILC	CD4+ T	CD4+ Tcm KLF2+	Mixed
ARAF	ses_cd:is_ti	-0.0187927	ns	0.600424	0.890503	T/ILC	CD4+ T	CD4+ Tcm KLF2+	Mixed
RMI2	ses_cd:is_ti	0.0295349	ns	0.600445	0.890503	T/ILC	CD4+ T	CD4+ Tcm KLF2+	Mixed
ZNF585A	ses_cd:is_ti	0.0224499	ns	0.600506	0.890503	T/ILC	CD4+ T	CD4+ Tcm KLF2+	Mixed
TRBC1	ses_cd:is_ti	-0.0133328	ns	0.600546	0.890503	T/ILC	CD4+ T	CD4+ Tcm KLF2+	Mixed
AL360091.3	ses_cd:is_ti	0.0197265	ns	0.600572	0.890503	T/ILC	CD4+ T	CD4+ Tcm KLF2+	Mixed
CX3CR1	ses_cd:is_ti	-0.0338108	ns	0.600586	0.890503	T/ILC	CD4+ T	CD4+ Tcm KLF2+	Mixed
GCC1	ses_cd:is_ti	0.0245759	ns	0.600608	0.890503	T/ILC	CD4+ T	CD4+ Tcm KLF2+	Mixed
GABPB2	ses_cd:is_ti	0.0157931	ns	0.600618	0.890503	T/ILC	CD4+ T	CD4+ Tcm KLF2+	Mixed
EIF2S3	ses_cd:is_ti	-0.0105123	ns	0.600639	0.890503	T/ILC	CD4+ T	CD4+ Tcm KLF2+	Mixed
PDCD4-AS1	ses_cd:is_ti	0.0229912	ns	0.600683	0.890503	T/ILC	CD4+ T	CD4+ Tcm KLF2+	Mixed
BASP1	ses_cd:is_ti	-0.0384773	ns	0.600713	0.890503	T/ILC	CD4+ T	CD4+ Tcm KLF2+	Mixed
EDEM3	ses_cd:is_ti	0.0115535	ns	0.601013	0.890764	T/ILC	CD4+ T	CD4+ Tcm KLF2+	Mixed
TSPAN3	ses_cd:is_ti	-0.034478	ns	0.601029	0.890764	T/ILC	CD4+ T	CD4+ Tcm KLF2+	Mixed
ZNF8	ses_cd:is_ti	-0.023706	ns	0.601062	0.890764	T/ILC	CD4+ T	CD4+ Tcm KLF2+	Mixed
AC074117.1	ses_cd:is_ti	-0.0249511	ns	0.60117	0.890818	T/ILC	CD4+ T	CD4+ Tcm KLF2+	Mixed
IDH3A	ses_cd:is_ti	-0.0190071	ns	0.601402	0.890818	T/ILC	CD4+ T	CD4+ Tcm KLF2+	Mixed
C10orf143	ses_cd:is_ti	-0.0215552	ns	0.601536	0.890818	T/ILC	CD4+ T	CD4+ Tcm KLF2+	Mixed
ACTR6	ses_cd:is_ti	0.0122013	ns	0.601546	0.890818	T/ILC	CD4+ T	CD4+ Tcm KLF2+	Mixed
HOXB2	ses_cd:is_ti	-0.022053	ns	0.601607	0.890818	T/ILC	CD4+ T	CD4+ Tcm KLF2+	Mixed
AC135586.2	ses_cd:is_ti	-0.0315746	ns	0.601621	0.890818	T/ILC	CD4+ T	CD4+ Tcm KLF2+	Mixed
TMED10	ses_cd:is_ti	0.0114497	ns	0.601656	0.890818	T/ILC	CD4+ T	CD4+ Tcm KLF2+	Mixed
AL035701.1	ses_cd:is_ti	-0.0281232	ns	0.601668	0.890818	T/ILC	CD4+ T	CD4+ Tcm KLF2+	Mixed
RBM26	ses_cd:is_ti	0.0107862	ns	0.601681	0.890818	T/ILC	CD4+ T	CD4+ Tcm KLF2+	Mixed
MLX	ses_cd:is_ti	0.0149529	ns	0.601755	0.890818	T/ILC	CD4+ T	CD4+ Tcm KLF2+	Mixed
MFHAS1	ses_cd:is_ti	-0.0137284	ns	0.60176	0.890818	T/ILC	CD4+ T	CD4+ Tcm KLF2+	Mixed
AC105277.1	ses_cd:is_ti	0.0363228	ns	0.601809	0.890818	T/ILC	CD4+ T	CD4+ Tcm KLF2+	Mixed
BLOC1S5-TXNDC5	ses_cd:is_ti	-0.0259888	ns	0.60187	0.890818	T/ILC	CD4+ T	CD4+ Tcm KLF2+	Mixed
NIM1K	ses_cd:is_ti	-0.0305407	ns	0.601903	0.890818	T/ILC	CD4+ T	CD4+ Tcm KLF2+	Mixed
SELPLG	ses_cd:is_ti	0.0166836	ns	0.602194	0.891164	T/ILC	CD4+ T	CD4+ Tcm KLF2+	Mixed
UFL1-AS1	ses_cd:is_ti	0.0266151	ns	0.602328	0.891254	T/ILC	CD4+ T	CD4+ Tcm KLF2+	Mixed
LRRC45	ses_cd:is_ti	0.0235012	ns	0.602387	0.891254	T/ILC	CD4+ T	CD4+ Tcm KLF2+	Mixed
TAP1	ses_cd:is_ti	0.0183959	ns	0.602435	0.891254	T/ILC	CD4+ T	CD4+ Tcm KLF2+	Mixed
AC078980.1	ses_cd:is_ti	-0.0335937	ns	0.602523	0.891254	T/ILC	CD4+ T	CD4+ Tcm KLF2+	Mixed
COX11	ses_cd:is_ti	-0.0144862	ns	0.602567	0.891254	T/ILC	CD4+ T	CD4+ Tcm KLF2+	Mixed
COG6	ses_cd:is_ti	-0.0191518	ns	0.602599	0.891254	T/ILC	CD4+ T	CD4+ Tcm KLF2+	Mixed
AL031772.1	ses_cd:is_ti	0.0221157	ns	0.602897	0.89161	T/ILC	CD4+ T	CD4+ Tcm KLF2+	Mixed
GATAD2B	ses_cd:is_ti	0.0108496	ns	0.603109	0.891806	T/ILC	CD4+ T	CD4+ Tcm KLF2+	Mixed
IGSF8	ses_cd:is_ti	-0.0199735	ns	0.603169	0.891806	T/ILC	CD4+ T	CD4+ Tcm KLF2+	Mixed
MIEN1	ses_cd:is_ti	-0.0159046	ns	0.603206	0.891806	T/ILC	CD4+ T	CD4+ Tcm KLF2+	Mixed
SQSTM1	ses_cd:is_ti	0.0110069	ns	0.603338	0.891806	T/ILC	CD4+ T	CD4+ Tcm KLF2+	Mixed
DPAGT1	ses_cd:is_ti	-0.0212165	ns	0.60341	0.891806	T/ILC	CD4+ T	CD4+ Tcm KLF2+	Mixed
TOX4	ses_cd:is_ti	0.0117309	ns	0.603431	0.891806	T/ILC	CD4+ T	CD4+ Tcm KLF2+	Mixed
C21orf58	ses_cd:is_ti	-0.0274071	ns	0.603451	0.891806	T/ILC	CD4+ T	CD4+ Tcm KLF2+	Mixed
FIZ1	ses_cd:is_ti	0.0222481	ns	0.60349	0.891806	T/ILC	CD4+ T	CD4+ Tcm KLF2+	Mixed
GOPC	ses_cd:is_ti	0.0096864	ns	0.603637	0.891939	T/ILC	CD4+ T	CD4+ Tcm KLF2+	Mixed
CARD8	ses_cd:is_ti	-0.00952466	ns	0.603696	0.89194	T/ILC	CD4+ T	CD4+ Tcm KLF2+	Mixed
CACNA1B	ses_cd:is_ti	-0.0409724	ns	0.603816	0.891972	T/ILC	CD4+ T	CD4+ Tcm KLF2+	Mixed
ATF6	ses_cd:is_ti	0.0156551	ns	0.603833	0.891972	T/ILC	CD4+ T	CD4+ Tcm KLF2+	Mixed
LPCAT3	ses_cd:is_ti	0.0164433	ns	0.603946	0.892055	T/ILC	CD4+ T	CD4+ Tcm KLF2+	Mixed
C15orf61	ses_cd:is_ti	-0.0190979	ns	0.604111	0.892123	T/ILC	CD4+ T	CD4+ Tcm KLF2+	Mixed
SRRM2	ses_cd:is_ti	-0.011	ns	0.604155	0.892123	T/ILC	CD4+ T	CD4+ Tcm KLF2+	Mixed
FBXO6	ses_cd:is_ti	0.0285729	ns	0.604237	0.892123	T/ILC	CD4+ T	CD4+ Tcm KLF2+	Mixed
TESK1	ses_cd:is_ti	-0.0207759	ns	0.604245	0.892123	T/ILC	CD4+ T	CD4+ Tcm KLF2+	Mixed
ZNF670	ses_cd:is_ti	-0.0293357	ns	0.60428	0.892123	T/ILC	CD4+ T	CD4+ Tcm KLF2+	Mixed
GTF2A1	ses_cd:is_ti	0.0174804	ns	0.604344	0.892132	T/ILC	CD4+ T	CD4+ Tcm KLF2+	Mixed
MPPE1	ses_cd:is_ti	-0.0165828	ns	0.604495	0.892209	T/ILC	CD4+ T	CD4+ Tcm KLF2+	Mixed
MRPL45	ses_cd:is_ti	0.0179821	ns	0.6046	0.892209	T/ILC	CD4+ T	CD4+ Tcm KLF2+	Mixed
SELL	ses_cd:is_ti	-0.0261742	ns	0.604617	0.892209	T/ILC	CD4+ T	CD4+ Tcm KLF2+	Mixed
ARHGDIB	ses_cd:is_ti	-0.00876809	ns	0.604635	0.892209	T/ILC	CD4+ T	CD4+ Tcm KLF2+	Mixed
DET1	ses_cd:is_ti	-0.023711	ns	0.604684	0.892209	T/ILC	CD4+ T	CD4+ Tcm KLF2+	Mixed
ACACB	ses_cd:is_ti	0.0243874	ns	0.604774	0.892258	T/ILC	CD4+ T	CD4+ Tcm KLF2+	Mixed
THEM4	ses_cd:is_ti	0.015326	ns	0.604979	0.892362	T/ILC	CD4+ T	CD4+ Tcm KLF2+	Mixed
PGRMC1	ses_cd:is_ti	0.0222718	ns	0.604984	0.892362	T/ILC	CD4+ T	CD4+ Tcm KLF2+	Mixed
FGD4	ses_cd:is_ti	-0.0557657	ns	0.605018	0.892362	T/ILC	CD4+ T	CD4+ Tcm KLF2+	Mixed
PDZD2	ses_cd:is_ti	0.0263784	ns	0.605339	0.892599	T/ILC	CD4+ T	CD4+ Tcm KLF2+	Mixed
UBE2J1	ses_cd:is_ti	0.0172416	ns	0.605346	0.892599	T/ILC	CD4+ T	CD4+ Tcm KLF2+	Mixed
FAM156A	ses_cd:is_ti	-0.0240843	ns	0.605351	0.892599	T/ILC	CD4+ T	CD4+ Tcm KLF2+	Mixed
VPS50	ses_cd:is_ti	-0.0129516	ns	0.605472	0.892665	T/ILC	CD4+ T	CD4+ Tcm KLF2+	Mixed
FOXN2	ses_cd:is_ti	0.0134065	ns	0.605529	0.892665	T/ILC	CD4+ T	CD4+ Tcm KLF2+	Mixed
TXNDC16	ses_cd:is_ti	-0.0211898	ns	0.605606	0.892665	T/ILC	CD4+ T	CD4+ Tcm KLF2+	Mixed
LRRK2	ses_cd:is_ti	-0.0448028	ns	0.605626	0.892665	T/ILC	CD4+ T	CD4+ Tcm KLF2+	Mixed
SLC9B1	ses_cd:is_ti	-0.027171	ns	0.605687	0.89267	T/ILC	CD4+ T	CD4+ Tcm KLF2+	Mixed
AL356124.1	ses_cd:is_ti	-0.0354311	ns	0.606076	0.893159	T/ILC	CD4+ T	CD4+ Tcm KLF2+	Mixed
RPLP2	ses_cd:is_ti	-0.00972635	ns	0.606151	0.893184	T/ILC	CD4+ T	CD4+ Tcm KLF2+	Mixed
AL356234.2	ses_cd:is_ti	0.0392364	ns	0.606347	0.893295	T/ILC	CD4+ T	CD4+ Tcm KLF2+	Mixed
USP12	ses_cd:is_ti	0.0188465	ns	0.606371	0.893295	T/ILC	CD4+ T	CD4+ Tcm KLF2+	Mixed
ZDHHC5	ses_cd:is_ti	0.0152802	ns	0.606454	0.893295	T/ILC	CD4+ T	CD4+ Tcm KLF2+	Mixed
ZNF611	ses_cd:is_ti	0.0137058	ns	0.606473	0.893295	T/ILC	CD4+ T	CD4+ Tcm KLF2+	Mixed
SEMA6A-AS1	ses_cd:is_ti	0.0220921	ns	0.606535	0.893295	T/ILC	CD4+ T	CD4+ Tcm KLF2+	Mixed
AC093249.6	ses_cd:is_ti	0.0270288	ns	0.606572	0.893295	T/ILC	CD4+ T	CD4+ Tcm KLF2+	Mixed
NPAS1	ses_cd:is_ti	-0.0350329	ns	0.606694	0.89339	T/ILC	CD4+ T	CD4+ Tcm KLF2+	Mixed
ZNF223	ses_cd:is_ti	-0.0333334	ns	0.606846	0.893529	T/ILC	CD4+ T	CD4+ Tcm KLF2+	Mixed
HNRNPA2B1	ses_cd:is_ti	0.00887832	ns	0.607014	0.893635	T/ILC	CD4+ T	CD4+ Tcm KLF2+	Mixed
FLYWCH1	ses_cd:is_ti	0.0179498	ns	0.607307	0.893635	T/ILC	CD4+ T	CD4+ Tcm KLF2+	Mixed
AL356417.1	ses_cd:is_ti	-0.0309358	ns	0.607455	0.893635	T/ILC	CD4+ T	CD4+ Tcm KLF2+	Mixed
CDK19	ses_cd:is_ti	0.0171701	ns	0.607497	0.893635	T/ILC	CD4+ T	CD4+ Tcm KLF2+	Mixed
IL1RAP	ses_cd:is_ti	-0.0230855	ns	0.607508	0.893635	T/ILC	CD4+ T	CD4+ Tcm KLF2+	Mixed
RIMS2	ses_cd:is_ti	-0.0362891	ns	0.607528	0.893635	T/ILC	CD4+ T	CD4+ Tcm KLF2+	Mixed
PCYOX1	ses_cd:is_ti	-0.0207191	ns	0.60756	0.893635	T/ILC	CD4+ T	CD4+ Tcm KLF2+	Mixed
RPP38	ses_cd:is_ti	-0.0145976	ns	0.607565	0.893635	T/ILC	CD4+ T	CD4+ Tcm KLF2+	Mixed
ATP2C2	ses_cd:is_ti	-0.0424904	ns	0.607651	0.893635	T/ILC	CD4+ T	CD4+ Tcm KLF2+	Mixed
TNKS2	ses_cd:is_ti	0.0108112	ns	0.607687	0.893635	T/ILC	CD4+ T	CD4+ Tcm KLF2+	Mixed
AP2S1	ses_cd:is_ti	-0.0152602	ns	0.607826	0.893635	T/ILC	CD4+ T	CD4+ Tcm KLF2+	Mixed
DLGAP1-AS2	ses_cd:is_ti	0.0290106	ns	0.607829	0.893635	T/ILC	CD4+ T	CD4+ Tcm KLF2+	Mixed
NAT1	ses_cd:is_ti	0.0238983	ns	0.607959	0.893635	T/ILC	CD4+ T	CD4+ Tcm KLF2+	Mixed
B3GNT2	ses_cd:is_ti	-0.0185046	ns	0.607992	0.893635	T/ILC	CD4+ T	CD4+ Tcm KLF2+	Mixed
TRIM47	ses_cd:is_ti	0.0251521	ns	0.608052	0.893635	T/ILC	CD4+ T	CD4+ Tcm KLF2+	Mixed
ARL4D	ses_cd:is_ti	-0.0272147	ns	0.608126	0.893635	T/ILC	CD4+ T	CD4+ Tcm KLF2+	Mixed
NR6A1	ses_cd:is_ti	-0.0310346	ns	0.60816	0.893635	T/ILC	CD4+ T	CD4+ Tcm KLF2+	Mixed
RNF25	ses_cd:is_ti	-0.0210201	ns	0.608313	0.893635	T/ILC	CD4+ T	CD4+ Tcm KLF2+	Mixed
KCTD10	ses_cd:is_ti	-0.0193471	ns	0.608313	0.893635	T/ILC	CD4+ T	CD4+ Tcm KLF2+	Mixed
TRAPPC5	ses_cd:is_ti	-0.0249038	ns	0.60835	0.893635	T/ILC	CD4+ T	CD4+ Tcm KLF2+	Mixed
ICAM3	ses_cd:is_ti	-0.00990982	ns	0.608488	0.893635	T/ILC	CD4+ T	CD4+ Tcm KLF2+	Mixed
JARID2	ses_cd:is_ti	-0.0116196	ns	0.608504	0.893635	T/ILC	CD4+ T	CD4+ Tcm KLF2+	Mixed
CMPK2	ses_cd:is_ti	-0.0316831	ns	0.608519	0.893635	T/ILC	CD4+ T	CD4+ Tcm KLF2+	Mixed
MARCH3	ses_cd:is_ti	0.0283486	ns	0.608523	0.893635	T/ILC	CD4+ T	CD4+ Tcm KLF2+	Mixed
AL589843.1	ses_cd:is_ti	0.0353301	ns	0.60862	0.893635	T/ILC	CD4+ T	CD4+ Tcm KLF2+	Mixed
NUP153	ses_cd:is_ti	0.0140547	ns	0.608719	0.893635	T/ILC	CD4+ T	CD4+ Tcm KLF2+	Mixed
NSUN6	ses_cd:is_ti	0.0130571	ns	0.608735	0.893635	T/ILC	CD4+ T	CD4+ Tcm KLF2+	Mixed
AHCTF1	ses_cd:is_ti	0.0117931	ns	0.608743	0.893635	T/ILC	CD4+ T	CD4+ Tcm KLF2+	Mixed
AC008443.5	ses_cd:is_ti	-0.0286376	ns	0.608816	0.893635	T/ILC	CD4+ T	CD4+ Tcm KLF2+	Mixed
ADD1	ses_cd:is_ti	0.00898082	ns	0.608897	0.893635	T/ILC	CD4+ T	CD4+ Tcm KLF2+	Mixed
MFAP1	ses_cd:is_ti	0.0128488	ns	0.608941	0.893635	T/ILC	CD4+ T	CD4+ Tcm KLF2+	Mixed
TRAPPC10	ses_cd:is_ti	0.0112084	ns	0.609243	0.893635	T/ILC	CD4+ T	CD4+ Tcm KLF2+	Mixed
EIF2B3	ses_cd:is_ti	0.0160878	ns	0.609267	0.893635	T/ILC	CD4+ T	CD4+ Tcm KLF2+	Mixed
ERMP1	ses_cd:is_ti	0.0206175	ns	0.609339	0.893635	T/ILC	CD4+ T	CD4+ Tcm KLF2+	Mixed
MT-ATP6	ses_cd:is_ti	0.00835982	ns	0.609372	0.893635	T/ILC	CD4+ T	CD4+ Tcm KLF2+	Mixed
ITM2A	ses_cd:is_ti	0.0174319	ns	0.609374	0.893635	T/ILC	CD4+ T	CD4+ Tcm KLF2+	Mixed
RREB1	ses_cd:is_ti	0.0135344	ns	0.609433	0.893635	T/ILC	CD4+ T	CD4+ Tcm KLF2+	Mixed
LINC00884	ses_cd:is_ti	-0.0278577	ns	0.609438	0.893635	T/ILC	CD4+ T	CD4+ Tcm KLF2+	Mixed
AC018754.1	ses_cd:is_ti	-0.0345981	ns	0.609531	0.893635	T/ILC	CD4+ T	CD4+ Tcm KLF2+	Mixed
BZW2	ses_cd:is_ti	0.0166652	ns	0.60956	0.893635	T/ILC	CD4+ T	CD4+ Tcm KLF2+	Mixed
DOT1L	ses_cd:is_ti	-0.0195311	ns	0.609647	0.893635	T/ILC	CD4+ T	CD4+ Tcm KLF2+	Mixed
CCNT2	ses_cd:is_ti	0.0125358	ns	0.609688	0.893635	T/ILC	CD4+ T	CD4+ Tcm KLF2+	Mixed
TEAD1	ses_cd:is_ti	-0.0431037	ns	0.609702	0.893635	T/ILC	CD4+ T	CD4+ Tcm KLF2+	Mixed
AC018761.2	ses_cd:is_ti	-0.03051	ns	0.609703	0.893635	T/ILC	CD4+ T	CD4+ Tcm KLF2+	Mixed
AC058822.1	ses_cd:is_ti	-0.016573	ns	0.609739	0.893635	T/ILC	CD4+ T	CD4+ Tcm KLF2+	Mixed
CSNK1G3	ses_cd:is_ti	0.0147286	ns	0.609749	0.893635	T/ILC	CD4+ T	CD4+ Tcm KLF2+	Mixed
RUFY3	ses_cd:is_ti	-0.018618	ns	0.609786	0.893635	T/ILC	CD4+ T	CD4+ Tcm KLF2+	Mixed
GABARAPL1	ses_cd:is_ti	-0.0257669	ns	0.609796	0.893635	T/ILC	CD4+ T	CD4+ Tcm KLF2+	Mixed
PEG10	ses_cd:is_ti	-0.0358286	ns	0.609814	0.893635	T/ILC	CD4+ T	CD4+ Tcm KLF2+	Mixed
LRRC41	ses_cd:is_ti	0.0191141	ns	0.609841	0.893635	T/ILC	CD4+ T	CD4+ Tcm KLF2+	Mixed
TBCK	ses_cd:is_ti	0.0146458	ns	0.609857	0.893635	T/ILC	CD4+ T	CD4+ Tcm KLF2+	Mixed
RAD52	ses_cd:is_ti	-0.021254	ns	0.610145	0.893973	T/ILC	CD4+ T	CD4+ Tcm KLF2+	Mixed
SYF2	ses_cd:is_ti	0.0135051	ns	0.610228	0.89401	T/ILC	CD4+ T	CD4+ Tcm KLF2+	Mixed
AC005515.2	ses_cd:is_ti	-0.0327932	ns	0.610435	0.894041	T/ILC	CD4+ T	CD4+ Tcm KLF2+	Mixed
AC090152.1	ses_cd:is_ti	0.0259127	ns	0.610497	0.894041	T/ILC	CD4+ T	CD4+ Tcm KLF2+	Mixed
AL121832.2	ses_cd:is_ti	-0.0287842	ns	0.610512	0.894041	T/ILC	CD4+ T	CD4+ Tcm KLF2+	Mixed
NMI	ses_cd:is_ti	-0.0133001	ns	0.610577	0.894041	T/ILC	CD4+ T	CD4+ Tcm KLF2+	Mixed
NXT1	ses_cd:is_ti	-0.0174942	ns	0.610595	0.894041	T/ILC	CD4+ T	CD4+ Tcm KLF2+	Mixed
SLFN12	ses_cd:is_ti	-0.0209633	ns	0.610596	0.894041	T/ILC	CD4+ T	CD4+ Tcm KLF2+	Mixed
LINC00402	ses_cd:is_ti	-0.0230306	ns	0.611158	0.894654	T/ILC	CD4+ T	CD4+ Tcm KLF2+	Mixed
ZFYVE16	ses_cd:is_ti	-0.0163549	ns	0.611162	0.894654	T/ILC	CD4+ T	CD4+ Tcm KLF2+	Mixed
ZNF208	ses_cd:is_ti	-0.0321882	ns	0.611187	0.894654	T/ILC	CD4+ T	CD4+ Tcm KLF2+	Mixed
CACNA1C	ses_cd:is_ti	0.0256256	ns	0.611451	0.894885	T/ILC	CD4+ T	CD4+ Tcm KLF2+	Mixed
IMP4	ses_cd:is_ti	0.018208	ns	0.611461	0.894885	T/ILC	CD4+ T	CD4+ Tcm KLF2+	Mixed
CYCS	ses_cd:is_ti	0.0139821	ns	0.611664	0.894938	T/ILC	CD4+ T	CD4+ Tcm KLF2+	Mixed
ZNF850	ses_cd:is_ti	-0.0212925	ns	0.611718	0.894938	T/ILC	CD4+ T	CD4+ Tcm KLF2+	Mixed
SERBP1	ses_cd:is_ti	0.00899034	ns	0.611741	0.894938	T/ILC	CD4+ T	CD4+ Tcm KLF2+	Mixed
ZBTB37	ses_cd:is_ti	0.0195599	ns	0.611856	0.894938	T/ILC	CD4+ T	CD4+ Tcm KLF2+	Mixed
POU2F1	ses_cd:is_ti	-0.0146095	ns	0.611877	0.894938	T/ILC	CD4+ T	CD4+ Tcm KLF2+	Mixed
CD4	ses_cd:is_ti	0.00990834	ns	0.611984	0.894938	T/ILC	CD4+ T	CD4+ Tcm KLF2+	Mixed
RPL35	ses_cd:is_ti	-0.00832109	ns	0.611987	0.894938	T/ILC	CD4+ T	CD4+ Tcm KLF2+	Mixed
AJM1	ses_cd:is_ti	-0.0290203	ns	0.612024	0.894938	T/ILC	CD4+ T	CD4+ Tcm KLF2+	Mixed
AL158071.4	ses_cd:is_ti	0.0324084	ns	0.612066	0.894938	T/ILC	CD4+ T	CD4+ Tcm KLF2+	Mixed
GLG1	ses_cd:is_ti	-0.00989071	ns	0.612101	0.894938	T/ILC	CD4+ T	CD4+ Tcm KLF2+	Mixed
AC127521.1	ses_cd:is_ti	-0.0254907	ns	0.612132	0.894938	T/ILC	CD4+ T	CD4+ Tcm KLF2+	Mixed
ZNF141	ses_cd:is_ti	0.0132972	ns	0.612355	0.89494	T/ILC	CD4+ T	CD4+ Tcm KLF2+	Mixed
MOB3A	ses_cd:is_ti	0.0124366	ns	0.612358	0.89494	T/ILC	CD4+ T	CD4+ Tcm KLF2+	Mixed
ZNF573	ses_cd:is_ti	0.018616	ns	0.612372	0.89494	T/ILC	CD4+ T	CD4+ Tcm KLF2+	Mixed
IMPDH2	ses_cd:is_ti	-0.0191907	ns	0.61241	0.89494	T/ILC	CD4+ T	CD4+ Tcm KLF2+	Mixed
MELK	ses_cd:is_ti	-0.0357831	ns	0.612431	0.89494	T/ILC	CD4+ T	CD4+ Tcm KLF2+	Mixed
AC136475.1	ses_cd:is_ti	-0.0281796	ns	0.612485	0.89494	T/ILC	CD4+ T	CD4+ Tcm KLF2+	Mixed
OAS2	ses_cd:is_ti	0.0182563	ns	0.612537	0.89494	T/ILC	CD4+ T	CD4+ Tcm KLF2+	Mixed
TMEM87A	ses_cd:is_ti	-0.0136324	ns	0.612734	0.895144	T/ILC	CD4+ T	CD4+ Tcm KLF2+	Mixed
SERPINI1	ses_cd:is_ti	-0.0235634	ns	0.613176	0.895647	T/ILC	CD4+ T	CD4+ Tcm KLF2+	Mixed
TMEM59	ses_cd:is_ti	0.0102224	ns	0.613194	0.895647	T/ILC	CD4+ T	CD4+ Tcm KLF2+	Mixed
OAS3	ses_cd:is_ti	0.0272672	ns	0.613299	0.895716	T/ILC	CD4+ T	CD4+ Tcm KLF2+	Mixed
MADCAM1	ses_cd:is_ti	0.0264903	ns	0.613447	0.895716	T/ILC	CD4+ T	CD4+ Tcm KLF2+	Mixed
NABP1	ses_cd:is_ti	0.0262959	ns	0.613487	0.895716	T/ILC	CD4+ T	CD4+ Tcm KLF2+	Mixed
EZH2	ses_cd:is_ti	0.0220444	ns	0.613525	0.895716	T/ILC	CD4+ T	CD4+ Tcm KLF2+	Mixed
PRRC2A	ses_cd:is_ti	-0.0173111	ns	0.613535	0.895716	T/ILC	CD4+ T	CD4+ Tcm KLF2+	Mixed
STX7	ses_cd:is_ti	0.0156306	ns	0.613612	0.895716	T/ILC	CD4+ T	CD4+ Tcm KLF2+	Mixed
UBA52	ses_cd:is_ti	0.00919835	ns	0.613646	0.895716	T/ILC	CD4+ T	CD4+ Tcm KLF2+	Mixed
FBXL18	ses_cd:is_ti	-0.022832	ns	0.6138	0.895856	T/ILC	CD4+ T	CD4+ Tcm KLF2+	Mixed
DPYD	ses_cd:is_ti	0.0100293	ns	0.613874	0.895881	T/ILC	CD4+ T	CD4+ Tcm KLF2+	Mixed
THAP9-AS1	ses_cd:is_ti	-0.0213356	ns	0.613935	0.895886	T/ILC	CD4+ T	CD4+ Tcm KLF2+	Mixed
AC108134.2	ses_cd:is_ti	-0.0268397	ns	0.614159	0.896128	T/ILC	CD4+ T	CD4+ Tcm KLF2+	Mixed
DUSP11	ses_cd:is_ti	-0.0144581	ns	0.614255	0.896183	T/ILC	CD4+ T	CD4+ Tcm KLF2+	Mixed
C5orf63	ses_cd:is_ti	-0.0236991	ns	0.614392	0.896258	T/ILC	CD4+ T	CD4+ Tcm KLF2+	Mixed
KIR3DL2	ses_cd:is_ti	-0.0425694	ns	0.614421	0.896258	T/ILC	CD4+ T	CD4+ Tcm KLF2+	Mixed
BRIP1	ses_cd:is_ti	0.0303599	ns	0.614575	0.896369	T/ILC	CD4+ T	CD4+ Tcm KLF2+	Mixed
GZMH	ses_cd:is_ti	-0.0390552	ns	0.614632	0.896369	T/ILC	CD4+ T	CD4+ Tcm KLF2+	Mixed
HDAC8	ses_cd:is_ti	0.0164693	ns	0.614695	0.896369	T/ILC	CD4+ T	CD4+ Tcm KLF2+	Mixed
MTHFD1	ses_cd:is_ti	0.020521	ns	0.614846	0.896369	T/ILC	CD4+ T	CD4+ Tcm KLF2+	Mixed
WDR35	ses_cd:is_ti	-0.0238039	ns	0.614847	0.896369	T/ILC	CD4+ T	CD4+ Tcm KLF2+	Mixed
NBPF14	ses_cd:is_ti	-0.0246472	ns	0.614987	0.896369	T/ILC	CD4+ T	CD4+ Tcm KLF2+	Mixed
AC008758.5	ses_cd:is_ti	-0.0245834	ns	0.615006	0.896369	T/ILC	CD4+ T	CD4+ Tcm KLF2+	Mixed
PLEKHG4	ses_cd:is_ti	-0.0260398	ns	0.615009	0.896369	T/ILC	CD4+ T	CD4+ Tcm KLF2+	Mixed
PGAP1	ses_cd:is_ti	0.0391198	ns	0.615138	0.896369	T/ILC	CD4+ T	CD4+ Tcm KLF2+	Mixed
MAD2L1BP	ses_cd:is_ti	0.0233564	ns	0.615158	0.896369	T/ILC	CD4+ T	CD4+ Tcm KLF2+	Mixed
RALGAPA2	ses_cd:is_ti	0.014337	ns	0.61518	0.896369	T/ILC	CD4+ T	CD4+ Tcm KLF2+	Mixed
IFNL1	ses_cd:is_ti	0.0331231	ns	0.615267	0.896369	T/ILC	CD4+ T	CD4+ Tcm KLF2+	Mixed
SRSF3	ses_cd:is_ti	-0.0122177	ns	0.615323	0.896369	T/ILC	CD4+ T	CD4+ Tcm KLF2+	Mixed
MCM3AP	ses_cd:is_ti	0.0165103	ns	0.61547	0.896369	T/ILC	CD4+ T	CD4+ Tcm KLF2+	Mixed
HLA-DPA1	ses_cd:is_ti	-0.0328826	ns	0.615485	0.896369	T/ILC	CD4+ T	CD4+ Tcm KLF2+	Mixed
DPCD	ses_cd:is_ti	0.0224962	ns	0.615488	0.896369	T/ILC	CD4+ T	CD4+ Tcm KLF2+	Mixed
ABCD3	ses_cd:is_ti	-0.0201207	ns	0.615666	0.896369	T/ILC	CD4+ T	CD4+ Tcm KLF2+	Mixed
ABHD5	ses_cd:is_ti	0.0206405	ns	0.615705	0.896369	T/ILC	CD4+ T	CD4+ Tcm KLF2+	Mixed
ADARB2	ses_cd:is_ti	0.0365328	ns	0.615712	0.896369	T/ILC	CD4+ T	CD4+ Tcm KLF2+	Mixed
AC010275.1	ses_cd:is_ti	-0.0267727	ns	0.615748	0.896369	T/ILC	CD4+ T	CD4+ Tcm KLF2+	Mixed
YIPF6	ses_cd:is_ti	0.0150481	ns	0.615825	0.896369	T/ILC	CD4+ T	CD4+ Tcm KLF2+	Mixed
ASB7	ses_cd:is_ti	-0.0179195	ns	0.615834	0.896369	T/ILC	CD4+ T	CD4+ Tcm KLF2+	Mixed
ABCE1	ses_cd:is_ti	0.0113628	ns	0.615847	0.896369	T/ILC	CD4+ T	CD4+ Tcm KLF2+	Mixed
SERPINB8	ses_cd:is_ti	0.0236084	ns	0.615972	0.896369	T/ILC	CD4+ T	CD4+ Tcm KLF2+	Mixed
AC090204.1	ses_cd:is_ti	0.0298592	ns	0.615976	0.896369	T/ILC	CD4+ T	CD4+ Tcm KLF2+	Mixed
PUDP	ses_cd:is_ti	-0.0140155	ns	0.616001	0.896369	T/ILC	CD4+ T	CD4+ Tcm KLF2+	Mixed
AC245297.2	ses_cd:is_ti	-0.0262472	ns	0.616142	0.89649	T/ILC	CD4+ T	CD4+ Tcm KLF2+	Mixed
CABIN1	ses_cd:is_ti	0.0134861	ns	0.616448	0.896503	T/ILC	CD4+ T	CD4+ Tcm KLF2+	Mixed
ZNF154	ses_cd:is_ti	-0.0271339	ns	0.616512	0.896503	T/ILC	CD4+ T	CD4+ Tcm KLF2+	Mixed
LRRN1	ses_cd:is_ti	-0.0298629	ns	0.616545	0.896503	T/ILC	CD4+ T	CD4+ Tcm KLF2+	Mixed
MRPL3	ses_cd:is_ti	-0.0126854	ns	0.616554	0.896503	T/ILC	CD4+ T	CD4+ Tcm KLF2+	Mixed
MSN	ses_cd:is_ti	-0.00836348	ns	0.616558	0.896503	T/ILC	CD4+ T	CD4+ Tcm KLF2+	Mixed
FSBP	ses_cd:is_ti	0.0270277	ns	0.61656	0.896503	T/ILC	CD4+ T	CD4+ Tcm KLF2+	Mixed
ATP7A	ses_cd:is_ti	0.0171492	ns	0.616616	0.896503	T/ILC	CD4+ T	CD4+ Tcm KLF2+	Mixed
YPEL2	ses_cd:is_ti	-0.0220129	ns	0.616668	0.896503	T/ILC	CD4+ T	CD4+ Tcm KLF2+	Mixed
AC008676.1	ses_cd:is_ti	0.0225645	ns	0.616719	0.896503	T/ILC	CD4+ T	CD4+ Tcm KLF2+	Mixed
HNRNPH1	ses_cd:is_ti	0.0113798	ns	0.616729	0.896503	T/ILC	CD4+ T	CD4+ Tcm KLF2+	Mixed
OLMALINC	ses_cd:is_ti	-0.0242776	ns	0.617285	0.896918	T/ILC	CD4+ T	CD4+ Tcm KLF2+	Mixed
PPP1CA	ses_cd:is_ti	0.0137073	ns	0.617348	0.896918	T/ILC	CD4+ T	CD4+ Tcm KLF2+	Mixed
TRAV36DV7	ses_cd:is_ti	-0.0293872	ns	0.617358	0.896918	T/ILC	CD4+ T	CD4+ Tcm KLF2+	Mixed
KCTD21-AS1	ses_cd:is_ti	0.0289565	ns	0.617381	0.896918	T/ILC	CD4+ T	CD4+ Tcm KLF2+	Mixed
IMMP2L	ses_cd:is_ti	0.0133116	ns	0.617394	0.896918	T/ILC	CD4+ T	CD4+ Tcm KLF2+	Mixed
LMTK2	ses_cd:is_ti	0.0179367	ns	0.617401	0.896918	T/ILC	CD4+ T	CD4+ Tcm KLF2+	Mixed
PA2G4	ses_cd:is_ti	0.0107864	ns	0.617419	0.896918	T/ILC	CD4+ T	CD4+ Tcm KLF2+	Mixed
AL031587.2	ses_cd:is_ti	-0.0269451	ns	0.617576	0.897061	T/ILC	CD4+ T	CD4+ Tcm KLF2+	Mixed
CACNB3	ses_cd:is_ti	-0.024595	ns	0.617663	0.897068	T/ILC	CD4+ T	CD4+ Tcm KLF2+	Mixed
AC008691.1	ses_cd:is_ti	-0.035196	ns	0.617725	0.897068	T/ILC	CD4+ T	CD4+ Tcm KLF2+	Mixed
TXNRD2	ses_cd:is_ti	0.0212221	ns	0.617754	0.897068	T/ILC	CD4+ T	CD4+ Tcm KLF2+	Mixed
RALGPS1	ses_cd:is_ti	-0.0264959	ns	0.61796	0.897283	T/ILC	CD4+ T	CD4+ Tcm KLF2+	Mixed
APLP2	ses_cd:is_ti	-0.0273668	ns	0.618033	0.897286	T/ILC	CD4+ T	CD4+ Tcm KLF2+	Mixed
ZNF445	ses_cd:is_ti	-0.0151682	ns	0.618078	0.897286	T/ILC	CD4+ T	CD4+ Tcm KLF2+	Mixed
PCSK7	ses_cd:is_ti	0.0133517	ns	0.618543	0.897878	T/ILC	CD4+ T	CD4+ Tcm KLF2+	Mixed
ACVR2A	ses_cd:is_ti	0.0300824	ns	0.618623	0.897897	T/ILC	CD4+ T	CD4+ Tcm KLF2+	Mixed
ERVMER61-1	ses_cd:is_ti	-0.030792	ns	0.618764	0.897897	T/ILC	CD4+ T	CD4+ Tcm KLF2+	Mixed
CR1	ses_cd:is_ti	-0.0448034	ns	0.618846	0.897897	T/ILC	CD4+ T	CD4+ Tcm KLF2+	Mixed
ZNF646	ses_cd:is_ti	0.0211568	ns	0.618855	0.897897	T/ILC	CD4+ T	CD4+ Tcm KLF2+	Mixed
RCBTB1	ses_cd:is_ti	0.0192203	ns	0.61889	0.897897	T/ILC	CD4+ T	CD4+ Tcm KLF2+	Mixed
MSANTD1	ses_cd:is_ti	-0.0273435	ns	0.618904	0.897897	T/ILC	CD4+ T	CD4+ Tcm KLF2+	Mixed
AC005746.2	ses_cd:is_ti	-0.0265146	ns	0.61903	0.897902	T/ILC	CD4+ T	CD4+ Tcm KLF2+	Mixed
PRMT7	ses_cd:is_ti	0.0159915	ns	0.61904	0.897902	T/ILC	CD4+ T	CD4+ Tcm KLF2+	Mixed
AL441992.1	ses_cd:is_ti	-0.0256905	ns	0.6191	0.897902	T/ILC	CD4+ T	CD4+ Tcm KLF2+	Mixed
AC025263.1	ses_cd:is_ti	-0.0301207	ns	0.619139	0.897902	T/ILC	CD4+ T	CD4+ Tcm KLF2+	Mixed
HSPA8	ses_cd:is_ti	-0.00853376	ns	0.619258	0.897917	T/ILC	CD4+ T	CD4+ Tcm KLF2+	Mixed
LIG3	ses_cd:is_ti	-0.0180817	ns	0.619362	0.897917	T/ILC	CD4+ T	CD4+ Tcm KLF2+	Mixed
BAD	ses_cd:is_ti	0.0182676	ns	0.619379	0.897917	T/ILC	CD4+ T	CD4+ Tcm KLF2+	Mixed
AC135457.1	ses_cd:is_ti	-0.0282115	ns	0.619381	0.897917	T/ILC	CD4+ T	CD4+ Tcm KLF2+	Mixed
BCL2A1	ses_cd:is_ti	0.0245844	ns	0.619446	0.897928	T/ILC	CD4+ T	CD4+ Tcm KLF2+	Mixed
ATP11A	ses_cd:is_ti	-0.0148137	ns	0.619515	0.897943	T/ILC	CD4+ T	CD4+ Tcm KLF2+	Mixed
CWC15	ses_cd:is_ti	-0.0128831	ns	0.619612	0.897967	T/ILC	CD4+ T	CD4+ Tcm KLF2+	Mixed
CD101	ses_cd:is_ti	0.0440017	ns	0.619647	0.897967	T/ILC	CD4+ T	CD4+ Tcm KLF2+	Mixed
ATRAID	ses_cd:is_ti	-0.0143778	ns	0.619732	0.898006	T/ILC	CD4+ T	CD4+ Tcm KLF2+	Mixed
AC124016.2	ses_cd:is_ti	-0.0284579	ns	0.620079	0.898251	T/ILC	CD4+ T	CD4+ Tcm KLF2+	Mixed
ZNF354C	ses_cd:is_ti	-0.0209375	ns	0.620128	0.898251	T/ILC	CD4+ T	CD4+ Tcm KLF2+	Mixed
LRP5L	ses_cd:is_ti	-0.026444	ns	0.620151	0.898251	T/ILC	CD4+ T	CD4+ Tcm KLF2+	Mixed
HAAO	ses_cd:is_ti	-0.0279325	ns	0.620163	0.898251	T/ILC	CD4+ T	CD4+ Tcm KLF2+	Mixed
SAMM50	ses_cd:is_ti	0.0147905	ns	0.62022	0.898251	T/ILC	CD4+ T	CD4+ Tcm KLF2+	Mixed
LMAN2	ses_cd:is_ti	0.0117714	ns	0.620249	0.898251	T/ILC	CD4+ T	CD4+ Tcm KLF2+	Mixed
XIST	ses_cd:is_ti	0.0205723	ns	0.620341	0.898301	T/ILC	CD4+ T	CD4+ Tcm KLF2+	Mixed
AC048341.1	ses_cd:is_ti	0.0215725	ns	0.620579	0.898453	T/ILC	CD4+ T	CD4+ Tcm KLF2+	Mixed
SNUPN	ses_cd:is_ti	0.0140085	ns	0.620588	0.898453	T/ILC	CD4+ T	CD4+ Tcm KLF2+	Mixed
AL606760.2	ses_cd:is_ti	-0.0277603	ns	0.620619	0.898453	T/ILC	CD4+ T	CD4+ Tcm KLF2+	Mixed
NT5C3B	ses_cd:is_ti	-0.0232728	ns	0.620738	0.898536	T/ILC	CD4+ T	CD4+ Tcm KLF2+	Mixed
BTBD9	ses_cd:is_ti	0.0111798	ns	0.620874	0.898536	T/ILC	CD4+ T	CD4+ Tcm KLF2+	Mixed
KIF3A	ses_cd:is_ti	0.0168216	ns	0.62095	0.898536	T/ILC	CD4+ T	CD4+ Tcm KLF2+	Mixed
TMEM203	ses_cd:is_ti	-0.0182533	ns	0.620971	0.898536	T/ILC	CD4+ T	CD4+ Tcm KLF2+	Mixed
AC104986.2	ses_cd:is_ti	-0.0206644	ns	0.620975	0.898536	T/ILC	CD4+ T	CD4+ Tcm KLF2+	Mixed
MYPOP	ses_cd:is_ti	-0.0182938	ns	0.621024	0.898536	T/ILC	CD4+ T	CD4+ Tcm KLF2+	Mixed
CNPY4	ses_cd:is_ti	0.0189661	ns	0.621159	0.898647	T/ILC	CD4+ T	CD4+ Tcm KLF2+	Mixed
CHURC1-FNTB	ses_cd:is_ti	-0.0240847	ns	0.621337	0.898679	T/ILC	CD4+ T	CD4+ Tcm KLF2+	Mixed
SLC29A2	ses_cd:is_ti	-0.0254234	ns	0.621363	0.898679	T/ILC	CD4+ T	CD4+ Tcm KLF2+	Mixed
SRP54	ses_cd:is_ti	0.00929585	ns	0.621373	0.898679	T/ILC	CD4+ T	CD4+ Tcm KLF2+	Mixed
BRMS1L	ses_cd:is_ti	-0.0197907	ns	0.621453	0.898679	T/ILC	CD4+ T	CD4+ Tcm KLF2+	Mixed
MGAT5	ses_cd:is_ti	0.0101708	ns	0.621471	0.898679	T/ILC	CD4+ T	CD4+ Tcm KLF2+	Mixed
YPEL1	ses_cd:is_ti	-0.0217709	ns	0.621541	0.898696	T/ILC	CD4+ T	CD4+ Tcm KLF2+	Mixed
TRPV1	ses_cd:is_ti	-0.0295557	ns	0.621725	0.898878	T/ILC	CD4+ T	CD4+ Tcm KLF2+	Mixed
GVQW3	ses_cd:is_ti	-0.0220754	ns	0.621913	0.898963	T/ILC	CD4+ T	CD4+ Tcm KLF2+	Mixed
GINS4	ses_cd:is_ti	0.02663	ns	0.621985	0.898963	T/ILC	CD4+ T	CD4+ Tcm KLF2+	Mixed
PSME1	ses_cd:is_ti	0.00993792	ns	0.622136	0.898963	T/ILC	CD4+ T	CD4+ Tcm KLF2+	Mixed
RAD23B	ses_cd:is_ti	0.00993537	ns	0.622173	0.898963	T/ILC	CD4+ T	CD4+ Tcm KLF2+	Mixed
DOK1	ses_cd:is_ti	-0.0218952	ns	0.622175	0.898963	T/ILC	CD4+ T	CD4+ Tcm KLF2+	Mixed
ZDHHC16	ses_cd:is_ti	0.0164269	ns	0.622234	0.898963	T/ILC	CD4+ T	CD4+ Tcm KLF2+	Mixed
PARL	ses_cd:is_ti	0.01841	ns	0.622244	0.898963	T/ILC	CD4+ T	CD4+ Tcm KLF2+	Mixed
SH2D3C	ses_cd:is_ti	0.0145425	ns	0.622247	0.898963	T/ILC	CD4+ T	CD4+ Tcm KLF2+	Mixed
CCDC106	ses_cd:is_ti	0.0253357	ns	0.622417	0.899124	T/ILC	CD4+ T	CD4+ Tcm KLF2+	Mixed
AC083798.2	ses_cd:is_ti	0.0143714	ns	0.622563	0.899178	T/ILC	CD4+ T	CD4+ Tcm KLF2+	Mixed
ZNF512B	ses_cd:is_ti	-0.0204466	ns	0.622606	0.899178	T/ILC	CD4+ T	CD4+ Tcm KLF2+	Mixed
RIOK2	ses_cd:is_ti	0.0179707	ns	0.622672	0.899178	T/ILC	CD4+ T	CD4+ Tcm KLF2+	Mixed
SRSF8	ses_cd:is_ti	0.0149408	ns	0.622686	0.899178	T/ILC	CD4+ T	CD4+ Tcm KLF2+	Mixed
TMEM260	ses_cd:is_ti	0.0157577	ns	0.6229	0.899378	T/ILC	CD4+ T	CD4+ Tcm KLF2+	Mixed
NEB	ses_cd:is_ti	-0.0272326	ns	0.623085	0.899378	T/ILC	CD4+ T	CD4+ Tcm KLF2+	Mixed
EEF1E1	ses_cd:is_ti	-0.0180557	ns	0.623111	0.899378	T/ILC	CD4+ T	CD4+ Tcm KLF2+	Mixed
SLC17A5	ses_cd:is_ti	-0.0182296	ns	0.623222	0.899378	T/ILC	CD4+ T	CD4+ Tcm KLF2+	Mixed
AC007613.1	ses_cd:is_ti	0.0270233	ns	0.623288	0.899378	T/ILC	CD4+ T	CD4+ Tcm KLF2+	Mixed
PSIP1	ses_cd:is_ti	-0.00896286	ns	0.623314	0.899378	T/ILC	CD4+ T	CD4+ Tcm KLF2+	Mixed
AL354822.1	ses_cd:is_ti	0.0238412	ns	0.623316	0.899378	T/ILC	CD4+ T	CD4+ Tcm KLF2+	Mixed
BX890604.1	ses_cd:is_ti	-0.0176699	ns	0.623318	0.899378	T/ILC	CD4+ T	CD4+ Tcm KLF2+	Mixed
KCNAB1	ses_cd:is_ti	-0.0285167	ns	0.623406	0.899378	T/ILC	CD4+ T	CD4+ Tcm KLF2+	Mixed
GINS1	ses_cd:is_ti	-0.0289159	ns	0.62346	0.899378	T/ILC	CD4+ T	CD4+ Tcm KLF2+	Mixed
FBXL20	ses_cd:is_ti	0.0129014	ns	0.623463	0.899378	T/ILC	CD4+ T	CD4+ Tcm KLF2+	Mixed
FRA10AC1	ses_cd:is_ti	-0.0134762	ns	0.623521	0.899379	T/ILC	CD4+ T	CD4+ Tcm KLF2+	Mixed
NMNAT3	ses_cd:is_ti	0.0236799	ns	0.623695	0.899545	T/ILC	CD4+ T	CD4+ Tcm KLF2+	Mixed
SNRPD1	ses_cd:is_ti	-0.0118326	ns	0.623822	0.899644	T/ILC	CD4+ T	CD4+ Tcm KLF2+	Mixed
AL731563.3	ses_cd:is_ti	-0.0286475	ns	0.623909	0.899687	T/ILC	CD4+ T	CD4+ Tcm KLF2+	Mixed
ATP5F1E	ses_cd:is_ti	0.00890635	ns	0.624369	0.900121	T/ILC	CD4+ T	CD4+ Tcm KLF2+	Mixed
NBPF3	ses_cd:is_ti	0.0262693	ns	0.624391	0.900121	T/ILC	CD4+ T	CD4+ Tcm KLF2+	Mixed
AK6	ses_cd:is_ti	0.015714	ns	0.624517	0.900121	T/ILC	CD4+ T	CD4+ Tcm KLF2+	Mixed
CREB3L2	ses_cd:is_ti	0.0141642	ns	0.624641	0.900121	T/ILC	CD4+ T	CD4+ Tcm KLF2+	Mixed
NAA15	ses_cd:is_ti	0.0129044	ns	0.624687	0.900121	T/ILC	CD4+ T	CD4+ Tcm KLF2+	Mixed
FANCC	ses_cd:is_ti	0.0276264	ns	0.624737	0.900121	T/ILC	CD4+ T	CD4+ Tcm KLF2+	Mixed
ECHDC2	ses_cd:is_ti	0.0240327	ns	0.624824	0.900121	T/ILC	CD4+ T	CD4+ Tcm KLF2+	Mixed
LAPTM4A	ses_cd:is_ti	-0.0142855	ns	0.624828	0.900121	T/ILC	CD4+ T	CD4+ Tcm KLF2+	Mixed
RPF2	ses_cd:is_ti	-0.0152187	ns	0.624859	0.900121	T/ILC	CD4+ T	CD4+ Tcm KLF2+	Mixed
HCCS	ses_cd:is_ti	-0.0172915	ns	0.624862	0.900121	T/ILC	CD4+ T	CD4+ Tcm KLF2+	Mixed
RAB8A	ses_cd:is_ti	0.0134722	ns	0.624904	0.900121	T/ILC	CD4+ T	CD4+ Tcm KLF2+	Mixed
RRH	ses_cd:is_ti	-0.0289334	ns	0.624907	0.900121	T/ILC	CD4+ T	CD4+ Tcm KLF2+	Mixed
AC096887.1	ses_cd:is_ti	-0.027251	ns	0.625017	0.900189	T/ILC	CD4+ T	CD4+ Tcm KLF2+	Mixed
AC011468.5	ses_cd:is_ti	-0.0306611	ns	0.62517	0.900189	T/ILC	CD4+ T	CD4+ Tcm KLF2+	Mixed
CRTAM	ses_cd:is_ti	-0.0287814	ns	0.625249	0.900189	T/ILC	CD4+ T	CD4+ Tcm KLF2+	Mixed
NOP53	ses_cd:is_ti	0.0108277	ns	0.625264	0.900189	T/ILC	CD4+ T	CD4+ Tcm KLF2+	Mixed
DDHD1	ses_cd:is_ti	0.012704	ns	0.62541	0.900189	T/ILC	CD4+ T	CD4+ Tcm KLF2+	Mixed
RPL36	ses_cd:is_ti	0.00914203	ns	0.625429	0.900189	T/ILC	CD4+ T	CD4+ Tcm KLF2+	Mixed
MBTD1	ses_cd:is_ti	0.0135117	ns	0.62544	0.900189	T/ILC	CD4+ T	CD4+ Tcm KLF2+	Mixed
COA4	ses_cd:is_ti	0.0149973	ns	0.625478	0.900189	T/ILC	CD4+ T	CD4+ Tcm KLF2+	Mixed
MYO5A	ses_cd:is_ti	0.0106889	ns	0.625481	0.900189	T/ILC	CD4+ T	CD4+ Tcm KLF2+	Mixed
FAM66C	ses_cd:is_ti	-0.0260011	ns	0.625625	0.900189	T/ILC	CD4+ T	CD4+ Tcm KLF2+	Mixed
AL157786.1	ses_cd:is_ti	-0.0243083	ns	0.625659	0.900189	T/ILC	CD4+ T	CD4+ Tcm KLF2+	Mixed
CARF	ses_cd:is_ti	-0.0167235	ns	0.62581	0.900189	T/ILC	CD4+ T	CD4+ Tcm KLF2+	Mixed
ITPKB	ses_cd:is_ti	-0.0120302	ns	0.625842	0.900189	T/ILC	CD4+ T	CD4+ Tcm KLF2+	Mixed
FAM49B	ses_cd:is_ti	0.00879985	ns	0.625844	0.900189	T/ILC	CD4+ T	CD4+ Tcm KLF2+	Mixed
MEIG1	ses_cd:is_ti	-0.0280011	ns	0.625889	0.900189	T/ILC	CD4+ T	CD4+ Tcm KLF2+	Mixed
SRGAP2B	ses_cd:is_ti	0.0232231	ns	0.62589	0.900189	T/ILC	CD4+ T	CD4+ Tcm KLF2+	Mixed
PSMB4	ses_cd:is_ti	-0.014713	ns	0.625941	0.900189	T/ILC	CD4+ T	CD4+ Tcm KLF2+	Mixed
POLR2C	ses_cd:is_ti	0.0153698	ns	0.626174	0.900243	T/ILC	CD4+ T	CD4+ Tcm KLF2+	Mixed
RDH14	ses_cd:is_ti	-0.016845	ns	0.626201	0.900243	T/ILC	CD4+ T	CD4+ Tcm KLF2+	Mixed
CHN1	ses_cd:is_ti	0.0290368	ns	0.626206	0.900243	T/ILC	CD4+ T	CD4+ Tcm KLF2+	Mixed
TFEB	ses_cd:is_ti	-0.0249022	ns	0.626236	0.900243	T/ILC	CD4+ T	CD4+ Tcm KLF2+	Mixed
MIF-AS1	ses_cd:is_ti	-0.0310707	ns	0.626269	0.900243	T/ILC	CD4+ T	CD4+ Tcm KLF2+	Mixed
BET1L	ses_cd:is_ti	-0.0144007	ns	0.626436	0.9004	T/ILC	CD4+ T	CD4+ Tcm KLF2+	Mixed
SCRG1	ses_cd:is_ti	0.0307412	ns	0.626596	0.900547	T/ILC	CD4+ T	CD4+ Tcm KLF2+	Mixed
TMIGD2	ses_cd:is_ti	-0.0231805	ns	0.626681	0.900554	T/ILC	CD4+ T	CD4+ Tcm KLF2+	Mixed
AC009831.1	ses_cd:is_ti	0.0291371	ns	0.626717	0.900554	T/ILC	CD4+ T	CD4+ Tcm KLF2+	Mixed
DOCK8	ses_cd:is_ti	-0.00765359	ns	0.62678	0.90056	T/ILC	CD4+ T	CD4+ Tcm KLF2+	Mixed
AC009950.1	ses_cd:is_ti	0.0236733	ns	0.627128	0.900977	T/ILC	CD4+ T	CD4+ Tcm KLF2+	Mixed
WDTC1	ses_cd:is_ti	-0.0158324	ns	0.627352	0.901215	T/ILC	CD4+ T	CD4+ Tcm KLF2+	Mixed
MANEA-DT	ses_cd:is_ti	-0.0216836	ns	0.627421	0.90123	T/ILC	CD4+ T	CD4+ Tcm KLF2+	Mixed
SLC3A1	ses_cd:is_ti	0.025187	ns	0.627526	0.901299	T/ILC	CD4+ T	CD4+ Tcm KLF2+	Mixed
AP005328.1	ses_cd:is_ti	-0.0432614	ns	0.627725	0.9015	T/ILC	CD4+ T	CD4+ Tcm KLF2+	Mixed
SHPK	ses_cd:is_ti	-0.0247675	ns	0.627952	0.901744	T/ILC	CD4+ T	CD4+ Tcm KLF2+	Mixed
DAXX	ses_cd:is_ti	-0.0153884	ns	0.628035	0.901779	T/ILC	CD4+ T	CD4+ Tcm KLF2+	Mixed
SIPA1L3	ses_cd:is_ti	0.0172533	ns	0.628167	0.901824	T/ILC	CD4+ T	CD4+ Tcm KLF2+	Mixed
CRIPT	ses_cd:is_ti	-0.0132267	ns	0.628196	0.901824	T/ILC	CD4+ T	CD4+ Tcm KLF2+	Mixed
IFT122	ses_cd:is_ti	0.0229917	ns	0.628241	0.901824	T/ILC	CD4+ T	CD4+ Tcm KLF2+	Mixed
LINC01891	ses_cd:is_ti	0.0205942	ns	0.628398	0.901967	T/ILC	CD4+ T	CD4+ Tcm KLF2+	Mixed
CD200R1	ses_cd:is_ti	-0.0217271	ns	0.628573	0.902034	T/ILC	CD4+ T	CD4+ Tcm KLF2+	Mixed
MIR646HG	ses_cd:is_ti	-0.0282225	ns	0.628653	0.902034	T/ILC	CD4+ T	CD4+ Tcm KLF2+	Mixed
REEP4	ses_cd:is_ti	-0.0239806	ns	0.628739	0.902034	T/ILC	CD4+ T	CD4+ Tcm KLF2+	Mixed
TMEM123	ses_cd:is_ti	-0.010064	ns	0.628795	0.902034	T/ILC	CD4+ T	CD4+ Tcm KLF2+	Mixed
WDR4	ses_cd:is_ti	-0.0187474	ns	0.628813	0.902034	T/ILC	CD4+ T	CD4+ Tcm KLF2+	Mixed
SPATA1	ses_cd:is_ti	0.0222294	ns	0.628951	0.902034	T/ILC	CD4+ T	CD4+ Tcm KLF2+	Mixed
AL513188.1	ses_cd:is_ti	-0.0209511	ns	0.628973	0.902034	T/ILC	CD4+ T	CD4+ Tcm KLF2+	Mixed
DYNC1LI2	ses_cd:is_ti	0.0118505	ns	0.629053	0.902034	T/ILC	CD4+ T	CD4+ Tcm KLF2+	Mixed
OS9	ses_cd:is_ti	-0.0125509	ns	0.629086	0.902034	T/ILC	CD4+ T	CD4+ Tcm KLF2+	Mixed
RPL29	ses_cd:is_ti	0.00895586	ns	0.629215	0.902034	T/ILC	CD4+ T	CD4+ Tcm KLF2+	Mixed
NTHL1	ses_cd:is_ti	0.0219139	ns	0.629381	0.902034	T/ILC	CD4+ T	CD4+ Tcm KLF2+	Mixed
TRIM32	ses_cd:is_ti	0.0219977	ns	0.629457	0.902034	T/ILC	CD4+ T	CD4+ Tcm KLF2+	Mixed
SCAI	ses_cd:is_ti	-0.0153495	ns	0.629504	0.902034	T/ILC	CD4+ T	CD4+ Tcm KLF2+	Mixed
ZFAND3	ses_cd:is_ti	0.00976859	ns	0.629508	0.902034	T/ILC	CD4+ T	CD4+ Tcm KLF2+	Mixed
OGFOD3	ses_cd:is_ti	0.0183503	ns	0.629526	0.902034	T/ILC	CD4+ T	CD4+ Tcm KLF2+	Mixed
CNIH4	ses_cd:is_ti	-0.0135108	ns	0.629598	0.902034	T/ILC	CD4+ T	CD4+ Tcm KLF2+	Mixed
VPS37C	ses_cd:is_ti	-0.0403751	ns	0.629607	0.902034	T/ILC	CD4+ T	CD4+ Tcm KLF2+	Mixed
P3H1	ses_cd:is_ti	-0.0189262	ns	0.629615	0.902034	T/ILC	CD4+ T	CD4+ Tcm KLF2+	Mixed
HIF1A-AS2	ses_cd:is_ti	0.0200662	ns	0.629618	0.902034	T/ILC	CD4+ T	CD4+ Tcm KLF2+	Mixed
PAIP2B	ses_cd:is_ti	-0.0205369	ns	0.629694	0.902034	T/ILC	CD4+ T	CD4+ Tcm KLF2+	Mixed
PRR14L	ses_cd:is_ti	-0.0133154	ns	0.629712	0.902034	T/ILC	CD4+ T	CD4+ Tcm KLF2+	Mixed
ATG14	ses_cd:is_ti	-0.01471	ns	0.629725	0.902034	T/ILC	CD4+ T	CD4+ Tcm KLF2+	Mixed
SCLY	ses_cd:is_ti	-0.0196079	ns	0.629874	0.902124	T/ILC	CD4+ T	CD4+ Tcm KLF2+	Mixed
AC015923.1	ses_cd:is_ti	-0.0245548	ns	0.629922	0.902124	T/ILC	CD4+ T	CD4+ Tcm KLF2+	Mixed
SPINT1	ses_cd:is_ti	-0.0424936	ns	0.629963	0.902124	T/ILC	CD4+ T	CD4+ Tcm KLF2+	Mixed
SNRPB	ses_cd:is_ti	0.0121311	ns	0.630028	0.902134	T/ILC	CD4+ T	CD4+ Tcm KLF2+	Mixed
ITGA2	ses_cd:is_ti	-0.0323402	ns	0.63023	0.902341	T/ILC	CD4+ T	CD4+ Tcm KLF2+	Mixed
ZNF724	ses_cd:is_ti	0.0241987	ns	0.630297	0.902354	T/ILC	CD4+ T	CD4+ Tcm KLF2+	Mixed
SNX17	ses_cd:is_ti	-0.0130415	ns	0.630645	0.902738	T/ILC	CD4+ T	CD4+ Tcm KLF2+	Mixed
IGHV3-23	ses_cd:is_ti	-0.030841	ns	0.630689	0.902738	T/ILC	CD4+ T	CD4+ Tcm KLF2+	Mixed
GHRLOS	ses_cd:is_ti	-0.0275792	ns	0.630741	0.902738	T/ILC	CD4+ T	CD4+ Tcm KLF2+	Mixed
AC025283.3	ses_cd:is_ti	-0.0227251	ns	0.630799	0.902738	T/ILC	CD4+ T	CD4+ Tcm KLF2+	Mixed
ATP5S	ses_cd:is_ti	-0.0142695	ns	0.630978	0.902838	T/ILC	CD4+ T	CD4+ Tcm KLF2+	Mixed
LMLN	ses_cd:is_ti	0.0231051	ns	0.631046	0.902838	T/ILC	CD4+ T	CD4+ Tcm KLF2+	Mixed
CDK5RAP2	ses_cd:is_ti	0.0140668	ns	0.631091	0.902838	T/ILC	CD4+ T	CD4+ Tcm KLF2+	Mixed
COL25A1	ses_cd:is_ti	-0.0445212	ns	0.631102	0.902838	T/ILC	CD4+ T	CD4+ Tcm KLF2+	Mixed
ZBTB11-AS1	ses_cd:is_ti	-0.0177881	ns	0.631365	0.903132	T/ILC	CD4+ T	CD4+ Tcm KLF2+	Mixed
PARP3	ses_cd:is_ti	0.0200957	ns	0.63153	0.903142	T/ILC	CD4+ T	CD4+ Tcm KLF2+	Mixed
AREL1	ses_cd:is_ti	-0.0191817	ns	0.631557	0.903142	T/ILC	CD4+ T	CD4+ Tcm KLF2+	Mixed
SLC15A4	ses_cd:is_ti	-0.0183102	ns	0.631611	0.903142	T/ILC	CD4+ T	CD4+ Tcm KLF2+	Mixed
NUP35	ses_cd:is_ti	0.0159355	ns	0.631634	0.903142	T/ILC	CD4+ T	CD4+ Tcm KLF2+	Mixed
HS6ST1	ses_cd:is_ti	0.0247475	ns	0.631664	0.903142	T/ILC	CD4+ T	CD4+ Tcm KLF2+	Mixed
BRAP	ses_cd:is_ti	-0.0178135	ns	0.631737	0.903148	T/ILC	CD4+ T	CD4+ Tcm KLF2+	Mixed
ZNF324	ses_cd:is_ti	-0.0220704	ns	0.631784	0.903148	T/ILC	CD4+ T	CD4+ Tcm KLF2+	Mixed
NBPF26	ses_cd:is_ti	0.0243078	ns	0.631988	0.903304	T/ILC	CD4+ T	CD4+ Tcm KLF2+	Mixed
NAPEPLD	ses_cd:is_ti	0.0209371	ns	0.632043	0.903304	T/ILC	CD4+ T	CD4+ Tcm KLF2+	Mixed
LINC00910	ses_cd:is_ti	-0.0242187	ns	0.632068	0.903304	T/ILC	CD4+ T	CD4+ Tcm KLF2+	Mixed
KIAA0825	ses_cd:is_ti	0.0291334	ns	0.632259	0.903327	T/ILC	CD4+ T	CD4+ Tcm KLF2+	Mixed
SDF2	ses_cd:is_ti	-0.0148028	ns	0.632287	0.903327	T/ILC	CD4+ T	CD4+ Tcm KLF2+	Mixed
DPH2	ses_cd:is_ti	-0.0220644	ns	0.632308	0.903327	T/ILC	CD4+ T	CD4+ Tcm KLF2+	Mixed
CBX3	ses_cd:is_ti	-0.0102536	ns	0.632317	0.903327	T/ILC	CD4+ T	CD4+ Tcm KLF2+	Mixed
FCER1G	ses_cd:is_ti	0.0447042	ns	0.632572	0.903472	T/ILC	CD4+ T	CD4+ Tcm KLF2+	Mixed
REXO4	ses_cd:is_ti	-0.0184371	ns	0.632618	0.903472	T/ILC	CD4+ T	CD4+ Tcm KLF2+	Mixed
BSG	ses_cd:is_ti	-0.0131995	ns	0.632857	0.903472	T/ILC	CD4+ T	CD4+ Tcm KLF2+	Mixed
LRRC8B	ses_cd:is_ti	-0.0147902	ns	0.632883	0.903472	T/ILC	CD4+ T	CD4+ Tcm KLF2+	Mixed
RUNX1	ses_cd:is_ti	0.00876178	ns	0.632941	0.903472	T/ILC	CD4+ T	CD4+ Tcm KLF2+	Mixed
RAB21	ses_cd:is_ti	0.0110762	ns	0.633016	0.903472	T/ILC	CD4+ T	CD4+ Tcm KLF2+	Mixed
BET1	ses_cd:is_ti	0.0123814	ns	0.633073	0.903472	T/ILC	CD4+ T	CD4+ Tcm KLF2+	Mixed
TBL1X	ses_cd:is_ti	-0.0128482	ns	0.633098	0.903472	T/ILC	CD4+ T	CD4+ Tcm KLF2+	Mixed
AC004596.1	ses_cd:is_ti	0.0207635	ns	0.633123	0.903472	T/ILC	CD4+ T	CD4+ Tcm KLF2+	Mixed
HOMER3	ses_cd:is_ti	-0.0488185	ns	0.633141	0.903472	T/ILC	CD4+ T	CD4+ Tcm KLF2+	Mixed
AC099063.4	ses_cd:is_ti	0.0217057	ns	0.633154	0.903472	T/ILC	CD4+ T	CD4+ Tcm KLF2+	Mixed
ST5	ses_cd:is_ti	-0.0310602	ns	0.633234	0.903472	T/ILC	CD4+ T	CD4+ Tcm KLF2+	Mixed
VAMP2	ses_cd:is_ti	0.00873689	ns	0.633242	0.903472	T/ILC	CD4+ T	CD4+ Tcm KLF2+	Mixed
NME7	ses_cd:is_ti	0.0209058	ns	0.633286	0.903472	T/ILC	CD4+ T	CD4+ Tcm KLF2+	Mixed
AC024145.1	ses_cd:is_ti	-0.0237776	ns	0.633293	0.903472	T/ILC	CD4+ T	CD4+ Tcm KLF2+	Mixed
AC008083.1	ses_cd:is_ti	0.0235332	ns	0.633415	0.903564	T/ILC	CD4+ T	CD4+ Tcm KLF2+	Mixed
RPS15A	ses_cd:is_ti	0.00840347	ns	0.633648	0.903671	T/ILC	CD4+ T	CD4+ Tcm KLF2+	Mixed
CRTC2	ses_cd:is_ti	0.0206371	ns	0.633659	0.903671	T/ILC	CD4+ T	CD4+ Tcm KLF2+	Mixed
USP14	ses_cd:is_ti	0.0110665	ns	0.633693	0.903671	T/ILC	CD4+ T	CD4+ Tcm KLF2+	Mixed
MAP4K1	ses_cd:is_ti	0.0116539	ns	0.633724	0.903671	T/ILC	CD4+ T	CD4+ Tcm KLF2+	Mixed
NSL1	ses_cd:is_ti	-0.0119262	ns	0.633846	0.903713	T/ILC	CD4+ T	CD4+ Tcm KLF2+	Mixed
CENPW	ses_cd:is_ti	-0.0288481	ns	0.633869	0.903713	T/ILC	CD4+ T	CD4+ Tcm KLF2+	Mixed
SCAMP2	ses_cd:is_ti	0.0122476	ns	0.634082	0.903881	T/ILC	CD4+ T	CD4+ Tcm KLF2+	Mixed
ACAA1	ses_cd:is_ti	-0.0181374	ns	0.634104	0.903881	T/ILC	CD4+ T	CD4+ Tcm KLF2+	Mixed
RNF7	ses_cd:is_ti	0.0101326	ns	0.634196	0.90391	T/ILC	CD4+ T	CD4+ Tcm KLF2+	Mixed
EDEM1	ses_cd:is_ti	0.0148194	ns	0.634352	0.90391	T/ILC	CD4+ T	CD4+ Tcm KLF2+	Mixed
JMJD1C	ses_cd:is_ti	0.00852156	ns	0.634386	0.90391	T/ILC	CD4+ T	CD4+ Tcm KLF2+	Mixed
PRKD3	ses_cd:is_ti	-0.0172313	ns	0.634425	0.90391	T/ILC	CD4+ T	CD4+ Tcm KLF2+	Mixed
AL137779.1	ses_cd:is_ti	-0.0228268	ns	0.634429	0.90391	T/ILC	CD4+ T	CD4+ Tcm KLF2+	Mixed
ADO	ses_cd:is_ti	-0.0195059	ns	0.634474	0.90391	T/ILC	CD4+ T	CD4+ Tcm KLF2+	Mixed
IQCH-AS1	ses_cd:is_ti	-0.0218866	ns	0.634627	0.904045	T/ILC	CD4+ T	CD4+ Tcm KLF2+	Mixed
AP5S1	ses_cd:is_ti	-0.0235533	ns	0.634747	0.904133	T/ILC	CD4+ T	CD4+ Tcm KLF2+	Mixed
KIAA1257	ses_cd:is_ti	0.0245103	ns	0.634996	0.90437	T/ILC	CD4+ T	CD4+ Tcm KLF2+	Mixed
SURF2	ses_cd:is_ti	0.0170173	ns	0.63503	0.90437	T/ILC	CD4+ T	CD4+ Tcm KLF2+	Mixed
ATP8B4	ses_cd:is_ti	0.0337275	ns	0.635132	0.904431	T/ILC	CD4+ T	CD4+ Tcm KLF2+	Mixed
KLHL29	ses_cd:is_ti	-0.0331955	ns	0.63524	0.90445	T/ILC	CD4+ T	CD4+ Tcm KLF2+	Mixed
CBX1	ses_cd:is_ti	-0.0133314	ns	0.635266	0.90445	T/ILC	CD4+ T	CD4+ Tcm KLF2+	Mixed
URB2	ses_cd:is_ti	-0.0183841	ns	0.635376	0.90445	T/ILC	CD4+ T	CD4+ Tcm KLF2+	Mixed
NFKB2	ses_cd:is_ti	0.0185773	ns	0.635434	0.90445	T/ILC	CD4+ T	CD4+ Tcm KLF2+	Mixed
EDRF1	ses_cd:is_ti	0.0129694	ns	0.635446	0.90445	T/ILC	CD4+ T	CD4+ Tcm KLF2+	Mixed
EBNA1BP2	ses_cd:is_ti	0.0178007	ns	0.635557	0.90445	T/ILC	CD4+ T	CD4+ Tcm KLF2+	Mixed
UBXN8	ses_cd:is_ti	-0.0187572	ns	0.635583	0.90445	T/ILC	CD4+ T	CD4+ Tcm KLF2+	Mixed
SIAH2	ses_cd:is_ti	0.0148173	ns	0.635612	0.90445	T/ILC	CD4+ T	CD4+ Tcm KLF2+	Mixed
DDX51	ses_cd:is_ti	-0.0210231	ns	0.635736	0.904454	T/ILC	CD4+ T	CD4+ Tcm KLF2+	Mixed
EXOSC5	ses_cd:is_ti	-0.0192737	ns	0.635738	0.904454	T/ILC	CD4+ T	CD4+ Tcm KLF2+	Mixed
G6PC3	ses_cd:is_ti	0.024743	ns	0.635789	0.904454	T/ILC	CD4+ T	CD4+ Tcm KLF2+	Mixed
AC073389.2	ses_cd:is_ti	-0.0236996	ns	0.635879	0.904499	T/ILC	CD4+ T	CD4+ Tcm KLF2+	Mixed
MYADM	ses_cd:is_ti	-0.0208501	ns	0.636098	0.904717	T/ILC	CD4+ T	CD4+ Tcm KLF2+	Mixed
TRBV5-1	ses_cd:is_ti	-0.0305799	ns	0.636149	0.904717	T/ILC	CD4+ T	CD4+ Tcm KLF2+	Mixed
TBC1D10B	ses_cd:is_ti	0.0177408	ns	0.636332	0.904742	T/ILC	CD4+ T	CD4+ Tcm KLF2+	Mixed
IGLC2	ses_cd:is_ti	-0.0548196	ns	0.636334	0.904742	T/ILC	CD4+ T	CD4+ Tcm KLF2+	Mixed
VPS16	ses_cd:is_ti	-0.0170591	ns	0.636396	0.904742	T/ILC	CD4+ T	CD4+ Tcm KLF2+	Mixed
DHRS4-AS1	ses_cd:is_ti	-0.0183766	ns	0.636444	0.904742	T/ILC	CD4+ T	CD4+ Tcm KLF2+	Mixed
YWHAB	ses_cd:is_ti	0.00695668	ns	0.636458	0.904742	T/ILC	CD4+ T	CD4+ Tcm KLF2+	Mixed
PRRT3-AS1	ses_cd:is_ti	-0.0265195	ns	0.636656	0.90494	T/ILC	CD4+ T	CD4+ Tcm KLF2+	Mixed
TERF2	ses_cd:is_ti	0.0188422	ns	0.636728	0.904959	T/ILC	CD4+ T	CD4+ Tcm KLF2+	Mixed
DCUN1D2	ses_cd:is_ti	-0.0196729	ns	0.636858	0.904971	T/ILC	CD4+ T	CD4+ Tcm KLF2+	Mixed
IPO9	ses_cd:is_ti	0.0154463	ns	0.636926	0.904971	T/ILC	CD4+ T	CD4+ Tcm KLF2+	Mixed
SWT1	ses_cd:is_ti	-0.0161911	ns	0.637043	0.904971	T/ILC	CD4+ T	CD4+ Tcm KLF2+	Mixed
TLDC2	ses_cd:is_ti	0.0256327	ns	0.637057	0.904971	T/ILC	CD4+ T	CD4+ Tcm KLF2+	Mixed
VIPAS39	ses_cd:is_ti	0.0191045	ns	0.637155	0.904971	T/ILC	CD4+ T	CD4+ Tcm KLF2+	Mixed
AL162258.2	ses_cd:is_ti	-0.0259865	ns	0.637213	0.904971	T/ILC	CD4+ T	CD4+ Tcm KLF2+	Mixed
PIDD1	ses_cd:is_ti	-0.0206505	ns	0.637223	0.904971	T/ILC	CD4+ T	CD4+ Tcm KLF2+	Mixed
GSPT2	ses_cd:is_ti	0.0173366	ns	0.637271	0.904971	T/ILC	CD4+ T	CD4+ Tcm KLF2+	Mixed
ZNF35	ses_cd:is_ti	-0.0223067	ns	0.637275	0.904971	T/ILC	CD4+ T	CD4+ Tcm KLF2+	Mixed
LINC01336	ses_cd:is_ti	-0.0274367	ns	0.63732	0.904971	T/ILC	CD4+ T	CD4+ Tcm KLF2+	Mixed
ANKRD24	ses_cd:is_ti	-0.0249557	ns	0.637398	0.904999	T/ILC	CD4+ T	CD4+ Tcm KLF2+	Mixed
H1FX-AS1	ses_cd:is_ti	-0.0277615	ns	0.637717	0.905369	T/ILC	CD4+ T	CD4+ Tcm KLF2+	Mixed
MCC	ses_cd:is_ti	-0.0232649	ns	0.637898	0.905543	T/ILC	CD4+ T	CD4+ Tcm KLF2+	Mixed
IL24	ses_cd:is_ti	-0.0237675	ns	0.637968	0.905559	T/ILC	CD4+ T	CD4+ Tcm KLF2+	Mixed
SPSB3	ses_cd:is_ti	0.0151156	ns	0.638113	0.905631	T/ILC	CD4+ T	CD4+ Tcm KLF2+	Mixed
GLI4	ses_cd:is_ti	-0.0184794	ns	0.638135	0.905631	T/ILC	CD4+ T	CD4+ Tcm KLF2+	Mixed
AC040970.1	ses_cd:is_ti	-0.027044	ns	0.638212	0.905657	T/ILC	CD4+ T	CD4+ Tcm KLF2+	Mixed
PLIN3	ses_cd:is_ti	0.0190792	ns	0.638408	0.905774	T/ILC	CD4+ T	CD4+ Tcm KLF2+	Mixed
AC074366.1	ses_cd:is_ti	0.0305904	ns	0.638411	0.905774	T/ILC	CD4+ T	CD4+ Tcm KLF2+	Mixed
MRPL13	ses_cd:is_ti	0.0118808	ns	0.63867	0.905931	T/ILC	CD4+ T	CD4+ Tcm KLF2+	Mixed
ZBTB48	ses_cd:is_ti	-0.0191952	ns	0.638698	0.905931	T/ILC	CD4+ T	CD4+ Tcm KLF2+	Mixed
ITFG2	ses_cd:is_ti	0.012474	ns	0.638914	0.905931	T/ILC	CD4+ T	CD4+ Tcm KLF2+	Mixed
MGAT2	ses_cd:is_ti	-0.0174962	ns	0.638921	0.905931	T/ILC	CD4+ T	CD4+ Tcm KLF2+	Mixed
SLC25A24	ses_cd:is_ti	-0.017248	ns	0.63894	0.905931	T/ILC	CD4+ T	CD4+ Tcm KLF2+	Mixed
RELL2	ses_cd:is_ti	-0.0197408	ns	0.638963	0.905931	T/ILC	CD4+ T	CD4+ Tcm KLF2+	Mixed
KAT6B	ses_cd:is_ti	0.0114473	ns	0.639045	0.905931	T/ILC	CD4+ T	CD4+ Tcm KLF2+	Mixed
ANAPC10	ses_cd:is_ti	0.0130586	ns	0.639053	0.905931	T/ILC	CD4+ T	CD4+ Tcm KLF2+	Mixed
ZBTB25	ses_cd:is_ti	0.0113515	ns	0.63914	0.905931	T/ILC	CD4+ T	CD4+ Tcm KLF2+	Mixed
MRPL24	ses_cd:is_ti	-0.0175983	ns	0.639158	0.905931	T/ILC	CD4+ T	CD4+ Tcm KLF2+	Mixed
VASP	ses_cd:is_ti	-0.0123153	ns	0.639184	0.905931	T/ILC	CD4+ T	CD4+ Tcm KLF2+	Mixed
RYR1	ses_cd:is_ti	-0.026044	ns	0.639294	0.905931	T/ILC	CD4+ T	CD4+ Tcm KLF2+	Mixed
KIF1B	ses_cd:is_ti	-0.0189186	ns	0.639417	0.905931	T/ILC	CD4+ T	CD4+ Tcm KLF2+	Mixed
THYN1	ses_cd:is_ti	-0.0158092	ns	0.639438	0.905931	T/ILC	CD4+ T	CD4+ Tcm KLF2+	Mixed
ADAL	ses_cd:is_ti	-0.0200865	ns	0.639505	0.905931	T/ILC	CD4+ T	CD4+ Tcm KLF2+	Mixed
PKP4	ses_cd:is_ti	0.0171776	ns	0.639543	0.905931	T/ILC	CD4+ T	CD4+ Tcm KLF2+	Mixed
CHP1	ses_cd:is_ti	0.0221393	ns	0.6396	0.905931	T/ILC	CD4+ T	CD4+ Tcm KLF2+	Mixed
POLM	ses_cd:is_ti	0.0183476	ns	0.639611	0.905931	T/ILC	CD4+ T	CD4+ Tcm KLF2+	Mixed
PPM1G	ses_cd:is_ti	0.00926191	ns	0.639632	0.905931	T/ILC	CD4+ T	CD4+ Tcm KLF2+	Mixed
HSPA9	ses_cd:is_ti	-0.0120167	ns	0.639835	0.906136	T/ILC	CD4+ T	CD4+ Tcm KLF2+	Mixed
RAP1GAP2	ses_cd:is_ti	0.0219118	ns	0.639909	0.906158	T/ILC	CD4+ T	CD4+ Tcm KLF2+	Mixed
AL136531.2	ses_cd:is_ti	-0.0211302	ns	0.640027	0.906184	T/ILC	CD4+ T	CD4+ Tcm KLF2+	Mixed
TMEM132C	ses_cd:is_ti	-0.0362661	ns	0.640148	0.906184	T/ILC	CD4+ T	CD4+ Tcm KLF2+	Mixed
SAMD3	ses_cd:is_ti	0.0180307	ns	0.640172	0.906184	T/ILC	CD4+ T	CD4+ Tcm KLF2+	Mixed
LINC02520	ses_cd:is_ti	0.0283749	ns	0.640241	0.906184	T/ILC	CD4+ T	CD4+ Tcm KLF2+	Mixed
C1orf159	ses_cd:is_ti	0.020226	ns	0.640258	0.906184	T/ILC	CD4+ T	CD4+ Tcm KLF2+	Mixed
LIG4	ses_cd:is_ti	-0.0206267	ns	0.640278	0.906184	T/ILC	CD4+ T	CD4+ Tcm KLF2+	Mixed
SYNJ1	ses_cd:is_ti	0.0126055	ns	0.640386	0.906254	T/ILC	CD4+ T	CD4+ Tcm KLF2+	Mixed
FOSB	ses_cd:is_ti	0.0605108	ns	0.640491	0.906302	T/ILC	CD4+ T	CD4+ Tcm KLF2+	Mixed
EXTL3	ses_cd:is_ti	0.0278753	ns	0.640537	0.906302	T/ILC	CD4+ T	CD4+ Tcm KLF2+	Mixed
CNST	ses_cd:is_ti	-0.00961914	ns	0.640744	0.906456	T/ILC	CD4+ T	CD4+ Tcm KLF2+	Mixed
ATP5F1B	ses_cd:is_ti	-0.0142006	ns	0.640779	0.906456	T/ILC	CD4+ T	CD4+ Tcm KLF2+	Mixed
MICU2	ses_cd:is_ti	0.00995306	ns	0.640883	0.906456	T/ILC	CD4+ T	CD4+ Tcm KLF2+	Mixed
ARPC4	ses_cd:is_ti	-0.0131615	ns	0.640917	0.906456	T/ILC	CD4+ T	CD4+ Tcm KLF2+	Mixed
AC009097.1	ses_cd:is_ti	-0.0256505	ns	0.641002	0.906456	T/ILC	CD4+ T	CD4+ Tcm KLF2+	Mixed
FSTL4	ses_cd:is_ti	-0.0663145	ns	0.641089	0.906456	T/ILC	CD4+ T	CD4+ Tcm KLF2+	Mixed
AC083843.3	ses_cd:is_ti	-0.0325544	ns	0.641091	0.906456	T/ILC	CD4+ T	CD4+ Tcm KLF2+	Mixed
TRDMT1	ses_cd:is_ti	0.0142336	ns	0.641113	0.906456	T/ILC	CD4+ T	CD4+ Tcm KLF2+	Mixed
AP001347.1	ses_cd:is_ti	-0.0293482	ns	0.641188	0.90648	T/ILC	CD4+ T	CD4+ Tcm KLF2+	Mixed
AC092634.3	ses_cd:is_ti	-0.0310428	ns	0.641351	0.906563	T/ILC	CD4+ T	CD4+ Tcm KLF2+	Mixed
TM6SF1	ses_cd:is_ti	-0.0404024	ns	0.641365	0.906563	T/ILC	CD4+ T	CD4+ Tcm KLF2+	Mixed
FBXO24	ses_cd:is_ti	-0.0254329	ns	0.64152	0.906701	T/ILC	CD4+ T	CD4+ Tcm KLF2+	Mixed
B9D1	ses_cd:is_ti	-0.0222821	ns	0.641717	0.906726	T/ILC	CD4+ T	CD4+ Tcm KLF2+	Mixed
MTR	ses_cd:is_ti	-0.0100428	ns	0.641821	0.906726	T/ILC	CD4+ T	CD4+ Tcm KLF2+	Mixed
BCO2	ses_cd:is_ti	-0.0261385	ns	0.641933	0.906726	T/ILC	CD4+ T	CD4+ Tcm KLF2+	Mixed
CD163L1	ses_cd:is_ti	-0.0474682	ns	0.641968	0.906726	T/ILC	CD4+ T	CD4+ Tcm KLF2+	Mixed
DNASE1L1	ses_cd:is_ti	-0.019126	ns	0.642	0.906726	T/ILC	CD4+ T	CD4+ Tcm KLF2+	Mixed
FXYD7	ses_cd:is_ti	0.0248869	ns	0.642017	0.906726	T/ILC	CD4+ T	CD4+ Tcm KLF2+	Mixed
ARHGEF11	ses_cd:is_ti	-0.0573633	ns	0.642025	0.906726	T/ILC	CD4+ T	CD4+ Tcm KLF2+	Mixed
DIDO1	ses_cd:is_ti	-0.00948857	ns	0.642056	0.906726	T/ILC	CD4+ T	CD4+ Tcm KLF2+	Mixed
BNIP1	ses_cd:is_ti	-0.0180199	ns	0.642064	0.906726	T/ILC	CD4+ T	CD4+ Tcm KLF2+	Mixed
SRI	ses_cd:is_ti	-0.0141673	ns	0.642797	0.907678	T/ILC	CD4+ T	CD4+ Tcm KLF2+	Mixed
ALKBH1	ses_cd:is_ti	-0.0166989	ns	0.643078	0.907992	T/ILC	CD4+ T	CD4+ Tcm KLF2+	Mixed
CNOT3	ses_cd:is_ti	-0.0183396	ns	0.643253	0.908156	T/ILC	CD4+ T	CD4+ Tcm KLF2+	Mixed
TRIM14	ses_cd:is_ti	0.0109677	ns	0.643326	0.908159	T/ILC	CD4+ T	CD4+ Tcm KLF2+	Mixed
LINC00539	ses_cd:is_ti	0.0231631	ns	0.643372	0.908159	T/ILC	CD4+ T	CD4+ Tcm KLF2+	Mixed
PPP4C	ses_cd:is_ti	0.0141165	ns	0.643587	0.908284	T/ILC	CD4+ T	CD4+ Tcm KLF2+	Mixed
DEDD2	ses_cd:is_ti	-0.0159251	ns	0.643678	0.908284	T/ILC	CD4+ T	CD4+ Tcm KLF2+	Mixed
QARS	ses_cd:is_ti	0.0180648	ns	0.643749	0.908284	T/ILC	CD4+ T	CD4+ Tcm KLF2+	Mixed
CDK13	ses_cd:is_ti	0.00994363	ns	0.643754	0.908284	T/ILC	CD4+ T	CD4+ Tcm KLF2+	Mixed
RINL	ses_cd:is_ti	-0.0161618	ns	0.643799	0.908284	T/ILC	CD4+ T	CD4+ Tcm KLF2+	Mixed
POC5	ses_cd:is_ti	-0.0138111	ns	0.643845	0.908284	T/ILC	CD4+ T	CD4+ Tcm KLF2+	Mixed
AC008878.3	ses_cd:is_ti	0.0186878	ns	0.643881	0.908284	T/ILC	CD4+ T	CD4+ Tcm KLF2+	Mixed
LINC01317	ses_cd:is_ti	-0.0475487	ns	0.643974	0.908284	T/ILC	CD4+ T	CD4+ Tcm KLF2+	Mixed
SLC10A3	ses_cd:is_ti	0.0180212	ns	0.643988	0.908284	T/ILC	CD4+ T	CD4+ Tcm KLF2+	Mixed
AL513165.2	ses_cd:is_ti	0.0287312	ns	0.644135	0.908396	T/ILC	CD4+ T	CD4+ Tcm KLF2+	Mixed
RSL24D1	ses_cd:is_ti	0.0116581	ns	0.644277	0.908396	T/ILC	CD4+ T	CD4+ Tcm KLF2+	Mixed
GTF3C6	ses_cd:is_ti	-0.0119978	ns	0.644286	0.908396	T/ILC	CD4+ T	CD4+ Tcm KLF2+	Mixed
SP100	ses_cd:is_ti	0.00798359	ns	0.644302	0.908396	T/ILC	CD4+ T	CD4+ Tcm KLF2+	Mixed
MTMR3	ses_cd:is_ti	-0.0124985	ns	0.644474	0.908475	T/ILC	CD4+ T	CD4+ Tcm KLF2+	Mixed
C11orf54	ses_cd:is_ti	-0.0174161	ns	0.644528	0.908475	T/ILC	CD4+ T	CD4+ Tcm KLF2+	Mixed
PDLIM5	ses_cd:is_ti	0.0202663	ns	0.644534	0.908475	T/ILC	CD4+ T	CD4+ Tcm KLF2+	Mixed
AC111182.1	ses_cd:is_ti	-0.0224267	ns	0.644724	0.908545	T/ILC	CD4+ T	CD4+ Tcm KLF2+	Mixed
LETMD1	ses_cd:is_ti	0.0130266	ns	0.64473	0.908545	T/ILC	CD4+ T	CD4+ Tcm KLF2+	Mixed
ABCC10	ses_cd:is_ti	0.0170462	ns	0.644807	0.908545	T/ILC	CD4+ T	CD4+ Tcm KLF2+	Mixed
C20orf194	ses_cd:is_ti	-0.0189595	ns	0.644818	0.908545	T/ILC	CD4+ T	CD4+ Tcm KLF2+	Mixed
THG1L	ses_cd:is_ti	0.017232	ns	0.645099	0.908674	T/ILC	CD4+ T	CD4+ Tcm KLF2+	Mixed
RAB11FIP3	ses_cd:is_ti	0.0182101	ns	0.645154	0.908674	T/ILC	CD4+ T	CD4+ Tcm KLF2+	Mixed
XPO5	ses_cd:is_ti	0.016298	ns	0.645175	0.908674	T/ILC	CD4+ T	CD4+ Tcm KLF2+	Mixed
IRF5	ses_cd:is_ti	-0.0462794	ns	0.645305	0.908674	T/ILC	CD4+ T	CD4+ Tcm KLF2+	Mixed
RTN4RL1	ses_cd:is_ti	-0.0264323	ns	0.645325	0.908674	T/ILC	CD4+ T	CD4+ Tcm KLF2+	Mixed
SPIN3	ses_cd:is_ti	-0.0216105	ns	0.64541	0.908674	T/ILC	CD4+ T	CD4+ Tcm KLF2+	Mixed
KAZN	ses_cd:is_ti	0.0293048	ns	0.645421	0.908674	T/ILC	CD4+ T	CD4+ Tcm KLF2+	Mixed
GAS7	ses_cd:is_ti	0.0334836	ns	0.645455	0.908674	T/ILC	CD4+ T	CD4+ Tcm KLF2+	Mixed
CHD1L	ses_cd:is_ti	0.0146691	ns	0.64549	0.908674	T/ILC	CD4+ T	CD4+ Tcm KLF2+	Mixed
MAP3K7	ses_cd:is_ti	-0.0132566	ns	0.645495	0.908674	T/ILC	CD4+ T	CD4+ Tcm KLF2+	Mixed
AC016027.1	ses_cd:is_ti	-0.0299919	ns	0.64575	0.908819	T/ILC	CD4+ T	CD4+ Tcm KLF2+	Mixed
MASTL	ses_cd:is_ti	0.0240662	ns	0.645765	0.908819	T/ILC	CD4+ T	CD4+ Tcm KLF2+	Mixed
SARDH	ses_cd:is_ti	-0.0265406	ns	0.645774	0.908819	T/ILC	CD4+ T	CD4+ Tcm KLF2+	Mixed
PPIE	ses_cd:is_ti	0.0134037	ns	0.645855	0.908851	T/ILC	CD4+ T	CD4+ Tcm KLF2+	Mixed
CKMT2-AS1	ses_cd:is_ti	0.0175282	ns	0.645949	0.90889	T/ILC	CD4+ T	CD4+ Tcm KLF2+	Mixed
NLRP6	ses_cd:is_ti	-0.0270648	ns	0.646	0.90889	T/ILC	CD4+ T	CD4+ Tcm KLF2+	Mixed
NDUFA9	ses_cd:is_ti	-0.0163017	ns	0.646232	0.909128	T/ILC	CD4+ T	CD4+ Tcm KLF2+	Mixed
PIK3CD	ses_cd:is_ti	-0.0100749	ns	0.646313	0.909128	T/ILC	CD4+ T	CD4+ Tcm KLF2+	Mixed
AC093249.2	ses_cd:is_ti	-0.0395645	ns	0.646345	0.909128	T/ILC	CD4+ T	CD4+ Tcm KLF2+	Mixed
MCMDC2	ses_cd:is_ti	-0.027506	ns	0.646579	0.909258	T/ILC	CD4+ T	CD4+ Tcm KLF2+	Mixed
TIMELESS	ses_cd:is_ti	0.0208929	ns	0.646586	0.909258	T/ILC	CD4+ T	CD4+ Tcm KLF2+	Mixed
LIMD2	ses_cd:is_ti	0.00903676	ns	0.646613	0.909258	T/ILC	CD4+ T	CD4+ Tcm KLF2+	Mixed
PSMD12	ses_cd:is_ti	0.0119441	ns	0.646851	0.90944	T/ILC	CD4+ T	CD4+ Tcm KLF2+	Mixed
AC005920.2	ses_cd:is_ti	-0.0210361	ns	0.646907	0.90944	T/ILC	CD4+ T	CD4+ Tcm KLF2+	Mixed
CNOT1	ses_cd:is_ti	0.00938419	ns	0.646919	0.90944	T/ILC	CD4+ T	CD4+ Tcm KLF2+	Mixed
DMAC1	ses_cd:is_ti	-0.0154336	ns	0.647307	0.909703	T/ILC	CD4+ T	CD4+ Tcm KLF2+	Mixed
ITSN2	ses_cd:is_ti	0.00836403	ns	0.647329	0.909703	T/ILC	CD4+ T	CD4+ Tcm KLF2+	Mixed
CLEC7A	ses_cd:is_ti	-0.0355325	ns	0.647361	0.909703	T/ILC	CD4+ T	CD4+ Tcm KLF2+	Mixed
PAK4	ses_cd:is_ti	-0.0193334	ns	0.647362	0.909703	T/ILC	CD4+ T	CD4+ Tcm KLF2+	Mixed
MIR4422HG	ses_cd:is_ti	-0.0307111	ns	0.647399	0.909703	T/ILC	CD4+ T	CD4+ Tcm KLF2+	Mixed
INTS5	ses_cd:is_ti	-0.0221324	ns	0.647589	0.90986	T/ILC	CD4+ T	CD4+ Tcm KLF2+	Mixed
CPQ	ses_cd:is_ti	-0.0180123	ns	0.647631	0.90986	T/ILC	CD4+ T	CD4+ Tcm KLF2+	Mixed
KCNQ5	ses_cd:is_ti	-0.0334739	ns	0.647744	0.90986	T/ILC	CD4+ T	CD4+ Tcm KLF2+	Mixed
ZNF785	ses_cd:is_ti	0.0183662	ns	0.64775	0.90986	T/ILC	CD4+ T	CD4+ Tcm KLF2+	Mixed
POLR3B	ses_cd:is_ti	0.0156894	ns	0.647816	0.90986	T/ILC	CD4+ T	CD4+ Tcm KLF2+	Mixed
PRR14	ses_cd:is_ti	0.0186548	ns	0.647863	0.90986	T/ILC	CD4+ T	CD4+ Tcm KLF2+	Mixed
AC104316.1	ses_cd:is_ti	-0.0203866	ns	0.647984	0.90986	T/ILC	CD4+ T	CD4+ Tcm KLF2+	Mixed
KIAA1191	ses_cd:is_ti	-0.0174241	ns	0.647986	0.90986	T/ILC	CD4+ T	CD4+ Tcm KLF2+	Mixed
SCRIB	ses_cd:is_ti	0.0219148	ns	0.648044	0.90986	T/ILC	CD4+ T	CD4+ Tcm KLF2+	Mixed
HAX1	ses_cd:is_ti	-0.0105026	ns	0.648164	0.90986	T/ILC	CD4+ T	CD4+ Tcm KLF2+	Mixed
CCNQ	ses_cd:is_ti	0.0165572	ns	0.648212	0.90986	T/ILC	CD4+ T	CD4+ Tcm KLF2+	Mixed
SLAIN2	ses_cd:is_ti	0.00991098	ns	0.648215	0.90986	T/ILC	CD4+ T	CD4+ Tcm KLF2+	Mixed
AC090227.1	ses_cd:is_ti	0.0232933	ns	0.648425	0.910004	T/ILC	CD4+ T	CD4+ Tcm KLF2+	Mixed
C16orf70	ses_cd:is_ti	-0.0183234	ns	0.64846	0.910004	T/ILC	CD4+ T	CD4+ Tcm KLF2+	Mixed
HDAC11	ses_cd:is_ti	0.0198651	ns	0.648544	0.910004	T/ILC	CD4+ T	CD4+ Tcm KLF2+	Mixed
SYN2	ses_cd:is_ti	-0.0442729	ns	0.648583	0.910004	T/ILC	CD4+ T	CD4+ Tcm KLF2+	Mixed
TK2	ses_cd:is_ti	-0.0199516	ns	0.648624	0.910004	T/ILC	CD4+ T	CD4+ Tcm KLF2+	Mixed
AP005482.1	ses_cd:is_ti	-0.028474	ns	0.648719	0.910004	T/ILC	CD4+ T	CD4+ Tcm KLF2+	Mixed
NUDT19	ses_cd:is_ti	0.0196734	ns	0.648729	0.910004	T/ILC	CD4+ T	CD4+ Tcm KLF2+	Mixed
ZFAS1	ses_cd:is_ti	0.00862632	ns	0.648944	0.910211	T/ILC	CD4+ T	CD4+ Tcm KLF2+	Mixed
CPLX2	ses_cd:is_ti	0.0278841	ns	0.648993	0.910211	T/ILC	CD4+ T	CD4+ Tcm KLF2+	Mixed
FRG1-DT	ses_cd:is_ti	0.0268128	ns	0.649123	0.910285	T/ILC	CD4+ T	CD4+ Tcm KLF2+	Mixed
MICAL3	ses_cd:is_ti	-0.020869	ns	0.649268	0.910285	T/ILC	CD4+ T	CD4+ Tcm KLF2+	Mixed
NEURL4	ses_cd:is_ti	-0.0214485	ns	0.64928	0.910285	T/ILC	CD4+ T	CD4+ Tcm KLF2+	Mixed
DGCR2	ses_cd:is_ti	0.0144938	ns	0.649281	0.910285	T/ILC	CD4+ T	CD4+ Tcm KLF2+	Mixed
TIMM13	ses_cd:is_ti	-0.0195125	ns	0.649511	0.910525	T/ILC	CD4+ T	CD4+ Tcm KLF2+	Mixed
EVA1B	ses_cd:is_ti	0.0256915	ns	0.649643	0.910571	T/ILC	CD4+ T	CD4+ Tcm KLF2+	Mixed
EED	ses_cd:is_ti	-0.010438	ns	0.649715	0.910571	T/ILC	CD4+ T	CD4+ Tcm KLF2+	Mixed
AC005154.6	ses_cd:is_ti	-0.0190987	ns	0.649792	0.910571	T/ILC	CD4+ T	CD4+ Tcm KLF2+	Mixed
CIB2	ses_cd:is_ti	-0.0288831	ns	0.649832	0.910571	T/ILC	CD4+ T	CD4+ Tcm KLF2+	Mixed
YIPF1	ses_cd:is_ti	-0.0173112	ns	0.649837	0.910571	T/ILC	CD4+ T	CD4+ Tcm KLF2+	Mixed
TMEM182	ses_cd:is_ti	0.0237932	ns	0.650058	0.910725	T/ILC	CD4+ T	CD4+ Tcm KLF2+	Mixed
CIRBP	ses_cd:is_ti	0.00878408	ns	0.650226	0.910725	T/ILC	CD4+ T	CD4+ Tcm KLF2+	Mixed
AC099522.2	ses_cd:is_ti	-0.0280313	ns	0.650233	0.910725	T/ILC	CD4+ T	CD4+ Tcm KLF2+	Mixed
TMEM147-AS1	ses_cd:is_ti	0.0208655	ns	0.650295	0.910725	T/ILC	CD4+ T	CD4+ Tcm KLF2+	Mixed
RNF216	ses_cd:is_ti	0.0115196	ns	0.65033	0.910725	T/ILC	CD4+ T	CD4+ Tcm KLF2+	Mixed
ZNF596	ses_cd:is_ti	-0.0194783	ns	0.650409	0.910725	T/ILC	CD4+ T	CD4+ Tcm KLF2+	Mixed
DNM3	ses_cd:is_ti	0.024174	ns	0.650439	0.910725	T/ILC	CD4+ T	CD4+ Tcm KLF2+	Mixed
PLPP6	ses_cd:is_ti	0.0231312	ns	0.650501	0.910725	T/ILC	CD4+ T	CD4+ Tcm KLF2+	Mixed
SPCS3	ses_cd:is_ti	0.00870384	ns	0.650516	0.910725	T/ILC	CD4+ T	CD4+ Tcm KLF2+	Mixed
BPHL	ses_cd:is_ti	-0.0193976	ns	0.6506	0.910725	T/ILC	CD4+ T	CD4+ Tcm KLF2+	Mixed
RFC2	ses_cd:is_ti	0.0159693	ns	0.650647	0.910725	T/ILC	CD4+ T	CD4+ Tcm KLF2+	Mixed
HS3ST3B1	ses_cd:is_ti	0.0169721	ns	0.650753	0.910725	T/ILC	CD4+ T	CD4+ Tcm KLF2+	Mixed
AC025262.1	ses_cd:is_ti	-0.0321056	ns	0.65085	0.910725	T/ILC	CD4+ T	CD4+ Tcm KLF2+	Mixed
AL033527.5	ses_cd:is_ti	0.0214075	ns	0.650963	0.910725	T/ILC	CD4+ T	CD4+ Tcm KLF2+	Mixed
TPCN1	ses_cd:is_ti	0.017729	ns	0.650986	0.910725	T/ILC	CD4+ T	CD4+ Tcm KLF2+	Mixed
CACNA1C-AS2	ses_cd:is_ti	-0.0232532	ns	0.651051	0.910725	T/ILC	CD4+ T	CD4+ Tcm KLF2+	Mixed
ACVR1C	ses_cd:is_ti	-0.0258363	ns	0.651077	0.910725	T/ILC	CD4+ T	CD4+ Tcm KLF2+	Mixed
OSBPL9	ses_cd:is_ti	0.0118735	ns	0.651169	0.910725	T/ILC	CD4+ T	CD4+ Tcm KLF2+	Mixed
PIGB	ses_cd:is_ti	0.0141985	ns	0.651182	0.910725	T/ILC	CD4+ T	CD4+ Tcm KLF2+	Mixed
HBS1L	ses_cd:is_ti	0.010232	ns	0.651189	0.910725	T/ILC	CD4+ T	CD4+ Tcm KLF2+	Mixed
CCDC88B	ses_cd:is_ti	0.0159927	ns	0.651255	0.910725	T/ILC	CD4+ T	CD4+ Tcm KLF2+	Mixed
ROBO2	ses_cd:is_ti	0.048821	ns	0.65127	0.910725	T/ILC	CD4+ T	CD4+ Tcm KLF2+	Mixed
AL592166.1	ses_cd:is_ti	-0.0224392	ns	0.651332	0.910725	T/ILC	CD4+ T	CD4+ Tcm KLF2+	Mixed
AC022182.2	ses_cd:is_ti	-0.0233188	ns	0.651357	0.910725	T/ILC	CD4+ T	CD4+ Tcm KLF2+	Mixed
COX10	ses_cd:is_ti	-0.0150659	ns	0.651595	0.910976	T/ILC	CD4+ T	CD4+ Tcm KLF2+	Mixed
PHB2	ses_cd:is_ti	0.0132127	ns	0.651724	0.911073	T/ILC	CD4+ T	CD4+ Tcm KLF2+	Mixed
AC073254.1	ses_cd:is_ti	-0.0255036	ns	0.651849	0.911166	T/ILC	CD4+ T	CD4+ Tcm KLF2+	Mixed
DRAM2	ses_cd:is_ti	0.0125863	ns	0.652114	0.911374	T/ILC	CD4+ T	CD4+ Tcm KLF2+	Mixed
TCTE3	ses_cd:is_ti	0.0217644	ns	0.652115	0.911374	T/ILC	CD4+ T	CD4+ Tcm KLF2+	Mixed
ATP5MD	ses_cd:is_ti	0.00981236	ns	0.652319	0.911468	T/ILC	CD4+ T	CD4+ Tcm KLF2+	Mixed
NHLRC3	ses_cd:is_ti	0.0136013	ns	0.652436	0.911468	T/ILC	CD4+ T	CD4+ Tcm KLF2+	Mixed
CEP19	ses_cd:is_ti	-0.0186349	ns	0.652452	0.911468	T/ILC	CD4+ T	CD4+ Tcm KLF2+	Mixed
TENM4	ses_cd:is_ti	-0.0481145	ns	0.652501	0.911468	T/ILC	CD4+ T	CD4+ Tcm KLF2+	Mixed
PJA1	ses_cd:is_ti	-0.0176951	ns	0.652541	0.911468	T/ILC	CD4+ T	CD4+ Tcm KLF2+	Mixed
S100B	ses_cd:is_ti	0.0409501	ns	0.652548	0.911468	T/ILC	CD4+ T	CD4+ Tcm KLF2+	Mixed
METTL6	ses_cd:is_ti	0.0137677	ns	0.652639	0.911468	T/ILC	CD4+ T	CD4+ Tcm KLF2+	Mixed
AP000317.1	ses_cd:is_ti	-0.024643	ns	0.652653	0.911468	T/ILC	CD4+ T	CD4+ Tcm KLF2+	Mixed
SERPINE3	ses_cd:is_ti	-0.0241871	ns	0.65286	0.911675	T/ILC	CD4+ T	CD4+ Tcm KLF2+	Mixed
FAM196B	ses_cd:is_ti	0.016552	ns	0.65293	0.911684	T/ILC	CD4+ T	CD4+ Tcm KLF2+	Mixed
AL359265.3	ses_cd:is_ti	0.0215778	ns	0.653053	0.911684	T/ILC	CD4+ T	CD4+ Tcm KLF2+	Mixed
PDK1	ses_cd:is_ti	0.0189075	ns	0.653072	0.911684	T/ILC	CD4+ T	CD4+ Tcm KLF2+	Mixed
AL627171.1	ses_cd:is_ti	-0.0237485	ns	0.65317	0.911684	T/ILC	CD4+ T	CD4+ Tcm KLF2+	Mixed
CTBP1-DT	ses_cd:is_ti	0.015944	ns	0.653286	0.911684	T/ILC	CD4+ T	CD4+ Tcm KLF2+	Mixed
LSM5	ses_cd:is_ti	0.0130405	ns	0.65336	0.911684	T/ILC	CD4+ T	CD4+ Tcm KLF2+	Mixed
PDK3	ses_cd:is_ti	-0.0135167	ns	0.653394	0.911684	T/ILC	CD4+ T	CD4+ Tcm KLF2+	Mixed
ECI2	ses_cd:is_ti	0.0146479	ns	0.653401	0.911684	T/ILC	CD4+ T	CD4+ Tcm KLF2+	Mixed
MRI1	ses_cd:is_ti	-0.0194775	ns	0.653418	0.911684	T/ILC	CD4+ T	CD4+ Tcm KLF2+	Mixed
CCDC25	ses_cd:is_ti	0.0124498	ns	0.653515	0.911684	T/ILC	CD4+ T	CD4+ Tcm KLF2+	Mixed
MMS19	ses_cd:is_ti	0.0123432	ns	0.653605	0.911684	T/ILC	CD4+ T	CD4+ Tcm KLF2+	Mixed
NCOA7-AS1	ses_cd:is_ti	-0.0231896	ns	0.653618	0.911684	T/ILC	CD4+ T	CD4+ Tcm KLF2+	Mixed
TMEM143	ses_cd:is_ti	0.0228101	ns	0.653666	0.911684	T/ILC	CD4+ T	CD4+ Tcm KLF2+	Mixed
CWC27	ses_cd:is_ti	0.0110593	ns	0.653716	0.911684	T/ILC	CD4+ T	CD4+ Tcm KLF2+	Mixed
ZFY	ses_cd:is_ti	0.0509466	ns	0.653748	0.911684	T/ILC	CD4+ T	CD4+ Tcm KLF2+	Mixed
MRM2	ses_cd:is_ti	0.0154205	ns	0.653812	0.911691	T/ILC	CD4+ T	CD4+ Tcm KLF2+	Mixed
NDUFC2	ses_cd:is_ti	0.0112309	ns	0.65398	0.911843	T/ILC	CD4+ T	CD4+ Tcm KLF2+	Mixed
NRF1	ses_cd:is_ti	0.0120863	ns	0.654318	0.912195	T/ILC	CD4+ T	CD4+ Tcm KLF2+	Mixed
POLR3E	ses_cd:is_ti	-0.0144433	ns	0.654373	0.912195	T/ILC	CD4+ T	CD4+ Tcm KLF2+	Mixed
FBXL15	ses_cd:is_ti	-0.0178538	ns	0.65443	0.912195	T/ILC	CD4+ T	CD4+ Tcm KLF2+	Mixed
GATA3	ses_cd:is_ti	0.0133139	ns	0.654587	0.912195	T/ILC	CD4+ T	CD4+ Tcm KLF2+	Mixed
TFDP1	ses_cd:is_ti	-0.0155476	ns	0.654677	0.912195	T/ILC	CD4+ T	CD4+ Tcm KLF2+	Mixed
ZHX3	ses_cd:is_ti	-0.0181431	ns	0.654686	0.912195	T/ILC	CD4+ T	CD4+ Tcm KLF2+	Mixed
RGP1	ses_cd:is_ti	-0.0143629	ns	0.6547	0.912195	T/ILC	CD4+ T	CD4+ Tcm KLF2+	Mixed
AC118553.1	ses_cd:is_ti	-0.0277196	ns	0.654702	0.912195	T/ILC	CD4+ T	CD4+ Tcm KLF2+	Mixed
NGRN	ses_cd:is_ti	0.0201002	ns	0.655	0.912333	T/ILC	CD4+ T	CD4+ Tcm KLF2+	Mixed
TRMT10A	ses_cd:is_ti	-0.0192029	ns	0.655027	0.912333	T/ILC	CD4+ T	CD4+ Tcm KLF2+	Mixed
ASB13	ses_cd:is_ti	-0.0219114	ns	0.655057	0.912333	T/ILC	CD4+ T	CD4+ Tcm KLF2+	Mixed
ULK2	ses_cd:is_ti	0.0196617	ns	0.655104	0.912333	T/ILC	CD4+ T	CD4+ Tcm KLF2+	Mixed
AC004494.1	ses_cd:is_ti	-0.0248769	ns	0.65529	0.912333	T/ILC	CD4+ T	CD4+ Tcm KLF2+	Mixed
ZFPM2	ses_cd:is_ti	-0.0478843	ns	0.655346	0.912333	T/ILC	CD4+ T	CD4+ Tcm KLF2+	Mixed
ZFP37	ses_cd:is_ti	0.0224085	ns	0.655375	0.912333	T/ILC	CD4+ T	CD4+ Tcm KLF2+	Mixed
AC008966.1	ses_cd:is_ti	0.0247518	ns	0.655487	0.912333	T/ILC	CD4+ T	CD4+ Tcm KLF2+	Mixed
RCAN1	ses_cd:is_ti	0.0189941	ns	0.655565	0.912333	T/ILC	CD4+ T	CD4+ Tcm KLF2+	Mixed
ADGRV1	ses_cd:is_ti	-0.0393746	ns	0.655708	0.912333	T/ILC	CD4+ T	CD4+ Tcm KLF2+	Mixed
FMN2	ses_cd:is_ti	-0.0345425	ns	0.655712	0.912333	T/ILC	CD4+ T	CD4+ Tcm KLF2+	Mixed
THOC3	ses_cd:is_ti	-0.0164396	ns	0.655744	0.912333	T/ILC	CD4+ T	CD4+ Tcm KLF2+	Mixed
HDGFL2	ses_cd:is_ti	0.0135676	ns	0.65577	0.912333	T/ILC	CD4+ T	CD4+ Tcm KLF2+	Mixed
THNSL1	ses_cd:is_ti	-0.0192525	ns	0.655805	0.912333	T/ILC	CD4+ T	CD4+ Tcm KLF2+	Mixed
APBB1	ses_cd:is_ti	0.0158526	ns	0.655834	0.912333	T/ILC	CD4+ T	CD4+ Tcm KLF2+	Mixed
GUCA1B	ses_cd:is_ti	-0.023011	ns	0.655852	0.912333	T/ILC	CD4+ T	CD4+ Tcm KLF2+	Mixed
PLS1	ses_cd:is_ti	-0.0320468	ns	0.65586	0.912333	T/ILC	CD4+ T	CD4+ Tcm KLF2+	Mixed
AC009630.1	ses_cd:is_ti	0.0274196	ns	0.655883	0.912333	T/ILC	CD4+ T	CD4+ Tcm KLF2+	Mixed
C6orf163	ses_cd:is_ti	-0.0251461	ns	0.655919	0.912333	T/ILC	CD4+ T	CD4+ Tcm KLF2+	Mixed
HSPE1	ses_cd:is_ti	0.0119564	ns	0.656059	0.912445	T/ILC	CD4+ T	CD4+ Tcm KLF2+	Mixed
TRAV8-5	ses_cd:is_ti	-0.032134	ns	0.656118	0.912445	T/ILC	CD4+ T	CD4+ Tcm KLF2+	Mixed
DMXL1	ses_cd:is_ti	-0.0136568	ns	0.656479	0.9128	T/ILC	CD4+ T	CD4+ Tcm KLF2+	Mixed
USF3	ses_cd:is_ti	0.0146911	ns	0.656491	0.9128	T/ILC	CD4+ T	CD4+ Tcm KLF2+	Mixed
CCDC125	ses_cd:is_ti	-0.016702	ns	0.65658	0.912831	T/ILC	CD4+ T	CD4+ Tcm KLF2+	Mixed
AC239868.2	ses_cd:is_ti	-0.0264609	ns	0.656631	0.912831	T/ILC	CD4+ T	CD4+ Tcm KLF2+	Mixed
AC010149.1	ses_cd:is_ti	-0.0180486	ns	0.656771	0.912943	T/ILC	CD4+ T	CD4+ Tcm KLF2+	Mixed
DGCR6L	ses_cd:is_ti	-0.0149831	ns	0.656839	0.912943	T/ILC	CD4+ T	CD4+ Tcm KLF2+	Mixed
AC020661.3	ses_cd:is_ti	0.0209574	ns	0.656888	0.912943	T/ILC	CD4+ T	CD4+ Tcm KLF2+	Mixed
AL603839.3	ses_cd:is_ti	-0.017576	ns	0.656969	0.912974	T/ILC	CD4+ T	CD4+ Tcm KLF2+	Mixed
KPNA5	ses_cd:is_ti	0.0113181	ns	0.657231	0.913256	T/ILC	CD4+ T	CD4+ Tcm KLF2+	Mixed
NCAPG2	ses_cd:is_ti	-0.0269036	ns	0.657504	0.913369	T/ILC	CD4+ T	CD4+ Tcm KLF2+	Mixed
PSMA8	ses_cd:is_ti	-0.0279725	ns	0.657523	0.913369	T/ILC	CD4+ T	CD4+ Tcm KLF2+	Mixed
HAGHL	ses_cd:is_ti	-0.0223869	ns	0.657541	0.913369	T/ILC	CD4+ T	CD4+ Tcm KLF2+	Mixed
AP003086.2	ses_cd:is_ti	0.0243605	ns	0.657548	0.913369	T/ILC	CD4+ T	CD4+ Tcm KLF2+	Mixed
E2F5	ses_cd:is_ti	-0.0279351	ns	0.657618	0.913385	T/ILC	CD4+ T	CD4+ Tcm KLF2+	Mixed
MBD3L1	ses_cd:is_ti	-0.0324843	ns	0.657713	0.913385	T/ILC	CD4+ T	CD4+ Tcm KLF2+	Mixed
TLE1	ses_cd:is_ti	0.0308465	ns	0.657736	0.913385	T/ILC	CD4+ T	CD4+ Tcm KLF2+	Mixed
TRIB3	ses_cd:is_ti	-0.0197467	ns	0.657836	0.913403	T/ILC	CD4+ T	CD4+ Tcm KLF2+	Mixed
HSDL1	ses_cd:is_ti	-0.0173227	ns	0.657867	0.913403	T/ILC	CD4+ T	CD4+ Tcm KLF2+	Mixed
FMO4	ses_cd:is_ti	-0.0207341	ns	0.658015	0.913446	T/ILC	CD4+ T	CD4+ Tcm KLF2+	Mixed
RAMMET	ses_cd:is_ti	-0.0129584	ns	0.658102	0.913446	T/ILC	CD4+ T	CD4+ Tcm KLF2+	Mixed
ZMYM2	ses_cd:is_ti	0.00975125	ns	0.658112	0.913446	T/ILC	CD4+ T	CD4+ Tcm KLF2+	Mixed
CBY1	ses_cd:is_ti	-0.0161625	ns	0.658134	0.913446	T/ILC	CD4+ T	CD4+ Tcm KLF2+	Mixed
NRIR	ses_cd:is_ti	-0.0353191	ns	0.658196	0.913451	T/ILC	CD4+ T	CD4+ Tcm KLF2+	Mixed
AC006460.1	ses_cd:is_ti	-0.0223594	ns	0.658311	0.913529	T/ILC	CD4+ T	CD4+ Tcm KLF2+	Mixed
HDHD5	ses_cd:is_ti	0.0173364	ns	0.658476	0.913621	T/ILC	CD4+ T	CD4+ Tcm KLF2+	Mixed
ABHD17A	ses_cd:is_ti	0.0123515	ns	0.658495	0.913621	T/ILC	CD4+ T	CD4+ Tcm KLF2+	Mixed
CMC4	ses_cd:is_ti	-0.0229654	ns	0.65863	0.913726	T/ILC	CD4+ T	CD4+ Tcm KLF2+	Mixed
RIPOR2	ses_cd:is_ti	-0.0078312	ns	0.658727	0.913779	T/ILC	CD4+ T	CD4+ Tcm KLF2+	Mixed
LYSMD3	ses_cd:is_ti	0.0134471	ns	0.658798	0.913796	T/ILC	CD4+ T	CD4+ Tcm KLF2+	Mixed
NDUFB3	ses_cd:is_ti	-0.0116371	ns	0.659133	0.914103	T/ILC	CD4+ T	CD4+ Tcm KLF2+	Mixed
PIGK	ses_cd:is_ti	-0.0161042	ns	0.659168	0.914103	T/ILC	CD4+ T	CD4+ Tcm KLF2+	Mixed
AC010609.1	ses_cd:is_ti	0.0139511	ns	0.659233	0.914103	T/ILC	CD4+ T	CD4+ Tcm KLF2+	Mixed
DNMBP	ses_cd:is_ti	0.0252234	ns	0.659353	0.914103	T/ILC	CD4+ T	CD4+ Tcm KLF2+	Mixed
HEBP2	ses_cd:is_ti	-0.0114376	ns	0.659412	0.914103	T/ILC	CD4+ T	CD4+ Tcm KLF2+	Mixed
CDC42	ses_cd:is_ti	-0.00802147	ns	0.659416	0.914103	T/ILC	CD4+ T	CD4+ Tcm KLF2+	Mixed
ZNF672	ses_cd:is_ti	0.0173429	ns	0.65958	0.914103	T/ILC	CD4+ T	CD4+ Tcm KLF2+	Mixed
PNP	ses_cd:is_ti	-0.0142948	ns	0.659674	0.914103	T/ILC	CD4+ T	CD4+ Tcm KLF2+	Mixed
HMGN1	ses_cd:is_ti	0.00876462	ns	0.659687	0.914103	T/ILC	CD4+ T	CD4+ Tcm KLF2+	Mixed
ZNF300	ses_cd:is_ti	0.0256847	ns	0.659715	0.914103	T/ILC	CD4+ T	CD4+ Tcm KLF2+	Mixed
MACO1	ses_cd:is_ti	0.0138491	ns	0.659795	0.914103	T/ILC	CD4+ T	CD4+ Tcm KLF2+	Mixed
DUSP18	ses_cd:is_ti	0.0159818	ns	0.65985	0.914103	T/ILC	CD4+ T	CD4+ Tcm KLF2+	Mixed
BLMH	ses_cd:is_ti	-0.0155336	ns	0.65992	0.914103	T/ILC	CD4+ T	CD4+ Tcm KLF2+	Mixed
GOT1	ses_cd:is_ti	0.0179447	ns	0.659959	0.914103	T/ILC	CD4+ T	CD4+ Tcm KLF2+	Mixed
MCM2	ses_cd:is_ti	-0.0251521	ns	0.660054	0.914103	T/ILC	CD4+ T	CD4+ Tcm KLF2+	Mixed
RPS25	ses_cd:is_ti	-0.0078943	ns	0.660144	0.914103	T/ILC	CD4+ T	CD4+ Tcm KLF2+	Mixed
PKN2	ses_cd:is_ti	-0.00947792	ns	0.660309	0.914103	T/ILC	CD4+ T	CD4+ Tcm KLF2+	Mixed
PAXX	ses_cd:is_ti	0.0124589	ns	0.660325	0.914103	T/ILC	CD4+ T	CD4+ Tcm KLF2+	Mixed
RTN4	ses_cd:is_ti	-0.0102925	ns	0.660375	0.914103	T/ILC	CD4+ T	CD4+ Tcm KLF2+	Mixed
ZNF398	ses_cd:is_ti	0.0137067	ns	0.66048	0.914103	T/ILC	CD4+ T	CD4+ Tcm KLF2+	Mixed
DUSP28	ses_cd:is_ti	-0.0195655	ns	0.660517	0.914103	T/ILC	CD4+ T	CD4+ Tcm KLF2+	Mixed
AL139300.2	ses_cd:is_ti	-0.0261905	ns	0.660571	0.914103	T/ILC	CD4+ T	CD4+ Tcm KLF2+	Mixed
CCDC3	ses_cd:is_ti	0.0297346	ns	0.660571	0.914103	T/ILC	CD4+ T	CD4+ Tcm KLF2+	Mixed
SLC39A3	ses_cd:is_ti	0.016951	ns	0.660602	0.914103	T/ILC	CD4+ T	CD4+ Tcm KLF2+	Mixed
TMEM68	ses_cd:is_ti	0.0144092	ns	0.660626	0.914103	T/ILC	CD4+ T	CD4+ Tcm KLF2+	Mixed
ZNF548	ses_cd:is_ti	0.0178707	ns	0.660634	0.914103	T/ILC	CD4+ T	CD4+ Tcm KLF2+	Mixed
PDCD6	ses_cd:is_ti	-0.00958314	ns	0.660649	0.914103	T/ILC	CD4+ T	CD4+ Tcm KLF2+	Mixed
HIST1H4E	ses_cd:is_ti	-0.0251275	ns	0.66067	0.914103	T/ILC	CD4+ T	CD4+ Tcm KLF2+	Mixed
BDH1	ses_cd:is_ti	0.0230828	ns	0.660822	0.914181	T/ILC	CD4+ T	CD4+ Tcm KLF2+	Mixed
KLF12	ses_cd:is_ti	0.0089548	ns	0.660844	0.914181	T/ILC	CD4+ T	CD4+ Tcm KLF2+	Mixed
ZSCAN29	ses_cd:is_ti	0.0185014	ns	0.660941	0.914233	T/ILC	CD4+ T	CD4+ Tcm KLF2+	Mixed
SLC11A2	ses_cd:is_ti	0.0190934	ns	0.66116	0.914329	T/ILC	CD4+ T	CD4+ Tcm KLF2+	Mixed
MTPN	ses_cd:is_ti	-0.0114238	ns	0.661196	0.914329	T/ILC	CD4+ T	CD4+ Tcm KLF2+	Mixed
ECE1	ses_cd:is_ti	-0.0122266	ns	0.661199	0.914329	T/ILC	CD4+ T	CD4+ Tcm KLF2+	Mixed
AL365205.1	ses_cd:is_ti	-0.021231	ns	0.661246	0.914329	T/ILC	CD4+ T	CD4+ Tcm KLF2+	Mixed
ZNF460	ses_cd:is_ti	-0.0223091	ns	0.66173	0.914917	T/ILC	CD4+ T	CD4+ Tcm KLF2+	Mixed
HOOK2	ses_cd:is_ti	-0.0158787	ns	0.661876	0.915037	T/ILC	CD4+ T	CD4+ Tcm KLF2+	Mixed
STK4	ses_cd:is_ti	0.006045	ns	0.662268	0.915152	T/ILC	CD4+ T	CD4+ Tcm KLF2+	Mixed
SRPRA	ses_cd:is_ti	0.0110657	ns	0.662287	0.915152	T/ILC	CD4+ T	CD4+ Tcm KLF2+	Mixed
DNAH1	ses_cd:is_ti	-0.0186707	ns	0.662473	0.915152	T/ILC	CD4+ T	CD4+ Tcm KLF2+	Mixed
COMMD8	ses_cd:is_ti	0.0128346	ns	0.662566	0.915152	T/ILC	CD4+ T	CD4+ Tcm KLF2+	Mixed
STT3A-AS1	ses_cd:is_ti	-0.0196218	ns	0.66263	0.915152	T/ILC	CD4+ T	CD4+ Tcm KLF2+	Mixed
ZNF197	ses_cd:is_ti	0.0162499	ns	0.662643	0.915152	T/ILC	CD4+ T	CD4+ Tcm KLF2+	Mixed
AL020998.1	ses_cd:is_ti	-0.0226867	ns	0.662697	0.915152	T/ILC	CD4+ T	CD4+ Tcm KLF2+	Mixed
TBCA	ses_cd:is_ti	0.0101587	ns	0.662815	0.915152	T/ILC	CD4+ T	CD4+ Tcm KLF2+	Mixed
ZNF615	ses_cd:is_ti	0.0201051	ns	0.66282	0.915152	T/ILC	CD4+ T	CD4+ Tcm KLF2+	Mixed
FAM210B	ses_cd:is_ti	0.015354	ns	0.662848	0.915152	T/ILC	CD4+ T	CD4+ Tcm KLF2+	Mixed
JHY	ses_cd:is_ti	-0.0234298	ns	0.662922	0.915152	T/ILC	CD4+ T	CD4+ Tcm KLF2+	Mixed
OTULINL	ses_cd:is_ti	0.0155504	ns	0.662922	0.915152	T/ILC	CD4+ T	CD4+ Tcm KLF2+	Mixed
GSK3B	ses_cd:is_ti	-0.00841541	ns	0.662955	0.915152	T/ILC	CD4+ T	CD4+ Tcm KLF2+	Mixed
ROM1	ses_cd:is_ti	-0.0295733	ns	0.662977	0.915152	T/ILC	CD4+ T	CD4+ Tcm KLF2+	Mixed
SALL2	ses_cd:is_ti	-0.0256633	ns	0.662981	0.915152	T/ILC	CD4+ T	CD4+ Tcm KLF2+	Mixed
PRRC2B	ses_cd:is_ti	-0.00966505	ns	0.663035	0.915152	T/ILC	CD4+ T	CD4+ Tcm KLF2+	Mixed
GLRA1	ses_cd:is_ti	-0.0247039	ns	0.663172	0.915152	T/ILC	CD4+ T	CD4+ Tcm KLF2+	Mixed
IQCK	ses_cd:is_ti	0.0220087	ns	0.663304	0.915152	T/ILC	CD4+ T	CD4+ Tcm KLF2+	Mixed
MSANTD4	ses_cd:is_ti	-0.0181364	ns	0.663343	0.915152	T/ILC	CD4+ T	CD4+ Tcm KLF2+	Mixed
GMDS	ses_cd:is_ti	0.027023	ns	0.663373	0.915152	T/ILC	CD4+ T	CD4+ Tcm KLF2+	Mixed
FBXO42	ses_cd:is_ti	0.0113781	ns	0.663425	0.915152	T/ILC	CD4+ T	CD4+ Tcm KLF2+	Mixed
PCNX1	ses_cd:is_ti	0.00906473	ns	0.66345	0.915152	T/ILC	CD4+ T	CD4+ Tcm KLF2+	Mixed
RBX1	ses_cd:is_ti	-0.0092178	ns	0.663558	0.915152	T/ILC	CD4+ T	CD4+ Tcm KLF2+	Mixed
TIAM2	ses_cd:is_ti	0.0164171	ns	0.663567	0.915152	T/ILC	CD4+ T	CD4+ Tcm KLF2+	Mixed
AC078845.1	ses_cd:is_ti	0.0229673	ns	0.663661	0.915152	T/ILC	CD4+ T	CD4+ Tcm KLF2+	Mixed
EIF4B	ses_cd:is_ti	0.00797695	ns	0.663699	0.915152	T/ILC	CD4+ T	CD4+ Tcm KLF2+	Mixed
CDHR3	ses_cd:is_ti	0.0282033	ns	0.663711	0.915152	T/ILC	CD4+ T	CD4+ Tcm KLF2+	Mixed
MRPL9	ses_cd:is_ti	-0.0143661	ns	0.663791	0.915152	T/ILC	CD4+ T	CD4+ Tcm KLF2+	Mixed
TDP2	ses_cd:is_ti	0.0159628	ns	0.663815	0.915152	T/ILC	CD4+ T	CD4+ Tcm KLF2+	Mixed
ERO1B	ses_cd:is_ti	0.0154562	ns	0.663867	0.915152	T/ILC	CD4+ T	CD4+ Tcm KLF2+	Mixed
KBTBD6	ses_cd:is_ti	-0.0202616	ns	0.663956	0.915152	T/ILC	CD4+ T	CD4+ Tcm KLF2+	Mixed
PIBF1	ses_cd:is_ti	-0.00978364	ns	0.663956	0.915152	T/ILC	CD4+ T	CD4+ Tcm KLF2+	Mixed
COL5A1	ses_cd:is_ti	-0.0299072	ns	0.663988	0.915152	T/ILC	CD4+ T	CD4+ Tcm KLF2+	Mixed
CLN5	ses_cd:is_ti	-0.0134248	ns	0.664007	0.915152	T/ILC	CD4+ T	CD4+ Tcm KLF2+	Mixed
MTRNR2L8	ses_cd:is_ti	0.0254198	ns	0.6641	0.915152	T/ILC	CD4+ T	CD4+ Tcm KLF2+	Mixed
PSPH	ses_cd:is_ti	0.0208058	ns	0.664151	0.915152	T/ILC	CD4+ T	CD4+ Tcm KLF2+	Mixed
SMARCB1	ses_cd:is_ti	0.0137094	ns	0.664171	0.915152	T/ILC	CD4+ T	CD4+ Tcm KLF2+	Mixed
FAM209A	ses_cd:is_ti	-0.0232042	ns	0.664202	0.915152	T/ILC	CD4+ T	CD4+ Tcm KLF2+	Mixed
S100Z	ses_cd:is_ti	0.0466734	ns	0.664301	0.915207	T/ILC	CD4+ T	CD4+ Tcm KLF2+	Mixed
WDR91	ses_cd:is_ti	0.0173362	ns	0.664363	0.915211	T/ILC	CD4+ T	CD4+ Tcm KLF2+	Mixed
HYOU1	ses_cd:is_ti	-0.0172854	ns	0.664561	0.915354	T/ILC	CD4+ T	CD4+ Tcm KLF2+	Mixed
ECT2	ses_cd:is_ti	-0.0222971	ns	0.664698	0.915354	T/ILC	CD4+ T	CD4+ Tcm KLF2+	Mixed
FRAT1	ses_cd:is_ti	-0.0175194	ns	0.664725	0.915354	T/ILC	CD4+ T	CD4+ Tcm KLF2+	Mixed
AP5M1	ses_cd:is_ti	0.0108939	ns	0.664761	0.915354	T/ILC	CD4+ T	CD4+ Tcm KLF2+	Mixed
H2AFX	ses_cd:is_ti	0.0203702	ns	0.664762	0.915354	T/ILC	CD4+ T	CD4+ Tcm KLF2+	Mixed
PSMG2	ses_cd:is_ti	0.0109415	ns	0.664966	0.915554	T/ILC	CD4+ T	CD4+ Tcm KLF2+	Mixed
FIGNL1	ses_cd:is_ti	-0.0207565	ns	0.665042	0.915577	T/ILC	CD4+ T	CD4+ Tcm KLF2+	Mixed
DLEU7-AS1	ses_cd:is_ti	0.0317943	ns	0.665152	0.915646	T/ILC	CD4+ T	CD4+ Tcm KLF2+	Mixed
C1QBP	ses_cd:is_ti	-0.0131208	ns	0.665393	0.915728	T/ILC	CD4+ T	CD4+ Tcm KLF2+	Mixed
ZFYVE9	ses_cd:is_ti	0.0209785	ns	0.665561	0.915728	T/ILC	CD4+ T	CD4+ Tcm KLF2+	Mixed
BRI3	ses_cd:is_ti	0.0122727	ns	0.66557	0.915728	T/ILC	CD4+ T	CD4+ Tcm KLF2+	Mixed
EGLN3	ses_cd:is_ti	0.0261159	ns	0.665652	0.915728	T/ILC	CD4+ T	CD4+ Tcm KLF2+	Mixed
BCL2	ses_cd:is_ti	-0.0121376	ns	0.665699	0.915728	T/ILC	CD4+ T	CD4+ Tcm KLF2+	Mixed
ZNF621	ses_cd:is_ti	0.0141734	ns	0.665737	0.915728	T/ILC	CD4+ T	CD4+ Tcm KLF2+	Mixed
WWC3	ses_cd:is_ti	0.0166043	ns	0.665783	0.915728	T/ILC	CD4+ T	CD4+ Tcm KLF2+	Mixed
TTC27	ses_cd:is_ti	0.014029	ns	0.665784	0.915728	T/ILC	CD4+ T	CD4+ Tcm KLF2+	Mixed
TAF8	ses_cd:is_ti	0.0136361	ns	0.665803	0.915728	T/ILC	CD4+ T	CD4+ Tcm KLF2+	Mixed
CYTH4	ses_cd:is_ti	0.0132705	ns	0.665834	0.915728	T/ILC	CD4+ T	CD4+ Tcm KLF2+	Mixed
CORO1A	ses_cd:is_ti	-0.00771728	ns	0.666008	0.915728	T/ILC	CD4+ T	CD4+ Tcm KLF2+	Mixed
RGS6	ses_cd:is_ti	-0.0410791	ns	0.666032	0.915728	T/ILC	CD4+ T	CD4+ Tcm KLF2+	Mixed
CD2BP2	ses_cd:is_ti	0.0148186	ns	0.666041	0.915728	T/ILC	CD4+ T	CD4+ Tcm KLF2+	Mixed
TOX	ses_cd:is_ti	0.0173891	ns	0.666057	0.915728	T/ILC	CD4+ T	CD4+ Tcm KLF2+	Mixed
BRD7	ses_cd:is_ti	0.00998333	ns	0.666097	0.915728	T/ILC	CD4+ T	CD4+ Tcm KLF2+	Mixed
CHTF8	ses_cd:is_ti	0.0136539	ns	0.666213	0.915734	T/ILC	CD4+ T	CD4+ Tcm KLF2+	Mixed
UBXN10-AS1	ses_cd:is_ti	-0.0218933	ns	0.666219	0.915734	T/ILC	CD4+ T	CD4+ Tcm KLF2+	Mixed
LINC00921	ses_cd:is_ti	-0.0203923	ns	0.66634	0.915748	T/ILC	CD4+ T	CD4+ Tcm KLF2+	Mixed
CCNDBP1	ses_cd:is_ti	0.0127941	ns	0.666348	0.915748	T/ILC	CD4+ T	CD4+ Tcm KLF2+	Mixed
RSBN1L	ses_cd:is_ti	0.00741377	ns	0.66642	0.915767	T/ILC	CD4+ T	CD4+ Tcm KLF2+	Mixed
PRRT2	ses_cd:is_ti	-0.024105	ns	0.666538	0.915848	T/ILC	CD4+ T	CD4+ Tcm KLF2+	Mixed
AGO3	ses_cd:is_ti	0.0108399	ns	0.666738	0.91603	T/ILC	CD4+ T	CD4+ Tcm KLF2+	Mixed
AC073167.1	ses_cd:is_ti	-0.0175461	ns	0.666789	0.91603	T/ILC	CD4+ T	CD4+ Tcm KLF2+	Mixed
AL139289.2	ses_cd:is_ti	-0.0209666	ns	0.666878	0.916072	T/ILC	CD4+ T	CD4+ Tcm KLF2+	Mixed
MRPL50	ses_cd:is_ti	0.0152585	ns	0.667003	0.916162	T/ILC	CD4+ T	CD4+ Tcm KLF2+	Mixed
ERP44	ses_cd:is_ti	0.00841384	ns	0.667377	0.916528	T/ILC	CD4+ T	CD4+ Tcm KLF2+	Mixed
CACNA1I	ses_cd:is_ti	0.0167166	ns	0.667431	0.916528	T/ILC	CD4+ T	CD4+ Tcm KLF2+	Mixed
ARID4A	ses_cd:is_ti	0.00942616	ns	0.667475	0.916528	T/ILC	CD4+ T	CD4+ Tcm KLF2+	Mixed
COX6C	ses_cd:is_ti	-0.00984326	ns	0.667506	0.916528	T/ILC	CD4+ T	CD4+ Tcm KLF2+	Mixed
AC111170.1	ses_cd:is_ti	-0.025905	ns	0.667788	0.916834	T/ILC	CD4+ T	CD4+ Tcm KLF2+	Mixed
AC073878.1	ses_cd:is_ti	0.0258522	ns	0.667849	0.916837	T/ILC	CD4+ T	CD4+ Tcm KLF2+	Mixed
USP30-AS1	ses_cd:is_ti	-0.0200961	ns	0.668097	0.916942	T/ILC	CD4+ T	CD4+ Tcm KLF2+	Mixed
FANCI	ses_cd:is_ti	-0.0187389	ns	0.6681	0.916942	T/ILC	CD4+ T	CD4+ Tcm KLF2+	Mixed
STXBP4	ses_cd:is_ti	0.0177425	ns	0.668103	0.916942	T/ILC	CD4+ T	CD4+ Tcm KLF2+	Mixed
PPIAL4G	ses_cd:is_ti	-0.0205946	ns	0.668249	0.917061	T/ILC	CD4+ T	CD4+ Tcm KLF2+	Mixed
NEXN-AS1	ses_cd:is_ti	-0.0224124	ns	0.668409	0.917085	T/ILC	CD4+ T	CD4+ Tcm KLF2+	Mixed
ASB16-AS1	ses_cd:is_ti	0.0141414	ns	0.668563	0.917085	T/ILC	CD4+ T	CD4+ Tcm KLF2+	Mixed
AC098850.3	ses_cd:is_ti	0.033409	ns	0.668578	0.917085	T/ILC	CD4+ T	CD4+ Tcm KLF2+	Mixed
PPCS	ses_cd:is_ti	-0.00915876	ns	0.668606	0.917085	T/ILC	CD4+ T	CD4+ Tcm KLF2+	Mixed
KYAT3	ses_cd:is_ti	-0.0129591	ns	0.668629	0.917085	T/ILC	CD4+ T	CD4+ Tcm KLF2+	Mixed
ZNF708	ses_cd:is_ti	-0.00917536	ns	0.668661	0.917085	T/ILC	CD4+ T	CD4+ Tcm KLF2+	Mixed
VPS26B	ses_cd:is_ti	-0.0116027	ns	0.668681	0.917085	T/ILC	CD4+ T	CD4+ Tcm KLF2+	Mixed
GABRR2	ses_cd:is_ti	0.0229783	ns	0.668816	0.917189	T/ILC	CD4+ T	CD4+ Tcm KLF2+	Mixed
NUP205	ses_cd:is_ti	-0.0124112	ns	0.668901	0.917222	T/ILC	CD4+ T	CD4+ Tcm KLF2+	Mixed
AC093535.1	ses_cd:is_ti	-0.0243978	ns	0.668958	0.917222	T/ILC	CD4+ T	CD4+ Tcm KLF2+	Mixed
HPCAL1	ses_cd:is_ti	0.01701	ns	0.669121	0.917338	T/ILC	CD4+ T	CD4+ Tcm KLF2+	Mixed
TROVE2	ses_cd:is_ti	0.00904372	ns	0.669177	0.917338	T/ILC	CD4+ T	CD4+ Tcm KLF2+	Mixed
PRICKLE3	ses_cd:is_ti	-0.0220441	ns	0.669238	0.917338	T/ILC	CD4+ T	CD4+ Tcm KLF2+	Mixed
CCHCR1	ses_cd:is_ti	0.0167154	ns	0.669279	0.917338	T/ILC	CD4+ T	CD4+ Tcm KLF2+	Mixed
WDR76	ses_cd:is_ti	0.0162449	ns	0.669411	0.917378	T/ILC	CD4+ T	CD4+ Tcm KLF2+	Mixed
FXYD5	ses_cd:is_ti	-0.00840182	ns	0.669496	0.917378	T/ILC	CD4+ T	CD4+ Tcm KLF2+	Mixed
ZNF449	ses_cd:is_ti	-0.02079	ns	0.669519	0.917378	T/ILC	CD4+ T	CD4+ Tcm KLF2+	Mixed
ENKD1	ses_cd:is_ti	-0.024296	ns	0.669597	0.917378	T/ILC	CD4+ T	CD4+ Tcm KLF2+	Mixed
MFAP3	ses_cd:is_ti	-0.0146273	ns	0.669817	0.917378	T/ILC	CD4+ T	CD4+ Tcm KLF2+	Mixed
ISCA1	ses_cd:is_ti	0.0145084	ns	0.669957	0.917378	T/ILC	CD4+ T	CD4+ Tcm KLF2+	Mixed
ASPHD2	ses_cd:is_ti	0.0222366	ns	0.669984	0.917378	T/ILC	CD4+ T	CD4+ Tcm KLF2+	Mixed
ZNF37A	ses_cd:is_ti	-0.0148322	ns	0.670016	0.917378	T/ILC	CD4+ T	CD4+ Tcm KLF2+	Mixed
KIAA0355	ses_cd:is_ti	-0.0164215	ns	0.670038	0.917378	T/ILC	CD4+ T	CD4+ Tcm KLF2+	Mixed
RBKS	ses_cd:is_ti	0.0201242	ns	0.670287	0.917378	T/ILC	CD4+ T	CD4+ Tcm KLF2+	Mixed
MAL	ses_cd:is_ti	-0.0154021	ns	0.670347	0.917378	T/ILC	CD4+ T	CD4+ Tcm KLF2+	Mixed
AC005154.5	ses_cd:is_ti	0.023325	ns	0.670396	0.917378	T/ILC	CD4+ T	CD4+ Tcm KLF2+	Mixed
CLN8	ses_cd:is_ti	-0.0178959	ns	0.670569	0.917378	T/ILC	CD4+ T	CD4+ Tcm KLF2+	Mixed
RC3H2	ses_cd:is_ti	0.00917785	ns	0.670569	0.917378	T/ILC	CD4+ T	CD4+ Tcm KLF2+	Mixed
ESYT1	ses_cd:is_ti	-0.0115563	ns	0.670603	0.917378	T/ILC	CD4+ T	CD4+ Tcm KLF2+	Mixed
LZTS2	ses_cd:is_ti	-0.020422	ns	0.670605	0.917378	T/ILC	CD4+ T	CD4+ Tcm KLF2+	Mixed
MRFAP1L1	ses_cd:is_ti	0.0138717	ns	0.670724	0.917378	T/ILC	CD4+ T	CD4+ Tcm KLF2+	Mixed
IFITM3	ses_cd:is_ti	-0.0555123	ns	0.670758	0.917378	T/ILC	CD4+ T	CD4+ Tcm KLF2+	Mixed
MYH10	ses_cd:is_ti	-0.0172924	ns	0.670852	0.917378	T/ILC	CD4+ T	CD4+ Tcm KLF2+	Mixed
MRPS22	ses_cd:is_ti	-0.0154635	ns	0.670885	0.917378	T/ILC	CD4+ T	CD4+ Tcm KLF2+	Mixed
GPAA1	ses_cd:is_ti	0.0190844	ns	0.670979	0.917378	T/ILC	CD4+ T	CD4+ Tcm KLF2+	Mixed
CASP8AP2	ses_cd:is_ti	-0.0104458	ns	0.670986	0.917378	T/ILC	CD4+ T	CD4+ Tcm KLF2+	Mixed
MDFIC	ses_cd:is_ti	0.0088651	ns	0.671002	0.917378	T/ILC	CD4+ T	CD4+ Tcm KLF2+	Mixed
CEP192	ses_cd:is_ti	0.0113074	ns	0.671037	0.917378	T/ILC	CD4+ T	CD4+ Tcm KLF2+	Mixed
STPG2	ses_cd:is_ti	-0.0315337	ns	0.671043	0.917378	T/ILC	CD4+ T	CD4+ Tcm KLF2+	Mixed
LINC02273	ses_cd:is_ti	-0.014092	ns	0.671151	0.917378	T/ILC	CD4+ T	CD4+ Tcm KLF2+	Mixed
NACA	ses_cd:is_ti	0.00727513	ns	0.671222	0.917378	T/ILC	CD4+ T	CD4+ Tcm KLF2+	Mixed
CAPN2	ses_cd:is_ti	-0.0107228	ns	0.671283	0.917378	T/ILC	CD4+ T	CD4+ Tcm KLF2+	Mixed
EFCAB10	ses_cd:is_ti	-0.0205919	ns	0.671295	0.917378	T/ILC	CD4+ T	CD4+ Tcm KLF2+	Mixed
SURF1	ses_cd:is_ti	-0.0145375	ns	0.671327	0.917378	T/ILC	CD4+ T	CD4+ Tcm KLF2+	Mixed
IL4I1	ses_cd:is_ti	0.029316	ns	0.671363	0.917378	T/ILC	CD4+ T	CD4+ Tcm KLF2+	Mixed
GZMB	ses_cd:is_ti	0.0299535	ns	0.671388	0.917378	T/ILC	CD4+ T	CD4+ Tcm KLF2+	Mixed
AC012360.1	ses_cd:is_ti	-0.0235709	ns	0.671411	0.917378	T/ILC	CD4+ T	CD4+ Tcm KLF2+	Mixed
SYS1-DBNDD2	ses_cd:is_ti	-0.0196555	ns	0.671462	0.917378	T/ILC	CD4+ T	CD4+ Tcm KLF2+	Mixed
POLDIP2	ses_cd:is_ti	-0.0149146	ns	0.671466	0.917378	T/ILC	CD4+ T	CD4+ Tcm KLF2+	Mixed
WDR83OS	ses_cd:is_ti	-0.0102332	ns	0.671494	0.917378	T/ILC	CD4+ T	CD4+ Tcm KLF2+	Mixed
MAPT	ses_cd:is_ti	0.0232391	ns	0.671498	0.917378	T/ILC	CD4+ T	CD4+ Tcm KLF2+	Mixed
CREBZF	ses_cd:is_ti	0.0117874	ns	0.671804	0.917657	T/ILC	CD4+ T	CD4+ Tcm KLF2+	Mixed
TMEM208	ses_cd:is_ti	-0.0159853	ns	0.671821	0.917657	T/ILC	CD4+ T	CD4+ Tcm KLF2+	Mixed
LINC00896	ses_cd:is_ti	-0.0286494	ns	0.671879	0.917657	T/ILC	CD4+ T	CD4+ Tcm KLF2+	Mixed
TAS2R4	ses_cd:is_ti	0.0211654	ns	0.671944	0.917665	T/ILC	CD4+ T	CD4+ Tcm KLF2+	Mixed
CLDND2	ses_cd:is_ti	-0.0287816	ns	0.67206	0.917743	T/ILC	CD4+ T	CD4+ Tcm KLF2+	Mixed
AC084024.3	ses_cd:is_ti	-0.0287053	ns	0.672228	0.917817	T/ILC	CD4+ T	CD4+ Tcm KLF2+	Mixed
CCDC18	ses_cd:is_ti	-0.0146537	ns	0.672286	0.917817	T/ILC	CD4+ T	CD4+ Tcm KLF2+	Mixed
CHMP4B	ses_cd:is_ti	-0.0151498	ns	0.672292	0.917817	T/ILC	CD4+ T	CD4+ Tcm KLF2+	Mixed
C2CD2	ses_cd:is_ti	-0.0168495	ns	0.672422	0.917897	T/ILC	CD4+ T	CD4+ Tcm KLF2+	Mixed
AHCYL2	ses_cd:is_ti	0.0132748	ns	0.672469	0.917897	T/ILC	CD4+ T	CD4+ Tcm KLF2+	Mixed
ZSCAN26	ses_cd:is_ti	-0.0197494	ns	0.672695	0.918077	T/ILC	CD4+ T	CD4+ Tcm KLF2+	Mixed
TWF1	ses_cd:is_ti	0.0139988	ns	0.67273	0.918077	T/ILC	CD4+ T	CD4+ Tcm KLF2+	Mixed
INPP5D	ses_cd:is_ti	0.0098485	ns	0.672824	0.918077	T/ILC	CD4+ T	CD4+ Tcm KLF2+	Mixed
PRADC1	ses_cd:is_ti	0.0168974	ns	0.672872	0.918077	T/ILC	CD4+ T	CD4+ Tcm KLF2+	Mixed
MT-ND4L	ses_cd:is_ti	-0.0113337	ns	0.672967	0.918077	T/ILC	CD4+ T	CD4+ Tcm KLF2+	Mixed
COMMD6	ses_cd:is_ti	-0.00745564	ns	0.673064	0.918077	T/ILC	CD4+ T	CD4+ Tcm KLF2+	Mixed
ANKRD23	ses_cd:is_ti	-0.0161443	ns	0.673081	0.918077	T/ILC	CD4+ T	CD4+ Tcm KLF2+	Mixed
TSR2	ses_cd:is_ti	0.0152533	ns	0.673125	0.918077	T/ILC	CD4+ T	CD4+ Tcm KLF2+	Mixed
E2F4	ses_cd:is_ti	-0.0148588	ns	0.673134	0.918077	T/ILC	CD4+ T	CD4+ Tcm KLF2+	Mixed
SMARCA2	ses_cd:is_ti	0.00857066	ns	0.673387	0.918195	T/ILC	CD4+ T	CD4+ Tcm KLF2+	Mixed
SBK1	ses_cd:is_ti	0.0192438	ns	0.673402	0.918195	T/ILC	CD4+ T	CD4+ Tcm KLF2+	Mixed
ZNF793	ses_cd:is_ti	-0.0206767	ns	0.673538	0.918195	T/ILC	CD4+ T	CD4+ Tcm KLF2+	Mixed
AL672277.1	ses_cd:is_ti	-0.0319656	ns	0.673563	0.918195	T/ILC	CD4+ T	CD4+ Tcm KLF2+	Mixed
SKP2	ses_cd:is_ti	0.0162648	ns	0.673784	0.918195	T/ILC	CD4+ T	CD4+ Tcm KLF2+	Mixed
PPP1R12A	ses_cd:is_ti	0.00675642	ns	0.673865	0.918195	T/ILC	CD4+ T	CD4+ Tcm KLF2+	Mixed
MED10	ses_cd:is_ti	0.0116162	ns	0.673929	0.918195	T/ILC	CD4+ T	CD4+ Tcm KLF2+	Mixed
COQ6	ses_cd:is_ti	0.0134715	ns	0.673953	0.918195	T/ILC	CD4+ T	CD4+ Tcm KLF2+	Mixed
RHOT2	ses_cd:is_ti	-0.0180255	ns	0.674022	0.918195	T/ILC	CD4+ T	CD4+ Tcm KLF2+	Mixed
DNAJB11	ses_cd:is_ti	0.0159131	ns	0.67407	0.918195	T/ILC	CD4+ T	CD4+ Tcm KLF2+	Mixed
METTL21A	ses_cd:is_ti	0.0104484	ns	0.674078	0.918195	T/ILC	CD4+ T	CD4+ Tcm KLF2+	Mixed
SF3A1	ses_cd:is_ti	-0.0124978	ns	0.674156	0.918195	T/ILC	CD4+ T	CD4+ Tcm KLF2+	Mixed
ATG9B	ses_cd:is_ti	-0.020013	ns	0.674253	0.918195	T/ILC	CD4+ T	CD4+ Tcm KLF2+	Mixed
TSPAN5	ses_cd:is_ti	0.0105789	ns	0.674277	0.918195	T/ILC	CD4+ T	CD4+ Tcm KLF2+	Mixed
MBTPS2	ses_cd:is_ti	-0.0168335	ns	0.674367	0.918195	T/ILC	CD4+ T	CD4+ Tcm KLF2+	Mixed
PACRGL	ses_cd:is_ti	0.015935	ns	0.674604	0.918195	T/ILC	CD4+ T	CD4+ Tcm KLF2+	Mixed
RGS10	ses_cd:is_ti	0.00889804	ns	0.674623	0.918195	T/ILC	CD4+ T	CD4+ Tcm KLF2+	Mixed
RWDD2A	ses_cd:is_ti	-0.0184258	ns	0.674642	0.918195	T/ILC	CD4+ T	CD4+ Tcm KLF2+	Mixed
POU6F2	ses_cd:is_ti	-0.0274319	ns	0.674729	0.918195	T/ILC	CD4+ T	CD4+ Tcm KLF2+	Mixed
NUTM2B-AS1	ses_cd:is_ti	0.00833551	ns	0.674735	0.918195	T/ILC	CD4+ T	CD4+ Tcm KLF2+	Mixed
NAV1	ses_cd:is_ti	-0.0214047	ns	0.674736	0.918195	T/ILC	CD4+ T	CD4+ Tcm KLF2+	Mixed
YAF2	ses_cd:is_ti	0.0108952	ns	0.67474	0.918195	T/ILC	CD4+ T	CD4+ Tcm KLF2+	Mixed
THAP11	ses_cd:is_ti	0.0147268	ns	0.674751	0.918195	T/ILC	CD4+ T	CD4+ Tcm KLF2+	Mixed
ZDHHC8	ses_cd:is_ti	0.0176864	ns	0.674798	0.918195	T/ILC	CD4+ T	CD4+ Tcm KLF2+	Mixed
PTS	ses_cd:is_ti	-0.0147213	ns	0.674811	0.918195	T/ILC	CD4+ T	CD4+ Tcm KLF2+	Mixed
GCC2-AS1	ses_cd:is_ti	-0.0210201	ns	0.674872	0.918195	T/ILC	CD4+ T	CD4+ Tcm KLF2+	Mixed
LYPLAL1-DT	ses_cd:is_ti	-0.0283779	ns	0.674875	0.918195	T/ILC	CD4+ T	CD4+ Tcm KLF2+	Mixed
DDX50	ses_cd:is_ti	0.00782456	ns	0.674933	0.918195	T/ILC	CD4+ T	CD4+ Tcm KLF2+	Mixed
TMEM134	ses_cd:is_ti	0.0130414	ns	0.674938	0.918195	T/ILC	CD4+ T	CD4+ Tcm KLF2+	Mixed
AC010343.3	ses_cd:is_ti	0.0351883	ns	0.675016	0.918208	T/ILC	CD4+ T	CD4+ Tcm KLF2+	Mixed
NLRC4	ses_cd:is_ti	-0.0397802	ns	0.675066	0.918208	T/ILC	CD4+ T	CD4+ Tcm KLF2+	Mixed
TSC22D3	ses_cd:is_ti	0.0155793	ns	0.675203	0.91827	T/ILC	CD4+ T	CD4+ Tcm KLF2+	Mixed
METTL2B	ses_cd:is_ti	-0.0121838	ns	0.675242	0.91827	T/ILC	CD4+ T	CD4+ Tcm KLF2+	Mixed
CDKN2AIP	ses_cd:is_ti	-0.015196	ns	0.675337	0.91827	T/ILC	CD4+ T	CD4+ Tcm KLF2+	Mixed
BDP1	ses_cd:is_ti	-0.00815585	ns	0.675485	0.91827	T/ILC	CD4+ T	CD4+ Tcm KLF2+	Mixed
ELMO2	ses_cd:is_ti	0.0120081	ns	0.675529	0.91827	T/ILC	CD4+ T	CD4+ Tcm KLF2+	Mixed
DNAJC5	ses_cd:is_ti	0.0121918	ns	0.675556	0.91827	T/ILC	CD4+ T	CD4+ Tcm KLF2+	Mixed
FUS	ses_cd:is_ti	0.00710517	ns	0.675639	0.91827	T/ILC	CD4+ T	CD4+ Tcm KLF2+	Mixed
GMCL1	ses_cd:is_ti	0.0113055	ns	0.675702	0.91827	T/ILC	CD4+ T	CD4+ Tcm KLF2+	Mixed
DHFR	ses_cd:is_ti	0.0201102	ns	0.675796	0.91827	T/ILC	CD4+ T	CD4+ Tcm KLF2+	Mixed
ZMYND8	ses_cd:is_ti	-0.00948806	ns	0.675804	0.91827	T/ILC	CD4+ T	CD4+ Tcm KLF2+	Mixed
AL049597.2	ses_cd:is_ti	-0.0234807	ns	0.676074	0.91827	T/ILC	CD4+ T	CD4+ Tcm KLF2+	Mixed
BYSL	ses_cd:is_ti	-0.0191748	ns	0.676152	0.91827	T/ILC	CD4+ T	CD4+ Tcm KLF2+	Mixed
NFKB1	ses_cd:is_ti	-0.0109639	ns	0.676162	0.91827	T/ILC	CD4+ T	CD4+ Tcm KLF2+	Mixed
CCT7	ses_cd:is_ti	-0.0110322	ns	0.676259	0.91827	T/ILC	CD4+ T	CD4+ Tcm KLF2+	Mixed
CERKL	ses_cd:is_ti	-0.0237462	ns	0.676275	0.91827	T/ILC	CD4+ T	CD4+ Tcm KLF2+	Mixed
RPS27A	ses_cd:is_ti	0.0074979	ns	0.676488	0.91827	T/ILC	CD4+ T	CD4+ Tcm KLF2+	Mixed
RPL18A	ses_cd:is_ti	0.00775462	ns	0.676522	0.91827	T/ILC	CD4+ T	CD4+ Tcm KLF2+	Mixed
ZNF677	ses_cd:is_ti	0.0226472	ns	0.676573	0.91827	T/ILC	CD4+ T	CD4+ Tcm KLF2+	Mixed
LINC00504	ses_cd:is_ti	-0.0248221	ns	0.676625	0.91827	T/ILC	CD4+ T	CD4+ Tcm KLF2+	Mixed
CD52	ses_cd:is_ti	-0.00835356	ns	0.676685	0.91827	T/ILC	CD4+ T	CD4+ Tcm KLF2+	Mixed
EIF3J	ses_cd:is_ti	0.00861264	ns	0.676712	0.91827	T/ILC	CD4+ T	CD4+ Tcm KLF2+	Mixed
RPL36AL	ses_cd:is_ti	0.00790507	ns	0.676712	0.91827	T/ILC	CD4+ T	CD4+ Tcm KLF2+	Mixed
SEC22C	ses_cd:is_ti	0.00952426	ns	0.676792	0.91827	T/ILC	CD4+ T	CD4+ Tcm KLF2+	Mixed
FAM168A	ses_cd:is_ti	-0.0112621	ns	0.676812	0.91827	T/ILC	CD4+ T	CD4+ Tcm KLF2+	Mixed
LINC01952	ses_cd:is_ti	-0.0262309	ns	0.676842	0.91827	T/ILC	CD4+ T	CD4+ Tcm KLF2+	Mixed
MRPL14	ses_cd:is_ti	-0.0116198	ns	0.676925	0.91827	T/ILC	CD4+ T	CD4+ Tcm KLF2+	Mixed
KLF6	ses_cd:is_ti	0.0119436	ns	0.676971	0.91827	T/ILC	CD4+ T	CD4+ Tcm KLF2+	Mixed
KIF21B	ses_cd:is_ti	-0.0135923	ns	0.677021	0.91827	T/ILC	CD4+ T	CD4+ Tcm KLF2+	Mixed
ZNF561	ses_cd:is_ti	0.0171766	ns	0.677154	0.91827	T/ILC	CD4+ T	CD4+ Tcm KLF2+	Mixed
CCAR1	ses_cd:is_ti	0.0096723	ns	0.677165	0.91827	T/ILC	CD4+ T	CD4+ Tcm KLF2+	Mixed
TMED5	ses_cd:is_ti	0.0100495	ns	0.677265	0.91827	T/ILC	CD4+ T	CD4+ Tcm KLF2+	Mixed
SDF2L1	ses_cd:is_ti	-0.0121924	ns	0.677406	0.91827	T/ILC	CD4+ T	CD4+ Tcm KLF2+	Mixed
RNPC3	ses_cd:is_ti	0.00993315	ns	0.677483	0.91827	T/ILC	CD4+ T	CD4+ Tcm KLF2+	Mixed
FBXO45	ses_cd:is_ti	-0.0173222	ns	0.677505	0.91827	T/ILC	CD4+ T	CD4+ Tcm KLF2+	Mixed
PSMC6	ses_cd:is_ti	-0.0115495	ns	0.677669	0.91827	T/ILC	CD4+ T	CD4+ Tcm KLF2+	Mixed
AC107464.3	ses_cd:is_ti	0.0210237	ns	0.677698	0.91827	T/ILC	CD4+ T	CD4+ Tcm KLF2+	Mixed
STK17B	ses_cd:is_ti	0.0072433	ns	0.677706	0.91827	T/ILC	CD4+ T	CD4+ Tcm KLF2+	Mixed
LGALS4	ses_cd:is_ti	-0.0342279	ns	0.677716	0.91827	T/ILC	CD4+ T	CD4+ Tcm KLF2+	Mixed
NIPSNAP3B	ses_cd:is_ti	-0.0256654	ns	0.677756	0.91827	T/ILC	CD4+ T	CD4+ Tcm KLF2+	Mixed
EPB41L2	ses_cd:is_ti	0.0233589	ns	0.677799	0.91827	T/ILC	CD4+ T	CD4+ Tcm KLF2+	Mixed
UCP2	ses_cd:is_ti	0.0110709	ns	0.677829	0.91827	T/ILC	CD4+ T	CD4+ Tcm KLF2+	Mixed
EIF4G2	ses_cd:is_ti	0.0078306	ns	0.67783	0.91827	T/ILC	CD4+ T	CD4+ Tcm KLF2+	Mixed
THAP12	ses_cd:is_ti	0.0118979	ns	0.677947	0.91827	T/ILC	CD4+ T	CD4+ Tcm KLF2+	Mixed
DHX8	ses_cd:is_ti	-0.0112772	ns	0.677954	0.91827	T/ILC	CD4+ T	CD4+ Tcm KLF2+	Mixed
ATP2C1	ses_cd:is_ti	0.0117873	ns	0.677954	0.91827	T/ILC	CD4+ T	CD4+ Tcm KLF2+	Mixed
GPR15	ses_cd:is_ti	0.0323934	ns	0.678018	0.91827	T/ILC	CD4+ T	CD4+ Tcm KLF2+	Mixed
ALG8	ses_cd:is_ti	-0.0135994	ns	0.678034	0.91827	T/ILC	CD4+ T	CD4+ Tcm KLF2+	Mixed
LINC00471	ses_cd:is_ti	0.0238287	ns	0.67804	0.91827	T/ILC	CD4+ T	CD4+ Tcm KLF2+	Mixed
USP53	ses_cd:is_ti	-0.0188714	ns	0.678048	0.91827	T/ILC	CD4+ T	CD4+ Tcm KLF2+	Mixed
TIGD6	ses_cd:is_ti	0.0196017	ns	0.678073	0.91827	T/ILC	CD4+ T	CD4+ Tcm KLF2+	Mixed
NSDHL	ses_cd:is_ti	-0.0168453	ns	0.678221	0.918327	T/ILC	CD4+ T	CD4+ Tcm KLF2+	Mixed
PTCD3	ses_cd:is_ti	0.00830917	ns	0.678233	0.918327	T/ILC	CD4+ T	CD4+ Tcm KLF2+	Mixed
CLPX	ses_cd:is_ti	0.0113511	ns	0.678505	0.918576	T/ILC	CD4+ T	CD4+ Tcm KLF2+	Mixed
EIF4A1	ses_cd:is_ti	0.0131143	ns	0.678537	0.918576	T/ILC	CD4+ T	CD4+ Tcm KLF2+	Mixed
HEBP1	ses_cd:is_ti	0.0189138	ns	0.678594	0.918576	T/ILC	CD4+ T	CD4+ Tcm KLF2+	Mixed
GYS1	ses_cd:is_ti	-0.0169623	ns	0.678798	0.918763	T/ILC	CD4+ T	CD4+ Tcm KLF2+	Mixed
MFSD12	ses_cd:is_ti	0.0139397	ns	0.678851	0.918763	T/ILC	CD4+ T	CD4+ Tcm KLF2+	Mixed
TIMP1	ses_cd:is_ti	-0.0162602	ns	0.679142	0.918999	T/ILC	CD4+ T	CD4+ Tcm KLF2+	Mixed
HMGB3	ses_cd:is_ti	0.0231406	ns	0.679145	0.918999	T/ILC	CD4+ T	CD4+ Tcm KLF2+	Mixed
PTP4A1	ses_cd:is_ti	-0.0164806	ns	0.679221	0.919023	T/ILC	CD4+ T	CD4+ Tcm KLF2+	Mixed
ANAPC5	ses_cd:is_ti	0.00853065	ns	0.67937	0.919085	T/ILC	CD4+ T	CD4+ Tcm KLF2+	Mixed
RGS12	ses_cd:is_ti	-0.0265337	ns	0.679401	0.919085	T/ILC	CD4+ T	CD4+ Tcm KLF2+	Mixed
OXSM	ses_cd:is_ti	-0.0162796	ns	0.679445	0.919085	T/ILC	CD4+ T	CD4+ Tcm KLF2+	Mixed
TTLL12	ses_cd:is_ti	0.0183755	ns	0.679577	0.919154	T/ILC	CD4+ T	CD4+ Tcm KLF2+	Mixed
AC124283.1	ses_cd:is_ti	-0.020781	ns	0.67975	0.919154	T/ILC	CD4+ T	CD4+ Tcm KLF2+	Mixed
OLAH	ses_cd:is_ti	-0.038837	ns	0.67978	0.919154	T/ILC	CD4+ T	CD4+ Tcm KLF2+	Mixed
NAGLU	ses_cd:is_ti	-0.0188074	ns	0.67978	0.919154	T/ILC	CD4+ T	CD4+ Tcm KLF2+	Mixed
TRAV20	ses_cd:is_ti	-0.029218	ns	0.679792	0.919154	T/ILC	CD4+ T	CD4+ Tcm KLF2+	Mixed
RASGRP1	ses_cd:is_ti	0.00770646	ns	0.679973	0.919292	T/ILC	CD4+ T	CD4+ Tcm KLF2+	Mixed
SOAT2	ses_cd:is_ti	-0.0266995	ns	0.680023	0.919292	T/ILC	CD4+ T	CD4+ Tcm KLF2+	Mixed
POR	ses_cd:is_ti	-0.0150602	ns	0.680072	0.919292	T/ILC	CD4+ T	CD4+ Tcm KLF2+	Mixed
MAPK14	ses_cd:is_ti	-0.0106048	ns	0.680317	0.91942	T/ILC	CD4+ T	CD4+ Tcm KLF2+	Mixed
MRGBP	ses_cd:is_ti	0.0159531	ns	0.680345	0.91942	T/ILC	CD4+ T	CD4+ Tcm KLF2+	Mixed
TRGV2	ses_cd:is_ti	-0.0305212	ns	0.6804	0.91942	T/ILC	CD4+ T	CD4+ Tcm KLF2+	Mixed
UBE4A	ses_cd:is_ti	0.0102571	ns	0.680456	0.91942	T/ILC	CD4+ T	CD4+ Tcm KLF2+	Mixed
UNC45A	ses_cd:is_ti	0.0142649	ns	0.68048	0.91942	T/ILC	CD4+ T	CD4+ Tcm KLF2+	Mixed
TADA2A	ses_cd:is_ti	0.0125449	ns	0.680593	0.91942	T/ILC	CD4+ T	CD4+ Tcm KLF2+	Mixed
LINC00526	ses_cd:is_ti	-0.0200349	ns	0.680646	0.91942	T/ILC	CD4+ T	CD4+ Tcm KLF2+	Mixed
FZD3	ses_cd:is_ti	0.0209548	ns	0.680676	0.91942	T/ILC	CD4+ T	CD4+ Tcm KLF2+	Mixed
TMEM245	ses_cd:is_ti	0.00954786	ns	0.680761	0.91942	T/ILC	CD4+ T	CD4+ Tcm KLF2+	Mixed
RASSF3	ses_cd:is_ti	0.0085352	ns	0.680846	0.91942	T/ILC	CD4+ T	CD4+ Tcm KLF2+	Mixed
SASH3	ses_cd:is_ti	0.0101779	ns	0.680866	0.91942	T/ILC	CD4+ T	CD4+ Tcm KLF2+	Mixed
AC244034.2	ses_cd:is_ti	-0.0251259	ns	0.680999	0.91942	T/ILC	CD4+ T	CD4+ Tcm KLF2+	Mixed
FAM227A	ses_cd:is_ti	-0.025631	ns	0.681097	0.91942	T/ILC	CD4+ T	CD4+ Tcm KLF2+	Mixed
FKRP	ses_cd:is_ti	-0.0186473	ns	0.681099	0.91942	T/ILC	CD4+ T	CD4+ Tcm KLF2+	Mixed
AC090844.2	ses_cd:is_ti	-0.0258807	ns	0.681156	0.91942	T/ILC	CD4+ T	CD4+ Tcm KLF2+	Mixed
GPR108	ses_cd:is_ti	0.014848	ns	0.681336	0.91942	T/ILC	CD4+ T	CD4+ Tcm KLF2+	Mixed
CHRM5	ses_cd:is_ti	-0.0188368	ns	0.681411	0.91942	T/ILC	CD4+ T	CD4+ Tcm KLF2+	Mixed
ATG16L2	ses_cd:is_ti	-0.0148984	ns	0.681471	0.91942	T/ILC	CD4+ T	CD4+ Tcm KLF2+	Mixed
AP001496.1	ses_cd:is_ti	0.0252933	ns	0.681655	0.91942	T/ILC	CD4+ T	CD4+ Tcm KLF2+	Mixed
SPTLC1	ses_cd:is_ti	0.0104458	ns	0.681777	0.91942	T/ILC	CD4+ T	CD4+ Tcm KLF2+	Mixed
AC055713.1	ses_cd:is_ti	0.019924	ns	0.681833	0.91942	T/ILC	CD4+ T	CD4+ Tcm KLF2+	Mixed
EID2B	ses_cd:is_ti	0.0192637	ns	0.681863	0.91942	T/ILC	CD4+ T	CD4+ Tcm KLF2+	Mixed
MBP	ses_cd:is_ti	0.00827739	ns	0.681919	0.91942	T/ILC	CD4+ T	CD4+ Tcm KLF2+	Mixed
SELENON	ses_cd:is_ti	-0.0172743	ns	0.681926	0.91942	T/ILC	CD4+ T	CD4+ Tcm KLF2+	Mixed
EXOSC10	ses_cd:is_ti	-0.0117689	ns	0.681971	0.91942	T/ILC	CD4+ T	CD4+ Tcm KLF2+	Mixed
NRBP1	ses_cd:is_ti	0.0103431	ns	0.682017	0.91942	T/ILC	CD4+ T	CD4+ Tcm KLF2+	Mixed
PGAM1	ses_cd:is_ti	0.0103853	ns	0.682058	0.91942	T/ILC	CD4+ T	CD4+ Tcm KLF2+	Mixed
AC016910.1	ses_cd:is_ti	-0.0290072	ns	0.682126	0.91942	T/ILC	CD4+ T	CD4+ Tcm KLF2+	Mixed
MCTP2	ses_cd:is_ti	-0.0177823	ns	0.682138	0.91942	T/ILC	CD4+ T	CD4+ Tcm KLF2+	Mixed
MOSPD1	ses_cd:is_ti	-0.0149684	ns	0.682195	0.91942	T/ILC	CD4+ T	CD4+ Tcm KLF2+	Mixed
THUMPD2	ses_cd:is_ti	0.0127824	ns	0.682207	0.91942	T/ILC	CD4+ T	CD4+ Tcm KLF2+	Mixed
MIRLET7BHG	ses_cd:is_ti	-0.0163122	ns	0.682241	0.91942	T/ILC	CD4+ T	CD4+ Tcm KLF2+	Mixed
TBC1D1	ses_cd:is_ti	-0.0102147	ns	0.682244	0.91942	T/ILC	CD4+ T	CD4+ Tcm KLF2+	Mixed
MCCC1	ses_cd:is_ti	0.0141346	ns	0.682263	0.91942	T/ILC	CD4+ T	CD4+ Tcm KLF2+	Mixed
ATG13	ses_cd:is_ti	-0.0121916	ns	0.68253	0.91942	T/ILC	CD4+ T	CD4+ Tcm KLF2+	Mixed
PRPF40B	ses_cd:is_ti	-0.0167071	ns	0.682556	0.91942	T/ILC	CD4+ T	CD4+ Tcm KLF2+	Mixed
MRPL11	ses_cd:is_ti	-0.0136785	ns	0.682618	0.91942	T/ILC	CD4+ T	CD4+ Tcm KLF2+	Mixed
STK11IP	ses_cd:is_ti	0.0199147	ns	0.682682	0.91942	T/ILC	CD4+ T	CD4+ Tcm KLF2+	Mixed
AGAP2	ses_cd:is_ti	0.0141636	ns	0.682708	0.91942	T/ILC	CD4+ T	CD4+ Tcm KLF2+	Mixed
RPL18	ses_cd:is_ti	0.00784507	ns	0.682717	0.91942	T/ILC	CD4+ T	CD4+ Tcm KLF2+	Mixed
NAMPT	ses_cd:is_ti	-0.0447381	ns	0.682768	0.91942	T/ILC	CD4+ T	CD4+ Tcm KLF2+	Mixed
AC109446.3	ses_cd:is_ti	0.0201161	ns	0.682873	0.91942	T/ILC	CD4+ T	CD4+ Tcm KLF2+	Mixed
ATP6V0D1	ses_cd:is_ti	0.0153929	ns	0.682923	0.91942	T/ILC	CD4+ T	CD4+ Tcm KLF2+	Mixed
MORC2-AS1	ses_cd:is_ti	-0.0282585	ns	0.682947	0.91942	T/ILC	CD4+ T	CD4+ Tcm KLF2+	Mixed
GART	ses_cd:is_ti	0.00898833	ns	0.682979	0.91942	T/ILC	CD4+ T	CD4+ Tcm KLF2+	Mixed
DTX2	ses_cd:is_ti	-0.0168137	ns	0.683019	0.91942	T/ILC	CD4+ T	CD4+ Tcm KLF2+	Mixed
PTK2B	ses_cd:is_ti	0.00982842	ns	0.68307	0.91942	T/ILC	CD4+ T	CD4+ Tcm KLF2+	Mixed
MYO10	ses_cd:is_ti	0.0433441	ns	0.683087	0.91942	T/ILC	CD4+ T	CD4+ Tcm KLF2+	Mixed
ADGRF3	ses_cd:is_ti	-0.0204331	ns	0.683098	0.91942	T/ILC	CD4+ T	CD4+ Tcm KLF2+	Mixed
LYSMD1	ses_cd:is_ti	-0.0253315	ns	0.683206	0.91942	T/ILC	CD4+ T	CD4+ Tcm KLF2+	Mixed
CARS	ses_cd:is_ti	0.0123162	ns	0.683415	0.91942	T/ILC	CD4+ T	CD4+ Tcm KLF2+	Mixed
IRF3	ses_cd:is_ti	0.0107241	ns	0.683491	0.91942	T/ILC	CD4+ T	CD4+ Tcm KLF2+	Mixed
MAPKAP1	ses_cd:is_ti	-0.00940387	ns	0.683493	0.91942	T/ILC	CD4+ T	CD4+ Tcm KLF2+	Mixed
HINT3	ses_cd:is_ti	0.015158	ns	0.683557	0.91942	T/ILC	CD4+ T	CD4+ Tcm KLF2+	Mixed
RIPOR3	ses_cd:is_ti	-0.0195469	ns	0.683558	0.91942	T/ILC	CD4+ T	CD4+ Tcm KLF2+	Mixed
LZIC	ses_cd:is_ti	0.00998388	ns	0.683588	0.91942	T/ILC	CD4+ T	CD4+ Tcm KLF2+	Mixed
HYI	ses_cd:is_ti	-0.0192834	ns	0.683616	0.91942	T/ILC	CD4+ T	CD4+ Tcm KLF2+	Mixed
TACR1	ses_cd:is_ti	-0.0229841	ns	0.683625	0.91942	T/ILC	CD4+ T	CD4+ Tcm KLF2+	Mixed
SLC25A25	ses_cd:is_ti	0.0155043	ns	0.683665	0.91942	T/ILC	CD4+ T	CD4+ Tcm KLF2+	Mixed
INO80D	ses_cd:is_ti	0.00920198	ns	0.683859	0.919447	T/ILC	CD4+ T	CD4+ Tcm KLF2+	Mixed
SLC39A1	ses_cd:is_ti	0.0152522	ns	0.683921	0.919447	T/ILC	CD4+ T	CD4+ Tcm KLF2+	Mixed
B9D2	ses_cd:is_ti	-0.0172505	ns	0.683934	0.919447	T/ILC	CD4+ T	CD4+ Tcm KLF2+	Mixed
ACOX3	ses_cd:is_ti	0.0155489	ns	0.684016	0.919447	T/ILC	CD4+ T	CD4+ Tcm KLF2+	Mixed
ZNF879	ses_cd:is_ti	-0.0186055	ns	0.684018	0.919447	T/ILC	CD4+ T	CD4+ Tcm KLF2+	Mixed
ZBTB26	ses_cd:is_ti	-0.0159147	ns	0.684072	0.919447	T/ILC	CD4+ T	CD4+ Tcm KLF2+	Mixed
HIC1	ses_cd:is_ti	-0.0228929	ns	0.684128	0.919447	T/ILC	CD4+ T	CD4+ Tcm KLF2+	Mixed
WDR59	ses_cd:is_ti	-0.0140939	ns	0.684159	0.919447	T/ILC	CD4+ T	CD4+ Tcm KLF2+	Mixed
LDHAL6A	ses_cd:is_ti	-0.0214649	ns	0.684402	0.919531	T/ILC	CD4+ T	CD4+ Tcm KLF2+	Mixed
KLHDC10	ses_cd:is_ti	0.0138697	ns	0.684426	0.919531	T/ILC	CD4+ T	CD4+ Tcm KLF2+	Mixed
AC009404.1	ses_cd:is_ti	0.0215701	ns	0.684522	0.919531	T/ILC	CD4+ T	CD4+ Tcm KLF2+	Mixed
MED9	ses_cd:is_ti	-0.0131887	ns	0.684675	0.919531	T/ILC	CD4+ T	CD4+ Tcm KLF2+	Mixed
POLR2B	ses_cd:is_ti	0.00823787	ns	0.684736	0.919531	T/ILC	CD4+ T	CD4+ Tcm KLF2+	Mixed
EIF4ENIF1	ses_cd:is_ti	-0.0130639	ns	0.684738	0.919531	T/ILC	CD4+ T	CD4+ Tcm KLF2+	Mixed
MARS2	ses_cd:is_ti	-0.0212382	ns	0.684776	0.919531	T/ILC	CD4+ T	CD4+ Tcm KLF2+	Mixed
AC010168.1	ses_cd:is_ti	-0.0185943	ns	0.684776	0.919531	T/ILC	CD4+ T	CD4+ Tcm KLF2+	Mixed
MYD88	ses_cd:is_ti	-0.0183094	ns	0.684793	0.919531	T/ILC	CD4+ T	CD4+ Tcm KLF2+	Mixed
ACIN1	ses_cd:is_ti	-0.00733956	ns	0.684881	0.919531	T/ILC	CD4+ T	CD4+ Tcm KLF2+	Mixed
GIN1	ses_cd:is_ti	-0.0148783	ns	0.684915	0.919531	T/ILC	CD4+ T	CD4+ Tcm KLF2+	Mixed
AL049869.3	ses_cd:is_ti	0.0183332	ns	0.684965	0.919531	T/ILC	CD4+ T	CD4+ Tcm KLF2+	Mixed
TBC1D4	ses_cd:is_ti	0.0109626	ns	0.685085	0.919531	T/ILC	CD4+ T	CD4+ Tcm KLF2+	Mixed
HDAC3	ses_cd:is_ti	-0.0115588	ns	0.685129	0.919531	T/ILC	CD4+ T	CD4+ Tcm KLF2+	Mixed
SREBF2	ses_cd:is_ti	-0.0128322	ns	0.685201	0.919531	T/ILC	CD4+ T	CD4+ Tcm KLF2+	Mixed
SOCS2	ses_cd:is_ti	-0.0246166	ns	0.685219	0.919531	T/ILC	CD4+ T	CD4+ Tcm KLF2+	Mixed
RRAS	ses_cd:is_ti	-0.0242115	ns	0.685293	0.919531	T/ILC	CD4+ T	CD4+ Tcm KLF2+	Mixed
ZNF395	ses_cd:is_ti	-0.0169496	ns	0.685313	0.919531	T/ILC	CD4+ T	CD4+ Tcm KLF2+	Mixed
NATD1	ses_cd:is_ti	-0.0208715	ns	0.685384	0.919531	T/ILC	CD4+ T	CD4+ Tcm KLF2+	Mixed
FXYD1	ses_cd:is_ti	-0.0190225	ns	0.685416	0.919531	T/ILC	CD4+ T	CD4+ Tcm KLF2+	Mixed
TNRC6A	ses_cd:is_ti	0.00800512	ns	0.685494	0.919531	T/ILC	CD4+ T	CD4+ Tcm KLF2+	Mixed
AC097534.1	ses_cd:is_ti	-0.0184349	ns	0.685529	0.919531	T/ILC	CD4+ T	CD4+ Tcm KLF2+	Mixed
ZBTB17	ses_cd:is_ti	-0.0163892	ns	0.685709	0.919531	T/ILC	CD4+ T	CD4+ Tcm KLF2+	Mixed
RPS6KA1	ses_cd:is_ti	0.0108191	ns	0.685768	0.919531	T/ILC	CD4+ T	CD4+ Tcm KLF2+	Mixed
GGA2	ses_cd:is_ti	0.0121863	ns	0.685829	0.919531	T/ILC	CD4+ T	CD4+ Tcm KLF2+	Mixed
MAP1S	ses_cd:is_ti	0.0164826	ns	0.685851	0.919531	T/ILC	CD4+ T	CD4+ Tcm KLF2+	Mixed
RCCD1	ses_cd:is_ti	0.0184451	ns	0.685885	0.919531	T/ILC	CD4+ T	CD4+ Tcm KLF2+	Mixed
PPP2R2D	ses_cd:is_ti	-0.00963189	ns	0.68609	0.919531	T/ILC	CD4+ T	CD4+ Tcm KLF2+	Mixed
B3GALT4	ses_cd:is_ti	0.0143247	ns	0.686099	0.919531	T/ILC	CD4+ T	CD4+ Tcm KLF2+	Mixed
MON1B	ses_cd:is_ti	-0.0116923	ns	0.686103	0.919531	T/ILC	CD4+ T	CD4+ Tcm KLF2+	Mixed
AC108449.1	ses_cd:is_ti	0.0195211	ns	0.686105	0.919531	T/ILC	CD4+ T	CD4+ Tcm KLF2+	Mixed
WBP2	ses_cd:is_ti	-0.0113567	ns	0.68612	0.919531	T/ILC	CD4+ T	CD4+ Tcm KLF2+	Mixed
PCNP	ses_cd:is_ti	-0.00755854	ns	0.686417	0.91985	T/ILC	CD4+ T	CD4+ Tcm KLF2+	Mixed
AL035071.1	ses_cd:is_ti	-0.0207078	ns	0.686729	0.920032	T/ILC	CD4+ T	CD4+ Tcm KLF2+	Mixed
YOD1	ses_cd:is_ti	-0.0197896	ns	0.686758	0.920032	T/ILC	CD4+ T	CD4+ Tcm KLF2+	Mixed
TMEM106A	ses_cd:is_ti	0.0185552	ns	0.68676	0.920032	T/ILC	CD4+ T	CD4+ Tcm KLF2+	Mixed
AL359706.1	ses_cd:is_ti	-0.0194037	ns	0.68679	0.920032	T/ILC	CD4+ T	CD4+ Tcm KLF2+	Mixed
DST	ses_cd:is_ti	0.0372863	ns	0.687087	0.920193	T/ILC	CD4+ T	CD4+ Tcm KLF2+	Mixed
FAM76A	ses_cd:is_ti	0.0127678	ns	0.687093	0.920193	T/ILC	CD4+ T	CD4+ Tcm KLF2+	Mixed
TMEM80	ses_cd:is_ti	0.0175769	ns	0.687224	0.920193	T/ILC	CD4+ T	CD4+ Tcm KLF2+	Mixed
EHBP1	ses_cd:is_ti	0.0120082	ns	0.687241	0.920193	T/ILC	CD4+ T	CD4+ Tcm KLF2+	Mixed
CKS2	ses_cd:is_ti	0.0236059	ns	0.687272	0.920193	T/ILC	CD4+ T	CD4+ Tcm KLF2+	Mixed
CDKN2D	ses_cd:is_ti	-0.0121159	ns	0.687281	0.920193	T/ILC	CD4+ T	CD4+ Tcm KLF2+	Mixed
KDELR1	ses_cd:is_ti	0.0132165	ns	0.687388	0.920193	T/ILC	CD4+ T	CD4+ Tcm KLF2+	Mixed
SMU1	ses_cd:is_ti	-0.00990539	ns	0.687473	0.920193	T/ILC	CD4+ T	CD4+ Tcm KLF2+	Mixed
TMEM250	ses_cd:is_ti	0.013884	ns	0.687547	0.920193	T/ILC	CD4+ T	CD4+ Tcm KLF2+	Mixed
SSX2IP	ses_cd:is_ti	-0.0169897	ns	0.687595	0.920193	T/ILC	CD4+ T	CD4+ Tcm KLF2+	Mixed
DOHH	ses_cd:is_ti	0.0165156	ns	0.687618	0.920193	T/ILC	CD4+ T	CD4+ Tcm KLF2+	Mixed
LASP1	ses_cd:is_ti	-0.0107317	ns	0.687623	0.920193	T/ILC	CD4+ T	CD4+ Tcm KLF2+	Mixed
MTF1	ses_cd:is_ti	0.0136572	ns	0.687729	0.920256	T/ILC	CD4+ T	CD4+ Tcm KLF2+	Mixed
TMEM129	ses_cd:is_ti	-0.0192269	ns	0.687852	0.920296	T/ILC	CD4+ T	CD4+ Tcm KLF2+	Mixed
ELP1	ses_cd:is_ti	-0.0127837	ns	0.687877	0.920296	T/ILC	CD4+ T	CD4+ Tcm KLF2+	Mixed
MORN2	ses_cd:is_ti	-0.0221026	ns	0.687992	0.920329	T/ILC	CD4+ T	CD4+ Tcm KLF2+	Mixed
OSTM1	ses_cd:is_ti	0.0104407	ns	0.688104	0.920329	T/ILC	CD4+ T	CD4+ Tcm KLF2+	Mixed
POLR3F	ses_cd:is_ti	-0.0155274	ns	0.688131	0.920329	T/ILC	CD4+ T	CD4+ Tcm KLF2+	Mixed
CASTOR3	ses_cd:is_ti	-0.0138618	ns	0.688151	0.920329	T/ILC	CD4+ T	CD4+ Tcm KLF2+	Mixed
ZFAND6	ses_cd:is_ti	0.00817033	ns	0.688296	0.920329	T/ILC	CD4+ T	CD4+ Tcm KLF2+	Mixed
CAPN10-DT	ses_cd:is_ti	0.0208624	ns	0.688312	0.920329	T/ILC	CD4+ T	CD4+ Tcm KLF2+	Mixed
TDRD3	ses_cd:is_ti	-0.00979842	ns	0.688318	0.920329	T/ILC	CD4+ T	CD4+ Tcm KLF2+	Mixed
AC010260.1	ses_cd:is_ti	-0.0166626	ns	0.688392	0.920348	T/ILC	CD4+ T	CD4+ Tcm KLF2+	Mixed
PDSS1	ses_cd:is_ti	0.0160774	ns	0.688489	0.92037	T/ILC	CD4+ T	CD4+ Tcm KLF2+	Mixed
TP53TG1	ses_cd:is_ti	-0.0169097	ns	0.688579	0.92037	T/ILC	CD4+ T	CD4+ Tcm KLF2+	Mixed
AC025946.1	ses_cd:is_ti	-0.0231042	ns	0.688635	0.92037	T/ILC	CD4+ T	CD4+ Tcm KLF2+	Mixed
HSPA1A	ses_cd:is_ti	-0.0211993	ns	0.688645	0.92037	T/ILC	CD4+ T	CD4+ Tcm KLF2+	Mixed
AC008758.1	ses_cd:is_ti	0.0174733	ns	0.688761	0.920446	T/ILC	CD4+ T	CD4+ Tcm KLF2+	Mixed
POLR2J2	ses_cd:is_ti	0.0250145	ns	0.688975	0.920543	T/ILC	CD4+ T	CD4+ Tcm KLF2+	Mixed
RALGAPB	ses_cd:is_ti	-0.0110223	ns	0.688981	0.920543	T/ILC	CD4+ T	CD4+ Tcm KLF2+	Mixed
FKTN	ses_cd:is_ti	-0.0145014	ns	0.689012	0.920543	T/ILC	CD4+ T	CD4+ Tcm KLF2+	Mixed
PLEKHM3	ses_cd:is_ti	-0.0139077	ns	0.689083	0.920558	T/ILC	CD4+ T	CD4+ Tcm KLF2+	Mixed
EPC1	ses_cd:is_ti	0.00699538	ns	0.689148	0.920566	T/ILC	CD4+ T	CD4+ Tcm KLF2+	Mixed
LRRC57	ses_cd:is_ti	0.0146098	ns	0.689333	0.920699	T/ILC	CD4+ T	CD4+ Tcm KLF2+	Mixed
UBTD2	ses_cd:is_ti	0.0160984	ns	0.689367	0.920699	T/ILC	CD4+ T	CD4+ Tcm KLF2+	Mixed
FAM89B	ses_cd:is_ti	-0.0115796	ns	0.689489	0.92074	T/ILC	CD4+ T	CD4+ Tcm KLF2+	Mixed
CYP7B1	ses_cd:is_ti	-0.0382848	ns	0.689515	0.92074	T/ILC	CD4+ T	CD4+ Tcm KLF2+	Mixed
CIZ1	ses_cd:is_ti	-0.0140816	ns	0.689646	0.920834	T/ILC	CD4+ T	CD4+ Tcm KLF2+	Mixed
CLVS1	ses_cd:is_ti	-0.0291117	ns	0.690036	0.921105	T/ILC	CD4+ T	CD4+ Tcm KLF2+	Mixed
VWA8	ses_cd:is_ti	-0.00963048	ns	0.690105	0.921105	T/ILC	CD4+ T	CD4+ Tcm KLF2+	Mixed
AC009554.1	ses_cd:is_ti	-0.0167778	ns	0.690172	0.921105	T/ILC	CD4+ T	CD4+ Tcm KLF2+	Mixed
COX18	ses_cd:is_ti	-0.0140102	ns	0.690177	0.921105	T/ILC	CD4+ T	CD4+ Tcm KLF2+	Mixed
AL157871.4	ses_cd:is_ti	0.0265208	ns	0.690257	0.921105	T/ILC	CD4+ T	CD4+ Tcm KLF2+	Mixed
AC026347.1	ses_cd:is_ti	-0.0139317	ns	0.690344	0.921105	T/ILC	CD4+ T	CD4+ Tcm KLF2+	Mixed
NT5M	ses_cd:is_ti	0.0213465	ns	0.690388	0.921105	T/ILC	CD4+ T	CD4+ Tcm KLF2+	Mixed
NDUFB7	ses_cd:is_ti	0.00918137	ns	0.69039	0.921105	T/ILC	CD4+ T	CD4+ Tcm KLF2+	Mixed
HPS4	ses_cd:is_ti	-0.0117904	ns	0.690425	0.921105	T/ILC	CD4+ T	CD4+ Tcm KLF2+	Mixed
ARF4-AS1	ses_cd:is_ti	0.0192125	ns	0.690442	0.921105	T/ILC	CD4+ T	CD4+ Tcm KLF2+	Mixed
NEDD8	ses_cd:is_ti	-0.00885488	ns	0.690619	0.921192	T/ILC	CD4+ T	CD4+ Tcm KLF2+	Mixed
C4orf51	ses_cd:is_ti	-0.0213773	ns	0.690639	0.921192	T/ILC	CD4+ T	CD4+ Tcm KLF2+	Mixed
AL390728.6	ses_cd:is_ti	0.017919	ns	0.690686	0.921192	T/ILC	CD4+ T	CD4+ Tcm KLF2+	Mixed
SEMA6C	ses_cd:is_ti	-0.023094	ns	0.690792	0.921254	T/ILC	CD4+ T	CD4+ Tcm KLF2+	Mixed
IFIT2	ses_cd:is_ti	0.0201065	ns	0.690948	0.921383	T/ILC	CD4+ T	CD4+ Tcm KLF2+	Mixed
AC012467.2	ses_cd:is_ti	-0.0230655	ns	0.691085	0.921456	T/ILC	CD4+ T	CD4+ Tcm KLF2+	Mixed
ITGB7	ses_cd:is_ti	-0.0118971	ns	0.691241	0.921456	T/ILC	CD4+ T	CD4+ Tcm KLF2+	Mixed
ILKAP	ses_cd:is_ti	-0.00919377	ns	0.691343	0.921456	T/ILC	CD4+ T	CD4+ Tcm KLF2+	Mixed
SCAMP4	ses_cd:is_ti	-0.0166406	ns	0.691365	0.921456	T/ILC	CD4+ T	CD4+ Tcm KLF2+	Mixed
TMLHE	ses_cd:is_ti	-0.0130642	ns	0.691384	0.921456	T/ILC	CD4+ T	CD4+ Tcm KLF2+	Mixed
EEF1A1	ses_cd:is_ti	0.00844064	ns	0.69139	0.921456	T/ILC	CD4+ T	CD4+ Tcm KLF2+	Mixed
DDX54	ses_cd:is_ti	0.0126246	ns	0.691528	0.921456	T/ILC	CD4+ T	CD4+ Tcm KLF2+	Mixed
ZNHIT1	ses_cd:is_ti	-0.0108316	ns	0.691567	0.921456	T/ILC	CD4+ T	CD4+ Tcm KLF2+	Mixed
UBE4B	ses_cd:is_ti	0.0111493	ns	0.691632	0.921456	T/ILC	CD4+ T	CD4+ Tcm KLF2+	Mixed
GPALPP1	ses_cd:is_ti	-0.0125288	ns	0.691817	0.921456	T/ILC	CD4+ T	CD4+ Tcm KLF2+	Mixed
MRPL16	ses_cd:is_ti	-0.0118103	ns	0.691914	0.921456	T/ILC	CD4+ T	CD4+ Tcm KLF2+	Mixed
ZC3H11B	ses_cd:is_ti	-0.0241976	ns	0.691923	0.921456	T/ILC	CD4+ T	CD4+ Tcm KLF2+	Mixed
KIAA0040	ses_cd:is_ti	0.0118976	ns	0.691949	0.921456	T/ILC	CD4+ T	CD4+ Tcm KLF2+	Mixed
WDCP	ses_cd:is_ti	0.0155914	ns	0.692038	0.921456	T/ILC	CD4+ T	CD4+ Tcm KLF2+	Mixed
ZMPSTE24	ses_cd:is_ti	-0.0121419	ns	0.69204	0.921456	T/ILC	CD4+ T	CD4+ Tcm KLF2+	Mixed
RMDN2	ses_cd:is_ti	0.0192126	ns	0.692096	0.921456	T/ILC	CD4+ T	CD4+ Tcm KLF2+	Mixed
AC108159.1	ses_cd:is_ti	-0.0248304	ns	0.69214	0.921456	T/ILC	CD4+ T	CD4+ Tcm KLF2+	Mixed
STAP1	ses_cd:is_ti	-0.0277983	ns	0.692142	0.921456	T/ILC	CD4+ T	CD4+ Tcm KLF2+	Mixed
CCDC57	ses_cd:is_ti	0.00890739	ns	0.692169	0.921456	T/ILC	CD4+ T	CD4+ Tcm KLF2+	Mixed
ZNF493	ses_cd:is_ti	-0.0111794	ns	0.692234	0.921456	T/ILC	CD4+ T	CD4+ Tcm KLF2+	Mixed
AC106801.1	ses_cd:is_ti	0.0251991	ns	0.692295	0.921456	T/ILC	CD4+ T	CD4+ Tcm KLF2+	Mixed
PORCN	ses_cd:is_ti	-0.0171102	ns	0.692311	0.921456	T/ILC	CD4+ T	CD4+ Tcm KLF2+	Mixed
AC007249.2	ses_cd:is_ti	0.0231214	ns	0.692494	0.921599	T/ILC	CD4+ T	CD4+ Tcm KLF2+	Mixed
ATP6V1H	ses_cd:is_ti	-0.0104976	ns	0.692537	0.921599	T/ILC	CD4+ T	CD4+ Tcm KLF2+	Mixed
UBE2D3	ses_cd:is_ti	0.00526252	ns	0.69272	0.921752	T/ILC	CD4+ T	CD4+ Tcm KLF2+	Mixed
NSFL1C	ses_cd:is_ti	0.0126357	ns	0.69277	0.921752	T/ILC	CD4+ T	CD4+ Tcm KLF2+	Mixed
EFL1	ses_cd:is_ti	0.0126059	ns	0.692911	0.92176	T/ILC	CD4+ T	CD4+ Tcm KLF2+	Mixed
RNF185	ses_cd:is_ti	0.0139604	ns	0.692941	0.92176	T/ILC	CD4+ T	CD4+ Tcm KLF2+	Mixed
TOR2A	ses_cd:is_ti	-0.0162783	ns	0.693107	0.92176	T/ILC	CD4+ T	CD4+ Tcm KLF2+	Mixed
LINC01588	ses_cd:is_ti	-0.0143393	ns	0.69321	0.92176	T/ILC	CD4+ T	CD4+ Tcm KLF2+	Mixed
MSRB2	ses_cd:is_ti	0.0160829	ns	0.693228	0.92176	T/ILC	CD4+ T	CD4+ Tcm KLF2+	Mixed
TTC1	ses_cd:is_ti	-0.00625562	ns	0.693249	0.92176	T/ILC	CD4+ T	CD4+ Tcm KLF2+	Mixed
SLC23A3	ses_cd:is_ti	-0.0235249	ns	0.693258	0.92176	T/ILC	CD4+ T	CD4+ Tcm KLF2+	Mixed
SPN	ses_cd:is_ti	-0.00938503	ns	0.69331	0.92176	T/ILC	CD4+ T	CD4+ Tcm KLF2+	Mixed
ZNF627	ses_cd:is_ti	0.016503	ns	0.693311	0.92176	T/ILC	CD4+ T	CD4+ Tcm KLF2+	Mixed
AL117381.1	ses_cd:is_ti	0.0150506	ns	0.693424	0.921831	T/ILC	CD4+ T	CD4+ Tcm KLF2+	Mixed
RAB30	ses_cd:is_ti	0.0190052	ns	0.693519	0.921878	T/ILC	CD4+ T	CD4+ Tcm KLF2+	Mixed
AL022097.1	ses_cd:is_ti	0.0161918	ns	0.693581	0.92188	T/ILC	CD4+ T	CD4+ Tcm KLF2+	Mixed
EHMT1	ses_cd:is_ti	0.00908255	ns	0.69365	0.92188	T/ILC	CD4+ T	CD4+ Tcm KLF2+	Mixed
GBA2	ses_cd:is_ti	-0.0151689	ns	0.693699	0.92188	T/ILC	CD4+ T	CD4+ Tcm KLF2+	Mixed
C5orf34	ses_cd:is_ti	0.0214267	ns	0.693817	0.921958	T/ILC	CD4+ T	CD4+ Tcm KLF2+	Mixed
KLF5	ses_cd:is_ti	-0.036686	ns	0.694144	0.922033	T/ILC	CD4+ T	CD4+ Tcm KLF2+	Mixed
FAM208B	ses_cd:is_ti	-0.00958142	ns	0.694163	0.922033	T/ILC	CD4+ T	CD4+ Tcm KLF2+	Mixed
HOMER2	ses_cd:is_ti	-0.0178978	ns	0.694186	0.922033	T/ILC	CD4+ T	CD4+ Tcm KLF2+	Mixed
PCF11-AS1	ses_cd:is_ti	0.0207247	ns	0.694204	0.922033	T/ILC	CD4+ T	CD4+ Tcm KLF2+	Mixed
KDM6B	ses_cd:is_ti	0.0149999	ns	0.694243	0.922033	T/ILC	CD4+ T	CD4+ Tcm KLF2+	Mixed
ALG1	ses_cd:is_ti	-0.0161458	ns	0.694338	0.922033	T/ILC	CD4+ T	CD4+ Tcm KLF2+	Mixed
IL12RB1	ses_cd:is_ti	-0.0122381	ns	0.694354	0.922033	T/ILC	CD4+ T	CD4+ Tcm KLF2+	Mixed
MRPL43	ses_cd:is_ti	0.0132499	ns	0.694384	0.922033	T/ILC	CD4+ T	CD4+ Tcm KLF2+	Mixed
AC067852.2	ses_cd:is_ti	-0.0168287	ns	0.694408	0.922033	T/ILC	CD4+ T	CD4+ Tcm KLF2+	Mixed
PNPLA4	ses_cd:is_ti	0.0172908	ns	0.694504	0.922042	T/ILC	CD4+ T	CD4+ Tcm KLF2+	Mixed
RBM25	ses_cd:is_ti	-0.00793658	ns	0.694673	0.922042	T/ILC	CD4+ T	CD4+ Tcm KLF2+	Mixed
ATAT1	ses_cd:is_ti	0.0155953	ns	0.694757	0.922042	T/ILC	CD4+ T	CD4+ Tcm KLF2+	Mixed
POLR3A	ses_cd:is_ti	0.0128625	ns	0.69476	0.922042	T/ILC	CD4+ T	CD4+ Tcm KLF2+	Mixed
ARHGAP33	ses_cd:is_ti	-0.0199774	ns	0.694811	0.922042	T/ILC	CD4+ T	CD4+ Tcm KLF2+	Mixed
NKAPD1	ses_cd:is_ti	-0.0131735	ns	0.694835	0.922042	T/ILC	CD4+ T	CD4+ Tcm KLF2+	Mixed
AL445231.1	ses_cd:is_ti	-0.0227313	ns	0.694869	0.922042	T/ILC	CD4+ T	CD4+ Tcm KLF2+	Mixed
DNAJB4	ses_cd:is_ti	-0.0189084	ns	0.694891	0.922042	T/ILC	CD4+ T	CD4+ Tcm KLF2+	Mixed
CTBP1	ses_cd:is_ti	0.0131392	ns	0.695222	0.922402	T/ILC	CD4+ T	CD4+ Tcm KLF2+	Mixed
HHLA2	ses_cd:is_ti	-0.0279865	ns	0.69541	0.922488	T/ILC	CD4+ T	CD4+ Tcm KLF2+	Mixed
SFT2D3	ses_cd:is_ti	-0.015709	ns	0.695419	0.922488	T/ILC	CD4+ T	CD4+ Tcm KLF2+	Mixed
ADORA2A-AS1	ses_cd:is_ti	-0.0197727	ns	0.695465	0.922488	T/ILC	CD4+ T	CD4+ Tcm KLF2+	Mixed
SUDS3	ses_cd:is_ti	0.0116967	ns	0.695724	0.922643	T/ILC	CD4+ T	CD4+ Tcm KLF2+	Mixed
BNIPL	ses_cd:is_ti	-0.0212367	ns	0.695887	0.922643	T/ILC	CD4+ T	CD4+ Tcm KLF2+	Mixed
PRR34-AS1	ses_cd:is_ti	-0.0204108	ns	0.695893	0.922643	T/ILC	CD4+ T	CD4+ Tcm KLF2+	Mixed
UBE2L3	ses_cd:is_ti	-0.00728382	ns	0.696003	0.922643	T/ILC	CD4+ T	CD4+ Tcm KLF2+	Mixed
GLIPR1L1	ses_cd:is_ti	-0.0251401	ns	0.696018	0.922643	T/ILC	CD4+ T	CD4+ Tcm KLF2+	Mixed
PXDNL	ses_cd:is_ti	-0.0373072	ns	0.696063	0.922643	T/ILC	CD4+ T	CD4+ Tcm KLF2+	Mixed
DUBR	ses_cd:is_ti	-0.0230071	ns	0.69609	0.922643	T/ILC	CD4+ T	CD4+ Tcm KLF2+	Mixed
AC022364.1	ses_cd:is_ti	-0.0229125	ns	0.696142	0.922643	T/ILC	CD4+ T	CD4+ Tcm KLF2+	Mixed
C9orf16	ses_cd:is_ti	0.00903112	ns	0.696197	0.922643	T/ILC	CD4+ T	CD4+ Tcm KLF2+	Mixed
PITRM1	ses_cd:is_ti	0.0152215	ns	0.696295	0.922643	T/ILC	CD4+ T	CD4+ Tcm KLF2+	Mixed
RPS6KA5	ses_cd:is_ti	0.00886092	ns	0.696301	0.922643	T/ILC	CD4+ T	CD4+ Tcm KLF2+	Mixed
NLRP1	ses_cd:is_ti	0.0114287	ns	0.696338	0.922643	T/ILC	CD4+ T	CD4+ Tcm KLF2+	Mixed
PGAP3	ses_cd:is_ti	-0.0158209	ns	0.696355	0.922643	T/ILC	CD4+ T	CD4+ Tcm KLF2+	Mixed
CCDC7	ses_cd:is_ti	0.0122972	ns	0.696516	0.922776	T/ILC	CD4+ T	CD4+ Tcm KLF2+	Mixed
KNL1	ses_cd:is_ti	0.0244762	ns	0.696632	0.922845	T/ILC	CD4+ T	CD4+ Tcm KLF2+	Mixed
VAMP5	ses_cd:is_ti	0.0106495	ns	0.696686	0.922845	T/ILC	CD4+ T	CD4+ Tcm KLF2+	Mixed
TM4SF19-AS1	ses_cd:is_ti	0.0212774	ns	0.697005	0.92305	T/ILC	CD4+ T	CD4+ Tcm KLF2+	Mixed
LENG8-AS1	ses_cd:is_ti	0.0147616	ns	0.69711	0.92305	T/ILC	CD4+ T	CD4+ Tcm KLF2+	Mixed
SIPA1L2	ses_cd:is_ti	0.0263173	ns	0.697122	0.92305	T/ILC	CD4+ T	CD4+ Tcm KLF2+	Mixed
MAP2K6	ses_cd:is_ti	0.0155535	ns	0.69713	0.92305	T/ILC	CD4+ T	CD4+ Tcm KLF2+	Mixed
CAGE1	ses_cd:is_ti	-0.0262054	ns	0.697172	0.92305	T/ILC	CD4+ T	CD4+ Tcm KLF2+	Mixed
TRMO	ses_cd:is_ti	0.0129138	ns	0.697199	0.92305	T/ILC	CD4+ T	CD4+ Tcm KLF2+	Mixed
ZNF701	ses_cd:is_ti	-0.0127545	ns	0.697263	0.923056	T/ILC	CD4+ T	CD4+ Tcm KLF2+	Mixed
BAP1	ses_cd:is_ti	0.0161789	ns	0.697378	0.923073	T/ILC	CD4+ T	CD4+ Tcm KLF2+	Mixed
EWSR1	ses_cd:is_ti	-0.00903322	ns	0.697455	0.923073	T/ILC	CD4+ T	CD4+ Tcm KLF2+	Mixed
TBC1D7	ses_cd:is_ti	0.0158651	ns	0.69751	0.923073	T/ILC	CD4+ T	CD4+ Tcm KLF2+	Mixed
AC127164.1	ses_cd:is_ti	-0.0193737	ns	0.697542	0.923073	T/ILC	CD4+ T	CD4+ Tcm KLF2+	Mixed
CD3EAP	ses_cd:is_ti	0.018665	ns	0.697573	0.923073	T/ILC	CD4+ T	CD4+ Tcm KLF2+	Mixed
RIOX2	ses_cd:is_ti	-0.0124678	ns	0.697779	0.923266	T/ILC	CD4+ T	CD4+ Tcm KLF2+	Mixed
NAP1L1	ses_cd:is_ti	0.00831216	ns	0.697951	0.923297	T/ILC	CD4+ T	CD4+ Tcm KLF2+	Mixed
TIA1	ses_cd:is_ti	-0.0104956	ns	0.697977	0.923297	T/ILC	CD4+ T	CD4+ Tcm KLF2+	Mixed
ZFP28	ses_cd:is_ti	-0.0198431	ns	0.698061	0.923297	T/ILC	CD4+ T	CD4+ Tcm KLF2+	Mixed
PSMA7	ses_cd:is_ti	0.00812448	ns	0.698107	0.923297	T/ILC	CD4+ T	CD4+ Tcm KLF2+	Mixed
USP6	ses_cd:is_ti	-0.0265692	ns	0.698215	0.923297	T/ILC	CD4+ T	CD4+ Tcm KLF2+	Mixed
ELF1	ses_cd:is_ti	-0.00568976	ns	0.698264	0.923297	T/ILC	CD4+ T	CD4+ Tcm KLF2+	Mixed
USP3	ses_cd:is_ti	-0.00783498	ns	0.698317	0.923297	T/ILC	CD4+ T	CD4+ Tcm KLF2+	Mixed
WASHC5	ses_cd:is_ti	0.0115132	ns	0.698353	0.923297	T/ILC	CD4+ T	CD4+ Tcm KLF2+	Mixed
NIPBL	ses_cd:is_ti	0.0071199	ns	0.698446	0.923297	T/ILC	CD4+ T	CD4+ Tcm KLF2+	Mixed
AC073342.1	ses_cd:is_ti	-0.0168151	ns	0.698452	0.923297	T/ILC	CD4+ T	CD4+ Tcm KLF2+	Mixed
AC107067.1	ses_cd:is_ti	-0.0206031	ns	0.698457	0.923297	T/ILC	CD4+ T	CD4+ Tcm KLF2+	Mixed
CCDC146	ses_cd:is_ti	0.0168998	ns	0.698608	0.923299	T/ILC	CD4+ T	CD4+ Tcm KLF2+	Mixed
YAE1D1	ses_cd:is_ti	0.0153829	ns	0.698622	0.923299	T/ILC	CD4+ T	CD4+ Tcm KLF2+	Mixed
RNF19B	ses_cd:is_ti	0.0178875	ns	0.698731	0.923299	T/ILC	CD4+ T	CD4+ Tcm KLF2+	Mixed
LINC01350	ses_cd:is_ti	-0.0289546	ns	0.698804	0.923299	T/ILC	CD4+ T	CD4+ Tcm KLF2+	Mixed
CAB39	ses_cd:is_ti	-0.00743641	ns	0.698847	0.923299	T/ILC	CD4+ T	CD4+ Tcm KLF2+	Mixed
TINCR	ses_cd:is_ti	-0.0193229	ns	0.698863	0.923299	T/ILC	CD4+ T	CD4+ Tcm KLF2+	Mixed
AFG1L	ses_cd:is_ti	-0.0161751	ns	0.698912	0.923299	T/ILC	CD4+ T	CD4+ Tcm KLF2+	Mixed
ZNF610	ses_cd:is_ti	0.0217218	ns	0.698935	0.923299	T/ILC	CD4+ T	CD4+ Tcm KLF2+	Mixed
AC132192.2	ses_cd:is_ti	0.0215172	ns	0.69914	0.923362	T/ILC	CD4+ T	CD4+ Tcm KLF2+	Mixed
AC005899.7	ses_cd:is_ti	-0.0249861	ns	0.6992	0.923362	T/ILC	CD4+ T	CD4+ Tcm KLF2+	Mixed
AL354892.1	ses_cd:is_ti	-0.0181631	ns	0.699357	0.923362	T/ILC	CD4+ T	CD4+ Tcm KLF2+	Mixed
TRIM16	ses_cd:is_ti	0.0162623	ns	0.699385	0.923362	T/ILC	CD4+ T	CD4+ Tcm KLF2+	Mixed
RAP2C-AS1	ses_cd:is_ti	0.0159985	ns	0.699398	0.923362	T/ILC	CD4+ T	CD4+ Tcm KLF2+	Mixed
RBP5	ses_cd:is_ti	-0.0211932	ns	0.699405	0.923362	T/ILC	CD4+ T	CD4+ Tcm KLF2+	Mixed
RORC	ses_cd:is_ti	0.0208656	ns	0.69945	0.923362	T/ILC	CD4+ T	CD4+ Tcm KLF2+	Mixed
ADARB1	ses_cd:is_ti	-0.0110128	ns	0.699487	0.923362	T/ILC	CD4+ T	CD4+ Tcm KLF2+	Mixed
NOD2	ses_cd:is_ti	0.0378494	ns	0.699567	0.923362	T/ILC	CD4+ T	CD4+ Tcm KLF2+	Mixed
KIAA1586	ses_cd:is_ti	0.0126299	ns	0.69958	0.923362	T/ILC	CD4+ T	CD4+ Tcm KLF2+	Mixed
ZBTB8OS	ses_cd:is_ti	-0.00793336	ns	0.699638	0.923362	T/ILC	CD4+ T	CD4+ Tcm KLF2+	Mixed
TBCE-1	ses_cd:is_ti	-0.0185865	ns	0.699849	0.923562	T/ILC	CD4+ T	CD4+ Tcm KLF2+	Mixed
PABPC1L	ses_cd:is_ti	0.0165384	ns	0.699971	0.923645	T/ILC	CD4+ T	CD4+ Tcm KLF2+	Mixed
EDRF1-AS1	ses_cd:is_ti	-0.0228287	ns	0.700195	0.923822	T/ILC	CD4+ T	CD4+ Tcm KLF2+	Mixed
ADPRM	ses_cd:is_ti	-0.0128591	ns	0.700225	0.923822	T/ILC	CD4+ T	CD4+ Tcm KLF2+	Mixed
MYO18A	ses_cd:is_ti	0.0122928	ns	0.700399	0.923974	T/ILC	CD4+ T	CD4+ Tcm KLF2+	Mixed
PPP4R1	ses_cd:is_ti	0.0145298	ns	0.700648	0.924053	T/ILC	CD4+ T	CD4+ Tcm KLF2+	Mixed
MRPS17	ses_cd:is_ti	-0.0188106	ns	0.700704	0.924053	T/ILC	CD4+ T	CD4+ Tcm KLF2+	Mixed
AC010976.1	ses_cd:is_ti	-0.0183629	ns	0.700771	0.924053	T/ILC	CD4+ T	CD4+ Tcm KLF2+	Mixed
AC124312.1	ses_cd:is_ti	-0.0118279	ns	0.700802	0.924053	T/ILC	CD4+ T	CD4+ Tcm KLF2+	Mixed
AC139720.1	ses_cd:is_ti	-0.0147785	ns	0.700843	0.924053	T/ILC	CD4+ T	CD4+ Tcm KLF2+	Mixed
C12orf66	ses_cd:is_ti	-0.0168977	ns	0.700994	0.924053	T/ILC	CD4+ T	CD4+ Tcm KLF2+	Mixed
FBRS	ses_cd:is_ti	-0.0112551	ns	0.70107	0.924053	T/ILC	CD4+ T	CD4+ Tcm KLF2+	Mixed
NMUR1	ses_cd:is_ti	0.0309831	ns	0.70109	0.924053	T/ILC	CD4+ T	CD4+ Tcm KLF2+	Mixed
UBE2G1	ses_cd:is_ti	0.00818541	ns	0.701134	0.924053	T/ILC	CD4+ T	CD4+ Tcm KLF2+	Mixed
CAMK2G	ses_cd:is_ti	-0.0118117	ns	0.701152	0.924053	T/ILC	CD4+ T	CD4+ Tcm KLF2+	Mixed
AC023794.1	ses_cd:is_ti	0.0261953	ns	0.701181	0.924053	T/ILC	CD4+ T	CD4+ Tcm KLF2+	Mixed
MRPS18B	ses_cd:is_ti	-0.0116583	ns	0.701237	0.924053	T/ILC	CD4+ T	CD4+ Tcm KLF2+	Mixed
MRPS35	ses_cd:is_ti	0.0110005	ns	0.701264	0.924053	T/ILC	CD4+ T	CD4+ Tcm KLF2+	Mixed
BLOC1S3	ses_cd:is_ti	-0.0164706	ns	0.701294	0.924053	T/ILC	CD4+ T	CD4+ Tcm KLF2+	Mixed
BCDIN3D	ses_cd:is_ti	0.015049	ns	0.701378	0.92407	T/ILC	CD4+ T	CD4+ Tcm KLF2+	Mixed
LONP1	ses_cd:is_ti	0.0140873	ns	0.701478	0.92407	T/ILC	CD4+ T	CD4+ Tcm KLF2+	Mixed
ALG13-AS1	ses_cd:is_ti	-0.020458	ns	0.701546	0.92407	T/ILC	CD4+ T	CD4+ Tcm KLF2+	Mixed
AC067930.4	ses_cd:is_ti	-0.0259508	ns	0.701582	0.92407	T/ILC	CD4+ T	CD4+ Tcm KLF2+	Mixed
CALM3	ses_cd:is_ti	0.0107133	ns	0.701676	0.92407	T/ILC	CD4+ T	CD4+ Tcm KLF2+	Mixed
AC008467.1	ses_cd:is_ti	-0.0163841	ns	0.701728	0.92407	T/ILC	CD4+ T	CD4+ Tcm KLF2+	Mixed
SGCE	ses_cd:is_ti	0.0152809	ns	0.701803	0.92407	T/ILC	CD4+ T	CD4+ Tcm KLF2+	Mixed
AC006581.1	ses_cd:is_ti	-0.0228596	ns	0.701817	0.92407	T/ILC	CD4+ T	CD4+ Tcm KLF2+	Mixed
WIPI2	ses_cd:is_ti	0.0100035	ns	0.701865	0.92407	T/ILC	CD4+ T	CD4+ Tcm KLF2+	Mixed
USB1	ses_cd:is_ti	0.0138477	ns	0.701923	0.92407	T/ILC	CD4+ T	CD4+ Tcm KLF2+	Mixed
KIAA0556	ses_cd:is_ti	0.0170175	ns	0.701962	0.92407	T/ILC	CD4+ T	CD4+ Tcm KLF2+	Mixed
ZNF669	ses_cd:is_ti	0.0151944	ns	0.702077	0.924144	T/ILC	CD4+ T	CD4+ Tcm KLF2+	Mixed
MAP3K15	ses_cd:is_ti	-0.0250722	ns	0.702214	0.924151	T/ILC	CD4+ T	CD4+ Tcm KLF2+	Mixed
CARD14	ses_cd:is_ti	-0.0208192	ns	0.702235	0.924151	T/ILC	CD4+ T	CD4+ Tcm KLF2+	Mixed
BEX5	ses_cd:is_ti	0.0194994	ns	0.70229	0.924151	T/ILC	CD4+ T	CD4+ Tcm KLF2+	Mixed
SAMD1	ses_cd:is_ti	-0.0146357	ns	0.702386	0.924151	T/ILC	CD4+ T	CD4+ Tcm KLF2+	Mixed
KANSL3	ses_cd:is_ti	0.0121211	ns	0.702426	0.924151	T/ILC	CD4+ T	CD4+ Tcm KLF2+	Mixed
KIAA2012	ses_cd:is_ti	-0.0243465	ns	0.702441	0.924151	T/ILC	CD4+ T	CD4+ Tcm KLF2+	Mixed
AC093323.1	ses_cd:is_ti	-0.0157432	ns	0.702524	0.924174	T/ILC	CD4+ T	CD4+ Tcm KLF2+	Mixed
ZNF829	ses_cd:is_ti	0.0163884	ns	0.702627	0.924174	T/ILC	CD4+ T	CD4+ Tcm KLF2+	Mixed
HADH	ses_cd:is_ti	0.0167679	ns	0.702637	0.924174	T/ILC	CD4+ T	CD4+ Tcm KLF2+	Mixed
UTY	ses_cd:is_ti	-0.0275972	ns	0.702866	0.924332	T/ILC	CD4+ T	CD4+ Tcm KLF2+	Mixed
CYB561A3	ses_cd:is_ti	0.0127889	ns	0.702907	0.924332	T/ILC	CD4+ T	CD4+ Tcm KLF2+	Mixed
RNF111	ses_cd:is_ti	0.00723579	ns	0.702936	0.924332	T/ILC	CD4+ T	CD4+ Tcm KLF2+	Mixed
SNRPE	ses_cd:is_ti	-0.0100766	ns	0.703124	0.924476	T/ILC	CD4+ T	CD4+ Tcm KLF2+	Mixed
THBS3	ses_cd:is_ti	-0.0183199	ns	0.703256	0.924476	T/ILC	CD4+ T	CD4+ Tcm KLF2+	Mixed
DCAF13	ses_cd:is_ti	-0.0123636	ns	0.703262	0.924476	T/ILC	CD4+ T	CD4+ Tcm KLF2+	Mixed
STARD4-AS1	ses_cd:is_ti	-0.0240773	ns	0.703284	0.924476	T/ILC	CD4+ T	CD4+ Tcm KLF2+	Mixed
GNA12	ses_cd:is_ti	0.0135103	ns	0.703511	0.924482	T/ILC	CD4+ T	CD4+ Tcm KLF2+	Mixed
AL691403.1	ses_cd:is_ti	0.0289	ns	0.703563	0.924482	T/ILC	CD4+ T	CD4+ Tcm KLF2+	Mixed
CASZ1	ses_cd:is_ti	-0.021552	ns	0.703564	0.924482	T/ILC	CD4+ T	CD4+ Tcm KLF2+	Mixed
GANC	ses_cd:is_ti	0.0139398	ns	0.703635	0.924482	T/ILC	CD4+ T	CD4+ Tcm KLF2+	Mixed
AC103736.1	ses_cd:is_ti	0.0245805	ns	0.703694	0.924482	T/ILC	CD4+ T	CD4+ Tcm KLF2+	Mixed
GRK7	ses_cd:is_ti	0.0238009	ns	0.703793	0.924482	T/ILC	CD4+ T	CD4+ Tcm KLF2+	Mixed
ARL5A	ses_cd:is_ti	0.0117128	ns	0.70383	0.924482	T/ILC	CD4+ T	CD4+ Tcm KLF2+	Mixed
COASY	ses_cd:is_ti	-0.0167237	ns	0.703841	0.924482	T/ILC	CD4+ T	CD4+ Tcm KLF2+	Mixed
AC009113.1	ses_cd:is_ti	-0.0169101	ns	0.70386	0.924482	T/ILC	CD4+ T	CD4+ Tcm KLF2+	Mixed
SLC37A3	ses_cd:is_ti	0.0156925	ns	0.703885	0.924482	T/ILC	CD4+ T	CD4+ Tcm KLF2+	Mixed
PHF20	ses_cd:is_ti	0.00690573	ns	0.703976	0.924524	T/ILC	CD4+ T	CD4+ Tcm KLF2+	Mixed
AC007494.2	ses_cd:is_ti	-0.0205512	ns	0.704044	0.924534	T/ILC	CD4+ T	CD4+ Tcm KLF2+	Mixed
IL17RA	ses_cd:is_ti	0.0101793	ns	0.704213	0.924678	T/ILC	CD4+ T	CD4+ Tcm KLF2+	Mixed
ZNF225	ses_cd:is_ti	0.0179654	ns	0.704489	0.924818	T/ILC	CD4+ T	CD4+ Tcm KLF2+	Mixed
ASB8	ses_cd:is_ti	-0.0103109	ns	0.704539	0.924818	T/ILC	CD4+ T	CD4+ Tcm KLF2+	Mixed
GTPBP10	ses_cd:is_ti	0.0103495	ns	0.704557	0.924818	T/ILC	CD4+ T	CD4+ Tcm KLF2+	Mixed
AL160313.1	ses_cd:is_ti	-0.0195006	ns	0.704638	0.924818	T/ILC	CD4+ T	CD4+ Tcm KLF2+	Mixed
OCIAD2	ses_cd:is_ti	0.00930278	ns	0.704734	0.924818	T/ILC	CD4+ T	CD4+ Tcm KLF2+	Mixed
LRMP	ses_cd:is_ti	0.0133936	ns	0.70475	0.924818	T/ILC	CD4+ T	CD4+ Tcm KLF2+	Mixed
AC136475.3	ses_cd:is_ti	0.0193991	ns	0.704821	0.924818	T/ILC	CD4+ T	CD4+ Tcm KLF2+	Mixed
PTPN12	ses_cd:is_ti	-0.0154532	ns	0.704859	0.924818	T/ILC	CD4+ T	CD4+ Tcm KLF2+	Mixed
FGGY	ses_cd:is_ti	0.0173483	ns	0.704866	0.924818	T/ILC	CD4+ T	CD4+ Tcm KLF2+	Mixed
NRROS	ses_cd:is_ti	0.0217911	ns	0.705018	0.924818	T/ILC	CD4+ T	CD4+ Tcm KLF2+	Mixed
MRPS34	ses_cd:is_ti	0.00853226	ns	0.705034	0.924818	T/ILC	CD4+ T	CD4+ Tcm KLF2+	Mixed
AC022395.1	ses_cd:is_ti	0.0185165	ns	0.705035	0.924818	T/ILC	CD4+ T	CD4+ Tcm KLF2+	Mixed
CHIC2	ses_cd:is_ti	0.00906773	ns	0.705285	0.925067	T/ILC	CD4+ T	CD4+ Tcm KLF2+	Mixed
RPL26	ses_cd:is_ti	0.00638269	ns	0.705407	0.925101	T/ILC	CD4+ T	CD4+ Tcm KLF2+	Mixed
PRKAG1	ses_cd:is_ti	0.0127495	ns	0.70543	0.925101	T/ILC	CD4+ T	CD4+ Tcm KLF2+	Mixed
SGK494	ses_cd:is_ti	-0.019566	ns	0.705549	0.925117	T/ILC	CD4+ T	CD4+ Tcm KLF2+	Mixed
GGACT	ses_cd:is_ti	0.0168641	ns	0.705598	0.925117	T/ILC	CD4+ T	CD4+ Tcm KLF2+	Mixed
ASH1L	ses_cd:is_ti	-0.00642061	ns	0.705795	0.925117	T/ILC	CD4+ T	CD4+ Tcm KLF2+	Mixed
AC093484.2	ses_cd:is_ti	-0.0233951	ns	0.705795	0.925117	T/ILC	CD4+ T	CD4+ Tcm KLF2+	Mixed
C21orf2	ses_cd:is_ti	0.0141317	ns	0.705893	0.925117	T/ILC	CD4+ T	CD4+ Tcm KLF2+	Mixed
CEBPE	ses_cd:is_ti	-0.0246018	ns	0.705899	0.925117	T/ILC	CD4+ T	CD4+ Tcm KLF2+	Mixed
NUDCD2	ses_cd:is_ti	-0.0106779	ns	0.705902	0.925117	T/ILC	CD4+ T	CD4+ Tcm KLF2+	Mixed
ZNF780B	ses_cd:is_ti	0.0128011	ns	0.705919	0.925117	T/ILC	CD4+ T	CD4+ Tcm KLF2+	Mixed
FASN	ses_cd:is_ti	-0.0178176	ns	0.706014	0.925163	T/ILC	CD4+ T	CD4+ Tcm KLF2+	Mixed
RFX1	ses_cd:is_ti	0.0121956	ns	0.70625	0.925394	T/ILC	CD4+ T	CD4+ Tcm KLF2+	Mixed
ZFAND5	ses_cd:is_ti	0.0136951	ns	0.706483	0.925593	T/ILC	CD4+ T	CD4+ Tcm KLF2+	Mixed
FBXW5	ses_cd:is_ti	0.0120879	ns	0.706542	0.925593	T/ILC	CD4+ T	CD4+ Tcm KLF2+	Mixed
AL512422.1	ses_cd:is_ti	-0.0319469	ns	0.706705	0.925593	T/ILC	CD4+ T	CD4+ Tcm KLF2+	Mixed
EIF5A	ses_cd:is_ti	0.0106556	ns	0.706765	0.925593	T/ILC	CD4+ T	CD4+ Tcm KLF2+	Mixed
UROS	ses_cd:is_ti	-0.0122677	ns	0.706884	0.925593	T/ILC	CD4+ T	CD4+ Tcm KLF2+	Mixed
AL021707.2	ses_cd:is_ti	-0.0224637	ns	0.70689	0.925593	T/ILC	CD4+ T	CD4+ Tcm KLF2+	Mixed
ECH1	ses_cd:is_ti	-0.0110508	ns	0.706931	0.925593	T/ILC	CD4+ T	CD4+ Tcm KLF2+	Mixed
STS	ses_cd:is_ti	-0.0226649	ns	0.706981	0.925593	T/ILC	CD4+ T	CD4+ Tcm KLF2+	Mixed
C11orf68	ses_cd:is_ti	0.0140856	ns	0.707048	0.925593	T/ILC	CD4+ T	CD4+ Tcm KLF2+	Mixed
GCFC2	ses_cd:is_ti	-0.0123273	ns	0.707078	0.925593	T/ILC	CD4+ T	CD4+ Tcm KLF2+	Mixed
RPS16	ses_cd:is_ti	0.00882912	ns	0.707093	0.925593	T/ILC	CD4+ T	CD4+ Tcm KLF2+	Mixed
MINDY2	ses_cd:is_ti	0.0140749	ns	0.707118	0.925593	T/ILC	CD4+ T	CD4+ Tcm KLF2+	Mixed
ZNF613	ses_cd:is_ti	0.0178827	ns	0.707343	0.925801	T/ILC	CD4+ T	CD4+ Tcm KLF2+	Mixed
FIRRE	ses_cd:is_ti	0.022882	ns	0.707397	0.925801	T/ILC	CD4+ T	CD4+ Tcm KLF2+	Mixed
UBAP2L	ses_cd:is_ti	-0.00902802	ns	0.707527	0.925861	T/ILC	CD4+ T	CD4+ Tcm KLF2+	Mixed
TMEM244	ses_cd:is_ti	0.0224899	ns	0.707562	0.925861	T/ILC	CD4+ T	CD4+ Tcm KLF2+	Mixed
AC005786.3	ses_cd:is_ti	0.0173486	ns	0.707694	0.925951	T/ILC	CD4+ T	CD4+ Tcm KLF2+	Mixed
HK2	ses_cd:is_ti	0.0364968	ns	0.70775	0.925951	T/ILC	CD4+ T	CD4+ Tcm KLF2+	Mixed
AL133480.1	ses_cd:is_ti	0.0158982	ns	0.707849	0.926002	T/ILC	CD4+ T	CD4+ Tcm KLF2+	Mixed
NUDT5	ses_cd:is_ti	0.00710714	ns	0.708012	0.926032	T/ILC	CD4+ T	CD4+ Tcm KLF2+	Mixed
EIF3L	ses_cd:is_ti	-0.00962907	ns	0.708037	0.926032	T/ILC	CD4+ T	CD4+ Tcm KLF2+	Mixed
AC099778.1	ses_cd:is_ti	-0.0206688	ns	0.708051	0.926032	T/ILC	CD4+ T	CD4+ Tcm KLF2+	Mixed
GLS2	ses_cd:is_ti	0.0191382	ns	0.708111	0.926032	T/ILC	CD4+ T	CD4+ Tcm KLF2+	Mixed
ANKRD36B	ses_cd:is_ti	0.0113252	ns	0.708263	0.926153	T/ILC	CD4+ T	CD4+ Tcm KLF2+	Mixed
SPIN1	ses_cd:is_ti	0.0111461	ns	0.708361	0.926204	T/ILC	CD4+ T	CD4+ Tcm KLF2+	Mixed
AL645933.2	ses_cd:is_ti	0.0253256	ns	0.708515	0.926327	T/ILC	CD4+ T	CD4+ Tcm KLF2+	Mixed
ALDOC	ses_cd:is_ti	-0.0152867	ns	0.708629	0.926395	T/ILC	CD4+ T	CD4+ Tcm KLF2+	Mixed
NORAD	ses_cd:is_ti	0.0104572	ns	0.708687	0.926395	T/ILC	CD4+ T	CD4+ Tcm KLF2+	Mixed
ACAP1	ses_cd:is_ti	-0.00787915	ns	0.708827	0.926465	T/ILC	CD4+ T	CD4+ Tcm KLF2+	Mixed
ZNF280B	ses_cd:is_ti	-0.0147402	ns	0.70886	0.926465	T/ILC	CD4+ T	CD4+ Tcm KLF2+	Mixed
LMBRD1	ses_cd:is_ti	-0.00811984	ns	0.709032	0.926612	T/ILC	CD4+ T	CD4+ Tcm KLF2+	Mixed
TARDBP	ses_cd:is_ti	0.00975262	ns	0.709228	0.92679	T/ILC	CD4+ T	CD4+ Tcm KLF2+	Mixed
EXOC1	ses_cd:is_ti	-0.00878479	ns	0.709766	0.927301	T/ILC	CD4+ T	CD4+ Tcm KLF2+	Mixed
SIGLEC9	ses_cd:is_ti	-0.0329063	ns	0.709767	0.927301	T/ILC	CD4+ T	CD4+ Tcm KLF2+	Mixed
ADAMTSL5	ses_cd:is_ti	-0.022969	ns	0.709799	0.927301	T/ILC	CD4+ T	CD4+ Tcm KLF2+	Mixed
RBM22	ses_cd:is_ti	-0.00935869	ns	0.709948	0.927418	T/ILC	CD4+ T	CD4+ Tcm KLF2+	Mixed
ULK4	ses_cd:is_ti	-0.0171218	ns	0.710036	0.927455	T/ILC	CD4+ T	CD4+ Tcm KLF2+	Mixed
FBXL22	ses_cd:is_ti	-0.0177014	ns	0.710252	0.927576	T/ILC	CD4+ T	CD4+ Tcm KLF2+	Mixed
PSMD10	ses_cd:is_ti	-0.0147654	ns	0.710265	0.927576	T/ILC	CD4+ T	CD4+ Tcm KLF2+	Mixed
ATP6V1G2	ses_cd:is_ti	-0.0178406	ns	0.710502	0.927576	T/ILC	CD4+ T	CD4+ Tcm KLF2+	Mixed
AC104984.2	ses_cd:is_ti	-0.0229447	ns	0.710527	0.927576	T/ILC	CD4+ T	CD4+ Tcm KLF2+	Mixed
DAPP1	ses_cd:is_ti	0.010721	ns	0.710568	0.927576	T/ILC	CD4+ T	CD4+ Tcm KLF2+	Mixed
HYLS1	ses_cd:is_ti	0.016174	ns	0.710573	0.927576	T/ILC	CD4+ T	CD4+ Tcm KLF2+	Mixed
NAXD	ses_cd:is_ti	0.0145086	ns	0.710611	0.927576	T/ILC	CD4+ T	CD4+ Tcm KLF2+	Mixed
NFIA	ses_cd:is_ti	-0.025203	ns	0.710622	0.927576	T/ILC	CD4+ T	CD4+ Tcm KLF2+	Mixed
TUBB	ses_cd:is_ti	0.00904078	ns	0.710667	0.927576	T/ILC	CD4+ T	CD4+ Tcm KLF2+	Mixed
ZMYM4	ses_cd:is_ti	-0.00868072	ns	0.71088	0.927645	T/ILC	CD4+ T	CD4+ Tcm KLF2+	Mixed
DTNB	ses_cd:is_ti	-0.00880661	ns	0.710932	0.927645	T/ILC	CD4+ T	CD4+ Tcm KLF2+	Mixed
MFSD4B	ses_cd:is_ti	0.014756	ns	0.710957	0.927645	T/ILC	CD4+ T	CD4+ Tcm KLF2+	Mixed
RTF1	ses_cd:is_ti	0.00756652	ns	0.711013	0.927645	T/ILC	CD4+ T	CD4+ Tcm KLF2+	Mixed
AC036108.1	ses_cd:is_ti	-0.022011	ns	0.711028	0.927645	T/ILC	CD4+ T	CD4+ Tcm KLF2+	Mixed
CSE1L	ses_cd:is_ti	0.0110868	ns	0.711189	0.927645	T/ILC	CD4+ T	CD4+ Tcm KLF2+	Mixed
GLCE	ses_cd:is_ti	0.0186433	ns	0.711273	0.927645	T/ILC	CD4+ T	CD4+ Tcm KLF2+	Mixed
IFITM1	ses_cd:is_ti	-0.0172619	ns	0.711296	0.927645	T/ILC	CD4+ T	CD4+ Tcm KLF2+	Mixed
DLG1	ses_cd:is_ti	-0.00795275	ns	0.711311	0.927645	T/ILC	CD4+ T	CD4+ Tcm KLF2+	Mixed
CEP55	ses_cd:is_ti	-0.0243908	ns	0.711318	0.927645	T/ILC	CD4+ T	CD4+ Tcm KLF2+	Mixed
AL683807.1	ses_cd:is_ti	-0.0180202	ns	0.711434	0.927718	T/ILC	CD4+ T	CD4+ Tcm KLF2+	Mixed
PARM1	ses_cd:is_ti	-0.0364064	ns	0.711563	0.927809	T/ILC	CD4+ T	CD4+ Tcm KLF2+	Mixed
DCLRE1A	ses_cd:is_ti	-0.0199497	ns	0.711725	0.927829	T/ILC	CD4+ T	CD4+ Tcm KLF2+	Mixed
HACE1	ses_cd:is_ti	0.0136415	ns	0.711785	0.927829	T/ILC	CD4+ T	CD4+ Tcm KLF2+	Mixed
POGZ	ses_cd:is_ti	0.00891665	ns	0.711819	0.927829	T/ILC	CD4+ T	CD4+ Tcm KLF2+	Mixed
SPI1	ses_cd:is_ti	0.0314211	ns	0.711892	0.927829	T/ILC	CD4+ T	CD4+ Tcm KLF2+	Mixed
ECT2L	ses_cd:is_ti	0.0167697	ns	0.711949	0.927829	T/ILC	CD4+ T	CD4+ Tcm KLF2+	Mixed
ZMYM6	ses_cd:is_ti	-0.0149558	ns	0.711984	0.927829	T/ILC	CD4+ T	CD4+ Tcm KLF2+	Mixed
RPL23	ses_cd:is_ti	-0.00869384	ns	0.711998	0.927829	T/ILC	CD4+ T	CD4+ Tcm KLF2+	Mixed
SLC22A15	ses_cd:is_ti	0.0288389	ns	0.712176	0.927983	T/ILC	CD4+ T	CD4+ Tcm KLF2+	Mixed
CPM	ses_cd:is_ti	-0.0388685	ns	0.712237	0.927985	T/ILC	CD4+ T	CD4+ Tcm KLF2+	Mixed
NT5C3A	ses_cd:is_ti	0.0112703	ns	0.712327	0.928024	T/ILC	CD4+ T	CD4+ Tcm KLF2+	Mixed
CPAMD8	ses_cd:is_ti	-0.0320741	ns	0.712396	0.928026	T/ILC	CD4+ T	CD4+ Tcm KLF2+	Mixed
AQP11	ses_cd:is_ti	-0.0184737	ns	0.712448	0.928026	T/ILC	CD4+ T	CD4+ Tcm KLF2+	Mixed
RITA1	ses_cd:is_ti	-0.0137781	ns	0.712706	0.92807	T/ILC	CD4+ T	CD4+ Tcm KLF2+	Mixed
ZNF140	ses_cd:is_ti	0.0121923	ns	0.712723	0.92807	T/ILC	CD4+ T	CD4+ Tcm KLF2+	Mixed
PLEKHJ1	ses_cd:is_ti	0.0122017	ns	0.712732	0.92807	T/ILC	CD4+ T	CD4+ Tcm KLF2+	Mixed
TTLL5	ses_cd:is_ti	0.0147093	ns	0.712792	0.92807	T/ILC	CD4+ T	CD4+ Tcm KLF2+	Mixed
NDUFB2-AS1	ses_cd:is_ti	0.02096	ns	0.71284	0.92807	T/ILC	CD4+ T	CD4+ Tcm KLF2+	Mixed
CDC25B	ses_cd:is_ti	0.0117258	ns	0.712841	0.92807	T/ILC	CD4+ T	CD4+ Tcm KLF2+	Mixed
METTL4	ses_cd:is_ti	-0.0106919	ns	0.713043	0.928227	T/ILC	CD4+ T	CD4+ Tcm KLF2+	Mixed
ODC1	ses_cd:is_ti	-0.0113706	ns	0.713109	0.928227	T/ILC	CD4+ T	CD4+ Tcm KLF2+	Mixed
SOGA1	ses_cd:is_ti	-0.0284301	ns	0.713177	0.928227	T/ILC	CD4+ T	CD4+ Tcm KLF2+	Mixed
AC007319.1	ses_cd:is_ti	-0.0322744	ns	0.713201	0.928227	T/ILC	CD4+ T	CD4+ Tcm KLF2+	Mixed
H2AFJ	ses_cd:is_ti	0.0141551	ns	0.713351	0.928344	T/ILC	CD4+ T	CD4+ Tcm KLF2+	Mixed
AL391069.3	ses_cd:is_ti	-0.0207082	ns	0.713427	0.928365	T/ILC	CD4+ T	CD4+ Tcm KLF2+	Mixed
AC087286.2	ses_cd:is_ti	-0.0125799	ns	0.713592	0.92844	T/ILC	CD4+ T	CD4+ Tcm KLF2+	Mixed
E2F2	ses_cd:is_ti	-0.0202784	ns	0.713646	0.92844	T/ILC	CD4+ T	CD4+ Tcm KLF2+	Mixed
PTPRA	ses_cd:is_ti	-0.00594522	ns	0.713664	0.92844	T/ILC	CD4+ T	CD4+ Tcm KLF2+	Mixed
CETN3	ses_cd:is_ti	-0.0173034	ns	0.713752	0.928476	T/ILC	CD4+ T	CD4+ Tcm KLF2+	Mixed
DPP3	ses_cd:is_ti	0.0157246	ns	0.713865	0.928545	T/ILC	CD4+ T	CD4+ Tcm KLF2+	Mixed
MSANTD3-TMEFF1	ses_cd:is_ti	-0.0217216	ns	0.714085	0.928693	T/ILC	CD4+ T	CD4+ Tcm KLF2+	Mixed
PRKDC	ses_cd:is_ti	0.00607246	ns	0.714131	0.928693	T/ILC	CD4+ T	CD4+ Tcm KLF2+	Mixed
DOCK10	ses_cd:is_ti	0.00682504	ns	0.71429	0.928693	T/ILC	CD4+ T	CD4+ Tcm KLF2+	Mixed
PDPK1	ses_cd:is_ti	-0.0129441	ns	0.71444	0.928693	T/ILC	CD4+ T	CD4+ Tcm KLF2+	Mixed
SLC25A28	ses_cd:is_ti	-0.0136264	ns	0.71446	0.928693	T/ILC	CD4+ T	CD4+ Tcm KLF2+	Mixed
CHIC1	ses_cd:is_ti	-0.0116484	ns	0.71447	0.928693	T/ILC	CD4+ T	CD4+ Tcm KLF2+	Mixed
POLR1D	ses_cd:is_ti	0.00849055	ns	0.714494	0.928693	T/ILC	CD4+ T	CD4+ Tcm KLF2+	Mixed
MLST8	ses_cd:is_ti	0.0153228	ns	0.714506	0.928693	T/ILC	CD4+ T	CD4+ Tcm KLF2+	Mixed
TET1	ses_cd:is_ti	-0.0176955	ns	0.714576	0.928693	T/ILC	CD4+ T	CD4+ Tcm KLF2+	Mixed
CDIPT	ses_cd:is_ti	0.0118319	ns	0.714618	0.928693	T/ILC	CD4+ T	CD4+ Tcm KLF2+	Mixed
AC008537.1	ses_cd:is_ti	-0.0181965	ns	0.714637	0.928693	T/ILC	CD4+ T	CD4+ Tcm KLF2+	Mixed
UHRF1	ses_cd:is_ti	0.0175571	ns	0.714817	0.928849	T/ILC	CD4+ T	CD4+ Tcm KLF2+	Mixed
SLC4A7	ses_cd:is_ti	0.0088386	ns	0.714969	0.928853	T/ILC	CD4+ T	CD4+ Tcm KLF2+	Mixed
MCM9	ses_cd:is_ti	-0.00884695	ns	0.715042	0.928853	T/ILC	CD4+ T	CD4+ Tcm KLF2+	Mixed
BAZ2A	ses_cd:is_ti	0.00948357	ns	0.715046	0.928853	T/ILC	CD4+ T	CD4+ Tcm KLF2+	Mixed
MAFK	ses_cd:is_ti	0.0142114	ns	0.715102	0.928853	T/ILC	CD4+ T	CD4+ Tcm KLF2+	Mixed
AC091551.1	ses_cd:is_ti	-0.0161357	ns	0.715163	0.928853	T/ILC	CD4+ T	CD4+ Tcm KLF2+	Mixed
CNP	ses_cd:is_ti	0.0147431	ns	0.7152	0.928853	T/ILC	CD4+ T	CD4+ Tcm KLF2+	Mixed
PCED1A	ses_cd:is_ti	-0.0148177	ns	0.715239	0.928853	T/ILC	CD4+ T	CD4+ Tcm KLF2+	Mixed
AC078962.3	ses_cd:is_ti	-0.0180098	ns	0.71549	0.928915	T/ILC	CD4+ T	CD4+ Tcm KLF2+	Mixed
AC044781.1	ses_cd:is_ti	0.0238212	ns	0.715493	0.928915	T/ILC	CD4+ T	CD4+ Tcm KLF2+	Mixed
AC142472.1	ses_cd:is_ti	-0.0167695	ns	0.715503	0.928915	T/ILC	CD4+ T	CD4+ Tcm KLF2+	Mixed
RBCK1	ses_cd:is_ti	-0.010372	ns	0.715527	0.928915	T/ILC	CD4+ T	CD4+ Tcm KLF2+	Mixed
LILRB3	ses_cd:is_ti	-0.0364857	ns	0.715676	0.929031	T/ILC	CD4+ T	CD4+ Tcm KLF2+	Mixed
ZNF14	ses_cd:is_ti	0.0152471	ns	0.715772	0.929077	T/ILC	CD4+ T	CD4+ Tcm KLF2+	Mixed
SUCO	ses_cd:is_ti	-0.00870979	ns	0.715886	0.92908	T/ILC	CD4+ T	CD4+ Tcm KLF2+	Mixed
PFKP	ses_cd:is_ti	-0.012845	ns	0.715918	0.92908	T/ILC	CD4+ T	CD4+ Tcm KLF2+	Mixed
SEPT4-AS1	ses_cd:is_ti	-0.0221205	ns	0.715974	0.92908	T/ILC	CD4+ T	CD4+ Tcm KLF2+	Mixed
RNF113A	ses_cd:is_ti	-0.0116314	ns	0.71607	0.92908	T/ILC	CD4+ T	CD4+ Tcm KLF2+	Mixed
ZBTB11	ses_cd:is_ti	0.00883952	ns	0.716084	0.92908	T/ILC	CD4+ T	CD4+ Tcm KLF2+	Mixed
GSDMD	ses_cd:is_ti	-0.0131182	ns	0.716134	0.92908	T/ILC	CD4+ T	CD4+ Tcm KLF2+	Mixed
PKN2-AS1	ses_cd:is_ti	-0.0172271	ns	0.716266	0.929117	T/ILC	CD4+ T	CD4+ Tcm KLF2+	Mixed
OXR1	ses_cd:is_ti	-0.0102329	ns	0.716281	0.929117	T/ILC	CD4+ T	CD4+ Tcm KLF2+	Mixed
ZXDA	ses_cd:is_ti	-0.0172069	ns	0.716496	0.929139	T/ILC	CD4+ T	CD4+ Tcm KLF2+	Mixed
MARCH8	ses_cd:is_ti	0.0107648	ns	0.716554	0.929139	T/ILC	CD4+ T	CD4+ Tcm KLF2+	Mixed
CASTOR1	ses_cd:is_ti	-0.0206507	ns	0.716629	0.929139	T/ILC	CD4+ T	CD4+ Tcm KLF2+	Mixed
AR	ses_cd:is_ti	-0.0391443	ns	0.716638	0.929139	T/ILC	CD4+ T	CD4+ Tcm KLF2+	Mixed
AC068724.3	ses_cd:is_ti	0.0130689	ns	0.716666	0.929139	T/ILC	CD4+ T	CD4+ Tcm KLF2+	Mixed
FBXW4	ses_cd:is_ti	-0.00965297	ns	0.716682	0.929139	T/ILC	CD4+ T	CD4+ Tcm KLF2+	Mixed
AL109930.1	ses_cd:is_ti	0.0189912	ns	0.716771	0.929139	T/ILC	CD4+ T	CD4+ Tcm KLF2+	Mixed
PGS1	ses_cd:is_ti	0.0096579	ns	0.716787	0.929139	T/ILC	CD4+ T	CD4+ Tcm KLF2+	Mixed
STAT2	ses_cd:is_ti	0.0136095	ns	0.716838	0.929139	T/ILC	CD4+ T	CD4+ Tcm KLF2+	Mixed
RAC2	ses_cd:is_ti	-0.00663024	ns	0.716962	0.929142	T/ILC	CD4+ T	CD4+ Tcm KLF2+	Mixed
CNBD2	ses_cd:is_ti	-0.0171607	ns	0.717032	0.929142	T/ILC	CD4+ T	CD4+ Tcm KLF2+	Mixed
MTFR1L	ses_cd:is_ti	0.0172589	ns	0.71712	0.929142	T/ILC	CD4+ T	CD4+ Tcm KLF2+	Mixed
ARL6IP1	ses_cd:is_ti	0.00977994	ns	0.717257	0.929142	T/ILC	CD4+ T	CD4+ Tcm KLF2+	Mixed
NPHP3-ACAD11	ses_cd:is_ti	0.0183335	ns	0.717382	0.929142	T/ILC	CD4+ T	CD4+ Tcm KLF2+	Mixed
DDX21	ses_cd:is_ti	0.0101544	ns	0.717409	0.929142	T/ILC	CD4+ T	CD4+ Tcm KLF2+	Mixed
UTP4	ses_cd:is_ti	0.0143379	ns	0.71742	0.929142	T/ILC	CD4+ T	CD4+ Tcm KLF2+	Mixed
AL158198.1	ses_cd:is_ti	0.0199309	ns	0.717477	0.929142	T/ILC	CD4+ T	CD4+ Tcm KLF2+	Mixed
BUD13	ses_cd:is_ti	-0.0115803	ns	0.717486	0.929142	T/ILC	CD4+ T	CD4+ Tcm KLF2+	Mixed
MYL6	ses_cd:is_ti	0.00722398	ns	0.717503	0.929142	T/ILC	CD4+ T	CD4+ Tcm KLF2+	Mixed
NCBP3	ses_cd:is_ti	0.0086411	ns	0.717521	0.929142	T/ILC	CD4+ T	CD4+ Tcm KLF2+	Mixed
ZNF671	ses_cd:is_ti	-0.0150584	ns	0.71756	0.929142	T/ILC	CD4+ T	CD4+ Tcm KLF2+	Mixed
YIPF5	ses_cd:is_ti	-0.00993315	ns	0.717728	0.929183	T/ILC	CD4+ T	CD4+ Tcm KLF2+	Mixed
AC007541.1	ses_cd:is_ti	-0.0185645	ns	0.717768	0.929183	T/ILC	CD4+ T	CD4+ Tcm KLF2+	Mixed
STK25	ses_cd:is_ti	-0.014777	ns	0.717824	0.929183	T/ILC	CD4+ T	CD4+ Tcm KLF2+	Mixed
AC005520.2	ses_cd:is_ti	-0.0199013	ns	0.717937	0.929183	T/ILC	CD4+ T	CD4+ Tcm KLF2+	Mixed
ING3	ses_cd:is_ti	-0.0120204	ns	0.717939	0.929183	T/ILC	CD4+ T	CD4+ Tcm KLF2+	Mixed
LINC00167	ses_cd:is_ti	-0.0227929	ns	0.718054	0.929183	T/ILC	CD4+ T	CD4+ Tcm KLF2+	Mixed
TOR1AIP1	ses_cd:is_ti	-0.00787235	ns	0.718067	0.929183	T/ILC	CD4+ T	CD4+ Tcm KLF2+	Mixed
CSTB	ses_cd:is_ti	-0.00819262	ns	0.71807	0.929183	T/ILC	CD4+ T	CD4+ Tcm KLF2+	Mixed
STK35	ses_cd:is_ti	-0.0140122	ns	0.718208	0.929194	T/ILC	CD4+ T	CD4+ Tcm KLF2+	Mixed
PCNX4	ses_cd:is_ti	0.0108936	ns	0.718242	0.929194	T/ILC	CD4+ T	CD4+ Tcm KLF2+	Mixed
CLCN3	ses_cd:is_ti	0.0100411	ns	0.718259	0.929194	T/ILC	CD4+ T	CD4+ Tcm KLF2+	Mixed
RPS6KB1	ses_cd:is_ti	-0.00986164	ns	0.718401	0.929294	T/ILC	CD4+ T	CD4+ Tcm KLF2+	Mixed
ZNF346	ses_cd:is_ti	-0.0127614	ns	0.718456	0.929294	T/ILC	CD4+ T	CD4+ Tcm KLF2+	Mixed
RPL13	ses_cd:is_ti	0.00762809	ns	0.718673	0.929376	T/ILC	CD4+ T	CD4+ Tcm KLF2+	Mixed
ALKBH6	ses_cd:is_ti	-0.0159314	ns	0.718688	0.929376	T/ILC	CD4+ T	CD4+ Tcm KLF2+	Mixed
AL391684.1	ses_cd:is_ti	-0.0187235	ns	0.718706	0.929376	T/ILC	CD4+ T	CD4+ Tcm KLF2+	Mixed
BAIAP2-DT	ses_cd:is_ti	-0.0307399	ns	0.718835	0.929376	T/ILC	CD4+ T	CD4+ Tcm KLF2+	Mixed
CCDC82	ses_cd:is_ti	0.00913457	ns	0.718842	0.929376	T/ILC	CD4+ T	CD4+ Tcm KLF2+	Mixed
AL139246.5	ses_cd:is_ti	-0.0135901	ns	0.718902	0.929376	T/ILC	CD4+ T	CD4+ Tcm KLF2+	Mixed
ARL11	ses_cd:is_ti	-0.0288031	ns	0.718959	0.929376	T/ILC	CD4+ T	CD4+ Tcm KLF2+	Mixed
CHMP1B	ses_cd:is_ti	0.0120099	ns	0.719055	0.929376	T/ILC	CD4+ T	CD4+ Tcm KLF2+	Mixed
ALKBH2	ses_cd:is_ti	0.015919	ns	0.719089	0.929376	T/ILC	CD4+ T	CD4+ Tcm KLF2+	Mixed
UQCC3	ses_cd:is_ti	-0.0129796	ns	0.719149	0.929376	T/ILC	CD4+ T	CD4+ Tcm KLF2+	Mixed
AGBL3	ses_cd:is_ti	-0.0162399	ns	0.719179	0.929376	T/ILC	CD4+ T	CD4+ Tcm KLF2+	Mixed
PLA2G15	ses_cd:is_ti	-0.0148868	ns	0.71952	0.92974	T/ILC	CD4+ T	CD4+ Tcm KLF2+	Mixed
MYOCOS	ses_cd:is_ti	0.0182774	ns	0.719592	0.929756	T/ILC	CD4+ T	CD4+ Tcm KLF2+	Mixed
AC010531.1	ses_cd:is_ti	-0.0189785	ns	0.719812	0.929875	T/ILC	CD4+ T	CD4+ Tcm KLF2+	Mixed
PPP2R5A	ses_cd:is_ti	0.00867031	ns	0.719818	0.929875	T/ILC	CD4+ T	CD4+ Tcm KLF2+	Mixed
ERCC3	ses_cd:is_ti	0.0120515	ns	0.720055	0.929875	T/ILC	CD4+ T	CD4+ Tcm KLF2+	Mixed
Z99758.1	ses_cd:is_ti	-0.0218037	ns	0.720084	0.929875	T/ILC	CD4+ T	CD4+ Tcm KLF2+	Mixed
PLAC8L1	ses_cd:is_ti	-0.0180589	ns	0.720168	0.929875	T/ILC	CD4+ T	CD4+ Tcm KLF2+	Mixed
ZNF211	ses_cd:is_ti	-0.0149387	ns	0.720216	0.929875	T/ILC	CD4+ T	CD4+ Tcm KLF2+	Mixed
BBS10	ses_cd:is_ti	0.0163367	ns	0.720249	0.929875	T/ILC	CD4+ T	CD4+ Tcm KLF2+	Mixed
MTFMT	ses_cd:is_ti	0.01481	ns	0.720285	0.929875	T/ILC	CD4+ T	CD4+ Tcm KLF2+	Mixed
ZNF862	ses_cd:is_ti	0.0160463	ns	0.720306	0.929875	T/ILC	CD4+ T	CD4+ Tcm KLF2+	Mixed
LIX1L-AS1	ses_cd:is_ti	-0.0193978	ns	0.720323	0.929875	T/ILC	CD4+ T	CD4+ Tcm KLF2+	Mixed
SHISA5	ses_cd:is_ti	-0.00924899	ns	0.720538	0.929875	T/ILC	CD4+ T	CD4+ Tcm KLF2+	Mixed
KTN1-AS1	ses_cd:is_ti	-0.0168028	ns	0.720572	0.929875	T/ILC	CD4+ T	CD4+ Tcm KLF2+	Mixed
SHQ1	ses_cd:is_ti	-0.0122474	ns	0.720583	0.929875	T/ILC	CD4+ T	CD4+ Tcm KLF2+	Mixed
RNASEH2B-AS1	ses_cd:is_ti	-0.0186355	ns	0.720606	0.929875	T/ILC	CD4+ T	CD4+ Tcm KLF2+	Mixed
H2AFY	ses_cd:is_ti	-0.0148516	ns	0.720644	0.929875	T/ILC	CD4+ T	CD4+ Tcm KLF2+	Mixed
SFXN3	ses_cd:is_ti	0.0135863	ns	0.720644	0.929875	T/ILC	CD4+ T	CD4+ Tcm KLF2+	Mixed
APBA3	ses_cd:is_ti	0.0151566	ns	0.721011	0.930271	T/ILC	CD4+ T	CD4+ Tcm KLF2+	Mixed
TNFAIP8	ses_cd:is_ti	0.0059188	ns	0.721097	0.930293	T/ILC	CD4+ T	CD4+ Tcm KLF2+	Mixed
LRIG2	ses_cd:is_ti	0.0100809	ns	0.72115	0.930293	T/ILC	CD4+ T	CD4+ Tcm KLF2+	Mixed
METAP2	ses_cd:is_ti	-0.00852286	ns	0.721271	0.930293	T/ILC	CD4+ T	CD4+ Tcm KLF2+	Mixed
ARMCX6	ses_cd:is_ti	-0.0143347	ns	0.72139	0.930293	T/ILC	CD4+ T	CD4+ Tcm KLF2+	Mixed
CHODL	ses_cd:is_ti	0.0277377	ns	0.721663	0.930293	T/ILC	CD4+ T	CD4+ Tcm KLF2+	Mixed
BCL10	ses_cd:is_ti	-0.00990807	ns	0.721727	0.930293	T/ILC	CD4+ T	CD4+ Tcm KLF2+	Mixed
POGLUT1	ses_cd:is_ti	-0.011258	ns	0.721843	0.930293	T/ILC	CD4+ T	CD4+ Tcm KLF2+	Mixed
GPR27	ses_cd:is_ti	0.0328907	ns	0.721848	0.930293	T/ILC	CD4+ T	CD4+ Tcm KLF2+	Mixed
FAM229B	ses_cd:is_ti	0.018479	ns	0.721861	0.930293	T/ILC	CD4+ T	CD4+ Tcm KLF2+	Mixed
QTRT2	ses_cd:is_ti	0.0118112	ns	0.721885	0.930293	T/ILC	CD4+ T	CD4+ Tcm KLF2+	Mixed
FUNDC1	ses_cd:is_ti	-0.014998	ns	0.721885	0.930293	T/ILC	CD4+ T	CD4+ Tcm KLF2+	Mixed
AC012615.1	ses_cd:is_ti	0.0151018	ns	0.721933	0.930293	T/ILC	CD4+ T	CD4+ Tcm KLF2+	Mixed
ASIP	ses_cd:is_ti	0.025086	ns	0.722013	0.930293	T/ILC	CD4+ T	CD4+ Tcm KLF2+	Mixed
TMCC1-AS1	ses_cd:is_ti	-0.0198574	ns	0.722047	0.930293	T/ILC	CD4+ T	CD4+ Tcm KLF2+	Mixed
DCP2	ses_cd:is_ti	-0.00703451	ns	0.722062	0.930293	T/ILC	CD4+ T	CD4+ Tcm KLF2+	Mixed
MSL1	ses_cd:is_ti	-0.00962026	ns	0.722165	0.930293	T/ILC	CD4+ T	CD4+ Tcm KLF2+	Mixed
MLF2	ses_cd:is_ti	0.0123928	ns	0.722182	0.930293	T/ILC	CD4+ T	CD4+ Tcm KLF2+	Mixed
ZNF765	ses_cd:is_ti	-0.0113656	ns	0.722205	0.930293	T/ILC	CD4+ T	CD4+ Tcm KLF2+	Mixed
SNRPD3	ses_cd:is_ti	-0.0076316	ns	0.722271	0.930293	T/ILC	CD4+ T	CD4+ Tcm KLF2+	Mixed
LSM1	ses_cd:is_ti	0.0112167	ns	0.722312	0.930293	T/ILC	CD4+ T	CD4+ Tcm KLF2+	Mixed
TCF12	ses_cd:is_ti	0.00745346	ns	0.722338	0.930293	T/ILC	CD4+ T	CD4+ Tcm KLF2+	Mixed
TUBA8	ses_cd:is_ti	0.0207301	ns	0.722397	0.930293	T/ILC	CD4+ T	CD4+ Tcm KLF2+	Mixed
DPH6-DT	ses_cd:is_ti	-0.0175136	ns	0.722435	0.930293	T/ILC	CD4+ T	CD4+ Tcm KLF2+	Mixed
ZNF343	ses_cd:is_ti	0.0172016	ns	0.722468	0.930293	T/ILC	CD4+ T	CD4+ Tcm KLF2+	Mixed
SENP5	ses_cd:is_ti	0.0104806	ns	0.722557	0.930311	T/ILC	CD4+ T	CD4+ Tcm KLF2+	Mixed
MICU1	ses_cd:is_ti	0.0119557	ns	0.722679	0.930311	T/ILC	CD4+ T	CD4+ Tcm KLF2+	Mixed
ARHGAP4	ses_cd:is_ti	-0.0085787	ns	0.722788	0.930311	T/ILC	CD4+ T	CD4+ Tcm KLF2+	Mixed
FIS1	ses_cd:is_ti	-0.00815773	ns	0.722854	0.930311	T/ILC	CD4+ T	CD4+ Tcm KLF2+	Mixed
VWA5A	ses_cd:is_ti	0.0160035	ns	0.722899	0.930311	T/ILC	CD4+ T	CD4+ Tcm KLF2+	Mixed
RBM45	ses_cd:is_ti	0.0135579	ns	0.722902	0.930311	T/ILC	CD4+ T	CD4+ Tcm KLF2+	Mixed
ZNF417	ses_cd:is_ti	-0.0164815	ns	0.723003	0.930311	T/ILC	CD4+ T	CD4+ Tcm KLF2+	Mixed
ACOT13	ses_cd:is_ti	-0.0116312	ns	0.723022	0.930311	T/ILC	CD4+ T	CD4+ Tcm KLF2+	Mixed
AC007314.1	ses_cd:is_ti	-0.0196393	ns	0.723022	0.930311	T/ILC	CD4+ T	CD4+ Tcm KLF2+	Mixed
CYP2R1	ses_cd:is_ti	-0.0122563	ns	0.723181	0.930376	T/ILC	CD4+ T	CD4+ Tcm KLF2+	Mixed
PARD6G-AS1	ses_cd:is_ti	-0.020048	ns	0.723247	0.930376	T/ILC	CD4+ T	CD4+ Tcm KLF2+	Mixed
RPUSD3	ses_cd:is_ti	0.0122531	ns	0.723274	0.930376	T/ILC	CD4+ T	CD4+ Tcm KLF2+	Mixed
AL160291.1	ses_cd:is_ti	-0.0204876	ns	0.723312	0.930376	T/ILC	CD4+ T	CD4+ Tcm KLF2+	Mixed
ROCK1	ses_cd:is_ti	0.00644907	ns	0.723446	0.93045	T/ILC	CD4+ T	CD4+ Tcm KLF2+	Mixed
UBE2Z	ses_cd:is_ti	0.00970223	ns	0.723646	0.93045	T/ILC	CD4+ T	CD4+ Tcm KLF2+	Mixed
UTP14A	ses_cd:is_ti	0.0127245	ns	0.723739	0.93045	T/ILC	CD4+ T	CD4+ Tcm KLF2+	Mixed
FOPNL	ses_cd:is_ti	0.00973098	ns	0.723799	0.93045	T/ILC	CD4+ T	CD4+ Tcm KLF2+	Mixed
C4orf48	ses_cd:is_ti	-0.01219	ns	0.723841	0.93045	T/ILC	CD4+ T	CD4+ Tcm KLF2+	Mixed
TOMM5	ses_cd:is_ti	0.0159524	ns	0.72393	0.93045	T/ILC	CD4+ T	CD4+ Tcm KLF2+	Mixed
TBC1D10C	ses_cd:is_ti	0.00865677	ns	0.723944	0.93045	T/ILC	CD4+ T	CD4+ Tcm KLF2+	Mixed
CCNG2	ses_cd:is_ti	0.0155443	ns	0.723967	0.93045	T/ILC	CD4+ T	CD4+ Tcm KLF2+	Mixed
REC114	ses_cd:is_ti	-0.0169864	ns	0.724015	0.93045	T/ILC	CD4+ T	CD4+ Tcm KLF2+	Mixed
ID2-AS1	ses_cd:is_ti	-0.0235392	ns	0.724076	0.93045	T/ILC	CD4+ T	CD4+ Tcm KLF2+	Mixed
ATP10A	ses_cd:is_ti	-0.0117289	ns	0.724158	0.93045	T/ILC	CD4+ T	CD4+ Tcm KLF2+	Mixed
RAB7A	ses_cd:is_ti	-0.00752482	ns	0.724183	0.93045	T/ILC	CD4+ T	CD4+ Tcm KLF2+	Mixed
ZNF813	ses_cd:is_ti	-0.0138153	ns	0.724222	0.93045	T/ILC	CD4+ T	CD4+ Tcm KLF2+	Mixed
SNHG25	ses_cd:is_ti	-0.0169571	ns	0.724377	0.93045	T/ILC	CD4+ T	CD4+ Tcm KLF2+	Mixed
RC3H1	ses_cd:is_ti	-0.0073586	ns	0.724402	0.93045	T/ILC	CD4+ T	CD4+ Tcm KLF2+	Mixed
TIRAP	ses_cd:is_ti	-0.0132518	ns	0.724418	0.93045	T/ILC	CD4+ T	CD4+ Tcm KLF2+	Mixed
TAF9B	ses_cd:is_ti	0.0126349	ns	0.724431	0.93045	T/ILC	CD4+ T	CD4+ Tcm KLF2+	Mixed
YWHAG	ses_cd:is_ti	-0.0106629	ns	0.72445	0.93045	T/ILC	CD4+ T	CD4+ Tcm KLF2+	Mixed
CCDC28A	ses_cd:is_ti	-0.0107868	ns	0.724615	0.93053	T/ILC	CD4+ T	CD4+ Tcm KLF2+	Mixed
OTUD7B	ses_cd:is_ti	0.0148912	ns	0.724632	0.93053	T/ILC	CD4+ T	CD4+ Tcm KLF2+	Mixed
MANEA	ses_cd:is_ti	0.0143433	ns	0.724798	0.930571	T/ILC	CD4+ T	CD4+ Tcm KLF2+	Mixed
ZDHHC17	ses_cd:is_ti	0.00929306	ns	0.724896	0.930571	T/ILC	CD4+ T	CD4+ Tcm KLF2+	Mixed
MRPS30-DT	ses_cd:is_ti	-0.0208983	ns	0.724977	0.930571	T/ILC	CD4+ T	CD4+ Tcm KLF2+	Mixed
PDZD11	ses_cd:is_ti	0.0127726	ns	0.725121	0.930571	T/ILC	CD4+ T	CD4+ Tcm KLF2+	Mixed
GRAMD1C	ses_cd:is_ti	0.0227505	ns	0.725145	0.930571	T/ILC	CD4+ T	CD4+ Tcm KLF2+	Mixed
VPS11	ses_cd:is_ti	0.0116327	ns	0.725194	0.930571	T/ILC	CD4+ T	CD4+ Tcm KLF2+	Mixed
C16orf54	ses_cd:is_ti	-0.0106386	ns	0.725227	0.930571	T/ILC	CD4+ T	CD4+ Tcm KLF2+	Mixed
ASNSD1	ses_cd:is_ti	-0.00970807	ns	0.725251	0.930571	T/ILC	CD4+ T	CD4+ Tcm KLF2+	Mixed
UCKL1	ses_cd:is_ti	-0.0154864	ns	0.725309	0.930571	T/ILC	CD4+ T	CD4+ Tcm KLF2+	Mixed
PHKG1	ses_cd:is_ti	0.0192749	ns	0.725557	0.930571	T/ILC	CD4+ T	CD4+ Tcm KLF2+	Mixed
BTLA	ses_cd:is_ti	0.0127079	ns	0.725621	0.930571	T/ILC	CD4+ T	CD4+ Tcm KLF2+	Mixed
TTC19	ses_cd:is_ti	-0.00625833	ns	0.725669	0.930571	T/ILC	CD4+ T	CD4+ Tcm KLF2+	Mixed
RPL35A	ses_cd:is_ti	0.00626914	ns	0.725678	0.930571	T/ILC	CD4+ T	CD4+ Tcm KLF2+	Mixed
PLEKHO2	ses_cd:is_ti	0.0173204	ns	0.725702	0.930571	T/ILC	CD4+ T	CD4+ Tcm KLF2+	Mixed
PXT1	ses_cd:is_ti	-0.0257629	ns	0.72574	0.930571	T/ILC	CD4+ T	CD4+ Tcm KLF2+	Mixed
SOS2	ses_cd:is_ti	0.0103018	ns	0.725825	0.930571	T/ILC	CD4+ T	CD4+ Tcm KLF2+	Mixed
MAK	ses_cd:is_ti	0.0151246	ns	0.725849	0.930571	T/ILC	CD4+ T	CD4+ Tcm KLF2+	Mixed
RNF8	ses_cd:is_ti	0.0139033	ns	0.725854	0.930571	T/ILC	CD4+ T	CD4+ Tcm KLF2+	Mixed
GFPT2	ses_cd:is_ti	-0.0232886	ns	0.72588	0.930571	T/ILC	CD4+ T	CD4+ Tcm KLF2+	Mixed
NPRL3	ses_cd:is_ti	0.0116079	ns	0.725908	0.930571	T/ILC	CD4+ T	CD4+ Tcm KLF2+	Mixed
BAIAP3	ses_cd:is_ti	0.0248269	ns	0.725959	0.930571	T/ILC	CD4+ T	CD4+ Tcm KLF2+	Mixed
CHRM3	ses_cd:is_ti	-0.0264668	ns	0.725985	0.930571	T/ILC	CD4+ T	CD4+ Tcm KLF2+	Mixed
DEDD	ses_cd:is_ti	0.0127726	ns	0.72613	0.930578	T/ILC	CD4+ T	CD4+ Tcm KLF2+	Mixed
AC011511.1	ses_cd:is_ti	0.0204229	ns	0.726214	0.930578	T/ILC	CD4+ T	CD4+ Tcm KLF2+	Mixed
ZNF22	ses_cd:is_ti	0.0109533	ns	0.726295	0.930578	T/ILC	CD4+ T	CD4+ Tcm KLF2+	Mixed
GM2A	ses_cd:is_ti	0.0140994	ns	0.7263	0.930578	T/ILC	CD4+ T	CD4+ Tcm KLF2+	Mixed
MASP2	ses_cd:is_ti	-0.0210026	ns	0.72633	0.930578	T/ILC	CD4+ T	CD4+ Tcm KLF2+	Mixed
AC109347.1	ses_cd:is_ti	-0.0233815	ns	0.726351	0.930578	T/ILC	CD4+ T	CD4+ Tcm KLF2+	Mixed
AC008629.1	ses_cd:is_ti	0.020379	ns	0.726531	0.930733	T/ILC	CD4+ T	CD4+ Tcm KLF2+	Mixed
AC008608.2	ses_cd:is_ti	0.0189729	ns	0.72685	0.930891	T/ILC	CD4+ T	CD4+ Tcm KLF2+	Mixed
HIST2H2AC	ses_cd:is_ti	-0.0115607	ns	0.726876	0.930891	T/ILC	CD4+ T	CD4+ Tcm KLF2+	Mixed
PNKP	ses_cd:is_ti	0.012424	ns	0.726884	0.930891	T/ILC	CD4+ T	CD4+ Tcm KLF2+	Mixed
TMX2	ses_cd:is_ti	0.0139232	ns	0.726894	0.930891	T/ILC	CD4+ T	CD4+ Tcm KLF2+	Mixed
PGPEP1	ses_cd:is_ti	-0.0145988	ns	0.727018	0.930937	T/ILC	CD4+ T	CD4+ Tcm KLF2+	Mixed
TBPL1	ses_cd:is_ti	0.00996142	ns	0.727059	0.930937	T/ILC	CD4+ T	CD4+ Tcm KLF2+	Mixed
GVQW2	ses_cd:is_ti	0.0189942	ns	0.727111	0.930937	T/ILC	CD4+ T	CD4+ Tcm KLF2+	Mixed
TSNAX	ses_cd:is_ti	0.0118354	ns	0.727234	0.930985	T/ILC	CD4+ T	CD4+ Tcm KLF2+	Mixed
ADAMTSL1	ses_cd:is_ti	-0.0345767	ns	0.727269	0.930985	T/ILC	CD4+ T	CD4+ Tcm KLF2+	Mixed
TMEM254-AS1	ses_cd:is_ti	-0.0211284	ns	0.727371	0.930988	T/ILC	CD4+ T	CD4+ Tcm KLF2+	Mixed
ARHGAP17	ses_cd:is_ti	-0.0104189	ns	0.727391	0.930988	T/ILC	CD4+ T	CD4+ Tcm KLF2+	Mixed
DGKQ	ses_cd:is_ti	-0.0154682	ns	0.727542	0.931105	T/ILC	CD4+ T	CD4+ Tcm KLF2+	Mixed
AP000866.5	ses_cd:is_ti	0.021605	ns	0.727721	0.931257	T/ILC	CD4+ T	CD4+ Tcm KLF2+	Mixed
ATP11C	ses_cd:is_ti	0.00961048	ns	0.727782	0.931258	T/ILC	CD4+ T	CD4+ Tcm KLF2+	Mixed
PSTPIP2	ses_cd:is_ti	-0.0166923	ns	0.72794	0.931343	T/ILC	CD4+ T	CD4+ Tcm KLF2+	Mixed
UQCRQ	ses_cd:is_ti	0.0110529	ns	0.727991	0.931343	T/ILC	CD4+ T	CD4+ Tcm KLF2+	Mixed
ITGAL	ses_cd:is_ti	-0.00708323	ns	0.728213	0.931343	T/ILC	CD4+ T	CD4+ Tcm KLF2+	Mixed
CD200	ses_cd:is_ti	-0.0304083	ns	0.728235	0.931343	T/ILC	CD4+ T	CD4+ Tcm KLF2+	Mixed
AC008906.2	ses_cd:is_ti	-0.0190663	ns	0.728242	0.931343	T/ILC	CD4+ T	CD4+ Tcm KLF2+	Mixed
AC068025.2	ses_cd:is_ti	-0.018103	ns	0.728264	0.931343	T/ILC	CD4+ T	CD4+ Tcm KLF2+	Mixed
FAM41C	ses_cd:is_ti	-0.0215721	ns	0.728297	0.931343	T/ILC	CD4+ T	CD4+ Tcm KLF2+	Mixed
VPS41	ses_cd:is_ti	-0.00822519	ns	0.728365	0.931343	T/ILC	CD4+ T	CD4+ Tcm KLF2+	Mixed
AL121652.1	ses_cd:is_ti	0.0197174	ns	0.728437	0.931343	T/ILC	CD4+ T	CD4+ Tcm KLF2+	Mixed
JUND	ses_cd:is_ti	0.00742126	ns	0.728449	0.931343	T/ILC	CD4+ T	CD4+ Tcm KLF2+	Mixed
Z98884.1	ses_cd:is_ti	-0.0214325	ns	0.728664	0.931541	T/ILC	CD4+ T	CD4+ Tcm KLF2+	Mixed
GPC5	ses_cd:is_ti	-0.0228156	ns	0.728817	0.93166	T/ILC	CD4+ T	CD4+ Tcm KLF2+	Mixed
CYB5R4	ses_cd:is_ti	0.00831434	ns	0.729192	0.931868	T/ILC	CD4+ T	CD4+ Tcm KLF2+	Mixed
MAPK8	ses_cd:is_ti	0.011852	ns	0.729212	0.931868	T/ILC	CD4+ T	CD4+ Tcm KLF2+	Mixed
TRBV6-2	ses_cd:is_ti	0.0231325	ns	0.729223	0.931868	T/ILC	CD4+ T	CD4+ Tcm KLF2+	Mixed
AL450992.1	ses_cd:is_ti	-0.0194078	ns	0.729341	0.931868	T/ILC	CD4+ T	CD4+ Tcm KLF2+	Mixed
CCDC15	ses_cd:is_ti	-0.0188501	ns	0.729393	0.931868	T/ILC	CD4+ T	CD4+ Tcm KLF2+	Mixed
KRR1	ses_cd:is_ti	-0.00771311	ns	0.729436	0.931868	T/ILC	CD4+ T	CD4+ Tcm KLF2+	Mixed
ABCB1	ses_cd:is_ti	0.0203571	ns	0.729511	0.931868	T/ILC	CD4+ T	CD4+ Tcm KLF2+	Mixed
TACO1	ses_cd:is_ti	0.0138002	ns	0.729524	0.931868	T/ILC	CD4+ T	CD4+ Tcm KLF2+	Mixed
NUP210	ses_cd:is_ti	-0.00799387	ns	0.729533	0.931868	T/ILC	CD4+ T	CD4+ Tcm KLF2+	Mixed
MAGOHB	ses_cd:is_ti	0.0123182	ns	0.72958	0.931868	T/ILC	CD4+ T	CD4+ Tcm KLF2+	Mixed
ATP6V1G1	ses_cd:is_ti	-0.00628847	ns	0.729702	0.931874	T/ILC	CD4+ T	CD4+ Tcm KLF2+	Mixed
WDR43	ses_cd:is_ti	0.00868081	ns	0.729705	0.931874	T/ILC	CD4+ T	CD4+ Tcm KLF2+	Mixed
HMGCR	ses_cd:is_ti	-0.013194	ns	0.729778	0.93189	T/ILC	CD4+ T	CD4+ Tcm KLF2+	Mixed
ZNF551	ses_cd:is_ti	0.0151952	ns	0.730005	0.932033	T/ILC	CD4+ T	CD4+ Tcm KLF2+	Mixed
MEF2A	ses_cd:is_ti	0.0093891	ns	0.730066	0.932033	T/ILC	CD4+ T	CD4+ Tcm KLF2+	Mixed
DGKG	ses_cd:is_ti	0.0280899	ns	0.730071	0.932033	T/ILC	CD4+ T	CD4+ Tcm KLF2+	Mixed
NINL	ses_cd:is_ti	-0.0220885	ns	0.730248	0.932084	T/ILC	CD4+ T	CD4+ Tcm KLF2+	Mixed
RAPGEF5	ses_cd:is_ti	-0.0259478	ns	0.730332	0.932084	T/ILC	CD4+ T	CD4+ Tcm KLF2+	Mixed
HDAC1	ses_cd:is_ti	0.00728781	ns	0.730374	0.932084	T/ILC	CD4+ T	CD4+ Tcm KLF2+	Mixed
TMC5	ses_cd:is_ti	-0.0286828	ns	0.730396	0.932084	T/ILC	CD4+ T	CD4+ Tcm KLF2+	Mixed
TUFT1	ses_cd:is_ti	-0.0196933	ns	0.730462	0.932084	T/ILC	CD4+ T	CD4+ Tcm KLF2+	Mixed
GOT2	ses_cd:is_ti	-0.0101821	ns	0.730498	0.932084	T/ILC	CD4+ T	CD4+ Tcm KLF2+	Mixed
RTKN2	ses_cd:is_ti	-0.0229486	ns	0.730567	0.932084	T/ILC	CD4+ T	CD4+ Tcm KLF2+	Mixed
SLC35E4	ses_cd:is_ti	-0.0151514	ns	0.730591	0.932084	T/ILC	CD4+ T	CD4+ Tcm KLF2+	Mixed
PABPN1	ses_cd:is_ti	-0.00967109	ns	0.730924	0.932388	T/ILC	CD4+ T	CD4+ Tcm KLF2+	Mixed
LIN52	ses_cd:is_ti	-0.0108482	ns	0.731	0.932388	T/ILC	CD4+ T	CD4+ Tcm KLF2+	Mixed
SLC12A2	ses_cd:is_ti	-0.0217065	ns	0.731097	0.932388	T/ILC	CD4+ T	CD4+ Tcm KLF2+	Mixed
DBP	ses_cd:is_ti	-0.0129228	ns	0.731098	0.932388	T/ILC	CD4+ T	CD4+ Tcm KLF2+	Mixed
CRTC1	ses_cd:is_ti	0.0118024	ns	0.731225	0.932388	T/ILC	CD4+ T	CD4+ Tcm KLF2+	Mixed
ST6GAL1	ses_cd:is_ti	-0.00661593	ns	0.731259	0.932388	T/ILC	CD4+ T	CD4+ Tcm KLF2+	Mixed
AL035563.1	ses_cd:is_ti	-0.0178765	ns	0.731304	0.932388	T/ILC	CD4+ T	CD4+ Tcm KLF2+	Mixed
CD79B	ses_cd:is_ti	0.016111	ns	0.73144	0.932388	T/ILC	CD4+ T	CD4+ Tcm KLF2+	Mixed
LONP2	ses_cd:is_ti	-0.00909722	ns	0.731464	0.932388	T/ILC	CD4+ T	CD4+ Tcm KLF2+	Mixed
LINC00926	ses_cd:is_ti	-0.0245123	ns	0.731465	0.932388	T/ILC	CD4+ T	CD4+ Tcm KLF2+	Mixed
TANGO2	ses_cd:is_ti	-0.0118656	ns	0.731491	0.932388	T/ILC	CD4+ T	CD4+ Tcm KLF2+	Mixed
TMSB15B	ses_cd:is_ti	-0.0159373	ns	0.731704	0.932582	T/ILC	CD4+ T	CD4+ Tcm KLF2+	Mixed
SLAIN1	ses_cd:is_ti	-0.0118458	ns	0.731828	0.93264	T/ILC	CD4+ T	CD4+ Tcm KLF2+	Mixed
MTOR	ses_cd:is_ti	0.0108857	ns	0.731869	0.93264	T/ILC	CD4+ T	CD4+ Tcm KLF2+	Mixed
AIMP1	ses_cd:is_ti	-0.00658361	ns	0.732025	0.932647	T/ILC	CD4+ T	CD4+ Tcm KLF2+	Mixed
ACAD11	ses_cd:is_ti	-0.0201476	ns	0.732105	0.932647	T/ILC	CD4+ T	CD4+ Tcm KLF2+	Mixed
AC018511.2	ses_cd:is_ti	0.0164212	ns	0.732157	0.932647	T/ILC	CD4+ T	CD4+ Tcm KLF2+	Mixed
METAP1D	ses_cd:is_ti	-0.013264	ns	0.73219	0.932647	T/ILC	CD4+ T	CD4+ Tcm KLF2+	Mixed
ZDHHC20	ses_cd:is_ti	-0.00810292	ns	0.732216	0.932647	T/ILC	CD4+ T	CD4+ Tcm KLF2+	Mixed
GCA	ses_cd:is_ti	0.0239449	ns	0.732236	0.932647	T/ILC	CD4+ T	CD4+ Tcm KLF2+	Mixed
PRAM1	ses_cd:is_ti	-0.0322474	ns	0.732527	0.932913	T/ILC	CD4+ T	CD4+ Tcm KLF2+	Mixed
ABCF3	ses_cd:is_ti	0.0131775	ns	0.732602	0.932913	T/ILC	CD4+ T	CD4+ Tcm KLF2+	Mixed
IGF2R	ses_cd:is_ti	-0.00805684	ns	0.732667	0.932913	T/ILC	CD4+ T	CD4+ Tcm KLF2+	Mixed
NOD1	ses_cd:is_ti	-0.0120184	ns	0.732808	0.932913	T/ILC	CD4+ T	CD4+ Tcm KLF2+	Mixed
SSBP1	ses_cd:is_ti	-0.00632264	ns	0.732811	0.932913	T/ILC	CD4+ T	CD4+ Tcm KLF2+	Mixed
TCEANC2	ses_cd:is_ti	-0.0117848	ns	0.732812	0.932913	T/ILC	CD4+ T	CD4+ Tcm KLF2+	Mixed
ZNF260	ses_cd:is_ti	-0.0123807	ns	0.732866	0.932913	T/ILC	CD4+ T	CD4+ Tcm KLF2+	Mixed
TPP1	ses_cd:is_ti	0.0143456	ns	0.733042	0.933061	T/ILC	CD4+ T	CD4+ Tcm KLF2+	Mixed
CSMD1	ses_cd:is_ti	-0.0369764	ns	0.733201	0.933187	T/ILC	CD4+ T	CD4+ Tcm KLF2+	Mixed
AC242426.2	ses_cd:is_ti	-0.0138628	ns	0.73332	0.933202	T/ILC	CD4+ T	CD4+ Tcm KLF2+	Mixed
PITPNM2	ses_cd:is_ti	0.0166155	ns	0.733344	0.933202	T/ILC	CD4+ T	CD4+ Tcm KLF2+	Mixed
SMPD3	ses_cd:is_ti	-0.0255845	ns	0.733394	0.933202	T/ILC	CD4+ T	CD4+ Tcm KLF2+	Mixed
SSR3	ses_cd:is_ti	0.0095397	ns	0.733498	0.933259	T/ILC	CD4+ T	CD4+ Tcm KLF2+	Mixed
NCAPH2	ses_cd:is_ti	-0.0124835	ns	0.733649	0.933356	T/ILC	CD4+ T	CD4+ Tcm KLF2+	Mixed
AC104109.3	ses_cd:is_ti	0.0153386	ns	0.733695	0.933356	T/ILC	CD4+ T	CD4+ Tcm KLF2+	Mixed
MCM4	ses_cd:is_ti	-0.0163574	ns	0.733955	0.933486	T/ILC	CD4+ T	CD4+ Tcm KLF2+	Mixed
NKTR	ses_cd:is_ti	0.00513442	ns	0.733961	0.933486	T/ILC	CD4+ T	CD4+ Tcm KLF2+	Mixed
POLR2G	ses_cd:is_ti	0.0112101	ns	0.733978	0.933486	T/ILC	CD4+ T	CD4+ Tcm KLF2+	Mixed
CAMLG	ses_cd:is_ti	-0.00810865	ns	0.734131	0.933533	T/ILC	CD4+ T	CD4+ Tcm KLF2+	Mixed
ATP8A2	ses_cd:is_ti	-0.0196176	ns	0.734153	0.933533	T/ILC	CD4+ T	CD4+ Tcm KLF2+	Mixed
ACAP3	ses_cd:is_ti	0.0142988	ns	0.734195	0.933533	T/ILC	CD4+ T	CD4+ Tcm KLF2+	Mixed
COMT	ses_cd:is_ti	-0.00987646	ns	0.734317	0.933611	T/ILC	CD4+ T	CD4+ Tcm KLF2+	Mixed
SEPT11	ses_cd:is_ti	-0.0133496	ns	0.734668	0.933877	T/ILC	CD4+ T	CD4+ Tcm KLF2+	Mixed
UQCR10	ses_cd:is_ti	0.00721028	ns	0.734704	0.933877	T/ILC	CD4+ T	CD4+ Tcm KLF2+	Mixed
FHAD1	ses_cd:is_ti	-0.0221245	ns	0.734789	0.933877	T/ILC	CD4+ T	CD4+ Tcm KLF2+	Mixed
MED23	ses_cd:is_ti	-0.0100711	ns	0.735053	0.933877	T/ILC	CD4+ T	CD4+ Tcm KLF2+	Mixed
EDEM2	ses_cd:is_ti	0.0112036	ns	0.735154	0.933877	T/ILC	CD4+ T	CD4+ Tcm KLF2+	Mixed
AC139887.4	ses_cd:is_ti	0.0178078	ns	0.735169	0.933877	T/ILC	CD4+ T	CD4+ Tcm KLF2+	Mixed
AC008083.2	ses_cd:is_ti	-0.0137742	ns	0.735191	0.933877	T/ILC	CD4+ T	CD4+ Tcm KLF2+	Mixed
GRID2IP	ses_cd:is_ti	-0.0176943	ns	0.735241	0.933877	T/ILC	CD4+ T	CD4+ Tcm KLF2+	Mixed
KLF10	ses_cd:is_ti	0.0175608	ns	0.735366	0.933877	T/ILC	CD4+ T	CD4+ Tcm KLF2+	Mixed
AC092920.1	ses_cd:is_ti	-0.0287754	ns	0.735393	0.933877	T/ILC	CD4+ T	CD4+ Tcm KLF2+	Mixed
COX15	ses_cd:is_ti	-0.0107747	ns	0.73541	0.933877	T/ILC	CD4+ T	CD4+ Tcm KLF2+	Mixed
AL353194.1	ses_cd:is_ti	-0.0158177	ns	0.735466	0.933877	T/ILC	CD4+ T	CD4+ Tcm KLF2+	Mixed
PRKCE	ses_cd:is_ti	0.0113372	ns	0.735472	0.933877	T/ILC	CD4+ T	CD4+ Tcm KLF2+	Mixed
RAB3D	ses_cd:is_ti	0.0304993	ns	0.735508	0.933877	T/ILC	CD4+ T	CD4+ Tcm KLF2+	Mixed
KLKB1	ses_cd:is_ti	-0.0204518	ns	0.73569	0.933877	T/ILC	CD4+ T	CD4+ Tcm KLF2+	Mixed
FAM214B	ses_cd:is_ti	-0.0173627	ns	0.735756	0.933877	T/ILC	CD4+ T	CD4+ Tcm KLF2+	Mixed
KIAA1324L	ses_cd:is_ti	0.0184147	ns	0.735782	0.933877	T/ILC	CD4+ T	CD4+ Tcm KLF2+	Mixed
BMPR1A	ses_cd:is_ti	0.015163	ns	0.735792	0.933877	T/ILC	CD4+ T	CD4+ Tcm KLF2+	Mixed
ANKDD1A	ses_cd:is_ti	-0.0166842	ns	0.735845	0.933877	T/ILC	CD4+ T	CD4+ Tcm KLF2+	Mixed
SNAPC2	ses_cd:is_ti	-0.0155131	ns	0.735858	0.933877	T/ILC	CD4+ T	CD4+ Tcm KLF2+	Mixed
PCBD1	ses_cd:is_ti	-0.0125675	ns	0.735925	0.933877	T/ILC	CD4+ T	CD4+ Tcm KLF2+	Mixed
RBM18	ses_cd:is_ti	0.0113184	ns	0.735943	0.933877	T/ILC	CD4+ T	CD4+ Tcm KLF2+	Mixed
AP001610.1	ses_cd:is_ti	-0.0202696	ns	0.735982	0.933877	T/ILC	CD4+ T	CD4+ Tcm KLF2+	Mixed
AL583839.1	ses_cd:is_ti	-0.0200723	ns	0.736015	0.933877	T/ILC	CD4+ T	CD4+ Tcm KLF2+	Mixed
ZFP57	ses_cd:is_ti	-0.0396365	ns	0.736032	0.933877	T/ILC	CD4+ T	CD4+ Tcm KLF2+	Mixed
ZNF17	ses_cd:is_ti	0.0145711	ns	0.736155	0.933886	T/ILC	CD4+ T	CD4+ Tcm KLF2+	Mixed
RAD21	ses_cd:is_ti	0.00807046	ns	0.736215	0.933886	T/ILC	CD4+ T	CD4+ Tcm KLF2+	Mixed
IFNLR1	ses_cd:is_ti	0.0193422	ns	0.736219	0.933886	T/ILC	CD4+ T	CD4+ Tcm KLF2+	Mixed
CENPO	ses_cd:is_ti	-0.0151338	ns	0.736384	0.934012	T/ILC	CD4+ T	CD4+ Tcm KLF2+	Mixed
AC123912.1	ses_cd:is_ti	-0.0210168	ns	0.736513	0.934012	T/ILC	CD4+ T	CD4+ Tcm KLF2+	Mixed
RUVBL1	ses_cd:is_ti	0.00848868	ns	0.736518	0.934012	T/ILC	CD4+ T	CD4+ Tcm KLF2+	Mixed
SOX4	ses_cd:is_ti	-0.0292514	ns	0.736706	0.934012	T/ILC	CD4+ T	CD4+ Tcm KLF2+	Mixed
TRNAU1AP	ses_cd:is_ti	0.0100061	ns	0.736732	0.934012	T/ILC	CD4+ T	CD4+ Tcm KLF2+	Mixed
POLE3	ses_cd:is_ti	-0.0120869	ns	0.736733	0.934012	T/ILC	CD4+ T	CD4+ Tcm KLF2+	Mixed
ZNF213-AS1	ses_cd:is_ti	0.0132625	ns	0.736741	0.934012	T/ILC	CD4+ T	CD4+ Tcm KLF2+	Mixed
ITFG1	ses_cd:is_ti	0.00869825	ns	0.736876	0.934107	T/ILC	CD4+ T	CD4+ Tcm KLF2+	Mixed
USP46	ses_cd:is_ti	-0.0164502	ns	0.737029	0.934194	T/ILC	CD4+ T	CD4+ Tcm KLF2+	Mixed
LIG1	ses_cd:is_ti	-0.012203	ns	0.737065	0.934194	T/ILC	CD4+ T	CD4+ Tcm KLF2+	Mixed
VPS72	ses_cd:is_ti	0.0106149	ns	0.737209	0.9343	T/ILC	CD4+ T	CD4+ Tcm KLF2+	Mixed
MCAT	ses_cd:is_ti	-0.0160752	ns	0.737449	0.934455	T/ILC	CD4+ T	CD4+ Tcm KLF2+	Mixed
TTC21A	ses_cd:is_ti	0.0193546	ns	0.737452	0.934455	T/ILC	CD4+ T	CD4+ Tcm KLF2+	Mixed
LINC00667	ses_cd:is_ti	-0.0109074	ns	0.737538	0.934488	T/ILC	CD4+ T	CD4+ Tcm KLF2+	Mixed
TSPYL2	ses_cd:is_ti	-0.0152987	ns	0.737632	0.934491	T/ILC	CD4+ T	CD4+ Tcm KLF2+	Mixed
FEZ2	ses_cd:is_ti	0.00983659	ns	0.737661	0.934491	T/ILC	CD4+ T	CD4+ Tcm KLF2+	Mixed
AL135791.1	ses_cd:is_ti	0.0177826	ns	0.737967	0.934743	T/ILC	CD4+ T	CD4+ Tcm KLF2+	Mixed
OGFOD2	ses_cd:is_ti	-0.0134537	ns	0.738012	0.934743	T/ILC	CD4+ T	CD4+ Tcm KLF2+	Mixed
CCDC171	ses_cd:is_ti	0.0176039	ns	0.738048	0.934743	T/ILC	CD4+ T	CD4+ Tcm KLF2+	Mixed
ATF1	ses_cd:is_ti	0.00848794	ns	0.738268	0.934743	T/ILC	CD4+ T	CD4+ Tcm KLF2+	Mixed
NDUFB2	ses_cd:is_ti	0.00714038	ns	0.738372	0.934743	T/ILC	CD4+ T	CD4+ Tcm KLF2+	Mixed
UBE2E3	ses_cd:is_ti	0.0110196	ns	0.738374	0.934743	T/ILC	CD4+ T	CD4+ Tcm KLF2+	Mixed
TRAPPC12	ses_cd:is_ti	0.00902793	ns	0.738442	0.934743	T/ILC	CD4+ T	CD4+ Tcm KLF2+	Mixed
ACOT8	ses_cd:is_ti	-0.0122164	ns	0.738468	0.934743	T/ILC	CD4+ T	CD4+ Tcm KLF2+	Mixed
MAPRE2	ses_cd:is_ti	0.00746225	ns	0.738509	0.934743	T/ILC	CD4+ T	CD4+ Tcm KLF2+	Mixed
MATK	ses_cd:is_ti	0.0167912	ns	0.738593	0.934743	T/ILC	CD4+ T	CD4+ Tcm KLF2+	Mixed
SLC31A1	ses_cd:is_ti	0.0191801	ns	0.738609	0.934743	T/ILC	CD4+ T	CD4+ Tcm KLF2+	Mixed
TSEN54	ses_cd:is_ti	0.0111264	ns	0.738636	0.934743	T/ILC	CD4+ T	CD4+ Tcm KLF2+	Mixed
LPAR5	ses_cd:is_ti	0.0183402	ns	0.738647	0.934743	T/ILC	CD4+ T	CD4+ Tcm KLF2+	Mixed
RING1	ses_cd:is_ti	-0.0111532	ns	0.738704	0.934743	T/ILC	CD4+ T	CD4+ Tcm KLF2+	Mixed
RPL21	ses_cd:is_ti	-0.00611349	ns	0.738889	0.934902	T/ILC	CD4+ T	CD4+ Tcm KLF2+	Mixed
PLCB2	ses_cd:is_ti	-0.0161676	ns	0.739126	0.935125	T/ILC	CD4+ T	CD4+ Tcm KLF2+	Mixed
RBM5	ses_cd:is_ti	0.00857445	ns	0.7392	0.935142	T/ILC	CD4+ T	CD4+ Tcm KLF2+	Mixed
GPAM	ses_cd:is_ti	-0.0153644	ns	0.739388	0.935303	T/ILC	CD4+ T	CD4+ Tcm KLF2+	Mixed
TRIM44	ses_cd:is_ti	-0.00922248	ns	0.739542	0.935422	T/ILC	CD4+ T	CD4+ Tcm KLF2+	Mixed
KDELC2	ses_cd:is_ti	-0.0148995	ns	0.739852	0.935738	T/ILC	CD4+ T	CD4+ Tcm KLF2+	Mixed
CTSB	ses_cd:is_ti	-0.0165112	ns	0.739915	0.935741	T/ILC	CD4+ T	CD4+ Tcm KLF2+	Mixed
FAM133B	ses_cd:is_ti	0.00681365	ns	0.740051	0.935837	T/ILC	CD4+ T	CD4+ Tcm KLF2+	Mixed
CAPZA2	ses_cd:is_ti	-0.00737142	ns	0.740148	0.935883	T/ILC	CD4+ T	CD4+ Tcm KLF2+	Mixed
SHTN1	ses_cd:is_ti	-0.0331953	ns	0.740274	0.935966	T/ILC	CD4+ T	CD4+ Tcm KLF2+	Mixed
SETDB2	ses_cd:is_ti	0.00979082	ns	0.740412	0.936056	T/ILC	CD4+ T	CD4+ Tcm KLF2+	Mixed
PC	ses_cd:is_ti	-0.0182689	ns	0.740482	0.936056	T/ILC	CD4+ T	CD4+ Tcm KLF2+	Mixed
AKAP7	ses_cd:is_ti	0.010144	ns	0.740668	0.936056	T/ILC	CD4+ T	CD4+ Tcm KLF2+	Mixed
SEPHS1	ses_cd:is_ti	0.00949092	ns	0.740684	0.936056	T/ILC	CD4+ T	CD4+ Tcm KLF2+	Mixed
HIF1A-AS1	ses_cd:is_ti	0.0222534	ns	0.740801	0.936056	T/ILC	CD4+ T	CD4+ Tcm KLF2+	Mixed
CDH23	ses_cd:is_ti	-0.0190524	ns	0.740867	0.936056	T/ILC	CD4+ T	CD4+ Tcm KLF2+	Mixed
AC011466.3	ses_cd:is_ti	-0.0170416	ns	0.74096	0.936056	T/ILC	CD4+ T	CD4+ Tcm KLF2+	Mixed
SMC1B	ses_cd:is_ti	-0.0151467	ns	0.740987	0.936056	T/ILC	CD4+ T	CD4+ Tcm KLF2+	Mixed
KIAA1551	ses_cd:is_ti	0.00655518	ns	0.741013	0.936056	T/ILC	CD4+ T	CD4+ Tcm KLF2+	Mixed
TMEM41B	ses_cd:is_ti	0.0101717	ns	0.741139	0.936056	T/ILC	CD4+ T	CD4+ Tcm KLF2+	Mixed
BIN2	ses_cd:is_ti	0.00627696	ns	0.741169	0.936056	T/ILC	CD4+ T	CD4+ Tcm KLF2+	Mixed
MRPL55	ses_cd:is_ti	0.0121488	ns	0.741203	0.936056	T/ILC	CD4+ T	CD4+ Tcm KLF2+	Mixed
ZFYVE26	ses_cd:is_ti	0.0126335	ns	0.74124	0.936056	T/ILC	CD4+ T	CD4+ Tcm KLF2+	Mixed
KLHL18	ses_cd:is_ti	0.0110479	ns	0.741514	0.936056	T/ILC	CD4+ T	CD4+ Tcm KLF2+	Mixed
AC093901.1	ses_cd:is_ti	-0.020278	ns	0.741581	0.936056	T/ILC	CD4+ T	CD4+ Tcm KLF2+	Mixed
XPNPEP3	ses_cd:is_ti	-0.0101433	ns	0.74165	0.936056	T/ILC	CD4+ T	CD4+ Tcm KLF2+	Mixed
IP6K2	ses_cd:is_ti	0.0116891	ns	0.741727	0.936056	T/ILC	CD4+ T	CD4+ Tcm KLF2+	Mixed
MT-ND4	ses_cd:is_ti	0.00510065	ns	0.741737	0.936056	T/ILC	CD4+ T	CD4+ Tcm KLF2+	Mixed
CSTF3-DT	ses_cd:is_ti	0.015348	ns	0.741741	0.936056	T/ILC	CD4+ T	CD4+ Tcm KLF2+	Mixed
SLFNL1-AS1	ses_cd:is_ti	-0.015347	ns	0.741814	0.936056	T/ILC	CD4+ T	CD4+ Tcm KLF2+	Mixed
RPP40	ses_cd:is_ti	-0.0149652	ns	0.741838	0.936056	T/ILC	CD4+ T	CD4+ Tcm KLF2+	Mixed
ME2	ses_cd:is_ti	0.00724975	ns	0.741867	0.936056	T/ILC	CD4+ T	CD4+ Tcm KLF2+	Mixed
AP004609.3	ses_cd:is_ti	0.017603	ns	0.741869	0.936056	T/ILC	CD4+ T	CD4+ Tcm KLF2+	Mixed
AC002070.1	ses_cd:is_ti	0.0243861	ns	0.741918	0.936056	T/ILC	CD4+ T	CD4+ Tcm KLF2+	Mixed
BCL2L13	ses_cd:is_ti	0.00901993	ns	0.742005	0.936056	T/ILC	CD4+ T	CD4+ Tcm KLF2+	Mixed
ZNF513	ses_cd:is_ti	-0.0155427	ns	0.74212	0.936056	T/ILC	CD4+ T	CD4+ Tcm KLF2+	Mixed
RNF227	ses_cd:is_ti	-0.0168389	ns	0.742286	0.936056	T/ILC	CD4+ T	CD4+ Tcm KLF2+	Mixed
C9orf135	ses_cd:is_ti	-0.03927	ns	0.7423	0.936056	T/ILC	CD4+ T	CD4+ Tcm KLF2+	Mixed
WDR37	ses_cd:is_ti	0.0081475	ns	0.742412	0.936056	T/ILC	CD4+ T	CD4+ Tcm KLF2+	Mixed
C9orf85	ses_cd:is_ti	0.00886407	ns	0.742469	0.936056	T/ILC	CD4+ T	CD4+ Tcm KLF2+	Mixed
MAP7	ses_cd:is_ti	-0.0244616	ns	0.742484	0.936056	T/ILC	CD4+ T	CD4+ Tcm KLF2+	Mixed
PSMD11	ses_cd:is_ti	-0.00672253	ns	0.742596	0.936056	T/ILC	CD4+ T	CD4+ Tcm KLF2+	Mixed
COX4I1	ses_cd:is_ti	0.00687286	ns	0.742638	0.936056	T/ILC	CD4+ T	CD4+ Tcm KLF2+	Mixed
EMILIN2	ses_cd:is_ti	0.0379933	ns	0.742711	0.936056	T/ILC	CD4+ T	CD4+ Tcm KLF2+	Mixed
LYPLAL1	ses_cd:is_ti	-0.00868967	ns	0.742714	0.936056	T/ILC	CD4+ T	CD4+ Tcm KLF2+	Mixed
MRTO4	ses_cd:is_ti	-0.0129708	ns	0.742721	0.936056	T/ILC	CD4+ T	CD4+ Tcm KLF2+	Mixed
SEL1L	ses_cd:is_ti	0.00829388	ns	0.742786	0.936056	T/ILC	CD4+ T	CD4+ Tcm KLF2+	Mixed
ERI3	ses_cd:is_ti	-0.0108546	ns	0.742807	0.936056	T/ILC	CD4+ T	CD4+ Tcm KLF2+	Mixed
CCDC85C	ses_cd:is_ti	-0.0152489	ns	0.742833	0.936056	T/ILC	CD4+ T	CD4+ Tcm KLF2+	Mixed
ERMN	ses_cd:is_ti	0.0179165	ns	0.742867	0.936056	T/ILC	CD4+ T	CD4+ Tcm KLF2+	Mixed
WDR77	ses_cd:is_ti	0.0119457	ns	0.742906	0.936056	T/ILC	CD4+ T	CD4+ Tcm KLF2+	Mixed
LRRN3	ses_cd:is_ti	-0.0203037	ns	0.742934	0.936056	T/ILC	CD4+ T	CD4+ Tcm KLF2+	Mixed
BABAM2	ses_cd:is_ti	-0.00789772	ns	0.743015	0.936056	T/ILC	CD4+ T	CD4+ Tcm KLF2+	Mixed
IL10RB	ses_cd:is_ti	0.0138702	ns	0.743028	0.936056	T/ILC	CD4+ T	CD4+ Tcm KLF2+	Mixed
PIP4K2A	ses_cd:is_ti	0.00573342	ns	0.743062	0.936056	T/ILC	CD4+ T	CD4+ Tcm KLF2+	Mixed
HMGCL	ses_cd:is_ti	-0.011016	ns	0.743151	0.936093	T/ILC	CD4+ T	CD4+ Tcm KLF2+	Mixed
TGOLN2	ses_cd:is_ti	-0.00649552	ns	0.743262	0.936118	T/ILC	CD4+ T	CD4+ Tcm KLF2+	Mixed
PDZK1	ses_cd:is_ti	-0.0166884	ns	0.743309	0.936118	T/ILC	CD4+ T	CD4+ Tcm KLF2+	Mixed
DYNLT3	ses_cd:is_ti	0.010221	ns	0.743357	0.936118	T/ILC	CD4+ T	CD4+ Tcm KLF2+	Mixed
POP4	ses_cd:is_ti	0.0110045	ns	0.743448	0.936118	T/ILC	CD4+ T	CD4+ Tcm KLF2+	Mixed
NUDT21	ses_cd:is_ti	0.00904455	ns	0.743486	0.936118	T/ILC	CD4+ T	CD4+ Tcm KLF2+	Mixed
AC144652.1	ses_cd:is_ti	0.0178135	ns	0.743533	0.936118	T/ILC	CD4+ T	CD4+ Tcm KLF2+	Mixed
TEX30	ses_cd:is_ti	-0.0152463	ns	0.743735	0.936296	T/ILC	CD4+ T	CD4+ Tcm KLF2+	Mixed
POF1B	ses_cd:is_ti	-0.0220322	ns	0.743886	0.936387	T/ILC	CD4+ T	CD4+ Tcm KLF2+	Mixed
ISCU	ses_cd:is_ti	0.00620384	ns	0.743928	0.936387	T/ILC	CD4+ T	CD4+ Tcm KLF2+	Mixed
BNIP2	ses_cd:is_ti	0.00660729	ns	0.744126	0.936456	T/ILC	CD4+ T	CD4+ Tcm KLF2+	Mixed
STX12	ses_cd:is_ti	0.00722262	ns	0.744131	0.936456	T/ILC	CD4+ T	CD4+ Tcm KLF2+	Mixed
SDR39U1	ses_cd:is_ti	0.0119842	ns	0.744164	0.936456	T/ILC	CD4+ T	CD4+ Tcm KLF2+	Mixed
METTL1	ses_cd:is_ti	0.0177917	ns	0.744268	0.936511	T/ILC	CD4+ T	CD4+ Tcm KLF2+	Mixed
GEMIN7-AS1	ses_cd:is_ti	0.0163792	ns	0.744486	0.936709	T/ILC	CD4+ T	CD4+ Tcm KLF2+	Mixed
TNFRSF13C	ses_cd:is_ti	-0.0247633	ns	0.744715	0.936823	T/ILC	CD4+ T	CD4+ Tcm KLF2+	Mixed
VPS4A	ses_cd:is_ti	0.00869604	ns	0.74474	0.936823	T/ILC	CD4+ T	CD4+ Tcm KLF2+	Mixed
ZNF385D	ses_cd:is_ti	-0.0323848	ns	0.744758	0.936823	T/ILC	CD4+ T	CD4+ Tcm KLF2+	Mixed
ZNF169	ses_cd:is_ti	0.0121835	ns	0.745089	0.937163	T/ILC	CD4+ T	CD4+ Tcm KLF2+	Mixed
PLIN2	ses_cd:is_ti	0.00999062	ns	0.745218	0.937245	T/ILC	CD4+ T	CD4+ Tcm KLF2+	Mixed
TOP2A	ses_cd:is_ti	-0.0234713	ns	0.745275	0.937245	T/ILC	CD4+ T	CD4+ Tcm KLF2+	Mixed
INPP5K	ses_cd:is_ti	0.0123169	ns	0.745499	0.93745	T/ILC	CD4+ T	CD4+ Tcm KLF2+	Mixed
AC117383.1	ses_cd:is_ti	-0.0168264	ns	0.745667	0.937475	T/ILC	CD4+ T	CD4+ Tcm KLF2+	Mixed
LOH12CR2	ses_cd:is_ti	-0.0189421	ns	0.745685	0.937475	T/ILC	CD4+ T	CD4+ Tcm KLF2+	Mixed
IMPA1	ses_cd:is_ti	0.00912965	ns	0.7457	0.937475	T/ILC	CD4+ T	CD4+ Tcm KLF2+	Mixed
FAM98A	ses_cd:is_ti	0.00969939	ns	0.74583	0.937512	T/ILC	CD4+ T	CD4+ Tcm KLF2+	Mixed
A2M	ses_cd:is_ti	-0.0173502	ns	0.74585	0.937512	T/ILC	CD4+ T	CD4+ Tcm KLF2+	Mixed
AC005332.5	ses_cd:is_ti	0.0129488	ns	0.746138	0.937675	T/ILC	CD4+ T	CD4+ Tcm KLF2+	Mixed
VKORC1L1	ses_cd:is_ti	0.0119207	ns	0.746139	0.937675	T/ILC	CD4+ T	CD4+ Tcm KLF2+	Mixed
WDR74	ses_cd:is_ti	0.010724	ns	0.746188	0.937675	T/ILC	CD4+ T	CD4+ Tcm KLF2+	Mixed
RPRD2	ses_cd:is_ti	-0.0071718	ns	0.746222	0.937675	T/ILC	CD4+ T	CD4+ Tcm KLF2+	Mixed
AC009313.1	ses_cd:is_ti	0.0149273	ns	0.746446	0.937881	T/ILC	CD4+ T	CD4+ Tcm KLF2+	Mixed
STARD9	ses_cd:is_ti	-0.0171751	ns	0.746661	0.938075	T/ILC	CD4+ T	CD4+ Tcm KLF2+	Mixed
ZMIZ2	ses_cd:is_ti	-0.0113276	ns	0.746727	0.938078	T/ILC	CD4+ T	CD4+ Tcm KLF2+	Mixed
AL136985.1	ses_cd:is_ti	-0.0193154	ns	0.746784	0.938078	T/ILC	CD4+ T	CD4+ Tcm KLF2+	Mixed
CD7	ses_cd:is_ti	-0.00802116	ns	0.746933	0.93819	T/ILC	CD4+ T	CD4+ Tcm KLF2+	Mixed
DHCR7	ses_cd:is_ti	-0.0154757	ns	0.747171	0.938389	T/ILC	CD4+ T	CD4+ Tcm KLF2+	Mixed
VOPP1	ses_cd:is_ti	0.00729553	ns	0.747295	0.938389	T/ILC	CD4+ T	CD4+ Tcm KLF2+	Mixed
GFOD2	ses_cd:is_ti	-0.0135647	ns	0.747337	0.938389	T/ILC	CD4+ T	CD4+ Tcm KLF2+	Mixed
TMEM263	ses_cd:is_ti	0.00984505	ns	0.747346	0.938389	T/ILC	CD4+ T	CD4+ Tcm KLF2+	Mixed
VPS25	ses_cd:is_ti	-0.0116772	ns	0.74768	0.938389	T/ILC	CD4+ T	CD4+ Tcm KLF2+	Mixed
PPHLN1	ses_cd:is_ti	0.00524071	ns	0.747846	0.938389	T/ILC	CD4+ T	CD4+ Tcm KLF2+	Mixed
B4GALT5	ses_cd:is_ti	0.0157687	ns	0.747882	0.938389	T/ILC	CD4+ T	CD4+ Tcm KLF2+	Mixed
FAM3C	ses_cd:is_ti	0.0109806	ns	0.747891	0.938389	T/ILC	CD4+ T	CD4+ Tcm KLF2+	Mixed
BMT2	ses_cd:is_ti	-0.00985154	ns	0.747988	0.938389	T/ILC	CD4+ T	CD4+ Tcm KLF2+	Mixed
PURB	ses_cd:is_ti	-0.0108052	ns	0.748073	0.938389	T/ILC	CD4+ T	CD4+ Tcm KLF2+	Mixed
TAP2	ses_cd:is_ti	0.01394	ns	0.748098	0.938389	T/ILC	CD4+ T	CD4+ Tcm KLF2+	Mixed
CYFIP1	ses_cd:is_ti	0.0233128	ns	0.748142	0.938389	T/ILC	CD4+ T	CD4+ Tcm KLF2+	Mixed
RNASEL	ses_cd:is_ti	-0.011992	ns	0.748216	0.938389	T/ILC	CD4+ T	CD4+ Tcm KLF2+	Mixed
ZNF337	ses_cd:is_ti	0.00976187	ns	0.748228	0.938389	T/ILC	CD4+ T	CD4+ Tcm KLF2+	Mixed
ZNF606	ses_cd:is_ti	0.0137015	ns	0.748252	0.938389	T/ILC	CD4+ T	CD4+ Tcm KLF2+	Mixed
IL23A	ses_cd:is_ti	0.0140754	ns	0.748257	0.938389	T/ILC	CD4+ T	CD4+ Tcm KLF2+	Mixed
RDH13	ses_cd:is_ti	0.0154737	ns	0.748289	0.938389	T/ILC	CD4+ T	CD4+ Tcm KLF2+	Mixed
AC118555.1	ses_cd:is_ti	-0.0179419	ns	0.748304	0.938389	T/ILC	CD4+ T	CD4+ Tcm KLF2+	Mixed
RABGAP1	ses_cd:is_ti	0.0104096	ns	0.748358	0.938389	T/ILC	CD4+ T	CD4+ Tcm KLF2+	Mixed
PAXIP1-AS2	ses_cd:is_ti	-0.0114067	ns	0.748416	0.938389	T/ILC	CD4+ T	CD4+ Tcm KLF2+	Mixed
SRF	ses_cd:is_ti	0.01347	ns	0.748482	0.938389	T/ILC	CD4+ T	CD4+ Tcm KLF2+	Mixed
AC008555.5	ses_cd:is_ti	-0.0144373	ns	0.74858	0.938389	T/ILC	CD4+ T	CD4+ Tcm KLF2+	Mixed
AC062017.1	ses_cd:is_ti	0.0162288	ns	0.748642	0.938389	T/ILC	CD4+ T	CD4+ Tcm KLF2+	Mixed
VPS54	ses_cd:is_ti	0.00986492	ns	0.748742	0.938389	T/ILC	CD4+ T	CD4+ Tcm KLF2+	Mixed
REPS1	ses_cd:is_ti	0.00919883	ns	0.748768	0.938389	T/ILC	CD4+ T	CD4+ Tcm KLF2+	Mixed
ZNF581	ses_cd:is_ti	0.0124958	ns	0.748806	0.938389	T/ILC	CD4+ T	CD4+ Tcm KLF2+	Mixed
AC040934.1	ses_cd:is_ti	0.0156646	ns	0.748846	0.938389	T/ILC	CD4+ T	CD4+ Tcm KLF2+	Mixed
SCAND1	ses_cd:is_ti	-0.00920441	ns	0.748986	0.938389	T/ILC	CD4+ T	CD4+ Tcm KLF2+	Mixed
SLC5A11	ses_cd:is_ti	-0.0187006	ns	0.749004	0.938389	T/ILC	CD4+ T	CD4+ Tcm KLF2+	Mixed
VPS33B	ses_cd:is_ti	-0.0147486	ns	0.749022	0.938389	T/ILC	CD4+ T	CD4+ Tcm KLF2+	Mixed
YTHDF2	ses_cd:is_ti	0.00711504	ns	0.749081	0.938389	T/ILC	CD4+ T	CD4+ Tcm KLF2+	Mixed
PI4KB	ses_cd:is_ti	0.00905578	ns	0.749084	0.938389	T/ILC	CD4+ T	CD4+ Tcm KLF2+	Mixed
C6orf136	ses_cd:is_ti	0.0117784	ns	0.749167	0.938389	T/ILC	CD4+ T	CD4+ Tcm KLF2+	Mixed
ARID3B	ses_cd:is_ti	0.0112291	ns	0.749203	0.938389	T/ILC	CD4+ T	CD4+ Tcm KLF2+	Mixed
USP47	ses_cd:is_ti	-0.0065292	ns	0.749318	0.938389	T/ILC	CD4+ T	CD4+ Tcm KLF2+	Mixed
LINC01311	ses_cd:is_ti	-0.018992	ns	0.74932	0.938389	T/ILC	CD4+ T	CD4+ Tcm KLF2+	Mixed
FCHO2	ses_cd:is_ti	-0.0171285	ns	0.74935	0.938389	T/ILC	CD4+ T	CD4+ Tcm KLF2+	Mixed
TCF19	ses_cd:is_ti	0.0186673	ns	0.749401	0.938389	T/ILC	CD4+ T	CD4+ Tcm KLF2+	Mixed
ZNF26	ses_cd:is_ti	-0.0103402	ns	0.749481	0.938389	T/ILC	CD4+ T	CD4+ Tcm KLF2+	Mixed
MAPK8IP3	ses_cd:is_ti	0.0109822	ns	0.749521	0.938389	T/ILC	CD4+ T	CD4+ Tcm KLF2+	Mixed
BRCA1	ses_cd:is_ti	-0.0140511	ns	0.749624	0.938389	T/ILC	CD4+ T	CD4+ Tcm KLF2+	Mixed
TPRN	ses_cd:is_ti	-0.0145237	ns	0.749641	0.938389	T/ILC	CD4+ T	CD4+ Tcm KLF2+	Mixed
UFSP1	ses_cd:is_ti	0.0165595	ns	0.749695	0.938389	T/ILC	CD4+ T	CD4+ Tcm KLF2+	Mixed
DDX3Y	ses_cd:is_ti	-0.0318066	ns	0.749805	0.938452	T/ILC	CD4+ T	CD4+ Tcm KLF2+	Mixed
AL035071.2	ses_cd:is_ti	0.0151005	ns	0.749977	0.938591	T/ILC	CD4+ T	CD4+ Tcm KLF2+	Mixed
BBS7	ses_cd:is_ti	0.0125556	ns	0.750069	0.938631	T/ILC	CD4+ T	CD4+ Tcm KLF2+	Mixed
INPP5A	ses_cd:is_ti	0.0122912	ns	0.75034	0.938827	T/ILC	CD4+ T	CD4+ Tcm KLF2+	Mixed
RHBDD2	ses_cd:is_ti	-0.0116027	ns	0.750347	0.938827	T/ILC	CD4+ T	CD4+ Tcm KLF2+	Mixed
NDUFAF1	ses_cd:is_ti	0.0139675	ns	0.750683	0.939171	T/ILC	CD4+ T	CD4+ Tcm KLF2+	Mixed
MCPH1	ses_cd:is_ti	0.00821196	ns	0.750782	0.939184	T/ILC	CD4+ T	CD4+ Tcm KLF2+	Mixed
SHPRH	ses_cd:is_ti	-0.00685895	ns	0.750857	0.939184	T/ILC	CD4+ T	CD4+ Tcm KLF2+	Mixed
RHOT1	ses_cd:is_ti	0.00945551	ns	0.75093	0.939184	T/ILC	CD4+ T	CD4+ Tcm KLF2+	Mixed
DDX10	ses_cd:is_ti	0.0101939	ns	0.751039	0.939184	T/ILC	CD4+ T	CD4+ Tcm KLF2+	Mixed
CCDC191	ses_cd:is_ti	0.0121966	ns	0.75106	0.939184	T/ILC	CD4+ T	CD4+ Tcm KLF2+	Mixed
MAP3K1	ses_cd:is_ti	0.00909733	ns	0.751101	0.939184	T/ILC	CD4+ T	CD4+ Tcm KLF2+	Mixed
TAF1D	ses_cd:is_ti	0.00634433	ns	0.751135	0.939184	T/ILC	CD4+ T	CD4+ Tcm KLF2+	Mixed
RB1	ses_cd:is_ti	-0.00778286	ns	0.751178	0.939184	T/ILC	CD4+ T	CD4+ Tcm KLF2+	Mixed
L3MBTL3	ses_cd:is_ti	0.00862134	ns	0.751398	0.939383	T/ILC	CD4+ T	CD4+ Tcm KLF2+	Mixed
BICD1	ses_cd:is_ti	0.011374	ns	0.751474	0.939403	T/ILC	CD4+ T	CD4+ Tcm KLF2+	Mixed
ENDOD1	ses_cd:is_ti	0.0114187	ns	0.751683	0.939589	T/ILC	CD4+ T	CD4+ Tcm KLF2+	Mixed
ANXA4	ses_cd:is_ti	-0.0190471	ns	0.751801	0.939604	T/ILC	CD4+ T	CD4+ Tcm KLF2+	Mixed
TMEM256-PLSCR3	ses_cd:is_ti	-0.0162399	ns	0.751856	0.939604	T/ILC	CD4+ T	CD4+ Tcm KLF2+	Mixed
MTFP1	ses_cd:is_ti	-0.0191019	ns	0.751938	0.939604	T/ILC	CD4+ T	CD4+ Tcm KLF2+	Mixed
GSS	ses_cd:is_ti	0.0117217	ns	0.751967	0.939604	T/ILC	CD4+ T	CD4+ Tcm KLF2+	Mixed
HIVEP1	ses_cd:is_ti	0.0110569	ns	0.75202	0.939604	T/ILC	CD4+ T	CD4+ Tcm KLF2+	Mixed
PROCR	ses_cd:is_ti	-0.0138474	ns	0.752059	0.939604	T/ILC	CD4+ T	CD4+ Tcm KLF2+	Mixed
AC005288.1	ses_cd:is_ti	-0.0184043	ns	0.752467	0.940038	T/ILC	CD4+ T	CD4+ Tcm KLF2+	Mixed
TBC1D10A	ses_cd:is_ti	-0.00972605	ns	0.752591	0.940042	T/ILC	CD4+ T	CD4+ Tcm KLF2+	Mixed
AC015987.1	ses_cd:is_ti	0.0191254	ns	0.752591	0.940042	T/ILC	CD4+ T	CD4+ Tcm KLF2+	Mixed
SCYL3	ses_cd:is_ti	-0.00919023	ns	0.752905	0.940287	T/ILC	CD4+ T	CD4+ Tcm KLF2+	Mixed
C1orf147	ses_cd:is_ti	-0.0134974	ns	0.75296	0.940287	T/ILC	CD4+ T	CD4+ Tcm KLF2+	Mixed
AC078927.1	ses_cd:is_ti	-0.0212422	ns	0.753096	0.940287	T/ILC	CD4+ T	CD4+ Tcm KLF2+	Mixed
AEN	ses_cd:is_ti	0.0125408	ns	0.753118	0.940287	T/ILC	CD4+ T	CD4+ Tcm KLF2+	Mixed
IGBP1	ses_cd:is_ti	-0.00674788	ns	0.753216	0.940287	T/ILC	CD4+ T	CD4+ Tcm KLF2+	Mixed
AC023154.1	ses_cd:is_ti	-0.0166807	ns	0.753264	0.940287	T/ILC	CD4+ T	CD4+ Tcm KLF2+	Mixed
RHBDD1	ses_cd:is_ti	0.00870189	ns	0.753294	0.940287	T/ILC	CD4+ T	CD4+ Tcm KLF2+	Mixed
RRAGD	ses_cd:is_ti	-0.0211477	ns	0.753318	0.940287	T/ILC	CD4+ T	CD4+ Tcm KLF2+	Mixed
PTPRT	ses_cd:is_ti	-0.0262653	ns	0.753333	0.940287	T/ILC	CD4+ T	CD4+ Tcm KLF2+	Mixed
ABRAXAS2	ses_cd:is_ti	-0.0102928	ns	0.753411	0.940308	T/ILC	CD4+ T	CD4+ Tcm KLF2+	Mixed
METTL3	ses_cd:is_ti	0.0120589	ns	0.753606	0.940443	T/ILC	CD4+ T	CD4+ Tcm KLF2+	Mixed
RAB9A	ses_cd:is_ti	0.00816645	ns	0.75364	0.940443	T/ILC	CD4+ T	CD4+ Tcm KLF2+	Mixed
PPP5D1	ses_cd:is_ti	0.0167439	ns	0.753813	0.940583	T/ILC	CD4+ T	CD4+ Tcm KLF2+	Mixed
MRPS27	ses_cd:is_ti	0.00927888	ns	0.753955	0.940645	T/ILC	CD4+ T	CD4+ Tcm KLF2+	Mixed
EFCAB12	ses_cd:is_ti	-0.0170127	ns	0.753984	0.940645	T/ILC	CD4+ T	CD4+ Tcm KLF2+	Mixed
RABL3	ses_cd:is_ti	-0.0111133	ns	0.754088	0.940691	T/ILC	CD4+ T	CD4+ Tcm KLF2+	Mixed
EIF3K	ses_cd:is_ti	0.00539493	ns	0.754216	0.940691	T/ILC	CD4+ T	CD4+ Tcm KLF2+	Mixed
AP001107.9	ses_cd:is_ti	0.0152474	ns	0.754228	0.940691	T/ILC	CD4+ T	CD4+ Tcm KLF2+	Mixed
DAPL1	ses_cd:is_ti	0.0149173	ns	0.754298	0.940691	T/ILC	CD4+ T	CD4+ Tcm KLF2+	Mixed
WDR66	ses_cd:is_ti	0.0207378	ns	0.754324	0.940691	T/ILC	CD4+ T	CD4+ Tcm KLF2+	Mixed
AC090948.1	ses_cd:is_ti	-0.0136051	ns	0.754639	0.940929	T/ILC	CD4+ T	CD4+ Tcm KLF2+	Mixed
DYNLL1	ses_cd:is_ti	-0.00847256	ns	0.754918	0.940929	T/ILC	CD4+ T	CD4+ Tcm KLF2+	Mixed
ALG6	ses_cd:is_ti	0.00965512	ns	0.754956	0.940929	T/ILC	CD4+ T	CD4+ Tcm KLF2+	Mixed
C19orf53	ses_cd:is_ti	-0.00629918	ns	0.755057	0.940929	T/ILC	CD4+ T	CD4+ Tcm KLF2+	Mixed
NTRK1	ses_cd:is_ti	-0.0225548	ns	0.755091	0.940929	T/ILC	CD4+ T	CD4+ Tcm KLF2+	Mixed
HECTD2	ses_cd:is_ti	-0.0170291	ns	0.755138	0.940929	T/ILC	CD4+ T	CD4+ Tcm KLF2+	Mixed
BCLAF1	ses_cd:is_ti	0.00677235	ns	0.755189	0.940929	T/ILC	CD4+ T	CD4+ Tcm KLF2+	Mixed
SLC35A1	ses_cd:is_ti	-0.0124997	ns	0.755207	0.940929	T/ILC	CD4+ T	CD4+ Tcm KLF2+	Mixed
MTRR	ses_cd:is_ti	-0.00895855	ns	0.755213	0.940929	T/ILC	CD4+ T	CD4+ Tcm KLF2+	Mixed
PTMS	ses_cd:is_ti	-0.0196092	ns	0.755273	0.940929	T/ILC	CD4+ T	CD4+ Tcm KLF2+	Mixed
HEXA	ses_cd:is_ti	0.0107345	ns	0.755322	0.940929	T/ILC	CD4+ T	CD4+ Tcm KLF2+	Mixed
VPS35	ses_cd:is_ti	0.0063829	ns	0.755346	0.940929	T/ILC	CD4+ T	CD4+ Tcm KLF2+	Mixed
MIR29B2CHG	ses_cd:is_ti	-0.0104105	ns	0.75536	0.940929	T/ILC	CD4+ T	CD4+ Tcm KLF2+	Mixed
ZNF689	ses_cd:is_ti	-0.012604	ns	0.755365	0.940929	T/ILC	CD4+ T	CD4+ Tcm KLF2+	Mixed
METTL2A	ses_cd:is_ti	-0.0104674	ns	0.755646	0.941107	T/ILC	CD4+ T	CD4+ Tcm KLF2+	Mixed
RRAS2	ses_cd:is_ti	-0.011179	ns	0.755681	0.941107	T/ILC	CD4+ T	CD4+ Tcm KLF2+	Mixed
PUM1	ses_cd:is_ti	0.00629352	ns	0.75569	0.941107	T/ILC	CD4+ T	CD4+ Tcm KLF2+	Mixed
PPID	ses_cd:is_ti	-0.00883209	ns	0.755962	0.94137	T/ILC	CD4+ T	CD4+ Tcm KLF2+	Mixed
AC016575.1	ses_cd:is_ti	0.0206874	ns	0.756063	0.941375	T/ILC	CD4+ T	CD4+ Tcm KLF2+	Mixed
AC005899.8	ses_cd:is_ti	-0.0162907	ns	0.756087	0.941375	T/ILC	CD4+ T	CD4+ Tcm KLF2+	Mixed
LZTS1	ses_cd:is_ti	-0.0169775	ns	0.756205	0.941446	T/ILC	CD4+ T	CD4+ Tcm KLF2+	Mixed
AC091982.1	ses_cd:is_ti	-0.0197005	ns	0.756461	0.941689	T/ILC	CD4+ T	CD4+ Tcm KLF2+	Mixed
COG1	ses_cd:is_ti	-0.0108947	ns	0.75662	0.94172	T/ILC	CD4+ T	CD4+ Tcm KLF2+	Mixed
DIS3L2	ses_cd:is_ti	-0.00676346	ns	0.756706	0.94172	T/ILC	CD4+ T	CD4+ Tcm KLF2+	Mixed
ITM2B	ses_cd:is_ti	-0.00448527	ns	0.756776	0.94172	T/ILC	CD4+ T	CD4+ Tcm KLF2+	Mixed
SLC44A2	ses_cd:is_ti	-0.0092572	ns	0.75686	0.94172	T/ILC	CD4+ T	CD4+ Tcm KLF2+	Mixed
CDKAL1	ses_cd:is_ti	-0.00685685	ns	0.756912	0.94172	T/ILC	CD4+ T	CD4+ Tcm KLF2+	Mixed
AC012435.2	ses_cd:is_ti	-0.014523	ns	0.756972	0.94172	T/ILC	CD4+ T	CD4+ Tcm KLF2+	Mixed
MYL12B	ses_cd:is_ti	0.00513386	ns	0.75701	0.94172	T/ILC	CD4+ T	CD4+ Tcm KLF2+	Mixed
NNT	ses_cd:is_ti	-0.00745024	ns	0.757037	0.94172	T/ILC	CD4+ T	CD4+ Tcm KLF2+	Mixed
RABL2B	ses_cd:is_ti	0.0119539	ns	0.757065	0.94172	T/ILC	CD4+ T	CD4+ Tcm KLF2+	Mixed
GNPDA1	ses_cd:is_ti	0.00976426	ns	0.757093	0.94172	T/ILC	CD4+ T	CD4+ Tcm KLF2+	Mixed
AC100821.2	ses_cd:is_ti	0.0176666	ns	0.757154	0.941721	T/ILC	CD4+ T	CD4+ Tcm KLF2+	Mixed
FGD1	ses_cd:is_ti	-0.0189521	ns	0.757255	0.941766	T/ILC	CD4+ T	CD4+ Tcm KLF2+	Mixed
ALCAM	ses_cd:is_ti	0.0153528	ns	0.757324	0.941766	T/ILC	CD4+ T	CD4+ Tcm KLF2+	Mixed
PCMTD2	ses_cd:is_ti	0.010999	ns	0.757385	0.941766	T/ILC	CD4+ T	CD4+ Tcm KLF2+	Mixed
C12orf4	ses_cd:is_ti	0.0101068	ns	0.757443	0.941766	T/ILC	CD4+ T	CD4+ Tcm KLF2+	Mixed
SPAG7	ses_cd:is_ti	-0.00976982	ns	0.757494	0.941766	T/ILC	CD4+ T	CD4+ Tcm KLF2+	Mixed
SMARCC2	ses_cd:is_ti	-0.00651305	ns	0.757557	0.941769	T/ILC	CD4+ T	CD4+ Tcm KLF2+	Mixed
AC093227.1	ses_cd:is_ti	-0.0158551	ns	0.757657	0.941805	T/ILC	CD4+ T	CD4+ Tcm KLF2+	Mixed
AC007325.4	ses_cd:is_ti	-0.0193727	ns	0.757771	0.941805	T/ILC	CD4+ T	CD4+ Tcm KLF2+	Mixed
YPEL5	ses_cd:is_ti	-0.00918015	ns	0.757833	0.941805	T/ILC	CD4+ T	CD4+ Tcm KLF2+	Mixed
MKNK1-AS1	ses_cd:is_ti	0.0150972	ns	0.75787	0.941805	T/ILC	CD4+ T	CD4+ Tcm KLF2+	Mixed
BBX	ses_cd:is_ti	0.00670277	ns	0.75789	0.941805	T/ILC	CD4+ T	CD4+ Tcm KLF2+	Mixed
SMARCA4	ses_cd:is_ti	-0.00957024	ns	0.758014	0.941884	T/ILC	CD4+ T	CD4+ Tcm KLF2+	Mixed
TMEM25	ses_cd:is_ti	-0.0135261	ns	0.758128	0.941896	T/ILC	CD4+ T	CD4+ Tcm KLF2+	Mixed
PFKL	ses_cd:is_ti	-0.0119125	ns	0.758156	0.941896	T/ILC	CD4+ T	CD4+ Tcm KLF2+	Mixed
ERMARD	ses_cd:is_ti	0.0108936	ns	0.758237	0.941896	T/ILC	CD4+ T	CD4+ Tcm KLF2+	Mixed
IGLC3	ses_cd:is_ti	0.0302176	ns	0.758267	0.941896	T/ILC	CD4+ T	CD4+ Tcm KLF2+	Mixed
OVOL2	ses_cd:is_ti	-0.0135839	ns	0.758366	0.94194	T/ILC	CD4+ T	CD4+ Tcm KLF2+	Mixed
DUSP7	ses_cd:is_ti	-0.0129671	ns	0.758446	0.94194	T/ILC	CD4+ T	CD4+ Tcm KLF2+	Mixed
ATP6V0E1	ses_cd:is_ti	-0.00508119	ns	0.758485	0.94194	T/ILC	CD4+ T	CD4+ Tcm KLF2+	Mixed
HARS	ses_cd:is_ti	-0.00870884	ns	0.758641	0.941944	T/ILC	CD4+ T	CD4+ Tcm KLF2+	Mixed
MPZL1	ses_cd:is_ti	0.0179154	ns	0.758718	0.941944	T/ILC	CD4+ T	CD4+ Tcm KLF2+	Mixed
ASXL2	ses_cd:is_ti	0.00702295	ns	0.758776	0.941944	T/ILC	CD4+ T	CD4+ Tcm KLF2+	Mixed
CLU	ses_cd:is_ti	-0.021047	ns	0.758785	0.941944	T/ILC	CD4+ T	CD4+ Tcm KLF2+	Mixed
ARHGEF12	ses_cd:is_ti	-0.0151916	ns	0.75884	0.941944	T/ILC	CD4+ T	CD4+ Tcm KLF2+	Mixed
PTPN1	ses_cd:is_ti	0.00632284	ns	0.758852	0.941944	T/ILC	CD4+ T	CD4+ Tcm KLF2+	Mixed
AC013472.2	ses_cd:is_ti	0.0194493	ns	0.759035	0.941971	T/ILC	CD4+ T	CD4+ Tcm KLF2+	Mixed
CDS2	ses_cd:is_ti	0.00886209	ns	0.759141	0.941971	T/ILC	CD4+ T	CD4+ Tcm KLF2+	Mixed
LMNA	ses_cd:is_ti	-0.0257435	ns	0.759189	0.941971	T/ILC	CD4+ T	CD4+ Tcm KLF2+	Mixed
NEIL2	ses_cd:is_ti	0.0134911	ns	0.75934	0.941971	T/ILC	CD4+ T	CD4+ Tcm KLF2+	Mixed
NECAP1	ses_cd:is_ti	0.008682	ns	0.759383	0.941971	T/ILC	CD4+ T	CD4+ Tcm KLF2+	Mixed
AC074044.1	ses_cd:is_ti	-0.0182591	ns	0.75944	0.941971	T/ILC	CD4+ T	CD4+ Tcm KLF2+	Mixed
LINC01772	ses_cd:is_ti	0.013437	ns	0.75945	0.941971	T/ILC	CD4+ T	CD4+ Tcm KLF2+	Mixed
SPHK2	ses_cd:is_ti	0.0126703	ns	0.759469	0.941971	T/ILC	CD4+ T	CD4+ Tcm KLF2+	Mixed
MEAF6	ses_cd:is_ti	0.00725773	ns	0.759521	0.941971	T/ILC	CD4+ T	CD4+ Tcm KLF2+	Mixed
CDC42SE1	ses_cd:is_ti	0.00707278	ns	0.759595	0.941971	T/ILC	CD4+ T	CD4+ Tcm KLF2+	Mixed
KIZ-AS1	ses_cd:is_ti	-0.0130985	ns	0.759685	0.941971	T/ILC	CD4+ T	CD4+ Tcm KLF2+	Mixed
ARHGAP5	ses_cd:is_ti	-0.00786288	ns	0.759742	0.941971	T/ILC	CD4+ T	CD4+ Tcm KLF2+	Mixed
RAD51B	ses_cd:is_ti	0.0124743	ns	0.759782	0.941971	T/ILC	CD4+ T	CD4+ Tcm KLF2+	Mixed
KLHL2	ses_cd:is_ti	0.0113774	ns	0.759858	0.941971	T/ILC	CD4+ T	CD4+ Tcm KLF2+	Mixed
ZDHHC3	ses_cd:is_ti	-0.0105981	ns	0.759936	0.941971	T/ILC	CD4+ T	CD4+ Tcm KLF2+	Mixed
FOXM1	ses_cd:is_ti	-0.0157362	ns	0.760002	0.941971	T/ILC	CD4+ T	CD4+ Tcm KLF2+	Mixed
EP400	ses_cd:is_ti	-0.00781815	ns	0.760023	0.941971	T/ILC	CD4+ T	CD4+ Tcm KLF2+	Mixed
C5AR1	ses_cd:is_ti	-0.0259096	ns	0.76004	0.941971	T/ILC	CD4+ T	CD4+ Tcm KLF2+	Mixed
AC109460.2	ses_cd:is_ti	-0.0156764	ns	0.760068	0.941971	T/ILC	CD4+ T	CD4+ Tcm KLF2+	Mixed
TAPT1-AS1	ses_cd:is_ti	0.0115166	ns	0.760089	0.941971	T/ILC	CD4+ T	CD4+ Tcm KLF2+	Mixed
METTL14	ses_cd:is_ti	0.0103549	ns	0.760177	0.942004	T/ILC	CD4+ T	CD4+ Tcm KLF2+	Mixed
KLHL17	ses_cd:is_ti	-0.0175321	ns	0.760288	0.942011	T/ILC	CD4+ T	CD4+ Tcm KLF2+	Mixed
ZNF77	ses_cd:is_ti	0.0123055	ns	0.760304	0.942011	T/ILC	CD4+ T	CD4+ Tcm KLF2+	Mixed
NAA10	ses_cd:is_ti	-0.00865347	ns	0.760454	0.942122	T/ILC	CD4+ T	CD4+ Tcm KLF2+	Mixed
ROMO1	ses_cd:is_ti	-0.00917532	ns	0.760522	0.942132	T/ILC	CD4+ T	CD4+ Tcm KLF2+	Mixed
RHOBTB2	ses_cd:is_ti	-0.0149886	ns	0.760677	0.942248	T/ILC	CD4+ T	CD4+ Tcm KLF2+	Mixed
INTS2	ses_cd:is_ti	-0.0120982	ns	0.761143	0.942716	T/ILC	CD4+ T	CD4+ Tcm KLF2+	Mixed
GTF2IRD2	ses_cd:is_ti	0.0134533	ns	0.761177	0.942716	T/ILC	CD4+ T	CD4+ Tcm KLF2+	Mixed
P3H4	ses_cd:is_ti	0.0132924	ns	0.761238	0.942717	T/ILC	CD4+ T	CD4+ Tcm KLF2+	Mixed
OCM	ses_cd:is_ti	-0.0253303	ns	0.761358	0.942751	T/ILC	CD4+ T	CD4+ Tcm KLF2+	Mixed
CD72	ses_cd:is_ti	0.0137841	ns	0.761387	0.942751	T/ILC	CD4+ T	CD4+ Tcm KLF2+	Mixed
ZNF483	ses_cd:is_ti	0.0119126	ns	0.761497	0.942811	T/ILC	CD4+ T	CD4+ Tcm KLF2+	Mixed
C16orf72	ses_cd:is_ti	-0.0086851	ns	0.761692	0.942867	T/ILC	CD4+ T	CD4+ Tcm KLF2+	Mixed
TNRC6C	ses_cd:is_ti	-0.00667215	ns	0.761734	0.942867	T/ILC	CD4+ T	CD4+ Tcm KLF2+	Mixed
KCNC4	ses_cd:is_ti	0.0124562	ns	0.761751	0.942867	T/ILC	CD4+ T	CD4+ Tcm KLF2+	Mixed
AC091271.1	ses_cd:is_ti	-0.0158673	ns	0.761865	0.942867	T/ILC	CD4+ T	CD4+ Tcm KLF2+	Mixed
ZMIZ1-AS1	ses_cd:is_ti	-0.0155253	ns	0.761909	0.942867	T/ILC	CD4+ T	CD4+ Tcm KLF2+	Mixed
POLR1C	ses_cd:is_ti	0.00797588	ns	0.761941	0.942867	T/ILC	CD4+ T	CD4+ Tcm KLF2+	Mixed
UPP2	ses_cd:is_ti	0.0154341	ns	0.762152	0.942867	T/ILC	CD4+ T	CD4+ Tcm KLF2+	Mixed
BACH2	ses_cd:is_ti	0.0106419	ns	0.76216	0.942867	T/ILC	CD4+ T	CD4+ Tcm KLF2+	Mixed
AL359644.1	ses_cd:is_ti	0.0194803	ns	0.762186	0.942867	T/ILC	CD4+ T	CD4+ Tcm KLF2+	Mixed
PELP1	ses_cd:is_ti	-0.00892904	ns	0.762264	0.942867	T/ILC	CD4+ T	CD4+ Tcm KLF2+	Mixed
ZBTB32	ses_cd:is_ti	-0.0171292	ns	0.762365	0.942867	T/ILC	CD4+ T	CD4+ Tcm KLF2+	Mixed
TGFB1	ses_cd:is_ti	0.00679526	ns	0.762389	0.942867	T/ILC	CD4+ T	CD4+ Tcm KLF2+	Mixed
MYO1D	ses_cd:is_ti	0.0180497	ns	0.762406	0.942867	T/ILC	CD4+ T	CD4+ Tcm KLF2+	Mixed
ALG14	ses_cd:is_ti	0.0135615	ns	0.76246	0.942867	T/ILC	CD4+ T	CD4+ Tcm KLF2+	Mixed
PPP2R1B	ses_cd:is_ti	-0.00998654	ns	0.762513	0.942867	T/ILC	CD4+ T	CD4+ Tcm KLF2+	Mixed
TMEM161B-AS1	ses_cd:is_ti	-0.00866971	ns	0.762514	0.942867	T/ILC	CD4+ T	CD4+ Tcm KLF2+	Mixed
CYP4V2	ses_cd:is_ti	-0.0096232	ns	0.762648	0.942875	T/ILC	CD4+ T	CD4+ Tcm KLF2+	Mixed
RBM4B	ses_cd:is_ti	0.0107149	ns	0.762653	0.942875	T/ILC	CD4+ T	CD4+ Tcm KLF2+	Mixed
LINC00278	ses_cd:is_ti	-0.0307123	ns	0.76275	0.942875	T/ILC	CD4+ T	CD4+ Tcm KLF2+	Mixed
AK9	ses_cd:is_ti	-0.0137287	ns	0.762797	0.942875	T/ILC	CD4+ T	CD4+ Tcm KLF2+	Mixed
COQ7	ses_cd:is_ti	-0.0124031	ns	0.762862	0.942875	T/ILC	CD4+ T	CD4+ Tcm KLF2+	Mixed
AC060780.1	ses_cd:is_ti	0.0121494	ns	0.762902	0.942875	T/ILC	CD4+ T	CD4+ Tcm KLF2+	Mixed
KLHL20	ses_cd:is_ti	0.00929447	ns	0.762947	0.942875	T/ILC	CD4+ T	CD4+ Tcm KLF2+	Mixed
ZNF714	ses_cd:is_ti	-0.0142803	ns	0.763152	0.942989	T/ILC	CD4+ T	CD4+ Tcm KLF2+	Mixed
PUM2	ses_cd:is_ti	0.00575246	ns	0.76316	0.942989	T/ILC	CD4+ T	CD4+ Tcm KLF2+	Mixed
NAB1	ses_cd:is_ti	0.0126195	ns	0.763238	0.943009	T/ILC	CD4+ T	CD4+ Tcm KLF2+	Mixed
R3HDM4	ses_cd:is_ti	0.00888925	ns	0.763327	0.943044	T/ILC	CD4+ T	CD4+ Tcm KLF2+	Mixed
YME1L1	ses_cd:is_ti	-0.00614644	ns	0.763397	0.943055	T/ILC	CD4+ T	CD4+ Tcm KLF2+	Mixed
DAAM1	ses_cd:is_ti	-0.0120043	ns	0.763457	0.943055	T/ILC	CD4+ T	CD4+ Tcm KLF2+	Mixed
FAM185A	ses_cd:is_ti	-0.0127957	ns	0.763534	0.943074	T/ILC	CD4+ T	CD4+ Tcm KLF2+	Mixed
CD81	ses_cd:is_ti	0.00843178	ns	0.76371	0.943108	T/ILC	CD4+ T	CD4+ Tcm KLF2+	Mixed
BRD9	ses_cd:is_ti	-0.00913245	ns	0.763741	0.943108	T/ILC	CD4+ T	CD4+ Tcm KLF2+	Mixed
DDIT4	ses_cd:is_ti	0.0106993	ns	0.763768	0.943108	T/ILC	CD4+ T	CD4+ Tcm KLF2+	Mixed
FDPS	ses_cd:is_ti	0.00726173	ns	0.763851	0.943108	T/ILC	CD4+ T	CD4+ Tcm KLF2+	Mixed
PLEKHM1	ses_cd:is_ti	0.0113612	ns	0.763869	0.943108	T/ILC	CD4+ T	CD4+ Tcm KLF2+	Mixed
RBM20	ses_cd:is_ti	-0.0178395	ns	0.763953	0.943108	T/ILC	CD4+ T	CD4+ Tcm KLF2+	Mixed
UBL3	ses_cd:is_ti	0.00912376	ns	0.764094	0.943108	T/ILC	CD4+ T	CD4+ Tcm KLF2+	Mixed
NRBP2	ses_cd:is_ti	-0.0159129	ns	0.764123	0.943108	T/ILC	CD4+ T	CD4+ Tcm KLF2+	Mixed
JUNB	ses_cd:is_ti	0.0137731	ns	0.764142	0.943108	T/ILC	CD4+ T	CD4+ Tcm KLF2+	Mixed
RPL7	ses_cd:is_ti	-0.00624825	ns	0.764255	0.943108	T/ILC	CD4+ T	CD4+ Tcm KLF2+	Mixed
FTSJ1	ses_cd:is_ti	0.0102667	ns	0.764256	0.943108	T/ILC	CD4+ T	CD4+ Tcm KLF2+	Mixed
CADPS	ses_cd:is_ti	-0.0216632	ns	0.764324	0.943108	T/ILC	CD4+ T	CD4+ Tcm KLF2+	Mixed
MIEF2	ses_cd:is_ti	-0.0134815	ns	0.764376	0.943108	T/ILC	CD4+ T	CD4+ Tcm KLF2+	Mixed
TOR4A	ses_cd:is_ti	-0.0198834	ns	0.764413	0.943108	T/ILC	CD4+ T	CD4+ Tcm KLF2+	Mixed
TOMM20	ses_cd:is_ti	0.00724072	ns	0.764525	0.943171	T/ILC	CD4+ T	CD4+ Tcm KLF2+	Mixed
PSMB2	ses_cd:is_ti	-0.00745882	ns	0.764678	0.943252	T/ILC	CD4+ T	CD4+ Tcm KLF2+	Mixed
AC023355.1	ses_cd:is_ti	-0.014332	ns	0.764712	0.943252	T/ILC	CD4+ T	CD4+ Tcm KLF2+	Mixed
GLIPR1	ses_cd:is_ti	-0.0095469	ns	0.765142	0.943538	T/ILC	CD4+ T	CD4+ Tcm KLF2+	Mixed
THAP4	ses_cd:is_ti	-0.0110641	ns	0.765252	0.943538	T/ILC	CD4+ T	CD4+ Tcm KLF2+	Mixed
KCTD15	ses_cd:is_ti	-0.023124	ns	0.765291	0.943538	T/ILC	CD4+ T	CD4+ Tcm KLF2+	Mixed
HTATSF1	ses_cd:is_ti	-0.00880091	ns	0.765347	0.943538	T/ILC	CD4+ T	CD4+ Tcm KLF2+	Mixed
TET2	ses_cd:is_ti	0.00843365	ns	0.765405	0.943538	T/ILC	CD4+ T	CD4+ Tcm KLF2+	Mixed
NF2	ses_cd:is_ti	0.0105113	ns	0.765426	0.943538	T/ILC	CD4+ T	CD4+ Tcm KLF2+	Mixed
CBWD6	ses_cd:is_ti	-0.0168384	ns	0.765432	0.943538	T/ILC	CD4+ T	CD4+ Tcm KLF2+	Mixed
QRICH1	ses_cd:is_ti	0.00899117	ns	0.765442	0.943538	T/ILC	CD4+ T	CD4+ Tcm KLF2+	Mixed
TCEAL4	ses_cd:is_ti	-0.0145429	ns	0.765491	0.943538	T/ILC	CD4+ T	CD4+ Tcm KLF2+	Mixed
LSM6	ses_cd:is_ti	-0.00697538	ns	0.76567	0.943633	T/ILC	CD4+ T	CD4+ Tcm KLF2+	Mixed
GPATCH1	ses_cd:is_ti	-0.00977316	ns	0.76575	0.943633	T/ILC	CD4+ T	CD4+ Tcm KLF2+	Mixed
PDP1	ses_cd:is_ti	0.0124706	ns	0.765807	0.943633	T/ILC	CD4+ T	CD4+ Tcm KLF2+	Mixed
RSPH14	ses_cd:is_ti	-0.0212544	ns	0.765811	0.943633	T/ILC	CD4+ T	CD4+ Tcm KLF2+	Mixed
TMEM99	ses_cd:is_ti	0.0137098	ns	0.765956	0.943736	T/ILC	CD4+ T	CD4+ Tcm KLF2+	Mixed
CCDC97	ses_cd:is_ti	-0.00876699	ns	0.766107	0.943811	T/ILC	CD4+ T	CD4+ Tcm KLF2+	Mixed
HLA-DQA1	ses_cd:is_ti	-0.0229439	ns	0.766191	0.943811	T/ILC	CD4+ T	CD4+ Tcm KLF2+	Mixed
CEACAM21	ses_cd:is_ti	-0.00835648	ns	0.766213	0.943811	T/ILC	CD4+ T	CD4+ Tcm KLF2+	Mixed
SVIP	ses_cd:is_ti	-0.00648176	ns	0.766261	0.943811	T/ILC	CD4+ T	CD4+ Tcm KLF2+	Mixed
SLC22A5	ses_cd:is_ti	-0.0148246	ns	0.766513	0.943953	T/ILC	CD4+ T	CD4+ Tcm KLF2+	Mixed
MICAL1	ses_cd:is_ti	-0.0102468	ns	0.766513	0.943953	T/ILC	CD4+ T	CD4+ Tcm KLF2+	Mixed
TMEM11	ses_cd:is_ti	0.0110097	ns	0.766559	0.943953	T/ILC	CD4+ T	CD4+ Tcm KLF2+	Mixed
EXOSC3	ses_cd:is_ti	0.0110738	ns	0.766866	0.944256	T/ILC	CD4+ T	CD4+ Tcm KLF2+	Mixed
GALT	ses_cd:is_ti	-0.0116537	ns	0.766982	0.944257	T/ILC	CD4+ T	CD4+ Tcm KLF2+	Mixed
FEM1B	ses_cd:is_ti	0.00899133	ns	0.766988	0.944257	T/ILC	CD4+ T	CD4+ Tcm KLF2+	Mixed
KATNAL2	ses_cd:is_ti	0.0137604	ns	0.767115	0.944299	T/ILC	CD4+ T	CD4+ Tcm KLF2+	Mixed
AC105020.6	ses_cd:is_ti	-0.0162554	ns	0.767144	0.944299	T/ILC	CD4+ T	CD4+ Tcm KLF2+	Mixed
MLLT3	ses_cd:is_ti	-0.00713174	ns	0.767363	0.944305	T/ILC	CD4+ T	CD4+ Tcm KLF2+	Mixed
WAC-AS1	ses_cd:is_ti	-0.00997001	ns	0.767439	0.944305	T/ILC	CD4+ T	CD4+ Tcm KLF2+	Mixed
AC087190.1	ses_cd:is_ti	-0.0150124	ns	0.767501	0.944305	T/ILC	CD4+ T	CD4+ Tcm KLF2+	Mixed
ZBTB33	ses_cd:is_ti	0.0116779	ns	0.76754	0.944305	T/ILC	CD4+ T	CD4+ Tcm KLF2+	Mixed
HKR1	ses_cd:is_ti	-0.00926442	ns	0.767567	0.944305	T/ILC	CD4+ T	CD4+ Tcm KLF2+	Mixed
IKBKG	ses_cd:is_ti	0.0116244	ns	0.76758	0.944305	T/ILC	CD4+ T	CD4+ Tcm KLF2+	Mixed
ATG16L1	ses_cd:is_ti	0.00879331	ns	0.767702	0.944305	T/ILC	CD4+ T	CD4+ Tcm KLF2+	Mixed
GIMAP6	ses_cd:is_ti	0.00879946	ns	0.767718	0.944305	T/ILC	CD4+ T	CD4+ Tcm KLF2+	Mixed
SERHL2	ses_cd:is_ti	-0.0140157	ns	0.767754	0.944305	T/ILC	CD4+ T	CD4+ Tcm KLF2+	Mixed
CLN3	ses_cd:is_ti	-0.0119751	ns	0.767758	0.944305	T/ILC	CD4+ T	CD4+ Tcm KLF2+	Mixed
AC005304.3	ses_cd:is_ti	-0.0162657	ns	0.767836	0.944326	T/ILC	CD4+ T	CD4+ Tcm KLF2+	Mixed
NUDT14	ses_cd:is_ti	-0.0133881	ns	0.767987	0.944437	T/ILC	CD4+ T	CD4+ Tcm KLF2+	Mixed
PSMG3	ses_cd:is_ti	0.0122575	ns	0.768159	0.944573	T/ILC	CD4+ T	CD4+ Tcm KLF2+	Mixed
VAC14	ses_cd:is_ti	0.0105754	ns	0.768291	0.944574	T/ILC	CD4+ T	CD4+ Tcm KLF2+	Mixed
AC124068.2	ses_cd:is_ti	-0.0181084	ns	0.768305	0.944574	T/ILC	CD4+ T	CD4+ Tcm KLF2+	Mixed
VWDE	ses_cd:is_ti	-0.0196378	ns	0.768342	0.944574	T/ILC	CD4+ T	CD4+ Tcm KLF2+	Mixed
AC020559.1	ses_cd:is_ti	0.0170929	ns	0.768484	0.944584	T/ILC	CD4+ T	CD4+ Tcm KLF2+	Mixed
AC090559.1	ses_cd:is_ti	0.0246646	ns	0.768518	0.944584	T/ILC	CD4+ T	CD4+ Tcm KLF2+	Mixed
KIF3C	ses_cd:is_ti	-0.0140165	ns	0.768534	0.944584	T/ILC	CD4+ T	CD4+ Tcm KLF2+	Mixed
COPS7B	ses_cd:is_ti	0.00889767	ns	0.768594	0.944584	T/ILC	CD4+ T	CD4+ Tcm KLF2+	Mixed
C20orf27	ses_cd:is_ti	0.0133006	ns	0.768755	0.944631	T/ILC	CD4+ T	CD4+ Tcm KLF2+	Mixed
HNRNPL	ses_cd:is_ti	-0.00691682	ns	0.768766	0.944631	T/ILC	CD4+ T	CD4+ Tcm KLF2+	Mixed
TTI1	ses_cd:is_ti	-0.0112773	ns	0.768815	0.944631	T/ILC	CD4+ T	CD4+ Tcm KLF2+	Mixed
AC009495.1	ses_cd:is_ti	-0.017092	ns	0.769018	0.944806	T/ILC	CD4+ T	CD4+ Tcm KLF2+	Mixed
ARFGAP2	ses_cd:is_ti	-0.0101198	ns	0.769096	0.944812	T/ILC	CD4+ T	CD4+ Tcm KLF2+	Mixed
GRAMD1A	ses_cd:is_ti	0.00813563	ns	0.769229	0.944812	T/ILC	CD4+ T	CD4+ Tcm KLF2+	Mixed
GPHN	ses_cd:is_ti	-0.00767631	ns	0.769263	0.944812	T/ILC	CD4+ T	CD4+ Tcm KLF2+	Mixed
SPATA32	ses_cd:is_ti	-0.0153916	ns	0.769267	0.944812	T/ILC	CD4+ T	CD4+ Tcm KLF2+	Mixed
DHX33	ses_cd:is_ti	-0.0094903	ns	0.769457	0.94488	T/ILC	CD4+ T	CD4+ Tcm KLF2+	Mixed
ZNF43	ses_cd:is_ti	-0.00876879	ns	0.769514	0.94488	T/ILC	CD4+ T	CD4+ Tcm KLF2+	Mixed
MUT	ses_cd:is_ti	0.0100953	ns	0.769621	0.94488	T/ILC	CD4+ T	CD4+ Tcm KLF2+	Mixed
TMBIM1	ses_cd:is_ti	-0.011964	ns	0.769665	0.94488	T/ILC	CD4+ T	CD4+ Tcm KLF2+	Mixed
TTLL2	ses_cd:is_ti	-0.0174817	ns	0.76989	0.94488	T/ILC	CD4+ T	CD4+ Tcm KLF2+	Mixed
SULF2	ses_cd:is_ti	-0.0250896	ns	0.769966	0.94488	T/ILC	CD4+ T	CD4+ Tcm KLF2+	Mixed
NUDT1	ses_cd:is_ti	0.0114054	ns	0.770122	0.94488	T/ILC	CD4+ T	CD4+ Tcm KLF2+	Mixed
LINC02390	ses_cd:is_ti	-0.0178381	ns	0.77026	0.94488	T/ILC	CD4+ T	CD4+ Tcm KLF2+	Mixed
DIAPH3	ses_cd:is_ti	-0.0204237	ns	0.770279	0.94488	T/ILC	CD4+ T	CD4+ Tcm KLF2+	Mixed
LRRC69	ses_cd:is_ti	-0.0165233	ns	0.770315	0.94488	T/ILC	CD4+ T	CD4+ Tcm KLF2+	Mixed
AC027097.2	ses_cd:is_ti	-0.0124083	ns	0.770349	0.94488	T/ILC	CD4+ T	CD4+ Tcm KLF2+	Mixed
ZNF350	ses_cd:is_ti	0.0102446	ns	0.770355	0.94488	T/ILC	CD4+ T	CD4+ Tcm KLF2+	Mixed
AC006480.2	ses_cd:is_ti	-0.0137374	ns	0.770459	0.94488	T/ILC	CD4+ T	CD4+ Tcm KLF2+	Mixed
NSF	ses_cd:is_ti	0.00945876	ns	0.770514	0.94488	T/ILC	CD4+ T	CD4+ Tcm KLF2+	Mixed
ZC3H3	ses_cd:is_ti	-0.0105833	ns	0.770567	0.94488	T/ILC	CD4+ T	CD4+ Tcm KLF2+	Mixed
NOP10	ses_cd:is_ti	-0.00796669	ns	0.770631	0.94488	T/ILC	CD4+ T	CD4+ Tcm KLF2+	Mixed
SLC18B1	ses_cd:is_ti	0.012242	ns	0.770663	0.94488	T/ILC	CD4+ T	CD4+ Tcm KLF2+	Mixed
ZC2HC1A	ses_cd:is_ti	0.0153905	ns	0.770703	0.94488	T/ILC	CD4+ T	CD4+ Tcm KLF2+	Mixed
LINC01948	ses_cd:is_ti	-0.0139119	ns	0.770787	0.94488	T/ILC	CD4+ T	CD4+ Tcm KLF2+	Mixed
RNF125	ses_cd:is_ti	0.00613914	ns	0.770799	0.94488	T/ILC	CD4+ T	CD4+ Tcm KLF2+	Mixed
DTHD1	ses_cd:is_ti	0.0246508	ns	0.770802	0.94488	T/ILC	CD4+ T	CD4+ Tcm KLF2+	Mixed
AC097467.3	ses_cd:is_ti	-0.0194603	ns	0.770837	0.94488	T/ILC	CD4+ T	CD4+ Tcm KLF2+	Mixed
ACAT2	ses_cd:is_ti	-0.00977696	ns	0.770837	0.94488	T/ILC	CD4+ T	CD4+ Tcm KLF2+	Mixed
AC245060.5	ses_cd:is_ti	-0.0157449	ns	0.770846	0.94488	T/ILC	CD4+ T	CD4+ Tcm KLF2+	Mixed
AC007686.3	ses_cd:is_ti	-0.0139075	ns	0.770933	0.94488	T/ILC	CD4+ T	CD4+ Tcm KLF2+	Mixed
PRPSAP2	ses_cd:is_ti	-0.00862673	ns	0.770962	0.94488	T/ILC	CD4+ T	CD4+ Tcm KLF2+	Mixed
LINC01560	ses_cd:is_ti	0.0154943	ns	0.771036	0.94488	T/ILC	CD4+ T	CD4+ Tcm KLF2+	Mixed
DNAJA4	ses_cd:is_ti	-0.0129835	ns	0.771084	0.94488	T/ILC	CD4+ T	CD4+ Tcm KLF2+	Mixed
ZNF649-AS1	ses_cd:is_ti	-0.0151504	ns	0.77115	0.94488	T/ILC	CD4+ T	CD4+ Tcm KLF2+	Mixed
CLSTN3	ses_cd:is_ti	-0.01363	ns	0.771151	0.94488	T/ILC	CD4+ T	CD4+ Tcm KLF2+	Mixed
GSTP1	ses_cd:is_ti	-0.0117385	ns	0.771229	0.944893	T/ILC	CD4+ T	CD4+ Tcm KLF2+	Mixed
LINC01644	ses_cd:is_ti	0.0219515	ns	0.771287	0.944893	T/ILC	CD4+ T	CD4+ Tcm KLF2+	Mixed
TMX4	ses_cd:is_ti	-0.00652079	ns	0.771452	0.944893	T/ILC	CD4+ T	CD4+ Tcm KLF2+	Mixed
ROGDI	ses_cd:is_ti	-0.0176739	ns	0.771514	0.944893	T/ILC	CD4+ T	CD4+ Tcm KLF2+	Mixed
RAB3IP	ses_cd:is_ti	-0.0108011	ns	0.771527	0.944893	T/ILC	CD4+ T	CD4+ Tcm KLF2+	Mixed
NPLOC4	ses_cd:is_ti	0.00764114	ns	0.77155	0.944893	T/ILC	CD4+ T	CD4+ Tcm KLF2+	Mixed
PPM1D	ses_cd:is_ti	-0.00967287	ns	0.771587	0.944893	T/ILC	CD4+ T	CD4+ Tcm KLF2+	Mixed
RIBC1	ses_cd:is_ti	0.0183744	ns	0.772164	0.945452	T/ILC	CD4+ T	CD4+ Tcm KLF2+	Mixed
PAX8	ses_cd:is_ti	0.0237017	ns	0.772166	0.945452	T/ILC	CD4+ T	CD4+ Tcm KLF2+	Mixed
RBM44	ses_cd:is_ti	-0.0151977	ns	0.772356	0.945578	T/ILC	CD4+ T	CD4+ Tcm KLF2+	Mixed
SOAT1	ses_cd:is_ti	0.00777747	ns	0.772421	0.945578	T/ILC	CD4+ T	CD4+ Tcm KLF2+	Mixed
ZNF678	ses_cd:is_ti	0.0114187	ns	0.772452	0.945578	T/ILC	CD4+ T	CD4+ Tcm KLF2+	Mixed
WNT2B	ses_cd:is_ti	-0.0153045	ns	0.772557	0.945633	T/ILC	CD4+ T	CD4+ Tcm KLF2+	Mixed
TRUB1	ses_cd:is_ti	-0.010161	ns	0.772873	0.945809	T/ILC	CD4+ T	CD4+ Tcm KLF2+	Mixed
BANP	ses_cd:is_ti	0.0081963	ns	0.772919	0.945809	T/ILC	CD4+ T	CD4+ Tcm KLF2+	Mixed
DAZAP1	ses_cd:is_ti	0.0072268	ns	0.773109	0.945809	T/ILC	CD4+ T	CD4+ Tcm KLF2+	Mixed
AL359232.1	ses_cd:is_ti	0.0155331	ns	0.773116	0.945809	T/ILC	CD4+ T	CD4+ Tcm KLF2+	Mixed
ZNF442	ses_cd:is_ti	-0.0170454	ns	0.773141	0.945809	T/ILC	CD4+ T	CD4+ Tcm KLF2+	Mixed
SMIM4	ses_cd:is_ti	-0.00791507	ns	0.773245	0.945809	T/ILC	CD4+ T	CD4+ Tcm KLF2+	Mixed
ADAMTS13	ses_cd:is_ti	-0.0150472	ns	0.773388	0.945809	T/ILC	CD4+ T	CD4+ Tcm KLF2+	Mixed
THOC7	ses_cd:is_ti	-0.00672059	ns	0.773449	0.945809	T/ILC	CD4+ T	CD4+ Tcm KLF2+	Mixed
USP7	ses_cd:is_ti	-0.00627482	ns	0.773527	0.945809	T/ILC	CD4+ T	CD4+ Tcm KLF2+	Mixed
AC021231.1	ses_cd:is_ti	-0.0184202	ns	0.773584	0.945809	T/ILC	CD4+ T	CD4+ Tcm KLF2+	Mixed
FOXO3	ses_cd:is_ti	0.00870412	ns	0.773586	0.945809	T/ILC	CD4+ T	CD4+ Tcm KLF2+	Mixed
BNIP3	ses_cd:is_ti	-0.0101158	ns	0.773614	0.945809	T/ILC	CD4+ T	CD4+ Tcm KLF2+	Mixed
AC097534.2	ses_cd:is_ti	0.0146932	ns	0.77365	0.945809	T/ILC	CD4+ T	CD4+ Tcm KLF2+	Mixed
NDUFB4	ses_cd:is_ti	-0.00618103	ns	0.773765	0.945809	T/ILC	CD4+ T	CD4+ Tcm KLF2+	Mixed
FIG4	ses_cd:is_ti	-0.0107148	ns	0.773787	0.945809	T/ILC	CD4+ T	CD4+ Tcm KLF2+	Mixed
TMEM219	ses_cd:is_ti	0.008609	ns	0.773795	0.945809	T/ILC	CD4+ T	CD4+ Tcm KLF2+	Mixed
IFT57	ses_cd:is_ti	0.00755234	ns	0.77386	0.945809	T/ILC	CD4+ T	CD4+ Tcm KLF2+	Mixed
PPWD1	ses_cd:is_ti	-0.00611235	ns	0.77387	0.945809	T/ILC	CD4+ T	CD4+ Tcm KLF2+	Mixed
HSPH1	ses_cd:is_ti	-0.00954855	ns	0.773873	0.945809	T/ILC	CD4+ T	CD4+ Tcm KLF2+	Mixed
NSA2	ses_cd:is_ti	-0.00599565	ns	0.774058	0.945809	T/ILC	CD4+ T	CD4+ Tcm KLF2+	Mixed
PPP2R2A	ses_cd:is_ti	-0.00580571	ns	0.774069	0.945809	T/ILC	CD4+ T	CD4+ Tcm KLF2+	Mixed
ETNK1	ses_cd:is_ti	0.00712023	ns	0.774188	0.945809	T/ILC	CD4+ T	CD4+ Tcm KLF2+	Mixed
LINC01806	ses_cd:is_ti	-0.0144386	ns	0.774264	0.945809	T/ILC	CD4+ T	CD4+ Tcm KLF2+	Mixed
KHDC4	ses_cd:is_ti	0.00896686	ns	0.774273	0.945809	T/ILC	CD4+ T	CD4+ Tcm KLF2+	Mixed
NHLRC2	ses_cd:is_ti	0.00870789	ns	0.774345	0.945809	T/ILC	CD4+ T	CD4+ Tcm KLF2+	Mixed
MSRB1	ses_cd:is_ti	0.0129321	ns	0.774353	0.945809	T/ILC	CD4+ T	CD4+ Tcm KLF2+	Mixed
PTPRD	ses_cd:is_ti	-0.0262251	ns	0.77441	0.945809	T/ILC	CD4+ T	CD4+ Tcm KLF2+	Mixed
ERBIN	ses_cd:is_ti	0.00587271	ns	0.774626	0.945809	T/ILC	CD4+ T	CD4+ Tcm KLF2+	Mixed
ZNF451	ses_cd:is_ti	0.0077758	ns	0.774674	0.945809	T/ILC	CD4+ T	CD4+ Tcm KLF2+	Mixed
USP8	ses_cd:is_ti	0.00593882	ns	0.774714	0.945809	T/ILC	CD4+ T	CD4+ Tcm KLF2+	Mixed
AC107081.2	ses_cd:is_ti	0.0124185	ns	0.77475	0.945809	T/ILC	CD4+ T	CD4+ Tcm KLF2+	Mixed
MPST	ses_cd:is_ti	0.0170141	ns	0.774847	0.945809	T/ILC	CD4+ T	CD4+ Tcm KLF2+	Mixed
NOTCH2NL	ses_cd:is_ti	-0.0146134	ns	0.774924	0.945809	T/ILC	CD4+ T	CD4+ Tcm KLF2+	Mixed
ARG2	ses_cd:is_ti	-0.0146552	ns	0.775065	0.945809	T/ILC	CD4+ T	CD4+ Tcm KLF2+	Mixed
MTMR12	ses_cd:is_ti	-0.00845158	ns	0.775077	0.945809	T/ILC	CD4+ T	CD4+ Tcm KLF2+	Mixed
TMEM251	ses_cd:is_ti	-0.011486	ns	0.775101	0.945809	T/ILC	CD4+ T	CD4+ Tcm KLF2+	Mixed
NOA1	ses_cd:is_ti	0.00974523	ns	0.77512	0.945809	T/ILC	CD4+ T	CD4+ Tcm KLF2+	Mixed
PARK7	ses_cd:is_ti	0.00581947	ns	0.775291	0.945809	T/ILC	CD4+ T	CD4+ Tcm KLF2+	Mixed
PCAT1	ses_cd:is_ti	0.0105325	ns	0.775321	0.945809	T/ILC	CD4+ T	CD4+ Tcm KLF2+	Mixed
NHSL1	ses_cd:is_ti	0.0289188	ns	0.775457	0.945809	T/ILC	CD4+ T	CD4+ Tcm KLF2+	Mixed
NUDT2	ses_cd:is_ti	0.0109518	ns	0.775465	0.945809	T/ILC	CD4+ T	CD4+ Tcm KLF2+	Mixed
PARP11	ses_cd:is_ti	0.00764517	ns	0.775486	0.945809	T/ILC	CD4+ T	CD4+ Tcm KLF2+	Mixed
AL031777.3	ses_cd:is_ti	-0.0134893	ns	0.775529	0.945809	T/ILC	CD4+ T	CD4+ Tcm KLF2+	Mixed
CLNK	ses_cd:is_ti	0.0278417	ns	0.775542	0.945809	T/ILC	CD4+ T	CD4+ Tcm KLF2+	Mixed
DOCK6	ses_cd:is_ti	-0.019747	ns	0.775558	0.945809	T/ILC	CD4+ T	CD4+ Tcm KLF2+	Mixed
SLC35E2B	ses_cd:is_ti	0.0098784	ns	0.77556	0.945809	T/ILC	CD4+ T	CD4+ Tcm KLF2+	Mixed
LBR	ses_cd:is_ti	0.0070839	ns	0.775568	0.945809	T/ILC	CD4+ T	CD4+ Tcm KLF2+	Mixed
RPL41	ses_cd:is_ti	0.00524073	ns	0.775684	0.945876	T/ILC	CD4+ T	CD4+ Tcm KLF2+	Mixed
ACTR3	ses_cd:is_ti	0.00402622	ns	0.775762	0.945897	T/ILC	CD4+ T	CD4+ Tcm KLF2+	Mixed
PPP2R3C	ses_cd:is_ti	-0.006023	ns	0.775974	0.946014	T/ILC	CD4+ T	CD4+ Tcm KLF2+	Mixed
UBR5-AS1	ses_cd:is_ti	0.0135439	ns	0.775981	0.946014	T/ILC	CD4+ T	CD4+ Tcm KLF2+	Mixed
HMGA1	ses_cd:is_ti	0.00928686	ns	0.776136	0.94613	T/ILC	CD4+ T	CD4+ Tcm KLF2+	Mixed
PARD3	ses_cd:is_ti	0.0214872	ns	0.776469	0.946338	T/ILC	CD4+ T	CD4+ Tcm KLF2+	Mixed
LENG9	ses_cd:is_ti	-0.0146637	ns	0.776509	0.946338	T/ILC	CD4+ T	CD4+ Tcm KLF2+	Mixed
FGFR2	ses_cd:is_ti	-0.0278332	ns	0.776517	0.946338	T/ILC	CD4+ T	CD4+ Tcm KLF2+	Mixed
MS4A1	ses_cd:is_ti	-0.0250933	ns	0.776577	0.946338	T/ILC	CD4+ T	CD4+ Tcm KLF2+	Mixed
SYT11	ses_cd:is_ti	-0.0127176	ns	0.776613	0.946338	T/ILC	CD4+ T	CD4+ Tcm KLF2+	Mixed
DPH3	ses_cd:is_ti	0.00931384	ns	0.77682	0.946466	T/ILC	CD4+ T	CD4+ Tcm KLF2+	Mixed
HTRA2	ses_cd:is_ti	-0.0114294	ns	0.776839	0.946466	T/ILC	CD4+ T	CD4+ Tcm KLF2+	Mixed
MAST4	ses_cd:is_ti	0.00933777	ns	0.776992	0.946577	T/ILC	CD4+ T	CD4+ Tcm KLF2+	Mixed
C19orf24	ses_cd:is_ti	-0.0084881	ns	0.777147	0.946692	T/ILC	CD4+ T	CD4+ Tcm KLF2+	Mixed
LSM2	ses_cd:is_ti	-0.0075008	ns	0.777356	0.946872	T/ILC	CD4+ T	CD4+ Tcm KLF2+	Mixed
BPGM	ses_cd:is_ti	0.0108366	ns	0.777434	0.946893	T/ILC	CD4+ T	CD4+ Tcm KLF2+	Mixed
AL365273.2	ses_cd:is_ti	0.0157265	ns	0.777556	0.946935	T/ILC	CD4+ T	CD4+ Tcm KLF2+	Mixed
LINC01301	ses_cd:is_ti	-0.014808	ns	0.777649	0.946935	T/ILC	CD4+ T	CD4+ Tcm KLF2+	Mixed
MRPL22	ses_cd:is_ti	-0.00724382	ns	0.777662	0.946935	T/ILC	CD4+ T	CD4+ Tcm KLF2+	Mixed
DHFR2	ses_cd:is_ti	-0.0128229	ns	0.777767	0.946935	T/ILC	CD4+ T	CD4+ Tcm KLF2+	Mixed
HSPBAP1	ses_cd:is_ti	0.0102154	ns	0.777826	0.946935	T/ILC	CD4+ T	CD4+ Tcm KLF2+	Mixed
FBXL8	ses_cd:is_ti	0.0132475	ns	0.777835	0.946935	T/ILC	CD4+ T	CD4+ Tcm KLF2+	Mixed
UBR3	ses_cd:is_ti	-0.00833775	ns	0.778057	0.94706	T/ILC	CD4+ T	CD4+ Tcm KLF2+	Mixed
FBXO38	ses_cd:is_ti	-0.00877464	ns	0.77806	0.94706	T/ILC	CD4+ T	CD4+ Tcm KLF2+	Mixed
RAB3GAP1	ses_cd:is_ti	-0.00779196	ns	0.778319	0.947218	T/ILC	CD4+ T	CD4+ Tcm KLF2+	Mixed
CNEP1R1	ses_cd:is_ti	-0.00831551	ns	0.778332	0.947218	T/ILC	CD4+ T	CD4+ Tcm KLF2+	Mixed
SIRT4	ses_cd:is_ti	-0.0151504	ns	0.7784	0.947218	T/ILC	CD4+ T	CD4+ Tcm KLF2+	Mixed
APIP	ses_cd:is_ti	-0.00851471	ns	0.778648	0.947218	T/ILC	CD4+ T	CD4+ Tcm KLF2+	Mixed
BCAT1	ses_cd:is_ti	0.0230418	ns	0.77868	0.947218	T/ILC	CD4+ T	CD4+ Tcm KLF2+	Mixed
AC104695.2	ses_cd:is_ti	0.0175892	ns	0.778689	0.947218	T/ILC	CD4+ T	CD4+ Tcm KLF2+	Mixed
DIMT1	ses_cd:is_ti	-0.00943843	ns	0.778724	0.947218	T/ILC	CD4+ T	CD4+ Tcm KLF2+	Mixed
MVB12A	ses_cd:is_ti	0.00933293	ns	0.778762	0.947218	T/ILC	CD4+ T	CD4+ Tcm KLF2+	Mixed
NUDT4	ses_cd:is_ti	-0.00746381	ns	0.778802	0.947218	T/ILC	CD4+ T	CD4+ Tcm KLF2+	Mixed
GBP1	ses_cd:is_ti	0.0149497	ns	0.778821	0.947218	T/ILC	CD4+ T	CD4+ Tcm KLF2+	Mixed
NDUFS3	ses_cd:is_ti	-0.00903978	ns	0.778919	0.947218	T/ILC	CD4+ T	CD4+ Tcm KLF2+	Mixed
RGPD2	ses_cd:is_ti	-0.0151755	ns	0.778923	0.947218	T/ILC	CD4+ T	CD4+ Tcm KLF2+	Mixed
MBLAC1	ses_cd:is_ti	0.0144923	ns	0.779068	0.947233	T/ILC	CD4+ T	CD4+ Tcm KLF2+	Mixed
CCDC71L	ses_cd:is_ti	0.0124091	ns	0.779118	0.947233	T/ILC	CD4+ T	CD4+ Tcm KLF2+	Mixed
SLC25A43	ses_cd:is_ti	0.0151739	ns	0.779264	0.947233	T/ILC	CD4+ T	CD4+ Tcm KLF2+	Mixed
MICA	ses_cd:is_ti	-0.0122506	ns	0.779307	0.947233	T/ILC	CD4+ T	CD4+ Tcm KLF2+	Mixed
AC023509.4	ses_cd:is_ti	-0.0189933	ns	0.779316	0.947233	T/ILC	CD4+ T	CD4+ Tcm KLF2+	Mixed
AKAP11	ses_cd:is_ti	-0.00840668	ns	0.779356	0.947233	T/ILC	CD4+ T	CD4+ Tcm KLF2+	Mixed
PPIL2	ses_cd:is_ti	0.00801206	ns	0.779363	0.947233	T/ILC	CD4+ T	CD4+ Tcm KLF2+	Mixed
IKZF5	ses_cd:is_ti	-0.00914527	ns	0.779453	0.947268	T/ILC	CD4+ T	CD4+ Tcm KLF2+	Mixed
AC244021.1	ses_cd:is_ti	0.0169477	ns	0.779577	0.947345	T/ILC	CD4+ T	CD4+ Tcm KLF2+	Mixed
EVC	ses_cd:is_ti	0.0187963	ns	0.779774	0.947382	T/ILC	CD4+ T	CD4+ Tcm KLF2+	Mixed
TMEM231	ses_cd:is_ti	-0.0150264	ns	0.779802	0.947382	T/ILC	CD4+ T	CD4+ Tcm KLF2+	Mixed
RNFT2	ses_cd:is_ti	-0.0300892	ns	0.779817	0.947382	T/ILC	CD4+ T	CD4+ Tcm KLF2+	Mixed
LRRC29	ses_cd:is_ti	0.0128042	ns	0.779852	0.947382	T/ILC	CD4+ T	CD4+ Tcm KLF2+	Mixed
COQ3	ses_cd:is_ti	0.0117936	ns	0.779972	0.947409	T/ILC	CD4+ T	CD4+ Tcm KLF2+	Mixed
TNK1	ses_cd:is_ti	-0.0123875	ns	0.780046	0.947409	T/ILC	CD4+ T	CD4+ Tcm KLF2+	Mixed
UCK1	ses_cd:is_ti	0.0118334	ns	0.780057	0.947409	T/ILC	CD4+ T	CD4+ Tcm KLF2+	Mixed
LINC01504	ses_cd:is_ti	-0.0239224	ns	0.780193	0.947499	T/ILC	CD4+ T	CD4+ Tcm KLF2+	Mixed
BZW1	ses_cd:is_ti	-0.00621014	ns	0.780297	0.947552	T/ILC	CD4+ T	CD4+ Tcm KLF2+	Mixed
CEP135	ses_cd:is_ti	0.00811926	ns	0.780393	0.947594	T/ILC	CD4+ T	CD4+ Tcm KLF2+	Mixed
UBASH3A	ses_cd:is_ti	0.00687269	ns	0.780555	0.947717	T/ILC	CD4+ T	CD4+ Tcm KLF2+	Mixed
CYP4F22	ses_cd:is_ti	-0.0191282	ns	0.781052	0.948012	T/ILC	CD4+ T	CD4+ Tcm KLF2+	Mixed
GALNT7	ses_cd:is_ti	-0.0148987	ns	0.781066	0.948012	T/ILC	CD4+ T	CD4+ Tcm KLF2+	Mixed
CCT5	ses_cd:is_ti	0.00920371	ns	0.781103	0.948012	T/ILC	CD4+ T	CD4+ Tcm KLF2+	Mixed
RNF144A	ses_cd:is_ti	0.00838254	ns	0.78114	0.948012	T/ILC	CD4+ T	CD4+ Tcm KLF2+	Mixed
ZNF322	ses_cd:is_ti	0.0111782	ns	0.781172	0.948012	T/ILC	CD4+ T	CD4+ Tcm KLF2+	Mixed
RSAD2	ses_cd:is_ti	0.0185406	ns	0.781172	0.948012	T/ILC	CD4+ T	CD4+ Tcm KLF2+	Mixed
AC022893.1	ses_cd:is_ti	-0.0122559	ns	0.781244	0.948012	T/ILC	CD4+ T	CD4+ Tcm KLF2+	Mixed
RGS16	ses_cd:is_ti	-0.0167325	ns	0.781288	0.948012	T/ILC	CD4+ T	CD4+ Tcm KLF2+	Mixed
COMMD4	ses_cd:is_ti	-0.0109313	ns	0.781399	0.948043	T/ILC	CD4+ T	CD4+ Tcm KLF2+	Mixed
AHNAK	ses_cd:is_ti	0.00888493	ns	0.781436	0.948043	T/ILC	CD4+ T	CD4+ Tcm KLF2+	Mixed
RPL37	ses_cd:is_ti	0.00542474	ns	0.781515	0.948062	T/ILC	CD4+ T	CD4+ Tcm KLF2+	Mixed
NOL4L	ses_cd:is_ti	-0.00963033	ns	0.781621	0.948062	T/ILC	CD4+ T	CD4+ Tcm KLF2+	Mixed
SLC3A2	ses_cd:is_ti	-0.00967346	ns	0.781745	0.948062	T/ILC	CD4+ T	CD4+ Tcm KLF2+	Mixed
EPAS1	ses_cd:is_ti	-0.0221548	ns	0.781756	0.948062	T/ILC	CD4+ T	CD4+ Tcm KLF2+	Mixed
C12orf40	ses_cd:is_ti	0.0224328	ns	0.781766	0.948062	T/ILC	CD4+ T	CD4+ Tcm KLF2+	Mixed
AL606807.1	ses_cd:is_ti	-0.0203475	ns	0.781908	0.948062	T/ILC	CD4+ T	CD4+ Tcm KLF2+	Mixed
CD47	ses_cd:is_ti	-0.00425171	ns	0.78208	0.948062	T/ILC	CD4+ T	CD4+ Tcm KLF2+	Mixed
C11orf58	ses_cd:is_ti	-0.00435085	ns	0.782263	0.948062	T/ILC	CD4+ T	CD4+ Tcm KLF2+	Mixed
VAV1	ses_cd:is_ti	0.00588657	ns	0.782306	0.948062	T/ILC	CD4+ T	CD4+ Tcm KLF2+	Mixed
DICER1-AS1	ses_cd:is_ti	-0.0138584	ns	0.782331	0.948062	T/ILC	CD4+ T	CD4+ Tcm KLF2+	Mixed
ARV1	ses_cd:is_ti	0.0101213	ns	0.78236	0.948062	T/ILC	CD4+ T	CD4+ Tcm KLF2+	Mixed
ZNF460-AS1	ses_cd:is_ti	-0.0116625	ns	0.782398	0.948062	T/ILC	CD4+ T	CD4+ Tcm KLF2+	Mixed
RHBDD3	ses_cd:is_ti	0.0119658	ns	0.78242	0.948062	T/ILC	CD4+ T	CD4+ Tcm KLF2+	Mixed
IARS2	ses_cd:is_ti	0.00660939	ns	0.782423	0.948062	T/ILC	CD4+ T	CD4+ Tcm KLF2+	Mixed
RPP21	ses_cd:is_ti	-0.0150392	ns	0.782524	0.948062	T/ILC	CD4+ T	CD4+ Tcm KLF2+	Mixed
NOM1	ses_cd:is_ti	0.0098071	ns	0.782551	0.948062	T/ILC	CD4+ T	CD4+ Tcm KLF2+	Mixed
HLA-B	ses_cd:is_ti	0.00435946	ns	0.782658	0.948062	T/ILC	CD4+ T	CD4+ Tcm KLF2+	Mixed
RNF114	ses_cd:is_ti	0.00741503	ns	0.782735	0.948062	T/ILC	CD4+ T	CD4+ Tcm KLF2+	Mixed
MPC2	ses_cd:is_ti	0.00904935	ns	0.782876	0.948062	T/ILC	CD4+ T	CD4+ Tcm KLF2+	Mixed
CREB1	ses_cd:is_ti	0.00492609	ns	0.782893	0.948062	T/ILC	CD4+ T	CD4+ Tcm KLF2+	Mixed
AGAP3	ses_cd:is_ti	-0.0144315	ns	0.782922	0.948062	T/ILC	CD4+ T	CD4+ Tcm KLF2+	Mixed
AL355512.1	ses_cd:is_ti	0.017081	ns	0.782954	0.948062	T/ILC	CD4+ T	CD4+ Tcm KLF2+	Mixed
TUBGCP5	ses_cd:is_ti	-0.00948659	ns	0.783044	0.948062	T/ILC	CD4+ T	CD4+ Tcm KLF2+	Mixed
TLK2	ses_cd:is_ti	0.0070095	ns	0.783118	0.948062	T/ILC	CD4+ T	CD4+ Tcm KLF2+	Mixed
ITPK1	ses_cd:is_ti	0.0107535	ns	0.783123	0.948062	T/ILC	CD4+ T	CD4+ Tcm KLF2+	Mixed
NUDT8	ses_cd:is_ti	-0.0134963	ns	0.783163	0.948062	T/ILC	CD4+ T	CD4+ Tcm KLF2+	Mixed
USP31	ses_cd:is_ti	0.0126571	ns	0.783228	0.948062	T/ILC	CD4+ T	CD4+ Tcm KLF2+	Mixed
PCIF1	ses_cd:is_ti	-0.0095318	ns	0.783243	0.948062	T/ILC	CD4+ T	CD4+ Tcm KLF2+	Mixed
PDE5A	ses_cd:is_ti	0.0139873	ns	0.783276	0.948062	T/ILC	CD4+ T	CD4+ Tcm KLF2+	Mixed
WDR36	ses_cd:is_ti	0.00824857	ns	0.783321	0.948062	T/ILC	CD4+ T	CD4+ Tcm KLF2+	Mixed
OSTC	ses_cd:is_ti	0.00567789	ns	0.78345	0.948062	T/ILC	CD4+ T	CD4+ Tcm KLF2+	Mixed
STARD4	ses_cd:is_ti	-0.0128559	ns	0.783542	0.948062	T/ILC	CD4+ T	CD4+ Tcm KLF2+	Mixed
CUL5	ses_cd:is_ti	0.00626337	ns	0.783822	0.948062	T/ILC	CD4+ T	CD4+ Tcm KLF2+	Mixed
AC027020.2	ses_cd:is_ti	0.0127655	ns	0.783838	0.948062	T/ILC	CD4+ T	CD4+ Tcm KLF2+	Mixed
TGIF1	ses_cd:is_ti	0.011995	ns	0.783845	0.948062	T/ILC	CD4+ T	CD4+ Tcm KLF2+	Mixed
LSP1	ses_cd:is_ti	-0.0071633	ns	0.783873	0.948062	T/ILC	CD4+ T	CD4+ Tcm KLF2+	Mixed
CSK	ses_cd:is_ti	0.00792544	ns	0.783885	0.948062	T/ILC	CD4+ T	CD4+ Tcm KLF2+	Mixed
C2orf92	ses_cd:is_ti	0.0127614	ns	0.783987	0.948062	T/ILC	CD4+ T	CD4+ Tcm KLF2+	Mixed
HAGH	ses_cd:is_ti	-0.00808254	ns	0.783991	0.948062	T/ILC	CD4+ T	CD4+ Tcm KLF2+	Mixed
AL021368.2	ses_cd:is_ti	0.0127963	ns	0.784083	0.948062	T/ILC	CD4+ T	CD4+ Tcm KLF2+	Mixed
AC008946.1	ses_cd:is_ti	0.0191269	ns	0.784087	0.948062	T/ILC	CD4+ T	CD4+ Tcm KLF2+	Mixed
SYNE1	ses_cd:is_ti	0.00603418	ns	0.784091	0.948062	T/ILC	CD4+ T	CD4+ Tcm KLF2+	Mixed
MX1	ses_cd:is_ti	0.0116125	ns	0.784163	0.948062	T/ILC	CD4+ T	CD4+ Tcm KLF2+	Mixed
PROSER2	ses_cd:is_ti	-0.0199408	ns	0.784216	0.948062	T/ILC	CD4+ T	CD4+ Tcm KLF2+	Mixed
IL1R2	ses_cd:is_ti	0.0238839	ns	0.784251	0.948062	T/ILC	CD4+ T	CD4+ Tcm KLF2+	Mixed
LMTK3	ses_cd:is_ti	-0.0128103	ns	0.784348	0.948062	T/ILC	CD4+ T	CD4+ Tcm KLF2+	Mixed
ELAC2	ses_cd:is_ti	0.010066	ns	0.784382	0.948062	T/ILC	CD4+ T	CD4+ Tcm KLF2+	Mixed
FAM153C	ses_cd:is_ti	-0.0166864	ns	0.784386	0.948062	T/ILC	CD4+ T	CD4+ Tcm KLF2+	Mixed
EPS15L1	ses_cd:is_ti	0.00847972	ns	0.78448	0.948101	T/ILC	CD4+ T	CD4+ Tcm KLF2+	Mixed
RAD54B	ses_cd:is_ti	-0.0135917	ns	0.784663	0.948125	T/ILC	CD4+ T	CD4+ Tcm KLF2+	Mixed
SLC39A8	ses_cd:is_ti	0.00933077	ns	0.784678	0.948125	T/ILC	CD4+ T	CD4+ Tcm KLF2+	Mixed
AL355390.2	ses_cd:is_ti	-0.018705	ns	0.784682	0.948125	T/ILC	CD4+ T	CD4+ Tcm KLF2+	Mixed
HPSE	ses_cd:is_ti	0.021685	ns	0.784842	0.948176	T/ILC	CD4+ T	CD4+ Tcm KLF2+	Mixed
TOR1B	ses_cd:is_ti	0.00973812	ns	0.784883	0.948176	T/ILC	CD4+ T	CD4+ Tcm KLF2+	Mixed
ACOT11	ses_cd:is_ti	0.0184939	ns	0.784917	0.948176	T/ILC	CD4+ T	CD4+ Tcm KLF2+	Mixed
HIBCH	ses_cd:is_ti	0.00814485	ns	0.785041	0.948176	T/ILC	CD4+ T	CD4+ Tcm KLF2+	Mixed
AL451085.2	ses_cd:is_ti	0.0109263	ns	0.78505	0.948176	T/ILC	CD4+ T	CD4+ Tcm KLF2+	Mixed
GOLGA8A	ses_cd:is_ti	-0.0102942	ns	0.785092	0.948176	T/ILC	CD4+ T	CD4+ Tcm KLF2+	Mixed
AL627171.2	ses_cd:is_ti	0.0120108	ns	0.785267	0.948313	T/ILC	CD4+ T	CD4+ Tcm KLF2+	Mixed
RAB40C	ses_cd:is_ti	-0.0112062	ns	0.785466	0.948389	T/ILC	CD4+ T	CD4+ Tcm KLF2+	Mixed
SLC36A1	ses_cd:is_ti	0.0139462	ns	0.785555	0.948389	T/ILC	CD4+ T	CD4+ Tcm KLF2+	Mixed
SMIM3	ses_cd:is_ti	0.0121187	ns	0.785588	0.948389	T/ILC	CD4+ T	CD4+ Tcm KLF2+	Mixed
TNFSF4	ses_cd:is_ti	0.0151324	ns	0.785722	0.948389	T/ILC	CD4+ T	CD4+ Tcm KLF2+	Mixed
ABTB1	ses_cd:is_ti	0.0119208	ns	0.785722	0.948389	T/ILC	CD4+ T	CD4+ Tcm KLF2+	Mixed
IPMK	ses_cd:is_ti	0.0100284	ns	0.785748	0.948389	T/ILC	CD4+ T	CD4+ Tcm KLF2+	Mixed
THAP6	ses_cd:is_ti	0.00873149	ns	0.785784	0.948389	T/ILC	CD4+ T	CD4+ Tcm KLF2+	Mixed
NUMB	ses_cd:is_ti	-0.00791987	ns	0.785819	0.948389	T/ILC	CD4+ T	CD4+ Tcm KLF2+	Mixed
R3HCC1L	ses_cd:is_ti	-0.00683857	ns	0.785942	0.948464	T/ILC	CD4+ T	CD4+ Tcm KLF2+	Mixed
STX2	ses_cd:is_ti	-0.0109611	ns	0.786051	0.948522	T/ILC	CD4+ T	CD4+ Tcm KLF2+	Mixed
IER5L	ses_cd:is_ti	-0.0185415	ns	0.786154	0.948524	T/ILC	CD4+ T	CD4+ Tcm KLF2+	Mixed
LIMK1	ses_cd:is_ti	0.0121031	ns	0.786175	0.948524	T/ILC	CD4+ T	CD4+ Tcm KLF2+	Mixed
ZNF792	ses_cd:is_ti	-0.0109618	ns	0.786409	0.948685	T/ILC	CD4+ T	CD4+ Tcm KLF2+	Mixed
MLLT1	ses_cd:is_ti	0.0102689	ns	0.786659	0.948685	T/ILC	CD4+ T	CD4+ Tcm KLF2+	Mixed
XPA	ses_cd:is_ti	-0.00707385	ns	0.786708	0.948685	T/ILC	CD4+ T	CD4+ Tcm KLF2+	Mixed
AC120053.1	ses_cd:is_ti	-0.014427	ns	0.78685	0.948685	T/ILC	CD4+ T	CD4+ Tcm KLF2+	Mixed
NAA30	ses_cd:is_ti	0.00776429	ns	0.786864	0.948685	T/ILC	CD4+ T	CD4+ Tcm KLF2+	Mixed
AC147651.4	ses_cd:is_ti	0.0127016	ns	0.786881	0.948685	T/ILC	CD4+ T	CD4+ Tcm KLF2+	Mixed
GOLGA8B	ses_cd:is_ti	0.0110759	ns	0.786919	0.948685	T/ILC	CD4+ T	CD4+ Tcm KLF2+	Mixed
KLHL11	ses_cd:is_ti	-0.0123987	ns	0.787041	0.948685	T/ILC	CD4+ T	CD4+ Tcm KLF2+	Mixed
ZNF132	ses_cd:is_ti	-0.0169047	ns	0.787117	0.948685	T/ILC	CD4+ T	CD4+ Tcm KLF2+	Mixed
NUP160	ses_cd:is_ti	0.00921929	ns	0.787175	0.948685	T/ILC	CD4+ T	CD4+ Tcm KLF2+	Mixed
AL122035.1	ses_cd:is_ti	0.0120613	ns	0.787196	0.948685	T/ILC	CD4+ T	CD4+ Tcm KLF2+	Mixed
AL135925.1	ses_cd:is_ti	-0.0118651	ns	0.787306	0.948685	T/ILC	CD4+ T	CD4+ Tcm KLF2+	Mixed
RPL30	ses_cd:is_ti	0.00478413	ns	0.787315	0.948685	T/ILC	CD4+ T	CD4+ Tcm KLF2+	Mixed
GLO1	ses_cd:is_ti	0.00698423	ns	0.787372	0.948685	T/ILC	CD4+ T	CD4+ Tcm KLF2+	Mixed
ZNF800	ses_cd:is_ti	-0.00638366	ns	0.787406	0.948685	T/ILC	CD4+ T	CD4+ Tcm KLF2+	Mixed
DPH7	ses_cd:is_ti	-0.00988421	ns	0.787498	0.948685	T/ILC	CD4+ T	CD4+ Tcm KLF2+	Mixed
ZRANB1	ses_cd:is_ti	-0.00868267	ns	0.78752	0.948685	T/ILC	CD4+ T	CD4+ Tcm KLF2+	Mixed
LMNTD2	ses_cd:is_ti	-0.0143652	ns	0.787621	0.948685	T/ILC	CD4+ T	CD4+ Tcm KLF2+	Mixed
UTP6	ses_cd:is_ti	-0.00726786	ns	0.787821	0.948685	T/ILC	CD4+ T	CD4+ Tcm KLF2+	Mixed
AL445685.1	ses_cd:is_ti	-0.0149023	ns	0.787844	0.948685	T/ILC	CD4+ T	CD4+ Tcm KLF2+	Mixed
PPM1M	ses_cd:is_ti	0.0105989	ns	0.787887	0.948685	T/ILC	CD4+ T	CD4+ Tcm KLF2+	Mixed
ZNF502	ses_cd:is_ti	0.0146957	ns	0.78794	0.948685	T/ILC	CD4+ T	CD4+ Tcm KLF2+	Mixed
TXNDC15	ses_cd:is_ti	-0.00691028	ns	0.78796	0.948685	T/ILC	CD4+ T	CD4+ Tcm KLF2+	Mixed
ST6GALNAC4	ses_cd:is_ti	0.0135518	ns	0.788024	0.948685	T/ILC	CD4+ T	CD4+ Tcm KLF2+	Mixed
EIF2B2	ses_cd:is_ti	-0.00983838	ns	0.788069	0.948685	T/ILC	CD4+ T	CD4+ Tcm KLF2+	Mixed
NCAPH	ses_cd:is_ti	0.0155005	ns	0.788083	0.948685	T/ILC	CD4+ T	CD4+ Tcm KLF2+	Mixed
NET1	ses_cd:is_ti	-0.0163037	ns	0.78811	0.948685	T/ILC	CD4+ T	CD4+ Tcm KLF2+	Mixed
EXOC5	ses_cd:is_ti	-0.00685528	ns	0.78816	0.948685	T/ILC	CD4+ T	CD4+ Tcm KLF2+	Mixed
ZDHHC18	ses_cd:is_ti	0.00825746	ns	0.788208	0.948685	T/ILC	CD4+ T	CD4+ Tcm KLF2+	Mixed
PLXNA1	ses_cd:is_ti	-0.0131932	ns	0.788261	0.948685	T/ILC	CD4+ T	CD4+ Tcm KLF2+	Mixed
PIK3IP1-AS1	ses_cd:is_ti	0.0121768	ns	0.788306	0.948685	T/ILC	CD4+ T	CD4+ Tcm KLF2+	Mixed
GNS	ses_cd:is_ti	0.00907749	ns	0.788488	0.948685	T/ILC	CD4+ T	CD4+ Tcm KLF2+	Mixed
PEBP1	ses_cd:is_ti	0.00892084	ns	0.788513	0.948685	T/ILC	CD4+ T	CD4+ Tcm KLF2+	Mixed
MYOF	ses_cd:is_ti	0.0216616	ns	0.788537	0.948685	T/ILC	CD4+ T	CD4+ Tcm KLF2+	Mixed
HIST1H4F	ses_cd:is_ti	-0.0210677	ns	0.78887	0.948685	T/ILC	CD4+ T	CD4+ Tcm KLF2+	Mixed
DNAJC17	ses_cd:is_ti	0.00991668	ns	0.788903	0.948685	T/ILC	CD4+ T	CD4+ Tcm KLF2+	Mixed
RAB3GAP2	ses_cd:is_ti	-0.00669353	ns	0.78891	0.948685	T/ILC	CD4+ T	CD4+ Tcm KLF2+	Mixed
CLCC1	ses_cd:is_ti	0.0101889	ns	0.789013	0.948685	T/ILC	CD4+ T	CD4+ Tcm KLF2+	Mixed
LPAR2	ses_cd:is_ti	-0.0108463	ns	0.789062	0.948685	T/ILC	CD4+ T	CD4+ Tcm KLF2+	Mixed
PIGM	ses_cd:is_ti	0.0104701	ns	0.789084	0.948685	T/ILC	CD4+ T	CD4+ Tcm KLF2+	Mixed
ANKRD6	ses_cd:is_ti	-0.0131048	ns	0.789129	0.948685	T/ILC	CD4+ T	CD4+ Tcm KLF2+	Mixed
BCL2L2	ses_cd:is_ti	-0.0131351	ns	0.789129	0.948685	T/ILC	CD4+ T	CD4+ Tcm KLF2+	Mixed
DUSP6	ses_cd:is_ti	0.0272495	ns	0.789193	0.948685	T/ILC	CD4+ T	CD4+ Tcm KLF2+	Mixed
SKAP2	ses_cd:is_ti	0.01184	ns	0.789201	0.948685	T/ILC	CD4+ T	CD4+ Tcm KLF2+	Mixed
STX1A	ses_cd:is_ti	0.0153889	ns	0.789219	0.948685	T/ILC	CD4+ T	CD4+ Tcm KLF2+	Mixed
USP18	ses_cd:is_ti	0.0139179	ns	0.789283	0.948685	T/ILC	CD4+ T	CD4+ Tcm KLF2+	Mixed
C14orf28	ses_cd:is_ti	-0.0111507	ns	0.789375	0.948685	T/ILC	CD4+ T	CD4+ Tcm KLF2+	Mixed
GCLC	ses_cd:is_ti	-0.00967224	ns	0.789377	0.948685	T/ILC	CD4+ T	CD4+ Tcm KLF2+	Mixed
CCSAP	ses_cd:is_ti	-0.0121383	ns	0.78939	0.948685	T/ILC	CD4+ T	CD4+ Tcm KLF2+	Mixed
JAGN1	ses_cd:is_ti	-0.00841311	ns	0.789412	0.948685	T/ILC	CD4+ T	CD4+ Tcm KLF2+	Mixed
UFC1	ses_cd:is_ti	-0.00664243	ns	0.789429	0.948685	T/ILC	CD4+ T	CD4+ Tcm KLF2+	Mixed
ZNF280D	ses_cd:is_ti	0.00664184	ns	0.789743	0.948989	T/ILC	CD4+ T	CD4+ Tcm KLF2+	Mixed
DPP7	ses_cd:is_ti	0.0062816	ns	0.789931	0.94908	T/ILC	CD4+ T	CD4+ Tcm KLF2+	Mixed
WRB	ses_cd:is_ti	-0.0104939	ns	0.789941	0.94908	T/ILC	CD4+ T	CD4+ Tcm KLF2+	Mixed
EIF2B4	ses_cd:is_ti	0.00971679	ns	0.790118	0.949139	T/ILC	CD4+ T	CD4+ Tcm KLF2+	Mixed
AC068491.2	ses_cd:is_ti	-0.0208285	ns	0.790139	0.949139	T/ILC	CD4+ T	CD4+ Tcm KLF2+	Mixed
AL138694.1	ses_cd:is_ti	0.0207297	ns	0.790176	0.949139	T/ILC	CD4+ T	CD4+ Tcm KLF2+	Mixed
INKA2	ses_cd:is_ti	0.0104885	ns	0.790235	0.949139	T/ILC	CD4+ T	CD4+ Tcm KLF2+	Mixed
AC010132.3	ses_cd:is_ti	-0.0164913	ns	0.790477	0.949218	T/ILC	CD4+ T	CD4+ Tcm KLF2+	Mixed
SEC24C	ses_cd:is_ti	-0.00866891	ns	0.790559	0.949218	T/ILC	CD4+ T	CD4+ Tcm KLF2+	Mixed
ANXA2	ses_cd:is_ti	-0.0164463	ns	0.790574	0.949218	T/ILC	CD4+ T	CD4+ Tcm KLF2+	Mixed
PIK3CB	ses_cd:is_ti	-0.00703847	ns	0.790627	0.949218	T/ILC	CD4+ T	CD4+ Tcm KLF2+	Mixed
ZNF85	ses_cd:is_ti	0.0120685	ns	0.790654	0.949218	T/ILC	CD4+ T	CD4+ Tcm KLF2+	Mixed
RGCC	ses_cd:is_ti	-0.00745418	ns	0.790669	0.949218	T/ILC	CD4+ T	CD4+ Tcm KLF2+	Mixed
AC007619.1	ses_cd:is_ti	-0.0127875	ns	0.790807	0.949218	T/ILC	CD4+ T	CD4+ Tcm KLF2+	Mixed
AC068631.1	ses_cd:is_ti	0.0133736	ns	0.790843	0.949218	T/ILC	CD4+ T	CD4+ Tcm KLF2+	Mixed
YBX1	ses_cd:is_ti	0.00562922	ns	0.790864	0.949218	T/ILC	CD4+ T	CD4+ Tcm KLF2+	Mixed
PPARD	ses_cd:is_ti	0.010403	ns	0.790999	0.949218	T/ILC	CD4+ T	CD4+ Tcm KLF2+	Mixed
AL391244.3	ses_cd:is_ti	-0.0178052	ns	0.791013	0.949218	T/ILC	CD4+ T	CD4+ Tcm KLF2+	Mixed
DDX24	ses_cd:is_ti	0.00428682	ns	0.791048	0.949218	T/ILC	CD4+ T	CD4+ Tcm KLF2+	Mixed
VCPIP1	ses_cd:is_ti	-0.00828278	ns	0.791221	0.949218	T/ILC	CD4+ T	CD4+ Tcm KLF2+	Mixed
AGO1	ses_cd:is_ti	-0.00939247	ns	0.791235	0.949218	T/ILC	CD4+ T	CD4+ Tcm KLF2+	Mixed
CHEK1	ses_cd:is_ti	-0.0132873	ns	0.791246	0.949218	T/ILC	CD4+ T	CD4+ Tcm KLF2+	Mixed
UBA7	ses_cd:is_ti	-0.0110964	ns	0.791287	0.949218	T/ILC	CD4+ T	CD4+ Tcm KLF2+	Mixed
TRMU	ses_cd:is_ti	0.00767128	ns	0.791342	0.949218	T/ILC	CD4+ T	CD4+ Tcm KLF2+	Mixed
AL592430.1	ses_cd:is_ti	-0.0135655	ns	0.791421	0.94924	T/ILC	CD4+ T	CD4+ Tcm KLF2+	Mixed
ZNF564	ses_cd:is_ti	-0.0124185	ns	0.79159	0.949272	T/ILC	CD4+ T	CD4+ Tcm KLF2+	Mixed
GNAO1	ses_cd:is_ti	-0.014606	ns	0.791597	0.949272	T/ILC	CD4+ T	CD4+ Tcm KLF2+	Mixed
KLHL26	ses_cd:is_ti	-0.0127306	ns	0.791676	0.949272	T/ILC	CD4+ T	CD4+ Tcm KLF2+	Mixed
DDB1	ses_cd:is_ti	0.00682308	ns	0.791693	0.949272	T/ILC	CD4+ T	CD4+ Tcm KLF2+	Mixed
RAP2C	ses_cd:is_ti	0.00931736	ns	0.791769	0.94929	T/ILC	CD4+ T	CD4+ Tcm KLF2+	Mixed
SERGEF	ses_cd:is_ti	0.00664354	ns	0.79199	0.94944	T/ILC	CD4+ T	CD4+ Tcm KLF2+	Mixed
CDC37	ses_cd:is_ti	0.00595437	ns	0.792025	0.94944	T/ILC	CD4+ T	CD4+ Tcm KLF2+	Mixed
RPL27A	ses_cd:is_ti	-0.00644922	ns	0.792139	0.94944	T/ILC	CD4+ T	CD4+ Tcm KLF2+	Mixed
ARL6IP6	ses_cd:is_ti	0.00644462	ns	0.792187	0.94944	T/ILC	CD4+ T	CD4+ Tcm KLF2+	Mixed
ANKFY1	ses_cd:is_ti	-0.00654714	ns	0.792478	0.94944	T/ILC	CD4+ T	CD4+ Tcm KLF2+	Mixed
EFCAB11	ses_cd:is_ti	-0.0135976	ns	0.792548	0.94944	T/ILC	CD4+ T	CD4+ Tcm KLF2+	Mixed
LINC01337	ses_cd:is_ti	0.0171651	ns	0.792605	0.94944	T/ILC	CD4+ T	CD4+ Tcm KLF2+	Mixed
DNASE1	ses_cd:is_ti	0.00909191	ns	0.792616	0.94944	T/ILC	CD4+ T	CD4+ Tcm KLF2+	Mixed
MAIP1	ses_cd:is_ti	-0.00977036	ns	0.792631	0.94944	T/ILC	CD4+ T	CD4+ Tcm KLF2+	Mixed
POLD1	ses_cd:is_ti	0.0122383	ns	0.792736	0.94944	T/ILC	CD4+ T	CD4+ Tcm KLF2+	Mixed
AC092683.1	ses_cd:is_ti	-0.00971581	ns	0.792818	0.94944	T/ILC	CD4+ T	CD4+ Tcm KLF2+	Mixed
NOC4L	ses_cd:is_ti	0.0117807	ns	0.792866	0.94944	T/ILC	CD4+ T	CD4+ Tcm KLF2+	Mixed
CNTROB	ses_cd:is_ti	0.0119855	ns	0.792893	0.94944	T/ILC	CD4+ T	CD4+ Tcm KLF2+	Mixed
SLC25A1	ses_cd:is_ti	0.0110736	ns	0.792949	0.94944	T/ILC	CD4+ T	CD4+ Tcm KLF2+	Mixed
TCEANC	ses_cd:is_ti	-0.01057	ns	0.793024	0.94944	T/ILC	CD4+ T	CD4+ Tcm KLF2+	Mixed
AC006581.2	ses_cd:is_ti	-0.018957	ns	0.793192	0.94944	T/ILC	CD4+ T	CD4+ Tcm KLF2+	Mixed
AL138963.1	ses_cd:is_ti	-0.011887	ns	0.793243	0.94944	T/ILC	CD4+ T	CD4+ Tcm KLF2+	Mixed
MAML3	ses_cd:is_ti	-0.0241252	ns	0.79326	0.94944	T/ILC	CD4+ T	CD4+ Tcm KLF2+	Mixed
OTUB1	ses_cd:is_ti	-0.00746721	ns	0.793263	0.94944	T/ILC	CD4+ T	CD4+ Tcm KLF2+	Mixed
AC005702.1	ses_cd:is_ti	0.0121593	ns	0.793286	0.94944	T/ILC	CD4+ T	CD4+ Tcm KLF2+	Mixed
AC018742.1	ses_cd:is_ti	0.0199408	ns	0.793339	0.94944	T/ILC	CD4+ T	CD4+ Tcm KLF2+	Mixed
FOXK1	ses_cd:is_ti	0.00769004	ns	0.79336	0.94944	T/ILC	CD4+ T	CD4+ Tcm KLF2+	Mixed
ATP2A3	ses_cd:is_ti	-0.00613342	ns	0.793362	0.94944	T/ILC	CD4+ T	CD4+ Tcm KLF2+	Mixed
RANBP2	ses_cd:is_ti	0.00534532	ns	0.793369	0.94944	T/ILC	CD4+ T	CD4+ Tcm KLF2+	Mixed
GSTM3	ses_cd:is_ti	-0.0200175	ns	0.793425	0.94944	T/ILC	CD4+ T	CD4+ Tcm KLF2+	Mixed
EIF1AY	ses_cd:is_ti	-0.0256107	ns	0.793595	0.949571	T/ILC	CD4+ T	CD4+ Tcm KLF2+	Mixed
TMEM173	ses_cd:is_ti	-0.00696023	ns	0.793722	0.949623	T/ILC	CD4+ T	CD4+ Tcm KLF2+	Mixed
REL	ses_cd:is_ti	0.00594637	ns	0.793893	0.949623	T/ILC	CD4+ T	CD4+ Tcm KLF2+	Mixed
AC007952.4	ses_cd:is_ti	0.0189169	ns	0.793895	0.949623	T/ILC	CD4+ T	CD4+ Tcm KLF2+	Mixed
ZBTB7A	ses_cd:is_ti	0.00676852	ns	0.793902	0.949623	T/ILC	CD4+ T	CD4+ Tcm KLF2+	Mixed
ARMC7	ses_cd:is_ti	0.0112102	ns	0.793945	0.949623	T/ILC	CD4+ T	CD4+ Tcm KLF2+	Mixed
STYXL1	ses_cd:is_ti	0.00919967	ns	0.794232	0.949822	T/ILC	CD4+ T	CD4+ Tcm KLF2+	Mixed
PMVK	ses_cd:is_ti	0.00921404	ns	0.794291	0.949822	T/ILC	CD4+ T	CD4+ Tcm KLF2+	Mixed
ATP8B1	ses_cd:is_ti	0.0121295	ns	0.794362	0.949822	T/ILC	CD4+ T	CD4+ Tcm KLF2+	Mixed
DENND4C	ses_cd:is_ti	0.00661183	ns	0.794404	0.949822	T/ILC	CD4+ T	CD4+ Tcm KLF2+	Mixed
MARCH9	ses_cd:is_ti	-0.0103273	ns	0.794418	0.949822	T/ILC	CD4+ T	CD4+ Tcm KLF2+	Mixed
CYBB	ses_cd:is_ti	-0.0231543	ns	0.794479	0.949822	T/ILC	CD4+ T	CD4+ Tcm KLF2+	Mixed
TM2D1	ses_cd:is_ti	0.00558659	ns	0.794598	0.949881	T/ILC	CD4+ T	CD4+ Tcm KLF2+	Mixed
TRBC2	ses_cd:is_ti	0.00478856	ns	0.794652	0.949881	T/ILC	CD4+ T	CD4+ Tcm KLF2+	Mixed
ZNF490	ses_cd:is_ti	0.00994994	ns	0.794712	0.949881	T/ILC	CD4+ T	CD4+ Tcm KLF2+	Mixed
COQ10A	ses_cd:is_ti	-0.00993378	ns	0.794919	0.950055	T/ILC	CD4+ T	CD4+ Tcm KLF2+	Mixed
HIST1H3J	ses_cd:is_ti	0.0155872	ns	0.795153	0.950229	T/ILC	CD4+ T	CD4+ Tcm KLF2+	Mixed
CHERP	ses_cd:is_ti	-0.00927904	ns	0.795268	0.950229	T/ILC	CD4+ T	CD4+ Tcm KLF2+	Mixed
AC116914.2	ses_cd:is_ti	0.0162594	ns	0.795292	0.950229	T/ILC	CD4+ T	CD4+ Tcm KLF2+	Mixed
AL136454.1	ses_cd:is_ti	-0.0143989	ns	0.79531	0.950229	T/ILC	CD4+ T	CD4+ Tcm KLF2+	Mixed
CCR9	ses_cd:is_ti	0.0162141	ns	0.795518	0.950246	T/ILC	CD4+ T	CD4+ Tcm KLF2+	Mixed
SNRNP48	ses_cd:is_ti	0.00909418	ns	0.795522	0.950246	T/ILC	CD4+ T	CD4+ Tcm KLF2+	Mixed
DDX56	ses_cd:is_ti	-0.00791941	ns	0.795569	0.950246	T/ILC	CD4+ T	CD4+ Tcm KLF2+	Mixed
PINX1-1	ses_cd:is_ti	0.00979776	ns	0.795851	0.950246	T/ILC	CD4+ T	CD4+ Tcm KLF2+	Mixed
RBM15B	ses_cd:is_ti	-0.0101098	ns	0.795992	0.950246	T/ILC	CD4+ T	CD4+ Tcm KLF2+	Mixed
INO80	ses_cd:is_ti	0.00618963	ns	0.796045	0.950246	T/ILC	CD4+ T	CD4+ Tcm KLF2+	Mixed
PRPF8	ses_cd:is_ti	0.00434564	ns	0.796071	0.950246	T/ILC	CD4+ T	CD4+ Tcm KLF2+	Mixed
SNTB1	ses_cd:is_ti	-0.00941223	ns	0.796101	0.950246	T/ILC	CD4+ T	CD4+ Tcm KLF2+	Mixed
RBBP4	ses_cd:is_ti	0.0053271	ns	0.796106	0.950246	T/ILC	CD4+ T	CD4+ Tcm KLF2+	Mixed
CUX1	ses_cd:is_ti	-0.00627772	ns	0.796116	0.950246	T/ILC	CD4+ T	CD4+ Tcm KLF2+	Mixed
TRAJ14	ses_cd:is_ti	0.0149786	ns	0.796127	0.950246	T/ILC	CD4+ T	CD4+ Tcm KLF2+	Mixed
AC022021.1	ses_cd:is_ti	0.0129018	ns	0.796135	0.950246	T/ILC	CD4+ T	CD4+ Tcm KLF2+	Mixed
CLCN6	ses_cd:is_ti	-0.0113406	ns	0.796177	0.950246	T/ILC	CD4+ T	CD4+ Tcm KLF2+	Mixed
POLR2J	ses_cd:is_ti	0.00630723	ns	0.796182	0.950246	T/ILC	CD4+ T	CD4+ Tcm KLF2+	Mixed
PPA1	ses_cd:is_ti	0.00635994	ns	0.79636	0.950386	T/ILC	CD4+ T	CD4+ Tcm KLF2+	Mixed
AC245014.1	ses_cd:is_ti	0.0127443	ns	0.796507	0.950487	T/ILC	CD4+ T	CD4+ Tcm KLF2+	Mixed
TMCC2	ses_cd:is_ti	-0.0164264	ns	0.796597	0.950522	T/ILC	CD4+ T	CD4+ Tcm KLF2+	Mixed
PYCARD	ses_cd:is_ti	0.0103676	ns	0.796754	0.950636	T/ILC	CD4+ T	CD4+ Tcm KLF2+	Mixed
RPS21	ses_cd:is_ti	0.00499857	ns	0.79696	0.950689	T/ILC	CD4+ T	CD4+ Tcm KLF2+	Mixed
PFDN2	ses_cd:is_ti	-0.00646118	ns	0.796978	0.950689	T/ILC	CD4+ T	CD4+ Tcm KLF2+	Mixed
LLGL2	ses_cd:is_ti	0.0140969	ns	0.796982	0.950689	T/ILC	CD4+ T	CD4+ Tcm KLF2+	Mixed
GSKIP	ses_cd:is_ti	-0.0124393	ns	0.797083	0.950694	T/ILC	CD4+ T	CD4+ Tcm KLF2+	Mixed
AC119396.2	ses_cd:is_ti	-0.0123699	ns	0.797109	0.950694	T/ILC	CD4+ T	CD4+ Tcm KLF2+	Mixed
CRK	ses_cd:is_ti	0.00788153	ns	0.797209	0.950697	T/ILC	CD4+ T	CD4+ Tcm KLF2+	Mixed
ZNF852	ses_cd:is_ti	0.0121927	ns	0.797272	0.950697	T/ILC	CD4+ T	CD4+ Tcm KLF2+	Mixed
SEC24B	ses_cd:is_ti	-0.00834605	ns	0.797295	0.950697	T/ILC	CD4+ T	CD4+ Tcm KLF2+	Mixed
ZFP82	ses_cd:is_ti	0.00966853	ns	0.797607	0.950936	T/ILC	CD4+ T	CD4+ Tcm KLF2+	Mixed
NEMF	ses_cd:is_ti	0.00462889	ns	0.797679	0.950936	T/ILC	CD4+ T	CD4+ Tcm KLF2+	Mixed
LINC00662	ses_cd:is_ti	-0.0112286	ns	0.79768	0.950936	T/ILC	CD4+ T	CD4+ Tcm KLF2+	Mixed
AC097347.1	ses_cd:is_ti	-0.0172077	ns	0.797829	0.951041	T/ILC	CD4+ T	CD4+ Tcm KLF2+	Mixed
MYO18B	ses_cd:is_ti	0.0189549	ns	0.798321	0.951375	T/ILC	CD4+ T	CD4+ Tcm KLF2+	Mixed
DNM1L	ses_cd:is_ti	-0.00541632	ns	0.798343	0.951375	T/ILC	CD4+ T	CD4+ Tcm KLF2+	Mixed
BRI3BP	ses_cd:is_ti	0.0110201	ns	0.798421	0.951375	T/ILC	CD4+ T	CD4+ Tcm KLF2+	Mixed
RPRD1B	ses_cd:is_ti	0.00819026	ns	0.79846	0.951375	T/ILC	CD4+ T	CD4+ Tcm KLF2+	Mixed
AC104472.3	ses_cd:is_ti	-0.0132544	ns	0.798471	0.951375	T/ILC	CD4+ T	CD4+ Tcm KLF2+	Mixed
DNAJC30	ses_cd:is_ti	-0.00957725	ns	0.798522	0.951375	T/ILC	CD4+ T	CD4+ Tcm KLF2+	Mixed
SRCAP	ses_cd:is_ti	-0.0115518	ns	0.798539	0.951375	T/ILC	CD4+ T	CD4+ Tcm KLF2+	Mixed
TMEM141	ses_cd:is_ti	-0.0108103	ns	0.798643	0.951419	T/ILC	CD4+ T	CD4+ Tcm KLF2+	Mixed
CD96	ses_cd:is_ti	-0.00571193	ns	0.798698	0.951419	T/ILC	CD4+ T	CD4+ Tcm KLF2+	Mixed
KANSL1	ses_cd:is_ti	0.00499164	ns	0.798836	0.951505	T/ILC	CD4+ T	CD4+ Tcm KLF2+	Mixed
UBALD2	ses_cd:is_ti	-0.00867453	ns	0.798893	0.951505	T/ILC	CD4+ T	CD4+ Tcm KLF2+	Mixed
CRBN	ses_cd:is_ti	-0.00446316	ns	0.798966	0.951518	T/ILC	CD4+ T	CD4+ Tcm KLF2+	Mixed
LRRC8D	ses_cd:is_ti	0.00949758	ns	0.799112	0.95162	T/ILC	CD4+ T	CD4+ Tcm KLF2+	Mixed
SMYD3	ses_cd:is_ti	0.00538188	ns	0.799183	0.95163	T/ILC	CD4+ T	CD4+ Tcm KLF2+	Mixed
MAPKAPK5	ses_cd:is_ti	0.00671323	ns	0.799252	0.95163	T/ILC	CD4+ T	CD4+ Tcm KLF2+	Mixed
SLC7A1	ses_cd:is_ti	0.0104271	ns	0.799306	0.95163	T/ILC	CD4+ T	CD4+ Tcm KLF2+	Mixed
FLVCR1-DT	ses_cd:is_ti	0.0129694	ns	0.79937	0.95163	T/ILC	CD4+ T	CD4+ Tcm KLF2+	Mixed
ORC1	ses_cd:is_ti	-0.0161256	ns	0.799428	0.95163	T/ILC	CD4+ T	CD4+ Tcm KLF2+	Mixed
XPNPEP1	ses_cd:is_ti	-0.00984934	ns	0.79966	0.951787	T/ILC	CD4+ T	CD4+ Tcm KLF2+	Mixed
AL109767.1	ses_cd:is_ti	-0.0143893	ns	0.79971	0.951787	T/ILC	CD4+ T	CD4+ Tcm KLF2+	Mixed
SRSF4	ses_cd:is_ti	-0.0039911	ns	0.799744	0.951787	T/ILC	CD4+ T	CD4+ Tcm KLF2+	Mixed
MRPS33	ses_cd:is_ti	-0.00688074	ns	0.799907	0.951825	T/ILC	CD4+ T	CD4+ Tcm KLF2+	Mixed
RPL10A	ses_cd:is_ti	0.00502315	ns	0.799938	0.951825	T/ILC	CD4+ T	CD4+ Tcm KLF2+	Mixed
GGPS1	ses_cd:is_ti	0.00753649	ns	0.799978	0.951825	T/ILC	CD4+ T	CD4+ Tcm KLF2+	Mixed
BROX	ses_cd:is_ti	-0.00581948	ns	0.8001	0.951825	T/ILC	CD4+ T	CD4+ Tcm KLF2+	Mixed
C15orf40	ses_cd:is_ti	-0.00777192	ns	0.800116	0.951825	T/ILC	CD4+ T	CD4+ Tcm KLF2+	Mixed
HECW2	ses_cd:is_ti	0.0194287	ns	0.800236	0.951825	T/ILC	CD4+ T	CD4+ Tcm KLF2+	Mixed
AC005838.2	ses_cd:is_ti	0.0150303	ns	0.800287	0.951825	T/ILC	CD4+ T	CD4+ Tcm KLF2+	Mixed
PARP12	ses_cd:is_ti	-0.00828336	ns	0.800323	0.951825	T/ILC	CD4+ T	CD4+ Tcm KLF2+	Mixed
MARCH5	ses_cd:is_ti	0.00851278	ns	0.800329	0.951825	T/ILC	CD4+ T	CD4+ Tcm KLF2+	Mixed
MAPK6	ses_cd:is_ti	-0.00667486	ns	0.800418	0.951859	T/ILC	CD4+ T	CD4+ Tcm KLF2+	Mixed
POLD2	ses_cd:is_ti	0.00912055	ns	0.800597	0.951948	T/ILC	CD4+ T	CD4+ Tcm KLF2+	Mixed
PMPCA	ses_cd:is_ti	0.00740334	ns	0.800676	0.951948	T/ILC	CD4+ T	CD4+ Tcm KLF2+	Mixed
CRYBG2	ses_cd:is_ti	-0.0135157	ns	0.800678	0.951948	T/ILC	CD4+ T	CD4+ Tcm KLF2+	Mixed
SH2B2	ses_cd:is_ti	0.0191216	ns	0.800854	0.952011	T/ILC	CD4+ T	CD4+ Tcm KLF2+	Mixed
CLTCL1	ses_cd:is_ti	-0.0187429	ns	0.80088	0.952011	T/ILC	CD4+ T	CD4+ Tcm KLF2+	Mixed
TTTY15	ses_cd:is_ti	-0.0243311	ns	0.800973	0.952011	T/ILC	CD4+ T	CD4+ Tcm KLF2+	Mixed
MMRN1	ses_cd:is_ti	0.0158269	ns	0.800976	0.952011	T/ILC	CD4+ T	CD4+ Tcm KLF2+	Mixed
C5orf24	ses_cd:is_ti	0.00811235	ns	0.80106	0.952023	T/ILC	CD4+ T	CD4+ Tcm KLF2+	Mixed
TBC1D22B	ses_cd:is_ti	0.0103722	ns	0.801109	0.952023	T/ILC	CD4+ T	CD4+ Tcm KLF2+	Mixed
AC020928.1	ses_cd:is_ti	-0.0113366	ns	0.801345	0.952209	T/ILC	CD4+ T	CD4+ Tcm KLF2+	Mixed
ST8SIA4	ses_cd:is_ti	-0.00544192	ns	0.801388	0.952209	T/ILC	CD4+ T	CD4+ Tcm KLF2+	Mixed
AKT1S1	ses_cd:is_ti	-0.011319	ns	0.801583	0.952328	T/ILC	CD4+ T	CD4+ Tcm KLF2+	Mixed
RSL1D1	ses_cd:is_ti	-0.00509899	ns	0.801611	0.952328	T/ILC	CD4+ T	CD4+ Tcm KLF2+	Mixed
DNM2	ses_cd:is_ti	-0.00565729	ns	0.802204	0.952825	T/ILC	CD4+ T	CD4+ Tcm KLF2+	Mixed
AC116096.1	ses_cd:is_ti	-0.01745	ns	0.802205	0.952825	T/ILC	CD4+ T	CD4+ Tcm KLF2+	Mixed
AC005944.1	ses_cd:is_ti	-0.0139657	ns	0.802237	0.952825	T/ILC	CD4+ T	CD4+ Tcm KLF2+	Mixed
FYB1	ses_cd:is_ti	-0.00446415	ns	0.802276	0.952825	T/ILC	CD4+ T	CD4+ Tcm KLF2+	Mixed
RPA2	ses_cd:is_ti	0.00638131	ns	0.802443	0.952951	T/ILC	CD4+ T	CD4+ Tcm KLF2+	Mixed
SNHG10	ses_cd:is_ti	-0.0112578	ns	0.80276	0.953163	T/ILC	CD4+ T	CD4+ Tcm KLF2+	Mixed
AAK1	ses_cd:is_ti	-0.00396808	ns	0.802776	0.953163	T/ILC	CD4+ T	CD4+ Tcm KLF2+	Mixed
ZNF558	ses_cd:is_ti	0.0113038	ns	0.802842	0.953163	T/ILC	CD4+ T	CD4+ Tcm KLF2+	Mixed
RABL2A	ses_cd:is_ti	0.0109107	ns	0.802868	0.953163	T/ILC	CD4+ T	CD4+ Tcm KLF2+	Mixed
CPLANE1	ses_cd:is_ti	0.00871794	ns	0.802973	0.953215	T/ILC	CD4+ T	CD4+ Tcm KLF2+	Mixed
SPOP	ses_cd:is_ti	0.0053835	ns	0.803102	0.953295	T/ILC	CD4+ T	CD4+ Tcm KLF2+	Mixed
PSMB6	ses_cd:is_ti	-0.00749628	ns	0.803246	0.953394	T/ILC	CD4+ T	CD4+ Tcm KLF2+	Mixed
PRKRIP1	ses_cd:is_ti	-0.00606758	ns	0.803364	0.953433	T/ILC	CD4+ T	CD4+ Tcm KLF2+	Mixed
APOBEC3F	ses_cd:is_ti	0.0101536	ns	0.803451	0.953433	T/ILC	CD4+ T	CD4+ Tcm KLF2+	Mixed
AC104653.1	ses_cd:is_ti	0.0138515	ns	0.803477	0.953433	T/ILC	CD4+ T	CD4+ Tcm KLF2+	Mixed
FCHSD2	ses_cd:is_ti	-0.00619791	ns	0.8036	0.953433	T/ILC	CD4+ T	CD4+ Tcm KLF2+	Mixed
DSTN	ses_cd:is_ti	-0.00680817	ns	0.803621	0.953433	T/ILC	CD4+ T	CD4+ Tcm KLF2+	Mixed
C16orf58	ses_cd:is_ti	0.0085728	ns	0.80365	0.953433	T/ILC	CD4+ T	CD4+ Tcm KLF2+	Mixed
AC011997.1	ses_cd:is_ti	0.0138275	ns	0.80371	0.953433	T/ILC	CD4+ T	CD4+ Tcm KLF2+	Mixed
FAM172A	ses_cd:is_ti	0.00508076	ns	0.803882	0.95354	T/ILC	CD4+ T	CD4+ Tcm KLF2+	Mixed
FAAP100	ses_cd:is_ti	-0.0123873	ns	0.803931	0.95354	T/ILC	CD4+ T	CD4+ Tcm KLF2+	Mixed
AC022098.1	ses_cd:is_ti	-0.0103357	ns	0.804029	0.95354	T/ILC	CD4+ T	CD4+ Tcm KLF2+	Mixed
CDADC1	ses_cd:is_ti	-0.00889211	ns	0.804046	0.95354	T/ILC	CD4+ T	CD4+ Tcm KLF2+	Mixed
MTBP	ses_cd:is_ti	-0.00963539	ns	0.804221	0.953675	T/ILC	CD4+ T	CD4+ Tcm KLF2+	Mixed
LSM7	ses_cd:is_ti	-0.00559383	ns	0.804348	0.953682	T/ILC	CD4+ T	CD4+ Tcm KLF2+	Mixed
HIST1H1A	ses_cd:is_ti	0.0155451	ns	0.804408	0.953682	T/ILC	CD4+ T	CD4+ Tcm KLF2+	Mixed
C9orf78	ses_cd:is_ti	0.00619507	ns	0.804412	0.953682	T/ILC	CD4+ T	CD4+ Tcm KLF2+	Mixed
SZT2	ses_cd:is_ti	0.0134779	ns	0.804532	0.953752	T/ILC	CD4+ T	CD4+ Tcm KLF2+	Mixed
NUCB2	ses_cd:is_ti	0.00676944	ns	0.804611	0.953773	T/ILC	CD4+ T	CD4+ Tcm KLF2+	Mixed
AC013731.1	ses_cd:is_ti	-0.0133036	ns	0.805041	0.954209	T/ILC	CD4+ T	CD4+ Tcm KLF2+	Mixed
TRAT1	ses_cd:is_ti	0.00483289	ns	0.805242	0.954277	T/ILC	CD4+ T	CD4+ Tcm KLF2+	Mixed
COPG2	ses_cd:is_ti	0.0135373	ns	0.805279	0.954277	T/ILC	CD4+ T	CD4+ Tcm KLF2+	Mixed
PPCDC	ses_cd:is_ti	-0.0103931	ns	0.805316	0.954277	T/ILC	CD4+ T	CD4+ Tcm KLF2+	Mixed
MORF4L2	ses_cd:is_ti	-0.00537045	ns	0.805344	0.954277	T/ILC	CD4+ T	CD4+ Tcm KLF2+	Mixed
AC098829.1	ses_cd:is_ti	0.0120274	ns	0.805536	0.954415	T/ILC	CD4+ T	CD4+ Tcm KLF2+	Mixed
ACSS2	ses_cd:is_ti	0.0156168	ns	0.805599	0.954415	T/ILC	CD4+ T	CD4+ Tcm KLF2+	Mixed
MFN1	ses_cd:is_ti	0.00882078	ns	0.805645	0.954415	T/ILC	CD4+ T	CD4+ Tcm KLF2+	Mixed
C2orf68	ses_cd:is_ti	0.00820256	ns	0.805754	0.954471	T/ILC	CD4+ T	CD4+ Tcm KLF2+	Mixed
TRAPPC9	ses_cd:is_ti	-0.00565054	ns	0.805985	0.954588	T/ILC	CD4+ T	CD4+ Tcm KLF2+	Mixed
AL392023.2	ses_cd:is_ti	-0.0180632	ns	0.806068	0.954588	T/ILC	CD4+ T	CD4+ Tcm KLF2+	Mixed
MRPL17	ses_cd:is_ti	0.00974909	ns	0.806148	0.954588	T/ILC	CD4+ T	CD4+ Tcm KLF2+	Mixed
AC020656.2	ses_cd:is_ti	0.0148599	ns	0.806217	0.954588	T/ILC	CD4+ T	CD4+ Tcm KLF2+	Mixed
FAM107B	ses_cd:is_ti	0.00380849	ns	0.806339	0.954588	T/ILC	CD4+ T	CD4+ Tcm KLF2+	Mixed
WIZ	ses_cd:is_ti	0.0101521	ns	0.806452	0.954588	T/ILC	CD4+ T	CD4+ Tcm KLF2+	Mixed
ZNF718	ses_cd:is_ti	-0.00883267	ns	0.806466	0.954588	T/ILC	CD4+ T	CD4+ Tcm KLF2+	Mixed
DEF6	ses_cd:is_ti	-0.0048228	ns	0.80653	0.954588	T/ILC	CD4+ T	CD4+ Tcm KLF2+	Mixed
KIF2C	ses_cd:is_ti	-0.0137417	ns	0.806556	0.954588	T/ILC	CD4+ T	CD4+ Tcm KLF2+	Mixed
PAOX	ses_cd:is_ti	0.0116055	ns	0.806631	0.954588	T/ILC	CD4+ T	CD4+ Tcm KLF2+	Mixed
ZNF557	ses_cd:is_ti	-0.00658515	ns	0.806684	0.954588	T/ILC	CD4+ T	CD4+ Tcm KLF2+	Mixed
STX10	ses_cd:is_ti	0.0087515	ns	0.80669	0.954588	T/ILC	CD4+ T	CD4+ Tcm KLF2+	Mixed
SLC25A36	ses_cd:is_ti	-0.00595893	ns	0.806705	0.954588	T/ILC	CD4+ T	CD4+ Tcm KLF2+	Mixed
GCSH	ses_cd:is_ti	0.0117822	ns	0.806715	0.954588	T/ILC	CD4+ T	CD4+ Tcm KLF2+	Mixed
TTC32	ses_cd:is_ti	0.0101015	ns	0.806791	0.954606	T/ILC	CD4+ T	CD4+ Tcm KLF2+	Mixed
CDC42EP3	ses_cd:is_ti	0.00633141	ns	0.806878	0.954636	T/ILC	CD4+ T	CD4+ Tcm KLF2+	Mixed
BTBD10	ses_cd:is_ti	-0.00706038	ns	0.806957	0.954656	T/ILC	CD4+ T	CD4+ Tcm KLF2+	Mixed
SNRPA1	ses_cd:is_ti	0.00567421	ns	0.807062	0.954677	T/ILC	CD4+ T	CD4+ Tcm KLF2+	Mixed
PSAP	ses_cd:is_ti	0.0220492	ns	0.807164	0.954677	T/ILC	CD4+ T	CD4+ Tcm KLF2+	Mixed
PWP1	ses_cd:is_ti	0.0058506	ns	0.807213	0.954677	T/ILC	CD4+ T	CD4+ Tcm KLF2+	Mixed
ZNF740	ses_cd:is_ti	-0.00867787	ns	0.807257	0.954677	T/ILC	CD4+ T	CD4+ Tcm KLF2+	Mixed
FRMD6-AS1	ses_cd:is_ti	-0.0138576	ns	0.807309	0.954677	T/ILC	CD4+ T	CD4+ Tcm KLF2+	Mixed
YDJC	ses_cd:is_ti	-0.00925436	ns	0.807414	0.954677	T/ILC	CD4+ T	CD4+ Tcm KLF2+	Mixed
MOSPD3	ses_cd:is_ti	0.0109577	ns	0.807462	0.954677	T/ILC	CD4+ T	CD4+ Tcm KLF2+	Mixed
NEMP2	ses_cd:is_ti	-0.010237	ns	0.807467	0.954677	T/ILC	CD4+ T	CD4+ Tcm KLF2+	Mixed
TRMT112	ses_cd:is_ti	0.00508143	ns	0.80757	0.954698	T/ILC	CD4+ T	CD4+ Tcm KLF2+	Mixed
NADK2	ses_cd:is_ti	0.00922543	ns	0.807608	0.954698	T/ILC	CD4+ T	CD4+ Tcm KLF2+	Mixed
PIAS2	ses_cd:is_ti	-0.00801079	ns	0.807715	0.954752	T/ILC	CD4+ T	CD4+ Tcm KLF2+	Mixed
DDX41	ses_cd:is_ti	0.0107809	ns	0.807971	0.954981	T/ILC	CD4+ T	CD4+ Tcm KLF2+	Mixed
APOBEC3G	ses_cd:is_ti	0.00998789	ns	0.808088	0.955046	T/ILC	CD4+ T	CD4+ Tcm KLF2+	Mixed
DYNC1H1	ses_cd:is_ti	0.00475544	ns	0.808231	0.955095	T/ILC	CD4+ T	CD4+ Tcm KLF2+	Mixed
AC040977.1	ses_cd:is_ti	0.012363	ns	0.808252	0.955095	T/ILC	CD4+ T	CD4+ Tcm KLF2+	Mixed
SEC31B	ses_cd:is_ti	-0.0094743	ns	0.808314	0.955095	T/ILC	CD4+ T	CD4+ Tcm KLF2+	Mixed
ZNF276	ses_cd:is_ti	-0.00727774	ns	0.808392	0.955115	T/ILC	CD4+ T	CD4+ Tcm KLF2+	Mixed
TMEM64	ses_cd:is_ti	0.00955098	ns	0.80862	0.955222	T/ILC	CD4+ T	CD4+ Tcm KLF2+	Mixed
DDX19A	ses_cd:is_ti	0.00812168	ns	0.808648	0.955222	T/ILC	CD4+ T	CD4+ Tcm KLF2+	Mixed
RARG	ses_cd:is_ti	-0.0103087	ns	0.808712	0.955222	T/ILC	CD4+ T	CD4+ Tcm KLF2+	Mixed
FAM102A	ses_cd:is_ti	-0.00577208	ns	0.808729	0.955222	T/ILC	CD4+ T	CD4+ Tcm KLF2+	Mixed
SIRT2	ses_cd:is_ti	0.00915862	ns	0.808851	0.955293	T/ILC	CD4+ T	CD4+ Tcm KLF2+	Mixed
ABRAXAS1	ses_cd:is_ti	-0.0140155	ns	0.809046	0.955451	T/ILC	CD4+ T	CD4+ Tcm KLF2+	Mixed
ZNF568	ses_cd:is_ti	-0.00796758	ns	0.809384	0.955671	T/ILC	CD4+ T	CD4+ Tcm KLF2+	Mixed
CCR3	ses_cd:is_ti	-0.0197724	ns	0.809414	0.955671	T/ILC	CD4+ T	CD4+ Tcm KLF2+	Mixed
ZNF805	ses_cd:is_ti	-0.00987073	ns	0.809548	0.955671	T/ILC	CD4+ T	CD4+ Tcm KLF2+	Mixed
RPS3	ses_cd:is_ti	0.00448896	ns	0.809548	0.955671	T/ILC	CD4+ T	CD4+ Tcm KLF2+	Mixed
STAMBPL1	ses_cd:is_ti	-0.00730227	ns	0.809603	0.955671	T/ILC	CD4+ T	CD4+ Tcm KLF2+	Mixed
ZMAT3	ses_cd:is_ti	0.0088323	ns	0.809673	0.955671	T/ILC	CD4+ T	CD4+ Tcm KLF2+	Mixed
AL078459.1	ses_cd:is_ti	-0.0168311	ns	0.809687	0.955671	T/ILC	CD4+ T	CD4+ Tcm KLF2+	Mixed
NUDT16	ses_cd:is_ti	-0.0110888	ns	0.809729	0.955671	T/ILC	CD4+ T	CD4+ Tcm KLF2+	Mixed
MXD4	ses_cd:is_ti	-0.00695011	ns	0.809805	0.955671	T/ILC	CD4+ T	CD4+ Tcm KLF2+	Mixed
C3orf14	ses_cd:is_ti	-0.0132922	ns	0.809849	0.955671	T/ILC	CD4+ T	CD4+ Tcm KLF2+	Mixed
PGM2L1	ses_cd:is_ti	-0.0109142	ns	0.809954	0.955722	T/ILC	CD4+ T	CD4+ Tcm KLF2+	Mixed
CAAP1	ses_cd:is_ti	-0.00761237	ns	0.810038	0.955749	T/ILC	CD4+ T	CD4+ Tcm KLF2+	Mixed
LRTOMT	ses_cd:is_ti	-0.0125982	ns	0.810145	0.955802	T/ILC	CD4+ T	CD4+ Tcm KLF2+	Mixed
COX7C	ses_cd:is_ti	0.00459791	ns	0.810225	0.955824	T/ILC	CD4+ T	CD4+ Tcm KLF2+	Mixed
HLA-C	ses_cd:is_ti	-0.00428106	ns	0.810365	0.95583	T/ILC	CD4+ T	CD4+ Tcm KLF2+	Mixed
CHD4	ses_cd:is_ti	-0.00649506	ns	0.810467	0.95583	T/ILC	CD4+ T	CD4+ Tcm KLF2+	Mixed
RPL12	ses_cd:is_ti	0.00440762	ns	0.810544	0.95583	T/ILC	CD4+ T	CD4+ Tcm KLF2+	Mixed
MLH3	ses_cd:is_ti	0.00694112	ns	0.810638	0.95583	T/ILC	CD4+ T	CD4+ Tcm KLF2+	Mixed
DHRS1	ses_cd:is_ti	0.00920234	ns	0.810688	0.95583	T/ILC	CD4+ T	CD4+ Tcm KLF2+	Mixed
HSF2	ses_cd:is_ti	0.00773223	ns	0.810691	0.95583	T/ILC	CD4+ T	CD4+ Tcm KLF2+	Mixed
SLC37A1	ses_cd:is_ti	0.0103752	ns	0.810704	0.95583	T/ILC	CD4+ T	CD4+ Tcm KLF2+	Mixed
PHF7	ses_cd:is_ti	-0.0101784	ns	0.810724	0.95583	T/ILC	CD4+ T	CD4+ Tcm KLF2+	Mixed
PEX7	ses_cd:is_ti	0.00960822	ns	0.811121	0.956125	T/ILC	CD4+ T	CD4+ Tcm KLF2+	Mixed
C7orf26	ses_cd:is_ti	-0.00914578	ns	0.811151	0.956125	T/ILC	CD4+ T	CD4+ Tcm KLF2+	Mixed
ZNF131	ses_cd:is_ti	-0.00468731	ns	0.811166	0.956125	T/ILC	CD4+ T	CD4+ Tcm KLF2+	Mixed
STPG1	ses_cd:is_ti	-0.0107767	ns	0.81122	0.956125	T/ILC	CD4+ T	CD4+ Tcm KLF2+	Mixed
PTAR1	ses_cd:is_ti	0.00636343	ns	0.811337	0.956136	T/ILC	CD4+ T	CD4+ Tcm KLF2+	Mixed
AC027018.1	ses_cd:is_ti	-0.0105405	ns	0.811353	0.956136	T/ILC	CD4+ T	CD4+ Tcm KLF2+	Mixed
SEC61B	ses_cd:is_ti	0.0055447	ns	0.811521	0.956234	T/ILC	CD4+ T	CD4+ Tcm KLF2+	Mixed
TUBB4B	ses_cd:is_ti	0.00977392	ns	0.81156	0.956234	T/ILC	CD4+ T	CD4+ Tcm KLF2+	Mixed
RPS29	ses_cd:is_ti	0.00537536	ns	0.811746	0.956382	T/ILC	CD4+ T	CD4+ Tcm KLF2+	Mixed
GATD3A	ses_cd:is_ti	-0.0187192	ns	0.811818	0.956393	T/ILC	CD4+ T	CD4+ Tcm KLF2+	Mixed
HEXA-AS1	ses_cd:is_ti	-0.0147265	ns	0.811956	0.956483	T/ILC	CD4+ T	CD4+ Tcm KLF2+	Mixed
CD6	ses_cd:is_ti	-0.00486637	ns	0.812036	0.956497	T/ILC	CD4+ T	CD4+ Tcm KLF2+	Mixed
PLD6	ses_cd:is_ti	-0.0118356	ns	0.812151	0.956497	T/ILC	CD4+ T	CD4+ Tcm KLF2+	Mixed
IQCE	ses_cd:is_ti	0.0101553	ns	0.81222	0.956497	T/ILC	CD4+ T	CD4+ Tcm KLF2+	Mixed
ZNF431	ses_cd:is_ti	0.00546172	ns	0.812224	0.956497	T/ILC	CD4+ T	CD4+ Tcm KLF2+	Mixed
CORO7	ses_cd:is_ti	0.00807307	ns	0.812276	0.956497	T/ILC	CD4+ T	CD4+ Tcm KLF2+	Mixed
COMMD5	ses_cd:is_ti	-0.00895513	ns	0.812414	0.956586	T/ILC	CD4+ T	CD4+ Tcm KLF2+	Mixed
TCAF1	ses_cd:is_ti	0.009141	ns	0.812762	0.956789	T/ILC	CD4+ T	CD4+ Tcm KLF2+	Mixed
CUL2	ses_cd:is_ti	0.00509259	ns	0.812785	0.956789	T/ILC	CD4+ T	CD4+ Tcm KLF2+	Mixed
RRP36	ses_cd:is_ti	0.00554274	ns	0.81281	0.956789	T/ILC	CD4+ T	CD4+ Tcm KLF2+	Mixed
NAE1	ses_cd:is_ti	0.00607401	ns	0.812833	0.956789	T/ILC	CD4+ T	CD4+ Tcm KLF2+	Mixed
LCLAT1	ses_cd:is_ti	0.00825316	ns	0.813143	0.957044	T/ILC	CD4+ T	CD4+ Tcm KLF2+	Mixed
LINC01358	ses_cd:is_ti	0.012894	ns	0.813245	0.957044	T/ILC	CD4+ T	CD4+ Tcm KLF2+	Mixed
EYA3	ses_cd:is_ti	0.00701643	ns	0.813286	0.957044	T/ILC	CD4+ T	CD4+ Tcm KLF2+	Mixed
CCDC47	ses_cd:is_ti	0.00542313	ns	0.813296	0.957044	T/ILC	CD4+ T	CD4+ Tcm KLF2+	Mixed
CCDC196	ses_cd:is_ti	0.0123922	ns	0.813609	0.957282	T/ILC	CD4+ T	CD4+ Tcm KLF2+	Mixed
CTDSP1	ses_cd:is_ti	-0.0064593	ns	0.813621	0.957282	T/ILC	CD4+ T	CD4+ Tcm KLF2+	Mixed
TAOK3	ses_cd:is_ti	-0.00409186	ns	0.813898	0.957534	T/ILC	CD4+ T	CD4+ Tcm KLF2+	Mixed
ZNF213	ses_cd:is_ti	0.00828631	ns	0.814102	0.957555	T/ILC	CD4+ T	CD4+ Tcm KLF2+	Mixed
ZNF195	ses_cd:is_ti	0.00715211	ns	0.814144	0.957555	T/ILC	CD4+ T	CD4+ Tcm KLF2+	Mixed
LBH	ses_cd:is_ti	0.00502137	ns	0.814253	0.957555	T/ILC	CD4+ T	CD4+ Tcm KLF2+	Mixed
INAFM1	ses_cd:is_ti	-0.0127352	ns	0.814301	0.957555	T/ILC	CD4+ T	CD4+ Tcm KLF2+	Mixed
UBE2A	ses_cd:is_ti	-0.00620636	ns	0.814655	0.957555	T/ILC	CD4+ T	CD4+ Tcm KLF2+	Mixed
AP000919.3	ses_cd:is_ti	-0.0120744	ns	0.8147	0.957555	T/ILC	CD4+ T	CD4+ Tcm KLF2+	Mixed
ERVK3-1	ses_cd:is_ti	-0.00961517	ns	0.814729	0.957555	T/ILC	CD4+ T	CD4+ Tcm KLF2+	Mixed
UBXN1	ses_cd:is_ti	0.00546473	ns	0.814771	0.957555	T/ILC	CD4+ T	CD4+ Tcm KLF2+	Mixed
TCIRG1	ses_cd:is_ti	0.0117186	ns	0.81478	0.957555	T/ILC	CD4+ T	CD4+ Tcm KLF2+	Mixed
TBC1D19	ses_cd:is_ti	-0.00815334	ns	0.814856	0.957555	T/ILC	CD4+ T	CD4+ Tcm KLF2+	Mixed
AC245297.3	ses_cd:is_ti	-0.0059159	ns	0.815021	0.957555	T/ILC	CD4+ T	CD4+ Tcm KLF2+	Mixed
TMEM160	ses_cd:is_ti	-0.00742686	ns	0.815082	0.957555	T/ILC	CD4+ T	CD4+ Tcm KLF2+	Mixed
PFDN5	ses_cd:is_ti	0.00391441	ns	0.815098	0.957555	T/ILC	CD4+ T	CD4+ Tcm KLF2+	Mixed
EHMT2	ses_cd:is_ti	-0.00789046	ns	0.815144	0.957555	T/ILC	CD4+ T	CD4+ Tcm KLF2+	Mixed
BBS4	ses_cd:is_ti	0.009344	ns	0.815263	0.957555	T/ILC	CD4+ T	CD4+ Tcm KLF2+	Mixed
MRPL57	ses_cd:is_ti	-0.00600223	ns	0.815312	0.957555	T/ILC	CD4+ T	CD4+ Tcm KLF2+	Mixed
DIRC2	ses_cd:is_ti	-0.0111405	ns	0.815429	0.957555	T/ILC	CD4+ T	CD4+ Tcm KLF2+	Mixed
GPR89B	ses_cd:is_ti	-0.00894635	ns	0.815562	0.957555	T/ILC	CD4+ T	CD4+ Tcm KLF2+	Mixed
RPP30	ses_cd:is_ti	0.00664202	ns	0.815637	0.957555	T/ILC	CD4+ T	CD4+ Tcm KLF2+	Mixed
IFRD1	ses_cd:is_ti	0.00869308	ns	0.815652	0.957555	T/ILC	CD4+ T	CD4+ Tcm KLF2+	Mixed
SLC35B1	ses_cd:is_ti	-0.00894717	ns	0.815689	0.957555	T/ILC	CD4+ T	CD4+ Tcm KLF2+	Mixed
THAP8	ses_cd:is_ti	-0.00985591	ns	0.815792	0.957555	T/ILC	CD4+ T	CD4+ Tcm KLF2+	Mixed
STAU2	ses_cd:is_ti	-0.00584738	ns	0.81584	0.957555	T/ILC	CD4+ T	CD4+ Tcm KLF2+	Mixed
DEF8	ses_cd:is_ti	0.00900414	ns	0.815896	0.957555	T/ILC	CD4+ T	CD4+ Tcm KLF2+	Mixed
BRCC3	ses_cd:is_ti	0.00700449	ns	0.815904	0.957555	T/ILC	CD4+ T	CD4+ Tcm KLF2+	Mixed
REPIN1	ses_cd:is_ti	0.00960702	ns	0.815926	0.957555	T/ILC	CD4+ T	CD4+ Tcm KLF2+	Mixed
MBNL2	ses_cd:is_ti	-0.00746367	ns	0.815988	0.957555	T/ILC	CD4+ T	CD4+ Tcm KLF2+	Mixed
NARS2	ses_cd:is_ti	-0.00986882	ns	0.81599	0.957555	T/ILC	CD4+ T	CD4+ Tcm KLF2+	Mixed
E4F1	ses_cd:is_ti	-0.00878536	ns	0.816072	0.957555	T/ILC	CD4+ T	CD4+ Tcm KLF2+	Mixed
KRT18	ses_cd:is_ti	0.0198204	ns	0.816087	0.957555	T/ILC	CD4+ T	CD4+ Tcm KLF2+	Mixed
SLC25A13	ses_cd:is_ti	-0.00793197	ns	0.81612	0.957555	T/ILC	CD4+ T	CD4+ Tcm KLF2+	Mixed
TTI2	ses_cd:is_ti	-0.00709253	ns	0.816343	0.957555	T/ILC	CD4+ T	CD4+ Tcm KLF2+	Mixed
PELI1	ses_cd:is_ti	0.00840588	ns	0.816354	0.957555	T/ILC	CD4+ T	CD4+ Tcm KLF2+	Mixed
RPL39	ses_cd:is_ti	0.00419158	ns	0.81641	0.957555	T/ILC	CD4+ T	CD4+ Tcm KLF2+	Mixed
CENPJ	ses_cd:is_ti	-0.0104292	ns	0.816473	0.957555	T/ILC	CD4+ T	CD4+ Tcm KLF2+	Mixed
AC092910.3	ses_cd:is_ti	0.0103708	ns	0.816558	0.957555	T/ILC	CD4+ T	CD4+ Tcm KLF2+	Mixed
AL450998.2	ses_cd:is_ti	0.00939291	ns	0.816575	0.957555	T/ILC	CD4+ T	CD4+ Tcm KLF2+	Mixed
LYG1	ses_cd:is_ti	-0.011199	ns	0.816629	0.957555	T/ILC	CD4+ T	CD4+ Tcm KLF2+	Mixed
ZNF219	ses_cd:is_ti	0.0118872	ns	0.816645	0.957555	T/ILC	CD4+ T	CD4+ Tcm KLF2+	Mixed
UBALD1	ses_cd:is_ti	-0.01034	ns	0.816645	0.957555	T/ILC	CD4+ T	CD4+ Tcm KLF2+	Mixed
P4HA1	ses_cd:is_ti	0.00596573	ns	0.816656	0.957555	T/ILC	CD4+ T	CD4+ Tcm KLF2+	Mixed
AC009690.1	ses_cd:is_ti	-0.00966597	ns	0.816686	0.957555	T/ILC	CD4+ T	CD4+ Tcm KLF2+	Mixed
FAM219A	ses_cd:is_ti	-0.00985997	ns	0.816746	0.957555	T/ILC	CD4+ T	CD4+ Tcm KLF2+	Mixed
MAP7D2	ses_cd:is_ti	0.0207697	ns	0.816755	0.957555	T/ILC	CD4+ T	CD4+ Tcm KLF2+	Mixed
SNRK	ses_cd:is_ti	0.00502099	ns	0.816759	0.957555	T/ILC	CD4+ T	CD4+ Tcm KLF2+	Mixed
PLCG1-AS1	ses_cd:is_ti	0.0122532	ns	0.816817	0.957555	T/ILC	CD4+ T	CD4+ Tcm KLF2+	Mixed
AC096711.3	ses_cd:is_ti	0.0244792	ns	0.816818	0.957555	T/ILC	CD4+ T	CD4+ Tcm KLF2+	Mixed
DPP6	ses_cd:is_ti	0.0190478	ns	0.816965	0.957655	T/ILC	CD4+ T	CD4+ Tcm KLF2+	Mixed
UHRF2	ses_cd:is_ti	-0.00833605	ns	0.817075	0.957711	T/ILC	CD4+ T	CD4+ Tcm KLF2+	Mixed
STIP1	ses_cd:is_ti	0.00582756	ns	0.817174	0.957741	T/ILC	CD4+ T	CD4+ Tcm KLF2+	Mixed
GPR55	ses_cd:is_ti	0.0148938	ns	0.81728	0.957741	T/ILC	CD4+ T	CD4+ Tcm KLF2+	Mixed
GYG1	ses_cd:is_ti	0.00856407	ns	0.817285	0.957741	T/ILC	CD4+ T	CD4+ Tcm KLF2+	Mixed
S100A6	ses_cd:is_ti	0.00865501	ns	0.817428	0.957769	T/ILC	CD4+ T	CD4+ Tcm KLF2+	Mixed
ZSWIM5	ses_cd:is_ti	-0.011265	ns	0.817433	0.957769	T/ILC	CD4+ T	CD4+ Tcm KLF2+	Mixed
GDPD5	ses_cd:is_ti	-0.0123557	ns	0.81754	0.957809	T/ILC	CD4+ T	CD4+ Tcm KLF2+	Mixed
ZNRD1	ses_cd:is_ti	-0.00666451	ns	0.817603	0.957809	T/ILC	CD4+ T	CD4+ Tcm KLF2+	Mixed
C19orf44	ses_cd:is_ti	0.0120909	ns	0.817849	0.957809	T/ILC	CD4+ T	CD4+ Tcm KLF2+	Mixed
KHNYN	ses_cd:is_ti	-0.00854612	ns	0.817852	0.957809	T/ILC	CD4+ T	CD4+ Tcm KLF2+	Mixed
AC104590.1	ses_cd:is_ti	0.0170608	ns	0.817875	0.957809	T/ILC	CD4+ T	CD4+ Tcm KLF2+	Mixed
MAN1B1	ses_cd:is_ti	0.00690272	ns	0.817889	0.957809	T/ILC	CD4+ T	CD4+ Tcm KLF2+	Mixed
GNG2	ses_cd:is_ti	0.00449425	ns	0.8179	0.957809	T/ILC	CD4+ T	CD4+ Tcm KLF2+	Mixed
AGAP5	ses_cd:is_ti	0.0113972	ns	0.818122	0.957998	T/ILC	CD4+ T	CD4+ Tcm KLF2+	Mixed
PARP1	ses_cd:is_ti	-0.00586067	ns	0.818329	0.958167	T/ILC	CD4+ T	CD4+ Tcm KLF2+	Mixed
ZNF764	ses_cd:is_ti	0.00926632	ns	0.818584	0.958306	T/ILC	CD4+ T	CD4+ Tcm KLF2+	Mixed
AP1AR	ses_cd:is_ti	0.00873483	ns	0.818584	0.958306	T/ILC	CD4+ T	CD4+ Tcm KLF2+	Mixed
NUMBL	ses_cd:is_ti	-0.0112863	ns	0.818633	0.958306	T/ILC	CD4+ T	CD4+ Tcm KLF2+	Mixed
CHD6	ses_cd:is_ti	0.00642814	ns	0.818705	0.958318	T/ILC	CD4+ T	CD4+ Tcm KLF2+	Mixed
WDR63	ses_cd:is_ti	0.0134429	ns	0.819055	0.958623	T/ILC	CD4+ T	CD4+ Tcm KLF2+	Mixed
TRNT1	ses_cd:is_ti	-0.0058742	ns	0.819089	0.958623	T/ILC	CD4+ T	CD4+ Tcm KLF2+	Mixed
UAP1L1	ses_cd:is_ti	-0.0155781	ns	0.819369	0.958749	T/ILC	CD4+ T	CD4+ Tcm KLF2+	Mixed
CA11	ses_cd:is_ti	0.0100121	ns	0.819407	0.958749	T/ILC	CD4+ T	CD4+ Tcm KLF2+	Mixed
MCM8	ses_cd:is_ti	-0.00963374	ns	0.819487	0.958749	T/ILC	CD4+ T	CD4+ Tcm KLF2+	Mixed
TBC1D17	ses_cd:is_ti	-0.00764337	ns	0.819505	0.958749	T/ILC	CD4+ T	CD4+ Tcm KLF2+	Mixed
STXBP5	ses_cd:is_ti	0.00658782	ns	0.819538	0.958749	T/ILC	CD4+ T	CD4+ Tcm KLF2+	Mixed
AL161756.1	ses_cd:is_ti	0.0157247	ns	0.819568	0.958749	T/ILC	CD4+ T	CD4+ Tcm KLF2+	Mixed
AP000787.1	ses_cd:is_ti	-0.0105185	ns	0.819703	0.958789	T/ILC	CD4+ T	CD4+ Tcm KLF2+	Mixed
LINC00294	ses_cd:is_ti	0.0108459	ns	0.819726	0.958789	T/ILC	CD4+ T	CD4+ Tcm KLF2+	Mixed
AL138831.1	ses_cd:is_ti	-0.013749	ns	0.819793	0.958796	T/ILC	CD4+ T	CD4+ Tcm KLF2+	Mixed
FAM20B	ses_cd:is_ti	0.0083573	ns	0.819962	0.958875	T/ILC	CD4+ T	CD4+ Tcm KLF2+	Mixed
AVIL	ses_cd:is_ti	-0.0109957	ns	0.820034	0.958875	T/ILC	CD4+ T	CD4+ Tcm KLF2+	Mixed
FLT1	ses_cd:is_ti	-0.0152698	ns	0.820062	0.958875	T/ILC	CD4+ T	CD4+ Tcm KLF2+	Mixed
SRSF11	ses_cd:is_ti	0.00304881	ns	0.820142	0.958875	T/ILC	CD4+ T	CD4+ Tcm KLF2+	Mixed
TCHP	ses_cd:is_ti	0.00578827	ns	0.82017	0.958875	T/ILC	CD4+ T	CD4+ Tcm KLF2+	Mixed
RPAIN	ses_cd:is_ti	-0.00582552	ns	0.820319	0.958976	T/ILC	CD4+ T	CD4+ Tcm KLF2+	Mixed
AP005131.3	ses_cd:is_ti	-0.0126339	ns	0.820486	0.959056	T/ILC	CD4+ T	CD4+ Tcm KLF2+	Mixed
HMGN4	ses_cd:is_ti	-0.0066837	ns	0.820563	0.959056	T/ILC	CD4+ T	CD4+ Tcm KLF2+	Mixed
CCNG1	ses_cd:is_ti	-0.00743983	ns	0.820614	0.959056	T/ILC	CD4+ T	CD4+ Tcm KLF2+	Mixed
PIKFYVE	ses_cd:is_ti	0.00641035	ns	0.820635	0.959056	T/ILC	CD4+ T	CD4+ Tcm KLF2+	Mixed
OSBPL7	ses_cd:is_ti	0.00944101	ns	0.820781	0.959155	T/ILC	CD4+ T	CD4+ Tcm KLF2+	Mixed
PRDX2	ses_cd:is_ti	-0.00546934	ns	0.821072	0.95917	T/ILC	CD4+ T	CD4+ Tcm KLF2+	Mixed
RRAGA	ses_cd:is_ti	0.00765085	ns	0.821115	0.95917	T/ILC	CD4+ T	CD4+ Tcm KLF2+	Mixed
GNPTAB	ses_cd:is_ti	-0.00676786	ns	0.821167	0.95917	T/ILC	CD4+ T	CD4+ Tcm KLF2+	Mixed
GRASP	ses_cd:is_ti	-0.011225	ns	0.821197	0.95917	T/ILC	CD4+ T	CD4+ Tcm KLF2+	Mixed
CTDNEP1	ses_cd:is_ti	0.00673855	ns	0.821245	0.95917	T/ILC	CD4+ T	CD4+ Tcm KLF2+	Mixed
HNRNPD	ses_cd:is_ti	-0.00328228	ns	0.821254	0.95917	T/ILC	CD4+ T	CD4+ Tcm KLF2+	Mixed
LINC00909	ses_cd:is_ti	0.00872058	ns	0.82129	0.95917	T/ILC	CD4+ T	CD4+ Tcm KLF2+	Mixed
RPL3	ses_cd:is_ti	0.00429915	ns	0.821363	0.95917	T/ILC	CD4+ T	CD4+ Tcm KLF2+	Mixed
C8orf44	ses_cd:is_ti	0.0092887	ns	0.82141	0.95917	T/ILC	CD4+ T	CD4+ Tcm KLF2+	Mixed
AC146944.4	ses_cd:is_ti	0.0139052	ns	0.821508	0.95917	T/ILC	CD4+ T	CD4+ Tcm KLF2+	Mixed
ACBD4	ses_cd:is_ti	0.00974091	ns	0.821527	0.95917	T/ILC	CD4+ T	CD4+ Tcm KLF2+	Mixed
AC020910.4	ses_cd:is_ti	-0.0118903	ns	0.821536	0.95917	T/ILC	CD4+ T	CD4+ Tcm KLF2+	Mixed
SENP1	ses_cd:is_ti	0.0064695	ns	0.821704	0.959295	T/ILC	CD4+ T	CD4+ Tcm KLF2+	Mixed
TMEM109	ses_cd:is_ti	0.00733473	ns	0.82186	0.959404	T/ILC	CD4+ T	CD4+ Tcm KLF2+	Mixed
TUBD1	ses_cd:is_ti	-0.00826081	ns	0.821975	0.959466	T/ILC	CD4+ T	CD4+ Tcm KLF2+	Mixed
POLH	ses_cd:is_ti	0.00845849	ns	0.822121	0.959564	T/ILC	CD4+ T	CD4+ Tcm KLF2+	Mixed
FAM120A	ses_cd:is_ti	0.00478278	ns	0.822228	0.959616	T/ILC	CD4+ T	CD4+ Tcm KLF2+	Mixed
AL358234.1	ses_cd:is_ti	-0.0174211	ns	0.822471	0.959802	T/ILC	CD4+ T	CD4+ Tcm KLF2+	Mixed
NCOA6	ses_cd:is_ti	0.00528116	ns	0.822511	0.959802	T/ILC	CD4+ T	CD4+ Tcm KLF2+	Mixed
CCNL2	ses_cd:is_ti	-0.00638491	ns	0.822741	0.959999	T/ILC	CD4+ T	CD4+ Tcm KLF2+	Mixed
TP53	ses_cd:is_ti	0.0062844	ns	0.822856	0.960029	T/ILC	CD4+ T	CD4+ Tcm KLF2+	Mixed
AC116348.3	ses_cd:is_ti	0.00913442	ns	0.822945	0.960029	T/ILC	CD4+ T	CD4+ Tcm KLF2+	Mixed
AL035681.1	ses_cd:is_ti	0.0122839	ns	0.822953	0.960029	T/ILC	CD4+ T	CD4+ Tcm KLF2+	Mixed
TUBG1	ses_cd:is_ti	-0.0103259	ns	0.823071	0.960095	T/ILC	CD4+ T	CD4+ Tcm KLF2+	Mixed
SDHAF4	ses_cd:is_ti	0.00874769	ns	0.823211	0.960136	T/ILC	CD4+ T	CD4+ Tcm KLF2+	Mixed
HK1	ses_cd:is_ti	0.00529387	ns	0.82323	0.960136	T/ILC	CD4+ T	CD4+ Tcm KLF2+	Mixed
RILPL1	ses_cd:is_ti	-0.00888868	ns	0.82345	0.960288	T/ILC	CD4+ T	CD4+ Tcm KLF2+	Mixed
MAPK9	ses_cd:is_ti	-0.00615128	ns	0.823568	0.960288	T/ILC	CD4+ T	CD4+ Tcm KLF2+	Mixed
TET3	ses_cd:is_ti	0.0088155	ns	0.823633	0.960288	T/ILC	CD4+ T	CD4+ Tcm KLF2+	Mixed
CHD8	ses_cd:is_ti	0.00454931	ns	0.823669	0.960288	T/ILC	CD4+ T	CD4+ Tcm KLF2+	Mixed
ALG1L2	ses_cd:is_ti	-0.0123023	ns	0.82367	0.960288	T/ILC	CD4+ T	CD4+ Tcm KLF2+	Mixed
PHACTR2-AS1	ses_cd:is_ti	-0.00924572	ns	0.824048	0.960656	T/ILC	CD4+ T	CD4+ Tcm KLF2+	Mixed
CYB561D2-1	ses_cd:is_ti	-0.0100067	ns	0.824496	0.960854	T/ILC	CD4+ T	CD4+ Tcm KLF2+	Mixed
FAM160B2	ses_cd:is_ti	-0.00882713	ns	0.824595	0.960854	T/ILC	CD4+ T	CD4+ Tcm KLF2+	Mixed
TMEM273	ses_cd:is_ti	0.015175	ns	0.824655	0.960854	T/ILC	CD4+ T	CD4+ Tcm KLF2+	Mixed
SYMPK	ses_cd:is_ti	-0.00662382	ns	0.824674	0.960854	T/ILC	CD4+ T	CD4+ Tcm KLF2+	Mixed
ZNF175	ses_cd:is_ti	0.00924753	ns	0.824753	0.960854	T/ILC	CD4+ T	CD4+ Tcm KLF2+	Mixed
MED1	ses_cd:is_ti	0.00599979	ns	0.824829	0.960854	T/ILC	CD4+ T	CD4+ Tcm KLF2+	Mixed
SPAG9	ses_cd:is_ti	0.00480196	ns	0.824993	0.960854	T/ILC	CD4+ T	CD4+ Tcm KLF2+	Mixed
CPSF4	ses_cd:is_ti	0.00914457	ns	0.824994	0.960854	T/ILC	CD4+ T	CD4+ Tcm KLF2+	Mixed
GPAT3	ses_cd:is_ti	-0.0205889	ns	0.825018	0.960854	T/ILC	CD4+ T	CD4+ Tcm KLF2+	Mixed
TRBV7-2	ses_cd:is_ti	-0.0164792	ns	0.825172	0.960854	T/ILC	CD4+ T	CD4+ Tcm KLF2+	Mixed
SLC38A10	ses_cd:is_ti	0.00623049	ns	0.825178	0.960854	T/ILC	CD4+ T	CD4+ Tcm KLF2+	Mixed
HIST1H2BE	ses_cd:is_ti	0.0114351	ns	0.825195	0.960854	T/ILC	CD4+ T	CD4+ Tcm KLF2+	Mixed
MRPL49	ses_cd:is_ti	-0.00853399	ns	0.825264	0.960854	T/ILC	CD4+ T	CD4+ Tcm KLF2+	Mixed
PRMT1	ses_cd:is_ti	-0.00702631	ns	0.825277	0.960854	T/ILC	CD4+ T	CD4+ Tcm KLF2+	Mixed
SULT1A1	ses_cd:is_ti	0.0112043	ns	0.825279	0.960854	T/ILC	CD4+ T	CD4+ Tcm KLF2+	Mixed
FANCL	ses_cd:is_ti	-0.0125001	ns	0.825285	0.960854	T/ILC	CD4+ T	CD4+ Tcm KLF2+	Mixed
NDUFV1	ses_cd:is_ti	-0.00660508	ns	0.825289	0.960854	T/ILC	CD4+ T	CD4+ Tcm KLF2+	Mixed
KBTBD4	ses_cd:is_ti	-0.00814041	ns	0.825407	0.960854	T/ILC	CD4+ T	CD4+ Tcm KLF2+	Mixed
TEC	ses_cd:is_ti	-0.00975775	ns	0.825434	0.960854	T/ILC	CD4+ T	CD4+ Tcm KLF2+	Mixed
MAP1LC3B	ses_cd:is_ti	0.00425541	ns	0.82547	0.960854	T/ILC	CD4+ T	CD4+ Tcm KLF2+	Mixed
CCNJ	ses_cd:is_ti	0.00875213	ns	0.825519	0.960854	T/ILC	CD4+ T	CD4+ Tcm KLF2+	Mixed
DHX35	ses_cd:is_ti	0.00786824	ns	0.825638	0.96092	T/ILC	CD4+ T	CD4+ Tcm KLF2+	Mixed
SRSF1	ses_cd:is_ti	-0.00429536	ns	0.825832	0.960991	T/ILC	CD4+ T	CD4+ Tcm KLF2+	Mixed
ARHGEF9	ses_cd:is_ti	-0.00615646	ns	0.825929	0.960991	T/ILC	CD4+ T	CD4+ Tcm KLF2+	Mixed
RPN1	ses_cd:is_ti	-0.00587527	ns	0.82593	0.960991	T/ILC	CD4+ T	CD4+ Tcm KLF2+	Mixed
POU2AF1	ses_cd:is_ti	-0.0167742	ns	0.825951	0.960991	T/ILC	CD4+ T	CD4+ Tcm KLF2+	Mixed
BX284668.6	ses_cd:is_ti	-0.0122641	ns	0.826009	0.960991	T/ILC	CD4+ T	CD4+ Tcm KLF2+	Mixed
AC018512.1	ses_cd:is_ti	0.0137732	ns	0.826131	0.961062	T/ILC	CD4+ T	CD4+ Tcm KLF2+	Mixed
SLC12A4	ses_cd:is_ti	-0.0113275	ns	0.826266	0.961129	T/ILC	CD4+ T	CD4+ Tcm KLF2+	Mixed
THAP5	ses_cd:is_ti	0.00592462	ns	0.826358	0.961129	T/ILC	CD4+ T	CD4+ Tcm KLF2+	Mixed
SCML4	ses_cd:is_ti	0.00541347	ns	0.826448	0.961129	T/ILC	CD4+ T	CD4+ Tcm KLF2+	Mixed
SUSD3	ses_cd:is_ti	0.00523053	ns	0.826622	0.961129	T/ILC	CD4+ T	CD4+ Tcm KLF2+	Mixed
POLR2J3-1	ses_cd:is_ti	0.00654719	ns	0.826645	0.961129	T/ILC	CD4+ T	CD4+ Tcm KLF2+	Mixed
DOCK9	ses_cd:is_ti	0.00622123	ns	0.826698	0.961129	T/ILC	CD4+ T	CD4+ Tcm KLF2+	Mixed
SLC41A3	ses_cd:is_ti	0.00899766	ns	0.826725	0.961129	T/ILC	CD4+ T	CD4+ Tcm KLF2+	Mixed
ZNF329	ses_cd:is_ti	0.00836867	ns	0.826801	0.961129	T/ILC	CD4+ T	CD4+ Tcm KLF2+	Mixed
KDM2A	ses_cd:is_ti	0.00461654	ns	0.826825	0.961129	T/ILC	CD4+ T	CD4+ Tcm KLF2+	Mixed
ASB16	ses_cd:is_ti	-0.0107103	ns	0.826872	0.961129	T/ILC	CD4+ T	CD4+ Tcm KLF2+	Mixed
TRAM1	ses_cd:is_ti	0.00458666	ns	0.826927	0.961129	T/ILC	CD4+ T	CD4+ Tcm KLF2+	Mixed
RIT1	ses_cd:is_ti	0.00746967	ns	0.826988	0.961129	T/ILC	CD4+ T	CD4+ Tcm KLF2+	Mixed
PPDPF	ses_cd:is_ti	-0.00431447	ns	0.826995	0.961129	T/ILC	CD4+ T	CD4+ Tcm KLF2+	Mixed
ZNF471	ses_cd:is_ti	-0.0139023	ns	0.827073	0.961148	T/ILC	CD4+ T	CD4+ Tcm KLF2+	Mixed
ATP6AP1L	ses_cd:is_ti	0.0113522	ns	0.827266	0.961148	T/ILC	CD4+ T	CD4+ Tcm KLF2+	Mixed
TIMMDC1	ses_cd:is_ti	0.0057702	ns	0.827426	0.961148	T/ILC	CD4+ T	CD4+ Tcm KLF2+	Mixed
NDUFAF3	ses_cd:is_ti	-0.00662996	ns	0.82743	0.961148	T/ILC	CD4+ T	CD4+ Tcm KLF2+	Mixed
CLINT1	ses_cd:is_ti	0.00378159	ns	0.827451	0.961148	T/ILC	CD4+ T	CD4+ Tcm KLF2+	Mixed
AC073896.3	ses_cd:is_ti	-0.0120152	ns	0.827474	0.961148	T/ILC	CD4+ T	CD4+ Tcm KLF2+	Mixed
AL592494.3	ses_cd:is_ti	-0.0108381	ns	0.82764	0.961148	T/ILC	CD4+ T	CD4+ Tcm KLF2+	Mixed
GLIPR2	ses_cd:is_ti	0.0081724	ns	0.827653	0.961148	T/ILC	CD4+ T	CD4+ Tcm KLF2+	Mixed
ADAM10	ses_cd:is_ti	0.00869951	ns	0.827675	0.961148	T/ILC	CD4+ T	CD4+ Tcm KLF2+	Mixed
GSK3A	ses_cd:is_ti	0.00699219	ns	0.827688	0.961148	T/ILC	CD4+ T	CD4+ Tcm KLF2+	Mixed
LRRC34	ses_cd:is_ti	0.0131969	ns	0.827732	0.961148	T/ILC	CD4+ T	CD4+ Tcm KLF2+	Mixed
MMP25	ses_cd:is_ti	-0.0114138	ns	0.827756	0.961148	T/ILC	CD4+ T	CD4+ Tcm KLF2+	Mixed
LRRC58	ses_cd:is_ti	-0.00656319	ns	0.828327	0.961574	T/ILC	CD4+ T	CD4+ Tcm KLF2+	Mixed
LCMT2	ses_cd:is_ti	-0.0128522	ns	0.828327	0.961574	T/ILC	CD4+ T	CD4+ Tcm KLF2+	Mixed
AP003392.6	ses_cd:is_ti	0.0139182	ns	0.828355	0.961574	T/ILC	CD4+ T	CD4+ Tcm KLF2+	Mixed
DCUN1D5	ses_cd:is_ti	0.00646142	ns	0.828382	0.961574	T/ILC	CD4+ T	CD4+ Tcm KLF2+	Mixed
IL9R	ses_cd:is_ti	-0.0171036	ns	0.828534	0.961574	T/ILC	CD4+ T	CD4+ Tcm KLF2+	Mixed
PPP1R35	ses_cd:is_ti	-0.00641387	ns	0.828582	0.961574	T/ILC	CD4+ T	CD4+ Tcm KLF2+	Mixed
METTL15	ses_cd:is_ti	0.00667284	ns	0.828677	0.961574	T/ILC	CD4+ T	CD4+ Tcm KLF2+	Mixed
SPICE1	ses_cd:is_ti	0.00736427	ns	0.828724	0.961574	T/ILC	CD4+ T	CD4+ Tcm KLF2+	Mixed
AXDND1	ses_cd:is_ti	-0.0131712	ns	0.828728	0.961574	T/ILC	CD4+ T	CD4+ Tcm KLF2+	Mixed
RPS23	ses_cd:is_ti	0.00425838	ns	0.828742	0.961574	T/ILC	CD4+ T	CD4+ Tcm KLF2+	Mixed
CTIF	ses_cd:is_ti	0.0105939	ns	0.828938	0.961729	T/ILC	CD4+ T	CD4+ Tcm KLF2+	Mixed
AC108863.1	ses_cd:is_ti	0.0113958	ns	0.829002	0.961732	T/ILC	CD4+ T	CD4+ Tcm KLF2+	Mixed
KPNB1	ses_cd:is_ti	0.00397397	ns	0.829129	0.961794	T/ILC	CD4+ T	CD4+ Tcm KLF2+	Mixed
AP001011.1	ses_cd:is_ti	0.00548714	ns	0.829243	0.961794	T/ILC	CD4+ T	CD4+ Tcm KLF2+	Mixed
GTF3C5	ses_cd:is_ti	-0.00748026	ns	0.829249	0.961794	T/ILC	CD4+ T	CD4+ Tcm KLF2+	Mixed
CAPRIN1	ses_cd:is_ti	-0.00428305	ns	0.829304	0.961794	T/ILC	CD4+ T	CD4+ Tcm KLF2+	Mixed
WDR82	ses_cd:is_ti	-0.00542048	ns	0.829641	0.961973	T/ILC	CD4+ T	CD4+ Tcm KLF2+	Mixed
PIK3CA	ses_cd:is_ti	-0.00618537	ns	0.829652	0.961973	T/ILC	CD4+ T	CD4+ Tcm KLF2+	Mixed
DRG1	ses_cd:is_ti	-0.00571316	ns	0.8297	0.961973	T/ILC	CD4+ T	CD4+ Tcm KLF2+	Mixed
C9orf3	ses_cd:is_ti	-0.0101725	ns	0.829729	0.961973	T/ILC	CD4+ T	CD4+ Tcm KLF2+	Mixed
RAB2A	ses_cd:is_ti	-0.0039656	ns	0.829769	0.961973	T/ILC	CD4+ T	CD4+ Tcm KLF2+	Mixed
RPL39L	ses_cd:is_ti	0.0105332	ns	0.829851	0.961997	T/ILC	CD4+ T	CD4+ Tcm KLF2+	Mixed
PRCC	ses_cd:is_ti	-0.00664381	ns	0.830087	0.962147	T/ILC	CD4+ T	CD4+ Tcm KLF2+	Mixed
SMC1A	ses_cd:is_ti	0.00464697	ns	0.830119	0.962147	T/ILC	CD4+ T	CD4+ Tcm KLF2+	Mixed
LRRC37A2	ses_cd:is_ti	-0.0110712	ns	0.830175	0.962147	T/ILC	CD4+ T	CD4+ Tcm KLF2+	Mixed
REXO1	ses_cd:is_ti	-0.00857706	ns	0.830229	0.962147	T/ILC	CD4+ T	CD4+ Tcm KLF2+	Mixed
STARD3NL	ses_cd:is_ti	0.0065402	ns	0.830546	0.962443	T/ILC	CD4+ T	CD4+ Tcm KLF2+	Mixed
FGD2	ses_cd:is_ti	-0.0190761	ns	0.830688	0.962489	T/ILC	CD4+ T	CD4+ Tcm KLF2+	Mixed
RPL6	ses_cd:is_ti	0.00376839	ns	0.83071	0.962489	T/ILC	CD4+ T	CD4+ Tcm KLF2+	Mixed
SENP6	ses_cd:is_ti	-0.00416545	ns	0.830823	0.962497	T/ILC	CD4+ T	CD4+ Tcm KLF2+	Mixed
MKNK2	ses_cd:is_ti	0.00533641	ns	0.830898	0.962497	T/ILC	CD4+ T	CD4+ Tcm KLF2+	Mixed
PDK2	ses_cd:is_ti	0.00932985	ns	0.830903	0.962497	T/ILC	CD4+ T	CD4+ Tcm KLF2+	Mixed
AL590006.1	ses_cd:is_ti	0.0194051	ns	0.831028	0.962569	T/ILC	CD4+ T	CD4+ Tcm KLF2+	Mixed
ITCH	ses_cd:is_ti	0.00496251	ns	0.831148	0.962576	T/ILC	CD4+ T	CD4+ Tcm KLF2+	Mixed
MTMR9	ses_cd:is_ti	-0.00661042	ns	0.831208	0.962576	T/ILC	CD4+ T	CD4+ Tcm KLF2+	Mixed
NBN	ses_cd:is_ti	0.00497353	ns	0.831267	0.962576	T/ILC	CD4+ T	CD4+ Tcm KLF2+	Mixed
AP002373.1	ses_cd:is_ti	-0.0115993	ns	0.831282	0.962576	T/ILC	CD4+ T	CD4+ Tcm KLF2+	Mixed
SLC43A3	ses_cd:is_ti	-0.0135926	ns	0.831571	0.962772	T/ILC	CD4+ T	CD4+ Tcm KLF2+	Mixed
NDUFS7	ses_cd:is_ti	0.00545712	ns	0.831618	0.962772	T/ILC	CD4+ T	CD4+ Tcm KLF2+	Mixed
MAN2A1	ses_cd:is_ti	-0.00502254	ns	0.831657	0.962772	T/ILC	CD4+ T	CD4+ Tcm KLF2+	Mixed
AL109741.1	ses_cd:is_ti	-0.0105026	ns	0.831706	0.962772	T/ILC	CD4+ T	CD4+ Tcm KLF2+	Mixed
PRKCD	ses_cd:is_ti	-0.0139883	ns	0.83178	0.962772	T/ILC	CD4+ T	CD4+ Tcm KLF2+	Mixed
TRIB2	ses_cd:is_ti	0.00636597	ns	0.831823	0.962772	T/ILC	CD4+ T	CD4+ Tcm KLF2+	Mixed
AC025165.2	ses_cd:is_ti	-0.0101447	ns	0.831982	0.962866	T/ILC	CD4+ T	CD4+ Tcm KLF2+	Mixed
ECHDC1	ses_cd:is_ti	0.0041426	ns	0.832076	0.962866	T/ILC	CD4+ T	CD4+ Tcm KLF2+	Mixed
CCDC180	ses_cd:is_ti	-0.00983046	ns	0.832091	0.962866	T/ILC	CD4+ T	CD4+ Tcm KLF2+	Mixed
CROCC	ses_cd:is_ti	-0.00793468	ns	0.832262	0.962893	T/ILC	CD4+ T	CD4+ Tcm KLF2+	Mixed
UBE2D2	ses_cd:is_ti	-0.00314812	ns	0.832299	0.962893	T/ILC	CD4+ T	CD4+ Tcm KLF2+	Mixed
ZNF510	ses_cd:is_ti	0.00682103	ns	0.832344	0.962893	T/ILC	CD4+ T	CD4+ Tcm KLF2+	Mixed
B2M	ses_cd:is_ti	-0.00294176	ns	0.832458	0.962893	T/ILC	CD4+ T	CD4+ Tcm KLF2+	Mixed
CARHSP1	ses_cd:is_ti	0.00714139	ns	0.832501	0.962893	T/ILC	CD4+ T	CD4+ Tcm KLF2+	Mixed
DDX55	ses_cd:is_ti	0.00635604	ns	0.832534	0.962893	T/ILC	CD4+ T	CD4+ Tcm KLF2+	Mixed
PRDM8	ses_cd:is_ti	-0.00816154	ns	0.832549	0.962893	T/ILC	CD4+ T	CD4+ Tcm KLF2+	Mixed
ZFX-AS1	ses_cd:is_ti	-0.0109195	ns	0.833074	0.963044	T/ILC	CD4+ T	CD4+ Tcm KLF2+	Mixed
MCUR1	ses_cd:is_ti	-0.00729047	ns	0.833136	0.963044	T/ILC	CD4+ T	CD4+ Tcm KLF2+	Mixed
GCNA	ses_cd:is_ti	-0.00960607	ns	0.833153	0.963044	T/ILC	CD4+ T	CD4+ Tcm KLF2+	Mixed
AC022916.1	ses_cd:is_ti	-0.00826155	ns	0.833186	0.963044	T/ILC	CD4+ T	CD4+ Tcm KLF2+	Mixed
NDUFV2	ses_cd:is_ti	0.00463165	ns	0.833307	0.963044	T/ILC	CD4+ T	CD4+ Tcm KLF2+	Mixed
PHF19	ses_cd:is_ti	-0.00635981	ns	0.833323	0.963044	T/ILC	CD4+ T	CD4+ Tcm KLF2+	Mixed
INTS7	ses_cd:is_ti	0.00802718	ns	0.833453	0.963044	T/ILC	CD4+ T	CD4+ Tcm KLF2+	Mixed
ABL1	ses_cd:is_ti	0.00805627	ns	0.83347	0.963044	T/ILC	CD4+ T	CD4+ Tcm KLF2+	Mixed
AL137779.2	ses_cd:is_ti	-0.00960303	ns	0.833471	0.963044	T/ILC	CD4+ T	CD4+ Tcm KLF2+	Mixed
CWC25	ses_cd:is_ti	-0.00655253	ns	0.833517	0.963044	T/ILC	CD4+ T	CD4+ Tcm KLF2+	Mixed
TMEM214	ses_cd:is_ti	-0.008486	ns	0.833564	0.963044	T/ILC	CD4+ T	CD4+ Tcm KLF2+	Mixed
PELO	ses_cd:is_ti	0.00863772	ns	0.833576	0.963044	T/ILC	CD4+ T	CD4+ Tcm KLF2+	Mixed
DENND1B	ses_cd:is_ti	0.00457701	ns	0.833622	0.963044	T/ILC	CD4+ T	CD4+ Tcm KLF2+	Mixed
AC109826.1	ses_cd:is_ti	-0.00838482	ns	0.833652	0.963044	T/ILC	CD4+ T	CD4+ Tcm KLF2+	Mixed
FAM184B	ses_cd:is_ti	0.0163439	ns	0.833672	0.963044	T/ILC	CD4+ T	CD4+ Tcm KLF2+	Mixed
AC011815.2	ses_cd:is_ti	-0.0141954	ns	0.833674	0.963044	T/ILC	CD4+ T	CD4+ Tcm KLF2+	Mixed
LTBP4	ses_cd:is_ti	0.0089867	ns	0.833889	0.963093	T/ILC	CD4+ T	CD4+ Tcm KLF2+	Mixed
POLD4	ses_cd:is_ti	0.0101123	ns	0.833972	0.963093	T/ILC	CD4+ T	CD4+ Tcm KLF2+	Mixed
ZNF639	ses_cd:is_ti	0.00667046	ns	0.833994	0.963093	T/ILC	CD4+ T	CD4+ Tcm KLF2+	Mixed
AC012645.3	ses_cd:is_ti	0.00909788	ns	0.834092	0.963093	T/ILC	CD4+ T	CD4+ Tcm KLF2+	Mixed
LTBP3	ses_cd:is_ti	0.00729559	ns	0.834098	0.963093	T/ILC	CD4+ T	CD4+ Tcm KLF2+	Mixed
IL15RA	ses_cd:is_ti	0.00826357	ns	0.834144	0.963093	T/ILC	CD4+ T	CD4+ Tcm KLF2+	Mixed
ANKRD36C	ses_cd:is_ti	-0.00756033	ns	0.834168	0.963093	T/ILC	CD4+ T	CD4+ Tcm KLF2+	Mixed
GTF3C3	ses_cd:is_ti	-0.00673943	ns	0.834231	0.963093	T/ILC	CD4+ T	CD4+ Tcm KLF2+	Mixed
GATC	ses_cd:is_ti	-0.0073879	ns	0.834312	0.963093	T/ILC	CD4+ T	CD4+ Tcm KLF2+	Mixed
PDSS2	ses_cd:is_ti	-0.00487986	ns	0.834339	0.963093	T/ILC	CD4+ T	CD4+ Tcm KLF2+	Mixed
COA1	ses_cd:is_ti	-0.00408944	ns	0.834399	0.963093	T/ILC	CD4+ T	CD4+ Tcm KLF2+	Mixed
POC1B-AS1	ses_cd:is_ti	0.00926013	ns	0.834538	0.963182	T/ILC	CD4+ T	CD4+ Tcm KLF2+	Mixed
CBX4	ses_cd:is_ti	0.00578792	ns	0.83466	0.963251	T/ILC	CD4+ T	CD4+ Tcm KLF2+	Mixed
C15orf41	ses_cd:is_ti	-0.00875969	ns	0.834781	0.963265	T/ILC	CD4+ T	CD4+ Tcm KLF2+	Mixed
ZFAND1	ses_cd:is_ti	0.00666567	ns	0.834837	0.963265	T/ILC	CD4+ T	CD4+ Tcm KLF2+	Mixed
AC136475.5	ses_cd:is_ti	-0.015461	ns	0.834859	0.963265	T/ILC	CD4+ T	CD4+ Tcm KLF2+	Mixed
MLEC	ses_cd:is_ti	0.00620848	ns	0.834961	0.963311	T/ILC	CD4+ T	CD4+ Tcm KLF2+	Mixed
GMPS	ses_cd:is_ti	0.00455269	ns	0.835112	0.963414	T/ILC	CD4+ T	CD4+ Tcm KLF2+	Mixed
GNPTG	ses_cd:is_ti	-0.00637118	ns	0.835184	0.963426	T/ILC	CD4+ T	CD4+ Tcm KLF2+	Mixed
FAM193A	ses_cd:is_ti	0.00640016	ns	0.83544	0.96365	T/ILC	CD4+ T	CD4+ Tcm KLF2+	Mixed
CAP1	ses_cd:is_ti	-0.00405602	ns	0.835547	0.963701	T/ILC	CD4+ T	CD4+ Tcm KLF2+	Mixed
AC112907.3	ses_cd:is_ti	-0.0126409	ns	0.835932	0.964032	T/ILC	CD4+ T	CD4+ Tcm KLF2+	Mixed
TRAF3IP2	ses_cd:is_ti	0.00752418	ns	0.836031	0.964032	T/ILC	CD4+ T	CD4+ Tcm KLF2+	Mixed
HABP4	ses_cd:is_ti	0.00626582	ns	0.836151	0.964032	T/ILC	CD4+ T	CD4+ Tcm KLF2+	Mixed
BIVM	ses_cd:is_ti	0.0101486	ns	0.836202	0.964032	T/ILC	CD4+ T	CD4+ Tcm KLF2+	Mixed
TRAJ22	ses_cd:is_ti	-0.0107389	ns	0.836221	0.964032	T/ILC	CD4+ T	CD4+ Tcm KLF2+	Mixed
RPSA	ses_cd:is_ti	0.0050601	ns	0.836316	0.964032	T/ILC	CD4+ T	CD4+ Tcm KLF2+	Mixed
APC2	ses_cd:is_ti	-0.0114459	ns	0.836413	0.964032	T/ILC	CD4+ T	CD4+ Tcm KLF2+	Mixed
BIRC3	ses_cd:is_ti	0.00589229	ns	0.836431	0.964032	T/ILC	CD4+ T	CD4+ Tcm KLF2+	Mixed
TK1	ses_cd:is_ti	-0.0134081	ns	0.836563	0.964032	T/ILC	CD4+ T	CD4+ Tcm KLF2+	Mixed
AMDHD1	ses_cd:is_ti	-0.0120387	ns	0.83657	0.964032	T/ILC	CD4+ T	CD4+ Tcm KLF2+	Mixed
TMEM126B	ses_cd:is_ti	0.00651382	ns	0.836571	0.964032	T/ILC	CD4+ T	CD4+ Tcm KLF2+	Mixed
MPDU1	ses_cd:is_ti	0.00825973	ns	0.836686	0.964032	T/ILC	CD4+ T	CD4+ Tcm KLF2+	Mixed
TNRC6B	ses_cd:is_ti	-0.00366189	ns	0.836721	0.964032	T/ILC	CD4+ T	CD4+ Tcm KLF2+	Mixed
TGS1	ses_cd:is_ti	0.00425936	ns	0.836753	0.964032	T/ILC	CD4+ T	CD4+ Tcm KLF2+	Mixed
OST4	ses_cd:is_ti	0.0036591	ns	0.836777	0.964032	T/ILC	CD4+ T	CD4+ Tcm KLF2+	Mixed
MRPS31	ses_cd:is_ti	0.00385461	ns	0.836829	0.964032	T/ILC	CD4+ T	CD4+ Tcm KLF2+	Mixed
LINC00866	ses_cd:is_ti	0.0104209	ns	0.837033	0.964042	T/ILC	CD4+ T	CD4+ Tcm KLF2+	Mixed
IKZF2	ses_cd:is_ti	-0.0163316	ns	0.837068	0.964042	T/ILC	CD4+ T	CD4+ Tcm KLF2+	Mixed
KMT2E-AS1	ses_cd:is_ti	-0.00911634	ns	0.837121	0.964042	T/ILC	CD4+ T	CD4+ Tcm KLF2+	Mixed
IFNGR2	ses_cd:is_ti	-0.00773779	ns	0.837148	0.964042	T/ILC	CD4+ T	CD4+ Tcm KLF2+	Mixed
EIF3I	ses_cd:is_ti	-0.00567149	ns	0.837149	0.964042	T/ILC	CD4+ T	CD4+ Tcm KLF2+	Mixed
GFRA2	ses_cd:is_ti	-0.0175691	ns	0.837448	0.964315	T/ILC	CD4+ T	CD4+ Tcm KLF2+	Mixed
ZNF84	ses_cd:is_ti	-0.00550211	ns	0.837553	0.964325	T/ILC	CD4+ T	CD4+ Tcm KLF2+	Mixed
CD320	ses_cd:is_ti	0.00729215	ns	0.837648	0.964325	T/ILC	CD4+ T	CD4+ Tcm KLF2+	Mixed
LRRC39	ses_cd:is_ti	-0.00982997	ns	0.837696	0.964325	T/ILC	CD4+ T	CD4+ Tcm KLF2+	Mixed
AC012363.1	ses_cd:is_ti	-0.0107418	ns	0.837705	0.964325	T/ILC	CD4+ T	CD4+ Tcm KLF2+	Mixed
LARS	ses_cd:is_ti	0.00448532	ns	0.837857	0.964383	T/ILC	CD4+ T	CD4+ Tcm KLF2+	Mixed
TESMIN	ses_cd:is_ti	-0.00924155	ns	0.838106	0.964383	T/ILC	CD4+ T	CD4+ Tcm KLF2+	Mixed
SCGB3A1	ses_cd:is_ti	0.0302411	ns	0.838158	0.964383	T/ILC	CD4+ T	CD4+ Tcm KLF2+	Mixed
AC027808.1	ses_cd:is_ti	-0.00944497	ns	0.838183	0.964383	T/ILC	CD4+ T	CD4+ Tcm KLF2+	Mixed
ITPR1	ses_cd:is_ti	0.00585949	ns	0.838185	0.964383	T/ILC	CD4+ T	CD4+ Tcm KLF2+	Mixed
ERP27	ses_cd:is_ti	-0.0099195	ns	0.838215	0.964383	T/ILC	CD4+ T	CD4+ Tcm KLF2+	Mixed
ABHD11	ses_cd:is_ti	-0.00952079	ns	0.838256	0.964383	T/ILC	CD4+ T	CD4+ Tcm KLF2+	Mixed
ANGPTL7	ses_cd:is_ti	0.0129789	ns	0.838389	0.964383	T/ILC	CD4+ T	CD4+ Tcm KLF2+	Mixed
DPY19L1	ses_cd:is_ti	0.0077231	ns	0.838438	0.964383	T/ILC	CD4+ T	CD4+ Tcm KLF2+	Mixed
AC103724.4	ses_cd:is_ti	0.0114199	ns	0.838471	0.964383	T/ILC	CD4+ T	CD4+ Tcm KLF2+	Mixed
AP002812.2	ses_cd:is_ti	-0.00957805	ns	0.838658	0.964383	T/ILC	CD4+ T	CD4+ Tcm KLF2+	Mixed
UBC	ses_cd:is_ti	0.00453606	ns	0.838663	0.964383	T/ILC	CD4+ T	CD4+ Tcm KLF2+	Mixed
ZNF683	ses_cd:is_ti	-0.0159988	ns	0.838679	0.964383	T/ILC	CD4+ T	CD4+ Tcm KLF2+	Mixed
TLR1	ses_cd:is_ti	0.0129286	ns	0.838726	0.964383	T/ILC	CD4+ T	CD4+ Tcm KLF2+	Mixed
IRF9	ses_cd:is_ti	-0.00805802	ns	0.838772	0.964383	T/ILC	CD4+ T	CD4+ Tcm KLF2+	Mixed
MTRNR2L12	ses_cd:is_ti	0.00861948	ns	0.838909	0.964383	T/ILC	CD4+ T	CD4+ Tcm KLF2+	Mixed
PRMT6	ses_cd:is_ti	-0.00977315	ns	0.838934	0.964383	T/ILC	CD4+ T	CD4+ Tcm KLF2+	Mixed
AP005131.1	ses_cd:is_ti	-0.011309	ns	0.839006	0.964383	T/ILC	CD4+ T	CD4+ Tcm KLF2+	Mixed
EIF1AX	ses_cd:is_ti	-0.00452867	ns	0.839046	0.964383	T/ILC	CD4+ T	CD4+ Tcm KLF2+	Mixed
NOP14	ses_cd:is_ti	-0.00613253	ns	0.839053	0.964383	T/ILC	CD4+ T	CD4+ Tcm KLF2+	Mixed
CAPS	ses_cd:is_ti	-0.00899765	ns	0.839062	0.964383	T/ILC	CD4+ T	CD4+ Tcm KLF2+	Mixed
DDX31	ses_cd:is_ti	-0.00719925	ns	0.839255	0.964451	T/ILC	CD4+ T	CD4+ Tcm KLF2+	Mixed
LIN9	ses_cd:is_ti	-0.00908711	ns	0.839288	0.964451	T/ILC	CD4+ T	CD4+ Tcm KLF2+	Mixed
ZDHHC11	ses_cd:is_ti	-0.0116249	ns	0.839348	0.964451	T/ILC	CD4+ T	CD4+ Tcm KLF2+	Mixed
AGAP6	ses_cd:is_ti	0.00910808	ns	0.83937	0.964451	T/ILC	CD4+ T	CD4+ Tcm KLF2+	Mixed
VIM	ses_cd:is_ti	-0.00457027	ns	0.839462	0.964452	T/ILC	CD4+ T	CD4+ Tcm KLF2+	Mixed
RAVER1	ses_cd:is_ti	-0.00892858	ns	0.839571	0.964452	T/ILC	CD4+ T	CD4+ Tcm KLF2+	Mixed
SPCS1	ses_cd:is_ti	0.00503176	ns	0.839633	0.964452	T/ILC	CD4+ T	CD4+ Tcm KLF2+	Mixed
PCNX3	ses_cd:is_ti	0.00880228	ns	0.839704	0.964452	T/ILC	CD4+ T	CD4+ Tcm KLF2+	Mixed
RUFY1	ses_cd:is_ti	0.00618815	ns	0.839747	0.964452	T/ILC	CD4+ T	CD4+ Tcm KLF2+	Mixed
ARHGEF4	ses_cd:is_ti	-0.0165006	ns	0.83981	0.964452	T/ILC	CD4+ T	CD4+ Tcm KLF2+	Mixed
BORCS7-ASMT	ses_cd:is_ti	0.0108442	ns	0.839924	0.964452	T/ILC	CD4+ T	CD4+ Tcm KLF2+	Mixed
AL137856.1	ses_cd:is_ti	0.0106975	ns	0.839979	0.964452	T/ILC	CD4+ T	CD4+ Tcm KLF2+	Mixed
CXorf40B	ses_cd:is_ti	0.00949562	ns	0.839988	0.964452	T/ILC	CD4+ T	CD4+ Tcm KLF2+	Mixed
HSD17B12	ses_cd:is_ti	-0.00517866	ns	0.840078	0.964452	T/ILC	CD4+ T	CD4+ Tcm KLF2+	Mixed
PDHX	ses_cd:is_ti	0.00642954	ns	0.840092	0.964452	T/ILC	CD4+ T	CD4+ Tcm KLF2+	Mixed
AC004448.2	ses_cd:is_ti	0.0100161	ns	0.840203	0.964452	T/ILC	CD4+ T	CD4+ Tcm KLF2+	Mixed
CEP89	ses_cd:is_ti	-0.00768916	ns	0.840205	0.964452	T/ILC	CD4+ T	CD4+ Tcm KLF2+	Mixed
C9orf40	ses_cd:is_ti	-0.00859189	ns	0.840242	0.964452	T/ILC	CD4+ T	CD4+ Tcm KLF2+	Mixed
LDHB	ses_cd:is_ti	0.00390796	ns	0.840447	0.9645	T/ILC	CD4+ T	CD4+ Tcm KLF2+	Mixed
SMURF1	ses_cd:is_ti	-0.00680045	ns	0.840559	0.9645	T/ILC	CD4+ T	CD4+ Tcm KLF2+	Mixed
C2orf49	ses_cd:is_ti	-0.00745092	ns	0.840604	0.9645	T/ILC	CD4+ T	CD4+ Tcm KLF2+	Mixed
DNAJC25-GNG10	ses_cd:is_ti	-0.0121207	ns	0.840614	0.9645	T/ILC	CD4+ T	CD4+ Tcm KLF2+	Mixed
SLC25A6	ses_cd:is_ti	-0.00475198	ns	0.840617	0.9645	T/ILC	CD4+ T	CD4+ Tcm KLF2+	Mixed
KLHDC4	ses_cd:is_ti	0.00705273	ns	0.840656	0.9645	T/ILC	CD4+ T	CD4+ Tcm KLF2+	Mixed
MRPS18C	ses_cd:is_ti	-0.00488723	ns	0.840731	0.964515	T/ILC	CD4+ T	CD4+ Tcm KLF2+	Mixed
AP003557.1	ses_cd:is_ti	0.0131512	ns	0.840807	0.96453	T/ILC	CD4+ T	CD4+ Tcm KLF2+	Mixed
MRPL18	ses_cd:is_ti	-0.00620275	ns	0.840934	0.964594	T/ILC	CD4+ T	CD4+ Tcm KLF2+	Mixed
TSPOAP1-AS1	ses_cd:is_ti	-0.00510689	ns	0.841014	0.964594	T/ILC	CD4+ T	CD4+ Tcm KLF2+	Mixed
CRAT	ses_cd:is_ti	-0.00932267	ns	0.841096	0.964594	T/ILC	CD4+ T	CD4+ Tcm KLF2+	Mixed
EMC3	ses_cd:is_ti	-0.00466941	ns	0.841111	0.964594	T/ILC	CD4+ T	CD4+ Tcm KLF2+	Mixed
CBWD5	ses_cd:is_ti	-0.00763443	ns	0.841235	0.964664	T/ILC	CD4+ T	CD4+ Tcm KLF2+	Mixed
RSPRY1	ses_cd:is_ti	-0.00607252	ns	0.84152	0.964722	T/ILC	CD4+ T	CD4+ Tcm KLF2+	Mixed
RPL10	ses_cd:is_ti	0.00374006	ns	0.841704	0.964722	T/ILC	CD4+ T	CD4+ Tcm KLF2+	Mixed
MRPS16	ses_cd:is_ti	-0.00585003	ns	0.841746	0.964722	T/ILC	CD4+ T	CD4+ Tcm KLF2+	Mixed
GBE1	ses_cd:is_ti	0.00787492	ns	0.841779	0.964722	T/ILC	CD4+ T	CD4+ Tcm KLF2+	Mixed
CD38	ses_cd:is_ti	0.014025	ns	0.841884	0.964722	T/ILC	CD4+ T	CD4+ Tcm KLF2+	Mixed
STRN3	ses_cd:is_ti	0.00624704	ns	0.841933	0.964722	T/ILC	CD4+ T	CD4+ Tcm KLF2+	Mixed
SPATA20	ses_cd:is_ti	-0.0117793	ns	0.842039	0.964722	T/ILC	CD4+ T	CD4+ Tcm KLF2+	Mixed
C20orf204	ses_cd:is_ti	0.012015	ns	0.842065	0.964722	T/ILC	CD4+ T	CD4+ Tcm KLF2+	Mixed
CTSA	ses_cd:is_ti	0.00856958	ns	0.842141	0.964722	T/ILC	CD4+ T	CD4+ Tcm KLF2+	Mixed
CDC14A	ses_cd:is_ti	0.00483515	ns	0.842168	0.964722	T/ILC	CD4+ T	CD4+ Tcm KLF2+	Mixed
AC104794.2	ses_cd:is_ti	0.0108836	ns	0.842181	0.964722	T/ILC	CD4+ T	CD4+ Tcm KLF2+	Mixed
RBM14-RBM4	ses_cd:is_ti	-0.00708253	ns	0.842202	0.964722	T/ILC	CD4+ T	CD4+ Tcm KLF2+	Mixed
TNFRSF10B	ses_cd:is_ti	-0.00875468	ns	0.842214	0.964722	T/ILC	CD4+ T	CD4+ Tcm KLF2+	Mixed
FBXW11	ses_cd:is_ti	0.00390905	ns	0.842292	0.964722	T/ILC	CD4+ T	CD4+ Tcm KLF2+	Mixed
SMIM20	ses_cd:is_ti	-0.0074279	ns	0.842298	0.964722	T/ILC	CD4+ T	CD4+ Tcm KLF2+	Mixed
PIP4P1	ses_cd:is_ti	-0.00778766	ns	0.842418	0.964722	T/ILC	CD4+ T	CD4+ Tcm KLF2+	Mixed
SMG1	ses_cd:is_ti	-0.00446125	ns	0.842466	0.964722	T/ILC	CD4+ T	CD4+ Tcm KLF2+	Mixed
TXLNA	ses_cd:is_ti	-0.00631253	ns	0.842541	0.964722	T/ILC	CD4+ T	CD4+ Tcm KLF2+	Mixed
AC093567.1	ses_cd:is_ti	0.0132901	ns	0.842607	0.964722	T/ILC	CD4+ T	CD4+ Tcm KLF2+	Mixed
C6orf52	ses_cd:is_ti	-0.0100787	ns	0.842662	0.964722	T/ILC	CD4+ T	CD4+ Tcm KLF2+	Mixed
ATF4	ses_cd:is_ti	-0.0062855	ns	0.842827	0.964722	T/ILC	CD4+ T	CD4+ Tcm KLF2+	Mixed
PPP1R3E	ses_cd:is_ti	-0.00678874	ns	0.842874	0.964722	T/ILC	CD4+ T	CD4+ Tcm KLF2+	Mixed
ANKLE2	ses_cd:is_ti	-0.00567706	ns	0.842972	0.964722	T/ILC	CD4+ T	CD4+ Tcm KLF2+	Mixed
CSTF1	ses_cd:is_ti	-0.00773446	ns	0.843091	0.964722	T/ILC	CD4+ T	CD4+ Tcm KLF2+	Mixed
HPS3	ses_cd:is_ti	-0.00615767	ns	0.843163	0.964722	T/ILC	CD4+ T	CD4+ Tcm KLF2+	Mixed
ZNF254	ses_cd:is_ti	0.00629901	ns	0.843163	0.964722	T/ILC	CD4+ T	CD4+ Tcm KLF2+	Mixed
GNAQ	ses_cd:is_ti	-0.00617884	ns	0.843244	0.964722	T/ILC	CD4+ T	CD4+ Tcm KLF2+	Mixed
FAM218A	ses_cd:is_ti	-0.0125924	ns	0.843282	0.964722	T/ILC	CD4+ T	CD4+ Tcm KLF2+	Mixed
BLOC1S4	ses_cd:is_ti	-0.00599149	ns	0.843357	0.964722	T/ILC	CD4+ T	CD4+ Tcm KLF2+	Mixed
SHLD3	ses_cd:is_ti	0.00927308	ns	0.84336	0.964722	T/ILC	CD4+ T	CD4+ Tcm KLF2+	Mixed
LRRC8C	ses_cd:is_ti	0.00650538	ns	0.843362	0.964722	T/ILC	CD4+ T	CD4+ Tcm KLF2+	Mixed
UXS1	ses_cd:is_ti	-0.00406855	ns	0.843414	0.964722	T/ILC	CD4+ T	CD4+ Tcm KLF2+	Mixed
NFKBIE	ses_cd:is_ti	-0.00885088	ns	0.843454	0.964722	T/ILC	CD4+ T	CD4+ Tcm KLF2+	Mixed
VCP	ses_cd:is_ti	-0.00422189	ns	0.843468	0.964722	T/ILC	CD4+ T	CD4+ Tcm KLF2+	Mixed
HSPA13	ses_cd:is_ti	-0.00750454	ns	0.843479	0.964722	T/ILC	CD4+ T	CD4+ Tcm KLF2+	Mixed
EIF5B	ses_cd:is_ti	0.00404851	ns	0.843541	0.964722	T/ILC	CD4+ T	CD4+ Tcm KLF2+	Mixed
ZBTB7B	ses_cd:is_ti	0.0074328	ns	0.843725	0.964722	T/ILC	CD4+ T	CD4+ Tcm KLF2+	Mixed
RHCE	ses_cd:is_ti	-0.0105281	ns	0.843746	0.964722	T/ILC	CD4+ T	CD4+ Tcm KLF2+	Mixed
TPCN2	ses_cd:is_ti	-0.00920155	ns	0.843754	0.964722	T/ILC	CD4+ T	CD4+ Tcm KLF2+	Mixed
COX6A1	ses_cd:is_ti	-0.00454177	ns	0.84384	0.964722	T/ILC	CD4+ T	CD4+ Tcm KLF2+	Mixed
SOCS6	ses_cd:is_ti	-0.0150117	ns	0.843849	0.964722	T/ILC	CD4+ T	CD4+ Tcm KLF2+	Mixed
PPTC7	ses_cd:is_ti	-0.00601683	ns	0.843899	0.964722	T/ILC	CD4+ T	CD4+ Tcm KLF2+	Mixed
AL591368.1	ses_cd:is_ti	0.0201864	ns	0.844066	0.964813	T/ILC	CD4+ T	CD4+ Tcm KLF2+	Mixed
AC011405.1	ses_cd:is_ti	-0.00861779	ns	0.844175	0.964813	T/ILC	CD4+ T	CD4+ Tcm KLF2+	Mixed
POLR3GL	ses_cd:is_ti	-0.00594005	ns	0.84421	0.964813	T/ILC	CD4+ T	CD4+ Tcm KLF2+	Mixed
GTF2IRD2B	ses_cd:is_ti	0.00816702	ns	0.844262	0.964813	T/ILC	CD4+ T	CD4+ Tcm KLF2+	Mixed
FLNA	ses_cd:is_ti	-0.00615393	ns	0.844289	0.964813	T/ILC	CD4+ T	CD4+ Tcm KLF2+	Mixed
TASP1	ses_cd:is_ti	0.0065355	ns	0.84437	0.964834	T/ILC	CD4+ T	CD4+ Tcm KLF2+	Mixed
SNAP47	ses_cd:is_ti	0.00806898	ns	0.844544	0.964955	T/ILC	CD4+ T	CD4+ Tcm KLF2+	Mixed
SLC28A2	ses_cd:is_ti	-0.0132488	ns	0.8446	0.964955	T/ILC	CD4+ T	CD4+ Tcm KLF2+	Mixed
RAB8B	ses_cd:is_ti	-0.00438538	ns	0.844692	0.964989	T/ILC	CD4+ T	CD4+ Tcm KLF2+	Mixed
IMPA2	ses_cd:is_ti	0.0175016	ns	0.844869	0.965059	T/ILC	CD4+ T	CD4+ Tcm KLF2+	Mixed
SCPEP1	ses_cd:is_ti	-0.0140448	ns	0.844981	0.965059	T/ILC	CD4+ T	CD4+ Tcm KLF2+	Mixed
AC011491.3	ses_cd:is_ti	-0.00860513	ns	0.844993	0.965059	T/ILC	CD4+ T	CD4+ Tcm KLF2+	Mixed
STMN1	ses_cd:is_ti	-0.012903	ns	0.845009	0.965059	T/ILC	CD4+ T	CD4+ Tcm KLF2+	Mixed
MFN2	ses_cd:is_ti	0.00764066	ns	0.845064	0.965059	T/ILC	CD4+ T	CD4+ Tcm KLF2+	Mixed
NECAB3	ses_cd:is_ti	-0.00989409	ns	0.845216	0.965092	T/ILC	CD4+ T	CD4+ Tcm KLF2+	Mixed
OSBPL2	ses_cd:is_ti	0.00581664	ns	0.845218	0.965092	T/ILC	CD4+ T	CD4+ Tcm KLF2+	Mixed
AL391839.1	ses_cd:is_ti	0.00689654	ns	0.845457	0.965284	T/ILC	CD4+ T	CD4+ Tcm KLF2+	Mixed
ZNF10	ses_cd:is_ti	-0.0084086	ns	0.845549	0.965284	T/ILC	CD4+ T	CD4+ Tcm KLF2+	Mixed
SECISBP2	ses_cd:is_ti	0.00344733	ns	0.845641	0.965284	T/ILC	CD4+ T	CD4+ Tcm KLF2+	Mixed
ZNF589	ses_cd:is_ti	-0.00716782	ns	0.845687	0.965284	T/ILC	CD4+ T	CD4+ Tcm KLF2+	Mixed
TMEM101	ses_cd:is_ti	0.00698321	ns	0.845785	0.965284	T/ILC	CD4+ T	CD4+ Tcm KLF2+	Mixed
ZNF236	ses_cd:is_ti	0.00638004	ns	0.845812	0.965284	T/ILC	CD4+ T	CD4+ Tcm KLF2+	Mixed
LEPR	ses_cd:is_ti	-0.0108209	ns	0.845878	0.965284	T/ILC	CD4+ T	CD4+ Tcm KLF2+	Mixed
SNX6	ses_cd:is_ti	0.00314502	ns	0.845893	0.965284	T/ILC	CD4+ T	CD4+ Tcm KLF2+	Mixed
EXOC6	ses_cd:is_ti	-0.00583219	ns	0.845976	0.965284	T/ILC	CD4+ T	CD4+ Tcm KLF2+	Mixed
ST3GAL3	ses_cd:is_ti	-0.00857593	ns	0.846009	0.965284	T/ILC	CD4+ T	CD4+ Tcm KLF2+	Mixed
MAP3K11	ses_cd:is_ti	-0.00955196	ns	0.846105	0.965323	T/ILC	CD4+ T	CD4+ Tcm KLF2+	Mixed
CD226	ses_cd:is_ti	-0.0055365	ns	0.846245	0.965411	T/ILC	CD4+ T	CD4+ Tcm KLF2+	Mixed
TANC2	ses_cd:is_ti	0.00979487	ns	0.846366	0.965437	T/ILC	CD4+ T	CD4+ Tcm KLF2+	Mixed
IPPK	ses_cd:is_ti	0.0074191	ns	0.846404	0.965437	T/ILC	CD4+ T	CD4+ Tcm KLF2+	Mixed
TG	ses_cd:is_ti	0.00732513	ns	0.846454	0.965437	T/ILC	CD4+ T	CD4+ Tcm KLF2+	Mixed
TAGLN2	ses_cd:is_ti	-0.00535084	ns	0.846766	0.965615	T/ILC	CD4+ T	CD4+ Tcm KLF2+	Mixed
DUS2	ses_cd:is_ti	0.00714951	ns	0.846876	0.965615	T/ILC	CD4+ T	CD4+ Tcm KLF2+	Mixed
AP000311.1	ses_cd:is_ti	0.0220569	ns	0.846896	0.965615	T/ILC	CD4+ T	CD4+ Tcm KLF2+	Mixed
LINC00544	ses_cd:is_ti	-0.0166225	ns	0.846904	0.965615	T/ILC	CD4+ T	CD4+ Tcm KLF2+	Mixed
FNIP2	ses_cd:is_ti	-0.00977848	ns	0.846941	0.965615	T/ILC	CD4+ T	CD4+ Tcm KLF2+	Mixed
BCOR	ses_cd:is_ti	-0.00958605	ns	0.846983	0.965615	T/ILC	CD4+ T	CD4+ Tcm KLF2+	Mixed
MANBA	ses_cd:is_ti	-0.00583992	ns	0.847169	0.965621	T/ILC	CD4+ T	CD4+ Tcm KLF2+	Mixed
GATAD2A	ses_cd:is_ti	-0.0040856	ns	0.847179	0.965621	T/ILC	CD4+ T	CD4+ Tcm KLF2+	Mixed
CLDN7	ses_cd:is_ti	0.0161594	ns	0.847396	0.965621	T/ILC	CD4+ T	CD4+ Tcm KLF2+	Mixed
LHPP	ses_cd:is_ti	-0.00740872	ns	0.847467	0.965621	T/ILC	CD4+ T	CD4+ Tcm KLF2+	Mixed
SNRPD2	ses_cd:is_ti	0.00401167	ns	0.847539	0.965621	T/ILC	CD4+ T	CD4+ Tcm KLF2+	Mixed
AMZ1	ses_cd:is_ti	0.0113008	ns	0.847545	0.965621	T/ILC	CD4+ T	CD4+ Tcm KLF2+	Mixed
GUK1	ses_cd:is_ti	0.00455925	ns	0.847579	0.965621	T/ILC	CD4+ T	CD4+ Tcm KLF2+	Mixed
HDHD3	ses_cd:is_ti	0.00960393	ns	0.847592	0.965621	T/ILC	CD4+ T	CD4+ Tcm KLF2+	Mixed
AL158152.2	ses_cd:is_ti	0.00714292	ns	0.847608	0.965621	T/ILC	CD4+ T	CD4+ Tcm KLF2+	Mixed
PLBD1	ses_cd:is_ti	-0.0219876	ns	0.847612	0.965621	T/ILC	CD4+ T	CD4+ Tcm KLF2+	Mixed
ZNF391	ses_cd:is_ti	0.0112835	ns	0.847715	0.965668	T/ILC	CD4+ T	CD4+ Tcm KLF2+	Mixed
LINC01562	ses_cd:is_ti	0.0125487	ns	0.847795	0.96567	T/ILC	CD4+ T	CD4+ Tcm KLF2+	Mixed
AC007728.1	ses_cd:is_ti	0.00937275	ns	0.84788	0.96567	T/ILC	CD4+ T	CD4+ Tcm KLF2+	Mixed
CLIP1	ses_cd:is_ti	0.0040805	ns	0.847904	0.96567	T/ILC	CD4+ T	CD4+ Tcm KLF2+	Mixed
ZNF562	ses_cd:is_ti	0.00682429	ns	0.848027	0.965709	T/ILC	CD4+ T	CD4+ Tcm KLF2+	Mixed
HLA-DQA2	ses_cd:is_ti	-0.0223667	ns	0.848225	0.965709	T/ILC	CD4+ T	CD4+ Tcm KLF2+	Mixed
ZFP41	ses_cd:is_ti	-0.0112829	ns	0.848308	0.965709	T/ILC	CD4+ T	CD4+ Tcm KLF2+	Mixed
LINC02352	ses_cd:is_ti	-0.00973913	ns	0.848384	0.965709	T/ILC	CD4+ T	CD4+ Tcm KLF2+	Mixed
RRS1	ses_cd:is_ti	-0.00757386	ns	0.848389	0.965709	T/ILC	CD4+ T	CD4+ Tcm KLF2+	Mixed
WHRN	ses_cd:is_ti	0.0113573	ns	0.848422	0.965709	T/ILC	CD4+ T	CD4+ Tcm KLF2+	Mixed
UBAP1L	ses_cd:is_ti	-0.00927506	ns	0.848471	0.965709	T/ILC	CD4+ T	CD4+ Tcm KLF2+	Mixed
THOP1	ses_cd:is_ti	-0.00837267	ns	0.848508	0.965709	T/ILC	CD4+ T	CD4+ Tcm KLF2+	Mixed
SLFN5	ses_cd:is_ti	-0.00323032	ns	0.84856	0.965709	T/ILC	CD4+ T	CD4+ Tcm KLF2+	Mixed
KIF3B	ses_cd:is_ti	0.00691702	ns	0.848561	0.965709	T/ILC	CD4+ T	CD4+ Tcm KLF2+	Mixed
FARP2	ses_cd:is_ti	-0.00972612	ns	0.848795	0.965886	T/ILC	CD4+ T	CD4+ Tcm KLF2+	Mixed
PSME4	ses_cd:is_ti	0.00499322	ns	0.848841	0.965886	T/ILC	CD4+ T	CD4+ Tcm KLF2+	Mixed
MRPL48	ses_cd:is_ti	0.006818	ns	0.84908	0.965921	T/ILC	CD4+ T	CD4+ Tcm KLF2+	Mixed
ZNF2	ses_cd:is_ti	-0.00839293	ns	0.849088	0.965921	T/ILC	CD4+ T	CD4+ Tcm KLF2+	Mixed
AL035530.2	ses_cd:is_ti	-0.0073147	ns	0.849099	0.965921	T/ILC	CD4+ T	CD4+ Tcm KLF2+	Mixed
TIGAR	ses_cd:is_ti	-0.00644021	ns	0.849121	0.965921	T/ILC	CD4+ T	CD4+ Tcm KLF2+	Mixed
AL158832.1	ses_cd:is_ti	-0.0112294	ns	0.849193	0.965932	T/ILC	CD4+ T	CD4+ Tcm KLF2+	Mixed
ARSG	ses_cd:is_ti	-0.00654864	ns	0.849274	0.965954	T/ILC	CD4+ T	CD4+ Tcm KLF2+	Mixed
SLC35A4	ses_cd:is_ti	-0.00731736	ns	0.84939	0.966006	T/ILC	CD4+ T	CD4+ Tcm KLF2+	Mixed
TMEM209	ses_cd:is_ti	0.005421	ns	0.849445	0.966006	T/ILC	CD4+ T	CD4+ Tcm KLF2+	Mixed
LRP1B	ses_cd:is_ti	-0.0214664	ns	0.849548	0.966052	T/ILC	CD4+ T	CD4+ Tcm KLF2+	Mixed
AC005261.1	ses_cd:is_ti	0.00689625	ns	0.849737	0.966194	T/ILC	CD4+ T	CD4+ Tcm KLF2+	Mixed
ACAD9	ses_cd:is_ti	0.00639875	ns	0.849829	0.966194	T/ILC	CD4+ T	CD4+ Tcm KLF2+	Mixed
RMND1	ses_cd:is_ti	-0.00594213	ns	0.849916	0.966194	T/ILC	CD4+ T	CD4+ Tcm KLF2+	Mixed
NECTIN3	ses_cd:is_ti	0.0122981	ns	0.849922	0.966194	T/ILC	CD4+ T	CD4+ Tcm KLF2+	Mixed
SMARCE1	ses_cd:is_ti	0.0060144	ns	0.850138	0.966369	T/ILC	CD4+ T	CD4+ Tcm KLF2+	Mixed
AL441883.1	ses_cd:is_ti	-0.0116195	ns	0.850204	0.966374	T/ILC	CD4+ T	CD4+ Tcm KLF2+	Mixed
TMEM39B	ses_cd:is_ti	-0.00684075	ns	0.850538	0.966615	T/ILC	CD4+ T	CD4+ Tcm KLF2+	Mixed
SELENOO	ses_cd:is_ti	-0.00591008	ns	0.850717	0.966615	T/ILC	CD4+ T	CD4+ Tcm KLF2+	Mixed
ALPK2	ses_cd:is_ti	-0.0103825	ns	0.850718	0.966615	T/ILC	CD4+ T	CD4+ Tcm KLF2+	Mixed
SLC9B2	ses_cd:is_ti	0.00595172	ns	0.850723	0.966615	T/ILC	CD4+ T	CD4+ Tcm KLF2+	Mixed
UBR7	ses_cd:is_ti	0.00614514	ns	0.850728	0.966615	T/ILC	CD4+ T	CD4+ Tcm KLF2+	Mixed
AL513329.1	ses_cd:is_ti	0.0099151	ns	0.851291	0.967084	T/ILC	CD4+ T	CD4+ Tcm KLF2+	Mixed
CHM	ses_cd:is_ti	0.00537827	ns	0.851315	0.967084	T/ILC	CD4+ T	CD4+ Tcm KLF2+	Mixed
MSANTD3	ses_cd:is_ti	-0.00845469	ns	0.851329	0.967084	T/ILC	CD4+ T	CD4+ Tcm KLF2+	Mixed
KANTR	ses_cd:is_ti	0.00700396	ns	0.851453	0.967154	T/ILC	CD4+ T	CD4+ Tcm KLF2+	Mixed
AC078881.1	ses_cd:is_ti	-0.0108292	ns	0.85155	0.967194	T/ILC	CD4+ T	CD4+ Tcm KLF2+	Mixed
PHEX	ses_cd:is_ti	0.016146	ns	0.851679	0.96727	T/ILC	CD4+ T	CD4+ Tcm KLF2+	Mixed
MSANTD2	ses_cd:is_ti	-0.00673848	ns	0.851826	0.967341	T/ILC	CD4+ T	CD4+ Tcm KLF2+	Mixed
CDK9	ses_cd:is_ti	0.00622274	ns	0.85189	0.967341	T/ILC	CD4+ T	CD4+ Tcm KLF2+	Mixed
GSTZ1	ses_cd:is_ti	-0.00820314	ns	0.851929	0.967341	T/ILC	CD4+ T	CD4+ Tcm KLF2+	Mixed
MTHFR	ses_cd:is_ti	0.00724711	ns	0.852133	0.967408	T/ILC	CD4+ T	CD4+ Tcm KLF2+	Mixed
SLC25A40	ses_cd:is_ti	-0.0060661	ns	0.85216	0.967408	T/ILC	CD4+ T	CD4+ Tcm KLF2+	Mixed
RNF212	ses_cd:is_ti	-0.00947731	ns	0.852266	0.967408	T/ILC	CD4+ T	CD4+ Tcm KLF2+	Mixed
LINC00534	ses_cd:is_ti	0.0128789	ns	0.852298	0.967408	T/ILC	CD4+ T	CD4+ Tcm KLF2+	Mixed
RHEBL1	ses_cd:is_ti	-0.00923788	ns	0.85235	0.967408	T/ILC	CD4+ T	CD4+ Tcm KLF2+	Mixed
PDE8A	ses_cd:is_ti	0.00663625	ns	0.852399	0.967408	T/ILC	CD4+ T	CD4+ Tcm KLF2+	Mixed
ATP2B1-AS1	ses_cd:is_ti	0.0104325	ns	0.852448	0.967408	T/ILC	CD4+ T	CD4+ Tcm KLF2+	Mixed
PKD1	ses_cd:is_ti	-0.00778051	ns	0.852601	0.967408	T/ILC	CD4+ T	CD4+ Tcm KLF2+	Mixed
GIPC1	ses_cd:is_ti	0.00676155	ns	0.852697	0.967408	T/ILC	CD4+ T	CD4+ Tcm KLF2+	Mixed
INCENP	ses_cd:is_ti	-0.00835717	ns	0.852741	0.967408	T/ILC	CD4+ T	CD4+ Tcm KLF2+	Mixed
AC011825.4	ses_cd:is_ti	-0.00932106	ns	0.852774	0.967408	T/ILC	CD4+ T	CD4+ Tcm KLF2+	Mixed
NF1	ses_cd:is_ti	0.00449538	ns	0.85278	0.967408	T/ILC	CD4+ T	CD4+ Tcm KLF2+	Mixed
FUT8-AS1	ses_cd:is_ti	-0.0107605	ns	0.852902	0.967408	T/ILC	CD4+ T	CD4+ Tcm KLF2+	Mixed
AC073896.1	ses_cd:is_ti	-0.00948247	ns	0.852907	0.967408	T/ILC	CD4+ T	CD4+ Tcm KLF2+	Mixed
LINC02482	ses_cd:is_ti	-0.0105471	ns	0.85296	0.967408	T/ILC	CD4+ T	CD4+ Tcm KLF2+	Mixed
NAAA	ses_cd:is_ti	0.00501659	ns	0.853014	0.967408	T/ILC	CD4+ T	CD4+ Tcm KLF2+	Mixed
POLR2K	ses_cd:is_ti	-0.0052686	ns	0.853149	0.967408	T/ILC	CD4+ T	CD4+ Tcm KLF2+	Mixed
CMPK1	ses_cd:is_ti	-0.00427822	ns	0.853222	0.967408	T/ILC	CD4+ T	CD4+ Tcm KLF2+	Mixed
AC097376.2	ses_cd:is_ti	-0.00584671	ns	0.853248	0.967408	T/ILC	CD4+ T	CD4+ Tcm KLF2+	Mixed
MYEF2	ses_cd:is_ti	0.00818579	ns	0.853269	0.967408	T/ILC	CD4+ T	CD4+ Tcm KLF2+	Mixed
SMC6	ses_cd:is_ti	0.00458079	ns	0.853298	0.967408	T/ILC	CD4+ T	CD4+ Tcm KLF2+	Mixed
ARRB2	ses_cd:is_ti	-0.00585953	ns	0.853792	0.967832	T/ILC	CD4+ T	CD4+ Tcm KLF2+	Mixed
AC092159.2	ses_cd:is_ti	-0.0108967	ns	0.853895	0.967832	T/ILC	CD4+ T	CD4+ Tcm KLF2+	Mixed
AC005224.4	ses_cd:is_ti	-0.0122978	ns	0.854089	0.967832	T/ILC	CD4+ T	CD4+ Tcm KLF2+	Mixed
ACBD5	ses_cd:is_ti	0.0050811	ns	0.854136	0.967832	T/ILC	CD4+ T	CD4+ Tcm KLF2+	Mixed
UBXN11	ses_cd:is_ti	-0.00940146	ns	0.854137	0.967832	T/ILC	CD4+ T	CD4+ Tcm KLF2+	Mixed
SDCBP2	ses_cd:is_ti	-0.0116764	ns	0.854183	0.967832	T/ILC	CD4+ T	CD4+ Tcm KLF2+	Mixed
ZNF726	ses_cd:is_ti	0.0074678	ns	0.854212	0.967832	T/ILC	CD4+ T	CD4+ Tcm KLF2+	Mixed
AL080250.1	ses_cd:is_ti	0.00869269	ns	0.854248	0.967832	T/ILC	CD4+ T	CD4+ Tcm KLF2+	Mixed
SLC43A1	ses_cd:is_ti	-0.00826715	ns	0.854288	0.967832	T/ILC	CD4+ T	CD4+ Tcm KLF2+	Mixed
NIT1	ses_cd:is_ti	-0.00691653	ns	0.854434	0.967832	T/ILC	CD4+ T	CD4+ Tcm KLF2+	Mixed
TUBGCP3	ses_cd:is_ti	-0.00553294	ns	0.854486	0.967832	T/ILC	CD4+ T	CD4+ Tcm KLF2+	Mixed
MIR762HG	ses_cd:is_ti	0.0064096	ns	0.854559	0.967832	T/ILC	CD4+ T	CD4+ Tcm KLF2+	Mixed
PEX3	ses_cd:is_ti	-0.00570505	ns	0.854596	0.967832	T/ILC	CD4+ T	CD4+ Tcm KLF2+	Mixed
CFAP20	ses_cd:is_ti	-0.00708881	ns	0.854612	0.967832	T/ILC	CD4+ T	CD4+ Tcm KLF2+	Mixed
TCP1	ses_cd:is_ti	-0.00553234	ns	0.854643	0.967832	T/ILC	CD4+ T	CD4+ Tcm KLF2+	Mixed
ACADVL	ses_cd:is_ti	-0.00902439	ns	0.854727	0.967832	T/ILC	CD4+ T	CD4+ Tcm KLF2+	Mixed
YJU2	ses_cd:is_ti	0.00684443	ns	0.854733	0.967832	T/ILC	CD4+ T	CD4+ Tcm KLF2+	Mixed
TMEM86B	ses_cd:is_ti	-0.00957362	ns	0.85485	0.967861	T/ILC	CD4+ T	CD4+ Tcm KLF2+	Mixed
LAPTM4B	ses_cd:is_ti	-0.0115198	ns	0.85489	0.967861	T/ILC	CD4+ T	CD4+ Tcm KLF2+	Mixed
ACO1	ses_cd:is_ti	-0.00554782	ns	0.855009	0.967861	T/ILC	CD4+ T	CD4+ Tcm KLF2+	Mixed
SSR2	ses_cd:is_ti	0.00365887	ns	0.855063	0.967861	T/ILC	CD4+ T	CD4+ Tcm KLF2+	Mixed
MIOS	ses_cd:is_ti	0.00623964	ns	0.855133	0.967861	T/ILC	CD4+ T	CD4+ Tcm KLF2+	Mixed
LSM11	ses_cd:is_ti	-0.00900366	ns	0.855133	0.967861	T/ILC	CD4+ T	CD4+ Tcm KLF2+	Mixed
PYURF	ses_cd:is_ti	0.00425294	ns	0.855225	0.967894	T/ILC	CD4+ T	CD4+ Tcm KLF2+	Mixed
ATF5	ses_cd:is_ti	-0.00870517	ns	0.855311	0.96792	T/ILC	CD4+ T	CD4+ Tcm KLF2+	Mixed
TEF	ses_cd:is_ti	0.00900728	ns	0.855408	0.967959	T/ILC	CD4+ T	CD4+ Tcm KLF2+	Mixed
SPEF2	ses_cd:is_ti	0.0079103	ns	0.85575	0.967959	T/ILC	CD4+ T	CD4+ Tcm KLF2+	Mixed
IDE	ses_cd:is_ti	0.00520178	ns	0.8558	0.967959	T/ILC	CD4+ T	CD4+ Tcm KLF2+	Mixed
NUFIP2	ses_cd:is_ti	-0.00340272	ns	0.855875	0.967959	T/ILC	CD4+ T	CD4+ Tcm KLF2+	Mixed
PRH1	ses_cd:is_ti	-0.00570664	ns	0.855881	0.967959	T/ILC	CD4+ T	CD4+ Tcm KLF2+	Mixed
TMEM106B	ses_cd:is_ti	-0.00410467	ns	0.855911	0.967959	T/ILC	CD4+ T	CD4+ Tcm KLF2+	Mixed
UBB	ses_cd:is_ti	0.00365225	ns	0.855976	0.967959	T/ILC	CD4+ T	CD4+ Tcm KLF2+	Mixed
MOK	ses_cd:is_ti	0.0105052	ns	0.855997	0.967959	T/ILC	CD4+ T	CD4+ Tcm KLF2+	Mixed
AC097103.2	ses_cd:is_ti	0.00880919	ns	0.855997	0.967959	T/ILC	CD4+ T	CD4+ Tcm KLF2+	Mixed
ZSCAN31	ses_cd:is_ti	-0.0127092	ns	0.856078	0.967959	T/ILC	CD4+ T	CD4+ Tcm KLF2+	Mixed
ZMAT5	ses_cd:is_ti	0.00704786	ns	0.856087	0.967959	T/ILC	CD4+ T	CD4+ Tcm KLF2+	Mixed
SYNGAP1	ses_cd:is_ti	0.00627296	ns	0.856094	0.967959	T/ILC	CD4+ T	CD4+ Tcm KLF2+	Mixed
PIGU	ses_cd:is_ti	0.00689517	ns	0.856417	0.968071	T/ILC	CD4+ T	CD4+ Tcm KLF2+	Mixed
ZNF385B	ses_cd:is_ti	-0.0111448	ns	0.856537	0.968071	T/ILC	CD4+ T	CD4+ Tcm KLF2+	Mixed
PDCD10	ses_cd:is_ti	0.0041824	ns	0.856598	0.968071	T/ILC	CD4+ T	CD4+ Tcm KLF2+	Mixed
MEGF8	ses_cd:is_ti	0.00816836	ns	0.856624	0.968071	T/ILC	CD4+ T	CD4+ Tcm KLF2+	Mixed
RNF214	ses_cd:is_ti	0.00492826	ns	0.856637	0.968071	T/ILC	CD4+ T	CD4+ Tcm KLF2+	Mixed
AP5Z1	ses_cd:is_ti	0.00590082	ns	0.856839	0.968071	T/ILC	CD4+ T	CD4+ Tcm KLF2+	Mixed
RABL6	ses_cd:is_ti	0.0104652	ns	0.85699	0.968071	T/ILC	CD4+ T	CD4+ Tcm KLF2+	Mixed
KLHL9	ses_cd:is_ti	0.00673178	ns	0.857034	0.968071	T/ILC	CD4+ T	CD4+ Tcm KLF2+	Mixed
BCAT2	ses_cd:is_ti	-0.00643309	ns	0.85708	0.968071	T/ILC	CD4+ T	CD4+ Tcm KLF2+	Mixed
MBOAT7	ses_cd:is_ti	-0.00917095	ns	0.857102	0.968071	T/ILC	CD4+ T	CD4+ Tcm KLF2+	Mixed
SLC39A4	ses_cd:is_ti	-0.00999416	ns	0.857141	0.968071	T/ILC	CD4+ T	CD4+ Tcm KLF2+	Mixed
SMPD1	ses_cd:is_ti	-0.00709813	ns	0.857184	0.968071	T/ILC	CD4+ T	CD4+ Tcm KLF2+	Mixed
AKNA	ses_cd:is_ti	-0.00392281	ns	0.857198	0.968071	T/ILC	CD4+ T	CD4+ Tcm KLF2+	Mixed
SLC38A2	ses_cd:is_ti	0.00459409	ns	0.857218	0.968071	T/ILC	CD4+ T	CD4+ Tcm KLF2+	Mixed
ARF6	ses_cd:is_ti	-0.00385599	ns	0.857256	0.968071	T/ILC	CD4+ T	CD4+ Tcm KLF2+	Mixed
GATD1	ses_cd:is_ti	-0.00679043	ns	0.857338	0.968071	T/ILC	CD4+ T	CD4+ Tcm KLF2+	Mixed
PAQR3	ses_cd:is_ti	0.00724211	ns	0.857346	0.968071	T/ILC	CD4+ T	CD4+ Tcm KLF2+	Mixed
SERTAD3	ses_cd:is_ti	0.00845557	ns	0.857369	0.968071	T/ILC	CD4+ T	CD4+ Tcm KLF2+	Mixed
CHUK	ses_cd:is_ti	-0.00547678	ns	0.857544	0.968071	T/ILC	CD4+ T	CD4+ Tcm KLF2+	Mixed
PAFAH1B3	ses_cd:is_ti	-0.00673271	ns	0.857558	0.968071	T/ILC	CD4+ T	CD4+ Tcm KLF2+	Mixed
TARBP2	ses_cd:is_ti	0.00737425	ns	0.857645	0.968071	T/ILC	CD4+ T	CD4+ Tcm KLF2+	Mixed
AC022400.6	ses_cd:is_ti	-0.00889261	ns	0.857779	0.968071	T/ILC	CD4+ T	CD4+ Tcm KLF2+	Mixed
EVL	ses_cd:is_ti	-0.00289942	ns	0.85779	0.968071	T/ILC	CD4+ T	CD4+ Tcm KLF2+	Mixed
ADCY10	ses_cd:is_ti	0.01251	ns	0.857865	0.968071	T/ILC	CD4+ T	CD4+ Tcm KLF2+	Mixed
PATL2	ses_cd:is_ti	0.00680919	ns	0.857987	0.968071	T/ILC	CD4+ T	CD4+ Tcm KLF2+	Mixed
NCOA2	ses_cd:is_ti	-0.0038071	ns	0.858115	0.968071	T/ILC	CD4+ T	CD4+ Tcm KLF2+	Mixed
AC022211.2	ses_cd:is_ti	-0.011341	ns	0.858119	0.968071	T/ILC	CD4+ T	CD4+ Tcm KLF2+	Mixed
SMYD4	ses_cd:is_ti	-0.00669557	ns	0.858121	0.968071	T/ILC	CD4+ T	CD4+ Tcm KLF2+	Mixed
C8orf37	ses_cd:is_ti	0.00965486	ns	0.858132	0.968071	T/ILC	CD4+ T	CD4+ Tcm KLF2+	Mixed
UROD	ses_cd:is_ti	-0.00675292	ns	0.858142	0.968071	T/ILC	CD4+ T	CD4+ Tcm KLF2+	Mixed
GPR137	ses_cd:is_ti	0.00749752	ns	0.858201	0.968071	T/ILC	CD4+ T	CD4+ Tcm KLF2+	Mixed
IWS1	ses_cd:is_ti	-0.00431328	ns	0.858263	0.968071	T/ILC	CD4+ T	CD4+ Tcm KLF2+	Mixed
ARIH1	ses_cd:is_ti	0.00457438	ns	0.858275	0.968071	T/ILC	CD4+ T	CD4+ Tcm KLF2+	Mixed
COX5A	ses_cd:is_ti	0.00503959	ns	0.858359	0.968071	T/ILC	CD4+ T	CD4+ Tcm KLF2+	Mixed
AC009779.2	ses_cd:is_ti	-0.00971358	ns	0.858381	0.968071	T/ILC	CD4+ T	CD4+ Tcm KLF2+	Mixed
AL645728.1	ses_cd:is_ti	-0.00990242	ns	0.85844	0.968071	T/ILC	CD4+ T	CD4+ Tcm KLF2+	Mixed
BACE1-AS	ses_cd:is_ti	-0.00894346	ns	0.858702	0.968237	T/ILC	CD4+ T	CD4+ Tcm KLF2+	Mixed
AL359397.2	ses_cd:is_ti	0.0133633	ns	0.858712	0.968237	T/ILC	CD4+ T	CD4+ Tcm KLF2+	Mixed
SLC8A1	ses_cd:is_ti	-0.0163859	ns	0.858931	0.968364	T/ILC	CD4+ T	CD4+ Tcm KLF2+	Mixed
MED7	ses_cd:is_ti	0.0059722	ns	0.858961	0.968364	T/ILC	CD4+ T	CD4+ Tcm KLF2+	Mixed
CCDC83	ses_cd:is_ti	-0.0122043	ns	0.859013	0.968364	T/ILC	CD4+ T	CD4+ Tcm KLF2+	Mixed
USP16	ses_cd:is_ti	-0.00344425	ns	0.859095	0.968387	T/ILC	CD4+ T	CD4+ Tcm KLF2+	Mixed
APEX1	ses_cd:is_ti	-0.00550075	ns	0.859249	0.968489	T/ILC	CD4+ T	CD4+ Tcm KLF2+	Mixed
STK16	ses_cd:is_ti	0.00722192	ns	0.859338	0.96852	T/ILC	CD4+ T	CD4+ Tcm KLF2+	Mixed
ZMYM4-AS1	ses_cd:is_ti	0.00797761	ns	0.859532	0.968661	T/ILC	CD4+ T	CD4+ Tcm KLF2+	Mixed
NUP43	ses_cd:is_ti	0.0053086	ns	0.859588	0.968661	T/ILC	CD4+ T	CD4+ Tcm KLF2+	Mixed
TOLLIP	ses_cd:is_ti	-0.00727131	ns	0.859717	0.968677	T/ILC	CD4+ T	CD4+ Tcm KLF2+	Mixed
AC007569.1	ses_cd:is_ti	0.00982271	ns	0.859727	0.968677	T/ILC	CD4+ T	CD4+ Tcm KLF2+	Mixed
NKIRAS2	ses_cd:is_ti	0.00729613	ns	0.859793	0.96868	T/ILC	CD4+ T	CD4+ Tcm KLF2+	Mixed
TYW1	ses_cd:is_ti	-0.00531591	ns	0.860069	0.968814	T/ILC	CD4+ T	CD4+ Tcm KLF2+	Mixed
AL135999.1	ses_cd:is_ti	-0.00764666	ns	0.860085	0.968814	T/ILC	CD4+ T	CD4+ Tcm KLF2+	Mixed
AP000446.1	ses_cd:is_ti	-0.0101133	ns	0.860099	0.968814	T/ILC	CD4+ T	CD4+ Tcm KLF2+	Mixed
SNAPC1	ses_cd:is_ti	0.00624098	ns	0.860257	0.968873	T/ILC	CD4+ T	CD4+ Tcm KLF2+	Mixed
SAP30L	ses_cd:is_ti	0.0061515	ns	0.860277	0.968873	T/ILC	CD4+ T	CD4+ Tcm KLF2+	Mixed
HELQ	ses_cd:is_ti	-0.00469795	ns	0.860393	0.968891	T/ILC	CD4+ T	CD4+ Tcm KLF2+	Mixed
CFAP298	ses_cd:is_ti	-0.0066157	ns	0.860491	0.968891	T/ILC	CD4+ T	CD4+ Tcm KLF2+	Mixed
C1D	ses_cd:is_ti	-0.00548259	ns	0.86052	0.968891	T/ILC	CD4+ T	CD4+ Tcm KLF2+	Mixed
PPP1R12B	ses_cd:is_ti	0.00664598	ns	0.860542	0.968891	T/ILC	CD4+ T	CD4+ Tcm KLF2+	Mixed
CFAP70	ses_cd:is_ti	-0.00930629	ns	0.860607	0.968893	T/ILC	CD4+ T	CD4+ Tcm KLF2+	Mixed
MED8	ses_cd:is_ti	-0.00602504	ns	0.860677	0.968902	T/ILC	CD4+ T	CD4+ Tcm KLF2+	Mixed
IVD	ses_cd:is_ti	-0.00676502	ns	0.860922	0.969052	T/ILC	CD4+ T	CD4+ Tcm KLF2+	Mixed
DNAJA3	ses_cd:is_ti	0.00569417	ns	0.860935	0.969052	T/ILC	CD4+ T	CD4+ Tcm KLF2+	Mixed
NEDD4L	ses_cd:is_ti	-0.0155047	ns	0.861282	0.969372	T/ILC	CD4+ T	CD4+ Tcm KLF2+	Mixed
ARFGAP3	ses_cd:is_ti	-0.00471047	ns	0.861611	0.969645	T/ILC	CD4+ T	CD4+ Tcm KLF2+	Mixed
DNAL1	ses_cd:is_ti	-0.00753189	ns	0.861649	0.969645	T/ILC	CD4+ T	CD4+ Tcm KLF2+	Mixed
PIN4	ses_cd:is_ti	-0.00579376	ns	0.861902	0.969718	T/ILC	CD4+ T	CD4+ Tcm KLF2+	Mixed
TRGV3	ses_cd:is_ti	-0.0122269	ns	0.86194	0.969718	T/ILC	CD4+ T	CD4+ Tcm KLF2+	Mixed
PNMA5	ses_cd:is_ti	-0.0119943	ns	0.862002	0.969718	T/ILC	CD4+ T	CD4+ Tcm KLF2+	Mixed
SRGAP3	ses_cd:is_ti	0.0111609	ns	0.862175	0.969718	T/ILC	CD4+ T	CD4+ Tcm KLF2+	Mixed
MCUB	ses_cd:is_ti	0.0033899	ns	0.862262	0.969718	T/ILC	CD4+ T	CD4+ Tcm KLF2+	Mixed
LAMTOR1	ses_cd:is_ti	-0.00523047	ns	0.862277	0.969718	T/ILC	CD4+ T	CD4+ Tcm KLF2+	Mixed
PSMC5	ses_cd:is_ti	-0.00420844	ns	0.862424	0.969718	T/ILC	CD4+ T	CD4+ Tcm KLF2+	Mixed
AL137077.2	ses_cd:is_ti	-0.0118553	ns	0.862535	0.969718	T/ILC	CD4+ T	CD4+ Tcm KLF2+	Mixed
PCYT1A	ses_cd:is_ti	-0.00483274	ns	0.86258	0.969718	T/ILC	CD4+ T	CD4+ Tcm KLF2+	Mixed
UBE2Q1	ses_cd:is_ti	-0.00633403	ns	0.862603	0.969718	T/ILC	CD4+ T	CD4+ Tcm KLF2+	Mixed
KRTCAP2	ses_cd:is_ti	0.00514892	ns	0.862668	0.969718	T/ILC	CD4+ T	CD4+ Tcm KLF2+	Mixed
PPP1R42	ses_cd:is_ti	-0.0103478	ns	0.862686	0.969718	T/ILC	CD4+ T	CD4+ Tcm KLF2+	Mixed
R3HDM2	ses_cd:is_ti	-0.00278004	ns	0.862736	0.969718	T/ILC	CD4+ T	CD4+ Tcm KLF2+	Mixed
IFIT3	ses_cd:is_ti	0.0129341	ns	0.863021	0.969718	T/ILC	CD4+ T	CD4+ Tcm KLF2+	Mixed
USP1	ses_cd:is_ti	0.00417816	ns	0.863032	0.969718	T/ILC	CD4+ T	CD4+ Tcm KLF2+	Mixed
NTMT1	ses_cd:is_ti	-0.00554741	ns	0.863087	0.969718	T/ILC	CD4+ T	CD4+ Tcm KLF2+	Mixed
BMP2K	ses_cd:is_ti	0.00866607	ns	0.863225	0.969718	T/ILC	CD4+ T	CD4+ Tcm KLF2+	Mixed
SLC12A7	ses_cd:is_ti	-0.0101815	ns	0.86323	0.969718	T/ILC	CD4+ T	CD4+ Tcm KLF2+	Mixed
SMPD4	ses_cd:is_ti	0.00625519	ns	0.863263	0.969718	T/ILC	CD4+ T	CD4+ Tcm KLF2+	Mixed
DNAJB14	ses_cd:is_ti	0.00321561	ns	0.863292	0.969718	T/ILC	CD4+ T	CD4+ Tcm KLF2+	Mixed
HCG11	ses_cd:is_ti	-0.00854722	ns	0.863329	0.969718	T/ILC	CD4+ T	CD4+ Tcm KLF2+	Mixed
TTC7B	ses_cd:is_ti	0.0101842	ns	0.863349	0.969718	T/ILC	CD4+ T	CD4+ Tcm KLF2+	Mixed
MED4	ses_cd:is_ti	-0.00335243	ns	0.863355	0.969718	T/ILC	CD4+ T	CD4+ Tcm KLF2+	Mixed
RASA1	ses_cd:is_ti	-0.00363261	ns	0.86343	0.969718	T/ILC	CD4+ T	CD4+ Tcm KLF2+	Mixed
PSMB7	ses_cd:is_ti	-0.00433558	ns	0.863486	0.969718	T/ILC	CD4+ T	CD4+ Tcm KLF2+	Mixed
TMED3	ses_cd:is_ti	0.00566195	ns	0.863522	0.969718	T/ILC	CD4+ T	CD4+ Tcm KLF2+	Mixed
PXN	ses_cd:is_ti	0.00718749	ns	0.863532	0.969718	T/ILC	CD4+ T	CD4+ Tcm KLF2+	Mixed
A2ML1-AS1	ses_cd:is_ti	-0.00967178	ns	0.863592	0.969718	T/ILC	CD4+ T	CD4+ Tcm KLF2+	Mixed
TAGAP	ses_cd:is_ti	-0.00486006	ns	0.863738	0.969718	T/ILC	CD4+ T	CD4+ Tcm KLF2+	Mixed
ELOVL4	ses_cd:is_ti	0.010319	ns	0.86376	0.969718	T/ILC	CD4+ T	CD4+ Tcm KLF2+	Mixed
MRPL51	ses_cd:is_ti	-0.00376597	ns	0.863802	0.969718	T/ILC	CD4+ T	CD4+ Tcm KLF2+	Mixed
NPC2	ses_cd:is_ti	-0.00928154	ns	0.863809	0.969718	T/ILC	CD4+ T	CD4+ Tcm KLF2+	Mixed
NOLC1	ses_cd:is_ti	-0.00549403	ns	0.863819	0.969718	T/ILC	CD4+ T	CD4+ Tcm KLF2+	Mixed
EXOSC6	ses_cd:is_ti	-0.00495233	ns	0.863841	0.969718	T/ILC	CD4+ T	CD4+ Tcm KLF2+	Mixed
NBAS	ses_cd:is_ti	-0.00467522	ns	0.864089	0.969859	T/ILC	CD4+ T	CD4+ Tcm KLF2+	Mixed
ZNF19	ses_cd:is_ti	0.00910455	ns	0.864153	0.969859	T/ILC	CD4+ T	CD4+ Tcm KLF2+	Mixed
MGST3	ses_cd:is_ti	-0.00573517	ns	0.86421	0.969859	T/ILC	CD4+ T	CD4+ Tcm KLF2+	Mixed
AL009179.1	ses_cd:is_ti	-0.00923496	ns	0.864314	0.969859	T/ILC	CD4+ T	CD4+ Tcm KLF2+	Mixed
TRIT1	ses_cd:is_ti	0.00613778	ns	0.86436	0.969859	T/ILC	CD4+ T	CD4+ Tcm KLF2+	Mixed
UPF1	ses_cd:is_ti	-0.00539699	ns	0.864376	0.969859	T/ILC	CD4+ T	CD4+ Tcm KLF2+	Mixed
IFIH1	ses_cd:is_ti	-0.00682673	ns	0.864471	0.969859	T/ILC	CD4+ T	CD4+ Tcm KLF2+	Mixed
LAT2	ses_cd:is_ti	-0.00986852	ns	0.864522	0.969859	T/ILC	CD4+ T	CD4+ Tcm KLF2+	Mixed
L3HYPDH	ses_cd:is_ti	-0.00683574	ns	0.864545	0.969859	T/ILC	CD4+ T	CD4+ Tcm KLF2+	Mixed
SERINC5	ses_cd:is_ti	-0.00393684	ns	0.864693	0.969859	T/ILC	CD4+ T	CD4+ Tcm KLF2+	Mixed
DHX15	ses_cd:is_ti	0.00433589	ns	0.864717	0.969859	T/ILC	CD4+ T	CD4+ Tcm KLF2+	Mixed
DDX58	ses_cd:is_ti	0.00538505	ns	0.864717	0.969859	T/ILC	CD4+ T	CD4+ Tcm KLF2+	Mixed
GRWD1	ses_cd:is_ti	0.00592396	ns	0.864858	0.969947	T/ILC	CD4+ T	CD4+ Tcm KLF2+	Mixed
WASHC2C	ses_cd:is_ti	0.00743333	ns	0.865064	0.970039	T/ILC	CD4+ T	CD4+ Tcm KLF2+	Mixed
PRMT5	ses_cd:is_ti	-0.00776718	ns	0.865193	0.970039	T/ILC	CD4+ T	CD4+ Tcm KLF2+	Mixed
AL022069.1	ses_cd:is_ti	0.0105813	ns	0.865221	0.970039	T/ILC	CD4+ T	CD4+ Tcm KLF2+	Mixed
TRAPPC6A	ses_cd:is_ti	0.00539035	ns	0.865246	0.970039	T/ILC	CD4+ T	CD4+ Tcm KLF2+	Mixed
RBBP7	ses_cd:is_ti	-0.00500202	ns	0.865253	0.970039	T/ILC	CD4+ T	CD4+ Tcm KLF2+	Mixed
SBF1	ses_cd:is_ti	0.00616311	ns	0.865556	0.970308	T/ILC	CD4+ T	CD4+ Tcm KLF2+	Mixed
MAK16	ses_cd:is_ti	-0.00608288	ns	0.865669	0.970332	T/ILC	CD4+ T	CD4+ Tcm KLF2+	Mixed
ACBD6	ses_cd:is_ti	0.00466244	ns	0.866017	0.970332	T/ILC	CD4+ T	CD4+ Tcm KLF2+	Mixed
CHRM3-AS2	ses_cd:is_ti	0.00765298	ns	0.866077	0.970332	T/ILC	CD4+ T	CD4+ Tcm KLF2+	Mixed
AC079921.1	ses_cd:is_ti	0.0089084	ns	0.866087	0.970332	T/ILC	CD4+ T	CD4+ Tcm KLF2+	Mixed
MAPK10	ses_cd:is_ti	0.0161892	ns	0.866093	0.970332	T/ILC	CD4+ T	CD4+ Tcm KLF2+	Mixed
NOL11	ses_cd:is_ti	-0.00441391	ns	0.866135	0.970332	T/ILC	CD4+ T	CD4+ Tcm KLF2+	Mixed
CEP290	ses_cd:is_ti	0.00525509	ns	0.866136	0.970332	T/ILC	CD4+ T	CD4+ Tcm KLF2+	Mixed
AC006504.5	ses_cd:is_ti	-0.0072128	ns	0.866163	0.970332	T/ILC	CD4+ T	CD4+ Tcm KLF2+	Mixed
USP25	ses_cd:is_ti	0.00336633	ns	0.866231	0.970332	T/ILC	CD4+ T	CD4+ Tcm KLF2+	Mixed
AC006547.1	ses_cd:is_ti	-0.00741451	ns	0.866317	0.970332	T/ILC	CD4+ T	CD4+ Tcm KLF2+	Mixed
WDR7	ses_cd:is_ti	-0.00407805	ns	0.866369	0.970332	T/ILC	CD4+ T	CD4+ Tcm KLF2+	Mixed
TMEM128	ses_cd:is_ti	-0.00598047	ns	0.866376	0.970332	T/ILC	CD4+ T	CD4+ Tcm KLF2+	Mixed
ORC5	ses_cd:is_ti	-0.00581584	ns	0.866391	0.970332	T/ILC	CD4+ T	CD4+ Tcm KLF2+	Mixed
STRN	ses_cd:is_ti	0.00395543	ns	0.866502	0.970387	T/ILC	CD4+ T	CD4+ Tcm KLF2+	Mixed
SAMD12	ses_cd:is_ti	0.00993082	ns	0.866715	0.970526	T/ILC	CD4+ T	CD4+ Tcm KLF2+	Mixed
PUS10	ses_cd:is_ti	-0.00659498	ns	0.866757	0.970526	T/ILC	CD4+ T	CD4+ Tcm KLF2+	Mixed
RNF166	ses_cd:is_ti	0.00502726	ns	0.866814	0.970526	T/ILC	CD4+ T	CD4+ Tcm KLF2+	Mixed
CHD7	ses_cd:is_ti	-0.00596567	ns	0.866916	0.97057	T/ILC	CD4+ T	CD4+ Tcm KLF2+	Mixed
AP002433.1	ses_cd:is_ti	0.00845966	ns	0.867024	0.970621	T/ILC	CD4+ T	CD4+ Tcm KLF2+	Mixed
GIPR	ses_cd:is_ti	0.0108464	ns	0.867111	0.970647	T/ILC	CD4+ T	CD4+ Tcm KLF2+	Mixed
LINC01446	ses_cd:is_ti	-0.0168548	ns	0.867172	0.970647	T/ILC	CD4+ T	CD4+ Tcm KLF2+	Mixed
GPS1	ses_cd:is_ti	-0.00718043	ns	0.867295	0.970691	T/ILC	CD4+ T	CD4+ Tcm KLF2+	Mixed
PIK3IP1	ses_cd:is_ti	-0.00467171	ns	0.867559	0.970691	T/ILC	CD4+ T	CD4+ Tcm KLF2+	Mixed
EXOC3	ses_cd:is_ti	-0.0050195	ns	0.867564	0.970691	T/ILC	CD4+ T	CD4+ Tcm KLF2+	Mixed
ATP5MC2	ses_cd:is_ti	0.0027105	ns	0.867621	0.970691	T/ILC	CD4+ T	CD4+ Tcm KLF2+	Mixed
RFC4	ses_cd:is_ti	0.00666559	ns	0.867797	0.970691	T/ILC	CD4+ T	CD4+ Tcm KLF2+	Mixed
SUGT1	ses_cd:is_ti	0.00385046	ns	0.867894	0.970691	T/ILC	CD4+ T	CD4+ Tcm KLF2+	Mixed
C2orf76	ses_cd:is_ti	-0.00668877	ns	0.867932	0.970691	T/ILC	CD4+ T	CD4+ Tcm KLF2+	Mixed
OPTN	ses_cd:is_ti	-0.00350939	ns	0.867973	0.970691	T/ILC	CD4+ T	CD4+ Tcm KLF2+	Mixed
ABCB7	ses_cd:is_ti	0.00470222	ns	0.86799	0.970691	T/ILC	CD4+ T	CD4+ Tcm KLF2+	Mixed
ATE1	ses_cd:is_ti	0.00389653	ns	0.868076	0.970691	T/ILC	CD4+ T	CD4+ Tcm KLF2+	Mixed
AKAP17A	ses_cd:is_ti	-0.00494825	ns	0.868085	0.970691	T/ILC	CD4+ T	CD4+ Tcm KLF2+	Mixed
SBNO1	ses_cd:is_ti	-0.00338835	ns	0.868086	0.970691	T/ILC	CD4+ T	CD4+ Tcm KLF2+	Mixed
CDC37L1-DT	ses_cd:is_ti	0.0086776	ns	0.868104	0.970691	T/ILC	CD4+ T	CD4+ Tcm KLF2+	Mixed
RPL17	ses_cd:is_ti	-0.00498995	ns	0.868149	0.970691	T/ILC	CD4+ T	CD4+ Tcm KLF2+	Mixed
SNHG7	ses_cd:is_ti	0.00486413	ns	0.868186	0.970691	T/ILC	CD4+ T	CD4+ Tcm KLF2+	Mixed
AL355488.1	ses_cd:is_ti	0.00823435	ns	0.868213	0.970691	T/ILC	CD4+ T	CD4+ Tcm KLF2+	Mixed
CAMKMT	ses_cd:is_ti	0.00497645	ns	0.868293	0.97071	T/ILC	CD4+ T	CD4+ Tcm KLF2+	Mixed
WARS	ses_cd:is_ti	0.0134418	ns	0.868404	0.970764	T/ILC	CD4+ T	CD4+ Tcm KLF2+	Mixed
AC234772.2	ses_cd:is_ti	0.00953902	ns	0.86855	0.970779	T/ILC	CD4+ T	CD4+ Tcm KLF2+	Mixed
THOC6	ses_cd:is_ti	0.00685361	ns	0.868574	0.970779	T/ILC	CD4+ T	CD4+ Tcm KLF2+	Mixed
SNU13	ses_cd:is_ti	-0.00275676	ns	0.868614	0.970779	T/ILC	CD4+ T	CD4+ Tcm KLF2+	Mixed
CNBD1	ses_cd:is_ti	-0.0125981	ns	0.86882	0.970779	T/ILC	CD4+ T	CD4+ Tcm KLF2+	Mixed
CD8B	ses_cd:is_ti	0.0131482	ns	0.86887	0.970779	T/ILC	CD4+ T	CD4+ Tcm KLF2+	Mixed
ZXDC	ses_cd:is_ti	-0.00468299	ns	0.868887	0.970779	T/ILC	CD4+ T	CD4+ Tcm KLF2+	Mixed
TPP2	ses_cd:is_ti	0.00362065	ns	0.868903	0.970779	T/ILC	CD4+ T	CD4+ Tcm KLF2+	Mixed
AGA	ses_cd:is_ti	-0.00627058	ns	0.868953	0.970779	T/ILC	CD4+ T	CD4+ Tcm KLF2+	Mixed
MAF1	ses_cd:is_ti	0.0051959	ns	0.869008	0.970779	T/ILC	CD4+ T	CD4+ Tcm KLF2+	Mixed
ABCD4	ses_cd:is_ti	-0.0054453	ns	0.869083	0.970779	T/ILC	CD4+ T	CD4+ Tcm KLF2+	Mixed
HMBS	ses_cd:is_ti	0.00832447	ns	0.869106	0.970779	T/ILC	CD4+ T	CD4+ Tcm KLF2+	Mixed
VPS26C	ses_cd:is_ti	0.00344353	ns	0.869219	0.970809	T/ILC	CD4+ T	CD4+ Tcm KLF2+	Mixed
ZNF331	ses_cd:is_ti	0.00536223	ns	0.869258	0.970809	T/ILC	CD4+ T	CD4+ Tcm KLF2+	Mixed
THAP1	ses_cd:is_ti	0.00457956	ns	0.869451	0.970883	T/ILC	CD4+ T	CD4+ Tcm KLF2+	Mixed
MAPRE1	ses_cd:is_ti	-0.00393852	ns	0.869478	0.970883	T/ILC	CD4+ T	CD4+ Tcm KLF2+	Mixed
AC016831.1	ses_cd:is_ti	-0.00738285	ns	0.869512	0.970883	T/ILC	CD4+ T	CD4+ Tcm KLF2+	Mixed
SINHCAF	ses_cd:is_ti	0.00389222	ns	0.869646	0.97091	T/ILC	CD4+ T	CD4+ Tcm KLF2+	Mixed
AP3S1	ses_cd:is_ti	0.00448495	ns	0.869692	0.97091	T/ILC	CD4+ T	CD4+ Tcm KLF2+	Mixed
AL627422.2	ses_cd:is_ti	0.0092358	ns	0.869724	0.97091	T/ILC	CD4+ T	CD4+ Tcm KLF2+	Mixed
TTC38	ses_cd:is_ti	0.00826914	ns	0.869897	0.971027	T/ILC	CD4+ T	CD4+ Tcm KLF2+	Mixed
RPL22	ses_cd:is_ti	-0.00281339	ns	0.870009	0.971027	T/ILC	CD4+ T	CD4+ Tcm KLF2+	Mixed
SMC3	ses_cd:is_ti	-0.00331442	ns	0.870017	0.971027	T/ILC	CD4+ T	CD4+ Tcm KLF2+	Mixed
CCDC84	ses_cd:is_ti	0.00494393	ns	0.870113	0.971064	T/ILC	CD4+ T	CD4+ Tcm KLF2+	Mixed
AC139149.1	ses_cd:is_ti	-0.0101005	ns	0.870301	0.971102	T/ILC	CD4+ T	CD4+ Tcm KLF2+	Mixed
FAM19A2	ses_cd:is_ti	0.00760386	ns	0.87033	0.971102	T/ILC	CD4+ T	CD4+ Tcm KLF2+	Mixed
GEMIN2	ses_cd:is_ti	0.00576016	ns	0.870335	0.971102	T/ILC	CD4+ T	CD4+ Tcm KLF2+	Mixed
ZNF284	ses_cd:is_ti	-0.00825883	ns	0.870526	0.971188	T/ILC	CD4+ T	CD4+ Tcm KLF2+	Mixed
INTS13	ses_cd:is_ti	0.00545725	ns	0.870573	0.971188	T/ILC	CD4+ T	CD4+ Tcm KLF2+	Mixed
DSCAML1	ses_cd:is_ti	0.0123662	ns	0.870599	0.971188	T/ILC	CD4+ T	CD4+ Tcm KLF2+	Mixed
ADH5	ses_cd:is_ti	0.00400486	ns	0.87077	0.971231	T/ILC	CD4+ T	CD4+ Tcm KLF2+	Mixed
SCAPER	ses_cd:is_ti	0.00433005	ns	0.8708	0.971231	T/ILC	CD4+ T	CD4+ Tcm KLF2+	Mixed
GALNT6	ses_cd:is_ti	-0.0080026	ns	0.870826	0.971231	T/ILC	CD4+ T	CD4+ Tcm KLF2+	Mixed
CARS2	ses_cd:is_ti	-0.00420092	ns	0.870982	0.971307	T/ILC	CD4+ T	CD4+ Tcm KLF2+	Mixed
ZBTB22	ses_cd:is_ti	-0.00817476	ns	0.871117	0.971307	T/ILC	CD4+ T	CD4+ Tcm KLF2+	Mixed
METRNL	ses_cd:is_ti	0.0098421	ns	0.87123	0.971307	T/ILC	CD4+ T	CD4+ Tcm KLF2+	Mixed
AFF4	ses_cd:is_ti	0.00367232	ns	0.871298	0.971307	T/ILC	CD4+ T	CD4+ Tcm KLF2+	Mixed
LINC01483	ses_cd:is_ti	0.00928131	ns	0.871299	0.971307	T/ILC	CD4+ T	CD4+ Tcm KLF2+	Mixed
AL133523.1	ses_cd:is_ti	0.00821474	ns	0.871304	0.971307	T/ILC	CD4+ T	CD4+ Tcm KLF2+	Mixed
SEC23B	ses_cd:is_ti	0.00466474	ns	0.871428	0.971307	T/ILC	CD4+ T	CD4+ Tcm KLF2+	Mixed
TSPO	ses_cd:is_ti	-0.00642251	ns	0.871477	0.971307	T/ILC	CD4+ T	CD4+ Tcm KLF2+	Mixed
RBM41	ses_cd:is_ti	0.00503838	ns	0.871518	0.971307	T/ILC	CD4+ T	CD4+ Tcm KLF2+	Mixed
AP2B1	ses_cd:is_ti	0.00359626	ns	0.871568	0.971307	T/ILC	CD4+ T	CD4+ Tcm KLF2+	Mixed
INPP4A	ses_cd:is_ti	-0.00358343	ns	0.871727	0.971307	T/ILC	CD4+ T	CD4+ Tcm KLF2+	Mixed
ANKRD52	ses_cd:is_ti	-0.00568766	ns	0.871743	0.971307	T/ILC	CD4+ T	CD4+ Tcm KLF2+	Mixed
AREG	ses_cd:is_ti	0.0124011	ns	0.871792	0.971307	T/ILC	CD4+ T	CD4+ Tcm KLF2+	Mixed
ARL13B	ses_cd:is_ti	0.00618076	ns	0.871998	0.971307	T/ILC	CD4+ T	CD4+ Tcm KLF2+	Mixed
MMADHC	ses_cd:is_ti	-0.00409371	ns	0.872035	0.971307	T/ILC	CD4+ T	CD4+ Tcm KLF2+	Mixed
FBXO36	ses_cd:is_ti	-0.00806001	ns	0.872143	0.971307	T/ILC	CD4+ T	CD4+ Tcm KLF2+	Mixed
TRPV2	ses_cd:is_ti	-0.00466149	ns	0.872179	0.971307	T/ILC	CD4+ T	CD4+ Tcm KLF2+	Mixed
EFNA4	ses_cd:is_ti	-0.00712841	ns	0.872271	0.971307	T/ILC	CD4+ T	CD4+ Tcm KLF2+	Mixed
AL035587.1	ses_cd:is_ti	-0.00818602	ns	0.87239	0.971307	T/ILC	CD4+ T	CD4+ Tcm KLF2+	Mixed
MAP1A	ses_cd:is_ti	-0.0106565	ns	0.872411	0.971307	T/ILC	CD4+ T	CD4+ Tcm KLF2+	Mixed
RAN	ses_cd:is_ti	0.00357649	ns	0.872463	0.971307	T/ILC	CD4+ T	CD4+ Tcm KLF2+	Mixed
ZFP3	ses_cd:is_ti	0.00707721	ns	0.87254	0.971307	T/ILC	CD4+ T	CD4+ Tcm KLF2+	Mixed
ALDH3A2	ses_cd:is_ti	0.0066349	ns	0.872543	0.971307	T/ILC	CD4+ T	CD4+ Tcm KLF2+	Mixed
ARHGAP12	ses_cd:is_ti	0.00618256	ns	0.872657	0.971307	T/ILC	CD4+ T	CD4+ Tcm KLF2+	Mixed
TMEM259	ses_cd:is_ti	0.00546363	ns	0.872784	0.971307	T/ILC	CD4+ T	CD4+ Tcm KLF2+	Mixed
ITGAV	ses_cd:is_ti	-0.00673956	ns	0.872797	0.971307	T/ILC	CD4+ T	CD4+ Tcm KLF2+	Mixed
ECHS1	ses_cd:is_ti	-0.0054203	ns	0.87285	0.971307	T/ILC	CD4+ T	CD4+ Tcm KLF2+	Mixed
PPP1R11	ses_cd:is_ti	-0.00386335	ns	0.872883	0.971307	T/ILC	CD4+ T	CD4+ Tcm KLF2+	Mixed
TOP1MT	ses_cd:is_ti	0.00654884	ns	0.872889	0.971307	T/ILC	CD4+ T	CD4+ Tcm KLF2+	Mixed
PLEKHB2	ses_cd:is_ti	0.00421849	ns	0.873007	0.971307	T/ILC	CD4+ T	CD4+ Tcm KLF2+	Mixed
NDUFA3	ses_cd:is_ti	0.00439541	ns	0.873031	0.971307	T/ILC	CD4+ T	CD4+ Tcm KLF2+	Mixed
PI4KA	ses_cd:is_ti	-0.00339003	ns	0.87311	0.971307	T/ILC	CD4+ T	CD4+ Tcm KLF2+	Mixed
KCNN4	ses_cd:is_ti	-0.00701886	ns	0.873115	0.971307	T/ILC	CD4+ T	CD4+ Tcm KLF2+	Mixed
VDAC1	ses_cd:is_ti	-0.00487161	ns	0.873148	0.971307	T/ILC	CD4+ T	CD4+ Tcm KLF2+	Mixed
SLC18A2	ses_cd:is_ti	0.0080214	ns	0.873184	0.971307	T/ILC	CD4+ T	CD4+ Tcm KLF2+	Mixed
AC019117.1	ses_cd:is_ti	-0.0153077	ns	0.873304	0.971307	T/ILC	CD4+ T	CD4+ Tcm KLF2+	Mixed
WDR33	ses_cd:is_ti	0.00320712	ns	0.873344	0.971307	T/ILC	CD4+ T	CD4+ Tcm KLF2+	Mixed
ADGRL3	ses_cd:is_ti	-0.0127813	ns	0.873415	0.971307	T/ILC	CD4+ T	CD4+ Tcm KLF2+	Mixed
RNF170	ses_cd:is_ti	0.00535117	ns	0.87356	0.971307	T/ILC	CD4+ T	CD4+ Tcm KLF2+	Mixed
PACS1	ses_cd:is_ti	-0.00320904	ns	0.873604	0.971307	T/ILC	CD4+ T	CD4+ Tcm KLF2+	Mixed
AC137630.1	ses_cd:is_ti	-0.00790175	ns	0.87364	0.971307	T/ILC	CD4+ T	CD4+ Tcm KLF2+	Mixed
NTRK2	ses_cd:is_ti	0.0147439	ns	0.873764	0.971307	T/ILC	CD4+ T	CD4+ Tcm KLF2+	Mixed
EXD3	ses_cd:is_ti	0.00636061	ns	0.873807	0.971307	T/ILC	CD4+ T	CD4+ Tcm KLF2+	Mixed
CCDC126	ses_cd:is_ti	0.00585209	ns	0.873815	0.971307	T/ILC	CD4+ T	CD4+ Tcm KLF2+	Mixed
AL136962.1	ses_cd:is_ti	0.00876614	ns	0.873816	0.971307	T/ILC	CD4+ T	CD4+ Tcm KLF2+	Mixed
HMG20A	ses_cd:is_ti	0.00529745	ns	0.873887	0.971307	T/ILC	CD4+ T	CD4+ Tcm KLF2+	Mixed
ATG4C	ses_cd:is_ti	0.00587202	ns	0.873889	0.971307	T/ILC	CD4+ T	CD4+ Tcm KLF2+	Mixed
SGF29	ses_cd:is_ti	-0.00519623	ns	0.873973	0.971307	T/ILC	CD4+ T	CD4+ Tcm KLF2+	Mixed
LRRC23	ses_cd:is_ti	0.00538731	ns	0.873982	0.971307	T/ILC	CD4+ T	CD4+ Tcm KLF2+	Mixed
AC092123.1	ses_cd:is_ti	-0.00845993	ns	0.874055	0.971307	T/ILC	CD4+ T	CD4+ Tcm KLF2+	Mixed
AC022390.1	ses_cd:is_ti	0.00795208	ns	0.874089	0.971307	T/ILC	CD4+ T	CD4+ Tcm KLF2+	Mixed
NKRF	ses_cd:is_ti	-0.00560872	ns	0.874168	0.971325	T/ILC	CD4+ T	CD4+ Tcm KLF2+	Mixed
AMPH	ses_cd:is_ti	-0.00882889	ns	0.874359	0.971393	T/ILC	CD4+ T	CD4+ Tcm KLF2+	Mixed
EAF1	ses_cd:is_ti	0.00594178	ns	0.874646	0.971393	T/ILC	CD4+ T	CD4+ Tcm KLF2+	Mixed
CALCOCO2	ses_cd:is_ti	-0.00391431	ns	0.874653	0.971393	T/ILC	CD4+ T	CD4+ Tcm KLF2+	Mixed
BACE1	ses_cd:is_ti	-0.00646624	ns	0.874678	0.971393	T/ILC	CD4+ T	CD4+ Tcm KLF2+	Mixed
EDC3	ses_cd:is_ti	0.00611246	ns	0.874696	0.971393	T/ILC	CD4+ T	CD4+ Tcm KLF2+	Mixed
SLC38A6	ses_cd:is_ti	0.00544845	ns	0.87479	0.971393	T/ILC	CD4+ T	CD4+ Tcm KLF2+	Mixed
ZSCAN21	ses_cd:is_ti	0.0061237	ns	0.874873	0.971393	T/ILC	CD4+ T	CD4+ Tcm KLF2+	Mixed
SSU72	ses_cd:is_ti	0.00370469	ns	0.874911	0.971393	T/ILC	CD4+ T	CD4+ Tcm KLF2+	Mixed
VPS9D1	ses_cd:is_ti	-0.00641617	ns	0.87492	0.971393	T/ILC	CD4+ T	CD4+ Tcm KLF2+	Mixed
RPS15	ses_cd:is_ti	0.0029433	ns	0.874948	0.971393	T/ILC	CD4+ T	CD4+ Tcm KLF2+	Mixed
LINC01727	ses_cd:is_ti	0.00884457	ns	0.874961	0.971393	T/ILC	CD4+ T	CD4+ Tcm KLF2+	Mixed
AC008736.1	ses_cd:is_ti	0.0095922	ns	0.874981	0.971393	T/ILC	CD4+ T	CD4+ Tcm KLF2+	Mixed
CFAP53	ses_cd:is_ti	0.00836392	ns	0.875071	0.971424	T/ILC	CD4+ T	CD4+ Tcm KLF2+	Mixed
AC010331.1	ses_cd:is_ti	-0.00902921	ns	0.875276	0.971582	T/ILC	CD4+ T	CD4+ Tcm KLF2+	Mixed
RPL31	ses_cd:is_ti	-0.00328963	ns	0.875414	0.971604	T/ILC	CD4+ T	CD4+ Tcm KLF2+	Mixed
SUCLG2-AS1	ses_cd:is_ti	-0.00805415	ns	0.875574	0.971604	T/ILC	CD4+ T	CD4+ Tcm KLF2+	Mixed
ABCD2	ses_cd:is_ti	-0.0063281	ns	0.875612	0.971604	T/ILC	CD4+ T	CD4+ Tcm KLF2+	Mixed
UNC79	ses_cd:is_ti	0.00886788	ns	0.875615	0.971604	T/ILC	CD4+ T	CD4+ Tcm KLF2+	Mixed
MTA3	ses_cd:is_ti	0.00493453	ns	0.875668	0.971604	T/ILC	CD4+ T	CD4+ Tcm KLF2+	Mixed
NMU	ses_cd:is_ti	0.00978422	ns	0.875671	0.971604	T/ILC	CD4+ T	CD4+ Tcm KLF2+	Mixed
F8A1	ses_cd:is_ti	-0.0069604	ns	0.875753	0.971625	T/ILC	CD4+ T	CD4+ Tcm KLF2+	Mixed
POT1	ses_cd:is_ti	0.0051821	ns	0.875999	0.971788	T/ILC	CD4+ T	CD4+ Tcm KLF2+	Mixed
LINC01980	ses_cd:is_ti	-0.0079747	ns	0.876042	0.971788	T/ILC	CD4+ T	CD4+ Tcm KLF2+	Mixed
C10orf95	ses_cd:is_ti	0.00884704	ns	0.876088	0.971788	T/ILC	CD4+ T	CD4+ Tcm KLF2+	Mixed
POLR2L	ses_cd:is_ti	-0.00425081	ns	0.876185	0.97182	T/ILC	CD4+ T	CD4+ Tcm KLF2+	Mixed
MATR3-1	ses_cd:is_ti	-0.00669869	ns	0.876265	0.97182	T/ILC	CD4+ T	CD4+ Tcm KLF2+	Mixed
MLLT10	ses_cd:is_ti	0.00382265	ns	0.876334	0.97182	T/ILC	CD4+ T	CD4+ Tcm KLF2+	Mixed
RFXAP	ses_cd:is_ti	0.00609046	ns	0.876484	0.97182	T/ILC	CD4+ T	CD4+ Tcm KLF2+	Mixed
SLC36A4	ses_cd:is_ti	0.00567613	ns	0.876532	0.97182	T/ILC	CD4+ T	CD4+ Tcm KLF2+	Mixed
NDOR1	ses_cd:is_ti	0.00685399	ns	0.876674	0.97182	T/ILC	CD4+ T	CD4+ Tcm KLF2+	Mixed
SELENOK	ses_cd:is_ti	0.00406113	ns	0.876681	0.97182	T/ILC	CD4+ T	CD4+ Tcm KLF2+	Mixed
RHOC	ses_cd:is_ti	0.00802489	ns	0.876695	0.97182	T/ILC	CD4+ T	CD4+ Tcm KLF2+	Mixed
SYP	ses_cd:is_ti	-0.00825679	ns	0.876734	0.97182	T/ILC	CD4+ T	CD4+ Tcm KLF2+	Mixed
MDP1	ses_cd:is_ti	0.0079921	ns	0.876853	0.97182	T/ILC	CD4+ T	CD4+ Tcm KLF2+	Mixed
WDR88	ses_cd:is_ti	0.00735633	ns	0.876878	0.97182	T/ILC	CD4+ T	CD4+ Tcm KLF2+	Mixed
PTGES2	ses_cd:is_ti	0.00515059	ns	0.876897	0.97182	T/ILC	CD4+ T	CD4+ Tcm KLF2+	Mixed
ORMDL3	ses_cd:is_ti	0.00629887	ns	0.876942	0.97182	T/ILC	CD4+ T	CD4+ Tcm KLF2+	Mixed
MARCH2	ses_cd:is_ti	0.00735967	ns	0.877079	0.97182	T/ILC	CD4+ T	CD4+ Tcm KLF2+	Mixed
MCOLN2	ses_cd:is_ti	-0.00687999	ns	0.87709	0.97182	T/ILC	CD4+ T	CD4+ Tcm KLF2+	Mixed
AC020913.1	ses_cd:is_ti	-0.00757766	ns	0.877124	0.97182	T/ILC	CD4+ T	CD4+ Tcm KLF2+	Mixed
LMF2	ses_cd:is_ti	-0.00610844	ns	0.877183	0.97182	T/ILC	CD4+ T	CD4+ Tcm KLF2+	Mixed
NKAP	ses_cd:is_ti	-0.00337155	ns	0.877246	0.971821	T/ILC	CD4+ T	CD4+ Tcm KLF2+	Mixed
POLL	ses_cd:is_ti	0.00545901	ns	0.877609	0.972154	T/ILC	CD4+ T	CD4+ Tcm KLF2+	Mixed
CTSS	ses_cd:is_ti	0.0147378	ns	0.877826	0.972263	T/ILC	CD4+ T	CD4+ Tcm KLF2+	Mixed
AL391095.1	ses_cd:is_ti	-0.0079501	ns	0.877844	0.972263	T/ILC	CD4+ T	CD4+ Tcm KLF2+	Mixed
JAZF1	ses_cd:is_ti	0.00627401	ns	0.877967	0.972263	T/ILC	CD4+ T	CD4+ Tcm KLF2+	Mixed
BCL7C	ses_cd:is_ti	-0.00357343	ns	0.878008	0.972263	T/ILC	CD4+ T	CD4+ Tcm KLF2+	Mixed
XIAP	ses_cd:is_ti	0.00346645	ns	0.878022	0.972263	T/ILC	CD4+ T	CD4+ Tcm KLF2+	Mixed
TLR5	ses_cd:is_ti	-0.017236	ns	0.878257	0.97238	T/ILC	CD4+ T	CD4+ Tcm KLF2+	Mixed
PHYKPL	ses_cd:is_ti	-0.0030207	ns	0.878261	0.97238	T/ILC	CD4+ T	CD4+ Tcm KLF2+	Mixed
ZNF747	ses_cd:is_ti	0.00736216	ns	0.878315	0.97238	T/ILC	CD4+ T	CD4+ Tcm KLF2+	Mixed
DNAJA1	ses_cd:is_ti	0.00353606	ns	0.878432	0.972397	T/ILC	CD4+ T	CD4+ Tcm KLF2+	Mixed
TTF1	ses_cd:is_ti	-0.00420613	ns	0.878634	0.972397	T/ILC	CD4+ T	CD4+ Tcm KLF2+	Mixed
PSMD4	ses_cd:is_ti	-0.00405959	ns	0.878726	0.972397	T/ILC	CD4+ T	CD4+ Tcm KLF2+	Mixed
SIDT2	ses_cd:is_ti	-0.00615505	ns	0.878805	0.972397	T/ILC	CD4+ T	CD4+ Tcm KLF2+	Mixed
PYCR2	ses_cd:is_ti	0.00563154	ns	0.878806	0.972397	T/ILC	CD4+ T	CD4+ Tcm KLF2+	Mixed
CDK8	ses_cd:is_ti	0.00459908	ns	0.878912	0.972397	T/ILC	CD4+ T	CD4+ Tcm KLF2+	Mixed
TULP3	ses_cd:is_ti	-0.0061186	ns	0.878996	0.972397	T/ILC	CD4+ T	CD4+ Tcm KLF2+	Mixed
SGSM2	ses_cd:is_ti	-0.00588005	ns	0.879019	0.972397	T/ILC	CD4+ T	CD4+ Tcm KLF2+	Mixed
TCEAL8	ses_cd:is_ti	-0.00498027	ns	0.87905	0.972397	T/ILC	CD4+ T	CD4+ Tcm KLF2+	Mixed
AL157392.5	ses_cd:is_ti	-0.0063688	ns	0.879102	0.972397	T/ILC	CD4+ T	CD4+ Tcm KLF2+	Mixed
LINC01185	ses_cd:is_ti	-0.00788325	ns	0.87911	0.972397	T/ILC	CD4+ T	CD4+ Tcm KLF2+	Mixed
MIR4458HG	ses_cd:is_ti	-0.00856141	ns	0.879222	0.972397	T/ILC	CD4+ T	CD4+ Tcm KLF2+	Mixed
CLPB	ses_cd:is_ti	-0.00562262	ns	0.87923	0.972397	T/ILC	CD4+ T	CD4+ Tcm KLF2+	Mixed
DIAPH1	ses_cd:is_ti	0.00257915	ns	0.879274	0.972397	T/ILC	CD4+ T	CD4+ Tcm KLF2+	Mixed
NPEPPS	ses_cd:is_ti	-0.00394587	ns	0.879308	0.972397	T/ILC	CD4+ T	CD4+ Tcm KLF2+	Mixed
CACNA2D3	ses_cd:is_ti	-0.0148131	ns	0.879374	0.972397	T/ILC	CD4+ T	CD4+ Tcm KLF2+	Mixed
RXRA	ses_cd:is_ti	0.0162371	ns	0.87947	0.972397	T/ILC	CD4+ T	CD4+ Tcm KLF2+	Mixed
AL161457.2	ses_cd:is_ti	-0.00706635	ns	0.879498	0.972397	T/ILC	CD4+ T	CD4+ Tcm KLF2+	Mixed
TMEM63B	ses_cd:is_ti	0.00624735	ns	0.879522	0.972397	T/ILC	CD4+ T	CD4+ Tcm KLF2+	Mixed
OTUB2	ses_cd:is_ti	-0.00880949	ns	0.879675	0.972497	T/ILC	CD4+ T	CD4+ Tcm KLF2+	Mixed
TOM1L1	ses_cd:is_ti	-0.0095778	ns	0.879907	0.972634	T/ILC	CD4+ T	CD4+ Tcm KLF2+	Mixed
ARRDC5	ses_cd:is_ti	0.00719365	ns	0.880015	0.972634	T/ILC	CD4+ T	CD4+ Tcm KLF2+	Mixed
KLHL7	ses_cd:is_ti	-0.00517756	ns	0.880084	0.972634	T/ILC	CD4+ T	CD4+ Tcm KLF2+	Mixed
TCTEX1D2	ses_cd:is_ti	0.00722956	ns	0.880165	0.972634	T/ILC	CD4+ T	CD4+ Tcm KLF2+	Mixed
TMSB4X	ses_cd:is_ti	0.00308185	ns	0.880171	0.972634	T/ILC	CD4+ T	CD4+ Tcm KLF2+	Mixed
ACSS1	ses_cd:is_ti	0.00508975	ns	0.880273	0.972634	T/ILC	CD4+ T	CD4+ Tcm KLF2+	Mixed
HEG1	ses_cd:is_ti	0.00563632	ns	0.880276	0.972634	T/ILC	CD4+ T	CD4+ Tcm KLF2+	Mixed
MIS18A	ses_cd:is_ti	-0.00627073	ns	0.880352	0.972634	T/ILC	CD4+ T	CD4+ Tcm KLF2+	Mixed
POMK	ses_cd:is_ti	0.00626094	ns	0.880364	0.972634	T/ILC	CD4+ T	CD4+ Tcm KLF2+	Mixed
ZC3H8	ses_cd:is_ti	-0.00352354	ns	0.880566	0.972789	T/ILC	CD4+ T	CD4+ Tcm KLF2+	Mixed
SH3BP2	ses_cd:is_ti	-0.00718461	ns	0.880984	0.973034	T/ILC	CD4+ T	CD4+ Tcm KLF2+	Mixed
TBP	ses_cd:is_ti	0.00545825	ns	0.881093	0.973034	T/ILC	CD4+ T	CD4+ Tcm KLF2+	Mixed
AC136604.2	ses_cd:is_ti	0.00764803	ns	0.881165	0.973034	T/ILC	CD4+ T	CD4+ Tcm KLF2+	Mixed
NUP88	ses_cd:is_ti	-0.00413424	ns	0.881243	0.973034	T/ILC	CD4+ T	CD4+ Tcm KLF2+	Mixed
MED20	ses_cd:is_ti	0.00793056	ns	0.881245	0.973034	T/ILC	CD4+ T	CD4+ Tcm KLF2+	Mixed
PTPN9	ses_cd:is_ti	0.0044094	ns	0.881335	0.973034	T/ILC	CD4+ T	CD4+ Tcm KLF2+	Mixed
TRIM46	ses_cd:is_ti	0.00687109	ns	0.881337	0.973034	T/ILC	CD4+ T	CD4+ Tcm KLF2+	Mixed
NIPSNAP3A	ses_cd:is_ti	-0.00634973	ns	0.881343	0.973034	T/ILC	CD4+ T	CD4+ Tcm KLF2+	Mixed
ZNF787	ses_cd:is_ti	0.00559422	ns	0.881353	0.973034	T/ILC	CD4+ T	CD4+ Tcm KLF2+	Mixed
ULK1	ses_cd:is_ti	0.00624912	ns	0.8816	0.973237	T/ILC	CD4+ T	CD4+ Tcm KLF2+	Mixed
MAP7D3	ses_cd:is_ti	0.00445139	ns	0.881673	0.973249	T/ILC	CD4+ T	CD4+ Tcm KLF2+	Mixed
TRIOBP	ses_cd:is_ti	-0.00609378	ns	0.881748	0.97325	T/ILC	CD4+ T	CD4+ Tcm KLF2+	Mixed
ELK3	ses_cd:is_ti	-0.00387874	ns	0.8818	0.97325	T/ILC	CD4+ T	CD4+ Tcm KLF2+	Mixed
ZNF720	ses_cd:is_ti	-0.00394151	ns	0.881937	0.973332	T/ILC	CD4+ T	CD4+ Tcm KLF2+	Mixed
PAN3	ses_cd:is_ti	0.00291048	ns	0.882045	0.97336	T/ILC	CD4+ T	CD4+ Tcm KLF2+	Mixed
UBA6	ses_cd:is_ti	-0.00320469	ns	0.882109	0.97336	T/ILC	CD4+ T	CD4+ Tcm KLF2+	Mixed
MVD	ses_cd:is_ti	-0.00603084	ns	0.882151	0.97336	T/ILC	CD4+ T	CD4+ Tcm KLF2+	Mixed
GSE1	ses_cd:is_ti	-0.00582963	ns	0.882598	0.973681	T/ILC	CD4+ T	CD4+ Tcm KLF2+	Mixed
SLC26A2	ses_cd:is_ti	-0.00749376	ns	0.882648	0.973681	T/ILC	CD4+ T	CD4+ Tcm KLF2+	Mixed
PHAX	ses_cd:is_ti	0.00414999	ns	0.882699	0.973681	T/ILC	CD4+ T	CD4+ Tcm KLF2+	Mixed
ZNF891	ses_cd:is_ti	0.00569289	ns	0.882708	0.973681	T/ILC	CD4+ T	CD4+ Tcm KLF2+	Mixed
GXYLT1	ses_cd:is_ti	-0.00441801	ns	0.882832	0.973681	T/ILC	CD4+ T	CD4+ Tcm KLF2+	Mixed
TMTC4	ses_cd:is_ti	0.00700888	ns	0.882871	0.973681	T/ILC	CD4+ T	CD4+ Tcm KLF2+	Mixed
CTCF	ses_cd:is_ti	-0.00290923	ns	0.882881	0.973681	T/ILC	CD4+ T	CD4+ Tcm KLF2+	Mixed
OGFRL1	ses_cd:is_ti	0.00774296	ns	0.883011	0.973714	T/ILC	CD4+ T	CD4+ Tcm KLF2+	Mixed
ZBED6CL	ses_cd:is_ti	-0.00796196	ns	0.883036	0.973714	T/ILC	CD4+ T	CD4+ Tcm KLF2+	Mixed
MED29	ses_cd:is_ti	0.00389708	ns	0.883362	0.973991	T/ILC	CD4+ T	CD4+ Tcm KLF2+	Mixed
ZFY-AS1	ses_cd:is_ti	-0.0153216	ns	0.883414	0.973991	T/ILC	CD4+ T	CD4+ Tcm KLF2+	Mixed
MAP3K19	ses_cd:is_ti	0.00858539	ns	0.883663	0.974197	T/ILC	CD4+ T	CD4+ Tcm KLF2+	Mixed
CDK12	ses_cd:is_ti	0.00315734	ns	0.883872	0.974328	T/ILC	CD4+ T	CD4+ Tcm KLF2+	Mixed
TRIM73	ses_cd:is_ti	0.00509407	ns	0.883952	0.974328	T/ILC	CD4+ T	CD4+ Tcm KLF2+	Mixed
TM9SF2	ses_cd:is_ti	-0.00264004	ns	0.88397	0.974328	T/ILC	CD4+ T	CD4+ Tcm KLF2+	Mixed
THSD4	ses_cd:is_ti	-0.0139898	ns	0.884168	0.974457	T/ILC	CD4+ T	CD4+ Tcm KLF2+	Mixed
TMEM159	ses_cd:is_ti	-0.00586824	ns	0.884226	0.974457	T/ILC	CD4+ T	CD4+ Tcm KLF2+	Mixed
ZBTB39	ses_cd:is_ti	0.00675329	ns	0.884276	0.974457	T/ILC	CD4+ T	CD4+ Tcm KLF2+	Mixed
CCT3	ses_cd:is_ti	-0.00357261	ns	0.884373	0.974457	T/ILC	CD4+ T	CD4+ Tcm KLF2+	Mixed
GLOD4	ses_cd:is_ti	-0.00365259	ns	0.884483	0.974457	T/ILC	CD4+ T	CD4+ Tcm KLF2+	Mixed
FUZ	ses_cd:is_ti	-0.00698045	ns	0.884526	0.974457	T/ILC	CD4+ T	CD4+ Tcm KLF2+	Mixed
TCFL5	ses_cd:is_ti	-0.0060047	ns	0.884527	0.974457	T/ILC	CD4+ T	CD4+ Tcm KLF2+	Mixed
FAM111A-DT	ses_cd:is_ti	0.00595707	ns	0.884617	0.974487	T/ILC	CD4+ T	CD4+ Tcm KLF2+	Mixed
LRRFIP1	ses_cd:is_ti	0.00250039	ns	0.884749	0.974513	T/ILC	CD4+ T	CD4+ Tcm KLF2+	Mixed
SYTL1	ses_cd:is_ti	0.0036007	ns	0.884767	0.974513	T/ILC	CD4+ T	CD4+ Tcm KLF2+	Mixed
PEX16	ses_cd:is_ti	-0.00555303	ns	0.884984	0.974683	T/ILC	CD4+ T	CD4+ Tcm KLF2+	Mixed
ZMAT2	ses_cd:is_ti	-0.00396949	ns	0.885092	0.974732	T/ILC	CD4+ T	CD4+ Tcm KLF2+	Mixed
SMIM15	ses_cd:is_ti	-0.00425284	ns	0.885198	0.97478	T/ILC	CD4+ T	CD4+ Tcm KLF2+	Mixed
HSDL2	ses_cd:is_ti	-0.00566328	ns	0.885288	0.974794	T/ILC	CD4+ T	CD4+ Tcm KLF2+	Mixed
LAT	ses_cd:is_ti	0.0037538	ns	0.885522	0.974794	T/ILC	CD4+ T	CD4+ Tcm KLF2+	Mixed
TMEM147	ses_cd:is_ti	-0.00448538	ns	0.885568	0.974794	T/ILC	CD4+ T	CD4+ Tcm KLF2+	Mixed
PGP	ses_cd:is_ti	0.00507201	ns	0.885603	0.974794	T/ILC	CD4+ T	CD4+ Tcm KLF2+	Mixed
WNT10B	ses_cd:is_ti	0.0093445	ns	0.885635	0.974794	T/ILC	CD4+ T	CD4+ Tcm KLF2+	Mixed
ZFPM1	ses_cd:is_ti	-0.00487	ns	0.885682	0.974794	T/ILC	CD4+ T	CD4+ Tcm KLF2+	Mixed
SMG6	ses_cd:is_ti	-0.00354402	ns	0.885712	0.974794	T/ILC	CD4+ T	CD4+ Tcm KLF2+	Mixed
CACYBP	ses_cd:is_ti	0.00364433	ns	0.885836	0.974794	T/ILC	CD4+ T	CD4+ Tcm KLF2+	Mixed
SCIMP	ses_cd:is_ti	-0.0107586	ns	0.885907	0.974794	T/ILC	CD4+ T	CD4+ Tcm KLF2+	Mixed
JMJD6	ses_cd:is_ti	0.00451179	ns	0.885925	0.974794	T/ILC	CD4+ T	CD4+ Tcm KLF2+	Mixed
AC119403.1	ses_cd:is_ti	0.00783316	ns	0.886026	0.974794	T/ILC	CD4+ T	CD4+ Tcm KLF2+	Mixed
LINC02081	ses_cd:is_ti	-0.00997444	ns	0.886045	0.974794	T/ILC	CD4+ T	CD4+ Tcm KLF2+	Mixed
RICTOR	ses_cd:is_ti	-0.00256181	ns	0.886118	0.974794	T/ILC	CD4+ T	CD4+ Tcm KLF2+	Mixed
PTGER2	ses_cd:is_ti	-0.00772464	ns	0.886197	0.974794	T/ILC	CD4+ T	CD4+ Tcm KLF2+	Mixed
TAF9	ses_cd:is_ti	0.00543363	ns	0.886317	0.974794	T/ILC	CD4+ T	CD4+ Tcm KLF2+	Mixed
ZCCHC14	ses_cd:is_ti	-0.00619641	ns	0.886644	0.974794	T/ILC	CD4+ T	CD4+ Tcm KLF2+	Mixed
FAM210A	ses_cd:is_ti	0.00468503	ns	0.88665	0.974794	T/ILC	CD4+ T	CD4+ Tcm KLF2+	Mixed
FLOT2	ses_cd:is_ti	-0.00436246	ns	0.886757	0.974794	T/ILC	CD4+ T	CD4+ Tcm KLF2+	Mixed
HMG20B	ses_cd:is_ti	0.00571034	ns	0.886773	0.974794	T/ILC	CD4+ T	CD4+ Tcm KLF2+	Mixed
UBXN2B	ses_cd:is_ti	0.00442574	ns	0.886793	0.974794	T/ILC	CD4+ T	CD4+ Tcm KLF2+	Mixed
NFKBIL1	ses_cd:is_ti	-0.00547042	ns	0.886849	0.974794	T/ILC	CD4+ T	CD4+ Tcm KLF2+	Mixed
AC002310.1	ses_cd:is_ti	-0.00614857	ns	0.886866	0.974794	T/ILC	CD4+ T	CD4+ Tcm KLF2+	Mixed
AL499616.1	ses_cd:is_ti	-0.00980997	ns	0.886879	0.974794	T/ILC	CD4+ T	CD4+ Tcm KLF2+	Mixed
NAALADL2	ses_cd:is_ti	-0.0132638	ns	0.886928	0.974794	T/ILC	CD4+ T	CD4+ Tcm KLF2+	Mixed
NOP2	ses_cd:is_ti	-0.00694787	ns	0.886946	0.974794	T/ILC	CD4+ T	CD4+ Tcm KLF2+	Mixed
BTBD19	ses_cd:is_ti	0.00698109	ns	0.886951	0.974794	T/ILC	CD4+ T	CD4+ Tcm KLF2+	Mixed
SMC2	ses_cd:is_ti	-0.0058292	ns	0.886979	0.974794	T/ILC	CD4+ T	CD4+ Tcm KLF2+	Mixed
CREBL2	ses_cd:is_ti	-0.00427214	ns	0.887028	0.974794	T/ILC	CD4+ T	CD4+ Tcm KLF2+	Mixed
AC002553.1	ses_cd:is_ti	0.00696092	ns	0.887034	0.974794	T/ILC	CD4+ T	CD4+ Tcm KLF2+	Mixed
PEX11A	ses_cd:is_ti	-0.0069838	ns	0.887174	0.97481	T/ILC	CD4+ T	CD4+ Tcm KLF2+	Mixed
AC034195.1	ses_cd:is_ti	0.0126065	ns	0.887204	0.97481	T/ILC	CD4+ T	CD4+ Tcm KLF2+	Mixed
SESN3	ses_cd:is_ti	-0.00650332	ns	0.887237	0.97481	T/ILC	CD4+ T	CD4+ Tcm KLF2+	Mixed
NIF3L1	ses_cd:is_ti	-0.00509865	ns	0.887304	0.974815	T/ILC	CD4+ T	CD4+ Tcm KLF2+	Mixed
MYBBP1A	ses_cd:is_ti	-0.00545106	ns	0.887493	0.974872	T/ILC	CD4+ T	CD4+ Tcm KLF2+	Mixed
AC010615.4	ses_cd:is_ti	-0.00736154	ns	0.887588	0.974872	T/ILC	CD4+ T	CD4+ Tcm KLF2+	Mixed
GTF2H2C	ses_cd:is_ti	-0.00583986	ns	0.887756	0.974872	T/ILC	CD4+ T	CD4+ Tcm KLF2+	Mixed
AL157832.3	ses_cd:is_ti	0.00640275	ns	0.88777	0.974872	T/ILC	CD4+ T	CD4+ Tcm KLF2+	Mixed
NEDD9	ses_cd:is_ti	-0.00318713	ns	0.887772	0.974872	T/ILC	CD4+ T	CD4+ Tcm KLF2+	Mixed
NARS	ses_cd:is_ti	-0.00440136	ns	0.887773	0.974872	T/ILC	CD4+ T	CD4+ Tcm KLF2+	Mixed
EID3	ses_cd:is_ti	-0.00659088	ns	0.887848	0.974872	T/ILC	CD4+ T	CD4+ Tcm KLF2+	Mixed
AC010761.1	ses_cd:is_ti	-0.00919741	ns	0.887879	0.974872	T/ILC	CD4+ T	CD4+ Tcm KLF2+	Mixed
SLC9A6	ses_cd:is_ti	-0.00534949	ns	0.887974	0.974872	T/ILC	CD4+ T	CD4+ Tcm KLF2+	Mixed
NDUFB9	ses_cd:is_ti	0.00328338	ns	0.888085	0.974872	T/ILC	CD4+ T	CD4+ Tcm KLF2+	Mixed
NFRKB	ses_cd:is_ti	-0.00436809	ns	0.88811	0.974872	T/ILC	CD4+ T	CD4+ Tcm KLF2+	Mixed
COX19	ses_cd:is_ti	-0.00338692	ns	0.888111	0.974872	T/ILC	CD4+ T	CD4+ Tcm KLF2+	Mixed
ZSCAN16	ses_cd:is_ti	-0.00550232	ns	0.888209	0.974911	T/ILC	CD4+ T	CD4+ Tcm KLF2+	Mixed
QRICH2	ses_cd:is_ti	0.00655025	ns	0.888404	0.974946	T/ILC	CD4+ T	CD4+ Tcm KLF2+	Mixed
AC010273.1	ses_cd:is_ti	-0.00631354	ns	0.888518	0.974946	T/ILC	CD4+ T	CD4+ Tcm KLF2+	Mixed
CLPP	ses_cd:is_ti	-0.00399046	ns	0.888537	0.974946	T/ILC	CD4+ T	CD4+ Tcm KLF2+	Mixed
TMEM65	ses_cd:is_ti	-0.00493111	ns	0.888554	0.974946	T/ILC	CD4+ T	CD4+ Tcm KLF2+	Mixed
PRKX-AS1	ses_cd:is_ti	0.00689762	ns	0.888555	0.974946	T/ILC	CD4+ T	CD4+ Tcm KLF2+	Mixed
LTN1	ses_cd:is_ti	-0.00351683	ns	0.888854	0.975142	T/ILC	CD4+ T	CD4+ Tcm KLF2+	Mixed
ZNF844	ses_cd:is_ti	0.00625818	ns	0.88886	0.975142	T/ILC	CD4+ T	CD4+ Tcm KLF2+	Mixed
CHCHD10	ses_cd:is_ti	0.00415531	ns	0.888928	0.975148	T/ILC	CD4+ T	CD4+ Tcm KLF2+	Mixed
SNAP29	ses_cd:is_ti	0.00436825	ns	0.889049	0.97521	T/ILC	CD4+ T	CD4+ Tcm KLF2+	Mixed
NCK1	ses_cd:is_ti	-0.00288788	ns	0.889145	0.97521	T/ILC	CD4+ T	CD4+ Tcm KLF2+	Mixed
SDE2	ses_cd:is_ti	0.00496987	ns	0.889185	0.97521	T/ILC	CD4+ T	CD4+ Tcm KLF2+	Mixed
ATPAF2	ses_cd:is_ti	0.00621836	ns	0.889236	0.97521	T/ILC	CD4+ T	CD4+ Tcm KLF2+	Mixed
PTPA	ses_cd:is_ti	-0.0054847	ns	0.889358	0.975275	T/ILC	CD4+ T	CD4+ Tcm KLF2+	Mixed
PICK1	ses_cd:is_ti	-0.00618517	ns	0.889599	0.975297	T/ILC	CD4+ T	CD4+ Tcm KLF2+	Mixed
RNF4	ses_cd:is_ti	0.00360708	ns	0.889695	0.975297	T/ILC	CD4+ T	CD4+ Tcm KLF2+	Mixed
MTMR10	ses_cd:is_ti	-0.00483543	ns	0.889703	0.975297	T/ILC	CD4+ T	CD4+ Tcm KLF2+	Mixed
CIAO1	ses_cd:is_ti	0.00389422	ns	0.889725	0.975297	T/ILC	CD4+ T	CD4+ Tcm KLF2+	Mixed
PLEKHF1	ses_cd:is_ti	-0.00395618	ns	0.889746	0.975297	T/ILC	CD4+ T	CD4+ Tcm KLF2+	Mixed
GDAP1	ses_cd:is_ti	0.00646888	ns	0.889756	0.975297	T/ILC	CD4+ T	CD4+ Tcm KLF2+	Mixed
CYLD	ses_cd:is_ti	0.00256291	ns	0.890018	0.975334	T/ILC	CD4+ T	CD4+ Tcm KLF2+	Mixed
MT-ND6	ses_cd:is_ti	0.0042213	ns	0.890098	0.975334	T/ILC	CD4+ T	CD4+ Tcm KLF2+	Mixed
HEATR3	ses_cd:is_ti	-0.00536454	ns	0.890306	0.975334	T/ILC	CD4+ T	CD4+ Tcm KLF2+	Mixed
UBE2F	ses_cd:is_ti	0.00558594	ns	0.890329	0.975334	T/ILC	CD4+ T	CD4+ Tcm KLF2+	Mixed
HECTD3	ses_cd:is_ti	-0.00564832	ns	0.89052	0.975334	T/ILC	CD4+ T	CD4+ Tcm KLF2+	Mixed
CREG1	ses_cd:is_ti	-0.00798221	ns	0.890586	0.975334	T/ILC	CD4+ T	CD4+ Tcm KLF2+	Mixed
RYK	ses_cd:is_ti	-0.00414227	ns	0.890628	0.975334	T/ILC	CD4+ T	CD4+ Tcm KLF2+	Mixed
HIPK2	ses_cd:is_ti	-0.00370181	ns	0.89063	0.975334	T/ILC	CD4+ T	CD4+ Tcm KLF2+	Mixed
RPL37A	ses_cd:is_ti	0.00312654	ns	0.890667	0.975334	T/ILC	CD4+ T	CD4+ Tcm KLF2+	Mixed
BAG6	ses_cd:is_ti	0.00526166	ns	0.890711	0.975334	T/ILC	CD4+ T	CD4+ Tcm KLF2+	Mixed
AKAP1	ses_cd:is_ti	-0.00625954	ns	0.890742	0.975334	T/ILC	CD4+ T	CD4+ Tcm KLF2+	Mixed
KIF15	ses_cd:is_ti	0.00810872	ns	0.890765	0.975334	T/ILC	CD4+ T	CD4+ Tcm KLF2+	Mixed
CARMIL1	ses_cd:is_ti	0.00911625	ns	0.890774	0.975334	T/ILC	CD4+ T	CD4+ Tcm KLF2+	Mixed
AC006942.1	ses_cd:is_ti	0.00828772	ns	0.890777	0.975334	T/ILC	CD4+ T	CD4+ Tcm KLF2+	Mixed
ATXN10	ses_cd:is_ti	0.00269753	ns	0.890793	0.975334	T/ILC	CD4+ T	CD4+ Tcm KLF2+	Mixed
IL20RB	ses_cd:is_ti	0.00659697	ns	0.890795	0.975334	T/ILC	CD4+ T	CD4+ Tcm KLF2+	Mixed
SMIM26	ses_cd:is_ti	0.00366182	ns	0.891067	0.975496	T/ILC	CD4+ T	CD4+ Tcm KLF2+	Mixed
RAB5B	ses_cd:is_ti	0.00401853	ns	0.891294	0.975496	T/ILC	CD4+ T	CD4+ Tcm KLF2+	Mixed
RPL27	ses_cd:is_ti	-0.00237865	ns	0.891396	0.975496	T/ILC	CD4+ T	CD4+ Tcm KLF2+	Mixed
ZNF76	ses_cd:is_ti	-0.00573001	ns	0.891572	0.975496	T/ILC	CD4+ T	CD4+ Tcm KLF2+	Mixed
ANP32B	ses_cd:is_ti	0.00245193	ns	0.891669	0.975496	T/ILC	CD4+ T	CD4+ Tcm KLF2+	Mixed
PSME2	ses_cd:is_ti	0.00348306	ns	0.891674	0.975496	T/ILC	CD4+ T	CD4+ Tcm KLF2+	Mixed
FASLG	ses_cd:is_ti	-0.00821372	ns	0.8917	0.975496	T/ILC	CD4+ T	CD4+ Tcm KLF2+	Mixed
TOM1L2	ses_cd:is_ti	-0.00455686	ns	0.891785	0.975496	T/ILC	CD4+ T	CD4+ Tcm KLF2+	Mixed
BCAP29	ses_cd:is_ti	-0.00404208	ns	0.891786	0.975496	T/ILC	CD4+ T	CD4+ Tcm KLF2+	Mixed
COX7A2L	ses_cd:is_ti	0.00349844	ns	0.891793	0.975496	T/ILC	CD4+ T	CD4+ Tcm KLF2+	Mixed
ZNF66	ses_cd:is_ti	0.00486103	ns	0.89182	0.975496	T/ILC	CD4+ T	CD4+ Tcm KLF2+	Mixed
PQLC2	ses_cd:is_ti	-0.0072738	ns	0.891825	0.975496	T/ILC	CD4+ T	CD4+ Tcm KLF2+	Mixed
SYNJ2	ses_cd:is_ti	0.00550871	ns	0.89207	0.975496	T/ILC	CD4+ T	CD4+ Tcm KLF2+	Mixed
TMEM43	ses_cd:is_ti	-0.00424129	ns	0.892116	0.975496	T/ILC	CD4+ T	CD4+ Tcm KLF2+	Mixed
ACVR1	ses_cd:is_ti	-0.0049493	ns	0.892131	0.975496	T/ILC	CD4+ T	CD4+ Tcm KLF2+	Mixed
METTL9	ses_cd:is_ti	-0.00375437	ns	0.892179	0.975496	T/ILC	CD4+ T	CD4+ Tcm KLF2+	Mixed
FBXO46	ses_cd:is_ti	-0.00488137	ns	0.892231	0.975496	T/ILC	CD4+ T	CD4+ Tcm KLF2+	Mixed
ZNF319	ses_cd:is_ti	0.00634315	ns	0.892252	0.975496	T/ILC	CD4+ T	CD4+ Tcm KLF2+	Mixed
MTA1	ses_cd:is_ti	-0.00446449	ns	0.892386	0.975496	T/ILC	CD4+ T	CD4+ Tcm KLF2+	Mixed
LGALS1	ses_cd:is_ti	-0.0093963	ns	0.892407	0.975496	T/ILC	CD4+ T	CD4+ Tcm KLF2+	Mixed
NOL8	ses_cd:is_ti	0.00343565	ns	0.89243	0.975496	T/ILC	CD4+ T	CD4+ Tcm KLF2+	Mixed
CTSW	ses_cd:is_ti	-0.00766418	ns	0.892529	0.975496	T/ILC	CD4+ T	CD4+ Tcm KLF2+	Mixed
TGFBR2	ses_cd:is_ti	-0.00305653	ns	0.89254	0.975496	T/ILC	CD4+ T	CD4+ Tcm KLF2+	Mixed
PCGF3	ses_cd:is_ti	0.00469932	ns	0.892584	0.975496	T/ILC	CD4+ T	CD4+ Tcm KLF2+	Mixed
CEP295	ses_cd:is_ti	-0.00454584	ns	0.892811	0.975496	T/ILC	CD4+ T	CD4+ Tcm KLF2+	Mixed
KDM4B	ses_cd:is_ti	-0.00422545	ns	0.892841	0.975496	T/ILC	CD4+ T	CD4+ Tcm KLF2+	Mixed
ZC3H18	ses_cd:is_ti	0.00358548	ns	0.89311	0.975496	T/ILC	CD4+ T	CD4+ Tcm KLF2+	Mixed
TPST1	ses_cd:is_ti	0.006029	ns	0.893206	0.975496	T/ILC	CD4+ T	CD4+ Tcm KLF2+	Mixed
HMOX2	ses_cd:is_ti	-0.00270344	ns	0.89322	0.975496	T/ILC	CD4+ T	CD4+ Tcm KLF2+	Mixed
PSMD7	ses_cd:is_ti	-0.00327022	ns	0.893286	0.975496	T/ILC	CD4+ T	CD4+ Tcm KLF2+	Mixed
ZFP36	ses_cd:is_ti	0.00580579	ns	0.893406	0.975496	T/ILC	CD4+ T	CD4+ Tcm KLF2+	Mixed
RAB22A	ses_cd:is_ti	-0.00384983	ns	0.893487	0.975496	T/ILC	CD4+ T	CD4+ Tcm KLF2+	Mixed
AC114490.3	ses_cd:is_ti	-0.00693412	ns	0.893548	0.975496	T/ILC	CD4+ T	CD4+ Tcm KLF2+	Mixed
DPY30	ses_cd:is_ti	0.00356595	ns	0.893655	0.975496	T/ILC	CD4+ T	CD4+ Tcm KLF2+	Mixed
EIF3H	ses_cd:is_ti	-0.00243938	ns	0.893689	0.975496	T/ILC	CD4+ T	CD4+ Tcm KLF2+	Mixed
MIATNB	ses_cd:is_ti	-0.0037436	ns	0.893881	0.975496	T/ILC	CD4+ T	CD4+ Tcm KLF2+	Mixed
IFRD2	ses_cd:is_ti	-0.004844	ns	0.893949	0.975496	T/ILC	CD4+ T	CD4+ Tcm KLF2+	Mixed
TMED4	ses_cd:is_ti	0.00317689	ns	0.893955	0.975496	T/ILC	CD4+ T	CD4+ Tcm KLF2+	Mixed
MORN4	ses_cd:is_ti	0.00777019	ns	0.894087	0.975496	T/ILC	CD4+ T	CD4+ Tcm KLF2+	Mixed
REX1BD	ses_cd:is_ti	0.00336982	ns	0.894132	0.975496	T/ILC	CD4+ T	CD4+ Tcm KLF2+	Mixed
MRC2	ses_cd:is_ti	-0.00846118	ns	0.894198	0.975496	T/ILC	CD4+ T	CD4+ Tcm KLF2+	Mixed
PAPSS1	ses_cd:is_ti	0.00500681	ns	0.894218	0.975496	T/ILC	CD4+ T	CD4+ Tcm KLF2+	Mixed
AL160290.2	ses_cd:is_ti	-0.00806902	ns	0.894252	0.975496	T/ILC	CD4+ T	CD4+ Tcm KLF2+	Mixed
FBL	ses_cd:is_ti	-0.00347291	ns	0.894275	0.975496	T/ILC	CD4+ T	CD4+ Tcm KLF2+	Mixed
TESC	ses_cd:is_ti	0.00777578	ns	0.894318	0.975496	T/ILC	CD4+ T	CD4+ Tcm KLF2+	Mixed
KIAA0513	ses_cd:is_ti	-0.0111913	ns	0.894426	0.975496	T/ILC	CD4+ T	CD4+ Tcm KLF2+	Mixed
AL157935.2	ses_cd:is_ti	0.00701841	ns	0.8945	0.975496	T/ILC	CD4+ T	CD4+ Tcm KLF2+	Mixed
AL357033.4	ses_cd:is_ti	0.00707617	ns	0.894525	0.975496	T/ILC	CD4+ T	CD4+ Tcm KLF2+	Mixed
TIMP2	ses_cd:is_ti	-0.0138927	ns	0.894604	0.975496	T/ILC	CD4+ T	CD4+ Tcm KLF2+	Mixed
CCDC30	ses_cd:is_ti	-0.00638454	ns	0.894636	0.975496	T/ILC	CD4+ T	CD4+ Tcm KLF2+	Mixed
BORCS8	ses_cd:is_ti	-0.00616391	ns	0.894665	0.975496	T/ILC	CD4+ T	CD4+ Tcm KLF2+	Mixed
PKHD1	ses_cd:is_ti	-0.0122368	ns	0.894763	0.975496	T/ILC	CD4+ T	CD4+ Tcm KLF2+	Mixed
DNTTIP2	ses_cd:is_ti	0.00362925	ns	0.894831	0.975496	T/ILC	CD4+ T	CD4+ Tcm KLF2+	Mixed
TMC8	ses_cd:is_ti	-0.0032752	ns	0.894888	0.975496	T/ILC	CD4+ T	CD4+ Tcm KLF2+	Mixed
RASGRF2-AS1	ses_cd:is_ti	-0.00766456	ns	0.894989	0.975496	T/ILC	CD4+ T	CD4+ Tcm KLF2+	Mixed
CPS1	ses_cd:is_ti	-0.00790585	ns	0.895006	0.975496	T/ILC	CD4+ T	CD4+ Tcm KLF2+	Mixed
NDUFA6	ses_cd:is_ti	0.00329176	ns	0.895043	0.975496	T/ILC	CD4+ T	CD4+ Tcm KLF2+	Mixed
SIRPG-AS1	ses_cd:is_ti	-0.0079213	ns	0.895056	0.975496	T/ILC	CD4+ T	CD4+ Tcm KLF2+	Mixed
AC073335.2	ses_cd:is_ti	0.00967165	ns	0.895062	0.975496	T/ILC	CD4+ T	CD4+ Tcm KLF2+	Mixed
LENG8	ses_cd:is_ti	0.00494237	ns	0.895298	0.975496	T/ILC	CD4+ T	CD4+ Tcm KLF2+	Mixed
GAPVD1	ses_cd:is_ti	0.0032382	ns	0.895411	0.975496	T/ILC	CD4+ T	CD4+ Tcm KLF2+	Mixed
AC131934.1	ses_cd:is_ti	0.00653316	ns	0.895538	0.975496	T/ILC	CD4+ T	CD4+ Tcm KLF2+	Mixed
NFKBID	ses_cd:is_ti	-0.00557699	ns	0.89554	0.975496	T/ILC	CD4+ T	CD4+ Tcm KLF2+	Mixed
AKAP10	ses_cd:is_ti	0.00334926	ns	0.895562	0.975496	T/ILC	CD4+ T	CD4+ Tcm KLF2+	Mixed
RB1CC1	ses_cd:is_ti	-0.00350145	ns	0.895601	0.975496	T/ILC	CD4+ T	CD4+ Tcm KLF2+	Mixed
SPTLC2	ses_cd:is_ti	0.00358088	ns	0.895609	0.975496	T/ILC	CD4+ T	CD4+ Tcm KLF2+	Mixed
PAPOLG	ses_cd:is_ti	0.00356905	ns	0.895643	0.975496	T/ILC	CD4+ T	CD4+ Tcm KLF2+	Mixed
AC034102.4	ses_cd:is_ti	-0.00765874	ns	0.895673	0.975496	T/ILC	CD4+ T	CD4+ Tcm KLF2+	Mixed
NUP107	ses_cd:is_ti	-0.00463105	ns	0.895677	0.975496	T/ILC	CD4+ T	CD4+ Tcm KLF2+	Mixed
AC021097.1	ses_cd:is_ti	0.00671968	ns	0.89575	0.975496	T/ILC	CD4+ T	CD4+ Tcm KLF2+	Mixed
ZNF786	ses_cd:is_ti	-0.00494613	ns	0.895817	0.975496	T/ILC	CD4+ T	CD4+ Tcm KLF2+	Mixed
ACTR8	ses_cd:is_ti	0.00550657	ns	0.895908	0.975496	T/ILC	CD4+ T	CD4+ Tcm KLF2+	Mixed
SPPL2B	ses_cd:is_ti	-0.00632243	ns	0.895929	0.975496	T/ILC	CD4+ T	CD4+ Tcm KLF2+	Mixed
TMEM184C	ses_cd:is_ti	-0.00454301	ns	0.896011	0.975496	T/ILC	CD4+ T	CD4+ Tcm KLF2+	Mixed
DENND6B	ses_cd:is_ti	-0.00688171	ns	0.896034	0.975496	T/ILC	CD4+ T	CD4+ Tcm KLF2+	Mixed
DEPDC1B	ses_cd:is_ti	0.00835773	ns	0.896038	0.975496	T/ILC	CD4+ T	CD4+ Tcm KLF2+	Mixed
SLC44A5	ses_cd:is_ti	0.014454	ns	0.896095	0.975496	T/ILC	CD4+ T	CD4+ Tcm KLF2+	Mixed
CYBRD1	ses_cd:is_ti	-0.0122012	ns	0.896188	0.975496	T/ILC	CD4+ T	CD4+ Tcm KLF2+	Mixed
AL592183.1	ses_cd:is_ti	-0.00538346	ns	0.896193	0.975496	T/ILC	CD4+ T	CD4+ Tcm KLF2+	Mixed
LANCL2	ses_cd:is_ti	0.00540952	ns	0.896198	0.975496	T/ILC	CD4+ T	CD4+ Tcm KLF2+	Mixed
COQ5	ses_cd:is_ti	0.00592772	ns	0.896236	0.975496	T/ILC	CD4+ T	CD4+ Tcm KLF2+	Mixed
CRMP1	ses_cd:is_ti	-0.00819928	ns	0.896533	0.975496	T/ILC	CD4+ T	CD4+ Tcm KLF2+	Mixed
ADGRG2	ses_cd:is_ti	0.00703122	ns	0.89655	0.975496	T/ILC	CD4+ T	CD4+ Tcm KLF2+	Mixed
UGCG	ses_cd:is_ti	0.00389706	ns	0.896589	0.975496	T/ILC	CD4+ T	CD4+ Tcm KLF2+	Mixed
VCPKMT	ses_cd:is_ti	0.00416071	ns	0.896614	0.975496	T/ILC	CD4+ T	CD4+ Tcm KLF2+	Mixed
RBAK-RBAKDN	ses_cd:is_ti	-0.00376739	ns	0.896656	0.975496	T/ILC	CD4+ T	CD4+ Tcm KLF2+	Mixed
ABL2	ses_cd:is_ti	-0.00463337	ns	0.89666	0.975496	T/ILC	CD4+ T	CD4+ Tcm KLF2+	Mixed
POMT2	ses_cd:is_ti	-0.00644362	ns	0.896698	0.975496	T/ILC	CD4+ T	CD4+ Tcm KLF2+	Mixed
CDC123	ses_cd:is_ti	-0.00329353	ns	0.89671	0.975496	T/ILC	CD4+ T	CD4+ Tcm KLF2+	Mixed
TKT	ses_cd:is_ti	-0.00537676	ns	0.896724	0.975496	T/ILC	CD4+ T	CD4+ Tcm KLF2+	Mixed
CD59	ses_cd:is_ti	-0.00479694	ns	0.896772	0.975496	T/ILC	CD4+ T	CD4+ Tcm KLF2+	Mixed
SERP1	ses_cd:is_ti	0.00225883	ns	0.896787	0.975496	T/ILC	CD4+ T	CD4+ Tcm KLF2+	Mixed
CCDC167	ses_cd:is_ti	-0.00533574	ns	0.896892	0.975496	T/ILC	CD4+ T	CD4+ Tcm KLF2+	Mixed
RPAP3	ses_cd:is_ti	0.00412273	ns	0.896939	0.975496	T/ILC	CD4+ T	CD4+ Tcm KLF2+	Mixed
ZHX1-C8orf76	ses_cd:is_ti	0.00655713	ns	0.896966	0.975496	T/ILC	CD4+ T	CD4+ Tcm KLF2+	Mixed
DISC1	ses_cd:is_ti	0.00561698	ns	0.89709	0.975496	T/ILC	CD4+ T	CD4+ Tcm KLF2+	Mixed
TRIAP1	ses_cd:is_ti	-0.00503727	ns	0.897121	0.975496	T/ILC	CD4+ T	CD4+ Tcm KLF2+	Mixed
REEP1	ses_cd:is_ti	-0.00964211	ns	0.89716	0.975496	T/ILC	CD4+ T	CD4+ Tcm KLF2+	Mixed
ANKS1B	ses_cd:is_ti	-0.00987598	ns	0.897211	0.975496	T/ILC	CD4+ T	CD4+ Tcm KLF2+	Mixed
AC002306.1	ses_cd:is_ti	0.0064778	ns	0.897346	0.975496	T/ILC	CD4+ T	CD4+ Tcm KLF2+	Mixed
LINC01765	ses_cd:is_ti	-0.0066864	ns	0.897472	0.975496	T/ILC	CD4+ T	CD4+ Tcm KLF2+	Mixed
DXO	ses_cd:is_ti	-0.00582769	ns	0.897496	0.975496	T/ILC	CD4+ T	CD4+ Tcm KLF2+	Mixed
ZNF771	ses_cd:is_ti	0.00588182	ns	0.897534	0.975496	T/ILC	CD4+ T	CD4+ Tcm KLF2+	Mixed
WDR49	ses_cd:is_ti	-0.00995835	ns	0.897546	0.975496	T/ILC	CD4+ T	CD4+ Tcm KLF2+	Mixed
TMA7	ses_cd:is_ti	0.00218942	ns	0.897653	0.975496	T/ILC	CD4+ T	CD4+ Tcm KLF2+	Mixed
ANKMY1	ses_cd:is_ti	0.00480588	ns	0.897677	0.975496	T/ILC	CD4+ T	CD4+ Tcm KLF2+	Mixed
ARID1A	ses_cd:is_ti	0.00258625	ns	0.897789	0.975496	T/ILC	CD4+ T	CD4+ Tcm KLF2+	Mixed
BEX2	ses_cd:is_ti	0.00443987	ns	0.897808	0.975496	T/ILC	CD4+ T	CD4+ Tcm KLF2+	Mixed
IFI35	ses_cd:is_ti	0.00559435	ns	0.897838	0.975496	T/ILC	CD4+ T	CD4+ Tcm KLF2+	Mixed
CEP68	ses_cd:is_ti	-0.00391182	ns	0.897864	0.975496	T/ILC	CD4+ T	CD4+ Tcm KLF2+	Mixed
FAM118B	ses_cd:is_ti	-0.00510191	ns	0.897962	0.975534	T/ILC	CD4+ T	CD4+ Tcm KLF2+	Mixed
ATP5PO	ses_cd:is_ti	0.00256246	ns	0.898144	0.975663	T/ILC	CD4+ T	CD4+ Tcm KLF2+	Mixed
TRIO	ses_cd:is_ti	-0.00870087	ns	0.898294	0.975746	T/ILC	CD4+ T	CD4+ Tcm KLF2+	Mixed
AC012636.1	ses_cd:is_ti	0.00570005	ns	0.89849	0.975746	T/ILC	CD4+ T	CD4+ Tcm KLF2+	Mixed
TAF5	ses_cd:is_ti	-0.00563918	ns	0.898634	0.975746	T/ILC	CD4+ T	CD4+ Tcm KLF2+	Mixed
SUN1	ses_cd:is_ti	0.0044539	ns	0.898682	0.975746	T/ILC	CD4+ T	CD4+ Tcm KLF2+	Mixed
TMEM8A	ses_cd:is_ti	-0.00452344	ns	0.898787	0.975746	T/ILC	CD4+ T	CD4+ Tcm KLF2+	Mixed
AL590822.2	ses_cd:is_ti	-0.0075165	ns	0.898804	0.975746	T/ILC	CD4+ T	CD4+ Tcm KLF2+	Mixed
SIAH1	ses_cd:is_ti	-0.00468989	ns	0.898827	0.975746	T/ILC	CD4+ T	CD4+ Tcm KLF2+	Mixed
CAMK2D	ses_cd:is_ti	0.0028512	ns	0.898871	0.975746	T/ILC	CD4+ T	CD4+ Tcm KLF2+	Mixed
SCARB1	ses_cd:is_ti	-0.00981969	ns	0.898889	0.975746	T/ILC	CD4+ T	CD4+ Tcm KLF2+	Mixed
AC099850.2	ses_cd:is_ti	-0.00872089	ns	0.898901	0.975746	T/ILC	CD4+ T	CD4+ Tcm KLF2+	Mixed
AC009061.2	ses_cd:is_ti	0.00478214	ns	0.898929	0.975746	T/ILC	CD4+ T	CD4+ Tcm KLF2+	Mixed
ARHGEF2	ses_cd:is_ti	-0.00405268	ns	0.89899	0.975746	T/ILC	CD4+ T	CD4+ Tcm KLF2+	Mixed
RELT	ses_cd:is_ti	0.0102515	ns	0.899038	0.975746	T/ILC	CD4+ T	CD4+ Tcm KLF2+	Mixed
SPAST	ses_cd:is_ti	-0.00405816	ns	0.899537	0.976135	T/ILC	CD4+ T	CD4+ Tcm KLF2+	Mixed
BST2	ses_cd:is_ti	0.00375606	ns	0.899553	0.976135	T/ILC	CD4+ T	CD4+ Tcm KLF2+	Mixed
AP1G1	ses_cd:is_ti	0.00306989	ns	0.899585	0.976135	T/ILC	CD4+ T	CD4+ Tcm KLF2+	Mixed
MOAP1	ses_cd:is_ti	0.004645	ns	0.89979	0.976289	T/ILC	CD4+ T	CD4+ Tcm KLF2+	Mixed
RPL32	ses_cd:is_ti	-0.00223617	ns	0.89986	0.976297	T/ILC	CD4+ T	CD4+ Tcm KLF2+	Mixed
CREBBP	ses_cd:is_ti	0.00258899	ns	0.90008	0.976467	T/ILC	CD4+ T	CD4+ Tcm KLF2+	Mixed
REST	ses_cd:is_ti	-0.00202002	ns	0.900335	0.976601	T/ILC	CD4+ T	CD4+ Tcm KLF2+	Mixed
ANKRD13D	ses_cd:is_ti	0.00304802	ns	0.900361	0.976601	T/ILC	CD4+ T	CD4+ Tcm KLF2+	Mixed
SET	ses_cd:is_ti	-0.00210563	ns	0.900442	0.976601	T/ILC	CD4+ T	CD4+ Tcm KLF2+	Mixed
MTMR2	ses_cd:is_ti	0.00519114	ns	0.900457	0.976601	T/ILC	CD4+ T	CD4+ Tcm KLF2+	Mixed
WDR92	ses_cd:is_ti	-0.00520041	ns	0.900519	0.976601	T/ILC	CD4+ T	CD4+ Tcm KLF2+	Mixed
GPCPD1	ses_cd:is_ti	0.00307619	ns	0.90072	0.976752	T/ILC	CD4+ T	CD4+ Tcm KLF2+	Mixed
KBTBD2	ses_cd:is_ti	0.00366835	ns	0.900956	0.976838	T/ILC	CD4+ T	CD4+ Tcm KLF2+	Mixed
SULT2B1	ses_cd:is_ti	-0.00646946	ns	0.900998	0.976838	T/ILC	CD4+ T	CD4+ Tcm KLF2+	Mixed
HAVCR1	ses_cd:is_ti	-0.00812912	ns	0.901027	0.976838	T/ILC	CD4+ T	CD4+ Tcm KLF2+	Mixed
CCDC107	ses_cd:is_ti	0.00394883	ns	0.901052	0.976838	T/ILC	CD4+ T	CD4+ Tcm KLF2+	Mixed
DNAH8	ses_cd:is_ti	-0.00837119	ns	0.901155	0.976882	T/ILC	CD4+ T	CD4+ Tcm KLF2+	Mixed
TRAJ47	ses_cd:is_ti	-0.00689345	ns	0.901237	0.976902	T/ILC	CD4+ T	CD4+ Tcm KLF2+	Mixed
AL138733.1	ses_cd:is_ti	0.00653045	ns	0.90154	0.977162	T/ILC	CD4+ T	CD4+ Tcm KLF2+	Mixed
TECPR1	ses_cd:is_ti	-0.00416146	ns	0.901636	0.977198	T/ILC	CD4+ T	CD4+ Tcm KLF2+	Mixed
SUMF2	ses_cd:is_ti	-0.00333371	ns	0.901699	0.977198	T/ILC	CD4+ T	CD4+ Tcm KLF2+	Mixed
VHL	ses_cd:is_ti	-0.00372775	ns	0.901938	0.977388	T/ILC	CD4+ T	CD4+ Tcm KLF2+	Mixed
RNF139	ses_cd:is_ti	-0.00459387	ns	0.902022	0.977411	T/ILC	CD4+ T	CD4+ Tcm KLF2+	Mixed
SMG8	ses_cd:is_ti	-0.00599222	ns	0.902244	0.977583	T/ILC	CD4+ T	CD4+ Tcm KLF2+	Mixed
CRKL	ses_cd:is_ti	-0.00378751	ns	0.902417	0.977703	T/ILC	CD4+ T	CD4+ Tcm KLF2+	Mixed
ZFAT	ses_cd:is_ti	0.00670371	ns	0.902596	0.977829	T/ILC	CD4+ T	CD4+ Tcm KLF2+	Mixed
TMEM14A	ses_cd:is_ti	0.00467715	ns	0.902748	0.97791	T/ILC	CD4+ T	CD4+ Tcm KLF2+	Mixed
CBWD2	ses_cd:is_ti	0.00492193	ns	0.90285	0.97791	T/ILC	CD4+ T	CD4+ Tcm KLF2+	Mixed
GMEB2	ses_cd:is_ti	-0.00460156	ns	0.90286	0.97791	T/ILC	CD4+ T	CD4+ Tcm KLF2+	Mixed
PCM1	ses_cd:is_ti	0.00247272	ns	0.903013	0.978007	T/ILC	CD4+ T	CD4+ Tcm KLF2+	Mixed
FAM151B	ses_cd:is_ti	-0.00919132	ns	0.903187	0.978098	T/ILC	CD4+ T	CD4+ Tcm KLF2+	Mixed
CPTP	ses_cd:is_ti	0.00517919	ns	0.903224	0.978098	T/ILC	CD4+ T	CD4+ Tcm KLF2+	Mixed
GNPAT	ses_cd:is_ti	-0.00361113	ns	0.903318	0.978132	T/ILC	CD4+ T	CD4+ Tcm KLF2+	Mixed
KCTD20	ses_cd:is_ti	-0.00335346	ns	0.903393	0.978145	T/ILC	CD4+ T	CD4+ Tcm KLF2+	Mixed
ORC4	ses_cd:is_ti	-0.00311648	ns	0.903617	0.978194	T/ILC	CD4+ T	CD4+ Tcm KLF2+	Mixed
MSMO1	ses_cd:is_ti	-0.00370213	ns	0.903622	0.978194	T/ILC	CD4+ T	CD4+ Tcm KLF2+	Mixed
CYB561D2	ses_cd:is_ti	-0.00474866	ns	0.903664	0.978194	T/ILC	CD4+ T	CD4+ Tcm KLF2+	Mixed
NEU1	ses_cd:is_ti	-0.00558268	ns	0.903751	0.978194	T/ILC	CD4+ T	CD4+ Tcm KLF2+	Mixed
MRPS21	ses_cd:is_ti	-0.00292581	ns	0.903767	0.978194	T/ILC	CD4+ T	CD4+ Tcm KLF2+	Mixed
MFSD14C	ses_cd:is_ti	0.00483725	ns	0.903851	0.978194	T/ILC	CD4+ T	CD4+ Tcm KLF2+	Mixed
SNX24	ses_cd:is_ti	-0.00529735	ns	0.903994	0.978194	T/ILC	CD4+ T	CD4+ Tcm KLF2+	Mixed
SIRT6	ses_cd:is_ti	0.00504921	ns	0.904038	0.978194	T/ILC	CD4+ T	CD4+ Tcm KLF2+	Mixed
P2RY11	ses_cd:is_ti	0.00509431	ns	0.904045	0.978194	T/ILC	CD4+ T	CD4+ Tcm KLF2+	Mixed
ZNF688	ses_cd:is_ti	-0.00426956	ns	0.90407	0.978194	T/ILC	CD4+ T	CD4+ Tcm KLF2+	Mixed
CLIC1	ses_cd:is_ti	-0.00284256	ns	0.904237	0.978307	T/ILC	CD4+ T	CD4+ Tcm KLF2+	Mixed
NPHP4	ses_cd:is_ti	-0.00554194	ns	0.904346	0.978357	T/ILC	CD4+ T	CD4+ Tcm KLF2+	Mixed
LINC00324	ses_cd:is_ti	-0.00481833	ns	0.904451	0.978403	T/ILC	CD4+ T	CD4+ Tcm KLF2+	Mixed
SSRP1	ses_cd:is_ti	0.00350946	ns	0.904595	0.97849	T/ILC	CD4+ T	CD4+ Tcm KLF2+	Mixed
PPP4R3B	ses_cd:is_ti	0.00222136	ns	0.904764	0.978605	T/ILC	CD4+ T	CD4+ Tcm KLF2+	Mixed
LRCH4	ses_cd:is_ti	0.00445551	ns	0.904876	0.978658	T/ILC	CD4+ T	CD4+ Tcm KLF2+	Mixed
KIF2A	ses_cd:is_ti	-0.00194956	ns	0.90507	0.978693	T/ILC	CD4+ T	CD4+ Tcm KLF2+	Mixed
RBM27	ses_cd:is_ti	0.00437393	ns	0.905083	0.978693	T/ILC	CD4+ T	CD4+ Tcm KLF2+	Mixed
DENND5B	ses_cd:is_ti	-0.0103481	ns	0.905124	0.978693	T/ILC	CD4+ T	CD4+ Tcm KLF2+	Mixed
AL139393.1	ses_cd:is_ti	-0.0088815	ns	0.905162	0.978693	T/ILC	CD4+ T	CD4+ Tcm KLF2+	Mixed
IL10RB-DT	ses_cd:is_ti	0.00583626	ns	0.905265	0.978731	T/ILC	CD4+ T	CD4+ Tcm KLF2+	Mixed
ADAM9	ses_cd:is_ti	-0.00811751	ns	0.905323	0.978731	T/ILC	CD4+ T	CD4+ Tcm KLF2+	Mixed
ZNF354A	ses_cd:is_ti	-0.00437969	ns	0.905446	0.978796	T/ILC	CD4+ T	CD4+ Tcm KLF2+	Mixed
TRAF7	ses_cd:is_ti	0.00505484	ns	0.905854	0.978853	T/ILC	CD4+ T	CD4+ Tcm KLF2+	Mixed
XPO4	ses_cd:is_ti	-0.00263518	ns	0.905874	0.978853	T/ILC	CD4+ T	CD4+ Tcm KLF2+	Mixed
AL512625.1	ses_cd:is_ti	0.00685342	ns	0.905939	0.978853	T/ILC	CD4+ T	CD4+ Tcm KLF2+	Mixed
SETD7	ses_cd:is_ti	-0.00526957	ns	0.905947	0.978853	T/ILC	CD4+ T	CD4+ Tcm KLF2+	Mixed
PSMD6-AS2	ses_cd:is_ti	0.00467534	ns	0.905964	0.978853	T/ILC	CD4+ T	CD4+ Tcm KLF2+	Mixed
STAMBP	ses_cd:is_ti	-0.00345791	ns	0.905964	0.978853	T/ILC	CD4+ T	CD4+ Tcm KLF2+	Mixed
OTX2-AS1	ses_cd:is_ti	-0.00853727	ns	0.905968	0.978853	T/ILC	CD4+ T	CD4+ Tcm KLF2+	Mixed
SETD2	ses_cd:is_ti	-0.00248636	ns	0.906004	0.978853	T/ILC	CD4+ T	CD4+ Tcm KLF2+	Mixed
HERC4	ses_cd:is_ti	0.0020921	ns	0.906236	0.978989	T/ILC	CD4+ T	CD4+ Tcm KLF2+	Mixed
PTPN7	ses_cd:is_ti	-0.00285502	ns	0.906319	0.978989	T/ILC	CD4+ T	CD4+ Tcm KLF2+	Mixed
TBCB	ses_cd:is_ti	0.00335925	ns	0.906319	0.978989	T/ILC	CD4+ T	CD4+ Tcm KLF2+	Mixed
NDUFA10	ses_cd:is_ti	-0.00297651	ns	0.906474	0.97906	T/ILC	CD4+ T	CD4+ Tcm KLF2+	Mixed
AP1M1	ses_cd:is_ti	-0.00371847	ns	0.906579	0.97906	T/ILC	CD4+ T	CD4+ Tcm KLF2+	Mixed
AL121574.1	ses_cd:is_ti	-0.00660934	ns	0.906626	0.97906	T/ILC	CD4+ T	CD4+ Tcm KLF2+	Mixed
SLC25A17	ses_cd:is_ti	0.00431186	ns	0.906638	0.97906	T/ILC	CD4+ T	CD4+ Tcm KLF2+	Mixed
CHCHD7	ses_cd:is_ti	0.00320236	ns	0.906824	0.979129	T/ILC	CD4+ T	CD4+ Tcm KLF2+	Mixed
CYFIP2	ses_cd:is_ti	-0.00254829	ns	0.906828	0.979129	T/ILC	CD4+ T	CD4+ Tcm KLF2+	Mixed
DENND5A	ses_cd:is_ti	-0.00554208	ns	0.907069	0.979322	T/ILC	CD4+ T	CD4+ Tcm KLF2+	Mixed
POLN	ses_cd:is_ti	-0.00580357	ns	0.907322	0.979379	T/ILC	CD4+ T	CD4+ Tcm KLF2+	Mixed
DAG1	ses_cd:is_ti	0.00427097	ns	0.907436	0.979379	T/ILC	CD4+ T	CD4+ Tcm KLF2+	Mixed
KEAP1	ses_cd:is_ti	-0.00467062	ns	0.907463	0.979379	T/ILC	CD4+ T	CD4+ Tcm KLF2+	Mixed
DUOX1	ses_cd:is_ti	-0.00469468	ns	0.907482	0.979379	T/ILC	CD4+ T	CD4+ Tcm KLF2+	Mixed
HEXB	ses_cd:is_ti	0.00418843	ns	0.907583	0.979379	T/ILC	CD4+ T	CD4+ Tcm KLF2+	Mixed
RPL34	ses_cd:is_ti	0.00213489	ns	0.907696	0.979379	T/ILC	CD4+ T	CD4+ Tcm KLF2+	Mixed
RNLS	ses_cd:is_ti	-0.00602383	ns	0.907746	0.979379	T/ILC	CD4+ T	CD4+ Tcm KLF2+	Mixed
GSDMB	ses_cd:is_ti	-0.00659245	ns	0.907936	0.979379	T/ILC	CD4+ T	CD4+ Tcm KLF2+	Mixed
CDH4	ses_cd:is_ti	-0.012627	ns	0.907989	0.979379	T/ILC	CD4+ T	CD4+ Tcm KLF2+	Mixed
RP2	ses_cd:is_ti	0.0058672	ns	0.908022	0.979379	T/ILC	CD4+ T	CD4+ Tcm KLF2+	Mixed
AC073195.1	ses_cd:is_ti	-0.00714347	ns	0.908032	0.979379	T/ILC	CD4+ T	CD4+ Tcm KLF2+	Mixed
ERCC1	ses_cd:is_ti	-0.00357821	ns	0.90805	0.979379	T/ILC	CD4+ T	CD4+ Tcm KLF2+	Mixed
PLD1	ses_cd:is_ti	0.00766427	ns	0.908061	0.979379	T/ILC	CD4+ T	CD4+ Tcm KLF2+	Mixed
MCTP1	ses_cd:is_ti	0.0122704	ns	0.908158	0.979379	T/ILC	CD4+ T	CD4+ Tcm KLF2+	Mixed
MOCS3	ses_cd:is_ti	0.00503068	ns	0.908225	0.979379	T/ILC	CD4+ T	CD4+ Tcm KLF2+	Mixed
RTRAF	ses_cd:is_ti	-0.00275046	ns	0.908306	0.979379	T/ILC	CD4+ T	CD4+ Tcm KLF2+	Mixed
C6orf226	ses_cd:is_ti	-0.00514639	ns	0.908487	0.979379	T/ILC	CD4+ T	CD4+ Tcm KLF2+	Mixed
MAP2K5	ses_cd:is_ti	0.00317193	ns	0.908513	0.979379	T/ILC	CD4+ T	CD4+ Tcm KLF2+	Mixed
ARHGEF40	ses_cd:is_ti	-0.0090524	ns	0.908521	0.979379	T/ILC	CD4+ T	CD4+ Tcm KLF2+	Mixed
PAIP2	ses_cd:is_ti	-0.00200317	ns	0.908554	0.979379	T/ILC	CD4+ T	CD4+ Tcm KLF2+	Mixed
CHMP5	ses_cd:is_ti	-0.00438621	ns	0.908575	0.979379	T/ILC	CD4+ T	CD4+ Tcm KLF2+	Mixed
RABEP1	ses_cd:is_ti	-0.00275581	ns	0.908594	0.979379	T/ILC	CD4+ T	CD4+ Tcm KLF2+	Mixed
DLEC1	ses_cd:is_ti	-0.00534591	ns	0.908615	0.979379	T/ILC	CD4+ T	CD4+ Tcm KLF2+	Mixed
ZNF485	ses_cd:is_ti	0.00511042	ns	0.908662	0.979379	T/ILC	CD4+ T	CD4+ Tcm KLF2+	Mixed
FAM104B	ses_cd:is_ti	0.00442793	ns	0.908702	0.979379	T/ILC	CD4+ T	CD4+ Tcm KLF2+	Mixed
FBLN7	ses_cd:is_ti	0.00453514	ns	0.908788	0.979404	T/ILC	CD4+ T	CD4+ Tcm KLF2+	Mixed
KIAA1147	ses_cd:is_ti	-0.00372291	ns	0.908859	0.979412	T/ILC	CD4+ T	CD4+ Tcm KLF2+	Mixed
ZMYND12	ses_cd:is_ti	0.00707281	ns	0.909013	0.979472	T/ILC	CD4+ T	CD4+ Tcm KLF2+	Mixed
GRHPR	ses_cd:is_ti	-0.00465123	ns	0.909109	0.979472	T/ILC	CD4+ T	CD4+ Tcm KLF2+	Mixed
SND1	ses_cd:is_ti	0.00218211	ns	0.909117	0.979472	T/ILC	CD4+ T	CD4+ Tcm KLF2+	Mixed
CNOT9	ses_cd:is_ti	0.00417119	ns	0.909167	0.979472	T/ILC	CD4+ T	CD4+ Tcm KLF2+	Mixed
CTDSPL2	ses_cd:is_ti	0.00270293	ns	0.909597	0.979868	T/ILC	CD4+ T	CD4+ Tcm KLF2+	Mixed
UBXN7	ses_cd:is_ti	-0.00318965	ns	0.909904	0.980057	T/ILC	CD4+ T	CD4+ Tcm KLF2+	Mixed
PCCA	ses_cd:is_ti	0.00401202	ns	0.909909	0.980057	T/ILC	CD4+ T	CD4+ Tcm KLF2+	Mixed
UBAP2	ses_cd:is_ti	-0.00325431	ns	0.910065	0.980057	T/ILC	CD4+ T	CD4+ Tcm KLF2+	Mixed
BUD31	ses_cd:is_ti	-0.00331515	ns	0.910232	0.980057	T/ILC	CD4+ T	CD4+ Tcm KLF2+	Mixed
DCAF1	ses_cd:is_ti	-0.00377898	ns	0.910235	0.980057	T/ILC	CD4+ T	CD4+ Tcm KLF2+	Mixed
SH3GL1	ses_cd:is_ti	-0.00346329	ns	0.910297	0.980057	T/ILC	CD4+ T	CD4+ Tcm KLF2+	Mixed
FAM102B	ses_cd:is_ti	0.00331435	ns	0.910323	0.980057	T/ILC	CD4+ T	CD4+ Tcm KLF2+	Mixed
RPS11	ses_cd:is_ti	-0.00241738	ns	0.910325	0.980057	T/ILC	CD4+ T	CD4+ Tcm KLF2+	Mixed
SLC25A5	ses_cd:is_ti	-0.00391113	ns	0.910371	0.980057	T/ILC	CD4+ T	CD4+ Tcm KLF2+	Mixed
RPS18	ses_cd:is_ti	0.00219066	ns	0.910544	0.980057	T/ILC	CD4+ T	CD4+ Tcm KLF2+	Mixed
TLE3	ses_cd:is_ti	-0.00406899	ns	0.910554	0.980057	T/ILC	CD4+ T	CD4+ Tcm KLF2+	Mixed
ZNF846	ses_cd:is_ti	-0.00434261	ns	0.910613	0.980057	T/ILC	CD4+ T	CD4+ Tcm KLF2+	Mixed
RIOK3	ses_cd:is_ti	0.0025232	ns	0.910614	0.980057	T/ILC	CD4+ T	CD4+ Tcm KLF2+	Mixed
C21orf62-AS1	ses_cd:is_ti	-0.00430586	ns	0.910658	0.980057	T/ILC	CD4+ T	CD4+ Tcm KLF2+	Mixed
ZFP2	ses_cd:is_ti	0.00563028	ns	0.910797	0.980139	T/ILC	CD4+ T	CD4+ Tcm KLF2+	Mixed
RAB5C	ses_cd:is_ti	0.00390865	ns	0.910981	0.980269	T/ILC	CD4+ T	CD4+ Tcm KLF2+	Mixed
ACYP1	ses_cd:is_ti	-0.00337564	ns	0.911395	0.980604	T/ILC	CD4+ T	CD4+ Tcm KLF2+	Mixed
NCOR1	ses_cd:is_ti	-0.00164088	ns	0.911512	0.980604	T/ILC	CD4+ T	CD4+ Tcm KLF2+	Mixed
AC026471.1	ses_cd:is_ti	0.00488155	ns	0.911612	0.980604	T/ILC	CD4+ T	CD4+ Tcm KLF2+	Mixed
XPO6	ses_cd:is_ti	0.00224408	ns	0.911643	0.980604	T/ILC	CD4+ T	CD4+ Tcm KLF2+	Mixed
FTO	ses_cd:is_ti	0.00283391	ns	0.911661	0.980604	T/ILC	CD4+ T	CD4+ Tcm KLF2+	Mixed
TRIP12	ses_cd:is_ti	0.00193313	ns	0.911704	0.980604	T/ILC	CD4+ T	CD4+ Tcm KLF2+	Mixed
USP33	ses_cd:is_ti	0.00211601	ns	0.911772	0.980604	T/ILC	CD4+ T	CD4+ Tcm KLF2+	Mixed
AC239800.3	ses_cd:is_ti	-0.00469468	ns	0.911798	0.980604	T/ILC	CD4+ T	CD4+ Tcm KLF2+	Mixed
YIPF4	ses_cd:is_ti	0.00256349	ns	0.912021	0.980729	T/ILC	CD4+ T	CD4+ Tcm KLF2+	Mixed
GPLD1	ses_cd:is_ti	0.00535937	ns	0.912071	0.980729	T/ILC	CD4+ T	CD4+ Tcm KLF2+	Mixed
PHF6	ses_cd:is_ti	-0.00307545	ns	0.912191	0.980729	T/ILC	CD4+ T	CD4+ Tcm KLF2+	Mixed
FKBP1A	ses_cd:is_ti	0.00432887	ns	0.912196	0.980729	T/ILC	CD4+ T	CD4+ Tcm KLF2+	Mixed
AC093673.1	ses_cd:is_ti	0.0046764	ns	0.91225	0.980729	T/ILC	CD4+ T	CD4+ Tcm KLF2+	Mixed
GNAL	ses_cd:is_ti	0.00474457	ns	0.912294	0.980729	T/ILC	CD4+ T	CD4+ Tcm KLF2+	Mixed
RPL14	ses_cd:is_ti	0.00190615	ns	0.912424	0.9808	T/ILC	CD4+ T	CD4+ Tcm KLF2+	Mixed
HACD1	ses_cd:is_ti	-0.0064802	ns	0.912711	0.981041	T/ILC	CD4+ T	CD4+ Tcm KLF2+	Mixed
IPO7	ses_cd:is_ti	0.00247232	ns	0.912822	0.981093	T/ILC	CD4+ T	CD4+ Tcm KLF2+	Mixed
COQ10B	ses_cd:is_ti	0.00244605	ns	0.912976	0.98112	T/ILC	CD4+ T	CD4+ Tcm KLF2+	Mixed
SPG11	ses_cd:is_ti	0.00298609	ns	0.913024	0.98112	T/ILC	CD4+ T	CD4+ Tcm KLF2+	Mixed
RASGEF1B	ses_cd:is_ti	-0.00897003	ns	0.91305	0.98112	T/ILC	CD4+ T	CD4+ Tcm KLF2+	Mixed
USP42	ses_cd:is_ti	-0.00356755	ns	0.913101	0.98112	T/ILC	CD4+ T	CD4+ Tcm KLF2+	Mixed
SAAL1	ses_cd:is_ti	-0.00386786	ns	0.913321	0.981189	T/ILC	CD4+ T	CD4+ Tcm KLF2+	Mixed
TDG	ses_cd:is_ti	0.00243588	ns	0.913375	0.981189	T/ILC	CD4+ T	CD4+ Tcm KLF2+	Mixed
C5orf15	ses_cd:is_ti	-0.00333681	ns	0.913406	0.981189	T/ILC	CD4+ T	CD4+ Tcm KLF2+	Mixed
NGDN	ses_cd:is_ti	-0.00342939	ns	0.913445	0.981189	T/ILC	CD4+ T	CD4+ Tcm KLF2+	Mixed
AC010319.4	ses_cd:is_ti	-0.00692652	ns	0.913482	0.981189	T/ILC	CD4+ T	CD4+ Tcm KLF2+	Mixed
TAMM41	ses_cd:is_ti	0.00420188	ns	0.913607	0.981225	T/ILC	CD4+ T	CD4+ Tcm KLF2+	Mixed
SUCLG2	ses_cd:is_ti	-0.00222982	ns	0.913745	0.981225	T/ILC	CD4+ T	CD4+ Tcm KLF2+	Mixed
AC090061.1	ses_cd:is_ti	-0.0048765	ns	0.913799	0.981225	T/ILC	CD4+ T	CD4+ Tcm KLF2+	Mixed
KIF22	ses_cd:is_ti	-0.00358708	ns	0.913807	0.981225	T/ILC	CD4+ T	CD4+ Tcm KLF2+	Mixed
IPO11	ses_cd:is_ti	0.00396143	ns	0.913869	0.981225	T/ILC	CD4+ T	CD4+ Tcm KLF2+	Mixed
ENO1-AS1	ses_cd:is_ti	-0.00562869	ns	0.913895	0.981225	T/ILC	CD4+ T	CD4+ Tcm KLF2+	Mixed
RLN1	ses_cd:is_ti	-0.00524608	ns	0.914157	0.981359	T/ILC	CD4+ T	CD4+ Tcm KLF2+	Mixed
TOX2	ses_cd:is_ti	0.00932013	ns	0.914222	0.981359	T/ILC	CD4+ T	CD4+ Tcm KLF2+	Mixed
UBTF	ses_cd:is_ti	0.00252806	ns	0.914397	0.981359	T/ILC	CD4+ T	CD4+ Tcm KLF2+	Mixed
LINC00426	ses_cd:is_ti	0.00322814	ns	0.914404	0.981359	T/ILC	CD4+ T	CD4+ Tcm KLF2+	Mixed
BMI1	ses_cd:is_ti	-0.00382661	ns	0.914409	0.981359	T/ILC	CD4+ T	CD4+ Tcm KLF2+	Mixed
THOC5	ses_cd:is_ti	0.00318324	ns	0.914428	0.981359	T/ILC	CD4+ T	CD4+ Tcm KLF2+	Mixed
SRSF5	ses_cd:is_ti	-0.00243427	ns	0.914462	0.981359	T/ILC	CD4+ T	CD4+ Tcm KLF2+	Mixed
DBF4B	ses_cd:is_ti	0.00585646	ns	0.914651	0.981482	T/ILC	CD4+ T	CD4+ Tcm KLF2+	Mixed
CMC1	ses_cd:is_ti	-0.00308131	ns	0.914762	0.981482	T/ILC	CD4+ T	CD4+ Tcm KLF2+	Mixed
TOP2B	ses_cd:is_ti	-0.00226209	ns	0.914767	0.981482	T/ILC	CD4+ T	CD4+ Tcm KLF2+	Mixed
ACTN1-AS1	ses_cd:is_ti	-0.00665441	ns	0.915331	0.982019	T/ILC	CD4+ T	CD4+ Tcm KLF2+	Mixed
Z83844.1	ses_cd:is_ti	0.00546121	ns	0.915496	0.982128	T/ILC	CD4+ T	CD4+ Tcm KLF2+	Mixed
ACAP2	ses_cd:is_ti	0.00215757	ns	0.915668	0.982176	T/ILC	CD4+ T	CD4+ Tcm KLF2+	Mixed
RPL7A	ses_cd:is_ti	-0.0019961	ns	0.915727	0.982176	T/ILC	CD4+ T	CD4+ Tcm KLF2+	Mixed
ABR	ses_cd:is_ti	0.00356858	ns	0.915781	0.982176	T/ILC	CD4+ T	CD4+ Tcm KLF2+	Mixed
VDAC3	ses_cd:is_ti	-0.00258275	ns	0.915794	0.982176	T/ILC	CD4+ T	CD4+ Tcm KLF2+	Mixed
B3GLCT	ses_cd:is_ti	-0.00421298	ns	0.915873	0.982193	T/ILC	CD4+ T	CD4+ Tcm KLF2+	Mixed
C18orf32	ses_cd:is_ti	0.00425687	ns	0.916066	0.982332	T/ILC	CD4+ T	CD4+ Tcm KLF2+	Mixed
ATRIP	ses_cd:is_ti	-0.00422969	ns	0.916234	0.982356	T/ILC	CD4+ T	CD4+ Tcm KLF2+	Mixed
SHC1	ses_cd:is_ti	-0.00391751	ns	0.916356	0.982356	T/ILC	CD4+ T	CD4+ Tcm KLF2+	Mixed
ATP6V1A	ses_cd:is_ti	-0.00352707	ns	0.916361	0.982356	T/ILC	CD4+ T	CD4+ Tcm KLF2+	Mixed
CLK2	ses_cd:is_ti	0.00386684	ns	0.916395	0.982356	T/ILC	CD4+ T	CD4+ Tcm KLF2+	Mixed
NMRK1	ses_cd:is_ti	0.00259171	ns	0.916405	0.982356	T/ILC	CD4+ T	CD4+ Tcm KLF2+	Mixed
PDS5B	ses_cd:is_ti	-0.00237834	ns	0.916471	0.982359	T/ILC	CD4+ T	CD4+ Tcm KLF2+	Mixed
HNRNPU	ses_cd:is_ti	0.0015891	ns	0.916803	0.982505	T/ILC	CD4+ T	CD4+ Tcm KLF2+	Mixed
SNX19	ses_cd:is_ti	0.00346166	ns	0.916823	0.982505	T/ILC	CD4+ T	CD4+ Tcm KLF2+	Mixed
AURKAIP1	ses_cd:is_ti	0.00241771	ns	0.916931	0.982505	T/ILC	CD4+ T	CD4+ Tcm KLF2+	Mixed
TMEM33	ses_cd:is_ti	0.00347806	ns	0.916936	0.982505	T/ILC	CD4+ T	CD4+ Tcm KLF2+	Mixed
AP1S1	ses_cd:is_ti	0.00486776	ns	0.916963	0.982505	T/ILC	CD4+ T	CD4+ Tcm KLF2+	Mixed
CPT2	ses_cd:is_ti	-0.003947	ns	0.916988	0.982505	T/ILC	CD4+ T	CD4+ Tcm KLF2+	Mixed
USP28	ses_cd:is_ti	0.00404151	ns	0.91713	0.98259	T/ILC	CD4+ T	CD4+ Tcm KLF2+	Mixed
KIAA1109	ses_cd:is_ti	-0.00222358	ns	0.917291	0.98264	T/ILC	CD4+ T	CD4+ Tcm KLF2+	Mixed
CDV3	ses_cd:is_ti	0.00234193	ns	0.917304	0.98264	T/ILC	CD4+ T	CD4+ Tcm KLF2+	Mixed
WDR75	ses_cd:is_ti	-0.00302799	ns	0.917681	0.98292	T/ILC	CD4+ T	CD4+ Tcm KLF2+	Mixed
FANCG	ses_cd:is_ti	0.00475827	ns	0.917742	0.98292	T/ILC	CD4+ T	CD4+ Tcm KLF2+	Mixed
EMB	ses_cd:is_ti	0.0018355	ns	0.917866	0.98292	T/ILC	CD4+ T	CD4+ Tcm KLF2+	Mixed
PPP1R7	ses_cd:is_ti	0.00246726	ns	0.917969	0.98292	T/ILC	CD4+ T	CD4+ Tcm KLF2+	Mixed
ADGRA3	ses_cd:is_ti	-0.00848495	ns	0.918026	0.98292	T/ILC	CD4+ T	CD4+ Tcm KLF2+	Mixed
IRAK3	ses_cd:is_ti	-0.00984269	ns	0.918117	0.98292	T/ILC	CD4+ T	CD4+ Tcm KLF2+	Mixed
NINJ1	ses_cd:is_ti	-0.00456864	ns	0.918155	0.98292	T/ILC	CD4+ T	CD4+ Tcm KLF2+	Mixed
DELE1	ses_cd:is_ti	0.00303804	ns	0.918163	0.98292	T/ILC	CD4+ T	CD4+ Tcm KLF2+	Mixed
MBD3	ses_cd:is_ti	0.0046929	ns	0.918202	0.98292	T/ILC	CD4+ T	CD4+ Tcm KLF2+	Mixed
FOXJ3	ses_cd:is_ti	0.00290057	ns	0.918363	0.98292	T/ILC	CD4+ T	CD4+ Tcm KLF2+	Mixed
SLC31A2	ses_cd:is_ti	0.00989385	ns	0.918397	0.98292	T/ILC	CD4+ T	CD4+ Tcm KLF2+	Mixed
PARVG	ses_cd:is_ti	0.00266522	ns	0.918438	0.98292	T/ILC	CD4+ T	CD4+ Tcm KLF2+	Mixed
PQLC1	ses_cd:is_ti	-0.00326159	ns	0.918451	0.98292	T/ILC	CD4+ T	CD4+ Tcm KLF2+	Mixed
POU6F1	ses_cd:is_ti	0.00478928	ns	0.918453	0.98292	T/ILC	CD4+ T	CD4+ Tcm KLF2+	Mixed
MKI67	ses_cd:is_ti	-0.00922275	ns	0.918767	0.983128	T/ILC	CD4+ T	CD4+ Tcm KLF2+	Mixed
AC008937.2	ses_cd:is_ti	-0.00455881	ns	0.918774	0.983128	T/ILC	CD4+ T	CD4+ Tcm KLF2+	Mixed
CSKMT	ses_cd:is_ti	0.00475341	ns	0.918955	0.983228	T/ILC	CD4+ T	CD4+ Tcm KLF2+	Mixed
ENTPD4	ses_cd:is_ti	-0.00323735	ns	0.91905	0.983228	T/ILC	CD4+ T	CD4+ Tcm KLF2+	Mixed
LST1	ses_cd:is_ti	-0.0131826	ns	0.919057	0.983228	T/ILC	CD4+ T	CD4+ Tcm KLF2+	Mixed
CDKL3	ses_cd:is_ti	-0.00462768	ns	0.919233	0.983348	T/ILC	CD4+ T	CD4+ Tcm KLF2+	Mixed
EMC6	ses_cd:is_ti	-0.00275478	ns	0.919473	0.983505	T/ILC	CD4+ T	CD4+ Tcm KLF2+	Mixed
SS18L2	ses_cd:is_ti	0.00204213	ns	0.919507	0.983505	T/ILC	CD4+ T	CD4+ Tcm KLF2+	Mixed
FBXL13	ses_cd:is_ti	-0.00448381	ns	0.919892	0.983849	T/ILC	CD4+ T	CD4+ Tcm KLF2+	Mixed
RPS28	ses_cd:is_ti	-0.00186154	ns	0.920014	0.983911	T/ILC	CD4+ T	CD4+ Tcm KLF2+	Mixed
ABHD14A-ACY1	ses_cd:is_ti	-0.00646756	ns	0.920316	0.984167	T/ILC	CD4+ T	CD4+ Tcm KLF2+	Mixed
MALSU1	ses_cd:is_ti	0.00284848	ns	0.92044	0.984188	T/ILC	CD4+ T	CD4+ Tcm KLF2+	Mixed
RAB18	ses_cd:is_ti	0.00255763	ns	0.920608	0.984188	T/ILC	CD4+ T	CD4+ Tcm KLF2+	Mixed
PAQR8	ses_cd:is_ti	0.00582531	ns	0.920709	0.984188	T/ILC	CD4+ T	CD4+ Tcm KLF2+	Mixed
BTBD1	ses_cd:is_ti	0.0026075	ns	0.920726	0.984188	T/ILC	CD4+ T	CD4+ Tcm KLF2+	Mixed
TMX1	ses_cd:is_ti	0.00274671	ns	0.920853	0.984188	T/ILC	CD4+ T	CD4+ Tcm KLF2+	Mixed
DTWD1	ses_cd:is_ti	0.00295703	ns	0.920988	0.984188	T/ILC	CD4+ T	CD4+ Tcm KLF2+	Mixed
LINC02055	ses_cd:is_ti	0.00892666	ns	0.920994	0.984188	T/ILC	CD4+ T	CD4+ Tcm KLF2+	Mixed
WNK1	ses_cd:is_ti	-0.0017669	ns	0.921038	0.984188	T/ILC	CD4+ T	CD4+ Tcm KLF2+	Mixed
MOB4	ses_cd:is_ti	-0.00348703	ns	0.921088	0.984188	T/ILC	CD4+ T	CD4+ Tcm KLF2+	Mixed
LRRC47	ses_cd:is_ti	0.00321598	ns	0.921239	0.984188	T/ILC	CD4+ T	CD4+ Tcm KLF2+	Mixed
RIC8B	ses_cd:is_ti	0.00337686	ns	0.921299	0.984188	T/ILC	CD4+ T	CD4+ Tcm KLF2+	Mixed
MT-ND5	ses_cd:is_ti	-0.00208153	ns	0.921304	0.984188	T/ILC	CD4+ T	CD4+ Tcm KLF2+	Mixed
ZNF470	ses_cd:is_ti	-0.00486318	ns	0.921393	0.984188	T/ILC	CD4+ T	CD4+ Tcm KLF2+	Mixed
TRAF5	ses_cd:is_ti	-0.0026859	ns	0.921432	0.984188	T/ILC	CD4+ T	CD4+ Tcm KLF2+	Mixed
MRPL40	ses_cd:is_ti	-0.00394466	ns	0.921501	0.984188	T/ILC	CD4+ T	CD4+ Tcm KLF2+	Mixed
CAHM	ses_cd:is_ti	0.00489724	ns	0.921794	0.984188	T/ILC	CD4+ T	CD4+ Tcm KLF2+	Mixed
POLG	ses_cd:is_ti	-0.00303515	ns	0.921843	0.984188	T/ILC	CD4+ T	CD4+ Tcm KLF2+	Mixed
SPDYE2B	ses_cd:is_ti	-0.00688849	ns	0.921982	0.984188	T/ILC	CD4+ T	CD4+ Tcm KLF2+	Mixed
PRSS16	ses_cd:is_ti	-0.0063443	ns	0.922109	0.984188	T/ILC	CD4+ T	CD4+ Tcm KLF2+	Mixed
LANCL1	ses_cd:is_ti	-0.00236762	ns	0.922127	0.984188	T/ILC	CD4+ T	CD4+ Tcm KLF2+	Mixed
ATP5PD	ses_cd:is_ti	-0.00240949	ns	0.922165	0.984188	T/ILC	CD4+ T	CD4+ Tcm KLF2+	Mixed
TTBK2	ses_cd:is_ti	-0.00287892	ns	0.922183	0.984188	T/ILC	CD4+ T	CD4+ Tcm KLF2+	Mixed
JPT2	ses_cd:is_ti	0.00363879	ns	0.922275	0.984188	T/ILC	CD4+ T	CD4+ Tcm KLF2+	Mixed
ZNF428	ses_cd:is_ti	-0.00281676	ns	0.922296	0.984188	T/ILC	CD4+ T	CD4+ Tcm KLF2+	Mixed
MTURN	ses_cd:is_ti	0.0042152	ns	0.922371	0.984188	T/ILC	CD4+ T	CD4+ Tcm KLF2+	Mixed
ZBED5-AS1	ses_cd:is_ti	0.00418691	ns	0.922395	0.984188	T/ILC	CD4+ T	CD4+ Tcm KLF2+	Mixed
AC015967.1	ses_cd:is_ti	0.00555924	ns	0.922485	0.984188	T/ILC	CD4+ T	CD4+ Tcm KLF2+	Mixed
RBBP5	ses_cd:is_ti	0.00289635	ns	0.922553	0.984188	T/ILC	CD4+ T	CD4+ Tcm KLF2+	Mixed
PAK3	ses_cd:is_ti	-0.00569674	ns	0.922569	0.984188	T/ILC	CD4+ T	CD4+ Tcm KLF2+	Mixed
MAGED1	ses_cd:is_ti	0.00309821	ns	0.922745	0.984188	T/ILC	CD4+ T	CD4+ Tcm KLF2+	Mixed
MPP6	ses_cd:is_ti	0.00444506	ns	0.922769	0.984188	T/ILC	CD4+ T	CD4+ Tcm KLF2+	Mixed
USPL1	ses_cd:is_ti	-0.00258122	ns	0.922834	0.984188	T/ILC	CD4+ T	CD4+ Tcm KLF2+	Mixed
CCDC61	ses_cd:is_ti	0.00389491	ns	0.922983	0.984188	T/ILC	CD4+ T	CD4+ Tcm KLF2+	Mixed
KIAA0753	ses_cd:is_ti	0.00408569	ns	0.922992	0.984188	T/ILC	CD4+ T	CD4+ Tcm KLF2+	Mixed
B3GAT3	ses_cd:is_ti	0.00268451	ns	0.923001	0.984188	T/ILC	CD4+ T	CD4+ Tcm KLF2+	Mixed
POLR2F	ses_cd:is_ti	0.00263155	ns	0.923047	0.984188	T/ILC	CD4+ T	CD4+ Tcm KLF2+	Mixed
ADCY3	ses_cd:is_ti	0.00449916	ns	0.92328	0.984188	T/ILC	CD4+ T	CD4+ Tcm KLF2+	Mixed
TTC8	ses_cd:is_ti	-0.00466878	ns	0.923405	0.984188	T/ILC	CD4+ T	CD4+ Tcm KLF2+	Mixed
AC069544.1	ses_cd:is_ti	0.00519667	ns	0.923412	0.984188	T/ILC	CD4+ T	CD4+ Tcm KLF2+	Mixed
DDX11	ses_cd:is_ti	-0.00524652	ns	0.923454	0.984188	T/ILC	CD4+ T	CD4+ Tcm KLF2+	Mixed
AC239868.3	ses_cd:is_ti	0.00588864	ns	0.923455	0.984188	T/ILC	CD4+ T	CD4+ Tcm KLF2+	Mixed
DHX58	ses_cd:is_ti	0.00483713	ns	0.92346	0.984188	T/ILC	CD4+ T	CD4+ Tcm KLF2+	Mixed
DCAF6	ses_cd:is_ti	0.00285537	ns	0.923515	0.984188	T/ILC	CD4+ T	CD4+ Tcm KLF2+	Mixed
ASCC2	ses_cd:is_ti	0.00261563	ns	0.92357	0.984188	T/ILC	CD4+ T	CD4+ Tcm KLF2+	Mixed
ANO9	ses_cd:is_ti	0.00508014	ns	0.92362	0.984188	T/ILC	CD4+ T	CD4+ Tcm KLF2+	Mixed
GGNBP2	ses_cd:is_ti	-0.00185907	ns	0.923626	0.984188	T/ILC	CD4+ T	CD4+ Tcm KLF2+	Mixed
NOC2L	ses_cd:is_ti	-0.00297152	ns	0.923696	0.984188	T/ILC	CD4+ T	CD4+ Tcm KLF2+	Mixed
CHCHD6	ses_cd:is_ti	0.0036875	ns	0.923703	0.984188	T/ILC	CD4+ T	CD4+ Tcm KLF2+	Mixed
RPS12	ses_cd:is_ti	-0.00175173	ns	0.923726	0.984188	T/ILC	CD4+ T	CD4+ Tcm KLF2+	Mixed
UCKL1-AS1	ses_cd:is_ti	-0.00581262	ns	0.923743	0.984188	T/ILC	CD4+ T	CD4+ Tcm KLF2+	Mixed
CCDC9	ses_cd:is_ti	-0.00359147	ns	0.923803	0.984188	T/ILC	CD4+ T	CD4+ Tcm KLF2+	Mixed
TRIP11	ses_cd:is_ti	0.00226291	ns	0.923838	0.984188	T/ILC	CD4+ T	CD4+ Tcm KLF2+	Mixed
Z97353.2	ses_cd:is_ti	-0.00572007	ns	0.923843	0.984188	T/ILC	CD4+ T	CD4+ Tcm KLF2+	Mixed
RPL9	ses_cd:is_ti	-0.00198706	ns	0.923964	0.984188	T/ILC	CD4+ T	CD4+ Tcm KLF2+	Mixed
KLHL28	ses_cd:is_ti	-0.00234142	ns	0.923972	0.984188	T/ILC	CD4+ T	CD4+ Tcm KLF2+	Mixed
VPS52	ses_cd:is_ti	-0.00415876	ns	0.923996	0.984188	T/ILC	CD4+ T	CD4+ Tcm KLF2+	Mixed
PSMA2	ses_cd:is_ti	-0.00324337	ns	0.924012	0.984188	T/ILC	CD4+ T	CD4+ Tcm KLF2+	Mixed
DGKH	ses_cd:is_ti	0.00280631	ns	0.92403	0.984188	T/ILC	CD4+ T	CD4+ Tcm KLF2+	Mixed
INTS1	ses_cd:is_ti	0.00358276	ns	0.924123	0.984188	T/ILC	CD4+ T	CD4+ Tcm KLF2+	Mixed
TTC17	ses_cd:is_ti	0.0018972	ns	0.924144	0.984188	T/ILC	CD4+ T	CD4+ Tcm KLF2+	Mixed
CNNM3	ses_cd:is_ti	0.00393091	ns	0.92439	0.984357	T/ILC	CD4+ T	CD4+ Tcm KLF2+	Mixed
TONSL	ses_cd:is_ti	-0.00531029	ns	0.92443	0.984357	T/ILC	CD4+ T	CD4+ Tcm KLF2+	Mixed
GRN	ses_cd:is_ti	-0.0110631	ns	0.924516	0.984382	T/ILC	CD4+ T	CD4+ Tcm KLF2+	Mixed
ZNF675	ses_cd:is_ti	0.00253198	ns	0.924896	0.984448	T/ILC	CD4+ T	CD4+ Tcm KLF2+	Mixed
EIF2AK3	ses_cd:is_ti	0.00359536	ns	0.92491	0.984448	T/ILC	CD4+ T	CD4+ Tcm KLF2+	Mixed
IGFLR1	ses_cd:is_ti	0.00502207	ns	0.925097	0.984448	T/ILC	CD4+ T	CD4+ Tcm KLF2+	Mixed
UNC50	ses_cd:is_ti	-0.00281905	ns	0.925151	0.984448	T/ILC	CD4+ T	CD4+ Tcm KLF2+	Mixed
TARS	ses_cd:is_ti	-0.00310438	ns	0.925163	0.984448	T/ILC	CD4+ T	CD4+ Tcm KLF2+	Mixed
TRIM38	ses_cd:is_ti	-0.00188978	ns	0.925166	0.984448	T/ILC	CD4+ T	CD4+ Tcm KLF2+	Mixed
AC019163.1	ses_cd:is_ti	0.00441381	ns	0.925189	0.984448	T/ILC	CD4+ T	CD4+ Tcm KLF2+	Mixed
IL10RA	ses_cd:is_ti	-0.00224411	ns	0.925244	0.984448	T/ILC	CD4+ T	CD4+ Tcm KLF2+	Mixed
AL136115.2	ses_cd:is_ti	-0.00446658	ns	0.925254	0.984448	T/ILC	CD4+ T	CD4+ Tcm KLF2+	Mixed
LRRCC1	ses_cd:is_ti	0.0044204	ns	0.925317	0.984448	T/ILC	CD4+ T	CD4+ Tcm KLF2+	Mixed
DVL3	ses_cd:is_ti	0.0037503	ns	0.925445	0.984448	T/ILC	CD4+ T	CD4+ Tcm KLF2+	Mixed
ABCF2-1	ses_cd:is_ti	-0.0036758	ns	0.925521	0.984448	T/ILC	CD4+ T	CD4+ Tcm KLF2+	Mixed
ZNF570	ses_cd:is_ti	-0.00398667	ns	0.925634	0.984448	T/ILC	CD4+ T	CD4+ Tcm KLF2+	Mixed
MSH3	ses_cd:is_ti	-0.00289696	ns	0.925683	0.984448	T/ILC	CD4+ T	CD4+ Tcm KLF2+	Mixed
ST8SIA1	ses_cd:is_ti	0.00365472	ns	0.925688	0.984448	T/ILC	CD4+ T	CD4+ Tcm KLF2+	Mixed
SLC26A3	ses_cd:is_ti	0.0115825	ns	0.925737	0.984448	T/ILC	CD4+ T	CD4+ Tcm KLF2+	Mixed
KIN	ses_cd:is_ti	0.00241197	ns	0.925789	0.984448	T/ILC	CD4+ T	CD4+ Tcm KLF2+	Mixed
ATAD2B	ses_cd:is_ti	-0.00200452	ns	0.925884	0.984448	T/ILC	CD4+ T	CD4+ Tcm KLF2+	Mixed
TNK2	ses_cd:is_ti	0.003121	ns	0.925971	0.984448	T/ILC	CD4+ T	CD4+ Tcm KLF2+	Mixed
AEBP2	ses_cd:is_ti	0.00258764	ns	0.925975	0.984448	T/ILC	CD4+ T	CD4+ Tcm KLF2+	Mixed
EPN1	ses_cd:is_ti	-0.00312642	ns	0.926119	0.984448	T/ILC	CD4+ T	CD4+ Tcm KLF2+	Mixed
OCEL1	ses_cd:is_ti	-0.00356232	ns	0.926178	0.984448	T/ILC	CD4+ T	CD4+ Tcm KLF2+	Mixed
ACSF3	ses_cd:is_ti	-0.00293848	ns	0.926285	0.984448	T/ILC	CD4+ T	CD4+ Tcm KLF2+	Mixed
DAP	ses_cd:is_ti	-0.00293045	ns	0.926289	0.984448	T/ILC	CD4+ T	CD4+ Tcm KLF2+	Mixed
PPEF2	ses_cd:is_ti	-0.00703943	ns	0.926358	0.984448	T/ILC	CD4+ T	CD4+ Tcm KLF2+	Mixed
MIIP	ses_cd:is_ti	-0.00374471	ns	0.926426	0.984448	T/ILC	CD4+ T	CD4+ Tcm KLF2+	Mixed
AC025682.1	ses_cd:is_ti	-0.00330159	ns	0.926429	0.984448	T/ILC	CD4+ T	CD4+ Tcm KLF2+	Mixed
JKAMP	ses_cd:is_ti	0.00280469	ns	0.926588	0.984448	T/ILC	CD4+ T	CD4+ Tcm KLF2+	Mixed
RPS8	ses_cd:is_ti	-0.00180662	ns	0.926591	0.984448	T/ILC	CD4+ T	CD4+ Tcm KLF2+	Mixed
NOC3L	ses_cd:is_ti	0.00289783	ns	0.926618	0.984448	T/ILC	CD4+ T	CD4+ Tcm KLF2+	Mixed
EMC9	ses_cd:is_ti	-0.00375027	ns	0.926652	0.984448	T/ILC	CD4+ T	CD4+ Tcm KLF2+	Mixed
AL138752.2	ses_cd:is_ti	0.00281307	ns	0.926653	0.984448	T/ILC	CD4+ T	CD4+ Tcm KLF2+	Mixed
CTNND2	ses_cd:is_ti	-0.00811352	ns	0.92673	0.984448	T/ILC	CD4+ T	CD4+ Tcm KLF2+	Mixed
SCAF1	ses_cd:is_ti	0.00332505	ns	0.926771	0.984448	T/ILC	CD4+ T	CD4+ Tcm KLF2+	Mixed
MAFF	ses_cd:is_ti	-0.00570354	ns	0.9268	0.984448	T/ILC	CD4+ T	CD4+ Tcm KLF2+	Mixed
UQCRFS1	ses_cd:is_ti	0.00227814	ns	0.927168	0.984569	T/ILC	CD4+ T	CD4+ Tcm KLF2+	Mixed
KRI1	ses_cd:is_ti	-0.00360246	ns	0.92717	0.984569	T/ILC	CD4+ T	CD4+ Tcm KLF2+	Mixed
DHDDS	ses_cd:is_ti	0.00297365	ns	0.927203	0.984569	T/ILC	CD4+ T	CD4+ Tcm KLF2+	Mixed
AL158210.1	ses_cd:is_ti	0.00452589	ns	0.927273	0.984569	T/ILC	CD4+ T	CD4+ Tcm KLF2+	Mixed
NDUFS1	ses_cd:is_ti	-0.00185298	ns	0.927524	0.984569	T/ILC	CD4+ T	CD4+ Tcm KLF2+	Mixed
MKL2	ses_cd:is_ti	-0.00314222	ns	0.927536	0.984569	T/ILC	CD4+ T	CD4+ Tcm KLF2+	Mixed
NIPSNAP1	ses_cd:is_ti	0.00305493	ns	0.927552	0.984569	T/ILC	CD4+ T	CD4+ Tcm KLF2+	Mixed
ZNF707	ses_cd:is_ti	-0.00397749	ns	0.927564	0.984569	T/ILC	CD4+ T	CD4+ Tcm KLF2+	Mixed
KATNB1	ses_cd:is_ti	-0.00412306	ns	0.927606	0.984569	T/ILC	CD4+ T	CD4+ Tcm KLF2+	Mixed
POGK	ses_cd:is_ti	0.00257769	ns	0.927637	0.984569	T/ILC	CD4+ T	CD4+ Tcm KLF2+	Mixed
AC022872.1	ses_cd:is_ti	-0.00423994	ns	0.92781	0.984569	T/ILC	CD4+ T	CD4+ Tcm KLF2+	Mixed
APPL2	ses_cd:is_ti	0.00334712	ns	0.927888	0.984569	T/ILC	CD4+ T	CD4+ Tcm KLF2+	Mixed
TRIM33	ses_cd:is_ti	0.00185868	ns	0.927976	0.984569	T/ILC	CD4+ T	CD4+ Tcm KLF2+	Mixed
AL353708.1	ses_cd:is_ti	-0.0060269	ns	0.928052	0.984569	T/ILC	CD4+ T	CD4+ Tcm KLF2+	Mixed
PPP5C	ses_cd:is_ti	0.00571088	ns	0.928056	0.984569	T/ILC	CD4+ T	CD4+ Tcm KLF2+	Mixed
NIFK	ses_cd:is_ti	0.00236111	ns	0.928092	0.984569	T/ILC	CD4+ T	CD4+ Tcm KLF2+	Mixed
BTN3A2	ses_cd:is_ti	-0.00173628	ns	0.928191	0.984569	T/ILC	CD4+ T	CD4+ Tcm KLF2+	Mixed
AHR	ses_cd:is_ti	0.00340815	ns	0.928227	0.984569	T/ILC	CD4+ T	CD4+ Tcm KLF2+	Mixed
ENO2	ses_cd:is_ti	-0.00392197	ns	0.92823	0.984569	T/ILC	CD4+ T	CD4+ Tcm KLF2+	Mixed
ZNF793-AS1	ses_cd:is_ti	0.00474465	ns	0.928252	0.984569	T/ILC	CD4+ T	CD4+ Tcm KLF2+	Mixed
ADCY7	ses_cd:is_ti	0.0027315	ns	0.928263	0.984569	T/ILC	CD4+ T	CD4+ Tcm KLF2+	Mixed
GOLGA5	ses_cd:is_ti	0.0025959	ns	0.928311	0.984569	T/ILC	CD4+ T	CD4+ Tcm KLF2+	Mixed
CATSPERG	ses_cd:is_ti	0.00399059	ns	0.928651	0.984821	T/ILC	CD4+ T	CD4+ Tcm KLF2+	Mixed
MTM1	ses_cd:is_ti	-0.00211381	ns	0.928734	0.984821	T/ILC	CD4+ T	CD4+ Tcm KLF2+	Mixed
PCBD2	ses_cd:is_ti	-0.00279094	ns	0.928864	0.984821	T/ILC	CD4+ T	CD4+ Tcm KLF2+	Mixed
CEP70	ses_cd:is_ti	0.00360987	ns	0.92891	0.984821	T/ILC	CD4+ T	CD4+ Tcm KLF2+	Mixed
PRR5-ARHGAP8	ses_cd:is_ti	-0.00523135	ns	0.928922	0.984821	T/ILC	CD4+ T	CD4+ Tcm KLF2+	Mixed
CCDC112	ses_cd:is_ti	0.00457885	ns	0.92893	0.984821	T/ILC	CD4+ T	CD4+ Tcm KLF2+	Mixed
MPP7	ses_cd:is_ti	0.0023942	ns	0.929081	0.984875	T/ILC	CD4+ T	CD4+ Tcm KLF2+	Mixed
AC108463.3	ses_cd:is_ti	0.00610922	ns	0.929109	0.984875	T/ILC	CD4+ T	CD4+ Tcm KLF2+	Mixed
SEC31A	ses_cd:is_ti	0.00173292	ns	0.929233	0.984875	T/ILC	CD4+ T	CD4+ Tcm KLF2+	Mixed
POLE4	ses_cd:is_ti	-0.00280862	ns	0.929266	0.984875	T/ILC	CD4+ T	CD4+ Tcm KLF2+	Mixed
FOXJ2	ses_cd:is_ti	0.00326469	ns	0.929299	0.984875	T/ILC	CD4+ T	CD4+ Tcm KLF2+	Mixed
AC007950.2	ses_cd:is_ti	-0.00526426	ns	0.929783	0.985321	T/ILC	CD4+ T	CD4+ Tcm KLF2+	Mixed
ARMCX3	ses_cd:is_ti	-0.00230278	ns	0.929874	0.98535	T/ILC	CD4+ T	CD4+ Tcm KLF2+	Mixed
AC104411.1	ses_cd:is_ti	0.00536056	ns	0.929945	0.985358	T/ILC	CD4+ T	CD4+ Tcm KLF2+	Mixed
LINC02062	ses_cd:is_ti	0.00285192	ns	0.93025	0.985531	T/ILC	CD4+ T	CD4+ Tcm KLF2+	Mixed
MON1A	ses_cd:is_ti	0.00366397	ns	0.930296	0.985531	T/ILC	CD4+ T	CD4+ Tcm KLF2+	Mixed
CLCN5	ses_cd:is_ti	-0.00621712	ns	0.930299	0.985531	T/ILC	CD4+ T	CD4+ Tcm KLF2+	Mixed
CKAP5	ses_cd:is_ti	-0.0027257	ns	0.930438	0.98561	T/ILC	CD4+ T	CD4+ Tcm KLF2+	Mixed
ZCCHC9	ses_cd:is_ti	0.00261538	ns	0.93053	0.985641	T/ILC	CD4+ T	CD4+ Tcm KLF2+	Mixed
SEC23A	ses_cd:is_ti	0.00247918	ns	0.930673	0.985704	T/ILC	CD4+ T	CD4+ Tcm KLF2+	Mixed
SLC16A3	ses_cd:is_ti	0.00362935	ns	0.930735	0.985704	T/ILC	CD4+ T	CD4+ Tcm KLF2+	Mixed
MT-ND2	ses_cd:is_ti	-0.00187131	ns	0.93078	0.985704	T/ILC	CD4+ T	CD4+ Tcm KLF2+	Mixed
CISD3	ses_cd:is_ti	-0.00343938	ns	0.931034	0.985859	T/ILC	CD4+ T	CD4+ Tcm KLF2+	Mixed
AC008770.2	ses_cd:is_ti	-0.00418313	ns	0.931054	0.985859	T/ILC	CD4+ T	CD4+ Tcm KLF2+	Mixed
COPB1	ses_cd:is_ti	-0.00232335	ns	0.931202	0.98587	T/ILC	CD4+ T	CD4+ Tcm KLF2+	Mixed
NPM3	ses_cd:is_ti	-0.00389526	ns	0.931344	0.98587	T/ILC	CD4+ T	CD4+ Tcm KLF2+	Mixed
TRMT2A	ses_cd:is_ti	0.00389208	ns	0.931408	0.98587	T/ILC	CD4+ T	CD4+ Tcm KLF2+	Mixed
NANP	ses_cd:is_ti	-0.00474326	ns	0.931454	0.98587	T/ILC	CD4+ T	CD4+ Tcm KLF2+	Mixed
LINC02391	ses_cd:is_ti	-0.00543762	ns	0.931473	0.98587	T/ILC	CD4+ T	CD4+ Tcm KLF2+	Mixed
SLC16A13	ses_cd:is_ti	0.00421001	ns	0.931529	0.98587	T/ILC	CD4+ T	CD4+ Tcm KLF2+	Mixed
COX6B1	ses_cd:is_ti	0.00197767	ns	0.931565	0.98587	T/ILC	CD4+ T	CD4+ Tcm KLF2+	Mixed
AL355472.1	ses_cd:is_ti	0.00397331	ns	0.931573	0.98587	T/ILC	CD4+ T	CD4+ Tcm KLF2+	Mixed
TRAPPC2L	ses_cd:is_ti	-0.00272145	ns	0.931808	0.986003	T/ILC	CD4+ T	CD4+ Tcm KLF2+	Mixed
AC008014.1	ses_cd:is_ti	-0.00366371	ns	0.931947	0.986003	T/ILC	CD4+ T	CD4+ Tcm KLF2+	Mixed
RHEX	ses_cd:is_ti	0.00830935	ns	0.93197	0.986003	T/ILC	CD4+ T	CD4+ Tcm KLF2+	Mixed
IFNAR1	ses_cd:is_ti	-0.00207773	ns	0.932038	0.986003	T/ILC	CD4+ T	CD4+ Tcm KLF2+	Mixed
LINC00310	ses_cd:is_ti	0.00495975	ns	0.932154	0.986003	T/ILC	CD4+ T	CD4+ Tcm KLF2+	Mixed
POLG2	ses_cd:is_ti	-0.00276485	ns	0.932279	0.986003	T/ILC	CD4+ T	CD4+ Tcm KLF2+	Mixed
MMP24OS	ses_cd:is_ti	0.0024815	ns	0.932358	0.986003	T/ILC	CD4+ T	CD4+ Tcm KLF2+	Mixed
RPS10	ses_cd:is_ti	-0.00226711	ns	0.932367	0.986003	T/ILC	CD4+ T	CD4+ Tcm KLF2+	Mixed
ATP11B	ses_cd:is_ti	0.00137281	ns	0.932371	0.986003	T/ILC	CD4+ T	CD4+ Tcm KLF2+	Mixed
CCDC122	ses_cd:is_ti	-0.0046428	ns	0.932464	0.986003	T/ILC	CD4+ T	CD4+ Tcm KLF2+	Mixed
PLK3	ses_cd:is_ti	0.00298551	ns	0.932476	0.986003	T/ILC	CD4+ T	CD4+ Tcm KLF2+	Mixed
IZUMO4	ses_cd:is_ti	0.00428481	ns	0.93249	0.986003	T/ILC	CD4+ T	CD4+ Tcm KLF2+	Mixed
BRAT1	ses_cd:is_ti	-0.00296873	ns	0.932548	0.986003	T/ILC	CD4+ T	CD4+ Tcm KLF2+	Mixed
MDM1	ses_cd:is_ti	0.00295994	ns	0.932651	0.986003	T/ILC	CD4+ T	CD4+ Tcm KLF2+	Mixed
TIPIN	ses_cd:is_ti	0.0034363	ns	0.932708	0.986003	T/ILC	CD4+ T	CD4+ Tcm KLF2+	Mixed
RELL1	ses_cd:is_ti	-0.00269579	ns	0.932719	0.986003	T/ILC	CD4+ T	CD4+ Tcm KLF2+	Mixed
HNRNPA1L2	ses_cd:is_ti	-0.00402396	ns	0.932779	0.986003	T/ILC	CD4+ T	CD4+ Tcm KLF2+	Mixed
ZC4H2	ses_cd:is_ti	-0.00382417	ns	0.932852	0.986012	T/ILC	CD4+ T	CD4+ Tcm KLF2+	Mixed
LRRC42	ses_cd:is_ti	-0.00337712	ns	0.933083	0.98619	T/ILC	CD4+ T	CD4+ Tcm KLF2+	Mixed
KLHL35	ses_cd:is_ti	-0.00462854	ns	0.933236	0.986283	T/ILC	CD4+ T	CD4+ Tcm KLF2+	Mixed
NDFIP1	ses_cd:is_ti	-0.00141082	ns	0.933473	0.986298	T/ILC	CD4+ T	CD4+ Tcm KLF2+	Mixed
AC011447.3	ses_cd:is_ti	0.00385236	ns	0.933531	0.986298	T/ILC	CD4+ T	CD4+ Tcm KLF2+	Mixed
C22orf23	ses_cd:is_ti	-0.00421793	ns	0.933543	0.986298	T/ILC	CD4+ T	CD4+ Tcm KLF2+	Mixed
TXN2	ses_cd:is_ti	0.00272528	ns	0.933618	0.986298	T/ILC	CD4+ T	CD4+ Tcm KLF2+	Mixed
ATP23	ses_cd:is_ti	-0.00401023	ns	0.933645	0.986298	T/ILC	CD4+ T	CD4+ Tcm KLF2+	Mixed
AL356020.1	ses_cd:is_ti	0.0039647	ns	0.933678	0.986298	T/ILC	CD4+ T	CD4+ Tcm KLF2+	Mixed
SCAF11	ses_cd:is_ti	0.00121373	ns	0.933694	0.986298	T/ILC	CD4+ T	CD4+ Tcm KLF2+	Mixed
PRR34	ses_cd:is_ti	0.00516091	ns	0.933767	0.986307	T/ILC	CD4+ T	CD4+ Tcm KLF2+	Mixed
NME6	ses_cd:is_ti	-0.00276233	ns	0.933967	0.986319	T/ILC	CD4+ T	CD4+ Tcm KLF2+	Mixed
CD69	ses_cd:is_ti	-0.00332016	ns	0.934037	0.986319	T/ILC	CD4+ T	CD4+ Tcm KLF2+	Mixed
TOP1	ses_cd:is_ti	0.00161871	ns	0.934238	0.986319	T/ILC	CD4+ T	CD4+ Tcm KLF2+	Mixed
EPB41L4A-AS1	ses_cd:is_ti	-0.00285195	ns	0.934306	0.986319	T/ILC	CD4+ T	CD4+ Tcm KLF2+	Mixed
CAST	ses_cd:is_ti	0.00165709	ns	0.93437	0.986319	T/ILC	CD4+ T	CD4+ Tcm KLF2+	Mixed
HES4	ses_cd:is_ti	-0.00687976	ns	0.934425	0.986319	T/ILC	CD4+ T	CD4+ Tcm KLF2+	Mixed
AC133644.2	ses_cd:is_ti	0.00415566	ns	0.934433	0.986319	T/ILC	CD4+ T	CD4+ Tcm KLF2+	Mixed
PPIP5K1	ses_cd:is_ti	-0.00429705	ns	0.934448	0.986319	T/ILC	CD4+ T	CD4+ Tcm KLF2+	Mixed
RAB31	ses_cd:is_ti	-0.00784057	ns	0.934452	0.986319	T/ILC	CD4+ T	CD4+ Tcm KLF2+	Mixed
SH3YL1	ses_cd:is_ti	0.00349585	ns	0.934481	0.986319	T/ILC	CD4+ T	CD4+ Tcm KLF2+	Mixed
SLC11A1	ses_cd:is_ti	-0.00727903	ns	0.934507	0.986319	T/ILC	CD4+ T	CD4+ Tcm KLF2+	Mixed
DCLRE1B	ses_cd:is_ti	-0.00422378	ns	0.934541	0.986319	T/ILC	CD4+ T	CD4+ Tcm KLF2+	Mixed
HEXDC	ses_cd:is_ti	0.00249285	ns	0.934639	0.986355	T/ILC	CD4+ T	CD4+ Tcm KLF2+	Mixed
PURA	ses_cd:is_ti	-0.00147261	ns	0.934787	0.986422	T/ILC	CD4+ T	CD4+ Tcm KLF2+	Mixed
CHD2	ses_cd:is_ti	-0.00169745	ns	0.934832	0.986422	T/ILC	CD4+ T	CD4+ Tcm KLF2+	Mixed
EFCAB14	ses_cd:is_ti	-0.00157892	ns	0.934955	0.986422	T/ILC	CD4+ T	CD4+ Tcm KLF2+	Mixed
RBM42	ses_cd:is_ti	-0.00271045	ns	0.934957	0.986422	T/ILC	CD4+ T	CD4+ Tcm KLF2+	Mixed
FAM199X	ses_cd:is_ti	-0.00299174	ns	0.935071	0.986472	T/ILC	CD4+ T	CD4+ Tcm KLF2+	Mixed
GSTK1	ses_cd:is_ti	0.00167738	ns	0.93515	0.986472	T/ILC	CD4+ T	CD4+ Tcm KLF2+	Mixed
PNISR	ses_cd:is_ti	0.00133619	ns	0.935208	0.986472	T/ILC	CD4+ T	CD4+ Tcm KLF2+	Mixed
COX7B	ses_cd:is_ti	-0.00221211	ns	0.935259	0.986472	T/ILC	CD4+ T	CD4+ Tcm KLF2+	Mixed
CNTNAP4	ses_cd:is_ti	0.00556051	ns	0.935337	0.986487	T/ILC	CD4+ T	CD4+ Tcm KLF2+	Mixed
U91328.1	ses_cd:is_ti	-0.00484888	ns	0.935455	0.986499	T/ILC	CD4+ T	CD4+ Tcm KLF2+	Mixed
AC004982.2	ses_cd:is_ti	0.00449765	ns	0.93555	0.986499	T/ILC	CD4+ T	CD4+ Tcm KLF2+	Mixed
SLC30A9	ses_cd:is_ti	0.00183268	ns	0.935585	0.986499	T/ILC	CD4+ T	CD4+ Tcm KLF2+	Mixed
KLRG1	ses_cd:is_ti	-0.00228196	ns	0.935602	0.986499	T/ILC	CD4+ T	CD4+ Tcm KLF2+	Mixed
ARMH4	ses_cd:is_ti	-0.00244389	ns	0.935811	0.986617	T/ILC	CD4+ T	CD4+ Tcm KLF2+	Mixed
AC024619.3	ses_cd:is_ti	-0.00443926	ns	0.936014	0.986617	T/ILC	CD4+ T	CD4+ Tcm KLF2+	Mixed
OVCH1-AS1	ses_cd:is_ti	-0.00601888	ns	0.936054	0.986617	T/ILC	CD4+ T	CD4+ Tcm KLF2+	Mixed
KANK3	ses_cd:is_ti	-0.00376018	ns	0.93606	0.986617	T/ILC	CD4+ T	CD4+ Tcm KLF2+	Mixed
WRNIP1	ses_cd:is_ti	0.00204389	ns	0.936073	0.986617	T/ILC	CD4+ T	CD4+ Tcm KLF2+	Mixed
LATS1	ses_cd:is_ti	0.00187956	ns	0.936145	0.986617	T/ILC	CD4+ T	CD4+ Tcm KLF2+	Mixed
WRAP73	ses_cd:is_ti	-0.00291966	ns	0.936258	0.986617	T/ILC	CD4+ T	CD4+ Tcm KLF2+	Mixed
PPP2CA	ses_cd:is_ti	-0.00213658	ns	0.936311	0.986617	T/ILC	CD4+ T	CD4+ Tcm KLF2+	Mixed
ZCCHC8	ses_cd:is_ti	-0.00208155	ns	0.93634	0.986617	T/ILC	CD4+ T	CD4+ Tcm KLF2+	Mixed
PRKN	ses_cd:is_ti	0.00403483	ns	0.936539	0.986617	T/ILC	CD4+ T	CD4+ Tcm KLF2+	Mixed
LRRC2	ses_cd:is_ti	0.00569454	ns	0.936591	0.986617	T/ILC	CD4+ T	CD4+ Tcm KLF2+	Mixed
DRAM1	ses_cd:is_ti	-0.0037853	ns	0.936593	0.986617	T/ILC	CD4+ T	CD4+ Tcm KLF2+	Mixed
DCAF16	ses_cd:is_ti	0.00235185	ns	0.9366	0.986617	T/ILC	CD4+ T	CD4+ Tcm KLF2+	Mixed
DCUN1D1	ses_cd:is_ti	-0.002496	ns	0.936658	0.986617	T/ILC	CD4+ T	CD4+ Tcm KLF2+	Mixed
AC096564.1	ses_cd:is_ti	0.00545741	ns	0.936714	0.986617	T/ILC	CD4+ T	CD4+ Tcm KLF2+	Mixed
GGH	ses_cd:is_ti	-0.00435852	ns	0.936866	0.986617	T/ILC	CD4+ T	CD4+ Tcm KLF2+	Mixed
AC008438.1	ses_cd:is_ti	0.00331578	ns	0.937132	0.986617	T/ILC	CD4+ T	CD4+ Tcm KLF2+	Mixed
MFSD3	ses_cd:is_ti	-0.00387254	ns	0.937227	0.986617	T/ILC	CD4+ T	CD4+ Tcm KLF2+	Mixed
HNRNPA3	ses_cd:is_ti	0.001287	ns	0.937265	0.986617	T/ILC	CD4+ T	CD4+ Tcm KLF2+	Mixed
TMEM120B	ses_cd:is_ti	0.00219234	ns	0.937288	0.986617	T/ILC	CD4+ T	CD4+ Tcm KLF2+	Mixed
REC8	ses_cd:is_ti	0.00368572	ns	0.937419	0.986617	T/ILC	CD4+ T	CD4+ Tcm KLF2+	Mixed
MED17	ses_cd:is_ti	0.00307985	ns	0.937439	0.986617	T/ILC	CD4+ T	CD4+ Tcm KLF2+	Mixed
ZNF738	ses_cd:is_ti	0.00303371	ns	0.937444	0.986617	T/ILC	CD4+ T	CD4+ Tcm KLF2+	Mixed
KCNK6	ses_cd:is_ti	0.00307844	ns	0.937479	0.986617	T/ILC	CD4+ T	CD4+ Tcm KLF2+	Mixed
SF3B6	ses_cd:is_ti	0.00186415	ns	0.937649	0.986617	T/ILC	CD4+ T	CD4+ Tcm KLF2+	Mixed
DHRS13	ses_cd:is_ti	-0.00328441	ns	0.937779	0.986617	T/ILC	CD4+ T	CD4+ Tcm KLF2+	Mixed
RPS3A	ses_cd:is_ti	0.00142758	ns	0.937781	0.986617	T/ILC	CD4+ T	CD4+ Tcm KLF2+	Mixed
AC015849.3	ses_cd:is_ti	0.00335624	ns	0.937785	0.986617	T/ILC	CD4+ T	CD4+ Tcm KLF2+	Mixed
AC008115.2	ses_cd:is_ti	0.0046435	ns	0.937803	0.986617	T/ILC	CD4+ T	CD4+ Tcm KLF2+	Mixed
CCDC186	ses_cd:is_ti	-0.00168557	ns	0.937851	0.986617	T/ILC	CD4+ T	CD4+ Tcm KLF2+	Mixed
NOMO1	ses_cd:is_ti	0.00311519	ns	0.938008	0.986617	T/ILC	CD4+ T	CD4+ Tcm KLF2+	Mixed
GNA15	ses_cd:is_ti	0.0070282	ns	0.938038	0.986617	T/ILC	CD4+ T	CD4+ Tcm KLF2+	Mixed
ME1	ses_cd:is_ti	0.00711964	ns	0.938268	0.986617	T/ILC	CD4+ T	CD4+ Tcm KLF2+	Mixed
ATP5MG	ses_cd:is_ti	-0.00145261	ns	0.938341	0.986617	T/ILC	CD4+ T	CD4+ Tcm KLF2+	Mixed
B3GNTL1	ses_cd:is_ti	-0.00347147	ns	0.938342	0.986617	T/ILC	CD4+ T	CD4+ Tcm KLF2+	Mixed
SLC46A3	ses_cd:is_ti	0.00277032	ns	0.938351	0.986617	T/ILC	CD4+ T	CD4+ Tcm KLF2+	Mixed
NONO	ses_cd:is_ti	-0.00201599	ns	0.938386	0.986617	T/ILC	CD4+ T	CD4+ Tcm KLF2+	Mixed
RPS6	ses_cd:is_ti	0.00150617	ns	0.938399	0.986617	T/ILC	CD4+ T	CD4+ Tcm KLF2+	Mixed
NTPCR	ses_cd:is_ti	0.0032251	ns	0.938443	0.986617	T/ILC	CD4+ T	CD4+ Tcm KLF2+	Mixed
BOLA3-AS1	ses_cd:is_ti	0.00402815	ns	0.938561	0.986617	T/ILC	CD4+ T	CD4+ Tcm KLF2+	Mixed
THAP7-AS1	ses_cd:is_ti	-0.00341852	ns	0.938563	0.986617	T/ILC	CD4+ T	CD4+ Tcm KLF2+	Mixed
BRK1	ses_cd:is_ti	0.00167859	ns	0.938572	0.986617	T/ILC	CD4+ T	CD4+ Tcm KLF2+	Mixed
HOMEZ	ses_cd:is_ti	0.00306741	ns	0.938618	0.986617	T/ILC	CD4+ T	CD4+ Tcm KLF2+	Mixed
TMPO-AS1	ses_cd:is_ti	-0.00384109	ns	0.938643	0.986617	T/ILC	CD4+ T	CD4+ Tcm KLF2+	Mixed
EHD4	ses_cd:is_ti	-0.00263984	ns	0.93867	0.986617	T/ILC	CD4+ T	CD4+ Tcm KLF2+	Mixed
HBEGF	ses_cd:is_ti	0.00678985	ns	0.938767	0.986617	T/ILC	CD4+ T	CD4+ Tcm KLF2+	Mixed
POLR3D	ses_cd:is_ti	-0.00307178	ns	0.938784	0.986617	T/ILC	CD4+ T	CD4+ Tcm KLF2+	Mixed
CLIP3	ses_cd:is_ti	-0.00333933	ns	0.938834	0.986617	T/ILC	CD4+ T	CD4+ Tcm KLF2+	Mixed
CRLF3	ses_cd:is_ti	0.00149439	ns	0.938918	0.986617	T/ILC	CD4+ T	CD4+ Tcm KLF2+	Mixed
ARHGAP15	ses_cd:is_ti	-0.00135752	ns	0.93894	0.986617	T/ILC	CD4+ T	CD4+ Tcm KLF2+	Mixed
SGPP1	ses_cd:is_ti	-0.00276026	ns	0.938959	0.986617	T/ILC	CD4+ T	CD4+ Tcm KLF2+	Mixed
FAM157C	ses_cd:is_ti	0.00570316	ns	0.93912	0.986668	T/ILC	CD4+ T	CD4+ Tcm KLF2+	Mixed
SERF2	ses_cd:is_ti	-0.00131255	ns	0.939135	0.986668	T/ILC	CD4+ T	CD4+ Tcm KLF2+	Mixed
AC027644.4	ses_cd:is_ti	0.00285312	ns	0.939454	0.986919	T/ILC	CD4+ T	CD4+ Tcm KLF2+	Mixed
GZMK	ses_cd:is_ti	0.00582211	ns	0.939502	0.986919	T/ILC	CD4+ T	CD4+ Tcm KLF2+	Mixed
CAPN7	ses_cd:is_ti	-0.00164458	ns	0.939824	0.987191	T/ILC	CD4+ T	CD4+ Tcm KLF2+	Mixed
APOPT1	ses_cd:is_ti	0.00243624	ns	0.939966	0.987273	T/ILC	CD4+ T	CD4+ Tcm KLF2+	Mixed
ELP2	ses_cd:is_ti	-0.00165031	ns	0.940072	0.987318	T/ILC	CD4+ T	CD4+ Tcm KLF2+	Mixed
TXNIP	ses_cd:is_ti	-0.00168357	ns	0.940334	0.987439	T/ILC	CD4+ T	CD4+ Tcm KLF2+	Mixed
UBE2F-SCLY	ses_cd:is_ti	0.00394181	ns	0.94044	0.987439	T/ILC	CD4+ T	CD4+ Tcm KLF2+	Mixed
ASCC3	ses_cd:is_ti	0.00147685	ns	0.940455	0.987439	T/ILC	CD4+ T	CD4+ Tcm KLF2+	Mixed
SNAPC3	ses_cd:is_ti	-0.00196908	ns	0.940487	0.987439	T/ILC	CD4+ T	CD4+ Tcm KLF2+	Mixed
TRAPPC1	ses_cd:is_ti	-0.00156526	ns	0.940506	0.987439	T/ILC	CD4+ T	CD4+ Tcm KLF2+	Mixed
GPATCH3	ses_cd:is_ti	-0.00309086	ns	0.940764	0.98751	T/ILC	CD4+ T	CD4+ Tcm KLF2+	Mixed
HSPA1B	ses_cd:is_ti	0.00375511	ns	0.940863	0.98751	T/ILC	CD4+ T	CD4+ Tcm KLF2+	Mixed
CNTRL	ses_cd:is_ti	0.00170184	ns	0.941055	0.98751	T/ILC	CD4+ T	CD4+ Tcm KLF2+	Mixed
INTS6-AS1	ses_cd:is_ti	-0.00272428	ns	0.941065	0.98751	T/ILC	CD4+ T	CD4+ Tcm KLF2+	Mixed
RPL15	ses_cd:is_ti	0.00142832	ns	0.941085	0.98751	T/ILC	CD4+ T	CD4+ Tcm KLF2+	Mixed
CAMK4	ses_cd:is_ti	0.00168054	ns	0.941122	0.98751	T/ILC	CD4+ T	CD4+ Tcm KLF2+	Mixed
PARD6B	ses_cd:is_ti	0.00254063	ns	0.941131	0.98751	T/ILC	CD4+ T	CD4+ Tcm KLF2+	Mixed
HECA	ses_cd:is_ti	-0.00199137	ns	0.941166	0.98751	T/ILC	CD4+ T	CD4+ Tcm KLF2+	Mixed
TMEM9	ses_cd:is_ti	-0.00313971	ns	0.941235	0.98751	T/ILC	CD4+ T	CD4+ Tcm KLF2+	Mixed
TRIM27	ses_cd:is_ti	-0.00227138	ns	0.941297	0.98751	T/ILC	CD4+ T	CD4+ Tcm KLF2+	Mixed
AC109927.1	ses_cd:is_ti	0.00479748	ns	0.941356	0.98751	T/ILC	CD4+ T	CD4+ Tcm KLF2+	Mixed
SPATA2	ses_cd:is_ti	-0.00298297	ns	0.941545	0.98751	T/ILC	CD4+ T	CD4+ Tcm KLF2+	Mixed
AC053527.1	ses_cd:is_ti	0.00353938	ns	0.941677	0.98751	T/ILC	CD4+ T	CD4+ Tcm KLF2+	Mixed
LMOD3	ses_cd:is_ti	-0.0054675	ns	0.941702	0.98751	T/ILC	CD4+ T	CD4+ Tcm KLF2+	Mixed
VPS8	ses_cd:is_ti	0.00167438	ns	0.941715	0.98751	T/ILC	CD4+ T	CD4+ Tcm KLF2+	Mixed
PKD1L3	ses_cd:is_ti	-0.00517782	ns	0.941736	0.98751	T/ILC	CD4+ T	CD4+ Tcm KLF2+	Mixed
NELFE	ses_cd:is_ti	0.0024921	ns	0.941741	0.98751	T/ILC	CD4+ T	CD4+ Tcm KLF2+	Mixed
C1QL3	ses_cd:is_ti	0.00437827	ns	0.941791	0.98751	T/ILC	CD4+ T	CD4+ Tcm KLF2+	Mixed
POLR2I	ses_cd:is_ti	-0.00246405	ns	0.941798	0.98751	T/ILC	CD4+ T	CD4+ Tcm KLF2+	Mixed
AC073333.1	ses_cd:is_ti	-0.00390291	ns	0.941903	0.98751	T/ILC	CD4+ T	CD4+ Tcm KLF2+	Mixed
SCFD1	ses_cd:is_ti	0.0016488	ns	0.94195	0.98751	T/ILC	CD4+ T	CD4+ Tcm KLF2+	Mixed
MAFTRR	ses_cd:is_ti	-0.00471226	ns	0.941974	0.98751	T/ILC	CD4+ T	CD4+ Tcm KLF2+	Mixed
C2orf15	ses_cd:is_ti	-0.00378433	ns	0.942135	0.987586	T/ILC	CD4+ T	CD4+ Tcm KLF2+	Mixed
ENTPD3-AS1	ses_cd:is_ti	0.00304309	ns	0.942175	0.987586	T/ILC	CD4+ T	CD4+ Tcm KLF2+	Mixed
APBB1IP	ses_cd:is_ti	0.00106116	ns	0.942287	0.987637	T/ILC	CD4+ T	CD4+ Tcm KLF2+	Mixed
ZNF124	ses_cd:is_ti	0.00243699	ns	0.942386	0.987674	T/ILC	CD4+ T	CD4+ Tcm KLF2+	Mixed
AC007038.1	ses_cd:is_ti	-0.00309669	ns	0.942543	0.98775	T/ILC	CD4+ T	CD4+ Tcm KLF2+	Mixed
ARF4	ses_cd:is_ti	0.00174958	ns	0.942614	0.98775	T/ILC	CD4+ T	CD4+ Tcm KLF2+	Mixed
AL139022.1	ses_cd:is_ti	-0.0056437	ns	0.942649	0.98775	T/ILC	CD4+ T	CD4+ Tcm KLF2+	Mixed
AC090772.1	ses_cd:is_ti	-0.00273735	ns	0.94276	0.987799	T/ILC	CD4+ T	CD4+ Tcm KLF2+	Mixed
GBA	ses_cd:is_ti	0.00253691	ns	0.942863	0.987841	T/ILC	CD4+ T	CD4+ Tcm KLF2+	Mixed
FBXL2	ses_cd:is_ti	0.00314268	ns	0.94329	0.988131	T/ILC	CD4+ T	CD4+ Tcm KLF2+	Mixed
AL365258.1	ses_cd:is_ti	0.00394998	ns	0.943329	0.988131	T/ILC	CD4+ T	CD4+ Tcm KLF2+	Mixed
PHYH	ses_cd:is_ti	0.00309818	ns	0.943393	0.988131	T/ILC	CD4+ T	CD4+ Tcm KLF2+	Mixed
PHF1	ses_cd:is_ti	-0.00210315	ns	0.943478	0.988131	T/ILC	CD4+ T	CD4+ Tcm KLF2+	Mixed
PCED1B	ses_cd:is_ti	0.00144213	ns	0.943534	0.988131	T/ILC	CD4+ T	CD4+ Tcm KLF2+	Mixed
RAB19	ses_cd:is_ti	-0.00416447	ns	0.943544	0.988131	T/ILC	CD4+ T	CD4+ Tcm KLF2+	Mixed
CEP76	ses_cd:is_ti	0.00277988	ns	0.943684	0.988131	T/ILC	CD4+ T	CD4+ Tcm KLF2+	Mixed
FBXO15	ses_cd:is_ti	0.00450077	ns	0.943694	0.988131	T/ILC	CD4+ T	CD4+ Tcm KLF2+	Mixed
AC246817.2	ses_cd:is_ti	-0.00594488	ns	0.943761	0.988131	T/ILC	CD4+ T	CD4+ Tcm KLF2+	Mixed
EZH1	ses_cd:is_ti	0.00184111	ns	0.943838	0.988131	T/ILC	CD4+ T	CD4+ Tcm KLF2+	Mixed
USP54	ses_cd:is_ti	0.00393131	ns	0.943842	0.988131	T/ILC	CD4+ T	CD4+ Tcm KLF2+	Mixed
ZNF480	ses_cd:is_ti	-0.00215992	ns	0.944055	0.988288	T/ILC	CD4+ T	CD4+ Tcm KLF2+	Mixed
RANBP6	ses_cd:is_ti	0.00246364	ns	0.944239	0.988371	T/ILC	CD4+ T	CD4+ Tcm KLF2+	Mixed
NENF	ses_cd:is_ti	0.00218614	ns	0.944262	0.988371	T/ILC	CD4+ T	CD4+ Tcm KLF2+	Mixed
DCAF10	ses_cd:is_ti	-0.00217876	ns	0.944392	0.98844	T/ILC	CD4+ T	CD4+ Tcm KLF2+	Mixed
POLR3C	ses_cd:is_ti	0.00236771	ns	0.944577	0.988489	T/ILC	CD4+ T	CD4+ Tcm KLF2+	Mixed
FDFT1	ses_cd:is_ti	0.00172065	ns	0.944599	0.988489	T/ILC	CD4+ T	CD4+ Tcm KLF2+	Mixed
CGGBP1	ses_cd:is_ti	-0.00118933	ns	0.944652	0.988489	T/ILC	CD4+ T	CD4+ Tcm KLF2+	Mixed
MTMR8	ses_cd:is_ti	0.00284931	ns	0.9447	0.988489	T/ILC	CD4+ T	CD4+ Tcm KLF2+	Mixed
AC008549.2	ses_cd:is_ti	0.00387582	ns	0.944757	0.988489	T/ILC	CD4+ T	CD4+ Tcm KLF2+	Mixed
KLHL23	ses_cd:is_ti	0.00339296	ns	0.944876	0.988514	T/ILC	CD4+ T	CD4+ Tcm KLF2+	Mixed
ZNF302	ses_cd:is_ti	-0.00298226	ns	0.944909	0.988514	T/ILC	CD4+ T	CD4+ Tcm KLF2+	Mixed
BICD2	ses_cd:is_ti	0.00242117	ns	0.945057	0.988603	T/ILC	CD4+ T	CD4+ Tcm KLF2+	Mixed
PARG	ses_cd:is_ti	0.00170891	ns	0.94524	0.988727	T/ILC	CD4+ T	CD4+ Tcm KLF2+	Mixed
AL355916.3	ses_cd:is_ti	-0.00345865	ns	0.945393	0.988782	T/ILC	CD4+ T	CD4+ Tcm KLF2+	Mixed
BAG5	ses_cd:is_ti	0.00210257	ns	0.945425	0.988782	T/ILC	CD4+ T	CD4+ Tcm KLF2+	Mixed
PEPD	ses_cd:is_ti	-0.00315802	ns	0.945484	0.988782	T/ILC	CD4+ T	CD4+ Tcm KLF2+	Mixed
TBC1D8	ses_cd:is_ti	-0.00475477	ns	0.945742	0.988985	T/ILC	CD4+ T	CD4+ Tcm KLF2+	Mixed
CNOT4	ses_cd:is_ti	-0.00136435	ns	0.946111	0.989178	T/ILC	CD4+ T	CD4+ Tcm KLF2+	Mixed
SIDT1	ses_cd:is_ti	0.00169101	ns	0.946144	0.989178	T/ILC	CD4+ T	CD4+ Tcm KLF2+	Mixed
HPGDS	ses_cd:is_ti	0.00736053	ns	0.946144	0.989178	T/ILC	CD4+ T	CD4+ Tcm KLF2+	Mixed
HS1BP3	ses_cd:is_ti	0.00259405	ns	0.946182	0.989178	T/ILC	CD4+ T	CD4+ Tcm KLF2+	Mixed
RGPD1	ses_cd:is_ti	0.00377152	ns	0.946285	0.989219	T/ILC	CD4+ T	CD4+ Tcm KLF2+	Mixed
SCAMP1-AS1	ses_cd:is_ti	-0.00245548	ns	0.946369	0.989241	T/ILC	CD4+ T	CD4+ Tcm KLF2+	Mixed
DCAF5	ses_cd:is_ti	-0.00166121	ns	0.946731	0.989451	T/ILC	CD4+ T	CD4+ Tcm KLF2+	Mixed
AKT1	ses_cd:is_ti	0.002226	ns	0.946732	0.989451	T/ILC	CD4+ T	CD4+ Tcm KLF2+	Mixed
AP006284.1	ses_cd:is_ti	-0.00341816	ns	0.946892	0.989451	T/ILC	CD4+ T	CD4+ Tcm KLF2+	Mixed
C19orf54	ses_cd:is_ti	0.00310738	ns	0.946912	0.989451	T/ILC	CD4+ T	CD4+ Tcm KLF2+	Mixed
ZNF330	ses_cd:is_ti	-0.00199587	ns	0.946935	0.989451	T/ILC	CD4+ T	CD4+ Tcm KLF2+	Mixed
TTLL1	ses_cd:is_ti	0.0030374	ns	0.946953	0.989451	T/ILC	CD4+ T	CD4+ Tcm KLF2+	Mixed
TCF4	ses_cd:is_ti	0.00440094	ns	0.947147	0.989478	T/ILC	CD4+ T	CD4+ Tcm KLF2+	Mixed
HADHB	ses_cd:is_ti	-0.00165499	ns	0.947297	0.989478	T/ILC	CD4+ T	CD4+ Tcm KLF2+	Mixed
ZNF416	ses_cd:is_ti	-0.00307318	ns	0.947414	0.989478	T/ILC	CD4+ T	CD4+ Tcm KLF2+	Mixed
TSN	ses_cd:is_ti	-0.00173705	ns	0.947485	0.989478	T/ILC	CD4+ T	CD4+ Tcm KLF2+	Mixed
MTRF1L	ses_cd:is_ti	-0.00242873	ns	0.947614	0.989478	T/ILC	CD4+ T	CD4+ Tcm KLF2+	Mixed
HPS1	ses_cd:is_ti	-0.00173748	ns	0.94773	0.989478	T/ILC	CD4+ T	CD4+ Tcm KLF2+	Mixed
MSL3	ses_cd:is_ti	0.00176653	ns	0.947754	0.989478	T/ILC	CD4+ T	CD4+ Tcm KLF2+	Mixed
MAGEF1	ses_cd:is_ti	-0.00280006	ns	0.947894	0.989478	T/ILC	CD4+ T	CD4+ Tcm KLF2+	Mixed
LPCAT1	ses_cd:is_ti	0.00262511	ns	0.947997	0.989478	T/ILC	CD4+ T	CD4+ Tcm KLF2+	Mixed
AC009961.1	ses_cd:is_ti	0.00284961	ns	0.948135	0.989478	T/ILC	CD4+ T	CD4+ Tcm KLF2+	Mixed
FOXRED1	ses_cd:is_ti	-0.00264853	ns	0.948178	0.989478	T/ILC	CD4+ T	CD4+ Tcm KLF2+	Mixed
ATP11A-AS1	ses_cd:is_ti	-0.0033578	ns	0.948213	0.989478	T/ILC	CD4+ T	CD4+ Tcm KLF2+	Mixed
CENPT	ses_cd:is_ti	0.00242573	ns	0.94823	0.989478	T/ILC	CD4+ T	CD4+ Tcm KLF2+	Mixed
FBXO16	ses_cd:is_ti	0.00375761	ns	0.94824	0.989478	T/ILC	CD4+ T	CD4+ Tcm KLF2+	Mixed
UBP1	ses_cd:is_ti	0.0018692	ns	0.948252	0.989478	T/ILC	CD4+ T	CD4+ Tcm KLF2+	Mixed
UHMK1	ses_cd:is_ti	-0.00148216	ns	0.948261	0.989478	T/ILC	CD4+ T	CD4+ Tcm KLF2+	Mixed
GPR68	ses_cd:is_ti	-0.0023724	ns	0.948325	0.989478	T/ILC	CD4+ T	CD4+ Tcm KLF2+	Mixed
SLC12A9	ses_cd:is_ti	-0.00237093	ns	0.948378	0.989478	T/ILC	CD4+ T	CD4+ Tcm KLF2+	Mixed
CD40LG	ses_cd:is_ti	0.0015001	ns	0.948397	0.989478	T/ILC	CD4+ T	CD4+ Tcm KLF2+	Mixed
RNF14	ses_cd:is_ti	0.00203925	ns	0.948402	0.989478	T/ILC	CD4+ T	CD4+ Tcm KLF2+	Mixed
TCF3	ses_cd:is_ti	0.00217764	ns	0.948415	0.989478	T/ILC	CD4+ T	CD4+ Tcm KLF2+	Mixed
CTSC	ses_cd:is_ti	-0.00165984	ns	0.948425	0.989478	T/ILC	CD4+ T	CD4+ Tcm KLF2+	Mixed
GREB1L	ses_cd:is_ti	-0.00291289	ns	0.948446	0.989478	T/ILC	CD4+ T	CD4+ Tcm KLF2+	Mixed
ZNF333	ses_cd:is_ti	-0.00244069	ns	0.948614	0.989503	T/ILC	CD4+ T	CD4+ Tcm KLF2+	Mixed
DNAJC13	ses_cd:is_ti	0.00170566	ns	0.948657	0.989503	T/ILC	CD4+ T	CD4+ Tcm KLF2+	Mixed
BTG2	ses_cd:is_ti	0.00221927	ns	0.948662	0.989503	T/ILC	CD4+ T	CD4+ Tcm KLF2+	Mixed
GOLT1B	ses_cd:is_ti	0.00174467	ns	0.948939	0.98966	T/ILC	CD4+ T	CD4+ Tcm KLF2+	Mixed
RAB27B	ses_cd:is_ti	0.00419501	ns	0.948958	0.98966	T/ILC	CD4+ T	CD4+ Tcm KLF2+	Mixed
AC093019.2	ses_cd:is_ti	-0.00276095	ns	0.949037	0.98966	T/ILC	CD4+ T	CD4+ Tcm KLF2+	Mixed
AC026979.2	ses_cd:is_ti	0.00243286	ns	0.949199	0.98966	T/ILC	CD4+ T	CD4+ Tcm KLF2+	Mixed
PRELID1	ses_cd:is_ti	-0.00160436	ns	0.949346	0.98966	T/ILC	CD4+ T	CD4+ Tcm KLF2+	Mixed
TMEM200A	ses_cd:is_ti	-0.00393012	ns	0.949397	0.98966	T/ILC	CD4+ T	CD4+ Tcm KLF2+	Mixed
SLC35E3	ses_cd:is_ti	-0.00270226	ns	0.949409	0.98966	T/ILC	CD4+ T	CD4+ Tcm KLF2+	Mixed
MYH11	ses_cd:is_ti	-0.00284105	ns	0.949438	0.98966	T/ILC	CD4+ T	CD4+ Tcm KLF2+	Mixed
AL132780.1	ses_cd:is_ti	0.00336061	ns	0.949439	0.98966	T/ILC	CD4+ T	CD4+ Tcm KLF2+	Mixed
HPD	ses_cd:is_ti	0.00357355	ns	0.949451	0.98966	T/ILC	CD4+ T	CD4+ Tcm KLF2+	Mixed
SUCLA2	ses_cd:is_ti	-0.00146595	ns	0.949617	0.989729	T/ILC	CD4+ T	CD4+ Tcm KLF2+	Mixed
POLR3G	ses_cd:is_ti	0.00303724	ns	0.949645	0.989729	T/ILC	CD4+ T	CD4+ Tcm KLF2+	Mixed
PTP4A3	ses_cd:is_ti	-0.00299618	ns	0.950184	0.990196	T/ILC	CD4+ T	CD4+ Tcm KLF2+	Mixed
SAXO2	ses_cd:is_ti	-0.00421788	ns	0.950221	0.990196	T/ILC	CD4+ T	CD4+ Tcm KLF2+	Mixed
AGFG2	ses_cd:is_ti	-0.00199484	ns	0.950576	0.990309	T/ILC	CD4+ T	CD4+ Tcm KLF2+	Mixed
INSL3	ses_cd:is_ti	0.00334746	ns	0.950579	0.990309	T/ILC	CD4+ T	CD4+ Tcm KLF2+	Mixed
PRKG1	ses_cd:is_ti	-0.00533858	ns	0.950758	0.990309	T/ILC	CD4+ T	CD4+ Tcm KLF2+	Mixed
ZNF93	ses_cd:is_ti	0.00257733	ns	0.950824	0.990309	T/ILC	CD4+ T	CD4+ Tcm KLF2+	Mixed
PDHB	ses_cd:is_ti	-0.00195425	ns	0.950897	0.990309	T/ILC	CD4+ T	CD4+ Tcm KLF2+	Mixed
GOLPH3L	ses_cd:is_ti	-0.00223939	ns	0.951006	0.990309	T/ILC	CD4+ T	CD4+ Tcm KLF2+	Mixed
PROSER1	ses_cd:is_ti	0.00187554	ns	0.951099	0.990309	T/ILC	CD4+ T	CD4+ Tcm KLF2+	Mixed
UBASH3B	ses_cd:is_ti	-0.00221941	ns	0.951237	0.990309	T/ILC	CD4+ T	CD4+ Tcm KLF2+	Mixed
RPL28	ses_cd:is_ti	0.00105235	ns	0.951263	0.990309	T/ILC	CD4+ T	CD4+ Tcm KLF2+	Mixed
AP001462.1	ses_cd:is_ti	0.00278537	ns	0.951366	0.990309	T/ILC	CD4+ T	CD4+ Tcm KLF2+	Mixed
VPS29	ses_cd:is_ti	-0.00126553	ns	0.951426	0.990309	T/ILC	CD4+ T	CD4+ Tcm KLF2+	Mixed
RPL36A	ses_cd:is_ti	-0.00193596	ns	0.951428	0.990309	T/ILC	CD4+ T	CD4+ Tcm KLF2+	Mixed
RAF1	ses_cd:is_ti	-0.0015441	ns	0.95145	0.990309	T/ILC	CD4+ T	CD4+ Tcm KLF2+	Mixed
AC092835.1	ses_cd:is_ti	0.0027781	ns	0.951529	0.990309	T/ILC	CD4+ T	CD4+ Tcm KLF2+	Mixed
TMEM19	ses_cd:is_ti	0.00255675	ns	0.951546	0.990309	T/ILC	CD4+ T	CD4+ Tcm KLF2+	Mixed
ORMDL1	ses_cd:is_ti	0.00139914	ns	0.951581	0.990309	T/ILC	CD4+ T	CD4+ Tcm KLF2+	Mixed
KLHL36	ses_cd:is_ti	-0.00157965	ns	0.951726	0.990309	T/ILC	CD4+ T	CD4+ Tcm KLF2+	Mixed
LINC00954	ses_cd:is_ti	-0.00261946	ns	0.951773	0.990309	T/ILC	CD4+ T	CD4+ Tcm KLF2+	Mixed
EPM2AIP1	ses_cd:is_ti	-0.0014264	ns	0.951814	0.990309	T/ILC	CD4+ T	CD4+ Tcm KLF2+	Mixed
LMF1	ses_cd:is_ti	0.00217881	ns	0.951824	0.990309	T/ILC	CD4+ T	CD4+ Tcm KLF2+	Mixed
AC135050.3	ses_cd:is_ti	0.00345904	ns	0.951827	0.990309	T/ILC	CD4+ T	CD4+ Tcm KLF2+	Mixed
SLC13A4	ses_cd:is_ti	0.00339347	ns	0.951875	0.990309	T/ILC	CD4+ T	CD4+ Tcm KLF2+	Mixed
PDP2	ses_cd:is_ti	-0.00266837	ns	0.951897	0.990309	T/ILC	CD4+ T	CD4+ Tcm KLF2+	Mixed
AC104135.1	ses_cd:is_ti	0.00678632	ns	0.951918	0.990309	T/ILC	CD4+ T	CD4+ Tcm KLF2+	Mixed
HERC2	ses_cd:is_ti	0.00171469	ns	0.951925	0.990309	T/ILC	CD4+ T	CD4+ Tcm KLF2+	Mixed
AP4B1-AS1	ses_cd:is_ti	-0.00251369	ns	0.952038	0.990342	T/ILC	CD4+ T	CD4+ Tcm KLF2+	Mixed
PTGDR	ses_cd:is_ti	-0.00327533	ns	0.952139	0.990342	T/ILC	CD4+ T	CD4+ Tcm KLF2+	Mixed
RPTOR	ses_cd:is_ti	-0.00196921	ns	0.952164	0.990342	T/ILC	CD4+ T	CD4+ Tcm KLF2+	Mixed
FAM92A	ses_cd:is_ti	0.00314191	ns	0.952273	0.990342	T/ILC	CD4+ T	CD4+ Tcm KLF2+	Mixed
P2RX5	ses_cd:is_ti	0.00318187	ns	0.952339	0.990342	T/ILC	CD4+ T	CD4+ Tcm KLF2+	Mixed
METTL18	ses_cd:is_ti	-0.00269382	ns	0.952357	0.990342	T/ILC	CD4+ T	CD4+ Tcm KLF2+	Mixed
STUB1	ses_cd:is_ti	0.00144468	ns	0.952465	0.990342	T/ILC	CD4+ T	CD4+ Tcm KLF2+	Mixed
ZNF277	ses_cd:is_ti	0.00169153	ns	0.952468	0.990342	T/ILC	CD4+ T	CD4+ Tcm KLF2+	Mixed
ZC3H7A	ses_cd:is_ti	0.00129274	ns	0.952737	0.990555	T/ILC	CD4+ T	CD4+ Tcm KLF2+	Mixed
IP6K1	ses_cd:is_ti	-0.00180614	ns	0.952817	0.990562	T/ILC	CD4+ T	CD4+ Tcm KLF2+	Mixed
CENPK	ses_cd:is_ti	-0.00256013	ns	0.952927	0.990562	T/ILC	CD4+ T	CD4+ Tcm KLF2+	Mixed
EXOC3-AS1	ses_cd:is_ti	-0.00309903	ns	0.952935	0.990562	T/ILC	CD4+ T	CD4+ Tcm KLF2+	Mixed
USP9Y	ses_cd:is_ti	-0.00505347	ns	0.953211	0.990572	T/ILC	CD4+ T	CD4+ Tcm KLF2+	Mixed
CCM2	ses_cd:is_ti	-0.00120933	ns	0.953223	0.990572	T/ILC	CD4+ T	CD4+ Tcm KLF2+	Mixed
CHST7	ses_cd:is_ti	-0.00231383	ns	0.953314	0.990572	T/ILC	CD4+ T	CD4+ Tcm KLF2+	Mixed
TALDO1	ses_cd:is_ti	0.00212775	ns	0.953319	0.990572	T/ILC	CD4+ T	CD4+ Tcm KLF2+	Mixed
ELMOD3	ses_cd:is_ti	0.0017752	ns	0.953348	0.990572	T/ILC	CD4+ T	CD4+ Tcm KLF2+	Mixed
ZNF559-ZNF177	ses_cd:is_ti	0.00326799	ns	0.95342	0.990572	T/ILC	CD4+ T	CD4+ Tcm KLF2+	Mixed
TMEM14C	ses_cd:is_ti	0.00194911	ns	0.953481	0.990572	T/ILC	CD4+ T	CD4+ Tcm KLF2+	Mixed
AC020765.2	ses_cd:is_ti	-0.00313138	ns	0.953496	0.990572	T/ILC	CD4+ T	CD4+ Tcm KLF2+	Mixed
LRRC63	ses_cd:is_ti	0.00344803	ns	0.95352	0.990572	T/ILC	CD4+ T	CD4+ Tcm KLF2+	Mixed
DUSP3	ses_cd:is_ti	-0.00541586	ns	0.953609	0.990597	T/ILC	CD4+ T	CD4+ Tcm KLF2+	Mixed
AC015971.1	ses_cd:is_ti	0.00263278	ns	0.953672	0.990597	T/ILC	CD4+ T	CD4+ Tcm KLF2+	Mixed
DOCK11	ses_cd:is_ti	-0.00102824	ns	0.953792	0.990656	T/ILC	CD4+ T	CD4+ Tcm KLF2+	Mixed
CAMK2N1	ses_cd:is_ti	0.00428691	ns	0.953857	0.990657	T/ILC	CD4+ T	CD4+ Tcm KLF2+	Mixed
PSPC1	ses_cd:is_ti	-0.00117496	ns	0.954088	0.990725	T/ILC	CD4+ T	CD4+ Tcm KLF2+	Mixed
RSU1	ses_cd:is_ti	0.00162341	ns	0.954141	0.990725	T/ILC	CD4+ T	CD4+ Tcm KLF2+	Mixed
FKBP14	ses_cd:is_ti	-0.00247718	ns	0.954154	0.990725	T/ILC	CD4+ T	CD4+ Tcm KLF2+	Mixed
PEX26	ses_cd:is_ti	0.00166365	ns	0.954178	0.990725	T/ILC	CD4+ T	CD4+ Tcm KLF2+	Mixed
ENPP1	ses_cd:is_ti	0.00437271	ns	0.954306	0.990791	T/ILC	CD4+ T	CD4+ Tcm KLF2+	Mixed
OXA1L	ses_cd:is_ti	0.00213758	ns	0.954427	0.990851	T/ILC	CD4+ T	CD4+ Tcm KLF2+	Mixed
UBA1	ses_cd:is_ti	-0.00185727	ns	0.954553	0.990891	T/ILC	CD4+ T	CD4+ Tcm KLF2+	Mixed
FSIP1	ses_cd:is_ti	-0.00300021	ns	0.954594	0.990891	T/ILC	CD4+ T	CD4+ Tcm KLF2+	Mixed
ABHD17B	ses_cd:is_ti	-0.00235302	ns	0.954983	0.991228	T/ILC	CD4+ T	CD4+ Tcm KLF2+	Mixed
SUMO4	ses_cd:is_ti	0.00239538	ns	0.955187	0.991374	T/ILC	CD4+ T	CD4+ Tcm KLF2+	Mixed
ALOX5	ses_cd:is_ti	0.00548727	ns	0.955427	0.99145	T/ILC	CD4+ T	CD4+ Tcm KLF2+	Mixed
ANKRD39	ses_cd:is_ti	0.00192341	ns	0.955466	0.99145	T/ILC	CD4+ T	CD4+ Tcm KLF2+	Mixed
ZP3	ses_cd:is_ti	-0.00292672	ns	0.955482	0.99145	T/ILC	CD4+ T	CD4+ Tcm KLF2+	Mixed
EHD3	ses_cd:is_ti	0.00249825	ns	0.955554	0.99145	T/ILC	CD4+ T	CD4+ Tcm KLF2+	Mixed
PPAN	ses_cd:is_ti	0.00224528	ns	0.95558	0.99145	T/ILC	CD4+ T	CD4+ Tcm KLF2+	Mixed
TM7SF3	ses_cd:is_ti	0.00163996	ns	0.955647	0.991454	T/ILC	CD4+ T	CD4+ Tcm KLF2+	Mixed
MYCBPAP	ses_cd:is_ti	0.0030077	ns	0.956063	0.991649	T/ILC	CD4+ T	CD4+ Tcm KLF2+	Mixed
MINPP1	ses_cd:is_ti	0.00225841	ns	0.956078	0.991649	T/ILC	CD4+ T	CD4+ Tcm KLF2+	Mixed
MARS	ses_cd:is_ti	0.0015941	ns	0.956209	0.991649	T/ILC	CD4+ T	CD4+ Tcm KLF2+	Mixed
HUWE1	ses_cd:is_ti	0.000991782	ns	0.956224	0.991649	T/ILC	CD4+ T	CD4+ Tcm KLF2+	Mixed
GPR107	ses_cd:is_ti	0.00182146	ns	0.956236	0.991649	T/ILC	CD4+ T	CD4+ Tcm KLF2+	Mixed
SLC25A37	ses_cd:is_ti	0.00659618	ns	0.956268	0.991649	T/ILC	CD4+ T	CD4+ Tcm KLF2+	Mixed
STARD13	ses_cd:is_ti	-0.00562865	ns	0.956283	0.991649	T/ILC	CD4+ T	CD4+ Tcm KLF2+	Mixed
AC114730.2	ses_cd:is_ti	-0.00334551	ns	0.956364	0.991667	T/ILC	CD4+ T	CD4+ Tcm KLF2+	Mixed
AC015982.1	ses_cd:is_ti	-0.00241551	ns	0.956487	0.991678	T/ILC	CD4+ T	CD4+ Tcm KLF2+	Mixed
TMEM232	ses_cd:is_ti	-0.00357636	ns	0.956503	0.991678	T/ILC	CD4+ T	CD4+ Tcm KLF2+	Mixed
SMIM15-AS1	ses_cd:is_ti	-0.00309849	ns	0.956684	0.991703	T/ILC	CD4+ T	CD4+ Tcm KLF2+	Mixed
ANK1	ses_cd:is_ti	-0.00316665	ns	0.956746	0.991703	T/ILC	CD4+ T	CD4+ Tcm KLF2+	Mixed
PIP4K2C	ses_cd:is_ti	-0.00194075	ns	0.956825	0.991703	T/ILC	CD4+ T	CD4+ Tcm KLF2+	Mixed
TSPYL4	ses_cd:is_ti	0.00211352	ns	0.956887	0.991703	T/ILC	CD4+ T	CD4+ Tcm KLF2+	Mixed
AC073343.2	ses_cd:is_ti	0.00241293	ns	0.956983	0.991703	T/ILC	CD4+ T	CD4+ Tcm KLF2+	Mixed
MPLKIP	ses_cd:is_ti	0.00144986	ns	0.956997	0.991703	T/ILC	CD4+ T	CD4+ Tcm KLF2+	Mixed
DPH6	ses_cd:is_ti	0.00199039	ns	0.957044	0.991703	T/ILC	CD4+ T	CD4+ Tcm KLF2+	Mixed
AC092343.1	ses_cd:is_ti	0.00359296	ns	0.957054	0.991703	T/ILC	CD4+ T	CD4+ Tcm KLF2+	Mixed
ZNF221	ses_cd:is_ti	-0.00368126	ns	0.957268	0.991703	T/ILC	CD4+ T	CD4+ Tcm KLF2+	Mixed
IRS2	ses_cd:is_ti	0.00299042	ns	0.957281	0.991703	T/ILC	CD4+ T	CD4+ Tcm KLF2+	Mixed
AC025171.3	ses_cd:is_ti	-0.00240373	ns	0.957288	0.991703	T/ILC	CD4+ T	CD4+ Tcm KLF2+	Mixed
AC025171.2	ses_cd:is_ti	0.00226973	ns	0.957294	0.991703	T/ILC	CD4+ T	CD4+ Tcm KLF2+	Mixed
Z84485.1	ses_cd:is_ti	0.00272928	ns	0.957586	0.991801	T/ILC	CD4+ T	CD4+ Tcm KLF2+	Mixed
MYO3B	ses_cd:is_ti	0.00306529	ns	0.957627	0.991801	T/ILC	CD4+ T	CD4+ Tcm KLF2+	Mixed
PTGIR	ses_cd:is_ti	0.00550988	ns	0.957642	0.991801	T/ILC	CD4+ T	CD4+ Tcm KLF2+	Mixed
RACK1	ses_cd:is_ti	0.00104491	ns	0.957645	0.991801	T/ILC	CD4+ T	CD4+ Tcm KLF2+	Mixed
ENY2	ses_cd:is_ti	-0.00145903	ns	0.957809	0.991808	T/ILC	CD4+ T	CD4+ Tcm KLF2+	Mixed
PHLPP1	ses_cd:is_ti	-0.0030769	ns	0.957967	0.991808	T/ILC	CD4+ T	CD4+ Tcm KLF2+	Mixed
GRAP2	ses_cd:is_ti	0.00111967	ns	0.958113	0.991808	T/ILC	CD4+ T	CD4+ Tcm KLF2+	Mixed
AC091133.1	ses_cd:is_ti	0.00275601	ns	0.958141	0.991808	T/ILC	CD4+ T	CD4+ Tcm KLF2+	Mixed
DBI	ses_cd:is_ti	0.00178241	ns	0.958325	0.991808	T/ILC	CD4+ T	CD4+ Tcm KLF2+	Mixed
TRGC1	ses_cd:is_ti	-0.00334799	ns	0.958349	0.991808	T/ILC	CD4+ T	CD4+ Tcm KLF2+	Mixed
HMMR	ses_cd:is_ti	-0.00317635	ns	0.958353	0.991808	T/ILC	CD4+ T	CD4+ Tcm KLF2+	Mixed
C19orf70	ses_cd:is_ti	-0.00156595	ns	0.958446	0.991808	T/ILC	CD4+ T	CD4+ Tcm KLF2+	Mixed
RABEP2	ses_cd:is_ti	-0.00188101	ns	0.958519	0.991808	T/ILC	CD4+ T	CD4+ Tcm KLF2+	Mixed
CCDC40	ses_cd:is_ti	0.00388961	ns	0.958658	0.991808	T/ILC	CD4+ T	CD4+ Tcm KLF2+	Mixed
UBL5	ses_cd:is_ti	0.0010097	ns	0.958687	0.991808	T/ILC	CD4+ T	CD4+ Tcm KLF2+	Mixed
SH3GLB1	ses_cd:is_ti	-0.00102532	ns	0.958739	0.991808	T/ILC	CD4+ T	CD4+ Tcm KLF2+	Mixed
ERBB4	ses_cd:is_ti	-0.00365207	ns	0.958771	0.991808	T/ILC	CD4+ T	CD4+ Tcm KLF2+	Mixed
C5orf51	ses_cd:is_ti	0.00202691	ns	0.95887	0.991808	T/ILC	CD4+ T	CD4+ Tcm KLF2+	Mixed
AC104984.3	ses_cd:is_ti	-0.00227154	ns	0.958872	0.991808	T/ILC	CD4+ T	CD4+ Tcm KLF2+	Mixed
ZNF282	ses_cd:is_ti	0.00210952	ns	0.958918	0.991808	T/ILC	CD4+ T	CD4+ Tcm KLF2+	Mixed
RASSF2	ses_cd:is_ti	-0.0018162	ns	0.95897	0.991808	T/ILC	CD4+ T	CD4+ Tcm KLF2+	Mixed
MBTPS1	ses_cd:is_ti	0.00150043	ns	0.959041	0.991808	T/ILC	CD4+ T	CD4+ Tcm KLF2+	Mixed
SMDT1	ses_cd:is_ti	-0.00126518	ns	0.959065	0.991808	T/ILC	CD4+ T	CD4+ Tcm KLF2+	Mixed
STAG2	ses_cd:is_ti	0.00125388	ns	0.959068	0.991808	T/ILC	CD4+ T	CD4+ Tcm KLF2+	Mixed
NAGA	ses_cd:is_ti	0.00478071	ns	0.959081	0.991808	T/ILC	CD4+ T	CD4+ Tcm KLF2+	Mixed
RBM6	ses_cd:is_ti	0.00108614	ns	0.9591	0.991808	T/ILC	CD4+ T	CD4+ Tcm KLF2+	Mixed
GLYCTK	ses_cd:is_ti	0.00209423	ns	0.959123	0.991808	T/ILC	CD4+ T	CD4+ Tcm KLF2+	Mixed
SIPA1	ses_cd:is_ti	-0.00168085	ns	0.959249	0.991859	T/ILC	CD4+ T	CD4+ Tcm KLF2+	Mixed
ZC3HC1	ses_cd:is_ti	-0.00186146	ns	0.959371	0.991859	T/ILC	CD4+ T	CD4+ Tcm KLF2+	Mixed
METAP1	ses_cd:is_ti	-0.00138874	ns	0.959474	0.991859	T/ILC	CD4+ T	CD4+ Tcm KLF2+	Mixed
CBWD1	ses_cd:is_ti	0.00221165	ns	0.959675	0.991859	T/ILC	CD4+ T	CD4+ Tcm KLF2+	Mixed
MCTS1	ses_cd:is_ti	0.00142573	ns	0.959786	0.991859	T/ILC	CD4+ T	CD4+ Tcm KLF2+	Mixed
PPP3CC	ses_cd:is_ti	-0.000992248	ns	0.959812	0.991859	T/ILC	CD4+ T	CD4+ Tcm KLF2+	Mixed
AC026471.4	ses_cd:is_ti	0.0022711	ns	0.959837	0.991859	T/ILC	CD4+ T	CD4+ Tcm KLF2+	Mixed
PPP2CB	ses_cd:is_ti	-0.00167494	ns	0.95987	0.991859	T/ILC	CD4+ T	CD4+ Tcm KLF2+	Mixed
MED12L	ses_cd:is_ti	0.00346437	ns	0.959909	0.991859	T/ILC	CD4+ T	CD4+ Tcm KLF2+	Mixed
DLG3	ses_cd:is_ti	0.00210397	ns	0.959915	0.991859	T/ILC	CD4+ T	CD4+ Tcm KLF2+	Mixed
CDK2AP2	ses_cd:is_ti	0.00160078	ns	0.959937	0.991859	T/ILC	CD4+ T	CD4+ Tcm KLF2+	Mixed
CCT2	ses_cd:is_ti	-0.00123151	ns	0.959959	0.991859	T/ILC	CD4+ T	CD4+ Tcm KLF2+	Mixed
RPL24	ses_cd:is_ti	-0.000914856	ns	0.96006	0.991859	T/ILC	CD4+ T	CD4+ Tcm KLF2+	Mixed
ZCCHC10	ses_cd:is_ti	0.00130035	ns	0.960068	0.991859	T/ILC	CD4+ T	CD4+ Tcm KLF2+	Mixed
AC019186.1	ses_cd:is_ti	-0.00260843	ns	0.960153	0.991881	T/ILC	CD4+ T	CD4+ Tcm KLF2+	Mixed
CCDC65	ses_cd:is_ti	0.00172132	ns	0.960279	0.991896	T/ILC	CD4+ T	CD4+ Tcm KLF2+	Mixed
PIK3C2A	ses_cd:is_ti	0.00152657	ns	0.960307	0.991896	T/ILC	CD4+ T	CD4+ Tcm KLF2+	Mixed
GPD1L	ses_cd:is_ti	-0.00175949	ns	0.960415	0.991896	T/ILC	CD4+ T	CD4+ Tcm KLF2+	Mixed
UTP25	ses_cd:is_ti	-0.00199443	ns	0.960424	0.991896	T/ILC	CD4+ T	CD4+ Tcm KLF2+	Mixed
MTRF1	ses_cd:is_ti	0.00190683	ns	0.96057	0.991912	T/ILC	CD4+ T	CD4+ Tcm KLF2+	Mixed
ENTPD6	ses_cd:is_ti	0.0020608	ns	0.960589	0.991912	T/ILC	CD4+ T	CD4+ Tcm KLF2+	Mixed
AC068870.2	ses_cd:is_ti	-0.00301401	ns	0.960691	0.991912	T/ILC	CD4+ T	CD4+ Tcm KLF2+	Mixed
DLGAP4	ses_cd:is_ti	-0.00203577	ns	0.960695	0.991912	T/ILC	CD4+ T	CD4+ Tcm KLF2+	Mixed
MAP3K10	ses_cd:is_ti	0.00220835	ns	0.96089	0.992015	T/ILC	CD4+ T	CD4+ Tcm KLF2+	Mixed
DMGDH	ses_cd:is_ti	0.00259159	ns	0.960954	0.992015	T/ILC	CD4+ T	CD4+ Tcm KLF2+	Mixed
OTUD4	ses_cd:is_ti	-0.00133344	ns	0.960987	0.992015	T/ILC	CD4+ T	CD4+ Tcm KLF2+	Mixed
AL359636.1	ses_cd:is_ti	0.00545222	ns	0.961177	0.99202	T/ILC	CD4+ T	CD4+ Tcm KLF2+	Mixed
GSTM4	ses_cd:is_ti	-0.00348269	ns	0.961267	0.99202	T/ILC	CD4+ T	CD4+ Tcm KLF2+	Mixed
AMN1	ses_cd:is_ti	0.00168908	ns	0.961281	0.99202	T/ILC	CD4+ T	CD4+ Tcm KLF2+	Mixed
PCID2	ses_cd:is_ti	0.00112945	ns	0.961345	0.99202	T/ILC	CD4+ T	CD4+ Tcm KLF2+	Mixed
MOSPD2	ses_cd:is_ti	0.00192835	ns	0.961385	0.99202	T/ILC	CD4+ T	CD4+ Tcm KLF2+	Mixed
MIER1	ses_cd:is_ti	-0.000707832	ns	0.961433	0.99202	T/ILC	CD4+ T	CD4+ Tcm KLF2+	Mixed
AC245060.6	ses_cd:is_ti	-0.00248252	ns	0.961477	0.99202	T/ILC	CD4+ T	CD4+ Tcm KLF2+	Mixed
AL390066.1	ses_cd:is_ti	-0.00256666	ns	0.961506	0.99202	T/ILC	CD4+ T	CD4+ Tcm KLF2+	Mixed
KDM5A	ses_cd:is_ti	-0.000811686	ns	0.96164	0.99202	T/ILC	CD4+ T	CD4+ Tcm KLF2+	Mixed
NMT1	ses_cd:is_ti	0.00127715	ns	0.961655	0.99202	T/ILC	CD4+ T	CD4+ Tcm KLF2+	Mixed
PCGF6	ses_cd:is_ti	-0.00185568	ns	0.961695	0.99202	T/ILC	CD4+ T	CD4+ Tcm KLF2+	Mixed
ECD	ses_cd:is_ti	0.00157476	ns	0.961913	0.992139	T/ILC	CD4+ T	CD4+ Tcm KLF2+	Mixed
TOB2	ses_cd:is_ti	0.00151955	ns	0.961938	0.992139	T/ILC	CD4+ T	CD4+ Tcm KLF2+	Mixed
RPS14	ses_cd:is_ti	-0.000908126	ns	0.962062	0.992201	T/ILC	CD4+ T	CD4+ Tcm KLF2+	Mixed
AC005261.3	ses_cd:is_ti	0.00227154	ns	0.962213	0.99229	T/ILC	CD4+ T	CD4+ Tcm KLF2+	Mixed
SNHG22	ses_cd:is_ti	0.00207965	ns	0.962421	0.992439	T/ILC	CD4+ T	CD4+ Tcm KLF2+	Mixed
ABHD15	ses_cd:is_ti	-0.00204136	ns	0.962779	0.992645	T/ILC	CD4+ T	CD4+ Tcm KLF2+	Mixed
SLAMF6	ses_cd:is_ti	-0.0013366	ns	0.962941	0.992645	T/ILC	CD4+ T	CD4+ Tcm KLF2+	Mixed
PARN	ses_cd:is_ti	-0.00137189	ns	0.962953	0.992645	T/ILC	CD4+ T	CD4+ Tcm KLF2+	Mixed
RGPD5	ses_cd:is_ti	-0.00358025	ns	0.962963	0.992645	T/ILC	CD4+ T	CD4+ Tcm KLF2+	Mixed
CACNA1A	ses_cd:is_ti	0.0034793	ns	0.963106	0.992645	T/ILC	CD4+ T	CD4+ Tcm KLF2+	Mixed
NUDC	ses_cd:is_ti	-0.00116202	ns	0.96319	0.992645	T/ILC	CD4+ T	CD4+ Tcm KLF2+	Mixed
AC020558.1	ses_cd:is_ti	-0.00278161	ns	0.963192	0.992645	T/ILC	CD4+ T	CD4+ Tcm KLF2+	Mixed
LIMA1	ses_cd:is_ti	-0.00369906	ns	0.96323	0.992645	T/ILC	CD4+ T	CD4+ Tcm KLF2+	Mixed
AC073842.2	ses_cd:is_ti	-0.00210998	ns	0.963259	0.992645	T/ILC	CD4+ T	CD4+ Tcm KLF2+	Mixed
SPART	ses_cd:is_ti	0.00140554	ns	0.963262	0.992645	T/ILC	CD4+ T	CD4+ Tcm KLF2+	Mixed
DDIT3	ses_cd:is_ti	-0.0017754	ns	0.96345	0.992646	T/ILC	CD4+ T	CD4+ Tcm KLF2+	Mixed
PSMB1	ses_cd:is_ti	0.00108444	ns	0.963454	0.992646	T/ILC	CD4+ T	CD4+ Tcm KLF2+	Mixed
GMDS-DT	ses_cd:is_ti	-0.00138811	ns	0.963496	0.992646	T/ILC	CD4+ T	CD4+ Tcm KLF2+	Mixed
DKC1	ses_cd:is_ti	0.00151358	ns	0.963562	0.992646	T/ILC	CD4+ T	CD4+ Tcm KLF2+	Mixed
KDM5D	ses_cd:is_ti	0.00457329	ns	0.963582	0.992646	T/ILC	CD4+ T	CD4+ Tcm KLF2+	Mixed
GOLGA1	ses_cd:is_ti	-0.00131465	ns	0.963685	0.992686	T/ILC	CD4+ T	CD4+ Tcm KLF2+	Mixed
SWSAP1	ses_cd:is_ti	0.00208126	ns	0.963776	0.992714	T/ILC	CD4+ T	CD4+ Tcm KLF2+	Mixed
HNRNPAB	ses_cd:is_ti	-0.00116419	ns	0.964037	0.992767	T/ILC	CD4+ T	CD4+ Tcm KLF2+	Mixed
ZAP70	ses_cd:is_ti	0.00108928	ns	0.964221	0.992767	T/ILC	CD4+ T	CD4+ Tcm KLF2+	Mixed
PATJ	ses_cd:is_ti	-0.00120458	ns	0.964252	0.992767	T/ILC	CD4+ T	CD4+ Tcm KLF2+	Mixed
MAP2K4	ses_cd:is_ti	0.00100431	ns	0.964373	0.992767	T/ILC	CD4+ T	CD4+ Tcm KLF2+	Mixed
BBS9	ses_cd:is_ti	0.00145492	ns	0.964386	0.992767	T/ILC	CD4+ T	CD4+ Tcm KLF2+	Mixed
LINC00513	ses_cd:is_ti	0.00110377	ns	0.964449	0.992767	T/ILC	CD4+ T	CD4+ Tcm KLF2+	Mixed
FTCDNL1	ses_cd:is_ti	0.00329749	ns	0.964695	0.992767	T/ILC	CD4+ T	CD4+ Tcm KLF2+	Mixed
EXOSC9	ses_cd:is_ti	0.00136833	ns	0.964714	0.992767	T/ILC	CD4+ T	CD4+ Tcm KLF2+	Mixed
FLI1	ses_cd:is_ti	-0.000865927	ns	0.964793	0.992767	T/ILC	CD4+ T	CD4+ Tcm KLF2+	Mixed
SNAPC5	ses_cd:is_ti	-0.00124211	ns	0.96505	0.992767	T/ILC	CD4+ T	CD4+ Tcm KLF2+	Mixed
EFCAB2	ses_cd:is_ti	-0.0018519	ns	0.965078	0.992767	T/ILC	CD4+ T	CD4+ Tcm KLF2+	Mixed
GTPBP6	ses_cd:is_ti	0.00136114	ns	0.965091	0.992767	T/ILC	CD4+ T	CD4+ Tcm KLF2+	Mixed
TPGS1	ses_cd:is_ti	0.00171881	ns	0.96513	0.992767	T/ILC	CD4+ T	CD4+ Tcm KLF2+	Mixed
ZNF461	ses_cd:is_ti	-0.00179625	ns	0.965182	0.992767	T/ILC	CD4+ T	CD4+ Tcm KLF2+	Mixed
AC016876.1	ses_cd:is_ti	0.00202121	ns	0.965254	0.992767	T/ILC	CD4+ T	CD4+ Tcm KLF2+	Mixed
HLA-DQB1	ses_cd:is_ti	-0.00265747	ns	0.96532	0.992767	T/ILC	CD4+ T	CD4+ Tcm KLF2+	Mixed
AL021453.1	ses_cd:is_ti	0.00195607	ns	0.965334	0.992767	T/ILC	CD4+ T	CD4+ Tcm KLF2+	Mixed
C6orf62	ses_cd:is_ti	-0.00099977	ns	0.965334	0.992767	T/ILC	CD4+ T	CD4+ Tcm KLF2+	Mixed
COA5	ses_cd:is_ti	-0.0013076	ns	0.965362	0.992767	T/ILC	CD4+ T	CD4+ Tcm KLF2+	Mixed
CERS2	ses_cd:is_ti	0.00132474	ns	0.965375	0.992767	T/ILC	CD4+ T	CD4+ Tcm KLF2+	Mixed
MXRA7	ses_cd:is_ti	0.00221579	ns	0.9654	0.992767	T/ILC	CD4+ T	CD4+ Tcm KLF2+	Mixed
PPIH	ses_cd:is_ti	-0.00123071	ns	0.965408	0.992767	T/ILC	CD4+ T	CD4+ Tcm KLF2+	Mixed
TMC1	ses_cd:is_ti	-0.00381844	ns	0.965433	0.992767	T/ILC	CD4+ T	CD4+ Tcm KLF2+	Mixed
MACF1	ses_cd:is_ti	0.000747637	ns	0.965511	0.992767	T/ILC	CD4+ T	CD4+ Tcm KLF2+	Mixed
EPN2	ses_cd:is_ti	-0.00249816	ns	0.965533	0.992767	T/ILC	CD4+ T	CD4+ Tcm KLF2+	Mixed
CEP350	ses_cd:is_ti	0.000808858	ns	0.965549	0.992767	T/ILC	CD4+ T	CD4+ Tcm KLF2+	Mixed
TRIQK	ses_cd:is_ti	-0.00388555	ns	0.965563	0.992767	T/ILC	CD4+ T	CD4+ Tcm KLF2+	Mixed
THUMPD1	ses_cd:is_ti	-0.00108709	ns	0.96567	0.992767	T/ILC	CD4+ T	CD4+ Tcm KLF2+	Mixed
PIGC	ses_cd:is_ti	-0.00130368	ns	0.965812	0.992767	T/ILC	CD4+ T	CD4+ Tcm KLF2+	Mixed
RNF169	ses_cd:is_ti	-0.00111987	ns	0.965823	0.992767	T/ILC	CD4+ T	CD4+ Tcm KLF2+	Mixed
AC068491.3	ses_cd:is_ti	-0.00302876	ns	0.965849	0.992767	T/ILC	CD4+ T	CD4+ Tcm KLF2+	Mixed
NNT-AS1	ses_cd:is_ti	-0.0016734	ns	0.965905	0.992767	T/ILC	CD4+ T	CD4+ Tcm KLF2+	Mixed
HOOK3	ses_cd:is_ti	0.00102249	ns	0.96594	0.992767	T/ILC	CD4+ T	CD4+ Tcm KLF2+	Mixed
AC005899.5	ses_cd:is_ti	0.00257242	ns	0.966075	0.992801	T/ILC	CD4+ T	CD4+ Tcm KLF2+	Mixed
LEO1	ses_cd:is_ti	0.00109488	ns	0.966157	0.992801	T/ILC	CD4+ T	CD4+ Tcm KLF2+	Mixed
NCLN	ses_cd:is_ti	-0.00161722	ns	0.966278	0.992801	T/ILC	CD4+ T	CD4+ Tcm KLF2+	Mixed
CDK6	ses_cd:is_ti	0.00123463	ns	0.966343	0.992801	T/ILC	CD4+ T	CD4+ Tcm KLF2+	Mixed
DHX37	ses_cd:is_ti	-0.00176807	ns	0.966373	0.992801	T/ILC	CD4+ T	CD4+ Tcm KLF2+	Mixed
TBL3	ses_cd:is_ti	0.00212013	ns	0.966436	0.992801	T/ILC	CD4+ T	CD4+ Tcm KLF2+	Mixed
ACTA2	ses_cd:is_ti	0.00176042	ns	0.966438	0.992801	T/ILC	CD4+ T	CD4+ Tcm KLF2+	Mixed
ZNF587	ses_cd:is_ti	-0.00171331	ns	0.966547	0.992801	T/ILC	CD4+ T	CD4+ Tcm KLF2+	Mixed
OMD	ses_cd:is_ti	-0.00246942	ns	0.966668	0.992801	T/ILC	CD4+ T	CD4+ Tcm KLF2+	Mixed
ILF3-DT	ses_cd:is_ti	-0.00116547	ns	0.966735	0.992801	T/ILC	CD4+ T	CD4+ Tcm KLF2+	Mixed
SPDYE5	ses_cd:is_ti	-0.00196848	ns	0.966785	0.992801	T/ILC	CD4+ T	CD4+ Tcm KLF2+	Mixed
LINC01684	ses_cd:is_ti	-0.0029029	ns	0.966792	0.992801	T/ILC	CD4+ T	CD4+ Tcm KLF2+	Mixed
PCK2	ses_cd:is_ti	0.00233487	ns	0.966862	0.992801	T/ILC	CD4+ T	CD4+ Tcm KLF2+	Mixed
NDUFA5	ses_cd:is_ti	-0.00103366	ns	0.967059	0.992801	T/ILC	CD4+ T	CD4+ Tcm KLF2+	Mixed
IKBKE	ses_cd:is_ti	0.00132106	ns	0.967084	0.992801	T/ILC	CD4+ T	CD4+ Tcm KLF2+	Mixed
PDXDC1	ses_cd:is_ti	-0.00148034	ns	0.967117	0.992801	T/ILC	CD4+ T	CD4+ Tcm KLF2+	Mixed
RAB2B	ses_cd:is_ti	0.00139221	ns	0.967162	0.992801	T/ILC	CD4+ T	CD4+ Tcm KLF2+	Mixed
AC108866.1	ses_cd:is_ti	-0.00198058	ns	0.967208	0.992801	T/ILC	CD4+ T	CD4+ Tcm KLF2+	Mixed
AC005324.4	ses_cd:is_ti	0.00261442	ns	0.96725	0.992801	T/ILC	CD4+ T	CD4+ Tcm KLF2+	Mixed
SF3A3	ses_cd:is_ti	-0.0010337	ns	0.967263	0.992801	T/ILC	CD4+ T	CD4+ Tcm KLF2+	Mixed
PGAP2	ses_cd:is_ti	-0.00174942	ns	0.967328	0.992801	T/ILC	CD4+ T	CD4+ Tcm KLF2+	Mixed
ZNF226	ses_cd:is_ti	0.00127071	ns	0.967583	0.992801	T/ILC	CD4+ T	CD4+ Tcm KLF2+	Mixed
GALK2	ses_cd:is_ti	0.00109221	ns	0.967598	0.992801	T/ILC	CD4+ T	CD4+ Tcm KLF2+	Mixed
GYPC	ses_cd:is_ti	0.00108283	ns	0.967602	0.992801	T/ILC	CD4+ T	CD4+ Tcm KLF2+	Mixed
AL133410.1	ses_cd:is_ti	-0.00173812	ns	0.967739	0.992801	T/ILC	CD4+ T	CD4+ Tcm KLF2+	Mixed
UGDH-AS1	ses_cd:is_ti	-0.00200551	ns	0.967763	0.992801	T/ILC	CD4+ T	CD4+ Tcm KLF2+	Mixed
SBF2	ses_cd:is_ti	-0.00144512	ns	0.967773	0.992801	T/ILC	CD4+ T	CD4+ Tcm KLF2+	Mixed
AL034397.3	ses_cd:is_ti	0.00336773	ns	0.96785	0.992801	T/ILC	CD4+ T	CD4+ Tcm KLF2+	Mixed
ARL17B	ses_cd:is_ti	0.00177489	ns	0.967874	0.992801	T/ILC	CD4+ T	CD4+ Tcm KLF2+	Mixed
DNAI2	ses_cd:is_ti	0.00204367	ns	0.967958	0.992801	T/ILC	CD4+ T	CD4+ Tcm KLF2+	Mixed
MED13L	ses_cd:is_ti	0.000786542	ns	0.968022	0.992801	T/ILC	CD4+ T	CD4+ Tcm KLF2+	Mixed
HSPA12A	ses_cd:is_ti	0.0025838	ns	0.968022	0.992801	T/ILC	CD4+ T	CD4+ Tcm KLF2+	Mixed
DRC3	ses_cd:is_ti	-0.0023963	ns	0.968109	0.992819	T/ILC	CD4+ T	CD4+ Tcm KLF2+	Mixed
MANBAL	ses_cd:is_ti	0.00142851	ns	0.9682	0.992819	T/ILC	CD4+ T	CD4+ Tcm KLF2+	Mixed
SMAP2	ses_cd:is_ti	0.000781414	ns	0.968314	0.992819	T/ILC	CD4+ T	CD4+ Tcm KLF2+	Mixed
RPS7	ses_cd:is_ti	0.000678335	ns	0.968399	0.992819	T/ILC	CD4+ T	CD4+ Tcm KLF2+	Mixed
PER1	ses_cd:is_ti	0.00220827	ns	0.968558	0.992819	T/ILC	CD4+ T	CD4+ Tcm KLF2+	Mixed
CWC22	ses_cd:is_ti	0.00104721	ns	0.968599	0.992819	T/ILC	CD4+ T	CD4+ Tcm KLF2+	Mixed
CEP85L	ses_cd:is_ti	-0.000890645	ns	0.968649	0.992819	T/ILC	CD4+ T	CD4+ Tcm KLF2+	Mixed
SLX4	ses_cd:is_ti	-0.00177881	ns	0.968672	0.992819	T/ILC	CD4+ T	CD4+ Tcm KLF2+	Mixed
DCUN1D4	ses_cd:is_ti	0.0012115	ns	0.968784	0.992819	T/ILC	CD4+ T	CD4+ Tcm KLF2+	Mixed
CEP131	ses_cd:is_ti	-0.00184147	ns	0.968916	0.992819	T/ILC	CD4+ T	CD4+ Tcm KLF2+	Mixed
SMPD2	ses_cd:is_ti	0.00188289	ns	0.968931	0.992819	T/ILC	CD4+ T	CD4+ Tcm KLF2+	Mixed
CYB5R3	ses_cd:is_ti	0.00112952	ns	0.968965	0.992819	T/ILC	CD4+ T	CD4+ Tcm KLF2+	Mixed
PNRC1	ses_cd:is_ti	-0.000751104	ns	0.969049	0.992819	T/ILC	CD4+ T	CD4+ Tcm KLF2+	Mixed
CSNK1D	ses_cd:is_ti	-0.00101144	ns	0.969103	0.992819	T/ILC	CD4+ T	CD4+ Tcm KLF2+	Mixed
CCDC102B	ses_cd:is_ti	-0.00175265	ns	0.969114	0.992819	T/ILC	CD4+ T	CD4+ Tcm KLF2+	Mixed
AGER	ses_cd:is_ti	0.0016812	ns	0.969137	0.992819	T/ILC	CD4+ T	CD4+ Tcm KLF2+	Mixed
GPR174	ses_cd:is_ti	-0.000911273	ns	0.969204	0.992819	T/ILC	CD4+ T	CD4+ Tcm KLF2+	Mixed
RBM15-AS1	ses_cd:is_ti	0.00168783	ns	0.969287	0.992819	T/ILC	CD4+ T	CD4+ Tcm KLF2+	Mixed
RNPEP	ses_cd:is_ti	-0.00138035	ns	0.969298	0.992819	T/ILC	CD4+ T	CD4+ Tcm KLF2+	Mixed
CMSS1	ses_cd:is_ti	-0.00131134	ns	0.969374	0.992819	T/ILC	CD4+ T	CD4+ Tcm KLF2+	Mixed
UQCRH	ses_cd:is_ti	0.000830246	ns	0.969501	0.992819	T/ILC	CD4+ T	CD4+ Tcm KLF2+	Mixed
LRRC7	ses_cd:is_ti	0.00223547	ns	0.969508	0.992819	T/ILC	CD4+ T	CD4+ Tcm KLF2+	Mixed
IL21	ses_cd:is_ti	0.00315699	ns	0.969513	0.992819	T/ILC	CD4+ T	CD4+ Tcm KLF2+	Mixed
OGFOD1	ses_cd:is_ti	0.00119985	ns	0.969603	0.992846	T/ILC	CD4+ T	CD4+ Tcm KLF2+	Mixed
SUFU	ses_cd:is_ti	0.00129759	ns	0.969945	0.992972	T/ILC	CD4+ T	CD4+ Tcm KLF2+	Mixed
EXOC3L2	ses_cd:is_ti	-0.00249546	ns	0.969969	0.992972	T/ILC	CD4+ T	CD4+ Tcm KLF2+	Mixed
SNAI3	ses_cd:is_ti	0.00150139	ns	0.970083	0.992972	T/ILC	CD4+ T	CD4+ Tcm KLF2+	Mixed
SNRPB2	ses_cd:is_ti	0.000824749	ns	0.970144	0.992972	T/ILC	CD4+ T	CD4+ Tcm KLF2+	Mixed
SOX5	ses_cd:is_ti	-0.00318002	ns	0.970197	0.992972	T/ILC	CD4+ T	CD4+ Tcm KLF2+	Mixed
PAFAH2	ses_cd:is_ti	-0.00164791	ns	0.970251	0.992972	T/ILC	CD4+ T	CD4+ Tcm KLF2+	Mixed
MARCH10	ses_cd:is_ti	-0.00195849	ns	0.970477	0.992972	T/ILC	CD4+ T	CD4+ Tcm KLF2+	Mixed
PDIA6	ses_cd:is_ti	0.000840799	ns	0.970503	0.992972	T/ILC	CD4+ T	CD4+ Tcm KLF2+	Mixed
AKAP8	ses_cd:is_ti	0.00107654	ns	0.970607	0.992972	T/ILC	CD4+ T	CD4+ Tcm KLF2+	Mixed
AL031714.1	ses_cd:is_ti	0.00231083	ns	0.970644	0.992972	T/ILC	CD4+ T	CD4+ Tcm KLF2+	Mixed
AL138828.1	ses_cd:is_ti	0.00294651	ns	0.970684	0.992972	T/ILC	CD4+ T	CD4+ Tcm KLF2+	Mixed
NTN4	ses_cd:is_ti	0.00269197	ns	0.970785	0.992972	T/ILC	CD4+ T	CD4+ Tcm KLF2+	Mixed
OPA1	ses_cd:is_ti	0.000996272	ns	0.970829	0.992972	T/ILC	CD4+ T	CD4+ Tcm KLF2+	Mixed
GTF2I	ses_cd:is_ti	-0.000731849	ns	0.970988	0.992972	T/ILC	CD4+ T	CD4+ Tcm KLF2+	Mixed
MACROD2	ses_cd:is_ti	-0.00314094	ns	0.971001	0.992972	T/ILC	CD4+ T	CD4+ Tcm KLF2+	Mixed
LRFN1	ses_cd:is_ti	0.00172609	ns	0.971073	0.992972	T/ILC	CD4+ T	CD4+ Tcm KLF2+	Mixed
LOXL1-AS1	ses_cd:is_ti	-0.00154433	ns	0.971088	0.992972	T/ILC	CD4+ T	CD4+ Tcm KLF2+	Mixed
TMED7	ses_cd:is_ti	0.0013257	ns	0.971107	0.992972	T/ILC	CD4+ T	CD4+ Tcm KLF2+	Mixed
INTS9	ses_cd:is_ti	0.00139021	ns	0.97112	0.992972	T/ILC	CD4+ T	CD4+ Tcm KLF2+	Mixed
XXYLT1	ses_cd:is_ti	0.00166548	ns	0.971156	0.992972	T/ILC	CD4+ T	CD4+ Tcm KLF2+	Mixed
FLCN	ses_cd:is_ti	-0.00156383	ns	0.971175	0.992972	T/ILC	CD4+ T	CD4+ Tcm KLF2+	Mixed
AL353622.1	ses_cd:is_ti	0.00188895	ns	0.971197	0.992972	T/ILC	CD4+ T	CD4+ Tcm KLF2+	Mixed
MFSD10	ses_cd:is_ti	0.00122414	ns	0.971199	0.992972	T/ILC	CD4+ T	CD4+ Tcm KLF2+	Mixed
AC092535.3	ses_cd:is_ti	0.00230149	ns	0.971329	0.993003	T/ILC	CD4+ T	CD4+ Tcm KLF2+	Mixed
PSMC1	ses_cd:is_ti	-0.00113003	ns	0.97136	0.993003	T/ILC	CD4+ T	CD4+ Tcm KLF2+	Mixed
AL023755.1	ses_cd:is_ti	-0.00218072	ns	0.97143	0.993003	T/ILC	CD4+ T	CD4+ Tcm KLF2+	Mixed
RTL10	ses_cd:is_ti	0.00153865	ns	0.971569	0.993003	T/ILC	CD4+ T	CD4+ Tcm KLF2+	Mixed
EBLN3P	ses_cd:is_ti	-0.000958026	ns	0.971597	0.993003	T/ILC	CD4+ T	CD4+ Tcm KLF2+	Mixed
AC073934.1	ses_cd:is_ti	0.00218367	ns	0.971614	0.993003	T/ILC	CD4+ T	CD4+ Tcm KLF2+	Mixed
SEC16A	ses_cd:is_ti	-0.000973406	ns	0.971949	0.993281	T/ILC	CD4+ T	CD4+ Tcm KLF2+	Mixed
EMP1	ses_cd:is_ti	-0.00315073	ns	0.972102	0.993371	T/ILC	CD4+ T	CD4+ Tcm KLF2+	Mixed
AL354733.2	ses_cd:is_ti	0.00220233	ns	0.972291	0.993448	T/ILC	CD4+ T	CD4+ Tcm KLF2+	Mixed
PSMD3	ses_cd:is_ti	0.00118979	ns	0.972322	0.993448	T/ILC	CD4+ T	CD4+ Tcm KLF2+	Mixed
AL157395.1	ses_cd:is_ti	0.00172625	ns	0.97245	0.993448	T/ILC	CD4+ T	CD4+ Tcm KLF2+	Mixed
FOXP1	ses_cd:is_ti	0.000713321	ns	0.972483	0.993448	T/ILC	CD4+ T	CD4+ Tcm KLF2+	Mixed
ZNF500	ses_cd:is_ti	0.0014948	ns	0.972497	0.993448	T/ILC	CD4+ T	CD4+ Tcm KLF2+	Mixed
MKL1	ses_cd:is_ti	-0.000736781	ns	0.972769	0.993522	T/ILC	CD4+ T	CD4+ Tcm KLF2+	Mixed
ATP6AP1	ses_cd:is_ti	-0.00127857	ns	0.972784	0.993522	T/ILC	CD4+ T	CD4+ Tcm KLF2+	Mixed
STK38L	ses_cd:is_ti	0.00114204	ns	0.972844	0.993522	T/ILC	CD4+ T	CD4+ Tcm KLF2+	Mixed
DMC1	ses_cd:is_ti	-0.00226627	ns	0.972863	0.993522	T/ILC	CD4+ T	CD4+ Tcm KLF2+	Mixed
NDUFB11	ses_cd:is_ti	-0.000653626	ns	0.972987	0.993522	T/ILC	CD4+ T	CD4+ Tcm KLF2+	Mixed
EMC7	ses_cd:is_ti	0.000801627	ns	0.973004	0.993522	T/ILC	CD4+ T	CD4+ Tcm KLF2+	Mixed
GAS2	ses_cd:is_ti	-0.00186805	ns	0.973028	0.993522	T/ILC	CD4+ T	CD4+ Tcm KLF2+	Mixed
TMEM216	ses_cd:is_ti	-0.00124351	ns	0.973199	0.993522	T/ILC	CD4+ T	CD4+ Tcm KLF2+	Mixed
DDOST	ses_cd:is_ti	0.00111771	ns	0.973282	0.993522	T/ILC	CD4+ T	CD4+ Tcm KLF2+	Mixed
HNRNPK	ses_cd:is_ti	-0.000588438	ns	0.973334	0.993522	T/ILC	CD4+ T	CD4+ Tcm KLF2+	Mixed
PPOX	ses_cd:is_ti	0.0013529	ns	0.973341	0.993522	T/ILC	CD4+ T	CD4+ Tcm KLF2+	Mixed
ZNF251	ses_cd:is_ti	-0.00123293	ns	0.973356	0.993522	T/ILC	CD4+ T	CD4+ Tcm KLF2+	Mixed
LINC00880	ses_cd:is_ti	-0.0018615	ns	0.973539	0.993522	T/ILC	CD4+ T	CD4+ Tcm KLF2+	Mixed
SV2A	ses_cd:is_ti	-0.00164749	ns	0.973566	0.993522	T/ILC	CD4+ T	CD4+ Tcm KLF2+	Mixed
RPL4	ses_cd:is_ti	0.000638145	ns	0.973684	0.993522	T/ILC	CD4+ T	CD4+ Tcm KLF2+	Mixed
HLA-DRB5	ses_cd:is_ti	0.00353664	ns	0.973689	0.993522	T/ILC	CD4+ T	CD4+ Tcm KLF2+	Mixed
GNL2	ses_cd:is_ti	0.00121555	ns	0.97374	0.993522	T/ILC	CD4+ T	CD4+ Tcm KLF2+	Mixed
VTI1B	ses_cd:is_ti	0.00103333	ns	0.973782	0.993522	T/ILC	CD4+ T	CD4+ Tcm KLF2+	Mixed
AC114811.2	ses_cd:is_ti	-0.00269971	ns	0.973927	0.993522	T/ILC	CD4+ T	CD4+ Tcm KLF2+	Mixed
RPL23A	ses_cd:is_ti	-0.000604705	ns	0.974063	0.993522	T/ILC	CD4+ T	CD4+ Tcm KLF2+	Mixed
ETHE1	ses_cd:is_ti	-0.00122385	ns	0.974106	0.993522	T/ILC	CD4+ T	CD4+ Tcm KLF2+	Mixed
MTMR7	ses_cd:is_ti	0.00183452	ns	0.974108	0.993522	T/ILC	CD4+ T	CD4+ Tcm KLF2+	Mixed
EXOC4	ses_cd:is_ti	-0.000637715	ns	0.974158	0.993522	T/ILC	CD4+ T	CD4+ Tcm KLF2+	Mixed
WASHC3	ses_cd:is_ti	-0.000856566	ns	0.97416	0.993522	T/ILC	CD4+ T	CD4+ Tcm KLF2+	Mixed
CASP4	ses_cd:is_ti	-0.000934644	ns	0.9742	0.993522	T/ILC	CD4+ T	CD4+ Tcm KLF2+	Mixed
AC005726.1	ses_cd:is_ti	-0.00147154	ns	0.974236	0.993522	T/ILC	CD4+ T	CD4+ Tcm KLF2+	Mixed
EPB41L5	ses_cd:is_ti	0.00148573	ns	0.974351	0.993566	T/ILC	CD4+ T	CD4+ Tcm KLF2+	Mixed
EDF1	ses_cd:is_ti	-0.000890274	ns	0.974407	0.993566	T/ILC	CD4+ T	CD4+ Tcm KLF2+	Mixed
TAOK1	ses_cd:is_ti	-0.000709591	ns	0.974532	0.993587	T/ILC	CD4+ T	CD4+ Tcm KLF2+	Mixed
MYSM1	ses_cd:is_ti	0.000771781	ns	0.974646	0.993587	T/ILC	CD4+ T	CD4+ Tcm KLF2+	Mixed
TMEM234	ses_cd:is_ti	0.00132222	ns	0.974815	0.993587	T/ILC	CD4+ T	CD4+ Tcm KLF2+	Mixed
DDX5	ses_cd:is_ti	-0.000588067	ns	0.97482	0.993587	T/ILC	CD4+ T	CD4+ Tcm KLF2+	Mixed
C19orf25	ses_cd:is_ti	-0.000719114	ns	0.974856	0.993587	T/ILC	CD4+ T	CD4+ Tcm KLF2+	Mixed
PGGT1B	ses_cd:is_ti	-0.00103539	ns	0.974887	0.993587	T/ILC	CD4+ T	CD4+ Tcm KLF2+	Mixed
FAM50B	ses_cd:is_ti	-0.0014805	ns	0.974988	0.993587	T/ILC	CD4+ T	CD4+ Tcm KLF2+	Mixed
MCPH1-AS1	ses_cd:is_ti	0.00132948	ns	0.975011	0.993587	T/ILC	CD4+ T	CD4+ Tcm KLF2+	Mixed
DPYD-AS1	ses_cd:is_ti	0.00137977	ns	0.975034	0.993587	T/ILC	CD4+ T	CD4+ Tcm KLF2+	Mixed
TRMT61A	ses_cd:is_ti	-0.00134971	ns	0.975102	0.993587	T/ILC	CD4+ T	CD4+ Tcm KLF2+	Mixed
GTF2E1	ses_cd:is_ti	-0.00120106	ns	0.975144	0.993587	T/ILC	CD4+ T	CD4+ Tcm KLF2+	Mixed
MT-ND1	ses_cd:is_ti	0.000540115	ns	0.97523	0.993587	T/ILC	CD4+ T	CD4+ Tcm KLF2+	Mixed
AL592148.3	ses_cd:is_ti	-0.0014606	ns	0.97526	0.993587	T/ILC	CD4+ T	CD4+ Tcm KLF2+	Mixed
SNX5	ses_cd:is_ti	0.000739952	ns	0.975439	0.993661	T/ILC	CD4+ T	CD4+ Tcm KLF2+	Mixed
ZNF79	ses_cd:is_ti	-0.00144235	ns	0.975465	0.993661	T/ILC	CD4+ T	CD4+ Tcm KLF2+	Mixed
PRUNE2	ses_cd:is_ti	-0.00224231	ns	0.975662	0.993661	T/ILC	CD4+ T	CD4+ Tcm KLF2+	Mixed
AC079305.3	ses_cd:is_ti	0.00181078	ns	0.975736	0.993661	T/ILC	CD4+ T	CD4+ Tcm KLF2+	Mixed
RASA2	ses_cd:is_ti	-0.000680293	ns	0.975777	0.993661	T/ILC	CD4+ T	CD4+ Tcm KLF2+	Mixed
CTDSP2	ses_cd:is_ti	-0.000869975	ns	0.975916	0.993661	T/ILC	CD4+ T	CD4+ Tcm KLF2+	Mixed
LSM8	ses_cd:is_ti	0.000680486	ns	0.975919	0.993661	T/ILC	CD4+ T	CD4+ Tcm KLF2+	Mixed
TRPC1	ses_cd:is_ti	-0.00163483	ns	0.976026	0.993661	T/ILC	CD4+ T	CD4+ Tcm KLF2+	Mixed
WBP2NL	ses_cd:is_ti	0.00134804	ns	0.976127	0.993661	T/ILC	CD4+ T	CD4+ Tcm KLF2+	Mixed
DPY19L3	ses_cd:is_ti	0.00149602	ns	0.976128	0.993661	T/ILC	CD4+ T	CD4+ Tcm KLF2+	Mixed
MRPL54	ses_cd:is_ti	-0.000900631	ns	0.976336	0.993661	T/ILC	CD4+ T	CD4+ Tcm KLF2+	Mixed
ACOT7	ses_cd:is_ti	0.00166743	ns	0.976365	0.993661	T/ILC	CD4+ T	CD4+ Tcm KLF2+	Mixed
SDF4	ses_cd:is_ti	0.000917703	ns	0.976384	0.993661	T/ILC	CD4+ T	CD4+ Tcm KLF2+	Mixed
AC009509.1	ses_cd:is_ti	0.00225121	ns	0.976421	0.993661	T/ILC	CD4+ T	CD4+ Tcm KLF2+	Mixed
PDE7A	ses_cd:is_ti	-0.000704512	ns	0.976503	0.993661	T/ILC	CD4+ T	CD4+ Tcm KLF2+	Mixed
MBNL1	ses_cd:is_ti	0.00047736	ns	0.976587	0.993661	T/ILC	CD4+ T	CD4+ Tcm KLF2+	Mixed
Z82188.2	ses_cd:is_ti	0.00188476	ns	0.976608	0.993661	T/ILC	CD4+ T	CD4+ Tcm KLF2+	Mixed
ATP13A3	ses_cd:is_ti	0.000795961	ns	0.976692	0.993661	T/ILC	CD4+ T	CD4+ Tcm KLF2+	Mixed
FOS	ses_cd:is_ti	0.0035351	ns	0.976791	0.993661	T/ILC	CD4+ T	CD4+ Tcm KLF2+	Mixed
GOSR2	ses_cd:is_ti	0.000902513	ns	0.976792	0.993661	T/ILC	CD4+ T	CD4+ Tcm KLF2+	Mixed
MGAT4B	ses_cd:is_ti	0.00153119	ns	0.976829	0.993661	T/ILC	CD4+ T	CD4+ Tcm KLF2+	Mixed
DROSHA	ses_cd:is_ti	-0.000948667	ns	0.97685	0.993661	T/ILC	CD4+ T	CD4+ Tcm KLF2+	Mixed
TAF2	ses_cd:is_ti	-0.000780246	ns	0.976867	0.993661	T/ILC	CD4+ T	CD4+ Tcm KLF2+	Mixed
BTBD7	ses_cd:is_ti	-0.000761934	ns	0.976871	0.993661	T/ILC	CD4+ T	CD4+ Tcm KLF2+	Mixed
AC005229.4	ses_cd:is_ti	-0.001434	ns	0.97694	0.993666	T/ILC	CD4+ T	CD4+ Tcm KLF2+	Mixed
COPS6	ses_cd:is_ti	0.00083313	ns	0.977097	0.99376	T/ILC	CD4+ T	CD4+ Tcm KLF2+	Mixed
ACP1	ses_cd:is_ti	-0.000776217	ns	0.977311	0.993912	T/ILC	CD4+ T	CD4+ Tcm KLF2+	Mixed
TRDC	ses_cd:is_ti	-0.00229694	ns	0.977548	0.994041	T/ILC	CD4+ T	CD4+ Tcm KLF2+	Mixed
LTA	ses_cd:is_ti	-0.0013449	ns	0.977565	0.994041	T/ILC	CD4+ T	CD4+ Tcm KLF2+	Mixed
RRP1B	ses_cd:is_ti	-0.000621729	ns	0.977809	0.994184	T/ILC	CD4+ T	CD4+ Tcm KLF2+	Mixed
ZFAND2B	ses_cd:is_ti	-0.00100154	ns	0.977834	0.994184	T/ILC	CD4+ T	CD4+ Tcm KLF2+	Mixed
NKIRAS1	ses_cd:is_ti	0.00130801	ns	0.978033	0.994258	T/ILC	CD4+ T	CD4+ Tcm KLF2+	Mixed
HCFC1R1	ses_cd:is_ti	0.00102514	ns	0.978132	0.994258	T/ILC	CD4+ T	CD4+ Tcm KLF2+	Mixed
SLC38A7	ses_cd:is_ti	-0.00118691	ns	0.978274	0.994258	T/ILC	CD4+ T	CD4+ Tcm KLF2+	Mixed
PKNOX1	ses_cd:is_ti	0.00082589	ns	0.978322	0.994258	T/ILC	CD4+ T	CD4+ Tcm KLF2+	Mixed
PHF5A	ses_cd:is_ti	-0.000851893	ns	0.978382	0.994258	T/ILC	CD4+ T	CD4+ Tcm KLF2+	Mixed
ZNF526	ses_cd:is_ti	-0.00120534	ns	0.978491	0.994258	T/ILC	CD4+ T	CD4+ Tcm KLF2+	Mixed
LINC00334	ses_cd:is_ti	0.00210437	ns	0.978584	0.994258	T/ILC	CD4+ T	CD4+ Tcm KLF2+	Mixed
ABI1	ses_cd:is_ti	0.000560619	ns	0.978605	0.994258	T/ILC	CD4+ T	CD4+ Tcm KLF2+	Mixed
USF2	ses_cd:is_ti	-0.000894575	ns	0.978704	0.994258	T/ILC	CD4+ T	CD4+ Tcm KLF2+	Mixed
AC027237.2	ses_cd:is_ti	0.00157947	ns	0.978707	0.994258	T/ILC	CD4+ T	CD4+ Tcm KLF2+	Mixed
LMAN1	ses_cd:is_ti	0.000611077	ns	0.97872	0.994258	T/ILC	CD4+ T	CD4+ Tcm KLF2+	Mixed
AC083973.1	ses_cd:is_ti	-0.00174328	ns	0.978746	0.994258	T/ILC	CD4+ T	CD4+ Tcm KLF2+	Mixed
C8orf37-AS1	ses_cd:is_ti	-0.00144784	ns	0.978844	0.994258	T/ILC	CD4+ T	CD4+ Tcm KLF2+	Mixed
AC011498.1	ses_cd:is_ti	0.00158469	ns	0.978847	0.994258	T/ILC	CD4+ T	CD4+ Tcm KLF2+	Mixed
LRRC75A	ses_cd:is_ti	0.00192112	ns	0.978887	0.994258	T/ILC	CD4+ T	CD4+ Tcm KLF2+	Mixed
MT-CYB	ses_cd:is_ti	-0.000373112	ns	0.978933	0.994258	T/ILC	CD4+ T	CD4+ Tcm KLF2+	Mixed
ZBTB21	ses_cd:is_ti	0.00113514	ns	0.979179	0.994443	T/ILC	CD4+ T	CD4+ Tcm KLF2+	Mixed
MED19	ses_cd:is_ti	0.00086422	ns	0.979452	0.994609	T/ILC	CD4+ T	CD4+ Tcm KLF2+	Mixed
OGA	ses_cd:is_ti	0.000446924	ns	0.979471	0.994609	T/ILC	CD4+ T	CD4+ Tcm KLF2+	Mixed
IRF2BPL	ses_cd:is_ti	-0.00169467	ns	0.979676	0.994752	T/ILC	CD4+ T	CD4+ Tcm KLF2+	Mixed
YLPM1	ses_cd:is_ti	0.000660921	ns	0.979882	0.994896	T/ILC	CD4+ T	CD4+ Tcm KLF2+	Mixed
AP000759.1	ses_cd:is_ti	-0.00147987	ns	0.980179	0.995132	T/ILC	CD4+ T	CD4+ Tcm KLF2+	Mixed
DENR	ses_cd:is_ti	0.000552141	ns	0.980343	0.995167	T/ILC	CD4+ T	CD4+ Tcm KLF2+	Mixed
DARS2	ses_cd:is_ti	-0.000997113	ns	0.980376	0.995167	T/ILC	CD4+ T	CD4+ Tcm KLF2+	Mixed
PIP4K2B	ses_cd:is_ti	0.000902353	ns	0.980406	0.995167	T/ILC	CD4+ T	CD4+ Tcm KLF2+	Mixed
C6orf89	ses_cd:is_ti	-0.000541901	ns	0.980841	0.995544	T/ILC	CD4+ T	CD4+ Tcm KLF2+	Mixed
ZNF653	ses_cd:is_ti	0.00129508	ns	0.98105	0.995691	T/ILC	CD4+ T	CD4+ Tcm KLF2+	Mixed
WDR3	ses_cd:is_ti	0.00083133	ns	0.981167	0.995744	T/ILC	CD4+ T	CD4+ Tcm KLF2+	Mixed
ADA	ses_cd:is_ti	-0.000815877	ns	0.98135	0.995823	T/ILC	CD4+ T	CD4+ Tcm KLF2+	Mixed
LRFN2	ses_cd:is_ti	-0.00219214	ns	0.981421	0.995823	T/ILC	CD4+ T	CD4+ Tcm KLF2+	Mixed
NPIPB2	ses_cd:is_ti	-0.00130898	ns	0.981437	0.995823	T/ILC	CD4+ T	CD4+ Tcm KLF2+	Mixed
RAB12	ses_cd:is_ti	-0.000793615	ns	0.9816	0.995915	T/ILC	CD4+ T	CD4+ Tcm KLF2+	Mixed
FAM13B	ses_cd:is_ti	0.000514738	ns	0.981703	0.995915	T/ILC	CD4+ T	CD4+ Tcm KLF2+	Mixed
SNHG19	ses_cd:is_ti	0.00113898	ns	0.981767	0.995915	T/ILC	CD4+ T	CD4+ Tcm KLF2+	Mixed
RPL19	ses_cd:is_ti	-0.000411222	ns	0.981809	0.995915	T/ILC	CD4+ T	CD4+ Tcm KLF2+	Mixed
AES	ses_cd:is_ti	-0.00039292	ns	0.981865	0.995915	T/ILC	CD4+ T	CD4+ Tcm KLF2+	Mixed
CDK5R1	ses_cd:is_ti	0.00122292	ns	0.981913	0.995915	T/ILC	CD4+ T	CD4+ Tcm KLF2+	Mixed
RACGAP1	ses_cd:is_ti	-0.00106584	ns	0.982032	0.995951	T/ILC	CD4+ T	CD4+ Tcm KLF2+	Mixed
EPHA4	ses_cd:is_ti	-0.00121563	ns	0.982078	0.995951	T/ILC	CD4+ T	CD4+ Tcm KLF2+	Mixed
PRR5L	ses_cd:is_ti	0.0012339	ns	0.982213	0.996023	T/ILC	CD4+ T	CD4+ Tcm KLF2+	Mixed
TMCO3	ses_cd:is_ti	-0.000872862	ns	0.982322	0.996069	T/ILC	CD4+ T	CD4+ Tcm KLF2+	Mixed
ACADS	ses_cd:is_ti	-0.00102032	ns	0.982462	0.996136	T/ILC	CD4+ T	CD4+ Tcm KLF2+	Mixed
SPTBN4	ses_cd:is_ti	0.00144896	ns	0.982573	0.996136	T/ILC	CD4+ T	CD4+ Tcm KLF2+	Mixed
AL031963.3	ses_cd:is_ti	-0.00105395	ns	0.982657	0.996136	T/ILC	CD4+ T	CD4+ Tcm KLF2+	Mixed
MPHOSPH8	ses_cd:is_ti	0.00036437	ns	0.982695	0.996136	T/ILC	CD4+ T	CD4+ Tcm KLF2+	Mixed
EEF1B2	ses_cd:is_ti	0.000449305	ns	0.98271	0.996136	T/ILC	CD4+ T	CD4+ Tcm KLF2+	Mixed
PYGO2	ses_cd:is_ti	-0.00080669	ns	0.982854	0.996174	T/ILC	CD4+ T	CD4+ Tcm KLF2+	Mixed
PLCG2	ses_cd:is_ti	0.0011656	ns	0.982875	0.996174	T/ILC	CD4+ T	CD4+ Tcm KLF2+	Mixed
RNGTT	ses_cd:is_ti	-0.000505349	ns	0.983077	0.996313	T/ILC	CD4+ T	CD4+ Tcm KLF2+	Mixed
DCAF8	ses_cd:is_ti	-0.00076526	ns	0.983224	0.996339	T/ILC	CD4+ T	CD4+ Tcm KLF2+	Mixed
AC105411.1	ses_cd:is_ti	-0.00137497	ns	0.983268	0.996339	T/ILC	CD4+ T	CD4+ Tcm KLF2+	Mixed
CCT8	ses_cd:is_ti	0.000481618	ns	0.983295	0.996339	T/ILC	CD4+ T	CD4+ Tcm KLF2+	Mixed
RNF126	ses_cd:is_ti	0.000559245	ns	0.983408	0.996388	T/ILC	CD4+ T	CD4+ Tcm KLF2+	Mixed
BISPR	ses_cd:is_ti	-0.000956992	ns	0.98348	0.996396	T/ILC	CD4+ T	CD4+ Tcm KLF2+	Mixed
RPP25	ses_cd:is_ti	-0.00113887	ns	0.983682	0.996536	T/ILC	CD4+ T	CD4+ Tcm KLF2+	Mixed
U2AF1	ses_cd:is_ti	-0.00160506	ns	0.983778	0.996567	T/ILC	CD4+ T	CD4+ Tcm KLF2+	Mixed
AC055855.2	ses_cd:is_ti	-0.00131287	ns	0.983876	0.99659	T/ILC	CD4+ T	CD4+ Tcm KLF2+	Mixed
AL359220.1	ses_cd:is_ti	0.000831971	ns	0.983974	0.99659	T/ILC	CD4+ T	CD4+ Tcm KLF2+	Mixed
MFSD9	ses_cd:is_ti	-0.000980286	ns	0.984072	0.99659	T/ILC	CD4+ T	CD4+ Tcm KLF2+	Mixed
CLIP4	ses_cd:is_ti	0.000653073	ns	0.984099	0.99659	T/ILC	CD4+ T	CD4+ Tcm KLF2+	Mixed
SEC13	ses_cd:is_ti	0.000529608	ns	0.98418	0.99659	T/ILC	CD4+ T	CD4+ Tcm KLF2+	Mixed
AC025159.1	ses_cd:is_ti	-0.000745773	ns	0.984244	0.99659	T/ILC	CD4+ T	CD4+ Tcm KLF2+	Mixed
DOCK2	ses_cd:is_ti	-0.000327268	ns	0.98425	0.99659	T/ILC	CD4+ T	CD4+ Tcm KLF2+	Mixed
TUBGCP2	ses_cd:is_ti	0.000541712	ns	0.98452	0.996799	T/ILC	CD4+ T	CD4+ Tcm KLF2+	Mixed
RPL11	ses_cd:is_ti	0.000342586	ns	0.98471	0.996909	T/ILC	CD4+ T	CD4+ Tcm KLF2+	Mixed
PIGX	ses_cd:is_ti	-0.000659936	ns	0.984758	0.996909	T/ILC	CD4+ T	CD4+ Tcm KLF2+	Mixed
SETD1B	ses_cd:is_ti	-0.000570967	ns	0.985125	0.996978	T/ILC	CD4+ T	CD4+ Tcm KLF2+	Mixed
COG8	ses_cd:is_ti	-0.000728251	ns	0.985136	0.996978	T/ILC	CD4+ T	CD4+ Tcm KLF2+	Mixed
SMYD2	ses_cd:is_ti	0.000652867	ns	0.985234	0.996978	T/ILC	CD4+ T	CD4+ Tcm KLF2+	Mixed
ZNF486	ses_cd:is_ti	-0.000707935	ns	0.985294	0.996978	T/ILC	CD4+ T	CD4+ Tcm KLF2+	Mixed
HRAS	ses_cd:is_ti	-0.000641669	ns	0.985338	0.996978	T/ILC	CD4+ T	CD4+ Tcm KLF2+	Mixed
RGS19	ses_cd:is_ti	-0.000502129	ns	0.985507	0.996978	T/ILC	CD4+ T	CD4+ Tcm KLF2+	Mixed
LINC01393	ses_cd:is_ti	0.000927347	ns	0.98553	0.996978	T/ILC	CD4+ T	CD4+ Tcm KLF2+	Mixed
SCARF2	ses_cd:is_ti	-0.000901854	ns	0.985548	0.996978	T/ILC	CD4+ T	CD4+ Tcm KLF2+	Mixed
SEM1	ses_cd:is_ti	0.000398227	ns	0.985922	0.996978	T/ILC	CD4+ T	CD4+ Tcm KLF2+	Mixed
AGBL5	ses_cd:is_ti	-0.00060292	ns	0.986017	0.996978	T/ILC	CD4+ T	CD4+ Tcm KLF2+	Mixed
AC024267.4	ses_cd:is_ti	-0.000931701	ns	0.986071	0.996978	T/ILC	CD4+ T	CD4+ Tcm KLF2+	Mixed
TRIM52	ses_cd:is_ti	0.000491085	ns	0.986164	0.996978	T/ILC	CD4+ T	CD4+ Tcm KLF2+	Mixed
GRINA	ses_cd:is_ti	0.000960366	ns	0.986249	0.996978	T/ILC	CD4+ T	CD4+ Tcm KLF2+	Mixed
CHCHD2	ses_cd:is_ti	-0.000304876	ns	0.986332	0.996978	T/ILC	CD4+ T	CD4+ Tcm KLF2+	Mixed
ARHGEF1	ses_cd:is_ti	-0.000373975	ns	0.986379	0.996978	T/ILC	CD4+ T	CD4+ Tcm KLF2+	Mixed
FBXW2	ses_cd:is_ti	-0.000431404	ns	0.986394	0.996978	T/ILC	CD4+ T	CD4+ Tcm KLF2+	Mixed
TBCD	ses_cd:is_ti	0.000511096	ns	0.986489	0.996978	T/ILC	CD4+ T	CD4+ Tcm KLF2+	Mixed
SF3A2	ses_cd:is_ti	-0.000624467	ns	0.986531	0.996978	T/ILC	CD4+ T	CD4+ Tcm KLF2+	Mixed
ASAH2B	ses_cd:is_ti	-0.000776968	ns	0.9866	0.996978	T/ILC	CD4+ T	CD4+ Tcm KLF2+	Mixed
ZDHHC23	ses_cd:is_ti	0.000806708	ns	0.986602	0.996978	T/ILC	CD4+ T	CD4+ Tcm KLF2+	Mixed
PKD2	ses_cd:is_ti	0.000760828	ns	0.986651	0.996978	T/ILC	CD4+ T	CD4+ Tcm KLF2+	Mixed
KLHDC3	ses_cd:is_ti	-0.000485977	ns	0.986661	0.996978	T/ILC	CD4+ T	CD4+ Tcm KLF2+	Mixed
SEPT7-AS1	ses_cd:is_ti	-0.000788894	ns	0.986691	0.996978	T/ILC	CD4+ T	CD4+ Tcm KLF2+	Mixed
AL133551.1	ses_cd:is_ti	0.00103899	ns	0.986694	0.996978	T/ILC	CD4+ T	CD4+ Tcm KLF2+	Mixed
RNPEPL1	ses_cd:is_ti	-0.000537514	ns	0.986708	0.996978	T/ILC	CD4+ T	CD4+ Tcm KLF2+	Mixed
NUP50	ses_cd:is_ti	0.000404283	ns	0.986709	0.996978	T/ILC	CD4+ T	CD4+ Tcm KLF2+	Mixed
AC011444.3	ses_cd:is_ti	-0.00138438	ns	0.986731	0.996978	T/ILC	CD4+ T	CD4+ Tcm KLF2+	Mixed
AC009126.1	ses_cd:is_ti	-0.000585898	ns	0.986745	0.996978	T/ILC	CD4+ T	CD4+ Tcm KLF2+	Mixed
MT-ATP8	ses_cd:is_ti	-0.000599197	ns	0.98675	0.996978	T/ILC	CD4+ T	CD4+ Tcm KLF2+	Mixed
IL32	ses_cd:is_ti	0.000378712	ns	0.986755	0.996978	T/ILC	CD4+ T	CD4+ Tcm KLF2+	Mixed
RPS13	ses_cd:is_ti	-0.000298267	ns	0.986827	0.996986	T/ILC	CD4+ T	CD4+ Tcm KLF2+	Mixed
UBE3C	ses_cd:is_ti	-0.000324349	ns	0.986911	0.996999	T/ILC	CD4+ T	CD4+ Tcm KLF2+	Mixed
GOSR1	ses_cd:is_ti	-0.000379497	ns	0.986996	0.996999	T/ILC	CD4+ T	CD4+ Tcm KLF2+	Mixed
MANF	ses_cd:is_ti	-0.000507327	ns	0.987033	0.996999	T/ILC	CD4+ T	CD4+ Tcm KLF2+	Mixed
RBM8A	ses_cd:is_ti	0.000383722	ns	0.987404	0.997299	T/ILC	CD4+ T	CD4+ Tcm KLF2+	Mixed
IRAK1BP1	ses_cd:is_ti	0.000663893	ns	0.987458	0.997299	T/ILC	CD4+ T	CD4+ Tcm KLF2+	Mixed
ODF3B	ses_cd:is_ti	0.00171008	ns	0.987541	0.997299	T/ILC	CD4+ T	CD4+ Tcm KLF2+	Mixed
CCDC138	ses_cd:is_ti	-0.000692761	ns	0.987682	0.997299	T/ILC	CD4+ T	CD4+ Tcm KLF2+	Mixed
BOLA2B	ses_cd:is_ti	0.000928997	ns	0.987782	0.997299	T/ILC	CD4+ T	CD4+ Tcm KLF2+	Mixed
HYAL2	ses_cd:is_ti	0.000792518	ns	0.987852	0.997299	T/ILC	CD4+ T	CD4+ Tcm KLF2+	Mixed
AP006621.3	ses_cd:is_ti	-0.00067539	ns	0.987934	0.997299	T/ILC	CD4+ T	CD4+ Tcm KLF2+	Mixed
UNG	ses_cd:is_ti	-0.000599686	ns	0.987975	0.997299	T/ILC	CD4+ T	CD4+ Tcm KLF2+	Mixed
CTSF	ses_cd:is_ti	0.000784052	ns	0.988076	0.997299	T/ILC	CD4+ T	CD4+ Tcm KLF2+	Mixed
BATF3	ses_cd:is_ti	-0.00141068	ns	0.988322	0.997299	T/ILC	CD4+ T	CD4+ Tcm KLF2+	Mixed
PIWIL4	ses_cd:is_ti	-0.00093524	ns	0.988385	0.997299	T/ILC	CD4+ T	CD4+ Tcm KLF2+	Mixed
SRP14	ses_cd:is_ti	0.000226054	ns	0.988423	0.997299	T/ILC	CD4+ T	CD4+ Tcm KLF2+	Mixed
TANGO6	ses_cd:is_ti	0.00043854	ns	0.988436	0.997299	T/ILC	CD4+ T	CD4+ Tcm KLF2+	Mixed
BNIP3L	ses_cd:is_ti	0.000390696	ns	0.988449	0.997299	T/ILC	CD4+ T	CD4+ Tcm KLF2+	Mixed
RPL13A	ses_cd:is_ti	-0.000312972	ns	0.98845	0.997299	T/ILC	CD4+ T	CD4+ Tcm KLF2+	Mixed
PBX3	ses_cd:is_ti	-0.000657485	ns	0.988454	0.997299	T/ILC	CD4+ T	CD4+ Tcm KLF2+	Mixed
RBFOX1	ses_cd:is_ti	-0.00173098	ns	0.98848	0.997299	T/ILC	CD4+ T	CD4+ Tcm KLF2+	Mixed
AC084816.1	ses_cd:is_ti	-0.00136991	ns	0.988511	0.997299	T/ILC	CD4+ T	CD4+ Tcm KLF2+	Mixed
C18orf25	ses_cd:is_ti	-0.000419939	ns	0.988664	0.997299	T/ILC	CD4+ T	CD4+ Tcm KLF2+	Mixed
AC007285.1	ses_cd:is_ti	0.000856717	ns	0.988673	0.997299	T/ILC	CD4+ T	CD4+ Tcm KLF2+	Mixed
TNKS	ses_cd:is_ti	0.000343395	ns	0.988681	0.997299	T/ILC	CD4+ T	CD4+ Tcm KLF2+	Mixed
AASDH	ses_cd:is_ti	0.000408527	ns	0.988758	0.997313	T/ILC	CD4+ T	CD4+ Tcm KLF2+	Mixed
STX17	ses_cd:is_ti	0.000370332	ns	0.988862	0.997323	T/ILC	CD4+ T	CD4+ Tcm KLF2+	Mixed
AC004076.1	ses_cd:is_ti	0.000799229	ns	0.988898	0.997323	T/ILC	CD4+ T	CD4+ Tcm KLF2+	Mixed
SLC35C2	ses_cd:is_ti	0.000371988	ns	0.989004	0.997366	T/ILC	CD4+ T	CD4+ Tcm KLF2+	Mixed
ZNF250	ses_cd:is_ti	-0.000549393	ns	0.989216	0.997449	T/ILC	CD4+ T	CD4+ Tcm KLF2+	Mixed
ACADM	ses_cd:is_ti	-0.000335294	ns	0.989254	0.997449	T/ILC	CD4+ T	CD4+ Tcm KLF2+	Mixed
SMARCD1	ses_cd:is_ti	0.000362996	ns	0.989279	0.997449	T/ILC	CD4+ T	CD4+ Tcm KLF2+	Mixed
SETDB1	ses_cd:is_ti	0.00042993	ns	0.989365	0.99747	T/ILC	CD4+ T	CD4+ Tcm KLF2+	Mixed
CRCP	ses_cd:is_ti	-0.000517162	ns	0.989548	0.997492	T/ILC	CD4+ T	CD4+ Tcm KLF2+	Mixed
INTS11	ses_cd:is_ti	-0.000428766	ns	0.989633	0.997492	T/ILC	CD4+ T	CD4+ Tcm KLF2+	Mixed
PRCP	ses_cd:is_ti	0.000557649	ns	0.989651	0.997492	T/ILC	CD4+ T	CD4+ Tcm KLF2+	Mixed
CTR9	ses_cd:is_ti	-0.000289429	ns	0.989714	0.997492	T/ILC	CD4+ T	CD4+ Tcm KLF2+	Mixed
C11orf80	ses_cd:is_ti	-0.00050705	ns	0.989723	0.997492	T/ILC	CD4+ T	CD4+ Tcm KLF2+	Mixed
SSB	ses_cd:is_ti	0.000265942	ns	0.989831	0.997492	T/ILC	CD4+ T	CD4+ Tcm KLF2+	Mixed
ISOC1	ses_cd:is_ti	-0.000507479	ns	0.989837	0.997492	T/ILC	CD4+ T	CD4+ Tcm KLF2+	Mixed
C6orf106	ses_cd:is_ti	0.000330224	ns	0.98999	0.997581	T/ILC	CD4+ T	CD4+ Tcm KLF2+	Mixed
NAA35	ses_cd:is_ti	0.000363415	ns	0.990105	0.997633	T/ILC	CD4+ T	CD4+ Tcm KLF2+	Mixed
PLAGL2	ses_cd:is_ti	0.000590586	ns	0.990262	0.99771	T/ILC	CD4+ T	CD4+ Tcm KLF2+	Mixed
WDR47	ses_cd:is_ti	-0.000513366	ns	0.990311	0.99771	T/ILC	CD4+ T	CD4+ Tcm KLF2+	Mixed
NCOA3	ses_cd:is_ti	0.000216067	ns	0.990567	0.997829	T/ILC	CD4+ T	CD4+ Tcm KLF2+	Mixed
CTU2	ses_cd:is_ti	0.000504494	ns	0.99065	0.997829	T/ILC	CD4+ T	CD4+ Tcm KLF2+	Mixed
ADD3	ses_cd:is_ti	0.000242328	ns	0.990678	0.997829	T/ILC	CD4+ T	CD4+ Tcm KLF2+	Mixed
NTNG2	ses_cd:is_ti	0.000598669	ns	0.990686	0.997829	T/ILC	CD4+ T	CD4+ Tcm KLF2+	Mixed
DMPK	ses_cd:is_ti	0.000599779	ns	0.990959	0.99801	T/ILC	CD4+ T	CD4+ Tcm KLF2+	Mixed
CALY	ses_cd:is_ti	0.000626471	ns	0.990994	0.99801	T/ILC	CD4+ T	CD4+ Tcm KLF2+	Mixed
HLA-DMB	ses_cd:is_ti	0.000881725	ns	0.991087	0.998038	T/ILC	CD4+ T	CD4+ Tcm KLF2+	Mixed
ENO1	ses_cd:is_ti	0.000300253	ns	0.991159	0.998046	T/ILC	CD4+ T	CD4+ Tcm KLF2+	Mixed
AC008267.5	ses_cd:is_ti	0.000547838	ns	0.991319	0.998142	T/ILC	CD4+ T	CD4+ Tcm KLF2+	Mixed
GRB2	ses_cd:is_ti	0.000200321	ns	0.991472	0.998142	T/ILC	CD4+ T	CD4+ Tcm KLF2+	Mixed
PRR11	ses_cd:is_ti	-0.000623788	ns	0.991521	0.998142	T/ILC	CD4+ T	CD4+ Tcm KLF2+	Mixed
SLC47A2	ses_cd:is_ti	-0.000637433	ns	0.991627	0.998142	T/ILC	CD4+ T	CD4+ Tcm KLF2+	Mixed
NT5C2	ses_cd:is_ti	-0.00025024	ns	0.991735	0.998142	T/ILC	CD4+ T	CD4+ Tcm KLF2+	Mixed
GEN1	ses_cd:is_ti	-0.000504488	ns	0.99176	0.998142	T/ILC	CD4+ T	CD4+ Tcm KLF2+	Mixed
ATP6V1F	ses_cd:is_ti	-0.000278313	ns	0.991794	0.998142	T/ILC	CD4+ T	CD4+ Tcm KLF2+	Mixed
ELMO1-AS1	ses_cd:is_ti	-0.000364888	ns	0.991828	0.998142	T/ILC	CD4+ T	CD4+ Tcm KLF2+	Mixed
MAGED2	ses_cd:is_ti	0.000366607	ns	0.991909	0.998142	T/ILC	CD4+ T	CD4+ Tcm KLF2+	Mixed
GSG1	ses_cd:is_ti	0.000742829	ns	0.991924	0.998142	T/ILC	CD4+ T	CD4+ Tcm KLF2+	Mixed
PLXDC1	ses_cd:is_ti	-0.000555273	ns	0.992014	0.998142	T/ILC	CD4+ T	CD4+ Tcm KLF2+	Mixed
AL138762.1	ses_cd:is_ti	0.000556392	ns	0.992026	0.998142	T/ILC	CD4+ T	CD4+ Tcm KLF2+	Mixed
AC010504.1	ses_cd:is_ti	0.000598561	ns	0.992144	0.99815	T/ILC	CD4+ T	CD4+ Tcm KLF2+	Mixed
MEN1	ses_cd:is_ti	-0.000410747	ns	0.992164	0.99815	T/ILC	CD4+ T	CD4+ Tcm KLF2+	Mixed
METTL5	ses_cd:is_ti	0.000256991	ns	0.992264	0.998154	T/ILC	CD4+ T	CD4+ Tcm KLF2+	Mixed
OMA1	ses_cd:is_ti	0.0003279	ns	0.992296	0.998154	T/ILC	CD4+ T	CD4+ Tcm KLF2+	Mixed
SYNPO2	ses_cd:is_ti	-0.00050902	ns	0.99248	0.998204	T/ILC	CD4+ T	CD4+ Tcm KLF2+	Mixed
TFB1M	ses_cd:is_ti	-0.000251116	ns	0.99253	0.998204	T/ILC	CD4+ T	CD4+ Tcm KLF2+	Mixed
EID1	ses_cd:is_ti	0.000226308	ns	0.992564	0.998204	T/ILC	CD4+ T	CD4+ Tcm KLF2+	Mixed
KNOP1	ses_cd:is_ti	0.000376109	ns	0.99267	0.998204	T/ILC	CD4+ T	CD4+ Tcm KLF2+	Mixed
FYTTD1	ses_cd:is_ti	-0.000252777	ns	0.992757	0.998204	T/ILC	CD4+ T	CD4+ Tcm KLF2+	Mixed
CITED4	ses_cd:is_ti	0.000474492	ns	0.992824	0.998204	T/ILC	CD4+ T	CD4+ Tcm KLF2+	Mixed
TOR3A	ses_cd:is_ti	-0.00037491	ns	0.992865	0.998204	T/ILC	CD4+ T	CD4+ Tcm KLF2+	Mixed
HGH1	ses_cd:is_ti	0.000390154	ns	0.992879	0.998204	T/ILC	CD4+ T	CD4+ Tcm KLF2+	Mixed
PEX5	ses_cd:is_ti	0.000381371	ns	0.992925	0.998204	T/ILC	CD4+ T	CD4+ Tcm KLF2+	Mixed
LTV1	ses_cd:is_ti	-0.000295899	ns	0.992993	0.998208	T/ILC	CD4+ T	CD4+ Tcm KLF2+	Mixed
HSPA4	ses_cd:is_ti	-0.000205639	ns	0.993165	0.998246	T/ILC	CD4+ T	CD4+ Tcm KLF2+	Mixed
PGBD2	ses_cd:is_ti	-0.000373651	ns	0.993193	0.998246	T/ILC	CD4+ T	CD4+ Tcm KLF2+	Mixed
PRELID3B	ses_cd:is_ti	0.000247066	ns	0.993225	0.998246	T/ILC	CD4+ T	CD4+ Tcm KLF2+	Mixed
EEA1	ses_cd:is_ti	0.000272761	ns	0.993368	0.998325	T/ILC	CD4+ T	CD4+ Tcm KLF2+	Mixed
LINC02316	ses_cd:is_ti	0.000430755	ns	0.99347	0.998363	T/ILC	CD4+ T	CD4+ Tcm KLF2+	Mixed
ENOPH1	ses_cd:is_ti	0.000208079	ns	0.993565	0.998368	T/ILC	CD4+ T	CD4+ Tcm KLF2+	Mixed
INPP5B	ses_cd:is_ti	0.000277431	ns	0.993603	0.998368	T/ILC	CD4+ T	CD4+ Tcm KLF2+	Mixed
C11orf49	ses_cd:is_ti	0.000265373	ns	0.993748	0.998448	T/ILC	CD4+ T	CD4+ Tcm KLF2+	Mixed
HDHD5-AS1	ses_cd:is_ti	0.000438927	ns	0.993878	0.998457	T/ILC	CD4+ T	CD4+ Tcm KLF2+	Mixed
SFXN1	ses_cd:is_ti	0.000168339	ns	0.994085	0.998457	T/ILC	CD4+ T	CD4+ Tcm KLF2+	Mixed
PER3	ses_cd:is_ti	-0.000359693	ns	0.994173	0.998457	T/ILC	CD4+ T	CD4+ Tcm KLF2+	Mixed
DIP2B	ses_cd:is_ti	-0.000210979	ns	0.994201	0.998457	T/ILC	CD4+ T	CD4+ Tcm KLF2+	Mixed
PIK3R1	ses_cd:is_ti	0.000135998	ns	0.994243	0.998457	T/ILC	CD4+ T	CD4+ Tcm KLF2+	Mixed
FKBP2	ses_cd:is_ti	0.000179409	ns	0.994282	0.998457	T/ILC	CD4+ T	CD4+ Tcm KLF2+	Mixed
MRPS11	ses_cd:is_ti	0.00023266	ns	0.994348	0.998457	T/ILC	CD4+ T	CD4+ Tcm KLF2+	Mixed
POP5	ses_cd:is_ti	0.000227719	ns	0.994357	0.998457	T/ILC	CD4+ T	CD4+ Tcm KLF2+	Mixed
TSPOAP1	ses_cd:is_ti	-0.000346857	ns	0.994381	0.998457	T/ILC	CD4+ T	CD4+ Tcm KLF2+	Mixed
ADAMTS6	ses_cd:is_ti	-0.000411515	ns	0.994401	0.998457	T/ILC	CD4+ T	CD4+ Tcm KLF2+	Mixed
FAM85B	ses_cd:is_ti	-0.000381745	ns	0.994527	0.998519	T/ILC	CD4+ T	CD4+ Tcm KLF2+	Mixed
PTOV1-AS1	ses_cd:is_ti	0.000331636	ns	0.994685	0.998554	T/ILC	CD4+ T	CD4+ Tcm KLF2+	Mixed
TAS2R14	ses_cd:is_ti	-0.000295213	ns	0.99469	0.998554	T/ILC	CD4+ T	CD4+ Tcm KLF2+	Mixed
MRPL21	ses_cd:is_ti	0.000231982	ns	0.995079	0.998879	T/ILC	CD4+ T	CD4+ Tcm KLF2+	Mixed
PMM1	ses_cd:is_ti	0.000254824	ns	0.995316	0.998993	T/ILC	CD4+ T	CD4+ Tcm KLF2+	Mixed
ZNF681	ses_cd:is_ti	0.000247377	ns	0.995321	0.998993	T/ILC	CD4+ T	CD4+ Tcm KLF2+	Mixed
TRIM3	ses_cd:is_ti	0.00026834	ns	0.99547	0.999078	T/ILC	CD4+ T	CD4+ Tcm KLF2+	Mixed
SPAG16	ses_cd:is_ti	0.000211971	ns	0.995715	0.999243	T/ILC	CD4+ T	CD4+ Tcm KLF2+	Mixed
TMEM50A	ses_cd:is_ti	0.000115831	ns	0.995788	0.999243	T/ILC	CD4+ T	CD4+ Tcm KLF2+	Mixed
UTP20	ses_cd:is_ti	-0.00013593	ns	0.995827	0.999243	T/ILC	CD4+ T	CD4+ Tcm KLF2+	Mixed
GOLGB1	ses_cd:is_ti	0.000129945	ns	0.996011	0.999293	T/ILC	CD4+ T	CD4+ Tcm KLF2+	Mixed
LINC00996	ses_cd:is_ti	-0.000412167	ns	0.996242	0.999293	T/ILC	CD4+ T	CD4+ Tcm KLF2+	Mixed
LINC00665	ses_cd:is_ti	0.000244696	ns	0.996278	0.999293	T/ILC	CD4+ T	CD4+ Tcm KLF2+	Mixed
PUS7L	ses_cd:is_ti	-0.000112647	ns	0.996352	0.999293	T/ILC	CD4+ T	CD4+ Tcm KLF2+	Mixed
RMDN3	ses_cd:is_ti	0.000165156	ns	0.996357	0.999293	T/ILC	CD4+ T	CD4+ Tcm KLF2+	Mixed
CANX	ses_cd:is_ti	9.82359e-05	ns	0.996456	0.999293	T/ILC	CD4+ T	CD4+ Tcm KLF2+	Mixed
LEAP2	ses_cd:is_ti	0.000183833	ns	0.996537	0.999293	T/ILC	CD4+ T	CD4+ Tcm KLF2+	Mixed
SMIM7	ses_cd:is_ti	-0.000112026	ns	0.99665	0.999293	T/ILC	CD4+ T	CD4+ Tcm KLF2+	Mixed
JUN	ses_cd:is_ti	-0.000192058	ns	0.996674	0.999293	T/ILC	CD4+ T	CD4+ Tcm KLF2+	Mixed
TNFSF14	ses_cd:is_ti	-0.000188891	ns	0.996685	0.999293	T/ILC	CD4+ T	CD4+ Tcm KLF2+	Mixed
LAGE3	ses_cd:is_ti	0.000144948	ns	0.996685	0.999293	T/ILC	CD4+ T	CD4+ Tcm KLF2+	Mixed
SLF2	ses_cd:is_ti	-0.000105735	ns	0.996702	0.999293	T/ILC	CD4+ T	CD4+ Tcm KLF2+	Mixed
RRS1-AS1	ses_cd:is_ti	-0.000225572	ns	0.996955	0.999293	T/ILC	CD4+ T	CD4+ Tcm KLF2+	Mixed
RASA3	ses_cd:is_ti	9.71704e-05	ns	0.996961	0.999293	T/ILC	CD4+ T	CD4+ Tcm KLF2+	Mixed
TAF1A	ses_cd:is_ti	0.000150019	ns	0.996972	0.999293	T/ILC	CD4+ T	CD4+ Tcm KLF2+	Mixed
ARF5	ses_cd:is_ti	-0.000178703	ns	0.996994	0.999293	T/ILC	CD4+ T	CD4+ Tcm KLF2+	Mixed
SLC24A1	ses_cd:is_ti	-0.000177372	ns	0.997213	0.999293	T/ILC	CD4+ T	CD4+ Tcm KLF2+	Mixed
FAU	ses_cd:is_ti	-5.83071e-05	ns	0.997358	0.999293	T/ILC	CD4+ T	CD4+ Tcm KLF2+	Mixed
UBE2D4	ses_cd:is_ti	-0.000127283	ns	0.997374	0.999293	T/ILC	CD4+ T	CD4+ Tcm KLF2+	Mixed
AHCYL1	ses_cd:is_ti	9.60375e-05	ns	0.997396	0.999293	T/ILC	CD4+ T	CD4+ Tcm KLF2+	Mixed
GFPT1	ses_cd:is_ti	0.000186585	ns	0.997407	0.999293	T/ILC	CD4+ T	CD4+ Tcm KLF2+	Mixed
ZDHHC2	ses_cd:is_ti	-9.96908e-05	ns	0.99741	0.999293	T/ILC	CD4+ T	CD4+ Tcm KLF2+	Mixed
MBLAC2	ses_cd:is_ti	-0.000128643	ns	0.997453	0.999293	T/ILC	CD4+ T	CD4+ Tcm KLF2+	Mixed
FAAP20	ses_cd:is_ti	-8.31835e-05	ns	0.997612	0.999293	T/ILC	CD4+ T	CD4+ Tcm KLF2+	Mixed
CC2D2A	ses_cd:is_ti	-0.000124806	ns	0.997637	0.999293	T/ILC	CD4+ T	CD4+ Tcm KLF2+	Mixed
VANGL1	ses_cd:is_ti	0.000151412	ns	0.997646	0.999293	T/ILC	CD4+ T	CD4+ Tcm KLF2+	Mixed
CINP	ses_cd:is_ti	-9.23923e-05	ns	0.997665	0.999293	T/ILC	CD4+ T	CD4+ Tcm KLF2+	Mixed
PRDM5	ses_cd:is_ti	-0.000208997	ns	0.997795	0.999293	T/ILC	CD4+ T	CD4+ Tcm KLF2+	Mixed
ANKZF1	ses_cd:is_ti	8.02081e-05	ns	0.99781	0.999293	T/ILC	CD4+ T	CD4+ Tcm KLF2+	Mixed
TFRC	ses_cd:is_ti	8.68545e-05	ns	0.997891	0.999293	T/ILC	CD4+ T	CD4+ Tcm KLF2+	Mixed
HTATIP2	ses_cd:is_ti	-7.77661e-05	ns	0.997908	0.999293	T/ILC	CD4+ T	CD4+ Tcm KLF2+	Mixed
ZC3H15	ses_cd:is_ti	4.72372e-05	ns	0.99794	0.999293	T/ILC	CD4+ T	CD4+ Tcm KLF2+	Mixed
PRPF18	ses_cd:is_ti	8.09378e-05	ns	0.998185	0.999474	T/ILC	CD4+ T	CD4+ Tcm KLF2+	Mixed
ADPGK	ses_cd:is_ti	5.7959e-05	ns	0.99838	0.999539	T/ILC	CD4+ T	CD4+ Tcm KLF2+	Mixed
ZNF831	ses_cd:is_ti	4.04783e-05	ns	0.998382	0.999539	T/ILC	CD4+ T	CD4+ Tcm KLF2+	Mixed
SAMD10	ses_cd:is_ti	-8.53995e-05	ns	0.998443	0.999539	T/ILC	CD4+ T	CD4+ Tcm KLF2+	Mixed
SND1-IT1	ses_cd:is_ti	-9.25615e-05	ns	0.99852	0.999551	T/ILC	CD4+ T	CD4+ Tcm KLF2+	Mixed
LINC00519	ses_cd:is_ti	0.000135608	ns	0.998587	0.999554	T/ILC	CD4+ T	CD4+ Tcm KLF2+	Mixed
VEZF1	ses_cd:is_ti	4.03675e-05	ns	0.99868	0.999567	T/ILC	CD4+ T	CD4+ Tcm KLF2+	Mixed
DNAAF2	ses_cd:is_ti	-4.63068e-05	ns	0.998746	0.999567	T/ILC	CD4+ T	CD4+ Tcm KLF2+	Mixed
ACOT4	ses_cd:is_ti	-7.61265e-05	ns	0.998794	0.999567	T/ILC	CD4+ T	CD4+ Tcm KLF2+	Mixed
RTCB	ses_cd:is_ti	-2.91057e-05	ns	0.999033	0.999657	T/ILC	CD4+ T	CD4+ Tcm KLF2+	Mixed
CDYL	ses_cd:is_ti	5.01201e-05	ns	0.999085	0.999657	T/ILC	CD4+ T	CD4+ Tcm KLF2+	Mixed
FLVCR2	ses_cd:is_ti	9.72808e-05	ns	0.999158	0.999657	T/ILC	CD4+ T	CD4+ Tcm KLF2+	Mixed
SAP30	ses_cd:is_ti	5.3458e-05	ns	0.999159	0.999657	T/ILC	CD4+ T	CD4+ Tcm KLF2+	Mixed
COPS4	ses_cd:is_ti	-2.48181e-05	ns	0.999306	0.999657	T/ILC	CD4+ T	CD4+ Tcm KLF2+	Mixed
FKBP15	ses_cd:is_ti	-2.17809e-05	ns	0.999317	0.999657	T/ILC	CD4+ T	CD4+ Tcm KLF2+	Mixed
MAPK11	ses_cd:is_ti	4.43483e-05	ns	0.999334	0.999657	T/ILC	CD4+ T	CD4+ Tcm KLF2+	Mixed
TMEM183A	ses_cd:is_ti	-2.0422e-05	ns	0.999501	0.999759	T/ILC	CD4+ T	CD4+ Tcm KLF2+	Mixed
GBP3	ses_cd:is_ti	1.60878e-05	ns	0.999694	0.999828	T/ILC	CD4+ T	CD4+ Tcm KLF2+	Mixed
AL391097.2	ses_cd:is_ti	-1.75278e-05	ns	0.999742	0.999828	T/ILC	CD4+ T	CD4+ Tcm KLF2+	Mixed
PER2	ses_cd:is_ti	1.32933e-05	ns	0.999763	0.999828	T/ILC	CD4+ T	CD4+ Tcm KLF2+	Mixed
P2RX7	ses_cd:is_ti	9.21261e-06	ns	0.999872	0.999872	T/ILC	CD4+ T	CD4+ Tcm KLF2+	Mixed
AC005540.1	ses_cd	0.130637	ns	1.09701e-05	0.118285	T/ILC	CD4+ T	CD4+ Tn	Mixed
TEX53	ses_cd	0.112367	ns	1.56762e-05	0.118285	T/ILC	CD4+ T	CD4+ Tn	Mixed
AL024508.1	ses_cd	0.0976982	ns	2.91384e-05	0.146576	T/ILC	CD4+ T	CD4+ Tn	Mixed
JUN	ses_cd	0.141555	ns	0.000337426	0.741854	T/ILC	CD4+ T	CD4+ Tn	Mixed
VAMP1	ses_cd	-0.0418082	ns	0.000422807	0.741854	T/ILC	CD4+ T	CD4+ Tn	Mixed
AC073863.1	ses_cd	0.169638	ns	0.000493648	0.741854	T/ILC	CD4+ T	CD4+ Tn	Mixed
MTUS2	ses_cd	0.150777	ns	0.000521135	0.741854	T/ILC	CD4+ T	CD4+ Tn	Mixed
ZNF718	ses_cd	-0.0514395	ns	0.000551046	0.741854	T/ILC	CD4+ T	CD4+ Tn	Mixed
CAP1	ses_cd	-0.0301619	ns	0.00058779	0.741854	T/ILC	CD4+ T	CD4+ Tn	Mixed
AL353622.1	ses_cd	-0.0856295	ns	0.000659962	0.741854	T/ILC	CD4+ T	CD4+ Tn	Mixed
HIST1H4L	ses_cd	0.198289	ns	0.000725661	0.741854	T/ILC	CD4+ T	CD4+ Tn	Mixed
DNAJB7	ses_cd	0.102906	ns	0.000743939	0.741854	T/ILC	CD4+ T	CD4+ Tn	Mixed
PLEKHG2	ses_cd	-0.0644318	ns	0.000802273	0.741854	T/ILC	CD4+ T	CD4+ Tn	Mixed
NTRK1	ses_cd	0.161291	ns	0.000805892	0.741854	T/ILC	CD4+ T	CD4+ Tn	Mixed
CHODL-AS1	ses_cd	0.147977	ns	0.000870706	0.741854	T/ILC	CD4+ T	CD4+ Tn	Mixed
ITFG2-AS1	ses_cd	-0.0410902	ns	0.000902778	0.741854	T/ILC	CD4+ T	CD4+ Tn	Mixed
ZNF397	ses_cd	-0.0287341	ns	0.000971583	0.741854	T/ILC	CD4+ T	CD4+ Tn	Mixed
IL26	ses_cd	0.157808	ns	0.00100724	0.741854	T/ILC	CD4+ T	CD4+ Tn	Mixed
ZXDC	ses_cd	-0.0259164	ns	0.0010801	0.741854	T/ILC	CD4+ T	CD4+ Tn	Mixed
CD3E	ses_cd	-0.0272225	ns	0.00108434	0.741854	T/ILC	CD4+ T	CD4+ Tn	Mixed
AL442128.2	ses_cd	0.115861	ns	0.00118989	0.741854	T/ILC	CD4+ T	CD4+ Tn	Mixed
DCTN5	ses_cd	-0.0377213	ns	0.00131084	0.741854	T/ILC	CD4+ T	CD4+ Tn	Mixed
NETO2	ses_cd	0.127788	ns	0.00136042	0.741854	T/ILC	CD4+ T	CD4+ Tn	Mixed
CDYL2	ses_cd	0.0524053	ns	0.00136896	0.741854	T/ILC	CD4+ T	CD4+ Tn	Mixed
AC020703.1	ses_cd	0.204853	ns	0.00144481	0.741854	T/ILC	CD4+ T	CD4+ Tn	Mixed
SLC14A1	ses_cd	-0.111976	ns	0.00148509	0.741854	T/ILC	CD4+ T	CD4+ Tn	Mixed
MYPOP	ses_cd	-0.0468867	ns	0.00148996	0.741854	T/ILC	CD4+ T	CD4+ Tn	Mixed
AC016355.1	ses_cd	0.104929	ns	0.00153242	0.741854	T/ILC	CD4+ T	CD4+ Tn	Mixed
WARS2-IT1	ses_cd	0.089778	ns	0.00154074	0.741854	T/ILC	CD4+ T	CD4+ Tn	Mixed
AC007249.2	ses_cd	0.0989794	ns	0.00158268	0.741854	T/ILC	CD4+ T	CD4+ Tn	Mixed
AL133375.1	ses_cd	0.0892094	ns	0.00160411	0.741854	T/ILC	CD4+ T	CD4+ Tn	Mixed
DPP9-AS1	ses_cd	0.0902672	ns	0.00161304	0.741854	T/ILC	CD4+ T	CD4+ Tn	Mixed
SYPL1	ses_cd	-0.0236048	ns	0.00164087	0.741854	T/ILC	CD4+ T	CD4+ Tn	Mixed
AC007285.2	ses_cd	0.116583	ns	0.00167139	0.741854	T/ILC	CD4+ T	CD4+ Tn	Mixed
TNNT3	ses_cd	0.0946422	ns	0.00189338	0.743574	T/ILC	CD4+ T	CD4+ Tn	Mixed
AC046158.1	ses_cd	0.0579323	ns	0.00192911	0.743574	T/ILC	CD4+ T	CD4+ Tn	Mixed
LDLRAP1	ses_cd	-0.040201	ns	0.0019314	0.743574	T/ILC	CD4+ T	CD4+ Tn	Mixed
ZNF347	ses_cd	-0.0401463	ns	0.00194591	0.743574	T/ILC	CD4+ T	CD4+ Tn	Mixed
ALPK2	ses_cd	0.134852	ns	0.00196254	0.743574	T/ILC	CD4+ T	CD4+ Tn	Mixed
ZNF426	ses_cd	-0.0343896	ns	0.00197726	0.743574	T/ILC	CD4+ T	CD4+ Tn	Mixed
ZNF791	ses_cd	-0.0352675	ns	0.00214477	0.743574	T/ILC	CD4+ T	CD4+ Tn	Mixed
AC019117.3	ses_cd	0.12433	ns	0.00233526	0.743574	T/ILC	CD4+ T	CD4+ Tn	Mixed
IGHG2	ses_cd	0.179435	ns	0.00234265	0.743574	T/ILC	CD4+ T	CD4+ Tn	Mixed
TMEM254-AS1	ses_cd	-0.0784228	ns	0.00236053	0.743574	T/ILC	CD4+ T	CD4+ Tn	Mixed
PPM1E	ses_cd	0.0775379	ns	0.00241693	0.743574	T/ILC	CD4+ T	CD4+ Tn	Mixed
PHACTR4	ses_cd	-0.0353549	ns	0.00243192	0.743574	T/ILC	CD4+ T	CD4+ Tn	Mixed
ARHGAP31	ses_cd	-0.0736847	ns	0.00245753	0.743574	T/ILC	CD4+ T	CD4+ Tn	Mixed
CSNK2A1	ses_cd	-0.0239224	ns	0.00246999	0.743574	T/ILC	CD4+ T	CD4+ Tn	Mixed
AL512343.2	ses_cd	0.0911724	ns	0.00249876	0.743574	T/ILC	CD4+ T	CD4+ Tn	Mixed
LAIR1	ses_cd	-0.0485733	ns	0.00250853	0.743574	T/ILC	CD4+ T	CD4+ Tn	Mixed
EFCAB13	ses_cd	0.0518608	ns	0.00251291	0.743574	T/ILC	CD4+ T	CD4+ Tn	Mixed
AL049637.1	ses_cd	0.0709751	ns	0.00271667	0.748745	T/ILC	CD4+ T	CD4+ Tn	Mixed
MYOZ2	ses_cd	0.101083	ns	0.00284949	0.748745	T/ILC	CD4+ T	CD4+ Tn	Mixed
HAGHL	ses_cd	0.0896665	ns	0.00287905	0.748745	T/ILC	CD4+ T	CD4+ Tn	Mixed
LATS2	ses_cd	0.14902	ns	0.0029287	0.748745	T/ILC	CD4+ T	CD4+ Tn	Mixed
ZNF146	ses_cd	-0.0180307	ns	0.00293689	0.748745	T/ILC	CD4+ T	CD4+ Tn	Mixed
NSUN4	ses_cd	-0.041138	ns	0.00296517	0.748745	T/ILC	CD4+ T	CD4+ Tn	Mixed
AL117209.1	ses_cd	0.121937	ns	0.00297347	0.748745	T/ILC	CD4+ T	CD4+ Tn	Mixed
AC104984.4	ses_cd	0.110977	ns	0.00303486	0.748745	T/ILC	CD4+ T	CD4+ Tn	Mixed
PEX11G	ses_cd	0.0742263	ns	0.00304863	0.748745	T/ILC	CD4+ T	CD4+ Tn	Mixed
IFT172	ses_cd	-0.0454703	ns	0.00314908	0.748745	T/ILC	CD4+ T	CD4+ Tn	Mixed
AL137003.1	ses_cd	0.138755	ns	0.0031783	0.748745	T/ILC	CD4+ T	CD4+ Tn	Mixed
AC021086.1	ses_cd	0.0764861	ns	0.00321346	0.748745	T/ILC	CD4+ T	CD4+ Tn	Mixed
LCP2	ses_cd	-0.0205134	ns	0.00323997	0.748745	T/ILC	CD4+ T	CD4+ Tn	Mixed
AC023825.2	ses_cd	0.0921813	ns	0.00325244	0.748745	T/ILC	CD4+ T	CD4+ Tn	Mixed
PRDM10	ses_cd	-0.0355464	ns	0.00334316	0.748745	T/ILC	CD4+ T	CD4+ Tn	Mixed
IL17RA	ses_cd	-0.0319667	ns	0.0033862	0.748745	T/ILC	CD4+ T	CD4+ Tn	Mixed
TSPAN32	ses_cd	-0.0557609	ns	0.00342328	0.748745	T/ILC	CD4+ T	CD4+ Tn	Mixed
PRR5L	ses_cd	0.112961	ns	0.00348208	0.748745	T/ILC	CD4+ T	CD4+ Tn	Mixed
PLPP5	ses_cd	-0.0617626	ns	0.00353105	0.748745	T/ILC	CD4+ T	CD4+ Tn	Mixed
DEF6	ses_cd	-0.0213637	ns	0.00355181	0.748745	T/ILC	CD4+ T	CD4+ Tn	Mixed
CYB561D2-1	ses_cd	-0.0481721	ns	0.00360646	0.748745	T/ILC	CD4+ T	CD4+ Tn	Mixed
KCNK6	ses_cd	-0.0518101	ns	0.0037229	0.748745	T/ILC	CD4+ T	CD4+ Tn	Mixed
YY2	ses_cd	0.0868286	ns	0.00377476	0.748745	T/ILC	CD4+ T	CD4+ Tn	Mixed
AC021092.1	ses_cd	0.110765	ns	0.00380595	0.748745	T/ILC	CD4+ T	CD4+ Tn	Mixed
UBXN8	ses_cd	-0.0459652	ns	0.003812	0.748745	T/ILC	CD4+ T	CD4+ Tn	Mixed
GATA3	ses_cd	-0.0288577	ns	0.0038343	0.748745	T/ILC	CD4+ T	CD4+ Tn	Mixed
ZNF236-DT	ses_cd	-0.0453107	ns	0.0038822	0.748745	T/ILC	CD4+ T	CD4+ Tn	Mixed
MSN	ses_cd	-0.0203092	ns	0.00391961	0.748745	T/ILC	CD4+ T	CD4+ Tn	Mixed
MMAB	ses_cd	-0.0345905	ns	0.00397887	0.750564	T/ILC	CD4+ T	CD4+ Tn	Mixed
LINC01550	ses_cd	-0.0215415	ns	0.00403453	0.751668	T/ILC	CD4+ T	CD4+ Tn	Mixed
CP	ses_cd	0.0532717	ns	0.00408991	0.752693	T/ILC	CD4+ T	CD4+ Tn	Mixed
ZNF100	ses_cd	0.0756346	ns	0.0041802	0.755052	T/ILC	CD4+ T	CD4+ Tn	Mixed
AL031594.1	ses_cd	0.0793146	ns	0.00424342	0.755052	T/ILC	CD4+ T	CD4+ Tn	Mixed
AC005515.2	ses_cd	0.0908885	ns	0.00435267	0.755052	T/ILC	CD4+ T	CD4+ Tn	Mixed
LGALS2	ses_cd	0.155939	ns	0.0044574	0.755052	T/ILC	CD4+ T	CD4+ Tn	Mixed
FERMT2	ses_cd	0.102829	ns	0.00445742	0.755052	T/ILC	CD4+ T	CD4+ Tn	Mixed
AL138828.1	ses_cd	0.0774098	ns	0.00451862	0.755052	T/ILC	CD4+ T	CD4+ Tn	Mixed
AC130650.1	ses_cd	0.0594427	ns	0.00477976	0.755052	T/ILC	CD4+ T	CD4+ Tn	Mixed
MAF	ses_cd	0.0811794	ns	0.00486149	0.755052	T/ILC	CD4+ T	CD4+ Tn	Mixed
GPAT2	ses_cd	0.135564	ns	0.00487402	0.755052	T/ILC	CD4+ T	CD4+ Tn	Mixed
ZNF410	ses_cd	0.0661271	ns	0.0049785	0.755052	T/ILC	CD4+ T	CD4+ Tn	Mixed
KLRG1	ses_cd	-0.0433566	ns	0.00499305	0.755052	T/ILC	CD4+ T	CD4+ Tn	Mixed
ANK3	ses_cd	0.0648652	ns	0.00499612	0.755052	T/ILC	CD4+ T	CD4+ Tn	Mixed
TP53INP1	ses_cd	0.0601099	ns	0.00501291	0.755052	T/ILC	CD4+ T	CD4+ Tn	Mixed
AP003086.1	ses_cd	0.0819266	ns	0.00504239	0.755052	T/ILC	CD4+ T	CD4+ Tn	Mixed
AC008758.2	ses_cd	0.0720546	ns	0.00505065	0.755052	T/ILC	CD4+ T	CD4+ Tn	Mixed
SOCS7	ses_cd	-0.036198	ns	0.00506058	0.755052	T/ILC	CD4+ T	CD4+ Tn	Mixed
PREX1	ses_cd	0.0639383	ns	0.00508353	0.755052	T/ILC	CD4+ T	CD4+ Tn	Mixed
LRP8	ses_cd	0.0722792	ns	0.00515413	0.755052	T/ILC	CD4+ T	CD4+ Tn	Mixed
OTX2-AS1	ses_cd	0.136971	ns	0.00520199	0.755052	T/ILC	CD4+ T	CD4+ Tn	Mixed
AC090971.2	ses_cd	0.0464201	ns	0.00523175	0.755052	T/ILC	CD4+ T	CD4+ Tn	Mixed
AC004906.1	ses_cd	0.101941	ns	0.00523715	0.755052	T/ILC	CD4+ T	CD4+ Tn	Mixed
EML6	ses_cd	0.0903979	ns	0.00525347	0.755052	T/ILC	CD4+ T	CD4+ Tn	Mixed
LRMDA	ses_cd	0.173638	ns	0.00529813	0.755052	T/ILC	CD4+ T	CD4+ Tn	Mixed
ODF2L	ses_cd	0.0205904	ns	0.00531967	0.755052	T/ILC	CD4+ T	CD4+ Tn	Mixed
IGHA2	ses_cd	0.161247	ns	0.00535356	0.755052	T/ILC	CD4+ T	CD4+ Tn	Mixed
ADAT1	ses_cd	-0.0339449	ns	0.00546518	0.758699	T/ILC	CD4+ T	CD4+ Tn	Mixed
LINC01521	ses_cd	-0.080648	ns	0.00547997	0.758699	T/ILC	CD4+ T	CD4+ Tn	Mixed
ODF3B	ses_cd	0.188244	ns	0.00560358	0.762204	T/ILC	CD4+ T	CD4+ Tn	Mixed
BBS12	ses_cd	0.0614182	ns	0.00564493	0.762204	T/ILC	CD4+ T	CD4+ Tn	Mixed
FLOT2	ses_cd	-0.0290919	ns	0.00565681	0.762204	T/ILC	CD4+ T	CD4+ Tn	Mixed
TRAC	ses_cd	-0.0333133	ns	0.00571036	0.762611	T/ILC	CD4+ T	CD4+ Tn	Mixed
AC010531.5	ses_cd	0.0767019	ns	0.00580481	0.768425	T/ILC	CD4+ T	CD4+ Tn	Mixed
OPN1SW	ses_cd	0.0936566	ns	0.00606291	0.777665	T/ILC	CD4+ T	CD4+ Tn	Mixed
AC104241.1	ses_cd	0.110496	ns	0.0060982	0.777665	T/ILC	CD4+ T	CD4+ Tn	Mixed
AL162377.3	ses_cd	-0.0463117	ns	0.00613984	0.777665	T/ILC	CD4+ T	CD4+ Tn	Mixed
KLRF1	ses_cd	0.115628	ns	0.00615861	0.777665	T/ILC	CD4+ T	CD4+ Tn	Mixed
MAP3K9	ses_cd	0.0471834	ns	0.00615945	0.777665	T/ILC	CD4+ T	CD4+ Tn	Mixed
TMBIM6	ses_cd	-0.0260306	ns	0.00623555	0.777665	T/ILC	CD4+ T	CD4+ Tn	Mixed
RNF219-AS1	ses_cd	0.0772443	ns	0.00627921	0.777665	T/ILC	CD4+ T	CD4+ Tn	Mixed
KCNA2	ses_cd	0.0591274	ns	0.00628687	0.777665	T/ILC	CD4+ T	CD4+ Tn	Mixed
AC068620.1	ses_cd	0.0920786	ns	0.00637346	0.781967	T/ILC	CD4+ T	CD4+ Tn	Mixed
LIX1L	ses_cd	-0.0191704	ns	0.00662582	0.788359	T/ILC	CD4+ T	CD4+ Tn	Mixed
PVT1	ses_cd	0.0279472	ns	0.006681	0.788359	T/ILC	CD4+ T	CD4+ Tn	Mixed
SCAMP3	ses_cd	-0.02738	ns	0.00671674	0.788359	T/ILC	CD4+ T	CD4+ Tn	Mixed
PLA2G10	ses_cd	0.0666375	ns	0.00672048	0.788359	T/ILC	CD4+ T	CD4+ Tn	Mixed
RNLS	ses_cd	-0.0421506	ns	0.00679679	0.788359	T/ILC	CD4+ T	CD4+ Tn	Mixed
AC009041.2	ses_cd	-0.0595374	ns	0.00686793	0.788359	T/ILC	CD4+ T	CD4+ Tn	Mixed
AC103876.1	ses_cd	0.114011	ns	0.00689718	0.788359	T/ILC	CD4+ T	CD4+ Tn	Mixed
ZNF750	ses_cd	0.105953	ns	0.00692367	0.788359	T/ILC	CD4+ T	CD4+ Tn	Mixed
TLNRD1	ses_cd	-0.0356903	ns	0.00693233	0.788359	T/ILC	CD4+ T	CD4+ Tn	Mixed
LEPROT	ses_cd	-0.0414136	ns	0.00694797	0.788359	T/ILC	CD4+ T	CD4+ Tn	Mixed
SLC25A29	ses_cd	0.178758	ns	0.00700156	0.788378	T/ILC	CD4+ T	CD4+ Tn	Mixed
ZKSCAN8	ses_cd	-0.0291136	ns	0.00705262	0.788378	T/ILC	CD4+ T	CD4+ Tn	Mixed
TRAF3IP3	ses_cd	-0.0213112	ns	0.00710668	0.78858	T/ILC	CD4+ T	CD4+ Tn	Mixed
CRTC2	ses_cd	0.0378394	ns	0.00716805	0.789584	T/ILC	CD4+ T	CD4+ Tn	Mixed
LINC00221	ses_cd	-0.0930567	ns	0.00722997	0.790634	T/ILC	CD4+ T	CD4+ Tn	Mixed
STAB2	ses_cd	0.105265	ns	0.007327	0.795089	T/ILC	CD4+ T	CD4+ Tn	Mixed
SCUBE3	ses_cd	0.0720721	ns	0.007394	0.795089	T/ILC	CD4+ T	CD4+ Tn	Mixed
AC092053.3	ses_cd	0.128114	ns	0.00742877	0.795089	T/ILC	CD4+ T	CD4+ Tn	Mixed
ZNF704	ses_cd	0.123881	ns	0.00771017	0.804643	T/ILC	CD4+ T	CD4+ Tn	Mixed
SHARPIN	ses_cd	-0.0262445	ns	0.00794199	0.804643	T/ILC	CD4+ T	CD4+ Tn	Mixed
ASB9	ses_cd	0.111222	ns	0.00797594	0.804643	T/ILC	CD4+ T	CD4+ Tn	Mixed
TTC39C-AS1	ses_cd	0.086156	ns	0.00798421	0.804643	T/ILC	CD4+ T	CD4+ Tn	Mixed
FMNL3	ses_cd	-0.0417901	ns	0.0080789	0.804643	T/ILC	CD4+ T	CD4+ Tn	Mixed
ALDH16A1	ses_cd	-0.0441422	ns	0.00812006	0.804643	T/ILC	CD4+ T	CD4+ Tn	Mixed
EVL	ses_cd	-0.0192027	ns	0.00814484	0.804643	T/ILC	CD4+ T	CD4+ Tn	Mixed
F8A1	ses_cd	-0.059377	ns	0.00821177	0.804643	T/ILC	CD4+ T	CD4+ Tn	Mixed
RASA3	ses_cd	0.0267272	ns	0.00822124	0.804643	T/ILC	CD4+ T	CD4+ Tn	Mixed
AGA	ses_cd	-0.034096	ns	0.0082358	0.804643	T/ILC	CD4+ T	CD4+ Tn	Mixed
BEX5	ses_cd	-0.0429831	ns	0.0083061	0.804643	T/ILC	CD4+ T	CD4+ Tn	Mixed
CNOT10-AS1	ses_cd	0.0902438	ns	0.00851783	0.804643	T/ILC	CD4+ T	CD4+ Tn	Mixed
SPN	ses_cd	-0.0262072	ns	0.00854349	0.804643	T/ILC	CD4+ T	CD4+ Tn	Mixed
AP000894.4	ses_cd	0.0939656	ns	0.0086628	0.804643	T/ILC	CD4+ T	CD4+ Tn	Mixed
AC004672.1	ses_cd	0.0744086	ns	0.00868215	0.804643	T/ILC	CD4+ T	CD4+ Tn	Mixed
TRAF1	ses_cd	0.0349355	ns	0.00869194	0.804643	T/ILC	CD4+ T	CD4+ Tn	Mixed
IGHG4	ses_cd	0.16542	ns	0.00869978	0.804643	T/ILC	CD4+ T	CD4+ Tn	Mixed
FBXO9	ses_cd	-0.0222016	ns	0.00874361	0.804643	T/ILC	CD4+ T	CD4+ Tn	Mixed
MT-ND6	ses_cd	0.0594731	ns	0.00883152	0.804643	T/ILC	CD4+ T	CD4+ Tn	Mixed
SRCAP	ses_cd	0.049239	ns	0.00891844	0.804643	T/ILC	CD4+ T	CD4+ Tn	Mixed
EIF2B1	ses_cd	-0.0249709	ns	0.00893752	0.804643	T/ILC	CD4+ T	CD4+ Tn	Mixed
EPM2AIP1	ses_cd	-0.0244306	ns	0.00894111	0.804643	T/ILC	CD4+ T	CD4+ Tn	Mixed
AL133492.1	ses_cd	0.129106	ns	0.00899172	0.804643	T/ILC	CD4+ T	CD4+ Tn	Mixed
AC068025.1	ses_cd	-0.0616926	ns	0.00902756	0.804643	T/ILC	CD4+ T	CD4+ Tn	Mixed
USF2	ses_cd	0.0283839	ns	0.0090336	0.804643	T/ILC	CD4+ T	CD4+ Tn	Mixed
CHST15	ses_cd	0.141941	ns	0.00910114	0.804643	T/ILC	CD4+ T	CD4+ Tn	Mixed
AL139352.1	ses_cd	0.0889575	ns	0.00918143	0.804643	T/ILC	CD4+ T	CD4+ Tn	Mixed
EPHA1-AS1	ses_cd	-0.0667777	ns	0.00927678	0.804643	T/ILC	CD4+ T	CD4+ Tn	Mixed
FAM149A	ses_cd	0.161252	ns	0.00928409	0.804643	T/ILC	CD4+ T	CD4+ Tn	Mixed
HTT-AS	ses_cd	0.116328	ns	0.00948459	0.804643	T/ILC	CD4+ T	CD4+ Tn	Mixed
CAGE1	ses_cd	0.0888792	ns	0.0096014	0.804643	T/ILC	CD4+ T	CD4+ Tn	Mixed
CLHC1	ses_cd	0.0579992	ns	0.00961498	0.804643	T/ILC	CD4+ T	CD4+ Tn	Mixed
IGLC3	ses_cd	0.224826	ns	0.00975492	0.804643	T/ILC	CD4+ T	CD4+ Tn	Mixed
MYRIP	ses_cd	0.0617488	ns	0.00979112	0.804643	T/ILC	CD4+ T	CD4+ Tn	Mixed
AC000068.1	ses_cd	0.0783425	ns	0.00994228	0.804643	T/ILC	CD4+ T	CD4+ Tn	Mixed
AC127521.1	ses_cd	-0.0479882	ns	0.00997137	0.804643	T/ILC	CD4+ T	CD4+ Tn	Mixed
OPA3	ses_cd	-0.0284299	ns	0.00998314	0.804643	T/ILC	CD4+ T	CD4+ Tn	Mixed
FBXW5	ses_cd	-0.0375921	ns	0.0100099	0.804643	T/ILC	CD4+ T	CD4+ Tn	Mixed
TMC8	ses_cd	-0.0352548	ns	0.0100105	0.804643	T/ILC	CD4+ T	CD4+ Tn	Mixed
CACNA2D2	ses_cd	0.0873423	ns	0.0100206	0.804643	T/ILC	CD4+ T	CD4+ Tn	Mixed
PTPRN2	ses_cd	0.0788263	ns	0.0101105	0.804643	T/ILC	CD4+ T	CD4+ Tn	Mixed
RAB40A	ses_cd	0.10446	ns	0.0101224	0.804643	T/ILC	CD4+ T	CD4+ Tn	Mixed
AHI1	ses_cd	0.0607439	ns	0.010324	0.804643	T/ILC	CD4+ T	CD4+ Tn	Mixed
HAVCR2	ses_cd	-0.0436256	ns	0.010334	0.804643	T/ILC	CD4+ T	CD4+ Tn	Mixed
AP003774.4	ses_cd	-0.0852755	ns	0.0103492	0.804643	T/ILC	CD4+ T	CD4+ Tn	Mixed
TMC4	ses_cd	0.0973512	ns	0.010393	0.804643	T/ILC	CD4+ T	CD4+ Tn	Mixed
ANKRD37	ses_cd	0.0540573	ns	0.0103942	0.804643	T/ILC	CD4+ T	CD4+ Tn	Mixed
AC239800.3	ses_cd	-0.041957	ns	0.0103962	0.804643	T/ILC	CD4+ T	CD4+ Tn	Mixed
ZNF611	ses_cd	-0.026345	ns	0.0104057	0.804643	T/ILC	CD4+ T	CD4+ Tn	Mixed
MAP1A	ses_cd	0.127162	ns	0.0104259	0.804643	T/ILC	CD4+ T	CD4+ Tn	Mixed
AC093495.1	ses_cd	0.0512706	ns	0.0104713	0.804643	T/ILC	CD4+ T	CD4+ Tn	Mixed
ATP10D	ses_cd	-0.0983397	ns	0.0104809	0.804643	T/ILC	CD4+ T	CD4+ Tn	Mixed
RSPH3	ses_cd	-0.0610141	ns	0.010579	0.804643	T/ILC	CD4+ T	CD4+ Tn	Mixed
TTC9	ses_cd	-0.0250139	ns	0.0105825	0.804643	T/ILC	CD4+ T	CD4+ Tn	Mixed
MAP3K5	ses_cd	0.0442729	ns	0.0106607	0.804643	T/ILC	CD4+ T	CD4+ Tn	Mixed
ADA2	ses_cd	-0.0295489	ns	0.0106821	0.804643	T/ILC	CD4+ T	CD4+ Tn	Mixed
EVI2B	ses_cd	-0.0342971	ns	0.0107721	0.804643	T/ILC	CD4+ T	CD4+ Tn	Mixed
ENGASE	ses_cd	-0.0355063	ns	0.0107926	0.804643	T/ILC	CD4+ T	CD4+ Tn	Mixed
DDX39B	ses_cd	0.0364032	ns	0.010831	0.804643	T/ILC	CD4+ T	CD4+ Tn	Mixed
SLA2	ses_cd	-0.0296998	ns	0.0108403	0.804643	T/ILC	CD4+ T	CD4+ Tn	Mixed
AL355390.2	ses_cd	0.083743	ns	0.0108892	0.804643	T/ILC	CD4+ T	CD4+ Tn	Mixed
AL133230.1	ses_cd	0.0886505	ns	0.0109474	0.804643	T/ILC	CD4+ T	CD4+ Tn	Mixed
AC008124.1	ses_cd	-0.0286574	ns	0.011086	0.804643	T/ILC	CD4+ T	CD4+ Tn	Mixed
AL359922.2	ses_cd	0.0969538	ns	0.0111034	0.804643	T/ILC	CD4+ T	CD4+ Tn	Mixed
LINC01891	ses_cd	-0.0391765	ns	0.0111087	0.804643	T/ILC	CD4+ T	CD4+ Tn	Mixed
ZNF853	ses_cd	0.0609013	ns	0.0112692	0.804643	T/ILC	CD4+ T	CD4+ Tn	Mixed
TET2-AS1	ses_cd	0.0923438	ns	0.0113302	0.804643	T/ILC	CD4+ T	CD4+ Tn	Mixed
ZNF726	ses_cd	0.0474955	ns	0.0113498	0.804643	T/ILC	CD4+ T	CD4+ Tn	Mixed
FSD1L	ses_cd	0.0785118	ns	0.0113753	0.804643	T/ILC	CD4+ T	CD4+ Tn	Mixed
AC016866.2	ses_cd	0.0654039	ns	0.0113997	0.804643	T/ILC	CD4+ T	CD4+ Tn	Mixed
RNF212B	ses_cd	0.126022	ns	0.011423	0.804643	T/ILC	CD4+ T	CD4+ Tn	Mixed
FXYD1	ses_cd	0.0681696	ns	0.0114396	0.804643	T/ILC	CD4+ T	CD4+ Tn	Mixed
SMKR1	ses_cd	0.0643276	ns	0.0114781	0.804643	T/ILC	CD4+ T	CD4+ Tn	Mixed
DYNC1LI1	ses_cd	0.0191817	ns	0.0114957	0.804643	T/ILC	CD4+ T	CD4+ Tn	Mixed
ACTN1	ses_cd	-0.0237011	ns	0.0115743	0.804643	T/ILC	CD4+ T	CD4+ Tn	Mixed
LAMC3	ses_cd	-0.139578	ns	0.0116172	0.804643	T/ILC	CD4+ T	CD4+ Tn	Mixed
AL683807.1	ses_cd	-0.0930163	ns	0.0116331	0.804643	T/ILC	CD4+ T	CD4+ Tn	Mixed
CD40LG	ses_cd	-0.0295791	ns	0.0116818	0.804643	T/ILC	CD4+ T	CD4+ Tn	Mixed
ENSA	ses_cd	-0.0164258	ns	0.0117303	0.804643	T/ILC	CD4+ T	CD4+ Tn	Mixed
TMEM259	ses_cd	-0.0350016	ns	0.0118529	0.807168	T/ILC	CD4+ T	CD4+ Tn	Mixed
OVCH1	ses_cd	0.186003	ns	0.011977	0.807168	T/ILC	CD4+ T	CD4+ Tn	Mixed
C2orf68	ses_cd	-0.0268574	ns	0.0119943	0.807168	T/ILC	CD4+ T	CD4+ Tn	Mixed
AC016644.1	ses_cd	0.0809121	ns	0.0120455	0.807168	T/ILC	CD4+ T	CD4+ Tn	Mixed
ZNF257	ses_cd	0.0514229	ns	0.0121289	0.807168	T/ILC	CD4+ T	CD4+ Tn	Mixed
AL161421.1	ses_cd	0.0602546	ns	0.0122339	0.807168	T/ILC	CD4+ T	CD4+ Tn	Mixed
CREM	ses_cd	0.0375162	ns	0.0122841	0.807168	T/ILC	CD4+ T	CD4+ Tn	Mixed
AC104655.1	ses_cd	0.0994498	ns	0.012346	0.807168	T/ILC	CD4+ T	CD4+ Tn	Mixed
SMAD1	ses_cd	0.154185	ns	0.0123473	0.807168	T/ILC	CD4+ T	CD4+ Tn	Mixed
CIZ1	ses_cd	-0.0290756	ns	0.012447	0.807168	T/ILC	CD4+ T	CD4+ Tn	Mixed
AC012645.4	ses_cd	0.110268	ns	0.0126457	0.807168	T/ILC	CD4+ T	CD4+ Tn	Mixed
RDH5	ses_cd	-0.0584181	ns	0.0126673	0.807168	T/ILC	CD4+ T	CD4+ Tn	Mixed
C5orf15	ses_cd	-0.0239464	ns	0.0127113	0.807168	T/ILC	CD4+ T	CD4+ Tn	Mixed
MCCC1	ses_cd	-0.0235076	ns	0.0127767	0.807168	T/ILC	CD4+ T	CD4+ Tn	Mixed
AL162431.2	ses_cd	0.063811	ns	0.0129368	0.807168	T/ILC	CD4+ T	CD4+ Tn	Mixed
PAQR8	ses_cd	-0.0503731	ns	0.0131303	0.807168	T/ILC	CD4+ T	CD4+ Tn	Mixed
AL441992.1	ses_cd	0.0853701	ns	0.0131721	0.807168	T/ILC	CD4+ T	CD4+ Tn	Mixed
AC211486.5	ses_cd	0.0965699	ns	0.0132543	0.807168	T/ILC	CD4+ T	CD4+ Tn	Mixed
PRDX3	ses_cd	-0.0270123	ns	0.0132575	0.807168	T/ILC	CD4+ T	CD4+ Tn	Mixed
REG1A	ses_cd	0.175746	ns	0.0134593	0.807168	T/ILC	CD4+ T	CD4+ Tn	Mixed
TIPIN	ses_cd	-0.0349971	ns	0.0135122	0.807168	T/ILC	CD4+ T	CD4+ Tn	Mixed
PKD2	ses_cd	-0.0440588	ns	0.0135664	0.807168	T/ILC	CD4+ T	CD4+ Tn	Mixed
RCOR2	ses_cd	0.101732	ns	0.0135826	0.807168	T/ILC	CD4+ T	CD4+ Tn	Mixed
AC245297.3	ses_cd	-0.0462975	ns	0.0136419	0.807168	T/ILC	CD4+ T	CD4+ Tn	Mixed
PNMA3	ses_cd	0.080546	ns	0.0136764	0.807168	T/ILC	CD4+ T	CD4+ Tn	Mixed
MASP2	ses_cd	-0.0937146	ns	0.0137606	0.807168	T/ILC	CD4+ T	CD4+ Tn	Mixed
ATP6V0E2-AS1	ses_cd	-0.0507931	ns	0.0138628	0.807168	T/ILC	CD4+ T	CD4+ Tn	Mixed
TMIE	ses_cd	-0.0646457	ns	0.0139127	0.807168	T/ILC	CD4+ T	CD4+ Tn	Mixed
ZGPAT	ses_cd	0.0802587	ns	0.0139318	0.807168	T/ILC	CD4+ T	CD4+ Tn	Mixed
CATSPERG	ses_cd	-0.041435	ns	0.0139579	0.807168	T/ILC	CD4+ T	CD4+ Tn	Mixed
NBPF12	ses_cd	-0.0317848	ns	0.0140178	0.807168	T/ILC	CD4+ T	CD4+ Tn	Mixed
POMGNT1	ses_cd	-0.0361366	ns	0.0140519	0.807168	T/ILC	CD4+ T	CD4+ Tn	Mixed
SASH3	ses_cd	-0.0250873	ns	0.0140992	0.807168	T/ILC	CD4+ T	CD4+ Tn	Mixed
IGHA1	ses_cd	0.230658	ns	0.014124	0.807168	T/ILC	CD4+ T	CD4+ Tn	Mixed
CCDC175	ses_cd	0.0891876	ns	0.0142322	0.807168	T/ILC	CD4+ T	CD4+ Tn	Mixed
KRCC1	ses_cd	-0.0202681	ns	0.0143969	0.807168	T/ILC	CD4+ T	CD4+ Tn	Mixed
LINC01943	ses_cd	0.129252	ns	0.0144266	0.807168	T/ILC	CD4+ T	CD4+ Tn	Mixed
NAGS	ses_cd	0.0942468	ns	0.0144402	0.807168	T/ILC	CD4+ T	CD4+ Tn	Mixed
DNAJC25-GNG10	ses_cd	0.083723	ns	0.0145285	0.807168	T/ILC	CD4+ T	CD4+ Tn	Mixed
HLA-DQA1	ses_cd	0.126473	ns	0.0145327	0.807168	T/ILC	CD4+ T	CD4+ Tn	Mixed
KHK	ses_cd	0.0768919	ns	0.0145747	0.807168	T/ILC	CD4+ T	CD4+ Tn	Mixed
AC040934.1	ses_cd	0.044214	ns	0.0146234	0.807168	T/ILC	CD4+ T	CD4+ Tn	Mixed
CCR4	ses_cd	0.106252	ns	0.0146261	0.807168	T/ILC	CD4+ T	CD4+ Tn	Mixed
TRIM3	ses_cd	0.0712836	ns	0.0147293	0.807168	T/ILC	CD4+ T	CD4+ Tn	Mixed
IFT80	ses_cd	0.0307682	ns	0.0147614	0.807168	T/ILC	CD4+ T	CD4+ Tn	Mixed
AC068025.2	ses_cd	0.059113	ns	0.0148198	0.807168	T/ILC	CD4+ T	CD4+ Tn	Mixed
ZNF630-AS1	ses_cd	0.0825415	ns	0.0148679	0.807168	T/ILC	CD4+ T	CD4+ Tn	Mixed
AC097467.3	ses_cd	0.0842538	ns	0.0149283	0.807168	T/ILC	CD4+ T	CD4+ Tn	Mixed
AC004884.2	ses_cd	0.092595	ns	0.0149311	0.807168	T/ILC	CD4+ T	CD4+ Tn	Mixed
CACNB4	ses_cd	0.132434	ns	0.0150289	0.807168	T/ILC	CD4+ T	CD4+ Tn	Mixed
TAPBPL	ses_cd	-0.02564	ns	0.0150386	0.807168	T/ILC	CD4+ T	CD4+ Tn	Mixed
ILF3-DT	ses_cd	-0.0255171	ns	0.015054	0.807168	T/ILC	CD4+ T	CD4+ Tn	Mixed
PFN4	ses_cd	0.0734792	ns	0.0151308	0.807168	T/ILC	CD4+ T	CD4+ Tn	Mixed
ZMYND12	ses_cd	-0.0779381	ns	0.0151818	0.807168	T/ILC	CD4+ T	CD4+ Tn	Mixed
GADD45G	ses_cd	0.118265	ns	0.0152795	0.807168	T/ILC	CD4+ T	CD4+ Tn	Mixed
ATP6AP2	ses_cd	-0.0231973	ns	0.015292	0.807168	T/ILC	CD4+ T	CD4+ Tn	Mixed
SPATA32	ses_cd	-0.0615926	ns	0.0153703	0.807168	T/ILC	CD4+ T	CD4+ Tn	Mixed
NAALADL1	ses_cd	0.0601027	ns	0.0154871	0.807168	T/ILC	CD4+ T	CD4+ Tn	Mixed
PYGB	ses_cd	0.0349424	ns	0.0156279	0.807168	T/ILC	CD4+ T	CD4+ Tn	Mixed
S100A9	ses_cd	0.197165	ns	0.0156981	0.807168	T/ILC	CD4+ T	CD4+ Tn	Mixed
GAB3	ses_cd	0.0383112	ns	0.0157519	0.807168	T/ILC	CD4+ T	CD4+ Tn	Mixed
LINC01266	ses_cd	0.143799	ns	0.0158191	0.807168	T/ILC	CD4+ T	CD4+ Tn	Mixed
TBRG1	ses_cd	-0.0218557	ns	0.0159297	0.807168	T/ILC	CD4+ T	CD4+ Tn	Mixed
APOA1-AS	ses_cd	0.0680895	ns	0.0159975	0.807168	T/ILC	CD4+ T	CD4+ Tn	Mixed
USP35	ses_cd	0.0671199	ns	0.0160124	0.807168	T/ILC	CD4+ T	CD4+ Tn	Mixed
TMC1	ses_cd	0.126273	ns	0.0160758	0.807168	T/ILC	CD4+ T	CD4+ Tn	Mixed
RSPH9	ses_cd	0.09388	ns	0.0161255	0.807168	T/ILC	CD4+ T	CD4+ Tn	Mixed
PLXDC1	ses_cd	-0.0497598	ns	0.0162432	0.807168	T/ILC	CD4+ T	CD4+ Tn	Mixed
CWC25	ses_cd	-0.0242014	ns	0.0163957	0.807168	T/ILC	CD4+ T	CD4+ Tn	Mixed
TFIP11	ses_cd	0.0280805	ns	0.0164554	0.807168	T/ILC	CD4+ T	CD4+ Tn	Mixed
ANKS1B	ses_cd	0.0841307	ns	0.0164734	0.807168	T/ILC	CD4+ T	CD4+ Tn	Mixed
AC068051.1	ses_cd	0.0923643	ns	0.0166106	0.807168	T/ILC	CD4+ T	CD4+ Tn	Mixed
MYH9	ses_cd	-0.0146499	ns	0.0166147	0.807168	T/ILC	CD4+ T	CD4+ Tn	Mixed
EIF2S3B	ses_cd	0.11412	ns	0.0166423	0.807168	T/ILC	CD4+ T	CD4+ Tn	Mixed
AL603839.3	ses_cd	-0.0356238	ns	0.0166721	0.807168	T/ILC	CD4+ T	CD4+ Tn	Mixed
EPHA1	ses_cd	-0.0540792	ns	0.0167339	0.807168	T/ILC	CD4+ T	CD4+ Tn	Mixed
IL5RA	ses_cd	0.0996423	ns	0.0167664	0.807168	T/ILC	CD4+ T	CD4+ Tn	Mixed
ZSCAN5A	ses_cd	-0.0324808	ns	0.0167765	0.807168	T/ILC	CD4+ T	CD4+ Tn	Mixed
MRPL23	ses_cd	-0.0465601	ns	0.0169654	0.807168	T/ILC	CD4+ T	CD4+ Tn	Mixed
AC116158.1	ses_cd	0.103185	ns	0.0170158	0.807168	T/ILC	CD4+ T	CD4+ Tn	Mixed
RAF1	ses_cd	-0.0209959	ns	0.0170899	0.807168	T/ILC	CD4+ T	CD4+ Tn	Mixed
DERL3	ses_cd	0.130451	ns	0.0170926	0.807168	T/ILC	CD4+ T	CD4+ Tn	Mixed
AC002558.2	ses_cd	0.0767695	ns	0.017105	0.807168	T/ILC	CD4+ T	CD4+ Tn	Mixed
FOXN3	ses_cd	-0.0265108	ns	0.0171244	0.807168	T/ILC	CD4+ T	CD4+ Tn	Mixed
MCM2	ses_cd	0.066869	ns	0.0171401	0.807168	T/ILC	CD4+ T	CD4+ Tn	Mixed
AC025180.1	ses_cd	0.0871268	ns	0.0171553	0.807168	T/ILC	CD4+ T	CD4+ Tn	Mixed
HNRNPD	ses_cd	-0.0131768	ns	0.0171796	0.807168	T/ILC	CD4+ T	CD4+ Tn	Mixed
ZNF578	ses_cd	-0.0471811	ns	0.0173282	0.807168	T/ILC	CD4+ T	CD4+ Tn	Mixed
AC034102.4	ses_cd	0.0658076	ns	0.0173626	0.807168	T/ILC	CD4+ T	CD4+ Tn	Mixed
NCEH1	ses_cd	-0.0429673	ns	0.0173881	0.807168	T/ILC	CD4+ T	CD4+ Tn	Mixed
TMEM192	ses_cd	-0.0275719	ns	0.0174265	0.807168	T/ILC	CD4+ T	CD4+ Tn	Mixed
LYRM7	ses_cd	-0.0226051	ns	0.0174977	0.807168	T/ILC	CD4+ T	CD4+ Tn	Mixed
DLGAP1-AS1	ses_cd	0.0365741	ns	0.0176488	0.807168	T/ILC	CD4+ T	CD4+ Tn	Mixed
ZSCAN21	ses_cd	0.0355629	ns	0.0177724	0.807168	T/ILC	CD4+ T	CD4+ Tn	Mixed
ZNF80	ses_cd	0.10361	ns	0.0178198	0.807168	T/ILC	CD4+ T	CD4+ Tn	Mixed
CLN3	ses_cd	-0.0399868	ns	0.0178463	0.807168	T/ILC	CD4+ T	CD4+ Tn	Mixed
ATP11A-AS1	ses_cd	0.0815484	ns	0.0178595	0.807168	T/ILC	CD4+ T	CD4+ Tn	Mixed
PEX11B	ses_cd	-0.0277183	ns	0.0178821	0.807168	T/ILC	CD4+ T	CD4+ Tn	Mixed
ELOA-AS1	ses_cd	-0.0274393	ns	0.0178824	0.807168	T/ILC	CD4+ T	CD4+ Tn	Mixed
AC055733.2	ses_cd	0.0526304	ns	0.0180263	0.807168	T/ILC	CD4+ T	CD4+ Tn	Mixed
AC092338.1	ses_cd	0.0750931	ns	0.0181062	0.807168	T/ILC	CD4+ T	CD4+ Tn	Mixed
SLC7A8	ses_cd	0.169066	ns	0.0181239	0.807168	T/ILC	CD4+ T	CD4+ Tn	Mixed
FNDC10	ses_cd	0.0734919	ns	0.0181281	0.807168	T/ILC	CD4+ T	CD4+ Tn	Mixed
DEFB131B	ses_cd	0.0768237	ns	0.0181339	0.807168	T/ILC	CD4+ T	CD4+ Tn	Mixed
MAP3K19	ses_cd	0.0759326	ns	0.0182061	0.807168	T/ILC	CD4+ T	CD4+ Tn	Mixed
C13orf46	ses_cd	0.0560544	ns	0.0183169	0.807168	T/ILC	CD4+ T	CD4+ Tn	Mixed
AC116535.1	ses_cd	-0.0514044	ns	0.018331	0.807168	T/ILC	CD4+ T	CD4+ Tn	Mixed
AC020978.5	ses_cd	0.0694989	ns	0.0183454	0.807168	T/ILC	CD4+ T	CD4+ Tn	Mixed
IGLC2	ses_cd	0.227963	ns	0.0183866	0.807168	T/ILC	CD4+ T	CD4+ Tn	Mixed
L3MBTL4	ses_cd	-0.127703	ns	0.0184866	0.807168	T/ILC	CD4+ T	CD4+ Tn	Mixed
ZNF224	ses_cd	-0.0225313	ns	0.0184878	0.807168	T/ILC	CD4+ T	CD4+ Tn	Mixed
AL133342.1	ses_cd	0.07719	ns	0.0185737	0.807168	T/ILC	CD4+ T	CD4+ Tn	Mixed
CEP126	ses_cd	-0.0417277	ns	0.0186066	0.807168	T/ILC	CD4+ T	CD4+ Tn	Mixed
ST8SIA1	ses_cd	0.0660906	ns	0.0186118	0.807168	T/ILC	CD4+ T	CD4+ Tn	Mixed
RNF41	ses_cd	-0.0241512	ns	0.0186649	0.807168	T/ILC	CD4+ T	CD4+ Tn	Mixed
HSPE1-MOB4	ses_cd	0.0802917	ns	0.0186909	0.807168	T/ILC	CD4+ T	CD4+ Tn	Mixed
STOM	ses_cd	0.0515887	ns	0.0187131	0.807168	T/ILC	CD4+ T	CD4+ Tn	Mixed
PLAC9	ses_cd	0.0800023	ns	0.0188119	0.807168	T/ILC	CD4+ T	CD4+ Tn	Mixed
FBXO40	ses_cd	0.0748589	ns	0.0188786	0.807168	T/ILC	CD4+ T	CD4+ Tn	Mixed
AC020908.3	ses_cd	0.0846993	ns	0.0188848	0.807168	T/ILC	CD4+ T	CD4+ Tn	Mixed
AC006449.3	ses_cd	0.0674712	ns	0.0188977	0.807168	T/ILC	CD4+ T	CD4+ Tn	Mixed
F5	ses_cd	0.0608387	ns	0.0189135	0.807168	T/ILC	CD4+ T	CD4+ Tn	Mixed
AC092115.3	ses_cd	0.0568801	ns	0.0189394	0.807168	T/ILC	CD4+ T	CD4+ Tn	Mixed
HID1	ses_cd	0.085298	ns	0.0189803	0.807168	T/ILC	CD4+ T	CD4+ Tn	Mixed
IKBIP	ses_cd	-0.0323501	ns	0.019155	0.807168	T/ILC	CD4+ T	CD4+ Tn	Mixed
IL1RAP	ses_cd	-0.034717	ns	0.0191597	0.807168	T/ILC	CD4+ T	CD4+ Tn	Mixed
RELB	ses_cd	0.0490492	ns	0.0192065	0.807168	T/ILC	CD4+ T	CD4+ Tn	Mixed
SLC4A8	ses_cd	-0.0697482	ns	0.0192413	0.807168	T/ILC	CD4+ T	CD4+ Tn	Mixed
SRP54	ses_cd	-0.0148366	ns	0.0193258	0.807168	T/ILC	CD4+ T	CD4+ Tn	Mixed
NATD1	ses_cd	0.0588453	ns	0.0193353	0.807168	T/ILC	CD4+ T	CD4+ Tn	Mixed
NPHP4	ses_cd	0.0445981	ns	0.0193865	0.807168	T/ILC	CD4+ T	CD4+ Tn	Mixed
HELQ	ses_cd	-0.0173093	ns	0.0193936	0.807168	T/ILC	CD4+ T	CD4+ Tn	Mixed
PLXNC1	ses_cd	-0.0346899	ns	0.0194885	0.807168	T/ILC	CD4+ T	CD4+ Tn	Mixed
GGNBP2	ses_cd	-0.0172923	ns	0.0195282	0.807168	T/ILC	CD4+ T	CD4+ Tn	Mixed
NRG1	ses_cd	0.125541	ns	0.0195348	0.807168	T/ILC	CD4+ T	CD4+ Tn	Mixed
AL158068.2	ses_cd	0.0690733	ns	0.0195462	0.807168	T/ILC	CD4+ T	CD4+ Tn	Mixed
TBC1D17	ses_cd	-0.0301863	ns	0.0195623	0.807168	T/ILC	CD4+ T	CD4+ Tn	Mixed
NCF4	ses_cd	0.105631	ns	0.0195624	0.807168	T/ILC	CD4+ T	CD4+ Tn	Mixed
AC019205.1	ses_cd	-0.0340141	ns	0.019593	0.807168	T/ILC	CD4+ T	CD4+ Tn	Mixed
IGHG1	ses_cd	0.151077	ns	0.019612	0.807168	T/ILC	CD4+ T	CD4+ Tn	Mixed
F2RL1	ses_cd	0.100897	ns	0.019643	0.807168	T/ILC	CD4+ T	CD4+ Tn	Mixed
BET1	ses_cd	-0.0187363	ns	0.0196633	0.807168	T/ILC	CD4+ T	CD4+ Tn	Mixed
IKZF5	ses_cd	0.0209336	ns	0.0196634	0.807168	T/ILC	CD4+ T	CD4+ Tn	Mixed
FSD1	ses_cd	0.098572	ns	0.0197321	0.807168	T/ILC	CD4+ T	CD4+ Tn	Mixed
MAPKAPK2	ses_cd	0.0213926	ns	0.0200903	0.807168	T/ILC	CD4+ T	CD4+ Tn	Mixed
FNDC9	ses_cd	0.0977416	ns	0.0201578	0.807168	T/ILC	CD4+ T	CD4+ Tn	Mixed
Z99758.1	ses_cd	0.0787899	ns	0.0201912	0.807168	T/ILC	CD4+ T	CD4+ Tn	Mixed
RCSD1	ses_cd	-0.0251129	ns	0.0202058	0.807168	T/ILC	CD4+ T	CD4+ Tn	Mixed
CASTOR1	ses_cd	-0.0539708	ns	0.0202066	0.807168	T/ILC	CD4+ T	CD4+ Tn	Mixed
AC006460.1	ses_cd	0.0760069	ns	0.0202336	0.807168	T/ILC	CD4+ T	CD4+ Tn	Mixed
VARS2	ses_cd	0.0546767	ns	0.0202373	0.807168	T/ILC	CD4+ T	CD4+ Tn	Mixed
STAP1	ses_cd	-0.136666	ns	0.0202696	0.807168	T/ILC	CD4+ T	CD4+ Tn	Mixed
PPP2R5C	ses_cd	0.0200376	ns	0.0202893	0.807168	T/ILC	CD4+ T	CD4+ Tn	Mixed
ABCA10	ses_cd	0.0454457	ns	0.020356	0.807168	T/ILC	CD4+ T	CD4+ Tn	Mixed
USP6NL	ses_cd	-0.0669085	ns	0.0203577	0.807168	T/ILC	CD4+ T	CD4+ Tn	Mixed
SPRED1	ses_cd	0.129377	ns	0.0204366	0.807168	T/ILC	CD4+ T	CD4+ Tn	Mixed
YTHDF2	ses_cd	-0.0173108	ns	0.020511	0.807168	T/ILC	CD4+ T	CD4+ Tn	Mixed
AC078883.3	ses_cd	0.0709479	ns	0.0205611	0.807168	T/ILC	CD4+ T	CD4+ Tn	Mixed
PLCL2-AS1	ses_cd	0.0828448	ns	0.0206239	0.807168	T/ILC	CD4+ T	CD4+ Tn	Mixed
PRG4	ses_cd	0.0722948	ns	0.0206774	0.807168	T/ILC	CD4+ T	CD4+ Tn	Mixed
ZNF136	ses_cd	-0.0228488	ns	0.0207027	0.807168	T/ILC	CD4+ T	CD4+ Tn	Mixed
RNF123	ses_cd	-0.0316903	ns	0.0207455	0.807168	T/ILC	CD4+ T	CD4+ Tn	Mixed
WHRN	ses_cd	0.0961513	ns	0.0207658	0.807168	T/ILC	CD4+ T	CD4+ Tn	Mixed
SEMA6A-AS1	ses_cd	-0.035639	ns	0.0207785	0.807168	T/ILC	CD4+ T	CD4+ Tn	Mixed
UNK	ses_cd	-0.0263356	ns	0.0208939	0.807168	T/ILC	CD4+ T	CD4+ Tn	Mixed
TSKS	ses_cd	-0.125288	ns	0.020908	0.807168	T/ILC	CD4+ T	CD4+ Tn	Mixed
AIG1	ses_cd	-0.0292745	ns	0.0209556	0.807168	T/ILC	CD4+ T	CD4+ Tn	Mixed
RBMS3-AS2	ses_cd	0.115822	ns	0.0209976	0.807168	T/ILC	CD4+ T	CD4+ Tn	Mixed
AL035681.1	ses_cd	0.0510476	ns	0.0210211	0.807168	T/ILC	CD4+ T	CD4+ Tn	Mixed
SGCD	ses_cd	0.0875685	ns	0.0210393	0.807168	T/ILC	CD4+ T	CD4+ Tn	Mixed
TRIM56	ses_cd	-0.0254653	ns	0.0210563	0.807168	T/ILC	CD4+ T	CD4+ Tn	Mixed
MTO1	ses_cd	-0.0199627	ns	0.0210664	0.807168	T/ILC	CD4+ T	CD4+ Tn	Mixed
PODXL2	ses_cd	0.0630696	ns	0.0210931	0.807168	T/ILC	CD4+ T	CD4+ Tn	Mixed
ZC3H12D	ses_cd	0.0432112	ns	0.0211423	0.807168	T/ILC	CD4+ T	CD4+ Tn	Mixed
MMP25-AS1	ses_cd	-0.0341584	ns	0.0212372	0.807168	T/ILC	CD4+ T	CD4+ Tn	Mixed
CEP41	ses_cd	-0.0312826	ns	0.0212743	0.807168	T/ILC	CD4+ T	CD4+ Tn	Mixed
ARPP19	ses_cd	-0.0191744	ns	0.021309	0.807168	T/ILC	CD4+ T	CD4+ Tn	Mixed
C16orf87	ses_cd	0.0264529	ns	0.0214699	0.807168	T/ILC	CD4+ T	CD4+ Tn	Mixed
AC005064.1	ses_cd	0.161598	ns	0.0215212	0.807168	T/ILC	CD4+ T	CD4+ Tn	Mixed
TMCO6	ses_cd	-0.0348127	ns	0.02162	0.807168	T/ILC	CD4+ T	CD4+ Tn	Mixed
PRKAB2	ses_cd	-0.035427	ns	0.0216565	0.807168	T/ILC	CD4+ T	CD4+ Tn	Mixed
IRF3	ses_cd	0.0240742	ns	0.0216829	0.807168	T/ILC	CD4+ T	CD4+ Tn	Mixed
AC137630.2	ses_cd	0.0742129	ns	0.021698	0.807168	T/ILC	CD4+ T	CD4+ Tn	Mixed
PUDP	ses_cd	-0.0225952	ns	0.0217084	0.807168	T/ILC	CD4+ T	CD4+ Tn	Mixed
AC105339.3	ses_cd	0.0461463	ns	0.0218196	0.807168	T/ILC	CD4+ T	CD4+ Tn	Mixed
LRP1	ses_cd	0.139016	ns	0.0218244	0.807168	T/ILC	CD4+ T	CD4+ Tn	Mixed
LINC01560	ses_cd	-0.0525472	ns	0.0218488	0.807168	T/ILC	CD4+ T	CD4+ Tn	Mixed
SLC9A9-AS1	ses_cd	0.0737281	ns	0.0218688	0.807168	T/ILC	CD4+ T	CD4+ Tn	Mixed
XG	ses_cd	0.0932416	ns	0.021894	0.807168	T/ILC	CD4+ T	CD4+ Tn	Mixed
SNX2	ses_cd	-0.019314	ns	0.0219354	0.807168	T/ILC	CD4+ T	CD4+ Tn	Mixed
ELAVL1	ses_cd	-0.0178329	ns	0.0219945	0.807168	T/ILC	CD4+ T	CD4+ Tn	Mixed
MOB3A	ses_cd	-0.0242548	ns	0.0221326	0.807168	T/ILC	CD4+ T	CD4+ Tn	Mixed
TMEM107	ses_cd	0.0354071	ns	0.0221344	0.807168	T/ILC	CD4+ T	CD4+ Tn	Mixed
NAT14	ses_cd	0.0823463	ns	0.0221435	0.807168	T/ILC	CD4+ T	CD4+ Tn	Mixed
EPS8L2	ses_cd	0.0566057	ns	0.0222118	0.807682	T/ILC	CD4+ T	CD4+ Tn	Mixed
ACSM6	ses_cd	0.0993627	ns	0.0222646	0.807682	T/ILC	CD4+ T	CD4+ Tn	Mixed
RABL2A	ses_cd	-0.0280762	ns	0.0223358	0.80832	T/ILC	CD4+ T	CD4+ Tn	Mixed
AL359715.1	ses_cd	0.0677925	ns	0.022482	0.811519	T/ILC	CD4+ T	CD4+ Tn	Mixed
HDHD5	ses_cd	-0.0275198	ns	0.0225317	0.811519	T/ILC	CD4+ T	CD4+ Tn	Mixed
AC008781.2	ses_cd	0.0620572	ns	0.0226454	0.813669	T/ILC	CD4+ T	CD4+ Tn	Mixed
NBPF11	ses_cd	-0.0332844	ns	0.0227409	0.814893	T/ILC	CD4+ T	CD4+ Tn	Mixed
AL121983.2	ses_cd	0.0742196	ns	0.0227874	0.814893	T/ILC	CD4+ T	CD4+ Tn	Mixed
MAN2A1	ses_cd	0.0269994	ns	0.0229371	0.816028	T/ILC	CD4+ T	CD4+ Tn	Mixed
AKR1A1	ses_cd	-0.0387056	ns	0.0230071	0.816028	T/ILC	CD4+ T	CD4+ Tn	Mixed
ATXN1	ses_cd	0.0345178	ns	0.0230328	0.816028	T/ILC	CD4+ T	CD4+ Tn	Mixed
FASTKD3	ses_cd	0.0397488	ns	0.0230525	0.816028	T/ILC	CD4+ T	CD4+ Tn	Mixed
DGUOK-AS1	ses_cd	-0.0406468	ns	0.0230895	0.816028	T/ILC	CD4+ T	CD4+ Tn	Mixed
TRBC2	ses_cd	-0.0241729	ns	0.0231496	0.816208	T/ILC	CD4+ T	CD4+ Tn	Mixed
FXYD7	ses_cd	0.0512412	ns	0.0232551	0.816208	T/ILC	CD4+ T	CD4+ Tn	Mixed
AC016957.2	ses_cd	-0.04649	ns	0.0232728	0.816208	T/ILC	CD4+ T	CD4+ Tn	Mixed
ZWINT	ses_cd	0.0839816	ns	0.0233585	0.816208	T/ILC	CD4+ T	CD4+ Tn	Mixed
GZMK	ses_cd	0.116658	ns	0.023365	0.816208	T/ILC	CD4+ T	CD4+ Tn	Mixed
AC008752.1	ses_cd	-0.0877528	ns	0.0235783	0.820046	T/ILC	CD4+ T	CD4+ Tn	Mixed
TMED10	ses_cd	-0.0175923	ns	0.0235855	0.820046	T/ILC	CD4+ T	CD4+ Tn	Mixed
ZMYND8	ses_cd	-0.0170505	ns	0.0236379	0.820046	T/ILC	CD4+ T	CD4+ Tn	Mixed
SDR39U1	ses_cd	-0.0315774	ns	0.0237305	0.82137	T/ILC	CD4+ T	CD4+ Tn	Mixed
AL121852.1	ses_cd	0.087747	ns	0.0239187	0.8251	T/ILC	CD4+ T	CD4+ Tn	Mixed
RAC2	ses_cd	-0.0241006	ns	0.0240162	0.8251	T/ILC	CD4+ T	CD4+ Tn	Mixed
AC025031.4	ses_cd	0.0877022	ns	0.0240347	0.8251	T/ILC	CD4+ T	CD4+ Tn	Mixed
TOMM34	ses_cd	0.0369527	ns	0.024057	0.8251	T/ILC	CD4+ T	CD4+ Tn	Mixed
CTNNAL1	ses_cd	0.0923966	ns	0.0242471	0.829733	T/ILC	CD4+ T	CD4+ Tn	Mixed
DXO	ses_cd	-0.0423961	ns	0.024453	0.834886	T/ILC	CD4+ T	CD4+ Tn	Mixed
AC097382.2	ses_cd	0.0788792	ns	0.0245519	0.835371	T/ILC	CD4+ T	CD4+ Tn	Mixed
APBB1IP	ses_cd	-0.0180307	ns	0.0245779	0.835371	T/ILC	CD4+ T	CD4+ Tn	Mixed
ARHGDIB	ses_cd	-0.0216383	ns	0.0247686	0.839962	T/ILC	CD4+ T	CD4+ Tn	Mixed
ABCB1	ses_cd	-0.0630472	ns	0.0248683	0.841452	T/ILC	CD4+ T	CD4+ Tn	Mixed
AC093635.1	ses_cd	0.0928012	ns	0.0252269	0.846187	T/ILC	CD4+ T	CD4+ Tn	Mixed
PLPP6	ses_cd	-0.037791	ns	0.0252554	0.846187	T/ILC	CD4+ T	CD4+ Tn	Mixed
CNTNAP1	ses_cd	0.0692585	ns	0.0252729	0.846187	T/ILC	CD4+ T	CD4+ Tn	Mixed
AC103591.3	ses_cd	0.0883901	ns	0.0253167	0.846187	T/ILC	CD4+ T	CD4+ Tn	Mixed
HM13	ses_cd	-0.0194856	ns	0.0253682	0.846187	T/ILC	CD4+ T	CD4+ Tn	Mixed
TXNRD2	ses_cd	-0.0318318	ns	0.0253827	0.846187	T/ILC	CD4+ T	CD4+ Tn	Mixed
PRPS1	ses_cd	-0.0212475	ns	0.0254431	0.846187	T/ILC	CD4+ T	CD4+ Tn	Mixed
ATG16L2	ses_cd	-0.0274049	ns	0.0254568	0.846187	T/ILC	CD4+ T	CD4+ Tn	Mixed
PAM16	ses_cd	0.0768653	ns	0.0256061	0.84699	T/ILC	CD4+ T	CD4+ Tn	Mixed
AL606760.1	ses_cd	0.0903258	ns	0.025686	0.84699	T/ILC	CD4+ T	CD4+ Tn	Mixed
AC092301.1	ses_cd	0.0707879	ns	0.0257334	0.84699	T/ILC	CD4+ T	CD4+ Tn	Mixed
FO393401.1	ses_cd	-0.0230282	ns	0.0257517	0.84699	T/ILC	CD4+ T	CD4+ Tn	Mixed
AC084018.1	ses_cd	0.0831046	ns	0.0258824	0.84699	T/ILC	CD4+ T	CD4+ Tn	Mixed
AC008758.1	ses_cd	-0.0432865	ns	0.0259085	0.84699	T/ILC	CD4+ T	CD4+ Tn	Mixed
AC079203.2	ses_cd	0.0549875	ns	0.025921	0.84699	T/ILC	CD4+ T	CD4+ Tn	Mixed
PARP16	ses_cd	-0.0266895	ns	0.0259627	0.84699	T/ILC	CD4+ T	CD4+ Tn	Mixed
CETP	ses_cd	0.0682178	ns	0.0261518	0.84699	T/ILC	CD4+ T	CD4+ Tn	Mixed
GHDC	ses_cd	-0.0369839	ns	0.0262916	0.84699	T/ILC	CD4+ T	CD4+ Tn	Mixed
OVCH1-AS1	ses_cd	0.172498	ns	0.0263901	0.84699	T/ILC	CD4+ T	CD4+ Tn	Mixed
RCAN3	ses_cd	-0.0122449	ns	0.0264178	0.84699	T/ILC	CD4+ T	CD4+ Tn	Mixed
NINL	ses_cd	0.0677276	ns	0.0264434	0.84699	T/ILC	CD4+ T	CD4+ Tn	Mixed
AP001178.2	ses_cd	0.0966852	ns	0.0265171	0.84699	T/ILC	CD4+ T	CD4+ Tn	Mixed
AP1S3	ses_cd	0.0584733	ns	0.0265468	0.84699	T/ILC	CD4+ T	CD4+ Tn	Mixed
C10orf143	ses_cd	-0.0262143	ns	0.0265699	0.84699	T/ILC	CD4+ T	CD4+ Tn	Mixed
RBMS1	ses_cd	-0.0331677	ns	0.0265723	0.84699	T/ILC	CD4+ T	CD4+ Tn	Mixed
CHI3L2	ses_cd	-0.0789074	ns	0.0266788	0.84699	T/ILC	CD4+ T	CD4+ Tn	Mixed
UNC79	ses_cd	0.0638946	ns	0.0267844	0.84699	T/ILC	CD4+ T	CD4+ Tn	Mixed
TSPAN9	ses_cd	0.0766114	ns	0.0268536	0.84699	T/ILC	CD4+ T	CD4+ Tn	Mixed
GSAP	ses_cd	-0.0237176	ns	0.0269392	0.84699	T/ILC	CD4+ T	CD4+ Tn	Mixed
DOCK8	ses_cd	-0.0205861	ns	0.0269945	0.84699	T/ILC	CD4+ T	CD4+ Tn	Mixed
MTHFD2	ses_cd	0.0357699	ns	0.027065	0.84699	T/ILC	CD4+ T	CD4+ Tn	Mixed
AC007952.6	ses_cd	0.0794149	ns	0.0270653	0.84699	T/ILC	CD4+ T	CD4+ Tn	Mixed
TRBV5-1	ses_cd	0.0827697	ns	0.0271439	0.84699	T/ILC	CD4+ T	CD4+ Tn	Mixed
TTC13	ses_cd	-0.0251918	ns	0.0272243	0.84699	T/ILC	CD4+ T	CD4+ Tn	Mixed
LINC01336	ses_cd	0.0478328	ns	0.0273267	0.84699	T/ILC	CD4+ T	CD4+ Tn	Mixed
VWA5B1	ses_cd	0.0688654	ns	0.0273745	0.84699	T/ILC	CD4+ T	CD4+ Tn	Mixed
FMNL1	ses_cd	-0.0212186	ns	0.0274009	0.84699	T/ILC	CD4+ T	CD4+ Tn	Mixed
SLC9C1	ses_cd	0.104349	ns	0.0274215	0.84699	T/ILC	CD4+ T	CD4+ Tn	Mixed
CENPE	ses_cd	0.0804127	ns	0.0274408	0.84699	T/ILC	CD4+ T	CD4+ Tn	Mixed
LGALS14	ses_cd	0.0977546	ns	0.0274545	0.84699	T/ILC	CD4+ T	CD4+ Tn	Mixed
SIGIRR	ses_cd	-0.0220057	ns	0.0274553	0.84699	T/ILC	CD4+ T	CD4+ Tn	Mixed
PLD6	ses_cd	0.0387194	ns	0.0274784	0.84699	T/ILC	CD4+ T	CD4+ Tn	Mixed
XIAP	ses_cd	-0.0188092	ns	0.027515	0.84699	T/ILC	CD4+ T	CD4+ Tn	Mixed
AC007611.1	ses_cd	-0.0809982	ns	0.0275529	0.84699	T/ILC	CD4+ T	CD4+ Tn	Mixed
TRIB2	ses_cd	0.0255374	ns	0.0275745	0.84699	T/ILC	CD4+ T	CD4+ Tn	Mixed
TNRC6C	ses_cd	-0.0224933	ns	0.0276677	0.84699	T/ILC	CD4+ T	CD4+ Tn	Mixed
STAMBP	ses_cd	-0.0164514	ns	0.0277613	0.84699	T/ILC	CD4+ T	CD4+ Tn	Mixed
PPP1CA	ses_cd	-0.0261938	ns	0.0277843	0.84699	T/ILC	CD4+ T	CD4+ Tn	Mixed
FAM122B	ses_cd	-0.0268994	ns	0.0277965	0.84699	T/ILC	CD4+ T	CD4+ Tn	Mixed
PRELID3A	ses_cd	0.0777409	ns	0.027839	0.84699	T/ILC	CD4+ T	CD4+ Tn	Mixed
TUBA4A	ses_cd	-0.0270893	ns	0.0278944	0.84699	T/ILC	CD4+ T	CD4+ Tn	Mixed
AL359265.3	ses_cd	-0.0476826	ns	0.0280379	0.848343	T/ILC	CD4+ T	CD4+ Tn	Mixed
AL133453.1	ses_cd	0.0424154	ns	0.0281662	0.848343	T/ILC	CD4+ T	CD4+ Tn	Mixed
PTPN7	ses_cd	-0.0273564	ns	0.0283	0.848343	T/ILC	CD4+ T	CD4+ Tn	Mixed
AC008507.2	ses_cd	0.0957174	ns	0.0283271	0.848343	T/ILC	CD4+ T	CD4+ Tn	Mixed
VPS9D1	ses_cd	-0.0318336	ns	0.0283597	0.848343	T/ILC	CD4+ T	CD4+ Tn	Mixed
PARP3	ses_cd	0.0508259	ns	0.0283818	0.848343	T/ILC	CD4+ T	CD4+ Tn	Mixed
METTL27	ses_cd	0.0733175	ns	0.02839	0.848343	T/ILC	CD4+ T	CD4+ Tn	Mixed
DOK2	ses_cd	-0.0328777	ns	0.0284111	0.848343	T/ILC	CD4+ T	CD4+ Tn	Mixed
AP002812.2	ses_cd	-0.0352428	ns	0.0285626	0.848343	T/ILC	CD4+ T	CD4+ Tn	Mixed
AC006252.1	ses_cd	0.0665058	ns	0.0285957	0.848343	T/ILC	CD4+ T	CD4+ Tn	Mixed
AL139260.1	ses_cd	-0.0339644	ns	0.0286121	0.848343	T/ILC	CD4+ T	CD4+ Tn	Mixed
TAF15	ses_cd	-0.0159602	ns	0.0286135	0.848343	T/ILC	CD4+ T	CD4+ Tn	Mixed
CCDC194	ses_cd	0.0847264	ns	0.0286787	0.848534	T/ILC	CD4+ T	CD4+ Tn	Mixed
KRBA1	ses_cd	0.0492904	ns	0.0287824	0.848534	T/ILC	CD4+ T	CD4+ Tn	Mixed
AC007622.2	ses_cd	0.0453374	ns	0.0287889	0.848534	T/ILC	CD4+ T	CD4+ Tn	Mixed
URGCP	ses_cd	-0.0189968	ns	0.0290945	0.848534	T/ILC	CD4+ T	CD4+ Tn	Mixed
KNL1	ses_cd	0.0993561	ns	0.0291138	0.848534	T/ILC	CD4+ T	CD4+ Tn	Mixed
APOA1	ses_cd	0.106152	ns	0.0291378	0.848534	T/ILC	CD4+ T	CD4+ Tn	Mixed
AC022384.1	ses_cd	0.0658784	ns	0.0291393	0.848534	T/ILC	CD4+ T	CD4+ Tn	Mixed
ZNF529	ses_cd	-0.0184788	ns	0.0291506	0.848534	T/ILC	CD4+ T	CD4+ Tn	Mixed
TMEM127	ses_cd	-0.0303834	ns	0.0291803	0.848534	T/ILC	CD4+ T	CD4+ Tn	Mixed
BIRC2	ses_cd	0.0207093	ns	0.0292836	0.848534	T/ILC	CD4+ T	CD4+ Tn	Mixed
CD68	ses_cd	0.119888	ns	0.0293408	0.848534	T/ILC	CD4+ T	CD4+ Tn	Mixed
NOL4L-DT	ses_cd	0.0924578	ns	0.02938	0.848534	T/ILC	CD4+ T	CD4+ Tn	Mixed
TMEM106A	ses_cd	-0.0446896	ns	0.0293813	0.848534	T/ILC	CD4+ T	CD4+ Tn	Mixed
MS4A1	ses_cd	0.123192	ns	0.0294071	0.848534	T/ILC	CD4+ T	CD4+ Tn	Mixed
AC138965.1	ses_cd	0.0541516	ns	0.0295708	0.849114	T/ILC	CD4+ T	CD4+ Tn	Mixed
IL18BP	ses_cd	-0.0372438	ns	0.0295935	0.849114	T/ILC	CD4+ T	CD4+ Tn	Mixed
SCAF4	ses_cd	-0.0201721	ns	0.029596	0.849114	T/ILC	CD4+ T	CD4+ Tn	Mixed
TM2D3	ses_cd	-0.0185024	ns	0.0297715	0.852526	T/ILC	CD4+ T	CD4+ Tn	Mixed
KCNQ5	ses_cd	-0.0758602	ns	0.0298433	0.852964	T/ILC	CD4+ T	CD4+ Tn	Mixed
AC010422.2	ses_cd	0.0926284	ns	0.0299453	0.854263	T/ILC	CD4+ T	CD4+ Tn	Mixed
UBQLN2	ses_cd	-0.0224233	ns	0.0301951	0.85464	T/ILC	CD4+ T	CD4+ Tn	Mixed
LRRC27	ses_cd	0.047314	ns	0.0301952	0.85464	T/ILC	CD4+ T	CD4+ Tn	Mixed
ARHGAP9	ses_cd	-0.0191486	ns	0.0302299	0.85464	T/ILC	CD4+ T	CD4+ Tn	Mixed
AC138956.2	ses_cd	0.0841077	ns	0.0302326	0.85464	T/ILC	CD4+ T	CD4+ Tn	Mixed
GPN2	ses_cd	-0.0268696	ns	0.0302428	0.85464	T/ILC	CD4+ T	CD4+ Tn	Mixed
UGGT2	ses_cd	0.132141	ns	0.0303497	0.85464	T/ILC	CD4+ T	CD4+ Tn	Mixed
CCDC66	ses_cd	0.0142359	ns	0.0304908	0.85464	T/ILC	CD4+ T	CD4+ Tn	Mixed
AC023906.4	ses_cd	0.0391673	ns	0.0305133	0.85464	T/ILC	CD4+ T	CD4+ Tn	Mixed
PXYLP1	ses_cd	-0.031937	ns	0.0305294	0.85464	T/ILC	CD4+ T	CD4+ Tn	Mixed
LY9	ses_cd	-0.0234558	ns	0.0306892	0.85464	T/ILC	CD4+ T	CD4+ Tn	Mixed
MOSPD3	ses_cd	-0.0421727	ns	0.03069	0.85464	T/ILC	CD4+ T	CD4+ Tn	Mixed
CNOT6L	ses_cd	0.0235674	ns	0.0307072	0.85464	T/ILC	CD4+ T	CD4+ Tn	Mixed
PFN1	ses_cd	-0.0256898	ns	0.0307909	0.85464	T/ILC	CD4+ T	CD4+ Tn	Mixed
AC093390.2	ses_cd	0.17476	ns	0.0308834	0.85464	T/ILC	CD4+ T	CD4+ Tn	Mixed
LINS1	ses_cd	0.024686	ns	0.0309087	0.85464	T/ILC	CD4+ T	CD4+ Tn	Mixed
ZNF79	ses_cd	-0.0373412	ns	0.0309123	0.85464	T/ILC	CD4+ T	CD4+ Tn	Mixed
AC032044.1	ses_cd	0.0708923	ns	0.0309213	0.85464	T/ILC	CD4+ T	CD4+ Tn	Mixed
AC018362.1	ses_cd	0.0758315	ns	0.0310821	0.856956	T/ILC	CD4+ T	CD4+ Tn	Mixed
PPP1R32	ses_cd	0.0683396	ns	0.0311394	0.856956	T/ILC	CD4+ T	CD4+ Tn	Mixed
SPEG	ses_cd	0.064291	ns	0.0311755	0.856956	T/ILC	CD4+ T	CD4+ Tn	Mixed
FAM89A	ses_cd	0.0345407	ns	0.0314736	0.86262	T/ILC	CD4+ T	CD4+ Tn	Mixed
AC053527.1	ses_cd	-0.0324619	ns	0.0314958	0.86262	T/ILC	CD4+ T	CD4+ Tn	Mixed
CTSB	ses_cd	-0.0604257	ns	0.0316968	0.86369	T/ILC	CD4+ T	CD4+ Tn	Mixed
AC005387.2	ses_cd	0.0632351	ns	0.0317421	0.86369	T/ILC	CD4+ T	CD4+ Tn	Mixed
SWSAP1	ses_cd	-0.0406397	ns	0.0319098	0.86369	T/ILC	CD4+ T	CD4+ Tn	Mixed
ZFP64	ses_cd	-0.0308283	ns	0.0319878	0.86369	T/ILC	CD4+ T	CD4+ Tn	Mixed
SHC1	ses_cd	-0.0299608	ns	0.0320348	0.86369	T/ILC	CD4+ T	CD4+ Tn	Mixed
RBP2	ses_cd	0.0936316	ns	0.0320885	0.86369	T/ILC	CD4+ T	CD4+ Tn	Mixed
ZNF354A	ses_cd	-0.0276147	ns	0.0320897	0.86369	T/ILC	CD4+ T	CD4+ Tn	Mixed
FANCD2OS	ses_cd	0.0572561	ns	0.0321105	0.86369	T/ILC	CD4+ T	CD4+ Tn	Mixed
CD27	ses_cd	-0.021033	ns	0.0321364	0.86369	T/ILC	CD4+ T	CD4+ Tn	Mixed
CCDC58	ses_cd	0.0231277	ns	0.0322349	0.86369	T/ILC	CD4+ T	CD4+ Tn	Mixed
ARHGEF6	ses_cd	-0.0146479	ns	0.032377	0.86369	T/ILC	CD4+ T	CD4+ Tn	Mixed
RAP2A	ses_cd	-0.0239238	ns	0.0324488	0.86369	T/ILC	CD4+ T	CD4+ Tn	Mixed
MAPK1	ses_cd	-0.0206227	ns	0.032519	0.86369	T/ILC	CD4+ T	CD4+ Tn	Mixed
CCDC39	ses_cd	0.0773623	ns	0.0325666	0.86369	T/ILC	CD4+ T	CD4+ Tn	Mixed
EVI2A	ses_cd	-0.0272503	ns	0.0327395	0.86369	T/ILC	CD4+ T	CD4+ Tn	Mixed
NEGR1	ses_cd	0.115703	ns	0.0328598	0.86369	T/ILC	CD4+ T	CD4+ Tn	Mixed
CSRNP1	ses_cd	0.0508112	ns	0.0329544	0.86369	T/ILC	CD4+ T	CD4+ Tn	Mixed
GK-AS1	ses_cd	0.0795722	ns	0.0330278	0.86369	T/ILC	CD4+ T	CD4+ Tn	Mixed
HIST2H2AB	ses_cd	0.113254	ns	0.0330527	0.86369	T/ILC	CD4+ T	CD4+ Tn	Mixed
TENT5C	ses_cd	0.06286	ns	0.033105	0.86369	T/ILC	CD4+ T	CD4+ Tn	Mixed
DSTYK	ses_cd	-0.0222127	ns	0.0331134	0.86369	T/ILC	CD4+ T	CD4+ Tn	Mixed
TEX22	ses_cd	-0.0342411	ns	0.0331554	0.86369	T/ILC	CD4+ T	CD4+ Tn	Mixed
AC087280.2	ses_cd	0.161345	ns	0.0331709	0.86369	T/ILC	CD4+ T	CD4+ Tn	Mixed
HMGCR	ses_cd	-0.0307472	ns	0.0332028	0.86369	T/ILC	CD4+ T	CD4+ Tn	Mixed
NLRP6	ses_cd	0.070419	ns	0.033249	0.86369	T/ILC	CD4+ T	CD4+ Tn	Mixed
EFCAB14	ses_cd	-0.014723	ns	0.0332544	0.86369	T/ILC	CD4+ T	CD4+ Tn	Mixed
IFRD1	ses_cd	0.0267179	ns	0.0333162	0.86369	T/ILC	CD4+ T	CD4+ Tn	Mixed
AC090125.1	ses_cd	0.0847427	ns	0.0333401	0.86369	T/ILC	CD4+ T	CD4+ Tn	Mixed
HARS2	ses_cd	-0.0239864	ns	0.0333543	0.86369	T/ILC	CD4+ T	CD4+ Tn	Mixed
LINC01588	ses_cd	-0.0298071	ns	0.0334254	0.86369	T/ILC	CD4+ T	CD4+ Tn	Mixed
PLAUR	ses_cd	0.12654	ns	0.0334892	0.86369	T/ILC	CD4+ T	CD4+ Tn	Mixed
DENND2D	ses_cd	-0.0198691	ns	0.0335138	0.86369	T/ILC	CD4+ T	CD4+ Tn	Mixed
DCTD	ses_cd	-0.0249096	ns	0.033516	0.86369	T/ILC	CD4+ T	CD4+ Tn	Mixed
GDF7	ses_cd	0.0943021	ns	0.0335258	0.86369	T/ILC	CD4+ T	CD4+ Tn	Mixed
FASN	ses_cd	0.0481357	ns	0.033538	0.86369	T/ILC	CD4+ T	CD4+ Tn	Mixed
MAPK11	ses_cd	0.0907409	ns	0.0336844	0.865982	T/ILC	CD4+ T	CD4+ Tn	Mixed
SPON1	ses_cd	0.0593536	ns	0.0338667	0.869139	T/ILC	CD4+ T	CD4+ Tn	Mixed
RCE1	ses_cd	-0.0386525	ns	0.0339736	0.869139	T/ILC	CD4+ T	CD4+ Tn	Mixed
AC004854.2	ses_cd	0.0827986	ns	0.0340036	0.869139	T/ILC	CD4+ T	CD4+ Tn	Mixed
TET3	ses_cd	-0.0295901	ns	0.0340376	0.869139	T/ILC	CD4+ T	CD4+ Tn	Mixed
SYNJ2	ses_cd	-0.0257809	ns	0.034166	0.870044	T/ILC	CD4+ T	CD4+ Tn	Mixed
MCF2L	ses_cd	0.0573136	ns	0.0341963	0.870044	T/ILC	CD4+ T	CD4+ Tn	Mixed
PHF10	ses_cd	0.0196804	ns	0.0343939	0.870044	T/ILC	CD4+ T	CD4+ Tn	Mixed
RAP1B	ses_cd	-0.0152519	ns	0.0346284	0.870044	T/ILC	CD4+ T	CD4+ Tn	Mixed
RBM47	ses_cd	0.159495	ns	0.0346795	0.870044	T/ILC	CD4+ T	CD4+ Tn	Mixed
SMIM15-AS1	ses_cd	0.050901	ns	0.0347303	0.870044	T/ILC	CD4+ T	CD4+ Tn	Mixed
MAP3K8	ses_cd	0.0787181	ns	0.0347637	0.870044	T/ILC	CD4+ T	CD4+ Tn	Mixed
KCNIP2	ses_cd	0.0835484	ns	0.0347655	0.870044	T/ILC	CD4+ T	CD4+ Tn	Mixed
DENND3	ses_cd	0.0843049	ns	0.0348664	0.870044	T/ILC	CD4+ T	CD4+ Tn	Mixed
RFX1	ses_cd	-0.024748	ns	0.0349009	0.870044	T/ILC	CD4+ T	CD4+ Tn	Mixed
LCA5L	ses_cd	0.0506085	ns	0.0349043	0.870044	T/ILC	CD4+ T	CD4+ Tn	Mixed
GALNT6	ses_cd	-0.0484803	ns	0.0350241	0.870044	T/ILC	CD4+ T	CD4+ Tn	Mixed
THBS3	ses_cd	0.0451448	ns	0.035148	0.870044	T/ILC	CD4+ T	CD4+ Tn	Mixed
ZNF252P-AS1	ses_cd	0.0648596	ns	0.0352177	0.870044	T/ILC	CD4+ T	CD4+ Tn	Mixed
PTPN20	ses_cd	0.0822387	ns	0.0352424	0.870044	T/ILC	CD4+ T	CD4+ Tn	Mixed
CPLANE1	ses_cd	-0.022243	ns	0.03525	0.870044	T/ILC	CD4+ T	CD4+ Tn	Mixed
KMT5B	ses_cd	-0.0175067	ns	0.0352933	0.870044	T/ILC	CD4+ T	CD4+ Tn	Mixed
MKNK1-AS1	ses_cd	0.0541453	ns	0.0352959	0.870044	T/ILC	CD4+ T	CD4+ Tn	Mixed
SPATA2L	ses_cd	-0.049269	ns	0.0353438	0.870044	T/ILC	CD4+ T	CD4+ Tn	Mixed
AL161756.1	ses_cd	0.0747899	ns	0.0353903	0.870044	T/ILC	CD4+ T	CD4+ Tn	Mixed
ELMO2	ses_cd	0.0249953	ns	0.0354205	0.870044	T/ILC	CD4+ T	CD4+ Tn	Mixed
CAMKK1	ses_cd	-0.0532648	ns	0.0354365	0.870044	T/ILC	CD4+ T	CD4+ Tn	Mixed
PLA2G12A	ses_cd	-0.0320516	ns	0.0355377	0.870044	T/ILC	CD4+ T	CD4+ Tn	Mixed
MED12L	ses_cd	0.0828157	ns	0.0355648	0.870044	T/ILC	CD4+ T	CD4+ Tn	Mixed
INTS14	ses_cd	-0.026208	ns	0.0355762	0.870044	T/ILC	CD4+ T	CD4+ Tn	Mixed
AC044840.1	ses_cd	0.0439688	ns	0.0355887	0.870044	T/ILC	CD4+ T	CD4+ Tn	Mixed
TBC1D15	ses_cd	0.0195104	ns	0.0356296	0.870044	T/ILC	CD4+ T	CD4+ Tn	Mixed
ZNF212	ses_cd	-0.0306091	ns	0.035719	0.870817	T/ILC	CD4+ T	CD4+ Tn	Mixed
DNASE1L1	ses_cd	-0.0390701	ns	0.0358238	0.871469	T/ILC	CD4+ T	CD4+ Tn	Mixed
RECK	ses_cd	-0.0203037	ns	0.0359186	0.871469	T/ILC	CD4+ T	CD4+ Tn	Mixed
AL049650.1	ses_cd	0.0542702	ns	0.035919	0.871469	T/ILC	CD4+ T	CD4+ Tn	Mixed
IFNAR2	ses_cd	-0.0204782	ns	0.0360886	0.874178	T/ILC	CD4+ T	CD4+ Tn	Mixed
AC009242.1	ses_cd	0.0690857	ns	0.0361521	0.874313	T/ILC	CD4+ T	CD4+ Tn	Mixed
CLTC	ses_cd	-0.0164965	ns	0.0364009	0.876095	T/ILC	CD4+ T	CD4+ Tn	Mixed
CPS1	ses_cd	0.0856492	ns	0.0366711	0.876095	T/ILC	CD4+ T	CD4+ Tn	Mixed
EDEM2	ses_cd	0.0257123	ns	0.0368703	0.876095	T/ILC	CD4+ T	CD4+ Tn	Mixed
SSH1	ses_cd	-0.0242851	ns	0.0369383	0.876095	T/ILC	CD4+ T	CD4+ Tn	Mixed
STMN3	ses_cd	-0.0304923	ns	0.0370002	0.876095	T/ILC	CD4+ T	CD4+ Tn	Mixed
A2M-AS1	ses_cd	-0.0883765	ns	0.037071	0.876095	T/ILC	CD4+ T	CD4+ Tn	Mixed
AC012435.2	ses_cd	-0.0411776	ns	0.0371085	0.876095	T/ILC	CD4+ T	CD4+ Tn	Mixed
AL031709.1	ses_cd	0.06418	ns	0.0371605	0.876095	T/ILC	CD4+ T	CD4+ Tn	Mixed
AP003086.2	ses_cd	0.0433587	ns	0.0372021	0.876095	T/ILC	CD4+ T	CD4+ Tn	Mixed
VWA5A	ses_cd	0.0495672	ns	0.0372417	0.876095	T/ILC	CD4+ T	CD4+ Tn	Mixed
RSRC1	ses_cd	0.0135702	ns	0.0372773	0.876095	T/ILC	CD4+ T	CD4+ Tn	Mixed
AC135782.3	ses_cd	0.0701584	ns	0.0373029	0.876095	T/ILC	CD4+ T	CD4+ Tn	Mixed
FP236383.2	ses_cd	0.131667	ns	0.0374043	0.876095	T/ILC	CD4+ T	CD4+ Tn	Mixed
SNX8	ses_cd	-0.056445	ns	0.0374072	0.876095	T/ILC	CD4+ T	CD4+ Tn	Mixed
CCL4	ses_cd	0.114812	ns	0.0374249	0.876095	T/ILC	CD4+ T	CD4+ Tn	Mixed
SNX32	ses_cd	0.0575404	ns	0.037495	0.876095	T/ILC	CD4+ T	CD4+ Tn	Mixed
HNRNPM	ses_cd	-0.0139685	ns	0.0375128	0.876095	T/ILC	CD4+ T	CD4+ Tn	Mixed
ZFP69	ses_cd	-0.0395856	ns	0.0375498	0.876095	T/ILC	CD4+ T	CD4+ Tn	Mixed
ALS2CL	ses_cd	-0.0614175	ns	0.0377072	0.876095	T/ILC	CD4+ T	CD4+ Tn	Mixed
AC008440.1	ses_cd	0.0527706	ns	0.0377849	0.876095	T/ILC	CD4+ T	CD4+ Tn	Mixed
PRPF38B	ses_cd	-0.0149209	ns	0.0379362	0.876095	T/ILC	CD4+ T	CD4+ Tn	Mixed
TSPYL5	ses_cd	0.0797993	ns	0.0380028	0.876095	T/ILC	CD4+ T	CD4+ Tn	Mixed
HCST	ses_cd	-0.032691	ns	0.0380374	0.876095	T/ILC	CD4+ T	CD4+ Tn	Mixed
TRBV29-1	ses_cd	0.0960926	ns	0.0380559	0.876095	T/ILC	CD4+ T	CD4+ Tn	Mixed
PLCXD1	ses_cd	-0.0424873	ns	0.038264	0.876095	T/ILC	CD4+ T	CD4+ Tn	Mixed
USP11	ses_cd	0.0220612	ns	0.038266	0.876095	T/ILC	CD4+ T	CD4+ Tn	Mixed
ZNF451-AS1	ses_cd	0.0248641	ns	0.0383634	0.876095	T/ILC	CD4+ T	CD4+ Tn	Mixed
ACTR8	ses_cd	0.0303557	ns	0.038379	0.876095	T/ILC	CD4+ T	CD4+ Tn	Mixed
C2orf69	ses_cd	-0.0209391	ns	0.0384509	0.876095	T/ILC	CD4+ T	CD4+ Tn	Mixed
CXCR5	ses_cd	0.0378576	ns	0.0385447	0.876095	T/ILC	CD4+ T	CD4+ Tn	Mixed
PI4K2A	ses_cd	0.0400184	ns	0.0385622	0.876095	T/ILC	CD4+ T	CD4+ Tn	Mixed
GCC2-AS1	ses_cd	0.0387219	ns	0.0385924	0.876095	T/ILC	CD4+ T	CD4+ Tn	Mixed
TAZ	ses_cd	-0.0278661	ns	0.0386794	0.876095	T/ILC	CD4+ T	CD4+ Tn	Mixed
KLHL6-AS1	ses_cd	0.0803901	ns	0.0388051	0.876095	T/ILC	CD4+ T	CD4+ Tn	Mixed
AC022113.2	ses_cd	0.0815581	ns	0.0388293	0.876095	T/ILC	CD4+ T	CD4+ Tn	Mixed
CFAP157	ses_cd	0.0823669	ns	0.0388849	0.876095	T/ILC	CD4+ T	CD4+ Tn	Mixed
TECR	ses_cd	-0.0207547	ns	0.038887	0.876095	T/ILC	CD4+ T	CD4+ Tn	Mixed
AL353801.1	ses_cd	0.0627008	ns	0.0389177	0.876095	T/ILC	CD4+ T	CD4+ Tn	Mixed
CENPS	ses_cd	0.0611588	ns	0.0389251	0.876095	T/ILC	CD4+ T	CD4+ Tn	Mixed
AC012464.1	ses_cd	0.0730806	ns	0.0389455	0.876095	T/ILC	CD4+ T	CD4+ Tn	Mixed
LRRFIP1	ses_cd	-0.0140672	ns	0.0390067	0.876095	T/ILC	CD4+ T	CD4+ Tn	Mixed
PDXDC1	ses_cd	0.0289845	ns	0.0390422	0.876095	T/ILC	CD4+ T	CD4+ Tn	Mixed
AC021054.1	ses_cd	-0.0555299	ns	0.0391124	0.876095	T/ILC	CD4+ T	CD4+ Tn	Mixed
BMI1	ses_cd	-0.0290844	ns	0.0391906	0.876095	T/ILC	CD4+ T	CD4+ Tn	Mixed
ZNF547	ses_cd	0.0691549	ns	0.0391965	0.876095	T/ILC	CD4+ T	CD4+ Tn	Mixed
AC108449.1	ses_cd	0.0456075	ns	0.0392321	0.876095	T/ILC	CD4+ T	CD4+ Tn	Mixed
ACSL6	ses_cd	0.0289625	ns	0.0392551	0.876095	T/ILC	CD4+ T	CD4+ Tn	Mixed
DIRC3-AS1	ses_cd	0.071011	ns	0.039316	0.876095	T/ILC	CD4+ T	CD4+ Tn	Mixed
AC073655.2	ses_cd	0.0665744	ns	0.0393282	0.876095	T/ILC	CD4+ T	CD4+ Tn	Mixed
LINC01115	ses_cd	0.154146	ns	0.0393299	0.876095	T/ILC	CD4+ T	CD4+ Tn	Mixed
ABO	ses_cd	0.186232	ns	0.0393482	0.876095	T/ILC	CD4+ T	CD4+ Tn	Mixed
CXCL16	ses_cd	0.111802	ns	0.0393673	0.876095	T/ILC	CD4+ T	CD4+ Tn	Mixed
EGR2	ses_cd	0.109085	ns	0.0393708	0.876095	T/ILC	CD4+ T	CD4+ Tn	Mixed
GRAP	ses_cd	-0.0237187	ns	0.0394153	0.876095	T/ILC	CD4+ T	CD4+ Tn	Mixed
TNKS1BP1	ses_cd	0.0596264	ns	0.0394188	0.876095	T/ILC	CD4+ T	CD4+ Tn	Mixed
NHS	ses_cd	0.130251	ns	0.0395442	0.876836	T/ILC	CD4+ T	CD4+ Tn	Mixed
PRPSAP2	ses_cd	-0.0182141	ns	0.0395683	0.876836	T/ILC	CD4+ T	CD4+ Tn	Mixed
PPM1L	ses_cd	0.0382698	ns	0.0396976	0.878137	T/ILC	CD4+ T	CD4+ Tn	Mixed
AC023794.1	ses_cd	0.0672585	ns	0.0397686	0.878137	T/ILC	CD4+ T	CD4+ Tn	Mixed
CCNF	ses_cd	0.0447613	ns	0.0398663	0.878137	T/ILC	CD4+ T	CD4+ Tn	Mixed
MEN1	ses_cd	-0.0308484	ns	0.0399615	0.878137	T/ILC	CD4+ T	CD4+ Tn	Mixed
PPHLN1	ses_cd	0.0123217	ns	0.0401065	0.878137	T/ILC	CD4+ T	CD4+ Tn	Mixed
CRIP1	ses_cd	0.0600507	ns	0.0401527	0.878137	T/ILC	CD4+ T	CD4+ Tn	Mixed
TRMT1	ses_cd	-0.0280449	ns	0.0402973	0.878137	T/ILC	CD4+ T	CD4+ Tn	Mixed
AREG	ses_cd	0.0983114	ns	0.0403466	0.878137	T/ILC	CD4+ T	CD4+ Tn	Mixed
AC040169.1	ses_cd	0.0588883	ns	0.0403751	0.878137	T/ILC	CD4+ T	CD4+ Tn	Mixed
GZMH	ses_cd	0.123774	ns	0.040377	0.878137	T/ILC	CD4+ T	CD4+ Tn	Mixed
GTPBP1	ses_cd	0.026946	ns	0.040385	0.878137	T/ILC	CD4+ T	CD4+ Tn	Mixed
RBPJ	ses_cd	-0.0132135	ns	0.0404137	0.878137	T/ILC	CD4+ T	CD4+ Tn	Mixed
UPF3A	ses_cd	-0.0323888	ns	0.0404636	0.878137	T/ILC	CD4+ T	CD4+ Tn	Mixed
TTC8	ses_cd	0.047407	ns	0.0406033	0.878137	T/ILC	CD4+ T	CD4+ Tn	Mixed
MED19	ses_cd	-0.0246827	ns	0.0406901	0.878137	T/ILC	CD4+ T	CD4+ Tn	Mixed
HIVEP2	ses_cd	0.018471	ns	0.0407308	0.878137	T/ILC	CD4+ T	CD4+ Tn	Mixed
NEDD9	ses_cd	-0.0247978	ns	0.0407879	0.878137	T/ILC	CD4+ T	CD4+ Tn	Mixed
FBXO6	ses_cd	0.0558149	ns	0.0408128	0.878137	T/ILC	CD4+ T	CD4+ Tn	Mixed
ATL2	ses_cd	0.0194624	ns	0.0410319	0.878137	T/ILC	CD4+ T	CD4+ Tn	Mixed
ZBTB37	ses_cd	-0.0227531	ns	0.0410342	0.878137	T/ILC	CD4+ T	CD4+ Tn	Mixed
AC134772.1	ses_cd	0.0477343	ns	0.0412579	0.878137	T/ILC	CD4+ T	CD4+ Tn	Mixed
TMEM80	ses_cd	-0.0316307	ns	0.0414239	0.878137	T/ILC	CD4+ T	CD4+ Tn	Mixed
XRCC5	ses_cd	-0.0104144	ns	0.0414934	0.878137	T/ILC	CD4+ T	CD4+ Tn	Mixed
YIPF4	ses_cd	-0.0178882	ns	0.0415173	0.878137	T/ILC	CD4+ T	CD4+ Tn	Mixed
CLIC4	ses_cd	0.116246	ns	0.0415734	0.878137	T/ILC	CD4+ T	CD4+ Tn	Mixed
AL121972.1	ses_cd	-0.0467403	ns	0.0415924	0.878137	T/ILC	CD4+ T	CD4+ Tn	Mixed
Z68871.1	ses_cd	0.0627046	ns	0.0416056	0.878137	T/ILC	CD4+ T	CD4+ Tn	Mixed
PDIA3	ses_cd	-0.0192774	ns	0.0416082	0.878137	T/ILC	CD4+ T	CD4+ Tn	Mixed
ACTA2	ses_cd	0.043325	ns	0.0416112	0.878137	T/ILC	CD4+ T	CD4+ Tn	Mixed
TTC38	ses_cd	0.0676486	ns	0.0416904	0.878137	T/ILC	CD4+ T	CD4+ Tn	Mixed
DNLZ	ses_cd	0.0680808	ns	0.0418656	0.878137	T/ILC	CD4+ T	CD4+ Tn	Mixed
AL157832.3	ses_cd	-0.0474569	ns	0.0419658	0.878137	T/ILC	CD4+ T	CD4+ Tn	Mixed
ATAD3C	ses_cd	-0.0579043	ns	0.0420056	0.878137	T/ILC	CD4+ T	CD4+ Tn	Mixed
SLC18B1	ses_cd	-0.0308714	ns	0.0420556	0.878137	T/ILC	CD4+ T	CD4+ Tn	Mixed
BCL2A1	ses_cd	-0.0656953	ns	0.0422333	0.878137	T/ILC	CD4+ T	CD4+ Tn	Mixed
DUSP5	ses_cd	0.0881725	ns	0.0422424	0.878137	T/ILC	CD4+ T	CD4+ Tn	Mixed
AL365258.1	ses_cd	0.0567895	ns	0.0422704	0.878137	T/ILC	CD4+ T	CD4+ Tn	Mixed
AC137630.1	ses_cd	0.0651959	ns	0.0422882	0.878137	T/ILC	CD4+ T	CD4+ Tn	Mixed
LINC00865	ses_cd	0.0879659	ns	0.0423208	0.878137	T/ILC	CD4+ T	CD4+ Tn	Mixed
SLC39A8	ses_cd	-0.0387635	ns	0.0424017	0.878137	T/ILC	CD4+ T	CD4+ Tn	Mixed
CCDC110	ses_cd	0.0752326	ns	0.0424387	0.878137	T/ILC	CD4+ T	CD4+ Tn	Mixed
ARID5B	ses_cd	0.036461	ns	0.0425802	0.878137	T/ILC	CD4+ T	CD4+ Tn	Mixed
TCAF2	ses_cd	0.0360456	ns	0.0427228	0.878137	T/ILC	CD4+ T	CD4+ Tn	Mixed
AL049820.1	ses_cd	0.0462307	ns	0.0427605	0.878137	T/ILC	CD4+ T	CD4+ Tn	Mixed
LINC02325	ses_cd	-0.0206802	ns	0.0427763	0.878137	T/ILC	CD4+ T	CD4+ Tn	Mixed
HIST1H3H	ses_cd	0.0944708	ns	0.0428111	0.878137	T/ILC	CD4+ T	CD4+ Tn	Mixed
IGSF1	ses_cd	0.129758	ns	0.0428392	0.878137	T/ILC	CD4+ T	CD4+ Tn	Mixed
PAK3	ses_cd	0.0772211	ns	0.0428427	0.878137	T/ILC	CD4+ T	CD4+ Tn	Mixed
SLAMF7	ses_cd	0.107385	ns	0.042938	0.878137	T/ILC	CD4+ T	CD4+ Tn	Mixed
AC126614.1	ses_cd	0.0886742	ns	0.0429425	0.878137	T/ILC	CD4+ T	CD4+ Tn	Mixed
PTPN6	ses_cd	-0.0268289	ns	0.0430691	0.878137	T/ILC	CD4+ T	CD4+ Tn	Mixed
CHRNA10	ses_cd	0.0704355	ns	0.0430707	0.878137	T/ILC	CD4+ T	CD4+ Tn	Mixed
AC073641.1	ses_cd	0.0692539	ns	0.0430713	0.878137	T/ILC	CD4+ T	CD4+ Tn	Mixed
RLN1	ses_cd	0.0460292	ns	0.0431171	0.878137	T/ILC	CD4+ T	CD4+ Tn	Mixed
ABLIM1	ses_cd	-0.0152401	ns	0.043123	0.878137	T/ILC	CD4+ T	CD4+ Tn	Mixed
CDC16	ses_cd	-0.0290331	ns	0.0431603	0.878137	T/ILC	CD4+ T	CD4+ Tn	Mixed
PXDN	ses_cd	0.132739	ns	0.0431927	0.878137	T/ILC	CD4+ T	CD4+ Tn	Mixed
EDARADD	ses_cd	0.0772695	ns	0.0433269	0.878137	T/ILC	CD4+ T	CD4+ Tn	Mixed
AC021231.1	ses_cd	-0.0515103	ns	0.0433629	0.878137	T/ILC	CD4+ T	CD4+ Tn	Mixed
AC092652.1	ses_cd	0.0484303	ns	0.0433743	0.878137	T/ILC	CD4+ T	CD4+ Tn	Mixed
CLBA1	ses_cd	0.057753	ns	0.0433764	0.878137	T/ILC	CD4+ T	CD4+ Tn	Mixed
UHMK1	ses_cd	-0.0150459	ns	0.0434149	0.878137	T/ILC	CD4+ T	CD4+ Tn	Mixed
TBC1D20	ses_cd	-0.018638	ns	0.0434203	0.878137	T/ILC	CD4+ T	CD4+ Tn	Mixed
USP3-AS1	ses_cd	0.0245312	ns	0.0434453	0.878137	T/ILC	CD4+ T	CD4+ Tn	Mixed
AC087164.1	ses_cd	0.0558199	ns	0.0434825	0.878137	T/ILC	CD4+ T	CD4+ Tn	Mixed
AL110118.2	ses_cd	-0.0460139	ns	0.0434827	0.878137	T/ILC	CD4+ T	CD4+ Tn	Mixed
H2AFY2	ses_cd	-0.0283078	ns	0.0435826	0.878137	T/ILC	CD4+ T	CD4+ Tn	Mixed
AC099811.4	ses_cd	0.0507344	ns	0.0435839	0.878137	T/ILC	CD4+ T	CD4+ Tn	Mixed
PURA	ses_cd	-0.0164337	ns	0.0436654	0.878606	T/ILC	CD4+ T	CD4+ Tn	Mixed
SERPINE2	ses_cd	-0.0736257	ns	0.0437435	0.879006	T/ILC	CD4+ T	CD4+ Tn	Mixed
DDX59	ses_cd	0.021747	ns	0.0438242	0.879455	T/ILC	CD4+ T	CD4+ Tn	Mixed
GAPDHS	ses_cd	0.0824045	ns	0.0439303	0.880205	T/ILC	CD4+ T	CD4+ Tn	Mixed
ZYX	ses_cd	-0.0314332	ns	0.0439782	0.880205	T/ILC	CD4+ T	CD4+ Tn	Mixed
CFLAR-AS1	ses_cd	0.0275562	ns	0.0442477	0.8824	T/ILC	CD4+ T	CD4+ Tn	Mixed
HDHD5-AS1	ses_cd	-0.0457988	ns	0.0442558	0.8824	T/ILC	CD4+ T	CD4+ Tn	Mixed
AC069029.1	ses_cd	0.0540955	ns	0.0443213	0.8824	T/ILC	CD4+ T	CD4+ Tn	Mixed
FAM207A	ses_cd	0.0286339	ns	0.0443905	0.8824	T/ILC	CD4+ T	CD4+ Tn	Mixed
EVI5L	ses_cd	-0.038919	ns	0.0445131	0.8824	T/ILC	CD4+ T	CD4+ Tn	Mixed
CANX	ses_cd	-0.0157708	ns	0.0445524	0.8824	T/ILC	CD4+ T	CD4+ Tn	Mixed
INTS6-AS1	ses_cd	-0.0238549	ns	0.0445762	0.8824	T/ILC	CD4+ T	CD4+ Tn	Mixed
MED20	ses_cd	0.0496526	ns	0.0445896	0.8824	T/ILC	CD4+ T	CD4+ Tn	Mixed
KCNJ13	ses_cd	0.0560999	ns	0.0447021	0.8824	T/ILC	CD4+ T	CD4+ Tn	Mixed
AL136382.1	ses_cd	0.0805192	ns	0.0447705	0.8824	T/ILC	CD4+ T	CD4+ Tn	Mixed
MAFIP	ses_cd	-0.0937141	ns	0.0447726	0.8824	T/ILC	CD4+ T	CD4+ Tn	Mixed
EFR3B	ses_cd	0.0649195	ns	0.0448123	0.8824	T/ILC	CD4+ T	CD4+ Tn	Mixed
NAV2	ses_cd	0.0840015	ns	0.044848	0.8824	T/ILC	CD4+ T	CD4+ Tn	Mixed
SBNO2	ses_cd	0.0339278	ns	0.0449551	0.883356	T/ILC	CD4+ T	CD4+ Tn	Mixed
AC025188.1	ses_cd	0.045823	ns	0.0451176	0.883815	T/ILC	CD4+ T	CD4+ Tn	Mixed
AC023157.3	ses_cd	-0.0340705	ns	0.0451616	0.883815	T/ILC	CD4+ T	CD4+ Tn	Mixed
HIST3H2BB	ses_cd	0.0776717	ns	0.0451823	0.883815	T/ILC	CD4+ T	CD4+ Tn	Mixed
POLR3G	ses_cd	0.046439	ns	0.045237	0.883815	T/ILC	CD4+ T	CD4+ Tn	Mixed
SLC16A13	ses_cd	-0.0406613	ns	0.0452991	0.883815	T/ILC	CD4+ T	CD4+ Tn	Mixed
MMP19	ses_cd	0.0720348	ns	0.0453444	0.883815	T/ILC	CD4+ T	CD4+ Tn	Mixed
ZNF316	ses_cd	0.0293457	ns	0.0453884	0.883815	T/ILC	CD4+ T	CD4+ Tn	Mixed
LIMD2	ses_cd	-0.0247671	ns	0.0455889	0.886574	T/ILC	CD4+ T	CD4+ Tn	Mixed
ATG9A	ses_cd	0.0487918	ns	0.0458783	0.890124	T/ILC	CD4+ T	CD4+ Tn	Mixed
FAM117B	ses_cd	-0.0259223	ns	0.0458894	0.890124	T/ILC	CD4+ T	CD4+ Tn	Mixed
UBAP1L	ses_cd	-0.0343913	ns	0.0459649	0.890445	T/ILC	CD4+ T	CD4+ Tn	Mixed
RAD51D	ses_cd	-0.0295827	ns	0.0462105	0.892087	T/ILC	CD4+ T	CD4+ Tn	Mixed
MGST2	ses_cd	0.0870669	ns	0.0462179	0.892087	T/ILC	CD4+ T	CD4+ Tn	Mixed
AC055811.1	ses_cd	0.0456168	ns	0.0462423	0.892087	T/ILC	CD4+ T	CD4+ Tn	Mixed
C7orf31	ses_cd	-0.0301361	ns	0.0463377	0.892087	T/ILC	CD4+ T	CD4+ Tn	Mixed
SEC23IP	ses_cd	-0.0165736	ns	0.0463453	0.892087	T/ILC	CD4+ T	CD4+ Tn	Mixed
AC024382.1	ses_cd	0.0506735	ns	0.046495	0.893126	T/ILC	CD4+ T	CD4+ Tn	Mixed
SH3D19	ses_cd	0.04574	ns	0.0465622	0.893126	T/ILC	CD4+ T	CD4+ Tn	Mixed
AK3	ses_cd	-0.0266777	ns	0.0465972	0.893126	T/ILC	CD4+ T	CD4+ Tn	Mixed
LIAS	ses_cd	-0.0202971	ns	0.0467365	0.893126	T/ILC	CD4+ T	CD4+ Tn	Mixed
ZNF225	ses_cd	0.0309466	ns	0.0468318	0.893126	T/ILC	CD4+ T	CD4+ Tn	Mixed
TMC3	ses_cd	0.070983	ns	0.0468343	0.893126	T/ILC	CD4+ T	CD4+ Tn	Mixed
RAD54L	ses_cd	0.066084	ns	0.0468541	0.893126	T/ILC	CD4+ T	CD4+ Tn	Mixed
PTGR1	ses_cd	0.0552419	ns	0.0468737	0.893126	T/ILC	CD4+ T	CD4+ Tn	Mixed
NUP62CL	ses_cd	0.0594506	ns	0.0469319	0.893126	T/ILC	CD4+ T	CD4+ Tn	Mixed
MSRA	ses_cd	-0.0235028	ns	0.047076	0.893199	T/ILC	CD4+ T	CD4+ Tn	Mixed
TAGAP	ses_cd	-0.0274892	ns	0.0471122	0.893199	T/ILC	CD4+ T	CD4+ Tn	Mixed
AC104170.1	ses_cd	0.0648909	ns	0.047169	0.893199	T/ILC	CD4+ T	CD4+ Tn	Mixed
NUGGC	ses_cd	0.093033	ns	0.0471725	0.893199	T/ILC	CD4+ T	CD4+ Tn	Mixed
GPER1	ses_cd	0.0707258	ns	0.0472573	0.893653	T/ILC	CD4+ T	CD4+ Tn	Mixed
FBH1	ses_cd	0.0205311	ns	0.0473149	0.893653	T/ILC	CD4+ T	CD4+ Tn	Mixed
SMPD1	ses_cd	-0.0303993	ns	0.0474261	0.89427	T/ILC	CD4+ T	CD4+ Tn	Mixed
AC008581.2	ses_cd	0.0591108	ns	0.0474955	0.89427	T/ILC	CD4+ T	CD4+ Tn	Mixed
PINLYP	ses_cd	0.0734044	ns	0.0477407	0.89427	T/ILC	CD4+ T	CD4+ Tn	Mixed
FLCN	ses_cd	-0.0329228	ns	0.0479557	0.89427	T/ILC	CD4+ T	CD4+ Tn	Mixed
CCDC81	ses_cd	0.0771023	ns	0.0479734	0.89427	T/ILC	CD4+ T	CD4+ Tn	Mixed
RAPGEFL1	ses_cd	0.0716557	ns	0.0479766	0.89427	T/ILC	CD4+ T	CD4+ Tn	Mixed
NOS3	ses_cd	-0.0523294	ns	0.0480569	0.89427	T/ILC	CD4+ T	CD4+ Tn	Mixed
AC037487.2	ses_cd	0.0675084	ns	0.048061	0.89427	T/ILC	CD4+ T	CD4+ Tn	Mixed
MHENCR	ses_cd	-0.0321294	ns	0.0481196	0.89427	T/ILC	CD4+ T	CD4+ Tn	Mixed
TSPOAP1	ses_cd	0.0572867	ns	0.0481381	0.89427	T/ILC	CD4+ T	CD4+ Tn	Mixed
NELFA	ses_cd	-0.0184631	ns	0.0481489	0.89427	T/ILC	CD4+ T	CD4+ Tn	Mixed
NANOS1	ses_cd	0.0803717	ns	0.0482478	0.89427	T/ILC	CD4+ T	CD4+ Tn	Mixed
RAB3A	ses_cd	0.05158	ns	0.0482929	0.89427	T/ILC	CD4+ T	CD4+ Tn	Mixed
EXOC7	ses_cd	-0.0200348	ns	0.0483143	0.89427	T/ILC	CD4+ T	CD4+ Tn	Mixed
ZEB2	ses_cd	0.100374	ns	0.0483555	0.89427	T/ILC	CD4+ T	CD4+ Tn	Mixed
FAM84B	ses_cd	-0.0378981	ns	0.0484964	0.89427	T/ILC	CD4+ T	CD4+ Tn	Mixed
LINC01993	ses_cd	0.0726115	ns	0.0485128	0.89427	T/ILC	CD4+ T	CD4+ Tn	Mixed
ERCC2	ses_cd	-0.0402801	ns	0.0485202	0.89427	T/ILC	CD4+ T	CD4+ Tn	Mixed
RABL3	ses_cd	0.0178188	ns	0.0486819	0.89427	T/ILC	CD4+ T	CD4+ Tn	Mixed
AL450998.2	ses_cd	-0.0287856	ns	0.0487229	0.89427	T/ILC	CD4+ T	CD4+ Tn	Mixed
HVCN1	ses_cd	-0.107712	ns	0.0488049	0.89427	T/ILC	CD4+ T	CD4+ Tn	Mixed
BTN3A3	ses_cd	0.0273107	ns	0.0489163	0.89427	T/ILC	CD4+ T	CD4+ Tn	Mixed
SELENOF	ses_cd	-0.0119601	ns	0.0490827	0.89427	T/ILC	CD4+ T	CD4+ Tn	Mixed
DUSP16	ses_cd	0.026534	ns	0.0491474	0.89427	T/ILC	CD4+ T	CD4+ Tn	Mixed
AL031316.1	ses_cd	0.0675877	ns	0.0491474	0.89427	T/ILC	CD4+ T	CD4+ Tn	Mixed
RPL7L1	ses_cd	-0.0145257	ns	0.0491551	0.89427	T/ILC	CD4+ T	CD4+ Tn	Mixed
LAT2	ses_cd	-0.0996608	ns	0.0491836	0.89427	T/ILC	CD4+ T	CD4+ Tn	Mixed
USP30	ses_cd	-0.0293799	ns	0.0493518	0.89427	T/ILC	CD4+ T	CD4+ Tn	Mixed
CNOT11	ses_cd	-0.019405	ns	0.0495349	0.89427	T/ILC	CD4+ T	CD4+ Tn	Mixed
AC118553.2	ses_cd	0.0464039	ns	0.0495466	0.89427	T/ILC	CD4+ T	CD4+ Tn	Mixed
ARL16	ses_cd	-0.0392752	ns	0.049617	0.89427	T/ILC	CD4+ T	CD4+ Tn	Mixed
CFLAR	ses_cd	0.0145961	ns	0.0496613	0.89427	T/ILC	CD4+ T	CD4+ Tn	Mixed
GLB1L3	ses_cd	0.0569223	ns	0.0497863	0.89427	T/ILC	CD4+ T	CD4+ Tn	Mixed
FAM49A	ses_cd	0.115166	ns	0.0498141	0.89427	T/ILC	CD4+ T	CD4+ Tn	Mixed
AC044849.1	ses_cd	0.0651761	ns	0.0498275	0.89427	T/ILC	CD4+ T	CD4+ Tn	Mixed
FGF14	ses_cd	0.0802547	ns	0.0498513	0.89427	T/ILC	CD4+ T	CD4+ Tn	Mixed
RHOG	ses_cd	-0.0270974	ns	0.0499405	0.89427	T/ILC	CD4+ T	CD4+ Tn	Mixed
GNRHR	ses_cd	0.0800192	ns	0.0500239	0.89427	T/ILC	CD4+ T	CD4+ Tn	Mixed
MARCH7	ses_cd	-0.0120087	ns	0.0501	0.89427	T/ILC	CD4+ T	CD4+ Tn	Mixed
DCAKD	ses_cd	-0.0248719	ns	0.0504017	0.89427	T/ILC	CD4+ T	CD4+ Tn	Mixed
THAP9-AS1	ses_cd	0.0273392	ns	0.0504635	0.89427	T/ILC	CD4+ T	CD4+ Tn	Mixed
DRG1	ses_cd	-0.014162	ns	0.0505413	0.89427	T/ILC	CD4+ T	CD4+ Tn	Mixed
MZB1	ses_cd	0.127617	ns	0.0506161	0.89427	T/ILC	CD4+ T	CD4+ Tn	Mixed
LINC01340	ses_cd	0.143205	ns	0.0506853	0.89427	T/ILC	CD4+ T	CD4+ Tn	Mixed
IDH3B	ses_cd	-0.02061	ns	0.0507006	0.89427	T/ILC	CD4+ T	CD4+ Tn	Mixed
ZNF624	ses_cd	0.0318187	ns	0.0507081	0.89427	T/ILC	CD4+ T	CD4+ Tn	Mixed
PDC	ses_cd	0.0701769	ns	0.0508712	0.89427	T/ILC	CD4+ T	CD4+ Tn	Mixed
HDAC3	ses_cd	-0.0185035	ns	0.0509331	0.89427	T/ILC	CD4+ T	CD4+ Tn	Mixed
HIST1H4A	ses_cd	0.0783463	ns	0.0510003	0.89427	T/ILC	CD4+ T	CD4+ Tn	Mixed
ECD	ses_cd	0.0187959	ns	0.0510664	0.89427	T/ILC	CD4+ T	CD4+ Tn	Mixed
IER3	ses_cd	-0.095453	ns	0.0510744	0.89427	T/ILC	CD4+ T	CD4+ Tn	Mixed
S100Z	ses_cd	0.105489	ns	0.0511119	0.89427	T/ILC	CD4+ T	CD4+ Tn	Mixed
DOCK9-AS1	ses_cd	0.0757503	ns	0.0511882	0.89427	T/ILC	CD4+ T	CD4+ Tn	Mixed
PACRG	ses_cd	-0.0445002	ns	0.051264	0.89427	T/ILC	CD4+ T	CD4+ Tn	Mixed
ARL6	ses_cd	-0.0317531	ns	0.0513104	0.89427	T/ILC	CD4+ T	CD4+ Tn	Mixed
LASP1	ses_cd	-0.0182496	ns	0.0514563	0.89427	T/ILC	CD4+ T	CD4+ Tn	Mixed
TRIM65	ses_cd	0.025979	ns	0.0515698	0.89427	T/ILC	CD4+ T	CD4+ Tn	Mixed
ZNF669	ses_cd	-0.0276212	ns	0.0516008	0.89427	T/ILC	CD4+ T	CD4+ Tn	Mixed
PEX3	ses_cd	-0.0156546	ns	0.0516441	0.89427	T/ILC	CD4+ T	CD4+ Tn	Mixed
CMTR2	ses_cd	-0.030633	ns	0.0518116	0.89427	T/ILC	CD4+ T	CD4+ Tn	Mixed
SPAG8	ses_cd	0.064676	ns	0.0518763	0.89427	T/ILC	CD4+ T	CD4+ Tn	Mixed
LRRC1	ses_cd	0.0561398	ns	0.0518844	0.89427	T/ILC	CD4+ T	CD4+ Tn	Mixed
AC093227.1	ses_cd	-0.0449121	ns	0.0519611	0.89427	T/ILC	CD4+ T	CD4+ Tn	Mixed
PTP4A2	ses_cd	-0.0144374	ns	0.0520727	0.89427	T/ILC	CD4+ T	CD4+ Tn	Mixed
KRT1	ses_cd	0.160154	ns	0.0521181	0.89427	T/ILC	CD4+ T	CD4+ Tn	Mixed
IGKC	ses_cd	0.229955	ns	0.0522359	0.89427	T/ILC	CD4+ T	CD4+ Tn	Mixed
MBLAC1	ses_cd	0.0531845	ns	0.0522878	0.89427	T/ILC	CD4+ T	CD4+ Tn	Mixed
NEMP2	ses_cd	0.0243205	ns	0.0523606	0.89427	T/ILC	CD4+ T	CD4+ Tn	Mixed
TMEM9B-AS1	ses_cd	-0.046356	ns	0.0526637	0.89427	T/ILC	CD4+ T	CD4+ Tn	Mixed
HDGFL3	ses_cd	0.0897311	ns	0.052682	0.89427	T/ILC	CD4+ T	CD4+ Tn	Mixed
C6orf52	ses_cd	0.0549061	ns	0.0527229	0.89427	T/ILC	CD4+ T	CD4+ Tn	Mixed
LINC01952	ses_cd	0.0740887	ns	0.0527275	0.89427	T/ILC	CD4+ T	CD4+ Tn	Mixed
ADAM19	ses_cd	0.0681709	ns	0.0527343	0.89427	T/ILC	CD4+ T	CD4+ Tn	Mixed
GAS6	ses_cd	0.125461	ns	0.0527369	0.89427	T/ILC	CD4+ T	CD4+ Tn	Mixed
SWT1	ses_cd	0.0210455	ns	0.0527448	0.89427	T/ILC	CD4+ T	CD4+ Tn	Mixed
ZNF433	ses_cd	0.0536999	ns	0.0527757	0.89427	T/ILC	CD4+ T	CD4+ Tn	Mixed
MAP3K14-AS1	ses_cd	-0.0282913	ns	0.0528945	0.89427	T/ILC	CD4+ T	CD4+ Tn	Mixed
RNPEP	ses_cd	-0.0431097	ns	0.0529783	0.89427	T/ILC	CD4+ T	CD4+ Tn	Mixed
AC010531.6	ses_cd	0.0615964	ns	0.0529868	0.89427	T/ILC	CD4+ T	CD4+ Tn	Mixed
NISCH	ses_cd	-0.0229797	ns	0.0530779	0.89427	T/ILC	CD4+ T	CD4+ Tn	Mixed
AC020743.2	ses_cd	0.0894751	ns	0.0530979	0.89427	T/ILC	CD4+ T	CD4+ Tn	Mixed
BRD2	ses_cd	-0.0192201	ns	0.053151	0.89427	T/ILC	CD4+ T	CD4+ Tn	Mixed
AL078581.1	ses_cd	0.0662714	ns	0.053188	0.89427	T/ILC	CD4+ T	CD4+ Tn	Mixed
PXMP4	ses_cd	-0.0233184	ns	0.0532387	0.89427	T/ILC	CD4+ T	CD4+ Tn	Mixed
AL356488.2	ses_cd	0.0825259	ns	0.0533056	0.89427	T/ILC	CD4+ T	CD4+ Tn	Mixed
ENOPH1	ses_cd	-0.0151482	ns	0.0533113	0.89427	T/ILC	CD4+ T	CD4+ Tn	Mixed
LIX1-AS1	ses_cd	-0.103488	ns	0.0533168	0.89427	T/ILC	CD4+ T	CD4+ Tn	Mixed
ITGB5	ses_cd	0.0898304	ns	0.0533208	0.89427	T/ILC	CD4+ T	CD4+ Tn	Mixed
RHOU	ses_cd	0.0788589	ns	0.0533992	0.89427	T/ILC	CD4+ T	CD4+ Tn	Mixed
TMPRSS11D	ses_cd	0.0980192	ns	0.0535057	0.89427	T/ILC	CD4+ T	CD4+ Tn	Mixed
CD226	ses_cd	-0.0319469	ns	0.0536204	0.89427	T/ILC	CD4+ T	CD4+ Tn	Mixed
BBIP1	ses_cd	-0.0162135	ns	0.0537416	0.89427	T/ILC	CD4+ T	CD4+ Tn	Mixed
C9orf40	ses_cd	-0.0288344	ns	0.0537776	0.89427	T/ILC	CD4+ T	CD4+ Tn	Mixed
ARHGAP35	ses_cd	-0.0244114	ns	0.0539438	0.89427	T/ILC	CD4+ T	CD4+ Tn	Mixed
CRAT	ses_cd	0.0458644	ns	0.0539512	0.89427	T/ILC	CD4+ T	CD4+ Tn	Mixed
SOCS3	ses_cd	0.0655231	ns	0.0539701	0.89427	T/ILC	CD4+ T	CD4+ Tn	Mixed
DLGAP1	ses_cd	0.0580117	ns	0.0541767	0.89427	T/ILC	CD4+ T	CD4+ Tn	Mixed
PGM3	ses_cd	0.0256693	ns	0.0542064	0.89427	T/ILC	CD4+ T	CD4+ Tn	Mixed
TMEM108	ses_cd	0.0710568	ns	0.054264	0.89427	T/ILC	CD4+ T	CD4+ Tn	Mixed
TOMM70	ses_cd	-0.0146222	ns	0.0542784	0.89427	T/ILC	CD4+ T	CD4+ Tn	Mixed
AC090227.1	ses_cd	0.0471499	ns	0.0542802	0.89427	T/ILC	CD4+ T	CD4+ Tn	Mixed
IL6R	ses_cd	-0.016678	ns	0.0543133	0.89427	T/ILC	CD4+ T	CD4+ Tn	Mixed
CELF4	ses_cd	0.0804153	ns	0.054319	0.89427	T/ILC	CD4+ T	CD4+ Tn	Mixed
ORAOV1	ses_cd	-0.017796	ns	0.0544394	0.89427	T/ILC	CD4+ T	CD4+ Tn	Mixed
WDR1	ses_cd	-0.0174184	ns	0.0544474	0.89427	T/ILC	CD4+ T	CD4+ Tn	Mixed
SERPINI1	ses_cd	-0.0336273	ns	0.0544816	0.89427	T/ILC	CD4+ T	CD4+ Tn	Mixed
C5orf63	ses_cd	-0.0297674	ns	0.0545475	0.89427	T/ILC	CD4+ T	CD4+ Tn	Mixed
AL122035.1	ses_cd	-0.0272006	ns	0.0546325	0.89427	T/ILC	CD4+ T	CD4+ Tn	Mixed
PLXDC2	ses_cd	0.125157	ns	0.0546785	0.89427	T/ILC	CD4+ T	CD4+ Tn	Mixed
SIT1	ses_cd	-0.0244932	ns	0.0546903	0.89427	T/ILC	CD4+ T	CD4+ Tn	Mixed
ABCB8	ses_cd	-0.0202384	ns	0.0547298	0.89427	T/ILC	CD4+ T	CD4+ Tn	Mixed
RGS19	ses_cd	-0.0314246	ns	0.0547727	0.89427	T/ILC	CD4+ T	CD4+ Tn	Mixed
ACSF3	ses_cd	0.0198811	ns	0.0548074	0.89427	T/ILC	CD4+ T	CD4+ Tn	Mixed
AC025262.1	ses_cd	0.0571323	ns	0.0548685	0.89427	T/ILC	CD4+ T	CD4+ Tn	Mixed
AC133550.2	ses_cd	-0.0365816	ns	0.0549856	0.89427	T/ILC	CD4+ T	CD4+ Tn	Mixed
SLC15A3	ses_cd	0.10703	ns	0.0550788	0.89427	T/ILC	CD4+ T	CD4+ Tn	Mixed
SLC38A1	ses_cd	-0.0151851	ns	0.0551166	0.89427	T/ILC	CD4+ T	CD4+ Tn	Mixed
IFT46	ses_cd	-0.0291052	ns	0.0551205	0.89427	T/ILC	CD4+ T	CD4+ Tn	Mixed
SLC35E3	ses_cd	-0.0233797	ns	0.0551773	0.89427	T/ILC	CD4+ T	CD4+ Tn	Mixed
FSD2	ses_cd	0.0412628	ns	0.0551832	0.89427	T/ILC	CD4+ T	CD4+ Tn	Mixed
HEXB	ses_cd	-0.030626	ns	0.0552143	0.89427	T/ILC	CD4+ T	CD4+ Tn	Mixed
WDR35	ses_cd	-0.0252722	ns	0.0552395	0.89427	T/ILC	CD4+ T	CD4+ Tn	Mixed
AL391152.1	ses_cd	0.113714	ns	0.0552494	0.89427	T/ILC	CD4+ T	CD4+ Tn	Mixed
GPLD1	ses_cd	-0.0344301	ns	0.0552863	0.89427	T/ILC	CD4+ T	CD4+ Tn	Mixed
ITCH-AS1	ses_cd	0.0652782	ns	0.0553265	0.89427	T/ILC	CD4+ T	CD4+ Tn	Mixed
UNC13D	ses_cd	-0.0229325	ns	0.0553626	0.89427	T/ILC	CD4+ T	CD4+ Tn	Mixed
SCPEP1	ses_cd	-0.130772	ns	0.0553638	0.89427	T/ILC	CD4+ T	CD4+ Tn	Mixed
DDI2	ses_cd	-0.0188601	ns	0.0554848	0.89427	T/ILC	CD4+ T	CD4+ Tn	Mixed
CLDN15	ses_cd	0.053298	ns	0.0554896	0.89427	T/ILC	CD4+ T	CD4+ Tn	Mixed
SEC24D	ses_cd	0.0289074	ns	0.0554946	0.89427	T/ILC	CD4+ T	CD4+ Tn	Mixed
NUP160	ses_cd	-0.0184877	ns	0.0554961	0.89427	T/ILC	CD4+ T	CD4+ Tn	Mixed
HUWE1	ses_cd	-0.0127494	ns	0.0555455	0.89427	T/ILC	CD4+ T	CD4+ Tn	Mixed
FBXO3	ses_cd	0.0182381	ns	0.0555804	0.89427	T/ILC	CD4+ T	CD4+ Tn	Mixed
CDK5RAP3	ses_cd	0.0215925	ns	0.0555906	0.89427	T/ILC	CD4+ T	CD4+ Tn	Mixed
ST8SIA4	ses_cd	-0.0242267	ns	0.0556047	0.89427	T/ILC	CD4+ T	CD4+ Tn	Mixed
SERINC3	ses_cd	-0.0118994	ns	0.0556284	0.89427	T/ILC	CD4+ T	CD4+ Tn	Mixed
STAG3	ses_cd	0.0321839	ns	0.0556518	0.89427	T/ILC	CD4+ T	CD4+ Tn	Mixed
SAT2	ses_cd	-0.0260449	ns	0.0557427	0.89427	T/ILC	CD4+ T	CD4+ Tn	Mixed
SMC1A	ses_cd	-0.0147178	ns	0.0557613	0.89427	T/ILC	CD4+ T	CD4+ Tn	Mixed
NFIC	ses_cd	-0.0164395	ns	0.0558844	0.89427	T/ILC	CD4+ T	CD4+ Tn	Mixed
A2M	ses_cd	-0.0758464	ns	0.0559013	0.89427	T/ILC	CD4+ T	CD4+ Tn	Mixed
AC006017.1	ses_cd	0.0572127	ns	0.0559043	0.89427	T/ILC	CD4+ T	CD4+ Tn	Mixed
PPIG	ses_cd	-0.0101445	ns	0.0559136	0.89427	T/ILC	CD4+ T	CD4+ Tn	Mixed
ZFP3	ses_cd	0.0329909	ns	0.0559353	0.89427	T/ILC	CD4+ T	CD4+ Tn	Mixed
SEPT6	ses_cd	-0.0168586	ns	0.056028	0.89427	T/ILC	CD4+ T	CD4+ Tn	Mixed
FAAH2	ses_cd	0.0394178	ns	0.0560521	0.89427	T/ILC	CD4+ T	CD4+ Tn	Mixed
AC010680.3	ses_cd	0.0697432	ns	0.0561123	0.89427	T/ILC	CD4+ T	CD4+ Tn	Mixed
IKBKE	ses_cd	-0.0218122	ns	0.0562818	0.89427	T/ILC	CD4+ T	CD4+ Tn	Mixed
AL137789.1	ses_cd	0.103184	ns	0.0563209	0.89427	T/ILC	CD4+ T	CD4+ Tn	Mixed
AL360181.1	ses_cd	0.0551975	ns	0.0564072	0.89427	T/ILC	CD4+ T	CD4+ Tn	Mixed
CAPN10-DT	ses_cd	-0.040966	ns	0.0564092	0.89427	T/ILC	CD4+ T	CD4+ Tn	Mixed
TUBA1B	ses_cd	-0.0265115	ns	0.0564419	0.89427	T/ILC	CD4+ T	CD4+ Tn	Mixed
PTCD3	ses_cd	-0.013004	ns	0.0564496	0.89427	T/ILC	CD4+ T	CD4+ Tn	Mixed
AIFM2	ses_cd	0.0353069	ns	0.0564733	0.89427	T/ILC	CD4+ T	CD4+ Tn	Mixed
CYP51A1	ses_cd	0.0767365	ns	0.05666	0.895552	T/ILC	CD4+ T	CD4+ Tn	Mixed
AL391863.1	ses_cd	0.078084	ns	0.0567516	0.895552	T/ILC	CD4+ T	CD4+ Tn	Mixed
PTGDR	ses_cd	0.103303	ns	0.0570212	0.895552	T/ILC	CD4+ T	CD4+ Tn	Mixed
AC062028.1	ses_cd	0.0752476	ns	0.0570595	0.895552	T/ILC	CD4+ T	CD4+ Tn	Mixed
AC018410.1	ses_cd	0.0847288	ns	0.057095	0.895552	T/ILC	CD4+ T	CD4+ Tn	Mixed
KIAA0232	ses_cd	-0.0184488	ns	0.0571629	0.895552	T/ILC	CD4+ T	CD4+ Tn	Mixed
KDM4D	ses_cd	0.0503142	ns	0.0572564	0.895552	T/ILC	CD4+ T	CD4+ Tn	Mixed
RYR3	ses_cd	0.0435316	ns	0.0572709	0.895552	T/ILC	CD4+ T	CD4+ Tn	Mixed
YIPF5	ses_cd	-0.0170389	ns	0.0573166	0.895552	T/ILC	CD4+ T	CD4+ Tn	Mixed
ZNF32-AS3	ses_cd	0.070628	ns	0.0575354	0.895552	T/ILC	CD4+ T	CD4+ Tn	Mixed
NFYC	ses_cd	-0.0179288	ns	0.057548	0.895552	T/ILC	CD4+ T	CD4+ Tn	Mixed
POU2F2	ses_cd	-0.0336129	ns	0.0575697	0.895552	T/ILC	CD4+ T	CD4+ Tn	Mixed
DFFA	ses_cd	-0.0240057	ns	0.057702	0.895552	T/ILC	CD4+ T	CD4+ Tn	Mixed
NCR3LG1	ses_cd	0.0730754	ns	0.0577659	0.895552	T/ILC	CD4+ T	CD4+ Tn	Mixed
AC103563.7	ses_cd	0.0571287	ns	0.0578494	0.895552	T/ILC	CD4+ T	CD4+ Tn	Mixed
TMEM202-AS1	ses_cd	-0.0339697	ns	0.0578949	0.895552	T/ILC	CD4+ T	CD4+ Tn	Mixed
CIB2	ses_cd	0.0867802	ns	0.0579303	0.895552	T/ILC	CD4+ T	CD4+ Tn	Mixed
ALDH1B1	ses_cd	0.0629655	ns	0.0580185	0.895552	T/ILC	CD4+ T	CD4+ Tn	Mixed
GABARAPL1	ses_cd	0.0378207	ns	0.0580798	0.895552	T/ILC	CD4+ T	CD4+ Tn	Mixed
ARHGAP27	ses_cd	-0.0549595	ns	0.0580997	0.895552	T/ILC	CD4+ T	CD4+ Tn	Mixed
TRPV2	ses_cd	-0.021007	ns	0.0581557	0.895552	T/ILC	CD4+ T	CD4+ Tn	Mixed
PLCL1	ses_cd	0.0250657	ns	0.0581606	0.895552	T/ILC	CD4+ T	CD4+ Tn	Mixed
PLCXD2	ses_cd	-0.0356049	ns	0.0582362	0.895552	T/ILC	CD4+ T	CD4+ Tn	Mixed
SATB1	ses_cd	-0.0119333	ns	0.0582545	0.895552	T/ILC	CD4+ T	CD4+ Tn	Mixed
PRKCI	ses_cd	-0.0207982	ns	0.0582574	0.895552	T/ILC	CD4+ T	CD4+ Tn	Mixed
IPO9	ses_cd	-0.0188214	ns	0.0583256	0.895552	T/ILC	CD4+ T	CD4+ Tn	Mixed
IPP	ses_cd	-0.0181067	ns	0.058326	0.895552	T/ILC	CD4+ T	CD4+ Tn	Mixed
CCNI	ses_cd	-0.0182618	ns	0.0583313	0.895552	T/ILC	CD4+ T	CD4+ Tn	Mixed
LRRC19	ses_cd	0.0636579	ns	0.058417	0.895552	T/ILC	CD4+ T	CD4+ Tn	Mixed
PPIAL4G	ses_cd	-0.0376883	ns	0.0585617	0.895552	T/ILC	CD4+ T	CD4+ Tn	Mixed
DNAJC16	ses_cd	-0.019501	ns	0.058631	0.895552	T/ILC	CD4+ T	CD4+ Tn	Mixed
ERVH48-1	ses_cd	0.0721532	ns	0.058855	0.895552	T/ILC	CD4+ T	CD4+ Tn	Mixed
PREB	ses_cd	0.0272841	ns	0.0588695	0.895552	T/ILC	CD4+ T	CD4+ Tn	Mixed
NRCAM	ses_cd	-0.111252	ns	0.0589413	0.895552	T/ILC	CD4+ T	CD4+ Tn	Mixed
RARA	ses_cd	-0.0480817	ns	0.0589659	0.895552	T/ILC	CD4+ T	CD4+ Tn	Mixed
AC011287.1	ses_cd	0.0762411	ns	0.0589832	0.895552	T/ILC	CD4+ T	CD4+ Tn	Mixed
DAPK1	ses_cd	0.143469	ns	0.0590017	0.895552	T/ILC	CD4+ T	CD4+ Tn	Mixed
CDKN2B-AS1	ses_cd	0.107596	ns	0.059056	0.895552	T/ILC	CD4+ T	CD4+ Tn	Mixed
CHMP4B	ses_cd	0.0241884	ns	0.0590829	0.895552	T/ILC	CD4+ T	CD4+ Tn	Mixed
AL391097.1	ses_cd	0.0464075	ns	0.0591958	0.895552	T/ILC	CD4+ T	CD4+ Tn	Mixed
ZNF485	ses_cd	0.0321604	ns	0.059287	0.895552	T/ILC	CD4+ T	CD4+ Tn	Mixed
STX6	ses_cd	-0.0199644	ns	0.0592939	0.895552	T/ILC	CD4+ T	CD4+ Tn	Mixed
AC079385.1	ses_cd	0.0457649	ns	0.0593157	0.895552	T/ILC	CD4+ T	CD4+ Tn	Mixed
ANGPTL7	ses_cd	0.0632667	ns	0.0593586	0.895552	T/ILC	CD4+ T	CD4+ Tn	Mixed
BIN2	ses_cd	-0.0133636	ns	0.0593592	0.895552	T/ILC	CD4+ T	CD4+ Tn	Mixed
WDR55	ses_cd	0.021538	ns	0.0594206	0.895552	T/ILC	CD4+ T	CD4+ Tn	Mixed
TMEM129	ses_cd	-0.0299147	ns	0.0595499	0.895552	T/ILC	CD4+ T	CD4+ Tn	Mixed
ECH1	ses_cd	-0.0231035	ns	0.0596149	0.895552	T/ILC	CD4+ T	CD4+ Tn	Mixed
GATD1	ses_cd	-0.0233514	ns	0.0596419	0.895552	T/ILC	CD4+ T	CD4+ Tn	Mixed
AL391121.1	ses_cd	-0.040286	ns	0.059651	0.895552	T/ILC	CD4+ T	CD4+ Tn	Mixed
AC015967.1	ses_cd	0.0636419	ns	0.0596781	0.895552	T/ILC	CD4+ T	CD4+ Tn	Mixed
AL355816.2	ses_cd	-0.0305748	ns	0.0597344	0.895552	T/ILC	CD4+ T	CD4+ Tn	Mixed
LINC02478	ses_cd	-0.0537095	ns	0.0597446	0.895552	T/ILC	CD4+ T	CD4+ Tn	Mixed
COMMD7	ses_cd	-0.0236617	ns	0.0597588	0.895552	T/ILC	CD4+ T	CD4+ Tn	Mixed
TNFSF14	ses_cd	-0.0485529	ns	0.0599204	0.897082	T/ILC	CD4+ T	CD4+ Tn	Mixed
CMC4	ses_cd	0.048091	ns	0.0602928	0.901763	T/ILC	CD4+ T	CD4+ Tn	Mixed
MED4-AS1	ses_cd	0.0657416	ns	0.0604834	0.903202	T/ILC	CD4+ T	CD4+ Tn	Mixed
VASN	ses_cd	0.0692463	ns	0.0605087	0.903202	T/ILC	CD4+ T	CD4+ Tn	Mixed
ARV1	ses_cd	-0.023268	ns	0.060619	0.903955	T/ILC	CD4+ T	CD4+ Tn	Mixed
LONP2	ses_cd	-0.0177206	ns	0.0606948	0.904191	T/ILC	CD4+ T	CD4+ Tn	Mixed
SNTA1	ses_cd	0.0350556	ns	0.0607866	0.904622	T/ILC	CD4+ T	CD4+ Tn	Mixed
ITGA3	ses_cd	0.0572157	ns	0.0608613	0.904622	T/ILC	CD4+ T	CD4+ Tn	Mixed
AL355001.1	ses_cd	-0.0411698	ns	0.0610155	0.904622	T/ILC	CD4+ T	CD4+ Tn	Mixed
AC007388.1	ses_cd	-0.0260473	ns	0.0610294	0.904622	T/ILC	CD4+ T	CD4+ Tn	Mixed
SNHG7	ses_cd	-0.0324574	ns	0.0610511	0.904622	T/ILC	CD4+ T	CD4+ Tn	Mixed
FBXO41	ses_cd	0.0344406	ns	0.061154	0.904622	T/ILC	CD4+ T	CD4+ Tn	Mixed
INCENP	ses_cd	0.0416065	ns	0.0612007	0.904622	T/ILC	CD4+ T	CD4+ Tn	Mixed
GLIPR2	ses_cd	-0.0319797	ns	0.0612352	0.904622	T/ILC	CD4+ T	CD4+ Tn	Mixed
SEMA4G	ses_cd	0.0624558	ns	0.0612633	0.904622	T/ILC	CD4+ T	CD4+ Tn	Mixed
SMG8	ses_cd	0.0525148	ns	0.0613875	0.90514	T/ILC	CD4+ T	CD4+ Tn	Mixed
ZNF41	ses_cd	-0.0240707	ns	0.0614508	0.90514	T/ILC	CD4+ T	CD4+ Tn	Mixed
NDUFV2-AS1	ses_cd	0.0155338	ns	0.0615506	0.90514	T/ILC	CD4+ T	CD4+ Tn	Mixed
TUBGCP5	ses_cd	-0.0184541	ns	0.0617651	0.90514	T/ILC	CD4+ T	CD4+ Tn	Mixed
AC079848.1	ses_cd	-0.0574727	ns	0.0617732	0.90514	T/ILC	CD4+ T	CD4+ Tn	Mixed
AC015987.1	ses_cd	0.0605905	ns	0.0617735	0.90514	T/ILC	CD4+ T	CD4+ Tn	Mixed
POMGNT2	ses_cd	0.0374077	ns	0.0617797	0.90514	T/ILC	CD4+ T	CD4+ Tn	Mixed
TUFT1	ses_cd	0.0604183	ns	0.0618482	0.90514	T/ILC	CD4+ T	CD4+ Tn	Mixed
LRRC69	ses_cd	-0.0287572	ns	0.0619599	0.90514	T/ILC	CD4+ T	CD4+ Tn	Mixed
LOXL4	ses_cd	0.0817927	ns	0.0620065	0.90514	T/ILC	CD4+ T	CD4+ Tn	Mixed
CASZ1	ses_cd	0.0608325	ns	0.0620127	0.90514	T/ILC	CD4+ T	CD4+ Tn	Mixed
DDX6	ses_cd	-0.0121702	ns	0.0620181	0.90514	T/ILC	CD4+ T	CD4+ Tn	Mixed
FUK	ses_cd	-0.0262368	ns	0.0622804	0.908091	T/ILC	CD4+ T	CD4+ Tn	Mixed
TRMT10A	ses_cd	-0.0261434	ns	0.0626196	0.910692	T/ILC	CD4+ T	CD4+ Tn	Mixed
NME4	ses_cd	-0.0303827	ns	0.0626909	0.910692	T/ILC	CD4+ T	CD4+ Tn	Mixed
CSNK2B	ses_cd	-0.0257709	ns	0.0626994	0.910692	T/ILC	CD4+ T	CD4+ Tn	Mixed
MCM7	ses_cd	0.0347121	ns	0.0627002	0.910692	T/ILC	CD4+ T	CD4+ Tn	Mixed
SYNM	ses_cd	0.111546	ns	0.062932	0.911057	T/ILC	CD4+ T	CD4+ Tn	Mixed
RHOT1	ses_cd	-0.0193454	ns	0.0630045	0.911057	T/ILC	CD4+ T	CD4+ Tn	Mixed
NSF	ses_cd	-0.0230079	ns	0.0630189	0.911057	T/ILC	CD4+ T	CD4+ Tn	Mixed
C22orf34	ses_cd	0.059008	ns	0.0630886	0.911057	T/ILC	CD4+ T	CD4+ Tn	Mixed
DDX54	ses_cd	-0.0199252	ns	0.0631324	0.911057	T/ILC	CD4+ T	CD4+ Tn	Mixed
PZP	ses_cd	-0.0817208	ns	0.0631917	0.911057	T/ILC	CD4+ T	CD4+ Tn	Mixed
PIM2	ses_cd	0.0257979	ns	0.063249	0.911057	T/ILC	CD4+ T	CD4+ Tn	Mixed
FITM2	ses_cd	-0.0307089	ns	0.0632747	0.911057	T/ILC	CD4+ T	CD4+ Tn	Mixed
AL132989.2	ses_cd	0.0718138	ns	0.063281	0.911057	T/ILC	CD4+ T	CD4+ Tn	Mixed
HSD17B2	ses_cd	0.0750635	ns	0.0633573	0.911057	T/ILC	CD4+ T	CD4+ Tn	Mixed
ZFAND2A	ses_cd	0.0273316	ns	0.0634411	0.911057	T/ILC	CD4+ T	CD4+ Tn	Mixed
FGD4	ses_cd	0.117504	ns	0.0634498	0.911057	T/ILC	CD4+ T	CD4+ Tn	Mixed
NSMCE1	ses_cd	-0.0177738	ns	0.0639154	0.91687	T/ILC	CD4+ T	CD4+ Tn	Mixed
NR2C2	ses_cd	-0.0181124	ns	0.0639805	0.916933	T/ILC	CD4+ T	CD4+ Tn	Mixed
NINJ2	ses_cd	-0.0402711	ns	0.0641251	0.918041	T/ILC	CD4+ T	CD4+ Tn	Mixed
DENND1C	ses_cd	-0.0190083	ns	0.0641849	0.918041	T/ILC	CD4+ T	CD4+ Tn	Mixed
AC138123.1	ses_cd	0.0850933	ns	0.0642403	0.918041	T/ILC	CD4+ T	CD4+ Tn	Mixed
CELSR2	ses_cd	0.0691662	ns	0.064461	0.920323	T/ILC	CD4+ T	CD4+ Tn	Mixed
CNIH1	ses_cd	-0.0148928	ns	0.0646557	0.921288	T/ILC	CD4+ T	CD4+ Tn	Mixed
AL139011.1	ses_cd	0.0756388	ns	0.0646998	0.921288	T/ILC	CD4+ T	CD4+ Tn	Mixed
PLEKHB1	ses_cd	-0.0277831	ns	0.0647526	0.921288	T/ILC	CD4+ T	CD4+ Tn	Mixed
AC096887.1	ses_cd	-0.0509524	ns	0.0648775	0.921288	T/ILC	CD4+ T	CD4+ Tn	Mixed
MGAT2	ses_cd	-0.0274375	ns	0.0648925	0.921288	T/ILC	CD4+ T	CD4+ Tn	Mixed
ZNF836	ses_cd	0.0166632	ns	0.0649393	0.921288	T/ILC	CD4+ T	CD4+ Tn	Mixed
NME2	ses_cd	0.0681719	ns	0.064956	0.921288	T/ILC	CD4+ T	CD4+ Tn	Mixed
AP002490.1	ses_cd	0.0515404	ns	0.0650373	0.921576	T/ILC	CD4+ T	CD4+ Tn	Mixed
LINC01967	ses_cd	0.0610157	ns	0.0652104	0.921778	T/ILC	CD4+ T	CD4+ Tn	Mixed
AL355338.1	ses_cd	0.0532065	ns	0.065344	0.921778	T/ILC	CD4+ T	CD4+ Tn	Mixed
RFLNB	ses_cd	-0.0263582	ns	0.0653821	0.921778	T/ILC	CD4+ T	CD4+ Tn	Mixed
NSUN5	ses_cd	-0.0190403	ns	0.0653908	0.921778	T/ILC	CD4+ T	CD4+ Tn	Mixed
AL034550.2	ses_cd	-0.0333776	ns	0.0653935	0.921778	T/ILC	CD4+ T	CD4+ Tn	Mixed
ACTR3B	ses_cd	-0.026047	ns	0.0654181	0.921778	T/ILC	CD4+ T	CD4+ Tn	Mixed
C1orf216	ses_cd	0.0410704	ns	0.0655212	0.92237	T/ILC	CD4+ T	CD4+ Tn	Mixed
CHD1L	ses_cd	-0.0223825	ns	0.0657008	0.922931	T/ILC	CD4+ T	CD4+ Tn	Mixed
SESN2	ses_cd	0.0469662	ns	0.0657925	0.922931	T/ILC	CD4+ T	CD4+ Tn	Mixed
USP4	ses_cd	-0.016362	ns	0.0657946	0.922931	T/ILC	CD4+ T	CD4+ Tn	Mixed
DIABLO-1	ses_cd	0.0443313	ns	0.0658057	0.922931	T/ILC	CD4+ T	CD4+ Tn	Mixed
CA5B	ses_cd	-0.0161258	ns	0.0660182	0.925052	T/ILC	CD4+ T	CD4+ Tn	Mixed
Z84485.1	ses_cd	-0.0291621	ns	0.0661287	0.925741	T/ILC	CD4+ T	CD4+ Tn	Mixed
AC009313.1	ses_cd	0.0504856	ns	0.0662653	0.926793	T/ILC	CD4+ T	CD4+ Tn	Mixed
MYO1E	ses_cd	-0.119641	ns	0.0664282	0.927231	T/ILC	CD4+ T	CD4+ Tn	Mixed
AC009831.1	ses_cd	0.0548633	ns	0.0664747	0.927231	T/ILC	CD4+ T	CD4+ Tn	Mixed
FAM153A	ses_cd	-0.0655168	ns	0.0665725	0.927231	T/ILC	CD4+ T	CD4+ Tn	Mixed
NRG2	ses_cd	0.055812	ns	0.0666593	0.927231	T/ILC	CD4+ T	CD4+ Tn	Mixed
PM20D1	ses_cd	0.0631095	ns	0.0668337	0.927231	T/ILC	CD4+ T	CD4+ Tn	Mixed
NKG7	ses_cd	0.0810945	ns	0.0668392	0.927231	T/ILC	CD4+ T	CD4+ Tn	Mixed
DDR1	ses_cd	0.0674366	ns	0.0668927	0.927231	T/ILC	CD4+ T	CD4+ Tn	Mixed
AC104982.1	ses_cd	0.0534829	ns	0.0669134	0.927231	T/ILC	CD4+ T	CD4+ Tn	Mixed
ANKRD33B	ses_cd	0.077864	ns	0.0670002	0.927231	T/ILC	CD4+ T	CD4+ Tn	Mixed
ZNF425	ses_cd	-0.0398734	ns	0.0670555	0.927231	T/ILC	CD4+ T	CD4+ Tn	Mixed
SLC23A3	ses_cd	0.0689785	ns	0.0671856	0.927231	T/ILC	CD4+ T	CD4+ Tn	Mixed
ZNF773	ses_cd	-0.0320409	ns	0.0672156	0.927231	T/ILC	CD4+ T	CD4+ Tn	Mixed
ERAP1	ses_cd	-0.0170771	ns	0.0673055	0.927231	T/ILC	CD4+ T	CD4+ Tn	Mixed
FOXN3-AS1	ses_cd	0.0628777	ns	0.0673599	0.927231	T/ILC	CD4+ T	CD4+ Tn	Mixed
NEK10	ses_cd	-0.0444424	ns	0.0673774	0.927231	T/ILC	CD4+ T	CD4+ Tn	Mixed
BCDIN3D-AS1	ses_cd	0.0495236	ns	0.0673871	0.927231	T/ILC	CD4+ T	CD4+ Tn	Mixed
PSMG3	ses_cd	-0.0251604	ns	0.0675246	0.927231	T/ILC	CD4+ T	CD4+ Tn	Mixed
RANBP17	ses_cd	0.0773791	ns	0.067582	0.927231	T/ILC	CD4+ T	CD4+ Tn	Mixed
AC013403.2	ses_cd	0.0738824	ns	0.067606	0.927231	T/ILC	CD4+ T	CD4+ Tn	Mixed
AC022872.1	ses_cd	0.035362	ns	0.0676207	0.927231	T/ILC	CD4+ T	CD4+ Tn	Mixed
RAPSN	ses_cd	0.0745665	ns	0.0677227	0.927231	T/ILC	CD4+ T	CD4+ Tn	Mixed
ERV3-1	ses_cd	-0.0286324	ns	0.0678314	0.927231	T/ILC	CD4+ T	CD4+ Tn	Mixed
EOGT	ses_cd	-0.0335721	ns	0.0678569	0.927231	T/ILC	CD4+ T	CD4+ Tn	Mixed
PDE4D	ses_cd	0.0347756	ns	0.0679878	0.927231	T/ILC	CD4+ T	CD4+ Tn	Mixed
ARHGEF40	ses_cd	0.0971437	ns	0.0681353	0.927231	T/ILC	CD4+ T	CD4+ Tn	Mixed
AP000911.1	ses_cd	0.0414231	ns	0.068249	0.927231	T/ILC	CD4+ T	CD4+ Tn	Mixed
IFITM1	ses_cd	0.0758392	ns	0.0682822	0.927231	T/ILC	CD4+ T	CD4+ Tn	Mixed
BORCS6	ses_cd	0.0249152	ns	0.0683007	0.927231	T/ILC	CD4+ T	CD4+ Tn	Mixed
HLA-DRB5	ses_cd	0.127956	ns	0.0683283	0.927231	T/ILC	CD4+ T	CD4+ Tn	Mixed
LILRA1	ses_cd	0.118324	ns	0.0683584	0.927231	T/ILC	CD4+ T	CD4+ Tn	Mixed
DSCAS	ses_cd	0.0789501	ns	0.0683602	0.927231	T/ILC	CD4+ T	CD4+ Tn	Mixed
CLIC6	ses_cd	0.0842028	ns	0.0683995	0.927231	T/ILC	CD4+ T	CD4+ Tn	Mixed
AP001453.1	ses_cd	-0.0371637	ns	0.0684696	0.927231	T/ILC	CD4+ T	CD4+ Tn	Mixed
AC098487.1	ses_cd	0.0768221	ns	0.0685482	0.927231	T/ILC	CD4+ T	CD4+ Tn	Mixed
UBA2	ses_cd	-0.0105631	ns	0.0687678	0.927231	T/ILC	CD4+ T	CD4+ Tn	Mixed
COLEC12	ses_cd	0.0874484	ns	0.0688588	0.927231	T/ILC	CD4+ T	CD4+ Tn	Mixed
GNG2	ses_cd	-0.0168057	ns	0.0689228	0.927231	T/ILC	CD4+ T	CD4+ Tn	Mixed
TMTC4	ses_cd	0.0295242	ns	0.0689329	0.927231	T/ILC	CD4+ T	CD4+ Tn	Mixed
AC011511.2	ses_cd	0.0515635	ns	0.069003	0.927231	T/ILC	CD4+ T	CD4+ Tn	Mixed
LINC00630	ses_cd	0.0343874	ns	0.0690216	0.927231	T/ILC	CD4+ T	CD4+ Tn	Mixed
AC245297.2	ses_cd	-0.0548472	ns	0.0690253	0.927231	T/ILC	CD4+ T	CD4+ Tn	Mixed
RIF1	ses_cd	0.0132916	ns	0.0691942	0.927231	T/ILC	CD4+ T	CD4+ Tn	Mixed
RHCE	ses_cd	0.0479961	ns	0.0692456	0.927231	T/ILC	CD4+ T	CD4+ Tn	Mixed
CAMK1D	ses_cd	-0.0242753	ns	0.0692485	0.927231	T/ILC	CD4+ T	CD4+ Tn	Mixed
ACKR4	ses_cd	0.0423364	ns	0.0693285	0.927231	T/ILC	CD4+ T	CD4+ Tn	Mixed
TPP1	ses_cd	-0.0333121	ns	0.0693615	0.927231	T/ILC	CD4+ T	CD4+ Tn	Mixed
ZNF396	ses_cd	0.0693304	ns	0.0693744	0.927231	T/ILC	CD4+ T	CD4+ Tn	Mixed
ARRDC3	ses_cd	0.0333515	ns	0.0693963	0.927231	T/ILC	CD4+ T	CD4+ Tn	Mixed
RRAS	ses_cd	-0.0853573	ns	0.069424	0.927231	T/ILC	CD4+ T	CD4+ Tn	Mixed
HAT1	ses_cd	-0.0143033	ns	0.0695626	0.927231	T/ILC	CD4+ T	CD4+ Tn	Mixed
ZNF3	ses_cd	-0.0229179	ns	0.0695815	0.927231	T/ILC	CD4+ T	CD4+ Tn	Mixed
AC026471.4	ses_cd	-0.0334844	ns	0.0695853	0.927231	T/ILC	CD4+ T	CD4+ Tn	Mixed
AC090061.1	ses_cd	-0.029662	ns	0.0696448	0.927231	T/ILC	CD4+ T	CD4+ Tn	Mixed
GLIPR1L1	ses_cd	0.0528265	ns	0.069646	0.927231	T/ILC	CD4+ T	CD4+ Tn	Mixed
NKILA	ses_cd	0.0585789	ns	0.0696759	0.927231	T/ILC	CD4+ T	CD4+ Tn	Mixed
GEN1	ses_cd	0.0446897	ns	0.0698236	0.928377	T/ILC	CD4+ T	CD4+ Tn	Mixed
AC010642.2	ses_cd	0.0330275	ns	0.0701069	0.931011	T/ILC	CD4+ T	CD4+ Tn	Mixed
RTN3	ses_cd	-0.0211155	ns	0.0701529	0.931011	T/ILC	CD4+ T	CD4+ Tn	Mixed
MEF2C	ses_cd	0.115723	ns	0.0705326	0.931011	T/ILC	CD4+ T	CD4+ Tn	Mixed
GABPB1	ses_cd	-0.0121505	ns	0.0706094	0.931011	T/ILC	CD4+ T	CD4+ Tn	Mixed
AC104532.1	ses_cd	0.0499188	ns	0.0706336	0.931011	T/ILC	CD4+ T	CD4+ Tn	Mixed
PRRG2	ses_cd	-0.0661397	ns	0.0706419	0.931011	T/ILC	CD4+ T	CD4+ Tn	Mixed
KBTBD7	ses_cd	-0.0300543	ns	0.0707021	0.931011	T/ILC	CD4+ T	CD4+ Tn	Mixed
LINC02132	ses_cd	-0.0606582	ns	0.0707708	0.931011	T/ILC	CD4+ T	CD4+ Tn	Mixed
DDR2	ses_cd	0.0630576	ns	0.0708042	0.931011	T/ILC	CD4+ T	CD4+ Tn	Mixed
KCNA3	ses_cd	0.0317469	ns	0.070879	0.931011	T/ILC	CD4+ T	CD4+ Tn	Mixed
LGMN	ses_cd	0.0501951	ns	0.0709204	0.931011	T/ILC	CD4+ T	CD4+ Tn	Mixed
AL137145.2	ses_cd	0.0563047	ns	0.0710913	0.931011	T/ILC	CD4+ T	CD4+ Tn	Mixed
TRIP4	ses_cd	-0.0209418	ns	0.0711448	0.931011	T/ILC	CD4+ T	CD4+ Tn	Mixed
ACP6	ses_cd	-0.0247197	ns	0.0712072	0.931011	T/ILC	CD4+ T	CD4+ Tn	Mixed
GTF2IRD2	ses_cd	-0.0320837	ns	0.0712124	0.931011	T/ILC	CD4+ T	CD4+ Tn	Mixed
ZBTB1	ses_cd	-0.0143942	ns	0.0712679	0.931011	T/ILC	CD4+ T	CD4+ Tn	Mixed
MYO5C	ses_cd	0.070852	ns	0.0713574	0.931011	T/ILC	CD4+ T	CD4+ Tn	Mixed
SYNE2	ses_cd	0.030233	ns	0.0713641	0.931011	T/ILC	CD4+ T	CD4+ Tn	Mixed
COMMD3	ses_cd	-0.0196454	ns	0.0713722	0.931011	T/ILC	CD4+ T	CD4+ Tn	Mixed
AC068473.5	ses_cd	0.0512682	ns	0.0714418	0.931011	T/ILC	CD4+ T	CD4+ Tn	Mixed
LINC02536	ses_cd	0.0647921	ns	0.0714863	0.931011	T/ILC	CD4+ T	CD4+ Tn	Mixed
AC119403.1	ses_cd	0.0511546	ns	0.0714921	0.931011	T/ILC	CD4+ T	CD4+ Tn	Mixed
LINC00847	ses_cd	-0.0236852	ns	0.0715256	0.931011	T/ILC	CD4+ T	CD4+ Tn	Mixed
HADHB	ses_cd	-0.0151646	ns	0.0715515	0.931011	T/ILC	CD4+ T	CD4+ Tn	Mixed
HLA-DMA	ses_cd	-0.126051	ns	0.0716091	0.931011	T/ILC	CD4+ T	CD4+ Tn	Mixed
CTDP1	ses_cd	0.0224021	ns	0.0716257	0.931011	T/ILC	CD4+ T	CD4+ Tn	Mixed
ICE1	ses_cd	0.0142592	ns	0.0718314	0.931149	T/ILC	CD4+ T	CD4+ Tn	Mixed
AC064807.1	ses_cd	-0.0210206	ns	0.0719328	0.931149	T/ILC	CD4+ T	CD4+ Tn	Mixed
USP46	ses_cd	0.0433247	ns	0.071947	0.931149	T/ILC	CD4+ T	CD4+ Tn	Mixed
TMEM38B	ses_cd	0.0175904	ns	0.0719831	0.931149	T/ILC	CD4+ T	CD4+ Tn	Mixed
YPEL5	ses_cd	0.0220175	ns	0.0719957	0.931149	T/ILC	CD4+ T	CD4+ Tn	Mixed
AL390728.6	ses_cd	-0.0352751	ns	0.0720568	0.931149	T/ILC	CD4+ T	CD4+ Tn	Mixed
CLCC1	ses_cd	-0.0247888	ns	0.0720682	0.931149	T/ILC	CD4+ T	CD4+ Tn	Mixed
DSEL	ses_cd	-0.0788424	ns	0.0721747	0.931338	T/ILC	CD4+ T	CD4+ Tn	Mixed
NOTCH2NL	ses_cd	-0.0412989	ns	0.0722631	0.931338	T/ILC	CD4+ T	CD4+ Tn	Mixed
TNFRSF10A-AS1	ses_cd	0.0520475	ns	0.0725442	0.931338	T/ILC	CD4+ T	CD4+ Tn	Mixed
STAT6	ses_cd	-0.0131554	ns	0.0725453	0.931338	T/ILC	CD4+ T	CD4+ Tn	Mixed
CCNE2	ses_cd	0.0353158	ns	0.0726479	0.931338	T/ILC	CD4+ T	CD4+ Tn	Mixed
ZNF106	ses_cd	-0.015958	ns	0.072686	0.931338	T/ILC	CD4+ T	CD4+ Tn	Mixed
ASAH1	ses_cd	-0.0751996	ns	0.0727107	0.931338	T/ILC	CD4+ T	CD4+ Tn	Mixed
OLFM2	ses_cd	-0.0293173	ns	0.0727311	0.931338	T/ILC	CD4+ T	CD4+ Tn	Mixed
HIST2H2AA4	ses_cd	0.0997322	ns	0.0727391	0.931338	T/ILC	CD4+ T	CD4+ Tn	Mixed
CTDNEP1	ses_cd	-0.0198421	ns	0.0727736	0.931338	T/ILC	CD4+ T	CD4+ Tn	Mixed
MEGF6	ses_cd	0.0352706	ns	0.0730136	0.931338	T/ILC	CD4+ T	CD4+ Tn	Mixed
NUP93	ses_cd	-0.0220367	ns	0.0730222	0.931338	T/ILC	CD4+ T	CD4+ Tn	Mixed
ZNF442	ses_cd	0.0487048	ns	0.0730609	0.931338	T/ILC	CD4+ T	CD4+ Tn	Mixed
LINC02340	ses_cd	-0.0205978	ns	0.0731353	0.931338	T/ILC	CD4+ T	CD4+ Tn	Mixed
NNT-AS1	ses_cd	-0.0201453	ns	0.0733797	0.931338	T/ILC	CD4+ T	CD4+ Tn	Mixed
AC004812.2	ses_cd	-0.0370533	ns	0.073387	0.931338	T/ILC	CD4+ T	CD4+ Tn	Mixed
TRIM8	ses_cd	-0.018761	ns	0.0734192	0.931338	T/ILC	CD4+ T	CD4+ Tn	Mixed
TMED2	ses_cd	-0.0164329	ns	0.0734706	0.931338	T/ILC	CD4+ T	CD4+ Tn	Mixed
ESR2	ses_cd	0.0325299	ns	0.0734825	0.931338	T/ILC	CD4+ T	CD4+ Tn	Mixed
SPDYA	ses_cd	-0.0289315	ns	0.0735256	0.931338	T/ILC	CD4+ T	CD4+ Tn	Mixed
PDSS1	ses_cd	-0.0265142	ns	0.0735535	0.931338	T/ILC	CD4+ T	CD4+ Tn	Mixed
TRIM32	ses_cd	0.034163	ns	0.0735566	0.931338	T/ILC	CD4+ T	CD4+ Tn	Mixed
CASS4	ses_cd	-0.0296262	ns	0.0736951	0.931338	T/ILC	CD4+ T	CD4+ Tn	Mixed
AC003006.1	ses_cd	-0.0347627	ns	0.0737945	0.931338	T/ILC	CD4+ T	CD4+ Tn	Mixed
SLC9A3R1	ses_cd	-0.0161084	ns	0.073924	0.931338	T/ILC	CD4+ T	CD4+ Tn	Mixed
IDS	ses_cd	-0.0149968	ns	0.0740619	0.931338	T/ILC	CD4+ T	CD4+ Tn	Mixed
MMP25	ses_cd	-0.0447912	ns	0.074064	0.931338	T/ILC	CD4+ T	CD4+ Tn	Mixed
GP5	ses_cd	0.0490336	ns	0.0742518	0.931338	T/ILC	CD4+ T	CD4+ Tn	Mixed
INO80-AS1	ses_cd	0.0328805	ns	0.0742752	0.931338	T/ILC	CD4+ T	CD4+ Tn	Mixed
AC243964.2	ses_cd	0.0644844	ns	0.0743755	0.931338	T/ILC	CD4+ T	CD4+ Tn	Mixed
GPR68	ses_cd	0.042224	ns	0.0744159	0.931338	T/ILC	CD4+ T	CD4+ Tn	Mixed
AC027307.1	ses_cd	0.0620805	ns	0.0744215	0.931338	T/ILC	CD4+ T	CD4+ Tn	Mixed
STK38L	ses_cd	-0.0173169	ns	0.0744742	0.931338	T/ILC	CD4+ T	CD4+ Tn	Mixed
SLC2A6	ses_cd	0.110428	ns	0.0746039	0.931338	T/ILC	CD4+ T	CD4+ Tn	Mixed
IFNG-AS1	ses_cd	0.0649893	ns	0.0746267	0.931338	T/ILC	CD4+ T	CD4+ Tn	Mixed
ESD	ses_cd	-0.017038	ns	0.074638	0.931338	T/ILC	CD4+ T	CD4+ Tn	Mixed
CHPT1	ses_cd	-0.0475823	ns	0.074651	0.931338	T/ILC	CD4+ T	CD4+ Tn	Mixed
AC124312.1	ses_cd	-0.0211739	ns	0.074672	0.931338	T/ILC	CD4+ T	CD4+ Tn	Mixed
MEOX1	ses_cd	0.0616394	ns	0.0747518	0.931338	T/ILC	CD4+ T	CD4+ Tn	Mixed
RUNX2	ses_cd	-0.0392341	ns	0.0747524	0.931338	T/ILC	CD4+ T	CD4+ Tn	Mixed
RPRD1B	ses_cd	-0.0184552	ns	0.0749508	0.931338	T/ILC	CD4+ T	CD4+ Tn	Mixed
SH2D3A	ses_cd	-0.0256591	ns	0.0750081	0.931338	T/ILC	CD4+ T	CD4+ Tn	Mixed
PSTK	ses_cd	0.0228965	ns	0.075075	0.931338	T/ILC	CD4+ T	CD4+ Tn	Mixed
GBA	ses_cd	-0.0312727	ns	0.0750943	0.931338	T/ILC	CD4+ T	CD4+ Tn	Mixed
B3GALNT1	ses_cd	0.080064	ns	0.0751457	0.931338	T/ILC	CD4+ T	CD4+ Tn	Mixed
SPNS1	ses_cd	-0.0244081	ns	0.0751703	0.931338	T/ILC	CD4+ T	CD4+ Tn	Mixed
RAB29	ses_cd	-0.0192567	ns	0.0752232	0.931338	T/ILC	CD4+ T	CD4+ Tn	Mixed
ADARB2	ses_cd	0.135021	ns	0.0752719	0.931338	T/ILC	CD4+ T	CD4+ Tn	Mixed
AP3M1	ses_cd	-0.015477	ns	0.0752853	0.931338	T/ILC	CD4+ T	CD4+ Tn	Mixed
FAM19A1	ses_cd	-0.0709351	ns	0.0755326	0.931338	T/ILC	CD4+ T	CD4+ Tn	Mixed
AC079760.1	ses_cd	0.0737163	ns	0.0755742	0.931338	T/ILC	CD4+ T	CD4+ Tn	Mixed
DUSP10	ses_cd	0.0430479	ns	0.0756194	0.931338	T/ILC	CD4+ T	CD4+ Tn	Mixed
AC017002.5	ses_cd	0.0834079	ns	0.0757218	0.931338	T/ILC	CD4+ T	CD4+ Tn	Mixed
GMEB1	ses_cd	-0.0305095	ns	0.0757617	0.931338	T/ILC	CD4+ T	CD4+ Tn	Mixed
TRAV9-2	ses_cd	0.0592498	ns	0.0758743	0.931338	T/ILC	CD4+ T	CD4+ Tn	Mixed
MPP2	ses_cd	0.0598571	ns	0.0759163	0.931338	T/ILC	CD4+ T	CD4+ Tn	Mixed
SUZ12	ses_cd	-0.0113637	ns	0.0760437	0.931338	T/ILC	CD4+ T	CD4+ Tn	Mixed
IFT81	ses_cd	-0.0364511	ns	0.0760886	0.931338	T/ILC	CD4+ T	CD4+ Tn	Mixed
IGHG3	ses_cd	0.112517	ns	0.076091	0.931338	T/ILC	CD4+ T	CD4+ Tn	Mixed
SDE2	ses_cd	0.0190802	ns	0.0761617	0.931338	T/ILC	CD4+ T	CD4+ Tn	Mixed
RFC2	ses_cd	0.0236853	ns	0.0762553	0.931338	T/ILC	CD4+ T	CD4+ Tn	Mixed
FAM193B	ses_cd	-0.0208969	ns	0.0763823	0.931338	T/ILC	CD4+ T	CD4+ Tn	Mixed
CSNK1A1	ses_cd	-0.00984858	ns	0.0764929	0.931338	T/ILC	CD4+ T	CD4+ Tn	Mixed
AGPAT5	ses_cd	0.022125	ns	0.0765333	0.931338	T/ILC	CD4+ T	CD4+ Tn	Mixed
AC009309.1	ses_cd	0.0516984	ns	0.0765595	0.931338	T/ILC	CD4+ T	CD4+ Tn	Mixed
ATP6V1A	ses_cd	-0.0224628	ns	0.0765761	0.931338	T/ILC	CD4+ T	CD4+ Tn	Mixed
FERMT3	ses_cd	-0.0199453	ns	0.0766781	0.931338	T/ILC	CD4+ T	CD4+ Tn	Mixed
TRMT2A	ses_cd	-0.0265463	ns	0.0766878	0.931338	T/ILC	CD4+ T	CD4+ Tn	Mixed
DUS2	ses_cd	-0.021903	ns	0.0768382	0.931338	T/ILC	CD4+ T	CD4+ Tn	Mixed
AP3D1	ses_cd	-0.0162188	ns	0.0768742	0.931338	T/ILC	CD4+ T	CD4+ Tn	Mixed
CX3CR1	ses_cd	0.0869974	ns	0.0768859	0.931338	T/ILC	CD4+ T	CD4+ Tn	Mixed
LSM14A	ses_cd	-0.0157941	ns	0.077021	0.931338	T/ILC	CD4+ T	CD4+ Tn	Mixed
URM1	ses_cd	-0.0215711	ns	0.0770578	0.931338	T/ILC	CD4+ T	CD4+ Tn	Mixed
OAF	ses_cd	0.133939	ns	0.0770828	0.931338	T/ILC	CD4+ T	CD4+ Tn	Mixed
KIAA0825	ses_cd	-0.0323381	ns	0.0770876	0.931338	T/ILC	CD4+ T	CD4+ Tn	Mixed
SMIM7	ses_cd	-0.0138046	ns	0.0771582	0.931338	T/ILC	CD4+ T	CD4+ Tn	Mixed
LAT	ses_cd	-0.0186231	ns	0.0772825	0.931338	T/ILC	CD4+ T	CD4+ Tn	Mixed
CRYZL1	ses_cd	-0.0197235	ns	0.0776996	0.931338	T/ILC	CD4+ T	CD4+ Tn	Mixed
ZGRF1	ses_cd	-0.0286584	ns	0.0777095	0.931338	T/ILC	CD4+ T	CD4+ Tn	Mixed
FOS	ses_cd	0.12983	ns	0.077804	0.931338	T/ILC	CD4+ T	CD4+ Tn	Mixed
AC009563.1	ses_cd	0.0630596	ns	0.0778412	0.931338	T/ILC	CD4+ T	CD4+ Tn	Mixed
LINC01362	ses_cd	0.0490416	ns	0.0778574	0.931338	T/ILC	CD4+ T	CD4+ Tn	Mixed
BCL11B	ses_cd	-0.016175	ns	0.0779054	0.931338	T/ILC	CD4+ T	CD4+ Tn	Mixed
ZNF586	ses_cd	-0.0209064	ns	0.0779271	0.931338	T/ILC	CD4+ T	CD4+ Tn	Mixed
LINC02241	ses_cd	0.0650843	ns	0.0779547	0.931338	T/ILC	CD4+ T	CD4+ Tn	Mixed
CXADR	ses_cd	0.0559229	ns	0.0779716	0.931338	T/ILC	CD4+ T	CD4+ Tn	Mixed
ZC3H6	ses_cd	-0.014849	ns	0.078068	0.931338	T/ILC	CD4+ T	CD4+ Tn	Mixed
CATSPER2	ses_cd	-0.0362093	ns	0.0780815	0.931338	T/ILC	CD4+ T	CD4+ Tn	Mixed
C2orf40	ses_cd	-0.059708	ns	0.0781174	0.931338	T/ILC	CD4+ T	CD4+ Tn	Mixed
AC104986.2	ses_cd	-0.0187076	ns	0.0782271	0.931338	T/ILC	CD4+ T	CD4+ Tn	Mixed
ZFP82	ses_cd	-0.0243379	ns	0.0786563	0.931338	T/ILC	CD4+ T	CD4+ Tn	Mixed
STX2	ses_cd	0.0218133	ns	0.0786846	0.931338	T/ILC	CD4+ T	CD4+ Tn	Mixed
AC018904.1	ses_cd	0.0547129	ns	0.0788223	0.931338	T/ILC	CD4+ T	CD4+ Tn	Mixed
CCDC28A	ses_cd	0.0173387	ns	0.0788436	0.931338	T/ILC	CD4+ T	CD4+ Tn	Mixed
RAPGEF4	ses_cd	0.0548766	ns	0.0788627	0.931338	T/ILC	CD4+ T	CD4+ Tn	Mixed
DNMBP-AS1	ses_cd	0.0696419	ns	0.0792046	0.931338	T/ILC	CD4+ T	CD4+ Tn	Mixed
IQCC	ses_cd	0.0593242	ns	0.0794383	0.931338	T/ILC	CD4+ T	CD4+ Tn	Mixed
THAP7	ses_cd	-0.0220272	ns	0.0794663	0.931338	T/ILC	CD4+ T	CD4+ Tn	Mixed
MRAP	ses_cd	0.0514719	ns	0.0795108	0.931338	T/ILC	CD4+ T	CD4+ Tn	Mixed
MTF1	ses_cd	-0.0214822	ns	0.0795191	0.931338	T/ILC	CD4+ T	CD4+ Tn	Mixed
LINC00402	ses_cd	0.0385205	ns	0.0795917	0.931338	T/ILC	CD4+ T	CD4+ Tn	Mixed
PIPOX	ses_cd	-0.0438238	ns	0.079626	0.931338	T/ILC	CD4+ T	CD4+ Tn	Mixed
RGL1	ses_cd	-0.0591751	ns	0.0796511	0.931338	T/ILC	CD4+ T	CD4+ Tn	Mixed
LAMP2	ses_cd	-0.0233508	ns	0.0796679	0.931338	T/ILC	CD4+ T	CD4+ Tn	Mixed
PALLD	ses_cd	0.0543441	ns	0.0796898	0.931338	T/ILC	CD4+ T	CD4+ Tn	Mixed
AC010487.3	ses_cd	-0.0485041	ns	0.0799204	0.931338	T/ILC	CD4+ T	CD4+ Tn	Mixed
ATE1	ses_cd	-0.0127752	ns	0.0799366	0.931338	T/ILC	CD4+ T	CD4+ Tn	Mixed
IMPA1	ses_cd	0.01881	ns	0.0799389	0.931338	T/ILC	CD4+ T	CD4+ Tn	Mixed
C4orf45	ses_cd	0.0519096	ns	0.0800541	0.931338	T/ILC	CD4+ T	CD4+ Tn	Mixed
PLEK	ses_cd	0.080908	ns	0.0800732	0.931338	T/ILC	CD4+ T	CD4+ Tn	Mixed
KLHL36	ses_cd	-0.0148848	ns	0.0803905	0.931338	T/ILC	CD4+ T	CD4+ Tn	Mixed
AC009542.1	ses_cd	0.0463637	ns	0.0804176	0.931338	T/ILC	CD4+ T	CD4+ Tn	Mixed
SLC33A1	ses_cd	-0.0214206	ns	0.0805106	0.931338	T/ILC	CD4+ T	CD4+ Tn	Mixed
PHKA2	ses_cd	-0.0209776	ns	0.0805318	0.931338	T/ILC	CD4+ T	CD4+ Tn	Mixed
AREL1	ses_cd	-0.0222868	ns	0.0805356	0.931338	T/ILC	CD4+ T	CD4+ Tn	Mixed
HIST1H2AL	ses_cd	0.105755	ns	0.0806838	0.931338	T/ILC	CD4+ T	CD4+ Tn	Mixed
TAB1	ses_cd	-0.0183119	ns	0.0807213	0.931338	T/ILC	CD4+ T	CD4+ Tn	Mixed
ZNF85	ses_cd	0.0224593	ns	0.0807469	0.931338	T/ILC	CD4+ T	CD4+ Tn	Mixed
AL139317.3	ses_cd	0.0478189	ns	0.0807525	0.931338	T/ILC	CD4+ T	CD4+ Tn	Mixed
WDR92	ses_cd	-0.0225196	ns	0.0808122	0.931338	T/ILC	CD4+ T	CD4+ Tn	Mixed
ZFP14	ses_cd	-0.0137316	ns	0.0808437	0.931338	T/ILC	CD4+ T	CD4+ Tn	Mixed
AP001432.1	ses_cd	0.0407075	ns	0.0808807	0.931338	T/ILC	CD4+ T	CD4+ Tn	Mixed
SEC31B	ses_cd	-0.028798	ns	0.0809154	0.931338	T/ILC	CD4+ T	CD4+ Tn	Mixed
TMEM242	ses_cd	-0.0155284	ns	0.0809619	0.931338	T/ILC	CD4+ T	CD4+ Tn	Mixed
RBM4B	ses_cd	-0.0201851	ns	0.0809735	0.931338	T/ILC	CD4+ T	CD4+ Tn	Mixed
AC068724.3	ses_cd	-0.0315009	ns	0.0809796	0.931338	T/ILC	CD4+ T	CD4+ Tn	Mixed
SSR1	ses_cd	-0.0112135	ns	0.0810487	0.931338	T/ILC	CD4+ T	CD4+ Tn	Mixed
ARHGAP19-SLIT1	ses_cd	0.0551344	ns	0.0811191	0.931338	T/ILC	CD4+ T	CD4+ Tn	Mixed
ETV4	ses_cd	0.0529436	ns	0.0812377	0.931338	T/ILC	CD4+ T	CD4+ Tn	Mixed
PAX8	ses_cd	0.0930659	ns	0.0812579	0.931338	T/ILC	CD4+ T	CD4+ Tn	Mixed
UBE4B	ses_cd	-0.0209939	ns	0.0812694	0.931338	T/ILC	CD4+ T	CD4+ Tn	Mixed
DEDD2	ses_cd	-0.0207447	ns	0.0813436	0.931338	T/ILC	CD4+ T	CD4+ Tn	Mixed
PDP1	ses_cd	0.0306747	ns	0.0814134	0.931338	T/ILC	CD4+ T	CD4+ Tn	Mixed
NUP62	ses_cd	-0.0181887	ns	0.0814738	0.931338	T/ILC	CD4+ T	CD4+ Tn	Mixed
SNX1	ses_cd	-0.0109056	ns	0.0815196	0.931338	T/ILC	CD4+ T	CD4+ Tn	Mixed
ZSWIM1	ses_cd	0.03712	ns	0.0816368	0.931338	T/ILC	CD4+ T	CD4+ Tn	Mixed
CORO1A	ses_cd	-0.0213031	ns	0.0816383	0.931338	T/ILC	CD4+ T	CD4+ Tn	Mixed
PRRC2B	ses_cd	-0.0146652	ns	0.0817684	0.931338	T/ILC	CD4+ T	CD4+ Tn	Mixed
PKD2L2	ses_cd	0.0267745	ns	0.0818552	0.931338	T/ILC	CD4+ T	CD4+ Tn	Mixed
FAN1	ses_cd	-0.019902	ns	0.0818774	0.931338	T/ILC	CD4+ T	CD4+ Tn	Mixed
KLHL26	ses_cd	0.0340344	ns	0.0820173	0.931338	T/ILC	CD4+ T	CD4+ Tn	Mixed
CDC42EP3	ses_cd	-0.0319027	ns	0.0820922	0.931338	T/ILC	CD4+ T	CD4+ Tn	Mixed
NRGN	ses_cd	0.115683	ns	0.0822144	0.931338	T/ILC	CD4+ T	CD4+ Tn	Mixed
USF1	ses_cd	-0.0302035	ns	0.0822307	0.931338	T/ILC	CD4+ T	CD4+ Tn	Mixed
TRIM72	ses_cd	0.0699713	ns	0.0822646	0.931338	T/ILC	CD4+ T	CD4+ Tn	Mixed
AC005856.1	ses_cd	0.0539203	ns	0.0822774	0.931338	T/ILC	CD4+ T	CD4+ Tn	Mixed
BRMS1L	ses_cd	-0.0248285	ns	0.0824731	0.931338	T/ILC	CD4+ T	CD4+ Tn	Mixed
CSK	ses_cd	-0.0195249	ns	0.0824779	0.931338	T/ILC	CD4+ T	CD4+ Tn	Mixed
FANCG	ses_cd	-0.0407986	ns	0.0824803	0.931338	T/ILC	CD4+ T	CD4+ Tn	Mixed
WASHC5-AS1	ses_cd	0.0811266	ns	0.0826178	0.931338	T/ILC	CD4+ T	CD4+ Tn	Mixed
MMP24OS	ses_cd	-0.0166874	ns	0.0827754	0.931338	T/ILC	CD4+ T	CD4+ Tn	Mixed
C16orf58	ses_cd	-0.0230822	ns	0.0828095	0.931338	T/ILC	CD4+ T	CD4+ Tn	Mixed
TCTEX1D2	ses_cd	0.0327169	ns	0.0829713	0.931338	T/ILC	CD4+ T	CD4+ Tn	Mixed
KLRB1	ses_cd	0.0808624	ns	0.0829993	0.931338	T/ILC	CD4+ T	CD4+ Tn	Mixed
AC018529.2	ses_cd	0.0583547	ns	0.0830424	0.931338	T/ILC	CD4+ T	CD4+ Tn	Mixed
HECTD2	ses_cd	0.0432965	ns	0.083131	0.931338	T/ILC	CD4+ T	CD4+ Tn	Mixed
PRKCQ	ses_cd	-0.0160225	ns	0.0831379	0.931338	T/ILC	CD4+ T	CD4+ Tn	Mixed
SLC35F6	ses_cd	-0.0279598	ns	0.0831801	0.931338	T/ILC	CD4+ T	CD4+ Tn	Mixed
DCAF7	ses_cd	-0.0164701	ns	0.0831839	0.931338	T/ILC	CD4+ T	CD4+ Tn	Mixed
LINC01191	ses_cd	-0.0544868	ns	0.0832062	0.931338	T/ILC	CD4+ T	CD4+ Tn	Mixed
NPHP3	ses_cd	-0.025454	ns	0.0832602	0.931338	T/ILC	CD4+ T	CD4+ Tn	Mixed
FNTB	ses_cd	0.0393824	ns	0.0833172	0.931338	T/ILC	CD4+ T	CD4+ Tn	Mixed
EEFSEC	ses_cd	0.0149041	ns	0.0833227	0.931338	T/ILC	CD4+ T	CD4+ Tn	Mixed
ARRDC1	ses_cd	-0.0304542	ns	0.0833302	0.931338	T/ILC	CD4+ T	CD4+ Tn	Mixed
HIST1H1A	ses_cd	0.0788538	ns	0.083343	0.931338	T/ILC	CD4+ T	CD4+ Tn	Mixed
SNHG8	ses_cd	-0.0499637	ns	0.0833718	0.931338	T/ILC	CD4+ T	CD4+ Tn	Mixed
BTG1	ses_cd	-0.022915	ns	0.08344	0.931338	T/ILC	CD4+ T	CD4+ Tn	Mixed
ALDH1L2	ses_cd	0.0436243	ns	0.0834493	0.931338	T/ILC	CD4+ T	CD4+ Tn	Mixed
AC073167.1	ses_cd	0.018954	ns	0.0834626	0.931338	T/ILC	CD4+ T	CD4+ Tn	Mixed
TRMT11	ses_cd	0.0176975	ns	0.0834904	0.931338	T/ILC	CD4+ T	CD4+ Tn	Mixed
ZBTB22	ses_cd	-0.0344888	ns	0.0835379	0.931338	T/ILC	CD4+ T	CD4+ Tn	Mixed
AC011450.1	ses_cd	0.0444907	ns	0.0835873	0.931338	T/ILC	CD4+ T	CD4+ Tn	Mixed
ZNF799	ses_cd	-0.0418748	ns	0.0835981	0.931338	T/ILC	CD4+ T	CD4+ Tn	Mixed
NUDT22	ses_cd	-0.0218823	ns	0.0836035	0.931338	T/ILC	CD4+ T	CD4+ Tn	Mixed
SLC35G1	ses_cd	0.0307384	ns	0.0836373	0.931338	T/ILC	CD4+ T	CD4+ Tn	Mixed
KTN1	ses_cd	-0.00936012	ns	0.0836784	0.931338	T/ILC	CD4+ T	CD4+ Tn	Mixed
CUTC	ses_cd	-0.013251	ns	0.0837435	0.931338	T/ILC	CD4+ T	CD4+ Tn	Mixed
ARHGAP1	ses_cd	-0.0179241	ns	0.0841874	0.931338	T/ILC	CD4+ T	CD4+ Tn	Mixed
NBPF14	ses_cd	-0.0471731	ns	0.0843182	0.931338	T/ILC	CD4+ T	CD4+ Tn	Mixed
CRAMP1	ses_cd	0.0265017	ns	0.084411	0.931338	T/ILC	CD4+ T	CD4+ Tn	Mixed
AC231981.1	ses_cd	-0.035652	ns	0.0844381	0.931338	T/ILC	CD4+ T	CD4+ Tn	Mixed
IGSF9B	ses_cd	0.047362	ns	0.0844788	0.931338	T/ILC	CD4+ T	CD4+ Tn	Mixed
AC055822.1	ses_cd	-0.0360179	ns	0.0845016	0.931338	T/ILC	CD4+ T	CD4+ Tn	Mixed
ATPAF2	ses_cd	-0.0278684	ns	0.0847365	0.931338	T/ILC	CD4+ T	CD4+ Tn	Mixed
PLAA	ses_cd	-0.0170697	ns	0.0849861	0.931338	T/ILC	CD4+ T	CD4+ Tn	Mixed
TSPAN17	ses_cd	0.0319612	ns	0.0850768	0.931338	T/ILC	CD4+ T	CD4+ Tn	Mixed
IGHM	ses_cd	0.143256	ns	0.0851292	0.931338	T/ILC	CD4+ T	CD4+ Tn	Mixed
PGAP3	ses_cd	-0.0301677	ns	0.0851605	0.931338	T/ILC	CD4+ T	CD4+ Tn	Mixed
TRIM73	ses_cd	0.0305984	ns	0.0851849	0.931338	T/ILC	CD4+ T	CD4+ Tn	Mixed
LINC00852	ses_cd	0.0472689	ns	0.0852242	0.931338	T/ILC	CD4+ T	CD4+ Tn	Mixed
DPF3	ses_cd	-0.0674633	ns	0.0852446	0.931338	T/ILC	CD4+ T	CD4+ Tn	Mixed
OLMALINC	ses_cd	-0.0297872	ns	0.0852605	0.931338	T/ILC	CD4+ T	CD4+ Tn	Mixed
SPATS2L	ses_cd	0.0800828	ns	0.0853444	0.931338	T/ILC	CD4+ T	CD4+ Tn	Mixed
RASSF2	ses_cd	-0.0313783	ns	0.0854173	0.931338	T/ILC	CD4+ T	CD4+ Tn	Mixed
BLM	ses_cd	0.0262923	ns	0.0854438	0.931338	T/ILC	CD4+ T	CD4+ Tn	Mixed
SFXN2	ses_cd	-0.0249173	ns	0.0855645	0.931338	T/ILC	CD4+ T	CD4+ Tn	Mixed
SLC7A7	ses_cd	0.104718	ns	0.0856273	0.931338	T/ILC	CD4+ T	CD4+ Tn	Mixed
HNRNPUL1	ses_cd	-0.0111666	ns	0.0856323	0.931338	T/ILC	CD4+ T	CD4+ Tn	Mixed
RBM44	ses_cd	0.0655009	ns	0.0856503	0.931338	T/ILC	CD4+ T	CD4+ Tn	Mixed
PLEK2	ses_cd	0.0624326	ns	0.0857719	0.931338	T/ILC	CD4+ T	CD4+ Tn	Mixed
IL20RB	ses_cd	-0.0317285	ns	0.0857886	0.931338	T/ILC	CD4+ T	CD4+ Tn	Mixed
BCL6	ses_cd	0.0471511	ns	0.0858295	0.931338	T/ILC	CD4+ T	CD4+ Tn	Mixed
CCAR1	ses_cd	-0.0136637	ns	0.0860091	0.931338	T/ILC	CD4+ T	CD4+ Tn	Mixed
NECAB1	ses_cd	0.0714501	ns	0.0861308	0.931338	T/ILC	CD4+ T	CD4+ Tn	Mixed
CST7	ses_cd	0.0804496	ns	0.0861483	0.931338	T/ILC	CD4+ T	CD4+ Tn	Mixed
DENND6A-DT	ses_cd	0.061883	ns	0.0861751	0.931338	T/ILC	CD4+ T	CD4+ Tn	Mixed
AP002383.2	ses_cd	0.0469598	ns	0.086229	0.931338	T/ILC	CD4+ T	CD4+ Tn	Mixed
USP8	ses_cd	-0.0128949	ns	0.0863154	0.931338	T/ILC	CD4+ T	CD4+ Tn	Mixed
ARID1A	ses_cd	-0.0158294	ns	0.0863492	0.931338	T/ILC	CD4+ T	CD4+ Tn	Mixed
SEPT11	ses_cd	-0.0334886	ns	0.0864172	0.931338	T/ILC	CD4+ T	CD4+ Tn	Mixed
VPS29	ses_cd	-0.0139007	ns	0.0864406	0.931338	T/ILC	CD4+ T	CD4+ Tn	Mixed
NFKBIZ	ses_cd	0.0319357	ns	0.0864547	0.931338	T/ILC	CD4+ T	CD4+ Tn	Mixed
RNF103-CHMP3	ses_cd	0.0483661	ns	0.086497	0.931338	T/ILC	CD4+ T	CD4+ Tn	Mixed
ENDOG	ses_cd	0.029912	ns	0.0865339	0.931338	T/ILC	CD4+ T	CD4+ Tn	Mixed
AC022784.3	ses_cd	0.0723812	ns	0.0866054	0.931338	T/ILC	CD4+ T	CD4+ Tn	Mixed
MKX	ses_cd	0.131618	ns	0.0866264	0.931338	T/ILC	CD4+ T	CD4+ Tn	Mixed
SLC7A6	ses_cd	-0.0203079	ns	0.0868262	0.931338	T/ILC	CD4+ T	CD4+ Tn	Mixed
LPIN2	ses_cd	-0.0178066	ns	0.086931	0.931338	T/ILC	CD4+ T	CD4+ Tn	Mixed
TDRD12	ses_cd	0.0797169	ns	0.0869368	0.931338	T/ILC	CD4+ T	CD4+ Tn	Mixed
AL035587.1	ses_cd	-0.0283269	ns	0.0869995	0.931338	T/ILC	CD4+ T	CD4+ Tn	Mixed
TMEM87B	ses_cd	0.0181226	ns	0.0870784	0.931338	T/ILC	CD4+ T	CD4+ Tn	Mixed
AC007610.1	ses_cd	-0.069831	ns	0.0871631	0.931338	T/ILC	CD4+ T	CD4+ Tn	Mixed
ZNF20	ses_cd	0.0533143	ns	0.0871956	0.931338	T/ILC	CD4+ T	CD4+ Tn	Mixed
DIS3L	ses_cd	-0.0168336	ns	0.0872272	0.931338	T/ILC	CD4+ T	CD4+ Tn	Mixed
EPX	ses_cd	0.060452	ns	0.0872375	0.931338	T/ILC	CD4+ T	CD4+ Tn	Mixed
ALK	ses_cd	0.0271592	ns	0.0872936	0.931338	T/ILC	CD4+ T	CD4+ Tn	Mixed
CMTM7	ses_cd	-0.0162333	ns	0.0873231	0.931338	T/ILC	CD4+ T	CD4+ Tn	Mixed
HEG1	ses_cd	-0.0245128	ns	0.08741	0.931338	T/ILC	CD4+ T	CD4+ Tn	Mixed
DMAC2	ses_cd	0.0252088	ns	0.087444	0.931338	T/ILC	CD4+ T	CD4+ Tn	Mixed
THG1L	ses_cd	-0.0249725	ns	0.0874655	0.931338	T/ILC	CD4+ T	CD4+ Tn	Mixed
AC016575.1	ses_cd	0.0595188	ns	0.0874872	0.931338	T/ILC	CD4+ T	CD4+ Tn	Mixed
DAD1	ses_cd	-0.0254174	ns	0.0874899	0.931338	T/ILC	CD4+ T	CD4+ Tn	Mixed
FAHD2B	ses_cd	-0.0356632	ns	0.0875378	0.931338	T/ILC	CD4+ T	CD4+ Tn	Mixed
AC009312.1	ses_cd	0.0775943	ns	0.0877492	0.931338	T/ILC	CD4+ T	CD4+ Tn	Mixed
GPR155	ses_cd	0.0273202	ns	0.087897	0.931338	T/ILC	CD4+ T	CD4+ Tn	Mixed
DEDD	ses_cd	0.0166028	ns	0.0879583	0.931338	T/ILC	CD4+ T	CD4+ Tn	Mixed
POLK	ses_cd	-0.0152752	ns	0.0879922	0.931338	T/ILC	CD4+ T	CD4+ Tn	Mixed
LINC00944	ses_cd	0.0874128	ns	0.0880926	0.931338	T/ILC	CD4+ T	CD4+ Tn	Mixed
AC009005.1	ses_cd	0.0671709	ns	0.088108	0.931338	T/ILC	CD4+ T	CD4+ Tn	Mixed
AC090771.2	ses_cd	0.0667407	ns	0.0881109	0.931338	T/ILC	CD4+ T	CD4+ Tn	Mixed
AC008040.5	ses_cd	0.0389015	ns	0.0881717	0.931338	T/ILC	CD4+ T	CD4+ Tn	Mixed
CDK16	ses_cd	0.0274445	ns	0.0883073	0.931338	T/ILC	CD4+ T	CD4+ Tn	Mixed
ATXN3	ses_cd	-0.0159669	ns	0.088322	0.931338	T/ILC	CD4+ T	CD4+ Tn	Mixed
BTN3A1	ses_cd	0.0205967	ns	0.0883993	0.931338	T/ILC	CD4+ T	CD4+ Tn	Mixed
SCML2	ses_cd	-0.0382782	ns	0.0884076	0.931338	T/ILC	CD4+ T	CD4+ Tn	Mixed
DDX52	ses_cd	-0.0135106	ns	0.0885102	0.931338	T/ILC	CD4+ T	CD4+ Tn	Mixed
IGFBP4	ses_cd	0.0776443	ns	0.0885541	0.931338	T/ILC	CD4+ T	CD4+ Tn	Mixed
KCNC3	ses_cd	0.093777	ns	0.0885777	0.931338	T/ILC	CD4+ T	CD4+ Tn	Mixed
AC020913.1	ses_cd	0.0337239	ns	0.08862	0.931338	T/ILC	CD4+ T	CD4+ Tn	Mixed
NOL12	ses_cd	-0.0251201	ns	0.0886724	0.931338	T/ILC	CD4+ T	CD4+ Tn	Mixed
SMAD3	ses_cd	0.0258987	ns	0.0887123	0.931338	T/ILC	CD4+ T	CD4+ Tn	Mixed
ZNF527	ses_cd	-0.02716	ns	0.0888674	0.931338	T/ILC	CD4+ T	CD4+ Tn	Mixed
AC104596.1	ses_cd	-0.0224533	ns	0.0889857	0.931338	T/ILC	CD4+ T	CD4+ Tn	Mixed
AC027307.2	ses_cd	0.0520317	ns	0.0891834	0.931338	T/ILC	CD4+ T	CD4+ Tn	Mixed
SKA2	ses_cd	-0.0157222	ns	0.0892404	0.931338	T/ILC	CD4+ T	CD4+ Tn	Mixed
CD3G	ses_cd	-0.0203316	ns	0.0892447	0.931338	T/ILC	CD4+ T	CD4+ Tn	Mixed
C6orf203	ses_cd	-0.0156001	ns	0.0892494	0.931338	T/ILC	CD4+ T	CD4+ Tn	Mixed
AC013264.1	ses_cd	-0.0540183	ns	0.0892818	0.931338	T/ILC	CD4+ T	CD4+ Tn	Mixed
MIF	ses_cd	0.0468612	ns	0.0893069	0.931338	T/ILC	CD4+ T	CD4+ Tn	Mixed
AC007262.2	ses_cd	-0.0380453	ns	0.0893173	0.931338	T/ILC	CD4+ T	CD4+ Tn	Mixed
SLC38A4	ses_cd	0.0859164	ns	0.0893325	0.931338	T/ILC	CD4+ T	CD4+ Tn	Mixed
ME2	ses_cd	-0.0143163	ns	0.0894899	0.931338	T/ILC	CD4+ T	CD4+ Tn	Mixed
RPS26	ses_cd	-0.118723	ns	0.0894907	0.931338	T/ILC	CD4+ T	CD4+ Tn	Mixed
AL359513.1	ses_cd	0.0484697	ns	0.0895236	0.931338	T/ILC	CD4+ T	CD4+ Tn	Mixed
NME9	ses_cd	0.0239454	ns	0.0896278	0.931338	T/ILC	CD4+ T	CD4+ Tn	Mixed
C1orf147	ses_cd	-0.0307169	ns	0.0897038	0.931338	T/ILC	CD4+ T	CD4+ Tn	Mixed
EPAS1	ses_cd	0.0873456	ns	0.0898046	0.931338	T/ILC	CD4+ T	CD4+ Tn	Mixed
ARHGEF7	ses_cd	0.0147176	ns	0.0898741	0.931338	T/ILC	CD4+ T	CD4+ Tn	Mixed
KXD1	ses_cd	-0.0207185	ns	0.0898878	0.931338	T/ILC	CD4+ T	CD4+ Tn	Mixed
TRIM41	ses_cd	-0.0243723	ns	0.0899111	0.931338	T/ILC	CD4+ T	CD4+ Tn	Mixed
AC009163.7	ses_cd	0.0492485	ns	0.0900611	0.931338	T/ILC	CD4+ T	CD4+ Tn	Mixed
ANXA7	ses_cd	-0.011685	ns	0.0901257	0.931338	T/ILC	CD4+ T	CD4+ Tn	Mixed
RABEPK	ses_cd	-0.0191439	ns	0.090139	0.931338	T/ILC	CD4+ T	CD4+ Tn	Mixed
ZNF573	ses_cd	-0.0201928	ns	0.0901446	0.931338	T/ILC	CD4+ T	CD4+ Tn	Mixed
PHYKPL	ses_cd	-0.0174921	ns	0.0901458	0.931338	T/ILC	CD4+ T	CD4+ Tn	Mixed
PRAG1	ses_cd	-0.0191723	ns	0.0901932	0.931338	T/ILC	CD4+ T	CD4+ Tn	Mixed
ZNF790	ses_cd	-0.018704	ns	0.0902435	0.931338	T/ILC	CD4+ T	CD4+ Tn	Mixed
AL163973.2	ses_cd	0.0875077	ns	0.0903688	0.931338	T/ILC	CD4+ T	CD4+ Tn	Mixed
FNBP1	ses_cd	-0.0142228	ns	0.0903913	0.931338	T/ILC	CD4+ T	CD4+ Tn	Mixed
WNT5B	ses_cd	0.0245598	ns	0.0904458	0.931338	T/ILC	CD4+ T	CD4+ Tn	Mixed
AC006213.2	ses_cd	0.0514863	ns	0.0904809	0.931338	T/ILC	CD4+ T	CD4+ Tn	Mixed
MFSD11	ses_cd	-0.0225435	ns	0.0905544	0.931338	T/ILC	CD4+ T	CD4+ Tn	Mixed
CXCL17	ses_cd	0.05625	ns	0.0906188	0.931338	T/ILC	CD4+ T	CD4+ Tn	Mixed
RAVER1	ses_cd	-0.0315962	ns	0.0906499	0.931338	T/ILC	CD4+ T	CD4+ Tn	Mixed
MMRN1	ses_cd	-0.0957049	ns	0.0906503	0.931338	T/ILC	CD4+ T	CD4+ Tn	Mixed
AC073052.2	ses_cd	0.0333745	ns	0.0906514	0.931338	T/ILC	CD4+ T	CD4+ Tn	Mixed
AC008115.1	ses_cd	0.0419925	ns	0.0907198	0.931338	T/ILC	CD4+ T	CD4+ Tn	Mixed
PRKX-AS1	ses_cd	0.0305887	ns	0.0907423	0.931338	T/ILC	CD4+ T	CD4+ Tn	Mixed
SGTA	ses_cd	-0.0218706	ns	0.0909476	0.931338	T/ILC	CD4+ T	CD4+ Tn	Mixed
ZFYVE28	ses_cd	0.0329337	ns	0.0909603	0.931338	T/ILC	CD4+ T	CD4+ Tn	Mixed
AC116337.3	ses_cd	0.0424071	ns	0.0910314	0.931338	T/ILC	CD4+ T	CD4+ Tn	Mixed
ZNF551	ses_cd	-0.028648	ns	0.0910486	0.931338	T/ILC	CD4+ T	CD4+ Tn	Mixed
KLHL35	ses_cd	0.0603794	ns	0.0911807	0.931338	T/ILC	CD4+ T	CD4+ Tn	Mixed
UQCRHL	ses_cd	0.0695847	ns	0.091231	0.931338	T/ILC	CD4+ T	CD4+ Tn	Mixed
HDAC4	ses_cd	0.0235984	ns	0.0913278	0.931338	T/ILC	CD4+ T	CD4+ Tn	Mixed
LSS	ses_cd	0.025489	ns	0.0913828	0.931338	T/ILC	CD4+ T	CD4+ Tn	Mixed
TSTD3	ses_cd	-0.0587872	ns	0.0915845	0.931338	T/ILC	CD4+ T	CD4+ Tn	Mixed
HIST1H2BN	ses_cd	0.0524022	ns	0.0916105	0.931338	T/ILC	CD4+ T	CD4+ Tn	Mixed
HACD3	ses_cd	-0.0126516	ns	0.0916968	0.931338	T/ILC	CD4+ T	CD4+ Tn	Mixed
CRIM1	ses_cd	0.0404881	ns	0.0917452	0.931338	T/ILC	CD4+ T	CD4+ Tn	Mixed
MTDH	ses_cd	-0.00983335	ns	0.0919004	0.931338	T/ILC	CD4+ T	CD4+ Tn	Mixed
ZBTB20-AS1	ses_cd	0.0381898	ns	0.09198	0.931338	T/ILC	CD4+ T	CD4+ Tn	Mixed
RBM11	ses_cd	-0.0326975	ns	0.0920935	0.931338	T/ILC	CD4+ T	CD4+ Tn	Mixed
PPIL2	ses_cd	-0.0146831	ns	0.0922999	0.931338	T/ILC	CD4+ T	CD4+ Tn	Mixed
RBM14	ses_cd	-0.0180232	ns	0.0923301	0.931338	T/ILC	CD4+ T	CD4+ Tn	Mixed
DUSP18	ses_cd	-0.0253381	ns	0.0923399	0.931338	T/ILC	CD4+ T	CD4+ Tn	Mixed
FOXP1-AS1	ses_cd	0.0281276	ns	0.0924529	0.931338	T/ILC	CD4+ T	CD4+ Tn	Mixed
PSMA3-AS1	ses_cd	-0.0146343	ns	0.0924903	0.931338	T/ILC	CD4+ T	CD4+ Tn	Mixed
CMIP	ses_cd	-0.0211294	ns	0.0925171	0.931338	T/ILC	CD4+ T	CD4+ Tn	Mixed
MYO3B	ses_cd	0.0756163	ns	0.0925496	0.931338	T/ILC	CD4+ T	CD4+ Tn	Mixed
ZNF628	ses_cd	0.0346327	ns	0.0925565	0.931338	T/ILC	CD4+ T	CD4+ Tn	Mixed
NPTXR	ses_cd	-0.0344562	ns	0.0925815	0.931338	T/ILC	CD4+ T	CD4+ Tn	Mixed
LINC02576	ses_cd	0.0311833	ns	0.0926247	0.931338	T/ILC	CD4+ T	CD4+ Tn	Mixed
CFAP36	ses_cd	0.015149	ns	0.0927656	0.931338	T/ILC	CD4+ T	CD4+ Tn	Mixed
ENPP5	ses_cd	0.0622133	ns	0.0928284	0.931338	T/ILC	CD4+ T	CD4+ Tn	Mixed
C10orf88	ses_cd	0.0232635	ns	0.0929822	0.931338	T/ILC	CD4+ T	CD4+ Tn	Mixed
NIPAL3	ses_cd	-0.0147384	ns	0.09312	0.931338	T/ILC	CD4+ T	CD4+ Tn	Mixed
PPP2R3B	ses_cd	-0.0248122	ns	0.0932264	0.931338	T/ILC	CD4+ T	CD4+ Tn	Mixed
ENTPD7	ses_cd	0.039991	ns	0.0932275	0.931338	T/ILC	CD4+ T	CD4+ Tn	Mixed
SUGP1	ses_cd	-0.0173087	ns	0.0932279	0.931338	T/ILC	CD4+ T	CD4+ Tn	Mixed
TSPAN2	ses_cd	0.0567662	ns	0.0932366	0.931338	T/ILC	CD4+ T	CD4+ Tn	Mixed
AC024145.1	ses_cd	0.0392827	ns	0.09327	0.931338	T/ILC	CD4+ T	CD4+ Tn	Mixed
AC099063.1	ses_cd	0.0608625	ns	0.0933552	0.931338	T/ILC	CD4+ T	CD4+ Tn	Mixed
FAT3	ses_cd	0.0811751	ns	0.0933612	0.931338	T/ILC	CD4+ T	CD4+ Tn	Mixed
SLC5A4	ses_cd	0.0910655	ns	0.0933994	0.931338	T/ILC	CD4+ T	CD4+ Tn	Mixed
BLOC1S5	ses_cd	0.023543	ns	0.0934249	0.931338	T/ILC	CD4+ T	CD4+ Tn	Mixed
CRYBG2	ses_cd	0.0454335	ns	0.0934537	0.931338	T/ILC	CD4+ T	CD4+ Tn	Mixed
DNAL1	ses_cd	-0.0288274	ns	0.0934669	0.931338	T/ILC	CD4+ T	CD4+ Tn	Mixed
MRM1	ses_cd	-0.026501	ns	0.0934748	0.931338	T/ILC	CD4+ T	CD4+ Tn	Mixed
MRPL19	ses_cd	-0.0136906	ns	0.0934774	0.931338	T/ILC	CD4+ T	CD4+ Tn	Mixed
ZNF557	ses_cd	-0.0161242	ns	0.0935449	0.931338	T/ILC	CD4+ T	CD4+ Tn	Mixed
AC002454.1	ses_cd	0.0806197	ns	0.0936139	0.931338	T/ILC	CD4+ T	CD4+ Tn	Mixed
CLIC1	ses_cd	-0.0299692	ns	0.0936293	0.931338	T/ILC	CD4+ T	CD4+ Tn	Mixed
ZNF233	ses_cd	-0.043144	ns	0.093641	0.931338	T/ILC	CD4+ T	CD4+ Tn	Mixed
COBLL1	ses_cd	0.089045	ns	0.0937692	0.931338	T/ILC	CD4+ T	CD4+ Tn	Mixed
ZNF606	ses_cd	-0.0257814	ns	0.0937716	0.931338	T/ILC	CD4+ T	CD4+ Tn	Mixed
AL137779.1	ses_cd	0.0268503	ns	0.0938304	0.931338	T/ILC	CD4+ T	CD4+ Tn	Mixed
SEC62	ses_cd	-0.0149232	ns	0.0939176	0.931338	T/ILC	CD4+ T	CD4+ Tn	Mixed
LINC00623	ses_cd	-0.0302704	ns	0.0939583	0.931338	T/ILC	CD4+ T	CD4+ Tn	Mixed
SMIM18	ses_cd	0.035542	ns	0.0940851	0.931338	T/ILC	CD4+ T	CD4+ Tn	Mixed
ZDBF2	ses_cd	0.0221095	ns	0.0941089	0.931338	T/ILC	CD4+ T	CD4+ Tn	Mixed
PELI2	ses_cd	0.0264129	ns	0.0942891	0.931338	T/ILC	CD4+ T	CD4+ Tn	Mixed
LRRN2	ses_cd	0.0605168	ns	0.0943471	0.931338	T/ILC	CD4+ T	CD4+ Tn	Mixed
LYRM4	ses_cd	-0.0202193	ns	0.094388	0.931338	T/ILC	CD4+ T	CD4+ Tn	Mixed
AKIRIN1	ses_cd	-0.0101291	ns	0.0945372	0.931338	T/ILC	CD4+ T	CD4+ Tn	Mixed
SLC2A3	ses_cd	0.029882	ns	0.0946833	0.931338	T/ILC	CD4+ T	CD4+ Tn	Mixed
AC079742.1	ses_cd	0.0572544	ns	0.0946911	0.931338	T/ILC	CD4+ T	CD4+ Tn	Mixed
PARVB	ses_cd	0.0539788	ns	0.0947094	0.931338	T/ILC	CD4+ T	CD4+ Tn	Mixed
PRPF3	ses_cd	-0.0130747	ns	0.0947468	0.931338	T/ILC	CD4+ T	CD4+ Tn	Mixed
SRSF4	ses_cd	-0.0119705	ns	0.0948818	0.931338	T/ILC	CD4+ T	CD4+ Tn	Mixed
KCNJ14	ses_cd	-0.0348759	ns	0.0949675	0.931338	T/ILC	CD4+ T	CD4+ Tn	Mixed
AF213884.3	ses_cd	0.0754831	ns	0.094997	0.931338	T/ILC	CD4+ T	CD4+ Tn	Mixed
PRRC2A	ses_cd	-0.0163952	ns	0.0950076	0.931338	T/ILC	CD4+ T	CD4+ Tn	Mixed
FBLN5	ses_cd	-0.044062	ns	0.0950099	0.931338	T/ILC	CD4+ T	CD4+ Tn	Mixed
DHRS7B	ses_cd	-0.0251425	ns	0.0950455	0.931338	T/ILC	CD4+ T	CD4+ Tn	Mixed
SMN2	ses_cd	0.0609629	ns	0.0951987	0.931338	T/ILC	CD4+ T	CD4+ Tn	Mixed
CREB3L2	ses_cd	-0.0213215	ns	0.0953539	0.931338	T/ILC	CD4+ T	CD4+ Tn	Mixed
GID4	ses_cd	-0.0220272	ns	0.0954303	0.931338	T/ILC	CD4+ T	CD4+ Tn	Mixed
SH3BP5-AS1	ses_cd	0.0264501	ns	0.0956079	0.931338	T/ILC	CD4+ T	CD4+ Tn	Mixed
AC073842.2	ses_cd	-0.0334363	ns	0.0956697	0.931338	T/ILC	CD4+ T	CD4+ Tn	Mixed
EXTL3	ses_cd	-0.0411148	ns	0.0956734	0.931338	T/ILC	CD4+ T	CD4+ Tn	Mixed
AL513165.2	ses_cd	0.0490706	ns	0.0957174	0.931338	T/ILC	CD4+ T	CD4+ Tn	Mixed
PACS2	ses_cd	-0.0234553	ns	0.0957276	0.931338	T/ILC	CD4+ T	CD4+ Tn	Mixed
RNF44	ses_cd	-0.0208505	ns	0.0957356	0.931338	T/ILC	CD4+ T	CD4+ Tn	Mixed
SLTM	ses_cd	-0.00917383	ns	0.0957991	0.931338	T/ILC	CD4+ T	CD4+ Tn	Mixed
PPAT	ses_cd	-0.0194555	ns	0.09581	0.931338	T/ILC	CD4+ T	CD4+ Tn	Mixed
CENPM	ses_cd	0.0456007	ns	0.0958641	0.931338	T/ILC	CD4+ T	CD4+ Tn	Mixed
SNX17	ses_cd	-0.0208281	ns	0.0958695	0.931338	T/ILC	CD4+ T	CD4+ Tn	Mixed
STAT5A	ses_cd	0.0180719	ns	0.0958909	0.931338	T/ILC	CD4+ T	CD4+ Tn	Mixed
IDH2	ses_cd	-0.0202705	ns	0.0958949	0.931338	T/ILC	CD4+ T	CD4+ Tn	Mixed
PDCD2L	ses_cd	-0.0249984	ns	0.0959144	0.931338	T/ILC	CD4+ T	CD4+ Tn	Mixed
HECTD3	ses_cd	0.0341227	ns	0.0959544	0.931338	T/ILC	CD4+ T	CD4+ Tn	Mixed
OTUB2	ses_cd	0.0630622	ns	0.0959851	0.931338	T/ILC	CD4+ T	CD4+ Tn	Mixed
AP003716.1	ses_cd	0.0472494	ns	0.0960018	0.931338	T/ILC	CD4+ T	CD4+ Tn	Mixed
TOR3A	ses_cd	0.0263471	ns	0.0960113	0.931338	T/ILC	CD4+ T	CD4+ Tn	Mixed
NIF3L1	ses_cd	-0.0158082	ns	0.0960756	0.931338	T/ILC	CD4+ T	CD4+ Tn	Mixed
AC091946.1	ses_cd	0.0978422	ns	0.0960792	0.931338	T/ILC	CD4+ T	CD4+ Tn	Mixed
C5orf30	ses_cd	0.0488231	ns	0.0961121	0.931338	T/ILC	CD4+ T	CD4+ Tn	Mixed
HIST2H2BE	ses_cd	0.0591774	ns	0.0961386	0.931338	T/ILC	CD4+ T	CD4+ Tn	Mixed
BASP1	ses_cd	0.097294	ns	0.0961504	0.931338	T/ILC	CD4+ T	CD4+ Tn	Mixed
AC058822.1	ses_cd	0.0226438	ns	0.0962132	0.931338	T/ILC	CD4+ T	CD4+ Tn	Mixed
AC021752.1	ses_cd	-0.0280816	ns	0.0962244	0.931338	T/ILC	CD4+ T	CD4+ Tn	Mixed
DHRS11	ses_cd	0.0513137	ns	0.0962404	0.931338	T/ILC	CD4+ T	CD4+ Tn	Mixed
CBY3	ses_cd	0.0491685	ns	0.0962548	0.931338	T/ILC	CD4+ T	CD4+ Tn	Mixed
HIST1H2AM	ses_cd	0.0740295	ns	0.0962863	0.931338	T/ILC	CD4+ T	CD4+ Tn	Mixed
PAFAH2	ses_cd	-0.0255809	ns	0.096356	0.931338	T/ILC	CD4+ T	CD4+ Tn	Mixed
FCMR	ses_cd	-0.0115439	ns	0.0963966	0.931338	T/ILC	CD4+ T	CD4+ Tn	Mixed
LINC00167	ses_cd	0.0648668	ns	0.0964017	0.931338	T/ILC	CD4+ T	CD4+ Tn	Mixed
POLE2	ses_cd	-0.0444231	ns	0.0964285	0.931338	T/ILC	CD4+ T	CD4+ Tn	Mixed
TUBG2	ses_cd	-0.0324459	ns	0.096445	0.931338	T/ILC	CD4+ T	CD4+ Tn	Mixed
AC010198.1	ses_cd	-0.0489569	ns	0.0964697	0.931338	T/ILC	CD4+ T	CD4+ Tn	Mixed
CCNDBP1	ses_cd	-0.018491	ns	0.0964807	0.931338	T/ILC	CD4+ T	CD4+ Tn	Mixed
NEB	ses_cd	0.0335732	ns	0.0965723	0.931338	T/ILC	CD4+ T	CD4+ Tn	Mixed
TYSND1	ses_cd	-0.0221771	ns	0.0966913	0.931338	T/ILC	CD4+ T	CD4+ Tn	Mixed
TP53TG5	ses_cd	0.0355054	ns	0.0967848	0.931338	T/ILC	CD4+ T	CD4+ Tn	Mixed
ZNF564	ses_cd	0.031923	ns	0.0968357	0.931338	T/ILC	CD4+ T	CD4+ Tn	Mixed
AC027682.1	ses_cd	-0.0633825	ns	0.0968468	0.931338	T/ILC	CD4+ T	CD4+ Tn	Mixed
LINC02569	ses_cd	0.0665745	ns	0.0968738	0.931338	T/ILC	CD4+ T	CD4+ Tn	Mixed
MED17	ses_cd	-0.0209106	ns	0.0968786	0.931338	T/ILC	CD4+ T	CD4+ Tn	Mixed
VPS35	ses_cd	-0.0105931	ns	0.0969329	0.931338	T/ILC	CD4+ T	CD4+ Tn	Mixed
DISP3	ses_cd	0.0776718	ns	0.0970326	0.931338	T/ILC	CD4+ T	CD4+ Tn	Mixed
RANGAP1	ses_cd	0.0162505	ns	0.0971115	0.931338	T/ILC	CD4+ T	CD4+ Tn	Mixed
FASTKD5	ses_cd	0.0233627	ns	0.0972798	0.931338	T/ILC	CD4+ T	CD4+ Tn	Mixed
HCG11	ses_cd	0.0368996	ns	0.097315	0.931338	T/ILC	CD4+ T	CD4+ Tn	Mixed
DSCR9	ses_cd	0.0518951	ns	0.0973338	0.931338	T/ILC	CD4+ T	CD4+ Tn	Mixed
NTNG2	ses_cd	0.0431143	ns	0.0973434	0.931338	T/ILC	CD4+ T	CD4+ Tn	Mixed
SEC63	ses_cd	-0.0114119	ns	0.0974678	0.931338	T/ILC	CD4+ T	CD4+ Tn	Mixed
REPS2	ses_cd	0.109355	ns	0.0974742	0.931338	T/ILC	CD4+ T	CD4+ Tn	Mixed
GLE1	ses_cd	-0.017721	ns	0.0976354	0.931338	T/ILC	CD4+ T	CD4+ Tn	Mixed
AF107885.2	ses_cd	0.0364022	ns	0.09775	0.931338	T/ILC	CD4+ T	CD4+ Tn	Mixed
PDE7A	ses_cd	-0.019331	ns	0.0978011	0.931338	T/ILC	CD4+ T	CD4+ Tn	Mixed
RGS12	ses_cd	-0.0649068	ns	0.0979295	0.931338	T/ILC	CD4+ T	CD4+ Tn	Mixed
AC010809.2	ses_cd	0.0503961	ns	0.0979682	0.931338	T/ILC	CD4+ T	CD4+ Tn	Mixed
SCAMP1	ses_cd	0.0137857	ns	0.0980593	0.931338	T/ILC	CD4+ T	CD4+ Tn	Mixed
AC104695.2	ses_cd	0.0780057	ns	0.0980602	0.931338	T/ILC	CD4+ T	CD4+ Tn	Mixed
PHLDB3	ses_cd	-0.0240021	ns	0.0982074	0.931338	T/ILC	CD4+ T	CD4+ Tn	Mixed
IL27RA	ses_cd	-0.0175576	ns	0.0983511	0.931338	T/ILC	CD4+ T	CD4+ Tn	Mixed
PDCD4	ses_cd	0.0176806	ns	0.0983778	0.931338	T/ILC	CD4+ T	CD4+ Tn	Mixed
TRIM24	ses_cd	-0.0145496	ns	0.0983842	0.931338	T/ILC	CD4+ T	CD4+ Tn	Mixed
ZFP36	ses_cd	-0.0234785	ns	0.0983955	0.931338	T/ILC	CD4+ T	CD4+ Tn	Mixed
MOSPD2	ses_cd	0.0218205	ns	0.0984336	0.931338	T/ILC	CD4+ T	CD4+ Tn	Mixed
AL513008.1	ses_cd	0.0612758	ns	0.0984366	0.931338	T/ILC	CD4+ T	CD4+ Tn	Mixed
KALRN	ses_cd	0.0563089	ns	0.0984728	0.931338	T/ILC	CD4+ T	CD4+ Tn	Mixed
CALU	ses_cd	-0.0157526	ns	0.0985083	0.931338	T/ILC	CD4+ T	CD4+ Tn	Mixed
TEX48	ses_cd	0.0599037	ns	0.0986142	0.931338	T/ILC	CD4+ T	CD4+ Tn	Mixed
TCAF1	ses_cd	-0.0271954	ns	0.0986201	0.931338	T/ILC	CD4+ T	CD4+ Tn	Mixed
ZMYM5	ses_cd	-0.0164502	ns	0.0987193	0.931338	T/ILC	CD4+ T	CD4+ Tn	Mixed
FAS	ses_cd	0.0475395	ns	0.0987431	0.931338	T/ILC	CD4+ T	CD4+ Tn	Mixed
PPP1R3E	ses_cd	0.0158996	ns	0.0987736	0.931338	T/ILC	CD4+ T	CD4+ Tn	Mixed
FAM131A	ses_cd	0.0376993	ns	0.0988617	0.931338	T/ILC	CD4+ T	CD4+ Tn	Mixed
NAA30	ses_cd	-0.0203563	ns	0.0988868	0.931338	T/ILC	CD4+ T	CD4+ Tn	Mixed
AC012568.1	ses_cd	0.0575014	ns	0.0988925	0.931338	T/ILC	CD4+ T	CD4+ Tn	Mixed
WBP2	ses_cd	-0.016667	ns	0.0989002	0.931338	T/ILC	CD4+ T	CD4+ Tn	Mixed
ZFP36L1	ses_cd	-0.0173754	ns	0.0989317	0.931338	T/ILC	CD4+ T	CD4+ Tn	Mixed
FUBP3	ses_cd	-0.0138565	ns	0.0989929	0.931338	T/ILC	CD4+ T	CD4+ Tn	Mixed
PCED1A	ses_cd	-0.0230993	ns	0.0990215	0.931338	T/ILC	CD4+ T	CD4+ Tn	Mixed
NRIR	ses_cd	0.0899072	ns	0.0990523	0.931338	T/ILC	CD4+ T	CD4+ Tn	Mixed
SUPT3H	ses_cd	-0.0295621	ns	0.0992838	0.932312	T/ILC	CD4+ T	CD4+ Tn	Mixed
CNTLN	ses_cd	0.0910358	ns	0.099455	0.932312	T/ILC	CD4+ T	CD4+ Tn	Mixed
CTNNBIP1	ses_cd	-0.0238521	ns	0.0997059	0.932312	T/ILC	CD4+ T	CD4+ Tn	Mixed
ABCC10	ses_cd	-0.0215525	ns	0.0998081	0.932312	T/ILC	CD4+ T	CD4+ Tn	Mixed
GIMAP4	ses_cd	-0.0166672	ns	0.0998355	0.932312	T/ILC	CD4+ T	CD4+ Tn	Mixed
TPR	ses_cd	0.0146797	ns	0.0999297	0.932312	T/ILC	CD4+ T	CD4+ Tn	Mixed
DPH7	ses_cd	0.0206	ns	0.0999819	0.932312	T/ILC	CD4+ T	CD4+ Tn	Mixed
CDKL1	ses_cd	-0.0207289	ns	0.100013	0.932312	T/ILC	CD4+ T	CD4+ Tn	Mixed
ZFP36L2	ses_cd	-0.0229094	ns	0.100043	0.932312	T/ILC	CD4+ T	CD4+ Tn	Mixed
SEMA5A	ses_cd	0.0828796	ns	0.100256	0.932312	T/ILC	CD4+ T	CD4+ Tn	Mixed
DGCR6	ses_cd	0.0639172	ns	0.100394	0.932312	T/ILC	CD4+ T	CD4+ Tn	Mixed
AC011405.1	ses_cd	0.0314223	ns	0.100397	0.932312	T/ILC	CD4+ T	CD4+ Tn	Mixed
LUZP2	ses_cd	0.0749484	ns	0.100431	0.932312	T/ILC	CD4+ T	CD4+ Tn	Mixed
ST3GAL1	ses_cd	-0.0125762	ns	0.100456	0.932312	T/ILC	CD4+ T	CD4+ Tn	Mixed
AC017074.1	ses_cd	-0.0556533	ns	0.100617	0.932312	T/ILC	CD4+ T	CD4+ Tn	Mixed
FEM1C	ses_cd	0.0324268	ns	0.100659	0.932312	T/ILC	CD4+ T	CD4+ Tn	Mixed
SHF	ses_cd	0.037554	ns	0.10078	0.932312	T/ILC	CD4+ T	CD4+ Tn	Mixed
PPIF	ses_cd	-0.0464467	ns	0.100837	0.932312	T/ILC	CD4+ T	CD4+ Tn	Mixed
SLC6A16	ses_cd	-0.0296334	ns	0.100893	0.932312	T/ILC	CD4+ T	CD4+ Tn	Mixed
HEBP1	ses_cd	0.0419793	ns	0.100995	0.932312	T/ILC	CD4+ T	CD4+ Tn	Mixed
SPINK2	ses_cd	-0.0581239	ns	0.101008	0.932312	T/ILC	CD4+ T	CD4+ Tn	Mixed
DDX43	ses_cd	0.0724951	ns	0.101096	0.932312	T/ILC	CD4+ T	CD4+ Tn	Mixed
LINC00884	ses_cd	-0.0424789	ns	0.101258	0.932312	T/ILC	CD4+ T	CD4+ Tn	Mixed
ROBO1	ses_cd	0.0782093	ns	0.101268	0.932312	T/ILC	CD4+ T	CD4+ Tn	Mixed
WDR93	ses_cd	0.0640834	ns	0.101274	0.932312	T/ILC	CD4+ T	CD4+ Tn	Mixed
CD81	ses_cd	-0.0197525	ns	0.101303	0.932312	T/ILC	CD4+ T	CD4+ Tn	Mixed
FAM24B	ses_cd	0.0208632	ns	0.101375	0.932312	T/ILC	CD4+ T	CD4+ Tn	Mixed
C2orf42	ses_cd	-0.0201763	ns	0.101389	0.932312	T/ILC	CD4+ T	CD4+ Tn	Mixed
THAP8	ses_cd	-0.029081	ns	0.101409	0.932312	T/ILC	CD4+ T	CD4+ Tn	Mixed
TIGAR	ses_cd	0.0251079	ns	0.101502	0.932312	T/ILC	CD4+ T	CD4+ Tn	Mixed
AC022400.6	ses_cd	0.0343337	ns	0.10163	0.932312	T/ILC	CD4+ T	CD4+ Tn	Mixed
RGPD2	ses_cd	-0.0780247	ns	0.101637	0.932312	T/ILC	CD4+ T	CD4+ Tn	Mixed
IL12RB1	ses_cd	-0.0227902	ns	0.101651	0.932312	T/ILC	CD4+ T	CD4+ Tn	Mixed
NDRG1	ses_cd	0.0314683	ns	0.101652	0.932312	T/ILC	CD4+ T	CD4+ Tn	Mixed
SLC2A1	ses_cd	0.0261611	ns	0.101751	0.932312	T/ILC	CD4+ T	CD4+ Tn	Mixed
AC004556.1	ses_cd	0.18611	ns	0.10177	0.932312	T/ILC	CD4+ T	CD4+ Tn	Mixed
LYL1	ses_cd	-0.054019	ns	0.101841	0.932312	T/ILC	CD4+ T	CD4+ Tn	Mixed
BIN3	ses_cd	-0.0152963	ns	0.101876	0.932312	T/ILC	CD4+ T	CD4+ Tn	Mixed
SNN	ses_cd	-0.0318381	ns	0.102006	0.932312	T/ILC	CD4+ T	CD4+ Tn	Mixed
GPSM3	ses_cd	-0.0182188	ns	0.102025	0.932312	T/ILC	CD4+ T	CD4+ Tn	Mixed
POPDC2	ses_cd	-0.0415614	ns	0.102075	0.932312	T/ILC	CD4+ T	CD4+ Tn	Mixed
DNM3	ses_cd	-0.025224	ns	0.102108	0.932312	T/ILC	CD4+ T	CD4+ Tn	Mixed
ZNF804A	ses_cd	0.0951622	ns	0.102129	0.932312	T/ILC	CD4+ T	CD4+ Tn	Mixed
LMBRD2	ses_cd	-0.0157519	ns	0.102186	0.932312	T/ILC	CD4+ T	CD4+ Tn	Mixed
AC012184.1	ses_cd	0.0462562	ns	0.102233	0.932312	T/ILC	CD4+ T	CD4+ Tn	Mixed
AC079193.2	ses_cd	-0.048982	ns	0.102369	0.932312	T/ILC	CD4+ T	CD4+ Tn	Mixed
RBBP4	ses_cd	-0.00965188	ns	0.102512	0.932312	T/ILC	CD4+ T	CD4+ Tn	Mixed
NRSN2-AS1	ses_cd	0.048781	ns	0.102584	0.932312	T/ILC	CD4+ T	CD4+ Tn	Mixed
RAB24	ses_cd	-0.0618565	ns	0.102636	0.932312	T/ILC	CD4+ T	CD4+ Tn	Mixed
PLGRKT	ses_cd	0.0151812	ns	0.102701	0.932312	T/ILC	CD4+ T	CD4+ Tn	Mixed
IL4R	ses_cd	-0.0233941	ns	0.102726	0.932312	T/ILC	CD4+ T	CD4+ Tn	Mixed
LINC01372	ses_cd	0.0566028	ns	0.102739	0.932312	T/ILC	CD4+ T	CD4+ Tn	Mixed
AC068831.7	ses_cd	0.0426407	ns	0.102803	0.932312	T/ILC	CD4+ T	CD4+ Tn	Mixed
AF130417.1	ses_cd	0.0673074	ns	0.102864	0.932312	T/ILC	CD4+ T	CD4+ Tn	Mixed
MEIOC	ses_cd	0.0312511	ns	0.102901	0.932312	T/ILC	CD4+ T	CD4+ Tn	Mixed
RSPH10B2	ses_cd	0.0654431	ns	0.102912	0.932312	T/ILC	CD4+ T	CD4+ Tn	Mixed
HDAC2-AS2	ses_cd	0.0588254	ns	0.102956	0.932312	T/ILC	CD4+ T	CD4+ Tn	Mixed
RNF175	ses_cd	0.0544819	ns	0.102981	0.932312	T/ILC	CD4+ T	CD4+ Tn	Mixed
NEXN	ses_cd	0.0331087	ns	0.103082	0.932312	T/ILC	CD4+ T	CD4+ Tn	Mixed
STOX1	ses_cd	0.084128	ns	0.103142	0.932312	T/ILC	CD4+ T	CD4+ Tn	Mixed
TSC22D1	ses_cd	0.022562	ns	0.103345	0.932312	T/ILC	CD4+ T	CD4+ Tn	Mixed
GPR157	ses_cd	-0.0312941	ns	0.103372	0.932312	T/ILC	CD4+ T	CD4+ Tn	Mixed
DMTN	ses_cd	-0.0354981	ns	0.103395	0.932312	T/ILC	CD4+ T	CD4+ Tn	Mixed
LINC00909	ses_cd	-0.0168104	ns	0.103418	0.932312	T/ILC	CD4+ T	CD4+ Tn	Mixed
ALG8	ses_cd	-0.0159712	ns	0.103508	0.932312	T/ILC	CD4+ T	CD4+ Tn	Mixed
ARL10	ses_cd	-0.0245202	ns	0.103531	0.932312	T/ILC	CD4+ T	CD4+ Tn	Mixed
DNAH6	ses_cd	-0.0332449	ns	0.103668	0.932312	T/ILC	CD4+ T	CD4+ Tn	Mixed
H1FX-AS1	ses_cd	0.0443428	ns	0.103696	0.932312	T/ILC	CD4+ T	CD4+ Tn	Mixed
ZEB1-AS1	ses_cd	0.0314066	ns	0.103779	0.932312	T/ILC	CD4+ T	CD4+ Tn	Mixed
TBC1D10C	ses_cd	-0.0193864	ns	0.103826	0.932312	T/ILC	CD4+ T	CD4+ Tn	Mixed
RTL10	ses_cd	-0.0267067	ns	0.103848	0.932312	T/ILC	CD4+ T	CD4+ Tn	Mixed
CCDC51	ses_cd	-0.0285245	ns	0.103887	0.932312	T/ILC	CD4+ T	CD4+ Tn	Mixed
RDH11	ses_cd	-0.0154797	ns	0.103924	0.932312	T/ILC	CD4+ T	CD4+ Tn	Mixed
ERCC6L	ses_cd	0.0286345	ns	0.103964	0.932312	T/ILC	CD4+ T	CD4+ Tn	Mixed
ZNF764	ses_cd	0.0260298	ns	0.104004	0.932312	T/ILC	CD4+ T	CD4+ Tn	Mixed
SLC9A1	ses_cd	-0.0255938	ns	0.1042	0.932312	T/ILC	CD4+ T	CD4+ Tn	Mixed
SLC30A5	ses_cd	-0.0122877	ns	0.104259	0.932312	T/ILC	CD4+ T	CD4+ Tn	Mixed
MIOS	ses_cd	-0.0187335	ns	0.104299	0.932312	T/ILC	CD4+ T	CD4+ Tn	Mixed
NHSL2	ses_cd	-0.0480641	ns	0.10431	0.932312	T/ILC	CD4+ T	CD4+ Tn	Mixed
AC132219.1	ses_cd	0.0553939	ns	0.104361	0.932312	T/ILC	CD4+ T	CD4+ Tn	Mixed
SNUPN	ses_cd	-0.013463	ns	0.1044	0.932312	T/ILC	CD4+ T	CD4+ Tn	Mixed
FBXO21	ses_cd	-0.0125172	ns	0.104458	0.932312	T/ILC	CD4+ T	CD4+ Tn	Mixed
ARPC1B	ses_cd	-0.0224864	ns	0.104563	0.932312	T/ILC	CD4+ T	CD4+ Tn	Mixed
AC087294.1	ses_cd	0.0325403	ns	0.104568	0.932312	T/ILC	CD4+ T	CD4+ Tn	Mixed
SETD7	ses_cd	0.0310559	ns	0.104599	0.932312	T/ILC	CD4+ T	CD4+ Tn	Mixed
SLC9A8	ses_cd	-0.0166796	ns	0.10462	0.932312	T/ILC	CD4+ T	CD4+ Tn	Mixed
MINCR	ses_cd	-0.0256375	ns	0.10469	0.932312	T/ILC	CD4+ T	CD4+ Tn	Mixed
MFAP1	ses_cd	-0.0161689	ns	0.104718	0.932312	T/ILC	CD4+ T	CD4+ Tn	Mixed
AL139120.1	ses_cd	0.0463926	ns	0.104742	0.932312	T/ILC	CD4+ T	CD4+ Tn	Mixed
SLC22A23	ses_cd	0.0368805	ns	0.10477	0.932312	T/ILC	CD4+ T	CD4+ Tn	Mixed
ZNF786	ses_cd	-0.0180181	ns	0.104886	0.932312	T/ILC	CD4+ T	CD4+ Tn	Mixed
AC020916.1	ses_cd	0.0842788	ns	0.104951	0.932312	T/ILC	CD4+ T	CD4+ Tn	Mixed
AC138150.1	ses_cd	-0.0209274	ns	0.104957	0.932312	T/ILC	CD4+ T	CD4+ Tn	Mixed
OPN3	ses_cd	-0.0319969	ns	0.104963	0.932312	T/ILC	CD4+ T	CD4+ Tn	Mixed
XRN2	ses_cd	0.0143532	ns	0.105102	0.932914	T/ILC	CD4+ T	CD4+ Tn	Mixed
AC010327.4	ses_cd	0.0483022	ns	0.105197	0.932914	T/ILC	CD4+ T	CD4+ Tn	Mixed
FAM217B	ses_cd	-0.0144434	ns	0.105286	0.932914	T/ILC	CD4+ T	CD4+ Tn	Mixed
MMP24	ses_cd	-0.0197035	ns	0.105325	0.932914	T/ILC	CD4+ T	CD4+ Tn	Mixed
TMX1	ses_cd	-0.0159383	ns	0.105348	0.932914	T/ILC	CD4+ T	CD4+ Tn	Mixed
SYCP2	ses_cd	0.0442892	ns	0.105464	0.932914	T/ILC	CD4+ T	CD4+ Tn	Mixed
ZCCHC10	ses_cd	-0.0143212	ns	0.105571	0.932914	T/ILC	CD4+ T	CD4+ Tn	Mixed
CEBPB	ses_cd	-0.103839	ns	0.105575	0.932914	T/ILC	CD4+ T	CD4+ Tn	Mixed
AC027097.2	ses_cd	-0.0242403	ns	0.105599	0.932914	T/ILC	CD4+ T	CD4+ Tn	Mixed
TRIM4	ses_cd	-0.0151274	ns	0.105654	0.932914	T/ILC	CD4+ T	CD4+ Tn	Mixed
FTSJ1	ses_cd	0.018856	ns	0.105714	0.932914	T/ILC	CD4+ T	CD4+ Tn	Mixed
AC012313.1	ses_cd	0.0615452	ns	0.105773	0.932914	T/ILC	CD4+ T	CD4+ Tn	Mixed
AC011921.1	ses_cd	-0.0332546	ns	0.105874	0.933266	T/ILC	CD4+ T	CD4+ Tn	Mixed
AC006480.2	ses_cd	-0.0383326	ns	0.105982	0.933541	T/ILC	CD4+ T	CD4+ Tn	Mixed
DLG3	ses_cd	0.0401306	ns	0.106029	0.933541	T/ILC	CD4+ T	CD4+ Tn	Mixed
ESCO1	ses_cd	0.0110109	ns	0.106158	0.934128	T/ILC	CD4+ T	CD4+ Tn	Mixed
ATRIP	ses_cd	0.0221499	ns	0.106449	0.936145	T/ILC	CD4+ T	CD4+ Tn	Mixed
FNBP1L	ses_cd	0.0638691	ns	0.106612	0.936681	T/ILC	CD4+ T	CD4+ Tn	Mixed
KDELR1	ses_cd	-0.0184449	ns	0.106734	0.936681	T/ILC	CD4+ T	CD4+ Tn	Mixed
TERC	ses_cd	0.075263	ns	0.106749	0.936681	T/ILC	CD4+ T	CD4+ Tn	Mixed
UBE2E2	ses_cd	-0.120274	ns	0.106758	0.936681	T/ILC	CD4+ T	CD4+ Tn	Mixed
WWC2	ses_cd	-0.0393468	ns	0.106827	0.93674	T/ILC	CD4+ T	CD4+ Tn	Mixed
SLC43A2	ses_cd	0.106745	ns	0.106935	0.937023	T/ILC	CD4+ T	CD4+ Tn	Mixed
ZNF431	ses_cd	-0.0102902	ns	0.106984	0.937023	T/ILC	CD4+ T	CD4+ Tn	Mixed
CCDC71	ses_cd	0.0263295	ns	0.107081	0.937331	T/ILC	CD4+ T	CD4+ Tn	Mixed
AL031846.2	ses_cd	0.0377555	ns	0.107356	0.937515	T/ILC	CD4+ T	CD4+ Tn	Mixed
DPH6	ses_cd	0.0161695	ns	0.107398	0.937515	T/ILC	CD4+ T	CD4+ Tn	Mixed
RING1	ses_cd	-0.0183484	ns	0.107461	0.937515	T/ILC	CD4+ T	CD4+ Tn	Mixed
IGHGP	ses_cd	0.112132	ns	0.107577	0.937515	T/ILC	CD4+ T	CD4+ Tn	Mixed
FGF9	ses_cd	0.0546176	ns	0.107599	0.937515	T/ILC	CD4+ T	CD4+ Tn	Mixed
MARK2	ses_cd	-0.0163006	ns	0.107609	0.937515	T/ILC	CD4+ T	CD4+ Tn	Mixed
CDKN3	ses_cd	0.0436775	ns	0.107628	0.937515	T/ILC	CD4+ T	CD4+ Tn	Mixed
TRAJ22	ses_cd	-0.0544537	ns	0.107821	0.937515	T/ILC	CD4+ T	CD4+ Tn	Mixed
AC011443.1	ses_cd	0.0548045	ns	0.107858	0.937515	T/ILC	CD4+ T	CD4+ Tn	Mixed
AP001001.1	ses_cd	0.0795905	ns	0.108029	0.937515	T/ILC	CD4+ T	CD4+ Tn	Mixed
C5orf58	ses_cd	0.0363123	ns	0.108042	0.937515	T/ILC	CD4+ T	CD4+ Tn	Mixed
NCAPH2	ses_cd	0.0235419	ns	0.108076	0.937515	T/ILC	CD4+ T	CD4+ Tn	Mixed
AL139021.2	ses_cd	0.0203145	ns	0.108093	0.937515	T/ILC	CD4+ T	CD4+ Tn	Mixed
MBOAT4	ses_cd	0.0266427	ns	0.108148	0.937515	T/ILC	CD4+ T	CD4+ Tn	Mixed
TTLL12	ses_cd	0.0295081	ns	0.108211	0.937515	T/ILC	CD4+ T	CD4+ Tn	Mixed
LYPD5	ses_cd	0.0714778	ns	0.108295	0.937515	T/ILC	CD4+ T	CD4+ Tn	Mixed
ABHD15-AS1	ses_cd	0.0177769	ns	0.108363	0.937515	T/ILC	CD4+ T	CD4+ Tn	Mixed
CBWD5	ses_cd	-0.0222876	ns	0.108377	0.937515	T/ILC	CD4+ T	CD4+ Tn	Mixed
ZSWIM7	ses_cd	-0.0120439	ns	0.10851	0.937515	T/ILC	CD4+ T	CD4+ Tn	Mixed
AC015912.3	ses_cd	0.0851612	ns	0.108536	0.937515	T/ILC	CD4+ T	CD4+ Tn	Mixed
ACAD10	ses_cd	-0.0189668	ns	0.108609	0.937515	T/ILC	CD4+ T	CD4+ Tn	Mixed
ARHGAP4	ses_cd	-0.017264	ns	0.108618	0.937515	T/ILC	CD4+ T	CD4+ Tn	Mixed
CD53	ses_cd	-0.0116484	ns	0.108649	0.937515	T/ILC	CD4+ T	CD4+ Tn	Mixed
LY86	ses_cd	-0.117374	ns	0.108763	0.937515	T/ILC	CD4+ T	CD4+ Tn	Mixed
KLHDC10	ses_cd	-0.0193432	ns	0.108925	0.937515	T/ILC	CD4+ T	CD4+ Tn	Mixed
FO393419.2	ses_cd	0.0363739	ns	0.108925	0.937515	T/ILC	CD4+ T	CD4+ Tn	Mixed
ERLIN2	ses_cd	-0.0200985	ns	0.108927	0.937515	T/ILC	CD4+ T	CD4+ Tn	Mixed
AC147067.1	ses_cd	0.0419684	ns	0.10893	0.937515	T/ILC	CD4+ T	CD4+ Tn	Mixed
SUSD3	ses_cd	-0.0135559	ns	0.108936	0.937515	T/ILC	CD4+ T	CD4+ Tn	Mixed
TIMP2	ses_cd	0.111685	ns	0.10901	0.937515	T/ILC	CD4+ T	CD4+ Tn	Mixed
TMEM134	ses_cd	-0.015835	ns	0.109069	0.937515	T/ILC	CD4+ T	CD4+ Tn	Mixed
AC108134.3	ses_cd	0.0964444	ns	0.109181	0.937515	T/ILC	CD4+ T	CD4+ Tn	Mixed
RC3H2	ses_cd	-0.015313	ns	0.109286	0.937515	T/ILC	CD4+ T	CD4+ Tn	Mixed
AC091133.1	ses_cd	0.03351	ns	0.109331	0.937515	T/ILC	CD4+ T	CD4+ Tn	Mixed
UBE3B	ses_cd	-0.0161359	ns	0.109334	0.937515	T/ILC	CD4+ T	CD4+ Tn	Mixed
STKLD1	ses_cd	0.046742	ns	0.109365	0.937515	T/ILC	CD4+ T	CD4+ Tn	Mixed
CDK18	ses_cd	0.0633158	ns	0.109401	0.937515	T/ILC	CD4+ T	CD4+ Tn	Mixed
METTL22	ses_cd	-0.0230493	ns	0.109603	0.938278	T/ILC	CD4+ T	CD4+ Tn	Mixed
AC010976.1	ses_cd	0.0272994	ns	0.109756	0.938278	T/ILC	CD4+ T	CD4+ Tn	Mixed
CHCHD6	ses_cd	0.0170114	ns	0.110008	0.938278	T/ILC	CD4+ T	CD4+ Tn	Mixed
ZNF430	ses_cd	-0.00977756	ns	0.110076	0.938278	T/ILC	CD4+ T	CD4+ Tn	Mixed
ITFG2	ses_cd	-0.0126934	ns	0.110111	0.938278	T/ILC	CD4+ T	CD4+ Tn	Mixed
AC133550.1	ses_cd	0.0445231	ns	0.110188	0.938278	T/ILC	CD4+ T	CD4+ Tn	Mixed
SIN3B	ses_cd	0.0188926	ns	0.110211	0.938278	T/ILC	CD4+ T	CD4+ Tn	Mixed
NFATC3	ses_cd	-0.0205238	ns	0.110231	0.938278	T/ILC	CD4+ T	CD4+ Tn	Mixed
MYLK	ses_cd	0.0446439	ns	0.110277	0.938278	T/ILC	CD4+ T	CD4+ Tn	Mixed
AL024498.2	ses_cd	0.0573646	ns	0.11042	0.938278	T/ILC	CD4+ T	CD4+ Tn	Mixed
DCTPP1	ses_cd	0.0236907	ns	0.110533	0.938278	T/ILC	CD4+ T	CD4+ Tn	Mixed
PRKDC	ses_cd	-0.00878232	ns	0.110536	0.938278	T/ILC	CD4+ T	CD4+ Tn	Mixed
AC132938.3	ses_cd	0.0449151	ns	0.110589	0.938278	T/ILC	CD4+ T	CD4+ Tn	Mixed
PTOV1	ses_cd	-0.0164479	ns	0.110607	0.938278	T/ILC	CD4+ T	CD4+ Tn	Mixed
AC011477.4	ses_cd	-0.0237395	ns	0.110624	0.938278	T/ILC	CD4+ T	CD4+ Tn	Mixed
LNX1	ses_cd	0.0406999	ns	0.110629	0.938278	T/ILC	CD4+ T	CD4+ Tn	Mixed
GABPB2	ses_cd	-0.0238267	ns	0.110657	0.938278	T/ILC	CD4+ T	CD4+ Tn	Mixed
KRT73	ses_cd	0.064507	ns	0.110685	0.938278	T/ILC	CD4+ T	CD4+ Tn	Mixed
XPC	ses_cd	0.0138403	ns	0.110804	0.938278	T/ILC	CD4+ T	CD4+ Tn	Mixed
ZEB1	ses_cd	0.0180537	ns	0.110813	0.938278	T/ILC	CD4+ T	CD4+ Tn	Mixed
SLC38A7	ses_cd	0.0281651	ns	0.110993	0.938278	T/ILC	CD4+ T	CD4+ Tn	Mixed
OS9	ses_cd	-0.0136324	ns	0.110999	0.938278	T/ILC	CD4+ T	CD4+ Tn	Mixed
QDPR	ses_cd	-0.018077	ns	0.111058	0.938278	T/ILC	CD4+ T	CD4+ Tn	Mixed
ZNF671	ses_cd	-0.0200237	ns	0.111144	0.938278	T/ILC	CD4+ T	CD4+ Tn	Mixed
LINC00685	ses_cd	-0.0343603	ns	0.111284	0.938278	T/ILC	CD4+ T	CD4+ Tn	Mixed
RAB11FIP5	ses_cd	0.0356187	ns	0.111305	0.938278	T/ILC	CD4+ T	CD4+ Tn	Mixed
INPP5A	ses_cd	0.0210837	ns	0.111415	0.938278	T/ILC	CD4+ T	CD4+ Tn	Mixed
PRAM1	ses_cd	0.0988957	ns	0.111509	0.938278	T/ILC	CD4+ T	CD4+ Tn	Mixed
FAM118A	ses_cd	0.0684472	ns	0.11152	0.938278	T/ILC	CD4+ T	CD4+ Tn	Mixed
TP53RK	ses_cd	-0.022959	ns	0.111566	0.938278	T/ILC	CD4+ T	CD4+ Tn	Mixed
ITIH2	ses_cd	0.0372473	ns	0.111693	0.938278	T/ILC	CD4+ T	CD4+ Tn	Mixed
CYP20A1	ses_cd	-0.013534	ns	0.111751	0.938278	T/ILC	CD4+ T	CD4+ Tn	Mixed
TRIM16	ses_cd	-0.0216876	ns	0.111788	0.938278	T/ILC	CD4+ T	CD4+ Tn	Mixed
QRSL1	ses_cd	-0.0158114	ns	0.111888	0.938278	T/ILC	CD4+ T	CD4+ Tn	Mixed
AC009185.1	ses_cd	-0.0420506	ns	0.111919	0.938278	T/ILC	CD4+ T	CD4+ Tn	Mixed
IFT140	ses_cd	0.02691	ns	0.112023	0.938278	T/ILC	CD4+ T	CD4+ Tn	Mixed
CTLA4	ses_cd	0.0418664	ns	0.112071	0.938278	T/ILC	CD4+ T	CD4+ Tn	Mixed
NSA2	ses_cd	-0.0258275	ns	0.112106	0.938278	T/ILC	CD4+ T	CD4+ Tn	Mixed
GART	ses_cd	-0.0135091	ns	0.112158	0.938278	T/ILC	CD4+ T	CD4+ Tn	Mixed
PIK3C2A	ses_cd	-0.015265	ns	0.112332	0.938278	T/ILC	CD4+ T	CD4+ Tn	Mixed
ZNF200	ses_cd	-0.0232276	ns	0.11237	0.938278	T/ILC	CD4+ T	CD4+ Tn	Mixed
CD4	ses_cd	-0.0110659	ns	0.112505	0.938278	T/ILC	CD4+ T	CD4+ Tn	Mixed
TSNAX	ses_cd	-0.0168987	ns	0.112517	0.938278	T/ILC	CD4+ T	CD4+ Tn	Mixed
TEX10	ses_cd	0.0139375	ns	0.112544	0.938278	T/ILC	CD4+ T	CD4+ Tn	Mixed
ZC3H12B	ses_cd	-0.0281363	ns	0.112544	0.938278	T/ILC	CD4+ T	CD4+ Tn	Mixed
FN1	ses_cd	-0.0403211	ns	0.112628	0.938278	T/ILC	CD4+ T	CD4+ Tn	Mixed
TBL1XR1-AS1	ses_cd	0.0522096	ns	0.112715	0.938278	T/ILC	CD4+ T	CD4+ Tn	Mixed
TMEM154	ses_cd	-0.014821	ns	0.112852	0.938278	T/ILC	CD4+ T	CD4+ Tn	Mixed
TAF5L	ses_cd	-0.0185192	ns	0.112881	0.938278	T/ILC	CD4+ T	CD4+ Tn	Mixed
ZNF264	ses_cd	-0.0139941	ns	0.112897	0.938278	T/ILC	CD4+ T	CD4+ Tn	Mixed
AC091057.6	ses_cd	0.0351335	ns	0.1129	0.938278	T/ILC	CD4+ T	CD4+ Tn	Mixed
ZNF814	ses_cd	-0.022391	ns	0.112981	0.938278	T/ILC	CD4+ T	CD4+ Tn	Mixed
F8	ses_cd	-0.0521405	ns	0.113008	0.938278	T/ILC	CD4+ T	CD4+ Tn	Mixed
NUDT16	ses_cd	-0.0455974	ns	0.113142	0.938278	T/ILC	CD4+ T	CD4+ Tn	Mixed
F8A3	ses_cd	0.120633	ns	0.11323	0.938278	T/ILC	CD4+ T	CD4+ Tn	Mixed
ETV6	ses_cd	0.0203647	ns	0.113261	0.938278	T/ILC	CD4+ T	CD4+ Tn	Mixed
SLC8A1	ses_cd	0.0882464	ns	0.113299	0.938278	T/ILC	CD4+ T	CD4+ Tn	Mixed
USO1	ses_cd	-0.0107397	ns	0.113319	0.938278	T/ILC	CD4+ T	CD4+ Tn	Mixed
AP000442.2	ses_cd	-0.0272025	ns	0.113418	0.938278	T/ILC	CD4+ T	CD4+ Tn	Mixed
CKLF	ses_cd	-0.0206518	ns	0.113421	0.938278	T/ILC	CD4+ T	CD4+ Tn	Mixed
TMEM150A	ses_cd	0.0272369	ns	0.113463	0.938278	T/ILC	CD4+ T	CD4+ Tn	Mixed
HIST2H4B	ses_cd	0.0855994	ns	0.113471	0.938278	T/ILC	CD4+ T	CD4+ Tn	Mixed
TRIM17	ses_cd	0.0434715	ns	0.113538	0.938278	T/ILC	CD4+ T	CD4+ Tn	Mixed
AC093827.5	ses_cd	0.0480033	ns	0.113637	0.938278	T/ILC	CD4+ T	CD4+ Tn	Mixed
C1orf162	ses_cd	-0.0216674	ns	0.11368	0.938278	T/ILC	CD4+ T	CD4+ Tn	Mixed
HLA-G	ses_cd	0.075946	ns	0.113723	0.938278	T/ILC	CD4+ T	CD4+ Tn	Mixed
SLC4A2	ses_cd	-0.0356822	ns	0.113747	0.938278	T/ILC	CD4+ T	CD4+ Tn	Mixed
NUP133	ses_cd	-0.0150107	ns	0.113765	0.938278	T/ILC	CD4+ T	CD4+ Tn	Mixed
PIGC	ses_cd	-0.0145054	ns	0.113859	0.938278	T/ILC	CD4+ T	CD4+ Tn	Mixed
IGSF22	ses_cd	-0.0317171	ns	0.113939	0.938278	T/ILC	CD4+ T	CD4+ Tn	Mixed
AL513327.1	ses_cd	0.0323079	ns	0.114078	0.938278	T/ILC	CD4+ T	CD4+ Tn	Mixed
GOSR1	ses_cd	-0.00976441	ns	0.114078	0.938278	T/ILC	CD4+ T	CD4+ Tn	Mixed
SLC43A3	ses_cd	-0.0778108	ns	0.114105	0.938278	T/ILC	CD4+ T	CD4+ Tn	Mixed
LINC02210-CRHR1	ses_cd	-0.0186366	ns	0.114366	0.938278	T/ILC	CD4+ T	CD4+ Tn	Mixed
IL16	ses_cd	-0.0148506	ns	0.1144	0.938278	T/ILC	CD4+ T	CD4+ Tn	Mixed
AP002449.1	ses_cd	0.0494327	ns	0.114414	0.938278	T/ILC	CD4+ T	CD4+ Tn	Mixed
FAM20B	ses_cd	-0.0179335	ns	0.114415	0.938278	T/ILC	CD4+ T	CD4+ Tn	Mixed
SKAP2	ses_cd	-0.0690761	ns	0.114475	0.938278	T/ILC	CD4+ T	CD4+ Tn	Mixed
ZNF821	ses_cd	-0.0239412	ns	0.114486	0.938278	T/ILC	CD4+ T	CD4+ Tn	Mixed
TNS3	ses_cd	0.0877474	ns	0.114513	0.938278	T/ILC	CD4+ T	CD4+ Tn	Mixed
ZNF213	ses_cd	-0.0227231	ns	0.114526	0.938278	T/ILC	CD4+ T	CD4+ Tn	Mixed
DDX31	ses_cd	-0.0200633	ns	0.11473	0.938564	T/ILC	CD4+ T	CD4+ Tn	Mixed
AC011511.1	ses_cd	-0.0434966	ns	0.11476	0.938564	T/ILC	CD4+ T	CD4+ Tn	Mixed
GBP2	ses_cd	0.0259532	ns	0.114809	0.938564	T/ILC	CD4+ T	CD4+ Tn	Mixed
TK2	ses_cd	-0.0417086	ns	0.114869	0.938564	T/ILC	CD4+ T	CD4+ Tn	Mixed
FAM83D	ses_cd	0.0553264	ns	0.114881	0.938564	T/ILC	CD4+ T	CD4+ Tn	Mixed
NAPRT	ses_cd	0.0814037	ns	0.114965	0.938564	T/ILC	CD4+ T	CD4+ Tn	Mixed
ZNF202	ses_cd	-0.0266021	ns	0.114996	0.938564	T/ILC	CD4+ T	CD4+ Tn	Mixed
ZNF596	ses_cd	0.0218682	ns	0.115321	0.938855	T/ILC	CD4+ T	CD4+ Tn	Mixed
CMPK1	ses_cd	-0.0129435	ns	0.11536	0.938855	T/ILC	CD4+ T	CD4+ Tn	Mixed
APEH	ses_cd	-0.0233343	ns	0.115367	0.938855	T/ILC	CD4+ T	CD4+ Tn	Mixed
KIAA0586	ses_cd	0.0116837	ns	0.115443	0.938855	T/ILC	CD4+ T	CD4+ Tn	Mixed
SGCE	ses_cd	0.0274063	ns	0.115485	0.938855	T/ILC	CD4+ T	CD4+ Tn	Mixed
GNPTG	ses_cd	0.0154378	ns	0.115518	0.938855	T/ILC	CD4+ T	CD4+ Tn	Mixed
TRPM2	ses_cd	-0.0829374	ns	0.115528	0.938855	T/ILC	CD4+ T	CD4+ Tn	Mixed
ANKRD46	ses_cd	-0.0146324	ns	0.115622	0.938855	T/ILC	CD4+ T	CD4+ Tn	Mixed
SYAP1	ses_cd	-0.0128371	ns	0.115628	0.938855	T/ILC	CD4+ T	CD4+ Tn	Mixed
NUMB	ses_cd	-0.0211744	ns	0.115654	0.938855	T/ILC	CD4+ T	CD4+ Tn	Mixed
AL354733.3	ses_cd	0.0472639	ns	0.115859	0.939544	T/ILC	CD4+ T	CD4+ Tn	Mixed
LYG1	ses_cd	0.0300323	ns	0.115988	0.939544	T/ILC	CD4+ T	CD4+ Tn	Mixed
CALD1	ses_cd	0.0356769	ns	0.116035	0.939544	T/ILC	CD4+ T	CD4+ Tn	Mixed
PRR3	ses_cd	-0.0153979	ns	0.116082	0.939544	T/ILC	CD4+ T	CD4+ Tn	Mixed
AC113414.1	ses_cd	-0.041712	ns	0.11613	0.939544	T/ILC	CD4+ T	CD4+ Tn	Mixed
CSRP1	ses_cd	-0.0253127	ns	0.116381	0.939544	T/ILC	CD4+ T	CD4+ Tn	Mixed
AC007319.1	ses_cd	0.110636	ns	0.116392	0.939544	T/ILC	CD4+ T	CD4+ Tn	Mixed
AC090772.1	ses_cd	0.0227152	ns	0.116401	0.939544	T/ILC	CD4+ T	CD4+ Tn	Mixed
LINC01684	ses_cd	-0.036959	ns	0.116474	0.939544	T/ILC	CD4+ T	CD4+ Tn	Mixed
POP4	ses_cd	0.0188796	ns	0.116479	0.939544	T/ILC	CD4+ T	CD4+ Tn	Mixed
DAZAP2	ses_cd	-0.0130719	ns	0.116515	0.939544	T/ILC	CD4+ T	CD4+ Tn	Mixed
CD37	ses_cd	-0.0156511	ns	0.116589	0.939544	T/ILC	CD4+ T	CD4+ Tn	Mixed
ST20-AS1	ses_cd	0.0408961	ns	0.116606	0.939544	T/ILC	CD4+ T	CD4+ Tn	Mixed
UTP20	ses_cd	-0.0134147	ns	0.116654	0.939544	T/ILC	CD4+ T	CD4+ Tn	Mixed
GSDME	ses_cd	0.051163	ns	0.116722	0.939544	T/ILC	CD4+ T	CD4+ Tn	Mixed
AL591806.3	ses_cd	-0.0300287	ns	0.116768	0.939544	T/ILC	CD4+ T	CD4+ Tn	Mixed
CAPNS1	ses_cd	-0.0267159	ns	0.116797	0.939544	T/ILC	CD4+ T	CD4+ Tn	Mixed
Z97192.1	ses_cd	0.0775356	ns	0.116893	0.9396	T/ILC	CD4+ T	CD4+ Tn	Mixed
LCLAT1	ses_cd	0.0379641	ns	0.116929	0.9396	T/ILC	CD4+ T	CD4+ Tn	Mixed
AL158071.1	ses_cd	0.0533436	ns	0.117037	0.939974	T/ILC	CD4+ T	CD4+ Tn	Mixed
TSPOAP1-AS1	ses_cd	-0.0192306	ns	0.117145	0.940335	T/ILC	CD4+ T	CD4+ Tn	Mixed
KLHL10	ses_cd	0.0514139	ns	0.117367	0.941531	T/ILC	CD4+ T	CD4+ Tn	Mixed
CTCF	ses_cd	-0.0111583	ns	0.117512	0.941531	T/ILC	CD4+ T	CD4+ Tn	Mixed
PHACTR2	ses_cd	0.0252963	ns	0.117544	0.941531	T/ILC	CD4+ T	CD4+ Tn	Mixed
SYNE1	ses_cd	-0.0133725	ns	0.117569	0.941531	T/ILC	CD4+ T	CD4+ Tn	Mixed
NEK9	ses_cd	-0.0134118	ns	0.117606	0.941531	T/ILC	CD4+ T	CD4+ Tn	Mixed
AGK	ses_cd	-0.0136666	ns	0.117839	0.941919	T/ILC	CD4+ T	CD4+ Tn	Mixed
CLDN20	ses_cd	0.0325549	ns	0.117961	0.941919	T/ILC	CD4+ T	CD4+ Tn	Mixed
TRIQK	ses_cd	0.110844	ns	0.117988	0.941919	T/ILC	CD4+ T	CD4+ Tn	Mixed
MAFF	ses_cd	0.0432436	ns	0.118093	0.941919	T/ILC	CD4+ T	CD4+ Tn	Mixed
MED6	ses_cd	-0.0130005	ns	0.118251	0.941919	T/ILC	CD4+ T	CD4+ Tn	Mixed
AC010320.4	ses_cd	0.0344539	ns	0.118382	0.941919	T/ILC	CD4+ T	CD4+ Tn	Mixed
ZNF622	ses_cd	0.0171607	ns	0.118573	0.941919	T/ILC	CD4+ T	CD4+ Tn	Mixed
FCF1	ses_cd	-0.015501	ns	0.1186	0.941919	T/ILC	CD4+ T	CD4+ Tn	Mixed
NOA1	ses_cd	-0.0164031	ns	0.118604	0.941919	T/ILC	CD4+ T	CD4+ Tn	Mixed
AL589990.1	ses_cd	0.035093	ns	0.118775	0.941919	T/ILC	CD4+ T	CD4+ Tn	Mixed
NUP50-DT	ses_cd	-0.025959	ns	0.118847	0.941919	T/ILC	CD4+ T	CD4+ Tn	Mixed
RSPRY1	ses_cd	-0.0163223	ns	0.118882	0.941919	T/ILC	CD4+ T	CD4+ Tn	Mixed
SMTN	ses_cd	0.0612303	ns	0.118946	0.941919	T/ILC	CD4+ T	CD4+ Tn	Mixed
MECP2	ses_cd	-0.0133403	ns	0.119243	0.941919	T/ILC	CD4+ T	CD4+ Tn	Mixed
TMEM72-AS1	ses_cd	0.0289261	ns	0.119291	0.941919	T/ILC	CD4+ T	CD4+ Tn	Mixed
HLA-E	ses_cd	-0.0168789	ns	0.1193	0.941919	T/ILC	CD4+ T	CD4+ Tn	Mixed
NDUFV2	ses_cd	0.0145162	ns	0.119337	0.941919	T/ILC	CD4+ T	CD4+ Tn	Mixed
ABRACL	ses_cd	-0.0177015	ns	0.119356	0.941919	T/ILC	CD4+ T	CD4+ Tn	Mixed
ALOX12-AS1	ses_cd	0.0223607	ns	0.119364	0.941919	T/ILC	CD4+ T	CD4+ Tn	Mixed
NUCB2	ses_cd	-0.0167541	ns	0.119451	0.941919	T/ILC	CD4+ T	CD4+ Tn	Mixed
PPP4C	ses_cd	-0.0216145	ns	0.119455	0.941919	T/ILC	CD4+ T	CD4+ Tn	Mixed
AL355816.1	ses_cd	-0.0397116	ns	0.119639	0.941919	T/ILC	CD4+ T	CD4+ Tn	Mixed
ATN1	ses_cd	-0.021809	ns	0.119752	0.941919	T/ILC	CD4+ T	CD4+ Tn	Mixed
SPTAN1	ses_cd	0.0109264	ns	0.119922	0.941919	T/ILC	CD4+ T	CD4+ Tn	Mixed
PLAC8L1	ses_cd	-0.0385809	ns	0.119954	0.941919	T/ILC	CD4+ T	CD4+ Tn	Mixed
ZNF439	ses_cd	-0.0180687	ns	0.119959	0.941919	T/ILC	CD4+ T	CD4+ Tn	Mixed
MARCKS	ses_cd	0.0903548	ns	0.120003	0.941919	T/ILC	CD4+ T	CD4+ Tn	Mixed
MTCP1	ses_cd	0.0284962	ns	0.120044	0.941919	T/ILC	CD4+ T	CD4+ Tn	Mixed
AL391095.1	ses_cd	0.052645	ns	0.120139	0.941919	T/ILC	CD4+ T	CD4+ Tn	Mixed
NAPA-AS1	ses_cd	-0.0292922	ns	0.120194	0.941919	T/ILC	CD4+ T	CD4+ Tn	Mixed
FAM161A	ses_cd	-0.0305528	ns	0.120233	0.941919	T/ILC	CD4+ T	CD4+ Tn	Mixed
PYCR2	ses_cd	-0.0169663	ns	0.120329	0.941919	T/ILC	CD4+ T	CD4+ Tn	Mixed
AP001831.1	ses_cd	0.0489245	ns	0.12035	0.941919	T/ILC	CD4+ T	CD4+ Tn	Mixed
ZNF587	ses_cd	-0.0222313	ns	0.120431	0.941919	T/ILC	CD4+ T	CD4+ Tn	Mixed
CHAF1B	ses_cd	0.0445362	ns	0.120431	0.941919	T/ILC	CD4+ T	CD4+ Tn	Mixed
FZD3	ses_cd	-0.0300905	ns	0.120455	0.941919	T/ILC	CD4+ T	CD4+ Tn	Mixed
AC020928.1	ses_cd	-0.0262342	ns	0.120589	0.941919	T/ILC	CD4+ T	CD4+ Tn	Mixed
RNF222	ses_cd	0.0571928	ns	0.120657	0.941919	T/ILC	CD4+ T	CD4+ Tn	Mixed
NUDCD1	ses_cd	0.0163258	ns	0.120673	0.941919	T/ILC	CD4+ T	CD4+ Tn	Mixed
DBP	ses_cd	-0.0181183	ns	0.120743	0.941919	T/ILC	CD4+ T	CD4+ Tn	Mixed
GZMB	ses_cd	0.0799532	ns	0.120774	0.941919	T/ILC	CD4+ T	CD4+ Tn	Mixed
KRT73-AS1	ses_cd	0.0398589	ns	0.120862	0.941919	T/ILC	CD4+ T	CD4+ Tn	Mixed
C4BPB	ses_cd	0.0671162	ns	0.12089	0.941919	T/ILC	CD4+ T	CD4+ Tn	Mixed
C19orf25	ses_cd	-0.0136806	ns	0.120917	0.941919	T/ILC	CD4+ T	CD4+ Tn	Mixed
NPC1	ses_cd	0.0143479	ns	0.120974	0.941919	T/ILC	CD4+ T	CD4+ Tn	Mixed
PTPN9	ses_cd	-0.0199588	ns	0.121021	0.941919	T/ILC	CD4+ T	CD4+ Tn	Mixed
C9orf41-AS1	ses_cd	0.024273	ns	0.121061	0.941919	T/ILC	CD4+ T	CD4+ Tn	Mixed
AC079922.2	ses_cd	-0.0284058	ns	0.121154	0.941919	T/ILC	CD4+ T	CD4+ Tn	Mixed
TAF9B	ses_cd	0.0216369	ns	0.121195	0.941919	T/ILC	CD4+ T	CD4+ Tn	Mixed
LY6E-DT	ses_cd	-0.0349155	ns	0.121202	0.941919	T/ILC	CD4+ T	CD4+ Tn	Mixed
CKS2	ses_cd	0.04013	ns	0.121257	0.941919	T/ILC	CD4+ T	CD4+ Tn	Mixed
AL049830.3	ses_cd	-0.0358602	ns	0.121329	0.941919	T/ILC	CD4+ T	CD4+ Tn	Mixed
MROH8	ses_cd	-0.0356129	ns	0.121378	0.941919	T/ILC	CD4+ T	CD4+ Tn	Mixed
ALG9	ses_cd	0.0342629	ns	0.121482	0.941919	T/ILC	CD4+ T	CD4+ Tn	Mixed
MEPCE	ses_cd	0.0208942	ns	0.121503	0.941919	T/ILC	CD4+ T	CD4+ Tn	Mixed
AC006547.1	ses_cd	-0.0291893	ns	0.121524	0.941919	T/ILC	CD4+ T	CD4+ Tn	Mixed
METAP1D	ses_cd	-0.0170297	ns	0.121549	0.941919	T/ILC	CD4+ T	CD4+ Tn	Mixed
ADAM28	ses_cd	0.0810551	ns	0.121559	0.941919	T/ILC	CD4+ T	CD4+ Tn	Mixed
MYBBP1A	ses_cd	-0.0205494	ns	0.121568	0.941919	T/ILC	CD4+ T	CD4+ Tn	Mixed
ENKUR	ses_cd	0.0515944	ns	0.121612	0.941919	T/ILC	CD4+ T	CD4+ Tn	Mixed
LRP5	ses_cd	0.0651284	ns	0.121693	0.941919	T/ILC	CD4+ T	CD4+ Tn	Mixed
SLC9A7	ses_cd	-0.0418128	ns	0.121724	0.941919	T/ILC	CD4+ T	CD4+ Tn	Mixed
BCCIP	ses_cd	-0.0127722	ns	0.121805	0.941919	T/ILC	CD4+ T	CD4+ Tn	Mixed
GFOD1	ses_cd	0.0575643	ns	0.121824	0.941919	T/ILC	CD4+ T	CD4+ Tn	Mixed
APOOL	ses_cd	0.0202279	ns	0.121957	0.941919	T/ILC	CD4+ T	CD4+ Tn	Mixed
AC145285.6	ses_cd	0.0528613	ns	0.121975	0.941919	T/ILC	CD4+ T	CD4+ Tn	Mixed
LINC00659	ses_cd	0.0539152	ns	0.122	0.941919	T/ILC	CD4+ T	CD4+ Tn	Mixed
LINC01726	ses_cd	0.0784697	ns	0.122051	0.941919	T/ILC	CD4+ T	CD4+ Tn	Mixed
MOB2	ses_cd	0.0147519	ns	0.12213	0.941919	T/ILC	CD4+ T	CD4+ Tn	Mixed
HSPB1	ses_cd	-0.0183822	ns	0.122173	0.941919	T/ILC	CD4+ T	CD4+ Tn	Mixed
ZNF599	ses_cd	-0.0283271	ns	0.122183	0.941919	T/ILC	CD4+ T	CD4+ Tn	Mixed
SEPSECS-AS1	ses_cd	0.0352779	ns	0.122215	0.941919	T/ILC	CD4+ T	CD4+ Tn	Mixed
PDE7B	ses_cd	0.0423822	ns	0.122241	0.941919	T/ILC	CD4+ T	CD4+ Tn	Mixed
LENG8-AS1	ses_cd	-0.0168343	ns	0.122321	0.941919	T/ILC	CD4+ T	CD4+ Tn	Mixed
ZNF672	ses_cd	0.0238182	ns	0.122374	0.941919	T/ILC	CD4+ T	CD4+ Tn	Mixed
AFF3	ses_cd	-0.123392	ns	0.122509	0.941919	T/ILC	CD4+ T	CD4+ Tn	Mixed
CABIN1	ses_cd	-0.0114491	ns	0.122518	0.941919	T/ILC	CD4+ T	CD4+ Tn	Mixed
PIAS3	ses_cd	-0.0283946	ns	0.122609	0.941919	T/ILC	CD4+ T	CD4+ Tn	Mixed
SNX3	ses_cd	-0.0156515	ns	0.122666	0.941919	T/ILC	CD4+ T	CD4+ Tn	Mixed
RNF217	ses_cd	0.101837	ns	0.122727	0.941919	T/ILC	CD4+ T	CD4+ Tn	Mixed
DNAJC7	ses_cd	-0.00913532	ns	0.122785	0.941919	T/ILC	CD4+ T	CD4+ Tn	Mixed
TMEM64	ses_cd	-0.0288839	ns	0.123002	0.941919	T/ILC	CD4+ T	CD4+ Tn	Mixed
AMZ2	ses_cd	-0.0182513	ns	0.123128	0.941919	T/ILC	CD4+ T	CD4+ Tn	Mixed
PIP4P2	ses_cd	-0.023358	ns	0.123155	0.941919	T/ILC	CD4+ T	CD4+ Tn	Mixed
AL031963.1	ses_cd	0.0554961	ns	0.123177	0.941919	T/ILC	CD4+ T	CD4+ Tn	Mixed
DPH3	ses_cd	-0.0255556	ns	0.123208	0.941919	T/ILC	CD4+ T	CD4+ Tn	Mixed
OBSCN-AS1	ses_cd	0.0407382	ns	0.123347	0.941919	T/ILC	CD4+ T	CD4+ Tn	Mixed
AC099522.2	ses_cd	0.0475723	ns	0.123431	0.941919	T/ILC	CD4+ T	CD4+ Tn	Mixed
AC073957.3	ses_cd	0.0534327	ns	0.123531	0.941919	T/ILC	CD4+ T	CD4+ Tn	Mixed
ZNF276	ses_cd	-0.0121674	ns	0.123587	0.941919	T/ILC	CD4+ T	CD4+ Tn	Mixed
ZNF490	ses_cd	-0.0241317	ns	0.123677	0.941919	T/ILC	CD4+ T	CD4+ Tn	Mixed
SPATA1	ses_cd	0.0201944	ns	0.123687	0.941919	T/ILC	CD4+ T	CD4+ Tn	Mixed
ARMC2	ses_cd	-0.0186228	ns	0.123772	0.941919	T/ILC	CD4+ T	CD4+ Tn	Mixed
ZNF559	ses_cd	-0.0226413	ns	0.123784	0.941919	T/ILC	CD4+ T	CD4+ Tn	Mixed
DEPDC7	ses_cd	0.0519604	ns	0.123815	0.941919	T/ILC	CD4+ T	CD4+ Tn	Mixed
CAMTA1	ses_cd	0.0131165	ns	0.123841	0.941919	T/ILC	CD4+ T	CD4+ Tn	Mixed
PTAFR	ses_cd	0.082061	ns	0.124021	0.941919	T/ILC	CD4+ T	CD4+ Tn	Mixed
ZNF143	ses_cd	-0.0128713	ns	0.124031	0.941919	T/ILC	CD4+ T	CD4+ Tn	Mixed
RGS2	ses_cd	0.0984878	ns	0.124071	0.941919	T/ILC	CD4+ T	CD4+ Tn	Mixed
CMTM8	ses_cd	0.0466677	ns	0.124262	0.941919	T/ILC	CD4+ T	CD4+ Tn	Mixed
HS3ST3B1	ses_cd	-0.0211794	ns	0.124274	0.941919	T/ILC	CD4+ T	CD4+ Tn	Mixed
BRD1	ses_cd	0.0146642	ns	0.124585	0.941919	T/ILC	CD4+ T	CD4+ Tn	Mixed
FAM160B2	ses_cd	0.0234247	ns	0.124599	0.941919	T/ILC	CD4+ T	CD4+ Tn	Mixed
AL031668.1	ses_cd	0.0519633	ns	0.124628	0.941919	T/ILC	CD4+ T	CD4+ Tn	Mixed
ATP8A1	ses_cd	0.0189651	ns	0.12464	0.941919	T/ILC	CD4+ T	CD4+ Tn	Mixed
CABYR	ses_cd	0.0545768	ns	0.124646	0.941919	T/ILC	CD4+ T	CD4+ Tn	Mixed
KLF8	ses_cd	0.0760516	ns	0.12477	0.941919	T/ILC	CD4+ T	CD4+ Tn	Mixed
PHC1	ses_cd	-0.0235999	ns	0.12489	0.941919	T/ILC	CD4+ T	CD4+ Tn	Mixed
TAF1B	ses_cd	-0.0162075	ns	0.125044	0.941919	T/ILC	CD4+ T	CD4+ Tn	Mixed
NAA50	ses_cd	-0.0116139	ns	0.125055	0.941919	T/ILC	CD4+ T	CD4+ Tn	Mixed
ENOX1	ses_cd	0.0586328	ns	0.125063	0.941919	T/ILC	CD4+ T	CD4+ Tn	Mixed
ASB3	ses_cd	0.0206765	ns	0.125071	0.941919	T/ILC	CD4+ T	CD4+ Tn	Mixed
AC090502.1	ses_cd	0.101096	ns	0.125117	0.941919	T/ILC	CD4+ T	CD4+ Tn	Mixed
LINC01635	ses_cd	0.0589839	ns	0.125189	0.941919	T/ILC	CD4+ T	CD4+ Tn	Mixed
C16orf54	ses_cd	-0.0236181	ns	0.125202	0.941919	T/ILC	CD4+ T	CD4+ Tn	Mixed
CASTOR2	ses_cd	0.0369662	ns	0.125248	0.941919	T/ILC	CD4+ T	CD4+ Tn	Mixed
NEK3	ses_cd	0.0376581	ns	0.1255	0.941919	T/ILC	CD4+ T	CD4+ Tn	Mixed
ZBTB21	ses_cd	0.0224249	ns	0.125616	0.941919	T/ILC	CD4+ T	CD4+ Tn	Mixed
KLHL23	ses_cd	-0.0277524	ns	0.125628	0.941919	T/ILC	CD4+ T	CD4+ Tn	Mixed
SLC37A4	ses_cd	0.0437955	ns	0.125661	0.941919	T/ILC	CD4+ T	CD4+ Tn	Mixed
GLA	ses_cd	-0.0390904	ns	0.125672	0.941919	T/ILC	CD4+ T	CD4+ Tn	Mixed
AL713999.1	ses_cd	0.0617286	ns	0.125716	0.941919	T/ILC	CD4+ T	CD4+ Tn	Mixed
FMO5	ses_cd	0.0451196	ns	0.125744	0.941919	T/ILC	CD4+ T	CD4+ Tn	Mixed
METTL24	ses_cd	0.0643126	ns	0.125931	0.941919	T/ILC	CD4+ T	CD4+ Tn	Mixed
IRS1	ses_cd	0.0429038	ns	0.125949	0.941919	T/ILC	CD4+ T	CD4+ Tn	Mixed
PER3	ses_cd	0.0320085	ns	0.126036	0.941919	T/ILC	CD4+ T	CD4+ Tn	Mixed
AC093503.2	ses_cd	0.0657706	ns	0.126147	0.941919	T/ILC	CD4+ T	CD4+ Tn	Mixed
KHDRBS1	ses_cd	-0.0101175	ns	0.126241	0.941919	T/ILC	CD4+ T	CD4+ Tn	Mixed
HSPG2	ses_cd	-0.0520041	ns	0.126281	0.941919	T/ILC	CD4+ T	CD4+ Tn	Mixed
PIGT	ses_cd	-0.0164803	ns	0.126331	0.941919	T/ILC	CD4+ T	CD4+ Tn	Mixed
NDFIP1	ses_cd	-0.0180518	ns	0.126385	0.941919	T/ILC	CD4+ T	CD4+ Tn	Mixed
PARS2	ses_cd	0.0403181	ns	0.126489	0.941919	T/ILC	CD4+ T	CD4+ Tn	Mixed
OGFRP1	ses_cd	0.0456317	ns	0.126516	0.941919	T/ILC	CD4+ T	CD4+ Tn	Mixed
C19orf48	ses_cd	0.0214949	ns	0.12652	0.941919	T/ILC	CD4+ T	CD4+ Tn	Mixed
NRG4	ses_cd	0.0371799	ns	0.126522	0.941919	T/ILC	CD4+ T	CD4+ Tn	Mixed
ABCG8	ses_cd	0.0589504	ns	0.126585	0.941919	T/ILC	CD4+ T	CD4+ Tn	Mixed
CREB1	ses_cd	-0.0100932	ns	0.126748	0.941919	T/ILC	CD4+ T	CD4+ Tn	Mixed
COPZ1	ses_cd	-0.0130359	ns	0.126755	0.941919	T/ILC	CD4+ T	CD4+ Tn	Mixed
WNK3	ses_cd	0.0417536	ns	0.126767	0.941919	T/ILC	CD4+ T	CD4+ Tn	Mixed
C1QA	ses_cd	0.082507	ns	0.126787	0.941919	T/ILC	CD4+ T	CD4+ Tn	Mixed
AL132671.2	ses_cd	-0.0482788	ns	0.126847	0.941919	T/ILC	CD4+ T	CD4+ Tn	Mixed
PXMP2	ses_cd	0.0471715	ns	0.126872	0.941919	T/ILC	CD4+ T	CD4+ Tn	Mixed
EXOC6	ses_cd	-0.0162592	ns	0.126918	0.941919	T/ILC	CD4+ T	CD4+ Tn	Mixed
MOB4	ses_cd	-0.0182137	ns	0.127069	0.941919	T/ILC	CD4+ T	CD4+ Tn	Mixed
AL117339.5	ses_cd	-0.0314877	ns	0.127083	0.941919	T/ILC	CD4+ T	CD4+ Tn	Mixed
PPP2CA	ses_cd	-0.0148129	ns	0.127148	0.941919	T/ILC	CD4+ T	CD4+ Tn	Mixed
BEX3	ses_cd	0.0316858	ns	0.127156	0.941919	T/ILC	CD4+ T	CD4+ Tn	Mixed
CACTIN	ses_cd	0.0301443	ns	0.127186	0.941919	T/ILC	CD4+ T	CD4+ Tn	Mixed
AC100800.1	ses_cd	0.0571819	ns	0.127224	0.941919	T/ILC	CD4+ T	CD4+ Tn	Mixed
PARP2	ses_cd	0.0236474	ns	0.127271	0.941919	T/ILC	CD4+ T	CD4+ Tn	Mixed
ANXA5	ses_cd	0.0334516	ns	0.127327	0.941919	T/ILC	CD4+ T	CD4+ Tn	Mixed
CFDP1	ses_cd	0.0103366	ns	0.12741	0.941919	T/ILC	CD4+ T	CD4+ Tn	Mixed
TRIM26	ses_cd	0.0134403	ns	0.127444	0.941919	T/ILC	CD4+ T	CD4+ Tn	Mixed
RNF227	ses_cd	-0.0284632	ns	0.127444	0.941919	T/ILC	CD4+ T	CD4+ Tn	Mixed
USP13	ses_cd	-0.0193269	ns	0.127463	0.941919	T/ILC	CD4+ T	CD4+ Tn	Mixed
KIF5C	ses_cd	0.0305791	ns	0.127523	0.941919	T/ILC	CD4+ T	CD4+ Tn	Mixed
AC011825.2	ses_cd	0.0483319	ns	0.127547	0.941919	T/ILC	CD4+ T	CD4+ Tn	Mixed
AC116903.2	ses_cd	0.0505734	ns	0.127551	0.941919	T/ILC	CD4+ T	CD4+ Tn	Mixed
SLC16A6	ses_cd	-0.0413355	ns	0.127609	0.941919	T/ILC	CD4+ T	CD4+ Tn	Mixed
INPP5B	ses_cd	-0.0185449	ns	0.12791	0.941919	T/ILC	CD4+ T	CD4+ Tn	Mixed
FSIP2-AS1	ses_cd	0.0528467	ns	0.127916	0.941919	T/ILC	CD4+ T	CD4+ Tn	Mixed
GNRH1	ses_cd	0.0493009	ns	0.127926	0.941919	T/ILC	CD4+ T	CD4+ Tn	Mixed
ANKRD36B	ses_cd	0.0241657	ns	0.127955	0.941919	T/ILC	CD4+ T	CD4+ Tn	Mixed
DERL2	ses_cd	-0.0148633	ns	0.128003	0.941919	T/ILC	CD4+ T	CD4+ Tn	Mixed
STX19	ses_cd	0.0534366	ns	0.128107	0.941919	T/ILC	CD4+ T	CD4+ Tn	Mixed
AC008393.1	ses_cd	0.0444604	ns	0.128113	0.941919	T/ILC	CD4+ T	CD4+ Tn	Mixed
KRAS	ses_cd	0.0117442	ns	0.128199	0.941919	T/ILC	CD4+ T	CD4+ Tn	Mixed
ELMOD3	ses_cd	-0.0173996	ns	0.128322	0.941919	T/ILC	CD4+ T	CD4+ Tn	Mixed
ZBTB6	ses_cd	-0.021263	ns	0.128353	0.941919	T/ILC	CD4+ T	CD4+ Tn	Mixed
DUSP7	ses_cd	0.0235493	ns	0.128428	0.941919	T/ILC	CD4+ T	CD4+ Tn	Mixed
C3orf49	ses_cd	0.0402179	ns	0.128432	0.941919	T/ILC	CD4+ T	CD4+ Tn	Mixed
BPTF	ses_cd	-0.0144843	ns	0.128532	0.941919	T/ILC	CD4+ T	CD4+ Tn	Mixed
DNMT3B	ses_cd	0.0667411	ns	0.128547	0.941919	T/ILC	CD4+ T	CD4+ Tn	Mixed
ZDHHC11	ses_cd	0.0603388	ns	0.12856	0.941919	T/ILC	CD4+ T	CD4+ Tn	Mixed
AC106729.1	ses_cd	0.0924847	ns	0.128636	0.941919	T/ILC	CD4+ T	CD4+ Tn	Mixed
ZBTB46	ses_cd	0.0692873	ns	0.128639	0.941919	T/ILC	CD4+ T	CD4+ Tn	Mixed
SAMD3	ses_cd	-0.0396033	ns	0.128834	0.942025	T/ILC	CD4+ T	CD4+ Tn	Mixed
AC083805.2	ses_cd	0.054582	ns	0.128906	0.942025	T/ILC	CD4+ T	CD4+ Tn	Mixed
GEMIN4	ses_cd	0.0281826	ns	0.128917	0.942025	T/ILC	CD4+ T	CD4+ Tn	Mixed
PDIA4	ses_cd	-0.0172749	ns	0.128962	0.942025	T/ILC	CD4+ T	CD4+ Tn	Mixed
LACTB2-AS1	ses_cd	-0.023404	ns	0.129084	0.942025	T/ILC	CD4+ T	CD4+ Tn	Mixed
HORMAD2-AS1	ses_cd	0.0426829	ns	0.129093	0.942025	T/ILC	CD4+ T	CD4+ Tn	Mixed
GYG1	ses_cd	0.0274228	ns	0.129191	0.942025	T/ILC	CD4+ T	CD4+ Tn	Mixed
AL121603.2	ses_cd	0.0361778	ns	0.129212	0.942025	T/ILC	CD4+ T	CD4+ Tn	Mixed
PIGL	ses_cd	-0.0192541	ns	0.129296	0.942025	T/ILC	CD4+ T	CD4+ Tn	Mixed
BX293535.1	ses_cd	0.0386148	ns	0.129307	0.942025	T/ILC	CD4+ T	CD4+ Tn	Mixed
ASB16-AS1	ses_cd	-0.0177342	ns	0.12934	0.942025	T/ILC	CD4+ T	CD4+ Tn	Mixed
INTS1	ses_cd	-0.0220785	ns	0.129411	0.94203	T/ILC	CD4+ T	CD4+ Tn	Mixed
AL441883.1	ses_cd	0.055716	ns	0.129501	0.94203	T/ILC	CD4+ T	CD4+ Tn	Mixed
PLCD4	ses_cd	0.0456808	ns	0.12956	0.94203	T/ILC	CD4+ T	CD4+ Tn	Mixed
BTG3	ses_cd	0.0221318	ns	0.129663	0.94203	T/ILC	CD4+ T	CD4+ Tn	Mixed
CCT8	ses_cd	-0.0201255	ns	0.129706	0.94203	T/ILC	CD4+ T	CD4+ Tn	Mixed
GJB7	ses_cd	0.0591194	ns	0.129733	0.94203	T/ILC	CD4+ T	CD4+ Tn	Mixed
ABCF2-1	ses_cd	0.0240152	ns	0.129828	0.94203	T/ILC	CD4+ T	CD4+ Tn	Mixed
SARDH	ses_cd	0.0331903	ns	0.129841	0.94203	T/ILC	CD4+ T	CD4+ Tn	Mixed
AFF4	ses_cd	-0.0107661	ns	0.130034	0.942979	T/ILC	CD4+ T	CD4+ Tn	Mixed
AL592166.1	ses_cd	0.0383251	ns	0.130286	0.943012	T/ILC	CD4+ T	CD4+ Tn	Mixed
DCC	ses_cd	0.0680103	ns	0.130334	0.943012	T/ILC	CD4+ T	CD4+ Tn	Mixed
AC068631.1	ses_cd	-0.0350574	ns	0.130396	0.943012	T/ILC	CD4+ T	CD4+ Tn	Mixed
CWF19L2	ses_cd	0.011314	ns	0.130435	0.943012	T/ILC	CD4+ T	CD4+ Tn	Mixed
COL6A3	ses_cd	0.0452614	ns	0.130465	0.943012	T/ILC	CD4+ T	CD4+ Tn	Mixed
SAMD10	ses_cd	-0.0421587	ns	0.130569	0.943012	T/ILC	CD4+ T	CD4+ Tn	Mixed
IL17RC	ses_cd	0.0607208	ns	0.130603	0.943012	T/ILC	CD4+ T	CD4+ Tn	Mixed
AC067852.2	ses_cd	0.039098	ns	0.130817	0.943012	T/ILC	CD4+ T	CD4+ Tn	Mixed
ACTB	ses_cd	-0.0197137	ns	0.130896	0.943012	T/ILC	CD4+ T	CD4+ Tn	Mixed
PTMS	ses_cd	0.0607296	ns	0.130954	0.943012	T/ILC	CD4+ T	CD4+ Tn	Mixed
SCG3	ses_cd	0.0605576	ns	0.130965	0.943012	T/ILC	CD4+ T	CD4+ Tn	Mixed
AASDHPPT	ses_cd	0.0164598	ns	0.130967	0.943012	T/ILC	CD4+ T	CD4+ Tn	Mixed
SMPD3	ses_cd	0.0756175	ns	0.131006	0.943012	T/ILC	CD4+ T	CD4+ Tn	Mixed
GOT2	ses_cd	-0.0177325	ns	0.131109	0.943012	T/ILC	CD4+ T	CD4+ Tn	Mixed
DISP2	ses_cd	0.0507255	ns	0.131228	0.943012	T/ILC	CD4+ T	CD4+ Tn	Mixed
C1orf50	ses_cd	-0.0210005	ns	0.131261	0.943012	T/ILC	CD4+ T	CD4+ Tn	Mixed
ASF1A	ses_cd	-0.0137801	ns	0.13142	0.943012	T/ILC	CD4+ T	CD4+ Tn	Mixed
AC110769.2	ses_cd	-0.0275381	ns	0.131445	0.943012	T/ILC	CD4+ T	CD4+ Tn	Mixed
SLC19A1	ses_cd	0.0458422	ns	0.131456	0.943012	T/ILC	CD4+ T	CD4+ Tn	Mixed
NDUFS1	ses_cd	-0.0106627	ns	0.131517	0.943012	T/ILC	CD4+ T	CD4+ Tn	Mixed
M6PR	ses_cd	-0.0130196	ns	0.131618	0.943012	T/ILC	CD4+ T	CD4+ Tn	Mixed
SMAD9	ses_cd	0.0598341	ns	0.131682	0.943012	T/ILC	CD4+ T	CD4+ Tn	Mixed
ARL4C	ses_cd	-0.0141069	ns	0.13174	0.943012	T/ILC	CD4+ T	CD4+ Tn	Mixed
LINC02390	ses_cd	0.047296	ns	0.131747	0.943012	T/ILC	CD4+ T	CD4+ Tn	Mixed
CRYBB2	ses_cd	0.0992754	ns	0.131799	0.943012	T/ILC	CD4+ T	CD4+ Tn	Mixed
JOSD1	ses_cd	0.017406	ns	0.131827	0.943012	T/ILC	CD4+ T	CD4+ Tn	Mixed
SYNPO2	ses_cd	0.0322134	ns	0.131854	0.943012	T/ILC	CD4+ T	CD4+ Tn	Mixed
AC008537.2	ses_cd	0.0531334	ns	0.13191	0.943012	T/ILC	CD4+ T	CD4+ Tn	Mixed
AC020908.1	ses_cd	0.0408336	ns	0.131921	0.943012	T/ILC	CD4+ T	CD4+ Tn	Mixed
ARMT1	ses_cd	0.0161549	ns	0.132004	0.943012	T/ILC	CD4+ T	CD4+ Tn	Mixed
SPOPL	ses_cd	-0.0254669	ns	0.132014	0.943012	T/ILC	CD4+ T	CD4+ Tn	Mixed
ASTE1	ses_cd	-0.0164212	ns	0.132038	0.943012	T/ILC	CD4+ T	CD4+ Tn	Mixed
SNRPN	ses_cd	-0.0177728	ns	0.132202	0.943081	T/ILC	CD4+ T	CD4+ Tn	Mixed
AC025164.1	ses_cd	-0.0181635	ns	0.132236	0.943081	T/ILC	CD4+ T	CD4+ Tn	Mixed
TMEM179B	ses_cd	-0.0149275	ns	0.132272	0.943081	T/ILC	CD4+ T	CD4+ Tn	Mixed
MYEF2	ses_cd	0.0255903	ns	0.132298	0.943081	T/ILC	CD4+ T	CD4+ Tn	Mixed
RRP36	ses_cd	-0.0142449	ns	0.132793	0.94372	T/ILC	CD4+ T	CD4+ Tn	Mixed
AC073342.1	ses_cd	0.0280526	ns	0.132829	0.94372	T/ILC	CD4+ T	CD4+ Tn	Mixed
GAGE10	ses_cd	0.0527425	ns	0.132837	0.94372	T/ILC	CD4+ T	CD4+ Tn	Mixed
EFCAB7	ses_cd	-0.0165468	ns	0.132857	0.94372	T/ILC	CD4+ T	CD4+ Tn	Mixed
PDPR	ses_cd	-0.0277731	ns	0.132998	0.94372	T/ILC	CD4+ T	CD4+ Tn	Mixed
AC009299.3	ses_cd	-0.0310719	ns	0.133094	0.94372	T/ILC	CD4+ T	CD4+ Tn	Mixed
PLB1	ses_cd	0.100142	ns	0.133159	0.94372	T/ILC	CD4+ T	CD4+ Tn	Mixed
NBPF10	ses_cd	0.0702488	ns	0.133193	0.94372	T/ILC	CD4+ T	CD4+ Tn	Mixed
TAPT1-AS1	ses_cd	-0.0198457	ns	0.13326	0.94372	T/ILC	CD4+ T	CD4+ Tn	Mixed
IL2RG	ses_cd	-0.0151507	ns	0.133277	0.94372	T/ILC	CD4+ T	CD4+ Tn	Mixed
AC007773.1	ses_cd	0.042857	ns	0.133449	0.94372	T/ILC	CD4+ T	CD4+ Tn	Mixed
MIR3681HG	ses_cd	0.0579832	ns	0.133478	0.94372	T/ILC	CD4+ T	CD4+ Tn	Mixed
SF3B2	ses_cd	-0.0120223	ns	0.133527	0.94372	T/ILC	CD4+ T	CD4+ Tn	Mixed
AP5S1	ses_cd	-0.0274099	ns	0.133542	0.94372	T/ILC	CD4+ T	CD4+ Tn	Mixed
OR2A1-AS1	ses_cd	0.0546749	ns	0.133626	0.94372	T/ILC	CD4+ T	CD4+ Tn	Mixed
GANC	ses_cd	-0.017506	ns	0.133648	0.94372	T/ILC	CD4+ T	CD4+ Tn	Mixed
ZNF232	ses_cd	-0.0225011	ns	0.133818	0.94372	T/ILC	CD4+ T	CD4+ Tn	Mixed
AC026202.2	ses_cd	0.0177824	ns	0.133861	0.94372	T/ILC	CD4+ T	CD4+ Tn	Mixed
AC069224.1	ses_cd	-0.0572989	ns	0.13393	0.94372	T/ILC	CD4+ T	CD4+ Tn	Mixed
AL136038.5	ses_cd	-0.0407529	ns	0.133966	0.94372	T/ILC	CD4+ T	CD4+ Tn	Mixed
WBP1L	ses_cd	-0.0147161	ns	0.13398	0.94372	T/ILC	CD4+ T	CD4+ Tn	Mixed
TM9SF4	ses_cd	-0.0140029	ns	0.13399	0.94372	T/ILC	CD4+ T	CD4+ Tn	Mixed
AC011503.1	ses_cd	0.043899	ns	0.134388	0.94372	T/ILC	CD4+ T	CD4+ Tn	Mixed
ALKBH5	ses_cd	-0.0145835	ns	0.134405	0.94372	T/ILC	CD4+ T	CD4+ Tn	Mixed
MATR3-1	ses_cd	0.0250165	ns	0.134436	0.94372	T/ILC	CD4+ T	CD4+ Tn	Mixed
TRIM28	ses_cd	-0.0155091	ns	0.134565	0.94372	T/ILC	CD4+ T	CD4+ Tn	Mixed
GRM3	ses_cd	-0.0688978	ns	0.134643	0.94372	T/ILC	CD4+ T	CD4+ Tn	Mixed
PRR25	ses_cd	0.0391264	ns	0.134703	0.94372	T/ILC	CD4+ T	CD4+ Tn	Mixed
RPN2	ses_cd	-0.0133557	ns	0.134713	0.94372	T/ILC	CD4+ T	CD4+ Tn	Mixed
MYO9B	ses_cd	-0.0176907	ns	0.134733	0.94372	T/ILC	CD4+ T	CD4+ Tn	Mixed
DYNC1LI2	ses_cd	-0.0117798	ns	0.134822	0.94372	T/ILC	CD4+ T	CD4+ Tn	Mixed
IFIT5	ses_cd	0.0294405	ns	0.134833	0.94372	T/ILC	CD4+ T	CD4+ Tn	Mixed
SPHK2	ses_cd	-0.0209233	ns	0.134838	0.94372	T/ILC	CD4+ T	CD4+ Tn	Mixed
LINC01088	ses_cd	0.051507	ns	0.134855	0.94372	T/ILC	CD4+ T	CD4+ Tn	Mixed
C7orf26	ses_cd	0.0156212	ns	0.134888	0.94372	T/ILC	CD4+ T	CD4+ Tn	Mixed
LINC00159	ses_cd	-0.039853	ns	0.134912	0.94372	T/ILC	CD4+ T	CD4+ Tn	Mixed
RORA-AS1	ses_cd	0.0156807	ns	0.134922	0.94372	T/ILC	CD4+ T	CD4+ Tn	Mixed
IFIT2	ses_cd	-0.0594515	ns	0.135094	0.94372	T/ILC	CD4+ T	CD4+ Tn	Mixed
PMS2	ses_cd	-0.0162319	ns	0.135147	0.94372	T/ILC	CD4+ T	CD4+ Tn	Mixed
AC023510.1	ses_cd	0.0503512	ns	0.135221	0.94372	T/ILC	CD4+ T	CD4+ Tn	Mixed
LIMS1	ses_cd	0.0186686	ns	0.135303	0.94372	T/ILC	CD4+ T	CD4+ Tn	Mixed
MTRF1	ses_cd	-0.0141104	ns	0.135304	0.94372	T/ILC	CD4+ T	CD4+ Tn	Mixed
AC015853.2	ses_cd	0.064319	ns	0.135355	0.94372	T/ILC	CD4+ T	CD4+ Tn	Mixed
SEL1L3	ses_cd	-0.019581	ns	0.135482	0.94372	T/ILC	CD4+ T	CD4+ Tn	Mixed
AL118558.3	ses_cd	0.041881	ns	0.135526	0.94372	T/ILC	CD4+ T	CD4+ Tn	Mixed
GOLGA6L9	ses_cd	0.0558173	ns	0.135572	0.94372	T/ILC	CD4+ T	CD4+ Tn	Mixed
MECR	ses_cd	-0.0205606	ns	0.135636	0.94372	T/ILC	CD4+ T	CD4+ Tn	Mixed
AL590006.1	ses_cd	0.0734937	ns	0.135728	0.94372	T/ILC	CD4+ T	CD4+ Tn	Mixed
AC112907.3	ses_cd	0.0473796	ns	0.135749	0.94372	T/ILC	CD4+ T	CD4+ Tn	Mixed
RXRA	ses_cd	0.0866576	ns	0.135825	0.94372	T/ILC	CD4+ T	CD4+ Tn	Mixed
SBNO1	ses_cd	-0.0115433	ns	0.135864	0.94372	T/ILC	CD4+ T	CD4+ Tn	Mixed
GPC2	ses_cd	0.0235304	ns	0.1359	0.94372	T/ILC	CD4+ T	CD4+ Tn	Mixed
AC007383.2	ses_cd	0.0509194	ns	0.135929	0.94372	T/ILC	CD4+ T	CD4+ Tn	Mixed
MACF1	ses_cd	-0.0162877	ns	0.135934	0.94372	T/ILC	CD4+ T	CD4+ Tn	Mixed
ALG1L2	ses_cd	-0.0377307	ns	0.135938	0.94372	T/ILC	CD4+ T	CD4+ Tn	Mixed
COL17A1	ses_cd	0.062795	ns	0.135963	0.94372	T/ILC	CD4+ T	CD4+ Tn	Mixed
MTHFD2L	ses_cd	-0.018165	ns	0.13606	0.94372	T/ILC	CD4+ T	CD4+ Tn	Mixed
NF2	ses_cd	-0.0152545	ns	0.136113	0.94372	T/ILC	CD4+ T	CD4+ Tn	Mixed
LINC00504	ses_cd	0.0493239	ns	0.136121	0.94372	T/ILC	CD4+ T	CD4+ Tn	Mixed
IGF2R	ses_cd	0.010891	ns	0.136156	0.94372	T/ILC	CD4+ T	CD4+ Tn	Mixed
DLEC1	ses_cd	0.0319046	ns	0.136222	0.94372	T/ILC	CD4+ T	CD4+ Tn	Mixed
CCNA2	ses_cd	0.051382	ns	0.136357	0.94372	T/ILC	CD4+ T	CD4+ Tn	Mixed
AL451074.2	ses_cd	0.0308606	ns	0.136369	0.94372	T/ILC	CD4+ T	CD4+ Tn	Mixed
AL356417.1	ses_cd	0.051401	ns	0.13639	0.94372	T/ILC	CD4+ T	CD4+ Tn	Mixed
PMEPA1	ses_cd	0.0456784	ns	0.136532	0.944188	T/ILC	CD4+ T	CD4+ Tn	Mixed
ZNF689	ses_cd	0.0241393	ns	0.136749	0.944188	T/ILC	CD4+ T	CD4+ Tn	Mixed
FEM1A	ses_cd	-0.0242245	ns	0.136786	0.944188	T/ILC	CD4+ T	CD4+ Tn	Mixed
FAM92A	ses_cd	0.0319537	ns	0.136807	0.944188	T/ILC	CD4+ T	CD4+ Tn	Mixed
LXN	ses_cd	0.0187608	ns	0.136923	0.944188	T/ILC	CD4+ T	CD4+ Tn	Mixed
POMC	ses_cd	0.0351962	ns	0.136949	0.944188	T/ILC	CD4+ T	CD4+ Tn	Mixed
CHCHD7	ses_cd	-0.0148428	ns	0.136949	0.944188	T/ILC	CD4+ T	CD4+ Tn	Mixed
TTC19	ses_cd	-0.00871956	ns	0.13709	0.944188	T/ILC	CD4+ T	CD4+ Tn	Mixed
ACVR2A	ses_cd	0.0287293	ns	0.137255	0.944188	T/ILC	CD4+ T	CD4+ Tn	Mixed
PTER	ses_cd	-0.0141235	ns	0.137262	0.944188	T/ILC	CD4+ T	CD4+ Tn	Mixed
AC020911.1	ses_cd	0.049005	ns	0.137284	0.944188	T/ILC	CD4+ T	CD4+ Tn	Mixed
PRCD	ses_cd	0.0598514	ns	0.13734	0.944188	T/ILC	CD4+ T	CD4+ Tn	Mixed
RAB5B	ses_cd	-0.0146721	ns	0.137416	0.944188	T/ILC	CD4+ T	CD4+ Tn	Mixed
AL354892.1	ses_cd	-0.0292738	ns	0.137443	0.944188	T/ILC	CD4+ T	CD4+ Tn	Mixed
AL451085.1	ses_cd	0.0506612	ns	0.137545	0.944188	T/ILC	CD4+ T	CD4+ Tn	Mixed
APOBEC3D	ses_cd	0.0500966	ns	0.137561	0.944188	T/ILC	CD4+ T	CD4+ Tn	Mixed
USE1	ses_cd	-0.0170538	ns	0.137597	0.944188	T/ILC	CD4+ T	CD4+ Tn	Mixed
EIF4A1	ses_cd	-0.016916	ns	0.137636	0.944188	T/ILC	CD4+ T	CD4+ Tn	Mixed
TSHZ2	ses_cd	0.0360218	ns	0.137742	0.944188	T/ILC	CD4+ T	CD4+ Tn	Mixed
EIF4G2	ses_cd	-0.0178969	ns	0.137814	0.944188	T/ILC	CD4+ T	CD4+ Tn	Mixed
TXNL1	ses_cd	-0.0096565	ns	0.137877	0.944188	T/ILC	CD4+ T	CD4+ Tn	Mixed
MRPL39	ses_cd	-0.0176929	ns	0.137891	0.944188	T/ILC	CD4+ T	CD4+ Tn	Mixed
AC022021.1	ses_cd	-0.0410159	ns	0.137896	0.944188	T/ILC	CD4+ T	CD4+ Tn	Mixed
PLEKHG7	ses_cd	0.0486336	ns	0.138064	0.944326	T/ILC	CD4+ T	CD4+ Tn	Mixed
MRPL45	ses_cd	-0.015313	ns	0.138083	0.944326	T/ILC	CD4+ T	CD4+ Tn	Mixed
FER	ses_cd	-0.0184399	ns	0.138104	0.944326	T/ILC	CD4+ T	CD4+ Tn	Mixed
AZIN1-AS1	ses_cd	-0.0251748	ns	0.138201	0.944432	T/ILC	CD4+ T	CD4+ Tn	Mixed
ZNRF1	ses_cd	0.0422079	ns	0.138264	0.944432	T/ILC	CD4+ T	CD4+ Tn	Mixed
YIF1B	ses_cd	-0.0152841	ns	0.138431	0.944432	T/ILC	CD4+ T	CD4+ Tn	Mixed
LINC00381	ses_cd	0.0498182	ns	0.138447	0.944432	T/ILC	CD4+ T	CD4+ Tn	Mixed
ANAPC16	ses_cd	-0.0129214	ns	0.13846	0.944432	T/ILC	CD4+ T	CD4+ Tn	Mixed
PDLIM1	ses_cd	0.0906503	ns	0.138682	0.944432	T/ILC	CD4+ T	CD4+ Tn	Mixed
POGK	ses_cd	-0.0138738	ns	0.138767	0.944432	T/ILC	CD4+ T	CD4+ Tn	Mixed
AC008680.1	ses_cd	0.0519516	ns	0.138901	0.944432	T/ILC	CD4+ T	CD4+ Tn	Mixed
LAG3	ses_cd	0.0561764	ns	0.138955	0.944432	T/ILC	CD4+ T	CD4+ Tn	Mixed
ZSCAN22	ses_cd	0.0397057	ns	0.138984	0.944432	T/ILC	CD4+ T	CD4+ Tn	Mixed
AL109955.1	ses_cd	0.0338331	ns	0.139027	0.944432	T/ILC	CD4+ T	CD4+ Tn	Mixed
SPIRE1	ses_cd	0.0501828	ns	0.139159	0.944432	T/ILC	CD4+ T	CD4+ Tn	Mixed
SGSM3	ses_cd	-0.0353627	ns	0.13921	0.944432	T/ILC	CD4+ T	CD4+ Tn	Mixed
AC006042.2	ses_cd	0.0325949	ns	0.139304	0.944432	T/ILC	CD4+ T	CD4+ Tn	Mixed
ARMC9	ses_cd	0.0368822	ns	0.139405	0.944432	T/ILC	CD4+ T	CD4+ Tn	Mixed
AL512428.1	ses_cd	-0.0202203	ns	0.139482	0.944432	T/ILC	CD4+ T	CD4+ Tn	Mixed
FAM122A	ses_cd	-0.0203302	ns	0.13953	0.944432	T/ILC	CD4+ T	CD4+ Tn	Mixed
HTR2B	ses_cd	0.0551478	ns	0.139538	0.944432	T/ILC	CD4+ T	CD4+ Tn	Mixed
C17orf99	ses_cd	0.0780065	ns	0.13956	0.944432	T/ILC	CD4+ T	CD4+ Tn	Mixed
HCK	ses_cd	0.0794312	ns	0.139616	0.944432	T/ILC	CD4+ T	CD4+ Tn	Mixed
AF127577.2	ses_cd	0.0323223	ns	0.139649	0.944432	T/ILC	CD4+ T	CD4+ Tn	Mixed
PPP1R3B	ses_cd	0.0217164	ns	0.139765	0.944432	T/ILC	CD4+ T	CD4+ Tn	Mixed
FOSB	ses_cd	0.0987013	ns	0.139842	0.944432	T/ILC	CD4+ T	CD4+ Tn	Mixed
TRAV38-2DV8	ses_cd	0.0591402	ns	0.139915	0.944432	T/ILC	CD4+ T	CD4+ Tn	Mixed
ZFAND2B	ses_cd	-0.015888	ns	0.14008	0.944432	T/ILC	CD4+ T	CD4+ Tn	Mixed
AKR1C1	ses_cd	0.0575098	ns	0.140096	0.944432	T/ILC	CD4+ T	CD4+ Tn	Mixed
AC018557.1	ses_cd	0.0396697	ns	0.140258	0.944432	T/ILC	CD4+ T	CD4+ Tn	Mixed
ABCB9	ses_cd	-0.0294145	ns	0.14029	0.944432	T/ILC	CD4+ T	CD4+ Tn	Mixed
STRADA	ses_cd	0.017706	ns	0.140399	0.944432	T/ILC	CD4+ T	CD4+ Tn	Mixed
TNIP1	ses_cd	0.0134845	ns	0.140462	0.944432	T/ILC	CD4+ T	CD4+ Tn	Mixed
ZBTB24	ses_cd	0.0172702	ns	0.140542	0.944432	T/ILC	CD4+ T	CD4+ Tn	Mixed
NPC2	ses_cd	-0.0724708	ns	0.140566	0.944432	T/ILC	CD4+ T	CD4+ Tn	Mixed
POU5F2	ses_cd	-0.0261842	ns	0.140746	0.944432	T/ILC	CD4+ T	CD4+ Tn	Mixed
WDSUB1	ses_cd	-0.026195	ns	0.140796	0.944432	T/ILC	CD4+ T	CD4+ Tn	Mixed
TM4SF20	ses_cd	0.055565	ns	0.14088	0.944432	T/ILC	CD4+ T	CD4+ Tn	Mixed
TSPAN6	ses_cd	0.0518913	ns	0.140921	0.944432	T/ILC	CD4+ T	CD4+ Tn	Mixed
GATAD1	ses_cd	-0.0173157	ns	0.140955	0.944432	T/ILC	CD4+ T	CD4+ Tn	Mixed
VPS72	ses_cd	-0.0150946	ns	0.141106	0.944432	T/ILC	CD4+ T	CD4+ Tn	Mixed
WDCP	ses_cd	0.025	ns	0.141153	0.944432	T/ILC	CD4+ T	CD4+ Tn	Mixed
TMX2	ses_cd	-0.0211855	ns	0.141207	0.944432	T/ILC	CD4+ T	CD4+ Tn	Mixed
UBE2S	ses_cd	0.0235946	ns	0.141341	0.944432	T/ILC	CD4+ T	CD4+ Tn	Mixed
UBE2I	ses_cd	-0.0122	ns	0.141432	0.944432	T/ILC	CD4+ T	CD4+ Tn	Mixed
EXOSC1	ses_cd	-0.011702	ns	0.141433	0.944432	T/ILC	CD4+ T	CD4+ Tn	Mixed
SYNRG	ses_cd	-0.00899585	ns	0.141454	0.944432	T/ILC	CD4+ T	CD4+ Tn	Mixed
AC025283.2	ses_cd	0.0402897	ns	0.141469	0.944432	T/ILC	CD4+ T	CD4+ Tn	Mixed
XKR9	ses_cd	0.0526944	ns	0.141495	0.944432	T/ILC	CD4+ T	CD4+ Tn	Mixed
LSG1	ses_cd	-0.0141207	ns	0.141509	0.944432	T/ILC	CD4+ T	CD4+ Tn	Mixed
AL136040.1	ses_cd	-0.0512002	ns	0.141539	0.944432	T/ILC	CD4+ T	CD4+ Tn	Mixed
DDX21	ses_cd	0.0153287	ns	0.141575	0.944432	T/ILC	CD4+ T	CD4+ Tn	Mixed
GPR135	ses_cd	-0.0318407	ns	0.141621	0.944432	T/ILC	CD4+ T	CD4+ Tn	Mixed
SERPINB9	ses_cd	0.0276084	ns	0.141647	0.944432	T/ILC	CD4+ T	CD4+ Tn	Mixed
MTFR2	ses_cd	0.050844	ns	0.141667	0.944432	T/ILC	CD4+ T	CD4+ Tn	Mixed
AC011815.1	ses_cd	0.0481078	ns	0.141861	0.944432	T/ILC	CD4+ T	CD4+ Tn	Mixed
AL109936.6	ses_cd	0.0313488	ns	0.142046	0.944432	T/ILC	CD4+ T	CD4+ Tn	Mixed
MEIOB	ses_cd	0.067546	ns	0.14209	0.944432	T/ILC	CD4+ T	CD4+ Tn	Mixed
AC002310.2	ses_cd	0.0429198	ns	0.142124	0.944432	T/ILC	CD4+ T	CD4+ Tn	Mixed
RCN1	ses_cd	0.0407812	ns	0.142149	0.944432	T/ILC	CD4+ T	CD4+ Tn	Mixed
HSD17B8	ses_cd	-0.022904	ns	0.142158	0.944432	T/ILC	CD4+ T	CD4+ Tn	Mixed
IL10RB	ses_cd	-0.026733	ns	0.142182	0.944432	T/ILC	CD4+ T	CD4+ Tn	Mixed
ABCA3	ses_cd	-0.0271405	ns	0.142267	0.944432	T/ILC	CD4+ T	CD4+ Tn	Mixed
CLEC2B	ses_cd	0.0178543	ns	0.142294	0.944432	T/ILC	CD4+ T	CD4+ Tn	Mixed
ITGAL	ses_cd	-0.0169039	ns	0.142432	0.944432	T/ILC	CD4+ T	CD4+ Tn	Mixed
C3orf38	ses_cd	-0.00960387	ns	0.142503	0.944432	T/ILC	CD4+ T	CD4+ Tn	Mixed
ZFP41	ses_cd	-0.0414208	ns	0.142505	0.944432	T/ILC	CD4+ T	CD4+ Tn	Mixed
AC020917.2	ses_cd	0.0537423	ns	0.142519	0.944432	T/ILC	CD4+ T	CD4+ Tn	Mixed
VPS26C	ses_cd	-0.0105116	ns	0.142532	0.944432	T/ILC	CD4+ T	CD4+ Tn	Mixed
ZNF414	ses_cd	-0.0219671	ns	0.142561	0.944432	T/ILC	CD4+ T	CD4+ Tn	Mixed
AC026412.3	ses_cd	0.054998	ns	0.142582	0.944432	T/ILC	CD4+ T	CD4+ Tn	Mixed
FOXP3	ses_cd	0.0519797	ns	0.142635	0.944432	T/ILC	CD4+ T	CD4+ Tn	Mixed
EFCAB11	ses_cd	-0.0332603	ns	0.142678	0.944432	T/ILC	CD4+ T	CD4+ Tn	Mixed
AMOT	ses_cd	0.0550201	ns	0.142711	0.944432	T/ILC	CD4+ T	CD4+ Tn	Mixed
AP000919.2	ses_cd	-0.0287263	ns	0.142833	0.944432	T/ILC	CD4+ T	CD4+ Tn	Mixed
STK40	ses_cd	-0.0163315	ns	0.142837	0.944432	T/ILC	CD4+ T	CD4+ Tn	Mixed
KATNBL1	ses_cd	-0.0126273	ns	0.142892	0.944432	T/ILC	CD4+ T	CD4+ Tn	Mixed
ZNF286B	ses_cd	-0.0269585	ns	0.142922	0.944432	T/ILC	CD4+ T	CD4+ Tn	Mixed
NDUFAF1	ses_cd	-0.0192614	ns	0.142927	0.944432	T/ILC	CD4+ T	CD4+ Tn	Mixed
AL596220.1	ses_cd	0.0457118	ns	0.142943	0.944432	T/ILC	CD4+ T	CD4+ Tn	Mixed
CCR6	ses_cd	0.0652068	ns	0.143001	0.944432	T/ILC	CD4+ T	CD4+ Tn	Mixed
ZNF667-AS1	ses_cd	-0.0600426	ns	0.143148	0.944452	T/ILC	CD4+ T	CD4+ Tn	Mixed
MREG	ses_cd	-0.026183	ns	0.143193	0.944452	T/ILC	CD4+ T	CD4+ Tn	Mixed
ACVR1B	ses_cd	-0.0596701	ns	0.143249	0.944452	T/ILC	CD4+ T	CD4+ Tn	Mixed
SQSTM1	ses_cd	0.0120556	ns	0.143322	0.944452	T/ILC	CD4+ T	CD4+ Tn	Mixed
AC105094.2	ses_cd	0.136651	ns	0.143338	0.944452	T/ILC	CD4+ T	CD4+ Tn	Mixed
MRPS30-DT	ses_cd	0.0447525	ns	0.143394	0.944452	T/ILC	CD4+ T	CD4+ Tn	Mixed
RAD1	ses_cd	-0.0173244	ns	0.143489	0.944452	T/ILC	CD4+ T	CD4+ Tn	Mixed
SMS	ses_cd	-0.0306804	ns	0.14364	0.944452	T/ILC	CD4+ T	CD4+ Tn	Mixed
HSPA9	ses_cd	-0.010834	ns	0.143647	0.944452	T/ILC	CD4+ T	CD4+ Tn	Mixed
SMIM8	ses_cd	-0.0151521	ns	0.14367	0.944452	T/ILC	CD4+ T	CD4+ Tn	Mixed
RAB11B-AS1	ses_cd	-0.0248578	ns	0.143727	0.944452	T/ILC	CD4+ T	CD4+ Tn	Mixed
PPP2R2B	ses_cd	-0.0436727	ns	0.143757	0.944452	T/ILC	CD4+ T	CD4+ Tn	Mixed
DMTF1	ses_cd	0.0121966	ns	0.143818	0.944452	T/ILC	CD4+ T	CD4+ Tn	Mixed
AC018410.2	ses_cd	0.0615095	ns	0.14394	0.944506	T/ILC	CD4+ T	CD4+ Tn	Mixed
AC011092.2	ses_cd	0.0243446	ns	0.143965	0.944506	T/ILC	CD4+ T	CD4+ Tn	Mixed
UQCRQ	ses_cd	-0.0201108	ns	0.144124	0.944506	T/ILC	CD4+ T	CD4+ Tn	Mixed
PHF3	ses_cd	0.0112649	ns	0.144199	0.944506	T/ILC	CD4+ T	CD4+ Tn	Mixed
A1BG-AS1	ses_cd	-0.0282441	ns	0.144215	0.944506	T/ILC	CD4+ T	CD4+ Tn	Mixed
TMEM161B-AS1	ses_cd	-0.0133373	ns	0.144247	0.944506	T/ILC	CD4+ T	CD4+ Tn	Mixed
TIRAP	ses_cd	-0.021234	ns	0.144461	0.944506	T/ILC	CD4+ T	CD4+ Tn	Mixed
AFF2	ses_cd	-0.055598	ns	0.144474	0.944506	T/ILC	CD4+ T	CD4+ Tn	Mixed
CD109	ses_cd	0.065394	ns	0.144593	0.944506	T/ILC	CD4+ T	CD4+ Tn	Mixed
MORN3	ses_cd	0.0315362	ns	0.144608	0.944506	T/ILC	CD4+ T	CD4+ Tn	Mixed
ADIRF	ses_cd	0.0777219	ns	0.14479	0.944506	T/ILC	CD4+ T	CD4+ Tn	Mixed
MIR9-3HG	ses_cd	0.0602538	ns	0.144818	0.944506	T/ILC	CD4+ T	CD4+ Tn	Mixed
HNRNPK	ses_cd	-0.0143595	ns	0.14487	0.944506	T/ILC	CD4+ T	CD4+ Tn	Mixed
ASB16	ses_cd	0.0348811	ns	0.145067	0.944506	T/ILC	CD4+ T	CD4+ Tn	Mixed
KIAA1217	ses_cd	0.063187	ns	0.145199	0.944506	T/ILC	CD4+ T	CD4+ Tn	Mixed
TP53BP2	ses_cd	0.0167622	ns	0.145233	0.944506	T/ILC	CD4+ T	CD4+ Tn	Mixed
COPG1	ses_cd	-0.0176709	ns	0.145411	0.944506	T/ILC	CD4+ T	CD4+ Tn	Mixed
AC139530.1	ses_cd	-0.0222692	ns	0.145518	0.944506	T/ILC	CD4+ T	CD4+ Tn	Mixed
SLC37A3	ses_cd	-0.0182792	ns	0.145587	0.944506	T/ILC	CD4+ T	CD4+ Tn	Mixed
OGG1	ses_cd	-0.0184253	ns	0.145594	0.944506	T/ILC	CD4+ T	CD4+ Tn	Mixed
RBM33	ses_cd	0.00997779	ns	0.145734	0.944506	T/ILC	CD4+ T	CD4+ Tn	Mixed
ERF	ses_cd	-0.0267024	ns	0.145825	0.944506	T/ILC	CD4+ T	CD4+ Tn	Mixed
NPIPA1	ses_cd	-0.0317489	ns	0.145945	0.944506	T/ILC	CD4+ T	CD4+ Tn	Mixed
SERPINB6	ses_cd	0.0501209	ns	0.145985	0.944506	T/ILC	CD4+ T	CD4+ Tn	Mixed
FBXO44	ses_cd	-0.0201425	ns	0.146029	0.944506	T/ILC	CD4+ T	CD4+ Tn	Mixed
TRBV21-1	ses_cd	0.0552257	ns	0.146082	0.944506	T/ILC	CD4+ T	CD4+ Tn	Mixed
SPOCK2	ses_cd	-0.0115484	ns	0.146086	0.944506	T/ILC	CD4+ T	CD4+ Tn	Mixed
AMN1	ses_cd	-0.0154792	ns	0.146153	0.944506	T/ILC	CD4+ T	CD4+ Tn	Mixed
MIR181A1HG	ses_cd	-0.0307105	ns	0.146215	0.944506	T/ILC	CD4+ T	CD4+ Tn	Mixed
AC073343.2	ses_cd	0.0215301	ns	0.146245	0.944506	T/ILC	CD4+ T	CD4+ Tn	Mixed
AL118516.1	ses_cd	0.0372423	ns	0.146352	0.944506	T/ILC	CD4+ T	CD4+ Tn	Mixed
AC109587.1	ses_cd	0.0250258	ns	0.146382	0.944506	T/ILC	CD4+ T	CD4+ Tn	Mixed
PARD6B	ses_cd	-0.0183265	ns	0.146443	0.944506	T/ILC	CD4+ T	CD4+ Tn	Mixed
P4HTM	ses_cd	-0.0160025	ns	0.146461	0.944506	T/ILC	CD4+ T	CD4+ Tn	Mixed
AC008474.1	ses_cd	0.0496198	ns	0.146514	0.944506	T/ILC	CD4+ T	CD4+ Tn	Mixed
FSIP2	ses_cd	0.0399737	ns	0.146569	0.944506	T/ILC	CD4+ T	CD4+ Tn	Mixed
CAMSAP2	ses_cd	-0.0280068	ns	0.146588	0.944506	T/ILC	CD4+ T	CD4+ Tn	Mixed
ITCH	ses_cd	-0.0146389	ns	0.146707	0.944506	T/ILC	CD4+ T	CD4+ Tn	Mixed
HPGD	ses_cd	0.0793341	ns	0.146738	0.944506	T/ILC	CD4+ T	CD4+ Tn	Mixed
ACBD4	ses_cd	-0.0234271	ns	0.146774	0.944506	T/ILC	CD4+ T	CD4+ Tn	Mixed
AL021707.3	ses_cd	0.0660141	ns	0.146779	0.944506	T/ILC	CD4+ T	CD4+ Tn	Mixed
ZNF609	ses_cd	-0.0203822	ns	0.146796	0.944506	T/ILC	CD4+ T	CD4+ Tn	Mixed
RRP12	ses_cd	-0.0366397	ns	0.146912	0.944506	T/ILC	CD4+ T	CD4+ Tn	Mixed
OPA1-AS1	ses_cd	0.030972	ns	0.146974	0.944506	T/ILC	CD4+ T	CD4+ Tn	Mixed
PLCB3	ses_cd	0.0625263	ns	0.147039	0.944506	T/ILC	CD4+ T	CD4+ Tn	Mixed
AL358781.2	ses_cd	0.0413297	ns	0.147048	0.944506	T/ILC	CD4+ T	CD4+ Tn	Mixed
TESK1	ses_cd	-0.0284109	ns	0.147102	0.944506	T/ILC	CD4+ T	CD4+ Tn	Mixed
YTHDC2	ses_cd	0.0105553	ns	0.147118	0.944506	T/ILC	CD4+ T	CD4+ Tn	Mixed
CALR	ses_cd	-0.0198286	ns	0.147244	0.944506	T/ILC	CD4+ T	CD4+ Tn	Mixed
LINC00528	ses_cd	-0.0289145	ns	0.147264	0.944506	T/ILC	CD4+ T	CD4+ Tn	Mixed
SLC25A3	ses_cd	-0.016728	ns	0.147271	0.944506	T/ILC	CD4+ T	CD4+ Tn	Mixed
RAC1	ses_cd	-0.0210834	ns	0.147297	0.944506	T/ILC	CD4+ T	CD4+ Tn	Mixed
CPLANE2	ses_cd	0.0452729	ns	0.147355	0.944506	T/ILC	CD4+ T	CD4+ Tn	Mixed
TRAV16	ses_cd	0.0602051	ns	0.147528	0.944506	T/ILC	CD4+ T	CD4+ Tn	Mixed
TM9SF1	ses_cd	0.034748	ns	0.147586	0.944506	T/ILC	CD4+ T	CD4+ Tn	Mixed
AL136418.1	ses_cd	0.0409689	ns	0.14759	0.944506	T/ILC	CD4+ T	CD4+ Tn	Mixed
HLTF	ses_cd	-0.0149923	ns	0.147649	0.944506	T/ILC	CD4+ T	CD4+ Tn	Mixed
EAF2	ses_cd	-0.059449	ns	0.147735	0.944506	T/ILC	CD4+ T	CD4+ Tn	Mixed
COPS4	ses_cd	-0.0121341	ns	0.147778	0.944506	T/ILC	CD4+ T	CD4+ Tn	Mixed
RPS6KA2	ses_cd	0.0339625	ns	0.147895	0.944506	T/ILC	CD4+ T	CD4+ Tn	Mixed
PDE3B	ses_cd	0.0214314	ns	0.148032	0.944506	T/ILC	CD4+ T	CD4+ Tn	Mixed
AC105345.1	ses_cd	0.0524375	ns	0.148033	0.944506	T/ILC	CD4+ T	CD4+ Tn	Mixed
TMUB2	ses_cd	-0.0175807	ns	0.148093	0.944506	T/ILC	CD4+ T	CD4+ Tn	Mixed
MTG2	ses_cd	-0.014629	ns	0.148196	0.944506	T/ILC	CD4+ T	CD4+ Tn	Mixed
ARMCX4	ses_cd	-0.0187728	ns	0.148381	0.944506	T/ILC	CD4+ T	CD4+ Tn	Mixed
AK5	ses_cd	-0.0232961	ns	0.148411	0.944506	T/ILC	CD4+ T	CD4+ Tn	Mixed
AC084871.2	ses_cd	0.0480423	ns	0.148449	0.944506	T/ILC	CD4+ T	CD4+ Tn	Mixed
TMEM101	ses_cd	0.0183743	ns	0.148456	0.944506	T/ILC	CD4+ T	CD4+ Tn	Mixed
MLXIP	ses_cd	-0.0144619	ns	0.148572	0.944506	T/ILC	CD4+ T	CD4+ Tn	Mixed
ZNF43	ses_cd	-0.0119981	ns	0.148636	0.944506	T/ILC	CD4+ T	CD4+ Tn	Mixed
CDC37L1-DT	ses_cd	-0.025954	ns	0.14865	0.944506	T/ILC	CD4+ T	CD4+ Tn	Mixed
MIRLET7BHG	ses_cd	0.0219698	ns	0.148717	0.944506	T/ILC	CD4+ T	CD4+ Tn	Mixed
AC008982.1	ses_cd	0.0536211	ns	0.14878	0.944506	T/ILC	CD4+ T	CD4+ Tn	Mixed
ALOX12B	ses_cd	0.0477772	ns	0.148839	0.944506	T/ILC	CD4+ T	CD4+ Tn	Mixed
NEK7	ses_cd	0.0131571	ns	0.148998	0.944506	T/ILC	CD4+ T	CD4+ Tn	Mixed
TRIOBP	ses_cd	-0.0263059	ns	0.149052	0.944506	T/ILC	CD4+ T	CD4+ Tn	Mixed
MDC1	ses_cd	0.0153143	ns	0.149117	0.944506	T/ILC	CD4+ T	CD4+ Tn	Mixed
KCTD9	ses_cd	0.015692	ns	0.149158	0.944506	T/ILC	CD4+ T	CD4+ Tn	Mixed
NUDT3	ses_cd	-0.0158712	ns	0.149234	0.944506	T/ILC	CD4+ T	CD4+ Tn	Mixed
PCGF2	ses_cd	0.0522308	ns	0.149288	0.944506	T/ILC	CD4+ T	CD4+ Tn	Mixed
SLC7A5	ses_cd	0.0491838	ns	0.149324	0.944506	T/ILC	CD4+ T	CD4+ Tn	Mixed
AL121989.1	ses_cd	0.0504115	ns	0.14933	0.944506	T/ILC	CD4+ T	CD4+ Tn	Mixed
AL627422.2	ses_cd	0.0551375	ns	0.149359	0.944506	T/ILC	CD4+ T	CD4+ Tn	Mixed
ICOSLG	ses_cd	-0.0521855	ns	0.149434	0.944506	T/ILC	CD4+ T	CD4+ Tn	Mixed
GSS	ses_cd	-0.0186479	ns	0.149458	0.944506	T/ILC	CD4+ T	CD4+ Tn	Mixed
MOGS	ses_cd	-0.0172359	ns	0.149515	0.944506	T/ILC	CD4+ T	CD4+ Tn	Mixed
DCUN1D1	ses_cd	-0.0153088	ns	0.149565	0.944506	T/ILC	CD4+ T	CD4+ Tn	Mixed
AL357793.1	ses_cd	0.0796231	ns	0.149574	0.944506	T/ILC	CD4+ T	CD4+ Tn	Mixed
FAM81B	ses_cd	0.0668522	ns	0.149615	0.944506	T/ILC	CD4+ T	CD4+ Tn	Mixed
ELOVL4	ses_cd	0.0627873	ns	0.149684	0.944506	T/ILC	CD4+ T	CD4+ Tn	Mixed
NEK6	ses_cd	0.0619888	ns	0.149723	0.944506	T/ILC	CD4+ T	CD4+ Tn	Mixed
TSC22D4	ses_cd	-0.0166904	ns	0.149847	0.944506	T/ILC	CD4+ T	CD4+ Tn	Mixed
FLRT1	ses_cd	0.0454844	ns	0.149878	0.944506	T/ILC	CD4+ T	CD4+ Tn	Mixed
NXF1	ses_cd	0.0214943	ns	0.149908	0.944506	T/ILC	CD4+ T	CD4+ Tn	Mixed
PDZK1	ses_cd	0.0352822	ns	0.149976	0.944506	T/ILC	CD4+ T	CD4+ Tn	Mixed
CLPTM1	ses_cd	-0.015693	ns	0.150019	0.944506	T/ILC	CD4+ T	CD4+ Tn	Mixed
NDC1	ses_cd	-0.017101	ns	0.150173	0.944506	T/ILC	CD4+ T	CD4+ Tn	Mixed
UBL4A	ses_cd	-0.0205848	ns	0.15036	0.944506	T/ILC	CD4+ T	CD4+ Tn	Mixed
AL583824.1	ses_cd	0.0347766	ns	0.150362	0.944506	T/ILC	CD4+ T	CD4+ Tn	Mixed
SIDT1	ses_cd	-0.0161686	ns	0.150391	0.944506	T/ILC	CD4+ T	CD4+ Tn	Mixed
WDR11	ses_cd	-0.0151843	ns	0.150513	0.944506	T/ILC	CD4+ T	CD4+ Tn	Mixed
PTPRG	ses_cd	0.0875041	ns	0.150546	0.944506	T/ILC	CD4+ T	CD4+ Tn	Mixed
CTDSP1	ses_cd	-0.0137547	ns	0.150556	0.944506	T/ILC	CD4+ T	CD4+ Tn	Mixed
AC145124.1	ses_cd	0.0457982	ns	0.150564	0.944506	T/ILC	CD4+ T	CD4+ Tn	Mixed
ARID5A	ses_cd	0.0175797	ns	0.15072	0.944506	T/ILC	CD4+ T	CD4+ Tn	Mixed
MSANTD1	ses_cd	0.0492742	ns	0.150908	0.944506	T/ILC	CD4+ T	CD4+ Tn	Mixed
AC010969.2	ses_cd	-0.035658	ns	0.150916	0.944506	T/ILC	CD4+ T	CD4+ Tn	Mixed
KCNK15-AS1	ses_cd	0.0593495	ns	0.150942	0.944506	T/ILC	CD4+ T	CD4+ Tn	Mixed
MCM3	ses_cd	0.0148213	ns	0.151047	0.944506	T/ILC	CD4+ T	CD4+ Tn	Mixed
TM9SF2	ses_cd	-0.0102274	ns	0.151048	0.944506	T/ILC	CD4+ T	CD4+ Tn	Mixed
ZBTB42	ses_cd	0.0417633	ns	0.151084	0.944506	T/ILC	CD4+ T	CD4+ Tn	Mixed
ERCC5	ses_cd	0.035191	ns	0.151085	0.944506	T/ILC	CD4+ T	CD4+ Tn	Mixed
AFAP1L2	ses_cd	0.0521936	ns	0.151147	0.944506	T/ILC	CD4+ T	CD4+ Tn	Mixed
ZNF169	ses_cd	-0.0184677	ns	0.151228	0.944506	T/ILC	CD4+ T	CD4+ Tn	Mixed
PCBP3	ses_cd	0.0449678	ns	0.151248	0.944506	T/ILC	CD4+ T	CD4+ Tn	Mixed
SPON2	ses_cd	-0.0265241	ns	0.151267	0.944506	T/ILC	CD4+ T	CD4+ Tn	Mixed
MIR2052HG	ses_cd	0.0732097	ns	0.151374	0.944506	T/ILC	CD4+ T	CD4+ Tn	Mixed
ACSL3	ses_cd	-0.0139317	ns	0.151386	0.944506	T/ILC	CD4+ T	CD4+ Tn	Mixed
NFKBIA	ses_cd	-0.0219335	ns	0.151417	0.944506	T/ILC	CD4+ T	CD4+ Tn	Mixed
ERP44	ses_cd	0.0110758	ns	0.151442	0.944506	T/ILC	CD4+ T	CD4+ Tn	Mixed
POLA2	ses_cd	-0.0186454	ns	0.151587	0.944506	T/ILC	CD4+ T	CD4+ Tn	Mixed
IZUMO4	ses_cd	-0.0325384	ns	0.151666	0.944506	T/ILC	CD4+ T	CD4+ Tn	Mixed
RANGRF	ses_cd	-0.0189886	ns	0.151685	0.944506	T/ILC	CD4+ T	CD4+ Tn	Mixed
TXNDC12	ses_cd	-0.00945398	ns	0.151801	0.944506	T/ILC	CD4+ T	CD4+ Tn	Mixed
TYK2	ses_cd	-0.0263524	ns	0.151814	0.944506	T/ILC	CD4+ T	CD4+ Tn	Mixed
TMEM140	ses_cd	0.0244894	ns	0.151883	0.944506	T/ILC	CD4+ T	CD4+ Tn	Mixed
AC104662.2	ses_cd	0.0302633	ns	0.151948	0.944506	T/ILC	CD4+ T	CD4+ Tn	Mixed
DHFR	ses_cd	-0.0245365	ns	0.15241	0.944506	T/ILC	CD4+ T	CD4+ Tn	Mixed
ARF3	ses_cd	-0.0226319	ns	0.152428	0.944506	T/ILC	CD4+ T	CD4+ Tn	Mixed
WASHC1	ses_cd	-0.0241038	ns	0.152532	0.944506	T/ILC	CD4+ T	CD4+ Tn	Mixed
AC245014.3	ses_cd	0.055076	ns	0.152535	0.944506	T/ILC	CD4+ T	CD4+ Tn	Mixed
OTUD7B	ses_cd	-0.0215441	ns	0.152617	0.944506	T/ILC	CD4+ T	CD4+ Tn	Mixed
TIGD7	ses_cd	-0.0205524	ns	0.152625	0.944506	T/ILC	CD4+ T	CD4+ Tn	Mixed
EIF3L	ses_cd	-0.0133687	ns	0.152785	0.944506	T/ILC	CD4+ T	CD4+ Tn	Mixed
WDR44	ses_cd	-0.017033	ns	0.152859	0.944506	T/ILC	CD4+ T	CD4+ Tn	Mixed
SLC51A	ses_cd	0.0364165	ns	0.152913	0.944506	T/ILC	CD4+ T	CD4+ Tn	Mixed
TEX264	ses_cd	-0.0152787	ns	0.153025	0.944506	T/ILC	CD4+ T	CD4+ Tn	Mixed
NRXN1	ses_cd	0.0983492	ns	0.153038	0.944506	T/ILC	CD4+ T	CD4+ Tn	Mixed
MCOLN2	ses_cd	0.0408017	ns	0.153092	0.944506	T/ILC	CD4+ T	CD4+ Tn	Mixed
ACBD3	ses_cd	-0.0103076	ns	0.153124	0.944506	T/ILC	CD4+ T	CD4+ Tn	Mixed
LENG9	ses_cd	-0.0502207	ns	0.153204	0.944506	T/ILC	CD4+ T	CD4+ Tn	Mixed
CDKN1C	ses_cd	0.0879151	ns	0.153206	0.944506	T/ILC	CD4+ T	CD4+ Tn	Mixed
ECM2	ses_cd	0.0374368	ns	0.153254	0.944506	T/ILC	CD4+ T	CD4+ Tn	Mixed
G6PD	ses_cd	-0.0257482	ns	0.15326	0.944506	T/ILC	CD4+ T	CD4+ Tn	Mixed
ANKAR	ses_cd	-0.0128335	ns	0.153309	0.944506	T/ILC	CD4+ T	CD4+ Tn	Mixed
NUCKS1	ses_cd	-0.00897081	ns	0.153402	0.944506	T/ILC	CD4+ T	CD4+ Tn	Mixed
C19orf12	ses_cd	-0.0155267	ns	0.153634	0.944506	T/ILC	CD4+ T	CD4+ Tn	Mixed
AC058791.1	ses_cd	0.0368279	ns	0.15366	0.944506	T/ILC	CD4+ T	CD4+ Tn	Mixed
RAB35	ses_cd	-0.0182375	ns	0.153799	0.944506	T/ILC	CD4+ T	CD4+ Tn	Mixed
AL020998.1	ses_cd	0.0431201	ns	0.153926	0.944506	T/ILC	CD4+ T	CD4+ Tn	Mixed
RUSC1	ses_cd	-0.0307265	ns	0.153944	0.944506	T/ILC	CD4+ T	CD4+ Tn	Mixed
ERGIC3	ses_cd	-0.0133796	ns	0.153955	0.944506	T/ILC	CD4+ T	CD4+ Tn	Mixed
AC138904.3	ses_cd	0.0415647	ns	0.15404	0.944506	T/ILC	CD4+ T	CD4+ Tn	Mixed
WDFY4	ses_cd	0.0837265	ns	0.154054	0.944506	T/ILC	CD4+ T	CD4+ Tn	Mixed
GLIPR1L2	ses_cd	-0.0516278	ns	0.154056	0.944506	T/ILC	CD4+ T	CD4+ Tn	Mixed
NOP9	ses_cd	0.0300614	ns	0.154095	0.944506	T/ILC	CD4+ T	CD4+ Tn	Mixed
RAD9B	ses_cd	-0.0318159	ns	0.1542	0.944506	T/ILC	CD4+ T	CD4+ Tn	Mixed
ZDHHC24	ses_cd	-0.015403	ns	0.154222	0.944506	T/ILC	CD4+ T	CD4+ Tn	Mixed
PRPF38A	ses_cd	-0.0119145	ns	0.154311	0.944506	T/ILC	CD4+ T	CD4+ Tn	Mixed
NAALAD2	ses_cd	0.0459838	ns	0.154394	0.944506	T/ILC	CD4+ T	CD4+ Tn	Mixed
LYPD3	ses_cd	0.0337024	ns	0.154396	0.944506	T/ILC	CD4+ T	CD4+ Tn	Mixed
NBPF20	ses_cd	-0.0365775	ns	0.15441	0.944506	T/ILC	CD4+ T	CD4+ Tn	Mixed
C4orf19	ses_cd	0.0352396	ns	0.154428	0.944506	T/ILC	CD4+ T	CD4+ Tn	Mixed
CTSW	ses_cd	-0.0449894	ns	0.15456	0.944506	T/ILC	CD4+ T	CD4+ Tn	Mixed
TRBV2	ses_cd	0.065596	ns	0.154635	0.944506	T/ILC	CD4+ T	CD4+ Tn	Mixed
LINC01301	ses_cd	0.0469012	ns	0.154664	0.944506	T/ILC	CD4+ T	CD4+ Tn	Mixed
MAU2	ses_cd	-0.0166923	ns	0.154711	0.944506	T/ILC	CD4+ T	CD4+ Tn	Mixed
AC003102.1	ses_cd	-0.0291553	ns	0.154764	0.944506	T/ILC	CD4+ T	CD4+ Tn	Mixed
PDZD11	ses_cd	-0.0232962	ns	0.15478	0.944506	T/ILC	CD4+ T	CD4+ Tn	Mixed
DNAAF4	ses_cd	0.0490313	ns	0.154875	0.944506	T/ILC	CD4+ T	CD4+ Tn	Mixed
ICA1L	ses_cd	-0.0239303	ns	0.154884	0.944506	T/ILC	CD4+ T	CD4+ Tn	Mixed
PTPN12	ses_cd	-0.0199423	ns	0.154902	0.944506	T/ILC	CD4+ T	CD4+ Tn	Mixed
WIZ	ses_cd	-0.0259503	ns	0.155053	0.944506	T/ILC	CD4+ T	CD4+ Tn	Mixed
HPCAL4	ses_cd	0.0439353	ns	0.155133	0.944506	T/ILC	CD4+ T	CD4+ Tn	Mixed
ZNF207	ses_cd	-0.0104005	ns	0.155144	0.944506	T/ILC	CD4+ T	CD4+ Tn	Mixed
MTHFD1	ses_cd	0.0165055	ns	0.155178	0.944506	T/ILC	CD4+ T	CD4+ Tn	Mixed
INF2	ses_cd	0.0310373	ns	0.155264	0.944506	T/ILC	CD4+ T	CD4+ Tn	Mixed
SMCO4	ses_cd	0.101732	ns	0.15527	0.944506	T/ILC	CD4+ T	CD4+ Tn	Mixed
PABPC1L	ses_cd	0.0223857	ns	0.155302	0.944506	T/ILC	CD4+ T	CD4+ Tn	Mixed
ERCC8	ses_cd	0.0155273	ns	0.155414	0.944506	T/ILC	CD4+ T	CD4+ Tn	Mixed
BBS2	ses_cd	-0.0157369	ns	0.155493	0.944506	T/ILC	CD4+ T	CD4+ Tn	Mixed
GALNTL6	ses_cd	0.0520823	ns	0.155501	0.944506	T/ILC	CD4+ T	CD4+ Tn	Mixed
AC018878.1	ses_cd	0.0319088	ns	0.155636	0.944506	T/ILC	CD4+ T	CD4+ Tn	Mixed
AARS	ses_cd	-0.0167834	ns	0.155642	0.944506	T/ILC	CD4+ T	CD4+ Tn	Mixed
SLC4A1AP	ses_cd	-0.0151707	ns	0.155665	0.944506	T/ILC	CD4+ T	CD4+ Tn	Mixed
ANO2	ses_cd	0.0734709	ns	0.155666	0.944506	T/ILC	CD4+ T	CD4+ Tn	Mixed
CENPB	ses_cd	0.0202482	ns	0.155774	0.944506	T/ILC	CD4+ T	CD4+ Tn	Mixed
AC131934.1	ses_cd	0.0265547	ns	0.155881	0.944506	T/ILC	CD4+ T	CD4+ Tn	Mixed
KIDINS220	ses_cd	-0.0111044	ns	0.155918	0.944506	T/ILC	CD4+ T	CD4+ Tn	Mixed
GGH	ses_cd	0.05786	ns	0.155926	0.944506	T/ILC	CD4+ T	CD4+ Tn	Mixed
AC005702.1	ses_cd	-0.0249756	ns	0.155935	0.944506	T/ILC	CD4+ T	CD4+ Tn	Mixed
CERS3-AS1	ses_cd	0.0701826	ns	0.156062	0.944506	T/ILC	CD4+ T	CD4+ Tn	Mixed
PLPP1	ses_cd	-0.0200772	ns	0.156154	0.944506	T/ILC	CD4+ T	CD4+ Tn	Mixed
GPR65	ses_cd	-0.0194618	ns	0.156175	0.944506	T/ILC	CD4+ T	CD4+ Tn	Mixed
ABI2	ses_cd	-0.015259	ns	0.156255	0.944506	T/ILC	CD4+ T	CD4+ Tn	Mixed
MAP4K5	ses_cd	0.0122383	ns	0.156267	0.944506	T/ILC	CD4+ T	CD4+ Tn	Mixed
GAS2	ses_cd	-0.0311618	ns	0.156569	0.944506	T/ILC	CD4+ T	CD4+ Tn	Mixed
ACBD3-AS1	ses_cd	0.0478454	ns	0.156613	0.944506	T/ILC	CD4+ T	CD4+ Tn	Mixed
HIST1H2AK	ses_cd	0.0800209	ns	0.156615	0.944506	T/ILC	CD4+ T	CD4+ Tn	Mixed
DTX1	ses_cd	-0.0436062	ns	0.156618	0.944506	T/ILC	CD4+ T	CD4+ Tn	Mixed
PBX2	ses_cd	0.0156207	ns	0.156833	0.944506	T/ILC	CD4+ T	CD4+ Tn	Mixed
ANAPC5	ses_cd	-0.0100957	ns	0.156879	0.944506	T/ILC	CD4+ T	CD4+ Tn	Mixed
CUL1	ses_cd	-0.00951673	ns	0.156979	0.944506	T/ILC	CD4+ T	CD4+ Tn	Mixed
RPIA	ses_cd	0.0149133	ns	0.157009	0.944506	T/ILC	CD4+ T	CD4+ Tn	Mixed
EIF4B	ses_cd	-0.0119779	ns	0.157069	0.944506	T/ILC	CD4+ T	CD4+ Tn	Mixed
TXNDC9	ses_cd	-0.0139074	ns	0.157148	0.944506	T/ILC	CD4+ T	CD4+ Tn	Mixed
AP001011.1	ses_cd	0.0198265	ns	0.157174	0.944506	T/ILC	CD4+ T	CD4+ Tn	Mixed
SH3TC1	ses_cd	0.0489674	ns	0.15729	0.944506	T/ILC	CD4+ T	CD4+ Tn	Mixed
TVP23C	ses_cd	0.0357744	ns	0.157295	0.944506	T/ILC	CD4+ T	CD4+ Tn	Mixed
ABHD14A-ACY1	ses_cd	-0.0385329	ns	0.157329	0.944506	T/ILC	CD4+ T	CD4+ Tn	Mixed
HIF1A-AS2	ses_cd	0.0248863	ns	0.157372	0.944506	T/ILC	CD4+ T	CD4+ Tn	Mixed
AC011825.4	ses_cd	0.0346693	ns	0.157467	0.944506	T/ILC	CD4+ T	CD4+ Tn	Mixed
IL10RA	ses_cd	0.0136143	ns	0.157579	0.944506	T/ILC	CD4+ T	CD4+ Tn	Mixed
HIP1R	ses_cd	0.0191574	ns	0.157602	0.944506	T/ILC	CD4+ T	CD4+ Tn	Mixed
HIST3H2A	ses_cd	0.0294592	ns	0.157724	0.944506	T/ILC	CD4+ T	CD4+ Tn	Mixed
CSNK1G2	ses_cd	0.0133732	ns	0.157729	0.944506	T/ILC	CD4+ T	CD4+ Tn	Mixed
PVRIG	ses_cd	0.0494922	ns	0.157737	0.944506	T/ILC	CD4+ T	CD4+ Tn	Mixed
WDR46	ses_cd	-0.0173582	ns	0.157767	0.944506	T/ILC	CD4+ T	CD4+ Tn	Mixed
EPB41L3	ses_cd	0.116437	ns	0.157869	0.944506	T/ILC	CD4+ T	CD4+ Tn	Mixed
LATS1	ses_cd	-0.0119605	ns	0.15787	0.944506	T/ILC	CD4+ T	CD4+ Tn	Mixed
RBPMS	ses_cd	0.0410678	ns	0.157911	0.944506	T/ILC	CD4+ T	CD4+ Tn	Mixed
ZNF765	ses_cd	-0.0151653	ns	0.157915	0.944506	T/ILC	CD4+ T	CD4+ Tn	Mixed
LYPLA1	ses_cd	-0.0114438	ns	0.157945	0.944506	T/ILC	CD4+ T	CD4+ Tn	Mixed
TMEM131L	ses_cd	-0.0138847	ns	0.157945	0.944506	T/ILC	CD4+ T	CD4+ Tn	Mixed
UVSSA	ses_cd	0.0232851	ns	0.157949	0.944506	T/ILC	CD4+ T	CD4+ Tn	Mixed
AC024896.1	ses_cd	0.0408665	ns	0.158007	0.944506	T/ILC	CD4+ T	CD4+ Tn	Mixed
CTBS	ses_cd	0.014376	ns	0.158033	0.944506	T/ILC	CD4+ T	CD4+ Tn	Mixed
ST3GAL4	ses_cd	0.0383835	ns	0.158146	0.944738	T/ILC	CD4+ T	CD4+ Tn	Mixed
LANCL1	ses_cd	-0.0138598	ns	0.158197	0.944738	T/ILC	CD4+ T	CD4+ Tn	Mixed
PPFIBP2	ses_cd	0.0714924	ns	0.158266	0.944772	T/ILC	CD4+ T	CD4+ Tn	Mixed
AL117381.1	ses_cd	-0.0196759	ns	0.1584	0.945199	T/ILC	CD4+ T	CD4+ Tn	Mixed
TRABD	ses_cd	-0.023289	ns	0.158552	0.945492	T/ILC	CD4+ T	CD4+ Tn	Mixed
FP236383.3	ses_cd	0.0850763	ns	0.158697	0.945492	T/ILC	CD4+ T	CD4+ Tn	Mixed
PHC2	ses_cd	-0.026617	ns	0.158761	0.945492	T/ILC	CD4+ T	CD4+ Tn	Mixed
KAT6A	ses_cd	0.0155192	ns	0.158945	0.945492	T/ILC	CD4+ T	CD4+ Tn	Mixed
AL139300.2	ses_cd	0.0406247	ns	0.159039	0.945492	T/ILC	CD4+ T	CD4+ Tn	Mixed
LTBP3	ses_cd	-0.0142663	ns	0.15909	0.945492	T/ILC	CD4+ T	CD4+ Tn	Mixed
DAB1	ses_cd	-0.0479552	ns	0.159109	0.945492	T/ILC	CD4+ T	CD4+ Tn	Mixed
ZFPM1	ses_cd	-0.0183069	ns	0.159134	0.945492	T/ILC	CD4+ T	CD4+ Tn	Mixed
FDPS	ses_cd	-0.0147704	ns	0.159207	0.945492	T/ILC	CD4+ T	CD4+ Tn	Mixed
AC025211.1	ses_cd	0.0468478	ns	0.15923	0.945492	T/ILC	CD4+ T	CD4+ Tn	Mixed
TNFRSF10A	ses_cd	-0.0186908	ns	0.159284	0.945492	T/ILC	CD4+ T	CD4+ Tn	Mixed
CDH23	ses_cd	-0.0654623	ns	0.159326	0.945492	T/ILC	CD4+ T	CD4+ Tn	Mixed
AC079447.1	ses_cd	-0.0207148	ns	0.159359	0.945492	T/ILC	CD4+ T	CD4+ Tn	Mixed
THOC5	ses_cd	-0.0144854	ns	0.159425	0.945492	T/ILC	CD4+ T	CD4+ Tn	Mixed
NCKAP1	ses_cd	0.0417857	ns	0.159441	0.945492	T/ILC	CD4+ T	CD4+ Tn	Mixed
PIK3IP1-AS1	ses_cd	-0.0219317	ns	0.15952	0.945492	T/ILC	CD4+ T	CD4+ Tn	Mixed
TFAP4	ses_cd	0.0180696	ns	0.159541	0.945492	T/ILC	CD4+ T	CD4+ Tn	Mixed
TRIP11	ses_cd	-0.0098672	ns	0.159607	0.945492	T/ILC	CD4+ T	CD4+ Tn	Mixed
SEPT1	ses_cd	-0.0155401	ns	0.159644	0.945492	T/ILC	CD4+ T	CD4+ Tn	Mixed
SNAPIN	ses_cd	-0.0160657	ns	0.159713	0.945492	T/ILC	CD4+ T	CD4+ Tn	Mixed
ZNF333	ses_cd	-0.0157693	ns	0.159834	0.945492	T/ILC	CD4+ T	CD4+ Tn	Mixed
CNST	ses_cd	-0.0120502	ns	0.159955	0.945492	T/ILC	CD4+ T	CD4+ Tn	Mixed
TMEM234	ses_cd	-0.0226359	ns	0.15999	0.945492	T/ILC	CD4+ T	CD4+ Tn	Mixed
ZNF585B	ses_cd	-0.0251043	ns	0.160024	0.945492	T/ILC	CD4+ T	CD4+ Tn	Mixed
STX17-AS1	ses_cd	0.03327	ns	0.160047	0.945492	T/ILC	CD4+ T	CD4+ Tn	Mixed
C10orf91	ses_cd	0.0631647	ns	0.160203	0.945492	T/ILC	CD4+ T	CD4+ Tn	Mixed
TOR1B	ses_cd	-0.018464	ns	0.160317	0.945492	T/ILC	CD4+ T	CD4+ Tn	Mixed
PRR12	ses_cd	-0.0169808	ns	0.160363	0.945492	T/ILC	CD4+ T	CD4+ Tn	Mixed
AC008906.1	ses_cd	-0.0451405	ns	0.160396	0.945492	T/ILC	CD4+ T	CD4+ Tn	Mixed
TVP23B	ses_cd	-0.0170979	ns	0.16049	0.945492	T/ILC	CD4+ T	CD4+ Tn	Mixed
SLC25A16	ses_cd	-0.015042	ns	0.1605	0.945492	T/ILC	CD4+ T	CD4+ Tn	Mixed
ZFYVE27	ses_cd	-0.0116638	ns	0.160703	0.945492	T/ILC	CD4+ T	CD4+ Tn	Mixed
UPK3BL1	ses_cd	0.107618	ns	0.160745	0.945492	T/ILC	CD4+ T	CD4+ Tn	Mixed
FO704657.1	ses_cd	0.0456989	ns	0.160914	0.945492	T/ILC	CD4+ T	CD4+ Tn	Mixed
MVB12B	ses_cd	-0.0317625	ns	0.16106	0.945492	T/ILC	CD4+ T	CD4+ Tn	Mixed
RBBP6	ses_cd	-0.00957081	ns	0.161068	0.945492	T/ILC	CD4+ T	CD4+ Tn	Mixed
GNAI2	ses_cd	-0.0198159	ns	0.161136	0.945492	T/ILC	CD4+ T	CD4+ Tn	Mixed
USP30-AS1	ses_cd	0.0298464	ns	0.161147	0.945492	T/ILC	CD4+ T	CD4+ Tn	Mixed
ARSG	ses_cd	-0.0202553	ns	0.161177	0.945492	T/ILC	CD4+ T	CD4+ Tn	Mixed
SPEN	ses_cd	-0.0124827	ns	0.16122	0.945492	T/ILC	CD4+ T	CD4+ Tn	Mixed
MAP3K14	ses_cd	-0.0155477	ns	0.161249	0.945492	T/ILC	CD4+ T	CD4+ Tn	Mixed
EFHB	ses_cd	0.0568774	ns	0.161254	0.945492	T/ILC	CD4+ T	CD4+ Tn	Mixed
GIGYF1	ses_cd	-0.0142937	ns	0.161292	0.945492	T/ILC	CD4+ T	CD4+ Tn	Mixed
AL133370.1	ses_cd	0.052042	ns	0.161376	0.945492	T/ILC	CD4+ T	CD4+ Tn	Mixed
AC139720.2	ses_cd	0.061615	ns	0.161461	0.945492	T/ILC	CD4+ T	CD4+ Tn	Mixed
GORASP2	ses_cd	-0.0120841	ns	0.161496	0.945492	T/ILC	CD4+ T	CD4+ Tn	Mixed
TDRG1	ses_cd	0.0742726	ns	0.161504	0.945492	T/ILC	CD4+ T	CD4+ Tn	Mixed
CYP3A5	ses_cd	0.0343217	ns	0.16155	0.945492	T/ILC	CD4+ T	CD4+ Tn	Mixed
GRK7	ses_cd	-0.0427809	ns	0.16157	0.945492	T/ILC	CD4+ T	CD4+ Tn	Mixed
INTS6	ses_cd	-0.0143163	ns	0.161581	0.945492	T/ILC	CD4+ T	CD4+ Tn	Mixed
AC020907.4	ses_cd	0.0521697	ns	0.161648	0.945514	T/ILC	CD4+ T	CD4+ Tn	Mixed
ZNF687	ses_cd	0.0243965	ns	0.161768	0.94585	T/ILC	CD4+ T	CD4+ Tn	Mixed
SPTLC1	ses_cd	-0.0105829	ns	0.161886	0.94597	T/ILC	CD4+ T	CD4+ Tn	Mixed
ADAM22	ses_cd	-0.0213938	ns	0.162066	0.94597	T/ILC	CD4+ T	CD4+ Tn	Mixed
PEPD	ses_cd	0.0238362	ns	0.162074	0.94597	T/ILC	CD4+ T	CD4+ Tn	Mixed
ZADH2	ses_cd	-0.0158826	ns	0.162144	0.94597	T/ILC	CD4+ T	CD4+ Tn	Mixed
TTF2	ses_cd	0.0150101	ns	0.16217	0.94597	T/ILC	CD4+ T	CD4+ Tn	Mixed
NUDT9	ses_cd	-0.0141414	ns	0.162299	0.94597	T/ILC	CD4+ T	CD4+ Tn	Mixed
POLB	ses_cd	-0.0161916	ns	0.162368	0.94597	T/ILC	CD4+ T	CD4+ Tn	Mixed
ZNF441	ses_cd	0.0210189	ns	0.162423	0.94597	T/ILC	CD4+ T	CD4+ Tn	Mixed
HIST2H2BF	ses_cd	0.0617782	ns	0.162485	0.94597	T/ILC	CD4+ T	CD4+ Tn	Mixed
AC007314.1	ses_cd	0.0332567	ns	0.162585	0.94597	T/ILC	CD4+ T	CD4+ Tn	Mixed
LZIC	ses_cd	-0.012742	ns	0.162622	0.94597	T/ILC	CD4+ T	CD4+ Tn	Mixed
ZNF436	ses_cd	0.0362439	ns	0.16264	0.94597	T/ILC	CD4+ T	CD4+ Tn	Mixed
Z93930.2	ses_cd	-0.0186557	ns	0.162651	0.94597	T/ILC	CD4+ T	CD4+ Tn	Mixed
SH3KBP1	ses_cd	-0.0116594	ns	0.162691	0.94597	T/ILC	CD4+ T	CD4+ Tn	Mixed
PCSK1N	ses_cd	0.0493056	ns	0.162729	0.94597	T/ILC	CD4+ T	CD4+ Tn	Mixed
PTK2B	ses_cd	-0.0157761	ns	0.162873	0.946445	T/ILC	CD4+ T	CD4+ Tn	Mixed
SLC25A38	ses_cd	0.015202	ns	0.163019	0.946598	T/ILC	CD4+ T	CD4+ Tn	Mixed
AC084036.1	ses_cd	0.049454	ns	0.163076	0.946598	T/ILC	CD4+ T	CD4+ Tn	Mixed
PHLDB1	ses_cd	0.0519194	ns	0.163135	0.946598	T/ILC	CD4+ T	CD4+ Tn	Mixed
KLB	ses_cd	0.0465552	ns	0.163229	0.946598	T/ILC	CD4+ T	CD4+ Tn	Mixed
ARL6IP6	ses_cd	-0.0111051	ns	0.163295	0.946598	T/ILC	CD4+ T	CD4+ Tn	Mixed
RRBP1	ses_cd	0.0419881	ns	0.163379	0.946598	T/ILC	CD4+ T	CD4+ Tn	Mixed
KIAA1551	ses_cd	-0.015505	ns	0.163387	0.946598	T/ILC	CD4+ T	CD4+ Tn	Mixed
ZNF133	ses_cd	0.0182684	ns	0.163591	0.946598	T/ILC	CD4+ T	CD4+ Tn	Mixed
THAP2	ses_cd	-0.0175944	ns	0.163717	0.946598	T/ILC	CD4+ T	CD4+ Tn	Mixed
UBE2Q1	ses_cd	0.0333997	ns	0.163741	0.946598	T/ILC	CD4+ T	CD4+ Tn	Mixed
AC012360.3	ses_cd	-0.0211852	ns	0.163748	0.946598	T/ILC	CD4+ T	CD4+ Tn	Mixed
AL158198.1	ses_cd	0.0374601	ns	0.163898	0.946598	T/ILC	CD4+ T	CD4+ Tn	Mixed
VEZF1	ses_cd	-0.0125904	ns	0.163946	0.946598	T/ILC	CD4+ T	CD4+ Tn	Mixed
SPOUT1	ses_cd	0.0185967	ns	0.164114	0.946598	T/ILC	CD4+ T	CD4+ Tn	Mixed
CYTH4	ses_cd	-0.0142326	ns	0.164136	0.946598	T/ILC	CD4+ T	CD4+ Tn	Mixed
GTF2H2	ses_cd	-0.0336995	ns	0.164241	0.946598	T/ILC	CD4+ T	CD4+ Tn	Mixed
TBC1D2	ses_cd	-0.0358547	ns	0.164293	0.946598	T/ILC	CD4+ T	CD4+ Tn	Mixed
PCK2	ses_cd	0.03716	ns	0.164296	0.946598	T/ILC	CD4+ T	CD4+ Tn	Mixed
CRK	ses_cd	-0.0178826	ns	0.16437	0.946598	T/ILC	CD4+ T	CD4+ Tn	Mixed
GTF3C4	ses_cd	0.0198864	ns	0.164373	0.946598	T/ILC	CD4+ T	CD4+ Tn	Mixed
SERF1B	ses_cd	0.0449249	ns	0.164477	0.946598	T/ILC	CD4+ T	CD4+ Tn	Mixed
PCSK7	ses_cd	-0.0191962	ns	0.164543	0.946598	T/ILC	CD4+ T	CD4+ Tn	Mixed
TRMT1L	ses_cd	-0.014578	ns	0.164554	0.946598	T/ILC	CD4+ T	CD4+ Tn	Mixed
OXLD1	ses_cd	-0.0243929	ns	0.164613	0.946598	T/ILC	CD4+ T	CD4+ Tn	Mixed
CCNYL1	ses_cd	-0.0205539	ns	0.164661	0.946598	T/ILC	CD4+ T	CD4+ Tn	Mixed
SH3PXD2A	ses_cd	0.0337821	ns	0.16488	0.946598	T/ILC	CD4+ T	CD4+ Tn	Mixed
HEBP2	ses_cd	0.0181045	ns	0.16492	0.946598	T/ILC	CD4+ T	CD4+ Tn	Mixed
TMEM59	ses_cd	-0.0108784	ns	0.164987	0.946598	T/ILC	CD4+ T	CD4+ Tn	Mixed
AC109454.2	ses_cd	-0.027986	ns	0.165026	0.946598	T/ILC	CD4+ T	CD4+ Tn	Mixed
ITSN1	ses_cd	0.110645	ns	0.165149	0.946598	T/ILC	CD4+ T	CD4+ Tn	Mixed
MARK3	ses_cd	-0.0174371	ns	0.165183	0.946598	T/ILC	CD4+ T	CD4+ Tn	Mixed
AC008758.6	ses_cd	0.035658	ns	0.165184	0.946598	T/ILC	CD4+ T	CD4+ Tn	Mixed
SLC16A1-AS1	ses_cd	-0.0199395	ns	0.165277	0.946598	T/ILC	CD4+ T	CD4+ Tn	Mixed
ANXA2R	ses_cd	-0.0177474	ns	0.165324	0.946598	T/ILC	CD4+ T	CD4+ Tn	Mixed
RAB11B	ses_cd	-0.0178706	ns	0.165332	0.946598	T/ILC	CD4+ T	CD4+ Tn	Mixed
AC019257.8	ses_cd	0.0491799	ns	0.165422	0.946598	T/ILC	CD4+ T	CD4+ Tn	Mixed
AAK1	ses_cd	-0.0100861	ns	0.165539	0.946598	T/ILC	CD4+ T	CD4+ Tn	Mixed
P2RX7	ses_cd	-0.0563988	ns	0.165603	0.946598	T/ILC	CD4+ T	CD4+ Tn	Mixed
IPO11	ses_cd	-0.0171331	ns	0.165608	0.946598	T/ILC	CD4+ T	CD4+ Tn	Mixed
BTN2A2	ses_cd	-0.027867	ns	0.165649	0.946598	T/ILC	CD4+ T	CD4+ Tn	Mixed
METTL14	ses_cd	-0.0133038	ns	0.165707	0.946598	T/ILC	CD4+ T	CD4+ Tn	Mixed
SLC26A2	ses_cd	-0.0316688	ns	0.165708	0.946598	T/ILC	CD4+ T	CD4+ Tn	Mixed
HEATR5A	ses_cd	-0.0233127	ns	0.16571	0.946598	T/ILC	CD4+ T	CD4+ Tn	Mixed
CAPZA2	ses_cd	-0.0128833	ns	0.16573	0.946598	T/ILC	CD4+ T	CD4+ Tn	Mixed
SQOR	ses_cd	-0.0239093	ns	0.165743	0.946598	T/ILC	CD4+ T	CD4+ Tn	Mixed
OSGEPL1-AS1	ses_cd	-0.0298562	ns	0.165785	0.946598	T/ILC	CD4+ T	CD4+ Tn	Mixed
AL158835.1	ses_cd	0.0407463	ns	0.165931	0.946919	T/ILC	CD4+ T	CD4+ Tn	Mixed
MARCH9	ses_cd	-0.0160456	ns	0.165967	0.946919	T/ILC	CD4+ T	CD4+ Tn	Mixed
POLL	ses_cd	-0.01872	ns	0.166178	0.947767	T/ILC	CD4+ T	CD4+ Tn	Mixed
NRF1	ses_cd	-0.015216	ns	0.166327	0.948113	T/ILC	CD4+ T	CD4+ Tn	Mixed
AC019069.1	ses_cd	0.043964	ns	0.166416	0.948113	T/ILC	CD4+ T	CD4+ Tn	Mixed
RAD17	ses_cd	0.0119305	ns	0.166518	0.948113	T/ILC	CD4+ T	CD4+ Tn	Mixed
ZSCAN18	ses_cd	-0.0194931	ns	0.166631	0.948113	T/ILC	CD4+ T	CD4+ Tn	Mixed
CENPU	ses_cd	0.0494939	ns	0.166735	0.948113	T/ILC	CD4+ T	CD4+ Tn	Mixed
MYL12A	ses_cd	-0.0168604	ns	0.166774	0.948113	T/ILC	CD4+ T	CD4+ Tn	Mixed
VWC2L	ses_cd	0.0573752	ns	0.166778	0.948113	T/ILC	CD4+ T	CD4+ Tn	Mixed
EIF2AK4	ses_cd	-0.0135647	ns	0.16678	0.948113	T/ILC	CD4+ T	CD4+ Tn	Mixed
NRTN	ses_cd	0.051576	ns	0.166804	0.948113	T/ILC	CD4+ T	CD4+ Tn	Mixed
ADGRE5	ses_cd	-0.0208678	ns	0.166929	0.948241	T/ILC	CD4+ T	CD4+ Tn	Mixed
AC114956.1	ses_cd	0.0418061	ns	0.166952	0.948241	T/ILC	CD4+ T	CD4+ Tn	Mixed
FBXW9	ses_cd	0.0358546	ns	0.167152	0.948687	T/ILC	CD4+ T	CD4+ Tn	Mixed
PDLIM2	ses_cd	-0.0182772	ns	0.167156	0.948687	T/ILC	CD4+ T	CD4+ Tn	Mixed
MRE11	ses_cd	0.0114787	ns	0.167311	0.948822	T/ILC	CD4+ T	CD4+ Tn	Mixed
VPS33A	ses_cd	-0.0159053	ns	0.167319	0.948822	T/ILC	CD4+ T	CD4+ Tn	Mixed
CAPN12	ses_cd	0.0475869	ns	0.167376	0.948822	T/ILC	CD4+ T	CD4+ Tn	Mixed
AP003392.1	ses_cd	0.0305018	ns	0.167452	0.948822	T/ILC	CD4+ T	CD4+ Tn	Mixed
SYNJ2BP	ses_cd	-0.0151752	ns	0.167495	0.948822	T/ILC	CD4+ T	CD4+ Tn	Mixed
WWC1	ses_cd	0.0774488	ns	0.167667	0.949047	T/ILC	CD4+ T	CD4+ Tn	Mixed
NEIL1	ses_cd	-0.0312238	ns	0.167667	0.949047	T/ILC	CD4+ T	CD4+ Tn	Mixed
C5	ses_cd	0.0339795	ns	0.16775	0.949047	T/ILC	CD4+ T	CD4+ Tn	Mixed
FALEC	ses_cd	-0.0298708	ns	0.167786	0.949047	T/ILC	CD4+ T	CD4+ Tn	Mixed
GRK6	ses_cd	-0.0114709	ns	0.168007	0.949682	T/ILC	CD4+ T	CD4+ Tn	Mixed
TADA3	ses_cd	-0.0154532	ns	0.168302	0.949682	T/ILC	CD4+ T	CD4+ Tn	Mixed
ZSWIM9	ses_cd	0.0181215	ns	0.168442	0.949682	T/ILC	CD4+ T	CD4+ Tn	Mixed
AC103706.1	ses_cd	-0.0414191	ns	0.168468	0.949682	T/ILC	CD4+ T	CD4+ Tn	Mixed
OTULIN	ses_cd	0.0133101	ns	0.16851	0.949682	T/ILC	CD4+ T	CD4+ Tn	Mixed
GORASP1	ses_cd	0.0282426	ns	0.168546	0.949682	T/ILC	CD4+ T	CD4+ Tn	Mixed
EEA1	ses_cd	-0.0147653	ns	0.168593	0.949682	T/ILC	CD4+ T	CD4+ Tn	Mixed
ZNF682	ses_cd	0.0179434	ns	0.168602	0.949682	T/ILC	CD4+ T	CD4+ Tn	Mixed
VIPR1-AS1	ses_cd	0.0372717	ns	0.168629	0.949682	T/ILC	CD4+ T	CD4+ Tn	Mixed
GOLGA8R	ses_cd	0.0442517	ns	0.168678	0.949682	T/ILC	CD4+ T	CD4+ Tn	Mixed
AC105411.1	ses_cd	0.055922	ns	0.168718	0.949682	T/ILC	CD4+ T	CD4+ Tn	Mixed
PROCA1	ses_cd	0.0285766	ns	0.168732	0.949682	T/ILC	CD4+ T	CD4+ Tn	Mixed
PRMT5-AS1	ses_cd	0.0487714	ns	0.168813	0.949682	T/ILC	CD4+ T	CD4+ Tn	Mixed
AC137767.1	ses_cd	-0.0309179	ns	0.168844	0.949682	T/ILC	CD4+ T	CD4+ Tn	Mixed
SBSPON	ses_cd	0.0391082	ns	0.168909	0.949682	T/ILC	CD4+ T	CD4+ Tn	Mixed
ARHGAP24	ses_cd	0.0859919	ns	0.168917	0.949682	T/ILC	CD4+ T	CD4+ Tn	Mixed
AC015908.3	ses_cd	0.0525496	ns	0.168968	0.949682	T/ILC	CD4+ T	CD4+ Tn	Mixed
AC013731.1	ses_cd	0.0417234	ns	0.169058	0.949831	T/ILC	CD4+ T	CD4+ Tn	Mixed
IRGQ	ses_cd	0.0286402	ns	0.169164	0.949831	T/ILC	CD4+ T	CD4+ Tn	Mixed
TIGD1	ses_cd	0.0212364	ns	0.169223	0.949831	T/ILC	CD4+ T	CD4+ Tn	Mixed
NSMCE4A	ses_cd	0.0135667	ns	0.169285	0.949831	T/ILC	CD4+ T	CD4+ Tn	Mixed
SERPINH1	ses_cd	0.0365752	ns	0.169324	0.949831	T/ILC	CD4+ T	CD4+ Tn	Mixed
CHRNG	ses_cd	0.0353819	ns	0.16938	0.949831	T/ILC	CD4+ T	CD4+ Tn	Mixed
AC011491.3	ses_cd	-0.0227548	ns	0.169521	0.949831	T/ILC	CD4+ T	CD4+ Tn	Mixed
TEX261	ses_cd	-0.0204007	ns	0.169699	0.949831	T/ILC	CD4+ T	CD4+ Tn	Mixed
INTS7	ses_cd	0.017316	ns	0.169701	0.949831	T/ILC	CD4+ T	CD4+ Tn	Mixed
ZC3H7A	ses_cd	0.0108676	ns	0.169744	0.949831	T/ILC	CD4+ T	CD4+ Tn	Mixed
HSPA14	ses_cd	0.0263231	ns	0.169771	0.949831	T/ILC	CD4+ T	CD4+ Tn	Mixed
WDYHV1	ses_cd	-0.0195	ns	0.169774	0.949831	T/ILC	CD4+ T	CD4+ Tn	Mixed
SEMA4F	ses_cd	0.024467	ns	0.169831	0.949831	T/ILC	CD4+ T	CD4+ Tn	Mixed
AL450326.1	ses_cd	0.0322733	ns	0.169896	0.949831	T/ILC	CD4+ T	CD4+ Tn	Mixed
SLC25A37	ses_cd	-0.0581706	ns	0.170019	0.949831	T/ILC	CD4+ T	CD4+ Tn	Mixed
CACNA1D	ses_cd	0.0377374	ns	0.170071	0.949831	T/ILC	CD4+ T	CD4+ Tn	Mixed
SLC5A4-AS1	ses_cd	0.0869957	ns	0.170083	0.949831	T/ILC	CD4+ T	CD4+ Tn	Mixed
AC092650.1	ses_cd	0.0335108	ns	0.170148	0.949831	T/ILC	CD4+ T	CD4+ Tn	Mixed
HECTD1	ses_cd	-0.0111249	ns	0.170316	0.949831	T/ILC	CD4+ T	CD4+ Tn	Mixed
TMSB15B-AS1	ses_cd	0.0476679	ns	0.170366	0.949831	T/ILC	CD4+ T	CD4+ Tn	Mixed
UBFD1	ses_cd	0.0168886	ns	0.170447	0.949831	T/ILC	CD4+ T	CD4+ Tn	Mixed
EDC4	ses_cd	0.0427064	ns	0.170491	0.949831	T/ILC	CD4+ T	CD4+ Tn	Mixed
BNIPL	ses_cd	-0.0327051	ns	0.170514	0.949831	T/ILC	CD4+ T	CD4+ Tn	Mixed
SPATA41	ses_cd	0.046755	ns	0.170516	0.949831	T/ILC	CD4+ T	CD4+ Tn	Mixed
DISC1	ses_cd	-0.0214971	ns	0.170607	0.949831	T/ILC	CD4+ T	CD4+ Tn	Mixed
ZNF398	ses_cd	-0.0135175	ns	0.170631	0.949831	T/ILC	CD4+ T	CD4+ Tn	Mixed
KDM1A	ses_cd	0.0116739	ns	0.170715	0.949946	T/ILC	CD4+ T	CD4+ Tn	Mixed
STK16	ses_cd	-0.0203151	ns	0.170886	0.949962	T/ILC	CD4+ T	CD4+ Tn	Mixed
AC007292.3	ses_cd	0.0384327	ns	0.170955	0.949962	T/ILC	CD4+ T	CD4+ Tn	Mixed
DGKQ	ses_cd	-0.0311944	ns	0.170981	0.949962	T/ILC	CD4+ T	CD4+ Tn	Mixed
CCDC80	ses_cd	0.0637283	ns	0.170997	0.949962	T/ILC	CD4+ T	CD4+ Tn	Mixed
AC087500.1	ses_cd	-0.0207394	ns	0.17105	0.949962	T/ILC	CD4+ T	CD4+ Tn	Mixed
ZNF417	ses_cd	0.0310997	ns	0.171217	0.949962	T/ILC	CD4+ T	CD4+ Tn	Mixed
EFNB1	ses_cd	0.0493846	ns	0.171265	0.949962	T/ILC	CD4+ T	CD4+ Tn	Mixed
NAGPA	ses_cd	0.0177325	ns	0.171266	0.949962	T/ILC	CD4+ T	CD4+ Tn	Mixed
SRD5A3	ses_cd	-0.0383742	ns	0.171341	0.949962	T/ILC	CD4+ T	CD4+ Tn	Mixed
AC073655.1	ses_cd	0.0429813	ns	0.171347	0.949962	T/ILC	CD4+ T	CD4+ Tn	Mixed
MYL12B	ses_cd	-0.016015	ns	0.171436	0.950104	T/ILC	CD4+ T	CD4+ Tn	Mixed
AC022211.2	ses_cd	0.0327275	ns	0.171658	0.950296	T/ILC	CD4+ T	CD4+ Tn	Mixed
BUD23	ses_cd	-0.0128504	ns	0.171687	0.950296	T/ILC	CD4+ T	CD4+ Tn	Mixed
SERINC1	ses_cd	-0.00869793	ns	0.171977	0.950296	T/ILC	CD4+ T	CD4+ Tn	Mixed
HSPA5	ses_cd	-0.0197105	ns	0.172038	0.950296	T/ILC	CD4+ T	CD4+ Tn	Mixed
AADACL2-AS1	ses_cd	0.077078	ns	0.172129	0.950296	T/ILC	CD4+ T	CD4+ Tn	Mixed
CCDC18	ses_cd	0.0120302	ns	0.172182	0.950296	T/ILC	CD4+ T	CD4+ Tn	Mixed
UMODL1	ses_cd	0.0344917	ns	0.172197	0.950296	T/ILC	CD4+ T	CD4+ Tn	Mixed
ATG4D	ses_cd	-0.019658	ns	0.172218	0.950296	T/ILC	CD4+ T	CD4+ Tn	Mixed
STAT3	ses_cd	0.0139329	ns	0.17224	0.950296	T/ILC	CD4+ T	CD4+ Tn	Mixed
TMEM62	ses_cd	-0.0235947	ns	0.172281	0.950296	T/ILC	CD4+ T	CD4+ Tn	Mixed
VAC14-AS1	ses_cd	0.0461795	ns	0.172381	0.950296	T/ILC	CD4+ T	CD4+ Tn	Mixed
AC010149.1	ses_cd	-0.0214589	ns	0.172451	0.950296	T/ILC	CD4+ T	CD4+ Tn	Mixed
SURF1	ses_cd	0.0170241	ns	0.172477	0.950296	T/ILC	CD4+ T	CD4+ Tn	Mixed
AP2M1	ses_cd	-0.017742	ns	0.172499	0.950296	T/ILC	CD4+ T	CD4+ Tn	Mixed
GSTM4	ses_cd	-0.0624821	ns	0.17251	0.950296	T/ILC	CD4+ T	CD4+ Tn	Mixed
ATG2B	ses_cd	0.0134948	ns	0.172523	0.950296	T/ILC	CD4+ T	CD4+ Tn	Mixed
FBXL14	ses_cd	-0.0187754	ns	0.172588	0.950296	T/ILC	CD4+ T	CD4+ Tn	Mixed
ATP2A1-AS1	ses_cd	0.0438336	ns	0.172631	0.950296	T/ILC	CD4+ T	CD4+ Tn	Mixed
CNTN5	ses_cd	0.0774765	ns	0.172731	0.950296	T/ILC	CD4+ T	CD4+ Tn	Mixed
TFDP2	ses_cd	-0.015375	ns	0.172971	0.950296	T/ILC	CD4+ T	CD4+ Tn	Mixed
METTL3	ses_cd	-0.0129724	ns	0.173084	0.950296	T/ILC	CD4+ T	CD4+ Tn	Mixed
AC109927.1	ses_cd	0.049383	ns	0.173203	0.950296	T/ILC	CD4+ T	CD4+ Tn	Mixed
MZF1-AS1	ses_cd	-0.0221095	ns	0.173241	0.950296	T/ILC	CD4+ T	CD4+ Tn	Mixed
FAM13B	ses_cd	-0.0143949	ns	0.173338	0.950296	T/ILC	CD4+ T	CD4+ Tn	Mixed
MARCH10	ses_cd	0.0479875	ns	0.17342	0.950296	T/ILC	CD4+ T	CD4+ Tn	Mixed
TGFBR1	ses_cd	-0.0160281	ns	0.173478	0.950296	T/ILC	CD4+ T	CD4+ Tn	Mixed
ZNF18	ses_cd	-0.0191301	ns	0.173553	0.950296	T/ILC	CD4+ T	CD4+ Tn	Mixed
PPP1R12C	ses_cd	0.0174236	ns	0.173596	0.950296	T/ILC	CD4+ T	CD4+ Tn	Mixed
CAND1	ses_cd	-0.00847565	ns	0.173642	0.950296	T/ILC	CD4+ T	CD4+ Tn	Mixed
LRRC61	ses_cd	-0.0304568	ns	0.173795	0.950296	T/ILC	CD4+ T	CD4+ Tn	Mixed
AF127577.1	ses_cd	0.0607334	ns	0.173812	0.950296	T/ILC	CD4+ T	CD4+ Tn	Mixed
C1D	ses_cd	0.0134907	ns	0.173845	0.950296	T/ILC	CD4+ T	CD4+ Tn	Mixed
SPIN2A	ses_cd	0.0376893	ns	0.17409	0.950296	T/ILC	CD4+ T	CD4+ Tn	Mixed
STAU2	ses_cd	-0.0122241	ns	0.174153	0.950296	T/ILC	CD4+ T	CD4+ Tn	Mixed
PDE4A	ses_cd	0.0651831	ns	0.174356	0.950296	T/ILC	CD4+ T	CD4+ Tn	Mixed
PSMC6	ses_cd	-0.0097947	ns	0.174376	0.950296	T/ILC	CD4+ T	CD4+ Tn	Mixed
PRKRIP1	ses_cd	-0.0141204	ns	0.174439	0.950296	T/ILC	CD4+ T	CD4+ Tn	Mixed
PCMTD2	ses_cd	0.0151105	ns	0.174468	0.950296	T/ILC	CD4+ T	CD4+ Tn	Mixed
FZD6	ses_cd	-0.0433269	ns	0.174665	0.950296	T/ILC	CD4+ T	CD4+ Tn	Mixed
AC026470.2	ses_cd	0.0281401	ns	0.174666	0.950296	T/ILC	CD4+ T	CD4+ Tn	Mixed
AC011455.1	ses_cd	0.0464428	ns	0.174759	0.950296	T/ILC	CD4+ T	CD4+ Tn	Mixed
MAD2L1	ses_cd	0.0261323	ns	0.174793	0.950296	T/ILC	CD4+ T	CD4+ Tn	Mixed
TTC32	ses_cd	0.0251598	ns	0.174811	0.950296	T/ILC	CD4+ T	CD4+ Tn	Mixed
AGTPBP1	ses_cd	0.0132998	ns	0.174868	0.950296	T/ILC	CD4+ T	CD4+ Tn	Mixed
DCP1A	ses_cd	-0.0135859	ns	0.174917	0.950296	T/ILC	CD4+ T	CD4+ Tn	Mixed
PRF1	ses_cd	-0.0302821	ns	0.174997	0.950296	T/ILC	CD4+ T	CD4+ Tn	Mixed
ADSS	ses_cd	0.0104927	ns	0.175065	0.950296	T/ILC	CD4+ T	CD4+ Tn	Mixed
MED31	ses_cd	-0.0128791	ns	0.175126	0.950296	T/ILC	CD4+ T	CD4+ Tn	Mixed
KDM3A	ses_cd	0.0121014	ns	0.175145	0.950296	T/ILC	CD4+ T	CD4+ Tn	Mixed
COX8A	ses_cd	-0.0171391	ns	0.175223	0.950296	T/ILC	CD4+ T	CD4+ Tn	Mixed
DNAJC4	ses_cd	-0.0217397	ns	0.17526	0.950296	T/ILC	CD4+ T	CD4+ Tn	Mixed
ZNF780B	ses_cd	-0.013153	ns	0.175299	0.950296	T/ILC	CD4+ T	CD4+ Tn	Mixed
BX890604.1	ses_cd	-0.0166453	ns	0.175301	0.950296	T/ILC	CD4+ T	CD4+ Tn	Mixed
LINC01136	ses_cd	0.0596478	ns	0.175423	0.950296	T/ILC	CD4+ T	CD4+ Tn	Mixed
CLPP	ses_cd	-0.0137489	ns	0.175427	0.950296	T/ILC	CD4+ T	CD4+ Tn	Mixed
PRSS51	ses_cd	0.0430574	ns	0.175483	0.950296	T/ILC	CD4+ T	CD4+ Tn	Mixed
TIMM23	ses_cd	-0.0138194	ns	0.175556	0.950296	T/ILC	CD4+ T	CD4+ Tn	Mixed
AC008608.2	ses_cd	-0.0350271	ns	0.175619	0.950296	T/ILC	CD4+ T	CD4+ Tn	Mixed
BCL7C	ses_cd	-0.0109308	ns	0.175637	0.950296	T/ILC	CD4+ T	CD4+ Tn	Mixed
ADAM9	ses_cd	0.0824562	ns	0.175697	0.950296	T/ILC	CD4+ T	CD4+ Tn	Mixed
METTL2B	ses_cd	-0.0143443	ns	0.175744	0.950296	T/ILC	CD4+ T	CD4+ Tn	Mixed
CCNG1	ses_cd	-0.0137727	ns	0.175749	0.950296	T/ILC	CD4+ T	CD4+ Tn	Mixed
RAB40C	ses_cd	-0.0203198	ns	0.175918	0.950296	T/ILC	CD4+ T	CD4+ Tn	Mixed
MTX2	ses_cd	-0.0123029	ns	0.17603	0.950296	T/ILC	CD4+ T	CD4+ Tn	Mixed
IL21R-AS1	ses_cd	-0.0421876	ns	0.176062	0.950296	T/ILC	CD4+ T	CD4+ Tn	Mixed
AL596325.1	ses_cd	0.0608806	ns	0.176084	0.950296	T/ILC	CD4+ T	CD4+ Tn	Mixed
KIAA0930	ses_cd	-0.0957708	ns	0.176361	0.950296	T/ILC	CD4+ T	CD4+ Tn	Mixed
PEAK3	ses_cd	0.0532107	ns	0.176383	0.950296	T/ILC	CD4+ T	CD4+ Tn	Mixed
RHOXF1-AS1	ses_cd	0.039776	ns	0.17643	0.950296	T/ILC	CD4+ T	CD4+ Tn	Mixed
ATP6V0A1	ses_cd	-0.0818375	ns	0.176435	0.950296	T/ILC	CD4+ T	CD4+ Tn	Mixed
GRTP1	ses_cd	0.0459809	ns	0.176604	0.950296	T/ILC	CD4+ T	CD4+ Tn	Mixed
DLGAP4-AS1	ses_cd	-0.0215006	ns	0.176643	0.950296	T/ILC	CD4+ T	CD4+ Tn	Mixed
KMT2B	ses_cd	-0.0152605	ns	0.176798	0.950296	T/ILC	CD4+ T	CD4+ Tn	Mixed
ASL	ses_cd	-0.0342322	ns	0.176865	0.950296	T/ILC	CD4+ T	CD4+ Tn	Mixed
COL18A1	ses_cd	0.0610834	ns	0.176939	0.950296	T/ILC	CD4+ T	CD4+ Tn	Mixed
RNF144A	ses_cd	-0.0130828	ns	0.17695	0.950296	T/ILC	CD4+ T	CD4+ Tn	Mixed
DBH	ses_cd	0.0560408	ns	0.177036	0.950296	T/ILC	CD4+ T	CD4+ Tn	Mixed
FABP3	ses_cd	0.0414497	ns	0.177061	0.950296	T/ILC	CD4+ T	CD4+ Tn	Mixed
TBC1D9B	ses_cd	0.015898	ns	0.177117	0.950296	T/ILC	CD4+ T	CD4+ Tn	Mixed
FAM214A	ses_cd	0.0129102	ns	0.177121	0.950296	T/ILC	CD4+ T	CD4+ Tn	Mixed
HGD	ses_cd	0.0471945	ns	0.17717	0.950296	T/ILC	CD4+ T	CD4+ Tn	Mixed
CD55	ses_cd	0.017582	ns	0.177321	0.950296	T/ILC	CD4+ T	CD4+ Tn	Mixed
HERC5	ses_cd	0.0379313	ns	0.177362	0.950296	T/ILC	CD4+ T	CD4+ Tn	Mixed
AC099066.2	ses_cd	0.0405635	ns	0.177376	0.950296	T/ILC	CD4+ T	CD4+ Tn	Mixed
MPRIP-AS1	ses_cd	0.0401116	ns	0.177477	0.950296	T/ILC	CD4+ T	CD4+ Tn	Mixed
AGAP2	ses_cd	0.0180428	ns	0.177509	0.950296	T/ILC	CD4+ T	CD4+ Tn	Mixed
FOXN2	ses_cd	0.0138768	ns	0.177603	0.950296	T/ILC	CD4+ T	CD4+ Tn	Mixed
SNAI3-AS1	ses_cd	-0.0233133	ns	0.177732	0.950296	T/ILC	CD4+ T	CD4+ Tn	Mixed
DAGLB	ses_cd	-0.0176008	ns	0.17774	0.950296	T/ILC	CD4+ T	CD4+ Tn	Mixed
C3orf52	ses_cd	0.0409015	ns	0.177775	0.950296	T/ILC	CD4+ T	CD4+ Tn	Mixed
FDXR	ses_cd	0.0345304	ns	0.177823	0.950296	T/ILC	CD4+ T	CD4+ Tn	Mixed
MBOAT7	ses_cd	-0.0451865	ns	0.177831	0.950296	T/ILC	CD4+ T	CD4+ Tn	Mixed
HSD17B13	ses_cd	0.0514492	ns	0.177893	0.950296	T/ILC	CD4+ T	CD4+ Tn	Mixed
JAKMIP2	ses_cd	-0.0871414	ns	0.177947	0.950296	T/ILC	CD4+ T	CD4+ Tn	Mixed
DAP3	ses_cd	-0.0100612	ns	0.178069	0.950296	T/ILC	CD4+ T	CD4+ Tn	Mixed
TRIO	ses_cd	-0.084875	ns	0.178262	0.950296	T/ILC	CD4+ T	CD4+ Tn	Mixed
SLC46A1	ses_cd	0.0501992	ns	0.178297	0.950296	T/ILC	CD4+ T	CD4+ Tn	Mixed
MAP7	ses_cd	0.0599008	ns	0.178564	0.950296	T/ILC	CD4+ T	CD4+ Tn	Mixed
RNFT1	ses_cd	-0.0132658	ns	0.178574	0.950296	T/ILC	CD4+ T	CD4+ Tn	Mixed
MRPS6	ses_cd	-0.0144782	ns	0.178628	0.950296	T/ILC	CD4+ T	CD4+ Tn	Mixed
LDB3	ses_cd	0.0446781	ns	0.17865	0.950296	T/ILC	CD4+ T	CD4+ Tn	Mixed
PSTPIP2	ses_cd	-0.0236512	ns	0.178661	0.950296	T/ILC	CD4+ T	CD4+ Tn	Mixed
NARS	ses_cd	-0.0161226	ns	0.178701	0.950296	T/ILC	CD4+ T	CD4+ Tn	Mixed
PFKFB1	ses_cd	0.0393012	ns	0.178822	0.950296	T/ILC	CD4+ T	CD4+ Tn	Mixed
AC078846.1	ses_cd	0.0231225	ns	0.178901	0.950296	T/ILC	CD4+ T	CD4+ Tn	Mixed
TNPO1	ses_cd	-0.00938172	ns	0.179035	0.950296	T/ILC	CD4+ T	CD4+ Tn	Mixed
C11orf65	ses_cd	0.0216029	ns	0.179128	0.950296	T/ILC	CD4+ T	CD4+ Tn	Mixed
RMDN1	ses_cd	0.0104557	ns	0.179134	0.950296	T/ILC	CD4+ T	CD4+ Tn	Mixed
AP002433.1	ses_cd	0.0226114	ns	0.179265	0.950296	T/ILC	CD4+ T	CD4+ Tn	Mixed
CTDSPL2	ses_cd	-0.0104846	ns	0.179287	0.950296	T/ILC	CD4+ T	CD4+ Tn	Mixed
GLG1	ses_cd	-0.0135068	ns	0.179462	0.950296	T/ILC	CD4+ T	CD4+ Tn	Mixed
UPK1B	ses_cd	0.0431376	ns	0.179536	0.950296	T/ILC	CD4+ T	CD4+ Tn	Mixed
B9D2	ses_cd	0.0168401	ns	0.179574	0.950296	T/ILC	CD4+ T	CD4+ Tn	Mixed
CCR9	ses_cd	-0.0571817	ns	0.179574	0.950296	T/ILC	CD4+ T	CD4+ Tn	Mixed
RP2	ses_cd	-0.0537796	ns	0.179581	0.950296	T/ILC	CD4+ T	CD4+ Tn	Mixed
NODAL	ses_cd	0.0469414	ns	0.179644	0.950296	T/ILC	CD4+ T	CD4+ Tn	Mixed
CWF19L1	ses_cd	-0.0107356	ns	0.17969	0.950296	T/ILC	CD4+ T	CD4+ Tn	Mixed
AC009133.3	ses_cd	-0.0241901	ns	0.179694	0.950296	T/ILC	CD4+ T	CD4+ Tn	Mixed
AC008629.1	ses_cd	-0.028953	ns	0.179695	0.950296	T/ILC	CD4+ T	CD4+ Tn	Mixed
SPDYE16	ses_cd	0.0302411	ns	0.179723	0.950296	T/ILC	CD4+ T	CD4+ Tn	Mixed
ANAPC13	ses_cd	-0.0158124	ns	0.179822	0.950296	T/ILC	CD4+ T	CD4+ Tn	Mixed
AC118549.1	ses_cd	-0.0102761	ns	0.179824	0.950296	T/ILC	CD4+ T	CD4+ Tn	Mixed
CREG1	ses_cd	-0.0508254	ns	0.180011	0.950296	T/ILC	CD4+ T	CD4+ Tn	Mixed
GPAT3	ses_cd	0.115738	ns	0.180199	0.950296	T/ILC	CD4+ T	CD4+ Tn	Mixed
AC006333.2	ses_cd	-0.0357251	ns	0.180214	0.950296	T/ILC	CD4+ T	CD4+ Tn	Mixed
HERPUD1	ses_cd	-0.0207188	ns	0.180262	0.950296	T/ILC	CD4+ T	CD4+ Tn	Mixed
ILF2	ses_cd	-0.0150626	ns	0.180343	0.950296	T/ILC	CD4+ T	CD4+ Tn	Mixed
AGAP5	ses_cd	-0.0277066	ns	0.180377	0.950296	T/ILC	CD4+ T	CD4+ Tn	Mixed
MOB3C	ses_cd	0.0270912	ns	0.180415	0.950296	T/ILC	CD4+ T	CD4+ Tn	Mixed
KDM1B	ses_cd	-0.0636934	ns	0.180425	0.950296	T/ILC	CD4+ T	CD4+ Tn	Mixed
FGFBP2	ses_cd	0.0738485	ns	0.180426	0.950296	T/ILC	CD4+ T	CD4+ Tn	Mixed
ARMC10	ses_cd	-0.0109177	ns	0.180601	0.950296	T/ILC	CD4+ T	CD4+ Tn	Mixed
FBXO33	ses_cd	0.0165609	ns	0.180633	0.950296	T/ILC	CD4+ T	CD4+ Tn	Mixed
DENND4C	ses_cd	-0.0132769	ns	0.180705	0.950296	T/ILC	CD4+ T	CD4+ Tn	Mixed
APOL3	ses_cd	0.0135807	ns	0.180741	0.950296	T/ILC	CD4+ T	CD4+ Tn	Mixed
MT-ND2	ses_cd	0.017802	ns	0.180815	0.950296	T/ILC	CD4+ T	CD4+ Tn	Mixed
TLE2	ses_cd	-0.0268356	ns	0.180831	0.950296	T/ILC	CD4+ T	CD4+ Tn	Mixed
TROVE2	ses_cd	-0.0101283	ns	0.181009	0.950296	T/ILC	CD4+ T	CD4+ Tn	Mixed
ENDOD1	ses_cd	0.0172643	ns	0.18117	0.950296	T/ILC	CD4+ T	CD4+ Tn	Mixed
MAGI3	ses_cd	0.0352152	ns	0.181182	0.950296	T/ILC	CD4+ T	CD4+ Tn	Mixed
CCDC43	ses_cd	-0.0150992	ns	0.181197	0.950296	T/ILC	CD4+ T	CD4+ Tn	Mixed
LIPE-AS1	ses_cd	-0.0152441	ns	0.181283	0.950296	T/ILC	CD4+ T	CD4+ Tn	Mixed
KCNN4	ses_cd	-0.028615	ns	0.181319	0.950296	T/ILC	CD4+ T	CD4+ Tn	Mixed
UQCC3	ses_cd	-0.0183226	ns	0.181345	0.950296	T/ILC	CD4+ T	CD4+ Tn	Mixed
AC092835.1	ses_cd	0.0223415	ns	0.181383	0.950296	T/ILC	CD4+ T	CD4+ Tn	Mixed
GRIN3B	ses_cd	0.0446978	ns	0.18142	0.950296	T/ILC	CD4+ T	CD4+ Tn	Mixed
BUB1	ses_cd	0.0401015	ns	0.181546	0.950296	T/ILC	CD4+ T	CD4+ Tn	Mixed
ACAP1	ses_cd	-0.0128175	ns	0.181603	0.950296	T/ILC	CD4+ T	CD4+ Tn	Mixed
AC012170.3	ses_cd	0.0416498	ns	0.181622	0.950296	T/ILC	CD4+ T	CD4+ Tn	Mixed
LINC00271	ses_cd	0.0401751	ns	0.181637	0.950296	T/ILC	CD4+ T	CD4+ Tn	Mixed
SLC25A39	ses_cd	-0.0183009	ns	0.181749	0.950296	T/ILC	CD4+ T	CD4+ Tn	Mixed
MADCAM1	ses_cd	-0.0307085	ns	0.1818	0.950296	T/ILC	CD4+ T	CD4+ Tn	Mixed
AC009137.1	ses_cd	0.0222616	ns	0.18181	0.950296	T/ILC	CD4+ T	CD4+ Tn	Mixed
KLHL9	ses_cd	-0.0181857	ns	0.18182	0.950296	T/ILC	CD4+ T	CD4+ Tn	Mixed
ZFY-AS1	ses_cd	0.0562451	ns	0.181883	0.950296	T/ILC	CD4+ T	CD4+ Tn	Mixed
CPNE2	ses_cd	-0.0326886	ns	0.181979	0.950296	T/ILC	CD4+ T	CD4+ Tn	Mixed
FAM174B	ses_cd	-0.0210169	ns	0.182021	0.950296	T/ILC	CD4+ T	CD4+ Tn	Mixed
CD46	ses_cd	-0.00926467	ns	0.182066	0.950296	T/ILC	CD4+ T	CD4+ Tn	Mixed
ZNF350-AS1	ses_cd	0.0250715	ns	0.182097	0.950296	T/ILC	CD4+ T	CD4+ Tn	Mixed
SLC2A13	ses_cd	0.0225724	ns	0.182356	0.950296	T/ILC	CD4+ T	CD4+ Tn	Mixed
ZFP69B	ses_cd	0.0258914	ns	0.182359	0.950296	T/ILC	CD4+ T	CD4+ Tn	Mixed
ARPC4	ses_cd	-0.0186928	ns	0.182415	0.950296	T/ILC	CD4+ T	CD4+ Tn	Mixed
CEP350	ses_cd	-0.00976649	ns	0.182457	0.950296	T/ILC	CD4+ T	CD4+ Tn	Mixed
ATOX1	ses_cd	-0.0152866	ns	0.182462	0.950296	T/ILC	CD4+ T	CD4+ Tn	Mixed
FMN1	ses_cd	0.239707	ns	0.182484	0.950296	T/ILC	CD4+ T	CD4+ Tn	Mixed
CCDC144NL-AS1	ses_cd	0.0510665	ns	0.182493	0.950296	T/ILC	CD4+ T	CD4+ Tn	Mixed
ZBTB2	ses_cd	-0.0145507	ns	0.182571	0.950296	T/ILC	CD4+ T	CD4+ Tn	Mixed
IMPACT	ses_cd	-0.0180144	ns	0.182729	0.950296	T/ILC	CD4+ T	CD4+ Tn	Mixed
AL021937.1	ses_cd	0.0520823	ns	0.182735	0.950296	T/ILC	CD4+ T	CD4+ Tn	Mixed
CORIN	ses_cd	-0.062612	ns	0.182807	0.950296	T/ILC	CD4+ T	CD4+ Tn	Mixed
WNK1	ses_cd	-0.0119294	ns	0.18292	0.950296	T/ILC	CD4+ T	CD4+ Tn	Mixed
DLAT	ses_cd	-0.0154088	ns	0.182968	0.950296	T/ILC	CD4+ T	CD4+ Tn	Mixed
C15orf61	ses_cd	0.0159969	ns	0.183243	0.950296	T/ILC	CD4+ T	CD4+ Tn	Mixed
KLC2	ses_cd	0.0261878	ns	0.183367	0.950296	T/ILC	CD4+ T	CD4+ Tn	Mixed
NCOA7-AS1	ses_cd	0.033417	ns	0.183368	0.950296	T/ILC	CD4+ T	CD4+ Tn	Mixed
CNIH4	ses_cd	-0.0123257	ns	0.183399	0.950296	T/ILC	CD4+ T	CD4+ Tn	Mixed
XXYLT1	ses_cd	0.0203601	ns	0.183461	0.950296	T/ILC	CD4+ T	CD4+ Tn	Mixed
FP671120.1	ses_cd	0.096884	ns	0.183462	0.950296	T/ILC	CD4+ T	CD4+ Tn	Mixed
MAPK8IP1	ses_cd	-0.0805984	ns	0.183486	0.950296	T/ILC	CD4+ T	CD4+ Tn	Mixed
MRPS30	ses_cd	-0.0126484	ns	0.183507	0.950296	T/ILC	CD4+ T	CD4+ Tn	Mixed
PSMC4	ses_cd	-0.0141011	ns	0.183601	0.950296	T/ILC	CD4+ T	CD4+ Tn	Mixed
LETM1	ses_cd	-0.0223535	ns	0.18362	0.950296	T/ILC	CD4+ T	CD4+ Tn	Mixed
CLEC4A	ses_cd	0.0788314	ns	0.183731	0.950296	T/ILC	CD4+ T	CD4+ Tn	Mixed
DACH1	ses_cd	0.123129	ns	0.183754	0.950296	T/ILC	CD4+ T	CD4+ Tn	Mixed
UBA1	ses_cd	-0.0123153	ns	0.183761	0.950296	T/ILC	CD4+ T	CD4+ Tn	Mixed
SNW1	ses_cd	0.00842826	ns	0.183853	0.950296	T/ILC	CD4+ T	CD4+ Tn	Mixed
AC114939.1	ses_cd	0.0391562	ns	0.183917	0.950296	T/ILC	CD4+ T	CD4+ Tn	Mixed
AC023421.2	ses_cd	-0.0483924	ns	0.183964	0.950296	T/ILC	CD4+ T	CD4+ Tn	Mixed
SUSD4	ses_cd	-0.0425913	ns	0.183995	0.950296	T/ILC	CD4+ T	CD4+ Tn	Mixed
TMEM19	ses_cd	-0.0199756	ns	0.184083	0.950296	T/ILC	CD4+ T	CD4+ Tn	Mixed
CD48	ses_cd	-0.014908	ns	0.18412	0.950296	T/ILC	CD4+ T	CD4+ Tn	Mixed
VIPR1	ses_cd	-0.0280638	ns	0.184259	0.950296	T/ILC	CD4+ T	CD4+ Tn	Mixed
RPAP1	ses_cd	-0.0158917	ns	0.184288	0.950296	T/ILC	CD4+ T	CD4+ Tn	Mixed
ZNF783	ses_cd	0.0155526	ns	0.184384	0.950296	T/ILC	CD4+ T	CD4+ Tn	Mixed
PCID2	ses_cd	-0.0101784	ns	0.184432	0.950296	T/ILC	CD4+ T	CD4+ Tn	Mixed
SLC31A1	ses_cd	-0.052483	ns	0.184492	0.950296	T/ILC	CD4+ T	CD4+ Tn	Mixed
RPN1	ses_cd	-0.0148063	ns	0.184756	0.950296	T/ILC	CD4+ T	CD4+ Tn	Mixed
AC246817.1	ses_cd	0.0668092	ns	0.184758	0.950296	T/ILC	CD4+ T	CD4+ Tn	Mixed
LINC02427	ses_cd	0.0424156	ns	0.184879	0.950296	T/ILC	CD4+ T	CD4+ Tn	Mixed
SLC31A2	ses_cd	0.0883775	ns	0.184895	0.950296	T/ILC	CD4+ T	CD4+ Tn	Mixed
RPP30	ses_cd	0.0106715	ns	0.184951	0.950296	T/ILC	CD4+ T	CD4+ Tn	Mixed
AC011442.1	ses_cd	0.0412208	ns	0.184973	0.950296	T/ILC	CD4+ T	CD4+ Tn	Mixed
AC116366.3	ses_cd	0.0157914	ns	0.185151	0.950296	T/ILC	CD4+ T	CD4+ Tn	Mixed
CTSD	ses_cd	-0.0406555	ns	0.185201	0.950296	T/ILC	CD4+ T	CD4+ Tn	Mixed
ZNF592	ses_cd	-0.013149	ns	0.18525	0.950296	T/ILC	CD4+ T	CD4+ Tn	Mixed
CLECL1	ses_cd	0.0462724	ns	0.185266	0.950296	T/ILC	CD4+ T	CD4+ Tn	Mixed
WHAMM	ses_cd	0.0124793	ns	0.185397	0.950296	T/ILC	CD4+ T	CD4+ Tn	Mixed
TPH1	ses_cd	-0.0415093	ns	0.185439	0.950296	T/ILC	CD4+ T	CD4+ Tn	Mixed
AP003500.1	ses_cd	-0.0633637	ns	0.185445	0.950296	T/ILC	CD4+ T	CD4+ Tn	Mixed
CPSF1	ses_cd	-0.0194077	ns	0.18546	0.950296	T/ILC	CD4+ T	CD4+ Tn	Mixed
ACVR2B	ses_cd	-0.0315808	ns	0.185476	0.950296	T/ILC	CD4+ T	CD4+ Tn	Mixed
CKAP2	ses_cd	0.0188686	ns	0.18549	0.950296	T/ILC	CD4+ T	CD4+ Tn	Mixed
LINC02572	ses_cd	0.0502328	ns	0.185652	0.950296	T/ILC	CD4+ T	CD4+ Tn	Mixed
DGKZ	ses_cd	-0.0106303	ns	0.185667	0.950296	T/ILC	CD4+ T	CD4+ Tn	Mixed
AC099753.1	ses_cd	0.0804874	ns	0.185783	0.950296	T/ILC	CD4+ T	CD4+ Tn	Mixed
FAAH	ses_cd	0.0767319	ns	0.185795	0.950296	T/ILC	CD4+ T	CD4+ Tn	Mixed
TLR2	ses_cd	0.0912768	ns	0.18598	0.950296	T/ILC	CD4+ T	CD4+ Tn	Mixed
SCLT1	ses_cd	0.0161233	ns	0.18606	0.950296	T/ILC	CD4+ T	CD4+ Tn	Mixed
TARDBP	ses_cd	-0.0114647	ns	0.186229	0.950296	T/ILC	CD4+ T	CD4+ Tn	Mixed
CACNA1F	ses_cd	0.0531538	ns	0.186305	0.950296	T/ILC	CD4+ T	CD4+ Tn	Mixed
TRBV19	ses_cd	0.0447907	ns	0.186342	0.950296	T/ILC	CD4+ T	CD4+ Tn	Mixed
AC061992.1	ses_cd	0.0615738	ns	0.1864	0.950296	T/ILC	CD4+ T	CD4+ Tn	Mixed
DENND6A	ses_cd	-0.0143519	ns	0.186411	0.950296	T/ILC	CD4+ T	CD4+ Tn	Mixed
PTPN13	ses_cd	0.0681366	ns	0.186458	0.950296	T/ILC	CD4+ T	CD4+ Tn	Mixed
CCDC102A	ses_cd	-0.025502	ns	0.186489	0.950296	T/ILC	CD4+ T	CD4+ Tn	Mixed
RFPL3S	ses_cd	0.0458282	ns	0.186493	0.950296	T/ILC	CD4+ T	CD4+ Tn	Mixed
NDFIP2	ses_cd	-0.0396144	ns	0.186497	0.950296	T/ILC	CD4+ T	CD4+ Tn	Mixed
OSBP	ses_cd	-0.0112843	ns	0.186501	0.950296	T/ILC	CD4+ T	CD4+ Tn	Mixed
NUP210L	ses_cd	-0.0258492	ns	0.18651	0.950296	T/ILC	CD4+ T	CD4+ Tn	Mixed
CTBP1	ses_cd	-0.0143126	ns	0.186553	0.950296	T/ILC	CD4+ T	CD4+ Tn	Mixed
CFL1	ses_cd	-0.0141412	ns	0.186558	0.950296	T/ILC	CD4+ T	CD4+ Tn	Mixed
AC005154.6	ses_cd	-0.0181649	ns	0.186684	0.950296	T/ILC	CD4+ T	CD4+ Tn	Mixed
SFXN5	ses_cd	0.0232433	ns	0.186727	0.950296	T/ILC	CD4+ T	CD4+ Tn	Mixed
RHOF	ses_cd	-0.0137158	ns	0.186818	0.950296	T/ILC	CD4+ T	CD4+ Tn	Mixed
PSMA8	ses_cd	0.0395843	ns	0.186861	0.950296	T/ILC	CD4+ T	CD4+ Tn	Mixed
LINC02384	ses_cd	0.0512178	ns	0.186959	0.950296	T/ILC	CD4+ T	CD4+ Tn	Mixed
CCND1	ses_cd	0.0582588	ns	0.186973	0.950296	T/ILC	CD4+ T	CD4+ Tn	Mixed
TMEM132D	ses_cd	0.0698406	ns	0.187086	0.950296	T/ILC	CD4+ T	CD4+ Tn	Mixed
GTF3C2-AS1	ses_cd	0.0507185	ns	0.18718	0.950296	T/ILC	CD4+ T	CD4+ Tn	Mixed
ATP8A2	ses_cd	-0.0345616	ns	0.187217	0.950296	T/ILC	CD4+ T	CD4+ Tn	Mixed
BAALC-AS1	ses_cd	0.0584967	ns	0.187259	0.950296	T/ILC	CD4+ T	CD4+ Tn	Mixed
PUS3	ses_cd	0.0178622	ns	0.187273	0.950296	T/ILC	CD4+ T	CD4+ Tn	Mixed
MRPS10	ses_cd	-0.0117813	ns	0.18728	0.950296	T/ILC	CD4+ T	CD4+ Tn	Mixed
GSTM1	ses_cd	0.0935565	ns	0.187294	0.950296	T/ILC	CD4+ T	CD4+ Tn	Mixed
RBM5-AS1	ses_cd	0.0294836	ns	0.187317	0.950296	T/ILC	CD4+ T	CD4+ Tn	Mixed
TMSB10	ses_cd	-0.017368	ns	0.187433	0.950296	T/ILC	CD4+ T	CD4+ Tn	Mixed
KLHL8	ses_cd	-0.0132707	ns	0.187457	0.950296	T/ILC	CD4+ T	CD4+ Tn	Mixed
MSH4	ses_cd	0.0402598	ns	0.187475	0.950296	T/ILC	CD4+ T	CD4+ Tn	Mixed
ZNF711	ses_cd	0.0487957	ns	0.187568	0.950296	T/ILC	CD4+ T	CD4+ Tn	Mixed
UBALD1	ses_cd	-0.0230383	ns	0.187728	0.950296	T/ILC	CD4+ T	CD4+ Tn	Mixed
PCYOX1	ses_cd	-0.0136923	ns	0.187769	0.950296	T/ILC	CD4+ T	CD4+ Tn	Mixed
TUFM	ses_cd	-0.0207051	ns	0.187786	0.950296	T/ILC	CD4+ T	CD4+ Tn	Mixed
AL353593.3	ses_cd	0.0452911	ns	0.187791	0.950296	T/ILC	CD4+ T	CD4+ Tn	Mixed
PBLD	ses_cd	0.0405819	ns	0.187868	0.950296	T/ILC	CD4+ T	CD4+ Tn	Mixed
ITGA9	ses_cd	0.0550724	ns	0.187899	0.950296	T/ILC	CD4+ T	CD4+ Tn	Mixed
AC009065.4	ses_cd	0.0346581	ns	0.187914	0.950296	T/ILC	CD4+ T	CD4+ Tn	Mixed
PPIP5K1	ses_cd	-0.0244329	ns	0.187923	0.950296	T/ILC	CD4+ T	CD4+ Tn	Mixed
RASGRP1	ses_cd	-0.00979016	ns	0.188043	0.950296	T/ILC	CD4+ T	CD4+ Tn	Mixed
LINC00565	ses_cd	0.047322	ns	0.188051	0.950296	T/ILC	CD4+ T	CD4+ Tn	Mixed
RALY	ses_cd	-0.0108754	ns	0.188191	0.950296	T/ILC	CD4+ T	CD4+ Tn	Mixed
CTNS	ses_cd	0.0232896	ns	0.188192	0.950296	T/ILC	CD4+ T	CD4+ Tn	Mixed
ARL17B	ses_cd	-0.0876303	ns	0.188253	0.950296	T/ILC	CD4+ T	CD4+ Tn	Mixed
ZNF7	ses_cd	-0.0148184	ns	0.188452	0.950296	T/ILC	CD4+ T	CD4+ Tn	Mixed
KHDC4	ses_cd	-0.0131292	ns	0.188504	0.950296	T/ILC	CD4+ T	CD4+ Tn	Mixed
NIM1K	ses_cd	-0.0373031	ns	0.188527	0.950296	T/ILC	CD4+ T	CD4+ Tn	Mixed
LIMK2	ses_cd	-0.0222657	ns	0.188543	0.950296	T/ILC	CD4+ T	CD4+ Tn	Mixed
USP44	ses_cd	-0.02238	ns	0.188558	0.950296	T/ILC	CD4+ T	CD4+ Tn	Mixed
CYC1	ses_cd	-0.0265002	ns	0.188587	0.950296	T/ILC	CD4+ T	CD4+ Tn	Mixed
TMEM8A	ses_cd	-0.0419153	ns	0.188594	0.950296	T/ILC	CD4+ T	CD4+ Tn	Mixed
PTBP3	ses_cd	-0.00883727	ns	0.188634	0.950296	T/ILC	CD4+ T	CD4+ Tn	Mixed
SLC5A10	ses_cd	0.0413576	ns	0.188692	0.950296	T/ILC	CD4+ T	CD4+ Tn	Mixed
EZH1	ses_cd	-0.0100422	ns	0.188695	0.950296	T/ILC	CD4+ T	CD4+ Tn	Mixed
GLTP	ses_cd	-0.0153552	ns	0.188713	0.950296	T/ILC	CD4+ T	CD4+ Tn	Mixed
PDHX	ses_cd	-0.0114069	ns	0.188793	0.950296	T/ILC	CD4+ T	CD4+ Tn	Mixed
EIF3C	ses_cd	-0.0225033	ns	0.188932	0.950296	T/ILC	CD4+ T	CD4+ Tn	Mixed
AC007679.1	ses_cd	0.0386758	ns	0.188955	0.950296	T/ILC	CD4+ T	CD4+ Tn	Mixed
RAD51C	ses_cd	-0.0131697	ns	0.188989	0.950296	T/ILC	CD4+ T	CD4+ Tn	Mixed
USP50	ses_cd	0.0471822	ns	0.189024	0.950296	T/ILC	CD4+ T	CD4+ Tn	Mixed
ZNF254	ses_cd	-0.0134017	ns	0.18909	0.950296	T/ILC	CD4+ T	CD4+ Tn	Mixed
AC003002.2	ses_cd	0.0276824	ns	0.189217	0.950296	T/ILC	CD4+ T	CD4+ Tn	Mixed
PIGP	ses_cd	-0.0178343	ns	0.18933	0.950296	T/ILC	CD4+ T	CD4+ Tn	Mixed
ZC3H12A	ses_cd	0.029128	ns	0.189346	0.950296	T/ILC	CD4+ T	CD4+ Tn	Mixed
MALINC1	ses_cd	0.0276051	ns	0.189443	0.950296	T/ILC	CD4+ T	CD4+ Tn	Mixed
TRPC5	ses_cd	0.0397947	ns	0.189493	0.950296	T/ILC	CD4+ T	CD4+ Tn	Mixed
PPP1R8	ses_cd	-0.0125747	ns	0.189538	0.950296	T/ILC	CD4+ T	CD4+ Tn	Mixed
CTR9	ses_cd	-0.0116318	ns	0.189539	0.950296	T/ILC	CD4+ T	CD4+ Tn	Mixed
GPR180	ses_cd	-0.0199284	ns	0.189561	0.950296	T/ILC	CD4+ T	CD4+ Tn	Mixed
TAF1C	ses_cd	-0.0215673	ns	0.189606	0.950296	T/ILC	CD4+ T	CD4+ Tn	Mixed
RPUSD2	ses_cd	-0.0209065	ns	0.189728	0.95059	T/ILC	CD4+ T	CD4+ Tn	Mixed
AC022167.3	ses_cd	0.0514201	ns	0.189963	0.951226	T/ILC	CD4+ T	CD4+ Tn	Mixed
MIR762HG	ses_cd	-0.0126773	ns	0.18998	0.951226	T/ILC	CD4+ T	CD4+ Tn	Mixed
HLA-DQB1	ses_cd	0.101424	ns	0.190259	0.952302	T/ILC	CD4+ T	CD4+ Tn	Mixed
SLC47A2	ses_cd	0.0506584	ns	0.190443	0.952798	T/ILC	CD4+ T	CD4+ Tn	Mixed
PRADC1	ses_cd	-0.0227303	ns	0.190498	0.952798	T/ILC	CD4+ T	CD4+ Tn	Mixed
EBPL	ses_cd	0.0183049	ns	0.190547	0.952798	T/ILC	CD4+ T	CD4+ Tn	Mixed
PRMT7	ses_cd	-0.0133306	ns	0.190746	0.953165	T/ILC	CD4+ T	CD4+ Tn	Mixed
FAXDC2	ses_cd	0.0266669	ns	0.190825	0.953165	T/ILC	CD4+ T	CD4+ Tn	Mixed
C16orf89	ses_cd	0.0373441	ns	0.190946	0.953165	T/ILC	CD4+ T	CD4+ Tn	Mixed
EYA3	ses_cd	-0.0141726	ns	0.191025	0.953165	T/ILC	CD4+ T	CD4+ Tn	Mixed
GRIN3A	ses_cd	-0.0282723	ns	0.19107	0.953165	T/ILC	CD4+ T	CD4+ Tn	Mixed
AKNA	ses_cd	-0.00957935	ns	0.191133	0.953165	T/ILC	CD4+ T	CD4+ Tn	Mixed
AC091153.2	ses_cd	0.0234847	ns	0.191176	0.953165	T/ILC	CD4+ T	CD4+ Tn	Mixed
ZNF429	ses_cd	-0.0169622	ns	0.191208	0.953165	T/ILC	CD4+ T	CD4+ Tn	Mixed
EED	ses_cd	0.01105	ns	0.191241	0.953165	T/ILC	CD4+ T	CD4+ Tn	Mixed
BACH1	ses_cd	-0.0352504	ns	0.191252	0.953165	T/ILC	CD4+ T	CD4+ Tn	Mixed
TNFAIP1	ses_cd	-0.0219546	ns	0.191366	0.953316	T/ILC	CD4+ T	CD4+ Tn	Mixed
GRASP	ses_cd	0.0264005	ns	0.191499	0.953316	T/ILC	CD4+ T	CD4+ Tn	Mixed
RDH14	ses_cd	0.0158401	ns	0.191548	0.953316	T/ILC	CD4+ T	CD4+ Tn	Mixed
ARHGAP19	ses_cd	0.0306865	ns	0.191583	0.953316	T/ILC	CD4+ T	CD4+ Tn	Mixed
GLOD4	ses_cd	0.0104721	ns	0.191644	0.953316	T/ILC	CD4+ T	CD4+ Tn	Mixed
METTL16	ses_cd	-0.0110666	ns	0.191666	0.953316	T/ILC	CD4+ T	CD4+ Tn	Mixed
CASP7	ses_cd	0.0209458	ns	0.191856	0.953316	T/ILC	CD4+ T	CD4+ Tn	Mixed
MAGIX	ses_cd	-0.046754	ns	0.191873	0.953316	T/ILC	CD4+ T	CD4+ Tn	Mixed
CD82	ses_cd	-0.0220212	ns	0.191897	0.953316	T/ILC	CD4+ T	CD4+ Tn	Mixed
CHURC1-FNTB	ses_cd	-0.0215751	ns	0.191914	0.953316	T/ILC	CD4+ T	CD4+ Tn	Mixed
DUSP22	ses_cd	-0.0184233	ns	0.191981	0.953337	T/ILC	CD4+ T	CD4+ Tn	Mixed
TYMP	ses_cd	0.113188	ns	0.192052	0.953372	T/ILC	CD4+ T	CD4+ Tn	Mixed
VPS11	ses_cd	0.0155714	ns	0.192327	0.954253	T/ILC	CD4+ T	CD4+ Tn	Mixed
C11orf98	ses_cd	0.04272	ns	0.192356	0.954253	T/ILC	CD4+ T	CD4+ Tn	Mixed
RFPL2	ses_cd	0.0634423	ns	0.192553	0.954919	T/ILC	CD4+ T	CD4+ Tn	Mixed
DNAJA3	ses_cd	-0.0152836	ns	0.192658	0.955085	T/ILC	CD4+ T	CD4+ Tn	Mixed
BCL10	ses_cd	0.0152158	ns	0.192794	0.955085	T/ILC	CD4+ T	CD4+ Tn	Mixed
AC079807.1	ses_cd	0.0281901	ns	0.19286	0.955085	T/ILC	CD4+ T	CD4+ Tn	Mixed
AC092295.1	ses_cd	0.0468343	ns	0.192889	0.955085	T/ILC	CD4+ T	CD4+ Tn	Mixed
NHLRC3	ses_cd	-0.0137383	ns	0.192998	0.955085	T/ILC	CD4+ T	CD4+ Tn	Mixed
SMC4	ses_cd	0.02088	ns	0.193025	0.955085	T/ILC	CD4+ T	CD4+ Tn	Mixed
VWF	ses_cd	0.0604098	ns	0.193354	0.955085	T/ILC	CD4+ T	CD4+ Tn	Mixed
LINC02298	ses_cd	0.0418326	ns	0.19362	0.955085	T/ILC	CD4+ T	CD4+ Tn	Mixed
KCNAB2	ses_cd	-0.0154335	ns	0.193829	0.955085	T/ILC	CD4+ T	CD4+ Tn	Mixed
RBM12B	ses_cd	-0.0154329	ns	0.193976	0.955085	T/ILC	CD4+ T	CD4+ Tn	Mixed
ZNF444	ses_cd	-0.0139293	ns	0.193982	0.955085	T/ILC	CD4+ T	CD4+ Tn	Mixed
AC074117.1	ses_cd	-0.0234629	ns	0.194151	0.955085	T/ILC	CD4+ T	CD4+ Tn	Mixed
TRAV20	ses_cd	0.0447174	ns	0.194423	0.955085	T/ILC	CD4+ T	CD4+ Tn	Mixed
CELF2-AS1	ses_cd	0.0532922	ns	0.194494	0.955085	T/ILC	CD4+ T	CD4+ Tn	Mixed
ABHD18	ses_cd	-0.0133825	ns	0.194606	0.955085	T/ILC	CD4+ T	CD4+ Tn	Mixed
NPDC1	ses_cd	0.0683159	ns	0.194674	0.955085	T/ILC	CD4+ T	CD4+ Tn	Mixed
ANKRD27	ses_cd	-0.0141747	ns	0.194681	0.955085	T/ILC	CD4+ T	CD4+ Tn	Mixed
AC008764.1	ses_cd	0.0337365	ns	0.194697	0.955085	T/ILC	CD4+ T	CD4+ Tn	Mixed
LINC00571	ses_cd	0.0655627	ns	0.194725	0.955085	T/ILC	CD4+ T	CD4+ Tn	Mixed
AC090948.1	ses_cd	-0.024023	ns	0.194734	0.955085	T/ILC	CD4+ T	CD4+ Tn	Mixed
FAM174A	ses_cd	0.016306	ns	0.194808	0.955085	T/ILC	CD4+ T	CD4+ Tn	Mixed
ENTPD5	ses_cd	0.0287536	ns	0.194816	0.955085	T/ILC	CD4+ T	CD4+ Tn	Mixed
ZKSCAN2	ses_cd	0.031842	ns	0.194942	0.955085	T/ILC	CD4+ T	CD4+ Tn	Mixed
PABPN1	ses_cd	-0.0119787	ns	0.194976	0.955085	T/ILC	CD4+ T	CD4+ Tn	Mixed
AL355353.1	ses_cd	0.0475028	ns	0.194982	0.955085	T/ILC	CD4+ T	CD4+ Tn	Mixed
AC020571.1	ses_cd	-0.0388653	ns	0.19501	0.955085	T/ILC	CD4+ T	CD4+ Tn	Mixed
AGGF1	ses_cd	-0.0207157	ns	0.195222	0.955085	T/ILC	CD4+ T	CD4+ Tn	Mixed
EIF6	ses_cd	-0.015751	ns	0.19525	0.955085	T/ILC	CD4+ T	CD4+ Tn	Mixed
AC001226.2	ses_cd	0.0156217	ns	0.195252	0.955085	T/ILC	CD4+ T	CD4+ Tn	Mixed
NDST2	ses_cd	0.0423075	ns	0.195258	0.955085	T/ILC	CD4+ T	CD4+ Tn	Mixed
AP1S1	ses_cd	-0.0274003	ns	0.195304	0.955085	T/ILC	CD4+ T	CD4+ Tn	Mixed
MXI1	ses_cd	0.017713	ns	0.195307	0.955085	T/ILC	CD4+ T	CD4+ Tn	Mixed
AC010883.1	ses_cd	0.04419	ns	0.195447	0.955085	T/ILC	CD4+ T	CD4+ Tn	Mixed
PYM1	ses_cd	-0.0116061	ns	0.19548	0.955085	T/ILC	CD4+ T	CD4+ Tn	Mixed
SPDYE5	ses_cd	0.0222977	ns	0.195538	0.955085	T/ILC	CD4+ T	CD4+ Tn	Mixed
PSMD2	ses_cd	-0.0117932	ns	0.195575	0.955085	T/ILC	CD4+ T	CD4+ Tn	Mixed
CCDC134	ses_cd	0.0202301	ns	0.195633	0.955085	T/ILC	CD4+ T	CD4+ Tn	Mixed
SMURF2	ses_cd	-0.0151383	ns	0.195637	0.955085	T/ILC	CD4+ T	CD4+ Tn	Mixed
LINC00640	ses_cd	0.063838	ns	0.195658	0.955085	T/ILC	CD4+ T	CD4+ Tn	Mixed
ATP2B1	ses_cd	-0.013208	ns	0.195705	0.955085	T/ILC	CD4+ T	CD4+ Tn	Mixed
STK17A	ses_cd	-0.012041	ns	0.195773	0.955085	T/ILC	CD4+ T	CD4+ Tn	Mixed
AC124016.1	ses_cd	-0.0187831	ns	0.195995	0.955085	T/ILC	CD4+ T	CD4+ Tn	Mixed
ZNF304	ses_cd	0.0314772	ns	0.196331	0.955085	T/ILC	CD4+ T	CD4+ Tn	Mixed
AC008892.1	ses_cd	-0.0221988	ns	0.196415	0.955085	T/ILC	CD4+ T	CD4+ Tn	Mixed
NNAT	ses_cd	0.0650124	ns	0.196447	0.955085	T/ILC	CD4+ T	CD4+ Tn	Mixed
MFN1	ses_cd	0.0136005	ns	0.196522	0.955085	T/ILC	CD4+ T	CD4+ Tn	Mixed
MPP5	ses_cd	0.0163726	ns	0.196602	0.955085	T/ILC	CD4+ T	CD4+ Tn	Mixed
AC009690.2	ses_cd	-0.0192856	ns	0.196615	0.955085	T/ILC	CD4+ T	CD4+ Tn	Mixed
GBA2	ses_cd	-0.022774	ns	0.196619	0.955085	T/ILC	CD4+ T	CD4+ Tn	Mixed
TTTY10	ses_cd	0.0554879	ns	0.196795	0.955085	T/ILC	CD4+ T	CD4+ Tn	Mixed
FBXO45	ses_cd	-0.0206379	ns	0.196831	0.955085	T/ILC	CD4+ T	CD4+ Tn	Mixed
RPL36A-HNRNPH2	ses_cd	0.0371492	ns	0.19686	0.955085	T/ILC	CD4+ T	CD4+ Tn	Mixed
ZBTB5	ses_cd	0.0191054	ns	0.196875	0.955085	T/ILC	CD4+ T	CD4+ Tn	Mixed
TGOLN2	ses_cd	-0.0108273	ns	0.196905	0.955085	T/ILC	CD4+ T	CD4+ Tn	Mixed
AL049597.2	ses_cd	0.0350806	ns	0.19693	0.955085	T/ILC	CD4+ T	CD4+ Tn	Mixed
GPC6	ses_cd	0.0516116	ns	0.19694	0.955085	T/ILC	CD4+ T	CD4+ Tn	Mixed
DVL3	ses_cd	-0.0204031	ns	0.197011	0.955085	T/ILC	CD4+ T	CD4+ Tn	Mixed
BAZ1A	ses_cd	0.014145	ns	0.197038	0.955085	T/ILC	CD4+ T	CD4+ Tn	Mixed
KCNN1	ses_cd	0.0475754	ns	0.197282	0.955085	T/ILC	CD4+ T	CD4+ Tn	Mixed
STAM	ses_cd	0.0130036	ns	0.197284	0.955085	T/ILC	CD4+ T	CD4+ Tn	Mixed
C1orf189	ses_cd	-0.0369233	ns	0.197298	0.955085	T/ILC	CD4+ T	CD4+ Tn	Mixed
AC099329.1	ses_cd	0.0522511	ns	0.197298	0.955085	T/ILC	CD4+ T	CD4+ Tn	Mixed
GZF1	ses_cd	0.0279648	ns	0.197483	0.955085	T/ILC	CD4+ T	CD4+ Tn	Mixed
ANKRD53	ses_cd	0.0588401	ns	0.197626	0.955085	T/ILC	CD4+ T	CD4+ Tn	Mixed
CTSF	ses_cd	0.0245304	ns	0.197627	0.955085	T/ILC	CD4+ T	CD4+ Tn	Mixed
AL139095.4	ses_cd	0.0278812	ns	0.197679	0.955085	T/ILC	CD4+ T	CD4+ Tn	Mixed
AC012414.5	ses_cd	-0.0822904	ns	0.197862	0.955085	T/ILC	CD4+ T	CD4+ Tn	Mixed
TRBV7-9	ses_cd	0.050702	ns	0.197877	0.955085	T/ILC	CD4+ T	CD4+ Tn	Mixed
ZFX-AS1	ses_cd	0.0359406	ns	0.197993	0.955085	T/ILC	CD4+ T	CD4+ Tn	Mixed
C1orf74	ses_cd	0.0458219	ns	0.198027	0.955085	T/ILC	CD4+ T	CD4+ Tn	Mixed
NADK2	ses_cd	0.0151163	ns	0.198077	0.955085	T/ILC	CD4+ T	CD4+ Tn	Mixed
AP001107.1	ses_cd	0.033942	ns	0.198131	0.955085	T/ILC	CD4+ T	CD4+ Tn	Mixed
COMT	ses_cd	-0.0146358	ns	0.198149	0.955085	T/ILC	CD4+ T	CD4+ Tn	Mixed
AC005899.5	ses_cd	-0.037559	ns	0.198165	0.955085	T/ILC	CD4+ T	CD4+ Tn	Mixed
AC092119.2	ses_cd	-0.0318617	ns	0.198186	0.955085	T/ILC	CD4+ T	CD4+ Tn	Mixed
TRAP1	ses_cd	-0.0132283	ns	0.198369	0.955085	T/ILC	CD4+ T	CD4+ Tn	Mixed
USP3	ses_cd	0.0138279	ns	0.198424	0.955085	T/ILC	CD4+ T	CD4+ Tn	Mixed
RANBP3	ses_cd	0.0146016	ns	0.198444	0.955085	T/ILC	CD4+ T	CD4+ Tn	Mixed
CHODL	ses_cd	0.0483611	ns	0.198538	0.955085	T/ILC	CD4+ T	CD4+ Tn	Mixed
ERMP1	ses_cd	-0.0179014	ns	0.198594	0.955085	T/ILC	CD4+ T	CD4+ Tn	Mixed
NMT1	ses_cd	-0.0150858	ns	0.19862	0.955085	T/ILC	CD4+ T	CD4+ Tn	Mixed
DAAM1	ses_cd	-0.015052	ns	0.198733	0.955085	T/ILC	CD4+ T	CD4+ Tn	Mixed
LYN	ses_cd	0.0801557	ns	0.198787	0.955085	T/ILC	CD4+ T	CD4+ Tn	Mixed
NOM1	ses_cd	0.0142053	ns	0.198893	0.955085	T/ILC	CD4+ T	CD4+ Tn	Mixed
NPIPB11	ses_cd	-0.0405901	ns	0.198961	0.955085	T/ILC	CD4+ T	CD4+ Tn	Mixed
DHCR7	ses_cd	-0.0275277	ns	0.199068	0.955085	T/ILC	CD4+ T	CD4+ Tn	Mixed
MUT	ses_cd	-0.0153146	ns	0.199169	0.955085	T/ILC	CD4+ T	CD4+ Tn	Mixed
AL049569.1	ses_cd	0.0265514	ns	0.199219	0.955085	T/ILC	CD4+ T	CD4+ Tn	Mixed
AC008105.3	ses_cd	-0.0157816	ns	0.199256	0.955085	T/ILC	CD4+ T	CD4+ Tn	Mixed
PCCA-AS1	ses_cd	0.0381293	ns	0.1993	0.955085	T/ILC	CD4+ T	CD4+ Tn	Mixed
AC023632.2	ses_cd	-0.0205972	ns	0.199404	0.955085	T/ILC	CD4+ T	CD4+ Tn	Mixed
SRA1	ses_cd	0.0117299	ns	0.199475	0.955085	T/ILC	CD4+ T	CD4+ Tn	Mixed
TIMM50	ses_cd	0.0160991	ns	0.199535	0.955085	T/ILC	CD4+ T	CD4+ Tn	Mixed
NACA2	ses_cd	0.0504673	ns	0.199608	0.955085	T/ILC	CD4+ T	CD4+ Tn	Mixed
B3GNTL1	ses_cd	0.0183671	ns	0.199829	0.955085	T/ILC	CD4+ T	CD4+ Tn	Mixed
NCF2	ses_cd	0.0989188	ns	0.199882	0.955085	T/ILC	CD4+ T	CD4+ Tn	Mixed
AC022390.1	ses_cd	0.0436818	ns	0.199985	0.955085	T/ILC	CD4+ T	CD4+ Tn	Mixed
TRAT1	ses_cd	-0.014994	ns	0.199989	0.955085	T/ILC	CD4+ T	CD4+ Tn	Mixed
UBXN10-AS1	ses_cd	0.0448721	ns	0.200035	0.955085	T/ILC	CD4+ T	CD4+ Tn	Mixed
AC008883.1	ses_cd	0.0492723	ns	0.200091	0.955085	T/ILC	CD4+ T	CD4+ Tn	Mixed
PIK3CD-AS1	ses_cd	0.0479699	ns	0.200165	0.955085	T/ILC	CD4+ T	CD4+ Tn	Mixed
AC034102.5	ses_cd	-0.0268149	ns	0.2002	0.955085	T/ILC	CD4+ T	CD4+ Tn	Mixed
KBTBD6	ses_cd	-0.0238518	ns	0.200442	0.955085	T/ILC	CD4+ T	CD4+ Tn	Mixed
ROR1	ses_cd	0.0657414	ns	0.200593	0.955085	T/ILC	CD4+ T	CD4+ Tn	Mixed
CCDC69	ses_cd	-0.00960577	ns	0.200792	0.955085	T/ILC	CD4+ T	CD4+ Tn	Mixed
ALDH18A1	ses_cd	0.0186888	ns	0.20086	0.955085	T/ILC	CD4+ T	CD4+ Tn	Mixed
NQO1	ses_cd	0.0343333	ns	0.200893	0.955085	T/ILC	CD4+ T	CD4+ Tn	Mixed
RAB15	ses_cd	0.0260023	ns	0.200893	0.955085	T/ILC	CD4+ T	CD4+ Tn	Mixed
HAUS7	ses_cd	0.0349396	ns	0.200899	0.955085	T/ILC	CD4+ T	CD4+ Tn	Mixed
ITPK1-AS1	ses_cd	0.0470111	ns	0.201024	0.955085	T/ILC	CD4+ T	CD4+ Tn	Mixed
POLR2M	ses_cd	-0.0127071	ns	0.201115	0.955085	T/ILC	CD4+ T	CD4+ Tn	Mixed
AL390198.1	ses_cd	0.0543973	ns	0.20118	0.955085	T/ILC	CD4+ T	CD4+ Tn	Mixed
FREM3	ses_cd	-0.0592205	ns	0.201186	0.955085	T/ILC	CD4+ T	CD4+ Tn	Mixed
SDR42E2	ses_cd	0.0317128	ns	0.201234	0.955085	T/ILC	CD4+ T	CD4+ Tn	Mixed
MAN1B1-DT	ses_cd	-0.0284674	ns	0.201266	0.955085	T/ILC	CD4+ T	CD4+ Tn	Mixed
ZNF540	ses_cd	-0.0126083	ns	0.201271	0.955085	T/ILC	CD4+ T	CD4+ Tn	Mixed
MGA	ses_cd	-0.011965	ns	0.201306	0.955085	T/ILC	CD4+ T	CD4+ Tn	Mixed
MDGA1	ses_cd	-0.0857575	ns	0.201311	0.955085	T/ILC	CD4+ T	CD4+ Tn	Mixed
UNG	ses_cd	0.020727	ns	0.201319	0.955085	T/ILC	CD4+ T	CD4+ Tn	Mixed
AC073575.1	ses_cd	0.0415362	ns	0.201334	0.955085	T/ILC	CD4+ T	CD4+ Tn	Mixed
AC010422.3	ses_cd	-0.0359752	ns	0.201342	0.955085	T/ILC	CD4+ T	CD4+ Tn	Mixed
AC093835.1	ses_cd	0.0522553	ns	0.201379	0.955085	T/ILC	CD4+ T	CD4+ Tn	Mixed
SPTSSA	ses_cd	-0.0289884	ns	0.201388	0.955085	T/ILC	CD4+ T	CD4+ Tn	Mixed
AC008438.1	ses_cd	-0.0203349	ns	0.201462	0.955085	T/ILC	CD4+ T	CD4+ Tn	Mixed
SFT2D3	ses_cd	-0.0176732	ns	0.201465	0.955085	T/ILC	CD4+ T	CD4+ Tn	Mixed
MIR3142HG	ses_cd	0.0528613	ns	0.201676	0.955085	T/ILC	CD4+ T	CD4+ Tn	Mixed
TM7SF3	ses_cd	-0.0118438	ns	0.201716	0.955085	T/ILC	CD4+ T	CD4+ Tn	Mixed
ATIC	ses_cd	0.0123359	ns	0.201719	0.955085	T/ILC	CD4+ T	CD4+ Tn	Mixed
DYRK2	ses_cd	-0.0103484	ns	0.201772	0.955085	T/ILC	CD4+ T	CD4+ Tn	Mixed
AL592430.1	ses_cd	0.031729	ns	0.201794	0.955085	T/ILC	CD4+ T	CD4+ Tn	Mixed
AC010226.1	ses_cd	0.0248857	ns	0.201895	0.955085	T/ILC	CD4+ T	CD4+ Tn	Mixed
NFATC2IP	ses_cd	-0.0107232	ns	0.201918	0.955085	T/ILC	CD4+ T	CD4+ Tn	Mixed
AC022540.1	ses_cd	0.0349169	ns	0.201976	0.955085	T/ILC	CD4+ T	CD4+ Tn	Mixed
NSMF	ses_cd	0.0269197	ns	0.202244	0.955085	T/ILC	CD4+ T	CD4+ Tn	Mixed
TOMM22	ses_cd	-0.0141061	ns	0.202246	0.955085	T/ILC	CD4+ T	CD4+ Tn	Mixed
NPPA	ses_cd	0.0455105	ns	0.202366	0.955085	T/ILC	CD4+ T	CD4+ Tn	Mixed
DNAJC27-AS1	ses_cd	0.0164271	ns	0.202381	0.955085	T/ILC	CD4+ T	CD4+ Tn	Mixed
GSPT2	ses_cd	-0.0195374	ns	0.202398	0.955085	T/ILC	CD4+ T	CD4+ Tn	Mixed
SH2D4A	ses_cd	0.0354307	ns	0.202413	0.955085	T/ILC	CD4+ T	CD4+ Tn	Mixed
AL355315.1	ses_cd	0.0475261	ns	0.202508	0.955085	T/ILC	CD4+ T	CD4+ Tn	Mixed
AL355304.1	ses_cd	0.031678	ns	0.202519	0.955085	T/ILC	CD4+ T	CD4+ Tn	Mixed
GSDMB	ses_cd	0.0292692	ns	0.202546	0.955085	T/ILC	CD4+ T	CD4+ Tn	Mixed
MIS18A	ses_cd	0.0168456	ns	0.202564	0.955085	T/ILC	CD4+ T	CD4+ Tn	Mixed
NBAT1	ses_cd	0.0685316	ns	0.202624	0.955085	T/ILC	CD4+ T	CD4+ Tn	Mixed
JUNB	ses_cd	0.0309212	ns	0.202697	0.955085	T/ILC	CD4+ T	CD4+ Tn	Mixed
C1QB	ses_cd	0.0662924	ns	0.202726	0.955085	T/ILC	CD4+ T	CD4+ Tn	Mixed
PHKG2	ses_cd	-0.0181362	ns	0.202762	0.955085	T/ILC	CD4+ T	CD4+ Tn	Mixed
FAM117A	ses_cd	-0.0115295	ns	0.202771	0.955085	T/ILC	CD4+ T	CD4+ Tn	Mixed
INSIG1	ses_cd	-0.028537	ns	0.202839	0.955085	T/ILC	CD4+ T	CD4+ Tn	Mixed
AL031670.1	ses_cd	0.0447997	ns	0.202863	0.955085	T/ILC	CD4+ T	CD4+ Tn	Mixed
HDX	ses_cd	0.0519071	ns	0.202895	0.955085	T/ILC	CD4+ T	CD4+ Tn	Mixed
JRKL	ses_cd	-0.0187299	ns	0.202935	0.955085	T/ILC	CD4+ T	CD4+ Tn	Mixed
METAP2	ses_cd	-0.00935979	ns	0.202986	0.955085	T/ILC	CD4+ T	CD4+ Tn	Mixed
TMSB15B-1	ses_cd	-0.0393558	ns	0.20304	0.955085	T/ILC	CD4+ T	CD4+ Tn	Mixed
IRAK2	ses_cd	-0.0287671	ns	0.203157	0.955085	T/ILC	CD4+ T	CD4+ Tn	Mixed
CD163L1	ses_cd	0.0800288	ns	0.203227	0.955085	T/ILC	CD4+ T	CD4+ Tn	Mixed
HGS	ses_cd	-0.0142357	ns	0.203265	0.955085	T/ILC	CD4+ T	CD4+ Tn	Mixed
CD79B	ses_cd	-0.0470297	ns	0.203378	0.955085	T/ILC	CD4+ T	CD4+ Tn	Mixed
LINC01933	ses_cd	0.0393479	ns	0.203402	0.955085	T/ILC	CD4+ T	CD4+ Tn	Mixed
MBOAT1	ses_cd	0.028049	ns	0.20343	0.955085	T/ILC	CD4+ T	CD4+ Tn	Mixed
AKAP5	ses_cd	0.0240891	ns	0.203475	0.955085	T/ILC	CD4+ T	CD4+ Tn	Mixed
NAA10	ses_cd	-0.014344	ns	0.20371	0.955085	T/ILC	CD4+ T	CD4+ Tn	Mixed
AL596094.1	ses_cd	0.0402607	ns	0.203982	0.955085	T/ILC	CD4+ T	CD4+ Tn	Mixed
EIF5A	ses_cd	-0.0163569	ns	0.203995	0.955085	T/ILC	CD4+ T	CD4+ Tn	Mixed
FBXL5	ses_cd	-0.0164271	ns	0.204044	0.955085	T/ILC	CD4+ T	CD4+ Tn	Mixed
EAF1	ses_cd	-0.0182967	ns	0.204074	0.955085	T/ILC	CD4+ T	CD4+ Tn	Mixed
PGBD4	ses_cd	-0.0228529	ns	0.204092	0.955085	T/ILC	CD4+ T	CD4+ Tn	Mixed
ZNF582-AS1	ses_cd	-0.0322938	ns	0.204096	0.955085	T/ILC	CD4+ T	CD4+ Tn	Mixed
HENMT1	ses_cd	0.0185904	ns	0.204114	0.955085	T/ILC	CD4+ T	CD4+ Tn	Mixed
CYREN	ses_cd	0.0153078	ns	0.204129	0.955085	T/ILC	CD4+ T	CD4+ Tn	Mixed
ORC3	ses_cd	0.00884489	ns	0.204267	0.955085	T/ILC	CD4+ T	CD4+ Tn	Mixed
TSEN54	ses_cd	-0.0131998	ns	0.204278	0.955085	T/ILC	CD4+ T	CD4+ Tn	Mixed
ZBTB40	ses_cd	-0.0121259	ns	0.204286	0.955085	T/ILC	CD4+ T	CD4+ Tn	Mixed
AL355388.2	ses_cd	0.042517	ns	0.204535	0.955085	T/ILC	CD4+ T	CD4+ Tn	Mixed
WASHC4	ses_cd	-0.0144154	ns	0.204612	0.955085	T/ILC	CD4+ T	CD4+ Tn	Mixed
AC078881.1	ses_cd	-0.0205541	ns	0.204635	0.955085	T/ILC	CD4+ T	CD4+ Tn	Mixed
LAIR2	ses_cd	0.0723505	ns	0.204766	0.955085	T/ILC	CD4+ T	CD4+ Tn	Mixed
TEFM	ses_cd	-0.0136634	ns	0.204952	0.955085	T/ILC	CD4+ T	CD4+ Tn	Mixed
YJEFN3	ses_cd	0.0265911	ns	0.204978	0.955085	T/ILC	CD4+ T	CD4+ Tn	Mixed
CFL2	ses_cd	-0.0269091	ns	0.204985	0.955085	T/ILC	CD4+ T	CD4+ Tn	Mixed
UBXN6	ses_cd	0.0195756	ns	0.205059	0.955085	T/ILC	CD4+ T	CD4+ Tn	Mixed
AC007566.1	ses_cd	-0.0213938	ns	0.205128	0.955085	T/ILC	CD4+ T	CD4+ Tn	Mixed
SLC4A7	ses_cd	0.013344	ns	0.205267	0.955085	T/ILC	CD4+ T	CD4+ Tn	Mixed
PAX5	ses_cd	0.0708847	ns	0.205577	0.955085	T/ILC	CD4+ T	CD4+ Tn	Mixed
AC097634.1	ses_cd	-0.0360349	ns	0.205657	0.955085	T/ILC	CD4+ T	CD4+ Tn	Mixed
TTYH1	ses_cd	0.0452491	ns	0.205806	0.955085	T/ILC	CD4+ T	CD4+ Tn	Mixed
GNPDA1	ses_cd	0.0154517	ns	0.205862	0.955085	T/ILC	CD4+ T	CD4+ Tn	Mixed
RNF170	ses_cd	-0.0122651	ns	0.205897	0.955085	T/ILC	CD4+ T	CD4+ Tn	Mixed
ZNF879	ses_cd	-0.0238001	ns	0.205912	0.955085	T/ILC	CD4+ T	CD4+ Tn	Mixed
FH	ses_cd	-0.0163266	ns	0.20594	0.955085	T/ILC	CD4+ T	CD4+ Tn	Mixed
DEGS1	ses_cd	-0.00985141	ns	0.205951	0.955085	T/ILC	CD4+ T	CD4+ Tn	Mixed
CERNA1	ses_cd	-0.0250079	ns	0.205964	0.955085	T/ILC	CD4+ T	CD4+ Tn	Mixed
AP001269.4	ses_cd	0.0467034	ns	0.206032	0.955085	T/ILC	CD4+ T	CD4+ Tn	Mixed
AL157938.2	ses_cd	0.0186112	ns	0.206042	0.955085	T/ILC	CD4+ T	CD4+ Tn	Mixed
PTTG1IP	ses_cd	-0.015246	ns	0.206072	0.955085	T/ILC	CD4+ T	CD4+ Tn	Mixed
ZNF337	ses_cd	-0.0120978	ns	0.20608	0.955085	T/ILC	CD4+ T	CD4+ Tn	Mixed
AC023355.1	ses_cd	0.0297246	ns	0.206123	0.955085	T/ILC	CD4+ T	CD4+ Tn	Mixed
TACC1	ses_cd	-0.0129097	ns	0.206153	0.955085	T/ILC	CD4+ T	CD4+ Tn	Mixed
AL356019.2	ses_cd	0.0393782	ns	0.206195	0.955085	T/ILC	CD4+ T	CD4+ Tn	Mixed
LIMS2	ses_cd	-0.0313855	ns	0.206259	0.955085	T/ILC	CD4+ T	CD4+ Tn	Mixed
NKAP	ses_cd	-0.0108358	ns	0.206287	0.955085	T/ILC	CD4+ T	CD4+ Tn	Mixed
CHKB	ses_cd	-0.0275776	ns	0.206418	0.955085	T/ILC	CD4+ T	CD4+ Tn	Mixed
MCF2L2	ses_cd	0.0416712	ns	0.206532	0.955085	T/ILC	CD4+ T	CD4+ Tn	Mixed
MCM6	ses_cd	0.015691	ns	0.206789	0.955085	T/ILC	CD4+ T	CD4+ Tn	Mixed
COLQ	ses_cd	0.0251427	ns	0.206791	0.955085	T/ILC	CD4+ T	CD4+ Tn	Mixed
UBE2W	ses_cd	-0.0218346	ns	0.206818	0.955085	T/ILC	CD4+ T	CD4+ Tn	Mixed
TRIM46	ses_cd	0.0250667	ns	0.20684	0.955085	T/ILC	CD4+ T	CD4+ Tn	Mixed
ZNF75A	ses_cd	-0.0110234	ns	0.206981	0.955085	T/ILC	CD4+ T	CD4+ Tn	Mixed
AC073896.1	ses_cd	-0.027475	ns	0.206988	0.955085	T/ILC	CD4+ T	CD4+ Tn	Mixed
LINC01597	ses_cd	-0.0653918	ns	0.207023	0.955085	T/ILC	CD4+ T	CD4+ Tn	Mixed
ST13	ses_cd	-0.0108637	ns	0.207101	0.955085	T/ILC	CD4+ T	CD4+ Tn	Mixed
AC116614.1	ses_cd	0.0723033	ns	0.207205	0.955085	T/ILC	CD4+ T	CD4+ Tn	Mixed
AC073320.1	ses_cd	-0.0230943	ns	0.207319	0.955085	T/ILC	CD4+ T	CD4+ Tn	Mixed
HIST1H2BF	ses_cd	0.0536111	ns	0.207334	0.955085	T/ILC	CD4+ T	CD4+ Tn	Mixed
GRAP2	ses_cd	-0.0146173	ns	0.207337	0.955085	T/ILC	CD4+ T	CD4+ Tn	Mixed
CCDC154	ses_cd	-0.0326194	ns	0.207399	0.955085	T/ILC	CD4+ T	CD4+ Tn	Mixed
CHMP4A	ses_cd	-0.0131629	ns	0.207421	0.955085	T/ILC	CD4+ T	CD4+ Tn	Mixed
TBCE	ses_cd	-0.0162609	ns	0.207524	0.955085	T/ILC	CD4+ T	CD4+ Tn	Mixed
CENPN	ses_cd	0.02838	ns	0.207537	0.955085	T/ILC	CD4+ T	CD4+ Tn	Mixed
CCDC107	ses_cd	-0.0156556	ns	0.2076	0.955085	T/ILC	CD4+ T	CD4+ Tn	Mixed
TMPO-AS1	ses_cd	0.0287041	ns	0.207652	0.955085	T/ILC	CD4+ T	CD4+ Tn	Mixed
ISPD	ses_cd	-0.0352318	ns	0.207683	0.955085	T/ILC	CD4+ T	CD4+ Tn	Mixed
OR4D1	ses_cd	-0.0256841	ns	0.207714	0.955085	T/ILC	CD4+ T	CD4+ Tn	Mixed
ZNF48	ses_cd	0.0163693	ns	0.207721	0.955085	T/ILC	CD4+ T	CD4+ Tn	Mixed
BBOF1	ses_cd	0.0237889	ns	0.207724	0.955085	T/ILC	CD4+ T	CD4+ Tn	Mixed
TMEM185A	ses_cd	-0.0197412	ns	0.207783	0.955085	T/ILC	CD4+ T	CD4+ Tn	Mixed
AL031963.3	ses_cd	0.0411409	ns	0.207786	0.955085	T/ILC	CD4+ T	CD4+ Tn	Mixed
MCM4	ses_cd	-0.0290799	ns	0.207794	0.955085	T/ILC	CD4+ T	CD4+ Tn	Mixed
SWAP70	ses_cd	-0.0800825	ns	0.207844	0.955085	T/ILC	CD4+ T	CD4+ Tn	Mixed
PODXL	ses_cd	0.0363589	ns	0.207904	0.955085	T/ILC	CD4+ T	CD4+ Tn	Mixed
PRR13	ses_cd	-0.0140673	ns	0.207906	0.955085	T/ILC	CD4+ T	CD4+ Tn	Mixed
TMSB4Y	ses_cd	0.0618777	ns	0.207938	0.955085	T/ILC	CD4+ T	CD4+ Tn	Mixed
UTP4	ses_cd	-0.0149144	ns	0.208046	0.955085	T/ILC	CD4+ T	CD4+ Tn	Mixed
STX8	ses_cd	-0.0141617	ns	0.208088	0.955085	T/ILC	CD4+ T	CD4+ Tn	Mixed
RFT1	ses_cd	-0.0153342	ns	0.20809	0.955085	T/ILC	CD4+ T	CD4+ Tn	Mixed
FSIP1	ses_cd	0.0466539	ns	0.208181	0.955085	T/ILC	CD4+ T	CD4+ Tn	Mixed
ZNF519	ses_cd	-0.0137001	ns	0.208195	0.955085	T/ILC	CD4+ T	CD4+ Tn	Mixed
LONRF1	ses_cd	0.0304	ns	0.208219	0.955085	T/ILC	CD4+ T	CD4+ Tn	Mixed
AC009509.1	ses_cd	0.0830895	ns	0.208307	0.955085	T/ILC	CD4+ T	CD4+ Tn	Mixed
HMG20B	ses_cd	0.0173395	ns	0.208357	0.955085	T/ILC	CD4+ T	CD4+ Tn	Mixed
SNTB2	ses_cd	-0.0218524	ns	0.208359	0.955085	T/ILC	CD4+ T	CD4+ Tn	Mixed
AL158152.2	ses_cd	0.0134197	ns	0.208571	0.955085	T/ILC	CD4+ T	CD4+ Tn	Mixed
ZNF841	ses_cd	0.0270861	ns	0.208621	0.955085	T/ILC	CD4+ T	CD4+ Tn	Mixed
AP003068.2	ses_cd	0.0451863	ns	0.208872	0.955085	T/ILC	CD4+ T	CD4+ Tn	Mixed
RGS20	ses_cd	0.0374188	ns	0.208907	0.955085	T/ILC	CD4+ T	CD4+ Tn	Mixed
ZBED9	ses_cd	0.0528425	ns	0.208963	0.955085	T/ILC	CD4+ T	CD4+ Tn	Mixed
ADSSL1	ses_cd	0.0483111	ns	0.20897	0.955085	T/ILC	CD4+ T	CD4+ Tn	Mixed
AC098829.1	ses_cd	0.0296401	ns	0.209077	0.955085	T/ILC	CD4+ T	CD4+ Tn	Mixed
LINC02447	ses_cd	0.0290446	ns	0.209105	0.955085	T/ILC	CD4+ T	CD4+ Tn	Mixed
TMEM41A	ses_cd	-0.0157472	ns	0.209207	0.955085	T/ILC	CD4+ T	CD4+ Tn	Mixed
FAM41C	ses_cd	0.0463784	ns	0.209619	0.955085	T/ILC	CD4+ T	CD4+ Tn	Mixed
AC103843.1	ses_cd	-0.0568928	ns	0.209725	0.955085	T/ILC	CD4+ T	CD4+ Tn	Mixed
POU2AF1	ses_cd	-0.0648271	ns	0.209752	0.955085	T/ILC	CD4+ T	CD4+ Tn	Mixed
NELFB	ses_cd	-0.0147681	ns	0.209817	0.955085	T/ILC	CD4+ T	CD4+ Tn	Mixed
PIK3R6	ses_cd	-0.071591	ns	0.209818	0.955085	T/ILC	CD4+ T	CD4+ Tn	Mixed
BPHL	ses_cd	-0.0210308	ns	0.21006	0.955085	T/ILC	CD4+ T	CD4+ Tn	Mixed
APBB3	ses_cd	0.0299315	ns	0.21027	0.955085	T/ILC	CD4+ T	CD4+ Tn	Mixed
ARIH2OS	ses_cd	0.020643	ns	0.210297	0.955085	T/ILC	CD4+ T	CD4+ Tn	Mixed
CNTD1	ses_cd	0.0294705	ns	0.210359	0.955085	T/ILC	CD4+ T	CD4+ Tn	Mixed
CTIF	ses_cd	0.0468922	ns	0.210376	0.955085	T/ILC	CD4+ T	CD4+ Tn	Mixed
TSN	ses_cd	-0.0138939	ns	0.210421	0.955085	T/ILC	CD4+ T	CD4+ Tn	Mixed
AL359643.3	ses_cd	-0.043382	ns	0.210454	0.955085	T/ILC	CD4+ T	CD4+ Tn	Mixed
AC087289.3	ses_cd	0.0530521	ns	0.210486	0.955085	T/ILC	CD4+ T	CD4+ Tn	Mixed
RRP15	ses_cd	-0.0110029	ns	0.210493	0.955085	T/ILC	CD4+ T	CD4+ Tn	Mixed
DCLRE1B	ses_cd	0.0320943	ns	0.210506	0.955085	T/ILC	CD4+ T	CD4+ Tn	Mixed
AC090559.1	ses_cd	-0.078752	ns	0.210606	0.955085	T/ILC	CD4+ T	CD4+ Tn	Mixed
NPIPB5	ses_cd	-0.0175925	ns	0.210739	0.955085	T/ILC	CD4+ T	CD4+ Tn	Mixed
SHPK	ses_cd	0.0360269	ns	0.21077	0.955085	T/ILC	CD4+ T	CD4+ Tn	Mixed
AC023908.3	ses_cd	-0.0346632	ns	0.210906	0.955085	T/ILC	CD4+ T	CD4+ Tn	Mixed
BRF2	ses_cd	0.019934	ns	0.211033	0.955085	T/ILC	CD4+ T	CD4+ Tn	Mixed
NDUFAF7	ses_cd	-0.0131407	ns	0.211064	0.955085	T/ILC	CD4+ T	CD4+ Tn	Mixed
CDK5R1	ses_cd	0.0392066	ns	0.211071	0.955085	T/ILC	CD4+ T	CD4+ Tn	Mixed
PPP2R5E	ses_cd	-0.0123207	ns	0.211083	0.955085	T/ILC	CD4+ T	CD4+ Tn	Mixed
AL359644.1	ses_cd	0.0321021	ns	0.211094	0.955085	T/ILC	CD4+ T	CD4+ Tn	Mixed
TMEM163	ses_cd	0.052162	ns	0.211133	0.955085	T/ILC	CD4+ T	CD4+ Tn	Mixed
CASP2	ses_cd	-0.0129364	ns	0.211136	0.955085	T/ILC	CD4+ T	CD4+ Tn	Mixed
AP002748.3	ses_cd	0.0217347	ns	0.211201	0.955085	T/ILC	CD4+ T	CD4+ Tn	Mixed
PECAM1	ses_cd	-0.074965	ns	0.211324	0.955085	T/ILC	CD4+ T	CD4+ Tn	Mixed
UHRF1BP1	ses_cd	0.0150145	ns	0.211336	0.955085	T/ILC	CD4+ T	CD4+ Tn	Mixed
MAPT	ses_cd	0.0371203	ns	0.211362	0.955085	T/ILC	CD4+ T	CD4+ Tn	Mixed
CLASRP	ses_cd	-0.0118798	ns	0.211369	0.955085	T/ILC	CD4+ T	CD4+ Tn	Mixed
TYW1	ses_cd	-0.0135935	ns	0.211378	0.955085	T/ILC	CD4+ T	CD4+ Tn	Mixed
PSD	ses_cd	0.0241219	ns	0.21144	0.955085	T/ILC	CD4+ T	CD4+ Tn	Mixed
WDR24	ses_cd	0.0301645	ns	0.211484	0.955085	T/ILC	CD4+ T	CD4+ Tn	Mixed
DNTT	ses_cd	0.0593693	ns	0.211621	0.955085	T/ILC	CD4+ T	CD4+ Tn	Mixed
GNG10	ses_cd	0.0435325	ns	0.21163	0.955085	T/ILC	CD4+ T	CD4+ Tn	Mixed
SCARF2	ses_cd	0.0459318	ns	0.211647	0.955085	T/ILC	CD4+ T	CD4+ Tn	Mixed
MRPL51	ses_cd	-0.0178199	ns	0.211653	0.955085	T/ILC	CD4+ T	CD4+ Tn	Mixed
NOL9	ses_cd	-0.016476	ns	0.211747	0.955085	T/ILC	CD4+ T	CD4+ Tn	Mixed
AL138733.1	ses_cd	0.0392772	ns	0.211944	0.955085	T/ILC	CD4+ T	CD4+ Tn	Mixed
PFKP	ses_cd	0.0183082	ns	0.212024	0.955085	T/ILC	CD4+ T	CD4+ Tn	Mixed
ZNF468	ses_cd	-0.0236376	ns	0.212117	0.955085	T/ILC	CD4+ T	CD4+ Tn	Mixed
PC	ses_cd	0.0366954	ns	0.212141	0.955085	T/ILC	CD4+ T	CD4+ Tn	Mixed
TRAV8-6	ses_cd	0.0497809	ns	0.212281	0.955085	T/ILC	CD4+ T	CD4+ Tn	Mixed
GRINA	ses_cd	-0.0443855	ns	0.212317	0.955085	T/ILC	CD4+ T	CD4+ Tn	Mixed
TOR2A	ses_cd	-0.0257509	ns	0.21241	0.955085	T/ILC	CD4+ T	CD4+ Tn	Mixed
DMAP1	ses_cd	-0.013874	ns	0.21255	0.955085	T/ILC	CD4+ T	CD4+ Tn	Mixed
GPR137C	ses_cd	0.0380668	ns	0.21256	0.955085	T/ILC	CD4+ T	CD4+ Tn	Mixed
CFP	ses_cd	0.0908016	ns	0.212663	0.955085	T/ILC	CD4+ T	CD4+ Tn	Mixed
AC005884.1	ses_cd	0.0288287	ns	0.212748	0.955085	T/ILC	CD4+ T	CD4+ Tn	Mixed
AC135050.2	ses_cd	-0.0453433	ns	0.212797	0.955085	T/ILC	CD4+ T	CD4+ Tn	Mixed
SMTNL1	ses_cd	0.0388175	ns	0.212811	0.955085	T/ILC	CD4+ T	CD4+ Tn	Mixed
AC020911.2	ses_cd	-0.0248845	ns	0.212811	0.955085	T/ILC	CD4+ T	CD4+ Tn	Mixed
ACSM3	ses_cd	0.0166085	ns	0.212881	0.955085	T/ILC	CD4+ T	CD4+ Tn	Mixed
RRAGD	ses_cd	0.0415683	ns	0.21297	0.955085	T/ILC	CD4+ T	CD4+ Tn	Mixed
UBE4A	ses_cd	-0.0109831	ns	0.213013	0.955085	T/ILC	CD4+ T	CD4+ Tn	Mixed
SIRT4	ses_cd	0.024752	ns	0.213035	0.955085	T/ILC	CD4+ T	CD4+ Tn	Mixed
CYLD	ses_cd	0.00899042	ns	0.213353	0.955085	T/ILC	CD4+ T	CD4+ Tn	Mixed
AP000753.2	ses_cd	0.0292471	ns	0.213368	0.955085	T/ILC	CD4+ T	CD4+ Tn	Mixed
HSPH1	ses_cd	0.0208197	ns	0.213372	0.955085	T/ILC	CD4+ T	CD4+ Tn	Mixed
MKLN1	ses_cd	-0.0123994	ns	0.213467	0.955085	T/ILC	CD4+ T	CD4+ Tn	Mixed
LOXL2	ses_cd	0.0272291	ns	0.213562	0.955085	T/ILC	CD4+ T	CD4+ Tn	Mixed
LIG3	ses_cd	0.015309	ns	0.213662	0.955085	T/ILC	CD4+ T	CD4+ Tn	Mixed
AC023509.2	ses_cd	0.0472513	ns	0.213741	0.955085	T/ILC	CD4+ T	CD4+ Tn	Mixed
HSPA12A	ses_cd	0.0654057	ns	0.213953	0.955085	T/ILC	CD4+ T	CD4+ Tn	Mixed
GRAMD1B	ses_cd	0.0283316	ns	0.213985	0.955085	T/ILC	CD4+ T	CD4+ Tn	Mixed
CHRNB1	ses_cd	0.0160482	ns	0.214125	0.955085	T/ILC	CD4+ T	CD4+ Tn	Mixed
LRIG1	ses_cd	0.0185291	ns	0.214173	0.955085	T/ILC	CD4+ T	CD4+ Tn	Mixed
GPATCH4	ses_cd	0.0121246	ns	0.214197	0.955085	T/ILC	CD4+ T	CD4+ Tn	Mixed
HSD11B1	ses_cd	0.0441267	ns	0.214377	0.955085	T/ILC	CD4+ T	CD4+ Tn	Mixed
POLR1C	ses_cd	0.00943324	ns	0.214515	0.955085	T/ILC	CD4+ T	CD4+ Tn	Mixed
AC022113.1	ses_cd	0.0284621	ns	0.21452	0.955085	T/ILC	CD4+ T	CD4+ Tn	Mixed
ZNF318	ses_cd	-0.0162248	ns	0.214632	0.955085	T/ILC	CD4+ T	CD4+ Tn	Mixed
AC012645.2	ses_cd	0.0674235	ns	0.214648	0.955085	T/ILC	CD4+ T	CD4+ Tn	Mixed
COL6A6	ses_cd	0.038886	ns	0.214762	0.955085	T/ILC	CD4+ T	CD4+ Tn	Mixed
HARS	ses_cd	-0.0105424	ns	0.214803	0.955085	T/ILC	CD4+ T	CD4+ Tn	Mixed
HSD17B14	ses_cd	-0.051124	ns	0.214906	0.955085	T/ILC	CD4+ T	CD4+ Tn	Mixed
TNFAIP8	ses_cd	-0.00736669	ns	0.214999	0.955085	T/ILC	CD4+ T	CD4+ Tn	Mixed
AL354822.1	ses_cd	-0.0502858	ns	0.215011	0.955085	T/ILC	CD4+ T	CD4+ Tn	Mixed
TTC23	ses_cd	0.0463737	ns	0.215027	0.955085	T/ILC	CD4+ T	CD4+ Tn	Mixed
AL355916.3	ses_cd	0.0248114	ns	0.215041	0.955085	T/ILC	CD4+ T	CD4+ Tn	Mixed
EIF4E3	ses_cd	0.0233064	ns	0.21511	0.955085	T/ILC	CD4+ T	CD4+ Tn	Mixed
KDSR	ses_cd	0.0144981	ns	0.215206	0.955085	T/ILC	CD4+ T	CD4+ Tn	Mixed
LMTK2	ses_cd	-0.0133428	ns	0.215227	0.955085	T/ILC	CD4+ T	CD4+ Tn	Mixed
DEPTOR	ses_cd	0.0417763	ns	0.21523	0.955085	T/ILC	CD4+ T	CD4+ Tn	Mixed
AL109811.3	ses_cd	0.0459185	ns	0.215297	0.955085	T/ILC	CD4+ T	CD4+ Tn	Mixed
ANKDD1B	ses_cd	0.0462243	ns	0.215308	0.955085	T/ILC	CD4+ T	CD4+ Tn	Mixed
IQCK	ses_cd	0.0271145	ns	0.215494	0.955085	T/ILC	CD4+ T	CD4+ Tn	Mixed
PNPLA4	ses_cd	-0.018853	ns	0.215678	0.955085	T/ILC	CD4+ T	CD4+ Tn	Mixed
SRP9	ses_cd	-0.0118526	ns	0.215715	0.955085	T/ILC	CD4+ T	CD4+ Tn	Mixed
NEDD4	ses_cd	0.0355449	ns	0.215839	0.955085	T/ILC	CD4+ T	CD4+ Tn	Mixed
JMJD8	ses_cd	0.0201109	ns	0.215994	0.955085	T/ILC	CD4+ T	CD4+ Tn	Mixed
ATP2A1	ses_cd	0.0324504	ns	0.216098	0.955085	T/ILC	CD4+ T	CD4+ Tn	Mixed
OCIAD1	ses_cd	-0.00735151	ns	0.216171	0.955085	T/ILC	CD4+ T	CD4+ Tn	Mixed
FAM102B	ses_cd	0.0150734	ns	0.216254	0.955085	T/ILC	CD4+ T	CD4+ Tn	Mixed
DDX3Y	ses_cd	0.0342072	ns	0.216353	0.955085	T/ILC	CD4+ T	CD4+ Tn	Mixed
LINC00265	ses_cd	-0.0349117	ns	0.21646	0.955085	T/ILC	CD4+ T	CD4+ Tn	Mixed
PITPNB	ses_cd	-0.00827471	ns	0.216527	0.955085	T/ILC	CD4+ T	CD4+ Tn	Mixed
ZFR	ses_cd	-0.0116038	ns	0.21655	0.955085	T/ILC	CD4+ T	CD4+ Tn	Mixed
ERCC6	ses_cd	0.013431	ns	0.216704	0.955085	T/ILC	CD4+ T	CD4+ Tn	Mixed
DNAJB13	ses_cd	0.0397314	ns	0.216708	0.955085	T/ILC	CD4+ T	CD4+ Tn	Mixed
CCDC141	ses_cd	-0.0149822	ns	0.216717	0.955085	T/ILC	CD4+ T	CD4+ Tn	Mixed
INCA1	ses_cd	0.039112	ns	0.216786	0.955085	T/ILC	CD4+ T	CD4+ Tn	Mixed
SLC35E1	ses_cd	-0.0169431	ns	0.216894	0.955085	T/ILC	CD4+ T	CD4+ Tn	Mixed
AL121652.1	ses_cd	0.0432337	ns	0.216962	0.955085	T/ILC	CD4+ T	CD4+ Tn	Mixed
NEK8	ses_cd	-0.0287429	ns	0.216986	0.955085	T/ILC	CD4+ T	CD4+ Tn	Mixed
CNGB3	ses_cd	0.0385215	ns	0.217029	0.955085	T/ILC	CD4+ T	CD4+ Tn	Mixed
USP53	ses_cd	0.0324462	ns	0.217086	0.955085	T/ILC	CD4+ T	CD4+ Tn	Mixed
PPP3CA	ses_cd	-0.0155897	ns	0.217172	0.955085	T/ILC	CD4+ T	CD4+ Tn	Mixed
DET1	ses_cd	-0.0167687	ns	0.217194	0.955085	T/ILC	CD4+ T	CD4+ Tn	Mixed
CHMP3	ses_cd	-0.0124389	ns	0.217212	0.955085	T/ILC	CD4+ T	CD4+ Tn	Mixed
KPNA5	ses_cd	-0.00833505	ns	0.217476	0.955085	T/ILC	CD4+ T	CD4+ Tn	Mixed
CREB3L4	ses_cd	0.0374818	ns	0.217594	0.955085	T/ILC	CD4+ T	CD4+ Tn	Mixed
METTL17	ses_cd	-0.0123153	ns	0.217647	0.955085	T/ILC	CD4+ T	CD4+ Tn	Mixed
FAM114A2	ses_cd	-0.0146657	ns	0.217695	0.955085	T/ILC	CD4+ T	CD4+ Tn	Mixed
HPS6	ses_cd	0.0208429	ns	0.217745	0.955085	T/ILC	CD4+ T	CD4+ Tn	Mixed
AF106564.1	ses_cd	0.041196	ns	0.217836	0.955085	T/ILC	CD4+ T	CD4+ Tn	Mixed
UPK2	ses_cd	-0.0218197	ns	0.217914	0.955085	T/ILC	CD4+ T	CD4+ Tn	Mixed
KDM5D	ses_cd	0.0370817	ns	0.217974	0.955085	T/ILC	CD4+ T	CD4+ Tn	Mixed
AC007619.1	ses_cd	-0.0299501	ns	0.218049	0.955085	T/ILC	CD4+ T	CD4+ Tn	Mixed
USP6	ses_cd	-0.0424359	ns	0.218176	0.955085	T/ILC	CD4+ T	CD4+ Tn	Mixed
KLHL34	ses_cd	0.0267522	ns	0.218315	0.955085	T/ILC	CD4+ T	CD4+ Tn	Mixed
AC090092.1	ses_cd	0.0390254	ns	0.218369	0.955085	T/ILC	CD4+ T	CD4+ Tn	Mixed
USP27X	ses_cd	-0.0232466	ns	0.218467	0.955085	T/ILC	CD4+ T	CD4+ Tn	Mixed
SELENON	ses_cd	-0.0169646	ns	0.218499	0.955085	T/ILC	CD4+ T	CD4+ Tn	Mixed
AL021328.1	ses_cd	0.0342927	ns	0.21857	0.955085	T/ILC	CD4+ T	CD4+ Tn	Mixed
CHRNB3	ses_cd	-0.0608866	ns	0.218609	0.955085	T/ILC	CD4+ T	CD4+ Tn	Mixed
C12orf43	ses_cd	-0.0156708	ns	0.218651	0.955085	T/ILC	CD4+ T	CD4+ Tn	Mixed
NMRK1	ses_cd	-0.0145789	ns	0.21869	0.955085	T/ILC	CD4+ T	CD4+ Tn	Mixed
GBP5	ses_cd	0.037143	ns	0.218692	0.955085	T/ILC	CD4+ T	CD4+ Tn	Mixed
ZBTB20-AS5	ses_cd	0.0183113	ns	0.218742	0.955085	T/ILC	CD4+ T	CD4+ Tn	Mixed
THEM6	ses_cd	-0.017889	ns	0.218797	0.955085	T/ILC	CD4+ T	CD4+ Tn	Mixed
AC022098.1	ses_cd	0.0192436	ns	0.218815	0.955085	T/ILC	CD4+ T	CD4+ Tn	Mixed
NEAT1	ses_cd	0.0236528	ns	0.218881	0.955085	T/ILC	CD4+ T	CD4+ Tn	Mixed
PLEKHF2	ses_cd	0.015021	ns	0.218912	0.955085	T/ILC	CD4+ T	CD4+ Tn	Mixed
JCHAIN	ses_cd	0.110734	ns	0.218916	0.955085	T/ILC	CD4+ T	CD4+ Tn	Mixed
EIF2AK1	ses_cd	-0.00869657	ns	0.21892	0.955085	T/ILC	CD4+ T	CD4+ Tn	Mixed
EEF1G	ses_cd	0.0404805	ns	0.218984	0.955085	T/ILC	CD4+ T	CD4+ Tn	Mixed
TRAPPC2L	ses_cd	0.0172698	ns	0.219	0.955085	T/ILC	CD4+ T	CD4+ Tn	Mixed
TTLL7	ses_cd	0.0571536	ns	0.219044	0.955085	T/ILC	CD4+ T	CD4+ Tn	Mixed
SEPT9	ses_cd	-0.00965438	ns	0.21912	0.955085	T/ILC	CD4+ T	CD4+ Tn	Mixed
PYGM	ses_cd	0.0230819	ns	0.219172	0.955085	T/ILC	CD4+ T	CD4+ Tn	Mixed
DCAF1	ses_cd	-0.0123067	ns	0.219212	0.955085	T/ILC	CD4+ T	CD4+ Tn	Mixed
ESPN	ses_cd	0.0444022	ns	0.219232	0.955085	T/ILC	CD4+ T	CD4+ Tn	Mixed
LGALS3	ses_cd	0.0696168	ns	0.219236	0.955085	T/ILC	CD4+ T	CD4+ Tn	Mixed
LYRM9	ses_cd	-0.0210596	ns	0.219242	0.955085	T/ILC	CD4+ T	CD4+ Tn	Mixed
PAAF1	ses_cd	-0.0134264	ns	0.21926	0.955085	T/ILC	CD4+ T	CD4+ Tn	Mixed
CD7	ses_cd	-0.0185321	ns	0.219345	0.955085	T/ILC	CD4+ T	CD4+ Tn	Mixed
CSMD1	ses_cd	0.0883665	ns	0.219444	0.955085	T/ILC	CD4+ T	CD4+ Tn	Mixed
AZIN1	ses_cd	0.0100974	ns	0.21948	0.955085	T/ILC	CD4+ T	CD4+ Tn	Mixed
VPS13D	ses_cd	-0.0106338	ns	0.219644	0.955085	T/ILC	CD4+ T	CD4+ Tn	Mixed
RNF43	ses_cd	0.0257646	ns	0.219747	0.955085	T/ILC	CD4+ T	CD4+ Tn	Mixed
AC008555.2	ses_cd	0.040146	ns	0.219764	0.955085	T/ILC	CD4+ T	CD4+ Tn	Mixed
AL360270.1	ses_cd	0.0336415	ns	0.219819	0.955085	T/ILC	CD4+ T	CD4+ Tn	Mixed
U91328.2	ses_cd	0.0371705	ns	0.219838	0.955085	T/ILC	CD4+ T	CD4+ Tn	Mixed
MPDU1	ses_cd	-0.0191226	ns	0.220014	0.955085	T/ILC	CD4+ T	CD4+ Tn	Mixed
UBA6-AS1	ses_cd	0.0308833	ns	0.220049	0.955085	T/ILC	CD4+ T	CD4+ Tn	Mixed
PKN1	ses_cd	-0.0109527	ns	0.220275	0.955085	T/ILC	CD4+ T	CD4+ Tn	Mixed
SELENOP	ses_cd	0.0536905	ns	0.220283	0.955085	T/ILC	CD4+ T	CD4+ Tn	Mixed
NPEPPS	ses_cd	-0.0113033	ns	0.220333	0.955085	T/ILC	CD4+ T	CD4+ Tn	Mixed
DPP8	ses_cd	-0.0124154	ns	0.220352	0.955085	T/ILC	CD4+ T	CD4+ Tn	Mixed
CDIPT	ses_cd	-0.0137941	ns	0.220415	0.955085	T/ILC	CD4+ T	CD4+ Tn	Mixed
SKAP1	ses_cd	-0.0163797	ns	0.220527	0.955085	T/ILC	CD4+ T	CD4+ Tn	Mixed
PAFAH1B1	ses_cd	-0.0104676	ns	0.220596	0.955085	T/ILC	CD4+ T	CD4+ Tn	Mixed
IRS2	ses_cd	-0.0403767	ns	0.220669	0.955085	T/ILC	CD4+ T	CD4+ Tn	Mixed
SLC9B2	ses_cd	0.0147243	ns	0.220669	0.955085	T/ILC	CD4+ T	CD4+ Tn	Mixed
MT-CO2	ses_cd	-0.00873689	ns	0.220683	0.955085	T/ILC	CD4+ T	CD4+ Tn	Mixed
ZNF623	ses_cd	-0.0142973	ns	0.220696	0.955085	T/ILC	CD4+ T	CD4+ Tn	Mixed
NBPF9	ses_cd	-0.0191284	ns	0.220702	0.955085	T/ILC	CD4+ T	CD4+ Tn	Mixed
AC016831.7	ses_cd	0.018164	ns	0.220852	0.955085	T/ILC	CD4+ T	CD4+ Tn	Mixed
CSNK1G1	ses_cd	-0.0159298	ns	0.220872	0.955085	T/ILC	CD4+ T	CD4+ Tn	Mixed
MCF2	ses_cd	-0.0328901	ns	0.220952	0.955085	T/ILC	CD4+ T	CD4+ Tn	Mixed
POFUT1	ses_cd	-0.0158955	ns	0.22096	0.955085	T/ILC	CD4+ T	CD4+ Tn	Mixed
AC096677.1	ses_cd	-0.0169362	ns	0.220962	0.955085	T/ILC	CD4+ T	CD4+ Tn	Mixed
TRMO	ses_cd	-0.015359	ns	0.22102	0.955085	T/ILC	CD4+ T	CD4+ Tn	Mixed
SF3B4	ses_cd	-0.0146365	ns	0.22106	0.955085	T/ILC	CD4+ T	CD4+ Tn	Mixed
GIPC1	ses_cd	-0.0177758	ns	0.22107	0.955085	T/ILC	CD4+ T	CD4+ Tn	Mixed
PCYOX1L	ses_cd	0.0175123	ns	0.221075	0.955085	T/ILC	CD4+ T	CD4+ Tn	Mixed
PRH1	ses_cd	-0.0114286	ns	0.221156	0.955085	T/ILC	CD4+ T	CD4+ Tn	Mixed
CUBN	ses_cd	0.0321824	ns	0.22123	0.955085	T/ILC	CD4+ T	CD4+ Tn	Mixed
TADA1	ses_cd	0.0141397	ns	0.221356	0.955085	T/ILC	CD4+ T	CD4+ Tn	Mixed
EIF3J-DT	ses_cd	-0.0134987	ns	0.221374	0.955085	T/ILC	CD4+ T	CD4+ Tn	Mixed
MTMR2	ses_cd	0.0142509	ns	0.221445	0.955085	T/ILC	CD4+ T	CD4+ Tn	Mixed
SLC24A1	ses_cd	0.0197019	ns	0.221479	0.955085	T/ILC	CD4+ T	CD4+ Tn	Mixed
ZMAT3	ses_cd	-0.0134883	ns	0.221482	0.955085	T/ILC	CD4+ T	CD4+ Tn	Mixed
GLS	ses_cd	0.0112259	ns	0.221685	0.955085	T/ILC	CD4+ T	CD4+ Tn	Mixed
DCAF13	ses_cd	-0.0121266	ns	0.221703	0.955085	T/ILC	CD4+ T	CD4+ Tn	Mixed
RPS6KL1	ses_cd	0.0393344	ns	0.221766	0.955085	T/ILC	CD4+ T	CD4+ Tn	Mixed
PAN3-AS1	ses_cd	0.0309792	ns	0.222104	0.955085	T/ILC	CD4+ T	CD4+ Tn	Mixed
AL049844.1	ses_cd	0.046139	ns	0.222123	0.955085	T/ILC	CD4+ T	CD4+ Tn	Mixed
DNAJB4	ses_cd	0.0251942	ns	0.222124	0.955085	T/ILC	CD4+ T	CD4+ Tn	Mixed
AL162274.1	ses_cd	0.0401855	ns	0.222125	0.955085	T/ILC	CD4+ T	CD4+ Tn	Mixed
BIK	ses_cd	0.0437417	ns	0.222149	0.955085	T/ILC	CD4+ T	CD4+ Tn	Mixed
ARMCX2	ses_cd	0.0296099	ns	0.222298	0.955085	T/ILC	CD4+ T	CD4+ Tn	Mixed
TMEM254	ses_cd	-0.015993	ns	0.22242	0.955085	T/ILC	CD4+ T	CD4+ Tn	Mixed
CTNNB1	ses_cd	-0.0127025	ns	0.222563	0.955085	T/ILC	CD4+ T	CD4+ Tn	Mixed
SLC27A1	ses_cd	-0.0238944	ns	0.222598	0.955085	T/ILC	CD4+ T	CD4+ Tn	Mixed
ARL2BP	ses_cd	-0.0126452	ns	0.222646	0.955085	T/ILC	CD4+ T	CD4+ Tn	Mixed
ACTR3	ses_cd	-0.0087654	ns	0.222651	0.955085	T/ILC	CD4+ T	CD4+ Tn	Mixed
ECSIT	ses_cd	-0.0140146	ns	0.222673	0.955085	T/ILC	CD4+ T	CD4+ Tn	Mixed
TMLHE	ses_cd	0.0128004	ns	0.22268	0.955085	T/ILC	CD4+ T	CD4+ Tn	Mixed
NUMA1	ses_cd	0.00851118	ns	0.222754	0.955085	T/ILC	CD4+ T	CD4+ Tn	Mixed
FBXW8	ses_cd	-0.0124671	ns	0.222778	0.955085	T/ILC	CD4+ T	CD4+ Tn	Mixed
BRI3BP	ses_cd	-0.0204955	ns	0.222846	0.955085	T/ILC	CD4+ T	CD4+ Tn	Mixed
RHOH	ses_cd	-0.013365	ns	0.222855	0.955085	T/ILC	CD4+ T	CD4+ Tn	Mixed
MRPL4	ses_cd	-0.0138674	ns	0.222883	0.955085	T/ILC	CD4+ T	CD4+ Tn	Mixed
TTC5	ses_cd	-0.0119725	ns	0.222905	0.955085	T/ILC	CD4+ T	CD4+ Tn	Mixed
LRRC37A3	ses_cd	-0.0177377	ns	0.222906	0.955085	T/ILC	CD4+ T	CD4+ Tn	Mixed
LRRN3	ses_cd	-0.0404689	ns	0.222933	0.955085	T/ILC	CD4+ T	CD4+ Tn	Mixed
TTC28	ses_cd	-0.0426234	ns	0.222962	0.955085	T/ILC	CD4+ T	CD4+ Tn	Mixed
BCL2L1	ses_cd	-0.0153145	ns	0.222997	0.955085	T/ILC	CD4+ T	CD4+ Tn	Mixed
CSRP2	ses_cd	0.0456127	ns	0.223012	0.955085	T/ILC	CD4+ T	CD4+ Tn	Mixed
TRBV5-4	ses_cd	0.0592292	ns	0.223061	0.955085	T/ILC	CD4+ T	CD4+ Tn	Mixed
APOM	ses_cd	0.0253899	ns	0.223091	0.955085	T/ILC	CD4+ T	CD4+ Tn	Mixed
GCC2	ses_cd	0.0121168	ns	0.223207	0.955085	T/ILC	CD4+ T	CD4+ Tn	Mixed
DCUN1D3	ses_cd	0.0323507	ns	0.223239	0.955085	T/ILC	CD4+ T	CD4+ Tn	Mixed
PPP1R16A	ses_cd	0.0387222	ns	0.223332	0.955085	T/ILC	CD4+ T	CD4+ Tn	Mixed
LIG4	ses_cd	0.0178889	ns	0.223341	0.955085	T/ILC	CD4+ T	CD4+ Tn	Mixed
SNHG18	ses_cd	0.0686631	ns	0.223349	0.955085	T/ILC	CD4+ T	CD4+ Tn	Mixed
TSC22D2	ses_cd	-0.0146129	ns	0.223596	0.955085	T/ILC	CD4+ T	CD4+ Tn	Mixed
MAZ	ses_cd	-0.0134944	ns	0.223765	0.955085	T/ILC	CD4+ T	CD4+ Tn	Mixed
UNC119	ses_cd	-0.0324895	ns	0.223785	0.955085	T/ILC	CD4+ T	CD4+ Tn	Mixed
AC072061.1	ses_cd	-0.0310702	ns	0.223829	0.955085	T/ILC	CD4+ T	CD4+ Tn	Mixed
UGDH-AS1	ses_cd	-0.021443	ns	0.223887	0.955085	T/ILC	CD4+ T	CD4+ Tn	Mixed
AL020995.1	ses_cd	0.0198789	ns	0.223974	0.955085	T/ILC	CD4+ T	CD4+ Tn	Mixed
COX7A2L	ses_cd	0.0118171	ns	0.224064	0.955085	T/ILC	CD4+ T	CD4+ Tn	Mixed
CALCOCO2	ses_cd	-0.0107043	ns	0.224098	0.955085	T/ILC	CD4+ T	CD4+ Tn	Mixed
RNF167	ses_cd	-0.0140807	ns	0.224171	0.955085	T/ILC	CD4+ T	CD4+ Tn	Mixed
AC012309.1	ses_cd	0.0260775	ns	0.224224	0.955085	T/ILC	CD4+ T	CD4+ Tn	Mixed
PJA2	ses_cd	0.00784245	ns	0.224259	0.955085	T/ILC	CD4+ T	CD4+ Tn	Mixed
TUBA3D	ses_cd	0.0389242	ns	0.224344	0.955085	T/ILC	CD4+ T	CD4+ Tn	Mixed
IER3-AS1	ses_cd	0.0424775	ns	0.224388	0.955085	T/ILC	CD4+ T	CD4+ Tn	Mixed
PTEN	ses_cd	-0.01085	ns	0.224391	0.955085	T/ILC	CD4+ T	CD4+ Tn	Mixed
STK11IP	ses_cd	0.0304768	ns	0.224427	0.955085	T/ILC	CD4+ T	CD4+ Tn	Mixed
TRERF1	ses_cd	-0.013834	ns	0.224439	0.955085	T/ILC	CD4+ T	CD4+ Tn	Mixed
KCTD7	ses_cd	-0.0243528	ns	0.224621	0.955085	T/ILC	CD4+ T	CD4+ Tn	Mixed
AHCYL2	ses_cd	-0.0165374	ns	0.224766	0.955085	T/ILC	CD4+ T	CD4+ Tn	Mixed
AC022075.1	ses_cd	0.0422778	ns	0.22496	0.955085	T/ILC	CD4+ T	CD4+ Tn	Mixed
SAMD12-AS1	ses_cd	0.0661195	ns	0.225053	0.955085	T/ILC	CD4+ T	CD4+ Tn	Mixed
RNF215	ses_cd	-0.0210617	ns	0.225139	0.955085	T/ILC	CD4+ T	CD4+ Tn	Mixed
ERICH6B	ses_cd	0.0499574	ns	0.225155	0.955085	T/ILC	CD4+ T	CD4+ Tn	Mixed
PRPF40A	ses_cd	-0.00786747	ns	0.225184	0.955085	T/ILC	CD4+ T	CD4+ Tn	Mixed
AKTIP	ses_cd	-0.0111826	ns	0.22519	0.955085	T/ILC	CD4+ T	CD4+ Tn	Mixed
LINC00667	ses_cd	-0.0133676	ns	0.22529	0.955085	T/ILC	CD4+ T	CD4+ Tn	Mixed
ZMYM6	ses_cd	-0.0150261	ns	0.225337	0.955085	T/ILC	CD4+ T	CD4+ Tn	Mixed
RTN4IP1	ses_cd	0.0184318	ns	0.225387	0.955085	T/ILC	CD4+ T	CD4+ Tn	Mixed
VAMP3	ses_cd	-0.0379935	ns	0.225438	0.955085	T/ILC	CD4+ T	CD4+ Tn	Mixed
CUL9	ses_cd	0.0153078	ns	0.225499	0.955085	T/ILC	CD4+ T	CD4+ Tn	Mixed
TNPO2	ses_cd	-0.0158597	ns	0.225564	0.955085	T/ILC	CD4+ T	CD4+ Tn	Mixed
AARSD1	ses_cd	-0.0181805	ns	0.225569	0.955085	T/ILC	CD4+ T	CD4+ Tn	Mixed
CINP	ses_cd	-0.0128269	ns	0.225622	0.955085	T/ILC	CD4+ T	CD4+ Tn	Mixed
DCLRE1C	ses_cd	-0.0120278	ns	0.225628	0.955085	T/ILC	CD4+ T	CD4+ Tn	Mixed
TIMM22	ses_cd	-0.0166256	ns	0.22567	0.955085	T/ILC	CD4+ T	CD4+ Tn	Mixed
DHTKD1	ses_cd	-0.0166462	ns	0.225769	0.955085	T/ILC	CD4+ T	CD4+ Tn	Mixed
AC015819.1	ses_cd	-0.0423031	ns	0.225915	0.955085	T/ILC	CD4+ T	CD4+ Tn	Mixed
CEBPE	ses_cd	0.0378574	ns	0.22597	0.955085	T/ILC	CD4+ T	CD4+ Tn	Mixed
USP15	ses_cd	0.0106401	ns	0.226032	0.955085	T/ILC	CD4+ T	CD4+ Tn	Mixed
FKBP1A	ses_cd	-0.0170695	ns	0.226108	0.955085	T/ILC	CD4+ T	CD4+ Tn	Mixed
GTPBP3	ses_cd	-0.017076	ns	0.226131	0.955085	T/ILC	CD4+ T	CD4+ Tn	Mixed
RHBDF2	ses_cd	-0.022625	ns	0.226226	0.955085	T/ILC	CD4+ T	CD4+ Tn	Mixed
XRCC2	ses_cd	0.0503246	ns	0.226338	0.955085	T/ILC	CD4+ T	CD4+ Tn	Mixed
CD200	ses_cd	-0.0593556	ns	0.226349	0.955085	T/ILC	CD4+ T	CD4+ Tn	Mixed
KISS1R	ses_cd	0.0388746	ns	0.226384	0.955085	T/ILC	CD4+ T	CD4+ Tn	Mixed
MLLT6	ses_cd	-0.00949245	ns	0.226791	0.955085	T/ILC	CD4+ T	CD4+ Tn	Mixed
RGPD3	ses_cd	0.0529832	ns	0.226804	0.955085	T/ILC	CD4+ T	CD4+ Tn	Mixed
TM4SF19-AS1	ses_cd	-0.0294242	ns	0.226808	0.955085	T/ILC	CD4+ T	CD4+ Tn	Mixed
GOLGA8N	ses_cd	0.0379983	ns	0.226818	0.955085	T/ILC	CD4+ T	CD4+ Tn	Mixed
SPNS3	ses_cd	-0.0201417	ns	0.226893	0.955085	T/ILC	CD4+ T	CD4+ Tn	Mixed
HTATIP2	ses_cd	0.0146708	ns	0.226975	0.955085	T/ILC	CD4+ T	CD4+ Tn	Mixed
C9orf72	ses_cd	-0.0674835	ns	0.227151	0.955085	T/ILC	CD4+ T	CD4+ Tn	Mixed
ZCCHC18	ses_cd	0.0417258	ns	0.227157	0.955085	T/ILC	CD4+ T	CD4+ Tn	Mixed
AL358472.2	ses_cd	-0.0340419	ns	0.22716	0.955085	T/ILC	CD4+ T	CD4+ Tn	Mixed
PDCD1	ses_cd	0.0566898	ns	0.227169	0.955085	T/ILC	CD4+ T	CD4+ Tn	Mixed
SUSD6	ses_cd	0.013295	ns	0.227176	0.955085	T/ILC	CD4+ T	CD4+ Tn	Mixed
PPME1	ses_cd	0.0133095	ns	0.227298	0.955085	T/ILC	CD4+ T	CD4+ Tn	Mixed
GATC	ses_cd	-0.0134654	ns	0.227412	0.955085	T/ILC	CD4+ T	CD4+ Tn	Mixed
MICA	ses_cd	-0.0199729	ns	0.227417	0.955085	T/ILC	CD4+ T	CD4+ Tn	Mixed
AC009086.2	ses_cd	-0.0408187	ns	0.227443	0.955085	T/ILC	CD4+ T	CD4+ Tn	Mixed
POLDIP2	ses_cd	-0.0169641	ns	0.227456	0.955085	T/ILC	CD4+ T	CD4+ Tn	Mixed
CDKL5	ses_cd	0.018087	ns	0.227649	0.955085	T/ILC	CD4+ T	CD4+ Tn	Mixed
AC092802.2	ses_cd	0.0355393	ns	0.227735	0.955085	T/ILC	CD4+ T	CD4+ Tn	Mixed
TMEM230	ses_cd	-0.008619	ns	0.227739	0.955085	T/ILC	CD4+ T	CD4+ Tn	Mixed
COG8-1	ses_cd	-0.022385	ns	0.227764	0.955085	T/ILC	CD4+ T	CD4+ Tn	Mixed
AKT2	ses_cd	0.0110309	ns	0.227781	0.955085	T/ILC	CD4+ T	CD4+ Tn	Mixed
PRR5	ses_cd	-0.0175511	ns	0.227838	0.955085	T/ILC	CD4+ T	CD4+ Tn	Mixed
ADARB1	ses_cd	-0.0147048	ns	0.22789	0.955085	T/ILC	CD4+ T	CD4+ Tn	Mixed
FBP1	ses_cd	-0.12363	ns	0.227941	0.955085	T/ILC	CD4+ T	CD4+ Tn	Mixed
ANKRD10	ses_cd	-0.00897852	ns	0.228092	0.955085	T/ILC	CD4+ T	CD4+ Tn	Mixed
POMZP3	ses_cd	0.0200658	ns	0.228116	0.955085	T/ILC	CD4+ T	CD4+ Tn	Mixed
MED15	ses_cd	-0.0111496	ns	0.228213	0.955085	T/ILC	CD4+ T	CD4+ Tn	Mixed
FRMD8	ses_cd	-0.0177233	ns	0.228327	0.955085	T/ILC	CD4+ T	CD4+ Tn	Mixed
TGFBR3	ses_cd	-0.0190306	ns	0.228551	0.955085	T/ILC	CD4+ T	CD4+ Tn	Mixed
PLEKHJ1	ses_cd	-0.0150143	ns	0.228552	0.955085	T/ILC	CD4+ T	CD4+ Tn	Mixed
TCEANC	ses_cd	-0.0188202	ns	0.228569	0.955085	T/ILC	CD4+ T	CD4+ Tn	Mixed
AC084018.2	ses_cd	0.0308204	ns	0.228592	0.955085	T/ILC	CD4+ T	CD4+ Tn	Mixed
MUTYH	ses_cd	-0.01586	ns	0.228842	0.955085	T/ILC	CD4+ T	CD4+ Tn	Mixed
ZNF350	ses_cd	-0.0127882	ns	0.228865	0.955085	T/ILC	CD4+ T	CD4+ Tn	Mixed
KCNV2	ses_cd	0.035703	ns	0.2289	0.955085	T/ILC	CD4+ T	CD4+ Tn	Mixed
SFXN4	ses_cd	-0.0155284	ns	0.228925	0.955085	T/ILC	CD4+ T	CD4+ Tn	Mixed
AC025031.1	ses_cd	0.0288046	ns	0.229231	0.955085	T/ILC	CD4+ T	CD4+ Tn	Mixed
FAM89B	ses_cd	-0.013579	ns	0.229285	0.955085	T/ILC	CD4+ T	CD4+ Tn	Mixed
EHHADH	ses_cd	0.0379431	ns	0.229291	0.955085	T/ILC	CD4+ T	CD4+ Tn	Mixed
MAP7D1	ses_cd	-0.0111589	ns	0.229398	0.955085	T/ILC	CD4+ T	CD4+ Tn	Mixed
PLCL2	ses_cd	0.0113951	ns	0.229477	0.955085	T/ILC	CD4+ T	CD4+ Tn	Mixed
NDUFAF6	ses_cd	0.0120995	ns	0.229594	0.955085	T/ILC	CD4+ T	CD4+ Tn	Mixed
MYO6	ses_cd	0.056522	ns	0.229664	0.955085	T/ILC	CD4+ T	CD4+ Tn	Mixed
IQCG	ses_cd	-0.0129188	ns	0.229728	0.955085	T/ILC	CD4+ T	CD4+ Tn	Mixed
UNC45A	ses_cd	-0.0156005	ns	0.229737	0.955085	T/ILC	CD4+ T	CD4+ Tn	Mixed
AC046136.1	ses_cd	0.0348004	ns	0.229774	0.955085	T/ILC	CD4+ T	CD4+ Tn	Mixed
ATP8B2	ses_cd	-0.013753	ns	0.229824	0.955085	T/ILC	CD4+ T	CD4+ Tn	Mixed
MTCH1	ses_cd	-0.0104141	ns	0.229867	0.955085	T/ILC	CD4+ T	CD4+ Tn	Mixed
DTWD1	ses_cd	0.0115698	ns	0.229959	0.955085	T/ILC	CD4+ T	CD4+ Tn	Mixed
AL132656.2	ses_cd	0.0321647	ns	0.230151	0.955085	T/ILC	CD4+ T	CD4+ Tn	Mixed
ITFG1-AS1	ses_cd	0.0318096	ns	0.230227	0.955085	T/ILC	CD4+ T	CD4+ Tn	Mixed
GPI	ses_cd	-0.0133931	ns	0.230242	0.955085	T/ILC	CD4+ T	CD4+ Tn	Mixed
ROCK1	ses_cd	-0.00924963	ns	0.230415	0.955085	T/ILC	CD4+ T	CD4+ Tn	Mixed
AC127526.1	ses_cd	0.0351251	ns	0.230429	0.955085	T/ILC	CD4+ T	CD4+ Tn	Mixed
FMO4	ses_cd	0.0204985	ns	0.230574	0.955085	T/ILC	CD4+ T	CD4+ Tn	Mixed
LAMTOR3	ses_cd	-0.0128287	ns	0.230606	0.955085	T/ILC	CD4+ T	CD4+ Tn	Mixed
DHRS13	ses_cd	0.0160707	ns	0.23064	0.955085	T/ILC	CD4+ T	CD4+ Tn	Mixed
NAE1	ses_cd	0.00892302	ns	0.230667	0.955085	T/ILC	CD4+ T	CD4+ Tn	Mixed
ZNF597	ses_cd	0.0282631	ns	0.230687	0.955085	T/ILC	CD4+ T	CD4+ Tn	Mixed
FOXJ2	ses_cd	0.0150229	ns	0.230721	0.955085	T/ILC	CD4+ T	CD4+ Tn	Mixed
LRRK1	ses_cd	0.0662522	ns	0.230794	0.955085	T/ILC	CD4+ T	CD4+ Tn	Mixed
TIPARP	ses_cd	0.0228755	ns	0.230809	0.955085	T/ILC	CD4+ T	CD4+ Tn	Mixed
ZC3H7B	ses_cd	-0.0117276	ns	0.23081	0.955085	T/ILC	CD4+ T	CD4+ Tn	Mixed
GDI2	ses_cd	-0.0122352	ns	0.230832	0.955085	T/ILC	CD4+ T	CD4+ Tn	Mixed
ARHGEF10	ses_cd	0.0429425	ns	0.230924	0.955085	T/ILC	CD4+ T	CD4+ Tn	Mixed
CARM1	ses_cd	0.0168732	ns	0.231105	0.955085	T/ILC	CD4+ T	CD4+ Tn	Mixed
HMGN1	ses_cd	-0.0121295	ns	0.231171	0.955085	T/ILC	CD4+ T	CD4+ Tn	Mixed
POP1	ses_cd	-0.0196128	ns	0.231202	0.955085	T/ILC	CD4+ T	CD4+ Tn	Mixed
AC100861.2	ses_cd	0.0245086	ns	0.231345	0.955085	T/ILC	CD4+ T	CD4+ Tn	Mixed
MEMO1	ses_cd	-0.017053	ns	0.231438	0.955085	T/ILC	CD4+ T	CD4+ Tn	Mixed
AC104984.6	ses_cd	0.0417202	ns	0.231472	0.955085	T/ILC	CD4+ T	CD4+ Tn	Mixed
OPHN1	ses_cd	0.0877995	ns	0.231545	0.955085	T/ILC	CD4+ T	CD4+ Tn	Mixed
VASP	ses_cd	-0.0164863	ns	0.231713	0.955085	T/ILC	CD4+ T	CD4+ Tn	Mixed
COPS7A	ses_cd	-0.0185546	ns	0.231769	0.955085	T/ILC	CD4+ T	CD4+ Tn	Mixed
OCRL	ses_cd	0.0254821	ns	0.231871	0.955085	T/ILC	CD4+ T	CD4+ Tn	Mixed
UFL1-AS1	ses_cd	0.0215644	ns	0.231908	0.955085	T/ILC	CD4+ T	CD4+ Tn	Mixed
AP000866.5	ses_cd	-0.0291842	ns	0.231964	0.955085	T/ILC	CD4+ T	CD4+ Tn	Mixed
GNS	ses_cd	-0.0358686	ns	0.232015	0.955085	T/ILC	CD4+ T	CD4+ Tn	Mixed
TP53	ses_cd	-0.0139569	ns	0.232092	0.955085	T/ILC	CD4+ T	CD4+ Tn	Mixed
AL161457.2	ses_cd	-0.0300023	ns	0.232111	0.955085	T/ILC	CD4+ T	CD4+ Tn	Mixed
ESRRA	ses_cd	-0.021707	ns	0.232179	0.955085	T/ILC	CD4+ T	CD4+ Tn	Mixed
AL589765.7	ses_cd	0.0376218	ns	0.232199	0.955085	T/ILC	CD4+ T	CD4+ Tn	Mixed
AC114730.2	ses_cd	0.0435071	ns	0.232234	0.955085	T/ILC	CD4+ T	CD4+ Tn	Mixed
ACTG1	ses_cd	-0.0161302	ns	0.232318	0.955085	T/ILC	CD4+ T	CD4+ Tn	Mixed
UBE2E1	ses_cd	-0.011124	ns	0.232363	0.955085	T/ILC	CD4+ T	CD4+ Tn	Mixed
TPP2	ses_cd	0.0109217	ns	0.232497	0.955085	T/ILC	CD4+ T	CD4+ Tn	Mixed
AC069287.2	ses_cd	0.0474458	ns	0.23253	0.955085	T/ILC	CD4+ T	CD4+ Tn	Mixed
NEURL1	ses_cd	0.0820976	ns	0.232586	0.955085	T/ILC	CD4+ T	CD4+ Tn	Mixed
LIPA	ses_cd	-0.0193271	ns	0.232595	0.955085	T/ILC	CD4+ T	CD4+ Tn	Mixed
AL390866.1	ses_cd	0.0469713	ns	0.232598	0.955085	T/ILC	CD4+ T	CD4+ Tn	Mixed
NUBPL	ses_cd	0.0137089	ns	0.232623	0.955085	T/ILC	CD4+ T	CD4+ Tn	Mixed
BORCS8-MEF2B	ses_cd	0.0254516	ns	0.232635	0.955085	T/ILC	CD4+ T	CD4+ Tn	Mixed
RWDD1	ses_cd	0.0125876	ns	0.232684	0.955085	T/ILC	CD4+ T	CD4+ Tn	Mixed
NDOR1	ses_cd	0.0166044	ns	0.232738	0.955085	T/ILC	CD4+ T	CD4+ Tn	Mixed
AC010422.6	ses_cd	-0.0303063	ns	0.232777	0.955085	T/ILC	CD4+ T	CD4+ Tn	Mixed
CDC42BPG	ses_cd	0.0372041	ns	0.232778	0.955085	T/ILC	CD4+ T	CD4+ Tn	Mixed
AC078883.1	ses_cd	0.0124163	ns	0.23282	0.955085	T/ILC	CD4+ T	CD4+ Tn	Mixed
ODR4	ses_cd	-0.0106972	ns	0.232884	0.955085	T/ILC	CD4+ T	CD4+ Tn	Mixed
AIMP2	ses_cd	-0.0127814	ns	0.232885	0.955085	T/ILC	CD4+ T	CD4+ Tn	Mixed
AL513188.1	ses_cd	0.0159045	ns	0.233001	0.955085	T/ILC	CD4+ T	CD4+ Tn	Mixed
AC138956.1	ses_cd	0.0279846	ns	0.233226	0.955085	T/ILC	CD4+ T	CD4+ Tn	Mixed
ZNF512B	ses_cd	0.0218943	ns	0.233309	0.955085	T/ILC	CD4+ T	CD4+ Tn	Mixed
WDR26	ses_cd	-0.0114043	ns	0.233314	0.955085	T/ILC	CD4+ T	CD4+ Tn	Mixed
NUDT2	ses_cd	-0.0197222	ns	0.233329	0.955085	T/ILC	CD4+ T	CD4+ Tn	Mixed
AC010333.2	ses_cd	-0.0305611	ns	0.23334	0.955085	T/ILC	CD4+ T	CD4+ Tn	Mixed
QSOX1	ses_cd	0.0322573	ns	0.233342	0.955085	T/ILC	CD4+ T	CD4+ Tn	Mixed
C12orf4	ses_cd	0.0133185	ns	0.233418	0.955085	T/ILC	CD4+ T	CD4+ Tn	Mixed
G6PC3	ses_cd	-0.0313658	ns	0.233442	0.955085	T/ILC	CD4+ T	CD4+ Tn	Mixed
NSDHL	ses_cd	0.0232113	ns	0.233518	0.955085	T/ILC	CD4+ T	CD4+ Tn	Mixed
PLEKHG1	ses_cd	0.0518923	ns	0.233519	0.955085	T/ILC	CD4+ T	CD4+ Tn	Mixed
TNFSF12	ses_cd	-0.0150354	ns	0.233595	0.955085	T/ILC	CD4+ T	CD4+ Tn	Mixed
AC107871.2	ses_cd	0.0525436	ns	0.233708	0.955085	T/ILC	CD4+ T	CD4+ Tn	Mixed
ZNF710-AS1	ses_cd	0.0315643	ns	0.23375	0.955085	T/ILC	CD4+ T	CD4+ Tn	Mixed
HFM1	ses_cd	0.0597539	ns	0.233781	0.955085	T/ILC	CD4+ T	CD4+ Tn	Mixed
AC022558.2	ses_cd	0.0223051	ns	0.233805	0.955085	T/ILC	CD4+ T	CD4+ Tn	Mixed
TRBJ2-7	ses_cd	0.0496858	ns	0.233855	0.955085	T/ILC	CD4+ T	CD4+ Tn	Mixed
TMEM181	ses_cd	-0.0114228	ns	0.233858	0.955085	T/ILC	CD4+ T	CD4+ Tn	Mixed
KRR1	ses_cd	-0.00924887	ns	0.233993	0.955085	T/ILC	CD4+ T	CD4+ Tn	Mixed
CSAD	ses_cd	-0.0103695	ns	0.234019	0.955085	T/ILC	CD4+ T	CD4+ Tn	Mixed
HNRNPA0	ses_cd	-0.00924871	ns	0.234072	0.955085	T/ILC	CD4+ T	CD4+ Tn	Mixed
GINM1	ses_cd	-0.0112215	ns	0.234084	0.955085	T/ILC	CD4+ T	CD4+ Tn	Mixed
ZNF793-AS1	ses_cd	0.0333457	ns	0.234096	0.955085	T/ILC	CD4+ T	CD4+ Tn	Mixed
SRM	ses_cd	-0.0145069	ns	0.23431	0.955085	T/ILC	CD4+ T	CD4+ Tn	Mixed
PATL1	ses_cd	-0.0121371	ns	0.234314	0.955085	T/ILC	CD4+ T	CD4+ Tn	Mixed
ARMCX3	ses_cd	0.0107646	ns	0.234326	0.955085	T/ILC	CD4+ T	CD4+ Tn	Mixed
HNRNPU	ses_cd	0.00880907	ns	0.234367	0.955085	T/ILC	CD4+ T	CD4+ Tn	Mixed
UPF3B	ses_cd	-0.00968097	ns	0.234424	0.955085	T/ILC	CD4+ T	CD4+ Tn	Mixed
AHCTF1	ses_cd	0.00873637	ns	0.234435	0.955085	T/ILC	CD4+ T	CD4+ Tn	Mixed
SMAD4	ses_cd	0.00999945	ns	0.234588	0.955085	T/ILC	CD4+ T	CD4+ Tn	Mixed
PQBP1	ses_cd	-0.0144654	ns	0.234698	0.955085	T/ILC	CD4+ T	CD4+ Tn	Mixed
DBF4B	ses_cd	-0.0254807	ns	0.234712	0.955085	T/ILC	CD4+ T	CD4+ Tn	Mixed
TLE1	ses_cd	-0.0431927	ns	0.234735	0.955085	T/ILC	CD4+ T	CD4+ Tn	Mixed
LRCH4	ses_cd	-0.0148973	ns	0.234797	0.955085	T/ILC	CD4+ T	CD4+ Tn	Mixed
ORAI2	ses_cd	-0.0155519	ns	0.234798	0.955085	T/ILC	CD4+ T	CD4+ Tn	Mixed
EHBP1L1	ses_cd	-0.0406891	ns	0.234846	0.955085	T/ILC	CD4+ T	CD4+ Tn	Mixed
AC015712.1	ses_cd	0.0499142	ns	0.234939	0.955085	T/ILC	CD4+ T	CD4+ Tn	Mixed
NHLRC2	ses_cd	-0.0156386	ns	0.234952	0.955085	T/ILC	CD4+ T	CD4+ Tn	Mixed
RFX7	ses_cd	0.0143056	ns	0.23501	0.955085	T/ILC	CD4+ T	CD4+ Tn	Mixed
IDI1	ses_cd	0.0129911	ns	0.235141	0.955085	T/ILC	CD4+ T	CD4+ Tn	Mixed
RUNDC3B	ses_cd	-0.0470678	ns	0.235216	0.955085	T/ILC	CD4+ T	CD4+ Tn	Mixed
RSBN1L	ses_cd	-0.00564383	ns	0.235276	0.955085	T/ILC	CD4+ T	CD4+ Tn	Mixed
TSPAN13	ses_cd	0.0705614	ns	0.23537	0.955085	T/ILC	CD4+ T	CD4+ Tn	Mixed
ZNF512	ses_cd	-0.009266	ns	0.23538	0.955085	T/ILC	CD4+ T	CD4+ Tn	Mixed
C11orf42	ses_cd	0.0478955	ns	0.235403	0.955085	T/ILC	CD4+ T	CD4+ Tn	Mixed
UBE2Z	ses_cd	-0.0121099	ns	0.235635	0.955085	T/ILC	CD4+ T	CD4+ Tn	Mixed
ZBED6	ses_cd	0.0425014	ns	0.235642	0.955085	T/ILC	CD4+ T	CD4+ Tn	Mixed
LINC02446	ses_cd	0.0667536	ns	0.235698	0.955085	T/ILC	CD4+ T	CD4+ Tn	Mixed
LLGL1	ses_cd	0.0353713	ns	0.235748	0.955085	T/ILC	CD4+ T	CD4+ Tn	Mixed
BEAN1	ses_cd	0.0466455	ns	0.235852	0.955085	T/ILC	CD4+ T	CD4+ Tn	Mixed
SLC10A3	ses_cd	-0.0225355	ns	0.235921	0.955085	T/ILC	CD4+ T	CD4+ Tn	Mixed
BANF1	ses_cd	-0.0145622	ns	0.235942	0.955085	T/ILC	CD4+ T	CD4+ Tn	Mixed
COMTD1	ses_cd	0.0299052	ns	0.235963	0.955085	T/ILC	CD4+ T	CD4+ Tn	Mixed
AVL9	ses_cd	-0.0108644	ns	0.235971	0.955085	T/ILC	CD4+ T	CD4+ Tn	Mixed
CD9	ses_cd	0.0779854	ns	0.235976	0.955085	T/ILC	CD4+ T	CD4+ Tn	Mixed
DEGS2	ses_cd	-0.0414335	ns	0.236026	0.955085	T/ILC	CD4+ T	CD4+ Tn	Mixed
MIS18BP1	ses_cd	0.0119885	ns	0.236322	0.955085	T/ILC	CD4+ T	CD4+ Tn	Mixed
AC093274.1	ses_cd	0.0541477	ns	0.236467	0.955085	T/ILC	CD4+ T	CD4+ Tn	Mixed
AL121900.1	ses_cd	0.0280305	ns	0.236494	0.955085	T/ILC	CD4+ T	CD4+ Tn	Mixed
KCNK12	ses_cd	0.0239961	ns	0.236535	0.955085	T/ILC	CD4+ T	CD4+ Tn	Mixed
FOSL2	ses_cd	0.0502055	ns	0.236539	0.955085	T/ILC	CD4+ T	CD4+ Tn	Mixed
ABCG1	ses_cd	-0.0250087	ns	0.236599	0.955085	T/ILC	CD4+ T	CD4+ Tn	Mixed
EIF3H	ses_cd	-0.0107329	ns	0.236767	0.955085	T/ILC	CD4+ T	CD4+ Tn	Mixed
ZNF74	ses_cd	-0.0211758	ns	0.23689	0.955085	T/ILC	CD4+ T	CD4+ Tn	Mixed
GID8	ses_cd	-0.00980957	ns	0.23692	0.955085	T/ILC	CD4+ T	CD4+ Tn	Mixed
WRB	ses_cd	0.0160397	ns	0.236927	0.955085	T/ILC	CD4+ T	CD4+ Tn	Mixed
MRPS18B	ses_cd	-0.0119569	ns	0.236985	0.955085	T/ILC	CD4+ T	CD4+ Tn	Mixed
ITGA5	ses_cd	-0.0129396	ns	0.236999	0.955085	T/ILC	CD4+ T	CD4+ Tn	Mixed
FBLN7	ses_cd	0.0211001	ns	0.237064	0.955085	T/ILC	CD4+ T	CD4+ Tn	Mixed
CD96	ses_cd	-0.0133172	ns	0.237114	0.955085	T/ILC	CD4+ T	CD4+ Tn	Mixed
SUMO2	ses_cd	-0.0116092	ns	0.237167	0.955085	T/ILC	CD4+ T	CD4+ Tn	Mixed
AL138760.1	ses_cd	0.0300991	ns	0.237213	0.955085	T/ILC	CD4+ T	CD4+ Tn	Mixed
BRCA1	ses_cd	0.0188035	ns	0.237233	0.955085	T/ILC	CD4+ T	CD4+ Tn	Mixed
ANGPT2	ses_cd	0.017291	ns	0.237241	0.955085	T/ILC	CD4+ T	CD4+ Tn	Mixed
DPY19L3	ses_cd	0.0201436	ns	0.237364	0.955085	T/ILC	CD4+ T	CD4+ Tn	Mixed
PON2	ses_cd	0.0304766	ns	0.2374	0.955085	T/ILC	CD4+ T	CD4+ Tn	Mixed
AC005332.3	ses_cd	0.0453939	ns	0.237462	0.955085	T/ILC	CD4+ T	CD4+ Tn	Mixed
PIGM	ses_cd	-0.0153297	ns	0.237519	0.955085	T/ILC	CD4+ T	CD4+ Tn	Mixed
WIPF2	ses_cd	-0.0144176	ns	0.237565	0.955085	T/ILC	CD4+ T	CD4+ Tn	Mixed
AC100778.3	ses_cd	0.0456137	ns	0.237619	0.955085	T/ILC	CD4+ T	CD4+ Tn	Mixed
FLI1	ses_cd	-0.0120152	ns	0.2378	0.955085	T/ILC	CD4+ T	CD4+ Tn	Mixed
DNAH11	ses_cd	0.0268299	ns	0.237806	0.955085	T/ILC	CD4+ T	CD4+ Tn	Mixed
SF3A2	ses_cd	-0.0170291	ns	0.237842	0.955085	T/ILC	CD4+ T	CD4+ Tn	Mixed
FGFRL1	ses_cd	0.0410876	ns	0.237875	0.955085	T/ILC	CD4+ T	CD4+ Tn	Mixed
CDKL3	ses_cd	-0.0186478	ns	0.23791	0.955085	T/ILC	CD4+ T	CD4+ Tn	Mixed
ZNF274	ses_cd	-0.0114704	ns	0.238023	0.955085	T/ILC	CD4+ T	CD4+ Tn	Mixed
DNMT3A	ses_cd	-0.0113408	ns	0.238094	0.955085	T/ILC	CD4+ T	CD4+ Tn	Mixed
PKN2-AS1	ses_cd	0.0262681	ns	0.238165	0.955085	T/ILC	CD4+ T	CD4+ Tn	Mixed
PEAK1	ses_cd	0.0227091	ns	0.238177	0.955085	T/ILC	CD4+ T	CD4+ Tn	Mixed
LBH	ses_cd	-0.0127762	ns	0.238335	0.955085	T/ILC	CD4+ T	CD4+ Tn	Mixed
CSF1	ses_cd	0.0515491	ns	0.238341	0.955085	T/ILC	CD4+ T	CD4+ Tn	Mixed
BDNF	ses_cd	0.0471277	ns	0.238374	0.955085	T/ILC	CD4+ T	CD4+ Tn	Mixed
SMG5	ses_cd	-0.0127121	ns	0.238463	0.955085	T/ILC	CD4+ T	CD4+ Tn	Mixed
CPNE3	ses_cd	-0.0114329	ns	0.238532	0.955085	T/ILC	CD4+ T	CD4+ Tn	Mixed
SP1	ses_cd	-0.0122654	ns	0.238555	0.955085	T/ILC	CD4+ T	CD4+ Tn	Mixed
TPM4	ses_cd	-0.0126161	ns	0.23856	0.955085	T/ILC	CD4+ T	CD4+ Tn	Mixed
CBY1	ses_cd	-0.0126465	ns	0.238632	0.955085	T/ILC	CD4+ T	CD4+ Tn	Mixed
SPIB	ses_cd	0.0649535	ns	0.238701	0.955085	T/ILC	CD4+ T	CD4+ Tn	Mixed
CBX4	ses_cd	0.0137534	ns	0.238775	0.955085	T/ILC	CD4+ T	CD4+ Tn	Mixed
MYH3	ses_cd	0.0255337	ns	0.238827	0.955085	T/ILC	CD4+ T	CD4+ Tn	Mixed
LINC02513	ses_cd	0.0873531	ns	0.23892	0.955085	T/ILC	CD4+ T	CD4+ Tn	Mixed
PTK7	ses_cd	0.0466115	ns	0.238978	0.955085	T/ILC	CD4+ T	CD4+ Tn	Mixed
TFB1M	ses_cd	-0.010697	ns	0.238983	0.955085	T/ILC	CD4+ T	CD4+ Tn	Mixed
LCP1	ses_cd	-0.0147985	ns	0.239277	0.955085	T/ILC	CD4+ T	CD4+ Tn	Mixed
AC007728.1	ses_cd	0.0258756	ns	0.23929	0.955085	T/ILC	CD4+ T	CD4+ Tn	Mixed
FBXO2	ses_cd	0.030882	ns	0.239417	0.955085	T/ILC	CD4+ T	CD4+ Tn	Mixed
ERI1	ses_cd	-0.0143637	ns	0.239519	0.955085	T/ILC	CD4+ T	CD4+ Tn	Mixed
C1orf43	ses_cd	-0.00923324	ns	0.239543	0.955085	T/ILC	CD4+ T	CD4+ Tn	Mixed
LINC00513	ses_cd	0.0149876	ns	0.239584	0.955085	T/ILC	CD4+ T	CD4+ Tn	Mixed
C16orf70	ses_cd	-0.0156112	ns	0.239713	0.955085	T/ILC	CD4+ T	CD4+ Tn	Mixed
TCTN2	ses_cd	-0.0230682	ns	0.239892	0.955085	T/ILC	CD4+ T	CD4+ Tn	Mixed
AC008569.1	ses_cd	0.0234857	ns	0.239939	0.955085	T/ILC	CD4+ T	CD4+ Tn	Mixed
KIFAP3	ses_cd	0.0096151	ns	0.240118	0.955085	T/ILC	CD4+ T	CD4+ Tn	Mixed
CENPA	ses_cd	-0.0249605	ns	0.240141	0.955085	T/ILC	CD4+ T	CD4+ Tn	Mixed
E2F3	ses_cd	0.017337	ns	0.240196	0.955085	T/ILC	CD4+ T	CD4+ Tn	Mixed
MSL1	ses_cd	-0.0126989	ns	0.240333	0.955085	T/ILC	CD4+ T	CD4+ Tn	Mixed
ZFAT	ses_cd	0.0417876	ns	0.240402	0.955085	T/ILC	CD4+ T	CD4+ Tn	Mixed
SIDT2	ses_cd	0.0186176	ns	0.240414	0.955085	T/ILC	CD4+ T	CD4+ Tn	Mixed
AC005740.3	ses_cd	-0.0425542	ns	0.240443	0.955085	T/ILC	CD4+ T	CD4+ Tn	Mixed
LRGUK	ses_cd	-0.0473788	ns	0.240527	0.955085	T/ILC	CD4+ T	CD4+ Tn	Mixed
TOLLIP-AS1	ses_cd	0.0391464	ns	0.240675	0.955085	T/ILC	CD4+ T	CD4+ Tn	Mixed
ZNF658	ses_cd	-0.0157083	ns	0.240688	0.955085	T/ILC	CD4+ T	CD4+ Tn	Mixed
CCNL1	ses_cd	0.0131992	ns	0.240929	0.955085	T/ILC	CD4+ T	CD4+ Tn	Mixed
FAM234A	ses_cd	-0.0232162	ns	0.240972	0.955085	T/ILC	CD4+ T	CD4+ Tn	Mixed
AC109347.1	ses_cd	0.0444971	ns	0.24103	0.955085	T/ILC	CD4+ T	CD4+ Tn	Mixed
ERGIC2	ses_cd	-0.00724392	ns	0.241142	0.955085	T/ILC	CD4+ T	CD4+ Tn	Mixed
TESPA1	ses_cd	-0.0115167	ns	0.24122	0.955085	T/ILC	CD4+ T	CD4+ Tn	Mixed
CAMSAP1	ses_cd	0.0157341	ns	0.241228	0.955085	T/ILC	CD4+ T	CD4+ Tn	Mixed
ZNF253	ses_cd	0.0101615	ns	0.24124	0.955085	T/ILC	CD4+ T	CD4+ Tn	Mixed
ARHGAP32	ses_cd	0.0373116	ns	0.241241	0.955085	T/ILC	CD4+ T	CD4+ Tn	Mixed
LINC01215	ses_cd	-0.0151284	ns	0.241282	0.955085	T/ILC	CD4+ T	CD4+ Tn	Mixed
SPATA13	ses_cd	-0.0124246	ns	0.241333	0.955085	T/ILC	CD4+ T	CD4+ Tn	Mixed
DDX28	ses_cd	-0.01782	ns	0.241338	0.955085	T/ILC	CD4+ T	CD4+ Tn	Mixed
PARP6	ses_cd	-0.0132506	ns	0.241377	0.955085	T/ILC	CD4+ T	CD4+ Tn	Mixed
AC007541.1	ses_cd	-0.0270349	ns	0.241379	0.955085	T/ILC	CD4+ T	CD4+ Tn	Mixed
SLC25A17	ses_cd	-0.0152469	ns	0.241485	0.955085	T/ILC	CD4+ T	CD4+ Tn	Mixed
ZNF383	ses_cd	-0.0106511	ns	0.241506	0.955085	T/ILC	CD4+ T	CD4+ Tn	Mixed
MBD6	ses_cd	-0.0174909	ns	0.241612	0.955085	T/ILC	CD4+ T	CD4+ Tn	Mixed
SMIM30	ses_cd	0.0173086	ns	0.241647	0.955085	T/ILC	CD4+ T	CD4+ Tn	Mixed
AC005476.2	ses_cd	-0.0468658	ns	0.241675	0.955085	T/ILC	CD4+ T	CD4+ Tn	Mixed
HDAC1	ses_cd	-0.00771499	ns	0.241702	0.955085	T/ILC	CD4+ T	CD4+ Tn	Mixed
SLC27A4	ses_cd	-0.0215933	ns	0.241717	0.955085	T/ILC	CD4+ T	CD4+ Tn	Mixed
REG3A	ses_cd	0.0849878	ns	0.241774	0.955085	T/ILC	CD4+ T	CD4+ Tn	Mixed
EFCAB2	ses_cd	-0.0169963	ns	0.241811	0.955085	T/ILC	CD4+ T	CD4+ Tn	Mixed
PHTF1	ses_cd	0.0253836	ns	0.241872	0.955085	T/ILC	CD4+ T	CD4+ Tn	Mixed
AC008686.1	ses_cd	0.0391266	ns	0.241948	0.955085	T/ILC	CD4+ T	CD4+ Tn	Mixed
NLRX1	ses_cd	-0.0454978	ns	0.242179	0.955085	T/ILC	CD4+ T	CD4+ Tn	Mixed
DLST	ses_cd	0.00938886	ns	0.242327	0.955085	T/ILC	CD4+ T	CD4+ Tn	Mixed
ANAPC1	ses_cd	-0.0102623	ns	0.242442	0.955085	T/ILC	CD4+ T	CD4+ Tn	Mixed
AC002550.1	ses_cd	0.0350895	ns	0.242454	0.955085	T/ILC	CD4+ T	CD4+ Tn	Mixed
AATF	ses_cd	0.00889401	ns	0.242497	0.955085	T/ILC	CD4+ T	CD4+ Tn	Mixed
STT3B	ses_cd	-0.0115377	ns	0.242572	0.955085	T/ILC	CD4+ T	CD4+ Tn	Mixed
COPA	ses_cd	0.00829459	ns	0.24258	0.955085	T/ILC	CD4+ T	CD4+ Tn	Mixed
AL109935.1	ses_cd	0.0276253	ns	0.242584	0.955085	T/ILC	CD4+ T	CD4+ Tn	Mixed
FAM156A	ses_cd	-0.0192857	ns	0.24267	0.955085	T/ILC	CD4+ T	CD4+ Tn	Mixed
SLC35B1	ses_cd	-0.0240883	ns	0.242706	0.955085	T/ILC	CD4+ T	CD4+ Tn	Mixed
AC091814.1	ses_cd	0.027854	ns	0.242853	0.955085	T/ILC	CD4+ T	CD4+ Tn	Mixed
RAB30-AS1	ses_cd	-0.010116	ns	0.242871	0.955085	T/ILC	CD4+ T	CD4+ Tn	Mixed
LRFN3	ses_cd	0.0198555	ns	0.242899	0.955085	T/ILC	CD4+ T	CD4+ Tn	Mixed
AC018809.2	ses_cd	0.0380766	ns	0.2429	0.955085	T/ILC	CD4+ T	CD4+ Tn	Mixed
TRAF2	ses_cd	0.0147268	ns	0.242949	0.955085	T/ILC	CD4+ T	CD4+ Tn	Mixed
ATXN7-1	ses_cd	-0.0162917	ns	0.242959	0.955085	T/ILC	CD4+ T	CD4+ Tn	Mixed
LDLR	ses_cd	0.033489	ns	0.243014	0.955085	T/ILC	CD4+ T	CD4+ Tn	Mixed
ZNF780A	ses_cd	-0.0156592	ns	0.243353	0.955085	T/ILC	CD4+ T	CD4+ Tn	Mixed
AC069234.1	ses_cd	-0.0308206	ns	0.243365	0.955085	T/ILC	CD4+ T	CD4+ Tn	Mixed
SMIM14	ses_cd	-0.0147582	ns	0.243382	0.955085	T/ILC	CD4+ T	CD4+ Tn	Mixed
BEND3	ses_cd	0.0406471	ns	0.243384	0.955085	T/ILC	CD4+ T	CD4+ Tn	Mixed
ST3GAL5	ses_cd	-0.013247	ns	0.243445	0.955085	T/ILC	CD4+ T	CD4+ Tn	Mixed
AL034399.2	ses_cd	0.0390826	ns	0.243513	0.955085	T/ILC	CD4+ T	CD4+ Tn	Mixed
AFF1	ses_cd	0.015658	ns	0.243523	0.955085	T/ILC	CD4+ T	CD4+ Tn	Mixed
NELFCD	ses_cd	-0.0117741	ns	0.243558	0.955085	T/ILC	CD4+ T	CD4+ Tn	Mixed
AL450384.2	ses_cd	-0.0189858	ns	0.243573	0.955085	T/ILC	CD4+ T	CD4+ Tn	Mixed
C15orf39	ses_cd	-0.0776978	ns	0.243607	0.955085	T/ILC	CD4+ T	CD4+ Tn	Mixed
DHX16	ses_cd	0.0139424	ns	0.243744	0.955085	T/ILC	CD4+ T	CD4+ Tn	Mixed
SLC22A18	ses_cd	0.0351374	ns	0.24381	0.955085	T/ILC	CD4+ T	CD4+ Tn	Mixed
THSD4	ses_cd	0.0715936	ns	0.243863	0.955085	T/ILC	CD4+ T	CD4+ Tn	Mixed
ZNF219	ses_cd	0.0358425	ns	0.243918	0.955085	T/ILC	CD4+ T	CD4+ Tn	Mixed
ACER2	ses_cd	0.0226876	ns	0.243954	0.955085	T/ILC	CD4+ T	CD4+ Tn	Mixed
CTDSP2	ses_cd	-0.0102837	ns	0.243958	0.955085	T/ILC	CD4+ T	CD4+ Tn	Mixed
SELENOT	ses_cd	-0.00789319	ns	0.244073	0.955085	T/ILC	CD4+ T	CD4+ Tn	Mixed
YWHAB	ses_cd	-0.010806	ns	0.244111	0.955085	T/ILC	CD4+ T	CD4+ Tn	Mixed
TPK1	ses_cd	-0.013987	ns	0.244187	0.955085	T/ILC	CD4+ T	CD4+ Tn	Mixed
TBC1D8	ses_cd	0.0899288	ns	0.244217	0.955085	T/ILC	CD4+ T	CD4+ Tn	Mixed
SLC44A1	ses_cd	-0.0149851	ns	0.244218	0.955085	T/ILC	CD4+ T	CD4+ Tn	Mixed
AC008676.1	ses_cd	0.0262404	ns	0.244269	0.955085	T/ILC	CD4+ T	CD4+ Tn	Mixed
DDX60L	ses_cd	0.0205378	ns	0.244285	0.955085	T/ILC	CD4+ T	CD4+ Tn	Mixed
HCG25	ses_cd	-0.0164216	ns	0.244339	0.955085	T/ILC	CD4+ T	CD4+ Tn	Mixed
CNR2	ses_cd	-0.0583676	ns	0.244347	0.955085	T/ILC	CD4+ T	CD4+ Tn	Mixed
IDI2	ses_cd	0.0356696	ns	0.244414	0.955085	T/ILC	CD4+ T	CD4+ Tn	Mixed
MFF	ses_cd	-0.00702738	ns	0.24444	0.955085	T/ILC	CD4+ T	CD4+ Tn	Mixed
AC090948.3	ses_cd	-0.0263212	ns	0.24448	0.955085	T/ILC	CD4+ T	CD4+ Tn	Mixed
PPP1CB	ses_cd	0.015646	ns	0.24457	0.955085	T/ILC	CD4+ T	CD4+ Tn	Mixed
AC120193.1	ses_cd	-0.0618813	ns	0.244614	0.955085	T/ILC	CD4+ T	CD4+ Tn	Mixed
SLC20A1	ses_cd	-0.0138024	ns	0.244659	0.955085	T/ILC	CD4+ T	CD4+ Tn	Mixed
PAWR	ses_cd	0.0407172	ns	0.244698	0.955085	T/ILC	CD4+ T	CD4+ Tn	Mixed
DDHD2	ses_cd	-0.0122782	ns	0.244837	0.955085	T/ILC	CD4+ T	CD4+ Tn	Mixed
CLN5	ses_cd	0.00980596	ns	0.244907	0.955085	T/ILC	CD4+ T	CD4+ Tn	Mixed
KCTD12	ses_cd	0.0817168	ns	0.244917	0.955085	T/ILC	CD4+ T	CD4+ Tn	Mixed
FBXL2	ses_cd	0.0174215	ns	0.244928	0.955085	T/ILC	CD4+ T	CD4+ Tn	Mixed
NUP188	ses_cd	-0.0126356	ns	0.245017	0.955085	T/ILC	CD4+ T	CD4+ Tn	Mixed
DAPK3	ses_cd	0.0184089	ns	0.245209	0.955085	T/ILC	CD4+ T	CD4+ Tn	Mixed
TRIM47	ses_cd	0.0270889	ns	0.245311	0.955085	T/ILC	CD4+ T	CD4+ Tn	Mixed
RNF122	ses_cd	-0.0317614	ns	0.245386	0.955085	T/ILC	CD4+ T	CD4+ Tn	Mixed
AC016027.1	ses_cd	0.0433384	ns	0.245416	0.955085	T/ILC	CD4+ T	CD4+ Tn	Mixed
ZMIZ2	ses_cd	-0.0155183	ns	0.245459	0.955085	T/ILC	CD4+ T	CD4+ Tn	Mixed
FAM45A	ses_cd	-0.020172	ns	0.245483	0.955085	T/ILC	CD4+ T	CD4+ Tn	Mixed
CNOT2	ses_cd	-0.00736172	ns	0.245561	0.955085	T/ILC	CD4+ T	CD4+ Tn	Mixed
ATP5F1C	ses_cd	-0.00919155	ns	0.245602	0.955085	T/ILC	CD4+ T	CD4+ Tn	Mixed
AL035413.1	ses_cd	-0.0117443	ns	0.245715	0.955085	T/ILC	CD4+ T	CD4+ Tn	Mixed
GRSF1	ses_cd	-0.00779542	ns	0.245759	0.955085	T/ILC	CD4+ T	CD4+ Tn	Mixed
DCAF15	ses_cd	-0.0136378	ns	0.245813	0.955085	T/ILC	CD4+ T	CD4+ Tn	Mixed
AC136475.3	ses_cd	0.0301309	ns	0.245846	0.955085	T/ILC	CD4+ T	CD4+ Tn	Mixed
ZNF331	ses_cd	-0.0107557	ns	0.245894	0.955085	T/ILC	CD4+ T	CD4+ Tn	Mixed
PPWD1	ses_cd	0.0105442	ns	0.245952	0.955085	T/ILC	CD4+ T	CD4+ Tn	Mixed
GTF3C1	ses_cd	0.0110741	ns	0.246146	0.955085	T/ILC	CD4+ T	CD4+ Tn	Mixed
ARL6IP5	ses_cd	-0.012024	ns	0.246186	0.955085	T/ILC	CD4+ T	CD4+ Tn	Mixed
CYP2R1	ses_cd	-0.0118668	ns	0.246211	0.955085	T/ILC	CD4+ T	CD4+ Tn	Mixed
JOSD2	ses_cd	-0.0180314	ns	0.246252	0.955085	T/ILC	CD4+ T	CD4+ Tn	Mixed
SGPP2	ses_cd	0.0308722	ns	0.246274	0.955085	T/ILC	CD4+ T	CD4+ Tn	Mixed
AL031772.1	ses_cd	0.0171787	ns	0.246285	0.955085	T/ILC	CD4+ T	CD4+ Tn	Mixed
TPST2	ses_cd	0.0144091	ns	0.246313	0.955085	T/ILC	CD4+ T	CD4+ Tn	Mixed
SPOP	ses_cd	-0.00830751	ns	0.246325	0.955085	T/ILC	CD4+ T	CD4+ Tn	Mixed
MICU1	ses_cd	-0.013788	ns	0.246391	0.955085	T/ILC	CD4+ T	CD4+ Tn	Mixed
MMGT1	ses_cd	0.0143576	ns	0.246411	0.955085	T/ILC	CD4+ T	CD4+ Tn	Mixed
WASHC2C	ses_cd	-0.017238	ns	0.246459	0.955085	T/ILC	CD4+ T	CD4+ Tn	Mixed
RBM28	ses_cd	-0.0115342	ns	0.246516	0.955085	T/ILC	CD4+ T	CD4+ Tn	Mixed
AC062029.1	ses_cd	0.0344798	ns	0.246549	0.955085	T/ILC	CD4+ T	CD4+ Tn	Mixed
THAP7-AS1	ses_cd	-0.0237616	ns	0.246594	0.955085	T/ILC	CD4+ T	CD4+ Tn	Mixed
WBP2NL	ses_cd	-0.0176357	ns	0.246617	0.955085	T/ILC	CD4+ T	CD4+ Tn	Mixed
ZNF92	ses_cd	0.01302	ns	0.24662	0.955085	T/ILC	CD4+ T	CD4+ Tn	Mixed
SLC44A2	ses_cd	-0.0116882	ns	0.246667	0.955085	T/ILC	CD4+ T	CD4+ Tn	Mixed
AC015802.6	ses_cd	0.0330065	ns	0.246767	0.955085	T/ILC	CD4+ T	CD4+ Tn	Mixed
PLAT	ses_cd	0.0327911	ns	0.246825	0.955085	T/ILC	CD4+ T	CD4+ Tn	Mixed
AL138787.2	ses_cd	0.0202997	ns	0.246866	0.955085	T/ILC	CD4+ T	CD4+ Tn	Mixed
SUPV3L1	ses_cd	-0.0126185	ns	0.246913	0.955085	T/ILC	CD4+ T	CD4+ Tn	Mixed
MAN2B2	ses_cd	0.0136891	ns	0.246921	0.955085	T/ILC	CD4+ T	CD4+ Tn	Mixed
GVQW2	ses_cd	0.0344337	ns	0.246954	0.955085	T/ILC	CD4+ T	CD4+ Tn	Mixed
ZSWIM3	ses_cd	-0.0181177	ns	0.246965	0.955085	T/ILC	CD4+ T	CD4+ Tn	Mixed
RPL21	ses_cd	-0.0185589	ns	0.247002	0.955085	T/ILC	CD4+ T	CD4+ Tn	Mixed
AL669918.1	ses_cd	0.0521905	ns	0.247083	0.955085	T/ILC	CD4+ T	CD4+ Tn	Mixed
LINC00954	ses_cd	-0.0184142	ns	0.247247	0.955085	T/ILC	CD4+ T	CD4+ Tn	Mixed
TXNIP	ses_cd	-0.0195274	ns	0.247329	0.955085	T/ILC	CD4+ T	CD4+ Tn	Mixed
AC093010.2	ses_cd	-0.0196995	ns	0.247339	0.955085	T/ILC	CD4+ T	CD4+ Tn	Mixed
BCAT2	ses_cd	-0.0149361	ns	0.247456	0.955085	T/ILC	CD4+ T	CD4+ Tn	Mixed
PYROXD1	ses_cd	-0.0107358	ns	0.247501	0.955085	T/ILC	CD4+ T	CD4+ Tn	Mixed
KCTD20	ses_cd	-0.0114713	ns	0.247525	0.955085	T/ILC	CD4+ T	CD4+ Tn	Mixed
FAM218A	ses_cd	0.0392349	ns	0.247635	0.955085	T/ILC	CD4+ T	CD4+ Tn	Mixed
MFSD14C	ses_cd	-0.0159966	ns	0.247681	0.955085	T/ILC	CD4+ T	CD4+ Tn	Mixed
FAM126A	ses_cd	0.0161618	ns	0.247683	0.955085	T/ILC	CD4+ T	CD4+ Tn	Mixed
PIGZ	ses_cd	0.0538827	ns	0.247736	0.955085	T/ILC	CD4+ T	CD4+ Tn	Mixed
AC104365.1	ses_cd	0.0170466	ns	0.247752	0.955085	T/ILC	CD4+ T	CD4+ Tn	Mixed
RABL6	ses_cd	-0.0230388	ns	0.247858	0.955085	T/ILC	CD4+ T	CD4+ Tn	Mixed
VIM	ses_cd	-0.0157559	ns	0.247948	0.955085	T/ILC	CD4+ T	CD4+ Tn	Mixed
MAEA	ses_cd	0.00992971	ns	0.24796	0.955085	T/ILC	CD4+ T	CD4+ Tn	Mixed
ZNF607	ses_cd	0.0322028	ns	0.248015	0.955085	T/ILC	CD4+ T	CD4+ Tn	Mixed
APOLD1	ses_cd	0.0253395	ns	0.248108	0.955085	T/ILC	CD4+ T	CD4+ Tn	Mixed
SLF2	ses_cd	-0.0107019	ns	0.248176	0.955085	T/ILC	CD4+ T	CD4+ Tn	Mixed
UBA3	ses_cd	-0.0127631	ns	0.248177	0.955085	T/ILC	CD4+ T	CD4+ Tn	Mixed
MKRN1	ses_cd	-0.00972397	ns	0.24818	0.955085	T/ILC	CD4+ T	CD4+ Tn	Mixed
THOC6	ses_cd	-0.0167748	ns	0.248242	0.955085	T/ILC	CD4+ T	CD4+ Tn	Mixed
IFI16	ses_cd	0.0164119	ns	0.248273	0.955085	T/ILC	CD4+ T	CD4+ Tn	Mixed
CHCHD4	ses_cd	-0.0178712	ns	0.248293	0.955085	T/ILC	CD4+ T	CD4+ Tn	Mixed
EEF1AKMT1	ses_cd	-0.0137864	ns	0.248372	0.955085	T/ILC	CD4+ T	CD4+ Tn	Mixed
PARG	ses_cd	-0.00867715	ns	0.248375	0.955085	T/ILC	CD4+ T	CD4+ Tn	Mixed
SRRT	ses_cd	-0.0107118	ns	0.248395	0.955085	T/ILC	CD4+ T	CD4+ Tn	Mixed
KIF21B	ses_cd	0.00949398	ns	0.248407	0.955085	T/ILC	CD4+ T	CD4+ Tn	Mixed
LINC01259	ses_cd	-0.0247111	ns	0.248495	0.955085	T/ILC	CD4+ T	CD4+ Tn	Mixed
NLGN2	ses_cd	0.0347152	ns	0.248525	0.955085	T/ILC	CD4+ T	CD4+ Tn	Mixed
DPY19L1	ses_cd	-0.0244288	ns	0.248572	0.955085	T/ILC	CD4+ T	CD4+ Tn	Mixed
APBB1	ses_cd	-0.0112386	ns	0.248615	0.955085	T/ILC	CD4+ T	CD4+ Tn	Mixed
GGA1	ses_cd	-0.0118722	ns	0.248628	0.955085	T/ILC	CD4+ T	CD4+ Tn	Mixed
NCF1	ses_cd	-0.0822573	ns	0.248646	0.955085	T/ILC	CD4+ T	CD4+ Tn	Mixed
AL353194.1	ses_cd	-0.0208354	ns	0.248712	0.955085	T/ILC	CD4+ T	CD4+ Tn	Mixed
USP9X	ses_cd	-0.0102737	ns	0.248729	0.955085	T/ILC	CD4+ T	CD4+ Tn	Mixed
AC005165.1	ses_cd	-0.0391645	ns	0.248792	0.955085	T/ILC	CD4+ T	CD4+ Tn	Mixed
AL353708.3	ses_cd	0.028248	ns	0.248876	0.955085	T/ILC	CD4+ T	CD4+ Tn	Mixed
MPPED2	ses_cd	0.0872062	ns	0.248891	0.955085	T/ILC	CD4+ T	CD4+ Tn	Mixed
GPR132	ses_cd	-0.016869	ns	0.248913	0.955085	T/ILC	CD4+ T	CD4+ Tn	Mixed
LETM2	ses_cd	0.0352077	ns	0.249154	0.955495	T/ILC	CD4+ T	CD4+ Tn	Mixed
RMI2	ses_cd	0.0315228	ns	0.249224	0.955495	T/ILC	CD4+ T	CD4+ Tn	Mixed
FAM184B	ses_cd	-0.0337577	ns	0.249235	0.955495	T/ILC	CD4+ T	CD4+ Tn	Mixed
ARL6IP1	ses_cd	-0.014894	ns	0.249273	0.955495	T/ILC	CD4+ T	CD4+ Tn	Mixed
AC012467.2	ses_cd	-0.0419158	ns	0.249529	0.956164	T/ILC	CD4+ T	CD4+ Tn	Mixed
BEND5	ses_cd	0.0279303	ns	0.249608	0.956164	T/ILC	CD4+ T	CD4+ Tn	Mixed
ZNF518A	ses_cd	-0.00914897	ns	0.249689	0.956164	T/ILC	CD4+ T	CD4+ Tn	Mixed
FAM204A	ses_cd	0.00879162	ns	0.249701	0.956164	T/ILC	CD4+ T	CD4+ Tn	Mixed
TGIF2	ses_cd	0.0139369	ns	0.249809	0.956332	T/ILC	CD4+ T	CD4+ Tn	Mixed
AL450992.2	ses_cd	0.041467	ns	0.250079	0.956544	T/ILC	CD4+ T	CD4+ Tn	Mixed
SFT2D2	ses_cd	-0.00954152	ns	0.250209	0.956544	T/ILC	CD4+ T	CD4+ Tn	Mixed
ALDH5A1	ses_cd	-0.0137385	ns	0.250223	0.956544	T/ILC	CD4+ T	CD4+ Tn	Mixed
SPA17	ses_cd	0.0282758	ns	0.250307	0.956544	T/ILC	CD4+ T	CD4+ Tn	Mixed
GPR35	ses_cd	0.0561613	ns	0.250461	0.956544	T/ILC	CD4+ T	CD4+ Tn	Mixed
RIPOR2	ses_cd	-0.00947244	ns	0.250469	0.956544	T/ILC	CD4+ T	CD4+ Tn	Mixed
FUT4	ses_cd	-0.0394898	ns	0.250469	0.956544	T/ILC	CD4+ T	CD4+ Tn	Mixed
KLHDC4	ses_cd	-0.0198723	ns	0.250644	0.956544	T/ILC	CD4+ T	CD4+ Tn	Mixed
U47924.2	ses_cd	0.046376	ns	0.25065	0.956544	T/ILC	CD4+ T	CD4+ Tn	Mixed
LINC02365	ses_cd	0.0461555	ns	0.250652	0.956544	T/ILC	CD4+ T	CD4+ Tn	Mixed
SERBP1	ses_cd	-0.00978687	ns	0.250707	0.956544	T/ILC	CD4+ T	CD4+ Tn	Mixed
PLD3	ses_cd	-0.0136735	ns	0.250828	0.956544	T/ILC	CD4+ T	CD4+ Tn	Mixed
VPS37B	ses_cd	0.0117071	ns	0.250904	0.956544	T/ILC	CD4+ T	CD4+ Tn	Mixed
SLC25A12	ses_cd	0.00933541	ns	0.25092	0.956544	T/ILC	CD4+ T	CD4+ Tn	Mixed
SPACA9	ses_cd	0.0281764	ns	0.250937	0.956544	T/ILC	CD4+ T	CD4+ Tn	Mixed
LZTS3	ses_cd	0.0324252	ns	0.250937	0.956544	T/ILC	CD4+ T	CD4+ Tn	Mixed
AC009630.3	ses_cd	0.0516392	ns	0.250941	0.956544	T/ILC	CD4+ T	CD4+ Tn	Mixed
AC017071.1	ses_cd	0.0332048	ns	0.251105	0.956876	T/ILC	CD4+ T	CD4+ Tn	Mixed
NPIPB12	ses_cd	-0.0371633	ns	0.251291	0.956876	T/ILC	CD4+ T	CD4+ Tn	Mixed
PIEZO1	ses_cd	0.0297444	ns	0.251428	0.956876	T/ILC	CD4+ T	CD4+ Tn	Mixed
AC023906.5	ses_cd	0.0318078	ns	0.251456	0.956876	T/ILC	CD4+ T	CD4+ Tn	Mixed
PITPNM1	ses_cd	-0.0238097	ns	0.251469	0.956876	T/ILC	CD4+ T	CD4+ Tn	Mixed
HIST1H2AC	ses_cd	0.0303408	ns	0.251625	0.956876	T/ILC	CD4+ T	CD4+ Tn	Mixed
DNAJC27	ses_cd	-0.0125596	ns	0.251686	0.956876	T/ILC	CD4+ T	CD4+ Tn	Mixed
UBE2E3	ses_cd	-0.00997484	ns	0.251716	0.956876	T/ILC	CD4+ T	CD4+ Tn	Mixed
KHDC1	ses_cd	-0.0192451	ns	0.251929	0.956876	T/ILC	CD4+ T	CD4+ Tn	Mixed
AC104958.1	ses_cd	0.0301729	ns	0.251932	0.956876	T/ILC	CD4+ T	CD4+ Tn	Mixed
LAPTM5	ses_cd	-0.0151658	ns	0.251932	0.956876	T/ILC	CD4+ T	CD4+ Tn	Mixed
PKD1	ses_cd	-0.0168695	ns	0.251934	0.956876	T/ILC	CD4+ T	CD4+ Tn	Mixed
PUS10	ses_cd	-0.0161911	ns	0.252097	0.956876	T/ILC	CD4+ T	CD4+ Tn	Mixed
AL669831.5	ses_cd	0.0178359	ns	0.25215	0.956876	T/ILC	CD4+ T	CD4+ Tn	Mixed
EIF4ENIF1	ses_cd	-0.0121273	ns	0.252284	0.956876	T/ILC	CD4+ T	CD4+ Tn	Mixed
ANKUB1	ses_cd	0.0152391	ns	0.252397	0.956876	T/ILC	CD4+ T	CD4+ Tn	Mixed
RGS1	ses_cd	0.0635309	ns	0.25241	0.956876	T/ILC	CD4+ T	CD4+ Tn	Mixed
MTMR1	ses_cd	0.0105722	ns	0.252485	0.956876	T/ILC	CD4+ T	CD4+ Tn	Mixed
AC011933.4	ses_cd	0.0146311	ns	0.252529	0.956876	T/ILC	CD4+ T	CD4+ Tn	Mixed
AC046143.1	ses_cd	-0.0296748	ns	0.25257	0.956876	T/ILC	CD4+ T	CD4+ Tn	Mixed
IK	ses_cd	0.0104776	ns	0.25258	0.956876	T/ILC	CD4+ T	CD4+ Tn	Mixed
KLHL5	ses_cd	0.0187345	ns	0.252583	0.956876	T/ILC	CD4+ T	CD4+ Tn	Mixed
KLHL22	ses_cd	-0.0128726	ns	0.252654	0.956876	T/ILC	CD4+ T	CD4+ Tn	Mixed
IGHMBP2	ses_cd	-0.0213645	ns	0.252876	0.956876	T/ILC	CD4+ T	CD4+ Tn	Mixed
MARCH3	ses_cd	0.0204909	ns	0.252931	0.956876	T/ILC	CD4+ T	CD4+ Tn	Mixed
ALAS1	ses_cd	0.0168044	ns	0.253033	0.956876	T/ILC	CD4+ T	CD4+ Tn	Mixed
RBM4	ses_cd	-0.00950407	ns	0.253046	0.956876	T/ILC	CD4+ T	CD4+ Tn	Mixed
PLEKHG6	ses_cd	0.036112	ns	0.253098	0.956876	T/ILC	CD4+ T	CD4+ Tn	Mixed
HDAC6	ses_cd	-0.0176708	ns	0.253209	0.956876	T/ILC	CD4+ T	CD4+ Tn	Mixed
AC093864.1	ses_cd	0.0401191	ns	0.2533	0.956876	T/ILC	CD4+ T	CD4+ Tn	Mixed
TRAV12-2	ses_cd	0.0416846	ns	0.253365	0.956876	T/ILC	CD4+ T	CD4+ Tn	Mixed
PSMB7	ses_cd	0.00920028	ns	0.253396	0.956876	T/ILC	CD4+ T	CD4+ Tn	Mixed
PLA2G4C	ses_cd	0.0690839	ns	0.253403	0.956876	T/ILC	CD4+ T	CD4+ Tn	Mixed
PRR7	ses_cd	-0.0149785	ns	0.253459	0.956876	T/ILC	CD4+ T	CD4+ Tn	Mixed
WDR45	ses_cd	-0.01432	ns	0.253539	0.956876	T/ILC	CD4+ T	CD4+ Tn	Mixed
RARRES1	ses_cd	0.0297443	ns	0.253708	0.956876	T/ILC	CD4+ T	CD4+ Tn	Mixed
ENTPD6	ses_cd	0.0204779	ns	0.253802	0.956876	T/ILC	CD4+ T	CD4+ Tn	Mixed
TLN2	ses_cd	0.0393241	ns	0.253827	0.956876	T/ILC	CD4+ T	CD4+ Tn	Mixed
EDRF1-AS1	ses_cd	0.0352883	ns	0.253876	0.956876	T/ILC	CD4+ T	CD4+ Tn	Mixed
TAF6	ses_cd	-0.014844	ns	0.253921	0.956876	T/ILC	CD4+ T	CD4+ Tn	Mixed
CYB561D2	ses_cd	-0.0219014	ns	0.254033	0.956876	T/ILC	CD4+ T	CD4+ Tn	Mixed
ZP3	ses_cd	-0.0272367	ns	0.254123	0.956876	T/ILC	CD4+ T	CD4+ Tn	Mixed
GPX4	ses_cd	-0.0153905	ns	0.254176	0.956876	T/ILC	CD4+ T	CD4+ Tn	Mixed
GNPTAB	ses_cd	-0.010367	ns	0.254179	0.956876	T/ILC	CD4+ T	CD4+ Tn	Mixed
SLC4A10	ses_cd	0.0400365	ns	0.254182	0.956876	T/ILC	CD4+ T	CD4+ Tn	Mixed
ZNF341	ses_cd	0.0181312	ns	0.254242	0.956876	T/ILC	CD4+ T	CD4+ Tn	Mixed
CD8A	ses_cd	0.0505281	ns	0.254265	0.956876	T/ILC	CD4+ T	CD4+ Tn	Mixed
MED10	ses_cd	-0.0123917	ns	0.254348	0.956876	T/ILC	CD4+ T	CD4+ Tn	Mixed
COPS7B	ses_cd	-0.0115175	ns	0.254363	0.956876	T/ILC	CD4+ T	CD4+ Tn	Mixed
HYKK	ses_cd	0.0253626	ns	0.254363	0.956876	T/ILC	CD4+ T	CD4+ Tn	Mixed
TENM1	ses_cd	0.0215594	ns	0.254449	0.956876	T/ILC	CD4+ T	CD4+ Tn	Mixed
THEMIS	ses_cd	-0.0140159	ns	0.254625	0.956876	T/ILC	CD4+ T	CD4+ Tn	Mixed
TUBB2A	ses_cd	0.0492834	ns	0.25464	0.956876	T/ILC	CD4+ T	CD4+ Tn	Mixed
AC083949.1	ses_cd	0.0400726	ns	0.25483	0.956876	T/ILC	CD4+ T	CD4+ Tn	Mixed
CACNA1C-AS2	ses_cd	-0.0281386	ns	0.254881	0.956876	T/ILC	CD4+ T	CD4+ Tn	Mixed
TCEAL3	ses_cd	0.0165327	ns	0.254901	0.956876	T/ILC	CD4+ T	CD4+ Tn	Mixed
SMIM13	ses_cd	0.0166944	ns	0.255022	0.956876	T/ILC	CD4+ T	CD4+ Tn	Mixed
DLGAP3	ses_cd	0.0461703	ns	0.255029	0.956876	T/ILC	CD4+ T	CD4+ Tn	Mixed
PPP1R9B	ses_cd	-0.0244873	ns	0.25505	0.956876	T/ILC	CD4+ T	CD4+ Tn	Mixed
AC087741.1	ses_cd	-0.0237573	ns	0.255082	0.956876	T/ILC	CD4+ T	CD4+ Tn	Mixed
PSKH1	ses_cd	0.01514	ns	0.255096	0.956876	T/ILC	CD4+ T	CD4+ Tn	Mixed
AC004039.1	ses_cd	0.0206221	ns	0.255163	0.956876	T/ILC	CD4+ T	CD4+ Tn	Mixed
TRGC1	ses_cd	-0.0374069	ns	0.25534	0.956876	T/ILC	CD4+ T	CD4+ Tn	Mixed
ZNF845	ses_cd	-0.0141521	ns	0.255342	0.956876	T/ILC	CD4+ T	CD4+ Tn	Mixed
ZNF260	ses_cd	-0.0143977	ns	0.255351	0.956876	T/ILC	CD4+ T	CD4+ Tn	Mixed
AC018946.1	ses_cd	0.0380044	ns	0.255419	0.956876	T/ILC	CD4+ T	CD4+ Tn	Mixed
BICD1	ses_cd	-0.0158965	ns	0.255492	0.956876	T/ILC	CD4+ T	CD4+ Tn	Mixed
HIST1H2BD	ses_cd	0.0275972	ns	0.255535	0.956876	T/ILC	CD4+ T	CD4+ Tn	Mixed
KCNH2	ses_cd	0.0317642	ns	0.255557	0.956876	T/ILC	CD4+ T	CD4+ Tn	Mixed
FBXO31	ses_cd	0.0142051	ns	0.255688	0.956876	T/ILC	CD4+ T	CD4+ Tn	Mixed
PSD4	ses_cd	-0.0111406	ns	0.255694	0.956876	T/ILC	CD4+ T	CD4+ Tn	Mixed
INTS2	ses_cd	-0.0144078	ns	0.255701	0.956876	T/ILC	CD4+ T	CD4+ Tn	Mixed
ATP13A3	ses_cd	0.0115566	ns	0.255707	0.956876	T/ILC	CD4+ T	CD4+ Tn	Mixed
OAT	ses_cd	0.0271443	ns	0.255768	0.956876	T/ILC	CD4+ T	CD4+ Tn	Mixed
MPPE1	ses_cd	-0.0118099	ns	0.255872	0.956876	T/ILC	CD4+ T	CD4+ Tn	Mixed
INTS5	ses_cd	-0.0199731	ns	0.256019	0.956876	T/ILC	CD4+ T	CD4+ Tn	Mixed
DCAF4	ses_cd	0.0189344	ns	0.256062	0.956876	T/ILC	CD4+ T	CD4+ Tn	Mixed
SPC24	ses_cd	0.0479396	ns	0.25615	0.956876	T/ILC	CD4+ T	CD4+ Tn	Mixed
HYAL2	ses_cd	0.0383851	ns	0.256161	0.956876	T/ILC	CD4+ T	CD4+ Tn	Mixed
DNAJB1	ses_cd	0.0163874	ns	0.256214	0.956876	T/ILC	CD4+ T	CD4+ Tn	Mixed
LPCAT3	ses_cd	-0.0135388	ns	0.256268	0.956876	T/ILC	CD4+ T	CD4+ Tn	Mixed
AC078785.2	ses_cd	0.032153	ns	0.256363	0.956876	T/ILC	CD4+ T	CD4+ Tn	Mixed
AC008771.1	ses_cd	0.0325384	ns	0.256363	0.956876	T/ILC	CD4+ T	CD4+ Tn	Mixed
CD84	ses_cd	-0.0254429	ns	0.256395	0.956876	T/ILC	CD4+ T	CD4+ Tn	Mixed
TNF	ses_cd	0.0364004	ns	0.256615	0.956876	T/ILC	CD4+ T	CD4+ Tn	Mixed
CHD9	ses_cd	-0.0111743	ns	0.256636	0.956876	T/ILC	CD4+ T	CD4+ Tn	Mixed
FGFBP3	ses_cd	0.0196972	ns	0.256747	0.956876	T/ILC	CD4+ T	CD4+ Tn	Mixed
VSIR	ses_cd	-0.0144964	ns	0.256769	0.956876	T/ILC	CD4+ T	CD4+ Tn	Mixed
HMOX2	ses_cd	-0.00803955	ns	0.256794	0.956876	T/ILC	CD4+ T	CD4+ Tn	Mixed
SUN1	ses_cd	-0.0106931	ns	0.256914	0.956876	T/ILC	CD4+ T	CD4+ Tn	Mixed
CLTA	ses_cd	-0.0119916	ns	0.25693	0.956876	T/ILC	CD4+ T	CD4+ Tn	Mixed
TBC1D10A	ses_cd	-0.0114328	ns	0.256997	0.956876	T/ILC	CD4+ T	CD4+ Tn	Mixed
RAD54B	ses_cd	0.0256317	ns	0.257049	0.956876	T/ILC	CD4+ T	CD4+ Tn	Mixed
AL391839.1	ses_cd	0.0155806	ns	0.257058	0.956876	T/ILC	CD4+ T	CD4+ Tn	Mixed
ANKS1A	ses_cd	-0.013247	ns	0.257131	0.956876	T/ILC	CD4+ T	CD4+ Tn	Mixed
B3GNT2	ses_cd	0.0175719	ns	0.257156	0.956876	T/ILC	CD4+ T	CD4+ Tn	Mixed
MIEN1	ses_cd	-0.0136205	ns	0.257179	0.956876	T/ILC	CD4+ T	CD4+ Tn	Mixed
FBXO5	ses_cd	0.0201903	ns	0.257448	0.95721	T/ILC	CD4+ T	CD4+ Tn	Mixed
CLMAT3	ses_cd	0.0370285	ns	0.257581	0.95721	T/ILC	CD4+ T	CD4+ Tn	Mixed
MID1IP1	ses_cd	-0.0129289	ns	0.2576	0.95721	T/ILC	CD4+ T	CD4+ Tn	Mixed
PCM1	ses_cd	-0.00888903	ns	0.257735	0.95721	T/ILC	CD4+ T	CD4+ Tn	Mixed
ASH2L	ses_cd	-0.0107155	ns	0.257789	0.95721	T/ILC	CD4+ T	CD4+ Tn	Mixed
WASHC5	ses_cd	-0.00915669	ns	0.257852	0.95721	T/ILC	CD4+ T	CD4+ Tn	Mixed
GPN1	ses_cd	-0.0139962	ns	0.25787	0.95721	T/ILC	CD4+ T	CD4+ Tn	Mixed
PLEKHF1	ses_cd	0.0168793	ns	0.257871	0.95721	T/ILC	CD4+ T	CD4+ Tn	Mixed
AC117383.1	ses_cd	-0.025463	ns	0.257911	0.95721	T/ILC	CD4+ T	CD4+ Tn	Mixed
SDF2	ses_cd	-0.0096442	ns	0.25799	0.95721	T/ILC	CD4+ T	CD4+ Tn	Mixed
ZNF335	ses_cd	-0.0142172	ns	0.258007	0.95721	T/ILC	CD4+ T	CD4+ Tn	Mixed
HLA-A	ses_cd	-0.0207901	ns	0.258044	0.95721	T/ILC	CD4+ T	CD4+ Tn	Mixed
SPSB1	ses_cd	0.0327837	ns	0.258094	0.95721	T/ILC	CD4+ T	CD4+ Tn	Mixed
AC007114.2	ses_cd	0.0258574	ns	0.258194	0.957217	T/ILC	CD4+ T	CD4+ Tn	Mixed
RPS3A	ses_cd	-0.0152907	ns	0.258222	0.957217	T/ILC	CD4+ T	CD4+ Tn	Mixed
ATG9B	ses_cd	-0.0177857	ns	0.258311	0.957312	T/ILC	CD4+ T	CD4+ Tn	Mixed
UBN1	ses_cd	-0.0100262	ns	0.258409	0.957438	T/ILC	CD4+ T	CD4+ Tn	Mixed
PLAGL1	ses_cd	0.0360676	ns	0.258486	0.957491	T/ILC	CD4+ T	CD4+ Tn	Mixed
APPBP2	ses_cd	-0.0107838	ns	0.258709	0.957981	T/ILC	CD4+ T	CD4+ Tn	Mixed
NAA80	ses_cd	-0.0248807	ns	0.258835	0.957981	T/ILC	CD4+ T	CD4+ Tn	Mixed
CLSTN1	ses_cd	-0.00990755	ns	0.258838	0.957981	T/ILC	CD4+ T	CD4+ Tn	Mixed
AEBP2	ses_cd	-0.0109207	ns	0.258873	0.957981	T/ILC	CD4+ T	CD4+ Tn	Mixed
AMBRA1	ses_cd	-0.0136536	ns	0.259115	0.95835	T/ILC	CD4+ T	CD4+ Tn	Mixed
TSR1	ses_cd	-0.0135161	ns	0.259161	0.95835	T/ILC	CD4+ T	CD4+ Tn	Mixed
TKTL1	ses_cd	-0.0215902	ns	0.25923	0.95835	T/ILC	CD4+ T	CD4+ Tn	Mixed
AC010331.1	ses_cd	-0.0333751	ns	0.25932	0.95835	T/ILC	CD4+ T	CD4+ Tn	Mixed
GINS2	ses_cd	0.0377051	ns	0.25954	0.95835	T/ILC	CD4+ T	CD4+ Tn	Mixed
RABEP1	ses_cd	-0.00904612	ns	0.259545	0.95835	T/ILC	CD4+ T	CD4+ Tn	Mixed
ATP13A1	ses_cd	0.0187612	ns	0.25969	0.95835	T/ILC	CD4+ T	CD4+ Tn	Mixed
AC087672.2	ses_cd	0.0576128	ns	0.25976	0.95835	T/ILC	CD4+ T	CD4+ Tn	Mixed
TGDS	ses_cd	-0.0124082	ns	0.259875	0.95835	T/ILC	CD4+ T	CD4+ Tn	Mixed
PRCP	ses_cd	0.0294972	ns	0.25988	0.95835	T/ILC	CD4+ T	CD4+ Tn	Mixed
CRLF3	ses_cd	-0.0106318	ns	0.259908	0.95835	T/ILC	CD4+ T	CD4+ Tn	Mixed
TRIM22	ses_cd	0.0185877	ns	0.26	0.95835	T/ILC	CD4+ T	CD4+ Tn	Mixed
PPM1B	ses_cd	-0.0114783	ns	0.260065	0.95835	T/ILC	CD4+ T	CD4+ Tn	Mixed
CCZ1	ses_cd	-0.0165241	ns	0.260066	0.95835	T/ILC	CD4+ T	CD4+ Tn	Mixed
HERC3	ses_cd	0.00966508	ns	0.260112	0.95835	T/ILC	CD4+ T	CD4+ Tn	Mixed
PCDH9	ses_cd	-0.0639163	ns	0.260165	0.95835	T/ILC	CD4+ T	CD4+ Tn	Mixed
FANCF	ses_cd	-0.0144244	ns	0.260356	0.95835	T/ILC	CD4+ T	CD4+ Tn	Mixed
AC034228.3	ses_cd	0.0333424	ns	0.260466	0.95835	T/ILC	CD4+ T	CD4+ Tn	Mixed
SUGP2	ses_cd	-0.00920523	ns	0.2605	0.95835	T/ILC	CD4+ T	CD4+ Tn	Mixed
RAB8B	ses_cd	-0.0134952	ns	0.260614	0.95835	T/ILC	CD4+ T	CD4+ Tn	Mixed
C1orf198	ses_cd	0.0413458	ns	0.260779	0.95835	T/ILC	CD4+ T	CD4+ Tn	Mixed
AC103810.2	ses_cd	0.055987	ns	0.260825	0.95835	T/ILC	CD4+ T	CD4+ Tn	Mixed
CUX1	ses_cd	-0.0117589	ns	0.260949	0.95835	T/ILC	CD4+ T	CD4+ Tn	Mixed
CD302	ses_cd	0.0716588	ns	0.261012	0.95835	T/ILC	CD4+ T	CD4+ Tn	Mixed
TMEM268	ses_cd	0.0135475	ns	0.261022	0.95835	T/ILC	CD4+ T	CD4+ Tn	Mixed
YAE1D1	ses_cd	-0.0123818	ns	0.261045	0.95835	T/ILC	CD4+ T	CD4+ Tn	Mixed
SLC35A5	ses_cd	-0.0130321	ns	0.261196	0.95835	T/ILC	CD4+ T	CD4+ Tn	Mixed
ZBTB8A	ses_cd	0.0358737	ns	0.261226	0.95835	T/ILC	CD4+ T	CD4+ Tn	Mixed
ATP6AP1	ses_cd	-0.0277906	ns	0.261234	0.95835	T/ILC	CD4+ T	CD4+ Tn	Mixed
KHNYN	ses_cd	-0.0154943	ns	0.261253	0.95835	T/ILC	CD4+ T	CD4+ Tn	Mixed
CENPX	ses_cd	-0.0161373	ns	0.261259	0.95835	T/ILC	CD4+ T	CD4+ Tn	Mixed
AC025917.1	ses_cd	0.0225894	ns	0.261262	0.95835	T/ILC	CD4+ T	CD4+ Tn	Mixed
EIF2S3	ses_cd	-0.0120999	ns	0.261262	0.95835	T/ILC	CD4+ T	CD4+ Tn	Mixed
ADCY3	ses_cd	-0.0205006	ns	0.26134	0.95835	T/ILC	CD4+ T	CD4+ Tn	Mixed
HIST1H3A	ses_cd	0.0487357	ns	0.261463	0.95835	T/ILC	CD4+ T	CD4+ Tn	Mixed
TATDN3	ses_cd	0.0135145	ns	0.26148	0.95835	T/ILC	CD4+ T	CD4+ Tn	Mixed
PLEKHM3	ses_cd	-0.0141522	ns	0.261509	0.95835	T/ILC	CD4+ T	CD4+ Tn	Mixed
MINOS1	ses_cd	-0.0151503	ns	0.261526	0.95835	T/ILC	CD4+ T	CD4+ Tn	Mixed
FBXO42	ses_cd	-0.0126479	ns	0.261575	0.95835	T/ILC	CD4+ T	CD4+ Tn	Mixed
GLT8D2	ses_cd	0.035161	ns	0.261592	0.95835	T/ILC	CD4+ T	CD4+ Tn	Mixed
COPG2	ses_cd	-0.0166322	ns	0.261642	0.95835	T/ILC	CD4+ T	CD4+ Tn	Mixed
POLRMT	ses_cd	-0.0171414	ns	0.261729	0.95835	T/ILC	CD4+ T	CD4+ Tn	Mixed
SCGB3A1	ses_cd	0.154142	ns	0.261736	0.95835	T/ILC	CD4+ T	CD4+ Tn	Mixed
SLC25A46	ses_cd	-0.0111336	ns	0.261785	0.95835	T/ILC	CD4+ T	CD4+ Tn	Mixed
RAD23A	ses_cd	-0.0107215	ns	0.261877	0.95835	T/ILC	CD4+ T	CD4+ Tn	Mixed
PHF20L1	ses_cd	0.00935181	ns	0.261945	0.95835	T/ILC	CD4+ T	CD4+ Tn	Mixed
C1orf112	ses_cd	0.0173207	ns	0.261957	0.95835	T/ILC	CD4+ T	CD4+ Tn	Mixed
PTPRS	ses_cd	-0.0867342	ns	0.262165	0.958878	T/ILC	CD4+ T	CD4+ Tn	Mixed
PPP1CC	ses_cd	-0.00653168	ns	0.262358	0.959165	T/ILC	CD4+ T	CD4+ Tn	Mixed
ICOS	ses_cd	0.013777	ns	0.262371	0.959165	T/ILC	CD4+ T	CD4+ Tn	Mixed
NDUFAF4	ses_cd	-0.0117655	ns	0.262481	0.959257	T/ILC	CD4+ T	CD4+ Tn	Mixed
CTU2	ses_cd	-0.0223205	ns	0.262543	0.959257	T/ILC	CD4+ T	CD4+ Tn	Mixed
SORBS1	ses_cd	0.0393716	ns	0.262586	0.959257	T/ILC	CD4+ T	CD4+ Tn	Mixed
MAP4K2	ses_cd	-0.0129559	ns	0.262807	0.959658	T/ILC	CD4+ T	CD4+ Tn	Mixed
ATG16L1	ses_cd	0.011895	ns	0.262943	0.959658	T/ILC	CD4+ T	CD4+ Tn	Mixed
CSTF2	ses_cd	0.0156011	ns	0.263062	0.959658	T/ILC	CD4+ T	CD4+ Tn	Mixed
MTHFD1L	ses_cd	0.0236934	ns	0.263139	0.959658	T/ILC	CD4+ T	CD4+ Tn	Mixed
ABL1	ses_cd	-0.0142431	ns	0.263176	0.959658	T/ILC	CD4+ T	CD4+ Tn	Mixed
ARHGAP11A	ses_cd	0.0420567	ns	0.263261	0.959658	T/ILC	CD4+ T	CD4+ Tn	Mixed
MATN2	ses_cd	0.0328209	ns	0.263328	0.959658	T/ILC	CD4+ T	CD4+ Tn	Mixed
FLII	ses_cd	-0.0144609	ns	0.263533	0.959658	T/ILC	CD4+ T	CD4+ Tn	Mixed
TGS1	ses_cd	-0.00878926	ns	0.263586	0.959658	T/ILC	CD4+ T	CD4+ Tn	Mixed
AC145422.1	ses_cd	-0.0194812	ns	0.263598	0.959658	T/ILC	CD4+ T	CD4+ Tn	Mixed
GRB14	ses_cd	0.0391136	ns	0.2636	0.959658	T/ILC	CD4+ T	CD4+ Tn	Mixed
CASC3	ses_cd	-0.0123429	ns	0.263643	0.959658	T/ILC	CD4+ T	CD4+ Tn	Mixed
CPA5	ses_cd	0.088151	ns	0.263683	0.959658	T/ILC	CD4+ T	CD4+ Tn	Mixed
WRNIP1	ses_cd	0.0104496	ns	0.263765	0.959658	T/ILC	CD4+ T	CD4+ Tn	Mixed
ETFDH	ses_cd	-0.0142077	ns	0.263803	0.959658	T/ILC	CD4+ T	CD4+ Tn	Mixed
AKAP10	ses_cd	-0.0109594	ns	0.263906	0.959658	T/ILC	CD4+ T	CD4+ Tn	Mixed
STAT1	ses_cd	0.0311799	ns	0.264023	0.959658	T/ILC	CD4+ T	CD4+ Tn	Mixed
ZC3HAV1	ses_cd	-0.0111581	ns	0.264029	0.959658	T/ILC	CD4+ T	CD4+ Tn	Mixed
AC011481.1	ses_cd	0.0476126	ns	0.264048	0.959658	T/ILC	CD4+ T	CD4+ Tn	Mixed
AC135178.3	ses_cd	0.026086	ns	0.264055	0.959658	T/ILC	CD4+ T	CD4+ Tn	Mixed
SPATA5	ses_cd	0.0119929	ns	0.264104	0.959658	T/ILC	CD4+ T	CD4+ Tn	Mixed
YIF1A	ses_cd	-0.0150126	ns	0.264167	0.959658	T/ILC	CD4+ T	CD4+ Tn	Mixed
GAREM1	ses_cd	0.0247355	ns	0.264171	0.959658	T/ILC	CD4+ T	CD4+ Tn	Mixed
ERI2	ses_cd	0.027111	ns	0.264222	0.959658	T/ILC	CD4+ T	CD4+ Tn	Mixed
TRAJ47	ses_cd	-0.0335523	ns	0.264644	0.960959	T/ILC	CD4+ T	CD4+ Tn	Mixed
AC007610.2	ses_cd	0.037543	ns	0.265029	0.962063	T/ILC	CD4+ T	CD4+ Tn	Mixed
ZNF180	ses_cd	-0.0124605	ns	0.265076	0.962063	T/ILC	CD4+ T	CD4+ Tn	Mixed
BISPR	ses_cd	0.0241968	ns	0.265146	0.96207	T/ILC	CD4+ T	CD4+ Tn	Mixed
CHEK1	ses_cd	0.0358194	ns	0.265205	0.96207	T/ILC	CD4+ T	CD4+ Tn	Mixed
AC008014.1	ses_cd	0.0343791	ns	0.265305	0.962187	T/ILC	CD4+ T	CD4+ Tn	Mixed
ACER1	ses_cd	-0.0231542	ns	0.265365	0.962187	T/ILC	CD4+ T	CD4+ Tn	Mixed
AXIN1	ses_cd	-0.0128383	ns	0.265664	0.962819	T/ILC	CD4+ T	CD4+ Tn	Mixed
PWWP2A	ses_cd	-0.00801133	ns	0.265667	0.962819	T/ILC	CD4+ T	CD4+ Tn	Mixed
RAB21	ses_cd	-0.0077333	ns	0.265785	0.963016	T/ILC	CD4+ T	CD4+ Tn	Mixed
APEX2	ses_cd	0.0203058	ns	0.265958	0.96315	T/ILC	CD4+ T	CD4+ Tn	Mixed
NFATC2	ses_cd	-0.0104562	ns	0.266055	0.96315	T/ILC	CD4+ T	CD4+ Tn	Mixed
CPT2	ses_cd	-0.0162729	ns	0.266056	0.96315	T/ILC	CD4+ T	CD4+ Tn	Mixed
SLC16A14	ses_cd	0.0530658	ns	0.266083	0.96315	T/ILC	CD4+ T	CD4+ Tn	Mixed
SSBP1	ses_cd	0.0109506	ns	0.266141	0.96315	T/ILC	CD4+ T	CD4+ Tn	Mixed
FAM53C	ses_cd	-0.0165618	ns	0.266488	0.963532	T/ILC	CD4+ T	CD4+ Tn	Mixed
TGFBRAP1	ses_cd	-0.0135946	ns	0.266489	0.963532	T/ILC	CD4+ T	CD4+ Tn	Mixed
LSM4	ses_cd	-0.0101475	ns	0.266499	0.963532	T/ILC	CD4+ T	CD4+ Tn	Mixed
AP4S1	ses_cd	-0.0109795	ns	0.26656	0.963532	T/ILC	CD4+ T	CD4+ Tn	Mixed
ACTN4	ses_cd	0.0168688	ns	0.266566	0.963532	T/ILC	CD4+ T	CD4+ Tn	Mixed
LAS1L	ses_cd	-0.0114285	ns	0.266696	0.963546	T/ILC	CD4+ T	CD4+ Tn	Mixed
AC007681.1	ses_cd	-0.0251306	ns	0.266744	0.963546	T/ILC	CD4+ T	CD4+ Tn	Mixed
AGPAT1	ses_cd	-0.0152769	ns	0.266761	0.963546	T/ILC	CD4+ T	CD4+ Tn	Mixed
TM2D1	ses_cd	-0.00882152	ns	0.266949	0.963623	T/ILC	CD4+ T	CD4+ Tn	Mixed
SP140	ses_cd	0.0171513	ns	0.267035	0.963623	T/ILC	CD4+ T	CD4+ Tn	Mixed
ZNF511-PRAP1	ses_cd	0.0302416	ns	0.267043	0.963623	T/ILC	CD4+ T	CD4+ Tn	Mixed
AL512625.3	ses_cd	0.0624731	ns	0.267102	0.963623	T/ILC	CD4+ T	CD4+ Tn	Mixed
AP003392.4	ses_cd	-0.0209467	ns	0.267102	0.963623	T/ILC	CD4+ T	CD4+ Tn	Mixed
RNF14	ses_cd	-0.0125324	ns	0.267233	0.963652	T/ILC	CD4+ T	CD4+ Tn	Mixed
PTGES2	ses_cd	0.0159545	ns	0.267332	0.963652	T/ILC	CD4+ T	CD4+ Tn	Mixed
PAPPA	ses_cd	0.0291638	ns	0.267374	0.963652	T/ILC	CD4+ T	CD4+ Tn	Mixed
NCSTN	ses_cd	-0.0174943	ns	0.267418	0.963652	T/ILC	CD4+ T	CD4+ Tn	Mixed
AL589666.1	ses_cd	0.0172274	ns	0.267429	0.963652	T/ILC	CD4+ T	CD4+ Tn	Mixed
ABAT	ses_cd	-0.0189974	ns	0.26761	0.964072	T/ILC	CD4+ T	CD4+ Tn	Mixed
GAB1	ses_cd	0.0666061	ns	0.267797	0.964306	T/ILC	CD4+ T	CD4+ Tn	Mixed
ADAM17	ses_cd	-0.0112411	ns	0.267825	0.964306	T/ILC	CD4+ T	CD4+ Tn	Mixed
NCAPD3	ses_cd	0.00843648	ns	0.267866	0.964306	T/ILC	CD4+ T	CD4+ Tn	Mixed
AC023590.1	ses_cd	0.0553853	ns	0.268056	0.964505	T/ILC	CD4+ T	CD4+ Tn	Mixed
OMA1	ses_cd	-0.0125221	ns	0.268104	0.964505	T/ILC	CD4+ T	CD4+ Tn	Mixed
AC116348.3	ses_cd	-0.0202277	ns	0.268131	0.964505	T/ILC	CD4+ T	CD4+ Tn	Mixed
PIWIL2	ses_cd	-0.03081	ns	0.268211	0.964505	T/ILC	CD4+ T	CD4+ Tn	Mixed
AHNAK	ses_cd	0.0227949	ns	0.268272	0.964505	T/ILC	CD4+ T	CD4+ Tn	Mixed
PPP4R4	ses_cd	-0.039899	ns	0.268385	0.964505	T/ILC	CD4+ T	CD4+ Tn	Mixed
ARHGAP10	ses_cd	0.0184027	ns	0.268431	0.964505	T/ILC	CD4+ T	CD4+ Tn	Mixed
ANKHD1-EIF4EBP3	ses_cd	-0.0211311	ns	0.268464	0.964505	T/ILC	CD4+ T	CD4+ Tn	Mixed
LMF1-AS1	ses_cd	0.0385242	ns	0.268497	0.964505	T/ILC	CD4+ T	CD4+ Tn	Mixed
GTF2H3	ses_cd	-0.010368	ns	0.268597	0.964593	T/ILC	CD4+ T	CD4+ Tn	Mixed
SPATA9	ses_cd	0.0327477	ns	0.268818	0.964593	T/ILC	CD4+ T	CD4+ Tn	Mixed
ASPN	ses_cd	0.0308878	ns	0.26891	0.964593	T/ILC	CD4+ T	CD4+ Tn	Mixed
CDS1	ses_cd	0.044312	ns	0.268971	0.964593	T/ILC	CD4+ T	CD4+ Tn	Mixed
CXorf38	ses_cd	-0.0112173	ns	0.268973	0.964593	T/ILC	CD4+ T	CD4+ Tn	Mixed
ARL4A	ses_cd	0.0212603	ns	0.268974	0.964593	T/ILC	CD4+ T	CD4+ Tn	Mixed
TAS2R30	ses_cd	0.0299072	ns	0.269037	0.964593	T/ILC	CD4+ T	CD4+ Tn	Mixed
ST5	ses_cd	0.0357403	ns	0.269205	0.964593	T/ILC	CD4+ T	CD4+ Tn	Mixed
TMEM41B	ses_cd	-0.0117402	ns	0.269208	0.964593	T/ILC	CD4+ T	CD4+ Tn	Mixed
CPA6	ses_cd	0.0450508	ns	0.269262	0.964593	T/ILC	CD4+ T	CD4+ Tn	Mixed
AP001318.2	ses_cd	-0.0205303	ns	0.269324	0.964593	T/ILC	CD4+ T	CD4+ Tn	Mixed
PRKD2	ses_cd	-0.0147981	ns	0.269372	0.964593	T/ILC	CD4+ T	CD4+ Tn	Mixed
VIM-AS1	ses_cd	0.0154083	ns	0.269388	0.964593	T/ILC	CD4+ T	CD4+ Tn	Mixed
ERAL1	ses_cd	-0.0152452	ns	0.269484	0.964593	T/ILC	CD4+ T	CD4+ Tn	Mixed
TMEM206	ses_cd	-0.0126015	ns	0.269498	0.964593	T/ILC	CD4+ T	CD4+ Tn	Mixed
AGBL4	ses_cd	-0.0448897	ns	0.269596	0.964593	T/ILC	CD4+ T	CD4+ Tn	Mixed
OXNAD1	ses_cd	-0.0092442	ns	0.269608	0.964593	T/ILC	CD4+ T	CD4+ Tn	Mixed
ITGB2	ses_cd	-0.0253937	ns	0.269809	0.964835	T/ILC	CD4+ T	CD4+ Tn	Mixed
IL18	ses_cd	-0.0344835	ns	0.269935	0.964835	T/ILC	CD4+ T	CD4+ Tn	Mixed
GPN3	ses_cd	0.0145252	ns	0.270056	0.964835	T/ILC	CD4+ T	CD4+ Tn	Mixed
RNF19A	ses_cd	0.00937008	ns	0.270179	0.964835	T/ILC	CD4+ T	CD4+ Tn	Mixed
AC013472.2	ses_cd	0.0392363	ns	0.27037	0.964835	T/ILC	CD4+ T	CD4+ Tn	Mixed
TMEM217	ses_cd	0.0394128	ns	0.270377	0.964835	T/ILC	CD4+ T	CD4+ Tn	Mixed
DCTN1	ses_cd	-0.0130021	ns	0.270385	0.964835	T/ILC	CD4+ T	CD4+ Tn	Mixed
HELB	ses_cd	-0.00898071	ns	0.27053	0.964835	T/ILC	CD4+ T	CD4+ Tn	Mixed
C12orf75	ses_cd	-0.0212808	ns	0.270656	0.964835	T/ILC	CD4+ T	CD4+ Tn	Mixed
ETS2	ses_cd	0.0822659	ns	0.270665	0.964835	T/ILC	CD4+ T	CD4+ Tn	Mixed
ANXA9	ses_cd	-0.0296815	ns	0.270715	0.964835	T/ILC	CD4+ T	CD4+ Tn	Mixed
REX1BD	ses_cd	-0.0127364	ns	0.270766	0.964835	T/ILC	CD4+ T	CD4+ Tn	Mixed
SETD1B	ses_cd	-0.00944546	ns	0.271044	0.964835	T/ILC	CD4+ T	CD4+ Tn	Mixed
NAGPA-AS1	ses_cd	0.0421755	ns	0.271072	0.964835	T/ILC	CD4+ T	CD4+ Tn	Mixed
AP5Z1	ses_cd	-0.012481	ns	0.271118	0.964835	T/ILC	CD4+ T	CD4+ Tn	Mixed
SLC12A6	ses_cd	0.0117552	ns	0.271212	0.964835	T/ILC	CD4+ T	CD4+ Tn	Mixed
IKZF3	ses_cd	-0.0107542	ns	0.271346	0.964835	T/ILC	CD4+ T	CD4+ Tn	Mixed
DOPEY1	ses_cd	-0.0108472	ns	0.271363	0.964835	T/ILC	CD4+ T	CD4+ Tn	Mixed
C1QL3	ses_cd	-0.0358567	ns	0.271426	0.964835	T/ILC	CD4+ T	CD4+ Tn	Mixed
HEMK1	ses_cd	-0.0137569	ns	0.271477	0.964835	T/ILC	CD4+ T	CD4+ Tn	Mixed
C12orf42	ses_cd	0.0185595	ns	0.271501	0.964835	T/ILC	CD4+ T	CD4+ Tn	Mixed
AC005224.1	ses_cd	0.0301467	ns	0.27157	0.964835	T/ILC	CD4+ T	CD4+ Tn	Mixed
SYNJ2BP-COX16	ses_cd	-0.0340917	ns	0.271705	0.964835	T/ILC	CD4+ T	CD4+ Tn	Mixed
OR11G2	ses_cd	0.105202	ns	0.271772	0.964835	T/ILC	CD4+ T	CD4+ Tn	Mixed
LCK	ses_cd	-0.00844456	ns	0.271796	0.964835	T/ILC	CD4+ T	CD4+ Tn	Mixed
AKR1E2	ses_cd	-0.0319693	ns	0.271886	0.964835	T/ILC	CD4+ T	CD4+ Tn	Mixed
LSR	ses_cd	-0.0198157	ns	0.272106	0.964835	T/ILC	CD4+ T	CD4+ Tn	Mixed
AC012254.1	ses_cd	0.0265182	ns	0.272326	0.964835	T/ILC	CD4+ T	CD4+ Tn	Mixed
SMPD4	ses_cd	-0.012771	ns	0.272342	0.964835	T/ILC	CD4+ T	CD4+ Tn	Mixed
SSU72	ses_cd	-0.00840392	ns	0.272347	0.964835	T/ILC	CD4+ T	CD4+ Tn	Mixed
TIAM1	ses_cd	0.0142902	ns	0.272414	0.964835	T/ILC	CD4+ T	CD4+ Tn	Mixed
CLEC16A	ses_cd	-0.0128133	ns	0.272479	0.964835	T/ILC	CD4+ T	CD4+ Tn	Mixed
DDX50	ses_cd	-0.0056967	ns	0.272503	0.964835	T/ILC	CD4+ T	CD4+ Tn	Mixed
TSSC4	ses_cd	0.0141217	ns	0.272541	0.964835	T/ILC	CD4+ T	CD4+ Tn	Mixed
LNPEP	ses_cd	-0.0081903	ns	0.272726	0.964835	T/ILC	CD4+ T	CD4+ Tn	Mixed
OSBPL1A	ses_cd	-0.093124	ns	0.272777	0.964835	T/ILC	CD4+ T	CD4+ Tn	Mixed
CHD4	ses_cd	0.0116202	ns	0.272951	0.964835	T/ILC	CD4+ T	CD4+ Tn	Mixed
ITGAM	ses_cd	0.0495424	ns	0.272988	0.964835	T/ILC	CD4+ T	CD4+ Tn	Mixed
STIMATE	ses_cd	0.0387796	ns	0.273042	0.964835	T/ILC	CD4+ T	CD4+ Tn	Mixed
MGAT4B	ses_cd	0.0266651	ns	0.273084	0.964835	T/ILC	CD4+ T	CD4+ Tn	Mixed
SPSB3	ses_cd	-0.0148357	ns	0.273303	0.964835	T/ILC	CD4+ T	CD4+ Tn	Mixed
LINC01703	ses_cd	0.0443933	ns	0.273312	0.964835	T/ILC	CD4+ T	CD4+ Tn	Mixed
PPM1M	ses_cd	-0.0207702	ns	0.273381	0.964835	T/ILC	CD4+ T	CD4+ Tn	Mixed
DECR2	ses_cd	0.0408602	ns	0.273395	0.964835	T/ILC	CD4+ T	CD4+ Tn	Mixed
TMEM229B	ses_cd	-0.0158332	ns	0.273412	0.964835	T/ILC	CD4+ T	CD4+ Tn	Mixed
AL136988.2	ses_cd	0.0375662	ns	0.273518	0.964835	T/ILC	CD4+ T	CD4+ Tn	Mixed
RBBP9	ses_cd	-0.0197577	ns	0.273605	0.964835	T/ILC	CD4+ T	CD4+ Tn	Mixed
DMWD	ses_cd	0.0235967	ns	0.273635	0.964835	T/ILC	CD4+ T	CD4+ Tn	Mixed
USP10	ses_cd	0.0107196	ns	0.27366	0.964835	T/ILC	CD4+ T	CD4+ Tn	Mixed
SLC44A5	ses_cd	-0.0870611	ns	0.273689	0.964835	T/ILC	CD4+ T	CD4+ Tn	Mixed
RAPGEF4-AS1	ses_cd	0.0390013	ns	0.273692	0.964835	T/ILC	CD4+ T	CD4+ Tn	Mixed
NEDD4L	ses_cd	-0.0435425	ns	0.273775	0.964835	T/ILC	CD4+ T	CD4+ Tn	Mixed
HLA-DPA1	ses_cd	-0.0866718	ns	0.273868	0.964835	T/ILC	CD4+ T	CD4+ Tn	Mixed
SLFN11	ses_cd	0.0242853	ns	0.273888	0.964835	T/ILC	CD4+ T	CD4+ Tn	Mixed
AC010168.1	ses_cd	0.0214595	ns	0.273903	0.964835	T/ILC	CD4+ T	CD4+ Tn	Mixed
SUPT20H	ses_cd	-0.00821361	ns	0.273904	0.964835	T/ILC	CD4+ T	CD4+ Tn	Mixed
SERTAD2	ses_cd	-0.0118124	ns	0.273905	0.964835	T/ILC	CD4+ T	CD4+ Tn	Mixed
AL359710.1	ses_cd	0.0306501	ns	0.274037	0.964835	T/ILC	CD4+ T	CD4+ Tn	Mixed
INAFM2	ses_cd	0.0562085	ns	0.274072	0.964835	T/ILC	CD4+ T	CD4+ Tn	Mixed
CREBL2	ses_cd	-0.00886742	ns	0.274171	0.964835	T/ILC	CD4+ T	CD4+ Tn	Mixed
SEMA3F-AS1	ses_cd	0.0288289	ns	0.274175	0.964835	T/ILC	CD4+ T	CD4+ Tn	Mixed
TMEM205	ses_cd	-0.0197957	ns	0.274289	0.964835	T/ILC	CD4+ T	CD4+ Tn	Mixed
ZNF517	ses_cd	-0.0211171	ns	0.274397	0.964835	T/ILC	CD4+ T	CD4+ Tn	Mixed
FMR1	ses_cd	-0.0107961	ns	0.274439	0.964835	T/ILC	CD4+ T	CD4+ Tn	Mixed
TMEM189	ses_cd	-0.0164695	ns	0.274441	0.964835	T/ILC	CD4+ T	CD4+ Tn	Mixed
CALM3	ses_cd	-0.0122087	ns	0.274485	0.964835	T/ILC	CD4+ T	CD4+ Tn	Mixed
LINC00896	ses_cd	0.0445446	ns	0.274539	0.964835	T/ILC	CD4+ T	CD4+ Tn	Mixed
FCGBP	ses_cd	-0.0588017	ns	0.274554	0.964835	T/ILC	CD4+ T	CD4+ Tn	Mixed
RTKN2	ses_cd	0.0448747	ns	0.274702	0.964835	T/ILC	CD4+ T	CD4+ Tn	Mixed
NIPSNAP3A	ses_cd	-0.0156701	ns	0.274796	0.964835	T/ILC	CD4+ T	CD4+ Tn	Mixed
TMEM30B	ses_cd	0.0328441	ns	0.274905	0.964835	T/ILC	CD4+ T	CD4+ Tn	Mixed
OXSM	ses_cd	-0.0148538	ns	0.274911	0.964835	T/ILC	CD4+ T	CD4+ Tn	Mixed
HLA-DOA	ses_cd	0.0633752	ns	0.274937	0.964835	T/ILC	CD4+ T	CD4+ Tn	Mixed
UBXN2B	ses_cd	0.00855697	ns	0.275154	0.964835	T/ILC	CD4+ T	CD4+ Tn	Mixed
NPM3	ses_cd	0.0171967	ns	0.275167	0.964835	T/ILC	CD4+ T	CD4+ Tn	Mixed
SLFNL1	ses_cd	0.0234892	ns	0.275169	0.964835	T/ILC	CD4+ T	CD4+ Tn	Mixed
SDHA	ses_cd	-0.00875909	ns	0.275223	0.964835	T/ILC	CD4+ T	CD4+ Tn	Mixed
SND1-IT1	ses_cd	-0.0244934	ns	0.275236	0.964835	T/ILC	CD4+ T	CD4+ Tn	Mixed
QTRT1	ses_cd	-0.0231086	ns	0.275263	0.964835	T/ILC	CD4+ T	CD4+ Tn	Mixed
VPS36	ses_cd	-0.00763456	ns	0.275395	0.964835	T/ILC	CD4+ T	CD4+ Tn	Mixed
SYNCRIP	ses_cd	-0.00757649	ns	0.275577	0.964835	T/ILC	CD4+ T	CD4+ Tn	Mixed
ZNF329	ses_cd	-0.013449	ns	0.275587	0.964835	T/ILC	CD4+ T	CD4+ Tn	Mixed
KIAA1211L	ses_cd	0.0442196	ns	0.275599	0.964835	T/ILC	CD4+ T	CD4+ Tn	Mixed
PPP2R5D	ses_cd	0.0113137	ns	0.275734	0.964835	T/ILC	CD4+ T	CD4+ Tn	Mixed
PRMT3	ses_cd	-0.00980718	ns	0.275847	0.964835	T/ILC	CD4+ T	CD4+ Tn	Mixed
STK31	ses_cd	0.0386909	ns	0.275912	0.964835	T/ILC	CD4+ T	CD4+ Tn	Mixed
KIAA1324	ses_cd	0.0276185	ns	0.275919	0.964835	T/ILC	CD4+ T	CD4+ Tn	Mixed
COMMD4	ses_cd	-0.0179392	ns	0.275981	0.964835	T/ILC	CD4+ T	CD4+ Tn	Mixed
USB1	ses_cd	-0.0160634	ns	0.276016	0.964835	T/ILC	CD4+ T	CD4+ Tn	Mixed
AC015923.1	ses_cd	0.0215857	ns	0.276017	0.964835	T/ILC	CD4+ T	CD4+ Tn	Mixed
ABRA	ses_cd	0.0410118	ns	0.276077	0.964835	T/ILC	CD4+ T	CD4+ Tn	Mixed
TSPYL4	ses_cd	0.017102	ns	0.276117	0.964835	T/ILC	CD4+ T	CD4+ Tn	Mixed
LINC02175	ses_cd	0.0298652	ns	0.276148	0.964835	T/ILC	CD4+ T	CD4+ Tn	Mixed
ERAP2	ses_cd	-0.0215494	ns	0.276372	0.964835	T/ILC	CD4+ T	CD4+ Tn	Mixed
ARMH1	ses_cd	-0.020085	ns	0.276391	0.964835	T/ILC	CD4+ T	CD4+ Tn	Mixed
PPP4R2	ses_cd	0.00813733	ns	0.276445	0.964835	T/ILC	CD4+ T	CD4+ Tn	Mixed
DPH5	ses_cd	0.0071741	ns	0.276468	0.964835	T/ILC	CD4+ T	CD4+ Tn	Mixed
PPP4R1	ses_cd	0.0147219	ns	0.276658	0.964835	T/ILC	CD4+ T	CD4+ Tn	Mixed
AL136295.5	ses_cd	0.0265681	ns	0.277149	0.964835	T/ILC	CD4+ T	CD4+ Tn	Mixed
TMEM183A	ses_cd	-0.0105282	ns	0.277293	0.964835	T/ILC	CD4+ T	CD4+ Tn	Mixed
TPGS2	ses_cd	0.0100312	ns	0.277374	0.964835	T/ILC	CD4+ T	CD4+ Tn	Mixed
THNSL1	ses_cd	-0.0150562	ns	0.277746	0.964835	T/ILC	CD4+ T	CD4+ Tn	Mixed
PELO	ses_cd	-0.0193392	ns	0.277761	0.964835	T/ILC	CD4+ T	CD4+ Tn	Mixed
ZBED5-AS1	ses_cd	-0.0131597	ns	0.277923	0.964835	T/ILC	CD4+ T	CD4+ Tn	Mixed
PGM1	ses_cd	-0.0161957	ns	0.277937	0.964835	T/ILC	CD4+ T	CD4+ Tn	Mixed
CELF2	ses_cd	-0.0119466	ns	0.277952	0.964835	T/ILC	CD4+ T	CD4+ Tn	Mixed
MR1	ses_cd	-0.0113835	ns	0.277956	0.964835	T/ILC	CD4+ T	CD4+ Tn	Mixed
ARSB	ses_cd	-0.0172763	ns	0.27796	0.964835	T/ILC	CD4+ T	CD4+ Tn	Mixed
KLF2	ses_cd	-0.0137607	ns	0.278017	0.964835	T/ILC	CD4+ T	CD4+ Tn	Mixed
AC027228.1	ses_cd	0.0419052	ns	0.278065	0.964835	T/ILC	CD4+ T	CD4+ Tn	Mixed
ASNSD1	ses_cd	-0.0125395	ns	0.278162	0.964835	T/ILC	CD4+ T	CD4+ Tn	Mixed
SFMBT1	ses_cd	-0.015801	ns	0.278166	0.964835	T/ILC	CD4+ T	CD4+ Tn	Mixed
TMA16	ses_cd	0.011836	ns	0.27823	0.964835	T/ILC	CD4+ T	CD4+ Tn	Mixed
PRKAB1	ses_cd	-0.0173356	ns	0.278298	0.964835	T/ILC	CD4+ T	CD4+ Tn	Mixed
AC093788.1	ses_cd	0.0442367	ns	0.278319	0.964835	T/ILC	CD4+ T	CD4+ Tn	Mixed
ELP5	ses_cd	-0.0178908	ns	0.278359	0.964835	T/ILC	CD4+ T	CD4+ Tn	Mixed
TRAF3IP1	ses_cd	-0.0154769	ns	0.278398	0.964835	T/ILC	CD4+ T	CD4+ Tn	Mixed
AC007728.2	ses_cd	0.027914	ns	0.278412	0.964835	T/ILC	CD4+ T	CD4+ Tn	Mixed
ARAF	ses_cd	-0.0125837	ns	0.278472	0.964835	T/ILC	CD4+ T	CD4+ Tn	Mixed
EI24	ses_cd	-0.0153568	ns	0.278496	0.964835	T/ILC	CD4+ T	CD4+ Tn	Mixed
LSP1	ses_cd	-0.0101623	ns	0.278504	0.964835	T/ILC	CD4+ T	CD4+ Tn	Mixed
DNAJC28	ses_cd	-0.0435971	ns	0.278595	0.964835	T/ILC	CD4+ T	CD4+ Tn	Mixed
KIF2C	ses_cd	-0.0415669	ns	0.278845	0.964835	T/ILC	CD4+ T	CD4+ Tn	Mixed
SP140L	ses_cd	-0.00908625	ns	0.279048	0.964835	T/ILC	CD4+ T	CD4+ Tn	Mixed
BPGM	ses_cd	0.0135754	ns	0.279195	0.964835	T/ILC	CD4+ T	CD4+ Tn	Mixed
RFK	ses_cd	-0.0144265	ns	0.279261	0.964835	T/ILC	CD4+ T	CD4+ Tn	Mixed
RASGRF2	ses_cd	0.0180478	ns	0.279367	0.964835	T/ILC	CD4+ T	CD4+ Tn	Mixed
ZNF234	ses_cd	-0.0148683	ns	0.279368	0.964835	T/ILC	CD4+ T	CD4+ Tn	Mixed
UBE2D3	ses_cd	-0.00568171	ns	0.279371	0.964835	T/ILC	CD4+ T	CD4+ Tn	Mixed
NFU1	ses_cd	-0.00926822	ns	0.279408	0.964835	T/ILC	CD4+ T	CD4+ Tn	Mixed
AC245060.5	ses_cd	-0.0258882	ns	0.279411	0.964835	T/ILC	CD4+ T	CD4+ Tn	Mixed
AL139246.5	ses_cd	-0.0191007	ns	0.279446	0.964835	T/ILC	CD4+ T	CD4+ Tn	Mixed
ANKRD30BL	ses_cd	0.0747242	ns	0.279489	0.964835	T/ILC	CD4+ T	CD4+ Tn	Mixed
ZNF576	ses_cd	-0.0142072	ns	0.279558	0.964835	T/ILC	CD4+ T	CD4+ Tn	Mixed
URB1-AS1	ses_cd	-0.0260814	ns	0.27976	0.964835	T/ILC	CD4+ T	CD4+ Tn	Mixed
FOXO4	ses_cd	0.0262762	ns	0.279835	0.964835	T/ILC	CD4+ T	CD4+ Tn	Mixed
LINC02055	ses_cd	0.0752626	ns	0.279857	0.964835	T/ILC	CD4+ T	CD4+ Tn	Mixed
ZSCAN16	ses_cd	-0.0181566	ns	0.279872	0.964835	T/ILC	CD4+ T	CD4+ Tn	Mixed
ARHGEF9	ses_cd	-0.00913474	ns	0.279944	0.964835	T/ILC	CD4+ T	CD4+ Tn	Mixed
ZSCAN20	ses_cd	0.0336963	ns	0.279945	0.964835	T/ILC	CD4+ T	CD4+ Tn	Mixed
PADI4	ses_cd	-0.099582	ns	0.279991	0.964835	T/ILC	CD4+ T	CD4+ Tn	Mixed
NUP54	ses_cd	-0.00916705	ns	0.280146	0.964835	T/ILC	CD4+ T	CD4+ Tn	Mixed
FIG4	ses_cd	-0.0117722	ns	0.280186	0.964835	T/ILC	CD4+ T	CD4+ Tn	Mixed
TRAPPC2B	ses_cd	-0.0186736	ns	0.280217	0.964835	T/ILC	CD4+ T	CD4+ Tn	Mixed
SOX6	ses_cd	0.0402478	ns	0.280228	0.964835	T/ILC	CD4+ T	CD4+ Tn	Mixed
RBM23	ses_cd	-0.00886318	ns	0.280316	0.964835	T/ILC	CD4+ T	CD4+ Tn	Mixed
AC027018.1	ses_cd	0.0151502	ns	0.280369	0.964835	T/ILC	CD4+ T	CD4+ Tn	Mixed
RPS10	ses_cd	-0.0260625	ns	0.280519	0.964835	T/ILC	CD4+ T	CD4+ Tn	Mixed
MRGBP	ses_cd	-0.0168145	ns	0.280551	0.964835	T/ILC	CD4+ T	CD4+ Tn	Mixed
POLR3E	ses_cd	0.0124906	ns	0.280635	0.964835	T/ILC	CD4+ T	CD4+ Tn	Mixed
MYL5	ses_cd	0.027189	ns	0.280643	0.964835	T/ILC	CD4+ T	CD4+ Tn	Mixed
ZDHHC15	ses_cd	0.0176919	ns	0.280901	0.964835	T/ILC	CD4+ T	CD4+ Tn	Mixed
CARD14	ses_cd	0.027442	ns	0.280914	0.964835	T/ILC	CD4+ T	CD4+ Tn	Mixed
LMOD3	ses_cd	-0.0234272	ns	0.280915	0.964835	T/ILC	CD4+ T	CD4+ Tn	Mixed
ZNF266	ses_cd	-0.0115265	ns	0.280967	0.964835	T/ILC	CD4+ T	CD4+ Tn	Mixed
IREB2	ses_cd	-0.00875886	ns	0.28106	0.964835	T/ILC	CD4+ T	CD4+ Tn	Mixed
AL160290.2	ses_cd	-0.0340336	ns	0.281134	0.964835	T/ILC	CD4+ T	CD4+ Tn	Mixed
NYAP2	ses_cd	0.0655123	ns	0.281149	0.964835	T/ILC	CD4+ T	CD4+ Tn	Mixed
AC021237.1	ses_cd	0.0331971	ns	0.281189	0.964835	T/ILC	CD4+ T	CD4+ Tn	Mixed
SSR2	ses_cd	-0.0150991	ns	0.281222	0.964835	T/ILC	CD4+ T	CD4+ Tn	Mixed
TTC22	ses_cd	0.0275342	ns	0.281225	0.964835	T/ILC	CD4+ T	CD4+ Tn	Mixed
REM2	ses_cd	0.0345598	ns	0.281373	0.964835	T/ILC	CD4+ T	CD4+ Tn	Mixed
KLHL3	ses_cd	-0.0148139	ns	0.281397	0.964835	T/ILC	CD4+ T	CD4+ Tn	Mixed
AC008764.8	ses_cd	0.0237053	ns	0.281419	0.964835	T/ILC	CD4+ T	CD4+ Tn	Mixed
ZNF511	ses_cd	-0.0129475	ns	0.281496	0.964835	T/ILC	CD4+ T	CD4+ Tn	Mixed
LIX1L-AS1	ses_cd	-0.0241865	ns	0.281501	0.964835	T/ILC	CD4+ T	CD4+ Tn	Mixed
ZNF501	ses_cd	0.0268325	ns	0.281517	0.964835	T/ILC	CD4+ T	CD4+ Tn	Mixed
ZMYM4-AS1	ses_cd	0.0194406	ns	0.281566	0.964835	T/ILC	CD4+ T	CD4+ Tn	Mixed
PRR7-AS1	ses_cd	0.0303085	ns	0.281622	0.964835	T/ILC	CD4+ T	CD4+ Tn	Mixed
PRDM8	ses_cd	-0.0199257	ns	0.281785	0.964835	T/ILC	CD4+ T	CD4+ Tn	Mixed
PBX4	ses_cd	-0.0127907	ns	0.281839	0.964835	T/ILC	CD4+ T	CD4+ Tn	Mixed
ADA	ses_cd	-0.0194109	ns	0.281844	0.964835	T/ILC	CD4+ T	CD4+ Tn	Mixed
SIAH3	ses_cd	-0.0451294	ns	0.28197	0.964835	T/ILC	CD4+ T	CD4+ Tn	Mixed
EBP	ses_cd	-0.0160874	ns	0.28206	0.964835	T/ILC	CD4+ T	CD4+ Tn	Mixed
ANKMY2	ses_cd	-0.0141608	ns	0.282062	0.964835	T/ILC	CD4+ T	CD4+ Tn	Mixed
MTRNR2L1	ses_cd	0.109588	ns	0.282075	0.964835	T/ILC	CD4+ T	CD4+ Tn	Mixed
TMEM272	ses_cd	0.0250603	ns	0.282075	0.964835	T/ILC	CD4+ T	CD4+ Tn	Mixed
SYT11	ses_cd	0.0359039	ns	0.282098	0.964835	T/ILC	CD4+ T	CD4+ Tn	Mixed
FAM151B	ses_cd	0.0694354	ns	0.282099	0.964835	T/ILC	CD4+ T	CD4+ Tn	Mixed
RPS4Y1	ses_cd	0.0222455	ns	0.282134	0.964835	T/ILC	CD4+ T	CD4+ Tn	Mixed
AC025219.1	ses_cd	0.0811895	ns	0.282166	0.964835	T/ILC	CD4+ T	CD4+ Tn	Mixed
AC132192.2	ses_cd	0.0256122	ns	0.282188	0.964835	T/ILC	CD4+ T	CD4+ Tn	Mixed
LINC01572	ses_cd	-0.0241935	ns	0.282256	0.964835	T/ILC	CD4+ T	CD4+ Tn	Mixed
LSM11	ses_cd	-0.0220069	ns	0.282281	0.964835	T/ILC	CD4+ T	CD4+ Tn	Mixed
ALDH9A1	ses_cd	-0.0108898	ns	0.282297	0.964835	T/ILC	CD4+ T	CD4+ Tn	Mixed
VPS35L	ses_cd	-0.0100477	ns	0.282349	0.964835	T/ILC	CD4+ T	CD4+ Tn	Mixed
FANCM	ses_cd	-0.0143267	ns	0.282415	0.964835	T/ILC	CD4+ T	CD4+ Tn	Mixed
CHUK	ses_cd	-0.0120365	ns	0.282507	0.964835	T/ILC	CD4+ T	CD4+ Tn	Mixed
AC007952.4	ses_cd	0.047576	ns	0.282554	0.964835	T/ILC	CD4+ T	CD4+ Tn	Mixed
AC008105.1	ses_cd	-0.0295649	ns	0.282611	0.964835	T/ILC	CD4+ T	CD4+ Tn	Mixed
AL357079.1	ses_cd	-0.0242364	ns	0.282662	0.964835	T/ILC	CD4+ T	CD4+ Tn	Mixed
BORCS8	ses_cd	-0.016352	ns	0.282666	0.964835	T/ILC	CD4+ T	CD4+ Tn	Mixed
ZDHHC12	ses_cd	0.0135956	ns	0.282691	0.964835	T/ILC	CD4+ T	CD4+ Tn	Mixed
NOC2L	ses_cd	-0.0108258	ns	0.282703	0.964835	T/ILC	CD4+ T	CD4+ Tn	Mixed
ING5	ses_cd	-0.00903094	ns	0.28274	0.964835	T/ILC	CD4+ T	CD4+ Tn	Mixed
AL157402.2	ses_cd	-0.0118469	ns	0.282926	0.964835	T/ILC	CD4+ T	CD4+ Tn	Mixed
GLUD1	ses_cd	0.00735269	ns	0.282951	0.964835	T/ILC	CD4+ T	CD4+ Tn	Mixed
RHNO1	ses_cd	-0.0151413	ns	0.28304	0.964835	T/ILC	CD4+ T	CD4+ Tn	Mixed
MMRN2	ses_cd	0.0402207	ns	0.283041	0.964835	T/ILC	CD4+ T	CD4+ Tn	Mixed
ZNF277	ses_cd	0.00885019	ns	0.283307	0.964835	T/ILC	CD4+ T	CD4+ Tn	Mixed
DHRS1	ses_cd	-0.0163576	ns	0.283371	0.964835	T/ILC	CD4+ T	CD4+ Tn	Mixed
AC007686.3	ses_cd	-0.0203497	ns	0.283388	0.964835	T/ILC	CD4+ T	CD4+ Tn	Mixed
HYLS1	ses_cd	-0.0162612	ns	0.283504	0.964835	T/ILC	CD4+ T	CD4+ Tn	Mixed
FRY-AS1	ses_cd	0.0479499	ns	0.283573	0.964835	T/ILC	CD4+ T	CD4+ Tn	Mixed
AVIL	ses_cd	-0.0177351	ns	0.283664	0.964835	T/ILC	CD4+ T	CD4+ Tn	Mixed
MBNL1-AS1	ses_cd	0.0297537	ns	0.283681	0.964835	T/ILC	CD4+ T	CD4+ Tn	Mixed
NOL4L	ses_cd	-0.0121092	ns	0.28374	0.964835	T/ILC	CD4+ T	CD4+ Tn	Mixed
SHROOM1	ses_cd	0.0587428	ns	0.283785	0.964835	T/ILC	CD4+ T	CD4+ Tn	Mixed
RUNX2-AS1	ses_cd	0.0481831	ns	0.283803	0.964835	T/ILC	CD4+ T	CD4+ Tn	Mixed
IGF1R	ses_cd	0.014787	ns	0.283817	0.964835	T/ILC	CD4+ T	CD4+ Tn	Mixed
AL139011.2	ses_cd	-0.0192782	ns	0.283954	0.964835	T/ILC	CD4+ T	CD4+ Tn	Mixed
NUDT8	ses_cd	0.0353316	ns	0.28396	0.964835	T/ILC	CD4+ T	CD4+ Tn	Mixed
AKAP12	ses_cd	0.0694412	ns	0.283986	0.964835	T/ILC	CD4+ T	CD4+ Tn	Mixed
AC098582.1	ses_cd	0.0337609	ns	0.284001	0.964835	T/ILC	CD4+ T	CD4+ Tn	Mixed
EXOC5	ses_cd	-0.00899961	ns	0.284077	0.964835	T/ILC	CD4+ T	CD4+ Tn	Mixed
U2SURP	ses_cd	0.00675999	ns	0.284168	0.964835	T/ILC	CD4+ T	CD4+ Tn	Mixed
JAK1	ses_cd	0.00702197	ns	0.284196	0.964835	T/ILC	CD4+ T	CD4+ Tn	Mixed
TUBGCP4	ses_cd	-0.0147284	ns	0.284214	0.964835	T/ILC	CD4+ T	CD4+ Tn	Mixed
ARHGEF5	ses_cd	0.0374141	ns	0.284332	0.964835	T/ILC	CD4+ T	CD4+ Tn	Mixed
NMNAT1	ses_cd	-0.0150706	ns	0.284423	0.964835	T/ILC	CD4+ T	CD4+ Tn	Mixed
SMIM33	ses_cd	0.0406937	ns	0.28444	0.964835	T/ILC	CD4+ T	CD4+ Tn	Mixed
AK2	ses_cd	-0.0108178	ns	0.284454	0.964835	T/ILC	CD4+ T	CD4+ Tn	Mixed
CEP44	ses_cd	0.0121775	ns	0.284534	0.964835	T/ILC	CD4+ T	CD4+ Tn	Mixed
EPHB1	ses_cd	0.0660127	ns	0.284604	0.964835	T/ILC	CD4+ T	CD4+ Tn	Mixed
SEC24A	ses_cd	-0.0132776	ns	0.284618	0.964835	T/ILC	CD4+ T	CD4+ Tn	Mixed
AL589843.1	ses_cd	-0.0306542	ns	0.28466	0.964835	T/ILC	CD4+ T	CD4+ Tn	Mixed
RAB10	ses_cd	-0.00978953	ns	0.284732	0.964835	T/ILC	CD4+ T	CD4+ Tn	Mixed
AP005329.2	ses_cd	-0.025089	ns	0.284823	0.964835	T/ILC	CD4+ T	CD4+ Tn	Mixed
NDUFS7	ses_cd	-0.0114994	ns	0.284902	0.964835	T/ILC	CD4+ T	CD4+ Tn	Mixed
KLHL17	ses_cd	0.0375132	ns	0.285036	0.964835	T/ILC	CD4+ T	CD4+ Tn	Mixed
IGIP	ses_cd	-0.0171274	ns	0.285094	0.964835	T/ILC	CD4+ T	CD4+ Tn	Mixed
AC009226.1	ses_cd	-0.0245101	ns	0.285195	0.964835	T/ILC	CD4+ T	CD4+ Tn	Mixed
KPNA2	ses_cd	0.0225343	ns	0.285272	0.964835	T/ILC	CD4+ T	CD4+ Tn	Mixed
AIDA	ses_cd	0.00922933	ns	0.28535	0.964835	T/ILC	CD4+ T	CD4+ Tn	Mixed
SERF1A	ses_cd	0.0277161	ns	0.285354	0.964835	T/ILC	CD4+ T	CD4+ Tn	Mixed
SNRNP25	ses_cd	0.017052	ns	0.285381	0.964835	T/ILC	CD4+ T	CD4+ Tn	Mixed
MED8	ses_cd	0.0128559	ns	0.285459	0.964835	T/ILC	CD4+ T	CD4+ Tn	Mixed
DNTTIP1	ses_cd	-0.0144659	ns	0.285482	0.964835	T/ILC	CD4+ T	CD4+ Tn	Mixed
TBCK	ses_cd	0.00968087	ns	0.285487	0.964835	T/ILC	CD4+ T	CD4+ Tn	Mixed
ATP2A2	ses_cd	-0.010636	ns	0.28561	0.964835	T/ILC	CD4+ T	CD4+ Tn	Mixed
AL137779.2	ses_cd	0.016774	ns	0.285617	0.964835	T/ILC	CD4+ T	CD4+ Tn	Mixed
LINC01344	ses_cd	0.0572891	ns	0.285678	0.964835	T/ILC	CD4+ T	CD4+ Tn	Mixed
AP000845.1	ses_cd	0.0356942	ns	0.2857	0.964835	T/ILC	CD4+ T	CD4+ Tn	Mixed
ZNF555	ses_cd	-0.0237905	ns	0.285713	0.964835	T/ILC	CD4+ T	CD4+ Tn	Mixed
SNX12	ses_cd	0.0147614	ns	0.285825	0.964835	T/ILC	CD4+ T	CD4+ Tn	Mixed
TRIM35	ses_cd	-0.0168601	ns	0.285916	0.964835	T/ILC	CD4+ T	CD4+ Tn	Mixed
RBBP8	ses_cd	0.0447741	ns	0.285975	0.964835	T/ILC	CD4+ T	CD4+ Tn	Mixed
ZNF688	ses_cd	-0.015145	ns	0.285978	0.964835	T/ILC	CD4+ T	CD4+ Tn	Mixed
C10orf95	ses_cd	0.0259472	ns	0.286065	0.964835	T/ILC	CD4+ T	CD4+ Tn	Mixed
AC005832.4	ses_cd	0.0459772	ns	0.286083	0.964835	T/ILC	CD4+ T	CD4+ Tn	Mixed
ZCRB1	ses_cd	0.0133407	ns	0.286169	0.964835	T/ILC	CD4+ T	CD4+ Tn	Mixed
AC034102.6	ses_cd	0.0383382	ns	0.286207	0.964835	T/ILC	CD4+ T	CD4+ Tn	Mixed
ELMO3	ses_cd	0.0398334	ns	0.286262	0.964835	T/ILC	CD4+ T	CD4+ Tn	Mixed
AL020996.1	ses_cd	-0.0253843	ns	0.286285	0.964835	T/ILC	CD4+ T	CD4+ Tn	Mixed
HSD17B12	ses_cd	-0.0097677	ns	0.286321	0.964835	T/ILC	CD4+ T	CD4+ Tn	Mixed
NOTCH2	ses_cd	-0.047415	ns	0.286353	0.964835	T/ILC	CD4+ T	CD4+ Tn	Mixed
SRSF7	ses_cd	-0.0102878	ns	0.286354	0.964835	T/ILC	CD4+ T	CD4+ Tn	Mixed
ACKR3	ses_cd	-0.0242576	ns	0.286407	0.964835	T/ILC	CD4+ T	CD4+ Tn	Mixed
CRLF1	ses_cd	0.0305412	ns	0.286514	0.964835	T/ILC	CD4+ T	CD4+ Tn	Mixed
ZNF530	ses_cd	0.0215612	ns	0.28652	0.964835	T/ILC	CD4+ T	CD4+ Tn	Mixed
DUS1L	ses_cd	-0.0112129	ns	0.286565	0.964835	T/ILC	CD4+ T	CD4+ Tn	Mixed
NKTR	ses_cd	-0.0064476	ns	0.286569	0.964835	T/ILC	CD4+ T	CD4+ Tn	Mixed
AC107032.2	ses_cd	0.0366366	ns	0.286684	0.964835	T/ILC	CD4+ T	CD4+ Tn	Mixed
SYNE3	ses_cd	0.0142459	ns	0.286791	0.964835	T/ILC	CD4+ T	CD4+ Tn	Mixed
HIST1H3I	ses_cd	0.0596188	ns	0.28681	0.964835	T/ILC	CD4+ T	CD4+ Tn	Mixed
TNFRSF14-AS1	ses_cd	0.023143	ns	0.286822	0.964835	T/ILC	CD4+ T	CD4+ Tn	Mixed
ASXL2	ses_cd	-0.00858973	ns	0.286944	0.964835	T/ILC	CD4+ T	CD4+ Tn	Mixed
BCL7B	ses_cd	-0.0118938	ns	0.287008	0.964835	T/ILC	CD4+ T	CD4+ Tn	Mixed
TRIM69	ses_cd	0.0186711	ns	0.287096	0.964835	T/ILC	CD4+ T	CD4+ Tn	Mixed
ZNF493	ses_cd	0.00956932	ns	0.287115	0.964835	T/ILC	CD4+ T	CD4+ Tn	Mixed
PPP1R21	ses_cd	-0.0103539	ns	0.287268	0.964835	T/ILC	CD4+ T	CD4+ Tn	Mixed
MTHFS	ses_cd	-0.0153702	ns	0.287474	0.964835	T/ILC	CD4+ T	CD4+ Tn	Mixed
COX15	ses_cd	0.0098089	ns	0.287484	0.964835	T/ILC	CD4+ T	CD4+ Tn	Mixed
SETDB1	ses_cd	-0.00917371	ns	0.287586	0.964835	T/ILC	CD4+ T	CD4+ Tn	Mixed
AC005899.7	ses_cd	0.030754	ns	0.287715	0.964835	T/ILC	CD4+ T	CD4+ Tn	Mixed
PTK6	ses_cd	0.0377887	ns	0.287814	0.964835	T/ILC	CD4+ T	CD4+ Tn	Mixed
GABRB3	ses_cd	0.0558299	ns	0.287877	0.964835	T/ILC	CD4+ T	CD4+ Tn	Mixed
ZNF775	ses_cd	0.0262239	ns	0.287906	0.964835	T/ILC	CD4+ T	CD4+ Tn	Mixed
EBLN3P	ses_cd	-0.00955421	ns	0.288028	0.964835	T/ILC	CD4+ T	CD4+ Tn	Mixed
MAN2B1	ses_cd	-0.0160039	ns	0.288071	0.964835	T/ILC	CD4+ T	CD4+ Tn	Mixed
TMEM214	ses_cd	-0.0199646	ns	0.288148	0.964835	T/ILC	CD4+ T	CD4+ Tn	Mixed
CXCR3	ses_cd	0.0415549	ns	0.288159	0.964835	T/ILC	CD4+ T	CD4+ Tn	Mixed
NUP58	ses_cd	-0.0105041	ns	0.288191	0.964835	T/ILC	CD4+ T	CD4+ Tn	Mixed
AC008741.2	ses_cd	-0.0163796	ns	0.28821	0.964835	T/ILC	CD4+ T	CD4+ Tn	Mixed
AL139274.2	ses_cd	0.0260856	ns	0.288235	0.964835	T/ILC	CD4+ T	CD4+ Tn	Mixed
LINC02284	ses_cd	0.0402293	ns	0.28824	0.964835	T/ILC	CD4+ T	CD4+ Tn	Mixed
AL691432.2	ses_cd	-0.02161	ns	0.288372	0.964835	T/ILC	CD4+ T	CD4+ Tn	Mixed
MFSD8	ses_cd	-0.00998157	ns	0.288428	0.964835	T/ILC	CD4+ T	CD4+ Tn	Mixed
AC007383.3	ses_cd	0.0486722	ns	0.288469	0.964835	T/ILC	CD4+ T	CD4+ Tn	Mixed
XPNPEP3	ses_cd	-0.0104849	ns	0.288648	0.964835	T/ILC	CD4+ T	CD4+ Tn	Mixed
ANKS6	ses_cd	0.0160018	ns	0.288678	0.964835	T/ILC	CD4+ T	CD4+ Tn	Mixed
CCNC	ses_cd	-0.00785408	ns	0.288931	0.964835	T/ILC	CD4+ T	CD4+ Tn	Mixed
TMCC1-AS1	ses_cd	0.0300009	ns	0.288959	0.964835	T/ILC	CD4+ T	CD4+ Tn	Mixed
NAAA	ses_cd	-0.0137209	ns	0.289014	0.964835	T/ILC	CD4+ T	CD4+ Tn	Mixed
NPAT	ses_cd	0.00941808	ns	0.289018	0.964835	T/ILC	CD4+ T	CD4+ Tn	Mixed
LEAP2	ses_cd	0.0253789	ns	0.289235	0.964835	T/ILC	CD4+ T	CD4+ Tn	Mixed
LRP6	ses_cd	-0.0282855	ns	0.289235	0.964835	T/ILC	CD4+ T	CD4+ Tn	Mixed
QRICH2	ses_cd	-0.029308	ns	0.289267	0.964835	T/ILC	CD4+ T	CD4+ Tn	Mixed
TBP	ses_cd	-0.0115432	ns	0.289303	0.964835	T/ILC	CD4+ T	CD4+ Tn	Mixed
AC104653.1	ses_cd	-0.0249042	ns	0.289341	0.964835	T/ILC	CD4+ T	CD4+ Tn	Mixed
FPGS	ses_cd	-0.0121526	ns	0.289343	0.964835	T/ILC	CD4+ T	CD4+ Tn	Mixed
HILPDA	ses_cd	0.0268215	ns	0.289419	0.964835	T/ILC	CD4+ T	CD4+ Tn	Mixed
MRPS5	ses_cd	-0.0075821	ns	0.289507	0.964835	T/ILC	CD4+ T	CD4+ Tn	Mixed
RAB27A	ses_cd	0.0122601	ns	0.289535	0.964835	T/ILC	CD4+ T	CD4+ Tn	Mixed
CLIC5	ses_cd	0.0350903	ns	0.289596	0.964835	T/ILC	CD4+ T	CD4+ Tn	Mixed
LSMEM2	ses_cd	0.0324473	ns	0.289635	0.964835	T/ILC	CD4+ T	CD4+ Tn	Mixed
AL109761.1	ses_cd	-0.0312719	ns	0.289695	0.964835	T/ILC	CD4+ T	CD4+ Tn	Mixed
PINX1-1	ses_cd	-0.0147586	ns	0.289703	0.964835	T/ILC	CD4+ T	CD4+ Tn	Mixed
AL035658.1	ses_cd	0.0237423	ns	0.28971	0.964835	T/ILC	CD4+ T	CD4+ Tn	Mixed
DOCK5	ses_cd	0.0717688	ns	0.289741	0.964835	T/ILC	CD4+ T	CD4+ Tn	Mixed
WDR53	ses_cd	0.0124625	ns	0.289966	0.964835	T/ILC	CD4+ T	CD4+ Tn	Mixed
POLH-AS1	ses_cd	0.0359582	ns	0.290076	0.964835	T/ILC	CD4+ T	CD4+ Tn	Mixed
PLSCR3	ses_cd	0.0354765	ns	0.290106	0.964835	T/ILC	CD4+ T	CD4+ Tn	Mixed
ZNF226	ses_cd	-0.0106096	ns	0.290224	0.964835	T/ILC	CD4+ T	CD4+ Tn	Mixed
ACO2	ses_cd	-0.0102636	ns	0.290229	0.964835	T/ILC	CD4+ T	CD4+ Tn	Mixed
C16orf95	ses_cd	-0.0244715	ns	0.290232	0.964835	T/ILC	CD4+ T	CD4+ Tn	Mixed
CDK6	ses_cd	-0.0278904	ns	0.290385	0.964835	T/ILC	CD4+ T	CD4+ Tn	Mixed
SYS1-DBNDD2	ses_cd	0.0214428	ns	0.290469	0.964835	T/ILC	CD4+ T	CD4+ Tn	Mixed
GPR171	ses_cd	0.0229147	ns	0.290476	0.964835	T/ILC	CD4+ T	CD4+ Tn	Mixed
AL157871.4	ses_cd	0.0435019	ns	0.290477	0.964835	T/ILC	CD4+ T	CD4+ Tn	Mixed
KIAA0895	ses_cd	0.0330874	ns	0.290581	0.964835	T/ILC	CD4+ T	CD4+ Tn	Mixed
PSMB8-AS1	ses_cd	-0.0108807	ns	0.290759	0.964835	T/ILC	CD4+ T	CD4+ Tn	Mixed
ASPSCR1	ses_cd	0.0118341	ns	0.290859	0.964835	T/ILC	CD4+ T	CD4+ Tn	Mixed
AC092747.1	ses_cd	0.0457855	ns	0.290895	0.964835	T/ILC	CD4+ T	CD4+ Tn	Mixed
MFNG	ses_cd	-0.0108119	ns	0.29091	0.964835	T/ILC	CD4+ T	CD4+ Tn	Mixed
RELT	ses_cd	-0.0728521	ns	0.29092	0.964835	T/ILC	CD4+ T	CD4+ Tn	Mixed
AC022706.1	ses_cd	0.0224809	ns	0.290955	0.964835	T/ILC	CD4+ T	CD4+ Tn	Mixed
TNFSF13B	ses_cd	0.0978601	ns	0.291001	0.964835	T/ILC	CD4+ T	CD4+ Tn	Mixed
ZNF16	ses_cd	-0.0208694	ns	0.291023	0.964835	T/ILC	CD4+ T	CD4+ Tn	Mixed
TRIM61	ses_cd	-0.0350799	ns	0.291144	0.964835	T/ILC	CD4+ T	CD4+ Tn	Mixed
PPP6C	ses_cd	-0.0103869	ns	0.29116	0.964835	T/ILC	CD4+ T	CD4+ Tn	Mixed
FLVCR1-DT	ses_cd	-0.0341709	ns	0.291164	0.964835	T/ILC	CD4+ T	CD4+ Tn	Mixed
ANKRD18A	ses_cd	0.0470147	ns	0.291196	0.964835	T/ILC	CD4+ T	CD4+ Tn	Mixed
AL513314.2	ses_cd	0.0338393	ns	0.291232	0.964835	T/ILC	CD4+ T	CD4+ Tn	Mixed
IL2RB	ses_cd	0.0240934	ns	0.29128	0.964835	T/ILC	CD4+ T	CD4+ Tn	Mixed
ORAI1	ses_cd	-0.00980476	ns	0.291291	0.964835	T/ILC	CD4+ T	CD4+ Tn	Mixed
AC089998.4	ses_cd	0.0368734	ns	0.291331	0.964835	T/ILC	CD4+ T	CD4+ Tn	Mixed
AC024901.1	ses_cd	0.0437364	ns	0.291346	0.964835	T/ILC	CD4+ T	CD4+ Tn	Mixed
AGPS	ses_cd	-0.00827066	ns	0.291446	0.964835	T/ILC	CD4+ T	CD4+ Tn	Mixed
UBXN7	ses_cd	-0.00905191	ns	0.291464	0.964835	T/ILC	CD4+ T	CD4+ Tn	Mixed
AC005253.1	ses_cd	0.0241764	ns	0.291477	0.964835	T/ILC	CD4+ T	CD4+ Tn	Mixed
TMEM138	ses_cd	-0.0126939	ns	0.291831	0.965557	T/ILC	CD4+ T	CD4+ Tn	Mixed
MRPS35	ses_cd	-0.00841873	ns	0.291899	0.965557	T/ILC	CD4+ T	CD4+ Tn	Mixed
AL590764.1	ses_cd	-0.015358	ns	0.291927	0.965557	T/ILC	CD4+ T	CD4+ Tn	Mixed
RPL23	ses_cd	-0.0149385	ns	0.291976	0.965557	T/ILC	CD4+ T	CD4+ Tn	Mixed
FAM239A	ses_cd	0.063012	ns	0.292041	0.965557	T/ILC	CD4+ T	CD4+ Tn	Mixed
AC114737.1	ses_cd	0.0355044	ns	0.292154	0.965557	T/ILC	CD4+ T	CD4+ Tn	Mixed
LHX4	ses_cd	0.0236784	ns	0.292202	0.965557	T/ILC	CD4+ T	CD4+ Tn	Mixed
SAMD4A	ses_cd	0.072983	ns	0.292207	0.965557	T/ILC	CD4+ T	CD4+ Tn	Mixed
ZDHHC3	ses_cd	-0.0126029	ns	0.292311	0.965687	T/ILC	CD4+ T	CD4+ Tn	Mixed
PPP4R3A	ses_cd	-0.0072697	ns	0.292717	0.965802	T/ILC	CD4+ T	CD4+ Tn	Mixed
PSMD7	ses_cd	-0.00976092	ns	0.292801	0.965802	T/ILC	CD4+ T	CD4+ Tn	Mixed
PAK5	ses_cd	0.0469066	ns	0.292891	0.965802	T/ILC	CD4+ T	CD4+ Tn	Mixed
RASA4	ses_cd	-0.0218022	ns	0.292922	0.965802	T/ILC	CD4+ T	CD4+ Tn	Mixed
REG4	ses_cd	0.0552863	ns	0.292927	0.965802	T/ILC	CD4+ T	CD4+ Tn	Mixed
NCOR1	ses_cd	-0.00723679	ns	0.292961	0.965802	T/ILC	CD4+ T	CD4+ Tn	Mixed
CYTOR	ses_cd	0.0277723	ns	0.292969	0.965802	T/ILC	CD4+ T	CD4+ Tn	Mixed
TRMT13	ses_cd	-0.00802962	ns	0.2931	0.965802	T/ILC	CD4+ T	CD4+ Tn	Mixed
STK4	ses_cd	-0.006568	ns	0.293156	0.965802	T/ILC	CD4+ T	CD4+ Tn	Mixed
TRAV25	ses_cd	0.0319581	ns	0.293204	0.965802	T/ILC	CD4+ T	CD4+ Tn	Mixed
PPT1	ses_cd	-0.0250622	ns	0.293205	0.965802	T/ILC	CD4+ T	CD4+ Tn	Mixed
HIST1H3E	ses_cd	0.0286848	ns	0.293217	0.965802	T/ILC	CD4+ T	CD4+ Tn	Mixed
TMEM39B	ses_cd	-0.0142387	ns	0.293293	0.965802	T/ILC	CD4+ T	CD4+ Tn	Mixed
HIST4H4	ses_cd	0.031636	ns	0.293296	0.965802	T/ILC	CD4+ T	CD4+ Tn	Mixed
AC048382.5	ses_cd	-0.0173095	ns	0.293305	0.965802	T/ILC	CD4+ T	CD4+ Tn	Mixed
CRY1	ses_cd	-0.0136028	ns	0.293394	0.965882	T/ILC	CD4+ T	CD4+ Tn	Mixed
ARHGEF35	ses_cd	0.0376265	ns	0.293483	0.965959	T/ILC	CD4+ T	CD4+ Tn	Mixed
HSD17B1	ses_cd	0.0309554	ns	0.293545	0.965959	T/ILC	CD4+ T	CD4+ Tn	Mixed
NUSAP1	ses_cd	0.0392037	ns	0.293744	0.966032	T/ILC	CD4+ T	CD4+ Tn	Mixed
LINC02316	ses_cd	0.0208439	ns	0.293755	0.966032	T/ILC	CD4+ T	CD4+ Tn	Mixed
ITGA10	ses_cd	-0.0260548	ns	0.29381	0.966032	T/ILC	CD4+ T	CD4+ Tn	Mixed
SLC35E2A	ses_cd	-0.0191118	ns	0.29387	0.966032	T/ILC	CD4+ T	CD4+ Tn	Mixed
LBR	ses_cd	-0.0113272	ns	0.293887	0.966032	T/ILC	CD4+ T	CD4+ Tn	Mixed
INTS13	ses_cd	0.0115148	ns	0.293991	0.966081	T/ILC	CD4+ T	CD4+ Tn	Mixed
MED13	ses_cd	-0.0116156	ns	0.294081	0.966081	T/ILC	CD4+ T	CD4+ Tn	Mixed
NLN	ses_cd	0.0591126	ns	0.294094	0.966081	T/ILC	CD4+ T	CD4+ Tn	Mixed
AGFG1	ses_cd	-0.00788518	ns	0.294174	0.966134	T/ILC	CD4+ T	CD4+ Tn	Mixed
LSAMP	ses_cd	-0.0759969	ns	0.294463	0.966187	T/ILC	CD4+ T	CD4+ Tn	Mixed
PRMT9	ses_cd	-0.0103533	ns	0.294539	0.966187	T/ILC	CD4+ T	CD4+ Tn	Mixed
FAM161B	ses_cd	0.0211352	ns	0.294584	0.966187	T/ILC	CD4+ T	CD4+ Tn	Mixed
TCF19	ses_cd	0.0276823	ns	0.2946	0.966187	T/ILC	CD4+ T	CD4+ Tn	Mixed
MOSMO	ses_cd	0.0114254	ns	0.294606	0.966187	T/ILC	CD4+ T	CD4+ Tn	Mixed
CFAP161	ses_cd	-0.027624	ns	0.294665	0.966187	T/ILC	CD4+ T	CD4+ Tn	Mixed
NKIRAS1	ses_cd	0.0128654	ns	0.294696	0.966187	T/ILC	CD4+ T	CD4+ Tn	Mixed
YDJC	ses_cd	-0.0132279	ns	0.294703	0.966187	T/ILC	CD4+ T	CD4+ Tn	Mixed
ADCY9	ses_cd	0.0202266	ns	0.294801	0.966298	T/ILC	CD4+ T	CD4+ Tn	Mixed
AC090114.2	ses_cd	-0.0201805	ns	0.294916	0.966467	T/ILC	CD4+ T	CD4+ Tn	Mixed
CCDC121	ses_cd	-0.0273713	ns	0.295187	0.967124	T/ILC	CD4+ T	CD4+ Tn	Mixed
THAP5	ses_cd	-0.012479	ns	0.295245	0.967124	T/ILC	CD4+ T	CD4+ Tn	Mixed
BACE1-AS	ses_cd	0.0246618	ns	0.295359	0.967236	T/ILC	CD4+ T	CD4+ Tn	Mixed
COX17	ses_cd	0.0123677	ns	0.295415	0.967236	T/ILC	CD4+ T	CD4+ Tn	Mixed
MFSD5	ses_cd	-0.0276863	ns	0.295668	0.967236	T/ILC	CD4+ T	CD4+ Tn	Mixed
PIK3CD	ses_cd	-0.0138224	ns	0.295708	0.967236	T/ILC	CD4+ T	CD4+ Tn	Mixed
AC010654.1	ses_cd	0.0452774	ns	0.295844	0.967236	T/ILC	CD4+ T	CD4+ Tn	Mixed
FUOM	ses_cd	-0.0234575	ns	0.295959	0.967236	T/ILC	CD4+ T	CD4+ Tn	Mixed
DCP1B	ses_cd	-0.0127724	ns	0.296095	0.967236	T/ILC	CD4+ T	CD4+ Tn	Mixed
ZNRF3	ses_cd	0.0284851	ns	0.296242	0.967236	T/ILC	CD4+ T	CD4+ Tn	Mixed
SF1	ses_cd	-0.00806785	ns	0.296254	0.967236	T/ILC	CD4+ T	CD4+ Tn	Mixed
BTBD2	ses_cd	0.00943669	ns	0.296292	0.967236	T/ILC	CD4+ T	CD4+ Tn	Mixed
AL157786.1	ses_cd	0.0180435	ns	0.296327	0.967236	T/ILC	CD4+ T	CD4+ Tn	Mixed
TMCO1	ses_cd	-0.00944543	ns	0.296404	0.967236	T/ILC	CD4+ T	CD4+ Tn	Mixed
GMPR	ses_cd	0.049139	ns	0.296468	0.967236	T/ILC	CD4+ T	CD4+ Tn	Mixed
TOP3B	ses_cd	-0.0156689	ns	0.296487	0.967236	T/ILC	CD4+ T	CD4+ Tn	Mixed
ETV2	ses_cd	0.0350753	ns	0.296493	0.967236	T/ILC	CD4+ T	CD4+ Tn	Mixed
RAB4B	ses_cd	0.0247191	ns	0.296525	0.967236	T/ILC	CD4+ T	CD4+ Tn	Mixed
POFUT2	ses_cd	0.0172215	ns	0.296574	0.967236	T/ILC	CD4+ T	CD4+ Tn	Mixed
SENCR	ses_cd	-0.0379834	ns	0.296618	0.967236	T/ILC	CD4+ T	CD4+ Tn	Mixed
ENO1-AS1	ses_cd	-0.0258868	ns	0.296641	0.967236	T/ILC	CD4+ T	CD4+ Tn	Mixed
REV1	ses_cd	-0.00790503	ns	0.296662	0.967236	T/ILC	CD4+ T	CD4+ Tn	Mixed
TDRKH	ses_cd	-0.0188845	ns	0.296689	0.967236	T/ILC	CD4+ T	CD4+ Tn	Mixed
AC092123.1	ses_cd	0.0237661	ns	0.296715	0.967236	T/ILC	CD4+ T	CD4+ Tn	Mixed
TWNK	ses_cd	0.019029	ns	0.296753	0.967236	T/ILC	CD4+ T	CD4+ Tn	Mixed
MAPK8IP3	ses_cd	-0.0113405	ns	0.296845	0.967326	T/ILC	CD4+ T	CD4+ Tn	Mixed
AC092681.3	ses_cd	0.0426385	ns	0.296915	0.967345	T/ILC	CD4+ T	CD4+ Tn	Mixed
AC116158.2	ses_cd	0.0189526	ns	0.297004	0.967426	T/ILC	CD4+ T	CD4+ Tn	Mixed
RNF11	ses_cd	-0.0101673	ns	0.297284	0.968034	T/ILC	CD4+ T	CD4+ Tn	Mixed
VMAC	ses_cd	0.0210599	ns	0.297319	0.968034	T/ILC	CD4+ T	CD4+ Tn	Mixed
LINC02520	ses_cd	0.0572183	ns	0.297463	0.968296	T/ILC	CD4+ T	CD4+ Tn	Mixed
ZNF572	ses_cd	0.0265444	ns	0.297707	0.968717	T/ILC	CD4+ T	CD4+ Tn	Mixed
AC018754.1	ses_cd	0.0474458	ns	0.297721	0.968717	T/ILC	CD4+ T	CD4+ Tn	Mixed
SUMF2	ses_cd	-0.00789007	ns	0.297816	0.968817	T/ILC	CD4+ T	CD4+ Tn	Mixed
TNFAIP8L2	ses_cd	-0.018878	ns	0.29794	0.968911	T/ILC	CD4+ T	CD4+ Tn	Mixed
RPS10-NUDT3	ses_cd	0.0231689	ns	0.298011	0.968911	T/ILC	CD4+ T	CD4+ Tn	Mixed
ZNF263	ses_cd	-0.0115106	ns	0.298047	0.968911	T/ILC	CD4+ T	CD4+ Tn	Mixed
AC009554.1	ses_cd	0.0195641	ns	0.298198	0.968911	T/ILC	CD4+ T	CD4+ Tn	Mixed
AC093901.1	ses_cd	0.0428544	ns	0.298206	0.968911	T/ILC	CD4+ T	CD4+ Tn	Mixed
UST	ses_cd	0.0377512	ns	0.298276	0.968911	T/ILC	CD4+ T	CD4+ Tn	Mixed
AC011466.1	ses_cd	0.0279041	ns	0.298294	0.968911	T/ILC	CD4+ T	CD4+ Tn	Mixed
GPR22	ses_cd	0.0356279	ns	0.298372	0.968954	T/ILC	CD4+ T	CD4+ Tn	Mixed
CACHD1	ses_cd	-0.0403043	ns	0.29846	0.96903	T/ILC	CD4+ T	CD4+ Tn	Mixed
GNB1L	ses_cd	0.0153201	ns	0.298726	0.96961	T/ILC	CD4+ T	CD4+ Tn	Mixed
AL163932.1	ses_cd	-0.0224822	ns	0.298899	0.96961	T/ILC	CD4+ T	CD4+ Tn	Mixed
PFKFB2	ses_cd	0.0414632	ns	0.299033	0.96961	T/ILC	CD4+ T	CD4+ Tn	Mixed
CUL5	ses_cd	-0.00852256	ns	0.299326	0.96961	T/ILC	CD4+ T	CD4+ Tn	Mixed
STK38	ses_cd	0.00971496	ns	0.299413	0.96961	T/ILC	CD4+ T	CD4+ Tn	Mixed
TNFRSF1A	ses_cd	-0.0164912	ns	0.299462	0.96961	T/ILC	CD4+ T	CD4+ Tn	Mixed
ETS1	ses_cd	-0.0148929	ns	0.299509	0.96961	T/ILC	CD4+ T	CD4+ Tn	Mixed
PUS7	ses_cd	-0.0193541	ns	0.299592	0.96961	T/ILC	CD4+ T	CD4+ Tn	Mixed
ZNF749	ses_cd	0.0264433	ns	0.299718	0.96961	T/ILC	CD4+ T	CD4+ Tn	Mixed
AC069213.1	ses_cd	-0.0301886	ns	0.299741	0.96961	T/ILC	CD4+ T	CD4+ Tn	Mixed
TRAK1	ses_cd	-0.0133212	ns	0.299776	0.96961	T/ILC	CD4+ T	CD4+ Tn	Mixed
HEATR4	ses_cd	0.017915	ns	0.299889	0.96961	T/ILC	CD4+ T	CD4+ Tn	Mixed
HNRNPL	ses_cd	-0.00863016	ns	0.300038	0.96961	T/ILC	CD4+ T	CD4+ Tn	Mixed
AC093110.1	ses_cd	0.0298866	ns	0.300073	0.96961	T/ILC	CD4+ T	CD4+ Tn	Mixed
GINS4	ses_cd	0.0202484	ns	0.300087	0.96961	T/ILC	CD4+ T	CD4+ Tn	Mixed
FAM91A1	ses_cd	0.0103438	ns	0.3001	0.96961	T/ILC	CD4+ T	CD4+ Tn	Mixed
COPB1	ses_cd	-0.00708998	ns	0.300219	0.96961	T/ILC	CD4+ T	CD4+ Tn	Mixed
GBP4	ses_cd	0.0221076	ns	0.300259	0.96961	T/ILC	CD4+ T	CD4+ Tn	Mixed
SMARCB1	ses_cd	-0.00969817	ns	0.300259	0.96961	T/ILC	CD4+ T	CD4+ Tn	Mixed
G2E3-AS1	ses_cd	0.0184173	ns	0.300261	0.96961	T/ILC	CD4+ T	CD4+ Tn	Mixed
APPL2	ses_cd	0.0121704	ns	0.300345	0.96961	T/ILC	CD4+ T	CD4+ Tn	Mixed
MVK	ses_cd	0.0186983	ns	0.300461	0.96961	T/ILC	CD4+ T	CD4+ Tn	Mixed
WWP2	ses_cd	-0.0115141	ns	0.300485	0.96961	T/ILC	CD4+ T	CD4+ Tn	Mixed
MRNIP	ses_cd	-0.00993792	ns	0.300583	0.96961	T/ILC	CD4+ T	CD4+ Tn	Mixed
CRYL1	ses_cd	0.0251945	ns	0.300627	0.96961	T/ILC	CD4+ T	CD4+ Tn	Mixed
DENND6B	ses_cd	0.024618	ns	0.300713	0.96961	T/ILC	CD4+ T	CD4+ Tn	Mixed
SMAD7	ses_cd	-0.0268131	ns	0.300758	0.96961	T/ILC	CD4+ T	CD4+ Tn	Mixed
CFAP97	ses_cd	-0.0115587	ns	0.300779	0.96961	T/ILC	CD4+ T	CD4+ Tn	Mixed
VKORC1	ses_cd	-0.0130405	ns	0.300804	0.96961	T/ILC	CD4+ T	CD4+ Tn	Mixed
AC244093.5	ses_cd	0.0239588	ns	0.300878	0.96961	T/ILC	CD4+ T	CD4+ Tn	Mixed
AC091271.1	ses_cd	0.0342864	ns	0.300888	0.96961	T/ILC	CD4+ T	CD4+ Tn	Mixed
GORAB	ses_cd	0.0145462	ns	0.300926	0.96961	T/ILC	CD4+ T	CD4+ Tn	Mixed
GCC1	ses_cd	0.0185598	ns	0.300937	0.96961	T/ILC	CD4+ T	CD4+ Tn	Mixed
GNG7	ses_cd	-0.0405036	ns	0.300956	0.96961	T/ILC	CD4+ T	CD4+ Tn	Mixed
PDE6D	ses_cd	-0.0109799	ns	0.301051	0.96961	T/ILC	CD4+ T	CD4+ Tn	Mixed
MAN1A1	ses_cd	0.0146454	ns	0.3011	0.96961	T/ILC	CD4+ T	CD4+ Tn	Mixed
KRBA2	ses_cd	0.0250264	ns	0.301232	0.96961	T/ILC	CD4+ T	CD4+ Tn	Mixed
ITGB2-AS1	ses_cd	-0.0195733	ns	0.301251	0.96961	T/ILC	CD4+ T	CD4+ Tn	Mixed
CCDC12	ses_cd	0.00867959	ns	0.301256	0.96961	T/ILC	CD4+ T	CD4+ Tn	Mixed
AL133351.1	ses_cd	0.0366821	ns	0.301265	0.96961	T/ILC	CD4+ T	CD4+ Tn	Mixed
MECOM	ses_cd	0.0315912	ns	0.301272	0.96961	T/ILC	CD4+ T	CD4+ Tn	Mixed
RGS14	ses_cd	-0.0122316	ns	0.30144	0.969789	T/ILC	CD4+ T	CD4+ Tn	Mixed
TMEM199	ses_cd	-0.0139369	ns	0.301461	0.969789	T/ILC	CD4+ T	CD4+ Tn	Mixed
GCHFR	ses_cd	0.0153703	ns	0.301521	0.969789	T/ILC	CD4+ T	CD4+ Tn	Mixed
GLRX2	ses_cd	0.0151812	ns	0.3019	0.969882	T/ILC	CD4+ T	CD4+ Tn	Mixed
TRPM3	ses_cd	-0.0455322	ns	0.302047	0.969882	T/ILC	CD4+ T	CD4+ Tn	Mixed
AC008897.2	ses_cd	-0.0453422	ns	0.302066	0.969882	T/ILC	CD4+ T	CD4+ Tn	Mixed
GAK	ses_cd	0.010564	ns	0.302115	0.969882	T/ILC	CD4+ T	CD4+ Tn	Mixed
PRR34	ses_cd	-0.0304833	ns	0.30215	0.969882	T/ILC	CD4+ T	CD4+ Tn	Mixed
ENDOV	ses_cd	-0.0160868	ns	0.302172	0.969882	T/ILC	CD4+ T	CD4+ Tn	Mixed
SH2D3C	ses_cd	-0.0149855	ns	0.302454	0.969882	T/ILC	CD4+ T	CD4+ Tn	Mixed
ARPC2	ses_cd	-0.00844997	ns	0.302521	0.969882	T/ILC	CD4+ T	CD4+ Tn	Mixed
STX3	ses_cd	0.0292178	ns	0.30255	0.969882	T/ILC	CD4+ T	CD4+ Tn	Mixed
CREBBP	ses_cd	-0.0107352	ns	0.302706	0.969882	T/ILC	CD4+ T	CD4+ Tn	Mixed
STX18	ses_cd	0.0105125	ns	0.302739	0.969882	T/ILC	CD4+ T	CD4+ Tn	Mixed
PPP2R5A	ses_cd	-0.00857694	ns	0.302771	0.969882	T/ILC	CD4+ T	CD4+ Tn	Mixed
HNRNPR	ses_cd	-0.00534185	ns	0.302801	0.969882	T/ILC	CD4+ T	CD4+ Tn	Mixed
DDX51	ses_cd	-0.0152065	ns	0.302822	0.969882	T/ILC	CD4+ T	CD4+ Tn	Mixed
CPLX1	ses_cd	0.0405457	ns	0.302828	0.969882	T/ILC	CD4+ T	CD4+ Tn	Mixed
NDUFAF2	ses_cd	0.00831095	ns	0.302838	0.969882	T/ILC	CD4+ T	CD4+ Tn	Mixed
IRF1	ses_cd	0.0205181	ns	0.302856	0.969882	T/ILC	CD4+ T	CD4+ Tn	Mixed
SCML1	ses_cd	-0.0104889	ns	0.302945	0.969882	T/ILC	CD4+ T	CD4+ Tn	Mixed
AC007038.2	ses_cd	0.0177628	ns	0.302959	0.969882	T/ILC	CD4+ T	CD4+ Tn	Mixed
LAPTM4A	ses_cd	-0.0135688	ns	0.303024	0.969882	T/ILC	CD4+ T	CD4+ Tn	Mixed
POLR2J3-1	ses_cd	-0.0204959	ns	0.303125	0.969882	T/ILC	CD4+ T	CD4+ Tn	Mixed
ARFGAP2	ses_cd	-0.012004	ns	0.303213	0.969882	T/ILC	CD4+ T	CD4+ Tn	Mixed
TCEAL4	ses_cd	-0.0181634	ns	0.303263	0.969882	T/ILC	CD4+ T	CD4+ Tn	Mixed
LINC01725	ses_cd	-0.0183012	ns	0.303265	0.969882	T/ILC	CD4+ T	CD4+ Tn	Mixed
FGF7	ses_cd	0.0272211	ns	0.303288	0.969882	T/ILC	CD4+ T	CD4+ Tn	Mixed
IDH3G	ses_cd	-0.0124096	ns	0.303304	0.969882	T/ILC	CD4+ T	CD4+ Tn	Mixed
AC024257.3	ses_cd	-0.0213338	ns	0.30339	0.969882	T/ILC	CD4+ T	CD4+ Tn	Mixed
SELENOO	ses_cd	-0.0115776	ns	0.303504	0.969882	T/ILC	CD4+ T	CD4+ Tn	Mixed
CCDC88B	ses_cd	-0.015751	ns	0.30358	0.969882	T/ILC	CD4+ T	CD4+ Tn	Mixed
KIF3A	ses_cd	0.0115177	ns	0.303633	0.969882	T/ILC	CD4+ T	CD4+ Tn	Mixed
ZNF483	ses_cd	0.0141972	ns	0.303646	0.969882	T/ILC	CD4+ T	CD4+ Tn	Mixed
SPRED2	ses_cd	0.0451758	ns	0.303708	0.969882	T/ILC	CD4+ T	CD4+ Tn	Mixed
SETD5	ses_cd	-0.0099799	ns	0.303722	0.969882	T/ILC	CD4+ T	CD4+ Tn	Mixed
CATSPERE	ses_cd	0.0194834	ns	0.303735	0.969882	T/ILC	CD4+ T	CD4+ Tn	Mixed
WDR34	ses_cd	0.0449088	ns	0.303914	0.970044	T/ILC	CD4+ T	CD4+ Tn	Mixed
MAN2C1	ses_cd	-0.0155539	ns	0.303922	0.970044	T/ILC	CD4+ T	CD4+ Tn	Mixed
ERICH1	ses_cd	-0.0088269	ns	0.303978	0.970044	T/ILC	CD4+ T	CD4+ Tn	Mixed
FRMD5	ses_cd	0.0237349	ns	0.304226	0.970451	T/ILC	CD4+ T	CD4+ Tn	Mixed
PFKM	ses_cd	0.0206916	ns	0.304327	0.970451	T/ILC	CD4+ T	CD4+ Tn	Mixed
C2orf88	ses_cd	0.028994	ns	0.304359	0.970451	T/ILC	CD4+ T	CD4+ Tn	Mixed
STARD4	ses_cd	-0.0169271	ns	0.304431	0.970451	T/ILC	CD4+ T	CD4+ Tn	Mixed
AC092910.3	ses_cd	-0.0192672	ns	0.304451	0.970451	T/ILC	CD4+ T	CD4+ Tn	Mixed
INPP4A	ses_cd	-0.0101203	ns	0.304575	0.970451	T/ILC	CD4+ T	CD4+ Tn	Mixed
TEX52	ses_cd	0.0300705	ns	0.30465	0.970451	T/ILC	CD4+ T	CD4+ Tn	Mixed
BCOR	ses_cd	-0.0141501	ns	0.304719	0.970451	T/ILC	CD4+ T	CD4+ Tn	Mixed
Z69720.1	ses_cd	0.0387634	ns	0.304798	0.970451	T/ILC	CD4+ T	CD4+ Tn	Mixed
NIFK-AS1	ses_cd	-0.00921655	ns	0.304821	0.970451	T/ILC	CD4+ T	CD4+ Tn	Mixed
MBNL3	ses_cd	-0.0113114	ns	0.304874	0.970451	T/ILC	CD4+ T	CD4+ Tn	Mixed
ZC2HC1C	ses_cd	0.025299	ns	0.304878	0.970451	T/ILC	CD4+ T	CD4+ Tn	Mixed
LINC00539	ses_cd	-0.022836	ns	0.304997	0.970529	T/ILC	CD4+ T	CD4+ Tn	Mixed
AC005304.1	ses_cd	-0.0471416	ns	0.305114	0.970529	T/ILC	CD4+ T	CD4+ Tn	Mixed
SECISBP2L	ses_cd	-0.00961987	ns	0.305167	0.970529	T/ILC	CD4+ T	CD4+ Tn	Mixed
RRNAD1	ses_cd	-0.016943	ns	0.305286	0.970529	T/ILC	CD4+ T	CD4+ Tn	Mixed
SPG21	ses_cd	-0.0167586	ns	0.305341	0.970529	T/ILC	CD4+ T	CD4+ Tn	Mixed
RTCA-AS1	ses_cd	0.0289014	ns	0.305556	0.970529	T/ILC	CD4+ T	CD4+ Tn	Mixed
USP16	ses_cd	-0.0069875	ns	0.305563	0.970529	T/ILC	CD4+ T	CD4+ Tn	Mixed
TCFL5	ses_cd	-0.0135191	ns	0.305667	0.970529	T/ILC	CD4+ T	CD4+ Tn	Mixed
SYMPK	ses_cd	-0.0107826	ns	0.305682	0.970529	T/ILC	CD4+ T	CD4+ Tn	Mixed
GNL2	ses_cd	0.0119515	ns	0.305836	0.970529	T/ILC	CD4+ T	CD4+ Tn	Mixed
AC005225.3	ses_cd	-0.0235886	ns	0.305849	0.970529	T/ILC	CD4+ T	CD4+ Tn	Mixed
BICDL1	ses_cd	0.0151106	ns	0.305938	0.970529	T/ILC	CD4+ T	CD4+ Tn	Mixed
SAP130	ses_cd	-0.013464	ns	0.305948	0.970529	T/ILC	CD4+ T	CD4+ Tn	Mixed
ZNF367	ses_cd	-0.0206041	ns	0.305998	0.970529	T/ILC	CD4+ T	CD4+ Tn	Mixed
PAXBP1-AS1	ses_cd	0.0175478	ns	0.30607	0.970529	T/ILC	CD4+ T	CD4+ Tn	Mixed
KCTD5	ses_cd	0.0131836	ns	0.306083	0.970529	T/ILC	CD4+ T	CD4+ Tn	Mixed
AC093627.4	ses_cd	0.0322638	ns	0.306099	0.970529	T/ILC	CD4+ T	CD4+ Tn	Mixed
UTP15	ses_cd	0.0161886	ns	0.306142	0.970529	T/ILC	CD4+ T	CD4+ Tn	Mixed
AC005523.2	ses_cd	-0.0203365	ns	0.306168	0.970529	T/ILC	CD4+ T	CD4+ Tn	Mixed
TRAF7	ses_cd	-0.016426	ns	0.306189	0.970529	T/ILC	CD4+ T	CD4+ Tn	Mixed
CALM1	ses_cd	-0.012232	ns	0.306486	0.971233	T/ILC	CD4+ T	CD4+ Tn	Mixed
TMEM177	ses_cd	0.0174212	ns	0.306539	0.971233	T/ILC	CD4+ T	CD4+ Tn	Mixed
ACTR2	ses_cd	-0.00672631	ns	0.306705	0.97134	T/ILC	CD4+ T	CD4+ Tn	Mixed
AC096558.1	ses_cd	0.0306524	ns	0.306777	0.97134	T/ILC	CD4+ T	CD4+ Tn	Mixed
GPR108	ses_cd	-0.0139701	ns	0.306805	0.97134	T/ILC	CD4+ T	CD4+ Tn	Mixed
ZNF467	ses_cd	0.0907153	ns	0.306831	0.97134	T/ILC	CD4+ T	CD4+ Tn	Mixed
ST3GAL2	ses_cd	-0.0102982	ns	0.307011	0.971687	T/ILC	CD4+ T	CD4+ Tn	Mixed
GSTP1	ses_cd	-0.0200534	ns	0.307102	0.971687	T/ILC	CD4+ T	CD4+ Tn	Mixed
QKI	ses_cd	0.0136242	ns	0.307133	0.971687	T/ILC	CD4+ T	CD4+ Tn	Mixed
KCNG3	ses_cd	0.0457004	ns	0.307235	0.971806	T/ILC	CD4+ T	CD4+ Tn	Mixed
AL035071.1	ses_cd	-0.0211757	ns	0.307558	0.972317	T/ILC	CD4+ T	CD4+ Tn	Mixed
HLCS	ses_cd	-0.0154784	ns	0.307581	0.972317	T/ILC	CD4+ T	CD4+ Tn	Mixed
AC027237.2	ses_cd	0.0270372	ns	0.307625	0.972317	T/ILC	CD4+ T	CD4+ Tn	Mixed
INSIG2	ses_cd	0.00951968	ns	0.307679	0.972317	T/ILC	CD4+ T	CD4+ Tn	Mixed
ASTN2	ses_cd	0.0134526	ns	0.307774	0.972317	T/ILC	CD4+ T	CD4+ Tn	Mixed
SAMHD1	ses_cd	-0.0126301	ns	0.307783	0.972317	T/ILC	CD4+ T	CD4+ Tn	Mixed
CLIP4	ses_cd	0.0102948	ns	0.308133	0.97299	T/ILC	CD4+ T	CD4+ Tn	Mixed
AC015971.1	ses_cd	0.0179249	ns	0.308175	0.97299	T/ILC	CD4+ T	CD4+ Tn	Mixed
VAMP2	ses_cd	-0.014245	ns	0.30831	0.97299	T/ILC	CD4+ T	CD4+ Tn	Mixed
SEC24B-AS1	ses_cd	-0.0155991	ns	0.308358	0.97299	T/ILC	CD4+ T	CD4+ Tn	Mixed
ATG2A	ses_cd	0.0165197	ns	0.30843	0.97299	T/ILC	CD4+ T	CD4+ Tn	Mixed
MYLK-AS1	ses_cd	-0.0134783	ns	0.308444	0.97299	T/ILC	CD4+ T	CD4+ Tn	Mixed
PTDSS2	ses_cd	0.0180862	ns	0.308448	0.97299	T/ILC	CD4+ T	CD4+ Tn	Mixed
AC009148.1	ses_cd	-0.0333247	ns	0.3086	0.973193	T/ILC	CD4+ T	CD4+ Tn	Mixed
SUMO4	ses_cd	0.0169906	ns	0.30865	0.973193	T/ILC	CD4+ T	CD4+ Tn	Mixed
CCSER1	ses_cd	-0.0759238	ns	0.308713	0.973193	T/ILC	CD4+ T	CD4+ Tn	Mixed
TGFA	ses_cd	0.0331218	ns	0.30878	0.973193	T/ILC	CD4+ T	CD4+ Tn	Mixed
ANXA10	ses_cd	0.0391116	ns	0.30884	0.973193	T/ILC	CD4+ T	CD4+ Tn	Mixed
BICD2	ses_cd	-0.0130723	ns	0.308912	0.973193	T/ILC	CD4+ T	CD4+ Tn	Mixed
UHRF1	ses_cd	-0.019656	ns	0.308964	0.973193	T/ILC	CD4+ T	CD4+ Tn	Mixed
METTL1	ses_cd	0.0225698	ns	0.309044	0.973244	T/ILC	CD4+ T	CD4+ Tn	Mixed
CD74	ses_cd	-0.083028	ns	0.309261	0.973315	T/ILC	CD4+ T	CD4+ Tn	Mixed
PHF6	ses_cd	-0.00862907	ns	0.309427	0.973315	T/ILC	CD4+ T	CD4+ Tn	Mixed
LIMA1	ses_cd	0.0316993	ns	0.309427	0.973315	T/ILC	CD4+ T	CD4+ Tn	Mixed
AL358937.1	ses_cd	0.0373437	ns	0.309443	0.973315	T/ILC	CD4+ T	CD4+ Tn	Mixed
OAZ2	ses_cd	-0.0143247	ns	0.309447	0.973315	T/ILC	CD4+ T	CD4+ Tn	Mixed
ZBTB33	ses_cd	0.0149051	ns	0.309638	0.973315	T/ILC	CD4+ T	CD4+ Tn	Mixed
SPIN2B	ses_cd	-0.0152291	ns	0.309685	0.973315	T/ILC	CD4+ T	CD4+ Tn	Mixed
AGPAT3	ses_cd	0.010814	ns	0.309708	0.973315	T/ILC	CD4+ T	CD4+ Tn	Mixed
RAB1A	ses_cd	-0.00907056	ns	0.309733	0.973315	T/ILC	CD4+ T	CD4+ Tn	Mixed
GPCPD1	ses_cd	0.012421	ns	0.309842	0.973315	T/ILC	CD4+ T	CD4+ Tn	Mixed
NAA35	ses_cd	-0.00954049	ns	0.3099	0.973315	T/ILC	CD4+ T	CD4+ Tn	Mixed
EMG1	ses_cd	-0.0119379	ns	0.309902	0.973315	T/ILC	CD4+ T	CD4+ Tn	Mixed
AC026347.1	ses_cd	-0.01389	ns	0.309998	0.973315	T/ILC	CD4+ T	CD4+ Tn	Mixed
AC010632.1	ses_cd	-0.0236193	ns	0.310228	0.973315	T/ILC	CD4+ T	CD4+ Tn	Mixed
RASSF1-AS1	ses_cd	0.0342947	ns	0.310236	0.973315	T/ILC	CD4+ T	CD4+ Tn	Mixed
AC022400.2	ses_cd	0.0343214	ns	0.310238	0.973315	T/ILC	CD4+ T	CD4+ Tn	Mixed
GMNN	ses_cd	0.0198864	ns	0.310241	0.973315	T/ILC	CD4+ T	CD4+ Tn	Mixed
FGD1	ses_cd	0.0255444	ns	0.310258	0.973315	T/ILC	CD4+ T	CD4+ Tn	Mixed
MOAP1	ses_cd	-0.0127915	ns	0.310292	0.973315	T/ILC	CD4+ T	CD4+ Tn	Mixed
AC007216.4	ses_cd	-0.0112649	ns	0.310584	0.973969	T/ILC	CD4+ T	CD4+ Tn	Mixed
BCL2	ses_cd	-0.0204879	ns	0.310665	0.973969	T/ILC	CD4+ T	CD4+ Tn	Mixed
DNAJC30	ses_cd	-0.0149539	ns	0.310712	0.973969	T/ILC	CD4+ T	CD4+ Tn	Mixed
ORC4	ses_cd	-0.00719656	ns	0.310805	0.973969	T/ILC	CD4+ T	CD4+ Tn	Mixed
AC011416.3	ses_cd	0.0235306	ns	0.310988	0.973969	T/ILC	CD4+ T	CD4+ Tn	Mixed
SPG7	ses_cd	-0.00959413	ns	0.311093	0.973969	T/ILC	CD4+ T	CD4+ Tn	Mixed
HOXB4	ses_cd	0.0328511	ns	0.31112	0.973969	T/ILC	CD4+ T	CD4+ Tn	Mixed
SAMD4B	ses_cd	-0.0115344	ns	0.311123	0.973969	T/ILC	CD4+ T	CD4+ Tn	Mixed
PARD3	ses_cd	0.0484409	ns	0.311139	0.973969	T/ILC	CD4+ T	CD4+ Tn	Mixed
AC107884.1	ses_cd	-0.0289222	ns	0.311357	0.973969	T/ILC	CD4+ T	CD4+ Tn	Mixed
CD22	ses_cd	0.0542955	ns	0.311462	0.973969	T/ILC	CD4+ T	CD4+ Tn	Mixed
AL136038.3	ses_cd	0.037922	ns	0.311484	0.973969	T/ILC	CD4+ T	CD4+ Tn	Mixed
SGK3	ses_cd	-0.0109488	ns	0.311588	0.973969	T/ILC	CD4+ T	CD4+ Tn	Mixed
KLHL15	ses_cd	0.0154477	ns	0.311602	0.973969	T/ILC	CD4+ T	CD4+ Tn	Mixed
TBXAS1	ses_cd	-0.0721633	ns	0.311707	0.973969	T/ILC	CD4+ T	CD4+ Tn	Mixed
LINC01137	ses_cd	-0.0164883	ns	0.311764	0.973969	T/ILC	CD4+ T	CD4+ Tn	Mixed
PEMT	ses_cd	0.0158807	ns	0.311838	0.973969	T/ILC	CD4+ T	CD4+ Tn	Mixed
LAMP3	ses_cd	0.0414375	ns	0.311888	0.973969	T/ILC	CD4+ T	CD4+ Tn	Mixed
TIMELESS	ses_cd	0.0306684	ns	0.31194	0.973969	T/ILC	CD4+ T	CD4+ Tn	Mixed
AC011481.2	ses_cd	0.0334669	ns	0.312047	0.973969	T/ILC	CD4+ T	CD4+ Tn	Mixed
PTGES3	ses_cd	-0.00820755	ns	0.312175	0.973969	T/ILC	CD4+ T	CD4+ Tn	Mixed
UBA5	ses_cd	0.00938675	ns	0.312497	0.973969	T/ILC	CD4+ T	CD4+ Tn	Mixed
AC025171.2	ses_cd	-0.0154221	ns	0.312709	0.973969	T/ILC	CD4+ T	CD4+ Tn	Mixed
ADCY2	ses_cd	0.0471628	ns	0.312727	0.973969	T/ILC	CD4+ T	CD4+ Tn	Mixed
ADSL	ses_cd	-0.0140624	ns	0.312895	0.973969	T/ILC	CD4+ T	CD4+ Tn	Mixed
TTYH2	ses_cd	0.0280614	ns	0.312899	0.973969	T/ILC	CD4+ T	CD4+ Tn	Mixed
DGAT1	ses_cd	-0.0270351	ns	0.313191	0.973969	T/ILC	CD4+ T	CD4+ Tn	Mixed
ULK3	ses_cd	-0.0214532	ns	0.313293	0.973969	T/ILC	CD4+ T	CD4+ Tn	Mixed
AC079594.2	ses_cd	0.0202928	ns	0.313311	0.973969	T/ILC	CD4+ T	CD4+ Tn	Mixed
GNB1	ses_cd	-0.0100044	ns	0.313331	0.973969	T/ILC	CD4+ T	CD4+ Tn	Mixed
ARPC1A	ses_cd	-0.0149947	ns	0.31339	0.973969	T/ILC	CD4+ T	CD4+ Tn	Mixed
FUNDC1	ses_cd	-0.0153214	ns	0.313399	0.973969	T/ILC	CD4+ T	CD4+ Tn	Mixed
SRD5A1	ses_cd	-0.0200304	ns	0.313498	0.973969	T/ILC	CD4+ T	CD4+ Tn	Mixed
PAXIP1-AS1	ses_cd	-0.0118073	ns	0.313537	0.973969	T/ILC	CD4+ T	CD4+ Tn	Mixed
AC005037.1	ses_cd	0.0107009	ns	0.313552	0.973969	T/ILC	CD4+ T	CD4+ Tn	Mixed
SMC2	ses_cd	-0.0134656	ns	0.313554	0.973969	T/ILC	CD4+ T	CD4+ Tn	Mixed
SNX27	ses_cd	-0.0101841	ns	0.313606	0.973969	T/ILC	CD4+ T	CD4+ Tn	Mixed
SGO1	ses_cd	0.0284311	ns	0.313655	0.973969	T/ILC	CD4+ T	CD4+ Tn	Mixed
APOBR	ses_cd	-0.0291789	ns	0.313708	0.973969	T/ILC	CD4+ T	CD4+ Tn	Mixed
ITSN2	ses_cd	-0.00864832	ns	0.313714	0.973969	T/ILC	CD4+ T	CD4+ Tn	Mixed
SLC35E4	ses_cd	0.0168368	ns	0.31372	0.973969	T/ILC	CD4+ T	CD4+ Tn	Mixed
SORCS3	ses_cd	-0.0343041	ns	0.313724	0.973969	T/ILC	CD4+ T	CD4+ Tn	Mixed
NDUFS3	ses_cd	-0.0120664	ns	0.313837	0.973969	T/ILC	CD4+ T	CD4+ Tn	Mixed
AL139021.1	ses_cd	0.014339	ns	0.313859	0.973969	T/ILC	CD4+ T	CD4+ Tn	Mixed
GALNT13	ses_cd	-0.08775	ns	0.313994	0.973969	T/ILC	CD4+ T	CD4+ Tn	Mixed
MNAT1	ses_cd	-0.00954965	ns	0.313995	0.973969	T/ILC	CD4+ T	CD4+ Tn	Mixed
BLOC1S1	ses_cd	-0.0151127	ns	0.314184	0.973969	T/ILC	CD4+ T	CD4+ Tn	Mixed
AC012615.1	ses_cd	-0.0167305	ns	0.31425	0.973969	T/ILC	CD4+ T	CD4+ Tn	Mixed
PPM1K	ses_cd	-0.00929442	ns	0.314329	0.973969	T/ILC	CD4+ T	CD4+ Tn	Mixed
AC100763.1	ses_cd	0.0254534	ns	0.314529	0.973969	T/ILC	CD4+ T	CD4+ Tn	Mixed
STAG2	ses_cd	-0.00790449	ns	0.314591	0.973969	T/ILC	CD4+ T	CD4+ Tn	Mixed
TMEM222	ses_cd	-0.0109499	ns	0.31462	0.973969	T/ILC	CD4+ T	CD4+ Tn	Mixed
LINC01004	ses_cd	-0.00928377	ns	0.314644	0.973969	T/ILC	CD4+ T	CD4+ Tn	Mixed
AASS	ses_cd	0.0320698	ns	0.314646	0.973969	T/ILC	CD4+ T	CD4+ Tn	Mixed
CPQ	ses_cd	0.0111926	ns	0.314659	0.973969	T/ILC	CD4+ T	CD4+ Tn	Mixed
RGS16	ses_cd	0.0449703	ns	0.314664	0.973969	T/ILC	CD4+ T	CD4+ Tn	Mixed
AC079305.1	ses_cd	0.0320812	ns	0.3147	0.973969	T/ILC	CD4+ T	CD4+ Tn	Mixed
C14orf119	ses_cd	-0.011733	ns	0.31471	0.973969	T/ILC	CD4+ T	CD4+ Tn	Mixed
PSMD9	ses_cd	0.0165316	ns	0.314912	0.973969	T/ILC	CD4+ T	CD4+ Tn	Mixed
AC093249.6	ses_cd	0.0251782	ns	0.315027	0.973969	T/ILC	CD4+ T	CD4+ Tn	Mixed
MDN1	ses_cd	-0.00859763	ns	0.315036	0.973969	T/ILC	CD4+ T	CD4+ Tn	Mixed
SCML4	ses_cd	-0.00929003	ns	0.315037	0.973969	T/ILC	CD4+ T	CD4+ Tn	Mixed
AC097634.3	ses_cd	0.0183618	ns	0.315077	0.973969	T/ILC	CD4+ T	CD4+ Tn	Mixed
SCAMP4	ses_cd	-0.0204343	ns	0.315119	0.973969	T/ILC	CD4+ T	CD4+ Tn	Mixed
AC006160.1	ses_cd	0.019518	ns	0.31522	0.973969	T/ILC	CD4+ T	CD4+ Tn	Mixed
ZNF561	ses_cd	-0.0109487	ns	0.31524	0.973969	T/ILC	CD4+ T	CD4+ Tn	Mixed
TIMP1	ses_cd	0.0196274	ns	0.315276	0.973969	T/ILC	CD4+ T	CD4+ Tn	Mixed
PARP4	ses_cd	-0.0063021	ns	0.315346	0.973969	T/ILC	CD4+ T	CD4+ Tn	Mixed
SMC5	ses_cd	-0.00674963	ns	0.315384	0.973969	T/ILC	CD4+ T	CD4+ Tn	Mixed
CORO2A	ses_cd	-0.0202293	ns	0.315513	0.973969	T/ILC	CD4+ T	CD4+ Tn	Mixed
TPD52L2	ses_cd	-0.029666	ns	0.315543	0.973969	T/ILC	CD4+ T	CD4+ Tn	Mixed
IL1RAPL2	ses_cd	0.0483446	ns	0.315558	0.973969	T/ILC	CD4+ T	CD4+ Tn	Mixed
TTC31	ses_cd	-0.0136577	ns	0.315583	0.973969	T/ILC	CD4+ T	CD4+ Tn	Mixed
C18orf32	ses_cd	-0.0153063	ns	0.315662	0.973969	T/ILC	CD4+ T	CD4+ Tn	Mixed
ACADSB	ses_cd	-0.0103678	ns	0.315675	0.973969	T/ILC	CD4+ T	CD4+ Tn	Mixed
AC079336.4	ses_cd	0.0360773	ns	0.315688	0.973969	T/ILC	CD4+ T	CD4+ Tn	Mixed
C11orf54	ses_cd	-0.015998	ns	0.31585	0.973969	T/ILC	CD4+ T	CD4+ Tn	Mixed
LINC00957	ses_cd	0.0193212	ns	0.315922	0.973969	T/ILC	CD4+ T	CD4+ Tn	Mixed
PIP4K2B	ses_cd	0.0103283	ns	0.315964	0.973969	T/ILC	CD4+ T	CD4+ Tn	Mixed
AC007342.5	ses_cd	0.0297571	ns	0.316146	0.973969	T/ILC	CD4+ T	CD4+ Tn	Mixed
FCHO1	ses_cd	-0.0104415	ns	0.316242	0.973969	T/ILC	CD4+ T	CD4+ Tn	Mixed
FGF14-AS2	ses_cd	0.0283133	ns	0.316312	0.973969	T/ILC	CD4+ T	CD4+ Tn	Mixed
SCRN3	ses_cd	-0.0104745	ns	0.316323	0.973969	T/ILC	CD4+ T	CD4+ Tn	Mixed
DNMBP	ses_cd	0.0265555	ns	0.316512	0.973969	T/ILC	CD4+ T	CD4+ Tn	Mixed
AL731566.1	ses_cd	0.0329709	ns	0.316645	0.973969	T/ILC	CD4+ T	CD4+ Tn	Mixed
LINC02585	ses_cd	0.0394804	ns	0.316651	0.973969	T/ILC	CD4+ T	CD4+ Tn	Mixed
TRGC2	ses_cd	-0.0330662	ns	0.316663	0.973969	T/ILC	CD4+ T	CD4+ Tn	Mixed
AMZ1	ses_cd	0.0200486	ns	0.316914	0.973969	T/ILC	CD4+ T	CD4+ Tn	Mixed
NSFL1C	ses_cd	-0.0114101	ns	0.31697	0.973969	T/ILC	CD4+ T	CD4+ Tn	Mixed
AC010235.1	ses_cd	0.0558256	ns	0.317101	0.973969	T/ILC	CD4+ T	CD4+ Tn	Mixed
BLOC1S5-TXNDC5	ses_cd	-0.0169956	ns	0.317134	0.973969	T/ILC	CD4+ T	CD4+ Tn	Mixed
CFD	ses_cd	0.0667648	ns	0.317246	0.973969	T/ILC	CD4+ T	CD4+ Tn	Mixed
HIPK4	ses_cd	0.0304216	ns	0.317281	0.973969	T/ILC	CD4+ T	CD4+ Tn	Mixed
ZNF26	ses_cd	-0.00978516	ns	0.317328	0.973969	T/ILC	CD4+ T	CD4+ Tn	Mixed
SLC25A25	ses_cd	-0.0154762	ns	0.317387	0.973969	T/ILC	CD4+ T	CD4+ Tn	Mixed
NOP53-AS1	ses_cd	0.0284646	ns	0.317432	0.973969	T/ILC	CD4+ T	CD4+ Tn	Mixed
CARD11	ses_cd	-0.0129888	ns	0.317444	0.973969	T/ILC	CD4+ T	CD4+ Tn	Mixed
LMBRD1	ses_cd	0.00794547	ns	0.317623	0.973969	T/ILC	CD4+ T	CD4+ Tn	Mixed
LARGE1	ses_cd	-0.0603533	ns	0.317643	0.973969	T/ILC	CD4+ T	CD4+ Tn	Mixed
BID	ses_cd	-0.0195608	ns	0.317648	0.973969	T/ILC	CD4+ T	CD4+ Tn	Mixed
EGOT	ses_cd	0.0287495	ns	0.317678	0.973969	T/ILC	CD4+ T	CD4+ Tn	Mixed
TOR1A	ses_cd	0.010984	ns	0.31771	0.973969	T/ILC	CD4+ T	CD4+ Tn	Mixed
BTN2A1	ses_cd	0.0103354	ns	0.317715	0.973969	T/ILC	CD4+ T	CD4+ Tn	Mixed
C1orf105	ses_cd	0.0323802	ns	0.317844	0.973969	T/ILC	CD4+ T	CD4+ Tn	Mixed
AC005258.1	ses_cd	-0.0162592	ns	0.317917	0.973969	T/ILC	CD4+ T	CD4+ Tn	Mixed
LINC00324	ses_cd	0.0165717	ns	0.31804	0.973969	T/ILC	CD4+ T	CD4+ Tn	Mixed
IQSEC3	ses_cd	0.0577472	ns	0.318048	0.973969	T/ILC	CD4+ T	CD4+ Tn	Mixed
GOLGA4	ses_cd	-0.00823457	ns	0.318136	0.973969	T/ILC	CD4+ T	CD4+ Tn	Mixed
POLR3GL	ses_cd	-0.0106059	ns	0.318147	0.973969	T/ILC	CD4+ T	CD4+ Tn	Mixed
AC244090.1	ses_cd	-0.0204019	ns	0.318161	0.973969	T/ILC	CD4+ T	CD4+ Tn	Mixed
SPTLC3	ses_cd	0.0399451	ns	0.318276	0.973969	T/ILC	CD4+ T	CD4+ Tn	Mixed
COPS8	ses_cd	-0.00988947	ns	0.318565	0.973969	T/ILC	CD4+ T	CD4+ Tn	Mixed
AL355075.4	ses_cd	0.0573091	ns	0.318621	0.973969	T/ILC	CD4+ T	CD4+ Tn	Mixed
NAIP	ses_cd	0.0652134	ns	0.318871	0.973969	T/ILC	CD4+ T	CD4+ Tn	Mixed
AC006157.1	ses_cd	0.0521638	ns	0.318911	0.973969	T/ILC	CD4+ T	CD4+ Tn	Mixed
AC073957.1	ses_cd	0.0336152	ns	0.318957	0.973969	T/ILC	CD4+ T	CD4+ Tn	Mixed
ADGRG5	ses_cd	-0.0376884	ns	0.31901	0.973969	T/ILC	CD4+ T	CD4+ Tn	Mixed
VCP	ses_cd	0.00882692	ns	0.31913	0.973969	T/ILC	CD4+ T	CD4+ Tn	Mixed
KLHDC3	ses_cd	0.0103566	ns	0.319165	0.973969	T/ILC	CD4+ T	CD4+ Tn	Mixed
NCOA7	ses_cd	0.00947284	ns	0.319226	0.973969	T/ILC	CD4+ T	CD4+ Tn	Mixed
STK3	ses_cd	0.0330493	ns	0.319389	0.973969	T/ILC	CD4+ T	CD4+ Tn	Mixed
HERC2	ses_cd	-0.0100585	ns	0.319554	0.973969	T/ILC	CD4+ T	CD4+ Tn	Mixed
MPP7	ses_cd	-0.00893098	ns	0.319592	0.973969	T/ILC	CD4+ T	CD4+ Tn	Mixed
HIST1H2BC	ses_cd	0.0411517	ns	0.319722	0.973969	T/ILC	CD4+ T	CD4+ Tn	Mixed
CBWD2	ses_cd	-0.0128206	ns	0.319727	0.973969	T/ILC	CD4+ T	CD4+ Tn	Mixed
ZNF69	ses_cd	-0.0167662	ns	0.319795	0.973969	T/ILC	CD4+ T	CD4+ Tn	Mixed
MIDN	ses_cd	-0.01868	ns	0.319858	0.973969	T/ILC	CD4+ T	CD4+ Tn	Mixed
MYO19	ses_cd	-0.0132419	ns	0.319867	0.973969	T/ILC	CD4+ T	CD4+ Tn	Mixed
PRELID2	ses_cd	0.0511244	ns	0.319869	0.973969	T/ILC	CD4+ T	CD4+ Tn	Mixed
STK19	ses_cd	-0.0141857	ns	0.319903	0.973969	T/ILC	CD4+ T	CD4+ Tn	Mixed
GTF2E2	ses_cd	0.00837481	ns	0.319939	0.973969	T/ILC	CD4+ T	CD4+ Tn	Mixed
MYLPF	ses_cd	0.0291778	ns	0.320087	0.973969	T/ILC	CD4+ T	CD4+ Tn	Mixed
SDR42E1	ses_cd	-0.0275328	ns	0.320226	0.973969	T/ILC	CD4+ T	CD4+ Tn	Mixed
TGIF2-RAB5IF	ses_cd	-0.0225628	ns	0.320339	0.973969	T/ILC	CD4+ T	CD4+ Tn	Mixed
ACAA1	ses_cd	-0.0122116	ns	0.320417	0.973969	T/ILC	CD4+ T	CD4+ Tn	Mixed
MAX	ses_cd	0.00735295	ns	0.32048	0.973969	T/ILC	CD4+ T	CD4+ Tn	Mixed
NCK2	ses_cd	0.00859594	ns	0.320661	0.973969	T/ILC	CD4+ T	CD4+ Tn	Mixed
TEPP	ses_cd	0.0340021	ns	0.320813	0.973969	T/ILC	CD4+ T	CD4+ Tn	Mixed
AP005899.1	ses_cd	0.0170612	ns	0.320858	0.973969	T/ILC	CD4+ T	CD4+ Tn	Mixed
RSPH14	ses_cd	0.0442511	ns	0.321016	0.973969	T/ILC	CD4+ T	CD4+ Tn	Mixed
AL133284.1	ses_cd	0.0359743	ns	0.32103	0.973969	T/ILC	CD4+ T	CD4+ Tn	Mixed
AC019163.1	ses_cd	-0.0151477	ns	0.321059	0.973969	T/ILC	CD4+ T	CD4+ Tn	Mixed
DNAJC11	ses_cd	-0.0106572	ns	0.32118	0.973969	T/ILC	CD4+ T	CD4+ Tn	Mixed
TRMT6	ses_cd	0.0138962	ns	0.321222	0.973969	T/ILC	CD4+ T	CD4+ Tn	Mixed
AC133644.2	ses_cd	0.0503433	ns	0.321409	0.973969	T/ILC	CD4+ T	CD4+ Tn	Mixed
AL356512.1	ses_cd	0.033048	ns	0.321441	0.973969	T/ILC	CD4+ T	CD4+ Tn	Mixed
ZCWPW1	ses_cd	-0.0142369	ns	0.321488	0.973969	T/ILC	CD4+ T	CD4+ Tn	Mixed
TSEN2	ses_cd	-0.014391	ns	0.321497	0.973969	T/ILC	CD4+ T	CD4+ Tn	Mixed
CLK3	ses_cd	-0.00860094	ns	0.321545	0.973969	T/ILC	CD4+ T	CD4+ Tn	Mixed
AKR1B1	ses_cd	-0.0112974	ns	0.321579	0.973969	T/ILC	CD4+ T	CD4+ Tn	Mixed
AL139353.2	ses_cd	0.02007	ns	0.321651	0.973969	T/ILC	CD4+ T	CD4+ Tn	Mixed
AC104109.3	ses_cd	0.0215312	ns	0.321788	0.973969	T/ILC	CD4+ T	CD4+ Tn	Mixed
CIPC	ses_cd	-0.0205598	ns	0.321891	0.973969	T/ILC	CD4+ T	CD4+ Tn	Mixed
EP300	ses_cd	-0.00770817	ns	0.322248	0.973969	T/ILC	CD4+ T	CD4+ Tn	Mixed
POLR3D	ses_cd	0.013071	ns	0.322292	0.973969	T/ILC	CD4+ T	CD4+ Tn	Mixed
OVGP1	ses_cd	0.0332992	ns	0.322399	0.973969	T/ILC	CD4+ T	CD4+ Tn	Mixed
COL6A1	ses_cd	0.0453947	ns	0.322428	0.973969	T/ILC	CD4+ T	CD4+ Tn	Mixed
FOXP4	ses_cd	0.0318198	ns	0.322434	0.973969	T/ILC	CD4+ T	CD4+ Tn	Mixed
SARS2	ses_cd	-0.021766	ns	0.322464	0.973969	T/ILC	CD4+ T	CD4+ Tn	Mixed
SLC35D1	ses_cd	0.0114502	ns	0.322464	0.973969	T/ILC	CD4+ T	CD4+ Tn	Mixed
USP20	ses_cd	-0.00895607	ns	0.322523	0.973969	T/ILC	CD4+ T	CD4+ Tn	Mixed
ARHGAP26-AS1	ses_cd	0.0273104	ns	0.322549	0.973969	T/ILC	CD4+ T	CD4+ Tn	Mixed
ASB14	ses_cd	-0.0196684	ns	0.322676	0.973969	T/ILC	CD4+ T	CD4+ Tn	Mixed
USP9Y	ses_cd	-0.0249744	ns	0.322677	0.973969	T/ILC	CD4+ T	CD4+ Tn	Mixed
PDIA6	ses_cd	-0.0112471	ns	0.322738	0.973969	T/ILC	CD4+ T	CD4+ Tn	Mixed
RAB9B	ses_cd	0.0319109	ns	0.322789	0.973969	T/ILC	CD4+ T	CD4+ Tn	Mixed
OSTF1	ses_cd	-0.00740289	ns	0.322927	0.973969	T/ILC	CD4+ T	CD4+ Tn	Mixed
NAALADL2	ses_cd	-0.0693125	ns	0.322957	0.973969	T/ILC	CD4+ T	CD4+ Tn	Mixed
PRRT1	ses_cd	0.0272323	ns	0.322973	0.973969	T/ILC	CD4+ T	CD4+ Tn	Mixed
ATP11A	ses_cd	-0.0121624	ns	0.322987	0.973969	T/ILC	CD4+ T	CD4+ Tn	Mixed
PCIF1	ses_cd	0.0123768	ns	0.32303	0.973969	T/ILC	CD4+ T	CD4+ Tn	Mixed
PXDNL	ses_cd	-0.0371713	ns	0.323039	0.973969	T/ILC	CD4+ T	CD4+ Tn	Mixed
DPP3	ses_cd	-0.0179162	ns	0.323056	0.973969	T/ILC	CD4+ T	CD4+ Tn	Mixed
CBX5	ses_cd	-0.0111114	ns	0.323156	0.973969	T/ILC	CD4+ T	CD4+ Tn	Mixed
PDCL	ses_cd	-0.00990102	ns	0.323172	0.973969	T/ILC	CD4+ T	CD4+ Tn	Mixed
AC103691.1	ses_cd	-0.0248018	ns	0.323262	0.973969	T/ILC	CD4+ T	CD4+ Tn	Mixed
GNAS	ses_cd	-0.00946259	ns	0.323271	0.973969	T/ILC	CD4+ T	CD4+ Tn	Mixed
AL390957.1	ses_cd	-0.0331757	ns	0.323326	0.973969	T/ILC	CD4+ T	CD4+ Tn	Mixed
PDCD11	ses_cd	-0.0105622	ns	0.32344	0.973969	T/ILC	CD4+ T	CD4+ Tn	Mixed
FXR1	ses_cd	0.00734217	ns	0.323464	0.973969	T/ILC	CD4+ T	CD4+ Tn	Mixed
ARMC5	ses_cd	-0.0230278	ns	0.323532	0.973969	T/ILC	CD4+ T	CD4+ Tn	Mixed
SMIM19	ses_cd	-0.0105198	ns	0.323566	0.973969	T/ILC	CD4+ T	CD4+ Tn	Mixed
ZNF502	ses_cd	0.0255954	ns	0.323573	0.973969	T/ILC	CD4+ T	CD4+ Tn	Mixed
ARHGAP18	ses_cd	-0.0278107	ns	0.323658	0.973969	T/ILC	CD4+ T	CD4+ Tn	Mixed
PARP14	ses_cd	0.0162741	ns	0.3237	0.973969	T/ILC	CD4+ T	CD4+ Tn	Mixed
CTPS1	ses_cd	0.014483	ns	0.32371	0.973969	T/ILC	CD4+ T	CD4+ Tn	Mixed
HSD17B6	ses_cd	-0.0341232	ns	0.323819	0.973969	T/ILC	CD4+ T	CD4+ Tn	Mixed
ZNF197	ses_cd	-0.0139838	ns	0.323881	0.973969	T/ILC	CD4+ T	CD4+ Tn	Mixed
ADH4	ses_cd	0.0368805	ns	0.323893	0.973969	T/ILC	CD4+ T	CD4+ Tn	Mixed
IL17B	ses_cd	0.0306418	ns	0.323896	0.973969	T/ILC	CD4+ T	CD4+ Tn	Mixed
ZNF629	ses_cd	0.0225274	ns	0.323918	0.973969	T/ILC	CD4+ T	CD4+ Tn	Mixed
AC022973.2	ses_cd	0.0184295	ns	0.323927	0.973969	T/ILC	CD4+ T	CD4+ Tn	Mixed
AC087623.3	ses_cd	0.0317419	ns	0.323959	0.973969	T/ILC	CD4+ T	CD4+ Tn	Mixed
ZNF506	ses_cd	0.0112192	ns	0.323973	0.973969	T/ILC	CD4+ T	CD4+ Tn	Mixed
SMYD2	ses_cd	-0.0101082	ns	0.324004	0.973969	T/ILC	CD4+ T	CD4+ Tn	Mixed
TRIM23	ses_cd	0.00902359	ns	0.324082	0.973969	T/ILC	CD4+ T	CD4+ Tn	Mixed
LMNTD2	ses_cd	0.0270696	ns	0.324193	0.973969	T/ILC	CD4+ T	CD4+ Tn	Mixed
SNAPC1	ses_cd	-0.0130673	ns	0.324313	0.973969	T/ILC	CD4+ T	CD4+ Tn	Mixed
RPP40	ses_cd	0.0157721	ns	0.32437	0.973969	T/ILC	CD4+ T	CD4+ Tn	Mixed
IFI35	ses_cd	0.0192064	ns	0.324427	0.973969	T/ILC	CD4+ T	CD4+ Tn	Mixed
HYPK	ses_cd	-0.0190772	ns	0.324526	0.973969	T/ILC	CD4+ T	CD4+ Tn	Mixed
SWI5	ses_cd	-0.0125152	ns	0.32454	0.973969	T/ILC	CD4+ T	CD4+ Tn	Mixed
TMPRSS9	ses_cd	0.0249653	ns	0.324544	0.973969	T/ILC	CD4+ T	CD4+ Tn	Mixed
TOMM20	ses_cd	-0.012406	ns	0.324573	0.973969	T/ILC	CD4+ T	CD4+ Tn	Mixed
TPRKB	ses_cd	0.0108083	ns	0.32471	0.973969	T/ILC	CD4+ T	CD4+ Tn	Mixed
P2RY11	ses_cd	0.0190747	ns	0.32481	0.973969	T/ILC	CD4+ T	CD4+ Tn	Mixed
AC067968.1	ses_cd	0.0302219	ns	0.324921	0.973969	T/ILC	CD4+ T	CD4+ Tn	Mixed
CHD3	ses_cd	-0.00863906	ns	0.32494	0.973969	T/ILC	CD4+ T	CD4+ Tn	Mixed
DHX34	ses_cd	0.00997528	ns	0.324981	0.973969	T/ILC	CD4+ T	CD4+ Tn	Mixed
BCKDHA	ses_cd	0.0313356	ns	0.325048	0.973969	T/ILC	CD4+ T	CD4+ Tn	Mixed
MTFMT	ses_cd	-0.0130858	ns	0.325084	0.973969	T/ILC	CD4+ T	CD4+ Tn	Mixed
LINC01801	ses_cd	0.023496	ns	0.325156	0.973969	T/ILC	CD4+ T	CD4+ Tn	Mixed
AC009950.1	ses_cd	-0.016167	ns	0.325242	0.973969	T/ILC	CD4+ T	CD4+ Tn	Mixed
RPL39L	ses_cd	-0.0467247	ns	0.325316	0.973969	T/ILC	CD4+ T	CD4+ Tn	Mixed
GSTO1	ses_cd	-0.0144069	ns	0.325404	0.973969	T/ILC	CD4+ T	CD4+ Tn	Mixed
SAFB	ses_cd	-0.00640484	ns	0.325788	0.973969	T/ILC	CD4+ T	CD4+ Tn	Mixed
C6orf163	ses_cd	0.0330857	ns	0.325795	0.973969	T/ILC	CD4+ T	CD4+ Tn	Mixed
BFAR	ses_cd	-0.00797031	ns	0.325898	0.973969	T/ILC	CD4+ T	CD4+ Tn	Mixed
PPIL4	ses_cd	-0.00624703	ns	0.325908	0.973969	T/ILC	CD4+ T	CD4+ Tn	Mixed
TMEM266	ses_cd	0.0599098	ns	0.325915	0.973969	T/ILC	CD4+ T	CD4+ Tn	Mixed
MRM3	ses_cd	-0.014147	ns	0.325942	0.973969	T/ILC	CD4+ T	CD4+ Tn	Mixed
MRFAP1	ses_cd	0.0137515	ns	0.325994	0.973969	T/ILC	CD4+ T	CD4+ Tn	Mixed
RETSAT	ses_cd	0.0259037	ns	0.325997	0.973969	T/ILC	CD4+ T	CD4+ Tn	Mixed
ZCCHC3	ses_cd	-0.0147032	ns	0.326005	0.973969	T/ILC	CD4+ T	CD4+ Tn	Mixed
LRRC4	ses_cd	0.0345261	ns	0.326008	0.973969	T/ILC	CD4+ T	CD4+ Tn	Mixed
FAM227A	ses_cd	0.0338225	ns	0.326057	0.973969	T/ILC	CD4+ T	CD4+ Tn	Mixed
PLAC8	ses_cd	0.00966699	ns	0.326069	0.973969	T/ILC	CD4+ T	CD4+ Tn	Mixed
ENC1	ses_cd	0.0531554	ns	0.326085	0.973969	T/ILC	CD4+ T	CD4+ Tn	Mixed
ELL2	ses_cd	0.0181408	ns	0.326122	0.973969	T/ILC	CD4+ T	CD4+ Tn	Mixed
SELENOM	ses_cd	-0.0144711	ns	0.326123	0.973969	T/ILC	CD4+ T	CD4+ Tn	Mixed
ARSA	ses_cd	-0.0250591	ns	0.326129	0.973969	T/ILC	CD4+ T	CD4+ Tn	Mixed
ZNF345	ses_cd	-0.010008	ns	0.326168	0.973969	T/ILC	CD4+ T	CD4+ Tn	Mixed
HOOK1	ses_cd	0.0202262	ns	0.326353	0.973969	T/ILC	CD4+ T	CD4+ Tn	Mixed
C3orf33	ses_cd	0.0234537	ns	0.326469	0.973969	T/ILC	CD4+ T	CD4+ Tn	Mixed
SDAD1	ses_cd	-0.00777075	ns	0.326533	0.973969	T/ILC	CD4+ T	CD4+ Tn	Mixed
IKZF4	ses_cd	0.0203459	ns	0.326548	0.973969	T/ILC	CD4+ T	CD4+ Tn	Mixed
MAP2K7	ses_cd	-0.0137866	ns	0.326674	0.973969	T/ILC	CD4+ T	CD4+ Tn	Mixed
IFT122	ses_cd	0.0156531	ns	0.326707	0.973969	T/ILC	CD4+ T	CD4+ Tn	Mixed
OGN	ses_cd	0.0322496	ns	0.32672	0.973969	T/ILC	CD4+ T	CD4+ Tn	Mixed
MAML2	ses_cd	-0.0125542	ns	0.326803	0.973969	T/ILC	CD4+ T	CD4+ Tn	Mixed
UBIAD1	ses_cd	-0.0108184	ns	0.327038	0.973969	T/ILC	CD4+ T	CD4+ Tn	Mixed
AC087362.1	ses_cd	0.0259967	ns	0.327066	0.973969	T/ILC	CD4+ T	CD4+ Tn	Mixed
AC073111.5	ses_cd	0.011362	ns	0.327106	0.973969	T/ILC	CD4+ T	CD4+ Tn	Mixed
GOLGA3	ses_cd	-0.00888906	ns	0.327107	0.973969	T/ILC	CD4+ T	CD4+ Tn	Mixed
AC004922.1	ses_cd	-0.0245276	ns	0.327484	0.973969	T/ILC	CD4+ T	CD4+ Tn	Mixed
MTMR9	ses_cd	-0.00869898	ns	0.327487	0.973969	T/ILC	CD4+ T	CD4+ Tn	Mixed
RFC5	ses_cd	0.0158779	ns	0.327514	0.973969	T/ILC	CD4+ T	CD4+ Tn	Mixed
AC104472.3	ses_cd	-0.0261402	ns	0.327761	0.973969	T/ILC	CD4+ T	CD4+ Tn	Mixed
AC233976.1	ses_cd	0.0146581	ns	0.327763	0.973969	T/ILC	CD4+ T	CD4+ Tn	Mixed
SYNJ1	ses_cd	0.00905631	ns	0.327812	0.973969	T/ILC	CD4+ T	CD4+ Tn	Mixed
KCTD13	ses_cd	-0.0108698	ns	0.327908	0.973969	T/ILC	CD4+ T	CD4+ Tn	Mixed
PIP4P1	ses_cd	-0.0115481	ns	0.327912	0.973969	T/ILC	CD4+ T	CD4+ Tn	Mixed
CYSLTR1	ses_cd	-0.0155922	ns	0.327994	0.973969	T/ILC	CD4+ T	CD4+ Tn	Mixed
MPST	ses_cd	0.0440105	ns	0.327998	0.973969	T/ILC	CD4+ T	CD4+ Tn	Mixed
ROPN1L	ses_cd	-0.0318073	ns	0.328032	0.973969	T/ILC	CD4+ T	CD4+ Tn	Mixed
ARGLU1	ses_cd	0.0115108	ns	0.328094	0.973969	T/ILC	CD4+ T	CD4+ Tn	Mixed
AK1	ses_cd	-0.0373782	ns	0.328116	0.973969	T/ILC	CD4+ T	CD4+ Tn	Mixed
CCDC186	ses_cd	-0.00934423	ns	0.328177	0.973969	T/ILC	CD4+ T	CD4+ Tn	Mixed
PMM2	ses_cd	-0.00844055	ns	0.328213	0.973969	T/ILC	CD4+ T	CD4+ Tn	Mixed
ZSCAN9	ses_cd	0.0590428	ns	0.328245	0.973969	T/ILC	CD4+ T	CD4+ Tn	Mixed
AQP3	ses_cd	0.0145852	ns	0.328267	0.973969	T/ILC	CD4+ T	CD4+ Tn	Mixed
GCSAM	ses_cd	0.0165015	ns	0.328314	0.973969	T/ILC	CD4+ T	CD4+ Tn	Mixed
FAR2	ses_cd	0.0231231	ns	0.32835	0.973969	T/ILC	CD4+ T	CD4+ Tn	Mixed
ZFHX2	ses_cd	-0.0275183	ns	0.328491	0.973969	T/ILC	CD4+ T	CD4+ Tn	Mixed
MAVS	ses_cd	-0.00937993	ns	0.328541	0.973969	T/ILC	CD4+ T	CD4+ Tn	Mixed
MUC20-OT1	ses_cd	-0.0229433	ns	0.32863	0.973969	T/ILC	CD4+ T	CD4+ Tn	Mixed
ZNF295-AS1	ses_cd	0.0273251	ns	0.328631	0.973969	T/ILC	CD4+ T	CD4+ Tn	Mixed
LY6G5B	ses_cd	0.0361242	ns	0.328674	0.973969	T/ILC	CD4+ T	CD4+ Tn	Mixed
CYBA	ses_cd	-0.0147392	ns	0.328757	0.973969	T/ILC	CD4+ T	CD4+ Tn	Mixed
AL049712.1	ses_cd	0.0337361	ns	0.328759	0.973969	T/ILC	CD4+ T	CD4+ Tn	Mixed
PRRT3-AS1	ses_cd	0.0206183	ns	0.328797	0.973969	T/ILC	CD4+ T	CD4+ Tn	Mixed
AL513329.1	ses_cd	-0.0344506	ns	0.328845	0.973969	T/ILC	CD4+ T	CD4+ Tn	Mixed
LINC00861	ses_cd	-0.00963088	ns	0.328916	0.973969	T/ILC	CD4+ T	CD4+ Tn	Mixed
SIK2	ses_cd	-0.0110696	ns	0.32897	0.973969	T/ILC	CD4+ T	CD4+ Tn	Mixed
INSR	ses_cd	0.0944136	ns	0.328993	0.973969	T/ILC	CD4+ T	CD4+ Tn	Mixed
PKP2	ses_cd	0.0603905	ns	0.329013	0.973969	T/ILC	CD4+ T	CD4+ Tn	Mixed
THAP6	ses_cd	-0.00858938	ns	0.329029	0.973969	T/ILC	CD4+ T	CD4+ Tn	Mixed
PPID	ses_cd	-0.0104824	ns	0.329032	0.973969	T/ILC	CD4+ T	CD4+ Tn	Mixed
PGAP2	ses_cd	-0.0106784	ns	0.329081	0.973969	T/ILC	CD4+ T	CD4+ Tn	Mixed
HIST1H2AE	ses_cd	0.047419	ns	0.329113	0.973969	T/ILC	CD4+ T	CD4+ Tn	Mixed
CD300A	ses_cd	0.0408301	ns	0.32919	0.973969	T/ILC	CD4+ T	CD4+ Tn	Mixed
ARHGEF1	ses_cd	-0.00681649	ns	0.329207	0.973969	T/ILC	CD4+ T	CD4+ Tn	Mixed
CTBP1-DT	ses_cd	-0.0125877	ns	0.329226	0.973969	T/ILC	CD4+ T	CD4+ Tn	Mixed
EIF3D	ses_cd	0.0110822	ns	0.329302	0.973969	T/ILC	CD4+ T	CD4+ Tn	Mixed
ZSCAN31	ses_cd	0.0322802	ns	0.329308	0.973969	T/ILC	CD4+ T	CD4+ Tn	Mixed
GPR89A	ses_cd	-0.0139946	ns	0.329477	0.973969	T/ILC	CD4+ T	CD4+ Tn	Mixed
ANAPC15	ses_cd	-0.0125305	ns	0.329533	0.973969	T/ILC	CD4+ T	CD4+ Tn	Mixed
IGFLR1	ses_cd	-0.0208634	ns	0.329549	0.973969	T/ILC	CD4+ T	CD4+ Tn	Mixed
TFAM	ses_cd	-0.0123329	ns	0.329644	0.973969	T/ILC	CD4+ T	CD4+ Tn	Mixed
SMIM26	ses_cd	-0.0138136	ns	0.329712	0.973969	T/ILC	CD4+ T	CD4+ Tn	Mixed
SH3BP2	ses_cd	-0.0421564	ns	0.329788	0.973969	T/ILC	CD4+ T	CD4+ Tn	Mixed
GCNT2	ses_cd	0.0184245	ns	0.329794	0.973969	T/ILC	CD4+ T	CD4+ Tn	Mixed
CDC27	ses_cd	-0.0101939	ns	0.329819	0.973969	T/ILC	CD4+ T	CD4+ Tn	Mixed
CCNK	ses_cd	0.00729477	ns	0.329922	0.973969	T/ILC	CD4+ T	CD4+ Tn	Mixed
GPR107	ses_cd	-0.00993254	ns	0.329932	0.973969	T/ILC	CD4+ T	CD4+ Tn	Mixed
MRPS25	ses_cd	0.00841695	ns	0.330006	0.973969	T/ILC	CD4+ T	CD4+ Tn	Mixed
TOM1L1	ses_cd	0.025558	ns	0.330018	0.973969	T/ILC	CD4+ T	CD4+ Tn	Mixed
ANP32A	ses_cd	-0.00654511	ns	0.330047	0.973969	T/ILC	CD4+ T	CD4+ Tn	Mixed
WBP4	ses_cd	0.00983174	ns	0.330243	0.973969	T/ILC	CD4+ T	CD4+ Tn	Mixed
FARP2	ses_cd	0.0179898	ns	0.330278	0.973969	T/ILC	CD4+ T	CD4+ Tn	Mixed
AC002546.1	ses_cd	0.0210344	ns	0.330459	0.973969	T/ILC	CD4+ T	CD4+ Tn	Mixed
DUSP19	ses_cd	-0.0242784	ns	0.33046	0.973969	T/ILC	CD4+ T	CD4+ Tn	Mixed
AGO4	ses_cd	-0.0154178	ns	0.3307	0.973969	T/ILC	CD4+ T	CD4+ Tn	Mixed
COX6A1	ses_cd	-0.0127734	ns	0.330784	0.973969	T/ILC	CD4+ T	CD4+ Tn	Mixed
CFAP298	ses_cd	-0.012829	ns	0.330842	0.973969	T/ILC	CD4+ T	CD4+ Tn	Mixed
MYD88	ses_cd	-0.0229682	ns	0.330946	0.973969	T/ILC	CD4+ T	CD4+ Tn	Mixed
PSPH	ses_cd	-0.019251	ns	0.331022	0.973969	T/ILC	CD4+ T	CD4+ Tn	Mixed
P3H3	ses_cd	-0.0328366	ns	0.331025	0.973969	T/ILC	CD4+ T	CD4+ Tn	Mixed
TMOD3	ses_cd	-0.00642751	ns	0.331055	0.973969	T/ILC	CD4+ T	CD4+ Tn	Mixed
PPP1R14B	ses_cd	0.0165429	ns	0.331089	0.973969	T/ILC	CD4+ T	CD4+ Tn	Mixed
ROBO3	ses_cd	-0.0271124	ns	0.331184	0.973969	T/ILC	CD4+ T	CD4+ Tn	Mixed
CEP250	ses_cd	-0.0108368	ns	0.331223	0.973969	T/ILC	CD4+ T	CD4+ Tn	Mixed
GDI1	ses_cd	-0.0135799	ns	0.331376	0.973969	T/ILC	CD4+ T	CD4+ Tn	Mixed
S1PR1	ses_cd	-0.00977731	ns	0.33149	0.973969	T/ILC	CD4+ T	CD4+ Tn	Mixed
PLXNA4	ses_cd	0.0564817	ns	0.331492	0.973969	T/ILC	CD4+ T	CD4+ Tn	Mixed
RC3H1	ses_cd	-0.00695996	ns	0.331549	0.973969	T/ILC	CD4+ T	CD4+ Tn	Mixed
LEPR	ses_cd	-0.0226572	ns	0.33157	0.973969	T/ILC	CD4+ T	CD4+ Tn	Mixed
IQGAP1	ses_cd	-0.00921048	ns	0.331594	0.973969	T/ILC	CD4+ T	CD4+ Tn	Mixed
ZSCAN12	ses_cd	-0.0161796	ns	0.331694	0.973969	T/ILC	CD4+ T	CD4+ Tn	Mixed
NDUFA12	ses_cd	-0.0137633	ns	0.331761	0.973969	T/ILC	CD4+ T	CD4+ Tn	Mixed
GNB5	ses_cd	0.0127405	ns	0.331812	0.973969	T/ILC	CD4+ T	CD4+ Tn	Mixed
ADAMTS13	ses_cd	0.0285132	ns	0.331827	0.973969	T/ILC	CD4+ T	CD4+ Tn	Mixed
AC068446.2	ses_cd	-0.0505401	ns	0.33185	0.973969	T/ILC	CD4+ T	CD4+ Tn	Mixed
GEMIN7	ses_cd	-0.0179346	ns	0.331907	0.973969	T/ILC	CD4+ T	CD4+ Tn	Mixed
AC009060.1	ses_cd	0.0334381	ns	0.331914	0.973969	T/ILC	CD4+ T	CD4+ Tn	Mixed
GPR75-ASB3	ses_cd	-0.0118493	ns	0.33195	0.973969	T/ILC	CD4+ T	CD4+ Tn	Mixed
AC008083.1	ses_cd	-0.0156651	ns	0.332031	0.973969	T/ILC	CD4+ T	CD4+ Tn	Mixed
TNFRSF13C	ses_cd	0.0567339	ns	0.332195	0.973969	T/ILC	CD4+ T	CD4+ Tn	Mixed
SPRYD7	ses_cd	0.0161449	ns	0.332398	0.973969	T/ILC	CD4+ T	CD4+ Tn	Mixed
SOCS1	ses_cd	0.027574	ns	0.332555	0.973969	T/ILC	CD4+ T	CD4+ Tn	Mixed
TOMM40L	ses_cd	0.0275018	ns	0.332561	0.973969	T/ILC	CD4+ T	CD4+ Tn	Mixed
RYK	ses_cd	-0.00697504	ns	0.332932	0.973969	T/ILC	CD4+ T	CD4+ Tn	Mixed
BTBD7	ses_cd	-0.0104132	ns	0.333069	0.973969	T/ILC	CD4+ T	CD4+ Tn	Mixed
TUBB1	ses_cd	0.0351385	ns	0.333271	0.973969	T/ILC	CD4+ T	CD4+ Tn	Mixed
ST6GALNAC4	ses_cd	-0.0199747	ns	0.333472	0.973969	T/ILC	CD4+ T	CD4+ Tn	Mixed
FUT8	ses_cd	-0.0124754	ns	0.333473	0.973969	T/ILC	CD4+ T	CD4+ Tn	Mixed
C9orf64	ses_cd	-0.0178372	ns	0.333566	0.973969	T/ILC	CD4+ T	CD4+ Tn	Mixed
TSPAN14	ses_cd	0.00755631	ns	0.333567	0.973969	T/ILC	CD4+ T	CD4+ Tn	Mixed
RABAC1	ses_cd	0.0129433	ns	0.333645	0.973969	T/ILC	CD4+ T	CD4+ Tn	Mixed
PSMG3-AS1	ses_cd	-0.0161367	ns	0.333759	0.973969	T/ILC	CD4+ T	CD4+ Tn	Mixed
FAM96A	ses_cd	-0.00918768	ns	0.333808	0.973969	T/ILC	CD4+ T	CD4+ Tn	Mixed
NT5DC3	ses_cd	-0.0190672	ns	0.333891	0.973969	T/ILC	CD4+ T	CD4+ Tn	Mixed
RASSF1	ses_cd	-0.0112526	ns	0.333917	0.973969	T/ILC	CD4+ T	CD4+ Tn	Mixed
PTDSS1	ses_cd	-0.00864889	ns	0.33394	0.973969	T/ILC	CD4+ T	CD4+ Tn	Mixed
AC012085.2	ses_cd	0.0167404	ns	0.334077	0.973969	T/ILC	CD4+ T	CD4+ Tn	Mixed
DCDC2	ses_cd	0.0396011	ns	0.334113	0.973969	T/ILC	CD4+ T	CD4+ Tn	Mixed
MSANTD3	ses_cd	-0.0185515	ns	0.33412	0.973969	T/ILC	CD4+ T	CD4+ Tn	Mixed
SLC23A1	ses_cd	0.0309743	ns	0.334138	0.973969	T/ILC	CD4+ T	CD4+ Tn	Mixed
PRDX5	ses_cd	-0.0129609	ns	0.334222	0.973969	T/ILC	CD4+ T	CD4+ Tn	Mixed
CITED2	ses_cd	-0.0122399	ns	0.334244	0.973969	T/ILC	CD4+ T	CD4+ Tn	Mixed
EIF5A2	ses_cd	-0.0162624	ns	0.33437	0.973969	T/ILC	CD4+ T	CD4+ Tn	Mixed
PPP6R2	ses_cd	-0.0102404	ns	0.33445	0.973969	T/ILC	CD4+ T	CD4+ Tn	Mixed
PTP4A3	ses_cd	-0.0257692	ns	0.334468	0.973969	T/ILC	CD4+ T	CD4+ Tn	Mixed
AL355613.1	ses_cd	0.0385447	ns	0.334489	0.973969	T/ILC	CD4+ T	CD4+ Tn	Mixed
CENPH	ses_cd	0.0151895	ns	0.334514	0.973969	T/ILC	CD4+ T	CD4+ Tn	Mixed
SCLY	ses_cd	0.0214882	ns	0.334542	0.973969	T/ILC	CD4+ T	CD4+ Tn	Mixed
DDTL	ses_cd	0.0368591	ns	0.334571	0.973969	T/ILC	CD4+ T	CD4+ Tn	Mixed
FAM95C	ses_cd	0.0369307	ns	0.3347	0.973969	T/ILC	CD4+ T	CD4+ Tn	Mixed
SLFNL1-AS1	ses_cd	0.0163365	ns	0.334754	0.973969	T/ILC	CD4+ T	CD4+ Tn	Mixed
TAGLN	ses_cd	0.0608901	ns	0.33498	0.973969	T/ILC	CD4+ T	CD4+ Tn	Mixed
RIT1	ses_cd	0.0132824	ns	0.334989	0.973969	T/ILC	CD4+ T	CD4+ Tn	Mixed
EBF1	ses_cd	0.0546152	ns	0.335012	0.973969	T/ILC	CD4+ T	CD4+ Tn	Mixed
Z97353.2	ses_cd	-0.0281557	ns	0.335131	0.973969	T/ILC	CD4+ T	CD4+ Tn	Mixed
PHAX	ses_cd	-0.00744774	ns	0.335146	0.973969	T/ILC	CD4+ T	CD4+ Tn	Mixed
ZNF800	ses_cd	-0.00717306	ns	0.335243	0.973969	T/ILC	CD4+ T	CD4+ Tn	Mixed
UBASH3B	ses_cd	0.0141317	ns	0.335259	0.973969	T/ILC	CD4+ T	CD4+ Tn	Mixed
NEK11	ses_cd	-0.0158971	ns	0.33533	0.973969	T/ILC	CD4+ T	CD4+ Tn	Mixed
GLCE	ses_cd	0.0185795	ns	0.335334	0.973969	T/ILC	CD4+ T	CD4+ Tn	Mixed
C6orf99	ses_cd	0.0311279	ns	0.33535	0.973969	T/ILC	CD4+ T	CD4+ Tn	Mixed
TMEM33	ses_cd	-0.0115715	ns	0.335404	0.973969	T/ILC	CD4+ T	CD4+ Tn	Mixed
NRROS	ses_cd	0.0295634	ns	0.335499	0.973969	T/ILC	CD4+ T	CD4+ Tn	Mixed
RAB6A	ses_cd	-0.00873997	ns	0.335564	0.973969	T/ILC	CD4+ T	CD4+ Tn	Mixed
AC008781.1	ses_cd	0.0238857	ns	0.335856	0.973969	T/ILC	CD4+ T	CD4+ Tn	Mixed
IFT88	ses_cd	-0.0123855	ns	0.335971	0.973969	T/ILC	CD4+ T	CD4+ Tn	Mixed
ID3	ses_cd	-0.0236432	ns	0.335986	0.973969	T/ILC	CD4+ T	CD4+ Tn	Mixed
AL158152.1	ses_cd	0.0220899	ns	0.336037	0.973969	T/ILC	CD4+ T	CD4+ Tn	Mixed
RGPD1	ses_cd	-0.0281607	ns	0.336057	0.973969	T/ILC	CD4+ T	CD4+ Tn	Mixed
XRCC1	ses_cd	-0.0120202	ns	0.336071	0.973969	T/ILC	CD4+ T	CD4+ Tn	Mixed
RNF212	ses_cd	0.0272614	ns	0.336092	0.973969	T/ILC	CD4+ T	CD4+ Tn	Mixed
GRK5	ses_cd	0.0119304	ns	0.336169	0.973969	T/ILC	CD4+ T	CD4+ Tn	Mixed
SEZ6	ses_cd	0.0248124	ns	0.336171	0.973969	T/ILC	CD4+ T	CD4+ Tn	Mixed
SLC26A7	ses_cd	0.033014	ns	0.33619	0.973969	T/ILC	CD4+ T	CD4+ Tn	Mixed
TBC1D19	ses_cd	0.0103039	ns	0.3362	0.973969	T/ILC	CD4+ T	CD4+ Tn	Mixed
LLPH-DT	ses_cd	0.02861	ns	0.336216	0.973969	T/ILC	CD4+ T	CD4+ Tn	Mixed
AC119150.1	ses_cd	0.048434	ns	0.336255	0.973969	T/ILC	CD4+ T	CD4+ Tn	Mixed
SCAMP2	ses_cd	-0.00902605	ns	0.336274	0.973969	T/ILC	CD4+ T	CD4+ Tn	Mixed
PIBF1	ses_cd	-0.00807424	ns	0.336276	0.973969	T/ILC	CD4+ T	CD4+ Tn	Mixed
RGL2	ses_cd	-0.0205813	ns	0.336354	0.973969	T/ILC	CD4+ T	CD4+ Tn	Mixed
IFI27L2	ses_cd	-0.0204389	ns	0.336616	0.973969	T/ILC	CD4+ T	CD4+ Tn	Mixed
AC239799.2	ses_cd	0.0420985	ns	0.336674	0.973969	T/ILC	CD4+ T	CD4+ Tn	Mixed
ZNF326	ses_cd	0.00927704	ns	0.336852	0.973969	T/ILC	CD4+ T	CD4+ Tn	Mixed
SYNGR2	ses_cd	-0.0146321	ns	0.336854	0.973969	T/ILC	CD4+ T	CD4+ Tn	Mixed
ETFRF1	ses_cd	-0.00842599	ns	0.33691	0.973969	T/ILC	CD4+ T	CD4+ Tn	Mixed
AC007193.1	ses_cd	0.0385178	ns	0.336961	0.973969	T/ILC	CD4+ T	CD4+ Tn	Mixed
NELFE	ses_cd	-0.00995477	ns	0.336982	0.973969	T/ILC	CD4+ T	CD4+ Tn	Mixed
JTB	ses_cd	-0.0106794	ns	0.337038	0.973969	T/ILC	CD4+ T	CD4+ Tn	Mixed
PRKACA	ses_cd	-0.0191769	ns	0.33705	0.973969	T/ILC	CD4+ T	CD4+ Tn	Mixed
ZDHHC20	ses_cd	0.00947697	ns	0.337064	0.973969	T/ILC	CD4+ T	CD4+ Tn	Mixed
STK17B	ses_cd	-0.00836972	ns	0.337067	0.973969	T/ILC	CD4+ T	CD4+ Tn	Mixed
TARSL2	ses_cd	0.00718142	ns	0.337092	0.973969	T/ILC	CD4+ T	CD4+ Tn	Mixed
AC092329.3	ses_cd	-0.0136916	ns	0.337299	0.973969	T/ILC	CD4+ T	CD4+ Tn	Mixed
AC087276.2	ses_cd	0.0145877	ns	0.337402	0.973969	T/ILC	CD4+ T	CD4+ Tn	Mixed
AC096711.3	ses_cd	-0.0783978	ns	0.337476	0.973969	T/ILC	CD4+ T	CD4+ Tn	Mixed
GPS2	ses_cd	0.010467	ns	0.337512	0.973969	T/ILC	CD4+ T	CD4+ Tn	Mixed
LRRC59	ses_cd	0.0169421	ns	0.337653	0.973969	T/ILC	CD4+ T	CD4+ Tn	Mixed
MYH11	ses_cd	-0.0161115	ns	0.337661	0.973969	T/ILC	CD4+ T	CD4+ Tn	Mixed
NEMF	ses_cd	-0.00636753	ns	0.337871	0.973969	T/ILC	CD4+ T	CD4+ Tn	Mixed
SPTY2D1	ses_cd	-0.00865576	ns	0.338014	0.973969	T/ILC	CD4+ T	CD4+ Tn	Mixed
PHF20	ses_cd	-0.00788579	ns	0.338046	0.973969	T/ILC	CD4+ T	CD4+ Tn	Mixed
API5	ses_cd	0.00669553	ns	0.338218	0.973969	T/ILC	CD4+ T	CD4+ Tn	Mixed
MPZ	ses_cd	0.0260187	ns	0.338227	0.973969	T/ILC	CD4+ T	CD4+ Tn	Mixed
INO80D	ses_cd	-0.00786467	ns	0.338352	0.973969	T/ILC	CD4+ T	CD4+ Tn	Mixed
DOLK	ses_cd	-0.0237367	ns	0.338386	0.973969	T/ILC	CD4+ T	CD4+ Tn	Mixed
AL136298.1	ses_cd	0.0429529	ns	0.338404	0.973969	T/ILC	CD4+ T	CD4+ Tn	Mixed
FSTL4	ses_cd	0.0710137	ns	0.338461	0.973969	T/ILC	CD4+ T	CD4+ Tn	Mixed
B3GNT10	ses_cd	0.023265	ns	0.338504	0.973969	T/ILC	CD4+ T	CD4+ Tn	Mixed
AL591895.1	ses_cd	-0.0112342	ns	0.338508	0.973969	T/ILC	CD4+ T	CD4+ Tn	Mixed
INPP5E	ses_cd	0.0234834	ns	0.338509	0.973969	T/ILC	CD4+ T	CD4+ Tn	Mixed
HMGB2	ses_cd	0.0192214	ns	0.338533	0.973969	T/ILC	CD4+ T	CD4+ Tn	Mixed
OPTN	ses_cd	0.00896599	ns	0.338621	0.973969	T/ILC	CD4+ T	CD4+ Tn	Mixed
AL358072.1	ses_cd	-0.0316275	ns	0.338679	0.973969	T/ILC	CD4+ T	CD4+ Tn	Mixed
BSDC1	ses_cd	-0.00962173	ns	0.338711	0.973969	T/ILC	CD4+ T	CD4+ Tn	Mixed
KIF18A	ses_cd	0.0317061	ns	0.338779	0.973969	T/ILC	CD4+ T	CD4+ Tn	Mixed
AL356020.1	ses_cd	-0.0181278	ns	0.338917	0.973969	T/ILC	CD4+ T	CD4+ Tn	Mixed
AC092567.1	ses_cd	0.0173128	ns	0.338923	0.973969	T/ILC	CD4+ T	CD4+ Tn	Mixed
MEGF11	ses_cd	0.0201865	ns	0.338981	0.973969	T/ILC	CD4+ T	CD4+ Tn	Mixed
KCNQ1	ses_cd	-0.0118636	ns	0.33904	0.973969	T/ILC	CD4+ T	CD4+ Tn	Mixed
GDE1	ses_cd	-0.0120689	ns	0.339081	0.973969	T/ILC	CD4+ T	CD4+ Tn	Mixed
MED16	ses_cd	0.0168926	ns	0.339087	0.973969	T/ILC	CD4+ T	CD4+ Tn	Mixed
ZNF507	ses_cd	-0.00801477	ns	0.33914	0.973969	T/ILC	CD4+ T	CD4+ Tn	Mixed
AL359706.1	ses_cd	0.014921	ns	0.339171	0.973969	T/ILC	CD4+ T	CD4+ Tn	Mixed
ACSS1	ses_cd	0.0114247	ns	0.33918	0.973969	T/ILC	CD4+ T	CD4+ Tn	Mixed
PLEKHA1	ses_cd	-0.0117048	ns	0.339183	0.973969	T/ILC	CD4+ T	CD4+ Tn	Mixed
MBIP	ses_cd	-0.0098296	ns	0.339252	0.973969	T/ILC	CD4+ T	CD4+ Tn	Mixed
SOWAHD	ses_cd	0.0348306	ns	0.339255	0.973969	T/ILC	CD4+ T	CD4+ Tn	Mixed
AC233280.1	ses_cd	-0.0433001	ns	0.339366	0.973969	T/ILC	CD4+ T	CD4+ Tn	Mixed
ATRAID	ses_cd	-0.010183	ns	0.339418	0.973969	T/ILC	CD4+ T	CD4+ Tn	Mixed
SYNGAP1	ses_cd	0.00968872	ns	0.33948	0.973969	T/ILC	CD4+ T	CD4+ Tn	Mixed
ECE1	ses_cd	-0.0112242	ns	0.339481	0.973969	T/ILC	CD4+ T	CD4+ Tn	Mixed
HAR1A	ses_cd	-0.0277508	ns	0.339505	0.973969	T/ILC	CD4+ T	CD4+ Tn	Mixed
AL133352.1	ses_cd	-0.0215563	ns	0.339507	0.973969	T/ILC	CD4+ T	CD4+ Tn	Mixed
AL391069.3	ses_cd	0.0346744	ns	0.33967	0.973969	T/ILC	CD4+ T	CD4+ Tn	Mixed
PGAP1	ses_cd	0.0284667	ns	0.339715	0.973969	T/ILC	CD4+ T	CD4+ Tn	Mixed
LDHB	ses_cd	-0.00862534	ns	0.339731	0.973969	T/ILC	CD4+ T	CD4+ Tn	Mixed
OMD	ses_cd	0.0259637	ns	0.339771	0.973969	T/ILC	CD4+ T	CD4+ Tn	Mixed
NCBP1	ses_cd	0.00966215	ns	0.339774	0.973969	T/ILC	CD4+ T	CD4+ Tn	Mixed
PLEKHO1	ses_cd	-0.022463	ns	0.339785	0.973969	T/ILC	CD4+ T	CD4+ Tn	Mixed
POLM	ses_cd	-0.0127755	ns	0.339878	0.973969	T/ILC	CD4+ T	CD4+ Tn	Mixed
ANKEF1	ses_cd	-0.0213599	ns	0.339901	0.973969	T/ILC	CD4+ T	CD4+ Tn	Mixed
RAVER2	ses_cd	0.025421	ns	0.340015	0.973969	T/ILC	CD4+ T	CD4+ Tn	Mixed
AURKA	ses_cd	-0.0348579	ns	0.340136	0.973969	T/ILC	CD4+ T	CD4+ Tn	Mixed
TRAPPC11	ses_cd	-0.00814211	ns	0.340354	0.973969	T/ILC	CD4+ T	CD4+ Tn	Mixed
FAM120C	ses_cd	-0.00974712	ns	0.34042	0.973969	T/ILC	CD4+ T	CD4+ Tn	Mixed
SDK1	ses_cd	0.0401364	ns	0.340439	0.973969	T/ILC	CD4+ T	CD4+ Tn	Mixed
FMNL2	ses_cd	0.0803965	ns	0.340528	0.973969	T/ILC	CD4+ T	CD4+ Tn	Mixed
CNOT7	ses_cd	-0.00667463	ns	0.340686	0.973969	T/ILC	CD4+ T	CD4+ Tn	Mixed
CBL	ses_cd	-0.00936794	ns	0.340693	0.973969	T/ILC	CD4+ T	CD4+ Tn	Mixed
CACNB1	ses_cd	0.0249278	ns	0.340802	0.973969	T/ILC	CD4+ T	CD4+ Tn	Mixed
AC109826.1	ses_cd	-0.0154291	ns	0.340814	0.973969	T/ILC	CD4+ T	CD4+ Tn	Mixed
AC138696.1	ses_cd	0.0334996	ns	0.340816	0.973969	T/ILC	CD4+ T	CD4+ Tn	Mixed
C19orf18	ses_cd	-0.0305575	ns	0.340918	0.973969	T/ILC	CD4+ T	CD4+ Tn	Mixed
ST3GAL3	ses_cd	0.0166731	ns	0.340927	0.973969	T/ILC	CD4+ T	CD4+ Tn	Mixed
SPSB2	ses_cd	0.0219547	ns	0.340933	0.973969	T/ILC	CD4+ T	CD4+ Tn	Mixed
CLCN7	ses_cd	-0.0146218	ns	0.340934	0.973969	T/ILC	CD4+ T	CD4+ Tn	Mixed
AL161757.5	ses_cd	0.0268169	ns	0.340954	0.973969	T/ILC	CD4+ T	CD4+ Tn	Mixed
EPG5	ses_cd	-0.00930259	ns	0.341043	0.973969	T/ILC	CD4+ T	CD4+ Tn	Mixed
PCCB	ses_cd	-0.0123341	ns	0.3412	0.973969	T/ILC	CD4+ T	CD4+ Tn	Mixed
RAB39B	ses_cd	0.0139664	ns	0.34125	0.973969	T/ILC	CD4+ T	CD4+ Tn	Mixed
TRAF4	ses_cd	0.024754	ns	0.341253	0.973969	T/ILC	CD4+ T	CD4+ Tn	Mixed
ZBED5	ses_cd	-0.00885986	ns	0.341256	0.973969	T/ILC	CD4+ T	CD4+ Tn	Mixed
RECQL5	ses_cd	-0.0137788	ns	0.341304	0.973969	T/ILC	CD4+ T	CD4+ Tn	Mixed
HLA-DRA	ses_cd	0.0725223	ns	0.341305	0.973969	T/ILC	CD4+ T	CD4+ Tn	Mixed
ABCC5	ses_cd	-0.010985	ns	0.341457	0.973969	T/ILC	CD4+ T	CD4+ Tn	Mixed
AKAP7	ses_cd	-0.0084792	ns	0.341669	0.973969	T/ILC	CD4+ T	CD4+ Tn	Mixed
FBXO11	ses_cd	-0.0107068	ns	0.341772	0.973969	T/ILC	CD4+ T	CD4+ Tn	Mixed
SLC29A3	ses_cd	0.0201892	ns	0.341796	0.973969	T/ILC	CD4+ T	CD4+ Tn	Mixed
LARS2-AS1	ses_cd	0.0254063	ns	0.341798	0.973969	T/ILC	CD4+ T	CD4+ Tn	Mixed
ZNF432	ses_cd	-0.010596	ns	0.34188	0.973969	T/ILC	CD4+ T	CD4+ Tn	Mixed
TPTEP2-CSNK1E	ses_cd	0.0143405	ns	0.341949	0.973969	T/ILC	CD4+ T	CD4+ Tn	Mixed
S1PR4	ses_cd	0.0157704	ns	0.341975	0.973969	T/ILC	CD4+ T	CD4+ Tn	Mixed
AC093827.4	ses_cd	0.0269894	ns	0.34198	0.973969	T/ILC	CD4+ T	CD4+ Tn	Mixed
NDUFS8	ses_cd	-0.00917055	ns	0.342074	0.973969	T/ILC	CD4+ T	CD4+ Tn	Mixed
VCPKMT	ses_cd	0.0101241	ns	0.342202	0.973969	T/ILC	CD4+ T	CD4+ Tn	Mixed
GIMAP8	ses_cd	-0.00968486	ns	0.342232	0.973969	T/ILC	CD4+ T	CD4+ Tn	Mixed
AHSA1	ses_cd	-0.010444	ns	0.342255	0.973969	T/ILC	CD4+ T	CD4+ Tn	Mixed
C11orf58	ses_cd	-0.00663454	ns	0.342376	0.973969	T/ILC	CD4+ T	CD4+ Tn	Mixed
AL645568.1	ses_cd	-0.0149103	ns	0.342415	0.973969	T/ILC	CD4+ T	CD4+ Tn	Mixed
TRIM13	ses_cd	-0.00883287	ns	0.342427	0.973969	T/ILC	CD4+ T	CD4+ Tn	Mixed
PARL	ses_cd	-0.0129515	ns	0.34253	0.973969	T/ILC	CD4+ T	CD4+ Tn	Mixed
CHIC2	ses_cd	0.00764355	ns	0.342578	0.973969	T/ILC	CD4+ T	CD4+ Tn	Mixed
PRPF40B	ses_cd	-0.012008	ns	0.342595	0.973969	T/ILC	CD4+ T	CD4+ Tn	Mixed
WDR86	ses_cd	0.0507119	ns	0.342617	0.973969	T/ILC	CD4+ T	CD4+ Tn	Mixed
RIPOR1	ses_cd	-0.0239673	ns	0.342627	0.973969	T/ILC	CD4+ T	CD4+ Tn	Mixed
ACTR5	ses_cd	0.0131855	ns	0.342666	0.973969	T/ILC	CD4+ T	CD4+ Tn	Mixed
ZFR2	ses_cd	-0.0324041	ns	0.342718	0.973969	T/ILC	CD4+ T	CD4+ Tn	Mixed
RRAGC	ses_cd	-0.0101787	ns	0.342722	0.973969	T/ILC	CD4+ T	CD4+ Tn	Mixed
MMAA	ses_cd	0.013531	ns	0.342757	0.973969	T/ILC	CD4+ T	CD4+ Tn	Mixed
SH3BGRL	ses_cd	-0.00634701	ns	0.342795	0.973969	T/ILC	CD4+ T	CD4+ Tn	Mixed
SLC13A4	ses_cd	0.0189301	ns	0.342905	0.973969	T/ILC	CD4+ T	CD4+ Tn	Mixed
SLC22A5	ses_cd	0.0230182	ns	0.342915	0.973969	T/ILC	CD4+ T	CD4+ Tn	Mixed
DISP1	ses_cd	-0.0219024	ns	0.342924	0.973969	T/ILC	CD4+ T	CD4+ Tn	Mixed
CRB3	ses_cd	0.0288888	ns	0.342999	0.973969	T/ILC	CD4+ T	CD4+ Tn	Mixed
AC011374.2	ses_cd	-0.0322244	ns	0.343064	0.973969	T/ILC	CD4+ T	CD4+ Tn	Mixed
ADAMTS6	ses_cd	0.0259392	ns	0.343125	0.973969	T/ILC	CD4+ T	CD4+ Tn	Mixed
AC005726.1	ses_cd	-0.0132727	ns	0.343142	0.973969	T/ILC	CD4+ T	CD4+ Tn	Mixed
DDAH2	ses_cd	-0.0226742	ns	0.343202	0.973969	T/ILC	CD4+ T	CD4+ Tn	Mixed
ENO3	ses_cd	0.0256809	ns	0.343254	0.973969	T/ILC	CD4+ T	CD4+ Tn	Mixed
KLF9	ses_cd	-0.016388	ns	0.343336	0.973969	T/ILC	CD4+ T	CD4+ Tn	Mixed
APBB2	ses_cd	0.0522329	ns	0.343351	0.973969	T/ILC	CD4+ T	CD4+ Tn	Mixed
TIMD4	ses_cd	-0.0240539	ns	0.343536	0.97406	T/ILC	CD4+ T	CD4+ Tn	Mixed
FAM186A	ses_cd	0.024577	ns	0.343637	0.97406	T/ILC	CD4+ T	CD4+ Tn	Mixed
HAAO	ses_cd	0.02119	ns	0.343702	0.97406	T/ILC	CD4+ T	CD4+ Tn	Mixed
COL24A1	ses_cd	0.0552332	ns	0.343806	0.97406	T/ILC	CD4+ T	CD4+ Tn	Mixed
TXNDC15	ses_cd	-0.00982967	ns	0.343926	0.97406	T/ILC	CD4+ T	CD4+ Tn	Mixed
ETAA1	ses_cd	0.0113869	ns	0.344005	0.97406	T/ILC	CD4+ T	CD4+ Tn	Mixed
FBXO48	ses_cd	0.0163432	ns	0.34407	0.97406	T/ILC	CD4+ T	CD4+ Tn	Mixed
AL162584.1	ses_cd	0.043799	ns	0.34416	0.97406	T/ILC	CD4+ T	CD4+ Tn	Mixed
NKAIN2	ses_cd	0.0434004	ns	0.344251	0.97406	T/ILC	CD4+ T	CD4+ Tn	Mixed
EPB41L5	ses_cd	-0.0146573	ns	0.344271	0.97406	T/ILC	CD4+ T	CD4+ Tn	Mixed
ZBTB16	ses_cd	-0.0474413	ns	0.344273	0.97406	T/ILC	CD4+ T	CD4+ Tn	Mixed
NR2F6	ses_cd	-0.0411925	ns	0.344295	0.97406	T/ILC	CD4+ T	CD4+ Tn	Mixed
NOSIP	ses_cd	-0.0103891	ns	0.344372	0.97406	T/ILC	CD4+ T	CD4+ Tn	Mixed
COQ9	ses_cd	-0.0145169	ns	0.344525	0.97406	T/ILC	CD4+ T	CD4+ Tn	Mixed
LINC00921	ses_cd	-0.0173137	ns	0.344571	0.97406	T/ILC	CD4+ T	CD4+ Tn	Mixed
GLYR1	ses_cd	-0.00689533	ns	0.344573	0.97406	T/ILC	CD4+ T	CD4+ Tn	Mixed
COG4	ses_cd	-0.00935061	ns	0.344603	0.97406	T/ILC	CD4+ T	CD4+ Tn	Mixed
GNAS-AS1	ses_cd	0.0327595	ns	0.344753	0.97406	T/ILC	CD4+ T	CD4+ Tn	Mixed
NMI	ses_cd	0.0130714	ns	0.344768	0.97406	T/ILC	CD4+ T	CD4+ Tn	Mixed
GALNT1	ses_cd	-0.00964993	ns	0.344926	0.97406	T/ILC	CD4+ T	CD4+ Tn	Mixed
DCAF5	ses_cd	-0.00714006	ns	0.344991	0.97406	T/ILC	CD4+ T	CD4+ Tn	Mixed
SORL1	ses_cd	-0.00753818	ns	0.345033	0.97406	T/ILC	CD4+ T	CD4+ Tn	Mixed
SARM1	ses_cd	-0.0116032	ns	0.345034	0.97406	T/ILC	CD4+ T	CD4+ Tn	Mixed
CERKL	ses_cd	0.0231247	ns	0.345089	0.97406	T/ILC	CD4+ T	CD4+ Tn	Mixed
EPHB6	ses_cd	-0.0183283	ns	0.345153	0.97406	T/ILC	CD4+ T	CD4+ Tn	Mixed
ZSWIM8	ses_cd	0.0103258	ns	0.345156	0.97406	T/ILC	CD4+ T	CD4+ Tn	Mixed
MIR222HG	ses_cd	0.0224268	ns	0.345327	0.97406	T/ILC	CD4+ T	CD4+ Tn	Mixed
FAM189B	ses_cd	0.0202816	ns	0.345328	0.97406	T/ILC	CD4+ T	CD4+ Tn	Mixed
TMX4	ses_cd	0.00816731	ns	0.345417	0.97406	T/ILC	CD4+ T	CD4+ Tn	Mixed
LINC01934	ses_cd	-0.0156048	ns	0.345507	0.97406	T/ILC	CD4+ T	CD4+ Tn	Mixed
CDC5L	ses_cd	-0.00747904	ns	0.345542	0.97406	T/ILC	CD4+ T	CD4+ Tn	Mixed
FAM172A	ses_cd	0.00870483	ns	0.345787	0.97406	T/ILC	CD4+ T	CD4+ Tn	Mixed
RCBTB1	ses_cd	0.0113661	ns	0.34582	0.97406	T/ILC	CD4+ T	CD4+ Tn	Mixed
BCL2L12	ses_cd	-0.0148817	ns	0.345837	0.97406	T/ILC	CD4+ T	CD4+ Tn	Mixed
PDLIM5	ses_cd	0.0159666	ns	0.346012	0.97406	T/ILC	CD4+ T	CD4+ Tn	Mixed
AC008870.4	ses_cd	0.02665	ns	0.346027	0.97406	T/ILC	CD4+ T	CD4+ Tn	Mixed
GGT1	ses_cd	0.029346	ns	0.346124	0.97406	T/ILC	CD4+ T	CD4+ Tn	Mixed
LRP3	ses_cd	-0.0450541	ns	0.346164	0.97406	T/ILC	CD4+ T	CD4+ Tn	Mixed
P4HA3	ses_cd	0.0174457	ns	0.346293	0.97406	T/ILC	CD4+ T	CD4+ Tn	Mixed
SGSH	ses_cd	0.0177737	ns	0.346627	0.97406	T/ILC	CD4+ T	CD4+ Tn	Mixed
POLE3	ses_cd	0.0122126	ns	0.34671	0.97406	T/ILC	CD4+ T	CD4+ Tn	Mixed
PHF13	ses_cd	0.0173462	ns	0.346811	0.97406	T/ILC	CD4+ T	CD4+ Tn	Mixed
ZNF346	ses_cd	-0.0107715	ns	0.346876	0.97406	T/ILC	CD4+ T	CD4+ Tn	Mixed
TPCN1	ses_cd	-0.0110893	ns	0.346881	0.97406	T/ILC	CD4+ T	CD4+ Tn	Mixed
YY1AP1	ses_cd	-0.00824889	ns	0.346955	0.97406	T/ILC	CD4+ T	CD4+ Tn	Mixed
SIPA1	ses_cd	-0.0119445	ns	0.347006	0.97406	T/ILC	CD4+ T	CD4+ Tn	Mixed
GMFB	ses_cd	-0.0100634	ns	0.347021	0.97406	T/ILC	CD4+ T	CD4+ Tn	Mixed
GPALPP1	ses_cd	-0.00863134	ns	0.347035	0.97406	T/ILC	CD4+ T	CD4+ Tn	Mixed
POLR2J3	ses_cd	-0.0292329	ns	0.347043	0.97406	T/ILC	CD4+ T	CD4+ Tn	Mixed
ZNF710	ses_cd	-0.0244631	ns	0.347137	0.97406	T/ILC	CD4+ T	CD4+ Tn	Mixed
HSPD1	ses_cd	0.00992088	ns	0.347167	0.97406	T/ILC	CD4+ T	CD4+ Tn	Mixed
AP002954.1	ses_cd	0.0244244	ns	0.34721	0.97406	T/ILC	CD4+ T	CD4+ Tn	Mixed
AC009501.1	ses_cd	-0.0469289	ns	0.34724	0.97406	T/ILC	CD4+ T	CD4+ Tn	Mixed
MSL2	ses_cd	0.00886168	ns	0.347272	0.97406	T/ILC	CD4+ T	CD4+ Tn	Mixed
IMPDH1	ses_cd	0.0171938	ns	0.347302	0.97406	T/ILC	CD4+ T	CD4+ Tn	Mixed
NAPA	ses_cd	-0.0107251	ns	0.347324	0.97406	T/ILC	CD4+ T	CD4+ Tn	Mixed
SPECC1	ses_cd	-0.0505126	ns	0.347405	0.97406	T/ILC	CD4+ T	CD4+ Tn	Mixed
WDR88	ses_cd	0.0162791	ns	0.347425	0.97406	T/ILC	CD4+ T	CD4+ Tn	Mixed
MINK1	ses_cd	-0.0115633	ns	0.347514	0.97406	T/ILC	CD4+ T	CD4+ Tn	Mixed
TARBP2	ses_cd	0.0157357	ns	0.347574	0.97406	T/ILC	CD4+ T	CD4+ Tn	Mixed
AL354793.1	ses_cd	-0.0241217	ns	0.347644	0.97406	T/ILC	CD4+ T	CD4+ Tn	Mixed
POMK	ses_cd	0.0113703	ns	0.34769	0.97406	T/ILC	CD4+ T	CD4+ Tn	Mixed
THEMIS2	ses_cd	0.0413478	ns	0.347715	0.97406	T/ILC	CD4+ T	CD4+ Tn	Mixed
C12orf57	ses_cd	-0.0130101	ns	0.347813	0.97406	T/ILC	CD4+ T	CD4+ Tn	Mixed
AP001439.1	ses_cd	0.0199517	ns	0.347819	0.97406	T/ILC	CD4+ T	CD4+ Tn	Mixed
RFC3	ses_cd	-0.0117049	ns	0.347901	0.97406	T/ILC	CD4+ T	CD4+ Tn	Mixed
KRT18	ses_cd	-0.0418315	ns	0.347911	0.97406	T/ILC	CD4+ T	CD4+ Tn	Mixed
DGKH	ses_cd	-0.0134312	ns	0.347928	0.97406	T/ILC	CD4+ T	CD4+ Tn	Mixed
TWSG1	ses_cd	0.0168854	ns	0.348035	0.97406	T/ILC	CD4+ T	CD4+ Tn	Mixed
AC105277.1	ses_cd	0.0444842	ns	0.34809	0.97406	T/ILC	CD4+ T	CD4+ Tn	Mixed
HACD2	ses_cd	-0.0103069	ns	0.348317	0.97406	T/ILC	CD4+ T	CD4+ Tn	Mixed
AC011444.1	ses_cd	0.0224328	ns	0.348366	0.97406	T/ILC	CD4+ T	CD4+ Tn	Mixed
LINC00278	ses_cd	0.0311921	ns	0.348511	0.97406	T/ILC	CD4+ T	CD4+ Tn	Mixed
FOPNL	ses_cd	-0.00811398	ns	0.348546	0.97406	T/ILC	CD4+ T	CD4+ Tn	Mixed
CD52	ses_cd	-0.0146823	ns	0.348583	0.97406	T/ILC	CD4+ T	CD4+ Tn	Mixed
HIF1AN	ses_cd	0.00926658	ns	0.348609	0.97406	T/ILC	CD4+ T	CD4+ Tn	Mixed
CHMP6	ses_cd	-0.0102423	ns	0.348696	0.97406	T/ILC	CD4+ T	CD4+ Tn	Mixed
DDT	ses_cd	0.0154339	ns	0.348844	0.97406	T/ILC	CD4+ T	CD4+ Tn	Mixed
TCTA	ses_cd	-0.0108523	ns	0.348904	0.97406	T/ILC	CD4+ T	CD4+ Tn	Mixed
AC004825.2	ses_cd	0.03662	ns	0.348927	0.97406	T/ILC	CD4+ T	CD4+ Tn	Mixed
IPPK	ses_cd	-0.015426	ns	0.348931	0.97406	T/ILC	CD4+ T	CD4+ Tn	Mixed
OGDH	ses_cd	0.00972771	ns	0.348987	0.97406	T/ILC	CD4+ T	CD4+ Tn	Mixed
AL035427.1	ses_cd	0.0301905	ns	0.349011	0.97406	T/ILC	CD4+ T	CD4+ Tn	Mixed
TNFAIP8L1	ses_cd	-0.0124784	ns	0.349031	0.97406	T/ILC	CD4+ T	CD4+ Tn	Mixed
ZSCAN2	ses_cd	0.0152489	ns	0.349157	0.97406	T/ILC	CD4+ T	CD4+ Tn	Mixed
KCTD6	ses_cd	-0.0144874	ns	0.349202	0.97406	T/ILC	CD4+ T	CD4+ Tn	Mixed
EMC4	ses_cd	-0.0101006	ns	0.349285	0.97406	T/ILC	CD4+ T	CD4+ Tn	Mixed
LINC00920	ses_cd	-0.01275	ns	0.349382	0.97406	T/ILC	CD4+ T	CD4+ Tn	Mixed
ITGB1BP1	ses_cd	0.009311	ns	0.34943	0.97406	T/ILC	CD4+ T	CD4+ Tn	Mixed
SYNGR1	ses_cd	-0.0402979	ns	0.349432	0.97406	T/ILC	CD4+ T	CD4+ Tn	Mixed
ANKRD13D	ses_cd	-0.010902	ns	0.349434	0.97406	T/ILC	CD4+ T	CD4+ Tn	Mixed
PCNX3	ses_cd	-0.0157437	ns	0.349542	0.97406	T/ILC	CD4+ T	CD4+ Tn	Mixed
PTCH1	ses_cd	-0.0261095	ns	0.349679	0.97406	T/ILC	CD4+ T	CD4+ Tn	Mixed
SLAMF6	ses_cd	0.0117728	ns	0.349701	0.97406	T/ILC	CD4+ T	CD4+ Tn	Mixed
AC105760.2	ses_cd	-0.0223518	ns	0.34972	0.97406	T/ILC	CD4+ T	CD4+ Tn	Mixed
H2AFY	ses_cd	-0.0232052	ns	0.349782	0.97406	T/ILC	CD4+ T	CD4+ Tn	Mixed
EXD2	ses_cd	0.0139454	ns	0.349815	0.97406	T/ILC	CD4+ T	CD4+ Tn	Mixed
TMED3	ses_cd	-0.0100781	ns	0.349843	0.97406	T/ILC	CD4+ T	CD4+ Tn	Mixed
MAST1	ses_cd	0.0281028	ns	0.349851	0.97406	T/ILC	CD4+ T	CD4+ Tn	Mixed
PSMB2	ses_cd	0.00798997	ns	0.349862	0.97406	T/ILC	CD4+ T	CD4+ Tn	Mixed
C16orf45	ses_cd	0.0133928	ns	0.349903	0.97406	T/ILC	CD4+ T	CD4+ Tn	Mixed
ADAP1	ses_cd	0.0412691	ns	0.349967	0.97406	T/ILC	CD4+ T	CD4+ Tn	Mixed
MAP2K6	ses_cd	-0.0110444	ns	0.350113	0.974285	T/ILC	CD4+ T	CD4+ Tn	Mixed
WDR31	ses_cd	0.0296661	ns	0.350485	0.974587	T/ILC	CD4+ T	CD4+ Tn	Mixed
YBEY	ses_cd	-0.0157998	ns	0.350602	0.974587	T/ILC	CD4+ T	CD4+ Tn	Mixed
TMEM165	ses_cd	-0.00772466	ns	0.350634	0.974587	T/ILC	CD4+ T	CD4+ Tn	Mixed
VIRMA	ses_cd	-0.00599684	ns	0.350666	0.974587	T/ILC	CD4+ T	CD4+ Tn	Mixed
SLIRP	ses_cd	0.0082852	ns	0.350696	0.974587	T/ILC	CD4+ T	CD4+ Tn	Mixed
ATP6V0B	ses_cd	0.0133608	ns	0.350697	0.974587	T/ILC	CD4+ T	CD4+ Tn	Mixed
AC010531.3	ses_cd	0.0295383	ns	0.350739	0.974587	T/ILC	CD4+ T	CD4+ Tn	Mixed
PHF14	ses_cd	-0.00673339	ns	0.350903	0.974587	T/ILC	CD4+ T	CD4+ Tn	Mixed
RHOT2	ses_cd	-0.0185664	ns	0.350988	0.974587	T/ILC	CD4+ T	CD4+ Tn	Mixed
RPH3AL	ses_cd	0.0250086	ns	0.351039	0.974587	T/ILC	CD4+ T	CD4+ Tn	Mixed
NOP14	ses_cd	0.0102418	ns	0.351231	0.974587	T/ILC	CD4+ T	CD4+ Tn	Mixed
CHRM3-AS2	ses_cd	-0.0182576	ns	0.351243	0.974587	T/ILC	CD4+ T	CD4+ Tn	Mixed
AC008914.1	ses_cd	0.0301829	ns	0.351302	0.974587	T/ILC	CD4+ T	CD4+ Tn	Mixed
AL162497.1	ses_cd	0.0290238	ns	0.351328	0.974587	T/ILC	CD4+ T	CD4+ Tn	Mixed
KMT5A	ses_cd	0.0113195	ns	0.351362	0.974587	T/ILC	CD4+ T	CD4+ Tn	Mixed
ABCC11	ses_cd	-0.0271436	ns	0.351386	0.974587	T/ILC	CD4+ T	CD4+ Tn	Mixed
MGMT	ses_cd	0.00920364	ns	0.3514	0.974587	T/ILC	CD4+ T	CD4+ Tn	Mixed
FAM69A	ses_cd	-0.0102353	ns	0.351431	0.974587	T/ILC	CD4+ T	CD4+ Tn	Mixed
AC246785.3	ses_cd	-0.0255859	ns	0.351864	0.974587	T/ILC	CD4+ T	CD4+ Tn	Mixed
LINC00663	ses_cd	-0.0183054	ns	0.351905	0.974587	T/ILC	CD4+ T	CD4+ Tn	Mixed
RBM39	ses_cd	-0.00634674	ns	0.351958	0.974587	T/ILC	CD4+ T	CD4+ Tn	Mixed
HIST1H4H	ses_cd	0.0312515	ns	0.351961	0.974587	T/ILC	CD4+ T	CD4+ Tn	Mixed
MCM3AP	ses_cd	-0.00957266	ns	0.352022	0.974587	T/ILC	CD4+ T	CD4+ Tn	Mixed
PIGU	ses_cd	-0.0131466	ns	0.352104	0.974587	T/ILC	CD4+ T	CD4+ Tn	Mixed
WDR20	ses_cd	-0.00798413	ns	0.352238	0.974587	T/ILC	CD4+ T	CD4+ Tn	Mixed
PEX19	ses_cd	-0.0136481	ns	0.352246	0.974587	T/ILC	CD4+ T	CD4+ Tn	Mixed
DMXL2	ses_cd	0.0738663	ns	0.352328	0.974587	T/ILC	CD4+ T	CD4+ Tn	Mixed
RWDD2B	ses_cd	-0.0152145	ns	0.352358	0.974587	T/ILC	CD4+ T	CD4+ Tn	Mixed
ABL2	ses_cd	-0.0107944	ns	0.352456	0.974587	T/ILC	CD4+ T	CD4+ Tn	Mixed
PITRM1-AS1	ses_cd	0.0209033	ns	0.352516	0.974587	T/ILC	CD4+ T	CD4+ Tn	Mixed
RFLNA	ses_cd	0.03961	ns	0.352574	0.974587	T/ILC	CD4+ T	CD4+ Tn	Mixed
C5orf66	ses_cd	0.0250171	ns	0.3526	0.974587	T/ILC	CD4+ T	CD4+ Tn	Mixed
INPP5F	ses_cd	0.0135371	ns	0.352622	0.974587	T/ILC	CD4+ T	CD4+ Tn	Mixed
L3MBTL2	ses_cd	0.00847225	ns	0.35286	0.974587	T/ILC	CD4+ T	CD4+ Tn	Mixed
TEX14	ses_cd	0.0311247	ns	0.353037	0.974587	T/ILC	CD4+ T	CD4+ Tn	Mixed
AC016394.1	ses_cd	0.020454	ns	0.353037	0.974587	T/ILC	CD4+ T	CD4+ Tn	Mixed
LINC01355	ses_cd	-0.0202262	ns	0.353161	0.974587	T/ILC	CD4+ T	CD4+ Tn	Mixed
ST6GALNAC6	ses_cd	-0.0221399	ns	0.353204	0.974587	T/ILC	CD4+ T	CD4+ Tn	Mixed
SGPL1	ses_cd	-0.0111613	ns	0.35334	0.974587	T/ILC	CD4+ T	CD4+ Tn	Mixed
CAND2	ses_cd	0.0197114	ns	0.353434	0.974587	T/ILC	CD4+ T	CD4+ Tn	Mixed
RRS1-AS1	ses_cd	0.0339659	ns	0.353486	0.974587	T/ILC	CD4+ T	CD4+ Tn	Mixed
AC108879.1	ses_cd	-0.0431588	ns	0.353501	0.974587	T/ILC	CD4+ T	CD4+ Tn	Mixed
ROM1	ses_cd	0.0346684	ns	0.353521	0.974587	T/ILC	CD4+ T	CD4+ Tn	Mixed
LMCD1-AS1	ses_cd	0.0450367	ns	0.353608	0.974587	T/ILC	CD4+ T	CD4+ Tn	Mixed
XBP1	ses_cd	-0.0176625	ns	0.353642	0.974587	T/ILC	CD4+ T	CD4+ Tn	Mixed
TGFBR2	ses_cd	-0.00829428	ns	0.353735	0.974587	T/ILC	CD4+ T	CD4+ Tn	Mixed
GALNT11	ses_cd	0.00831258	ns	0.353751	0.974587	T/ILC	CD4+ T	CD4+ Tn	Mixed
AC015802.4	ses_cd	0.0244603	ns	0.353788	0.974587	T/ILC	CD4+ T	CD4+ Tn	Mixed
ADM2	ses_cd	0.0398327	ns	0.353971	0.974587	T/ILC	CD4+ T	CD4+ Tn	Mixed
STIP1	ses_cd	0.00876139	ns	0.354375	0.974587	T/ILC	CD4+ T	CD4+ Tn	Mixed
ABHD17A	ses_cd	-0.00993127	ns	0.354393	0.974587	T/ILC	CD4+ T	CD4+ Tn	Mixed
AL445472.1	ses_cd	0.0188144	ns	0.354407	0.974587	T/ILC	CD4+ T	CD4+ Tn	Mixed
FAM66B	ses_cd	0.0247604	ns	0.354632	0.974587	T/ILC	CD4+ T	CD4+ Tn	Mixed
GBP1	ses_cd	0.0222431	ns	0.354648	0.974587	T/ILC	CD4+ T	CD4+ Tn	Mixed
ACAP2	ses_cd	-0.00881631	ns	0.355028	0.974587	T/ILC	CD4+ T	CD4+ Tn	Mixed
HSPA4L	ses_cd	0.023084	ns	0.355079	0.974587	T/ILC	CD4+ T	CD4+ Tn	Mixed
NBR1	ses_cd	-0.00627211	ns	0.355081	0.974587	T/ILC	CD4+ T	CD4+ Tn	Mixed
BTN3A2	ses_cd	0.0169726	ns	0.355193	0.974587	T/ILC	CD4+ T	CD4+ Tn	Mixed
GRB2	ses_cd	-0.008148	ns	0.3553	0.974587	T/ILC	CD4+ T	CD4+ Tn	Mixed
CYHR1	ses_cd	-0.0115713	ns	0.355324	0.974587	T/ILC	CD4+ T	CD4+ Tn	Mixed
GNPAT	ses_cd	-0.00816139	ns	0.355441	0.974587	T/ILC	CD4+ T	CD4+ Tn	Mixed
TMEM267	ses_cd	-0.00873901	ns	0.355442	0.974587	T/ILC	CD4+ T	CD4+ Tn	Mixed
AC021097.1	ses_cd	0.0212622	ns	0.355501	0.974587	T/ILC	CD4+ T	CD4+ Tn	Mixed
AP000487.1	ses_cd	-0.0204581	ns	0.355591	0.974587	T/ILC	CD4+ T	CD4+ Tn	Mixed
C21orf91	ses_cd	0.0117962	ns	0.355606	0.974587	T/ILC	CD4+ T	CD4+ Tn	Mixed
KIAA0355	ses_cd	-0.00978648	ns	0.355665	0.974587	T/ILC	CD4+ T	CD4+ Tn	Mixed
TBCB	ses_cd	-0.0117025	ns	0.355672	0.974587	T/ILC	CD4+ T	CD4+ Tn	Mixed
WDTC1	ses_cd	-0.00983026	ns	0.355868	0.974587	T/ILC	CD4+ T	CD4+ Tn	Mixed
HSH2D	ses_cd	-0.0197831	ns	0.356088	0.974587	T/ILC	CD4+ T	CD4+ Tn	Mixed
PSMD8	ses_cd	-0.0134237	ns	0.356184	0.974587	T/ILC	CD4+ T	CD4+ Tn	Mixed
C12orf65	ses_cd	-0.00652909	ns	0.356199	0.974587	T/ILC	CD4+ T	CD4+ Tn	Mixed
MTCH2	ses_cd	-0.0101576	ns	0.356211	0.974587	T/ILC	CD4+ T	CD4+ Tn	Mixed
PPP1R2	ses_cd	-0.00720627	ns	0.356269	0.974587	T/ILC	CD4+ T	CD4+ Tn	Mixed
AC245595.1	ses_cd	-0.0486182	ns	0.356285	0.974587	T/ILC	CD4+ T	CD4+ Tn	Mixed
TRABD2A	ses_cd	-0.0171517	ns	0.356312	0.974587	T/ILC	CD4+ T	CD4+ Tn	Mixed
AC105001.1	ses_cd	0.0252506	ns	0.356424	0.974587	T/ILC	CD4+ T	CD4+ Tn	Mixed
MCOLN1	ses_cd	-0.0191285	ns	0.356636	0.974587	T/ILC	CD4+ T	CD4+ Tn	Mixed
DYRK4	ses_cd	-0.016456	ns	0.356636	0.974587	T/ILC	CD4+ T	CD4+ Tn	Mixed
TRAV12-3	ses_cd	0.0288069	ns	0.356638	0.974587	T/ILC	CD4+ T	CD4+ Tn	Mixed
GPATCH8	ses_cd	-0.0102239	ns	0.356675	0.974587	T/ILC	CD4+ T	CD4+ Tn	Mixed
MRPL48	ses_cd	-0.00981795	ns	0.356813	0.974587	T/ILC	CD4+ T	CD4+ Tn	Mixed
CD247	ses_cd	-0.010647	ns	0.356918	0.974587	T/ILC	CD4+ T	CD4+ Tn	Mixed
AL359921.2	ses_cd	0.0355448	ns	0.356993	0.974587	T/ILC	CD4+ T	CD4+ Tn	Mixed
HOTAIRM1	ses_cd	-0.0264042	ns	0.356996	0.974587	T/ILC	CD4+ T	CD4+ Tn	Mixed
NFX1	ses_cd	-0.00816994	ns	0.357111	0.974587	T/ILC	CD4+ T	CD4+ Tn	Mixed
AC083843.3	ses_cd	0.0365799	ns	0.35723	0.974587	T/ILC	CD4+ T	CD4+ Tn	Mixed
CCDC62	ses_cd	0.0187501	ns	0.35724	0.974587	T/ILC	CD4+ T	CD4+ Tn	Mixed
SMARCD1	ses_cd	0.00801443	ns	0.357389	0.974587	T/ILC	CD4+ T	CD4+ Tn	Mixed
FAM85B	ses_cd	-0.0259713	ns	0.3574	0.974587	T/ILC	CD4+ T	CD4+ Tn	Mixed
PAPLN	ses_cd	0.0294087	ns	0.357455	0.974587	T/ILC	CD4+ T	CD4+ Tn	Mixed
CTNNBL1	ses_cd	0.00815087	ns	0.357489	0.974587	T/ILC	CD4+ T	CD4+ Tn	Mixed
NAP1L5	ses_cd	0.019938	ns	0.357491	0.974587	T/ILC	CD4+ T	CD4+ Tn	Mixed
CLINT1	ses_cd	0.00590925	ns	0.357521	0.974587	T/ILC	CD4+ T	CD4+ Tn	Mixed
EVA1C	ses_cd	-0.014567	ns	0.357543	0.974587	T/ILC	CD4+ T	CD4+ Tn	Mixed
OR7D2	ses_cd	0.0657907	ns	0.357557	0.974587	T/ILC	CD4+ T	CD4+ Tn	Mixed
SLC25A33	ses_cd	-0.0137741	ns	0.35766	0.974587	T/ILC	CD4+ T	CD4+ Tn	Mixed
MCTP1	ses_cd	0.0641814	ns	0.357856	0.974587	T/ILC	CD4+ T	CD4+ Tn	Mixed
AC073046.1	ses_cd	0.0410251	ns	0.35786	0.974587	T/ILC	CD4+ T	CD4+ Tn	Mixed
FXN	ses_cd	-0.0103402	ns	0.357922	0.974587	T/ILC	CD4+ T	CD4+ Tn	Mixed
CLNK	ses_cd	-0.0512687	ns	0.358091	0.974587	T/ILC	CD4+ T	CD4+ Tn	Mixed
UBR2	ses_cd	-0.00831968	ns	0.358092	0.974587	T/ILC	CD4+ T	CD4+ Tn	Mixed
CDCA7L	ses_cd	0.0273	ns	0.358246	0.974587	T/ILC	CD4+ T	CD4+ Tn	Mixed
CAPN7	ses_cd	0.00632437	ns	0.358252	0.974587	T/ILC	CD4+ T	CD4+ Tn	Mixed
NIT1	ses_cd	-0.0121583	ns	0.358283	0.974587	T/ILC	CD4+ T	CD4+ Tn	Mixed
OTUB1	ses_cd	-0.00927526	ns	0.358364	0.974587	T/ILC	CD4+ T	CD4+ Tn	Mixed
LTA4H	ses_cd	-0.0160978	ns	0.358413	0.974587	T/ILC	CD4+ T	CD4+ Tn	Mixed
AC018512.1	ses_cd	-0.0293051	ns	0.358426	0.974587	T/ILC	CD4+ T	CD4+ Tn	Mixed
AL139353.1	ses_cd	-0.0136375	ns	0.358495	0.974587	T/ILC	CD4+ T	CD4+ Tn	Mixed
CSTF2T	ses_cd	0.0114935	ns	0.358653	0.974587	T/ILC	CD4+ T	CD4+ Tn	Mixed
AC092140.1	ses_cd	0.020395	ns	0.358694	0.974587	T/ILC	CD4+ T	CD4+ Tn	Mixed
ZNF134	ses_cd	-0.0126672	ns	0.3587	0.974587	T/ILC	CD4+ T	CD4+ Tn	Mixed
AL121748.1	ses_cd	0.0453538	ns	0.358866	0.974587	T/ILC	CD4+ T	CD4+ Tn	Mixed
FAM193A	ses_cd	-0.0107513	ns	0.359105	0.974587	T/ILC	CD4+ T	CD4+ Tn	Mixed
DPF2	ses_cd	-0.00742338	ns	0.359163	0.974587	T/ILC	CD4+ T	CD4+ Tn	Mixed
CACNA2D4	ses_cd	-0.0267287	ns	0.359173	0.974587	T/ILC	CD4+ T	CD4+ Tn	Mixed
GPANK1	ses_cd	-0.0119659	ns	0.359264	0.974587	T/ILC	CD4+ T	CD4+ Tn	Mixed
CTSL	ses_cd	-0.0620554	ns	0.359602	0.974587	T/ILC	CD4+ T	CD4+ Tn	Mixed
COASY	ses_cd	-0.0145669	ns	0.359638	0.974587	T/ILC	CD4+ T	CD4+ Tn	Mixed
LINC02259	ses_cd	0.0271352	ns	0.359792	0.974587	T/ILC	CD4+ T	CD4+ Tn	Mixed
B4GALT4	ses_cd	-0.0144059	ns	0.359843	0.974587	T/ILC	CD4+ T	CD4+ Tn	Mixed
CC2D1A	ses_cd	-0.0159729	ns	0.359908	0.974587	T/ILC	CD4+ T	CD4+ Tn	Mixed
GSG1	ses_cd	0.0452796	ns	0.359937	0.974587	T/ILC	CD4+ T	CD4+ Tn	Mixed
SIK3	ses_cd	0.0130299	ns	0.360041	0.974587	T/ILC	CD4+ T	CD4+ Tn	Mixed
NEXN-AS1	ses_cd	0.0236732	ns	0.360051	0.974587	T/ILC	CD4+ T	CD4+ Tn	Mixed
CRIPT	ses_cd	0.00934056	ns	0.360063	0.974587	T/ILC	CD4+ T	CD4+ Tn	Mixed
PNPLA6	ses_cd	-0.0226723	ns	0.36012	0.974587	T/ILC	CD4+ T	CD4+ Tn	Mixed
MC1R	ses_cd	-0.0207117	ns	0.360138	0.974587	T/ILC	CD4+ T	CD4+ Tn	Mixed
RPS6KC1	ses_cd	-0.0102665	ns	0.36015	0.974587	T/ILC	CD4+ T	CD4+ Tn	Mixed
NECAP2	ses_cd	0.00708811	ns	0.360196	0.974587	T/ILC	CD4+ T	CD4+ Tn	Mixed
SCRIB	ses_cd	0.0191389	ns	0.360283	0.974587	T/ILC	CD4+ T	CD4+ Tn	Mixed
Z83844.2	ses_cd	0.0176161	ns	0.360346	0.974587	T/ILC	CD4+ T	CD4+ Tn	Mixed
NDUFA11	ses_cd	-0.0110546	ns	0.360447	0.974587	T/ILC	CD4+ T	CD4+ Tn	Mixed
GPBP1L1	ses_cd	-0.00687872	ns	0.360503	0.974587	T/ILC	CD4+ T	CD4+ Tn	Mixed
OXCT1	ses_cd	-0.00786489	ns	0.360535	0.974587	T/ILC	CD4+ T	CD4+ Tn	Mixed
RORA	ses_cd	0.0108483	ns	0.360538	0.974587	T/ILC	CD4+ T	CD4+ Tn	Mixed
DLEU2	ses_cd	0.0127965	ns	0.360613	0.974587	T/ILC	CD4+ T	CD4+ Tn	Mixed
AL139317.1	ses_cd	0.0331061	ns	0.360694	0.974587	T/ILC	CD4+ T	CD4+ Tn	Mixed
CUEDC2	ses_cd	-0.0104903	ns	0.360742	0.974587	T/ILC	CD4+ T	CD4+ Tn	Mixed
KCNAB3	ses_cd	0.028699	ns	0.360765	0.974587	T/ILC	CD4+ T	CD4+ Tn	Mixed
FAM76B	ses_cd	0.0101794	ns	0.360817	0.974587	T/ILC	CD4+ T	CD4+ Tn	Mixed
TNRC6A	ses_cd	-0.00548341	ns	0.360839	0.974587	T/ILC	CD4+ T	CD4+ Tn	Mixed
PDS5A	ses_cd	-0.00929888	ns	0.360884	0.974587	T/ILC	CD4+ T	CD4+ Tn	Mixed
ZBTB10	ses_cd	0.0133455	ns	0.360949	0.974587	T/ILC	CD4+ T	CD4+ Tn	Mixed
MTRNR2L10	ses_cd	0.0400591	ns	0.360963	0.974587	T/ILC	CD4+ T	CD4+ Tn	Mixed
CYTH3	ses_cd	0.0218577	ns	0.361054	0.974587	T/ILC	CD4+ T	CD4+ Tn	Mixed
MTUS1	ses_cd	0.0281916	ns	0.361149	0.974587	T/ILC	CD4+ T	CD4+ Tn	Mixed
HIC1	ses_cd	0.0375003	ns	0.361181	0.974587	T/ILC	CD4+ T	CD4+ Tn	Mixed
AC073333.1	ses_cd	0.0163316	ns	0.361202	0.974587	T/ILC	CD4+ T	CD4+ Tn	Mixed
AC009119.2	ses_cd	0.026349	ns	0.361226	0.974587	T/ILC	CD4+ T	CD4+ Tn	Mixed
NAA60	ses_cd	-0.011358	ns	0.361232	0.974587	T/ILC	CD4+ T	CD4+ Tn	Mixed
ALS2CR12	ses_cd	0.0161059	ns	0.361268	0.974587	T/ILC	CD4+ T	CD4+ Tn	Mixed
SPATA33	ses_cd	0.0146146	ns	0.361374	0.974587	T/ILC	CD4+ T	CD4+ Tn	Mixed
WNT10A	ses_cd	0.0270474	ns	0.361434	0.974587	T/ILC	CD4+ T	CD4+ Tn	Mixed
AL109930.1	ses_cd	0.0218589	ns	0.361467	0.974587	T/ILC	CD4+ T	CD4+ Tn	Mixed
AC055811.2	ses_cd	0.0315128	ns	0.361482	0.974587	T/ILC	CD4+ T	CD4+ Tn	Mixed
RDH10	ses_cd	0.0341044	ns	0.36167	0.974587	T/ILC	CD4+ T	CD4+ Tn	Mixed
MAP3K7CL	ses_cd	0.0268039	ns	0.361724	0.974587	T/ILC	CD4+ T	CD4+ Tn	Mixed
HEXA-AS1	ses_cd	-0.0259511	ns	0.36178	0.974587	T/ILC	CD4+ T	CD4+ Tn	Mixed
DDX5	ses_cd	-0.0110347	ns	0.361887	0.974587	T/ILC	CD4+ T	CD4+ Tn	Mixed
PPP5D1	ses_cd	-0.0179491	ns	0.362117	0.974587	T/ILC	CD4+ T	CD4+ Tn	Mixed
PINX1	ses_cd	0.02354	ns	0.362128	0.974587	T/ILC	CD4+ T	CD4+ Tn	Mixed
CERK	ses_cd	0.0084674	ns	0.362135	0.974587	T/ILC	CD4+ T	CD4+ Tn	Mixed
SMARCE1	ses_cd	-0.00898707	ns	0.362189	0.974587	T/ILC	CD4+ T	CD4+ Tn	Mixed
AL136531.2	ses_cd	0.0140389	ns	0.362306	0.974587	T/ILC	CD4+ T	CD4+ Tn	Mixed
LINC01954	ses_cd	0.10534	ns	0.362458	0.974587	T/ILC	CD4+ T	CD4+ Tn	Mixed
CELF1	ses_cd	-0.010872	ns	0.362481	0.974587	T/ILC	CD4+ T	CD4+ Tn	Mixed
PHF2	ses_cd	-0.0108558	ns	0.362512	0.974587	T/ILC	CD4+ T	CD4+ Tn	Mixed
AC009365.3	ses_cd	-0.0257677	ns	0.362561	0.974587	T/ILC	CD4+ T	CD4+ Tn	Mixed
NDUFAF8	ses_cd	0.0115577	ns	0.362639	0.974587	T/ILC	CD4+ T	CD4+ Tn	Mixed
ERG28	ses_cd	-0.0100425	ns	0.362643	0.974587	T/ILC	CD4+ T	CD4+ Tn	Mixed
GRIP1	ses_cd	0.0275359	ns	0.36272	0.974587	T/ILC	CD4+ T	CD4+ Tn	Mixed
PCBP2	ses_cd	0.00791354	ns	0.362727	0.974587	T/ILC	CD4+ T	CD4+ Tn	Mixed
MORC2-AS1	ses_cd	0.0198062	ns	0.362746	0.974587	T/ILC	CD4+ T	CD4+ Tn	Mixed
CALCRL	ses_cd	0.0651472	ns	0.362772	0.974587	T/ILC	CD4+ T	CD4+ Tn	Mixed
FADS1	ses_cd	-0.0481705	ns	0.362782	0.974587	T/ILC	CD4+ T	CD4+ Tn	Mixed
SLC52A1	ses_cd	0.0223101	ns	0.363093	0.974587	T/ILC	CD4+ T	CD4+ Tn	Mixed
ABCD4	ses_cd	-0.00943308	ns	0.3631	0.974587	T/ILC	CD4+ T	CD4+ Tn	Mixed
PURB	ses_cd	-0.00964799	ns	0.363149	0.974587	T/ILC	CD4+ T	CD4+ Tn	Mixed
ZMAT1	ses_cd	-0.00934559	ns	0.363169	0.974587	T/ILC	CD4+ T	CD4+ Tn	Mixed
DDIAS	ses_cd	0.0432253	ns	0.363196	0.974587	T/ILC	CD4+ T	CD4+ Tn	Mixed
NBPF19	ses_cd	-0.0166661	ns	0.363324	0.974587	T/ILC	CD4+ T	CD4+ Tn	Mixed
AGTRAP	ses_cd	-0.0186737	ns	0.363401	0.974587	T/ILC	CD4+ T	CD4+ Tn	Mixed
TMEM68	ses_cd	-0.00846938	ns	0.363406	0.974587	T/ILC	CD4+ T	CD4+ Tn	Mixed
EIF4EBP2	ses_cd	-0.00812186	ns	0.363423	0.974587	T/ILC	CD4+ T	CD4+ Tn	Mixed
GLI4	ses_cd	-0.0124329	ns	0.363475	0.974587	T/ILC	CD4+ T	CD4+ Tn	Mixed
ZBED2	ses_cd	0.0406987	ns	0.363628	0.974587	T/ILC	CD4+ T	CD4+ Tn	Mixed
HSD17B10	ses_cd	-0.011545	ns	0.36373	0.974587	T/ILC	CD4+ T	CD4+ Tn	Mixed
HAUS5	ses_cd	-0.0126103	ns	0.363757	0.974587	T/ILC	CD4+ T	CD4+ Tn	Mixed
CCDC77	ses_cd	-0.0119921	ns	0.363802	0.974587	T/ILC	CD4+ T	CD4+ Tn	Mixed
LAMTOR4	ses_cd	-0.0105725	ns	0.363973	0.974587	T/ILC	CD4+ T	CD4+ Tn	Mixed
TMEM218	ses_cd	-0.0107098	ns	0.363993	0.974587	T/ILC	CD4+ T	CD4+ Tn	Mixed
FAM8A1	ses_cd	0.0119927	ns	0.363995	0.974587	T/ILC	CD4+ T	CD4+ Tn	Mixed
SPATS2	ses_cd	-0.0136654	ns	0.364158	0.974587	T/ILC	CD4+ T	CD4+ Tn	Mixed
KANSL1-AS1	ses_cd	-0.0356894	ns	0.36428	0.974587	T/ILC	CD4+ T	CD4+ Tn	Mixed
AC114490.3	ses_cd	-0.0164836	ns	0.364334	0.974587	T/ILC	CD4+ T	CD4+ Tn	Mixed
SIRT3	ses_cd	-0.011409	ns	0.364358	0.974587	T/ILC	CD4+ T	CD4+ Tn	Mixed
PM20D2	ses_cd	-0.0101074	ns	0.364421	0.974587	T/ILC	CD4+ T	CD4+ Tn	Mixed
FGFR1OP2	ses_cd	-0.00640119	ns	0.364457	0.974587	T/ILC	CD4+ T	CD4+ Tn	Mixed
HADHA	ses_cd	-0.00706189	ns	0.364547	0.974587	T/ILC	CD4+ T	CD4+ Tn	Mixed
AGAP6	ses_cd	-0.0145436	ns	0.364631	0.974587	T/ILC	CD4+ T	CD4+ Tn	Mixed
ARF6	ses_cd	-0.0115617	ns	0.364664	0.974587	T/ILC	CD4+ T	CD4+ Tn	Mixed
OXSR1	ses_cd	0.00819069	ns	0.364708	0.974587	T/ILC	CD4+ T	CD4+ Tn	Mixed
TSR2	ses_cd	-0.0104398	ns	0.364798	0.974587	T/ILC	CD4+ T	CD4+ Tn	Mixed
ZIK1	ses_cd	-0.017126	ns	0.364823	0.974587	T/ILC	CD4+ T	CD4+ Tn	Mixed
APBA3	ses_cd	0.0123227	ns	0.364938	0.974587	T/ILC	CD4+ T	CD4+ Tn	Mixed
ITPKB	ses_cd	-0.00863239	ns	0.36495	0.974587	T/ILC	CD4+ T	CD4+ Tn	Mixed
MTPAP	ses_cd	0.0130287	ns	0.365182	0.974587	T/ILC	CD4+ T	CD4+ Tn	Mixed
MED26	ses_cd	-0.0174516	ns	0.365211	0.974587	T/ILC	CD4+ T	CD4+ Tn	Mixed
AP3M2	ses_cd	0.0124145	ns	0.365349	0.974587	T/ILC	CD4+ T	CD4+ Tn	Mixed
CLTB	ses_cd	-0.00960409	ns	0.365475	0.974587	T/ILC	CD4+ T	CD4+ Tn	Mixed
REST	ses_cd	-0.00599221	ns	0.365663	0.974587	T/ILC	CD4+ T	CD4+ Tn	Mixed
B2M	ses_cd	-0.010299	ns	0.365926	0.974587	T/ILC	CD4+ T	CD4+ Tn	Mixed
LSM12	ses_cd	0.00716898	ns	0.365947	0.974587	T/ILC	CD4+ T	CD4+ Tn	Mixed
C12orf73	ses_cd	-0.0121098	ns	0.366123	0.974587	T/ILC	CD4+ T	CD4+ Tn	Mixed
DHRS7	ses_cd	0.0101811	ns	0.366131	0.974587	T/ILC	CD4+ T	CD4+ Tn	Mixed
AP002387.2	ses_cd	0.0171478	ns	0.366231	0.974587	T/ILC	CD4+ T	CD4+ Tn	Mixed
AL136295.2	ses_cd	0.0235624	ns	0.366312	0.974587	T/ILC	CD4+ T	CD4+ Tn	Mixed
ADAMTS10	ses_cd	-0.016799	ns	0.366333	0.974587	T/ILC	CD4+ T	CD4+ Tn	Mixed
DYM	ses_cd	0.0094868	ns	0.366425	0.974587	T/ILC	CD4+ T	CD4+ Tn	Mixed
CEP95	ses_cd	0.00896441	ns	0.366467	0.974587	T/ILC	CD4+ T	CD4+ Tn	Mixed
LIN7B	ses_cd	-0.0149822	ns	0.366506	0.974587	T/ILC	CD4+ T	CD4+ Tn	Mixed
GIGYF2	ses_cd	-0.00673335	ns	0.366569	0.974587	T/ILC	CD4+ T	CD4+ Tn	Mixed
RPS25	ses_cd	-0.0135546	ns	0.366582	0.974587	T/ILC	CD4+ T	CD4+ Tn	Mixed
TMEM175	ses_cd	-0.0117003	ns	0.366632	0.974587	T/ILC	CD4+ T	CD4+ Tn	Mixed
RBM6	ses_cd	-0.0110306	ns	0.36666	0.974587	T/ILC	CD4+ T	CD4+ Tn	Mixed
PGAM5	ses_cd	-0.0135974	ns	0.366749	0.974587	T/ILC	CD4+ T	CD4+ Tn	Mixed
TCF7L2	ses_cd	0.0824616	ns	0.366812	0.974587	T/ILC	CD4+ T	CD4+ Tn	Mixed
WDR62	ses_cd	0.0331729	ns	0.36691	0.974587	T/ILC	CD4+ T	CD4+ Tn	Mixed
ACTR3C	ses_cd	-0.0131968	ns	0.366926	0.974587	T/ILC	CD4+ T	CD4+ Tn	Mixed
ANKRD36C	ses_cd	0.0104146	ns	0.366941	0.974587	T/ILC	CD4+ T	CD4+ Tn	Mixed
LINC01389	ses_cd	-0.0224148	ns	0.36696	0.974587	T/ILC	CD4+ T	CD4+ Tn	Mixed
PEX16	ses_cd	-0.0113812	ns	0.366999	0.974587	T/ILC	CD4+ T	CD4+ Tn	Mixed
TNIK	ses_cd	0.0101193	ns	0.3671	0.974587	T/ILC	CD4+ T	CD4+ Tn	Mixed
JARID2	ses_cd	-0.00914647	ns	0.367133	0.974587	T/ILC	CD4+ T	CD4+ Tn	Mixed
PRR14L	ses_cd	-0.00792293	ns	0.367178	0.974587	T/ILC	CD4+ T	CD4+ Tn	Mixed
MORN4	ses_cd	0.0235468	ns	0.367184	0.974587	T/ILC	CD4+ T	CD4+ Tn	Mixed
AP4E1	ses_cd	0.00899981	ns	0.367473	0.974587	T/ILC	CD4+ T	CD4+ Tn	Mixed
PSAP	ses_cd	-0.0897504	ns	0.367698	0.974587	T/ILC	CD4+ T	CD4+ Tn	Mixed
AC100821.2	ses_cd	0.0241786	ns	0.367711	0.974587	T/ILC	CD4+ T	CD4+ Tn	Mixed
AC022395.1	ses_cd	0.018077	ns	0.367765	0.974587	T/ILC	CD4+ T	CD4+ Tn	Mixed
BRD8	ses_cd	0.0106813	ns	0.367768	0.974587	T/ILC	CD4+ T	CD4+ Tn	Mixed
SCAF8	ses_cd	-0.00764809	ns	0.367811	0.974587	T/ILC	CD4+ T	CD4+ Tn	Mixed
ORC5	ses_cd	0.00839963	ns	0.367827	0.974587	T/ILC	CD4+ T	CD4+ Tn	Mixed
VTA1	ses_cd	-0.00690137	ns	0.367923	0.974587	T/ILC	CD4+ T	CD4+ Tn	Mixed
U2AF1L5	ses_cd	0.060975	ns	0.368104	0.974587	T/ILC	CD4+ T	CD4+ Tn	Mixed
TFRC	ses_cd	0.0104686	ns	0.368224	0.974587	T/ILC	CD4+ T	CD4+ Tn	Mixed
CANT1	ses_cd	0.0199715	ns	0.368307	0.974587	T/ILC	CD4+ T	CD4+ Tn	Mixed
TTC30A	ses_cd	0.0338506	ns	0.368443	0.974587	T/ILC	CD4+ T	CD4+ Tn	Mixed
C1RL	ses_cd	-0.00823747	ns	0.368661	0.974587	T/ILC	CD4+ T	CD4+ Tn	Mixed
SPAG17	ses_cd	0.0248577	ns	0.36868	0.974587	T/ILC	CD4+ T	CD4+ Tn	Mixed
ATXN10	ses_cd	-0.00820642	ns	0.368691	0.974587	T/ILC	CD4+ T	CD4+ Tn	Mixed
AKT3	ses_cd	0.0108713	ns	0.368773	0.974587	T/ILC	CD4+ T	CD4+ Tn	Mixed
PXK	ses_cd	-0.00904483	ns	0.368788	0.974587	T/ILC	CD4+ T	CD4+ Tn	Mixed
HDAC5	ses_cd	0.0113324	ns	0.368796	0.974587	T/ILC	CD4+ T	CD4+ Tn	Mixed
MDS2	ses_cd	-0.0142111	ns	0.368821	0.974587	T/ILC	CD4+ T	CD4+ Tn	Mixed
AC025181.2	ses_cd	0.0244312	ns	0.368854	0.974587	T/ILC	CD4+ T	CD4+ Tn	Mixed
PRKAR1A	ses_cd	-0.0109574	ns	0.368911	0.974587	T/ILC	CD4+ T	CD4+ Tn	Mixed
MACROD1	ses_cd	0.0172047	ns	0.368918	0.974587	T/ILC	CD4+ T	CD4+ Tn	Mixed
GNAI1	ses_cd	-0.0313454	ns	0.368978	0.974587	T/ILC	CD4+ T	CD4+ Tn	Mixed
CYP51A1-AS1	ses_cd	0.0403958	ns	0.369015	0.974587	T/ILC	CD4+ T	CD4+ Tn	Mixed
ZNF395	ses_cd	-0.0126272	ns	0.369022	0.974587	T/ILC	CD4+ T	CD4+ Tn	Mixed
RPL26	ses_cd	-0.0141886	ns	0.369043	0.974587	T/ILC	CD4+ T	CD4+ Tn	Mixed
OSGEP	ses_cd	-0.00779209	ns	0.369056	0.974587	T/ILC	CD4+ T	CD4+ Tn	Mixed
GPAA1	ses_cd	-0.0147363	ns	0.369075	0.974587	T/ILC	CD4+ T	CD4+ Tn	Mixed
SNAPC4	ses_cd	0.016392	ns	0.369077	0.974587	T/ILC	CD4+ T	CD4+ Tn	Mixed
PNP	ses_cd	-0.0118641	ns	0.369148	0.974587	T/ILC	CD4+ T	CD4+ Tn	Mixed
DOLPP1	ses_cd	-0.0223435	ns	0.369313	0.974587	T/ILC	CD4+ T	CD4+ Tn	Mixed
PPP3CB	ses_cd	-0.00640677	ns	0.369374	0.974587	T/ILC	CD4+ T	CD4+ Tn	Mixed
AC022182.2	ses_cd	0.019038	ns	0.369419	0.974587	T/ILC	CD4+ T	CD4+ Tn	Mixed
EFCAB14-AS1	ses_cd	0.0207163	ns	0.3696	0.974587	T/ILC	CD4+ T	CD4+ Tn	Mixed
RNF17	ses_cd	0.0601605	ns	0.369732	0.974587	T/ILC	CD4+ T	CD4+ Tn	Mixed
NCOA2	ses_cd	-0.00983779	ns	0.36978	0.974587	T/ILC	CD4+ T	CD4+ Tn	Mixed
AC126773.1	ses_cd	0.0325455	ns	0.369863	0.974587	T/ILC	CD4+ T	CD4+ Tn	Mixed
AC025283.3	ses_cd	-0.0141779	ns	0.369878	0.974587	T/ILC	CD4+ T	CD4+ Tn	Mixed
EPS15L1	ses_cd	-0.00823595	ns	0.369884	0.974587	T/ILC	CD4+ T	CD4+ Tn	Mixed
AC068675.1	ses_cd	-0.0263405	ns	0.369891	0.974587	T/ILC	CD4+ T	CD4+ Tn	Mixed
AGFG2	ses_cd	-0.0112769	ns	0.369991	0.974587	T/ILC	CD4+ T	CD4+ Tn	Mixed
OPRL1	ses_cd	0.0462557	ns	0.37003	0.974587	T/ILC	CD4+ T	CD4+ Tn	Mixed
FKBP15	ses_cd	-0.00881024	ns	0.370034	0.974587	T/ILC	CD4+ T	CD4+ Tn	Mixed
SURF4	ses_cd	-0.00792778	ns	0.37007	0.974587	T/ILC	CD4+ T	CD4+ Tn	Mixed
SEC61A2	ses_cd	0.0115793	ns	0.370083	0.974587	T/ILC	CD4+ T	CD4+ Tn	Mixed
MAP3K4	ses_cd	0.00662581	ns	0.370106	0.974587	T/ILC	CD4+ T	CD4+ Tn	Mixed
ZNF653	ses_cd	0.0286228	ns	0.370109	0.974587	T/ILC	CD4+ T	CD4+ Tn	Mixed
BST2	ses_cd	0.0170658	ns	0.370116	0.974587	T/ILC	CD4+ T	CD4+ Tn	Mixed
ZPBP	ses_cd	0.0458589	ns	0.370227	0.974587	T/ILC	CD4+ T	CD4+ Tn	Mixed
LINC02265	ses_cd	0.0326522	ns	0.370271	0.974587	T/ILC	CD4+ T	CD4+ Tn	Mixed
LENG1	ses_cd	0.0123833	ns	0.37036	0.974587	T/ILC	CD4+ T	CD4+ Tn	Mixed
GADD45B	ses_cd	0.0154156	ns	0.370371	0.974587	T/ILC	CD4+ T	CD4+ Tn	Mixed
RSRP1	ses_cd	-0.00667489	ns	0.370609	0.974587	T/ILC	CD4+ T	CD4+ Tn	Mixed
PINK1-AS	ses_cd	-0.0183414	ns	0.370628	0.974587	T/ILC	CD4+ T	CD4+ Tn	Mixed
AC243960.1	ses_cd	0.01465	ns	0.370634	0.974587	T/ILC	CD4+ T	CD4+ Tn	Mixed
EPPK1	ses_cd	0.0294938	ns	0.370655	0.974587	T/ILC	CD4+ T	CD4+ Tn	Mixed
TXN	ses_cd	0.0176891	ns	0.37067	0.974587	T/ILC	CD4+ T	CD4+ Tn	Mixed
ITGB7	ses_cd	-0.0120193	ns	0.370738	0.974587	T/ILC	CD4+ T	CD4+ Tn	Mixed
AL391097.2	ses_cd	0.0212052	ns	0.370772	0.974587	T/ILC	CD4+ T	CD4+ Tn	Mixed
AL136985.1	ses_cd	0.0329541	ns	0.370786	0.974587	T/ILC	CD4+ T	CD4+ Tn	Mixed
SENP7	ses_cd	0.00759784	ns	0.370788	0.974587	T/ILC	CD4+ T	CD4+ Tn	Mixed
SF3A3	ses_cd	-0.00762597	ns	0.370858	0.974587	T/ILC	CD4+ T	CD4+ Tn	Mixed
TMEM117	ses_cd	0.014365	ns	0.370897	0.974587	T/ILC	CD4+ T	CD4+ Tn	Mixed
AL133415.1	ses_cd	0.0268175	ns	0.370956	0.974587	T/ILC	CD4+ T	CD4+ Tn	Mixed
RPRD1A	ses_cd	-0.00739784	ns	0.37101	0.974587	T/ILC	CD4+ T	CD4+ Tn	Mixed
ZBTB20-AS3	ses_cd	0.0202893	ns	0.37109	0.974587	T/ILC	CD4+ T	CD4+ Tn	Mixed
BBS4	ses_cd	-0.0116423	ns	0.371103	0.974587	T/ILC	CD4+ T	CD4+ Tn	Mixed
CARF	ses_cd	-0.0090562	ns	0.371262	0.974587	T/ILC	CD4+ T	CD4+ Tn	Mixed
RASGRF2-AS1	ses_cd	0.0245695	ns	0.371285	0.974587	T/ILC	CD4+ T	CD4+ Tn	Mixed
CLEC11A	ses_cd	-0.0298152	ns	0.371302	0.974587	T/ILC	CD4+ T	CD4+ Tn	Mixed
AC127496.1	ses_cd	0.037856	ns	0.371326	0.974587	T/ILC	CD4+ T	CD4+ Tn	Mixed
TMEM263	ses_cd	-0.00730225	ns	0.371411	0.974587	T/ILC	CD4+ T	CD4+ Tn	Mixed
ATXN2L	ses_cd	-0.00723239	ns	0.371473	0.974587	T/ILC	CD4+ T	CD4+ Tn	Mixed
RPL7	ses_cd	-0.0127971	ns	0.371608	0.974587	T/ILC	CD4+ T	CD4+ Tn	Mixed
ME3	ses_cd	0.0257199	ns	0.371687	0.974587	T/ILC	CD4+ T	CD4+ Tn	Mixed
AC069431.1	ses_cd	0.0256672	ns	0.371699	0.974587	T/ILC	CD4+ T	CD4+ Tn	Mixed
AC135050.3	ses_cd	-0.022482	ns	0.371767	0.974587	T/ILC	CD4+ T	CD4+ Tn	Mixed
AC024267.4	ses_cd	0.017736	ns	0.371847	0.974587	T/ILC	CD4+ T	CD4+ Tn	Mixed
SEPT7	ses_cd	-0.00521251	ns	0.37192	0.974587	T/ILC	CD4+ T	CD4+ Tn	Mixed
ERRFI1	ses_cd	0.034238	ns	0.371955	0.974587	T/ILC	CD4+ T	CD4+ Tn	Mixed
HBS1L	ses_cd	-0.00744676	ns	0.372069	0.974587	T/ILC	CD4+ T	CD4+ Tn	Mixed
PSMB5	ses_cd	-0.00961494	ns	0.3721	0.974587	T/ILC	CD4+ T	CD4+ Tn	Mixed
AC087071.1	ses_cd	0.0374835	ns	0.372107	0.974587	T/ILC	CD4+ T	CD4+ Tn	Mixed
ATP5MPL	ses_cd	-0.0114654	ns	0.372123	0.974587	T/ILC	CD4+ T	CD4+ Tn	Mixed
SLC16A4	ses_cd	0.0107986	ns	0.372138	0.974587	T/ILC	CD4+ T	CD4+ Tn	Mixed
TTC14	ses_cd	-0.00626888	ns	0.372393	0.974587	T/ILC	CD4+ T	CD4+ Tn	Mixed
CAT	ses_cd	-0.017785	ns	0.37248	0.974587	T/ILC	CD4+ T	CD4+ Tn	Mixed
GTF2B	ses_cd	-0.00524841	ns	0.372499	0.974587	T/ILC	CD4+ T	CD4+ Tn	Mixed
E4F1	ses_cd	-0.0099643	ns	0.372571	0.974587	T/ILC	CD4+ T	CD4+ Tn	Mixed
NR2C2AP	ses_cd	-0.0128151	ns	0.372605	0.974587	T/ILC	CD4+ T	CD4+ Tn	Mixed
AC037487.1	ses_cd	0.0372251	ns	0.372632	0.974587	T/ILC	CD4+ T	CD4+ Tn	Mixed
AC034114.2	ses_cd	0.0308081	ns	0.37269	0.974587	T/ILC	CD4+ T	CD4+ Tn	Mixed
CLDN7	ses_cd	-0.0418217	ns	0.372735	0.974587	T/ILC	CD4+ T	CD4+ Tn	Mixed
ZNF738	ses_cd	0.012045	ns	0.372815	0.974587	T/ILC	CD4+ T	CD4+ Tn	Mixed
AL356272.1	ses_cd	0.0422918	ns	0.372821	0.974587	T/ILC	CD4+ T	CD4+ Tn	Mixed
SLC9A9	ses_cd	0.00992568	ns	0.372908	0.974587	T/ILC	CD4+ T	CD4+ Tn	Mixed
FAM186B	ses_cd	0.0203941	ns	0.372976	0.974587	T/ILC	CD4+ T	CD4+ Tn	Mixed
EDRF1	ses_cd	-0.00738098	ns	0.372991	0.974587	T/ILC	CD4+ T	CD4+ Tn	Mixed
SSC4D	ses_cd	0.0194756	ns	0.372993	0.974587	T/ILC	CD4+ T	CD4+ Tn	Mixed
LINC01948	ses_cd	0.0275094	ns	0.373023	0.974587	T/ILC	CD4+ T	CD4+ Tn	Mixed
SCAMP1-AS1	ses_cd	-0.0121992	ns	0.373115	0.974587	T/ILC	CD4+ T	CD4+ Tn	Mixed
SGPP1	ses_cd	-0.0108341	ns	0.373131	0.974587	T/ILC	CD4+ T	CD4+ Tn	Mixed
POLI	ses_cd	0.0122767	ns	0.373164	0.974587	T/ILC	CD4+ T	CD4+ Tn	Mixed
PAQR3	ses_cd	0.0114286	ns	0.373178	0.974587	T/ILC	CD4+ T	CD4+ Tn	Mixed
AK6	ses_cd	-0.00874261	ns	0.37335	0.974587	T/ILC	CD4+ T	CD4+ Tn	Mixed
Z82206.1	ses_cd	-0.0148501	ns	0.373382	0.974587	T/ILC	CD4+ T	CD4+ Tn	Mixed
NAA38	ses_cd	-0.00838097	ns	0.373488	0.974587	T/ILC	CD4+ T	CD4+ Tn	Mixed
SH2D4B	ses_cd	0.0353171	ns	0.373805	0.974587	T/ILC	CD4+ T	CD4+ Tn	Mixed
ADTRP	ses_cd	0.0214109	ns	0.373818	0.974587	T/ILC	CD4+ T	CD4+ Tn	Mixed
AC004542.2	ses_cd	0.0314948	ns	0.373847	0.974587	T/ILC	CD4+ T	CD4+ Tn	Mixed
GATD3B	ses_cd	-0.0250955	ns	0.373865	0.974587	T/ILC	CD4+ T	CD4+ Tn	Mixed
CSTF3-DT	ses_cd	-0.0200293	ns	0.37398	0.974587	T/ILC	CD4+ T	CD4+ Tn	Mixed
