## Supplementary tables for "Tissue-specific and circulatory immune signatures of mucosal inflammation in Crohn’s disease": ST4.xlsx (part 9 of 49)

### Sheet: Sheet1 (continued)
Gene name	Coefficient	logFC	Direction (FDR<0.05)	P.Value	adj.P.Val	Immune lineage	Cell type category	Cluster	Cluster composition
SLC35C1	ses_cd	0.0196398	ns	0.373982	0.974587	T/ILC	CD4+ T	CD4+ Tn	Mixed
VCPIP1	ses_cd	0.0100911	ns	0.374025	0.974587	T/ILC	CD4+ T	CD4+ Tn	Mixed
RCN2	ses_cd	-0.00698154	ns	0.374044	0.974587	T/ILC	CD4+ T	CD4+ Tn	Mixed
NBEA	ses_cd	-0.0179508	ns	0.37413	0.974587	T/ILC	CD4+ T	CD4+ Tn	Mixed
SHC3	ses_cd	-0.0351143	ns	0.374141	0.974587	T/ILC	CD4+ T	CD4+ Tn	Mixed
SUCO	ses_cd	0.00691556	ns	0.374161	0.974587	T/ILC	CD4+ T	CD4+ Tn	Mixed
SLX4IP	ses_cd	0.00981718	ns	0.374176	0.974587	T/ILC	CD4+ T	CD4+ Tn	Mixed
DKC1	ses_cd	-0.00822412	ns	0.374364	0.974587	T/ILC	CD4+ T	CD4+ Tn	Mixed
AC002310.4	ses_cd	-0.0194462	ns	0.374428	0.974587	T/ILC	CD4+ T	CD4+ Tn	Mixed
ACTL6A	ses_cd	0.00780683	ns	0.374455	0.974587	T/ILC	CD4+ T	CD4+ Tn	Mixed
SYTL2	ses_cd	-0.0255255	ns	0.374464	0.974587	T/ILC	CD4+ T	CD4+ Tn	Mixed
MAT2A	ses_cd	-0.00968086	ns	0.374515	0.974587	T/ILC	CD4+ T	CD4+ Tn	Mixed
TAF1	ses_cd	-0.0102838	ns	0.374596	0.974587	T/ILC	CD4+ T	CD4+ Tn	Mixed
SHROOM2	ses_cd	0.0373223	ns	0.374689	0.974587	T/ILC	CD4+ T	CD4+ Tn	Mixed
EVI5	ses_cd	0.0709539	ns	0.374814	0.974587	T/ILC	CD4+ T	CD4+ Tn	Mixed
RASGRP2	ses_cd	-0.00704468	ns	0.374993	0.974587	T/ILC	CD4+ T	CD4+ Tn	Mixed
ZNF598	ses_cd	-0.0159828	ns	0.375004	0.974587	T/ILC	CD4+ T	CD4+ Tn	Mixed
PIK3C2B	ses_cd	-0.0140058	ns	0.375085	0.974587	T/ILC	CD4+ T	CD4+ Tn	Mixed
LINC01291	ses_cd	-0.0733175	ns	0.375085	0.974587	T/ILC	CD4+ T	CD4+ Tn	Mixed
NFKBIE	ses_cd	0.025941	ns	0.37516	0.974587	T/ILC	CD4+ T	CD4+ Tn	Mixed
IVD	ses_cd	-0.00896859	ns	0.375193	0.974587	T/ILC	CD4+ T	CD4+ Tn	Mixed
BRK1	ses_cd	-0.00900725	ns	0.375277	0.974587	T/ILC	CD4+ T	CD4+ Tn	Mixed
AC243965.1	ses_cd	0.0339419	ns	0.375363	0.974587	T/ILC	CD4+ T	CD4+ Tn	Mixed
ICK	ses_cd	0.0106477	ns	0.375444	0.974587	T/ILC	CD4+ T	CD4+ Tn	Mixed
AC090518.1	ses_cd	-0.0191533	ns	0.375468	0.974587	T/ILC	CD4+ T	CD4+ Tn	Mixed
BOLA3	ses_cd	-0.0115614	ns	0.375469	0.974587	T/ILC	CD4+ T	CD4+ Tn	Mixed
NR1D1	ses_cd	-0.0187244	ns	0.375497	0.974587	T/ILC	CD4+ T	CD4+ Tn	Mixed
CHTOP	ses_cd	-0.00860572	ns	0.375504	0.974587	T/ILC	CD4+ T	CD4+ Tn	Mixed
YES1	ses_cd	-0.0168236	ns	0.375505	0.974587	T/ILC	CD4+ T	CD4+ Tn	Mixed
AC084824.5	ses_cd	0.0254501	ns	0.375507	0.974587	T/ILC	CD4+ T	CD4+ Tn	Mixed
LY6G5C	ses_cd	-0.0211649	ns	0.37569	0.974587	T/ILC	CD4+ T	CD4+ Tn	Mixed
IFT52	ses_cd	0.00949228	ns	0.375752	0.974587	T/ILC	CD4+ T	CD4+ Tn	Mixed
ANKRD49	ses_cd	0.0105624	ns	0.375777	0.974587	T/ILC	CD4+ T	CD4+ Tn	Mixed
ITGB3BP	ses_cd	-0.0115094	ns	0.375797	0.974587	T/ILC	CD4+ T	CD4+ Tn	Mixed
INPPL1	ses_cd	-0.0230796	ns	0.37584	0.974587	T/ILC	CD4+ T	CD4+ Tn	Mixed
HGH1	ses_cd	0.0174706	ns	0.375942	0.974587	T/ILC	CD4+ T	CD4+ Tn	Mixed
AC091057.2	ses_cd	0.0201457	ns	0.375999	0.974587	T/ILC	CD4+ T	CD4+ Tn	Mixed
ABCD3	ses_cd	0.0126473	ns	0.37602	0.974587	T/ILC	CD4+ T	CD4+ Tn	Mixed
RAP1A	ses_cd	-0.00715323	ns	0.376052	0.974587	T/ILC	CD4+ T	CD4+ Tn	Mixed
HSPA8	ses_cd	-0.00926639	ns	0.376077	0.974587	T/ILC	CD4+ T	CD4+ Tn	Mixed
TOM1L2	ses_cd	-0.0103578	ns	0.376148	0.974587	T/ILC	CD4+ T	CD4+ Tn	Mixed
AC106795.3	ses_cd	0.0170779	ns	0.376154	0.974587	T/ILC	CD4+ T	CD4+ Tn	Mixed
GTPBP4	ses_cd	0.00697829	ns	0.376181	0.974587	T/ILC	CD4+ T	CD4+ Tn	Mixed
MAP3K20	ses_cd	0.0622433	ns	0.376203	0.974587	T/ILC	CD4+ T	CD4+ Tn	Mixed
DNAJA4	ses_cd	0.0138299	ns	0.376373	0.974587	T/ILC	CD4+ T	CD4+ Tn	Mixed
STX11	ses_cd	0.0660024	ns	0.376399	0.974587	T/ILC	CD4+ T	CD4+ Tn	Mixed
ZNF138	ses_cd	0.00748512	ns	0.376432	0.974587	T/ILC	CD4+ T	CD4+ Tn	Mixed
ATF6B	ses_cd	-0.0110817	ns	0.376463	0.974587	T/ILC	CD4+ T	CD4+ Tn	Mixed
TBC1D4	ses_cd	-0.0105377	ns	0.37652	0.974587	T/ILC	CD4+ T	CD4+ Tn	Mixed
NOMO2	ses_cd	-0.0223055	ns	0.376547	0.974587	T/ILC	CD4+ T	CD4+ Tn	Mixed
AC018462.1	ses_cd	0.0130348	ns	0.376599	0.974587	T/ILC	CD4+ T	CD4+ Tn	Mixed
ATAD3A	ses_cd	0.01604	ns	0.376684	0.974587	T/ILC	CD4+ T	CD4+ Tn	Mixed
C6orf62	ses_cd	-0.00879392	ns	0.376685	0.974587	T/ILC	CD4+ T	CD4+ Tn	Mixed
AL135925.1	ses_cd	-0.0152845	ns	0.376687	0.974587	T/ILC	CD4+ T	CD4+ Tn	Mixed
C9orf78	ses_cd	-0.00848926	ns	0.376815	0.974587	T/ILC	CD4+ T	CD4+ Tn	Mixed
TSPAN18	ses_cd	-0.0103821	ns	0.376917	0.974587	T/ILC	CD4+ T	CD4+ Tn	Mixed
CENPF	ses_cd	-0.0272956	ns	0.377017	0.974587	T/ILC	CD4+ T	CD4+ Tn	Mixed
LINC02076	ses_cd	0.0265778	ns	0.377183	0.974587	T/ILC	CD4+ T	CD4+ Tn	Mixed
AGBL3	ses_cd	0.0121091	ns	0.377214	0.974587	T/ILC	CD4+ T	CD4+ Tn	Mixed
AC008443.5	ses_cd	-0.0168319	ns	0.37722	0.974587	T/ILC	CD4+ T	CD4+ Tn	Mixed
EXTL2	ses_cd	-0.0185521	ns	0.377277	0.974587	T/ILC	CD4+ T	CD4+ Tn	Mixed
PRMT2	ses_cd	-0.0117402	ns	0.377341	0.974587	T/ILC	CD4+ T	CD4+ Tn	Mixed
PACSIN1	ses_cd	0.0372394	ns	0.377361	0.974587	T/ILC	CD4+ T	CD4+ Tn	Mixed
C2orf81	ses_cd	-0.0315342	ns	0.377433	0.974587	T/ILC	CD4+ T	CD4+ Tn	Mixed
UBE2G2	ses_cd	0.00674761	ns	0.377524	0.974587	T/ILC	CD4+ T	CD4+ Tn	Mixed
GYS2	ses_cd	0.0301154	ns	0.377597	0.974587	T/ILC	CD4+ T	CD4+ Tn	Mixed
PTPDC1	ses_cd	-0.0111649	ns	0.377736	0.974587	T/ILC	CD4+ T	CD4+ Tn	Mixed
PROCR	ses_cd	0.0153704	ns	0.377817	0.974587	T/ILC	CD4+ T	CD4+ Tn	Mixed
DNAJB2	ses_cd	-0.0118366	ns	0.377825	0.974587	T/ILC	CD4+ T	CD4+ Tn	Mixed
GTF2H2C	ses_cd	0.0117469	ns	0.377852	0.974587	T/ILC	CD4+ T	CD4+ Tn	Mixed
NUP205	ses_cd	-0.00819557	ns	0.377997	0.974587	T/ILC	CD4+ T	CD4+ Tn	Mixed
LINC00511	ses_cd	0.0437524	ns	0.37803	0.974587	T/ILC	CD4+ T	CD4+ Tn	Mixed
D2HGDH	ses_cd	-0.013426	ns	0.378076	0.974587	T/ILC	CD4+ T	CD4+ Tn	Mixed
DNAJC2	ses_cd	0.00644217	ns	0.378154	0.974587	T/ILC	CD4+ T	CD4+ Tn	Mixed
ZFP91	ses_cd	-0.0127518	ns	0.378212	0.974587	T/ILC	CD4+ T	CD4+ Tn	Mixed
NAXD	ses_cd	-0.0119266	ns	0.378368	0.974587	T/ILC	CD4+ T	CD4+ Tn	Mixed
NIPSNAP3B	ses_cd	0.0330941	ns	0.378434	0.974587	T/ILC	CD4+ T	CD4+ Tn	Mixed
SEPHS2	ses_cd	-0.009682	ns	0.378458	0.974587	T/ILC	CD4+ T	CD4+ Tn	Mixed
TMEM209	ses_cd	-0.00899832	ns	0.378512	0.974587	T/ILC	CD4+ T	CD4+ Tn	Mixed
DALRD3	ses_cd	-0.0109625	ns	0.378514	0.974587	T/ILC	CD4+ T	CD4+ Tn	Mixed
CTBP1-AS	ses_cd	0.0288248	ns	0.378579	0.974587	T/ILC	CD4+ T	CD4+ Tn	Mixed
SNX10	ses_cd	-0.0357893	ns	0.378601	0.974587	T/ILC	CD4+ T	CD4+ Tn	Mixed
SGMS1	ses_cd	0.0091447	ns	0.378854	0.974587	T/ILC	CD4+ T	CD4+ Tn	Mixed
KMT2C	ses_cd	-0.00910689	ns	0.378887	0.974587	T/ILC	CD4+ T	CD4+ Tn	Mixed
AP003059.1	ses_cd	0.0426989	ns	0.378904	0.974587	T/ILC	CD4+ T	CD4+ Tn	Mixed
AC098818.2	ses_cd	0.0353249	ns	0.378975	0.974587	T/ILC	CD4+ T	CD4+ Tn	Mixed
MAP1S	ses_cd	0.0124718	ns	0.379056	0.974587	T/ILC	CD4+ T	CD4+ Tn	Mixed
TVP23A	ses_cd	0.0294582	ns	0.379098	0.974587	T/ILC	CD4+ T	CD4+ Tn	Mixed
AC010468.2	ses_cd	0.0253881	ns	0.379101	0.974587	T/ILC	CD4+ T	CD4+ Tn	Mixed
WWP1	ses_cd	0.0104428	ns	0.379129	0.974587	T/ILC	CD4+ T	CD4+ Tn	Mixed
IGSF6	ses_cd	0.0691707	ns	0.379175	0.974587	T/ILC	CD4+ T	CD4+ Tn	Mixed
C1QTNF3	ses_cd	0.0295531	ns	0.379431	0.974587	T/ILC	CD4+ T	CD4+ Tn	Mixed
SPARCL1	ses_cd	0.035704	ns	0.379471	0.974587	T/ILC	CD4+ T	CD4+ Tn	Mixed
PGRMC1	ses_cd	0.0191193	ns	0.379517	0.974587	T/ILC	CD4+ T	CD4+ Tn	Mixed
ANKS3	ses_cd	-0.0101186	ns	0.379528	0.974587	T/ILC	CD4+ T	CD4+ Tn	Mixed
MIEF2	ses_cd	0.0184471	ns	0.379646	0.974587	T/ILC	CD4+ T	CD4+ Tn	Mixed
ATG4A	ses_cd	0.014376	ns	0.379687	0.974587	T/ILC	CD4+ T	CD4+ Tn	Mixed
HSP90AA1	ses_cd	-0.0114561	ns	0.379738	0.974587	T/ILC	CD4+ T	CD4+ Tn	Mixed
LPXN	ses_cd	0.00572913	ns	0.379759	0.974587	T/ILC	CD4+ T	CD4+ Tn	Mixed
AC108488.2	ses_cd	-0.0136659	ns	0.379908	0.974587	T/ILC	CD4+ T	CD4+ Tn	Mixed
SMC3	ses_cd	-0.00676478	ns	0.37996	0.974587	T/ILC	CD4+ T	CD4+ Tn	Mixed
DNTTIP2	ses_cd	0.00782793	ns	0.379971	0.974587	T/ILC	CD4+ T	CD4+ Tn	Mixed
OSER1	ses_cd	0.00953406	ns	0.380046	0.974587	T/ILC	CD4+ T	CD4+ Tn	Mixed
MYADM	ses_cd	-0.0164277	ns	0.380067	0.974587	T/ILC	CD4+ T	CD4+ Tn	Mixed
C12orf40	ses_cd	0.0265428	ns	0.380085	0.974587	T/ILC	CD4+ T	CD4+ Tn	Mixed
ZFYVE21	ses_cd	0.012786	ns	0.380093	0.974587	T/ILC	CD4+ T	CD4+ Tn	Mixed
RAB11FIP3	ses_cd	-0.0123398	ns	0.380144	0.974587	T/ILC	CD4+ T	CD4+ Tn	Mixed
CPTP	ses_cd	0.0166854	ns	0.380245	0.974587	T/ILC	CD4+ T	CD4+ Tn	Mixed
ELP2	ses_cd	-0.00528826	ns	0.380279	0.974587	T/ILC	CD4+ T	CD4+ Tn	Mixed
ISY1	ses_cd	-0.00917945	ns	0.380319	0.974587	T/ILC	CD4+ T	CD4+ Tn	Mixed
AC024940.1	ses_cd	0.0353233	ns	0.380485	0.974587	T/ILC	CD4+ T	CD4+ Tn	Mixed
MAPKAPK3	ses_cd	-0.018315	ns	0.380568	0.974587	T/ILC	CD4+ T	CD4+ Tn	Mixed
COL10A1	ses_cd	0.0183964	ns	0.380615	0.974587	T/ILC	CD4+ T	CD4+ Tn	Mixed
TRAV8-4	ses_cd	0.0342869	ns	0.380702	0.974587	T/ILC	CD4+ T	CD4+ Tn	Mixed
DFFB	ses_cd	0.00989089	ns	0.380707	0.974587	T/ILC	CD4+ T	CD4+ Tn	Mixed
AC099329.3	ses_cd	0.0233703	ns	0.380762	0.974587	T/ILC	CD4+ T	CD4+ Tn	Mixed
AC139149.1	ses_cd	0.0276884	ns	0.380801	0.974587	T/ILC	CD4+ T	CD4+ Tn	Mixed
MTURN	ses_cd	0.0146199	ns	0.380984	0.974587	T/ILC	CD4+ T	CD4+ Tn	Mixed
ITGB1	ses_cd	0.0205135	ns	0.381133	0.974587	T/ILC	CD4+ T	CD4+ Tn	Mixed
AC023790.2	ses_cd	0.0315336	ns	0.381145	0.974587	T/ILC	CD4+ T	CD4+ Tn	Mixed
SUV39H1	ses_cd	0.0207644	ns	0.38116	0.974587	T/ILC	CD4+ T	CD4+ Tn	Mixed
PWP1	ses_cd	-0.00726185	ns	0.381212	0.974587	T/ILC	CD4+ T	CD4+ Tn	Mixed
AL031289.1	ses_cd	0.0306912	ns	0.381363	0.974587	T/ILC	CD4+ T	CD4+ Tn	Mixed
ANAPC7	ses_cd	-0.00863075	ns	0.381433	0.974587	T/ILC	CD4+ T	CD4+ Tn	Mixed
PCNT	ses_cd	-0.0114808	ns	0.381472	0.974587	T/ILC	CD4+ T	CD4+ Tn	Mixed
SLC30A9	ses_cd	-0.00778872	ns	0.381532	0.974587	T/ILC	CD4+ T	CD4+ Tn	Mixed
AMIGO2	ses_cd	0.0128554	ns	0.381828	0.974587	T/ILC	CD4+ T	CD4+ Tn	Mixed
APOO	ses_cd	-0.0119854	ns	0.381967	0.974587	T/ILC	CD4+ T	CD4+ Tn	Mixed
PLLP	ses_cd	-0.0212341	ns	0.382019	0.974587	T/ILC	CD4+ T	CD4+ Tn	Mixed
THOC1	ses_cd	-0.00799139	ns	0.382042	0.974587	T/ILC	CD4+ T	CD4+ Tn	Mixed
DDX19B	ses_cd	-0.012353	ns	0.382075	0.974587	T/ILC	CD4+ T	CD4+ Tn	Mixed
CNNM2	ses_cd	-0.0123753	ns	0.382365	0.974587	T/ILC	CD4+ T	CD4+ Tn	Mixed
ASIP	ses_cd	0.0295206	ns	0.382376	0.974587	T/ILC	CD4+ T	CD4+ Tn	Mixed
ZNF570	ses_cd	0.0130625	ns	0.382417	0.974587	T/ILC	CD4+ T	CD4+ Tn	Mixed
U2AF1L4	ses_cd	-0.0129735	ns	0.382512	0.974587	T/ILC	CD4+ T	CD4+ Tn	Mixed
SPRYD4	ses_cd	-0.0141054	ns	0.382518	0.974587	T/ILC	CD4+ T	CD4+ Tn	Mixed
B4GALNT3	ses_cd	-0.0408023	ns	0.382521	0.974587	T/ILC	CD4+ T	CD4+ Tn	Mixed
SLA	ses_cd	-0.00957208	ns	0.382523	0.974587	T/ILC	CD4+ T	CD4+ Tn	Mixed
UTP18	ses_cd	0.00700873	ns	0.382579	0.974587	T/ILC	CD4+ T	CD4+ Tn	Mixed
LINC02081	ses_cd	0.0335545	ns	0.382594	0.974587	T/ILC	CD4+ T	CD4+ Tn	Mixed
LIPT2	ses_cd	0.0188268	ns	0.382596	0.974587	T/ILC	CD4+ T	CD4+ Tn	Mixed
PHF12	ses_cd	-0.00785906	ns	0.382652	0.974587	T/ILC	CD4+ T	CD4+ Tn	Mixed
CHMP7	ses_cd	-0.00686769	ns	0.382655	0.974587	T/ILC	CD4+ T	CD4+ Tn	Mixed
MBD3	ses_cd	-0.0147797	ns	0.382663	0.974587	T/ILC	CD4+ T	CD4+ Tn	Mixed
NOTCH1	ses_cd	0.0131896	ns	0.382698	0.974587	T/ILC	CD4+ T	CD4+ Tn	Mixed
SDHAF4	ses_cd	-0.0109349	ns	0.382708	0.974587	T/ILC	CD4+ T	CD4+ Tn	Mixed
AL139022.1	ses_cd	0.0227205	ns	0.382867	0.974587	T/ILC	CD4+ T	CD4+ Tn	Mixed
TSFM	ses_cd	-0.00871839	ns	0.382977	0.974587	T/ILC	CD4+ T	CD4+ Tn	Mixed
C2CD5	ses_cd	-0.00692165	ns	0.383065	0.974587	T/ILC	CD4+ T	CD4+ Tn	Mixed
ZNF185	ses_cd	0.0407631	ns	0.383313	0.974587	T/ILC	CD4+ T	CD4+ Tn	Mixed
TMEM126B	ses_cd	0.00977109	ns	0.383435	0.974587	T/ILC	CD4+ T	CD4+ Tn	Mixed
BHLHE40	ses_cd	0.0353363	ns	0.383505	0.974587	T/ILC	CD4+ T	CD4+ Tn	Mixed
CD3D	ses_cd	-0.0115438	ns	0.383508	0.974587	T/ILC	CD4+ T	CD4+ Tn	Mixed
FLOT1	ses_cd	-0.0104965	ns	0.383541	0.974587	T/ILC	CD4+ T	CD4+ Tn	Mixed
DDB1	ses_cd	0.00653104	ns	0.383617	0.974587	T/ILC	CD4+ T	CD4+ Tn	Mixed
CBR1	ses_cd	0.0216909	ns	0.38362	0.974587	T/ILC	CD4+ T	CD4+ Tn	Mixed
AC011603.2	ses_cd	-0.0147093	ns	0.38376	0.974587	T/ILC	CD4+ T	CD4+ Tn	Mixed
SF3A1	ses_cd	-0.00746121	ns	0.38383	0.974587	T/ILC	CD4+ T	CD4+ Tn	Mixed
KCNAB1	ses_cd	0.0217436	ns	0.383864	0.974587	T/ILC	CD4+ T	CD4+ Tn	Mixed
AL354989.1	ses_cd	0.0189689	ns	0.383914	0.974587	T/ILC	CD4+ T	CD4+ Tn	Mixed
ZNF19	ses_cd	0.0180282	ns	0.384106	0.974587	T/ILC	CD4+ T	CD4+ Tn	Mixed
IDE	ses_cd	-0.0088224	ns	0.384169	0.974587	T/ILC	CD4+ T	CD4+ Tn	Mixed
AC005808.1	ses_cd	-0.0330586	ns	0.384241	0.974587	T/ILC	CD4+ T	CD4+ Tn	Mixed
PIP5K1B	ses_cd	-0.064825	ns	0.384594	0.974587	T/ILC	CD4+ T	CD4+ Tn	Mixed
GRHPR	ses_cd	0.0130107	ns	0.384596	0.974587	T/ILC	CD4+ T	CD4+ Tn	Mixed
AC008735.2	ses_cd	0.0226458	ns	0.384629	0.974587	T/ILC	CD4+ T	CD4+ Tn	Mixed
ZNF571	ses_cd	0.0122637	ns	0.384808	0.974587	T/ILC	CD4+ T	CD4+ Tn	Mixed
AJ003147.2	ses_cd	0.0464201	ns	0.384821	0.974587	T/ILC	CD4+ T	CD4+ Tn	Mixed
DAXX	ses_cd	-0.00803647	ns	0.384965	0.974587	T/ILC	CD4+ T	CD4+ Tn	Mixed
IVNS1ABP	ses_cd	0.00850661	ns	0.385024	0.974587	T/ILC	CD4+ T	CD4+ Tn	Mixed
PET100	ses_cd	-0.0140056	ns	0.385026	0.974587	T/ILC	CD4+ T	CD4+ Tn	Mixed
C3orf18	ses_cd	0.0237841	ns	0.38526	0.974587	T/ILC	CD4+ T	CD4+ Tn	Mixed
MAML3	ses_cd	-0.0661861	ns	0.385267	0.974587	T/ILC	CD4+ T	CD4+ Tn	Mixed
RBAK	ses_cd	-0.0152442	ns	0.385294	0.974587	T/ILC	CD4+ T	CD4+ Tn	Mixed
NDRG3	ses_cd	-0.00984209	ns	0.385326	0.974587	T/ILC	CD4+ T	CD4+ Tn	Mixed
L2HGDH	ses_cd	-0.0159318	ns	0.385444	0.974587	T/ILC	CD4+ T	CD4+ Tn	Mixed
UBE2F-SCLY	ses_cd	-0.0142652	ns	0.385456	0.974587	T/ILC	CD4+ T	CD4+ Tn	Mixed
TRMT61A	ses_cd	0.0151795	ns	0.385456	0.974587	T/ILC	CD4+ T	CD4+ Tn	Mixed
ARF4	ses_cd	-0.00666831	ns	0.385478	0.974587	T/ILC	CD4+ T	CD4+ Tn	Mixed
AL080250.1	ses_cd	-0.0144254	ns	0.385536	0.974587	T/ILC	CD4+ T	CD4+ Tn	Mixed
AC004816.1	ses_cd	-0.0327844	ns	0.385649	0.974587	T/ILC	CD4+ T	CD4+ Tn	Mixed
VPS16	ses_cd	-0.011245	ns	0.38566	0.974587	T/ILC	CD4+ T	CD4+ Tn	Mixed
GALNT12	ses_cd	0.0190797	ns	0.385732	0.974587	T/ILC	CD4+ T	CD4+ Tn	Mixed
PRKCH	ses_cd	-0.00970336	ns	0.385738	0.974587	T/ILC	CD4+ T	CD4+ Tn	Mixed
AC010609.1	ses_cd	0.00958285	ns	0.38581	0.974587	T/ILC	CD4+ T	CD4+ Tn	Mixed
TULP2	ses_cd	0.0444215	ns	0.385812	0.974587	T/ILC	CD4+ T	CD4+ Tn	Mixed
KNSTRN	ses_cd	0.025092	ns	0.38586	0.974587	T/ILC	CD4+ T	CD4+ Tn	Mixed
EBNA1BP2	ses_cd	0.011377	ns	0.386081	0.974587	T/ILC	CD4+ T	CD4+ Tn	Mixed
CLPTM1L	ses_cd	-0.0070892	ns	0.386089	0.974587	T/ILC	CD4+ T	CD4+ Tn	Mixed
ZNF8	ses_cd	0.0145984	ns	0.386098	0.974587	T/ILC	CD4+ T	CD4+ Tn	Mixed
NIFK	ses_cd	0.00927035	ns	0.386182	0.974587	T/ILC	CD4+ T	CD4+ Tn	Mixed
MIR181A2HG	ses_cd	-0.0243392	ns	0.386209	0.974587	T/ILC	CD4+ T	CD4+ Tn	Mixed
IL24	ses_cd	0.0167004	ns	0.386322	0.974587	T/ILC	CD4+ T	CD4+ Tn	Mixed
ADPGK	ses_cd	-0.00803932	ns	0.386336	0.974587	T/ILC	CD4+ T	CD4+ Tn	Mixed
AC073332.1	ses_cd	0.0145844	ns	0.386463	0.974587	T/ILC	CD4+ T	CD4+ Tn	Mixed
DCUN1D5	ses_cd	0.0085954	ns	0.386534	0.974587	T/ILC	CD4+ T	CD4+ Tn	Mixed
STARD5	ses_cd	-0.0181175	ns	0.386562	0.974587	T/ILC	CD4+ T	CD4+ Tn	Mixed
COQ3	ses_cd	-0.0143546	ns	0.386593	0.974587	T/ILC	CD4+ T	CD4+ Tn	Mixed
AC020594.1	ses_cd	0.0274739	ns	0.386659	0.974587	T/ILC	CD4+ T	CD4+ Tn	Mixed
RPL14	ses_cd	-0.0116044	ns	0.386694	0.974587	T/ILC	CD4+ T	CD4+ Tn	Mixed
TCERG1	ses_cd	0.0071858	ns	0.386694	0.974587	T/ILC	CD4+ T	CD4+ Tn	Mixed
HLA-F	ses_cd	0.0130863	ns	0.386729	0.974587	T/ILC	CD4+ T	CD4+ Tn	Mixed
ZNF91	ses_cd	-0.00662567	ns	0.386745	0.974587	T/ILC	CD4+ T	CD4+ Tn	Mixed
PKNOX1	ses_cd	-0.0100454	ns	0.387027	0.974587	T/ILC	CD4+ T	CD4+ Tn	Mixed
MUM1	ses_cd	-0.0100051	ns	0.387028	0.974587	T/ILC	CD4+ T	CD4+ Tn	Mixed
AC010132.3	ses_cd	-0.0284749	ns	0.387033	0.974587	T/ILC	CD4+ T	CD4+ Tn	Mixed
LMNB2	ses_cd	0.0129479	ns	0.387218	0.974587	T/ILC	CD4+ T	CD4+ Tn	Mixed
IQCE	ses_cd	0.0186761	ns	0.387244	0.974587	T/ILC	CD4+ T	CD4+ Tn	Mixed
RNASEH2B-AS1	ses_cd	-0.0178486	ns	0.387308	0.974587	T/ILC	CD4+ T	CD4+ Tn	Mixed
AC005324.4	ses_cd	-0.0295982	ns	0.38744	0.974587	T/ILC	CD4+ T	CD4+ Tn	Mixed
KCTD18	ses_cd	-0.0108438	ns	0.387589	0.974587	T/ILC	CD4+ T	CD4+ Tn	Mixed
TIGIT	ses_cd	0.0275847	ns	0.387605	0.974587	T/ILC	CD4+ T	CD4+ Tn	Mixed
AC020765.2	ses_cd	0.0222043	ns	0.387684	0.974587	T/ILC	CD4+ T	CD4+ Tn	Mixed
PIGK	ses_cd	0.00755648	ns	0.387706	0.974587	T/ILC	CD4+ T	CD4+ Tn	Mixed
ALDH6A1	ses_cd	0.0139957	ns	0.387733	0.974587	T/ILC	CD4+ T	CD4+ Tn	Mixed
STPG4	ses_cd	0.0195719	ns	0.387753	0.974587	T/ILC	CD4+ T	CD4+ Tn	Mixed
CHST7	ses_cd	0.021619	ns	0.387817	0.974587	T/ILC	CD4+ T	CD4+ Tn	Mixed
AL691403.1	ses_cd	-0.0453964	ns	0.387864	0.974587	T/ILC	CD4+ T	CD4+ Tn	Mixed
MRPL17	ses_cd	-0.0122769	ns	0.387888	0.974587	T/ILC	CD4+ T	CD4+ Tn	Mixed
CLOCK	ses_cd	-0.00845672	ns	0.38799	0.974587	T/ILC	CD4+ T	CD4+ Tn	Mixed
PARD6A	ses_cd	0.0186552	ns	0.388057	0.974587	T/ILC	CD4+ T	CD4+ Tn	Mixed
SLC39A6	ses_cd	-0.0117351	ns	0.388096	0.974587	T/ILC	CD4+ T	CD4+ Tn	Mixed
NOP58	ses_cd	0.0069227	ns	0.388507	0.974587	T/ILC	CD4+ T	CD4+ Tn	Mixed
RAB5IF	ses_cd	-0.0131509	ns	0.388508	0.974587	T/ILC	CD4+ T	CD4+ Tn	Mixed
AQP11	ses_cd	0.0214028	ns	0.388516	0.974587	T/ILC	CD4+ T	CD4+ Tn	Mixed
SFT2D1	ses_cd	-0.00931533	ns	0.388579	0.974587	T/ILC	CD4+ T	CD4+ Tn	Mixed
AC090589.2	ses_cd	0.0254152	ns	0.388598	0.974587	T/ILC	CD4+ T	CD4+ Tn	Mixed
ATP2B4	ses_cd	0.0103879	ns	0.388616	0.974587	T/ILC	CD4+ T	CD4+ Tn	Mixed
VPS51	ses_cd	-0.00881065	ns	0.38864	0.974587	T/ILC	CD4+ T	CD4+ Tn	Mixed
IER2	ses_cd	0.0132721	ns	0.38868	0.974587	T/ILC	CD4+ T	CD4+ Tn	Mixed
MDGA2	ses_cd	0.0372777	ns	0.388718	0.974587	T/ILC	CD4+ T	CD4+ Tn	Mixed
UBL7	ses_cd	0.0110258	ns	0.388773	0.974587	T/ILC	CD4+ T	CD4+ Tn	Mixed
AC011773.4	ses_cd	0.0276002	ns	0.388849	0.974587	T/ILC	CD4+ T	CD4+ Tn	Mixed
AC008937.2	ses_cd	0.0121859	ns	0.388879	0.974587	T/ILC	CD4+ T	CD4+ Tn	Mixed
KDM3B	ses_cd	-0.00893894	ns	0.388911	0.974587	T/ILC	CD4+ T	CD4+ Tn	Mixed
SNPH	ses_cd	0.0179522	ns	0.388943	0.974587	T/ILC	CD4+ T	CD4+ Tn	Mixed
FAM171A2	ses_cd	0.0354557	ns	0.388977	0.974587	T/ILC	CD4+ T	CD4+ Tn	Mixed
PCBD1	ses_cd	-0.0186217	ns	0.388988	0.974587	T/ILC	CD4+ T	CD4+ Tn	Mixed
PLBD1	ses_cd	0.0821772	ns	0.38908	0.974587	T/ILC	CD4+ T	CD4+ Tn	Mixed
AL035530.2	ses_cd	-0.0105401	ns	0.389146	0.974587	T/ILC	CD4+ T	CD4+ Tn	Mixed
AC097713.1	ses_cd	-0.0142776	ns	0.389193	0.974587	T/ILC	CD4+ T	CD4+ Tn	Mixed
SRPRA	ses_cd	-0.00999464	ns	0.389219	0.974587	T/ILC	CD4+ T	CD4+ Tn	Mixed
AL390763.2	ses_cd	0.0332027	ns	0.38924	0.974587	T/ILC	CD4+ T	CD4+ Tn	Mixed
FYTTD1	ses_cd	0.00818118	ns	0.389273	0.974587	T/ILC	CD4+ T	CD4+ Tn	Mixed
CXCR4	ses_cd	-0.0215227	ns	0.389277	0.974587	T/ILC	CD4+ T	CD4+ Tn	Mixed
HSF2BP	ses_cd	0.0263292	ns	0.389306	0.974587	T/ILC	CD4+ T	CD4+ Tn	Mixed
AC010245.1	ses_cd	0.0316707	ns	0.389319	0.974587	T/ILC	CD4+ T	CD4+ Tn	Mixed
AC005833.2	ses_cd	0.0236151	ns	0.389334	0.974587	T/ILC	CD4+ T	CD4+ Tn	Mixed
CDKN1B	ses_cd	0.00923005	ns	0.389413	0.974587	T/ILC	CD4+ T	CD4+ Tn	Mixed
AC106791.1	ses_cd	-0.0145845	ns	0.389417	0.974587	T/ILC	CD4+ T	CD4+ Tn	Mixed
MAST4	ses_cd	0.0108063	ns	0.389431	0.974587	T/ILC	CD4+ T	CD4+ Tn	Mixed
GALK1	ses_cd	0.0242723	ns	0.389463	0.974587	T/ILC	CD4+ T	CD4+ Tn	Mixed
AGL	ses_cd	-0.00771756	ns	0.389465	0.974587	T/ILC	CD4+ T	CD4+ Tn	Mixed
AL162254.1	ses_cd	0.0493533	ns	0.389604	0.974587	T/ILC	CD4+ T	CD4+ Tn	Mixed
RTF2	ses_cd	-0.00694536	ns	0.389619	0.974587	T/ILC	CD4+ T	CD4+ Tn	Mixed
AC005288.1	ses_cd	0.0271333	ns	0.389656	0.974587	T/ILC	CD4+ T	CD4+ Tn	Mixed
ZMYM1	ses_cd	-0.00902135	ns	0.389711	0.974587	T/ILC	CD4+ T	CD4+ Tn	Mixed
KIAA0040	ses_cd	-0.011431	ns	0.38973	0.974587	T/ILC	CD4+ T	CD4+ Tn	Mixed
DEXI	ses_cd	-0.010789	ns	0.389807	0.974587	T/ILC	CD4+ T	CD4+ Tn	Mixed
AC021739.2	ses_cd	0.0221263	ns	0.389819	0.974587	T/ILC	CD4+ T	CD4+ Tn	Mixed
PAM	ses_cd	0.0131401	ns	0.389835	0.974587	T/ILC	CD4+ T	CD4+ Tn	Mixed
MMP28	ses_cd	-0.0220406	ns	0.389865	0.974587	T/ILC	CD4+ T	CD4+ Tn	Mixed
SYT2	ses_cd	0.0180225	ns	0.389957	0.974587	T/ILC	CD4+ T	CD4+ Tn	Mixed
LMLN	ses_cd	-0.0136204	ns	0.390064	0.974587	T/ILC	CD4+ T	CD4+ Tn	Mixed
DGLUCY	ses_cd	-0.0108851	ns	0.390076	0.974587	T/ILC	CD4+ T	CD4+ Tn	Mixed
GOLPH3	ses_cd	-0.00756402	ns	0.390093	0.974587	T/ILC	CD4+ T	CD4+ Tn	Mixed
MTMR4	ses_cd	-0.00922947	ns	0.390158	0.974587	T/ILC	CD4+ T	CD4+ Tn	Mixed
CRCP	ses_cd	-0.0120486	ns	0.390245	0.974587	T/ILC	CD4+ T	CD4+ Tn	Mixed
ADNP-AS1	ses_cd	-0.0143946	ns	0.390476	0.974587	T/ILC	CD4+ T	CD4+ Tn	Mixed
OR52I1	ses_cd	-0.0290887	ns	0.39057	0.974587	T/ILC	CD4+ T	CD4+ Tn	Mixed
PAXIP1-AS2	ses_cd	0.0088303	ns	0.390772	0.974587	T/ILC	CD4+ T	CD4+ Tn	Mixed
GPX2	ses_cd	0.0376191	ns	0.390776	0.974587	T/ILC	CD4+ T	CD4+ Tn	Mixed
LINC01116	ses_cd	-0.0322654	ns	0.390836	0.974587	T/ILC	CD4+ T	CD4+ Tn	Mixed
DERA	ses_cd	0.00867129	ns	0.391	0.974587	T/ILC	CD4+ T	CD4+ Tn	Mixed
ARL2	ses_cd	0.0102062	ns	0.391016	0.974587	T/ILC	CD4+ T	CD4+ Tn	Mixed
FAF2	ses_cd	-0.00780958	ns	0.391197	0.974587	T/ILC	CD4+ T	CD4+ Tn	Mixed
AC010260.1	ses_cd	0.0140685	ns	0.391221	0.974587	T/ILC	CD4+ T	CD4+ Tn	Mixed
SHMT1	ses_cd	-0.013908	ns	0.391252	0.974587	T/ILC	CD4+ T	CD4+ Tn	Mixed
ZFP28	ses_cd	0.0225116	ns	0.391461	0.974587	T/ILC	CD4+ T	CD4+ Tn	Mixed
BACH2	ses_cd	-0.0115517	ns	0.391468	0.974587	T/ILC	CD4+ T	CD4+ Tn	Mixed
AL021368.2	ses_cd	-0.0147436	ns	0.391602	0.974587	T/ILC	CD4+ T	CD4+ Tn	Mixed
AC009041.1	ses_cd	-0.0203487	ns	0.391609	0.974587	T/ILC	CD4+ T	CD4+ Tn	Mixed
AP2A2	ses_cd	0.00814673	ns	0.391757	0.974587	T/ILC	CD4+ T	CD4+ Tn	Mixed
EPB41L4A	ses_cd	0.0291262	ns	0.391833	0.974587	T/ILC	CD4+ T	CD4+ Tn	Mixed
RALGAPB	ses_cd	-0.00735964	ns	0.391846	0.974587	T/ILC	CD4+ T	CD4+ Tn	Mixed
ARL4D	ses_cd	0.0253767	ns	0.39185	0.974587	T/ILC	CD4+ T	CD4+ Tn	Mixed
PAK1IP1	ses_cd	-0.0104011	ns	0.391924	0.974587	T/ILC	CD4+ T	CD4+ Tn	Mixed
BCL3	ses_cd	0.0281912	ns	0.391946	0.974587	T/ILC	CD4+ T	CD4+ Tn	Mixed
EMB	ses_cd	0.00702218	ns	0.392045	0.974587	T/ILC	CD4+ T	CD4+ Tn	Mixed
MSANTD4	ses_cd	0.0141697	ns	0.392058	0.974587	T/ILC	CD4+ T	CD4+ Tn	Mixed
ATP5PO	ses_cd	-0.0129308	ns	0.392126	0.974587	T/ILC	CD4+ T	CD4+ Tn	Mixed
LEPROTL1	ses_cd	0.0057737	ns	0.39214	0.974587	T/ILC	CD4+ T	CD4+ Tn	Mixed
FAAP100	ses_cd	0.0198107	ns	0.392172	0.974587	T/ILC	CD4+ T	CD4+ Tn	Mixed
EID2	ses_cd	-0.00958354	ns	0.3922	0.974587	T/ILC	CD4+ T	CD4+ Tn	Mixed
AEN	ses_cd	-0.0134015	ns	0.392213	0.974587	T/ILC	CD4+ T	CD4+ Tn	Mixed
QRICH1	ses_cd	-0.0107184	ns	0.392221	0.974587	T/ILC	CD4+ T	CD4+ Tn	Mixed
PPP1R15B	ses_cd	0.0127836	ns	0.392318	0.974587	T/ILC	CD4+ T	CD4+ Tn	Mixed
TPMT	ses_cd	-0.0107365	ns	0.392405	0.974587	T/ILC	CD4+ T	CD4+ Tn	Mixed
HES4	ses_cd	0.0503947	ns	0.39261	0.974587	T/ILC	CD4+ T	CD4+ Tn	Mixed
TANGO6	ses_cd	-0.0127362	ns	0.392631	0.974587	T/ILC	CD4+ T	CD4+ Tn	Mixed
NDUFB7	ses_cd	-0.0117187	ns	0.392819	0.974587	T/ILC	CD4+ T	CD4+ Tn	Mixed
ZNF816-ZNF321P	ses_cd	-0.0270658	ns	0.392915	0.974587	T/ILC	CD4+ T	CD4+ Tn	Mixed
AL109767.1	ses_cd	0.02034	ns	0.392943	0.974587	T/ILC	CD4+ T	CD4+ Tn	Mixed
SPART-AS1	ses_cd	0.0297441	ns	0.393024	0.974587	T/ILC	CD4+ T	CD4+ Tn	Mixed
SORBS3	ses_cd	-0.0118097	ns	0.393027	0.974587	T/ILC	CD4+ T	CD4+ Tn	Mixed
NDUFV3	ses_cd	-0.00691593	ns	0.393076	0.974587	T/ILC	CD4+ T	CD4+ Tn	Mixed
THRAP3	ses_cd	-0.00452181	ns	0.393094	0.974587	T/ILC	CD4+ T	CD4+ Tn	Mixed
ZNF639	ses_cd	0.00735864	ns	0.39311	0.974587	T/ILC	CD4+ T	CD4+ Tn	Mixed
SFMBT2	ses_cd	0.0106526	ns	0.393168	0.974587	T/ILC	CD4+ T	CD4+ Tn	Mixed
MPHOSPH10	ses_cd	-0.00896056	ns	0.393199	0.974587	T/ILC	CD4+ T	CD4+ Tn	Mixed
SYCP3	ses_cd	-0.0251651	ns	0.393308	0.974587	T/ILC	CD4+ T	CD4+ Tn	Mixed
RRP8	ses_cd	0.0106017	ns	0.393463	0.974587	T/ILC	CD4+ T	CD4+ Tn	Mixed
PPT2	ses_cd	0.0281329	ns	0.393501	0.974587	T/ILC	CD4+ T	CD4+ Tn	Mixed
AC116366.2	ses_cd	0.0256257	ns	0.393666	0.974587	T/ILC	CD4+ T	CD4+ Tn	Mixed
DIRC3	ses_cd	0.0176817	ns	0.393681	0.974587	T/ILC	CD4+ T	CD4+ Tn	Mixed
MPZL3	ses_cd	0.0112046	ns	0.393779	0.974587	T/ILC	CD4+ T	CD4+ Tn	Mixed
LINC01446	ses_cd	0.0653863	ns	0.393803	0.974587	T/ILC	CD4+ T	CD4+ Tn	Mixed
PHYHD1	ses_cd	-0.0297736	ns	0.39381	0.974587	T/ILC	CD4+ T	CD4+ Tn	Mixed
WAC-AS1	ses_cd	0.00840575	ns	0.393812	0.974587	T/ILC	CD4+ T	CD4+ Tn	Mixed
ILK	ses_cd	-0.00826338	ns	0.393824	0.974587	T/ILC	CD4+ T	CD4+ Tn	Mixed
LNP1	ses_cd	-0.0214345	ns	0.393881	0.974587	T/ILC	CD4+ T	CD4+ Tn	Mixed
ING4	ses_cd	-0.00794268	ns	0.393918	0.974587	T/ILC	CD4+ T	CD4+ Tn	Mixed
IKZF1	ses_cd	0.00585793	ns	0.393962	0.974587	T/ILC	CD4+ T	CD4+ Tn	Mixed
SCFD1	ses_cd	-0.00672344	ns	0.393992	0.974587	T/ILC	CD4+ T	CD4+ Tn	Mixed
SELENOH	ses_cd	-0.0126933	ns	0.394117	0.974587	T/ILC	CD4+ T	CD4+ Tn	Mixed
ABCC6	ses_cd	0.0356112	ns	0.394177	0.974587	T/ILC	CD4+ T	CD4+ Tn	Mixed
AC022167.2	ses_cd	-0.0202327	ns	0.394314	0.974587	T/ILC	CD4+ T	CD4+ Tn	Mixed
AC006547.3	ses_cd	0.0262844	ns	0.394321	0.974587	T/ILC	CD4+ T	CD4+ Tn	Mixed
GCAT	ses_cd	-0.0322355	ns	0.394324	0.974587	T/ILC	CD4+ T	CD4+ Tn	Mixed
TRADD	ses_cd	0.0125735	ns	0.394514	0.974587	T/ILC	CD4+ T	CD4+ Tn	Mixed
AC093535.1	ses_cd	-0.018203	ns	0.394531	0.974587	T/ILC	CD4+ T	CD4+ Tn	Mixed
LINC01873	ses_cd	0.0308215	ns	0.394537	0.974587	T/ILC	CD4+ T	CD4+ Tn	Mixed
MCTP2	ses_cd	-0.0128253	ns	0.3947	0.974587	T/ILC	CD4+ T	CD4+ Tn	Mixed
C1GALT1C1	ses_cd	0.0110895	ns	0.394757	0.974587	T/ILC	CD4+ T	CD4+ Tn	Mixed
CCNT1	ses_cd	-0.00791527	ns	0.394877	0.974587	T/ILC	CD4+ T	CD4+ Tn	Mixed
ZNF772	ses_cd	0.0298675	ns	0.394926	0.974587	T/ILC	CD4+ T	CD4+ Tn	Mixed
KDELR2	ses_cd	0.014628	ns	0.394972	0.974587	T/ILC	CD4+ T	CD4+ Tn	Mixed
TSPYL2	ses_cd	0.0103776	ns	0.395124	0.974587	T/ILC	CD4+ T	CD4+ Tn	Mixed
ENPP2	ses_cd	-0.0214535	ns	0.395131	0.974587	T/ILC	CD4+ T	CD4+ Tn	Mixed
PGBD1	ses_cd	-0.0239083	ns	0.395225	0.974587	T/ILC	CD4+ T	CD4+ Tn	Mixed
FBXL15	ses_cd	-0.0109621	ns	0.395247	0.974587	T/ILC	CD4+ T	CD4+ Tn	Mixed
CFAP77	ses_cd	0.0281516	ns	0.395483	0.974587	T/ILC	CD4+ T	CD4+ Tn	Mixed
SLBP	ses_cd	-0.00887471	ns	0.395558	0.974587	T/ILC	CD4+ T	CD4+ Tn	Mixed
ARAP1	ses_cd	0.0161081	ns	0.395685	0.974587	T/ILC	CD4+ T	CD4+ Tn	Mixed
TCF7	ses_cd	-0.0057221	ns	0.395806	0.974587	T/ILC	CD4+ T	CD4+ Tn	Mixed
ZNF107	ses_cd	0.00751076	ns	0.395839	0.974587	T/ILC	CD4+ T	CD4+ Tn	Mixed
GPA33	ses_cd	0.0182448	ns	0.395848	0.974587	T/ILC	CD4+ T	CD4+ Tn	Mixed
ADCK5	ses_cd	-0.0164778	ns	0.395882	0.974587	T/ILC	CD4+ T	CD4+ Tn	Mixed
ZNF445	ses_cd	0.00760778	ns	0.395928	0.974587	T/ILC	CD4+ T	CD4+ Tn	Mixed
MIRLET7DHG	ses_cd	0.0182025	ns	0.39596	0.974587	T/ILC	CD4+ T	CD4+ Tn	Mixed
AAMP	ses_cd	-0.00801231	ns	0.395978	0.974587	T/ILC	CD4+ T	CD4+ Tn	Mixed
GLS2	ses_cd	0.0207469	ns	0.396081	0.974587	T/ILC	CD4+ T	CD4+ Tn	Mixed
EIF3CL	ses_cd	0.0311848	ns	0.396157	0.974587	T/ILC	CD4+ T	CD4+ Tn	Mixed
JAGN1	ses_cd	-0.0105144	ns	0.396337	0.974587	T/ILC	CD4+ T	CD4+ Tn	Mixed
NKIRAS2	ses_cd	-0.0115254	ns	0.396517	0.974587	T/ILC	CD4+ T	CD4+ Tn	Mixed
PIGW	ses_cd	0.0190847	ns	0.396531	0.974587	T/ILC	CD4+ T	CD4+ Tn	Mixed
PYHIN1	ses_cd	0.0168444	ns	0.396545	0.974587	T/ILC	CD4+ T	CD4+ Tn	Mixed
C1S	ses_cd	-0.013789	ns	0.396558	0.974587	T/ILC	CD4+ T	CD4+ Tn	Mixed
PDPK1	ses_cd	-0.00778308	ns	0.396579	0.974587	T/ILC	CD4+ T	CD4+ Tn	Mixed
AP002373.1	ses_cd	0.0273773	ns	0.396663	0.974587	T/ILC	CD4+ T	CD4+ Tn	Mixed
RNF8	ses_cd	-0.00990587	ns	0.396686	0.974587	T/ILC	CD4+ T	CD4+ Tn	Mixed
LRIG2	ses_cd	-0.00848425	ns	0.396706	0.974587	T/ILC	CD4+ T	CD4+ Tn	Mixed
FAM222B	ses_cd	-0.0120601	ns	0.396737	0.974587	T/ILC	CD4+ T	CD4+ Tn	Mixed
SLC35C2	ses_cd	0.00795456	ns	0.396832	0.974587	T/ILC	CD4+ T	CD4+ Tn	Mixed
APOBEC3C	ses_cd	-0.0156764	ns	0.396852	0.974587	T/ILC	CD4+ T	CD4+ Tn	Mixed
NPW	ses_cd	-0.0316441	ns	0.396945	0.974587	T/ILC	CD4+ T	CD4+ Tn	Mixed
PTPN1	ses_cd	0.00646461	ns	0.397018	0.974587	T/ILC	CD4+ T	CD4+ Tn	Mixed
STK39	ses_cd	-0.0100677	ns	0.397089	0.974587	T/ILC	CD4+ T	CD4+ Tn	Mixed
CD81-AS1	ses_cd	0.028343	ns	0.397162	0.974587	T/ILC	CD4+ T	CD4+ Tn	Mixed
AL137003.2	ses_cd	0.0335403	ns	0.39718	0.974587	T/ILC	CD4+ T	CD4+ Tn	Mixed
CHRM3	ses_cd	0.0274253	ns	0.397275	0.974587	T/ILC	CD4+ T	CD4+ Tn	Mixed
TUBB6	ses_cd	0.0485955	ns	0.397409	0.974587	T/ILC	CD4+ T	CD4+ Tn	Mixed
EAF1-AS1	ses_cd	0.0263868	ns	0.397551	0.974587	T/ILC	CD4+ T	CD4+ Tn	Mixed
ARRB1	ses_cd	-0.0505353	ns	0.397626	0.974587	T/ILC	CD4+ T	CD4+ Tn	Mixed
NOXRED1	ses_cd	0.0169398	ns	0.397657	0.974587	T/ILC	CD4+ T	CD4+ Tn	Mixed
AKAP8	ses_cd	-0.00801973	ns	0.39769	0.974587	T/ILC	CD4+ T	CD4+ Tn	Mixed
NFKBID	ses_cd	-0.0162042	ns	0.397694	0.974587	T/ILC	CD4+ T	CD4+ Tn	Mixed
HBP1	ses_cd	0.00590266	ns	0.397714	0.974587	T/ILC	CD4+ T	CD4+ Tn	Mixed
TRAPPC1	ses_cd	-0.0109339	ns	0.397743	0.974587	T/ILC	CD4+ T	CD4+ Tn	Mixed
ZNF789	ses_cd	0.00829259	ns	0.397853	0.974587	T/ILC	CD4+ T	CD4+ Tn	Mixed
MCAT	ses_cd	0.0190863	ns	0.397894	0.974587	T/ILC	CD4+ T	CD4+ Tn	Mixed
MRPL10	ses_cd	-0.0114251	ns	0.397965	0.974587	T/ILC	CD4+ T	CD4+ Tn	Mixed
SLC38A9	ses_cd	0.010733	ns	0.398003	0.974587	T/ILC	CD4+ T	CD4+ Tn	Mixed
ATP6V1C2	ses_cd	-0.0237419	ns	0.398072	0.974587	T/ILC	CD4+ T	CD4+ Tn	Mixed
UTP14A	ses_cd	0.00733984	ns	0.398125	0.974587	T/ILC	CD4+ T	CD4+ Tn	Mixed
SLC40A1	ses_cd	-0.0217202	ns	0.398181	0.974587	T/ILC	CD4+ T	CD4+ Tn	Mixed
ZFX	ses_cd	-0.00648234	ns	0.3984	0.974587	T/ILC	CD4+ T	CD4+ Tn	Mixed
AC090617.4	ses_cd	0.0122539	ns	0.398475	0.974587	T/ILC	CD4+ T	CD4+ Tn	Mixed
AC010894.3	ses_cd	0.0101528	ns	0.398503	0.974587	T/ILC	CD4+ T	CD4+ Tn	Mixed
PGM2	ses_cd	-0.0105502	ns	0.398518	0.974587	T/ILC	CD4+ T	CD4+ Tn	Mixed
HPS5	ses_cd	0.00960567	ns	0.398531	0.974587	T/ILC	CD4+ T	CD4+ Tn	Mixed
MIS12	ses_cd	-0.00927853	ns	0.398568	0.974587	T/ILC	CD4+ T	CD4+ Tn	Mixed
AC092338.2	ses_cd	0.0171696	ns	0.398573	0.974587	T/ILC	CD4+ T	CD4+ Tn	Mixed
RAB7A	ses_cd	-0.00742075	ns	0.398695	0.974587	T/ILC	CD4+ T	CD4+ Tn	Mixed
ZNF692	ses_cd	0.0116737	ns	0.39885	0.974587	T/ILC	CD4+ T	CD4+ Tn	Mixed
AC107068.2	ses_cd	0.0143749	ns	0.398913	0.974587	T/ILC	CD4+ T	CD4+ Tn	Mixed
FAM83G	ses_cd	0.0285945	ns	0.398923	0.974587	T/ILC	CD4+ T	CD4+ Tn	Mixed
AL049812.3	ses_cd	-0.0280311	ns	0.398992	0.974587	T/ILC	CD4+ T	CD4+ Tn	Mixed
HIST1H2BK	ses_cd	0.0409799	ns	0.399103	0.974587	T/ILC	CD4+ T	CD4+ Tn	Mixed
SOX12	ses_cd	0.0138494	ns	0.39924	0.974587	T/ILC	CD4+ T	CD4+ Tn	Mixed
SYT9	ses_cd	-0.0268974	ns	0.399253	0.974587	T/ILC	CD4+ T	CD4+ Tn	Mixed
PLRG1	ses_cd	-0.00825894	ns	0.399271	0.974587	T/ILC	CD4+ T	CD4+ Tn	Mixed
TET1	ses_cd	-0.0115521	ns	0.399299	0.974587	T/ILC	CD4+ T	CD4+ Tn	Mixed
PSAT1	ses_cd	-0.018311	ns	0.399336	0.974587	T/ILC	CD4+ T	CD4+ Tn	Mixed
PDCD1LG2	ses_cd	0.0263152	ns	0.39935	0.974587	T/ILC	CD4+ T	CD4+ Tn	Mixed
ZNF76	ses_cd	-0.00955609	ns	0.39936	0.974587	T/ILC	CD4+ T	CD4+ Tn	Mixed
TOR1AIP1	ses_cd	-0.00609563	ns	0.399375	0.974587	T/ILC	CD4+ T	CD4+ Tn	Mixed
BDNF-AS	ses_cd	-0.0120579	ns	0.399405	0.974587	T/ILC	CD4+ T	CD4+ Tn	Mixed
RIC3	ses_cd	0.013226	ns	0.399497	0.974587	T/ILC	CD4+ T	CD4+ Tn	Mixed
VPS4B	ses_cd	0.00612749	ns	0.399747	0.974587	T/ILC	CD4+ T	CD4+ Tn	Mixed
RAMP1	ses_cd	0.0435445	ns	0.399763	0.974587	T/ILC	CD4+ T	CD4+ Tn	Mixed
PEX2	ses_cd	-0.00700739	ns	0.399777	0.974587	T/ILC	CD4+ T	CD4+ Tn	Mixed
AC107982.2	ses_cd	0.0352371	ns	0.399822	0.974587	T/ILC	CD4+ T	CD4+ Tn	Mixed
BOLA3-AS1	ses_cd	0.0194895	ns	0.399919	0.974587	T/ILC	CD4+ T	CD4+ Tn	Mixed
PSMB3	ses_cd	-0.0127078	ns	0.399993	0.974587	T/ILC	CD4+ T	CD4+ Tn	Mixed
FUT10	ses_cd	-0.021638	ns	0.400004	0.974587	T/ILC	CD4+ T	CD4+ Tn	Mixed
FP236383.1	ses_cd	0.0555007	ns	0.400024	0.974587	T/ILC	CD4+ T	CD4+ Tn	Mixed
ICMT	ses_cd	-0.0139444	ns	0.400086	0.974587	T/ILC	CD4+ T	CD4+ Tn	Mixed
ACVR1C	ses_cd	-0.0138524	ns	0.400162	0.974587	T/ILC	CD4+ T	CD4+ Tn	Mixed
GTSCR1	ses_cd	-0.0266853	ns	0.400221	0.974587	T/ILC	CD4+ T	CD4+ Tn	Mixed
VWA3A	ses_cd	-0.0273354	ns	0.400222	0.974587	T/ILC	CD4+ T	CD4+ Tn	Mixed
LPP-AS1	ses_cd	0.032751	ns	0.40026	0.974587	T/ILC	CD4+ T	CD4+ Tn	Mixed
CNBD2	ses_cd	0.0167951	ns	0.400308	0.974587	T/ILC	CD4+ T	CD4+ Tn	Mixed
PPFIA3	ses_cd	0.0308595	ns	0.400406	0.974587	T/ILC	CD4+ T	CD4+ Tn	Mixed
EPM2A	ses_cd	0.0109407	ns	0.400466	0.974587	T/ILC	CD4+ T	CD4+ Tn	Mixed
SIAH1	ses_cd	0.00897277	ns	0.400518	0.974587	T/ILC	CD4+ T	CD4+ Tn	Mixed
MTREX	ses_cd	0.00498425	ns	0.400568	0.974587	T/ILC	CD4+ T	CD4+ Tn	Mixed
RPUSD4	ses_cd	-0.00971218	ns	0.400582	0.974587	T/ILC	CD4+ T	CD4+ Tn	Mixed
RPA3	ses_cd	0.00930537	ns	0.400608	0.974587	T/ILC	CD4+ T	CD4+ Tn	Mixed
TP53BP1	ses_cd	0.0087024	ns	0.40063	0.974587	T/ILC	CD4+ T	CD4+ Tn	Mixed
AC012636.1	ses_cd	-0.0150245	ns	0.40065	0.974587	T/ILC	CD4+ T	CD4+ Tn	Mixed
ZNF554	ses_cd	-0.0154013	ns	0.40074	0.974587	T/ILC	CD4+ T	CD4+ Tn	Mixed
SLC26A5	ses_cd	0.0277588	ns	0.40076	0.974587	T/ILC	CD4+ T	CD4+ Tn	Mixed
FBXL8	ses_cd	0.0220521	ns	0.4008	0.974587	T/ILC	CD4+ T	CD4+ Tn	Mixed
GTPBP6	ses_cd	0.00937451	ns	0.400812	0.974587	T/ILC	CD4+ T	CD4+ Tn	Mixed
AC010175.1	ses_cd	-0.0395115	ns	0.400896	0.974587	T/ILC	CD4+ T	CD4+ Tn	Mixed
ABHD16A	ses_cd	-0.0238893	ns	0.401043	0.974587	T/ILC	CD4+ T	CD4+ Tn	Mixed
ALKBH8	ses_cd	-0.00991767	ns	0.401149	0.974587	T/ILC	CD4+ T	CD4+ Tn	Mixed
IQCB1	ses_cd	-0.00780044	ns	0.401489	0.974587	T/ILC	CD4+ T	CD4+ Tn	Mixed
POM121C	ses_cd	-0.00810184	ns	0.401588	0.974587	T/ILC	CD4+ T	CD4+ Tn	Mixed
ZFYVE26	ses_cd	-0.00958216	ns	0.401658	0.974587	T/ILC	CD4+ T	CD4+ Tn	Mixed
SNHG9	ses_cd	-0.0160326	ns	0.401716	0.974587	T/ILC	CD4+ T	CD4+ Tn	Mixed
AC016831.5	ses_cd	-0.019154	ns	0.401831	0.974587	T/ILC	CD4+ T	CD4+ Tn	Mixed
XPOT	ses_cd	-0.00819267	ns	0.401886	0.974587	T/ILC	CD4+ T	CD4+ Tn	Mixed
CIRBP	ses_cd	-0.00993778	ns	0.401917	0.974587	T/ILC	CD4+ T	CD4+ Tn	Mixed
CIITA	ses_cd	0.0520565	ns	0.401962	0.974587	T/ILC	CD4+ T	CD4+ Tn	Mixed
DNAJB6	ses_cd	0.0066044	ns	0.402056	0.974587	T/ILC	CD4+ T	CD4+ Tn	Mixed
PANK1	ses_cd	0.0266549	ns	0.402076	0.974587	T/ILC	CD4+ T	CD4+ Tn	Mixed
CEACAM1	ses_cd	-0.0248674	ns	0.40215	0.974587	T/ILC	CD4+ T	CD4+ Tn	Mixed
MAPKAPK5	ses_cd	-0.00619377	ns	0.402176	0.974587	T/ILC	CD4+ T	CD4+ Tn	Mixed
AC109361.1	ses_cd	0.0321789	ns	0.40221	0.974587	T/ILC	CD4+ T	CD4+ Tn	Mixed
NCL	ses_cd	-0.00857536	ns	0.402258	0.974587	T/ILC	CD4+ T	CD4+ Tn	Mixed
PTCH2	ses_cd	0.0238772	ns	0.402316	0.974587	T/ILC	CD4+ T	CD4+ Tn	Mixed
GBP3	ses_cd	-0.0135562	ns	0.402396	0.974587	T/ILC	CD4+ T	CD4+ Tn	Mixed
PIK3C3	ses_cd	0.00626251	ns	0.40244	0.974587	T/ILC	CD4+ T	CD4+ Tn	Mixed
PAFAH1B3	ses_cd	0.0102821	ns	0.402496	0.974587	T/ILC	CD4+ T	CD4+ Tn	Mixed
AC105052.1	ses_cd	-0.0229888	ns	0.402519	0.974587	T/ILC	CD4+ T	CD4+ Tn	Mixed
NPR2	ses_cd	-0.0209124	ns	0.402616	0.974587	T/ILC	CD4+ T	CD4+ Tn	Mixed
WRN	ses_cd	-0.00810879	ns	0.402688	0.974587	T/ILC	CD4+ T	CD4+ Tn	Mixed
WDR77	ses_cd	-0.00958815	ns	0.402691	0.974587	T/ILC	CD4+ T	CD4+ Tn	Mixed
SMARCA2	ses_cd	-0.00605978	ns	0.402708	0.974587	T/ILC	CD4+ T	CD4+ Tn	Mixed
CD6	ses_cd	-0.00810656	ns	0.402718	0.974587	T/ILC	CD4+ T	CD4+ Tn	Mixed
LYZ	ses_cd	0.0684203	ns	0.402848	0.974587	T/ILC	CD4+ T	CD4+ Tn	Mixed
FAH	ses_cd	-0.0222242	ns	0.402894	0.974587	T/ILC	CD4+ T	CD4+ Tn	Mixed
AC002996.1	ses_cd	-0.0258634	ns	0.403038	0.974587	T/ILC	CD4+ T	CD4+ Tn	Mixed
NCOA4	ses_cd	-0.0194661	ns	0.403078	0.974587	T/ILC	CD4+ T	CD4+ Tn	Mixed
SEMA3A	ses_cd	0.0436671	ns	0.403281	0.974587	T/ILC	CD4+ T	CD4+ Tn	Mixed
AC125613.1	ses_cd	0.0352604	ns	0.40332	0.974587	T/ILC	CD4+ T	CD4+ Tn	Mixed
LFNG	ses_cd	-0.014825	ns	0.403353	0.974587	T/ILC	CD4+ T	CD4+ Tn	Mixed
FNDC8	ses_cd	-0.0300429	ns	0.403381	0.974587	T/ILC	CD4+ T	CD4+ Tn	Mixed
SQLE	ses_cd	-0.0160671	ns	0.403435	0.974587	T/ILC	CD4+ T	CD4+ Tn	Mixed
VAT1	ses_cd	0.0152875	ns	0.403459	0.974587	T/ILC	CD4+ T	CD4+ Tn	Mixed
CAPG	ses_cd	-0.0288745	ns	0.403485	0.974587	T/ILC	CD4+ T	CD4+ Tn	Mixed
SMIM10L1	ses_cd	-0.0107803	ns	0.403518	0.974587	T/ILC	CD4+ T	CD4+ Tn	Mixed
AC124319.2	ses_cd	0.0182918	ns	0.403584	0.974587	T/ILC	CD4+ T	CD4+ Tn	Mixed
TRIP6	ses_cd	-0.0220147	ns	0.403659	0.974587	T/ILC	CD4+ T	CD4+ Tn	Mixed
PAPOLG	ses_cd	-0.00768998	ns	0.403662	0.974587	T/ILC	CD4+ T	CD4+ Tn	Mixed
MTERF4	ses_cd	0.00618189	ns	0.403677	0.974587	T/ILC	CD4+ T	CD4+ Tn	Mixed
C2orf15	ses_cd	0.0195557	ns	0.403751	0.974587	T/ILC	CD4+ T	CD4+ Tn	Mixed
SMAP1	ses_cd	0.00629421	ns	0.403833	0.974587	T/ILC	CD4+ T	CD4+ Tn	Mixed
USP42	ses_cd	-0.00864917	ns	0.403948	0.974587	T/ILC	CD4+ T	CD4+ Tn	Mixed
CHCHD5	ses_cd	-0.0107862	ns	0.404034	0.974587	T/ILC	CD4+ T	CD4+ Tn	Mixed
C7orf50	ses_cd	0.0124208	ns	0.404043	0.974587	T/ILC	CD4+ T	CD4+ Tn	Mixed
QPCTL	ses_cd	-0.0150814	ns	0.404072	0.974587	T/ILC	CD4+ T	CD4+ Tn	Mixed
STXBP4	ses_cd	0.0137675	ns	0.404096	0.974587	T/ILC	CD4+ T	CD4+ Tn	Mixed
AC013643.2	ses_cd	0.0264798	ns	0.404125	0.974587	T/ILC	CD4+ T	CD4+ Tn	Mixed
ZC3H11A	ses_cd	0.0279301	ns	0.404209	0.974587	T/ILC	CD4+ T	CD4+ Tn	Mixed
ATAD2B	ses_cd	-0.00816146	ns	0.404344	0.974587	T/ILC	CD4+ T	CD4+ Tn	Mixed
BHLHE40-AS1	ses_cd	0.0286295	ns	0.404349	0.974587	T/ILC	CD4+ T	CD4+ Tn	Mixed
NT5C3B	ses_cd	0.0138819	ns	0.404373	0.974587	T/ILC	CD4+ T	CD4+ Tn	Mixed
FURIN	ses_cd	0.0198843	ns	0.404408	0.974587	T/ILC	CD4+ T	CD4+ Tn	Mixed
SEC31A	ses_cd	-0.00599248	ns	0.404469	0.974587	T/ILC	CD4+ T	CD4+ Tn	Mixed
TALDO1	ses_cd	-0.00936696	ns	0.404573	0.974683	T/ILC	CD4+ T	CD4+ Tn	Mixed
RASSF7	ses_cd	-0.0124642	ns	0.404643	0.974695	T/ILC	CD4+ T	CD4+ Tn	Mixed
PSD3	ses_cd	0.0299892	ns	0.404724	0.974711	T/ILC	CD4+ T	CD4+ Tn	Mixed
KLC1	ses_cd	-0.00719876	ns	0.404839	0.974711	T/ILC	CD4+ T	CD4+ Tn	Mixed
WDR12	ses_cd	-0.0071696	ns	0.404843	0.974711	T/ILC	CD4+ T	CD4+ Tn	Mixed
AC008764.6	ses_cd	-0.0291092	ns	0.404929	0.974733	T/ILC	CD4+ T	CD4+ Tn	Mixed
TRIM27	ses_cd	-0.00744473	ns	0.405012	0.974733	T/ILC	CD4+ T	CD4+ Tn	Mixed
VBP1	ses_cd	-0.00879005	ns	0.405133	0.974733	T/ILC	CD4+ T	CD4+ Tn	Mixed
AC002467.1	ses_cd	0.027482	ns	0.405139	0.974733	T/ILC	CD4+ T	CD4+ Tn	Mixed
ZBTB44	ses_cd	-0.00660942	ns	0.405488	0.974733	T/ILC	CD4+ T	CD4+ Tn	Mixed
AC106037.2	ses_cd	0.0197399	ns	0.405504	0.974733	T/ILC	CD4+ T	CD4+ Tn	Mixed
TMEM91	ses_cd	0.0156281	ns	0.405763	0.974733	T/ILC	CD4+ T	CD4+ Tn	Mixed
AC087276.3	ses_cd	0.0322967	ns	0.405785	0.974733	T/ILC	CD4+ T	CD4+ Tn	Mixed
RUNX1	ses_cd	-0.0088561	ns	0.40579	0.974733	T/ILC	CD4+ T	CD4+ Tn	Mixed
AC040162.1	ses_cd	0.019625	ns	0.40587	0.974733	T/ILC	CD4+ T	CD4+ Tn	Mixed
FBXL6	ses_cd	-0.0220735	ns	0.405907	0.974733	T/ILC	CD4+ T	CD4+ Tn	Mixed
NPIPB13	ses_cd	-0.0252412	ns	0.405938	0.974733	T/ILC	CD4+ T	CD4+ Tn	Mixed
CALN1	ses_cd	-0.0307483	ns	0.405981	0.974733	T/ILC	CD4+ T	CD4+ Tn	Mixed
CFAP44-AS1	ses_cd	0.0166689	ns	0.406022	0.974733	T/ILC	CD4+ T	CD4+ Tn	Mixed
TTC9C	ses_cd	-0.00818593	ns	0.406191	0.974733	T/ILC	CD4+ T	CD4+ Tn	Mixed
TMCO4	ses_cd	0.0113756	ns	0.406193	0.974733	T/ILC	CD4+ T	CD4+ Tn	Mixed
TIGD5	ses_cd	0.0165304	ns	0.406196	0.974733	T/ILC	CD4+ T	CD4+ Tn	Mixed
TRPC1	ses_cd	0.0111847	ns	0.406368	0.974733	T/ILC	CD4+ T	CD4+ Tn	Mixed
LURAP1	ses_cd	0.0392162	ns	0.406437	0.974733	T/ILC	CD4+ T	CD4+ Tn	Mixed
MT-ND4	ses_cd	-0.00731326	ns	0.406452	0.974733	T/ILC	CD4+ T	CD4+ Tn	Mixed
MYO1B	ses_cd	-0.0541241	ns	0.406466	0.974733	T/ILC	CD4+ T	CD4+ Tn	Mixed
LNX2	ses_cd	0.0111681	ns	0.406472	0.974733	T/ILC	CD4+ T	CD4+ Tn	Mixed
EIF5	ses_cd	-0.00774127	ns	0.406638	0.974733	T/ILC	CD4+ T	CD4+ Tn	Mixed
KANSL3	ses_cd	-0.00777069	ns	0.406688	0.974733	T/ILC	CD4+ T	CD4+ Tn	Mixed
BRICD5	ses_cd	0.0233055	ns	0.406858	0.974733	T/ILC	CD4+ T	CD4+ Tn	Mixed
PDCD6	ses_cd	-0.00784929	ns	0.406989	0.974733	T/ILC	CD4+ T	CD4+ Tn	Mixed
RPL22	ses_cd	-0.0114292	ns	0.407093	0.974733	T/ILC	CD4+ T	CD4+ Tn	Mixed
TESC	ses_cd	-0.0325166	ns	0.407224	0.974733	T/ILC	CD4+ T	CD4+ Tn	Mixed
SPINDOC	ses_cd	0.0169555	ns	0.407227	0.974733	T/ILC	CD4+ T	CD4+ Tn	Mixed
NEDD1	ses_cd	0.00670636	ns	0.407349	0.974733	T/ILC	CD4+ T	CD4+ Tn	Mixed
ARMC6	ses_cd	0.0135786	ns	0.407503	0.974733	T/ILC	CD4+ T	CD4+ Tn	Mixed
ARL13A	ses_cd	0.0232189	ns	0.407543	0.974733	T/ILC	CD4+ T	CD4+ Tn	Mixed
MAPK14	ses_cd	-0.00860483	ns	0.407707	0.974733	T/ILC	CD4+ T	CD4+ Tn	Mixed
GRPEL2-AS1	ses_cd	-0.0205704	ns	0.407804	0.974733	T/ILC	CD4+ T	CD4+ Tn	Mixed
LIG1	ses_cd	-0.00992753	ns	0.407843	0.974733	T/ILC	CD4+ T	CD4+ Tn	Mixed
MORN1	ses_cd	0.0130395	ns	0.407953	0.974733	T/ILC	CD4+ T	CD4+ Tn	Mixed
ZNF720	ses_cd	-0.00858225	ns	0.40799	0.974733	T/ILC	CD4+ T	CD4+ Tn	Mixed
MIA2	ses_cd	0.00593856	ns	0.40799	0.974733	T/ILC	CD4+ T	CD4+ Tn	Mixed
FIGNL2	ses_cd	0.0282164	ns	0.408037	0.974733	T/ILC	CD4+ T	CD4+ Tn	Mixed
PGM2L1	ses_cd	0.0137975	ns	0.408071	0.974733	T/ILC	CD4+ T	CD4+ Tn	Mixed
EIF5AL1	ses_cd	-0.0321685	ns	0.408168	0.974733	T/ILC	CD4+ T	CD4+ Tn	Mixed
GNLY	ses_cd	0.0479616	ns	0.408228	0.974733	T/ILC	CD4+ T	CD4+ Tn	Mixed
ZNF552	ses_cd	-0.00907631	ns	0.408254	0.974733	T/ILC	CD4+ T	CD4+ Tn	Mixed
ECHDC2	ses_cd	-0.0139894	ns	0.408362	0.974733	T/ILC	CD4+ T	CD4+ Tn	Mixed
EFNA3	ses_cd	0.0312453	ns	0.408398	0.974733	T/ILC	CD4+ T	CD4+ Tn	Mixed
AC114401.1	ses_cd	0.0308004	ns	0.408429	0.974733	T/ILC	CD4+ T	CD4+ Tn	Mixed
ZNF213-AS1	ses_cd	-0.00941406	ns	0.408496	0.974733	T/ILC	CD4+ T	CD4+ Tn	Mixed
AC087071.2	ses_cd	0.0151766	ns	0.408502	0.974733	T/ILC	CD4+ T	CD4+ Tn	Mixed
CFAP97D2	ses_cd	0.0360708	ns	0.408531	0.974733	T/ILC	CD4+ T	CD4+ Tn	Mixed
UCKL1	ses_cd	-0.0113842	ns	0.408644	0.974733	T/ILC	CD4+ T	CD4+ Tn	Mixed
AC005837.1	ses_cd	-0.0267617	ns	0.408657	0.974733	T/ILC	CD4+ T	CD4+ Tn	Mixed
FGD6	ses_cd	0.0632862	ns	0.408726	0.974733	T/ILC	CD4+ T	CD4+ Tn	Mixed
STAG1	ses_cd	-0.00888251	ns	0.408733	0.974733	T/ILC	CD4+ T	CD4+ Tn	Mixed
ENTPD3	ses_cd	0.0249182	ns	0.408933	0.974733	T/ILC	CD4+ T	CD4+ Tn	Mixed
TAC4	ses_cd	0.0139935	ns	0.40896	0.974733	T/ILC	CD4+ T	CD4+ Tn	Mixed
ZNF852	ses_cd	0.0131991	ns	0.409174	0.974733	T/ILC	CD4+ T	CD4+ Tn	Mixed
SCNM1	ses_cd	-0.00895191	ns	0.409181	0.974733	T/ILC	CD4+ T	CD4+ Tn	Mixed
KCNMB3	ses_cd	-0.0179217	ns	0.409281	0.974733	T/ILC	CD4+ T	CD4+ Tn	Mixed
PPP1R15A	ses_cd	0.0185331	ns	0.409311	0.974733	T/ILC	CD4+ T	CD4+ Tn	Mixed
FAM49B	ses_cd	-0.0077296	ns	0.409387	0.974733	T/ILC	CD4+ T	CD4+ Tn	Mixed
ARHGEF38	ses_cd	0.0235691	ns	0.409659	0.974733	T/ILC	CD4+ T	CD4+ Tn	Mixed
AC025171.3	ses_cd	-0.0128686	ns	0.409674	0.974733	T/ILC	CD4+ T	CD4+ Tn	Mixed
UBA6	ses_cd	0.00694839	ns	0.409688	0.974733	T/ILC	CD4+ T	CD4+ Tn	Mixed
LINC01772	ses_cd	0.0150802	ns	0.409699	0.974733	T/ILC	CD4+ T	CD4+ Tn	Mixed
RNF115	ses_cd	-0.00746731	ns	0.409807	0.974733	T/ILC	CD4+ T	CD4+ Tn	Mixed
SSB	ses_cd	-0.00761902	ns	0.409811	0.974733	T/ILC	CD4+ T	CD4+ Tn	Mixed
TPD52L1	ses_cd	0.0358994	ns	0.409857	0.974733	T/ILC	CD4+ T	CD4+ Tn	Mixed
AL136295.3	ses_cd	-0.0232907	ns	0.409865	0.974733	T/ILC	CD4+ T	CD4+ Tn	Mixed
TBC1D7	ses_cd	-0.0124039	ns	0.409886	0.974733	T/ILC	CD4+ T	CD4+ Tn	Mixed
AC027020.2	ses_cd	0.018352	ns	0.409926	0.974733	T/ILC	CD4+ T	CD4+ Tn	Mixed
LGALS9	ses_cd	-0.0486692	ns	0.409926	0.974733	T/ILC	CD4+ T	CD4+ Tn	Mixed
TRAV4	ses_cd	0.0225675	ns	0.409937	0.974733	T/ILC	CD4+ T	CD4+ Tn	Mixed
AL359643.2	ses_cd	0.0247417	ns	0.410139	0.974733	T/ILC	CD4+ T	CD4+ Tn	Mixed
IDH3A	ses_cd	-0.00823282	ns	0.410159	0.974733	T/ILC	CD4+ T	CD4+ Tn	Mixed
CYP4V2	ses_cd	0.0095207	ns	0.410191	0.974733	T/ILC	CD4+ T	CD4+ Tn	Mixed
MORF4L1	ses_cd	-0.0064621	ns	0.410283	0.974733	T/ILC	CD4+ T	CD4+ Tn	Mixed
ZFYVE1	ses_cd	0.012459	ns	0.410294	0.974733	T/ILC	CD4+ T	CD4+ Tn	Mixed
METRN	ses_cd	0.0182855	ns	0.410422	0.974733	T/ILC	CD4+ T	CD4+ Tn	Mixed
TSSK3	ses_cd	0.0194168	ns	0.410441	0.974733	T/ILC	CD4+ T	CD4+ Tn	Mixed
NXT2	ses_cd	0.0141405	ns	0.410525	0.974733	T/ILC	CD4+ T	CD4+ Tn	Mixed
ZNF589	ses_cd	-0.0103952	ns	0.410533	0.974733	T/ILC	CD4+ T	CD4+ Tn	Mixed
AC074032.1	ses_cd	-0.00682803	ns	0.410553	0.974733	T/ILC	CD4+ T	CD4+ Tn	Mixed
SEMA6A	ses_cd	0.0226159	ns	0.410565	0.974733	T/ILC	CD4+ T	CD4+ Tn	Mixed
LDLRAD4	ses_cd	-0.0111933	ns	0.410638	0.974733	T/ILC	CD4+ T	CD4+ Tn	Mixed
CDK20	ses_cd	0.0230896	ns	0.41064	0.974733	T/ILC	CD4+ T	CD4+ Tn	Mixed
MATK	ses_cd	-0.0251434	ns	0.410705	0.974733	T/ILC	CD4+ T	CD4+ Tn	Mixed
HMGN4	ses_cd	-0.0106542	ns	0.410749	0.974733	T/ILC	CD4+ T	CD4+ Tn	Mixed
UBAC2	ses_cd	0.00696389	ns	0.410781	0.974733	T/ILC	CD4+ T	CD4+ Tn	Mixed
PHC3	ses_cd	-0.00640991	ns	0.410932	0.974733	T/ILC	CD4+ T	CD4+ Tn	Mixed
RASGRP3	ses_cd	-0.0375112	ns	0.410975	0.974733	T/ILC	CD4+ T	CD4+ Tn	Mixed
AC093525.4	ses_cd	0.0371191	ns	0.411045	0.974733	T/ILC	CD4+ T	CD4+ Tn	Mixed
SCIMP	ses_cd	-0.0567114	ns	0.411113	0.974733	T/ILC	CD4+ T	CD4+ Tn	Mixed
PROSER2	ses_cd	0.0388322	ns	0.411156	0.974733	T/ILC	CD4+ T	CD4+ Tn	Mixed
BOLA2B	ses_cd	-0.0236126	ns	0.411242	0.974733	T/ILC	CD4+ T	CD4+ Tn	Mixed
FBF1	ses_cd	-0.010671	ns	0.411249	0.974733	T/ILC	CD4+ T	CD4+ Tn	Mixed
PTPN11	ses_cd	-0.00686185	ns	0.41129	0.974733	T/ILC	CD4+ T	CD4+ Tn	Mixed
AC010761.1	ses_cd	0.0316948	ns	0.411325	0.974733	T/ILC	CD4+ T	CD4+ Tn	Mixed
CCNY	ses_cd	0.00703108	ns	0.411389	0.974733	T/ILC	CD4+ T	CD4+ Tn	Mixed
AC025178.1	ses_cd	-0.0168751	ns	0.411446	0.974733	T/ILC	CD4+ T	CD4+ Tn	Mixed
MFSD1	ses_cd	-0.0147584	ns	0.411877	0.974733	T/ILC	CD4+ T	CD4+ Tn	Mixed
USP31	ses_cd	-0.0157066	ns	0.411882	0.974733	T/ILC	CD4+ T	CD4+ Tn	Mixed
FLVCR2	ses_cd	0.0629521	ns	0.41189	0.974733	T/ILC	CD4+ T	CD4+ Tn	Mixed
AL365205.1	ses_cd	-0.0162772	ns	0.411975	0.974733	T/ILC	CD4+ T	CD4+ Tn	Mixed
FAM20A	ses_cd	-0.0404556	ns	0.412056	0.974733	T/ILC	CD4+ T	CD4+ Tn	Mixed
GLB1	ses_cd	-0.0103517	ns	0.412104	0.974733	T/ILC	CD4+ T	CD4+ Tn	Mixed
NLRP1	ses_cd	-0.00877616	ns	0.412161	0.974733	T/ILC	CD4+ T	CD4+ Tn	Mixed
ATM	ses_cd	-0.00694428	ns	0.412178	0.974733	T/ILC	CD4+ T	CD4+ Tn	Mixed
KIAA0319L	ses_cd	-0.00806466	ns	0.412293	0.974733	T/ILC	CD4+ T	CD4+ Tn	Mixed
TMEM8B	ses_cd	0.0231843	ns	0.412338	0.974733	T/ILC	CD4+ T	CD4+ Tn	Mixed
SACS	ses_cd	0.00978313	ns	0.412425	0.974733	T/ILC	CD4+ T	CD4+ Tn	Mixed
BFSP2-AS1	ses_cd	-0.0218599	ns	0.412541	0.974733	T/ILC	CD4+ T	CD4+ Tn	Mixed
PTPRT	ses_cd	0.0454286	ns	0.412606	0.974733	T/ILC	CD4+ T	CD4+ Tn	Mixed
MRC2	ses_cd	-0.0320852	ns	0.412754	0.974733	T/ILC	CD4+ T	CD4+ Tn	Mixed
C5orf24	ses_cd	-0.00860609	ns	0.41278	0.974733	T/ILC	CD4+ T	CD4+ Tn	Mixed
AMPD2	ses_cd	-0.0223932	ns	0.412952	0.974733	T/ILC	CD4+ T	CD4+ Tn	Mixed
AC005410.2	ses_cd	0.0176892	ns	0.412991	0.974733	T/ILC	CD4+ T	CD4+ Tn	Mixed
FAM13A-AS1	ses_cd	0.0101764	ns	0.412999	0.974733	T/ILC	CD4+ T	CD4+ Tn	Mixed
RBFA	ses_cd	0.0105079	ns	0.413078	0.974733	T/ILC	CD4+ T	CD4+ Tn	Mixed
AL451165.2	ses_cd	-0.0149998	ns	0.413115	0.974733	T/ILC	CD4+ T	CD4+ Tn	Mixed
PRSS36	ses_cd	0.0335701	ns	0.413281	0.974733	T/ILC	CD4+ T	CD4+ Tn	Mixed
SLC15A2	ses_cd	-0.038412	ns	0.413448	0.974733	T/ILC	CD4+ T	CD4+ Tn	Mixed
MGRN1	ses_cd	-0.00777838	ns	0.413555	0.974733	T/ILC	CD4+ T	CD4+ Tn	Mixed
IMMT	ses_cd	-0.00606383	ns	0.413566	0.974733	T/ILC	CD4+ T	CD4+ Tn	Mixed
LINC01001	ses_cd	-0.0337155	ns	0.413589	0.974733	T/ILC	CD4+ T	CD4+ Tn	Mixed
SCYL1	ses_cd	-0.0107123	ns	0.413593	0.974733	T/ILC	CD4+ T	CD4+ Tn	Mixed
SAMM50	ses_cd	-0.00904443	ns	0.413619	0.974733	T/ILC	CD4+ T	CD4+ Tn	Mixed
PTCD1	ses_cd	0.0183451	ns	0.413627	0.974733	T/ILC	CD4+ T	CD4+ Tn	Mixed
FAM241A	ses_cd	0.0166374	ns	0.413684	0.974733	T/ILC	CD4+ T	CD4+ Tn	Mixed
YBX1	ses_cd	0.00987275	ns	0.413772	0.974733	T/ILC	CD4+ T	CD4+ Tn	Mixed
AL121985.1	ses_cd	0.0204363	ns	0.41378	0.974733	T/ILC	CD4+ T	CD4+ Tn	Mixed
TXNDC17	ses_cd	-0.0134987	ns	0.413785	0.974733	T/ILC	CD4+ T	CD4+ Tn	Mixed
ARRB2	ses_cd	-0.0150524	ns	0.41379	0.974733	T/ILC	CD4+ T	CD4+ Tn	Mixed
SERTAD1	ses_cd	-0.019624	ns	0.413972	0.974733	T/ILC	CD4+ T	CD4+ Tn	Mixed
NOC4L	ses_cd	-0.0156372	ns	0.414036	0.974733	T/ILC	CD4+ T	CD4+ Tn	Mixed
ANKRD26	ses_cd	0.00766443	ns	0.414075	0.974733	T/ILC	CD4+ T	CD4+ Tn	Mixed
CALY	ses_cd	0.0294722	ns	0.414086	0.974733	T/ILC	CD4+ T	CD4+ Tn	Mixed
AC004551.1	ses_cd	0.0250133	ns	0.414124	0.974733	T/ILC	CD4+ T	CD4+ Tn	Mixed
RAB34	ses_cd	-0.0440043	ns	0.414136	0.974733	T/ILC	CD4+ T	CD4+ Tn	Mixed
EIF3E	ses_cd	-0.0100406	ns	0.414165	0.974733	T/ILC	CD4+ T	CD4+ Tn	Mixed
AC046130.2	ses_cd	-0.0224547	ns	0.414225	0.974733	T/ILC	CD4+ T	CD4+ Tn	Mixed
AL442071.1	ses_cd	-0.0210768	ns	0.41428	0.974733	T/ILC	CD4+ T	CD4+ Tn	Mixed
SLC22A17	ses_cd	0.018355	ns	0.414365	0.974733	T/ILC	CD4+ T	CD4+ Tn	Mixed
ZNF727	ses_cd	-0.0400028	ns	0.414413	0.974733	T/ILC	CD4+ T	CD4+ Tn	Mixed
DNAH8	ses_cd	0.02888	ns	0.414471	0.974733	T/ILC	CD4+ T	CD4+ Tn	Mixed
GIPC3	ses_cd	0.0326639	ns	0.414551	0.974733	T/ILC	CD4+ T	CD4+ Tn	Mixed
IL15	ses_cd	0.0323905	ns	0.4146	0.974733	T/ILC	CD4+ T	CD4+ Tn	Mixed
TMBIM1	ses_cd	-0.0148928	ns	0.414669	0.974733	T/ILC	CD4+ T	CD4+ Tn	Mixed
AL359258.2	ses_cd	-0.0355569	ns	0.41468	0.974733	T/ILC	CD4+ T	CD4+ Tn	Mixed
CD248	ses_cd	0.0307115	ns	0.414837	0.974733	T/ILC	CD4+ T	CD4+ Tn	Mixed
APOL1	ses_cd	0.0165519	ns	0.414854	0.974733	T/ILC	CD4+ T	CD4+ Tn	Mixed
HHLA3	ses_cd	-0.0120424	ns	0.414855	0.974733	T/ILC	CD4+ T	CD4+ Tn	Mixed
CFAP44	ses_cd	-0.0111082	ns	0.414892	0.974733	T/ILC	CD4+ T	CD4+ Tn	Mixed
TTL	ses_cd	-0.0116624	ns	0.414923	0.974733	T/ILC	CD4+ T	CD4+ Tn	Mixed
NCR3	ses_cd	-0.0223547	ns	0.41496	0.974733	T/ILC	CD4+ T	CD4+ Tn	Mixed
XAF1	ses_cd	0.0219929	ns	0.415124	0.974733	T/ILC	CD4+ T	CD4+ Tn	Mixed
UFL1	ses_cd	0.00592522	ns	0.415174	0.974733	T/ILC	CD4+ T	CD4+ Tn	Mixed
VAPA	ses_cd	-0.00563145	ns	0.415192	0.974733	T/ILC	CD4+ T	CD4+ Tn	Mixed
CEP68	ses_cd	-0.00733816	ns	0.415248	0.974733	T/ILC	CD4+ T	CD4+ Tn	Mixed
MIGA1	ses_cd	0.00505905	ns	0.415268	0.974733	T/ILC	CD4+ T	CD4+ Tn	Mixed
LDHC	ses_cd	0.0599372	ns	0.415279	0.974733	T/ILC	CD4+ T	CD4+ Tn	Mixed
CROCC	ses_cd	-0.0139413	ns	0.415346	0.974733	T/ILC	CD4+ T	CD4+ Tn	Mixed
IPCEF1	ses_cd	-0.00866745	ns	0.415383	0.974733	T/ILC	CD4+ T	CD4+ Tn	Mixed
MXRA7	ses_cd	-0.0316763	ns	0.415424	0.974733	T/ILC	CD4+ T	CD4+ Tn	Mixed
MRPS18C	ses_cd	-0.00780174	ns	0.415445	0.974733	T/ILC	CD4+ T	CD4+ Tn	Mixed
TSC22D1-AS1	ses_cd	0.0221254	ns	0.415744	0.97524	T/ILC	CD4+ T	CD4+ Tn	Mixed
LINC02256	ses_cd	-0.0136456	ns	0.415851	0.97524	T/ILC	CD4+ T	CD4+ Tn	Mixed
TTI1	ses_cd	-0.00800184	ns	0.415855	0.97524	T/ILC	CD4+ T	CD4+ Tn	Mixed
TTC30B	ses_cd	0.025975	ns	0.415961	0.975336	T/ILC	CD4+ T	CD4+ Tn	Mixed
ZNF793	ses_cd	-0.0144195	ns	0.416055	0.975343	T/ILC	CD4+ T	CD4+ Tn	Mixed
ZBTB38	ses_cd	-0.00903432	ns	0.416113	0.975343	T/ILC	CD4+ T	CD4+ Tn	Mixed
MAGT1	ses_cd	-0.00707298	ns	0.416221	0.975343	T/ILC	CD4+ T	CD4+ Tn	Mixed
CCDC117	ses_cd	0.00996072	ns	0.416232	0.975343	T/ILC	CD4+ T	CD4+ Tn	Mixed
FAM19A2	ses_cd	0.0133283	ns	0.416415	0.975343	T/ILC	CD4+ T	CD4+ Tn	Mixed
AC006207.1	ses_cd	0.0303792	ns	0.416489	0.975343	T/ILC	CD4+ T	CD4+ Tn	Mixed
MRPS16	ses_cd	-0.00979554	ns	0.416525	0.975343	T/ILC	CD4+ T	CD4+ Tn	Mixed
EPC2	ses_cd	0.00674034	ns	0.416673	0.975343	T/ILC	CD4+ T	CD4+ Tn	Mixed
CSNK1G3	ses_cd	0.00783268	ns	0.416704	0.975343	T/ILC	CD4+ T	CD4+ Tn	Mixed
FBXL4	ses_cd	-0.00916619	ns	0.41671	0.975343	T/ILC	CD4+ T	CD4+ Tn	Mixed
NDE1	ses_cd	0.00712116	ns	0.416711	0.975343	T/ILC	CD4+ T	CD4+ Tn	Mixed
ECHDC3	ses_cd	0.0515805	ns	0.416765	0.975343	T/ILC	CD4+ T	CD4+ Tn	Mixed
WEE1	ses_cd	0.0369241	ns	0.416868	0.975343	T/ILC	CD4+ T	CD4+ Tn	Mixed
LINC00893	ses_cd	0.0162275	ns	0.416911	0.975343	T/ILC	CD4+ T	CD4+ Tn	Mixed
AC005943.1	ses_cd	-0.0229663	ns	0.416933	0.975343	T/ILC	CD4+ T	CD4+ Tn	Mixed
XYLB	ses_cd	-0.0357882	ns	0.417138	0.975501	T/ILC	CD4+ T	CD4+ Tn	Mixed
HIST1H1B	ses_cd	0.0461807	ns	0.417157	0.975501	T/ILC	CD4+ T	CD4+ Tn	Mixed
ZNF699	ses_cd	0.0112715	ns	0.417198	0.975501	T/ILC	CD4+ T	CD4+ Tn	Mixed
BRWD1	ses_cd	0.00782966	ns	0.417259	0.975501	T/ILC	CD4+ T	CD4+ Tn	Mixed
POP7	ses_cd	-0.0117309	ns	0.417405	0.975613	T/ILC	CD4+ T	CD4+ Tn	Mixed
AC244034.2	ses_cd	-0.0333646	ns	0.417503	0.975613	T/ILC	CD4+ T	CD4+ Tn	Mixed
ARMH4	ses_cd	-0.00839254	ns	0.417577	0.975613	T/ILC	CD4+ T	CD4+ Tn	Mixed
EIF2AK2	ses_cd	-0.0180997	ns	0.417632	0.975613	T/ILC	CD4+ T	CD4+ Tn	Mixed
ASB7	ses_cd	-0.00912933	ns	0.417668	0.975613	T/ILC	CD4+ T	CD4+ Tn	Mixed
SIRPG	ses_cd	-0.0123777	ns	0.417695	0.975613	T/ILC	CD4+ T	CD4+ Tn	Mixed
PSMD3	ses_cd	-0.00982386	ns	0.417763	0.97562	T/ILC	CD4+ T	CD4+ Tn	Mixed
ALG3	ses_cd	-0.0107725	ns	0.417887	0.97571	T/ILC	CD4+ T	CD4+ Tn	Mixed
HSF5	ses_cd	-0.0124652	ns	0.417931	0.97571	T/ILC	CD4+ T	CD4+ Tn	Mixed
RNF185	ses_cd	-0.0101593	ns	0.418274	0.975833	T/ILC	CD4+ T	CD4+ Tn	Mixed
DPH2	ses_cd	0.0133929	ns	0.418362	0.975833	T/ILC	CD4+ T	CD4+ Tn	Mixed
CELA1	ses_cd	0.023655	ns	0.418464	0.975833	T/ILC	CD4+ T	CD4+ Tn	Mixed
KDM4A	ses_cd	-0.0134843	ns	0.418483	0.975833	T/ILC	CD4+ T	CD4+ Tn	Mixed
COG3	ses_cd	-0.00741425	ns	0.418485	0.975833	T/ILC	CD4+ T	CD4+ Tn	Mixed
SLC35A3	ses_cd	-0.014899	ns	0.418526	0.975833	T/ILC	CD4+ T	CD4+ Tn	Mixed
MRPL14	ses_cd	0.00973672	ns	0.418549	0.975833	T/ILC	CD4+ T	CD4+ Tn	Mixed
CNNM3	ses_cd	0.01181	ns	0.418591	0.975833	T/ILC	CD4+ T	CD4+ Tn	Mixed
PTPN23	ses_cd	-0.0108561	ns	0.418681	0.975833	T/ILC	CD4+ T	CD4+ Tn	Mixed
FIP1L1	ses_cd	-0.00722117	ns	0.418807	0.975833	T/ILC	CD4+ T	CD4+ Tn	Mixed
SLC2A1-AS1	ses_cd	0.0214002	ns	0.418817	0.975833	T/ILC	CD4+ T	CD4+ Tn	Mixed
FKBP8	ses_cd	-0.010117	ns	0.418873	0.975833	T/ILC	CD4+ T	CD4+ Tn	Mixed
COPB2	ses_cd	-0.00636489	ns	0.419049	0.975833	T/ILC	CD4+ T	CD4+ Tn	Mixed
POC1B	ses_cd	-0.00882803	ns	0.419169	0.975833	T/ILC	CD4+ T	CD4+ Tn	Mixed
NXN	ses_cd	0.0390657	ns	0.419201	0.975833	T/ILC	CD4+ T	CD4+ Tn	Mixed
DHFR2	ses_cd	-0.0138801	ns	0.419283	0.975833	T/ILC	CD4+ T	CD4+ Tn	Mixed
SF3B1	ses_cd	0.00727035	ns	0.419305	0.975833	T/ILC	CD4+ T	CD4+ Tn	Mixed
FASTKD1	ses_cd	-0.00929617	ns	0.419413	0.975833	T/ILC	CD4+ T	CD4+ Tn	Mixed
CYB561	ses_cd	0.0214591	ns	0.419489	0.975833	T/ILC	CD4+ T	CD4+ Tn	Mixed
B3GALNT2	ses_cd	-0.013155	ns	0.419601	0.975833	T/ILC	CD4+ T	CD4+ Tn	Mixed
ROCK2	ses_cd	0.00864303	ns	0.419704	0.975833	T/ILC	CD4+ T	CD4+ Tn	Mixed
ZNF595	ses_cd	-0.0256153	ns	0.41986	0.975833	T/ILC	CD4+ T	CD4+ Tn	Mixed
CHD1	ses_cd	0.00580175	ns	0.419872	0.975833	T/ILC	CD4+ T	CD4+ Tn	Mixed
LINC02391	ses_cd	0.0212033	ns	0.419916	0.975833	T/ILC	CD4+ T	CD4+ Tn	Mixed
TCIRG1	ses_cd	-0.0293278	ns	0.419962	0.975833	T/ILC	CD4+ T	CD4+ Tn	Mixed
HMCES	ses_cd	-0.00773469	ns	0.4201	0.975833	T/ILC	CD4+ T	CD4+ Tn	Mixed
ACBD5	ses_cd	0.00751106	ns	0.420111	0.975833	T/ILC	CD4+ T	CD4+ Tn	Mixed
PTK2	ses_cd	-0.0583758	ns	0.420138	0.975833	T/ILC	CD4+ T	CD4+ Tn	Mixed
C4orf33	ses_cd	0.0162727	ns	0.420232	0.975833	T/ILC	CD4+ T	CD4+ Tn	Mixed
AC092535.3	ses_cd	0.0277574	ns	0.420262	0.975833	T/ILC	CD4+ T	CD4+ Tn	Mixed
AC009133.1	ses_cd	-0.0175307	ns	0.420378	0.975833	T/ILC	CD4+ T	CD4+ Tn	Mixed
PIP4K2C	ses_cd	-0.0130608	ns	0.420411	0.975833	T/ILC	CD4+ T	CD4+ Tn	Mixed
UNKL	ses_cd	0.0106275	ns	0.420419	0.975833	T/ILC	CD4+ T	CD4+ Tn	Mixed
AC103736.1	ses_cd	0.0277673	ns	0.420457	0.975833	T/ILC	CD4+ T	CD4+ Tn	Mixed
ACTN1-AS1	ses_cd	-0.01823	ns	0.420723	0.975833	T/ILC	CD4+ T	CD4+ Tn	Mixed
MANEA-DT	ses_cd	0.0130893	ns	0.420792	0.975833	T/ILC	CD4+ T	CD4+ Tn	Mixed
CENPT	ses_cd	-0.00975941	ns	0.420797	0.975833	T/ILC	CD4+ T	CD4+ Tn	Mixed
ENOX2	ses_cd	0.00925121	ns	0.42082	0.975833	T/ILC	CD4+ T	CD4+ Tn	Mixed
EXO5	ses_cd	0.0180201	ns	0.420861	0.975833	T/ILC	CD4+ T	CD4+ Tn	Mixed
PIGF	ses_cd	0.00751656	ns	0.420866	0.975833	T/ILC	CD4+ T	CD4+ Tn	Mixed
SESTD1	ses_cd	0.0511699	ns	0.420944	0.975833	T/ILC	CD4+ T	CD4+ Tn	Mixed
AP001469.3	ses_cd	0.0230086	ns	0.420981	0.975833	T/ILC	CD4+ T	CD4+ Tn	Mixed
KSR2	ses_cd	-0.0312415	ns	0.421048	0.975833	T/ILC	CD4+ T	CD4+ Tn	Mixed
CENPO	ses_cd	-0.015095	ns	0.421052	0.975833	T/ILC	CD4+ T	CD4+ Tn	Mixed
KLHL12	ses_cd	-0.0105062	ns	0.421074	0.975833	T/ILC	CD4+ T	CD4+ Tn	Mixed
KLHL7-DT	ses_cd	0.0325509	ns	0.421076	0.975833	T/ILC	CD4+ T	CD4+ Tn	Mixed
SSR4	ses_cd	-0.0103838	ns	0.421236	0.975833	T/ILC	CD4+ T	CD4+ Tn	Mixed
KPNA6	ses_cd	-0.0093528	ns	0.421236	0.975833	T/ILC	CD4+ T	CD4+ Tn	Mixed
ZNF837	ses_cd	0.0152487	ns	0.421304	0.975833	T/ILC	CD4+ T	CD4+ Tn	Mixed
FOXRED2	ses_cd	0.0248663	ns	0.421308	0.975833	T/ILC	CD4+ T	CD4+ Tn	Mixed
SH2B3	ses_cd	-0.018751	ns	0.421501	0.975833	T/ILC	CD4+ T	CD4+ Tn	Mixed
BMPR2	ses_cd	-0.0124194	ns	0.421526	0.975833	T/ILC	CD4+ T	CD4+ Tn	Mixed
PTRH1	ses_cd	-0.0122269	ns	0.421744	0.975833	T/ILC	CD4+ T	CD4+ Tn	Mixed
NUMBL	ses_cd	-0.0229582	ns	0.421746	0.975833	T/ILC	CD4+ T	CD4+ Tn	Mixed
ST7-AS2	ses_cd	0.0226159	ns	0.42175	0.975833	T/ILC	CD4+ T	CD4+ Tn	Mixed
AL023581.1	ses_cd	0.0273636	ns	0.421799	0.975833	T/ILC	CD4+ T	CD4+ Tn	Mixed
ZNF322	ses_cd	-0.0119198	ns	0.422003	0.975833	T/ILC	CD4+ T	CD4+ Tn	Mixed
LRRC63	ses_cd	0.0228093	ns	0.422034	0.975833	T/ILC	CD4+ T	CD4+ Tn	Mixed
MFSD12	ses_cd	-0.00791949	ns	0.422265	0.975833	T/ILC	CD4+ T	CD4+ Tn	Mixed
AL158832.1	ses_cd	-0.0406815	ns	0.422266	0.975833	T/ILC	CD4+ T	CD4+ Tn	Mixed
ASRGL1	ses_cd	0.0529621	ns	0.422404	0.975833	T/ILC	CD4+ T	CD4+ Tn	Mixed
SPATA24	ses_cd	0.0189285	ns	0.422641	0.975833	T/ILC	CD4+ T	CD4+ Tn	Mixed
NLK	ses_cd	-0.01052	ns	0.422722	0.975833	T/ILC	CD4+ T	CD4+ Tn	Mixed
AC010624.3	ses_cd	-0.0224891	ns	0.42274	0.975833	T/ILC	CD4+ T	CD4+ Tn	Mixed
GSKIP	ses_cd	-0.0145424	ns	0.422959	0.975833	T/ILC	CD4+ T	CD4+ Tn	Mixed
RPAP3	ses_cd	0.00761853	ns	0.423024	0.975833	T/ILC	CD4+ T	CD4+ Tn	Mixed
TBL1XR1	ses_cd	0.00820248	ns	0.423028	0.975833	T/ILC	CD4+ T	CD4+ Tn	Mixed
RNF126	ses_cd	-0.00890407	ns	0.423096	0.975833	T/ILC	CD4+ T	CD4+ Tn	Mixed
INTS12	ses_cd	-0.0077401	ns	0.423156	0.975833	T/ILC	CD4+ T	CD4+ Tn	Mixed
ORMDL1	ses_cd	0.00770824	ns	0.423206	0.975833	T/ILC	CD4+ T	CD4+ Tn	Mixed
AC073283.3	ses_cd	0.0292799	ns	0.423208	0.975833	T/ILC	CD4+ T	CD4+ Tn	Mixed
AC073508.3	ses_cd	0.0265895	ns	0.42321	0.975833	T/ILC	CD4+ T	CD4+ Tn	Mixed
RIN1	ses_cd	0.0516969	ns	0.423315	0.975833	T/ILC	CD4+ T	CD4+ Tn	Mixed
LMO7-AS1	ses_cd	-0.0130293	ns	0.423356	0.975833	T/ILC	CD4+ T	CD4+ Tn	Mixed
AL022238.2	ses_cd	-0.0143666	ns	0.423553	0.975833	T/ILC	CD4+ T	CD4+ Tn	Mixed
BAG3	ses_cd	0.0120316	ns	0.423639	0.975833	T/ILC	CD4+ T	CD4+ Tn	Mixed
HINFP	ses_cd	-0.0100442	ns	0.423673	0.975833	T/ILC	CD4+ T	CD4+ Tn	Mixed
PLOD1	ses_cd	0.0325936	ns	0.423769	0.975833	T/ILC	CD4+ T	CD4+ Tn	Mixed
AC090579.1	ses_cd	-0.0184219	ns	0.423906	0.975833	T/ILC	CD4+ T	CD4+ Tn	Mixed
VPS50	ses_cd	0.00760725	ns	0.424016	0.975833	T/ILC	CD4+ T	CD4+ Tn	Mixed
IQCD	ses_cd	0.0248585	ns	0.424016	0.975833	T/ILC	CD4+ T	CD4+ Tn	Mixed
ABHD15	ses_cd	-0.0189714	ns	0.424089	0.975833	T/ILC	CD4+ T	CD4+ Tn	Mixed
TRBV9	ses_cd	0.0387771	ns	0.424146	0.975833	T/ILC	CD4+ T	CD4+ Tn	Mixed
SPTY2D1OS	ses_cd	0.0285597	ns	0.424243	0.975833	T/ILC	CD4+ T	CD4+ Tn	Mixed
UTP25	ses_cd	0.0114558	ns	0.424323	0.975833	T/ILC	CD4+ T	CD4+ Tn	Mixed
AGMAT	ses_cd	-0.011323	ns	0.424346	0.975833	T/ILC	CD4+ T	CD4+ Tn	Mixed
CRYZ	ses_cd	0.0164744	ns	0.424351	0.975833	T/ILC	CD4+ T	CD4+ Tn	Mixed
CDR2	ses_cd	-0.0103474	ns	0.424418	0.975833	T/ILC	CD4+ T	CD4+ Tn	Mixed
AC026401.3	ses_cd	0.0162405	ns	0.424452	0.975833	T/ILC	CD4+ T	CD4+ Tn	Mixed
ZSCAN16-AS1	ses_cd	-0.00808729	ns	0.424561	0.975833	T/ILC	CD4+ T	CD4+ Tn	Mixed
RPL9	ses_cd	-0.0106493	ns	0.424572	0.975833	T/ILC	CD4+ T	CD4+ Tn	Mixed
CARMIL2	ses_cd	-0.0116082	ns	0.424808	0.975833	T/ILC	CD4+ T	CD4+ Tn	Mixed
AC092803.2	ses_cd	0.0242345	ns	0.424942	0.975833	T/ILC	CD4+ T	CD4+ Tn	Mixed
ZNF24	ses_cd	-0.00609553	ns	0.424971	0.975833	T/ILC	CD4+ T	CD4+ Tn	Mixed
HIST1H4F	ses_cd	0.0371943	ns	0.425014	0.975833	T/ILC	CD4+ T	CD4+ Tn	Mixed
LINC01089	ses_cd	-0.0112103	ns	0.425052	0.975833	T/ILC	CD4+ T	CD4+ Tn	Mixed
SEC22B	ses_cd	0.00856863	ns	0.425091	0.975833	T/ILC	CD4+ T	CD4+ Tn	Mixed
POLR2D	ses_cd	-0.00766051	ns	0.425115	0.975833	T/ILC	CD4+ T	CD4+ Tn	Mixed
KIF3B	ses_cd	-0.00915532	ns	0.425302	0.975833	T/ILC	CD4+ T	CD4+ Tn	Mixed
SAV1	ses_cd	-0.0152973	ns	0.425358	0.975833	T/ILC	CD4+ T	CD4+ Tn	Mixed
RNASET2	ses_cd	-0.0182641	ns	0.425395	0.975833	T/ILC	CD4+ T	CD4+ Tn	Mixed
BOD1L1	ses_cd	0.00699508	ns	0.425439	0.975833	T/ILC	CD4+ T	CD4+ Tn	Mixed
BABAM1	ses_cd	-0.00888412	ns	0.425567	0.975833	T/ILC	CD4+ T	CD4+ Tn	Mixed
TRIM14	ses_cd	-0.00720513	ns	0.425652	0.975833	T/ILC	CD4+ T	CD4+ Tn	Mixed
AP5M1	ses_cd	0.00676374	ns	0.425663	0.975833	T/ILC	CD4+ T	CD4+ Tn	Mixed
POGZ	ses_cd	-0.00892025	ns	0.425798	0.975833	T/ILC	CD4+ T	CD4+ Tn	Mixed
LINC01524	ses_cd	-0.0220402	ns	0.4259	0.975833	T/ILC	CD4+ T	CD4+ Tn	Mixed
LINC01431	ses_cd	-0.0220577	ns	0.425907	0.975833	T/ILC	CD4+ T	CD4+ Tn	Mixed
SLC14A2	ses_cd	-0.0331249	ns	0.426079	0.975833	T/ILC	CD4+ T	CD4+ Tn	Mixed
RGPD5	ses_cd	-0.0279717	ns	0.426281	0.975833	T/ILC	CD4+ T	CD4+ Tn	Mixed
NLRP3	ses_cd	0.0467988	ns	0.426342	0.975833	T/ILC	CD4+ T	CD4+ Tn	Mixed
VPS52	ses_cd	-0.0115432	ns	0.426359	0.975833	T/ILC	CD4+ T	CD4+ Tn	Mixed
ZNF484	ses_cd	-0.00860056	ns	0.426404	0.975833	T/ILC	CD4+ T	CD4+ Tn	Mixed
ARRDC3-AS1	ses_cd	0.0141448	ns	0.426489	0.975833	T/ILC	CD4+ T	CD4+ Tn	Mixed
SENP5	ses_cd	-0.00874666	ns	0.426583	0.975833	T/ILC	CD4+ T	CD4+ Tn	Mixed
INO80C	ses_cd	-0.0127056	ns	0.426879	0.975833	T/ILC	CD4+ T	CD4+ Tn	Mixed
UBE2D4	ses_cd	-0.0100205	ns	0.426907	0.975833	T/ILC	CD4+ T	CD4+ Tn	Mixed
PLK4	ses_cd	0.0290638	ns	0.426967	0.975833	T/ILC	CD4+ T	CD4+ Tn	Mixed
CAMK2D	ses_cd	-0.0105971	ns	0.426991	0.975833	T/ILC	CD4+ T	CD4+ Tn	Mixed
AFAP1	ses_cd	-0.0273975	ns	0.427015	0.975833	T/ILC	CD4+ T	CD4+ Tn	Mixed
CENPK	ses_cd	0.0530892	ns	0.427145	0.975833	T/ILC	CD4+ T	CD4+ Tn	Mixed
SLC43A1	ses_cd	0.0163231	ns	0.427339	0.975833	T/ILC	CD4+ T	CD4+ Tn	Mixed
CRLS1	ses_cd	0.0086991	ns	0.427339	0.975833	T/ILC	CD4+ T	CD4+ Tn	Mixed
PPP1R13B	ses_cd	-0.0143866	ns	0.427344	0.975833	T/ILC	CD4+ T	CD4+ Tn	Mixed
ARHGAP30	ses_cd	-0.00506075	ns	0.427408	0.975833	T/ILC	CD4+ T	CD4+ Tn	Mixed
AL445686.2	ses_cd	-0.0157421	ns	0.427417	0.975833	T/ILC	CD4+ T	CD4+ Tn	Mixed
CAHM	ses_cd	0.02273	ns	0.427461	0.975833	T/ILC	CD4+ T	CD4+ Tn	Mixed
ICE2	ses_cd	-0.00560774	ns	0.427606	0.975833	T/ILC	CD4+ T	CD4+ Tn	Mixed
ATP2B1-AS1	ses_cd	-0.0214943	ns	0.427627	0.975833	T/ILC	CD4+ T	CD4+ Tn	Mixed
ZNF575	ses_cd	-0.0160878	ns	0.427724	0.975833	T/ILC	CD4+ T	CD4+ Tn	Mixed
AC090152.1	ses_cd	0.0284532	ns	0.427823	0.975833	T/ILC	CD4+ T	CD4+ Tn	Mixed
TRBV14	ses_cd	-0.0403428	ns	0.42786	0.975833	T/ILC	CD4+ T	CD4+ Tn	Mixed
CAPN10	ses_cd	-0.012295	ns	0.427897	0.975833	T/ILC	CD4+ T	CD4+ Tn	Mixed
RBM7	ses_cd	-0.00934501	ns	0.427942	0.975833	T/ILC	CD4+ T	CD4+ Tn	Mixed
CMYA5	ses_cd	0.0253523	ns	0.42803	0.975833	T/ILC	CD4+ T	CD4+ Tn	Mixed
SKAP1-AS1	ses_cd	-0.00977025	ns	0.428178	0.975833	T/ILC	CD4+ T	CD4+ Tn	Mixed
LCA5	ses_cd	0.0301423	ns	0.428364	0.975833	T/ILC	CD4+ T	CD4+ Tn	Mixed
PPA1	ses_cd	-0.0122021	ns	0.428477	0.975833	T/ILC	CD4+ T	CD4+ Tn	Mixed
RNF32	ses_cd	0.0191512	ns	0.428575	0.975833	T/ILC	CD4+ T	CD4+ Tn	Mixed
RABGAP1	ses_cd	-0.00757083	ns	0.428595	0.975833	T/ILC	CD4+ T	CD4+ Tn	Mixed
NRBP1	ses_cd	0.00550213	ns	0.428623	0.975833	T/ILC	CD4+ T	CD4+ Tn	Mixed
ADK	ses_cd	0.00929397	ns	0.428644	0.975833	T/ILC	CD4+ T	CD4+ Tn	Mixed
KRT2	ses_cd	0.0280883	ns	0.428651	0.975833	T/ILC	CD4+ T	CD4+ Tn	Mixed
AL355001.2	ses_cd	0.0212766	ns	0.428702	0.975833	T/ILC	CD4+ T	CD4+ Tn	Mixed
ARRDC5	ses_cd	-0.0153753	ns	0.428711	0.975833	T/ILC	CD4+ T	CD4+ Tn	Mixed
AP001267.3	ses_cd	0.00916197	ns	0.428745	0.975833	T/ILC	CD4+ T	CD4+ Tn	Mixed
C16orf91	ses_cd	0.0129726	ns	0.428778	0.975833	T/ILC	CD4+ T	CD4+ Tn	Mixed
ABCA5	ses_cd	0.00897919	ns	0.428805	0.975833	T/ILC	CD4+ T	CD4+ Tn	Mixed
RBM20	ses_cd	0.02278	ns	0.428835	0.975833	T/ILC	CD4+ T	CD4+ Tn	Mixed
MGME1	ses_cd	-0.00824605	ns	0.42885	0.975833	T/ILC	CD4+ T	CD4+ Tn	Mixed
LINC01250	ses_cd	0.025932	ns	0.428921	0.975833	T/ILC	CD4+ T	CD4+ Tn	Mixed
AC097534.1	ses_cd	-0.0192247	ns	0.429029	0.975833	T/ILC	CD4+ T	CD4+ Tn	Mixed
SKP2	ses_cd	-0.0113177	ns	0.429169	0.975833	T/ILC	CD4+ T	CD4+ Tn	Mixed
MLF2	ses_cd	-0.00929467	ns	0.429271	0.975833	T/ILC	CD4+ T	CD4+ Tn	Mixed
IMPAD1	ses_cd	-0.0103013	ns	0.429352	0.975833	T/ILC	CD4+ T	CD4+ Tn	Mixed
AL662884.4	ses_cd	-0.026181	ns	0.429389	0.975833	T/ILC	CD4+ T	CD4+ Tn	Mixed
OSBPL2	ses_cd	0.00790736	ns	0.429552	0.975833	T/ILC	CD4+ T	CD4+ Tn	Mixed
CCDC171	ses_cd	0.014701	ns	0.429587	0.975833	T/ILC	CD4+ T	CD4+ Tn	Mixed
ZDHHC23	ses_cd	-0.0239307	ns	0.429607	0.975833	T/ILC	CD4+ T	CD4+ Tn	Mixed
JSRP1	ses_cd	0.0329933	ns	0.429725	0.975833	T/ILC	CD4+ T	CD4+ Tn	Mixed
ZNF45	ses_cd	-0.0105634	ns	0.429725	0.975833	T/ILC	CD4+ T	CD4+ Tn	Mixed
PPM1D	ses_cd	-0.0101923	ns	0.429786	0.975833	T/ILC	CD4+ T	CD4+ Tn	Mixed
SEC62-AS1	ses_cd	0.0235721	ns	0.429861	0.975833	T/ILC	CD4+ T	CD4+ Tn	Mixed
NACC2	ses_cd	0.0317399	ns	0.429942	0.975833	T/ILC	CD4+ T	CD4+ Tn	Mixed
AC073896.3	ses_cd	-0.0218048	ns	0.429955	0.975833	T/ILC	CD4+ T	CD4+ Tn	Mixed
MRPL20	ses_cd	-0.00746849	ns	0.429963	0.975833	T/ILC	CD4+ T	CD4+ Tn	Mixed
NUDT18	ses_cd	-0.0186946	ns	0.42998	0.975833	T/ILC	CD4+ T	CD4+ Tn	Mixed
CNPY2	ses_cd	-0.00804573	ns	0.430081	0.975833	T/ILC	CD4+ T	CD4+ Tn	Mixed
STK10	ses_cd	-0.00809006	ns	0.430102	0.975833	T/ILC	CD4+ T	CD4+ Tn	Mixed
ZNF558	ses_cd	-0.0156093	ns	0.430275	0.975833	T/ILC	CD4+ T	CD4+ Tn	Mixed
PHF8	ses_cd	-0.0117161	ns	0.430423	0.975833	T/ILC	CD4+ T	CD4+ Tn	Mixed
TXK	ses_cd	-0.00913323	ns	0.430493	0.975833	T/ILC	CD4+ T	CD4+ Tn	Mixed
LINC02001	ses_cd	-0.00944185	ns	0.430513	0.975833	T/ILC	CD4+ T	CD4+ Tn	Mixed
FBXO24	ses_cd	-0.0228113	ns	0.430586	0.975833	T/ILC	CD4+ T	CD4+ Tn	Mixed
C1QTNF6	ses_cd	0.015526	ns	0.43064	0.975833	T/ILC	CD4+ T	CD4+ Tn	Mixed
NIN	ses_cd	-0.00686431	ns	0.430664	0.975833	T/ILC	CD4+ T	CD4+ Tn	Mixed
AC007220.1	ses_cd	-0.0187048	ns	0.430682	0.975833	T/ILC	CD4+ T	CD4+ Tn	Mixed
ATP6V1F	ses_cd	-0.0114724	ns	0.430685	0.975833	T/ILC	CD4+ T	CD4+ Tn	Mixed
CNGA1	ses_cd	0.0311877	ns	0.430811	0.975833	T/ILC	CD4+ T	CD4+ Tn	Mixed
AC104135.1	ses_cd	-0.0594937	ns	0.430822	0.975833	T/ILC	CD4+ T	CD4+ Tn	Mixed
ZNF579	ses_cd	-0.0173382	ns	0.430945	0.975833	T/ILC	CD4+ T	CD4+ Tn	Mixed
MRPL33	ses_cd	0.0089946	ns	0.431012	0.975833	T/ILC	CD4+ T	CD4+ Tn	Mixed
KCNH3	ses_cd	0.0179878	ns	0.431271	0.975833	T/ILC	CD4+ T	CD4+ Tn	Mixed
AL021453.1	ses_cd	0.0149434	ns	0.431274	0.975833	T/ILC	CD4+ T	CD4+ Tn	Mixed
KAT8	ses_cd	-0.00673858	ns	0.431285	0.975833	T/ILC	CD4+ T	CD4+ Tn	Mixed
PFKFB3	ses_cd	0.0105434	ns	0.431285	0.975833	T/ILC	CD4+ T	CD4+ Tn	Mixed
SSBP2	ses_cd	-0.012494	ns	0.431345	0.975833	T/ILC	CD4+ T	CD4+ Tn	Mixed
DBF4	ses_cd	0.00765378	ns	0.431522	0.975833	T/ILC	CD4+ T	CD4+ Tn	Mixed
ZNF846	ses_cd	-0.00983048	ns	0.431605	0.975833	T/ILC	CD4+ T	CD4+ Tn	Mixed
DEFA5	ses_cd	-0.101155	ns	0.431612	0.975833	T/ILC	CD4+ T	CD4+ Tn	Mixed
HCCS	ses_cd	-0.0178099	ns	0.431643	0.975833	T/ILC	CD4+ T	CD4+ Tn	Mixed
TAMM41	ses_cd	-0.00818532	ns	0.431957	0.975833	T/ILC	CD4+ T	CD4+ Tn	Mixed
AC027644.4	ses_cd	-0.0121425	ns	0.43202	0.975833	T/ILC	CD4+ T	CD4+ Tn	Mixed
SMG1	ses_cd	0.00490879	ns	0.432027	0.975833	T/ILC	CD4+ T	CD4+ Tn	Mixed
POF1B	ses_cd	0.0396691	ns	0.432042	0.975833	T/ILC	CD4+ T	CD4+ Tn	Mixed
TRPT1	ses_cd	0.012087	ns	0.43205	0.975833	T/ILC	CD4+ T	CD4+ Tn	Mixed
AC005034.3	ses_cd	0.0241532	ns	0.432057	0.975833	T/ILC	CD4+ T	CD4+ Tn	Mixed
RALGDS	ses_cd	0.0110898	ns	0.432089	0.975833	T/ILC	CD4+ T	CD4+ Tn	Mixed
ATAD5	ses_cd	-0.0100513	ns	0.432174	0.975833	T/ILC	CD4+ T	CD4+ Tn	Mixed
C2orf92	ses_cd	0.0148577	ns	0.432221	0.975833	T/ILC	CD4+ T	CD4+ Tn	Mixed
LMBR1L	ses_cd	-0.00872965	ns	0.432254	0.975833	T/ILC	CD4+ T	CD4+ Tn	Mixed
RBM25	ses_cd	-0.00485816	ns	0.432297	0.975833	T/ILC	CD4+ T	CD4+ Tn	Mixed
NMT2	ses_cd	-0.0089467	ns	0.432351	0.975833	T/ILC	CD4+ T	CD4+ Tn	Mixed
EHMT1	ses_cd	-0.00775166	ns	0.432357	0.975833	T/ILC	CD4+ T	CD4+ Tn	Mixed
CPEB2-DT	ses_cd	0.0266034	ns	0.432549	0.975833	T/ILC	CD4+ T	CD4+ Tn	Mixed
LYSMD1	ses_cd	0.0208989	ns	0.432658	0.975833	T/ILC	CD4+ T	CD4+ Tn	Mixed
SPAG16	ses_cd	0.0097841	ns	0.432708	0.975833	T/ILC	CD4+ T	CD4+ Tn	Mixed
EIF1AD	ses_cd	-0.0111648	ns	0.432751	0.975833	T/ILC	CD4+ T	CD4+ Tn	Mixed
ERVK3-1	ses_cd	0.0114043	ns	0.432775	0.975833	T/ILC	CD4+ T	CD4+ Tn	Mixed
CNOT3	ses_cd	-0.0103098	ns	0.432799	0.975833	T/ILC	CD4+ T	CD4+ Tn	Mixed
AC017083.3	ses_cd	-0.011265	ns	0.432842	0.975833	T/ILC	CD4+ T	CD4+ Tn	Mixed
FZR1	ses_cd	0.0109572	ns	0.43315	0.975833	T/ILC	CD4+ T	CD4+ Tn	Mixed
AC025165.2	ses_cd	0.0108396	ns	0.433191	0.975833	T/ILC	CD4+ T	CD4+ Tn	Mixed
CLNS1A	ses_cd	-0.00514938	ns	0.433216	0.975833	T/ILC	CD4+ T	CD4+ Tn	Mixed
ZNF182	ses_cd	0.012569	ns	0.433254	0.975833	T/ILC	CD4+ T	CD4+ Tn	Mixed
AC016727.1	ses_cd	0.012023	ns	0.433381	0.975833	T/ILC	CD4+ T	CD4+ Tn	Mixed
NTAN1	ses_cd	0.00878788	ns	0.433529	0.975833	T/ILC	CD4+ T	CD4+ Tn	Mixed
PSMG2	ses_cd	-0.00646405	ns	0.433608	0.975833	T/ILC	CD4+ T	CD4+ Tn	Mixed
STXBP3	ses_cd	0.00582295	ns	0.433789	0.975833	T/ILC	CD4+ T	CD4+ Tn	Mixed
ZNF287	ses_cd	-0.0127658	ns	0.433818	0.975833	T/ILC	CD4+ T	CD4+ Tn	Mixed
YEATS4	ses_cd	0.00874117	ns	0.433823	0.975833	T/ILC	CD4+ T	CD4+ Tn	Mixed
ARFGAP1	ses_cd	0.0135835	ns	0.433992	0.975833	T/ILC	CD4+ T	CD4+ Tn	Mixed
ZNF724	ses_cd	0.0219713	ns	0.434003	0.975833	T/ILC	CD4+ T	CD4+ Tn	Mixed
SLC3A2	ses_cd	0.00802542	ns	0.434039	0.975833	T/ILC	CD4+ T	CD4+ Tn	Mixed
ABCF3	ses_cd	-0.0105791	ns	0.434131	0.975833	T/ILC	CD4+ T	CD4+ Tn	Mixed
ATP2A3	ses_cd	-0.00805701	ns	0.434253	0.975833	T/ILC	CD4+ T	CD4+ Tn	Mixed
CAST	ses_cd	0.00735443	ns	0.434356	0.975833	T/ILC	CD4+ T	CD4+ Tn	Mixed
IL21R	ses_cd	0.00972576	ns	0.434426	0.975833	T/ILC	CD4+ T	CD4+ Tn	Mixed
LINC02035	ses_cd	0.0320949	ns	0.434509	0.975833	T/ILC	CD4+ T	CD4+ Tn	Mixed
MGAT4A	ses_cd	0.00521028	ns	0.434538	0.975833	T/ILC	CD4+ T	CD4+ Tn	Mixed
AC135457.1	ses_cd	-0.018954	ns	0.434742	0.975833	T/ILC	CD4+ T	CD4+ Tn	Mixed
AC087521.2	ses_cd	-0.0193151	ns	0.434825	0.975833	T/ILC	CD4+ T	CD4+ Tn	Mixed
WDR70	ses_cd	0.00685452	ns	0.434836	0.975833	T/ILC	CD4+ T	CD4+ Tn	Mixed
TOGARAM2	ses_cd	0.0280171	ns	0.434851	0.975833	T/ILC	CD4+ T	CD4+ Tn	Mixed
PLEKHM2	ses_cd	-0.00719943	ns	0.43488	0.975833	T/ILC	CD4+ T	CD4+ Tn	Mixed
UQCR11	ses_cd	-0.0107299	ns	0.435024	0.975833	T/ILC	CD4+ T	CD4+ Tn	Mixed
RNPC3	ses_cd	-0.00596791	ns	0.435061	0.975833	T/ILC	CD4+ T	CD4+ Tn	Mixed
AL139246.3	ses_cd	-0.0256926	ns	0.435149	0.975833	T/ILC	CD4+ T	CD4+ Tn	Mixed
ASAP1	ses_cd	-0.00842178	ns	0.435149	0.975833	T/ILC	CD4+ T	CD4+ Tn	Mixed
FAM111A-DT	ses_cd	-0.0137025	ns	0.435195	0.975833	T/ILC	CD4+ T	CD4+ Tn	Mixed
ZNF525	ses_cd	-0.0123468	ns	0.435211	0.975833	T/ILC	CD4+ T	CD4+ Tn	Mixed
LRMP	ses_cd	-0.008514	ns	0.435288	0.975833	T/ILC	CD4+ T	CD4+ Tn	Mixed
AC013394.1	ses_cd	0.00559795	ns	0.435298	0.975833	T/ILC	CD4+ T	CD4+ Tn	Mixed
HIGD1A	ses_cd	-0.0157101	ns	0.435303	0.975833	T/ILC	CD4+ T	CD4+ Tn	Mixed
POT1	ses_cd	-0.00785601	ns	0.435311	0.975833	T/ILC	CD4+ T	CD4+ Tn	Mixed
UCK2	ses_cd	0.029983	ns	0.43535	0.975833	T/ILC	CD4+ T	CD4+ Tn	Mixed
FOXN3-AS2	ses_cd	0.0395973	ns	0.435418	0.975833	T/ILC	CD4+ T	CD4+ Tn	Mixed
PRKRA	ses_cd	-0.0066612	ns	0.435603	0.975833	T/ILC	CD4+ T	CD4+ Tn	Mixed
AL359915.2	ses_cd	-0.00952381	ns	0.435724	0.975833	T/ILC	CD4+ T	CD4+ Tn	Mixed
AL137230.1	ses_cd	0.0383146	ns	0.435739	0.975833	T/ILC	CD4+ T	CD4+ Tn	Mixed
ATP5PB	ses_cd	-0.00884651	ns	0.43584	0.975833	T/ILC	CD4+ T	CD4+ Tn	Mixed
AC083798.2	ses_cd	0.00662562	ns	0.435899	0.975833	T/ILC	CD4+ T	CD4+ Tn	Mixed
BAG6	ses_cd	-0.0112679	ns	0.435966	0.975833	T/ILC	CD4+ T	CD4+ Tn	Mixed
NDUFA4	ses_cd	-0.0116682	ns	0.436071	0.975833	T/ILC	CD4+ T	CD4+ Tn	Mixed
AC090825.1	ses_cd	-0.0125297	ns	0.436104	0.975833	T/ILC	CD4+ T	CD4+ Tn	Mixed
ACAD11	ses_cd	0.0225779	ns	0.436272	0.975833	T/ILC	CD4+ T	CD4+ Tn	Mixed
DZIP3	ses_cd	0.00933944	ns	0.436318	0.975833	T/ILC	CD4+ T	CD4+ Tn	Mixed
EIF2AK3	ses_cd	-0.00880127	ns	0.43653	0.975833	T/ILC	CD4+ T	CD4+ Tn	Mixed
MT-ATP8	ses_cd	0.0272001	ns	0.436651	0.975833	T/ILC	CD4+ T	CD4+ Tn	Mixed
OIP5	ses_cd	-0.0142443	ns	0.436701	0.975833	T/ILC	CD4+ T	CD4+ Tn	Mixed
KIF20B	ses_cd	-0.0084336	ns	0.436737	0.975833	T/ILC	CD4+ T	CD4+ Tn	Mixed
SSBP3	ses_cd	0.00918061	ns	0.436739	0.975833	T/ILC	CD4+ T	CD4+ Tn	Mixed
DMAC1	ses_cd	0.00912447	ns	0.436804	0.975833	T/ILC	CD4+ T	CD4+ Tn	Mixed
MTRF1L	ses_cd	-0.00884802	ns	0.436826	0.975833	T/ILC	CD4+ T	CD4+ Tn	Mixed
SMIM12	ses_cd	-0.00887794	ns	0.436833	0.975833	T/ILC	CD4+ T	CD4+ Tn	Mixed
SULT2B1	ses_cd	-0.0227253	ns	0.436843	0.975833	T/ILC	CD4+ T	CD4+ Tn	Mixed
GSEC	ses_cd	0.0184269	ns	0.436876	0.975833	T/ILC	CD4+ T	CD4+ Tn	Mixed
GAREM2	ses_cd	0.0192027	ns	0.436963	0.975833	T/ILC	CD4+ T	CD4+ Tn	Mixed
AFTPH	ses_cd	-0.00668884	ns	0.436968	0.975833	T/ILC	CD4+ T	CD4+ Tn	Mixed
ATP2C1	ses_cd	0.00775428	ns	0.437039	0.975833	T/ILC	CD4+ T	CD4+ Tn	Mixed
LUZP1	ses_cd	0.0102657	ns	0.437136	0.975833	T/ILC	CD4+ T	CD4+ Tn	Mixed
OCLN	ses_cd	0.0336045	ns	0.437174	0.975833	T/ILC	CD4+ T	CD4+ Tn	Mixed
MALSU1	ses_cd	-0.00737718	ns	0.437224	0.975833	T/ILC	CD4+ T	CD4+ Tn	Mixed
NEK1	ses_cd	-0.00887238	ns	0.437256	0.975833	T/ILC	CD4+ T	CD4+ Tn	Mixed
OXA1L	ses_cd	-0.00854496	ns	0.437307	0.975833	T/ILC	CD4+ T	CD4+ Tn	Mixed
APTX	ses_cd	-0.00704344	ns	0.437445	0.975833	T/ILC	CD4+ T	CD4+ Tn	Mixed
CDC42	ses_cd	0.00800044	ns	0.437454	0.975833	T/ILC	CD4+ T	CD4+ Tn	Mixed
DNAJC3	ses_cd	-0.00602278	ns	0.437485	0.975833	T/ILC	CD4+ T	CD4+ Tn	Mixed
RBM42	ses_cd	-0.00882363	ns	0.437557	0.975833	T/ILC	CD4+ T	CD4+ Tn	Mixed
THAP9	ses_cd	0.0136548	ns	0.437566	0.975833	T/ILC	CD4+ T	CD4+ Tn	Mixed
AAED1	ses_cd	0.0138226	ns	0.437606	0.975833	T/ILC	CD4+ T	CD4+ Tn	Mixed
AC073254.1	ses_cd	0.024105	ns	0.437624	0.975833	T/ILC	CD4+ T	CD4+ Tn	Mixed
MAP4K1	ses_cd	0.00735912	ns	0.437774	0.975833	T/ILC	CD4+ T	CD4+ Tn	Mixed
OCIAD1-AS1	ses_cd	0.0158435	ns	0.437955	0.975833	T/ILC	CD4+ T	CD4+ Tn	Mixed
PLXNA1	ses_cd	0.0204331	ns	0.43797	0.975833	T/ILC	CD4+ T	CD4+ Tn	Mixed
CD164	ses_cd	-0.00757422	ns	0.438119	0.975833	T/ILC	CD4+ T	CD4+ Tn	Mixed
AC008966.1	ses_cd	0.0164814	ns	0.438182	0.975833	T/ILC	CD4+ T	CD4+ Tn	Mixed
ESYT1	ses_cd	-0.00675318	ns	0.438242	0.975833	T/ILC	CD4+ T	CD4+ Tn	Mixed
PILRA	ses_cd	0.0523111	ns	0.438246	0.975833	T/ILC	CD4+ T	CD4+ Tn	Mixed
PPIL1	ses_cd	0.0109395	ns	0.438295	0.975833	T/ILC	CD4+ T	CD4+ Tn	Mixed
AC015726.1	ses_cd	-0.0241383	ns	0.438299	0.975833	T/ILC	CD4+ T	CD4+ Tn	Mixed
AC013640.1	ses_cd	0.0154949	ns	0.438397	0.975833	T/ILC	CD4+ T	CD4+ Tn	Mixed
EYS	ses_cd	0.0145411	ns	0.43844	0.975833	T/ILC	CD4+ T	CD4+ Tn	Mixed
LINC02237	ses_cd	0.0347097	ns	0.438633	0.975833	T/ILC	CD4+ T	CD4+ Tn	Mixed
TMEM63A	ses_cd	-0.00722008	ns	0.438645	0.975833	T/ILC	CD4+ T	CD4+ Tn	Mixed
ABHD11	ses_cd	-0.0168082	ns	0.438679	0.975833	T/ILC	CD4+ T	CD4+ Tn	Mixed
THSD1	ses_cd	0.0214467	ns	0.438692	0.975833	T/ILC	CD4+ T	CD4+ Tn	Mixed
FAM83H	ses_cd	0.0289108	ns	0.438785	0.975833	T/ILC	CD4+ T	CD4+ Tn	Mixed
OR2L5	ses_cd	0.0411932	ns	0.438812	0.975833	T/ILC	CD4+ T	CD4+ Tn	Mixed
PCGF5	ses_cd	0.00966867	ns	0.438822	0.975833	T/ILC	CD4+ T	CD4+ Tn	Mixed
ARRDC4	ses_cd	0.0574702	ns	0.43887	0.975833	T/ILC	CD4+ T	CD4+ Tn	Mixed
HMGN3	ses_cd	-0.00833151	ns	0.43887	0.975833	T/ILC	CD4+ T	CD4+ Tn	Mixed
MSRB1	ses_cd	0.0212084	ns	0.439062	0.975833	T/ILC	CD4+ T	CD4+ Tn	Mixed
CCDC9	ses_cd	0.0111354	ns	0.439095	0.975833	T/ILC	CD4+ T	CD4+ Tn	Mixed
AC098851.1	ses_cd	0.0272224	ns	0.439114	0.975833	T/ILC	CD4+ T	CD4+ Tn	Mixed
SH3YL1	ses_cd	-0.0189954	ns	0.439171	0.975833	T/ILC	CD4+ T	CD4+ Tn	Mixed
ATP8B4	ses_cd	0.0373111	ns	0.439238	0.975833	T/ILC	CD4+ T	CD4+ Tn	Mixed
OCEL1	ses_cd	-0.0136353	ns	0.439375	0.975833	T/ILC	CD4+ T	CD4+ Tn	Mixed
ATR	ses_cd	0.00776337	ns	0.439387	0.975833	T/ILC	CD4+ T	CD4+ Tn	Mixed
CD244	ses_cd	-0.0165489	ns	0.439394	0.975833	T/ILC	CD4+ T	CD4+ Tn	Mixed
ZSCAN29	ses_cd	0.0119161	ns	0.43943	0.975833	T/ILC	CD4+ T	CD4+ Tn	Mixed
DDX11-AS1	ses_cd	0.0244012	ns	0.439606	0.975833	T/ILC	CD4+ T	CD4+ Tn	Mixed
AC002383.1	ses_cd	0.0425765	ns	0.439707	0.975833	T/ILC	CD4+ T	CD4+ Tn	Mixed
NTHL1	ses_cd	0.0119569	ns	0.439781	0.975833	T/ILC	CD4+ T	CD4+ Tn	Mixed
UQCRC1	ses_cd	-0.0149332	ns	0.439781	0.975833	T/ILC	CD4+ T	CD4+ Tn	Mixed
CLPB	ses_cd	0.0099796	ns	0.439808	0.975833	T/ILC	CD4+ T	CD4+ Tn	Mixed
PNRC1	ses_cd	0.00819526	ns	0.439814	0.975833	T/ILC	CD4+ T	CD4+ Tn	Mixed
PTPRA	ses_cd	-0.00504919	ns	0.439941	0.975833	T/ILC	CD4+ T	CD4+ Tn	Mixed
CNOT1	ses_cd	0.00460104	ns	0.439958	0.975833	T/ILC	CD4+ T	CD4+ Tn	Mixed
EML2	ses_cd	-0.00989684	ns	0.440233	0.975833	T/ILC	CD4+ T	CD4+ Tn	Mixed
SNTG2	ses_cd	0.0409117	ns	0.440437	0.975833	T/ILC	CD4+ T	CD4+ Tn	Mixed
AP002498.1	ses_cd	0.025439	ns	0.44044	0.975833	T/ILC	CD4+ T	CD4+ Tn	Mixed
HDHD3	ses_cd	-0.0142289	ns	0.44044	0.975833	T/ILC	CD4+ T	CD4+ Tn	Mixed
ZNF211	ses_cd	-0.011768	ns	0.440461	0.975833	T/ILC	CD4+ T	CD4+ Tn	Mixed
ZNF462	ses_cd	0.0507587	ns	0.440484	0.975833	T/ILC	CD4+ T	CD4+ Tn	Mixed
PTPRD	ses_cd	-0.0479318	ns	0.440532	0.975833	T/ILC	CD4+ T	CD4+ Tn	Mixed
PDE4DIP	ses_cd	-0.0113688	ns	0.440614	0.975833	T/ILC	CD4+ T	CD4+ Tn	Mixed
CNMD	ses_cd	0.0288906	ns	0.440619	0.975833	T/ILC	CD4+ T	CD4+ Tn	Mixed
PRKCA-AS1	ses_cd	-0.00869763	ns	0.440633	0.975833	T/ILC	CD4+ T	CD4+ Tn	Mixed
JAK3	ses_cd	0.0102042	ns	0.440654	0.975833	T/ILC	CD4+ T	CD4+ Tn	Mixed
AL157400.3	ses_cd	-0.0223649	ns	0.440734	0.975833	T/ILC	CD4+ T	CD4+ Tn	Mixed
CCDC86	ses_cd	0.0169199	ns	0.440739	0.975833	T/ILC	CD4+ T	CD4+ Tn	Mixed
AC114490.2	ses_cd	0.0283431	ns	0.440854	0.975833	T/ILC	CD4+ T	CD4+ Tn	Mixed
LINC00519	ses_cd	0.0397806	ns	0.440969	0.975833	T/ILC	CD4+ T	CD4+ Tn	Mixed
REC114	ses_cd	0.0177558	ns	0.441075	0.975833	T/ILC	CD4+ T	CD4+ Tn	Mixed
CDNF	ses_cd	-0.0145515	ns	0.441114	0.975833	T/ILC	CD4+ T	CD4+ Tn	Mixed
PMPCA	ses_cd	-0.00828492	ns	0.441235	0.975833	T/ILC	CD4+ T	CD4+ Tn	Mixed
GPATCH2	ses_cd	-0.00746212	ns	0.441273	0.975833	T/ILC	CD4+ T	CD4+ Tn	Mixed
AC020915.3	ses_cd	0.0083976	ns	0.441348	0.975833	T/ILC	CD4+ T	CD4+ Tn	Mixed
SORCS1	ses_cd	0.028083	ns	0.441397	0.975833	T/ILC	CD4+ T	CD4+ Tn	Mixed
PER2	ses_cd	-0.0129768	ns	0.441424	0.975833	T/ILC	CD4+ T	CD4+ Tn	Mixed
AC022217.3	ses_cd	0.0261964	ns	0.441634	0.975833	T/ILC	CD4+ T	CD4+ Tn	Mixed
IDUA	ses_cd	-0.0152996	ns	0.441662	0.975833	T/ILC	CD4+ T	CD4+ Tn	Mixed
CNN3	ses_cd	-0.0307796	ns	0.441666	0.975833	T/ILC	CD4+ T	CD4+ Tn	Mixed
ABCB7	ses_cd	-0.00609394	ns	0.441682	0.975833	T/ILC	CD4+ T	CD4+ Tn	Mixed
SGSM1	ses_cd	-0.025748	ns	0.441833	0.975833	T/ILC	CD4+ T	CD4+ Tn	Mixed
IL1RAPL1	ses_cd	0.04419	ns	0.441974	0.975833	T/ILC	CD4+ T	CD4+ Tn	Mixed
TMEM161A	ses_cd	-0.0114798	ns	0.442038	0.975833	T/ILC	CD4+ T	CD4+ Tn	Mixed
AP003392.6	ses_cd	0.0279219	ns	0.442052	0.975833	T/ILC	CD4+ T	CD4+ Tn	Mixed
TIMM10B	ses_cd	0.00923576	ns	0.442103	0.975833	T/ILC	CD4+ T	CD4+ Tn	Mixed
FRMD6-AS1	ses_cd	-0.0220113	ns	0.442113	0.975833	T/ILC	CD4+ T	CD4+ Tn	Mixed
AC073569.2	ses_cd	0.016716	ns	0.442291	0.975833	T/ILC	CD4+ T	CD4+ Tn	Mixed
MRPS18A	ses_cd	-0.0114364	ns	0.442355	0.975833	T/ILC	CD4+ T	CD4+ Tn	Mixed
PMF1-BGLAP	ses_cd	0.0293236	ns	0.442421	0.975833	T/ILC	CD4+ T	CD4+ Tn	Mixed
SLC41A2	ses_cd	0.0460073	ns	0.442477	0.975833	T/ILC	CD4+ T	CD4+ Tn	Mixed
AC073610.3	ses_cd	0.0180195	ns	0.442773	0.975833	T/ILC	CD4+ T	CD4+ Tn	Mixed
CAMTA1-DT	ses_cd	0.0205202	ns	0.442802	0.975833	T/ILC	CD4+ T	CD4+ Tn	Mixed
KYAT3	ses_cd	-0.00777747	ns	0.442851	0.975833	T/ILC	CD4+ T	CD4+ Tn	Mixed
PHPT1	ses_cd	0.0126018	ns	0.442929	0.975833	T/ILC	CD4+ T	CD4+ Tn	Mixed
MATN1-AS1	ses_cd	0.0130998	ns	0.443222	0.975833	T/ILC	CD4+ T	CD4+ Tn	Mixed
UQCRB	ses_cd	-0.0120637	ns	0.443223	0.975833	T/ILC	CD4+ T	CD4+ Tn	Mixed
APC	ses_cd	-0.00798138	ns	0.443232	0.975833	T/ILC	CD4+ T	CD4+ Tn	Mixed
SECISBP2	ses_cd	-0.00511567	ns	0.443243	0.975833	T/ILC	CD4+ T	CD4+ Tn	Mixed
TYW1B	ses_cd	-0.0100975	ns	0.443262	0.975833	T/ILC	CD4+ T	CD4+ Tn	Mixed
SPIRE2	ses_cd	0.0253562	ns	0.44332	0.975833	T/ILC	CD4+ T	CD4+ Tn	Mixed
PUS7L	ses_cd	0.00669687	ns	0.44335	0.975833	T/ILC	CD4+ T	CD4+ Tn	Mixed
ADD3	ses_cd	-0.00512858	ns	0.443426	0.975833	T/ILC	CD4+ T	CD4+ Tn	Mixed
SH2B1	ses_cd	0.00871655	ns	0.443577	0.975833	T/ILC	CD4+ T	CD4+ Tn	Mixed
MAP2K1	ses_cd	-0.00849223	ns	0.443632	0.975833	T/ILC	CD4+ T	CD4+ Tn	Mixed
HDAC2	ses_cd	-0.0052333	ns	0.443691	0.975833	T/ILC	CD4+ T	CD4+ Tn	Mixed
ZNF569	ses_cd	-0.00707844	ns	0.443737	0.975833	T/ILC	CD4+ T	CD4+ Tn	Mixed
TOMM20L	ses_cd	0.0231889	ns	0.443762	0.975833	T/ILC	CD4+ T	CD4+ Tn	Mixed
TLN1	ses_cd	-0.00815743	ns	0.443891	0.975833	T/ILC	CD4+ T	CD4+ Tn	Mixed
DCDC2B	ses_cd	0.0201279	ns	0.443979	0.975833	T/ILC	CD4+ T	CD4+ Tn	Mixed
AC010359.1	ses_cd	-0.0339711	ns	0.444001	0.975833	T/ILC	CD4+ T	CD4+ Tn	Mixed
TMEM143	ses_cd	-0.0117226	ns	0.444083	0.975833	T/ILC	CD4+ T	CD4+ Tn	Mixed
CLIP3	ses_cd	-0.0165814	ns	0.444164	0.975833	T/ILC	CD4+ T	CD4+ Tn	Mixed
SLC25A42	ses_cd	-0.00829247	ns	0.444173	0.975833	T/ILC	CD4+ T	CD4+ Tn	Mixed
PMPCB	ses_cd	-0.00558147	ns	0.444218	0.975833	T/ILC	CD4+ T	CD4+ Tn	Mixed
TRIM52	ses_cd	-0.00861429	ns	0.444273	0.975833	T/ILC	CD4+ T	CD4+ Tn	Mixed
AC007878.1	ses_cd	-0.0188477	ns	0.444307	0.975833	T/ILC	CD4+ T	CD4+ Tn	Mixed
ZNF317	ses_cd	0.00809121	ns	0.444325	0.975833	T/ILC	CD4+ T	CD4+ Tn	Mixed
RPS11	ses_cd	-0.0112901	ns	0.444388	0.975833	T/ILC	CD4+ T	CD4+ Tn	Mixed
HDAC10	ses_cd	-0.0147431	ns	0.444423	0.975833	T/ILC	CD4+ T	CD4+ Tn	Mixed
FAM173A	ses_cd	0.0168765	ns	0.444438	0.975833	T/ILC	CD4+ T	CD4+ Tn	Mixed
AC107871.1	ses_cd	0.0220911	ns	0.444522	0.975833	T/ILC	CD4+ T	CD4+ Tn	Mixed
PWP2	ses_cd	0.052763	ns	0.444587	0.975833	T/ILC	CD4+ T	CD4+ Tn	Mixed
C19orf24	ses_cd	-0.0100261	ns	0.444681	0.975833	T/ILC	CD4+ T	CD4+ Tn	Mixed
TMEM128	ses_cd	0.00891329	ns	0.444708	0.975833	T/ILC	CD4+ T	CD4+ Tn	Mixed
RARB	ses_cd	-0.0177538	ns	0.444721	0.975833	T/ILC	CD4+ T	CD4+ Tn	Mixed
RPS6KB2	ses_cd	0.00950532	ns	0.444734	0.975833	T/ILC	CD4+ T	CD4+ Tn	Mixed
CDKN2A	ses_cd	0.042539	ns	0.444841	0.975833	T/ILC	CD4+ T	CD4+ Tn	Mixed
AKAP6	ses_cd	-0.0188146	ns	0.444896	0.975833	T/ILC	CD4+ T	CD4+ Tn	Mixed
P3H4	ses_cd	-0.015414	ns	0.444927	0.975833	T/ILC	CD4+ T	CD4+ Tn	Mixed
AC106886.5	ses_cd	-0.0279305	ns	0.445124	0.975833	T/ILC	CD4+ T	CD4+ Tn	Mixed
AC025259.1	ses_cd	0.0361241	ns	0.445335	0.975833	T/ILC	CD4+ T	CD4+ Tn	Mixed
ARFGEF2	ses_cd	-0.00789114	ns	0.44536	0.975833	T/ILC	CD4+ T	CD4+ Tn	Mixed
DYNLRB2	ses_cd	0.0327467	ns	0.445416	0.975833	T/ILC	CD4+ T	CD4+ Tn	Mixed
RAMP2-AS1	ses_cd	0.0339528	ns	0.445508	0.975833	T/ILC	CD4+ T	CD4+ Tn	Mixed
CCND3	ses_cd	-0.0104298	ns	0.445632	0.975833	T/ILC	CD4+ T	CD4+ Tn	Mixed
ESRRB	ses_cd	0.029467	ns	0.445669	0.975833	T/ILC	CD4+ T	CD4+ Tn	Mixed
NDUFA8	ses_cd	-0.00822356	ns	0.445689	0.975833	T/ILC	CD4+ T	CD4+ Tn	Mixed
AC007099.1	ses_cd	-0.0354936	ns	0.445704	0.975833	T/ILC	CD4+ T	CD4+ Tn	Mixed
COX16	ses_cd	-0.0151329	ns	0.445715	0.975833	T/ILC	CD4+ T	CD4+ Tn	Mixed
SETDB2	ses_cd	0.00683056	ns	0.445719	0.975833	T/ILC	CD4+ T	CD4+ Tn	Mixed
TRIM62	ses_cd	-0.0121598	ns	0.445841	0.975833	T/ILC	CD4+ T	CD4+ Tn	Mixed
NIPA2	ses_cd	-0.0071235	ns	0.445945	0.975833	T/ILC	CD4+ T	CD4+ Tn	Mixed
HSF2	ses_cd	-0.00778443	ns	0.445976	0.975833	T/ILC	CD4+ T	CD4+ Tn	Mixed
FBXO30	ses_cd	0.0171185	ns	0.446088	0.975833	T/ILC	CD4+ T	CD4+ Tn	Mixed
TMBIM4	ses_cd	-0.00797281	ns	0.446145	0.975833	T/ILC	CD4+ T	CD4+ Tn	Mixed
AL049840.2	ses_cd	0.0222464	ns	0.446191	0.975833	T/ILC	CD4+ T	CD4+ Tn	Mixed
AC115618.1	ses_cd	0.0198223	ns	0.446342	0.975833	T/ILC	CD4+ T	CD4+ Tn	Mixed
Z69706.1	ses_cd	-0.0290351	ns	0.446355	0.975833	T/ILC	CD4+ T	CD4+ Tn	Mixed
SP2	ses_cd	-0.0092945	ns	0.446371	0.975833	T/ILC	CD4+ T	CD4+ Tn	Mixed
NOLC1	ses_cd	0.00756729	ns	0.446433	0.975833	T/ILC	CD4+ T	CD4+ Tn	Mixed
BARD1	ses_cd	0.0120386	ns	0.446475	0.975833	T/ILC	CD4+ T	CD4+ Tn	Mixed
DHX30	ses_cd	0.00614655	ns	0.446509	0.975833	T/ILC	CD4+ T	CD4+ Tn	Mixed
FAM199X	ses_cd	0.00987418	ns	0.44657	0.975833	T/ILC	CD4+ T	CD4+ Tn	Mixed
LARGE2	ses_cd	0.0292226	ns	0.446643	0.975833	T/ILC	CD4+ T	CD4+ Tn	Mixed
LAX1	ses_cd	-0.00984581	ns	0.446755	0.975833	T/ILC	CD4+ T	CD4+ Tn	Mixed
TSC2	ses_cd	-0.00968678	ns	0.446849	0.975833	T/ILC	CD4+ T	CD4+ Tn	Mixed
YKT6	ses_cd	0.0112383	ns	0.446876	0.975833	T/ILC	CD4+ T	CD4+ Tn	Mixed
LINC01465	ses_cd	0.0301793	ns	0.446896	0.975833	T/ILC	CD4+ T	CD4+ Tn	Mixed
AC026979.1	ses_cd	0.0275187	ns	0.447052	0.975833	T/ILC	CD4+ T	CD4+ Tn	Mixed
PWAR6	ses_cd	-0.0147355	ns	0.447056	0.975833	T/ILC	CD4+ T	CD4+ Tn	Mixed
AL392046.1	ses_cd	-0.0224551	ns	0.447059	0.975833	T/ILC	CD4+ T	CD4+ Tn	Mixed
TMEM231	ses_cd	-0.0216155	ns	0.447126	0.975833	T/ILC	CD4+ T	CD4+ Tn	Mixed
CC2D1B	ses_cd	-0.00848614	ns	0.447229	0.975833	T/ILC	CD4+ T	CD4+ Tn	Mixed
PSMA1	ses_cd	0.00791716	ns	0.44725	0.975833	T/ILC	CD4+ T	CD4+ Tn	Mixed
ATP2C2	ses_cd	0.0350784	ns	0.447337	0.975833	T/ILC	CD4+ T	CD4+ Tn	Mixed
ZHX1-C8orf76	ses_cd	-0.0184728	ns	0.447384	0.975833	T/ILC	CD4+ T	CD4+ Tn	Mixed
REXO2	ses_cd	0.0100719	ns	0.447392	0.975833	T/ILC	CD4+ T	CD4+ Tn	Mixed
AC106864.1	ses_cd	0.0295056	ns	0.447431	0.975833	T/ILC	CD4+ T	CD4+ Tn	Mixed
FP565260.1	ses_cd	-0.027823	ns	0.447455	0.975833	T/ILC	CD4+ T	CD4+ Tn	Mixed
ZNF10	ses_cd	0.0167142	ns	0.447509	0.975833	T/ILC	CD4+ T	CD4+ Tn	Mixed
KIAA0895L	ses_cd	0.0277652	ns	0.447579	0.975833	T/ILC	CD4+ T	CD4+ Tn	Mixed
CEP192	ses_cd	0.00806351	ns	0.447599	0.975833	T/ILC	CD4+ T	CD4+ Tn	Mixed
LLPH	ses_cd	0.00894219	ns	0.447602	0.975833	T/ILC	CD4+ T	CD4+ Tn	Mixed
UHRF1BP1L	ses_cd	-0.00811644	ns	0.447604	0.975833	T/ILC	CD4+ T	CD4+ Tn	Mixed
ZNF862	ses_cd	-0.00775685	ns	0.44766	0.975833	T/ILC	CD4+ T	CD4+ Tn	Mixed
PIK3R5	ses_cd	-0.00954252	ns	0.447745	0.975833	T/ILC	CD4+ T	CD4+ Tn	Mixed
PLSCR2	ses_cd	-0.0189168	ns	0.447774	0.975833	T/ILC	CD4+ T	CD4+ Tn	Mixed
GTF3C5	ses_cd	0.00894522	ns	0.44781	0.975833	T/ILC	CD4+ T	CD4+ Tn	Mixed
TARBP1	ses_cd	-0.00660645	ns	0.447891	0.975833	T/ILC	CD4+ T	CD4+ Tn	Mixed
KLHL29	ses_cd	0.0163235	ns	0.447896	0.975833	T/ILC	CD4+ T	CD4+ Tn	Mixed
AAMDC	ses_cd	0.00693945	ns	0.447904	0.975833	T/ILC	CD4+ T	CD4+ Tn	Mixed
AC009686.1	ses_cd	0.0286512	ns	0.44794	0.975833	T/ILC	CD4+ T	CD4+ Tn	Mixed
ZW10	ses_cd	-0.0101123	ns	0.447942	0.975833	T/ILC	CD4+ T	CD4+ Tn	Mixed
AKAP8L	ses_cd	-0.00680111	ns	0.448192	0.975833	T/ILC	CD4+ T	CD4+ Tn	Mixed
EMC9	ses_cd	0.0151361	ns	0.448304	0.975833	T/ILC	CD4+ T	CD4+ Tn	Mixed
AC068631.2	ses_cd	-0.0234608	ns	0.448332	0.975833	T/ILC	CD4+ T	CD4+ Tn	Mixed
AC141424.1	ses_cd	0.0171545	ns	0.448394	0.975833	T/ILC	CD4+ T	CD4+ Tn	Mixed
RGS17	ses_cd	0.0251296	ns	0.448417	0.975833	T/ILC	CD4+ T	CD4+ Tn	Mixed
AC068768.1	ses_cd	0.0194227	ns	0.448471	0.975833	T/ILC	CD4+ T	CD4+ Tn	Mixed
UNC119B	ses_cd	0.0156939	ns	0.448473	0.975833	T/ILC	CD4+ T	CD4+ Tn	Mixed
SLC26A3	ses_cd	0.0643184	ns	0.448475	0.975833	T/ILC	CD4+ T	CD4+ Tn	Mixed
LINC02580	ses_cd	0.0312942	ns	0.448484	0.975833	T/ILC	CD4+ T	CD4+ Tn	Mixed
B3GALT6	ses_cd	-0.0119496	ns	0.4485	0.975833	T/ILC	CD4+ T	CD4+ Tn	Mixed
HADH	ses_cd	0.0145377	ns	0.448502	0.975833	T/ILC	CD4+ T	CD4+ Tn	Mixed
SPECC1L	ses_cd	-0.0137735	ns	0.448536	0.975833	T/ILC	CD4+ T	CD4+ Tn	Mixed
AC090772.2	ses_cd	0.012643	ns	0.448605	0.975833	T/ILC	CD4+ T	CD4+ Tn	Mixed
TRAJ13	ses_cd	-0.0264089	ns	0.448611	0.975833	T/ILC	CD4+ T	CD4+ Tn	Mixed
TKFC	ses_cd	0.0239392	ns	0.448723	0.975833	T/ILC	CD4+ T	CD4+ Tn	Mixed
AC034231.1	ses_cd	-0.0264968	ns	0.448747	0.975833	T/ILC	CD4+ T	CD4+ Tn	Mixed
ASF1B	ses_cd	0.0277553	ns	0.448802	0.975833	T/ILC	CD4+ T	CD4+ Tn	Mixed
RIC8B	ses_cd	-0.00884935	ns	0.448816	0.975833	T/ILC	CD4+ T	CD4+ Tn	Mixed
DPPA4	ses_cd	0.0356942	ns	0.448887	0.975833	T/ILC	CD4+ T	CD4+ Tn	Mixed
C9orf135	ses_cd	0.0815576	ns	0.448991	0.975833	T/ILC	CD4+ T	CD4+ Tn	Mixed
NDUFA7	ses_cd	-0.0178625	ns	0.449019	0.975833	T/ILC	CD4+ T	CD4+ Tn	Mixed
NCOA3	ses_cd	-0.00878386	ns	0.449117	0.975833	T/ILC	CD4+ T	CD4+ Tn	Mixed
CSTF1	ses_cd	-0.00845583	ns	0.449132	0.975833	T/ILC	CD4+ T	CD4+ Tn	Mixed
HIPK2	ses_cd	-0.0070764	ns	0.449136	0.975833	T/ILC	CD4+ T	CD4+ Tn	Mixed
ING1	ses_cd	0.0083352	ns	0.449148	0.975833	T/ILC	CD4+ T	CD4+ Tn	Mixed
AC010809.1	ses_cd	-0.0208047	ns	0.449303	0.975833	T/ILC	CD4+ T	CD4+ Tn	Mixed
RAE1	ses_cd	-0.00808053	ns	0.449582	0.975833	T/ILC	CD4+ T	CD4+ Tn	Mixed
CDC40	ses_cd	0.00532354	ns	0.449709	0.975833	T/ILC	CD4+ T	CD4+ Tn	Mixed
TNXB	ses_cd	-0.0182078	ns	0.449758	0.975833	T/ILC	CD4+ T	CD4+ Tn	Mixed
SRSF9	ses_cd	-0.00912928	ns	0.449827	0.975833	T/ILC	CD4+ T	CD4+ Tn	Mixed
GUCA1B	ses_cd	-0.0151424	ns	0.449861	0.975833	T/ILC	CD4+ T	CD4+ Tn	Mixed
AC051619.4	ses_cd	0.0284278	ns	0.449879	0.975833	T/ILC	CD4+ T	CD4+ Tn	Mixed
GNAL	ses_cd	0.0137591	ns	0.449923	0.975833	T/ILC	CD4+ T	CD4+ Tn	Mixed
TAGLN2	ses_cd	0.0102259	ns	0.450025	0.975833	T/ILC	CD4+ T	CD4+ Tn	Mixed
PDHA1	ses_cd	0.0102516	ns	0.450282	0.975833	T/ILC	CD4+ T	CD4+ Tn	Mixed
CDCA4	ses_cd	0.011425	ns	0.450335	0.975833	T/ILC	CD4+ T	CD4+ Tn	Mixed
ANAPC11	ses_cd	-0.00994163	ns	0.45039	0.975833	T/ILC	CD4+ T	CD4+ Tn	Mixed
UBTD2	ses_cd	-0.0106146	ns	0.450497	0.975833	T/ILC	CD4+ T	CD4+ Tn	Mixed
PNO1	ses_cd	0.00708922	ns	0.450511	0.975833	T/ILC	CD4+ T	CD4+ Tn	Mixed
SPATA21	ses_cd	-0.0124616	ns	0.450615	0.975833	T/ILC	CD4+ T	CD4+ Tn	Mixed
FBXO16	ses_cd	0.0224215	ns	0.450828	0.975833	T/ILC	CD4+ T	CD4+ Tn	Mixed
RIMKLB	ses_cd	-0.0118881	ns	0.45083	0.975833	T/ILC	CD4+ T	CD4+ Tn	Mixed
HSBP1	ses_cd	-0.0263094	ns	0.45083	0.975833	T/ILC	CD4+ T	CD4+ Tn	Mixed
GSPT1	ses_cd	-0.00438868	ns	0.450835	0.975833	T/ILC	CD4+ T	CD4+ Tn	Mixed
CEBPB-AS1	ses_cd	0.0237535	ns	0.451041	0.975833	T/ILC	CD4+ T	CD4+ Tn	Mixed
AC091948.1	ses_cd	-0.0141963	ns	0.451043	0.975833	T/ILC	CD4+ T	CD4+ Tn	Mixed
RIOK3	ses_cd	-0.00763406	ns	0.451059	0.975833	T/ILC	CD4+ T	CD4+ Tn	Mixed
DNAH3	ses_cd	0.0159311	ns	0.451084	0.975833	T/ILC	CD4+ T	CD4+ Tn	Mixed
CST3	ses_cd	0.0520038	ns	0.451112	0.975833	T/ILC	CD4+ T	CD4+ Tn	Mixed
SMARCAL1	ses_cd	-0.00805072	ns	0.451128	0.975833	T/ILC	CD4+ T	CD4+ Tn	Mixed
FAM178B	ses_cd	-0.0166307	ns	0.45115	0.975833	T/ILC	CD4+ T	CD4+ Tn	Mixed
SLC25A45	ses_cd	-0.00887025	ns	0.45116	0.975833	T/ILC	CD4+ T	CD4+ Tn	Mixed
AL031595.2	ses_cd	0.0211727	ns	0.451192	0.975833	T/ILC	CD4+ T	CD4+ Tn	Mixed
USP12-AS1	ses_cd	0.0204494	ns	0.451253	0.975833	T/ILC	CD4+ T	CD4+ Tn	Mixed
TAB3	ses_cd	-0.00928359	ns	0.451254	0.975833	T/ILC	CD4+ T	CD4+ Tn	Mixed
TRAV12-1	ses_cd	0.0306481	ns	0.451257	0.975833	T/ILC	CD4+ T	CD4+ Tn	Mixed
SUCLG2-AS1	ses_cd	-0.0115642	ns	0.451277	0.975833	T/ILC	CD4+ T	CD4+ Tn	Mixed
AC091959.3	ses_cd	-0.0105964	ns	0.451356	0.975833	T/ILC	CD4+ T	CD4+ Tn	Mixed
CFAP100	ses_cd	-0.0142408	ns	0.451475	0.975833	T/ILC	CD4+ T	CD4+ Tn	Mixed
ADH5	ses_cd	-0.00643171	ns	0.451539	0.975833	T/ILC	CD4+ T	CD4+ Tn	Mixed
AL133338.1	ses_cd	0.0241943	ns	0.451618	0.975833	T/ILC	CD4+ T	CD4+ Tn	Mixed
SLC39A3	ses_cd	0.0104003	ns	0.451636	0.975833	T/ILC	CD4+ T	CD4+ Tn	Mixed
RALGPS2	ses_cd	0.0240899	ns	0.451717	0.975833	T/ILC	CD4+ T	CD4+ Tn	Mixed
AC100786.1	ses_cd	0.0224377	ns	0.451722	0.975833	T/ILC	CD4+ T	CD4+ Tn	Mixed
NUDT19	ses_cd	-0.013285	ns	0.451801	0.975833	T/ILC	CD4+ T	CD4+ Tn	Mixed
STAT4	ses_cd	-0.0101126	ns	0.451828	0.975833	T/ILC	CD4+ T	CD4+ Tn	Mixed
GTF3A	ses_cd	0.0082057	ns	0.451835	0.975833	T/ILC	CD4+ T	CD4+ Tn	Mixed
MIPEP	ses_cd	0.00943441	ns	0.451922	0.975833	T/ILC	CD4+ T	CD4+ Tn	Mixed
RCAN1	ses_cd	0.0138992	ns	0.451959	0.975833	T/ILC	CD4+ T	CD4+ Tn	Mixed
CCDC196	ses_cd	0.0142485	ns	0.452142	0.975833	T/ILC	CD4+ T	CD4+ Tn	Mixed
MSH6	ses_cd	0.00716607	ns	0.452213	0.975833	T/ILC	CD4+ T	CD4+ Tn	Mixed
NFS1	ses_cd	-0.00983853	ns	0.452283	0.975833	T/ILC	CD4+ T	CD4+ Tn	Mixed
LMO4	ses_cd	-0.0167977	ns	0.452303	0.975833	T/ILC	CD4+ T	CD4+ Tn	Mixed
AC022916.1	ses_cd	-0.00809805	ns	0.452338	0.975833	T/ILC	CD4+ T	CD4+ Tn	Mixed
ZNF768	ses_cd	0.02892	ns	0.452496	0.975833	T/ILC	CD4+ T	CD4+ Tn	Mixed
SDHC	ses_cd	-0.00633237	ns	0.452553	0.975833	T/ILC	CD4+ T	CD4+ Tn	Mixed
AC005520.2	ses_cd	-0.0184771	ns	0.452571	0.975833	T/ILC	CD4+ T	CD4+ Tn	Mixed
LINC01505	ses_cd	-0.020981	ns	0.452652	0.975833	T/ILC	CD4+ T	CD4+ Tn	Mixed
RPP14	ses_cd	-0.0104968	ns	0.452704	0.975833	T/ILC	CD4+ T	CD4+ Tn	Mixed
LDB1	ses_cd	0.00828775	ns	0.45281	0.975833	T/ILC	CD4+ T	CD4+ Tn	Mixed
AC008575.1	ses_cd	0.0198701	ns	0.452847	0.975833	T/ILC	CD4+ T	CD4+ Tn	Mixed
PCBP4	ses_cd	0.0168008	ns	0.453007	0.975833	T/ILC	CD4+ T	CD4+ Tn	Mixed
ARHGAP26	ses_cd	-0.0126867	ns	0.453018	0.975833	T/ILC	CD4+ T	CD4+ Tn	Mixed
SLC25A34	ses_cd	0.0309145	ns	0.453063	0.975833	T/ILC	CD4+ T	CD4+ Tn	Mixed
VPS26B	ses_cd	-0.00713627	ns	0.453159	0.975833	T/ILC	CD4+ T	CD4+ Tn	Mixed
IKBKG	ses_cd	0.0117838	ns	0.453204	0.975833	T/ILC	CD4+ T	CD4+ Tn	Mixed
KNTC1	ses_cd	0.00867566	ns	0.453253	0.975833	T/ILC	CD4+ T	CD4+ Tn	Mixed
SRGAP2	ses_cd	-0.0153533	ns	0.453261	0.975833	T/ILC	CD4+ T	CD4+ Tn	Mixed
AC099778.1	ses_cd	-0.018811	ns	0.453352	0.975833	T/ILC	CD4+ T	CD4+ Tn	Mixed
C8orf82	ses_cd	-0.0123403	ns	0.453726	0.975833	T/ILC	CD4+ T	CD4+ Tn	Mixed
AC016831.1	ses_cd	0.0146285	ns	0.453817	0.975833	T/ILC	CD4+ T	CD4+ Tn	Mixed
SDCBP	ses_cd	0.00999992	ns	0.453848	0.975833	T/ILC	CD4+ T	CD4+ Tn	Mixed
SETBP1	ses_cd	0.0420504	ns	0.453933	0.975833	T/ILC	CD4+ T	CD4+ Tn	Mixed
THAP4	ses_cd	0.00903638	ns	0.453959	0.975833	T/ILC	CD4+ T	CD4+ Tn	Mixed
CHMP1B	ses_cd	-0.00777142	ns	0.453973	0.975833	T/ILC	CD4+ T	CD4+ Tn	Mixed
RPGR	ses_cd	0.00935042	ns	0.454014	0.975833	T/ILC	CD4+ T	CD4+ Tn	Mixed
SERPINB8	ses_cd	-0.0169625	ns	0.454177	0.975833	T/ILC	CD4+ T	CD4+ Tn	Mixed
ZBTB43	ses_cd	-0.00831829	ns	0.454239	0.975833	T/ILC	CD4+ T	CD4+ Tn	Mixed
AF131216.1	ses_cd	0.0271048	ns	0.454242	0.975833	T/ILC	CD4+ T	CD4+ Tn	Mixed
C19orf38	ses_cd	0.0458943	ns	0.454371	0.975833	T/ILC	CD4+ T	CD4+ Tn	Mixed
CGGBP1	ses_cd	-0.00650126	ns	0.454397	0.975833	T/ILC	CD4+ T	CD4+ Tn	Mixed
CDC73	ses_cd	-0.0054932	ns	0.454435	0.975833	T/ILC	CD4+ T	CD4+ Tn	Mixed
MAP2K5	ses_cd	-0.00963217	ns	0.454594	0.975833	T/ILC	CD4+ T	CD4+ Tn	Mixed
DDHD1	ses_cd	0.00651707	ns	0.45466	0.975833	T/ILC	CD4+ T	CD4+ Tn	Mixed
SSNA1	ses_cd	-0.00884738	ns	0.454705	0.975833	T/ILC	CD4+ T	CD4+ Tn	Mixed
EFHC2	ses_cd	0.0189386	ns	0.454774	0.975833	T/ILC	CD4+ T	CD4+ Tn	Mixed
MSH3	ses_cd	-0.0086827	ns	0.454872	0.975833	T/ILC	CD4+ T	CD4+ Tn	Mixed
TMLHE-AS1	ses_cd	0.0191102	ns	0.454873	0.975833	T/ILC	CD4+ T	CD4+ Tn	Mixed
BRIP1	ses_cd	-0.0169388	ns	0.454926	0.975833	T/ILC	CD4+ T	CD4+ Tn	Mixed
USP39	ses_cd	0.00689828	ns	0.454997	0.975833	T/ILC	CD4+ T	CD4+ Tn	Mixed
AC096586.1	ses_cd	0.0296232	ns	0.455092	0.975833	T/ILC	CD4+ T	CD4+ Tn	Mixed
OSBPL11	ses_cd	-0.0091681	ns	0.455093	0.975833	T/ILC	CD4+ T	CD4+ Tn	Mixed
CLIP1-AS1	ses_cd	0.022867	ns	0.455122	0.975833	T/ILC	CD4+ T	CD4+ Tn	Mixed
FAM13A	ses_cd	0.0375371	ns	0.455356	0.975833	T/ILC	CD4+ T	CD4+ Tn	Mixed
CAMK4	ses_cd	0.00802822	ns	0.455596	0.975833	T/ILC	CD4+ T	CD4+ Tn	Mixed
MDP1	ses_cd	-0.0182986	ns	0.455666	0.975833	T/ILC	CD4+ T	CD4+ Tn	Mixed
AC090115.1	ses_cd	-0.0219472	ns	0.455736	0.975833	T/ILC	CD4+ T	CD4+ Tn	Mixed
H6PD	ses_cd	-0.00984795	ns	0.455979	0.975833	T/ILC	CD4+ T	CD4+ Tn	Mixed
ATP5MG	ses_cd	-0.00989135	ns	0.456053	0.975833	T/ILC	CD4+ T	CD4+ Tn	Mixed
SAFB2	ses_cd	-0.00540377	ns	0.456064	0.975833	T/ILC	CD4+ T	CD4+ Tn	Mixed
IGBP1	ses_cd	-0.00569826	ns	0.456069	0.975833	T/ILC	CD4+ T	CD4+ Tn	Mixed
RGS3	ses_cd	-0.0135549	ns	0.456126	0.975833	T/ILC	CD4+ T	CD4+ Tn	Mixed
ZRANB2	ses_cd	-0.00442222	ns	0.456174	0.975833	T/ILC	CD4+ T	CD4+ Tn	Mixed
BATF	ses_cd	0.0120878	ns	0.456193	0.975833	T/ILC	CD4+ T	CD4+ Tn	Mixed
RAB30	ses_cd	0.0089621	ns	0.456198	0.975833	T/ILC	CD4+ T	CD4+ Tn	Mixed
DNAJB9	ses_cd	0.0103362	ns	0.456202	0.975833	T/ILC	CD4+ T	CD4+ Tn	Mixed
EPN2	ses_cd	0.0141031	ns	0.456223	0.975833	T/ILC	CD4+ T	CD4+ Tn	Mixed
BTLA	ses_cd	-0.0106947	ns	0.456339	0.975833	T/ILC	CD4+ T	CD4+ Tn	Mixed
TMEM79	ses_cd	-0.0124634	ns	0.456407	0.975833	T/ILC	CD4+ T	CD4+ Tn	Mixed
YIPF2	ses_cd	-0.0111147	ns	0.456411	0.975833	T/ILC	CD4+ T	CD4+ Tn	Mixed
CHST12	ses_cd	0.0134125	ns	0.456414	0.975833	T/ILC	CD4+ T	CD4+ Tn	Mixed
CEP83	ses_cd	0.00715693	ns	0.456419	0.975833	T/ILC	CD4+ T	CD4+ Tn	Mixed
FIBP	ses_cd	0.00917502	ns	0.456537	0.975833	T/ILC	CD4+ T	CD4+ Tn	Mixed
PHF23	ses_cd	0.0087085	ns	0.456549	0.975833	T/ILC	CD4+ T	CD4+ Tn	Mixed
HSPA4	ses_cd	-0.00484149	ns	0.456585	0.975833	T/ILC	CD4+ T	CD4+ Tn	Mixed
URB2	ses_cd	0.0105096	ns	0.456651	0.975833	T/ILC	CD4+ T	CD4+ Tn	Mixed
TCP11L1	ses_cd	-0.0099485	ns	0.456707	0.975833	T/ILC	CD4+ T	CD4+ Tn	Mixed
TESK2	ses_cd	-0.0118283	ns	0.456754	0.975833	T/ILC	CD4+ T	CD4+ Tn	Mixed
CBR4	ses_cd	-0.00930806	ns	0.45682	0.975833	T/ILC	CD4+ T	CD4+ Tn	Mixed
AC111170.1	ses_cd	0.0253722	ns	0.456962	0.975833	T/ILC	CD4+ T	CD4+ Tn	Mixed
FUT8-AS1	ses_cd	-0.0210789	ns	0.457032	0.975833	T/ILC	CD4+ T	CD4+ Tn	Mixed
ZDHHC21	ses_cd	0.00933493	ns	0.457175	0.975833	T/ILC	CD4+ T	CD4+ Tn	Mixed
LMNB1	ses_cd	0.0100204	ns	0.457228	0.975833	T/ILC	CD4+ T	CD4+ Tn	Mixed
TLR5	ses_cd	0.0580567	ns	0.457295	0.975833	T/ILC	CD4+ T	CD4+ Tn	Mixed
LIPE	ses_cd	0.00980419	ns	0.457398	0.975833	T/ILC	CD4+ T	CD4+ Tn	Mixed
AC009303.2	ses_cd	0.0181657	ns	0.457484	0.975833	T/ILC	CD4+ T	CD4+ Tn	Mixed
CPSF6	ses_cd	-0.0069047	ns	0.457513	0.975833	T/ILC	CD4+ T	CD4+ Tn	Mixed
TRIP12	ses_cd	0.0054477	ns	0.457588	0.975833	T/ILC	CD4+ T	CD4+ Tn	Mixed
BHLHB9	ses_cd	-0.0149112	ns	0.457629	0.975833	T/ILC	CD4+ T	CD4+ Tn	Mixed
AL133245.1	ses_cd	-0.0214385	ns	0.457829	0.975833	T/ILC	CD4+ T	CD4+ Tn	Mixed
TEX29	ses_cd	0.0274727	ns	0.457959	0.975833	T/ILC	CD4+ T	CD4+ Tn	Mixed
APOL2	ses_cd	0.0111432	ns	0.457982	0.975833	T/ILC	CD4+ T	CD4+ Tn	Mixed
GFM2	ses_cd	-0.00774128	ns	0.457993	0.975833	T/ILC	CD4+ T	CD4+ Tn	Mixed
AC010983.1	ses_cd	0.0264683	ns	0.457995	0.975833	T/ILC	CD4+ T	CD4+ Tn	Mixed
NDUFC2-KCTD14	ses_cd	0.0238693	ns	0.458016	0.975833	T/ILC	CD4+ T	CD4+ Tn	Mixed
NFKBIL1	ses_cd	-0.0104218	ns	0.45813	0.975833	T/ILC	CD4+ T	CD4+ Tn	Mixed
UBE2R2-AS1	ses_cd	0.0185775	ns	0.458164	0.975833	T/ILC	CD4+ T	CD4+ Tn	Mixed
SLC25A11	ses_cd	-0.00855974	ns	0.458182	0.975833	T/ILC	CD4+ T	CD4+ Tn	Mixed
ZNF736	ses_cd	0.00704385	ns	0.458326	0.975833	T/ILC	CD4+ T	CD4+ Tn	Mixed
HLA-DPB1	ses_cd	-0.0448313	ns	0.458338	0.975833	T/ILC	CD4+ T	CD4+ Tn	Mixed
MMS19	ses_cd	0.00574588	ns	0.458343	0.975833	T/ILC	CD4+ T	CD4+ Tn	Mixed
PHB	ses_cd	-0.00948015	ns	0.45835	0.975833	T/ILC	CD4+ T	CD4+ Tn	Mixed
STARD9	ses_cd	-0.0175372	ns	0.458424	0.975833	T/ILC	CD4+ T	CD4+ Tn	Mixed
CAMK2N1	ses_cd	0.0236161	ns	0.458577	0.975833	T/ILC	CD4+ T	CD4+ Tn	Mixed
S100A4	ses_cd	-0.0160404	ns	0.4587	0.975833	T/ILC	CD4+ T	CD4+ Tn	Mixed
AL590723.1	ses_cd	0.0256861	ns	0.458788	0.975833	T/ILC	CD4+ T	CD4+ Tn	Mixed
SLC35G2	ses_cd	0.0140735	ns	0.458977	0.975833	T/ILC	CD4+ T	CD4+ Tn	Mixed
C1orf100	ses_cd	-0.0231837	ns	0.458985	0.975833	T/ILC	CD4+ T	CD4+ Tn	Mixed
FANCL	ses_cd	-0.026695	ns	0.459178	0.975833	T/ILC	CD4+ T	CD4+ Tn	Mixed
SVIP	ses_cd	-0.0091605	ns	0.459264	0.975833	T/ILC	CD4+ T	CD4+ Tn	Mixed
R3HDM1	ses_cd	0.00773899	ns	0.459314	0.975833	T/ILC	CD4+ T	CD4+ Tn	Mixed
DCBLD2	ses_cd	-0.0175177	ns	0.459316	0.975833	T/ILC	CD4+ T	CD4+ Tn	Mixed
PRKAR1B	ses_cd	-0.00754102	ns	0.45935	0.975833	T/ILC	CD4+ T	CD4+ Tn	Mixed
ELOVL5	ses_cd	0.00580508	ns	0.459389	0.975833	T/ILC	CD4+ T	CD4+ Tn	Mixed
STXBP1	ses_cd	-0.0174885	ns	0.459392	0.975833	T/ILC	CD4+ T	CD4+ Tn	Mixed
TMED7	ses_cd	-0.0094166	ns	0.459613	0.975833	T/ILC	CD4+ T	CD4+ Tn	Mixed
HEATR5B	ses_cd	-0.00688965	ns	0.459632	0.975833	T/ILC	CD4+ T	CD4+ Tn	Mixed
EIF4E2	ses_cd	-0.00610484	ns	0.459639	0.975833	T/ILC	CD4+ T	CD4+ Tn	Mixed
CIR1	ses_cd	0.00504884	ns	0.459774	0.975833	T/ILC	CD4+ T	CD4+ Tn	Mixed
IRF7	ses_cd	0.0346169	ns	0.459831	0.975833	T/ILC	CD4+ T	CD4+ Tn	Mixed
SMAGP	ses_cd	0.016049	ns	0.459949	0.975833	T/ILC	CD4+ T	CD4+ Tn	Mixed
NAP1L4	ses_cd	0.00609365	ns	0.460023	0.975833	T/ILC	CD4+ T	CD4+ Tn	Mixed
AP001628.1	ses_cd	-0.0149992	ns	0.46005	0.975833	T/ILC	CD4+ T	CD4+ Tn	Mixed
AAAS	ses_cd	-0.0105229	ns	0.460095	0.975833	T/ILC	CD4+ T	CD4+ Tn	Mixed
SUV39H2	ses_cd	-0.0120165	ns	0.460096	0.975833	T/ILC	CD4+ T	CD4+ Tn	Mixed
TMEM60	ses_cd	-0.0090156	ns	0.460099	0.975833	T/ILC	CD4+ T	CD4+ Tn	Mixed
LITAF	ses_cd	-0.00583014	ns	0.460105	0.975833	T/ILC	CD4+ T	CD4+ Tn	Mixed
DECR1	ses_cd	-0.00437633	ns	0.460201	0.975833	T/ILC	CD4+ T	CD4+ Tn	Mixed
DYNC1I2	ses_cd	-0.00656664	ns	0.460219	0.975833	T/ILC	CD4+ T	CD4+ Tn	Mixed
LINC00672	ses_cd	-0.0188671	ns	0.460226	0.975833	T/ILC	CD4+ T	CD4+ Tn	Mixed
KMT2D	ses_cd	-0.00750124	ns	0.46024	0.975833	T/ILC	CD4+ T	CD4+ Tn	Mixed
AC011509.2	ses_cd	0.0307441	ns	0.460277	0.975833	T/ILC	CD4+ T	CD4+ Tn	Mixed
CNNM4	ses_cd	0.0135637	ns	0.460359	0.975833	T/ILC	CD4+ T	CD4+ Tn	Mixed
GPHN	ses_cd	0.0102233	ns	0.460419	0.975833	T/ILC	CD4+ T	CD4+ Tn	Mixed
SLC38A2	ses_cd	-0.00950165	ns	0.460438	0.975833	T/ILC	CD4+ T	CD4+ Tn	Mixed
AL133480.1	ses_cd	0.0104374	ns	0.460555	0.975833	T/ILC	CD4+ T	CD4+ Tn	Mixed
CACNA1A	ses_cd	-0.0301719	ns	0.46059	0.975833	T/ILC	CD4+ T	CD4+ Tn	Mixed
CETN2	ses_cd	0.0115404	ns	0.460598	0.975833	T/ILC	CD4+ T	CD4+ Tn	Mixed
AC008770.2	ses_cd	-0.0158604	ns	0.460654	0.975833	T/ILC	CD4+ T	CD4+ Tn	Mixed
PHF5A	ses_cd	-0.00788763	ns	0.460656	0.975833	T/ILC	CD4+ T	CD4+ Tn	Mixed
WNT7A	ses_cd	-0.0155932	ns	0.460702	0.975833	T/ILC	CD4+ T	CD4+ Tn	Mixed
TRMT112	ses_cd	-0.00925902	ns	0.460763	0.975833	T/ILC	CD4+ T	CD4+ Tn	Mixed
PHACTR1	ses_cd	0.04748	ns	0.460783	0.975833	T/ILC	CD4+ T	CD4+ Tn	Mixed
IARS	ses_cd	-0.00651735	ns	0.460886	0.975833	T/ILC	CD4+ T	CD4+ Tn	Mixed
ALCAM	ses_cd	0.0212766	ns	0.461062	0.975833	T/ILC	CD4+ T	CD4+ Tn	Mixed
ENOSF1	ses_cd	-0.0105457	ns	0.461082	0.975833	T/ILC	CD4+ T	CD4+ Tn	Mixed
KIF13B	ses_cd	0.00749754	ns	0.46118	0.975833	T/ILC	CD4+ T	CD4+ Tn	Mixed
CARD16	ses_cd	-0.0138056	ns	0.461354	0.975833	T/ILC	CD4+ T	CD4+ Tn	Mixed
RASA2	ses_cd	-0.00703014	ns	0.461357	0.975833	T/ILC	CD4+ T	CD4+ Tn	Mixed
NLE1	ses_cd	-0.0135279	ns	0.461371	0.975833	T/ILC	CD4+ T	CD4+ Tn	Mixed
AL606534.1	ses_cd	0.0266271	ns	0.461375	0.975833	T/ILC	CD4+ T	CD4+ Tn	Mixed
HTATSF1	ses_cd	-0.00739911	ns	0.461381	0.975833	T/ILC	CD4+ T	CD4+ Tn	Mixed
CAPN5	ses_cd	0.0272259	ns	0.461384	0.975833	T/ILC	CD4+ T	CD4+ Tn	Mixed
ALS2	ses_cd	-0.00979794	ns	0.461386	0.975833	T/ILC	CD4+ T	CD4+ Tn	Mixed
AC092073.1	ses_cd	0.0300872	ns	0.461405	0.975833	T/ILC	CD4+ T	CD4+ Tn	Mixed
AL135999.1	ses_cd	0.015104	ns	0.461624	0.975833	T/ILC	CD4+ T	CD4+ Tn	Mixed
CENPV	ses_cd	0.013577	ns	0.461743	0.975833	T/ILC	CD4+ T	CD4+ Tn	Mixed
SLC25A36	ses_cd	-0.00550779	ns	0.461752	0.975833	T/ILC	CD4+ T	CD4+ Tn	Mixed
TRAV23DV6	ses_cd	0.0283233	ns	0.461906	0.975833	T/ILC	CD4+ T	CD4+ Tn	Mixed
SNX30	ses_cd	-0.017778	ns	0.461958	0.975833	T/ILC	CD4+ T	CD4+ Tn	Mixed
CALCB	ses_cd	0.021573	ns	0.462169	0.975833	T/ILC	CD4+ T	CD4+ Tn	Mixed
HIGD1C	ses_cd	0.0196749	ns	0.462174	0.975833	T/ILC	CD4+ T	CD4+ Tn	Mixed
JKAMP	ses_cd	0.00726071	ns	0.462211	0.975833	T/ILC	CD4+ T	CD4+ Tn	Mixed
MSL3	ses_cd	0.00657098	ns	0.462221	0.975833	T/ILC	CD4+ T	CD4+ Tn	Mixed
WDR45B	ses_cd	-0.00616063	ns	0.462266	0.975833	T/ILC	CD4+ T	CD4+ Tn	Mixed
ZNF416	ses_cd	0.0154556	ns	0.462385	0.975833	T/ILC	CD4+ T	CD4+ Tn	Mixed
ZNF407	ses_cd	0.00716366	ns	0.462547	0.975833	T/ILC	CD4+ T	CD4+ Tn	Mixed
CSNK1E	ses_cd	0.010722	ns	0.462581	0.975833	T/ILC	CD4+ T	CD4+ Tn	Mixed
TTC21A	ses_cd	0.0283495	ns	0.462606	0.975833	T/ILC	CD4+ T	CD4+ Tn	Mixed
SAMD1	ses_cd	0.0152921	ns	0.462608	0.975833	T/ILC	CD4+ T	CD4+ Tn	Mixed
SEPT8	ses_cd	0.0225184	ns	0.46263	0.975833	T/ILC	CD4+ T	CD4+ Tn	Mixed
MRPL38	ses_cd	-0.0151912	ns	0.46264	0.975833	T/ILC	CD4+ T	CD4+ Tn	Mixed
SH2D1A	ses_cd	0.010252	ns	0.46274	0.975833	T/ILC	CD4+ T	CD4+ Tn	Mixed
ITGA2B	ses_cd	0.0285508	ns	0.462883	0.975833	T/ILC	CD4+ T	CD4+ Tn	Mixed
ZKSCAN1	ses_cd	-0.00583819	ns	0.4629	0.975833	T/ILC	CD4+ T	CD4+ Tn	Mixed
PCMT1	ses_cd	-0.00579803	ns	0.463202	0.975833	T/ILC	CD4+ T	CD4+ Tn	Mixed
BAZ1B	ses_cd	-0.00611315	ns	0.463305	0.975833	T/ILC	CD4+ T	CD4+ Tn	Mixed
NECAB3	ses_cd	0.0189522	ns	0.463322	0.975833	T/ILC	CD4+ T	CD4+ Tn	Mixed
TATDN1	ses_cd	-0.00542245	ns	0.463341	0.975833	T/ILC	CD4+ T	CD4+ Tn	Mixed
ATP6V1G1	ses_cd	-0.00718352	ns	0.46338	0.975833	T/ILC	CD4+ T	CD4+ Tn	Mixed
AL138963.3	ses_cd	0.0236668	ns	0.463381	0.975833	T/ILC	CD4+ T	CD4+ Tn	Mixed
MAP2K4	ses_cd	-0.00510074	ns	0.463473	0.975833	T/ILC	CD4+ T	CD4+ Tn	Mixed
ALDH8A1	ses_cd	0.023631	ns	0.463574	0.975833	T/ILC	CD4+ T	CD4+ Tn	Mixed
LIMD1	ses_cd	0.00934566	ns	0.463648	0.975833	T/ILC	CD4+ T	CD4+ Tn	Mixed
DBNL	ses_cd	0.00638881	ns	0.463737	0.975833	T/ILC	CD4+ T	CD4+ Tn	Mixed
MTHFSD	ses_cd	0.0107472	ns	0.463822	0.975833	T/ILC	CD4+ T	CD4+ Tn	Mixed
AP000944.1	ses_cd	0.0194428	ns	0.463822	0.975833	T/ILC	CD4+ T	CD4+ Tn	Mixed
RAB3IP	ses_cd	-0.00983238	ns	0.463958	0.975833	T/ILC	CD4+ T	CD4+ Tn	Mixed
PPARGC1B	ses_cd	0.0418922	ns	0.463969	0.975833	T/ILC	CD4+ T	CD4+ Tn	Mixed
AL031428.1	ses_cd	0.00883092	ns	0.464009	0.975833	T/ILC	CD4+ T	CD4+ Tn	Mixed
CHMP1A	ses_cd	-0.0118685	ns	0.464083	0.975833	T/ILC	CD4+ T	CD4+ Tn	Mixed
C21orf58	ses_cd	0.0155333	ns	0.464128	0.975833	T/ILC	CD4+ T	CD4+ Tn	Mixed
UBE2K	ses_cd	-0.00776797	ns	0.464136	0.975833	T/ILC	CD4+ T	CD4+ Tn	Mixed
RAB33B	ses_cd	0.00930449	ns	0.464174	0.975833	T/ILC	CD4+ T	CD4+ Tn	Mixed
NDUFA6	ses_cd	0.00960849	ns	0.464237	0.975833	T/ILC	CD4+ T	CD4+ Tn	Mixed
NEPRO	ses_cd	-0.00650407	ns	0.464392	0.975833	T/ILC	CD4+ T	CD4+ Tn	Mixed
FAM66C	ses_cd	0.0143244	ns	0.46455	0.975833	T/ILC	CD4+ T	CD4+ Tn	Mixed
SMC5-AS1	ses_cd	-0.0135601	ns	0.46466	0.975833	T/ILC	CD4+ T	CD4+ Tn	Mixed
PLA2G15	ses_cd	0.0169128	ns	0.464663	0.975833	T/ILC	CD4+ T	CD4+ Tn	Mixed
NUDT5	ses_cd	-0.00562694	ns	0.464699	0.975833	T/ILC	CD4+ T	CD4+ Tn	Mixed
FBRS	ses_cd	-0.00853535	ns	0.464712	0.975833	T/ILC	CD4+ T	CD4+ Tn	Mixed
GCA	ses_cd	-0.0308879	ns	0.464759	0.975833	T/ILC	CD4+ T	CD4+ Tn	Mixed
LMTK3	ses_cd	-0.0116309	ns	0.464863	0.975833	T/ILC	CD4+ T	CD4+ Tn	Mixed
ABHD14A	ses_cd	-0.00861466	ns	0.464902	0.975833	T/ILC	CD4+ T	CD4+ Tn	Mixed
SAP30	ses_cd	0.0212518	ns	0.464964	0.975833	T/ILC	CD4+ T	CD4+ Tn	Mixed
AC090844.2	ses_cd	-0.0241638	ns	0.465029	0.975833	T/ILC	CD4+ T	CD4+ Tn	Mixed
RCC2	ses_cd	0.00726561	ns	0.46517	0.975833	T/ILC	CD4+ T	CD4+ Tn	Mixed
AC234772.2	ses_cd	0.027415	ns	0.465185	0.975833	T/ILC	CD4+ T	CD4+ Tn	Mixed
PDK2	ses_cd	0.0131343	ns	0.465218	0.975833	T/ILC	CD4+ T	CD4+ Tn	Mixed
TTC23L	ses_cd	0.0209728	ns	0.465392	0.975833	T/ILC	CD4+ T	CD4+ Tn	Mixed
TTC37	ses_cd	-0.00455784	ns	0.465447	0.975833	T/ILC	CD4+ T	CD4+ Tn	Mixed
KHSRP	ses_cd	-0.00736531	ns	0.465483	0.975833	T/ILC	CD4+ T	CD4+ Tn	Mixed
SRRM2	ses_cd	-0.00580854	ns	0.465487	0.975833	T/ILC	CD4+ T	CD4+ Tn	Mixed
DGCR6L	ses_cd	-0.009152	ns	0.465526	0.975833	T/ILC	CD4+ T	CD4+ Tn	Mixed
NBPF15	ses_cd	-0.0139067	ns	0.465633	0.975833	T/ILC	CD4+ T	CD4+ Tn	Mixed
DUBR	ses_cd	-0.0269557	ns	0.465663	0.975833	T/ILC	CD4+ T	CD4+ Tn	Mixed
BRPF1	ses_cd	0.0114026	ns	0.465666	0.975833	T/ILC	CD4+ T	CD4+ Tn	Mixed
AC002470.1	ses_cd	0.0251672	ns	0.465767	0.975833	T/ILC	CD4+ T	CD4+ Tn	Mixed
ZNF546	ses_cd	-0.00891287	ns	0.465773	0.975833	T/ILC	CD4+ T	CD4+ Tn	Mixed
C1QTNF3-AMACR	ses_cd	-0.00998507	ns	0.465798	0.975833	T/ILC	CD4+ T	CD4+ Tn	Mixed
AP003110.1	ses_cd	0.0143786	ns	0.465804	0.975833	T/ILC	CD4+ T	CD4+ Tn	Mixed
LRRC8B	ses_cd	0.00684241	ns	0.465973	0.975833	T/ILC	CD4+ T	CD4+ Tn	Mixed
ARHGAP42	ses_cd	0.0425645	ns	0.46603	0.975833	T/ILC	CD4+ T	CD4+ Tn	Mixed
KIF13A	ses_cd	-0.048458	ns	0.466191	0.975833	T/ILC	CD4+ T	CD4+ Tn	Mixed
ADAR	ses_cd	-0.0078491	ns	0.466202	0.975833	T/ILC	CD4+ T	CD4+ Tn	Mixed
MFHAS1	ses_cd	-0.0102301	ns	0.466231	0.975833	T/ILC	CD4+ T	CD4+ Tn	Mixed
C9orf84	ses_cd	0.0153966	ns	0.466334	0.975833	T/ILC	CD4+ T	CD4+ Tn	Mixed
RNF166	ses_cd	-0.00959792	ns	0.466348	0.975833	T/ILC	CD4+ T	CD4+ Tn	Mixed
ACP2	ses_cd	-0.01548	ns	0.466389	0.975833	T/ILC	CD4+ T	CD4+ Tn	Mixed
C17orf49	ses_cd	0.0165429	ns	0.466431	0.975833	T/ILC	CD4+ T	CD4+ Tn	Mixed
WDR61	ses_cd	-0.00753578	ns	0.466437	0.975833	T/ILC	CD4+ T	CD4+ Tn	Mixed
SREK1	ses_cd	-0.00603716	ns	0.466497	0.975833	T/ILC	CD4+ T	CD4+ Tn	Mixed
FOXRED1	ses_cd	-0.00860395	ns	0.46662	0.975833	T/ILC	CD4+ T	CD4+ Tn	Mixed
OMG	ses_cd	-0.0160416	ns	0.466625	0.975833	T/ILC	CD4+ T	CD4+ Tn	Mixed
AL451070.1	ses_cd	-0.0150992	ns	0.4667	0.975833	T/ILC	CD4+ T	CD4+ Tn	Mixed
ATRN	ses_cd	-0.00843465	ns	0.466721	0.975833	T/ILC	CD4+ T	CD4+ Tn	Mixed
RPS8	ses_cd	0.0101161	ns	0.466754	0.975833	T/ILC	CD4+ T	CD4+ Tn	Mixed
CCDC163	ses_cd	0.038725	ns	0.466778	0.975833	T/ILC	CD4+ T	CD4+ Tn	Mixed
RALBP1	ses_cd	-0.00610134	ns	0.466803	0.975833	T/ILC	CD4+ T	CD4+ Tn	Mixed
SSTR3	ses_cd	-0.0183053	ns	0.466852	0.975833	T/ILC	CD4+ T	CD4+ Tn	Mixed
ZFYVE19	ses_cd	-0.012509	ns	0.466856	0.975833	T/ILC	CD4+ T	CD4+ Tn	Mixed
LINC01980	ses_cd	0.0155803	ns	0.466894	0.975833	T/ILC	CD4+ T	CD4+ Tn	Mixed
CLEC2D	ses_cd	0.00607379	ns	0.466975	0.975833	T/ILC	CD4+ T	CD4+ Tn	Mixed
CEBPD	ses_cd	0.0430944	ns	0.467005	0.975833	T/ILC	CD4+ T	CD4+ Tn	Mixed
AC073263.2	ses_cd	0.0330563	ns	0.467118	0.975833	T/ILC	CD4+ T	CD4+ Tn	Mixed
PLEC	ses_cd	-0.0113636	ns	0.467178	0.975833	T/ILC	CD4+ T	CD4+ Tn	Mixed
FBXL20	ses_cd	-0.00960876	ns	0.467323	0.975833	T/ILC	CD4+ T	CD4+ Tn	Mixed
LY75	ses_cd	-0.0114899	ns	0.467354	0.975833	T/ILC	CD4+ T	CD4+ Tn	Mixed
NLRC5	ses_cd	0.00957472	ns	0.467478	0.975833	T/ILC	CD4+ T	CD4+ Tn	Mixed
AES	ses_cd	-0.00736699	ns	0.467692	0.975833	T/ILC	CD4+ T	CD4+ Tn	Mixed
WDR36	ses_cd	-0.00624872	ns	0.467746	0.975833	T/ILC	CD4+ T	CD4+ Tn	Mixed
GRAMD1A	ses_cd	-0.00906007	ns	0.4678	0.975833	T/ILC	CD4+ T	CD4+ Tn	Mixed
DTX3L	ses_cd	0.0133363	ns	0.467845	0.975833	T/ILC	CD4+ T	CD4+ Tn	Mixed
AL354696.2	ses_cd	-0.00866716	ns	0.46786	0.975833	T/ILC	CD4+ T	CD4+ Tn	Mixed
ZBTB39	ses_cd	-0.0149719	ns	0.467897	0.975833	T/ILC	CD4+ T	CD4+ Tn	Mixed
BORA	ses_cd	0.0111017	ns	0.467909	0.975833	T/ILC	CD4+ T	CD4+ Tn	Mixed
ZNF319	ses_cd	0.0160627	ns	0.467934	0.975833	T/ILC	CD4+ T	CD4+ Tn	Mixed
EHD4	ses_cd	0.00964541	ns	0.467978	0.975833	T/ILC	CD4+ T	CD4+ Tn	Mixed
FSBP	ses_cd	0.0280453	ns	0.467995	0.975833	T/ILC	CD4+ T	CD4+ Tn	Mixed
MXD1	ses_cd	0.0178637	ns	0.468087	0.975833	T/ILC	CD4+ T	CD4+ Tn	Mixed
TOMM40	ses_cd	0.00929078	ns	0.468131	0.975833	T/ILC	CD4+ T	CD4+ Tn	Mixed
PTPRE	ses_cd	-0.0192407	ns	0.468134	0.975833	T/ILC	CD4+ T	CD4+ Tn	Mixed
C18orf21	ses_cd	0.00875004	ns	0.468289	0.975833	T/ILC	CD4+ T	CD4+ Tn	Mixed
SMYD5	ses_cd	0.0120769	ns	0.468323	0.975833	T/ILC	CD4+ T	CD4+ Tn	Mixed
CXorf56	ses_cd	0.010193	ns	0.468337	0.975833	T/ILC	CD4+ T	CD4+ Tn	Mixed
EFCAB8	ses_cd	-0.0216498	ns	0.46834	0.975833	T/ILC	CD4+ T	CD4+ Tn	Mixed
AC087239.1	ses_cd	0.0165462	ns	0.468427	0.975833	T/ILC	CD4+ T	CD4+ Tn	Mixed
SDHAF3	ses_cd	0.00731887	ns	0.468502	0.975833	T/ILC	CD4+ T	CD4+ Tn	Mixed
AC073389.1	ses_cd	0.014695	ns	0.468525	0.975833	T/ILC	CD4+ T	CD4+ Tn	Mixed
PLN	ses_cd	0.0131317	ns	0.468587	0.975833	T/ILC	CD4+ T	CD4+ Tn	Mixed
TMEM44-AS1	ses_cd	-0.0119616	ns	0.468597	0.975833	T/ILC	CD4+ T	CD4+ Tn	Mixed
ANKRD44	ses_cd	-0.00828346	ns	0.468602	0.975833	T/ILC	CD4+ T	CD4+ Tn	Mixed
DHX8	ses_cd	0.0051316	ns	0.468613	0.975833	T/ILC	CD4+ T	CD4+ Tn	Mixed
NEMP1	ses_cd	-0.00854058	ns	0.468679	0.975833	T/ILC	CD4+ T	CD4+ Tn	Mixed
ACO1	ses_cd	-0.01037	ns	0.468931	0.975833	T/ILC	CD4+ T	CD4+ Tn	Mixed
NPHP3-ACAD11	ses_cd	0.0139434	ns	0.468944	0.975833	T/ILC	CD4+ T	CD4+ Tn	Mixed
TOB1	ses_cd	-0.0116771	ns	0.468969	0.975833	T/ILC	CD4+ T	CD4+ Tn	Mixed
AC004951.1	ses_cd	-0.0143258	ns	0.469044	0.975833	T/ILC	CD4+ T	CD4+ Tn	Mixed
AC093152.1	ses_cd	-0.01109	ns	0.469203	0.975833	T/ILC	CD4+ T	CD4+ Tn	Mixed
ZCCHC8	ses_cd	-0.0071601	ns	0.469235	0.975833	T/ILC	CD4+ T	CD4+ Tn	Mixed
CXXC5	ses_cd	-0.031904	ns	0.4693	0.975833	T/ILC	CD4+ T	CD4+ Tn	Mixed
ATP6V1E2	ses_cd	0.0102668	ns	0.469362	0.975833	T/ILC	CD4+ T	CD4+ Tn	Mixed
VANGL1	ses_cd	0.0335179	ns	0.469443	0.975833	T/ILC	CD4+ T	CD4+ Tn	Mixed
AP2S1	ses_cd	-0.0114549	ns	0.469473	0.975833	T/ILC	CD4+ T	CD4+ Tn	Mixed
UCK1	ses_cd	0.0126478	ns	0.46949	0.975833	T/ILC	CD4+ T	CD4+ Tn	Mixed
AGO2	ses_cd	0.00556584	ns	0.469494	0.975833	T/ILC	CD4+ T	CD4+ Tn	Mixed
AL163051.1	ses_cd	0.0252048	ns	0.469549	0.975833	T/ILC	CD4+ T	CD4+ Tn	Mixed
CD24	ses_cd	0.0420142	ns	0.469583	0.975833	T/ILC	CD4+ T	CD4+ Tn	Mixed
BCDIN3D	ses_cd	-0.00903403	ns	0.469681	0.975833	T/ILC	CD4+ T	CD4+ Tn	Mixed
LRRC23	ses_cd	0.00817693	ns	0.469803	0.975833	T/ILC	CD4+ T	CD4+ Tn	Mixed
PALB2	ses_cd	-0.00996814	ns	0.469873	0.975833	T/ILC	CD4+ T	CD4+ Tn	Mixed
VPS45	ses_cd	-0.00899196	ns	0.470012	0.975833	T/ILC	CD4+ T	CD4+ Tn	Mixed
AC009495.1	ses_cd	0.0234107	ns	0.470098	0.975833	T/ILC	CD4+ T	CD4+ Tn	Mixed
TRAM1	ses_cd	0.0052053	ns	0.470157	0.975833	T/ILC	CD4+ T	CD4+ Tn	Mixed
AF241726.2	ses_cd	0.0181388	ns	0.47018	0.975833	T/ILC	CD4+ T	CD4+ Tn	Mixed
C12orf49	ses_cd	-0.00922442	ns	0.470223	0.975833	T/ILC	CD4+ T	CD4+ Tn	Mixed
ACADM	ses_cd	-0.00607688	ns	0.470235	0.975833	T/ILC	CD4+ T	CD4+ Tn	Mixed
WWC3	ses_cd	-0.00995788	ns	0.47028	0.975833	T/ILC	CD4+ T	CD4+ Tn	Mixed
AEBP1	ses_cd	0.018151	ns	0.470282	0.975833	T/ILC	CD4+ T	CD4+ Tn	Mixed
MAPK13	ses_cd	-0.0116395	ns	0.470309	0.975833	T/ILC	CD4+ T	CD4+ Tn	Mixed
PSMD6-AS1	ses_cd	-0.0173214	ns	0.470445	0.975833	T/ILC	CD4+ T	CD4+ Tn	Mixed
GGT7	ses_cd	-0.00806669	ns	0.470536	0.975833	T/ILC	CD4+ T	CD4+ Tn	Mixed
CCDC38	ses_cd	0.0199933	ns	0.470571	0.975833	T/ILC	CD4+ T	CD4+ Tn	Mixed
AL161725.1	ses_cd	-0.00961268	ns	0.470798	0.975833	T/ILC	CD4+ T	CD4+ Tn	Mixed
TTBK2	ses_cd	0.00855343	ns	0.470832	0.975833	T/ILC	CD4+ T	CD4+ Tn	Mixed
CRYGS	ses_cd	0.0162644	ns	0.470855	0.975833	T/ILC	CD4+ T	CD4+ Tn	Mixed
CKAP5	ses_cd	-0.00722542	ns	0.470878	0.975833	T/ILC	CD4+ T	CD4+ Tn	Mixed
AC132192.1	ses_cd	-0.0167641	ns	0.470896	0.975833	T/ILC	CD4+ T	CD4+ Tn	Mixed
COMMD1	ses_cd	-0.00687957	ns	0.470935	0.975833	T/ILC	CD4+ T	CD4+ Tn	Mixed
CCDC181	ses_cd	0.0285027	ns	0.470943	0.975833	T/ILC	CD4+ T	CD4+ Tn	Mixed
LINC00910	ses_cd	-0.0126744	ns	0.470988	0.975833	T/ILC	CD4+ T	CD4+ Tn	Mixed
AC009948.1	ses_cd	-0.010081	ns	0.471069	0.975833	T/ILC	CD4+ T	CD4+ Tn	Mixed
ADAM10	ses_cd	0.0142622	ns	0.471072	0.975833	T/ILC	CD4+ T	CD4+ Tn	Mixed
TRGV10	ses_cd	0.0328481	ns	0.471229	0.97595	T/ILC	CD4+ T	CD4+ Tn	Mixed
SGF29	ses_cd	-0.00616431	ns	0.471394	0.97595	T/ILC	CD4+ T	CD4+ Tn	Mixed
PDK3	ses_cd	0.00697325	ns	0.471499	0.97595	T/ILC	CD4+ T	CD4+ Tn	Mixed
ZNF282	ses_cd	-0.0137672	ns	0.471505	0.97595	T/ILC	CD4+ T	CD4+ Tn	Mixed
SCYL3	ses_cd	-0.00704526	ns	0.471588	0.97595	T/ILC	CD4+ T	CD4+ Tn	Mixed
DNAJC8	ses_cd	-0.00770154	ns	0.471643	0.97595	T/ILC	CD4+ T	CD4+ Tn	Mixed
ARHGEF19	ses_cd	-0.017352	ns	0.471799	0.97595	T/ILC	CD4+ T	CD4+ Tn	Mixed
CNFN	ses_cd	0.0363908	ns	0.47183	0.97595	T/ILC	CD4+ T	CD4+ Tn	Mixed
GTF2A1	ses_cd	0.00611362	ns	0.471882	0.97595	T/ILC	CD4+ T	CD4+ Tn	Mixed
MTSS1	ses_cd	0.048303	ns	0.472009	0.97595	T/ILC	CD4+ T	CD4+ Tn	Mixed
LENG8	ses_cd	-0.00976262	ns	0.472095	0.97595	T/ILC	CD4+ T	CD4+ Tn	Mixed
TCEAL9	ses_cd	0.0310619	ns	0.472137	0.97595	T/ILC	CD4+ T	CD4+ Tn	Mixed
TXNL4A	ses_cd	-0.00570294	ns	0.472164	0.97595	T/ILC	CD4+ T	CD4+ Tn	Mixed
FAM169A	ses_cd	-0.00957621	ns	0.472178	0.97595	T/ILC	CD4+ T	CD4+ Tn	Mixed
KPNA1	ses_cd	-0.00678844	ns	0.472224	0.97595	T/ILC	CD4+ T	CD4+ Tn	Mixed
AC015849.3	ses_cd	-0.0127687	ns	0.472232	0.97595	T/ILC	CD4+ T	CD4+ Tn	Mixed
CHST11	ses_cd	-0.0106203	ns	0.472283	0.97595	T/ILC	CD4+ T	CD4+ Tn	Mixed
DCAF6	ses_cd	-0.00755038	ns	0.472342	0.97595	T/ILC	CD4+ T	CD4+ Tn	Mixed
KCTD19	ses_cd	0.0301063	ns	0.472368	0.97595	T/ILC	CD4+ T	CD4+ Tn	Mixed
RANBP9	ses_cd	-0.00790312	ns	0.472441	0.97595	T/ILC	CD4+ T	CD4+ Tn	Mixed
AC010761.3	ses_cd	0.0247652	ns	0.472494	0.97595	T/ILC	CD4+ T	CD4+ Tn	Mixed
CEP290	ses_cd	0.00623391	ns	0.472694	0.97595	T/ILC	CD4+ T	CD4+ Tn	Mixed
ZDHHC17	ses_cd	-0.00703352	ns	0.472818	0.97595	T/ILC	CD4+ T	CD4+ Tn	Mixed
LINC00662	ses_cd	-0.00894502	ns	0.472878	0.97595	T/ILC	CD4+ T	CD4+ Tn	Mixed
MUS81	ses_cd	-0.0095847	ns	0.472879	0.97595	T/ILC	CD4+ T	CD4+ Tn	Mixed
DTYMK	ses_cd	0.00865701	ns	0.472893	0.97595	T/ILC	CD4+ T	CD4+ Tn	Mixed
ZNF440	ses_cd	0.0107081	ns	0.472937	0.97595	T/ILC	CD4+ T	CD4+ Tn	Mixed
LINC02506	ses_cd	0.053681	ns	0.472943	0.97595	T/ILC	CD4+ T	CD4+ Tn	Mixed
KDM5B	ses_cd	0.00691034	ns	0.473109	0.97595	T/ILC	CD4+ T	CD4+ Tn	Mixed
LUC7L2	ses_cd	-0.0069557	ns	0.473115	0.97595	T/ILC	CD4+ T	CD4+ Tn	Mixed
ULK1	ses_cd	-0.0117512	ns	0.473276	0.97595	T/ILC	CD4+ T	CD4+ Tn	Mixed
OSBPL9	ses_cd	0.00529581	ns	0.473379	0.97595	T/ILC	CD4+ T	CD4+ Tn	Mixed
TIAM2	ses_cd	-0.0104826	ns	0.473611	0.97595	T/ILC	CD4+ T	CD4+ Tn	Mixed
RBMS3	ses_cd	0.0381089	ns	0.473654	0.97595	T/ILC	CD4+ T	CD4+ Tn	Mixed
AL591684.1	ses_cd	0.0285455	ns	0.473659	0.97595	T/ILC	CD4+ T	CD4+ Tn	Mixed
ACOT4	ses_cd	0.0224108	ns	0.473774	0.97595	T/ILC	CD4+ T	CD4+ Tn	Mixed
BLVRB	ses_cd	-0.0316326	ns	0.473843	0.97595	T/ILC	CD4+ T	CD4+ Tn	Mixed
RPL4	ses_cd	0.00955996	ns	0.473863	0.97595	T/ILC	CD4+ T	CD4+ Tn	Mixed
IRAK4	ses_cd	-0.00481058	ns	0.473878	0.97595	T/ILC	CD4+ T	CD4+ Tn	Mixed
TMEM191B	ses_cd	-0.016168	ns	0.473914	0.97595	T/ILC	CD4+ T	CD4+ Tn	Mixed
GTF2A2	ses_cd	-0.00580406	ns	0.474044	0.97595	T/ILC	CD4+ T	CD4+ Tn	Mixed
CRACR2A	ses_cd	0.00988382	ns	0.474083	0.97595	T/ILC	CD4+ T	CD4+ Tn	Mixed
SPESP1	ses_cd	-0.0125758	ns	0.474093	0.97595	T/ILC	CD4+ T	CD4+ Tn	Mixed
B9D1	ses_cd	-0.0217693	ns	0.47411	0.97595	T/ILC	CD4+ T	CD4+ Tn	Mixed
LSM5	ses_cd	-0.00821262	ns	0.474162	0.97595	T/ILC	CD4+ T	CD4+ Tn	Mixed
MIF-AS1	ses_cd	-0.0276893	ns	0.474201	0.97595	T/ILC	CD4+ T	CD4+ Tn	Mixed
TTC4	ses_cd	0.0186147	ns	0.474353	0.97595	T/ILC	CD4+ T	CD4+ Tn	Mixed
TRAV3	ses_cd	0.0200573	ns	0.474355	0.97595	T/ILC	CD4+ T	CD4+ Tn	Mixed
ZSCAN30	ses_cd	-0.0100299	ns	0.474533	0.97595	T/ILC	CD4+ T	CD4+ Tn	Mixed
AC020656.1	ses_cd	0.0494296	ns	0.474594	0.97595	T/ILC	CD4+ T	CD4+ Tn	Mixed
BLOC1S6	ses_cd	-0.00729566	ns	0.474643	0.97595	T/ILC	CD4+ T	CD4+ Tn	Mixed
SNX19	ses_cd	0.0110876	ns	0.47471	0.97595	T/ILC	CD4+ T	CD4+ Tn	Mixed
ZBTB14	ses_cd	-0.00848888	ns	0.474745	0.97595	T/ILC	CD4+ T	CD4+ Tn	Mixed
AC007384.1	ses_cd	0.0206464	ns	0.474774	0.97595	T/ILC	CD4+ T	CD4+ Tn	Mixed
LINC00426	ses_cd	-0.0143095	ns	0.474809	0.97595	T/ILC	CD4+ T	CD4+ Tn	Mixed
PIAS1	ses_cd	-0.0069292	ns	0.474944	0.97595	T/ILC	CD4+ T	CD4+ Tn	Mixed
RMRP	ses_cd	0.0538072	ns	0.474972	0.97595	T/ILC	CD4+ T	CD4+ Tn	Mixed
MKRN3	ses_cd	0.0293976	ns	0.475035	0.97595	T/ILC	CD4+ T	CD4+ Tn	Mixed
NAPG	ses_cd	0.00557005	ns	0.47505	0.97595	T/ILC	CD4+ T	CD4+ Tn	Mixed
ZFP2	ses_cd	-0.0135905	ns	0.475075	0.97595	T/ILC	CD4+ T	CD4+ Tn	Mixed
PLEKHB2	ses_cd	-0.00616047	ns	0.475107	0.97595	T/ILC	CD4+ T	CD4+ Tn	Mixed
RAPGEF1	ses_cd	0.00848645	ns	0.475184	0.97595	T/ILC	CD4+ T	CD4+ Tn	Mixed
C14orf28	ses_cd	-0.0116012	ns	0.475203	0.97595	T/ILC	CD4+ T	CD4+ Tn	Mixed
AL031280.1	ses_cd	0.0161343	ns	0.475458	0.976044	T/ILC	CD4+ T	CD4+ Tn	Mixed
MYC	ses_cd	-0.0108618	ns	0.475479	0.976044	T/ILC	CD4+ T	CD4+ Tn	Mixed
ARR3	ses_cd	0.0281907	ns	0.475685	0.976044	T/ILC	CD4+ T	CD4+ Tn	Mixed
BICRAL	ses_cd	-0.00721086	ns	0.475714	0.976044	T/ILC	CD4+ T	CD4+ Tn	Mixed
SMIM11B	ses_cd	0.0219863	ns	0.47574	0.976044	T/ILC	CD4+ T	CD4+ Tn	Mixed
SMIM3	ses_cd	0.016756	ns	0.475778	0.976044	T/ILC	CD4+ T	CD4+ Tn	Mixed
UXT	ses_cd	-0.00932479	ns	0.475811	0.976044	T/ILC	CD4+ T	CD4+ Tn	Mixed
IPO4	ses_cd	0.0158249	ns	0.475831	0.976044	T/ILC	CD4+ T	CD4+ Tn	Mixed
SELPLG	ses_cd	-0.00635422	ns	0.475905	0.976044	T/ILC	CD4+ T	CD4+ Tn	Mixed
AC005697.1	ses_cd	0.0194508	ns	0.476015	0.976044	T/ILC	CD4+ T	CD4+ Tn	Mixed
AL023584.2	ses_cd	0.0175474	ns	0.476238	0.976044	T/ILC	CD4+ T	CD4+ Tn	Mixed
BRCA2	ses_cd	-0.014414	ns	0.476279	0.976044	T/ILC	CD4+ T	CD4+ Tn	Mixed
CARD19	ses_cd	0.00884153	ns	0.47629	0.976044	T/ILC	CD4+ T	CD4+ Tn	Mixed
CCDC85C	ses_cd	0.0144682	ns	0.476375	0.976044	T/ILC	CD4+ T	CD4+ Tn	Mixed
VASH2	ses_cd	0.0189945	ns	0.476386	0.976044	T/ILC	CD4+ T	CD4+ Tn	Mixed
AC009019.1	ses_cd	0.0321742	ns	0.476456	0.976044	T/ILC	CD4+ T	CD4+ Tn	Mixed
PSIP1	ses_cd	0.00444441	ns	0.476467	0.976044	T/ILC	CD4+ T	CD4+ Tn	Mixed
AC091045.1	ses_cd	0.0141954	ns	0.47649	0.976044	T/ILC	CD4+ T	CD4+ Tn	Mixed
CYB5D2	ses_cd	0.00820685	ns	0.476525	0.976044	T/ILC	CD4+ T	CD4+ Tn	Mixed
AC068282.1	ses_cd	-0.0172497	ns	0.476542	0.976044	T/ILC	CD4+ T	CD4+ Tn	Mixed
MIER1	ses_cd	0.00441746	ns	0.476644	0.97606	T/ILC	CD4+ T	CD4+ Tn	Mixed
TLDC1	ses_cd	-0.0149969	ns	0.47685	0.97606	T/ILC	CD4+ T	CD4+ Tn	Mixed
PASK	ses_cd	0.0216311	ns	0.476897	0.97606	T/ILC	CD4+ T	CD4+ Tn	Mixed
OR2L3	ses_cd	0.0387006	ns	0.476918	0.97606	T/ILC	CD4+ T	CD4+ Tn	Mixed
FAM208A	ses_cd	-0.00557875	ns	0.477019	0.97606	T/ILC	CD4+ T	CD4+ Tn	Mixed
PRNCR1	ses_cd	-0.0140077	ns	0.477117	0.97606	T/ILC	CD4+ T	CD4+ Tn	Mixed
TENT5A	ses_cd	-0.0286295	ns	0.477139	0.97606	T/ILC	CD4+ T	CD4+ Tn	Mixed
NEIL2	ses_cd	-0.0103073	ns	0.477309	0.97606	T/ILC	CD4+ T	CD4+ Tn	Mixed
PRKN	ses_cd	-0.00949579	ns	0.477364	0.97606	T/ILC	CD4+ T	CD4+ Tn	Mixed
FNDC3B	ses_cd	-0.0101463	ns	0.477394	0.97606	T/ILC	CD4+ T	CD4+ Tn	Mixed
B3GAT3	ses_cd	-0.00870867	ns	0.477517	0.97606	T/ILC	CD4+ T	CD4+ Tn	Mixed
AC025263.1	ses_cd	0.0269096	ns	0.477562	0.97606	T/ILC	CD4+ T	CD4+ Tn	Mixed
BAD	ses_cd	0.00988341	ns	0.477599	0.97606	T/ILC	CD4+ T	CD4+ Tn	Mixed
MAP3K21	ses_cd	0.0296101	ns	0.47765	0.97606	T/ILC	CD4+ T	CD4+ Tn	Mixed
LINC02100	ses_cd	-0.0110677	ns	0.477698	0.97606	T/ILC	CD4+ T	CD4+ Tn	Mixed
SAE1	ses_cd	-0.00731025	ns	0.477763	0.97606	T/ILC	CD4+ T	CD4+ Tn	Mixed
RBSN	ses_cd	-0.00690531	ns	0.47783	0.97606	T/ILC	CD4+ T	CD4+ Tn	Mixed
PIH1D1	ses_cd	0.00830658	ns	0.477833	0.97606	T/ILC	CD4+ T	CD4+ Tn	Mixed
ABCD1	ses_cd	-0.0179692	ns	0.47797	0.97606	T/ILC	CD4+ T	CD4+ Tn	Mixed
PWWP2B	ses_cd	0.0232792	ns	0.478042	0.97606	T/ILC	CD4+ T	CD4+ Tn	Mixed
NT5C3A	ses_cd	0.00736362	ns	0.478058	0.97606	T/ILC	CD4+ T	CD4+ Tn	Mixed
ZNF646	ses_cd	0.0102048	ns	0.478096	0.97606	T/ILC	CD4+ T	CD4+ Tn	Mixed
AL024498.1	ses_cd	-0.0204249	ns	0.478142	0.97606	T/ILC	CD4+ T	CD4+ Tn	Mixed
PP2D1	ses_cd	0.0123191	ns	0.478165	0.97606	T/ILC	CD4+ T	CD4+ Tn	Mixed
TIPRL	ses_cd	-0.00526015	ns	0.478217	0.97606	T/ILC	CD4+ T	CD4+ Tn	Mixed
COQ6	ses_cd	0.00810776	ns	0.478231	0.97606	T/ILC	CD4+ T	CD4+ Tn	Mixed
CPB2-AS1	ses_cd	-0.0236443	ns	0.478451	0.976225	T/ILC	CD4+ T	CD4+ Tn	Mixed
MIP	ses_cd	0.0339318	ns	0.478587	0.976225	T/ILC	CD4+ T	CD4+ Tn	Mixed
DCST2	ses_cd	0.0239376	ns	0.478589	0.976225	T/ILC	CD4+ T	CD4+ Tn	Mixed
SLC1A5	ses_cd	0.0225878	ns	0.478683	0.976225	T/ILC	CD4+ T	CD4+ Tn	Mixed
TMEM173	ses_cd	-0.0074388	ns	0.478803	0.976225	T/ILC	CD4+ T	CD4+ Tn	Mixed
ICAM3	ses_cd	-0.00874399	ns	0.478899	0.976225	T/ILC	CD4+ T	CD4+ Tn	Mixed
TMEM38A	ses_cd	0.0298359	ns	0.478903	0.976225	T/ILC	CD4+ T	CD4+ Tn	Mixed
AC069368.1	ses_cd	0.0251353	ns	0.478969	0.976225	T/ILC	CD4+ T	CD4+ Tn	Mixed
ZNF487	ses_cd	-0.0119244	ns	0.478989	0.976225	T/ILC	CD4+ T	CD4+ Tn	Mixed
PSMF1	ses_cd	-0.00609159	ns	0.479035	0.976225	T/ILC	CD4+ T	CD4+ Tn	Mixed
TBC1D22B	ses_cd	-0.0100841	ns	0.479044	0.976225	T/ILC	CD4+ T	CD4+ Tn	Mixed
PRDM5	ses_cd	0.0279756	ns	0.479089	0.976225	T/ILC	CD4+ T	CD4+ Tn	Mixed
LRRC14	ses_cd	-0.0126353	ns	0.479255	0.976404	T/ILC	CD4+ T	CD4+ Tn	Mixed
ECI2	ses_cd	-0.00630618	ns	0.479306	0.976404	T/ILC	CD4+ T	CD4+ Tn	Mixed
AC134312.4	ses_cd	-0.0252301	ns	0.479619	0.976911	T/ILC	CD4+ T	CD4+ Tn	Mixed
BIRC3	ses_cd	0.00814281	ns	0.479685	0.976914	T/ILC	CD4+ T	CD4+ Tn	Mixed
DDB2	ses_cd	-0.00903815	ns	0.480013	0.97708	T/ILC	CD4+ T	CD4+ Tn	Mixed
DCAF17	ses_cd	-0.00676875	ns	0.480035	0.97708	T/ILC	CD4+ T	CD4+ Tn	Mixed
MBTPS1	ses_cd	0.00531308	ns	0.480066	0.97708	T/ILC	CD4+ T	CD4+ Tn	Mixed
DTWD2	ses_cd	-0.00880345	ns	0.48014	0.97708	T/ILC	CD4+ T	CD4+ Tn	Mixed
OGFOD2	ses_cd	0.0110552	ns	0.480168	0.97708	T/ILC	CD4+ T	CD4+ Tn	Mixed
DDX49	ses_cd	-0.00944235	ns	0.480224	0.97708	T/ILC	CD4+ T	CD4+ Tn	Mixed
NMRAL1	ses_cd	-0.006651	ns	0.480354	0.97708	T/ILC	CD4+ T	CD4+ Tn	Mixed
Z97055.2	ses_cd	0.0263431	ns	0.48036	0.97708	T/ILC	CD4+ T	CD4+ Tn	Mixed
RFTN1	ses_cd	0.00828321	ns	0.480365	0.97708	T/ILC	CD4+ T	CD4+ Tn	Mixed
PATZ1	ses_cd	-0.00828148	ns	0.48043	0.97708	T/ILC	CD4+ T	CD4+ Tn	Mixed
LDOC1	ses_cd	-0.0169476	ns	0.480486	0.97708	T/ILC	CD4+ T	CD4+ Tn	Mixed
AC005921.2	ses_cd	0.0137902	ns	0.480659	0.97708	T/ILC	CD4+ T	CD4+ Tn	Mixed
AC095055.1	ses_cd	0.0250917	ns	0.480666	0.97708	T/ILC	CD4+ T	CD4+ Tn	Mixed
SLC1A1	ses_cd	0.0256355	ns	0.480705	0.97708	T/ILC	CD4+ T	CD4+ Tn	Mixed
NUBP2	ses_cd	-0.00854249	ns	0.480738	0.97708	T/ILC	CD4+ T	CD4+ Tn	Mixed
AL512306.3	ses_cd	-0.0141366	ns	0.480806	0.977087	T/ILC	CD4+ T	CD4+ Tn	Mixed
BAHD1	ses_cd	0.0088746	ns	0.480932	0.977211	T/ILC	CD4+ T	CD4+ Tn	Mixed
INTU	ses_cd	0.0373597	ns	0.481091	0.977279	T/ILC	CD4+ T	CD4+ Tn	Mixed
RMDN2	ses_cd	-0.0146835	ns	0.481095	0.977279	T/ILC	CD4+ T	CD4+ Tn	Mixed
KIF27	ses_cd	-0.0151223	ns	0.48122	0.9774	T/ILC	CD4+ T	CD4+ Tn	Mixed
PPP6R1	ses_cd	0.00506287	ns	0.481467	0.977472	T/ILC	CD4+ T	CD4+ Tn	Mixed
TRAV17	ses_cd	0.0222485	ns	0.481496	0.977472	T/ILC	CD4+ T	CD4+ Tn	Mixed
SELENOS	ses_cd	-0.00807462	ns	0.481695	0.977472	T/ILC	CD4+ T	CD4+ Tn	Mixed
DICER1	ses_cd	-0.00474198	ns	0.481721	0.977472	T/ILC	CD4+ T	CD4+ Tn	Mixed
AC005920.2	ses_cd	0.0115087	ns	0.48175	0.977472	T/ILC	CD4+ T	CD4+ Tn	Mixed
AC006030.1	ses_cd	-0.0105117	ns	0.481764	0.977472	T/ILC	CD4+ T	CD4+ Tn	Mixed
AC005332.6	ses_cd	0.0264357	ns	0.481815	0.977472	T/ILC	CD4+ T	CD4+ Tn	Mixed
DTX3	ses_cd	0.0148141	ns	0.481865	0.977472	T/ILC	CD4+ T	CD4+ Tn	Mixed
ZNF721	ses_cd	-0.00393935	ns	0.482028	0.977472	T/ILC	CD4+ T	CD4+ Tn	Mixed
INTS6L	ses_cd	-0.00730457	ns	0.482161	0.977472	T/ILC	CD4+ T	CD4+ Tn	Mixed
SPCS3	ses_cd	-0.00824486	ns	0.482163	0.977472	T/ILC	CD4+ T	CD4+ Tn	Mixed
MMD	ses_cd	0.010288	ns	0.482243	0.977472	T/ILC	CD4+ T	CD4+ Tn	Mixed
NDUFA5	ses_cd	0.00650597	ns	0.482258	0.977472	T/ILC	CD4+ T	CD4+ Tn	Mixed
CCT7	ses_cd	-0.00669901	ns	0.482282	0.977472	T/ILC	CD4+ T	CD4+ Tn	Mixed
AC021188.1	ses_cd	0.0281418	ns	0.482291	0.977472	T/ILC	CD4+ T	CD4+ Tn	Mixed
NDUFC2	ses_cd	-0.00869175	ns	0.482388	0.977472	T/ILC	CD4+ T	CD4+ Tn	Mixed
PTGIR	ses_cd	-0.0566902	ns	0.482506	0.977472	T/ILC	CD4+ T	CD4+ Tn	Mixed
NDUFAF5	ses_cd	-0.00830406	ns	0.482724	0.977472	T/ILC	CD4+ T	CD4+ Tn	Mixed
GPR160	ses_cd	-0.0214434	ns	0.482738	0.977472	T/ILC	CD4+ T	CD4+ Tn	Mixed
TEAD2	ses_cd	0.0229541	ns	0.482826	0.977472	T/ILC	CD4+ T	CD4+ Tn	Mixed
GMPPB	ses_cd	-0.0139821	ns	0.482953	0.977472	T/ILC	CD4+ T	CD4+ Tn	Mixed
NUDT15	ses_cd	-0.0116278	ns	0.483012	0.977472	T/ILC	CD4+ T	CD4+ Tn	Mixed
AC119396.2	ses_cd	0.013468	ns	0.483317	0.977472	T/ILC	CD4+ T	CD4+ Tn	Mixed
AL390728.5	ses_cd	0.0228832	ns	0.483323	0.977472	T/ILC	CD4+ T	CD4+ Tn	Mixed
GOSR2	ses_cd	-0.00759964	ns	0.483347	0.977472	T/ILC	CD4+ T	CD4+ Tn	Mixed
ZNF135	ses_cd	-0.0204143	ns	0.483445	0.977472	T/ILC	CD4+ T	CD4+ Tn	Mixed
TMEM14C	ses_cd	0.00939337	ns	0.483454	0.977472	T/ILC	CD4+ T	CD4+ Tn	Mixed
ABCC1	ses_cd	0.0115236	ns	0.48347	0.977472	T/ILC	CD4+ T	CD4+ Tn	Mixed
FTO	ses_cd	-0.00802518	ns	0.483517	0.977472	T/ILC	CD4+ T	CD4+ Tn	Mixed
GPM6B	ses_cd	-0.0125312	ns	0.48353	0.977472	T/ILC	CD4+ T	CD4+ Tn	Mixed
TBC1D31	ses_cd	-0.00818479	ns	0.483606	0.977472	T/ILC	CD4+ T	CD4+ Tn	Mixed
AC138819.1	ses_cd	-0.019369	ns	0.483644	0.977472	T/ILC	CD4+ T	CD4+ Tn	Mixed
GOLPH3L	ses_cd	-0.00785381	ns	0.48379	0.977472	T/ILC	CD4+ T	CD4+ Tn	Mixed
RABGGTB	ses_cd	0.00689792	ns	0.48388	0.977472	T/ILC	CD4+ T	CD4+ Tn	Mixed
MEF2A	ses_cd	0.00660838	ns	0.483883	0.977472	T/ILC	CD4+ T	CD4+ Tn	Mixed
BRD3	ses_cd	0.00785988	ns	0.483915	0.977472	T/ILC	CD4+ T	CD4+ Tn	Mixed
RANBP1	ses_cd	-0.00737318	ns	0.484109	0.977472	T/ILC	CD4+ T	CD4+ Tn	Mixed
FAM3A	ses_cd	-0.00962616	ns	0.484117	0.977472	T/ILC	CD4+ T	CD4+ Tn	Mixed
EEF1AKMT4	ses_cd	0.0245578	ns	0.484157	0.977472	T/ILC	CD4+ T	CD4+ Tn	Mixed
SHQ1	ses_cd	-0.00780243	ns	0.484201	0.977472	T/ILC	CD4+ T	CD4+ Tn	Mixed
FKBP3	ses_cd	0.00619068	ns	0.484206	0.977472	T/ILC	CD4+ T	CD4+ Tn	Mixed
ATP6V0E2	ses_cd	-0.00957895	ns	0.484241	0.977472	T/ILC	CD4+ T	CD4+ Tn	Mixed
VPS13A	ses_cd	0.00676228	ns	0.484287	0.977472	T/ILC	CD4+ T	CD4+ Tn	Mixed
ZNF300	ses_cd	-0.0247089	ns	0.484323	0.977472	T/ILC	CD4+ T	CD4+ Tn	Mixed
LIN52	ses_cd	-0.00895632	ns	0.484329	0.977472	T/ILC	CD4+ T	CD4+ Tn	Mixed
UBR5-AS1	ses_cd	0.0129296	ns	0.484377	0.977472	T/ILC	CD4+ T	CD4+ Tn	Mixed
DNASE2	ses_cd	-0.00979193	ns	0.484415	0.977472	T/ILC	CD4+ T	CD4+ Tn	Mixed
AL117379.1	ses_cd	0.0176562	ns	0.484525	0.977472	T/ILC	CD4+ T	CD4+ Tn	Mixed
MTR	ses_cd	-0.00551392	ns	0.484545	0.977472	T/ILC	CD4+ T	CD4+ Tn	Mixed
AC233296.1	ses_cd	0.0360595	ns	0.484659	0.977472	T/ILC	CD4+ T	CD4+ Tn	Mixed
TRAPPC12	ses_cd	-0.00656194	ns	0.484703	0.977472	T/ILC	CD4+ T	CD4+ Tn	Mixed
SLC5A2	ses_cd	0.0179581	ns	0.484721	0.977472	T/ILC	CD4+ T	CD4+ Tn	Mixed
AC107463.1	ses_cd	0.0283465	ns	0.484736	0.977472	T/ILC	CD4+ T	CD4+ Tn	Mixed
AL031665.2	ses_cd	0.0266752	ns	0.484768	0.977472	T/ILC	CD4+ T	CD4+ Tn	Mixed
LHFPL5	ses_cd	0.0303942	ns	0.484817	0.977472	T/ILC	CD4+ T	CD4+ Tn	Mixed
TMEM53	ses_cd	0.0181995	ns	0.484969	0.977487	T/ILC	CD4+ T	CD4+ Tn	Mixed
RAD51B	ses_cd	0.00917605	ns	0.485033	0.977487	T/ILC	CD4+ T	CD4+ Tn	Mixed
FKRP	ses_cd	0.0128484	ns	0.485078	0.977487	T/ILC	CD4+ T	CD4+ Tn	Mixed
FAM171A1	ses_cd	-0.017641	ns	0.485193	0.977487	T/ILC	CD4+ T	CD4+ Tn	Mixed
AC091887.1	ses_cd	-0.0117841	ns	0.485268	0.977487	T/ILC	CD4+ T	CD4+ Tn	Mixed
SLC12A2	ses_cd	0.0156598	ns	0.485271	0.977487	T/ILC	CD4+ T	CD4+ Tn	Mixed
CRYBG1	ses_cd	0.00750681	ns	0.485349	0.977487	T/ILC	CD4+ T	CD4+ Tn	Mixed
MT-ND4L	ses_cd	0.0150158	ns	0.485363	0.977487	T/ILC	CD4+ T	CD4+ Tn	Mixed
ANKRD13A	ses_cd	-0.00561542	ns	0.485418	0.977487	T/ILC	CD4+ T	CD4+ Tn	Mixed
AL009179.1	ses_cd	0.0173484	ns	0.485472	0.977487	T/ILC	CD4+ T	CD4+ Tn	Mixed
KIAA1191	ses_cd	-0.00804729	ns	0.485581	0.977576	T/ILC	CD4+ T	CD4+ Tn	Mixed
RPS27A	ses_cd	-0.00943538	ns	0.485791	0.97764	T/ILC	CD4+ T	CD4+ Tn	Mixed
EIF4EBP1	ses_cd	-0.017928	ns	0.485929	0.97764	T/ILC	CD4+ T	CD4+ Tn	Mixed
TTC24	ses_cd	0.0278487	ns	0.485991	0.97764	T/ILC	CD4+ T	CD4+ Tn	Mixed
PSMD14	ses_cd	-0.00566016	ns	0.48604	0.97764	T/ILC	CD4+ T	CD4+ Tn	Mixed
STUB1	ses_cd	-0.00786401	ns	0.486138	0.97764	T/ILC	CD4+ T	CD4+ Tn	Mixed
SLC39A1	ses_cd	-0.0115266	ns	0.486188	0.97764	T/ILC	CD4+ T	CD4+ Tn	Mixed
AHCYL1	ses_cd	-0.00668442	ns	0.486312	0.97764	T/ILC	CD4+ T	CD4+ Tn	Mixed
EIF1AX	ses_cd	-0.00515507	ns	0.486463	0.97764	T/ILC	CD4+ T	CD4+ Tn	Mixed
ENAH	ses_cd	0.0308838	ns	0.486502	0.97764	T/ILC	CD4+ T	CD4+ Tn	Mixed
NR4A1	ses_cd	0.038811	ns	0.486552	0.97764	T/ILC	CD4+ T	CD4+ Tn	Mixed
AL132780.1	ses_cd	0.0171889	ns	0.486583	0.97764	T/ILC	CD4+ T	CD4+ Tn	Mixed
MCRS1	ses_cd	-0.00847859	ns	0.48672	0.97764	T/ILC	CD4+ T	CD4+ Tn	Mixed
FHOD1	ses_cd	-0.0198977	ns	0.486746	0.97764	T/ILC	CD4+ T	CD4+ Tn	Mixed
DNAJC10	ses_cd	0.00809916	ns	0.486889	0.97764	T/ILC	CD4+ T	CD4+ Tn	Mixed
SGK494	ses_cd	0.0153091	ns	0.486892	0.97764	T/ILC	CD4+ T	CD4+ Tn	Mixed
AC073934.1	ses_cd	-0.0248186	ns	0.486901	0.97764	T/ILC	CD4+ T	CD4+ Tn	Mixed
ANKRD34A	ses_cd	0.0220879	ns	0.486997	0.97764	T/ILC	CD4+ T	CD4+ Tn	Mixed
CAPS2	ses_cd	-0.0127567	ns	0.48712	0.97764	T/ILC	CD4+ T	CD4+ Tn	Mixed
MAST2	ses_cd	0.0211705	ns	0.487147	0.97764	T/ILC	CD4+ T	CD4+ Tn	Mixed
AL121574.1	ses_cd	0.0184008	ns	0.487149	0.97764	T/ILC	CD4+ T	CD4+ Tn	Mixed
BLK	ses_cd	-0.0513089	ns	0.487229	0.97764	T/ILC	CD4+ T	CD4+ Tn	Mixed
FADS2	ses_cd	-0.0426675	ns	0.487271	0.97764	T/ILC	CD4+ T	CD4+ Tn	Mixed
CHEK2	ses_cd	-0.00972315	ns	0.487287	0.97764	T/ILC	CD4+ T	CD4+ Tn	Mixed
LAMTOR1	ses_cd	-0.00911089	ns	0.487331	0.97764	T/ILC	CD4+ T	CD4+ Tn	Mixed
DPYD-AS1	ses_cd	0.0114459	ns	0.487332	0.97764	T/ILC	CD4+ T	CD4+ Tn	Mixed
ATP5PF	ses_cd	-0.0082754	ns	0.487403	0.97764	T/ILC	CD4+ T	CD4+ Tn	Mixed
AC008522.1	ses_cd	0.0229197	ns	0.487405	0.97764	T/ILC	CD4+ T	CD4+ Tn	Mixed
HIPK3	ses_cd	-0.00777764	ns	0.487451	0.97764	T/ILC	CD4+ T	CD4+ Tn	Mixed
HECA	ses_cd	0.00757483	ns	0.487492	0.97764	T/ILC	CD4+ T	CD4+ Tn	Mixed
IL18R1	ses_cd	0.01783	ns	0.487805	0.977718	T/ILC	CD4+ T	CD4+ Tn	Mixed
BDH1	ses_cd	0.0132198	ns	0.487859	0.977718	T/ILC	CD4+ T	CD4+ Tn	Mixed
ELMO1-AS1	ses_cd	0.00942782	ns	0.487903	0.977718	T/ILC	CD4+ T	CD4+ Tn	Mixed
JHY	ses_cd	-0.0147	ns	0.487974	0.977718	T/ILC	CD4+ T	CD4+ Tn	Mixed
ZNF652	ses_cd	-0.0149618	ns	0.488067	0.977718	T/ILC	CD4+ T	CD4+ Tn	Mixed
NDUFV1	ses_cd	-0.00987382	ns	0.488295	0.977718	T/ILC	CD4+ T	CD4+ Tn	Mixed
MAD2L1BP	ses_cd	-0.0106723	ns	0.488426	0.977718	T/ILC	CD4+ T	CD4+ Tn	Mixed
PTPN4	ses_cd	-0.00867997	ns	0.488519	0.977718	T/ILC	CD4+ T	CD4+ Tn	Mixed
GLB1L	ses_cd	0.0222007	ns	0.488603	0.977718	T/ILC	CD4+ T	CD4+ Tn	Mixed
AC068643.1	ses_cd	0.0338792	ns	0.488608	0.977718	T/ILC	CD4+ T	CD4+ Tn	Mixed
PRAF2	ses_cd	0.0113554	ns	0.488658	0.977718	T/ILC	CD4+ T	CD4+ Tn	Mixed
SULT1A3	ses_cd	-0.0215255	ns	0.488796	0.977718	T/ILC	CD4+ T	CD4+ Tn	Mixed
LRP5L	ses_cd	0.0143831	ns	0.488811	0.977718	T/ILC	CD4+ T	CD4+ Tn	Mixed
TNFRSF10D	ses_cd	-0.00862872	ns	0.488828	0.977718	T/ILC	CD4+ T	CD4+ Tn	Mixed
KDELC2	ses_cd	-0.0115196	ns	0.488836	0.977718	T/ILC	CD4+ T	CD4+ Tn	Mixed
AC126696.1	ses_cd	0.0260252	ns	0.488967	0.977718	T/ILC	CD4+ T	CD4+ Tn	Mixed
PIK3R2	ses_cd	0.0234407	ns	0.489036	0.977718	T/ILC	CD4+ T	CD4+ Tn	Mixed
ESR1	ses_cd	0.0162142	ns	0.489155	0.977718	T/ILC	CD4+ T	CD4+ Tn	Mixed
NDC80	ses_cd	0.0149068	ns	0.489189	0.977718	T/ILC	CD4+ T	CD4+ Tn	Mixed
AC132872.1	ses_cd	-0.0251647	ns	0.489236	0.977718	T/ILC	CD4+ T	CD4+ Tn	Mixed
GOLGA8B	ses_cd	0.0110408	ns	0.489304	0.977718	T/ILC	CD4+ T	CD4+ Tn	Mixed
RPL36A	ses_cd	-0.0188285	ns	0.489385	0.977718	T/ILC	CD4+ T	CD4+ Tn	Mixed
TRNT1	ses_cd	0.00577431	ns	0.489405	0.977718	T/ILC	CD4+ T	CD4+ Tn	Mixed
C15orf41	ses_cd	-0.00838807	ns	0.489481	0.977718	T/ILC	CD4+ T	CD4+ Tn	Mixed
TBC1D22A	ses_cd	0.0080585	ns	0.489492	0.977718	T/ILC	CD4+ T	CD4+ Tn	Mixed
ZNF701	ses_cd	-0.00704088	ns	0.489501	0.977718	T/ILC	CD4+ T	CD4+ Tn	Mixed
ALKBH1	ses_cd	-0.0100154	ns	0.48959	0.977718	T/ILC	CD4+ T	CD4+ Tn	Mixed
SIRT1	ses_cd	-0.00598859	ns	0.489597	0.977718	T/ILC	CD4+ T	CD4+ Tn	Mixed
INO80	ses_cd	-0.00661726	ns	0.489599	0.977718	T/ILC	CD4+ T	CD4+ Tn	Mixed
CEP120	ses_cd	0.00641596	ns	0.489693	0.977718	T/ILC	CD4+ T	CD4+ Tn	Mixed
PRKCZ	ses_cd	0.0106108	ns	0.489756	0.977718	T/ILC	CD4+ T	CD4+ Tn	Mixed
BYSL	ses_cd	-0.011575	ns	0.489785	0.977718	T/ILC	CD4+ T	CD4+ Tn	Mixed
MB21D2	ses_cd	-0.0201933	ns	0.489895	0.977718	T/ILC	CD4+ T	CD4+ Tn	Mixed
C2orf76	ses_cd	-0.00940864	ns	0.489903	0.977718	T/ILC	CD4+ T	CD4+ Tn	Mixed
NUB1	ses_cd	0.00789578	ns	0.489907	0.977718	T/ILC	CD4+ T	CD4+ Tn	Mixed
AC244131.2	ses_cd	0.0225791	ns	0.489925	0.977718	T/ILC	CD4+ T	CD4+ Tn	Mixed
TARS	ses_cd	-0.0103709	ns	0.490021	0.977718	T/ILC	CD4+ T	CD4+ Tn	Mixed
CDK12	ses_cd	-0.00420252	ns	0.490181	0.977718	T/ILC	CD4+ T	CD4+ Tn	Mixed
GDPD3	ses_cd	-0.0234837	ns	0.490192	0.977718	T/ILC	CD4+ T	CD4+ Tn	Mixed
SCYL2	ses_cd	-0.00698391	ns	0.490289	0.977718	T/ILC	CD4+ T	CD4+ Tn	Mixed
PHKB	ses_cd	0.00601979	ns	0.490324	0.977718	T/ILC	CD4+ T	CD4+ Tn	Mixed
DNAJC6	ses_cd	-0.0190053	ns	0.490342	0.977718	T/ILC	CD4+ T	CD4+ Tn	Mixed
ZNF615	ses_cd	0.0112146	ns	0.490495	0.977718	T/ILC	CD4+ T	CD4+ Tn	Mixed
EMSY	ses_cd	-0.00616527	ns	0.490555	0.977718	T/ILC	CD4+ T	CD4+ Tn	Mixed
FRG1-DT	ses_cd	-0.0175985	ns	0.490563	0.977718	T/ILC	CD4+ T	CD4+ Tn	Mixed
EFHC1	ses_cd	-0.0107515	ns	0.490645	0.977718	T/ILC	CD4+ T	CD4+ Tn	Mixed
PGLS	ses_cd	-0.0108145	ns	0.490665	0.977718	T/ILC	CD4+ T	CD4+ Tn	Mixed
GPR82	ses_cd	0.0116999	ns	0.490979	0.977718	T/ILC	CD4+ T	CD4+ Tn	Mixed
CDH4	ses_cd	0.0536878	ns	0.490984	0.977718	T/ILC	CD4+ T	CD4+ Tn	Mixed
AC005842.1	ses_cd	-0.0129548	ns	0.491141	0.977718	T/ILC	CD4+ T	CD4+ Tn	Mixed
AP002336.2	ses_cd	0.00906805	ns	0.491146	0.977718	T/ILC	CD4+ T	CD4+ Tn	Mixed
FAM229B	ses_cd	-0.0132652	ns	0.491227	0.977718	T/ILC	CD4+ T	CD4+ Tn	Mixed
CCDC112	ses_cd	-0.0118204	ns	0.491398	0.977718	T/ILC	CD4+ T	CD4+ Tn	Mixed
PDCD6IP	ses_cd	-0.00480438	ns	0.491405	0.977718	T/ILC	CD4+ T	CD4+ Tn	Mixed
HACE1	ses_cd	0.0086736	ns	0.491539	0.977718	T/ILC	CD4+ T	CD4+ Tn	Mixed
CECR2	ses_cd	-0.031256	ns	0.491547	0.977718	T/ILC	CD4+ T	CD4+ Tn	Mixed
HIST1H2BJ	ses_cd	0.0278771	ns	0.491646	0.977718	T/ILC	CD4+ T	CD4+ Tn	Mixed
SLC45A4	ses_cd	0.0108462	ns	0.49168	0.977718	T/ILC	CD4+ T	CD4+ Tn	Mixed
OARD1	ses_cd	-0.00508313	ns	0.491688	0.977718	T/ILC	CD4+ T	CD4+ Tn	Mixed
XRN1	ses_cd	0.00649565	ns	0.49174	0.977718	T/ILC	CD4+ T	CD4+ Tn	Mixed
COMMD10	ses_cd	0.00719546	ns	0.491842	0.977718	T/ILC	CD4+ T	CD4+ Tn	Mixed
SIPA1L3	ses_cd	-0.010344	ns	0.492068	0.977718	T/ILC	CD4+ T	CD4+ Tn	Mixed
DCAF11	ses_cd	0.00723606	ns	0.492068	0.977718	T/ILC	CD4+ T	CD4+ Tn	Mixed
ODC1	ses_cd	0.0121819	ns	0.492068	0.977718	T/ILC	CD4+ T	CD4+ Tn	Mixed
CALHM2	ses_cd	0.0174089	ns	0.492078	0.977718	T/ILC	CD4+ T	CD4+ Tn	Mixed
BDP1	ses_cd	-0.00461981	ns	0.49218	0.977718	T/ILC	CD4+ T	CD4+ Tn	Mixed
OCM	ses_cd	-0.0243914	ns	0.492255	0.977718	T/ILC	CD4+ T	CD4+ Tn	Mixed
MEX3D	ses_cd	0.0240927	ns	0.492259	0.977718	T/ILC	CD4+ T	CD4+ Tn	Mixed
DOHH	ses_cd	0.0110468	ns	0.492293	0.977718	T/ILC	CD4+ T	CD4+ Tn	Mixed
MAPRE2	ses_cd	-0.00509602	ns	0.492393	0.977718	T/ILC	CD4+ T	CD4+ Tn	Mixed
TMEM86B	ses_cd	-0.0207691	ns	0.492476	0.977718	T/ILC	CD4+ T	CD4+ Tn	Mixed
SAC3D1	ses_cd	-0.00986704	ns	0.492501	0.977718	T/ILC	CD4+ T	CD4+ Tn	Mixed
AC007533.1	ses_cd	0.00953643	ns	0.492501	0.977718	T/ILC	CD4+ T	CD4+ Tn	Mixed
RLIM	ses_cd	0.0062231	ns	0.492502	0.977718	T/ILC	CD4+ T	CD4+ Tn	Mixed
LINC00937	ses_cd	0.0479359	ns	0.492527	0.977718	T/ILC	CD4+ T	CD4+ Tn	Mixed
RPL27	ses_cd	-0.0146654	ns	0.492563	0.977718	T/ILC	CD4+ T	CD4+ Tn	Mixed
AC008878.3	ses_cd	-0.0129178	ns	0.492603	0.977718	T/ILC	CD4+ T	CD4+ Tn	Mixed
AL592295.4	ses_cd	-0.0113455	ns	0.492626	0.977718	T/ILC	CD4+ T	CD4+ Tn	Mixed
AC010319.4	ses_cd	0.0192606	ns	0.492657	0.977718	T/ILC	CD4+ T	CD4+ Tn	Mixed
WWC3-AS1	ses_cd	0.021601	ns	0.492766	0.977718	T/ILC	CD4+ T	CD4+ Tn	Mixed
AC008915.2	ses_cd	0.0263702	ns	0.492869	0.977718	T/ILC	CD4+ T	CD4+ Tn	Mixed
ADCK1	ses_cd	0.0123119	ns	0.492877	0.977718	T/ILC	CD4+ T	CD4+ Tn	Mixed
RBMS2	ses_cd	0.0211036	ns	0.492961	0.977718	T/ILC	CD4+ T	CD4+ Tn	Mixed
HSDL2	ses_cd	-0.00703713	ns	0.493062	0.977718	T/ILC	CD4+ T	CD4+ Tn	Mixed
ZNHIT3	ses_cd	0.00710879	ns	0.49321	0.977718	T/ILC	CD4+ T	CD4+ Tn	Mixed
LINC00334	ses_cd	-0.0410523	ns	0.493352	0.977718	T/ILC	CD4+ T	CD4+ Tn	Mixed
DHX58	ses_cd	-0.0127899	ns	0.493406	0.977718	T/ILC	CD4+ T	CD4+ Tn	Mixed
USHBP1	ses_cd	-0.0105993	ns	0.493453	0.977718	T/ILC	CD4+ T	CD4+ Tn	Mixed
AC068896.1	ses_cd	-0.018714	ns	0.493464	0.977718	T/ILC	CD4+ T	CD4+ Tn	Mixed
SLC38A10	ses_cd	-0.00746605	ns	0.49348	0.977718	T/ILC	CD4+ T	CD4+ Tn	Mixed
SS18	ses_cd	0.00626116	ns	0.493536	0.977718	T/ILC	CD4+ T	CD4+ Tn	Mixed
AC104170.2	ses_cd	0.0270333	ns	0.493579	0.977718	T/ILC	CD4+ T	CD4+ Tn	Mixed
APCDD1L	ses_cd	-0.0231651	ns	0.493599	0.977718	T/ILC	CD4+ T	CD4+ Tn	Mixed
SMG6	ses_cd	-0.00795855	ns	0.493621	0.977718	T/ILC	CD4+ T	CD4+ Tn	Mixed
PRPF18	ses_cd	-0.00776224	ns	0.493713	0.977772	T/ILC	CD4+ T	CD4+ Tn	Mixed
FUBP1	ses_cd	0.00493063	ns	0.493895	0.977913	T/ILC	CD4+ T	CD4+ Tn	Mixed
EWSR1	ses_cd	-0.00522078	ns	0.493914	0.977913	T/ILC	CD4+ T	CD4+ Tn	Mixed
KIF26B	ses_cd	0.0201972	ns	0.494182	0.97811	T/ILC	CD4+ T	CD4+ Tn	Mixed
TSPAN31	ses_cd	-0.00756929	ns	0.494382	0.97811	T/ILC	CD4+ T	CD4+ Tn	Mixed
VEZT	ses_cd	-0.00536998	ns	0.494386	0.97811	T/ILC	CD4+ T	CD4+ Tn	Mixed
WEE2	ses_cd	0.0229314	ns	0.494596	0.97811	T/ILC	CD4+ T	CD4+ Tn	Mixed
CNTNAP4	ses_cd	-0.0267177	ns	0.494598	0.97811	T/ILC	CD4+ T	CD4+ Tn	Mixed
MARS2	ses_cd	0.0141738	ns	0.494709	0.97811	T/ILC	CD4+ T	CD4+ Tn	Mixed
DGUOK	ses_cd	-0.00415826	ns	0.494724	0.97811	T/ILC	CD4+ T	CD4+ Tn	Mixed
MRRF	ses_cd	-0.00672996	ns	0.495057	0.97811	T/ILC	CD4+ T	CD4+ Tn	Mixed
NXPE3	ses_cd	-0.00559612	ns	0.495136	0.97811	T/ILC	CD4+ T	CD4+ Tn	Mixed
GOLGA8A	ses_cd	-0.0137276	ns	0.495137	0.97811	T/ILC	CD4+ T	CD4+ Tn	Mixed
TRA2B	ses_cd	0.00700082	ns	0.495201	0.97811	T/ILC	CD4+ T	CD4+ Tn	Mixed
ZNF566	ses_cd	-0.00719049	ns	0.495239	0.97811	T/ILC	CD4+ T	CD4+ Tn	Mixed
CNBP	ses_cd	0.00724649	ns	0.495241	0.97811	T/ILC	CD4+ T	CD4+ Tn	Mixed
MCMBP	ses_cd	0.00562231	ns	0.495339	0.97811	T/ILC	CD4+ T	CD4+ Tn	Mixed
KDM5A	ses_cd	-0.00461768	ns	0.495358	0.97811	T/ILC	CD4+ T	CD4+ Tn	Mixed
CWC22	ses_cd	0.00565708	ns	0.495622	0.97811	T/ILC	CD4+ T	CD4+ Tn	Mixed
C5AR1	ses_cd	0.0436753	ns	0.495677	0.97811	T/ILC	CD4+ T	CD4+ Tn	Mixed
HMGCS1	ses_cd	-0.0100918	ns	0.495736	0.97811	T/ILC	CD4+ T	CD4+ Tn	Mixed
BDH2	ses_cd	0.0136107	ns	0.495797	0.97811	T/ILC	CD4+ T	CD4+ Tn	Mixed
QTRT2	ses_cd	0.00812962	ns	0.495874	0.97811	T/ILC	CD4+ T	CD4+ Tn	Mixed
CLK1	ses_cd	0.00710169	ns	0.495882	0.97811	T/ILC	CD4+ T	CD4+ Tn	Mixed
HSD17B7	ses_cd	-0.00847633	ns	0.495935	0.97811	T/ILC	CD4+ T	CD4+ Tn	Mixed
DENND2C	ses_cd	0.0192028	ns	0.495983	0.97811	T/ILC	CD4+ T	CD4+ Tn	Mixed
IL6R-AS1	ses_cd	-0.0172256	ns	0.496036	0.97811	T/ILC	CD4+ T	CD4+ Tn	Mixed
WAS	ses_cd	-0.00793553	ns	0.496104	0.97811	T/ILC	CD4+ T	CD4+ Tn	Mixed
EFHD2	ses_cd	0.0120718	ns	0.496372	0.97811	T/ILC	CD4+ T	CD4+ Tn	Mixed
AC015982.1	ses_cd	0.0120043	ns	0.496388	0.97811	T/ILC	CD4+ T	CD4+ Tn	Mixed
CYB5RL	ses_cd	0.0176518	ns	0.496427	0.97811	T/ILC	CD4+ T	CD4+ Tn	Mixed
AP4B1-AS1	ses_cd	-0.0122506	ns	0.496467	0.97811	T/ILC	CD4+ T	CD4+ Tn	Mixed
DIAPH2-AS1	ses_cd	0.0108643	ns	0.496472	0.97811	T/ILC	CD4+ T	CD4+ Tn	Mixed
SMIM27	ses_cd	0.00967031	ns	0.496486	0.97811	T/ILC	CD4+ T	CD4+ Tn	Mixed
AC005480.1	ses_cd	0.00811273	ns	0.496646	0.97811	T/ILC	CD4+ T	CD4+ Tn	Mixed
RAB43	ses_cd	0.0264971	ns	0.496751	0.97811	T/ILC	CD4+ T	CD4+ Tn	Mixed
ASB8	ses_cd	-0.00623851	ns	0.49686	0.97811	T/ILC	CD4+ T	CD4+ Tn	Mixed
BCAS2	ses_cd	0.00610487	ns	0.496888	0.97811	T/ILC	CD4+ T	CD4+ Tn	Mixed
RPL36	ses_cd	-0.0111333	ns	0.497023	0.97811	T/ILC	CD4+ T	CD4+ Tn	Mixed
CYB5A	ses_cd	0.0143022	ns	0.497085	0.97811	T/ILC	CD4+ T	CD4+ Tn	Mixed
CSDE1	ses_cd	-0.00405998	ns	0.497101	0.97811	T/ILC	CD4+ T	CD4+ Tn	Mixed
CMTR1	ses_cd	0.00919442	ns	0.497273	0.97811	T/ILC	CD4+ T	CD4+ Tn	Mixed
KCNIP2-AS1	ses_cd	0.0169308	ns	0.497329	0.97811	T/ILC	CD4+ T	CD4+ Tn	Mixed
VAC14	ses_cd	-0.0080942	ns	0.497356	0.97811	T/ILC	CD4+ T	CD4+ Tn	Mixed
AC007620.2	ses_cd	0.0219629	ns	0.497445	0.97811	T/ILC	CD4+ T	CD4+ Tn	Mixed
ZKSCAN7	ses_cd	-0.0196266	ns	0.497447	0.97811	T/ILC	CD4+ T	CD4+ Tn	Mixed
ITM2C	ses_cd	-0.0381608	ns	0.497488	0.97811	T/ILC	CD4+ T	CD4+ Tn	Mixed
ACAT2	ses_cd	0.0080676	ns	0.497562	0.97811	T/ILC	CD4+ T	CD4+ Tn	Mixed
AC002985.1	ses_cd	0.0209199	ns	0.497573	0.97811	T/ILC	CD4+ T	CD4+ Tn	Mixed
MFAP3	ses_cd	-0.00829394	ns	0.497575	0.97811	T/ILC	CD4+ T	CD4+ Tn	Mixed
EIF2S2	ses_cd	-0.00738875	ns	0.4977	0.97811	T/ILC	CD4+ T	CD4+ Tn	Mixed
TRAF3IP2-AS1	ses_cd	-0.00748791	ns	0.497831	0.97811	T/ILC	CD4+ T	CD4+ Tn	Mixed
CCDC174	ses_cd	-0.00641394	ns	0.498232	0.97811	T/ILC	CD4+ T	CD4+ Tn	Mixed
AC079305.3	ses_cd	-0.017737	ns	0.498263	0.97811	T/ILC	CD4+ T	CD4+ Tn	Mixed
SBK1	ses_cd	0.00996309	ns	0.4983	0.97811	T/ILC	CD4+ T	CD4+ Tn	Mixed
CYBC1	ses_cd	0.00913439	ns	0.498443	0.97811	T/ILC	CD4+ T	CD4+ Tn	Mixed
BCAP31	ses_cd	-0.00659326	ns	0.498452	0.97811	T/ILC	CD4+ T	CD4+ Tn	Mixed
PEX14	ses_cd	0.00832491	ns	0.498523	0.97811	T/ILC	CD4+ T	CD4+ Tn	Mixed
PIGX	ses_cd	0.0106935	ns	0.498533	0.97811	T/ILC	CD4+ T	CD4+ Tn	Mixed
NCOR2	ses_cd	-0.00692053	ns	0.49859	0.97811	T/ILC	CD4+ T	CD4+ Tn	Mixed
AC138696.2	ses_cd	0.0238777	ns	0.498594	0.97811	T/ILC	CD4+ T	CD4+ Tn	Mixed
MEX3C	ses_cd	-0.00810491	ns	0.498741	0.97811	T/ILC	CD4+ T	CD4+ Tn	Mixed
TYMS	ses_cd	0.0210771	ns	0.498797	0.97811	T/ILC	CD4+ T	CD4+ Tn	Mixed
SPICE1	ses_cd	-0.00688784	ns	0.498957	0.97811	T/ILC	CD4+ T	CD4+ Tn	Mixed
STPG1	ses_cd	-0.011382	ns	0.49901	0.97811	T/ILC	CD4+ T	CD4+ Tn	Mixed
CALCOCO1	ses_cd	0.00769412	ns	0.499081	0.97811	T/ILC	CD4+ T	CD4+ Tn	Mixed
TRMT44	ses_cd	0.0087881	ns	0.499088	0.97811	T/ILC	CD4+ T	CD4+ Tn	Mixed
CIAPIN1	ses_cd	-0.00909598	ns	0.499103	0.97811	T/ILC	CD4+ T	CD4+ Tn	Mixed
SERGEF	ses_cd	0.00574433	ns	0.49912	0.97811	T/ILC	CD4+ T	CD4+ Tn	Mixed
SLC11A2	ses_cd	-0.0080149	ns	0.499141	0.97811	T/ILC	CD4+ T	CD4+ Tn	Mixed
CNN2	ses_cd	-0.00658717	ns	0.499235	0.97811	T/ILC	CD4+ T	CD4+ Tn	Mixed
CENPW	ses_cd	0.026218	ns	0.49928	0.97811	T/ILC	CD4+ T	CD4+ Tn	Mixed
GTF2E1	ses_cd	0.0100658	ns	0.499298	0.97811	T/ILC	CD4+ T	CD4+ Tn	Mixed
FCHO2	ses_cd	0.0274492	ns	0.499313	0.97811	T/ILC	CD4+ T	CD4+ Tn	Mixed
EPSTI1	ses_cd	0.0216443	ns	0.499589	0.97811	T/ILC	CD4+ T	CD4+ Tn	Mixed
CIDEB	ses_cd	0.0197658	ns	0.499617	0.97811	T/ILC	CD4+ T	CD4+ Tn	Mixed
CHM	ses_cd	-0.00600089	ns	0.499637	0.97811	T/ILC	CD4+ T	CD4+ Tn	Mixed
L3MBTL3	ses_cd	-0.0072759	ns	0.499749	0.97811	T/ILC	CD4+ T	CD4+ Tn	Mixed
SKI	ses_cd	-0.00684726	ns	0.499788	0.97811	T/ILC	CD4+ T	CD4+ Tn	Mixed
RAB4A	ses_cd	0.00619263	ns	0.499808	0.97811	T/ILC	CD4+ T	CD4+ Tn	Mixed
HIST1H2BG	ses_cd	0.0233066	ns	0.499845	0.97811	T/ILC	CD4+ T	CD4+ Tn	Mixed
ABI3	ses_cd	-0.0139826	ns	0.499886	0.97811	T/ILC	CD4+ T	CD4+ Tn	Mixed
CLUAP1	ses_cd	-0.0071058	ns	0.49998	0.97811	T/ILC	CD4+ T	CD4+ Tn	Mixed
EXOSC5	ses_cd	0.00821138	ns	0.500022	0.97811	T/ILC	CD4+ T	CD4+ Tn	Mixed
AL353708.1	ses_cd	0.0235945	ns	0.500053	0.97811	T/ILC	CD4+ T	CD4+ Tn	Mixed
MTOR	ses_cd	0.00651726	ns	0.500103	0.97811	T/ILC	CD4+ T	CD4+ Tn	Mixed
ACOT9	ses_cd	-0.0155836	ns	0.500203	0.97811	T/ILC	CD4+ T	CD4+ Tn	Mixed
NDUFA9	ses_cd	-0.00990106	ns	0.500219	0.97811	T/ILC	CD4+ T	CD4+ Tn	Mixed
CCDC97	ses_cd	0.00588313	ns	0.500249	0.97811	T/ILC	CD4+ T	CD4+ Tn	Mixed
SKIV2L	ses_cd	-0.00944888	ns	0.500343	0.97811	T/ILC	CD4+ T	CD4+ Tn	Mixed
RBM5	ses_cd	-0.00422073	ns	0.500356	0.97811	T/ILC	CD4+ T	CD4+ Tn	Mixed
ATXN7	ses_cd	-0.00960094	ns	0.500516	0.97811	T/ILC	CD4+ T	CD4+ Tn	Mixed
PDE1B	ses_cd	0.0201198	ns	0.500516	0.97811	T/ILC	CD4+ T	CD4+ Tn	Mixed
CCDC144NL	ses_cd	-0.0290932	ns	0.500593	0.97811	T/ILC	CD4+ T	CD4+ Tn	Mixed
GNB2	ses_cd	-0.0090634	ns	0.500646	0.97811	T/ILC	CD4+ T	CD4+ Tn	Mixed
UQCRH	ses_cd	-0.00901176	ns	0.500692	0.97811	T/ILC	CD4+ T	CD4+ Tn	Mixed
ANKHD1	ses_cd	0.00944155	ns	0.500723	0.97811	T/ILC	CD4+ T	CD4+ Tn	Mixed
CAPRIN2	ses_cd	-0.00869704	ns	0.500816	0.97811	T/ILC	CD4+ T	CD4+ Tn	Mixed
DTNBP1	ses_cd	0.00760076	ns	0.500846	0.97811	T/ILC	CD4+ T	CD4+ Tn	Mixed
POLA1	ses_cd	0.00827663	ns	0.500938	0.97811	T/ILC	CD4+ T	CD4+ Tn	Mixed
AP002026.1	ses_cd	-0.0170826	ns	0.500972	0.97811	T/ILC	CD4+ T	CD4+ Tn	Mixed
SNURF	ses_cd	0.0126857	ns	0.501085	0.97811	T/ILC	CD4+ T	CD4+ Tn	Mixed
RILP	ses_cd	0.0297521	ns	0.50111	0.97811	T/ILC	CD4+ T	CD4+ Tn	Mixed
TRAPPC9	ses_cd	0.0083229	ns	0.501146	0.97811	T/ILC	CD4+ T	CD4+ Tn	Mixed
EID1	ses_cd	-0.00904777	ns	0.501159	0.97811	T/ILC	CD4+ T	CD4+ Tn	Mixed
STX12	ses_cd	-0.00630815	ns	0.501204	0.97811	T/ILC	CD4+ T	CD4+ Tn	Mixed
SLCO3A1	ses_cd	0.0102308	ns	0.501215	0.97811	T/ILC	CD4+ T	CD4+ Tn	Mixed
CDKN2AIPNL	ses_cd	0.00769412	ns	0.501241	0.97811	T/ILC	CD4+ T	CD4+ Tn	Mixed
AC097460.1	ses_cd	0.01503	ns	0.501289	0.97811	T/ILC	CD4+ T	CD4+ Tn	Mixed
TDRD7	ses_cd	0.0120744	ns	0.501338	0.97811	T/ILC	CD4+ T	CD4+ Tn	Mixed
AL078581.3	ses_cd	0.0108694	ns	0.501672	0.97811	T/ILC	CD4+ T	CD4+ Tn	Mixed
DCK	ses_cd	-0.00759123	ns	0.501749	0.97811	T/ILC	CD4+ T	CD4+ Tn	Mixed
DUOX1	ses_cd	0.0131729	ns	0.501775	0.97811	T/ILC	CD4+ T	CD4+ Tn	Mixed
SNX5	ses_cd	-0.00593432	ns	0.501782	0.97811	T/ILC	CD4+ T	CD4+ Tn	Mixed
CMTM4	ses_cd	0.0540214	ns	0.501828	0.97811	T/ILC	CD4+ T	CD4+ Tn	Mixed
MLLT11	ses_cd	0.00728378	ns	0.501833	0.97811	T/ILC	CD4+ T	CD4+ Tn	Mixed
INSL6	ses_cd	0.0169021	ns	0.501866	0.97811	T/ILC	CD4+ T	CD4+ Tn	Mixed
TANC1	ses_cd	0.0330249	ns	0.501879	0.97811	T/ILC	CD4+ T	CD4+ Tn	Mixed
SNX22	ses_cd	0.0352531	ns	0.502137	0.97811	T/ILC	CD4+ T	CD4+ Tn	Mixed
TBCEL	ses_cd	0.0120268	ns	0.502266	0.97811	T/ILC	CD4+ T	CD4+ Tn	Mixed
AMD1	ses_cd	0.00751411	ns	0.502275	0.97811	T/ILC	CD4+ T	CD4+ Tn	Mixed
AC091132.5	ses_cd	-0.0175619	ns	0.502314	0.97811	T/ILC	CD4+ T	CD4+ Tn	Mixed
HINT2	ses_cd	-0.00910785	ns	0.502355	0.97811	T/ILC	CD4+ T	CD4+ Tn	Mixed
TMEM120B	ses_cd	-0.00714749	ns	0.502387	0.97811	T/ILC	CD4+ T	CD4+ Tn	Mixed
PPIP5K2	ses_cd	0.0050422	ns	0.502431	0.97811	T/ILC	CD4+ T	CD4+ Tn	Mixed
TSHZ1	ses_cd	0.00752229	ns	0.502431	0.97811	T/ILC	CD4+ T	CD4+ Tn	Mixed
SULT1B1	ses_cd	0.0147381	ns	0.502451	0.97811	T/ILC	CD4+ T	CD4+ Tn	Mixed
AC021321.1	ses_cd	0.0206526	ns	0.502455	0.97811	T/ILC	CD4+ T	CD4+ Tn	Mixed
RERE	ses_cd	-0.00667922	ns	0.50252	0.97811	T/ILC	CD4+ T	CD4+ Tn	Mixed
EFR3A	ses_cd	0.00569727	ns	0.502529	0.97811	T/ILC	CD4+ T	CD4+ Tn	Mixed
DCTN6	ses_cd	0.00784436	ns	0.502711	0.97811	T/ILC	CD4+ T	CD4+ Tn	Mixed
MAP3K11	ses_cd	-0.0127516	ns	0.502719	0.97811	T/ILC	CD4+ T	CD4+ Tn	Mixed
NDUFB3	ses_cd	-0.00872846	ns	0.502721	0.97811	T/ILC	CD4+ T	CD4+ Tn	Mixed
DENND2A	ses_cd	-0.0131965	ns	0.502773	0.97811	T/ILC	CD4+ T	CD4+ Tn	Mixed
CPAMD8	ses_cd	0.0406473	ns	0.50284	0.97811	T/ILC	CD4+ T	CD4+ Tn	Mixed
AC016910.1	ses_cd	0.0316167	ns	0.502902	0.97811	T/ILC	CD4+ T	CD4+ Tn	Mixed
LRPPRC	ses_cd	0.0044944	ns	0.503169	0.97811	T/ILC	CD4+ T	CD4+ Tn	Mixed
PCBD2	ses_cd	-0.00729431	ns	0.503366	0.97811	T/ILC	CD4+ T	CD4+ Tn	Mixed
AP002518.2	ses_cd	0.0256861	ns	0.503444	0.97811	T/ILC	CD4+ T	CD4+ Tn	Mixed
TRPC4AP	ses_cd	-0.00696499	ns	0.503481	0.97811	T/ILC	CD4+ T	CD4+ Tn	Mixed
GALK2	ses_cd	-0.00687186	ns	0.503543	0.97811	T/ILC	CD4+ T	CD4+ Tn	Mixed
MLF1	ses_cd	0.0326515	ns	0.503576	0.97811	T/ILC	CD4+ T	CD4+ Tn	Mixed
LAMTOR5	ses_cd	-0.00822028	ns	0.5036	0.97811	T/ILC	CD4+ T	CD4+ Tn	Mixed
FBXO46	ses_cd	-0.00763774	ns	0.503615	0.97811	T/ILC	CD4+ T	CD4+ Tn	Mixed
ACMSD	ses_cd	0.0167881	ns	0.503665	0.97811	T/ILC	CD4+ T	CD4+ Tn	Mixed
AKAP1	ses_cd	0.0141917	ns	0.503684	0.97811	T/ILC	CD4+ T	CD4+ Tn	Mixed
PPOX	ses_cd	0.0114427	ns	0.503717	0.97811	T/ILC	CD4+ T	CD4+ Tn	Mixed
MPP6	ses_cd	0.00772199	ns	0.503772	0.97811	T/ILC	CD4+ T	CD4+ Tn	Mixed
BTBD6	ses_cd	0.00972391	ns	0.503914	0.97811	T/ILC	CD4+ T	CD4+ Tn	Mixed
PACSIN2	ses_cd	-0.00839127	ns	0.503955	0.97811	T/ILC	CD4+ T	CD4+ Tn	Mixed
NAPEPLD	ses_cd	-0.00947117	ns	0.504021	0.97811	T/ILC	CD4+ T	CD4+ Tn	Mixed
TSTD2	ses_cd	-0.00688306	ns	0.504116	0.97811	T/ILC	CD4+ T	CD4+ Tn	Mixed
AC104134.1	ses_cd	0.0143575	ns	0.50426	0.97811	T/ILC	CD4+ T	CD4+ Tn	Mixed
WDR81	ses_cd	0.0108435	ns	0.504343	0.97811	T/ILC	CD4+ T	CD4+ Tn	Mixed
LINC02551	ses_cd	0.0190865	ns	0.504472	0.97811	T/ILC	CD4+ T	CD4+ Tn	Mixed
CRTC1	ses_cd	-0.0108296	ns	0.504555	0.97811	T/ILC	CD4+ T	CD4+ Tn	Mixed
SUMF1	ses_cd	-0.0100049	ns	0.50467	0.97811	T/ILC	CD4+ T	CD4+ Tn	Mixed
LINC00862	ses_cd	-0.0118199	ns	0.504742	0.97811	T/ILC	CD4+ T	CD4+ Tn	Mixed
MAP4K4	ses_cd	-0.00650186	ns	0.50477	0.97811	T/ILC	CD4+ T	CD4+ Tn	Mixed
AGPAT2	ses_cd	0.0211892	ns	0.504784	0.97811	T/ILC	CD4+ T	CD4+ Tn	Mixed
LYST	ses_cd	-0.0154569	ns	0.504829	0.97811	T/ILC	CD4+ T	CD4+ Tn	Mixed
CALM2	ses_cd	-0.010523	ns	0.504893	0.97811	T/ILC	CD4+ T	CD4+ Tn	Mixed
NLRC3	ses_cd	-0.00498041	ns	0.505013	0.97811	T/ILC	CD4+ T	CD4+ Tn	Mixed
C22orf39	ses_cd	0.00715187	ns	0.505039	0.97811	T/ILC	CD4+ T	CD4+ Tn	Mixed
AF127577.4	ses_cd	-0.0430439	ns	0.505186	0.97811	T/ILC	CD4+ T	CD4+ Tn	Mixed
BAIAP2-DT	ses_cd	0.0411789	ns	0.505205	0.97811	T/ILC	CD4+ T	CD4+ Tn	Mixed
ZBTB32	ses_cd	-0.0225402	ns	0.505317	0.97811	T/ILC	CD4+ T	CD4+ Tn	Mixed
TMEM63B	ses_cd	-0.00990336	ns	0.505479	0.97811	T/ILC	CD4+ T	CD4+ Tn	Mixed
DND1	ses_cd	-0.0434655	ns	0.505506	0.97811	T/ILC	CD4+ T	CD4+ Tn	Mixed
TOP2B	ses_cd	-0.0046795	ns	0.505514	0.97811	T/ILC	CD4+ T	CD4+ Tn	Mixed
CD47	ses_cd	-0.00446829	ns	0.505532	0.97811	T/ILC	CD4+ T	CD4+ Tn	Mixed
TRAV14DV4	ses_cd	-0.0216991	ns	0.505534	0.97811	T/ILC	CD4+ T	CD4+ Tn	Mixed
TMEM178B	ses_cd	-0.0324011	ns	0.505541	0.97811	T/ILC	CD4+ T	CD4+ Tn	Mixed
SLC25A53	ses_cd	-0.00586448	ns	0.505597	0.97811	T/ILC	CD4+ T	CD4+ Tn	Mixed
AC135782.1	ses_cd	0.0380281	ns	0.505633	0.97811	T/ILC	CD4+ T	CD4+ Tn	Mixed
AL354707.1	ses_cd	-0.0217277	ns	0.505653	0.97811	T/ILC	CD4+ T	CD4+ Tn	Mixed
IFIT1	ses_cd	0.0260274	ns	0.505719	0.97811	T/ILC	CD4+ T	CD4+ Tn	Mixed
PRPS2	ses_cd	-0.010337	ns	0.505757	0.97811	T/ILC	CD4+ T	CD4+ Tn	Mixed
GPR137	ses_cd	-0.0110166	ns	0.505825	0.97811	T/ILC	CD4+ T	CD4+ Tn	Mixed
AC008758.5	ses_cd	0.0170408	ns	0.50591	0.97811	T/ILC	CD4+ T	CD4+ Tn	Mixed
DHX33	ses_cd	-0.00850521	ns	0.506008	0.97811	T/ILC	CD4+ T	CD4+ Tn	Mixed
AL731569.1	ses_cd	0.0177834	ns	0.506153	0.97811	T/ILC	CD4+ T	CD4+ Tn	Mixed
AC092747.4	ses_cd	-0.0120187	ns	0.506168	0.97811	T/ILC	CD4+ T	CD4+ Tn	Mixed
CXorf40B	ses_cd	-0.0168416	ns	0.50635	0.97811	T/ILC	CD4+ T	CD4+ Tn	Mixed
CD38	ses_cd	-0.0190335	ns	0.506375	0.97811	T/ILC	CD4+ T	CD4+ Tn	Mixed
BNIP2	ses_cd	-0.00476992	ns	0.506448	0.97811	T/ILC	CD4+ T	CD4+ Tn	Mixed
TRANK1	ses_cd	-0.00649309	ns	0.506483	0.97811	T/ILC	CD4+ T	CD4+ Tn	Mixed
SETX	ses_cd	-0.00545285	ns	0.506553	0.97811	T/ILC	CD4+ T	CD4+ Tn	Mixed
MIR99AHG	ses_cd	-0.0223723	ns	0.506625	0.97811	T/ILC	CD4+ T	CD4+ Tn	Mixed
ZNF888	ses_cd	-0.0222012	ns	0.506668	0.97811	T/ILC	CD4+ T	CD4+ Tn	Mixed
KAT5	ses_cd	-0.00791832	ns	0.506748	0.97811	T/ILC	CD4+ T	CD4+ Tn	Mixed
LRRC6	ses_cd	0.0248722	ns	0.506748	0.97811	T/ILC	CD4+ T	CD4+ Tn	Mixed
IPMK	ses_cd	-0.00751413	ns	0.506793	0.97811	T/ILC	CD4+ T	CD4+ Tn	Mixed
SAMSN1	ses_cd	-0.00621137	ns	0.507002	0.97811	T/ILC	CD4+ T	CD4+ Tn	Mixed
IBTK	ses_cd	-0.00564547	ns	0.50722	0.97811	T/ILC	CD4+ T	CD4+ Tn	Mixed
TATDN2	ses_cd	-0.00981945	ns	0.507364	0.97811	T/ILC	CD4+ T	CD4+ Tn	Mixed
CLSTN3	ses_cd	0.0124593	ns	0.50737	0.97811	T/ILC	CD4+ T	CD4+ Tn	Mixed
ALOX5AP	ses_cd	0.0102569	ns	0.507451	0.97811	T/ILC	CD4+ T	CD4+ Tn	Mixed
ALG12	ses_cd	0.00861259	ns	0.507463	0.97811	T/ILC	CD4+ T	CD4+ Tn	Mixed
SLC16A11	ses_cd	0.0201348	ns	0.507472	0.97811	T/ILC	CD4+ T	CD4+ Tn	Mixed
ALG14	ses_cd	-0.0108852	ns	0.507497	0.97811	T/ILC	CD4+ T	CD4+ Tn	Mixed
SENP1	ses_cd	-0.00650502	ns	0.507506	0.97811	T/ILC	CD4+ T	CD4+ Tn	Mixed
LRSAM1	ses_cd	0.00945725	ns	0.50757	0.97811	T/ILC	CD4+ T	CD4+ Tn	Mixed
KLRD1	ses_cd	0.029961	ns	0.507596	0.97811	T/ILC	CD4+ T	CD4+ Tn	Mixed
YPEL2	ses_cd	-0.00818704	ns	0.507745	0.97811	T/ILC	CD4+ T	CD4+ Tn	Mixed
SUN2	ses_cd	-0.00581599	ns	0.507824	0.97811	T/ILC	CD4+ T	CD4+ Tn	Mixed
AMFR	ses_cd	-0.00793656	ns	0.507851	0.97811	T/ILC	CD4+ T	CD4+ Tn	Mixed
LINC01678	ses_cd	-0.0117798	ns	0.50807	0.97811	T/ILC	CD4+ T	CD4+ Tn	Mixed
KIAA1324L	ses_cd	-0.0222145	ns	0.508089	0.97811	T/ILC	CD4+ T	CD4+ Tn	Mixed
NDUFA1	ses_cd	-0.0103567	ns	0.508132	0.97811	T/ILC	CD4+ T	CD4+ Tn	Mixed
ASCC3	ses_cd	0.00676308	ns	0.508182	0.97811	T/ILC	CD4+ T	CD4+ Tn	Mixed
OR2L2	ses_cd	0.0324117	ns	0.508184	0.97811	T/ILC	CD4+ T	CD4+ Tn	Mixed
PLEKHA2	ses_cd	-0.0064071	ns	0.508248	0.97811	T/ILC	CD4+ T	CD4+ Tn	Mixed
ZNF77	ses_cd	-0.0113777	ns	0.508356	0.97811	T/ILC	CD4+ T	CD4+ Tn	Mixed
GSTM2	ses_cd	0.0178633	ns	0.508465	0.97811	T/ILC	CD4+ T	CD4+ Tn	Mixed
SLC25A15	ses_cd	0.0132146	ns	0.508473	0.97811	T/ILC	CD4+ T	CD4+ Tn	Mixed
RYBP	ses_cd	-0.0095623	ns	0.508596	0.97811	T/ILC	CD4+ T	CD4+ Tn	Mixed
TAF1A	ses_cd	-0.0107536	ns	0.508598	0.97811	T/ILC	CD4+ T	CD4+ Tn	Mixed
BACE1	ses_cd	0.0108335	ns	0.508618	0.97811	T/ILC	CD4+ T	CD4+ Tn	Mixed
SPACA6	ses_cd	0.0107872	ns	0.508633	0.97811	T/ILC	CD4+ T	CD4+ Tn	Mixed
PEX5	ses_cd	0.0107934	ns	0.508647	0.97811	T/ILC	CD4+ T	CD4+ Tn	Mixed
PSTPIP1	ses_cd	0.00817831	ns	0.508673	0.97811	T/ILC	CD4+ T	CD4+ Tn	Mixed
ENTPD3-AS1	ses_cd	0.0103561	ns	0.508708	0.97811	T/ILC	CD4+ T	CD4+ Tn	Mixed
PPARA	ses_cd	-0.0114218	ns	0.508729	0.97811	T/ILC	CD4+ T	CD4+ Tn	Mixed
SLC3A1	ses_cd	0.0165892	ns	0.508814	0.97811	T/ILC	CD4+ T	CD4+ Tn	Mixed
AL161644.1	ses_cd	-0.021698	ns	0.508827	0.97811	T/ILC	CD4+ T	CD4+ Tn	Mixed
LINC00637	ses_cd	0.0275521	ns	0.508849	0.97811	T/ILC	CD4+ T	CD4+ Tn	Mixed
TYW3	ses_cd	-0.0059488	ns	0.508903	0.97811	T/ILC	CD4+ T	CD4+ Tn	Mixed
SGSM2	ses_cd	0.00855525	ns	0.508933	0.97811	T/ILC	CD4+ T	CD4+ Tn	Mixed
PLPBP	ses_cd	-0.00680884	ns	0.508989	0.97811	T/ILC	CD4+ T	CD4+ Tn	Mixed
FAM177B	ses_cd	-0.0242219	ns	0.509029	0.97811	T/ILC	CD4+ T	CD4+ Tn	Mixed
EXOG	ses_cd	-0.00599076	ns	0.509066	0.97811	T/ILC	CD4+ T	CD4+ Tn	Mixed
CRTAP	ses_cd	-0.00943408	ns	0.509082	0.97811	T/ILC	CD4+ T	CD4+ Tn	Mixed
XPA	ses_cd	-0.0059216	ns	0.509113	0.97811	T/ILC	CD4+ T	CD4+ Tn	Mixed
AC008731.1	ses_cd	-0.00969167	ns	0.509189	0.97811	T/ILC	CD4+ T	CD4+ Tn	Mixed
MARVELD2	ses_cd	0.0283644	ns	0.509198	0.97811	T/ILC	CD4+ T	CD4+ Tn	Mixed
AC016588.2	ses_cd	-0.0196541	ns	0.509234	0.97811	T/ILC	CD4+ T	CD4+ Tn	Mixed
WDR25	ses_cd	0.00930841	ns	0.509247	0.97811	T/ILC	CD4+ T	CD4+ Tn	Mixed
CTNNA1	ses_cd	0.0302814	ns	0.509309	0.97811	T/ILC	CD4+ T	CD4+ Tn	Mixed
METTL25	ses_cd	-0.00641056	ns	0.509588	0.978338	T/ILC	CD4+ T	CD4+ Tn	Mixed
NUF2	ses_cd	-0.0110903	ns	0.509793	0.978338	T/ILC	CD4+ T	CD4+ Tn	Mixed
TRUB1	ses_cd	0.00841676	ns	0.509813	0.978338	T/ILC	CD4+ T	CD4+ Tn	Mixed
BSG	ses_cd	-0.00789067	ns	0.50983	0.978338	T/ILC	CD4+ T	CD4+ Tn	Mixed
RAB25	ses_cd	0.0281401	ns	0.509879	0.978338	T/ILC	CD4+ T	CD4+ Tn	Mixed
C19orf66	ses_cd	-0.00835475	ns	0.509882	0.978338	T/ILC	CD4+ T	CD4+ Tn	Mixed
AC007450.1	ses_cd	0.0266682	ns	0.509931	0.978338	T/ILC	CD4+ T	CD4+ Tn	Mixed
EIPR1	ses_cd	0.0071048	ns	0.510207	0.978338	T/ILC	CD4+ T	CD4+ Tn	Mixed
AKAP13	ses_cd	-0.00470985	ns	0.510312	0.978338	T/ILC	CD4+ T	CD4+ Tn	Mixed
AP005482.1	ses_cd	-0.0182592	ns	0.510378	0.978338	T/ILC	CD4+ T	CD4+ Tn	Mixed
ZNF229	ses_cd	-0.0202384	ns	0.510423	0.978338	T/ILC	CD4+ T	CD4+ Tn	Mixed
TMTC3	ses_cd	-0.00749449	ns	0.510432	0.978338	T/ILC	CD4+ T	CD4+ Tn	Mixed
RSPH4A	ses_cd	0.025653	ns	0.510502	0.978338	T/ILC	CD4+ T	CD4+ Tn	Mixed
FKTN	ses_cd	-0.00590576	ns	0.510646	0.978338	T/ILC	CD4+ T	CD4+ Tn	Mixed
PPP3R1	ses_cd	-0.00844354	ns	0.510754	0.978338	T/ILC	CD4+ T	CD4+ Tn	Mixed
F11R	ses_cd	0.020671	ns	0.510761	0.978338	T/ILC	CD4+ T	CD4+ Tn	Mixed
AOAH	ses_cd	0.0273304	ns	0.510781	0.978338	T/ILC	CD4+ T	CD4+ Tn	Mixed
EFCAB10	ses_cd	-0.0138237	ns	0.51095	0.978338	T/ILC	CD4+ T	CD4+ Tn	Mixed
PITPNM2	ses_cd	-0.00799136	ns	0.511088	0.978338	T/ILC	CD4+ T	CD4+ Tn	Mixed
MDM2	ses_cd	0.0053942	ns	0.51109	0.978338	T/ILC	CD4+ T	CD4+ Tn	Mixed
CCDC137	ses_cd	-0.00609821	ns	0.511137	0.978338	T/ILC	CD4+ T	CD4+ Tn	Mixed
ARIH2	ses_cd	-0.00437705	ns	0.511245	0.978338	T/ILC	CD4+ T	CD4+ Tn	Mixed
LINC02361	ses_cd	-0.0104692	ns	0.511323	0.978338	T/ILC	CD4+ T	CD4+ Tn	Mixed
MAP3K15	ses_cd	0.0218281	ns	0.511457	0.978338	T/ILC	CD4+ T	CD4+ Tn	Mixed
IGFBP7	ses_cd	0.0323727	ns	0.511689	0.978338	T/ILC	CD4+ T	CD4+ Tn	Mixed
AC104699.1	ses_cd	0.0151133	ns	0.511776	0.978338	T/ILC	CD4+ T	CD4+ Tn	Mixed
ELMO1	ses_cd	0.00751774	ns	0.511792	0.978338	T/ILC	CD4+ T	CD4+ Tn	Mixed
MRPL40	ses_cd	0.00840411	ns	0.511933	0.978338	T/ILC	CD4+ T	CD4+ Tn	Mixed
UBLCP1	ses_cd	-0.00531327	ns	0.511935	0.978338	T/ILC	CD4+ T	CD4+ Tn	Mixed
AC130650.2	ses_cd	-0.0176515	ns	0.511963	0.978338	T/ILC	CD4+ T	CD4+ Tn	Mixed
AC004158.1	ses_cd	0.0226794	ns	0.51206	0.978338	T/ILC	CD4+ T	CD4+ Tn	Mixed
AC233723.1	ses_cd	0.0210498	ns	0.512106	0.978338	T/ILC	CD4+ T	CD4+ Tn	Mixed
GABARAP	ses_cd	-0.0193917	ns	0.51211	0.978338	T/ILC	CD4+ T	CD4+ Tn	Mixed
DPY19L4	ses_cd	0.00689606	ns	0.512257	0.978338	T/ILC	CD4+ T	CD4+ Tn	Mixed
TC2N	ses_cd	0.0101469	ns	0.512267	0.978338	T/ILC	CD4+ T	CD4+ Tn	Mixed
ALG13	ses_cd	0.0059868	ns	0.512285	0.978338	T/ILC	CD4+ T	CD4+ Tn	Mixed
CYTH1	ses_cd	-0.00663618	ns	0.512297	0.978338	T/ILC	CD4+ T	CD4+ Tn	Mixed
EMC1	ses_cd	-0.00853462	ns	0.512382	0.978338	T/ILC	CD4+ T	CD4+ Tn	Mixed
UROD	ses_cd	-0.00919455	ns	0.512515	0.978338	T/ILC	CD4+ T	CD4+ Tn	Mixed
PTBP1	ses_cd	-0.00597758	ns	0.512531	0.978338	T/ILC	CD4+ T	CD4+ Tn	Mixed
FAAP20	ses_cd	-0.00741494	ns	0.512532	0.978338	T/ILC	CD4+ T	CD4+ Tn	Mixed
SRP72	ses_cd	-0.00462231	ns	0.512572	0.978338	T/ILC	CD4+ T	CD4+ Tn	Mixed
ABHD14B	ses_cd	-0.008574	ns	0.512637	0.978338	T/ILC	CD4+ T	CD4+ Tn	Mixed
USP45	ses_cd	0.00796193	ns	0.512638	0.978338	T/ILC	CD4+ T	CD4+ Tn	Mixed
C3orf62	ses_cd	-0.00961056	ns	0.512677	0.978338	T/ILC	CD4+ T	CD4+ Tn	Mixed
AC007216.2	ses_cd	0.030629	ns	0.512741	0.978338	T/ILC	CD4+ T	CD4+ Tn	Mixed
FHIT	ses_cd	0.00913023	ns	0.512848	0.978338	T/ILC	CD4+ T	CD4+ Tn	Mixed
CDKN2C	ses_cd	0.0172049	ns	0.512885	0.978338	T/ILC	CD4+ T	CD4+ Tn	Mixed
RPS6KA1	ses_cd	-0.00653736	ns	0.51295	0.978338	T/ILC	CD4+ T	CD4+ Tn	Mixed
GATAD2B	ses_cd	-0.00754281	ns	0.513053	0.978338	T/ILC	CD4+ T	CD4+ Tn	Mixed
GCH1	ses_cd	-0.00901284	ns	0.513089	0.978338	T/ILC	CD4+ T	CD4+ Tn	Mixed
PKIB	ses_cd	0.0168197	ns	0.513093	0.978338	T/ILC	CD4+ T	CD4+ Tn	Mixed
RBM15	ses_cd	0.0106952	ns	0.513202	0.978338	T/ILC	CD4+ T	CD4+ Tn	Mixed
POLDIP3	ses_cd	-0.00676	ns	0.513264	0.978338	T/ILC	CD4+ T	CD4+ Tn	Mixed
MDC1-AS1	ses_cd	0.0170309	ns	0.513385	0.978338	T/ILC	CD4+ T	CD4+ Tn	Mixed
DENR	ses_cd	-0.00463635	ns	0.51339	0.978338	T/ILC	CD4+ T	CD4+ Tn	Mixed
AC027808.1	ses_cd	-0.0106538	ns	0.51341	0.978338	T/ILC	CD4+ T	CD4+ Tn	Mixed
EEPD1	ses_cd	0.017144	ns	0.513452	0.978338	T/ILC	CD4+ T	CD4+ Tn	Mixed
AC090198.1	ses_cd	0.0185252	ns	0.513467	0.978338	T/ILC	CD4+ T	CD4+ Tn	Mixed
COLGALT1	ses_cd	-0.0124079	ns	0.513506	0.978338	T/ILC	CD4+ T	CD4+ Tn	Mixed
OGFRL1	ses_cd	-0.0307024	ns	0.513548	0.978338	T/ILC	CD4+ T	CD4+ Tn	Mixed
PCTP	ses_cd	0.0164776	ns	0.513769	0.978338	T/ILC	CD4+ T	CD4+ Tn	Mixed
ANGEL1	ses_cd	-0.00963076	ns	0.51379	0.978338	T/ILC	CD4+ T	CD4+ Tn	Mixed
ANKRD36	ses_cd	0.00722644	ns	0.513895	0.978338	T/ILC	CD4+ T	CD4+ Tn	Mixed
HKDC1	ses_cd	-0.0279196	ns	0.514069	0.978338	T/ILC	CD4+ T	CD4+ Tn	Mixed
CNEP1R1	ses_cd	-0.00765507	ns	0.514075	0.978338	T/ILC	CD4+ T	CD4+ Tn	Mixed
TET2	ses_cd	0.00744829	ns	0.514085	0.978338	T/ILC	CD4+ T	CD4+ Tn	Mixed
TNPO3	ses_cd	-0.00596616	ns	0.514159	0.978338	T/ILC	CD4+ T	CD4+ Tn	Mixed
TBRG4	ses_cd	-0.00877533	ns	0.514176	0.978338	T/ILC	CD4+ T	CD4+ Tn	Mixed
SLC25A14	ses_cd	-0.0110553	ns	0.514301	0.978338	T/ILC	CD4+ T	CD4+ Tn	Mixed
FIS1	ses_cd	0.00874987	ns	0.514432	0.978338	T/ILC	CD4+ T	CD4+ Tn	Mixed
TRBV7-2	ses_cd	0.028648	ns	0.514441	0.978338	T/ILC	CD4+ T	CD4+ Tn	Mixed
ALOX12	ses_cd	0.0193175	ns	0.514504	0.978338	T/ILC	CD4+ T	CD4+ Tn	Mixed
INTS4	ses_cd	-0.00643285	ns	0.514519	0.978338	T/ILC	CD4+ T	CD4+ Tn	Mixed
TMEM184B	ses_cd	-0.00967183	ns	0.514551	0.978338	T/ILC	CD4+ T	CD4+ Tn	Mixed
IL32	ses_cd	0.0160651	ns	0.514625	0.978338	T/ILC	CD4+ T	CD4+ Tn	Mixed
ZNF700	ses_cd	-0.0118489	ns	0.514769	0.978338	T/ILC	CD4+ T	CD4+ Tn	Mixed
AVPI1	ses_cd	0.0209002	ns	0.514908	0.978338	T/ILC	CD4+ T	CD4+ Tn	Mixed
NFKBIB	ses_cd	0.00834382	ns	0.514917	0.978338	T/ILC	CD4+ T	CD4+ Tn	Mixed
BLCAP	ses_cd	-0.00546123	ns	0.514945	0.978338	T/ILC	CD4+ T	CD4+ Tn	Mixed
RNF135	ses_cd	-0.0289585	ns	0.514974	0.978338	T/ILC	CD4+ T	CD4+ Tn	Mixed
AP1M1	ses_cd	-0.00667644	ns	0.515225	0.978338	T/ILC	CD4+ T	CD4+ Tn	Mixed
RFC4	ses_cd	0.00892743	ns	0.51527	0.978338	T/ILC	CD4+ T	CD4+ Tn	Mixed
SNRPA	ses_cd	-0.00733215	ns	0.515306	0.978338	T/ILC	CD4+ T	CD4+ Tn	Mixed
RAB11FIP4	ses_cd	-0.0071821	ns	0.515369	0.978338	T/ILC	CD4+ T	CD4+ Tn	Mixed
AP000721.2	ses_cd	0.0199239	ns	0.515468	0.978338	T/ILC	CD4+ T	CD4+ Tn	Mixed
DDX11	ses_cd	-0.0225413	ns	0.515545	0.978338	T/ILC	CD4+ T	CD4+ Tn	Mixed
AL359636.1	ses_cd	0.0591776	ns	0.515769	0.978338	T/ILC	CD4+ T	CD4+ Tn	Mixed
PPP1R3F	ses_cd	0.00714694	ns	0.515842	0.978338	T/ILC	CD4+ T	CD4+ Tn	Mixed
PCOLCE	ses_cd	0.0202158	ns	0.515867	0.978338	T/ILC	CD4+ T	CD4+ Tn	Mixed
AP003063.1	ses_cd	0.0189239	ns	0.515921	0.978338	T/ILC	CD4+ T	CD4+ Tn	Mixed
ISG20L2	ses_cd	-0.00742344	ns	0.515937	0.978338	T/ILC	CD4+ T	CD4+ Tn	Mixed
TSPAN3	ses_cd	0.012864	ns	0.515971	0.978338	T/ILC	CD4+ T	CD4+ Tn	Mixed
AC009113.1	ses_cd	0.0118208	ns	0.515971	0.978338	T/ILC	CD4+ T	CD4+ Tn	Mixed
SND1	ses_cd	0.00656221	ns	0.516055	0.978338	T/ILC	CD4+ T	CD4+ Tn	Mixed
BCS1L	ses_cd	-0.0100604	ns	0.51608	0.978338	T/ILC	CD4+ T	CD4+ Tn	Mixed
TBX19	ses_cd	-0.0142955	ns	0.516081	0.978338	T/ILC	CD4+ T	CD4+ Tn	Mixed
HIST1H4C	ses_cd	-0.0240931	ns	0.51622	0.978338	T/ILC	CD4+ T	CD4+ Tn	Mixed
CD72	ses_cd	-0.0119948	ns	0.51643	0.978338	T/ILC	CD4+ T	CD4+ Tn	Mixed
DHX38	ses_cd	0.0067448	ns	0.516443	0.978338	T/ILC	CD4+ T	CD4+ Tn	Mixed
SLC22A1	ses_cd	-0.0229452	ns	0.516468	0.978338	T/ILC	CD4+ T	CD4+ Tn	Mixed
MRPL28	ses_cd	0.0115801	ns	0.516479	0.978338	T/ILC	CD4+ T	CD4+ Tn	Mixed
AGAP1	ses_cd	0.0261009	ns	0.516521	0.978338	T/ILC	CD4+ T	CD4+ Tn	Mixed
NTN4	ses_cd	0.0263447	ns	0.516629	0.978338	T/ILC	CD4+ T	CD4+ Tn	Mixed
REEP1	ses_cd	0.0218208	ns	0.516871	0.978338	T/ILC	CD4+ T	CD4+ Tn	Mixed
GPR55	ses_cd	0.0182082	ns	0.517013	0.978338	T/ILC	CD4+ T	CD4+ Tn	Mixed
CTBP2	ses_cd	0.0294526	ns	0.517088	0.978338	T/ILC	CD4+ T	CD4+ Tn	Mixed
ACTR1A	ses_cd	-0.0073773	ns	0.517265	0.978338	T/ILC	CD4+ T	CD4+ Tn	Mixed
TMC6	ses_cd	-0.00565008	ns	0.517393	0.978338	T/ILC	CD4+ T	CD4+ Tn	Mixed
ANKRD28	ses_cd	0.00689375	ns	0.517527	0.978338	T/ILC	CD4+ T	CD4+ Tn	Mixed
LINC02150	ses_cd	0.0269431	ns	0.51757	0.978338	T/ILC	CD4+ T	CD4+ Tn	Mixed
FAM213A	ses_cd	0.0156303	ns	0.517613	0.978338	T/ILC	CD4+ T	CD4+ Tn	Mixed
AC055713.1	ses_cd	0.0137864	ns	0.517613	0.978338	T/ILC	CD4+ T	CD4+ Tn	Mixed
SLC39A13	ses_cd	-0.0111135	ns	0.517646	0.978338	T/ILC	CD4+ T	CD4+ Tn	Mixed
HIST1H4D	ses_cd	0.047931	ns	0.517806	0.978338	T/ILC	CD4+ T	CD4+ Tn	Mixed
AC024230.1	ses_cd	0.0261181	ns	0.517821	0.978338	T/ILC	CD4+ T	CD4+ Tn	Mixed
DDIT4	ses_cd	-0.0209428	ns	0.518045	0.978338	T/ILC	CD4+ T	CD4+ Tn	Mixed
AC009630.1	ses_cd	-0.0142136	ns	0.51814	0.978338	T/ILC	CD4+ T	CD4+ Tn	Mixed
AC073878.1	ses_cd	0.0210721	ns	0.518274	0.978338	T/ILC	CD4+ T	CD4+ Tn	Mixed
UBE2M	ses_cd	-0.00811989	ns	0.518355	0.978338	T/ILC	CD4+ T	CD4+ Tn	Mixed
AC068389.4	ses_cd	0.0248585	ns	0.518469	0.978338	T/ILC	CD4+ T	CD4+ Tn	Mixed
ZC3H4	ses_cd	0.00563867	ns	0.51847	0.978338	T/ILC	CD4+ T	CD4+ Tn	Mixed
ABT1	ses_cd	-0.00740301	ns	0.518521	0.978338	T/ILC	CD4+ T	CD4+ Tn	Mixed
PSMA5	ses_cd	-0.0051537	ns	0.518587	0.978338	T/ILC	CD4+ T	CD4+ Tn	Mixed
AC008736.1	ses_cd	0.0252344	ns	0.518673	0.978338	T/ILC	CD4+ T	CD4+ Tn	Mixed
MROH1	ses_cd	-0.00798017	ns	0.518756	0.978338	T/ILC	CD4+ T	CD4+ Tn	Mixed
TPTE2	ses_cd	-0.0238191	ns	0.518895	0.978338	T/ILC	CD4+ T	CD4+ Tn	Mixed
TRAV5	ses_cd	0.0215386	ns	0.518982	0.978338	T/ILC	CD4+ T	CD4+ Tn	Mixed
CBX8	ses_cd	-0.0208195	ns	0.519047	0.978338	T/ILC	CD4+ T	CD4+ Tn	Mixed
TSTD1	ses_cd	-0.0091864	ns	0.519137	0.978338	T/ILC	CD4+ T	CD4+ Tn	Mixed
ZMYM3	ses_cd	0.011511	ns	0.519203	0.978338	T/ILC	CD4+ T	CD4+ Tn	Mixed
LINC02145	ses_cd	-0.0254718	ns	0.519276	0.978338	T/ILC	CD4+ T	CD4+ Tn	Mixed
TMEM70	ses_cd	0.00905083	ns	0.519293	0.978338	T/ILC	CD4+ T	CD4+ Tn	Mixed
AL358790.1	ses_cd	0.0183807	ns	0.519314	0.978338	T/ILC	CD4+ T	CD4+ Tn	Mixed
WNT2B	ses_cd	0.0201641	ns	0.519369	0.978338	T/ILC	CD4+ T	CD4+ Tn	Mixed
SLC35A4	ses_cd	-0.00922316	ns	0.519636	0.978338	T/ILC	CD4+ T	CD4+ Tn	Mixed
AC093462.1	ses_cd	-0.0253212	ns	0.519754	0.978338	T/ILC	CD4+ T	CD4+ Tn	Mixed
FAR1	ses_cd	-0.00619031	ns	0.519792	0.978338	T/ILC	CD4+ T	CD4+ Tn	Mixed
ZYG11B	ses_cd	-0.00661298	ns	0.519792	0.978338	T/ILC	CD4+ T	CD4+ Tn	Mixed
SRGAP2-AS1	ses_cd	0.0167579	ns	0.519838	0.978338	T/ILC	CD4+ T	CD4+ Tn	Mixed
LINC01586	ses_cd	0.023939	ns	0.519872	0.978338	T/ILC	CD4+ T	CD4+ Tn	Mixed
SIRT7	ses_cd	-0.00693904	ns	0.519916	0.978338	T/ILC	CD4+ T	CD4+ Tn	Mixed
CCDC65	ses_cd	0.00729815	ns	0.519918	0.978338	T/ILC	CD4+ T	CD4+ Tn	Mixed
AC025034.1	ses_cd	0.0143338	ns	0.519936	0.978338	T/ILC	CD4+ T	CD4+ Tn	Mixed
ETV7	ses_cd	0.0374312	ns	0.519948	0.978338	T/ILC	CD4+ T	CD4+ Tn	Mixed
AC011451.1	ses_cd	0.0122946	ns	0.520088	0.978338	T/ILC	CD4+ T	CD4+ Tn	Mixed
AP001267.1	ses_cd	0.0188186	ns	0.520137	0.978338	T/ILC	CD4+ T	CD4+ Tn	Mixed
SLC25A43	ses_cd	0.0139489	ns	0.520179	0.978338	T/ILC	CD4+ T	CD4+ Tn	Mixed
C14orf93	ses_cd	-0.00866898	ns	0.520258	0.978338	T/ILC	CD4+ T	CD4+ Tn	Mixed
MKS1	ses_cd	-0.0109674	ns	0.520281	0.978338	T/ILC	CD4+ T	CD4+ Tn	Mixed
ZC3H8	ses_cd	-0.00513895	ns	0.520359	0.978338	T/ILC	CD4+ T	CD4+ Tn	Mixed
AC005899.8	ses_cd	-0.0160014	ns	0.520425	0.978338	T/ILC	CD4+ T	CD4+ Tn	Mixed
CMTM3	ses_cd	-0.00726362	ns	0.520469	0.978338	T/ILC	CD4+ T	CD4+ Tn	Mixed
NF1	ses_cd	-0.00679134	ns	0.520471	0.978338	T/ILC	CD4+ T	CD4+ Tn	Mixed
OGFR	ses_cd	-0.00709628	ns	0.52051	0.978338	T/ILC	CD4+ T	CD4+ Tn	Mixed
BAZ2B	ses_cd	0.00729618	ns	0.520526	0.978338	T/ILC	CD4+ T	CD4+ Tn	Mixed
DCAF12	ses_cd	0.00808751	ns	0.520541	0.978338	T/ILC	CD4+ T	CD4+ Tn	Mixed
PCSK6	ses_cd	-0.0228296	ns	0.52055	0.978338	T/ILC	CD4+ T	CD4+ Tn	Mixed
PHGDH	ses_cd	-0.0196696	ns	0.520595	0.978338	T/ILC	CD4+ T	CD4+ Tn	Mixed
COG5	ses_cd	-0.0113029	ns	0.520602	0.978338	T/ILC	CD4+ T	CD4+ Tn	Mixed
AP001496.1	ses_cd	-0.0210356	ns	0.52068	0.978338	T/ILC	CD4+ T	CD4+ Tn	Mixed
CEP89	ses_cd	-0.00918607	ns	0.52068	0.978338	T/ILC	CD4+ T	CD4+ Tn	Mixed
FDXACB1	ses_cd	0.016717	ns	0.520682	0.978338	T/ILC	CD4+ T	CD4+ Tn	Mixed
MSRB2	ses_cd	0.00906456	ns	0.520726	0.978338	T/ILC	CD4+ T	CD4+ Tn	Mixed
LMNB1-DT	ses_cd	0.0231105	ns	0.520731	0.978338	T/ILC	CD4+ T	CD4+ Tn	Mixed
LINC02273	ses_cd	0.0179302	ns	0.520749	0.978338	T/ILC	CD4+ T	CD4+ Tn	Mixed
AL121917.1	ses_cd	-0.0141666	ns	0.520751	0.978338	T/ILC	CD4+ T	CD4+ Tn	Mixed
PLPP3	ses_cd	0.0372226	ns	0.520768	0.978338	T/ILC	CD4+ T	CD4+ Tn	Mixed
VRK1	ses_cd	-0.0053289	ns	0.520791	0.978338	T/ILC	CD4+ T	CD4+ Tn	Mixed
DHRS4L2	ses_cd	-0.00703823	ns	0.520933	0.978338	T/ILC	CD4+ T	CD4+ Tn	Mixed
ARG2	ses_cd	-0.0136548	ns	0.520938	0.978338	T/ILC	CD4+ T	CD4+ Tn	Mixed
AC009163.4	ses_cd	0.0184574	ns	0.520993	0.978338	T/ILC	CD4+ T	CD4+ Tn	Mixed
H2AFZ	ses_cd	0.0080425	ns	0.521066	0.978338	T/ILC	CD4+ T	CD4+ Tn	Mixed
ASH1L	ses_cd	-0.00745537	ns	0.52107	0.978338	T/ILC	CD4+ T	CD4+ Tn	Mixed
USP34	ses_cd	-0.00594262	ns	0.52107	0.978338	T/ILC	CD4+ T	CD4+ Tn	Mixed
RHBDD1	ses_cd	0.00586708	ns	0.521168	0.978338	T/ILC	CD4+ T	CD4+ Tn	Mixed
PHF19	ses_cd	0.00703319	ns	0.521237	0.978338	T/ILC	CD4+ T	CD4+ Tn	Mixed
AC008957.1	ses_cd	-0.0157764	ns	0.521283	0.978338	T/ILC	CD4+ T	CD4+ Tn	Mixed
GDPD1	ses_cd	0.0110085	ns	0.521409	0.978338	T/ILC	CD4+ T	CD4+ Tn	Mixed
XRCC6	ses_cd	-0.00463229	ns	0.521681	0.978338	T/ILC	CD4+ T	CD4+ Tn	Mixed
ACD	ses_cd	-0.0104168	ns	0.521795	0.978338	T/ILC	CD4+ T	CD4+ Tn	Mixed
PJA1	ses_cd	0.00890025	ns	0.521946	0.978338	T/ILC	CD4+ T	CD4+ Tn	Mixed
ZNF235	ses_cd	-0.00661777	ns	0.521968	0.978338	T/ILC	CD4+ T	CD4+ Tn	Mixed
DNAJC1	ses_cd	-0.00822948	ns	0.522012	0.978338	T/ILC	CD4+ T	CD4+ Tn	Mixed
RFTN2	ses_cd	0.0283545	ns	0.522032	0.978338	T/ILC	CD4+ T	CD4+ Tn	Mixed
ZNF470	ses_cd	0.0149222	ns	0.522265	0.978338	T/ILC	CD4+ T	CD4+ Tn	Mixed
FAM160B1	ses_cd	0.00697824	ns	0.522315	0.978338	T/ILC	CD4+ T	CD4+ Tn	Mixed
AL035563.1	ses_cd	-0.011247	ns	0.522319	0.978338	T/ILC	CD4+ T	CD4+ Tn	Mixed
FABP5	ses_cd	0.0179954	ns	0.522324	0.978338	T/ILC	CD4+ T	CD4+ Tn	Mixed
ABR	ses_cd	-0.0103989	ns	0.522356	0.978338	T/ILC	CD4+ T	CD4+ Tn	Mixed
C5orf17	ses_cd	-0.0493502	ns	0.522417	0.978338	T/ILC	CD4+ T	CD4+ Tn	Mixed
RASSF5	ses_cd	-0.00508938	ns	0.522467	0.978338	T/ILC	CD4+ T	CD4+ Tn	Mixed
SHISAL2A	ses_cd	-0.0077461	ns	0.522524	0.978338	T/ILC	CD4+ T	CD4+ Tn	Mixed
ZNF408	ses_cd	0.011939	ns	0.522526	0.978338	T/ILC	CD4+ T	CD4+ Tn	Mixed
CMTM6	ses_cd	-0.00989484	ns	0.522638	0.978338	T/ILC	CD4+ T	CD4+ Tn	Mixed
RNF7	ses_cd	0.00685414	ns	0.522665	0.978338	T/ILC	CD4+ T	CD4+ Tn	Mixed
BMS1	ses_cd	-0.00505501	ns	0.522677	0.978338	T/ILC	CD4+ T	CD4+ Tn	Mixed
FBXO28	ses_cd	-0.00710982	ns	0.522814	0.978338	T/ILC	CD4+ T	CD4+ Tn	Mixed
AL032821.1	ses_cd	0.0248605	ns	0.523073	0.978338	T/ILC	CD4+ T	CD4+ Tn	Mixed
IST1	ses_cd	-0.00510985	ns	0.52331	0.978338	T/ILC	CD4+ T	CD4+ Tn	Mixed
ZNF354C	ses_cd	0.00831863	ns	0.523328	0.978338	T/ILC	CD4+ T	CD4+ Tn	Mixed
CD320	ses_cd	0.00841096	ns	0.523367	0.978338	T/ILC	CD4+ T	CD4+ Tn	Mixed
TCTN3	ses_cd	-0.00664073	ns	0.523381	0.978338	T/ILC	CD4+ T	CD4+ Tn	Mixed
TMEM67	ses_cd	-0.0108107	ns	0.523433	0.978338	T/ILC	CD4+ T	CD4+ Tn	Mixed
LINC01277	ses_cd	-0.0288955	ns	0.523577	0.978338	T/ILC	CD4+ T	CD4+ Tn	Mixed
AL118506.1	ses_cd	-0.0167507	ns	0.523736	0.978338	T/ILC	CD4+ T	CD4+ Tn	Mixed
TXN2	ses_cd	-0.00666198	ns	0.523763	0.978338	T/ILC	CD4+ T	CD4+ Tn	Mixed
PIK3AP1	ses_cd	0.0341403	ns	0.523826	0.978338	T/ILC	CD4+ T	CD4+ Tn	Mixed
SULT1A1	ses_cd	-0.0132245	ns	0.524041	0.978338	T/ILC	CD4+ T	CD4+ Tn	Mixed
ARF4-AS1	ses_cd	0.0107077	ns	0.524121	0.978338	T/ILC	CD4+ T	CD4+ Tn	Mixed
UPP1	ses_cd	0.00973616	ns	0.524407	0.978338	T/ILC	CD4+ T	CD4+ Tn	Mixed
COTL1	ses_cd	-0.0254618	ns	0.524471	0.978338	T/ILC	CD4+ T	CD4+ Tn	Mixed
YARS2	ses_cd	0.00520671	ns	0.524478	0.978338	T/ILC	CD4+ T	CD4+ Tn	Mixed
ATMIN	ses_cd	0.00806547	ns	0.524521	0.978338	T/ILC	CD4+ T	CD4+ Tn	Mixed
NUTF2	ses_cd	-0.00644869	ns	0.524563	0.978338	T/ILC	CD4+ T	CD4+ Tn	Mixed
MFSD6	ses_cd	0.00649884	ns	0.524568	0.978338	T/ILC	CD4+ T	CD4+ Tn	Mixed
IL23A	ses_cd	-0.0115889	ns	0.524587	0.978338	T/ILC	CD4+ T	CD4+ Tn	Mixed
CABP4	ses_cd	-0.0269574	ns	0.524613	0.978338	T/ILC	CD4+ T	CD4+ Tn	Mixed
RDX	ses_cd	0.00742698	ns	0.524654	0.978338	T/ILC	CD4+ T	CD4+ Tn	Mixed
SLC25A27	ses_cd	0.0293846	ns	0.524669	0.978338	T/ILC	CD4+ T	CD4+ Tn	Mixed
AC018647.2	ses_cd	0.0146335	ns	0.524688	0.978338	T/ILC	CD4+ T	CD4+ Tn	Mixed
GRK2	ses_cd	-0.00720418	ns	0.524698	0.978338	T/ILC	CD4+ T	CD4+ Tn	Mixed
LIMK1	ses_cd	-0.0138065	ns	0.524767	0.978338	T/ILC	CD4+ T	CD4+ Tn	Mixed
AL360012.1	ses_cd	0.0310507	ns	0.524773	0.978338	T/ILC	CD4+ T	CD4+ Tn	Mixed
NDUFB4	ses_cd	0.00825947	ns	0.524932	0.978338	T/ILC	CD4+ T	CD4+ Tn	Mixed
FXYD5	ses_cd	-0.0078827	ns	0.52496	0.978338	T/ILC	CD4+ T	CD4+ Tn	Mixed
BTBD11	ses_cd	0.0101988	ns	0.525006	0.978338	T/ILC	CD4+ T	CD4+ Tn	Mixed
AC023830.1	ses_cd	0.0206113	ns	0.525028	0.978338	T/ILC	CD4+ T	CD4+ Tn	Mixed
FXR2	ses_cd	0.011153	ns	0.52512	0.978338	T/ILC	CD4+ T	CD4+ Tn	Mixed
EPOR	ses_cd	-0.0100473	ns	0.525143	0.978338	T/ILC	CD4+ T	CD4+ Tn	Mixed
RPS27	ses_cd	-0.0125471	ns	0.525208	0.978338	T/ILC	CD4+ T	CD4+ Tn	Mixed
AC034236.2	ses_cd	0.0143114	ns	0.525241	0.978338	T/ILC	CD4+ T	CD4+ Tn	Mixed
RTCA	ses_cd	0.00557406	ns	0.525284	0.978338	T/ILC	CD4+ T	CD4+ Tn	Mixed
PML	ses_cd	0.00785177	ns	0.525337	0.978338	T/ILC	CD4+ T	CD4+ Tn	Mixed
CUZD1	ses_cd	-0.0156896	ns	0.525372	0.978338	T/ILC	CD4+ T	CD4+ Tn	Mixed
STARD3	ses_cd	-0.0068836	ns	0.525433	0.978338	T/ILC	CD4+ T	CD4+ Tn	Mixed
AC008667.1	ses_cd	0.0211145	ns	0.525499	0.978338	T/ILC	CD4+ T	CD4+ Tn	Mixed
THUMPD3	ses_cd	0.00698462	ns	0.525527	0.978338	T/ILC	CD4+ T	CD4+ Tn	Mixed
SLFN13	ses_cd	0.0133397	ns	0.525556	0.978338	T/ILC	CD4+ T	CD4+ Tn	Mixed
UBA52	ses_cd	-0.00906667	ns	0.525579	0.978338	T/ILC	CD4+ T	CD4+ Tn	Mixed
FBXW2	ses_cd	0.00520887	ns	0.52559	0.978338	T/ILC	CD4+ T	CD4+ Tn	Mixed
AF001548.2	ses_cd	0.0111294	ns	0.525656	0.978338	T/ILC	CD4+ T	CD4+ Tn	Mixed
AL596218.1	ses_cd	-0.0190061	ns	0.525861	0.978338	T/ILC	CD4+ T	CD4+ Tn	Mixed
VPS41	ses_cd	-0.00640492	ns	0.525951	0.978338	T/ILC	CD4+ T	CD4+ Tn	Mixed
TMEM50A	ses_cd	0.00476261	ns	0.525975	0.978338	T/ILC	CD4+ T	CD4+ Tn	Mixed
C12orf66	ses_cd	0.00862227	ns	0.526103	0.978338	T/ILC	CD4+ T	CD4+ Tn	Mixed
RPL35	ses_cd	-0.0118542	ns	0.526423	0.978338	T/ILC	CD4+ T	CD4+ Tn	Mixed
ZBED6CL	ses_cd	0.0168851	ns	0.526534	0.978338	T/ILC	CD4+ T	CD4+ Tn	Mixed
PRPF8	ses_cd	-0.00439493	ns	0.526538	0.978338	T/ILC	CD4+ T	CD4+ Tn	Mixed
PSMD4	ses_cd	-0.00522209	ns	0.526578	0.978338	T/ILC	CD4+ T	CD4+ Tn	Mixed
BCO2	ses_cd	-0.0213672	ns	0.526672	0.978338	T/ILC	CD4+ T	CD4+ Tn	Mixed
CCDC159	ses_cd	0.0085062	ns	0.526676	0.978338	T/ILC	CD4+ T	CD4+ Tn	Mixed
GPR89B	ses_cd	-0.00882275	ns	0.526678	0.978338	T/ILC	CD4+ T	CD4+ Tn	Mixed
PRX	ses_cd	0.01647	ns	0.526707	0.978338	T/ILC	CD4+ T	CD4+ Tn	Mixed
GSK3B	ses_cd	0.00646888	ns	0.526846	0.978338	T/ILC	CD4+ T	CD4+ Tn	Mixed
WDR41	ses_cd	-0.0129382	ns	0.526906	0.978338	T/ILC	CD4+ T	CD4+ Tn	Mixed
TLR1	ses_cd	-0.0232335	ns	0.526964	0.978338	T/ILC	CD4+ T	CD4+ Tn	Mixed
NDUFB5	ses_cd	-0.00708831	ns	0.52697	0.978338	T/ILC	CD4+ T	CD4+ Tn	Mixed
PFDN4	ses_cd	0.00757849	ns	0.527088	0.978338	T/ILC	CD4+ T	CD4+ Tn	Mixed
RBL1	ses_cd	-0.00672846	ns	0.527098	0.978338	T/ILC	CD4+ T	CD4+ Tn	Mixed
CEP76	ses_cd	-0.00986527	ns	0.527214	0.978338	T/ILC	CD4+ T	CD4+ Tn	Mixed
PKIA-AS1	ses_cd	0.014168	ns	0.527264	0.978338	T/ILC	CD4+ T	CD4+ Tn	Mixed
AC026979.2	ses_cd	0.0112345	ns	0.527294	0.978338	T/ILC	CD4+ T	CD4+ Tn	Mixed
FAM53B	ses_cd	0.0117793	ns	0.52732	0.978338	T/ILC	CD4+ T	CD4+ Tn	Mixed
GYS1	ses_cd	-0.00747794	ns	0.527322	0.978338	T/ILC	CD4+ T	CD4+ Tn	Mixed
SLC12A7	ses_cd	-0.0175576	ns	0.527346	0.978338	T/ILC	CD4+ T	CD4+ Tn	Mixed
AL080317.1	ses_cd	0.0220439	ns	0.527369	0.978338	T/ILC	CD4+ T	CD4+ Tn	Mixed
KIF5B	ses_cd	-0.00430125	ns	0.527398	0.978338	T/ILC	CD4+ T	CD4+ Tn	Mixed
FDFT1	ses_cd	-0.00716669	ns	0.527579	0.978338	T/ILC	CD4+ T	CD4+ Tn	Mixed
MANEA	ses_cd	-0.00875372	ns	0.527596	0.978338	T/ILC	CD4+ T	CD4+ Tn	Mixed
STK11	ses_cd	-0.00814365	ns	0.527616	0.978338	T/ILC	CD4+ T	CD4+ Tn	Mixed
AL158163.1	ses_cd	0.0193215	ns	0.527639	0.978338	T/ILC	CD4+ T	CD4+ Tn	Mixed
SOGA1	ses_cd	0.0384209	ns	0.527837	0.978338	T/ILC	CD4+ T	CD4+ Tn	Mixed
ZRANB3	ses_cd	-0.00605727	ns	0.527841	0.978338	T/ILC	CD4+ T	CD4+ Tn	Mixed
RAD9A	ses_cd	-0.00703762	ns	0.527961	0.978338	T/ILC	CD4+ T	CD4+ Tn	Mixed
CA11	ses_cd	-0.0097707	ns	0.527975	0.978338	T/ILC	CD4+ T	CD4+ Tn	Mixed
RABGAP1L	ses_cd	0.00678961	ns	0.527979	0.978338	T/ILC	CD4+ T	CD4+ Tn	Mixed
AC012645.1	ses_cd	0.0295767	ns	0.52805	0.978338	T/ILC	CD4+ T	CD4+ Tn	Mixed
CDHR3	ses_cd	0.012208	ns	0.528054	0.978338	T/ILC	CD4+ T	CD4+ Tn	Mixed
GPAM	ses_cd	-0.0108597	ns	0.528386	0.978338	T/ILC	CD4+ T	CD4+ Tn	Mixed
BEST1	ses_cd	0.0353016	ns	0.528392	0.978338	T/ILC	CD4+ T	CD4+ Tn	Mixed
HMGXB4	ses_cd	-0.00658314	ns	0.528413	0.978338	T/ILC	CD4+ T	CD4+ Tn	Mixed
MAT2B	ses_cd	-0.00712839	ns	0.528598	0.978338	T/ILC	CD4+ T	CD4+ Tn	Mixed
RABEP2	ses_cd	-0.00886084	ns	0.528738	0.978338	T/ILC	CD4+ T	CD4+ Tn	Mixed
RABGEF1	ses_cd	-0.0126206	ns	0.528768	0.978338	T/ILC	CD4+ T	CD4+ Tn	Mixed
AL353768.1	ses_cd	0.020373	ns	0.528834	0.978338	T/ILC	CD4+ T	CD4+ Tn	Mixed
C17orf67	ses_cd	0.00788013	ns	0.528881	0.978338	T/ILC	CD4+ T	CD4+ Tn	Mixed
TMEM42	ses_cd	0.00834947	ns	0.528895	0.978338	T/ILC	CD4+ T	CD4+ Tn	Mixed
AC007342.4	ses_cd	0.0190786	ns	0.528944	0.978338	T/ILC	CD4+ T	CD4+ Tn	Mixed
AP1S2	ses_cd	-0.00974796	ns	0.528995	0.978338	T/ILC	CD4+ T	CD4+ Tn	Mixed
IQCA1	ses_cd	0.0265827	ns	0.529142	0.978338	T/ILC	CD4+ T	CD4+ Tn	Mixed
TAPT1	ses_cd	-0.00498273	ns	0.529144	0.978338	T/ILC	CD4+ T	CD4+ Tn	Mixed
ACSL1	ses_cd	-0.05593	ns	0.529332	0.978338	T/ILC	CD4+ T	CD4+ Tn	Mixed
DGCR8	ses_cd	-0.00863153	ns	0.529338	0.978338	T/ILC	CD4+ T	CD4+ Tn	Mixed
RAN	ses_cd	-0.00813476	ns	0.529483	0.978338	T/ILC	CD4+ T	CD4+ Tn	Mixed
CHPF2	ses_cd	-0.0124192	ns	0.529582	0.978338	T/ILC	CD4+ T	CD4+ Tn	Mixed
LINC00467	ses_cd	-0.0110489	ns	0.529631	0.978338	T/ILC	CD4+ T	CD4+ Tn	Mixed
KAT14	ses_cd	-0.00763801	ns	0.529682	0.978338	T/ILC	CD4+ T	CD4+ Tn	Mixed
AL162457.1	ses_cd	-0.0205695	ns	0.529736	0.978338	T/ILC	CD4+ T	CD4+ Tn	Mixed
HMGN5	ses_cd	0.0131772	ns	0.52976	0.978338	T/ILC	CD4+ T	CD4+ Tn	Mixed
ZDHHC8	ses_cd	-0.011422	ns	0.529857	0.978338	T/ILC	CD4+ T	CD4+ Tn	Mixed
AC002553.1	ses_cd	0.015006	ns	0.530012	0.978338	T/ILC	CD4+ T	CD4+ Tn	Mixed
AGO1	ses_cd	0.00567525	ns	0.530069	0.978338	T/ILC	CD4+ T	CD4+ Tn	Mixed
ZNF788P	ses_cd	0.0212802	ns	0.530206	0.978338	T/ILC	CD4+ T	CD4+ Tn	Mixed
STAP2	ses_cd	0.0165499	ns	0.530233	0.978338	T/ILC	CD4+ T	CD4+ Tn	Mixed
PANO1	ses_cd	0.0255756	ns	0.530299	0.978338	T/ILC	CD4+ T	CD4+ Tn	Mixed
SOX10	ses_cd	-0.0216597	ns	0.53041	0.978338	T/ILC	CD4+ T	CD4+ Tn	Mixed
SPDYE1	ses_cd	0.0117067	ns	0.530446	0.978338	T/ILC	CD4+ T	CD4+ Tn	Mixed
METTL5	ses_cd	-0.00590802	ns	0.53049	0.978338	T/ILC	CD4+ T	CD4+ Tn	Mixed
CDAN1	ses_cd	-0.0106592	ns	0.530505	0.978338	T/ILC	CD4+ T	CD4+ Tn	Mixed
GYPC	ses_cd	-0.00714573	ns	0.530592	0.978338	T/ILC	CD4+ T	CD4+ Tn	Mixed
ITPR1	ses_cd	-0.00615017	ns	0.530632	0.978338	T/ILC	CD4+ T	CD4+ Tn	Mixed
AL355472.1	ses_cd	-0.014698	ns	0.530736	0.978338	T/ILC	CD4+ T	CD4+ Tn	Mixed
ZBTB7A	ses_cd	-0.00506867	ns	0.530783	0.978338	T/ILC	CD4+ T	CD4+ Tn	Mixed
ZNF284	ses_cd	-0.0182309	ns	0.530835	0.978338	T/ILC	CD4+ T	CD4+ Tn	Mixed
AC006064.2	ses_cd	0.0111047	ns	0.53087	0.978338	T/ILC	CD4+ T	CD4+ Tn	Mixed
C4orf46	ses_cd	0.0129109	ns	0.530918	0.978338	T/ILC	CD4+ T	CD4+ Tn	Mixed
NFE2L2	ses_cd	-0.00400885	ns	0.530937	0.978338	T/ILC	CD4+ T	CD4+ Tn	Mixed
LRRC42	ses_cd	0.0105327	ns	0.530941	0.978338	T/ILC	CD4+ T	CD4+ Tn	Mixed
PPP1R12B	ses_cd	-0.0083232	ns	0.530943	0.978338	T/ILC	CD4+ T	CD4+ Tn	Mixed
UCP2	ses_cd	-0.00963101	ns	0.530973	0.978338	T/ILC	CD4+ T	CD4+ Tn	Mixed
RPL28	ses_cd	-0.0074301	ns	0.530997	0.978338	T/ILC	CD4+ T	CD4+ Tn	Mixed
GNPNAT1	ses_cd	0.0090933	ns	0.531072	0.978338	T/ILC	CD4+ T	CD4+ Tn	Mixed
PDZD2	ses_cd	-0.0133712	ns	0.5311	0.978338	T/ILC	CD4+ T	CD4+ Tn	Mixed
ZNF14	ses_cd	0.00847374	ns	0.531104	0.978338	T/ILC	CD4+ T	CD4+ Tn	Mixed
CNOT4	ses_cd	-0.00511723	ns	0.531107	0.978338	T/ILC	CD4+ T	CD4+ Tn	Mixed
AL683813.1	ses_cd	0.0129637	ns	0.531222	0.978338	T/ILC	CD4+ T	CD4+ Tn	Mixed
TFR2	ses_cd	-0.0165891	ns	0.531267	0.978338	T/ILC	CD4+ T	CD4+ Tn	Mixed
HMBS	ses_cd	0.0105562	ns	0.531302	0.978338	T/ILC	CD4+ T	CD4+ Tn	Mixed
TMEM43	ses_cd	0.00765623	ns	0.531449	0.978338	T/ILC	CD4+ T	CD4+ Tn	Mixed
PIGV	ses_cd	-0.0114244	ns	0.531454	0.978338	T/ILC	CD4+ T	CD4+ Tn	Mixed
ACYP1	ses_cd	0.00776805	ns	0.531559	0.978338	T/ILC	CD4+ T	CD4+ Tn	Mixed
STRADB	ses_cd	0.00901413	ns	0.531589	0.978338	T/ILC	CD4+ T	CD4+ Tn	Mixed
NKPD1	ses_cd	-0.0261721	ns	0.531675	0.978338	T/ILC	CD4+ T	CD4+ Tn	Mixed
GALNT17	ses_cd	-0.0241172	ns	0.531677	0.978338	T/ILC	CD4+ T	CD4+ Tn	Mixed
TNFSF4	ses_cd	0.0211688	ns	0.531864	0.978338	T/ILC	CD4+ T	CD4+ Tn	Mixed
HACL1	ses_cd	-0.00639909	ns	0.531875	0.978338	T/ILC	CD4+ T	CD4+ Tn	Mixed
DCUN1D4	ses_cd	-0.00686404	ns	0.531966	0.978338	T/ILC	CD4+ T	CD4+ Tn	Mixed
NAMPT	ses_cd	-0.0670043	ns	0.53206	0.978338	T/ILC	CD4+ T	CD4+ Tn	Mixed
RASL11A	ses_cd	-0.0296345	ns	0.532211	0.978338	T/ILC	CD4+ T	CD4+ Tn	Mixed
CHD2	ses_cd	-0.00486129	ns	0.532225	0.978338	T/ILC	CD4+ T	CD4+ Tn	Mixed
LINC01825	ses_cd	-0.0202789	ns	0.532235	0.978338	T/ILC	CD4+ T	CD4+ Tn	Mixed
TXNRD3NB	ses_cd	0.0164138	ns	0.532254	0.978338	T/ILC	CD4+ T	CD4+ Tn	Mixed
AC008761.1	ses_cd	0.012475	ns	0.532523	0.978338	T/ILC	CD4+ T	CD4+ Tn	Mixed
CPNE8	ses_cd	-0.0201673	ns	0.532539	0.978338	T/ILC	CD4+ T	CD4+ Tn	Mixed
USPL1	ses_cd	0.00427919	ns	0.532541	0.978338	T/ILC	CD4+ T	CD4+ Tn	Mixed
UNC45B	ses_cd	0.0240235	ns	0.532551	0.978338	T/ILC	CD4+ T	CD4+ Tn	Mixed
AC010320.2	ses_cd	0.0149382	ns	0.532578	0.978338	T/ILC	CD4+ T	CD4+ Tn	Mixed
PUSL1	ses_cd	-0.0133101	ns	0.532592	0.978338	T/ILC	CD4+ T	CD4+ Tn	Mixed
PRPF39	ses_cd	-0.0050975	ns	0.532643	0.978338	T/ILC	CD4+ T	CD4+ Tn	Mixed
REEP5	ses_cd	-0.00675014	ns	0.532649	0.978338	T/ILC	CD4+ T	CD4+ Tn	Mixed
REPS1	ses_cd	-0.00634934	ns	0.532658	0.978338	T/ILC	CD4+ T	CD4+ Tn	Mixed
DEK	ses_cd	-0.00676483	ns	0.532706	0.978338	T/ILC	CD4+ T	CD4+ Tn	Mixed
RMDN3	ses_cd	-0.007587	ns	0.532792	0.978338	T/ILC	CD4+ T	CD4+ Tn	Mixed
C9orf85	ses_cd	-0.00530635	ns	0.53282	0.978338	T/ILC	CD4+ T	CD4+ Tn	Mixed
RALA	ses_cd	0.00455068	ns	0.533006	0.978338	T/ILC	CD4+ T	CD4+ Tn	Mixed
LINC01393	ses_cd	-0.0296063	ns	0.533048	0.978338	T/ILC	CD4+ T	CD4+ Tn	Mixed
NAA40	ses_cd	0.0114703	ns	0.533457	0.978338	T/ILC	CD4+ T	CD4+ Tn	Mixed
ARSK	ses_cd	-0.00795962	ns	0.533465	0.978338	T/ILC	CD4+ T	CD4+ Tn	Mixed
CCDC157	ses_cd	-0.0174012	ns	0.533592	0.978338	T/ILC	CD4+ T	CD4+ Tn	Mixed
PSMB4	ses_cd	0.00687185	ns	0.53361	0.978338	T/ILC	CD4+ T	CD4+ Tn	Mixed
SMYD4	ses_cd	-0.00779413	ns	0.533673	0.978338	T/ILC	CD4+ T	CD4+ Tn	Mixed
C6orf89	ses_cd	-0.00471882	ns	0.533704	0.978338	T/ILC	CD4+ T	CD4+ Tn	Mixed
ZNF184	ses_cd	0.0099348	ns	0.533738	0.978338	T/ILC	CD4+ T	CD4+ Tn	Mixed
TUBA8	ses_cd	0.0152172	ns	0.533799	0.978338	T/ILC	CD4+ T	CD4+ Tn	Mixed
USP36	ses_cd	0.00667079	ns	0.533831	0.978338	T/ILC	CD4+ T	CD4+ Tn	Mixed
AC092652.2	ses_cd	0.00807109	ns	0.533887	0.978338	T/ILC	CD4+ T	CD4+ Tn	Mixed
PYGO2	ses_cd	-0.00772828	ns	0.53393	0.978338	T/ILC	CD4+ T	CD4+ Tn	Mixed
MSMO1	ses_cd	-0.00874119	ns	0.534066	0.978338	T/ILC	CD4+ T	CD4+ Tn	Mixed
MRPL18	ses_cd	-0.00704032	ns	0.534077	0.978338	T/ILC	CD4+ T	CD4+ Tn	Mixed
ARHGAP5	ses_cd	-0.00846559	ns	0.534239	0.978338	T/ILC	CD4+ T	CD4+ Tn	Mixed
PRDX2	ses_cd	-0.00719093	ns	0.534241	0.978338	T/ILC	CD4+ T	CD4+ Tn	Mixed
FAM209B	ses_cd	0.0268899	ns	0.534249	0.978338	T/ILC	CD4+ T	CD4+ Tn	Mixed
AP000866.2	ses_cd	0.0185218	ns	0.534276	0.978338	T/ILC	CD4+ T	CD4+ Tn	Mixed
HACD4	ses_cd	-0.0104716	ns	0.534318	0.978338	T/ILC	CD4+ T	CD4+ Tn	Mixed
SNAPC2	ses_cd	0.00957214	ns	0.534345	0.978338	T/ILC	CD4+ T	CD4+ Tn	Mixed
ABHD17C	ses_cd	0.023789	ns	0.534352	0.978338	T/ILC	CD4+ T	CD4+ Tn	Mixed
HNRNPA1L2	ses_cd	0.0131983	ns	0.534447	0.978338	T/ILC	CD4+ T	CD4+ Tn	Mixed
POLD1	ses_cd	0.0115877	ns	0.534676	0.978338	T/ILC	CD4+ T	CD4+ Tn	Mixed
DUSP1	ses_cd	0.0592083	ns	0.534678	0.978338	T/ILC	CD4+ T	CD4+ Tn	Mixed
NADSYN1	ses_cd	-0.0048816	ns	0.534747	0.978338	T/ILC	CD4+ T	CD4+ Tn	Mixed
SEC11C	ses_cd	-0.00720631	ns	0.53478	0.978338	T/ILC	CD4+ T	CD4+ Tn	Mixed
AC093726.2	ses_cd	0.0201801	ns	0.534794	0.978338	T/ILC	CD4+ T	CD4+ Tn	Mixed
RINT1	ses_cd	0.00669151	ns	0.534803	0.978338	T/ILC	CD4+ T	CD4+ Tn	Mixed
TGIF1	ses_cd	0.011075	ns	0.534865	0.978338	T/ILC	CD4+ T	CD4+ Tn	Mixed
DUSP2	ses_cd	-0.0156976	ns	0.535137	0.978338	T/ILC	CD4+ T	CD4+ Tn	Mixed
RUFY3	ses_cd	-0.00956138	ns	0.535349	0.978338	T/ILC	CD4+ T	CD4+ Tn	Mixed
MT-ND3	ses_cd	0.0101543	ns	0.53535	0.978338	T/ILC	CD4+ T	CD4+ Tn	Mixed
ANXA4	ses_cd	0.0169962	ns	0.535458	0.978338	T/ILC	CD4+ T	CD4+ Tn	Mixed
DOCK10	ses_cd	-0.00712712	ns	0.535463	0.978338	T/ILC	CD4+ T	CD4+ Tn	Mixed
TRIAP1	ses_cd	-0.00869348	ns	0.535474	0.978338	T/ILC	CD4+ T	CD4+ Tn	Mixed
RACGAP1	ses_cd	0.014562	ns	0.535521	0.978338	T/ILC	CD4+ T	CD4+ Tn	Mixed
TMEM156	ses_cd	0.0127876	ns	0.53553	0.978338	T/ILC	CD4+ T	CD4+ Tn	Mixed
MRPL47	ses_cd	-0.00658052	ns	0.535568	0.978338	T/ILC	CD4+ T	CD4+ Tn	Mixed
NKD1	ses_cd	-0.0121543	ns	0.535576	0.978338	T/ILC	CD4+ T	CD4+ Tn	Mixed
AMY2B	ses_cd	-0.00793653	ns	0.535851	0.978338	T/ILC	CD4+ T	CD4+ Tn	Mixed
SPATA6	ses_cd	0.0424154	ns	0.535938	0.978338	T/ILC	CD4+ T	CD4+ Tn	Mixed
NUFIP1	ses_cd	-0.00670934	ns	0.535955	0.978338	T/ILC	CD4+ T	CD4+ Tn	Mixed
RAB5A	ses_cd	0.00492813	ns	0.535969	0.978338	T/ILC	CD4+ T	CD4+ Tn	Mixed
AL591767.1	ses_cd	0.012935	ns	0.536029	0.978338	T/ILC	CD4+ T	CD4+ Tn	Mixed
PLD2	ses_cd	0.0160073	ns	0.536042	0.978338	T/ILC	CD4+ T	CD4+ Tn	Mixed
MDFIC	ses_cd	-0.0096295	ns	0.536071	0.978338	T/ILC	CD4+ T	CD4+ Tn	Mixed
DDRGK1	ses_cd	0.00646506	ns	0.536147	0.978338	T/ILC	CD4+ T	CD4+ Tn	Mixed
CCT5	ses_cd	-0.00630802	ns	0.536301	0.978338	T/ILC	CD4+ T	CD4+ Tn	Mixed
YPEL3	ses_cd	-0.00664863	ns	0.536347	0.978338	T/ILC	CD4+ T	CD4+ Tn	Mixed
SMNDC1	ses_cd	-0.00555904	ns	0.536359	0.978338	T/ILC	CD4+ T	CD4+ Tn	Mixed
CAMK1	ses_cd	-0.0421551	ns	0.536388	0.978338	T/ILC	CD4+ T	CD4+ Tn	Mixed
CRTAM	ses_cd	-0.0209682	ns	0.536411	0.978338	T/ILC	CD4+ T	CD4+ Tn	Mixed
TNK2	ses_cd	-0.00777117	ns	0.536416	0.978338	T/ILC	CD4+ T	CD4+ Tn	Mixed
NT5DC1	ses_cd	0.00502767	ns	0.536419	0.978338	T/ILC	CD4+ T	CD4+ Tn	Mixed
TAF11	ses_cd	-0.00515413	ns	0.536458	0.978338	T/ILC	CD4+ T	CD4+ Tn	Mixed
KIAA2026	ses_cd	-0.00622726	ns	0.536478	0.978338	T/ILC	CD4+ T	CD4+ Tn	Mixed
AC034195.1	ses_cd	0.0268311	ns	0.536479	0.978338	T/ILC	CD4+ T	CD4+ Tn	Mixed
LINC01483	ses_cd	-0.0214025	ns	0.536494	0.978338	T/ILC	CD4+ T	CD4+ Tn	Mixed
WDR91	ses_cd	0.00936249	ns	0.536526	0.978338	T/ILC	CD4+ T	CD4+ Tn	Mixed
ZSCAN23	ses_cd	-0.0181528	ns	0.53655	0.978338	T/ILC	CD4+ T	CD4+ Tn	Mixed
CLDND1	ses_cd	0.00710709	ns	0.536559	0.978338	T/ILC	CD4+ T	CD4+ Tn	Mixed
FGR	ses_cd	0.0395157	ns	0.536566	0.978338	T/ILC	CD4+ T	CD4+ Tn	Mixed
SMCHD1	ses_cd	0.00751674	ns	0.53662	0.978338	T/ILC	CD4+ T	CD4+ Tn	Mixed
ATP6V1C1	ses_cd	-0.00604273	ns	0.536657	0.978338	T/ILC	CD4+ T	CD4+ Tn	Mixed
RBM14-RBM4	ses_cd	-0.00810619	ns	0.536878	0.978359	T/ILC	CD4+ T	CD4+ Tn	Mixed
TMEM109	ses_cd	-0.00815098	ns	0.537036	0.978359	T/ILC	CD4+ T	CD4+ Tn	Mixed
KRT72	ses_cd	0.031367	ns	0.537113	0.978359	T/ILC	CD4+ T	CD4+ Tn	Mixed
ZNF497	ses_cd	-0.0163596	ns	0.537127	0.978359	T/ILC	CD4+ T	CD4+ Tn	Mixed
GSTK1	ses_cd	-0.00661266	ns	0.537143	0.978359	T/ILC	CD4+ T	CD4+ Tn	Mixed
AC090517.4	ses_cd	-0.0125433	ns	0.537159	0.978359	T/ILC	CD4+ T	CD4+ Tn	Mixed
EIF3F	ses_cd	-0.00715356	ns	0.537233	0.978359	T/ILC	CD4+ T	CD4+ Tn	Mixed
PARP9	ses_cd	0.0166694	ns	0.537239	0.978359	T/ILC	CD4+ T	CD4+ Tn	Mixed
TRIM5	ses_cd	0.00886628	ns	0.537387	0.978359	T/ILC	CD4+ T	CD4+ Tn	Mixed
N6AMT1	ses_cd	0.00881628	ns	0.53744	0.978359	T/ILC	CD4+ T	CD4+ Tn	Mixed
AC104184.1	ses_cd	0.0226806	ns	0.537494	0.978359	T/ILC	CD4+ T	CD4+ Tn	Mixed
UBE2D2	ses_cd	-0.00445519	ns	0.53754	0.978359	T/ILC	CD4+ T	CD4+ Tn	Mixed
WTAP	ses_cd	-0.00380898	ns	0.537564	0.978359	T/ILC	CD4+ T	CD4+ Tn	Mixed
MARS	ses_cd	-0.00571421	ns	0.537606	0.978359	T/ILC	CD4+ T	CD4+ Tn	Mixed
CDK11A	ses_cd	-0.010303	ns	0.537769	0.978359	T/ILC	CD4+ T	CD4+ Tn	Mixed
ARPC5	ses_cd	-0.00835062	ns	0.537786	0.978359	T/ILC	CD4+ T	CD4+ Tn	Mixed
AL132780.2	ses_cd	-0.0188313	ns	0.53781	0.978359	T/ILC	CD4+ T	CD4+ Tn	Mixed
PPP1R18	ses_cd	-0.00574011	ns	0.537835	0.978359	T/ILC	CD4+ T	CD4+ Tn	Mixed
SPTLC2	ses_cd	-0.00688223	ns	0.537904	0.978367	T/ILC	CD4+ T	CD4+ Tn	Mixed
WDR4	ses_cd	-0.00874306	ns	0.538289	0.978772	T/ILC	CD4+ T	CD4+ Tn	Mixed
CNTNAP2	ses_cd	-0.0340581	ns	0.538331	0.978772	T/ILC	CD4+ T	CD4+ Tn	Mixed
KBTBD11	ses_cd	0.022094	ns	0.538527	0.978772	T/ILC	CD4+ T	CD4+ Tn	Mixed
PGGT1B	ses_cd	0.00596663	ns	0.538586	0.978772	T/ILC	CD4+ T	CD4+ Tn	Mixed
CHMP2B	ses_cd	0.0064812	ns	0.538727	0.978772	T/ILC	CD4+ T	CD4+ Tn	Mixed
MBLAC2	ses_cd	-0.00729523	ns	0.538729	0.978772	T/ILC	CD4+ T	CD4+ Tn	Mixed
PCDH12	ses_cd	-0.0200028	ns	0.538748	0.978772	T/ILC	CD4+ T	CD4+ Tn	Mixed
NBL1	ses_cd	-0.0278707	ns	0.538837	0.978772	T/ILC	CD4+ T	CD4+ Tn	Mixed
AGAP4	ses_cd	-0.0100769	ns	0.538858	0.978772	T/ILC	CD4+ T	CD4+ Tn	Mixed
AL109741.1	ses_cd	-0.0128813	ns	0.538918	0.978772	T/ILC	CD4+ T	CD4+ Tn	Mixed
KCTD2	ses_cd	0.0090089	ns	0.53898	0.978772	T/ILC	CD4+ T	CD4+ Tn	Mixed
AC097376.2	ses_cd	-0.00678106	ns	0.538988	0.978772	T/ILC	CD4+ T	CD4+ Tn	Mixed
AC019130.1	ses_cd	0.0108514	ns	0.539014	0.978772	T/ILC	CD4+ T	CD4+ Tn	Mixed
DUSP8	ses_cd	0.0247186	ns	0.539035	0.978772	T/ILC	CD4+ T	CD4+ Tn	Mixed
MOCS2	ses_cd	0.0064491	ns	0.539348	0.978791	T/ILC	CD4+ T	CD4+ Tn	Mixed
PREPL	ses_cd	0.00494196	ns	0.539412	0.978791	T/ILC	CD4+ T	CD4+ Tn	Mixed
DYRK1B	ses_cd	0.0127337	ns	0.539423	0.978791	T/ILC	CD4+ T	CD4+ Tn	Mixed
ZNF33A	ses_cd	-0.00444349	ns	0.539436	0.978791	T/ILC	CD4+ T	CD4+ Tn	Mixed
WDR17	ses_cd	-0.0262837	ns	0.539481	0.978791	T/ILC	CD4+ T	CD4+ Tn	Mixed
PDIK1L	ses_cd	-0.00762597	ns	0.539526	0.978791	T/ILC	CD4+ T	CD4+ Tn	Mixed
KANTR	ses_cd	-0.00609193	ns	0.53961	0.978791	T/ILC	CD4+ T	CD4+ Tn	Mixed
LAPTM4B	ses_cd	0.0169475	ns	0.539629	0.978791	T/ILC	CD4+ T	CD4+ Tn	Mixed
MINDY2	ses_cd	-0.00973914	ns	0.539629	0.978791	T/ILC	CD4+ T	CD4+ Tn	Mixed
MT-CO1	ses_cd	-0.00570864	ns	0.53977	0.978833	T/ILC	CD4+ T	CD4+ Tn	Mixed
AP005329.3	ses_cd	-0.0140562	ns	0.539782	0.978833	T/ILC	CD4+ T	CD4+ Tn	Mixed
PDE8A	ses_cd	-0.00805334	ns	0.539951	0.979021	T/ILC	CD4+ T	CD4+ Tn	Mixed
RPL34	ses_cd	-0.00922768	ns	0.540258	0.97918	T/ILC	CD4+ T	CD4+ Tn	Mixed
RRP1B	ses_cd	-0.00417776	ns	0.54028	0.97918	T/ILC	CD4+ T	CD4+ Tn	Mixed
ATG13	ses_cd	-0.00525884	ns	0.540287	0.97918	T/ILC	CD4+ T	CD4+ Tn	Mixed
AC239868.3	ses_cd	0.0161498	ns	0.540349	0.97918	T/ILC	CD4+ T	CD4+ Tn	Mixed
MFSD9	ses_cd	-0.0111252	ns	0.540381	0.97918	T/ILC	CD4+ T	CD4+ Tn	Mixed
CDK2AP2	ses_cd	-0.00822254	ns	0.540474	0.97918	T/ILC	CD4+ T	CD4+ Tn	Mixed
AL355581.1	ses_cd	-0.010268	ns	0.540558	0.97918	T/ILC	CD4+ T	CD4+ Tn	Mixed
TOMM7	ses_cd	-0.0107704	ns	0.540646	0.97918	T/ILC	CD4+ T	CD4+ Tn	Mixed
ZNF117	ses_cd	0.0151422	ns	0.540677	0.97918	T/ILC	CD4+ T	CD4+ Tn	Mixed
MFGE8	ses_cd	0.011202	ns	0.540687	0.97918	T/ILC	CD4+ T	CD4+ Tn	Mixed
PRDM15	ses_cd	-0.0091927	ns	0.540909	0.979363	T/ILC	CD4+ T	CD4+ Tn	Mixed
IPO8	ses_cd	0.00557869	ns	0.540918	0.979363	T/ILC	CD4+ T	CD4+ Tn	Mixed
SLC25A51	ses_cd	0.0123211	ns	0.541093	0.979459	T/ILC	CD4+ T	CD4+ Tn	Mixed
MYO9A	ses_cd	0.00735731	ns	0.541101	0.979459	T/ILC	CD4+ T	CD4+ Tn	Mixed
AC051619.5	ses_cd	-0.0260257	ns	0.541168	0.979463	T/ILC	CD4+ T	CD4+ Tn	Mixed
DRAIC	ses_cd	-0.0277903	ns	0.541479	0.979669	T/ILC	CD4+ T	CD4+ Tn	Mixed
RAB37	ses_cd	-0.0102495	ns	0.541519	0.979669	T/ILC	CD4+ T	CD4+ Tn	Mixed
FLT3LG	ses_cd	-0.0079966	ns	0.541596	0.979669	T/ILC	CD4+ T	CD4+ Tn	Mixed
YWHAH	ses_cd	0.0124296	ns	0.541604	0.979669	T/ILC	CD4+ T	CD4+ Tn	Mixed
ZBTB11-AS1	ses_cd	0.0127601	ns	0.541606	0.979669	T/ILC	CD4+ T	CD4+ Tn	Mixed
ERBB3	ses_cd	0.025325	ns	0.541736	0.979774	T/ILC	CD4+ T	CD4+ Tn	Mixed
ZNF776	ses_cd	0.010993	ns	0.541821	0.979774	T/ILC	CD4+ T	CD4+ Tn	Mixed
CYSTM1	ses_cd	0.00811426	ns	0.541859	0.979774	T/ILC	CD4+ T	CD4+ Tn	Mixed
PEX26	ses_cd	0.00500204	ns	0.542175	0.979975	T/ILC	CD4+ T	CD4+ Tn	Mixed
EBLN2	ses_cd	0.0124594	ns	0.542279	0.979975	T/ILC	CD4+ T	CD4+ Tn	Mixed
AC007993.3	ses_cd	0.015234	ns	0.542294	0.979975	T/ILC	CD4+ T	CD4+ Tn	Mixed
MFSD4B	ses_cd	-0.00756479	ns	0.542346	0.979975	T/ILC	CD4+ T	CD4+ Tn	Mixed
RUFY1	ses_cd	-0.0061797	ns	0.542352	0.979975	T/ILC	CD4+ T	CD4+ Tn	Mixed
FAM228B	ses_cd	-0.00727108	ns	0.542403	0.979975	T/ILC	CD4+ T	CD4+ Tn	Mixed
TNK1	ses_cd	0.0134431	ns	0.542425	0.979975	T/ILC	CD4+ T	CD4+ Tn	Mixed
NOL11	ses_cd	-0.00440027	ns	0.542843	0.980301	T/ILC	CD4+ T	CD4+ Tn	Mixed
FKBP7	ses_cd	-0.0160574	ns	0.542847	0.980301	T/ILC	CD4+ T	CD4+ Tn	Mixed
MTMR8	ses_cd	-0.00851423	ns	0.542893	0.980301	T/ILC	CD4+ T	CD4+ Tn	Mixed
ANXA11	ses_cd	-0.0046706	ns	0.542971	0.980301	T/ILC	CD4+ T	CD4+ Tn	Mixed
ASB13	ses_cd	0.0132567	ns	0.543069	0.980301	T/ILC	CD4+ T	CD4+ Tn	Mixed
SON	ses_cd	-0.00705362	ns	0.543246	0.980301	T/ILC	CD4+ T	CD4+ Tn	Mixed
RPS16	ses_cd	-0.00789185	ns	0.543317	0.980301	T/ILC	CD4+ T	CD4+ Tn	Mixed
AC013652.1	ses_cd	0.0321812	ns	0.543363	0.980301	T/ILC	CD4+ T	CD4+ Tn	Mixed
RAB8A	ses_cd	-0.00770773	ns	0.543369	0.980301	T/ILC	CD4+ T	CD4+ Tn	Mixed
SSFA2	ses_cd	-0.0172921	ns	0.54337	0.980301	T/ILC	CD4+ T	CD4+ Tn	Mixed
VDAC2	ses_cd	0.00673994	ns	0.543377	0.980301	T/ILC	CD4+ T	CD4+ Tn	Mixed
AC005154.5	ses_cd	-0.0182307	ns	0.543439	0.980301	T/ILC	CD4+ T	CD4+ Tn	Mixed
STXBP2	ses_cd	0.0520595	ns	0.54345	0.980301	T/ILC	CD4+ T	CD4+ Tn	Mixed
USP49	ses_cd	0.0124094	ns	0.543667	0.980334	T/ILC	CD4+ T	CD4+ Tn	Mixed
CKMT2-AS1	ses_cd	-0.00716833	ns	0.543667	0.980334	T/ILC	CD4+ T	CD4+ Tn	Mixed
RASAL3	ses_cd	-0.00568541	ns	0.543686	0.980334	T/ILC	CD4+ T	CD4+ Tn	Mixed
LINC01422	ses_cd	0.015973	ns	0.543728	0.980334	T/ILC	CD4+ T	CD4+ Tn	Mixed
PCYT1A	ses_cd	-0.00714475	ns	0.543836	0.980379	T/ILC	CD4+ T	CD4+ Tn	Mixed
PARP11	ses_cd	0.00810205	ns	0.543883	0.980379	T/ILC	CD4+ T	CD4+ Tn	Mixed
LGALS1	ses_cd	-0.0171504	ns	0.543971	0.980422	T/ILC	CD4+ T	CD4+ Tn	Mixed
EHD3	ses_cd	0.0149991	ns	0.544062	0.980468	T/ILC	CD4+ T	CD4+ Tn	Mixed
POLE	ses_cd	-0.00898465	ns	0.544189	0.980475	T/ILC	CD4+ T	CD4+ Tn	Mixed
FIRRE	ses_cd	-0.0135869	ns	0.544225	0.980475	T/ILC	CD4+ T	CD4+ Tn	Mixed
FOXO3	ses_cd	-0.00682547	ns	0.54431	0.980475	T/ILC	CD4+ T	CD4+ Tn	Mixed
SLC17A5	ses_cd	-0.00732058	ns	0.544326	0.980475	T/ILC	CD4+ T	CD4+ Tn	Mixed
TENT4A	ses_cd	0.00694799	ns	0.544401	0.980479	T/ILC	CD4+ T	CD4+ Tn	Mixed
TMEM106B	ses_cd	-0.00580741	ns	0.544651	0.980479	T/ILC	CD4+ T	CD4+ Tn	Mixed
GLYCTK	ses_cd	-0.0134707	ns	0.54479	0.980479	T/ILC	CD4+ T	CD4+ Tn	Mixed
UPF2	ses_cd	0.00407065	ns	0.544844	0.980479	T/ILC	CD4+ T	CD4+ Tn	Mixed
DOCK11	ses_cd	-0.0054103	ns	0.544861	0.980479	T/ILC	CD4+ T	CD4+ Tn	Mixed
MEF2D	ses_cd	0.00794761	ns	0.54487	0.980479	T/ILC	CD4+ T	CD4+ Tn	Mixed
AC007347.1	ses_cd	0.0192464	ns	0.54487	0.980479	T/ILC	CD4+ T	CD4+ Tn	Mixed
STX1B	ses_cd	0.017162	ns	0.544957	0.980479	T/ILC	CD4+ T	CD4+ Tn	Mixed
MCCC2	ses_cd	-0.00623357	ns	0.545063	0.980479	T/ILC	CD4+ T	CD4+ Tn	Mixed
CCT4	ses_cd	-0.00434838	ns	0.545086	0.980479	T/ILC	CD4+ T	CD4+ Tn	Mixed
HIST1H4J	ses_cd	0.0229979	ns	0.545095	0.980479	T/ILC	CD4+ T	CD4+ Tn	Mixed
PPFIBP1	ses_cd	0.0133378	ns	0.545107	0.980479	T/ILC	CD4+ T	CD4+ Tn	Mixed
LRRC57	ses_cd	0.00853754	ns	0.54519	0.98051	T/ILC	CD4+ T	CD4+ Tn	Mixed
SLC35D2	ses_cd	-0.0100355	ns	0.545407	0.980708	T/ILC	CD4+ T	CD4+ Tn	Mixed
ITGA2	ses_cd	0.0218112	ns	0.545441	0.980708	T/ILC	CD4+ T	CD4+ Tn	Mixed
HSP90B1	ses_cd	-0.00591423	ns	0.545519	0.980708	T/ILC	CD4+ T	CD4+ Tn	Mixed
CEP19	ses_cd	-0.00958691	ns	0.54556	0.980708	T/ILC	CD4+ T	CD4+ Tn	Mixed
SFR1	ses_cd	0.00885467	ns	0.545641	0.980737	T/ILC	CD4+ T	CD4+ Tn	Mixed
SV2A	ses_cd	-0.0173042	ns	0.545818	0.980926	T/ILC	CD4+ T	CD4+ Tn	Mixed
RAP2C-AS1	ses_cd	-0.00884495	ns	0.545876	0.980926	T/ILC	CD4+ T	CD4+ Tn	Mixed
LRRC45	ses_cd	0.0140909	ns	0.546097	0.980952	T/ILC	CD4+ T	CD4+ Tn	Mixed
AL645465.1	ses_cd	-0.00901367	ns	0.546104	0.980952	T/ILC	CD4+ T	CD4+ Tn	Mixed
SRSF2	ses_cd	-0.00768415	ns	0.546105	0.980952	T/ILC	CD4+ T	CD4+ Tn	Mixed
OTUD4	ses_cd	0.0058677	ns	0.54632	0.980952	T/ILC	CD4+ T	CD4+ Tn	Mixed
LINC01126	ses_cd	-0.0226278	ns	0.546363	0.980952	T/ILC	CD4+ T	CD4+ Tn	Mixed
ISCA1	ses_cd	0.00627576	ns	0.546405	0.980952	T/ILC	CD4+ T	CD4+ Tn	Mixed
ADNP	ses_cd	-0.00639146	ns	0.546446	0.980952	T/ILC	CD4+ T	CD4+ Tn	Mixed
ZNF594	ses_cd	-0.00747644	ns	0.546538	0.980952	T/ILC	CD4+ T	CD4+ Tn	Mixed
SEC22A	ses_cd	-0.00661597	ns	0.546733	0.980952	T/ILC	CD4+ T	CD4+ Tn	Mixed
EIF3J	ses_cd	-0.00587187	ns	0.546783	0.980952	T/ILC	CD4+ T	CD4+ Tn	Mixed
MSANTD3-TMEFF1	ses_cd	-0.0252479	ns	0.546799	0.980952	T/ILC	CD4+ T	CD4+ Tn	Mixed
DHRSX	ses_cd	-0.00762501	ns	0.546895	0.980952	T/ILC	CD4+ T	CD4+ Tn	Mixed
TSPO	ses_cd	-0.014435	ns	0.546905	0.980952	T/ILC	CD4+ T	CD4+ Tn	Mixed
AP000866.1	ses_cd	0.0136092	ns	0.546999	0.980952	T/ILC	CD4+ T	CD4+ Tn	Mixed
ZNF324B	ses_cd	0.0117543	ns	0.547012	0.980952	T/ILC	CD4+ T	CD4+ Tn	Mixed
TRAM2-AS1	ses_cd	0.0152022	ns	0.54716	0.980952	T/ILC	CD4+ T	CD4+ Tn	Mixed
TMEM18	ses_cd	-0.00806711	ns	0.547161	0.980952	T/ILC	CD4+ T	CD4+ Tn	Mixed
SERPINE3	ses_cd	0.0145159	ns	0.547179	0.980952	T/ILC	CD4+ T	CD4+ Tn	Mixed
BRWD3	ses_cd	0.00717154	ns	0.547209	0.980952	T/ILC	CD4+ T	CD4+ Tn	Mixed
ZNF616	ses_cd	-0.00943826	ns	0.547245	0.980952	T/ILC	CD4+ T	CD4+ Tn	Mixed
LCTL	ses_cd	-0.0260082	ns	0.547255	0.980952	T/ILC	CD4+ T	CD4+ Tn	Mixed
TCF25	ses_cd	-0.00461161	ns	0.547487	0.980955	T/ILC	CD4+ T	CD4+ Tn	Mixed
TRAV29DV5	ses_cd	0.0209713	ns	0.547536	0.980955	T/ILC	CD4+ T	CD4+ Tn	Mixed
LRRD1	ses_cd	-0.0197686	ns	0.547615	0.980955	T/ILC	CD4+ T	CD4+ Tn	Mixed
POLR2G	ses_cd	-0.00671303	ns	0.547637	0.980955	T/ILC	CD4+ T	CD4+ Tn	Mixed
MLEC	ses_cd	-0.0100298	ns	0.547705	0.980955	T/ILC	CD4+ T	CD4+ Tn	Mixed
GRK4	ses_cd	0.0143443	ns	0.547747	0.980955	T/ILC	CD4+ T	CD4+ Tn	Mixed
RANBP2	ses_cd	-0.00410501	ns	0.547802	0.980955	T/ILC	CD4+ T	CD4+ Tn	Mixed
DACT1	ses_cd	-0.0227116	ns	0.547867	0.980955	T/ILC	CD4+ T	CD4+ Tn	Mixed
GALM	ses_cd	-0.00686849	ns	0.547877	0.980955	T/ILC	CD4+ T	CD4+ Tn	Mixed
DNM2	ses_cd	-0.00735452	ns	0.547907	0.980955	T/ILC	CD4+ T	CD4+ Tn	Mixed
AC005580.1	ses_cd	0.0774132	ns	0.547994	0.980971	T/ILC	CD4+ T	CD4+ Tn	Mixed
MCF2L-AS1	ses_cd	-0.0131757	ns	0.548046	0.980971	T/ILC	CD4+ T	CD4+ Tn	Mixed
RPL31	ses_cd	-0.0137913	ns	0.548116	0.980979	T/ILC	CD4+ T	CD4+ Tn	Mixed
PCDH11X	ses_cd	0.02612	ns	0.548228	0.981064	T/ILC	CD4+ T	CD4+ Tn	Mixed
LINC01337	ses_cd	-0.0235931	ns	0.548483	0.981073	T/ILC	CD4+ T	CD4+ Tn	Mixed
TMEM187	ses_cd	0.0094103	ns	0.548556	0.981073	T/ILC	CD4+ T	CD4+ Tn	Mixed
NEK5	ses_cd	-0.0114515	ns	0.548667	0.981073	T/ILC	CD4+ T	CD4+ Tn	Mixed
P2RX4	ses_cd	0.00678656	ns	0.548713	0.981073	T/ILC	CD4+ T	CD4+ Tn	Mixed
WAPL	ses_cd	-0.00351871	ns	0.548724	0.981073	T/ILC	CD4+ T	CD4+ Tn	Mixed
RHOA	ses_cd	-0.00618647	ns	0.548745	0.981073	T/ILC	CD4+ T	CD4+ Tn	Mixed
HOXB2	ses_cd	-0.0127473	ns	0.548902	0.981073	T/ILC	CD4+ T	CD4+ Tn	Mixed
GPR183	ses_cd	-0.00979932	ns	0.548956	0.981073	T/ILC	CD4+ T	CD4+ Tn	Mixed
PROSER1	ses_cd	0.00815655	ns	0.549191	0.981073	T/ILC	CD4+ T	CD4+ Tn	Mixed
AC007881.3	ses_cd	0.021905	ns	0.549211	0.981073	T/ILC	CD4+ T	CD4+ Tn	Mixed
PMF1	ses_cd	-0.00847358	ns	0.549296	0.981073	T/ILC	CD4+ T	CD4+ Tn	Mixed
MXD4	ses_cd	0.00759292	ns	0.549302	0.981073	T/ILC	CD4+ T	CD4+ Tn	Mixed
ORMDL3	ses_cd	0.00929728	ns	0.549333	0.981073	T/ILC	CD4+ T	CD4+ Tn	Mixed
AC231533.1	ses_cd	0.0110015	ns	0.549354	0.981073	T/ILC	CD4+ T	CD4+ Tn	Mixed
PSMA2	ses_cd	-0.0111962	ns	0.54942	0.981073	T/ILC	CD4+ T	CD4+ Tn	Mixed
AC004596.1	ses_cd	-0.00858741	ns	0.549795	0.981073	T/ILC	CD4+ T	CD4+ Tn	Mixed
DOCK3	ses_cd	0.0155645	ns	0.550012	0.981073	T/ILC	CD4+ T	CD4+ Tn	Mixed
UBE2O	ses_cd	-0.00699174	ns	0.550034	0.981073	T/ILC	CD4+ T	CD4+ Tn	Mixed
AL022097.1	ses_cd	0.0106372	ns	0.55006	0.981073	T/ILC	CD4+ T	CD4+ Tn	Mixed
ZNF583	ses_cd	-0.00798028	ns	0.550062	0.981073	T/ILC	CD4+ T	CD4+ Tn	Mixed
EHMT2-AS1	ses_cd	0.0166157	ns	0.550112	0.981073	T/ILC	CD4+ T	CD4+ Tn	Mixed
FBXO25	ses_cd	0.00677306	ns	0.550172	0.981073	T/ILC	CD4+ T	CD4+ Tn	Mixed
FAM184A	ses_cd	0.00927006	ns	0.550186	0.981073	T/ILC	CD4+ T	CD4+ Tn	Mixed
KLF5	ses_cd	0.0403339	ns	0.550208	0.981073	T/ILC	CD4+ T	CD4+ Tn	Mixed
PEX6	ses_cd	-0.00813661	ns	0.550295	0.981073	T/ILC	CD4+ T	CD4+ Tn	Mixed
EDDM13	ses_cd	0.0124698	ns	0.550298	0.981073	T/ILC	CD4+ T	CD4+ Tn	Mixed
EXOSC8	ses_cd	0.00568805	ns	0.550334	0.981073	T/ILC	CD4+ T	CD4+ Tn	Mixed
RAB5C	ses_cd	-0.0100311	ns	0.550373	0.981073	T/ILC	CD4+ T	CD4+ Tn	Mixed
CLIC2	ses_cd	-0.0401064	ns	0.55053	0.981073	T/ILC	CD4+ T	CD4+ Tn	Mixed
CAMKK2	ses_cd	-0.0156003	ns	0.55082	0.981073	T/ILC	CD4+ T	CD4+ Tn	Mixed
DELE1	ses_cd	-0.00649607	ns	0.550918	0.981073	T/ILC	CD4+ T	CD4+ Tn	Mixed
ZHX3	ses_cd	0.00823622	ns	0.550989	0.981073	T/ILC	CD4+ T	CD4+ Tn	Mixed
AC092683.1	ses_cd	0.0118148	ns	0.550998	0.981073	T/ILC	CD4+ T	CD4+ Tn	Mixed
GTDC1	ses_cd	-0.00877842	ns	0.551024	0.981073	T/ILC	CD4+ T	CD4+ Tn	Mixed
P2RX5	ses_cd	-0.0195891	ns	0.551175	0.981073	T/ILC	CD4+ T	CD4+ Tn	Mixed
TAPBP	ses_cd	-0.0058063	ns	0.551179	0.981073	T/ILC	CD4+ T	CD4+ Tn	Mixed
KANSL2	ses_cd	-0.0054963	ns	0.551249	0.981073	T/ILC	CD4+ T	CD4+ Tn	Mixed
WDFY2	ses_cd	0.00650245	ns	0.551307	0.981073	T/ILC	CD4+ T	CD4+ Tn	Mixed
ZBTB26	ses_cd	0.00917392	ns	0.551368	0.981073	T/ILC	CD4+ T	CD4+ Tn	Mixed
RNF144B	ses_cd	0.0439651	ns	0.55139	0.981073	T/ILC	CD4+ T	CD4+ Tn	Mixed
TBC1D24	ses_cd	0.0133414	ns	0.551391	0.981073	T/ILC	CD4+ T	CD4+ Tn	Mixed
AC008758.4	ses_cd	-0.0165868	ns	0.551452	0.981073	T/ILC	CD4+ T	CD4+ Tn	Mixed
MSH2	ses_cd	-0.00489571	ns	0.55161	0.981073	T/ILC	CD4+ T	CD4+ Tn	Mixed
APLF	ses_cd	-0.00827103	ns	0.551736	0.981073	T/ILC	CD4+ T	CD4+ Tn	Mixed
AC037459.3	ses_cd	0.0175634	ns	0.55178	0.981073	T/ILC	CD4+ T	CD4+ Tn	Mixed
AC004253.1	ses_cd	0.0104235	ns	0.551827	0.981073	T/ILC	CD4+ T	CD4+ Tn	Mixed
MT2A	ses_cd	0.0182541	ns	0.551875	0.981073	T/ILC	CD4+ T	CD4+ Tn	Mixed
SINHCAF	ses_cd	0.00381511	ns	0.551878	0.981073	T/ILC	CD4+ T	CD4+ Tn	Mixed
LINC01281	ses_cd	0.0209774	ns	0.551914	0.981073	T/ILC	CD4+ T	CD4+ Tn	Mixed
AL360227.1	ses_cd	0.0172427	ns	0.55193	0.981073	T/ILC	CD4+ T	CD4+ Tn	Mixed
DHX15	ses_cd	-0.00399722	ns	0.552083	0.981073	T/ILC	CD4+ T	CD4+ Tn	Mixed
FAM153C	ses_cd	-0.0256498	ns	0.552152	0.981073	T/ILC	CD4+ T	CD4+ Tn	Mixed
ABCF2	ses_cd	-0.0211528	ns	0.552391	0.981073	T/ILC	CD4+ T	CD4+ Tn	Mixed
FBXL16	ses_cd	0.0103953	ns	0.552421	0.981073	T/ILC	CD4+ T	CD4+ Tn	Mixed
AC055855.1	ses_cd	0.0124915	ns	0.552442	0.981073	T/ILC	CD4+ T	CD4+ Tn	Mixed
UBASH3A	ses_cd	-0.006123	ns	0.552442	0.981073	T/ILC	CD4+ T	CD4+ Tn	Mixed
KCTD21-AS1	ses_cd	-0.0183632	ns	0.55253	0.981073	T/ILC	CD4+ T	CD4+ Tn	Mixed
ATG7	ses_cd	-0.007946	ns	0.552588	0.981073	T/ILC	CD4+ T	CD4+ Tn	Mixed
ERLIN1	ses_cd	-0.00741891	ns	0.552616	0.981073	T/ILC	CD4+ T	CD4+ Tn	Mixed
SYTL1	ses_cd	-0.00554883	ns	0.552682	0.981073	T/ILC	CD4+ T	CD4+ Tn	Mixed
CDK2	ses_cd	0.0119988	ns	0.552721	0.981073	T/ILC	CD4+ T	CD4+ Tn	Mixed
BBC3	ses_cd	-0.0138115	ns	0.552722	0.981073	T/ILC	CD4+ T	CD4+ Tn	Mixed
FN3KRP	ses_cd	-0.00660505	ns	0.552725	0.981073	T/ILC	CD4+ T	CD4+ Tn	Mixed
TDRKH-AS1	ses_cd	-0.0142951	ns	0.552767	0.981073	T/ILC	CD4+ T	CD4+ Tn	Mixed
MPRIP	ses_cd	-0.0046098	ns	0.552812	0.981073	T/ILC	CD4+ T	CD4+ Tn	Mixed
AL590822.1	ses_cd	0.0227467	ns	0.552847	0.981073	T/ILC	CD4+ T	CD4+ Tn	Mixed
AC006270.1	ses_cd	0.0188895	ns	0.552855	0.981073	T/ILC	CD4+ T	CD4+ Tn	Mixed
METTL15	ses_cd	0.00542927	ns	0.552861	0.981073	T/ILC	CD4+ T	CD4+ Tn	Mixed
GTF2IRD1	ses_cd	0.0221224	ns	0.552874	0.981073	T/ILC	CD4+ T	CD4+ Tn	Mixed
AC104825.1	ses_cd	0.0199527	ns	0.552981	0.981073	T/ILC	CD4+ T	CD4+ Tn	Mixed
AKR1C3	ses_cd	-0.0232511	ns	0.553129	0.981073	T/ILC	CD4+ T	CD4+ Tn	Mixed
DNAJC9-AS1	ses_cd	0.0167583	ns	0.553181	0.981073	T/ILC	CD4+ T	CD4+ Tn	Mixed
SVIL	ses_cd	-0.00936663	ns	0.553183	0.981073	T/ILC	CD4+ T	CD4+ Tn	Mixed
GASAL1	ses_cd	-0.0232439	ns	0.553305	0.981073	T/ILC	CD4+ T	CD4+ Tn	Mixed
RREB1	ses_cd	-0.00655548	ns	0.553334	0.981073	T/ILC	CD4+ T	CD4+ Tn	Mixed
ZNF84	ses_cd	-0.00569079	ns	0.553374	0.981073	T/ILC	CD4+ T	CD4+ Tn	Mixed
RNMT	ses_cd	-0.00440529	ns	0.553404	0.981073	T/ILC	CD4+ T	CD4+ Tn	Mixed
AP000311.1	ses_cd	-0.027918	ns	0.553415	0.981073	T/ILC	CD4+ T	CD4+ Tn	Mixed
POLN	ses_cd	0.0102666	ns	0.553416	0.981073	T/ILC	CD4+ T	CD4+ Tn	Mixed
SCD	ses_cd	0.0290511	ns	0.553434	0.981073	T/ILC	CD4+ T	CD4+ Tn	Mixed
UTP14C	ses_cd	-0.00878806	ns	0.553586	0.981141	T/ILC	CD4+ T	CD4+ Tn	Mixed
YOD1	ses_cd	0.013818	ns	0.55368	0.981141	T/ILC	CD4+ T	CD4+ Tn	Mixed
TXLNG	ses_cd	-0.00436112	ns	0.553732	0.981141	T/ILC	CD4+ T	CD4+ Tn	Mixed
PPP1R42	ses_cd	0.0194032	ns	0.553753	0.981141	T/ILC	CD4+ T	CD4+ Tn	Mixed
PRR29	ses_cd	-0.0185158	ns	0.553798	0.981141	T/ILC	CD4+ T	CD4+ Tn	Mixed
MT1E	ses_cd	0.0288426	ns	0.553976	0.981296	T/ILC	CD4+ T	CD4+ Tn	Mixed
IL6ST	ses_cd	-0.00674027	ns	0.554037	0.981296	T/ILC	CD4+ T	CD4+ Tn	Mixed
AC008264.2	ses_cd	0.0154886	ns	0.55408	0.981296	T/ILC	CD4+ T	CD4+ Tn	Mixed
GCDH	ses_cd	-0.00650033	ns	0.554172	0.981343	T/ILC	CD4+ T	CD4+ Tn	Mixed
NRAS	ses_cd	0.00842293	ns	0.554445	0.981534	T/ILC	CD4+ T	CD4+ Tn	Mixed
IFNLR1	ses_cd	0.0219267	ns	0.554451	0.981534	T/ILC	CD4+ T	CD4+ Tn	Mixed
GPRIN3	ses_cd	0.0107289	ns	0.554475	0.981534	T/ILC	CD4+ T	CD4+ Tn	Mixed
ARL3	ses_cd	-0.00654595	ns	0.554542	0.981538	T/ILC	CD4+ T	CD4+ Tn	Mixed
NFYA	ses_cd	-0.00810457	ns	0.554724	0.981587	T/ILC	CD4+ T	CD4+ Tn	Mixed
SLC35E2B	ses_cd	-0.00723353	ns	0.554749	0.981587	T/ILC	CD4+ T	CD4+ Tn	Mixed
ARAP2	ses_cd	0.00625286	ns	0.554846	0.981587	T/ILC	CD4+ T	CD4+ Tn	Mixed
ANXA2	ses_cd	0.0211596	ns	0.554884	0.981587	T/ILC	CD4+ T	CD4+ Tn	Mixed
VDAC1	ses_cd	0.00693477	ns	0.554901	0.981587	T/ILC	CD4+ T	CD4+ Tn	Mixed
KLHL2	ses_cd	-0.00755446	ns	0.555019	0.981587	T/ILC	CD4+ T	CD4+ Tn	Mixed
MYLIP	ses_cd	-0.00732019	ns	0.555032	0.981587	T/ILC	CD4+ T	CD4+ Tn	Mixed
FAM129A	ses_cd	0.0218444	ns	0.55509	0.981587	T/ILC	CD4+ T	CD4+ Tn	Mixed
CDHR2	ses_cd	-0.0212385	ns	0.555222	0.981682	T/ILC	CD4+ T	CD4+ Tn	Mixed
AC138811.1	ses_cd	0.0152805	ns	0.555274	0.981682	T/ILC	CD4+ T	CD4+ Tn	Mixed
MRPL15	ses_cd	-0.00760031	ns	0.55551	0.981724	T/ILC	CD4+ T	CD4+ Tn	Mixed
TKT	ses_cd	0.0080341	ns	0.555626	0.981724	T/ILC	CD4+ T	CD4+ Tn	Mixed
DIS3	ses_cd	0.00444492	ns	0.555705	0.981724	T/ILC	CD4+ T	CD4+ Tn	Mixed
U73166.1	ses_cd	-0.021627	ns	0.555716	0.981724	T/ILC	CD4+ T	CD4+ Tn	Mixed
SRPK1	ses_cd	-0.00479087	ns	0.555754	0.981724	T/ILC	CD4+ T	CD4+ Tn	Mixed
PA2G4	ses_cd	-0.00584034	ns	0.555866	0.981724	T/ILC	CD4+ T	CD4+ Tn	Mixed
AC245452.1	ses_cd	-0.0122156	ns	0.555957	0.981724	T/ILC	CD4+ T	CD4+ Tn	Mixed
PPP1R11	ses_cd	-0.00550332	ns	0.556046	0.981724	T/ILC	CD4+ T	CD4+ Tn	Mixed
ACTR10	ses_cd	-0.00470766	ns	0.556198	0.981724	T/ILC	CD4+ T	CD4+ Tn	Mixed
BANP	ses_cd	-0.00594042	ns	0.556294	0.981724	T/ILC	CD4+ T	CD4+ Tn	Mixed
SMN1	ses_cd	-0.00930665	ns	0.556346	0.981724	T/ILC	CD4+ T	CD4+ Tn	Mixed
COX19	ses_cd	-0.00458996	ns	0.55665	0.981724	T/ILC	CD4+ T	CD4+ Tn	Mixed
LRRCC1	ses_cd	0.0114542	ns	0.556695	0.981724	T/ILC	CD4+ T	CD4+ Tn	Mixed
RABL2B	ses_cd	0.00760256	ns	0.556738	0.981724	T/ILC	CD4+ T	CD4+ Tn	Mixed
NEDD8	ses_cd	-0.00766229	ns	0.556878	0.981724	T/ILC	CD4+ T	CD4+ Tn	Mixed
AC104041.1	ses_cd	-0.0488812	ns	0.557083	0.981724	T/ILC	CD4+ T	CD4+ Tn	Mixed
TTLL1	ses_cd	-0.00884008	ns	0.55711	0.981724	T/ILC	CD4+ T	CD4+ Tn	Mixed
THAP11	ses_cd	-0.00647492	ns	0.55714	0.981724	T/ILC	CD4+ T	CD4+ Tn	Mixed
AL022157.1	ses_cd	0.0210013	ns	0.557143	0.981724	T/ILC	CD4+ T	CD4+ Tn	Mixed
TBL2	ses_cd	0.0100473	ns	0.557144	0.981724	T/ILC	CD4+ T	CD4+ Tn	Mixed
PELI1	ses_cd	0.00958082	ns	0.557151	0.981724	T/ILC	CD4+ T	CD4+ Tn	Mixed
PPP2R2D	ses_cd	0.00392578	ns	0.557157	0.981724	T/ILC	CD4+ T	CD4+ Tn	Mixed
SLAMF1	ses_cd	-0.00731622	ns	0.557157	0.981724	T/ILC	CD4+ T	CD4+ Tn	Mixed
CCDC93	ses_cd	0.00428156	ns	0.557181	0.981724	T/ILC	CD4+ T	CD4+ Tn	Mixed
PRRG3	ses_cd	-0.0235766	ns	0.557208	0.981724	T/ILC	CD4+ T	CD4+ Tn	Mixed
VIL1	ses_cd	-0.0199212	ns	0.557211	0.981724	T/ILC	CD4+ T	CD4+ Tn	Mixed
GMPR2	ses_cd	-0.00741778	ns	0.557222	0.981724	T/ILC	CD4+ T	CD4+ Tn	Mixed
CLPX	ses_cd	-0.00561748	ns	0.557227	0.981724	T/ILC	CD4+ T	CD4+ Tn	Mixed
AC008267.5	ses_cd	-0.00997	ns	0.557267	0.981724	T/ILC	CD4+ T	CD4+ Tn	Mixed
PPP2R3C	ses_cd	-0.00459813	ns	0.557305	0.981724	T/ILC	CD4+ T	CD4+ Tn	Mixed
GIT2	ses_cd	-0.00516814	ns	0.557335	0.981724	T/ILC	CD4+ T	CD4+ Tn	Mixed
KIF9-AS1	ses_cd	-0.00951659	ns	0.55742	0.981724	T/ILC	CD4+ T	CD4+ Tn	Mixed
KLHL28	ses_cd	-0.00436589	ns	0.557445	0.981724	T/ILC	CD4+ T	CD4+ Tn	Mixed
CDK9	ses_cd	-0.00817133	ns	0.557513	0.981729	T/ILC	CD4+ T	CD4+ Tn	Mixed
NLGN3	ses_cd	-0.0130564	ns	0.557788	0.981755	T/ILC	CD4+ T	CD4+ Tn	Mixed
CPEB3	ses_cd	0.00894743	ns	0.557801	0.981755	T/ILC	CD4+ T	CD4+ Tn	Mixed
BTRC	ses_cd	0.00676879	ns	0.55782	0.981755	T/ILC	CD4+ T	CD4+ Tn	Mixed
G3BP2	ses_cd	-0.00388666	ns	0.557877	0.981755	T/ILC	CD4+ T	CD4+ Tn	Mixed
MRPL42	ses_cd	0.00441957	ns	0.558034	0.981755	T/ILC	CD4+ T	CD4+ Tn	Mixed
TEX9	ses_cd	-0.0134951	ns	0.558111	0.981755	T/ILC	CD4+ T	CD4+ Tn	Mixed
DCHS1	ses_cd	-0.0179186	ns	0.55816	0.981755	T/ILC	CD4+ T	CD4+ Tn	Mixed
S1PR2	ses_cd	-0.014532	ns	0.558212	0.981755	T/ILC	CD4+ T	CD4+ Tn	Mixed
SFSWAP	ses_cd	-0.00392173	ns	0.558212	0.981755	T/ILC	CD4+ T	CD4+ Tn	Mixed
LINC01765	ses_cd	0.018776	ns	0.558256	0.981755	T/ILC	CD4+ T	CD4+ Tn	Mixed
CHTF18	ses_cd	-0.0158086	ns	0.55827	0.981755	T/ILC	CD4+ T	CD4+ Tn	Mixed
RPS15A	ses_cd	-0.00773254	ns	0.558308	0.981755	T/ILC	CD4+ T	CD4+ Tn	Mixed
TMEM99	ses_cd	0.00913684	ns	0.558684	0.982139	T/ILC	CD4+ T	CD4+ Tn	Mixed
RCBTB2	ses_cd	-0.00805754	ns	0.558718	0.982139	T/ILC	CD4+ T	CD4+ Tn	Mixed
KRIT1	ses_cd	-0.00465124	ns	0.558832	0.982139	T/ILC	CD4+ T	CD4+ Tn	Mixed
C1orf54	ses_cd	-0.0099569	ns	0.558874	0.982139	T/ILC	CD4+ T	CD4+ Tn	Mixed
ZNF747	ses_cd	-0.0103582	ns	0.559048	0.982139	T/ILC	CD4+ T	CD4+ Tn	Mixed
TELO2	ses_cd	-0.0108878	ns	0.559086	0.982139	T/ILC	CD4+ T	CD4+ Tn	Mixed
PEX13	ses_cd	0.0061932	ns	0.559167	0.982139	T/ILC	CD4+ T	CD4+ Tn	Mixed
AC003681.1	ses_cd	0.0106465	ns	0.559208	0.982139	T/ILC	CD4+ T	CD4+ Tn	Mixed
ANAPC10	ses_cd	-0.00484272	ns	0.559252	0.982139	T/ILC	CD4+ T	CD4+ Tn	Mixed
FANCC	ses_cd	-0.0116239	ns	0.559281	0.982139	T/ILC	CD4+ T	CD4+ Tn	Mixed
FBLIM1	ses_cd	0.0216533	ns	0.559296	0.982139	T/ILC	CD4+ T	CD4+ Tn	Mixed
TNKS2	ses_cd	0.00421086	ns	0.559307	0.982139	T/ILC	CD4+ T	CD4+ Tn	Mixed
PLEKHG5	ses_cd	-0.0202699	ns	0.55976	0.982449	T/ILC	CD4+ T	CD4+ Tn	Mixed
SCAP	ses_cd	-0.00542986	ns	0.559914	0.982449	T/ILC	CD4+ T	CD4+ Tn	Mixed
MCOLN3	ses_cd	-0.0249751	ns	0.559934	0.982449	T/ILC	CD4+ T	CD4+ Tn	Mixed
ABCC5-AS1	ses_cd	-0.0250849	ns	0.559968	0.982449	T/ILC	CD4+ T	CD4+ Tn	Mixed
DHX29	ses_cd	-0.00539618	ns	0.559986	0.982449	T/ILC	CD4+ T	CD4+ Tn	Mixed
ZFHX3	ses_cd	-0.054281	ns	0.559986	0.982449	T/ILC	CD4+ T	CD4+ Tn	Mixed
RPL17	ses_cd	-0.0139065	ns	0.560012	0.982449	T/ILC	CD4+ T	CD4+ Tn	Mixed
IER3IP1	ses_cd	-0.00691732	ns	0.56006	0.982449	T/ILC	CD4+ T	CD4+ Tn	Mixed
AL449266.1	ses_cd	-0.00997099	ns	0.560069	0.982449	T/ILC	CD4+ T	CD4+ Tn	Mixed
KLHL42	ses_cd	-0.00861835	ns	0.560149	0.982474	T/ILC	CD4+ T	CD4+ Tn	Mixed
AC117944.1	ses_cd	-0.0263818	ns	0.560227	0.982497	T/ILC	CD4+ T	CD4+ Tn	Mixed
TNFSF8	ses_cd	-0.0152426	ns	0.560306	0.982522	T/ILC	CD4+ T	CD4+ Tn	Mixed
RALGPS1	ses_cd	-0.0134022	ns	0.560676	0.982919	T/ILC	CD4+ T	CD4+ Tn	Mixed
ELK4	ses_cd	0.00526737	ns	0.560721	0.982919	T/ILC	CD4+ T	CD4+ Tn	Mixed
BX255925.3	ses_cd	0.018365	ns	0.560742	0.982919	T/ILC	CD4+ T	CD4+ Tn	Mixed
ATF6	ses_cd	0.00623976	ns	0.560918	0.982919	T/ILC	CD4+ T	CD4+ Tn	Mixed
AP003717.1	ses_cd	-0.0139325	ns	0.560975	0.982919	T/ILC	CD4+ T	CD4+ Tn	Mixed
SENP8	ses_cd	-0.0124205	ns	0.560986	0.982919	T/ILC	CD4+ T	CD4+ Tn	Mixed
MAP2	ses_cd	0.0294134	ns	0.561244	0.982919	T/ILC	CD4+ T	CD4+ Tn	Mixed
DNAJC17	ses_cd	-0.00565964	ns	0.561319	0.982919	T/ILC	CD4+ T	CD4+ Tn	Mixed
STAM-AS1	ses_cd	0.0185529	ns	0.561339	0.982919	T/ILC	CD4+ T	CD4+ Tn	Mixed
CCT6A	ses_cd	-0.00593338	ns	0.561353	0.982919	T/ILC	CD4+ T	CD4+ Tn	Mixed
FADS3	ses_cd	0.0353821	ns	0.561395	0.982919	T/ILC	CD4+ T	CD4+ Tn	Mixed
AL121672.2	ses_cd	0.0175717	ns	0.561502	0.982919	T/ILC	CD4+ T	CD4+ Tn	Mixed
AC011452.1	ses_cd	-0.0189848	ns	0.561592	0.982919	T/ILC	CD4+ T	CD4+ Tn	Mixed
AC084033.3	ses_cd	0.00957637	ns	0.561644	0.982919	T/ILC	CD4+ T	CD4+ Tn	Mixed
MAGOHB	ses_cd	0.00699851	ns	0.561761	0.982919	T/ILC	CD4+ T	CD4+ Tn	Mixed
ANKDD1A	ses_cd	0.0169446	ns	0.561879	0.982919	T/ILC	CD4+ T	CD4+ Tn	Mixed
USP25	ses_cd	0.0053112	ns	0.561906	0.982919	T/ILC	CD4+ T	CD4+ Tn	Mixed
HARBI1	ses_cd	0.0153392	ns	0.561994	0.982919	T/ILC	CD4+ T	CD4+ Tn	Mixed
KCNC4	ses_cd	0.0125575	ns	0.561995	0.982919	T/ILC	CD4+ T	CD4+ Tn	Mixed
LINC00526	ses_cd	-0.0134881	ns	0.562066	0.982919	T/ILC	CD4+ T	CD4+ Tn	Mixed
SLC30A8	ses_cd	0.0431537	ns	0.562119	0.982919	T/ILC	CD4+ T	CD4+ Tn	Mixed
BLZF1	ses_cd	-0.00587848	ns	0.56212	0.982919	T/ILC	CD4+ T	CD4+ Tn	Mixed
PDZD4	ses_cd	0.0253236	ns	0.562166	0.982919	T/ILC	CD4+ T	CD4+ Tn	Mixed
PTPA	ses_cd	0.00724778	ns	0.562336	0.982919	T/ILC	CD4+ T	CD4+ Tn	Mixed
ZNF222	ses_cd	0.012875	ns	0.562468	0.982919	T/ILC	CD4+ T	CD4+ Tn	Mixed
LINC01311	ses_cd	-0.0154226	ns	0.562577	0.982919	T/ILC	CD4+ T	CD4+ Tn	Mixed
AL603832.1	ses_cd	0.0186109	ns	0.56282	0.982919	T/ILC	CD4+ T	CD4+ Tn	Mixed
CCDC126	ses_cd	-0.00581013	ns	0.563009	0.982919	T/ILC	CD4+ T	CD4+ Tn	Mixed
NACC1	ses_cd	-0.009221	ns	0.563158	0.982919	T/ILC	CD4+ T	CD4+ Tn	Mixed
OSBPL8	ses_cd	-0.00436643	ns	0.563176	0.982919	T/ILC	CD4+ T	CD4+ Tn	Mixed
LINC01006	ses_cd	-0.0216788	ns	0.563224	0.982919	T/ILC	CD4+ T	CD4+ Tn	Mixed
AZIN2	ses_cd	-0.0113905	ns	0.563257	0.982919	T/ILC	CD4+ T	CD4+ Tn	Mixed
USP32	ses_cd	-0.00680052	ns	0.563275	0.982919	T/ILC	CD4+ T	CD4+ Tn	Mixed
DUSP14	ses_cd	0.0102185	ns	0.563321	0.982919	T/ILC	CD4+ T	CD4+ Tn	Mixed
CCDC61	ses_cd	0.0074506	ns	0.563335	0.982919	T/ILC	CD4+ T	CD4+ Tn	Mixed
HIST1H2AG	ses_cd	0.030592	ns	0.563395	0.982919	T/ILC	CD4+ T	CD4+ Tn	Mixed
ZNF831	ses_cd	-0.0075162	ns	0.563404	0.982919	T/ILC	CD4+ T	CD4+ Tn	Mixed
EXOSC6	ses_cd	0.0056517	ns	0.563469	0.982919	T/ILC	CD4+ T	CD4+ Tn	Mixed
RBM26	ses_cd	0.00487837	ns	0.56348	0.982919	T/ILC	CD4+ T	CD4+ Tn	Mixed
ENO2	ses_cd	0.00864799	ns	0.563595	0.982919	T/ILC	CD4+ T	CD4+ Tn	Mixed
STX1A	ses_cd	0.0157777	ns	0.563669	0.982919	T/ILC	CD4+ T	CD4+ Tn	Mixed
SAT1	ses_cd	-0.0346388	ns	0.563673	0.982919	T/ILC	CD4+ T	CD4+ Tn	Mixed
CDV3	ses_cd	0.00717614	ns	0.563742	0.982919	T/ILC	CD4+ T	CD4+ Tn	Mixed
CPOX	ses_cd	0.0083057	ns	0.563776	0.982919	T/ILC	CD4+ T	CD4+ Tn	Mixed
CKAP4	ses_cd	-0.0210882	ns	0.563946	0.982919	T/ILC	CD4+ T	CD4+ Tn	Mixed
GSTO2	ses_cd	0.0152235	ns	0.563967	0.982919	T/ILC	CD4+ T	CD4+ Tn	Mixed
SETD3	ses_cd	-0.00501669	ns	0.563968	0.982919	T/ILC	CD4+ T	CD4+ Tn	Mixed
C1orf35	ses_cd	-0.00653141	ns	0.563993	0.982919	T/ILC	CD4+ T	CD4+ Tn	Mixed
HS2ST1	ses_cd	0.00568844	ns	0.564039	0.982919	T/ILC	CD4+ T	CD4+ Tn	Mixed
ZNF141	ses_cd	-0.00489271	ns	0.56408	0.982919	T/ILC	CD4+ T	CD4+ Tn	Mixed
APOBEC3G	ses_cd	-0.0092836	ns	0.564235	0.982919	T/ILC	CD4+ T	CD4+ Tn	Mixed
RNF34	ses_cd	0.00375203	ns	0.564274	0.982919	T/ILC	CD4+ T	CD4+ Tn	Mixed
CASP1	ses_cd	-0.0147026	ns	0.5643	0.982919	T/ILC	CD4+ T	CD4+ Tn	Mixed
RPL34-AS1	ses_cd	-0.00818107	ns	0.564324	0.982919	T/ILC	CD4+ T	CD4+ Tn	Mixed
RNF24	ses_cd	-0.00830765	ns	0.564378	0.982919	T/ILC	CD4+ T	CD4+ Tn	Mixed
GTF2H5	ses_cd	0.00667022	ns	0.564453	0.982919	T/ILC	CD4+ T	CD4+ Tn	Mixed
NTN5	ses_cd	0.01965	ns	0.564656	0.982919	T/ILC	CD4+ T	CD4+ Tn	Mixed
DSN1	ses_cd	-0.00924416	ns	0.564664	0.982919	T/ILC	CD4+ T	CD4+ Tn	Mixed
LINC00342	ses_cd	-0.00860255	ns	0.564667	0.982919	T/ILC	CD4+ T	CD4+ Tn	Mixed
LINC00534	ses_cd	0.0233537	ns	0.564687	0.982919	T/ILC	CD4+ T	CD4+ Tn	Mixed
FHL3	ses_cd	0.0188232	ns	0.564755	0.982919	T/ILC	CD4+ T	CD4+ Tn	Mixed
PRUNE1	ses_cd	-0.00753874	ns	0.564775	0.982919	T/ILC	CD4+ T	CD4+ Tn	Mixed
NOP2	ses_cd	0.0121377	ns	0.564787	0.982919	T/ILC	CD4+ T	CD4+ Tn	Mixed
CCZ1B	ses_cd	-0.0104625	ns	0.564824	0.982919	T/ILC	CD4+ T	CD4+ Tn	Mixed
BCAS4	ses_cd	0.00928903	ns	0.564926	0.982919	T/ILC	CD4+ T	CD4+ Tn	Mixed
BTG2	ses_cd	0.00874942	ns	0.564993	0.982919	T/ILC	CD4+ T	CD4+ Tn	Mixed
VWA8	ses_cd	-0.00591199	ns	0.56502	0.982919	T/ILC	CD4+ T	CD4+ Tn	Mixed
RPS6KA4	ses_cd	0.0181658	ns	0.565062	0.982919	T/ILC	CD4+ T	CD4+ Tn	Mixed
TXLNB	ses_cd	0.0158415	ns	0.565074	0.982919	T/ILC	CD4+ T	CD4+ Tn	Mixed
AFG3L2	ses_cd	0.00543301	ns	0.565092	0.982919	T/ILC	CD4+ T	CD4+ Tn	Mixed
FKBP2	ses_cd	-0.00845054	ns	0.565247	0.983076	T/ILC	CD4+ T	CD4+ Tn	Mixed
ZNF208	ses_cd	0.0249936	ns	0.565382	0.983196	T/ILC	CD4+ T	CD4+ Tn	Mixed
LINC00649	ses_cd	-0.0105603	ns	0.565501	0.983239	T/ILC	CD4+ T	CD4+ Tn	Mixed
AHCY	ses_cd	-0.0103469	ns	0.565537	0.983239	T/ILC	CD4+ T	CD4+ Tn	Mixed
BZW1	ses_cd	-0.00522401	ns	0.565651	0.983324	T/ILC	CD4+ T	CD4+ Tn	Mixed
ZDHHC18	ses_cd	-0.00552972	ns	0.565874	0.983361	T/ILC	CD4+ T	CD4+ Tn	Mixed
COG2	ses_cd	-0.00467163	ns	0.566044	0.983361	T/ILC	CD4+ T	CD4+ Tn	Mixed
KIAA0513	ses_cd	0.0495197	ns	0.566055	0.983361	T/ILC	CD4+ T	CD4+ Tn	Mixed
AQR	ses_cd	-0.00466407	ns	0.566137	0.983361	T/ILC	CD4+ T	CD4+ Tn	Mixed
ISM1	ses_cd	-0.0178611	ns	0.566141	0.983361	T/ILC	CD4+ T	CD4+ Tn	Mixed
CRADD	ses_cd	0.0072614	ns	0.566143	0.983361	T/ILC	CD4+ T	CD4+ Tn	Mixed
PIGB	ses_cd	-0.00611502	ns	0.566301	0.983361	T/ILC	CD4+ T	CD4+ Tn	Mixed
FBXL3	ses_cd	-0.00445279	ns	0.56643	0.983361	T/ILC	CD4+ T	CD4+ Tn	Mixed
COG1	ses_cd	-0.00711742	ns	0.566443	0.983361	T/ILC	CD4+ T	CD4+ Tn	Mixed
EEF1B2	ses_cd	-0.00843554	ns	0.566497	0.983361	T/ILC	CD4+ T	CD4+ Tn	Mixed
EID2B	ses_cd	-0.00887864	ns	0.566835	0.983361	T/ILC	CD4+ T	CD4+ Tn	Mixed
ANK2	ses_cd	-0.0267879	ns	0.566842	0.983361	T/ILC	CD4+ T	CD4+ Tn	Mixed
WEE2-AS1	ses_cd	-0.0128521	ns	0.566877	0.983361	T/ILC	CD4+ T	CD4+ Tn	Mixed
RASA1	ses_cd	0.00603048	ns	0.56688	0.983361	T/ILC	CD4+ T	CD4+ Tn	Mixed
COA5	ses_cd	0.00600892	ns	0.566892	0.983361	T/ILC	CD4+ T	CD4+ Tn	Mixed
AC010519.1	ses_cd	-0.0200796	ns	0.566966	0.983361	T/ILC	CD4+ T	CD4+ Tn	Mixed
SAMD9L	ses_cd	0.0137866	ns	0.567008	0.983361	T/ILC	CD4+ T	CD4+ Tn	Mixed
SRGAP2C	ses_cd	0.0105158	ns	0.567085	0.983361	T/ILC	CD4+ T	CD4+ Tn	Mixed
AC005332.4	ses_cd	-0.0183254	ns	0.567181	0.983361	T/ILC	CD4+ T	CD4+ Tn	Mixed
KLF11	ses_cd	0.0195317	ns	0.567289	0.983361	T/ILC	CD4+ T	CD4+ Tn	Mixed
TMED9	ses_cd	0.0064442	ns	0.567298	0.983361	T/ILC	CD4+ T	CD4+ Tn	Mixed
ZNF280C	ses_cd	-0.00830602	ns	0.567334	0.983361	T/ILC	CD4+ T	CD4+ Tn	Mixed
COQ8B	ses_cd	0.00777253	ns	0.567337	0.983361	T/ILC	CD4+ T	CD4+ Tn	Mixed
STN1	ses_cd	-0.00539696	ns	0.567468	0.983361	T/ILC	CD4+ T	CD4+ Tn	Mixed
TNFAIP3	ses_cd	0.0127194	ns	0.567493	0.983361	T/ILC	CD4+ T	CD4+ Tn	Mixed
AC009120.4	ses_cd	-0.021179	ns	0.567623	0.983361	T/ILC	CD4+ T	CD4+ Tn	Mixed
RTP4	ses_cd	0.0125371	ns	0.567782	0.983361	T/ILC	CD4+ T	CD4+ Tn	Mixed
CSGALNACT2	ses_cd	0.00420893	ns	0.567808	0.983361	T/ILC	CD4+ T	CD4+ Tn	Mixed
CHD8	ses_cd	-0.00329188	ns	0.567901	0.983361	T/ILC	CD4+ T	CD4+ Tn	Mixed
GCNT1	ses_cd	-0.0194607	ns	0.568068	0.983361	T/ILC	CD4+ T	CD4+ Tn	Mixed
RBM26-AS1	ses_cd	0.0108968	ns	0.568123	0.983361	T/ILC	CD4+ T	CD4+ Tn	Mixed
AP002884.1	ses_cd	-0.0100716	ns	0.568323	0.983361	T/ILC	CD4+ T	CD4+ Tn	Mixed
POP5	ses_cd	0.00667527	ns	0.568367	0.983361	T/ILC	CD4+ T	CD4+ Tn	Mixed
LTC4S	ses_cd	-0.0201053	ns	0.56845	0.983361	T/ILC	CD4+ T	CD4+ Tn	Mixed
KCNMB4	ses_cd	-0.0118623	ns	0.56846	0.983361	T/ILC	CD4+ T	CD4+ Tn	Mixed
PFDN2	ses_cd	0.0056089	ns	0.568533	0.983361	T/ILC	CD4+ T	CD4+ Tn	Mixed
IQCN	ses_cd	0.0186591	ns	0.568556	0.983361	T/ILC	CD4+ T	CD4+ Tn	Mixed
NCAM2	ses_cd	-0.0342243	ns	0.568563	0.983361	T/ILC	CD4+ T	CD4+ Tn	Mixed
GRID2IP	ses_cd	0.0159186	ns	0.568651	0.983361	T/ILC	CD4+ T	CD4+ Tn	Mixed
AC009118.3	ses_cd	-0.0123165	ns	0.568704	0.983361	T/ILC	CD4+ T	CD4+ Tn	Mixed
MKRN2	ses_cd	-0.00614289	ns	0.568812	0.983361	T/ILC	CD4+ T	CD4+ Tn	Mixed
ACAD8	ses_cd	0.00776673	ns	0.568888	0.983361	T/ILC	CD4+ T	CD4+ Tn	Mixed
AC005224.3	ses_cd	-0.010612	ns	0.568939	0.983361	T/ILC	CD4+ T	CD4+ Tn	Mixed
SNX21	ses_cd	0.0135059	ns	0.568977	0.983361	T/ILC	CD4+ T	CD4+ Tn	Mixed
NUDT10	ses_cd	0.0185587	ns	0.569261	0.983361	T/ILC	CD4+ T	CD4+ Tn	Mixed
LTBP4	ses_cd	0.00838553	ns	0.569277	0.983361	T/ILC	CD4+ T	CD4+ Tn	Mixed
PRRT2	ses_cd	0.017736	ns	0.569336	0.983361	T/ILC	CD4+ T	CD4+ Tn	Mixed
AL138720.1	ses_cd	-0.0250499	ns	0.569617	0.983361	T/ILC	CD4+ T	CD4+ Tn	Mixed
H2AFX	ses_cd	0.01261	ns	0.569653	0.983361	T/ILC	CD4+ T	CD4+ Tn	Mixed
AP003108.2	ses_cd	-0.0070521	ns	0.569717	0.983361	T/ILC	CD4+ T	CD4+ Tn	Mixed
DPYSL4	ses_cd	-0.0390159	ns	0.569757	0.983361	T/ILC	CD4+ T	CD4+ Tn	Mixed
SPCS1	ses_cd	-0.00658519	ns	0.569989	0.983361	T/ILC	CD4+ T	CD4+ Tn	Mixed
LINC00894	ses_cd	-0.00742376	ns	0.570054	0.983361	T/ILC	CD4+ T	CD4+ Tn	Mixed
MTX3	ses_cd	-0.00728638	ns	0.57009	0.983361	T/ILC	CD4+ T	CD4+ Tn	Mixed
B3GALT2	ses_cd	0.0214059	ns	0.570239	0.983361	T/ILC	CD4+ T	CD4+ Tn	Mixed
XPO4	ses_cd	-0.00444212	ns	0.570245	0.983361	T/ILC	CD4+ T	CD4+ Tn	Mixed
AC007494.2	ses_cd	0.0190937	ns	0.570405	0.983361	T/ILC	CD4+ T	CD4+ Tn	Mixed
AFMID	ses_cd	0.027753	ns	0.570507	0.983361	T/ILC	CD4+ T	CD4+ Tn	Mixed
CISD3	ses_cd	-0.0114741	ns	0.5708	0.983361	T/ILC	CD4+ T	CD4+ Tn	Mixed
NOP10	ses_cd	-0.00760746	ns	0.570827	0.983361	T/ILC	CD4+ T	CD4+ Tn	Mixed
CPEB2	ses_cd	0.00975683	ns	0.570837	0.983361	T/ILC	CD4+ T	CD4+ Tn	Mixed
THUMPD2	ses_cd	-0.00579493	ns	0.570859	0.983361	T/ILC	CD4+ T	CD4+ Tn	Mixed
AC055855.2	ses_cd	0.0152711	ns	0.571007	0.983361	T/ILC	CD4+ T	CD4+ Tn	Mixed
SLC29A2	ses_cd	-0.0107279	ns	0.571069	0.983361	T/ILC	CD4+ T	CD4+ Tn	Mixed
ZNF140	ses_cd	-0.00549854	ns	0.571192	0.983361	T/ILC	CD4+ T	CD4+ Tn	Mixed
ZNF550	ses_cd	0.00717279	ns	0.571241	0.983361	T/ILC	CD4+ T	CD4+ Tn	Mixed
ATP6V0C	ses_cd	-0.0217521	ns	0.571255	0.983361	T/ILC	CD4+ T	CD4+ Tn	Mixed
RPS27L	ses_cd	-0.00631011	ns	0.571328	0.983361	T/ILC	CD4+ T	CD4+ Tn	Mixed
KLHL18	ses_cd	-0.00766378	ns	0.571341	0.983361	T/ILC	CD4+ T	CD4+ Tn	Mixed
PIGA	ses_cd	0.00829109	ns	0.57145	0.983361	T/ILC	CD4+ T	CD4+ Tn	Mixed
BTF3L4	ses_cd	0.00362301	ns	0.571492	0.983361	T/ILC	CD4+ T	CD4+ Tn	Mixed
NRBP2	ses_cd	-0.0114957	ns	0.571561	0.983361	T/ILC	CD4+ T	CD4+ Tn	Mixed
STOML2	ses_cd	-0.0069258	ns	0.571612	0.983361	T/ILC	CD4+ T	CD4+ Tn	Mixed
SLC4A5	ses_cd	-0.0147049	ns	0.571648	0.983361	T/ILC	CD4+ T	CD4+ Tn	Mixed
VPS18	ses_cd	-0.00887701	ns	0.571691	0.983361	T/ILC	CD4+ T	CD4+ Tn	Mixed
JMY	ses_cd	0.00562399	ns	0.571713	0.983361	T/ILC	CD4+ T	CD4+ Tn	Mixed
METTL21A	ses_cd	0.00449959	ns	0.57172	0.983361	T/ILC	CD4+ T	CD4+ Tn	Mixed
WDR37	ses_cd	-0.00451397	ns	0.571747	0.983361	T/ILC	CD4+ T	CD4+ Tn	Mixed
PRKAG2	ses_cd	-0.00579	ns	0.571771	0.983361	T/ILC	CD4+ T	CD4+ Tn	Mixed
KLHL20	ses_cd	-0.00626694	ns	0.571837	0.983361	T/ILC	CD4+ T	CD4+ Tn	Mixed
RNPS1	ses_cd	-0.00426666	ns	0.571872	0.983361	T/ILC	CD4+ T	CD4+ Tn	Mixed
FAM98C	ses_cd	-0.00656019	ns	0.571892	0.983361	T/ILC	CD4+ T	CD4+ Tn	Mixed
ELMSAN1	ses_cd	-0.00535493	ns	0.571933	0.983361	T/ILC	CD4+ T	CD4+ Tn	Mixed
TAF8	ses_cd	-0.00503625	ns	0.571941	0.983361	T/ILC	CD4+ T	CD4+ Tn	Mixed
CBLB	ses_cd	0.00630783	ns	0.571946	0.983361	T/ILC	CD4+ T	CD4+ Tn	Mixed
DIP2A	ses_cd	-0.00737694	ns	0.571986	0.983361	T/ILC	CD4+ T	CD4+ Tn	Mixed
MNT	ses_cd	0.0100071	ns	0.572274	0.983361	T/ILC	CD4+ T	CD4+ Tn	Mixed
AC099791.2	ses_cd	0.0174804	ns	0.572347	0.983361	T/ILC	CD4+ T	CD4+ Tn	Mixed
ZNF805	ses_cd	0.00884757	ns	0.57241	0.983361	T/ILC	CD4+ T	CD4+ Tn	Mixed
SRFBP1	ses_cd	-0.0047918	ns	0.572435	0.983361	T/ILC	CD4+ T	CD4+ Tn	Mixed
PPP1R16B	ses_cd	-0.00822961	ns	0.572527	0.983361	T/ILC	CD4+ T	CD4+ Tn	Mixed
NCKAP1L	ses_cd	-0.00455642	ns	0.572548	0.983361	T/ILC	CD4+ T	CD4+ Tn	Mixed
TMSB15B	ses_cd	0.0112242	ns	0.572677	0.983361	T/ILC	CD4+ T	CD4+ Tn	Mixed
AKAP11	ses_cd	0.00587643	ns	0.572753	0.983361	T/ILC	CD4+ T	CD4+ Tn	Mixed
TAS2R4	ses_cd	-0.0110487	ns	0.572789	0.983361	T/ILC	CD4+ T	CD4+ Tn	Mixed
IMP3	ses_cd	-0.00533859	ns	0.57296	0.983361	T/ILC	CD4+ T	CD4+ Tn	Mixed
ZDHHC4	ses_cd	-0.00666033	ns	0.57304	0.983361	T/ILC	CD4+ T	CD4+ Tn	Mixed
CNKSR2	ses_cd	-0.00984756	ns	0.573116	0.983361	T/ILC	CD4+ T	CD4+ Tn	Mixed
HAUS3	ses_cd	0.00646305	ns	0.573136	0.983361	T/ILC	CD4+ T	CD4+ Tn	Mixed
PARP8	ses_cd	-0.0063935	ns	0.573152	0.983361	T/ILC	CD4+ T	CD4+ Tn	Mixed
CPNE1	ses_cd	0.00782161	ns	0.573184	0.983361	T/ILC	CD4+ T	CD4+ Tn	Mixed
LOXL1-AS1	ses_cd	-0.0104936	ns	0.573221	0.983361	T/ILC	CD4+ T	CD4+ Tn	Mixed
SNHG19	ses_cd	-0.00971566	ns	0.57324	0.983361	T/ILC	CD4+ T	CD4+ Tn	Mixed
SRRD	ses_cd	0.00834514	ns	0.573305	0.983361	T/ILC	CD4+ T	CD4+ Tn	Mixed
ZNF610	ses_cd	0.0138399	ns	0.573351	0.983361	T/ILC	CD4+ T	CD4+ Tn	Mixed
SPDYE3	ses_cd	0.00897078	ns	0.573357	0.983361	T/ILC	CD4+ T	CD4+ Tn	Mixed
CCP110	ses_cd	0.00704945	ns	0.573361	0.983361	T/ILC	CD4+ T	CD4+ Tn	Mixed
ETFA	ses_cd	-0.00490315	ns	0.573399	0.983361	T/ILC	CD4+ T	CD4+ Tn	Mixed
ZMPSTE24	ses_cd	-0.00542889	ns	0.573421	0.983361	T/ILC	CD4+ T	CD4+ Tn	Mixed
FARSA	ses_cd	0.00634491	ns	0.573422	0.983361	T/ILC	CD4+ T	CD4+ Tn	Mixed
AL353759.1	ses_cd	0.0114844	ns	0.573483	0.983361	T/ILC	CD4+ T	CD4+ Tn	Mixed
CD5	ses_cd	-0.00497593	ns	0.573527	0.983361	T/ILC	CD4+ T	CD4+ Tn	Mixed
TNIP2	ses_cd	0.00629099	ns	0.573591	0.983361	T/ILC	CD4+ T	CD4+ Tn	Mixed
SCNN1A	ses_cd	-0.0247321	ns	0.573689	0.983361	T/ILC	CD4+ T	CD4+ Tn	Mixed
SLC9A3R2	ses_cd	0.0195502	ns	0.573691	0.983361	T/ILC	CD4+ T	CD4+ Tn	Mixed
SPAG1	ses_cd	0.00871677	ns	0.573719	0.983361	T/ILC	CD4+ T	CD4+ Tn	Mixed
RAB18	ses_cd	-0.00362953	ns	0.57377	0.983361	T/ILC	CD4+ T	CD4+ Tn	Mixed
BEX4	ses_cd	0.00647507	ns	0.573775	0.983361	T/ILC	CD4+ T	CD4+ Tn	Mixed
STX7	ses_cd	-0.00688449	ns	0.573925	0.983361	T/ILC	CD4+ T	CD4+ Tn	Mixed
UBAC1	ses_cd	-0.00666315	ns	0.574144	0.983361	T/ILC	CD4+ T	CD4+ Tn	Mixed
RHBDL2	ses_cd	0.0173623	ns	0.574193	0.983361	T/ILC	CD4+ T	CD4+ Tn	Mixed
SIMC1	ses_cd	-0.00830868	ns	0.574271	0.983361	T/ILC	CD4+ T	CD4+ Tn	Mixed
C17orf51	ses_cd	-0.00978673	ns	0.574293	0.983361	T/ILC	CD4+ T	CD4+ Tn	Mixed
GRPEL1	ses_cd	0.00579823	ns	0.574341	0.983361	T/ILC	CD4+ T	CD4+ Tn	Mixed
AL157935.1	ses_cd	0.0164616	ns	0.574386	0.983361	T/ILC	CD4+ T	CD4+ Tn	Mixed
ZNF471	ses_cd	-0.0231255	ns	0.574458	0.983361	T/ILC	CD4+ T	CD4+ Tn	Mixed
KBTBD3	ses_cd	0.00643082	ns	0.574506	0.983361	T/ILC	CD4+ T	CD4+ Tn	Mixed
ZNF563	ses_cd	-0.00691396	ns	0.574514	0.983361	T/ILC	CD4+ T	CD4+ Tn	Mixed
NSD1	ses_cd	-0.00483861	ns	0.574549	0.983361	T/ILC	CD4+ T	CD4+ Tn	Mixed
ASCC2	ses_cd	-0.00438828	ns	0.574554	0.983361	T/ILC	CD4+ T	CD4+ Tn	Mixed
CEP104	ses_cd	-0.00470823	ns	0.574693	0.983361	T/ILC	CD4+ T	CD4+ Tn	Mixed
TIMM9	ses_cd	-0.00501099	ns	0.574743	0.983361	T/ILC	CD4+ T	CD4+ Tn	Mixed
PSMG4	ses_cd	0.00553244	ns	0.574902	0.983361	T/ILC	CD4+ T	CD4+ Tn	Mixed
Z93403.1	ses_cd	0.0308874	ns	0.575027	0.983361	T/ILC	CD4+ T	CD4+ Tn	Mixed
FAM110A	ses_cd	-0.0177092	ns	0.575066	0.983361	T/ILC	CD4+ T	CD4+ Tn	Mixed
SAMD8	ses_cd	-0.00510106	ns	0.575088	0.983361	T/ILC	CD4+ T	CD4+ Tn	Mixed
WARS2	ses_cd	-0.00738649	ns	0.575342	0.983361	T/ILC	CD4+ T	CD4+ Tn	Mixed
RASGEF1B	ses_cd	-0.0428136	ns	0.575378	0.983361	T/ILC	CD4+ T	CD4+ Tn	Mixed
MYOM2	ses_cd	0.0292197	ns	0.575431	0.983361	T/ILC	CD4+ T	CD4+ Tn	Mixed
MEST	ses_cd	-0.0155469	ns	0.575491	0.983361	T/ILC	CD4+ T	CD4+ Tn	Mixed
MRPL36	ses_cd	0.00837091	ns	0.575497	0.983361	T/ILC	CD4+ T	CD4+ Tn	Mixed
MARCKSL1	ses_cd	-0.00843559	ns	0.575527	0.983361	T/ILC	CD4+ T	CD4+ Tn	Mixed
MPV17L2	ses_cd	0.0143409	ns	0.575554	0.983361	T/ILC	CD4+ T	CD4+ Tn	Mixed
RPS20	ses_cd	-0.0102147	ns	0.575576	0.983361	T/ILC	CD4+ T	CD4+ Tn	Mixed
PNPLA7	ses_cd	-0.0143194	ns	0.575753	0.983361	T/ILC	CD4+ T	CD4+ Tn	Mixed
EIF4G3	ses_cd	-0.00825746	ns	0.575808	0.983361	T/ILC	CD4+ T	CD4+ Tn	Mixed
TOX	ses_cd	-0.0189169	ns	0.575831	0.983361	T/ILC	CD4+ T	CD4+ Tn	Mixed
XPO6	ses_cd	0.00445919	ns	0.575916	0.983361	T/ILC	CD4+ T	CD4+ Tn	Mixed
CYSLTR2	ses_cd	0.0115555	ns	0.576098	0.983361	T/ILC	CD4+ T	CD4+ Tn	Mixed
AC008764.2	ses_cd	0.0148896	ns	0.576163	0.983361	T/ILC	CD4+ T	CD4+ Tn	Mixed
RBCK1	ses_cd	-0.00684044	ns	0.576305	0.983361	T/ILC	CD4+ T	CD4+ Tn	Mixed
STIM1	ses_cd	-0.00659246	ns	0.576318	0.983361	T/ILC	CD4+ T	CD4+ Tn	Mixed
AC005076.1	ses_cd	0.0197993	ns	0.576362	0.983361	T/ILC	CD4+ T	CD4+ Tn	Mixed
OBSCN	ses_cd	-0.00640622	ns	0.576449	0.983361	T/ILC	CD4+ T	CD4+ Tn	Mixed
HSPA14-1	ses_cd	-0.00672367	ns	0.576512	0.983361	T/ILC	CD4+ T	CD4+ Tn	Mixed
Z93241.1	ses_cd	-0.0175986	ns	0.576584	0.983361	T/ILC	CD4+ T	CD4+ Tn	Mixed
ALKBH6	ses_cd	0.00917528	ns	0.576633	0.983361	T/ILC	CD4+ T	CD4+ Tn	Mixed
GGPS1	ses_cd	-0.00634234	ns	0.576645	0.983361	T/ILC	CD4+ T	CD4+ Tn	Mixed
PKIG	ses_cd	-0.0164134	ns	0.576672	0.983361	T/ILC	CD4+ T	CD4+ Tn	Mixed
GHITM	ses_cd	-0.0058938	ns	0.57669	0.983361	T/ILC	CD4+ T	CD4+ Tn	Mixed
ZNF644	ses_cd	0.0040341	ns	0.576708	0.983361	T/ILC	CD4+ T	CD4+ Tn	Mixed
FDX1	ses_cd	-0.00500743	ns	0.576744	0.983361	T/ILC	CD4+ T	CD4+ Tn	Mixed
AC022960.1	ses_cd	0.0211789	ns	0.576958	0.983361	T/ILC	CD4+ T	CD4+ Tn	Mixed
FYCO1	ses_cd	0.00607341	ns	0.577137	0.983361	T/ILC	CD4+ T	CD4+ Tn	Mixed
SS18L2	ses_cd	-0.00622604	ns	0.577147	0.983361	T/ILC	CD4+ T	CD4+ Tn	Mixed
TEPSIN	ses_cd	0.0125799	ns	0.57727	0.983361	T/ILC	CD4+ T	CD4+ Tn	Mixed
LIPT1	ses_cd	-0.00848188	ns	0.577278	0.983361	T/ILC	CD4+ T	CD4+ Tn	Mixed
EDA	ses_cd	0.0189261	ns	0.577341	0.983361	T/ILC	CD4+ T	CD4+ Tn	Mixed
ATG4B	ses_cd	-0.0051736	ns	0.577435	0.983361	T/ILC	CD4+ T	CD4+ Tn	Mixed
RNF103	ses_cd	0.0101992	ns	0.57748	0.983361	T/ILC	CD4+ T	CD4+ Tn	Mixed
SMG7	ses_cd	0.00457027	ns	0.577652	0.983361	T/ILC	CD4+ T	CD4+ Tn	Mixed
TUBGCP3	ses_cd	-0.00455735	ns	0.577762	0.983361	T/ILC	CD4+ T	CD4+ Tn	Mixed
UBE2J2	ses_cd	-0.0050786	ns	0.57784	0.983361	T/ILC	CD4+ T	CD4+ Tn	Mixed
TRIM25	ses_cd	0.00930289	ns	0.577975	0.983361	T/ILC	CD4+ T	CD4+ Tn	Mixed
VPS26A	ses_cd	-0.00456496	ns	0.577983	0.983361	T/ILC	CD4+ T	CD4+ Tn	Mixed
CDKN2D	ses_cd	0.00708961	ns	0.577988	0.983361	T/ILC	CD4+ T	CD4+ Tn	Mixed
FCHSD1	ses_cd	0.01041	ns	0.57802	0.983361	T/ILC	CD4+ T	CD4+ Tn	Mixed
AP001062.1	ses_cd	0.0160893	ns	0.578261	0.983361	T/ILC	CD4+ T	CD4+ Tn	Mixed
AC008894.2	ses_cd	0.0177911	ns	0.578275	0.983361	T/ILC	CD4+ T	CD4+ Tn	Mixed
STX16	ses_cd	-0.00550069	ns	0.578331	0.983361	T/ILC	CD4+ T	CD4+ Tn	Mixed
ALPK1	ses_cd	-0.0112336	ns	0.578344	0.983361	T/ILC	CD4+ T	CD4+ Tn	Mixed
LINC00276	ses_cd	0.0285446	ns	0.578379	0.983361	T/ILC	CD4+ T	CD4+ Tn	Mixed
AC068533.4	ses_cd	-0.0136046	ns	0.578398	0.983361	T/ILC	CD4+ T	CD4+ Tn	Mixed
ZNF195	ses_cd	-0.00532871	ns	0.578538	0.983361	T/ILC	CD4+ T	CD4+ Tn	Mixed
TMEM160	ses_cd	0.00682874	ns	0.578592	0.983361	T/ILC	CD4+ T	CD4+ Tn	Mixed
RRM1	ses_cd	-0.00486695	ns	0.578699	0.983361	T/ILC	CD4+ T	CD4+ Tn	Mixed
C11orf24	ses_cd	0.014288	ns	0.578724	0.983361	T/ILC	CD4+ T	CD4+ Tn	Mixed
LINC01534	ses_cd	-0.0126547	ns	0.578829	0.983361	T/ILC	CD4+ T	CD4+ Tn	Mixed
FAM168B	ses_cd	-0.00430663	ns	0.578836	0.983361	T/ILC	CD4+ T	CD4+ Tn	Mixed
ADPRM	ses_cd	-0.00772937	ns	0.578963	0.983361	T/ILC	CD4+ T	CD4+ Tn	Mixed
OR4D9	ses_cd	-0.0215029	ns	0.578996	0.983361	T/ILC	CD4+ T	CD4+ Tn	Mixed
AL161757.2	ses_cd	0.017047	ns	0.579121	0.983361	T/ILC	CD4+ T	CD4+ Tn	Mixed
STAMBPL1	ses_cd	0.00627809	ns	0.579187	0.983361	T/ILC	CD4+ T	CD4+ Tn	Mixed
SMYD3	ses_cd	0.00697021	ns	0.579198	0.983361	T/ILC	CD4+ T	CD4+ Tn	Mixed
MARCH2	ses_cd	-0.0107027	ns	0.579275	0.983361	T/ILC	CD4+ T	CD4+ Tn	Mixed
FAM208B	ses_cd	-0.00507057	ns	0.579311	0.983361	T/ILC	CD4+ T	CD4+ Tn	Mixed
ATP5PD	ses_cd	0.00703118	ns	0.579337	0.983361	T/ILC	CD4+ T	CD4+ Tn	Mixed
UBR5	ses_cd	0.00505094	ns	0.579362	0.983361	T/ILC	CD4+ T	CD4+ Tn	Mixed
SLC37A1	ses_cd	-0.0107778	ns	0.579364	0.983361	T/ILC	CD4+ T	CD4+ Tn	Mixed
ZC3H14	ses_cd	-0.00465602	ns	0.579375	0.983361	T/ILC	CD4+ T	CD4+ Tn	Mixed
VAV2	ses_cd	0.0310727	ns	0.579441	0.983361	T/ILC	CD4+ T	CD4+ Tn	Mixed
RNF181	ses_cd	-0.010351	ns	0.579459	0.983361	T/ILC	CD4+ T	CD4+ Tn	Mixed
CDC42SE2	ses_cd	0.00551216	ns	0.57953	0.983361	T/ILC	CD4+ T	CD4+ Tn	Mixed
GBF1	ses_cd	-0.00703247	ns	0.579554	0.983361	T/ILC	CD4+ T	CD4+ Tn	Mixed
ERBIN	ses_cd	-0.00494912	ns	0.579656	0.983361	T/ILC	CD4+ T	CD4+ Tn	Mixed
PIK3IP1	ses_cd	-0.00724177	ns	0.579661	0.983361	T/ILC	CD4+ T	CD4+ Tn	Mixed
H3F3A	ses_cd	-0.00692296	ns	0.57971	0.983361	T/ILC	CD4+ T	CD4+ Tn	Mixed
GRB10	ses_cd	0.0214127	ns	0.579768	0.983361	T/ILC	CD4+ T	CD4+ Tn	Mixed
TUBA1A	ses_cd	0.00910427	ns	0.579789	0.983361	T/ILC	CD4+ T	CD4+ Tn	Mixed
ADAMTSL5	ses_cd	0.0146175	ns	0.579796	0.983361	T/ILC	CD4+ T	CD4+ Tn	Mixed
REELD1	ses_cd	-0.0231416	ns	0.579809	0.983361	T/ILC	CD4+ T	CD4+ Tn	Mixed
LRPAP1	ses_cd	0.00676786	ns	0.579815	0.983361	T/ILC	CD4+ T	CD4+ Tn	Mixed
RPL35A	ses_cd	-0.00838388	ns	0.579931	0.983361	T/ILC	CD4+ T	CD4+ Tn	Mixed
SLC25A25-AS1	ses_cd	0.0130497	ns	0.580129	0.983361	T/ILC	CD4+ T	CD4+ Tn	Mixed
GLMN	ses_cd	-0.00499947	ns	0.580252	0.983361	T/ILC	CD4+ T	CD4+ Tn	Mixed
AC006581.2	ses_cd	-0.02788	ns	0.58034	0.983361	T/ILC	CD4+ T	CD4+ Tn	Mixed
LINC00544	ses_cd	0.0239047	ns	0.580562	0.983361	T/ILC	CD4+ T	CD4+ Tn	Mixed
DNAJC15	ses_cd	0.00911954	ns	0.580716	0.983361	T/ILC	CD4+ T	CD4+ Tn	Mixed
AC034111.1	ses_cd	-0.0158547	ns	0.580739	0.983361	T/ILC	CD4+ T	CD4+ Tn	Mixed
JMJD1C	ses_cd	-0.00514554	ns	0.580854	0.983361	T/ILC	CD4+ T	CD4+ Tn	Mixed
TMEM121	ses_cd	0.0171333	ns	0.580864	0.983361	T/ILC	CD4+ T	CD4+ Tn	Mixed
RSF1	ses_cd	0.00534885	ns	0.580875	0.983361	T/ILC	CD4+ T	CD4+ Tn	Mixed
TTPAL	ses_cd	-0.00551062	ns	0.580957	0.983361	T/ILC	CD4+ T	CD4+ Tn	Mixed
STX10	ses_cd	-0.00756357	ns	0.581037	0.983361	T/ILC	CD4+ T	CD4+ Tn	Mixed
GATB	ses_cd	-0.00733615	ns	0.581075	0.983361	T/ILC	CD4+ T	CD4+ Tn	Mixed
GUCY1A2	ses_cd	0.0318944	ns	0.581135	0.983361	T/ILC	CD4+ T	CD4+ Tn	Mixed
SULF2	ses_cd	-0.0482062	ns	0.581289	0.983361	T/ILC	CD4+ T	CD4+ Tn	Mixed
BEX2	ses_cd	0.0073893	ns	0.581461	0.983361	T/ILC	CD4+ T	CD4+ Tn	Mixed
FAM120A	ses_cd	-0.00461222	ns	0.581557	0.983361	T/ILC	CD4+ T	CD4+ Tn	Mixed
AC103724.3	ses_cd	0.0214186	ns	0.581605	0.983361	T/ILC	CD4+ T	CD4+ Tn	Mixed
IRF2BP1	ses_cd	-0.00911271	ns	0.581636	0.983361	T/ILC	CD4+ T	CD4+ Tn	Mixed
CDK5RAP2	ses_cd	-0.00445136	ns	0.58164	0.983361	T/ILC	CD4+ T	CD4+ Tn	Mixed
PCSK4	ses_cd	-0.0229817	ns	0.581644	0.983361	T/ILC	CD4+ T	CD4+ Tn	Mixed
YWHAG	ses_cd	-0.00480736	ns	0.581726	0.983361	T/ILC	CD4+ T	CD4+ Tn	Mixed
ANKRD23	ses_cd	0.00603388	ns	0.582019	0.983361	T/ILC	CD4+ T	CD4+ Tn	Mixed
KIZ-AS1	ses_cd	-0.0083722	ns	0.582039	0.983361	T/ILC	CD4+ T	CD4+ Tn	Mixed
IL12RB2	ses_cd	0.0125557	ns	0.582046	0.983361	T/ILC	CD4+ T	CD4+ Tn	Mixed
LRRC28	ses_cd	0.00900149	ns	0.582213	0.983361	T/ILC	CD4+ T	CD4+ Tn	Mixed
TMPO	ses_cd	0.00436738	ns	0.582241	0.983361	T/ILC	CD4+ T	CD4+ Tn	Mixed
TIPARP-AS1	ses_cd	0.0123138	ns	0.582269	0.983361	T/ILC	CD4+ T	CD4+ Tn	Mixed
FIZ1	ses_cd	0.0103089	ns	0.582275	0.983361	T/ILC	CD4+ T	CD4+ Tn	Mixed
EFTUD2	ses_cd	-0.00529874	ns	0.582303	0.983361	T/ILC	CD4+ T	CD4+ Tn	Mixed
XYLT2	ses_cd	-0.00817385	ns	0.582752	0.983361	T/ILC	CD4+ T	CD4+ Tn	Mixed
MYCBPAP	ses_cd	-0.0272494	ns	0.58294	0.983361	T/ILC	CD4+ T	CD4+ Tn	Mixed
AC012363.1	ses_cd	0.0182308	ns	0.582971	0.983361	T/ILC	CD4+ T	CD4+ Tn	Mixed
HSP90AB1	ses_cd	-0.00547514	ns	0.583075	0.983361	T/ILC	CD4+ T	CD4+ Tn	Mixed
CCDC47	ses_cd	-0.00575128	ns	0.583077	0.983361	T/ILC	CD4+ T	CD4+ Tn	Mixed
AL731563.3	ses_cd	0.0191138	ns	0.583106	0.983361	T/ILC	CD4+ T	CD4+ Tn	Mixed
FBL	ses_cd	-0.00591705	ns	0.583136	0.983361	T/ILC	CD4+ T	CD4+ Tn	Mixed
AC005261.3	ses_cd	0.0118486	ns	0.583257	0.983361	T/ILC	CD4+ T	CD4+ Tn	Mixed
TCOF1	ses_cd	0.00583632	ns	0.583267	0.983361	T/ILC	CD4+ T	CD4+ Tn	Mixed
CEMIP2	ses_cd	-0.00870138	ns	0.583303	0.983361	T/ILC	CD4+ T	CD4+ Tn	Mixed
RPL26L1	ses_cd	0.00720741	ns	0.583535	0.983361	T/ILC	CD4+ T	CD4+ Tn	Mixed
INPP4B	ses_cd	-0.00835863	ns	0.583536	0.983361	T/ILC	CD4+ T	CD4+ Tn	Mixed
MOSPD1	ses_cd	0.00724409	ns	0.583616	0.983361	T/ILC	CD4+ T	CD4+ Tn	Mixed
TCEANC2	ses_cd	-0.006575	ns	0.583645	0.983361	T/ILC	CD4+ T	CD4+ Tn	Mixed
PRNP	ses_cd	0.00924876	ns	0.583729	0.983361	T/ILC	CD4+ T	CD4+ Tn	Mixed
UGDH	ses_cd	-0.012288	ns	0.583755	0.983361	T/ILC	CD4+ T	CD4+ Tn	Mixed
PGLYRP1	ses_cd	0.0180363	ns	0.583819	0.983361	T/ILC	CD4+ T	CD4+ Tn	Mixed
AC139887.4	ses_cd	0.0150942	ns	0.583895	0.983361	T/ILC	CD4+ T	CD4+ Tn	Mixed
AL590560.2	ses_cd	-0.0208097	ns	0.583959	0.983361	T/ILC	CD4+ T	CD4+ Tn	Mixed
MBP	ses_cd	0.00558522	ns	0.583997	0.983361	T/ILC	CD4+ T	CD4+ Tn	Mixed
COX6C	ses_cd	-0.00707109	ns	0.584003	0.983361	T/ILC	CD4+ T	CD4+ Tn	Mixed
AFG1L	ses_cd	-0.00776641	ns	0.584077	0.983361	T/ILC	CD4+ T	CD4+ Tn	Mixed
SERPINB9P1	ses_cd	0.0171828	ns	0.584091	0.983361	T/ILC	CD4+ T	CD4+ Tn	Mixed
ZNF70	ses_cd	0.0138233	ns	0.584097	0.983361	T/ILC	CD4+ T	CD4+ Tn	Mixed
ZSCAN25	ses_cd	-0.00713582	ns	0.584209	0.983361	T/ILC	CD4+ T	CD4+ Tn	Mixed
AC023051.1	ses_cd	0.0132541	ns	0.584246	0.983361	T/ILC	CD4+ T	CD4+ Tn	Mixed
YBX3	ses_cd	0.0297184	ns	0.5843	0.983361	T/ILC	CD4+ T	CD4+ Tn	Mixed
MBTD1	ses_cd	-0.00647756	ns	0.584307	0.983361	T/ILC	CD4+ T	CD4+ Tn	Mixed
ASNA1	ses_cd	-0.00731969	ns	0.584337	0.983361	T/ILC	CD4+ T	CD4+ Tn	Mixed
WAC	ses_cd	-0.00482724	ns	0.584384	0.983361	T/ILC	CD4+ T	CD4+ Tn	Mixed
RIOX2	ses_cd	0.00510466	ns	0.584507	0.983361	T/ILC	CD4+ T	CD4+ Tn	Mixed
PPAN	ses_cd	-0.00891166	ns	0.584595	0.983361	T/ILC	CD4+ T	CD4+ Tn	Mixed
DACT3-AS1	ses_cd	0.0173625	ns	0.584652	0.983361	T/ILC	CD4+ T	CD4+ Tn	Mixed
ZNF778	ses_cd	-0.00876862	ns	0.584735	0.983361	T/ILC	CD4+ T	CD4+ Tn	Mixed
C21orf62	ses_cd	0.0120819	ns	0.584746	0.983361	T/ILC	CD4+ T	CD4+ Tn	Mixed
HIST1H2AH	ses_cd	0.0274026	ns	0.584903	0.983361	T/ILC	CD4+ T	CD4+ Tn	Mixed
DOCK4	ses_cd	0.0350077	ns	0.58494	0.983361	T/ILC	CD4+ T	CD4+ Tn	Mixed
ATP1A3	ses_cd	0.0193035	ns	0.585058	0.983361	T/ILC	CD4+ T	CD4+ Tn	Mixed
LMAN2	ses_cd	-0.00613507	ns	0.58516	0.983361	T/ILC	CD4+ T	CD4+ Tn	Mixed
LARP1	ses_cd	-0.00396546	ns	0.585171	0.983361	T/ILC	CD4+ T	CD4+ Tn	Mixed
RUNDC1	ses_cd	0.00737775	ns	0.585204	0.983361	T/ILC	CD4+ T	CD4+ Tn	Mixed
DGKD	ses_cd	-0.00468954	ns	0.585238	0.983361	T/ILC	CD4+ T	CD4+ Tn	Mixed
MRPL3	ses_cd	-0.00378158	ns	0.585269	0.983361	T/ILC	CD4+ T	CD4+ Tn	Mixed
MPHOSPH8	ses_cd	-0.00337877	ns	0.58537	0.983361	T/ILC	CD4+ T	CD4+ Tn	Mixed
MYO5B	ses_cd	0.0215656	ns	0.585371	0.983361	T/ILC	CD4+ T	CD4+ Tn	Mixed
JMJD4	ses_cd	-0.00876678	ns	0.5854	0.983361	T/ILC	CD4+ T	CD4+ Tn	Mixed
SUPT5H	ses_cd	0.00468612	ns	0.585523	0.983361	T/ILC	CD4+ T	CD4+ Tn	Mixed
SACM1L	ses_cd	-0.00525048	ns	0.585696	0.983361	T/ILC	CD4+ T	CD4+ Tn	Mixed
HDAC11	ses_cd	-0.0137191	ns	0.585715	0.983361	T/ILC	CD4+ T	CD4+ Tn	Mixed
FAM213B	ses_cd	-0.012431	ns	0.585837	0.983361	T/ILC	CD4+ T	CD4+ Tn	Mixed
KPTN	ses_cd	0.0144218	ns	0.586015	0.983361	T/ILC	CD4+ T	CD4+ Tn	Mixed
ZNF436-AS1	ses_cd	0.013837	ns	0.586117	0.983361	T/ILC	CD4+ T	CD4+ Tn	Mixed
SMARCC2	ses_cd	-0.00470308	ns	0.586121	0.983361	T/ILC	CD4+ T	CD4+ Tn	Mixed
NDUFA13	ses_cd	-0.0103552	ns	0.586188	0.983361	T/ILC	CD4+ T	CD4+ Tn	Mixed
ARL5A	ses_cd	-0.00550801	ns	0.586273	0.983361	T/ILC	CD4+ T	CD4+ Tn	Mixed
CHMP2A	ses_cd	-0.00756586	ns	0.586282	0.983361	T/ILC	CD4+ T	CD4+ Tn	Mixed
NIPA1	ses_cd	-0.00742435	ns	0.586335	0.983361	T/ILC	CD4+ T	CD4+ Tn	Mixed
AC004148.2	ses_cd	0.0159796	ns	0.586413	0.983361	T/ILC	CD4+ T	CD4+ Tn	Mixed
THADA	ses_cd	0.00589574	ns	0.58656	0.983361	T/ILC	CD4+ T	CD4+ Tn	Mixed
GPATCH3	ses_cd	-0.0128375	ns	0.586649	0.983361	T/ILC	CD4+ T	CD4+ Tn	Mixed
MYOM1	ses_cd	-0.0107591	ns	0.586731	0.983361	T/ILC	CD4+ T	CD4+ Tn	Mixed
MTA2	ses_cd	-0.00947179	ns	0.586743	0.983361	T/ILC	CD4+ T	CD4+ Tn	Mixed
AC027031.2	ses_cd	0.0160137	ns	0.586801	0.983361	T/ILC	CD4+ T	CD4+ Tn	Mixed
INTS11	ses_cd	-0.00636389	ns	0.586841	0.983361	T/ILC	CD4+ T	CD4+ Tn	Mixed
GMDS-DT	ses_cd	0.00644078	ns	0.586859	0.983361	T/ILC	CD4+ T	CD4+ Tn	Mixed
ARMCX6	ses_cd	0.00745271	ns	0.586913	0.983361	T/ILC	CD4+ T	CD4+ Tn	Mixed
NINJ1	ses_cd	-0.010556	ns	0.586918	0.983361	T/ILC	CD4+ T	CD4+ Tn	Mixed
IQGAP2	ses_cd	-0.00607396	ns	0.586987	0.983361	T/ILC	CD4+ T	CD4+ Tn	Mixed
GOLGA2	ses_cd	-0.00570526	ns	0.587012	0.983361	T/ILC	CD4+ T	CD4+ Tn	Mixed
EAPP	ses_cd	-0.00391695	ns	0.587091	0.983361	T/ILC	CD4+ T	CD4+ Tn	Mixed
PDE12	ses_cd	0.00597449	ns	0.58711	0.983361	T/ILC	CD4+ T	CD4+ Tn	Mixed
MINPP1	ses_cd	0.00739239	ns	0.587168	0.983361	T/ILC	CD4+ T	CD4+ Tn	Mixed
FAM239B	ses_cd	0.0445651	ns	0.587204	0.983361	T/ILC	CD4+ T	CD4+ Tn	Mixed
ZNRD1	ses_cd	-0.0068969	ns	0.587211	0.983361	T/ILC	CD4+ T	CD4+ Tn	Mixed
VAMP8	ses_cd	-0.00767086	ns	0.587291	0.983361	T/ILC	CD4+ T	CD4+ Tn	Mixed
BCAS3	ses_cd	0.00680658	ns	0.58734	0.983361	T/ILC	CD4+ T	CD4+ Tn	Mixed
PDCD10	ses_cd	0.00482218	ns	0.587386	0.983361	T/ILC	CD4+ T	CD4+ Tn	Mixed
CCDC150	ses_cd	0.013556	ns	0.587448	0.983361	T/ILC	CD4+ T	CD4+ Tn	Mixed
SORD	ses_cd	-0.0131801	ns	0.587597	0.983361	T/ILC	CD4+ T	CD4+ Tn	Mixed
GTF3C3	ses_cd	-0.00576214	ns	0.587615	0.983361	T/ILC	CD4+ T	CD4+ Tn	Mixed
CIC	ses_cd	-0.00724718	ns	0.587663	0.983361	T/ILC	CD4+ T	CD4+ Tn	Mixed
RBP5	ses_cd	0.0160636	ns	0.58781	0.983361	T/ILC	CD4+ T	CD4+ Tn	Mixed
ZNF496	ses_cd	0.0123688	ns	0.587888	0.983361	T/ILC	CD4+ T	CD4+ Tn	Mixed
AP001825.1	ses_cd	0.0182	ns	0.587969	0.983361	T/ILC	CD4+ T	CD4+ Tn	Mixed
RABGGTA	ses_cd	-0.0120265	ns	0.588174	0.983361	T/ILC	CD4+ T	CD4+ Tn	Mixed
BOD1	ses_cd	0.00656819	ns	0.588332	0.983361	T/ILC	CD4+ T	CD4+ Tn	Mixed
CREB3	ses_cd	0.00749623	ns	0.588332	0.983361	T/ILC	CD4+ T	CD4+ Tn	Mixed
SLC25A13	ses_cd	-0.00641909	ns	0.588455	0.983361	T/ILC	CD4+ T	CD4+ Tn	Mixed
AL158055.1	ses_cd	-0.0091382	ns	0.58847	0.983361	T/ILC	CD4+ T	CD4+ Tn	Mixed
NAPB	ses_cd	0.00720492	ns	0.58855	0.983361	T/ILC	CD4+ T	CD4+ Tn	Mixed
MFSD14A	ses_cd	-0.0144408	ns	0.588558	0.983361	T/ILC	CD4+ T	CD4+ Tn	Mixed
AC107067.1	ses_cd	0.0179497	ns	0.588565	0.983361	T/ILC	CD4+ T	CD4+ Tn	Mixed
ABCA2	ses_cd	0.0165548	ns	0.58866	0.983361	T/ILC	CD4+ T	CD4+ Tn	Mixed
MFSD2B	ses_cd	-0.0144605	ns	0.588709	0.983361	T/ILC	CD4+ T	CD4+ Tn	Mixed
EFCAB5	ses_cd	0.0114475	ns	0.588735	0.983361	T/ILC	CD4+ T	CD4+ Tn	Mixed
DNAJC3-DT	ses_cd	0.0109616	ns	0.588889	0.983361	T/ILC	CD4+ T	CD4+ Tn	Mixed
SCAF11	ses_cd	-0.00292647	ns	0.589179	0.983361	T/ILC	CD4+ T	CD4+ Tn	Mixed
ATRX	ses_cd	-0.00404905	ns	0.589222	0.983361	T/ILC	CD4+ T	CD4+ Tn	Mixed
TRAV27	ses_cd	0.0229665	ns	0.589233	0.983361	T/ILC	CD4+ T	CD4+ Tn	Mixed
SLC41A3	ses_cd	-0.00665541	ns	0.58932	0.983361	T/ILC	CD4+ T	CD4+ Tn	Mixed
KIAA1958	ses_cd	0.00935857	ns	0.589338	0.983361	T/ILC	CD4+ T	CD4+ Tn	Mixed
RPL23A	ses_cd	-0.00939022	ns	0.589527	0.983361	T/ILC	CD4+ T	CD4+ Tn	Mixed
GDPD5	ses_cd	-0.0173725	ns	0.589577	0.983361	T/ILC	CD4+ T	CD4+ Tn	Mixed
MICAL1	ses_cd	-0.00849572	ns	0.589639	0.983361	T/ILC	CD4+ T	CD4+ Tn	Mixed
DUSP12	ses_cd	0.00637353	ns	0.589657	0.983361	T/ILC	CD4+ T	CD4+ Tn	Mixed
CAB39L	ses_cd	-0.00758836	ns	0.589725	0.983361	T/ILC	CD4+ T	CD4+ Tn	Mixed
SH3BGR	ses_cd	0.0140837	ns	0.58977	0.983361	T/ILC	CD4+ T	CD4+ Tn	Mixed
E2F6	ses_cd	-0.00775272	ns	0.58979	0.983361	T/ILC	CD4+ T	CD4+ Tn	Mixed
SYNC	ses_cd	-0.00895368	ns	0.589855	0.983361	T/ILC	CD4+ T	CD4+ Tn	Mixed
PTGER2	ses_cd	-0.0201589	ns	0.589877	0.983361	T/ILC	CD4+ T	CD4+ Tn	Mixed
AL512288.1	ses_cd	0.0183439	ns	0.590024	0.983361	T/ILC	CD4+ T	CD4+ Tn	Mixed
AC007879.3	ses_cd	0.0198899	ns	0.590043	0.983361	T/ILC	CD4+ T	CD4+ Tn	Mixed
NFE2L1	ses_cd	0.00942883	ns	0.590064	0.983361	T/ILC	CD4+ T	CD4+ Tn	Mixed
FGD3	ses_cd	-0.0042132	ns	0.590109	0.983361	T/ILC	CD4+ T	CD4+ Tn	Mixed
RIPK3	ses_cd	0.0124863	ns	0.590113	0.983361	T/ILC	CD4+ T	CD4+ Tn	Mixed
C22orf23	ses_cd	-0.013979	ns	0.59027	0.983361	T/ILC	CD4+ T	CD4+ Tn	Mixed
MKNK1	ses_cd	-0.00625536	ns	0.590303	0.983361	T/ILC	CD4+ T	CD4+ Tn	Mixed
MARCH1	ses_cd	0.044499	ns	0.590318	0.983361	T/ILC	CD4+ T	CD4+ Tn	Mixed
CARD8	ses_cd	-0.00400063	ns	0.590357	0.983361	T/ILC	CD4+ T	CD4+ Tn	Mixed
AC016876.1	ses_cd	0.0120815	ns	0.590386	0.983361	T/ILC	CD4+ T	CD4+ Tn	Mixed
B3GALT4	ses_cd	-0.00712281	ns	0.590409	0.983361	T/ILC	CD4+ T	CD4+ Tn	Mixed
LRBA	ses_cd	0.00643027	ns	0.590419	0.983361	T/ILC	CD4+ T	CD4+ Tn	Mixed
BNIP3	ses_cd	0.00521014	ns	0.590424	0.983361	T/ILC	CD4+ T	CD4+ Tn	Mixed
ZNF215	ses_cd	0.0356486	ns	0.590488	0.983361	T/ILC	CD4+ T	CD4+ Tn	Mixed
CACNA1C-AS1	ses_cd	0.011275	ns	0.590496	0.983361	T/ILC	CD4+ T	CD4+ Tn	Mixed
AL357033.4	ses_cd	0.0193989	ns	0.590572	0.983361	T/ILC	CD4+ T	CD4+ Tn	Mixed
KLF10	ses_cd	0.0185771	ns	0.590701	0.983361	T/ILC	CD4+ T	CD4+ Tn	Mixed
RNF25	ses_cd	0.00773791	ns	0.590703	0.983361	T/ILC	CD4+ T	CD4+ Tn	Mixed
MT3	ses_cd	-0.0237389	ns	0.590738	0.983361	T/ILC	CD4+ T	CD4+ Tn	Mixed
DPP7	ses_cd	-0.00686734	ns	0.590766	0.983361	T/ILC	CD4+ T	CD4+ Tn	Mixed
SRSF8	ses_cd	-0.00547456	ns	0.590868	0.983361	T/ILC	CD4+ T	CD4+ Tn	Mixed
RMND5B	ses_cd	-0.00527426	ns	0.590879	0.983361	T/ILC	CD4+ T	CD4+ Tn	Mixed
TPT1	ses_cd	-0.00768276	ns	0.590957	0.983361	T/ILC	CD4+ T	CD4+ Tn	Mixed
AC007285.1	ses_cd	0.0189972	ns	0.590962	0.983361	T/ILC	CD4+ T	CD4+ Tn	Mixed
LINC00886	ses_cd	-0.0109611	ns	0.59097	0.983361	T/ILC	CD4+ T	CD4+ Tn	Mixed
AC046195.1	ses_cd	0.0248255	ns	0.591075	0.983361	T/ILC	CD4+ T	CD4+ Tn	Mixed
MMADHC	ses_cd	-0.00423913	ns	0.591095	0.983361	T/ILC	CD4+ T	CD4+ Tn	Mixed
CENPBD1	ses_cd	-0.0132023	ns	0.591104	0.983361	T/ILC	CD4+ T	CD4+ Tn	Mixed
SCOC-AS1	ses_cd	0.00897899	ns	0.591108	0.983361	T/ILC	CD4+ T	CD4+ Tn	Mixed
CMC2	ses_cd	0.00445062	ns	0.591132	0.983361	T/ILC	CD4+ T	CD4+ Tn	Mixed
SARS	ses_cd	-0.00403407	ns	0.591236	0.983361	T/ILC	CD4+ T	CD4+ Tn	Mixed
RPGRIP1L	ses_cd	0.00843414	ns	0.591253	0.983361	T/ILC	CD4+ T	CD4+ Tn	Mixed
POLH	ses_cd	0.00714937	ns	0.591257	0.983361	T/ILC	CD4+ T	CD4+ Tn	Mixed
EMC6	ses_cd	0.00724612	ns	0.591285	0.983361	T/ILC	CD4+ T	CD4+ Tn	Mixed
GSTM3	ses_cd	0.0255395	ns	0.591298	0.983361	T/ILC	CD4+ T	CD4+ Tn	Mixed
DROSHA	ses_cd	0.00478503	ns	0.591333	0.983361	T/ILC	CD4+ T	CD4+ Tn	Mixed
AC108134.2	ses_cd	0.012999	ns	0.59134	0.983361	T/ILC	CD4+ T	CD4+ Tn	Mixed
COX18	ses_cd	0.0056704	ns	0.591406	0.983361	T/ILC	CD4+ T	CD4+ Tn	Mixed
AC087203.3	ses_cd	0.0257677	ns	0.591519	0.983361	T/ILC	CD4+ T	CD4+ Tn	Mixed
MRPL11	ses_cd	-0.00683623	ns	0.591548	0.983361	T/ILC	CD4+ T	CD4+ Tn	Mixed
RPL12	ses_cd	0.00726915	ns	0.591577	0.983361	T/ILC	CD4+ T	CD4+ Tn	Mixed
RAPH1	ses_cd	-0.00852928	ns	0.591746	0.983361	T/ILC	CD4+ T	CD4+ Tn	Mixed
NUP210	ses_cd	-0.00467806	ns	0.591793	0.983361	T/ILC	CD4+ T	CD4+ Tn	Mixed
TMED5	ses_cd	-0.00470385	ns	0.59182	0.983361	T/ILC	CD4+ T	CD4+ Tn	Mixed
NPM1	ses_cd	-0.00706597	ns	0.591837	0.983361	T/ILC	CD4+ T	CD4+ Tn	Mixed
RTN4RL1	ses_cd	0.0205019	ns	0.591847	0.983361	T/ILC	CD4+ T	CD4+ Tn	Mixed
APRT	ses_cd	0.00708721	ns	0.591927	0.983361	T/ILC	CD4+ T	CD4+ Tn	Mixed
ATP23	ses_cd	-0.00941522	ns	0.59194	0.983361	T/ILC	CD4+ T	CD4+ Tn	Mixed
TMEM248	ses_cd	-0.00368226	ns	0.591998	0.983361	T/ILC	CD4+ T	CD4+ Tn	Mixed
KMT2A	ses_cd	-0.0037686	ns	0.592086	0.983361	T/ILC	CD4+ T	CD4+ Tn	Mixed
UNC93B1	ses_cd	-0.0377935	ns	0.592143	0.983361	T/ILC	CD4+ T	CD4+ Tn	Mixed
NAGA	ses_cd	0.0362749	ns	0.592158	0.983361	T/ILC	CD4+ T	CD4+ Tn	Mixed
PPP2R5B	ses_cd	0.0113612	ns	0.592377	0.983361	T/ILC	CD4+ T	CD4+ Tn	Mixed
ADGRG2	ses_cd	-0.0140494	ns	0.592417	0.983361	T/ILC	CD4+ T	CD4+ Tn	Mixed
LINC01184	ses_cd	0.00507816	ns	0.592586	0.983361	T/ILC	CD4+ T	CD4+ Tn	Mixed
PSME4	ses_cd	-0.00503319	ns	0.592652	0.983361	T/ILC	CD4+ T	CD4+ Tn	Mixed
EPHA5	ses_cd	0.0262478	ns	0.592717	0.983361	T/ILC	CD4+ T	CD4+ Tn	Mixed
ALDOC	ses_cd	0.00946046	ns	0.59279	0.983361	T/ILC	CD4+ T	CD4+ Tn	Mixed
AC002553.2	ses_cd	0.0191537	ns	0.592817	0.983361	T/ILC	CD4+ T	CD4+ Tn	Mixed
KIF1C	ses_cd	0.0116476	ns	0.593159	0.983361	T/ILC	CD4+ T	CD4+ Tn	Mixed
COPRS	ses_cd	-0.0139899	ns	0.593161	0.983361	T/ILC	CD4+ T	CD4+ Tn	Mixed
SPRY1	ses_cd	-0.0167114	ns	0.593218	0.983361	T/ILC	CD4+ T	CD4+ Tn	Mixed
RTTN	ses_cd	-0.00512632	ns	0.593264	0.983361	T/ILC	CD4+ T	CD4+ Tn	Mixed
DNAH1	ses_cd	0.00837038	ns	0.593339	0.983361	T/ILC	CD4+ T	CD4+ Tn	Mixed
PGRMC2	ses_cd	0.00618657	ns	0.59346	0.983361	T/ILC	CD4+ T	CD4+ Tn	Mixed
ATP6V0A4	ses_cd	0.021394	ns	0.593507	0.983361	T/ILC	CD4+ T	CD4+ Tn	Mixed
CEBPG	ses_cd	0.0077597	ns	0.593639	0.983361	T/ILC	CD4+ T	CD4+ Tn	Mixed
MCEE	ses_cd	0.00486368	ns	0.593678	0.983361	T/ILC	CD4+ T	CD4+ Tn	Mixed
KLC4	ses_cd	0.00919727	ns	0.593711	0.983361	T/ILC	CD4+ T	CD4+ Tn	Mixed
TRAPPC13	ses_cd	-0.0057975	ns	0.593757	0.983361	T/ILC	CD4+ T	CD4+ Tn	Mixed
CARMIL1	ses_cd	0.0111765	ns	0.593797	0.983361	T/ILC	CD4+ T	CD4+ Tn	Mixed
CASC8	ses_cd	-0.0168451	ns	0.593853	0.983361	T/ILC	CD4+ T	CD4+ Tn	Mixed
POLR2F	ses_cd	0.00487251	ns	0.593857	0.983361	T/ILC	CD4+ T	CD4+ Tn	Mixed
LINC02362	ses_cd	0.0118158	ns	0.593929	0.983361	T/ILC	CD4+ T	CD4+ Tn	Mixed
AC120053.1	ses_cd	0.0154658	ns	0.593955	0.983361	T/ILC	CD4+ T	CD4+ Tn	Mixed
SMURF1	ses_cd	0.00704528	ns	0.59396	0.983361	T/ILC	CD4+ T	CD4+ Tn	Mixed
CNTROB	ses_cd	-0.00918375	ns	0.594119	0.983361	T/ILC	CD4+ T	CD4+ Tn	Mixed
MBD2	ses_cd	-0.00415612	ns	0.594131	0.983361	T/ILC	CD4+ T	CD4+ Tn	Mixed
KCNIP4	ses_cd	-0.0256037	ns	0.594143	0.983361	T/ILC	CD4+ T	CD4+ Tn	Mixed
AL358333.2	ses_cd	-0.0219564	ns	0.594287	0.983361	T/ILC	CD4+ T	CD4+ Tn	Mixed
GCNT7	ses_cd	0.00900106	ns	0.594394	0.983361	T/ILC	CD4+ T	CD4+ Tn	Mixed
TP53I11	ses_cd	0.0152356	ns	0.594394	0.983361	T/ILC	CD4+ T	CD4+ Tn	Mixed
PGAM1	ses_cd	-0.00898493	ns	0.594429	0.983361	T/ILC	CD4+ T	CD4+ Tn	Mixed
MGAT1	ses_cd	0.00523796	ns	0.594517	0.983361	T/ILC	CD4+ T	CD4+ Tn	Mixed
PARVG	ses_cd	-0.005407	ns	0.594659	0.983361	T/ILC	CD4+ T	CD4+ Tn	Mixed
OLA1	ses_cd	-0.00421984	ns	0.594772	0.983361	T/ILC	CD4+ T	CD4+ Tn	Mixed
CBX7	ses_cd	0.00559189	ns	0.594776	0.983361	T/ILC	CD4+ T	CD4+ Tn	Mixed
COIL	ses_cd	0.00539462	ns	0.594938	0.983361	T/ILC	CD4+ T	CD4+ Tn	Mixed
RIMS1	ses_cd	0.0234701	ns	0.59499	0.983361	T/ILC	CD4+ T	CD4+ Tn	Mixed
CYTIP	ses_cd	0.00488795	ns	0.59513	0.983361	T/ILC	CD4+ T	CD4+ Tn	Mixed
IMMP1L	ses_cd	-0.0038431	ns	0.595212	0.983361	T/ILC	CD4+ T	CD4+ Tn	Mixed
AC108047.1	ses_cd	0.0125124	ns	0.595218	0.983361	T/ILC	CD4+ T	CD4+ Tn	Mixed
WDR11-AS1	ses_cd	0.0150641	ns	0.595256	0.983361	T/ILC	CD4+ T	CD4+ Tn	Mixed
RFWD3	ses_cd	-0.00666198	ns	0.595312	0.983361	T/ILC	CD4+ T	CD4+ Tn	Mixed
ZNF160	ses_cd	0.00413109	ns	0.595374	0.983361	T/ILC	CD4+ T	CD4+ Tn	Mixed
GBE1	ses_cd	0.0054353	ns	0.595401	0.983361	T/ILC	CD4+ T	CD4+ Tn	Mixed
SMIM20	ses_cd	0.00563574	ns	0.595405	0.983361	T/ILC	CD4+ T	CD4+ Tn	Mixed
TRDC	ses_cd	-0.0160331	ns	0.595436	0.983361	T/ILC	CD4+ T	CD4+ Tn	Mixed
AC015819.2	ses_cd	-0.0223599	ns	0.595479	0.983361	T/ILC	CD4+ T	CD4+ Tn	Mixed
ACOT12	ses_cd	-0.0237306	ns	0.595545	0.983361	T/ILC	CD4+ T	CD4+ Tn	Mixed
TSPAN33	ses_cd	-0.0236356	ns	0.595716	0.983361	T/ILC	CD4+ T	CD4+ Tn	Mixed
ZNF181	ses_cd	-0.0088133	ns	0.595792	0.983361	T/ILC	CD4+ T	CD4+ Tn	Mixed
LRRC20	ses_cd	-0.0125209	ns	0.595876	0.983361	T/ILC	CD4+ T	CD4+ Tn	Mixed
MTMR6	ses_cd	-0.00484428	ns	0.595927	0.983361	T/ILC	CD4+ T	CD4+ Tn	Mixed
RPUSD1	ses_cd	-0.0106952	ns	0.595928	0.983361	T/ILC	CD4+ T	CD4+ Tn	Mixed
AC067747.1	ses_cd	0.020351	ns	0.595929	0.983361	T/ILC	CD4+ T	CD4+ Tn	Mixed
TUBB4B	ses_cd	-0.0112639	ns	0.595932	0.983361	T/ILC	CD4+ T	CD4+ Tn	Mixed
KLHL21	ses_cd	-0.00827779	ns	0.595971	0.983361	T/ILC	CD4+ T	CD4+ Tn	Mixed
SLAIN1	ses_cd	0.00557464	ns	0.596102	0.983361	T/ILC	CD4+ T	CD4+ Tn	Mixed
AC015813.2	ses_cd	0.00726595	ns	0.596157	0.983361	T/ILC	CD4+ T	CD4+ Tn	Mixed
ORC2	ses_cd	-0.00417833	ns	0.596158	0.983361	T/ILC	CD4+ T	CD4+ Tn	Mixed
LINC00854	ses_cd	0.0104066	ns	0.596184	0.983361	T/ILC	CD4+ T	CD4+ Tn	Mixed
INPP5K	ses_cd	-0.00671499	ns	0.596294	0.983361	T/ILC	CD4+ T	CD4+ Tn	Mixed
SLC9A3	ses_cd	0.0126382	ns	0.596447	0.983361	T/ILC	CD4+ T	CD4+ Tn	Mixed
ZNF510	ses_cd	0.00581815	ns	0.596482	0.983361	T/ILC	CD4+ T	CD4+ Tn	Mixed
MT-ND5	ses_cd	0.00843131	ns	0.596518	0.983361	T/ILC	CD4+ T	CD4+ Tn	Mixed
RFESD	ses_cd	-0.00856095	ns	0.596561	0.983361	T/ILC	CD4+ T	CD4+ Tn	Mixed
EIF2D	ses_cd	0.0043856	ns	0.596572	0.983361	T/ILC	CD4+ T	CD4+ Tn	Mixed
CCPG1	ses_cd	-0.00493691	ns	0.596648	0.983361	T/ILC	CD4+ T	CD4+ Tn	Mixed
FRA10AC1	ses_cd	-0.0037296	ns	0.596719	0.983361	T/ILC	CD4+ T	CD4+ Tn	Mixed
MDH2	ses_cd	-0.00642024	ns	0.59688	0.983361	T/ILC	CD4+ T	CD4+ Tn	Mixed
ITPK1	ses_cd	-0.0154975	ns	0.597047	0.983361	T/ILC	CD4+ T	CD4+ Tn	Mixed
PBDC1	ses_cd	-0.00699004	ns	0.597105	0.983361	T/ILC	CD4+ T	CD4+ Tn	Mixed
ANKRD42	ses_cd	0.00906001	ns	0.597173	0.983361	T/ILC	CD4+ T	CD4+ Tn	Mixed
ERICH6-AS1	ses_cd	-0.0110751	ns	0.597179	0.983361	T/ILC	CD4+ T	CD4+ Tn	Mixed
BAG4	ses_cd	-0.00598187	ns	0.597216	0.983361	T/ILC	CD4+ T	CD4+ Tn	Mixed
AC008871.1	ses_cd	0.0183445	ns	0.597242	0.983361	T/ILC	CD4+ T	CD4+ Tn	Mixed
SF3B6	ses_cd	0.00608091	ns	0.597252	0.983361	T/ILC	CD4+ T	CD4+ Tn	Mixed
EP400	ses_cd	0.004431	ns	0.597261	0.983361	T/ILC	CD4+ T	CD4+ Tn	Mixed
AL138831.1	ses_cd	0.0263594	ns	0.597316	0.983361	T/ILC	CD4+ T	CD4+ Tn	Mixed
TIGD2	ses_cd	-0.0136466	ns	0.597524	0.983361	T/ILC	CD4+ T	CD4+ Tn	Mixed
ORAI3	ses_cd	-0.0144465	ns	0.597641	0.983361	T/ILC	CD4+ T	CD4+ Tn	Mixed
CRY2	ses_cd	-0.006643	ns	0.597773	0.983361	T/ILC	CD4+ T	CD4+ Tn	Mixed
WDR13	ses_cd	-0.0107075	ns	0.597794	0.983361	T/ILC	CD4+ T	CD4+ Tn	Mixed
STARD3NL	ses_cd	-0.00642056	ns	0.597821	0.983361	T/ILC	CD4+ T	CD4+ Tn	Mixed
AC130324.2	ses_cd	-0.0105697	ns	0.598051	0.983361	T/ILC	CD4+ T	CD4+ Tn	Mixed
GZMM	ses_cd	-0.00974596	ns	0.598073	0.983361	T/ILC	CD4+ T	CD4+ Tn	Mixed
MRPL34	ses_cd	0.00690198	ns	0.598094	0.983361	T/ILC	CD4+ T	CD4+ Tn	Mixed
MRPS23	ses_cd	-0.00567691	ns	0.598128	0.983361	T/ILC	CD4+ T	CD4+ Tn	Mixed
SRR	ses_cd	-0.00744313	ns	0.598146	0.983361	T/ILC	CD4+ T	CD4+ Tn	Mixed
LCMT2	ses_cd	-0.0143043	ns	0.598181	0.983361	T/ILC	CD4+ T	CD4+ Tn	Mixed
AL445248.1	ses_cd	-0.00915082	ns	0.598448	0.983361	T/ILC	CD4+ T	CD4+ Tn	Mixed
HPS1	ses_cd	-0.00492312	ns	0.598525	0.983361	T/ILC	CD4+ T	CD4+ Tn	Mixed
MANSC1	ses_cd	-0.0149536	ns	0.598527	0.983361	T/ILC	CD4+ T	CD4+ Tn	Mixed
TM6SF1	ses_cd	0.0356904	ns	0.598559	0.983361	T/ILC	CD4+ T	CD4+ Tn	Mixed
MYL6	ses_cd	-0.00754223	ns	0.598576	0.983361	T/ILC	CD4+ T	CD4+ Tn	Mixed
AC016596.1	ses_cd	-0.0146287	ns	0.598634	0.983361	T/ILC	CD4+ T	CD4+ Tn	Mixed
GABPA	ses_cd	-0.00459092	ns	0.598754	0.983361	T/ILC	CD4+ T	CD4+ Tn	Mixed
N4BP2	ses_cd	-0.00871471	ns	0.598763	0.983361	T/ILC	CD4+ T	CD4+ Tn	Mixed
HS1BP3	ses_cd	-0.00768529	ns	0.598795	0.983361	T/ILC	CD4+ T	CD4+ Tn	Mixed
TANC2	ses_cd	-0.00760225	ns	0.598818	0.983361	T/ILC	CD4+ T	CD4+ Tn	Mixed
HELLS	ses_cd	-0.011523	ns	0.598942	0.983361	T/ILC	CD4+ T	CD4+ Tn	Mixed
LY96	ses_cd	0.0151207	ns	0.598993	0.983361	T/ILC	CD4+ T	CD4+ Tn	Mixed
RLF	ses_cd	0.00547987	ns	0.599	0.983361	T/ILC	CD4+ T	CD4+ Tn	Mixed
ICAM1	ses_cd	-0.0233926	ns	0.59903	0.983361	T/ILC	CD4+ T	CD4+ Tn	Mixed
CLIP2	ses_cd	-0.0191447	ns	0.599069	0.983361	T/ILC	CD4+ T	CD4+ Tn	Mixed
FAM173B	ses_cd	0.00649444	ns	0.5991	0.983361	T/ILC	CD4+ T	CD4+ Tn	Mixed
DHX35	ses_cd	-0.0053969	ns	0.599413	0.983361	T/ILC	CD4+ T	CD4+ Tn	Mixed
AL162258.2	ses_cd	-0.0176659	ns	0.599475	0.983361	T/ILC	CD4+ T	CD4+ Tn	Mixed
RAB23	ses_cd	-0.0137193	ns	0.599514	0.983361	T/ILC	CD4+ T	CD4+ Tn	Mixed
LINC01238	ses_cd	0.0190053	ns	0.59953	0.983361	T/ILC	CD4+ T	CD4+ Tn	Mixed
MRPL37	ses_cd	0.00677985	ns	0.599557	0.983361	T/ILC	CD4+ T	CD4+ Tn	Mixed
AP003486.1	ses_cd	0.0113891	ns	0.599651	0.983361	T/ILC	CD4+ T	CD4+ Tn	Mixed
ACSL4	ses_cd	-0.00538927	ns	0.59969	0.983361	T/ILC	CD4+ T	CD4+ Tn	Mixed
COL25A1	ses_cd	-0.0361782	ns	0.599691	0.983361	T/ILC	CD4+ T	CD4+ Tn	Mixed
TTN-AS1	ses_cd	-0.0067774	ns	0.599759	0.983361	T/ILC	CD4+ T	CD4+ Tn	Mixed
BOP1	ses_cd	0.00898821	ns	0.599788	0.983361	T/ILC	CD4+ T	CD4+ Tn	Mixed
FAM135A	ses_cd	0.00901353	ns	0.599834	0.983361	T/ILC	CD4+ T	CD4+ Tn	Mixed
RARG	ses_cd	0.00822601	ns	0.59987	0.983361	T/ILC	CD4+ T	CD4+ Tn	Mixed
FILIP1L	ses_cd	0.00612534	ns	0.599973	0.983361	T/ILC	CD4+ T	CD4+ Tn	Mixed
MYO18A	ses_cd	-0.00643475	ns	0.60001	0.983361	T/ILC	CD4+ T	CD4+ Tn	Mixed
CR381653.1	ses_cd	0.0188291	ns	0.600184	0.983361	T/ILC	CD4+ T	CD4+ Tn	Mixed
ZZEF1	ses_cd	-0.00500998	ns	0.600214	0.983361	T/ILC	CD4+ T	CD4+ Tn	Mixed
ARFGEF1	ses_cd	-0.00401017	ns	0.600244	0.983361	T/ILC	CD4+ T	CD4+ Tn	Mixed
MED14	ses_cd	-0.00465156	ns	0.600258	0.983361	T/ILC	CD4+ T	CD4+ Tn	Mixed
RAD18	ses_cd	0.00619059	ns	0.600505	0.983361	T/ILC	CD4+ T	CD4+ Tn	Mixed
AL354809.1	ses_cd	-0.0191479	ns	0.600539	0.983361	T/ILC	CD4+ T	CD4+ Tn	Mixed
ETV3	ses_cd	-0.00682309	ns	0.600598	0.983361	T/ILC	CD4+ T	CD4+ Tn	Mixed
RNF213	ses_cd	-0.00633793	ns	0.60063	0.983361	T/ILC	CD4+ T	CD4+ Tn	Mixed
NUP214	ses_cd	-0.00578989	ns	0.60072	0.983361	T/ILC	CD4+ T	CD4+ Tn	Mixed
AC009690.1	ses_cd	-0.00747719	ns	0.60078	0.983361	T/ILC	CD4+ T	CD4+ Tn	Mixed
AC140125.3	ses_cd	0.014077	ns	0.600785	0.983361	T/ILC	CD4+ T	CD4+ Tn	Mixed
JAM3	ses_cd	0.00820176	ns	0.600832	0.983361	T/ILC	CD4+ T	CD4+ Tn	Mixed
MTMR12	ses_cd	-0.00455012	ns	0.600849	0.983361	T/ILC	CD4+ T	CD4+ Tn	Mixed
BACH1-AS1	ses_cd	0.0216779	ns	0.600908	0.983361	T/ILC	CD4+ T	CD4+ Tn	Mixed
AC025171.5	ses_cd	-0.0154361	ns	0.600909	0.983361	T/ILC	CD4+ T	CD4+ Tn	Mixed
TAP2	ses_cd	-0.00795157	ns	0.601031	0.983361	T/ILC	CD4+ T	CD4+ Tn	Mixed
ZNF22	ses_cd	-0.00608824	ns	0.601148	0.983361	T/ILC	CD4+ T	CD4+ Tn	Mixed
AC100830.3	ses_cd	-0.0191609	ns	0.60117	0.983361	T/ILC	CD4+ T	CD4+ Tn	Mixed
ZNF781	ses_cd	-0.0113508	ns	0.601246	0.983361	T/ILC	CD4+ T	CD4+ Tn	Mixed
AL035701.1	ses_cd	-0.0112549	ns	0.601481	0.983361	T/ILC	CD4+ T	CD4+ Tn	Mixed
AL732314.6	ses_cd	0.0181346	ns	0.601504	0.983361	T/ILC	CD4+ T	CD4+ Tn	Mixed
CTF1	ses_cd	-0.018585	ns	0.601521	0.983361	T/ILC	CD4+ T	CD4+ Tn	Mixed
TMEM167B	ses_cd	0.00637075	ns	0.601635	0.983361	T/ILC	CD4+ T	CD4+ Tn	Mixed
ADCY10	ses_cd	-0.0179422	ns	0.601785	0.983361	T/ILC	CD4+ T	CD4+ Tn	Mixed
CARNS1	ses_cd	0.0124756	ns	0.601798	0.983361	T/ILC	CD4+ T	CD4+ Tn	Mixed
TPM3	ses_cd	-0.00460415	ns	0.601885	0.983361	T/ILC	CD4+ T	CD4+ Tn	Mixed
MCM5	ses_cd	-0.00739362	ns	0.601916	0.983361	T/ILC	CD4+ T	CD4+ Tn	Mixed
GARNL3	ses_cd	-0.0137263	ns	0.602051	0.983361	T/ILC	CD4+ T	CD4+ Tn	Mixed
TUT7	ses_cd	0.00508233	ns	0.602064	0.983361	T/ILC	CD4+ T	CD4+ Tn	Mixed
UBE3C	ses_cd	-0.00541668	ns	0.602071	0.983361	T/ILC	CD4+ T	CD4+ Tn	Mixed
AC005070.3	ses_cd	-0.00893483	ns	0.602071	0.983361	T/ILC	CD4+ T	CD4+ Tn	Mixed
ZNF268	ses_cd	-0.00822701	ns	0.602151	0.983361	T/ILC	CD4+ T	CD4+ Tn	Mixed
GTF3C2	ses_cd	-0.00463162	ns	0.602213	0.983361	T/ILC	CD4+ T	CD4+ Tn	Mixed
DCP2	ses_cd	-0.00434082	ns	0.602219	0.983361	T/ILC	CD4+ T	CD4+ Tn	Mixed
ACIN1	ses_cd	-0.00319392	ns	0.602272	0.983361	T/ILC	CD4+ T	CD4+ Tn	Mixed
KIF1B	ses_cd	-0.00692816	ns	0.602356	0.983361	T/ILC	CD4+ T	CD4+ Tn	Mixed
LRCH3	ses_cd	-0.0059244	ns	0.602363	0.983361	T/ILC	CD4+ T	CD4+ Tn	Mixed
MAPK1IP1L	ses_cd	0.0043612	ns	0.602398	0.983361	T/ILC	CD4+ T	CD4+ Tn	Mixed
TTI2	ses_cd	0.00615518	ns	0.60249	0.983361	T/ILC	CD4+ T	CD4+ Tn	Mixed
ZNF343	ses_cd	-0.0118472	ns	0.602499	0.983361	T/ILC	CD4+ T	CD4+ Tn	Mixed
MRPL1	ses_cd	0.00441935	ns	0.602499	0.983361	T/ILC	CD4+ T	CD4+ Tn	Mixed
AP1G2	ses_cd	0.00649826	ns	0.602523	0.983361	T/ILC	CD4+ T	CD4+ Tn	Mixed
WWTR1	ses_cd	-0.0123299	ns	0.602783	0.983361	T/ILC	CD4+ T	CD4+ Tn	Mixed
ZNF880	ses_cd	-0.00843554	ns	0.602927	0.983361	T/ILC	CD4+ T	CD4+ Tn	Mixed
NQO2	ses_cd	0.00817931	ns	0.603005	0.983361	T/ILC	CD4+ T	CD4+ Tn	Mixed
TXLNA	ses_cd	-0.0052559	ns	0.603131	0.983361	T/ILC	CD4+ T	CD4+ Tn	Mixed
AC025171.4	ses_cd	-0.011822	ns	0.60315	0.983361	T/ILC	CD4+ T	CD4+ Tn	Mixed
MYH7B	ses_cd	0.0160149	ns	0.60336	0.983361	T/ILC	CD4+ T	CD4+ Tn	Mixed
CNPY4	ses_cd	-0.0065842	ns	0.603366	0.983361	T/ILC	CD4+ T	CD4+ Tn	Mixed
AC012184.2	ses_cd	0.0101751	ns	0.60342	0.983361	T/ILC	CD4+ T	CD4+ Tn	Mixed
PLCG1	ses_cd	0.00536218	ns	0.603424	0.983361	T/ILC	CD4+ T	CD4+ Tn	Mixed
TINCR	ses_cd	0.0177363	ns	0.603435	0.983361	T/ILC	CD4+ T	CD4+ Tn	Mixed
LINC00115	ses_cd	0.0146704	ns	0.603544	0.983361	T/ILC	CD4+ T	CD4+ Tn	Mixed
RPLP1	ses_cd	0.00760027	ns	0.603553	0.983361	T/ILC	CD4+ T	CD4+ Tn	Mixed
PATL2	ses_cd	-0.00636689	ns	0.603597	0.983361	T/ILC	CD4+ T	CD4+ Tn	Mixed
XPO7	ses_cd	0.00537772	ns	0.603673	0.983361	T/ILC	CD4+ T	CD4+ Tn	Mixed
SEC23B	ses_cd	-0.00591606	ns	0.603701	0.983361	T/ILC	CD4+ T	CD4+ Tn	Mixed
HRH2	ses_cd	-0.0131236	ns	0.603728	0.983361	T/ILC	CD4+ T	CD4+ Tn	Mixed
SEPT10	ses_cd	-0.0301755	ns	0.60374	0.983361	T/ILC	CD4+ T	CD4+ Tn	Mixed
IL20RB-AS1	ses_cd	0.0137647	ns	0.603755	0.983361	T/ILC	CD4+ T	CD4+ Tn	Mixed
PLEKHA8	ses_cd	0.0068538	ns	0.603766	0.983361	T/ILC	CD4+ T	CD4+ Tn	Mixed
AC006441.1	ses_cd	0.0207808	ns	0.603885	0.983361	T/ILC	CD4+ T	CD4+ Tn	Mixed
AC025682.1	ses_cd	-0.00615031	ns	0.603927	0.983361	T/ILC	CD4+ T	CD4+ Tn	Mixed
GIT1	ses_cd	0.00679657	ns	0.603938	0.983361	T/ILC	CD4+ T	CD4+ Tn	Mixed
CUL4B	ses_cd	0.00471892	ns	0.603996	0.983361	T/ILC	CD4+ T	CD4+ Tn	Mixed
AL355488.1	ses_cd	-0.0121339	ns	0.604053	0.983361	T/ILC	CD4+ T	CD4+ Tn	Mixed
HFE	ses_cd	0.0180907	ns	0.604363	0.983526	T/ILC	CD4+ T	CD4+ Tn	Mixed
NDUFAB1	ses_cd	-0.00674351	ns	0.604523	0.983526	T/ILC	CD4+ T	CD4+ Tn	Mixed
EDC3	ses_cd	-0.005847	ns	0.604676	0.983526	T/ILC	CD4+ T	CD4+ Tn	Mixed
ZNF12	ses_cd	-0.00438304	ns	0.604705	0.983526	T/ILC	CD4+ T	CD4+ Tn	Mixed
ASMTL-AS1	ses_cd	-0.0110219	ns	0.60479	0.983526	T/ILC	CD4+ T	CD4+ Tn	Mixed
AGO3	ses_cd	-0.00613929	ns	0.60494	0.983526	T/ILC	CD4+ T	CD4+ Tn	Mixed
GHRL	ses_cd	0.0118765	ns	0.604953	0.983526	T/ILC	CD4+ T	CD4+ Tn	Mixed
FRS3	ses_cd	0.0129959	ns	0.604983	0.983526	T/ILC	CD4+ T	CD4+ Tn	Mixed
PAIP2B	ses_cd	0.0071039	ns	0.605009	0.983526	T/ILC	CD4+ T	CD4+ Tn	Mixed
AC010864.1	ses_cd	0.0199836	ns	0.605016	0.983526	T/ILC	CD4+ T	CD4+ Tn	Mixed
AC118553.1	ses_cd	0.0174013	ns	0.605026	0.983526	T/ILC	CD4+ T	CD4+ Tn	Mixed
PANK3	ses_cd	0.00594001	ns	0.605093	0.983526	T/ILC	CD4+ T	CD4+ Tn	Mixed
CTSO	ses_cd	0.00680091	ns	0.605095	0.983526	T/ILC	CD4+ T	CD4+ Tn	Mixed
NUP85	ses_cd	0.0059099	ns	0.605101	0.983526	T/ILC	CD4+ T	CD4+ Tn	Mixed
NFATC1	ses_cd	0.00570147	ns	0.605145	0.983526	T/ILC	CD4+ T	CD4+ Tn	Mixed
ANAPC4	ses_cd	0.00454457	ns	0.605262	0.983526	T/ILC	CD4+ T	CD4+ Tn	Mixed
TBX6	ses_cd	-0.0221518	ns	0.605316	0.983526	T/ILC	CD4+ T	CD4+ Tn	Mixed
AC111188.1	ses_cd	0.0178546	ns	0.605327	0.983526	T/ILC	CD4+ T	CD4+ Tn	Mixed
CASTOR3	ses_cd	-0.00782251	ns	0.605654	0.983788	T/ILC	CD4+ T	CD4+ Tn	Mixed
ZMAT2	ses_cd	0.00564908	ns	0.605659	0.983788	T/ILC	CD4+ T	CD4+ Tn	Mixed
AC103724.4	ses_cd	0.0138172	ns	0.605684	0.983788	T/ILC	CD4+ T	CD4+ Tn	Mixed
DHDDS	ses_cd	0.00589683	ns	0.605911	0.983806	T/ILC	CD4+ T	CD4+ Tn	Mixed
CPLX2	ses_cd	0.017996	ns	0.60593	0.983806	T/ILC	CD4+ T	CD4+ Tn	Mixed
ZNF275	ses_cd	0.00767979	ns	0.60603	0.983806	T/ILC	CD4+ T	CD4+ Tn	Mixed
SPTBN1	ses_cd	0.00621265	ns	0.606032	0.983806	T/ILC	CD4+ T	CD4+ Tn	Mixed
COL4A3BP	ses_cd	0.00436284	ns	0.606191	0.983806	T/ILC	CD4+ T	CD4+ Tn	Mixed
AC012358.3	ses_cd	-0.00701109	ns	0.606232	0.983806	T/ILC	CD4+ T	CD4+ Tn	Mixed
MIER3	ses_cd	-0.00812426	ns	0.606295	0.983806	T/ILC	CD4+ T	CD4+ Tn	Mixed
AL445483.1	ses_cd	-0.0202917	ns	0.606299	0.983806	T/ILC	CD4+ T	CD4+ Tn	Mixed
AC019080.4	ses_cd	0.0201355	ns	0.606346	0.983806	T/ILC	CD4+ T	CD4+ Tn	Mixed
SSSCA1	ses_cd	0.00757496	ns	0.606613	0.983806	T/ILC	CD4+ T	CD4+ Tn	Mixed
EIF4A3	ses_cd	0.00653975	ns	0.606735	0.983806	T/ILC	CD4+ T	CD4+ Tn	Mixed
RSL1D1	ses_cd	-0.00546387	ns	0.606792	0.983806	T/ILC	CD4+ T	CD4+ Tn	Mixed
HOXB-AS1	ses_cd	-0.0105492	ns	0.606821	0.983806	T/ILC	CD4+ T	CD4+ Tn	Mixed
SNRK	ses_cd	-0.00390031	ns	0.606885	0.983806	T/ILC	CD4+ T	CD4+ Tn	Mixed
ANKH	ses_cd	-0.0056542	ns	0.606899	0.983806	T/ILC	CD4+ T	CD4+ Tn	Mixed
AC009283.1	ses_cd	0.0146935	ns	0.606994	0.983806	T/ILC	CD4+ T	CD4+ Tn	Mixed
AC007038.1	ses_cd	0.00573597	ns	0.607008	0.983806	T/ILC	CD4+ T	CD4+ Tn	Mixed
AL365275.1	ses_cd	-0.0126003	ns	0.607091	0.983806	T/ILC	CD4+ T	CD4+ Tn	Mixed
ZNF473	ses_cd	0.00890167	ns	0.607115	0.983806	T/ILC	CD4+ T	CD4+ Tn	Mixed
MED28	ses_cd	-0.00346719	ns	0.607138	0.983806	T/ILC	CD4+ T	CD4+ Tn	Mixed
POLG2	ses_cd	-0.00502854	ns	0.607234	0.983806	T/ILC	CD4+ T	CD4+ Tn	Mixed
EPRS	ses_cd	-0.00419129	ns	0.607406	0.983806	T/ILC	CD4+ T	CD4+ Tn	Mixed
AC078777.1	ses_cd	-0.012817	ns	0.607412	0.983806	T/ILC	CD4+ T	CD4+ Tn	Mixed
AL138752.2	ses_cd	0.00518672	ns	0.607419	0.983806	T/ILC	CD4+ T	CD4+ Tn	Mixed
AL157395.1	ses_cd	0.0159306	ns	0.607468	0.983806	T/ILC	CD4+ T	CD4+ Tn	Mixed
ZFAS1	ses_cd	-0.00816442	ns	0.607499	0.983806	T/ILC	CD4+ T	CD4+ Tn	Mixed
ZNF93	ses_cd	0.00826776	ns	0.607632	0.983806	T/ILC	CD4+ T	CD4+ Tn	Mixed
ANKRD24	ses_cd	0.0136733	ns	0.607713	0.983806	T/ILC	CD4+ T	CD4+ Tn	Mixed
SLC2A9	ses_cd	0.0443039	ns	0.607743	0.983806	T/ILC	CD4+ T	CD4+ Tn	Mixed
PARPBP	ses_cd	-0.0119545	ns	0.607782	0.983806	T/ILC	CD4+ T	CD4+ Tn	Mixed
MICALL1	ses_cd	0.00845252	ns	0.607837	0.983806	T/ILC	CD4+ T	CD4+ Tn	Mixed
AL049557.1	ses_cd	0.0196411	ns	0.608009	0.983806	T/ILC	CD4+ T	CD4+ Tn	Mixed
AC026471.1	ses_cd	-0.0112027	ns	0.608032	0.983806	T/ILC	CD4+ T	CD4+ Tn	Mixed
TRAV13-1	ses_cd	0.0159039	ns	0.608043	0.983806	T/ILC	CD4+ T	CD4+ Tn	Mixed
TRAJ26	ses_cd	0.0167013	ns	0.608044	0.983806	T/ILC	CD4+ T	CD4+ Tn	Mixed
KDM8	ses_cd	-0.0085702	ns	0.60825	0.983806	T/ILC	CD4+ T	CD4+ Tn	Mixed
CTSA	ses_cd	-0.0112661	ns	0.608251	0.983806	T/ILC	CD4+ T	CD4+ Tn	Mixed
TSNAX-DISC1	ses_cd	0.00932613	ns	0.608267	0.983806	T/ILC	CD4+ T	CD4+ Tn	Mixed
AL359317.1	ses_cd	0.0125344	ns	0.608349	0.983806	T/ILC	CD4+ T	CD4+ Tn	Mixed
AMPH	ses_cd	-0.0131682	ns	0.608358	0.983806	T/ILC	CD4+ T	CD4+ Tn	Mixed
AC105935.1	ses_cd	0.0176242	ns	0.608368	0.983806	T/ILC	CD4+ T	CD4+ Tn	Mixed
AC104532.2	ses_cd	0.0108579	ns	0.608534	0.983866	T/ILC	CD4+ T	CD4+ Tn	Mixed
MYBL1	ses_cd	0.0141569	ns	0.608535	0.983866	T/ILC	CD4+ T	CD4+ Tn	Mixed
CBLL1	ses_cd	0.00499471	ns	0.608914	0.984187	T/ILC	CD4+ T	CD4+ Tn	Mixed
AC005695.2	ses_cd	0.0072844	ns	0.608918	0.984187	T/ILC	CD4+ T	CD4+ Tn	Mixed
SLX4	ses_cd	-0.00957781	ns	0.60908	0.984187	T/ILC	CD4+ T	CD4+ Tn	Mixed
SESN3	ses_cd	-0.00834115	ns	0.60917	0.984187	T/ILC	CD4+ T	CD4+ Tn	Mixed
TJAP1	ses_cd	0.00720012	ns	0.60929	0.984187	T/ILC	CD4+ T	CD4+ Tn	Mixed
HACD1	ses_cd	0.0211408	ns	0.6093	0.984187	T/ILC	CD4+ T	CD4+ Tn	Mixed
VPS8	ses_cd	0.00516177	ns	0.609497	0.984187	T/ILC	CD4+ T	CD4+ Tn	Mixed
AC130324.1	ses_cd	-0.0168428	ns	0.609506	0.984187	T/ILC	CD4+ T	CD4+ Tn	Mixed
ESF1	ses_cd	-0.00374305	ns	0.609552	0.984187	T/ILC	CD4+ T	CD4+ Tn	Mixed
TRIM2	ses_cd	-0.0161188	ns	0.609567	0.984187	T/ILC	CD4+ T	CD4+ Tn	Mixed
AC093157.1	ses_cd	-0.0051624	ns	0.609606	0.984187	T/ILC	CD4+ T	CD4+ Tn	Mixed
DDX19A	ses_cd	0.00589074	ns	0.609719	0.984187	T/ILC	CD4+ T	CD4+ Tn	Mixed
NDUFB1	ses_cd	-0.00826068	ns	0.609801	0.984187	T/ILC	CD4+ T	CD4+ Tn	Mixed
AC112206.2	ses_cd	0.0247637	ns	0.609804	0.984187	T/ILC	CD4+ T	CD4+ Tn	Mixed
TPRG1L	ses_cd	0.00704392	ns	0.609838	0.984187	T/ILC	CD4+ T	CD4+ Tn	Mixed
RUVBL2	ses_cd	0.00619658	ns	0.609838	0.984187	T/ILC	CD4+ T	CD4+ Tn	Mixed
LINC00294	ses_cd	0.0142355	ns	0.610073	0.984187	T/ILC	CD4+ T	CD4+ Tn	Mixed
TBK1	ses_cd	0.00771138	ns	0.610118	0.984187	T/ILC	CD4+ T	CD4+ Tn	Mixed
TUBE1	ses_cd	-0.00540887	ns	0.610164	0.984187	T/ILC	CD4+ T	CD4+ Tn	Mixed
TMEM14A	ses_cd	0.00614812	ns	0.610167	0.984187	T/ILC	CD4+ T	CD4+ Tn	Mixed
TRNAU1AP	ses_cd	-0.00426982	ns	0.610213	0.984187	T/ILC	CD4+ T	CD4+ Tn	Mixed
KIZ	ses_cd	-0.00485219	ns	0.610227	0.984187	T/ILC	CD4+ T	CD4+ Tn	Mixed
NTPCR	ses_cd	0.0117266	ns	0.610263	0.984187	T/ILC	CD4+ T	CD4+ Tn	Mixed
SOAT1	ses_cd	-0.00437722	ns	0.610299	0.984187	T/ILC	CD4+ T	CD4+ Tn	Mixed
TAF3	ses_cd	-0.00467932	ns	0.610476	0.984367	T/ILC	CD4+ T	CD4+ Tn	Mixed
SESN1	ses_cd	-0.0124022	ns	0.610632	0.984513	T/ILC	CD4+ T	CD4+ Tn	Mixed
B4GALT1	ses_cd	-0.00872671	ns	0.611103	0.98457	T/ILC	CD4+ T	CD4+ Tn	Mixed
WDR83OS	ses_cd	-0.00697288	ns	0.611139	0.98457	T/ILC	CD4+ T	CD4+ Tn	Mixed
RBM10	ses_cd	0.00479495	ns	0.611178	0.98457	T/ILC	CD4+ T	CD4+ Tn	Mixed
RNPEPL1	ses_cd	-0.00751051	ns	0.611322	0.98457	T/ILC	CD4+ T	CD4+ Tn	Mixed
TNFRSF25	ses_cd	0.00590096	ns	0.611459	0.98457	T/ILC	CD4+ T	CD4+ Tn	Mixed
CDC42SE1	ses_cd	-0.00649579	ns	0.611511	0.98457	T/ILC	CD4+ T	CD4+ Tn	Mixed
MPI	ses_cd	0.00602828	ns	0.611519	0.98457	T/ILC	CD4+ T	CD4+ Tn	Mixed
BIVM	ses_cd	-0.0142435	ns	0.611584	0.98457	T/ILC	CD4+ T	CD4+ Tn	Mixed
BCAP29	ses_cd	-0.00608009	ns	0.611623	0.98457	T/ILC	CD4+ T	CD4+ Tn	Mixed
TPI1	ses_cd	0.00829362	ns	0.611653	0.98457	T/ILC	CD4+ T	CD4+ Tn	Mixed
GPKOW	ses_cd	0.00709644	ns	0.611663	0.98457	T/ILC	CD4+ T	CD4+ Tn	Mixed
ARID4B	ses_cd	0.00410674	ns	0.611791	0.98457	T/ILC	CD4+ T	CD4+ Tn	Mixed
AC008906.2	ses_cd	-0.0165992	ns	0.611832	0.98457	T/ILC	CD4+ T	CD4+ Tn	Mixed
ST20	ses_cd	0.012833	ns	0.611947	0.98457	T/ILC	CD4+ T	CD4+ Tn	Mixed
MITD1	ses_cd	0.004638	ns	0.612168	0.98457	T/ILC	CD4+ T	CD4+ Tn	Mixed
MTERF3	ses_cd	-0.00663164	ns	0.612271	0.98457	T/ILC	CD4+ T	CD4+ Tn	Mixed
HAUS6	ses_cd	0.00399488	ns	0.612422	0.98457	T/ILC	CD4+ T	CD4+ Tn	Mixed
ADRM1	ses_cd	-0.00681311	ns	0.612438	0.98457	T/ILC	CD4+ T	CD4+ Tn	Mixed
PYCARD-AS1	ses_cd	0.0152343	ns	0.612477	0.98457	T/ILC	CD4+ T	CD4+ Tn	Mixed
PPIL3	ses_cd	-0.00520348	ns	0.612514	0.98457	T/ILC	CD4+ T	CD4+ Tn	Mixed
CORO7	ses_cd	-0.00671181	ns	0.61257	0.98457	T/ILC	CD4+ T	CD4+ Tn	Mixed
FBXO32	ses_cd	0.0110388	ns	0.612603	0.98457	T/ILC	CD4+ T	CD4+ Tn	Mixed
C19orf71	ses_cd	0.0113036	ns	0.612642	0.98457	T/ILC	CD4+ T	CD4+ Tn	Mixed
ATL1	ses_cd	-0.00922652	ns	0.612689	0.98457	T/ILC	CD4+ T	CD4+ Tn	Mixed
ZNF813	ses_cd	0.00618658	ns	0.612701	0.98457	T/ILC	CD4+ T	CD4+ Tn	Mixed
CDK13	ses_cd	-0.00545506	ns	0.612898	0.98457	T/ILC	CD4+ T	CD4+ Tn	Mixed
AMMECR1	ses_cd	0.00518905	ns	0.612901	0.98457	T/ILC	CD4+ T	CD4+ Tn	Mixed
AC010978.1	ses_cd	-0.00956136	ns	0.612903	0.98457	T/ILC	CD4+ T	CD4+ Tn	Mixed
RIPK1	ses_cd	0.0041971	ns	0.612979	0.98457	T/ILC	CD4+ T	CD4+ Tn	Mixed
SEC22C	ses_cd	0.00461161	ns	0.612999	0.98457	T/ILC	CD4+ T	CD4+ Tn	Mixed
WASHC3	ses_cd	0.00406229	ns	0.613001	0.98457	T/ILC	CD4+ T	CD4+ Tn	Mixed
SUGCT	ses_cd	-0.011262	ns	0.613008	0.98457	T/ILC	CD4+ T	CD4+ Tn	Mixed
PLA2G16	ses_cd	0.014199	ns	0.613122	0.98457	T/ILC	CD4+ T	CD4+ Tn	Mixed
FAM126B	ses_cd	-0.00434324	ns	0.613145	0.98457	T/ILC	CD4+ T	CD4+ Tn	Mixed
ZNF707	ses_cd	-0.00798732	ns	0.613253	0.98457	T/ILC	CD4+ T	CD4+ Tn	Mixed
AP005329.1	ses_cd	-0.0121964	ns	0.613313	0.98457	T/ILC	CD4+ T	CD4+ Tn	Mixed
RAP1GDS1	ses_cd	0.0046259	ns	0.613395	0.98457	T/ILC	CD4+ T	CD4+ Tn	Mixed
TMIGD3	ses_cd	0.0220001	ns	0.613397	0.98457	T/ILC	CD4+ T	CD4+ Tn	Mixed
ZBED3	ses_cd	0.0123907	ns	0.613484	0.98457	T/ILC	CD4+ T	CD4+ Tn	Mixed
COMMD5	ses_cd	-0.00796803	ns	0.613527	0.98457	T/ILC	CD4+ T	CD4+ Tn	Mixed
AASDH	ses_cd	-0.00476676	ns	0.61354	0.98457	T/ILC	CD4+ T	CD4+ Tn	Mixed
BRD4	ses_cd	-0.00398393	ns	0.613581	0.98457	T/ILC	CD4+ T	CD4+ Tn	Mixed
AC104035.1	ses_cd	0.024027	ns	0.613672	0.98457	T/ILC	CD4+ T	CD4+ Tn	Mixed
DMPK	ses_cd	-0.011685	ns	0.613732	0.98457	T/ILC	CD4+ T	CD4+ Tn	Mixed
PTPN18	ses_cd	-0.016488	ns	0.613913	0.98457	T/ILC	CD4+ T	CD4+ Tn	Mixed
CUL3	ses_cd	-0.00410871	ns	0.613923	0.98457	T/ILC	CD4+ T	CD4+ Tn	Mixed
RHD	ses_cd	-0.0322815	ns	0.614208	0.98457	T/ILC	CD4+ T	CD4+ Tn	Mixed
MAP4K3	ses_cd	-0.0062446	ns	0.61421	0.98457	T/ILC	CD4+ T	CD4+ Tn	Mixed
AC011978.2	ses_cd	-0.0169655	ns	0.614289	0.98457	T/ILC	CD4+ T	CD4+ Tn	Mixed
CLU	ses_cd	0.019277	ns	0.614296	0.98457	T/ILC	CD4+ T	CD4+ Tn	Mixed
AL157938.3	ses_cd	0.0099646	ns	0.614339	0.98457	T/ILC	CD4+ T	CD4+ Tn	Mixed
AL450998.3	ses_cd	0.0152451	ns	0.614377	0.98457	T/ILC	CD4+ T	CD4+ Tn	Mixed
SUPT16H	ses_cd	-0.004246	ns	0.614419	0.98457	T/ILC	CD4+ T	CD4+ Tn	Mixed
SNX18	ses_cd	-0.0108981	ns	0.614482	0.98457	T/ILC	CD4+ T	CD4+ Tn	Mixed
CA13	ses_cd	0.0154226	ns	0.614552	0.98457	T/ILC	CD4+ T	CD4+ Tn	Mixed
TTC26	ses_cd	0.0120122	ns	0.614592	0.98457	T/ILC	CD4+ T	CD4+ Tn	Mixed
ENPP4	ses_cd	-0.00924407	ns	0.614645	0.98457	T/ILC	CD4+ T	CD4+ Tn	Mixed
LINC01727	ses_cd	0.0221011	ns	0.614769	0.98457	T/ILC	CD4+ T	CD4+ Tn	Mixed
ARMC8	ses_cd	0.00459308	ns	0.61482	0.98457	T/ILC	CD4+ T	CD4+ Tn	Mixed
NXT1	ses_cd	-0.00616798	ns	0.614906	0.98457	T/ILC	CD4+ T	CD4+ Tn	Mixed
ASPHD1	ses_cd	0.007248	ns	0.614921	0.98457	T/ILC	CD4+ T	CD4+ Tn	Mixed
AC078785.1	ses_cd	0.00697776	ns	0.614976	0.98457	T/ILC	CD4+ T	CD4+ Tn	Mixed
SLAIN2	ses_cd	0.00368193	ns	0.614993	0.98457	T/ILC	CD4+ T	CD4+ Tn	Mixed
REL	ses_cd	-0.00521357	ns	0.61501	0.98457	T/ILC	CD4+ T	CD4+ Tn	Mixed
DNAJC19	ses_cd	-0.0056142	ns	0.615047	0.98457	T/ILC	CD4+ T	CD4+ Tn	Mixed
RSPO4	ses_cd	-0.0262102	ns	0.615141	0.98457	T/ILC	CD4+ T	CD4+ Tn	Mixed
HDAC8	ses_cd	-0.00609823	ns	0.615239	0.98457	T/ILC	CD4+ T	CD4+ Tn	Mixed
REEP3	ses_cd	-0.00515159	ns	0.615335	0.98457	T/ILC	CD4+ T	CD4+ Tn	Mixed
DAZAP1	ses_cd	-0.00438296	ns	0.615417	0.98457	T/ILC	CD4+ T	CD4+ Tn	Mixed
POLR3C	ses_cd	-0.00560325	ns	0.615504	0.98457	T/ILC	CD4+ T	CD4+ Tn	Mixed
PPP1R13L	ses_cd	0.0105524	ns	0.615628	0.98457	T/ILC	CD4+ T	CD4+ Tn	Mixed
PRR14	ses_cd	0.00669863	ns	0.61566	0.98457	T/ILC	CD4+ T	CD4+ Tn	Mixed
PHLPP2	ses_cd	0.011442	ns	0.615831	0.98457	T/ILC	CD4+ T	CD4+ Tn	Mixed
CEP295	ses_cd	0.00465021	ns	0.615842	0.98457	T/ILC	CD4+ T	CD4+ Tn	Mixed
EGLN1	ses_cd	-0.00484069	ns	0.61587	0.98457	T/ILC	CD4+ T	CD4+ Tn	Mixed
PTH2R	ses_cd	0.0194506	ns	0.615937	0.98457	T/ILC	CD4+ T	CD4+ Tn	Mixed
NACA	ses_cd	-0.006402	ns	0.616077	0.98457	T/ILC	CD4+ T	CD4+ Tn	Mixed
PIK3CB	ses_cd	-0.00603277	ns	0.61609	0.98457	T/ILC	CD4+ T	CD4+ Tn	Mixed
TMEM186	ses_cd	0.00848214	ns	0.616249	0.98457	T/ILC	CD4+ T	CD4+ Tn	Mixed
IFFO1	ses_cd	0.00890419	ns	0.616313	0.98457	T/ILC	CD4+ T	CD4+ Tn	Mixed
FAHD2A	ses_cd	-0.00671663	ns	0.616614	0.98457	T/ILC	CD4+ T	CD4+ Tn	Mixed
GPR63	ses_cd	0.023498	ns	0.616672	0.98457	T/ILC	CD4+ T	CD4+ Tn	Mixed
ZNF285	ses_cd	0.0186083	ns	0.616792	0.98457	T/ILC	CD4+ T	CD4+ Tn	Mixed
GPR19	ses_cd	-0.0122844	ns	0.616834	0.98457	T/ILC	CD4+ T	CD4+ Tn	Mixed
AC145285.3	ses_cd	-0.0222104	ns	0.61687	0.98457	T/ILC	CD4+ T	CD4+ Tn	Mixed
FILIP1	ses_cd	0.0119652	ns	0.616874	0.98457	T/ILC	CD4+ T	CD4+ Tn	Mixed
ZFP62	ses_cd	-0.00544742	ns	0.616894	0.98457	T/ILC	CD4+ T	CD4+ Tn	Mixed
SLC20A2	ses_cd	-0.00604027	ns	0.616992	0.98457	T/ILC	CD4+ T	CD4+ Tn	Mixed
CASK	ses_cd	-0.00636352	ns	0.617119	0.98457	T/ILC	CD4+ T	CD4+ Tn	Mixed
MRPS15	ses_cd	0.00553385	ns	0.617336	0.98457	T/ILC	CD4+ T	CD4+ Tn	Mixed
SLC26A11	ses_cd	0.00630279	ns	0.617474	0.98457	T/ILC	CD4+ T	CD4+ Tn	Mixed
MTHFR	ses_cd	-0.00626847	ns	0.617483	0.98457	T/ILC	CD4+ T	CD4+ Tn	Mixed
AP003469.4	ses_cd	-0.0100013	ns	0.617507	0.98457	T/ILC	CD4+ T	CD4+ Tn	Mixed
FAM216A	ses_cd	-0.00505372	ns	0.6176	0.98457	T/ILC	CD4+ T	CD4+ Tn	Mixed
RINL	ses_cd	-0.00564918	ns	0.617611	0.98457	T/ILC	CD4+ T	CD4+ Tn	Mixed
PUM1	ses_cd	-0.00424862	ns	0.617638	0.98457	T/ILC	CD4+ T	CD4+ Tn	Mixed
LZTFL1	ses_cd	-0.0105513	ns	0.617773	0.98457	T/ILC	CD4+ T	CD4+ Tn	Mixed
WASHC2A	ses_cd	-0.00533426	ns	0.617795	0.98457	T/ILC	CD4+ T	CD4+ Tn	Mixed
PRKAG1	ses_cd	-0.00484975	ns	0.617884	0.98457	T/ILC	CD4+ T	CD4+ Tn	Mixed
SAP25	ses_cd	-0.00896171	ns	0.617911	0.98457	T/ILC	CD4+ T	CD4+ Tn	Mixed
RNF125	ses_cd	-0.00551481	ns	0.617941	0.98457	T/ILC	CD4+ T	CD4+ Tn	Mixed
AC105052.3	ses_cd	-0.015829	ns	0.617947	0.98457	T/ILC	CD4+ T	CD4+ Tn	Mixed
NOD1	ses_cd	0.00581436	ns	0.618049	0.98457	T/ILC	CD4+ T	CD4+ Tn	Mixed
GAPDH	ses_cd	-0.00775552	ns	0.61812	0.98457	T/ILC	CD4+ T	CD4+ Tn	Mixed
ZNF28	ses_cd	-0.00667296	ns	0.618163	0.98457	T/ILC	CD4+ T	CD4+ Tn	Mixed
HTT	ses_cd	0.00376283	ns	0.618231	0.98457	T/ILC	CD4+ T	CD4+ Tn	Mixed
RNASEL	ses_cd	-0.00494195	ns	0.618303	0.98457	T/ILC	CD4+ T	CD4+ Tn	Mixed
GRAMD4	ses_cd	-0.0133588	ns	0.618472	0.98457	T/ILC	CD4+ T	CD4+ Tn	Mixed
SELENOW	ses_cd	0.0051507	ns	0.61852	0.98457	T/ILC	CD4+ T	CD4+ Tn	Mixed
MX2	ses_cd	0.00804967	ns	0.618612	0.98457	T/ILC	CD4+ T	CD4+ Tn	Mixed
POLR3H	ses_cd	0.00732647	ns	0.618627	0.98457	T/ILC	CD4+ T	CD4+ Tn	Mixed
GPBP1	ses_cd	0.00425602	ns	0.61864	0.98457	T/ILC	CD4+ T	CD4+ Tn	Mixed
DAPK2	ses_cd	-0.0208562	ns	0.618659	0.98457	T/ILC	CD4+ T	CD4+ Tn	Mixed
CKS1B	ses_cd	-0.00878672	ns	0.618711	0.98457	T/ILC	CD4+ T	CD4+ Tn	Mixed
AC108863.1	ses_cd	0.0132714	ns	0.618732	0.98457	T/ILC	CD4+ T	CD4+ Tn	Mixed
ZNF625	ses_cd	0.0151282	ns	0.618863	0.98457	T/ILC	CD4+ T	CD4+ Tn	Mixed
MYO10	ses_cd	-0.0385988	ns	0.618984	0.98457	T/ILC	CD4+ T	CD4+ Tn	Mixed
STMN1	ses_cd	-0.00928079	ns	0.619056	0.98457	T/ILC	CD4+ T	CD4+ Tn	Mixed
TMEM258	ses_cd	-0.007981	ns	0.619076	0.98457	T/ILC	CD4+ T	CD4+ Tn	Mixed
PRPH2	ses_cd	0.0132802	ns	0.619139	0.98457	T/ILC	CD4+ T	CD4+ Tn	Mixed
DMGDH	ses_cd	-0.0101133	ns	0.619224	0.98457	T/ILC	CD4+ T	CD4+ Tn	Mixed
AL357093.2	ses_cd	0.0118208	ns	0.619233	0.98457	T/ILC	CD4+ T	CD4+ Tn	Mixed
AC016700.3	ses_cd	-0.0172291	ns	0.619264	0.98457	T/ILC	CD4+ T	CD4+ Tn	Mixed
AC026471.2	ses_cd	-0.0125005	ns	0.619331	0.98457	T/ILC	CD4+ T	CD4+ Tn	Mixed
HSD17B11	ses_cd	-0.00829013	ns	0.619373	0.98457	T/ILC	CD4+ T	CD4+ Tn	Mixed
RGL4	ses_cd	-0.00690903	ns	0.619433	0.98457	T/ILC	CD4+ T	CD4+ Tn	Mixed
ZFP30	ses_cd	-0.00604858	ns	0.619475	0.98457	T/ILC	CD4+ T	CD4+ Tn	Mixed
TRAPPC6B	ses_cd	-0.00490468	ns	0.619482	0.98457	T/ILC	CD4+ T	CD4+ Tn	Mixed
TBC1D16	ses_cd	0.0149651	ns	0.619732	0.98457	T/ILC	CD4+ T	CD4+ Tn	Mixed
TTN	ses_cd	-0.00648929	ns	0.619786	0.98457	T/ILC	CD4+ T	CD4+ Tn	Mixed
CWC27	ses_cd	0.00400243	ns	0.619804	0.98457	T/ILC	CD4+ T	CD4+ Tn	Mixed
AL356488.3	ses_cd	-0.0155355	ns	0.619885	0.98457	T/ILC	CD4+ T	CD4+ Tn	Mixed
STAC3	ses_cd	-0.0268288	ns	0.619932	0.98457	T/ILC	CD4+ T	CD4+ Tn	Mixed
AC064801.1	ses_cd	-0.0204071	ns	0.620068	0.98457	T/ILC	CD4+ T	CD4+ Tn	Mixed
LYSMD2	ses_cd	0.00530755	ns	0.620073	0.98457	T/ILC	CD4+ T	CD4+ Tn	Mixed
AC109492.1	ses_cd	0.0284335	ns	0.620074	0.98457	T/ILC	CD4+ T	CD4+ Tn	Mixed
STK36	ses_cd	0.0133579	ns	0.620097	0.98457	T/ILC	CD4+ T	CD4+ Tn	Mixed
TBPL1	ses_cd	-0.00430954	ns	0.620113	0.98457	T/ILC	CD4+ T	CD4+ Tn	Mixed
GNA13	ses_cd	-0.00444149	ns	0.620125	0.98457	T/ILC	CD4+ T	CD4+ Tn	Mixed
PICALM	ses_cd	-0.00657708	ns	0.620128	0.98457	T/ILC	CD4+ T	CD4+ Tn	Mixed
SENP3	ses_cd	-0.0131126	ns	0.620172	0.98457	T/ILC	CD4+ T	CD4+ Tn	Mixed
SHLD2	ses_cd	-0.00444554	ns	0.620201	0.98457	T/ILC	CD4+ T	CD4+ Tn	Mixed
FAM43A	ses_cd	0.019142	ns	0.62026	0.98457	T/ILC	CD4+ T	CD4+ Tn	Mixed
NR2C1	ses_cd	-0.00553494	ns	0.620261	0.98457	T/ILC	CD4+ T	CD4+ Tn	Mixed
CASD1	ses_cd	-0.00442576	ns	0.620346	0.98457	T/ILC	CD4+ T	CD4+ Tn	Mixed
MAJIN	ses_cd	0.0172537	ns	0.620428	0.98457	T/ILC	CD4+ T	CD4+ Tn	Mixed
PNMA1	ses_cd	-0.00773698	ns	0.620552	0.98457	T/ILC	CD4+ T	CD4+ Tn	Mixed
TMEM115	ses_cd	-0.00774574	ns	0.620939	0.98457	T/ILC	CD4+ T	CD4+ Tn	Mixed
SCAI	ses_cd	-0.00595072	ns	0.621078	0.98457	T/ILC	CD4+ T	CD4+ Tn	Mixed
ZAP70	ses_cd	0.00462609	ns	0.62113	0.98457	T/ILC	CD4+ T	CD4+ Tn	Mixed
RPRD2	ses_cd	-0.00572789	ns	0.621227	0.98457	T/ILC	CD4+ T	CD4+ Tn	Mixed
UBE3A	ses_cd	-0.00410447	ns	0.621256	0.98457	T/ILC	CD4+ T	CD4+ Tn	Mixed
DNAJB14	ses_cd	-0.0040106	ns	0.621265	0.98457	T/ILC	CD4+ T	CD4+ Tn	Mixed
MISP3	ses_cd	-0.021025	ns	0.621294	0.98457	T/ILC	CD4+ T	CD4+ Tn	Mixed
AC016773.1	ses_cd	0.0111205	ns	0.621368	0.98457	T/ILC	CD4+ T	CD4+ Tn	Mixed
AC010247.2	ses_cd	0.0175608	ns	0.621525	0.98457	T/ILC	CD4+ T	CD4+ Tn	Mixed
HK2	ses_cd	-0.0399349	ns	0.621559	0.98457	T/ILC	CD4+ T	CD4+ Tn	Mixed
DCDC1	ses_cd	0.0181881	ns	0.62158	0.98457	T/ILC	CD4+ T	CD4+ Tn	Mixed
CHORDC1	ses_cd	0.00526812	ns	0.621616	0.98457	T/ILC	CD4+ T	CD4+ Tn	Mixed
GLRA1	ses_cd	0.0128511	ns	0.62166	0.98457	T/ILC	CD4+ T	CD4+ Tn	Mixed
ELOVL1	ses_cd	-0.00868383	ns	0.621879	0.98457	T/ILC	CD4+ T	CD4+ Tn	Mixed
WDR82	ses_cd	-0.004593	ns	0.621889	0.98457	T/ILC	CD4+ T	CD4+ Tn	Mixed
HIRA	ses_cd	-0.00663183	ns	0.621899	0.98457	T/ILC	CD4+ T	CD4+ Tn	Mixed
IRF2	ses_cd	-0.00427845	ns	0.621931	0.98457	T/ILC	CD4+ T	CD4+ Tn	Mixed
TAOK2	ses_cd	0.00870328	ns	0.621976	0.98457	T/ILC	CD4+ T	CD4+ Tn	Mixed
RNF38	ses_cd	-0.00514464	ns	0.622062	0.98457	T/ILC	CD4+ T	CD4+ Tn	Mixed
PLPP7	ses_cd	0.0275381	ns	0.62207	0.98457	T/ILC	CD4+ T	CD4+ Tn	Mixed
DGKA	ses_cd	-0.00339703	ns	0.622078	0.98457	T/ILC	CD4+ T	CD4+ Tn	Mixed
TUBB	ses_cd	-0.00410725	ns	0.622129	0.98457	T/ILC	CD4+ T	CD4+ Tn	Mixed
AL928970.1	ses_cd	-0.0127393	ns	0.622133	0.98457	T/ILC	CD4+ T	CD4+ Tn	Mixed
GCNA	ses_cd	-0.00625814	ns	0.622143	0.98457	T/ILC	CD4+ T	CD4+ Tn	Mixed
AL627171.1	ses_cd	0.00973823	ns	0.622155	0.98457	T/ILC	CD4+ T	CD4+ Tn	Mixed
MPV17L	ses_cd	0.0151148	ns	0.622172	0.98457	T/ILC	CD4+ T	CD4+ Tn	Mixed
DNAJA2	ses_cd	-0.00402089	ns	0.622193	0.98457	T/ILC	CD4+ T	CD4+ Tn	Mixed
LAMB1	ses_cd	-0.0143283	ns	0.622212	0.98457	T/ILC	CD4+ T	CD4+ Tn	Mixed
HTRA2	ses_cd	0.00709451	ns	0.62225	0.98457	T/ILC	CD4+ T	CD4+ Tn	Mixed
SMC6	ses_cd	0.00514626	ns	0.622338	0.98457	T/ILC	CD4+ T	CD4+ Tn	Mixed
MED1	ses_cd	-0.00359288	ns	0.622379	0.98457	T/ILC	CD4+ T	CD4+ Tn	Mixed
ANKRD55	ses_cd	-0.0134294	ns	0.622593	0.98457	T/ILC	CD4+ T	CD4+ Tn	Mixed
AL137856.1	ses_cd	-0.0115885	ns	0.622623	0.98457	T/ILC	CD4+ T	CD4+ Tn	Mixed
AC019118.2	ses_cd	-0.0182894	ns	0.622672	0.98457	T/ILC	CD4+ T	CD4+ Tn	Mixed
FAM3C	ses_cd	0.00510232	ns	0.622706	0.98457	T/ILC	CD4+ T	CD4+ Tn	Mixed
PELP1	ses_cd	-0.00528706	ns	0.622712	0.98457	T/ILC	CD4+ T	CD4+ Tn	Mixed
CCND2	ses_cd	-0.00563594	ns	0.622768	0.98457	T/ILC	CD4+ T	CD4+ Tn	Mixed
ZNF23	ses_cd	0.0153296	ns	0.622819	0.98457	T/ILC	CD4+ T	CD4+ Tn	Mixed
ZNF559-ZNF177	ses_cd	-0.0122453	ns	0.622842	0.98457	T/ILC	CD4+ T	CD4+ Tn	Mixed
LRRC41	ses_cd	0.00515221	ns	0.62289	0.98457	T/ILC	CD4+ T	CD4+ Tn	Mixed
GIMAP2	ses_cd	-0.00505409	ns	0.622933	0.98457	T/ILC	CD4+ T	CD4+ Tn	Mixed
AC099489.1	ses_cd	0.00971476	ns	0.623341	0.984901	T/ILC	CD4+ T	CD4+ Tn	Mixed
EIF2B3	ses_cd	-0.0058613	ns	0.62363	0.984901	T/ILC	CD4+ T	CD4+ Tn	Mixed
SNRPC	ses_cd	-0.00518684	ns	0.623703	0.984901	T/ILC	CD4+ T	CD4+ Tn	Mixed
ERCC1	ses_cd	-0.00589291	ns	0.6238	0.984901	T/ILC	CD4+ T	CD4+ Tn	Mixed
AL355490.2	ses_cd	0.0168082	ns	0.623828	0.984901	T/ILC	CD4+ T	CD4+ Tn	Mixed
ERGIC1	ses_cd	0.00513761	ns	0.623988	0.984901	T/ILC	CD4+ T	CD4+ Tn	Mixed
AL731577.1	ses_cd	-0.0268501	ns	0.624005	0.984901	T/ILC	CD4+ T	CD4+ Tn	Mixed
AP002495.2	ses_cd	-0.00507261	ns	0.624013	0.984901	T/ILC	CD4+ T	CD4+ Tn	Mixed
UFC1	ses_cd	0.00536603	ns	0.624045	0.984901	T/ILC	CD4+ T	CD4+ Tn	Mixed
CCDC28B	ses_cd	-0.00694726	ns	0.624065	0.984901	T/ILC	CD4+ T	CD4+ Tn	Mixed
AC092287.1	ses_cd	-0.0133426	ns	0.624097	0.984901	T/ILC	CD4+ T	CD4+ Tn	Mixed
RPL37A	ses_cd	-0.00973881	ns	0.624147	0.984901	T/ILC	CD4+ T	CD4+ Tn	Mixed
AL022322.2	ses_cd	0.0115684	ns	0.624147	0.984901	T/ILC	CD4+ T	CD4+ Tn	Mixed
WDR89	ses_cd	-0.00396861	ns	0.62422	0.984901	T/ILC	CD4+ T	CD4+ Tn	Mixed
FXYD2	ses_cd	0.0219215	ns	0.624331	0.984901	T/ILC	CD4+ T	CD4+ Tn	Mixed
SLC35F5	ses_cd	-0.00549803	ns	0.624573	0.984901	T/ILC	CD4+ T	CD4+ Tn	Mixed
TADA2A	ses_cd	0.0051334	ns	0.624642	0.984901	T/ILC	CD4+ T	CD4+ Tn	Mixed
AL358472.4	ses_cd	0.0153442	ns	0.624652	0.984901	T/ILC	CD4+ T	CD4+ Tn	Mixed
AMPD3	ses_cd	-0.00710865	ns	0.624652	0.984901	T/ILC	CD4+ T	CD4+ Tn	Mixed
C3orf58	ses_cd	0.00790806	ns	0.624673	0.984901	T/ILC	CD4+ T	CD4+ Tn	Mixed
QSOX2	ses_cd	-0.00873064	ns	0.624739	0.984901	T/ILC	CD4+ T	CD4+ Tn	Mixed
ATPAF1	ses_cd	0.00460049	ns	0.624766	0.984901	T/ILC	CD4+ T	CD4+ Tn	Mixed
ZBED4	ses_cd	-0.00543114	ns	0.624832	0.984901	T/ILC	CD4+ T	CD4+ Tn	Mixed
AC009779.2	ses_cd	0.019015	ns	0.624844	0.984901	T/ILC	CD4+ T	CD4+ Tn	Mixed
SEPSECS	ses_cd	0.00573044	ns	0.624852	0.984901	T/ILC	CD4+ T	CD4+ Tn	Mixed
MRPL35	ses_cd	-0.00581066	ns	0.624951	0.984901	T/ILC	CD4+ T	CD4+ Tn	Mixed
LSM14B	ses_cd	-0.0063415	ns	0.625021	0.984901	T/ILC	CD4+ T	CD4+ Tn	Mixed
FLNB	ses_cd	-0.0110685	ns	0.625043	0.984901	T/ILC	CD4+ T	CD4+ Tn	Mixed
HOMER2	ses_cd	-0.00952592	ns	0.62507	0.984901	T/ILC	CD4+ T	CD4+ Tn	Mixed
LTV1	ses_cd	0.00653703	ns	0.625103	0.984901	T/ILC	CD4+ T	CD4+ Tn	Mixed
DLK2	ses_cd	0.0147336	ns	0.625217	0.984901	T/ILC	CD4+ T	CD4+ Tn	Mixed
ARID4A	ses_cd	0.00316952	ns	0.62527	0.984901	T/ILC	CD4+ T	CD4+ Tn	Mixed
AKIRIN2	ses_cd	-0.00627918	ns	0.625296	0.984901	T/ILC	CD4+ T	CD4+ Tn	Mixed
AL355303.1	ses_cd	0.0236302	ns	0.625916	0.985304	T/ILC	CD4+ T	CD4+ Tn	Mixed
CATSPERB	ses_cd	-0.00955208	ns	0.625982	0.985304	T/ILC	CD4+ T	CD4+ Tn	Mixed
AC004494.1	ses_cd	0.0110876	ns	0.62606	0.985304	T/ILC	CD4+ T	CD4+ Tn	Mixed
PDZD7	ses_cd	0.0194007	ns	0.62611	0.985304	T/ILC	CD4+ T	CD4+ Tn	Mixed
MANEAL	ses_cd	0.0174806	ns	0.626367	0.985304	T/ILC	CD4+ T	CD4+ Tn	Mixed
AC093297.2	ses_cd	0.0114653	ns	0.626413	0.985304	T/ILC	CD4+ T	CD4+ Tn	Mixed
ID2	ses_cd	-0.0109211	ns	0.626473	0.985304	T/ILC	CD4+ T	CD4+ Tn	Mixed
PCBP1	ses_cd	-0.00457379	ns	0.626482	0.985304	T/ILC	CD4+ T	CD4+ Tn	Mixed
ACACA	ses_cd	0.00552284	ns	0.626502	0.985304	T/ILC	CD4+ T	CD4+ Tn	Mixed
AC079793.1	ses_cd	0.0123483	ns	0.626545	0.985304	T/ILC	CD4+ T	CD4+ Tn	Mixed
LINC01871	ses_cd	0.0166539	ns	0.626727	0.985304	T/ILC	CD4+ T	CD4+ Tn	Mixed
ICA1	ses_cd	-0.0180897	ns	0.626744	0.985304	T/ILC	CD4+ T	CD4+ Tn	Mixed
ATG4C	ses_cd	-0.00584381	ns	0.626855	0.985304	T/ILC	CD4+ T	CD4+ Tn	Mixed
IER5	ses_cd	-0.0164321	ns	0.62689	0.985304	T/ILC	CD4+ T	CD4+ Tn	Mixed
AC123768.3	ses_cd	0.0109303	ns	0.626908	0.985304	T/ILC	CD4+ T	CD4+ Tn	Mixed
TBC1D10B	ses_cd	-0.0067918	ns	0.627008	0.985304	T/ILC	CD4+ T	CD4+ Tn	Mixed
CHFR	ses_cd	0.00427332	ns	0.62701	0.985304	T/ILC	CD4+ T	CD4+ Tn	Mixed
AC097662.1	ses_cd	0.0114886	ns	0.627045	0.985304	T/ILC	CD4+ T	CD4+ Tn	Mixed
NOL8	ses_cd	0.00428261	ns	0.627213	0.985304	T/ILC	CD4+ T	CD4+ Tn	Mixed
TPRA1	ses_cd	-0.00740347	ns	0.627291	0.985304	T/ILC	CD4+ T	CD4+ Tn	Mixed
MT-ATP6	ses_cd	-0.00383659	ns	0.627332	0.985304	T/ILC	CD4+ T	CD4+ Tn	Mixed
CAPN15	ses_cd	0.00803428	ns	0.627464	0.985304	T/ILC	CD4+ T	CD4+ Tn	Mixed
STARD10	ses_cd	0.0124381	ns	0.627466	0.985304	T/ILC	CD4+ T	CD4+ Tn	Mixed
WDR75	ses_cd	-0.00399501	ns	0.627514	0.985304	T/ILC	CD4+ T	CD4+ Tn	Mixed
ZNF618	ses_cd	-0.0190076	ns	0.627518	0.985304	T/ILC	CD4+ T	CD4+ Tn	Mixed
MT1X	ses_cd	0.012516	ns	0.627617	0.985304	T/ILC	CD4+ T	CD4+ Tn	Mixed
LINC02453	ses_cd	0.0124645	ns	0.627659	0.985304	T/ILC	CD4+ T	CD4+ Tn	Mixed
NCALD	ses_cd	-0.0137187	ns	0.627689	0.985304	T/ILC	CD4+ T	CD4+ Tn	Mixed
AC006504.5	ses_cd	-0.00774029	ns	0.627883	0.985304	T/ILC	CD4+ T	CD4+ Tn	Mixed
AC020913.3	ses_cd	0.0199308	ns	0.627924	0.985304	T/ILC	CD4+ T	CD4+ Tn	Mixed
RPS15	ses_cd	-0.00637362	ns	0.627936	0.985304	T/ILC	CD4+ T	CD4+ Tn	Mixed
FCGRT	ses_cd	-0.0580432	ns	0.627941	0.985304	T/ILC	CD4+ T	CD4+ Tn	Mixed
GARS	ses_cd	-0.00430282	ns	0.627949	0.985304	T/ILC	CD4+ T	CD4+ Tn	Mixed
KCP	ses_cd	0.0184494	ns	0.627996	0.985304	T/ILC	CD4+ T	CD4+ Tn	Mixed
AC005332.8	ses_cd	-0.0172895	ns	0.628042	0.985304	T/ILC	CD4+ T	CD4+ Tn	Mixed
HDAC9	ses_cd	0.0300331	ns	0.628053	0.985304	T/ILC	CD4+ T	CD4+ Tn	Mixed
ASAH2B	ses_cd	-0.00994181	ns	0.628079	0.985304	T/ILC	CD4+ T	CD4+ Tn	Mixed
RPL38	ses_cd	-0.0100315	ns	0.628261	0.985304	T/ILC	CD4+ T	CD4+ Tn	Mixed
NT5M	ses_cd	-0.014187	ns	0.628265	0.985304	T/ILC	CD4+ T	CD4+ Tn	Mixed
GNGT2	ses_cd	-0.0143894	ns	0.628323	0.985304	T/ILC	CD4+ T	CD4+ Tn	Mixed
TECPR2	ses_cd	-0.0066924	ns	0.62835	0.985304	T/ILC	CD4+ T	CD4+ Tn	Mixed
MPG	ses_cd	0.00635827	ns	0.628357	0.985304	T/ILC	CD4+ T	CD4+ Tn	Mixed
RB1	ses_cd	0.00351535	ns	0.628359	0.985304	T/ILC	CD4+ T	CD4+ Tn	Mixed
RPS19	ses_cd	-0.0073133	ns	0.628433	0.985306	T/ILC	CD4+ T	CD4+ Tn	Mixed
TLE4	ses_cd	-0.00444762	ns	0.628491	0.985306	T/ILC	CD4+ T	CD4+ Tn	Mixed
HSPB11	ses_cd	-0.00372172	ns	0.628577	0.985339	T/ILC	CD4+ T	CD4+ Tn	Mixed
SETD2	ses_cd	-0.00467558	ns	0.628882	0.985509	T/ILC	CD4+ T	CD4+ Tn	Mixed
LONP1	ses_cd	0.00545966	ns	0.628885	0.985509	T/ILC	CD4+ T	CD4+ Tn	Mixed
PRRT3	ses_cd	-0.00882711	ns	0.62889	0.985509	T/ILC	CD4+ T	CD4+ Tn	Mixed
MAN1C1	ses_cd	-0.0054246	ns	0.629044	0.985509	T/ILC	CD4+ T	CD4+ Tn	Mixed
AL121992.1	ses_cd	-0.0143469	ns	0.629213	0.985509	T/ILC	CD4+ T	CD4+ Tn	Mixed
SOX4	ses_cd	-0.0402767	ns	0.629224	0.985509	T/ILC	CD4+ T	CD4+ Tn	Mixed
WASF2	ses_cd	-0.00307398	ns	0.62923	0.985509	T/ILC	CD4+ T	CD4+ Tn	Mixed
LSM10	ses_cd	-0.00589445	ns	0.629246	0.985509	T/ILC	CD4+ T	CD4+ Tn	Mixed
PYROXD2	ses_cd	-0.00700246	ns	0.629273	0.985509	T/ILC	CD4+ T	CD4+ Tn	Mixed
CRELD2	ses_cd	-0.00695321	ns	0.629464	0.985569	T/ILC	CD4+ T	CD4+ Tn	Mixed
METTL4	ses_cd	0.00478792	ns	0.629528	0.985569	T/ILC	CD4+ T	CD4+ Tn	Mixed
ZBTB3	ses_cd	-0.00906203	ns	0.62971	0.985569	T/ILC	CD4+ T	CD4+ Tn	Mixed
CD8B	ses_cd	0.0172558	ns	0.629795	0.985569	T/ILC	CD4+ T	CD4+ Tn	Mixed
LRRC8C	ses_cd	-0.00545289	ns	0.629831	0.985569	T/ILC	CD4+ T	CD4+ Tn	Mixed
AL031587.2	ses_cd	0.0132958	ns	0.629903	0.985569	T/ILC	CD4+ T	CD4+ Tn	Mixed
ZFAND5	ses_cd	-0.00636376	ns	0.629911	0.985569	T/ILC	CD4+ T	CD4+ Tn	Mixed
SLC12A4	ses_cd	0.0129759	ns	0.629996	0.985569	T/ILC	CD4+ T	CD4+ Tn	Mixed
ATP5IF1	ses_cd	-0.00610478	ns	0.630009	0.985569	T/ILC	CD4+ T	CD4+ Tn	Mixed
CCDC192	ses_cd	0.0151026	ns	0.630015	0.985569	T/ILC	CD4+ T	CD4+ Tn	Mixed
RHOQ	ses_cd	-0.0144346	ns	0.630051	0.985569	T/ILC	CD4+ T	CD4+ Tn	Mixed
ABCD2	ses_cd	-0.00595701	ns	0.630096	0.985569	T/ILC	CD4+ T	CD4+ Tn	Mixed
IQCH-AS1	ses_cd	0.00626168	ns	0.630223	0.985571	T/ILC	CD4+ T	CD4+ Tn	Mixed
ZNF101	ses_cd	0.00579255	ns	0.630228	0.985571	T/ILC	CD4+ T	CD4+ Tn	Mixed
AL512353.1	ses_cd	0.0147677	ns	0.630363	0.985657	T/ILC	CD4+ T	CD4+ Tn	Mixed
XPNPEP1	ses_cd	0.0070617	ns	0.630439	0.985657	T/ILC	CD4+ T	CD4+ Tn	Mixed
INPP5D	ses_cd	-0.00550271	ns	0.630478	0.985657	T/ILC	CD4+ T	CD4+ Tn	Mixed
LIN7C	ses_cd	0.00640598	ns	0.630617	0.985742	T/ILC	CD4+ T	CD4+ Tn	Mixed
TPRN	ses_cd	-0.012438	ns	0.630663	0.985742	T/ILC	CD4+ T	CD4+ Tn	Mixed
CLN6	ses_cd	-0.00962414	ns	0.630809	0.985791	T/ILC	CD4+ T	CD4+ Tn	Mixed
TIMM23B	ses_cd	-0.00656091	ns	0.630886	0.985791	T/ILC	CD4+ T	CD4+ Tn	Mixed
TRIT1	ses_cd	-0.00467082	ns	0.630902	0.985791	T/ILC	CD4+ T	CD4+ Tn	Mixed
HECTD4	ses_cd	-0.00603733	ns	0.630956	0.985791	T/ILC	CD4+ T	CD4+ Tn	Mixed
SLC15A4	ses_cd	0.00799453	ns	0.631276	0.985974	T/ILC	CD4+ T	CD4+ Tn	Mixed
AL162586.1	ses_cd	-0.00824855	ns	0.631507	0.985974	T/ILC	CD4+ T	CD4+ Tn	Mixed
PLK3	ses_cd	0.00620034	ns	0.631545	0.985974	T/ILC	CD4+ T	CD4+ Tn	Mixed
CUL7	ses_cd	0.00841514	ns	0.631583	0.985974	T/ILC	CD4+ T	CD4+ Tn	Mixed
GALNS	ses_cd	0.00708001	ns	0.631585	0.985974	T/ILC	CD4+ T	CD4+ Tn	Mixed
TIAL1	ses_cd	-0.00356711	ns	0.631706	0.985974	T/ILC	CD4+ T	CD4+ Tn	Mixed
THOC7	ses_cd	0.00449578	ns	0.631849	0.985974	T/ILC	CD4+ T	CD4+ Tn	Mixed
SERAC1	ses_cd	0.00909512	ns	0.631866	0.985974	T/ILC	CD4+ T	CD4+ Tn	Mixed
PROSER3	ses_cd	0.00819508	ns	0.631915	0.985974	T/ILC	CD4+ T	CD4+ Tn	Mixed
EIF2S1	ses_cd	0.00352903	ns	0.632057	0.985974	T/ILC	CD4+ T	CD4+ Tn	Mixed
EGR1	ses_cd	0.0283515	ns	0.632078	0.985974	T/ILC	CD4+ T	CD4+ Tn	Mixed
GPR158	ses_cd	-0.0196593	ns	0.632379	0.985974	T/ILC	CD4+ T	CD4+ Tn	Mixed
CCNT2-AS1	ses_cd	0.00754012	ns	0.632398	0.985974	T/ILC	CD4+ T	CD4+ Tn	Mixed
TXNRD3	ses_cd	0.011333	ns	0.632761	0.985974	T/ILC	CD4+ T	CD4+ Tn	Mixed
GINS1	ses_cd	0.017041	ns	0.632777	0.985974	T/ILC	CD4+ T	CD4+ Tn	Mixed
RAD50	ses_cd	0.00908925	ns	0.632791	0.985974	T/ILC	CD4+ T	CD4+ Tn	Mixed
CIP2A	ses_cd	-0.00919593	ns	0.632802	0.985974	T/ILC	CD4+ T	CD4+ Tn	Mixed
MYNN	ses_cd	0.00585015	ns	0.632877	0.985974	T/ILC	CD4+ T	CD4+ Tn	Mixed
AL355574.1	ses_cd	-0.0105827	ns	0.63291	0.985974	T/ILC	CD4+ T	CD4+ Tn	Mixed
SH3BGRL3	ses_cd	-0.00721476	ns	0.632963	0.985974	T/ILC	CD4+ T	CD4+ Tn	Mixed
SLC38A5	ses_cd	0.0126762	ns	0.632977	0.985974	T/ILC	CD4+ T	CD4+ Tn	Mixed
ZFP1	ses_cd	0.00819589	ns	0.63299	0.985974	T/ILC	CD4+ T	CD4+ Tn	Mixed
EPB41	ses_cd	0.00534303	ns	0.633042	0.985974	T/ILC	CD4+ T	CD4+ Tn	Mixed
GNPDA2	ses_cd	0.00577423	ns	0.633172	0.985974	T/ILC	CD4+ T	CD4+ Tn	Mixed
AC073529.1	ses_cd	-0.0122515	ns	0.633177	0.985974	T/ILC	CD4+ T	CD4+ Tn	Mixed
AC104794.2	ses_cd	0.0198695	ns	0.633299	0.985974	T/ILC	CD4+ T	CD4+ Tn	Mixed
PRB2	ses_cd	0.0189891	ns	0.633416	0.985974	T/ILC	CD4+ T	CD4+ Tn	Mixed
H3F3B	ses_cd	0.00651381	ns	0.633423	0.985974	T/ILC	CD4+ T	CD4+ Tn	Mixed
AACS	ses_cd	0.00792735	ns	0.633556	0.985974	T/ILC	CD4+ T	CD4+ Tn	Mixed
PECR	ses_cd	-0.00468812	ns	0.633758	0.985974	T/ILC	CD4+ T	CD4+ Tn	Mixed
DTD2	ses_cd	0.00775794	ns	0.633795	0.985974	T/ILC	CD4+ T	CD4+ Tn	Mixed
NCOA6	ses_cd	-0.00513605	ns	0.633818	0.985974	T/ILC	CD4+ T	CD4+ Tn	Mixed
PRKG2	ses_cd	0.0173841	ns	0.63388	0.985974	T/ILC	CD4+ T	CD4+ Tn	Mixed
MFSD14B	ses_cd	0.00490472	ns	0.633912	0.985974	T/ILC	CD4+ T	CD4+ Tn	Mixed
STARD7	ses_cd	0.0041008	ns	0.633946	0.985974	T/ILC	CD4+ T	CD4+ Tn	Mixed
ZBTB11	ses_cd	0.00410471	ns	0.633993	0.985974	T/ILC	CD4+ T	CD4+ Tn	Mixed
PRKAG2-AS1	ses_cd	0.00752004	ns	0.634022	0.985974	T/ILC	CD4+ T	CD4+ Tn	Mixed
AL033528.2	ses_cd	0.0182141	ns	0.634042	0.985974	T/ILC	CD4+ T	CD4+ Tn	Mixed
BUB3	ses_cd	-0.00354129	ns	0.634047	0.985974	T/ILC	CD4+ T	CD4+ Tn	Mixed
PAGR1	ses_cd	-0.0127386	ns	0.634055	0.985974	T/ILC	CD4+ T	CD4+ Tn	Mixed
ZC3H15	ses_cd	-0.00371813	ns	0.634244	0.985974	T/ILC	CD4+ T	CD4+ Tn	Mixed
SAP30L-AS1	ses_cd	0.00607933	ns	0.63433	0.985974	T/ILC	CD4+ T	CD4+ Tn	Mixed
SEC61G	ses_cd	-0.00617091	ns	0.634357	0.985974	T/ILC	CD4+ T	CD4+ Tn	Mixed
C4orf47	ses_cd	0.0201659	ns	0.634434	0.985974	T/ILC	CD4+ T	CD4+ Tn	Mixed
ACOT8	ses_cd	0.00588046	ns	0.634472	0.985974	T/ILC	CD4+ T	CD4+ Tn	Mixed
TRAF5	ses_cd	-0.00447764	ns	0.634482	0.985974	T/ILC	CD4+ T	CD4+ Tn	Mixed
TRAV13-2	ses_cd	-0.0103923	ns	0.634516	0.985974	T/ILC	CD4+ T	CD4+ Tn	Mixed
PLOD3	ses_cd	-0.00780921	ns	0.634719	0.985974	T/ILC	CD4+ T	CD4+ Tn	Mixed
POLR2C	ses_cd	-0.00523021	ns	0.634758	0.985974	T/ILC	CD4+ T	CD4+ Tn	Mixed
EFCAB6	ses_cd	-0.0126398	ns	0.634776	0.985974	T/ILC	CD4+ T	CD4+ Tn	Mixed
MAFK	ses_cd	0.0104928	ns	0.634844	0.985974	T/ILC	CD4+ T	CD4+ Tn	Mixed
LTA	ses_cd	-0.00835247	ns	0.634844	0.985974	T/ILC	CD4+ T	CD4+ Tn	Mixed
ZNF605	ses_cd	-0.00697965	ns	0.63486	0.985974	T/ILC	CD4+ T	CD4+ Tn	Mixed
TMC3-AS1	ses_cd	-0.0103387	ns	0.634878	0.985974	T/ILC	CD4+ T	CD4+ Tn	Mixed
ANKRD39	ses_cd	-0.00723351	ns	0.635056	0.985974	T/ILC	CD4+ T	CD4+ Tn	Mixed
PBX3	ses_cd	0.0064859	ns	0.635108	0.985974	T/ILC	CD4+ T	CD4+ Tn	Mixed
ITK	ses_cd	0.00567111	ns	0.635142	0.985974	T/ILC	CD4+ T	CD4+ Tn	Mixed
CTHRC1	ses_cd	0.0140244	ns	0.635162	0.985974	T/ILC	CD4+ T	CD4+ Tn	Mixed
RPS6KA3	ses_cd	0.00477029	ns	0.635166	0.985974	T/ILC	CD4+ T	CD4+ Tn	Mixed
PPP2R3A	ses_cd	-0.00947384	ns	0.635291	0.985974	T/ILC	CD4+ T	CD4+ Tn	Mixed
FANCE	ses_cd	-0.0105461	ns	0.63537	0.985974	T/ILC	CD4+ T	CD4+ Tn	Mixed
AL121601.1	ses_cd	0.0130654	ns	0.635496	0.985974	T/ILC	CD4+ T	CD4+ Tn	Mixed
RNF139	ses_cd	0.00530641	ns	0.635571	0.985974	T/ILC	CD4+ T	CD4+ Tn	Mixed
PPP1R37	ses_cd	-0.00881582	ns	0.635627	0.985974	T/ILC	CD4+ T	CD4+ Tn	Mixed
TESMIN	ses_cd	-0.0100469	ns	0.635656	0.985974	T/ILC	CD4+ T	CD4+ Tn	Mixed
GLI1	ses_cd	0.0165698	ns	0.635729	0.985974	T/ILC	CD4+ T	CD4+ Tn	Mixed
RCCD1	ses_cd	-0.00791218	ns	0.635747	0.985974	T/ILC	CD4+ T	CD4+ Tn	Mixed
RBAK-RBAKDN	ses_cd	0.00456524	ns	0.635793	0.985974	T/ILC	CD4+ T	CD4+ Tn	Mixed
INTS3	ses_cd	0.00588018	ns	0.635831	0.985974	T/ILC	CD4+ T	CD4+ Tn	Mixed
GPSM2	ses_cd	0.00668255	ns	0.636019	0.985974	T/ILC	CD4+ T	CD4+ Tn	Mixed
ZRANB2-AS1	ses_cd	0.0132862	ns	0.636038	0.985974	T/ILC	CD4+ T	CD4+ Tn	Mixed
SPATA5L1	ses_cd	-0.00661567	ns	0.636149	0.985974	T/ILC	CD4+ T	CD4+ Tn	Mixed
ANO6	ses_cd	0.00480453	ns	0.636273	0.985974	T/ILC	CD4+ T	CD4+ Tn	Mixed
AC104461.1	ses_cd	0.0089444	ns	0.636339	0.985974	T/ILC	CD4+ T	CD4+ Tn	Mixed
FRMD6	ses_cd	-0.0143506	ns	0.636384	0.985974	T/ILC	CD4+ T	CD4+ Tn	Mixed
GPATCH1	ses_cd	-0.00521426	ns	0.636431	0.985974	T/ILC	CD4+ T	CD4+ Tn	Mixed
ARL17A	ses_cd	-0.0139832	ns	0.636614	0.985974	T/ILC	CD4+ T	CD4+ Tn	Mixed
FICD	ses_cd	-0.00857362	ns	0.636657	0.985974	T/ILC	CD4+ T	CD4+ Tn	Mixed
BX284668.5	ses_cd	0.0126531	ns	0.636657	0.985974	T/ILC	CD4+ T	CD4+ Tn	Mixed
LINC01970	ses_cd	0.0130413	ns	0.636715	0.985974	T/ILC	CD4+ T	CD4+ Tn	Mixed
DDX18	ses_cd	-0.00487418	ns	0.636727	0.985974	T/ILC	CD4+ T	CD4+ Tn	Mixed
HPCAL1	ses_cd	0.00471396	ns	0.636752	0.985974	T/ILC	CD4+ T	CD4+ Tn	Mixed
FRY	ses_cd	0.0174954	ns	0.636847	0.985974	T/ILC	CD4+ T	CD4+ Tn	Mixed
ATG101	ses_cd	-0.00705414	ns	0.636886	0.985974	T/ILC	CD4+ T	CD4+ Tn	Mixed
AL589740.1	ses_cd	0.0268888	ns	0.636917	0.985974	T/ILC	CD4+ T	CD4+ Tn	Mixed
AC022154.1	ses_cd	-0.0154508	ns	0.636966	0.985974	T/ILC	CD4+ T	CD4+ Tn	Mixed
CLYBL	ses_cd	-0.00507775	ns	0.636969	0.985974	T/ILC	CD4+ T	CD4+ Tn	Mixed
RNF149	ses_cd	-0.00584254	ns	0.63697	0.985974	T/ILC	CD4+ T	CD4+ Tn	Mixed
KIAA0100	ses_cd	-0.00488982	ns	0.636999	0.985974	T/ILC	CD4+ T	CD4+ Tn	Mixed
SYK	ses_cd	0.0263645	ns	0.637007	0.985974	T/ILC	CD4+ T	CD4+ Tn	Mixed
AL359504.2	ses_cd	-0.0132116	ns	0.637125	0.985974	T/ILC	CD4+ T	CD4+ Tn	Mixed
ZUP1	ses_cd	-0.00710805	ns	0.637148	0.985974	T/ILC	CD4+ T	CD4+ Tn	Mixed
ZC3H13	ses_cd	0.00352703	ns	0.637241	0.985974	T/ILC	CD4+ T	CD4+ Tn	Mixed
RTN4R	ses_cd	-0.0154013	ns	0.637336	0.985974	T/ILC	CD4+ T	CD4+ Tn	Mixed
LZTS2	ses_cd	0.00841307	ns	0.637406	0.985974	T/ILC	CD4+ T	CD4+ Tn	Mixed
SEMA4D	ses_cd	-0.00365981	ns	0.637443	0.985974	T/ILC	CD4+ T	CD4+ Tn	Mixed
LNPK	ses_cd	0.00417904	ns	0.637453	0.985974	T/ILC	CD4+ T	CD4+ Tn	Mixed
CNP	ses_cd	0.00711168	ns	0.637514	0.985974	T/ILC	CD4+ T	CD4+ Tn	Mixed
ATXN7L3B	ses_cd	-0.0076221	ns	0.637547	0.985974	T/ILC	CD4+ T	CD4+ Tn	Mixed
TRMT61B	ses_cd	-0.00552499	ns	0.637637	0.985974	T/ILC	CD4+ T	CD4+ Tn	Mixed
ACSM1	ses_cd	0.0175864	ns	0.637789	0.985974	T/ILC	CD4+ T	CD4+ Tn	Mixed
PGPEP1	ses_cd	-0.0063618	ns	0.63785	0.985974	T/ILC	CD4+ T	CD4+ Tn	Mixed
RETREG2	ses_cd	-0.00551609	ns	0.638168	0.985974	T/ILC	CD4+ T	CD4+ Tn	Mixed
ZNF619	ses_cd	0.0108294	ns	0.638173	0.985974	T/ILC	CD4+ T	CD4+ Tn	Mixed
KMT5C	ses_cd	0.0101775	ns	0.638326	0.985974	T/ILC	CD4+ T	CD4+ Tn	Mixed
ITPR3	ses_cd	-0.00653655	ns	0.638342	0.985974	T/ILC	CD4+ T	CD4+ Tn	Mixed
GPAT4	ses_cd	-0.00593317	ns	0.638369	0.985974	T/ILC	CD4+ T	CD4+ Tn	Mixed
RETREG3	ses_cd	-0.00508304	ns	0.638414	0.985974	T/ILC	CD4+ T	CD4+ Tn	Mixed
BLVRA	ses_cd	0.00795578	ns	0.638474	0.985974	T/ILC	CD4+ T	CD4+ Tn	Mixed
BRD7	ses_cd	0.00390507	ns	0.638489	0.985974	T/ILC	CD4+ T	CD4+ Tn	Mixed
SMAP2	ses_cd	0.00671575	ns	0.638576	0.985974	T/ILC	CD4+ T	CD4+ Tn	Mixed
MARCH6	ses_cd	0.00427195	ns	0.638787	0.985974	T/ILC	CD4+ T	CD4+ Tn	Mixed
RUVBL1	ses_cd	0.00385692	ns	0.638816	0.985974	T/ILC	CD4+ T	CD4+ Tn	Mixed
FBXL7	ses_cd	0.0225483	ns	0.638826	0.985974	T/ILC	CD4+ T	CD4+ Tn	Mixed
SETD9	ses_cd	-0.010505	ns	0.638903	0.985974	T/ILC	CD4+ T	CD4+ Tn	Mixed
AC092279.1	ses_cd	0.00887608	ns	0.639128	0.985974	T/ILC	CD4+ T	CD4+ Tn	Mixed
TM9SF3	ses_cd	-0.00508025	ns	0.639198	0.985974	T/ILC	CD4+ T	CD4+ Tn	Mixed
MIR503HG	ses_cd	0.025564	ns	0.639245	0.985974	T/ILC	CD4+ T	CD4+ Tn	Mixed
OSBPL10	ses_cd	-0.0292321	ns	0.63931	0.985974	T/ILC	CD4+ T	CD4+ Tn	Mixed
CD99	ses_cd	0.00953524	ns	0.639419	0.985974	T/ILC	CD4+ T	CD4+ Tn	Mixed
AL356481.1	ses_cd	0.00746373	ns	0.63944	0.985974	T/ILC	CD4+ T	CD4+ Tn	Mixed
RBBP5	ses_cd	0.00516639	ns	0.639462	0.985974	T/ILC	CD4+ T	CD4+ Tn	Mixed
POLR2L	ses_cd	-0.00659503	ns	0.639468	0.985974	T/ILC	CD4+ T	CD4+ Tn	Mixed
TTC3-AS1	ses_cd	0.00798523	ns	0.639488	0.985974	T/ILC	CD4+ T	CD4+ Tn	Mixed
LINC01303	ses_cd	0.00894738	ns	0.639508	0.985974	T/ILC	CD4+ T	CD4+ Tn	Mixed
ATP10A	ses_cd	0.00735996	ns	0.639707	0.985974	T/ILC	CD4+ T	CD4+ Tn	Mixed
ADI1	ses_cd	-0.00543013	ns	0.639803	0.985974	T/ILC	CD4+ T	CD4+ Tn	Mixed
PIM3	ses_cd	0.00749255	ns	0.639838	0.985974	T/ILC	CD4+ T	CD4+ Tn	Mixed
N4BP1	ses_cd	0.0040588	ns	0.639903	0.985974	T/ILC	CD4+ T	CD4+ Tn	Mixed
ZKSCAN5	ses_cd	-0.00772365	ns	0.639909	0.985974	T/ILC	CD4+ T	CD4+ Tn	Mixed
AC108062.1	ses_cd	-0.00788546	ns	0.639972	0.985974	T/ILC	CD4+ T	CD4+ Tn	Mixed
R3HDM4	ses_cd	0.00524129	ns	0.64007	0.985974	T/ILC	CD4+ T	CD4+ Tn	Mixed
ADAM15	ses_cd	0.0181676	ns	0.640113	0.985974	T/ILC	CD4+ T	CD4+ Tn	Mixed
AC107081.2	ses_cd	-0.00780663	ns	0.640134	0.985974	T/ILC	CD4+ T	CD4+ Tn	Mixed
DNAJC14	ses_cd	-0.00840826	ns	0.640161	0.985974	T/ILC	CD4+ T	CD4+ Tn	Mixed
DCBLD1	ses_cd	-0.00853012	ns	0.640178	0.985974	T/ILC	CD4+ T	CD4+ Tn	Mixed
ARHGEF12	ses_cd	0.0117237	ns	0.640199	0.985974	T/ILC	CD4+ T	CD4+ Tn	Mixed
SLC39A10	ses_cd	0.0043834	ns	0.640266	0.985974	T/ILC	CD4+ T	CD4+ Tn	Mixed
L3HYPDH	ses_cd	0.00748418	ns	0.640281	0.985974	T/ILC	CD4+ T	CD4+ Tn	Mixed
HNRNPDL	ses_cd	0.00522078	ns	0.640365	0.985974	T/ILC	CD4+ T	CD4+ Tn	Mixed
SKP1	ses_cd	0.00463232	ns	0.640372	0.985974	T/ILC	CD4+ T	CD4+ Tn	Mixed
PRR11	ses_cd	-0.0186183	ns	0.640386	0.985974	T/ILC	CD4+ T	CD4+ Tn	Mixed
ATG5	ses_cd	-0.00328029	ns	0.640519	0.985974	T/ILC	CD4+ T	CD4+ Tn	Mixed
KIF16B	ses_cd	0.00876986	ns	0.64055	0.985974	T/ILC	CD4+ T	CD4+ Tn	Mixed
AC124283.1	ses_cd	-0.0136691	ns	0.640699	0.985974	T/ILC	CD4+ T	CD4+ Tn	Mixed
UHRF2	ses_cd	-0.00579219	ns	0.640702	0.985974	T/ILC	CD4+ T	CD4+ Tn	Mixed
COL4A3	ses_cd	0.0156122	ns	0.64081	0.985974	T/ILC	CD4+ T	CD4+ Tn	Mixed
RNF113A	ses_cd	-0.004966	ns	0.640899	0.985974	T/ILC	CD4+ T	CD4+ Tn	Mixed
METTL23	ses_cd	-0.00410389	ns	0.640922	0.985974	T/ILC	CD4+ T	CD4+ Tn	Mixed
ZNF548	ses_cd	-0.00741026	ns	0.640986	0.985974	T/ILC	CD4+ T	CD4+ Tn	Mixed
PNKD	ses_cd	-0.00537943	ns	0.641107	0.985974	T/ILC	CD4+ T	CD4+ Tn	Mixed
ERVMER61-1	ses_cd	-0.0098906	ns	0.641225	0.985974	T/ILC	CD4+ T	CD4+ Tn	Mixed
ZSWIM6	ses_cd	0.00777418	ns	0.641247	0.985974	T/ILC	CD4+ T	CD4+ Tn	Mixed
AC108866.1	ses_cd	-0.00950557	ns	0.641262	0.985974	T/ILC	CD4+ T	CD4+ Tn	Mixed
AC091982.1	ses_cd	-0.0128737	ns	0.641321	0.985974	T/ILC	CD4+ T	CD4+ Tn	Mixed
FAM177A1	ses_cd	0.003857	ns	0.641371	0.985974	T/ILC	CD4+ T	CD4+ Tn	Mixed
GABBR1	ses_cd	-0.00615186	ns	0.641406	0.985974	T/ILC	CD4+ T	CD4+ Tn	Mixed
NOB1	ses_cd	0.00480157	ns	0.641515	0.985974	T/ILC	CD4+ T	CD4+ Tn	Mixed
PKD1L3	ses_cd	-0.0141083	ns	0.641592	0.985974	T/ILC	CD4+ T	CD4+ Tn	Mixed
SUMO3	ses_cd	0.00569656	ns	0.641681	0.985974	T/ILC	CD4+ T	CD4+ Tn	Mixed
PTPN2	ses_cd	0.00302048	ns	0.641768	0.985974	T/ILC	CD4+ T	CD4+ Tn	Mixed
GK	ses_cd	0.0198826	ns	0.641776	0.985974	T/ILC	CD4+ T	CD4+ Tn	Mixed
CYB5B	ses_cd	0.00374332	ns	0.641885	0.985974	T/ILC	CD4+ T	CD4+ Tn	Mixed
AARS2	ses_cd	-0.00850426	ns	0.641955	0.985974	T/ILC	CD4+ T	CD4+ Tn	Mixed
TCTE3	ses_cd	-0.00715138	ns	0.641981	0.985974	T/ILC	CD4+ T	CD4+ Tn	Mixed
PPP1R3D	ses_cd	0.00821284	ns	0.642033	0.985974	T/ILC	CD4+ T	CD4+ Tn	Mixed
MORC4	ses_cd	-0.00741086	ns	0.642172	0.985974	T/ILC	CD4+ T	CD4+ Tn	Mixed
LINC00486	ses_cd	0.0140848	ns	0.642292	0.985974	T/ILC	CD4+ T	CD4+ Tn	Mixed
PNKP	ses_cd	0.00544077	ns	0.642324	0.985974	T/ILC	CD4+ T	CD4+ Tn	Mixed
NARS2	ses_cd	-0.00583483	ns	0.642373	0.985974	T/ILC	CD4+ T	CD4+ Tn	Mixed
AP000763.3	ses_cd	-0.0186919	ns	0.642374	0.985974	T/ILC	CD4+ T	CD4+ Tn	Mixed
AC068987.3	ses_cd	0.0110627	ns	0.642407	0.985974	T/ILC	CD4+ T	CD4+ Tn	Mixed
SIRPB1	ses_cd	0.0269895	ns	0.642433	0.985974	T/ILC	CD4+ T	CD4+ Tn	Mixed
SLC25A22	ses_cd	0.0100614	ns	0.642441	0.985974	T/ILC	CD4+ T	CD4+ Tn	Mixed
EME2	ses_cd	0.0126416	ns	0.642546	0.986034	T/ILC	CD4+ T	CD4+ Tn	Mixed
DHPS	ses_cd	-0.00519672	ns	0.642694	0.986161	T/ILC	CD4+ T	CD4+ Tn	Mixed
LAMP1	ses_cd	-0.00408582	ns	0.642897	0.986217	T/ILC	CD4+ T	CD4+ Tn	Mixed
ATP11B	ses_cd	-0.00398307	ns	0.642916	0.986217	T/ILC	CD4+ T	CD4+ Tn	Mixed
AL512791.2	ses_cd	0.0172866	ns	0.643059	0.986217	T/ILC	CD4+ T	CD4+ Tn	Mixed
TRAV19	ses_cd	0.0176324	ns	0.64306	0.986217	T/ILC	CD4+ T	CD4+ Tn	Mixed
TUBGCP6	ses_cd	0.00657618	ns	0.643105	0.986217	T/ILC	CD4+ T	CD4+ Tn	Mixed
RAI1-AS1	ses_cd	0.0174124	ns	0.643152	0.986217	T/ILC	CD4+ T	CD4+ Tn	Mixed
DNAJC24	ses_cd	-0.0044827	ns	0.643188	0.986217	T/ILC	CD4+ T	CD4+ Tn	Mixed
MTA1	ses_cd	0.00540756	ns	0.643358	0.986245	T/ILC	CD4+ T	CD4+ Tn	Mixed
TONSL	ses_cd	-0.0131978	ns	0.643399	0.986245	T/ILC	CD4+ T	CD4+ Tn	Mixed
PRKD3	ses_cd	-0.00475715	ns	0.643447	0.986245	T/ILC	CD4+ T	CD4+ Tn	Mixed
LINC00471	ses_cd	0.0107309	ns	0.643467	0.986245	T/ILC	CD4+ T	CD4+ Tn	Mixed
ATP13A2	ses_cd	-0.00614783	ns	0.643545	0.986264	T/ILC	CD4+ T	CD4+ Tn	Mixed
GFRA2	ses_cd	0.0293645	ns	0.643853	0.986591	T/ILC	CD4+ T	CD4+ Tn	Mixed
ELOB	ses_cd	-0.00643995	ns	0.643889	0.986591	T/ILC	CD4+ T	CD4+ Tn	Mixed
PIAS4	ses_cd	0.00760923	ns	0.643971	0.986617	T/ILC	CD4+ T	CD4+ Tn	Mixed
TRIM39	ses_cd	-0.00853497	ns	0.64408	0.986645	T/ILC	CD4+ T	CD4+ Tn	Mixed
LRP11	ses_cd	-0.0119728	ns	0.64417	0.986645	T/ILC	CD4+ T	CD4+ Tn	Mixed
COX5B	ses_cd	-0.00640428	ns	0.644206	0.986645	T/ILC	CD4+ T	CD4+ Tn	Mixed
AC073517.1	ses_cd	0.0201754	ns	0.644371	0.986645	T/ILC	CD4+ T	CD4+ Tn	Mixed
ADAMTSL4	ses_cd	0.0322523	ns	0.644385	0.986645	T/ILC	CD4+ T	CD4+ Tn	Mixed
CHST2	ses_cd	0.0176673	ns	0.644444	0.986645	T/ILC	CD4+ T	CD4+ Tn	Mixed
HIVEP3	ses_cd	0.0112727	ns	0.644448	0.986645	T/ILC	CD4+ T	CD4+ Tn	Mixed
NRBF2	ses_cd	0.00540398	ns	0.644622	0.986719	T/ILC	CD4+ T	CD4+ Tn	Mixed
CEP72	ses_cd	0.00774326	ns	0.644699	0.986719	T/ILC	CD4+ T	CD4+ Tn	Mixed
KCNJ10	ses_cd	0.016107	ns	0.644806	0.986719	T/ILC	CD4+ T	CD4+ Tn	Mixed
RNF5	ses_cd	0.00545217	ns	0.644879	0.986719	T/ILC	CD4+ T	CD4+ Tn	Mixed
MVD	ses_cd	0.00758223	ns	0.644982	0.986719	T/ILC	CD4+ T	CD4+ Tn	Mixed
LINC02328	ses_cd	0.00657088	ns	0.645027	0.986719	T/ILC	CD4+ T	CD4+ Tn	Mixed
RYR2	ses_cd	0.0180898	ns	0.645096	0.986719	T/ILC	CD4+ T	CD4+ Tn	Mixed
ALOX5	ses_cd	-0.038417	ns	0.645113	0.986719	T/ILC	CD4+ T	CD4+ Tn	Mixed
UBL5	ses_cd	-0.00657706	ns	0.645363	0.986719	T/ILC	CD4+ T	CD4+ Tn	Mixed
SIPA1L1	ses_cd	0.00526372	ns	0.645486	0.986719	T/ILC	CD4+ T	CD4+ Tn	Mixed
RARS2	ses_cd	0.00297348	ns	0.645629	0.986719	T/ILC	CD4+ T	CD4+ Tn	Mixed
PLIN3	ses_cd	-0.0114948	ns	0.645654	0.986719	T/ILC	CD4+ T	CD4+ Tn	Mixed
LINC01252	ses_cd	0.0155888	ns	0.645655	0.986719	T/ILC	CD4+ T	CD4+ Tn	Mixed
NOXA1	ses_cd	0.00940998	ns	0.645741	0.986719	T/ILC	CD4+ T	CD4+ Tn	Mixed
MRPL55	ses_cd	0.00614302	ns	0.645801	0.986719	T/ILC	CD4+ T	CD4+ Tn	Mixed
NSG1	ses_cd	0.0244344	ns	0.646024	0.986719	T/ILC	CD4+ T	CD4+ Tn	Mixed
RAB14	ses_cd	-0.00385208	ns	0.646041	0.986719	T/ILC	CD4+ T	CD4+ Tn	Mixed
NUDC	ses_cd	0.00412683	ns	0.646153	0.986719	T/ILC	CD4+ T	CD4+ Tn	Mixed
AIF1	ses_cd	-0.0622943	ns	0.646348	0.986719	T/ILC	CD4+ T	CD4+ Tn	Mixed
C8orf37-AS1	ses_cd	0.0101045	ns	0.64644	0.986719	T/ILC	CD4+ T	CD4+ Tn	Mixed
NUDT13	ses_cd	-0.0066748	ns	0.646452	0.986719	T/ILC	CD4+ T	CD4+ Tn	Mixed
CCDC88C	ses_cd	-0.00351671	ns	0.646467	0.986719	T/ILC	CD4+ T	CD4+ Tn	Mixed
GCNT4	ses_cd	0.0109154	ns	0.646493	0.986719	T/ILC	CD4+ T	CD4+ Tn	Mixed
SLC25A5	ses_cd	-0.00535229	ns	0.646498	0.986719	T/ILC	CD4+ T	CD4+ Tn	Mixed
DHRS3	ses_cd	-0.00657695	ns	0.646573	0.986719	T/ILC	CD4+ T	CD4+ Tn	Mixed
UPRT	ses_cd	0.00550643	ns	0.646616	0.986719	T/ILC	CD4+ T	CD4+ Tn	Mixed
PRDM4	ses_cd	-0.00561383	ns	0.646639	0.986719	T/ILC	CD4+ T	CD4+ Tn	Mixed
LIN37	ses_cd	-0.0163152	ns	0.646772	0.986719	T/ILC	CD4+ T	CD4+ Tn	Mixed
AC002310.1	ses_cd	-0.00781102	ns	0.646787	0.986719	T/ILC	CD4+ T	CD4+ Tn	Mixed
PLCG2	ses_cd	0.0417121	ns	0.646815	0.986719	T/ILC	CD4+ T	CD4+ Tn	Mixed
AC079209.2	ses_cd	0.00864197	ns	0.64682	0.986719	T/ILC	CD4+ T	CD4+ Tn	Mixed
RPS6KB1	ses_cd	0.00352869	ns	0.646902	0.986719	T/ILC	CD4+ T	CD4+ Tn	Mixed
ZBTB18	ses_cd	0.00612735	ns	0.647052	0.986719	T/ILC	CD4+ T	CD4+ Tn	Mixed
GDF10	ses_cd	0.020402	ns	0.647063	0.986719	T/ILC	CD4+ T	CD4+ Tn	Mixed
SLC1A4	ses_cd	0.0101651	ns	0.647101	0.986719	T/ILC	CD4+ T	CD4+ Tn	Mixed
EPHX2	ses_cd	-0.00956374	ns	0.647122	0.986719	T/ILC	CD4+ T	CD4+ Tn	Mixed
CCDC144A	ses_cd	-0.0167828	ns	0.647212	0.986719	T/ILC	CD4+ T	CD4+ Tn	Mixed
LARP7	ses_cd	-0.00415329	ns	0.647268	0.986719	T/ILC	CD4+ T	CD4+ Tn	Mixed
ADGRA3	ses_cd	0.0134624	ns	0.647314	0.986719	T/ILC	CD4+ T	CD4+ Tn	Mixed
EMP3	ses_cd	-0.00573661	ns	0.647372	0.986719	T/ILC	CD4+ T	CD4+ Tn	Mixed
STAM2	ses_cd	0.00557915	ns	0.64743	0.986719	T/ILC	CD4+ T	CD4+ Tn	Mixed
WDR18	ses_cd	0.00850691	ns	0.647565	0.986719	T/ILC	CD4+ T	CD4+ Tn	Mixed
GIMAP5	ses_cd	0.00715243	ns	0.647622	0.986719	T/ILC	CD4+ T	CD4+ Tn	Mixed
EIF1AY	ses_cd	0.0130755	ns	0.64767	0.986719	T/ILC	CD4+ T	CD4+ Tn	Mixed
ACTR1B	ses_cd	0.00563546	ns	0.647765	0.986719	T/ILC	CD4+ T	CD4+ Tn	Mixed
TRBC1	ses_cd	0.00562057	ns	0.647772	0.986719	T/ILC	CD4+ T	CD4+ Tn	Mixed
GPR137B	ses_cd	-0.00699207	ns	0.647834	0.986719	T/ILC	CD4+ T	CD4+ Tn	Mixed
SVOPL	ses_cd	0.0133201	ns	0.647906	0.986719	T/ILC	CD4+ T	CD4+ Tn	Mixed
POT1-AS1	ses_cd	0.00851057	ns	0.647925	0.986719	T/ILC	CD4+ T	CD4+ Tn	Mixed
ZNF844	ses_cd	-0.00699547	ns	0.64793	0.986719	T/ILC	CD4+ T	CD4+ Tn	Mixed
MAP4	ses_cd	0.00523087	ns	0.647947	0.986719	T/ILC	CD4+ T	CD4+ Tn	Mixed
NANP	ses_cd	-0.0142871	ns	0.648023	0.986719	T/ILC	CD4+ T	CD4+ Tn	Mixed
AC005020.2	ses_cd	-0.0161649	ns	0.648161	0.986719	T/ILC	CD4+ T	CD4+ Tn	Mixed
AP2B1	ses_cd	-0.00285656	ns	0.648335	0.986719	T/ILC	CD4+ T	CD4+ Tn	Mixed
AL512770.1	ses_cd	0.0167008	ns	0.648356	0.986719	T/ILC	CD4+ T	CD4+ Tn	Mixed
RPP21	ses_cd	-0.00828399	ns	0.648379	0.986719	T/ILC	CD4+ T	CD4+ Tn	Mixed
SELL	ses_cd	-0.00448283	ns	0.648452	0.986719	T/ILC	CD4+ T	CD4+ Tn	Mixed
SMARCAD1	ses_cd	0.00376656	ns	0.648458	0.986719	T/ILC	CD4+ T	CD4+ Tn	Mixed
KSR1	ses_cd	-0.00966766	ns	0.64848	0.986719	T/ILC	CD4+ T	CD4+ Tn	Mixed
TTC39C	ses_cd	0.00429513	ns	0.648647	0.986719	T/ILC	CD4+ T	CD4+ Tn	Mixed
AC068205.1	ses_cd	0.0105697	ns	0.648667	0.986719	T/ILC	CD4+ T	CD4+ Tn	Mixed
ARPC3	ses_cd	-0.00585791	ns	0.648823	0.986719	T/ILC	CD4+ T	CD4+ Tn	Mixed
TOPORS	ses_cd	0.00503652	ns	0.648904	0.986719	T/ILC	CD4+ T	CD4+ Tn	Mixed
NUCB1	ses_cd	-0.00558427	ns	0.649026	0.986719	T/ILC	CD4+ T	CD4+ Tn	Mixed
LRRFIP2	ses_cd	-0.00464662	ns	0.649031	0.986719	T/ILC	CD4+ T	CD4+ Tn	Mixed
ITGAE	ses_cd	0.0045503	ns	0.649046	0.986719	T/ILC	CD4+ T	CD4+ Tn	Mixed
FAM196B	ses_cd	-0.00758695	ns	0.649054	0.986719	T/ILC	CD4+ T	CD4+ Tn	Mixed
AL513320.1	ses_cd	0.0181247	ns	0.649074	0.986719	T/ILC	CD4+ T	CD4+ Tn	Mixed
MRFAP1L1	ses_cd	-0.00431986	ns	0.649128	0.986719	T/ILC	CD4+ T	CD4+ Tn	Mixed
STX18-AS1	ses_cd	0.00672221	ns	0.649175	0.986719	T/ILC	CD4+ T	CD4+ Tn	Mixed
EIF4H	ses_cd	-0.00383243	ns	0.649206	0.986719	T/ILC	CD4+ T	CD4+ Tn	Mixed
ORC6	ses_cd	0.0137556	ns	0.649298	0.986719	T/ILC	CD4+ T	CD4+ Tn	Mixed
KDM6B	ses_cd	-0.00464013	ns	0.649337	0.986719	T/ILC	CD4+ T	CD4+ Tn	Mixed
TMEM97	ses_cd	0.00965329	ns	0.649383	0.986719	T/ILC	CD4+ T	CD4+ Tn	Mixed
SUFU	ses_cd	-0.00644377	ns	0.649432	0.986719	T/ILC	CD4+ T	CD4+ Tn	Mixed
UTP23	ses_cd	0.00373062	ns	0.649506	0.986719	T/ILC	CD4+ T	CD4+ Tn	Mixed
LYSMD3	ses_cd	-0.00528758	ns	0.649531	0.986719	T/ILC	CD4+ T	CD4+ Tn	Mixed
ZBTB20	ses_cd	0.00514762	ns	0.649781	0.986767	T/ILC	CD4+ T	CD4+ Tn	Mixed
U91328.1	ses_cd	0.0137346	ns	0.649797	0.986767	T/ILC	CD4+ T	CD4+ Tn	Mixed
RMND1	ses_cd	-0.00456749	ns	0.64985	0.986767	T/ILC	CD4+ T	CD4+ Tn	Mixed
SPATA7	ses_cd	0.0100144	ns	0.650038	0.986767	T/ILC	CD4+ T	CD4+ Tn	Mixed
FSCN3	ses_cd	-0.0136869	ns	0.650056	0.986767	T/ILC	CD4+ T	CD4+ Tn	Mixed
BTBD19	ses_cd	0.0154477	ns	0.650065	0.986767	T/ILC	CD4+ T	CD4+ Tn	Mixed
RDH13	ses_cd	-0.00859823	ns	0.650076	0.986767	T/ILC	CD4+ T	CD4+ Tn	Mixed
EARS2	ses_cd	-0.00760704	ns	0.650085	0.986767	T/ILC	CD4+ T	CD4+ Tn	Mixed
NCKIPSD	ses_cd	-0.00807892	ns	0.65022	0.986872	T/ILC	CD4+ T	CD4+ Tn	Mixed
RAB3GAP2	ses_cd	-0.0034594	ns	0.650286	0.986873	T/ILC	CD4+ T	CD4+ Tn	Mixed
JPX	ses_cd	0.00342359	ns	0.65048	0.986989	T/ILC	CD4+ T	CD4+ Tn	Mixed
AC009123.1	ses_cd	0.0193885	ns	0.650493	0.986989	T/ILC	CD4+ T	CD4+ Tn	Mixed
TBCA	ses_cd	0.00382368	ns	0.650595	0.987029	T/ILC	CD4+ T	CD4+ Tn	Mixed
MBD5	ses_cd	0.00509143	ns	0.65065	0.987029	T/ILC	CD4+ T	CD4+ Tn	Mixed
PRIMPOL	ses_cd	-0.00520966	ns	0.650757	0.987044	T/ILC	CD4+ T	CD4+ Tn	Mixed
RBM43	ses_cd	-0.0064285	ns	0.651001	0.987044	T/ILC	CD4+ T	CD4+ Tn	Mixed
PI4KB	ses_cd	-0.0051404	ns	0.65122	0.987044	T/ILC	CD4+ T	CD4+ Tn	Mixed
CCDC96	ses_cd	0.0136378	ns	0.651324	0.987044	T/ILC	CD4+ T	CD4+ Tn	Mixed
ACTL10	ses_cd	0.0120492	ns	0.651363	0.987044	T/ILC	CD4+ T	CD4+ Tn	Mixed
AC068533.3	ses_cd	0.00601422	ns	0.651365	0.987044	T/ILC	CD4+ T	CD4+ Tn	Mixed
MRPS28	ses_cd	-0.00726241	ns	0.651365	0.987044	T/ILC	CD4+ T	CD4+ Tn	Mixed
UFSP1	ses_cd	0.0120909	ns	0.651386	0.987044	T/ILC	CD4+ T	CD4+ Tn	Mixed
LETMD1	ses_cd	-0.00394427	ns	0.65139	0.987044	T/ILC	CD4+ T	CD4+ Tn	Mixed
TBC1D25	ses_cd	-0.00529175	ns	0.651414	0.987044	T/ILC	CD4+ T	CD4+ Tn	Mixed
FAM122C	ses_cd	-0.0043764	ns	0.65143	0.987044	T/ILC	CD4+ T	CD4+ Tn	Mixed
CD2BP2	ses_cd	0.005102	ns	0.651475	0.987044	T/ILC	CD4+ T	CD4+ Tn	Mixed
AC104964.1	ses_cd	-0.0155713	ns	0.651622	0.987044	T/ILC	CD4+ T	CD4+ Tn	Mixed
EEF2	ses_cd	-0.00518811	ns	0.651676	0.987044	T/ILC	CD4+ T	CD4+ Tn	Mixed
NUPL2	ses_cd	-0.00393421	ns	0.651689	0.987044	T/ILC	CD4+ T	CD4+ Tn	Mixed
CLN8	ses_cd	-0.00576489	ns	0.651707	0.987044	T/ILC	CD4+ T	CD4+ Tn	Mixed
AL133410.1	ses_cd	-0.00717238	ns	0.651783	0.98706	T/ILC	CD4+ T	CD4+ Tn	Mixed
TRAV26-1	ses_cd	0.0143439	ns	0.651926	0.987125	T/ILC	CD4+ T	CD4+ Tn	Mixed
CMPK2	ses_cd	0.019989	ns	0.651966	0.987125	T/ILC	CD4+ T	CD4+ Tn	Mixed
DYNLL1	ses_cd	-0.00671126	ns	0.652067	0.987125	T/ILC	CD4+ T	CD4+ Tn	Mixed
DICER1-AS1	ses_cd	-0.00796567	ns	0.652181	0.987125	T/ILC	CD4+ T	CD4+ Tn	Mixed
SCO1	ses_cd	-0.00486576	ns	0.652191	0.987125	T/ILC	CD4+ T	CD4+ Tn	Mixed
AP1G1	ses_cd	-0.00415418	ns	0.65241	0.987125	T/ILC	CD4+ T	CD4+ Tn	Mixed
AC009053.3	ses_cd	-0.0164431	ns	0.652415	0.987125	T/ILC	CD4+ T	CD4+ Tn	Mixed
ATG14	ses_cd	-0.00334884	ns	0.65246	0.987125	T/ILC	CD4+ T	CD4+ Tn	Mixed
PAXBP1	ses_cd	0.00394999	ns	0.652485	0.987125	T/ILC	CD4+ T	CD4+ Tn	Mixed
SSRP1	ses_cd	-0.00489018	ns	0.652487	0.987125	T/ILC	CD4+ T	CD4+ Tn	Mixed
FAM241B	ses_cd	-0.00689042	ns	0.652595	0.987125	T/ILC	CD4+ T	CD4+ Tn	Mixed
KIAA1143	ses_cd	0.00533254	ns	0.652777	0.987125	T/ILC	CD4+ T	CD4+ Tn	Mixed
RNF10	ses_cd	0.00294026	ns	0.652797	0.987125	T/ILC	CD4+ T	CD4+ Tn	Mixed
RCL1	ses_cd	0.00417835	ns	0.652863	0.987125	T/ILC	CD4+ T	CD4+ Tn	Mixed
ZNF25	ses_cd	0.00555263	ns	0.652881	0.987125	T/ILC	CD4+ T	CD4+ Tn	Mixed
ACAT1	ses_cd	0.00566045	ns	0.652885	0.987125	T/ILC	CD4+ T	CD4+ Tn	Mixed
GPRASP1	ses_cd	0.00585603	ns	0.653039	0.987125	T/ILC	CD4+ T	CD4+ Tn	Mixed
RNF114	ses_cd	-0.00349454	ns	0.653043	0.987125	T/ILC	CD4+ T	CD4+ Tn	Mixed
RMND5A	ses_cd	0.00435667	ns	0.653203	0.987125	T/ILC	CD4+ T	CD4+ Tn	Mixed
WDR47	ses_cd	-0.00641124	ns	0.653241	0.987125	T/ILC	CD4+ T	CD4+ Tn	Mixed
TCEA1	ses_cd	0.00329723	ns	0.653352	0.987125	T/ILC	CD4+ T	CD4+ Tn	Mixed
PSMC5	ses_cd	-0.00529203	ns	0.653443	0.987125	T/ILC	CD4+ T	CD4+ Tn	Mixed
ADAM12	ses_cd	0.0241348	ns	0.653445	0.987125	T/ILC	CD4+ T	CD4+ Tn	Mixed
HECW2	ses_cd	-0.0145704	ns	0.653465	0.987125	T/ILC	CD4+ T	CD4+ Tn	Mixed
PILRB	ses_cd	0.00686938	ns	0.653598	0.987125	T/ILC	CD4+ T	CD4+ Tn	Mixed
BMPR1A	ses_cd	-0.0083888	ns	0.653605	0.987125	T/ILC	CD4+ T	CD4+ Tn	Mixed
MAML1	ses_cd	-0.00405981	ns	0.653869	0.987125	T/ILC	CD4+ T	CD4+ Tn	Mixed
AL513365.2	ses_cd	0.00855253	ns	0.653995	0.987125	T/ILC	CD4+ T	CD4+ Tn	Mixed
CTSZ	ses_cd	-0.0382367	ns	0.654015	0.987125	T/ILC	CD4+ T	CD4+ Tn	Mixed
APOPT1	ses_cd	-0.00525296	ns	0.654021	0.987125	T/ILC	CD4+ T	CD4+ Tn	Mixed
DRG2	ses_cd	-0.00503389	ns	0.654096	0.987125	T/ILC	CD4+ T	CD4+ Tn	Mixed
AC010522.1	ses_cd	-0.0206051	ns	0.654175	0.987125	T/ILC	CD4+ T	CD4+ Tn	Mixed
SRSF12	ses_cd	-0.00959143	ns	0.654182	0.987125	T/ILC	CD4+ T	CD4+ Tn	Mixed
ERN1	ses_cd	-0.00557501	ns	0.654257	0.987125	T/ILC	CD4+ T	CD4+ Tn	Mixed
PAIP2	ses_cd	0.00292369	ns	0.654276	0.987125	T/ILC	CD4+ T	CD4+ Tn	Mixed
LZTS1	ses_cd	0.0244938	ns	0.654279	0.987125	T/ILC	CD4+ T	CD4+ Tn	Mixed
CUX2	ses_cd	-0.0413534	ns	0.654375	0.987125	T/ILC	CD4+ T	CD4+ Tn	Mixed
MRPL53	ses_cd	0.0110281	ns	0.654404	0.987125	T/ILC	CD4+ T	CD4+ Tn	Mixed
MCRIP2	ses_cd	-0.00767588	ns	0.654434	0.987125	T/ILC	CD4+ T	CD4+ Tn	Mixed
METTL18	ses_cd	0.00683564	ns	0.654504	0.987125	T/ILC	CD4+ T	CD4+ Tn	Mixed
ATF5	ses_cd	-0.00893803	ns	0.654508	0.987125	T/ILC	CD4+ T	CD4+ Tn	Mixed
SYNE4	ses_cd	0.0183642	ns	0.654612	0.987184	T/ILC	CD4+ T	CD4+ Tn	Mixed
Z94721.1	ses_cd	-0.00832954	ns	0.654951	0.987218	T/ILC	CD4+ T	CD4+ Tn	Mixed
IFT57	ses_cd	-0.00414163	ns	0.654985	0.987218	T/ILC	CD4+ T	CD4+ Tn	Mixed
MRPS14	ses_cd	0.00387205	ns	0.655187	0.987218	T/ILC	CD4+ T	CD4+ Tn	Mixed
WDR43	ses_cd	0.00304811	ns	0.655332	0.987218	T/ILC	CD4+ T	CD4+ Tn	Mixed
CEP57L1	ses_cd	0.00584268	ns	0.655369	0.987218	T/ILC	CD4+ T	CD4+ Tn	Mixed
AL357054.4	ses_cd	0.0154238	ns	0.655403	0.987218	T/ILC	CD4+ T	CD4+ Tn	Mixed
GXYLT1	ses_cd	0.00504142	ns	0.655608	0.987218	T/ILC	CD4+ T	CD4+ Tn	Mixed
EXOSC4	ses_cd	-0.00857699	ns	0.655822	0.987218	T/ILC	CD4+ T	CD4+ Tn	Mixed
AL583839.1	ses_cd	0.0152952	ns	0.655893	0.987218	T/ILC	CD4+ T	CD4+ Tn	Mixed
MLH3	ses_cd	-0.00415006	ns	0.655946	0.987218	T/ILC	CD4+ T	CD4+ Tn	Mixed
SETD1A	ses_cd	0.00589811	ns	0.656025	0.987218	T/ILC	CD4+ T	CD4+ Tn	Mixed
AC012645.3	ses_cd	-0.00790269	ns	0.656105	0.987218	T/ILC	CD4+ T	CD4+ Tn	Mixed
JAM2	ses_cd	-0.0138172	ns	0.656225	0.987218	T/ILC	CD4+ T	CD4+ Tn	Mixed
GLUL	ses_cd	-0.0166275	ns	0.656365	0.987218	T/ILC	CD4+ T	CD4+ Tn	Mixed
TFDP1	ses_cd	0.00491004	ns	0.656397	0.987218	T/ILC	CD4+ T	CD4+ Tn	Mixed
PITPNA	ses_cd	-0.00654014	ns	0.656512	0.987218	T/ILC	CD4+ T	CD4+ Tn	Mixed
IDNK	ses_cd	0.00493122	ns	0.656513	0.987218	T/ILC	CD4+ T	CD4+ Tn	Mixed
PLCB1	ses_cd	0.0148537	ns	0.656516	0.987218	T/ILC	CD4+ T	CD4+ Tn	Mixed
FAM120AOS	ses_cd	0.00454016	ns	0.656577	0.987218	T/ILC	CD4+ T	CD4+ Tn	Mixed
DLG4	ses_cd	-0.022725	ns	0.656707	0.987218	T/ILC	CD4+ T	CD4+ Tn	Mixed
ANKMY1	ses_cd	0.00656102	ns	0.656911	0.987218	T/ILC	CD4+ T	CD4+ Tn	Mixed
AC091153.3	ses_cd	0.0160977	ns	0.657065	0.987218	T/ILC	CD4+ T	CD4+ Tn	Mixed
PSME1	ses_cd	0.00644476	ns	0.657191	0.987218	T/ILC	CD4+ T	CD4+ Tn	Mixed
C1orf146	ses_cd	0.013905	ns	0.657231	0.987218	T/ILC	CD4+ T	CD4+ Tn	Mixed
AXDND1	ses_cd	-0.0212506	ns	0.657258	0.987218	T/ILC	CD4+ T	CD4+ Tn	Mixed
SIDT1-AS1	ses_cd	-0.00777037	ns	0.657443	0.987218	T/ILC	CD4+ T	CD4+ Tn	Mixed
CACNA1I	ses_cd	-0.0110709	ns	0.65749	0.987218	T/ILC	CD4+ T	CD4+ Tn	Mixed
AC076966.1	ses_cd	-0.0142388	ns	0.657562	0.987218	T/ILC	CD4+ T	CD4+ Tn	Mixed
FKBP11	ses_cd	0.00724064	ns	0.65761	0.987218	T/ILC	CD4+ T	CD4+ Tn	Mixed
ITPKC	ses_cd	0.0100984	ns	0.657674	0.987218	T/ILC	CD4+ T	CD4+ Tn	Mixed
NPTN	ses_cd	-0.00444607	ns	0.657813	0.987218	T/ILC	CD4+ T	CD4+ Tn	Mixed
ZDHHC6	ses_cd	0.00376228	ns	0.657847	0.987218	T/ILC	CD4+ T	CD4+ Tn	Mixed
ZNF581	ses_cd	-0.00597522	ns	0.657952	0.987218	T/ILC	CD4+ T	CD4+ Tn	Mixed
CCDC125	ses_cd	-0.00539899	ns	0.658006	0.987218	T/ILC	CD4+ T	CD4+ Tn	Mixed
ZCCHC14	ses_cd	0.00641223	ns	0.658292	0.987218	T/ILC	CD4+ T	CD4+ Tn	Mixed
ZC4H2	ses_cd	-0.00706558	ns	0.658412	0.987218	T/ILC	CD4+ T	CD4+ Tn	Mixed
C5orf22	ses_cd	0.00454485	ns	0.658541	0.987218	T/ILC	CD4+ T	CD4+ Tn	Mixed
ZRSR2	ses_cd	-0.00297979	ns	0.658659	0.987218	T/ILC	CD4+ T	CD4+ Tn	Mixed
SNRNP70	ses_cd	-0.0033602	ns	0.658711	0.987218	T/ILC	CD4+ T	CD4+ Tn	Mixed
NME3	ses_cd	0.00505912	ns	0.6588	0.987218	T/ILC	CD4+ T	CD4+ Tn	Mixed
TNFRSF4	ses_cd	-0.0173274	ns	0.65889	0.987218	T/ILC	CD4+ T	CD4+ Tn	Mixed
PTOV1-AS1	ses_cd	-0.0101134	ns	0.658906	0.987218	T/ILC	CD4+ T	CD4+ Tn	Mixed
MTG1	ses_cd	0.0080555	ns	0.658934	0.987218	T/ILC	CD4+ T	CD4+ Tn	Mixed
PGGHG	ses_cd	-0.0116114	ns	0.659003	0.987218	T/ILC	CD4+ T	CD4+ Tn	Mixed
GSR	ses_cd	-0.00455412	ns	0.659148	0.987218	T/ILC	CD4+ T	CD4+ Tn	Mixed
CEP57	ses_cd	0.00284524	ns	0.659184	0.987218	T/ILC	CD4+ T	CD4+ Tn	Mixed
DHCR24	ses_cd	0.0141958	ns	0.659208	0.987218	T/ILC	CD4+ T	CD4+ Tn	Mixed
DDX24	ses_cd	0.00359259	ns	0.659287	0.987218	T/ILC	CD4+ T	CD4+ Tn	Mixed
TRIM44	ses_cd	-0.00391579	ns	0.659325	0.987218	T/ILC	CD4+ T	CD4+ Tn	Mixed
MESD	ses_cd	-0.00357736	ns	0.659349	0.987218	T/ILC	CD4+ T	CD4+ Tn	Mixed
AC004034.1	ses_cd	0.0109266	ns	0.659379	0.987218	T/ILC	CD4+ T	CD4+ Tn	Mixed
MRPL12	ses_cd	-0.00775217	ns	0.659399	0.987218	T/ILC	CD4+ T	CD4+ Tn	Mixed
JADE1	ses_cd	-0.00317836	ns	0.659402	0.987218	T/ILC	CD4+ T	CD4+ Tn	Mixed
SLC19A2	ses_cd	-0.00847646	ns	0.659457	0.987218	T/ILC	CD4+ T	CD4+ Tn	Mixed
THTPA	ses_cd	0.00797003	ns	0.65956	0.987218	T/ILC	CD4+ T	CD4+ Tn	Mixed
AC005746.2	ses_cd	0.010797	ns	0.659623	0.987218	T/ILC	CD4+ T	CD4+ Tn	Mixed
CYB5R1	ses_cd	0.00600886	ns	0.659686	0.987218	T/ILC	CD4+ T	CD4+ Tn	Mixed
GMPS	ses_cd	0.0031147	ns	0.65974	0.987218	T/ILC	CD4+ T	CD4+ Tn	Mixed
AC018752.1	ses_cd	0.00803167	ns	0.659884	0.987218	T/ILC	CD4+ T	CD4+ Tn	Mixed
ITM2A	ses_cd	-0.00728482	ns	0.659937	0.987218	T/ILC	CD4+ T	CD4+ Tn	Mixed
NBEAL2	ses_cd	-0.0110219	ns	0.659964	0.987218	T/ILC	CD4+ T	CD4+ Tn	Mixed
VAMP5	ses_cd	0.00687347	ns	0.659995	0.987218	T/ILC	CD4+ T	CD4+ Tn	Mixed
ORMDL2	ses_cd	-0.00506026	ns	0.660032	0.987218	T/ILC	CD4+ T	CD4+ Tn	Mixed
CCDC183	ses_cd	0.0131529	ns	0.660038	0.987218	T/ILC	CD4+ T	CD4+ Tn	Mixed
COX7C	ses_cd	-0.00637636	ns	0.66013	0.987218	T/ILC	CD4+ T	CD4+ Tn	Mixed
NEU1	ses_cd	-0.00752182	ns	0.660142	0.987218	T/ILC	CD4+ T	CD4+ Tn	Mixed
CCDC124	ses_cd	-0.00525194	ns	0.66015	0.987218	T/ILC	CD4+ T	CD4+ Tn	Mixed
LYPLAL1	ses_cd	-0.00393537	ns	0.660159	0.987218	T/ILC	CD4+ T	CD4+ Tn	Mixed
MOV10	ses_cd	0.00608986	ns	0.660208	0.987218	T/ILC	CD4+ T	CD4+ Tn	Mixed
AC005304.3	ses_cd	-0.0130329	ns	0.660234	0.987218	T/ILC	CD4+ T	CD4+ Tn	Mixed
ATP6V1E1	ses_cd	-0.00346515	ns	0.660258	0.987218	T/ILC	CD4+ T	CD4+ Tn	Mixed
ASCC1	ses_cd	-0.00513581	ns	0.66029	0.987218	T/ILC	CD4+ T	CD4+ Tn	Mixed
CMAS	ses_cd	-0.00541787	ns	0.660297	0.987218	T/ILC	CD4+ T	CD4+ Tn	Mixed
POLR2A	ses_cd	-0.00305023	ns	0.660298	0.987218	T/ILC	CD4+ T	CD4+ Tn	Mixed
EIF2B5	ses_cd	0.00449238	ns	0.660307	0.987218	T/ILC	CD4+ T	CD4+ Tn	Mixed
ARHGAP45	ses_cd	0.00369011	ns	0.660322	0.987218	T/ILC	CD4+ T	CD4+ Tn	Mixed
GAR1	ses_cd	0.00460696	ns	0.660371	0.987218	T/ILC	CD4+ T	CD4+ Tn	Mixed
MIR29B2CHG	ses_cd	-0.00422745	ns	0.660515	0.987218	T/ILC	CD4+ T	CD4+ Tn	Mixed
EXOC2	ses_cd	-0.00424806	ns	0.660599	0.987218	T/ILC	CD4+ T	CD4+ Tn	Mixed
ACOX1	ses_cd	0.0102556	ns	0.660684	0.987218	T/ILC	CD4+ T	CD4+ Tn	Mixed
TMTC2	ses_cd	-0.0169457	ns	0.660728	0.987218	T/ILC	CD4+ T	CD4+ Tn	Mixed
TRIM16L	ses_cd	0.011191	ns	0.660804	0.987218	T/ILC	CD4+ T	CD4+ Tn	Mixed
ZNF662	ses_cd	-0.0163412	ns	0.66091	0.987218	T/ILC	CD4+ T	CD4+ Tn	Mixed
USP28	ses_cd	0.00597007	ns	0.66101	0.987218	T/ILC	CD4+ T	CD4+ Tn	Mixed
DUSP23	ses_cd	-0.00758615	ns	0.661032	0.987218	T/ILC	CD4+ T	CD4+ Tn	Mixed
COP1	ses_cd	0.00500091	ns	0.661033	0.987218	T/ILC	CD4+ T	CD4+ Tn	Mixed
AC093249.2	ses_cd	0.0242027	ns	0.661071	0.987218	T/ILC	CD4+ T	CD4+ Tn	Mixed
TAF4	ses_cd	0.00558299	ns	0.661117	0.987218	T/ILC	CD4+ T	CD4+ Tn	Mixed
PTPN22	ses_cd	-0.00500363	ns	0.661261	0.987218	T/ILC	CD4+ T	CD4+ Tn	Mixed
RHOBTB3	ses_cd	-0.0125232	ns	0.661281	0.987218	T/ILC	CD4+ T	CD4+ Tn	Mixed
TUBGCP2	ses_cd	-0.00402821	ns	0.661302	0.987218	T/ILC	CD4+ T	CD4+ Tn	Mixed
BCR	ses_cd	0.00584836	ns	0.661307	0.987218	T/ILC	CD4+ T	CD4+ Tn	Mixed
CDC37	ses_cd	-0.00389192	ns	0.661316	0.987218	T/ILC	CD4+ T	CD4+ Tn	Mixed
E2F4	ses_cd	-0.00575552	ns	0.661555	0.987218	T/ILC	CD4+ T	CD4+ Tn	Mixed
CRB1	ses_cd	-0.0112958	ns	0.661612	0.987218	T/ILC	CD4+ T	CD4+ Tn	Mixed
FAM78A	ses_cd	-0.00372393	ns	0.661619	0.987218	T/ILC	CD4+ T	CD4+ Tn	Mixed
AL035071.2	ses_cd	-0.00939316	ns	0.661682	0.987218	T/ILC	CD4+ T	CD4+ Tn	Mixed
SPCS2	ses_cd	-0.00380676	ns	0.661689	0.987218	T/ILC	CD4+ T	CD4+ Tn	Mixed
DIDO1	ses_cd	-0.00306036	ns	0.661691	0.987218	T/ILC	CD4+ T	CD4+ Tn	Mixed
KIAA2012	ses_cd	-0.0147474	ns	0.661694	0.987218	T/ILC	CD4+ T	CD4+ Tn	Mixed
SGO2	ses_cd	-0.00898908	ns	0.661707	0.987218	T/ILC	CD4+ T	CD4+ Tn	Mixed
TAOK1	ses_cd	-0.00450178	ns	0.661793	0.987218	T/ILC	CD4+ T	CD4+ Tn	Mixed
RGS5-1	ses_cd	0.0104663	ns	0.661824	0.987218	T/ILC	CD4+ T	CD4+ Tn	Mixed
AC008649.1	ses_cd	0.00985316	ns	0.661847	0.987218	T/ILC	CD4+ T	CD4+ Tn	Mixed
ARHGAP15	ses_cd	0.0051299	ns	0.661872	0.987218	T/ILC	CD4+ T	CD4+ Tn	Mixed
DYNLL2	ses_cd	0.00559453	ns	0.662014	0.987218	T/ILC	CD4+ T	CD4+ Tn	Mixed
FARS2	ses_cd	0.00413839	ns	0.662108	0.987218	T/ILC	CD4+ T	CD4+ Tn	Mixed
VAMP7	ses_cd	-0.00417657	ns	0.662136	0.987218	T/ILC	CD4+ T	CD4+ Tn	Mixed
GRPEL2	ses_cd	-0.00650651	ns	0.662377	0.987218	T/ILC	CD4+ T	CD4+ Tn	Mixed
SETMAR	ses_cd	-0.00567467	ns	0.662388	0.987218	T/ILC	CD4+ T	CD4+ Tn	Mixed
HSD17B4	ses_cd	-0.00393576	ns	0.662521	0.987218	T/ILC	CD4+ T	CD4+ Tn	Mixed
NFXL1	ses_cd	-0.00518794	ns	0.662525	0.987218	T/ILC	CD4+ T	CD4+ Tn	Mixed
EPN1	ses_cd	-0.00670002	ns	0.662563	0.987218	T/ILC	CD4+ T	CD4+ Tn	Mixed
AP001160.1	ses_cd	0.00974454	ns	0.662604	0.987218	T/ILC	CD4+ T	CD4+ Tn	Mixed
CHTF8	ses_cd	0.0039387	ns	0.662712	0.987218	T/ILC	CD4+ T	CD4+ Tn	Mixed
ATP1A1	ses_cd	0.00997839	ns	0.662721	0.987218	T/ILC	CD4+ T	CD4+ Tn	Mixed
VGLL4	ses_cd	-0.00703517	ns	0.662725	0.987218	T/ILC	CD4+ T	CD4+ Tn	Mixed
DLGAP1-AS2	ses_cd	0.0182123	ns	0.662772	0.987218	T/ILC	CD4+ T	CD4+ Tn	Mixed
SYCE2	ses_cd	0.00795051	ns	0.662923	0.987218	T/ILC	CD4+ T	CD4+ Tn	Mixed
TMEM50B	ses_cd	-0.00394047	ns	0.662991	0.987218	T/ILC	CD4+ T	CD4+ Tn	Mixed
NUDT16L1	ses_cd	-0.00513369	ns	0.663093	0.987218	T/ILC	CD4+ T	CD4+ Tn	Mixed
ECHDC1	ses_cd	-0.00279877	ns	0.663116	0.987218	T/ILC	CD4+ T	CD4+ Tn	Mixed
ANAPC2	ses_cd	0.0137148	ns	0.663302	0.987218	T/ILC	CD4+ T	CD4+ Tn	Mixed
PNPLA2	ses_cd	-0.00510616	ns	0.66345	0.987218	T/ILC	CD4+ T	CD4+ Tn	Mixed
MRPL49	ses_cd	0.00542626	ns	0.663457	0.987218	T/ILC	CD4+ T	CD4+ Tn	Mixed
USF3	ses_cd	-0.0041407	ns	0.663525	0.987218	T/ILC	CD4+ T	CD4+ Tn	Mixed
EFHD1	ses_cd	-0.0125637	ns	0.663717	0.987218	T/ILC	CD4+ T	CD4+ Tn	Mixed
ALDH7A1	ses_cd	0.0118369	ns	0.663784	0.987218	T/ILC	CD4+ T	CD4+ Tn	Mixed
AC091167.6	ses_cd	0.0144041	ns	0.663828	0.987218	T/ILC	CD4+ T	CD4+ Tn	Mixed
MCTS1	ses_cd	-0.00345252	ns	0.664057	0.987218	T/ILC	CD4+ T	CD4+ Tn	Mixed
NASP	ses_cd	0.00317325	ns	0.664214	0.987218	T/ILC	CD4+ T	CD4+ Tn	Mixed
MRPL58	ses_cd	-0.00396196	ns	0.664219	0.987218	T/ILC	CD4+ T	CD4+ Tn	Mixed
SERTAD3	ses_cd	-0.010995	ns	0.664334	0.987218	T/ILC	CD4+ T	CD4+ Tn	Mixed
AL138963.1	ses_cd	0.0107377	ns	0.664392	0.987218	T/ILC	CD4+ T	CD4+ Tn	Mixed
URI1	ses_cd	0.00225547	ns	0.664682	0.987218	T/ILC	CD4+ T	CD4+ Tn	Mixed
GNA12	ses_cd	-0.00475746	ns	0.664689	0.987218	T/ILC	CD4+ T	CD4+ Tn	Mixed
TANK	ses_cd	0.00398993	ns	0.664691	0.987218	T/ILC	CD4+ T	CD4+ Tn	Mixed
ALG10B	ses_cd	-0.00886366	ns	0.664711	0.987218	T/ILC	CD4+ T	CD4+ Tn	Mixed
MLKL	ses_cd	-0.00833509	ns	0.664736	0.987218	T/ILC	CD4+ T	CD4+ Tn	Mixed
LRIF1	ses_cd	0.00391184	ns	0.664762	0.987218	T/ILC	CD4+ T	CD4+ Tn	Mixed
ZNF529-AS1	ses_cd	-0.00624933	ns	0.664765	0.987218	T/ILC	CD4+ T	CD4+ Tn	Mixed
TBC1D32	ses_cd	0.00507027	ns	0.664766	0.987218	T/ILC	CD4+ T	CD4+ Tn	Mixed
IP6K1	ses_cd	-0.0048171	ns	0.664767	0.987218	T/ILC	CD4+ T	CD4+ Tn	Mixed
PPIB	ses_cd	-0.00537687	ns	0.664803	0.987218	T/ILC	CD4+ T	CD4+ Tn	Mixed
CD274	ses_cd	-0.00984405	ns	0.664983	0.987218	T/ILC	CD4+ T	CD4+ Tn	Mixed
AC100793.3	ses_cd	-0.0116575	ns	0.66503	0.987218	T/ILC	CD4+ T	CD4+ Tn	Mixed
AC009716.1	ses_cd	0.0140886	ns	0.665102	0.987218	T/ILC	CD4+ T	CD4+ Tn	Mixed
MGST3	ses_cd	-0.00569563	ns	0.665153	0.987218	T/ILC	CD4+ T	CD4+ Tn	Mixed
SREBF2	ses_cd	0.00637395	ns	0.665229	0.987218	T/ILC	CD4+ T	CD4+ Tn	Mixed
EML3	ses_cd	-0.0059418	ns	0.665287	0.987218	T/ILC	CD4+ T	CD4+ Tn	Mixed
DBH-AS1	ses_cd	0.0198471	ns	0.665497	0.987218	T/ILC	CD4+ T	CD4+ Tn	Mixed
MRPL54	ses_cd	-0.00567016	ns	0.665546	0.987218	T/ILC	CD4+ T	CD4+ Tn	Mixed
RGPD8	ses_cd	-0.00876463	ns	0.665551	0.987218	T/ILC	CD4+ T	CD4+ Tn	Mixed
NUP35	ses_cd	-0.00448998	ns	0.66559	0.987218	T/ILC	CD4+ T	CD4+ Tn	Mixed
MTRR	ses_cd	0.00444482	ns	0.665638	0.987218	T/ILC	CD4+ T	CD4+ Tn	Mixed
CAMK2G	ses_cd	-0.00393826	ns	0.665771	0.987218	T/ILC	CD4+ T	CD4+ Tn	Mixed
PRKAR2A	ses_cd	-0.00511942	ns	0.665877	0.987218	T/ILC	CD4+ T	CD4+ Tn	Mixed
CCDC50	ses_cd	-0.0264904	ns	0.665944	0.987218	T/ILC	CD4+ T	CD4+ Tn	Mixed
VRK3	ses_cd	-0.0038614	ns	0.665984	0.987218	T/ILC	CD4+ T	CD4+ Tn	Mixed
SUDS3	ses_cd	0.00560962	ns	0.665986	0.987218	T/ILC	CD4+ T	CD4+ Tn	Mixed
THOP1	ses_cd	0.00757394	ns	0.66618	0.987218	T/ILC	CD4+ T	CD4+ Tn	Mixed
ADCY7	ses_cd	-0.00695434	ns	0.666195	0.987218	T/ILC	CD4+ T	CD4+ Tn	Mixed
MRPL50	ses_cd	-0.00519865	ns	0.666198	0.987218	T/ILC	CD4+ T	CD4+ Tn	Mixed
IFT20	ses_cd	0.00502429	ns	0.666305	0.987218	T/ILC	CD4+ T	CD4+ Tn	Mixed
PCNX2	ses_cd	0.00419905	ns	0.666393	0.987218	T/ILC	CD4+ T	CD4+ Tn	Mixed
CTDSPL	ses_cd	0.014577	ns	0.666581	0.987218	T/ILC	CD4+ T	CD4+ Tn	Mixed
PEX11A	ses_cd	-0.0101714	ns	0.666583	0.987218	T/ILC	CD4+ T	CD4+ Tn	Mixed
AP000943.3	ses_cd	0.0134835	ns	0.666647	0.987218	T/ILC	CD4+ T	CD4+ Tn	Mixed
DPP9	ses_cd	-0.00507775	ns	0.666688	0.987218	T/ILC	CD4+ T	CD4+ Tn	Mixed
POR	ses_cd	-0.00483782	ns	0.666864	0.987218	T/ILC	CD4+ T	CD4+ Tn	Mixed
CHRAC1	ses_cd	-0.00558865	ns	0.666914	0.987218	T/ILC	CD4+ T	CD4+ Tn	Mixed
WRAP73	ses_cd	-0.00536737	ns	0.666931	0.987218	T/ILC	CD4+ T	CD4+ Tn	Mixed
ZNF684	ses_cd	-0.00698616	ns	0.666935	0.987218	T/ILC	CD4+ T	CD4+ Tn	Mixed
SUPT7L	ses_cd	0.00518798	ns	0.666946	0.987218	T/ILC	CD4+ T	CD4+ Tn	Mixed
FBXO4	ses_cd	-0.00467991	ns	0.666951	0.987218	T/ILC	CD4+ T	CD4+ Tn	Mixed
DEF8	ses_cd	-0.0103881	ns	0.667	0.987218	T/ILC	CD4+ T	CD4+ Tn	Mixed
DOT1L	ses_cd	-0.00632539	ns	0.667014	0.987218	T/ILC	CD4+ T	CD4+ Tn	Mixed
SSH2	ses_cd	0.00579715	ns	0.667073	0.987218	T/ILC	CD4+ T	CD4+ Tn	Mixed
TXNDC11	ses_cd	0.00432881	ns	0.66718	0.987218	T/ILC	CD4+ T	CD4+ Tn	Mixed
PIKFYVE	ses_cd	-0.00403559	ns	0.667191	0.987218	T/ILC	CD4+ T	CD4+ Tn	Mixed
RPS17	ses_cd	-0.0113334	ns	0.667194	0.987218	T/ILC	CD4+ T	CD4+ Tn	Mixed
AP003354.2	ses_cd	-0.0189705	ns	0.667224	0.987218	T/ILC	CD4+ T	CD4+ Tn	Mixed
RPTOR	ses_cd	0.0060041	ns	0.667443	0.987218	T/ILC	CD4+ T	CD4+ Tn	Mixed
SH3BP5L	ses_cd	-0.00757605	ns	0.667522	0.987218	T/ILC	CD4+ T	CD4+ Tn	Mixed
RNF219	ses_cd	0.00453247	ns	0.66757	0.987218	T/ILC	CD4+ T	CD4+ Tn	Mixed
RBM45	ses_cd	-0.00554854	ns	0.667627	0.987218	T/ILC	CD4+ T	CD4+ Tn	Mixed
CCT6B	ses_cd	-0.0070721	ns	0.667777	0.987218	T/ILC	CD4+ T	CD4+ Tn	Mixed
VPS33B-DT	ses_cd	-0.014648	ns	0.667784	0.987218	T/ILC	CD4+ T	CD4+ Tn	Mixed
CTPS2	ses_cd	-0.00679648	ns	0.668028	0.987218	T/ILC	CD4+ T	CD4+ Tn	Mixed
EID3	ses_cd	0.00711454	ns	0.668045	0.987218	T/ILC	CD4+ T	CD4+ Tn	Mixed
AL513548.1	ses_cd	0.0154944	ns	0.668056	0.987218	T/ILC	CD4+ T	CD4+ Tn	Mixed
C8orf88	ses_cd	0.017554	ns	0.668138	0.987218	T/ILC	CD4+ T	CD4+ Tn	Mixed
DCXR	ses_cd	-0.00619842	ns	0.668181	0.987218	T/ILC	CD4+ T	CD4+ Tn	Mixed
HIST1H2BH	ses_cd	0.0188678	ns	0.668266	0.987218	T/ILC	CD4+ T	CD4+ Tn	Mixed
APAF1	ses_cd	-0.00519619	ns	0.668312	0.987218	T/ILC	CD4+ T	CD4+ Tn	Mixed
RIOK2	ses_cd	-0.0047257	ns	0.668318	0.987218	T/ILC	CD4+ T	CD4+ Tn	Mixed
AL691447.2	ses_cd	0.0180591	ns	0.668411	0.987218	T/ILC	CD4+ T	CD4+ Tn	Mixed
AP000766.1	ses_cd	-0.00854635	ns	0.668424	0.987218	T/ILC	CD4+ T	CD4+ Tn	Mixed
BCORL1	ses_cd	0.00798548	ns	0.668438	0.987218	T/ILC	CD4+ T	CD4+ Tn	Mixed
GNAQ	ses_cd	-0.00502333	ns	0.668449	0.987218	T/ILC	CD4+ T	CD4+ Tn	Mixed
PANX1	ses_cd	0.00938188	ns	0.668464	0.987218	T/ILC	CD4+ T	CD4+ Tn	Mixed
AC024619.3	ses_cd	-0.0103555	ns	0.668509	0.987218	T/ILC	CD4+ T	CD4+ Tn	Mixed
USP48	ses_cd	0.00311082	ns	0.668544	0.987218	T/ILC	CD4+ T	CD4+ Tn	Mixed
GINS3	ses_cd	0.0137627	ns	0.668902	0.987218	T/ILC	CD4+ T	CD4+ Tn	Mixed
WSB2	ses_cd	-0.00629979	ns	0.669032	0.987218	T/ILC	CD4+ T	CD4+ Tn	Mixed
MAGEF1	ses_cd	0.00531864	ns	0.669094	0.987218	T/ILC	CD4+ T	CD4+ Tn	Mixed
TP53I13	ses_cd	0.00635213	ns	0.669236	0.987218	T/ILC	CD4+ T	CD4+ Tn	Mixed
RIC8A	ses_cd	-0.00561759	ns	0.669278	0.987218	T/ILC	CD4+ T	CD4+ Tn	Mixed
ZNF132	ses_cd	0.0140743	ns	0.669306	0.987218	T/ILC	CD4+ T	CD4+ Tn	Mixed
GDAP1L1	ses_cd	0.0108941	ns	0.669319	0.987218	T/ILC	CD4+ T	CD4+ Tn	Mixed
RBM15B	ses_cd	0.0053094	ns	0.669325	0.987218	T/ILC	CD4+ T	CD4+ Tn	Mixed
CCNI2	ses_cd	-0.0111327	ns	0.66936	0.987218	T/ILC	CD4+ T	CD4+ Tn	Mixed
ZNHIT6	ses_cd	0.00367383	ns	0.669404	0.987218	T/ILC	CD4+ T	CD4+ Tn	Mixed
ETFBKMT	ses_cd	-0.00702759	ns	0.669427	0.987218	T/ILC	CD4+ T	CD4+ Tn	Mixed
AC135586.2	ses_cd	-0.0124621	ns	0.669446	0.987218	T/ILC	CD4+ T	CD4+ Tn	Mixed
PSMD13	ses_cd	-0.003884	ns	0.669468	0.987218	T/ILC	CD4+ T	CD4+ Tn	Mixed
ZNF674-AS1	ses_cd	-0.0102818	ns	0.669558	0.987218	T/ILC	CD4+ T	CD4+ Tn	Mixed
TAOK3	ses_cd	-0.00416733	ns	0.669661	0.987218	T/ILC	CD4+ T	CD4+ Tn	Mixed
KCNH8	ses_cd	-0.0266845	ns	0.669677	0.987218	T/ILC	CD4+ T	CD4+ Tn	Mixed
HCG27	ses_cd	0.00697472	ns	0.669733	0.987218	T/ILC	CD4+ T	CD4+ Tn	Mixed
R3HCC1	ses_cd	0.00471477	ns	0.669781	0.987218	T/ILC	CD4+ T	CD4+ Tn	Mixed
MYB	ses_cd	-0.0145953	ns	0.669785	0.987218	T/ILC	CD4+ T	CD4+ Tn	Mixed
GMDS	ses_cd	0.00881305	ns	0.669827	0.987218	T/ILC	CD4+ T	CD4+ Tn	Mixed
FO393400.1	ses_cd	-0.00841244	ns	0.669835	0.987218	T/ILC	CD4+ T	CD4+ Tn	Mixed
COX11	ses_cd	-0.00407236	ns	0.669848	0.987218	T/ILC	CD4+ T	CD4+ Tn	Mixed
MYOCOS	ses_cd	0.0111178	ns	0.669917	0.987218	T/ILC	CD4+ T	CD4+ Tn	Mixed
FAM104A	ses_cd	-0.00331213	ns	0.669927	0.987218	T/ILC	CD4+ T	CD4+ Tn	Mixed
TRAV8-5	ses_cd	0.0205467	ns	0.669983	0.987218	T/ILC	CD4+ T	CD4+ Tn	Mixed
FNIP1	ses_cd	-0.00399575	ns	0.670021	0.987218	T/ILC	CD4+ T	CD4+ Tn	Mixed
C1orf109	ses_cd	0.00567521	ns	0.670029	0.987218	T/ILC	CD4+ T	CD4+ Tn	Mixed
COA4	ses_cd	-0.00482668	ns	0.670091	0.987218	T/ILC	CD4+ T	CD4+ Tn	Mixed
ZNF281	ses_cd	-0.00385709	ns	0.670291	0.987218	T/ILC	CD4+ T	CD4+ Tn	Mixed
XYLT1	ses_cd	-0.00642626	ns	0.670295	0.987218	T/ILC	CD4+ T	CD4+ Tn	Mixed
TRAM2	ses_cd	0.00664013	ns	0.67031	0.987218	T/ILC	CD4+ T	CD4+ Tn	Mixed
DBI	ses_cd	-0.00638562	ns	0.670351	0.987218	T/ILC	CD4+ T	CD4+ Tn	Mixed
AC147651.4	ses_cd	0.0107349	ns	0.670355	0.987218	T/ILC	CD4+ T	CD4+ Tn	Mixed
CCDC30	ses_cd	-0.00756998	ns	0.670359	0.987218	T/ILC	CD4+ T	CD4+ Tn	Mixed
WDR76	ses_cd	0.00575936	ns	0.670374	0.987218	T/ILC	CD4+ T	CD4+ Tn	Mixed
GTF2IRD2B	ses_cd	-0.00648806	ns	0.670407	0.987218	T/ILC	CD4+ T	CD4+ Tn	Mixed
AC005082.1	ses_cd	-0.0267287	ns	0.670499	0.987218	T/ILC	CD4+ T	CD4+ Tn	Mixed
HLA-B	ses_cd	-0.00712009	ns	0.670575	0.987218	T/ILC	CD4+ T	CD4+ Tn	Mixed
GNA11	ses_cd	0.0208511	ns	0.67059	0.987218	T/ILC	CD4+ T	CD4+ Tn	Mixed
LRP2BP	ses_cd	0.00802207	ns	0.670599	0.987218	T/ILC	CD4+ T	CD4+ Tn	Mixed
TBCD	ses_cd	-0.00516875	ns	0.670674	0.987218	T/ILC	CD4+ T	CD4+ Tn	Mixed
PDCD4-AS1	ses_cd	-0.00656858	ns	0.6707	0.987218	T/ILC	CD4+ T	CD4+ Tn	Mixed
LINC02295	ses_cd	-0.0108683	ns	0.671143	0.987218	T/ILC	CD4+ T	CD4+ Tn	Mixed
CDK5RAP1	ses_cd	-0.00451348	ns	0.671279	0.987218	T/ILC	CD4+ T	CD4+ Tn	Mixed
FKBPL	ses_cd	0.0128689	ns	0.6713	0.987218	T/ILC	CD4+ T	CD4+ Tn	Mixed
APTR	ses_cd	0.00690655	ns	0.67132	0.987218	T/ILC	CD4+ T	CD4+ Tn	Mixed
GLCCI1	ses_cd	0.00504175	ns	0.671364	0.987218	T/ILC	CD4+ T	CD4+ Tn	Mixed
SLC6A6	ses_cd	-0.0120878	ns	0.671377	0.987218	T/ILC	CD4+ T	CD4+ Tn	Mixed
NAIF1	ses_cd	0.0078631	ns	0.671455	0.987218	T/ILC	CD4+ T	CD4+ Tn	Mixed
COX6B1	ses_cd	-0.0057532	ns	0.671488	0.987218	T/ILC	CD4+ T	CD4+ Tn	Mixed
ATP5F1B	ses_cd	-0.00697241	ns	0.671556	0.987218	T/ILC	CD4+ T	CD4+ Tn	Mixed
NKRF	ses_cd	-0.00484311	ns	0.671616	0.987218	T/ILC	CD4+ T	CD4+ Tn	Mixed
HAUS1	ses_cd	0.00413024	ns	0.671763	0.987218	T/ILC	CD4+ T	CD4+ Tn	Mixed
AC008946.1	ses_cd	0.0154842	ns	0.671782	0.987218	T/ILC	CD4+ T	CD4+ Tn	Mixed
NPL	ses_cd	-0.0239525	ns	0.6719	0.987218	T/ILC	CD4+ T	CD4+ Tn	Mixed
CUL2	ses_cd	0.00290996	ns	0.671979	0.987218	T/ILC	CD4+ T	CD4+ Tn	Mixed
NBPF3	ses_cd	0.00727288	ns	0.672072	0.987218	T/ILC	CD4+ T	CD4+ Tn	Mixed
SLC9B1	ses_cd	-0.00606473	ns	0.672081	0.987218	T/ILC	CD4+ T	CD4+ Tn	Mixed
URB1	ses_cd	-0.00486153	ns	0.672108	0.987218	T/ILC	CD4+ T	CD4+ Tn	Mixed
C2orf49	ses_cd	-0.00584857	ns	0.672134	0.987218	T/ILC	CD4+ T	CD4+ Tn	Mixed
SEL1L	ses_cd	-0.00298589	ns	0.672162	0.987218	T/ILC	CD4+ T	CD4+ Tn	Mixed
ERCC6L2	ses_cd	-0.00507757	ns	0.672201	0.987218	T/ILC	CD4+ T	CD4+ Tn	Mixed
AL022328.4	ses_cd	-0.0134834	ns	0.672377	0.987218	T/ILC	CD4+ T	CD4+ Tn	Mixed
P2RY10	ses_cd	0.0046019	ns	0.672416	0.987218	T/ILC	CD4+ T	CD4+ Tn	Mixed
CERS2	ses_cd	0.00475205	ns	0.672578	0.987218	T/ILC	CD4+ T	CD4+ Tn	Mixed
SLC39A11	ses_cd	0.0055826	ns	0.672623	0.987218	T/ILC	CD4+ T	CD4+ Tn	Mixed
PIK3CD-AS2	ses_cd	-0.00642371	ns	0.672764	0.987218	T/ILC	CD4+ T	CD4+ Tn	Mixed
TMEM251	ses_cd	-0.00550041	ns	0.672796	0.987218	T/ILC	CD4+ T	CD4+ Tn	Mixed
FAM120B	ses_cd	-0.00384144	ns	0.672803	0.987218	T/ILC	CD4+ T	CD4+ Tn	Mixed
LINC02102	ses_cd	-0.0200475	ns	0.67285	0.987218	T/ILC	CD4+ T	CD4+ Tn	Mixed
ISCU	ses_cd	-0.00501448	ns	0.672924	0.987218	T/ILC	CD4+ T	CD4+ Tn	Mixed
ZBTB8OS	ses_cd	0.00285209	ns	0.672972	0.987218	T/ILC	CD4+ T	CD4+ Tn	Mixed
AC009961.1	ses_cd	0.00743751	ns	0.673142	0.987218	T/ILC	CD4+ T	CD4+ Tn	Mixed
POMT2	ses_cd	0.0109852	ns	0.673179	0.987218	T/ILC	CD4+ T	CD4+ Tn	Mixed
MLX	ses_cd	0.0039848	ns	0.673189	0.987218	T/ILC	CD4+ T	CD4+ Tn	Mixed
PRPF31	ses_cd	-0.00431972	ns	0.673421	0.987218	T/ILC	CD4+ T	CD4+ Tn	Mixed
RUFY4	ses_cd	-0.0264155	ns	0.673491	0.987218	T/ILC	CD4+ T	CD4+ Tn	Mixed
SIRT2	ses_cd	0.00447357	ns	0.673522	0.987218	T/ILC	CD4+ T	CD4+ Tn	Mixed
TMSB4X	ses_cd	-0.00603068	ns	0.67353	0.987218	T/ILC	CD4+ T	CD4+ Tn	Mixed
CASP8AP2	ses_cd	0.003469	ns	0.673572	0.987218	T/ILC	CD4+ T	CD4+ Tn	Mixed
CD160	ses_cd	0.0109575	ns	0.673599	0.987218	T/ILC	CD4+ T	CD4+ Tn	Mixed
LAGE3	ses_cd	-0.0053138	ns	0.673636	0.987218	T/ILC	CD4+ T	CD4+ Tn	Mixed
NAA20	ses_cd	-0.00353853	ns	0.673706	0.987218	T/ILC	CD4+ T	CD4+ Tn	Mixed
ARHGAP12	ses_cd	0.00443723	ns	0.673816	0.987218	T/ILC	CD4+ T	CD4+ Tn	Mixed
RRAGB	ses_cd	-0.00464258	ns	0.674077	0.987218	T/ILC	CD4+ T	CD4+ Tn	Mixed
FAU	ses_cd	0.00604323	ns	0.67416	0.987218	T/ILC	CD4+ T	CD4+ Tn	Mixed
WDR74	ses_cd	-0.00503081	ns	0.674225	0.987218	T/ILC	CD4+ T	CD4+ Tn	Mixed
NBEAL1	ses_cd	-0.00639326	ns	0.674344	0.987218	T/ILC	CD4+ T	CD4+ Tn	Mixed
MAP7D3	ses_cd	0.00468747	ns	0.674351	0.987218	T/ILC	CD4+ T	CD4+ Tn	Mixed
AC098850.3	ses_cd	-0.0280127	ns	0.674436	0.987218	T/ILC	CD4+ T	CD4+ Tn	Mixed
CRBN	ses_cd	-0.00221736	ns	0.674522	0.987218	T/ILC	CD4+ T	CD4+ Tn	Mixed
PIK3CG	ses_cd	-0.00558022	ns	0.674541	0.987218	T/ILC	CD4+ T	CD4+ Tn	Mixed
PPP2R2A	ses_cd	-0.00306839	ns	0.674693	0.987218	T/ILC	CD4+ T	CD4+ Tn	Mixed
PAIP1	ses_cd	-0.00336071	ns	0.674708	0.987218	T/ILC	CD4+ T	CD4+ Tn	Mixed
ARHGEF26	ses_cd	0.0112056	ns	0.674718	0.987218	T/ILC	CD4+ T	CD4+ Tn	Mixed
FTL	ses_cd	0.00786005	ns	0.674728	0.987218	T/ILC	CD4+ T	CD4+ Tn	Mixed
FANK1	ses_cd	0.018663	ns	0.67479	0.987218	T/ILC	CD4+ T	CD4+ Tn	Mixed
AL158801.3	ses_cd	0.00972364	ns	0.674821	0.987218	T/ILC	CD4+ T	CD4+ Tn	Mixed
TAF2	ses_cd	-0.00356695	ns	0.674845	0.987218	T/ILC	CD4+ T	CD4+ Tn	Mixed
ARL13B	ses_cd	-0.00553902	ns	0.675085	0.987218	T/ILC	CD4+ T	CD4+ Tn	Mixed
KIAA0391	ses_cd	-0.00789462	ns	0.675102	0.987218	T/ILC	CD4+ T	CD4+ Tn	Mixed
SIAE	ses_cd	-0.00940246	ns	0.675139	0.987218	T/ILC	CD4+ T	CD4+ Tn	Mixed
RAP2B	ses_cd	-0.00451289	ns	0.675167	0.987218	T/ILC	CD4+ T	CD4+ Tn	Mixed
SOCS4	ses_cd	0.00569671	ns	0.675197	0.987218	T/ILC	CD4+ T	CD4+ Tn	Mixed
SYP	ses_cd	0.00921755	ns	0.675207	0.987218	T/ILC	CD4+ T	CD4+ Tn	Mixed
SLC5A5	ses_cd	0.0104714	ns	0.675406	0.987218	T/ILC	CD4+ T	CD4+ Tn	Mixed
COG7	ses_cd	-0.00448447	ns	0.675427	0.987218	T/ILC	CD4+ T	CD4+ Tn	Mixed
SBDS	ses_cd	0.00439	ns	0.675535	0.987218	T/ILC	CD4+ T	CD4+ Tn	Mixed
PRPF4	ses_cd	-0.00556004	ns	0.675582	0.987218	T/ILC	CD4+ T	CD4+ Tn	Mixed
REV3L	ses_cd	-0.00296859	ns	0.675586	0.987218	T/ILC	CD4+ T	CD4+ Tn	Mixed
FAM200A	ses_cd	-0.00641196	ns	0.675623	0.987218	T/ILC	CD4+ T	CD4+ Tn	Mixed
SLC16A3	ses_cd	0.0095773	ns	0.675683	0.987218	T/ILC	CD4+ T	CD4+ Tn	Mixed
TRBV28	ses_cd	-0.0228551	ns	0.675692	0.987218	T/ILC	CD4+ T	CD4+ Tn	Mixed
RACK1	ses_cd	-0.00541408	ns	0.675758	0.987218	T/ILC	CD4+ T	CD4+ Tn	Mixed
GUSB	ses_cd	0.00407963	ns	0.675821	0.987218	T/ILC	CD4+ T	CD4+ Tn	Mixed
PSMG1	ses_cd	0.00643646	ns	0.67585	0.987218	T/ILC	CD4+ T	CD4+ Tn	Mixed
AC010275.1	ses_cd	0.00682793	ns	0.675867	0.987218	T/ILC	CD4+ T	CD4+ Tn	Mixed
HPD	ses_cd	0.0129973	ns	0.675884	0.987218	T/ILC	CD4+ T	CD4+ Tn	Mixed
HCN2	ses_cd	0.0118808	ns	0.675932	0.987218	T/ILC	CD4+ T	CD4+ Tn	Mixed
LINC01011	ses_cd	0.00892005	ns	0.675964	0.987218	T/ILC	CD4+ T	CD4+ Tn	Mixed
ATP6V1D	ses_cd	-0.00332763	ns	0.676008	0.987218	T/ILC	CD4+ T	CD4+ Tn	Mixed
GLO1	ses_cd	-0.00380727	ns	0.676013	0.987218	T/ILC	CD4+ T	CD4+ Tn	Mixed
PPP6R3	ses_cd	-0.00471048	ns	0.676121	0.987218	T/ILC	CD4+ T	CD4+ Tn	Mixed
AL136181.1	ses_cd	0.0178527	ns	0.676207	0.987218	T/ILC	CD4+ T	CD4+ Tn	Mixed
PLEKHH2	ses_cd	-0.0166955	ns	0.676246	0.987218	T/ILC	CD4+ T	CD4+ Tn	Mixed
MAMDC2-AS1	ses_cd	0.0145375	ns	0.676291	0.987218	T/ILC	CD4+ T	CD4+ Tn	Mixed
EEF2KMT	ses_cd	0.00752605	ns	0.676334	0.987218	T/ILC	CD4+ T	CD4+ Tn	Mixed
CYB561D1	ses_cd	-0.00612251	ns	0.676359	0.987218	T/ILC	CD4+ T	CD4+ Tn	Mixed
NUP88	ses_cd	0.0033643	ns	0.676412	0.987218	T/ILC	CD4+ T	CD4+ Tn	Mixed
BAZ2A	ses_cd	0.00329777	ns	0.676461	0.987218	T/ILC	CD4+ T	CD4+ Tn	Mixed
A1BG	ses_cd	-0.0074854	ns	0.676484	0.987218	T/ILC	CD4+ T	CD4+ Tn	Mixed
AL139089.1	ses_cd	-0.0118613	ns	0.676711	0.987344	T/ILC	CD4+ T	CD4+ Tn	Mixed
MIR4435-2HG	ses_cd	0.0115399	ns	0.676917	0.987344	T/ILC	CD4+ T	CD4+ Tn	Mixed
PKIA	ses_cd	-0.00701561	ns	0.676928	0.987344	T/ILC	CD4+ T	CD4+ Tn	Mixed
BTBD9	ses_cd	0.00591204	ns	0.676983	0.987344	T/ILC	CD4+ T	CD4+ Tn	Mixed
ZMYND19	ses_cd	0.00729272	ns	0.67699	0.987344	T/ILC	CD4+ T	CD4+ Tn	Mixed
N4BP3	ses_cd	-0.0153623	ns	0.677028	0.987344	T/ILC	CD4+ T	CD4+ Tn	Mixed
CASP9	ses_cd	0.00645452	ns	0.677121	0.987344	T/ILC	CD4+ T	CD4+ Tn	Mixed
TMED1	ses_cd	0.00689725	ns	0.677193	0.987344	T/ILC	CD4+ T	CD4+ Tn	Mixed
PKP4	ses_cd	-0.0062452	ns	0.677281	0.987344	T/ILC	CD4+ T	CD4+ Tn	Mixed
AC105285.1	ses_cd	0.00848156	ns	0.677296	0.987344	T/ILC	CD4+ T	CD4+ Tn	Mixed
EDEM1	ses_cd	0.00404273	ns	0.677347	0.987344	T/ILC	CD4+ T	CD4+ Tn	Mixed
NMD3	ses_cd	-0.00393775	ns	0.677419	0.987344	T/ILC	CD4+ T	CD4+ Tn	Mixed
KDM4B	ses_cd	-0.00525951	ns	0.67744	0.987344	T/ILC	CD4+ T	CD4+ Tn	Mixed
HIF1A	ses_cd	0.00432431	ns	0.677514	0.987344	T/ILC	CD4+ T	CD4+ Tn	Mixed
DAP	ses_cd	0.00523563	ns	0.677552	0.987344	T/ILC	CD4+ T	CD4+ Tn	Mixed
FNTA	ses_cd	-0.00297531	ns	0.677759	0.987497	T/ILC	CD4+ T	CD4+ Tn	Mixed
NOVA1	ses_cd	0.0215226	ns	0.677802	0.987497	T/ILC	CD4+ T	CD4+ Tn	Mixed
AC124014.1	ses_cd	0.00878401	ns	0.677853	0.987497	T/ILC	CD4+ T	CD4+ Tn	Mixed
METTL26	ses_cd	-0.00485944	ns	0.677982	0.98759	T/ILC	CD4+ T	CD4+ Tn	Mixed
CERS3	ses_cd	0.0172146	ns	0.678118	0.987646	T/ILC	CD4+ T	CD4+ Tn	Mixed
LINC00310	ses_cd	-0.010972	ns	0.678368	0.987646	T/ILC	CD4+ T	CD4+ Tn	Mixed
KATNB1	ses_cd	-0.00704714	ns	0.678445	0.987646	T/ILC	CD4+ T	CD4+ Tn	Mixed
AL592183.1	ses_cd	0.0152981	ns	0.678511	0.987646	T/ILC	CD4+ T	CD4+ Tn	Mixed
SSBP4	ses_cd	0.00717599	ns	0.678534	0.987646	T/ILC	CD4+ T	CD4+ Tn	Mixed
ZNF830	ses_cd	-0.00598023	ns	0.678581	0.987646	T/ILC	CD4+ T	CD4+ Tn	Mixed
BIRC6	ses_cd	-0.00438165	ns	0.678706	0.987646	T/ILC	CD4+ T	CD4+ Tn	Mixed
CAD	ses_cd	-0.00557803	ns	0.678735	0.987646	T/ILC	CD4+ T	CD4+ Tn	Mixed
PDCL3	ses_cd	-0.00495857	ns	0.678737	0.987646	T/ILC	CD4+ T	CD4+ Tn	Mixed
C1orf122	ses_cd	-0.00496589	ns	0.678804	0.987646	T/ILC	CD4+ T	CD4+ Tn	Mixed
AP000446.1	ses_cd	-0.00994816	ns	0.678806	0.987646	T/ILC	CD4+ T	CD4+ Tn	Mixed
DPM2	ses_cd	-0.00557981	ns	0.678896	0.987646	T/ILC	CD4+ T	CD4+ Tn	Mixed
AP003352.1	ses_cd	0.0143522	ns	0.678959	0.987646	T/ILC	CD4+ T	CD4+ Tn	Mixed
DTD1	ses_cd	-0.00536654	ns	0.679205	0.987646	T/ILC	CD4+ T	CD4+ Tn	Mixed
ASTN2-AS1	ses_cd	0.0103548	ns	0.679479	0.987646	T/ILC	CD4+ T	CD4+ Tn	Mixed
MED11	ses_cd	-0.00475599	ns	0.679625	0.987646	T/ILC	CD4+ T	CD4+ Tn	Mixed
IL7	ses_cd	0.0120269	ns	0.679794	0.987646	T/ILC	CD4+ T	CD4+ Tn	Mixed
GREM2	ses_cd	-0.0224804	ns	0.679798	0.987646	T/ILC	CD4+ T	CD4+ Tn	Mixed
CLDN12	ses_cd	0.010106	ns	0.6798	0.987646	T/ILC	CD4+ T	CD4+ Tn	Mixed
THSD4-AS1	ses_cd	0.0147281	ns	0.6798	0.987646	T/ILC	CD4+ T	CD4+ Tn	Mixed
MAPK8	ses_cd	0.00518943	ns	0.679801	0.987646	T/ILC	CD4+ T	CD4+ Tn	Mixed
FCHSD2	ses_cd	0.00513776	ns	0.679999	0.987646	T/ILC	CD4+ T	CD4+ Tn	Mixed
EPS8	ses_cd	-0.0331746	ns	0.680054	0.987646	T/ILC	CD4+ T	CD4+ Tn	Mixed
ZNF491	ses_cd	-0.00863675	ns	0.680232	0.987646	T/ILC	CD4+ T	CD4+ Tn	Mixed
C17orf80	ses_cd	-0.00640844	ns	0.680252	0.987646	T/ILC	CD4+ T	CD4+ Tn	Mixed
TRIR	ses_cd	-0.00467116	ns	0.680401	0.987646	T/ILC	CD4+ T	CD4+ Tn	Mixed
EXD3	ses_cd	-0.00595776	ns	0.680436	0.987646	T/ILC	CD4+ T	CD4+ Tn	Mixed
NIPSNAP2	ses_cd	-0.00366358	ns	0.680518	0.987646	T/ILC	CD4+ T	CD4+ Tn	Mixed
RPL37	ses_cd	-0.00714659	ns	0.680552	0.987646	T/ILC	CD4+ T	CD4+ Tn	Mixed
AP000977.1	ses_cd	0.00848374	ns	0.680554	0.987646	T/ILC	CD4+ T	CD4+ Tn	Mixed
DCLRE1A	ses_cd	0.010875	ns	0.68059	0.987646	T/ILC	CD4+ T	CD4+ Tn	Mixed
TMOD1	ses_cd	0.011112	ns	0.680651	0.987646	T/ILC	CD4+ T	CD4+ Tn	Mixed
AC020910.4	ses_cd	-0.00878157	ns	0.680727	0.987646	T/ILC	CD4+ T	CD4+ Tn	Mixed
KIAA0753	ses_cd	0.00564328	ns	0.680795	0.987646	T/ILC	CD4+ T	CD4+ Tn	Mixed
SDHB	ses_cd	-0.00324569	ns	0.680798	0.987646	T/ILC	CD4+ T	CD4+ Tn	Mixed
NPRL2	ses_cd	-0.0058359	ns	0.680937	0.987646	T/ILC	CD4+ T	CD4+ Tn	Mixed
SLC35B4	ses_cd	-0.00504573	ns	0.680949	0.987646	T/ILC	CD4+ T	CD4+ Tn	Mixed
PCAT1	ses_cd	-0.00554095	ns	0.680966	0.987646	T/ILC	CD4+ T	CD4+ Tn	Mixed
BOLA2-SMG1P6	ses_cd	0.0106133	ns	0.680991	0.987646	T/ILC	CD4+ T	CD4+ Tn	Mixed
SRSF10	ses_cd	-0.00322324	ns	0.68103	0.987646	T/ILC	CD4+ T	CD4+ Tn	Mixed
PEX7	ses_cd	0.00493315	ns	0.681042	0.987646	T/ILC	CD4+ T	CD4+ Tn	Mixed
CASP10	ses_cd	-0.00535401	ns	0.681066	0.987646	T/ILC	CD4+ T	CD4+ Tn	Mixed
C19orf73	ses_cd	-0.0104007	ns	0.68116	0.987646	T/ILC	CD4+ T	CD4+ Tn	Mixed
NR4A2	ses_cd	-0.0131549	ns	0.681194	0.987646	T/ILC	CD4+ T	CD4+ Tn	Mixed
ZNF638	ses_cd	-0.00421187	ns	0.68122	0.987646	T/ILC	CD4+ T	CD4+ Tn	Mixed
SZRD1	ses_cd	-0.00332932	ns	0.681241	0.987646	T/ILC	CD4+ T	CD4+ Tn	Mixed
TASP1	ses_cd	-0.00364552	ns	0.681272	0.987646	T/ILC	CD4+ T	CD4+ Tn	Mixed
CCSER2	ses_cd	0.00605193	ns	0.681287	0.987646	T/ILC	CD4+ T	CD4+ Tn	Mixed
NECAP1	ses_cd	-0.00396781	ns	0.681302	0.987646	T/ILC	CD4+ T	CD4+ Tn	Mixed
RNF216	ses_cd	-0.0038616	ns	0.681315	0.987646	T/ILC	CD4+ T	CD4+ Tn	Mixed
AL049869.3	ses_cd	-0.00646095	ns	0.681359	0.987646	T/ILC	CD4+ T	CD4+ Tn	Mixed
MED13L	ses_cd	-0.00485342	ns	0.68144	0.987665	T/ILC	CD4+ T	CD4+ Tn	Mixed
GEMIN8	ses_cd	-0.00502151	ns	0.681561	0.987665	T/ILC	CD4+ T	CD4+ Tn	Mixed
ETHE1	ses_cd	-0.00713558	ns	0.681569	0.987665	T/ILC	CD4+ T	CD4+ Tn	Mixed
CEP152	ses_cd	-0.00745349	ns	0.681634	0.987665	T/ILC	CD4+ T	CD4+ Tn	Mixed
AL031848.2	ses_cd	0.0114942	ns	0.681749	0.987737	T/ILC	CD4+ T	CD4+ Tn	Mixed
NIPAL2	ses_cd	0.0206222	ns	0.68184	0.987775	T/ILC	CD4+ T	CD4+ Tn	Mixed
ACBD6	ses_cd	-0.00366002	ns	0.682099	0.988055	T/ILC	CD4+ T	CD4+ Tn	Mixed
PDAP1	ses_cd	0.00432625	ns	0.682406	0.988152	T/ILC	CD4+ T	CD4+ Tn	Mixed
PDCD5	ses_cd	0.00575067	ns	0.682515	0.988152	T/ILC	CD4+ T	CD4+ Tn	Mixed
BTBD18	ses_cd	-0.00777008	ns	0.682527	0.988152	T/ILC	CD4+ T	CD4+ Tn	Mixed
UBQLN1	ses_cd	-0.00278153	ns	0.682535	0.988152	T/ILC	CD4+ T	CD4+ Tn	Mixed
ZNRF2	ses_cd	0.0039281	ns	0.682546	0.988152	T/ILC	CD4+ T	CD4+ Tn	Mixed
PDCD7	ses_cd	-0.00363615	ns	0.682559	0.988152	T/ILC	CD4+ T	CD4+ Tn	Mixed
CARD6	ses_cd	0.0135963	ns	0.682693	0.988196	T/ILC	CD4+ T	CD4+ Tn	Mixed
NCBP2	ses_cd	-0.00345535	ns	0.68272	0.988196	T/ILC	CD4+ T	CD4+ Tn	Mixed
TMEM116	ses_cd	-0.00415167	ns	0.682904	0.988315	T/ILC	CD4+ T	CD4+ Tn	Mixed
ZFP37	ses_cd	0.00981201	ns	0.682934	0.988315	T/ILC	CD4+ T	CD4+ Tn	Mixed
AC011498.1	ses_cd	-0.0113175	ns	0.683046	0.988371	T/ILC	CD4+ T	CD4+ Tn	Mixed
TBL1X	ses_cd	-0.00459396	ns	0.683271	0.988371	T/ILC	CD4+ T	CD4+ Tn	Mixed
AC016907.2	ses_cd	0.0168198	ns	0.683278	0.988371	T/ILC	CD4+ T	CD4+ Tn	Mixed
RPS18	ses_cd	-0.00733903	ns	0.68336	0.988371	T/ILC	CD4+ T	CD4+ Tn	Mixed
TTYH3	ses_cd	0.0260608	ns	0.683371	0.988371	T/ILC	CD4+ T	CD4+ Tn	Mixed
CDK8	ses_cd	-0.0046398	ns	0.683541	0.988371	T/ILC	CD4+ T	CD4+ Tn	Mixed
AC010618.3	ses_cd	-0.00521594	ns	0.683677	0.988371	T/ILC	CD4+ T	CD4+ Tn	Mixed
SP2-AS1	ses_cd	0.00639124	ns	0.683752	0.988371	T/ILC	CD4+ T	CD4+ Tn	Mixed
AC048341.1	ses_cd	0.00640937	ns	0.683814	0.988371	T/ILC	CD4+ T	CD4+ Tn	Mixed
ZNF696	ses_cd	0.00876804	ns	0.683895	0.988371	T/ILC	CD4+ T	CD4+ Tn	Mixed
AC138627.1	ses_cd	-0.00857918	ns	0.683931	0.988371	T/ILC	CD4+ T	CD4+ Tn	Mixed
DCTN4	ses_cd	-0.00364924	ns	0.683975	0.988371	T/ILC	CD4+ T	CD4+ Tn	Mixed
GOLGA1	ses_cd	0.00375887	ns	0.683979	0.988371	T/ILC	CD4+ T	CD4+ Tn	Mixed
STIM2	ses_cd	0.0033632	ns	0.683994	0.988371	T/ILC	CD4+ T	CD4+ Tn	Mixed
NEU3	ses_cd	-0.00589265	ns	0.684037	0.988371	T/ILC	CD4+ T	CD4+ Tn	Mixed
AXIN2	ses_cd	-0.00807017	ns	0.684127	0.988371	T/ILC	CD4+ T	CD4+ Tn	Mixed
N4BP2L1	ses_cd	-0.00317524	ns	0.684446	0.988371	T/ILC	CD4+ T	CD4+ Tn	Mixed
SRGN	ses_cd	0.0105052	ns	0.684447	0.988371	T/ILC	CD4+ T	CD4+ Tn	Mixed
ETF1	ses_cd	0.0051125	ns	0.684467	0.988371	T/ILC	CD4+ T	CD4+ Tn	Mixed
IRF2BPL	ses_cd	-0.00928139	ns	0.684469	0.988371	T/ILC	CD4+ T	CD4+ Tn	Mixed
TMEM168	ses_cd	-0.00313382	ns	0.684578	0.988371	T/ILC	CD4+ T	CD4+ Tn	Mixed
ZNF784	ses_cd	-0.0088686	ns	0.684579	0.988371	T/ILC	CD4+ T	CD4+ Tn	Mixed
CNGA4	ses_cd	-0.0180971	ns	0.684614	0.988371	T/ILC	CD4+ T	CD4+ Tn	Mixed
MBD1	ses_cd	0.0040111	ns	0.684698	0.988371	T/ILC	CD4+ T	CD4+ Tn	Mixed
CD101	ses_cd	-0.0276032	ns	0.684714	0.988371	T/ILC	CD4+ T	CD4+ Tn	Mixed
AC087393.2	ses_cd	0.0180851	ns	0.684716	0.988371	T/ILC	CD4+ T	CD4+ Tn	Mixed
TRDMT1	ses_cd	0.00448748	ns	0.68487	0.988371	T/ILC	CD4+ T	CD4+ Tn	Mixed
DNAJC13	ses_cd	-0.00368095	ns	0.68489	0.988371	T/ILC	CD4+ T	CD4+ Tn	Mixed
AC106707.1	ses_cd	-0.0110086	ns	0.68496	0.988371	T/ILC	CD4+ T	CD4+ Tn	Mixed
ARFIP1	ses_cd	0.0044095	ns	0.684983	0.988371	T/ILC	CD4+ T	CD4+ Tn	Mixed
RBM12	ses_cd	-0.00491789	ns	0.685003	0.988371	T/ILC	CD4+ T	CD4+ Tn	Mixed
SH3GLB1	ses_cd	0.00394663	ns	0.685237	0.988606	T/ILC	CD4+ T	CD4+ Tn	Mixed
MRPS7	ses_cd	-0.00531024	ns	0.685352	0.988606	T/ILC	CD4+ T	CD4+ Tn	Mixed
POLR3K	ses_cd	0.00474429	ns	0.685519	0.988606	T/ILC	CD4+ T	CD4+ Tn	Mixed
SLC12A9-AS1	ses_cd	-0.0083302	ns	0.685524	0.988606	T/ILC	CD4+ T	CD4+ Tn	Mixed
FIGNL1	ses_cd	-0.00884148	ns	0.685526	0.988606	T/ILC	CD4+ T	CD4+ Tn	Mixed
AL080317.2	ses_cd	0.0112934	ns	0.685591	0.988606	T/ILC	CD4+ T	CD4+ Tn	Mixed
MYO1F	ses_cd	0.0102098	ns	0.685624	0.988606	T/ILC	CD4+ T	CD4+ Tn	Mixed
AC005586.1	ses_cd	0.0118494	ns	0.685901	0.98872	T/ILC	CD4+ T	CD4+ Tn	Mixed
NCBP2-AS1	ses_cd	0.0137387	ns	0.686037	0.98872	T/ILC	CD4+ T	CD4+ Tn	Mixed
RPS14	ses_cd	-0.00579755	ns	0.686037	0.98872	T/ILC	CD4+ T	CD4+ Tn	Mixed
PRIM1	ses_cd	-0.00449961	ns	0.686152	0.98872	T/ILC	CD4+ T	CD4+ Tn	Mixed
AC136604.2	ses_cd	0.00807681	ns	0.686251	0.98872	T/ILC	CD4+ T	CD4+ Tn	Mixed
AC011330.3	ses_cd	0.0112734	ns	0.686269	0.98872	T/ILC	CD4+ T	CD4+ Tn	Mixed
NUP107	ses_cd	-0.00410799	ns	0.686365	0.98872	T/ILC	CD4+ T	CD4+ Tn	Mixed
FUS	ses_cd	-0.00252819	ns	0.686373	0.98872	T/ILC	CD4+ T	CD4+ Tn	Mixed
ZC3HC1	ses_cd	0.00455154	ns	0.686392	0.98872	T/ILC	CD4+ T	CD4+ Tn	Mixed
KAT7	ses_cd	0.003244	ns	0.686437	0.98872	T/ILC	CD4+ T	CD4+ Tn	Mixed
NUDT4	ses_cd	0.00343362	ns	0.686637	0.98872	T/ILC	CD4+ T	CD4+ Tn	Mixed
FAM209A	ses_cd	-0.0101409	ns	0.686646	0.98872	T/ILC	CD4+ T	CD4+ Tn	Mixed
YTHDF3-AS1	ses_cd	0.0145394	ns	0.686656	0.98872	T/ILC	CD4+ T	CD4+ Tn	Mixed
SLC52A2	ses_cd	-0.00591166	ns	0.686705	0.98872	T/ILC	CD4+ T	CD4+ Tn	Mixed
TRAF6	ses_cd	0.00436501	ns	0.686735	0.98872	T/ILC	CD4+ T	CD4+ Tn	Mixed
DDN-AS1	ses_cd	0.00783513	ns	0.686782	0.98872	T/ILC	CD4+ T	CD4+ Tn	Mixed
ZC3H11B	ses_cd	0.0160358	ns	0.686818	0.98872	T/ILC	CD4+ T	CD4+ Tn	Mixed
CDC123	ses_cd	-0.00262652	ns	0.686908	0.98872	T/ILC	CD4+ T	CD4+ Tn	Mixed
ZNF691	ses_cd	-0.00739457	ns	0.686948	0.98872	T/ILC	CD4+ T	CD4+ Tn	Mixed
MFN2	ses_cd	-0.00610783	ns	0.687141	0.988748	T/ILC	CD4+ T	CD4+ Tn	Mixed
GFI1	ses_cd	-0.0115685	ns	0.687217	0.988748	T/ILC	CD4+ T	CD4+ Tn	Mixed
GPATCH2L	ses_cd	0.00340688	ns	0.687333	0.988748	T/ILC	CD4+ T	CD4+ Tn	Mixed
AL606760.3	ses_cd	0.0163198	ns	0.687433	0.988748	T/ILC	CD4+ T	CD4+ Tn	Mixed
SCARB2	ses_cd	-0.00727595	ns	0.687608	0.988748	T/ILC	CD4+ T	CD4+ Tn	Mixed
DCAF16	ses_cd	-0.00389198	ns	0.687695	0.988748	T/ILC	CD4+ T	CD4+ Tn	Mixed
PORCN	ses_cd	0.00872829	ns	0.6879	0.988748	T/ILC	CD4+ T	CD4+ Tn	Mixed
KDM4A-AS1	ses_cd	-0.00672251	ns	0.687936	0.988748	T/ILC	CD4+ T	CD4+ Tn	Mixed
PSMB1	ses_cd	-0.0055776	ns	0.687956	0.988748	T/ILC	CD4+ T	CD4+ Tn	Mixed
MTMR14	ses_cd	0.00454679	ns	0.68803	0.988748	T/ILC	CD4+ T	CD4+ Tn	Mixed
LINC01392	ses_cd	0.0186274	ns	0.688219	0.988748	T/ILC	CD4+ T	CD4+ Tn	Mixed
ZNF57	ses_cd	-0.00896757	ns	0.688257	0.988748	T/ILC	CD4+ T	CD4+ Tn	Mixed
C20orf27	ses_cd	0.0116286	ns	0.688291	0.988748	T/ILC	CD4+ T	CD4+ Tn	Mixed
USP1	ses_cd	0.00387732	ns	0.688306	0.988748	T/ILC	CD4+ T	CD4+ Tn	Mixed
XRCC3	ses_cd	0.0075978	ns	0.688441	0.988748	T/ILC	CD4+ T	CD4+ Tn	Mixed
ANO9	ses_cd	-0.00894383	ns	0.688478	0.988748	T/ILC	CD4+ T	CD4+ Tn	Mixed
MARCH8	ses_cd	0.00365675	ns	0.688493	0.988748	T/ILC	CD4+ T	CD4+ Tn	Mixed
PRR34-AS1	ses_cd	-0.00725265	ns	0.688533	0.988748	T/ILC	CD4+ T	CD4+ Tn	Mixed
MIR4422HG	ses_cd	-0.0153872	ns	0.688748	0.988748	T/ILC	CD4+ T	CD4+ Tn	Mixed
OR2A25	ses_cd	-0.0151354	ns	0.688873	0.988748	T/ILC	CD4+ T	CD4+ Tn	Mixed
MMS22L	ses_cd	-0.00467756	ns	0.68892	0.988748	T/ILC	CD4+ T	CD4+ Tn	Mixed
CSPP1	ses_cd	0.00332895	ns	0.688944	0.988748	T/ILC	CD4+ T	CD4+ Tn	Mixed
PANK4	ses_cd	0.0062031	ns	0.689055	0.988748	T/ILC	CD4+ T	CD4+ Tn	Mixed
FAM182B	ses_cd	-0.0129456	ns	0.68912	0.988748	T/ILC	CD4+ T	CD4+ Tn	Mixed
AL445524.1	ses_cd	-0.012437	ns	0.689126	0.988748	T/ILC	CD4+ T	CD4+ Tn	Mixed
ZNF461	ses_cd	-0.0057817	ns	0.689242	0.988748	T/ILC	CD4+ T	CD4+ Tn	Mixed
GRIA3	ses_cd	-0.0214908	ns	0.689246	0.988748	T/ILC	CD4+ T	CD4+ Tn	Mixed
LYG2	ses_cd	-0.00851287	ns	0.689266	0.988748	T/ILC	CD4+ T	CD4+ Tn	Mixed
CDH13	ses_cd	0.0253123	ns	0.689272	0.988748	T/ILC	CD4+ T	CD4+ Tn	Mixed
GSK3A	ses_cd	0.00477104	ns	0.689312	0.988748	T/ILC	CD4+ T	CD4+ Tn	Mixed
AC114763.1	ses_cd	-0.0113465	ns	0.689368	0.988748	T/ILC	CD4+ T	CD4+ Tn	Mixed
UTP11	ses_cd	0.00613807	ns	0.689397	0.988748	T/ILC	CD4+ T	CD4+ Tn	Mixed
AP001347.1	ses_cd	-0.00986771	ns	0.689595	0.988748	T/ILC	CD4+ T	CD4+ Tn	Mixed
STPG2	ses_cd	-0.0143292	ns	0.689714	0.988748	T/ILC	CD4+ T	CD4+ Tn	Mixed
TAF1D	ses_cd	-0.0031387	ns	0.689939	0.988748	T/ILC	CD4+ T	CD4+ Tn	Mixed
LRRC75A	ses_cd	-0.0171298	ns	0.690144	0.988748	T/ILC	CD4+ T	CD4+ Tn	Mixed
SF3B3	ses_cd	-0.00260625	ns	0.69036	0.988748	T/ILC	CD4+ T	CD4+ Tn	Mixed
WDR73	ses_cd	-0.00423264	ns	0.690375	0.988748	T/ILC	CD4+ T	CD4+ Tn	Mixed
EFL1	ses_cd	-0.00421817	ns	0.690483	0.988748	T/ILC	CD4+ T	CD4+ Tn	Mixed
HYAL1	ses_cd	-0.0146251	ns	0.690513	0.988748	T/ILC	CD4+ T	CD4+ Tn	Mixed
MAGI2	ses_cd	-0.0199279	ns	0.690644	0.988748	T/ILC	CD4+ T	CD4+ Tn	Mixed
AP005019.1	ses_cd	0.0136519	ns	0.690846	0.988748	T/ILC	CD4+ T	CD4+ Tn	Mixed
AC020558.1	ses_cd	0.00907921	ns	0.690884	0.988748	T/ILC	CD4+ T	CD4+ Tn	Mixed
AC006059.1	ses_cd	0.00496831	ns	0.690995	0.988748	T/ILC	CD4+ T	CD4+ Tn	Mixed
NAB1	ses_cd	-0.00639891	ns	0.690997	0.988748	T/ILC	CD4+ T	CD4+ Tn	Mixed
FUCA1	ses_cd	-0.0097699	ns	0.691065	0.988748	T/ILC	CD4+ T	CD4+ Tn	Mixed
CEP128	ses_cd	0.00694699	ns	0.691259	0.988748	T/ILC	CD4+ T	CD4+ Tn	Mixed
AL513550.1	ses_cd	-0.0058283	ns	0.691314	0.988748	T/ILC	CD4+ T	CD4+ Tn	Mixed
SNORC	ses_cd	-0.0133611	ns	0.691362	0.988748	T/ILC	CD4+ T	CD4+ Tn	Mixed
STX16-NPEPL1	ses_cd	-0.0066462	ns	0.691402	0.988748	T/ILC	CD4+ T	CD4+ Tn	Mixed
FAM157C	ses_cd	-0.0252794	ns	0.691426	0.988748	T/ILC	CD4+ T	CD4+ Tn	Mixed
C12orf60	ses_cd	0.00775736	ns	0.691443	0.988748	T/ILC	CD4+ T	CD4+ Tn	Mixed
MCUR1	ses_cd	-0.00471534	ns	0.691444	0.988748	T/ILC	CD4+ T	CD4+ Tn	Mixed
TRG-AS1	ses_cd	-0.00596963	ns	0.691561	0.988748	T/ILC	CD4+ T	CD4+ Tn	Mixed
THOC2	ses_cd	-0.00249451	ns	0.691827	0.988748	T/ILC	CD4+ T	CD4+ Tn	Mixed
KBTBD8	ses_cd	0.0126464	ns	0.691829	0.988748	T/ILC	CD4+ T	CD4+ Tn	Mixed
AC022087.1	ses_cd	0.0130837	ns	0.691869	0.988748	T/ILC	CD4+ T	CD4+ Tn	Mixed
MACO1	ses_cd	-0.00315931	ns	0.691911	0.988748	T/ILC	CD4+ T	CD4+ Tn	Mixed
HNRNPH2	ses_cd	-0.00475646	ns	0.691942	0.988748	T/ILC	CD4+ T	CD4+ Tn	Mixed
PRDM1	ses_cd	0.0171509	ns	0.691947	0.988748	T/ILC	CD4+ T	CD4+ Tn	Mixed
ALYREF	ses_cd	-0.00589043	ns	0.69203	0.988748	T/ILC	CD4+ T	CD4+ Tn	Mixed
S100A13	ses_cd	0.0198183	ns	0.692069	0.988748	T/ILC	CD4+ T	CD4+ Tn	Mixed
TMEM9	ses_cd	0.00552592	ns	0.692129	0.988748	T/ILC	CD4+ T	CD4+ Tn	Mixed
AC100830.1	ses_cd	0.00956506	ns	0.692241	0.988748	T/ILC	CD4+ T	CD4+ Tn	Mixed
CENPI	ses_cd	-0.014059	ns	0.692244	0.988748	T/ILC	CD4+ T	CD4+ Tn	Mixed
GALC	ses_cd	-0.00464307	ns	0.692275	0.988748	T/ILC	CD4+ T	CD4+ Tn	Mixed
PIK3CA	ses_cd	-0.0029215	ns	0.692373	0.988748	T/ILC	CD4+ T	CD4+ Tn	Mixed
KATNAL2	ses_cd	-0.00690744	ns	0.69243	0.988748	T/ILC	CD4+ T	CD4+ Tn	Mixed
KCTD17	ses_cd	-0.00869774	ns	0.692431	0.988748	T/ILC	CD4+ T	CD4+ Tn	Mixed
CD83	ses_cd	-0.0237271	ns	0.692608	0.988748	T/ILC	CD4+ T	CD4+ Tn	Mixed
STRN3	ses_cd	0.004894	ns	0.69271	0.988748	T/ILC	CD4+ T	CD4+ Tn	Mixed
ZMYM4	ses_cd	-0.00466888	ns	0.692733	0.988748	T/ILC	CD4+ T	CD4+ Tn	Mixed
CCDC115	ses_cd	-0.00478775	ns	0.692765	0.988748	T/ILC	CD4+ T	CD4+ Tn	Mixed
PCDH15	ses_cd	0.017532	ns	0.692957	0.988748	T/ILC	CD4+ T	CD4+ Tn	Mixed
MAPKBP1	ses_cd	-0.00534619	ns	0.692992	0.988748	T/ILC	CD4+ T	CD4+ Tn	Mixed
AC138894.1	ses_cd	-0.0109973	ns	0.692996	0.988748	T/ILC	CD4+ T	CD4+ Tn	Mixed
TCF3	ses_cd	-0.00367866	ns	0.693019	0.988748	T/ILC	CD4+ T	CD4+ Tn	Mixed
ZER1	ses_cd	-0.00469326	ns	0.693047	0.988748	T/ILC	CD4+ T	CD4+ Tn	Mixed
COQ4	ses_cd	0.00419233	ns	0.693047	0.988748	T/ILC	CD4+ T	CD4+ Tn	Mixed
BABAM2	ses_cd	0.00479346	ns	0.69305	0.988748	T/ILC	CD4+ T	CD4+ Tn	Mixed
DPH6-DT	ses_cd	-0.00743725	ns	0.693162	0.988748	T/ILC	CD4+ T	CD4+ Tn	Mixed
EGLN2	ses_cd	0.00936542	ns	0.693283	0.988748	T/ILC	CD4+ T	CD4+ Tn	Mixed
ENTPD4	ses_cd	0.00299117	ns	0.693339	0.988748	T/ILC	CD4+ T	CD4+ Tn	Mixed
TUSC2	ses_cd	-0.00493185	ns	0.69334	0.988748	T/ILC	CD4+ T	CD4+ Tn	Mixed
GMFG	ses_cd	-0.00505434	ns	0.693432	0.988748	T/ILC	CD4+ T	CD4+ Tn	Mixed
PANK2	ses_cd	-0.00326696	ns	0.693457	0.988748	T/ILC	CD4+ T	CD4+ Tn	Mixed
NUCB1-AS1	ses_cd	0.00890035	ns	0.693481	0.988748	T/ILC	CD4+ T	CD4+ Tn	Mixed
ZNF620	ses_cd	-0.00819254	ns	0.693486	0.988748	T/ILC	CD4+ T	CD4+ Tn	Mixed
AC073611.1	ses_cd	0.0154171	ns	0.693512	0.988748	T/ILC	CD4+ T	CD4+ Tn	Mixed
AL844908.1	ses_cd	-0.0196244	ns	0.693567	0.988748	T/ILC	CD4+ T	CD4+ Tn	Mixed
SP3	ses_cd	0.00255386	ns	0.693871	0.988748	T/ILC	CD4+ T	CD4+ Tn	Mixed
ZNF460-AS1	ses_cd	0.00646714	ns	0.693989	0.988748	T/ILC	CD4+ T	CD4+ Tn	Mixed
MIGA2	ses_cd	-0.00646913	ns	0.693995	0.988748	T/ILC	CD4+ T	CD4+ Tn	Mixed
AL451062.1	ses_cd	-0.00759437	ns	0.694069	0.988748	T/ILC	CD4+ T	CD4+ Tn	Mixed
TMEM14B	ses_cd	-0.0049223	ns	0.694155	0.988748	T/ILC	CD4+ T	CD4+ Tn	Mixed
UBE2B	ses_cd	0.00330973	ns	0.694212	0.988748	T/ILC	CD4+ T	CD4+ Tn	Mixed
TAF7	ses_cd	-0.00382897	ns	0.694231	0.988748	T/ILC	CD4+ T	CD4+ Tn	Mixed
DYNC2LI1	ses_cd	-0.00672248	ns	0.694282	0.988748	T/ILC	CD4+ T	CD4+ Tn	Mixed
AL139807.1	ses_cd	0.0065405	ns	0.694289	0.988748	T/ILC	CD4+ T	CD4+ Tn	Mixed
ATAD2	ses_cd	0.00456367	ns	0.694574	0.988748	T/ILC	CD4+ T	CD4+ Tn	Mixed
FPGT	ses_cd	0.00967489	ns	0.694613	0.988748	T/ILC	CD4+ T	CD4+ Tn	Mixed
NHP2	ses_cd	-0.00421684	ns	0.694718	0.988748	T/ILC	CD4+ T	CD4+ Tn	Mixed
AL353795.2	ses_cd	-0.0117044	ns	0.694789	0.988748	T/ILC	CD4+ T	CD4+ Tn	Mixed
RBM15-AS1	ses_cd	-0.00708667	ns	0.694801	0.988748	T/ILC	CD4+ T	CD4+ Tn	Mixed
PIM1	ses_cd	0.00788345	ns	0.694969	0.988748	T/ILC	CD4+ T	CD4+ Tn	Mixed
ATAD3B	ses_cd	-0.00620565	ns	0.694969	0.988748	T/ILC	CD4+ T	CD4+ Tn	Mixed
ISOC1	ses_cd	-0.00546959	ns	0.695014	0.988748	T/ILC	CD4+ T	CD4+ Tn	Mixed
LRRN1	ses_cd	-0.0103105	ns	0.695232	0.988748	T/ILC	CD4+ T	CD4+ Tn	Mixed
GTF2I	ses_cd	0.00261824	ns	0.695251	0.988748	T/ILC	CD4+ T	CD4+ Tn	Mixed
RBMX	ses_cd	-0.00382826	ns	0.695352	0.988748	T/ILC	CD4+ T	CD4+ Tn	Mixed
RPS24	ses_cd	-0.00559824	ns	0.695367	0.988748	T/ILC	CD4+ T	CD4+ Tn	Mixed
AC024592.3	ses_cd	0.0156261	ns	0.695407	0.988748	T/ILC	CD4+ T	CD4+ Tn	Mixed
CISH	ses_cd	-0.0122212	ns	0.695413	0.988748	T/ILC	CD4+ T	CD4+ Tn	Mixed
ZNF148	ses_cd	0.00363328	ns	0.69542	0.988748	T/ILC	CD4+ T	CD4+ Tn	Mixed
AC105942.1	ses_cd	0.0165578	ns	0.695441	0.988748	T/ILC	CD4+ T	CD4+ Tn	Mixed
CCDC6	ses_cd	0.00346377	ns	0.695511	0.988748	T/ILC	CD4+ T	CD4+ Tn	Mixed
DHX36	ses_cd	0.00255988	ns	0.695615	0.988748	T/ILC	CD4+ T	CD4+ Tn	Mixed
CIT	ses_cd	0.0135975	ns	0.69565	0.988748	T/ILC	CD4+ T	CD4+ Tn	Mixed
ZNF354B	ses_cd	0.00513557	ns	0.695712	0.988748	T/ILC	CD4+ T	CD4+ Tn	Mixed
RPL36AL	ses_cd	0.00648051	ns	0.695944	0.988748	T/ILC	CD4+ T	CD4+ Tn	Mixed
ANKRD31	ses_cd	-0.00682953	ns	0.695987	0.988748	T/ILC	CD4+ T	CD4+ Tn	Mixed
DIAPH1	ses_cd	-0.0029441	ns	0.696	0.988748	T/ILC	CD4+ T	CD4+ Tn	Mixed
AC142472.1	ses_cd	-0.00712973	ns	0.696081	0.988748	T/ILC	CD4+ T	CD4+ Tn	Mixed
UFSP2	ses_cd	0.00416606	ns	0.69618	0.988748	T/ILC	CD4+ T	CD4+ Tn	Mixed
FBXO8	ses_cd	-0.00452005	ns	0.696332	0.988748	T/ILC	CD4+ T	CD4+ Tn	Mixed
AC023509.4	ses_cd	-0.0132473	ns	0.696375	0.988748	T/ILC	CD4+ T	CD4+ Tn	Mixed
NFKB2	ses_cd	0.00620884	ns	0.696453	0.988748	T/ILC	CD4+ T	CD4+ Tn	Mixed
TTC16	ses_cd	-0.0111896	ns	0.696458	0.988748	T/ILC	CD4+ T	CD4+ Tn	Mixed
SDF2L1	ses_cd	-0.00490849	ns	0.696464	0.988748	T/ILC	CD4+ T	CD4+ Tn	Mixed
AC036103.1	ses_cd	0.00773376	ns	0.696485	0.988748	T/ILC	CD4+ T	CD4+ Tn	Mixed
UBE2D1	ses_cd	-0.00498239	ns	0.696493	0.988748	T/ILC	CD4+ T	CD4+ Tn	Mixed
METTL6	ses_cd	-0.00343424	ns	0.696497	0.988748	T/ILC	CD4+ T	CD4+ Tn	Mixed
LMF1	ses_cd	-0.0045109	ns	0.696514	0.988748	T/ILC	CD4+ T	CD4+ Tn	Mixed
VOPP1	ses_cd	0.00451722	ns	0.696601	0.988748	T/ILC	CD4+ T	CD4+ Tn	Mixed
SP4	ses_cd	-0.00314668	ns	0.696623	0.988748	T/ILC	CD4+ T	CD4+ Tn	Mixed
ADAMTS17	ses_cd	0.00707594	ns	0.696655	0.988748	T/ILC	CD4+ T	CD4+ Tn	Mixed
ATAD1	ses_cd	0.00265812	ns	0.696702	0.988748	T/ILC	CD4+ T	CD4+ Tn	Mixed
GREB1L	ses_cd	0.00796049	ns	0.69672	0.988748	T/ILC	CD4+ T	CD4+ Tn	Mixed
BCL7A	ses_cd	-0.0123246	ns	0.696746	0.988748	T/ILC	CD4+ T	CD4+ Tn	Mixed
GPD1L	ses_cd	-0.00628145	ns	0.69684	0.988748	T/ILC	CD4+ T	CD4+ Tn	Mixed
SEC11A	ses_cd	-0.0028334	ns	0.696886	0.988748	T/ILC	CD4+ T	CD4+ Tn	Mixed
UBAP2L	ses_cd	0.00305624	ns	0.69706	0.988748	T/ILC	CD4+ T	CD4+ Tn	Mixed
AP4B1	ses_cd	0.00528381	ns	0.69707	0.988748	T/ILC	CD4+ T	CD4+ Tn	Mixed
NUP37	ses_cd	-0.00395417	ns	0.697549	0.988748	T/ILC	CD4+ T	CD4+ Tn	Mixed
WBP11	ses_cd	0.00384996	ns	0.697632	0.988748	T/ILC	CD4+ T	CD4+ Tn	Mixed
CDC23	ses_cd	0.0045111	ns	0.697701	0.988748	T/ILC	CD4+ T	CD4+ Tn	Mixed
HSF1	ses_cd	0.00414286	ns	0.697797	0.988748	T/ILC	CD4+ T	CD4+ Tn	Mixed
GSTZ1	ses_cd	-0.00757689	ns	0.697824	0.988748	T/ILC	CD4+ T	CD4+ Tn	Mixed
TMEM135	ses_cd	-0.00431041	ns	0.697874	0.988748	T/ILC	CD4+ T	CD4+ Tn	Mixed
ZNHIT2	ses_cd	0.0072983	ns	0.698049	0.988748	T/ILC	CD4+ T	CD4+ Tn	Mixed
FAM71D	ses_cd	-0.0116147	ns	0.698071	0.988748	T/ILC	CD4+ T	CD4+ Tn	Mixed
AC099568.2	ses_cd	0.0123538	ns	0.698072	0.988748	T/ILC	CD4+ T	CD4+ Tn	Mixed
RCHY1	ses_cd	0.00420658	ns	0.698165	0.988748	T/ILC	CD4+ T	CD4+ Tn	Mixed
MEAF6	ses_cd	-0.00301248	ns	0.698169	0.988748	T/ILC	CD4+ T	CD4+ Tn	Mixed
DEPDC5	ses_cd	-0.00600544	ns	0.698232	0.988748	T/ILC	CD4+ T	CD4+ Tn	Mixed
AC009318.3	ses_cd	0.010421	ns	0.698304	0.988748	T/ILC	CD4+ T	CD4+ Tn	Mixed
AL596202.1	ses_cd	0.00972268	ns	0.698496	0.988748	T/ILC	CD4+ T	CD4+ Tn	Mixed
RPA2	ses_cd	-0.00372851	ns	0.698733	0.988748	T/ILC	CD4+ T	CD4+ Tn	Mixed
GGA2	ses_cd	0.0033038	ns	0.698831	0.988748	T/ILC	CD4+ T	CD4+ Tn	Mixed
NSRP1	ses_cd	0.00261673	ns	0.69888	0.988748	T/ILC	CD4+ T	CD4+ Tn	Mixed
AC022272.1	ses_cd	-0.0106167	ns	0.69891	0.988748	T/ILC	CD4+ T	CD4+ Tn	Mixed
UGGT1	ses_cd	0.00313596	ns	0.69893	0.988748	T/ILC	CD4+ T	CD4+ Tn	Mixed
RAB11FIP2	ses_cd	0.0040826	ns	0.698983	0.988748	T/ILC	CD4+ T	CD4+ Tn	Mixed
LARS2	ses_cd	-0.00425528	ns	0.699124	0.988748	T/ILC	CD4+ T	CD4+ Tn	Mixed
NEURL2	ses_cd	0.00995731	ns	0.699144	0.988748	T/ILC	CD4+ T	CD4+ Tn	Mixed
TPST1	ses_cd	-0.00631118	ns	0.699147	0.988748	T/ILC	CD4+ T	CD4+ Tn	Mixed
ARFRP1	ses_cd	-0.00417747	ns	0.699214	0.988748	T/ILC	CD4+ T	CD4+ Tn	Mixed
SDHD	ses_cd	-0.00483795	ns	0.699283	0.988748	T/ILC	CD4+ T	CD4+ Tn	Mixed
SNX20	ses_cd	0.00397745	ns	0.699371	0.988748	T/ILC	CD4+ T	CD4+ Tn	Mixed
AC116913.1	ses_cd	0.00849984	ns	0.69938	0.988748	T/ILC	CD4+ T	CD4+ Tn	Mixed
BBS1	ses_cd	-0.0129493	ns	0.699427	0.988748	T/ILC	CD4+ T	CD4+ Tn	Mixed
MTRNR2L12	ses_cd	0.0215117	ns	0.699429	0.988748	T/ILC	CD4+ T	CD4+ Tn	Mixed
LINC00843	ses_cd	0.00762671	ns	0.699456	0.988748	T/ILC	CD4+ T	CD4+ Tn	Mixed
PPP1R35	ses_cd	0.00521715	ns	0.699477	0.988748	T/ILC	CD4+ T	CD4+ Tn	Mixed
CRNKL1	ses_cd	0.00442374	ns	0.699592	0.988748	T/ILC	CD4+ T	CD4+ Tn	Mixed
EEF1E1	ses_cd	-0.00483471	ns	0.699657	0.988748	T/ILC	CD4+ T	CD4+ Tn	Mixed
HNRNPF	ses_cd	-0.00373286	ns	0.699665	0.988748	T/ILC	CD4+ T	CD4+ Tn	Mixed
TUT4	ses_cd	0.00267455	ns	0.699813	0.988748	T/ILC	CD4+ T	CD4+ Tn	Mixed
CPM	ses_cd	0.0251521	ns	0.699816	0.988748	T/ILC	CD4+ T	CD4+ Tn	Mixed
AL391244.3	ses_cd	-0.0140175	ns	0.699822	0.988748	T/ILC	CD4+ T	CD4+ Tn	Mixed
ELP6	ses_cd	-0.00356309	ns	0.699875	0.988748	T/ILC	CD4+ T	CD4+ Tn	Mixed
CARS2	ses_cd	-0.00314849	ns	0.699912	0.988748	T/ILC	CD4+ T	CD4+ Tn	Mixed
AMMECR1L	ses_cd	0.00624748	ns	0.699936	0.988748	T/ILC	CD4+ T	CD4+ Tn	Mixed
NDUFA3	ses_cd	0.00688705	ns	0.700049	0.988748	T/ILC	CD4+ T	CD4+ Tn	Mixed
HAPLN3	ses_cd	0.00601608	ns	0.700086	0.988748	T/ILC	CD4+ T	CD4+ Tn	Mixed
SNED1	ses_cd	-0.0106691	ns	0.700111	0.988748	T/ILC	CD4+ T	CD4+ Tn	Mixed
IRF8	ses_cd	0.0238232	ns	0.700136	0.988748	T/ILC	CD4+ T	CD4+ Tn	Mixed
IRF4	ses_cd	-0.0177912	ns	0.700165	0.988748	T/ILC	CD4+ T	CD4+ Tn	Mixed
AC005697.2	ses_cd	0.0106533	ns	0.700284	0.988748	T/ILC	CD4+ T	CD4+ Tn	Mixed
RAB22A	ses_cd	-0.00356743	ns	0.700398	0.988748	T/ILC	CD4+ T	CD4+ Tn	Mixed
GIN1	ses_cd	-0.00451843	ns	0.700412	0.988748	T/ILC	CD4+ T	CD4+ Tn	Mixed
BRMS1	ses_cd	0.00542116	ns	0.700449	0.988748	T/ILC	CD4+ T	CD4+ Tn	Mixed
ZNF792	ses_cd	0.00736538	ns	0.700457	0.988748	T/ILC	CD4+ T	CD4+ Tn	Mixed
AMDHD1	ses_cd	-0.0102931	ns	0.70094	0.988748	T/ILC	CD4+ T	CD4+ Tn	Mixed
ZDHHC14	ses_cd	0.00969022	ns	0.700997	0.988748	T/ILC	CD4+ T	CD4+ Tn	Mixed
SNHG15	ses_cd	0.00564262	ns	0.701032	0.988748	T/ILC	CD4+ T	CD4+ Tn	Mixed
PSMB10	ses_cd	0.00870072	ns	0.701158	0.988748	T/ILC	CD4+ T	CD4+ Tn	Mixed
CTSC	ses_cd	-0.00525583	ns	0.701208	0.988748	T/ILC	CD4+ T	CD4+ Tn	Mixed
KIAA1109	ses_cd	0.00345189	ns	0.701249	0.988748	T/ILC	CD4+ T	CD4+ Tn	Mixed
AL031985.4	ses_cd	0.0117334	ns	0.701265	0.988748	T/ILC	CD4+ T	CD4+ Tn	Mixed
DDX58	ses_cd	-0.00482044	ns	0.701271	0.988748	T/ILC	CD4+ T	CD4+ Tn	Mixed
PUM3	ses_cd	0.00275176	ns	0.701318	0.988748	T/ILC	CD4+ T	CD4+ Tn	Mixed
SLC46A3	ses_cd	-0.00468298	ns	0.701358	0.988748	T/ILC	CD4+ T	CD4+ Tn	Mixed
UAP1L1	ses_cd	-0.0144478	ns	0.701435	0.988748	T/ILC	CD4+ T	CD4+ Tn	Mixed
AMACR	ses_cd	-0.0128159	ns	0.701453	0.988748	T/ILC	CD4+ T	CD4+ Tn	Mixed
SMDT1	ses_cd	0.0118926	ns	0.701465	0.988748	T/ILC	CD4+ T	CD4+ Tn	Mixed
JUND	ses_cd	0.00502239	ns	0.701601	0.988748	T/ILC	CD4+ T	CD4+ Tn	Mixed
GAS8	ses_cd	0.00828154	ns	0.701627	0.988748	T/ILC	CD4+ T	CD4+ Tn	Mixed
DMC1	ses_cd	0.0138885	ns	0.701666	0.988748	T/ILC	CD4+ T	CD4+ Tn	Mixed
UBE2V1	ses_cd	0.00975305	ns	0.701684	0.988748	T/ILC	CD4+ T	CD4+ Tn	Mixed
AC012360.1	ses_cd	0.0141464	ns	0.701742	0.988748	T/ILC	CD4+ T	CD4+ Tn	Mixed
AP1B1	ses_cd	-0.00436853	ns	0.701777	0.988748	T/ILC	CD4+ T	CD4+ Tn	Mixed
FBXL18	ses_cd	0.00723429	ns	0.701804	0.988748	T/ILC	CD4+ T	CD4+ Tn	Mixed
SOS2	ses_cd	-0.00373908	ns	0.701935	0.988748	T/ILC	CD4+ T	CD4+ Tn	Mixed
DDX39A	ses_cd	0.00421885	ns	0.702117	0.988748	T/ILC	CD4+ T	CD4+ Tn	Mixed
FBXL22	ses_cd	-0.00731924	ns	0.702231	0.988748	T/ILC	CD4+ T	CD4+ Tn	Mixed
ZNF443	ses_cd	-0.0106229	ns	0.702244	0.988748	T/ILC	CD4+ T	CD4+ Tn	Mixed
SUGT1	ses_cd	-0.00319579	ns	0.70227	0.988748	T/ILC	CD4+ T	CD4+ Tn	Mixed
WIPI1	ses_cd	-0.00710441	ns	0.702329	0.988748	T/ILC	CD4+ T	CD4+ Tn	Mixed
CA1	ses_cd	0.0155592	ns	0.702446	0.988748	T/ILC	CD4+ T	CD4+ Tn	Mixed
S100A11	ses_cd	0.00694293	ns	0.702491	0.988748	T/ILC	CD4+ T	CD4+ Tn	Mixed
AC006449.6	ses_cd	-0.00845549	ns	0.702535	0.988748	T/ILC	CD4+ T	CD4+ Tn	Mixed
AL606491.1	ses_cd	0.00768888	ns	0.702641	0.988748	T/ILC	CD4+ T	CD4+ Tn	Mixed
GVQW3	ses_cd	-0.00631025	ns	0.702665	0.988748	T/ILC	CD4+ T	CD4+ Tn	Mixed
PHRF1	ses_cd	0.00420812	ns	0.702724	0.988748	T/ILC	CD4+ T	CD4+ Tn	Mixed
AL031714.1	ses_cd	0.0107081	ns	0.702731	0.988748	T/ILC	CD4+ T	CD4+ Tn	Mixed
UFM1	ses_cd	-0.00263977	ns	0.702744	0.988748	T/ILC	CD4+ T	CD4+ Tn	Mixed
KDM6A	ses_cd	0.00442329	ns	0.70275	0.988748	T/ILC	CD4+ T	CD4+ Tn	Mixed
CNIH3	ses_cd	-0.00587667	ns	0.702851	0.988748	T/ILC	CD4+ T	CD4+ Tn	Mixed
MOCS3	ses_cd	-0.00672591	ns	0.702851	0.988748	T/ILC	CD4+ T	CD4+ Tn	Mixed
AL662844.4	ses_cd	0.0122343	ns	0.702898	0.988748	T/ILC	CD4+ T	CD4+ Tn	Mixed
DDOST	ses_cd	-0.00437871	ns	0.70291	0.988748	T/ILC	CD4+ T	CD4+ Tn	Mixed
SRP68	ses_cd	-0.00381772	ns	0.702924	0.988748	T/ILC	CD4+ T	CD4+ Tn	Mixed
DDIT3	ses_cd	-0.00639231	ns	0.70296	0.988748	T/ILC	CD4+ T	CD4+ Tn	Mixed
USP19	ses_cd	0.00546649	ns	0.703036	0.988748	T/ILC	CD4+ T	CD4+ Tn	Mixed
ZNF577	ses_cd	-0.0064665	ns	0.703041	0.988748	T/ILC	CD4+ T	CD4+ Tn	Mixed
AC127496.5	ses_cd	-0.0115907	ns	0.703266	0.988748	T/ILC	CD4+ T	CD4+ Tn	Mixed
AC006206.2	ses_cd	-0.0302414	ns	0.703413	0.988748	T/ILC	CD4+ T	CD4+ Tn	Mixed
PTPRO	ses_cd	-0.00730853	ns	0.703472	0.988748	T/ILC	CD4+ T	CD4+ Tn	Mixed
KIF22	ses_cd	0.0039956	ns	0.703531	0.988748	T/ILC	CD4+ T	CD4+ Tn	Mixed
RWDD2A	ses_cd	-0.00806355	ns	0.703605	0.988748	T/ILC	CD4+ T	CD4+ Tn	Mixed
ATXN7L1	ses_cd	0.00453565	ns	0.703644	0.988748	T/ILC	CD4+ T	CD4+ Tn	Mixed
RIN3	ses_cd	-0.00573416	ns	0.703724	0.988748	T/ILC	CD4+ T	CD4+ Tn	Mixed
MACROD2	ses_cd	-0.0259215	ns	0.703801	0.988748	T/ILC	CD4+ T	CD4+ Tn	Mixed
UQCC1	ses_cd	0.00406694	ns	0.703803	0.988748	T/ILC	CD4+ T	CD4+ Tn	Mixed
TRPM7	ses_cd	-0.00357583	ns	0.703845	0.988748	T/ILC	CD4+ T	CD4+ Tn	Mixed
FAM76A	ses_cd	-0.00419408	ns	0.703868	0.988748	T/ILC	CD4+ T	CD4+ Tn	Mixed
UBXN4	ses_cd	0.00219544	ns	0.703899	0.988748	T/ILC	CD4+ T	CD4+ Tn	Mixed
UXS1	ses_cd	-0.00266432	ns	0.704112	0.988748	T/ILC	CD4+ T	CD4+ Tn	Mixed
ARL5B	ses_cd	-0.00549068	ns	0.704235	0.988748	T/ILC	CD4+ T	CD4+ Tn	Mixed
ENG	ses_cd	-0.00562996	ns	0.704296	0.988748	T/ILC	CD4+ T	CD4+ Tn	Mixed
AC036108.1	ses_cd	0.0121389	ns	0.704403	0.988748	T/ILC	CD4+ T	CD4+ Tn	Mixed
AL162274.2	ses_cd	-0.00966633	ns	0.704433	0.988748	T/ILC	CD4+ T	CD4+ Tn	Mixed
MANF	ses_cd	-0.00511452	ns	0.704461	0.988748	T/ILC	CD4+ T	CD4+ Tn	Mixed
TRMT2B	ses_cd	-0.00388432	ns	0.704506	0.988748	T/ILC	CD4+ T	CD4+ Tn	Mixed
SELENOK	ses_cd	0.00400118	ns	0.704508	0.988748	T/ILC	CD4+ T	CD4+ Tn	Mixed
AC004834.1	ses_cd	-0.0119857	ns	0.704548	0.988748	T/ILC	CD4+ T	CD4+ Tn	Mixed
PLET1	ses_cd	-0.00918223	ns	0.704598	0.988748	T/ILC	CD4+ T	CD4+ Tn	Mixed
TNFRSF14	ses_cd	0.00455604	ns	0.704627	0.988748	T/ILC	CD4+ T	CD4+ Tn	Mixed
SH3BP5	ses_cd	0.0050289	ns	0.704666	0.988748	T/ILC	CD4+ T	CD4+ Tn	Mixed
CCDC102B	ses_cd	-0.00545907	ns	0.704765	0.988748	T/ILC	CD4+ T	CD4+ Tn	Mixed
PTPMT1	ses_cd	-0.00583316	ns	0.704824	0.988748	T/ILC	CD4+ T	CD4+ Tn	Mixed
HLA-DMB	ses_cd	-0.0244516	ns	0.704849	0.988748	T/ILC	CD4+ T	CD4+ Tn	Mixed
AL035634.1	ses_cd	-0.00821154	ns	0.704884	0.988748	T/ILC	CD4+ T	CD4+ Tn	Mixed
RGP1	ses_cd	-0.00501958	ns	0.704918	0.988748	T/ILC	CD4+ T	CD4+ Tn	Mixed
RPS6	ses_cd	-0.00575469	ns	0.704961	0.988748	T/ILC	CD4+ T	CD4+ Tn	Mixed
THOC3	ses_cd	0.00455053	ns	0.705007	0.988748	T/ILC	CD4+ T	CD4+ Tn	Mixed
AL157912.1	ses_cd	0.00769503	ns	0.705163	0.988748	T/ILC	CD4+ T	CD4+ Tn	Mixed
MIR4458HG	ses_cd	0.00894866	ns	0.705317	0.988748	T/ILC	CD4+ T	CD4+ Tn	Mixed
CD79A	ses_cd	-0.0249446	ns	0.705324	0.988748	T/ILC	CD4+ T	CD4+ Tn	Mixed
AC005522.1	ses_cd	-0.011657	ns	0.705403	0.988748	T/ILC	CD4+ T	CD4+ Tn	Mixed
STS	ses_cd	0.0120703	ns	0.70544	0.988748	T/ILC	CD4+ T	CD4+ Tn	Mixed
POMP	ses_cd	0.00518946	ns	0.705457	0.988748	T/ILC	CD4+ T	CD4+ Tn	Mixed
PAN3	ses_cd	-0.00462804	ns	0.705606	0.988748	T/ILC	CD4+ T	CD4+ Tn	Mixed
ZNF528	ses_cd	-0.00644931	ns	0.705626	0.988748	T/ILC	CD4+ T	CD4+ Tn	Mixed
BANK1	ses_cd	0.0246444	ns	0.705665	0.988748	T/ILC	CD4+ T	CD4+ Tn	Mixed
ATP5MC1	ses_cd	-0.00496524	ns	0.705728	0.988748	T/ILC	CD4+ T	CD4+ Tn	Mixed
P4HB	ses_cd	-0.0059801	ns	0.7058	0.988748	T/ILC	CD4+ T	CD4+ Tn	Mixed
KCTD11	ses_cd	0.0131404	ns	0.705879	0.988748	T/ILC	CD4+ T	CD4+ Tn	Mixed
CTH	ses_cd	-0.00951043	ns	0.705946	0.988748	T/ILC	CD4+ T	CD4+ Tn	Mixed
SLC25A35	ses_cd	-0.0094152	ns	0.705948	0.988748	T/ILC	CD4+ T	CD4+ Tn	Mixed
AL662796.1	ses_cd	-0.0232393	ns	0.705973	0.988748	T/ILC	CD4+ T	CD4+ Tn	Mixed
RNF145	ses_cd	-0.00265843	ns	0.70599	0.988748	T/ILC	CD4+ T	CD4+ Tn	Mixed
MINDY3	ses_cd	-0.00362597	ns	0.706052	0.988748	T/ILC	CD4+ T	CD4+ Tn	Mixed
C4orf3	ses_cd	0.00453602	ns	0.706066	0.988748	T/ILC	CD4+ T	CD4+ Tn	Mixed
CLK4	ses_cd	0.00329394	ns	0.706103	0.988748	T/ILC	CD4+ T	CD4+ Tn	Mixed
RNF139-AS1	ses_cd	-0.00684057	ns	0.706213	0.988748	T/ILC	CD4+ T	CD4+ Tn	Mixed
CCM2	ses_cd	-0.00407845	ns	0.706245	0.988748	T/ILC	CD4+ T	CD4+ Tn	Mixed
TTLL11	ses_cd	-0.00568235	ns	0.70628	0.988748	T/ILC	CD4+ T	CD4+ Tn	Mixed
INE2	ses_cd	0.0153087	ns	0.706356	0.988748	T/ILC	CD4+ T	CD4+ Tn	Mixed
MED22	ses_cd	0.00671206	ns	0.706476	0.988748	T/ILC	CD4+ T	CD4+ Tn	Mixed
NFKB1	ses_cd	-0.00425757	ns	0.706481	0.988748	T/ILC	CD4+ T	CD4+ Tn	Mixed
SLC39A14	ses_cd	0.0121546	ns	0.706487	0.988748	T/ILC	CD4+ T	CD4+ Tn	Mixed
COA6	ses_cd	-0.00535447	ns	0.706489	0.988748	T/ILC	CD4+ T	CD4+ Tn	Mixed
ZNF665	ses_cd	0.00817434	ns	0.706519	0.988748	T/ILC	CD4+ T	CD4+ Tn	Mixed
SH3BP1	ses_cd	-0.00470807	ns	0.706582	0.988748	T/ILC	CD4+ T	CD4+ Tn	Mixed
NUDT21	ses_cd	-0.00328362	ns	0.706659	0.988748	T/ILC	CD4+ T	CD4+ Tn	Mixed
LTB	ses_cd	0.00643003	ns	0.706797	0.988748	T/ILC	CD4+ T	CD4+ Tn	Mixed
PPP1R12A	ses_cd	-0.00243903	ns	0.706802	0.988748	T/ILC	CD4+ T	CD4+ Tn	Mixed
AP002892.1	ses_cd	-0.00967238	ns	0.706816	0.988748	T/ILC	CD4+ T	CD4+ Tn	Mixed
NUAK2	ses_cd	0.00542168	ns	0.706821	0.988748	T/ILC	CD4+ T	CD4+ Tn	Mixed
TSSK6	ses_cd	-0.00863715	ns	0.706844	0.988748	T/ILC	CD4+ T	CD4+ Tn	Mixed
MKNK2	ses_cd	0.00448532	ns	0.706966	0.988748	T/ILC	CD4+ T	CD4+ Tn	Mixed
DYNLT3	ses_cd	0.00429253	ns	0.707018	0.988748	T/ILC	CD4+ T	CD4+ Tn	Mixed
ZNF44	ses_cd	-0.00369915	ns	0.707073	0.988748	T/ILC	CD4+ T	CD4+ Tn	Mixed
CASP6	ses_cd	-0.00326397	ns	0.707077	0.988748	T/ILC	CD4+ T	CD4+ Tn	Mixed
LTN1	ses_cd	0.00272848	ns	0.707327	0.988748	T/ILC	CD4+ T	CD4+ Tn	Mixed
NT5C	ses_cd	-0.00498601	ns	0.707335	0.988748	T/ILC	CD4+ T	CD4+ Tn	Mixed
SRSF5	ses_cd	-0.00672609	ns	0.707339	0.988748	T/ILC	CD4+ T	CD4+ Tn	Mixed
LY75-CD302	ses_cd	-0.00860805	ns	0.707404	0.988748	T/ILC	CD4+ T	CD4+ Tn	Mixed
LINC01003	ses_cd	-0.00658283	ns	0.707405	0.988748	T/ILC	CD4+ T	CD4+ Tn	Mixed
SGTB	ses_cd	0.00305831	ns	0.707409	0.988748	T/ILC	CD4+ T	CD4+ Tn	Mixed
AGER	ses_cd	-0.0072063	ns	0.707753	0.989136	T/ILC	CD4+ T	CD4+ Tn	Mixed
AC131571.1	ses_cd	0.00547767	ns	0.707873	0.989214	T/ILC	CD4+ T	CD4+ Tn	Mixed
SLC12A9	ses_cd	-0.0051615	ns	0.7081	0.989303	T/ILC	CD4+ T	CD4+ Tn	Mixed
ZNF518B	ses_cd	-0.00572709	ns	0.708207	0.989303	T/ILC	CD4+ T	CD4+ Tn	Mixed
CDC7	ses_cd	0.00807549	ns	0.708275	0.989303	T/ILC	CD4+ T	CD4+ Tn	Mixed
ACSL5	ses_cd	0.00969528	ns	0.7084	0.989303	T/ILC	CD4+ T	CD4+ Tn	Mixed
AC011445.2	ses_cd	0.0148887	ns	0.70857	0.989303	T/ILC	CD4+ T	CD4+ Tn	Mixed
CCNQ	ses_cd	-0.00505391	ns	0.708661	0.989303	T/ILC	CD4+ T	CD4+ Tn	Mixed
ZNF787	ses_cd	-0.00383256	ns	0.708724	0.989303	T/ILC	CD4+ T	CD4+ Tn	Mixed
GPR174	ses_cd	0.00419855	ns	0.708795	0.989303	T/ILC	CD4+ T	CD4+ Tn	Mixed
TMEM232	ses_cd	-0.00878432	ns	0.708806	0.989303	T/ILC	CD4+ T	CD4+ Tn	Mixed
ACOT7	ses_cd	0.0110888	ns	0.708964	0.989303	T/ILC	CD4+ T	CD4+ Tn	Mixed
ZNF428	ses_cd	-0.00400973	ns	0.708988	0.989303	T/ILC	CD4+ T	CD4+ Tn	Mixed
BCKDK	ses_cd	-0.0110541	ns	0.70899	0.989303	T/ILC	CD4+ T	CD4+ Tn	Mixed
TMF1	ses_cd	0.00329369	ns	0.709018	0.989303	T/ILC	CD4+ T	CD4+ Tn	Mixed
SMC1B	ses_cd	-0.00629709	ns	0.709023	0.989303	T/ILC	CD4+ T	CD4+ Tn	Mixed
AC026801.2	ses_cd	0.0135406	ns	0.709269	0.989303	T/ILC	CD4+ T	CD4+ Tn	Mixed
AL356270.1	ses_cd	-0.0147713	ns	0.709291	0.989303	T/ILC	CD4+ T	CD4+ Tn	Mixed
FAM227B	ses_cd	0.00463304	ns	0.709323	0.989303	T/ILC	CD4+ T	CD4+ Tn	Mixed
NLRP2	ses_cd	0.0164155	ns	0.709358	0.989303	T/ILC	CD4+ T	CD4+ Tn	Mixed
MYLK4	ses_cd	0.0122902	ns	0.709456	0.989303	T/ILC	CD4+ T	CD4+ Tn	Mixed
SEPT2	ses_cd	-0.00352204	ns	0.709592	0.989303	T/ILC	CD4+ T	CD4+ Tn	Mixed
TRAPPC2	ses_cd	0.0034937	ns	0.709655	0.989303	T/ILC	CD4+ T	CD4+ Tn	Mixed
ELOC	ses_cd	-0.00295715	ns	0.709708	0.989303	T/ILC	CD4+ T	CD4+ Tn	Mixed
WDR6	ses_cd	0.0039792	ns	0.709895	0.989303	T/ILC	CD4+ T	CD4+ Tn	Mixed
ZNF90	ses_cd	-0.00641551	ns	0.709971	0.989303	T/ILC	CD4+ T	CD4+ Tn	Mixed
TOGARAM1	ses_cd	-0.00587336	ns	0.710073	0.989303	T/ILC	CD4+ T	CD4+ Tn	Mixed
ZBTB7B	ses_cd	-0.00913362	ns	0.710249	0.989303	T/ILC	CD4+ T	CD4+ Tn	Mixed
AP005131.1	ses_cd	0.00925401	ns	0.710263	0.989303	T/ILC	CD4+ T	CD4+ Tn	Mixed
AGPAT4	ses_cd	0.00741064	ns	0.710263	0.989303	T/ILC	CD4+ T	CD4+ Tn	Mixed
ANGEL2	ses_cd	0.00364359	ns	0.710591	0.989303	T/ILC	CD4+ T	CD4+ Tn	Mixed
VPS9D1-AS1	ses_cd	0.0117151	ns	0.710644	0.989303	T/ILC	CD4+ T	CD4+ Tn	Mixed
SRSF1	ses_cd	0.00297486	ns	0.710733	0.989303	T/ILC	CD4+ T	CD4+ Tn	Mixed
HIVEP1	ses_cd	0.00377847	ns	0.710743	0.989303	T/ILC	CD4+ T	CD4+ Tn	Mixed
RRS1	ses_cd	0.00530214	ns	0.710759	0.989303	T/ILC	CD4+ T	CD4+ Tn	Mixed
MTIF3	ses_cd	-0.00296446	ns	0.710823	0.989303	T/ILC	CD4+ T	CD4+ Tn	Mixed
HNRNPA1	ses_cd	-0.00500277	ns	0.711016	0.989303	T/ILC	CD4+ T	CD4+ Tn	Mixed
PIGG	ses_cd	-0.00400806	ns	0.71107	0.989303	T/ILC	CD4+ T	CD4+ Tn	Mixed
EXOC4	ses_cd	0.0043537	ns	0.711072	0.989303	T/ILC	CD4+ T	CD4+ Tn	Mixed
BCL2L11	ses_cd	0.00765533	ns	0.71124	0.989303	T/ILC	CD4+ T	CD4+ Tn	Mixed
ATP5MD	ses_cd	-0.00556399	ns	0.711328	0.989303	T/ILC	CD4+ T	CD4+ Tn	Mixed
NAP1L2	ses_cd	0.00806896	ns	0.711355	0.989303	T/ILC	CD4+ T	CD4+ Tn	Mixed
RGCC	ses_cd	-0.00543635	ns	0.711385	0.989303	T/ILC	CD4+ T	CD4+ Tn	Mixed
IMMP2L	ses_cd	-0.00461203	ns	0.711483	0.989303	T/ILC	CD4+ T	CD4+ Tn	Mixed
AC096564.1	ses_cd	0.0139619	ns	0.711496	0.989303	T/ILC	CD4+ T	CD4+ Tn	Mixed
EXT2	ses_cd	-0.00443828	ns	0.711529	0.989303	T/ILC	CD4+ T	CD4+ Tn	Mixed
USP14	ses_cd	0.00221123	ns	0.71155	0.989303	T/ILC	CD4+ T	CD4+ Tn	Mixed
PPM1F	ses_cd	0.030312	ns	0.711559	0.989303	T/ILC	CD4+ T	CD4+ Tn	Mixed
MRPL43	ses_cd	-0.00468595	ns	0.711579	0.989303	T/ILC	CD4+ T	CD4+ Tn	Mixed
ACSF2	ses_cd	-0.00762996	ns	0.711725	0.989303	T/ILC	CD4+ T	CD4+ Tn	Mixed
AL132712.1	ses_cd	0.0129022	ns	0.711747	0.989303	T/ILC	CD4+ T	CD4+ Tn	Mixed
CHIC1	ses_cd	0.00374138	ns	0.7118	0.989303	T/ILC	CD4+ T	CD4+ Tn	Mixed
TBL3	ses_cd	-0.00666261	ns	0.711804	0.989303	T/ILC	CD4+ T	CD4+ Tn	Mixed
HINT3	ses_cd	0.00433605	ns	0.711837	0.989303	T/ILC	CD4+ T	CD4+ Tn	Mixed
TSC22D3	ses_cd	-0.00777521	ns	0.711925	0.989303	T/ILC	CD4+ T	CD4+ Tn	Mixed
COPS9	ses_cd	-0.00480003	ns	0.711968	0.989303	T/ILC	CD4+ T	CD4+ Tn	Mixed
AC078980.1	ses_cd	0.019868	ns	0.71203	0.989303	T/ILC	CD4+ T	CD4+ Tn	Mixed
RYR1	ses_cd	0.0156159	ns	0.712034	0.989303	T/ILC	CD4+ T	CD4+ Tn	Mixed
TCTN1	ses_cd	0.00677081	ns	0.712072	0.989303	T/ILC	CD4+ T	CD4+ Tn	Mixed
POLD2	ses_cd	0.00412817	ns	0.712126	0.989303	T/ILC	CD4+ T	CD4+ Tn	Mixed
RBBP7	ses_cd	-0.00323038	ns	0.712136	0.989303	T/ILC	CD4+ T	CD4+ Tn	Mixed
VPS39	ses_cd	-0.00318036	ns	0.712439	0.989303	T/ILC	CD4+ T	CD4+ Tn	Mixed
YAF2	ses_cd	0.00340116	ns	0.712625	0.989303	T/ILC	CD4+ T	CD4+ Tn	Mixed
AL158071.4	ses_cd	0.0129467	ns	0.712643	0.989303	T/ILC	CD4+ T	CD4+ Tn	Mixed
CTSS	ses_cd	-0.0360296	ns	0.712663	0.989303	T/ILC	CD4+ T	CD4+ Tn	Mixed
PLCB2	ses_cd	-0.0124056	ns	0.712728	0.989303	T/ILC	CD4+ T	CD4+ Tn	Mixed
LINC02416	ses_cd	0.0223622	ns	0.712783	0.989303	T/ILC	CD4+ T	CD4+ Tn	Mixed
SPATA17	ses_cd	0.0189355	ns	0.712949	0.989303	T/ILC	CD4+ T	CD4+ Tn	Mixed
AL136115.2	ses_cd	-0.00743651	ns	0.713043	0.989303	T/ILC	CD4+ T	CD4+ Tn	Mixed
ZNF737	ses_cd	0.0043296	ns	0.713088	0.989303	T/ILC	CD4+ T	CD4+ Tn	Mixed
YME1L1	ses_cd	0.00232737	ns	0.713147	0.989303	T/ILC	CD4+ T	CD4+ Tn	Mixed
SUCLG1	ses_cd	-0.00396055	ns	0.713357	0.989303	T/ILC	CD4+ T	CD4+ Tn	Mixed
SMARCA4	ses_cd	-0.00381064	ns	0.713455	0.989303	T/ILC	CD4+ T	CD4+ Tn	Mixed
PCMTD1	ses_cd	0.00243279	ns	0.713471	0.989303	T/ILC	CD4+ T	CD4+ Tn	Mixed
LINC01146	ses_cd	-0.0106388	ns	0.713732	0.989303	T/ILC	CD4+ T	CD4+ Tn	Mixed
GPR18	ses_cd	0.00570604	ns	0.713777	0.989303	T/ILC	CD4+ T	CD4+ Tn	Mixed
COPE	ses_cd	-0.00531828	ns	0.713816	0.989303	T/ILC	CD4+ T	CD4+ Tn	Mixed
VKORC1L1	ses_cd	-0.00456245	ns	0.713873	0.989303	T/ILC	CD4+ T	CD4+ Tn	Mixed
AL033527.5	ses_cd	-0.0107353	ns	0.713927	0.989303	T/ILC	CD4+ T	CD4+ Tn	Mixed
NUP50	ses_cd	-0.00316086	ns	0.714043	0.989303	T/ILC	CD4+ T	CD4+ Tn	Mixed
AC104806.2	ses_cd	-0.00610431	ns	0.714071	0.989303	T/ILC	CD4+ T	CD4+ Tn	Mixed
PNISR	ses_cd	-0.00205469	ns	0.714088	0.989303	T/ILC	CD4+ T	CD4+ Tn	Mixed
CD28	ses_cd	-0.00293827	ns	0.714116	0.989303	T/ILC	CD4+ T	CD4+ Tn	Mixed
RASSF6	ses_cd	0.0214554	ns	0.714274	0.989303	T/ILC	CD4+ T	CD4+ Tn	Mixed
IRF2BP2	ses_cd	-0.00334066	ns	0.714344	0.989303	T/ILC	CD4+ T	CD4+ Tn	Mixed
ZNF131	ses_cd	-0.00233381	ns	0.714357	0.989303	T/ILC	CD4+ T	CD4+ Tn	Mixed
SNTB1	ses_cd	0.00607877	ns	0.714418	0.989303	T/ILC	CD4+ T	CD4+ Tn	Mixed
ANKRD11	ses_cd	0.00373427	ns	0.714457	0.989303	T/ILC	CD4+ T	CD4+ Tn	Mixed
IL15RA	ses_cd	-0.00937453	ns	0.714516	0.989303	T/ILC	CD4+ T	CD4+ Tn	Mixed
AC106900.1	ses_cd	-0.00869794	ns	0.714535	0.989303	T/ILC	CD4+ T	CD4+ Tn	Mixed
AL136962.1	ses_cd	0.0149026	ns	0.714555	0.989303	T/ILC	CD4+ T	CD4+ Tn	Mixed
CENPL	ses_cd	-0.00643525	ns	0.714589	0.989303	T/ILC	CD4+ T	CD4+ Tn	Mixed
CES2	ses_cd	0.00774706	ns	0.714596	0.989303	T/ILC	CD4+ T	CD4+ Tn	Mixed
ZNF486	ses_cd	0.0055758	ns	0.714673	0.989303	T/ILC	CD4+ T	CD4+ Tn	Mixed
KIF9	ses_cd	0.00800397	ns	0.71474	0.989303	T/ILC	CD4+ T	CD4+ Tn	Mixed
RHPN1	ses_cd	-0.00881693	ns	0.714743	0.989303	T/ILC	CD4+ T	CD4+ Tn	Mixed
NAV1	ses_cd	0.00827331	ns	0.714781	0.989303	T/ILC	CD4+ T	CD4+ Tn	Mixed
MED4	ses_cd	-0.00245736	ns	0.71482	0.989303	T/ILC	CD4+ T	CD4+ Tn	Mixed
UBE2H	ses_cd	-0.00389162	ns	0.71491	0.989303	T/ILC	CD4+ T	CD4+ Tn	Mixed
TCEA2	ses_cd	0.00480525	ns	0.714975	0.989303	T/ILC	CD4+ T	CD4+ Tn	Mixed
RFX3	ses_cd	0.00445912	ns	0.715072	0.989303	T/ILC	CD4+ T	CD4+ Tn	Mixed
TMEM87A	ses_cd	-0.00285663	ns	0.715323	0.989303	T/ILC	CD4+ T	CD4+ Tn	Mixed
TGFB1	ses_cd	-0.0031918	ns	0.715447	0.989303	T/ILC	CD4+ T	CD4+ Tn	Mixed
VPS33B	ses_cd	-0.00666555	ns	0.715545	0.989303	T/ILC	CD4+ T	CD4+ Tn	Mixed
PNPO	ses_cd	0.00696858	ns	0.715582	0.989303	T/ILC	CD4+ T	CD4+ Tn	Mixed
RFX5	ses_cd	0.00544889	ns	0.715682	0.989303	T/ILC	CD4+ T	CD4+ Tn	Mixed
BTD	ses_cd	-0.00437276	ns	0.715706	0.989303	T/ILC	CD4+ T	CD4+ Tn	Mixed
AC016394.2	ses_cd	0.0114196	ns	0.715784	0.989303	T/ILC	CD4+ T	CD4+ Tn	Mixed
STAU1	ses_cd	-0.0027004	ns	0.715862	0.989303	T/ILC	CD4+ T	CD4+ Tn	Mixed
IER5L	ses_cd	-0.0174444	ns	0.715871	0.989303	T/ILC	CD4+ T	CD4+ Tn	Mixed
YY1	ses_cd	-0.00197204	ns	0.715894	0.989303	T/ILC	CD4+ T	CD4+ Tn	Mixed
SLC39A7	ses_cd	-0.00562825	ns	0.716377	0.989303	T/ILC	CD4+ T	CD4+ Tn	Mixed
TIMM17A	ses_cd	-0.00371782	ns	0.716464	0.989303	T/ILC	CD4+ T	CD4+ Tn	Mixed
MIPOL1	ses_cd	0.0148125	ns	0.716569	0.989303	T/ILC	CD4+ T	CD4+ Tn	Mixed
AL606760.2	ses_cd	-0.0086522	ns	0.716613	0.989303	T/ILC	CD4+ T	CD4+ Tn	Mixed
MZF1	ses_cd	0.00367785	ns	0.71665	0.989303	T/ILC	CD4+ T	CD4+ Tn	Mixed
AC008695.1	ses_cd	0.0128097	ns	0.716672	0.989303	T/ILC	CD4+ T	CD4+ Tn	Mixed
SMIM37	ses_cd	-0.00621106	ns	0.716726	0.989303	T/ILC	CD4+ T	CD4+ Tn	Mixed
FOXK2	ses_cd	0.0035161	ns	0.716743	0.989303	T/ILC	CD4+ T	CD4+ Tn	Mixed
MVP	ses_cd	-0.00626689	ns	0.716853	0.989303	T/ILC	CD4+ T	CD4+ Tn	Mixed
SLC41A1	ses_cd	0.0055808	ns	0.716887	0.989303	T/ILC	CD4+ T	CD4+ Tn	Mixed
PAXIP1	ses_cd	0.00478377	ns	0.717081	0.989303	T/ILC	CD4+ T	CD4+ Tn	Mixed
HDAC11-AS1	ses_cd	-0.0111009	ns	0.717256	0.989303	T/ILC	CD4+ T	CD4+ Tn	Mixed
COL5A2	ses_cd	0.0156378	ns	0.717274	0.989303	T/ILC	CD4+ T	CD4+ Tn	Mixed
POM121	ses_cd	0.00305351	ns	0.717278	0.989303	T/ILC	CD4+ T	CD4+ Tn	Mixed
DOK6	ses_cd	-0.0124702	ns	0.717375	0.989303	T/ILC	CD4+ T	CD4+ Tn	Mixed
GEMIN6	ses_cd	-0.00469441	ns	0.717456	0.989303	T/ILC	CD4+ T	CD4+ Tn	Mixed
POLR2J2	ses_cd	-0.0132156	ns	0.717477	0.989303	T/ILC	CD4+ T	CD4+ Tn	Mixed
CXorf21	ses_cd	-0.0264115	ns	0.717481	0.989303	T/ILC	CD4+ T	CD4+ Tn	Mixed
COA1	ses_cd	-0.00290003	ns	0.717518	0.989303	T/ILC	CD4+ T	CD4+ Tn	Mixed
ZNF121	ses_cd	-0.00395999	ns	0.717748	0.989303	T/ILC	CD4+ T	CD4+ Tn	Mixed
SAMD9	ses_cd	0.0055846	ns	0.717758	0.989303	T/ILC	CD4+ T	CD4+ Tn	Mixed
IRF9	ses_cd	0.0060657	ns	0.717784	0.989303	T/ILC	CD4+ T	CD4+ Tn	Mixed
NOG	ses_cd	-0.00728202	ns	0.717948	0.989303	T/ILC	CD4+ T	CD4+ Tn	Mixed
TBCE-1	ses_cd	0.00683284	ns	0.718076	0.989303	T/ILC	CD4+ T	CD4+ Tn	Mixed
COX5A	ses_cd	-0.00472295	ns	0.718076	0.989303	T/ILC	CD4+ T	CD4+ Tn	Mixed
DESI2	ses_cd	-0.00340535	ns	0.718248	0.989303	T/ILC	CD4+ T	CD4+ Tn	Mixed
APOL6	ses_cd	-0.00597145	ns	0.718281	0.989303	T/ILC	CD4+ T	CD4+ Tn	Mixed
ZNF717	ses_cd	0.00478512	ns	0.718353	0.989303	T/ILC	CD4+ T	CD4+ Tn	Mixed
AC104823.1	ses_cd	0.0140684	ns	0.718386	0.989303	T/ILC	CD4+ T	CD4+ Tn	Mixed
COL19A1	ses_cd	0.0233128	ns	0.718407	0.989303	T/ILC	CD4+ T	CD4+ Tn	Mixed
MRI1	ses_cd	-0.00551048	ns	0.718408	0.989303	T/ILC	CD4+ T	CD4+ Tn	Mixed
FRS2	ses_cd	-0.00308079	ns	0.718412	0.989303	T/ILC	CD4+ T	CD4+ Tn	Mixed
HEXA	ses_cd	-0.00386357	ns	0.718469	0.989303	T/ILC	CD4+ T	CD4+ Tn	Mixed
CCDC191	ses_cd	-0.00470162	ns	0.718698	0.989303	T/ILC	CD4+ T	CD4+ Tn	Mixed
CFAP54	ses_cd	0.0115293	ns	0.71871	0.989303	T/ILC	CD4+ T	CD4+ Tn	Mixed
LPAR6	ses_cd	0.00678943	ns	0.718803	0.989303	T/ILC	CD4+ T	CD4+ Tn	Mixed
MRPS36	ses_cd	0.00396659	ns	0.718943	0.989303	T/ILC	CD4+ T	CD4+ Tn	Mixed
GFOD2	ses_cd	0.0052322	ns	0.719053	0.989303	T/ILC	CD4+ T	CD4+ Tn	Mixed
C1orf56	ses_cd	-0.0139153	ns	0.719125	0.989303	T/ILC	CD4+ T	CD4+ Tn	Mixed
EXOSC7	ses_cd	0.00344155	ns	0.719169	0.989303	T/ILC	CD4+ T	CD4+ Tn	Mixed
AC091132.1	ses_cd	0.0133344	ns	0.719305	0.989303	T/ILC	CD4+ T	CD4+ Tn	Mixed
STRBP	ses_cd	0.00382096	ns	0.719336	0.989303	T/ILC	CD4+ T	CD4+ Tn	Mixed
CHID1	ses_cd	0.00405156	ns	0.719339	0.989303	T/ILC	CD4+ T	CD4+ Tn	Mixed
AC114760.2	ses_cd	0.00617156	ns	0.71937	0.989303	T/ILC	CD4+ T	CD4+ Tn	Mixed
MRPS33	ses_cd	-0.0045807	ns	0.719392	0.989303	T/ILC	CD4+ T	CD4+ Tn	Mixed
SDK2	ses_cd	-0.0133717	ns	0.719499	0.989303	T/ILC	CD4+ T	CD4+ Tn	Mixed
C15orf53	ses_cd	0.0116898	ns	0.719515	0.989303	T/ILC	CD4+ T	CD4+ Tn	Mixed
RAB3GAP1	ses_cd	0.00304688	ns	0.719589	0.989303	T/ILC	CD4+ T	CD4+ Tn	Mixed
PRELID1	ses_cd	-0.00466657	ns	0.71971	0.989303	T/ILC	CD4+ T	CD4+ Tn	Mixed
LRRC34	ses_cd	0.00908269	ns	0.719886	0.989303	T/ILC	CD4+ T	CD4+ Tn	Mixed
ZMYM2	ses_cd	0.00405842	ns	0.719986	0.989303	T/ILC	CD4+ T	CD4+ Tn	Mixed
MTFR1L	ses_cd	-0.0048126	ns	0.720075	0.989303	T/ILC	CD4+ T	CD4+ Tn	Mixed
SMARCA1	ses_cd	0.0111447	ns	0.720104	0.989303	T/ILC	CD4+ T	CD4+ Tn	Mixed
CALB1	ses_cd	0.0133282	ns	0.720487	0.989303	T/ILC	CD4+ T	CD4+ Tn	Mixed
CBFB	ses_cd	-0.0045817	ns	0.720627	0.989303	T/ILC	CD4+ T	CD4+ Tn	Mixed
ZWILCH	ses_cd	0.00634568	ns	0.720629	0.989303	T/ILC	CD4+ T	CD4+ Tn	Mixed
ISPD-AS1	ses_cd	0.0161193	ns	0.720698	0.989303	T/ILC	CD4+ T	CD4+ Tn	Mixed
ITGB1-DT	ses_cd	0.015753	ns	0.720744	0.989303	T/ILC	CD4+ T	CD4+ Tn	Mixed
FAM102A	ses_cd	-0.00282017	ns	0.720798	0.989303	T/ILC	CD4+ T	CD4+ Tn	Mixed
QARS	ses_cd	-0.00500535	ns	0.721031	0.989303	T/ILC	CD4+ T	CD4+ Tn	Mixed
DDIT4-AS1	ses_cd	0.0194484	ns	0.721037	0.989303	T/ILC	CD4+ T	CD4+ Tn	Mixed
PCF11	ses_cd	-0.00220851	ns	0.721129	0.989303	T/ILC	CD4+ T	CD4+ Tn	Mixed
SAP18	ses_cd	0.00424168	ns	0.721253	0.989303	T/ILC	CD4+ T	CD4+ Tn	Mixed
C14orf132	ses_cd	0.0149356	ns	0.721415	0.989303	T/ILC	CD4+ T	CD4+ Tn	Mixed
AC005237.1	ses_cd	0.0120827	ns	0.721567	0.989303	T/ILC	CD4+ T	CD4+ Tn	Mixed
TBC1D14	ses_cd	-0.00349935	ns	0.721763	0.989303	T/ILC	CD4+ T	CD4+ Tn	Mixed
TPD52	ses_cd	0.0054861	ns	0.7218	0.989303	T/ILC	CD4+ T	CD4+ Tn	Mixed
SPIN1	ses_cd	0.00337559	ns	0.721902	0.989303	T/ILC	CD4+ T	CD4+ Tn	Mixed
ECHS1	ses_cd	-0.00460044	ns	0.721956	0.989303	T/ILC	CD4+ T	CD4+ Tn	Mixed
MORC3	ses_cd	0.00283448	ns	0.722015	0.989303	T/ILC	CD4+ T	CD4+ Tn	Mixed
ELP3	ses_cd	-0.00322941	ns	0.722034	0.989303	T/ILC	CD4+ T	CD4+ Tn	Mixed
OFD1	ses_cd	-0.00277089	ns	0.722088	0.989303	T/ILC	CD4+ T	CD4+ Tn	Mixed
HINT1	ses_cd	0.00447453	ns	0.722145	0.989303	T/ILC	CD4+ T	CD4+ Tn	Mixed
GOLGA8M	ses_cd	0.00903312	ns	0.722259	0.989303	T/ILC	CD4+ T	CD4+ Tn	Mixed
AC011468.5	ses_cd	0.0103808	ns	0.722272	0.989303	T/ILC	CD4+ T	CD4+ Tn	Mixed
HAUS4	ses_cd	-0.00658682	ns	0.722328	0.989303	T/ILC	CD4+ T	CD4+ Tn	Mixed
NRDE2	ses_cd	-0.00332285	ns	0.722381	0.989303	T/ILC	CD4+ T	CD4+ Tn	Mixed
ZNF230	ses_cd	-0.00545504	ns	0.722697	0.989303	T/ILC	CD4+ T	CD4+ Tn	Mixed
ACP5	ses_cd	-0.00662499	ns	0.722701	0.989303	T/ILC	CD4+ T	CD4+ Tn	Mixed
SEMA4B	ses_cd	-0.00760215	ns	0.72274	0.989303	T/ILC	CD4+ T	CD4+ Tn	Mixed
CDK11B	ses_cd	-0.00368286	ns	0.722888	0.989303	T/ILC	CD4+ T	CD4+ Tn	Mixed
PDRG1	ses_cd	0.00491167	ns	0.722997	0.989303	T/ILC	CD4+ T	CD4+ Tn	Mixed
CDC42BPB	ses_cd	0.0141043	ns	0.723021	0.989303	T/ILC	CD4+ T	CD4+ Tn	Mixed
MIR646HG	ses_cd	0.0113153	ns	0.723022	0.989303	T/ILC	CD4+ T	CD4+ Tn	Mixed
GDPGP1	ses_cd	-0.00803229	ns	0.723194	0.989303	T/ILC	CD4+ T	CD4+ Tn	Mixed
TMEM71	ses_cd	-0.0031445	ns	0.723206	0.989303	T/ILC	CD4+ T	CD4+ Tn	Mixed
MCUB	ses_cd	0.0036012	ns	0.723283	0.989303	T/ILC	CD4+ T	CD4+ Tn	Mixed
PSMC2	ses_cd	-0.00299341	ns	0.723305	0.989303	T/ILC	CD4+ T	CD4+ Tn	Mixed
COMMD9	ses_cd	0.00541567	ns	0.723328	0.989303	T/ILC	CD4+ T	CD4+ Tn	Mixed
AP000787.1	ses_cd	0.00599705	ns	0.723341	0.989303	T/ILC	CD4+ T	CD4+ Tn	Mixed
SERPINF1	ses_cd	-0.0265411	ns	0.723442	0.989303	T/ILC	CD4+ T	CD4+ Tn	Mixed
ZSCAN26	ses_cd	-0.00602393	ns	0.723456	0.989303	T/ILC	CD4+ T	CD4+ Tn	Mixed
HMGA1P4	ses_cd	0.0120918	ns	0.723516	0.989303	T/ILC	CD4+ T	CD4+ Tn	Mixed
SLC5A11	ses_cd	0.0143315	ns	0.723526	0.989303	T/ILC	CD4+ T	CD4+ Tn	Mixed
ARMC1	ses_cd	-0.00259208	ns	0.723552	0.989303	T/ILC	CD4+ T	CD4+ Tn	Mixed
CCDC92	ses_cd	-0.00444816	ns	0.723586	0.989303	T/ILC	CD4+ T	CD4+ Tn	Mixed
MRPL57	ses_cd	-0.00391327	ns	0.723623	0.989303	T/ILC	CD4+ T	CD4+ Tn	Mixed
C11orf1	ses_cd	-0.00500651	ns	0.723626	0.989303	T/ILC	CD4+ T	CD4+ Tn	Mixed
BBS5	ses_cd	0.00930932	ns	0.723715	0.989303	T/ILC	CD4+ T	CD4+ Tn	Mixed
MRPS21	ses_cd	-0.00384386	ns	0.72374	0.989303	T/ILC	CD4+ T	CD4+ Tn	Mixed
ZNF500	ses_cd	-0.00545811	ns	0.723759	0.989303	T/ILC	CD4+ T	CD4+ Tn	Mixed
SDCCAG8	ses_cd	0.00346193	ns	0.723907	0.989303	T/ILC	CD4+ T	CD4+ Tn	Mixed
GTPBP2	ses_cd	0.00464258	ns	0.723955	0.989303	T/ILC	CD4+ T	CD4+ Tn	Mixed
TMEM256-PLSCR3	ses_cd	0.0112011	ns	0.723972	0.989303	T/ILC	CD4+ T	CD4+ Tn	Mixed
AC093019.2	ses_cd	0.00471747	ns	0.724038	0.989303	T/ILC	CD4+ T	CD4+ Tn	Mixed
COMMD6	ses_cd	-0.00513516	ns	0.724047	0.989303	T/ILC	CD4+ T	CD4+ Tn	Mixed
KDELR3	ses_cd	0.00825427	ns	0.724177	0.989303	T/ILC	CD4+ T	CD4+ Tn	Mixed
TERF2	ses_cd	0.00406655	ns	0.724185	0.989303	T/ILC	CD4+ T	CD4+ Tn	Mixed
MKKS	ses_cd	0.00430994	ns	0.724291	0.989303	T/ILC	CD4+ T	CD4+ Tn	Mixed
ZMIZ1-AS1	ses_cd	0.0111751	ns	0.724383	0.989303	T/ILC	CD4+ T	CD4+ Tn	Mixed
TOE1	ses_cd	-0.00511718	ns	0.724396	0.989303	T/ILC	CD4+ T	CD4+ Tn	Mixed
ZBTB45	ses_cd	-0.00602818	ns	0.724496	0.989303	T/ILC	CD4+ T	CD4+ Tn	Mixed
HIKESHI	ses_cd	0.00292521	ns	0.724632	0.989303	T/ILC	CD4+ T	CD4+ Tn	Mixed
MAFG	ses_cd	-0.00859665	ns	0.724701	0.989303	T/ILC	CD4+ T	CD4+ Tn	Mixed
MPHOSPH6	ses_cd	0.00431338	ns	0.724715	0.989303	T/ILC	CD4+ T	CD4+ Tn	Mixed
MAPK3	ses_cd	0.0069508	ns	0.724721	0.989303	T/ILC	CD4+ T	CD4+ Tn	Mixed
ITGA11	ses_cd	0.0130733	ns	0.724743	0.989303	T/ILC	CD4+ T	CD4+ Tn	Mixed
HIF1A-AS1	ses_cd	0.0112598	ns	0.7248	0.989303	T/ILC	CD4+ T	CD4+ Tn	Mixed
NOL10	ses_cd	-0.00388241	ns	0.72505	0.989303	T/ILC	CD4+ T	CD4+ Tn	Mixed
FRAT2	ses_cd	-0.00786131	ns	0.725154	0.989303	T/ILC	CD4+ T	CD4+ Tn	Mixed
Z83844.1	ses_cd	0.00892292	ns	0.72526	0.989303	T/ILC	CD4+ T	CD4+ Tn	Mixed
ZNF823	ses_cd	-0.00586421	ns	0.725329	0.989303	T/ILC	CD4+ T	CD4+ Tn	Mixed
CNPY3	ses_cd	-0.00678468	ns	0.725412	0.989303	T/ILC	CD4+ T	CD4+ Tn	Mixed
ZNF562	ses_cd	-0.00440143	ns	0.725457	0.989303	T/ILC	CD4+ T	CD4+ Tn	Mixed
AL160396.1	ses_cd	0.0248396	ns	0.725461	0.989303	T/ILC	CD4+ T	CD4+ Tn	Mixed
EXOC8	ses_cd	-0.00557376	ns	0.725581	0.989303	T/ILC	CD4+ T	CD4+ Tn	Mixed
AP002986.1	ses_cd	-0.00761273	ns	0.725601	0.989303	T/ILC	CD4+ T	CD4+ Tn	Mixed
RB1-DT	ses_cd	-0.00752463	ns	0.725614	0.989303	T/ILC	CD4+ T	CD4+ Tn	Mixed
PI16	ses_cd	0.0185097	ns	0.725675	0.989303	T/ILC	CD4+ T	CD4+ Tn	Mixed
MAP1LC3A	ses_cd	0.0132453	ns	0.725691	0.989303	T/ILC	CD4+ T	CD4+ Tn	Mixed
C21orf91-OT1	ses_cd	0.00809626	ns	0.725737	0.989303	T/ILC	CD4+ T	CD4+ Tn	Mixed
ZC2HC1A	ses_cd	-0.00916926	ns	0.725782	0.989303	T/ILC	CD4+ T	CD4+ Tn	Mixed
GOT1	ses_cd	-0.00611575	ns	0.725793	0.989303	T/ILC	CD4+ T	CD4+ Tn	Mixed
AL590705.1	ses_cd	0.0152495	ns	0.725992	0.989303	T/ILC	CD4+ T	CD4+ Tn	Mixed
INTS8	ses_cd	-0.00284258	ns	0.726002	0.989303	T/ILC	CD4+ T	CD4+ Tn	Mixed
NOC3L	ses_cd	0.00334366	ns	0.726049	0.989303	T/ILC	CD4+ T	CD4+ Tn	Mixed
NRXN3	ses_cd	0.0139347	ns	0.726051	0.989303	T/ILC	CD4+ T	CD4+ Tn	Mixed
TSC1	ses_cd	-0.00357226	ns	0.726096	0.989303	T/ILC	CD4+ T	CD4+ Tn	Mixed
CTNND1	ses_cd	-0.0275999	ns	0.726141	0.989303	T/ILC	CD4+ T	CD4+ Tn	Mixed
WDR78	ses_cd	-0.00762064	ns	0.726165	0.989303	T/ILC	CD4+ T	CD4+ Tn	Mixed
EIF3A	ses_cd	-0.00226693	ns	0.726182	0.989303	T/ILC	CD4+ T	CD4+ Tn	Mixed
AL513165.1	ses_cd	0.0112151	ns	0.726184	0.989303	T/ILC	CD4+ T	CD4+ Tn	Mixed
C4orf48	ses_cd	0.00639038	ns	0.726234	0.989303	T/ILC	CD4+ T	CD4+ Tn	Mixed
AC127164.1	ses_cd	0.00729749	ns	0.726296	0.989303	T/ILC	CD4+ T	CD4+ Tn	Mixed
SHLD1	ses_cd	-0.00418104	ns	0.726337	0.989303	T/ILC	CD4+ T	CD4+ Tn	Mixed
GCLM	ses_cd	0.0041241	ns	0.726355	0.989303	T/ILC	CD4+ T	CD4+ Tn	Mixed
ZNF532	ses_cd	-0.0153749	ns	0.726436	0.989303	T/ILC	CD4+ T	CD4+ Tn	Mixed
DHRS4	ses_cd	-0.00645881	ns	0.726437	0.989303	T/ILC	CD4+ T	CD4+ Tn	Mixed
ZNF382	ses_cd	0.00527209	ns	0.726486	0.989303	T/ILC	CD4+ T	CD4+ Tn	Mixed
KIAA1841	ses_cd	0.00909858	ns	0.72651	0.989303	T/ILC	CD4+ T	CD4+ Tn	Mixed
NCK1-DT	ses_cd	-0.00535234	ns	0.726575	0.989303	T/ILC	CD4+ T	CD4+ Tn	Mixed
AIMP1	ses_cd	-0.00230174	ns	0.726657	0.989303	T/ILC	CD4+ T	CD4+ Tn	Mixed
KANSL1	ses_cd	-0.00593335	ns	0.726675	0.989303	T/ILC	CD4+ T	CD4+ Tn	Mixed
KEAP1	ses_cd	0.00550484	ns	0.726731	0.989303	T/ILC	CD4+ T	CD4+ Tn	Mixed
EDAR	ses_cd	0.00432243	ns	0.726756	0.989303	T/ILC	CD4+ T	CD4+ Tn	Mixed
FGFR1OP	ses_cd	-0.00383971	ns	0.726801	0.989303	T/ILC	CD4+ T	CD4+ Tn	Mixed
SEC24B	ses_cd	-0.00392139	ns	0.726803	0.989303	T/ILC	CD4+ T	CD4+ Tn	Mixed
TCF4	ses_cd	-0.0231487	ns	0.726909	0.989303	T/ILC	CD4+ T	CD4+ Tn	Mixed
HNRNPUL2	ses_cd	-0.00416806	ns	0.726977	0.989303	T/ILC	CD4+ T	CD4+ Tn	Mixed
AL162231.1	ses_cd	0.0112499	ns	0.727163	0.989303	T/ILC	CD4+ T	CD4+ Tn	Mixed
HPSE	ses_cd	-0.0162106	ns	0.727402	0.989303	T/ILC	CD4+ T	CD4+ Tn	Mixed
TRAV6	ses_cd	0.0104196	ns	0.727508	0.989303	T/ILC	CD4+ T	CD4+ Tn	Mixed
GMCL1	ses_cd	0.00269408	ns	0.727653	0.989303	T/ILC	CD4+ T	CD4+ Tn	Mixed
IMPA2	ses_cd	-0.0305507	ns	0.727673	0.989303	T/ILC	CD4+ T	CD4+ Tn	Mixed
NGRN	ses_cd	-0.00671414	ns	0.727695	0.989303	T/ILC	CD4+ T	CD4+ Tn	Mixed
MRPL22	ses_cd	-0.00325671	ns	0.727713	0.989303	T/ILC	CD4+ T	CD4+ Tn	Mixed
BX284668.6	ses_cd	0.0111786	ns	0.727718	0.989303	T/ILC	CD4+ T	CD4+ Tn	Mixed
ABCA1	ses_cd	0.0111985	ns	0.727749	0.989303	T/ILC	CD4+ T	CD4+ Tn	Mixed
ZMYND11	ses_cd	-0.00297298	ns	0.727824	0.989303	T/ILC	CD4+ T	CD4+ Tn	Mixed
UBR7	ses_cd	0.0050695	ns	0.727871	0.989303	T/ILC	CD4+ T	CD4+ Tn	Mixed
LPP	ses_cd	-0.00441335	ns	0.727912	0.989303	T/ILC	CD4+ T	CD4+ Tn	Mixed
SLC30A1	ses_cd	0.0120593	ns	0.72795	0.989303	T/ILC	CD4+ T	CD4+ Tn	Mixed
AP002360.1	ses_cd	0.00551765	ns	0.727983	0.989303	T/ILC	CD4+ T	CD4+ Tn	Mixed
AP001273.2	ses_cd	0.00793982	ns	0.727998	0.989303	T/ILC	CD4+ T	CD4+ Tn	Mixed
BCL2L2	ses_cd	-0.00718136	ns	0.728221	0.989303	T/ILC	CD4+ T	CD4+ Tn	Mixed
PDE5A	ses_cd	0.00547864	ns	0.728223	0.989303	T/ILC	CD4+ T	CD4+ Tn	Mixed
EHMT2	ses_cd	-0.00308363	ns	0.728284	0.989303	T/ILC	CD4+ T	CD4+ Tn	Mixed
MED25	ses_cd	0.00568941	ns	0.728403	0.989303	T/ILC	CD4+ T	CD4+ Tn	Mixed
AC005537.1	ses_cd	-0.0256995	ns	0.728606	0.989303	T/ILC	CD4+ T	CD4+ Tn	Mixed
HOXB3	ses_cd	0.0110111	ns	0.72862	0.989303	T/ILC	CD4+ T	CD4+ Tn	Mixed
TRIM59	ses_cd	-0.0058153	ns	0.728631	0.989303	T/ILC	CD4+ T	CD4+ Tn	Mixed
MT-CO3	ses_cd	-0.0026937	ns	0.72885	0.989303	T/ILC	CD4+ T	CD4+ Tn	Mixed
AC009318.1	ses_cd	0.0095596	ns	0.72885	0.989303	T/ILC	CD4+ T	CD4+ Tn	Mixed
VWA8-AS1	ses_cd	0.0106273	ns	0.728979	0.989303	T/ILC	CD4+ T	CD4+ Tn	Mixed
AC006581.1	ses_cd	-0.0122179	ns	0.728979	0.989303	T/ILC	CD4+ T	CD4+ Tn	Mixed
SMARCD2	ses_cd	-0.00395199	ns	0.729029	0.989303	T/ILC	CD4+ T	CD4+ Tn	Mixed
AC093423.3	ses_cd	0.00999113	ns	0.729108	0.989303	T/ILC	CD4+ T	CD4+ Tn	Mixed
PIGS	ses_cd	0.00484064	ns	0.729161	0.989303	T/ILC	CD4+ T	CD4+ Tn	Mixed
MYO15A	ses_cd	0.0101927	ns	0.729244	0.989303	T/ILC	CD4+ T	CD4+ Tn	Mixed
RHEB	ses_cd	0.00286133	ns	0.729305	0.989303	T/ILC	CD4+ T	CD4+ Tn	Mixed
DDX47	ses_cd	0.00942598	ns	0.729319	0.989303	T/ILC	CD4+ T	CD4+ Tn	Mixed
POLR2K	ses_cd	0.00402491	ns	0.729326	0.989303	T/ILC	CD4+ T	CD4+ Tn	Mixed
SRP19	ses_cd	-0.00302102	ns	0.729377	0.989303	T/ILC	CD4+ T	CD4+ Tn	Mixed
B3GAT2	ses_cd	-0.00677358	ns	0.729418	0.989303	T/ILC	CD4+ T	CD4+ Tn	Mixed
LONRF3	ses_cd	0.00785967	ns	0.729442	0.989303	T/ILC	CD4+ T	CD4+ Tn	Mixed
MYCBP	ses_cd	-0.00505404	ns	0.729528	0.989303	T/ILC	CD4+ T	CD4+ Tn	Mixed
TRAPPC4	ses_cd	0.00436436	ns	0.729598	0.989303	T/ILC	CD4+ T	CD4+ Tn	Mixed
DENND5A	ses_cd	-0.00415414	ns	0.729602	0.989303	T/ILC	CD4+ T	CD4+ Tn	Mixed
INPP1	ses_cd	-0.00869089	ns	0.729643	0.989303	T/ILC	CD4+ T	CD4+ Tn	Mixed
MEGF8	ses_cd	0.0069885	ns	0.729697	0.989303	T/ILC	CD4+ T	CD4+ Tn	Mixed
HMGB1	ses_cd	-0.0035555	ns	0.729783	0.989303	T/ILC	CD4+ T	CD4+ Tn	Mixed
SATL1	ses_cd	0.0129074	ns	0.729858	0.989303	T/ILC	CD4+ T	CD4+ Tn	Mixed
ITFG1	ses_cd	0.00357294	ns	0.729859	0.989303	T/ILC	CD4+ T	CD4+ Tn	Mixed
PPM1G	ses_cd	0.00242448	ns	0.729945	0.989303	T/ILC	CD4+ T	CD4+ Tn	Mixed
ITPRIP	ses_cd	0.00689138	ns	0.72999	0.989303	T/ILC	CD4+ T	CD4+ Tn	Mixed
OXT	ses_cd	0.0102723	ns	0.73003	0.989303	T/ILC	CD4+ T	CD4+ Tn	Mixed
DARS	ses_cd	0.00307253	ns	0.73004	0.989303	T/ILC	CD4+ T	CD4+ Tn	Mixed
EXOC6B	ses_cd	0.00414665	ns	0.730041	0.989303	T/ILC	CD4+ T	CD4+ Tn	Mixed
DRAXIN	ses_cd	0.0116177	ns	0.730046	0.989303	T/ILC	CD4+ T	CD4+ Tn	Mixed
PARP15	ses_cd	0.00464669	ns	0.730158	0.989303	T/ILC	CD4+ T	CD4+ Tn	Mixed
VSIG8	ses_cd	0.0145265	ns	0.730223	0.989303	T/ILC	CD4+ T	CD4+ Tn	Mixed
GDF11	ses_cd	0.00446155	ns	0.73032	0.989303	T/ILC	CD4+ T	CD4+ Tn	Mixed
AL049780.2	ses_cd	0.0108808	ns	0.730348	0.989303	T/ILC	CD4+ T	CD4+ Tn	Mixed
FAM129C	ses_cd	0.0185066	ns	0.730357	0.989303	T/ILC	CD4+ T	CD4+ Tn	Mixed
MRM2	ses_cd	0.00397019	ns	0.730375	0.989303	T/ILC	CD4+ T	CD4+ Tn	Mixed
SH2D2A	ses_cd	0.00679042	ns	0.730424	0.989303	T/ILC	CD4+ T	CD4+ Tn	Mixed
SCAF1	ses_cd	0.00492457	ns	0.730454	0.989303	T/ILC	CD4+ T	CD4+ Tn	Mixed
ZNF674	ses_cd	-0.00579007	ns	0.730517	0.989303	T/ILC	CD4+ T	CD4+ Tn	Mixed
TTF1	ses_cd	0.00323338	ns	0.730719	0.989303	T/ILC	CD4+ T	CD4+ Tn	Mixed
FAM32A	ses_cd	0.00446108	ns	0.73074	0.989303	T/ILC	CD4+ T	CD4+ Tn	Mixed
ACP1	ses_cd	0.00302817	ns	0.730765	0.989303	T/ILC	CD4+ T	CD4+ Tn	Mixed
KLHDC8B	ses_cd	0.0141772	ns	0.730782	0.989303	T/ILC	CD4+ T	CD4+ Tn	Mixed
HDGF	ses_cd	-0.00349962	ns	0.730797	0.989303	T/ILC	CD4+ T	CD4+ Tn	Mixed
AL132996.1	ses_cd	-0.013203	ns	0.730839	0.989303	T/ILC	CD4+ T	CD4+ Tn	Mixed
FAM162A	ses_cd	0.00377803	ns	0.730879	0.989303	T/ILC	CD4+ T	CD4+ Tn	Mixed
CLTCL1	ses_cd	0.0205194	ns	0.730987	0.989303	T/ILC	CD4+ T	CD4+ Tn	Mixed
FAM129B	ses_cd	0.0261061	ns	0.731	0.989303	T/ILC	CD4+ T	CD4+ Tn	Mixed
AUH	ses_cd	-0.00299055	ns	0.7312	0.989303	T/ILC	CD4+ T	CD4+ Tn	Mixed
METAP1	ses_cd	0.00310446	ns	0.731209	0.989303	T/ILC	CD4+ T	CD4+ Tn	Mixed
RUSC2	ses_cd	0.0235071	ns	0.731297	0.989303	T/ILC	CD4+ T	CD4+ Tn	Mixed
PRMT5	ses_cd	0.00611949	ns	0.731318	0.989303	T/ILC	CD4+ T	CD4+ Tn	Mixed
PPARD	ses_cd	0.00428632	ns	0.731344	0.989303	T/ILC	CD4+ T	CD4+ Tn	Mixed
ESYT2	ses_cd	-0.00289307	ns	0.731493	0.989303	T/ILC	CD4+ T	CD4+ Tn	Mixed
CLK2	ses_cd	0.00406808	ns	0.73151	0.989303	T/ILC	CD4+ T	CD4+ Tn	Mixed
STEAP1B	ses_cd	-0.017228	ns	0.731599	0.989303	T/ILC	CD4+ T	CD4+ Tn	Mixed
UQCC2	ses_cd	-0.00467835	ns	0.731699	0.989303	T/ILC	CD4+ T	CD4+ Tn	Mixed
RPL5	ses_cd	-0.0039667	ns	0.731721	0.989303	T/ILC	CD4+ T	CD4+ Tn	Mixed
PIP4K2A	ses_cd	-0.00353323	ns	0.731796	0.989303	T/ILC	CD4+ T	CD4+ Tn	Mixed
PDGFB	ses_cd	-0.0180128	ns	0.731797	0.989303	T/ILC	CD4+ T	CD4+ Tn	Mixed
FBXO36	ses_cd	-0.00644075	ns	0.731849	0.989303	T/ILC	CD4+ T	CD4+ Tn	Mixed
AC040173.1	ses_cd	-0.0131194	ns	0.731938	0.989303	T/ILC	CD4+ T	CD4+ Tn	Mixed
CRYBG3	ses_cd	0.00834706	ns	0.731971	0.989303	T/ILC	CD4+ T	CD4+ Tn	Mixed
ANKRD6	ses_cd	0.00627375	ns	0.731981	0.989303	T/ILC	CD4+ T	CD4+ Tn	Mixed
HGSNAT	ses_cd	-0.00319508	ns	0.732179	0.989303	T/ILC	CD4+ T	CD4+ Tn	Mixed
ADCK2	ses_cd	-0.00502704	ns	0.73228	0.989303	T/ILC	CD4+ T	CD4+ Tn	Mixed
ENTPD1	ses_cd	0.0215634	ns	0.732289	0.989303	T/ILC	CD4+ T	CD4+ Tn	Mixed
SYVN1	ses_cd	-0.00583358	ns	0.732354	0.989303	T/ILC	CD4+ T	CD4+ Tn	Mixed
BRF1	ses_cd	0.004521	ns	0.732363	0.989303	T/ILC	CD4+ T	CD4+ Tn	Mixed
SPG11	ses_cd	-0.00383277	ns	0.732379	0.989303	T/ILC	CD4+ T	CD4+ Tn	Mixed
BAP1	ses_cd	-0.00843639	ns	0.732476	0.989303	T/ILC	CD4+ T	CD4+ Tn	Mixed
FGF12	ses_cd	-0.015356	ns	0.732566	0.989303	T/ILC	CD4+ T	CD4+ Tn	Mixed
CCT3	ses_cd	0.00351676	ns	0.732587	0.989303	T/ILC	CD4+ T	CD4+ Tn	Mixed
LMAN1	ses_cd	0.00313904	ns	0.732733	0.989303	T/ILC	CD4+ T	CD4+ Tn	Mixed
ZBTB48	ses_cd	-0.00464512	ns	0.732803	0.989303	T/ILC	CD4+ T	CD4+ Tn	Mixed
ADGRL3-AS1	ses_cd	-0.0090391	ns	0.732835	0.989303	T/ILC	CD4+ T	CD4+ Tn	Mixed
CHURC1	ses_cd	-0.00356887	ns	0.732858	0.989303	T/ILC	CD4+ T	CD4+ Tn	Mixed
WASL	ses_cd	-0.00344874	ns	0.732981	0.989303	T/ILC	CD4+ T	CD4+ Tn	Mixed
TMEM147-AS1	ses_cd	-0.00840518	ns	0.733099	0.989303	T/ILC	CD4+ T	CD4+ Tn	Mixed
TMEM256	ses_cd	-0.00430172	ns	0.73312	0.989303	T/ILC	CD4+ T	CD4+ Tn	Mixed
GLIPR1	ses_cd	-0.00475279	ns	0.733177	0.989303	T/ILC	CD4+ T	CD4+ Tn	Mixed
ZNF865	ses_cd	0.00481944	ns	0.733213	0.989303	T/ILC	CD4+ T	CD4+ Tn	Mixed
ZNF516	ses_cd	0.0280604	ns	0.733223	0.989303	T/ILC	CD4+ T	CD4+ Tn	Mixed
AC007040.2	ses_cd	-0.0114614	ns	0.733274	0.989303	T/ILC	CD4+ T	CD4+ Tn	Mixed
HCG18	ses_cd	0.00312905	ns	0.733423	0.989303	T/ILC	CD4+ T	CD4+ Tn	Mixed
PFN2	ses_cd	0.00856606	ns	0.733432	0.989303	T/ILC	CD4+ T	CD4+ Tn	Mixed
SMAD5	ses_cd	-0.0165834	ns	0.733471	0.989303	T/ILC	CD4+ T	CD4+ Tn	Mixed
RRM2B	ses_cd	0.00506747	ns	0.733475	0.989303	T/ILC	CD4+ T	CD4+ Tn	Mixed
ELOA	ses_cd	0.00356987	ns	0.73355	0.989303	T/ILC	CD4+ T	CD4+ Tn	Mixed
ADGRG6	ses_cd	0.0185968	ns	0.733567	0.989303	T/ILC	CD4+ T	CD4+ Tn	Mixed
ATP6V0E1	ses_cd	-0.0031545	ns	0.733635	0.989303	T/ILC	CD4+ T	CD4+ Tn	Mixed
TREML2	ses_cd	-0.0146457	ns	0.733723	0.989303	T/ILC	CD4+ T	CD4+ Tn	Mixed
MYDGF	ses_cd	-0.00366666	ns	0.733738	0.989303	T/ILC	CD4+ T	CD4+ Tn	Mixed
AC104316.1	ses_cd	0.00621542	ns	0.733924	0.989303	T/ILC	CD4+ T	CD4+ Tn	Mixed
CGRRF1	ses_cd	-0.00330598	ns	0.73396	0.989303	T/ILC	CD4+ T	CD4+ Tn	Mixed
LARS	ses_cd	-0.00296605	ns	0.734058	0.989303	T/ILC	CD4+ T	CD4+ Tn	Mixed
PLGLB1	ses_cd	0.0117414	ns	0.734267	0.989303	T/ILC	CD4+ T	CD4+ Tn	Mixed
BCL2L14	ses_cd	0.00927173	ns	0.734344	0.989303	T/ILC	CD4+ T	CD4+ Tn	Mixed
ZDHHC5	ses_cd	-0.0039211	ns	0.73465	0.989303	T/ILC	CD4+ T	CD4+ Tn	Mixed
AC012368.1	ses_cd	0.00737134	ns	0.734671	0.989303	T/ILC	CD4+ T	CD4+ Tn	Mixed
PDLIM7	ses_cd	-0.0150487	ns	0.734678	0.989303	T/ILC	CD4+ T	CD4+ Tn	Mixed
OSTC	ses_cd	-0.00338994	ns	0.734695	0.989303	T/ILC	CD4+ T	CD4+ Tn	Mixed
AL137802.2	ses_cd	0.013151	ns	0.734702	0.989303	T/ILC	CD4+ T	CD4+ Tn	Mixed
ING2	ses_cd	0.00528031	ns	0.734829	0.989303	T/ILC	CD4+ T	CD4+ Tn	Mixed
LEO1	ses_cd	-0.00295921	ns	0.734875	0.989303	T/ILC	CD4+ T	CD4+ Tn	Mixed
AP005380.1	ses_cd	-0.0148907	ns	0.734906	0.989303	T/ILC	CD4+ T	CD4+ Tn	Mixed
LINC01811	ses_cd	-0.0189157	ns	0.734911	0.989303	T/ILC	CD4+ T	CD4+ Tn	Mixed
UBE2T	ses_cd	0.00754075	ns	0.734963	0.989303	T/ILC	CD4+ T	CD4+ Tn	Mixed
ZNF655	ses_cd	0.00276447	ns	0.734971	0.989303	T/ILC	CD4+ T	CD4+ Tn	Mixed
Z98884.1	ses_cd	-0.0137847	ns	0.735018	0.989303	T/ILC	CD4+ T	CD4+ Tn	Mixed
SLF1	ses_cd	-0.0031359	ns	0.735045	0.989303	T/ILC	CD4+ T	CD4+ Tn	Mixed
SEC23A	ses_cd	-0.00276953	ns	0.735083	0.989303	T/ILC	CD4+ T	CD4+ Tn	Mixed
HSPA1L	ses_cd	-0.00737679	ns	0.735196	0.989303	T/ILC	CD4+ T	CD4+ Tn	Mixed
LARP4B	ses_cd	0.00321067	ns	0.735349	0.989303	T/ILC	CD4+ T	CD4+ Tn	Mixed
ADAP2	ses_cd	0.0235322	ns	0.735436	0.989303	T/ILC	CD4+ T	CD4+ Tn	Mixed
PRTFDC1	ses_cd	-0.00883737	ns	0.735473	0.989303	T/ILC	CD4+ T	CD4+ Tn	Mixed
AC006299.1	ses_cd	-0.0102278	ns	0.735486	0.989303	T/ILC	CD4+ T	CD4+ Tn	Mixed
MIR193BHG	ses_cd	-0.00980732	ns	0.735612	0.989303	T/ILC	CD4+ T	CD4+ Tn	Mixed
MED27	ses_cd	-0.00371011	ns	0.735912	0.989303	T/ILC	CD4+ T	CD4+ Tn	Mixed
ISYNA1	ses_cd	-0.00706084	ns	0.735938	0.989303	T/ILC	CD4+ T	CD4+ Tn	Mixed
MEIG1	ses_cd	-0.00992894	ns	0.735972	0.989303	T/ILC	CD4+ T	CD4+ Tn	Mixed
INSL3	ses_cd	0.00924394	ns	0.736011	0.989303	T/ILC	CD4+ T	CD4+ Tn	Mixed
SRBD1	ses_cd	0.00368314	ns	0.736027	0.989303	T/ILC	CD4+ T	CD4+ Tn	Mixed
HNRNPAB	ses_cd	0.00452812	ns	0.736034	0.989303	T/ILC	CD4+ T	CD4+ Tn	Mixed
AC009061.2	ses_cd	-0.00357262	ns	0.736097	0.989303	T/ILC	CD4+ T	CD4+ Tn	Mixed
KDM2B	ses_cd	0.00385833	ns	0.736162	0.989303	T/ILC	CD4+ T	CD4+ Tn	Mixed
TTLL5	ses_cd	-0.00469346	ns	0.736212	0.989303	T/ILC	CD4+ T	CD4+ Tn	Mixed
PRKAA1	ses_cd	0.00215703	ns	0.736437	0.989303	T/ILC	CD4+ T	CD4+ Tn	Mixed
HAGH	ses_cd	0.00338441	ns	0.736453	0.989303	T/ILC	CD4+ T	CD4+ Tn	Mixed
AC240274.1	ses_cd	0.011842	ns	0.736501	0.989303	T/ILC	CD4+ T	CD4+ Tn	Mixed
USP38	ses_cd	0.00401282	ns	0.736687	0.989303	T/ILC	CD4+ T	CD4+ Tn	Mixed
AC018797.2	ses_cd	0.00562356	ns	0.736701	0.989303	T/ILC	CD4+ T	CD4+ Tn	Mixed
TRUB2	ses_cd	-0.00391618	ns	0.736781	0.989303	T/ILC	CD4+ T	CD4+ Tn	Mixed
PITPNC1	ses_cd	-0.00464971	ns	0.736804	0.989303	T/ILC	CD4+ T	CD4+ Tn	Mixed
NPAS1	ses_cd	-0.0134041	ns	0.736813	0.989303	T/ILC	CD4+ T	CD4+ Tn	Mixed
SIKE1	ses_cd	0.00321374	ns	0.736816	0.989303	T/ILC	CD4+ T	CD4+ Tn	Mixed
TFE3	ses_cd	-0.00651353	ns	0.736984	0.989303	T/ILC	CD4+ T	CD4+ Tn	Mixed
CISD2	ses_cd	0.0029537	ns	0.737006	0.989303	T/ILC	CD4+ T	CD4+ Tn	Mixed
TRPS1	ses_cd	0.0041261	ns	0.737036	0.989303	T/ILC	CD4+ T	CD4+ Tn	Mixed
NDUFB2-AS1	ses_cd	0.0102522	ns	0.73704	0.989303	T/ILC	CD4+ T	CD4+ Tn	Mixed
BTBD10	ses_cd	0.0024195	ns	0.737175	0.989303	T/ILC	CD4+ T	CD4+ Tn	Mixed
DNAH10	ses_cd	0.0107344	ns	0.73729	0.989303	T/ILC	CD4+ T	CD4+ Tn	Mixed
NT5E	ses_cd	-0.014899	ns	0.737354	0.989303	T/ILC	CD4+ T	CD4+ Tn	Mixed
BRAT1	ses_cd	-0.00406207	ns	0.737409	0.989303	T/ILC	CD4+ T	CD4+ Tn	Mixed
LPCAT4	ses_cd	-0.00648551	ns	0.737776	0.989303	T/ILC	CD4+ T	CD4+ Tn	Mixed
ZNF273	ses_cd	0.00550643	ns	0.737835	0.989303	T/ILC	CD4+ T	CD4+ Tn	Mixed
MYO1G	ses_cd	-0.00564662	ns	0.737885	0.989303	T/ILC	CD4+ T	CD4+ Tn	Mixed
UBE2V2	ses_cd	-0.00225599	ns	0.737904	0.989303	T/ILC	CD4+ T	CD4+ Tn	Mixed
CENPC	ses_cd	-0.00285206	ns	0.738078	0.989303	T/ILC	CD4+ T	CD4+ Tn	Mixed
TLDC2	ses_cd	-0.00806597	ns	0.738199	0.989303	T/ILC	CD4+ T	CD4+ Tn	Mixed
AL159163.1	ses_cd	-0.00744301	ns	0.738204	0.989303	T/ILC	CD4+ T	CD4+ Tn	Mixed
PTPRJ	ses_cd	0.00539792	ns	0.738266	0.989303	T/ILC	CD4+ T	CD4+ Tn	Mixed
ZNF580	ses_cd	0.00435002	ns	0.738363	0.989303	T/ILC	CD4+ T	CD4+ Tn	Mixed
TMEM131	ses_cd	0.00270982	ns	0.73849	0.989303	T/ILC	CD4+ T	CD4+ Tn	Mixed
TRIM11	ses_cd	-0.00543178	ns	0.73853	0.989303	T/ILC	CD4+ T	CD4+ Tn	Mixed
UROS	ses_cd	-0.00407085	ns	0.738565	0.989303	T/ILC	CD4+ T	CD4+ Tn	Mixed
NPRL3	ses_cd	0.00330904	ns	0.738721	0.989303	T/ILC	CD4+ T	CD4+ Tn	Mixed
FLNA	ses_cd	0.00651411	ns	0.738881	0.989303	T/ILC	CD4+ T	CD4+ Tn	Mixed
ZNF770	ses_cd	0.00312685	ns	0.738934	0.989303	T/ILC	CD4+ T	CD4+ Tn	Mixed
VEPH1	ses_cd	0.00682446	ns	0.738945	0.989303	T/ILC	CD4+ T	CD4+ Tn	Mixed
MLLT1	ses_cd	0.00460414	ns	0.738952	0.989303	T/ILC	CD4+ T	CD4+ Tn	Mixed
ABHD2	ses_cd	0.0042713	ns	0.738959	0.989303	T/ILC	CD4+ T	CD4+ Tn	Mixed
OTUD5	ses_cd	0.00289699	ns	0.738964	0.989303	T/ILC	CD4+ T	CD4+ Tn	Mixed
MAP9	ses_cd	0.00492592	ns	0.739005	0.989303	T/ILC	CD4+ T	CD4+ Tn	Mixed
AC010504.1	ses_cd	-0.00941336	ns	0.739068	0.989303	T/ILC	CD4+ T	CD4+ Tn	Mixed
ZNF766	ses_cd	0.00237987	ns	0.739084	0.989303	T/ILC	CD4+ T	CD4+ Tn	Mixed
AC002070.1	ses_cd	0.0170428	ns	0.739157	0.989303	T/ILC	CD4+ T	CD4+ Tn	Mixed
BRAF	ses_cd	-0.00425151	ns	0.739157	0.989303	T/ILC	CD4+ T	CD4+ Tn	Mixed
HCFC2	ses_cd	-0.00348824	ns	0.739222	0.989303	T/ILC	CD4+ T	CD4+ Tn	Mixed
CPSF3	ses_cd	-0.00280358	ns	0.739279	0.989303	T/ILC	CD4+ T	CD4+ Tn	Mixed
GNG5	ses_cd	-0.00470292	ns	0.739312	0.989303	T/ILC	CD4+ T	CD4+ Tn	Mixed
SNAPC5	ses_cd	0.00344064	ns	0.739334	0.989303	T/ILC	CD4+ T	CD4+ Tn	Mixed
TEX30	ses_cd	-0.00511631	ns	0.739383	0.989303	T/ILC	CD4+ T	CD4+ Tn	Mixed
ARHGEF3	ses_cd	-0.00376838	ns	0.739444	0.989303	T/ILC	CD4+ T	CD4+ Tn	Mixed
C22orf46	ses_cd	-0.00408517	ns	0.739453	0.989303	T/ILC	CD4+ T	CD4+ Tn	Mixed
MLANA	ses_cd	0.00585551	ns	0.739559	0.989303	T/ILC	CD4+ T	CD4+ Tn	Mixed
YWHAE	ses_cd	-0.00328542	ns	0.739586	0.989303	T/ILC	CD4+ T	CD4+ Tn	Mixed
LINC00106	ses_cd	-0.00679477	ns	0.739629	0.989303	T/ILC	CD4+ T	CD4+ Tn	Mixed
MOB1A	ses_cd	0.00339205	ns	0.739664	0.989303	T/ILC	CD4+ T	CD4+ Tn	Mixed
MMACHC	ses_cd	-0.00604958	ns	0.739673	0.989303	T/ILC	CD4+ T	CD4+ Tn	Mixed
AC024060.1	ses_cd	0.00598802	ns	0.739699	0.989303	T/ILC	CD4+ T	CD4+ Tn	Mixed
CLCN6	ses_cd	-0.00506609	ns	0.739757	0.989303	T/ILC	CD4+ T	CD4+ Tn	Mixed
YWHAZ	ses_cd	-0.00250063	ns	0.739894	0.989303	T/ILC	CD4+ T	CD4+ Tn	Mixed
MINDY1	ses_cd	-0.00447868	ns	0.73997	0.989303	T/ILC	CD4+ T	CD4+ Tn	Mixed
KIAA1257	ses_cd	-0.00491288	ns	0.739997	0.989303	T/ILC	CD4+ T	CD4+ Tn	Mixed
CCL28	ses_cd	-0.00690945	ns	0.740035	0.989303	T/ILC	CD4+ T	CD4+ Tn	Mixed
RIPK2	ses_cd	0.00696858	ns	0.740045	0.989303	T/ILC	CD4+ T	CD4+ Tn	Mixed
LRRC29	ses_cd	-0.00588795	ns	0.740103	0.989303	T/ILC	CD4+ T	CD4+ Tn	Mixed
ARHGAP44	ses_cd	-0.0144136	ns	0.740105	0.989303	T/ILC	CD4+ T	CD4+ Tn	Mixed
HDHD2	ses_cd	0.00453216	ns	0.740285	0.989303	T/ILC	CD4+ T	CD4+ Tn	Mixed
AC009107.2	ses_cd	0.00696524	ns	0.740377	0.989303	T/ILC	CD4+ T	CD4+ Tn	Mixed
DNAI2	ses_cd	-0.0127157	ns	0.740431	0.989303	T/ILC	CD4+ T	CD4+ Tn	Mixed
MAF1	ses_cd	-0.00455661	ns	0.74044	0.989303	T/ILC	CD4+ T	CD4+ Tn	Mixed
PTAR1	ses_cd	-0.00269449	ns	0.7405	0.989303	T/ILC	CD4+ T	CD4+ Tn	Mixed
ELOVL6	ses_cd	-0.0079256	ns	0.740545	0.989303	T/ILC	CD4+ T	CD4+ Tn	Mixed
BZW2	ses_cd	-0.00266188	ns	0.740578	0.989303	T/ILC	CD4+ T	CD4+ Tn	Mixed
COX10	ses_cd	0.00348008	ns	0.74062	0.989303	T/ILC	CD4+ T	CD4+ Tn	Mixed
AC108159.1	ses_cd	0.0100247	ns	0.740657	0.989303	T/ILC	CD4+ T	CD4+ Tn	Mixed
ACACB	ses_cd	0.00501555	ns	0.740792	0.989303	T/ILC	CD4+ T	CD4+ Tn	Mixed
PLEKHA4	ses_cd	-0.00970999	ns	0.740857	0.989303	T/ILC	CD4+ T	CD4+ Tn	Mixed
RPS21	ses_cd	-0.00534221	ns	0.740873	0.989303	T/ILC	CD4+ T	CD4+ Tn	Mixed
SPPL3	ses_cd	0.00434822	ns	0.740913	0.989303	T/ILC	CD4+ T	CD4+ Tn	Mixed
ASH1L-AS1	ses_cd	0.00790178	ns	0.74093	0.989303	T/ILC	CD4+ T	CD4+ Tn	Mixed
NR3C2	ses_cd	0.00646472	ns	0.740937	0.989303	T/ILC	CD4+ T	CD4+ Tn	Mixed
CNTRL	ses_cd	-0.00244192	ns	0.740983	0.989303	T/ILC	CD4+ T	CD4+ Tn	Mixed
SMCR8	ses_cd	0.00511635	ns	0.741041	0.989303	T/ILC	CD4+ T	CD4+ Tn	Mixed
KLF3	ses_cd	0.00650322	ns	0.741059	0.989303	T/ILC	CD4+ T	CD4+ Tn	Mixed
SLC36A1	ses_cd	-0.0081503	ns	0.741182	0.989303	T/ILC	CD4+ T	CD4+ Tn	Mixed
TERF2IP	ses_cd	-0.00194953	ns	0.741213	0.989303	T/ILC	CD4+ T	CD4+ Tn	Mixed
MCL1	ses_cd	0.00399592	ns	0.741235	0.989303	T/ILC	CD4+ T	CD4+ Tn	Mixed
FAM86C1	ses_cd	-0.00728403	ns	0.741322	0.989303	T/ILC	CD4+ T	CD4+ Tn	Mixed
IFNGR2	ses_cd	-0.00421861	ns	0.741337	0.989303	T/ILC	CD4+ T	CD4+ Tn	Mixed
AC018816.1	ses_cd	-0.00476513	ns	0.741375	0.989303	T/ILC	CD4+ T	CD4+ Tn	Mixed
UPF1	ses_cd	0.0038773	ns	0.741469	0.989303	T/ILC	CD4+ T	CD4+ Tn	Mixed
H1F0	ses_cd	-0.0268891	ns	0.741529	0.989303	T/ILC	CD4+ T	CD4+ Tn	Mixed
AC063944.1	ses_cd	-0.0150214	ns	0.741577	0.989303	T/ILC	CD4+ T	CD4+ Tn	Mixed
PSMD11	ses_cd	0.00247706	ns	0.741705	0.989303	T/ILC	CD4+ T	CD4+ Tn	Mixed
ABCB10	ses_cd	-0.00338871	ns	0.741788	0.989303	T/ILC	CD4+ T	CD4+ Tn	Mixed
RHBDL1	ses_cd	0.0146589	ns	0.741873	0.989303	T/ILC	CD4+ T	CD4+ Tn	Mixed
PRKCA	ses_cd	0.00429013	ns	0.742005	0.989303	T/ILC	CD4+ T	CD4+ Tn	Mixed
PLEKHA3	ses_cd	0.00327418	ns	0.742093	0.989303	T/ILC	CD4+ T	CD4+ Tn	Mixed
C19orf54	ses_cd	-0.0108004	ns	0.742261	0.989303	T/ILC	CD4+ T	CD4+ Tn	Mixed
MRPS2	ses_cd	-0.00494259	ns	0.742269	0.989303	T/ILC	CD4+ T	CD4+ Tn	Mixed
AP003500.2	ses_cd	0.0154441	ns	0.742315	0.989303	T/ILC	CD4+ T	CD4+ Tn	Mixed
MORF4L2	ses_cd	0.00276984	ns	0.742325	0.989303	T/ILC	CD4+ T	CD4+ Tn	Mixed
RICTOR	ses_cd	0.00302542	ns	0.742492	0.989303	T/ILC	CD4+ T	CD4+ Tn	Mixed
AC008537.1	ses_cd	0.00635957	ns	0.742578	0.989303	T/ILC	CD4+ T	CD4+ Tn	Mixed
POLR1A	ses_cd	-0.00422278	ns	0.742594	0.989303	T/ILC	CD4+ T	CD4+ Tn	Mixed
AC114781.2	ses_cd	0.0115511	ns	0.742626	0.989303	T/ILC	CD4+ T	CD4+ Tn	Mixed
ARRDC1-AS1	ses_cd	-0.00482381	ns	0.742657	0.989303	T/ILC	CD4+ T	CD4+ Tn	Mixed
GNAI3	ses_cd	0.00279481	ns	0.742686	0.989303	T/ILC	CD4+ T	CD4+ Tn	Mixed
DIO1	ses_cd	0.00823663	ns	0.74279	0.989303	T/ILC	CD4+ T	CD4+ Tn	Mixed
ARHGAP33	ses_cd	-0.00927596	ns	0.742807	0.989303	T/ILC	CD4+ T	CD4+ Tn	Mixed
NOMO3	ses_cd	0.00672024	ns	0.742849	0.989303	T/ILC	CD4+ T	CD4+ Tn	Mixed
CCDC84	ses_cd	0.00298103	ns	0.74285	0.989303	T/ILC	CD4+ T	CD4+ Tn	Mixed
ZNF513	ses_cd	-0.00754401	ns	0.74287	0.989303	T/ILC	CD4+ T	CD4+ Tn	Mixed
CHSY1	ses_cd	-0.00426661	ns	0.742932	0.989303	T/ILC	CD4+ T	CD4+ Tn	Mixed
SCP2	ses_cd	-0.00401029	ns	0.742943	0.989303	T/ILC	CD4+ T	CD4+ Tn	Mixed
CDC14A	ses_cd	-0.00389687	ns	0.742971	0.989303	T/ILC	CD4+ T	CD4+ Tn	Mixed
AC073195.1	ses_cd	-0.0115028	ns	0.743045	0.989303	T/ILC	CD4+ T	CD4+ Tn	Mixed
AC239868.2	ses_cd	0.0114848	ns	0.743103	0.989303	T/ILC	CD4+ T	CD4+ Tn	Mixed
ERLEC1	ses_cd	0.00317966	ns	0.74315	0.989303	T/ILC	CD4+ T	CD4+ Tn	Mixed
UBE2J1	ses_cd	-0.00381166	ns	0.743225	0.989303	T/ILC	CD4+ T	CD4+ Tn	Mixed
NUPR2	ses_cd	-0.0119867	ns	0.743229	0.989303	T/ILC	CD4+ T	CD4+ Tn	Mixed
ADAM8	ses_cd	-0.0073809	ns	0.743276	0.989303	T/ILC	CD4+ T	CD4+ Tn	Mixed
GCLC	ses_cd	0.00359872	ns	0.743563	0.989303	T/ILC	CD4+ T	CD4+ Tn	Mixed
HIPK1	ses_cd	0.002753	ns	0.743601	0.989303	T/ILC	CD4+ T	CD4+ Tn	Mixed
SRP14-AS1	ses_cd	-0.00400866	ns	0.743665	0.989303	T/ILC	CD4+ T	CD4+ Tn	Mixed
LSM1	ses_cd	0.00358894	ns	0.743829	0.989303	T/ILC	CD4+ T	CD4+ Tn	Mixed
NPIPB2	ses_cd	0.0130455	ns	0.744129	0.989303	T/ILC	CD4+ T	CD4+ Tn	Mixed
AL355312.2	ses_cd	0.00713226	ns	0.744206	0.989303	T/ILC	CD4+ T	CD4+ Tn	Mixed
RIOX1	ses_cd	0.00612176	ns	0.744493	0.989303	T/ILC	CD4+ T	CD4+ Tn	Mixed
NAB2	ses_cd	0.00729183	ns	0.744566	0.989303	T/ILC	CD4+ T	CD4+ Tn	Mixed
TTC27	ses_cd	-0.00343781	ns	0.74459	0.989303	T/ILC	CD4+ T	CD4+ Tn	Mixed
KAT2B	ses_cd	0.00486938	ns	0.744756	0.989303	T/ILC	CD4+ T	CD4+ Tn	Mixed
NENF	ses_cd	-0.00389706	ns	0.745008	0.989303	T/ILC	CD4+ T	CD4+ Tn	Mixed
SEM1	ses_cd	-0.00234205	ns	0.745047	0.989303	T/ILC	CD4+ T	CD4+ Tn	Mixed
ERP27	ses_cd	-0.00488097	ns	0.74515	0.989303	T/ILC	CD4+ T	CD4+ Tn	Mixed
SRRM1	ses_cd	0.00294783	ns	0.745293	0.989303	T/ILC	CD4+ T	CD4+ Tn	Mixed
AC025580.2	ses_cd	0.0108841	ns	0.745374	0.989303	T/ILC	CD4+ T	CD4+ Tn	Mixed
RNF169	ses_cd	-0.00333323	ns	0.745377	0.989303	T/ILC	CD4+ T	CD4+ Tn	Mixed
ZNF641	ses_cd	-0.00351736	ns	0.745481	0.989303	T/ILC	CD4+ T	CD4+ Tn	Mixed
MTM1	ses_cd	-0.0029088	ns	0.745501	0.989303	T/ILC	CD4+ T	CD4+ Tn	Mixed
SNRNP40	ses_cd	-0.00237366	ns	0.745566	0.989303	T/ILC	CD4+ T	CD4+ Tn	Mixed
TOX4	ses_cd	0.00245095	ns	0.745633	0.989303	T/ILC	CD4+ T	CD4+ Tn	Mixed
GPX7	ses_cd	0.00391349	ns	0.745754	0.989303	T/ILC	CD4+ T	CD4+ Tn	Mixed
NPHP1	ses_cd	0.0113884	ns	0.745795	0.989303	T/ILC	CD4+ T	CD4+ Tn	Mixed
RBM27	ses_cd	-0.00443541	ns	0.74582	0.989303	T/ILC	CD4+ T	CD4+ Tn	Mixed
RAD54L2	ses_cd	0.00330151	ns	0.745844	0.989303	T/ILC	CD4+ T	CD4+ Tn	Mixed
MKRN2OS	ses_cd	-0.00476214	ns	0.74609	0.989303	T/ILC	CD4+ T	CD4+ Tn	Mixed
ANO10	ses_cd	0.00697018	ns	0.74621	0.989303	T/ILC	CD4+ T	CD4+ Tn	Mixed
TUBD1	ses_cd	-0.00379432	ns	0.746214	0.989303	T/ILC	CD4+ T	CD4+ Tn	Mixed
POLR2H	ses_cd	0.00320461	ns	0.746329	0.989303	T/ILC	CD4+ T	CD4+ Tn	Mixed
ATP6V1G2	ses_cd	0.00611217	ns	0.746393	0.989303	T/ILC	CD4+ T	CD4+ Tn	Mixed
UBOX5-AS1	ses_cd	0.00526923	ns	0.746608	0.989303	T/ILC	CD4+ T	CD4+ Tn	Mixed
CPPED1	ses_cd	0.0261805	ns	0.746653	0.989303	T/ILC	CD4+ T	CD4+ Tn	Mixed
LACTB2	ses_cd	-0.00402988	ns	0.746737	0.989303	T/ILC	CD4+ T	CD4+ Tn	Mixed
COX7B	ses_cd	-0.0044113	ns	0.74689	0.989303	T/ILC	CD4+ T	CD4+ Tn	Mixed
GEMIN7-AS1	ses_cd	-0.00852647	ns	0.746908	0.989303	T/ILC	CD4+ T	CD4+ Tn	Mixed
FOXP1	ses_cd	-0.00386451	ns	0.746938	0.989303	T/ILC	CD4+ T	CD4+ Tn	Mixed
AC239800.2	ses_cd	0.0101096	ns	0.746958	0.989303	T/ILC	CD4+ T	CD4+ Tn	Mixed
PSMD5	ses_cd	-0.0027627	ns	0.747145	0.989303	T/ILC	CD4+ T	CD4+ Tn	Mixed
ZNF81	ses_cd	0.00391793	ns	0.747254	0.989303	T/ILC	CD4+ T	CD4+ Tn	Mixed
AUP1	ses_cd	-0.00422934	ns	0.747315	0.989303	T/ILC	CD4+ T	CD4+ Tn	Mixed
SUSD1	ses_cd	-0.00612308	ns	0.747458	0.989303	T/ILC	CD4+ T	CD4+ Tn	Mixed
PCF11-AS1	ses_cd	0.00771559	ns	0.74781	0.989303	T/ILC	CD4+ T	CD4+ Tn	Mixed
MAP3K10	ses_cd	-0.00511967	ns	0.747984	0.989303	T/ILC	CD4+ T	CD4+ Tn	Mixed
PPP1R7	ses_cd	0.00266158	ns	0.747988	0.989303	T/ILC	CD4+ T	CD4+ Tn	Mixed
RNF146	ses_cd	0.00341229	ns	0.748026	0.989303	T/ILC	CD4+ T	CD4+ Tn	Mixed
PPP1R10	ses_cd	0.00422377	ns	0.748039	0.989303	T/ILC	CD4+ T	CD4+ Tn	Mixed
RFC1	ses_cd	-0.00191146	ns	0.748091	0.989303	T/ILC	CD4+ T	CD4+ Tn	Mixed
NOL7	ses_cd	-0.00358489	ns	0.748136	0.989303	T/ILC	CD4+ T	CD4+ Tn	Mixed
C16orf72	ses_cd	0.00302598	ns	0.74818	0.989303	T/ILC	CD4+ T	CD4+ Tn	Mixed
LINC01258	ses_cd	0.00732088	ns	0.748202	0.989303	T/ILC	CD4+ T	CD4+ Tn	Mixed
ZNF280B	ses_cd	-0.00524684	ns	0.748346	0.989303	T/ILC	CD4+ T	CD4+ Tn	Mixed
PIGQ	ses_cd	0.00680431	ns	0.748412	0.989303	T/ILC	CD4+ T	CD4+ Tn	Mixed
AL356805.1	ses_cd	-0.00605061	ns	0.748495	0.989303	T/ILC	CD4+ T	CD4+ Tn	Mixed
NEURL4	ses_cd	0.00685191	ns	0.748524	0.989303	T/ILC	CD4+ T	CD4+ Tn	Mixed
TIGD6	ses_cd	-0.00673402	ns	0.748703	0.989303	T/ILC	CD4+ T	CD4+ Tn	Mixed
AC069544.1	ses_cd	0.00832512	ns	0.74874	0.989303	T/ILC	CD4+ T	CD4+ Tn	Mixed
ENPP6	ses_cd	-0.01476	ns	0.748753	0.989303	T/ILC	CD4+ T	CD4+ Tn	Mixed
DNAH14	ses_cd	0.00852111	ns	0.749013	0.989303	T/ILC	CD4+ T	CD4+ Tn	Mixed
EIF3K	ses_cd	-0.00427312	ns	0.749022	0.989303	T/ILC	CD4+ T	CD4+ Tn	Mixed
RSBN1	ses_cd	-0.00233234	ns	0.749032	0.989303	T/ILC	CD4+ T	CD4+ Tn	Mixed
TPCN2	ses_cd	0.00730815	ns	0.749055	0.989303	T/ILC	CD4+ T	CD4+ Tn	Mixed
PTBP2	ses_cd	0.00390754	ns	0.749096	0.989303	T/ILC	CD4+ T	CD4+ Tn	Mixed
CYFIP1	ses_cd	-0.0213944	ns	0.749116	0.989303	T/ILC	CD4+ T	CD4+ Tn	Mixed
SMARCC1	ses_cd	-0.00284745	ns	0.749121	0.989303	T/ILC	CD4+ T	CD4+ Tn	Mixed
HIST1H1E	ses_cd	0.0155385	ns	0.749149	0.989303	T/ILC	CD4+ T	CD4+ Tn	Mixed
INTS10	ses_cd	-0.00284746	ns	0.749276	0.989303	T/ILC	CD4+ T	CD4+ Tn	Mixed
ZNF227	ses_cd	-0.00358027	ns	0.74929	0.989303	T/ILC	CD4+ T	CD4+ Tn	Mixed
YPEL1	ses_cd	0.00531589	ns	0.749447	0.989303	T/ILC	CD4+ T	CD4+ Tn	Mixed
MAGOH	ses_cd	-0.00321913	ns	0.749585	0.989303	T/ILC	CD4+ T	CD4+ Tn	Mixed
SCAND1	ses_cd	0.00352357	ns	0.749685	0.989303	T/ILC	CD4+ T	CD4+ Tn	Mixed
PRRC2C	ses_cd	0.00182785	ns	0.749713	0.989303	T/ILC	CD4+ T	CD4+ Tn	Mixed
PSMD6-AS2	ses_cd	0.0038347	ns	0.749814	0.989303	T/ILC	CD4+ T	CD4+ Tn	Mixed
AC067817.2	ses_cd	0.0110961	ns	0.749956	0.989303	T/ILC	CD4+ T	CD4+ Tn	Mixed
WRAP53	ses_cd	0.00655119	ns	0.750064	0.989303	T/ILC	CD4+ T	CD4+ Tn	Mixed
AL096855.1	ses_cd	0.00592608	ns	0.750191	0.989303	T/ILC	CD4+ T	CD4+ Tn	Mixed
UBE2N	ses_cd	-0.00212769	ns	0.750231	0.989303	T/ILC	CD4+ T	CD4+ Tn	Mixed
AC004865.2	ses_cd	-0.00644835	ns	0.75025	0.989303	T/ILC	CD4+ T	CD4+ Tn	Mixed
POLD4	ses_cd	-0.00589579	ns	0.750284	0.989303	T/ILC	CD4+ T	CD4+ Tn	Mixed
KPNB1	ses_cd	-0.00233605	ns	0.750329	0.989303	T/ILC	CD4+ T	CD4+ Tn	Mixed
C11orf49	ses_cd	0.00365351	ns	0.750359	0.989303	T/ILC	CD4+ T	CD4+ Tn	Mixed
TAX1BP3	ses_cd	-0.0101444	ns	0.75048	0.989303	T/ILC	CD4+ T	CD4+ Tn	Mixed
SLC5A6	ses_cd	0.00609031	ns	0.750623	0.989303	T/ILC	CD4+ T	CD4+ Tn	Mixed
ZNF71	ses_cd	-0.00523385	ns	0.750715	0.989303	T/ILC	CD4+ T	CD4+ Tn	Mixed
MATR3	ses_cd	0.00768788	ns	0.750727	0.989303	T/ILC	CD4+ T	CD4+ Tn	Mixed
ZNF763	ses_cd	0.0110948	ns	0.750775	0.989303	T/ILC	CD4+ T	CD4+ Tn	Mixed
SURF2	ses_cd	-0.00418091	ns	0.750776	0.989303	T/ILC	CD4+ T	CD4+ Tn	Mixed
CPEB4	ses_cd	-0.00342142	ns	0.750846	0.989303	T/ILC	CD4+ T	CD4+ Tn	Mixed
CDKN2AIP	ses_cd	-0.00332672	ns	0.751022	0.989303	T/ILC	CD4+ T	CD4+ Tn	Mixed
HSPA1A	ses_cd	0.00881913	ns	0.751075	0.989303	T/ILC	CD4+ T	CD4+ Tn	Mixed
AUTS2	ses_cd	0.0101124	ns	0.751083	0.989303	T/ILC	CD4+ T	CD4+ Tn	Mixed
CBWD1	ses_cd	-0.00421613	ns	0.751145	0.989303	T/ILC	CD4+ T	CD4+ Tn	Mixed
ANKRD40	ses_cd	0.00350959	ns	0.751178	0.989303	T/ILC	CD4+ T	CD4+ Tn	Mixed
TANGO2	ses_cd	0.00410729	ns	0.751273	0.989303	T/ILC	CD4+ T	CD4+ Tn	Mixed
LEMD3	ses_cd	-0.00256452	ns	0.751294	0.989303	T/ILC	CD4+ T	CD4+ Tn	Mixed
HIC2	ses_cd	0.00515543	ns	0.751375	0.989303	T/ILC	CD4+ T	CD4+ Tn	Mixed
TSGA10	ses_cd	-0.0041379	ns	0.751425	0.989303	T/ILC	CD4+ T	CD4+ Tn	Mixed
AL592295.3	ses_cd	0.00789624	ns	0.751566	0.989303	T/ILC	CD4+ T	CD4+ Tn	Mixed
NPAS2	ses_cd	0.0114671	ns	0.751603	0.989303	T/ILC	CD4+ T	CD4+ Tn	Mixed
TMEM104	ses_cd	0.00472136	ns	0.751649	0.989303	T/ILC	CD4+ T	CD4+ Tn	Mixed
AL136979.1	ses_cd	0.0165101	ns	0.751673	0.989303	T/ILC	CD4+ T	CD4+ Tn	Mixed
ACOT2	ses_cd	-0.00644454	ns	0.751724	0.989303	T/ILC	CD4+ T	CD4+ Tn	Mixed
OTUD7A	ses_cd	0.00714379	ns	0.751783	0.989303	T/ILC	CD4+ T	CD4+ Tn	Mixed
AL162231.2	ses_cd	0.00871778	ns	0.751816	0.989303	T/ILC	CD4+ T	CD4+ Tn	Mixed
GPRC5D-AS1	ses_cd	0.0132207	ns	0.751861	0.989303	T/ILC	CD4+ T	CD4+ Tn	Mixed
LINC02211	ses_cd	0.0166059	ns	0.751883	0.989303	T/ILC	CD4+ T	CD4+ Tn	Mixed
MAP3K6	ses_cd	-0.00826266	ns	0.751917	0.989303	T/ILC	CD4+ T	CD4+ Tn	Mixed
ZNF142	ses_cd	0.00454997	ns	0.751995	0.989303	T/ILC	CD4+ T	CD4+ Tn	Mixed
ZSCAN32	ses_cd	-0.00349374	ns	0.752034	0.989303	T/ILC	CD4+ T	CD4+ Tn	Mixed
SIVA1	ses_cd	0.00347982	ns	0.75207	0.989303	T/ILC	CD4+ T	CD4+ Tn	Mixed
SNHG10	ses_cd	0.00461267	ns	0.752133	0.989303	T/ILC	CD4+ T	CD4+ Tn	Mixed
TCAIM	ses_cd	-0.00377764	ns	0.752196	0.989303	T/ILC	CD4+ T	CD4+ Tn	Mixed
NUP153	ses_cd	-0.0032153	ns	0.752236	0.989303	T/ILC	CD4+ T	CD4+ Tn	Mixed
UBE2R2	ses_cd	-0.00263247	ns	0.752356	0.989303	T/ILC	CD4+ T	CD4+ Tn	Mixed
RPL10A	ses_cd	-0.00473433	ns	0.75239	0.989303	T/ILC	CD4+ T	CD4+ Tn	Mixed
RUBCN	ses_cd	0.00290518	ns	0.752433	0.989303	T/ILC	CD4+ T	CD4+ Tn	Mixed
ZNF256	ses_cd	0.00662036	ns	0.752483	0.989303	T/ILC	CD4+ T	CD4+ Tn	Mixed
RPS4X	ses_cd	-0.00407813	ns	0.752498	0.989303	T/ILC	CD4+ T	CD4+ Tn	Mixed
LRRC8C-DT	ses_cd	-0.00385389	ns	0.752498	0.989303	T/ILC	CD4+ T	CD4+ Tn	Mixed
MLLT3	ses_cd	0.00374217	ns	0.752667	0.989303	T/ILC	CD4+ T	CD4+ Tn	Mixed
STRN4	ses_cd	-0.00416694	ns	0.752726	0.989303	T/ILC	CD4+ T	CD4+ Tn	Mixed
CLDN5	ses_cd	-0.0214091	ns	0.752748	0.989303	T/ILC	CD4+ T	CD4+ Tn	Mixed
AL359220.1	ses_cd	-0.0041132	ns	0.752755	0.989303	T/ILC	CD4+ T	CD4+ Tn	Mixed
KLHL6	ses_cd	0.00295112	ns	0.752785	0.989303	T/ILC	CD4+ T	CD4+ Tn	Mixed
SETD4	ses_cd	-0.00419711	ns	0.752882	0.989303	T/ILC	CD4+ T	CD4+ Tn	Mixed
MFSD4A	ses_cd	0.00509014	ns	0.752918	0.989303	T/ILC	CD4+ T	CD4+ Tn	Mixed
IDI2-AS1	ses_cd	0.00911818	ns	0.75302	0.989303	T/ILC	CD4+ T	CD4+ Tn	Mixed
GNL1	ses_cd	0.00261147	ns	0.753157	0.989303	T/ILC	CD4+ T	CD4+ Tn	Mixed
TBC1D8B	ses_cd	0.0111651	ns	0.753159	0.989303	T/ILC	CD4+ T	CD4+ Tn	Mixed
RETREG1	ses_cd	0.0036852	ns	0.75332	0.989303	T/ILC	CD4+ T	CD4+ Tn	Mixed
TFCP2	ses_cd	-0.00412977	ns	0.753323	0.989303	T/ILC	CD4+ T	CD4+ Tn	Mixed
FHL1	ses_cd	-0.00680516	ns	0.753325	0.989303	T/ILC	CD4+ T	CD4+ Tn	Mixed
AL049634.2	ses_cd	-0.0207512	ns	0.753378	0.989303	T/ILC	CD4+ T	CD4+ Tn	Mixed
AC020559.1	ses_cd	0.00951945	ns	0.753385	0.989303	T/ILC	CD4+ T	CD4+ Tn	Mixed
DEAF1	ses_cd	-0.00351215	ns	0.753434	0.989303	T/ILC	CD4+ T	CD4+ Tn	Mixed
CCR7	ses_cd	-0.00324569	ns	0.75348	0.989303	T/ILC	CD4+ T	CD4+ Tn	Mixed
IFT43	ses_cd	-0.00349642	ns	0.753645	0.989303	T/ILC	CD4+ T	CD4+ Tn	Mixed
MTMR10	ses_cd	-0.00284265	ns	0.753668	0.989303	T/ILC	CD4+ T	CD4+ Tn	Mixed
BACE2	ses_cd	0.0189747	ns	0.753672	0.989303	T/ILC	CD4+ T	CD4+ Tn	Mixed
RAB3D	ses_cd	0.02293	ns	0.753817	0.989303	T/ILC	CD4+ T	CD4+ Tn	Mixed
WDR33	ses_cd	-0.00199701	ns	0.75383	0.989303	T/ILC	CD4+ T	CD4+ Tn	Mixed
ARL6IP4	ses_cd	-0.00332816	ns	0.753875	0.989303	T/ILC	CD4+ T	CD4+ Tn	Mixed
CRTC3	ses_cd	-0.00280479	ns	0.754097	0.989303	T/ILC	CD4+ T	CD4+ Tn	Mixed
MON1B	ses_cd	0.00327876	ns	0.754253	0.989303	T/ILC	CD4+ T	CD4+ Tn	Mixed
EPB41L4A-AS1	ses_cd	0.00478086	ns	0.754264	0.989303	T/ILC	CD4+ T	CD4+ Tn	Mixed
EIF4A2	ses_cd	-0.00307586	ns	0.754306	0.989303	T/ILC	CD4+ T	CD4+ Tn	Mixed
PPFIA1	ses_cd	-0.00275346	ns	0.754319	0.989303	T/ILC	CD4+ T	CD4+ Tn	Mixed
ARID3A	ses_cd	-0.00986231	ns	0.754425	0.989303	T/ILC	CD4+ T	CD4+ Tn	Mixed
SGCZ	ses_cd	-0.0158574	ns	0.754511	0.989303	T/ILC	CD4+ T	CD4+ Tn	Mixed
NR3C1	ses_cd	-0.00242379	ns	0.754644	0.989303	T/ILC	CD4+ T	CD4+ Tn	Mixed
NUP155	ses_cd	-0.00350794	ns	0.75478	0.989303	T/ILC	CD4+ T	CD4+ Tn	Mixed
EPHA4	ses_cd	-0.0112352	ns	0.754785	0.989303	T/ILC	CD4+ T	CD4+ Tn	Mixed
CAPN1	ses_cd	0.00421611	ns	0.754794	0.989303	T/ILC	CD4+ T	CD4+ Tn	Mixed
NUDT6	ses_cd	0.00700388	ns	0.754819	0.989303	T/ILC	CD4+ T	CD4+ Tn	Mixed
COX7A2	ses_cd	-0.00360528	ns	0.754858	0.989303	T/ILC	CD4+ T	CD4+ Tn	Mixed
XKR6	ses_cd	-0.00466605	ns	0.754881	0.989303	T/ILC	CD4+ T	CD4+ Tn	Mixed
ADD1	ses_cd	-0.0020195	ns	0.754986	0.989303	T/ILC	CD4+ T	CD4+ Tn	Mixed
OTUD3	ses_cd	0.00470779	ns	0.755056	0.989303	T/ILC	CD4+ T	CD4+ Tn	Mixed
C5orf34	ses_cd	0.00523749	ns	0.755077	0.989303	T/ILC	CD4+ T	CD4+ Tn	Mixed
OAS2	ses_cd	0.00576104	ns	0.75509	0.989303	T/ILC	CD4+ T	CD4+ Tn	Mixed
IKBKB	ses_cd	-0.00244748	ns	0.755209	0.989303	T/ILC	CD4+ T	CD4+ Tn	Mixed
AC145285.2	ses_cd	0.00984224	ns	0.755232	0.989303	T/ILC	CD4+ T	CD4+ Tn	Mixed
HEXIM1	ses_cd	0.00423834	ns	0.75524	0.989303	T/ILC	CD4+ T	CD4+ Tn	Mixed
PRC1-AS1	ses_cd	-0.00783045	ns	0.755279	0.989303	T/ILC	CD4+ T	CD4+ Tn	Mixed
KLHDC2	ses_cd	-0.00238795	ns	0.75528	0.989303	T/ILC	CD4+ T	CD4+ Tn	Mixed
SLC5A3	ses_cd	0.00360676	ns	0.755319	0.989303	T/ILC	CD4+ T	CD4+ Tn	Mixed
MDM4	ses_cd	-0.00260927	ns	0.755328	0.989303	T/ILC	CD4+ T	CD4+ Tn	Mixed
AC108673.3	ses_cd	0.00813378	ns	0.755447	0.989303	T/ILC	CD4+ T	CD4+ Tn	Mixed
AC118555.1	ses_cd	0.00740573	ns	0.75551	0.989303	T/ILC	CD4+ T	CD4+ Tn	Mixed
AP002884.3	ses_cd	-0.00677843	ns	0.755533	0.989303	T/ILC	CD4+ T	CD4+ Tn	Mixed
GRWD1	ses_cd	-0.00385807	ns	0.755672	0.989303	T/ILC	CD4+ T	CD4+ Tn	Mixed
TSACC	ses_cd	0.00812249	ns	0.755715	0.989303	T/ILC	CD4+ T	CD4+ Tn	Mixed
TSNARE1	ses_cd	0.00492412	ns	0.755722	0.989303	T/ILC	CD4+ T	CD4+ Tn	Mixed
SNX4	ses_cd	-0.00332157	ns	0.755734	0.989303	T/ILC	CD4+ T	CD4+ Tn	Mixed
KANSL1L	ses_cd	0.0037817	ns	0.755815	0.989303	T/ILC	CD4+ T	CD4+ Tn	Mixed
LYPLA2	ses_cd	0.00389114	ns	0.755842	0.989303	T/ILC	CD4+ T	CD4+ Tn	Mixed
EIF4G1	ses_cd	-0.00314939	ns	0.755852	0.989303	T/ILC	CD4+ T	CD4+ Tn	Mixed
GMEB2	ses_cd	-0.00397276	ns	0.755866	0.989303	T/ILC	CD4+ T	CD4+ Tn	Mixed
RALGAPA1	ses_cd	0.00274586	ns	0.755917	0.989303	T/ILC	CD4+ T	CD4+ Tn	Mixed
CNRIP1	ses_cd	-0.0120505	ns	0.755923	0.989303	T/ILC	CD4+ T	CD4+ Tn	Mixed
PEX5L	ses_cd	0.011033	ns	0.75612	0.989303	T/ILC	CD4+ T	CD4+ Tn	Mixed
MRPS34	ses_cd	0.00321875	ns	0.756179	0.989303	T/ILC	CD4+ T	CD4+ Tn	Mixed
AC034102.3	ses_cd	-0.0100932	ns	0.756202	0.989303	T/ILC	CD4+ T	CD4+ Tn	Mixed
SAR1B	ses_cd	-0.00266165	ns	0.756395	0.989303	T/ILC	CD4+ T	CD4+ Tn	Mixed
CDC34	ses_cd	-0.00461603	ns	0.756402	0.989303	T/ILC	CD4+ T	CD4+ Tn	Mixed
DARS-AS1	ses_cd	-0.00696256	ns	0.756415	0.989303	T/ILC	CD4+ T	CD4+ Tn	Mixed
GOLGA5	ses_cd	-0.0027882	ns	0.756475	0.989303	T/ILC	CD4+ T	CD4+ Tn	Mixed
CNOT6	ses_cd	-0.00312504	ns	0.756482	0.989303	T/ILC	CD4+ T	CD4+ Tn	Mixed
RSAD1	ses_cd	0.0032971	ns	0.756597	0.989303	T/ILC	CD4+ T	CD4+ Tn	Mixed
ATP13A4	ses_cd	-0.00556317	ns	0.756676	0.989303	T/ILC	CD4+ T	CD4+ Tn	Mixed
CHN1	ses_cd	0.00806249	ns	0.756777	0.989303	T/ILC	CD4+ T	CD4+ Tn	Mixed
KDM4C	ses_cd	-0.00291657	ns	0.756788	0.989303	T/ILC	CD4+ T	CD4+ Tn	Mixed
CEP170	ses_cd	-0.00269758	ns	0.756791	0.989303	T/ILC	CD4+ T	CD4+ Tn	Mixed
FRAT1	ses_cd	-0.00531684	ns	0.757008	0.989303	T/ILC	CD4+ T	CD4+ Tn	Mixed
PIDD1	ses_cd	-0.0063571	ns	0.757048	0.989303	T/ILC	CD4+ T	CD4+ Tn	Mixed
BTF3	ses_cd	-0.00396098	ns	0.757107	0.989303	T/ILC	CD4+ T	CD4+ Tn	Mixed
ADO	ses_cd	0.00417393	ns	0.757246	0.989303	T/ILC	CD4+ T	CD4+ Tn	Mixed
TRMT5	ses_cd	0.00519054	ns	0.757408	0.989303	T/ILC	CD4+ T	CD4+ Tn	Mixed
RNFT2	ses_cd	0.0129841	ns	0.757528	0.989303	T/ILC	CD4+ T	CD4+ Tn	Mixed
RAB27B	ses_cd	0.0122061	ns	0.757529	0.989303	T/ILC	CD4+ T	CD4+ Tn	Mixed
DNAAF5	ses_cd	-0.00426701	ns	0.75763	0.989303	T/ILC	CD4+ T	CD4+ Tn	Mixed
CR2	ses_cd	-0.0155064	ns	0.757631	0.989303	T/ILC	CD4+ T	CD4+ Tn	Mixed
CES4A	ses_cd	-0.00749462	ns	0.757833	0.989303	T/ILC	CD4+ T	CD4+ Tn	Mixed
RHOBTB2	ses_cd	0.00757296	ns	0.757839	0.989303	T/ILC	CD4+ T	CD4+ Tn	Mixed
LMF2	ses_cd	-0.00528843	ns	0.757945	0.989303	T/ILC	CD4+ T	CD4+ Tn	Mixed
AMN	ses_cd	0.0102232	ns	0.757946	0.989303	T/ILC	CD4+ T	CD4+ Tn	Mixed
CAPRIN1	ses_cd	0.00197733	ns	0.757961	0.989303	T/ILC	CD4+ T	CD4+ Tn	Mixed
AC068338.3	ses_cd	-0.0112751	ns	0.757995	0.989303	T/ILC	CD4+ T	CD4+ Tn	Mixed
Z95115.1	ses_cd	-0.00997434	ns	0.758009	0.989303	T/ILC	CD4+ T	CD4+ Tn	Mixed
VRK2	ses_cd	-0.00263125	ns	0.758034	0.989303	T/ILC	CD4+ T	CD4+ Tn	Mixed
AC004687.1	ses_cd	-0.00549848	ns	0.758066	0.989303	T/ILC	CD4+ T	CD4+ Tn	Mixed
AC112722.1	ses_cd	-0.00894243	ns	0.758079	0.989303	T/ILC	CD4+ T	CD4+ Tn	Mixed
STX4	ses_cd	0.00396579	ns	0.758085	0.989303	T/ILC	CD4+ T	CD4+ Tn	Mixed
NOP56	ses_cd	0.00307301	ns	0.758195	0.989303	T/ILC	CD4+ T	CD4+ Tn	Mixed
RBM41	ses_cd	0.00308211	ns	0.758245	0.989303	T/ILC	CD4+ T	CD4+ Tn	Mixed
HCFC1R1	ses_cd	-0.00452496	ns	0.758291	0.989303	T/ILC	CD4+ T	CD4+ Tn	Mixed
ZNF280D	ses_cd	0.00225964	ns	0.758332	0.989303	T/ILC	CD4+ T	CD4+ Tn	Mixed
ELOF1	ses_cd	0.00375785	ns	0.758375	0.989303	T/ILC	CD4+ T	CD4+ Tn	Mixed
AP1AR	ses_cd	-0.00379536	ns	0.758387	0.989303	T/ILC	CD4+ T	CD4+ Tn	Mixed
PCYT2	ses_cd	-0.00581792	ns	0.758401	0.989303	T/ILC	CD4+ T	CD4+ Tn	Mixed
ST6GALNAC1	ses_cd	0.0101309	ns	0.758402	0.989303	T/ILC	CD4+ T	CD4+ Tn	Mixed
FAM136A	ses_cd	-0.00344515	ns	0.758423	0.989303	T/ILC	CD4+ T	CD4+ Tn	Mixed
AC004918.1	ses_cd	-0.00518587	ns	0.758444	0.989303	T/ILC	CD4+ T	CD4+ Tn	Mixed
AF196972.1	ses_cd	-0.00808653	ns	0.758449	0.989303	T/ILC	CD4+ T	CD4+ Tn	Mixed
CCDC7	ses_cd	0.0050655	ns	0.758546	0.989303	T/ILC	CD4+ T	CD4+ Tn	Mixed
RIOK1	ses_cd	-0.0030541	ns	0.758603	0.989303	T/ILC	CD4+ T	CD4+ Tn	Mixed
AC145207.5	ses_cd	-0.00884822	ns	0.758686	0.989303	T/ILC	CD4+ T	CD4+ Tn	Mixed
HMGA1	ses_cd	-0.00343207	ns	0.758728	0.989303	T/ILC	CD4+ T	CD4+ Tn	Mixed
OAZ1	ses_cd	-0.00541478	ns	0.758802	0.989303	T/ILC	CD4+ T	CD4+ Tn	Mixed
SELP	ses_cd	-0.0112857	ns	0.75882	0.989303	T/ILC	CD4+ T	CD4+ Tn	Mixed
SNRNP27	ses_cd	0.00350269	ns	0.75895	0.989303	T/ILC	CD4+ T	CD4+ Tn	Mixed
LSM3	ses_cd	-0.00377072	ns	0.758959	0.989303	T/ILC	CD4+ T	CD4+ Tn	Mixed
AC092794.1	ses_cd	0.00736733	ns	0.758977	0.989303	T/ILC	CD4+ T	CD4+ Tn	Mixed
PPEF1	ses_cd	-0.0100224	ns	0.759037	0.989303	T/ILC	CD4+ T	CD4+ Tn	Mixed
ZNF324	ses_cd	-0.00517909	ns	0.759161	0.989303	T/ILC	CD4+ T	CD4+ Tn	Mixed
ZNF568	ses_cd	-0.00380411	ns	0.759176	0.989303	T/ILC	CD4+ T	CD4+ Tn	Mixed
AC009139.2	ses_cd	-0.00689041	ns	0.759198	0.989303	T/ILC	CD4+ T	CD4+ Tn	Mixed
CTSK	ses_cd	0.00726542	ns	0.759292	0.989303	T/ILC	CD4+ T	CD4+ Tn	Mixed
OSTM1	ses_cd	-0.00256584	ns	0.759314	0.989303	T/ILC	CD4+ T	CD4+ Tn	Mixed
AP004609.3	ses_cd	-0.0065113	ns	0.759385	0.989303	T/ILC	CD4+ T	CD4+ Tn	Mixed
PLEKHA7	ses_cd	0.00894741	ns	0.759432	0.989303	T/ILC	CD4+ T	CD4+ Tn	Mixed
AC012640.2	ses_cd	-0.0106699	ns	0.75946	0.989303	T/ILC	CD4+ T	CD4+ Tn	Mixed
CNNM1	ses_cd	0.0108953	ns	0.759484	0.989303	T/ILC	CD4+ T	CD4+ Tn	Mixed
COQ8A	ses_cd	-0.00367915	ns	0.759543	0.989303	T/ILC	CD4+ T	CD4+ Tn	Mixed
AURKAIP1	ses_cd	-0.00362963	ns	0.75957	0.989303	T/ILC	CD4+ T	CD4+ Tn	Mixed
KANK3	ses_cd	0.00695938	ns	0.759585	0.989303	T/ILC	CD4+ T	CD4+ Tn	Mixed
TBC1D13	ses_cd	-0.00391519	ns	0.759589	0.989303	T/ILC	CD4+ T	CD4+ Tn	Mixed
UBE2Q2	ses_cd	-0.00246201	ns	0.759623	0.989303	T/ILC	CD4+ T	CD4+ Tn	Mixed
FGD5-AS1	ses_cd	0.00357203	ns	0.759671	0.989303	T/ILC	CD4+ T	CD4+ Tn	Mixed
PQLC2	ses_cd	-0.0086758	ns	0.759706	0.989303	T/ILC	CD4+ T	CD4+ Tn	Mixed
LAMTOR2	ses_cd	-0.00479827	ns	0.759753	0.989303	T/ILC	CD4+ T	CD4+ Tn	Mixed
ARPC5L	ses_cd	0.00331316	ns	0.759788	0.989303	T/ILC	CD4+ T	CD4+ Tn	Mixed
ZNF37A	ses_cd	0.00309696	ns	0.759804	0.989303	T/ILC	CD4+ T	CD4+ Tn	Mixed
NOMO1	ses_cd	0.00542937	ns	0.759823	0.989303	T/ILC	CD4+ T	CD4+ Tn	Mixed
CEP63	ses_cd	-0.0025199	ns	0.759866	0.989303	T/ILC	CD4+ T	CD4+ Tn	Mixed
KLF16	ses_cd	-0.00502228	ns	0.759934	0.989303	T/ILC	CD4+ T	CD4+ Tn	Mixed
EIF3G	ses_cd	-0.00396079	ns	0.759974	0.989303	T/ILC	CD4+ T	CD4+ Tn	Mixed
IPO7	ses_cd	-0.00221049	ns	0.759988	0.989303	T/ILC	CD4+ T	CD4+ Tn	Mixed
AC017101.1	ses_cd	0.00628322	ns	0.760011	0.989303	T/ILC	CD4+ T	CD4+ Tn	Mixed
RBKS	ses_cd	-0.00510739	ns	0.760053	0.989303	T/ILC	CD4+ T	CD4+ Tn	Mixed
ATP5ME	ses_cd	-0.00482128	ns	0.760076	0.989303	T/ILC	CD4+ T	CD4+ Tn	Mixed
KATNAL1	ses_cd	-0.00844906	ns	0.760084	0.989303	T/ILC	CD4+ T	CD4+ Tn	Mixed
GTSF1	ses_cd	0.00748357	ns	0.76025	0.989303	T/ILC	CD4+ T	CD4+ Tn	Mixed
ITGA1	ses_cd	-0.0109797	ns	0.760279	0.989303	T/ILC	CD4+ T	CD4+ Tn	Mixed
JAML	ses_cd	-0.00693797	ns	0.760431	0.989303	T/ILC	CD4+ T	CD4+ Tn	Mixed
MIA3	ses_cd	-0.00267746	ns	0.760446	0.989303	T/ILC	CD4+ T	CD4+ Tn	Mixed
GYPE	ses_cd	0.0188179	ns	0.760621	0.989303	T/ILC	CD4+ T	CD4+ Tn	Mixed
AKAP9	ses_cd	-0.00187982	ns	0.760782	0.989303	T/ILC	CD4+ T	CD4+ Tn	Mixed
TSTA3	ses_cd	0.00489829	ns	0.76095	0.989303	T/ILC	CD4+ T	CD4+ Tn	Mixed
ARID1B	ses_cd	0.00343242	ns	0.761281	0.989303	T/ILC	CD4+ T	CD4+ Tn	Mixed
AC009812.1	ses_cd	0.00752527	ns	0.761352	0.989303	T/ILC	CD4+ T	CD4+ Tn	Mixed
MCC	ses_cd	-0.00813326	ns	0.761438	0.989303	T/ILC	CD4+ T	CD4+ Tn	Mixed
SLC16A10	ses_cd	-0.00777542	ns	0.761469	0.989303	T/ILC	CD4+ T	CD4+ Tn	Mixed
ZFYVE16	ses_cd	0.00338249	ns	0.761578	0.989303	T/ILC	CD4+ T	CD4+ Tn	Mixed
R3HCC1L	ses_cd	0.00272029	ns	0.761579	0.989303	T/ILC	CD4+ T	CD4+ Tn	Mixed
DSE	ses_cd	-0.0037776	ns	0.761684	0.989303	T/ILC	CD4+ T	CD4+ Tn	Mixed
HTRA4	ses_cd	-0.00994714	ns	0.761711	0.989303	T/ILC	CD4+ T	CD4+ Tn	Mixed
LINC02288	ses_cd	0.0111042	ns	0.761795	0.989303	T/ILC	CD4+ T	CD4+ Tn	Mixed
ALG1	ses_cd	0.00448991	ns	0.761903	0.989303	T/ILC	CD4+ T	CD4+ Tn	Mixed
USP22	ses_cd	-0.00244727	ns	0.761949	0.989303	T/ILC	CD4+ T	CD4+ Tn	Mixed
CCDC136	ses_cd	-0.00690864	ns	0.762253	0.989303	T/ILC	CD4+ T	CD4+ Tn	Mixed
RIDA	ses_cd	-0.00418257	ns	0.762318	0.989303	T/ILC	CD4+ T	CD4+ Tn	Mixed
HAR1B	ses_cd	0.0077059	ns	0.762347	0.989303	T/ILC	CD4+ T	CD4+ Tn	Mixed
WDR19	ses_cd	0.00487853	ns	0.762351	0.989303	T/ILC	CD4+ T	CD4+ Tn	Mixed
WDR83	ses_cd	0.0037505	ns	0.762373	0.989303	T/ILC	CD4+ T	CD4+ Tn	Mixed
SRPRB	ses_cd	-0.00337412	ns	0.762395	0.989303	T/ILC	CD4+ T	CD4+ Tn	Mixed
SNRPE	ses_cd	-0.00384691	ns	0.762427	0.989303	T/ILC	CD4+ T	CD4+ Tn	Mixed
SNRPF	ses_cd	-0.00370098	ns	0.762437	0.989303	T/ILC	CD4+ T	CD4+ Tn	Mixed
IFNGR1	ses_cd	-0.00439867	ns	0.762479	0.989303	T/ILC	CD4+ T	CD4+ Tn	Mixed
AC127522.1	ses_cd	-0.0090451	ns	0.762498	0.989303	T/ILC	CD4+ T	CD4+ Tn	Mixed
RGMB	ses_cd	-0.00830982	ns	0.762513	0.989303	T/ILC	CD4+ T	CD4+ Tn	Mixed
CITED4	ses_cd	0.00580565	ns	0.762573	0.989303	T/ILC	CD4+ T	CD4+ Tn	Mixed
MPC1	ses_cd	-0.00292148	ns	0.762573	0.989303	T/ILC	CD4+ T	CD4+ Tn	Mixed
HDAC7	ses_cd	0.00291277	ns	0.762575	0.989303	T/ILC	CD4+ T	CD4+ Tn	Mixed
POU6F1	ses_cd	-0.00475933	ns	0.762578	0.989303	T/ILC	CD4+ T	CD4+ Tn	Mixed
IAH1	ses_cd	-0.00262958	ns	0.762608	0.989303	T/ILC	CD4+ T	CD4+ Tn	Mixed
LLGL2	ses_cd	-0.00773093	ns	0.762641	0.989303	T/ILC	CD4+ T	CD4+ Tn	Mixed
YIPF1	ses_cd	0.00361089	ns	0.762845	0.989303	T/ILC	CD4+ T	CD4+ Tn	Mixed
TRBV20-1	ses_cd	0.0109812	ns	0.763093	0.989303	T/ILC	CD4+ T	CD4+ Tn	Mixed
LDHA	ses_cd	0.00493563	ns	0.763158	0.989303	T/ILC	CD4+ T	CD4+ Tn	Mixed
AC093323.1	ses_cd	-0.00370333	ns	0.763213	0.989303	T/ILC	CD4+ T	CD4+ Tn	Mixed
COPS2	ses_cd	0.00263134	ns	0.763324	0.989303	T/ILC	CD4+ T	CD4+ Tn	Mixed
FOXO1	ses_cd	0.00361005	ns	0.763435	0.989303	T/ILC	CD4+ T	CD4+ Tn	Mixed
AC139769.2	ses_cd	0.00801098	ns	0.763466	0.989303	T/ILC	CD4+ T	CD4+ Tn	Mixed
ZNF526	ses_cd	0.00430322	ns	0.763473	0.989303	T/ILC	CD4+ T	CD4+ Tn	Mixed
ING3	ses_cd	0.00300001	ns	0.763585	0.989303	T/ILC	CD4+ T	CD4+ Tn	Mixed
BTAF1	ses_cd	0.002572	ns	0.763635	0.989303	T/ILC	CD4+ T	CD4+ Tn	Mixed
RXYLT1	ses_cd	-0.0032812	ns	0.763652	0.989303	T/ILC	CD4+ T	CD4+ Tn	Mixed
SEC14L2	ses_cd	-0.00504241	ns	0.763653	0.989303	T/ILC	CD4+ T	CD4+ Tn	Mixed
TRRAP	ses_cd	0.00231224	ns	0.763661	0.989303	T/ILC	CD4+ T	CD4+ Tn	Mixed
SHISA5	ses_cd	0.00322006	ns	0.763687	0.989303	T/ILC	CD4+ T	CD4+ Tn	Mixed
AP001160.3	ses_cd	0.00938056	ns	0.763772	0.989303	T/ILC	CD4+ T	CD4+ Tn	Mixed
AC097534.2	ses_cd	0.00811466	ns	0.76387	0.989303	T/ILC	CD4+ T	CD4+ Tn	Mixed
AC009053.2	ses_cd	0.00940192	ns	0.763892	0.989303	T/ILC	CD4+ T	CD4+ Tn	Mixed
ZNF777	ses_cd	-0.00433619	ns	0.764106	0.989303	T/ILC	CD4+ T	CD4+ Tn	Mixed
CS	ses_cd	-0.00313724	ns	0.764132	0.989303	T/ILC	CD4+ T	CD4+ Tn	Mixed
ZNF250	ses_cd	-0.0041848	ns	0.764171	0.989303	T/ILC	CD4+ T	CD4+ Tn	Mixed
CRYBA1	ses_cd	-0.0109874	ns	0.764176	0.989303	T/ILC	CD4+ T	CD4+ Tn	Mixed
AC027644.3	ses_cd	-0.00490844	ns	0.764264	0.989303	T/ILC	CD4+ T	CD4+ Tn	Mixed
TCEA3	ses_cd	0.00486515	ns	0.764283	0.989303	T/ILC	CD4+ T	CD4+ Tn	Mixed
PPIL6	ses_cd	0.00863859	ns	0.764464	0.989303	T/ILC	CD4+ T	CD4+ Tn	Mixed
AL359922.1	ses_cd	0.0119118	ns	0.764483	0.989303	T/ILC	CD4+ T	CD4+ Tn	Mixed
CCDC127	ses_cd	-0.0037836	ns	0.76449	0.989303	T/ILC	CD4+ T	CD4+ Tn	Mixed
ELF1	ses_cd	-0.0021111	ns	0.764588	0.989303	T/ILC	CD4+ T	CD4+ Tn	Mixed
LRRC47	ses_cd	-0.00360104	ns	0.764619	0.989303	T/ILC	CD4+ T	CD4+ Tn	Mixed
GADD45GIP1	ses_cd	0.00370742	ns	0.764691	0.989303	T/ILC	CD4+ T	CD4+ Tn	Mixed
AL080317.3	ses_cd	0.00668729	ns	0.7647	0.989303	T/ILC	CD4+ T	CD4+ Tn	Mixed
DCAF10	ses_cd	-0.00313461	ns	0.764727	0.989303	T/ILC	CD4+ T	CD4+ Tn	Mixed
AC104389.4	ses_cd	0.00673417	ns	0.764736	0.989303	T/ILC	CD4+ T	CD4+ Tn	Mixed
CAMTA2	ses_cd	0.00334459	ns	0.764764	0.989303	T/ILC	CD4+ T	CD4+ Tn	Mixed
NBPF1	ses_cd	0.00712285	ns	0.764796	0.989303	T/ILC	CD4+ T	CD4+ Tn	Mixed
BIN1	ses_cd	0.00394153	ns	0.764842	0.989303	T/ILC	CD4+ T	CD4+ Tn	Mixed
ATP8B1	ses_cd	-0.00366315	ns	0.764889	0.989303	T/ILC	CD4+ T	CD4+ Tn	Mixed
SERHL2	ses_cd	-0.00558516	ns	0.764904	0.989303	T/ILC	CD4+ T	CD4+ Tn	Mixed
HNRNPC	ses_cd	-0.00174529	ns	0.764915	0.989303	T/ILC	CD4+ T	CD4+ Tn	Mixed
NUDCD3	ses_cd	-0.00215191	ns	0.764936	0.989303	T/ILC	CD4+ T	CD4+ Tn	Mixed
ZNF302	ses_cd	0.00362119	ns	0.765029	0.989303	T/ILC	CD4+ T	CD4+ Tn	Mixed
EIF2A	ses_cd	-0.00278936	ns	0.765054	0.989303	T/ILC	CD4+ T	CD4+ Tn	Mixed
SLC30A6	ses_cd	-0.00266984	ns	0.765081	0.989303	T/ILC	CD4+ T	CD4+ Tn	Mixed
LACC1	ses_cd	0.0151272	ns	0.765096	0.989303	T/ILC	CD4+ T	CD4+ Tn	Mixed
LRRC8A	ses_cd	0.00349054	ns	0.765362	0.989303	T/ILC	CD4+ T	CD4+ Tn	Mixed
HOPX	ses_cd	0.0153466	ns	0.765421	0.989303	T/ILC	CD4+ T	CD4+ Tn	Mixed
TMEM185B	ses_cd	-0.00700118	ns	0.765555	0.989303	T/ILC	CD4+ T	CD4+ Tn	Mixed
CYB561A3	ses_cd	-0.00379831	ns	0.765567	0.989303	T/ILC	CD4+ T	CD4+ Tn	Mixed
AC020659.1	ses_cd	-0.0109358	ns	0.765578	0.989303	T/ILC	CD4+ T	CD4+ Tn	Mixed
UBL3	ses_cd	0.00291638	ns	0.765596	0.989303	T/ILC	CD4+ T	CD4+ Tn	Mixed
MZT2B	ses_cd	-0.00424217	ns	0.76567	0.989303	T/ILC	CD4+ T	CD4+ Tn	Mixed
PDK1	ses_cd	0.00410304	ns	0.765836	0.989303	T/ILC	CD4+ T	CD4+ Tn	Mixed
PTPRC	ses_cd	-0.00224676	ns	0.765841	0.989303	T/ILC	CD4+ T	CD4+ Tn	Mixed
LINC01841	ses_cd	-0.00711796	ns	0.766086	0.989303	T/ILC	CD4+ T	CD4+ Tn	Mixed
BAIAP2	ses_cd	-0.0131421	ns	0.766143	0.989303	T/ILC	CD4+ T	CD4+ Tn	Mixed
AL137077.2	ses_cd	-0.0128788	ns	0.766419	0.989303	T/ILC	CD4+ T	CD4+ Tn	Mixed
APPL1	ses_cd	-0.00196907	ns	0.766434	0.989303	T/ILC	CD4+ T	CD4+ Tn	Mixed
AC060780.1	ses_cd	-0.00432945	ns	0.766555	0.989303	T/ILC	CD4+ T	CD4+ Tn	Mixed
CCNJ	ses_cd	-0.00523612	ns	0.766593	0.989303	T/ILC	CD4+ T	CD4+ Tn	Mixed
PSMA3	ses_cd	-0.00217441	ns	0.766597	0.989303	T/ILC	CD4+ T	CD4+ Tn	Mixed
NGLY1	ses_cd	0.00208596	ns	0.766597	0.989303	T/ILC	CD4+ T	CD4+ Tn	Mixed
C1orf52	ses_cd	0.00243711	ns	0.766687	0.989303	T/ILC	CD4+ T	CD4+ Tn	Mixed
AC078927.1	ses_cd	-0.00929408	ns	0.766688	0.989303	T/ILC	CD4+ T	CD4+ Tn	Mixed
GIMAP1	ses_cd	-0.00348251	ns	0.766768	0.989303	T/ILC	CD4+ T	CD4+ Tn	Mixed
CSRNP2	ses_cd	-0.00494567	ns	0.766798	0.989303	T/ILC	CD4+ T	CD4+ Tn	Mixed
EIF1	ses_cd	-0.00383742	ns	0.766895	0.989303	T/ILC	CD4+ T	CD4+ Tn	Mixed
NET1	ses_cd	0.00778109	ns	0.766979	0.989303	T/ILC	CD4+ T	CD4+ Tn	Mixed
ATXN7L3	ses_cd	0.00425431	ns	0.767049	0.989303	T/ILC	CD4+ T	CD4+ Tn	Mixed
AL365361.1	ses_cd	0.0036814	ns	0.767152	0.989303	T/ILC	CD4+ T	CD4+ Tn	Mixed
AC112721.2	ses_cd	-0.0149057	ns	0.767324	0.989303	T/ILC	CD4+ T	CD4+ Tn	Mixed
TUT1	ses_cd	-0.0046662	ns	0.767422	0.989303	T/ILC	CD4+ T	CD4+ Tn	Mixed
ZNF706	ses_cd	0.00258302	ns	0.767473	0.989303	T/ILC	CD4+ T	CD4+ Tn	Mixed
VPS37A	ses_cd	-0.00242687	ns	0.767502	0.989303	T/ILC	CD4+ T	CD4+ Tn	Mixed
FLT1	ses_cd	-0.00894192	ns	0.767535	0.989303	T/ILC	CD4+ T	CD4+ Tn	Mixed
NCK1	ses_cd	-0.00206003	ns	0.767566	0.989303	T/ILC	CD4+ T	CD4+ Tn	Mixed
TTLL3	ses_cd	-0.00438003	ns	0.767651	0.989303	T/ILC	CD4+ T	CD4+ Tn	Mixed
RGS6	ses_cd	0.0154354	ns	0.767689	0.989303	T/ILC	CD4+ T	CD4+ Tn	Mixed
UBR4	ses_cd	0.00244333	ns	0.767905	0.989303	T/ILC	CD4+ T	CD4+ Tn	Mixed
CDC37L1	ses_cd	-0.0024038	ns	0.767906	0.989303	T/ILC	CD4+ T	CD4+ Tn	Mixed
RNF157	ses_cd	0.00413654	ns	0.767908	0.989303	T/ILC	CD4+ T	CD4+ Tn	Mixed
AC012447.1	ses_cd	0.0100178	ns	0.768024	0.989303	T/ILC	CD4+ T	CD4+ Tn	Mixed
CBR3	ses_cd	-0.0068265	ns	0.768182	0.989303	T/ILC	CD4+ T	CD4+ Tn	Mixed
NAXE	ses_cd	-0.0040484	ns	0.768217	0.989303	T/ILC	CD4+ T	CD4+ Tn	Mixed
DPM3	ses_cd	0.00371421	ns	0.768276	0.989303	T/ILC	CD4+ T	CD4+ Tn	Mixed
AC104984.3	ses_cd	0.00538908	ns	0.768362	0.989303	T/ILC	CD4+ T	CD4+ Tn	Mixed
PES1	ses_cd	-0.00421507	ns	0.768434	0.989303	T/ILC	CD4+ T	CD4+ Tn	Mixed
SCARB1	ses_cd	0.0187364	ns	0.76847	0.989303	T/ILC	CD4+ T	CD4+ Tn	Mixed
TRMT12	ses_cd	-0.00433462	ns	0.768568	0.989303	T/ILC	CD4+ T	CD4+ Tn	Mixed
GFER	ses_cd	-0.00437743	ns	0.768599	0.989303	T/ILC	CD4+ T	CD4+ Tn	Mixed
AC073912.1	ses_cd	-0.0121934	ns	0.768679	0.989303	T/ILC	CD4+ T	CD4+ Tn	Mixed
FAM219A	ses_cd	-0.00447453	ns	0.768679	0.989303	T/ILC	CD4+ T	CD4+ Tn	Mixed
SH3GL1	ses_cd	-0.00307566	ns	0.76874	0.989303	T/ILC	CD4+ T	CD4+ Tn	Mixed
C16orf86	ses_cd	-0.00760015	ns	0.768772	0.989303	T/ILC	CD4+ T	CD4+ Tn	Mixed
P3H1	ses_cd	-0.00467216	ns	0.768845	0.989303	T/ILC	CD4+ T	CD4+ Tn	Mixed
PSMD10	ses_cd	-0.00395797	ns	0.768903	0.989303	T/ILC	CD4+ T	CD4+ Tn	Mixed
TMCO3	ses_cd	0.00383055	ns	0.768944	0.989303	T/ILC	CD4+ T	CD4+ Tn	Mixed
METTL8	ses_cd	-0.0033412	ns	0.768946	0.989303	T/ILC	CD4+ T	CD4+ Tn	Mixed
TCEAL8	ses_cd	-0.00337024	ns	0.768964	0.989303	T/ILC	CD4+ T	CD4+ Tn	Mixed
GPRC5B	ses_cd	-0.0105919	ns	0.768975	0.989303	T/ILC	CD4+ T	CD4+ Tn	Mixed
RIC1	ses_cd	0.00236932	ns	0.769088	0.989303	T/ILC	CD4+ T	CD4+ Tn	Mixed
TENT4B	ses_cd	0.00316113	ns	0.769095	0.989303	T/ILC	CD4+ T	CD4+ Tn	Mixed
INKA2	ses_cd	0.0050942	ns	0.769107	0.989303	T/ILC	CD4+ T	CD4+ Tn	Mixed
TRMT10B	ses_cd	0.00206828	ns	0.769169	0.989303	T/ILC	CD4+ T	CD4+ Tn	Mixed
TTTY15	ses_cd	0.00873724	ns	0.769174	0.989303	T/ILC	CD4+ T	CD4+ Tn	Mixed
DDA1	ses_cd	0.00327895	ns	0.769201	0.989303	T/ILC	CD4+ T	CD4+ Tn	Mixed
RAB2B	ses_cd	-0.00289853	ns	0.769245	0.989303	T/ILC	CD4+ T	CD4+ Tn	Mixed
MADD	ses_cd	-0.00252605	ns	0.769366	0.989303	T/ILC	CD4+ T	CD4+ Tn	Mixed
CXorf40A	ses_cd	0.00786091	ns	0.76939	0.989303	T/ILC	CD4+ T	CD4+ Tn	Mixed
ARFIP2	ses_cd	-0.00431709	ns	0.769417	0.989303	T/ILC	CD4+ T	CD4+ Tn	Mixed
WIPI2	ses_cd	0.00229681	ns	0.769452	0.989303	T/ILC	CD4+ T	CD4+ Tn	Mixed
MIF4GD	ses_cd	-0.00370487	ns	0.76952	0.989303	T/ILC	CD4+ T	CD4+ Tn	Mixed
SLFN12L	ses_cd	0.00462692	ns	0.769557	0.989303	T/ILC	CD4+ T	CD4+ Tn	Mixed
AC084337.2	ses_cd	-0.00385182	ns	0.769867	0.989303	T/ILC	CD4+ T	CD4+ Tn	Mixed
PDE9A	ses_cd	0.00726347	ns	0.769901	0.989303	T/ILC	CD4+ T	CD4+ Tn	Mixed
CPD	ses_cd	-0.0040013	ns	0.769981	0.989303	T/ILC	CD4+ T	CD4+ Tn	Mixed
FOXJ3	ses_cd	0.0026935	ns	0.769985	0.989303	T/ILC	CD4+ T	CD4+ Tn	Mixed
DPEP2	ses_cd	-0.00386818	ns	0.770036	0.989303	T/ILC	CD4+ T	CD4+ Tn	Mixed
RNF141	ses_cd	-0.00555211	ns	0.770053	0.989303	T/ILC	CD4+ T	CD4+ Tn	Mixed
LAP3	ses_cd	0.00635878	ns	0.770112	0.989303	T/ILC	CD4+ T	CD4+ Tn	Mixed
DLL1	ses_cd	0.00985194	ns	0.770161	0.989303	T/ILC	CD4+ T	CD4+ Tn	Mixed
EPHX1	ses_cd	0.00619511	ns	0.770172	0.989303	T/ILC	CD4+ T	CD4+ Tn	Mixed
EDF1	ses_cd	-0.00380022	ns	0.77031	0.989303	T/ILC	CD4+ T	CD4+ Tn	Mixed
RPS13	ses_cd	0.004034	ns	0.770566	0.989303	T/ILC	CD4+ T	CD4+ Tn	Mixed
MLYCD	ses_cd	-0.00422919	ns	0.770599	0.989303	T/ILC	CD4+ T	CD4+ Tn	Mixed
MAP7D2	ses_cd	-0.0111674	ns	0.770634	0.989303	T/ILC	CD4+ T	CD4+ Tn	Mixed
LINC01476	ses_cd	0.0118694	ns	0.770711	0.989303	T/ILC	CD4+ T	CD4+ Tn	Mixed
AC024084.1	ses_cd	-0.00779148	ns	0.770773	0.989303	T/ILC	CD4+ T	CD4+ Tn	Mixed
CARS-AS1	ses_cd	0.00925203	ns	0.770824	0.989303	T/ILC	CD4+ T	CD4+ Tn	Mixed
SNRPB2	ses_cd	-0.00279454	ns	0.770967	0.989303	T/ILC	CD4+ T	CD4+ Tn	Mixed
RGS10	ses_cd	-0.00297845	ns	0.77109	0.989303	T/ILC	CD4+ T	CD4+ Tn	Mixed
APC2	ses_cd	0.00882743	ns	0.77118	0.989303	T/ILC	CD4+ T	CD4+ Tn	Mixed
CEACAM21	ses_cd	-0.0044207	ns	0.771259	0.989303	T/ILC	CD4+ T	CD4+ Tn	Mixed
AMIGO1	ses_cd	0.00458752	ns	0.771333	0.989303	T/ILC	CD4+ T	CD4+ Tn	Mixed
UBC	ses_cd	0.00410678	ns	0.771391	0.989303	T/ILC	CD4+ T	CD4+ Tn	Mixed
DGKE	ses_cd	-0.00289275	ns	0.771526	0.989303	T/ILC	CD4+ T	CD4+ Tn	Mixed
SBF1	ses_cd	-0.00378216	ns	0.771538	0.989303	T/ILC	CD4+ T	CD4+ Tn	Mixed
PEBP1	ses_cd	0.00285487	ns	0.771665	0.989303	T/ILC	CD4+ T	CD4+ Tn	Mixed
ANGPTL6	ses_cd	-0.00997998	ns	0.77173	0.989303	T/ILC	CD4+ T	CD4+ Tn	Mixed
SH3BGRL2	ses_cd	0.0138815	ns	0.771868	0.989303	T/ILC	CD4+ T	CD4+ Tn	Mixed
TMEM45B	ses_cd	-0.0121117	ns	0.771871	0.989303	T/ILC	CD4+ T	CD4+ Tn	Mixed
VMP1	ses_cd	0.00526795	ns	0.771923	0.989303	T/ILC	CD4+ T	CD4+ Tn	Mixed
PPP5C	ses_cd	-0.00632143	ns	0.772063	0.989303	T/ILC	CD4+ T	CD4+ Tn	Mixed
TERF1	ses_cd	0.00221514	ns	0.772104	0.989303	T/ILC	CD4+ T	CD4+ Tn	Mixed
H2AFV	ses_cd	-0.00182535	ns	0.772226	0.989303	T/ILC	CD4+ T	CD4+ Tn	Mixed
RPGRIP1	ses_cd	0.0131412	ns	0.772238	0.989303	T/ILC	CD4+ T	CD4+ Tn	Mixed
NCDN	ses_cd	-0.00589849	ns	0.772459	0.989303	T/ILC	CD4+ T	CD4+ Tn	Mixed
PALD1	ses_cd	0.0150862	ns	0.772464	0.989303	T/ILC	CD4+ T	CD4+ Tn	Mixed
NDUFB9	ses_cd	-0.00286975	ns	0.772471	0.989303	T/ILC	CD4+ T	CD4+ Tn	Mixed
PPCS	ses_cd	0.00251494	ns	0.772577	0.989303	T/ILC	CD4+ T	CD4+ Tn	Mixed
RPS5	ses_cd	-0.00402644	ns	0.772611	0.989303	T/ILC	CD4+ T	CD4+ Tn	Mixed
EPS15	ses_cd	0.00307963	ns	0.772638	0.989303	T/ILC	CD4+ T	CD4+ Tn	Mixed
MYSM1	ses_cd	-0.00224365	ns	0.772638	0.989303	T/ILC	CD4+ T	CD4+ Tn	Mixed
C2orf74	ses_cd	0.00527807	ns	0.772707	0.989303	T/ILC	CD4+ T	CD4+ Tn	Mixed
CD99L2	ses_cd	-0.00339394	ns	0.772741	0.989303	T/ILC	CD4+ T	CD4+ Tn	Mixed
YIPF6	ses_cd	0.00279558	ns	0.772963	0.989303	T/ILC	CD4+ T	CD4+ Tn	Mixed
GRIN2C	ses_cd	0.00744938	ns	0.773046	0.989303	T/ILC	CD4+ T	CD4+ Tn	Mixed
VNN2	ses_cd	-0.00455178	ns	0.773098	0.989303	T/ILC	CD4+ T	CD4+ Tn	Mixed
AC046130.1	ses_cd	-0.0049226	ns	0.77314	0.989303	T/ILC	CD4+ T	CD4+ Tn	Mixed
BTBD1	ses_cd	0.00246682	ns	0.773245	0.989303	T/ILC	CD4+ T	CD4+ Tn	Mixed
LINC01480	ses_cd	-0.0147525	ns	0.773305	0.989303	T/ILC	CD4+ T	CD4+ Tn	Mixed
ATG3	ses_cd	-0.00283521	ns	0.773335	0.989303	T/ILC	CD4+ T	CD4+ Tn	Mixed
NPIPB4	ses_cd	0.00567861	ns	0.773348	0.989303	T/ILC	CD4+ T	CD4+ Tn	Mixed
UTP3	ses_cd	0.0031027	ns	0.773378	0.989303	T/ILC	CD4+ T	CD4+ Tn	Mixed
AC005838.2	ses_cd	-0.00820956	ns	0.773393	0.989303	T/ILC	CD4+ T	CD4+ Tn	Mixed
EVA1B	ses_cd	0.011831	ns	0.773448	0.989303	T/ILC	CD4+ T	CD4+ Tn	Mixed
ZNF746	ses_cd	-0.00379338	ns	0.773506	0.989303	T/ILC	CD4+ T	CD4+ Tn	Mixed
C1GALT1	ses_cd	-0.00233792	ns	0.77352	0.989303	T/ILC	CD4+ T	CD4+ Tn	Mixed
GALNT10	ses_cd	-0.00440321	ns	0.773728	0.989303	T/ILC	CD4+ T	CD4+ Tn	Mixed
RAP1GAP2	ses_cd	-0.00595624	ns	0.773976	0.989303	T/ILC	CD4+ T	CD4+ Tn	Mixed
AC007513.1	ses_cd	0.0168043	ns	0.774055	0.989303	T/ILC	CD4+ T	CD4+ Tn	Mixed
RBM19	ses_cd	0.00280162	ns	0.774068	0.989303	T/ILC	CD4+ T	CD4+ Tn	Mixed
TTC34	ses_cd	0.00825736	ns	0.774122	0.989303	T/ILC	CD4+ T	CD4+ Tn	Mixed
RB1CC1	ses_cd	-0.00250817	ns	0.774306	0.989303	T/ILC	CD4+ T	CD4+ Tn	Mixed
PXN-AS1	ses_cd	-0.00359802	ns	0.774306	0.989303	T/ILC	CD4+ T	CD4+ Tn	Mixed
YWHAQ	ses_cd	-0.00221571	ns	0.774353	0.989303	T/ILC	CD4+ T	CD4+ Tn	Mixed
C18orf54	ses_cd	-0.00810656	ns	0.774476	0.989303	T/ILC	CD4+ T	CD4+ Tn	Mixed
TPRG1	ses_cd	-0.00999849	ns	0.774639	0.989303	T/ILC	CD4+ T	CD4+ Tn	Mixed
AC062017.1	ses_cd	0.00563088	ns	0.774838	0.989303	T/ILC	CD4+ T	CD4+ Tn	Mixed
GPR34	ses_cd	-0.00579127	ns	0.774861	0.989303	T/ILC	CD4+ T	CD4+ Tn	Mixed
RTL8A	ses_cd	-0.00540048	ns	0.774963	0.989303	T/ILC	CD4+ T	CD4+ Tn	Mixed
PPM1N	ses_cd	0.00650435	ns	0.775052	0.989303	T/ILC	CD4+ T	CD4+ Tn	Mixed
HP1BP3	ses_cd	0.00175599	ns	0.77507	0.989303	T/ILC	CD4+ T	CD4+ Tn	Mixed
ARRDC2	ses_cd	-0.00350442	ns	0.77517	0.989303	T/ILC	CD4+ T	CD4+ Tn	Mixed
SORBS2	ses_cd	0.0176054	ns	0.775372	0.989303	T/ILC	CD4+ T	CD4+ Tn	Mixed
FAM215B	ses_cd	-0.00597428	ns	0.775444	0.989303	T/ILC	CD4+ T	CD4+ Tn	Mixed
LRRC39	ses_cd	-0.00494144	ns	0.775575	0.989303	T/ILC	CD4+ T	CD4+ Tn	Mixed
PLA2G6	ses_cd	0.00555607	ns	0.775579	0.989303	T/ILC	CD4+ T	CD4+ Tn	Mixed
DOCK2	ses_cd	-0.0024051	ns	0.775586	0.989303	T/ILC	CD4+ T	CD4+ Tn	Mixed
MARCH5	ses_cd	-0.00252489	ns	0.775612	0.989303	T/ILC	CD4+ T	CD4+ Tn	Mixed
RARRES3	ses_cd	0.00327803	ns	0.775641	0.989303	T/ILC	CD4+ T	CD4+ Tn	Mixed
AC008551.1	ses_cd	-0.00610764	ns	0.775647	0.989303	T/ILC	CD4+ T	CD4+ Tn	Mixed
ZHX1	ses_cd	0.00408095	ns	0.775708	0.989303	T/ILC	CD4+ T	CD4+ Tn	Mixed
S100B	ses_cd	-0.0191426	ns	0.775752	0.989303	T/ILC	CD4+ T	CD4+ Tn	Mixed
LINC01806	ses_cd	0.00672586	ns	0.775752	0.989303	T/ILC	CD4+ T	CD4+ Tn	Mixed
TJP3	ses_cd	-0.00715253	ns	0.775755	0.989303	T/ILC	CD4+ T	CD4+ Tn	Mixed
AC012313.6	ses_cd	-0.0120762	ns	0.775967	0.989303	T/ILC	CD4+ T	CD4+ Tn	Mixed
HIGD2A	ses_cd	-0.00402368	ns	0.776064	0.989303	T/ILC	CD4+ T	CD4+ Tn	Mixed
MED18	ses_cd	0.00404924	ns	0.776161	0.989303	T/ILC	CD4+ T	CD4+ Tn	Mixed
C14orf178	ses_cd	-0.0116848	ns	0.776174	0.989303	T/ILC	CD4+ T	CD4+ Tn	Mixed
OSGIN2	ses_cd	-0.00311714	ns	0.776251	0.989303	T/ILC	CD4+ T	CD4+ Tn	Mixed
FTH1	ses_cd	0.00485108	ns	0.776377	0.989303	T/ILC	CD4+ T	CD4+ Tn	Mixed
L3MBTL1	ses_cd	0.00433076	ns	0.776431	0.989303	T/ILC	CD4+ T	CD4+ Tn	Mixed
NSUN6	ses_cd	-0.00260694	ns	0.776438	0.989303	T/ILC	CD4+ T	CD4+ Tn	Mixed
ARF1	ses_cd	-0.00318162	ns	0.776488	0.989303	T/ILC	CD4+ T	CD4+ Tn	Mixed
SPAG7	ses_cd	-0.00290889	ns	0.776596	0.989303	T/ILC	CD4+ T	CD4+ Tn	Mixed
FAM217A	ses_cd	0.00607689	ns	0.776598	0.989303	T/ILC	CD4+ T	CD4+ Tn	Mixed
TSEN34	ses_cd	-0.00433625	ns	0.776648	0.989303	T/ILC	CD4+ T	CD4+ Tn	Mixed
LARP1B	ses_cd	0.00412111	ns	0.776657	0.989303	T/ILC	CD4+ T	CD4+ Tn	Mixed
DDX20	ses_cd	-0.00375414	ns	0.776768	0.989303	T/ILC	CD4+ T	CD4+ Tn	Mixed
AC073389.2	ses_cd	-0.00682003	ns	0.776771	0.989303	T/ILC	CD4+ T	CD4+ Tn	Mixed
PPP2R1B	ses_cd	-0.00311719	ns	0.776779	0.989303	T/ILC	CD4+ T	CD4+ Tn	Mixed
NREP	ses_cd	-0.0192115	ns	0.776836	0.989303	T/ILC	CD4+ T	CD4+ Tn	Mixed
FAM192A	ses_cd	0.00190968	ns	0.776847	0.989303	T/ILC	CD4+ T	CD4+ Tn	Mixed
DNAJC25	ses_cd	0.00639954	ns	0.776866	0.989303	T/ILC	CD4+ T	CD4+ Tn	Mixed
USP37	ses_cd	0.00317842	ns	0.776986	0.989303	T/ILC	CD4+ T	CD4+ Tn	Mixed
LINC01284	ses_cd	-0.00621801	ns	0.777118	0.989303	T/ILC	CD4+ T	CD4+ Tn	Mixed
HSPA13	ses_cd	-0.00361921	ns	0.777136	0.989303	T/ILC	CD4+ T	CD4+ Tn	Mixed
PHF11	ses_cd	-0.00303425	ns	0.777187	0.989303	T/ILC	CD4+ T	CD4+ Tn	Mixed
DVL1	ses_cd	0.00591563	ns	0.777287	0.989303	T/ILC	CD4+ T	CD4+ Tn	Mixed
AKR7A2	ses_cd	0.00377095	ns	0.777303	0.989303	T/ILC	CD4+ T	CD4+ Tn	Mixed
AC092666.1	ses_cd	-0.00996935	ns	0.777314	0.989303	T/ILC	CD4+ T	CD4+ Tn	Mixed
TYW5	ses_cd	0.00307029	ns	0.777375	0.989303	T/ILC	CD4+ T	CD4+ Tn	Mixed
ROGDI	ses_cd	0.0141497	ns	0.777417	0.989303	T/ILC	CD4+ T	CD4+ Tn	Mixed
AC010616.1	ses_cd	0.00713787	ns	0.777472	0.989303	T/ILC	CD4+ T	CD4+ Tn	Mixed
CBX1	ses_cd	0.00308815	ns	0.777676	0.989303	T/ILC	CD4+ T	CD4+ Tn	Mixed
HMGCL	ses_cd	-0.00323259	ns	0.777725	0.989303	T/ILC	CD4+ T	CD4+ Tn	Mixed
ATP5F1D	ses_cd	-0.00331637	ns	0.777727	0.989303	T/ILC	CD4+ T	CD4+ Tn	Mixed
TMED7-TICAM2	ses_cd	-0.005745	ns	0.77773	0.989303	T/ILC	CD4+ T	CD4+ Tn	Mixed
ZNF34	ses_cd	0.00547729	ns	0.777947	0.989303	T/ILC	CD4+ T	CD4+ Tn	Mixed
SALL2	ses_cd	0.0087885	ns	0.778007	0.989303	T/ILC	CD4+ T	CD4+ Tn	Mixed
NADK	ses_cd	-0.0103509	ns	0.778062	0.989303	T/ILC	CD4+ T	CD4+ Tn	Mixed
MND1	ses_cd	0.00982059	ns	0.778224	0.989303	T/ILC	CD4+ T	CD4+ Tn	Mixed
AC024075.3	ses_cd	-0.0052836	ns	0.778292	0.989303	T/ILC	CD4+ T	CD4+ Tn	Mixed
RRP1	ses_cd	-0.00390034	ns	0.778298	0.989303	T/ILC	CD4+ T	CD4+ Tn	Mixed
CEP70	ses_cd	0.00485862	ns	0.778344	0.989303	T/ILC	CD4+ T	CD4+ Tn	Mixed
KPNA3	ses_cd	-0.00285331	ns	0.778372	0.989303	T/ILC	CD4+ T	CD4+ Tn	Mixed
KLHL25	ses_cd	0.00556056	ns	0.778437	0.989303	T/ILC	CD4+ T	CD4+ Tn	Mixed
SLC9A5	ses_cd	-0.0073831	ns	0.778584	0.989303	T/ILC	CD4+ T	CD4+ Tn	Mixed
MPND	ses_cd	0.00470085	ns	0.778661	0.989303	T/ILC	CD4+ T	CD4+ Tn	Mixed
AL138930.1	ses_cd	0.00972036	ns	0.778806	0.989303	T/ILC	CD4+ T	CD4+ Tn	Mixed
AC012306.2	ses_cd	-0.00552964	ns	0.778834	0.989303	T/ILC	CD4+ T	CD4+ Tn	Mixed
TAS2R14	ses_cd	0.00640383	ns	0.778926	0.989303	T/ILC	CD4+ T	CD4+ Tn	Mixed
WDR59	ses_cd	0.00288553	ns	0.779045	0.989303	T/ILC	CD4+ T	CD4+ Tn	Mixed
GIPR	ses_cd	0.00719152	ns	0.779063	0.989303	T/ILC	CD4+ T	CD4+ Tn	Mixed
ANP32B	ses_cd	-0.00251792	ns	0.779096	0.989303	T/ILC	CD4+ T	CD4+ Tn	Mixed
HLA-DRB1	ses_cd	-0.0205252	ns	0.77911	0.989303	T/ILC	CD4+ T	CD4+ Tn	Mixed
ASPHD2	ses_cd	0.00691131	ns	0.779156	0.989303	T/ILC	CD4+ T	CD4+ Tn	Mixed
BAG1	ses_cd	0.00331042	ns	0.779223	0.989303	T/ILC	CD4+ T	CD4+ Tn	Mixed
PMM1	ses_cd	-0.0035808	ns	0.779234	0.989303	T/ILC	CD4+ T	CD4+ Tn	Mixed
RANBP6	ses_cd	0.00405362	ns	0.779249	0.989303	T/ILC	CD4+ T	CD4+ Tn	Mixed
CNOT9	ses_cd	-0.00312545	ns	0.779396	0.989303	T/ILC	CD4+ T	CD4+ Tn	Mixed
AP003721.4	ses_cd	0.0099517	ns	0.779647	0.989303	T/ILC	CD4+ T	CD4+ Tn	Mixed
ACAA2	ses_cd	0.00528638	ns	0.779656	0.989303	T/ILC	CD4+ T	CD4+ Tn	Mixed
SCCPDH	ses_cd	0.0070636	ns	0.779733	0.989303	T/ILC	CD4+ T	CD4+ Tn	Mixed
ARHGAP25	ses_cd	0.00256269	ns	0.779744	0.989303	T/ILC	CD4+ T	CD4+ Tn	Mixed
TRAF3	ses_cd	0.00384393	ns	0.779748	0.989303	T/ILC	CD4+ T	CD4+ Tn	Mixed
SRRM5	ses_cd	-0.00638524	ns	0.779841	0.989303	T/ILC	CD4+ T	CD4+ Tn	Mixed
HYOU1	ses_cd	-0.0052988	ns	0.779841	0.989303	T/ILC	CD4+ T	CD4+ Tn	Mixed
CAPS	ses_cd	-0.00481074	ns	0.779859	0.989303	T/ILC	CD4+ T	CD4+ Tn	Mixed
BLOC1S4	ses_cd	0.00317432	ns	0.779907	0.989303	T/ILC	CD4+ T	CD4+ Tn	Mixed
POC1B-AS1	ses_cd	-0.00434234	ns	0.779954	0.989303	T/ILC	CD4+ T	CD4+ Tn	Mixed
EGR3	ses_cd	-0.0160478	ns	0.779989	0.989303	T/ILC	CD4+ T	CD4+ Tn	Mixed
SHOC2	ses_cd	0.00228309	ns	0.77999	0.989303	T/ILC	CD4+ T	CD4+ Tn	Mixed
PARM1	ses_cd	-0.0183331	ns	0.780088	0.989303	T/ILC	CD4+ T	CD4+ Tn	Mixed
MRPS11	ses_cd	-0.00262955	ns	0.780122	0.989303	T/ILC	CD4+ T	CD4+ Tn	Mixed
UBE3D	ses_cd	-0.00333033	ns	0.780136	0.989303	T/ILC	CD4+ T	CD4+ Tn	Mixed
RPL32	ses_cd	-0.00383475	ns	0.780277	0.989303	T/ILC	CD4+ T	CD4+ Tn	Mixed
AC025159.1	ses_cd	-0.00296402	ns	0.780291	0.989303	T/ILC	CD4+ T	CD4+ Tn	Mixed
AC079921.1	ses_cd	0.00764397	ns	0.780327	0.989303	T/ILC	CD4+ T	CD4+ Tn	Mixed
TNRC18	ses_cd	-0.00426404	ns	0.780372	0.989303	T/ILC	CD4+ T	CD4+ Tn	Mixed
OTUD6B-AS1	ses_cd	-0.00273309	ns	0.780476	0.989303	T/ILC	CD4+ T	CD4+ Tn	Mixed
AC022509.2	ses_cd	-0.00619582	ns	0.780558	0.989303	T/ILC	CD4+ T	CD4+ Tn	Mixed
CLUH	ses_cd	0.00572744	ns	0.780561	0.989303	T/ILC	CD4+ T	CD4+ Tn	Mixed
ZNF649-AS1	ses_cd	0.00807199	ns	0.780577	0.989303	T/ILC	CD4+ T	CD4+ Tn	Mixed
ABHD4	ses_cd	-0.0107824	ns	0.780672	0.989303	T/ILC	CD4+ T	CD4+ Tn	Mixed
RARS	ses_cd	0.0024263	ns	0.78072	0.989303	T/ILC	CD4+ T	CD4+ Tn	Mixed
RFX3-AS1	ses_cd	0.00385946	ns	0.780723	0.989303	T/ILC	CD4+ T	CD4+ Tn	Mixed
AC021028.1	ses_cd	0.00838049	ns	0.780839	0.989303	T/ILC	CD4+ T	CD4+ Tn	Mixed
CROT	ses_cd	-0.00310937	ns	0.780871	0.989303	T/ILC	CD4+ T	CD4+ Tn	Mixed
NGB	ses_cd	0.0141684	ns	0.780899	0.989303	T/ILC	CD4+ T	CD4+ Tn	Mixed
KARS	ses_cd	-0.00257081	ns	0.781017	0.989303	T/ILC	CD4+ T	CD4+ Tn	Mixed
ERMN	ses_cd	0.00665189	ns	0.781054	0.989303	T/ILC	CD4+ T	CD4+ Tn	Mixed
AP005131.5	ses_cd	-0.00651527	ns	0.781056	0.989303	T/ILC	CD4+ T	CD4+ Tn	Mixed
TPGS1	ses_cd	-0.00339477	ns	0.78109	0.989303	T/ILC	CD4+ T	CD4+ Tn	Mixed
TEDC1	ses_cd	0.00600619	ns	0.781133	0.989303	T/ILC	CD4+ T	CD4+ Tn	Mixed
KAZN	ses_cd	0.00901588	ns	0.781214	0.989303	T/ILC	CD4+ T	CD4+ Tn	Mixed
KIAA1328	ses_cd	-0.00310152	ns	0.781216	0.989303	T/ILC	CD4+ T	CD4+ Tn	Mixed
HNRNPLL	ses_cd	-0.00425513	ns	0.781229	0.989303	T/ILC	CD4+ T	CD4+ Tn	Mixed
PPTC7	ses_cd	0.00236189	ns	0.781278	0.989303	T/ILC	CD4+ T	CD4+ Tn	Mixed
PGP	ses_cd	-0.00374237	ns	0.781285	0.989303	T/ILC	CD4+ T	CD4+ Tn	Mixed
VAV1	ses_cd	0.00357625	ns	0.781359	0.989303	T/ILC	CD4+ T	CD4+ Tn	Mixed
RCC1	ses_cd	-0.00266831	ns	0.781394	0.989303	T/ILC	CD4+ T	CD4+ Tn	Mixed
FANCI	ses_cd	0.00399269	ns	0.781463	0.989303	T/ILC	CD4+ T	CD4+ Tn	Mixed
AGBL2	ses_cd	-0.00697251	ns	0.781496	0.989303	T/ILC	CD4+ T	CD4+ Tn	Mixed
AC007192.2	ses_cd	0.00917853	ns	0.781511	0.989303	T/ILC	CD4+ T	CD4+ Tn	Mixed
MICU2	ses_cd	-0.00238871	ns	0.781616	0.989303	T/ILC	CD4+ T	CD4+ Tn	Mixed
NUDT17	ses_cd	-0.00678285	ns	0.781622	0.989303	T/ILC	CD4+ T	CD4+ Tn	Mixed
OLFML1	ses_cd	-0.0105633	ns	0.781903	0.989526	T/ILC	CD4+ T	CD4+ Tn	Mixed
PKN2	ses_cd	-0.00244247	ns	0.78193	0.989526	T/ILC	CD4+ T	CD4+ Tn	Mixed
TFPT	ses_cd	-0.0038631	ns	0.78207	0.989621	T/ILC	CD4+ T	CD4+ Tn	Mixed
CRIP2	ses_cd	-0.00823131	ns	0.782239	0.989665	T/ILC	CD4+ T	CD4+ Tn	Mixed
CORO1B	ses_cd	-0.00498985	ns	0.782304	0.989665	T/ILC	CD4+ T	CD4+ Tn	Mixed
AC011997.1	ses_cd	0.00855838	ns	0.782356	0.989665	T/ILC	CD4+ T	CD4+ Tn	Mixed
CHST14	ses_cd	-0.00649415	ns	0.782418	0.989665	T/ILC	CD4+ T	CD4+ Tn	Mixed
AC015853.3	ses_cd	0.00454991	ns	0.78244	0.989665	T/ILC	CD4+ T	CD4+ Tn	Mixed
AL031728.1	ses_cd	-0.0068922	ns	0.782502	0.989665	T/ILC	CD4+ T	CD4+ Tn	Mixed
PSMB8	ses_cd	-0.00459061	ns	0.782622	0.989665	T/ILC	CD4+ T	CD4+ Tn	Mixed
MFSD13A	ses_cd	0.00554059	ns	0.782933	0.989665	T/ILC	CD4+ T	CD4+ Tn	Mixed
PRB1	ses_cd	0.0142026	ns	0.783021	0.989665	T/ILC	CD4+ T	CD4+ Tn	Mixed
RLN2	ses_cd	-0.00577117	ns	0.783168	0.989665	T/ILC	CD4+ T	CD4+ Tn	Mixed
RPL15	ses_cd	-0.00393838	ns	0.78329	0.989665	T/ILC	CD4+ T	CD4+ Tn	Mixed
TCHP	ses_cd	-0.0028117	ns	0.783325	0.989665	T/ILC	CD4+ T	CD4+ Tn	Mixed
STK32C	ses_cd	0.00427262	ns	0.783472	0.989665	T/ILC	CD4+ T	CD4+ Tn	Mixed
AC008610.1	ses_cd	-0.00590324	ns	0.783502	0.989665	T/ILC	CD4+ T	CD4+ Tn	Mixed
SNX16	ses_cd	0.00448041	ns	0.783587	0.989665	T/ILC	CD4+ T	CD4+ Tn	Mixed
FAM96B	ses_cd	-0.0034791	ns	0.783615	0.989665	T/ILC	CD4+ T	CD4+ Tn	Mixed
C11orf21	ses_cd	0.00763854	ns	0.783733	0.989665	T/ILC	CD4+ T	CD4+ Tn	Mixed
AAR2	ses_cd	0.00670173	ns	0.78378	0.989665	T/ILC	CD4+ T	CD4+ Tn	Mixed
AC083880.1	ses_cd	0.00985525	ns	0.783948	0.989665	T/ILC	CD4+ T	CD4+ Tn	Mixed
UACA	ses_cd	0.0191166	ns	0.784017	0.989665	T/ILC	CD4+ T	CD4+ Tn	Mixed
B4GALT5	ses_cd	-0.00426583	ns	0.784023	0.989665	T/ILC	CD4+ T	CD4+ Tn	Mixed
CDH12	ses_cd	-0.010045	ns	0.784122	0.989665	T/ILC	CD4+ T	CD4+ Tn	Mixed
COPS5	ses_cd	-0.00239403	ns	0.784139	0.989665	T/ILC	CD4+ T	CD4+ Tn	Mixed
RAPGEF6	ses_cd	-0.0029999	ns	0.784175	0.989665	T/ILC	CD4+ T	CD4+ Tn	Mixed
COL4A4	ses_cd	0.00965057	ns	0.784264	0.989665	T/ILC	CD4+ T	CD4+ Tn	Mixed
SUMO1	ses_cd	-0.00202313	ns	0.784286	0.989665	T/ILC	CD4+ T	CD4+ Tn	Mixed
TRBV6-2	ses_cd	-0.0127279	ns	0.784305	0.989665	T/ILC	CD4+ T	CD4+ Tn	Mixed
BCL2L13	ses_cd	-0.00246959	ns	0.784358	0.989665	T/ILC	CD4+ T	CD4+ Tn	Mixed
PGK1	ses_cd	-0.00335782	ns	0.7847	0.989665	T/ILC	CD4+ T	CD4+ Tn	Mixed
FNDC3A	ses_cd	0.00272709	ns	0.784706	0.989665	T/ILC	CD4+ T	CD4+ Tn	Mixed
ENPP3	ses_cd	-0.0197015	ns	0.784709	0.989665	T/ILC	CD4+ T	CD4+ Tn	Mixed
TEX2	ses_cd	-0.00364918	ns	0.784918	0.989665	T/ILC	CD4+ T	CD4+ Tn	Mixed
C9orf153	ses_cd	0.00624156	ns	0.784935	0.989665	T/ILC	CD4+ T	CD4+ Tn	Mixed
ZNF549	ses_cd	-0.00371867	ns	0.785051	0.989665	T/ILC	CD4+ T	CD4+ Tn	Mixed
USP33	ses_cd	-0.00241367	ns	0.785382	0.989665	T/ILC	CD4+ T	CD4+ Tn	Mixed
EIF4EBP3	ses_cd	0.0108165	ns	0.785385	0.989665	T/ILC	CD4+ T	CD4+ Tn	Mixed
ULK2	ses_cd	-0.00294709	ns	0.785475	0.989665	T/ILC	CD4+ T	CD4+ Tn	Mixed
GTF2F1	ses_cd	0.00322404	ns	0.785542	0.989665	T/ILC	CD4+ T	CD4+ Tn	Mixed
AC096642.1	ses_cd	-0.011355	ns	0.785773	0.989665	T/ILC	CD4+ T	CD4+ Tn	Mixed
MAL	ses_cd	0.00284777	ns	0.785849	0.989665	T/ILC	CD4+ T	CD4+ Tn	Mixed
TTTY14	ses_cd	-0.0116206	ns	0.785963	0.989665	T/ILC	CD4+ T	CD4+ Tn	Mixed
SNRPB	ses_cd	-0.00307091	ns	0.785979	0.989665	T/ILC	CD4+ T	CD4+ Tn	Mixed
SNRNP35	ses_cd	0.00244151	ns	0.786042	0.989665	T/ILC	CD4+ T	CD4+ Tn	Mixed
FAM210B	ses_cd	-0.003343	ns	0.78614	0.989665	T/ILC	CD4+ T	CD4+ Tn	Mixed
CRELD1	ses_cd	-0.00322405	ns	0.786156	0.989665	T/ILC	CD4+ T	CD4+ Tn	Mixed
KTN1-AS1	ses_cd	-0.00439753	ns	0.786206	0.989665	T/ILC	CD4+ T	CD4+ Tn	Mixed
CLASP2	ses_cd	-0.00303276	ns	0.786214	0.989665	T/ILC	CD4+ T	CD4+ Tn	Mixed
TRAPPC6A	ses_cd	0.00305385	ns	0.786261	0.989665	T/ILC	CD4+ T	CD4+ Tn	Mixed
MYO1C	ses_cd	-0.00649249	ns	0.786343	0.989665	T/ILC	CD4+ T	CD4+ Tn	Mixed
H1FX	ses_cd	-0.00337002	ns	0.786397	0.989665	T/ILC	CD4+ T	CD4+ Tn	Mixed
CDIP1	ses_cd	-0.00354641	ns	0.786422	0.989665	T/ILC	CD4+ T	CD4+ Tn	Mixed
KCTD21	ses_cd	-0.00575569	ns	0.786438	0.989665	T/ILC	CD4+ T	CD4+ Tn	Mixed
AL160313.1	ses_cd	-0.00572843	ns	0.786466	0.989665	T/ILC	CD4+ T	CD4+ Tn	Mixed
RPF2	ses_cd	-0.00262167	ns	0.786524	0.989665	T/ILC	CD4+ T	CD4+ Tn	Mixed
SELENOI	ses_cd	-0.00234303	ns	0.786565	0.989665	T/ILC	CD4+ T	CD4+ Tn	Mixed
ZNF785	ses_cd	0.00421016	ns	0.786705	0.989665	T/ILC	CD4+ T	CD4+ Tn	Mixed
VAPB	ses_cd	-0.00212574	ns	0.786718	0.989665	T/ILC	CD4+ T	CD4+ Tn	Mixed
CCDC146	ses_cd	0.00469559	ns	0.786721	0.989665	T/ILC	CD4+ T	CD4+ Tn	Mixed
TCEAL1	ses_cd	-0.00424303	ns	0.786772	0.989665	T/ILC	CD4+ T	CD4+ Tn	Mixed
THUMPD3-AS1	ses_cd	-0.00274083	ns	0.786897	0.989665	T/ILC	CD4+ T	CD4+ Tn	Mixed
PSPC1	ses_cd	0.00240632	ns	0.786916	0.989665	T/ILC	CD4+ T	CD4+ Tn	Mixed
LINC02482	ses_cd	-0.00583184	ns	0.786973	0.989665	T/ILC	CD4+ T	CD4+ Tn	Mixed
AC022182.1	ses_cd	0.0044329	ns	0.787141	0.989665	T/ILC	CD4+ T	CD4+ Tn	Mixed
TMEM208	ses_cd	0.00352842	ns	0.787176	0.989665	T/ILC	CD4+ T	CD4+ Tn	Mixed
MIEF1	ses_cd	0.00317236	ns	0.787264	0.989665	T/ILC	CD4+ T	CD4+ Tn	Mixed
AL021707.1	ses_cd	0.00579334	ns	0.787446	0.989665	T/ILC	CD4+ T	CD4+ Tn	Mixed
ZFYVE9	ses_cd	-0.00471277	ns	0.787453	0.989665	T/ILC	CD4+ T	CD4+ Tn	Mixed
TOX2	ses_cd	-0.01709	ns	0.787558	0.989665	T/ILC	CD4+ T	CD4+ Tn	Mixed
RPL39	ses_cd	0.00416689	ns	0.787578	0.989665	T/ILC	CD4+ T	CD4+ Tn	Mixed
UQCR10	ses_cd	-0.00383167	ns	0.787614	0.989665	T/ILC	CD4+ T	CD4+ Tn	Mixed
BROX	ses_cd	-0.00269675	ns	0.787721	0.989665	T/ILC	CD4+ T	CD4+ Tn	Mixed
ZNF708	ses_cd	0.00226674	ns	0.787735	0.989665	T/ILC	CD4+ T	CD4+ Tn	Mixed
TSPAN10	ses_cd	-0.0068519	ns	0.787744	0.989665	T/ILC	CD4+ T	CD4+ Tn	Mixed
TAX1BP1	ses_cd	-0.00176092	ns	0.787811	0.989665	T/ILC	CD4+ T	CD4+ Tn	Mixed
SCART1	ses_cd	0.00694833	ns	0.787816	0.989665	T/ILC	CD4+ T	CD4+ Tn	Mixed
AC010273.1	ses_cd	-0.00488446	ns	0.787921	0.989665	T/ILC	CD4+ T	CD4+ Tn	Mixed
CCNB1	ses_cd	0.0105555	ns	0.787924	0.989665	T/ILC	CD4+ T	CD4+ Tn	Mixed
SAP30L	ses_cd	-0.0029297	ns	0.788008	0.989665	T/ILC	CD4+ T	CD4+ Tn	Mixed
ANKRD54	ses_cd	-0.00329502	ns	0.788105	0.989665	T/ILC	CD4+ T	CD4+ Tn	Mixed
USP7	ses_cd	-0.00225891	ns	0.788157	0.989665	T/ILC	CD4+ T	CD4+ Tn	Mixed
ZNF418	ses_cd	0.0113682	ns	0.788176	0.989665	T/ILC	CD4+ T	CD4+ Tn	Mixed
CBX6	ses_cd	-0.00295775	ns	0.788189	0.989665	T/ILC	CD4+ T	CD4+ Tn	Mixed
VPS25	ses_cd	0.00382596	ns	0.788488	0.989665	T/ILC	CD4+ T	CD4+ Tn	Mixed
RAB28	ses_cd	-0.00295345	ns	0.788587	0.989665	T/ILC	CD4+ T	CD4+ Tn	Mixed
DDX23	ses_cd	0.00249037	ns	0.788704	0.989665	T/ILC	CD4+ T	CD4+ Tn	Mixed
ITGAV	ses_cd	-0.00436675	ns	0.78873	0.989665	T/ILC	CD4+ T	CD4+ Tn	Mixed
SPINT2	ses_cd	0.0045127	ns	0.788817	0.989665	T/ILC	CD4+ T	CD4+ Tn	Mixed
PTGER4	ses_cd	-0.00581245	ns	0.788833	0.989665	T/ILC	CD4+ T	CD4+ Tn	Mixed
OGT	ses_cd	-0.00273652	ns	0.788987	0.989665	T/ILC	CD4+ T	CD4+ Tn	Mixed
AL109811.4	ses_cd	0.00625623	ns	0.789006	0.989665	T/ILC	CD4+ T	CD4+ Tn	Mixed
UQCRC2	ses_cd	-0.00306244	ns	0.789105	0.989665	T/ILC	CD4+ T	CD4+ Tn	Mixed
AL117348.2	ses_cd	0.00710813	ns	0.789174	0.989665	T/ILC	CD4+ T	CD4+ Tn	Mixed
NIPAL1	ses_cd	0.00855924	ns	0.78918	0.989665	T/ILC	CD4+ T	CD4+ Tn	Mixed
CEP85	ses_cd	-0.00418068	ns	0.78925	0.989665	T/ILC	CD4+ T	CD4+ Tn	Mixed
AC008555.5	ses_cd	0.0044576	ns	0.789306	0.989665	T/ILC	CD4+ T	CD4+ Tn	Mixed
TINF2	ses_cd	0.00301642	ns	0.789432	0.989665	T/ILC	CD4+ T	CD4+ Tn	Mixed
AC104123.1	ses_cd	-0.0142452	ns	0.789469	0.989665	T/ILC	CD4+ T	CD4+ Tn	Mixed
IFI44	ses_cd	0.0090335	ns	0.789546	0.989665	T/ILC	CD4+ T	CD4+ Tn	Mixed
RPS29	ses_cd	-0.00566625	ns	0.789561	0.989665	T/ILC	CD4+ T	CD4+ Tn	Mixed
BUD13	ses_cd	-0.00337622	ns	0.789567	0.989665	T/ILC	CD4+ T	CD4+ Tn	Mixed
AC024575.1	ses_cd	0.00830954	ns	0.789635	0.989665	T/ILC	CD4+ T	CD4+ Tn	Mixed
FEZ2	ses_cd	-0.00307099	ns	0.789674	0.989665	T/ILC	CD4+ T	CD4+ Tn	Mixed
CCDC173	ses_cd	0.00787384	ns	0.789715	0.989665	T/ILC	CD4+ T	CD4+ Tn	Mixed
NDUFB10	ses_cd	0.00279305	ns	0.789766	0.989665	T/ILC	CD4+ T	CD4+ Tn	Mixed
LSM8	ses_cd	0.00291133	ns	0.789806	0.989665	T/ILC	CD4+ T	CD4+ Tn	Mixed
CAB39	ses_cd	-0.002565	ns	0.789816	0.989665	T/ILC	CD4+ T	CD4+ Tn	Mixed
LINC00243	ses_cd	-0.00312508	ns	0.789879	0.989665	T/ILC	CD4+ T	CD4+ Tn	Mixed
WDFY1	ses_cd	-0.0035085	ns	0.79003	0.989665	T/ILC	CD4+ T	CD4+ Tn	Mixed
AC010320.3	ses_cd	0.00631119	ns	0.790035	0.989665	T/ILC	CD4+ T	CD4+ Tn	Mixed
CCDC59	ses_cd	-0.00307828	ns	0.79012	0.989665	T/ILC	CD4+ T	CD4+ Tn	Mixed
GSN	ses_cd	0.0103316	ns	0.790243	0.989665	T/ILC	CD4+ T	CD4+ Tn	Mixed
SRP14	ses_cd	-0.00307552	ns	0.79025	0.989665	T/ILC	CD4+ T	CD4+ Tn	Mixed
NUDT14	ses_cd	-0.00531566	ns	0.790319	0.989665	T/ILC	CD4+ T	CD4+ Tn	Mixed
NBDY	ses_cd	-0.00223009	ns	0.790501	0.989665	T/ILC	CD4+ T	CD4+ Tn	Mixed
BCLAF3	ses_cd	0.0038985	ns	0.790656	0.989665	T/ILC	CD4+ T	CD4+ Tn	Mixed
MRPL9	ses_cd	0.00283287	ns	0.790673	0.989665	T/ILC	CD4+ T	CD4+ Tn	Mixed
KDM7A	ses_cd	0.0032505	ns	0.79076	0.989665	T/ILC	CD4+ T	CD4+ Tn	Mixed
HABP4	ses_cd	0.00271587	ns	0.79077	0.989665	T/ILC	CD4+ T	CD4+ Tn	Mixed
C19orf47	ses_cd	-0.0050858	ns	0.790772	0.989665	T/ILC	CD4+ T	CD4+ Tn	Mixed
RPL6	ses_cd	-0.00318905	ns	0.790811	0.989665	T/ILC	CD4+ T	CD4+ Tn	Mixed
CHCHD10	ses_cd	0.00331643	ns	0.790818	0.989665	T/ILC	CD4+ T	CD4+ Tn	Mixed
APBA1	ses_cd	-0.00939466	ns	0.790902	0.989665	T/ILC	CD4+ T	CD4+ Tn	Mixed
MZT1	ses_cd	0.00249473	ns	0.790918	0.989665	T/ILC	CD4+ T	CD4+ Tn	Mixed
AC018761.2	ses_cd	0.0124162	ns	0.790941	0.989665	T/ILC	CD4+ T	CD4+ Tn	Mixed
BLOC1S2	ses_cd	0.00252756	ns	0.790974	0.989665	T/ILC	CD4+ T	CD4+ Tn	Mixed
N4BP2L2	ses_cd	0.00243352	ns	0.79105	0.989665	T/ILC	CD4+ T	CD4+ Tn	Mixed
CBWD6	ses_cd	-0.00703742	ns	0.791153	0.989665	T/ILC	CD4+ T	CD4+ Tn	Mixed
AC005332.7	ses_cd	-0.00536335	ns	0.791293	0.989665	T/ILC	CD4+ T	CD4+ Tn	Mixed
PPP2CB	ses_cd	0.00289699	ns	0.7913	0.989665	T/ILC	CD4+ T	CD4+ Tn	Mixed
ALDH3A2	ses_cd	-0.00382019	ns	0.791332	0.989665	T/ILC	CD4+ T	CD4+ Tn	Mixed
CDS2	ses_cd	-0.00227002	ns	0.791411	0.989665	T/ILC	CD4+ T	CD4+ Tn	Mixed
ST8SIA6	ses_cd	0.0146589	ns	0.79146	0.989665	T/ILC	CD4+ T	CD4+ Tn	Mixed
UBB	ses_cd	-0.00315019	ns	0.791478	0.989665	T/ILC	CD4+ T	CD4+ Tn	Mixed
SNHG22	ses_cd	0.00417745	ns	0.79162	0.989665	T/ILC	CD4+ T	CD4+ Tn	Mixed
PRPSAP1	ses_cd	0.00273654	ns	0.791677	0.989665	T/ILC	CD4+ T	CD4+ Tn	Mixed
AL139294.1	ses_cd	-0.00886426	ns	0.791716	0.989665	T/ILC	CD4+ T	CD4+ Tn	Mixed
ILF3	ses_cd	-0.00199938	ns	0.79173	0.989665	T/ILC	CD4+ T	CD4+ Tn	Mixed
ZNF761	ses_cd	-0.00242299	ns	0.791779	0.989665	T/ILC	CD4+ T	CD4+ Tn	Mixed
MIB2	ses_cd	0.00333352	ns	0.791874	0.989665	T/ILC	CD4+ T	CD4+ Tn	Mixed
CHRM5	ses_cd	0.0042573	ns	0.791908	0.989665	T/ILC	CD4+ T	CD4+ Tn	Mixed
IFRD2	ses_cd	-0.003577	ns	0.791976	0.989665	T/ILC	CD4+ T	CD4+ Tn	Mixed
PTPN14	ses_cd	-0.00723979	ns	0.792086	0.989665	T/ILC	CD4+ T	CD4+ Tn	Mixed
POLR2I	ses_cd	0.0034282	ns	0.792179	0.989665	T/ILC	CD4+ T	CD4+ Tn	Mixed
ZBTB49	ses_cd	-0.00412602	ns	0.792186	0.989665	T/ILC	CD4+ T	CD4+ Tn	Mixed
CD44-AS1	ses_cd	0.00507686	ns	0.792262	0.989665	T/ILC	CD4+ T	CD4+ Tn	Mixed
FGGY	ses_cd	0.00432357	ns	0.7924	0.989665	T/ILC	CD4+ T	CD4+ Tn	Mixed
SNX6	ses_cd	-0.00173164	ns	0.79243	0.989665	T/ILC	CD4+ T	CD4+ Tn	Mixed
AC004889.1	ses_cd	-0.00719797	ns	0.792458	0.989665	T/ILC	CD4+ T	CD4+ Tn	Mixed
CERS6	ses_cd	0.00632979	ns	0.792483	0.989665	T/ILC	CD4+ T	CD4+ Tn	Mixed
NIT2	ses_cd	0.00274866	ns	0.792521	0.989665	T/ILC	CD4+ T	CD4+ Tn	Mixed
GATM	ses_cd	0.0123021	ns	0.792594	0.989665	T/ILC	CD4+ T	CD4+ Tn	Mixed
TIMM10	ses_cd	-0.00556244	ns	0.792682	0.989665	T/ILC	CD4+ T	CD4+ Tn	Mixed
HIBADH	ses_cd	-0.00251358	ns	0.792791	0.989665	T/ILC	CD4+ T	CD4+ Tn	Mixed
CREBZF	ses_cd	0.00231318	ns	0.792804	0.989665	T/ILC	CD4+ T	CD4+ Tn	Mixed
MIER2	ses_cd	-0.00623545	ns	0.792847	0.989665	T/ILC	CD4+ T	CD4+ Tn	Mixed
AC017083.1	ses_cd	-0.00670786	ns	0.793083	0.989665	T/ILC	CD4+ T	CD4+ Tn	Mixed
CA6	ses_cd	-0.00629167	ns	0.793188	0.989665	T/ILC	CD4+ T	CD4+ Tn	Mixed
TRAJ14	ses_cd	-0.00684742	ns	0.793228	0.989665	T/ILC	CD4+ T	CD4+ Tn	Mixed
TOP1MT	ses_cd	-0.00291373	ns	0.793279	0.989665	T/ILC	CD4+ T	CD4+ Tn	Mixed
MYOT	ses_cd	-0.00504293	ns	0.793395	0.989665	T/ILC	CD4+ T	CD4+ Tn	Mixed
FUT2	ses_cd	0.00804256	ns	0.793398	0.989665	T/ILC	CD4+ T	CD4+ Tn	Mixed
AL023806.1	ses_cd	0.00785254	ns	0.793431	0.989665	T/ILC	CD4+ T	CD4+ Tn	Mixed
HOOK3	ses_cd	-0.00192251	ns	0.793479	0.989665	T/ILC	CD4+ T	CD4+ Tn	Mixed
CLCN5	ses_cd	0.0177483	ns	0.793718	0.989665	T/ILC	CD4+ T	CD4+ Tn	Mixed
GM2A	ses_cd	-0.00425093	ns	0.793792	0.989665	T/ILC	CD4+ T	CD4+ Tn	Mixed
ZNF124	ses_cd	-0.00270807	ns	0.793948	0.989665	T/ILC	CD4+ T	CD4+ Tn	Mixed
CRTC3-AS1	ses_cd	-0.00386971	ns	0.794055	0.989665	T/ILC	CD4+ T	CD4+ Tn	Mixed
SLC2A4RG	ses_cd	-0.00353303	ns	0.794161	0.989665	T/ILC	CD4+ T	CD4+ Tn	Mixed
TMEM170A	ses_cd	0.00254409	ns	0.794216	0.989665	T/ILC	CD4+ T	CD4+ Tn	Mixed
PEA15	ses_cd	-0.00734237	ns	0.794221	0.989665	T/ILC	CD4+ T	CD4+ Tn	Mixed
ZNF678	ses_cd	-0.00353291	ns	0.794231	0.989665	T/ILC	CD4+ T	CD4+ Tn	Mixed
AP5B1	ses_cd	-0.00678993	ns	0.794274	0.989665	T/ILC	CD4+ T	CD4+ Tn	Mixed
AL355472.3	ses_cd	0.00872682	ns	0.794339	0.989665	T/ILC	CD4+ T	CD4+ Tn	Mixed
ALKBH3-AS1	ses_cd	0.00726597	ns	0.794374	0.989665	T/ILC	CD4+ T	CD4+ Tn	Mixed
ACCS	ses_cd	0.00798792	ns	0.794592	0.989665	T/ILC	CD4+ T	CD4+ Tn	Mixed
TEN1	ses_cd	-0.00451308	ns	0.794647	0.989665	T/ILC	CD4+ T	CD4+ Tn	Mixed
ALMS1	ses_cd	-0.00314014	ns	0.794682	0.989665	T/ILC	CD4+ T	CD4+ Tn	Mixed
PPIE	ses_cd	0.00230389	ns	0.794757	0.989665	T/ILC	CD4+ T	CD4+ Tn	Mixed
PITHD1	ses_cd	-0.00229328	ns	0.794757	0.989665	T/ILC	CD4+ T	CD4+ Tn	Mixed
C6orf47	ses_cd	0.00377518	ns	0.794864	0.989665	T/ILC	CD4+ T	CD4+ Tn	Mixed
SIAH2	ses_cd	-0.00293767	ns	0.79489	0.989665	T/ILC	CD4+ T	CD4+ Tn	Mixed
EIF4E	ses_cd	-0.00196914	ns	0.794906	0.989665	T/ILC	CD4+ T	CD4+ Tn	Mixed
GNL3L	ses_cd	-0.00316348	ns	0.794966	0.989665	T/ILC	CD4+ T	CD4+ Tn	Mixed
RELA	ses_cd	0.00296018	ns	0.794989	0.989665	T/ILC	CD4+ T	CD4+ Tn	Mixed
AJAP1	ses_cd	0.0164039	ns	0.795032	0.989665	T/ILC	CD4+ T	CD4+ Tn	Mixed
RP9	ses_cd	0.00267062	ns	0.795046	0.989665	T/ILC	CD4+ T	CD4+ Tn	Mixed
AC093668.2	ses_cd	-0.00766367	ns	0.795085	0.989665	T/ILC	CD4+ T	CD4+ Tn	Mixed
G2E3	ses_cd	-0.00204479	ns	0.79531	0.989665	T/ILC	CD4+ T	CD4+ Tn	Mixed
RBMX2	ses_cd	-0.0031342	ns	0.795337	0.989665	T/ILC	CD4+ T	CD4+ Tn	Mixed
ZNF32	ses_cd	-0.00245242	ns	0.795382	0.989665	T/ILC	CD4+ T	CD4+ Tn	Mixed
CADM2	ses_cd	-0.0140666	ns	0.795405	0.989665	T/ILC	CD4+ T	CD4+ Tn	Mixed
AP003721.2	ses_cd	0.0104365	ns	0.795447	0.989665	T/ILC	CD4+ T	CD4+ Tn	Mixed
TMEM161B	ses_cd	0.0020973	ns	0.795582	0.989665	T/ILC	CD4+ T	CD4+ Tn	Mixed
RENBP	ses_cd	-0.00443561	ns	0.795662	0.989665	T/ILC	CD4+ T	CD4+ Tn	Mixed
PTTG1	ses_cd	-0.00711716	ns	0.795669	0.989665	T/ILC	CD4+ T	CD4+ Tn	Mixed
HMBOX1	ses_cd	-0.00262929	ns	0.795699	0.989665	T/ILC	CD4+ T	CD4+ Tn	Mixed
HHAT	ses_cd	0.00654578	ns	0.795731	0.989665	T/ILC	CD4+ T	CD4+ Tn	Mixed
CMSS1	ses_cd	0.00263224	ns	0.795752	0.989665	T/ILC	CD4+ T	CD4+ Tn	Mixed
DCPS	ses_cd	-0.00289779	ns	0.795808	0.989665	T/ILC	CD4+ T	CD4+ Tn	Mixed
RAI2	ses_cd	0.00944801	ns	0.795817	0.989665	T/ILC	CD4+ T	CD4+ Tn	Mixed
ZCCHC4	ses_cd	-0.00294184	ns	0.795841	0.989665	T/ILC	CD4+ T	CD4+ Tn	Mixed
RNF168	ses_cd	0.00257761	ns	0.795847	0.989665	T/ILC	CD4+ T	CD4+ Tn	Mixed
TIMM44	ses_cd	-0.00266346	ns	0.796004	0.989665	T/ILC	CD4+ T	CD4+ Tn	Mixed
ARHGEF4	ses_cd	0.0150385	ns	0.796068	0.989665	T/ILC	CD4+ T	CD4+ Tn	Mixed
SOD2	ses_cd	0.00520425	ns	0.796268	0.989665	T/ILC	CD4+ T	CD4+ Tn	Mixed
OGFOD3	ses_cd	0.00308619	ns	0.796294	0.989665	T/ILC	CD4+ T	CD4+ Tn	Mixed
TTC3	ses_cd	0.00179638	ns	0.796317	0.989665	T/ILC	CD4+ T	CD4+ Tn	Mixed
LINC00624	ses_cd	0.00496666	ns	0.796403	0.989665	T/ILC	CD4+ T	CD4+ Tn	Mixed
CDKAL1	ses_cd	-0.00288729	ns	0.79642	0.989665	T/ILC	CD4+ T	CD4+ Tn	Mixed
CSE1L	ses_cd	-0.00247328	ns	0.796535	0.989665	T/ILC	CD4+ T	CD4+ Tn	Mixed
OASL	ses_cd	0.0113101	ns	0.796703	0.989665	T/ILC	CD4+ T	CD4+ Tn	Mixed
LHFPL4	ses_cd	-0.00786272	ns	0.796784	0.989665	T/ILC	CD4+ T	CD4+ Tn	Mixed
ISG20	ses_cd	-0.00390106	ns	0.796803	0.989665	T/ILC	CD4+ T	CD4+ Tn	Mixed
STAT5B	ses_cd	0.0024777	ns	0.796849	0.989665	T/ILC	CD4+ T	CD4+ Tn	Mixed
C3orf20	ses_cd	0.00737754	ns	0.796861	0.989665	T/ILC	CD4+ T	CD4+ Tn	Mixed
CD2	ses_cd	-0.00321502	ns	0.796862	0.989665	T/ILC	CD4+ T	CD4+ Tn	Mixed
PMVK	ses_cd	-0.0031216	ns	0.796925	0.989665	T/ILC	CD4+ T	CD4+ Tn	Mixed
CDADC1	ses_cd	0.00312039	ns	0.796938	0.989665	T/ILC	CD4+ T	CD4+ Tn	Mixed
PREP	ses_cd	0.00240832	ns	0.796982	0.989665	T/ILC	CD4+ T	CD4+ Tn	Mixed
ALKBH7	ses_cd	-0.00337547	ns	0.797036	0.989665	T/ILC	CD4+ T	CD4+ Tn	Mixed
AC068473.1	ses_cd	0.00916501	ns	0.797154	0.989665	T/ILC	CD4+ T	CD4+ Tn	Mixed
FAM98B	ses_cd	0.00239127	ns	0.797178	0.989665	T/ILC	CD4+ T	CD4+ Tn	Mixed
ELF2	ses_cd	0.00227674	ns	0.797195	0.989665	T/ILC	CD4+ T	CD4+ Tn	Mixed
HCFC1	ses_cd	0.0033732	ns	0.797342	0.989665	T/ILC	CD4+ T	CD4+ Tn	Mixed
KCNMB2-AS1	ses_cd	0.0102232	ns	0.797396	0.989665	T/ILC	CD4+ T	CD4+ Tn	Mixed
PTPRK	ses_cd	0.00768294	ns	0.797462	0.989665	T/ILC	CD4+ T	CD4+ Tn	Mixed
SLC30A4	ses_cd	0.00565186	ns	0.797622	0.989665	T/ILC	CD4+ T	CD4+ Tn	Mixed
ZFAND6	ses_cd	-0.00177997	ns	0.797721	0.989665	T/ILC	CD4+ T	CD4+ Tn	Mixed
RPS7	ses_cd	0.00337908	ns	0.797764	0.989665	T/ILC	CD4+ T	CD4+ Tn	Mixed
DNMT1	ses_cd	-0.00173576	ns	0.797798	0.989665	T/ILC	CD4+ T	CD4+ Tn	Mixed
CYFIP2	ses_cd	-0.00210074	ns	0.797808	0.989665	T/ILC	CD4+ T	CD4+ Tn	Mixed
NFYB	ses_cd	0.00265886	ns	0.797834	0.989665	T/ILC	CD4+ T	CD4+ Tn	Mixed
SFPQ	ses_cd	-0.00173555	ns	0.798085	0.989665	T/ILC	CD4+ T	CD4+ Tn	Mixed
SOCS6	ses_cd	0.0137216	ns	0.798125	0.989665	T/ILC	CD4+ T	CD4+ Tn	Mixed
RBM38	ses_cd	-0.00254327	ns	0.798249	0.989665	T/ILC	CD4+ T	CD4+ Tn	Mixed
SH3GLB2	ses_cd	-0.00392692	ns	0.79828	0.989665	T/ILC	CD4+ T	CD4+ Tn	Mixed
NBPF26	ses_cd	-0.00990964	ns	0.798378	0.989665	T/ILC	CD4+ T	CD4+ Tn	Mixed
GMIP	ses_cd	0.00277753	ns	0.798391	0.989665	T/ILC	CD4+ T	CD4+ Tn	Mixed
DNAJB12	ses_cd	0.0028075	ns	0.798434	0.989665	T/ILC	CD4+ T	CD4+ Tn	Mixed
PDE6B	ses_cd	0.00297177	ns	0.798533	0.989665	T/ILC	CD4+ T	CD4+ Tn	Mixed
SNRNP48	ses_cd	0.00259289	ns	0.798597	0.989665	T/ILC	CD4+ T	CD4+ Tn	Mixed
AC121761.1	ses_cd	0.00673703	ns	0.798861	0.989665	T/ILC	CD4+ T	CD4+ Tn	Mixed
ZNF391	ses_cd	-0.00646341	ns	0.798904	0.989665	T/ILC	CD4+ T	CD4+ Tn	Mixed
PDE4B	ses_cd	-0.00404929	ns	0.798934	0.989665	T/ILC	CD4+ T	CD4+ Tn	Mixed
GOLT1B	ses_cd	0.00255848	ns	0.79897	0.989665	T/ILC	CD4+ T	CD4+ Tn	Mixed
HEATR1	ses_cd	-0.00224246	ns	0.799125	0.989665	T/ILC	CD4+ T	CD4+ Tn	Mixed
ZDHHC7	ses_cd	-0.004368	ns	0.799219	0.989665	T/ILC	CD4+ T	CD4+ Tn	Mixed
MCFD2	ses_cd	-0.00228351	ns	0.799253	0.989665	T/ILC	CD4+ T	CD4+ Tn	Mixed
ADIPOR2	ses_cd	0.00240986	ns	0.799284	0.989665	T/ILC	CD4+ T	CD4+ Tn	Mixed
SYS1	ses_cd	-0.00295523	ns	0.799299	0.989665	T/ILC	CD4+ T	CD4+ Tn	Mixed
LINC02018	ses_cd	-0.00744937	ns	0.799311	0.989665	T/ILC	CD4+ T	CD4+ Tn	Mixed
ERICH6	ses_cd	0.00922443	ns	0.799429	0.989665	T/ILC	CD4+ T	CD4+ Tn	Mixed
AC139720.1	ses_cd	0.005305	ns	0.79948	0.989665	T/ILC	CD4+ T	CD4+ Tn	Mixed
PITPNA-AS1	ses_cd	-0.00368326	ns	0.79952	0.989665	T/ILC	CD4+ T	CD4+ Tn	Mixed
PIAS2	ses_cd	0.00265514	ns	0.799588	0.989665	T/ILC	CD4+ T	CD4+ Tn	Mixed
FAM133B	ses_cd	-0.00155121	ns	0.799658	0.989665	T/ILC	CD4+ T	CD4+ Tn	Mixed
LCMT1	ses_cd	-0.0020928	ns	0.799752	0.989665	T/ILC	CD4+ T	CD4+ Tn	Mixed
UBTF	ses_cd	-0.00222133	ns	0.799895	0.989665	T/ILC	CD4+ T	CD4+ Tn	Mixed
AC008280.3	ses_cd	0.00820322	ns	0.799898	0.989665	T/ILC	CD4+ T	CD4+ Tn	Mixed
ZNF33B	ses_cd	-0.00235497	ns	0.799931	0.989665	T/ILC	CD4+ T	CD4+ Tn	Mixed
NLRC4	ses_cd	0.0156536	ns	0.799982	0.989665	T/ILC	CD4+ T	CD4+ Tn	Mixed
LRP10	ses_cd	0.0023679	ns	0.80008	0.989665	T/ILC	CD4+ T	CD4+ Tn	Mixed
VAMP4	ses_cd	0.00263839	ns	0.800121	0.989665	T/ILC	CD4+ T	CD4+ Tn	Mixed
AC245060.6	ses_cd	-0.00734698	ns	0.800375	0.989665	T/ILC	CD4+ T	CD4+ Tn	Mixed
EIF2B4	ses_cd	-0.00292244	ns	0.800403	0.989665	T/ILC	CD4+ T	CD4+ Tn	Mixed
OSER1-DT	ses_cd	-0.00341307	ns	0.80046	0.989665	T/ILC	CD4+ T	CD4+ Tn	Mixed
PRPF4B	ses_cd	0.00253075	ns	0.800484	0.989665	T/ILC	CD4+ T	CD4+ Tn	Mixed
ABCE1	ses_cd	-0.0017507	ns	0.800522	0.989665	T/ILC	CD4+ T	CD4+ Tn	Mixed
OR3A2	ses_cd	0.0134918	ns	0.800536	0.989665	T/ILC	CD4+ T	CD4+ Tn	Mixed
TYROBP	ses_cd	0.0190937	ns	0.800557	0.989665	T/ILC	CD4+ T	CD4+ Tn	Mixed
C12orf29	ses_cd	-0.00295089	ns	0.800565	0.989665	T/ILC	CD4+ T	CD4+ Tn	Mixed
AMER1	ses_cd	-0.00563457	ns	0.800596	0.989665	T/ILC	CD4+ T	CD4+ Tn	Mixed
SFXN1	ses_cd	-0.00213838	ns	0.800694	0.989665	T/ILC	CD4+ T	CD4+ Tn	Mixed
Z82190.2	ses_cd	0.00628212	ns	0.800729	0.989665	T/ILC	CD4+ T	CD4+ Tn	Mixed
BTBD3	ses_cd	-0.0187584	ns	0.800749	0.989665	T/ILC	CD4+ T	CD4+ Tn	Mixed
TRAPPC5	ses_cd	0.00601686	ns	0.800906	0.989665	T/ILC	CD4+ T	CD4+ Tn	Mixed
LYRM1	ses_cd	0.00271307	ns	0.800953	0.989665	T/ILC	CD4+ T	CD4+ Tn	Mixed
AC091729.3	ses_cd	-0.007162	ns	0.801063	0.989665	T/ILC	CD4+ T	CD4+ Tn	Mixed
ENTR1	ses_cd	-0.00275986	ns	0.801083	0.989665	T/ILC	CD4+ T	CD4+ Tn	Mixed
AP001458.2	ses_cd	-0.00771757	ns	0.801198	0.989665	T/ILC	CD4+ T	CD4+ Tn	Mixed
CD2AP	ses_cd	0.00342354	ns	0.80126	0.989665	T/ILC	CD4+ T	CD4+ Tn	Mixed
NHLRC4	ses_cd	0.0064365	ns	0.801287	0.989665	T/ILC	CD4+ T	CD4+ Tn	Mixed
CASC1	ses_cd	0.00668886	ns	0.801315	0.989665	T/ILC	CD4+ T	CD4+ Tn	Mixed
AP002075.1	ses_cd	0.0148995	ns	0.80156	0.989665	T/ILC	CD4+ T	CD4+ Tn	Mixed
AL138895.1	ses_cd	0.00810928	ns	0.801637	0.989665	T/ILC	CD4+ T	CD4+ Tn	Mixed
RNH1	ses_cd	-0.00305605	ns	0.801677	0.989665	T/ILC	CD4+ T	CD4+ Tn	Mixed
ARL14EP	ses_cd	0.00332535	ns	0.802066	0.989665	T/ILC	CD4+ T	CD4+ Tn	Mixed
KAT2A	ses_cd	-0.00568247	ns	0.802087	0.989665	T/ILC	CD4+ T	CD4+ Tn	Mixed
ZNF251	ses_cd	-0.00342312	ns	0.80231	0.989665	T/ILC	CD4+ T	CD4+ Tn	Mixed
NRM	ses_cd	0.00726568	ns	0.802358	0.989665	T/ILC	CD4+ T	CD4+ Tn	Mixed
JAK2	ses_cd	-0.00584306	ns	0.802401	0.989665	T/ILC	CD4+ T	CD4+ Tn	Mixed
AC139795.2	ses_cd	-0.0059489	ns	0.802404	0.989665	T/ILC	CD4+ T	CD4+ Tn	Mixed
IARS2	ses_cd	-0.0022322	ns	0.802511	0.989665	T/ILC	CD4+ T	CD4+ Tn	Mixed
AC022893.1	ses_cd	-0.00417594	ns	0.80263	0.989665	T/ILC	CD4+ T	CD4+ Tn	Mixed
ZNF154	ses_cd	0.00858624	ns	0.802688	0.989665	T/ILC	CD4+ T	CD4+ Tn	Mixed
HYI	ses_cd	0.00468726	ns	0.802807	0.989665	T/ILC	CD4+ T	CD4+ Tn	Mixed
CARS	ses_cd	-0.00294223	ns	0.802844	0.989665	T/ILC	CD4+ T	CD4+ Tn	Mixed
METTL2A	ses_cd	-0.00324876	ns	0.802925	0.989665	T/ILC	CD4+ T	CD4+ Tn	Mixed
DBNDD1	ses_cd	0.00698875	ns	0.802943	0.989665	T/ILC	CD4+ T	CD4+ Tn	Mixed
PSME3	ses_cd	-0.00297847	ns	0.80302	0.989665	T/ILC	CD4+ T	CD4+ Tn	Mixed
CYTH2	ses_cd	0.0030429	ns	0.803147	0.989665	T/ILC	CD4+ T	CD4+ Tn	Mixed
PELI3	ses_cd	-0.00691055	ns	0.803174	0.989665	T/ILC	CD4+ T	CD4+ Tn	Mixed
ZNF585A	ses_cd	-0.00444523	ns	0.803201	0.989665	T/ILC	CD4+ T	CD4+ Tn	Mixed
TAF9	ses_cd	-0.00295111	ns	0.803481	0.989665	T/ILC	CD4+ T	CD4+ Tn	Mixed
MCM3AP-AS1	ses_cd	-0.00312269	ns	0.803538	0.989665	T/ILC	CD4+ T	CD4+ Tn	Mixed
AC093627.5	ses_cd	-0.00622574	ns	0.803706	0.989665	T/ILC	CD4+ T	CD4+ Tn	Mixed
AC078845.1	ses_cd	0.00591868	ns	0.803757	0.989665	T/ILC	CD4+ T	CD4+ Tn	Mixed
AHR	ses_cd	0.0063222	ns	0.803766	0.989665	T/ILC	CD4+ T	CD4+ Tn	Mixed
HPS3	ses_cd	0.00252902	ns	0.803917	0.989665	T/ILC	CD4+ T	CD4+ Tn	Mixed
PCNP	ses_cd	0.0014549	ns	0.804033	0.989665	T/ILC	CD4+ T	CD4+ Tn	Mixed
CAAP1	ses_cd	-0.00278035	ns	0.80416	0.989665	T/ILC	CD4+ T	CD4+ Tn	Mixed
TMED8	ses_cd	-0.00361513	ns	0.804168	0.989665	T/ILC	CD4+ T	CD4+ Tn	Mixed
CETN3	ses_cd	-0.00354817	ns	0.804171	0.989665	T/ILC	CD4+ T	CD4+ Tn	Mixed
ATP5F1A	ses_cd	-0.0023606	ns	0.804274	0.989665	T/ILC	CD4+ T	CD4+ Tn	Mixed
ELL	ses_cd	-0.00301617	ns	0.804293	0.989665	T/ILC	CD4+ T	CD4+ Tn	Mixed
TMEM164	ses_cd	-0.00538176	ns	0.80438	0.989665	T/ILC	CD4+ T	CD4+ Tn	Mixed
EIF3M	ses_cd	-0.00231605	ns	0.804423	0.989665	T/ILC	CD4+ T	CD4+ Tn	Mixed
IL2RA	ses_cd	0.00827821	ns	0.80446	0.989665	T/ILC	CD4+ T	CD4+ Tn	Mixed
SMIM29	ses_cd	0.00372796	ns	0.804556	0.989665	T/ILC	CD4+ T	CD4+ Tn	Mixed
GAPVD1	ses_cd	-0.00206139	ns	0.804615	0.989665	T/ILC	CD4+ T	CD4+ Tn	Mixed
MYL6B	ses_cd	0.0045653	ns	0.804697	0.989665	T/ILC	CD4+ T	CD4+ Tn	Mixed
MKL1	ses_cd	-0.00272933	ns	0.804701	0.989665	T/ILC	CD4+ T	CD4+ Tn	Mixed
AC087501.1	ses_cd	0.0052985	ns	0.804703	0.989665	T/ILC	CD4+ T	CD4+ Tn	Mixed
RPLP2	ses_cd	-0.00352557	ns	0.804748	0.989665	T/ILC	CD4+ T	CD4+ Tn	Mixed
PRPF6	ses_cd	-0.00249344	ns	0.804762	0.989665	T/ILC	CD4+ T	CD4+ Tn	Mixed
RBM18	ses_cd	0.00295003	ns	0.804765	0.989665	T/ILC	CD4+ T	CD4+ Tn	Mixed
LPAR2	ses_cd	-0.00385199	ns	0.804862	0.989665	T/ILC	CD4+ T	CD4+ Tn	Mixed
AC069272.1	ses_cd	-0.0046704	ns	0.80495	0.989665	T/ILC	CD4+ T	CD4+ Tn	Mixed
SNAP47	ses_cd	-0.00332985	ns	0.804977	0.989665	T/ILC	CD4+ T	CD4+ Tn	Mixed
NDUFB11	ses_cd	-0.00349019	ns	0.80506	0.989665	T/ILC	CD4+ T	CD4+ Tn	Mixed
ENY2	ses_cd	-0.00316722	ns	0.805133	0.989665	T/ILC	CD4+ T	CD4+ Tn	Mixed
FBXO7	ses_cd	0.00190371	ns	0.80514	0.989665	T/ILC	CD4+ T	CD4+ Tn	Mixed
LINC00476	ses_cd	-0.00353166	ns	0.805179	0.989665	T/ILC	CD4+ T	CD4+ Tn	Mixed
ARHGEF2	ses_cd	-0.00275184	ns	0.80519	0.989665	T/ILC	CD4+ T	CD4+ Tn	Mixed
FBRSL1	ses_cd	-0.00258112	ns	0.805244	0.989665	T/ILC	CD4+ T	CD4+ Tn	Mixed
RPS23	ses_cd	-0.00354665	ns	0.805381	0.989665	T/ILC	CD4+ T	CD4+ Tn	Mixed
AGAP3	ses_cd	-0.00465798	ns	0.805422	0.989665	T/ILC	CD4+ T	CD4+ Tn	Mixed
ALDOA	ses_cd	-0.00639805	ns	0.805471	0.989665	T/ILC	CD4+ T	CD4+ Tn	Mixed
DUSP11	ses_cd	0.00223501	ns	0.805475	0.989665	T/ILC	CD4+ T	CD4+ Tn	Mixed
CNOT10	ses_cd	0.00246031	ns	0.805566	0.989665	T/ILC	CD4+ T	CD4+ Tn	Mixed
TRAPPC3	ses_cd	0.00246134	ns	0.805576	0.989665	T/ILC	CD4+ T	CD4+ Tn	Mixed
MED30	ses_cd	0.002041	ns	0.805662	0.989665	T/ILC	CD4+ T	CD4+ Tn	Mixed
RTL8C	ses_cd	0.00432272	ns	0.805685	0.989665	T/ILC	CD4+ T	CD4+ Tn	Mixed
SNHG21	ses_cd	0.00376397	ns	0.805913	0.989665	T/ILC	CD4+ T	CD4+ Tn	Mixed
SSR3	ses_cd	-0.00322679	ns	0.805943	0.989665	T/ILC	CD4+ T	CD4+ Tn	Mixed
BCL11A	ses_cd	-0.0162722	ns	0.806043	0.989665	T/ILC	CD4+ T	CD4+ Tn	Mixed
ATP6V1B2	ses_cd	-0.0121088	ns	0.806057	0.989665	T/ILC	CD4+ T	CD4+ Tn	Mixed
AC023389.1	ses_cd	0.00333349	ns	0.806072	0.989665	T/ILC	CD4+ T	CD4+ Tn	Mixed
C11orf80	ses_cd	-0.00322145	ns	0.806083	0.989665	T/ILC	CD4+ T	CD4+ Tn	Mixed
AC109460.2	ses_cd	-0.00465504	ns	0.806114	0.989665	T/ILC	CD4+ T	CD4+ Tn	Mixed
EGLN3	ses_cd	0.0119582	ns	0.806229	0.989665	T/ILC	CD4+ T	CD4+ Tn	Mixed
FUZ	ses_cd	0.00481296	ns	0.806257	0.989665	T/ILC	CD4+ T	CD4+ Tn	Mixed
C8orf33	ses_cd	-0.00328618	ns	0.80638	0.989665	T/ILC	CD4+ T	CD4+ Tn	Mixed
TAP1	ses_cd	-0.00358938	ns	0.806421	0.989665	T/ILC	CD4+ T	CD4+ Tn	Mixed
CBFA2T2	ses_cd	0.00337732	ns	0.806438	0.989665	T/ILC	CD4+ T	CD4+ Tn	Mixed
RMDN2-AS1	ses_cd	0.00746388	ns	0.806544	0.989665	T/ILC	CD4+ T	CD4+ Tn	Mixed
AC245884.8	ses_cd	-0.00973311	ns	0.806575	0.989665	T/ILC	CD4+ T	CD4+ Tn	Mixed
RNF6	ses_cd	0.00257623	ns	0.806592	0.989665	T/ILC	CD4+ T	CD4+ Tn	Mixed
ZNF667	ses_cd	-0.0124114	ns	0.8068	0.989665	T/ILC	CD4+ T	CD4+ Tn	Mixed
MRPL21	ses_cd	0.00362026	ns	0.806806	0.989665	T/ILC	CD4+ T	CD4+ Tn	Mixed
RAB1B	ses_cd	-0.00322055	ns	0.806856	0.989665	T/ILC	CD4+ T	CD4+ Tn	Mixed
IRGM	ses_cd	0.00584817	ns	0.806881	0.989665	T/ILC	CD4+ T	CD4+ Tn	Mixed
TWISTNB	ses_cd	-0.00286301	ns	0.806979	0.989665	T/ILC	CD4+ T	CD4+ Tn	Mixed
AL354920.1	ses_cd	0.00776907	ns	0.807103	0.989665	T/ILC	CD4+ T	CD4+ Tn	Mixed
AC016493.1	ses_cd	-0.00558886	ns	0.807141	0.989665	T/ILC	CD4+ T	CD4+ Tn	Mixed
ST7	ses_cd	0.00460815	ns	0.807157	0.989665	T/ILC	CD4+ T	CD4+ Tn	Mixed
TMEM141	ses_cd	-0.00445594	ns	0.807287	0.989665	T/ILC	CD4+ T	CD4+ Tn	Mixed
FAM86B1	ses_cd	0.00782989	ns	0.807598	0.989665	T/ILC	CD4+ T	CD4+ Tn	Mixed
ELK3	ses_cd	-0.00266475	ns	0.807691	0.989665	T/ILC	CD4+ T	CD4+ Tn	Mixed
PAPSS1	ses_cd	-0.00372365	ns	0.807719	0.989665	T/ILC	CD4+ T	CD4+ Tn	Mixed
DOCK9-DT	ses_cd	0.0058538	ns	0.807834	0.989665	T/ILC	CD4+ T	CD4+ Tn	Mixed
PFDN6	ses_cd	-0.00338571	ns	0.807933	0.989665	T/ILC	CD4+ T	CD4+ Tn	Mixed
AC023154.1	ses_cd	-0.00785505	ns	0.807994	0.989665	T/ILC	CD4+ T	CD4+ Tn	Mixed
PPCDC	ses_cd	-0.00345275	ns	0.808105	0.989665	T/ILC	CD4+ T	CD4+ Tn	Mixed
SPIDR	ses_cd	-0.00308379	ns	0.808181	0.989665	T/ILC	CD4+ T	CD4+ Tn	Mixed
CAPZA1	ses_cd	-0.00219147	ns	0.808182	0.989665	T/ILC	CD4+ T	CD4+ Tn	Mixed
KDF1	ses_cd	0.00710434	ns	0.808235	0.989665	T/ILC	CD4+ T	CD4+ Tn	Mixed
FAM200B	ses_cd	0.00321153	ns	0.808259	0.989665	T/ILC	CD4+ T	CD4+ Tn	Mixed
ZNF419	ses_cd	0.00627605	ns	0.808269	0.989665	T/ILC	CD4+ T	CD4+ Tn	Mixed
AC011479.1	ses_cd	0.00673129	ns	0.808279	0.989665	T/ILC	CD4+ T	CD4+ Tn	Mixed
AC006378.1	ses_cd	0.00679719	ns	0.808301	0.989665	T/ILC	CD4+ T	CD4+ Tn	Mixed
ZNF451	ses_cd	0.00150405	ns	0.80846	0.989665	T/ILC	CD4+ T	CD4+ Tn	Mixed
MAN2A2	ses_cd	-0.00406136	ns	0.808542	0.989665	T/ILC	CD4+ T	CD4+ Tn	Mixed
ZNF600	ses_cd	-0.00436612	ns	0.808621	0.989665	T/ILC	CD4+ T	CD4+ Tn	Mixed
LRCH1	ses_cd	0.00279802	ns	0.80871	0.989665	T/ILC	CD4+ T	CD4+ Tn	Mixed
ATP5F1E	ses_cd	-0.00388736	ns	0.808763	0.989665	T/ILC	CD4+ T	CD4+ Tn	Mixed
PFKL	ses_cd	0.00428582	ns	0.808786	0.989665	T/ILC	CD4+ T	CD4+ Tn	Mixed
CEP131	ses_cd	-0.0060378	ns	0.808838	0.989665	T/ILC	CD4+ T	CD4+ Tn	Mixed
NCLN	ses_cd	-0.00303927	ns	0.808843	0.989665	T/ILC	CD4+ T	CD4+ Tn	Mixed
TMEM184C	ses_cd	0.00247491	ns	0.808915	0.989665	T/ILC	CD4+ T	CD4+ Tn	Mixed
PBX1	ses_cd	-0.00857591	ns	0.808999	0.989665	T/ILC	CD4+ T	CD4+ Tn	Mixed
GP1BA	ses_cd	0.00732922	ns	0.809313	0.989665	T/ILC	CD4+ T	CD4+ Tn	Mixed
MTRNR2L8	ses_cd	0.0166156	ns	0.809351	0.989665	T/ILC	CD4+ T	CD4+ Tn	Mixed
KRBOX4	ses_cd	-0.00197575	ns	0.809453	0.989665	T/ILC	CD4+ T	CD4+ Tn	Mixed
ZBTB20-AS2	ses_cd	-0.00432543	ns	0.809718	0.989665	T/ILC	CD4+ T	CD4+ Tn	Mixed
AC119396.1	ses_cd	0.00280478	ns	0.809743	0.989665	T/ILC	CD4+ T	CD4+ Tn	Mixed
CCDC85B	ses_cd	0.00342439	ns	0.809746	0.989665	T/ILC	CD4+ T	CD4+ Tn	Mixed
AF230666.1	ses_cd	0.00819574	ns	0.809897	0.989665	T/ILC	CD4+ T	CD4+ Tn	Mixed
NUDT7	ses_cd	-0.00388326	ns	0.809984	0.989665	T/ILC	CD4+ T	CD4+ Tn	Mixed
PNPT1	ses_cd	0.00297303	ns	0.810151	0.989665	T/ILC	CD4+ T	CD4+ Tn	Mixed
POLR3A	ses_cd	-0.00229658	ns	0.810203	0.989665	T/ILC	CD4+ T	CD4+ Tn	Mixed
SLC45A1	ses_cd	0.00810029	ns	0.810357	0.989665	T/ILC	CD4+ T	CD4+ Tn	Mixed
RPL10	ses_cd	-0.0031575	ns	0.810394	0.989665	T/ILC	CD4+ T	CD4+ Tn	Mixed
TMEM219	ses_cd	-0.00287903	ns	0.810475	0.989665	T/ILC	CD4+ T	CD4+ Tn	Mixed
WDR7	ses_cd	0.00279135	ns	0.810554	0.989665	T/ILC	CD4+ T	CD4+ Tn	Mixed
SLMAP	ses_cd	-0.00292423	ns	0.810754	0.989665	T/ILC	CD4+ T	CD4+ Tn	Mixed
NUDCD2	ses_cd	-0.00239919	ns	0.81084	0.989665	T/ILC	CD4+ T	CD4+ Tn	Mixed
RFX4	ses_cd	0.00861344	ns	0.81086	0.989665	T/ILC	CD4+ T	CD4+ Tn	Mixed
LTB4R	ses_cd	-0.00501981	ns	0.81091	0.989665	T/ILC	CD4+ T	CD4+ Tn	Mixed
BICRA	ses_cd	-0.00407742	ns	0.810926	0.989665	T/ILC	CD4+ T	CD4+ Tn	Mixed
MAP3K13	ses_cd	0.00496924	ns	0.810963	0.989665	T/ILC	CD4+ T	CD4+ Tn	Mixed
HNRNPA2B1	ses_cd	-0.00204987	ns	0.811052	0.989665	T/ILC	CD4+ T	CD4+ Tn	Mixed
LANCL2	ses_cd	-0.00256054	ns	0.811132	0.989665	T/ILC	CD4+ T	CD4+ Tn	Mixed
DNPH1	ses_cd	-0.00337385	ns	0.811185	0.989665	T/ILC	CD4+ T	CD4+ Tn	Mixed
CHKB-DT	ses_cd	0.00862434	ns	0.811321	0.989665	T/ILC	CD4+ T	CD4+ Tn	Mixed
OSBPL6	ses_cd	0.0122035	ns	0.811343	0.989665	T/ILC	CD4+ T	CD4+ Tn	Mixed
GOLGA7	ses_cd	0.00207825	ns	0.811372	0.989665	T/ILC	CD4+ T	CD4+ Tn	Mixed
CHMP5	ses_cd	-0.00311807	ns	0.811482	0.989665	T/ILC	CD4+ T	CD4+ Tn	Mixed
DNAJC9	ses_cd	-0.00205401	ns	0.811546	0.989665	T/ILC	CD4+ T	CD4+ Tn	Mixed
CD59	ses_cd	0.00339082	ns	0.811696	0.989665	T/ILC	CD4+ T	CD4+ Tn	Mixed
SHLD3	ses_cd	0.00427531	ns	0.811724	0.989665	T/ILC	CD4+ T	CD4+ Tn	Mixed
MED23	ses_cd	-0.00227207	ns	0.811731	0.989665	T/ILC	CD4+ T	CD4+ Tn	Mixed
UPB1	ses_cd	-0.0103759	ns	0.811758	0.989665	T/ILC	CD4+ T	CD4+ Tn	Mixed
RNF13	ses_cd	0.00200018	ns	0.811812	0.989665	T/ILC	CD4+ T	CD4+ Tn	Mixed
ST6GALNAC3	ses_cd	-0.0117006	ns	0.81194	0.989665	T/ILC	CD4+ T	CD4+ Tn	Mixed
PIGBOS1	ses_cd	0.00315982	ns	0.811963	0.989665	T/ILC	CD4+ T	CD4+ Tn	Mixed
MANBAL	ses_cd	-0.00332389	ns	0.811966	0.989665	T/ILC	CD4+ T	CD4+ Tn	Mixed
EMILIN2	ses_cd	0.014736	ns	0.811999	0.989665	T/ILC	CD4+ T	CD4+ Tn	Mixed
SLC23A2	ses_cd	-0.00271928	ns	0.812007	0.989665	T/ILC	CD4+ T	CD4+ Tn	Mixed
PTGFRN	ses_cd	0.0131057	ns	0.812031	0.989665	T/ILC	CD4+ T	CD4+ Tn	Mixed
ZNF66	ses_cd	0.00291546	ns	0.812132	0.989665	T/ILC	CD4+ T	CD4+ Tn	Mixed
TIMM13	ses_cd	0.00321799	ns	0.812151	0.989665	T/ILC	CD4+ T	CD4+ Tn	Mixed
AC004241.1	ses_cd	-0.00614439	ns	0.81217	0.989665	T/ILC	CD4+ T	CD4+ Tn	Mixed
INAFM1	ses_cd	0.00558041	ns	0.812335	0.989665	T/ILC	CD4+ T	CD4+ Tn	Mixed
TMEM184A	ses_cd	0.00889372	ns	0.812395	0.989665	T/ILC	CD4+ T	CD4+ Tn	Mixed
TMEM120A	ses_cd	0.00531982	ns	0.812507	0.989665	T/ILC	CD4+ T	CD4+ Tn	Mixed
KIAA1671	ses_cd	0.0084727	ns	0.812512	0.989665	T/ILC	CD4+ T	CD4+ Tn	Mixed
GRIK1	ses_cd	0.00612522	ns	0.812572	0.989665	T/ILC	CD4+ T	CD4+ Tn	Mixed
STOML1	ses_cd	-0.00478029	ns	0.812594	0.989665	T/ILC	CD4+ T	CD4+ Tn	Mixed
AL021997.3	ses_cd	0.00895061	ns	0.812626	0.989665	T/ILC	CD4+ T	CD4+ Tn	Mixed
AC016747.2	ses_cd	0.0099564	ns	0.812651	0.989665	T/ILC	CD4+ T	CD4+ Tn	Mixed
ERO1B	ses_cd	-0.00237144	ns	0.812666	0.989665	T/ILC	CD4+ T	CD4+ Tn	Mixed
SCN8A	ses_cd	0.0106505	ns	0.812682	0.989665	T/ILC	CD4+ T	CD4+ Tn	Mixed
C7orf43	ses_cd	-0.00421305	ns	0.812749	0.989665	T/ILC	CD4+ T	CD4+ Tn	Mixed
HCRTR1	ses_cd	0.0107514	ns	0.812788	0.989665	T/ILC	CD4+ T	CD4+ Tn	Mixed
TRIM66	ses_cd	-0.00369465	ns	0.812813	0.989665	T/ILC	CD4+ T	CD4+ Tn	Mixed
KLF13	ses_cd	-0.0027464	ns	0.812823	0.989665	T/ILC	CD4+ T	CD4+ Tn	Mixed
RPL30	ses_cd	-0.00322921	ns	0.812881	0.989665	T/ILC	CD4+ T	CD4+ Tn	Mixed
MAK16	ses_cd	-0.00271758	ns	0.812919	0.989665	T/ILC	CD4+ T	CD4+ Tn	Mixed
KCNC1	ses_cd	-0.00443356	ns	0.812988	0.989665	T/ILC	CD4+ T	CD4+ Tn	Mixed
SLC48A1	ses_cd	-0.0127536	ns	0.813151	0.989665	T/ILC	CD4+ T	CD4+ Tn	Mixed
AL365356.1	ses_cd	0.00342306	ns	0.813232	0.989665	T/ILC	CD4+ T	CD4+ Tn	Mixed
ST6GAL1	ses_cd	-0.00207633	ns	0.81324	0.989665	T/ILC	CD4+ T	CD4+ Tn	Mixed
THRA	ses_cd	-0.00373916	ns	0.813387	0.989665	T/ILC	CD4+ T	CD4+ Tn	Mixed
TOB2	ses_cd	0.00322276	ns	0.813394	0.989665	T/ILC	CD4+ T	CD4+ Tn	Mixed
SNRPD1	ses_cd	0.00202607	ns	0.813527	0.989665	T/ILC	CD4+ T	CD4+ Tn	Mixed
NFE2L3	ses_cd	-0.00355764	ns	0.813568	0.989665	T/ILC	CD4+ T	CD4+ Tn	Mixed
TMEM238	ses_cd	0.00449508	ns	0.813573	0.989665	T/ILC	CD4+ T	CD4+ Tn	Mixed
AL157392.5	ses_cd	-0.00348514	ns	0.813579	0.989665	T/ILC	CD4+ T	CD4+ Tn	Mixed
MYO16	ses_cd	-0.0168555	ns	0.813665	0.989665	T/ILC	CD4+ T	CD4+ Tn	Mixed
LRRC7	ses_cd	0.0113001	ns	0.813705	0.989665	T/ILC	CD4+ T	CD4+ Tn	Mixed
PPA2	ses_cd	-0.00195048	ns	0.813719	0.989665	T/ILC	CD4+ T	CD4+ Tn	Mixed
PFDN1	ses_cd	0.00201353	ns	0.813721	0.989665	T/ILC	CD4+ T	CD4+ Tn	Mixed
AC008691.1	ses_cd	-0.0124422	ns	0.813792	0.989665	T/ILC	CD4+ T	CD4+ Tn	Mixed
DCAF8	ses_cd	0.00299421	ns	0.813841	0.989665	T/ILC	CD4+ T	CD4+ Tn	Mixed
HMGXB3	ses_cd	0.00222533	ns	0.81391	0.989665	T/ILC	CD4+ T	CD4+ Tn	Mixed
C11orf68	ses_cd	0.00329891	ns	0.813972	0.989665	T/ILC	CD4+ T	CD4+ Tn	Mixed
FRMD4A	ses_cd	-0.00456376	ns	0.814009	0.989665	T/ILC	CD4+ T	CD4+ Tn	Mixed
ANKRD52	ses_cd	-0.00329696	ns	0.814095	0.989665	T/ILC	CD4+ T	CD4+ Tn	Mixed
FYN	ses_cd	-0.00208962	ns	0.814124	0.989665	T/ILC	CD4+ T	CD4+ Tn	Mixed
AC007014.1	ses_cd	-0.0036519	ns	0.814141	0.989665	T/ILC	CD4+ T	CD4+ Tn	Mixed
ALKBH3	ses_cd	0.00250445	ns	0.814372	0.989665	T/ILC	CD4+ T	CD4+ Tn	Mixed
AC026464.3	ses_cd	0.00473102	ns	0.814423	0.989665	T/ILC	CD4+ T	CD4+ Tn	Mixed
C1orf123	ses_cd	-0.00269509	ns	0.814479	0.989665	T/ILC	CD4+ T	CD4+ Tn	Mixed
BAX	ses_cd	0.00297702	ns	0.814531	0.989665	T/ILC	CD4+ T	CD4+ Tn	Mixed
INO80B	ses_cd	-0.00631576	ns	0.814622	0.989665	T/ILC	CD4+ T	CD4+ Tn	Mixed
FECH	ses_cd	0.00419624	ns	0.814685	0.989665	T/ILC	CD4+ T	CD4+ Tn	Mixed
FAM104B	ses_cd	-0.00341432	ns	0.814784	0.989665	T/ILC	CD4+ T	CD4+ Tn	Mixed
HEATR6	ses_cd	-0.00387776	ns	0.81487	0.989665	T/ILC	CD4+ T	CD4+ Tn	Mixed
KIF11	ses_cd	0.00766555	ns	0.814965	0.989665	T/ILC	CD4+ T	CD4+ Tn	Mixed
CCS	ses_cd	-0.00249272	ns	0.815032	0.989665	T/ILC	CD4+ T	CD4+ Tn	Mixed
ZNHIT1	ses_cd	-0.00246944	ns	0.815209	0.989665	T/ILC	CD4+ T	CD4+ Tn	Mixed
ANKZF1	ses_cd	0.00254626	ns	0.815226	0.989665	T/ILC	CD4+ T	CD4+ Tn	Mixed
ARMC2-AS1	ses_cd	0.0106604	ns	0.815263	0.989665	T/ILC	CD4+ T	CD4+ Tn	Mixed
CGAS	ses_cd	0.00389699	ns	0.815287	0.989665	T/ILC	CD4+ T	CD4+ Tn	Mixed
CDK4	ses_cd	-0.00221438	ns	0.815312	0.989665	T/ILC	CD4+ T	CD4+ Tn	Mixed
MYT1L	ses_cd	0.0124642	ns	0.815356	0.989665	T/ILC	CD4+ T	CD4+ Tn	Mixed
TMEM150C	ses_cd	0.0090032	ns	0.815358	0.989665	T/ILC	CD4+ T	CD4+ Tn	Mixed
AL592148.3	ses_cd	0.0053913	ns	0.815682	0.989665	T/ILC	CD4+ T	CD4+ Tn	Mixed
AC004943.2	ses_cd	0.004734	ns	0.816099	0.989665	T/ILC	CD4+ T	CD4+ Tn	Mixed
CACUL1	ses_cd	-0.00218217	ns	0.816246	0.989665	T/ILC	CD4+ T	CD4+ Tn	Mixed
LDAH	ses_cd	-0.00221647	ns	0.816246	0.989665	T/ILC	CD4+ T	CD4+ Tn	Mixed
ANK1	ses_cd	-0.00669325	ns	0.816253	0.989665	T/ILC	CD4+ T	CD4+ Tn	Mixed
B4GALT6	ses_cd	-0.0119536	ns	0.816312	0.989665	T/ILC	CD4+ T	CD4+ Tn	Mixed
PAXX	ses_cd	-0.00283343	ns	0.816328	0.989665	T/ILC	CD4+ T	CD4+ Tn	Mixed
LHFPL3	ses_cd	0.011807	ns	0.816335	0.989665	T/ILC	CD4+ T	CD4+ Tn	Mixed
PNPLA8	ses_cd	0.00229344	ns	0.816386	0.989665	T/ILC	CD4+ T	CD4+ Tn	Mixed
EHD1	ses_cd	-0.00226445	ns	0.816556	0.989665	T/ILC	CD4+ T	CD4+ Tn	Mixed
MAP3K7	ses_cd	0.00201496	ns	0.81666	0.989665	T/ILC	CD4+ T	CD4+ Tn	Mixed
ROMO1	ses_cd	0.00370503	ns	0.816673	0.989665	T/ILC	CD4+ T	CD4+ Tn	Mixed
EMC10	ses_cd	-0.00192336	ns	0.816686	0.989665	T/ILC	CD4+ T	CD4+ Tn	Mixed
TNRC6B	ses_cd	0.00278528	ns	0.816735	0.989665	T/ILC	CD4+ T	CD4+ Tn	Mixed
AL031777.3	ses_cd	0.00618882	ns	0.816744	0.989665	T/ILC	CD4+ T	CD4+ Tn	Mixed
CCL5	ses_cd	0.0110814	ns	0.816798	0.989665	T/ILC	CD4+ T	CD4+ Tn	Mixed
AP2A1	ses_cd	-0.00301055	ns	0.816936	0.989665	T/ILC	CD4+ T	CD4+ Tn	Mixed
RXRB	ses_cd	0.0034288	ns	0.81698	0.989665	T/ILC	CD4+ T	CD4+ Tn	Mixed
RGS7	ses_cd	0.0136429	ns	0.816982	0.989665	T/ILC	CD4+ T	CD4+ Tn	Mixed
AC144652.1	ses_cd	-0.00556708	ns	0.816989	0.989665	T/ILC	CD4+ T	CD4+ Tn	Mixed
VTI1A	ses_cd	0.00255328	ns	0.817083	0.989665	T/ILC	CD4+ T	CD4+ Tn	Mixed
RRAGA	ses_cd	-0.00267462	ns	0.817116	0.989665	T/ILC	CD4+ T	CD4+ Tn	Mixed
AL445685.1	ses_cd	0.00578052	ns	0.817121	0.989665	T/ILC	CD4+ T	CD4+ Tn	Mixed
C16orf71	ses_cd	0.00617543	ns	0.817159	0.989665	T/ILC	CD4+ T	CD4+ Tn	Mixed
CACNA1C	ses_cd	0.00509049	ns	0.817221	0.989665	T/ILC	CD4+ T	CD4+ Tn	Mixed
DPY30	ses_cd	0.00182432	ns	0.817308	0.989665	T/ILC	CD4+ T	CD4+ Tn	Mixed
CLIP1	ses_cd	0.00271945	ns	0.817342	0.989665	T/ILC	CD4+ T	CD4+ Tn	Mixed
FASTK	ses_cd	-0.00325237	ns	0.817367	0.989665	T/ILC	CD4+ T	CD4+ Tn	Mixed
HDDC3	ses_cd	-0.00261064	ns	0.817414	0.989665	T/ILC	CD4+ T	CD4+ Tn	Mixed
WDR3	ses_cd	0.00218124	ns	0.817426	0.989665	T/ILC	CD4+ T	CD4+ Tn	Mixed
RNF111	ses_cd	-0.0020357	ns	0.817469	0.989665	T/ILC	CD4+ T	CD4+ Tn	Mixed
CLASP1	ses_cd	0.0024008	ns	0.817532	0.989665	T/ILC	CD4+ T	CD4+ Tn	Mixed
HELZ	ses_cd	-0.00191743	ns	0.817572	0.989665	T/ILC	CD4+ T	CD4+ Tn	Mixed
AC073612.1	ses_cd	0.00833553	ns	0.817636	0.989665	T/ILC	CD4+ T	CD4+ Tn	Mixed
FSTL3	ses_cd	0.00862252	ns	0.817683	0.989665	T/ILC	CD4+ T	CD4+ Tn	Mixed
KCTD1	ses_cd	-0.00507961	ns	0.817717	0.989665	T/ILC	CD4+ T	CD4+ Tn	Mixed
COPS6	ses_cd	-0.00232152	ns	0.817757	0.989665	T/ILC	CD4+ T	CD4+ Tn	Mixed
DNAH7	ses_cd	0.00587112	ns	0.817792	0.989665	T/ILC	CD4+ T	CD4+ Tn	Mixed
CD151	ses_cd	0.00871567	ns	0.817858	0.989665	T/ILC	CD4+ T	CD4+ Tn	Mixed
HAX1	ses_cd	-0.00252351	ns	0.817859	0.989665	T/ILC	CD4+ T	CD4+ Tn	Mixed
MUC20	ses_cd	-0.0106236	ns	0.817883	0.989665	T/ILC	CD4+ T	CD4+ Tn	Mixed
VPS13B	ses_cd	-0.00227331	ns	0.817945	0.989665	T/ILC	CD4+ T	CD4+ Tn	Mixed
SLC12A8	ses_cd	-0.0101465	ns	0.818006	0.989665	T/ILC	CD4+ T	CD4+ Tn	Mixed
C18orf25	ses_cd	0.00298487	ns	0.818027	0.989665	T/ILC	CD4+ T	CD4+ Tn	Mixed
DIP2C	ses_cd	-0.0054732	ns	0.818086	0.989665	T/ILC	CD4+ T	CD4+ Tn	Mixed
FCER1G	ses_cd	0.0184138	ns	0.818189	0.989665	T/ILC	CD4+ T	CD4+ Tn	Mixed
KIAA1147	ses_cd	-0.00219433	ns	0.818245	0.989665	T/ILC	CD4+ T	CD4+ Tn	Mixed
TRIM38	ses_cd	-0.00195858	ns	0.818256	0.989665	T/ILC	CD4+ T	CD4+ Tn	Mixed
AGBL5	ses_cd	-0.00224195	ns	0.818272	0.989665	T/ILC	CD4+ T	CD4+ Tn	Mixed
NABP2	ses_cd	0.00372537	ns	0.818321	0.989665	T/ILC	CD4+ T	CD4+ Tn	Mixed
LYRM2	ses_cd	-0.00217326	ns	0.818324	0.989665	T/ILC	CD4+ T	CD4+ Tn	Mixed
JAZF1	ses_cd	0.00596673	ns	0.818374	0.989665	T/ILC	CD4+ T	CD4+ Tn	Mixed
HNRNPA3	ses_cd	0.00193684	ns	0.818432	0.989665	T/ILC	CD4+ T	CD4+ Tn	Mixed
AC096711.2	ses_cd	-0.0119807	ns	0.818435	0.989665	T/ILC	CD4+ T	CD4+ Tn	Mixed
AC022726.2	ses_cd	-0.00921499	ns	0.818444	0.989665	T/ILC	CD4+ T	CD4+ Tn	Mixed
ARMC7	ses_cd	0.00400818	ns	0.81846	0.989665	T/ILC	CD4+ T	CD4+ Tn	Mixed
NME6	ses_cd	-0.00298668	ns	0.81853	0.989665	T/ILC	CD4+ T	CD4+ Tn	Mixed
CCDC152	ses_cd	-0.00425663	ns	0.818554	0.989665	T/ILC	CD4+ T	CD4+ Tn	Mixed
SPTBN4	ses_cd	-0.0069478	ns	0.818617	0.989665	T/ILC	CD4+ T	CD4+ Tn	Mixed
UBQLN4	ses_cd	0.00334971	ns	0.818632	0.989665	T/ILC	CD4+ T	CD4+ Tn	Mixed
FARP1	ses_cd	0.00704287	ns	0.818669	0.989665	T/ILC	CD4+ T	CD4+ Tn	Mixed
CASC4	ses_cd	-0.00208004	ns	0.818875	0.989665	T/ILC	CD4+ T	CD4+ Tn	Mixed
RNF220	ses_cd	-0.00264855	ns	0.818985	0.989665	T/ILC	CD4+ T	CD4+ Tn	Mixed
MRS2	ses_cd	0.00235777	ns	0.819058	0.989665	T/ILC	CD4+ T	CD4+ Tn	Mixed
VIPAS39	ses_cd	-0.00327783	ns	0.81912	0.989665	T/ILC	CD4+ T	CD4+ Tn	Mixed
AL049780.1	ses_cd	-0.00496739	ns	0.819142	0.989665	T/ILC	CD4+ T	CD4+ Tn	Mixed
NORAD	ses_cd	0.00377701	ns	0.819167	0.989665	T/ILC	CD4+ T	CD4+ Tn	Mixed
GCSH	ses_cd	0.00371415	ns	0.819289	0.989665	T/ILC	CD4+ T	CD4+ Tn	Mixed
HMGN3-AS1	ses_cd	-0.00838783	ns	0.819411	0.989665	T/ILC	CD4+ T	CD4+ Tn	Mixed
EEF1AKMT2	ses_cd	-0.00369366	ns	0.819498	0.989665	T/ILC	CD4+ T	CD4+ Tn	Mixed
COQ2	ses_cd	-0.00554598	ns	0.819584	0.989665	T/ILC	CD4+ T	CD4+ Tn	Mixed
SPATC1L	ses_cd	0.011151	ns	0.819625	0.989665	T/ILC	CD4+ T	CD4+ Tn	Mixed
NDUFA10	ses_cd	0.00205136	ns	0.819695	0.989665	T/ILC	CD4+ T	CD4+ Tn	Mixed
BRD3OS	ses_cd	0.00467943	ns	0.819772	0.989665	T/ILC	CD4+ T	CD4+ Tn	Mixed
PTCD2	ses_cd	-0.00301864	ns	0.819789	0.989665	T/ILC	CD4+ T	CD4+ Tn	Mixed
YTHDF3	ses_cd	-0.00201138	ns	0.819838	0.989665	T/ILC	CD4+ T	CD4+ Tn	Mixed
AC100771.2	ses_cd	-0.00834565	ns	0.819853	0.989665	T/ILC	CD4+ T	CD4+ Tn	Mixed
BECN1	ses_cd	0.00206799	ns	0.819908	0.989665	T/ILC	CD4+ T	CD4+ Tn	Mixed
STK26	ses_cd	0.00271727	ns	0.819948	0.989665	T/ILC	CD4+ T	CD4+ Tn	Mixed
STK24	ses_cd	-0.00149782	ns	0.81997	0.989665	T/ILC	CD4+ T	CD4+ Tn	Mixed
POGLUT1	ses_cd	0.00230316	ns	0.820012	0.989665	T/ILC	CD4+ T	CD4+ Tn	Mixed
AC137932.3	ses_cd	0.00445626	ns	0.820029	0.989665	T/ILC	CD4+ T	CD4+ Tn	Mixed
AC010615.4	ses_cd	-0.00686985	ns	0.820034	0.989665	T/ILC	CD4+ T	CD4+ Tn	Mixed
TMEM106C	ses_cd	0.00507865	ns	0.820082	0.989665	T/ILC	CD4+ T	CD4+ Tn	Mixed
AC016722.2	ses_cd	-0.00713854	ns	0.820163	0.989665	T/ILC	CD4+ T	CD4+ Tn	Mixed
LZTR1	ses_cd	0.00345836	ns	0.820174	0.989665	T/ILC	CD4+ T	CD4+ Tn	Mixed
ZC3H10	ses_cd	0.00403366	ns	0.82018	0.989665	T/ILC	CD4+ T	CD4+ Tn	Mixed
MGAT5	ses_cd	0.00249308	ns	0.820225	0.989665	T/ILC	CD4+ T	CD4+ Tn	Mixed
PHB2	ses_cd	-0.00259837	ns	0.820292	0.989665	T/ILC	CD4+ T	CD4+ Tn	Mixed
SOCS5	ses_cd	0.0029271	ns	0.820306	0.989665	T/ILC	CD4+ T	CD4+ Tn	Mixed
LINC02149	ses_cd	-0.0113782	ns	0.820321	0.989665	T/ILC	CD4+ T	CD4+ Tn	Mixed
C12orf76	ses_cd	0.00226288	ns	0.820338	0.989665	T/ILC	CD4+ T	CD4+ Tn	Mixed
PPP4R3B	ses_cd	0.00135705	ns	0.820426	0.989665	T/ILC	CD4+ T	CD4+ Tn	Mixed
AC139491.7	ses_cd	0.00988575	ns	0.820465	0.989665	T/ILC	CD4+ T	CD4+ Tn	Mixed
IFIT3	ses_cd	0.0148694	ns	0.820676	0.989665	T/ILC	CD4+ T	CD4+ Tn	Mixed
SPAG9	ses_cd	0.00194118	ns	0.820682	0.989665	T/ILC	CD4+ T	CD4+ Tn	Mixed
PRCC	ses_cd	-0.00224561	ns	0.820813	0.989665	T/ILC	CD4+ T	CD4+ Tn	Mixed
WDR48	ses_cd	-0.00233581	ns	0.820844	0.989665	T/ILC	CD4+ T	CD4+ Tn	Mixed
AC112719.2	ses_cd	0.00820826	ns	0.820876	0.989665	T/ILC	CD4+ T	CD4+ Tn	Mixed
TIMM8B	ses_cd	-0.00361528	ns	0.820958	0.989665	T/ILC	CD4+ T	CD4+ Tn	Mixed
ZBTB20-AS4	ses_cd	0.005926	ns	0.820992	0.989665	T/ILC	CD4+ T	CD4+ Tn	Mixed
AP001505.1	ses_cd	0.00530425	ns	0.820995	0.989665	T/ILC	CD4+ T	CD4+ Tn	Mixed
ZNF236	ses_cd	-0.00218923	ns	0.821037	0.989665	T/ILC	CD4+ T	CD4+ Tn	Mixed
TMIGD2	ses_cd	-0.00220462	ns	0.821089	0.989665	T/ILC	CD4+ T	CD4+ Tn	Mixed
ZFAND3	ses_cd	0.002871	ns	0.821162	0.989665	T/ILC	CD4+ T	CD4+ Tn	Mixed
RUFY2	ses_cd	0.00185086	ns	0.82117	0.989665	T/ILC	CD4+ T	CD4+ Tn	Mixed
RAB33A	ses_cd	-0.00370915	ns	0.821174	0.989665	T/ILC	CD4+ T	CD4+ Tn	Mixed
FRMD3	ses_cd	0.007266	ns	0.821191	0.989665	T/ILC	CD4+ T	CD4+ Tn	Mixed
ATP11C	ses_cd	0.00224131	ns	0.821319	0.989741	T/ILC	CD4+ T	CD4+ Tn	Mixed
GABARAPL2	ses_cd	-0.00255513	ns	0.821421	0.989784	T/ILC	CD4+ T	CD4+ Tn	Mixed
COCH	ses_cd	0.00458365	ns	0.821711	0.989877	T/ILC	CD4+ T	CD4+ Tn	Mixed
DOCK7	ses_cd	-0.00482234	ns	0.821715	0.989877	T/ILC	CD4+ T	CD4+ Tn	Mixed
HCG17	ses_cd	-0.00310985	ns	0.821751	0.989877	T/ILC	CD4+ T	CD4+ Tn	Mixed
LMO7	ses_cd	0.00460936	ns	0.821842	0.989877	T/ILC	CD4+ T	CD4+ Tn	Mixed
PCNA	ses_cd	0.00359987	ns	0.821884	0.989877	T/ILC	CD4+ T	CD4+ Tn	Mixed
UBP1	ses_cd	0.00216861	ns	0.821891	0.989877	T/ILC	CD4+ T	CD4+ Tn	Mixed
KCNQ1OT1	ses_cd	0.0050498	ns	0.822091	0.989924	T/ILC	CD4+ T	CD4+ Tn	Mixed
ATF3	ses_cd	0.0141494	ns	0.82218	0.989924	T/ILC	CD4+ T	CD4+ Tn	Mixed
CACNB2	ses_cd	-0.00558317	ns	0.822342	0.989924	T/ILC	CD4+ T	CD4+ Tn	Mixed
POLR3F	ses_cd	0.00267317	ns	0.822344	0.989924	T/ILC	CD4+ T	CD4+ Tn	Mixed
BFSP2	ses_cd	-0.00679393	ns	0.822658	0.989924	T/ILC	CD4+ T	CD4+ Tn	Mixed
AC011466.3	ses_cd	0.00378287	ns	0.822673	0.989924	T/ILC	CD4+ T	CD4+ Tn	Mixed
AC084357.2	ses_cd	0.00477201	ns	0.822683	0.989924	T/ILC	CD4+ T	CD4+ Tn	Mixed
OGFOD1	ses_cd	-0.00214606	ns	0.822741	0.989924	T/ILC	CD4+ T	CD4+ Tn	Mixed
RNASEH1	ses_cd	-0.00230508	ns	0.822808	0.989924	T/ILC	CD4+ T	CD4+ Tn	Mixed
TGFB3	ses_cd	0.0044232	ns	0.822835	0.989924	T/ILC	CD4+ T	CD4+ Tn	Mixed
IL10RB-DT	ses_cd	-0.00608786	ns	0.822951	0.989924	T/ILC	CD4+ T	CD4+ Tn	Mixed
TBCC	ses_cd	-0.00301277	ns	0.822973	0.989924	T/ILC	CD4+ T	CD4+ Tn	Mixed
DRC3	ses_cd	-0.00554525	ns	0.822978	0.989924	T/ILC	CD4+ T	CD4+ Tn	Mixed
NME7	ses_cd	0.00279831	ns	0.823066	0.989924	T/ILC	CD4+ T	CD4+ Tn	Mixed
FGL2	ses_cd	0.0158459	ns	0.823137	0.989924	T/ILC	CD4+ T	CD4+ Tn	Mixed
AC090204.1	ses_cd	-0.00393963	ns	0.823147	0.989924	T/ILC	CD4+ T	CD4+ Tn	Mixed
AC090541.1	ses_cd	0.00605983	ns	0.823185	0.989924	T/ILC	CD4+ T	CD4+ Tn	Mixed
FAM153B	ses_cd	0.00934687	ns	0.8232	0.989924	T/ILC	CD4+ T	CD4+ Tn	Mixed
FBXW11	ses_cd	0.00159293	ns	0.823284	0.989924	T/ILC	CD4+ T	CD4+ Tn	Mixed
ATP6V0D1	ses_cd	-0.00352869	ns	0.823356	0.989924	T/ILC	CD4+ T	CD4+ Tn	Mixed
PUM2	ses_cd	-0.00211079	ns	0.823386	0.989924	T/ILC	CD4+ T	CD4+ Tn	Mixed
AC005363.2	ses_cd	0.00741088	ns	0.823466	0.989924	T/ILC	CD4+ T	CD4+ Tn	Mixed
SERP1	ses_cd	-0.00227947	ns	0.823547	0.989924	T/ILC	CD4+ T	CD4+ Tn	Mixed
FCRLB	ses_cd	0.00830058	ns	0.823862	0.989924	T/ILC	CD4+ T	CD4+ Tn	Mixed
MAST4-AS1	ses_cd	0.00927918	ns	0.823884	0.989924	T/ILC	CD4+ T	CD4+ Tn	Mixed
SLC7A6OS	ses_cd	0.00257239	ns	0.824152	0.989924	T/ILC	CD4+ T	CD4+ Tn	Mixed
FRG1	ses_cd	-0.00266576	ns	0.824157	0.989924	T/ILC	CD4+ T	CD4+ Tn	Mixed
RPL27A	ses_cd	-0.00569831	ns	0.824185	0.989924	T/ILC	CD4+ T	CD4+ Tn	Mixed
DRAM1	ses_cd	0.0051525	ns	0.824252	0.989924	T/ILC	CD4+ T	CD4+ Tn	Mixed
AP006621.3	ses_cd	-0.00362628	ns	0.824363	0.989924	T/ILC	CD4+ T	CD4+ Tn	Mixed
PDE6G	ses_cd	-0.00840771	ns	0.824369	0.989924	T/ILC	CD4+ T	CD4+ Tn	Mixed
RRH	ses_cd	0.00679231	ns	0.824397	0.989924	T/ILC	CD4+ T	CD4+ Tn	Mixed
NDUFB6	ses_cd	0.00231417	ns	0.824411	0.989924	T/ILC	CD4+ T	CD4+ Tn	Mixed
NVL	ses_cd	-0.00217655	ns	0.824446	0.989924	T/ILC	CD4+ T	CD4+ Tn	Mixed
HAUS8	ses_cd	-0.00281743	ns	0.824481	0.989924	T/ILC	CD4+ T	CD4+ Tn	Mixed
PNRC2	ses_cd	-0.00273307	ns	0.824521	0.989924	T/ILC	CD4+ T	CD4+ Tn	Mixed
ARFGAP3	ses_cd	0.0021994	ns	0.824575	0.989924	T/ILC	CD4+ T	CD4+ Tn	Mixed
LY86-AS1	ses_cd	0.0143802	ns	0.824592	0.989924	T/ILC	CD4+ T	CD4+ Tn	Mixed
GPR150	ses_cd	-0.00705538	ns	0.82462	0.989924	T/ILC	CD4+ T	CD4+ Tn	Mixed
AC091167.7	ses_cd	-0.0103558	ns	0.824648	0.989924	T/ILC	CD4+ T	CD4+ Tn	Mixed
FAM111A	ses_cd	0.00237568	ns	0.824723	0.989924	T/ILC	CD4+ T	CD4+ Tn	Mixed
IPO9-AS1	ses_cd	0.00571609	ns	0.824813	0.989924	T/ILC	CD4+ T	CD4+ Tn	Mixed
AC090627.1	ses_cd	0.00509035	ns	0.825001	0.989924	T/ILC	CD4+ T	CD4+ Tn	Mixed
AC127024.5	ses_cd	-0.00561279	ns	0.825021	0.989924	T/ILC	CD4+ T	CD4+ Tn	Mixed
AC009228.1	ses_cd	0.00643082	ns	0.825051	0.989924	T/ILC	CD4+ T	CD4+ Tn	Mixed
IFI6	ses_cd	-0.00605993	ns	0.825091	0.989924	T/ILC	CD4+ T	CD4+ Tn	Mixed
RELL2	ses_cd	0.00454354	ns	0.825147	0.989924	T/ILC	CD4+ T	CD4+ Tn	Mixed
ZBP1	ses_cd	-0.00464582	ns	0.825166	0.989924	T/ILC	CD4+ T	CD4+ Tn	Mixed
PACRGL	ses_cd	0.00293777	ns	0.825335	0.989924	T/ILC	CD4+ T	CD4+ Tn	Mixed
ITPA	ses_cd	0.00216446	ns	0.82535	0.989924	T/ILC	CD4+ T	CD4+ Tn	Mixed
EPB41L2	ses_cd	-0.00481375	ns	0.825393	0.989924	T/ILC	CD4+ T	CD4+ Tn	Mixed
TMEM11	ses_cd	-0.00272509	ns	0.825511	0.989924	T/ILC	CD4+ T	CD4+ Tn	Mixed
TMEM260	ses_cd	-0.00208049	ns	0.82554	0.989924	T/ILC	CD4+ T	CD4+ Tn	Mixed
GOLGA7B	ses_cd	0.00425816	ns	0.825552	0.989924	T/ILC	CD4+ T	CD4+ Tn	Mixed
DYRK1A	ses_cd	0.00232863	ns	0.82556	0.989924	T/ILC	CD4+ T	CD4+ Tn	Mixed
OTULINL	ses_cd	0.00233302	ns	0.826084	0.989924	T/ILC	CD4+ T	CD4+ Tn	Mixed
AC019131.1	ses_cd	-0.00721665	ns	0.82636	0.989924	T/ILC	CD4+ T	CD4+ Tn	Mixed
AC110079.2	ses_cd	0.00899223	ns	0.826361	0.989924	T/ILC	CD4+ T	CD4+ Tn	Mixed
GLRX	ses_cd	-0.00272031	ns	0.82637	0.989924	T/ILC	CD4+ T	CD4+ Tn	Mixed
TMEM159	ses_cd	-0.00295824	ns	0.826449	0.989924	T/ILC	CD4+ T	CD4+ Tn	Mixed
AC091132.2	ses_cd	0.00496596	ns	0.826536	0.989924	T/ILC	CD4+ T	CD4+ Tn	Mixed
ITPKB-AS1	ses_cd	-0.00342519	ns	0.82655	0.989924	T/ILC	CD4+ T	CD4+ Tn	Mixed
AC124016.2	ses_cd	-0.00691936	ns	0.826704	0.989924	T/ILC	CD4+ T	CD4+ Tn	Mixed
AL356599.1	ses_cd	0.00316952	ns	0.82672	0.989924	T/ILC	CD4+ T	CD4+ Tn	Mixed
INIP	ses_cd	-0.0019577	ns	0.827005	0.989924	T/ILC	CD4+ T	CD4+ Tn	Mixed
ERI3	ses_cd	-0.00217889	ns	0.827026	0.989924	T/ILC	CD4+ T	CD4+ Tn	Mixed
DOPEY2	ses_cd	-0.00358102	ns	0.827039	0.989924	T/ILC	CD4+ T	CD4+ Tn	Mixed
LINC01135	ses_cd	-0.00307625	ns	0.827097	0.989924	T/ILC	CD4+ T	CD4+ Tn	Mixed
PGS1	ses_cd	-0.00212686	ns	0.827099	0.989924	T/ILC	CD4+ T	CD4+ Tn	Mixed
VPS13C	ses_cd	0.00185888	ns	0.827282	0.989924	T/ILC	CD4+ T	CD4+ Tn	Mixed
AC096992.2	ses_cd	-0.00556257	ns	0.827286	0.989924	T/ILC	CD4+ T	CD4+ Tn	Mixed
TMEM269	ses_cd	0.00786293	ns	0.827543	0.989924	T/ILC	CD4+ T	CD4+ Tn	Mixed
AC018523.2	ses_cd	-0.00530164	ns	0.827576	0.989924	T/ILC	CD4+ T	CD4+ Tn	Mixed
HS6ST1	ses_cd	0.00381076	ns	0.827598	0.989924	T/ILC	CD4+ T	CD4+ Tn	Mixed
C19orf70	ses_cd	-0.00273232	ns	0.827648	0.989924	T/ILC	CD4+ T	CD4+ Tn	Mixed
RABIF	ses_cd	-0.00244041	ns	0.827655	0.989924	T/ILC	CD4+ T	CD4+ Tn	Mixed
MRPS9	ses_cd	0.00174768	ns	0.827699	0.989924	T/ILC	CD4+ T	CD4+ Tn	Mixed
AZI2	ses_cd	-0.0023321	ns	0.827722	0.989924	T/ILC	CD4+ T	CD4+ Tn	Mixed
MYH10	ses_cd	0.00403225	ns	0.827902	0.989924	T/ILC	CD4+ T	CD4+ Tn	Mixed
BRI3	ses_cd	0.00210522	ns	0.827958	0.989924	T/ILC	CD4+ T	CD4+ Tn	Mixed
AC010531.1	ses_cd	0.00677334	ns	0.827989	0.989924	T/ILC	CD4+ T	CD4+ Tn	Mixed
PCNX4	ses_cd	0.00207765	ns	0.828013	0.989924	T/ILC	CD4+ T	CD4+ Tn	Mixed
ACAD9	ses_cd	0.00247424	ns	0.828027	0.989924	T/ILC	CD4+ T	CD4+ Tn	Mixed
HAVCR1	ses_cd	0.00472577	ns	0.828118	0.989924	T/ILC	CD4+ T	CD4+ Tn	Mixed
SMIM4	ses_cd	0.00216265	ns	0.828221	0.989924	T/ILC	CD4+ T	CD4+ Tn	Mixed
NANS	ses_cd	0.00269798	ns	0.828282	0.989924	T/ILC	CD4+ T	CD4+ Tn	Mixed
FRMD4B	ses_cd	0.0180128	ns	0.82829	0.989924	T/ILC	CD4+ T	CD4+ Tn	Mixed
C11orf71	ses_cd	-0.00278964	ns	0.828396	0.989924	T/ILC	CD4+ T	CD4+ Tn	Mixed
BRCC3	ses_cd	-0.00240694	ns	0.828399	0.989924	T/ILC	CD4+ T	CD4+ Tn	Mixed
SLC7A1	ses_cd	0.00290871	ns	0.82842	0.989924	T/ILC	CD4+ T	CD4+ Tn	Mixed
RNASEH1-AS1	ses_cd	0.00325472	ns	0.828467	0.989924	T/ILC	CD4+ T	CD4+ Tn	Mixed
SMAD2	ses_cd	-0.0018022	ns	0.828515	0.989924	T/ILC	CD4+ T	CD4+ Tn	Mixed
OAS3	ses_cd	0.00651114	ns	0.828608	0.989924	T/ILC	CD4+ T	CD4+ Tn	Mixed
SS18L1	ses_cd	0.00338798	ns	0.828732	0.989924	T/ILC	CD4+ T	CD4+ Tn	Mixed
ENKD1	ses_cd	0.00691493	ns	0.828733	0.989924	T/ILC	CD4+ T	CD4+ Tn	Mixed
SF3B5	ses_cd	0.00300966	ns	0.82887	0.989924	T/ILC	CD4+ T	CD4+ Tn	Mixed
TMEM9B	ses_cd	-0.00222571	ns	0.828926	0.989924	T/ILC	CD4+ T	CD4+ Tn	Mixed
AP000254.1	ses_cd	0.00587958	ns	0.828938	0.989924	T/ILC	CD4+ T	CD4+ Tn	Mixed
LINC00470	ses_cd	-0.0159902	ns	0.829071	0.989924	T/ILC	CD4+ T	CD4+ Tn	Mixed
AC008083.2	ses_cd	-0.00354372	ns	0.829158	0.989924	T/ILC	CD4+ T	CD4+ Tn	Mixed
ARIH1	ses_cd	-0.00232973	ns	0.82916	0.989924	T/ILC	CD4+ T	CD4+ Tn	Mixed
MTERF1	ses_cd	0.00234462	ns	0.829329	0.989924	T/ILC	CD4+ T	CD4+ Tn	Mixed
KLF12	ses_cd	0.00272301	ns	0.829355	0.989924	T/ILC	CD4+ T	CD4+ Tn	Mixed
LCAT	ses_cd	0.00860391	ns	0.829359	0.989924	T/ILC	CD4+ T	CD4+ Tn	Mixed
CDK14	ses_cd	0.0121059	ns	0.82937	0.989924	T/ILC	CD4+ T	CD4+ Tn	Mixed
TSG101	ses_cd	-0.00181564	ns	0.829397	0.989924	T/ILC	CD4+ T	CD4+ Tn	Mixed
AGAP9	ses_cd	-0.00616296	ns	0.82945	0.989924	T/ILC	CD4+ T	CD4+ Tn	Mixed
PHF21A	ses_cd	0.002588	ns	0.829481	0.989924	T/ILC	CD4+ T	CD4+ Tn	Mixed
LRRC8D	ses_cd	-0.00340958	ns	0.829558	0.989924	T/ILC	CD4+ T	CD4+ Tn	Mixed
BMT2	ses_cd	0.00212582	ns	0.82956	0.989924	T/ILC	CD4+ T	CD4+ Tn	Mixed
AC103739.2	ses_cd	0.00310943	ns	0.829618	0.989924	T/ILC	CD4+ T	CD4+ Tn	Mixed
CFAP53	ses_cd	-0.00670422	ns	0.829634	0.989924	T/ILC	CD4+ T	CD4+ Tn	Mixed
AC022973.3	ses_cd	0.00445589	ns	0.829672	0.989924	T/ILC	CD4+ T	CD4+ Tn	Mixed
SMU1	ses_cd	0.0018301	ns	0.829693	0.989924	T/ILC	CD4+ T	CD4+ Tn	Mixed
COX4I1	ses_cd	-0.00276125	ns	0.829787	0.989924	T/ILC	CD4+ T	CD4+ Tn	Mixed
TPM2	ses_cd	0.0148405	ns	0.829876	0.989924	T/ILC	CD4+ T	CD4+ Tn	Mixed
DENND5B	ses_cd	-0.0135189	ns	0.829916	0.989924	T/ILC	CD4+ T	CD4+ Tn	Mixed
AC246817.2	ses_cd	0.011316	ns	0.829934	0.989924	T/ILC	CD4+ T	CD4+ Tn	Mixed
MCM8	ses_cd	-0.00390632	ns	0.829941	0.989924	T/ILC	CD4+ T	CD4+ Tn	Mixed
AC011815.2	ses_cd	0.00603621	ns	0.82996	0.989924	T/ILC	CD4+ T	CD4+ Tn	Mixed
SNX24	ses_cd	0.00502822	ns	0.830106	0.989924	T/ILC	CD4+ T	CD4+ Tn	Mixed
ZNF337-AS1	ses_cd	0.00350497	ns	0.830115	0.989924	T/ILC	CD4+ T	CD4+ Tn	Mixed
EDEM3	ses_cd	0.00147337	ns	0.830265	0.989924	T/ILC	CD4+ T	CD4+ Tn	Mixed
CA3	ses_cd	0.0093297	ns	0.830436	0.989924	T/ILC	CD4+ T	CD4+ Tn	Mixed
AL109811.1	ses_cd	0.00338637	ns	0.830499	0.989924	T/ILC	CD4+ T	CD4+ Tn	Mixed
AC011447.3	ses_cd	-0.00327164	ns	0.830513	0.989924	T/ILC	CD4+ T	CD4+ Tn	Mixed
AC091551.1	ses_cd	-0.00379781	ns	0.830538	0.989924	T/ILC	CD4+ T	CD4+ Tn	Mixed
DSTN	ses_cd	-0.0025075	ns	0.830683	0.989924	T/ILC	CD4+ T	CD4+ Tn	Mixed
ADIPOR1	ses_cd	-0.00221275	ns	0.830683	0.989924	T/ILC	CD4+ T	CD4+ Tn	Mixed
STK35	ses_cd	0.00274942	ns	0.830694	0.989924	T/ILC	CD4+ T	CD4+ Tn	Mixed
EPC1	ses_cd	-0.00134324	ns	0.830773	0.989924	T/ILC	CD4+ T	CD4+ Tn	Mixed
AL133523.1	ses_cd	-0.00337446	ns	0.830807	0.989924	T/ILC	CD4+ T	CD4+ Tn	Mixed
TSPAN5	ses_cd	0.00288675	ns	0.830945	0.989924	T/ILC	CD4+ T	CD4+ Tn	Mixed
ACTR6	ses_cd	-0.00175796	ns	0.830984	0.989924	T/ILC	CD4+ T	CD4+ Tn	Mixed
BORCS5	ses_cd	-0.00206035	ns	0.83108	0.989924	T/ILC	CD4+ T	CD4+ Tn	Mixed
FLAD1	ses_cd	0.00220766	ns	0.831086	0.989924	T/ILC	CD4+ T	CD4+ Tn	Mixed
EXOSC9	ses_cd	-0.00208351	ns	0.831157	0.989924	T/ILC	CD4+ T	CD4+ Tn	Mixed
NRDC	ses_cd	0.00143589	ns	0.831248	0.989924	T/ILC	CD4+ T	CD4+ Tn	Mixed
TIFA	ses_cd	-0.00404264	ns	0.831283	0.989924	T/ILC	CD4+ T	CD4+ Tn	Mixed
PCGF6	ses_cd	0.00312239	ns	0.831342	0.989924	T/ILC	CD4+ T	CD4+ Tn	Mixed
NOCT	ses_cd	-0.00299346	ns	0.831479	0.989924	T/ILC	CD4+ T	CD4+ Tn	Mixed
HIST1H4B	ses_cd	0.0114075	ns	0.831597	0.989924	T/ILC	CD4+ T	CD4+ Tn	Mixed
LRR1	ses_cd	0.00315752	ns	0.831723	0.989924	T/ILC	CD4+ T	CD4+ Tn	Mixed
GFM1	ses_cd	0.00173039	ns	0.831752	0.989924	T/ILC	CD4+ T	CD4+ Tn	Mixed
TRAV22	ses_cd	0.0087687	ns	0.831758	0.989924	T/ILC	CD4+ T	CD4+ Tn	Mixed
AC107214.1	ses_cd	0.00402614	ns	0.831775	0.989924	T/ILC	CD4+ T	CD4+ Tn	Mixed
AC008549.2	ses_cd	0.00668123	ns	0.831815	0.989924	T/ILC	CD4+ T	CD4+ Tn	Mixed
SCFD2	ses_cd	0.00275138	ns	0.831892	0.989924	T/ILC	CD4+ T	CD4+ Tn	Mixed
AL592494.3	ses_cd	-0.00509597	ns	0.831917	0.989924	T/ILC	CD4+ T	CD4+ Tn	Mixed
UVRAG	ses_cd	0.00224745	ns	0.831927	0.989924	T/ILC	CD4+ T	CD4+ Tn	Mixed
DENND6A-AS1	ses_cd	-0.00254468	ns	0.83194	0.989924	T/ILC	CD4+ T	CD4+ Tn	Mixed
SAMD12	ses_cd	-0.00421551	ns	0.832046	0.989924	T/ILC	CD4+ T	CD4+ Tn	Mixed
UPP2	ses_cd	0.00433132	ns	0.832067	0.989924	T/ILC	CD4+ T	CD4+ Tn	Mixed
RAB2A	ses_cd	-0.00113453	ns	0.832088	0.989924	T/ILC	CD4+ T	CD4+ Tn	Mixed
UBAP1	ses_cd	0.00213005	ns	0.832098	0.989924	T/ILC	CD4+ T	CD4+ Tn	Mixed
SLCO5A1	ses_cd	0.0109459	ns	0.832272	0.990053	T/ILC	CD4+ T	CD4+ Tn	Mixed
S100A6	ses_cd	-0.00556005	ns	0.832349	0.990053	T/ILC	CD4+ T	CD4+ Tn	Mixed
RAMMET	ses_cd	0.00282157	ns	0.832451	0.990053	T/ILC	CD4+ T	CD4+ Tn	Mixed
BAIAP2L1	ses_cd	0.00633361	ns	0.832546	0.990053	T/ILC	CD4+ T	CD4+ Tn	Mixed
RASAL1	ses_cd	-0.00857971	ns	0.832634	0.990053	T/ILC	CD4+ T	CD4+ Tn	Mixed
PPIH	ses_cd	-0.0021683	ns	0.832667	0.990053	T/ILC	CD4+ T	CD4+ Tn	Mixed
OSBPL5	ses_cd	-0.00998751	ns	0.832698	0.990053	T/ILC	CD4+ T	CD4+ Tn	Mixed
B3GLCT	ses_cd	-0.00243437	ns	0.832731	0.990053	T/ILC	CD4+ T	CD4+ Tn	Mixed
NUDT12	ses_cd	0.00875159	ns	0.832893	0.990058	T/ILC	CD4+ T	CD4+ Tn	Mixed
ALG10	ses_cd	0.00364512	ns	0.83297	0.990058	T/ILC	CD4+ T	CD4+ Tn	Mixed
CEPT1	ses_cd	0.00195172	ns	0.832998	0.990058	T/ILC	CD4+ T	CD4+ Tn	Mixed
SUB1	ses_cd	0.00230801	ns	0.833025	0.990058	T/ILC	CD4+ T	CD4+ Tn	Mixed
AC007686.2	ses_cd	0.00653544	ns	0.833127	0.990058	T/ILC	CD4+ T	CD4+ Tn	Mixed
OSGEPL1	ses_cd	0.00221806	ns	0.833129	0.990058	T/ILC	CD4+ T	CD4+ Tn	Mixed
SNF8	ses_cd	0.00199337	ns	0.833511	0.990367	T/ILC	CD4+ T	CD4+ Tn	Mixed
TDP1	ses_cd	0.00217034	ns	0.833632	0.990367	T/ILC	CD4+ T	CD4+ Tn	Mixed
ELMOD2	ses_cd	-0.00197291	ns	0.833691	0.990367	T/ILC	CD4+ T	CD4+ Tn	Mixed
TOPBP1	ses_cd	-0.00162833	ns	0.833829	0.990367	T/ILC	CD4+ T	CD4+ Tn	Mixed
DPP10	ses_cd	-0.0097172	ns	0.83388	0.990367	T/ILC	CD4+ T	CD4+ Tn	Mixed
PSEN1	ses_cd	0.00243358	ns	0.833907	0.990367	T/ILC	CD4+ T	CD4+ Tn	Mixed
PGM5	ses_cd	-0.010391	ns	0.833925	0.990367	T/ILC	CD4+ T	CD4+ Tn	Mixed
CENPJ	ses_cd	-0.00414521	ns	0.833979	0.990367	T/ILC	CD4+ T	CD4+ Tn	Mixed
NCAPD2	ses_cd	-0.00209644	ns	0.833979	0.990367	T/ILC	CD4+ T	CD4+ Tn	Mixed
NAT10	ses_cd	0.00196174	ns	0.834178	0.990383	T/ILC	CD4+ T	CD4+ Tn	Mixed
POLE4	ses_cd	-0.00275525	ns	0.834224	0.990383	T/ILC	CD4+ T	CD4+ Tn	Mixed
NFYC-AS1	ses_cd	0.00464115	ns	0.834705	0.990383	T/ILC	CD4+ T	CD4+ Tn	Mixed
AC004448.2	ses_cd	0.00494776	ns	0.834753	0.990383	T/ILC	CD4+ T	CD4+ Tn	Mixed
ZMIZ1	ses_cd	-0.00422721	ns	0.834908	0.990383	T/ILC	CD4+ T	CD4+ Tn	Mixed
RCOR1	ses_cd	-0.00206867	ns	0.834912	0.990383	T/ILC	CD4+ T	CD4+ Tn	Mixed
ZNF567	ses_cd	0.00194128	ns	0.835008	0.990383	T/ILC	CD4+ T	CD4+ Tn	Mixed
KIAA1468	ses_cd	-0.00188799	ns	0.835013	0.990383	T/ILC	CD4+ T	CD4+ Tn	Mixed
UBOX5	ses_cd	-0.00273763	ns	0.835018	0.990383	T/ILC	CD4+ T	CD4+ Tn	Mixed
IMPG2	ses_cd	-0.00426411	ns	0.83503	0.990383	T/ILC	CD4+ T	CD4+ Tn	Mixed
UBE2L3	ses_cd	-0.00136464	ns	0.835064	0.990383	T/ILC	CD4+ T	CD4+ Tn	Mixed
DAG1	ses_cd	-0.00267754	ns	0.835087	0.990383	T/ILC	CD4+ T	CD4+ Tn	Mixed
SARAF	ses_cd	0.00250648	ns	0.835094	0.990383	T/ILC	CD4+ T	CD4+ Tn	Mixed
ZNF740	ses_cd	0.00257993	ns	0.835223	0.990383	T/ILC	CD4+ T	CD4+ Tn	Mixed
PDSS2	ses_cd	-0.00267778	ns	0.835242	0.990383	T/ILC	CD4+ T	CD4+ Tn	Mixed
AMDHD2	ses_cd	0.00327839	ns	0.83526	0.990383	T/ILC	CD4+ T	CD4+ Tn	Mixed
PHACTR2-AS1	ses_cd	0.00420233	ns	0.835469	0.990383	T/ILC	CD4+ T	CD4+ Tn	Mixed
COMMD2	ses_cd	-0.00194464	ns	0.835499	0.990383	T/ILC	CD4+ T	CD4+ Tn	Mixed
C20orf96	ses_cd	-0.00537269	ns	0.83553	0.990383	T/ILC	CD4+ T	CD4+ Tn	Mixed
ATP5MC3	ses_cd	-0.00270868	ns	0.835648	0.990383	T/ILC	CD4+ T	CD4+ Tn	Mixed
PCLAF	ses_cd	0.00905856	ns	0.835715	0.990383	T/ILC	CD4+ T	CD4+ Tn	Mixed
SLC25A24	ses_cd	0.00357737	ns	0.835718	0.990383	T/ILC	CD4+ T	CD4+ Tn	Mixed
ZSWIM4	ses_cd	0.00401484	ns	0.835765	0.990383	T/ILC	CD4+ T	CD4+ Tn	Mixed
HOMEZ	ses_cd	-0.00279797	ns	0.835776	0.990383	T/ILC	CD4+ T	CD4+ Tn	Mixed
GALT	ses_cd	0.00222175	ns	0.836037	0.990383	T/ILC	CD4+ T	CD4+ Tn	Mixed
AL357153.2	ses_cd	0.00450212	ns	0.836066	0.990383	T/ILC	CD4+ T	CD4+ Tn	Mixed
RPL24	ses_cd	-0.00283408	ns	0.836116	0.990383	T/ILC	CD4+ T	CD4+ Tn	Mixed
AKT1	ses_cd	-0.00274467	ns	0.836334	0.990383	T/ILC	CD4+ T	CD4+ Tn	Mixed
VCL	ses_cd	-0.00262462	ns	0.836419	0.990383	T/ILC	CD4+ T	CD4+ Tn	Mixed
BTBD8	ses_cd	0.0027426	ns	0.83652	0.990383	T/ILC	CD4+ T	CD4+ Tn	Mixed
RNF157-AS1	ses_cd	-0.00415638	ns	0.836714	0.990383	T/ILC	CD4+ T	CD4+ Tn	Mixed
PLEKHO2	ses_cd	0.00586205	ns	0.836717	0.990383	T/ILC	CD4+ T	CD4+ Tn	Mixed
SERINC5	ses_cd	-0.00245653	ns	0.836758	0.990383	T/ILC	CD4+ T	CD4+ Tn	Mixed
ABI3BP	ses_cd	-0.00439045	ns	0.836772	0.990383	T/ILC	CD4+ T	CD4+ Tn	Mixed
DHODH	ses_cd	0.00286455	ns	0.836807	0.990383	T/ILC	CD4+ T	CD4+ Tn	Mixed
AKIP1	ses_cd	0.00393241	ns	0.836828	0.990383	T/ILC	CD4+ T	CD4+ Tn	Mixed
PSMD6	ses_cd	0.00208248	ns	0.836877	0.990383	T/ILC	CD4+ T	CD4+ Tn	Mixed
BCAR3	ses_cd	-0.00369994	ns	0.83692	0.990383	T/ILC	CD4+ T	CD4+ Tn	Mixed
RNASEH2A	ses_cd	-0.0060905	ns	0.836934	0.990383	T/ILC	CD4+ T	CD4+ Tn	Mixed
PI4KA	ses_cd	0.00200621	ns	0.836943	0.990383	T/ILC	CD4+ T	CD4+ Tn	Mixed
NOP14-AS1	ses_cd	0.00338775	ns	0.837198	0.990383	T/ILC	CD4+ T	CD4+ Tn	Mixed
AL354733.2	ses_cd	0.00764156	ns	0.837244	0.990383	T/ILC	CD4+ T	CD4+ Tn	Mixed
MAP3K1	ses_cd	-0.00244736	ns	0.837331	0.990383	T/ILC	CD4+ T	CD4+ Tn	Mixed
CHERP	ses_cd	0.00257292	ns	0.837363	0.990383	T/ILC	CD4+ T	CD4+ Tn	Mixed
ZNF681	ses_cd	-0.00332491	ns	0.837433	0.990383	T/ILC	CD4+ T	CD4+ Tn	Mixed
ANGPTL1	ses_cd	-0.012027	ns	0.837481	0.990383	T/ILC	CD4+ T	CD4+ Tn	Mixed
NFAT5	ses_cd	0.00230824	ns	0.837543	0.990383	T/ILC	CD4+ T	CD4+ Tn	Mixed
AC096719.1	ses_cd	0.00901891	ns	0.837553	0.990383	T/ILC	CD4+ T	CD4+ Tn	Mixed
CIB1	ses_cd	-0.00270384	ns	0.837659	0.990383	T/ILC	CD4+ T	CD4+ Tn	Mixed
NCOA1	ses_cd	-0.0021142	ns	0.837781	0.990383	T/ILC	CD4+ T	CD4+ Tn	Mixed
LSM7	ses_cd	0.00251118	ns	0.837831	0.990383	T/ILC	CD4+ T	CD4+ Tn	Mixed
TAF5	ses_cd	0.00362684	ns	0.837851	0.990383	T/ILC	CD4+ T	CD4+ Tn	Mixed
AC073896.2	ses_cd	0.00324128	ns	0.837916	0.990383	T/ILC	CD4+ T	CD4+ Tn	Mixed
TRPV1	ses_cd	-0.00502347	ns	0.837944	0.990383	T/ILC	CD4+ T	CD4+ Tn	Mixed
CD44	ses_cd	-0.00140359	ns	0.837967	0.990383	T/ILC	CD4+ T	CD4+ Tn	Mixed
TMEM243	ses_cd	-0.00191332	ns	0.837981	0.990383	T/ILC	CD4+ T	CD4+ Tn	Mixed
NCBP2-AS2	ses_cd	0.00275911	ns	0.838003	0.990383	T/ILC	CD4+ T	CD4+ Tn	Mixed
SBF2	ses_cd	0.00283894	ns	0.83802	0.990383	T/ILC	CD4+ T	CD4+ Tn	Mixed
U2AF1	ses_cd	-0.0122	ns	0.838096	0.990383	T/ILC	CD4+ T	CD4+ Tn	Mixed
ANKRD7	ses_cd	-0.0095037	ns	0.838215	0.990383	T/ILC	CD4+ T	CD4+ Tn	Mixed
PSENEN	ses_cd	-0.00272197	ns	0.838249	0.990383	T/ILC	CD4+ T	CD4+ Tn	Mixed
AL672277.1	ses_cd	-0.00601548	ns	0.838311	0.990383	T/ILC	CD4+ T	CD4+ Tn	Mixed
CEBPZ	ses_cd	0.00210274	ns	0.838434	0.990383	T/ILC	CD4+ T	CD4+ Tn	Mixed
AC074386.1	ses_cd	-0.00646784	ns	0.838453	0.990383	T/ILC	CD4+ T	CD4+ Tn	Mixed
ALKBH2	ses_cd	-0.00283915	ns	0.838484	0.990383	T/ILC	CD4+ T	CD4+ Tn	Mixed
ARNTL	ses_cd	0.00214684	ns	0.838501	0.990383	T/ILC	CD4+ T	CD4+ Tn	Mixed
XPO1	ses_cd	-0.00161658	ns	0.838579	0.990383	T/ILC	CD4+ T	CD4+ Tn	Mixed
TDP2	ses_cd	0.0039123	ns	0.838656	0.990383	T/ILC	CD4+ T	CD4+ Tn	Mixed
ITM2B	ses_cd	0.00220758	ns	0.838733	0.990383	T/ILC	CD4+ T	CD4+ Tn	Mixed
DNHD1	ses_cd	0.00247808	ns	0.838789	0.990383	T/ILC	CD4+ T	CD4+ Tn	Mixed
PPP1R9A	ses_cd	-0.00991048	ns	0.83879	0.990383	T/ILC	CD4+ T	CD4+ Tn	Mixed
RBM48	ses_cd	0.00216756	ns	0.839013	0.990383	T/ILC	CD4+ T	CD4+ Tn	Mixed
REXO1	ses_cd	-0.00219787	ns	0.83927	0.990383	T/ILC	CD4+ T	CD4+ Tn	Mixed
SAXO2	ses_cd	0.0115818	ns	0.83938	0.990383	T/ILC	CD4+ T	CD4+ Tn	Mixed
PPM1A	ses_cd	0.00217552	ns	0.839404	0.990383	T/ILC	CD4+ T	CD4+ Tn	Mixed
MYO15B	ses_cd	-0.00449998	ns	0.839524	0.990383	T/ILC	CD4+ T	CD4+ Tn	Mixed
AL645933.2	ses_cd	0.00721613	ns	0.839671	0.990383	T/ILC	CD4+ T	CD4+ Tn	Mixed
AC137834.1	ses_cd	-0.00676619	ns	0.839674	0.990383	T/ILC	CD4+ T	CD4+ Tn	Mixed
ADAT2	ses_cd	-0.00215103	ns	0.839752	0.990383	T/ILC	CD4+ T	CD4+ Tn	Mixed
AL365273.2	ses_cd	-0.004484	ns	0.839779	0.990383	T/ILC	CD4+ T	CD4+ Tn	Mixed
TADA2B	ses_cd	-0.00253017	ns	0.839818	0.990383	T/ILC	CD4+ T	CD4+ Tn	Mixed
SNX25	ses_cd	0.00523437	ns	0.839852	0.990383	T/ILC	CD4+ T	CD4+ Tn	Mixed
SUOX	ses_cd	0.00881458	ns	0.839856	0.990383	T/ILC	CD4+ T	CD4+ Tn	Mixed
TMEM200A	ses_cd	-0.0119529	ns	0.839891	0.990383	T/ILC	CD4+ T	CD4+ Tn	Mixed
IQCH	ses_cd	-0.00332274	ns	0.84022	0.990383	T/ILC	CD4+ T	CD4+ Tn	Mixed
AC068481.1	ses_cd	-0.00425789	ns	0.840287	0.990383	T/ILC	CD4+ T	CD4+ Tn	Mixed
HDLBP	ses_cd	-0.00176013	ns	0.840312	0.990383	T/ILC	CD4+ T	CD4+ Tn	Mixed
MAPKAPK5-AS1	ses_cd	-0.00212604	ns	0.840335	0.990383	T/ILC	CD4+ T	CD4+ Tn	Mixed
RHBDD2	ses_cd	-0.00288711	ns	0.840375	0.990383	T/ILC	CD4+ T	CD4+ Tn	Mixed
LCORL	ses_cd	0.0025065	ns	0.84044	0.990383	T/ILC	CD4+ T	CD4+ Tn	Mixed
USP51	ses_cd	0.00364404	ns	0.840525	0.990383	T/ILC	CD4+ T	CD4+ Tn	Mixed
AF117829.1	ses_cd	-0.00440288	ns	0.840647	0.990383	T/ILC	CD4+ T	CD4+ Tn	Mixed
PPDPF	ses_cd	-0.00308251	ns	0.840657	0.990383	T/ILC	CD4+ T	CD4+ Tn	Mixed
HOMER1	ses_cd	0.00437878	ns	0.840737	0.990383	T/ILC	CD4+ T	CD4+ Tn	Mixed
DUSP28	ses_cd	-0.00296167	ns	0.840924	0.990383	T/ILC	CD4+ T	CD4+ Tn	Mixed
ABHD6	ses_cd	-0.00465619	ns	0.840927	0.990383	T/ILC	CD4+ T	CD4+ Tn	Mixed
MRPS22	ses_cd	-0.00256137	ns	0.840971	0.990383	T/ILC	CD4+ T	CD4+ Tn	Mixed
NSD2	ses_cd	-0.00256532	ns	0.841055	0.990383	T/ILC	CD4+ T	CD4+ Tn	Mixed
VPS53	ses_cd	-0.00224088	ns	0.841174	0.990383	T/ILC	CD4+ T	CD4+ Tn	Mixed
PPIA	ses_cd	-0.00233307	ns	0.841185	0.990383	T/ILC	CD4+ T	CD4+ Tn	Mixed
SPDYE6	ses_cd	0.00748545	ns	0.841257	0.990383	T/ILC	CD4+ T	CD4+ Tn	Mixed
DCUN1D2	ses_cd	-0.00295468	ns	0.841286	0.990383	T/ILC	CD4+ T	CD4+ Tn	Mixed
PLEKHG4	ses_cd	-0.00551709	ns	0.841297	0.990383	T/ILC	CD4+ T	CD4+ Tn	Mixed
NBAS	ses_cd	-0.00187753	ns	0.841333	0.990383	T/ILC	CD4+ T	CD4+ Tn	Mixed
CYP2J2	ses_cd	0.00891487	ns	0.841388	0.990383	T/ILC	CD4+ T	CD4+ Tn	Mixed
AL135791.1	ses_cd	-0.0040171	ns	0.841419	0.990383	T/ILC	CD4+ T	CD4+ Tn	Mixed
FAM78B	ses_cd	0.00876247	ns	0.841509	0.990383	T/ILC	CD4+ T	CD4+ Tn	Mixed
AC068338.2	ses_cd	-0.0061634	ns	0.841623	0.990383	T/ILC	CD4+ T	CD4+ Tn	Mixed
PYCR3	ses_cd	-0.00466471	ns	0.841632	0.990383	T/ILC	CD4+ T	CD4+ Tn	Mixed
PIN4	ses_cd	-0.00281591	ns	0.841648	0.990383	T/ILC	CD4+ T	CD4+ Tn	Mixed
ISG15	ses_cd	0.00577447	ns	0.841745	0.990383	T/ILC	CD4+ T	CD4+ Tn	Mixed
ELAC2	ses_cd	0.0022681	ns	0.84188	0.990383	T/ILC	CD4+ T	CD4+ Tn	Mixed
CDC26	ses_cd	-0.00219774	ns	0.841904	0.990383	T/ILC	CD4+ T	CD4+ Tn	Mixed
RALGAPA2	ses_cd	0.00202177	ns	0.841949	0.990383	T/ILC	CD4+ T	CD4+ Tn	Mixed
GFPT1	ses_cd	0.00348028	ns	0.841951	0.990383	T/ILC	CD4+ T	CD4+ Tn	Mixed
TEF	ses_cd	-0.00504385	ns	0.842078	0.990383	T/ILC	CD4+ T	CD4+ Tn	Mixed
RGS5	ses_cd	-0.00518158	ns	0.842099	0.990383	T/ILC	CD4+ T	CD4+ Tn	Mixed
SLC35F3	ses_cd	0.0207449	ns	0.842139	0.990383	T/ILC	CD4+ T	CD4+ Tn	Mixed
LANCL1-AS1	ses_cd	0.0042595	ns	0.842144	0.990383	T/ILC	CD4+ T	CD4+ Tn	Mixed
GUCD1	ses_cd	0.00290572	ns	0.842212	0.990383	T/ILC	CD4+ T	CD4+ Tn	Mixed
AC242426.2	ses_cd	-0.00308754	ns	0.842258	0.990383	T/ILC	CD4+ T	CD4+ Tn	Mixed
FUT11	ses_cd	-0.00266491	ns	0.842385	0.990383	T/ILC	CD4+ T	CD4+ Tn	Mixed
ATP6AP1L	ses_cd	-0.00565366	ns	0.842541	0.990383	T/ILC	CD4+ T	CD4+ Tn	Mixed
SLC25A19	ses_cd	0.00384135	ns	0.84263	0.990383	T/ILC	CD4+ T	CD4+ Tn	Mixed
CCDC106	ses_cd	-0.00409695	ns	0.842634	0.990383	T/ILC	CD4+ T	CD4+ Tn	Mixed
KLHL24	ses_cd	-0.00201992	ns	0.842857	0.990383	T/ILC	CD4+ T	CD4+ Tn	Mixed
SMIM15	ses_cd	0.002114	ns	0.842888	0.990383	T/ILC	CD4+ T	CD4+ Tn	Mixed
HNRNPH1	ses_cd	0.00263193	ns	0.842945	0.990383	T/ILC	CD4+ T	CD4+ Tn	Mixed
USP5	ses_cd	0.00248058	ns	0.842992	0.990383	T/ILC	CD4+ T	CD4+ Tn	Mixed
MID1	ses_cd	0.00882116	ns	0.843063	0.990383	T/ILC	CD4+ T	CD4+ Tn	Mixed
POLD3	ses_cd	-0.00195579	ns	0.843088	0.990383	T/ILC	CD4+ T	CD4+ Tn	Mixed
UMPS	ses_cd	-0.00181488	ns	0.843152	0.990383	T/ILC	CD4+ T	CD4+ Tn	Mixed
USP24	ses_cd	-0.00178423	ns	0.843156	0.990383	T/ILC	CD4+ T	CD4+ Tn	Mixed
ABRAXAS2	ses_cd	0.00176862	ns	0.843223	0.990383	T/ILC	CD4+ T	CD4+ Tn	Mixed
MBOAT2	ses_cd	0.0120141	ns	0.843225	0.990383	T/ILC	CD4+ T	CD4+ Tn	Mixed
AC015795.1	ses_cd	0.00413258	ns	0.843354	0.990383	T/ILC	CD4+ T	CD4+ Tn	Mixed
RSRC2	ses_cd	0.00177154	ns	0.843365	0.990383	T/ILC	CD4+ T	CD4+ Tn	Mixed
ARMH3	ses_cd	-0.00240428	ns	0.84341	0.990383	T/ILC	CD4+ T	CD4+ Tn	Mixed
KRI1	ses_cd	0.00201125	ns	0.843584	0.990383	T/ILC	CD4+ T	CD4+ Tn	Mixed
GRIPAP1	ses_cd	0.00188337	ns	0.843797	0.990383	T/ILC	CD4+ T	CD4+ Tn	Mixed
AC099850.1	ses_cd	-0.00394311	ns	0.843809	0.990383	T/ILC	CD4+ T	CD4+ Tn	Mixed
HDDC2	ses_cd	-0.00212373	ns	0.843872	0.990383	T/ILC	CD4+ T	CD4+ Tn	Mixed
MXD3	ses_cd	-0.00911339	ns	0.843881	0.990383	T/ILC	CD4+ T	CD4+ Tn	Mixed
AC025043.1	ses_cd	0.00352473	ns	0.844022	0.990383	T/ILC	CD4+ T	CD4+ Tn	Mixed
HMG20A	ses_cd	-0.00185876	ns	0.844138	0.990383	T/ILC	CD4+ T	CD4+ Tn	Mixed
BAK1	ses_cd	-0.00368164	ns	0.844169	0.990383	T/ILC	CD4+ T	CD4+ Tn	Mixed
AC011462.1	ses_cd	0.00526271	ns	0.844194	0.990383	T/ILC	CD4+ T	CD4+ Tn	Mixed
HIBCH	ses_cd	-0.00193242	ns	0.844283	0.990383	T/ILC	CD4+ T	CD4+ Tn	Mixed
NAP1L1	ses_cd	-0.00232703	ns	0.844365	0.990383	T/ILC	CD4+ T	CD4+ Tn	Mixed
PSMC3	ses_cd	0.00209183	ns	0.844533	0.990383	T/ILC	CD4+ T	CD4+ Tn	Mixed
C1RL-AS1	ses_cd	-0.004441	ns	0.84458	0.990383	T/ILC	CD4+ T	CD4+ Tn	Mixed
NDRG2	ses_cd	0.0109133	ns	0.844619	0.990383	T/ILC	CD4+ T	CD4+ Tn	Mixed
ZNF614	ses_cd	0.00301055	ns	0.844721	0.990383	T/ILC	CD4+ T	CD4+ Tn	Mixed
PCGF1	ses_cd	0.00448082	ns	0.844811	0.990383	T/ILC	CD4+ T	CD4+ Tn	Mixed
WDR5B	ses_cd	-0.00373289	ns	0.844823	0.990383	T/ILC	CD4+ T	CD4+ Tn	Mixed
CHAMP1	ses_cd	-0.00228218	ns	0.844907	0.990383	T/ILC	CD4+ T	CD4+ Tn	Mixed
ZNF384	ses_cd	0.00265239	ns	0.84495	0.990383	T/ILC	CD4+ T	CD4+ Tn	Mixed
POLR2E	ses_cd	0.002152	ns	0.844958	0.990383	T/ILC	CD4+ T	CD4+ Tn	Mixed
UBXN2A	ses_cd	0.00175293	ns	0.844996	0.990383	T/ILC	CD4+ T	CD4+ Tn	Mixed
MAPKAP1	ses_cd	0.00165777	ns	0.845079	0.990383	T/ILC	CD4+ T	CD4+ Tn	Mixed
ATXN2	ses_cd	-0.00191818	ns	0.845095	0.990383	T/ILC	CD4+ T	CD4+ Tn	Mixed
IKZF2	ses_cd	0.00905596	ns	0.845109	0.990383	T/ILC	CD4+ T	CD4+ Tn	Mixed
CWC15	ses_cd	-0.00220951	ns	0.845462	0.990383	T/ILC	CD4+ T	CD4+ Tn	Mixed
MOB1B	ses_cd	0.00220951	ns	0.845502	0.990383	T/ILC	CD4+ T	CD4+ Tn	Mixed
UBAP2	ses_cd	-0.00217913	ns	0.84551	0.990383	T/ILC	CD4+ T	CD4+ Tn	Mixed
DPY19L2	ses_cd	-0.00954038	ns	0.845593	0.990383	T/ILC	CD4+ T	CD4+ Tn	Mixed
AL355297.4	ses_cd	-0.00615088	ns	0.845624	0.990383	T/ILC	CD4+ T	CD4+ Tn	Mixed
GLIS3	ses_cd	-0.00821621	ns	0.845634	0.990383	T/ILC	CD4+ T	CD4+ Tn	Mixed
AC005229.4	ses_cd	-0.00623675	ns	0.845752	0.990383	T/ILC	CD4+ T	CD4+ Tn	Mixed
ZKSCAN4	ses_cd	-0.00337796	ns	0.845889	0.990383	T/ILC	CD4+ T	CD4+ Tn	Mixed
TAS2R31	ses_cd	0.00690972	ns	0.845909	0.990383	T/ILC	CD4+ T	CD4+ Tn	Mixed
GAA	ses_cd	-0.0128426	ns	0.845932	0.990383	T/ILC	CD4+ T	CD4+ Tn	Mixed
MED12	ses_cd	0.00247782	ns	0.84601	0.990383	T/ILC	CD4+ T	CD4+ Tn	Mixed
NSUN2	ses_cd	0.00217816	ns	0.846382	0.990383	T/ILC	CD4+ T	CD4+ Tn	Mixed
XKRX	ses_cd	0.00721633	ns	0.846396	0.990383	T/ILC	CD4+ T	CD4+ Tn	Mixed
RBM3	ses_cd	-0.00258964	ns	0.846428	0.990383	T/ILC	CD4+ T	CD4+ Tn	Mixed
UBALD2	ses_cd	-0.00222326	ns	0.846523	0.990383	T/ILC	CD4+ T	CD4+ Tn	Mixed
B4GALT7	ses_cd	-0.00301192	ns	0.846583	0.990383	T/ILC	CD4+ T	CD4+ Tn	Mixed
AC087645.2	ses_cd	0.00697438	ns	0.846624	0.990383	T/ILC	CD4+ T	CD4+ Tn	Mixed
AP000704.1	ses_cd	0.00658051	ns	0.846738	0.990383	T/ILC	CD4+ T	CD4+ Tn	Mixed
ZNF358	ses_cd	0.00540764	ns	0.8468	0.990383	T/ILC	CD4+ T	CD4+ Tn	Mixed
PPL	ses_cd	0.00459336	ns	0.846907	0.990383	T/ILC	CD4+ T	CD4+ Tn	Mixed
AL360091.3	ses_cd	0.00275811	ns	0.846929	0.990383	T/ILC	CD4+ T	CD4+ Tn	Mixed
PSMC1	ses_cd	-0.00188315	ns	0.846972	0.990383	T/ILC	CD4+ T	CD4+ Tn	Mixed
ZNF714	ses_cd	0.00352734	ns	0.84701	0.990383	T/ILC	CD4+ T	CD4+ Tn	Mixed
RRAS2	ses_cd	0.00307696	ns	0.847015	0.990383	T/ILC	CD4+ T	CD4+ Tn	Mixed
GATAD2A	ses_cd	0.0017436	ns	0.847326	0.990383	T/ILC	CD4+ T	CD4+ Tn	Mixed
LINC01963	ses_cd	0.00539406	ns	0.847451	0.990383	T/ILC	CD4+ T	CD4+ Tn	Mixed
MBNL1	ses_cd	-0.00227639	ns	0.8475	0.990383	T/ILC	CD4+ T	CD4+ Tn	Mixed
GGA3	ses_cd	-0.00191556	ns	0.847569	0.990383	T/ILC	CD4+ T	CD4+ Tn	Mixed
AL117336.3	ses_cd	0.00271468	ns	0.84766	0.990383	T/ILC	CD4+ T	CD4+ Tn	Mixed
AC009126.1	ses_cd	-0.00206391	ns	0.847873	0.990383	T/ILC	CD4+ T	CD4+ Tn	Mixed
C9orf3	ses_cd	-0.00284156	ns	0.848006	0.990383	T/ILC	CD4+ T	CD4+ Tn	Mixed
MRPL41	ses_cd	0.00256399	ns	0.848145	0.990383	T/ILC	CD4+ T	CD4+ Tn	Mixed
AC021851.1	ses_cd	-0.00848774	ns	0.848269	0.990383	T/ILC	CD4+ T	CD4+ Tn	Mixed
TFG	ses_cd	0.00188272	ns	0.848273	0.990383	T/ILC	CD4+ T	CD4+ Tn	Mixed
SNAP25-AS1	ses_cd	-0.00588868	ns	0.848339	0.990383	T/ILC	CD4+ T	CD4+ Tn	Mixed
TACO1	ses_cd	0.00283783	ns	0.848467	0.990383	T/ILC	CD4+ T	CD4+ Tn	Mixed
YLPM1	ses_cd	-0.00188254	ns	0.848477	0.990383	T/ILC	CD4+ T	CD4+ Tn	Mixed
ACOT13	ses_cd	0.00172013	ns	0.848504	0.990383	T/ILC	CD4+ T	CD4+ Tn	Mixed
TRMU	ses_cd	0.00179802	ns	0.848509	0.990383	T/ILC	CD4+ T	CD4+ Tn	Mixed
NUS1	ses_cd	-0.00172489	ns	0.848608	0.990383	T/ILC	CD4+ T	CD4+ Tn	Mixed
MYCBP2	ses_cd	-0.00158384	ns	0.848649	0.990383	T/ILC	CD4+ T	CD4+ Tn	Mixed
AC004067.1	ses_cd	0.00598143	ns	0.848704	0.990383	T/ILC	CD4+ T	CD4+ Tn	Mixed
MORC2	ses_cd	-0.00200726	ns	0.848816	0.990383	T/ILC	CD4+ T	CD4+ Tn	Mixed
GEMIN2	ses_cd	-0.00241533	ns	0.848918	0.990383	T/ILC	CD4+ T	CD4+ Tn	Mixed
EMG1-1	ses_cd	0.00321318	ns	0.849007	0.990383	T/ILC	CD4+ T	CD4+ Tn	Mixed
MSTO1	ses_cd	0.00372546	ns	0.849056	0.990383	T/ILC	CD4+ T	CD4+ Tn	Mixed
MAPK9	ses_cd	0.00163488	ns	0.849056	0.990383	T/ILC	CD4+ T	CD4+ Tn	Mixed
ABHD12	ses_cd	0.00201743	ns	0.849069	0.990383	T/ILC	CD4+ T	CD4+ Tn	Mixed
NARFL	ses_cd	0.00282938	ns	0.849099	0.990383	T/ILC	CD4+ T	CD4+ Tn	Mixed
AC116407.2	ses_cd	-0.00471036	ns	0.849115	0.990383	T/ILC	CD4+ T	CD4+ Tn	Mixed
ANP32E	ses_cd	0.00197219	ns	0.849223	0.990383	T/ILC	CD4+ T	CD4+ Tn	Mixed
DSCAML1	ses_cd	0.00908007	ns	0.849235	0.990383	T/ILC	CD4+ T	CD4+ Tn	Mixed
SEC24C	ses_cd	-0.00178527	ns	0.849312	0.990383	T/ILC	CD4+ T	CD4+ Tn	Mixed
EEF2K	ses_cd	-0.00324391	ns	0.849464	0.990383	T/ILC	CD4+ T	CD4+ Tn	Mixed
DIS3L2	ses_cd	-0.00193526	ns	0.849496	0.990383	T/ILC	CD4+ T	CD4+ Tn	Mixed
AL139384.1	ses_cd	-0.00531817	ns	0.849737	0.990383	T/ILC	CD4+ T	CD4+ Tn	Mixed
FUNDC2	ses_cd	0.00199837	ns	0.849745	0.990383	T/ILC	CD4+ T	CD4+ Tn	Mixed
GATD3A	ses_cd	-0.0134058	ns	0.849764	0.990383	T/ILC	CD4+ T	CD4+ Tn	Mixed
ZNF613	ses_cd	0.00352668	ns	0.849804	0.990383	T/ILC	CD4+ T	CD4+ Tn	Mixed
AC008403.3	ses_cd	-0.00509015	ns	0.84991	0.990383	T/ILC	CD4+ T	CD4+ Tn	Mixed
SLC27A3	ses_cd	0.00749385	ns	0.849955	0.990383	T/ILC	CD4+ T	CD4+ Tn	Mixed
MROH6	ses_cd	-0.0097781	ns	0.84999	0.990383	T/ILC	CD4+ T	CD4+ Tn	Mixed
PICK1	ses_cd	-0.0030194	ns	0.850062	0.990383	T/ILC	CD4+ T	CD4+ Tn	Mixed
SLC35A2	ses_cd	0.0036994	ns	0.850339	0.990383	T/ILC	CD4+ T	CD4+ Tn	Mixed
GNL3	ses_cd	0.00218576	ns	0.850485	0.990383	T/ILC	CD4+ T	CD4+ Tn	Mixed
EML4	ses_cd	0.00174603	ns	0.850666	0.990383	T/ILC	CD4+ T	CD4+ Tn	Mixed
ELF4	ses_cd	0.00234271	ns	0.850899	0.990383	T/ILC	CD4+ T	CD4+ Tn	Mixed
FRYL	ses_cd	-0.00168936	ns	0.850945	0.990383	T/ILC	CD4+ T	CD4+ Tn	Mixed
ALG2	ses_cd	0.00276346	ns	0.850986	0.990383	T/ILC	CD4+ T	CD4+ Tn	Mixed
IGF2BP3	ses_cd	0.00728413	ns	0.85125	0.990383	T/ILC	CD4+ T	CD4+ Tn	Mixed
OSMR	ses_cd	0.00449855	ns	0.851252	0.990383	T/ILC	CD4+ T	CD4+ Tn	Mixed
TESC-AS1	ses_cd	0.0046801	ns	0.851332	0.990383	T/ILC	CD4+ T	CD4+ Tn	Mixed
IRAK1BP1	ses_cd	0.00264872	ns	0.851566	0.990383	T/ILC	CD4+ T	CD4+ Tn	Mixed
EVA1A	ses_cd	-0.0074696	ns	0.851909	0.990383	T/ILC	CD4+ T	CD4+ Tn	Mixed
ARF5	ses_cd	-0.00482252	ns	0.851928	0.990383	T/ILC	CD4+ T	CD4+ Tn	Mixed
ANKRD13C	ses_cd	-0.00199573	ns	0.851964	0.990383	T/ILC	CD4+ T	CD4+ Tn	Mixed
CD3EAP	ses_cd	-0.00380596	ns	0.851983	0.990383	T/ILC	CD4+ T	CD4+ Tn	Mixed
MAP2K3	ses_cd	-0.00538863	ns	0.851989	0.990383	T/ILC	CD4+ T	CD4+ Tn	Mixed
CD69	ses_cd	0.00489879	ns	0.852058	0.990383	T/ILC	CD4+ T	CD4+ Tn	Mixed
ZNF157	ses_cd	-0.00410024	ns	0.852144	0.990383	T/ILC	CD4+ T	CD4+ Tn	Mixed
ACAP3	ses_cd	0.00325619	ns	0.852206	0.990383	T/ILC	CD4+ T	CD4+ Tn	Mixed
CSKMT	ses_cd	0.0042529	ns	0.8523	0.990383	T/ILC	CD4+ T	CD4+ Tn	Mixed
ZNF292	ses_cd	0.00164549	ns	0.852396	0.990383	T/ILC	CD4+ T	CD4+ Tn	Mixed
TRAV8-2	ses_cd	0.00440893	ns	0.852434	0.990383	T/ILC	CD4+ T	CD4+ Tn	Mixed
SGK1	ses_cd	-0.0157968	ns	0.852462	0.990383	T/ILC	CD4+ T	CD4+ Tn	Mixed
TSIX	ses_cd	0.00492356	ns	0.852507	0.990383	T/ILC	CD4+ T	CD4+ Tn	Mixed
AL117332.1	ses_cd	-0.00512412	ns	0.852679	0.990383	T/ILC	CD4+ T	CD4+ Tn	Mixed
PCCA	ses_cd	-0.00313215	ns	0.85288	0.990383	T/ILC	CD4+ T	CD4+ Tn	Mixed
ZNF75D	ses_cd	0.00213812	ns	0.852918	0.990383	T/ILC	CD4+ T	CD4+ Tn	Mixed
MLST8	ses_cd	0.00373806	ns	0.852986	0.990383	T/ILC	CD4+ T	CD4+ Tn	Mixed
HSPE1	ses_cd	0.00246646	ns	0.853068	0.990383	T/ILC	CD4+ T	CD4+ Tn	Mixed
PHF7	ses_cd	0.00263036	ns	0.853214	0.990383	T/ILC	CD4+ T	CD4+ Tn	Mixed
SNAI3	ses_cd	-0.00287406	ns	0.853248	0.990383	T/ILC	CD4+ T	CD4+ Tn	Mixed
GNB4	ses_cd	-0.0131144	ns	0.853292	0.990383	T/ILC	CD4+ T	CD4+ Tn	Mixed
C9orf147	ses_cd	0.00295126	ns	0.853345	0.990383	T/ILC	CD4+ T	CD4+ Tn	Mixed
NT5C2	ses_cd	0.00174674	ns	0.853359	0.990383	T/ILC	CD4+ T	CD4+ Tn	Mixed
PHLPP1	ses_cd	-0.00348404	ns	0.853368	0.990383	T/ILC	CD4+ T	CD4+ Tn	Mixed
PHYH	ses_cd	0.00341646	ns	0.853387	0.990383	T/ILC	CD4+ T	CD4+ Tn	Mixed
STRIP1	ses_cd	0.00222813	ns	0.853413	0.990383	T/ILC	CD4+ T	CD4+ Tn	Mixed
ZCCHC9	ses_cd	0.00211685	ns	0.853448	0.990383	T/ILC	CD4+ T	CD4+ Tn	Mixed
PSMB9	ses_cd	-0.00281704	ns	0.853457	0.990383	T/ILC	CD4+ T	CD4+ Tn	Mixed
PLEKHM1	ses_cd	0.00175823	ns	0.853513	0.990383	T/ILC	CD4+ T	CD4+ Tn	Mixed
DONSON	ses_cd	0.00312564	ns	0.853569	0.990383	T/ILC	CD4+ T	CD4+ Tn	Mixed
AC020661.2	ses_cd	-0.00616529	ns	0.853643	0.990383	T/ILC	CD4+ T	CD4+ Tn	Mixed
IFFO2	ses_cd	0.00316229	ns	0.853648	0.990383	T/ILC	CD4+ T	CD4+ Tn	Mixed
AC022639.1	ses_cd	0.00757332	ns	0.853707	0.990383	T/ILC	CD4+ T	CD4+ Tn	Mixed
RNF187	ses_cd	0.00243879	ns	0.853728	0.990383	T/ILC	CD4+ T	CD4+ Tn	Mixed
BPNT1	ses_cd	0.00211867	ns	0.853765	0.990383	T/ILC	CD4+ T	CD4+ Tn	Mixed
ANKRD12	ses_cd	0.00147353	ns	0.853769	0.990383	T/ILC	CD4+ T	CD4+ Tn	Mixed
MTPN	ses_cd	0.00202403	ns	0.853775	0.990383	T/ILC	CD4+ T	CD4+ Tn	Mixed
ARL8A	ses_cd	-0.00261719	ns	0.853909	0.990383	T/ILC	CD4+ T	CD4+ Tn	Mixed
LINC01876	ses_cd	-0.00975565	ns	0.853943	0.990383	T/ILC	CD4+ T	CD4+ Tn	Mixed
PRDX4	ses_cd	0.00243062	ns	0.853948	0.990383	T/ILC	CD4+ T	CD4+ Tn	Mixed
CHCHD3	ses_cd	0.00222235	ns	0.8541	0.990383	T/ILC	CD4+ T	CD4+ Tn	Mixed
PAFAH1B2	ses_cd	-0.00174479	ns	0.854182	0.990383	T/ILC	CD4+ T	CD4+ Tn	Mixed
TRAPPC12-AS1	ses_cd	-0.00813575	ns	0.854256	0.990383	T/ILC	CD4+ T	CD4+ Tn	Mixed
PI4K2B	ses_cd	0.00372707	ns	0.854297	0.990383	T/ILC	CD4+ T	CD4+ Tn	Mixed
RPL22L1	ses_cd	0.00249574	ns	0.854299	0.990383	T/ILC	CD4+ T	CD4+ Tn	Mixed
CCSAP	ses_cd	-0.00391395	ns	0.854432	0.990383	T/ILC	CD4+ T	CD4+ Tn	Mixed
MALAT1	ses_cd	-0.00199129	ns	0.854501	0.990383	T/ILC	CD4+ T	CD4+ Tn	Mixed
EXPH5	ses_cd	-0.00454351	ns	0.854527	0.990383	T/ILC	CD4+ T	CD4+ Tn	Mixed
ITGA6	ses_cd	0.00323482	ns	0.854549	0.990383	T/ILC	CD4+ T	CD4+ Tn	Mixed
METTL7A	ses_cd	-0.0118546	ns	0.854591	0.990383	T/ILC	CD4+ T	CD4+ Tn	Mixed
TAB2	ses_cd	0.0023411	ns	0.854623	0.990383	T/ILC	CD4+ T	CD4+ Tn	Mixed
ACER3	ses_cd	-0.00314607	ns	0.854654	0.990383	T/ILC	CD4+ T	CD4+ Tn	Mixed
C22orf15	ses_cd	0.00543337	ns	0.854718	0.990383	T/ILC	CD4+ T	CD4+ Tn	Mixed
SNAPC3	ses_cd	-0.0015276	ns	0.854823	0.990383	T/ILC	CD4+ T	CD4+ Tn	Mixed
SPIN3	ses_cd	-0.00296361	ns	0.854834	0.990383	T/ILC	CD4+ T	CD4+ Tn	Mixed
RHEBL1	ses_cd	0.0047867	ns	0.854954	0.990383	T/ILC	CD4+ T	CD4+ Tn	Mixed
HSBP1L1	ses_cd	-0.00241792	ns	0.855163	0.990383	T/ILC	CD4+ T	CD4+ Tn	Mixed
NTSR1	ses_cd	0.00639487	ns	0.855187	0.990383	T/ILC	CD4+ T	CD4+ Tn	Mixed
GGCX	ses_cd	-0.00261394	ns	0.855197	0.990383	T/ILC	CD4+ T	CD4+ Tn	Mixed
UBXN1	ses_cd	0.00244662	ns	0.855271	0.990383	T/ILC	CD4+ T	CD4+ Tn	Mixed
TSPAN4	ses_cd	-0.00762752	ns	0.855378	0.990383	T/ILC	CD4+ T	CD4+ Tn	Mixed
CD63	ses_cd	-0.00349057	ns	0.855409	0.990383	T/ILC	CD4+ T	CD4+ Tn	Mixed
TACR1	ses_cd	-0.0038311	ns	0.855511	0.990383	T/ILC	CD4+ T	CD4+ Tn	Mixed
ZNF480	ses_cd	0.00167991	ns	0.855518	0.990383	T/ILC	CD4+ T	CD4+ Tn	Mixed
ERBB4	ses_cd	-0.00677701	ns	0.855538	0.990383	T/ILC	CD4+ T	CD4+ Tn	Mixed
ZBTB25	ses_cd	0.00153875	ns	0.855541	0.990383	T/ILC	CD4+ T	CD4+ Tn	Mixed
GALNT14	ses_cd	-0.00880896	ns	0.855645	0.990383	T/ILC	CD4+ T	CD4+ Tn	Mixed
HIGD1B	ses_cd	-0.00368982	ns	0.855758	0.990383	T/ILC	CD4+ T	CD4+ Tn	Mixed
DDX10	ses_cd	0.00178682	ns	0.855858	0.990383	T/ILC	CD4+ T	CD4+ Tn	Mixed
GLMP	ses_cd	-0.00417972	ns	0.855862	0.990383	T/ILC	CD4+ T	CD4+ Tn	Mixed
CCDC73	ses_cd	-0.0093255	ns	0.855877	0.990383	T/ILC	CD4+ T	CD4+ Tn	Mixed
AL122035.2	ses_cd	-0.00695984	ns	0.855939	0.990383	T/ILC	CD4+ T	CD4+ Tn	Mixed
ZNF155	ses_cd	0.00350957	ns	0.855952	0.990383	T/ILC	CD4+ T	CD4+ Tn	Mixed
PLEKHA5	ses_cd	-0.00648628	ns	0.855989	0.990383	T/ILC	CD4+ T	CD4+ Tn	Mixed
SHKBP1	ses_cd	-0.00342722	ns	0.856143	0.990383	T/ILC	CD4+ T	CD4+ Tn	Mixed
AC124947.1	ses_cd	-0.00802571	ns	0.856233	0.990383	T/ILC	CD4+ T	CD4+ Tn	Mixed
PRKCD	ses_cd	0.0116046	ns	0.856256	0.990383	T/ILC	CD4+ T	CD4+ Tn	Mixed
IL3RA	ses_cd	-0.00813171	ns	0.85639	0.990383	T/ILC	CD4+ T	CD4+ Tn	Mixed
ZNF839	ses_cd	-0.0020032	ns	0.85646	0.990383	T/ILC	CD4+ T	CD4+ Tn	Mixed
ABHD10	ses_cd	-0.00185944	ns	0.856473	0.990383	T/ILC	CD4+ T	CD4+ Tn	Mixed
PRPF19	ses_cd	0.00203026	ns	0.856684	0.990383	T/ILC	CD4+ T	CD4+ Tn	Mixed
TRAV36DV7	ses_cd	-0.005003	ns	0.856699	0.990383	T/ILC	CD4+ T	CD4+ Tn	Mixed
SYCE1L	ses_cd	-0.00300999	ns	0.856705	0.990383	T/ILC	CD4+ T	CD4+ Tn	Mixed
RBFOX1	ses_cd	-0.0156875	ns	0.856749	0.990383	T/ILC	CD4+ T	CD4+ Tn	Mixed
AL034405.1	ses_cd	-0.00323301	ns	0.85675	0.990383	T/ILC	CD4+ T	CD4+ Tn	Mixed
FAM53B-AS1	ses_cd	-0.00615099	ns	0.856798	0.990383	T/ILC	CD4+ T	CD4+ Tn	Mixed
PARP1	ses_cd	-0.00177828	ns	0.8568	0.990383	T/ILC	CD4+ T	CD4+ Tn	Mixed
SLFN5	ses_cd	0.00212846	ns	0.856812	0.990383	T/ILC	CD4+ T	CD4+ Tn	Mixed
FN3K	ses_cd	0.00458923	ns	0.856832	0.990383	T/ILC	CD4+ T	CD4+ Tn	Mixed
GRAMD1C	ses_cd	0.00875509	ns	0.856899	0.990383	T/ILC	CD4+ T	CD4+ Tn	Mixed
HIPK1-AS1	ses_cd	-0.00532916	ns	0.856944	0.990383	T/ILC	CD4+ T	CD4+ Tn	Mixed
AL080276.2	ses_cd	-0.00264132	ns	0.857025	0.990383	T/ILC	CD4+ T	CD4+ Tn	Mixed
LIPC	ses_cd	0.00856129	ns	0.857045	0.990383	T/ILC	CD4+ T	CD4+ Tn	Mixed
VMA21	ses_cd	0.00158396	ns	0.857118	0.990383	T/ILC	CD4+ T	CD4+ Tn	Mixed
SLC25A26	ses_cd	0.0013087	ns	0.857145	0.990383	T/ILC	CD4+ T	CD4+ Tn	Mixed
LINC00336	ses_cd	0.00694545	ns	0.857166	0.990383	T/ILC	CD4+ T	CD4+ Tn	Mixed
GAN	ses_cd	-0.00219321	ns	0.857257	0.990383	T/ILC	CD4+ T	CD4+ Tn	Mixed
AC232271.1	ses_cd	-0.00520592	ns	0.857272	0.990383	T/ILC	CD4+ T	CD4+ Tn	Mixed
MELTF-AS1	ses_cd	0.00626022	ns	0.857331	0.990383	T/ILC	CD4+ T	CD4+ Tn	Mixed
LRRIQ3	ses_cd	0.00513822	ns	0.857368	0.990383	T/ILC	CD4+ T	CD4+ Tn	Mixed
PGD	ses_cd	-0.00936497	ns	0.857374	0.990383	T/ILC	CD4+ T	CD4+ Tn	Mixed
ARL1	ses_cd	0.00194836	ns	0.857499	0.990383	T/ILC	CD4+ T	CD4+ Tn	Mixed
DENND4B	ses_cd	0.00200071	ns	0.857517	0.990383	T/ILC	CD4+ T	CD4+ Tn	Mixed
BBX	ses_cd	-0.0015933	ns	0.857568	0.990383	T/ILC	CD4+ T	CD4+ Tn	Mixed
LEKR1	ses_cd	-0.00450747	ns	0.857609	0.990383	T/ILC	CD4+ T	CD4+ Tn	Mixed
ZNF627	ses_cd	0.00220895	ns	0.857624	0.990383	T/ILC	CD4+ T	CD4+ Tn	Mixed
C7orf61	ses_cd	-0.00403644	ns	0.857643	0.990383	T/ILC	CD4+ T	CD4+ Tn	Mixed
CTSH	ses_cd	0.00637668	ns	0.857697	0.990383	T/ILC	CD4+ T	CD4+ Tn	Mixed
KLHL32	ses_cd	-0.00399909	ns	0.8577	0.990383	T/ILC	CD4+ T	CD4+ Tn	Mixed
ZNF217	ses_cd	-0.0020896	ns	0.857737	0.990383	T/ILC	CD4+ T	CD4+ Tn	Mixed
ZCCHC2	ses_cd	-0.0022774	ns	0.857844	0.990383	T/ILC	CD4+ T	CD4+ Tn	Mixed
MAN1B1	ses_cd	0.00209207	ns	0.857844	0.990383	T/ILC	CD4+ T	CD4+ Tn	Mixed
ABHD5	ses_cd	-0.00393999	ns	0.85785	0.990383	T/ILC	CD4+ T	CD4+ Tn	Mixed
AL136368.1	ses_cd	-0.00505554	ns	0.857867	0.990383	T/ILC	CD4+ T	CD4+ Tn	Mixed
TMEM220-AS1	ses_cd	0.0062175	ns	0.857871	0.990383	T/ILC	CD4+ T	CD4+ Tn	Mixed
AC004076.1	ses_cd	-0.0037148	ns	0.857881	0.990383	T/ILC	CD4+ T	CD4+ Tn	Mixed
RPSA	ses_cd	-0.00214892	ns	0.857891	0.990383	T/ILC	CD4+ T	CD4+ Tn	Mixed
PARK7	ses_cd	0.00208292	ns	0.857913	0.990383	T/ILC	CD4+ T	CD4+ Tn	Mixed
ZBED1	ses_cd	0.00274442	ns	0.857971	0.990383	T/ILC	CD4+ T	CD4+ Tn	Mixed
KMT2E-AS1	ses_cd	0.00340688	ns	0.858032	0.990383	T/ILC	CD4+ T	CD4+ Tn	Mixed
TMEM69	ses_cd	-0.00204994	ns	0.85804	0.990383	T/ILC	CD4+ T	CD4+ Tn	Mixed
RTF1	ses_cd	-0.00115715	ns	0.858181	0.990383	T/ILC	CD4+ T	CD4+ Tn	Mixed
JRK	ses_cd	-0.00278746	ns	0.858202	0.990383	T/ILC	CD4+ T	CD4+ Tn	Mixed
SLC8B1	ses_cd	-0.00196462	ns	0.858208	0.990383	T/ILC	CD4+ T	CD4+ Tn	Mixed
TCP1	ses_cd	-0.00176905	ns	0.858208	0.990383	T/ILC	CD4+ T	CD4+ Tn	Mixed
TIMM8A	ses_cd	0.00260734	ns	0.858221	0.990383	T/ILC	CD4+ T	CD4+ Tn	Mixed
AL157935.2	ses_cd	-0.00464562	ns	0.858277	0.990383	T/ILC	CD4+ T	CD4+ Tn	Mixed
CAPN2	ses_cd	-0.00220287	ns	0.858347	0.990383	T/ILC	CD4+ T	CD4+ Tn	Mixed
SUPT6H	ses_cd	-0.0012622	ns	0.858364	0.990383	T/ILC	CD4+ T	CD4+ Tn	Mixed
AL158207.2	ses_cd	0.00436808	ns	0.858382	0.990383	T/ILC	CD4+ T	CD4+ Tn	Mixed
AF129408.1	ses_cd	-0.00702462	ns	0.85843	0.990383	T/ILC	CD4+ T	CD4+ Tn	Mixed
AC092159.2	ses_cd	0.00578987	ns	0.858436	0.990383	T/ILC	CD4+ T	CD4+ Tn	Mixed
ELP1	ses_cd	-0.00174316	ns	0.858696	0.990383	T/ILC	CD4+ T	CD4+ Tn	Mixed
EIF3B	ses_cd	0.00162161	ns	0.858696	0.990383	T/ILC	CD4+ T	CD4+ Tn	Mixed
POLR1E	ses_cd	-0.00237593	ns	0.858763	0.990383	T/ILC	CD4+ T	CD4+ Tn	Mixed
EEF1A1	ses_cd	-0.00194267	ns	0.858773	0.990383	T/ILC	CD4+ T	CD4+ Tn	Mixed
AL138724.1	ses_cd	0.00444288	ns	0.858774	0.990383	T/ILC	CD4+ T	CD4+ Tn	Mixed
DST	ses_cd	0.0119445	ns	0.858798	0.990383	T/ILC	CD4+ T	CD4+ Tn	Mixed
COQ10B	ses_cd	0.0015173	ns	0.858859	0.990383	T/ILC	CD4+ T	CD4+ Tn	Mixed
TRBV23-1	ses_cd	-0.00762211	ns	0.858864	0.990383	T/ILC	CD4+ T	CD4+ Tn	Mixed
PIP5K1C	ses_cd	0.00216879	ns	0.858892	0.990383	T/ILC	CD4+ T	CD4+ Tn	Mixed
C6orf106	ses_cd	0.00181673	ns	0.858958	0.990383	T/ILC	CD4+ T	CD4+ Tn	Mixed
ZNF492	ses_cd	0.00566506	ns	0.858983	0.990383	T/ILC	CD4+ T	CD4+ Tn	Mixed
SIRT5	ses_cd	-0.00165358	ns	0.858997	0.990383	T/ILC	CD4+ T	CD4+ Tn	Mixed
DARS2	ses_cd	0.0026326	ns	0.85903	0.990383	T/ILC	CD4+ T	CD4+ Tn	Mixed
ZNF883	ses_cd	0.00570599	ns	0.859059	0.990383	T/ILC	CD4+ T	CD4+ Tn	Mixed
APOBEC3F	ses_cd	-0.00283434	ns	0.859111	0.990383	T/ILC	CD4+ T	CD4+ Tn	Mixed
FTX	ses_cd	0.00161407	ns	0.859239	0.990383	T/ILC	CD4+ T	CD4+ Tn	Mixed
KIF5A	ses_cd	0.00701335	ns	0.859307	0.990383	T/ILC	CD4+ T	CD4+ Tn	Mixed
LPGAT1	ses_cd	-0.00243648	ns	0.85944	0.990383	T/ILC	CD4+ T	CD4+ Tn	Mixed
C1orf174	ses_cd	-0.00204059	ns	0.859526	0.990383	T/ILC	CD4+ T	CD4+ Tn	Mixed
AC015813.1	ses_cd	0.00410794	ns	0.859571	0.990383	T/ILC	CD4+ T	CD4+ Tn	Mixed
STON1	ses_cd	-0.00620449	ns	0.859604	0.990383	T/ILC	CD4+ T	CD4+ Tn	Mixed
AC136475.5	ses_cd	-0.00793854	ns	0.859636	0.990383	T/ILC	CD4+ T	CD4+ Tn	Mixed
WDR60	ses_cd	-0.00215653	ns	0.859725	0.990383	T/ILC	CD4+ T	CD4+ Tn	Mixed
SLC35A1	ses_cd	-0.00333119	ns	0.859747	0.990383	T/ILC	CD4+ T	CD4+ Tn	Mixed
MX1	ses_cd	0.00521129	ns	0.859747	0.990383	T/ILC	CD4+ T	CD4+ Tn	Mixed
EFNA1	ses_cd	0.0064537	ns	0.859802	0.990383	T/ILC	CD4+ T	CD4+ Tn	Mixed
MALT1	ses_cd	-0.00171075	ns	0.85985	0.990383	T/ILC	CD4+ T	CD4+ Tn	Mixed
TMEM245	ses_cd	0.00179582	ns	0.860114	0.990526	T/ILC	CD4+ T	CD4+ Tn	Mixed
ELAC1	ses_cd	0.00312961	ns	0.86017	0.990526	T/ILC	CD4+ T	CD4+ Tn	Mixed
RN7SL832P	ses_cd	-0.00574872	ns	0.860171	0.990526	T/ILC	CD4+ T	CD4+ Tn	Mixed
TRIM21	ses_cd	-0.00307577	ns	0.860252	0.990537	T/ILC	CD4+ T	CD4+ Tn	Mixed
GSTCD	ses_cd	-0.00244392	ns	0.860312	0.990537	T/ILC	CD4+ T	CD4+ Tn	Mixed
LINC01730	ses_cd	0.00406574	ns	0.860553	0.990614	T/ILC	CD4+ T	CD4+ Tn	Mixed
RPS12	ses_cd	-0.00239653	ns	0.86069	0.990614	T/ILC	CD4+ T	CD4+ Tn	Mixed
AL133551.1	ses_cd	-0.00513739	ns	0.860697	0.990614	T/ILC	CD4+ T	CD4+ Tn	Mixed
FP565260.6	ses_cd	-0.00445212	ns	0.860716	0.990614	T/ILC	CD4+ T	CD4+ Tn	Mixed
SIRT6	ses_cd	-0.00238864	ns	0.860762	0.990614	T/ILC	CD4+ T	CD4+ Tn	Mixed
FYB1	ses_cd	-0.00161079	ns	0.860773	0.990614	T/ILC	CD4+ T	CD4+ Tn	Mixed
SPATA20	ses_cd	0.00656124	ns	0.860894	0.990647	T/ILC	CD4+ T	CD4+ Tn	Mixed
MBNL2	ses_cd	-0.00183422	ns	0.860942	0.990647	T/ILC	CD4+ T	CD4+ Tn	Mixed
PFDN5	ses_cd	-0.00234545	ns	0.861051	0.990647	T/ILC	CD4+ T	CD4+ Tn	Mixed
ASPH	ses_cd	0.00328567	ns	0.861137	0.990647	T/ILC	CD4+ T	CD4+ Tn	Mixed
KIF2A	ses_cd	0.00113345	ns	0.861142	0.990647	T/ILC	CD4+ T	CD4+ Tn	Mixed
APOBEC2	ses_cd	-0.00311098	ns	0.861268	0.990647	T/ILC	CD4+ T	CD4+ Tn	Mixed
COG6	ses_cd	-0.00206293	ns	0.861297	0.990647	T/ILC	CD4+ T	CD4+ Tn	Mixed
ANKK1	ses_cd	-0.00605756	ns	0.861327	0.990647	T/ILC	CD4+ T	CD4+ Tn	Mixed
VPS4A	ses_cd	-0.00194931	ns	0.861471	0.990666	T/ILC	CD4+ T	CD4+ Tn	Mixed
RAD52	ses_cd	0.0019289	ns	0.861575	0.990666	T/ILC	CD4+ T	CD4+ Tn	Mixed
NRIP1	ses_cd	-0.00196618	ns	0.861589	0.990666	T/ILC	CD4+ T	CD4+ Tn	Mixed
TAF1A-AS1	ses_cd	0.00414426	ns	0.861606	0.990666	T/ILC	CD4+ T	CD4+ Tn	Mixed
PSMA7	ses_cd	-0.00210002	ns	0.861794	0.990729	T/ILC	CD4+ T	CD4+ Tn	Mixed
DLEU7	ses_cd	0.0115215	ns	0.861865	0.990729	T/ILC	CD4+ T	CD4+ Tn	Mixed
CCHCR1	ses_cd	0.00282018	ns	0.861949	0.990729	T/ILC	CD4+ T	CD4+ Tn	Mixed
HEXDC	ses_cd	-0.00166512	ns	0.862028	0.990729	T/ILC	CD4+ T	CD4+ Tn	Mixed
ZNF175	ses_cd	-0.00239744	ns	0.862098	0.990729	T/ILC	CD4+ T	CD4+ Tn	Mixed
ALDH1A2	ses_cd	-0.0132869	ns	0.862124	0.990729	T/ILC	CD4+ T	CD4+ Tn	Mixed
KLKB1	ses_cd	0.00552459	ns	0.862154	0.990729	T/ILC	CD4+ T	CD4+ Tn	Mixed
TUBB4A	ses_cd	0.00694195	ns	0.862185	0.990729	T/ILC	CD4+ T	CD4+ Tn	Mixed
DHX32	ses_cd	0.00336834	ns	0.86228	0.990762	T/ILC	CD4+ T	CD4+ Tn	Mixed
CCNT2	ses_cd	-0.00148815	ns	0.862418	0.990842	T/ILC	CD4+ T	CD4+ Tn	Mixed
SNU13	ses_cd	-0.00148897	ns	0.862481	0.990842	T/ILC	CD4+ T	CD4+ Tn	Mixed
PRMT6	ses_cd	0.00324293	ns	0.862616	0.990907	T/ILC	CD4+ T	CD4+ Tn	Mixed
ECPAS	ses_cd	0.00192901	ns	0.862716	0.990907	T/ILC	CD4+ T	CD4+ Tn	Mixed
ISCA2	ses_cd	-0.00225692	ns	0.86286	0.990907	T/ILC	CD4+ T	CD4+ Tn	Mixed
LRFN2	ses_cd	0.0116065	ns	0.86293	0.990907	T/ILC	CD4+ T	CD4+ Tn	Mixed
UTRN	ses_cd	0.00182111	ns	0.862935	0.990907	T/ILC	CD4+ T	CD4+ Tn	Mixed
GMPPA	ses_cd	-0.00424742	ns	0.862946	0.990907	T/ILC	CD4+ T	CD4+ Tn	Mixed
CASC15	ses_cd	-0.00680632	ns	0.863098	0.990907	T/ILC	CD4+ T	CD4+ Tn	Mixed
C8orf76	ses_cd	0.00209573	ns	0.863245	0.990907	T/ILC	CD4+ T	CD4+ Tn	Mixed
TRBV3-1	ses_cd	-0.00572754	ns	0.863345	0.990907	T/ILC	CD4+ T	CD4+ Tn	Mixed
ATP7A	ses_cd	-0.00223958	ns	0.863505	0.990907	T/ILC	CD4+ T	CD4+ Tn	Mixed
GTPBP10	ses_cd	0.0017429	ns	0.863563	0.990907	T/ILC	CD4+ T	CD4+ Tn	Mixed
PER1	ses_cd	0.00465459	ns	0.8636	0.990907	T/ILC	CD4+ T	CD4+ Tn	Mixed
MON1A	ses_cd	0.00285614	ns	0.863613	0.990907	T/ILC	CD4+ T	CD4+ Tn	Mixed
AC007114.1	ses_cd	-0.00364969	ns	0.863658	0.990907	T/ILC	CD4+ T	CD4+ Tn	Mixed
FGFR1	ses_cd	0.00661773	ns	0.863713	0.990907	T/ILC	CD4+ T	CD4+ Tn	Mixed
CDYL	ses_cd	0.00247334	ns	0.863768	0.990907	T/ILC	CD4+ T	CD4+ Tn	Mixed
VILL	ses_cd	-0.00388707	ns	0.863816	0.990907	T/ILC	CD4+ T	CD4+ Tn	Mixed
BCL2L15	ses_cd	0.00792319	ns	0.863901	0.990907	T/ILC	CD4+ T	CD4+ Tn	Mixed
AP3S1	ses_cd	-0.00170555	ns	0.863928	0.990907	T/ILC	CD4+ T	CD4+ Tn	Mixed
MPZL1	ses_cd	0.00388836	ns	0.864025	0.990907	T/ILC	CD4+ T	CD4+ Tn	Mixed
GON4L	ses_cd	0.00118081	ns	0.864063	0.990907	T/ILC	CD4+ T	CD4+ Tn	Mixed
CLP1	ses_cd	-0.00295047	ns	0.864082	0.990907	T/ILC	CD4+ T	CD4+ Tn	Mixed
TIMMDC1	ses_cd	-0.00155691	ns	0.864204	0.990907	T/ILC	CD4+ T	CD4+ Tn	Mixed
AL139383.1	ses_cd	0.00739318	ns	0.864273	0.990907	T/ILC	CD4+ T	CD4+ Tn	Mixed
CCNG2	ses_cd	-0.00318139	ns	0.864309	0.990907	T/ILC	CD4+ T	CD4+ Tn	Mixed
WDR5	ses_cd	0.00225117	ns	0.864424	0.990907	T/ILC	CD4+ T	CD4+ Tn	Mixed
METTL13	ses_cd	0.00191919	ns	0.86447	0.990907	T/ILC	CD4+ T	CD4+ Tn	Mixed
FTSJ3	ses_cd	-0.00189016	ns	0.864476	0.990907	T/ILC	CD4+ T	CD4+ Tn	Mixed
SLC13A3	ses_cd	0.00449016	ns	0.864596	0.990907	T/ILC	CD4+ T	CD4+ Tn	Mixed
AC027682.4	ses_cd	-0.0028671	ns	0.864614	0.990907	T/ILC	CD4+ T	CD4+ Tn	Mixed
LINC01786	ses_cd	-0.00456245	ns	0.86462	0.990907	T/ILC	CD4+ T	CD4+ Tn	Mixed
NMNAT3	ses_cd	-0.00266596	ns	0.864753	0.990907	T/ILC	CD4+ T	CD4+ Tn	Mixed
BORCS7	ses_cd	-0.00222649	ns	0.864782	0.990907	T/ILC	CD4+ T	CD4+ Tn	Mixed
PABPC1	ses_cd	0.00153716	ns	0.864879	0.990907	T/ILC	CD4+ T	CD4+ Tn	Mixed
C19orf53	ses_cd	-0.00232787	ns	0.8649	0.990907	T/ILC	CD4+ T	CD4+ Tn	Mixed
TOR1AIP2	ses_cd	0.00195926	ns	0.864901	0.990907	T/ILC	CD4+ T	CD4+ Tn	Mixed
MYO1H	ses_cd	0.00490257	ns	0.865	0.990945	T/ILC	CD4+ T	CD4+ Tn	Mixed
AC140125.2	ses_cd	0.00674414	ns	0.865185	0.990965	T/ILC	CD4+ T	CD4+ Tn	Mixed
NDUFA2	ses_cd	-0.00221561	ns	0.86547	0.990965	T/ILC	CD4+ T	CD4+ Tn	Mixed
RAD21	ses_cd	0.00108553	ns	0.865575	0.990965	T/ILC	CD4+ T	CD4+ Tn	Mixed
PSMB6	ses_cd	0.00222859	ns	0.865618	0.990965	T/ILC	CD4+ T	CD4+ Tn	Mixed
ZNF587B	ses_cd	0.00264666	ns	0.865633	0.990965	T/ILC	CD4+ T	CD4+ Tn	Mixed
SUCLA2	ses_cd	0.00124408	ns	0.865667	0.990965	T/ILC	CD4+ T	CD4+ Tn	Mixed
AL157911.1	ses_cd	0.00728749	ns	0.865684	0.990965	T/ILC	CD4+ T	CD4+ Tn	Mixed
TNKS	ses_cd	-0.00172435	ns	0.865703	0.990965	T/ILC	CD4+ T	CD4+ Tn	Mixed
RILPL2	ses_cd	0.00234445	ns	0.86571	0.990965	T/ILC	CD4+ T	CD4+ Tn	Mixed
NARF	ses_cd	0.00203482	ns	0.865754	0.990965	T/ILC	CD4+ T	CD4+ Tn	Mixed
PLAG1	ses_cd	-0.00292755	ns	0.865787	0.990965	T/ILC	CD4+ T	CD4+ Tn	Mixed
SLC35F1	ses_cd	0.0094733	ns	0.865808	0.990965	T/ILC	CD4+ T	CD4+ Tn	Mixed
GANAB	ses_cd	-0.00141764	ns	0.865871	0.990965	T/ILC	CD4+ T	CD4+ Tn	Mixed
EML5	ses_cd	0.00255681	ns	0.866124	0.991179	T/ILC	CD4+ T	CD4+ Tn	Mixed
IFT22	ses_cd	-0.00370687	ns	0.866267	0.991268	T/ILC	CD4+ T	CD4+ Tn	Mixed
SPRY3	ses_cd	0.00640135	ns	0.866595	0.991325	T/ILC	CD4+ T	CD4+ Tn	Mixed
PTCHD1-AS	ses_cd	0.0099653	ns	0.866614	0.991325	T/ILC	CD4+ T	CD4+ Tn	Mixed
SH3RF3	ses_cd	-0.00327574	ns	0.866761	0.991325	T/ILC	CD4+ T	CD4+ Tn	Mixed
SLK	ses_cd	0.00136661	ns	0.86677	0.991325	T/ILC	CD4+ T	CD4+ Tn	Mixed
TRIB3	ses_cd	-0.00339147	ns	0.86679	0.991325	T/ILC	CD4+ T	CD4+ Tn	Mixed
SLC50A1	ses_cd	-0.00257419	ns	0.866801	0.991325	T/ILC	CD4+ T	CD4+ Tn	Mixed
AC036176.1	ses_cd	0.00262988	ns	0.866828	0.991325	T/ILC	CD4+ T	CD4+ Tn	Mixed
STRAP	ses_cd	-0.0014679	ns	0.866843	0.991325	T/ILC	CD4+ T	CD4+ Tn	Mixed
PQLC3	ses_cd	0.00220248	ns	0.867043	0.991434	T/ILC	CD4+ T	CD4+ Tn	Mixed
DDX1	ses_cd	-0.00132557	ns	0.867085	0.991434	T/ILC	CD4+ T	CD4+ Tn	Mixed
TMEM220	ses_cd	0.00273917	ns	0.86714	0.991434	T/ILC	CD4+ T	CD4+ Tn	Mixed
LINC02254	ses_cd	0.0146267	ns	0.86724	0.991434	T/ILC	CD4+ T	CD4+ Tn	Mixed
ZNF239	ses_cd	0.00314724	ns	0.86734	0.991434	T/ILC	CD4+ T	CD4+ Tn	Mixed
SOX5	ses_cd	-0.010488	ns	0.867362	0.991434	T/ILC	CD4+ T	CD4+ Tn	Mixed
CDON	ses_cd	-0.00462848	ns	0.867467	0.991434	T/ILC	CD4+ T	CD4+ Tn	Mixed
PBRM1	ses_cd	0.00135709	ns	0.867471	0.991434	T/ILC	CD4+ T	CD4+ Tn	Mixed
CPSF7	ses_cd	-0.00148458	ns	0.86753	0.991434	T/ILC	CD4+ T	CD4+ Tn	Mixed
SRGAP2B	ses_cd	-0.00540441	ns	0.867653	0.9915	T/ILC	CD4+ T	CD4+ Tn	Mixed
MTBP	ses_cd	-0.00204222	ns	0.867736	0.99152	T/ILC	CD4+ T	CD4+ Tn	Mixed
PLCE1	ses_cd	-0.00425461	ns	0.86802	0.991769	T/ILC	CD4+ T	CD4+ Tn	Mixed
RNF138	ses_cd	-0.00178528	ns	0.868226	0.99193	T/ILC	CD4+ T	CD4+ Tn	Mixed
RPA1	ses_cd	0.00156536	ns	0.868425	0.991952	T/ILC	CD4+ T	CD4+ Tn	Mixed
DNAJC18	ses_cd	0.00279425	ns	0.86843	0.991952	T/ILC	CD4+ T	CD4+ Tn	Mixed
TAF13	ses_cd	-0.00267633	ns	0.86854	0.991952	T/ILC	CD4+ T	CD4+ Tn	Mixed
VTI1B	ses_cd	0.00186109	ns	0.868551	0.991952	T/ILC	CD4+ T	CD4+ Tn	Mixed
NEFL	ses_cd	0.0082247	ns	0.868574	0.991952	T/ILC	CD4+ T	CD4+ Tn	Mixed
COMMD8	ses_cd	-0.00212771	ns	0.868742	0.992069	T/ILC	CD4+ T	CD4+ Tn	Mixed
CHKA	ses_cd	-0.00477913	ns	0.868833	0.992097	T/ILC	CD4+ T	CD4+ Tn	Mixed
MIAT	ses_cd	-0.00565498	ns	0.868943	0.992148	T/ILC	CD4+ T	CD4+ Tn	Mixed
CDK5	ses_cd	-0.00469624	ns	0.869017	0.992156	T/ILC	CD4+ T	CD4+ Tn	Mixed
CPT1A	ses_cd	0.00313849	ns	0.869116	0.992156	T/ILC	CD4+ T	CD4+ Tn	Mixed
TMEM123	ses_cd	-0.00136044	ns	0.869276	0.992156	T/ILC	CD4+ T	CD4+ Tn	Mixed
DDX3X	ses_cd	-0.00207904	ns	0.869306	0.992156	T/ILC	CD4+ T	CD4+ Tn	Mixed
TOP3A	ses_cd	-0.00211997	ns	0.869522	0.992156	T/ILC	CD4+ T	CD4+ Tn	Mixed
HSD11B1L	ses_cd	0.00392922	ns	0.869595	0.992156	T/ILC	CD4+ T	CD4+ Tn	Mixed
SLC22A4	ses_cd	-0.0118879	ns	0.869752	0.992156	T/ILC	CD4+ T	CD4+ Tn	Mixed
MLH1	ses_cd	0.00174589	ns	0.869864	0.992156	T/ILC	CD4+ T	CD4+ Tn	Mixed
SEC61A1	ses_cd	0.0015003	ns	0.869914	0.992156	T/ILC	CD4+ T	CD4+ Tn	Mixed
RPL13A	ses_cd	-0.00293012	ns	0.869956	0.992156	T/ILC	CD4+ T	CD4+ Tn	Mixed
AHDC1	ses_cd	0.00255988	ns	0.870006	0.992156	T/ILC	CD4+ T	CD4+ Tn	Mixed
DNAAF2	ses_cd	-0.00214295	ns	0.870025	0.992156	T/ILC	CD4+ T	CD4+ Tn	Mixed
PLS1	ses_cd	0.00514678	ns	0.870029	0.992156	T/ILC	CD4+ T	CD4+ Tn	Mixed
C21orf2	ses_cd	0.00233705	ns	0.870063	0.992156	T/ILC	CD4+ T	CD4+ Tn	Mixed
IFI27L1	ses_cd	0.00350828	ns	0.870147	0.992156	T/ILC	CD4+ T	CD4+ Tn	Mixed
STK25	ses_cd	0.00241387	ns	0.870171	0.992156	T/ILC	CD4+ T	CD4+ Tn	Mixed
ACADVL	ses_cd	0.00402935	ns	0.870194	0.992156	T/ILC	CD4+ T	CD4+ Tn	Mixed
NR6A1	ses_cd	0.00971947	ns	0.870226	0.992156	T/ILC	CD4+ T	CD4+ Tn	Mixed
FAM50B	ses_cd	0.00309498	ns	0.870391	0.992156	T/ILC	CD4+ T	CD4+ Tn	Mixed
SDHAF1	ses_cd	-0.00241568	ns	0.870404	0.992156	T/ILC	CD4+ T	CD4+ Tn	Mixed
MPC2	ses_cd	0.00185344	ns	0.870463	0.992156	T/ILC	CD4+ T	CD4+ Tn	Mixed
CENPP	ses_cd	0.00391038	ns	0.870466	0.992156	T/ILC	CD4+ T	CD4+ Tn	Mixed
SNRPD2	ses_cd	-0.00267677	ns	0.870472	0.992156	T/ILC	CD4+ T	CD4+ Tn	Mixed
CCDC22	ses_cd	-0.00209099	ns	0.870553	0.992156	T/ILC	CD4+ T	CD4+ Tn	Mixed
RAD23B	ses_cd	-0.00108018	ns	0.870732	0.992156	T/ILC	CD4+ T	CD4+ Tn	Mixed
UBE2G1	ses_cd	-0.00165302	ns	0.87076	0.992156	T/ILC	CD4+ T	CD4+ Tn	Mixed
SIGMAR1	ses_cd	-0.00223994	ns	0.870766	0.992156	T/ILC	CD4+ T	CD4+ Tn	Mixed
JPT1	ses_cd	0.00188949	ns	0.870956	0.992156	T/ILC	CD4+ T	CD4+ Tn	Mixed
NPIPB15	ses_cd	0.00815698	ns	0.870991	0.992156	T/ILC	CD4+ T	CD4+ Tn	Mixed
P2RY14	ses_cd	-0.010801	ns	0.871127	0.992156	T/ILC	CD4+ T	CD4+ Tn	Mixed
MAPRE1	ses_cd	-0.00145924	ns	0.87119	0.992156	T/ILC	CD4+ T	CD4+ Tn	Mixed
LINC00266-1	ses_cd	-0.00602554	ns	0.871199	0.992156	T/ILC	CD4+ T	CD4+ Tn	Mixed
AL034417.3	ses_cd	-0.00586877	ns	0.871303	0.992156	T/ILC	CD4+ T	CD4+ Tn	Mixed
ERCC3	ses_cd	0.00182914	ns	0.871496	0.992156	T/ILC	CD4+ T	CD4+ Tn	Mixed
CEMIP	ses_cd	-0.0041897	ns	0.871506	0.992156	T/ILC	CD4+ T	CD4+ Tn	Mixed
LYPLAL1-DT	ses_cd	0.00514324	ns	0.871657	0.992156	T/ILC	CD4+ T	CD4+ Tn	Mixed
ODF2	ses_cd	-0.00194757	ns	0.871676	0.992156	T/ILC	CD4+ T	CD4+ Tn	Mixed
RPL41	ses_cd	-0.00239059	ns	0.87174	0.992156	T/ILC	CD4+ T	CD4+ Tn	Mixed
NDUFB2	ses_cd	-0.00222129	ns	0.871744	0.992156	T/ILC	CD4+ T	CD4+ Tn	Mixed
ABCA7	ses_cd	0.00216008	ns	0.871808	0.992156	T/ILC	CD4+ T	CD4+ Tn	Mixed
AC111182.1	ses_cd	0.0037313	ns	0.871881	0.992156	T/ILC	CD4+ T	CD4+ Tn	Mixed
CCDC57	ses_cd	-0.00104209	ns	0.871975	0.992156	T/ILC	CD4+ T	CD4+ Tn	Mixed
ADGRF3	ses_cd	-0.00296976	ns	0.872041	0.992156	T/ILC	CD4+ T	CD4+ Tn	Mixed
HPF1	ses_cd	0.00194921	ns	0.872089	0.992156	T/ILC	CD4+ T	CD4+ Tn	Mixed
DIMT1	ses_cd	0.0012223	ns	0.872114	0.992156	T/ILC	CD4+ T	CD4+ Tn	Mixed
DDX55	ses_cd	-0.00137795	ns	0.872225	0.992156	T/ILC	CD4+ T	CD4+ Tn	Mixed
RNASEH2C	ses_cd	-0.00199368	ns	0.87224	0.992156	T/ILC	CD4+ T	CD4+ Tn	Mixed
SRF	ses_cd	-0.00278533	ns	0.872255	0.992156	T/ILC	CD4+ T	CD4+ Tn	Mixed
RAB9A	ses_cd	0.00154431	ns	0.872283	0.992156	T/ILC	CD4+ T	CD4+ Tn	Mixed
LINC02193	ses_cd	0.0044382	ns	0.872314	0.992156	T/ILC	CD4+ T	CD4+ Tn	Mixed
GTF2H1	ses_cd	0.00112503	ns	0.872324	0.992156	T/ILC	CD4+ T	CD4+ Tn	Mixed
RILPL1	ses_cd	0.00231328	ns	0.872369	0.992156	T/ILC	CD4+ T	CD4+ Tn	Mixed
AP000919.3	ses_cd	-0.00461885	ns	0.872436	0.992157	T/ILC	CD4+ T	CD4+ Tn	Mixed
DNAJC5	ses_cd	-0.00188396	ns	0.872523	0.992182	T/ILC	CD4+ T	CD4+ Tn	Mixed
TXNL4B	ses_cd	-0.00190058	ns	0.872658	0.992192	T/ILC	CD4+ T	CD4+ Tn	Mixed
MMEL1	ses_cd	0.00635152	ns	0.872663	0.992192	T/ILC	CD4+ T	CD4+ Tn	Mixed
SPPL2A	ses_cd	-0.00174717	ns	0.872921	0.99241	T/ILC	CD4+ T	CD4+ Tn	Mixed
SLC16A5	ses_cd	0.0060337	ns	0.873022	0.992415	T/ILC	CD4+ T	CD4+ Tn	Mixed
XKR8	ses_cd	-0.00292445	ns	0.87316	0.992415	T/ILC	CD4+ T	CD4+ Tn	Mixed
ERCC4	ses_cd	0.00165055	ns	0.873324	0.992415	T/ILC	CD4+ T	CD4+ Tn	Mixed
ADORA2A-AS1	ses_cd	0.00333619	ns	0.873336	0.992415	T/ILC	CD4+ T	CD4+ Tn	Mixed
INVS	ses_cd	-0.0020152	ns	0.873356	0.992415	T/ILC	CD4+ T	CD4+ Tn	Mixed
FOXK1	ses_cd	0.00200898	ns	0.873363	0.992415	T/ILC	CD4+ T	CD4+ Tn	Mixed
C8orf59	ses_cd	-0.00224436	ns	0.873391	0.992415	T/ILC	CD4+ T	CD4+ Tn	Mixed
NIPBL	ses_cd	0.00149479	ns	0.873543	0.992415	T/ILC	CD4+ T	CD4+ Tn	Mixed
B4GALT3	ses_cd	-0.00212118	ns	0.873641	0.992415	T/ILC	CD4+ T	CD4+ Tn	Mixed
PEX10	ses_cd	-0.00240986	ns	0.873709	0.992415	T/ILC	CD4+ T	CD4+ Tn	Mixed
ESS2	ses_cd	0.00239048	ns	0.873858	0.992415	T/ILC	CD4+ T	CD4+ Tn	Mixed
SULT1A2	ses_cd	-0.00574734	ns	0.873894	0.992415	T/ILC	CD4+ T	CD4+ Tn	Mixed
HAUS2	ses_cd	0.00168602	ns	0.873902	0.992415	T/ILC	CD4+ T	CD4+ Tn	Mixed
UQCRFS1	ses_cd	0.00168569	ns	0.87398	0.992415	T/ILC	CD4+ T	CD4+ Tn	Mixed
ATF4	ses_cd	0.00196352	ns	0.873997	0.992415	T/ILC	CD4+ T	CD4+ Tn	Mixed
KNOP1	ses_cd	0.00199496	ns	0.874035	0.992415	T/ILC	CD4+ T	CD4+ Tn	Mixed
GUK1	ses_cd	-0.00202116	ns	0.874075	0.992415	T/ILC	CD4+ T	CD4+ Tn	Mixed
GPC5	ses_cd	0.00716904	ns	0.874109	0.992415	T/ILC	CD4+ T	CD4+ Tn	Mixed
COL6A2	ses_cd	0.00576764	ns	0.874225	0.992472	T/ILC	CD4+ T	CD4+ Tn	Mixed
AIP	ses_cd	-0.00166745	ns	0.874376	0.992569	T/ILC	CD4+ T	CD4+ Tn	Mixed
FAM66D	ses_cd	0.0061903	ns	0.874562	0.992591	T/ILC	CD4+ T	CD4+ Tn	Mixed
TRAV34	ses_cd	-0.00770382	ns	0.874562	0.992591	T/ILC	CD4+ T	CD4+ Tn	Mixed
PIGO	ses_cd	0.00357214	ns	0.874593	0.992591	T/ILC	CD4+ T	CD4+ Tn	Mixed
MICAL2	ses_cd	0.00507687	ns	0.87474	0.992683	T/ILC	CD4+ T	CD4+ Tn	Mixed
AC012074.1	ses_cd	0.00464077	ns	0.874908	0.992733	T/ILC	CD4+ T	CD4+ Tn	Mixed
FANCD2	ses_cd	0.00202271	ns	0.874916	0.992733	T/ILC	CD4+ T	CD4+ Tn	Mixed
AC096558.2	ses_cd	0.00364232	ns	0.875042	0.992751	T/ILC	CD4+ T	CD4+ Tn	Mixed
MTIF2	ses_cd	-0.00174138	ns	0.875063	0.992751	T/ILC	CD4+ T	CD4+ Tn	Mixed
LINC00598	ses_cd	-0.00552371	ns	0.875163	0.992789	T/ILC	CD4+ T	CD4+ Tn	Mixed
AC018511.2	ses_cd	0.002602	ns	0.875286	0.992845	T/ILC	CD4+ T	CD4+ Tn	Mixed
HNRNPH3	ses_cd	0.00119241	ns	0.875343	0.992845	T/ILC	CD4+ T	CD4+ Tn	Mixed
BRIX1	ses_cd	-0.00148075	ns	0.875545	0.99286	T/ILC	CD4+ T	CD4+ Tn	Mixed
AL355076.2	ses_cd	0.00519118	ns	0.875664	0.99286	T/ILC	CD4+ T	CD4+ Tn	Mixed
MBTPS2	ses_cd	-0.00215444	ns	0.87575	0.99286	T/ILC	CD4+ T	CD4+ Tn	Mixed
AC107375.1	ses_cd	-0.00378987	ns	0.87584	0.99286	T/ILC	CD4+ T	CD4+ Tn	Mixed
ZNF630	ses_cd	-0.00297585	ns	0.875895	0.99286	T/ILC	CD4+ T	CD4+ Tn	Mixed
DHX9	ses_cd	0.00109906	ns	0.875947	0.99286	T/ILC	CD4+ T	CD4+ Tn	Mixed
MRPL46	ses_cd	-0.00224394	ns	0.875992	0.99286	T/ILC	CD4+ T	CD4+ Tn	Mixed
GOLGB1	ses_cd	0.00144936	ns	0.876072	0.99286	T/ILC	CD4+ T	CD4+ Tn	Mixed
TMEM191C	ses_cd	-0.00319917	ns	0.876167	0.99286	T/ILC	CD4+ T	CD4+ Tn	Mixed
REEP4	ses_cd	-0.00400437	ns	0.876238	0.99286	T/ILC	CD4+ T	CD4+ Tn	Mixed
H2AFJ	ses_cd	0.00246264	ns	0.876252	0.99286	T/ILC	CD4+ T	CD4+ Tn	Mixed
ADHFE1	ses_cd	-0.00285161	ns	0.876313	0.99286	T/ILC	CD4+ T	CD4+ Tn	Mixed
EFCC1	ses_cd	0.00587473	ns	0.87636	0.99286	T/ILC	CD4+ T	CD4+ Tn	Mixed
GCN1	ses_cd	0.00162056	ns	0.87644	0.99286	T/ILC	CD4+ T	CD4+ Tn	Mixed
CAV3	ses_cd	-0.00551506	ns	0.876547	0.99286	T/ILC	CD4+ T	CD4+ Tn	Mixed
KYAT1	ses_cd	0.00203218	ns	0.876552	0.99286	T/ILC	CD4+ T	CD4+ Tn	Mixed
AC005332.5	ses_cd	0.00291738	ns	0.876615	0.99286	T/ILC	CD4+ T	CD4+ Tn	Mixed
PPRC1	ses_cd	0.00202301	ns	0.87662	0.99286	T/ILC	CD4+ T	CD4+ Tn	Mixed
AC092436.4	ses_cd	0.00489602	ns	0.876706	0.99286	T/ILC	CD4+ T	CD4+ Tn	Mixed
ASNS	ses_cd	-0.0020121	ns	0.876844	0.99286	T/ILC	CD4+ T	CD4+ Tn	Mixed
MDH1	ses_cd	-0.0014224	ns	0.876927	0.99286	T/ILC	CD4+ T	CD4+ Tn	Mixed
TXNDC16	ses_cd	0.00174866	ns	0.876944	0.99286	T/ILC	CD4+ T	CD4+ Tn	Mixed
PARP10	ses_cd	0.00301195	ns	0.876957	0.99286	T/ILC	CD4+ T	CD4+ Tn	Mixed
SP100	ses_cd	-0.00216765	ns	0.876958	0.99286	T/ILC	CD4+ T	CD4+ Tn	Mixed
CEP135	ses_cd	-0.00141612	ns	0.877036	0.99286	T/ILC	CD4+ T	CD4+ Tn	Mixed
GUF1	ses_cd	-0.00178875	ns	0.877127	0.99286	T/ILC	CD4+ T	CD4+ Tn	Mixed
IPO13	ses_cd	-0.0030515	ns	0.877297	0.99286	T/ILC	CD4+ T	CD4+ Tn	Mixed
ADPRHL1	ses_cd	-0.00525303	ns	0.877541	0.99286	T/ILC	CD4+ T	CD4+ Tn	Mixed
AKAP17A	ses_cd	0.00168503	ns	0.877758	0.99286	T/ILC	CD4+ T	CD4+ Tn	Mixed
MON2	ses_cd	0.00149638	ns	0.877762	0.99286	T/ILC	CD4+ T	CD4+ Tn	Mixed
AL357060.1	ses_cd	-0.00230475	ns	0.877778	0.99286	T/ILC	CD4+ T	CD4+ Tn	Mixed
MYO18B	ses_cd	0.00704472	ns	0.877972	0.99286	T/ILC	CD4+ T	CD4+ Tn	Mixed
TM2D2	ses_cd	-0.00211707	ns	0.877976	0.99286	T/ILC	CD4+ T	CD4+ Tn	Mixed
KDM2A	ses_cd	-0.00151707	ns	0.878042	0.99286	T/ILC	CD4+ T	CD4+ Tn	Mixed
CNDP2	ses_cd	-0.00188655	ns	0.878057	0.99286	T/ILC	CD4+ T	CD4+ Tn	Mixed
AL590764.2	ses_cd	-0.00327282	ns	0.87811	0.99286	T/ILC	CD4+ T	CD4+ Tn	Mixed
ZNF675	ses_cd	0.00144234	ns	0.878179	0.99286	T/ILC	CD4+ T	CD4+ Tn	Mixed
LBHD1	ses_cd	0.00500136	ns	0.878225	0.99286	T/ILC	CD4+ T	CD4+ Tn	Mixed
SIN3A	ses_cd	-0.00139107	ns	0.878262	0.99286	T/ILC	CD4+ T	CD4+ Tn	Mixed
DNAH9	ses_cd	0.00466971	ns	0.878287	0.99286	T/ILC	CD4+ T	CD4+ Tn	Mixed
SPATA6L	ses_cd	-0.00453501	ns	0.87832	0.99286	T/ILC	CD4+ T	CD4+ Tn	Mixed
TBXA2R	ses_cd	0.00527358	ns	0.878375	0.99286	T/ILC	CD4+ T	CD4+ Tn	Mixed
ZFP91-CNTF	ses_cd	-0.00442528	ns	0.878443	0.99286	T/ILC	CD4+ T	CD4+ Tn	Mixed
TBC1D23	ses_cd	-0.00121986	ns	0.878456	0.99286	T/ILC	CD4+ T	CD4+ Tn	Mixed
ZDHHC9	ses_cd	-0.00376101	ns	0.878535	0.99286	T/ILC	CD4+ T	CD4+ Tn	Mixed
GALE	ses_cd	0.00500245	ns	0.878648	0.99286	T/ILC	CD4+ T	CD4+ Tn	Mixed
ZBTB34	ses_cd	-0.00410059	ns	0.878652	0.99286	T/ILC	CD4+ T	CD4+ Tn	Mixed
ZNF544	ses_cd	-0.00214754	ns	0.878674	0.99286	T/ILC	CD4+ T	CD4+ Tn	Mixed
SCRN2	ses_cd	-0.0025473	ns	0.878765	0.99286	T/ILC	CD4+ T	CD4+ Tn	Mixed
TAF10	ses_cd	0.00165563	ns	0.878811	0.99286	T/ILC	CD4+ T	CD4+ Tn	Mixed
ZNF2	ses_cd	0.00282415	ns	0.878827	0.99286	T/ILC	CD4+ T	CD4+ Tn	Mixed
SLC18A2	ses_cd	-0.00335953	ns	0.878954	0.99286	T/ILC	CD4+ T	CD4+ Tn	Mixed
PPP2R1A	ses_cd	-0.0011815	ns	0.879008	0.99286	T/ILC	CD4+ T	CD4+ Tn	Mixed
KPNA4	ses_cd	-0.00122878	ns	0.879066	0.99286	T/ILC	CD4+ T	CD4+ Tn	Mixed
FAF1	ses_cd	0.00171229	ns	0.879194	0.99286	T/ILC	CD4+ T	CD4+ Tn	Mixed
PET117	ses_cd	-0.00219335	ns	0.879249	0.99286	T/ILC	CD4+ T	CD4+ Tn	Mixed
GTF2F2	ses_cd	-0.00140838	ns	0.879297	0.99286	T/ILC	CD4+ T	CD4+ Tn	Mixed
SNIP1	ses_cd	-0.00159454	ns	0.879315	0.99286	T/ILC	CD4+ T	CD4+ Tn	Mixed
TRIM9	ses_cd	0.00493036	ns	0.879381	0.99286	T/ILC	CD4+ T	CD4+ Tn	Mixed
EIF2B2	ses_cd	-0.00201436	ns	0.879382	0.99286	T/ILC	CD4+ T	CD4+ Tn	Mixed
CSNK2A2	ses_cd	-0.00132321	ns	0.879479	0.99286	T/ILC	CD4+ T	CD4+ Tn	Mixed
ATP9B	ses_cd	-0.00148176	ns	0.879522	0.99286	T/ILC	CD4+ T	CD4+ Tn	Mixed
RAB12	ses_cd	-0.00163823	ns	0.87961	0.99286	T/ILC	CD4+ T	CD4+ Tn	Mixed
TNFSF10	ses_cd	-0.00273815	ns	0.879627	0.99286	T/ILC	CD4+ T	CD4+ Tn	Mixed
TRA2A	ses_cd	0.00103153	ns	0.879948	0.99286	T/ILC	CD4+ T	CD4+ Tn	Mixed
CABLES2	ses_cd	0.00389812	ns	0.879964	0.99286	T/ILC	CD4+ T	CD4+ Tn	Mixed
ANKLE2	ses_cd	0.00139979	ns	0.88006	0.99286	T/ILC	CD4+ T	CD4+ Tn	Mixed
CDC42BPA	ses_cd	-0.0117748	ns	0.880166	0.99286	T/ILC	CD4+ T	CD4+ Tn	Mixed
SLC10A7	ses_cd	0.00156533	ns	0.880176	0.99286	T/ILC	CD4+ T	CD4+ Tn	Mixed
SNX11	ses_cd	-0.00192528	ns	0.880212	0.99286	T/ILC	CD4+ T	CD4+ Tn	Mixed
AC097634.2	ses_cd	-0.00455	ns	0.880329	0.99286	T/ILC	CD4+ T	CD4+ Tn	Mixed
RNF20	ses_cd	-0.00140491	ns	0.88035	0.99286	T/ILC	CD4+ T	CD4+ Tn	Mixed
MRPS24	ses_cd	0.00326678	ns	0.88041	0.99286	T/ILC	CD4+ T	CD4+ Tn	Mixed
TBC1D5	ses_cd	-0.00150835	ns	0.880424	0.99286	T/ILC	CD4+ T	CD4+ Tn	Mixed
ABCC2	ses_cd	0.00458165	ns	0.88044	0.99286	T/ILC	CD4+ T	CD4+ Tn	Mixed
SLC25A23	ses_cd	-0.00256956	ns	0.880504	0.99286	T/ILC	CD4+ T	CD4+ Tn	Mixed
SP110	ses_cd	0.00179847	ns	0.880778	0.99286	T/ILC	CD4+ T	CD4+ Tn	Mixed
IMPDH2	ses_cd	0.00183833	ns	0.880867	0.99286	T/ILC	CD4+ T	CD4+ Tn	Mixed
SHPRH	ses_cd	0.00114242	ns	0.880898	0.99286	T/ILC	CD4+ T	CD4+ Tn	Mixed
COQ10A	ses_cd	0.00236652	ns	0.880925	0.99286	T/ILC	CD4+ T	CD4+ Tn	Mixed
TTC12	ses_cd	0.00207511	ns	0.880926	0.99286	T/ILC	CD4+ T	CD4+ Tn	Mixed
CC2D2A	ses_cd	-0.00317527	ns	0.880935	0.99286	T/ILC	CD4+ T	CD4+ Tn	Mixed
MT-ND1	ses_cd	0.00215166	ns	0.880982	0.99286	T/ILC	CD4+ T	CD4+ Tn	Mixed
TENT2	ses_cd	-0.00165263	ns	0.881119	0.99286	T/ILC	CD4+ T	CD4+ Tn	Mixed
FAM206A	ses_cd	0.00224057	ns	0.881137	0.99286	T/ILC	CD4+ T	CD4+ Tn	Mixed
RNF128	ses_cd	0.00709151	ns	0.881175	0.99286	T/ILC	CD4+ T	CD4+ Tn	Mixed
ZNF449	ses_cd	0.00288737	ns	0.881275	0.99286	T/ILC	CD4+ T	CD4+ Tn	Mixed
C17orf75	ses_cd	-0.00188015	ns	0.881297	0.99286	T/ILC	CD4+ T	CD4+ Tn	Mixed
AAGAB	ses_cd	0.00178053	ns	0.881312	0.99286	T/ILC	CD4+ T	CD4+ Tn	Mixed
SEC14L1	ses_cd	-0.00157601	ns	0.88132	0.99286	T/ILC	CD4+ T	CD4+ Tn	Mixed
SLC25A32	ses_cd	0.00150577	ns	0.88145	0.99286	T/ILC	CD4+ T	CD4+ Tn	Mixed
TARS2	ses_cd	0.00220454	ns	0.881476	0.99286	T/ILC	CD4+ T	CD4+ Tn	Mixed
KIF15	ses_cd	0.00444886	ns	0.881529	0.99286	T/ILC	CD4+ T	CD4+ Tn	Mixed
UAP1	ses_cd	0.00319848	ns	0.881558	0.99286	T/ILC	CD4+ T	CD4+ Tn	Mixed
ARL15	ses_cd	-0.00182274	ns	0.881743	0.99286	T/ILC	CD4+ T	CD4+ Tn	Mixed
ATF7IP2	ses_cd	0.00181956	ns	0.881892	0.99286	T/ILC	CD4+ T	CD4+ Tn	Mixed
MAGEE1	ses_cd	-0.00263861	ns	0.881898	0.99286	T/ILC	CD4+ T	CD4+ Tn	Mixed
FAM50A	ses_cd	0.00150066	ns	0.88193	0.99286	T/ILC	CD4+ T	CD4+ Tn	Mixed
ALG11	ses_cd	-0.00200797	ns	0.881987	0.99286	T/ILC	CD4+ T	CD4+ Tn	Mixed
AL359317.2	ses_cd	0.00306033	ns	0.882043	0.99286	T/ILC	CD4+ T	CD4+ Tn	Mixed
MKL2	ses_cd	-0.00166812	ns	0.882128	0.99286	T/ILC	CD4+ T	CD4+ Tn	Mixed
SLC38A6	ses_cd	0.00170039	ns	0.882153	0.99286	T/ILC	CD4+ T	CD4+ Tn	Mixed
CKMT2	ses_cd	0.00318366	ns	0.88229	0.99286	T/ILC	CD4+ T	CD4+ Tn	Mixed
AC006213.3	ses_cd	0.00264708	ns	0.882292	0.99286	T/ILC	CD4+ T	CD4+ Tn	Mixed
AL096865.1	ses_cd	-0.00684407	ns	0.88233	0.99286	T/ILC	CD4+ T	CD4+ Tn	Mixed
LPIN1	ses_cd	0.00132235	ns	0.882457	0.99286	T/ILC	CD4+ T	CD4+ Tn	Mixed
CFAP70	ses_cd	0.0026839	ns	0.882472	0.99286	T/ILC	CD4+ T	CD4+ Tn	Mixed
RUNX3	ses_cd	-0.00112407	ns	0.882476	0.99286	T/ILC	CD4+ T	CD4+ Tn	Mixed
AC002116.2	ses_cd	-0.00254347	ns	0.8827	0.99286	T/ILC	CD4+ T	CD4+ Tn	Mixed
ATP1B3	ses_cd	0.00207302	ns	0.882701	0.99286	T/ILC	CD4+ T	CD4+ Tn	Mixed
TTLL4	ses_cd	-0.00422266	ns	0.882709	0.99286	T/ILC	CD4+ T	CD4+ Tn	Mixed
OVOL2	ses_cd	0.00308391	ns	0.882792	0.99286	T/ILC	CD4+ T	CD4+ Tn	Mixed
ZNF891	ses_cd	-0.00170082	ns	0.882849	0.99286	T/ILC	CD4+ T	CD4+ Tn	Mixed
AP3S2	ses_cd	0.00260084	ns	0.882897	0.99286	T/ILC	CD4+ T	CD4+ Tn	Mixed
KIF21A	ses_cd	-0.00235817	ns	0.882922	0.99286	T/ILC	CD4+ T	CD4+ Tn	Mixed
LCOR	ses_cd	-0.00147637	ns	0.883	0.992874	T/ILC	CD4+ T	CD4+ Tn	Mixed
RPS28	ses_cd	-0.00223165	ns	0.883223	0.99305	T/ILC	CD4+ T	CD4+ Tn	Mixed
MED21	ses_cd	0.00151869	ns	0.883322	0.993088	T/ILC	CD4+ T	CD4+ Tn	Mixed
IL7R	ses_cd	-0.00214902	ns	0.883427	0.993091	T/ILC	CD4+ T	CD4+ Tn	Mixed
MAPK7	ses_cd	-0.00359675	ns	0.883457	0.993091	T/ILC	CD4+ T	CD4+ Tn	Mixed
RPS19BP1	ses_cd	-0.00172867	ns	0.883572	0.993147	T/ILC	CD4+ T	CD4+ Tn	Mixed
MVB12A	ses_cd	-0.00171781	ns	0.88393	0.993377	T/ILC	CD4+ T	CD4+ Tn	Mixed
OSBPL3	ses_cd	-0.00232443	ns	0.884124	0.993377	T/ILC	CD4+ T	CD4+ Tn	Mixed
SOX8	ses_cd	-0.00465519	ns	0.884181	0.993377	T/ILC	CD4+ T	CD4+ Tn	Mixed
RBM8A	ses_cd	0.00168952	ns	0.88432	0.993377	T/ILC	CD4+ T	CD4+ Tn	Mixed
AC013437.1	ses_cd	-0.00351571	ns	0.884331	0.993377	T/ILC	CD4+ T	CD4+ Tn	Mixed
LRRC37B	ses_cd	0.00171735	ns	0.884347	0.993377	T/ILC	CD4+ T	CD4+ Tn	Mixed
EXOSC3	ses_cd	-0.00214668	ns	0.884399	0.993377	T/ILC	CD4+ T	CD4+ Tn	Mixed
WBP1	ses_cd	0.00437712	ns	0.884498	0.993377	T/ILC	CD4+ T	CD4+ Tn	Mixed
AC018845.3	ses_cd	0.00424819	ns	0.884553	0.993377	T/ILC	CD4+ T	CD4+ Tn	Mixed
TIMM17B	ses_cd	-0.00175112	ns	0.884565	0.993377	T/ILC	CD4+ T	CD4+ Tn	Mixed
ILKAP	ses_cd	0.00133834	ns	0.884581	0.993377	T/ILC	CD4+ T	CD4+ Tn	Mixed
VPS54	ses_cd	0.00154432	ns	0.884625	0.993377	T/ILC	CD4+ T	CD4+ Tn	Mixed
PTPRM	ses_cd	0.00409017	ns	0.88466	0.993377	T/ILC	CD4+ T	CD4+ Tn	Mixed
UCKL1-AS1	ses_cd	0.00477529	ns	0.884825	0.993377	T/ILC	CD4+ T	CD4+ Tn	Mixed
FOXM1	ses_cd	-0.00296165	ns	0.884903	0.993377	T/ILC	CD4+ T	CD4+ Tn	Mixed
DNAJC21	ses_cd	0.000986904	ns	0.884925	0.993377	T/ILC	CD4+ T	CD4+ Tn	Mixed
NCAPG2	ses_cd	-0.00558852	ns	0.884972	0.993377	T/ILC	CD4+ T	CD4+ Tn	Mixed
AL034549.1	ses_cd	0.00410034	ns	0.885117	0.993377	T/ILC	CD4+ T	CD4+ Tn	Mixed
DYNLT1	ses_cd	-0.00206198	ns	0.885168	0.993377	T/ILC	CD4+ T	CD4+ Tn	Mixed
AC027097.1	ses_cd	-0.00207433	ns	0.885235	0.993377	T/ILC	CD4+ T	CD4+ Tn	Mixed
MAST3	ses_cd	-0.00154657	ns	0.885326	0.993377	T/ILC	CD4+ T	CD4+ Tn	Mixed
ZNF713	ses_cd	-0.00536214	ns	0.88536	0.993377	T/ILC	CD4+ T	CD4+ Tn	Mixed
MTFP1	ses_cd	0.0041796	ns	0.885514	0.993377	T/ILC	CD4+ T	CD4+ Tn	Mixed
SAAL1	ses_cd	-0.00172374	ns	0.88553	0.993377	T/ILC	CD4+ T	CD4+ Tn	Mixed
ANKRD17	ses_cd	0.00148813	ns	0.885549	0.993377	T/ILC	CD4+ T	CD4+ Tn	Mixed
ARHGDIA	ses_cd	-0.00181512	ns	0.885553	0.993377	T/ILC	CD4+ T	CD4+ Tn	Mixed
SENP2	ses_cd	-0.00131218	ns	0.885554	0.993377	T/ILC	CD4+ T	CD4+ Tn	Mixed
ABCF1	ses_cd	-0.00139813	ns	0.885799	0.993578	T/ILC	CD4+ T	CD4+ Tn	Mixed
FKBP14	ses_cd	-0.00232262	ns	0.885957	0.993681	T/ILC	CD4+ T	CD4+ Tn	Mixed
VWDE	ses_cd	0.0113632	ns	0.886112	0.993758	T/ILC	CD4+ T	CD4+ Tn	Mixed
KIAA2013	ses_cd	-0.00211373	ns	0.886158	0.993758	T/ILC	CD4+ T	CD4+ Tn	Mixed
CFAP299	ses_cd	0.00476229	ns	0.886329	0.993783	T/ILC	CD4+ T	CD4+ Tn	Mixed
PRICKLE3	ses_cd	-0.00313362	ns	0.886357	0.993783	T/ILC	CD4+ T	CD4+ Tn	Mixed
C17orf100	ses_cd	0.00162473	ns	0.886377	0.993783	T/ILC	CD4+ T	CD4+ Tn	Mixed
NSMAF	ses_cd	0.00126214	ns	0.886574	0.993917	T/ILC	CD4+ T	CD4+ Tn	Mixed
PLXNA3	ses_cd	-0.00343547	ns	0.886628	0.993917	T/ILC	CD4+ T	CD4+ Tn	Mixed
FAHD1	ses_cd	0.00246431	ns	0.886879	0.993964	T/ILC	CD4+ T	CD4+ Tn	Mixed
SGMS1-AS1	ses_cd	0.0028458	ns	0.887009	0.993964	T/ILC	CD4+ T	CD4+ Tn	Mixed
DNM1	ses_cd	-0.0045518	ns	0.88704	0.993964	T/ILC	CD4+ T	CD4+ Tn	Mixed
RBM22	ses_cd	-0.00128943	ns	0.887058	0.993964	T/ILC	CD4+ T	CD4+ Tn	Mixed
FANCB	ses_cd	0.00241438	ns	0.887069	0.993964	T/ILC	CD4+ T	CD4+ Tn	Mixed
PIK3R4	ses_cd	0.0014705	ns	0.887109	0.993964	T/ILC	CD4+ T	CD4+ Tn	Mixed
CERS4	ses_cd	0.00246608	ns	0.887187	0.993964	T/ILC	CD4+ T	CD4+ Tn	Mixed
NSD3	ses_cd	-0.000992046	ns	0.887197	0.993964	T/ILC	CD4+ T	CD4+ Tn	Mixed
GNE	ses_cd	0.00188974	ns	0.887447	0.994005	T/ILC	CD4+ T	CD4+ Tn	Mixed
AL049875.1	ses_cd	0.00375798	ns	0.887607	0.994005	T/ILC	CD4+ T	CD4+ Tn	Mixed
PPP3CC	ses_cd	-0.00165768	ns	0.887678	0.994005	T/ILC	CD4+ T	CD4+ Tn	Mixed
AL445231.1	ses_cd	0.00434493	ns	0.88782	0.994005	T/ILC	CD4+ T	CD4+ Tn	Mixed
AFDN	ses_cd	-0.00718414	ns	0.887905	0.994005	T/ILC	CD4+ T	CD4+ Tn	Mixed
TAF12	ses_cd	-0.00114528	ns	0.888067	0.994005	T/ILC	CD4+ T	CD4+ Tn	Mixed
LOH12CR2	ses_cd	-0.00438975	ns	0.888087	0.994005	T/ILC	CD4+ T	CD4+ Tn	Mixed
PAK1	ses_cd	-0.0102872	ns	0.888227	0.994005	T/ILC	CD4+ T	CD4+ Tn	Mixed
MED29	ses_cd	0.00131392	ns	0.888321	0.994005	T/ILC	CD4+ T	CD4+ Tn	Mixed
SOS1	ses_cd	-0.00163637	ns	0.888341	0.994005	T/ILC	CD4+ T	CD4+ Tn	Mixed
TRGV3	ses_cd	0.00682837	ns	0.888495	0.994005	T/ILC	CD4+ T	CD4+ Tn	Mixed
RBL2	ses_cd	0.00128927	ns	0.888502	0.994005	T/ILC	CD4+ T	CD4+ Tn	Mixed
KRTCAP3	ses_cd	0.0045927	ns	0.888539	0.994005	T/ILC	CD4+ T	CD4+ Tn	Mixed
DEFA6	ses_cd	-0.0153109	ns	0.888651	0.994005	T/ILC	CD4+ T	CD4+ Tn	Mixed
ALG6	ses_cd	-0.0012366	ns	0.888669	0.994005	T/ILC	CD4+ T	CD4+ Tn	Mixed
C2	ses_cd	0.00239952	ns	0.888703	0.994005	T/ILC	CD4+ T	CD4+ Tn	Mixed
BLOC1S3	ses_cd	0.00273027	ns	0.888713	0.994005	T/ILC	CD4+ T	CD4+ Tn	Mixed
SEMA4C	ses_cd	0.00311782	ns	0.888835	0.994005	T/ILC	CD4+ T	CD4+ Tn	Mixed
VASH1	ses_cd	-0.00668923	ns	0.888837	0.994005	T/ILC	CD4+ T	CD4+ Tn	Mixed
UBTD1	ses_cd	-0.0065595	ns	0.888935	0.994005	T/ILC	CD4+ T	CD4+ Tn	Mixed
RHBDD3	ses_cd	0.00249331	ns	0.888942	0.994005	T/ILC	CD4+ T	CD4+ Tn	Mixed
NIP7	ses_cd	0.00150895	ns	0.88912	0.994005	T/ILC	CD4+ T	CD4+ Tn	Mixed
PGBD2	ses_cd	-0.00215047	ns	0.88923	0.994005	T/ILC	CD4+ T	CD4+ Tn	Mixed
GGACT	ses_cd	0.00253777	ns	0.889302	0.994005	T/ILC	CD4+ T	CD4+ Tn	Mixed
INTS9	ses_cd	-0.00146838	ns	0.88978	0.994005	T/ILC	CD4+ T	CD4+ Tn	Mixed
TSEN15	ses_cd	-0.00138618	ns	0.889842	0.994005	T/ILC	CD4+ T	CD4+ Tn	Mixed
EXOC1	ses_cd	0.00101512	ns	0.889849	0.994005	T/ILC	CD4+ T	CD4+ Tn	Mixed
MAMDC2	ses_cd	-0.00297635	ns	0.889911	0.994005	T/ILC	CD4+ T	CD4+ Tn	Mixed
SLC35F2	ses_cd	-0.00282806	ns	0.889971	0.994005	T/ILC	CD4+ T	CD4+ Tn	Mixed
AL162377.1	ses_cd	0.00231214	ns	0.890124	0.994005	T/ILC	CD4+ T	CD4+ Tn	Mixed
PLCD1	ses_cd	-0.00248454	ns	0.890138	0.994005	T/ILC	CD4+ T	CD4+ Tn	Mixed
FAM220A	ses_cd	0.00229334	ns	0.890198	0.994005	T/ILC	CD4+ T	CD4+ Tn	Mixed
PIN1	ses_cd	-0.00147381	ns	0.890233	0.994005	T/ILC	CD4+ T	CD4+ Tn	Mixed
AC100810.1	ses_cd	0.0026551	ns	0.890295	0.994005	T/ILC	CD4+ T	CD4+ Tn	Mixed
GOPC	ses_cd	-0.000877656	ns	0.89034	0.994005	T/ILC	CD4+ T	CD4+ Tn	Mixed
AC069185.1	ses_cd	0.00337171	ns	0.89037	0.994005	T/ILC	CD4+ T	CD4+ Tn	Mixed
ERBB2	ses_cd	-0.00465322	ns	0.890411	0.994005	T/ILC	CD4+ T	CD4+ Tn	Mixed
AC119428.2	ses_cd	-0.00676549	ns	0.890416	0.994005	T/ILC	CD4+ T	CD4+ Tn	Mixed
LEMD2	ses_cd	-0.00151739	ns	0.89052	0.994005	T/ILC	CD4+ T	CD4+ Tn	Mixed
TERB1	ses_cd	0.00826554	ns	0.890535	0.994005	T/ILC	CD4+ T	CD4+ Tn	Mixed
KMT2E	ses_cd	-0.00090869	ns	0.890551	0.994005	T/ILC	CD4+ T	CD4+ Tn	Mixed
PRDX1	ses_cd	-0.00165476	ns	0.890562	0.994005	T/ILC	CD4+ T	CD4+ Tn	Mixed
DRAP1	ses_cd	0.00218434	ns	0.890804	0.994005	T/ILC	CD4+ T	CD4+ Tn	Mixed
TMOD2	ses_cd	-0.0017903	ns	0.890905	0.994005	T/ILC	CD4+ T	CD4+ Tn	Mixed
RWDD4	ses_cd	-0.00158623	ns	0.891044	0.994005	T/ILC	CD4+ T	CD4+ Tn	Mixed
AC004585.1	ses_cd	0.00628418	ns	0.891108	0.994005	T/ILC	CD4+ T	CD4+ Tn	Mixed
DGCR2	ses_cd	-0.00135007	ns	0.891233	0.994005	T/ILC	CD4+ T	CD4+ Tn	Mixed
C11orf74	ses_cd	0.00421843	ns	0.891285	0.994005	T/ILC	CD4+ T	CD4+ Tn	Mixed
NAT9	ses_cd	-0.00175406	ns	0.891311	0.994005	T/ILC	CD4+ T	CD4+ Tn	Mixed
SET	ses_cd	-0.00126583	ns	0.891312	0.994005	T/ILC	CD4+ T	CD4+ Tn	Mixed
GAS7	ses_cd	0.00840852	ns	0.891353	0.994005	T/ILC	CD4+ T	CD4+ Tn	Mixed
DDX27	ses_cd	-0.00112379	ns	0.891397	0.994005	T/ILC	CD4+ T	CD4+ Tn	Mixed
PHF1	ses_cd	-0.00146435	ns	0.891515	0.994005	T/ILC	CD4+ T	CD4+ Tn	Mixed
KCNN3	ses_cd	-0.00524266	ns	0.891626	0.994005	T/ILC	CD4+ T	CD4+ Tn	Mixed
CYB5R4	ses_cd	-0.00134691	ns	0.891646	0.994005	T/ILC	CD4+ T	CD4+ Tn	Mixed
ABTB2	ses_cd	0.00844624	ns	0.891685	0.994005	T/ILC	CD4+ T	CD4+ Tn	Mixed
DESI1	ses_cd	-0.00118673	ns	0.891734	0.994005	T/ILC	CD4+ T	CD4+ Tn	Mixed
AL078459.1	ses_cd	-0.00657492	ns	0.891792	0.994005	T/ILC	CD4+ T	CD4+ Tn	Mixed
GRK3	ses_cd	0.0110033	ns	0.89183	0.994005	T/ILC	CD4+ T	CD4+ Tn	Mixed
AL158210.1	ses_cd	-0.00285885	ns	0.891835	0.994005	T/ILC	CD4+ T	CD4+ Tn	Mixed
SPON1-AS1	ses_cd	0.0048298	ns	0.89201	0.994005	T/ILC	CD4+ T	CD4+ Tn	Mixed
GLT8D1	ses_cd	-0.00155817	ns	0.892055	0.994005	T/ILC	CD4+ T	CD4+ Tn	Mixed
RIBC1	ses_cd	0.00463528	ns	0.8921	0.994005	T/ILC	CD4+ T	CD4+ Tn	Mixed
KLHDC1	ses_cd	0.0015712	ns	0.892106	0.994005	T/ILC	CD4+ T	CD4+ Tn	Mixed
C3orf14	ses_cd	-0.0060222	ns	0.892126	0.994005	T/ILC	CD4+ T	CD4+ Tn	Mixed
AC008079.2	ses_cd	-0.00351215	ns	0.89215	0.994005	T/ILC	CD4+ T	CD4+ Tn	Mixed
ADAL	ses_cd	0.00200789	ns	0.89226	0.994005	T/ILC	CD4+ T	CD4+ Tn	Mixed
RAP2C	ses_cd	0.00177401	ns	0.892264	0.994005	T/ILC	CD4+ T	CD4+ Tn	Mixed
RFXANK	ses_cd	-0.00190186	ns	0.892269	0.994005	T/ILC	CD4+ T	CD4+ Tn	Mixed
LST1	ses_cd	-0.00888812	ns	0.892286	0.994005	T/ILC	CD4+ T	CD4+ Tn	Mixed
CBWD3	ses_cd	0.00229421	ns	0.89233	0.994005	T/ILC	CD4+ T	CD4+ Tn	Mixed
AL121658.1	ses_cd	-0.00363484	ns	0.892384	0.994005	T/ILC	CD4+ T	CD4+ Tn	Mixed
HERC6	ses_cd	-0.00329795	ns	0.892391	0.994005	T/ILC	CD4+ T	CD4+ Tn	Mixed
MAK	ses_cd	-0.00184855	ns	0.892418	0.994005	T/ILC	CD4+ T	CD4+ Tn	Mixed
UCHL3	ses_cd	-0.00123548	ns	0.892435	0.994005	T/ILC	CD4+ T	CD4+ Tn	Mixed
GZMA	ses_cd	-0.00502897	ns	0.892609	0.994005	T/ILC	CD4+ T	CD4+ Tn	Mixed
NCKAP5L	ses_cd	0.00337418	ns	0.892814	0.994005	T/ILC	CD4+ T	CD4+ Tn	Mixed
KLHL7	ses_cd	0.00149306	ns	0.892934	0.994005	T/ILC	CD4+ T	CD4+ Tn	Mixed
PIWIL4	ses_cd	0.00492153	ns	0.892989	0.994005	T/ILC	CD4+ T	CD4+ Tn	Mixed
RPP38	ses_cd	0.00116801	ns	0.892999	0.994005	T/ILC	CD4+ T	CD4+ Tn	Mixed
PRIM2	ses_cd	-0.00147597	ns	0.893058	0.994005	T/ILC	CD4+ T	CD4+ Tn	Mixed
AL033527.4	ses_cd	-0.0050791	ns	0.893141	0.994005	T/ILC	CD4+ T	CD4+ Tn	Mixed
AC123567.2	ses_cd	0.00446525	ns	0.89324	0.994005	T/ILC	CD4+ T	CD4+ Tn	Mixed
DENND1B	ses_cd	-0.00146511	ns	0.893444	0.994005	T/ILC	CD4+ T	CD4+ Tn	Mixed
TMEM237	ses_cd	-0.00330517	ns	0.893456	0.994005	T/ILC	CD4+ T	CD4+ Tn	Mixed
AC006369.1	ses_cd	-0.00408049	ns	0.89356	0.994005	T/ILC	CD4+ T	CD4+ Tn	Mixed
RAB11FIP1	ses_cd	-0.00362681	ns	0.893585	0.994005	T/ILC	CD4+ T	CD4+ Tn	Mixed
USP21	ses_cd	-0.00249326	ns	0.893764	0.994005	T/ILC	CD4+ T	CD4+ Tn	Mixed
SLC25A44	ses_cd	0.00208542	ns	0.893783	0.994005	T/ILC	CD4+ T	CD4+ Tn	Mixed
TEP1	ses_cd	0.00176915	ns	0.893829	0.994005	T/ILC	CD4+ T	CD4+ Tn	Mixed
UBE2A	ses_cd	-0.00155718	ns	0.893851	0.994005	T/ILC	CD4+ T	CD4+ Tn	Mixed
RTL6	ses_cd	0.00431321	ns	0.893896	0.994005	T/ILC	CD4+ T	CD4+ Tn	Mixed
ZNF582	ses_cd	0.0022944	ns	0.893901	0.994005	T/ILC	CD4+ T	CD4+ Tn	Mixed
OCIAD2	ses_cd	-0.00149379	ns	0.893904	0.994005	T/ILC	CD4+ T	CD4+ Tn	Mixed
HDGFL2	ses_cd	0.00144061	ns	0.89395	0.994005	T/ILC	CD4+ T	CD4+ Tn	Mixed
SYN3	ses_cd	-0.0066221	ns	0.893956	0.994005	T/ILC	CD4+ T	CD4+ Tn	Mixed
TACC3	ses_cd	-0.00137558	ns	0.89398	0.994005	T/ILC	CD4+ T	CD4+ Tn	Mixed
ATP6V0A2	ses_cd	-0.00144719	ns	0.894071	0.994005	T/ILC	CD4+ T	CD4+ Tn	Mixed
STARD4-AS1	ses_cd	0.00336859	ns	0.894204	0.994005	T/ILC	CD4+ T	CD4+ Tn	Mixed
SPART	ses_cd	-0.00131241	ns	0.89421	0.994005	T/ILC	CD4+ T	CD4+ Tn	Mixed
MCPH1	ses_cd	-0.00119059	ns	0.894215	0.994005	T/ILC	CD4+ T	CD4+ Tn	Mixed
BRPF3	ses_cd	-0.00213279	ns	0.894287	0.994005	T/ILC	CD4+ T	CD4+ Tn	Mixed
FBXO22	ses_cd	0.00114232	ns	0.894401	0.994005	T/ILC	CD4+ T	CD4+ Tn	Mixed
CCDC138	ses_cd	-0.00168257	ns	0.894492	0.994005	T/ILC	CD4+ T	CD4+ Tn	Mixed
NUP43	ses_cd	0.00118856	ns	0.89468	0.994005	T/ILC	CD4+ T	CD4+ Tn	Mixed
TLK2	ses_cd	0.00111768	ns	0.894696	0.994005	T/ILC	CD4+ T	CD4+ Tn	Mixed
PKM	ses_cd	0.00154655	ns	0.894702	0.994005	T/ILC	CD4+ T	CD4+ Tn	Mixed
GALNT3	ses_cd	0.00569783	ns	0.894705	0.994005	T/ILC	CD4+ T	CD4+ Tn	Mixed
LINC01350	ses_cd	-0.00700208	ns	0.894723	0.994005	T/ILC	CD4+ T	CD4+ Tn	Mixed
PARN	ses_cd	-0.0012536	ns	0.894725	0.994005	T/ILC	CD4+ T	CD4+ Tn	Mixed
AL392023.2	ses_cd	-0.00559549	ns	0.894758	0.994005	T/ILC	CD4+ T	CD4+ Tn	Mixed
OOEP	ses_cd	-0.00305052	ns	0.894883	0.994005	T/ILC	CD4+ T	CD4+ Tn	Mixed
RNASEK	ses_cd	0.00214952	ns	0.894901	0.994005	T/ILC	CD4+ T	CD4+ Tn	Mixed
APLP2	ses_cd	-0.00819205	ns	0.894928	0.994005	T/ILC	CD4+ T	CD4+ Tn	Mixed
TRAPPC8	ses_cd	-0.00127555	ns	0.894991	0.994005	T/ILC	CD4+ T	CD4+ Tn	Mixed
TMEM182	ses_cd	0.00193061	ns	0.894992	0.994005	T/ILC	CD4+ T	CD4+ Tn	Mixed
FLT4	ses_cd	-0.00615288	ns	0.895008	0.994005	T/ILC	CD4+ T	CD4+ Tn	Mixed
MFSD10	ses_cd	0.00179453	ns	0.895048	0.994005	T/ILC	CD4+ T	CD4+ Tn	Mixed
WDHD1	ses_cd	-0.00234106	ns	0.895111	0.994005	T/ILC	CD4+ T	CD4+ Tn	Mixed
SENP6	ses_cd	-0.00125116	ns	0.895138	0.994005	T/ILC	CD4+ T	CD4+ Tn	Mixed
ENO1	ses_cd	0.00177539	ns	0.895326	0.994141	T/ILC	CD4+ T	CD4+ Tn	Mixed
AC026304.1	ses_cd	-0.00373186	ns	0.896015	0.994559	T/ILC	CD4+ T	CD4+ Tn	Mixed
AL359921.1	ses_cd	0.00237049	ns	0.896066	0.994559	T/ILC	CD4+ T	CD4+ Tn	Mixed
BBS9	ses_cd	0.00141293	ns	0.896159	0.994559	T/ILC	CD4+ T	CD4+ Tn	Mixed
DBR1	ses_cd	0.00164447	ns	0.896213	0.994559	T/ILC	CD4+ T	CD4+ Tn	Mixed
MPLKIP	ses_cd	-0.00123835	ns	0.896252	0.994559	T/ILC	CD4+ T	CD4+ Tn	Mixed
SNAP29	ses_cd	0.00134893	ns	0.896288	0.994559	T/ILC	CD4+ T	CD4+ Tn	Mixed
RSAD2	ses_cd	-0.00460841	ns	0.896325	0.994559	T/ILC	CD4+ T	CD4+ Tn	Mixed
GTPBP8	ses_cd	-0.00131179	ns	0.896388	0.994559	T/ILC	CD4+ T	CD4+ Tn	Mixed
AC018638.7	ses_cd	0.004201	ns	0.896426	0.994559	T/ILC	CD4+ T	CD4+ Tn	Mixed
CASP8	ses_cd	-0.000950543	ns	0.896457	0.994559	T/ILC	CD4+ T	CD4+ Tn	Mixed
AL049870.3	ses_cd	0.00415654	ns	0.896532	0.994559	T/ILC	CD4+ T	CD4+ Tn	Mixed
PRDM11	ses_cd	0.00256344	ns	0.896556	0.994559	T/ILC	CD4+ T	CD4+ Tn	Mixed
PSPN	ses_cd	-0.00403233	ns	0.896563	0.994559	T/ILC	CD4+ T	CD4+ Tn	Mixed
CPSF2	ses_cd	-0.000993136	ns	0.896702	0.994559	T/ILC	CD4+ T	CD4+ Tn	Mixed
ZNFX1	ses_cd	-0.00137209	ns	0.896726	0.994559	T/ILC	CD4+ T	CD4+ Tn	Mixed
ARNT	ses_cd	-0.00109318	ns	0.896813	0.994559	T/ILC	CD4+ T	CD4+ Tn	Mixed
ATP5MF	ses_cd	-0.00173843	ns	0.896824	0.994559	T/ILC	CD4+ T	CD4+ Tn	Mixed
NUDT1	ses_cd	-0.00181373	ns	0.89694	0.994615	T/ILC	CD4+ T	CD4+ Tn	Mixed
GTF3C6	ses_cd	-0.00156509	ns	0.897098	0.994692	T/ILC	CD4+ T	CD4+ Tn	Mixed
AC020661.3	ses_cd	-0.00260506	ns	0.897201	0.994692	T/ILC	CD4+ T	CD4+ Tn	Mixed
C6orf201	ses_cd	0.00318397	ns	0.897307	0.994692	T/ILC	CD4+ T	CD4+ Tn	Mixed
ENTHD1	ses_cd	0.00514371	ns	0.89737	0.994692	T/ILC	CD4+ T	CD4+ Tn	Mixed
IGFBP3	ses_cd	-0.00634894	ns	0.897387	0.994692	T/ILC	CD4+ T	CD4+ Tn	Mixed
SIL1	ses_cd	-0.00148262	ns	0.897433	0.994692	T/ILC	CD4+ T	CD4+ Tn	Mixed
MED9	ses_cd	0.00161645	ns	0.897471	0.994692	T/ILC	CD4+ T	CD4+ Tn	Mixed
TMEM25	ses_cd	0.00276228	ns	0.897759	0.994897	T/ILC	CD4+ T	CD4+ Tn	Mixed
SCAPER	ses_cd	0.00145795	ns	0.897787	0.994897	T/ILC	CD4+ T	CD4+ Tn	Mixed
LGR4	ses_cd	-0.00508803	ns	0.897949	0.994919	T/ILC	CD4+ T	CD4+ Tn	Mixed
REC8	ses_cd	0.00274321	ns	0.898136	0.994919	T/ILC	CD4+ T	CD4+ Tn	Mixed
TRAV21	ses_cd	0.00459284	ns	0.898319	0.994919	T/ILC	CD4+ T	CD4+ Tn	Mixed
AC018682.1	ses_cd	-0.00268752	ns	0.898438	0.994919	T/ILC	CD4+ T	CD4+ Tn	Mixed
C6orf226	ses_cd	0.00195243	ns	0.898555	0.994919	T/ILC	CD4+ T	CD4+ Tn	Mixed
LMAN2L	ses_cd	-0.00192557	ns	0.898561	0.994919	T/ILC	CD4+ T	CD4+ Tn	Mixed
MLLT10	ses_cd	0.00150643	ns	0.898572	0.994919	T/ILC	CD4+ T	CD4+ Tn	Mixed
SNHG25	ses_cd	-0.00297697	ns	0.898716	0.994919	T/ILC	CD4+ T	CD4+ Tn	Mixed
NAA16	ses_cd	0.0014331	ns	0.898793	0.994919	T/ILC	CD4+ T	CD4+ Tn	Mixed
RPP25	ses_cd	-0.00361836	ns	0.898795	0.994919	T/ILC	CD4+ T	CD4+ Tn	Mixed
LGALS3BP	ses_cd	0.00334362	ns	0.898814	0.994919	T/ILC	CD4+ T	CD4+ Tn	Mixed
SPAST	ses_cd	-0.00138693	ns	0.898882	0.994919	T/ILC	CD4+ T	CD4+ Tn	Mixed
DAPP1	ses_cd	-0.00357994	ns	0.899206	0.994919	T/ILC	CD4+ T	CD4+ Tn	Mixed
AC016708.1	ses_cd	0.00337229	ns	0.899312	0.994919	T/ILC	CD4+ T	CD4+ Tn	Mixed
VPS37C	ses_cd	-0.00787819	ns	0.899313	0.994919	T/ILC	CD4+ T	CD4+ Tn	Mixed
BBS10	ses_cd	-0.00260921	ns	0.899316	0.994919	T/ILC	CD4+ T	CD4+ Tn	Mixed
OSBPL7	ses_cd	0.00239494	ns	0.899369	0.994919	T/ILC	CD4+ T	CD4+ Tn	Mixed
ARHGAP5-AS1	ses_cd	-0.00407467	ns	0.899399	0.994919	T/ILC	CD4+ T	CD4+ Tn	Mixed
MRPL52	ses_cd	0.00129048	ns	0.899414	0.994919	T/ILC	CD4+ T	CD4+ Tn	Mixed
MANSC4	ses_cd	-0.00459535	ns	0.899446	0.994919	T/ILC	CD4+ T	CD4+ Tn	Mixed
DPM1	ses_cd	-0.00121944	ns	0.899449	0.994919	T/ILC	CD4+ T	CD4+ Tn	Mixed
CHAF1A	ses_cd	-0.00224956	ns	0.899597	0.994919	T/ILC	CD4+ T	CD4+ Tn	Mixed
DUSP3	ses_cd	-0.00863073	ns	0.89968	0.994919	T/ILC	CD4+ T	CD4+ Tn	Mixed
GRN	ses_cd	0.00856626	ns	0.899927	0.994919	T/ILC	CD4+ T	CD4+ Tn	Mixed
AL022069.1	ses_cd	0.00316963	ns	0.899976	0.994919	T/ILC	CD4+ T	CD4+ Tn	Mixed
AP001462.1	ses_cd	-0.00213067	ns	0.900061	0.994919	T/ILC	CD4+ T	CD4+ Tn	Mixed
AC005899.6	ses_cd	0.00310496	ns	0.900167	0.994919	T/ILC	CD4+ T	CD4+ Tn	Mixed
ZNF420	ses_cd	-0.00118123	ns	0.900284	0.994919	T/ILC	CD4+ T	CD4+ Tn	Mixed
AC008040.1	ses_cd	-0.00466132	ns	0.900287	0.994919	T/ILC	CD4+ T	CD4+ Tn	Mixed
ADPRHL2	ses_cd	-0.00139846	ns	0.900313	0.994919	T/ILC	CD4+ T	CD4+ Tn	Mixed
DDX56	ses_cd	-0.00153249	ns	0.900347	0.994919	T/ILC	CD4+ T	CD4+ Tn	Mixed
OXR1	ses_cd	0.00103929	ns	0.900356	0.994919	T/ILC	CD4+ T	CD4+ Tn	Mixed
PATJ	ses_cd	0.00163846	ns	0.900384	0.994919	T/ILC	CD4+ T	CD4+ Tn	Mixed
BOLA1	ses_cd	-0.00184486	ns	0.900461	0.994919	T/ILC	CD4+ T	CD4+ Tn	Mixed
AF165147.1	ses_cd	-0.00224525	ns	0.900473	0.994919	T/ILC	CD4+ T	CD4+ Tn	Mixed
AC022306.2	ses_cd	-0.00368821	ns	0.900499	0.994919	T/ILC	CD4+ T	CD4+ Tn	Mixed
ZNF584	ses_cd	0.00236629	ns	0.900583	0.994919	T/ILC	CD4+ T	CD4+ Tn	Mixed
TDG	ses_cd	-0.00101328	ns	0.900599	0.994919	T/ILC	CD4+ T	CD4+ Tn	Mixed
CNOT8	ses_cd	0.000905642	ns	0.900698	0.994919	T/ILC	CD4+ T	CD4+ Tn	Mixed
SLC30A7	ses_cd	-0.00121517	ns	0.900752	0.994919	T/ILC	CD4+ T	CD4+ Tn	Mixed
AL627171.2	ses_cd	0.00571441	ns	0.900831	0.994919	T/ILC	CD4+ T	CD4+ Tn	Mixed
ROBO2	ses_cd	0.0091916	ns	0.900843	0.994919	T/ILC	CD4+ T	CD4+ Tn	Mixed
SAR1A	ses_cd	0.00103606	ns	0.900843	0.994919	T/ILC	CD4+ T	CD4+ Tn	Mixed
TMEM203	ses_cd	-0.00138891	ns	0.901038	0.994919	T/ILC	CD4+ T	CD4+ Tn	Mixed
STX5	ses_cd	0.00143576	ns	0.901149	0.994919	T/ILC	CD4+ T	CD4+ Tn	Mixed
CCDC82	ses_cd	-0.00102961	ns	0.901405	0.994919	T/ILC	CD4+ T	CD4+ Tn	Mixed
SPRTN	ses_cd	-0.00160504	ns	0.901458	0.994919	T/ILC	CD4+ T	CD4+ Tn	Mixed
C1orf159	ses_cd	-0.00210019	ns	0.901464	0.994919	T/ILC	CD4+ T	CD4+ Tn	Mixed
AC087190.1	ses_cd	0.00257762	ns	0.901498	0.994919	T/ILC	CD4+ T	CD4+ Tn	Mixed
CELSR1	ses_cd	-0.00535386	ns	0.901539	0.994919	T/ILC	CD4+ T	CD4+ Tn	Mixed
DPP4	ses_cd	0.00253237	ns	0.901547	0.994919	T/ILC	CD4+ T	CD4+ Tn	Mixed
MAGED2	ses_cd	-0.00164658	ns	0.901672	0.994919	T/ILC	CD4+ T	CD4+ Tn	Mixed
NDUFS6	ses_cd	-0.00150025	ns	0.901695	0.994919	T/ILC	CD4+ T	CD4+ Tn	Mixed
ADGRL1	ses_cd	-0.00181794	ns	0.901799	0.994919	T/ILC	CD4+ T	CD4+ Tn	Mixed
ERC1	ses_cd	0.00158844	ns	0.9018	0.994919	T/ILC	CD4+ T	CD4+ Tn	Mixed
CLMP	ses_cd	-0.00219043	ns	0.901858	0.994919	T/ILC	CD4+ T	CD4+ Tn	Mixed
CDK19	ses_cd	-0.00164807	ns	0.901916	0.994919	T/ILC	CD4+ T	CD4+ Tn	Mixed
TTC33	ses_cd	-0.00128912	ns	0.901955	0.994919	T/ILC	CD4+ T	CD4+ Tn	Mixed
FBXL17	ses_cd	-0.00137507	ns	0.901959	0.994919	T/ILC	CD4+ T	CD4+ Tn	Mixed
PEX1	ses_cd	-0.00113664	ns	0.901962	0.994919	T/ILC	CD4+ T	CD4+ Tn	Mixed
SLC12A5	ses_cd	0.00631328	ns	0.901983	0.994919	T/ILC	CD4+ T	CD4+ Tn	Mixed
UBXN11	ses_cd	0.00388437	ns	0.902076	0.994919	T/ILC	CD4+ T	CD4+ Tn	Mixed
THAP3	ses_cd	0.00157455	ns	0.902222	0.994919	T/ILC	CD4+ T	CD4+ Tn	Mixed
LPCAT1	ses_cd	-0.00193775	ns	0.902373	0.994919	T/ILC	CD4+ T	CD4+ Tn	Mixed
AC099063.4	ses_cd	-0.00249867	ns	0.902392	0.994919	T/ILC	CD4+ T	CD4+ Tn	Mixed
CCAR2	ses_cd	-0.00130899	ns	0.902475	0.994919	T/ILC	CD4+ T	CD4+ Tn	Mixed
ANXA6	ses_cd	0.00117987	ns	0.902526	0.994919	T/ILC	CD4+ T	CD4+ Tn	Mixed
GPATCH11	ses_cd	0.00137256	ns	0.902536	0.994919	T/ILC	CD4+ T	CD4+ Tn	Mixed
AL365255.1	ses_cd	0.00697402	ns	0.902626	0.994919	T/ILC	CD4+ T	CD4+ Tn	Mixed
ISOC2	ses_cd	0.00245399	ns	0.902626	0.994919	T/ILC	CD4+ T	CD4+ Tn	Mixed
NMB	ses_cd	0.00271943	ns	0.902643	0.994919	T/ILC	CD4+ T	CD4+ Tn	Mixed
FAAP24	ses_cd	0.00311497	ns	0.902709	0.994919	T/ILC	CD4+ T	CD4+ Tn	Mixed
SMUG1	ses_cd	-0.0018044	ns	0.902794	0.994919	T/ILC	CD4+ T	CD4+ Tn	Mixed
DKK2	ses_cd	0.00763039	ns	0.902842	0.994919	T/ILC	CD4+ T	CD4+ Tn	Mixed
ENTPD1-AS1	ses_cd	0.00143749	ns	0.902929	0.994919	T/ILC	CD4+ T	CD4+ Tn	Mixed
THBS4	ses_cd	0.00160007	ns	0.90317	0.994919	T/ILC	CD4+ T	CD4+ Tn	Mixed
MARF1	ses_cd	0.000898216	ns	0.903183	0.994919	T/ILC	CD4+ T	CD4+ Tn	Mixed
TMEM204	ses_cd	-0.00156165	ns	0.903265	0.994919	T/ILC	CD4+ T	CD4+ Tn	Mixed
TTC21B	ses_cd	-0.00113397	ns	0.903316	0.994919	T/ILC	CD4+ T	CD4+ Tn	Mixed
MCU	ses_cd	-0.00204667	ns	0.903316	0.994919	T/ILC	CD4+ T	CD4+ Tn	Mixed
SEH1L	ses_cd	-0.00127692	ns	0.903367	0.994919	T/ILC	CD4+ T	CD4+ Tn	Mixed
PYURF	ses_cd	-0.00128845	ns	0.903421	0.994919	T/ILC	CD4+ T	CD4+ Tn	Mixed
RNF19B	ses_cd	0.00251167	ns	0.903527	0.994919	T/ILC	CD4+ T	CD4+ Tn	Mixed
AC005726.5	ses_cd	-0.00325152	ns	0.903591	0.994919	T/ILC	CD4+ T	CD4+ Tn	Mixed
COA3	ses_cd	-0.00162367	ns	0.90366	0.994919	T/ILC	CD4+ T	CD4+ Tn	Mixed
TFAP2E	ses_cd	0.00310319	ns	0.903661	0.994919	T/ILC	CD4+ T	CD4+ Tn	Mixed
ZNF626	ses_cd	0.0021933	ns	0.903728	0.994919	T/ILC	CD4+ T	CD4+ Tn	Mixed
AP001107.9	ses_cd	0.00289986	ns	0.903851	0.994919	T/ILC	CD4+ T	CD4+ Tn	Mixed
ZHX2	ses_cd	-0.00127198	ns	0.903872	0.994919	T/ILC	CD4+ T	CD4+ Tn	Mixed
NOP53	ses_cd	0.00188664	ns	0.903904	0.994919	T/ILC	CD4+ T	CD4+ Tn	Mixed
SLC25A30	ses_cd	0.00194281	ns	0.903911	0.994919	T/ILC	CD4+ T	CD4+ Tn	Mixed
MDM1	ses_cd	-0.00137898	ns	0.903987	0.994919	T/ILC	CD4+ T	CD4+ Tn	Mixed
DTX2	ses_cd	-0.0018023	ns	0.903995	0.994919	T/ILC	CD4+ T	CD4+ Tn	Mixed
CORO1C	ses_cd	0.00699229	ns	0.904068	0.994919	T/ILC	CD4+ T	CD4+ Tn	Mixed
DIAPH2	ses_cd	-0.00167179	ns	0.90407	0.994919	T/ILC	CD4+ T	CD4+ Tn	Mixed
C5orf51	ses_cd	-0.00170801	ns	0.904299	0.995049	T/ILC	CD4+ T	CD4+ Tn	Mixed
MFSD3	ses_cd	0.00225273	ns	0.904362	0.995049	T/ILC	CD4+ T	CD4+ Tn	Mixed
AL645608.2	ses_cd	0.00450035	ns	0.904394	0.995049	T/ILC	CD4+ T	CD4+ Tn	Mixed
AL390774.2	ses_cd	0.00250312	ns	0.904462	0.995049	T/ILC	CD4+ T	CD4+ Tn	Mixed
SEC16A	ses_cd	0.00109119	ns	0.904518	0.995049	T/ILC	CD4+ T	CD4+ Tn	Mixed
CD70	ses_cd	0.00448573	ns	0.9046	0.995067	T/ILC	CD4+ T	CD4+ Tn	Mixed
AL031663.3	ses_cd	-0.00280855	ns	0.90467	0.995071	T/ILC	CD4+ T	CD4+ Tn	Mixed
ADAMTS4	ses_cd	-0.00401289	ns	0.905114	0.995232	T/ILC	CD4+ T	CD4+ Tn	Mixed
NRIP2	ses_cd	0.00237581	ns	0.905179	0.995232	T/ILC	CD4+ T	CD4+ Tn	Mixed
ATP6V1H	ses_cd	0.000958794	ns	0.905244	0.995232	T/ILC	CD4+ T	CD4+ Tn	Mixed
AL359962.2	ses_cd	0.00415613	ns	0.905252	0.995232	T/ILC	CD4+ T	CD4+ Tn	Mixed
STRN	ses_cd	-0.00120525	ns	0.905257	0.995232	T/ILC	CD4+ T	CD4+ Tn	Mixed
CCDC25	ses_cd	-0.00133937	ns	0.905356	0.995232	T/ILC	CD4+ T	CD4+ Tn	Mixed
USP18	ses_cd	-0.00391795	ns	0.905427	0.995232	T/ILC	CD4+ T	CD4+ Tn	Mixed
CHD7	ses_cd	0.00131591	ns	0.905443	0.995232	T/ILC	CD4+ T	CD4+ Tn	Mixed
YARS	ses_cd	0.00159489	ns	0.905563	0.995232	T/ILC	CD4+ T	CD4+ Tn	Mixed
GAS6-AS1	ses_cd	0.00394289	ns	0.90561	0.995232	T/ILC	CD4+ T	CD4+ Tn	Mixed
AP4M1	ses_cd	0.00227572	ns	0.905662	0.995232	T/ILC	CD4+ T	CD4+ Tn	Mixed
AC104984.2	ses_cd	-0.00419737	ns	0.905888	0.995232	T/ILC	CD4+ T	CD4+ Tn	Mixed
SLC9A6	ses_cd	0.00134288	ns	0.906008	0.995232	T/ILC	CD4+ T	CD4+ Tn	Mixed
AP001266.2	ses_cd	-0.00352283	ns	0.906009	0.995232	T/ILC	CD4+ T	CD4+ Tn	Mixed
EXOSC10	ses_cd	0.00099541	ns	0.906032	0.995232	T/ILC	CD4+ T	CD4+ Tn	Mixed
DEPDC4	ses_cd	0.00193004	ns	0.906046	0.995232	T/ILC	CD4+ T	CD4+ Tn	Mixed
PEF1	ses_cd	0.00155754	ns	0.906092	0.995232	T/ILC	CD4+ T	CD4+ Tn	Mixed
KLF6	ses_cd	0.00193518	ns	0.906153	0.995232	T/ILC	CD4+ T	CD4+ Tn	Mixed
DLG2	ses_cd	-0.00201473	ns	0.90622	0.995232	T/ILC	CD4+ T	CD4+ Tn	Mixed
HMGN2	ses_cd	-0.00124029	ns	0.906344	0.995232	T/ILC	CD4+ T	CD4+ Tn	Mixed
TMEM94	ses_cd	-0.00175667	ns	0.906435	0.995232	T/ILC	CD4+ T	CD4+ Tn	Mixed
SCGB2B2	ses_cd	-0.00227716	ns	0.906489	0.995232	T/ILC	CD4+ T	CD4+ Tn	Mixed
C17orf97	ses_cd	0.00292209	ns	0.906507	0.995232	T/ILC	CD4+ T	CD4+ Tn	Mixed
COA7	ses_cd	-0.00168277	ns	0.906511	0.995232	T/ILC	CD4+ T	CD4+ Tn	Mixed
MT-CYB	ses_cd	-0.000879941	ns	0.906566	0.995232	T/ILC	CD4+ T	CD4+ Tn	Mixed
ZNF283	ses_cd	-0.00177414	ns	0.906579	0.995232	T/ILC	CD4+ T	CD4+ Tn	Mixed
WDR54	ses_cd	0.00152535	ns	0.906597	0.995232	T/ILC	CD4+ T	CD4+ Tn	Mixed
UGCG	ses_cd	0.00145261	ns	0.906776	0.995281	T/ILC	CD4+ T	CD4+ Tn	Mixed
Z98885.3	ses_cd	0.00314564	ns	0.906795	0.995281	T/ILC	CD4+ T	CD4+ Tn	Mixed
PISD	ses_cd	-0.00120439	ns	0.906863	0.995281	T/ILC	CD4+ T	CD4+ Tn	Mixed
PXN	ses_cd	-0.0017492	ns	0.906978	0.995281	T/ILC	CD4+ T	CD4+ Tn	Mixed
CCDC14	ses_cd	0.00112311	ns	0.907045	0.995281	T/ILC	CD4+ T	CD4+ Tn	Mixed
RRN3	ses_cd	-0.00102814	ns	0.907074	0.995281	T/ILC	CD4+ T	CD4+ Tn	Mixed
AC092142.1	ses_cd	0.00338675	ns	0.907371	0.995281	T/ILC	CD4+ T	CD4+ Tn	Mixed
ATG12	ses_cd	-0.000820067	ns	0.907381	0.995281	T/ILC	CD4+ T	CD4+ Tn	Mixed
CISD1	ses_cd	-0.00123205	ns	0.907424	0.995281	T/ILC	CD4+ T	CD4+ Tn	Mixed
SSX2IP	ses_cd	0.00197197	ns	0.90755	0.995281	T/ILC	CD4+ T	CD4+ Tn	Mixed
SAYSD1	ses_cd	0.0016873	ns	0.907558	0.995281	T/ILC	CD4+ T	CD4+ Tn	Mixed
TTC39B	ses_cd	0.00121141	ns	0.90782	0.995281	T/ILC	CD4+ T	CD4+ Tn	Mixed
ARID2	ses_cd	-0.00111663	ns	0.907827	0.995281	T/ILC	CD4+ T	CD4+ Tn	Mixed
BRD9	ses_cd	0.0013167	ns	0.907971	0.995281	T/ILC	CD4+ T	CD4+ Tn	Mixed
IBA57	ses_cd	-0.00222802	ns	0.907982	0.995281	T/ILC	CD4+ T	CD4+ Tn	Mixed
ERP29	ses_cd	-0.00145988	ns	0.908043	0.995281	T/ILC	CD4+ T	CD4+ Tn	Mixed
ZNF621	ses_cd	0.00145993	ns	0.908122	0.995281	T/ILC	CD4+ T	CD4+ Tn	Mixed
ZNF415	ses_cd	0.00628698	ns	0.908199	0.995281	T/ILC	CD4+ T	CD4+ Tn	Mixed
ZNF835	ses_cd	-0.00448017	ns	0.908202	0.995281	T/ILC	CD4+ T	CD4+ Tn	Mixed
ZNF514	ses_cd	0.00157294	ns	0.908265	0.995281	T/ILC	CD4+ T	CD4+ Tn	Mixed
AC079907.1	ses_cd	0.00253206	ns	0.908427	0.995281	T/ILC	CD4+ T	CD4+ Tn	Mixed
SRSF11	ses_cd	0.000595592	ns	0.908559	0.995281	T/ILC	CD4+ T	CD4+ Tn	Mixed
MPHOSPH9	ses_cd	0.000914359	ns	0.908625	0.995281	T/ILC	CD4+ T	CD4+ Tn	Mixed
LINC00562	ses_cd	-0.00327305	ns	0.908756	0.995281	T/ILC	CD4+ T	CD4+ Tn	Mixed
TOM1	ses_cd	0.00220196	ns	0.908776	0.995281	T/ILC	CD4+ T	CD4+ Tn	Mixed
TBC1D2B	ses_cd	-0.00125116	ns	0.908894	0.995281	T/ILC	CD4+ T	CD4+ Tn	Mixed
PRKG1	ses_cd	-0.00504169	ns	0.908934	0.995281	T/ILC	CD4+ T	CD4+ Tn	Mixed
APEX1	ses_cd	-0.00113367	ns	0.908962	0.995281	T/ILC	CD4+ T	CD4+ Tn	Mixed
PTS	ses_cd	0.0011053	ns	0.908967	0.995281	T/ILC	CD4+ T	CD4+ Tn	Mixed
AC007569.1	ses_cd	-0.00467041	ns	0.909002	0.995281	T/ILC	CD4+ T	CD4+ Tn	Mixed
AL357078.1	ses_cd	0.00367088	ns	0.909082	0.995281	T/ILC	CD4+ T	CD4+ Tn	Mixed
AC134669.1	ses_cd	-0.00276933	ns	0.909114	0.995281	T/ILC	CD4+ T	CD4+ Tn	Mixed
MRPL16	ses_cd	0.00116986	ns	0.909448	0.995281	T/ILC	CD4+ T	CD4+ Tn	Mixed
RPS3	ses_cd	0.00160999	ns	0.909453	0.995281	T/ILC	CD4+ T	CD4+ Tn	Mixed
SZT2	ses_cd	0.00222142	ns	0.909569	0.995281	T/ILC	CD4+ T	CD4+ Tn	Mixed
CHD6	ses_cd	0.000769109	ns	0.909742	0.995281	T/ILC	CD4+ T	CD4+ Tn	Mixed
ARMCX5	ses_cd	-0.00173858	ns	0.909776	0.995281	T/ILC	CD4+ T	CD4+ Tn	Mixed
UBR3	ses_cd	-0.00106872	ns	0.909837	0.995281	T/ILC	CD4+ T	CD4+ Tn	Mixed
SC5D	ses_cd	-0.00146767	ns	0.909862	0.995281	T/ILC	CD4+ T	CD4+ Tn	Mixed
TSR3	ses_cd	0.00130793	ns	0.909865	0.995281	T/ILC	CD4+ T	CD4+ Tn	Mixed
C6orf120	ses_cd	-0.00185441	ns	0.909866	0.995281	T/ILC	CD4+ T	CD4+ Tn	Mixed
EMC8	ses_cd	-0.00116003	ns	0.909892	0.995281	T/ILC	CD4+ T	CD4+ Tn	Mixed
NAP1L3	ses_cd	-0.00238566	ns	0.909928	0.995281	T/ILC	CD4+ T	CD4+ Tn	Mixed
AC106795.2	ses_cd	0.00331219	ns	0.909982	0.995281	T/ILC	CD4+ T	CD4+ Tn	Mixed
USP47	ses_cd	0.00103539	ns	0.910035	0.995281	T/ILC	CD4+ T	CD4+ Tn	Mixed
ZNF385B	ses_cd	-0.00468026	ns	0.910068	0.995281	T/ILC	CD4+ T	CD4+ Tn	Mixed
DHX57	ses_cd	0.00145143	ns	0.910074	0.995281	T/ILC	CD4+ T	CD4+ Tn	Mixed
HEMGN	ses_cd	-0.00197506	ns	0.910074	0.995281	T/ILC	CD4+ T	CD4+ Tn	Mixed
JADE2	ses_cd	0.00085965	ns	0.9102	0.995281	T/ILC	CD4+ T	CD4+ Tn	Mixed
NGDN	ses_cd	-0.00111416	ns	0.91034	0.995281	T/ILC	CD4+ T	CD4+ Tn	Mixed
AC004076.2	ses_cd	0.00361338	ns	0.910348	0.995281	T/ILC	CD4+ T	CD4+ Tn	Mixed
ST6GALNAC5	ses_cd	-0.00771018	ns	0.910387	0.995281	T/ILC	CD4+ T	CD4+ Tn	Mixed
POLR3B	ses_cd	-0.00104956	ns	0.910391	0.995281	T/ILC	CD4+ T	CD4+ Tn	Mixed
RFPL1S	ses_cd	-0.00383565	ns	0.910434	0.995281	T/ILC	CD4+ T	CD4+ Tn	Mixed
AL157756.1	ses_cd	0.00365692	ns	0.910444	0.995281	T/ILC	CD4+ T	CD4+ Tn	Mixed
DPYD	ses_cd	0.00110941	ns	0.910457	0.995281	T/ILC	CD4+ T	CD4+ Tn	Mixed
ALG5	ses_cd	0.000816085	ns	0.910632	0.995281	T/ILC	CD4+ T	CD4+ Tn	Mixed
NFIX	ses_cd	-0.00288584	ns	0.91065	0.995281	T/ILC	CD4+ T	CD4+ Tn	Mixed
MPV17	ses_cd	-0.00114265	ns	0.910681	0.995281	T/ILC	CD4+ T	CD4+ Tn	Mixed
SRPK2	ses_cd	-0.00106991	ns	0.910685	0.995281	T/ILC	CD4+ T	CD4+ Tn	Mixed
AKT1S1	ses_cd	0.00269154	ns	0.910817	0.995281	T/ILC	CD4+ T	CD4+ Tn	Mixed
LINC00891	ses_cd	-0.00305646	ns	0.910881	0.995281	T/ILC	CD4+ T	CD4+ Tn	Mixed
MAP3K2	ses_cd	-0.000961812	ns	0.910943	0.995281	T/ILC	CD4+ T	CD4+ Tn	Mixed
HIST1H1C	ses_cd	0.0040474	ns	0.910966	0.995281	T/ILC	CD4+ T	CD4+ Tn	Mixed
MACC1	ses_cd	0.00554988	ns	0.911078	0.995281	T/ILC	CD4+ T	CD4+ Tn	Mixed
RPLP0	ses_cd	-0.00122912	ns	0.911136	0.995281	T/ILC	CD4+ T	CD4+ Tn	Mixed
ACYP2	ses_cd	0.00129952	ns	0.91115	0.995281	T/ILC	CD4+ T	CD4+ Tn	Mixed
ITGA4	ses_cd	0.0017152	ns	0.911205	0.995281	T/ILC	CD4+ T	CD4+ Tn	Mixed
RSL24D1	ses_cd	0.00130296	ns	0.911236	0.995281	T/ILC	CD4+ T	CD4+ Tn	Mixed
VARS	ses_cd	0.00171737	ns	0.911453	0.995281	T/ILC	CD4+ T	CD4+ Tn	Mixed
HCLS1	ses_cd	-0.000733706	ns	0.911625	0.995281	T/ILC	CD4+ T	CD4+ Tn	Mixed
DUS4L	ses_cd	0.00162735	ns	0.91167	0.995281	T/ILC	CD4+ T	CD4+ Tn	Mixed
LINC02320	ses_cd	0.00343809	ns	0.911898	0.995281	T/ILC	CD4+ T	CD4+ Tn	Mixed
MCMDC2	ses_cd	0.00304188	ns	0.911932	0.995281	T/ILC	CD4+ T	CD4+ Tn	Mixed
AC007613.1	ses_cd	-0.00267209	ns	0.912056	0.995281	T/ILC	CD4+ T	CD4+ Tn	Mixed
TCP11L2	ses_cd	0.00114777	ns	0.912152	0.995281	T/ILC	CD4+ T	CD4+ Tn	Mixed
MANBA	ses_cd	0.00149082	ns	0.912242	0.995281	T/ILC	CD4+ T	CD4+ Tn	Mixed
NEO1	ses_cd	0.00291184	ns	0.912264	0.995281	T/ILC	CD4+ T	CD4+ Tn	Mixed
NKAPD1	ses_cd	-0.00116469	ns	0.912287	0.995281	T/ILC	CD4+ T	CD4+ Tn	Mixed
DNAJA1	ses_cd	0.00144672	ns	0.91243	0.995281	T/ILC	CD4+ T	CD4+ Tn	Mixed
NSL1	ses_cd	-0.000765835	ns	0.912508	0.995281	T/ILC	CD4+ T	CD4+ Tn	Mixed
DR1	ses_cd	-0.000945642	ns	0.912515	0.995281	T/ILC	CD4+ T	CD4+ Tn	Mixed
HPS4	ses_cd	0.00117373	ns	0.912557	0.995281	T/ILC	CD4+ T	CD4+ Tn	Mixed
MRPL32	ses_cd	-0.00127645	ns	0.912594	0.995281	T/ILC	CD4+ T	CD4+ Tn	Mixed
C6orf48	ses_cd	-0.00221365	ns	0.912688	0.995281	T/ILC	CD4+ T	CD4+ Tn	Mixed
MOB3B	ses_cd	-0.00931104	ns	0.912722	0.995281	T/ILC	CD4+ T	CD4+ Tn	Mixed
LACTB	ses_cd	0.0026651	ns	0.912733	0.995281	T/ILC	CD4+ T	CD4+ Tn	Mixed
C4orf51	ses_cd	-0.003529	ns	0.912859	0.995281	T/ILC	CD4+ T	CD4+ Tn	Mixed
SNRPA1	ses_cd	-0.000945589	ns	0.913201	0.995281	T/ILC	CD4+ T	CD4+ Tn	Mixed
DMXL1	ses_cd	0.000839272	ns	0.913421	0.995281	T/ILC	CD4+ T	CD4+ Tn	Mixed
MOK	ses_cd	-0.00277445	ns	0.913449	0.995281	T/ILC	CD4+ T	CD4+ Tn	Mixed
MSI2	ses_cd	0.00113238	ns	0.913511	0.995281	T/ILC	CD4+ T	CD4+ Tn	Mixed
RRP9	ses_cd	0.00161507	ns	0.91352	0.995281	T/ILC	CD4+ T	CD4+ Tn	Mixed
SPATA2	ses_cd	-0.00213198	ns	0.913569	0.995281	T/ILC	CD4+ T	CD4+ Tn	Mixed
CIAO1	ses_cd	-0.00107363	ns	0.913584	0.995281	T/ILC	CD4+ T	CD4+ Tn	Mixed
AC124312.2	ses_cd	-0.00419089	ns	0.913668	0.995281	T/ILC	CD4+ T	CD4+ Tn	Mixed
CYB5D1	ses_cd	-0.00220835	ns	0.913708	0.995281	T/ILC	CD4+ T	CD4+ Tn	Mixed
DHRS12	ses_cd	0.00176349	ns	0.913735	0.995281	T/ILC	CD4+ T	CD4+ Tn	Mixed
Z99127.1	ses_cd	0.00201001	ns	0.91375	0.995281	T/ILC	CD4+ T	CD4+ Tn	Mixed
ZNF35	ses_cd	-0.0031118	ns	0.913805	0.995281	T/ILC	CD4+ T	CD4+ Tn	Mixed
ZFAND4	ses_cd	-0.00117842	ns	0.913884	0.995281	T/ILC	CD4+ T	CD4+ Tn	Mixed
AC005261.1	ses_cd	-0.00137622	ns	0.913948	0.995281	T/ILC	CD4+ T	CD4+ Tn	Mixed
SLC35B3	ses_cd	-0.000935454	ns	0.914124	0.995281	T/ILC	CD4+ T	CD4+ Tn	Mixed
AP001816.1	ses_cd	0.00336266	ns	0.914139	0.995281	T/ILC	CD4+ T	CD4+ Tn	Mixed
SCMH1	ses_cd	-0.00124672	ns	0.914284	0.995281	T/ILC	CD4+ T	CD4+ Tn	Mixed
ZNF668	ses_cd	-0.00197507	ns	0.914392	0.995281	T/ILC	CD4+ T	CD4+ Tn	Mixed
AC211476.2	ses_cd	0.00392101	ns	0.914437	0.995281	T/ILC	CD4+ T	CD4+ Tn	Mixed
UTY	ses_cd	0.0021953	ns	0.914442	0.995281	T/ILC	CD4+ T	CD4+ Tn	Mixed
CCNB1IP1	ses_cd	-0.00134644	ns	0.914526	0.995281	T/ILC	CD4+ T	CD4+ Tn	Mixed
KTI12	ses_cd	-0.00184171	ns	0.914527	0.995281	T/ILC	CD4+ T	CD4+ Tn	Mixed
TICAM1	ses_cd	0.00171952	ns	0.914594	0.995281	T/ILC	CD4+ T	CD4+ Tn	Mixed
FBXW7	ses_cd	0.00120276	ns	0.914667	0.995281	T/ILC	CD4+ T	CD4+ Tn	Mixed
AC146944.4	ses_cd	0.00347794	ns	0.914745	0.995281	T/ILC	CD4+ T	CD4+ Tn	Mixed
UFD1	ses_cd	-0.00109421	ns	0.914772	0.995281	T/ILC	CD4+ T	CD4+ Tn	Mixed
LINC01376	ses_cd	-0.00169202	ns	0.914823	0.995281	T/ILC	CD4+ T	CD4+ Tn	Mixed
MCRIP1	ses_cd	-0.00146075	ns	0.914959	0.995281	T/ILC	CD4+ T	CD4+ Tn	Mixed
C1orf131	ses_cd	-0.00106393	ns	0.915137	0.995281	T/ILC	CD4+ T	CD4+ Tn	Mixed
LRRC37A2	ses_cd	-0.00248962	ns	0.915281	0.995281	T/ILC	CD4+ T	CD4+ Tn	Mixed
AC007950.2	ses_cd	0.00369554	ns	0.91539	0.995281	T/ILC	CD4+ T	CD4+ Tn	Mixed
OST4	ses_cd	-0.00136007	ns	0.915458	0.995281	T/ILC	CD4+ T	CD4+ Tn	Mixed
MUL1	ses_cd	0.00186267	ns	0.915522	0.995281	T/ILC	CD4+ T	CD4+ Tn	Mixed
UNC50	ses_cd	0.00117908	ns	0.915575	0.995281	T/ILC	CD4+ T	CD4+ Tn	Mixed
CSTB	ses_cd	-0.0015663	ns	0.915718	0.995281	T/ILC	CD4+ T	CD4+ Tn	Mixed
REPIN1	ses_cd	-0.00156387	ns	0.915723	0.995281	T/ILC	CD4+ T	CD4+ Tn	Mixed
GGCT	ses_cd	0.0014853	ns	0.915779	0.995281	T/ILC	CD4+ T	CD4+ Tn	Mixed
AC005920.1	ses_cd	-0.00239933	ns	0.915793	0.995281	T/ILC	CD4+ T	CD4+ Tn	Mixed
RPUSD3	ses_cd	-0.00105918	ns	0.915813	0.995281	T/ILC	CD4+ T	CD4+ Tn	Mixed
ARHGAP31-AS1	ses_cd	0.00419515	ns	0.915815	0.995281	T/ILC	CD4+ T	CD4+ Tn	Mixed
RCOR3	ses_cd	0.000973024	ns	0.915939	0.995281	T/ILC	CD4+ T	CD4+ Tn	Mixed
AC020656.2	ses_cd	-0.00262873	ns	0.915958	0.995281	T/ILC	CD4+ T	CD4+ Tn	Mixed
KCTD10	ses_cd	0.00153274	ns	0.915984	0.995281	T/ILC	CD4+ T	CD4+ Tn	Mixed
DBT	ses_cd	-0.00107789	ns	0.915992	0.995281	T/ILC	CD4+ T	CD4+ Tn	Mixed
AP001610.1	ses_cd	-0.00356965	ns	0.916107	0.995281	T/ILC	CD4+ T	CD4+ Tn	Mixed
TP53TG1	ses_cd	-0.00145081	ns	0.916127	0.995281	T/ILC	CD4+ T	CD4+ Tn	Mixed
ATXN7L2	ses_cd	-0.00327971	ns	0.91614	0.995281	T/ILC	CD4+ T	CD4+ Tn	Mixed
STXBP5	ses_cd	-0.00125503	ns	0.916217	0.995281	T/ILC	CD4+ T	CD4+ Tn	Mixed
TFB2M	ses_cd	-0.0012021	ns	0.916333	0.995281	T/ILC	CD4+ T	CD4+ Tn	Mixed
AC106779.1	ses_cd	0.00293315	ns	0.916364	0.995281	T/ILC	CD4+ T	CD4+ Tn	Mixed
PIGH	ses_cd	-0.00119088	ns	0.916393	0.995281	T/ILC	CD4+ T	CD4+ Tn	Mixed
KIN	ses_cd	-0.000918836	ns	0.916424	0.995281	T/ILC	CD4+ T	CD4+ Tn	Mixed
AC105206.2	ses_cd	-0.00213956	ns	0.916542	0.995281	T/ILC	CD4+ T	CD4+ Tn	Mixed
ZNF404	ses_cd	0.00317581	ns	0.916559	0.995281	T/ILC	CD4+ T	CD4+ Tn	Mixed
PTMA	ses_cd	-0.00114453	ns	0.91658	0.995281	T/ILC	CD4+ T	CD4+ Tn	Mixed
ILVBL	ses_cd	0.00197333	ns	0.9166	0.995281	T/ILC	CD4+ T	CD4+ Tn	Mixed
RBMXL1	ses_cd	-0.00129782	ns	0.916646	0.995281	T/ILC	CD4+ T	CD4+ Tn	Mixed
PACS1	ses_cd	0.0014982	ns	0.916672	0.995281	T/ILC	CD4+ T	CD4+ Tn	Mixed
LINC00987	ses_cd	0.00454158	ns	0.916673	0.995281	T/ILC	CD4+ T	CD4+ Tn	Mixed
UCN	ses_cd	-0.00415451	ns	0.916809	0.995281	T/ILC	CD4+ T	CD4+ Tn	Mixed
SDCBP2-AS1	ses_cd	-0.00118428	ns	0.916813	0.995281	T/ILC	CD4+ T	CD4+ Tn	Mixed
C2CD3	ses_cd	-0.00102045	ns	0.91699	0.995281	T/ILC	CD4+ T	CD4+ Tn	Mixed
TMED4	ses_cd	-0.000856038	ns	0.917041	0.995281	T/ILC	CD4+ T	CD4+ Tn	Mixed
FAM201A	ses_cd	-0.00453321	ns	0.917058	0.995281	T/ILC	CD4+ T	CD4+ Tn	Mixed
HEXIM2	ses_cd	0.00254669	ns	0.91706	0.995281	T/ILC	CD4+ T	CD4+ Tn	Mixed
LIN54	ses_cd	0.00114843	ns	0.9171	0.995281	T/ILC	CD4+ T	CD4+ Tn	Mixed
AC008537.4	ses_cd	0.00263646	ns	0.917151	0.995281	T/ILC	CD4+ T	CD4+ Tn	Mixed
SLC26A6	ses_cd	-0.00409635	ns	0.917169	0.995281	T/ILC	CD4+ T	CD4+ Tn	Mixed
IL11RA	ses_cd	-0.00185726	ns	0.917204	0.995281	T/ILC	CD4+ T	CD4+ Tn	Mixed
AC005498.3	ses_cd	-0.00260084	ns	0.917324	0.995281	T/ILC	CD4+ T	CD4+ Tn	Mixed
P2RY8	ses_cd	-0.0013891	ns	0.917363	0.995281	T/ILC	CD4+ T	CD4+ Tn	Mixed
C21orf62-AS1	ses_cd	-0.00135884	ns	0.917371	0.995281	T/ILC	CD4+ T	CD4+ Tn	Mixed
APH1A	ses_cd	-0.00107932	ns	0.917378	0.995281	T/ILC	CD4+ T	CD4+ Tn	Mixed
SCRN1	ses_cd	-0.00456828	ns	0.917396	0.995281	T/ILC	CD4+ T	CD4+ Tn	Mixed
ATXN1L	ses_cd	0.0014136	ns	0.917487	0.995281	T/ILC	CD4+ T	CD4+ Tn	Mixed
DZANK1	ses_cd	0.00195548	ns	0.917546	0.995281	T/ILC	CD4+ T	CD4+ Tn	Mixed
SUCLG2	ses_cd	-0.000868977	ns	0.917754	0.995281	T/ILC	CD4+ T	CD4+ Tn	Mixed
MAP3K12	ses_cd	-0.00209786	ns	0.917771	0.995281	T/ILC	CD4+ T	CD4+ Tn	Mixed
TMCC1	ses_cd	0.00125897	ns	0.91782	0.995281	T/ILC	CD4+ T	CD4+ Tn	Mixed
SNX9	ses_cd	0.00127798	ns	0.91797	0.995281	T/ILC	CD4+ T	CD4+ Tn	Mixed
CHP1	ses_cd	-0.00298337	ns	0.918026	0.995281	T/ILC	CD4+ T	CD4+ Tn	Mixed
PINK1	ses_cd	0.00178228	ns	0.918036	0.995281	T/ILC	CD4+ T	CD4+ Tn	Mixed
CDH26	ses_cd	-0.00223273	ns	0.918062	0.995281	T/ILC	CD4+ T	CD4+ Tn	Mixed
NDEL1	ses_cd	-0.00110916	ns	0.918199	0.995281	T/ILC	CD4+ T	CD4+ Tn	Mixed
CHCHD2	ses_cd	-0.00139825	ns	0.918223	0.995281	T/ILC	CD4+ T	CD4+ Tn	Mixed
BMP1	ses_cd	0.00411282	ns	0.918297	0.995281	T/ILC	CD4+ T	CD4+ Tn	Mixed
TMEM241	ses_cd	-0.00177438	ns	0.91838	0.995281	T/ILC	CD4+ T	CD4+ Tn	Mixed
SYTL3	ses_cd	0.00184621	ns	0.918467	0.995281	T/ILC	CD4+ T	CD4+ Tn	Mixed
SASS6	ses_cd	0.00131068	ns	0.918736	0.995281	T/ILC	CD4+ T	CD4+ Tn	Mixed
ZDHHC2	ses_cd	0.000979727	ns	0.918747	0.995281	T/ILC	CD4+ T	CD4+ Tn	Mixed
AC019077.1	ses_cd	-0.00275986	ns	0.918749	0.995281	T/ILC	CD4+ T	CD4+ Tn	Mixed
AC092574.2	ses_cd	0.00178421	ns	0.91899	0.995281	T/ILC	CD4+ T	CD4+ Tn	Mixed
FADD	ses_cd	0.00142937	ns	0.919063	0.995281	T/ILC	CD4+ T	CD4+ Tn	Mixed
DUS3L	ses_cd	0.00164619	ns	0.919183	0.995281	T/ILC	CD4+ T	CD4+ Tn	Mixed
HIST1H3J	ses_cd	-0.00373467	ns	0.919274	0.995281	T/ILC	CD4+ T	CD4+ Tn	Mixed
HERC1	ses_cd	-0.000971495	ns	0.919354	0.995281	T/ILC	CD4+ T	CD4+ Tn	Mixed
AIFM1	ses_cd	0.0010572	ns	0.919487	0.995281	T/ILC	CD4+ T	CD4+ Tn	Mixed
TWF2	ses_cd	-0.0014906	ns	0.919492	0.995281	T/ILC	CD4+ T	CD4+ Tn	Mixed
MRPS12	ses_cd	0.00134178	ns	0.919566	0.995281	T/ILC	CD4+ T	CD4+ Tn	Mixed
CRKL	ses_cd	0.00122689	ns	0.919676	0.995281	T/ILC	CD4+ T	CD4+ Tn	Mixed
NRL	ses_cd	-0.00165306	ns	0.919717	0.995281	T/ILC	CD4+ T	CD4+ Tn	Mixed
XPO5	ses_cd	-0.00102029	ns	0.919851	0.995281	T/ILC	CD4+ T	CD4+ Tn	Mixed
RAB11A	ses_cd	-0.000896451	ns	0.91987	0.995281	T/ILC	CD4+ T	CD4+ Tn	Mixed
IFI44L	ses_cd	0.00662681	ns	0.919936	0.995281	T/ILC	CD4+ T	CD4+ Tn	Mixed
ZNF189	ses_cd	0.00114246	ns	0.919946	0.995281	T/ILC	CD4+ T	CD4+ Tn	Mixed
CTC1	ses_cd	0.00094065	ns	0.919954	0.995281	T/ILC	CD4+ T	CD4+ Tn	Mixed
CDK17	ses_cd	0.00102996	ns	0.919973	0.995281	T/ILC	CD4+ T	CD4+ Tn	Mixed
PLAGL2	ses_cd	-0.00504063	ns	0.920091	0.995281	T/ILC	CD4+ T	CD4+ Tn	Mixed
NSUN3	ses_cd	-0.000978073	ns	0.920099	0.995281	T/ILC	CD4+ T	CD4+ Tn	Mixed
A2ML1-AS1	ses_cd	-0.00205674	ns	0.920124	0.995281	T/ILC	CD4+ T	CD4+ Tn	Mixed
GABPB1-AS1	ses_cd	0.00204874	ns	0.920129	0.995281	T/ILC	CD4+ T	CD4+ Tn	Mixed
PRELID3B	ses_cd	0.00110745	ns	0.920279	0.995281	T/ILC	CD4+ T	CD4+ Tn	Mixed
LPAR5	ses_cd	-0.00231653	ns	0.920282	0.995281	T/ILC	CD4+ T	CD4+ Tn	Mixed
PBXIP1	ses_cd	0.0011725	ns	0.920345	0.995281	T/ILC	CD4+ T	CD4+ Tn	Mixed
CSNK1D	ses_cd	-0.000791285	ns	0.920385	0.995281	T/ILC	CD4+ T	CD4+ Tn	Mixed
PAK4	ses_cd	0.00182221	ns	0.920461	0.995281	T/ILC	CD4+ T	CD4+ Tn	Mixed
CHAC2	ses_cd	-0.0017214	ns	0.920493	0.995281	T/ILC	CD4+ T	CD4+ Tn	Mixed
PDZD9	ses_cd	-0.00282742	ns	0.920567	0.995281	T/ILC	CD4+ T	CD4+ Tn	Mixed
SMPD2	ses_cd	0.00199174	ns	0.9206	0.995281	T/ILC	CD4+ T	CD4+ Tn	Mixed
PIGN	ses_cd	0.00102377	ns	0.920616	0.995281	T/ILC	CD4+ T	CD4+ Tn	Mixed
CENPQ	ses_cd	-0.00169014	ns	0.920644	0.995281	T/ILC	CD4+ T	CD4+ Tn	Mixed
ARHGEF11	ses_cd	-0.00991153	ns	0.920666	0.995281	T/ILC	CD4+ T	CD4+ Tn	Mixed
AC139887.2	ses_cd	-0.00123164	ns	0.920706	0.995281	T/ILC	CD4+ T	CD4+ Tn	Mixed
ZFY	ses_cd	-0.00426389	ns	0.920711	0.995281	T/ILC	CD4+ T	CD4+ Tn	Mixed
ZNF438	ses_cd	-0.00129458	ns	0.920759	0.995281	T/ILC	CD4+ T	CD4+ Tn	Mixed
C6orf136	ses_cd	-0.00155468	ns	0.920873	0.995281	T/ILC	CD4+ T	CD4+ Tn	Mixed
SEC13	ses_cd	-0.00101337	ns	0.920877	0.995281	T/ILC	CD4+ T	CD4+ Tn	Mixed
DRICH1	ses_cd	0.00317857	ns	0.921016	0.995281	T/ILC	CD4+ T	CD4+ Tn	Mixed
ABTB1	ses_cd	-0.00188145	ns	0.921041	0.995281	T/ILC	CD4+ T	CD4+ Tn	Mixed
CASP3	ses_cd	-0.000922064	ns	0.921053	0.995281	T/ILC	CD4+ T	CD4+ Tn	Mixed
SARNP	ses_cd	0.00135675	ns	0.921089	0.995281	T/ILC	CD4+ T	CD4+ Tn	Mixed
OSM	ses_cd	0.00368442	ns	0.921168	0.995281	T/ILC	CD4+ T	CD4+ Tn	Mixed
RMI1	ses_cd	0.00147544	ns	0.921272	0.995281	T/ILC	CD4+ T	CD4+ Tn	Mixed
SLC35B2	ses_cd	0.00150538	ns	0.921363	0.995281	T/ILC	CD4+ T	CD4+ Tn	Mixed
FAIM	ses_cd	0.00157831	ns	0.921381	0.995281	T/ILC	CD4+ T	CD4+ Tn	Mixed
EIF3I	ses_cd	-0.00109651	ns	0.921415	0.995281	T/ILC	CD4+ T	CD4+ Tn	Mixed
CCNL2	ses_cd	-0.000961487	ns	0.921517	0.995281	T/ILC	CD4+ T	CD4+ Tn	Mixed
OTUD6B	ses_cd	-0.00126408	ns	0.921554	0.995281	T/ILC	CD4+ T	CD4+ Tn	Mixed
INO80E	ses_cd	0.00113468	ns	0.921654	0.995281	T/ILC	CD4+ T	CD4+ Tn	Mixed
SRGAP1	ses_cd	0.00622375	ns	0.921757	0.995281	T/ILC	CD4+ T	CD4+ Tn	Mixed
TMEM216	ses_cd	0.0013701	ns	0.921774	0.995281	T/ILC	CD4+ T	CD4+ Tn	Mixed
SRGAP3	ses_cd	-0.0019169	ns	0.921916	0.995281	T/ILC	CD4+ T	CD4+ Tn	Mixed
NAGK	ses_cd	-0.00192639	ns	0.921917	0.995281	T/ILC	CD4+ T	CD4+ Tn	Mixed
PYCARD	ses_cd	0.00157051	ns	0.922103	0.995281	T/ILC	CD4+ T	CD4+ Tn	Mixed
TRBV18	ses_cd	0.00355248	ns	0.922166	0.995281	T/ILC	CD4+ T	CD4+ Tn	Mixed
RNF31	ses_cd	-0.00361424	ns	0.922178	0.995281	T/ILC	CD4+ T	CD4+ Tn	Mixed
CNPPD1	ses_cd	-0.00110572	ns	0.922322	0.995281	T/ILC	CD4+ T	CD4+ Tn	Mixed
ARHGEF37	ses_cd	-0.00217597	ns	0.922401	0.995281	T/ILC	CD4+ T	CD4+ Tn	Mixed
ANO8	ses_cd	0.00273253	ns	0.922464	0.995281	T/ILC	CD4+ T	CD4+ Tn	Mixed
ZCCHC17	ses_cd	0.000743126	ns	0.922466	0.995281	T/ILC	CD4+ T	CD4+ Tn	Mixed
RAB40B	ses_cd	0.00198792	ns	0.922532	0.995281	T/ILC	CD4+ T	CD4+ Tn	Mixed
CAPZB	ses_cd	-0.000709291	ns	0.922645	0.995281	T/ILC	CD4+ T	CD4+ Tn	Mixed
EFNA4	ses_cd	0.00163064	ns	0.922786	0.995281	T/ILC	CD4+ T	CD4+ Tn	Mixed
PAK2	ses_cd	-0.000555602	ns	0.922924	0.995281	T/ILC	CD4+ T	CD4+ Tn	Mixed
AL137186.1	ses_cd	0.00431362	ns	0.922941	0.995281	T/ILC	CD4+ T	CD4+ Tn	Mixed
SNRNP200	ses_cd	0.000679268	ns	0.923057	0.995281	T/ILC	CD4+ T	CD4+ Tn	Mixed
SLU7	ses_cd	-0.000737203	ns	0.923135	0.995281	T/ILC	CD4+ T	CD4+ Tn	Mixed
OPRM1	ses_cd	0.00181398	ns	0.923138	0.995281	T/ILC	CD4+ T	CD4+ Tn	Mixed
TRAK2	ses_cd	0.00132995	ns	0.923237	0.995281	T/ILC	CD4+ T	CD4+ Tn	Mixed
DDX17	ses_cd	0.000647009	ns	0.923263	0.995281	T/ILC	CD4+ T	CD4+ Tn	Mixed
SDF4	ses_cd	0.00104342	ns	0.923296	0.995281	T/ILC	CD4+ T	CD4+ Tn	Mixed
PDHB	ses_cd	0.00102133	ns	0.923307	0.995281	T/ILC	CD4+ T	CD4+ Tn	Mixed
AC107959.1	ses_cd	-0.00199171	ns	0.923308	0.995281	T/ILC	CD4+ T	CD4+ Tn	Mixed
ZPR1	ses_cd	0.00106036	ns	0.923351	0.995281	T/ILC	CD4+ T	CD4+ Tn	Mixed
RBM17	ses_cd	-0.000670104	ns	0.923408	0.995281	T/ILC	CD4+ T	CD4+ Tn	Mixed
UEVLD	ses_cd	-0.00143088	ns	0.923507	0.995281	T/ILC	CD4+ T	CD4+ Tn	Mixed
MRPS26	ses_cd	-0.0010398	ns	0.923539	0.995281	T/ILC	CD4+ T	CD4+ Tn	Mixed
BNIP3L	ses_cd	0.000864585	ns	0.923549	0.995281	T/ILC	CD4+ T	CD4+ Tn	Mixed
LRRC37A	ses_cd	0.00293285	ns	0.923591	0.995281	T/ILC	CD4+ T	CD4+ Tn	Mixed
NBN	ses_cd	0.00105404	ns	0.923701	0.995328	T/ILC	CD4+ T	CD4+ Tn	Mixed
LOXL1	ses_cd	0.00365587	ns	0.923926	0.995382	T/ILC	CD4+ T	CD4+ Tn	Mixed
BICRA-AS1	ses_cd	-0.00203662	ns	0.923992	0.995382	T/ILC	CD4+ T	CD4+ Tn	Mixed
ZNF816	ses_cd	0.00204781	ns	0.924031	0.995382	T/ILC	CD4+ T	CD4+ Tn	Mixed
CMC1	ses_cd	-0.000654465	ns	0.92407	0.995382	T/ILC	CD4+ T	CD4+ Tn	Mixed
FBXL13	ses_cd	-0.00141524	ns	0.924081	0.995382	T/ILC	CD4+ T	CD4+ Tn	Mixed
RECQL	ses_cd	0.000857695	ns	0.924176	0.995413	T/ILC	CD4+ T	CD4+ Tn	Mixed
ZNF248	ses_cd	-0.00104121	ns	0.924484	0.995426	T/ILC	CD4+ T	CD4+ Tn	Mixed
ZNF446	ses_cd	-0.0018495	ns	0.924623	0.995426	T/ILC	CD4+ T	CD4+ Tn	Mixed
CC2D2B	ses_cd	-0.00203748	ns	0.924671	0.995426	T/ILC	CD4+ T	CD4+ Tn	Mixed
GIMAP7	ses_cd	-0.00115937	ns	0.924797	0.995426	T/ILC	CD4+ T	CD4+ Tn	Mixed
ZFP90	ses_cd	-0.000886299	ns	0.924831	0.995426	T/ILC	CD4+ T	CD4+ Tn	Mixed
CADM1	ses_cd	-0.00489334	ns	0.924939	0.995426	T/ILC	CD4+ T	CD4+ Tn	Mixed
RPL29	ses_cd	-0.0013129	ns	0.924945	0.995426	T/ILC	CD4+ T	CD4+ Tn	Mixed
THEM4	ses_cd	-0.000941903	ns	0.924974	0.995426	T/ILC	CD4+ T	CD4+ Tn	Mixed
PDP2	ses_cd	-0.00176632	ns	0.925187	0.995426	T/ILC	CD4+ T	CD4+ Tn	Mixed
MIB1	ses_cd	0.00108042	ns	0.92523	0.995426	T/ILC	CD4+ T	CD4+ Tn	Mixed
FAM210A	ses_cd	0.00105161	ns	0.925273	0.995426	T/ILC	CD4+ T	CD4+ Tn	Mixed
LINC00665	ses_cd	0.00441517	ns	0.925297	0.995426	T/ILC	CD4+ T	CD4+ Tn	Mixed
TRIM68	ses_cd	-0.0018559	ns	0.925367	0.995426	T/ILC	CD4+ T	CD4+ Tn	Mixed
LGALS4	ses_cd	-0.0041508	ns	0.925413	0.995426	T/ILC	CD4+ T	CD4+ Tn	Mixed
AC127070.2	ses_cd	0.00320776	ns	0.925455	0.995426	T/ILC	CD4+ T	CD4+ Tn	Mixed
MED14OS	ses_cd	0.00339767	ns	0.925465	0.995426	T/ILC	CD4+ T	CD4+ Tn	Mixed
NUP98	ses_cd	-0.000890218	ns	0.925467	0.995426	T/ILC	CD4+ T	CD4+ Tn	Mixed
PRSS21	ses_cd	-0.00449991	ns	0.925515	0.995426	T/ILC	CD4+ T	CD4+ Tn	Mixed
RWDD3	ses_cd	-0.00223292	ns	0.925963	0.995426	T/ILC	CD4+ T	CD4+ Tn	Mixed
LINC01644	ses_cd	-0.00496217	ns	0.926001	0.995426	T/ILC	CD4+ T	CD4+ Tn	Mixed
HNRNPA1P48	ses_cd	0.00253982	ns	0.92601	0.995426	T/ILC	CD4+ T	CD4+ Tn	Mixed
IMP4	ses_cd	0.00104699	ns	0.926055	0.995426	T/ILC	CD4+ T	CD4+ Tn	Mixed
ABHD17B	ses_cd	0.00117126	ns	0.926068	0.995426	T/ILC	CD4+ T	CD4+ Tn	Mixed
CCDC32	ses_cd	0.000741875	ns	0.926131	0.995426	T/ILC	CD4+ T	CD4+ Tn	Mixed
RPAP2	ses_cd	0.000749705	ns	0.926225	0.995426	T/ILC	CD4+ T	CD4+ Tn	Mixed
SERPINB1	ses_cd	-0.0011611	ns	0.926231	0.995426	T/ILC	CD4+ T	CD4+ Tn	Mixed
HUS1	ses_cd	-0.000764505	ns	0.92631	0.995426	T/ILC	CD4+ T	CD4+ Tn	Mixed
AL391684.1	ses_cd	0.00205816	ns	0.926342	0.995426	T/ILC	CD4+ T	CD4+ Tn	Mixed
SETD6	ses_cd	-0.00145441	ns	0.926362	0.995426	T/ILC	CD4+ T	CD4+ Tn	Mixed
AL139289.2	ses_cd	0.00230509	ns	0.92638	0.995426	T/ILC	CD4+ T	CD4+ Tn	Mixed
DLGAP4	ses_cd	-0.00108483	ns	0.926463	0.995426	T/ILC	CD4+ T	CD4+ Tn	Mixed
SNX14	ses_cd	-0.0010231	ns	0.926466	0.995426	T/ILC	CD4+ T	CD4+ Tn	Mixed
SLC39A4	ses_cd	-0.00212616	ns	0.926481	0.995426	T/ILC	CD4+ T	CD4+ Tn	Mixed
SNX29	ses_cd	-0.00103226	ns	0.926494	0.995426	T/ILC	CD4+ T	CD4+ Tn	Mixed
LINC01473	ses_cd	-0.00139237	ns	0.926547	0.995426	T/ILC	CD4+ T	CD4+ Tn	Mixed
AC040977.1	ses_cd	-0.00214567	ns	0.926562	0.995426	T/ILC	CD4+ T	CD4+ Tn	Mixed
DNASE1	ses_cd	-0.00105386	ns	0.926783	0.995537	T/ILC	CD4+ T	CD4+ Tn	Mixed
THAP12	ses_cd	0.000951136	ns	0.926797	0.995537	T/ILC	CD4+ T	CD4+ Tn	Mixed
LINC01715	ses_cd	-0.00196909	ns	0.927071	0.995678	T/ILC	CD4+ T	CD4+ Tn	Mixed
ALG13-AS1	ses_cd	-0.00178495	ns	0.927085	0.995678	T/ILC	CD4+ T	CD4+ Tn	Mixed
PMAIP1	ses_cd	-0.00297011	ns	0.927126	0.995678	T/ILC	CD4+ T	CD4+ Tn	Mixed
MRPL2	ses_cd	-0.00112079	ns	0.927382	0.995811	T/ILC	CD4+ T	CD4+ Tn	Mixed
ZNF680	ses_cd	-0.000820599	ns	0.927597	0.995811	T/ILC	CD4+ T	CD4+ Tn	Mixed
AC009404.1	ses_cd	-0.002509	ns	0.927776	0.995811	T/ILC	CD4+ T	CD4+ Tn	Mixed
PRKCE	ses_cd	0.00114101	ns	0.927853	0.995811	T/ILC	CD4+ T	CD4+ Tn	Mixed
FAM118B	ses_cd	-0.00122963	ns	0.927973	0.995811	T/ILC	CD4+ T	CD4+ Tn	Mixed
METTL9	ses_cd	0.00104178	ns	0.928048	0.995811	T/ILC	CD4+ T	CD4+ Tn	Mixed
DLD	ses_cd	0.000708819	ns	0.928057	0.995811	T/ILC	CD4+ T	CD4+ Tn	Mixed
AC005786.3	ses_cd	0.00178159	ns	0.928077	0.995811	T/ILC	CD4+ T	CD4+ Tn	Mixed
CCDC179	ses_cd	0.00297086	ns	0.928154	0.995811	T/ILC	CD4+ T	CD4+ Tn	Mixed
NAPSA	ses_cd	-0.00387095	ns	0.928176	0.995811	T/ILC	CD4+ T	CD4+ Tn	Mixed
CCDC180	ses_cd	0.00184614	ns	0.928186	0.995811	T/ILC	CD4+ T	CD4+ Tn	Mixed
C15orf40	ses_cd	0.000730893	ns	0.9283	0.995811	T/ILC	CD4+ T	CD4+ Tn	Mixed
YRDC	ses_cd	-0.00106332	ns	0.928394	0.995811	T/ILC	CD4+ T	CD4+ Tn	Mixed
HSCB	ses_cd	-0.000950606	ns	0.928402	0.995811	T/ILC	CD4+ T	CD4+ Tn	Mixed
AP000759.1	ses_cd	0.00258025	ns	0.928427	0.995811	T/ILC	CD4+ T	CD4+ Tn	Mixed
AC026704.1	ses_cd	0.00153089	ns	0.928459	0.995811	T/ILC	CD4+ T	CD4+ Tn	Mixed
KCTD16	ses_cd	0.00387348	ns	0.928489	0.995811	T/ILC	CD4+ T	CD4+ Tn	Mixed
CLCN3	ses_cd	-0.000743443	ns	0.928629	0.995811	T/ILC	CD4+ T	CD4+ Tn	Mixed
MRPS17	ses_cd	-0.00140315	ns	0.928844	0.995811	T/ILC	CD4+ T	CD4+ Tn	Mixed
GIPC2	ses_cd	-0.00301372	ns	0.928846	0.995811	T/ILC	CD4+ T	CD4+ Tn	Mixed
LRRC9	ses_cd	0.0031697	ns	0.928903	0.995811	T/ILC	CD4+ T	CD4+ Tn	Mixed
NUBP1	ses_cd	0.00101828	ns	0.928979	0.995811	T/ILC	CD4+ T	CD4+ Tn	Mixed
CUL4A	ses_cd	-0.0007243	ns	0.92913	0.995811	T/ILC	CD4+ T	CD4+ Tn	Mixed
AC092295.2	ses_cd	0.00409137	ns	0.929145	0.995811	T/ILC	CD4+ T	CD4+ Tn	Mixed
AC009093.2	ses_cd	0.00145343	ns	0.929178	0.995811	T/ILC	CD4+ T	CD4+ Tn	Mixed
NUTM2B-AS1	ses_cd	-0.00129583	ns	0.929216	0.995811	T/ILC	CD4+ T	CD4+ Tn	Mixed
POC5	ses_cd	-0.000924281	ns	0.929444	0.995811	T/ILC	CD4+ T	CD4+ Tn	Mixed
ERMARD	ses_cd	0.0011038	ns	0.929548	0.995811	T/ILC	CD4+ T	CD4+ Tn	Mixed
NDUFB8	ses_cd	-0.00116943	ns	0.929612	0.995811	T/ILC	CD4+ T	CD4+ Tn	Mixed
ZNF330	ses_cd	0.000993622	ns	0.929647	0.995811	T/ILC	CD4+ T	CD4+ Tn	Mixed
ADAM23	ses_cd	0.00428912	ns	0.929728	0.995811	T/ILC	CD4+ T	CD4+ Tn	Mixed
AC005944.1	ses_cd	-0.00269928	ns	0.929789	0.995811	T/ILC	CD4+ T	CD4+ Tn	Mixed
FAM221A	ses_cd	-0.0018716	ns	0.929789	0.995811	T/ILC	CD4+ T	CD4+ Tn	Mixed
YEATS2	ses_cd	-0.000937337	ns	0.93011	0.995811	T/ILC	CD4+ T	CD4+ Tn	Mixed
IFNAR1	ses_cd	0.000585164	ns	0.930181	0.995811	T/ILC	CD4+ T	CD4+ Tn	Mixed
MT1F	ses_cd	-0.00220541	ns	0.930319	0.995811	T/ILC	CD4+ T	CD4+ Tn	Mixed
LINC02062	ses_cd	-0.00106816	ns	0.930319	0.995811	T/ILC	CD4+ T	CD4+ Tn	Mixed
PABPC4	ses_cd	0.00107711	ns	0.930368	0.995811	T/ILC	CD4+ T	CD4+ Tn	Mixed
MID2	ses_cd	-0.00175049	ns	0.930461	0.995811	T/ILC	CD4+ T	CD4+ Tn	Mixed
SNRPG	ses_cd	-0.00097427	ns	0.930724	0.995811	T/ILC	CD4+ T	CD4+ Tn	Mixed
MORN2	ses_cd	0.00213515	ns	0.930788	0.995811	T/ILC	CD4+ T	CD4+ Tn	Mixed
DHRS4-AS1	ses_cd	-0.000931726	ns	0.930837	0.995811	T/ILC	CD4+ T	CD4+ Tn	Mixed
AL358472.5	ses_cd	0.00149685	ns	0.931023	0.995811	T/ILC	CD4+ T	CD4+ Tn	Mixed
TSHR	ses_cd	-0.0019944	ns	0.931064	0.995811	T/ILC	CD4+ T	CD4+ Tn	Mixed
LINC00866	ses_cd	-0.00209114	ns	0.931209	0.995811	T/ILC	CD4+ T	CD4+ Tn	Mixed
SNRPD3	ses_cd	0.000678679	ns	0.931258	0.995811	T/ILC	CD4+ T	CD4+ Tn	Mixed
PLEKHA6	ses_cd	-0.00375468	ns	0.931291	0.995811	T/ILC	CD4+ T	CD4+ Tn	Mixed
STXBP5-AS1	ses_cd	0.00207084	ns	0.931313	0.995811	T/ILC	CD4+ T	CD4+ Tn	Mixed
NME1	ses_cd	-0.00150396	ns	0.931327	0.995811	T/ILC	CD4+ T	CD4+ Tn	Mixed
BCL9L	ses_cd	-0.000824589	ns	0.931392	0.995811	T/ILC	CD4+ T	CD4+ Tn	Mixed
GPR146	ses_cd	0.00196915	ns	0.931393	0.995811	T/ILC	CD4+ T	CD4+ Tn	Mixed
TG	ses_cd	0.00184651	ns	0.931481	0.995811	T/ILC	CD4+ T	CD4+ Tn	Mixed
ISY1-RAB43	ses_cd	0.00282499	ns	0.931509	0.995811	T/ILC	CD4+ T	CD4+ Tn	Mixed
DTNB	ses_cd	0.00106909	ns	0.93151	0.995811	T/ILC	CD4+ T	CD4+ Tn	Mixed
TRAPPC10	ses_cd	-0.000618352	ns	0.931552	0.995811	T/ILC	CD4+ T	CD4+ Tn	Mixed
WARS	ses_cd	0.00751095	ns	0.93157	0.995811	T/ILC	CD4+ T	CD4+ Tn	Mixed
FBXL19	ses_cd	0.00167101	ns	0.931649	0.995811	T/ILC	CD4+ T	CD4+ Tn	Mixed
GEMIN5	ses_cd	-0.00118425	ns	0.931687	0.995811	T/ILC	CD4+ T	CD4+ Tn	Mixed
NECTIN3	ses_cd	0.00272997	ns	0.931826	0.995811	T/ILC	CD4+ T	CD4+ Tn	Mixed
ZNF664	ses_cd	0.00161575	ns	0.931833	0.995811	T/ILC	CD4+ T	CD4+ Tn	Mixed
AC009403.1	ses_cd	0.00100032	ns	0.931852	0.995811	T/ILC	CD4+ T	CD4+ Tn	Mixed
PKN3	ses_cd	0.00291485	ns	0.931915	0.995811	T/ILC	CD4+ T	CD4+ Tn	Mixed
PUF60	ses_cd	0.00102911	ns	0.931916	0.995811	T/ILC	CD4+ T	CD4+ Tn	Mixed
ARHGAP17	ses_cd	0.000873883	ns	0.931916	0.995811	T/ILC	CD4+ T	CD4+ Tn	Mixed
SNHG12	ses_cd	-0.00104305	ns	0.93197	0.995811	T/ILC	CD4+ T	CD4+ Tn	Mixed
GRAPL	ses_cd	0.00239913	ns	0.931989	0.995811	T/ILC	CD4+ T	CD4+ Tn	Mixed
RTCB	ses_cd	-0.000664826	ns	0.931998	0.995811	T/ILC	CD4+ T	CD4+ Tn	Mixed
AC008429.1	ses_cd	0.00299427	ns	0.932232	0.995811	T/ILC	CD4+ T	CD4+ Tn	Mixed
NSMCE3	ses_cd	-0.000923963	ns	0.932245	0.995811	T/ILC	CD4+ T	CD4+ Tn	Mixed
MSANTD2	ses_cd	-0.000967784	ns	0.932326	0.995811	T/ILC	CD4+ T	CD4+ Tn	Mixed
BLMH	ses_cd	-0.00106157	ns	0.932505	0.995811	T/ILC	CD4+ T	CD4+ Tn	Mixed
PCNX1	ses_cd	0.00115833	ns	0.932599	0.995811	T/ILC	CD4+ T	CD4+ Tn	Mixed
XIST	ses_cd	-0.00103746	ns	0.932674	0.995811	T/ILC	CD4+ T	CD4+ Tn	Mixed
HEATR3	ses_cd	-0.00112011	ns	0.932705	0.995811	T/ILC	CD4+ T	CD4+ Tn	Mixed
APP	ses_cd	-0.00153433	ns	0.932728	0.995811	T/ILC	CD4+ T	CD4+ Tn	Mixed
RFXAP	ses_cd	0.00107491	ns	0.932745	0.995811	T/ILC	CD4+ T	CD4+ Tn	Mixed
ARL11	ses_cd	-0.00478987	ns	0.932955	0.995811	T/ILC	CD4+ T	CD4+ Tn	Mixed
DNAH17	ses_cd	0.0028731	ns	0.933034	0.995811	T/ILC	CD4+ T	CD4+ Tn	Mixed
ZNF649	ses_cd	-0.00129131	ns	0.933104	0.995811	T/ILC	CD4+ T	CD4+ Tn	Mixed
TCF20	ses_cd	0.000858951	ns	0.933214	0.995811	T/ILC	CD4+ T	CD4+ Tn	Mixed
TTC7B	ses_cd	0.00355941	ns	0.933393	0.995811	T/ILC	CD4+ T	CD4+ Tn	Mixed
RAB26	ses_cd	-0.00233645	ns	0.933512	0.995811	T/ILC	CD4+ T	CD4+ Tn	Mixed
VAV3	ses_cd	-0.00200689	ns	0.933533	0.995811	T/ILC	CD4+ T	CD4+ Tn	Mixed
RAB19	ses_cd	0.00215255	ns	0.933584	0.995811	T/ILC	CD4+ T	CD4+ Tn	Mixed
MRPL13	ses_cd	0.000746537	ns	0.933705	0.995811	T/ILC	CD4+ T	CD4+ Tn	Mixed
AC091180.2	ses_cd	-0.00202076	ns	0.933713	0.995811	T/ILC	CD4+ T	CD4+ Tn	Mixed
DNM1L	ses_cd	-0.000536018	ns	0.933782	0.995811	T/ILC	CD4+ T	CD4+ Tn	Mixed
APBA2	ses_cd	0.00110215	ns	0.933832	0.995811	T/ILC	CD4+ T	CD4+ Tn	Mixed
SYDE2	ses_cd	-0.00146524	ns	0.933895	0.995811	T/ILC	CD4+ T	CD4+ Tn	Mixed
CEP97	ses_cd	0.000989649	ns	0.934	0.995811	T/ILC	CD4+ T	CD4+ Tn	Mixed
BAG5	ses_cd	0.000833946	ns	0.934028	0.995811	T/ILC	CD4+ T	CD4+ Tn	Mixed
SLC16A1	ses_cd	0.00139203	ns	0.934061	0.995811	T/ILC	CD4+ T	CD4+ Tn	Mixed
SPDL1	ses_cd	-0.00133229	ns	0.934115	0.995811	T/ILC	CD4+ T	CD4+ Tn	Mixed
AC124068.2	ses_cd	-0.00358744	ns	0.934129	0.995811	T/ILC	CD4+ T	CD4+ Tn	Mixed
DACH2	ses_cd	-0.00423335	ns	0.934155	0.995811	T/ILC	CD4+ T	CD4+ Tn	Mixed
BUD31	ses_cd	0.000992846	ns	0.934164	0.995811	T/ILC	CD4+ T	CD4+ Tn	Mixed
CCDC91	ses_cd	-0.000762967	ns	0.934308	0.995811	T/ILC	CD4+ T	CD4+ Tn	Mixed
CAMLG	ses_cd	0.000734782	ns	0.934363	0.995811	T/ILC	CD4+ T	CD4+ Tn	Mixed
RBFOX2	ses_cd	-0.00190714	ns	0.934374	0.995811	T/ILC	CD4+ T	CD4+ Tn	Mixed
TOLLIP	ses_cd	-0.00235157	ns	0.934458	0.995811	T/ILC	CD4+ T	CD4+ Tn	Mixed
FNIP2	ses_cd	0.00151281	ns	0.934655	0.995811	T/ILC	CD4+ T	CD4+ Tn	Mixed
ABCC4	ses_cd	-0.000995345	ns	0.93468	0.995811	T/ILC	CD4+ T	CD4+ Tn	Mixed
CD40	ses_cd	-0.0041992	ns	0.934744	0.995811	T/ILC	CD4+ T	CD4+ Tn	Mixed
CEP78	ses_cd	0.00104987	ns	0.934755	0.995811	T/ILC	CD4+ T	CD4+ Tn	Mixed
LINC02341	ses_cd	0.00362618	ns	0.934855	0.995811	T/ILC	CD4+ T	CD4+ Tn	Mixed
FBXL12	ses_cd	0.000833035	ns	0.934881	0.995811	T/ILC	CD4+ T	CD4+ Tn	Mixed
PHKG1	ses_cd	-0.00210008	ns	0.934947	0.995811	T/ILC	CD4+ T	CD4+ Tn	Mixed
MTA3	ses_cd	0.000888966	ns	0.935174	0.995811	T/ILC	CD4+ T	CD4+ Tn	Mixed
IGSF11	ses_cd	-0.0038556	ns	0.935327	0.995811	T/ILC	CD4+ T	CD4+ Tn	Mixed
ZNF524	ses_cd	0.00114972	ns	0.935406	0.995811	T/ILC	CD4+ T	CD4+ Tn	Mixed
ELP4	ses_cd	-0.000868846	ns	0.935554	0.995811	T/ILC	CD4+ T	CD4+ Tn	Mixed
ABHD1	ses_cd	-0.0021273	ns	0.935862	0.995811	T/ILC	CD4+ T	CD4+ Tn	Mixed
PFAS	ses_cd	0.00129777	ns	0.935949	0.995811	T/ILC	CD4+ T	CD4+ Tn	Mixed
SIRPG-AS1	ses_cd	-0.00183956	ns	0.935953	0.995811	T/ILC	CD4+ T	CD4+ Tn	Mixed
HIP1	ses_cd	-0.00223659	ns	0.936017	0.995811	T/ILC	CD4+ T	CD4+ Tn	Mixed
ZNF460	ses_cd	0.00158438	ns	0.936113	0.995811	T/ILC	CD4+ T	CD4+ Tn	Mixed
AC037459.2	ses_cd	0.00192194	ns	0.936123	0.995811	T/ILC	CD4+ T	CD4+ Tn	Mixed
FAM229A	ses_cd	0.0019939	ns	0.936247	0.995811	T/ILC	CD4+ T	CD4+ Tn	Mixed
NELL2	ses_cd	0.00184436	ns	0.936283	0.995811	T/ILC	CD4+ T	CD4+ Tn	Mixed
AL354993.2	ses_cd	-0.00233242	ns	0.936365	0.995811	T/ILC	CD4+ T	CD4+ Tn	Mixed
MTF2	ses_cd	-0.00059104	ns	0.936506	0.995811	T/ILC	CD4+ T	CD4+ Tn	Mixed
RTRAF	ses_cd	0.000880855	ns	0.936617	0.995811	T/ILC	CD4+ T	CD4+ Tn	Mixed
MRPL44	ses_cd	0.000912969	ns	0.936636	0.995811	T/ILC	CD4+ T	CD4+ Tn	Mixed
VHL	ses_cd	0.000827893	ns	0.936791	0.995811	T/ILC	CD4+ T	CD4+ Tn	Mixed
AC073111.3	ses_cd	-0.00286467	ns	0.936825	0.995811	T/ILC	CD4+ T	CD4+ Tn	Mixed
C3orf67	ses_cd	-0.00342905	ns	0.93698	0.995811	T/ILC	CD4+ T	CD4+ Tn	Mixed
CDC25B	ses_cd	0.000929548	ns	0.937126	0.995811	T/ILC	CD4+ T	CD4+ Tn	Mixed
ICAM2	ses_cd	-0.00064743	ns	0.937208	0.995811	T/ILC	CD4+ T	CD4+ Tn	Mixed
MRPS27	ses_cd	-0.000611729	ns	0.937294	0.995811	T/ILC	CD4+ T	CD4+ Tn	Mixed
UTP6	ses_cd	-0.000708799	ns	0.937431	0.995811	T/ILC	CD4+ T	CD4+ Tn	Mixed
PRKCSH	ses_cd	-0.000794451	ns	0.937446	0.995811	T/ILC	CD4+ T	CD4+ Tn	Mixed
JMJD6	ses_cd	0.00100584	ns	0.937467	0.995811	T/ILC	CD4+ T	CD4+ Tn	Mixed
ACOX3	ses_cd	0.00096125	ns	0.937544	0.995811	T/ILC	CD4+ T	CD4+ Tn	Mixed
TMEM65	ses_cd	0.000963805	ns	0.937664	0.995811	T/ILC	CD4+ T	CD4+ Tn	Mixed
GLRX3	ses_cd	-0.000608116	ns	0.93788	0.995811	T/ILC	CD4+ T	CD4+ Tn	Mixed
SMIM1	ses_cd	-0.00209968	ns	0.937888	0.995811	T/ILC	CD4+ T	CD4+ Tn	Mixed
PCED1B	ses_cd	-0.000734491	ns	0.938258	0.995811	T/ILC	CD4+ T	CD4+ Tn	Mixed
TCF12	ses_cd	0.000848296	ns	0.938344	0.995811	T/ILC	CD4+ T	CD4+ Tn	Mixed
C8orf37	ses_cd	0.002386	ns	0.938419	0.995811	T/ILC	CD4+ T	CD4+ Tn	Mixed
CEP164	ses_cd	0.000893122	ns	0.938489	0.995811	T/ILC	CD4+ T	CD4+ Tn	Mixed
KDM5C	ses_cd	0.000814722	ns	0.938578	0.995811	T/ILC	CD4+ T	CD4+ Tn	Mixed
PARP12	ses_cd	0.0012229	ns	0.938599	0.995811	T/ILC	CD4+ T	CD4+ Tn	Mixed
BORCS7-ASMT	ses_cd	0.00175288	ns	0.938637	0.995811	T/ILC	CD4+ T	CD4+ Tn	Mixed
NEK4	ses_cd	0.000893614	ns	0.938641	0.995811	T/ILC	CD4+ T	CD4+ Tn	Mixed
SRSF6	ses_cd	-0.000948934	ns	0.938676	0.995811	T/ILC	CD4+ T	CD4+ Tn	Mixed
CYB5R3	ses_cd	0.00107921	ns	0.938679	0.995811	T/ILC	CD4+ T	CD4+ Tn	Mixed
COX20	ses_cd	-0.000588283	ns	0.938717	0.995811	T/ILC	CD4+ T	CD4+ Tn	Mixed
C19orf44	ses_cd	0.00181311	ns	0.938859	0.995811	T/ILC	CD4+ T	CD4+ Tn	Mixed
C9orf43	ses_cd	-0.00245479	ns	0.93908	0.995811	T/ILC	CD4+ T	CD4+ Tn	Mixed
POMT1	ses_cd	0.000940146	ns	0.939095	0.995811	T/ILC	CD4+ T	CD4+ Tn	Mixed
SPEF2	ses_cd	-0.00124881	ns	0.939098	0.995811	T/ILC	CD4+ T	CD4+ Tn	Mixed
ANKRD16	ses_cd	-0.00105395	ns	0.93922	0.995811	T/ILC	CD4+ T	CD4+ Tn	Mixed
ARG1	ses_cd	0.00198886	ns	0.939223	0.995811	T/ILC	CD4+ T	CD4+ Tn	Mixed
DPCD	ses_cd	-0.00154514	ns	0.939285	0.995811	T/ILC	CD4+ T	CD4+ Tn	Mixed
ZSWIM5	ses_cd	-0.00162881	ns	0.939397	0.995811	T/ILC	CD4+ T	CD4+ Tn	Mixed
DPP6	ses_cd	-0.00441638	ns	0.939563	0.995811	T/ILC	CD4+ T	CD4+ Tn	Mixed
RPL7A	ses_cd	0.000993465	ns	0.939743	0.995811	T/ILC	CD4+ T	CD4+ Tn	Mixed
VDAC3	ses_cd	-0.000625439	ns	0.939755	0.995811	T/ILC	CD4+ T	CD4+ Tn	Mixed
TH2LCRR	ses_cd	0.00145296	ns	0.939763	0.995811	T/ILC	CD4+ T	CD4+ Tn	Mixed
S100A10	ses_cd	-0.00153524	ns	0.939932	0.995811	T/ILC	CD4+ T	CD4+ Tn	Mixed
UBR1	ses_cd	-0.000735056	ns	0.939963	0.995811	T/ILC	CD4+ T	CD4+ Tn	Mixed
SRSF3	ses_cd	-0.00108273	ns	0.939972	0.995811	T/ILC	CD4+ T	CD4+ Tn	Mixed
ASMTL	ses_cd	-0.00078526	ns	0.940057	0.995811	T/ILC	CD4+ T	CD4+ Tn	Mixed
ADAMTSL2	ses_cd	0.00273933	ns	0.94014	0.995811	T/ILC	CD4+ T	CD4+ Tn	Mixed
AMOTL1	ses_cd	0.0034572	ns	0.94014	0.995811	T/ILC	CD4+ T	CD4+ Tn	Mixed
ZFAND1	ses_cd	-0.000742193	ns	0.940199	0.995811	T/ILC	CD4+ T	CD4+ Tn	Mixed
TRAV8-3	ses_cd	-0.00225791	ns	0.94033	0.995811	T/ILC	CD4+ T	CD4+ Tn	Mixed
AC060809.1	ses_cd	0.0031426	ns	0.94036	0.995811	T/ILC	CD4+ T	CD4+ Tn	Mixed
ABRAXAS1	ses_cd	0.00105457	ns	0.940369	0.995811	T/ILC	CD4+ T	CD4+ Tn	Mixed
DMD	ses_cd	0.0037084	ns	0.940394	0.995811	T/ILC	CD4+ T	CD4+ Tn	Mixed
SMCR5	ses_cd	0.00198323	ns	0.940417	0.995811	T/ILC	CD4+ T	CD4+ Tn	Mixed
DYNLRB1	ses_cd	0.000766564	ns	0.940564	0.995811	T/ILC	CD4+ T	CD4+ Tn	Mixed
TULP4	ses_cd	-0.000775988	ns	0.940581	0.995811	T/ILC	CD4+ T	CD4+ Tn	Mixed
TMEM169	ses_cd	-0.00142548	ns	0.94062	0.995811	T/ILC	CD4+ T	CD4+ Tn	Mixed
TMEM147	ses_cd	-0.000930695	ns	0.940631	0.995811	T/ILC	CD4+ T	CD4+ Tn	Mixed
FUCA2	ses_cd	-0.0011613	ns	0.940642	0.995811	T/ILC	CD4+ T	CD4+ Tn	Mixed
SHMT2	ses_cd	-0.0012474	ns	0.940648	0.995811	T/ILC	CD4+ T	CD4+ Tn	Mixed
CSTF3	ses_cd	-0.000589044	ns	0.940656	0.995811	T/ILC	CD4+ T	CD4+ Tn	Mixed
DSC1	ses_cd	0.00245405	ns	0.940695	0.995811	T/ILC	CD4+ T	CD4+ Tn	Mixed
KLF7	ses_cd	-0.000839763	ns	0.940703	0.995811	T/ILC	CD4+ T	CD4+ Tn	Mixed
PHIP	ses_cd	0.000728913	ns	0.940746	0.995811	T/ILC	CD4+ T	CD4+ Tn	Mixed
MAP2K2	ses_cd	-0.000849728	ns	0.940782	0.995811	T/ILC	CD4+ T	CD4+ Tn	Mixed
CCDC167	ses_cd	-0.00126606	ns	0.940857	0.995811	T/ILC	CD4+ T	CD4+ Tn	Mixed
HK1	ses_cd	-0.000647941	ns	0.94086	0.995811	T/ILC	CD4+ T	CD4+ Tn	Mixed
NFIA	ses_cd	0.00154225	ns	0.940863	0.995811	T/ILC	CD4+ T	CD4+ Tn	Mixed
DOK1	ses_cd	0.00157804	ns	0.940899	0.995811	T/ILC	CD4+ T	CD4+ Tn	Mixed
GPC3	ses_cd	0.00258973	ns	0.940914	0.995811	T/ILC	CD4+ T	CD4+ Tn	Mixed
TPM1	ses_cd	0.00194952	ns	0.940958	0.995811	T/ILC	CD4+ T	CD4+ Tn	Mixed
RRP7A	ses_cd	0.0012389	ns	0.941036	0.995811	T/ILC	CD4+ T	CD4+ Tn	Mixed
FASTKD2	ses_cd	-0.000703973	ns	0.941054	0.995811	T/ILC	CD4+ T	CD4+ Tn	Mixed
AC107068.1	ses_cd	0.00251617	ns	0.941248	0.995811	T/ILC	CD4+ T	CD4+ Tn	Mixed
AL121900.2	ses_cd	-0.0028333	ns	0.941326	0.995811	T/ILC	CD4+ T	CD4+ Tn	Mixed
LINC00882	ses_cd	0.00251557	ns	0.941388	0.995811	T/ILC	CD4+ T	CD4+ Tn	Mixed
AL136295.1	ses_cd	0.00116313	ns	0.941457	0.995811	T/ILC	CD4+ T	CD4+ Tn	Mixed
P4HA1	ses_cd	-0.000918042	ns	0.941505	0.995811	T/ILC	CD4+ T	CD4+ Tn	Mixed
CCNH	ses_cd	0.000707906	ns	0.941505	0.995811	T/ILC	CD4+ T	CD4+ Tn	Mixed
QSER1	ses_cd	-0.000855441	ns	0.941566	0.995811	T/ILC	CD4+ T	CD4+ Tn	Mixed
TTC1	ses_cd	0.000456206	ns	0.941617	0.995811	T/ILC	CD4+ T	CD4+ Tn	Mixed
GAB2	ses_cd	0.0059167	ns	0.941635	0.995811	T/ILC	CD4+ T	CD4+ Tn	Mixed
MED24	ses_cd	0.000784812	ns	0.941644	0.995811	T/ILC	CD4+ T	CD4+ Tn	Mixed
AL049840.1	ses_cd	0.00117751	ns	0.941688	0.995811	T/ILC	CD4+ T	CD4+ Tn	Mixed
AC105020.6	ses_cd	0.00188169	ns	0.941755	0.995811	T/ILC	CD4+ T	CD4+ Tn	Mixed
PSMD12	ses_cd	0.000564685	ns	0.941823	0.995811	T/ILC	CD4+ T	CD4+ Tn	Mixed
AKAP3	ses_cd	0.00243622	ns	0.941941	0.995811	T/ILC	CD4+ T	CD4+ Tn	Mixed
PDZD8	ses_cd	0.000834624	ns	0.941965	0.995811	T/ILC	CD4+ T	CD4+ Tn	Mixed
SEPT7-AS1	ses_cd	-0.00134407	ns	0.941984	0.995811	T/ILC	CD4+ T	CD4+ Tn	Mixed
MIATNB	ses_cd	-0.000643216	ns	0.942023	0.995811	T/ILC	CD4+ T	CD4+ Tn	Mixed
MTERF2	ses_cd	-0.000993214	ns	0.942062	0.995811	T/ILC	CD4+ T	CD4+ Tn	Mixed
KBTBD2	ses_cd	0.0006904	ns	0.942165	0.995811	T/ILC	CD4+ T	CD4+ Tn	Mixed
CCNE1	ses_cd	-0.00200432	ns	0.942206	0.995811	T/ILC	CD4+ T	CD4+ Tn	Mixed
VPS28	ses_cd	-0.00105858	ns	0.942393	0.995811	T/ILC	CD4+ T	CD4+ Tn	Mixed
F2RL2	ses_cd	0.00170356	ns	0.942399	0.995811	T/ILC	CD4+ T	CD4+ Tn	Mixed
ECT2	ses_cd	-0.00280571	ns	0.942401	0.995811	T/ILC	CD4+ T	CD4+ Tn	Mixed
HSPA1B	ses_cd	-0.00222322	ns	0.942504	0.995811	T/ILC	CD4+ T	CD4+ Tn	Mixed
DCTN2	ses_cd	-0.000633683	ns	0.942645	0.995811	T/ILC	CD4+ T	CD4+ Tn	Mixed
KIAA1586	ses_cd	0.000692218	ns	0.942646	0.995811	T/ILC	CD4+ T	CD4+ Tn	Mixed
R3HDM2	ses_cd	0.000591355	ns	0.942647	0.995811	T/ILC	CD4+ T	CD4+ Tn	Mixed
PJVK	ses_cd	0.00159331	ns	0.942753	0.995811	T/ILC	CD4+ T	CD4+ Tn	Mixed
C2CD6	ses_cd	0.00217382	ns	0.942819	0.995811	T/ILC	CD4+ T	CD4+ Tn	Mixed
TRAF3IP2	ses_cd	-0.000752817	ns	0.942909	0.995811	T/ILC	CD4+ T	CD4+ Tn	Mixed
C16orf74	ses_cd	-0.00151655	ns	0.942932	0.995811	T/ILC	CD4+ T	CD4+ Tn	Mixed
YTHDF1	ses_cd	0.000651305	ns	0.942936	0.995811	T/ILC	CD4+ T	CD4+ Tn	Mixed
RANBP10	ses_cd	0.000953104	ns	0.943197	0.995811	T/ILC	CD4+ T	CD4+ Tn	Mixed
DUT	ses_cd	-0.000726289	ns	0.943224	0.995811	T/ILC	CD4+ T	CD4+ Tn	Mixed
DLG1	ses_cd	-0.000846551	ns	0.943337	0.995811	T/ILC	CD4+ T	CD4+ Tn	Mixed
GIMAP6	ses_cd	0.000858035	ns	0.943421	0.995811	T/ILC	CD4+ T	CD4+ Tn	Mixed
PRMT1	ses_cd	0.000859577	ns	0.943434	0.995811	T/ILC	CD4+ T	CD4+ Tn	Mixed
DNA2	ses_cd	-0.00169994	ns	0.943479	0.995811	T/ILC	CD4+ T	CD4+ Tn	Mixed
USP12	ses_cd	-0.000774445	ns	0.943556	0.995811	T/ILC	CD4+ T	CD4+ Tn	Mixed
CCT2	ses_cd	0.000580952	ns	0.943565	0.995811	T/ILC	CD4+ T	CD4+ Tn	Mixed
LUC7L3	ses_cd	0.000367621	ns	0.943609	0.995811	T/ILC	CD4+ T	CD4+ Tn	Mixed
MIIP	ses_cd	-0.00111375	ns	0.943615	0.995811	T/ILC	CD4+ T	CD4+ Tn	Mixed
DNAL4	ses_cd	0.00155964	ns	0.943665	0.995811	T/ILC	CD4+ T	CD4+ Tn	Mixed
AC091180.5	ses_cd	-0.00159769	ns	0.943713	0.995811	T/ILC	CD4+ T	CD4+ Tn	Mixed
TRIP10	ses_cd	0.00166085	ns	0.943818	0.995811	T/ILC	CD4+ T	CD4+ Tn	Mixed
RPL3	ses_cd	-0.00120824	ns	0.943909	0.995811	T/ILC	CD4+ T	CD4+ Tn	Mixed
ZC3H3	ses_cd	0.000869626	ns	0.944043	0.995811	T/ILC	CD4+ T	CD4+ Tn	Mixed
POLR1B	ses_cd	0.000776607	ns	0.944153	0.995811	T/ILC	CD4+ T	CD4+ Tn	Mixed
UBN2	ses_cd	-0.000793644	ns	0.944183	0.995811	T/ILC	CD4+ T	CD4+ Tn	Mixed
AP3B2	ses_cd	0.00196082	ns	0.944534	0.995811	T/ILC	CD4+ T	CD4+ Tn	Mixed
EXOC3-AS1	ses_cd	0.00144997	ns	0.944552	0.995811	T/ILC	CD4+ T	CD4+ Tn	Mixed
REEP6	ses_cd	0.00247046	ns	0.944603	0.995811	T/ILC	CD4+ T	CD4+ Tn	Mixed
WSB1	ses_cd	-0.0007083	ns	0.944655	0.995811	T/ILC	CD4+ T	CD4+ Tn	Mixed
LINC01569	ses_cd	-0.00173631	ns	0.944831	0.995811	T/ILC	CD4+ T	CD4+ Tn	Mixed
RPS6KA5	ses_cd	0.000831078	ns	0.944869	0.995811	T/ILC	CD4+ T	CD4+ Tn	Mixed
TLK1	ses_cd	0.000702169	ns	0.944916	0.995811	T/ILC	CD4+ T	CD4+ Tn	Mixed
GADD45A	ses_cd	-0.00161626	ns	0.945023	0.995811	T/ILC	CD4+ T	CD4+ Tn	Mixed
RER1	ses_cd	0.000667321	ns	0.945026	0.995811	T/ILC	CD4+ T	CD4+ Tn	Mixed
FBXO15	ses_cd	-0.00161004	ns	0.945046	0.995811	T/ILC	CD4+ T	CD4+ Tn	Mixed
HLA-C	ses_cd	0.00144893	ns	0.945084	0.995811	T/ILC	CD4+ T	CD4+ Tn	Mixed
MUC6	ses_cd	-0.00204723	ns	0.945172	0.995811	T/ILC	CD4+ T	CD4+ Tn	Mixed
GDAP1	ses_cd	0.001159	ns	0.945175	0.995811	T/ILC	CD4+ T	CD4+ Tn	Mixed
RITA1	ses_cd	-0.00115175	ns	0.945288	0.995811	T/ILC	CD4+ T	CD4+ Tn	Mixed
AP001767.3	ses_cd	0.00106442	ns	0.945293	0.995811	T/ILC	CD4+ T	CD4+ Tn	Mixed
NAA25	ses_cd	0.000649196	ns	0.945304	0.995811	T/ILC	CD4+ T	CD4+ Tn	Mixed
CTU1	ses_cd	0.000945167	ns	0.945326	0.995811	T/ILC	CD4+ T	CD4+ Tn	Mixed
LUC7L	ses_cd	-0.000607678	ns	0.945331	0.995811	T/ILC	CD4+ T	CD4+ Tn	Mixed
AC048341.2	ses_cd	-0.00226009	ns	0.945345	0.995811	T/ILC	CD4+ T	CD4+ Tn	Mixed
TUBG1	ses_cd	0.00155805	ns	0.945353	0.995811	T/ILC	CD4+ T	CD4+ Tn	Mixed
FRRS1	ses_cd	0.00369409	ns	0.945355	0.995811	T/ILC	CD4+ T	CD4+ Tn	Mixed
GDAP2	ses_cd	-0.000796905	ns	0.945409	0.995811	T/ILC	CD4+ T	CD4+ Tn	Mixed
C12orf56	ses_cd	0.00260663	ns	0.945555	0.995811	T/ILC	CD4+ T	CD4+ Tn	Mixed
AC064834.1	ses_cd	0.00245133	ns	0.945597	0.995811	T/ILC	CD4+ T	CD4+ Tn	Mixed
EXOSC2	ses_cd	0.000904131	ns	0.945653	0.995811	T/ILC	CD4+ T	CD4+ Tn	Mixed
SLC16A7	ses_cd	-0.000669615	ns	0.945781	0.995811	T/ILC	CD4+ T	CD4+ Tn	Mixed
TWF1	ses_cd	0.000783937	ns	0.945833	0.995811	T/ILC	CD4+ T	CD4+ Tn	Mixed
GNG8	ses_cd	0.00369558	ns	0.94588	0.995811	T/ILC	CD4+ T	CD4+ Tn	Mixed
UBA7	ses_cd	0.00119957	ns	0.945883	0.995811	T/ILC	CD4+ T	CD4+ Tn	Mixed
HKR1	ses_cd	-0.000686498	ns	0.945989	0.995811	T/ILC	CD4+ T	CD4+ Tn	Mixed
SMG9	ses_cd	-0.000976476	ns	0.94602	0.995811	T/ILC	CD4+ T	CD4+ Tn	Mixed
CARNMT1	ses_cd	-0.0007225	ns	0.946027	0.995811	T/ILC	CD4+ T	CD4+ Tn	Mixed
RPL18A	ses_cd	-0.000886251	ns	0.94613	0.995811	T/ILC	CD4+ T	CD4+ Tn	Mixed
NOP16	ses_cd	-0.00119697	ns	0.946145	0.995811	T/ILC	CD4+ T	CD4+ Tn	Mixed
LGALS8	ses_cd	0.000580311	ns	0.946212	0.995811	T/ILC	CD4+ T	CD4+ Tn	Mixed
CCDC34	ses_cd	0.00136024	ns	0.946254	0.995811	T/ILC	CD4+ T	CD4+ Tn	Mixed
LRRC17	ses_cd	-0.00226844	ns	0.946259	0.995811	T/ILC	CD4+ T	CD4+ Tn	Mixed
SLC36A4	ses_cd	0.000686965	ns	0.946323	0.995811	T/ILC	CD4+ T	CD4+ Tn	Mixed
AMT	ses_cd	0.0017119	ns	0.946383	0.995811	T/ILC	CD4+ T	CD4+ Tn	Mixed
RALB	ses_cd	0.00157025	ns	0.946421	0.995811	T/ILC	CD4+ T	CD4+ Tn	Mixed
EZH2	ses_cd	0.000933702	ns	0.946449	0.995811	T/ILC	CD4+ T	CD4+ Tn	Mixed
TM7SF2	ses_cd	0.00134178	ns	0.946636	0.995811	T/ILC	CD4+ T	CD4+ Tn	Mixed
GLRX5	ses_cd	0.000863332	ns	0.946641	0.995811	T/ILC	CD4+ T	CD4+ Tn	Mixed
AC007325.4	ses_cd	-0.00282017	ns	0.946661	0.995811	T/ILC	CD4+ T	CD4+ Tn	Mixed
CYP46A1	ses_cd	0.00302145	ns	0.946672	0.995811	T/ILC	CD4+ T	CD4+ Tn	Mixed
PLIN2	ses_cd	0.000898044	ns	0.946679	0.995811	T/ILC	CD4+ T	CD4+ Tn	Mixed
AC002310.5	ses_cd	-0.00235408	ns	0.946743	0.995811	T/ILC	CD4+ T	CD4+ Tn	Mixed
EZR	ses_cd	-0.000578258	ns	0.94684	0.995811	T/ILC	CD4+ T	CD4+ Tn	Mixed
PAICS	ses_cd	-0.000621576	ns	0.946864	0.995811	T/ILC	CD4+ T	CD4+ Tn	Mixed
SAXO1	ses_cd	-0.001679	ns	0.946951	0.995811	T/ILC	CD4+ T	CD4+ Tn	Mixed
NUTM2A-AS1	ses_cd	0.00106638	ns	0.947039	0.995811	T/ILC	CD4+ T	CD4+ Tn	Mixed
PCGF3	ses_cd	0.000857145	ns	0.947194	0.995811	T/ILC	CD4+ T	CD4+ Tn	Mixed
SRI	ses_cd	-0.000785358	ns	0.947237	0.995811	T/ILC	CD4+ T	CD4+ Tn	Mixed
PARD3B	ses_cd	-0.0025861	ns	0.947268	0.995811	T/ILC	CD4+ T	CD4+ Tn	Mixed
SERF2	ses_cd	0.000832981	ns	0.947366	0.995811	T/ILC	CD4+ T	CD4+ Tn	Mixed
ABLIM2	ses_cd	-0.00165381	ns	0.947422	0.995811	T/ILC	CD4+ T	CD4+ Tn	Mixed
TSPYL1	ses_cd	0.000721747	ns	0.947422	0.995811	T/ILC	CD4+ T	CD4+ Tn	Mixed
FNBP4	ses_cd	-0.000510721	ns	0.947439	0.995811	T/ILC	CD4+ T	CD4+ Tn	Mixed
ZNF574	ses_cd	-0.00113959	ns	0.947442	0.995811	T/ILC	CD4+ T	CD4+ Tn	Mixed
AC011468.3	ses_cd	-0.00202972	ns	0.947459	0.995811	T/ILC	CD4+ T	CD4+ Tn	Mixed
SLC2A11	ses_cd	-0.000888352	ns	0.94751	0.995811	T/ILC	CD4+ T	CD4+ Tn	Mixed
SLC10A1	ses_cd	-0.00134353	ns	0.947608	0.995811	T/ILC	CD4+ T	CD4+ Tn	Mixed
ACVR1	ses_cd	-0.000765729	ns	0.947639	0.995811	T/ILC	CD4+ T	CD4+ Tn	Mixed
KCTD3	ses_cd	-0.00223188	ns	0.947688	0.995811	T/ILC	CD4+ T	CD4+ Tn	Mixed
NSMCE2	ses_cd	0.000811709	ns	0.947768	0.995811	T/ILC	CD4+ T	CD4+ Tn	Mixed
CXorf57	ses_cd	0.00111453	ns	0.947781	0.995811	T/ILC	CD4+ T	CD4+ Tn	Mixed
DDX42	ses_cd	-0.000479918	ns	0.947802	0.995811	T/ILC	CD4+ T	CD4+ Tn	Mixed
NDUFS5	ses_cd	0.000888736	ns	0.947893	0.995811	T/ILC	CD4+ T	CD4+ Tn	Mixed
TCEAL2	ses_cd	0.00426804	ns	0.947905	0.995811	T/ILC	CD4+ T	CD4+ Tn	Mixed
VSIG1	ses_cd	0.000810497	ns	0.948019	0.995811	T/ILC	CD4+ T	CD4+ Tn	Mixed
LIN9	ses_cd	-0.000964914	ns	0.948022	0.995811	T/ILC	CD4+ T	CD4+ Tn	Mixed
SOD2-1	ses_cd	0.00117836	ns	0.948023	0.995811	T/ILC	CD4+ T	CD4+ Tn	Mixed
TUBA1C	ses_cd	-0.00121254	ns	0.948023	0.995811	T/ILC	CD4+ T	CD4+ Tn	Mixed
PSMD1	ses_cd	-0.000533863	ns	0.948071	0.995811	T/ILC	CD4+ T	CD4+ Tn	Mixed
TMEM167A	ses_cd	0.000909177	ns	0.948106	0.995811	T/ILC	CD4+ T	CD4+ Tn	Mixed
SUN3	ses_cd	0.00223722	ns	0.948192	0.995811	T/ILC	CD4+ T	CD4+ Tn	Mixed
FTCDNL1	ses_cd	0.00156425	ns	0.948244	0.995811	T/ILC	CD4+ T	CD4+ Tn	Mixed
ZNF771	ses_cd	-0.00111933	ns	0.948264	0.995811	T/ILC	CD4+ T	CD4+ Tn	Mixed
JPT2	ses_cd	-0.000841172	ns	0.94836	0.995811	T/ILC	CD4+ T	CD4+ Tn	Mixed
RNF214	ses_cd	-0.000599935	ns	0.948509	0.995811	T/ILC	CD4+ T	CD4+ Tn	Mixed
TRAJ54	ses_cd	-0.00266861	ns	0.948538	0.995811	T/ILC	CD4+ T	CD4+ Tn	Mixed
E2F5	ses_cd	0.00168698	ns	0.948552	0.995811	T/ILC	CD4+ T	CD4+ Tn	Mixed
FAM234B	ses_cd	0.00132785	ns	0.948616	0.995811	T/ILC	CD4+ T	CD4+ Tn	Mixed
PQLC1	ses_cd	0.000724863	ns	0.948669	0.995811	T/ILC	CD4+ T	CD4+ Tn	Mixed
KIFC2	ses_cd	-0.00201774	ns	0.948765	0.995811	T/ILC	CD4+ T	CD4+ Tn	Mixed
SPDYE2B	ses_cd	-0.00227941	ns	0.948801	0.995811	T/ILC	CD4+ T	CD4+ Tn	Mixed
CCDC15	ses_cd	0.00139359	ns	0.948811	0.995811	T/ILC	CD4+ T	CD4+ Tn	Mixed
TMEM201	ses_cd	-0.00189276	ns	0.948878	0.995811	T/ILC	CD4+ T	CD4+ Tn	Mixed
DCTN3	ses_cd	0.000785665	ns	0.948956	0.995811	T/ILC	CD4+ T	CD4+ Tn	Mixed
JAKMIP2-AS1	ses_cd	-0.0036283	ns	0.949025	0.995811	T/ILC	CD4+ T	CD4+ Tn	Mixed
ABCG2	ses_cd	-0.00413419	ns	0.949041	0.995811	T/ILC	CD4+ T	CD4+ Tn	Mixed
SLC28A2	ses_cd	0.00226283	ns	0.949181	0.995811	T/ILC	CD4+ T	CD4+ Tn	Mixed
DHDH	ses_cd	0.00220515	ns	0.949206	0.995811	T/ILC	CD4+ T	CD4+ Tn	Mixed
ARNT2	ses_cd	-0.0027131	ns	0.949344	0.995811	T/ILC	CD4+ T	CD4+ Tn	Mixed
RCN3	ses_cd	-0.00556772	ns	0.94939	0.995811	T/ILC	CD4+ T	CD4+ Tn	Mixed
ZKSCAN3	ses_cd	0.00117563	ns	0.94942	0.995811	T/ILC	CD4+ T	CD4+ Tn	Mixed
AC090912.1	ses_cd	-0.00267488	ns	0.949462	0.995811	T/ILC	CD4+ T	CD4+ Tn	Mixed
MAP1LC3B	ses_cd	-0.000520603	ns	0.94949	0.995811	T/ILC	CD4+ T	CD4+ Tn	Mixed
MAD1L1	ses_cd	0.000622519	ns	0.949617	0.995811	T/ILC	CD4+ T	CD4+ Tn	Mixed
PLPPR2	ses_cd	0.00411004	ns	0.949639	0.995811	T/ILC	CD4+ T	CD4+ Tn	Mixed
FAM219B	ses_cd	-0.00078751	ns	0.949692	0.995811	T/ILC	CD4+ T	CD4+ Tn	Mixed
LRP12	ses_cd	0.00265256	ns	0.949853	0.995811	T/ILC	CD4+ T	CD4+ Tn	Mixed
TRMT10C	ses_cd	0.000808717	ns	0.949871	0.995811	T/ILC	CD4+ T	CD4+ Tn	Mixed
SRRM2-AS1	ses_cd	0.00304565	ns	0.949955	0.995811	T/ILC	CD4+ T	CD4+ Tn	Mixed
ZNF850	ses_cd	0.000907037	ns	0.949999	0.995811	T/ILC	CD4+ T	CD4+ Tn	Mixed
AL034417.4	ses_cd	0.00206079	ns	0.950058	0.995811	T/ILC	CD4+ T	CD4+ Tn	Mixed
CYCS	ses_cd	0.000716411	ns	0.950082	0.995811	T/ILC	CD4+ T	CD4+ Tn	Mixed
AL031708.1	ses_cd	-0.00158471	ns	0.950249	0.995911	T/ILC	CD4+ T	CD4+ Tn	Mixed
CEP162	ses_cd	-0.000706973	ns	0.950309	0.995911	T/ILC	CD4+ T	CD4+ Tn	Mixed
RNGTT	ses_cd	0.000629904	ns	0.950472	0.995913	T/ILC	CD4+ T	CD4+ Tn	Mixed
HIRIP3	ses_cd	-0.000715108	ns	0.950529	0.995913	T/ILC	CD4+ T	CD4+ Tn	Mixed
AC123912.1	ses_cd	0.00285773	ns	0.950549	0.995913	T/ILC	CD4+ T	CD4+ Tn	Mixed
PHEX	ses_cd	0.00432939	ns	0.950618	0.995913	T/ILC	CD4+ T	CD4+ Tn	Mixed
ATL3	ses_cd	-0.000596165	ns	0.950762	0.995913	T/ILC	CD4+ T	CD4+ Tn	Mixed
CBX3	ses_cd	0.00062326	ns	0.950792	0.995913	T/ILC	CD4+ T	CD4+ Tn	Mixed
AC016065.1	ses_cd	0.00134804	ns	0.950919	0.995913	T/ILC	CD4+ T	CD4+ Tn	Mixed
SLC25A20	ses_cd	0.00100159	ns	0.95093	0.995913	T/ILC	CD4+ T	CD4+ Tn	Mixed
DNPEP	ses_cd	-0.000834277	ns	0.951022	0.995913	T/ILC	CD4+ T	CD4+ Tn	Mixed
PMEL	ses_cd	0.00111778	ns	0.951253	0.995913	T/ILC	CD4+ T	CD4+ Tn	Mixed
GPD2	ses_cd	-0.000798691	ns	0.951283	0.995913	T/ILC	CD4+ T	CD4+ Tn	Mixed
DPH1	ses_cd	0.00096112	ns	0.951298	0.995913	T/ILC	CD4+ T	CD4+ Tn	Mixed
NCOA5	ses_cd	0.000515887	ns	0.951345	0.995913	T/ILC	CD4+ T	CD4+ Tn	Mixed
ULK4	ses_cd	-0.00122938	ns	0.951355	0.995913	T/ILC	CD4+ T	CD4+ Tn	Mixed
EXT1	ses_cd	-0.00142409	ns	0.951356	0.995913	T/ILC	CD4+ T	CD4+ Tn	Mixed
FDX2	ses_cd	-0.00127032	ns	0.951368	0.995913	T/ILC	CD4+ T	CD4+ Tn	Mixed
AL392172.1	ses_cd	0.00119698	ns	0.951462	0.995943	T/ILC	CD4+ T	CD4+ Tn	Mixed
HOOK2	ses_cd	0.000854312	ns	0.951765	0.996037	T/ILC	CD4+ T	CD4+ Tn	Mixed
AC009097.1	ses_cd	0.00183119	ns	0.951804	0.996037	T/ILC	CD4+ T	CD4+ Tn	Mixed
MIR155HG	ses_cd	0.00175442	ns	0.951845	0.996037	T/ILC	CD4+ T	CD4+ Tn	Mixed
PAPOLA	ses_cd	-0.000388918	ns	0.951908	0.996037	T/ILC	CD4+ T	CD4+ Tn	Mixed
C2CD2	ses_cd	0.000817548	ns	0.95198	0.996037	T/ILC	CD4+ T	CD4+ Tn	Mixed
AC245033.1	ses_cd	-0.00239109	ns	0.95204	0.996037	T/ILC	CD4+ T	CD4+ Tn	Mixed
UNC13B	ses_cd	-0.00390614	ns	0.95213	0.996037	T/ILC	CD4+ T	CD4+ Tn	Mixed
ZNF782	ses_cd	-0.000766418	ns	0.952365	0.996037	T/ILC	CD4+ T	CD4+ Tn	Mixed
RPL13	ses_cd	-0.000847387	ns	0.952375	0.996037	T/ILC	CD4+ T	CD4+ Tn	Mixed
WDR63	ses_cd	0.0022009	ns	0.95239	0.996037	T/ILC	CD4+ T	CD4+ Tn	Mixed
FOCAD	ses_cd	0.000659869	ns	0.952484	0.996037	T/ILC	CD4+ T	CD4+ Tn	Mixed
ECT2L	ses_cd	-0.00115833	ns	0.952498	0.996037	T/ILC	CD4+ T	CD4+ Tn	Mixed
PLCH2	ses_cd	0.00186727	ns	0.952513	0.996037	T/ILC	CD4+ T	CD4+ Tn	Mixed
ZMAT5	ses_cd	0.000839081	ns	0.952561	0.996037	T/ILC	CD4+ T	CD4+ Tn	Mixed
RHOC	ses_cd	-0.00220174	ns	0.952578	0.996037	T/ILC	CD4+ T	CD4+ Tn	Mixed
MAPRE3	ses_cd	-0.00148221	ns	0.952621	0.996037	T/ILC	CD4+ T	CD4+ Tn	Mixed
BEND7	ses_cd	0.00243846	ns	0.952724	0.996037	T/ILC	CD4+ T	CD4+ Tn	Mixed
SMARCA5	ses_cd	0.000587622	ns	0.952758	0.996037	T/ILC	CD4+ T	CD4+ Tn	Mixed
AC136475.1	ses_cd	-0.00155039	ns	0.952806	0.996037	T/ILC	CD4+ T	CD4+ Tn	Mixed
SMARCD3	ses_cd	0.0042729	ns	0.952903	0.99607	T/ILC	CD4+ T	CD4+ Tn	Mixed
TULP3	ses_cd	0.000918126	ns	0.953031	0.996096	T/ILC	CD4+ T	CD4+ Tn	Mixed
AC007879.1	ses_cd	-0.00187431	ns	0.953117	0.996096	T/ILC	CD4+ T	CD4+ Tn	Mixed
SOD1	ses_cd	0.000679481	ns	0.953126	0.996096	T/ILC	CD4+ T	CD4+ Tn	Mixed
CD58	ses_cd	-0.00155528	ns	0.953494	0.99628	T/ILC	CD4+ T	CD4+ Tn	Mixed
RPL18	ses_cd	-0.00080961	ns	0.953499	0.99628	T/ILC	CD4+ T	CD4+ Tn	Mixed
ZBTB41	ses_cd	-0.000832306	ns	0.9535	0.99628	T/ILC	CD4+ T	CD4+ Tn	Mixed
FLYWCH2	ses_cd	0.000631797	ns	0.953685	0.996336	T/ILC	CD4+ T	CD4+ Tn	Mixed
TRAFD1	ses_cd	-0.000853861	ns	0.953782	0.996336	T/ILC	CD4+ T	CD4+ Tn	Mixed
PAF1	ses_cd	-0.000671593	ns	0.95381	0.996336	T/ILC	CD4+ T	CD4+ Tn	Mixed
SOCS2	ses_cd	-0.00183753	ns	0.953853	0.996336	T/ILC	CD4+ T	CD4+ Tn	Mixed
LINC01063	ses_cd	0.00194536	ns	0.953884	0.996336	T/ILC	CD4+ T	CD4+ Tn	Mixed
CASC11	ses_cd	-0.00251287	ns	0.954018	0.996407	T/ILC	CD4+ T	CD4+ Tn	Mixed
ANTXR2	ses_cd	0.000993287	ns	0.954197	0.996468	T/ILC	CD4+ T	CD4+ Tn	Mixed
SCOC	ses_cd	-0.000638892	ns	0.954243	0.996468	T/ILC	CD4+ T	CD4+ Tn	Mixed
SYNGAP1-AS1	ses_cd	-0.00100119	ns	0.954275	0.996468	T/ILC	CD4+ T	CD4+ Tn	Mixed
MRTO4	ses_cd	0.000647976	ns	0.954464	0.996531	T/ILC	CD4+ T	CD4+ Tn	Mixed
ACLY	ses_cd	0.000521819	ns	0.954466	0.996531	T/ILC	CD4+ T	CD4+ Tn	Mixed
FAM149B1	ses_cd	0.000673201	ns	0.954673	0.996677	T/ILC	CD4+ T	CD4+ Tn	Mixed
AC068722.1	ses_cd	0.00206208	ns	0.954784	0.996724	T/ILC	CD4+ T	CD4+ Tn	Mixed
LARP4	ses_cd	-0.000478225	ns	0.954912	0.996788	T/ILC	CD4+ T	CD4+ Tn	Mixed
AC109446.3	ses_cd	0.00166872	ns	0.955045	0.996796	T/ILC	CD4+ T	CD4+ Tn	Mixed
RAB20	ses_cd	0.00441723	ns	0.955117	0.996796	T/ILC	CD4+ T	CD4+ Tn	Mixed
STT3A-AS1	ses_cd	-0.000992026	ns	0.955229	0.996796	T/ILC	CD4+ T	CD4+ Tn	Mixed
NTMT1	ses_cd	-0.000584413	ns	0.955349	0.996796	T/ILC	CD4+ T	CD4+ Tn	Mixed
ARL8B	ses_cd	0.000448713	ns	0.955358	0.996796	T/ILC	CD4+ T	CD4+ Tn	Mixed
RIPOR3	ses_cd	-0.00106173	ns	0.955382	0.996796	T/ILC	CD4+ T	CD4+ Tn	Mixed
PMS1	ses_cd	0.000581774	ns	0.955504	0.996796	T/ILC	CD4+ T	CD4+ Tn	Mixed
C2CD2L	ses_cd	0.000982544	ns	0.955597	0.996796	T/ILC	CD4+ T	CD4+ Tn	Mixed
TAF4B	ses_cd	0.000851097	ns	0.955661	0.996796	T/ILC	CD4+ T	CD4+ Tn	Mixed
WDR64	ses_cd	-0.00174243	ns	0.955751	0.996796	T/ILC	CD4+ T	CD4+ Tn	Mixed
AP005131.3	ses_cd	-0.00151116	ns	0.955839	0.996796	T/ILC	CD4+ T	CD4+ Tn	Mixed
MED7	ses_cd	0.000721165	ns	0.955881	0.996796	T/ILC	CD4+ T	CD4+ Tn	Mixed
WDR66	ses_cd	-0.00214381	ns	0.955934	0.996796	T/ILC	CD4+ T	CD4+ Tn	Mixed
CEBPZOS	ses_cd	-0.000481567	ns	0.955996	0.996796	T/ILC	CD4+ T	CD4+ Tn	Mixed
ZRANB1	ses_cd	0.000621922	ns	0.956006	0.996796	T/ILC	CD4+ T	CD4+ Tn	Mixed
LRRC58	ses_cd	0.000514442	ns	0.956176	0.996796	T/ILC	CD4+ T	CD4+ Tn	Mixed
C1orf115	ses_cd	-0.00230704	ns	0.956185	0.996796	T/ILC	CD4+ T	CD4+ Tn	Mixed
SLC25A28	ses_cd	0.000651803	ns	0.956233	0.996796	T/ILC	CD4+ T	CD4+ Tn	Mixed
MORF4L2-AS1	ses_cd	-0.000997815	ns	0.956326	0.996796	T/ILC	CD4+ T	CD4+ Tn	Mixed
EMC3	ses_cd	-0.000385045	ns	0.956353	0.996796	T/ILC	CD4+ T	CD4+ Tn	Mixed
SPAG6	ses_cd	-0.000998865	ns	0.956399	0.996796	T/ILC	CD4+ T	CD4+ Tn	Mixed
CCDC90B	ses_cd	-0.000570987	ns	0.956491	0.996796	T/ILC	CD4+ T	CD4+ Tn	Mixed
ASXL1	ses_cd	-0.000518009	ns	0.95653	0.996796	T/ILC	CD4+ T	CD4+ Tn	Mixed
MZT2A	ses_cd	0.0009071	ns	0.956534	0.996796	T/ILC	CD4+ T	CD4+ Tn	Mixed
GSDMD	ses_cd	0.000847854	ns	0.956618	0.996796	T/ILC	CD4+ T	CD4+ Tn	Mixed
LINC01562	ses_cd	-0.0019832	ns	0.956636	0.996796	T/ILC	CD4+ T	CD4+ Tn	Mixed
FAM160A1	ses_cd	-0.00480997	ns	0.956882	0.996983	T/ILC	CD4+ T	CD4+ Tn	Mixed
YTHDC1	ses_cd	-0.00044144	ns	0.957143	0.997027	T/ILC	CD4+ T	CD4+ Tn	Mixed
HIST1H2BE	ses_cd	-0.00110286	ns	0.957197	0.997027	T/ILC	CD4+ T	CD4+ Tn	Mixed
MAP3K3	ses_cd	0.000468905	ns	0.957344	0.997027	T/ILC	CD4+ T	CD4+ Tn	Mixed
MEA1	ses_cd	-0.000671539	ns	0.957378	0.997027	T/ILC	CD4+ T	CD4+ Tn	Mixed
ZBTB4	ses_cd	0.00045103	ns	0.957425	0.997027	T/ILC	CD4+ T	CD4+ Tn	Mixed
KIF3C	ses_cd	-0.00151553	ns	0.957432	0.997027	T/ILC	CD4+ T	CD4+ Tn	Mixed
AC087286.2	ses_cd	0.000657919	ns	0.957547	0.997027	T/ILC	CD4+ T	CD4+ Tn	Mixed
LRWD1	ses_cd	-0.00106215	ns	0.957563	0.997027	T/ILC	CD4+ T	CD4+ Tn	Mixed
EMD	ses_cd	-0.000535552	ns	0.957697	0.997027	T/ILC	CD4+ T	CD4+ Tn	Mixed
DIXDC1	ses_cd	-0.00212499	ns	0.957738	0.997027	T/ILC	CD4+ T	CD4+ Tn	Mixed
SDHAF2	ses_cd	-0.00053165	ns	0.957755	0.997027	T/ILC	CD4+ T	CD4+ Tn	Mixed
PRR5-ARHGAP8	ses_cd	-0.00171263	ns	0.957762	0.997027	T/ILC	CD4+ T	CD4+ Tn	Mixed
BNIP1	ses_cd	0.000847164	ns	0.957783	0.997027	T/ILC	CD4+ T	CD4+ Tn	Mixed
AP002807.1	ses_cd	-0.00165799	ns	0.957981	0.997088	T/ILC	CD4+ T	CD4+ Tn	Mixed
ALKBH4	ses_cd	-0.000640461	ns	0.95813	0.997088	T/ILC	CD4+ T	CD4+ Tn	Mixed
ZNF543	ses_cd	0.00112531	ns	0.958155	0.997088	T/ILC	CD4+ T	CD4+ Tn	Mixed
BMP2K	ses_cd	-0.00149181	ns	0.958165	0.997088	T/ILC	CD4+ T	CD4+ Tn	Mixed
VSIG10	ses_cd	0.00134868	ns	0.958229	0.997088	T/ILC	CD4+ T	CD4+ Tn	Mixed
XRCC4	ses_cd	-0.000615021	ns	0.958284	0.997088	T/ILC	CD4+ T	CD4+ Tn	Mixed
AF111167.1	ses_cd	0.0023622	ns	0.958329	0.997088	T/ILC	CD4+ T	CD4+ Tn	Mixed
AC100835.1	ses_cd	0.00220051	ns	0.95837	0.997088	T/ILC	CD4+ T	CD4+ Tn	Mixed
AP3B1	ses_cd	-0.000462718	ns	0.958512	0.997158	T/ILC	CD4+ T	CD4+ Tn	Mixed
GRAMD2B	ses_cd	0.0012298	ns	0.958569	0.997158	T/ILC	CD4+ T	CD4+ Tn	Mixed
ADGRL3	ses_cd	-0.00250688	ns	0.95882	0.99735	T/ILC	CD4+ T	CD4+ Tn	Mixed
ZNF654	ses_cd	0.00049703	ns	0.959095	0.997485	T/ILC	CD4+ T	CD4+ Tn	Mixed
AC013468.1	ses_cd	0.00164217	ns	0.959173	0.997485	T/ILC	CD4+ T	CD4+ Tn	Mixed
PLSCR1	ses_cd	-0.00161882	ns	0.959529	0.997485	T/ILC	CD4+ T	CD4+ Tn	Mixed
GHRLOS	ses_cd	0.00158941	ns	0.959534	0.997485	T/ILC	CD4+ T	CD4+ Tn	Mixed
ZBTB17	ses_cd	0.000673643	ns	0.959561	0.997485	T/ILC	CD4+ T	CD4+ Tn	Mixed
CAMKMT	ses_cd	0.000587894	ns	0.959564	0.997485	T/ILC	CD4+ T	CD4+ Tn	Mixed
IQSEC1	ses_cd	0.000557997	ns	0.959604	0.997485	T/ILC	CD4+ T	CD4+ Tn	Mixed
ZFC3H1	ses_cd	-0.000364188	ns	0.959736	0.997485	T/ILC	CD4+ T	CD4+ Tn	Mixed
IFT27	ses_cd	-0.000705103	ns	0.959848	0.997485	T/ILC	CD4+ T	CD4+ Tn	Mixed
TNFRSF1B	ses_cd	-0.00167056	ns	0.959862	0.997485	T/ILC	CD4+ T	CD4+ Tn	Mixed
MICAL3	ses_cd	0.00176283	ns	0.95994	0.997485	T/ILC	CD4+ T	CD4+ Tn	Mixed
TFEB	ses_cd	0.00114573	ns	0.960052	0.997485	T/ILC	CD4+ T	CD4+ Tn	Mixed
ETNK1	ses_cd	-0.000436377	ns	0.960098	0.997485	T/ILC	CD4+ T	CD4+ Tn	Mixed
AC008875.1	ses_cd	-0.00224831	ns	0.960099	0.997485	T/ILC	CD4+ T	CD4+ Tn	Mixed
MPP1	ses_cd	0.00237239	ns	0.960166	0.997485	T/ILC	CD4+ T	CD4+ Tn	Mixed
AL357054.2	ses_cd	-0.00198494	ns	0.960241	0.997485	T/ILC	CD4+ T	CD4+ Tn	Mixed
DENND4A	ses_cd	-0.000697895	ns	0.960246	0.997485	T/ILC	CD4+ T	CD4+ Tn	Mixed
USP40	ses_cd	0.000799031	ns	0.960246	0.997485	T/ILC	CD4+ T	CD4+ Tn	Mixed
THYN1	ses_cd	-0.000567566	ns	0.960269	0.997485	T/ILC	CD4+ T	CD4+ Tn	Mixed
AL355916.2	ses_cd	0.000995563	ns	0.960272	0.997485	T/ILC	CD4+ T	CD4+ Tn	Mixed
FARSB	ses_cd	-0.000413721	ns	0.960359	0.997507	T/ILC	CD4+ T	CD4+ Tn	Mixed
AC002091.1	ses_cd	-0.00129499	ns	0.960559	0.997548	T/ILC	CD4+ T	CD4+ Tn	Mixed
NDUFC1	ses_cd	0.000655075	ns	0.960659	0.997548	T/ILC	CD4+ T	CD4+ Tn	Mixed
TIA1	ses_cd	-0.000450624	ns	0.960671	0.997548	T/ILC	CD4+ T	CD4+ Tn	Mixed
AVEN	ses_cd	-0.000688722	ns	0.960726	0.997548	T/ILC	CD4+ T	CD4+ Tn	Mixed
LINC01185	ses_cd	-0.00151024	ns	0.960762	0.997548	T/ILC	CD4+ T	CD4+ Tn	Mixed
DPYSL2	ses_cd	0.00129457	ns	0.960829	0.997548	T/ILC	CD4+ T	CD4+ Tn	Mixed
CUTA	ses_cd	-0.000642203	ns	0.960901	0.997548	T/ILC	CD4+ T	CD4+ Tn	Mixed
AC245033.2	ses_cd	0.00165326	ns	0.960999	0.997548	T/ILC	CD4+ T	CD4+ Tn	Mixed
AC004982.2	ses_cd	-0.00148524	ns	0.96114	0.997548	T/ILC	CD4+ T	CD4+ Tn	Mixed
DAPL1	ses_cd	-0.00162606	ns	0.961184	0.997548	T/ILC	CD4+ T	CD4+ Tn	Mixed
TNIP3	ses_cd	-0.00167254	ns	0.961328	0.997548	T/ILC	CD4+ T	CD4+ Tn	Mixed
LMBR1	ses_cd	0.00055914	ns	0.961335	0.997548	T/ILC	CD4+ T	CD4+ Tn	Mixed
ZC3H18	ses_cd	0.000372491	ns	0.961425	0.997548	T/ILC	CD4+ T	CD4+ Tn	Mixed
RAPGEF2	ses_cd	0.000687485	ns	0.96151	0.997548	T/ILC	CD4+ T	CD4+ Tn	Mixed
HSDL1	ses_cd	-0.000740068	ns	0.961526	0.997548	T/ILC	CD4+ T	CD4+ Tn	Mixed
LINC00240	ses_cd	-0.00193175	ns	0.961578	0.997548	T/ILC	CD4+ T	CD4+ Tn	Mixed
APIP	ses_cd	-0.000579796	ns	0.961628	0.997548	T/ILC	CD4+ T	CD4+ Tn	Mixed
EMC2	ses_cd	0.000438474	ns	0.96166	0.997548	T/ILC	CD4+ T	CD4+ Tn	Mixed
UMAD1	ses_cd	0.000502577	ns	0.961886	0.997548	T/ILC	CD4+ T	CD4+ Tn	Mixed
ABHD8	ses_cd	0.000683776	ns	0.961888	0.997548	T/ILC	CD4+ T	CD4+ Tn	Mixed
BLNK	ses_cd	-0.00233708	ns	0.961951	0.997548	T/ILC	CD4+ T	CD4+ Tn	Mixed
ZDHHC13	ses_cd	0.000586981	ns	0.962054	0.997548	T/ILC	CD4+ T	CD4+ Tn	Mixed
MRPL27	ses_cd	-0.000557652	ns	0.962088	0.997548	T/ILC	CD4+ T	CD4+ Tn	Mixed
ATP5MC2	ses_cd	-0.000572581	ns	0.962113	0.997548	T/ILC	CD4+ T	CD4+ Tn	Mixed
HERC4	ses_cd	-0.000443941	ns	0.962353	0.997548	T/ILC	CD4+ T	CD4+ Tn	Mixed
STYX	ses_cd	-0.000339329	ns	0.962437	0.997548	T/ILC	CD4+ T	CD4+ Tn	Mixed
TDRD3	ses_cd	0.000435088	ns	0.962487	0.997548	T/ILC	CD4+ T	CD4+ Tn	Mixed
KIAA0556	ses_cd	0.00078149	ns	0.962517	0.997548	T/ILC	CD4+ T	CD4+ Tn	Mixed
AL121845.1	ses_cd	0.00122156	ns	0.962583	0.997548	T/ILC	CD4+ T	CD4+ Tn	Mixed
TECPR1	ses_cd	-0.000441523	ns	0.963008	0.997548	T/ILC	CD4+ T	CD4+ Tn	Mixed
IFITM2	ses_cd	0.000810804	ns	0.963037	0.997548	T/ILC	CD4+ T	CD4+ Tn	Mixed
AC004381.1	ses_cd	0.00133697	ns	0.963116	0.997548	T/ILC	CD4+ T	CD4+ Tn	Mixed
PSME2	ses_cd	-0.000839405	ns	0.963211	0.997548	T/ILC	CD4+ T	CD4+ Tn	Mixed
POLR1D	ses_cd	0.000489505	ns	0.963257	0.997548	T/ILC	CD4+ T	CD4+ Tn	Mixed
C8orf44	ses_cd	0.000758716	ns	0.963518	0.997548	T/ILC	CD4+ T	CD4+ Tn	Mixed
RNASEH2B	ses_cd	0.000304219	ns	0.96354	0.997548	T/ILC	CD4+ T	CD4+ Tn	Mixed
STMP1	ses_cd	0.000550572	ns	0.963553	0.997548	T/ILC	CD4+ T	CD4+ Tn	Mixed
WDR27	ses_cd	-0.000514269	ns	0.963568	0.997548	T/ILC	CD4+ T	CD4+ Tn	Mixed
WIPF1	ses_cd	0.000335161	ns	0.963752	0.997548	T/ILC	CD4+ T	CD4+ Tn	Mixed
PSMA6	ses_cd	-0.000691049	ns	0.963753	0.997548	T/ILC	CD4+ T	CD4+ Tn	Mixed
DIP2B	ses_cd	-0.000584475	ns	0.963775	0.997548	T/ILC	CD4+ T	CD4+ Tn	Mixed
APH1B	ses_cd	0.000518836	ns	0.963816	0.997548	T/ILC	CD4+ T	CD4+ Tn	Mixed
SART1	ses_cd	0.000439658	ns	0.963851	0.997548	T/ILC	CD4+ T	CD4+ Tn	Mixed
KATNA1	ses_cd	-0.000467914	ns	0.963914	0.997548	T/ILC	CD4+ T	CD4+ Tn	Mixed
ELK1	ses_cd	0.000522371	ns	0.963968	0.997548	T/ILC	CD4+ T	CD4+ Tn	Mixed
RPP25L	ses_cd	0.000706145	ns	0.963984	0.997548	T/ILC	CD4+ T	CD4+ Tn	Mixed
AC108718.1	ses_cd	0.00113075	ns	0.964001	0.997548	T/ILC	CD4+ T	CD4+ Tn	Mixed
AC008115.2	ses_cd	0.00184457	ns	0.964186	0.997548	T/ILC	CD4+ T	CD4+ Tn	Mixed
FAM71F2	ses_cd	0.00150786	ns	0.964245	0.997548	T/ILC	CD4+ T	CD4+ Tn	Mixed
AC064836.3	ses_cd	-0.00137009	ns	0.964312	0.997548	T/ILC	CD4+ T	CD4+ Tn	Mixed
AC006978.2	ses_cd	0.000648348	ns	0.964324	0.997548	T/ILC	CD4+ T	CD4+ Tn	Mixed
AC018647.1	ses_cd	0.00176077	ns	0.964381	0.997548	T/ILC	CD4+ T	CD4+ Tn	Mixed
ABHD13	ses_cd	0.000480866	ns	0.964413	0.997548	T/ILC	CD4+ T	CD4+ Tn	Mixed
FBXW4	ses_cd	-0.000429273	ns	0.964645	0.997548	T/ILC	CD4+ T	CD4+ Tn	Mixed
ETFB	ses_cd	-0.000635604	ns	0.96469	0.997548	T/ILC	CD4+ T	CD4+ Tn	Mixed
ERH	ses_cd	-0.000438661	ns	0.964726	0.997548	T/ILC	CD4+ T	CD4+ Tn	Mixed
ATP1B1	ses_cd	0.00160933	ns	0.964875	0.997548	T/ILC	CD4+ T	CD4+ Tn	Mixed
AC005670.2	ses_cd	0.000761763	ns	0.964891	0.997548	T/ILC	CD4+ T	CD4+ Tn	Mixed
MAN1A2	ses_cd	0.000507104	ns	0.964915	0.997548	T/ILC	CD4+ T	CD4+ Tn	Mixed
MRPS31	ses_cd	0.000277632	ns	0.96492	0.997548	T/ILC	CD4+ T	CD4+ Tn	Mixed
ACRBP	ses_cd	-0.00157181	ns	0.965115	0.997548	T/ILC	CD4+ T	CD4+ Tn	Mixed
GKAP1	ses_cd	-0.000470103	ns	0.965206	0.997548	T/ILC	CD4+ T	CD4+ Tn	Mixed
EBF4	ses_cd	0.00141418	ns	0.965298	0.997548	T/ILC	CD4+ T	CD4+ Tn	Mixed
MARK4	ses_cd	0.000588253	ns	0.965341	0.997548	T/ILC	CD4+ T	CD4+ Tn	Mixed
C9orf16	ses_cd	0.000571886	ns	0.965408	0.997548	T/ILC	CD4+ T	CD4+ Tn	Mixed
TMEM250	ses_cd	-0.000535921	ns	0.965472	0.997548	T/ILC	CD4+ T	CD4+ Tn	Mixed
USP54	ses_cd	0.000893772	ns	0.965498	0.997548	T/ILC	CD4+ T	CD4+ Tn	Mixed
XAB2	ses_cd	0.000559011	ns	0.965531	0.997548	T/ILC	CD4+ T	CD4+ Tn	Mixed
RASSF3	ses_cd	-0.000510558	ns	0.965693	0.997548	T/ILC	CD4+ T	CD4+ Tn	Mixed
IFITM3	ses_cd	-0.00439974	ns	0.965766	0.997548	T/ILC	CD4+ T	CD4+ Tn	Mixed
MTX1	ses_cd	-0.000626353	ns	0.965768	0.997548	T/ILC	CD4+ T	CD4+ Tn	Mixed
ASB6	ses_cd	0.000793501	ns	0.965872	0.997548	T/ILC	CD4+ T	CD4+ Tn	Mixed
AC022364.1	ses_cd	0.00102951	ns	0.966066	0.997548	T/ILC	CD4+ T	CD4+ Tn	Mixed
GON7	ses_cd	-0.000581625	ns	0.966067	0.997548	T/ILC	CD4+ T	CD4+ Tn	Mixed
CHCHD1	ses_cd	0.000653193	ns	0.966137	0.997548	T/ILC	CD4+ T	CD4+ Tn	Mixed
AC004112.1	ses_cd	0.000704354	ns	0.966166	0.997548	T/ILC	CD4+ T	CD4+ Tn	Mixed
CEP85L	ses_cd	0.000426614	ns	0.966294	0.997548	T/ILC	CD4+ T	CD4+ Tn	Mixed
LINC02352	ses_cd	-0.00131561	ns	0.966371	0.997548	T/ILC	CD4+ T	CD4+ Tn	Mixed
PLCG1-AS1	ses_cd	-0.000726819	ns	0.966434	0.997548	T/ILC	CD4+ T	CD4+ Tn	Mixed
AC127070.1	ses_cd	0.00132685	ns	0.966485	0.997548	T/ILC	CD4+ T	CD4+ Tn	Mixed
UBL7-AS1	ses_cd	-0.00056752	ns	0.966717	0.997548	T/ILC	CD4+ T	CD4+ Tn	Mixed
AC090617.5	ses_cd	0.00140193	ns	0.966808	0.997548	T/ILC	CD4+ T	CD4+ Tn	Mixed
ATF1	ses_cd	0.000350497	ns	0.966994	0.997548	T/ILC	CD4+ T	CD4+ Tn	Mixed
ZNF829	ses_cd	-0.000715212	ns	0.967036	0.997548	T/ILC	CD4+ T	CD4+ Tn	Mixed
OGA	ses_cd	-0.000409923	ns	0.967125	0.997548	T/ILC	CD4+ T	CD4+ Tn	Mixed
APMAP	ses_cd	-0.00056841	ns	0.967162	0.997548	T/ILC	CD4+ T	CD4+ Tn	Mixed
RPAIN	ses_cd	-0.000326739	ns	0.967173	0.997548	T/ILC	CD4+ T	CD4+ Tn	Mixed
UGP2	ses_cd	0.000415259	ns	0.967265	0.997548	T/ILC	CD4+ T	CD4+ Tn	Mixed
PRKCB	ses_cd	0.000642748	ns	0.967392	0.997548	T/ILC	CD4+ T	CD4+ Tn	Mixed
AC104958.2	ses_cd	-0.00118317	ns	0.967421	0.997548	T/ILC	CD4+ T	CD4+ Tn	Mixed
PHOSPHO2	ses_cd	0.000845414	ns	0.967564	0.997548	T/ILC	CD4+ T	CD4+ Tn	Mixed
SEPHS1	ses_cd	-0.00040903	ns	0.967697	0.997548	T/ILC	CD4+ T	CD4+ Tn	Mixed
FEN1	ses_cd	-0.000897577	ns	0.96775	0.997548	T/ILC	CD4+ T	CD4+ Tn	Mixed
ERMAP	ses_cd	-0.000723813	ns	0.96782	0.997548	T/ILC	CD4+ T	CD4+ Tn	Mixed
CD200R1	ses_cd	0.000728595	ns	0.967845	0.997548	T/ILC	CD4+ T	CD4+ Tn	Mixed
DDX60	ses_cd	0.000906989	ns	0.967855	0.997548	T/ILC	CD4+ T	CD4+ Tn	Mixed
COX14	ses_cd	0.000548606	ns	0.967913	0.997548	T/ILC	CD4+ T	CD4+ Tn	Mixed
ZFPL1	ses_cd	-0.000576152	ns	0.96804	0.997548	T/ILC	CD4+ T	CD4+ Tn	Mixed
AC020978.3	ses_cd	-0.000834521	ns	0.968053	0.997548	T/ILC	CD4+ T	CD4+ Tn	Mixed
AL451085.2	ses_cd	-0.000809256	ns	0.968174	0.997548	T/ILC	CD4+ T	CD4+ Tn	Mixed
ZNF565	ses_cd	-0.000419625	ns	0.968249	0.997548	T/ILC	CD4+ T	CD4+ Tn	Mixed
PAG1	ses_cd	-0.00036178	ns	0.968264	0.997548	T/ILC	CD4+ T	CD4+ Tn	Mixed
HRAS	ses_cd	0.000588561	ns	0.968283	0.997548	T/ILC	CD4+ T	CD4+ Tn	Mixed
ERO1A	ses_cd	-0.000303815	ns	0.968331	0.997548	T/ILC	CD4+ T	CD4+ Tn	Mixed
EBAG9	ses_cd	-0.000346889	ns	0.968346	0.997548	T/ILC	CD4+ T	CD4+ Tn	Mixed
RBM34	ses_cd	0.000653169	ns	0.968358	0.997548	T/ILC	CD4+ T	CD4+ Tn	Mixed
HPRT1	ses_cd	-0.000404038	ns	0.968394	0.997548	T/ILC	CD4+ T	CD4+ Tn	Mixed
C12orf45	ses_cd	0.000492354	ns	0.968436	0.997548	T/ILC	CD4+ T	CD4+ Tn	Mixed
TRIM37	ses_cd	-0.000424619	ns	0.968508	0.997548	T/ILC	CD4+ T	CD4+ Tn	Mixed
STIL	ses_cd	0.0013158	ns	0.968709	0.997548	T/ILC	CD4+ T	CD4+ Tn	Mixed
PIK3R1	ses_cd	0.000320571	ns	0.968763	0.997548	T/ILC	CD4+ T	CD4+ Tn	Mixed
ALAD	ses_cd	0.000515335	ns	0.968876	0.997548	T/ILC	CD4+ T	CD4+ Tn	Mixed
IFIH1	ses_cd	-0.000627966	ns	0.968897	0.997548	T/ILC	CD4+ T	CD4+ Tn	Mixed
PLP2	ses_cd	-0.000743675	ns	0.968923	0.997548	T/ILC	CD4+ T	CD4+ Tn	Mixed
AL160291.1	ses_cd	0.00127527	ns	0.968926	0.997548	T/ILC	CD4+ T	CD4+ Tn	Mixed
AC137810.1	ses_cd	-0.00072705	ns	0.968967	0.997548	T/ILC	CD4+ T	CD4+ Tn	Mixed
CDK7	ses_cd	0.000469326	ns	0.968977	0.997548	T/ILC	CD4+ T	CD4+ Tn	Mixed
AC010491.1	ses_cd	-0.00122162	ns	0.968977	0.997548	T/ILC	CD4+ T	CD4+ Tn	Mixed
RNF26	ses_cd	-0.000674152	ns	0.968995	0.997548	T/ILC	CD4+ T	CD4+ Tn	Mixed
EMC7	ses_cd	-0.000391625	ns	0.96908	0.997548	T/ILC	CD4+ T	CD4+ Tn	Mixed
AC073115.1	ses_cd	-0.00135594	ns	0.969093	0.997548	T/ILC	CD4+ T	CD4+ Tn	Mixed
SART3	ses_cd	0.000344644	ns	0.969118	0.997548	T/ILC	CD4+ T	CD4+ Tn	Mixed
ABI1	ses_cd	0.000319924	ns	0.969125	0.997548	T/ILC	CD4+ T	CD4+ Tn	Mixed
LINC00907	ses_cd	-0.00103469	ns	0.969177	0.997548	T/ILC	CD4+ T	CD4+ Tn	Mixed
RPS9	ses_cd	-0.000624278	ns	0.969196	0.997548	T/ILC	CD4+ T	CD4+ Tn	Mixed
S100PBP	ses_cd	-0.000448531	ns	0.969237	0.997548	T/ILC	CD4+ T	CD4+ Tn	Mixed
CPSF4	ses_cd	0.000486852	ns	0.969383	0.997548	T/ILC	CD4+ T	CD4+ Tn	Mixed
OAS1	ses_cd	-0.00194366	ns	0.969398	0.997548	T/ILC	CD4+ T	CD4+ Tn	Mixed
NEXMIF	ses_cd	-0.00113267	ns	0.969445	0.997548	T/ILC	CD4+ T	CD4+ Tn	Mixed
TIMM21	ses_cd	-0.000501105	ns	0.969447	0.997548	T/ILC	CD4+ T	CD4+ Tn	Mixed
SLC25A40	ses_cd	-0.000364287	ns	0.96954	0.997548	T/ILC	CD4+ T	CD4+ Tn	Mixed
ECI1	ses_cd	0.000424693	ns	0.969596	0.997548	T/ILC	CD4+ T	CD4+ Tn	Mixed
FAM107B	ses_cd	-0.000372978	ns	0.969711	0.997548	T/ILC	CD4+ T	CD4+ Tn	Mixed
GSE1	ses_cd	-0.00071529	ns	0.969718	0.997548	T/ILC	CD4+ T	CD4+ Tn	Mixed
RNF2	ses_cd	-0.000342685	ns	0.96978	0.997548	T/ILC	CD4+ T	CD4+ Tn	Mixed
IWS1	ses_cd	-0.000281704	ns	0.96982	0.997548	T/ILC	CD4+ T	CD4+ Tn	Mixed
ANKRA2	ses_cd	0.000350366	ns	0.969883	0.997548	T/ILC	CD4+ T	CD4+ Tn	Mixed
COPS3	ses_cd	0.000329812	ns	0.97007	0.997548	T/ILC	CD4+ T	CD4+ Tn	Mixed
GALNT7	ses_cd	-0.000562284	ns	0.97016	0.997548	T/ILC	CD4+ T	CD4+ Tn	Mixed
SNX13	ses_cd	-0.000297519	ns	0.970189	0.997548	T/ILC	CD4+ T	CD4+ Tn	Mixed
AC005332.1	ses_cd	0.00125025	ns	0.970372	0.997548	T/ILC	CD4+ T	CD4+ Tn	Mixed
CCDC88A	ses_cd	0.00302429	ns	0.970427	0.997548	T/ILC	CD4+ T	CD4+ Tn	Mixed
ZXDB	ses_cd	0.000715532	ns	0.970515	0.997548	T/ILC	CD4+ T	CD4+ Tn	Mixed
B4GALT4-AS1	ses_cd	-0.000747724	ns	0.970632	0.997548	T/ILC	CD4+ T	CD4+ Tn	Mixed
SBF2-AS1	ses_cd	-0.000645757	ns	0.970912	0.997548	T/ILC	CD4+ T	CD4+ Tn	Mixed
ATF7	ses_cd	0.000500099	ns	0.970927	0.997548	T/ILC	CD4+ T	CD4+ Tn	Mixed
LRRC40	ses_cd	0.000355726	ns	0.970957	0.997548	T/ILC	CD4+ T	CD4+ Tn	Mixed
CCDC3	ses_cd	-0.00150009	ns	0.970993	0.997548	T/ILC	CD4+ T	CD4+ Tn	Mixed
NR1H2	ses_cd	-0.00043409	ns	0.971016	0.997548	T/ILC	CD4+ T	CD4+ Tn	Mixed
ST7L	ses_cd	-0.000354729	ns	0.971217	0.997548	T/ILC	CD4+ T	CD4+ Tn	Mixed
TOMM5	ses_cd	-0.000648839	ns	0.971238	0.997548	T/ILC	CD4+ T	CD4+ Tn	Mixed
HIST1H4E	ses_cd	0.00178879	ns	0.971263	0.997548	T/ILC	CD4+ T	CD4+ Tn	Mixed
KAT6B	ses_cd	-0.000363303	ns	0.971297	0.997548	T/ILC	CD4+ T	CD4+ Tn	Mixed
TEC	ses_cd	-0.00058485	ns	0.971409	0.997548	T/ILC	CD4+ T	CD4+ Tn	Mixed
FKBP4	ses_cd	0.000489424	ns	0.971469	0.997548	T/ILC	CD4+ T	CD4+ Tn	Mixed
NPEPL1	ses_cd	0.000713404	ns	0.971491	0.997548	T/ILC	CD4+ T	CD4+ Tn	Mixed
CCDC142	ses_cd	-0.000647143	ns	0.97165	0.997548	T/ILC	CD4+ T	CD4+ Tn	Mixed
EIF1B	ses_cd	0.000366163	ns	0.971662	0.997548	T/ILC	CD4+ T	CD4+ Tn	Mixed
TMEM39A	ses_cd	-0.000420161	ns	0.971957	0.997548	T/ILC	CD4+ T	CD4+ Tn	Mixed
HERPUD2	ses_cd	-0.000277929	ns	0.972006	0.997548	T/ILC	CD4+ T	CD4+ Tn	Mixed
MICB	ses_cd	-0.000642857	ns	0.972052	0.997548	T/ILC	CD4+ T	CD4+ Tn	Mixed
AL121944.1	ses_cd	0.000744265	ns	0.972052	0.997548	T/ILC	CD4+ T	CD4+ Tn	Mixed
NPLOC4	ses_cd	-0.000302178	ns	0.972088	0.997548	T/ILC	CD4+ T	CD4+ Tn	Mixed
IFT74	ses_cd	0.000387561	ns	0.972121	0.997548	T/ILC	CD4+ T	CD4+ Tn	Mixed
PGLYRP2	ses_cd	0.000834107	ns	0.972233	0.997548	T/ILC	CD4+ T	CD4+ Tn	Mixed
BAG2	ses_cd	-0.00046836	ns	0.972335	0.997548	T/ILC	CD4+ T	CD4+ Tn	Mixed
ANKFY1	ses_cd	0.000371639	ns	0.972441	0.997548	T/ILC	CD4+ T	CD4+ Tn	Mixed
PLBD2	ses_cd	0.000446953	ns	0.972511	0.997548	T/ILC	CD4+ T	CD4+ Tn	Mixed
EEF1D	ses_cd	0.00039204	ns	0.972609	0.997548	T/ILC	CD4+ T	CD4+ Tn	Mixed
CARD8-AS1	ses_cd	-0.000781274	ns	0.972651	0.997548	T/ILC	CD4+ T	CD4+ Tn	Mixed
PTGR2	ses_cd	-0.00068859	ns	0.972674	0.997548	T/ILC	CD4+ T	CD4+ Tn	Mixed
DIRC2	ses_cd	-0.000424258	ns	0.972708	0.997548	T/ILC	CD4+ T	CD4+ Tn	Mixed
KCMF1	ses_cd	-0.000339823	ns	0.972749	0.997548	T/ILC	CD4+ T	CD4+ Tn	Mixed
ZNF17	ses_cd	-0.000595976	ns	0.972765	0.997548	T/ILC	CD4+ T	CD4+ Tn	Mixed
CCDC130	ses_cd	-0.000301128	ns	0.972845	0.997548	T/ILC	CD4+ T	CD4+ Tn	Mixed
FAM168A	ses_cd	0.000456391	ns	0.972874	0.997548	T/ILC	CD4+ T	CD4+ Tn	Mixed
NOL6	ses_cd	0.000589376	ns	0.972925	0.997548	T/ILC	CD4+ T	CD4+ Tn	Mixed
AL121832.2	ses_cd	-0.00117008	ns	0.973013	0.997548	T/ILC	CD4+ T	CD4+ Tn	Mixed
NUFIP2	ses_cd	0.000260312	ns	0.973021	0.997548	T/ILC	CD4+ T	CD4+ Tn	Mixed
GALNT2	ses_cd	-0.000392343	ns	0.973025	0.997548	T/ILC	CD4+ T	CD4+ Tn	Mixed
DOCK9	ses_cd	0.000389498	ns	0.973163	0.997548	T/ILC	CD4+ T	CD4+ Tn	Mixed
LINC01322	ses_cd	-0.00099506	ns	0.97322	0.997548	T/ILC	CD4+ T	CD4+ Tn	Mixed
LHFPL2	ses_cd	0.00209877	ns	0.973308	0.997548	T/ILC	CD4+ T	CD4+ Tn	Mixed
AL391834.2	ses_cd	-0.00105812	ns	0.973328	0.997548	T/ILC	CD4+ T	CD4+ Tn	Mixed
HIST2H2AC	ses_cd	0.00158306	ns	0.973398	0.997548	T/ILC	CD4+ T	CD4+ Tn	Mixed
DDX46	ses_cd	0.000200206	ns	0.973418	0.997548	T/ILC	CD4+ T	CD4+ Tn	Mixed
SLC25A1	ses_cd	-0.000539085	ns	0.973437	0.997548	T/ILC	CD4+ T	CD4+ Tn	Mixed
STAT2	ses_cd	-0.000599785	ns	0.973491	0.997548	T/ILC	CD4+ T	CD4+ Tn	Mixed
PNN	ses_cd	-0.000251322	ns	0.973535	0.997548	T/ILC	CD4+ T	CD4+ Tn	Mixed
RNF121	ses_cd	0.000406175	ns	0.973642	0.997548	T/ILC	CD4+ T	CD4+ Tn	Mixed
PCSK5	ses_cd	-0.000851035	ns	0.973679	0.997548	T/ILC	CD4+ T	CD4+ Tn	Mixed
AC027307.3	ses_cd	-0.00107425	ns	0.97368	0.997548	T/ILC	CD4+ T	CD4+ Tn	Mixed
IP6K2	ses_cd	0.000537837	ns	0.973728	0.997548	T/ILC	CD4+ T	CD4+ Tn	Mixed
TTC17	ses_cd	-0.000332377	ns	0.97373	0.997548	T/ILC	CD4+ T	CD4+ Tn	Mixed
NCBP3	ses_cd	-0.000300193	ns	0.973772	0.997548	T/ILC	CD4+ T	CD4+ Tn	Mixed
RELL1	ses_cd	-0.000376545	ns	0.973838	0.997548	T/ILC	CD4+ T	CD4+ Tn	Mixed
RPL19	ses_cd	-0.000451159	ns	0.973897	0.997548	T/ILC	CD4+ T	CD4+ Tn	Mixed
PDE6C	ses_cd	-0.000716616	ns	0.974025	0.997548	T/ILC	CD4+ T	CD4+ Tn	Mixed
SYF2	ses_cd	-0.000373571	ns	0.974084	0.997548	T/ILC	CD4+ T	CD4+ Tn	Mixed
OPA1	ses_cd	0.000277593	ns	0.974086	0.997548	T/ILC	CD4+ T	CD4+ Tn	Mixed
AC080162.1	ses_cd	-0.000656992	ns	0.974114	0.997548	T/ILC	CD4+ T	CD4+ Tn	Mixed
CEP112	ses_cd	0.00080816	ns	0.974117	0.997548	T/ILC	CD4+ T	CD4+ Tn	Mixed
ATAT1	ses_cd	0.000507023	ns	0.974152	0.997548	T/ILC	CD4+ T	CD4+ Tn	Mixed
NFRKB	ses_cd	0.000326211	ns	0.9742	0.997548	T/ILC	CD4+ T	CD4+ Tn	Mixed
STYXL1	ses_cd	-0.000425715	ns	0.974224	0.997548	T/ILC	CD4+ T	CD4+ Tn	Mixed
DPAGT1	ses_cd	0.000596665	ns	0.974311	0.997548	T/ILC	CD4+ T	CD4+ Tn	Mixed
NAT1	ses_cd	-0.000673469	ns	0.974397	0.997548	T/ILC	CD4+ T	CD4+ Tn	Mixed
LRFN1	ses_cd	0.000869062	ns	0.974398	0.997548	T/ILC	CD4+ T	CD4+ Tn	Mixed
THAP1	ses_cd	-0.000318159	ns	0.974428	0.997548	T/ILC	CD4+ T	CD4+ Tn	Mixed
AL606489.1	ses_cd	-0.000627736	ns	0.974446	0.997548	T/ILC	CD4+ T	CD4+ Tn	Mixed
BRWD1-AS2	ses_cd	-0.00123195	ns	0.974474	0.997548	T/ILC	CD4+ T	CD4+ Tn	Mixed
PIP5K1A	ses_cd	-0.000315918	ns	0.974578	0.997548	T/ILC	CD4+ T	CD4+ Tn	Mixed
DRAM2	ses_cd	0.000319673	ns	0.974609	0.997548	T/ILC	CD4+ T	CD4+ Tn	Mixed
XPR1	ses_cd	0.000354639	ns	0.97467	0.997548	T/ILC	CD4+ T	CD4+ Tn	Mixed
GAMT	ses_cd	-0.000439845	ns	0.974806	0.997548	T/ILC	CD4+ T	CD4+ Tn	Mixed
NUTM2G	ses_cd	0.000966009	ns	0.974825	0.997548	T/ILC	CD4+ T	CD4+ Tn	Mixed
MICU3	ses_cd	0.000620031	ns	0.974855	0.997548	T/ILC	CD4+ T	CD4+ Tn	Mixed
ADD2	ses_cd	-0.000874202	ns	0.974859	0.997548	T/ILC	CD4+ T	CD4+ Tn	Mixed
PAN2	ses_cd	0.000468	ns	0.975012	0.997548	T/ILC	CD4+ T	CD4+ Tn	Mixed
SREBF1	ses_cd	-0.000513343	ns	0.975034	0.997548	T/ILC	CD4+ T	CD4+ Tn	Mixed
CNKSR1	ses_cd	0.00124243	ns	0.975263	0.997548	T/ILC	CD4+ T	CD4+ Tn	Mixed
TIMM29	ses_cd	-0.000371803	ns	0.975278	0.997548	T/ILC	CD4+ T	CD4+ Tn	Mixed
EIF5B	ses_cd	0.000279318	ns	0.975319	0.997548	T/ILC	CD4+ T	CD4+ Tn	Mixed
LHPP	ses_cd	0.000333308	ns	0.975335	0.997548	T/ILC	CD4+ T	CD4+ Tn	Mixed
TBC1D1	ses_cd	-0.000355813	ns	0.975343	0.997548	T/ILC	CD4+ T	CD4+ Tn	Mixed
BBS7	ses_cd	0.000377931	ns	0.975348	0.997548	T/ILC	CD4+ T	CD4+ Tn	Mixed
CFAP20	ses_cd	-0.000326252	ns	0.975412	0.997548	T/ILC	CD4+ T	CD4+ Tn	Mixed
AC078778.1	ses_cd	-0.000587804	ns	0.975477	0.997548	T/ILC	CD4+ T	CD4+ Tn	Mixed
SAP30BP	ses_cd	-0.000252543	ns	0.975536	0.997548	T/ILC	CD4+ T	CD4+ Tn	Mixed
ANKIB1	ses_cd	-0.000340488	ns	0.975639	0.997586	T/ILC	CD4+ T	CD4+ Tn	Mixed
POLR2J	ses_cd	-0.000392873	ns	0.975736	0.997599	T/ILC	CD4+ T	CD4+ Tn	Mixed
LEF1	ses_cd	0.000307151	ns	0.975909	0.997599	T/ILC	CD4+ T	CD4+ Tn	Mixed
TMEM126A	ses_cd	0.000338384	ns	0.975913	0.997599	T/ILC	CD4+ T	CD4+ Tn	Mixed
DYNC2H1	ses_cd	-0.000614221	ns	0.975917	0.997599	T/ILC	CD4+ T	CD4+ Tn	Mixed
PTRHD1	ses_cd	0.000427264	ns	0.976006	0.997623	T/ILC	CD4+ T	CD4+ Tn	Mixed
SPPL2B	ses_cd	-0.000464041	ns	0.976102	0.997653	T/ILC	CD4+ T	CD4+ Tn	Mixed
AC106739.1	ses_cd	-0.000846205	ns	0.976188	0.997674	T/ILC	CD4+ T	CD4+ Tn	Mixed
AK9	ses_cd	-0.00035904	ns	0.976398	0.997764	T/ILC	CD4+ T	CD4+ Tn	Mixed
AL157838.1	ses_cd	0.000680277	ns	0.976408	0.997764	T/ILC	CD4+ T	CD4+ Tn	Mixed
PRKX	ses_cd	0.000380029	ns	0.976558	0.997789	T/ILC	CD4+ T	CD4+ Tn	Mixed
TRIM33	ses_cd	0.000241133	ns	0.976627	0.997789	T/ILC	CD4+ T	CD4+ Tn	Mixed
MAP10	ses_cd	-0.000683174	ns	0.976668	0.997789	T/ILC	CD4+ T	CD4+ Tn	Mixed
AL158151.1	ses_cd	0.00126729	ns	0.976707	0.997789	T/ILC	CD4+ T	CD4+ Tn	Mixed
C1QBP	ses_cd	0.000355441	ns	0.976949	0.997789	T/ILC	CD4+ T	CD4+ Tn	Mixed
DNAH12	ses_cd	0.000752171	ns	0.976967	0.997789	T/ILC	CD4+ T	CD4+ Tn	Mixed
PTRH2	ses_cd	-0.000257561	ns	0.977089	0.997789	T/ILC	CD4+ T	CD4+ Tn	Mixed
PITRM1	ses_cd	0.000427948	ns	0.977094	0.997789	T/ILC	CD4+ T	CD4+ Tn	Mixed
NDUFAF3	ses_cd	-0.000329056	ns	0.977133	0.997789	T/ILC	CD4+ T	CD4+ Tn	Mixed
UBE2L6	ses_cd	-0.000534485	ns	0.977253	0.997789	T/ILC	CD4+ T	CD4+ Tn	Mixed
LYSMD4	ses_cd	-0.00046111	ns	0.977279	0.997789	T/ILC	CD4+ T	CD4+ Tn	Mixed
UBAC2-AS1	ses_cd	0.000664212	ns	0.977294	0.997789	T/ILC	CD4+ T	CD4+ Tn	Mixed
PRDX6	ses_cd	-0.000434965	ns	0.977313	0.997789	T/ILC	CD4+ T	CD4+ Tn	Mixed
NAGLU	ses_cd	0.000381714	ns	0.977359	0.997789	T/ILC	CD4+ T	CD4+ Tn	Mixed
SVBP	ses_cd	-0.000357339	ns	0.977455	0.99782	T/ILC	CD4+ T	CD4+ Tn	Mixed
IPO5	ses_cd	0.000223234	ns	0.977644	0.997895	T/ILC	CD4+ T	CD4+ Tn	Mixed
GK5	ses_cd	-0.000605993	ns	0.977677	0.997895	T/ILC	CD4+ T	CD4+ Tn	Mixed
UCHL5	ses_cd	0.000233207	ns	0.977794	0.997895	T/ILC	CD4+ T	CD4+ Tn	Mixed
CYP2U1	ses_cd	0.000449951	ns	0.977849	0.997895	T/ILC	CD4+ T	CD4+ Tn	Mixed
AL050341.2	ses_cd	0.000449898	ns	0.977895	0.997895	T/ILC	CD4+ T	CD4+ Tn	Mixed
OSBP2	ses_cd	0.000495858	ns	0.978092	0.997895	T/ILC	CD4+ T	CD4+ Tn	Mixed
PUS1	ses_cd	0.00037787	ns	0.978145	0.997895	T/ILC	CD4+ T	CD4+ Tn	Mixed
FAM160A2	ses_cd	0.000487168	ns	0.97815	0.997895	T/ILC	CD4+ T	CD4+ Tn	Mixed
BCKDHB	ses_cd	0.000327779	ns	0.978172	0.997895	T/ILC	CD4+ T	CD4+ Tn	Mixed
AC011476.3	ses_cd	0.000674265	ns	0.978203	0.997895	T/ILC	CD4+ T	CD4+ Tn	Mixed
CERS5	ses_cd	-0.000228753	ns	0.978259	0.997895	T/ILC	CD4+ T	CD4+ Tn	Mixed
LINC01624	ses_cd	0.000677468	ns	0.978417	0.997895	T/ILC	CD4+ T	CD4+ Tn	Mixed
SLC25A4	ses_cd	-0.000586456	ns	0.978507	0.997895	T/ILC	CD4+ T	CD4+ Tn	Mixed
CDC14B	ses_cd	0.00051849	ns	0.978601	0.997895	T/ILC	CD4+ T	CD4+ Tn	Mixed
AC006064.1	ses_cd	-0.00105656	ns	0.978839	0.997895	T/ILC	CD4+ T	CD4+ Tn	Mixed
SREK1IP1	ses_cd	0.000227954	ns	0.978916	0.997895	T/ILC	CD4+ T	CD4+ Tn	Mixed
EXOC3	ses_cd	-0.000258594	ns	0.978953	0.997895	T/ILC	CD4+ T	CD4+ Tn	Mixed
NABP1	ses_cd	-0.000762983	ns	0.979033	0.997895	T/ILC	CD4+ T	CD4+ Tn	Mixed
SLC27A5	ses_cd	-0.000386121	ns	0.979185	0.997895	T/ILC	CD4+ T	CD4+ Tn	Mixed
AC022146.2	ses_cd	-0.000526383	ns	0.97922	0.997895	T/ILC	CD4+ T	CD4+ Tn	Mixed
LINC00638	ses_cd	0.00097676	ns	0.979244	0.997895	T/ILC	CD4+ T	CD4+ Tn	Mixed
TMX3	ses_cd	0.000213213	ns	0.979449	0.997895	T/ILC	CD4+ T	CD4+ Tn	Mixed
NAF1	ses_cd	0.000257377	ns	0.979459	0.997895	T/ILC	CD4+ T	CD4+ Tn	Mixed
YJU2	ses_cd	-0.000304941	ns	0.979499	0.997895	T/ILC	CD4+ T	CD4+ Tn	Mixed
RPL11	ses_cd	0.000355783	ns	0.979519	0.997895	T/ILC	CD4+ T	CD4+ Tn	Mixed
G3BP1	ses_cd	-0.000154456	ns	0.979609	0.997895	T/ILC	CD4+ T	CD4+ Tn	Mixed
ZNF394	ses_cd	0.000215882	ns	0.979676	0.997895	T/ILC	CD4+ T	CD4+ Tn	Mixed
SNAP23	ses_cd	0.00019539	ns	0.979802	0.997895	T/ILC	CD4+ T	CD4+ Tn	Mixed
TTC7A	ses_cd	-0.000310933	ns	0.979842	0.997895	T/ILC	CD4+ T	CD4+ Tn	Mixed
ZNF223	ses_cd	0.000715601	ns	0.979873	0.997895	T/ILC	CD4+ T	CD4+ Tn	Mixed
AP001157.1	ses_cd	0.000450764	ns	0.979899	0.997895	T/ILC	CD4+ T	CD4+ Tn	Mixed
AC245140.2	ses_cd	-0.000557029	ns	0.979904	0.997895	T/ILC	CD4+ T	CD4+ Tn	Mixed
FLVCR1	ses_cd	0.000554695	ns	0.979978	0.997895	T/ILC	CD4+ T	CD4+ Tn	Mixed
RTN4	ses_cd	0.000250175	ns	0.979981	0.997895	T/ILC	CD4+ T	CD4+ Tn	Mixed
NR1D2	ses_cd	-0.000281357	ns	0.98002	0.997895	T/ILC	CD4+ T	CD4+ Tn	Mixed
ZNF267	ses_cd	-0.000320982	ns	0.980051	0.997895	T/ILC	CD4+ T	CD4+ Tn	Mixed
AL355512.1	ses_cd	0.00107258	ns	0.980068	0.997895	T/ILC	CD4+ T	CD4+ Tn	Mixed
MAMSTR	ses_cd	0.000903239	ns	0.980093	0.997895	T/ILC	CD4+ T	CD4+ Tn	Mixed
NDUFS2	ses_cd	0.000229398	ns	0.980107	0.997895	T/ILC	CD4+ T	CD4+ Tn	Mixed
COG8	ses_cd	0.000344283	ns	0.980191	0.997913	T/ILC	CD4+ T	CD4+ Tn	Mixed
DVL2	ses_cd	-0.000380423	ns	0.980258	0.997913	T/ILC	CD4+ T	CD4+ Tn	Mixed
MASTL	ses_cd	-0.000535166	ns	0.98042	0.997952	T/ILC	CD4+ T	CD4+ Tn	Mixed
BCL9	ses_cd	0.000315674	ns	0.980513	0.997952	T/ILC	CD4+ T	CD4+ Tn	Mixed
IGSF8	ses_cd	-0.00033041	ns	0.980883	0.997952	T/ILC	CD4+ T	CD4+ Tn	Mixed
RPF1	ses_cd	0.000203962	ns	0.980961	0.997952	T/ILC	CD4+ T	CD4+ Tn	Mixed
FAM214B	ses_cd	0.000954129	ns	0.981038	0.997952	T/ILC	CD4+ T	CD4+ Tn	Mixed
SEC61B	ses_cd	-0.000315956	ns	0.981122	0.997952	T/ILC	CD4+ T	CD4+ Tn	Mixed
THUMPD1	ses_cd	-0.000188617	ns	0.981218	0.997952	T/ILC	CD4+ T	CD4+ Tn	Mixed
KLHL11	ses_cd	-0.00045694	ns	0.981226	0.997952	T/ILC	CD4+ T	CD4+ Tn	Mixed
FMC1	ses_cd	-0.000332923	ns	0.981244	0.997952	T/ILC	CD4+ T	CD4+ Tn	Mixed
MAPK6	ses_cd	-0.000196625	ns	0.981421	0.997952	T/ILC	CD4+ T	CD4+ Tn	Mixed
U2AF2	ses_cd	0.000244808	ns	0.981454	0.997952	T/ILC	CD4+ T	CD4+ Tn	Mixed
PHTF2	ses_cd	0.000280446	ns	0.981565	0.997952	T/ILC	CD4+ T	CD4+ Tn	Mixed
ZNF677	ses_cd	0.000572502	ns	0.981608	0.997952	T/ILC	CD4+ T	CD4+ Tn	Mixed
TMEM102	ses_cd	-0.000429592	ns	0.981702	0.997952	T/ILC	CD4+ T	CD4+ Tn	Mixed
ZNF827	ses_cd	-0.00026303	ns	0.981944	0.997952	T/ILC	CD4+ T	CD4+ Tn	Mixed
ZFP57	ses_cd	-0.00180308	ns	0.981968	0.997952	T/ILC	CD4+ T	CD4+ Tn	Mixed
FAM98A	ses_cd	-0.000250182	ns	0.982006	0.997952	T/ILC	CD4+ T	CD4+ Tn	Mixed
HELZ2	ses_cd	-0.000606199	ns	0.98201	0.997952	T/ILC	CD4+ T	CD4+ Tn	Mixed
ZNF30	ses_cd	0.000297101	ns	0.982058	0.997952	T/ILC	CD4+ T	CD4+ Tn	Mixed
KLHL13	ses_cd	0.000724186	ns	0.982168	0.997952	T/ILC	CD4+ T	CD4+ Tn	Mixed
GOLM1	ses_cd	-0.000734123	ns	0.982271	0.997952	T/ILC	CD4+ T	CD4+ Tn	Mixed
MTFR1	ses_cd	-0.000286748	ns	0.982284	0.997952	T/ILC	CD4+ T	CD4+ Tn	Mixed
KIF1BP	ses_cd	-0.000294974	ns	0.982345	0.997952	T/ILC	CD4+ T	CD4+ Tn	Mixed
AL136454.1	ses_cd	0.000540607	ns	0.98235	0.997952	T/ILC	CD4+ T	CD4+ Tn	Mixed
GAL3ST4	ses_cd	-0.000386527	ns	0.982374	0.997952	T/ILC	CD4+ T	CD4+ Tn	Mixed
LY6E	ses_cd	0.000416728	ns	0.982499	0.997952	T/ILC	CD4+ T	CD4+ Tn	Mixed
AL031590.1	ses_cd	-0.000778199	ns	0.982723	0.997952	T/ILC	CD4+ T	CD4+ Tn	Mixed
FKBP5	ses_cd	0.000433896	ns	0.982916	0.997952	T/ILC	CD4+ T	CD4+ Tn	Mixed
CHPF	ses_cd	-0.000788277	ns	0.982978	0.997952	T/ILC	CD4+ T	CD4+ Tn	Mixed
MAGED1	ses_cd	-0.000238916	ns	0.983049	0.997952	T/ILC	CD4+ T	CD4+ Tn	Mixed
FAM185A	ses_cd	-0.000282723	ns	0.983146	0.997952	T/ILC	CD4+ T	CD4+ Tn	Mixed
DHX40	ses_cd	0.000218853	ns	0.983244	0.997952	T/ILC	CD4+ T	CD4+ Tn	Mixed
NFIL3	ses_cd	-0.000771933	ns	0.983583	0.997952	T/ILC	CD4+ T	CD4+ Tn	Mixed
LDHAL6A	ses_cd	0.000367879	ns	0.983587	0.997952	T/ILC	CD4+ T	CD4+ Tn	Mixed
GP6	ses_cd	-0.00056106	ns	0.983595	0.997952	T/ILC	CD4+ T	CD4+ Tn	Mixed
POU2F1	ses_cd	0.000239474	ns	0.98361	0.997952	T/ILC	CD4+ T	CD4+ Tn	Mixed
WWOX	ses_cd	0.000285142	ns	0.983633	0.997952	T/ILC	CD4+ T	CD4+ Tn	Mixed
AL138762.1	ses_cd	-0.000537839	ns	0.983647	0.997952	T/ILC	CD4+ T	CD4+ Tn	Mixed
PDCD2	ses_cd	0.000178027	ns	0.983693	0.997952	T/ILC	CD4+ T	CD4+ Tn	Mixed
AL450992.1	ses_cd	0.000678256	ns	0.983717	0.997952	T/ILC	CD4+ T	CD4+ Tn	Mixed
ZDHHC16	ses_cd	-0.000237739	ns	0.983747	0.997952	T/ILC	CD4+ T	CD4+ Tn	Mixed
CREBRF	ses_cd	-0.000178978	ns	0.983763	0.997952	T/ILC	CD4+ T	CD4+ Tn	Mixed
CDPF1	ses_cd	0.000394979	ns	0.983851	0.997952	T/ILC	CD4+ T	CD4+ Tn	Mixed
RAI1	ses_cd	-0.000278284	ns	0.983912	0.997952	T/ILC	CD4+ T	CD4+ Tn	Mixed
SPRYD3	ses_cd	-0.000284518	ns	0.983998	0.997952	T/ILC	CD4+ T	CD4+ Tn	Mixed
ADGRE1	ses_cd	0.00147062	ns	0.984037	0.997952	T/ILC	CD4+ T	CD4+ Tn	Mixed
NIPSNAP1	ses_cd	-0.000239768	ns	0.984159	0.997952	T/ILC	CD4+ T	CD4+ Tn	Mixed
UCP3	ses_cd	-0.000525592	ns	0.984217	0.997952	T/ILC	CD4+ T	CD4+ Tn	Mixed
MTMR3	ses_cd	0.000210086	ns	0.984261	0.997952	T/ILC	CD4+ T	CD4+ Tn	Mixed
PARD6G-AS1	ses_cd	0.000734342	ns	0.984282	0.997952	T/ILC	CD4+ T	CD4+ Tn	Mixed
TMEM223	ses_cd	0.000209591	ns	0.984297	0.997952	T/ILC	CD4+ T	CD4+ Tn	Mixed
NPIPB3	ses_cd	-0.000582512	ns	0.984336	0.997952	T/ILC	CD4+ T	CD4+ Tn	Mixed
AC025287.4	ses_cd	0.000427317	ns	0.984336	0.997952	T/ILC	CD4+ T	CD4+ Tn	Mixed
KCNB1	ses_cd	-0.000762037	ns	0.98438	0.997952	T/ILC	CD4+ T	CD4+ Tn	Mixed
AC090948.2	ses_cd	-0.000518784	ns	0.984482	0.997952	T/ILC	CD4+ T	CD4+ Tn	Mixed
PEX12	ses_cd	-0.000451962	ns	0.984503	0.997952	T/ILC	CD4+ T	CD4+ Tn	Mixed
FANCA	ses_cd	0.000351168	ns	0.984574	0.997952	T/ILC	CD4+ T	CD4+ Tn	Mixed
LYAR	ses_cd	0.000230723	ns	0.984585	0.997952	T/ILC	CD4+ T	CD4+ Tn	Mixed
TMEM30A	ses_cd	-0.000239214	ns	0.984673	0.997952	T/ILC	CD4+ T	CD4+ Tn	Mixed
AC006042.4	ses_cd	0.0008197	ns	0.984885	0.997952	T/ILC	CD4+ T	CD4+ Tn	Mixed
VEGFB	ses_cd	0.000215464	ns	0.984888	0.997952	T/ILC	CD4+ T	CD4+ Tn	Mixed
POLR2B	ses_cd	0.000107304	ns	0.985362	0.997952	T/ILC	CD4+ T	CD4+ Tn	Mixed
SNRK-AS1	ses_cd	0.000648783	ns	0.985417	0.997952	T/ILC	CD4+ T	CD4+ Tn	Mixed
MBD4	ses_cd	0.000162484	ns	0.985495	0.997952	T/ILC	CD4+ T	CD4+ Tn	Mixed
LINC01771	ses_cd	-0.000618633	ns	0.985558	0.997952	T/ILC	CD4+ T	CD4+ Tn	Mixed
RFNG	ses_cd	0.000322671	ns	0.98558	0.997952	T/ILC	CD4+ T	CD4+ Tn	Mixed
LRTOMT	ses_cd	0.000526561	ns	0.985616	0.997952	T/ILC	CD4+ T	CD4+ Tn	Mixed
CHML	ses_cd	-0.000307502	ns	0.985743	0.997952	T/ILC	CD4+ T	CD4+ Tn	Mixed
SKIL	ses_cd	0.000383103	ns	0.985788	0.997952	T/ILC	CD4+ T	CD4+ Tn	Mixed
AL133227.1	ses_cd	0.000332624	ns	0.985845	0.997952	T/ILC	CD4+ T	CD4+ Tn	Mixed
CARHSP1	ses_cd	0.000226886	ns	0.985931	0.997952	T/ILC	CD4+ T	CD4+ Tn	Mixed
SLC39A9	ses_cd	0.000214581	ns	0.985933	0.997952	T/ILC	CD4+ T	CD4+ Tn	Mixed
RPL8	ses_cd	-0.000243996	ns	0.985957	0.997952	T/ILC	CD4+ T	CD4+ Tn	Mixed
AC092634.3	ses_cd	-0.000618069	ns	0.98596	0.997952	T/ILC	CD4+ T	CD4+ Tn	Mixed
MRPL30	ses_cd	-0.000360569	ns	0.986098	0.997952	T/ILC	CD4+ T	CD4+ Tn	Mixed
DERL1	ses_cd	0.000202357	ns	0.986221	0.997952	T/ILC	CD4+ T	CD4+ Tn	Mixed
ATF7IP	ses_cd	-0.000144968	ns	0.986352	0.997952	T/ILC	CD4+ T	CD4+ Tn	Mixed
CCDC71L	ses_cd	-0.000302521	ns	0.986424	0.997952	T/ILC	CD4+ T	CD4+ Tn	Mixed
COQ5	ses_cd	0.000242966	ns	0.986459	0.997952	T/ILC	CD4+ T	CD4+ Tn	Mixed
MAGEH1	ses_cd	0.000217724	ns	0.98655	0.997952	T/ILC	CD4+ T	CD4+ Tn	Mixed
LPAR3	ses_cd	0.00101224	ns	0.986554	0.997952	T/ILC	CD4+ T	CD4+ Tn	Mixed
STT3A	ses_cd	0.000191141	ns	0.986563	0.997952	T/ILC	CD4+ T	CD4+ Tn	Mixed
AC068888.1	ses_cd	-0.000182881	ns	0.986675	0.997952	T/ILC	CD4+ T	CD4+ Tn	Mixed
EHBP1	ses_cd	-0.000169212	ns	0.986806	0.997952	T/ILC	CD4+ T	CD4+ Tn	Mixed
DENND1A	ses_cd	-0.000220316	ns	0.986877	0.997952	T/ILC	CD4+ T	CD4+ Tn	Mixed
MRPL24	ses_cd	-0.000186662	ns	0.986898	0.997952	T/ILC	CD4+ T	CD4+ Tn	Mixed
PTP4A1	ses_cd	0.000303965	ns	0.986976	0.997952	T/ILC	CD4+ T	CD4+ Tn	Mixed
PRKAR2B	ses_cd	0.000964237	ns	0.986977	0.997952	T/ILC	CD4+ T	CD4+ Tn	Mixed
B4GAT1	ses_cd	-0.000346242	ns	0.987011	0.997952	T/ILC	CD4+ T	CD4+ Tn	Mixed
CTNNA3	ses_cd	0.000447581	ns	0.987079	0.997952	T/ILC	CD4+ T	CD4+ Tn	Mixed
LSM6	ses_cd	0.000163991	ns	0.987102	0.997952	T/ILC	CD4+ T	CD4+ Tn	Mixed
TRAV41	ses_cd	-0.000468523	ns	0.987149	0.997952	T/ILC	CD4+ T	CD4+ Tn	Mixed
SLFN12	ses_cd	-0.000285884	ns	0.987177	0.997952	T/ILC	CD4+ T	CD4+ Tn	Mixed
IRAK1	ses_cd	0.00032005	ns	0.987179	0.997952	T/ILC	CD4+ T	CD4+ Tn	Mixed
LRP1B	ses_cd	-0.00125266	ns	0.987251	0.997952	T/ILC	CD4+ T	CD4+ Tn	Mixed
SURF6	ses_cd	-0.000201645	ns	0.9873	0.997952	T/ILC	CD4+ T	CD4+ Tn	Mixed
AC012615.2	ses_cd	0.000563845	ns	0.987319	0.997952	T/ILC	CD4+ T	CD4+ Tn	Mixed
ZNF286A	ses_cd	-0.000411814	ns	0.987395	0.997952	T/ILC	CD4+ T	CD4+ Tn	Mixed
RSU1	ses_cd	0.000155615	ns	0.987416	0.997952	T/ILC	CD4+ T	CD4+ Tn	Mixed
AL645728.1	ses_cd	0.000339905	ns	0.987505	0.997952	T/ILC	CD4+ T	CD4+ Tn	Mixed
GBP7	ses_cd	0.000840445	ns	0.987511	0.997952	T/ILC	CD4+ T	CD4+ Tn	Mixed
CNTN4	ses_cd	0.000885656	ns	0.987661	0.997952	T/ILC	CD4+ T	CD4+ Tn	Mixed
ARHGAP21	ses_cd	0.000382508	ns	0.987694	0.997952	T/ILC	CD4+ T	CD4+ Tn	Mixed
C12orf10	ses_cd	-0.000205722	ns	0.987804	0.997952	T/ILC	CD4+ T	CD4+ Tn	Mixed
AC069277.1	ses_cd	-0.00102795	ns	0.987819	0.997952	T/ILC	CD4+ T	CD4+ Tn	Mixed
SPDYE2	ses_cd	0.000635282	ns	0.987861	0.997952	T/ILC	CD4+ T	CD4+ Tn	Mixed
MAIP1	ses_cd	0.0001658	ns	0.987882	0.997952	T/ILC	CD4+ T	CD4+ Tn	Mixed
MSS51	ses_cd	0.000325192	ns	0.987882	0.997952	T/ILC	CD4+ T	CD4+ Tn	Mixed
AC098484.3	ses_cd	-0.000319942	ns	0.987902	0.997952	T/ILC	CD4+ T	CD4+ Tn	Mixed
CASP4	ses_cd	-0.000150563	ns	0.988013	0.997952	T/ILC	CD4+ T	CD4+ Tn	Mixed
CDKL2	ses_cd	0.000530986	ns	0.98812	0.997952	T/ILC	CD4+ T	CD4+ Tn	Mixed
ARCN1	ses_cd	-0.000136635	ns	0.98822	0.997952	T/ILC	CD4+ T	CD4+ Tn	Mixed
PDIA5	ses_cd	-0.000275301	ns	0.988291	0.997952	T/ILC	CD4+ T	CD4+ Tn	Mixed
KRT10	ses_cd	-0.000174951	ns	0.988385	0.997952	T/ILC	CD4+ T	CD4+ Tn	Mixed
PSMA4	ses_cd	0.000157104	ns	0.988528	0.997952	T/ILC	CD4+ T	CD4+ Tn	Mixed
TXNRD1	ses_cd	-0.000174491	ns	0.988589	0.997952	T/ILC	CD4+ T	CD4+ Tn	Mixed
DYNC1H1	ses_cd	-9.97438e-05	ns	0.988607	0.997952	T/ILC	CD4+ T	CD4+ Tn	Mixed
ZCCHC7	ses_cd	0.000159344	ns	0.988741	0.997952	T/ILC	CD4+ T	CD4+ Tn	Mixed
SSH3	ses_cd	0.000446653	ns	0.988768	0.997952	T/ILC	CD4+ T	CD4+ Tn	Mixed
MAD2L2	ses_cd	-0.000229668	ns	0.988909	0.997952	T/ILC	CD4+ T	CD4+ Tn	Mixed
MTMR7	ses_cd	-0.000334139	ns	0.988957	0.997952	T/ILC	CD4+ T	CD4+ Tn	Mixed
KLHDC7B	ses_cd	-0.000321673	ns	0.989113	0.997952	T/ILC	CD4+ T	CD4+ Tn	Mixed
TBCCD1	ses_cd	-0.00016933	ns	0.989204	0.997952	T/ILC	CD4+ T	CD4+ Tn	Mixed
RFFL	ses_cd	0.000160753	ns	0.989367	0.997952	T/ILC	CD4+ T	CD4+ Tn	Mixed
AP000317.1	ses_cd	0.000409626	ns	0.989432	0.997952	T/ILC	CD4+ T	CD4+ Tn	Mixed
RPS2	ses_cd	-0.000192116	ns	0.989444	0.997952	T/ILC	CD4+ T	CD4+ Tn	Mixed
C20orf194	ses_cd	-0.000217423	ns	0.989451	0.997952	T/ILC	CD4+ T	CD4+ Tn	Mixed
AP005328.1	ses_cd	0.00104816	ns	0.989463	0.997952	T/ILC	CD4+ T	CD4+ Tn	Mixed
Z98752.3	ses_cd	-0.000369999	ns	0.989514	0.997952	T/ILC	CD4+ T	CD4+ Tn	Mixed
RNF130	ses_cd	-0.000585484	ns	0.989552	0.997952	T/ILC	CD4+ T	CD4+ Tn	Mixed
ACADS	ses_cd	-0.000278346	ns	0.989679	0.997952	T/ILC	CD4+ T	CD4+ Tn	Mixed
FBXO34	ses_cd	-0.000126058	ns	0.989808	0.997952	T/ILC	CD4+ T	CD4+ Tn	Mixed
FAM53A	ses_cd	0.000333476	ns	0.989969	0.997952	T/ILC	CD4+ T	CD4+ Tn	Mixed
AC016597.1	ses_cd	-0.000345675	ns	0.99004	0.997952	T/ILC	CD4+ T	CD4+ Tn	Mixed
GPS1	ses_cd	-0.000194236	ns	0.990066	0.997952	T/ILC	CD4+ T	CD4+ Tn	Mixed
ATF2	ses_cd	8.45166e-05	ns	0.990131	0.997952	T/ILC	CD4+ T	CD4+ Tn	Mixed
ADNP2	ses_cd	-0.000120005	ns	0.99018	0.997952	T/ILC	CD4+ T	CD4+ Tn	Mixed
KRTCAP2	ses_cd	-0.000239743	ns	0.990193	0.997952	T/ILC	CD4+ T	CD4+ Tn	Mixed
ATP5S	ses_cd	0.000112849	ns	0.990307	0.997952	T/ILC	CD4+ T	CD4+ Tn	Mixed
MYO1D	ses_cd	0.000237811	ns	0.990362	0.997952	T/ILC	CD4+ T	CD4+ Tn	Mixed
AL358781.1	ses_cd	-0.000296216	ns	0.990533	0.997952	T/ILC	CD4+ T	CD4+ Tn	Mixed
TMUB1	ses_cd	0.000145288	ns	0.990581	0.997952	T/ILC	CD4+ T	CD4+ Tn	Mixed
REXO4	ses_cd	-0.000132422	ns	0.990616	0.997952	T/ILC	CD4+ T	CD4+ Tn	Mixed
MEGF9	ses_cd	0.000271789	ns	0.990621	0.997952	T/ILC	CD4+ T	CD4+ Tn	Mixed
RCC1L	ses_cd	-0.000127328	ns	0.990693	0.997952	T/ILC	CD4+ T	CD4+ Tn	Mixed
UBE2F	ses_cd	0.000147351	ns	0.990745	0.997952	T/ILC	CD4+ T	CD4+ Tn	Mixed
CR1	ses_cd	-0.000703437	ns	0.99076	0.997952	T/ILC	CD4+ T	CD4+ Tn	Mixed
VASH1-AS1	ses_cd	-0.000270899	ns	0.990796	0.997952	T/ILC	CD4+ T	CD4+ Tn	Mixed
AP000692.2	ses_cd	0.000400915	ns	0.990815	0.997952	T/ILC	CD4+ T	CD4+ Tn	Mixed
UIMC1	ses_cd	-8.72417e-05	ns	0.990986	0.997952	T/ILC	CD4+ T	CD4+ Tn	Mixed
AC097103.2	ses_cd	-0.000180751	ns	0.991061	0.997952	T/ILC	CD4+ T	CD4+ Tn	Mixed
OTUD1	ses_cd	0.000170356	ns	0.991096	0.997952	T/ILC	CD4+ T	CD4+ Tn	Mixed
BCLAF1	ses_cd	8.0515e-05	ns	0.991117	0.997952	T/ILC	CD4+ T	CD4+ Tn	Mixed
CDK10	ses_cd	-0.000184052	ns	0.991296	0.997952	T/ILC	CD4+ T	CD4+ Tn	Mixed
WDPCP	ses_cd	0.00011399	ns	0.991302	0.997952	T/ILC	CD4+ T	CD4+ Tn	Mixed
MYO5A	ses_cd	-0.000128675	ns	0.991304	0.997952	T/ILC	CD4+ T	CD4+ Tn	Mixed
FLYWCH1	ses_cd	-0.00014173	ns	0.991359	0.997952	T/ILC	CD4+ T	CD4+ Tn	Mixed
AC093673.1	ses_cd	-0.000241511	ns	0.99138	0.997952	T/ILC	CD4+ T	CD4+ Tn	Mixed
LINC00926	ses_cd	0.000583934	ns	0.991381	0.997952	T/ILC	CD4+ T	CD4+ Tn	Mixed
AC107464.3	ses_cd	-0.000278627	ns	0.991419	0.997952	T/ILC	CD4+ T	CD4+ Tn	Mixed
ARL9	ses_cd	0.000376153	ns	0.991588	0.997952	T/ILC	CD4+ T	CD4+ Tn	Mixed
CACYBP	ses_cd	-0.000110137	ns	0.991601	0.997952	T/ILC	CD4+ T	CD4+ Tn	Mixed
ATG10	ses_cd	-0.000116455	ns	0.991602	0.997952	T/ILC	CD4+ T	CD4+ Tn	Mixed
AL021707.2	ses_cd	0.000279998	ns	0.991722	0.997952	T/ILC	CD4+ T	CD4+ Tn	Mixed
AC090921.1	ses_cd	-0.000452547	ns	0.991779	0.997952	T/ILC	CD4+ T	CD4+ Tn	Mixed
XRRA1	ses_cd	0.00022795	ns	0.991842	0.997952	T/ILC	CD4+ T	CD4+ Tn	Mixed
SUPT4H1	ses_cd	-0.000112906	ns	0.991859	0.997952	T/ILC	CD4+ T	CD4+ Tn	Mixed
TNFRSF10B	ses_cd	-0.000168982	ns	0.991896	0.997952	T/ILC	CD4+ T	CD4+ Tn	Mixed
TRAV30	ses_cd	0.000344824	ns	0.991961	0.997952	T/ILC	CD4+ T	CD4+ Tn	Mixed
RNF40	ses_cd	0.000132714	ns	0.992021	0.997952	T/ILC	CD4+ T	CD4+ Tn	Mixed
NAA15	ses_cd	-8.25541e-05	ns	0.992024	0.997952	T/ILC	CD4+ T	CD4+ Tn	Mixed
ABHD3	ses_cd	0.000129986	ns	0.992039	0.997952	T/ILC	CD4+ T	CD4+ Tn	Mixed
STX17	ses_cd	-8.36548e-05	ns	0.99208	0.997952	T/ILC	CD4+ T	CD4+ Tn	Mixed
COQ7	ses_cd	0.000151009	ns	0.992185	0.997952	T/ILC	CD4+ T	CD4+ Tn	Mixed
DHX37	ses_cd	0.000142882	ns	0.992206	0.997952	T/ILC	CD4+ T	CD4+ Tn	Mixed
ZNF362	ses_cd	-0.000104023	ns	0.992243	0.997952	T/ILC	CD4+ T	CD4+ Tn	Mixed
NNT	ses_cd	7.05065e-05	ns	0.992267	0.997952	T/ILC	CD4+ T	CD4+ Tn	Mixed
PRKACB	ses_cd	8.06566e-05	ns	0.992296	0.997952	T/ILC	CD4+ T	CD4+ Tn	Mixed
AL357055.3	ses_cd	-0.000142212	ns	0.992336	0.997952	T/ILC	CD4+ T	CD4+ Tn	Mixed
IDH1	ses_cd	0.000164463	ns	0.99237	0.997952	T/ILC	CD4+ T	CD4+ Tn	Mixed
ZXDA	ses_cd	-0.000258406	ns	0.992412	0.997952	T/ILC	CD4+ T	CD4+ Tn	Mixed
PRRC1	ses_cd	9.99971e-05	ns	0.992469	0.997952	T/ILC	CD4+ T	CD4+ Tn	Mixed
AP001412.1	ses_cd	0.000394079	ns	0.992577	0.997952	T/ILC	CD4+ T	CD4+ Tn	Mixed
ZNF808	ses_cd	0.000105314	ns	0.992811	0.997952	T/ILC	CD4+ T	CD4+ Tn	Mixed
AC099669.1	ses_cd	-0.000145515	ns	0.992862	0.997952	T/ILC	CD4+ T	CD4+ Tn	Mixed
KANK1	ses_cd	0.0003614	ns	0.99304	0.997952	T/ILC	CD4+ T	CD4+ Tn	Mixed
DDX41	ses_cd	-0.000161492	ns	0.993072	0.997952	T/ILC	CD4+ T	CD4+ Tn	Mixed
C20orf204	ses_cd	0.000883668	ns	0.993095	0.997952	T/ILC	CD4+ T	CD4+ Tn	Mixed
NDUFS4	ses_cd	-5.83595e-05	ns	0.993109	0.997952	T/ILC	CD4+ T	CD4+ Tn	Mixed
RNF4	ses_cd	-6.48403e-05	ns	0.99322	0.997952	T/ILC	CD4+ T	CD4+ Tn	Mixed
C9orf24	ses_cd	-0.000190123	ns	0.993258	0.997952	T/ILC	CD4+ T	CD4+ Tn	Mixed
RFX2	ses_cd	-0.000494843	ns	0.993262	0.997952	T/ILC	CD4+ T	CD4+ Tn	Mixed
TAF6L	ses_cd	0.000141118	ns	0.993348	0.997952	T/ILC	CD4+ T	CD4+ Tn	Mixed
LINC01033	ses_cd	0.000282214	ns	0.993404	0.997952	T/ILC	CD4+ T	CD4+ Tn	Mixed
ANXA1	ses_cd	-0.000183878	ns	0.993462	0.997952	T/ILC	CD4+ T	CD4+ Tn	Mixed
NR1H3	ses_cd	-0.000145489	ns	0.993535	0.997952	T/ILC	CD4+ T	CD4+ Tn	Mixed
TOP1	ses_cd	5.14928e-05	ns	0.993537	0.997952	T/ILC	CD4+ T	CD4+ Tn	Mixed
CCDC120	ses_cd	-0.000152551	ns	0.993547	0.997952	T/ILC	CD4+ T	CD4+ Tn	Mixed
TES	ses_cd	-8.5096e-05	ns	0.993623	0.997952	T/ILC	CD4+ T	CD4+ Tn	Mixed
MEI1	ses_cd	-0.000100816	ns	0.993623	0.997952	T/ILC	CD4+ T	CD4+ Tn	Mixed
ARID3B	ses_cd	-8.36236e-05	ns	0.99372	0.997952	T/ILC	CD4+ T	CD4+ Tn	Mixed
AL499616.1	ses_cd	-0.000253732	ns	0.993754	0.997952	T/ILC	CD4+ T	CD4+ Tn	Mixed
SGCB	ses_cd	0.000160078	ns	0.993762	0.997952	T/ILC	CD4+ T	CD4+ Tn	Mixed
HSPBAP1	ses_cd	8.7773e-05	ns	0.993796	0.997952	T/ILC	CD4+ T	CD4+ Tn	Mixed
PDS5B	ses_cd	-6.8324e-05	ns	0.993852	0.997952	T/ILC	CD4+ T	CD4+ Tn	Mixed
SLC25A6	ses_cd	0.000110968	ns	0.993936	0.99797	T/ILC	CD4+ T	CD4+ Tn	Mixed
POLG	ses_cd	8.48268e-05	ns	0.994223	0.998079	T/ILC	CD4+ T	CD4+ Tn	Mixed
CLVS1	ses_cd	-0.00029901	ns	0.994225	0.998079	T/ILC	CD4+ T	CD4+ Tn	Mixed
AC105402.3	ses_cd	0.000869599	ns	0.994263	0.998079	T/ILC	CD4+ T	CD4+ Tn	Mixed
CXorf58	ses_cd	-0.000191265	ns	0.99431	0.998079	T/ILC	CD4+ T	CD4+ Tn	Mixed
ACSS2	ses_cd	0.00018417	ns	0.994527	0.998082	T/ILC	CD4+ T	CD4+ Tn	Mixed
LINC01031	ses_cd	-0.000254162	ns	0.994596	0.998082	T/ILC	CD4+ T	CD4+ Tn	Mixed
AL118556.1	ses_cd	0.000249837	ns	0.994609	0.998082	T/ILC	CD4+ T	CD4+ Tn	Mixed
AC008467.1	ses_cd	0.000139102	ns	0.994641	0.998082	T/ILC	CD4+ T	CD4+ Tn	Mixed
TLE3	ses_cd	-7.81715e-05	ns	0.994643	0.998082	T/ILC	CD4+ T	CD4+ Tn	Mixed
LINC01358	ses_cd	-0.000186998	ns	0.994837	0.998203	T/ILC	CD4+ T	CD4+ Tn	Mixed
CTNNA2	ses_cd	0.000268278	ns	0.994896	0.998203	T/ILC	CD4+ T	CD4+ Tn	Mixed
RPE	ses_cd	6.52485e-05	ns	0.995172	0.998373	T/ILC	CD4+ T	CD4+ Tn	Mixed
SFXN3	ses_cd	0.000109024	ns	0.995358	0.998373	T/ILC	CD4+ T	CD4+ Tn	Mixed
PMFBP1	ses_cd	0.000234362	ns	0.995368	0.998373	T/ILC	CD4+ T	CD4+ Tn	Mixed
YIPF3	ses_cd	6.83868e-05	ns	0.99547	0.998373	T/ILC	CD4+ T	CD4+ Tn	Mixed
C1QTNF7	ses_cd	0.000222465	ns	0.995483	0.998373	T/ILC	CD4+ T	CD4+ Tn	Mixed
SERPIND1	ses_cd	-0.00012911	ns	0.995486	0.998373	T/ILC	CD4+ T	CD4+ Tn	Mixed
MCM9	ses_cd	-4.81489e-05	ns	0.995528	0.998373	T/ILC	CD4+ T	CD4+ Tn	Mixed
ASB1	ses_cd	-6.95038e-05	ns	0.995903	0.99868	T/ILC	CD4+ T	CD4+ Tn	Mixed
HSPBP1	ses_cd	8.35079e-05	ns	0.995967	0.99868	T/ILC	CD4+ T	CD4+ Tn	Mixed
CXXC1	ses_cd	-5.94088e-05	ns	0.996176	0.998783	T/ILC	CD4+ T	CD4+ Tn	Mixed
FBXO38	ses_cd	-3.86233e-05	ns	0.996208	0.998783	T/ILC	CD4+ T	CD4+ Tn	Mixed
LINC00239	ses_cd	0.000116132	ns	0.996297	0.998783	T/ILC	CD4+ T	CD4+ Tn	Mixed
CSGALNACT1	ses_cd	7.4633e-05	ns	0.996399	0.998783	T/ILC	CD4+ T	CD4+ Tn	Mixed
AC095030.1	ses_cd	0.000124123	ns	0.9964	0.998783	T/ILC	CD4+ T	CD4+ Tn	Mixed
HIST1H1D	ses_cd	0.00016141	ns	0.996591	0.998804	T/ILC	CD4+ T	CD4+ Tn	Mixed
AL359232.1	ses_cd	-6.79493e-05	ns	0.996598	0.998804	T/ILC	CD4+ T	CD4+ Tn	Mixed
AC078962.3	ses_cd	-8.85333e-05	ns	0.99662	0.998804	T/ILC	CD4+ T	CD4+ Tn	Mixed
ZNF83	ses_cd	3.31668e-05	ns	0.996809	0.998858	T/ILC	CD4+ T	CD4+ Tn	Mixed
MCPH1-AS1	ses_cd	5.10918e-05	ns	0.996963	0.998858	T/ILC	CD4+ T	CD4+ Tn	Mixed
ZNF174	ses_cd	-6.67811e-05	ns	0.99697	0.998858	T/ILC	CD4+ T	CD4+ Tn	Mixed
LSM2	ses_cd	4.25731e-05	ns	0.996999	0.998858	T/ILC	CD4+ T	CD4+ Tn	Mixed
NONO	ses_cd	3.10583e-05	ns	0.997016	0.998858	T/ILC	CD4+ T	CD4+ Tn	Mixed
AC245014.1	ses_cd	-9.85332e-05	ns	0.997077	0.998858	T/ILC	CD4+ T	CD4+ Tn	Mixed
CCDC122	ses_cd	-0.000158187	ns	0.997137	0.998858	T/ILC	CD4+ T	CD4+ Tn	Mixed
FEM1B	ses_cd	-3.39488e-05	ns	0.997299	0.998954	T/ILC	CD4+ T	CD4+ Tn	Mixed
C8orf58	ses_cd	8.59844e-05	ns	0.997401	0.99899	T/ILC	CD4+ T	CD4+ Tn	Mixed
RMC1	ses_cd	3.43488e-05	ns	0.997472	0.998994	T/ILC	CD4+ T	CD4+ Tn	Mixed
SFI1	ses_cd	3.19038e-05	ns	0.997616	0.999073	T/ILC	CD4+ T	CD4+ Tn	Mixed
GCFC2	ses_cd	2.77114e-05	ns	0.997698	0.999088	T/ILC	CD4+ T	CD4+ Tn	Mixed
ITPR2	ses_cd	2.84938e-05	ns	0.997781	0.999105	T/ILC	CD4+ T	CD4+ Tn	Mixed
KBTBD4	ses_cd	-3.14156e-05	ns	0.998028	0.999276	T/ILC	CD4+ T	CD4+ Tn	Mixed
MTAP	ses_cd	-2.92196e-05	ns	0.998143	0.999276	T/ILC	CD4+ T	CD4+ Tn	Mixed
BET1L	ses_cd	-2.69286e-05	ns	0.99815	0.999276	T/ILC	CD4+ T	CD4+ Tn	Mixed
CPEB1-AS1	ses_cd	6.95374e-05	ns	0.99831	0.999327	T/ILC	CD4+ T	CD4+ Tn	Mixed
DNAJB11	ses_cd	-2.53653e-05	ns	0.998407	0.999327	T/ILC	CD4+ T	CD4+ Tn	Mixed
RBX1	ses_cd	-2.31095e-05	ns	0.998434	0.999327	T/ILC	CD4+ T	CD4+ Tn	Mixed
PAOX	ses_cd	-4.90713e-05	ns	0.998501	0.999327	T/ILC	CD4+ T	CD4+ Tn	Mixed
ZNF593	ses_cd	3.33184e-05	ns	0.998532	0.999327	T/ILC	CD4+ T	CD4+ Tn	Mixed
AC092069.1	ses_cd	-5.603e-05	ns	0.998784	0.999444	T/ILC	CD4+ T	CD4+ Tn	Mixed
PSMC3IP	ses_cd	4.04995e-05	ns	0.998811	0.999444	T/ILC	CD4+ T	CD4+ Tn	Mixed
TMA7	ses_cd	1.97076e-05	ns	0.99892	0.999444	T/ILC	CD4+ T	CD4+ Tn	Mixed
PDXK	ses_cd	-2.40846e-05	ns	0.998949	0.999444	T/ILC	CD4+ T	CD4+ Tn	Mixed
BRAP	ses_cd	-1.22569e-05	ns	0.99898	0.999444	T/ILC	CD4+ T	CD4+ Tn	Mixed
CELA2B	ses_cd	3.54051e-05	ns	0.999144	0.999541	T/ILC	CD4+ T	CD4+ Tn	Mixed
AC244021.1	ses_cd	-2.67183e-05	ns	0.999402	0.999733	T/ILC	CD4+ T	CD4+ Tn	Mixed
TMEM170B	ses_cd	2.81382e-05	ns	0.999657	0.999923	T/ILC	CD4+ T	CD4+ Tn	Mixed
ZNF670	ses_cd	-8.20974e-06	ns	0.999729	0.999927	T/ILC	CD4+ T	CD4+ Tn	Mixed
AC016866.1	ses_cd	-4.70835e-06	ns	0.999898	0.999961	T/ILC	CD4+ T	CD4+ Tn	Mixed
CALHM6	ses_cd	-1.00551e-05	ns	0.999912	0.999961	T/ILC	CD4+ T	CD4+ Tn	Mixed
PRDM2	ses_cd	-3.00348e-07	ns	0.999961	0.999961	T/ILC	CD4+ T	CD4+ Tn	Mixed
OAT	ses_cd:is_ti	0.657211	Tissue-specific	1.21291e-11	1.83041e-07	T/ILC	CD4+ T	CD4+ Tn	Mixed
CYP3A5	ses_cd:is_ti	0.505184	Tissue-specific	2.46197e-08	0.000171779	T/ILC	CD4+ T	CD4+ Tn	Mixed
SLC12A2	ses_cd:is_ti	0.52188	Tissue-specific	3.41486e-08	0.000171779	T/ILC	CD4+ T	CD4+ Tn	Mixed
HPGD	ses_cd:is_ti	0.552151	Tissue-specific	1.12363e-07	0.000423917	T/ILC	CD4+ T	CD4+ Tn	Mixed
NAALADL1	ses_cd:is_ti	0.402159	Tissue-specific	2.18888e-07	0.000660647	T/ILC	CD4+ T	CD4+ Tn	Mixed
CUBN	ses_cd:is_ti	0.530977	Tissue-specific	3.77027e-07	0.000948285	T/ILC	CD4+ T	CD4+ Tn	Mixed
CLDN15	ses_cd:is_ti	0.421797	Tissue-specific	4.67755e-07	0.00100841	T/ILC	CD4+ T	CD4+ Tn	Mixed
GSTO2	ses_cd:is_ti	0.365623	Tissue-specific	5.70506e-07	0.00107619	T/ILC	CD4+ T	CD4+ Tn	Mixed
SPATA6L	ses_cd:is_ti	0.486794	Tissue-specific	7.03589e-07	0.00117976	T/ILC	CD4+ T	CD4+ Tn	Mixed
STK38	ses_cd:is_ti	0.123612	Tissue-specific	1.21621e-06	0.00183539	T/ILC	CD4+ T	CD4+ Tn	Mixed
HEBP1	ses_cd:is_ti	0.430002	Tissue-specific	1.44904e-06	0.00198796	T/ILC	CD4+ T	CD4+ Tn	Mixed
DUSP16	ses_cd:is_ti	0.140545	Tissue-specific	1.59853e-06	0.00201029	T/ILC	CD4+ T	CD4+ Tn	Mixed
MAGI3	ses_cd:is_ti	0.45134	Tissue-specific	2.24363e-06	0.00260451	T/ILC	CD4+ T	CD4+ Tn	Mixed
MGAT4B	ses_cd:is_ti	0.362044	Tissue-specific	6.04032e-06	0.00651103	T/ILC	CD4+ T	CD4+ Tn	Mixed
FXYD7	ses_cd:is_ti	0.242362	Tissue-specific	7.43752e-06	0.00716691	T/ILC	CD4+ T	CD4+ Tn	Mixed
MCF2L	ses_cd:is_ti	0.362465	Tissue-specific	7.59861e-06	0.00716691	T/ILC	CD4+ T	CD4+ Tn	Mixed
NET1	ses_cd:is_ti	0.44038	Tissue-specific	9.53829e-06	0.00818869	T/ILC	CD4+ T	CD4+ Tn	Mixed
CBR1	ses_cd:is_ti	0.432724	Tissue-specific	9.76718e-06	0.00818869	T/ILC	CD4+ T	CD4+ Tn	Mixed
CYB5A	ses_cd:is_ti	0.364425	Tissue-specific	1.23144e-05	0.00897231	T/ILC	CD4+ T	CD4+ Tn	Mixed
AC103876.1	ses_cd:is_ti	0.32559	Tissue-specific	1.27041e-05	0.00897231	T/ILC	CD4+ T	CD4+ Tn	Mixed
AC104170.1	ses_cd:is_ti	0.388401	Tissue-specific	1.28216e-05	0.00897231	T/ILC	CD4+ T	CD4+ Tn	Mixed
FRMD3	ses_cd:is_ti	0.462056	Tissue-specific	1.308e-05	0.00897231	T/ILC	CD4+ T	CD4+ Tn	Mixed
AGPAT2	ses_cd:is_ti	0.36279	Tissue-specific	1.66625e-05	0.0109328	T/ILC	CD4+ T	CD4+ Tn	Mixed
DGAT1	ses_cd:is_ti	0.412459	Tissue-specific	1.75869e-05	0.0110585	T/ILC	CD4+ T	CD4+ Tn	Mixed
DARS-AS1	ses_cd:is_ti	0.248832	Tissue-specific	2.04123e-05	0.0123217	T/ILC	CD4+ T	CD4+ Tn	Mixed
ITK	ses_cd:is_ti	0.0944271	Tissue-specific	2.45677e-05	0.0138454	T/ILC	CD4+ T	CD4+ Tn	Mixed
PDCD4	ses_cd:is_ti	0.0811139	Tissue-specific	2.54834e-05	0.0138454	T/ILC	CD4+ T	CD4+ Tn	Mixed
FMO5	ses_cd:is_ti	0.368203	Tissue-specific	2.69543e-05	0.0138454	T/ILC	CD4+ T	CD4+ Tn	Mixed
PCK2	ses_cd:is_ti	0.345765	Tissue-specific	2.71164e-05	0.0138454	T/ILC	CD4+ T	CD4+ Tn	Mixed
TKFC	ses_cd:is_ti	0.371002	Tissue-specific	2.75238e-05	0.0138454	T/ILC	CD4+ T	CD4+ Tn	Mixed
CBLB	ses_cd:is_ti	0.0883498	Tissue-specific	3.46775e-05	0.0155662	T/ILC	CD4+ T	CD4+ Tn	Mixed
KCNJ13	ses_cd:is_ti	0.350888	Tissue-specific	3.50677e-05	0.0155662	T/ILC	CD4+ T	CD4+ Tn	Mixed
PDE3B	ses_cd:is_ti	0.131763	Tissue-specific	3.57272e-05	0.0155662	T/ILC	CD4+ T	CD4+ Tn	Mixed
SLC22A23	ses_cd:is_ti	0.42644	Tissue-specific	3.68081e-05	0.0155662	T/ILC	CD4+ T	CD4+ Tn	Mixed
STARD10	ses_cd:is_ti	0.369976	Tissue-specific	3.69203e-05	0.0155662	T/ILC	CD4+ T	CD4+ Tn	Mixed
MXI1	ses_cd:is_ti	0.170921	Tissue-specific	3.72247e-05	0.0155662	T/ILC	CD4+ T	CD4+ Tn	Mixed
NDRG1	ses_cd:is_ti	0.280057	Tissue-specific	3.81651e-05	0.0155662	T/ILC	CD4+ T	CD4+ Tn	Mixed
CMTM7	ses_cd:is_ti	0.0885692	Tissue-specific	4.18875e-05	0.0165281	T/ILC	CD4+ T	CD4+ Tn	Mixed
FANK1	ses_cd:is_ti	0.386053	Tissue-specific	4.2714e-05	0.0165281	T/ILC	CD4+ T	CD4+ Tn	Mixed
KAZN	ses_cd:is_ti	0.437056	Tissue-specific	4.44034e-05	0.0167523	T/ILC	CD4+ T	CD4+ Tn	Mixed
KIAA1324	ses_cd:is_ti	0.365729	Tissue-specific	5.1989e-05	0.0191358	T/ILC	CD4+ T	CD4+ Tn	Mixed
LNX1	ses_cd:is_ti	0.310254	Tissue-specific	5.35902e-05	0.0192555	T/ILC	CD4+ T	CD4+ Tn	Mixed
AGTPBP1	ses_cd:is_ti	0.097845	Tissue-specific	5.56783e-05	0.0195405	T/ILC	CD4+ T	CD4+ Tn	Mixed
CRYL1	ses_cd:is_ti	0.326522	Tissue-specific	6.21233e-05	0.0210583	T/ILC	CD4+ T	CD4+ Tn	Mixed
SLC28A2	ses_cd:is_ti	0.36937	Tissue-specific	6.27939e-05	0.0210583	T/ILC	CD4+ T	CD4+ Tn	Mixed
TBC1D15	ses_cd:is_ti	0.102554	Tissue-specific	7.10722e-05	0.023159	T/ILC	CD4+ T	CD4+ Tn	Mixed
MYRIP	ses_cd:is_ti	0.315868	Tissue-specific	7.21273e-05	0.023159	T/ILC	CD4+ T	CD4+ Tn	Mixed
SPTLC3	ses_cd:is_ti	0.419039	Tissue-specific	7.46068e-05	0.0234561	T/ILC	CD4+ T	CD4+ Tn	Mixed
TBXA2R	ses_cd:is_ti	0.283409	Tissue-specific	7.84317e-05	0.0240334	T/ILC	CD4+ T	CD4+ Tn	Mixed
SLC43A1	ses_cd:is_ti	0.202414	Tissue-specific	8.23258e-05	0.0240334	T/ILC	CD4+ T	CD4+ Tn	Mixed
GALNT12	ses_cd:is_ti	0.292687	Tissue-specific	8.28069e-05	0.0240334	T/ILC	CD4+ T	CD4+ Tn	Mixed
ZNF219	ses_cd:is_ti	0.314668	Tissue-specific	8.28134e-05	0.0240334	T/ILC	CD4+ T	CD4+ Tn	Mixed
AC008549.2	ses_cd:is_ti	0.297733	Tissue-specific	8.73427e-05	0.0248696	T/ILC	CD4+ T	CD4+ Tn	Mixed
FXYD1	ses_cd:is_ti	0.282256	Tissue-specific	9.30683e-05	0.0260091	T/ILC	CD4+ T	CD4+ Tn	Mixed
GAREM1	ses_cd:is_ti	0.316282	Tissue-specific	0.000102154	0.0280293	T/ILC	CD4+ T	CD4+ Tn	Mixed
ZBTB16	ses_cd:is_ti	0.31823	Tissue-specific	0.000105794	0.0280351	T/ILC	CD4+ T	CD4+ Tn	Mixed
CACNA1D	ses_cd:is_ti	0.34325	Tissue-specific	0.000105891	0.0280351	T/ILC	CD4+ T	CD4+ Tn	Mixed
CD55	ses_cd:is_ti	0.149169	Tissue-specific	0.000107854	0.0280625	T/ILC	CD4+ T	CD4+ Tn	Mixed
SLC23A1	ses_cd:is_ti	0.322226	Tissue-specific	0.000129331	0.0330801	T/ILC	CD4+ T	CD4+ Tn	Mixed
DOHH	ses_cd:is_ti	0.151727	Tissue-specific	0.000134088	0.0337253	T/ILC	CD4+ T	CD4+ Tn	Mixed
ACSS2	ses_cd:is_ti	0.404822	Tissue-specific	0.000137068	0.0339096	T/ILC	CD4+ T	CD4+ Tn	Mixed
FAM214A	ses_cd:is_ti	0.0850111	Tissue-specific	0.000141265	0.0343844	T/ILC	CD4+ T	CD4+ Tn	Mixed
SLC51A	ses_cd:is_ti	0.30726	Tissue-specific	0.00014598	0.0344925	T/ILC	CD4+ T	CD4+ Tn	Mixed
SLC9A3R1	ses_cd:is_ti	-0.0985351	Tissue-specific	0.000146649	0.0344925	T/ILC	CD4+ T	CD4+ Tn	Mixed
PPP2R5C	ses_cd:is_ti	0.0766309	Tissue-specific	0.000149994	0.0344925	T/ILC	CD4+ T	CD4+ Tn	Mixed
RNF146	ses_cd:is_ti	0.108907	Tissue-specific	0.000151118	0.0344925	T/ILC	CD4+ T	CD4+ Tn	Mixed
GPR171	ses_cd:is_ti	0.148667	Tissue-specific	0.000153138	0.0344925	T/ILC	CD4+ T	CD4+ Tn	Mixed
RACGAP1	ses_cd:is_ti	0.23774	Tissue-specific	0.000158242	0.0351182	T/ILC	CD4+ T	CD4+ Tn	Mixed
ARID5B	ses_cd:is_ti	0.135729	Tissue-specific	0.000167924	0.0366812	T/ILC	CD4+ T	CD4+ Tn	Mixed
PSMA1	ses_cd:is_ti	0.091917	Tissue-specific	0.000172479	0.0366812	T/ILC	CD4+ T	CD4+ Tn	Mixed
ARHGEF38	ses_cd:is_ti	0.330653	Tissue-specific	0.000172577	0.0366812	T/ILC	CD4+ T	CD4+ Tn	Mixed
PLPP3	ses_cd:is_ti	0.418065	Tissue-specific	0.000202267	0.0418216	T/ILC	CD4+ T	CD4+ Tn	Mixed
TUFT1	ses_cd:is_ti	0.308868	Tissue-specific	0.000203088	0.0418216	T/ILC	CD4+ T	CD4+ Tn	Mixed
DNMBP	ses_cd:is_ti	0.287789	Tissue-specific	0.000207094	0.0418216	T/ILC	CD4+ T	CD4+ Tn	Mixed
CA13	ses_cd:is_ti	0.308082	Tissue-specific	0.000208973	0.0418216	T/ILC	CD4+ T	CD4+ Tn	Mixed
PTGR1	ses_cd:is_ti	0.358654	Tissue-specific	0.000210618	0.0418216	T/ILC	CD4+ T	CD4+ Tn	Mixed
FDXACB1	ses_cd:is_ti	0.243336	Tissue-specific	0.000221672	0.0429214	T/ILC	CD4+ T	CD4+ Tn	Mixed
PIK3C3	ses_cd:is_ti	0.0737696	Tissue-specific	0.000221845	0.0429214	T/ILC	CD4+ T	CD4+ Tn	Mixed
AC136475.5	ses_cd:is_ti	0.239405	Tissue-specific	0.000225761	0.0431261	T/ILC	CD4+ T	CD4+ Tn	Mixed
PHLPP2	ses_cd:is_ti	0.258373	Tissue-specific	0.000235834	0.0444871	T/ILC	CD4+ T	CD4+ Tn	Mixed
LAIR1	ses_cd:is_ti	-0.135501	Tissue-specific	0.000239755	0.0446684	T/ILC	CD4+ T	CD4+ Tn	Mixed
IKZF1	ses_cd:is_ti	0.0593324	Tissue-specific	0.000248088	0.0456573	T/ILC	CD4+ T	CD4+ Tn	Mixed
GK	ses_cd:is_ti	0.406052	Tissue-specific	0.000257588	0.0468344	T/ILC	CD4+ T	CD4+ Tn	Mixed
LEAP2	ses_cd:is_ti	0.26677	Tissue-specific	0.000266612	0.0478981	T/ILC	CD4+ T	CD4+ Tn	Mixed
KCTD3	ses_cd:is_ti	0.395042	Tissue-specific	0.000277746	0.0493113	T/ILC	CD4+ T	CD4+ Tn	Mixed
RTL8C	ses_cd:is_ti	0.178761	ns	0.000285527	0.0501033	T/ILC	CD4+ T	CD4+ Tn	Mixed
RNF157	ses_cd:is_ti	0.126539	ns	0.000310125	0.0537941	T/ILC	CD4+ T	CD4+ Tn	Mixed
ADTRP	ses_cd:is_ti	0.411068	ns	0.000320476	0.0540058	T/ILC	CD4+ T	CD4+ Tn	Mixed
PDZK1	ses_cd:is_ti	0.27212	ns	0.000321682	0.0540058	T/ILC	CD4+ T	CD4+ Tn	Mixed
BAZ1A	ses_cd:is_ti	0.0823016	ns	0.000322081	0.0540058	T/ILC	CD4+ T	CD4+ Tn	Mixed
LRRC34	ses_cd:is_ti	0.225873	ns	0.000331954	0.0545243	T/ILC	CD4+ T	CD4+ Tn	Mixed
AC145285.2	ses_cd:is_ti	0.250222	ns	0.000334973	0.0545243	T/ILC	CD4+ T	CD4+ Tn	Mixed
DHRS13	ses_cd:is_ti	0.129976	ns	0.000336012	0.0545243	T/ILC	CD4+ T	CD4+ Tn	Mixed
DST	ses_cd:is_ti	0.489159	ns	0.00035065	0.0552992	T/ILC	CD4+ T	CD4+ Tn	Mixed
NCKAP1	ses_cd:is_ti	0.310499	ns	0.000351295	0.0552992	T/ILC	CD4+ T	CD4+ Tn	Mixed
CNOT6L	ses_cd:is_ti	0.0763119	ns	0.000354894	0.0552992	T/ILC	CD4+ T	CD4+ Tn	Mixed
RNF43	ses_cd:is_ti	0.293864	ns	0.000355445	0.0552992	T/ILC	CD4+ T	CD4+ Tn	Mixed
EPB41L4A	ses_cd:is_ti	0.289335	ns	0.00036429	0.0556375	T/ILC	CD4+ T	CD4+ Tn	Mixed
AC073508.3	ses_cd:is_ti	0.246287	ns	0.000364993	0.0556375	T/ILC	CD4+ T	CD4+ Tn	Mixed
KTN1-AS1	ses_cd:is_ti	0.161434	ns	0.000369856	0.0557498	T/ILC	CD4+ T	CD4+ Tn	Mixed
FAM83G	ses_cd:is_ti	0.259753	ns	0.000376609	0.0557498	T/ILC	CD4+ T	CD4+ Tn	Mixed
SNX32	ses_cd:is_ti	0.244887	ns	0.00037872	0.0557498	T/ILC	CD4+ T	CD4+ Tn	Mixed
MBP	ses_cd:is_ti	0.0591849	ns	0.000380507	0.0557498	T/ILC	CD4+ T	CD4+ Tn	Mixed
DENND1C	ses_cd:is_ti	-0.0925986	ns	0.000385554	0.0559462	T/ILC	CD4+ T	CD4+ Tn	Mixed
GOLGA8M	ses_cd:is_ti	0.222552	ns	0.000397444	0.057028	T/ILC	CD4+ T	CD4+ Tn	Mixed
SHLD1	ses_cd:is_ti	0.082248	ns	0.000402895	0.057028	T/ILC	CD4+ T	CD4+ Tn	Mixed
ENTPD5	ses_cd:is_ti	0.24125	ns	0.000404347	0.057028	T/ILC	CD4+ T	CD4+ Tn	Mixed
VILL	ses_cd:is_ti	0.237611	ns	0.000417529	0.0581954	T/ILC	CD4+ T	CD4+ Tn	Mixed
PCBP4	ses_cd:is_ti	0.209894	ns	0.000420337	0.0581954	T/ILC	CD4+ T	CD4+ Tn	Mixed
AFF1	ses_cd:is_ti	0.110503	ns	0.000426526	0.0585155	T/ILC	CD4+ T	CD4+ Tn	Mixed
IL18BP	ses_cd:is_ti	-0.15989	ns	0.000432821	0.0588441	T/ILC	CD4+ T	CD4+ Tn	Mixed
AC093827.4	ses_cd:is_ti	0.229805	ns	0.000473268	0.0637686	T/ILC	CD4+ T	CD4+ Tn	Mixed
MAP3K21	ses_cd:is_ti	0.356647	ns	0.000478648	0.0638373	T/ILC	CD4+ T	CD4+ Tn	Mixed
LARGE1	ses_cd:is_ti	0.460784	ns	0.000482238	0.0638373	T/ILC	CD4+ T	CD4+ Tn	Mixed
AC091133.1	ses_cd:is_ti	0.181068	ns	0.000486795	0.0638802	T/ILC	CD4+ T	CD4+ Tn	Mixed
AC007881.3	ses_cd:is_ti	0.270513	ns	0.00049235	0.0639597	T/ILC	CD4+ T	CD4+ Tn	Mixed
EFHC2	ses_cd:is_ti	0.267121	ns	0.000497016	0.0639597	T/ILC	CD4+ T	CD4+ Tn	Mixed
ABCC2	ses_cd:is_ti	0.29181	ns	0.000502533	0.0639597	T/ILC	CD4+ T	CD4+ Tn	Mixed
SPATS2L	ses_cd:is_ti	0.366788	ns	0.00050622	0.0639597	T/ILC	CD4+ T	CD4+ Tn	Mixed
LINS1	ses_cd:is_ti	0.092705	ns	0.000509403	0.0639597	T/ILC	CD4+ T	CD4+ Tn	Mixed
SLC12A8	ses_cd:is_ti	0.350915	ns	0.000516832	0.0639597	T/ILC	CD4+ T	CD4+ Tn	Mixed
AC006369.1	ses_cd:is_ti	0.20649	ns	0.000517069	0.0639597	T/ILC	CD4+ T	CD4+ Tn	Mixed
MUL1	ses_cd:is_ti	0.161432	ns	0.000527008	0.0646592	T/ILC	CD4+ T	CD4+ Tn	Mixed
PGRMC1	ses_cd:is_ti	0.224112	ns	0.000547216	0.0665971	T/ILC	CD4+ T	CD4+ Tn	Mixed
ANK3	ses_cd:is_ti	0.100366	ns	0.000570016	0.0688168	T/ILC	CD4+ T	CD4+ Tn	Mixed
ACOX1	ses_cd:is_ti	0.251705	ns	0.000584275	0.0691796	T/ILC	CD4+ T	CD4+ Tn	Mixed
STXBP5-AS1	ses_cd:is_ti	0.283828	ns	0.000590432	0.0691796	T/ILC	CD4+ T	CD4+ Tn	Mixed
EPHA4	ses_cd:is_ti	0.231692	ns	0.000593192	0.0691796	T/ILC	CD4+ T	CD4+ Tn	Mixed
LRRC1	ses_cd:is_ti	0.26412	ns	0.00059657	0.0691796	T/ILC	CD4+ T	CD4+ Tn	Mixed
FBLN5	ses_cd:is_ti	0.138454	ns	0.000604357	0.0691796	T/ILC	CD4+ T	CD4+ Tn	Mixed
SOCS6	ses_cd:is_ti	0.462082	ns	0.000606386	0.0691796	T/ILC	CD4+ T	CD4+ Tn	Mixed
NACA2	ses_cd:is_ti	0.294637	ns	0.000608538	0.0691796	T/ILC	CD4+ T	CD4+ Tn	Mixed
CES2	ses_cd:is_ti	0.31013	ns	0.000609694	0.0691796	T/ILC	CD4+ T	CD4+ Tn	Mixed
IL7R	ses_cd:is_ti	0.100282	ns	0.000614671	0.0692239	T/ILC	CD4+ T	CD4+ Tn	Mixed
PTPRN2	ses_cd:is_ti	0.3401	ns	0.000621954	0.0695252	T/ILC	CD4+ T	CD4+ Tn	Mixed
C2orf88	ses_cd:is_ti	0.285683	ns	0.00064386	0.0711628	T/ILC	CD4+ T	CD4+ Tn	Mixed
CTNNAL1	ses_cd:is_ti	0.326262	ns	0.000646034	0.0711628	T/ILC	CD4+ T	CD4+ Tn	Mixed
MATN2	ses_cd:is_ti	0.293896	ns	0.000656367	0.071777	T/ILC	CD4+ T	CD4+ Tn	Mixed
MARCH8	ses_cd:is_ti	0.0963311	ns	0.000664776	0.0721736	T/ILC	CD4+ T	CD4+ Tn	Mixed
CIDEB	ses_cd:is_ti	0.272325	ns	0.000676561	0.0729284	T/ILC	CD4+ T	CD4+ Tn	Mixed
HDGFL3	ses_cd:is_ti	0.2518	ns	0.000686622	0.0734881	T/ILC	CD4+ T	CD4+ Tn	Mixed
PDIA4	ses_cd:is_ti	-0.106016	ns	0.000705707	0.0743266	T/ILC	CD4+ T	CD4+ Tn	Mixed
ARHGAP32	ses_cd:is_ti	0.405628	ns	0.000722544	0.0743266	T/ILC	CD4+ T	CD4+ Tn	Mixed
XKR9	ses_cd:is_ti	0.348255	ns	0.000726379	0.0743266	T/ILC	CD4+ T	CD4+ Tn	Mixed
C10orf91	ses_cd:is_ti	0.286053	ns	0.000734101	0.0743266	T/ILC	CD4+ T	CD4+ Tn	Mixed
CNN2	ses_cd:is_ti	-0.0698151	ns	0.000737747	0.0743266	T/ILC	CD4+ T	CD4+ Tn	Mixed
PRKG1	ses_cd:is_ti	0.414979	ns	0.000739011	0.0743266	T/ILC	CD4+ T	CD4+ Tn	Mixed
SH3PXD2A	ses_cd:is_ti	0.258908	ns	0.000740812	0.0743266	T/ILC	CD4+ T	CD4+ Tn	Mixed
AC233296.1	ses_cd:is_ti	0.338822	ns	0.000741295	0.0743266	T/ILC	CD4+ T	CD4+ Tn	Mixed
GPR137C	ses_cd:is_ti	0.247403	ns	0.000741318	0.0743266	T/ILC	CD4+ T	CD4+ Tn	Mixed
PMFBP1	ses_cd:is_ti	0.312548	ns	0.00074371	0.0743266	T/ILC	CD4+ T	CD4+ Tn	Mixed
AC021321.1	ses_cd:is_ti	0.243521	ns	0.000752942	0.0743468	T/ILC	CD4+ T	CD4+ Tn	Mixed
AP002884.3	ses_cd:is_ti	0.202228	ns	0.000754482	0.0743468	T/ILC	CD4+ T	CD4+ Tn	Mixed
ANXA4	ses_cd:is_ti	0.322824	ns	0.000761894	0.0743468	T/ILC	CD4+ T	CD4+ Tn	Mixed
DPEP2	ses_cd:is_ti	0.120804	ns	0.000763617	0.0743468	T/ILC	CD4+ T	CD4+ Tn	Mixed
AC009831.1	ses_cd:is_ti	0.236675	ns	0.000772312	0.0747113	T/ILC	CD4+ T	CD4+ Tn	Mixed
SLC5A5	ses_cd:is_ti	0.219207	ns	0.000777634	0.074747	T/ILC	CD4+ T	CD4+ Tn	Mixed
HSPA1A	ses_cd:is_ti	0.229861	ns	0.000786887	0.0747799	T/ILC	CD4+ T	CD4+ Tn	Mixed
AL137145.2	ses_cd:is_ti	0.227073	ns	0.000787963	0.0747799	T/ILC	CD4+ T	CD4+ Tn	Mixed
PDLIM2	ses_cd:is_ti	-0.131946	ns	0.000795744	0.0747799	T/ILC	CD4+ T	CD4+ Tn	Mixed
SPON1	ses_cd:is_ti	0.16584	ns	0.000797798	0.0747799	T/ILC	CD4+ T	CD4+ Tn	Mixed
ESYT1	ses_cd:is_ti	-0.0728282	ns	0.000811191	0.0748863	T/ILC	CD4+ T	CD4+ Tn	Mixed
CLVS1	ses_cd:is_ti	0.313931	ns	0.000813807	0.0748863	T/ILC	CD4+ T	CD4+ Tn	Mixed
C4orf19	ses_cd:is_ti	0.293101	ns	0.00081382	0.0748863	T/ILC	CD4+ T	CD4+ Tn	Mixed
AQP11	ses_cd:is_ti	0.234932	ns	0.000824249	0.0753863	T/ILC	CD4+ T	CD4+ Tn	Mixed
AC025171.4	ses_cd:is_ti	0.195428	ns	0.00082983	0.0754396	T/ILC	CD4+ T	CD4+ Tn	Mixed
LONRF3	ses_cd:is_ti	0.231223	ns	0.000842675	0.0761485	T/ILC	CD4+ T	CD4+ Tn	Mixed
ZNF707	ses_cd:is_ti	0.143731	ns	0.000854511	0.076355	T/ILC	CD4+ T	CD4+ Tn	Mixed
SLC1A1	ses_cd:is_ti	0.352101	ns	0.000858434	0.076355	T/ILC	CD4+ T	CD4+ Tn	Mixed
PON2	ses_cd:is_ti	0.254271	ns	0.000860138	0.076355	T/ILC	CD4+ T	CD4+ Tn	Mixed
AL136040.1	ses_cd:is_ti	0.245548	ns	0.000876035	0.0773114	T/ILC	CD4+ T	CD4+ Tn	Mixed
PFN2	ses_cd:is_ti	0.234523	ns	0.000895139	0.078538	T/ILC	CD4+ T	CD4+ Tn	Mixed
CD244	ses_cd:is_ti	-0.167651	ns	0.00090696	0.0786199	T/ILC	CD4+ T	CD4+ Tn	Mixed
ERBB4	ses_cd:is_ti	0.253436	ns	0.000910361	0.0786199	T/ILC	CD4+ T	CD4+ Tn	Mixed
ARHGEF11	ses_cd:is_ti	0.578441	ns	0.000911702	0.0786199	T/ILC	CD4+ T	CD4+ Tn	Mixed
PVT1	ses_cd:is_ti	0.0760013	ns	0.000954767	0.0818658	T/ILC	CD4+ T	CD4+ Tn	Mixed
FBP1	ses_cd:is_ti	0.609928	ns	0.00096785	0.0823851	T/ILC	CD4+ T	CD4+ Tn	Mixed
AC097534.1	ses_cd:is_ti	0.203656	ns	0.000971742	0.0823851	T/ILC	CD4+ T	CD4+ Tn	Mixed
IL16	ses_cd:is_ti	-0.0832053	ns	0.000989686	0.0834377	T/ILC	CD4+ T	CD4+ Tn	Mixed
CCDC47	ses_cd:is_ti	-0.091087	ns	0.00101111	0.0847701	T/ILC	CD4+ T	CD4+ Tn	Mixed
AFDN	ses_cd:is_ti	0.399582	ns	0.00102291	0.0852857	T/ILC	CD4+ T	CD4+ Tn	Mixed
FAAH2	ses_cd:is_ti	0.119256	ns	0.00103499	0.0858192	T/ILC	CD4+ T	CD4+ Tn	Mixed
LINC00861	ses_cd:is_ti	0.0667474	ns	0.00104746	0.0863779	T/ILC	CD4+ T	CD4+ Tn	Mixed
RUFY4	ses_cd:is_ti	0.3564	ns	0.00108777	0.0892147	T/ILC	CD4+ T	CD4+ Tn	Mixed
FOSL2	ses_cd:is_ti	0.301258	ns	0.00110743	0.0900848	T/ILC	CD4+ T	CD4+ Tn	Mixed
AC010609.1	ses_cd:is_ti	0.0760692	ns	0.00111497	0.0900848	T/ILC	CD4+ T	CD4+ Tn	Mixed
ZNRF1	ses_cd:is_ti	0.171815	ns	0.00112617	0.0900848	T/ILC	CD4+ T	CD4+ Tn	Mixed
NOVA1	ses_cd:is_ti	0.342769	ns	0.00112776	0.0900848	T/ILC	CD4+ T	CD4+ Tn	Mixed
PALLD	ses_cd:is_ti	0.300494	ns	0.00112949	0.0900848	T/ILC	CD4+ T	CD4+ Tn	Mixed
AC093827.5	ses_cd:is_ti	0.264703	ns	0.0011364	0.0900848	T/ILC	CD4+ T	CD4+ Tn	Mixed
PBX1	ses_cd:is_ti	0.340238	ns	0.00115669	0.0900848	T/ILC	CD4+ T	CD4+ Tn	Mixed
CTPS2	ses_cd:is_ti	0.14827	ns	0.00115908	0.0900848	T/ILC	CD4+ T	CD4+ Tn	Mixed
SELL	ses_cd:is_ti	0.0678935	ns	0.00115973	0.0900848	T/ILC	CD4+ T	CD4+ Tn	Mixed
LGALS3	ses_cd:is_ti	0.400631	ns	0.00116263	0.0900848	T/ILC	CD4+ T	CD4+ Tn	Mixed
CMTM8	ses_cd:is_ti	0.138358	ns	0.00116404	0.0900848	T/ILC	CD4+ T	CD4+ Tn	Mixed
KLF3	ses_cd:is_ti	0.232875	ns	0.00117044	0.0901179	T/ILC	CD4+ T	CD4+ Tn	Mixed
STOM	ses_cd:is_ti	0.164419	ns	0.00118842	0.0903146	T/ILC	CD4+ T	CD4+ Tn	Mixed
GPR19	ses_cd:is_ti	0.198589	ns	0.00119079	0.0903146	T/ILC	CD4+ T	CD4+ Tn	Mixed
IQCA1	ses_cd:is_ti	0.302457	ns	0.00119661	0.0903146	T/ILC	CD4+ T	CD4+ Tn	Mixed
AP005329.2	ses_cd:is_ti	-0.179828	ns	0.0011994	0.0903146	T/ILC	CD4+ T	CD4+ Tn	Mixed
AC016700.3	ses_cd:is_ti	0.23419	ns	0.00120306	0.0903146	T/ILC	CD4+ T	CD4+ Tn	Mixed
RETSAT	ses_cd:is_ti	0.247265	ns	0.00121504	0.0903146	T/ILC	CD4+ T	CD4+ Tn	Mixed
RRBP1	ses_cd:is_ti	0.302207	ns	0.00121568	0.0903146	T/ILC	CD4+ T	CD4+ Tn	Mixed
EPHA1-AS1	ses_cd:is_ti	-0.139924	ns	0.00122087	0.0903146	T/ILC	CD4+ T	CD4+ Tn	Mixed
AC133644.2	ses_cd:is_ti	0.303618	ns	0.00122988	0.0905374	T/ILC	CD4+ T	CD4+ Tn	Mixed
NLGN2	ses_cd:is_ti	0.233306	ns	0.0012406	0.0908829	T/ILC	CD4+ T	CD4+ Tn	Mixed
AL669831.5	ses_cd:is_ti	-0.11906	ns	0.00125573	0.0915467	T/ILC	CD4+ T	CD4+ Tn	Mixed
TCTEX1D2	ses_cd:is_ti	0.171815	ns	0.00126676	0.0919068	T/ILC	CD4+ T	CD4+ Tn	Mixed
MDGA2	ses_cd:is_ti	0.309355	ns	0.00128249	0.092603	T/ILC	CD4+ T	CD4+ Tn	Mixed
CMTR2	ses_cd:is_ti	-0.140444	ns	0.00130512	0.093146	T/ILC	CD4+ T	CD4+ Tn	Mixed
CLNS1A	ses_cd:is_ti	0.0563449	ns	0.00130725	0.093146	T/ILC	CD4+ T	CD4+ Tn	Mixed
GIPC2	ses_cd:is_ti	0.302585	ns	0.00131103	0.093146	T/ILC	CD4+ T	CD4+ Tn	Mixed
CREM	ses_cd:is_ti	0.117357	ns	0.00131765	0.093146	T/ILC	CD4+ T	CD4+ Tn	Mixed
CADM1	ses_cd:is_ti	0.353547	ns	0.00132087	0.093146	T/ILC	CD4+ T	CD4+ Tn	Mixed
DNAH7	ses_cd:is_ti	0.228253	ns	0.00134975	0.0947402	T/ILC	CD4+ T	CD4+ Tn	Mixed
CEBPB-AS1	ses_cd:is_ti	0.243012	ns	0.00136389	0.0952894	T/ILC	CD4+ T	CD4+ Tn	Mixed
PREX1	ses_cd:is_ti	0.151921	ns	0.00141358	0.0981793	T/ILC	CD4+ T	CD4+ Tn	Mixed
IFNLR1	ses_cd:is_ti	0.287215	ns	0.00141827	0.0981793	T/ILC	CD4+ T	CD4+ Tn	Mixed
GRB14	ses_cd:is_ti	0.298719	ns	0.00143068	0.0985863	T/ILC	CD4+ T	CD4+ Tn	Mixed
LGALS3BP	ses_cd:is_ti	0.350609	ns	0.00146801	0.100699	T/ILC	CD4+ T	CD4+ Tn	Mixed
PPIL6	ses_cd:is_ti	0.228797	ns	0.00148954	0.100737	T/ILC	CD4+ T	CD4+ Tn	Mixed
INTS10	ses_cd:is_ti	0.0817278	ns	0.00149412	0.100737	T/ILC	CD4+ T	CD4+ Tn	Mixed
AC008771.1	ses_cd:is_ti	0.255096	ns	0.00149413	0.100737	T/ILC	CD4+ T	CD4+ Tn	Mixed
YIF1A	ses_cd:is_ti	-0.123981	ns	0.00149526	0.100737	T/ILC	CD4+ T	CD4+ Tn	Mixed
APBA2	ses_cd:is_ti	0.0891175	ns	0.00151869	0.101542	T/ILC	CD4+ T	CD4+ Tn	Mixed
ST6GALNAC1	ses_cd:is_ti	0.345013	ns	0.00152067	0.101542	T/ILC	CD4+ T	CD4+ Tn	Mixed
PLA2G4C	ses_cd:is_ti	0.31964	ns	0.00156053	0.103515	T/ILC	CD4+ T	CD4+ Tn	Mixed
NHSL2	ses_cd:is_ti	0.228046	ns	0.00156394	0.103515	T/ILC	CD4+ T	CD4+ Tn	Mixed
SLC9B2	ses_cd:is_ti	0.107824	ns	0.0015928	0.104965	T/ILC	CD4+ T	CD4+ Tn	Mixed
MXD1	ses_cd:is_ti	0.267002	ns	0.00161139	0.105728	T/ILC	CD4+ T	CD4+ Tn	Mixed
MAP3K13	ses_cd:is_ti	0.226588	ns	0.00161986	0.105741	T/ILC	CD4+ T	CD4+ Tn	Mixed
POLR2D	ses_cd:is_ti	-0.0878219	ns	0.00163192	0.105741	T/ILC	CD4+ T	CD4+ Tn	Mixed
WDR62	ses_cd:is_ti	0.230856	ns	0.00163261	0.105741	T/ILC	CD4+ T	CD4+ Tn	Mixed
KAT6A	ses_cd:is_ti	0.0639055	ns	0.00165272	0.106587	T/ILC	CD4+ T	CD4+ Tn	Mixed
AC004687.1	ses_cd:is_ti	-0.0918751	ns	0.00168753	0.10811	T/ILC	CD4+ T	CD4+ Tn	Mixed
RYR1	ses_cd:is_ti	0.266851	ns	0.00169197	0.10811	T/ILC	CD4+ T	CD4+ Tn	Mixed
SEMA4G	ses_cd:is_ti	0.293201	ns	0.00169784	0.10811	T/ILC	CD4+ T	CD4+ Tn	Mixed
HIST3H2BB	ses_cd:is_ti	0.248013	ns	0.0017224	0.109213	T/ILC	CD4+ T	CD4+ Tn	Mixed
AC007325.4	ses_cd:is_ti	0.300076	ns	0.00175649	0.110909	T/ILC	CD4+ T	CD4+ Tn	Mixed
PIK3IP1	ses_cd:is_ti	0.0754404	ns	0.00177633	0.111694	T/ILC	CD4+ T	CD4+ Tn	Mixed
GTDC1	ses_cd:is_ti	0.120442	ns	0.00179219	0.11184	T/ILC	CD4+ T	CD4+ Tn	Mixed
EPS8L2	ses_cd:is_ti	0.24803	ns	0.00179346	0.11184	T/ILC	CD4+ T	CD4+ Tn	Mixed
CHAMP1	ses_cd:is_ti	-0.105825	ns	0.00183708	0.114088	T/ILC	CD4+ T	CD4+ Tn	Mixed
TTC22	ses_cd:is_ti	0.215169	ns	0.00186515	0.115357	T/ILC	CD4+ T	CD4+ Tn	Mixed
RPS6KA3	ses_cd:is_ti	0.0624703	ns	0.00188428	0.115596	T/ILC	CD4+ T	CD4+ Tn	Mixed
GALNT3	ses_cd:is_ti	0.320725	ns	0.00188434	0.115596	T/ILC	CD4+ T	CD4+ Tn	Mixed
DTX1	ses_cd:is_ti	-0.157889	ns	0.00193046	0.117946	T/ILC	CD4+ T	CD4+ Tn	Mixed
TARBP1	ses_cd:is_ti	0.0637395	ns	0.00195139	0.118744	T/ILC	CD4+ T	CD4+ Tn	Mixed
HSD17B6	ses_cd:is_ti	0.254073	ns	0.00197859	0.119079	T/ILC	CD4+ T	CD4+ Tn	Mixed
PRMT2	ses_cd:is_ti	0.0593728	ns	0.00198826	0.119079	T/ILC	CD4+ T	CD4+ Tn	Mixed
CENPM	ses_cd:is_ti	0.204412	ns	0.00198976	0.119079	T/ILC	CD4+ T	CD4+ Tn	Mixed
RNF138	ses_cd:is_ti	0.0762757	ns	0.00200491	0.119079	T/ILC	CD4+ T	CD4+ Tn	Mixed
SLC9C1	ses_cd:is_ti	0.322718	ns	0.00200885	0.119079	T/ILC	CD4+ T	CD4+ Tn	Mixed
HENMT1	ses_cd:is_ti	0.124573	ns	0.0020096	0.119079	T/ILC	CD4+ T	CD4+ Tn	Mixed
SZRD1	ses_cd:is_ti	-0.0744661	ns	0.00201214	0.119079	T/ILC	CD4+ T	CD4+ Tn	Mixed
LINC01876	ses_cd:is_ti	0.379545	ns	0.00202814	0.119465	T/ILC	CD4+ T	CD4+ Tn	Mixed
SYNE2	ses_cd:is_ti	0.0937801	ns	0.0020345	0.119465	T/ILC	CD4+ T	CD4+ Tn	Mixed
ARHGEF1	ses_cd:is_ti	-0.0517769	ns	0.00206202	0.120612	T/ILC	CD4+ T	CD4+ Tn	Mixed
NT5M	ses_cd:is_ti	0.222285	ns	0.00208467	0.121094	T/ILC	CD4+ T	CD4+ Tn	Mixed
AC116366.2	ses_cd:is_ti	0.212191	ns	0.00208631	0.121094	T/ILC	CD4+ T	CD4+ Tn	Mixed
AC239800.3	ses_cd:is_ti	-0.143732	ns	0.00211245	0.121654	T/ILC	CD4+ T	CD4+ Tn	Mixed
IGF1R	ses_cd:is_ti	0.104481	ns	0.00212137	0.121654	T/ILC	CD4+ T	CD4+ Tn	Mixed
TTC38	ses_cd:is_ti	0.241933	ns	0.00212422	0.121654	T/ILC	CD4+ T	CD4+ Tn	Mixed
PRELID2	ses_cd:is_ti	0.334926	ns	0.0021282	0.121654	T/ILC	CD4+ T	CD4+ Tn	Mixed
MAFK	ses_cd:is_ti	0.18413	ns	0.0021384	0.121776	T/ILC	CD4+ T	CD4+ Tn	Mixed
ZNF517	ses_cd:is_ti	-0.153077	ns	0.00218722	0.124088	T/ILC	CD4+ T	CD4+ Tn	Mixed
REEP6	ses_cd:is_ti	0.304137	ns	0.00222379	0.125283	T/ILC	CD4+ T	CD4+ Tn	Mixed
PPP1R16A	ses_cd:is_ti	0.269487	ns	0.00222488	0.125283	T/ILC	CD4+ T	CD4+ Tn	Mixed
UBE2B	ses_cd:is_ti	0.0727412	ns	0.00224851	0.126142	T/ILC	CD4+ T	CD4+ Tn	Mixed
EPB41	ses_cd:is_ti	0.0608407	ns	0.00226306	0.126488	T/ILC	CD4+ T	CD4+ Tn	Mixed
RAVER2	ses_cd:is_ti	0.272157	ns	0.00229839	0.127665	T/ILC	CD4+ T	CD4+ Tn	Mixed
AC135050.2	ses_cd:is_ti	0.249149	ns	0.00230104	0.127665	T/ILC	CD4+ T	CD4+ Tn	Mixed
LINC00511	ses_cd:is_ti	0.306904	ns	0.00231708	0.127886	T/ILC	CD4+ T	CD4+ Tn	Mixed
NOL4L	ses_cd:is_ti	-0.071364	ns	0.00232196	0.127886	T/ILC	CD4+ T	CD4+ Tn	Mixed
MAP3K5	ses_cd:is_ti	0.106868	ns	0.00233888	0.128294	T/ILC	CD4+ T	CD4+ Tn	Mixed
AGAP1	ses_cd:is_ti	0.3227	ns	0.00235311	0.128294	T/ILC	CD4+ T	CD4+ Tn	Mixed
RAMP1	ses_cd:is_ti	0.320152	ns	0.00235488	0.128294	T/ILC	CD4+ T	CD4+ Tn	Mixed
CASZ1	ses_cd:is_ti	0.267224	ns	0.00238362	0.129393	T/ILC	CD4+ T	CD4+ Tn	Mixed
RIOX2	ses_cd:is_ti	0.0871934	ns	0.00239446	0.129515	T/ILC	CD4+ T	CD4+ Tn	Mixed
HIF1A	ses_cd:is_ti	0.0788001	ns	0.00243957	0.131484	T/ILC	CD4+ T	CD4+ Tn	Mixed
AC007384.1	ses_cd:is_ti	0.193293	ns	0.00248035	0.13283	T/ILC	CD4+ T	CD4+ Tn	Mixed
TSHZ2	ses_cd:is_ti	0.0972885	ns	0.00248935	0.13283	T/ILC	CD4+ T	CD4+ Tn	Mixed
AC105942.1	ses_cd:is_ti	0.295508	ns	0.00249095	0.13283	T/ILC	CD4+ T	CD4+ Tn	Mixed
DHDH	ses_cd:is_ti	0.279199	ns	0.00255114	0.135152	T/ILC	CD4+ T	CD4+ Tn	Mixed
MACROD1	ses_cd:is_ti	0.173585	ns	0.00255942	0.135152	T/ILC	CD4+ T	CD4+ Tn	Mixed
MSL3	ses_cd:is_ti	0.0646789	ns	0.00256842	0.135152	T/ILC	CD4+ T	CD4+ Tn	Mixed
ASB9	ses_cd:is_ti	0.284656	ns	0.00258818	0.135152	T/ILC	CD4+ T	CD4+ Tn	Mixed
MEGF6	ses_cd:is_ti	0.172222	ns	0.00258979	0.135152	T/ILC	CD4+ T	CD4+ Tn	Mixed
GBP7	ses_cd:is_ti	0.323996	ns	0.00259598	0.135152	T/ILC	CD4+ T	CD4+ Tn	Mixed
CAPN12	ses_cd:is_ti	0.236813	ns	0.00259718	0.135152	T/ILC	CD4+ T	CD4+ Tn	Mixed
PHLPP1	ses_cd:is_ti	0.167143	ns	0.00261271	0.135493	T/ILC	CD4+ T	CD4+ Tn	Mixed
MT2A	ses_cd:is_ti	0.35575	ns	0.00264986	0.136949	T/ILC	CD4+ T	CD4+ Tn	Mixed
LEPROTL1	ses_cd:is_ti	0.0470822	ns	0.00267081	0.137387	T/ILC	CD4+ T	CD4+ Tn	Mixed
IL4R	ses_cd:is_ti	-0.0878217	ns	0.00267654	0.137387	T/ILC	CD4+ T	CD4+ Tn	Mixed
AC011462.1	ses_cd:is_ti	0.210379	ns	0.00272883	0.139581	T/ILC	CD4+ T	CD4+ Tn	Mixed
LIMD1	ses_cd:is_ti	0.0889955	ns	0.00273779	0.139581	T/ILC	CD4+ T	CD4+ Tn	Mixed
ATAT1	ses_cd:is_ti	0.127016	ns	0.00279897	0.140764	T/ILC	CD4+ T	CD4+ Tn	Mixed
AC005540.1	ses_cd:is_ti	0.1898	ns	0.00280331	0.140764	T/ILC	CD4+ T	CD4+ Tn	Mixed
AL162231.2	ses_cd:is_ti	0.207719	ns	0.00280675	0.140764	T/ILC	CD4+ T	CD4+ Tn	Mixed
PIEZO1	ses_cd:is_ti	-0.176877	ns	0.00281175	0.140764	T/ILC	CD4+ T	CD4+ Tn	Mixed
MAFIP	ses_cd:is_ti	0.220995	ns	0.00282267	0.140764	T/ILC	CD4+ T	CD4+ Tn	Mixed
TRBC2	ses_cd:is_ti	-0.0640082	ns	0.002829	0.140764	T/ILC	CD4+ T	CD4+ Tn	Mixed
SLC3A1	ses_cd:is_ti	0.277378	ns	0.00283525	0.140764	T/ILC	CD4+ T	CD4+ Tn	Mixed
KMT2B	ses_cd:is_ti	-0.094642	ns	0.00283561	0.140764	T/ILC	CD4+ T	CD4+ Tn	Mixed
AC104794.2	ses_cd:is_ti	0.264351	ns	0.00286875	0.141728	T/ILC	CD4+ T	CD4+ Tn	Mixed
ANKRD18A	ses_cd:is_ti	0.30244	ns	0.00288544	0.141728	T/ILC	CD4+ T	CD4+ Tn	Mixed
TBC1D24	ses_cd:is_ti	0.171778	ns	0.00290042	0.141728	T/ILC	CD4+ T	CD4+ Tn	Mixed
NRROS	ses_cd:is_ti	0.244609	ns	0.00290227	0.141728	T/ILC	CD4+ T	CD4+ Tn	Mixed
TNFRSF13C	ses_cd:is_ti	0.322845	ns	0.00291202	0.141728	T/ILC	CD4+ T	CD4+ Tn	Mixed
AC016831.7	ses_cd:is_ti	0.0657642	ns	0.00292654	0.141728	T/ILC	CD4+ T	CD4+ Tn	Mixed
AC007686.3	ses_cd:is_ti	0.138565	ns	0.00296367	0.141728	T/ILC	CD4+ T	CD4+ Tn	Mixed
RAB8B	ses_cd:is_ti	-0.0779895	ns	0.002973	0.141728	T/ILC	CD4+ T	CD4+ Tn	Mixed
GINS2	ses_cd:is_ti	0.250229	ns	0.00299106	0.141728	T/ILC	CD4+ T	CD4+ Tn	Mixed
FAM186B	ses_cd:is_ti	0.169462	ns	0.00300033	0.141728	T/ILC	CD4+ T	CD4+ Tn	Mixed
PKIB	ses_cd:is_ti	0.226687	ns	0.00300738	0.141728	T/ILC	CD4+ T	CD4+ Tn	Mixed
ST5	ses_cd:is_ti	0.247769	ns	0.00301655	0.141728	T/ILC	CD4+ T	CD4+ Tn	Mixed
MAGI2	ses_cd:is_ti	0.272456	ns	0.00301851	0.141728	T/ILC	CD4+ T	CD4+ Tn	Mixed
DEPTOR	ses_cd:is_ti	0.286641	ns	0.00301989	0.141728	T/ILC	CD4+ T	CD4+ Tn	Mixed
DERA	ses_cd:is_ti	0.08945	ns	0.00302497	0.141728	T/ILC	CD4+ T	CD4+ Tn	Mixed
ANKRD23	ses_cd:is_ti	-0.0924111	ns	0.00303209	0.141728	T/ILC	CD4+ T	CD4+ Tn	Mixed
NRCAM	ses_cd:is_ti	0.326889	ns	0.00304386	0.141728	T/ILC	CD4+ T	CD4+ Tn	Mixed
ZNF569	ses_cd:is_ti	-0.078945	ns	0.00306151	0.141728	T/ILC	CD4+ T	CD4+ Tn	Mixed
CTNNA1	ses_cd:is_ti	0.294225	ns	0.00306319	0.141728	T/ILC	CD4+ T	CD4+ Tn	Mixed
TAX1BP3	ses_cd:is_ti	0.273494	ns	0.00308663	0.141728	T/ILC	CD4+ T	CD4+ Tn	Mixed
PABPC1	ses_cd:is_ti	0.0615248	ns	0.00308901	0.141728	T/ILC	CD4+ T	CD4+ Tn	Mixed
LIMA1	ses_cd:is_ti	0.335524	ns	0.00309059	0.141728	T/ILC	CD4+ T	CD4+ Tn	Mixed
MMEL1	ses_cd:is_ti	0.275405	ns	0.00312909	0.141728	T/ILC	CD4+ T	CD4+ Tn	Mixed
AC073332.1	ses_cd:is_ti	0.130033	ns	0.00312929	0.141728	T/ILC	CD4+ T	CD4+ Tn	Mixed
SLC26A2	ses_cd:is_ti	-0.201317	ns	0.00313899	0.141728	T/ILC	CD4+ T	CD4+ Tn	Mixed
LINC01033	ses_cd:is_ti	0.238515	ns	0.00314858	0.141728	T/ILC	CD4+ T	CD4+ Tn	Mixed
CAPN10-DT	ses_cd:is_ti	0.149435	ns	0.00314955	0.141728	T/ILC	CD4+ T	CD4+ Tn	Mixed
AL731577.1	ses_cd:is_ti	0.287833	ns	0.0031555	0.141728	T/ILC	CD4+ T	CD4+ Tn	Mixed
GHRL	ses_cd:is_ti	-0.178411	ns	0.00315623	0.141728	T/ILC	CD4+ T	CD4+ Tn	Mixed
AC002070.1	ses_cd:is_ti	0.305265	ns	0.00315768	0.141728	T/ILC	CD4+ T	CD4+ Tn	Mixed
AP000911.1	ses_cd:is_ti	0.166717	ns	0.0031647	0.141728	T/ILC	CD4+ T	CD4+ Tn	Mixed
C1orf115	ses_cd:is_ti	0.299174	ns	0.00316893	0.141728	T/ILC	CD4+ T	CD4+ Tn	Mixed
PSD3	ses_cd:is_ti	0.297734	ns	0.00317335	0.141728	T/ILC	CD4+ T	CD4+ Tn	Mixed
NOMO2	ses_cd:is_ti	0.149857	ns	0.00317925	0.141728	T/ILC	CD4+ T	CD4+ Tn	Mixed
AC104134.1	ses_cd:is_ti	0.155997	ns	0.00318374	0.141728	T/ILC	CD4+ T	CD4+ Tn	Mixed
AC009120.4	ses_cd:is_ti	0.256884	ns	0.00321853	0.142855	T/ILC	CD4+ T	CD4+ Tn	Mixed
GK-AS1	ses_cd:is_ti	0.264503	ns	0.00323787	0.143292	T/ILC	CD4+ T	CD4+ Tn	Mixed
AC007099.1	ses_cd:is_ti	0.246168	ns	0.00326839	0.143673	T/ILC	CD4+ T	CD4+ Tn	Mixed
MISP3	ses_cd:is_ti	0.269945	ns	0.00328752	0.143673	T/ILC	CD4+ T	CD4+ Tn	Mixed
SSH3	ses_cd:is_ti	0.22935	ns	0.00329253	0.143673	T/ILC	CD4+ T	CD4+ Tn	Mixed
RUSC1	ses_cd:is_ti	0.172096	ns	0.00329757	0.143673	T/ILC	CD4+ T	CD4+ Tn	Mixed
TLN1	ses_cd:is_ti	-0.077267	ns	0.00330297	0.143673	T/ILC	CD4+ T	CD4+ Tn	Mixed
MPST	ses_cd:is_ti	0.306818	ns	0.00331399	0.143673	T/ILC	CD4+ T	CD4+ Tn	Mixed
LINC02102	ses_cd:is_ti	0.285192	ns	0.00332163	0.143673	T/ILC	CD4+ T	CD4+ Tn	Mixed
BRWD1	ses_cd:is_ti	0.052944	ns	0.00333012	0.143673	T/ILC	CD4+ T	CD4+ Tn	Mixed
AC026347.1	ses_cd:is_ti	-0.0993334	ns	0.00333398	0.143673	T/ILC	CD4+ T	CD4+ Tn	Mixed
ARHGEF10	ses_cd:is_ti	0.189238	ns	0.0033426	0.143673	T/ILC	CD4+ T	CD4+ Tn	Mixed
AC005838.2	ses_cd:is_ti	0.183098	ns	0.0033512	0.143673	T/ILC	CD4+ T	CD4+ Tn	Mixed
AC068722.1	ses_cd:is_ti	0.232115	ns	0.00343018	0.146643	T/ILC	CD4+ T	CD4+ Tn	Mixed
RBFOX1	ses_cd:is_ti	0.464007	ns	0.0034722	0.147172	T/ILC	CD4+ T	CD4+ Tn	Mixed
SLC12A4	ses_cd:is_ti	0.193059	ns	0.00349232	0.147172	T/ILC	CD4+ T	CD4+ Tn	Mixed
AC007541.1	ses_cd:is_ti	0.172832	ns	0.00350728	0.147172	T/ILC	CD4+ T	CD4+ Tn	Mixed
SHROOM2	ses_cd:is_ti	0.284488	ns	0.00351965	0.147172	T/ILC	CD4+ T	CD4+ Tn	Mixed
AC068282.1	ses_cd:is_ti	0.172322	ns	0.00351972	0.147172	T/ILC	CD4+ T	CD4+ Tn	Mixed
AC002310.5	ses_cd:is_ti	0.242581	ns	0.00352199	0.147172	T/ILC	CD4+ T	CD4+ Tn	Mixed
C3orf52	ses_cd:is_ti	0.262008	ns	0.00353576	0.147172	T/ILC	CD4+ T	CD4+ Tn	Mixed
SLC2A13	ses_cd:is_ti	0.15439	ns	0.00354141	0.147172	T/ILC	CD4+ T	CD4+ Tn	Mixed
EXOSC2	ses_cd:is_ti	0.107893	ns	0.00354493	0.147172	T/ILC	CD4+ T	CD4+ Tn	Mixed
ZNF704	ses_cd:is_ti	0.310867	ns	0.00354561	0.147172	T/ILC	CD4+ T	CD4+ Tn	Mixed
CCDC66	ses_cd:is_ti	0.0453294	ns	0.00354983	0.147172	T/ILC	CD4+ T	CD4+ Tn	Mixed
FAM177B	ses_cd:is_ti	0.260929	ns	0.00358173	0.148088	T/ILC	CD4+ T	CD4+ Tn	Mixed
NEO1	ses_cd:is_ti	0.246661	ns	0.00363345	0.14868	T/ILC	CD4+ T	CD4+ Tn	Mixed
MTUS1	ses_cd:is_ti	0.366023	ns	0.00365918	0.14868	T/ILC	CD4+ T	CD4+ Tn	Mixed
TLN2	ses_cd:is_ti	0.27428	ns	0.00367071	0.14868	T/ILC	CD4+ T	CD4+ Tn	Mixed
NPIPB15	ses_cd:is_ti	0.343065	ns	0.0036809	0.14868	T/ILC	CD4+ T	CD4+ Tn	Mixed
SLC39A14	ses_cd:is_ti	0.277547	ns	0.00368211	0.14868	T/ILC	CD4+ T	CD4+ Tn	Mixed
XPA	ses_cd:is_ti	-0.0773694	ns	0.00368505	0.14868	T/ILC	CD4+ T	CD4+ Tn	Mixed
CERS6	ses_cd:is_ti	0.221028	ns	0.00369164	0.14868	T/ILC	CD4+ T	CD4+ Tn	Mixed
DHX32	ses_cd:is_ti	0.180507	ns	0.003692	0.14868	T/ILC	CD4+ T	CD4+ Tn	Mixed
AC096642.1	ses_cd:is_ti	0.253587	ns	0.00370049	0.14868	T/ILC	CD4+ T	CD4+ Tn	Mixed
SEPSECS	ses_cd:is_ti	0.100184	ns	0.0037178	0.14868	T/ILC	CD4+ T	CD4+ Tn	Mixed
NFKBIZ	ses_cd:is_ti	0.118979	ns	0.00371982	0.14868	T/ILC	CD4+ T	CD4+ Tn	Mixed
SLFN13	ses_cd:is_ti	0.164963	ns	0.00372289	0.14868	T/ILC	CD4+ T	CD4+ Tn	Mixed
MYO3B	ses_cd:is_ti	0.266917	ns	0.00372415	0.14868	T/ILC	CD4+ T	CD4+ Tn	Mixed
TMEM128	ses_cd:is_ti	-0.103592	ns	0.00374626	0.148979	T/ILC	CD4+ T	CD4+ Tn	Mixed
AC073655.1	ses_cd:is_ti	0.217945	ns	0.00375137	0.148979	T/ILC	CD4+ T	CD4+ Tn	Mixed
AC004253.1	ses_cd:is_ti	-0.117487	ns	0.00377318	0.149452	T/ILC	CD4+ T	CD4+ Tn	Mixed
RBM44	ses_cd:is_ti	0.252735	ns	0.00379553	0.149943	T/ILC	CD4+ T	CD4+ Tn	Mixed
CEMIP	ses_cd:is_ti	-0.179143	ns	0.00382737	0.150806	T/ILC	CD4+ T	CD4+ Tn	Mixed
RUNDC3B	ses_cd:is_ti	0.251945	ns	0.00386219	0.151082	T/ILC	CD4+ T	CD4+ Tn	Mixed
EIF4E	ses_cd:is_ti	0.0569571	ns	0.00387508	0.151082	T/ILC	CD4+ T	CD4+ Tn	Mixed
RHOU	ses_cd:is_ti	0.271192	ns	0.00387906	0.151082	T/ILC	CD4+ T	CD4+ Tn	Mixed
FSIP2-AS1	ses_cd:is_ti	0.240881	ns	0.00389177	0.151082	T/ILC	CD4+ T	CD4+ Tn	Mixed
SCNN1A	ses_cd:is_ti	0.317161	ns	0.003893	0.151082	T/ILC	CD4+ T	CD4+ Tn	Mixed
C1orf147	ses_cd:is_ti	-0.140501	ns	0.00390341	0.151082	T/ILC	CD4+ T	CD4+ Tn	Mixed
ZNF446	ses_cd:is_ti	0.15414	ns	0.00390637	0.151082	T/ILC	CD4+ T	CD4+ Tn	Mixed
PBX4	ses_cd:is_ti	0.0960457	ns	0.00391446	0.151082	T/ILC	CD4+ T	CD4+ Tn	Mixed
DDX41	ses_cd:is_ti	0.14426	ns	0.00394476	0.151169	T/ILC	CD4+ T	CD4+ Tn	Mixed
ZNF442	ses_cd:is_ti	0.199475	ns	0.00395311	0.151169	T/ILC	CD4+ T	CD4+ Tn	Mixed
F11R	ses_cd:is_ti	0.257626	ns	0.00396491	0.151169	T/ILC	CD4+ T	CD4+ Tn	Mixed
GALNT13	ses_cd:is_ti	0.415833	ns	0.00396667	0.151169	T/ILC	CD4+ T	CD4+ Tn	Mixed
RASSF5	ses_cd:is_ti	-0.0649337	ns	0.0039668	0.151169	T/ILC	CD4+ T	CD4+ Tn	Mixed
DSEL	ses_cd:is_ti	0.294547	ns	0.00397822	0.151222	T/ILC	CD4+ T	CD4+ Tn	Mixed
AC073263.2	ses_cd:is_ti	0.241806	ns	0.00400329	0.151569	T/ILC	CD4+ T	CD4+ Tn	Mixed
AL360091.3	ses_cd:is_ti	-0.0826081	ns	0.0040141	0.151569	T/ILC	CD4+ T	CD4+ Tn	Mixed
MBOAT2	ses_cd:is_ti	0.375589	ns	0.00402453	0.151569	T/ILC	CD4+ T	CD4+ Tn	Mixed
GSN	ses_cd:is_ti	0.291414	ns	0.00403693	0.151569	T/ILC	CD4+ T	CD4+ Tn	Mixed
HCST	ses_cd:is_ti	-0.0649317	ns	0.00403756	0.151569	T/ILC	CD4+ T	CD4+ Tn	Mixed
CFAP20	ses_cd:is_ti	0.0836847	ns	0.00409473	0.153051	T/ILC	CD4+ T	CD4+ Tn	Mixed
KDSR	ses_cd:is_ti	0.0974179	ns	0.00410279	0.153051	T/ILC	CD4+ T	CD4+ Tn	Mixed
BCAR3	ses_cd:is_ti	0.160035	ns	0.00410777	0.153051	T/ILC	CD4+ T	CD4+ Tn	Mixed
BNIP3L	ses_cd:is_ti	0.0763059	ns	0.00414182	0.153051	T/ILC	CD4+ T	CD4+ Tn	Mixed
DDX43	ses_cd:is_ti	0.229143	ns	0.00414689	0.153051	T/ILC	CD4+ T	CD4+ Tn	Mixed
ATP2B4	ses_cd:is_ti	0.0790099	ns	0.00415038	0.153051	T/ILC	CD4+ T	CD4+ Tn	Mixed
SH3D19	ses_cd:is_ti	0.307347	ns	0.00415821	0.153051	T/ILC	CD4+ T	CD4+ Tn	Mixed
CCDC107	ses_cd:is_ti	-0.0868264	ns	0.00417337	0.153051	T/ILC	CD4+ T	CD4+ Tn	Mixed
CDKL2	ses_cd:is_ti	0.223461	ns	0.00417562	0.153051	T/ILC	CD4+ T	CD4+ Tn	Mixed
GNRH1	ses_cd:is_ti	0.205318	ns	0.00417846	0.153051	T/ILC	CD4+ T	CD4+ Tn	Mixed
AL357054.4	ses_cd:is_ti	0.214319	ns	0.00419279	0.153204	T/ILC	CD4+ T	CD4+ Tn	Mixed
PXMP2	ses_cd:is_ti	0.268105	ns	0.00421591	0.153677	T/ILC	CD4+ T	CD4+ Tn	Mixed
CARMIL2	ses_cd:is_ti	-0.11345	ns	0.00426743	0.153793	T/ILC	CD4+ T	CD4+ Tn	Mixed
DNA2	ses_cd:is_ti	0.178635	ns	0.00427022	0.153793	T/ILC	CD4+ T	CD4+ Tn	Mixed
TACO1	ses_cd:is_ti	0.121308	ns	0.00427168	0.153793	T/ILC	CD4+ T	CD4+ Tn	Mixed
CNTN4	ses_cd:is_ti	0.344086	ns	0.00428418	0.153793	T/ILC	CD4+ T	CD4+ Tn	Mixed
RFLNA	ses_cd:is_ti	0.277775	ns	0.00428457	0.153793	T/ILC	CD4+ T	CD4+ Tn	Mixed
ABHD17C	ses_cd:is_ti	0.278878	ns	0.004286	0.153793	T/ILC	CD4+ T	CD4+ Tn	Mixed
FUZ	ses_cd:is_ti	0.145967	ns	0.00429043	0.153793	T/ILC	CD4+ T	CD4+ Tn	Mixed
RORA	ses_cd:is_ti	0.0591455	ns	0.00434971	0.15545	T/ILC	CD4+ T	CD4+ Tn	Mixed
PANO1	ses_cd:is_ti	0.237973	ns	0.00435727	0.15545	T/ILC	CD4+ T	CD4+ Tn	Mixed
PNPLA7	ses_cd:is_ti	0.174193	ns	0.00438604	0.156108	T/ILC	CD4+ T	CD4+ Tn	Mixed
AL139089.1	ses_cd:is_ti	0.19607	ns	0.00439703	0.156131	T/ILC	CD4+ T	CD4+ Tn	Mixed
SLC39A8	ses_cd:is_ti	-0.151221	ns	0.00443555	0.156991	T/ILC	CD4+ T	CD4+ Tn	Mixed
SKAP1-AS1	ses_cd:is_ti	-0.0882238	ns	0.00444205	0.156991	T/ILC	CD4+ T	CD4+ Tn	Mixed
MPZL1	ses_cd:is_ti	0.176632	ns	0.00445378	0.157037	T/ILC	CD4+ T	CD4+ Tn	Mixed
AC079336.4	ses_cd:is_ti	0.214627	ns	0.00450324	0.157837	T/ILC	CD4+ T	CD4+ Tn	Mixed
SH2D4A	ses_cd:is_ti	0.279299	ns	0.00450374	0.157837	T/ILC	CD4+ T	CD4+ Tn	Mixed
SEMA6A	ses_cd:is_ti	0.287881	ns	0.00450783	0.157837	T/ILC	CD4+ T	CD4+ Tn	Mixed
C16orf87	ses_cd:is_ti	0.0937794	ns	0.0045622	0.159371	T/ILC	CD4+ T	CD4+ Tn	Mixed
CPS1	ses_cd:is_ti	0.299043	ns	0.00461243	0.160131	T/ILC	CD4+ T	CD4+ Tn	Mixed
PPP1R3B	ses_cd:is_ti	0.110003	ns	0.00461457	0.160131	T/ILC	CD4+ T	CD4+ Tn	Mixed
LINC00167	ses_cd:is_ti	0.240392	ns	0.0046158	0.160131	T/ILC	CD4+ T	CD4+ Tn	Mixed
PLB1	ses_cd:is_ti	0.395431	ns	0.00465319	0.16104	T/ILC	CD4+ T	CD4+ Tn	Mixed
NBL1	ses_cd:is_ti	0.343975	ns	0.00467286	0.16104	T/ILC	CD4+ T	CD4+ Tn	Mixed
SMPD3	ses_cd:is_ti	0.317172	ns	0.004674	0.16104	T/ILC	CD4+ T	CD4+ Tn	Mixed
LINC01560	ses_cd:is_ti	0.163514	ns	0.00472935	0.161476	T/ILC	CD4+ T	CD4+ Tn	Mixed
PPP1R11	ses_cd:is_ti	-0.076512	ns	0.00473237	0.161476	T/ILC	CD4+ T	CD4+ Tn	Mixed
HAPLN3	ses_cd:is_ti	0.122016	ns	0.00473809	0.161476	T/ILC	CD4+ T	CD4+ Tn	Mixed
LINC01873	ses_cd:is_ti	0.236349	ns	0.00474209	0.161476	T/ILC	CD4+ T	CD4+ Tn	Mixed
UBASH3B	ses_cd:is_ti	0.0947924	ns	0.00476313	0.161476	T/ILC	CD4+ T	CD4+ Tn	Mixed
SSH2	ses_cd:is_ti	0.0621904	ns	0.00478416	0.161476	T/ILC	CD4+ T	CD4+ Tn	Mixed
PIK3R6	ses_cd:is_ti	0.297563	ns	0.00479612	0.161476	T/ILC	CD4+ T	CD4+ Tn	Mixed
CASC11	ses_cd:is_ti	0.272827	ns	0.00479899	0.161476	T/ILC	CD4+ T	CD4+ Tn	Mixed
NPR2	ses_cd:is_ti	0.160051	ns	0.00480091	0.161476	T/ILC	CD4+ T	CD4+ Tn	Mixed
PIGZ	ses_cd:is_ti	0.296756	ns	0.00481317	0.161476	T/ILC	CD4+ T	CD4+ Tn	Mixed
FAM78B	ses_cd:is_ti	0.253882	ns	0.00482045	0.161476	T/ILC	CD4+ T	CD4+ Tn	Mixed
CDC42BPB	ses_cd:is_ti	0.302232	ns	0.00482291	0.161476	T/ILC	CD4+ T	CD4+ Tn	Mixed
AP003500.1	ses_cd:is_ti	0.261676	ns	0.00483053	0.161476	T/ILC	CD4+ T	CD4+ Tn	Mixed
TXNRD3	ses_cd:is_ti	0.160112	ns	0.00483813	0.161476	T/ILC	CD4+ T	CD4+ Tn	Mixed
SLA2	ses_cd:is_ti	-0.0909324	ns	0.00484717	0.161476	T/ILC	CD4+ T	CD4+ Tn	Mixed
AL158071.4	ses_cd:is_ti	0.230543	ns	0.00486571	0.161736	T/ILC	CD4+ T	CD4+ Tn	Mixed
PCSK5	ses_cd:is_ti	0.36765	ns	0.0048938	0.162003	T/ILC	CD4+ T	CD4+ Tn	Mixed
LCP1	ses_cd:is_ti	-0.0578012	ns	0.00489519	0.162003	T/ILC	CD4+ T	CD4+ Tn	Mixed
SNAPC2	ses_cd:is_ti	0.121251	ns	0.00496683	0.164014	T/ILC	CD4+ T	CD4+ Tn	Mixed
CLPTM1	ses_cd:is_ti	-0.0904011	ns	0.00500219	0.164471	T/ILC	CD4+ T	CD4+ Tn	Mixed
MYO10	ses_cd:is_ti	0.405666	ns	0.00501736	0.164471	T/ILC	CD4+ T	CD4+ Tn	Mixed
AC068051.1	ses_cd:is_ti	0.217269	ns	0.00501897	0.164471	T/ILC	CD4+ T	CD4+ Tn	Mixed
TSPAN17	ses_cd:is_ti	0.140374	ns	0.00502426	0.164471	T/ILC	CD4+ T	CD4+ Tn	Mixed
FKBP5	ses_cd:is_ti	0.075171	ns	0.00506706	0.165513	T/ILC	CD4+ T	CD4+ Tn	Mixed
RFC2	ses_cd:is_ti	0.10367	ns	0.0051704	0.168524	T/ILC	CD4+ T	CD4+ Tn	Mixed
ZBED9	ses_cd:is_ti	0.224888	ns	0.00518538	0.168648	T/ILC	CD4+ T	CD4+ Tn	Mixed
AC002553.1	ses_cd:is_ti	0.170615	ns	0.00521896	0.168837	T/ILC	CD4+ T	CD4+ Tn	Mixed
AC008883.1	ses_cd:is_ti	0.211201	ns	0.00523181	0.168837	T/ILC	CD4+ T	CD4+ Tn	Mixed
ACVR2A	ses_cd:is_ti	0.180801	ns	0.00524644	0.168837	T/ILC	CD4+ T	CD4+ Tn	Mixed
IGLC3	ses_cd:is_ti	0.382718	ns	0.00524685	0.168837	T/ILC	CD4+ T	CD4+ Tn	Mixed
PMF1-BGLAP	ses_cd:is_ti	0.214323	ns	0.00524715	0.168837	T/ILC	CD4+ T	CD4+ Tn	Mixed
MFSD9	ses_cd:is_ti	0.126846	ns	0.00530153	0.16993	T/ILC	CD4+ T	CD4+ Tn	Mixed
EEPD1	ses_cd:is_ti	0.21876	ns	0.00530363	0.16993	T/ILC	CD4+ T	CD4+ Tn	Mixed
SESN3	ses_cd:is_ti	0.0902018	ns	0.00534898	0.17102	T/ILC	CD4+ T	CD4+ Tn	Mixed
GALNT6	ses_cd:is_ti	-0.144968	ns	0.00537621	0.171489	T/ILC	CD4+ T	CD4+ Tn	Mixed
MID1	ses_cd:is_ti	0.318655	ns	0.00539681	0.171489	T/ILC	CD4+ T	CD4+ Tn	Mixed
MLH3	ses_cd:is_ti	-0.0769491	ns	0.00539775	0.171489	T/ILC	CD4+ T	CD4+ Tn	Mixed
HSPA1B	ses_cd:is_ti	0.226163	ns	0.0054111	0.171552	T/ILC	CD4+ T	CD4+ Tn	Mixed
ITGA2	ses_cd:is_ti	0.268176	ns	0.00542708	0.171683	T/ILC	CD4+ T	CD4+ Tn	Mixed
YPEL2	ses_cd:is_ti	0.103573	ns	0.00544834	0.171683	T/ILC	CD4+ T	CD4+ Tn	Mixed
TMEM231	ses_cd:is_ti	0.190664	ns	0.00549238	0.171683	T/ILC	CD4+ T	CD4+ Tn	Mixed
RIF1	ses_cd:is_ti	0.0541629	ns	0.00549338	0.171683	T/ILC	CD4+ T	CD4+ Tn	Mixed
LINC01311	ses_cd:is_ti	0.171391	ns	0.00549423	0.171683	T/ILC	CD4+ T	CD4+ Tn	Mixed
CPA6	ses_cd:is_ti	0.268863	ns	0.00551713	0.171683	T/ILC	CD4+ T	CD4+ Tn	Mixed
PTPN20	ses_cd:is_ti	0.237207	ns	0.00552131	0.171683	T/ILC	CD4+ T	CD4+ Tn	Mixed
AC007038.2	ses_cd:is_ti	0.131585	ns	0.00552588	0.171683	T/ILC	CD4+ T	CD4+ Tn	Mixed
QSOX1	ses_cd:is_ti	0.226267	ns	0.00553443	0.171683	T/ILC	CD4+ T	CD4+ Tn	Mixed
LINC01970	ses_cd:is_ti	0.181666	ns	0.00555228	0.171683	T/ILC	CD4+ T	CD4+ Tn	Mixed
AC012435.2	ses_cd:is_ti	0.13943	ns	0.00555697	0.171683	T/ILC	CD4+ T	CD4+ Tn	Mixed
AC107959.1	ses_cd:is_ti	0.148557	ns	0.00556018	0.171683	T/ILC	CD4+ T	CD4+ Tn	Mixed
ARHGEF6	ses_cd:is_ti	-0.0531463	ns	0.00556508	0.171683	T/ILC	CD4+ T	CD4+ Tn	Mixed
LINC02175	ses_cd:is_ti	0.181781	ns	0.00557449	0.171683	T/ILC	CD4+ T	CD4+ Tn	Mixed
AP002498.1	ses_cd:is_ti	0.228372	ns	0.00558793	0.171746	T/ILC	CD4+ T	CD4+ Tn	Mixed
ESR1	ses_cd:is_ti	0.135865	ns	0.0056991	0.174807	T/ILC	CD4+ T	CD4+ Tn	Mixed
LRRFIP1	ses_cd:is_ti	-0.0504784	ns	0.00571289	0.174875	T/ILC	CD4+ T	CD4+ Tn	Mixed
NDC80	ses_cd:is_ti	0.16941	ns	0.00575543	0.175018	T/ILC	CD4+ T	CD4+ Tn	Mixed
NEDD4L	ses_cd:is_ti	0.335118	ns	0.0057595	0.175018	T/ILC	CD4+ T	CD4+ Tn	Mixed
AC068643.1	ses_cd:is_ti	0.271257	ns	0.00575995	0.175018	T/ILC	CD4+ T	CD4+ Tn	Mixed
SORBS1	ses_cd:is_ti	0.277546	ns	0.00576397	0.175018	T/ILC	CD4+ T	CD4+ Tn	Mixed
NUP107	ses_cd:is_ti	0.0621039	ns	0.00581576	0.176236	T/ILC	CD4+ T	CD4+ Tn	Mixed
TWISTNB	ses_cd:is_ti	-0.092379	ns	0.00583109	0.176347	T/ILC	CD4+ T	CD4+ Tn	Mixed
USP3	ses_cd:is_ti	0.0604207	ns	0.00591565	0.178546	T/ILC	CD4+ T	CD4+ Tn	Mixed
AC007611.1	ses_cd:is_ti	0.247274	ns	0.00592906	0.178594	T/ILC	CD4+ T	CD4+ Tn	Mixed
ATXN1	ses_cd:is_ti	0.0800981	ns	0.00596358	0.178786	T/ILC	CD4+ T	CD4+ Tn	Mixed
AC021188.1	ses_cd:is_ti	0.229457	ns	0.00598162	0.178786	T/ILC	CD4+ T	CD4+ Tn	Mixed
DAPL1	ses_cd:is_ti	0.215733	ns	0.00598996	0.178786	T/ILC	CD4+ T	CD4+ Tn	Mixed
HYOU1	ses_cd:is_ti	-0.143662	ns	0.00599002	0.178786	T/ILC	CD4+ T	CD4+ Tn	Mixed
DLGAP3	ses_cd:is_ti	0.222121	ns	0.00600108	0.178786	T/ILC	CD4+ T	CD4+ Tn	Mixed
F2RL1	ses_cd:is_ti	0.29513	ns	0.00600651	0.178786	T/ILC	CD4+ T	CD4+ Tn	Mixed
WDR1	ses_cd:is_ti	-0.0698246	ns	0.00607888	0.180384	T/ILC	CD4+ T	CD4+ Tn	Mixed
CLDN7	ses_cd:is_ti	0.306064	ns	0.0060846	0.180384	T/ILC	CD4+ T	CD4+ Tn	Mixed
SIRPG	ses_cd:is_ti	-0.0834332	ns	0.00609606	0.180384	T/ILC	CD4+ T	CD4+ Tn	Mixed
ZNF662	ses_cd:is_ti	0.249304	ns	0.00614492	0.18138	T/ILC	CD4+ T	CD4+ Tn	Mixed
AC009097.1	ses_cd:is_ti	0.20223	ns	0.00616316	0.18138	T/ILC	CD4+ T	CD4+ Tn	Mixed
AC016866.2	ses_cd:is_ti	0.181584	ns	0.0061658	0.18138	T/ILC	CD4+ T	CD4+ Tn	Mixed
SARAF	ses_cd:is_ti	0.0521774	ns	0.00619025	0.18148	T/ILC	CD4+ T	CD4+ Tn	Mixed
AC009509.1	ses_cd:is_ti	0.259845	ns	0.00619324	0.18148	T/ILC	CD4+ T	CD4+ Tn	Mixed
MGAT4A	ses_cd:is_ti	0.0498822	ns	0.00624103	0.182237	T/ILC	CD4+ T	CD4+ Tn	Mixed
ZNF727	ses_cd:is_ti	0.246149	ns	0.00624323	0.182237	T/ILC	CD4+ T	CD4+ Tn	Mixed
AL445483.1	ses_cd:is_ti	0.223137	ns	0.00629035	0.183069	T/ILC	CD4+ T	CD4+ Tn	Mixed
DND1	ses_cd:is_ti	0.263033	ns	0.00630541	0.183069	T/ILC	CD4+ T	CD4+ Tn	Mixed
CCDC38	ses_cd:is_ti	0.184476	ns	0.00630811	0.183069	T/ILC	CD4+ T	CD4+ Tn	Mixed
DEPDC7	ses_cd:is_ti	0.241481	ns	0.00637021	0.184308	T/ILC	CD4+ T	CD4+ Tn	Mixed
FARP2	ses_cd:is_ti	0.14313	ns	0.00637526	0.184308	T/ILC	CD4+ T	CD4+ Tn	Mixed
ROBO2	ses_cd:is_ti	0.364888	ns	0.00638945	0.184365	T/ILC	CD4+ T	CD4+ Tn	Mixed
OSBPL7	ses_cd:is_ti	-0.14745	ns	0.00641032	0.184545	T/ILC	CD4+ T	CD4+ Tn	Mixed
ERBB2	ses_cd:is_ti	0.253033	ns	0.00642848	0.184545	T/ILC	CD4+ T	CD4+ Tn	Mixed
RGS3	ses_cd:is_ti	-0.114623	ns	0.00643771	0.184545	T/ILC	CD4+ T	CD4+ Tn	Mixed
DIXDC1	ses_cd:is_ti	0.250143	ns	0.00644459	0.184545	T/ILC	CD4+ T	CD4+ Tn	Mixed
KCNK15-AS1	ses_cd:is_ti	0.244864	ns	0.00645869	0.184599	T/ILC	CD4+ T	CD4+ Tn	Mixed
AP4B1-AS1	ses_cd:is_ti	-0.124147	ns	0.00650115	0.185188	T/ILC	CD4+ T	CD4+ Tn	Mixed
RALA	ses_cd:is_ti	0.0577397	ns	0.0065127	0.185188	T/ILC	CD4+ T	CD4+ Tn	Mixed
CACNA1F	ses_cd:is_ti	0.244754	ns	0.00653874	0.185188	T/ILC	CD4+ T	CD4+ Tn	Mixed
INKA2	ses_cd:is_ti	-0.109928	ns	0.00654446	0.185188	T/ILC	CD4+ T	CD4+ Tn	Mixed
SLC22A18	ses_cd:is_ti	0.234168	ns	0.00654923	0.185188	T/ILC	CD4+ T	CD4+ Tn	Mixed
HGS	ses_cd:is_ti	-0.0854319	ns	0.00655292	0.185188	T/ILC	CD4+ T	CD4+ Tn	Mixed
NIPAL2	ses_cd:is_ti	0.265804	ns	0.00657025	0.18533	T/ILC	CD4+ T	CD4+ Tn	Mixed
CENPX	ses_cd:is_ti	-0.116637	ns	0.00658413	0.185375	T/ILC	CD4+ T	CD4+ Tn	Mixed
SLC39A4	ses_cd:is_ti	0.202117	ns	0.0066488	0.186793	T/ILC	CD4+ T	CD4+ Tn	Mixed
ATL2	ses_cd:is_ti	0.0678096	ns	0.0066603	0.186793	T/ILC	CD4+ T	CD4+ Tn	Mixed
AC005537.1	ses_cd:is_ti	0.269527	ns	0.00667678	0.186793	T/ILC	CD4+ T	CD4+ Tn	Mixed
USF2	ses_cd:is_ti	0.0818005	ns	0.00669629	0.186793	T/ILC	CD4+ T	CD4+ Tn	Mixed
FBXO32	ses_cd:is_ti	0.118476	ns	0.00669637	0.186793	T/ILC	CD4+ T	CD4+ Tn	Mixed
CEP162	ses_cd:is_ti	0.0865092	ns	0.00672284	0.187185	T/ILC	CD4+ T	CD4+ Tn	Mixed
TMEM169	ses_cd:is_ti	0.120973	ns	0.00675627	0.18777	T/ILC	CD4+ T	CD4+ Tn	Mixed
SPIRE1	ses_cd:is_ti	0.190075	ns	0.00680178	0.188687	T/ILC	CD4+ T	CD4+ Tn	Mixed
ADSSL1	ses_cd:is_ti	0.22239	ns	0.00697283	0.193077	T/ILC	CD4+ T	CD4+ Tn	Mixed
SNRNP200	ses_cd:is_ti	-0.0542492	ns	0.00703057	0.193573	T/ILC	CD4+ T	CD4+ Tn	Mixed
HFE	ses_cd:is_ti	0.231477	ns	0.00706116	0.193573	T/ILC	CD4+ T	CD4+ Tn	Mixed
SGSM1	ses_cd:is_ti	0.199384	ns	0.00706379	0.193573	T/ILC	CD4+ T	CD4+ Tn	Mixed
SFMBT2	ses_cd:is_ti	0.0721467	ns	0.0070675	0.193573	T/ILC	CD4+ T	CD4+ Tn	Mixed
SNORC	ses_cd:is_ti	0.254188	ns	0.00708644	0.193573	T/ILC	CD4+ T	CD4+ Tn	Mixed
PPARD	ses_cd:is_ti	0.0709791	ns	0.00709122	0.193573	T/ILC	CD4+ T	CD4+ Tn	Mixed
INSR	ses_cd:is_ti	0.38022	ns	0.00709138	0.193573	T/ILC	CD4+ T	CD4+ Tn	Mixed
UTP20	ses_cd:is_ti	-0.0632115	ns	0.00709337	0.193573	T/ILC	CD4+ T	CD4+ Tn	Mixed
SLC37A4	ses_cd:is_ti	0.221326	ns	0.00714718	0.19469	T/ILC	CD4+ T	CD4+ Tn	Mixed
GBP2	ses_cd:is_ti	0.0953187	ns	0.00719113	0.195525	T/ILC	CD4+ T	CD4+ Tn	Mixed
ETV7	ses_cd:is_ti	0.289967	ns	0.00720678	0.195525	T/ILC	CD4+ T	CD4+ Tn	Mixed
LGALS4	ses_cd:is_ti	0.316415	ns	0.00722292	0.195525	T/ILC	CD4+ T	CD4+ Tn	Mixed
SGTA	ses_cd:is_ti	-0.0986991	ns	0.00722966	0.195525	T/ILC	CD4+ T	CD4+ Tn	Mixed
RABAC1	ses_cd:is_ti	0.0736935	ns	0.00728236	0.195962	T/ILC	CD4+ T	CD4+ Tn	Mixed
PARD3	ses_cd:is_ti	0.378709	ns	0.00728457	0.195962	T/ILC	CD4+ T	CD4+ Tn	Mixed
IL2RG	ses_cd:is_ti	-0.0607117	ns	0.0072973	0.195962	T/ILC	CD4+ T	CD4+ Tn	Mixed
MYO5B	ses_cd:is_ti	0.283349	ns	0.00729777	0.195962	T/ILC	CD4+ T	CD4+ Tn	Mixed
AC005832.4	ses_cd:is_ti	0.224912	ns	0.00731612	0.196106	T/ILC	CD4+ T	CD4+ Tn	Mixed
ALG10	ses_cd:is_ti	0.12568	ns	0.00734659	0.196263	T/ILC	CD4+ T	CD4+ Tn	Mixed
DMTN	ses_cd:is_ti	0.159874	ns	0.00735428	0.196263	T/ILC	CD4+ T	CD4+ Tn	Mixed
LINC02273	ses_cd:is_ti	-0.101904	ns	0.00736101	0.196263	T/ILC	CD4+ T	CD4+ Tn	Mixed
TIGD6	ses_cd:is_ti	0.140665	ns	0.0074302	0.197191	T/ILC	CD4+ T	CD4+ Tn	Mixed
ERICH6	ses_cd:is_ti	0.222139	ns	0.00743541	0.197191	T/ILC	CD4+ T	CD4+ Tn	Mixed
ANKRD33B	ses_cd:is_ti	0.232857	ns	0.00744806	0.197191	T/ILC	CD4+ T	CD4+ Tn	Mixed
AC121761.1	ses_cd:is_ti	0.163039	ns	0.00746692	0.197191	T/ILC	CD4+ T	CD4+ Tn	Mixed
CCDC138	ses_cd:is_ti	0.0975634	ns	0.00749022	0.197191	T/ILC	CD4+ T	CD4+ Tn	Mixed
ALDH1A2	ses_cd:is_ti	0.264675	ns	0.00750351	0.197191	T/ILC	CD4+ T	CD4+ Tn	Mixed
MT3	ses_cd:is_ti	0.24046	ns	0.0075166	0.197191	T/ILC	CD4+ T	CD4+ Tn	Mixed
CDK18	ses_cd:is_ti	0.259198	ns	0.00753105	0.197191	T/ILC	CD4+ T	CD4+ Tn	Mixed
LINC01644	ses_cd:is_ti	0.261512	ns	0.00755116	0.197191	T/ILC	CD4+ T	CD4+ Tn	Mixed
TIPARP-AS1	ses_cd:is_ti	0.173932	ns	0.00755378	0.197191	T/ILC	CD4+ T	CD4+ Tn	Mixed
HAUS7	ses_cd:is_ti	0.16651	ns	0.00755998	0.197191	T/ILC	CD4+ T	CD4+ Tn	Mixed
MYO6	ses_cd:is_ti	0.290569	ns	0.00756421	0.197191	T/ILC	CD4+ T	CD4+ Tn	Mixed
TRIM2	ses_cd:is_ti	0.281448	ns	0.00757507	0.197191	T/ILC	CD4+ T	CD4+ Tn	Mixed
AL035071.1	ses_cd:is_ti	0.147138	ns	0.0075858	0.197191	T/ILC	CD4+ T	CD4+ Tn	Mixed
CCDC163	ses_cd:is_ti	0.217985	ns	0.00760834	0.197191	T/ILC	CD4+ T	CD4+ Tn	Mixed
LMNB1-DT	ses_cd:is_ti	0.19866	ns	0.00763265	0.197191	T/ILC	CD4+ T	CD4+ Tn	Mixed
BCAS4	ses_cd:is_ti	0.0848154	ns	0.00764268	0.197191	T/ILC	CD4+ T	CD4+ Tn	Mixed
PDK1	ses_cd:is_ti	0.0811508	ns	0.00764441	0.197191	T/ILC	CD4+ T	CD4+ Tn	Mixed
GABRB3	ses_cd:is_ti	0.263755	ns	0.00766755	0.197191	T/ILC	CD4+ T	CD4+ Tn	Mixed
AC016575.1	ses_cd:is_ti	0.204467	ns	0.0076753	0.197191	T/ILC	CD4+ T	CD4+ Tn	Mixed
KYAT3	ses_cd:is_ti	0.0779893	ns	0.00768242	0.197191	T/ILC	CD4+ T	CD4+ Tn	Mixed
WDR34	ses_cd:is_ti	0.238603	ns	0.00769644	0.197191	T/ILC	CD4+ T	CD4+ Tn	Mixed
CTNND1	ses_cd:is_ti	0.384257	ns	0.00769896	0.197191	T/ILC	CD4+ T	CD4+ Tn	Mixed
TRIM3	ses_cd:is_ti	0.206193	ns	0.00770939	0.197191	T/ILC	CD4+ T	CD4+ Tn	Mixed
AC018682.1	ses_cd:is_ti	0.147538	ns	0.00777862	0.198625	T/ILC	CD4+ T	CD4+ Tn	Mixed
CD3E	ses_cd:is_ti	-0.0441031	ns	0.00779367	0.198673	T/ILC	CD4+ T	CD4+ Tn	Mixed
ZNF768	ses_cd:is_ti	0.243728	ns	0.00781722	0.198717	T/ILC	CD4+ T	CD4+ Tn	Mixed
SLC12A5	ses_cd:is_ti	0.26473	ns	0.00782172	0.198717	T/ILC	CD4+ T	CD4+ Tn	Mixed
SMCHD1	ses_cd:is_ti	0.0653919	ns	0.00785296	0.198896	T/ILC	CD4+ T	CD4+ Tn	Mixed
ECT2L	ses_cd:is_ti	0.147506	ns	0.00788356	0.198896	T/ILC	CD4+ T	CD4+ Tn	Mixed
TMEM220-AS1	ses_cd:is_ti	0.268329	ns	0.00790501	0.198896	T/ILC	CD4+ T	CD4+ Tn	Mixed
AC093668.2	ses_cd:is_ti	0.17597	ns	0.00790504	0.198896	T/ILC	CD4+ T	CD4+ Tn	Mixed
BTBD11	ses_cd:is_ti	0.0720302	ns	0.00791795	0.198896	T/ILC	CD4+ T	CD4+ Tn	Mixed
AC090771.2	ses_cd:is_ti	0.223437	ns	0.00792089	0.198896	T/ILC	CD4+ T	CD4+ Tn	Mixed
ING5	ses_cd:is_ti	-0.0666392	ns	0.00793139	0.198896	T/ILC	CD4+ T	CD4+ Tn	Mixed
RNF128	ses_cd:is_ti	0.28895	ns	0.00793421	0.198896	T/ILC	CD4+ T	CD4+ Tn	Mixed
AL139383.1	ses_cd:is_ti	0.274555	ns	0.00798948	0.199949	T/ILC	CD4+ T	CD4+ Tn	Mixed
AGO4	ses_cd:is_ti	0.0960557	ns	0.00801303	0.200042	T/ILC	CD4+ T	CD4+ Tn	Mixed
SPNS3	ses_cd:is_ti	-0.108777	ns	0.00801969	0.200042	T/ILC	CD4+ T	CD4+ Tn	Mixed
NT5C3A	ses_cd:is_ti	0.0563783	ns	0.00806876	0.200609	T/ILC	CD4+ T	CD4+ Tn	Mixed
DLG3	ses_cd:is_ti	0.181666	ns	0.00806904	0.200609	T/ILC	CD4+ T	CD4+ Tn	Mixed
NUP62CL	ses_cd:is_ti	0.19326	ns	0.0081178	0.201268	T/ILC	CD4+ T	CD4+ Tn	Mixed
EFNA4	ses_cd:is_ti	0.117247	ns	0.00812221	0.201268	T/ILC	CD4+ T	CD4+ Tn	Mixed
DNAAF4	ses_cd:is_ti	0.216251	ns	0.00814033	0.201386	T/ILC	CD4+ T	CD4+ Tn	Mixed
C16orf74	ses_cd:is_ti	0.155222	ns	0.00816549	0.201678	T/ILC	CD4+ T	CD4+ Tn	Mixed
LMCD1-AS1	ses_cd:is_ti	0.262516	ns	0.00818431	0.201813	T/ILC	CD4+ T	CD4+ Tn	Mixed
ZNF551	ses_cd:is_ti	0.120106	ns	0.00823956	0.202738	T/ILC	CD4+ T	CD4+ Tn	Mixed
GALNT17	ses_cd:is_ti	0.222956	ns	0.00824868	0.202738	T/ILC	CD4+ T	CD4+ Tn	Mixed
GOLGA1	ses_cd:is_ti	0.0679634	ns	0.00827837	0.203136	T/ILC	CD4+ T	CD4+ Tn	Mixed
GRAP	ses_cd:is_ti	-0.0900882	ns	0.00830072	0.203152	T/ILC	CD4+ T	CD4+ Tn	Mixed
LCA5	ses_cd:is_ti	0.221078	ns	0.00830594	0.203152	T/ILC	CD4+ T	CD4+ Tn	Mixed
LGR4	ses_cd:is_ti	0.293367	ns	0.00832108	0.203193	T/ILC	CD4+ T	CD4+ Tn	Mixed
AC078927.1	ses_cd:is_ti	0.183344	ns	0.00836064	0.203829	T/ILC	CD4+ T	CD4+ Tn	Mixed
TXNDC12	ses_cd:is_ti	-0.0501892	ns	0.00837894	0.203946	T/ILC	CD4+ T	CD4+ Tn	Mixed
AL354892.1	ses_cd:is_ti	0.112173	ns	0.00843473	0.204974	T/ILC	CD4+ T	CD4+ Tn	Mixed
LINC01684	ses_cd:is_ti	-0.140964	ns	0.00845005	0.205016	T/ILC	CD4+ T	CD4+ Tn	Mixed
ZNF18	ses_cd:is_ti	0.101952	ns	0.00846748	0.205109	T/ILC	CD4+ T	CD4+ Tn	Mixed
BRD3OS	ses_cd:is_ti	0.146557	ns	0.00848124	0.205113	T/ILC	CD4+ T	CD4+ Tn	Mixed
IGHG2	ses_cd:is_ti	0.263612	ns	0.00852842	0.205866	T/ILC	CD4+ T	CD4+ Tn	Mixed
C12orf66	ses_cd:is_ti	0.100388	ns	0.00854532	0.205866	T/ILC	CD4+ T	CD4+ Tn	Mixed
EPN2	ses_cd:is_ti	0.132586	ns	0.0085533	0.205866	T/ILC	CD4+ T	CD4+ Tn	Mixed
PRCD	ses_cd:is_ti	0.231784	ns	0.00859613	0.206245	T/ILC	CD4+ T	CD4+ Tn	Mixed
MPV17L2	ses_cd:is_ti	0.166808	ns	0.0085964	0.206245	T/ILC	CD4+ T	CD4+ Tn	Mixed
PDE4D	ses_cd:is_ti	0.124631	ns	0.00861719	0.206299	T/ILC	CD4+ T	CD4+ Tn	Mixed
OSBPL6	ses_cd:is_ti	0.308573	ns	0.00863464	0.206299	T/ILC	CD4+ T	CD4+ Tn	Mixed
IFT46	ses_cd:is_ti	-0.112579	ns	0.00864793	0.206299	T/ILC	CD4+ T	CD4+ Tn	Mixed
UTP11	ses_cd:is_ti	-0.0992367	ns	0.00865331	0.206299	T/ILC	CD4+ T	CD4+ Tn	Mixed
ARFGAP3	ses_cd:is_ti	0.0728337	ns	0.0086757	0.206356	T/ILC	CD4+ T	CD4+ Tn	Mixed
ARHGAP9	ses_cd:is_ti	-0.0683742	ns	0.00868305	0.206356	T/ILC	CD4+ T	CD4+ Tn	Mixed
TTLL11	ses_cd:is_ti	0.112909	ns	0.00871396	0.206765	T/ILC	CD4+ T	CD4+ Tn	Mixed
AC016831.1	ses_cd:is_ti	0.149058	ns	0.00874644	0.20721	T/ILC	CD4+ T	CD4+ Tn	Mixed
GYS1	ses_cd:is_ti	0.0880473	ns	0.00879643	0.208067	T/ILC	CD4+ T	CD4+ Tn	Mixed
NCK2	ses_cd:is_ti	0.0462902	ns	0.0088343	0.208636	T/ILC	CD4+ T	CD4+ Tn	Mixed
AL049650.1	ses_cd:is_ti	0.172388	ns	0.00889267	0.20938	T/ILC	CD4+ T	CD4+ Tn	Mixed
TSC22D3	ses_cd:is_ti	0.107794	ns	0.00889356	0.20938	T/ILC	CD4+ T	CD4+ Tn	Mixed
FSIP2	ses_cd:is_ti	0.234055	ns	0.00899377	0.21141	T/ILC	CD4+ T	CD4+ Tn	Mixed
ST3GAL4	ses_cd:is_ti	0.175751	ns	0.00902208	0.211732	T/ILC	CD4+ T	CD4+ Tn	Mixed
BCL6	ses_cd:is_ti	0.162669	ns	0.00904279	0.211732	T/ILC	CD4+ T	CD4+ Tn	Mixed
AC022182.1	ses_cd:is_ti	0.110774	ns	0.00904959	0.211732	T/ILC	CD4+ T	CD4+ Tn	Mixed
CLDN5	ses_cd:is_ti	0.29307	ns	0.0090784	0.212078	T/ILC	CD4+ T	CD4+ Tn	Mixed
MT1F	ses_cd:is_ti	0.248293	ns	0.00919982	0.213905	T/ILC	CD4+ T	CD4+ Tn	Mixed
SNHG18	ses_cd:is_ti	0.282381	ns	0.00921241	0.213905	T/ILC	CD4+ T	CD4+ Tn	Mixed
HACD1	ses_cd:is_ti	0.220367	ns	0.00921438	0.213905	T/ILC	CD4+ T	CD4+ Tn	Mixed
KCNV2	ses_cd:is_ti	0.189389	ns	0.00922225	0.213905	T/ILC	CD4+ T	CD4+ Tn	Mixed
OPHN1	ses_cd:is_ti	0.288369	ns	0.00923991	0.213905	T/ILC	CD4+ T	CD4+ Tn	Mixed
RDH10	ses_cd:is_ti	0.243173	ns	0.00924169	0.213905	T/ILC	CD4+ T	CD4+ Tn	Mixed
GPAT2	ses_cd:is_ti	0.240247	ns	0.00927347	0.214146	T/ILC	CD4+ T	CD4+ Tn	Mixed
AL162231.1	ses_cd:is_ti	0.220927	ns	0.00928513	0.214146	T/ILC	CD4+ T	CD4+ Tn	Mixed
TXK	ses_cd:is_ti	0.0577032	ns	0.0093399	0.214146	T/ILC	CD4+ T	CD4+ Tn	Mixed
AC008610.1	ses_cd:is_ti	0.142077	ns	0.00934704	0.214146	T/ILC	CD4+ T	CD4+ Tn	Mixed
PTK2B	ses_cd:is_ti	-0.059954	ns	0.00935199	0.214146	T/ILC	CD4+ T	CD4+ Tn	Mixed
NACC1	ses_cd:is_ti	-0.117659	ns	0.00937312	0.214146	T/ILC	CD4+ T	CD4+ Tn	Mixed
HAVCR1	ses_cd:is_ti	0.153346	ns	0.00940087	0.214146	T/ILC	CD4+ T	CD4+ Tn	Mixed
P4HA1	ses_cd:is_ti	0.0920089	ns	0.00941093	0.214146	T/ILC	CD4+ T	CD4+ Tn	Mixed
AC017002.5	ses_cd:is_ti	0.2455	ns	0.00941507	0.214146	T/ILC	CD4+ T	CD4+ Tn	Mixed
LINC01562	ses_cd:is_ti	0.206877	ns	0.00942861	0.214146	T/ILC	CD4+ T	CD4+ Tn	Mixed
LINC01871	ses_cd:is_ti	0.17265	ns	0.00943608	0.214146	T/ILC	CD4+ T	CD4+ Tn	Mixed
SOX6	ses_cd:is_ti	0.291638	ns	0.00944275	0.214146	T/ILC	CD4+ T	CD4+ Tn	Mixed
ZNF639	ses_cd:is_ti	0.0668325	ns	0.00945189	0.214146	T/ILC	CD4+ T	CD4+ Tn	Mixed
GPR63	ses_cd:is_ti	0.257604	ns	0.00946644	0.214146	T/ILC	CD4+ T	CD4+ Tn	Mixed
SULT1A2	ses_cd:is_ti	0.276095	ns	0.00946772	0.214146	T/ILC	CD4+ T	CD4+ Tn	Mixed
PGAP1	ses_cd:is_ti	0.295313	ns	0.00947913	0.214146	T/ILC	CD4+ T	CD4+ Tn	Mixed
ZMIZ1-AS1	ses_cd:is_ti	0.217804	ns	0.00949876	0.214269	T/ILC	CD4+ T	CD4+ Tn	Mixed
VIL1	ses_cd:is_ti	0.25252	ns	0.00953574	0.214782	T/ILC	CD4+ T	CD4+ Tn	Mixed
FAM210A	ses_cd:is_ti	0.0842293	ns	0.00956963	0.215224	T/ILC	CD4+ T	CD4+ Tn	Mixed
SYNJ2	ses_cd:is_ti	-0.0784186	ns	0.00967098	0.21718	T/ILC	CD4+ T	CD4+ Tn	Mixed
ZSWIM8	ses_cd:is_ti	-0.0802277	ns	0.00970871	0.217703	T/ILC	CD4+ T	CD4+ Tn	Mixed
C16orf58	ses_cd:is_ti	-0.0941863	ns	0.00974093	0.218101	T/ILC	CD4+ T	CD4+ Tn	Mixed
ZNF44	ses_cd:is_ti	0.0591348	ns	0.00978381	0.218737	T/ILC	CD4+ T	CD4+ Tn	Mixed
PABPN1	ses_cd:is_ti	-0.0713991	ns	0.00980162	0.218811	T/ILC	CD4+ T	CD4+ Tn	Mixed
CD40LG	ses_cd:is_ti	-0.0646549	ns	0.00981881	0.218871	T/ILC	CD4+ T	CD4+ Tn	Mixed
KDM4A-AS1	ses_cd:is_ti	-0.117384	ns	0.00985669	0.219391	T/ILC	CD4+ T	CD4+ Tn	Mixed
PI4K2B	ses_cd:is_ti	0.144641	ns	0.00989381	0.219592	T/ILC	CD4+ T	CD4+ Tn	Mixed
ZNF197	ses_cd:is_ti	-0.102832	ns	0.00992795	0.219592	T/ILC	CD4+ T	CD4+ Tn	Mixed
HIVEP3	ses_cd:is_ti	0.102054	ns	0.00992897	0.219592	T/ILC	CD4+ T	CD4+ Tn	Mixed
PRKAR1B	ses_cd:is_ti	0.0751531	ns	0.00993184	0.219592	T/ILC	CD4+ T	CD4+ Tn	Mixed
MIF-AS1	ses_cd:is_ti	0.241769	ns	0.00993845	0.219592	T/ILC	CD4+ T	CD4+ Tn	Mixed
ZNF251	ses_cd:is_ti	0.0777092	ns	0.0100098	0.220525	T/ILC	CD4+ T	CD4+ Tn	Mixed
FBXO36	ses_cd:is_ti	0.130886	ns	0.0100099	0.220525	T/ILC	CD4+ T	CD4+ Tn	Mixed
PCLAF	ses_cd:is_ti	0.262311	ns	0.0100622	0.221353	T/ILC	CD4+ T	CD4+ Tn	Mixed
INTS14	ses_cd:is_ti	0.0933594	ns	0.0101372	0.221583	T/ILC	CD4+ T	CD4+ Tn	Mixed
AC018410.2	ses_cd:is_ti	0.222861	ns	0.0101464	0.221583	T/ILC	CD4+ T	CD4+ Tn	Mixed
NPDC1	ses_cd:is_ti	0.288839	ns	0.0101649	0.221583	T/ILC	CD4+ T	CD4+ Tn	Mixed
B3GALNT1	ses_cd:is_ti	0.26032	ns	0.0101746	0.221583	T/ILC	CD4+ T	CD4+ Tn	Mixed
AL356019.2	ses_cd:is_ti	0.185077	ns	0.0101773	0.221583	T/ILC	CD4+ T	CD4+ Tn	Mixed
RAB30	ses_cd:is_ti	0.0716446	ns	0.0101903	0.221583	T/ILC	CD4+ T	CD4+ Tn	Mixed
DUSP8	ses_cd:is_ti	0.253176	ns	0.0102021	0.221583	T/ILC	CD4+ T	CD4+ Tn	Mixed
ARHGEF3	ses_cd:is_ti	0.0562622	ns	0.010205	0.221583	T/ILC	CD4+ T	CD4+ Tn	Mixed
RNASEH2B	ses_cd:is_ti	-0.0498318	ns	0.0102083	0.221583	T/ILC	CD4+ T	CD4+ Tn	Mixed
ROM1	ses_cd:is_ti	0.217954	ns	0.0102195	0.221583	T/ILC	CD4+ T	CD4+ Tn	Mixed
FGF14	ses_cd:is_ti	0.222784	ns	0.0102353	0.221607	T/ILC	CD4+ T	CD4+ Tn	Mixed
ARMC8	ses_cd:is_ti	0.0664958	ns	0.0102835	0.222333	T/ILC	CD4+ T	CD4+ Tn	Mixed
ENOX2	ses_cd:is_ti	0.0843499	ns	0.0103278	0.222512	T/ILC	CD4+ T	CD4+ Tn	Mixed
AL023806.1	ses_cd:is_ti	0.187147	ns	0.0103308	0.222512	T/ILC	CD4+ T	CD4+ Tn	Mixed
FAM135A	ses_cd:is_ti	0.152927	ns	0.010336	0.222512	T/ILC	CD4+ T	CD4+ Tn	Mixed
TRAF3IP3	ses_cd:is_ti	-0.0496865	ns	0.0103645	0.222807	T/ILC	CD4+ T	CD4+ Tn	Mixed
AC034111.1	ses_cd:is_ti	0.165047	ns	0.0104308	0.223913	T/ILC	CD4+ T	CD4+ Tn	Mixed
ZNF502	ses_cd:is_ti	0.157567	ns	0.0105008	0.225096	T/ILC	CD4+ T	CD4+ Tn	Mixed
PLCG1-AS1	ses_cd:is_ti	-0.112605	ns	0.010528	0.225359	T/ILC	CD4+ T	CD4+ Tn	Mixed
SLC4A7	ses_cd:is_ti	0.0663443	ns	0.0105473	0.225452	T/ILC	CD4+ T	CD4+ Tn	Mixed
WNT2B	ses_cd:is_ti	0.202163	ns	0.010587	0.225961	T/ILC	CD4+ T	CD4+ Tn	Mixed
TBC1D31	ses_cd:is_ti	-0.0749196	ns	0.0106011	0.225961	T/ILC	CD4+ T	CD4+ Tn	Mixed
ARHGAP30	ses_cd:is_ti	-0.044098	ns	0.0106338	0.22634	T/ILC	CD4+ T	CD4+ Tn	Mixed
CDC42BPG	ses_cd:is_ti	0.206537	ns	0.010653	0.226429	T/ILC	CD4+ T	CD4+ Tn	Mixed
STK3	ses_cd:is_ti	0.200226	ns	0.0106758	0.226594	T/ILC	CD4+ T	CD4+ Tn	Mixed
GUCY1A2	ses_cd:is_ti	0.28207	ns	0.0107134	0.227073	T/ILC	CD4+ T	CD4+ Tn	Mixed
TMEM268	ses_cd:is_ti	0.086965	ns	0.0107415	0.227141	T/ILC	CD4+ T	CD4+ Tn	Mixed
AC069213.1	ses_cd:is_ti	0.169824	ns	0.0107467	0.227141	T/ILC	CD4+ T	CD4+ Tn	Mixed
PRKX	ses_cd:is_ti	0.0796765	ns	0.0107683	0.227216	T/ILC	CD4+ T	CD4+ Tn	Mixed
AC139720.1	ses_cd:is_ti	0.0820286	ns	0.0107857	0.227216	T/ILC	CD4+ T	CD4+ Tn	Mixed
HID1	ses_cd:is_ti	0.239596	ns	0.0107954	0.227216	T/ILC	CD4+ T	CD4+ Tn	Mixed
EXPH5	ses_cd:is_ti	0.251919	ns	0.010858	0.228214	T/ILC	CD4+ T	CD4+ Tn	Mixed
DUSP11	ses_cd:is_ti	0.0693311	ns	0.0108742	0.228237	T/ILC	CD4+ T	CD4+ Tn	Mixed
HDAC11	ses_cd:is_ti	0.171423	ns	0.0109073	0.228315	T/ILC	CD4+ T	CD4+ Tn	Mixed
CHN1	ses_cd:is_ti	0.177483	ns	0.0109082	0.228315	T/ILC	CD4+ T	CD4+ Tn	Mixed
AC008115.2	ses_cd:is_ti	0.232958	ns	0.0110021	0.229962	T/ILC	CD4+ T	CD4+ Tn	Mixed
EFNB1	ses_cd:is_ti	0.242828	ns	0.0110714	0.230701	T/ILC	CD4+ T	CD4+ Tn	Mixed
SPATS2	ses_cd:is_ti	-0.105821	ns	0.0110728	0.230701	T/ILC	CD4+ T	CD4+ Tn	Mixed
GSS	ses_cd:is_ti	-0.0968851	ns	0.011093	0.230701	T/ILC	CD4+ T	CD4+ Tn	Mixed
PDZD7	ses_cd:is_ti	0.238932	ns	0.0110986	0.230701	T/ILC	CD4+ T	CD4+ Tn	Mixed
LPAR2	ses_cd:is_ti	0.111516	ns	0.0111216	0.230718	T/ILC	CD4+ T	CD4+ Tn	Mixed
RNF103	ses_cd:is_ti	0.136275	ns	0.01113	0.230718	T/ILC	CD4+ T	CD4+ Tn	Mixed
USP37	ses_cd:is_ti	0.0715431	ns	0.0111849	0.231537	T/ILC	CD4+ T	CD4+ Tn	Mixed
NEK10	ses_cd:is_ti	0.161447	ns	0.0112058	0.231654	T/ILC	CD4+ T	CD4+ Tn	Mixed
LITAF	ses_cd:is_ti	0.0592685	ns	0.0112871	0.23284	T/ILC	CD4+ T	CD4+ Tn	Mixed
PGAP3	ses_cd:is_ti	-0.118805	ns	0.0112941	0.23284	T/ILC	CD4+ T	CD4+ Tn	Mixed
ERICH1	ses_cd:is_ti	-0.0579491	ns	0.0113801	0.234108	T/ILC	CD4+ T	CD4+ Tn	Mixed
OIP5	ses_cd:is_ti	-0.125796	ns	0.0114113	0.234108	T/ILC	CD4+ T	CD4+ Tn	Mixed
SH2D4B	ses_cd:is_ti	0.215996	ns	0.01142	0.234108	T/ILC	CD4+ T	CD4+ Tn	Mixed
AC139887.4	ses_cd:is_ti	0.171507	ns	0.0114548	0.234108	T/ILC	CD4+ T	CD4+ Tn	Mixed
AC099791.2	ses_cd:is_ti	0.1971	ns	0.0114651	0.234108	T/ILC	CD4+ T	CD4+ Tn	Mixed
AP005131.5	ses_cd:is_ti	0.14551	ns	0.0114776	0.234108	T/ILC	CD4+ T	CD4+ Tn	Mixed
TM4SF20	ses_cd:is_ti	0.247395	ns	0.0115016	0.234108	T/ILC	CD4+ T	CD4+ Tn	Mixed
NEAT1	ses_cd:is_ti	0.139272	ns	0.0115133	0.234108	T/ILC	CD4+ T	CD4+ Tn	Mixed
MYO9B	ses_cd:is_ti	-0.0559668	ns	0.0115191	0.234108	T/ILC	CD4+ T	CD4+ Tn	Mixed
NDST2	ses_cd:is_ti	0.203037	ns	0.0115242	0.234108	T/ILC	CD4+ T	CD4+ Tn	Mixed
SMIM12	ses_cd:is_ti	-0.0888245	ns	0.0115262	0.234108	T/ILC	CD4+ T	CD4+ Tn	Mixed
ITGB2-AS1	ses_cd:is_ti	-0.0837042	ns	0.0115529	0.234335	T/ILC	CD4+ T	CD4+ Tn	Mixed
MSRA	ses_cd:is_ti	-0.0720641	ns	0.0116276	0.234886	T/ILC	CD4+ T	CD4+ Tn	Mixed
LMBRD2	ses_cd:is_ti	-0.0694709	ns	0.01163	0.234886	T/ILC	CD4+ T	CD4+ Tn	Mixed
ZCCHC14	ses_cd:is_ti	0.108149	ns	0.0116367	0.234886	T/ILC	CD4+ T	CD4+ Tn	Mixed
C16orf95	ses_cd:is_ti	0.155277	ns	0.0116423	0.234886	T/ILC	CD4+ T	CD4+ Tn	Mixed
CIB2	ses_cd:is_ti	0.232384	ns	0.0117051	0.235837	T/ILC	CD4+ T	CD4+ Tn	Mixed
FNBP1L	ses_cd:is_ti	0.299025	ns	0.0117258	0.23594	T/ILC	CD4+ T	CD4+ Tn	Mixed
AC068389.4	ses_cd:is_ti	0.19668	ns	0.0117599	0.236059	T/ILC	CD4+ T	CD4+ Tn	Mixed
CCDC186	ses_cd:is_ti	-0.0545879	ns	0.0117631	0.236059	T/ILC	CD4+ T	CD4+ Tn	Mixed
EFNA1	ses_cd:is_ti	0.254669	ns	0.0117856	0.236104	T/ILC	CD4+ T	CD4+ Tn	Mixed
ZDHHC16	ses_cd:is_ti	0.0804198	ns	0.0118064	0.236104	T/ILC	CD4+ T	CD4+ Tn	Mixed
BAIAP2L1	ses_cd:is_ti	0.230926	ns	0.0118159	0.236104	T/ILC	CD4+ T	CD4+ Tn	Mixed
UGDH-AS1	ses_cd:is_ti	-0.128793	ns	0.0118279	0.236104	T/ILC	CD4+ T	CD4+ Tn	Mixed
AC009299.3	ses_cd:is_ti	-0.131511	ns	0.0118952	0.236637	T/ILC	CD4+ T	CD4+ Tn	Mixed
MAIP1	ses_cd:is_ti	-0.0815561	ns	0.0119029	0.236637	T/ILC	CD4+ T	CD4+ Tn	Mixed
DACH2	ses_cd:is_ti	0.250106	ns	0.0119125	0.236637	T/ILC	CD4+ T	CD4+ Tn	Mixed
DDR1	ses_cd:is_ti	0.248161	ns	0.0119173	0.236637	T/ILC	CD4+ T	CD4+ Tn	Mixed
AC009185.1	ses_cd:is_ti	0.165903	ns	0.0119409	0.236794	T/ILC	CD4+ T	CD4+ Tn	Mixed
GRIA3	ses_cd:is_ti	0.247262	ns	0.0119574	0.23681	T/ILC	CD4+ T	CD4+ Tn	Mixed
SLC9A3	ses_cd:is_ti	0.211152	ns	0.0119862	0.237069	T/ILC	CD4+ T	CD4+ Tn	Mixed
TEX261	ses_cd:is_ti	-0.0982327	ns	0.0120698	0.238292	T/ILC	CD4+ T	CD4+ Tn	Mixed
GTPBP4	ses_cd:is_ti	0.0562482	ns	0.0120968	0.238292	T/ILC	CD4+ T	CD4+ Tn	Mixed
AL359258.2	ses_cd:is_ti	0.249096	ns	0.0121016	0.238292	T/ILC	CD4+ T	CD4+ Tn	Mixed
AC006042.2	ses_cd:is_ti	0.145411	ns	0.0121113	0.238292	T/ILC	CD4+ T	CD4+ Tn	Mixed
EPPK1	ses_cd:is_ti	0.238912	ns	0.012127	0.238292	T/ILC	CD4+ T	CD4+ Tn	Mixed
MAP4	ses_cd:is_ti	0.060036	ns	0.0121513	0.238356	T/ILC	CD4+ T	CD4+ Tn	Mixed
AC011405.1	ses_cd:is_ti	0.128549	ns	0.0121739	0.238356	T/ILC	CD4+ T	CD4+ Tn	Mixed
OCRL	ses_cd:is_ti	0.157155	ns	0.0121776	0.238356	T/ILC	CD4+ T	CD4+ Tn	Mixed
LAMP3	ses_cd:is_ti	0.18524	ns	0.0122368	0.239204	T/ILC	CD4+ T	CD4+ Tn	Mixed
PLEK2	ses_cd:is_ti	0.235517	ns	0.0122611	0.239369	T/ILC	CD4+ T	CD4+ Tn	Mixed
RRP15	ses_cd:is_ti	-0.0653672	ns	0.0123212	0.240232	T/ILC	CD4+ T	CD4+ Tn	Mixed
SOCS1	ses_cd:is_ti	0.138891	ns	0.0123538	0.240548	T/ILC	CD4+ T	CD4+ Tn	Mixed
OCM	ses_cd:is_ti	0.231359	ns	0.0123756	0.240548	T/ILC	CD4+ T	CD4+ Tn	Mixed
SORBS2	ses_cd:is_ti	0.282907	ns	0.0124074	0.240548	T/ILC	CD4+ T	CD4+ Tn	Mixed
AC127024.5	ses_cd:is_ti	0.155685	ns	0.0124076	0.240548	T/ILC	CD4+ T	CD4+ Tn	Mixed
LTBP3	ses_cd:is_ti	-0.0721836	ns	0.0124217	0.240548	T/ILC	CD4+ T	CD4+ Tn	Mixed
FAM71D	ses_cd:is_ti	0.180746	ns	0.012446	0.240548	T/ILC	CD4+ T	CD4+ Tn	Mixed
ZNF493	ses_cd:is_ti	0.0632368	ns	0.0124579	0.240548	T/ILC	CD4+ T	CD4+ Tn	Mixed
TMEM79	ses_cd:is_ti	0.11456	ns	0.0124649	0.240548	T/ILC	CD4+ T	CD4+ Tn	Mixed
EHHADH	ses_cd:is_ti	0.211642	ns	0.0125134	0.241175	T/ILC	CD4+ T	CD4+ Tn	Mixed
TMEM45B	ses_cd:is_ti	0.371701	ns	0.0125999	0.242254	T/ILC	CD4+ T	CD4+ Tn	Mixed
SMC1B	ses_cd:is_ti	-0.120057	ns	0.0126015	0.242254	T/ILC	CD4+ T	CD4+ Tn	Mixed
CYFIP1	ses_cd:is_ti	0.358958	ns	0.0127295	0.244402	T/ILC	CD4+ T	CD4+ Tn	Mixed
BCKDK	ses_cd:is_ti	0.195886	ns	0.0128032	0.244909	T/ILC	CD4+ T	CD4+ Tn	Mixed
LRP8	ses_cd:is_ti	0.163352	ns	0.0128143	0.244909	T/ILC	CD4+ T	CD4+ Tn	Mixed
TMEM97	ses_cd:is_ti	0.144109	ns	0.0128247	0.244909	T/ILC	CD4+ T	CD4+ Tn	Mixed
TBC1D2	ses_cd:is_ti	0.172652	ns	0.0128251	0.244909	T/ILC	CD4+ T	CD4+ Tn	Mixed
SELP	ses_cd:is_ti	0.215031	ns	0.0128448	0.244909	T/ILC	CD4+ T	CD4+ Tn	Mixed
TTC13	ses_cd:is_ti	-0.0726425	ns	0.0128532	0.244909	T/ILC	CD4+ T	CD4+ Tn	Mixed
CAPN5	ses_cd:is_ti	0.246034	ns	0.0128732	0.244981	T/ILC	CD4+ T	CD4+ Tn	Mixed
PRRC2B	ses_cd:is_ti	-0.0463738	ns	0.0129195	0.245553	T/ILC	CD4+ T	CD4+ Tn	Mixed
CACNA1C-AS2	ses_cd:is_ti	0.159684	ns	0.0129726	0.245974	T/ILC	CD4+ T	CD4+ Tn	Mixed
PLEKHG2	ses_cd:is_ti	-0.11643	ns	0.0130501	0.245974	T/ILC	CD4+ T	CD4+ Tn	Mixed
AC008758.4	ses_cd:is_ti	0.162973	ns	0.0130521	0.245974	T/ILC	CD4+ T	CD4+ Tn	Mixed
IMPDH1	ses_cd:is_ti	0.1209	ns	0.0130784	0.245974	T/ILC	CD4+ T	CD4+ Tn	Mixed
SRPRB	ses_cd:is_ti	-0.0808847	ns	0.0130901	0.245974	T/ILC	CD4+ T	CD4+ Tn	Mixed
DNAJC27	ses_cd:is_ti	0.0734288	ns	0.0131198	0.245974	T/ILC	CD4+ T	CD4+ Tn	Mixed
CDKL1	ses_cd:is_ti	-0.0859629	ns	0.0131306	0.245974	T/ILC	CD4+ T	CD4+ Tn	Mixed
AF106564.1	ses_cd:is_ti	0.201028	ns	0.0131565	0.245974	T/ILC	CD4+ T	CD4+ Tn	Mixed
ATP1B1	ses_cd:is_ti	0.268201	ns	0.0131684	0.245974	T/ILC	CD4+ T	CD4+ Tn	Mixed
STAMBPL1	ses_cd:is_ti	0.0705052	ns	0.0131854	0.245974	T/ILC	CD4+ T	CD4+ Tn	Mixed
SRP68	ses_cd:is_ti	-0.0745202	ns	0.0131985	0.245974	T/ILC	CD4+ T	CD4+ Tn	Mixed
SPIRE2	ses_cd:is_ti	0.229735	ns	0.0132101	0.245974	T/ILC	CD4+ T	CD4+ Tn	Mixed
LIN37	ses_cd:is_ti	0.199465	ns	0.0132179	0.245974	T/ILC	CD4+ T	CD4+ Tn	Mixed
SOX12	ses_cd:is_ti	0.112484	ns	0.0132215	0.245974	T/ILC	CD4+ T	CD4+ Tn	Mixed
AMN	ses_cd:is_ti	0.24482	ns	0.0132264	0.245974	T/ILC	CD4+ T	CD4+ Tn	Mixed
HECTD3	ses_cd:is_ti	0.143082	ns	0.0132475	0.245974	T/ILC	CD4+ T	CD4+ Tn	Mixed
LINC02018	ses_cd:is_ti	0.183865	ns	0.0132548	0.245974	T/ILC	CD4+ T	CD4+ Tn	Mixed
KLHL7-DT	ses_cd:is_ti	0.212606	ns	0.0132594	0.245974	T/ILC	CD4+ T	CD4+ Tn	Mixed
GATM	ses_cd:is_ti	0.278653	ns	0.0132873	0.245974	T/ILC	CD4+ T	CD4+ Tn	Mixed
TSPAN2	ses_cd:is_ti	0.22085	ns	0.0132893	0.245974	T/ILC	CD4+ T	CD4+ Tn	Mixed
GRIP1	ses_cd:is_ti	-0.0995961	ns	0.0133091	0.245974	T/ILC	CD4+ T	CD4+ Tn	Mixed
RGS1	ses_cd:is_ti	0.242269	ns	0.0133156	0.245974	T/ILC	CD4+ T	CD4+ Tn	Mixed
PLS1	ses_cd:is_ti	0.258775	ns	0.0133299	0.245974	T/ILC	CD4+ T	CD4+ Tn	Mixed
TUBA1A	ses_cd:is_ti	0.0808021	ns	0.0133329	0.245974	T/ILC	CD4+ T	CD4+ Tn	Mixed
MACC1	ses_cd:is_ti	0.253787	ns	0.0133623	0.246215	T/ILC	CD4+ T	CD4+ Tn	Mixed
AC010624.3	ses_cd:is_ti	0.154334	ns	0.013422	0.246926	T/ILC	CD4+ T	CD4+ Tn	Mixed
CD81-AS1	ses_cd:is_ti	0.19874	ns	0.0134336	0.246926	T/ILC	CD4+ T	CD4+ Tn	Mixed
TLE1	ses_cd:is_ti	0.2005	ns	0.0134699	0.247164	T/ILC	CD4+ T	CD4+ Tn	Mixed
YWHAQ	ses_cd:is_ti	0.0521044	ns	0.0134944	0.247164	T/ILC	CD4+ T	CD4+ Tn	Mixed
SNX9	ses_cd:is_ti	0.0698863	ns	0.0134957	0.247164	T/ILC	CD4+ T	CD4+ Tn	Mixed
AC022021.1	ses_cd:is_ti	0.145856	ns	0.0135292	0.247421	T/ILC	CD4+ T	CD4+ Tn	Mixed
MOK	ses_cd:is_ti	0.156153	ns	0.0135425	0.247421	T/ILC	CD4+ T	CD4+ Tn	Mixed
KCNIP4	ses_cd:is_ti	-0.295331	ns	0.0136201	0.247779	T/ILC	CD4+ T	CD4+ Tn	Mixed
PLD2	ses_cd:is_ti	0.159152	ns	0.0136524	0.247779	T/ILC	CD4+ T	CD4+ Tn	Mixed
CLIC1	ses_cd:is_ti	-0.0898354	ns	0.0136526	0.247779	T/ILC	CD4+ T	CD4+ Tn	Mixed
MYC	ses_cd:is_ti	0.114441	ns	0.0136585	0.247779	T/ILC	CD4+ T	CD4+ Tn	Mixed
MYO5C	ses_cd:is_ti	0.249794	ns	0.0136659	0.247779	T/ILC	CD4+ T	CD4+ Tn	Mixed
ZNF790	ses_cd:is_ti	-0.076607	ns	0.0136734	0.247779	T/ILC	CD4+ T	CD4+ Tn	Mixed
C21orf58	ses_cd:is_ti	0.143462	ns	0.013677	0.247779	T/ILC	CD4+ T	CD4+ Tn	Mixed
AC006206.2	ses_cd:is_ti	0.290272	ns	0.0137	0.247897	T/ILC	CD4+ T	CD4+ Tn	Mixed
AP005328.1	ses_cd:is_ti	0.295042	ns	0.013717	0.247907	T/ILC	CD4+ T	CD4+ Tn	Mixed
CAMK2N1	ses_cd:is_ti	0.234116	ns	0.013737	0.247973	T/ILC	CD4+ T	CD4+ Tn	Mixed
TMEM123	ses_cd:is_ti	0.0421785	ns	0.0137781	0.248416	T/ILC	CD4+ T	CD4+ Tn	Mixed
PLA2G10	ses_cd:is_ti	0.185258	ns	0.0138459	0.249342	T/ILC	CD4+ T	CD4+ Tn	Mixed
H1F0	ses_cd:is_ti	0.386231	ns	0.0138659	0.249405	T/ILC	CD4+ T	CD4+ Tn	Mixed
EFHD1	ses_cd:is_ti	0.184967	ns	0.0139854	0.251255	T/ILC	CD4+ T	CD4+ Tn	Mixed
PRDM1	ses_cd:is_ti	0.231536	ns	0.014016	0.251406	T/ILC	CD4+ T	CD4+ Tn	Mixed
LHFPL2	ses_cd:is_ti	0.344274	ns	0.0140317	0.251406	T/ILC	CD4+ T	CD4+ Tn	Mixed
ASMTL	ses_cd:is_ti	0.0778883	ns	0.0140451	0.251406	T/ILC	CD4+ T	CD4+ Tn	Mixed
SYP	ses_cd:is_ti	0.146529	ns	0.0140605	0.251406	T/ILC	CD4+ T	CD4+ Tn	Mixed
TMC8	ses_cd:is_ti	-0.048011	ns	0.014084	0.251529	T/ILC	CD4+ T	CD4+ Tn	Mixed
SEPT9	ses_cd:is_ti	-0.0424216	ns	0.014113	0.251599	T/ILC	CD4+ T	CD4+ Tn	Mixed
CEP295	ses_cd:is_ti	-0.0672729	ns	0.0141228	0.251599	T/ILC	CD4+ T	CD4+ Tn	Mixed
AL513320.1	ses_cd:is_ti	0.217256	ns	0.0141426	0.251599	T/ILC	CD4+ T	CD4+ Tn	Mixed
PIM2	ses_cd:is_ti	0.0781734	ns	0.0141738	0.251599	T/ILC	CD4+ T	CD4+ Tn	Mixed
SMARCD2	ses_cd:is_ti	-0.0824723	ns	0.0141841	0.251599	T/ILC	CD4+ T	CD4+ Tn	Mixed
USP6	ses_cd:is_ti	0.199909	ns	0.014188	0.251599	T/ILC	CD4+ T	CD4+ Tn	Mixed
TUBA3D	ses_cd:is_ti	0.185454	ns	0.0142836	0.252736	T/ILC	CD4+ T	CD4+ Tn	Mixed
AC007383.2	ses_cd:is_ti	0.208528	ns	0.0142856	0.252736	T/ILC	CD4+ T	CD4+ Tn	Mixed
TESC	ses_cd:is_ti	0.199051	ns	0.0143174	0.252865	T/ILC	CD4+ T	CD4+ Tn	Mixed
UPF1	ses_cd:is_ti	-0.0843673	ns	0.0143264	0.252865	T/ILC	CD4+ T	CD4+ Tn	Mixed
MECOM	ses_cd:is_ti	0.241098	ns	0.0143857	0.253615	T/ILC	CD4+ T	CD4+ Tn	Mixed
TCF19	ses_cd:is_ti	0.164605	ns	0.0144328	0.253924	T/ILC	CD4+ T	CD4+ Tn	Mixed
MYH9	ses_cd:is_ti	-0.0390866	ns	0.0144369	0.253924	T/ILC	CD4+ T	CD4+ Tn	Mixed
FCGBP	ses_cd:is_ti	0.363906	ns	0.0144688	0.254189	T/ILC	CD4+ T	CD4+ Tn	Mixed
JPT2	ses_cd:is_ti	-0.0900411	ns	0.0144941	0.254337	T/ILC	CD4+ T	CD4+ Tn	Mixed
AC034231.1	ses_cd:is_ti	0.18722	ns	0.014552	0.255058	T/ILC	CD4+ T	CD4+ Tn	Mixed
STK19	ses_cd:is_ti	-0.097634	ns	0.0146178	0.255552	T/ILC	CD4+ T	CD4+ Tn	Mixed
PTPN7	ses_cd:is_ti	-0.073043	ns	0.014625	0.255552	T/ILC	CD4+ T	CD4+ Tn	Mixed
FSTL3	ses_cd:is_ti	0.21806	ns	0.014631	0.255552	T/ILC	CD4+ T	CD4+ Tn	Mixed
LRP5	ses_cd:is_ti	0.265858	ns	0.0146687	0.255914	T/ILC	CD4+ T	CD4+ Tn	Mixed
PLCL1	ses_cd:is_ti	0.0670576	ns	0.0147522	0.257074	T/ILC	CD4+ T	CD4+ Tn	Mixed
LIN52	ses_cd:is_ti	0.091053	ns	0.0148886	0.258933	T/ILC	CD4+ T	CD4+ Tn	Mixed
FKBP2	ses_cd:is_ti	-0.072795	ns	0.0148932	0.258933	T/ILC	CD4+ T	CD4+ Tn	Mixed
AC096711.3	ses_cd:is_ti	0.325923	ns	0.0149164	0.259038	T/ILC	CD4+ T	CD4+ Tn	Mixed
AGBL4	ses_cd:is_ti	0.256845	ns	0.014953	0.259375	T/ILC	CD4+ T	CD4+ Tn	Mixed
KIF3A	ses_cd:is_ti	0.0794326	ns	0.0150168	0.259838	T/ILC	CD4+ T	CD4+ Tn	Mixed
ICOS	ses_cd:is_ti	0.0755886	ns	0.0150192	0.259838	T/ILC	CD4+ T	CD4+ Tn	Mixed
SAMSN1	ses_cd:is_ti	0.0632697	ns	0.0150358	0.259838	T/ILC	CD4+ T	CD4+ Tn	Mixed
TCEA3	ses_cd:is_ti	0.204535	ns	0.0150486	0.259838	T/ILC	CD4+ T	CD4+ Tn	Mixed
RCSD1	ses_cd:is_ti	-0.0572584	ns	0.0150756	0.260007	T/ILC	CD4+ T	CD4+ Tn	Mixed
ATRIP	ses_cd:is_ti	0.0935882	ns	0.0151122	0.260341	T/ILC	CD4+ T	CD4+ Tn	Mixed
UBN1	ses_cd:is_ti	-0.0630566	ns	0.015159	0.260737	T/ILC	CD4+ T	CD4+ Tn	Mixed
OCLN	ses_cd:is_ti	0.287458	ns	0.0151741	0.260737	T/ILC	CD4+ T	CD4+ Tn	Mixed
ZNF788P	ses_cd:is_ti	0.180877	ns	0.0152135	0.260737	T/ILC	CD4+ T	CD4+ Tn	Mixed
AC018638.7	ses_cd:is_ti	0.179235	ns	0.0152218	0.260737	T/ILC	CD4+ T	CD4+ Tn	Mixed
KLF11	ses_cd:is_ti	0.175997	ns	0.0152279	0.260737	T/ILC	CD4+ T	CD4+ Tn	Mixed
GNPAT	ses_cd:is_ti	0.0607577	ns	0.0152389	0.260737	T/ILC	CD4+ T	CD4+ Tn	Mixed
CYLD	ses_cd:is_ti	0.0472792	ns	0.015282	0.260891	T/ILC	CD4+ T	CD4+ Tn	Mixed
SMIM1	ses_cd:is_ti	0.17673	ns	0.0152981	0.260891	T/ILC	CD4+ T	CD4+ Tn	Mixed
CYP2J2	ses_cd:is_ti	0.268649	ns	0.0152997	0.260891	T/ILC	CD4+ T	CD4+ Tn	Mixed
AC087203.3	ses_cd:is_ti	0.230396	ns	0.0153213	0.260963	T/ILC	CD4+ T	CD4+ Tn	Mixed
TBC1D2B	ses_cd:is_ti	0.0689092	ns	0.0153429	0.261037	T/ILC	CD4+ T	CD4+ Tn	Mixed
SCD	ses_cd:is_ti	0.259191	ns	0.0153743	0.261276	T/ILC	CD4+ T	CD4+ Tn	Mixed
RAB24	ses_cd:is_ti	0.195963	ns	0.0154436	0.261988	T/ILC	CD4+ T	CD4+ Tn	Mixed
AC010809.1	ses_cd:is_ti	0.160032	ns	0.0154703	0.261988	T/ILC	CD4+ T	CD4+ Tn	Mixed
CD3G	ses_cd:is_ti	-0.0418556	ns	0.0154724	0.261988	T/ILC	CD4+ T	CD4+ Tn	Mixed
SBNO2	ses_cd:is_ti	0.0925464	ns	0.0154992	0.261988	T/ILC	CD4+ T	CD4+ Tn	Mixed
AC002470.1	ses_cd:is_ti	0.194099	ns	0.0155059	0.261988	T/ILC	CD4+ T	CD4+ Tn	Mixed
KLF2	ses_cd:is_ti	0.0831686	ns	0.0155203	0.261988	T/ILC	CD4+ T	CD4+ Tn	Mixed
ARSA	ses_cd:is_ti	0.15897	ns	0.0156402	0.263563	T/ILC	CD4+ T	CD4+ Tn	Mixed
ARMCX3	ses_cd:is_ti	0.0626822	ns	0.0156486	0.263563	T/ILC	CD4+ T	CD4+ Tn	Mixed
LMO7	ses_cd:is_ti	0.17393	ns	0.01568	0.263799	T/ILC	CD4+ T	CD4+ Tn	Mixed
AC034114.2	ses_cd:is_ti	0.17336	ns	0.015754	0.264631	T/ILC	CD4+ T	CD4+ Tn	Mixed
RFT1	ses_cd:is_ti	0.083388	ns	0.0157866	0.264631	T/ILC	CD4+ T	CD4+ Tn	Mixed
FAM178B	ses_cd:is_ti	0.135973	ns	0.0158005	0.264631	T/ILC	CD4+ T	CD4+ Tn	Mixed
C11orf49	ses_cd:is_ti	0.0585289	ns	0.0158011	0.264631	T/ILC	CD4+ T	CD4+ Tn	Mixed
DECR1	ses_cd:is_ti	-0.0388214	ns	0.015852	0.264631	T/ILC	CD4+ T	CD4+ Tn	Mixed
TMIGD3	ses_cd:is_ti	0.210993	ns	0.0158521	0.264631	T/ILC	CD4+ T	CD4+ Tn	Mixed
AC022154.1	ses_cd:is_ti	0.190834	ns	0.0158635	0.264631	T/ILC	CD4+ T	CD4+ Tn	Mixed
TMBIM6	ses_cd:is_ti	-0.0454523	ns	0.0158739	0.264631	T/ILC	CD4+ T	CD4+ Tn	Mixed
BCAS3	ses_cd:is_ti	0.0608936	ns	0.0158994	0.264631	T/ILC	CD4+ T	CD4+ Tn	Mixed
PPP3CC	ses_cd:is_ti	0.0539628	ns	0.0159288	0.264631	T/ILC	CD4+ T	CD4+ Tn	Mixed
AC007610.2	ses_cd:is_ti	0.193795	ns	0.0159363	0.264631	T/ILC	CD4+ T	CD4+ Tn	Mixed
AC012360.1	ses_cd:is_ti	0.192144	ns	0.0159399	0.264631	T/ILC	CD4+ T	CD4+ Tn	Mixed
ATP2A3	ses_cd:is_ti	-0.0655101	ns	0.0159744	0.264912	T/ILC	CD4+ T	CD4+ Tn	Mixed
CLEC2B	ses_cd:is_ti	0.0543477	ns	0.0160106	0.264981	T/ILC	CD4+ T	CD4+ Tn	Mixed
MGST2	ses_cd:is_ti	0.284327	ns	0.0160396	0.264981	T/ILC	CD4+ T	CD4+ Tn	Mixed
SOX4	ses_cd:is_ti	0.327768	ns	0.0160468	0.264981	T/ILC	CD4+ T	CD4+ Tn	Mixed
RGS6	ses_cd:is_ti	0.245543	ns	0.0160493	0.264981	T/ILC	CD4+ T	CD4+ Tn	Mixed
TPH1	ses_cd:is_ti	0.184995	ns	0.0160664	0.264981	T/ILC	CD4+ T	CD4+ Tn	Mixed
AC005082.1	ses_cd:is_ti	0.238795	ns	0.016113	0.265083	T/ILC	CD4+ T	CD4+ Tn	Mixed
ZNF441	ses_cd:is_ti	0.101961	ns	0.0161141	0.265083	T/ILC	CD4+ T	CD4+ Tn	Mixed
EXOC3	ses_cd:is_ti	-0.0672186	ns	0.0161253	0.265083	T/ILC	CD4+ T	CD4+ Tn	Mixed
TRUB2	ses_cd:is_ti	0.0805561	ns	0.016147	0.265151	T/ILC	CD4+ T	CD4+ Tn	Mixed
AC098487.1	ses_cd:is_ti	0.217498	ns	0.0162109	0.265153	T/ILC	CD4+ T	CD4+ Tn	Mixed
CCDC12	ses_cd:is_ti	-0.0575832	ns	0.0162163	0.265153	T/ILC	CD4+ T	CD4+ Tn	Mixed
LINC01569	ses_cd:is_ti	0.156869	ns	0.0162203	0.265153	T/ILC	CD4+ T	CD4+ Tn	Mixed
GPA33	ses_cd:is_ti	0.232635	ns	0.0162332	0.265153	T/ILC	CD4+ T	CD4+ Tn	Mixed
GM2A	ses_cd:is_ti	-0.100465	ns	0.0162495	0.265153	T/ILC	CD4+ T	CD4+ Tn	Mixed
MRPS2	ses_cd:is_ti	0.10506	ns	0.016261	0.265153	T/ILC	CD4+ T	CD4+ Tn	Mixed
AREG	ses_cd:is_ti	0.231649	ns	0.0163005	0.265153	T/ILC	CD4+ T	CD4+ Tn	Mixed
TRAPPC12-AS1	ses_cd:is_ti	0.185919	ns	0.0163056	0.265153	T/ILC	CD4+ T	CD4+ Tn	Mixed
SLAMF7	ses_cd:is_ti	0.230537	ns	0.0163112	0.265153	T/ILC	CD4+ T	CD4+ Tn	Mixed
RANBP17	ses_cd:is_ti	0.245451	ns	0.0163228	0.265153	T/ILC	CD4+ T	CD4+ Tn	Mixed
SOCS2	ses_cd:is_ti	0.178021	ns	0.0163729	0.265681	T/ILC	CD4+ T	CD4+ Tn	Mixed
PELI2	ses_cd:is_ti	0.115749	ns	0.0164168	0.265829	T/ILC	CD4+ T	CD4+ Tn	Mixed
STK31	ses_cd:is_ti	0.210916	ns	0.0164711	0.265829	T/ILC	CD4+ T	CD4+ Tn	Mixed
TMEM25	ses_cd:is_ti	0.166752	ns	0.0164991	0.265829	T/ILC	CD4+ T	CD4+ Tn	Mixed
MALINC1	ses_cd:is_ti	0.147819	ns	0.0165111	0.265829	T/ILC	CD4+ T	CD4+ Tn	Mixed
TLNRD1	ses_cd:is_ti	-0.0917046	ns	0.0165169	0.265829	T/ILC	CD4+ T	CD4+ Tn	Mixed
AL442128.2	ses_cd:is_ti	0.171571	ns	0.0165473	0.265829	T/ILC	CD4+ T	CD4+ Tn	Mixed
OXR1	ses_cd:is_ti	0.0544735	ns	0.0165564	0.265829	T/ILC	CD4+ T	CD4+ Tn	Mixed
LINC00470	ses_cd:is_ti	0.293038	ns	0.0165749	0.265829	T/ILC	CD4+ T	CD4+ Tn	Mixed
AL163051.1	ses_cd:is_ti	0.193599	ns	0.0165831	0.265829	T/ILC	CD4+ T	CD4+ Tn	Mixed
CCDC32	ses_cd:is_ti	0.0529088	ns	0.016586	0.265829	T/ILC	CD4+ T	CD4+ Tn	Mixed
USP15	ses_cd:is_ti	0.0438376	ns	0.016593	0.265829	T/ILC	CD4+ T	CD4+ Tn	Mixed
LSAMP	ses_cd:is_ti	0.313011	ns	0.0166075	0.265829	T/ILC	CD4+ T	CD4+ Tn	Mixed
RCN3	ses_cd:is_ti	0.399177	ns	0.0166214	0.265829	T/ILC	CD4+ T	CD4+ Tn	Mixed
CBX7	ses_cd:is_ti	0.0735284	ns	0.0166294	0.265829	T/ILC	CD4+ T	CD4+ Tn	Mixed
RAB11FIP4	ses_cd:is_ti	-0.0760692	ns	0.0167072	0.265829	T/ILC	CD4+ T	CD4+ Tn	Mixed
MPHOSPH8	ses_cd:is_ti	-0.0375027	ns	0.0167254	0.265829	T/ILC	CD4+ T	CD4+ Tn	Mixed
KIF1C	ses_cd:is_ti	0.145988	ns	0.0167258	0.265829	T/ILC	CD4+ T	CD4+ Tn	Mixed
AC007620.2	ses_cd:is_ti	0.183289	ns	0.0167399	0.265829	T/ILC	CD4+ T	CD4+ Tn	Mixed
SLC39A6	ses_cd:is_ti	0.0927599	ns	0.0167778	0.265829	T/ILC	CD4+ T	CD4+ Tn	Mixed
MED20	ses_cd:is_ti	0.148273	ns	0.0167806	0.265829	T/ILC	CD4+ T	CD4+ Tn	Mixed
TSC22D1	ses_cd:is_ti	0.0965107	ns	0.0167887	0.265829	T/ILC	CD4+ T	CD4+ Tn	Mixed
ATP10A	ses_cd:is_ti	0.0656198	ns	0.016803	0.265829	T/ILC	CD4+ T	CD4+ Tn	Mixed
TBX6	ses_cd:is_ti	0.217913	ns	0.016805	0.265829	T/ILC	CD4+ T	CD4+ Tn	Mixed
C5orf51	ses_cd:is_ti	-0.0957747	ns	0.0168212	0.265829	T/ILC	CD4+ T	CD4+ Tn	Mixed
SRGAP1	ses_cd:is_ti	0.341579	ns	0.0168224	0.265829	T/ILC	CD4+ T	CD4+ Tn	Mixed
STIMATE	ses_cd:is_ti	0.201076	ns	0.0168427	0.265872	T/ILC	CD4+ T	CD4+ Tn	Mixed
TUBB2A	ses_cd:is_ti	0.223746	ns	0.0168852	0.26623	T/ILC	CD4+ T	CD4+ Tn	Mixed
ZMYM6	ses_cd:is_ti	0.0821867	ns	0.0169007	0.26623	T/ILC	CD4+ T	CD4+ Tn	Mixed
PRPSAP1	ses_cd:is_ti	0.0733222	ns	0.0169358	0.266505	T/ILC	CD4+ T	CD4+ Tn	Mixed
AL122035.2	ses_cd:is_ti	0.210266	ns	0.0169541	0.266515	T/ILC	CD4+ T	CD4+ Tn	Mixed
PPARA	ses_cd:is_ti	0.120485	ns	0.0169938	0.26686	T/ILC	CD4+ T	CD4+ Tn	Mixed
GLA	ses_cd:is_ti	0.149556	ns	0.0170626	0.266956	T/ILC	CD4+ T	CD4+ Tn	Mixed
HORMAD2-AS1	ses_cd:is_ti	0.144467	ns	0.0170669	0.266956	T/ILC	CD4+ T	CD4+ Tn	Mixed
HLA-A	ses_cd:is_ti	-0.045503	ns	0.0170684	0.266956	T/ILC	CD4+ T	CD4+ Tn	Mixed
CTDSP1	ses_cd:is_ti	-0.0606539	ns	0.0170966	0.266956	T/ILC	CD4+ T	CD4+ Tn	Mixed
TUT1	ses_cd:is_ti	0.103798	ns	0.0170998	0.266956	T/ILC	CD4+ T	CD4+ Tn	Mixed
ELF2	ses_cd:is_ti	0.0440695	ns	0.0171101	0.266956	T/ILC	CD4+ T	CD4+ Tn	Mixed
VIPAS39	ses_cd:is_ti	0.0972374	ns	0.0171237	0.266956	T/ILC	CD4+ T	CD4+ Tn	Mixed
PPL	ses_cd:is_ti	-0.149976	ns	0.017247	0.268601	T/ILC	CD4+ T	CD4+ Tn	Mixed
PCSK4	ses_cd:is_ti	0.208371	ns	0.0172804	0.268706	T/ILC	CD4+ T	CD4+ Tn	Mixed
ME3	ses_cd:is_ti	0.214738	ns	0.0173025	0.268706	T/ILC	CD4+ T	CD4+ Tn	Mixed
DNAJB7	ses_cd:is_ti	0.18556	ns	0.0173071	0.268706	T/ILC	CD4+ T	CD4+ Tn	Mixed
CDC27	ses_cd:is_ti	0.0581261	ns	0.017331	0.2688	T/ILC	CD4+ T	CD4+ Tn	Mixed
RRP9	ses_cd:is_ti	0.0966383	ns	0.0173898	0.269435	T/ILC	CD4+ T	CD4+ Tn	Mixed
ACSL3	ses_cd:is_ti	-0.0674012	ns	0.0175146	0.271038	T/ILC	CD4+ T	CD4+ Tn	Mixed
MAMDC2-AS1	ses_cd:is_ti	0.220869	ns	0.0175367	0.271038	T/ILC	CD4+ T	CD4+ Tn	Mixed
PDLIM5	ses_cd:is_ti	0.121502	ns	0.0175599	0.271038	T/ILC	CD4+ T	CD4+ Tn	Mixed
PTDSS2	ses_cd:is_ti	0.116898	ns	0.0175742	0.271038	T/ILC	CD4+ T	CD4+ Tn	Mixed
C18orf54	ses_cd:is_ti	0.155142	ns	0.0175831	0.271038	T/ILC	CD4+ T	CD4+ Tn	Mixed
LRTOMT	ses_cd:is_ti	0.166894	ns	0.0176075	0.271137	T/ILC	CD4+ T	CD4+ Tn	Mixed
GYPE	ses_cd:is_ti	0.192054	ns	0.0176704	0.271654	T/ILC	CD4+ T	CD4+ Tn	Mixed
AL512625.3	ses_cd:is_ti	0.188916	ns	0.0176916	0.271654	T/ILC	CD4+ T	CD4+ Tn	Mixed
AC064801.1	ses_cd:is_ti	0.218052	ns	0.0176983	0.271654	T/ILC	CD4+ T	CD4+ Tn	Mixed
TCP11L2	ses_cd:is_ti	0.0794543	ns	0.0177131	0.271654	T/ILC	CD4+ T	CD4+ Tn	Mixed
AL022238.2	ses_cd:is_ti	-0.116479	ns	0.0177982	0.272683	T/ILC	CD4+ T	CD4+ Tn	Mixed
ATP2C2	ses_cd:is_ti	0.266864	ns	0.0178264	0.272709	T/ILC	CD4+ T	CD4+ Tn	Mixed
TGFA	ses_cd:is_ti	0.205311	ns	0.0178361	0.272709	T/ILC	CD4+ T	CD4+ Tn	Mixed
KRAS	ses_cd:is_ti	0.0529029	ns	0.0178844	0.273171	T/ILC	CD4+ T	CD4+ Tn	Mixed
YPEL3	ses_cd:is_ti	0.0630501	ns	0.0179156	0.273371	T/ILC	CD4+ T	CD4+ Tn	Mixed
SOX8	ses_cd:is_ti	0.180014	ns	0.0180227	0.274728	T/ILC	CD4+ T	CD4+ Tn	Mixed
AC073610.3	ses_cd:is_ti	0.14379	ns	0.0181941	0.27702	T/ILC	CD4+ T	CD4+ Tn	Mixed
ITGB2	ses_cd:is_ti	-0.0709058	ns	0.0182098	0.27702	T/ILC	CD4+ T	CD4+ Tn	Mixed
ORAI1	ses_cd:is_ti	-0.0653429	ns	0.0182765	0.277562	T/ILC	CD4+ T	CD4+ Tn	Mixed
YY2	ses_cd:is_ti	0.17171	ns	0.0182822	0.277562	T/ILC	CD4+ T	CD4+ Tn	Mixed
AC004672.1	ses_cd:is_ti	0.149462	ns	0.0183127	0.277745	T/ILC	CD4+ T	CD4+ Tn	Mixed
AC011978.2	ses_cd:is_ti	0.188708	ns	0.0183617	0.27821	T/ILC	CD4+ T	CD4+ Tn	Mixed
SEMA3F-AS1	ses_cd:is_ti	0.149369	ns	0.0184308	0.278725	T/ILC	CD4+ T	CD4+ Tn	Mixed
NUDT12	ses_cd:is_ti	0.248802	ns	0.0184511	0.278725	T/ILC	CD4+ T	CD4+ Tn	Mixed
C21orf62-AS1	ses_cd:is_ti	0.0765292	ns	0.0184512	0.278725	T/ILC	CD4+ T	CD4+ Tn	Mixed
LINC00324	ses_cd:is_ti	-0.0934048	ns	0.0185037	0.279239	T/ILC	CD4+ T	CD4+ Tn	Mixed
AC064836.3	ses_cd:is_ti	0.179065	ns	0.0185311	0.279373	T/ILC	CD4+ T	CD4+ Tn	Mixed
TPM1	ses_cd:is_ti	0.231053	ns	0.0185506	0.279389	T/ILC	CD4+ T	CD4+ Tn	Mixed
WEE2	ses_cd:is_ti	0.183587	ns	0.0185791	0.279539	T/ILC	CD4+ T	CD4+ Tn	Mixed
CD4	ses_cd:is_ti	-0.0406597	ns	0.0186118	0.279752	T/ILC	CD4+ T	CD4+ Tn	Mixed
NARS	ses_cd:is_ti	-0.0634984	ns	0.0186552	0.280063	T/ILC	CD4+ T	CD4+ Tn	Mixed
FAM201A	ses_cd:is_ti	0.21442	ns	0.0186846	0.280063	T/ILC	CD4+ T	CD4+ Tn	Mixed
DGKE	ses_cd:is_ti	0.0674338	ns	0.0186936	0.280063	T/ILC	CD4+ T	CD4+ Tn	Mixed
MYH10	ses_cd:is_ti	0.12056	ns	0.0187158	0.280063	T/ILC	CD4+ T	CD4+ Tn	Mixed
MRPL10	ses_cd:is_ti	0.0916461	ns	0.0187253	0.280063	T/ILC	CD4+ T	CD4+ Tn	Mixed
XG	ses_cd:is_ti	0.182593	ns	0.0187554	0.280236	T/ILC	CD4+ T	CD4+ Tn	Mixed
PGM5	ses_cd:is_ti	0.243907	ns	0.0187778	0.280293	T/ILC	CD4+ T	CD4+ Tn	Mixed
UNC13B	ses_cd:is_ti	0.321474	ns	0.0188773	0.28116	T/ILC	CD4+ T	CD4+ Tn	Mixed
MAP1LC3A	ses_cd:is_ti	0.229774	ns	0.018889	0.28116	T/ILC	CD4+ T	CD4+ Tn	Mixed
AC009961.1	ses_cd:is_ti	0.114089	ns	0.0188918	0.28116	T/ILC	CD4+ T	CD4+ Tn	Mixed
SIT1	ses_cd:is_ti	-0.0719092	ns	0.0189325	0.281487	T/ILC	CD4+ T	CD4+ Tn	Mixed
AL359715.1	ses_cd:is_ti	0.169723	ns	0.0189817	0.281941	T/ILC	CD4+ T	CD4+ Tn	Mixed
UFL1	ses_cd:is_ti	0.0475124	ns	0.0191215	0.283456	T/ILC	CD4+ T	CD4+ Tn	Mixed
DOCK5	ses_cd:is_ti	0.306629	ns	0.0191593	0.283456	T/ILC	CD4+ T	CD4+ Tn	Mixed
C11orf24	ses_cd:is_ti	0.152212	ns	0.0191697	0.283456	T/ILC	CD4+ T	CD4+ Tn	Mixed
SPATA17	ses_cd:is_ti	0.250468	ns	0.019173	0.283456	T/ILC	CD4+ T	CD4+ Tn	Mixed
NECTIN3	ses_cd:is_ti	0.211819	ns	0.0191776	0.283456	T/ILC	CD4+ T	CD4+ Tn	Mixed
FAM174A	ses_cd:is_ti	0.0838758	ns	0.0192434	0.284151	T/ILC	CD4+ T	CD4+ Tn	Mixed
DOPEY2	ses_cd:is_ti	0.112748	ns	0.0192808	0.284425	T/ILC	CD4+ T	CD4+ Tn	Mixed
TMC6	ses_cd:is_ti	-0.0474924	ns	0.019354	0.285225	T/ILC	CD4+ T	CD4+ Tn	Mixed
FGF12	ses_cd:is_ti	0.21171	ns	0.0193979	0.285594	T/ILC	CD4+ T	CD4+ Tn	Mixed
ALDH1B1	ses_cd:is_ti	0.202071	ns	0.0194435	0.285907	T/ILC	CD4+ T	CD4+ Tn	Mixed
SUCLG1	ses_cd:is_ti	-0.0779265	ns	0.0194571	0.285907	T/ILC	CD4+ T	CD4+ Tn	Mixed
TPST1	ses_cd:is_ti	0.0935177	ns	0.0195031	0.286197	T/ILC	CD4+ T	CD4+ Tn	Mixed
SRSF1	ses_cd:is_ti	-0.0554221	ns	0.0195147	0.286197	T/ILC	CD4+ T	CD4+ Tn	Mixed
ATP6V0E2-AS1	ses_cd:is_ti	-0.106472	ns	0.0195585	0.286249	T/ILC	CD4+ T	CD4+ Tn	Mixed
AC068446.2	ses_cd:is_ti	0.204565	ns	0.0195662	0.286249	T/ILC	CD4+ T	CD4+ Tn	Mixed
UBA6	ses_cd:is_ti	0.0556066	ns	0.0195868	0.286249	T/ILC	CD4+ T	CD4+ Tn	Mixed
SP140L	ses_cd:is_ti	-0.0487547	ns	0.0196012	0.286249	T/ILC	CD4+ T	CD4+ Tn	Mixed
AC009242.1	ses_cd:is_ti	0.177327	ns	0.0196131	0.286249	T/ILC	CD4+ T	CD4+ Tn	Mixed
AC127522.1	ses_cd:is_ti	0.164945	ns	0.0196443	0.286423	T/ILC	CD4+ T	CD4+ Tn	Mixed
AC010359.1	ses_cd:is_ti	0.220456	ns	0.0196809	0.286423	T/ILC	CD4+ T	CD4+ Tn	Mixed
KLF9	ses_cd:is_ti	0.0834167	ns	0.0196902	0.286423	T/ILC	CD4+ T	CD4+ Tn	Mixed
TMSB15B-1	ses_cd:is_ti	0.179897	ns	0.019701	0.286423	T/ILC	CD4+ T	CD4+ Tn	Mixed
EPHA1	ses_cd:is_ti	-0.111497	ns	0.0197314	0.28659	T/ILC	CD4+ T	CD4+ Tn	Mixed
GDPD3	ses_cd:is_ti	0.199445	ns	0.0197518	0.28661	T/ILC	CD4+ T	CD4+ Tn	Mixed
LPIN1	ses_cd:is_ti	0.0583706	ns	0.0198407	0.287444	T/ILC	CD4+ T	CD4+ Tn	Mixed
DCTPP1	ses_cd:is_ti	0.0997203	ns	0.0198633	0.287444	T/ILC	CD4+ T	CD4+ Tn	Mixed
VAT1	ses_cd:is_ti	0.12441	ns	0.0198664	0.287444	T/ILC	CD4+ T	CD4+ Tn	Mixed
TFEB	ses_cd:is_ti	0.135382	ns	0.0200395	0.288941	T/ILC	CD4+ T	CD4+ Tn	Mixed
TSPAN3	ses_cd:is_ti	0.162537	ns	0.0200458	0.288941	T/ILC	CD4+ T	CD4+ Tn	Mixed
AL731563.3	ses_cd:is_ti	0.183841	ns	0.020052	0.288941	T/ILC	CD4+ T	CD4+ Tn	Mixed
CYB5B	ses_cd:is_ti	0.0540677	ns	0.020061	0.288941	T/ILC	CD4+ T	CD4+ Tn	Mixed
IL6R	ses_cd:is_ti	-0.0575789	ns	0.020092	0.288941	T/ILC	CD4+ T	CD4+ Tn	Mixed
ZNF883	ses_cd:is_ti	0.180496	ns	0.0201213	0.288941	T/ILC	CD4+ T	CD4+ Tn	Mixed
GBA2	ses_cd:is_ti	0.108619	ns	0.0201628	0.288941	T/ILC	CD4+ T	CD4+ Tn	Mixed
CCL4	ses_cd:is_ti	0.231837	ns	0.0201667	0.288941	T/ILC	CD4+ T	CD4+ Tn	Mixed
STX19	ses_cd:is_ti	0.229946	ns	0.0201708	0.288941	T/ILC	CD4+ T	CD4+ Tn	Mixed
RNF103-CHMP3	ses_cd:is_ti	0.17223	ns	0.0201826	0.288941	T/ILC	CD4+ T	CD4+ Tn	Mixed
PIWIL4	ses_cd:is_ti	0.230178	ns	0.0201882	0.288941	T/ILC	CD4+ T	CD4+ Tn	Mixed
AC019118.2	ses_cd:is_ti	0.196178	ns	0.0201997	0.288941	T/ILC	CD4+ T	CD4+ Tn	Mixed
ADA	ses_cd:is_ti	-0.100727	ns	0.020241	0.288979	T/ILC	CD4+ T	CD4+ Tn	Mixed
AC027307.2	ses_cd:is_ti	0.17546	ns	0.020277	0.288979	T/ILC	CD4+ T	CD4+ Tn	Mixed
CYBC1	ses_cd:is_ti	0.0675502	ns	0.0202914	0.288979	T/ILC	CD4+ T	CD4+ Tn	Mixed
ZNF436	ses_cd:is_ti	0.145768	ns	0.0202976	0.288979	T/ILC	CD4+ T	CD4+ Tn	Mixed
AC239799.2	ses_cd:is_ti	0.210684	ns	0.020298	0.288979	T/ILC	CD4+ T	CD4+ Tn	Mixed
ARFGAP1	ses_cd:is_ti	0.110226	ns	0.0203537	0.289119	T/ILC	CD4+ T	CD4+ Tn	Mixed
ATXN2L	ses_cd:is_ti	-0.0549484	ns	0.0203999	0.289119	T/ILC	CD4+ T	CD4+ Tn	Mixed
FUT2	ses_cd:is_ti	0.203122	ns	0.0204362	0.289119	T/ILC	CD4+ T	CD4+ Tn	Mixed
CROCC	ses_cd:is_ti	-0.0784728	ns	0.0204371	0.289119	T/ILC	CD4+ T	CD4+ Tn	Mixed
MCOLN2	ses_cd:is_ti	0.15359	ns	0.0204409	0.289119	T/ILC	CD4+ T	CD4+ Tn	Mixed
ECT2	ses_cd:is_ti	0.22395	ns	0.0204574	0.289119	T/ILC	CD4+ T	CD4+ Tn	Mixed
PHC1	ses_cd:is_ti	-0.097566	ns	0.0204804	0.289119	T/ILC	CD4+ T	CD4+ Tn	Mixed
ADCY2	ses_cd:is_ti	0.23824	ns	0.0204919	0.289119	T/ILC	CD4+ T	CD4+ Tn	Mixed
FAM89A	ses_cd:is_ti	0.100614	ns	0.0205117	0.289119	T/ILC	CD4+ T	CD4+ Tn	Mixed
SEC62	ses_cd:is_ti	-0.0382348	ns	0.0205812	0.289119	T/ILC	CD4+ T	CD4+ Tn	Mixed
AC105935.1	ses_cd:is_ti	0.182874	ns	0.020582	0.289119	T/ILC	CD4+ T	CD4+ Tn	Mixed
DNAJB11	ses_cd:is_ti	-0.0826452	ns	0.0205941	0.289119	T/ILC	CD4+ T	CD4+ Tn	Mixed
AL031709.1	ses_cd:is_ti	0.166488	ns	0.0206018	0.289119	T/ILC	CD4+ T	CD4+ Tn	Mixed
Z98752.3	ses_cd:is_ti	0.166898	ns	0.0206173	0.289119	T/ILC	CD4+ T	CD4+ Tn	Mixed
AC093157.1	ses_cd:is_ti	0.0660463	ns	0.0206198	0.289119	T/ILC	CD4+ T	CD4+ Tn	Mixed
BLMH	ses_cd:is_ti	0.0674229	ns	0.0206386	0.289119	T/ILC	CD4+ T	CD4+ Tn	Mixed
ERBB3	ses_cd:is_ti	0.240571	ns	0.0206454	0.289119	T/ILC	CD4+ T	CD4+ Tn	Mixed
ELMO1-AS1	ses_cd:is_ti	-0.0782865	ns	0.0206684	0.289119	T/ILC	CD4+ T	CD4+ Tn	Mixed
IL17RC	ses_cd:is_ti	0.228745	ns	0.0206719	0.289119	T/ILC	CD4+ T	CD4+ Tn	Mixed
MXD4	ses_cd:is_ti	0.0821782	ns	0.0207716	0.289544	T/ILC	CD4+ T	CD4+ Tn	Mixed
PFN1	ses_cd:is_ti	-0.0586015	ns	0.0207846	0.289544	T/ILC	CD4+ T	CD4+ Tn	Mixed
ELOVL5	ses_cd:is_ti	0.0520814	ns	0.0207936	0.289544	T/ILC	CD4+ T	CD4+ Tn	Mixed
SPN	ses_cd:is_ti	-0.0579458	ns	0.0208388	0.289544	T/ILC	CD4+ T	CD4+ Tn	Mixed
C12orf65	ses_cd:is_ti	-0.04851	ns	0.0208523	0.289544	T/ILC	CD4+ T	CD4+ Tn	Mixed
ACER2	ses_cd:is_ti	0.127322	ns	0.0208537	0.289544	T/ILC	CD4+ T	CD4+ Tn	Mixed
PIM1	ses_cd:is_ti	0.0994723	ns	0.0208574	0.289544	T/ILC	CD4+ T	CD4+ Tn	Mixed
AC239800.2	ses_cd:is_ti	0.171461	ns	0.020865	0.289544	T/ILC	CD4+ T	CD4+ Tn	Mixed
SEPT10	ses_cd:is_ti	0.309567	ns	0.0208749	0.289544	T/ILC	CD4+ T	CD4+ Tn	Mixed
CHI3L2	ses_cd:is_ti	-0.107604	ns	0.0209569	0.290404	T/ILC	CD4+ T	CD4+ Tn	Mixed
LINC02361	ses_cd:is_ti	-0.109607	ns	0.0209934	0.290404	T/ILC	CD4+ T	CD4+ Tn	Mixed
AP001816.1	ses_cd:is_ti	0.169935	ns	0.0210022	0.290404	T/ILC	CD4+ T	CD4+ Tn	Mixed
FGD4	ses_cd:is_ti	0.265831	ns	0.0210525	0.290404	T/ILC	CD4+ T	CD4+ Tn	Mixed
PANK1	ses_cd:is_ti	0.194796	ns	0.0210985	0.290404	T/ILC	CD4+ T	CD4+ Tn	Mixed
PPP2R3A	ses_cd:is_ti	-0.143107	ns	0.0210995	0.290404	T/ILC	CD4+ T	CD4+ Tn	Mixed
TMEM44-AS1	ses_cd:is_ti	0.0946011	ns	0.0211071	0.290404	T/ILC	CD4+ T	CD4+ Tn	Mixed
C11orf74	ses_cd:is_ti	0.183946	ns	0.0211183	0.290404	T/ILC	CD4+ T	CD4+ Tn	Mixed
AC084036.1	ses_cd:is_ti	0.179903	ns	0.0211261	0.290404	T/ILC	CD4+ T	CD4+ Tn	Mixed
NR3C1	ses_cd:is_ti	0.0481917	ns	0.0211294	0.290404	T/ILC	CD4+ T	CD4+ Tn	Mixed
CACNA1I	ses_cd:is_ti	0.150208	ns	0.0211495	0.290416	T/ILC	CD4+ T	CD4+ Tn	Mixed
STX18-AS1	ses_cd:is_ti	0.0993828	ns	0.0212381	0.291125	T/ILC	CD4+ T	CD4+ Tn	Mixed
AC093627.4	ses_cd:is_ti	0.176394	ns	0.0212397	0.291125	T/ILC	CD4+ T	CD4+ Tn	Mixed
AC073611.1	ses_cd:is_ti	0.202193	ns	0.0212647	0.291202	T/ILC	CD4+ T	CD4+ Tn	Mixed
CRAT	ses_cd:is_ti	0.151065	ns	0.021287	0.291244	T/ILC	CD4+ T	CD4+ Tn	Mixed
HMGA1P4	ses_cd:is_ti	0.181845	ns	0.0213587	0.291961	T/ILC	CD4+ T	CD4+ Tn	Mixed
FCHO2	ses_cd:is_ti	0.219297	ns	0.0214017	0.2922	T/ILC	CD4+ T	CD4+ Tn	Mixed
E2F3	ses_cd:is_ti	0.102053	ns	0.0214281	0.2922	T/ILC	CD4+ T	CD4+ Tn	Mixed
TRPM3	ses_cd:is_ti	0.236974	ns	0.0214417	0.2922	T/ILC	CD4+ T	CD4+ Tn	Mixed
VWA3A	ses_cd:is_ti	0.175866	ns	0.0214691	0.2922	T/ILC	CD4+ T	CD4+ Tn	Mixed
EXD2	ses_cd:is_ti	0.0991124	ns	0.021473	0.2922	T/ILC	CD4+ T	CD4+ Tn	Mixed
RARS2	ses_cd:is_ti	0.0425185	ns	0.0214943	0.292225	T/ILC	CD4+ T	CD4+ Tn	Mixed
IL6R-AS1	ses_cd:is_ti	0.15234	ns	0.0215301	0.292449	T/ILC	CD4+ T	CD4+ Tn	Mixed
RILP	ses_cd:is_ti	0.219361	ns	0.0215742	0.292748	T/ILC	CD4+ T	CD4+ Tn	Mixed
MFN1	ses_cd:is_ti	0.0671178	ns	0.0215909	0.292748	T/ILC	CD4+ T	CD4+ Tn	Mixed
AC126773.1	ses_cd:is_ti	0.183078	ns	0.0216471	0.293209	T/ILC	CD4+ T	CD4+ Tn	Mixed
ICA1	ses_cd:is_ti	0.204677	ns	0.0216638	0.293209	T/ILC	CD4+ T	CD4+ Tn	Mixed
WAC-AS1	ses_cd:is_ti	0.0564597	ns	0.021753	0.293845	T/ILC	CD4+ T	CD4+ Tn	Mixed
ITGA6	ses_cd:is_ti	0.125982	ns	0.0217543	0.293845	T/ILC	CD4+ T	CD4+ Tn	Mixed
C12orf56	ses_cd:is_ti	0.202477	ns	0.0217706	0.293845	T/ILC	CD4+ T	CD4+ Tn	Mixed
CC2D1A	ses_cd:is_ti	0.107743	ns	0.0217886	0.293845	T/ILC	CD4+ T	CD4+ Tn	Mixed
POMT2	ses_cd:is_ti	0.145241	ns	0.02181	0.293871	T/ILC	CD4+ T	CD4+ Tn	Mixed
COX15	ses_cd:is_ti	0.0591886	ns	0.0218706	0.294303	T/ILC	CD4+ T	CD4+ Tn	Mixed
TERF2IP	ses_cd:is_ti	-0.0381889	ns	0.0218811	0.294303	T/ILC	CD4+ T	CD4+ Tn	Mixed
ZNF554	ses_cd:is_ti	0.115027	ns	0.0219112	0.294422	T/ILC	CD4+ T	CD4+ Tn	Mixed
BCL2L15	ses_cd:is_ti	0.239272	ns	0.021929	0.294422	T/ILC	CD4+ T	CD4+ Tn	Mixed
AC060780.1	ses_cd:is_ti	0.092552	ns	0.0219724	0.294743	T/ILC	CD4+ T	CD4+ Tn	Mixed
KRT2	ses_cd:is_ti	0.198833	ns	0.0219962	0.294799	T/ILC	CD4+ T	CD4+ Tn	Mixed
RCN1	ses_cd:is_ti	0.184036	ns	0.0220389	0.29489	T/ILC	CD4+ T	CD4+ Tn	Mixed
ARFIP1	ses_cd:is_ti	0.0709037	ns	0.0220778	0.29489	T/ILC	CD4+ T	CD4+ Tn	Mixed
AC008946.1	ses_cd:is_ti	0.173135	ns	0.0220815	0.29489	T/ILC	CD4+ T	CD4+ Tn	Mixed
ABCC1	ses_cd:is_ti	0.059928	ns	0.0221126	0.29489	T/ILC	CD4+ T	CD4+ Tn	Mixed
UCKL1-AS1	ses_cd:is_ti	0.179887	ns	0.0221157	0.29489	T/ILC	CD4+ T	CD4+ Tn	Mixed
URB1-AS1	ses_cd:is_ti	0.140131	ns	0.0221201	0.29489	T/ILC	CD4+ T	CD4+ Tn	Mixed
TP53INP1	ses_cd:is_ti	0.136219	ns	0.0221551	0.295086	T/ILC	CD4+ T	CD4+ Tn	Mixed
AC004585.1	ses_cd:is_ti	-0.198287	ns	0.0221847	0.295086	T/ILC	CD4+ T	CD4+ Tn	Mixed
SUGP1	ses_cd:is_ti	-0.0705722	ns	0.0222195	0.295086	T/ILC	CD4+ T	CD4+ Tn	Mixed
IL1RAP	ses_cd:is_ti	-0.101177	ns	0.022229	0.295086	T/ILC	CD4+ T	CD4+ Tn	Mixed
DLGAP1-AS1	ses_cd:is_ti	0.0947895	ns	0.0222326	0.295086	T/ILC	CD4+ T	CD4+ Tn	Mixed
KIAA1217	ses_cd:is_ti	0.240286	ns	0.0223152	0.295431	T/ILC	CD4+ T	CD4+ Tn	Mixed
AC092794.1	ses_cd:is_ti	0.135234	ns	0.0223199	0.295431	T/ILC	CD4+ T	CD4+ Tn	Mixed
BRWD3	ses_cd:is_ti	0.0553966	ns	0.0223415	0.295431	T/ILC	CD4+ T	CD4+ Tn	Mixed
AL513165.1	ses_cd:is_ti	0.172503	ns	0.0223478	0.295431	T/ILC	CD4+ T	CD4+ Tn	Mixed
ADA2	ses_cd:is_ti	-0.0670904	ns	0.0223611	0.295431	T/ILC	CD4+ T	CD4+ Tn	Mixed
RPGRIP1L	ses_cd:is_ti	0.0966088	ns	0.0223761	0.295431	T/ILC	CD4+ T	CD4+ Tn	Mixed
AL121992.1	ses_cd:is_ti	0.152705	ns	0.0225164	0.296839	T/ILC	CD4+ T	CD4+ Tn	Mixed
PELP1	ses_cd:is_ti	-0.0739029	ns	0.0225353	0.296839	T/ILC	CD4+ T	CD4+ Tn	Mixed
FAM189B	ses_cd:is_ti	0.132825	ns	0.0225606	0.296839	T/ILC	CD4+ T	CD4+ Tn	Mixed
RNF170	ses_cd:is_ti	-0.0647155	ns	0.0225614	0.296839	T/ILC	CD4+ T	CD4+ Tn	Mixed
ERO1A	ses_cd:is_ti	0.051502	ns	0.0225823	0.296855	T/ILC	CD4+ T	CD4+ Tn	Mixed
HSP90B1	ses_cd:is_ti	-0.0542057	ns	0.0226374	0.297062	T/ILC	CD4+ T	CD4+ Tn	Mixed
LINC01954	ses_cd:is_ti	0.302204	ns	0.0226534	0.297062	T/ILC	CD4+ T	CD4+ Tn	Mixed
ARF3	ses_cd:is_ti	-0.107274	ns	0.0226571	0.297062	T/ILC	CD4+ T	CD4+ Tn	Mixed
SPRY3	ses_cd:is_ti	0.200962	ns	0.022701	0.297238	T/ILC	CD4+ T	CD4+ Tn	Mixed
RBBP8	ses_cd:is_ti	0.241571	ns	0.0227099	0.297238	T/ILC	CD4+ T	CD4+ Tn	Mixed
PYURF	ses_cd:is_ti	0.0506006	ns	0.0227472	0.297385	T/ILC	CD4+ T	CD4+ Tn	Mixed
DRAIC	ses_cd:is_ti	0.212204	ns	0.0227606	0.297385	T/ILC	CD4+ T	CD4+ Tn	Mixed
FAH	ses_cd:is_ti	0.152049	ns	0.0227886	0.297493	T/ILC	CD4+ T	CD4+ Tn	Mixed
MIPOL1	ses_cd:is_ti	0.24316	ns	0.022822	0.297672	T/ILC	CD4+ T	CD4+ Tn	Mixed
RBM4B	ses_cd:is_ti	-0.0761853	ns	0.0228667	0.297998	T/ILC	CD4+ T	CD4+ Tn	Mixed
IDE	ses_cd:is_ti	-0.0581802	ns	0.0229062	0.298	T/ILC	CD4+ T	CD4+ Tn	Mixed
MTPAP	ses_cd:is_ti	0.0925121	ns	0.022916	0.298	T/ILC	CD4+ T	CD4+ Tn	Mixed
LINC02446	ses_cd:is_ti	0.234012	ns	0.0229262	0.298	T/ILC	CD4+ T	CD4+ Tn	Mixed
BCL2L14	ses_cd:is_ti	0.230324	ns	0.0229469	0.298	T/ILC	CD4+ T	CD4+ Tn	Mixed
EIF4A3	ses_cd:is_ti	0.0686565	ns	0.0229798	0.298	T/ILC	CD4+ T	CD4+ Tn	Mixed
PCDH9	ses_cd:is_ti	0.250975	ns	0.0229863	0.298	T/ILC	CD4+ T	CD4+ Tn	Mixed
ZC3H4	ses_cd:is_ti	-0.0589882	ns	0.0230051	0.298	T/ILC	CD4+ T	CD4+ Tn	Mixed
AC018761.2	ses_cd:is_ti	0.211219	ns	0.0230884	0.298099	T/ILC	CD4+ T	CD4+ Tn	Mixed
ZBTB37	ses_cd:is_ti	-0.0712615	ns	0.0231101	0.298099	T/ILC	CD4+ T	CD4+ Tn	Mixed
TCTN3	ses_cd:is_ti	0.0683874	ns	0.0231266	0.298099	T/ILC	CD4+ T	CD4+ Tn	Mixed
MYLPF	ses_cd:is_ti	0.156158	ns	0.0231274	0.298099	T/ILC	CD4+ T	CD4+ Tn	Mixed
NISCH	ses_cd:is_ti	-0.0808594	ns	0.0231292	0.298099	T/ILC	CD4+ T	CD4+ Tn	Mixed
GALE	ses_cd:is_ti	0.205469	ns	0.0231313	0.298099	T/ILC	CD4+ T	CD4+ Tn	Mixed
GUF1	ses_cd:is_ti	-0.0766528	ns	0.0231785	0.298453	T/ILC	CD4+ T	CD4+ Tn	Mixed
MARCH10	ses_cd:is_ti	0.191558	ns	0.0232608	0.299013	T/ILC	CD4+ T	CD4+ Tn	Mixed
CCDC81	ses_cd:is_ti	0.209405	ns	0.0232719	0.299013	T/ILC	CD4+ T	CD4+ Tn	Mixed
SNX24	ses_cd:is_ti	0.156128	ns	0.0233132	0.299013	T/ILC	CD4+ T	CD4+ Tn	Mixed
ABHD1	ses_cd:is_ti	0.148445	ns	0.0233177	0.299013	T/ILC	CD4+ T	CD4+ Tn	Mixed
AL513165.2	ses_cd:is_ti	0.160406	ns	0.0233354	0.299013	T/ILC	CD4+ T	CD4+ Tn	Mixed
AC024901.1	ses_cd:is_ti	0.224256	ns	0.0233409	0.299013	T/ILC	CD4+ T	CD4+ Tn	Mixed
NDUFA12	ses_cd:is_ti	-0.0498211	ns	0.0233671	0.299095	T/ILC	CD4+ T	CD4+ Tn	Mixed
FAM13A	ses_cd:is_ti	0.329269	ns	0.0233995	0.299157	T/ILC	CD4+ T	CD4+ Tn	Mixed
RHBDL1	ses_cd:is_ti	0.224391	ns	0.0234241	0.299157	T/ILC	CD4+ T	CD4+ Tn	Mixed
AGMAT	ses_cd:is_ti	-0.0978168	ns	0.023453	0.299157	T/ILC	CD4+ T	CD4+ Tn	Mixed
RAB5A	ses_cd:is_ti	0.0529845	ns	0.0234779	0.299157	T/ILC	CD4+ T	CD4+ Tn	Mixed
REST	ses_cd:is_ti	-0.0428395	ns	0.0235079	0.299157	T/ILC	CD4+ T	CD4+ Tn	Mixed
TBCEL	ses_cd:is_ti	0.107947	ns	0.0235222	0.299157	T/ILC	CD4+ T	CD4+ Tn	Mixed
HIC1	ses_cd:is_ti	0.185779	ns	0.0235414	0.299157	T/ILC	CD4+ T	CD4+ Tn	Mixed
TIPRL	ses_cd:is_ti	-0.0487599	ns	0.0235638	0.299157	T/ILC	CD4+ T	CD4+ Tn	Mixed
NLRP6	ses_cd:is_ti	0.165816	ns	0.0235682	0.299157	T/ILC	CD4+ T	CD4+ Tn	Mixed
AL139317.1	ses_cd:is_ti	0.190907	ns	0.0235851	0.299157	T/ILC	CD4+ T	CD4+ Tn	Mixed
S100PBP	ses_cd:is_ti	0.0629708	ns	0.0235927	0.299157	T/ILC	CD4+ T	CD4+ Tn	Mixed
EIF4EBP3	ses_cd:is_ti	0.193455	ns	0.0236099	0.299157	T/ILC	CD4+ T	CD4+ Tn	Mixed
MT1X	ses_cd:is_ti	0.235137	ns	0.0236379	0.299261	T/ILC	CD4+ T	CD4+ Tn	Mixed
CFL1	ses_cd:is_ti	-0.0443337	ns	0.0236852	0.299348	T/ILC	CD4+ T	CD4+ Tn	Mixed
AL121748.1	ses_cd:is_ti	0.259277	ns	0.0237296	0.299348	T/ILC	CD4+ T	CD4+ Tn	Mixed
AC046195.1	ses_cd:is_ti	0.232679	ns	0.0237367	0.299348	T/ILC	CD4+ T	CD4+ Tn	Mixed
ZNF713	ses_cd:is_ti	0.197046	ns	0.0237748	0.299348	T/ILC	CD4+ T	CD4+ Tn	Mixed
LDB1	ses_cd:is_ti	-0.0714018	ns	0.0237819	0.299348	T/ILC	CD4+ T	CD4+ Tn	Mixed
MACF1	ses_cd:is_ti	-0.0437289	ns	0.023786	0.299348	T/ILC	CD4+ T	CD4+ Tn	Mixed
CD82	ses_cd:is_ti	-0.107735	ns	0.0238363	0.299348	T/ILC	CD4+ T	CD4+ Tn	Mixed
ARMC2	ses_cd:is_ti	-0.0762412	ns	0.0238572	0.299348	T/ILC	CD4+ T	CD4+ Tn	Mixed
RGS5-1	ses_cd:is_ti	0.1359	ns	0.0238582	0.299348	T/ILC	CD4+ T	CD4+ Tn	Mixed
PRNCR1	ses_cd:is_ti	0.12352	ns	0.0238586	0.299348	T/ILC	CD4+ T	CD4+ Tn	Mixed
LDHC	ses_cd:is_ti	0.271149	ns	0.0238629	0.299348	T/ILC	CD4+ T	CD4+ Tn	Mixed
ANKRD54	ses_cd:is_ti	0.0786219	ns	0.0239236	0.29943	T/ILC	CD4+ T	CD4+ Tn	Mixed
RDH5	ses_cd:is_ti	0.132319	ns	0.0239312	0.29943	T/ILC	CD4+ T	CD4+ Tn	Mixed
ARCN1	ses_cd:is_ti	-0.0561356	ns	0.023938	0.29943	T/ILC	CD4+ T	CD4+ Tn	Mixed
AC120053.1	ses_cd:is_ti	0.164842	ns	0.0239787	0.29943	T/ILC	CD4+ T	CD4+ Tn	Mixed
GABARAPL1	ses_cd:is_ti	0.124537	ns	0.0239806	0.29943	T/ILC	CD4+ T	CD4+ Tn	Mixed
TMEM71	ses_cd:is_ti	0.057087	ns	0.0239996	0.29943	T/ILC	CD4+ T	CD4+ Tn	Mixed
LMTK3	ses_cd:is_ti	0.101431	ns	0.0240325	0.29943	T/ILC	CD4+ T	CD4+ Tn	Mixed
PDE4B	ses_cd:is_ti	0.0865503	ns	0.0240376	0.29943	T/ILC	CD4+ T	CD4+ Tn	Mixed
AC015908.3	ses_cd:is_ti	0.181687	ns	0.0240793	0.29943	T/ILC	CD4+ T	CD4+ Tn	Mixed
AP5M1	ses_cd:is_ti	0.0550527	ns	0.0240831	0.29943	T/ILC	CD4+ T	CD4+ Tn	Mixed
BAG3	ses_cd:is_ti	0.102377	ns	0.0240878	0.29943	T/ILC	CD4+ T	CD4+ Tn	Mixed
B3GALT4	ses_cd:is_ti	-0.0872569	ns	0.0241086	0.299443	T/ILC	CD4+ T	CD4+ Tn	Mixed
MID1IP1	ses_cd:is_ti	0.064646	ns	0.0241929	0.299926	T/ILC	CD4+ T	CD4+ Tn	Mixed
PDE6D	ses_cd:is_ti	0.0678919	ns	0.0242146	0.299926	T/ILC	CD4+ T	CD4+ Tn	Mixed
KRT73	ses_cd:is_ti	0.201165	ns	0.0242285	0.299926	T/ILC	CD4+ T	CD4+ Tn	Mixed
TTC37	ses_cd:is_ti	-0.0396582	ns	0.024252	0.299926	T/ILC	CD4+ T	CD4+ Tn	Mixed
EDEM2	ses_cd:is_ti	0.0783907	ns	0.0242636	0.299926	T/ILC	CD4+ T	CD4+ Tn	Mixed
ANO10	ses_cd:is_ti	0.163181	ns	0.0242668	0.299926	T/ILC	CD4+ T	CD4+ Tn	Mixed
TNFRSF10D	ses_cd:is_ti	-0.077139	ns	0.0243108	0.300011	T/ILC	CD4+ T	CD4+ Tn	Mixed
DNAH10	ses_cd:is_ti	0.163626	ns	0.0243361	0.300011	T/ILC	CD4+ T	CD4+ Tn	Mixed
PEPD	ses_cd:is_ti	0.116725	ns	0.0243669	0.300011	T/ILC	CD4+ T	CD4+ Tn	Mixed
ZNF559-ZNF177	ses_cd:is_ti	0.14126	ns	0.0243671	0.300011	T/ILC	CD4+ T	CD4+ Tn	Mixed
CTPS1	ses_cd:is_ti	0.0930921	ns	0.024373	0.300011	T/ILC	CD4+ T	CD4+ Tn	Mixed
LINC01393	ses_cd:is_ti	0.216861	ns	0.0244775	0.300996	T/ILC	CD4+ T	CD4+ Tn	Mixed
TSPAN9	ses_cd:is_ti	0.190873	ns	0.0245264	0.300996	T/ILC	CD4+ T	CD4+ Tn	Mixed
CD38	ses_cd:is_ti	-0.112465	ns	0.0245282	0.300996	T/ILC	CD4+ T	CD4+ Tn	Mixed
MTFR2	ses_cd:is_ti	0.187305	ns	0.0245525	0.300996	T/ILC	CD4+ T	CD4+ Tn	Mixed
ZNF101	ses_cd:is_ti	0.0609019	ns	0.024588	0.300996	T/ILC	CD4+ T	CD4+ Tn	Mixed
AC004067.1	ses_cd:is_ti	0.170227	ns	0.0245926	0.300996	T/ILC	CD4+ T	CD4+ Tn	Mixed
ARMC2-AS1	ses_cd:is_ti	0.212748	ns	0.0245927	0.300996	T/ILC	CD4+ T	CD4+ Tn	Mixed
CCR7	ses_cd:is_ti	0.0428822	ns	0.0246745	0.301753	T/ILC	CD4+ T	CD4+ Tn	Mixed
NTNG2	ses_cd:is_ti	0.148693	ns	0.0247301	0.302168	T/ILC	CD4+ T	CD4+ Tn	Mixed
SLC39A10	ses_cd:is_ti	0.0504772	ns	0.0247485	0.302168	T/ILC	CD4+ T	CD4+ Tn	Mixed
CMTM4	ses_cd:is_ti	0.371393	ns	0.0247844	0.302361	T/ILC	CD4+ T	CD4+ Tn	Mixed
RDX	ses_cd:is_ti	0.0744961	ns	0.0248193	0.302543	T/ILC	CD4+ T	CD4+ Tn	Mixed
NUCB1	ses_cd:is_ti	0.0728864	ns	0.0248573	0.302584	T/ILC	CD4+ T	CD4+ Tn	Mixed
SNTA1	ses_cd:is_ti	0.112788	ns	0.0248717	0.302584	T/ILC	CD4+ T	CD4+ Tn	Mixed
CLIC6	ses_cd:is_ti	0.231663	ns	0.0248857	0.302584	T/ILC	CD4+ T	CD4+ Tn	Mixed
TROVE2	ses_cd:is_ti	-0.0434379	ns	0.0249061	0.302584	T/ILC	CD4+ T	CD4+ Tn	Mixed
GLCE	ses_cd:is_ti	0.130587	ns	0.0249314	0.302584	T/ILC	CD4+ T	CD4+ Tn	Mixed
MORC4	ses_cd:is_ti	0.114105	ns	0.024943	0.302584	T/ILC	CD4+ T	CD4+ Tn	Mixed
RNF175	ses_cd:is_ti	0.126262	ns	0.0251025	0.304275	T/ILC	CD4+ T	CD4+ Tn	Mixed
PIGX	ses_cd:is_ti	0.101977	ns	0.0251295	0.304357	T/ILC	CD4+ T	CD4+ Tn	Mixed
AL049637.1	ses_cd:is_ti	0.133496	ns	0.0252118	0.304694	T/ILC	CD4+ T	CD4+ Tn	Mixed
PBLD	ses_cd:is_ti	0.213989	ns	0.0252211	0.304694	T/ILC	CD4+ T	CD4+ Tn	Mixed
ICAM1	ses_cd:is_ti	0.208612	ns	0.0252437	0.304694	T/ILC	CD4+ T	CD4+ Tn	Mixed
SLC16A14	ses_cd:is_ti	0.207341	ns	0.0252714	0.304694	T/ILC	CD4+ T	CD4+ Tn	Mixed
SLC16A13	ses_cd:is_ti	-0.10569	ns	0.0252768	0.304694	T/ILC	CD4+ T	CD4+ Tn	Mixed
GAN	ses_cd:is_ti	0.0804625	ns	0.0252838	0.304694	T/ILC	CD4+ T	CD4+ Tn	Mixed
AC018523.2	ses_cd:is_ti	0.146749	ns	0.0252987	0.304694	T/ILC	CD4+ T	CD4+ Tn	Mixed
SMAD1	ses_cd:is_ti	0.246314	ns	0.0253507	0.304916	T/ILC	CD4+ T	CD4+ Tn	Mixed
TAB2	ses_cd:is_ti	0.053783	ns	0.0253575	0.304916	T/ILC	CD4+ T	CD4+ Tn	Mixed
HGD	ses_cd:is_ti	0.216662	ns	0.0254131	0.305342	T/ILC	CD4+ T	CD4+ Tn	Mixed
PACS1	ses_cd:is_ti	0.0486722	ns	0.0254401	0.305423	T/ILC	CD4+ T	CD4+ Tn	Mixed
AC005304.3	ses_cd:is_ti	0.145014	ns	0.0254655	0.305475	T/ILC	CD4+ T	CD4+ Tn	Mixed
CCDC179	ses_cd:is_ti	0.173024	ns	0.0254923	0.305475	T/ILC	CD4+ T	CD4+ Tn	Mixed
TVP23C	ses_cd:is_ti	0.140216	ns	0.0255231	0.305475	T/ILC	CD4+ T	CD4+ Tn	Mixed
CERK	ses_cd:is_ti	0.0543894	ns	0.025541	0.305475	T/ILC	CD4+ T	CD4+ Tn	Mixed
AC011481.2	ses_cd:is_ti	0.179234	ns	0.0255457	0.305475	T/ILC	CD4+ T	CD4+ Tn	Mixed
MAP2	ses_cd:is_ti	0.243308	ns	0.0255847	0.3057	T/ILC	CD4+ T	CD4+ Tn	Mixed
IMMP2L	ses_cd:is_ti	0.0495538	ns	0.0256561	0.306303	T/ILC	CD4+ T	CD4+ Tn	Mixed
DDX39B	ses_cd:is_ti	0.0646399	ns	0.0256872	0.306303	T/ILC	CD4+ T	CD4+ Tn	Mixed
ANKRD34A	ses_cd:is_ti	0.158732	ns	0.0257155	0.306303	T/ILC	CD4+ T	CD4+ Tn	Mixed
NDUFAF4	ses_cd:is_ti	-0.0665374	ns	0.0257164	0.306303	T/ILC	CD4+ T	CD4+ Tn	Mixed
SRRT	ses_cd:is_ti	-0.0592347	ns	0.0258137	0.306817	T/ILC	CD4+ T	CD4+ Tn	Mixed
AC008736.1	ses_cd:is_ti	0.200529	ns	0.0258154	0.306817	T/ILC	CD4+ T	CD4+ Tn	Mixed
LINC00891	ses_cd:is_ti	0.166844	ns	0.025832	0.306817	T/ILC	CD4+ T	CD4+ Tn	Mixed
ABCG2	ses_cd:is_ti	0.325296	ns	0.0258466	0.306817	T/ILC	CD4+ T	CD4+ Tn	Mixed
TINF2	ses_cd:is_ti	0.0716686	ns	0.0258645	0.306817	T/ILC	CD4+ T	CD4+ Tn	Mixed
AC093525.4	ses_cd:is_ti	0.198518	ns	0.0258815	0.306817	T/ILC	CD4+ T	CD4+ Tn	Mixed
LASP1	ses_cd:is_ti	-0.0591383	ns	0.0259198	0.30703	T/ILC	CD4+ T	CD4+ Tn	Mixed
LAX1	ses_cd:is_ti	-0.0777272	ns	0.025949	0.307135	T/ILC	CD4+ T	CD4+ Tn	Mixed
TSPAN6	ses_cd:is_ti	0.202682	ns	0.0259722	0.307168	T/ILC	CD4+ T	CD4+ Tn	Mixed
ODF2L	ses_cd:is_ti	0.0477453	ns	0.0260085	0.307357	T/ILC	CD4+ T	CD4+ Tn	Mixed
CLTB	ses_cd:is_ti	-0.0694709	ns	0.0260419	0.30751	T/ILC	CD4+ T	CD4+ Tn	Mixed
FBRS	ses_cd:is_ti	-0.0749701	ns	0.0261331	0.307928	T/ILC	CD4+ T	CD4+ Tn	Mixed
ZNRF3	ses_cd:is_ti	0.194581	ns	0.0261372	0.307928	T/ILC	CD4+ T	CD4+ Tn	Mixed
AHR	ses_cd:is_ti	0.119878	ns	0.0261385	0.307928	T/ILC	CD4+ T	CD4+ Tn	Mixed
LTA	ses_cd:is_ti	-0.0883948	ns	0.0261701	0.308061	T/ILC	CD4+ T	CD4+ Tn	Mixed
AC069029.1	ses_cd:is_ti	0.150909	ns	0.0262734	0.309026	T/ILC	CD4+ T	CD4+ Tn	Mixed
SELENON	ses_cd:is_ti	-0.0853249	ns	0.0262931	0.309026	T/ILC	CD4+ T	CD4+ Tn	Mixed
AL138963.3	ses_cd:is_ti	0.147722	ns	0.026447	0.309801	T/ILC	CD4+ T	CD4+ Tn	Mixed
PLEKHA6	ses_cd:is_ti	0.242875	ns	0.0264559	0.309801	T/ILC	CD4+ T	CD4+ Tn	Mixed
SEC22B	ses_cd:is_ti	0.0528604	ns	0.0264786	0.309801	T/ILC	CD4+ T	CD4+ Tn	Mixed
GADD45A	ses_cd:is_ti	0.138213	ns	0.0264838	0.309801	T/ILC	CD4+ T	CD4+ Tn	Mixed
ARRDC4	ses_cd:is_ti	0.259239	ns	0.0264939	0.309801	T/ILC	CD4+ T	CD4+ Tn	Mixed
LAMP1	ses_cd:is_ti	0.0500296	ns	0.0265027	0.309801	T/ILC	CD4+ T	CD4+ Tn	Mixed
ZNF460-AS1	ses_cd:is_ti	0.0967814	ns	0.0265028	0.309801	T/ILC	CD4+ T	CD4+ Tn	Mixed
AC103810.2	ses_cd:is_ti	0.163501	ns	0.0265786	0.310447	T/ILC	CD4+ T	CD4+ Tn	Mixed
KDELC2	ses_cd:is_ti	0.100895	ns	0.0266496	0.311036	T/ILC	CD4+ T	CD4+ Tn	Mixed
ORAI3	ses_cd:is_ti	0.163466	ns	0.0266769	0.311113	T/ILC	CD4+ T	CD4+ Tn	Mixed
KLHL13	ses_cd:is_ti	0.199664	ns	0.0267016	0.311162	T/ILC	CD4+ T	CD4+ Tn	Mixed
SLC29A3	ses_cd:is_ti	0.127076	ns	0.0268072	0.311639	T/ILC	CD4+ T	CD4+ Tn	Mixed
DIAPH1	ses_cd:is_ti	-0.0410597	ns	0.0268542	0.311639	T/ILC	CD4+ T	CD4+ Tn	Mixed
CD164	ses_cd:is_ti	-0.0591143	ns	0.0268899	0.311639	T/ILC	CD4+ T	CD4+ Tn	Mixed
SAP25	ses_cd:is_ti	-0.0952236	ns	0.0268901	0.311639	T/ILC	CD4+ T	CD4+ Tn	Mixed
PPP1R2	ses_cd:is_ti	0.0347235	ns	0.0268917	0.311639	T/ILC	CD4+ T	CD4+ Tn	Mixed
AKT3	ses_cd:is_ti	0.0523772	ns	0.0268939	0.311639	T/ILC	CD4+ T	CD4+ Tn	Mixed
CYTH3	ses_cd:is_ti	0.140742	ns	0.026906	0.311639	T/ILC	CD4+ T	CD4+ Tn	Mixed
BCCIP	ses_cd:is_ti	-0.0535572	ns	0.0269225	0.311639	T/ILC	CD4+ T	CD4+ Tn	Mixed
MT1E	ses_cd:is_ti	0.291727	ns	0.0269284	0.311639	T/ILC	CD4+ T	CD4+ Tn	Mixed
TRIM22	ses_cd:is_ti	0.0758138	ns	0.02695	0.311649	T/ILC	CD4+ T	CD4+ Tn	Mixed
GALNT14	ses_cd:is_ti	0.244919	ns	0.0269838	0.311801	T/ILC	CD4+ T	CD4+ Tn	Mixed
LPAR3	ses_cd:is_ti	0.25655	ns	0.0270275	0.311843	T/ILC	CD4+ T	CD4+ Tn	Mixed
C5orf30	ses_cd:is_ti	0.179702	ns	0.0270359	0.311843	T/ILC	CD4+ T	CD4+ Tn	Mixed
ENG	ses_cd:is_ti	-0.0954917	ns	0.0270626	0.311843	T/ILC	CD4+ T	CD4+ Tn	Mixed
AL365361.1	ses_cd:is_ti	0.0892853	ns	0.0270701	0.311843	T/ILC	CD4+ T	CD4+ Tn	Mixed
TRIM44	ses_cd:is_ti	-0.0474283	ns	0.0271298	0.312071	T/ILC	CD4+ T	CD4+ Tn	Mixed
SLC41A2	ses_cd:is_ti	0.254379	ns	0.0271312	0.312071	T/ILC	CD4+ T	CD4+ Tn	Mixed
FSIP1	ses_cd:is_ti	0.189808	ns	0.0272004	0.312183	T/ILC	CD4+ T	CD4+ Tn	Mixed
PPP4R1	ses_cd:is_ti	0.0833658	ns	0.0272094	0.312183	T/ILC	CD4+ T	CD4+ Tn	Mixed
KIF13A	ses_cd:is_ti	0.257198	ns	0.0272412	0.312183	T/ILC	CD4+ T	CD4+ Tn	Mixed
FLNB	ses_cd:is_ti	0.202409	ns	0.027246	0.312183	T/ILC	CD4+ T	CD4+ Tn	Mixed
NAP1L3	ses_cd:is_ti	0.128181	ns	0.0272462	0.312183	T/ILC	CD4+ T	CD4+ Tn	Mixed
SPESP1	ses_cd:is_ti	0.0968162	ns	0.0272651	0.312183	T/ILC	CD4+ T	CD4+ Tn	Mixed
ITSN1	ses_cd:is_ti	0.30789	ns	0.0273323	0.312539	T/ILC	CD4+ T	CD4+ Tn	Mixed
CLMP	ses_cd:is_ti	0.117886	ns	0.0273376	0.312539	T/ILC	CD4+ T	CD4+ Tn	Mixed
CENPL	ses_cd:is_ti	0.0918541	ns	0.0274486	0.313282	T/ILC	CD4+ T	CD4+ Tn	Mixed
ZNF394	ses_cd:is_ti	0.0474155	ns	0.0274645	0.313282	T/ILC	CD4+ T	CD4+ Tn	Mixed
NFKB2	ses_cd:is_ti	-0.0936634	ns	0.0274649	0.313282	T/ILC	CD4+ T	CD4+ Tn	Mixed
CYP46A1	ses_cd:is_ti	0.223259	ns	0.0275054	0.313507	T/ILC	CD4+ T	CD4+ Tn	Mixed
NR3C2	ses_cd:is_ti	0.128976	ns	0.0276129	0.314495	T/ILC	CD4+ T	CD4+ Tn	Mixed
ZNF354A	ses_cd:is_ti	-0.0809962	ns	0.0276979	0.314537	T/ILC	CD4+ T	CD4+ Tn	Mixed
POP7	ses_cd:is_ti	-0.0919335	ns	0.0277667	0.314537	T/ILC	CD4+ T	CD4+ Tn	Mixed
IFT27	ses_cd:is_ti	-0.0857272	ns	0.0277732	0.314537	T/ILC	CD4+ T	CD4+ Tn	Mixed
AC021851.1	ses_cd:is_ti	0.204665	ns	0.0277824	0.314537	T/ILC	CD4+ T	CD4+ Tn	Mixed
TMEM184A	ses_cd:is_ti	0.216024	ns	0.0277877	0.314537	T/ILC	CD4+ T	CD4+ Tn	Mixed
PDCL	ses_cd:is_ti	0.0623589	ns	0.0278072	0.314537	T/ILC	CD4+ T	CD4+ Tn	Mixed
KLHL35	ses_cd:is_ti	0.181323	ns	0.0278944	0.314537	T/ILC	CD4+ T	CD4+ Tn	Mixed
AC092802.2	ses_cd:is_ti	0.150363	ns	0.0279113	0.314537	T/ILC	CD4+ T	CD4+ Tn	Mixed
GNA11	ses_cd:is_ti	0.291403	ns	0.0279165	0.314537	T/ILC	CD4+ T	CD4+ Tn	Mixed
SYTL1	ses_cd:is_ti	-0.0616926	ns	0.0279198	0.314537	T/ILC	CD4+ T	CD4+ Tn	Mixed
NFE2L2	ses_cd:is_ti	0.037244	ns	0.0279547	0.314537	T/ILC	CD4+ T	CD4+ Tn	Mixed
PHF3	ses_cd:is_ti	0.0353816	ns	0.0279585	0.314537	T/ILC	CD4+ T	CD4+ Tn	Mixed
RASL11A	ses_cd:is_ti	0.218518	ns	0.0279758	0.314537	T/ILC	CD4+ T	CD4+ Tn	Mixed
AC013468.1	ses_cd:is_ti	0.165937	ns	0.0279812	0.314537	T/ILC	CD4+ T	CD4+ Tn	Mixed
MAD2L1	ses_cd:is_ti	0.127278	ns	0.0279931	0.314537	T/ILC	CD4+ T	CD4+ Tn	Mixed
UBA6-AS1	ses_cd:is_ti	-0.0873055	ns	0.0279981	0.314537	T/ILC	CD4+ T	CD4+ Tn	Mixed
DHRS11	ses_cd:is_ti	0.194925	ns	0.0280002	0.314537	T/ILC	CD4+ T	CD4+ Tn	Mixed
FOXK1	ses_cd:is_ti	0.0576852	ns	0.028054	0.314537	T/ILC	CD4+ T	CD4+ Tn	Mixed
OR4D9	ses_cd:is_ti	0.175045	ns	0.0280561	0.314537	T/ILC	CD4+ T	CD4+ Tn	Mixed
CSNK1E	ses_cd:is_ti	0.0904416	ns	0.0280673	0.314537	T/ILC	CD4+ T	CD4+ Tn	Mixed
AC009228.1	ses_cd:is_ti	0.152977	ns	0.0280819	0.314537	T/ILC	CD4+ T	CD4+ Tn	Mixed
TCF7L2	ses_cd:is_ti	0.341932	ns	0.0280823	0.314537	T/ILC	CD4+ T	CD4+ Tn	Mixed
BCO2	ses_cd:is_ti	0.163311	ns	0.0281409	0.314537	T/ILC	CD4+ T	CD4+ Tn	Mixed
PLLP	ses_cd:is_ti	0.17409	ns	0.0281567	0.314537	T/ILC	CD4+ T	CD4+ Tn	Mixed
AP001462.1	ses_cd:is_ti	0.0988644	ns	0.0281716	0.314537	T/ILC	CD4+ T	CD4+ Tn	Mixed
DNAJB13	ses_cd:is_ti	0.188176	ns	0.0281915	0.314537	T/ILC	CD4+ T	CD4+ Tn	Mixed
AL158071.1	ses_cd:is_ti	0.174001	ns	0.0281942	0.314537	T/ILC	CD4+ T	CD4+ Tn	Mixed
LRRIQ3	ses_cd:is_ti	0.130815	ns	0.0282002	0.314537	T/ILC	CD4+ T	CD4+ Tn	Mixed
LIMS1	ses_cd:is_ti	0.0734644	ns	0.0282841	0.31524	T/ILC	CD4+ T	CD4+ Tn	Mixed
AURKA	ses_cd:is_ti	0.1876	ns	0.0283255	0.315311	T/ILC	CD4+ T	CD4+ Tn	Mixed
LINC02288	ses_cd:is_ti	0.165694	ns	0.0283322	0.315311	T/ILC	CD4+ T	CD4+ Tn	Mixed
PLEC	ses_cd:is_ti	-0.0649676	ns	0.028355	0.315332	T/ILC	CD4+ T	CD4+ Tn	Mixed
AC133550.2	ses_cd:is_ti	-0.118166	ns	0.0284053	0.315659	T/ILC	CD4+ T	CD4+ Tn	Mixed
AC243964.2	ses_cd:is_ti	0.208498	ns	0.0284661	0.315708	T/ILC	CD4+ T	CD4+ Tn	Mixed
SMIM37	ses_cd:is_ti	-0.0681674	ns	0.0284733	0.315708	T/ILC	CD4+ T	CD4+ Tn	Mixed
NUFIP2	ses_cd:is_ti	-0.0414552	ns	0.0284995	0.315708	T/ILC	CD4+ T	CD4+ Tn	Mixed
PSMD6-AS1	ses_cd:is_ti	0.14239	ns	0.0285036	0.315708	T/ILC	CD4+ T	CD4+ Tn	Mixed
SPRY1	ses_cd:is_ti	0.139433	ns	0.0285144	0.315708	T/ILC	CD4+ T	CD4+ Tn	Mixed
PIGC	ses_cd:is_ti	-0.0606509	ns	0.0285377	0.315735	T/ILC	CD4+ T	CD4+ Tn	Mixed
AL162254.1	ses_cd:is_ti	0.20796	ns	0.0285675	0.315833	T/ILC	CD4+ T	CD4+ Tn	Mixed
MIATNB	ses_cd:is_ti	-0.0553117	ns	0.0287513	0.317632	T/ILC	CD4+ T	CD4+ Tn	Mixed
LINC01277	ses_cd:is_ti	0.215671	ns	0.028797	0.317692	T/ILC	CD4+ T	CD4+ Tn	Mixed
TRIM47	ses_cd:is_ti	0.137171	ns	0.0287988	0.317692	T/ILC	CD4+ T	CD4+ Tn	Mixed
DNAJB1	ses_cd:is_ti	0.0707267	ns	0.0288333	0.31784	T/ILC	CD4+ T	CD4+ Tn	Mixed
FUT4	ses_cd:is_ti	0.192011	ns	0.0289235	0.318602	T/ILC	CD4+ T	CD4+ Tn	Mixed
ZNF576	ses_cd:is_ti	-0.082618	ns	0.0289596	0.318627	T/ILC	CD4+ T	CD4+ Tn	Mixed
SPDYE6	ses_cd:is_ti	0.179312	ns	0.028968	0.318627	T/ILC	CD4+ T	CD4+ Tn	Mixed
ARMCX4	ses_cd:is_ti	-0.081469	ns	0.0290255	0.319026	T/ILC	CD4+ T	CD4+ Tn	Mixed
CDHR2	ses_cd:is_ti	0.268448	ns	0.0290481	0.319043	T/ILC	CD4+ T	CD4+ Tn	Mixed
AC087289.3	ses_cd:is_ti	0.187421	ns	0.0290782	0.319142	T/ILC	CD4+ T	CD4+ Tn	Mixed
ZNF229	ses_cd:is_ti	0.143711	ns	0.029124	0.319412	T/ILC	CD4+ T	CD4+ Tn	Mixed
NUDT8	ses_cd:is_ti	0.18906	ns	0.0292275	0.320314	T/ILC	CD4+ T	CD4+ Tn	Mixed
CIT	ses_cd:is_ti	0.186015	ns	0.029333	0.321237	T/ILC	CD4+ T	CD4+ Tn	Mixed
GIMAP8	ses_cd:is_ti	0.0633887	ns	0.0293785	0.321288	T/ILC	CD4+ T	CD4+ Tn	Mixed
RAB5B	ses_cd:is_ti	-0.0658751	ns	0.0294176	0.321288	T/ILC	CD4+ T	CD4+ Tn	Mixed
UQCC1	ses_cd:is_ti	0.053811	ns	0.0294279	0.321288	T/ILC	CD4+ T	CD4+ Tn	Mixed
MROH6	ses_cd:is_ti	0.237055	ns	0.029442	0.321288	T/ILC	CD4+ T	CD4+ Tn	Mixed
MTFR1	ses_cd:is_ti	-0.0673961	ns	0.0294536	0.321288	T/ILC	CD4+ T	CD4+ Tn	Mixed
BX284668.6	ses_cd:is_ti	0.13897	ns	0.0294939	0.321288	T/ILC	CD4+ T	CD4+ Tn	Mixed
AC106037.2	ses_cd:is_ti	0.137202	ns	0.0295075	0.321288	T/ILC	CD4+ T	CD4+ Tn	Mixed
ZNF496	ses_cd:is_ti	0.117589	ns	0.0295237	0.321288	T/ILC	CD4+ T	CD4+ Tn	Mixed
CHIC2	ses_cd:is_ti	0.0496015	ns	0.0295446	0.321288	T/ILC	CD4+ T	CD4+ Tn	Mixed
FXYD2	ses_cd:is_ti	0.200767	ns	0.0295601	0.321288	T/ILC	CD4+ T	CD4+ Tn	Mixed
C4BPB	ses_cd:is_ti	0.223027	ns	0.0295719	0.321288	T/ILC	CD4+ T	CD4+ Tn	Mixed
AC005332.8	ses_cd:is_ti	0.178744	ns	0.0296111	0.321343	T/ILC	CD4+ T	CD4+ Tn	Mixed
CREBRF	ses_cd:is_ti	0.055747	ns	0.0296195	0.321343	T/ILC	CD4+ T	CD4+ Tn	Mixed
CD151	ses_cd:is_ti	0.206036	ns	0.0296984	0.321756	T/ILC	CD4+ T	CD4+ Tn	Mixed
S100A13	ses_cd:is_ti	0.237121	ns	0.0297164	0.321756	T/ILC	CD4+ T	CD4+ Tn	Mixed
SLC38A1	ses_cd:is_ti	-0.0363717	ns	0.0297216	0.321756	T/ILC	CD4+ T	CD4+ Tn	Mixed
VARS2	ses_cd:is_ti	0.131198	ns	0.0297567	0.321906	T/ILC	CD4+ T	CD4+ Tn	Mixed
GPR155	ses_cd:is_ti	0.0590275	ns	0.0297949	0.322088	T/ILC	CD4+ T	CD4+ Tn	Mixed
ATF3	ses_cd:is_ti	0.251648	ns	0.0298539	0.322495	T/ILC	CD4+ T	CD4+ Tn	Mixed
AL137779.1	ses_cd:is_ti	0.101272	ns	0.0299405	0.323199	T/ILC	CD4+ T	CD4+ Tn	Mixed
RFC3	ses_cd:is_ti	-0.0801737	ns	0.0300557	0.323329	T/ILC	CD4+ T	CD4+ Tn	Mixed
GFPT1	ses_cd:is_ti	0.119895	ns	0.030063	0.323329	T/ILC	CD4+ T	CD4+ Tn	Mixed
DNAI2	ses_cd:is_ti	0.198544	ns	0.0300654	0.323329	T/ILC	CD4+ T	CD4+ Tn	Mixed
HBP1	ses_cd:is_ti	0.0428115	ns	0.0300801	0.323329	T/ILC	CD4+ T	CD4+ Tn	Mixed
GSK3A	ses_cd:is_ti	0.0738694	ns	0.0300873	0.323329	T/ILC	CD4+ T	CD4+ Tn	Mixed
AC245884.8	ses_cd:is_ti	0.173065	ns	0.0301019	0.323329	T/ILC	CD4+ T	CD4+ Tn	Mixed
FTH1	ses_cd:is_ti	0.0945992	ns	0.0301247	0.323329	T/ILC	CD4+ T	CD4+ Tn	Mixed
RAB15	ses_cd:is_ti	0.128312	ns	0.0301428	0.323329	T/ILC	CD4+ T	CD4+ Tn	Mixed
SAXO2	ses_cd:is_ti	0.164348	ns	0.0301532	0.323329	T/ILC	CD4+ T	CD4+ Tn	Mixed
SELENOH	ses_cd:is_ti	-0.0477696	ns	0.0301668	0.323329	T/ILC	CD4+ T	CD4+ Tn	Mixed
CEP57L1	ses_cd:is_ti	0.0800552	ns	0.0302586	0.324083	T/ILC	CD4+ T	CD4+ Tn	Mixed
RASA3	ses_cd:is_ti	0.0640578	ns	0.0303077	0.324378	T/ILC	CD4+ T	CD4+ Tn	Mixed
SLC14A1	ses_cd:is_ti	-0.16091	ns	0.0303505	0.324607	T/ILC	CD4+ T	CD4+ Tn	Mixed
DLEC1	ses_cd:is_ti	0.134185	ns	0.0303807	0.32468	T/ILC	CD4+ T	CD4+ Tn	Mixed
SNRNP40	ses_cd:is_ti	0.0453039	ns	0.0304021	0.32468	T/ILC	CD4+ T	CD4+ Tn	Mixed
NDUFC2-KCTD14	ses_cd:is_ti	0.166256	ns	0.0304379	0.32468	T/ILC	CD4+ T	CD4+ Tn	Mixed
LRMDA	ses_cd:is_ti	0.231724	ns	0.0304677	0.32468	T/ILC	CD4+ T	CD4+ Tn	Mixed
AC005899.5	ses_cd:is_ti	0.156054	ns	0.0304975	0.32468	T/ILC	CD4+ T	CD4+ Tn	Mixed
PTPRD	ses_cd:is_ti	0.281539	ns	0.0305137	0.32468	T/ILC	CD4+ T	CD4+ Tn	Mixed
NAA80	ses_cd:is_ti	0.119303	ns	0.0305204	0.32468	T/ILC	CD4+ T	CD4+ Tn	Mixed
AC109347.1	ses_cd:is_ti	0.170206	ns	0.0305295	0.32468	T/ILC	CD4+ T	CD4+ Tn	Mixed
AC011509.2	ses_cd:is_ti	0.184649	ns	0.0306125	0.325143	T/ILC	CD4+ T	CD4+ Tn	Mixed
AKT1S1	ses_cd:is_ti	0.142537	ns	0.0306162	0.325143	T/ILC	CD4+ T	CD4+ Tn	Mixed
NUP43	ses_cd:is_ti	0.0540795	ns	0.0306779	0.325457	T/ILC	CD4+ T	CD4+ Tn	Mixed
IGHG4	ses_cd:is_ti	0.211373	ns	0.0306943	0.325457	T/ILC	CD4+ T	CD4+ Tn	Mixed
TMPO-AS1	ses_cd:is_ti	0.125143	ns	0.0307332	0.325457	T/ILC	CD4+ T	CD4+ Tn	Mixed
CEP128	ses_cd:is_ti	-0.102573	ns	0.0307352	0.325457	T/ILC	CD4+ T	CD4+ Tn	Mixed
SEC31B	ses_cd:is_ti	0.101677	ns	0.0307719	0.325457	T/ILC	CD4+ T	CD4+ Tn	Mixed
MPZL3	ses_cd:is_ti	0.0744068	ns	0.0307751	0.325457	T/ILC	CD4+ T	CD4+ Tn	Mixed
TMEM63B	ses_cd:is_ti	0.0876249	ns	0.0308647	0.326176	T/ILC	CD4+ T	CD4+ Tn	Mixed
GPR68	ses_cd:is_ti	-0.112002	ns	0.0309096	0.326265	T/ILC	CD4+ T	CD4+ Tn	Mixed
ENC1	ses_cd:is_ti	0.245707	ns	0.0309551	0.326265	T/ILC	CD4+ T	CD4+ Tn	Mixed
DGKA	ses_cd:is_ti	-0.0344097	ns	0.0309592	0.326265	T/ILC	CD4+ T	CD4+ Tn	Mixed
PSENEN	ses_cd:is_ti	-0.0857793	ns	0.0309596	0.326265	T/ILC	CD4+ T	CD4+ Tn	Mixed
ACTN1	ses_cd:is_ti	-0.0592275	ns	0.0310445	0.326715	T/ILC	CD4+ T	CD4+ Tn	Mixed
RAD9A	ses_cd:is_ti	0.0663868	ns	0.0310456	0.326715	T/ILC	CD4+ T	CD4+ Tn	Mixed
CCDC144NL	ses_cd:is_ti	0.163085	ns	0.0310812	0.326861	T/ILC	CD4+ T	CD4+ Tn	Mixed
MCOLN3	ses_cd:is_ti	0.191171	ns	0.0311167	0.327007	T/ILC	CD4+ T	CD4+ Tn	Mixed
WDR19	ses_cd:is_ti	0.100954	ns	0.0311604	0.327238	T/ILC	CD4+ T	CD4+ Tn	Mixed
TMCO3	ses_cd:is_ti	0.0808775	ns	0.0311822	0.32724	T/ILC	CD4+ T	CD4+ Tn	Mixed
CHST12	ses_cd:is_ti	0.114733	ns	0.0312084	0.327287	T/ILC	CD4+ T	CD4+ Tn	Mixed
BICRA	ses_cd:is_ti	0.10115	ns	0.0312604	0.327605	T/ILC	CD4+ T	CD4+ Tn	Mixed
PINK1	ses_cd:is_ti	0.112229	ns	0.0313556	0.328374	T/ILC	CD4+ T	CD4+ Tn	Mixed
AC136475.3	ses_cd:is_ti	-0.0964982	ns	0.031456	0.329197	T/ILC	CD4+ T	CD4+ Tn	Mixed
AC119428.2	ses_cd:is_ti	0.218831	ns	0.0315093	0.329275	T/ILC	CD4+ T	CD4+ Tn	Mixed
IKBIP	ses_cd:is_ti	-0.0771537	ns	0.0315241	0.329275	T/ILC	CD4+ T	CD4+ Tn	Mixed
MAN2A1	ses_cd:is_ti	0.0519504	ns	0.0315289	0.329275	T/ILC	CD4+ T	CD4+ Tn	Mixed
TFB2M	ses_cd:is_ti	0.0719317	ns	0.0316014	0.329804	T/ILC	CD4+ T	CD4+ Tn	Mixed
AC106864.1	ses_cd:is_ti	0.19064	ns	0.0316433	0.330013	T/ILC	CD4+ T	CD4+ Tn	Mixed
AC024257.3	ses_cd:is_ti	0.114781	ns	0.0316912	0.330285	T/ILC	CD4+ T	CD4+ Tn	Mixed
ZNF284	ses_cd:is_ti	0.152214	ns	0.0317563	0.330487	T/ILC	CD4+ T	CD4+ Tn	Mixed
RPE	ses_cd:is_ti	0.0678051	ns	0.0317759	0.330487	T/ILC	CD4+ T	CD4+ Tn	Mixed
FHL3	ses_cd:is_ti	0.176112	ns	0.0317763	0.330487	T/ILC	CD4+ T	CD4+ Tn	Mixed
LIPC	ses_cd:is_ti	0.163797	ns	0.0318862	0.330977	T/ILC	CD4+ T	CD4+ Tn	Mixed
MEX3C	ses_cd:is_ti	0.0697913	ns	0.0318893	0.330977	T/ILC	CD4+ T	CD4+ Tn	Mixed
FBXL7	ses_cd:is_ti	0.204877	ns	0.0318938	0.330977	T/ILC	CD4+ T	CD4+ Tn	Mixed
AL590723.1	ses_cd:is_ti	0.17515	ns	0.0319263	0.330977	T/ILC	CD4+ T	CD4+ Tn	Mixed
EFTUD2	ses_cd:is_ti	-0.0596977	ns	0.0319543	0.330977	T/ILC	CD4+ T	CD4+ Tn	Mixed
CYB561	ses_cd:is_ti	0.14155	ns	0.031955	0.330977	T/ILC	CD4+ T	CD4+ Tn	Mixed
MRPL52	ses_cd:is_ti	-0.0511849	ns	0.031993	0.331143	T/ILC	CD4+ T	CD4+ Tn	Mixed
ANKRD55	ses_cd:is_ti	0.074299	ns	0.0320284	0.331282	T/ILC	CD4+ T	CD4+ Tn	Mixed
P2RY10	ses_cd:is_ti	0.0662437	ns	0.0320538	0.331318	T/ILC	CD4+ T	CD4+ Tn	Mixed
MLX	ses_cd:is_ti	-0.0591662	ns	0.0320893	0.331378	T/ILC	CD4+ T	CD4+ Tn	Mixed
UPP1	ses_cd:is_ti	0.0873592	ns	0.0321327	0.331378	T/ILC	CD4+ T	CD4+ Tn	Mixed
CORO1A	ses_cd:is_ti	-0.0439203	ns	0.0321515	0.331378	T/ILC	CD4+ T	CD4+ Tn	Mixed
ARHGAP31	ses_cd:is_ti	-0.123634	ns	0.0321593	0.331378	T/ILC	CD4+ T	CD4+ Tn	Mixed
RAB37	ses_cd:is_ti	-0.101198	ns	0.032188	0.331378	T/ILC	CD4+ T	CD4+ Tn	Mixed
TBCCD1	ses_cd:is_ti	0.06141	ns	0.0321914	0.331378	T/ILC	CD4+ T	CD4+ Tn	Mixed
ZNF483	ses_cd:is_ti	0.0898655	ns	0.0322788	0.332051	T/ILC	CD4+ T	CD4+ Tn	Mixed
SLC40A1	ses_cd:is_ti	-0.202492	ns	0.0323434	0.332272	T/ILC	CD4+ T	CD4+ Tn	Mixed
C16orf89	ses_cd:is_ti	0.146536	ns	0.0323443	0.332272	T/ILC	CD4+ T	CD4+ Tn	Mixed
AC015987.1	ses_cd:is_ti	0.171171	ns	0.0324463	0.333093	T/ILC	CD4+ T	CD4+ Tn	Mixed
AP001107.1	ses_cd:is_ti	-0.142451	ns	0.0325279	0.333551	T/ILC	CD4+ T	CD4+ Tn	Mixed
FSD1	ses_cd:is_ti	0.175384	ns	0.032545	0.333551	T/ILC	CD4+ T	CD4+ Tn	Mixed
CTNNBIP1	ses_cd:is_ti	0.0853361	ns	0.0325846	0.333551	T/ILC	CD4+ T	CD4+ Tn	Mixed
AC011825.2	ses_cd:is_ti	0.153907	ns	0.032606	0.333551	T/ILC	CD4+ T	CD4+ Tn	Mixed
FBLIM1	ses_cd:is_ti	0.210499	ns	0.0326111	0.333551	T/ILC	CD4+ T	CD4+ Tn	Mixed
CHD3	ses_cd:is_ti	-0.0514622	ns	0.0326235	0.333551	T/ILC	CD4+ T	CD4+ Tn	Mixed
GPR137B	ses_cd:is_ti	0.0825746	ns	0.0326931	0.334036	T/ILC	CD4+ T	CD4+ Tn	Mixed
ATG5	ses_cd:is_ti	0.0439274	ns	0.03276	0.334071	T/ILC	CD4+ T	CD4+ Tn	Mixed
ZNF853	ses_cd:is_ti	0.130268	ns	0.0327606	0.334071	T/ILC	CD4+ T	CD4+ Tn	Mixed
MBNL3	ses_cd:is_ti	-0.0529924	ns	0.0327629	0.334071	T/ILC	CD4+ T	CD4+ Tn	Mixed
AC016957.2	ses_cd:is_ti	-0.121872	ns	0.0328338	0.334568	T/ILC	CD4+ T	CD4+ Tn	Mixed
FAM182B	ses_cd:is_ti	0.164848	ns	0.0328908	0.334692	T/ILC	CD4+ T	CD4+ Tn	Mixed
NEURL4	ses_cd:is_ti	0.121008	ns	0.0329046	0.334692	T/ILC	CD4+ T	CD4+ Tn	Mixed
LMNTD2	ses_cd:is_ti	0.142457	ns	0.0329126	0.334692	T/ILC	CD4+ T	CD4+ Tn	Mixed
PTCHD1-AS	ses_cd:is_ti	0.231298	ns	0.0329413	0.334759	T/ILC	CD4+ T	CD4+ Tn	Mixed
ZNF823	ses_cd:is_ti	0.0962984	ns	0.0330169	0.335136	T/ILC	CD4+ T	CD4+ Tn	Mixed
ANKRD10	ses_cd:is_ti	0.0389927	ns	0.0330426	0.335136	T/ILC	CD4+ T	CD4+ Tn	Mixed
RNF125	ses_cd:is_ti	0.0493075	ns	0.033045	0.335136	T/ILC	CD4+ T	CD4+ Tn	Mixed
NOTCH1	ses_cd:is_ti	0.0759113	ns	0.0331047	0.33537	T/ILC	CD4+ T	CD4+ Tn	Mixed
AC036108.1	ses_cd:is_ti	0.167923	ns	0.0331125	0.33537	T/ILC	CD4+ T	CD4+ Tn	Mixed
CEBPB	ses_cd:is_ti	0.206016	ns	0.0331692	0.335719	T/ILC	CD4+ T	CD4+ Tn	Mixed
ZNF471	ses_cd:is_ti	0.173201	ns	0.0332024	0.33583	T/ILC	CD4+ T	CD4+ Tn	Mixed
AC012363.1	ses_cd:is_ti	0.130166	ns	0.0332657	0.335992	T/ILC	CD4+ T	CD4+ Tn	Mixed
FTL	ses_cd:is_ti	0.103056	ns	0.033307	0.335992	T/ILC	CD4+ T	CD4+ Tn	Mixed
RFWD3	ses_cd:is_ti	-0.0598114	ns	0.0333188	0.335992	T/ILC	CD4+ T	CD4+ Tn	Mixed
AC104035.1	ses_cd:is_ti	0.223256	ns	0.033343	0.335992	T/ILC	CD4+ T	CD4+ Tn	Mixed
ZEB1	ses_cd:is_ti	0.0446545	ns	0.0333531	0.335992	T/ILC	CD4+ T	CD4+ Tn	Mixed
ARHGAP42	ses_cd:is_ti	0.229987	ns	0.033386	0.335992	T/ILC	CD4+ T	CD4+ Tn	Mixed
FBXO41	ses_cd:is_ti	0.100213	ns	0.0333908	0.335992	T/ILC	CD4+ T	CD4+ Tn	Mixed
AL158210.1	ses_cd:is_ti	0.113622	ns	0.0334406	0.335992	T/ILC	CD4+ T	CD4+ Tn	Mixed
RFPL1S	ses_cd:is_ti	0.15967	ns	0.0334498	0.335992	T/ILC	CD4+ T	CD4+ Tn	Mixed
AC018845.3	ses_cd:is_ti	0.134115	ns	0.033454	0.335992	T/ILC	CD4+ T	CD4+ Tn	Mixed
AC106739.1	ses_cd:is_ti	0.1279	ns	0.0334943	0.335992	T/ILC	CD4+ T	CD4+ Tn	Mixed
KIF2C	ses_cd:is_ti	0.184597	ns	0.0335336	0.335992	T/ILC	CD4+ T	CD4+ Tn	Mixed
CTF1	ses_cd:is_ti	0.169509	ns	0.0335363	0.335992	T/ILC	CD4+ T	CD4+ Tn	Mixed
ERN1	ses_cd:is_ti	0.0795093	ns	0.0335514	0.335992	T/ILC	CD4+ T	CD4+ Tn	Mixed
ZDHHC9	ses_cd:is_ti	0.149931	ns	0.0335524	0.335992	T/ILC	CD4+ T	CD4+ Tn	Mixed
PTGER2	ses_cd:is_ti	0.192344	ns	0.0336985	0.337171	T/ILC	CD4+ T	CD4+ Tn	Mixed
ABCE1	ses_cd:is_ti	0.0427328	ns	0.0337148	0.337171	T/ILC	CD4+ T	CD4+ Tn	Mixed
Z97055.2	ses_cd:is_ti	0.165252	ns	0.0338666	0.338464	T/ILC	CD4+ T	CD4+ Tn	Mixed
SLC14A2	ses_cd:is_ti	0.187731	ns	0.033928	0.338853	T/ILC	CD4+ T	CD4+ Tn	Mixed
ZNF582-AS1	ses_cd:is_ti	0.131738	ns	0.0340137	0.339485	T/ILC	CD4+ T	CD4+ Tn	Mixed
NEURL1	ses_cd:is_ti	0.348777	ns	0.0340531	0.339653	T/ILC	CD4+ T	CD4+ Tn	Mixed
RYR3	ses_cd:is_ti	0.125936	ns	0.0341299	0.340194	T/ILC	CD4+ T	CD4+ Tn	Mixed
KLHL32	ses_cd:is_ti	0.181829	ns	0.034194	0.340408	T/ILC	CD4+ T	CD4+ Tn	Mixed
MYO1B	ses_cd:is_ti	0.277069	ns	0.0341965	0.340408	T/ILC	CD4+ T	CD4+ Tn	Mixed
AC090092.1	ses_cd:is_ti	0.166791	ns	0.0342758	0.340769	T/ILC	CD4+ T	CD4+ Tn	Mixed
PYROXD1	ses_cd:is_ti	-0.0565882	ns	0.0342778	0.340769	T/ILC	CD4+ T	CD4+ Tn	Mixed
ABHD16A	ses_cd:is_ti	0.149305	ns	0.034316	0.340924	T/ILC	CD4+ T	CD4+ Tn	Mixed
TSPYL5	ses_cd:is_ti	0.176785	ns	0.034346	0.340997	T/ILC	CD4+ T	CD4+ Tn	Mixed
AC138627.1	ses_cd:is_ti	0.116635	ns	0.0344876	0.342178	T/ILC	CD4+ T	CD4+ Tn	Mixed
BEND7	ses_cd:is_ti	0.212286	ns	0.0345148	0.342222	T/ILC	CD4+ T	CD4+ Tn	Mixed
AC005410.2	ses_cd:is_ti	0.121342	ns	0.0345688	0.34234	T/ILC	CD4+ T	CD4+ Tn	Mixed
MCL1	ses_cd:is_ti	0.0504875	ns	0.0345721	0.34234	T/ILC	CD4+ T	CD4+ Tn	Mixed
ZNF35	ses_cd:is_ti	0.139328	ns	0.0347245	0.343596	T/ILC	CD4+ T	CD4+ Tn	Mixed
SSBP2	ses_cd:is_ti	-0.0609061	ns	0.0347444	0.343596	T/ILC	CD4+ T	CD4+ Tn	Mixed
RAPGEFL1	ses_cd:is_ti	0.206742	ns	0.034781	0.343733	T/ILC	CD4+ T	CD4+ Tn	Mixed
NAALAD2	ses_cd:is_ti	0.169884	ns	0.0348038	0.343734	T/ILC	CD4+ T	CD4+ Tn	Mixed
TANC1	ses_cd:is_ti	0.24355	ns	0.034874	0.344096	T/ILC	CD4+ T	CD4+ Tn	Mixed
AC096564.1	ses_cd:is_ti	0.203465	ns	0.0348898	0.344096	T/ILC	CD4+ T	CD4+ Tn	Mixed
AREL1	ses_cd:is_ti	-0.079436	ns	0.0349293	0.344096	T/ILC	CD4+ T	CD4+ Tn	Mixed
ABCA2	ses_cd:is_ti	0.159557	ns	0.0349318	0.344096	T/ILC	CD4+ T	CD4+ Tn	Mixed
TRPV2	ses_cd:is_ti	-0.070218	ns	0.0349556	0.344106	T/ILC	CD4+ T	CD4+ Tn	Mixed
AL590764.1	ses_cd:is_ti	-0.0872105	ns	0.0350534	0.344844	T/ILC	CD4+ T	CD4+ Tn	Mixed
ABTB2	ses_cd:is_ti	0.261042	ns	0.0350816	0.344897	T/ILC	CD4+ T	CD4+ Tn	Mixed
AC011481.1	ses_cd:is_ti	0.199881	ns	0.035142	0.344933	T/ILC	CD4+ T	CD4+ Tn	Mixed
ITGA3	ses_cd:is_ti	0.179274	ns	0.0351445	0.344933	T/ILC	CD4+ T	CD4+ Tn	Mixed
UACA	ses_cd:is_ti	0.279926	ns	0.0351539	0.344933	T/ILC	CD4+ T	CD4+ Tn	Mixed
AL596325.1	ses_cd:is_ti	0.171724	ns	0.0351946	0.345109	T/ILC	CD4+ T	CD4+ Tn	Mixed
DLD	ses_cd:is_ti	0.0473952	ns	0.0353243	0.346137	T/ILC	CD4+ T	CD4+ Tn	Mixed
LIMS2	ses_cd:is_ti	0.118568	ns	0.0353454	0.346137	T/ILC	CD4+ T	CD4+ Tn	Mixed
AL713999.1	ses_cd:is_ti	0.179554	ns	0.0354001	0.346331	T/ILC	CD4+ T	CD4+ Tn	Mixed
C20orf96	ses_cd:is_ti	0.141927	ns	0.0354111	0.346331	T/ILC	CD4+ T	CD4+ Tn	Mixed
GOLGA6L9	ses_cd:is_ti	0.170709	ns	0.0354427	0.346343	T/ILC	CD4+ T	CD4+ Tn	Mixed
DENND5A	ses_cd:is_ti	0.0727149	ns	0.0354582	0.346343	T/ILC	CD4+ T	CD4+ Tn	Mixed
DEFA5	ses_cd:is_ti	-0.378531	ns	0.0355547	0.3468	T/ILC	CD4+ T	CD4+ Tn	Mixed
IMPA2	ses_cd:is_ti	0.350892	ns	0.0355947	0.3468	T/ILC	CD4+ T	CD4+ Tn	Mixed
AC046158.1	ses_cd:is_ti	0.0917115	ns	0.0356394	0.3468	T/ILC	CD4+ T	CD4+ Tn	Mixed
SHISAL2A	ses_cd:is_ti	0.0602314	ns	0.0356472	0.3468	T/ILC	CD4+ T	CD4+ Tn	Mixed
WARS2-IT1	ses_cd:is_ti	0.143986	ns	0.0356603	0.3468	T/ILC	CD4+ T	CD4+ Tn	Mixed
ADAM19	ses_cd:is_ti	0.17314	ns	0.0356875	0.3468	T/ILC	CD4+ T	CD4+ Tn	Mixed
NFRKB	ses_cd:is_ti	-0.0626233	ns	0.0356914	0.3468	T/ILC	CD4+ T	CD4+ Tn	Mixed
AP000692.2	ses_cd:is_ti	0.16253	ns	0.0357274	0.3468	T/ILC	CD4+ T	CD4+ Tn	Mixed
IKZF4	ses_cd:is_ti	0.108818	ns	0.0357361	0.3468	T/ILC	CD4+ T	CD4+ Tn	Mixed
AADACL2-AS1	ses_cd:is_ti	0.238043	ns	0.035743	0.3468	T/ILC	CD4+ T	CD4+ Tn	Mixed
AL158068.2	ses_cd:is_ti	0.13381	ns	0.0357578	0.3468	T/ILC	CD4+ T	CD4+ Tn	Mixed
AC009779.2	ses_cd:is_ti	0.178213	ns	0.0358013	0.346999	T/ILC	CD4+ T	CD4+ Tn	Mixed
MUTYH	ses_cd:is_ti	-0.0821227	ns	0.035828	0.347034	T/ILC	CD4+ T	CD4+ Tn	Mixed
ACTG1	ses_cd:is_ti	-0.044646	ns	0.0358558	0.347082	T/ILC	CD4+ T	CD4+ Tn	Mixed
KCTD11	ses_cd:is_ti	0.160742	ns	0.0358848	0.347139	T/ILC	CD4+ T	CD4+ Tn	Mixed
NSUN6	ses_cd:is_ti	-0.0554611	ns	0.0359161	0.34722	T/ILC	CD4+ T	CD4+ Tn	Mixed
ZNF649-AS1	ses_cd:is_ti	0.147754	ns	0.0359623	0.347444	T/ILC	CD4+ T	CD4+ Tn	Mixed
BTBD18	ses_cd:is_ti	0.104523	ns	0.0362386	0.349665	T/ILC	CD4+ T	CD4+ Tn	Mixed
DIP2B	ses_cd:is_ti	0.0393294	ns	0.0362794	0.349665	T/ILC	CD4+ T	CD4+ Tn	Mixed
AL359643.3	ses_cd:is_ti	0.169963	ns	0.036295	0.349665	T/ILC	CD4+ T	CD4+ Tn	Mixed
C5orf34	ses_cd:is_ti	0.0965118	ns	0.0363371	0.349665	T/ILC	CD4+ T	CD4+ Tn	Mixed
AC012254.1	ses_cd:is_ti	0.132757	ns	0.0363895	0.349665	T/ILC	CD4+ T	CD4+ Tn	Mixed
DNMT1	ses_cd:is_ti	-0.041184	ns	0.036419	0.349665	T/ILC	CD4+ T	CD4+ Tn	Mixed
LINC00886	ses_cd:is_ti	0.0796791	ns	0.0364516	0.349665	T/ILC	CD4+ T	CD4+ Tn	Mixed
SLC22A4	ses_cd:is_ti	0.300372	ns	0.0364821	0.349665	T/ILC	CD4+ T	CD4+ Tn	Mixed
HAGHL	ses_cd:is_ti	0.139004	ns	0.0364862	0.349665	T/ILC	CD4+ T	CD4+ Tn	Mixed
NIPSNAP1	ses_cd:is_ti	0.0764807	ns	0.0364911	0.349665	T/ILC	CD4+ T	CD4+ Tn	Mixed
YBX3	ses_cd:is_ti	0.18217	ns	0.0365051	0.349665	T/ILC	CD4+ T	CD4+ Tn	Mixed
HLA-E	ses_cd:is_ti	-0.0312854	ns	0.0365123	0.349665	T/ILC	CD4+ T	CD4+ Tn	Mixed
EIF2B1	ses_cd:is_ti	-0.0574645	ns	0.0365281	0.349665	T/ILC	CD4+ T	CD4+ Tn	Mixed
LINC02081	ses_cd:is_ti	0.188129	ns	0.0365702	0.349665	T/ILC	CD4+ T	CD4+ Tn	Mixed
RYR2	ses_cd:is_ti	0.202131	ns	0.0366114	0.349665	T/ILC	CD4+ T	CD4+ Tn	Mixed
GSTM4	ses_cd:is_ti	0.208341	ns	0.036614	0.349665	T/ILC	CD4+ T	CD4+ Tn	Mixed
FEN1	ses_cd:is_ti	0.125524	ns	0.0366292	0.349665	T/ILC	CD4+ T	CD4+ Tn	Mixed
AL132712.1	ses_cd:is_ti	0.175784	ns	0.0366311	0.349665	T/ILC	CD4+ T	CD4+ Tn	Mixed
PRPF18	ses_cd:is_ti	-0.063459	ns	0.0366592	0.349665	T/ILC	CD4+ T	CD4+ Tn	Mixed
ZNF497	ses_cd:is_ti	0.143145	ns	0.0366764	0.349665	T/ILC	CD4+ T	CD4+ Tn	Mixed
AC004158.1	ses_cd:is_ti	0.190275	ns	0.0366788	0.349665	T/ILC	CD4+ T	CD4+ Tn	Mixed
AC007879.3	ses_cd:is_ti	0.179273	ns	0.036722	0.349856	T/ILC	CD4+ T	CD4+ Tn	Mixed
LINC01135	ses_cd:is_ti	0.085043	ns	0.036748	0.349883	T/ILC	CD4+ T	CD4+ Tn	Mixed
APCDD1L	ses_cd:is_ti	0.167891	ns	0.0367932	0.349913	T/ILC	CD4+ T	CD4+ Tn	Mixed
TMCC1-AS1	ses_cd:is_ti	0.145603	ns	0.0367976	0.349913	T/ILC	CD4+ T	CD4+ Tn	Mixed
SMAP2	ses_cd:is_ti	0.0392506	ns	0.0368822	0.350497	T/ILC	CD4+ T	CD4+ Tn	Mixed
AC005746.2	ses_cd:is_ti	0.130579	ns	0.0369502	0.350789	T/ILC	CD4+ T	CD4+ Tn	Mixed
RALGPS1	ses_cd:is_ti	0.139153	ns	0.0369595	0.350789	T/ILC	CD4+ T	CD4+ Tn	Mixed
TRMT61B	ses_cd:is_ti	0.0720061	ns	0.0370193	0.351136	T/ILC	CD4+ T	CD4+ Tn	Mixed
LINC01191	ses_cd:is_ti	0.156399	ns	0.0371278	0.351944	T/ILC	CD4+ T	CD4+ Tn	Mixed
AL138724.1	ses_cd:is_ti	0.126749	ns	0.0371951	0.352361	T/ILC	CD4+ T	CD4+ Tn	Mixed
MTFP1	ses_cd:is_ti	0.137614	ns	0.0372474	0.352635	T/ILC	CD4+ T	CD4+ Tn	Mixed
RARA	ses_cd:is_ti	-0.140662	ns	0.0372861	0.3527	T/ILC	CD4+ T	CD4+ Tn	Mixed
ANKRD39	ses_cd:is_ti	-0.0881937	ns	0.037301	0.3527	T/ILC	CD4+ T	CD4+ Tn	Mixed
TRBC1	ses_cd:is_ti	-0.0550509	ns	0.0373764	0.352891	T/ILC	CD4+ T	CD4+ Tn	Mixed
NUP37	ses_cd:is_ti	0.0619463	ns	0.0373788	0.352891	T/ILC	CD4+ T	CD4+ Tn	Mixed
KCNMB4	ses_cd:is_ti	0.119656	ns	0.0373914	0.352891	T/ILC	CD4+ T	CD4+ Tn	Mixed
DVL3	ses_cd:is_ti	-0.0894027	ns	0.0374263	0.352989	T/ILC	CD4+ T	CD4+ Tn	Mixed
MRPS18A	ses_cd:is_ti	-0.0916464	ns	0.0374697	0.352989	T/ILC	CD4+ T	CD4+ Tn	Mixed
EBF4	ses_cd:is_ti	0.129165	ns	0.0374719	0.352989	T/ILC	CD4+ T	CD4+ Tn	Mixed
YWHAZ	ses_cd:is_ti	-0.0297967	ns	0.0375034	0.353065	T/ILC	CD4+ T	CD4+ Tn	Mixed
CNBD2	ses_cd:is_ti	0.114401	ns	0.0376066	0.353608	T/ILC	CD4+ T	CD4+ Tn	Mixed
AP002518.2	ses_cd:is_ti	0.180902	ns	0.0376191	0.353608	T/ILC	CD4+ T	CD4+ Tn	Mixed
TBC1D25	ses_cd:is_ti	0.0725027	ns	0.0376499	0.353608	T/ILC	CD4+ T	CD4+ Tn	Mixed
SREBF2	ses_cd:is_ti	0.0637417	ns	0.0376709	0.353608	T/ILC	CD4+ T	CD4+ Tn	Mixed
CNOT11	ses_cd:is_ti	-0.0617315	ns	0.0376976	0.353608	T/ILC	CD4+ T	CD4+ Tn	Mixed
MRI1	ses_cd:is_ti	0.0723865	ns	0.0377392	0.353608	T/ILC	CD4+ T	CD4+ Tn	Mixed
AC005224.3	ses_cd:is_ti	0.0946679	ns	0.0377589	0.353608	T/ILC	CD4+ T	CD4+ Tn	Mixed
TRAJ22	ses_cd:is_ti	0.16367	ns	0.0377921	0.353608	T/ILC	CD4+ T	CD4+ Tn	Mixed
HMGB2	ses_cd:is_ti	0.126813	ns	0.0378112	0.353608	T/ILC	CD4+ T	CD4+ Tn	Mixed
GK5	ses_cd:is_ti	0.144513	ns	0.037865	0.353608	T/ILC	CD4+ T	CD4+ Tn	Mixed
TRRAP	ses_cd:is_ti	-0.0449986	ns	0.0378932	0.353608	T/ILC	CD4+ T	CD4+ Tn	Mixed
NSG1	ses_cd:is_ti	0.205443	ns	0.0379132	0.353608	T/ILC	CD4+ T	CD4+ Tn	Mixed
ZNRF2	ses_cd:is_ti	0.0594824	ns	0.0379163	0.353608	T/ILC	CD4+ T	CD4+ Tn	Mixed
TENT5C	ses_cd:is_ti	0.139051	ns	0.0379326	0.353608	T/ILC	CD4+ T	CD4+ Tn	Mixed
AL512770.1	ses_cd:is_ti	0.163024	ns	0.0379526	0.353608	T/ILC	CD4+ T	CD4+ Tn	Mixed
AC106795.2	ses_cd:is_ti	0.148156	ns	0.0379559	0.353608	T/ILC	CD4+ T	CD4+ Tn	Mixed
CNGA1	ses_cd:is_ti	0.224186	ns	0.0379746	0.353608	T/ILC	CD4+ T	CD4+ Tn	Mixed
ENTPD7	ses_cd:is_ti	0.142651	ns	0.0379888	0.353608	T/ILC	CD4+ T	CD4+ Tn	Mixed
CCDC102A	ses_cd:is_ti	0.111992	ns	0.0380063	0.353608	T/ILC	CD4+ T	CD4+ Tn	Mixed
AC025211.1	ses_cd:is_ti	0.14124	ns	0.0381877	0.355077	T/ILC	CD4+ T	CD4+ Tn	Mixed
AL392023.2	ses_cd:is_ti	0.159952	ns	0.0383144	0.3558	T/ILC	CD4+ T	CD4+ Tn	Mixed
AC147651.4	ses_cd:is_ti	0.127222	ns	0.0383229	0.3558	T/ILC	CD4+ T	CD4+ Tn	Mixed
AL136382.1	ses_cd:is_ti	0.192838	ns	0.0383362	0.3558	T/ILC	CD4+ T	CD4+ Tn	Mixed
CSKMT	ses_cd:is_ti	-0.0915044	ns	0.038375	0.355942	T/ILC	CD4+ T	CD4+ Tn	Mixed
PNPLA4	ses_cd:is_ti	-0.090604	ns	0.0384973	0.356743	T/ILC	CD4+ T	CD4+ Tn	Mixed
AL031428.1	ses_cd:is_ti	-0.0750163	ns	0.0385087	0.356743	T/ILC	CD4+ T	CD4+ Tn	Mixed
CLDN12	ses_cd:is_ti	0.151046	ns	0.0385444	0.356855	T/ILC	CD4+ T	CD4+ Tn	Mixed
RAD51B	ses_cd:is_ti	0.0674336	ns	0.0385752	0.356921	T/ILC	CD4+ T	CD4+ Tn	Mixed
RBP2	ses_cd:is_ti	0.230552	ns	0.0386207	0.356993	T/ILC	CD4+ T	CD4+ Tn	Mixed
POU2AF1	ses_cd:is_ti	0.189414	ns	0.0386497	0.356993	T/ILC	CD4+ T	CD4+ Tn	Mixed
TTC3	ses_cd:is_ti	0.0352405	ns	0.038654	0.356993	T/ILC	CD4+ T	CD4+ Tn	Mixed
CNNM1	ses_cd:is_ti	0.178099	ns	0.0387011	0.357075	T/ILC	CD4+ T	CD4+ Tn	Mixed
ECD	ses_cd:is_ti	0.0579539	ns	0.0387101	0.357075	T/ILC	CD4+ T	CD4+ Tn	Mixed
PCYOX1	ses_cd:is_ti	-0.0646525	ns	0.0388314	0.357975	T/ILC	CD4+ T	CD4+ Tn	Mixed
BACE2	ses_cd:is_ti	0.268138	ns	0.0388631	0.358048	T/ILC	CD4+ T	CD4+ Tn	Mixed
ESPN	ses_cd:is_ti	0.199204	ns	0.0388871	0.358051	T/ILC	CD4+ T	CD4+ Tn	Mixed
DACH1	ses_cd:is_ti	0.332486	ns	0.0389686	0.358244	T/ILC	CD4+ T	CD4+ Tn	Mixed
GPC6	ses_cd:is_ti	0.194803	ns	0.0389834	0.358244	T/ILC	CD4+ T	CD4+ Tn	Mixed
GTF2IRD1	ses_cd:is_ti	0.188662	ns	0.0389897	0.358244	T/ILC	CD4+ T	CD4+ Tn	Mixed
KCNQ1OT1	ses_cd:is_ti	-0.0849321	ns	0.039003	0.358244	T/ILC	CD4+ T	CD4+ Tn	Mixed
CCDC181	ses_cd:is_ti	0.190345	ns	0.0390876	0.358547	T/ILC	CD4+ T	CD4+ Tn	Mixed
DET1	ses_cd:is_ti	0.0809916	ns	0.0390885	0.358547	T/ILC	CD4+ T	CD4+ Tn	Mixed
AL162274.2	ses_cd:is_ti	0.134976	ns	0.0391075	0.358547	T/ILC	CD4+ T	CD4+ Tn	Mixed
AL049780.1	ses_cd:is_ti	0.114975	ns	0.0391311	0.358547	T/ILC	CD4+ T	CD4+ Tn	Mixed
FRS3	ses_cd:is_ti	0.133137	ns	0.039267	0.359409	T/ILC	CD4+ T	CD4+ Tn	Mixed
TIRAP	ses_cd:is_ti	0.0848171	ns	0.0392728	0.359409	T/ILC	CD4+ T	CD4+ Tn	Mixed
LRRC19	ses_cd:is_ti	0.194552	ns	0.0393249	0.359474	T/ILC	CD4+ T	CD4+ Tn	Mixed
AC016065.1	ses_cd:is_ti	0.108624	ns	0.0393275	0.359474	T/ILC	CD4+ T	CD4+ Tn	Mixed
YES1	ses_cd:is_ti	-0.10223	ns	0.03936	0.359553	T/ILC	CD4+ T	CD4+ Tn	Mixed
DOCK9-AS1	ses_cd:is_ti	0.165241	ns	0.0394316	0.359725	T/ILC	CD4+ T	CD4+ Tn	Mixed
CKAP4	ses_cd:is_ti	0.227059	ns	0.0394505	0.359725	T/ILC	CD4+ T	CD4+ Tn	Mixed
SDHA	ses_cd:is_ti	-0.0488074	ns	0.0394681	0.359725	T/ILC	CD4+ T	CD4+ Tn	Mixed
FAM153A	ses_cd:is_ti	-0.103785	ns	0.0394742	0.359725	T/ILC	CD4+ T	CD4+ Tn	Mixed
WDR55	ses_cd:is_ti	-0.0658415	ns	0.0396091	0.360533	T/ILC	CD4+ T	CD4+ Tn	Mixed
P4HA3	ses_cd:is_ti	-0.0983891	ns	0.0396106	0.360533	T/ILC	CD4+ T	CD4+ Tn	Mixed
NBPF10	ses_cd:is_ti	0.203943	ns	0.0397099	0.361219	T/ILC	CD4+ T	CD4+ Tn	Mixed
LINC01476	ses_cd:is_ti	0.195235	ns	0.0397398	0.361273	T/ILC	CD4+ T	CD4+ Tn	Mixed
AC022113.1	ses_cd:is_ti	0.121341	ns	0.0398081	0.361555	T/ILC	CD4+ T	CD4+ Tn	Mixed
TRIM46	ses_cd:is_ti	0.10856	ns	0.0398713	0.361555	T/ILC	CD4+ T	CD4+ Tn	Mixed
AC005332.4	ses_cd:is_ti	0.160801	ns	0.0399476	0.361555	T/ILC	CD4+ T	CD4+ Tn	Mixed
AL353795.2	ses_cd:is_ti	0.147334	ns	0.0399484	0.361555	T/ILC	CD4+ T	CD4+ Tn	Mixed
CASTOR3	ses_cd:is_ti	-0.0684784	ns	0.039959	0.361555	T/ILC	CD4+ T	CD4+ Tn	Mixed
KIAA1211L	ses_cd:is_ti	0.196931	ns	0.0399852	0.361555	T/ILC	CD4+ T	CD4+ Tn	Mixed
MYO15A	ses_cd:is_ti	0.148056	ns	0.0400525	0.361555	T/ILC	CD4+ T	CD4+ Tn	Mixed
TCTN1	ses_cd:is_ti	0.105046	ns	0.0400685	0.361555	T/ILC	CD4+ T	CD4+ Tn	Mixed
AC020558.1	ses_cd:is_ti	0.118653	ns	0.0401342	0.361555	T/ILC	CD4+ T	CD4+ Tn	Mixed
AL442071.1	ses_cd:is_ti	-0.114662	ns	0.0401493	0.361555	T/ILC	CD4+ T	CD4+ Tn	Mixed
SPATA13	ses_cd:is_ti	-0.0650099	ns	0.0401875	0.361555	T/ILC	CD4+ T	CD4+ Tn	Mixed
DENND1A	ses_cd:is_ti	0.0647495	ns	0.0401985	0.361555	T/ILC	CD4+ T	CD4+ Tn	Mixed
VAMP4	ses_cd:is_ti	0.0647655	ns	0.0402022	0.361555	T/ILC	CD4+ T	CD4+ Tn	Mixed
NUPR2	ses_cd:is_ti	0.16089	ns	0.040226	0.361555	T/ILC	CD4+ T	CD4+ Tn	Mixed
ZBTB20-AS2	ses_cd:is_ti	0.103092	ns	0.0402287	0.361555	T/ILC	CD4+ T	CD4+ Tn	Mixed
TMEM251	ses_cd:is_ti	-0.0745941	ns	0.0402319	0.361555	T/ILC	CD4+ T	CD4+ Tn	Mixed
AL109811.3	ses_cd:is_ti	0.184855	ns	0.0402367	0.361555	T/ILC	CD4+ T	CD4+ Tn	Mixed
FLVCR1	ses_cd:is_ti	0.132904	ns	0.0402672	0.361555	T/ILC	CD4+ T	CD4+ Tn	Mixed
TUBG2	ses_cd:is_ti	0.107543	ns	0.0402819	0.361555	T/ILC	CD4+ T	CD4+ Tn	Mixed
PTK7	ses_cd:is_ti	0.17556	ns	0.040284	0.361555	T/ILC	CD4+ T	CD4+ Tn	Mixed
ESYT2	ses_cd:is_ti	0.0395605	ns	0.0402856	0.361555	T/ILC	CD4+ T	CD4+ Tn	Mixed
AC092073.1	ses_cd:is_ti	0.185985	ns	0.0402986	0.361555	T/ILC	CD4+ T	CD4+ Tn	Mixed
ZCCHC4	ses_cd:is_ti	-0.0692352	ns	0.0403739	0.361555	T/ILC	CD4+ T	CD4+ Tn	Mixed
PRKD2	ses_cd:is_ti	-0.0501554	ns	0.0403753	0.361555	T/ILC	CD4+ T	CD4+ Tn	Mixed
CENPA	ses_cd:is_ti	0.118109	ns	0.0403882	0.361555	T/ILC	CD4+ T	CD4+ Tn	Mixed
ANKK1	ses_cd:is_ti	0.155967	ns	0.0404035	0.361555	T/ILC	CD4+ T	CD4+ Tn	Mixed
AKR1B1	ses_cd:is_ti	0.0730776	ns	0.0404234	0.361555	T/ILC	CD4+ T	CD4+ Tn	Mixed
AC034102.4	ses_cd:is_ti	0.134782	ns	0.0404417	0.361555	T/ILC	CD4+ T	CD4+ Tn	Mixed
ENKUR	ses_cd:is_ti	0.181561	ns	0.0405917	0.362682	T/ILC	CD4+ T	CD4+ Tn	Mixed
ZNF154	ses_cd:is_ti	0.116355	ns	0.0406771	0.363229	T/ILC	CD4+ T	CD4+ Tn	Mixed
DEDD2	ses_cd:is_ti	-0.0726611	ns	0.0407549	0.363636	T/ILC	CD4+ T	CD4+ Tn	Mixed
PEF1	ses_cd:is_ti	0.0782712	ns	0.0407708	0.363636	T/ILC	CD4+ T	CD4+ Tn	Mixed
MSL2	ses_cd:is_ti	0.0482606	ns	0.0408003	0.363684	T/ILC	CD4+ T	CD4+ Tn	Mixed
AC006157.1	ses_cd:is_ti	0.214836	ns	0.0408946	0.36415	T/ILC	CD4+ T	CD4+ Tn	Mixed
H2AFX	ses_cd:is_ti	0.125358	ns	0.0409614	0.36415	T/ILC	CD4+ T	CD4+ Tn	Mixed
PRB1	ses_cd:is_ti	0.162751	ns	0.0409678	0.36415	T/ILC	CD4+ T	CD4+ Tn	Mixed
TANC2	ses_cd:is_ti	0.0666312	ns	0.0409779	0.36415	T/ILC	CD4+ T	CD4+ Tn	Mixed
SGSH	ses_cd:is_ti	0.105791	ns	0.0409931	0.36415	T/ILC	CD4+ T	CD4+ Tn	Mixed
LINC00402	ses_cd:is_ti	0.0833755	ns	0.0409973	0.36415	T/ILC	CD4+ T	CD4+ Tn	Mixed
AL121652.1	ses_cd:is_ti	0.169518	ns	0.0411578	0.36536	T/ILC	CD4+ T	CD4+ Tn	Mixed
AL035071.2	ses_cd:is_ti	-0.0927078	ns	0.0412146	0.36565	T/ILC	CD4+ T	CD4+ Tn	Mixed
ENPP3	ses_cd:is_ti	0.273116	ns	0.0413992	0.367071	T/ILC	CD4+ T	CD4+ Tn	Mixed
DPY19L4	ses_cd:is_ti	0.0620606	ns	0.0414413	0.367096	T/ILC	CD4+ T	CD4+ Tn	Mixed
ZNF335	ses_cd:is_ti	-0.0720213	ns	0.0414507	0.367096	T/ILC	CD4+ T	CD4+ Tn	Mixed
AC026979.1	ses_cd:is_ti	0.169587	ns	0.0415356	0.367633	T/ILC	CD4+ T	CD4+ Tn	Mixed
HSPA12A	ses_cd:is_ti	0.218756	ns	0.0415798	0.36779	T/ILC	CD4+ T	CD4+ Tn	Mixed
BDH1	ses_cd:is_ti	0.134245	ns	0.0416423	0.36779	T/ILC	CD4+ T	CD4+ Tn	Mixed
AC018809.2	ses_cd:is_ti	0.153813	ns	0.041654	0.36779	T/ILC	CD4+ T	CD4+ Tn	Mixed
PCNP	ses_cd:is_ti	0.0344102	ns	0.0416726	0.36779	T/ILC	CD4+ T	CD4+ Tn	Mixed
SRPRA	ses_cd:is_ti	-0.0538361	ns	0.0417345	0.36779	T/ILC	CD4+ T	CD4+ Tn	Mixed
MCUB	ses_cd:is_ti	0.0330162	ns	0.0417749	0.36779	T/ILC	CD4+ T	CD4+ Tn	Mixed
VBP1	ses_cd:is_ti	-0.0517938	ns	0.041777	0.36779	T/ILC	CD4+ T	CD4+ Tn	Mixed
SLC5A4	ses_cd:is_ti	0.217135	ns	0.0417937	0.36779	T/ILC	CD4+ T	CD4+ Tn	Mixed
CDC42BPA	ses_cd:is_ti	0.303518	ns	0.0418281	0.36779	T/ILC	CD4+ T	CD4+ Tn	Mixed
HEXIM2	ses_cd:is_ti	0.1243	ns	0.0418316	0.36779	T/ILC	CD4+ T	CD4+ Tn	Mixed
MAPK11	ses_cd:is_ti	0.195034	ns	0.041869	0.36779	T/ILC	CD4+ T	CD4+ Tn	Mixed
ACOT12	ses_cd:is_ti	0.216849	ns	0.0418881	0.36779	T/ILC	CD4+ T	CD4+ Tn	Mixed
CDH13	ses_cd:is_ti	0.235509	ns	0.0419022	0.36779	T/ILC	CD4+ T	CD4+ Tn	Mixed
MKRN1	ses_cd:is_ti	0.053519	ns	0.0419143	0.36779	T/ILC	CD4+ T	CD4+ Tn	Mixed
AC069431.1	ses_cd:is_ti	0.133117	ns	0.041938	0.36779	T/ILC	CD4+ T	CD4+ Tn	Mixed
PLAC8	ses_cd:is_ti	0.0552863	ns	0.0419525	0.36779	T/ILC	CD4+ T	CD4+ Tn	Mixed
SLC1A4	ses_cd:is_ti	0.117713	ns	0.0419677	0.36779	T/ILC	CD4+ T	CD4+ Tn	Mixed
LGALS8	ses_cd:is_ti	0.0510153	ns	0.0420396	0.36788	T/ILC	CD4+ T	CD4+ Tn	Mixed
CHAC2	ses_cd:is_ti	-0.100059	ns	0.0420633	0.36788	T/ILC	CD4+ T	CD4+ Tn	Mixed
GDF10	ses_cd:is_ti	0.183852	ns	0.0421228	0.36788	T/ILC	CD4+ T	CD4+ Tn	Mixed
KDF1	ses_cd:is_ti	0.157433	ns	0.0421228	0.36788	T/ILC	CD4+ T	CD4+ Tn	Mixed
AL021997.3	ses_cd:is_ti	0.177749	ns	0.0421239	0.36788	T/ILC	CD4+ T	CD4+ Tn	Mixed
MXRA7	ses_cd:is_ti	0.131643	ns	0.0421515	0.36788	T/ILC	CD4+ T	CD4+ Tn	Mixed
DRICH1	ses_cd:is_ti	0.125403	ns	0.0421561	0.36788	T/ILC	CD4+ T	CD4+ Tn	Mixed
AC135782.3	ses_cd:is_ti	0.158053	ns	0.0421784	0.36788	T/ILC	CD4+ T	CD4+ Tn	Mixed
AC009113.1	ses_cd:is_ti	0.0995808	ns	0.0421974	0.36788	T/ILC	CD4+ T	CD4+ Tn	Mixed
TOR1AIP2	ses_cd:is_ti	0.0707388	ns	0.0422341	0.367952	T/ILC	CD4+ T	CD4+ Tn	Mixed
LINC01422	ses_cd:is_ti	0.129596	ns	0.042293	0.367952	T/ILC	CD4+ T	CD4+ Tn	Mixed
GNB5	ses_cd:is_ti	0.0592146	ns	0.0422976	0.367952	T/ILC	CD4+ T	CD4+ Tn	Mixed
TSPAN14	ses_cd:is_ti	0.0416486	ns	0.0423223	0.367952	T/ILC	CD4+ T	CD4+ Tn	Mixed
RBM38	ses_cd:is_ti	-0.0535471	ns	0.0423275	0.367952	T/ILC	CD4+ T	CD4+ Tn	Mixed
AC010761.1	ses_cd:is_ti	0.164752	ns	0.0426221	0.370272	T/ILC	CD4+ T	CD4+ Tn	Mixed
C14orf132	ses_cd:is_ti	0.155657	ns	0.0426434	0.370272	T/ILC	CD4+ T	CD4+ Tn	Mixed
AC011447.3	ses_cd:is_ti	-0.0898505	ns	0.042668	0.370272	T/ILC	CD4+ T	CD4+ Tn	Mixed
CMSS1	ses_cd:is_ti	0.0444729	ns	0.0427813	0.370779	T/ILC	CD4+ T	CD4+ Tn	Mixed
HARBI1	ses_cd:is_ti	0.140774	ns	0.0427996	0.370779	T/ILC	CD4+ T	CD4+ Tn	Mixed
AC012085.2	ses_cd:is_ti	-0.0958157	ns	0.0428001	0.370779	T/ILC	CD4+ T	CD4+ Tn	Mixed
AC008982.1	ses_cd:is_ti	0.167357	ns	0.0428467	0.370969	T/ILC	CD4+ T	CD4+ Tn	Mixed
P3H1	ses_cd:is_ti	-0.0905377	ns	0.0428962	0.371185	T/ILC	CD4+ T	CD4+ Tn	Mixed
MCU	ses_cd:is_ti	0.0988702	ns	0.042949	0.371429	T/ILC	CD4+ T	CD4+ Tn	Mixed
RBM6	ses_cd:is_ti	0.0397781	ns	0.0431018	0.372522	T/ILC	CD4+ T	CD4+ Tn	Mixed
FAM49A	ses_cd:is_ti	0.206125	ns	0.0431247	0.372522	T/ILC	CD4+ T	CD4+ Tn	Mixed
MACROD2	ses_cd:is_ti	0.275607	ns	0.043167	0.372673	T/ILC	CD4+ T	CD4+ Tn	Mixed
LINC01765	ses_cd:is_ti	0.144131	ns	0.0432301	0.373005	T/ILC	CD4+ T	CD4+ Tn	Mixed
SSFA2	ses_cd:is_ti	0.162033	ns	0.0433576	0.373761	T/ILC	CD4+ T	CD4+ Tn	Mixed
EGR1	ses_cd:is_ti	-0.189294	ns	0.0433673	0.373761	T/ILC	CD4+ T	CD4+ Tn	Mixed
TMEM184C	ses_cd:is_ti	-0.0616745	ns	0.043494	0.374634	T/ILC	CD4+ T	CD4+ Tn	Mixed
PPP1CB	ses_cd:is_ti	0.051637	ns	0.0435259	0.374634	T/ILC	CD4+ T	CD4+ Tn	Mixed
ZNF223	ses_cd:is_ti	0.145352	ns	0.043568	0.374634	T/ILC	CD4+ T	CD4+ Tn	Mixed
LINC01031	ses_cd:is_ti	0.172514	ns	0.0435854	0.374634	T/ILC	CD4+ T	CD4+ Tn	Mixed
SEC14L1	ses_cd:is_ti	0.0595832	ns	0.0436124	0.374634	T/ILC	CD4+ T	CD4+ Tn	Mixed
TM7SF3	ses_cd:is_ti	-0.0553802	ns	0.0436175	0.374634	T/ILC	CD4+ T	CD4+ Tn	Mixed
AL450992.1	ses_cd:is_ti	0.150347	ns	0.043691	0.374903	T/ILC	CD4+ T	CD4+ Tn	Mixed
ETS2	ses_cd:is_ti	0.308952	ns	0.0437055	0.374903	T/ILC	CD4+ T	CD4+ Tn	Mixed
ATP6V1D	ses_cd:is_ti	-0.0465753	ns	0.0437234	0.374903	T/ILC	CD4+ T	CD4+ Tn	Mixed
MCM7	ses_cd:is_ti	0.112575	ns	0.043812	0.37498	T/ILC	CD4+ T	CD4+ Tn	Mixed
IGHA1	ses_cd:is_ti	0.287581	ns	0.0438243	0.37498	T/ILC	CD4+ T	CD4+ Tn	Mixed
TOR1B	ses_cd:is_ti	-0.070965	ns	0.0438585	0.37498	T/ILC	CD4+ T	CD4+ Tn	Mixed
SYNGR2	ses_cd:is_ti	-0.0935995	ns	0.0438599	0.37498	T/ILC	CD4+ T	CD4+ Tn	Mixed
AL512288.1	ses_cd:is_ti	0.161403	ns	0.0438699	0.37498	T/ILC	CD4+ T	CD4+ Tn	Mixed
AC105094.2	ses_cd:is_ti	0.268982	ns	0.0438863	0.37498	T/ILC	CD4+ T	CD4+ Tn	Mixed
POLR1E	ses_cd:is_ti	0.0651667	ns	0.0439353	0.37498	T/ILC	CD4+ T	CD4+ Tn	Mixed
PTPRO	ses_cd:is_ti	0.115254	ns	0.043963	0.37498	T/ILC	CD4+ T	CD4+ Tn	Mixed
AC093788.1	ses_cd:is_ti	0.168492	ns	0.043974	0.37498	T/ILC	CD4+ T	CD4+ Tn	Mixed
TEX10	ses_cd:is_ti	0.0523905	ns	0.0440151	0.37498	T/ILC	CD4+ T	CD4+ Tn	Mixed
FAM53A	ses_cd:is_ti	0.134755	ns	0.0440293	0.37498	T/ILC	CD4+ T	CD4+ Tn	Mixed
AL139294.1	ses_cd:is_ti	0.171073	ns	0.0440518	0.37498	T/ILC	CD4+ T	CD4+ Tn	Mixed
AUP1	ses_cd:is_ti	-0.0678032	ns	0.0440554	0.37498	T/ILC	CD4+ T	CD4+ Tn	Mixed
AC134312.4	ses_cd:is_ti	0.148881	ns	0.0441088	0.375053	T/ILC	CD4+ T	CD4+ Tn	Mixed
SLC16A6	ses_cd:is_ti	-0.139325	ns	0.0441137	0.375053	T/ILC	CD4+ T	CD4+ Tn	Mixed
MLLT6	ses_cd:is_ti	-0.0411332	ns	0.0441902	0.375492	T/ILC	CD4+ T	CD4+ Tn	Mixed
AL355488.1	ses_cd:is_ti	0.113688	ns	0.0443887	0.376733	T/ILC	CD4+ T	CD4+ Tn	Mixed
LGMN	ses_cd:is_ti	0.148714	ns	0.0443962	0.376733	T/ILC	CD4+ T	CD4+ Tn	Mixed
RNASEH1	ses_cd:is_ti	0.0601983	ns	0.0444583	0.376733	T/ILC	CD4+ T	CD4+ Tn	Mixed
ARHGAP11A	ses_cd:is_ti	0.162516	ns	0.0444824	0.376733	T/ILC	CD4+ T	CD4+ Tn	Mixed
ZNF16	ses_cd:is_ti	0.104372	ns	0.0444867	0.376733	T/ILC	CD4+ T	CD4+ Tn	Mixed
CNKSR1	ses_cd:is_ti	0.202143	ns	0.0445036	0.376733	T/ILC	CD4+ T	CD4+ Tn	Mixed
PACRG	ses_cd:is_ti	0.143304	ns	0.0445291	0.376733	T/ILC	CD4+ T	CD4+ Tn	Mixed
PM20D2	ses_cd:is_ti	0.0665002	ns	0.0445424	0.376733	T/ILC	CD4+ T	CD4+ Tn	Mixed
LINC01258	ses_cd:is_ti	0.127403	ns	0.0445718	0.376733	T/ILC	CD4+ T	CD4+ Tn	Mixed
AC100771.2	ses_cd:is_ti	0.162132	ns	0.0446314	0.376733	T/ILC	CD4+ T	CD4+ Tn	Mixed
RNF213	ses_cd:is_ti	-0.0338604	ns	0.0446482	0.376733	T/ILC	CD4+ T	CD4+ Tn	Mixed
VSIG10	ses_cd:is_ti	0.165298	ns	0.0446565	0.376733	T/ILC	CD4+ T	CD4+ Tn	Mixed
AP002336.2	ses_cd:is_ti	-0.072577	ns	0.0446608	0.376733	T/ILC	CD4+ T	CD4+ Tn	Mixed
PRSS21	ses_cd:is_ti	0.16399	ns	0.0447649	0.377301	T/ILC	CD4+ T	CD4+ Tn	Mixed
SLC25A25	ses_cd:is_ti	0.0778611	ns	0.0447781	0.377301	T/ILC	CD4+ T	CD4+ Tn	Mixed
AC020659.1	ses_cd:is_ti	0.152338	ns	0.0448035	0.377305	T/ILC	CD4+ T	CD4+ Tn	Mixed
AC009690.2	ses_cd:is_ti	-0.0870615	ns	0.044831	0.377326	T/ILC	CD4+ T	CD4+ Tn	Mixed
NBAT1	ses_cd:is_ti	0.172878	ns	0.0449463	0.377932	T/ILC	CD4+ T	CD4+ Tn	Mixed
AL445248.1	ses_cd:is_ti	-0.0896273	ns	0.0449971	0.377932	T/ILC	CD4+ T	CD4+ Tn	Mixed
GCLC	ses_cd:is_ti	0.0649162	ns	0.0449995	0.377932	T/ILC	CD4+ T	CD4+ Tn	Mixed
TBC1D23	ses_cd:is_ti	0.047333	ns	0.0450328	0.377932	T/ILC	CD4+ T	CD4+ Tn	Mixed
ZHX1-C8orf76	ses_cd:is_ti	0.126741	ns	0.0450415	0.377932	T/ILC	CD4+ T	CD4+ Tn	Mixed
NGLY1	ses_cd:is_ti	0.0396481	ns	0.0450533	0.377932	T/ILC	CD4+ T	CD4+ Tn	Mixed
MANSC1	ses_cd:is_ti	0.164426	ns	0.0450855	0.377992	T/ILC	CD4+ T	CD4+ Tn	Mixed
CYTIP	ses_cd:is_ti	0.037508	ns	0.0451148	0.378019	T/ILC	CD4+ T	CD4+ Tn	Mixed
KIAA0895	ses_cd:is_ti	0.144188	ns	0.0451547	0.378019	T/ILC	CD4+ T	CD4+ Tn	Mixed
MAP7	ses_cd:is_ti	0.213541	ns	0.0451639	0.378019	T/ILC	CD4+ T	CD4+ Tn	Mixed
ACAT2	ses_cd:is_ti	0.0696511	ns	0.0452989	0.378939	T/ILC	CD4+ T	CD4+ Tn	Mixed
ADAMTSL2	ses_cd:is_ti	0.162906	ns	0.0453265	0.378959	T/ILC	CD4+ T	CD4+ Tn	Mixed
FUT8-AS1	ses_cd:is_ti	0.138955	ns	0.045403	0.379389	T/ILC	CD4+ T	CD4+ Tn	Mixed
VPS37A	ses_cd:is_ti	0.0483129	ns	0.0454575	0.379634	T/ILC	CD4+ T	CD4+ Tn	Mixed
ATP13A2	ses_cd:is_ti	-0.0743417	ns	0.045491	0.379704	T/ILC	CD4+ T	CD4+ Tn	Mixed
FUS	ses_cd:is_ti	-0.032319	ns	0.0455643	0.380105	T/ILC	CD4+ T	CD4+ Tn	Mixed
GRIPAP1	ses_cd:is_ti	-0.0536541	ns	0.0455923	0.380129	T/ILC	CD4+ T	CD4+ Tn	Mixed
DECR2	ses_cd:is_ti	0.19871	ns	0.0456384	0.380255	T/ILC	CD4+ T	CD4+ Tn	Mixed
AC124016.2	ses_cd:is_ti	0.145821	ns	0.0456578	0.380255	T/ILC	CD4+ T	CD4+ Tn	Mixed
KCTD16	ses_cd:is_ti	0.197476	ns	0.0456911	0.380266	T/ILC	CD4+ T	CD4+ Tn	Mixed
AC096711.2	ses_cd:is_ti	0.1824	ns	0.0457096	0.380266	T/ILC	CD4+ T	CD4+ Tn	Mixed
AL513548.1	ses_cd:is_ti	0.168466	ns	0.0457643	0.380512	T/ILC	CD4+ T	CD4+ Tn	Mixed
PTPRK	ses_cd:is_ti	0.19043	ns	0.045797	0.380574	T/ILC	CD4+ T	CD4+ Tn	Mixed
C20orf204	ses_cd:is_ti	0.190693	ns	0.0459005	0.381224	T/ILC	CD4+ T	CD4+ Tn	Mixed
GRAMD1A	ses_cd:is_ti	0.046858	ns	0.0460801	0.382138	T/ILC	CD4+ T	CD4+ Tn	Mixed
SAMD12-AS1	ses_cd:is_ti	0.236278	ns	0.0460848	0.382138	T/ILC	CD4+ T	CD4+ Tn	Mixed
PHF10	ses_cd:is_ti	0.0469961	ns	0.0460865	0.382138	T/ILC	CD4+ T	CD4+ Tn	Mixed
TRBV7-9	ses_cd:is_ti	0.147204	ns	0.046142	0.382371	T/ILC	CD4+ T	CD4+ Tn	Mixed
LIPE	ses_cd:is_ti	0.0725271	ns	0.0461674	0.382371	T/ILC	CD4+ T	CD4+ Tn	Mixed
STS	ses_cd:is_ti	0.162803	ns	0.0461906	0.382371	T/ILC	CD4+ T	CD4+ Tn	Mixed
SCAMP3	ses_cd:is_ti	-0.0575248	ns	0.04629	0.382394	T/ILC	CD4+ T	CD4+ Tn	Mixed
AC025034.1	ses_cd:is_ti	0.119391	ns	0.046292	0.382394	T/ILC	CD4+ T	CD4+ Tn	Mixed
FANCB	ses_cd:is_ti	0.0940586	ns	0.0463245	0.382394	T/ILC	CD4+ T	CD4+ Tn	Mixed
FBXW5	ses_cd:is_ti	-0.0885972	ns	0.0463259	0.382394	T/ILC	CD4+ T	CD4+ Tn	Mixed
TMC4	ses_cd:is_ti	0.202752	ns	0.0463539	0.382394	T/ILC	CD4+ T	CD4+ Tn	Mixed
MCM3	ses_cd:is_ti	0.0594238	ns	0.046387	0.382394	T/ILC	CD4+ T	CD4+ Tn	Mixed
FGFRL1	ses_cd:is_ti	0.169706	ns	0.0464116	0.382394	T/ILC	CD4+ T	CD4+ Tn	Mixed
TMEM150A	ses_cd:is_ti	0.0949216	ns	0.0464196	0.382394	T/ILC	CD4+ T	CD4+ Tn	Mixed
ICAM2	ses_cd:is_ti	-0.039301	ns	0.0464214	0.382394	T/ILC	CD4+ T	CD4+ Tn	Mixed
NUDCD1	ses_cd:is_ti	0.0601917	ns	0.0465966	0.383339	T/ILC	CD4+ T	CD4+ Tn	Mixed
ANAPC2	ses_cd:is_ti	0.13288	ns	0.0466433	0.383339	T/ILC	CD4+ T	CD4+ Tn	Mixed
RIMS1	ses_cd:is_ti	0.16968	ns	0.0466491	0.383339	T/ILC	CD4+ T	CD4+ Tn	Mixed
B4GALT6	ses_cd:is_ti	0.224709	ns	0.0466579	0.383339	T/ILC	CD4+ T	CD4+ Tn	Mixed
KNSTRN	ses_cd:is_ti	0.144396	ns	0.046667	0.383339	T/ILC	CD4+ T	CD4+ Tn	Mixed
ASXL1	ses_cd:is_ti	0.037591	ns	0.0466886	0.383339	T/ILC	CD4+ T	CD4+ Tn	Mixed
AL357078.1	ses_cd:is_ti	0.154863	ns	0.0467156	0.383353	T/ILC	CD4+ T	CD4+ Tn	Mixed
GDI1	ses_cd:is_ti	-0.0811613	ns	0.0469321	0.384668	T/ILC	CD4+ T	CD4+ Tn	Mixed
SIPA1L1	ses_cd:is_ti	0.063124	ns	0.0469376	0.384668	T/ILC	CD4+ T	CD4+ Tn	Mixed
COA7	ses_cd:is_ti	0.0844458	ns	0.0469998	0.384668	T/ILC	CD4+ T	CD4+ Tn	Mixed
KHK	ses_cd:is_ti	0.191026	ns	0.0470269	0.384668	T/ILC	CD4+ T	CD4+ Tn	Mixed
RNF17	ses_cd:is_ti	0.227749	ns	0.0471143	0.384668	T/ILC	CD4+ T	CD4+ Tn	Mixed
WIZ	ses_cd:is_ti	-0.102212	ns	0.0471475	0.384668	T/ILC	CD4+ T	CD4+ Tn	Mixed
GPAT3	ses_cd:is_ti	0.290769	ns	0.0471496	0.384668	T/ILC	CD4+ T	CD4+ Tn	Mixed
SRF	ses_cd:is_ti	-0.0885806	ns	0.0471561	0.384668	T/ILC	CD4+ T	CD4+ Tn	Mixed
ZNF561	ses_cd:is_ti	-0.0605015	ns	0.0472057	0.384668	T/ILC	CD4+ T	CD4+ Tn	Mixed
AC015819.2	ses_cd:is_ti	0.171657	ns	0.0472104	0.384668	T/ILC	CD4+ T	CD4+ Tn	Mixed
AC104461.1	ses_cd:is_ti	-0.104948	ns	0.0472307	0.384668	T/ILC	CD4+ T	CD4+ Tn	Mixed
LINC01597	ses_cd:is_ti	0.202657	ns	0.0472517	0.384668	T/ILC	CD4+ T	CD4+ Tn	Mixed
ZEB1-AS1	ses_cd:is_ti	0.104184	ns	0.047269	0.384668	T/ILC	CD4+ T	CD4+ Tn	Mixed
TPD52L1	ses_cd:is_ti	0.190133	ns	0.0472782	0.384668	T/ILC	CD4+ T	CD4+ Tn	Mixed
CSF1	ses_cd:is_ti	0.16317	ns	0.0472927	0.384668	T/ILC	CD4+ T	CD4+ Tn	Mixed
MTHFD2	ses_cd:is_ti	0.0875925	ns	0.0472938	0.384668	T/ILC	CD4+ T	CD4+ Tn	Mixed
BICD2	ses_cd:is_ti	-0.0756175	ns	0.0473343	0.384668	T/ILC	CD4+ T	CD4+ Tn	Mixed
AC005786.3	ses_cd:is_ti	-0.104852	ns	0.0473347	0.384668	T/ILC	CD4+ T	CD4+ Tn	Mixed
CRB3	ses_cd:is_ti	0.166943	ns	0.0474364	0.385286	T/ILC	CD4+ T	CD4+ Tn	Mixed
MDM2	ses_cd:is_ti	0.0473065	ns	0.0475664	0.386134	T/ILC	CD4+ T	CD4+ Tn	Mixed
ISY1-RAB43	ses_cd:is_ti	0.15291	ns	0.0475992	0.386194	T/ILC	CD4+ T	CD4+ Tn	Mixed
ABCC6	ses_cd:is_ti	0.215552	ns	0.0476365	0.386288	T/ILC	CD4+ T	CD4+ Tn	Mixed
AC090541.1	ses_cd:is_ti	0.112693	ns	0.0477293	0.386718	T/ILC	CD4+ T	CD4+ Tn	Mixed
VPS33B-DT	ses_cd:is_ti	0.156821	ns	0.0477407	0.386718	T/ILC	CD4+ T	CD4+ Tn	Mixed
AC034236.2	ses_cd:is_ti	0.116254	ns	0.047957	0.388261	T/ILC	CD4+ T	CD4+ Tn	Mixed
MOB3A	ses_cd:is_ti	-0.0522283	ns	0.0479949	0.388273	T/ILC	CD4+ T	CD4+ Tn	Mixed
SMCR8	ses_cd:is_ti	-0.0810294	ns	0.0480342	0.388273	T/ILC	CD4+ T	CD4+ Tn	Mixed
EXO5	ses_cd:is_ti	0.112799	ns	0.0480357	0.388273	T/ILC	CD4+ T	CD4+ Tn	Mixed
AC114401.1	ses_cd:is_ti	0.171449	ns	0.0480978	0.388567	T/ILC	CD4+ T	CD4+ Tn	Mixed
LRGUK	ses_cd:is_ti	0.198087	ns	0.0481762	0.388724	T/ILC	CD4+ T	CD4+ Tn	Mixed
IL5RA	ses_cd:is_ti	0.181359	ns	0.0481866	0.388724	T/ILC	CD4+ T	CD4+ Tn	Mixed
LINC02513	ses_cd:is_ti	0.201681	ns	0.0481944	0.388724	T/ILC	CD4+ T	CD4+ Tn	Mixed
PLCG1	ses_cd:is_ti	-0.0604304	ns	0.0482603	0.388804	T/ILC	CD4+ T	CD4+ Tn	Mixed
FAM66B	ses_cd:is_ti	0.134129	ns	0.0482836	0.388804	T/ILC	CD4+ T	CD4+ Tn	Mixed
ZSCAN29	ses_cd:is_ti	-0.0856009	ns	0.0482839	0.388804	T/ILC	CD4+ T	CD4+ Tn	Mixed
DOCK7	ses_cd:is_ti	0.120942	ns	0.0483412	0.388804	T/ILC	CD4+ T	CD4+ Tn	Mixed
KLHL3	ses_cd:is_ti	-0.0755	ns	0.0483434	0.388804	T/ILC	CD4+ T	CD4+ Tn	Mixed
TTI1	ses_cd:is_ti	0.0554806	ns	0.048359	0.388804	T/ILC	CD4+ T	CD4+ Tn	Mixed
TMEM120A	ses_cd:is_ti	0.126993	ns	0.0484444	0.389284	T/ILC	CD4+ T	CD4+ Tn	Mixed
C1GALT1C1	ses_cd:is_ti	0.060781	ns	0.0485651	0.390013	T/ILC	CD4+ T	CD4+ Tn	Mixed
WDR59	ses_cd:is_ti	0.0558235	ns	0.0485868	0.390013	T/ILC	CD4+ T	CD4+ Tn	Mixed
C6orf163	ses_cd:is_ti	0.153395	ns	0.0486907	0.390294	T/ILC	CD4+ T	CD4+ Tn	Mixed
RHD	ses_cd:is_ti	0.102727	ns	0.0487111	0.390294	T/ILC	CD4+ T	CD4+ Tn	Mixed
HOOK1	ses_cd:is_ti	0.13618	ns	0.0487385	0.390294	T/ILC	CD4+ T	CD4+ Tn	Mixed
AC040169.1	ses_cd:is_ti	0.133628	ns	0.0487529	0.390294	T/ILC	CD4+ T	CD4+ Tn	Mixed
MRPS12	ses_cd:is_ti	-0.0757642	ns	0.0487568	0.390294	T/ILC	CD4+ T	CD4+ Tn	Mixed
ATP11A-AS1	ses_cd:is_ti	0.161889	ns	0.048777	0.390294	T/ILC	CD4+ T	CD4+ Tn	Mixed
SEC62-AS1	ses_cd:is_ti	0.12328	ns	0.0488861	0.390603	T/ILC	CD4+ T	CD4+ Tn	Mixed
KIAA0586	ses_cd:is_ti	0.0414427	ns	0.0488881	0.390603	T/ILC	CD4+ T	CD4+ Tn	Mixed
PCMTD1	ses_cd:is_ti	0.0371436	ns	0.0489112	0.390603	T/ILC	CD4+ T	CD4+ Tn	Mixed
LINC00865	ses_cd:is_ti	0.19277	ns	0.0489192	0.390603	T/ILC	CD4+ T	CD4+ Tn	Mixed
SNN	ses_cd:is_ti	0.103175	ns	0.0489545	0.390678	T/ILC	CD4+ T	CD4+ Tn	Mixed
DNAJC10	ses_cd:is_ti	-0.0666653	ns	0.0491249	0.39132	T/ILC	CD4+ T	CD4+ Tn	Mixed
ETV6	ses_cd:is_ti	0.055001	ns	0.049138	0.39132	T/ILC	CD4+ T	CD4+ Tn	Mixed
GSDME	ses_cd:is_ti	0.164012	ns	0.0491514	0.39132	T/ILC	CD4+ T	CD4+ Tn	Mixed
EGR2	ses_cd:is_ti	-0.1667	ns	0.0492092	0.39132	T/ILC	CD4+ T	CD4+ Tn	Mixed
REXO2	ses_cd:is_ti	0.0883229	ns	0.0492106	0.39132	T/ILC	CD4+ T	CD4+ Tn	Mixed
WDR93	ses_cd:is_ti	0.157443	ns	0.0492457	0.39132	T/ILC	CD4+ T	CD4+ Tn	Mixed
NOP58	ses_cd:is_ti	0.0353202	ns	0.0492503	0.39132	T/ILC	CD4+ T	CD4+ Tn	Mixed
CEP350	ses_cd:is_ti	-0.0320579	ns	0.0492836	0.39132	T/ILC	CD4+ T	CD4+ Tn	Mixed
AL096865.1	ses_cd:is_ti	0.199392	ns	0.049285	0.39132	T/ILC	CD4+ T	CD4+ Tn	Mixed
PFN4	ses_cd:is_ti	0.131415	ns	0.0492942	0.39132	T/ILC	CD4+ T	CD4+ Tn	Mixed
TSPAN32	ses_cd:is_ti	-0.0971883	ns	0.0493448	0.391327	T/ILC	CD4+ T	CD4+ Tn	Mixed
NEB	ses_cd:is_ti	0.105855	ns	0.049347	0.391327	T/ILC	CD4+ T	CD4+ Tn	Mixed
SOCS3	ses_cd:is_ti	0.104547	ns	0.0494066	0.391594	T/ILC	CD4+ T	CD4+ Tn	Mixed
MELTF-AS1	ses_cd:is_ti	0.139138	ns	0.0494577	0.391794	T/ILC	CD4+ T	CD4+ Tn	Mixed
LINC01730	ses_cd:is_ti	0.123007	ns	0.0495173	0.39189	T/ILC	CD4+ T	CD4+ Tn	Mixed
NCOA7	ses_cd:is_ti	0.0510057	ns	0.0495218	0.39189	T/ILC	CD4+ T	CD4+ Tn	Mixed
ZNF620	ses_cd:is_ti	-0.109607	ns	0.0495626	0.392007	T/ILC	CD4+ T	CD4+ Tn	Mixed
NFIA	ses_cd:is_ti	0.137524	ns	0.0496347	0.392132	T/ILC	CD4+ T	CD4+ Tn	Mixed
BLM	ses_cd:is_ti	0.0834079	ns	0.0496854	0.392132	T/ILC	CD4+ T	CD4+ Tn	Mixed
FSD1L	ses_cd:is_ti	0.149413	ns	0.0496873	0.392132	T/ILC	CD4+ T	CD4+ Tn	Mixed
MVB12A	ses_cd:is_ti	0.0667614	ns	0.0496985	0.392132	T/ILC	CD4+ T	CD4+ Tn	Mixed
LINC01727	ses_cd:is_ti	0.190138	ns	0.0497298	0.392132	T/ILC	CD4+ T	CD4+ Tn	Mixed
SMIM11B	ses_cd:is_ti	0.147927	ns	0.0497343	0.392132	T/ILC	CD4+ T	CD4+ Tn	Mixed
AF107885.2	ses_cd:is_ti	0.115769	ns	0.0498335	0.392709	T/ILC	CD4+ T	CD4+ Tn	Mixed
PHF19	ses_cd:is_ti	-0.0575656	ns	0.0498595	0.392709	T/ILC	CD4+ T	CD4+ Tn	Mixed
LZIC	ses_cd:is_ti	-0.0525151	ns	0.0499956	0.393244	T/ILC	CD4+ T	CD4+ Tn	Mixed
ZNF717	ses_cd:is_ti	0.0761256	ns	0.0500382	0.393244	T/ILC	CD4+ T	CD4+ Tn	Mixed
FBXL14	ses_cd:is_ti	-0.0583367	ns	0.050049	0.393244	T/ILC	CD4+ T	CD4+ Tn	Mixed
RBM5-AS1	ses_cd:is_ti	0.116975	ns	0.0500491	0.393244	T/ILC	CD4+ T	CD4+ Tn	Mixed
ARHGEF26	ses_cd:is_ti	0.149197	ns	0.0500578	0.393244	T/ILC	CD4+ T	CD4+ Tn	Mixed
DDX5	ses_cd:is_ti	-0.0361543	ns	0.050224	0.394059	T/ILC	CD4+ T	CD4+ Tn	Mixed
SOCS7	ses_cd:is_ti	-0.0718439	ns	0.0502579	0.394059	T/ILC	CD4+ T	CD4+ Tn	Mixed
FSTL4	ses_cd:is_ti	0.249527	ns	0.0502618	0.394059	T/ILC	CD4+ T	CD4+ Tn	Mixed
SPPL2B	ses_cd:is_ti	0.0835507	ns	0.050266	0.394059	T/ILC	CD4+ T	CD4+ Tn	Mixed
OVGP1	ses_cd:is_ti	0.155327	ns	0.0503581	0.394577	T/ILC	CD4+ T	CD4+ Tn	Mixed
OR4D1	ses_cd:is_ti	-0.0989112	ns	0.0504335	0.394962	T/ILC	CD4+ T	CD4+ Tn	Mixed
CPEB3	ses_cd:is_ti	0.0757546	ns	0.0504908	0.395205	T/ILC	CD4+ T	CD4+ Tn	Mixed
HACD2	ses_cd:is_ti	0.0637467	ns	0.0506033	0.395844	T/ILC	CD4+ T	CD4+ Tn	Mixed
RAB25	ses_cd:is_ti	0.211853	ns	0.0506303	0.395844	T/ILC	CD4+ T	CD4+ Tn	Mixed
GGA1	ses_cd:is_ti	-0.0561943	ns	0.0506529	0.395844	T/ILC	CD4+ T	CD4+ Tn	Mixed
RBM15B	ses_cd:is_ti	0.0736565	ns	0.0506996	0.395844	T/ILC	CD4+ T	CD4+ Tn	Mixed
AC011498.1	ses_cd:is_ti	0.130043	ns	0.0507035	0.395844	T/ILC	CD4+ T	CD4+ Tn	Mixed
AC020978.5	ses_cd:is_ti	0.138221	ns	0.0508077	0.39635	T/ILC	CD4+ T	CD4+ Tn	Mixed
AP003086.1	ses_cd:is_ti	0.131519	ns	0.0508208	0.39635	T/ILC	CD4+ T	CD4+ Tn	Mixed
MARVELD2	ses_cd:is_ti	0.205172	ns	0.0509435	0.397021	T/ILC	CD4+ T	CD4+ Tn	Mixed
PLEKHA7	ses_cd:is_ti	0.243823	ns	0.0509714	0.397021	T/ILC	CD4+ T	CD4+ Tn	Mixed
EPB41L3	ses_cd:is_ti	0.283924	ns	0.0509972	0.397021	T/ILC	CD4+ T	CD4+ Tn	Mixed
PRUNE1	ses_cd:is_ti	0.0732069	ns	0.0510121	0.397021	T/ILC	CD4+ T	CD4+ Tn	Mixed
MKX	ses_cd:is_ti	0.210002	ns	0.0510748	0.397304	T/ILC	CD4+ T	CD4+ Tn	Mixed
UNC45B	ses_cd:is_ti	0.172286	ns	0.0511523	0.397702	T/ILC	CD4+ T	CD4+ Tn	Mixed
MYCBPAP	ses_cd:is_ti	0.177338	ns	0.0512593	0.398013	T/ILC	CD4+ T	CD4+ Tn	Mixed
ZBTB42	ses_cd:is_ti	0.136933	ns	0.0512657	0.398013	T/ILC	CD4+ T	CD4+ Tn	Mixed
AL035701.1	ses_cd:is_ti	0.110127	ns	0.0512715	0.398013	T/ILC	CD4+ T	CD4+ Tn	Mixed
SLC35F2	ses_cd:is_ti	0.105572	ns	0.051308	0.398092	T/ILC	CD4+ T	CD4+ Tn	Mixed
F8	ses_cd:is_ti	0.154479	ns	0.051337	0.398112	T/ILC	CD4+ T	CD4+ Tn	Mixed
EXOC2	ses_cd:is_ti	0.0533569	ns	0.0513721	0.39818	T/ILC	CD4+ T	CD4+ Tn	Mixed
SYTL3	ses_cd:is_ti	0.0843641	ns	0.0514779	0.398796	T/ILC	CD4+ T	CD4+ Tn	Mixed
LZTR1	ses_cd:is_ti	-0.0813414	ns	0.0516079	0.399461	T/ILC	CD4+ T	CD4+ Tn	Mixed
A1BG-AS1	ses_cd:is_ti	0.0988292	ns	0.0516192	0.399461	T/ILC	CD4+ T	CD4+ Tn	Mixed
NFIX	ses_cd:is_ti	0.141341	ns	0.051653	0.399461	T/ILC	CD4+ T	CD4+ Tn	Mixed
Z69720.1	ses_cd:is_ti	0.166319	ns	0.0516712	0.399461	T/ILC	CD4+ T	CD4+ Tn	Mixed
TOMM70	ses_cd:is_ti	-0.0442915	ns	0.0517184	0.399461	T/ILC	CD4+ T	CD4+ Tn	Mixed
UMODL1	ses_cd:is_ti	0.126692	ns	0.0517227	0.399461	T/ILC	CD4+ T	CD4+ Tn	Mixed
SIGIRR	ses_cd:is_ti	-0.0439863	ns	0.0518242	0.399467	T/ILC	CD4+ T	CD4+ Tn	Mixed
LINC00336	ses_cd:is_ti	0.173706	ns	0.0519208	0.399467	T/ILC	CD4+ T	CD4+ Tn	Mixed
LINC02298	ses_cd:is_ti	0.153241	ns	0.0519438	0.399467	T/ILC	CD4+ T	CD4+ Tn	Mixed
EXT1	ses_cd:is_ti	0.135664	ns	0.0519532	0.399467	T/ILC	CD4+ T	CD4+ Tn	Mixed
ETV2	ses_cd:is_ti	0.162731	ns	0.0519626	0.399467	T/ILC	CD4+ T	CD4+ Tn	Mixed
LZTFL1	ses_cd:is_ti	-0.103355	ns	0.0519835	0.399467	T/ILC	CD4+ T	CD4+ Tn	Mixed
AL669918.1	ses_cd:is_ti	0.174449	ns	0.0520304	0.399467	T/ILC	CD4+ T	CD4+ Tn	Mixed
LRRC37B	ses_cd:is_ti	0.0713782	ns	0.0520367	0.399467	T/ILC	CD4+ T	CD4+ Tn	Mixed
OGA	ses_cd:is_ti	0.0306364	ns	0.0520401	0.399467	T/ILC	CD4+ T	CD4+ Tn	Mixed
AL360012.1	ses_cd:is_ti	0.177799	ns	0.0520531	0.399467	T/ILC	CD4+ T	CD4+ Tn	Mixed
CHEK1	ses_cd:is_ti	0.165107	ns	0.0520623	0.399467	T/ILC	CD4+ T	CD4+ Tn	Mixed
KIF13B	ses_cd:is_ti	0.0516616	ns	0.0520748	0.399467	T/ILC	CD4+ T	CD4+ Tn	Mixed
AC105277.1	ses_cd:is_ti	0.170074	ns	0.0521048	0.399467	T/ILC	CD4+ T	CD4+ Tn	Mixed
AC233723.1	ses_cd:is_ti	0.147963	ns	0.0521204	0.399467	T/ILC	CD4+ T	CD4+ Tn	Mixed
KRT18	ses_cd:is_ti	0.28085	ns	0.0521204	0.399467	T/ILC	CD4+ T	CD4+ Tn	Mixed
TTBK2	ses_cd:is_ti	0.0465753	ns	0.0522734	0.400436	T/ILC	CD4+ T	CD4+ Tn	Mixed
AXIN1	ses_cd:is_ti	-0.067905	ns	0.0523173	0.400554	T/ILC	CD4+ T	CD4+ Tn	Mixed
XYLB	ses_cd:is_ti	0.182357	ns	0.0523419	0.400554	T/ILC	CD4+ T	CD4+ Tn	Mixed
RDH14	ses_cd:is_ti	0.0595188	ns	0.052382	0.400564	T/ILC	CD4+ T	CD4+ Tn	Mixed
TNRC6C	ses_cd:is_ti	-0.0419809	ns	0.0524276	0.400564	T/ILC	CD4+ T	CD4+ Tn	Mixed
ESR2	ses_cd:is_ti	0.0976987	ns	0.0524812	0.400564	T/ILC	CD4+ T	CD4+ Tn	Mixed
LGALS14	ses_cd:is_ti	0.16858	ns	0.0524882	0.400564	T/ILC	CD4+ T	CD4+ Tn	Mixed
AC112206.2	ses_cd:is_ti	0.188738	ns	0.052514	0.400564	T/ILC	CD4+ T	CD4+ Tn	Mixed
EVA1B	ses_cd:is_ti	0.179971	ns	0.0525321	0.400564	T/ILC	CD4+ T	CD4+ Tn	Mixed
ACVR1B	ses_cd:is_ti	0.205204	ns	0.0525388	0.400564	T/ILC	CD4+ T	CD4+ Tn	Mixed
AC095055.1	ses_cd:is_ti	0.153598	ns	0.052588	0.400564	T/ILC	CD4+ T	CD4+ Tn	Mixed
AGER	ses_cd:is_ti	-0.105327	ns	0.0526199	0.400564	T/ILC	CD4+ T	CD4+ Tn	Mixed
CIP2A	ses_cd:is_ti	0.098787	ns	0.0526388	0.400564	T/ILC	CD4+ T	CD4+ Tn	Mixed
AC078883.1	ses_cd:is_ti	0.0633081	ns	0.052651	0.400564	T/ILC	CD4+ T	CD4+ Tn	Mixed
BRAT1	ses_cd:is_ti	-0.0684751	ns	0.0526618	0.400564	T/ILC	CD4+ T	CD4+ Tn	Mixed
LINC01446	ses_cd:is_ti	0.272764	ns	0.0526974	0.400633	T/ILC	CD4+ T	CD4+ Tn	Mixed
MANSC4	ses_cd:is_ti	0.166631	ns	0.0527463	0.400676	T/ILC	CD4+ T	CD4+ Tn	Mixed
WSB1	ses_cd:is_ti	0.0472592	ns	0.0527561	0.400676	T/ILC	CD4+ T	CD4+ Tn	Mixed
CAMK4	ses_cd:is_ti	0.0448995	ns	0.0529631	0.402045	T/ILC	CD4+ T	CD4+ Tn	Mixed
HACE1	ses_cd:is_ti	0.070691	ns	0.0529912	0.402056	T/ILC	CD4+ T	CD4+ Tn	Mixed
PPAN	ses_cd:is_ti	0.084804	ns	0.0531236	0.402858	T/ILC	CD4+ T	CD4+ Tn	Mixed
GRTP1	ses_cd:is_ti	0.194984	ns	0.0531899	0.403091	T/ILC	CD4+ T	CD4+ Tn	Mixed
ANKRD7	ses_cd:is_ti	0.200709	ns	0.0532077	0.403091	T/ILC	CD4+ T	CD4+ Tn	Mixed
NOSIP	ses_cd:is_ti	-0.0383551	ns	0.0533212	0.403491	T/ILC	CD4+ T	CD4+ Tn	Mixed
CCDC142	ses_cd:is_ti	0.0885383	ns	0.0533395	0.403491	T/ILC	CD4+ T	CD4+ Tn	Mixed
PTOV1-AS1	ses_cd:is_ti	0.115908	ns	0.0533407	0.403491	T/ILC	CD4+ T	CD4+ Tn	Mixed
LINC01948	ses_cd:is_ti	0.164022	ns	0.0534257	0.403931	T/ILC	CD4+ T	CD4+ Tn	Mixed
AL353708.3	ses_cd:is_ti	0.120612	ns	0.0534662	0.404035	T/ILC	CD4+ T	CD4+ Tn	Mixed
REG1A	ses_cd:is_ti	0.228547	ns	0.0536364	0.405065	T/ILC	CD4+ T	CD4+ Tn	Mixed
OXSR1	ses_cd:is_ti	0.0498032	ns	0.0536723	0.405065	T/ILC	CD4+ T	CD4+ Tn	Mixed
AC009053.2	ses_cd:is_ti	0.149196	ns	0.0537024	0.405065	T/ILC	CD4+ T	CD4+ Tn	Mixed
CCL5	ses_cd:is_ti	-0.175706	ns	0.0537353	0.405065	T/ILC	CD4+ T	CD4+ Tn	Mixed
PTTG1IP	ses_cd:is_ti	-0.0563045	ns	0.0537466	0.405065	T/ILC	CD4+ T	CD4+ Tn	Mixed
LINC01933	ses_cd:is_ti	0.160133	ns	0.0537635	0.405065	T/ILC	CD4+ T	CD4+ Tn	Mixed
AL034549.1	ses_cd:is_ti	0.129833	ns	0.0538198	0.405244	T/ILC	CD4+ T	CD4+ Tn	Mixed
ARRDC2	ses_cd:is_ti	0.0699561	ns	0.053841	0.405244	T/ILC	CD4+ T	CD4+ Tn	Mixed
CHKB-DT	ses_cd:is_ti	0.156747	ns	0.053918	0.405621	T/ILC	CD4+ T	CD4+ Tn	Mixed
C16orf86	ses_cd:is_ti	0.128599	ns	0.0539887	0.405951	T/ILC	CD4+ T	CD4+ Tn	Mixed
KIF11	ses_cd:is_ti	0.153446	ns	0.0540294	0.405987	T/ILC	CD4+ T	CD4+ Tn	Mixed
EVA1A	ses_cd:is_ti	0.156145	ns	0.0540473	0.405987	T/ILC	CD4+ T	CD4+ Tn	Mixed
SSR4	ses_cd:is_ti	-0.0644518	ns	0.0540758	0.405999	T/ILC	CD4+ T	CD4+ Tn	Mixed
WDR77	ses_cd:is_ti	-0.0650166	ns	0.0541857	0.406622	T/ILC	CD4+ T	CD4+ Tn	Mixed
CCNT1	ses_cd:is_ti	-0.0506276	ns	0.054361	0.4077	T/ILC	CD4+ T	CD4+ Tn	Mixed
PELI1	ses_cd:is_ti	0.0898935	ns	0.0543835	0.4077	T/ILC	CD4+ T	CD4+ Tn	Mixed
IMP3	ses_cd:is_ti	-0.0529992	ns	0.0544194	0.407767	T/ILC	CD4+ T	CD4+ Tn	Mixed
AL683813.1	ses_cd:is_ti	0.10485	ns	0.0544947	0.408071	T/ILC	CD4+ T	CD4+ Tn	Mixed
BRIX1	ses_cd:is_ti	0.0534892	ns	0.0545141	0.408071	T/ILC	CD4+ T	CD4+ Tn	Mixed
GHDC	ses_cd:is_ti	-0.0900879	ns	0.0546851	0.408678	T/ILC	CD4+ T	CD4+ Tn	Mixed
PINX1	ses_cd:is_ti	0.135535	ns	0.0546878	0.408678	T/ILC	CD4+ T	CD4+ Tn	Mixed
HLA-DPA1	ses_cd:is_ti	0.275421	ns	0.0546911	0.408678	T/ILC	CD4+ T	CD4+ Tn	Mixed
ELP2	ses_cd:is_ti	0.0338093	ns	0.0547035	0.408678	T/ILC	CD4+ T	CD4+ Tn	Mixed
C19orf24	ses_cd:is_ti	-0.0612214	ns	0.0547782	0.408925	T/ILC	CD4+ T	CD4+ Tn	Mixed
PHEX	ses_cd:is_ti	0.222002	ns	0.0548218	0.408925	T/ILC	CD4+ T	CD4+ Tn	Mixed
NSDHL	ses_cd:is_ti	0.0993031	ns	0.0548288	0.408925	T/ILC	CD4+ T	CD4+ Tn	Mixed
FBXL16	ses_cd:is_ti	0.110034	ns	0.0548662	0.408925	T/ILC	CD4+ T	CD4+ Tn	Mixed
ADCY10	ses_cd:is_ti	0.158633	ns	0.0548719	0.408925	T/ILC	CD4+ T	CD4+ Tn	Mixed
EFHB	ses_cd:is_ti	0.163827	ns	0.0549164	0.409054	T/ILC	CD4+ T	CD4+ Tn	Mixed
TRUB1	ses_cd:is_ti	0.069315	ns	0.0549703	0.40907	T/ILC	CD4+ T	CD4+ Tn	Mixed
CARD11	ses_cd:is_ti	-0.0479703	ns	0.0550012	0.40907	T/ILC	CD4+ T	CD4+ Tn	Mixed
ABLIM2	ses_cd:is_ti	0.134585	ns	0.0550334	0.40907	T/ILC	CD4+ T	CD4+ Tn	Mixed
CD79A	ses_cd:is_ti	0.207535	ns	0.0550591	0.40907	T/ILC	CD4+ T	CD4+ Tn	Mixed
AC007686.2	ses_cd:is_ti	0.143776	ns	0.0550931	0.40907	T/ILC	CD4+ T	CD4+ Tn	Mixed
GPR75-ASB3	ses_cd:is_ti	-0.0625957	ns	0.0551005	0.40907	T/ILC	CD4+ T	CD4+ Tn	Mixed
RGMB	ses_cd:is_ti	0.199383	ns	0.0551083	0.40907	T/ILC	CD4+ T	CD4+ Tn	Mixed
CXADR	ses_cd:is_ti	0.186488	ns	0.0551422	0.40912	T/ILC	CD4+ T	CD4+ Tn	Mixed
CEP250	ses_cd:is_ti	-0.0591972	ns	0.0551904	0.409277	T/ILC	CD4+ T	CD4+ Tn	Mixed
PPP1R14B	ses_cd:is_ti	0.0729744	ns	0.0552386	0.409408	T/ILC	CD4+ T	CD4+ Tn	Mixed
NUF2	ses_cd:is_ti	-0.084298	ns	0.05531	0.409408	T/ILC	CD4+ T	CD4+ Tn	Mixed
SEMA5A	ses_cd:is_ti	0.222398	ns	0.0553149	0.409408	T/ILC	CD4+ T	CD4+ Tn	Mixed
ACAP3	ses_cd:is_ti	0.0911476	ns	0.0553258	0.409408	T/ILC	CD4+ T	CD4+ Tn	Mixed
ARHGAP21	ses_cd:is_ti	0.135673	ns	0.0553677	0.409408	T/ILC	CD4+ T	CD4+ Tn	Mixed
AC012313.6	ses_cd:is_ti	0.167702	ns	0.0553709	0.409408	T/ILC	CD4+ T	CD4+ Tn	Mixed
SPON1-AS1	ses_cd:is_ti	0.142087	ns	0.0554204	0.409573	T/ILC	CD4+ T	CD4+ Tn	Mixed
AFF3	ses_cd:is_ti	0.167284	ns	0.0554726	0.40972	T/ILC	CD4+ T	CD4+ Tn	Mixed
ISOC2	ses_cd:is_ti	-0.106725	ns	0.0555029	0.40972	T/ILC	CD4+ T	CD4+ Tn	Mixed
AC132219.1	ses_cd:is_ti	0.15113	ns	0.0555217	0.40972	T/ILC	CD4+ T	CD4+ Tn	Mixed
ARHGEF4	ses_cd:is_ti	0.212475	ns	0.05562	0.410245	T/ILC	CD4+ T	CD4+ Tn	Mixed
AC084824.5	ses_cd:is_ti	0.133869	ns	0.0557296	0.410849	T/ILC	CD4+ T	CD4+ Tn	Mixed
REELD1	ses_cd:is_ti	0.164856	ns	0.0557769	0.410849	T/ILC	CD4+ T	CD4+ Tn	Mixed
CISD3	ses_cd:is_ti	-0.112149	ns	0.0557835	0.410849	T/ILC	CD4+ T	CD4+ Tn	Mixed
JAK1	ses_cd:is_ti	0.0279363	ns	0.0558279	0.410956	T/ILC	CD4+ T	CD4+ Tn	Mixed
BHLHE40-AS1	ses_cd:is_ti	0.141111	ns	0.0558619	0.410956	T/ILC	CD4+ T	CD4+ Tn	Mixed
FOXO4	ses_cd:is_ti	0.123372	ns	0.0559228	0.410956	T/ILC	CD4+ T	CD4+ Tn	Mixed
JMY	ses_cd:is_ti	0.0573443	ns	0.05593	0.410956	T/ILC	CD4+ T	CD4+ Tn	Mixed
SLC25A26	ses_cd:is_ti	0.0408235	ns	0.0559342	0.410956	T/ILC	CD4+ T	CD4+ Tn	Mixed
AL049875.1	ses_cd:is_ti	0.138406	ns	0.0560013	0.411051	T/ILC	CD4+ T	CD4+ Tn	Mixed
KLF6	ses_cd:is_ti	0.0809636	ns	0.0560017	0.411051	T/ILC	CD4+ T	CD4+ Tn	Mixed
SUMO4	ses_cd:is_ti	0.0871857	ns	0.0560526	0.411225	T/ILC	CD4+ T	CD4+ Tn	Mixed
DPP6	ses_cd:is_ti	0.215419	ns	0.0561153	0.411253	T/ILC	CD4+ T	CD4+ Tn	Mixed
FBXL8	ses_cd:is_ti	0.132663	ns	0.0561231	0.411253	T/ILC	CD4+ T	CD4+ Tn	Mixed
TMEM175	ses_cd:is_ti	-0.0704444	ns	0.0561381	0.411253	T/ILC	CD4+ T	CD4+ Tn	Mixed
SLCO5A1	ses_cd:is_ti	0.199359	ns	0.0561848	0.411307	T/ILC	CD4+ T	CD4+ Tn	Mixed
TRIM41	ses_cd:is_ti	-0.0765166	ns	0.0562372	0.411307	T/ILC	CD4+ T	CD4+ Tn	Mixed
LINC00278	ses_cd:is_ti	0.136811	ns	0.0562759	0.411307	T/ILC	CD4+ T	CD4+ Tn	Mixed
ADH5	ses_cd:is_ti	-0.0486854	ns	0.0562806	0.411307	T/ILC	CD4+ T	CD4+ Tn	Mixed
ANGPTL7	ses_cd:is_ti	0.137663	ns	0.0562942	0.411307	T/ILC	CD4+ T	CD4+ Tn	Mixed
GPR18	ses_cd:is_ti	-0.0572478	ns	0.0563091	0.411307	T/ILC	CD4+ T	CD4+ Tn	Mixed
HIP1	ses_cd:is_ti	0.125896	ns	0.0564818	0.412136	T/ILC	CD4+ T	CD4+ Tn	Mixed
SPARCL1	ses_cd:is_ti	0.175041	ns	0.0565361	0.412136	T/ILC	CD4+ T	CD4+ Tn	Mixed
SLC45A1	ses_cd:is_ti	0.148319	ns	0.0565405	0.412136	T/ILC	CD4+ T	CD4+ Tn	Mixed
ABRACL	ses_cd:is_ti	-0.0417665	ns	0.056543	0.412136	T/ILC	CD4+ T	CD4+ Tn	Mixed
THAP8	ses_cd:is_ti	-0.0916108	ns	0.0566225	0.412136	T/ILC	CD4+ T	CD4+ Tn	Mixed
AL592166.1	ses_cd:is_ti	0.117503	ns	0.0566565	0.412136	T/ILC	CD4+ T	CD4+ Tn	Mixed
AGPAT1	ses_cd:is_ti	-0.0743185	ns	0.0566769	0.412136	T/ILC	CD4+ T	CD4+ Tn	Mixed
S100B	ses_cd:is_ti	0.200067	ns	0.0566812	0.412136	T/ILC	CD4+ T	CD4+ Tn	Mixed
AL513314.2	ses_cd:is_ti	0.146752	ns	0.0566911	0.412136	T/ILC	CD4+ T	CD4+ Tn	Mixed
DPP10	ses_cd:is_ti	0.207054	ns	0.0567114	0.412136	T/ILC	CD4+ T	CD4+ Tn	Mixed
C1RL-AS1	ses_cd:is_ti	0.0942204	ns	0.0567336	0.412136	T/ILC	CD4+ T	CD4+ Tn	Mixed
LINC02390	ses_cd:is_ti	0.114658	ns	0.0567504	0.412136	T/ILC	CD4+ T	CD4+ Tn	Mixed
APOL1	ses_cd:is_ti	0.0931832	ns	0.0567799	0.412153	T/ILC	CD4+ T	CD4+ Tn	Mixed
LINC00957	ses_cd:is_ti	0.103153	ns	0.0569727	0.413354	T/ILC	CD4+ T	CD4+ Tn	Mixed
MATK	ses_cd:is_ti	-0.101823	ns	0.0571571	0.414311	T/ILC	CD4+ T	CD4+ Tn	Mixed
AL662884.4	ses_cd:is_ti	0.138796	ns	0.0571643	0.414311	T/ILC	CD4+ T	CD4+ Tn	Mixed
BCL9L	ses_cd:is_ti	-0.0465087	ns	0.0572292	0.414311	T/ILC	CD4+ T	CD4+ Tn	Mixed
DKK2	ses_cd:is_ti	0.181745	ns	0.0572567	0.414311	T/ILC	CD4+ T	CD4+ Tn	Mixed
PHF7	ses_cd:is_ti	0.0789859	ns	0.0572784	0.414311	T/ILC	CD4+ T	CD4+ Tn	Mixed
AC007383.3	ses_cd:is_ti	0.181469	ns	0.0572991	0.414311	T/ILC	CD4+ T	CD4+ Tn	Mixed
ADARB1	ses_cd:is_ti	-0.0516512	ns	0.0573032	0.414311	T/ILC	CD4+ T	CD4+ Tn	Mixed
ABCC5-AS1	ses_cd:is_ti	0.185913	ns	0.0573243	0.414311	T/ILC	CD4+ T	CD4+ Tn	Mixed
POR	ses_cd:is_ti	-0.0612675	ns	0.0573722	0.414459	T/ILC	CD4+ T	CD4+ Tn	Mixed
PPP1R13L	ses_cd:is_ti	0.106846	ns	0.0574157	0.414461	T/ILC	CD4+ T	CD4+ Tn	Mixed
OXT	ses_cd:is_ti	0.147533	ns	0.0574274	0.414461	T/ILC	CD4+ T	CD4+ Tn	Mixed
CA3	ses_cd:is_ti	0.207511	ns	0.0575096	0.414717	T/ILC	CD4+ T	CD4+ Tn	Mixed
RELA	ses_cd:is_ti	-0.0582411	ns	0.0575178	0.414717	T/ILC	CD4+ T	CD4+ Tn	Mixed
ZNF773	ses_cd:is_ti	0.0915516	ns	0.057628	0.415046	T/ILC	CD4+ T	CD4+ Tn	Mixed
ATP1A1	ses_cd:is_ti	0.163739	ns	0.0576814	0.415046	T/ILC	CD4+ T	CD4+ Tn	Mixed
AC026704.1	ses_cd:is_ti	-0.0894338	ns	0.0576976	0.415046	T/ILC	CD4+ T	CD4+ Tn	Mixed
SFSWAP	ses_cd:is_ti	-0.0367563	ns	0.0577022	0.415046	T/ILC	CD4+ T	CD4+ Tn	Mixed
AL157395.1	ses_cd:is_ti	0.144127	ns	0.0577029	0.415046	T/ILC	CD4+ T	CD4+ Tn	Mixed
RSPH4A	ses_cd:is_ti	0.156199	ns	0.0577286	0.415046	T/ILC	CD4+ T	CD4+ Tn	Mixed
AC119150.1	ses_cd:is_ti	0.19447	ns	0.0579083	0.41614	T/ILC	CD4+ T	CD4+ Tn	Mixed
SLC9A3R2	ses_cd:is_ti	0.17235	ns	0.0579488	0.416233	T/ILC	CD4+ T	CD4+ Tn	Mixed
LRRC17	ses_cd:is_ti	0.146399	ns	0.0580649	0.416803	T/ILC	CD4+ T	CD4+ Tn	Mixed
PTS	ses_cd:is_ti	-0.0549783	ns	0.0580834	0.416803	T/ILC	CD4+ T	CD4+ Tn	Mixed
TRMT1	ses_cd:is_ti	-0.0755533	ns	0.0581478	0.416912	T/ILC	CD4+ T	CD4+ Tn	Mixed
LINC00534	ses_cd:is_ti	0.157951	ns	0.0581693	0.416912	T/ILC	CD4+ T	CD4+ Tn	Mixed
IGKC	ses_cd:is_ti	0.362354	ns	0.0582383	0.416912	T/ILC	CD4+ T	CD4+ Tn	Mixed
MDS2	ses_cd:is_ti	-0.0622607	ns	0.0582851	0.416912	T/ILC	CD4+ T	CD4+ Tn	Mixed
ZNF276	ses_cd:is_ti	-0.0414163	ns	0.058356	0.416912	T/ILC	CD4+ T	CD4+ Tn	Mixed
BTN2A1	ses_cd:is_ti	-0.0570734	ns	0.0583805	0.416912	T/ILC	CD4+ T	CD4+ Tn	Mixed
AC007619.1	ses_cd:is_ti	0.113493	ns	0.0583917	0.416912	T/ILC	CD4+ T	CD4+ Tn	Mixed
ETS1	ses_cd:is_ti	0.0415576	ns	0.0584063	0.416912	T/ILC	CD4+ T	CD4+ Tn	Mixed
LAPTM4B	ses_cd:is_ti	0.163788	ns	0.0584205	0.416912	T/ILC	CD4+ T	CD4+ Tn	Mixed
AC010654.1	ses_cd:is_ti	0.171938	ns	0.0584567	0.416912	T/ILC	CD4+ T	CD4+ Tn	Mixed
FGR	ses_cd:is_ti	0.232732	ns	0.0584604	0.416912	T/ILC	CD4+ T	CD4+ Tn	Mixed
AC008040.1	ses_cd:is_ti	0.153681	ns	0.0584637	0.416912	T/ILC	CD4+ T	CD4+ Tn	Mixed
TMEM200A	ses_cd:is_ti	0.20736	ns	0.058482	0.416912	T/ILC	CD4+ T	CD4+ Tn	Mixed
MYO18B	ses_cd:is_ti	0.185648	ns	0.0584853	0.416912	T/ILC	CD4+ T	CD4+ Tn	Mixed
DONSON	ses_cd:is_ti	0.0856613	ns	0.0585674	0.417204	T/ILC	CD4+ T	CD4+ Tn	Mixed
ODC1	ses_cd:is_ti	0.0650684	ns	0.0585922	0.417204	T/ILC	CD4+ T	CD4+ Tn	Mixed
SLC20A1	ses_cd:is_ti	0.0626978	ns	0.058622	0.417204	T/ILC	CD4+ T	CD4+ Tn	Mixed
SLC22A5	ses_cd:is_ti	0.145844	ns	0.0586408	0.417204	T/ILC	CD4+ T	CD4+ Tn	Mixed
SEC24A	ses_cd:is_ti	-0.0685855	ns	0.0586645	0.417204	T/ILC	CD4+ T	CD4+ Tn	Mixed
MEIOB	ses_cd:is_ti	0.185026	ns	0.0587328	0.417493	T/ILC	CD4+ T	CD4+ Tn	Mixed
CAPN1	ses_cd:is_ti	0.0763429	ns	0.058766	0.417532	T/ILC	CD4+ T	CD4+ Tn	Mixed
ADAM9	ses_cd:is_ti	0.236292	ns	0.0588419	0.417783	T/ILC	CD4+ T	CD4+ Tn	Mixed
WBP1	ses_cd:is_ti	0.134976	ns	0.0588567	0.417783	T/ILC	CD4+ T	CD4+ Tn	Mixed
SH3BGRL2	ses_cd:is_ti	0.205928	ns	0.059008	0.41866	T/ILC	CD4+ T	CD4+ Tn	Mixed
HSPE1-MOB4	ses_cd:is_ti	0.132344	ns	0.0591059	0.41886	T/ILC	CD4+ T	CD4+ Tn	Mixed
AL031590.1	ses_cd:is_ti	0.134037	ns	0.059132	0.41886	T/ILC	CD4+ T	CD4+ Tn	Mixed
AL034399.2	ses_cd:is_ti	0.127594	ns	0.0591402	0.41886	T/ILC	CD4+ T	CD4+ Tn	Mixed
NFYB	ses_cd:is_ti	-0.0532602	ns	0.0591677	0.41886	T/ILC	CD4+ T	CD4+ Tn	Mixed
ZCCHC18	ses_cd:is_ti	0.141545	ns	0.059206	0.41886	T/ILC	CD4+ T	CD4+ Tn	Mixed
KCNG3	ses_cd:is_ti	0.171341	ns	0.0592142	0.41886	T/ILC	CD4+ T	CD4+ Tn	Mixed
ASH2L	ses_cd:is_ti	0.046789	ns	0.0592305	0.41886	T/ILC	CD4+ T	CD4+ Tn	Mixed
AC073912.1	ses_cd:is_ti	0.185534	ns	0.0594196	0.419861	T/ILC	CD4+ T	CD4+ Tn	Mixed
PSMC3IP	ses_cd:is_ti	0.117164	ns	0.0594277	0.419861	T/ILC	CD4+ T	CD4+ Tn	Mixed
AL121603.2	ses_cd:is_ti	0.122977	ns	0.0594632	0.419915	T/ILC	CD4+ T	CD4+ Tn	Mixed
C3orf18	ses_cd:is_ti	0.138524	ns	0.0595018	0.419991	T/ILC	CD4+ T	CD4+ Tn	Mixed
CENPW	ses_cd:is_ti	0.183198	ns	0.0596373	0.420751	T/ILC	CD4+ T	CD4+ Tn	Mixed
AC145422.1	ses_cd:is_ti	0.0848963	ns	0.0597545	0.421381	T/ILC	CD4+ T	CD4+ Tn	Mixed
TXNL4B	ses_cd:is_ti	-0.0631151	ns	0.0598731	0.421757	T/ILC	CD4+ T	CD4+ Tn	Mixed
KIAA0753	ses_cd:is_ti	-0.074083	ns	0.0598823	0.421757	T/ILC	CD4+ T	CD4+ Tn	Mixed
LRRC37A	ses_cd:is_ti	0.112204	ns	0.0599293	0.421757	T/ILC	CD4+ T	CD4+ Tn	Mixed
ST8SIA4	ses_cd:is_ti	-0.0598897	ns	0.059948	0.421757	T/ILC	CD4+ T	CD4+ Tn	Mixed
SHC3	ses_cd:is_ti	0.172603	ns	0.059988	0.421757	T/ILC	CD4+ T	CD4+ Tn	Mixed
AC069544.1	ses_cd:is_ti	0.11093	ns	0.0600063	0.421757	T/ILC	CD4+ T	CD4+ Tn	Mixed
CTSF	ses_cd:is_ti	0.103137	ns	0.0600233	0.421757	T/ILC	CD4+ T	CD4+ Tn	Mixed
RAB23	ses_cd:is_ti	0.115519	ns	0.0600314	0.421757	T/ILC	CD4+ T	CD4+ Tn	Mixed
TMBIM4	ses_cd:is_ti	-0.0424698	ns	0.0600857	0.421851	T/ILC	CD4+ T	CD4+ Tn	Mixed
AL360270.1	ses_cd:is_ti	0.126919	ns	0.0601233	0.421851	T/ILC	CD4+ T	CD4+ Tn	Mixed
AL357054.2	ses_cd:is_ti	0.161921	ns	0.060145	0.421851	T/ILC	CD4+ T	CD4+ Tn	Mixed
ELP1	ses_cd:is_ti	0.0533301	ns	0.0601567	0.421851	T/ILC	CD4+ T	CD4+ Tn	Mixed
AC005288.1	ses_cd:is_ti	0.148152	ns	0.0603134	0.422041	T/ILC	CD4+ T	CD4+ Tn	Mixed
CDKN2AIPNL	ses_cd:is_ti	-0.0655825	ns	0.0603892	0.422041	T/ILC	CD4+ T	CD4+ Tn	Mixed
PRRG2	ses_cd:is_ti	0.143745	ns	0.0604202	0.422041	T/ILC	CD4+ T	CD4+ Tn	Mixed
AC139491.7	ses_cd:is_ti	0.127211	ns	0.0604473	0.422041	T/ILC	CD4+ T	CD4+ Tn	Mixed
SLC26A6	ses_cd:is_ti	0.181921	ns	0.0604497	0.422041	T/ILC	CD4+ T	CD4+ Tn	Mixed
SLC23A3	ses_cd:is_ti	0.165606	ns	0.0604705	0.422041	T/ILC	CD4+ T	CD4+ Tn	Mixed
BX255925.3	ses_cd:is_ti	0.137933	ns	0.0604706	0.422041	T/ILC	CD4+ T	CD4+ Tn	Mixed
LINC01291	ses_cd:is_ti	0.221887	ns	0.0604932	0.422041	T/ILC	CD4+ T	CD4+ Tn	Mixed
GGH	ses_cd:is_ti	0.180679	ns	0.0605584	0.422041	T/ILC	CD4+ T	CD4+ Tn	Mixed
C7orf61	ses_cd:is_ti	0.0962557	ns	0.0605605	0.422041	T/ILC	CD4+ T	CD4+ Tn	Mixed
ELAC1	ses_cd:is_ti	0.0973736	ns	0.0606081	0.422041	T/ILC	CD4+ T	CD4+ Tn	Mixed
VASH1	ses_cd:is_ti	0.169523	ns	0.0606586	0.422041	T/ILC	CD4+ T	CD4+ Tn	Mixed
PQLC2	ses_cd:is_ti	0.119181	ns	0.0606598	0.422041	T/ILC	CD4+ T	CD4+ Tn	Mixed
UBAP1	ses_cd:is_ti	0.0510729	ns	0.0606865	0.422041	T/ILC	CD4+ T	CD4+ Tn	Mixed
AC138696.2	ses_cd:is_ti	0.155453	ns	0.0607004	0.422041	T/ILC	CD4+ T	CD4+ Tn	Mixed
EFNA3	ses_cd:is_ti	0.158753	ns	0.0607421	0.422041	T/ILC	CD4+ T	CD4+ Tn	Mixed
C9orf135	ses_cd:is_ti	0.226055	ns	0.0607584	0.422041	T/ILC	CD4+ T	CD4+ Tn	Mixed
CCDC3	ses_cd:is_ti	0.182711	ns	0.0607838	0.422041	T/ILC	CD4+ T	CD4+ Tn	Mixed
COL25A1	ses_cd:is_ti	0.236637	ns	0.0608025	0.422041	T/ILC	CD4+ T	CD4+ Tn	Mixed
NOC2L	ses_cd:is_ti	-0.0493648	ns	0.0608033	0.422041	T/ILC	CD4+ T	CD4+ Tn	Mixed
GPR150	ses_cd:is_ti	0.153107	ns	0.0608257	0.422041	T/ILC	CD4+ T	CD4+ Tn	Mixed
CA6	ses_cd:is_ti	0.0953218	ns	0.0608355	0.422041	T/ILC	CD4+ T	CD4+ Tn	Mixed
TBC1D20	ses_cd:is_ti	-0.0477247	ns	0.060848	0.422041	T/ILC	CD4+ T	CD4+ Tn	Mixed
MED23	ses_cd:is_ti	0.053541	ns	0.0608763	0.422041	T/ILC	CD4+ T	CD4+ Tn	Mixed
PSD4	ses_cd:is_ti	-0.0501256	ns	0.0609026	0.422041	T/ILC	CD4+ T	CD4+ Tn	Mixed
SLC35A3	ses_cd:is_ti	0.117096	ns	0.0609231	0.422041	T/ILC	CD4+ T	CD4+ Tn	Mixed
KANTR	ses_cd:is_ti	0.054426	ns	0.0609388	0.422041	T/ILC	CD4+ T	CD4+ Tn	Mixed
ZNF761	ses_cd:is_ti	0.0482102	ns	0.0610008	0.422277	T/ILC	CD4+ T	CD4+ Tn	Mixed
CPNE1	ses_cd:is_ti	0.0460057	ns	0.0611143	0.42276	T/ILC	CD4+ T	CD4+ Tn	Mixed
TTC8	ses_cd:is_ti	0.108765	ns	0.0611685	0.42276	T/ILC	CD4+ T	CD4+ Tn	Mixed
LHX4	ses_cd:is_ti	-0.110551	ns	0.0611822	0.42276	T/ILC	CD4+ T	CD4+ Tn	Mixed
AC006441.1	ses_cd:is_ti	0.159431	ns	0.0612161	0.42276	T/ILC	CD4+ T	CD4+ Tn	Mixed
TNFSF4	ses_cd:is_ti	0.144393	ns	0.0612408	0.42276	T/ILC	CD4+ T	CD4+ Tn	Mixed
TINCR	ses_cd:is_ti	0.150299	ns	0.0612595	0.42276	T/ILC	CD4+ T	CD4+ Tn	Mixed
IER3	ses_cd:is_ti	-0.234125	ns	0.0612667	0.42276	T/ILC	CD4+ T	CD4+ Tn	Mixed
PSMC4	ses_cd:is_ti	-0.0537079	ns	0.0613129	0.422885	T/ILC	CD4+ T	CD4+ Tn	Mixed
AC022182.2	ses_cd:is_ti	0.0946528	ns	0.0613827	0.422939	T/ILC	CD4+ T	CD4+ Tn	Mixed
MFSD4A	ses_cd:is_ti	-0.0917974	ns	0.0614031	0.422939	T/ILC	CD4+ T	CD4+ Tn	Mixed
IFT81	ses_cd:is_ti	0.099383	ns	0.0614048	0.422939	T/ILC	CD4+ T	CD4+ Tn	Mixed
PPM1E	ses_cd:is_ti	0.1204	ns	0.0614984	0.423377	T/ILC	CD4+ T	CD4+ Tn	Mixed
DCAF12	ses_cd:is_ti	0.0666537	ns	0.0615245	0.423377	T/ILC	CD4+ T	CD4+ Tn	Mixed
LINC01336	ses_cd:is_ti	0.117699	ns	0.0615635	0.423431	T/ILC	CD4+ T	CD4+ Tn	Mixed
AP002884.1	ses_cd:is_ti	-0.0757956	ns	0.0616018	0.423431	T/ILC	CD4+ T	CD4+ Tn	Mixed
IFT52	ses_cd:is_ti	0.0569722	ns	0.0616165	0.423431	T/ILC	CD4+ T	CD4+ Tn	Mixed
ZNF532	ses_cd:is_ti	0.148221	ns	0.0617087	0.423723	T/ILC	CD4+ T	CD4+ Tn	Mixed
ARL4D	ses_cd:is_ti	0.123672	ns	0.0617706	0.423723	T/ILC	CD4+ T	CD4+ Tn	Mixed
AC099063.1	ses_cd:is_ti	0.141515	ns	0.0617896	0.423723	T/ILC	CD4+ T	CD4+ Tn	Mixed
AC107375.1	ses_cd:is_ti	0.112453	ns	0.0617919	0.423723	T/ILC	CD4+ T	CD4+ Tn	Mixed
ARID5A	ses_cd:is_ti	0.0608266	ns	0.061825	0.423723	T/ILC	CD4+ T	CD4+ Tn	Mixed
ADAMTS6	ses_cd:is_ti	0.106441	ns	0.0618274	0.423723	T/ILC	CD4+ T	CD4+ Tn	Mixed
ATP11C	ses_cd:is_ti	0.0549549	ns	0.0619079	0.424082	T/ILC	CD4+ T	CD4+ Tn	Mixed
GCAT	ses_cd:is_ti	0.162869	ns	0.0620307	0.424374	T/ILC	CD4+ T	CD4+ Tn	Mixed
M6PR	ses_cd:is_ti	-0.0449753	ns	0.0620418	0.424374	T/ILC	CD4+ T	CD4+ Tn	Mixed
AC016747.2	ses_cd:is_ti	0.155722	ns	0.0621004	0.424374	T/ILC	CD4+ T	CD4+ Tn	Mixed
NRBF2	ses_cd:is_ti	-0.0655187	ns	0.0621277	0.424374	T/ILC	CD4+ T	CD4+ Tn	Mixed
CACNA1C	ses_cd:is_ti	0.113058	ns	0.0621305	0.424374	T/ILC	CD4+ T	CD4+ Tn	Mixed
BCLAF3	ses_cd:is_ti	0.0718723	ns	0.0621867	0.424374	T/ILC	CD4+ T	CD4+ Tn	Mixed
CAP1	ses_cd:is_ti	-0.0438074	ns	0.0622163	0.424374	T/ILC	CD4+ T	CD4+ Tn	Mixed
DDX51	ses_cd:is_ti	0.0774416	ns	0.0622204	0.424374	T/ILC	CD4+ T	CD4+ Tn	Mixed
AP3D1	ses_cd:is_ti	-0.0493845	ns	0.0622253	0.424374	T/ILC	CD4+ T	CD4+ Tn	Mixed
AC005944.1	ses_cd:is_ti	0.112747	ns	0.0622961	0.424374	T/ILC	CD4+ T	CD4+ Tn	Mixed
ZFP57	ses_cd:is_ti	0.225598	ns	0.0623036	0.424374	T/ILC	CD4+ T	CD4+ Tn	Mixed
FMO4	ses_cd:is_ti	0.0868968	ns	0.062322	0.424374	T/ILC	CD4+ T	CD4+ Tn	Mixed
CXCL17	ses_cd:is_ti	0.149365	ns	0.0623408	0.424374	T/ILC	CD4+ T	CD4+ Tn	Mixed
NEDD1	ses_cd:is_ti	0.0447715	ns	0.0623634	0.424374	T/ILC	CD4+ T	CD4+ Tn	Mixed
DCTN6	ses_cd:is_ti	0.0648886	ns	0.0623724	0.424374	T/ILC	CD4+ T	CD4+ Tn	Mixed
SLC22A17	ses_cd:is_ti	0.109401	ns	0.062496	0.425024	T/ILC	CD4+ T	CD4+ Tn	Mixed
NOL11	ses_cd:is_ti	0.0403354	ns	0.0625482	0.425187	T/ILC	CD4+ T	CD4+ Tn	Mixed
FAM161A	ses_cd:is_ti	0.0976196	ns	0.0626769	0.425673	T/ILC	CD4+ T	CD4+ Tn	Mixed
RFX1	ses_cd:is_ti	-0.0643586	ns	0.062691	0.425673	T/ILC	CD4+ T	CD4+ Tn	Mixed
SLC46A1	ses_cd:is_ti	0.168082	ns	0.0627107	0.425673	T/ILC	CD4+ T	CD4+ Tn	Mixed
TUBB4B	ses_cd:is_ti	-0.122185	ns	0.0627325	0.425673	T/ILC	CD4+ T	CD4+ Tn	Mixed
AC005476.2	ses_cd:is_ti	0.164238	ns	0.0627853	0.42584	T/ILC	CD4+ T	CD4+ Tn	Mixed
ZNF572	ses_cd:is_ti	0.116671	ns	0.0628679	0.42603	T/ILC	CD4+ T	CD4+ Tn	Mixed
ANKRD37	ses_cd:is_ti	0.102241	ns	0.0628699	0.42603	T/ILC	CD4+ T	CD4+ Tn	Mixed
UBR5	ses_cd:is_ti	0.034653	ns	0.0629709	0.426195	T/ILC	CD4+ T	CD4+ Tn	Mixed
SAC3D1	ses_cd:is_ti	-0.0786555	ns	0.0629841	0.426195	T/ILC	CD4+ T	CD4+ Tn	Mixed
AC025188.1	ses_cd:is_ti	0.110318	ns	0.063014	0.426195	T/ILC	CD4+ T	CD4+ Tn	Mixed
AL133551.1	ses_cd:is_ti	0.125719	ns	0.063026	0.426195	T/ILC	CD4+ T	CD4+ Tn	Mixed
SSC4D	ses_cd:is_ti	0.109735	ns	0.0630354	0.426195	T/ILC	CD4+ T	CD4+ Tn	Mixed
AC008608.2	ses_cd:is_ti	0.120735	ns	0.0630947	0.426262	T/ILC	CD4+ T	CD4+ Tn	Mixed
OTUD3	ses_cd:is_ti	0.0747137	ns	0.0631051	0.426262	T/ILC	CD4+ T	CD4+ Tn	Mixed
PCCA-AS1	ses_cd:is_ti	0.144534	ns	0.0631301	0.426262	T/ILC	CD4+ T	CD4+ Tn	Mixed
AL031985.4	ses_cd:is_ti	0.139643	ns	0.0631681	0.426328	T/ILC	CD4+ T	CD4+ Tn	Mixed
C19orf18	ses_cd:is_ti	0.147753	ns	0.0632823	0.426791	T/ILC	CD4+ T	CD4+ Tn	Mixed
PSEN1	ses_cd:is_ti	0.0495155	ns	0.0632932	0.426791	T/ILC	CD4+ T	CD4+ Tn	Mixed
MRPS5	ses_cd:is_ti	-0.0389202	ns	0.0633672	0.427099	T/ILC	CD4+ T	CD4+ Tn	Mixed
FAM117B	ses_cd:is_ti	-0.0463345	ns	0.0634552	0.427501	T/ILC	CD4+ T	CD4+ Tn	Mixed
C8orf58	ses_cd:is_ti	0.126234	ns	0.0636254	0.428456	T/ILC	CD4+ T	CD4+ Tn	Mixed
RAB3A	ses_cd:is_ti	0.122173	ns	0.0636572	0.42848	T/ILC	CD4+ T	CD4+ Tn	Mixed
AC011933.4	ses_cd:is_ti	-0.0678212	ns	0.0637081	0.428481	T/ILC	CD4+ T	CD4+ Tn	Mixed
CIZ1	ses_cd:is_ti	-0.0626791	ns	0.0637394	0.428481	T/ILC	CD4+ T	CD4+ Tn	Mixed
PDE1B	ses_cd:is_ti	0.133743	ns	0.0637426	0.428481	T/ILC	CD4+ T	CD4+ Tn	Mixed
FCRLB	ses_cd:is_ti	0.165663	ns	0.0638558	0.428876	T/ILC	CD4+ T	CD4+ Tn	Mixed
TTC23	ses_cd:is_ti	0.16825	ns	0.0638631	0.428876	T/ILC	CD4+ T	CD4+ Tn	Mixed
C1orf159	ses_cd:is_ti	0.0897521	ns	0.0639108	0.428876	T/ILC	CD4+ T	CD4+ Tn	Mixed
NRIR	ses_cd:is_ti	0.179085	ns	0.0639183	0.428876	T/ILC	CD4+ T	CD4+ Tn	Mixed
ADAMTS17	ses_cd:is_ti	0.0822514	ns	0.0639434	0.428876	T/ILC	CD4+ T	CD4+ Tn	Mixed
TMEM80	ses_cd:is_ti	0.0776922	ns	0.0640587	0.429132	T/ILC	CD4+ T	CD4+ Tn	Mixed
SEC16A	ses_cd:is_ti	-0.0484797	ns	0.0641125	0.429132	T/ILC	CD4+ T	CD4+ Tn	Mixed
CCSER2	ses_cd:is_ti	0.0386719	ns	0.064147	0.429132	T/ILC	CD4+ T	CD4+ Tn	Mixed
ZNF583	ses_cd:is_ti	0.0693146	ns	0.0641565	0.429132	T/ILC	CD4+ T	CD4+ Tn	Mixed
AL031663.3	ses_cd:is_ti	-0.107056	ns	0.0641931	0.429132	T/ILC	CD4+ T	CD4+ Tn	Mixed
AC008752.1	ses_cd:is_ti	0.155099	ns	0.064218	0.429132	T/ILC	CD4+ T	CD4+ Tn	Mixed
ZNF891	ses_cd:is_ti	0.0631281	ns	0.0642514	0.429132	T/ILC	CD4+ T	CD4+ Tn	Mixed
THSD4	ses_cd:is_ti	0.244951	ns	0.0642935	0.429132	T/ILC	CD4+ T	CD4+ Tn	Mixed
CYB561D1	ses_cd:is_ti	-0.0656933	ns	0.0643125	0.429132	T/ILC	CD4+ T	CD4+ Tn	Mixed
CLIP1-AS1	ses_cd:is_ti	0.132328	ns	0.0643427	0.429132	T/ILC	CD4+ T	CD4+ Tn	Mixed
ZNF829	ses_cd:is_ti	0.0883324	ns	0.0643556	0.429132	T/ILC	CD4+ T	CD4+ Tn	Mixed
AL034417.4	ses_cd:is_ti	0.143517	ns	0.064362	0.429132	T/ILC	CD4+ T	CD4+ Tn	Mixed
DNAJC1	ses_cd:is_ti	0.0476091	ns	0.0643668	0.429132	T/ILC	CD4+ T	CD4+ Tn	Mixed
KIAA0930	ses_cd:is_ti	0.244209	ns	0.0643798	0.429132	T/ILC	CD4+ T	CD4+ Tn	Mixed
ZNF410	ses_cd:is_ti	0.111124	ns	0.0646134	0.430499	T/ILC	CD4+ T	CD4+ Tn	Mixed
LAMB1	ses_cd:is_ti	0.174407	ns	0.0646668	0.430665	T/ILC	CD4+ T	CD4+ Tn	Mixed
ZYX	ses_cd:is_ti	-0.065631	ns	0.0647538	0.431054	T/ILC	CD4+ T	CD4+ Tn	Mixed
CCSER1	ses_cd:is_ti	0.235689	ns	0.0648281	0.431359	T/ILC	CD4+ T	CD4+ Tn	Mixed
AC008537.4	ses_cd:is_ti	0.107459	ns	0.0648638	0.431406	T/ILC	CD4+ T	CD4+ Tn	Mixed
AKIRIN1	ses_cd:is_ti	-0.0325131	ns	0.0649711	0.431929	T/ILC	CD4+ T	CD4+ Tn	Mixed
CR381653.1	ses_cd:is_ti	0.120215	ns	0.065056	0.432114	T/ILC	CD4+ T	CD4+ Tn	Mixed
NR2F6	ses_cd:is_ti	0.144149	ns	0.0650769	0.432114	T/ILC	CD4+ T	CD4+ Tn	Mixed
HADHA	ses_cd:is_ti	-0.0416594	ns	0.065129	0.432114	T/ILC	CD4+ T	CD4+ Tn	Mixed
FAM209B	ses_cd:is_ti	0.172101	ns	0.065155	0.432114	T/ILC	CD4+ T	CD4+ Tn	Mixed
NGB	ses_cd:is_ti	0.191755	ns	0.0651724	0.432114	T/ILC	CD4+ T	CD4+ Tn	Mixed
CREB3L4	ses_cd:is_ti	0.146091	ns	0.0651831	0.432114	T/ILC	CD4+ T	CD4+ Tn	Mixed
FAM239B	ses_cd:is_ti	0.212223	ns	0.0651993	0.432114	T/ILC	CD4+ T	CD4+ Tn	Mixed
LRP1B	ses_cd:is_ti	0.253942	ns	0.0652434	0.432216	T/ILC	CD4+ T	CD4+ Tn	Mixed
MRPL48	ses_cd:is_ti	-0.0602473	ns	0.0653378	0.432619	T/ILC	CD4+ T	CD4+ Tn	Mixed
PSMG4	ses_cd:is_ti	-0.0489664	ns	0.0654073	0.432619	T/ILC	CD4+ T	CD4+ Tn	Mixed
FOXM1	ses_cd:is_ti	0.108039	ns	0.065408	0.432619	T/ILC	CD4+ T	CD4+ Tn	Mixed
TRAF3	ses_cd:is_ti	-0.0502101	ns	0.0654188	0.432619	T/ILC	CD4+ T	CD4+ Tn	Mixed
MAD2L1BP	ses_cd:is_ti	-0.0796197	ns	0.0655604	0.433308	T/ILC	CD4+ T	CD4+ Tn	Mixed
AC092295.2	ses_cd:is_ti	0.156743	ns	0.0655988	0.433308	T/ILC	CD4+ T	CD4+ Tn	Mixed
AC015819.1	ses_cd:is_ti	0.143793	ns	0.065666	0.433308	T/ILC	CD4+ T	CD4+ Tn	Mixed
AC004076.2	ses_cd:is_ti	0.138466	ns	0.0657085	0.433308	T/ILC	CD4+ T	CD4+ Tn	Mixed
ECHS1	ses_cd:is_ti	-0.0713064	ns	0.0657223	0.433308	T/ILC	CD4+ T	CD4+ Tn	Mixed
PITRM1-AS1	ses_cd:is_ti	-0.113445	ns	0.065744	0.433308	T/ILC	CD4+ T	CD4+ Tn	Mixed
CALD1	ses_cd:is_ti	-0.106219	ns	0.0657573	0.433308	T/ILC	CD4+ T	CD4+ Tn	Mixed
SND1-IT1	ses_cd:is_ti	0.106043	ns	0.0657578	0.433308	T/ILC	CD4+ T	CD4+ Tn	Mixed
AL136115.2	ses_cd:is_ti	0.0998169	ns	0.0657814	0.433308	T/ILC	CD4+ T	CD4+ Tn	Mixed
TUT4	ses_cd:is_ti	0.0314109	ns	0.0659473	0.434177	T/ILC	CD4+ T	CD4+ Tn	Mixed
COL24A1	ses_cd:is_ti	0.20749	ns	0.0659874	0.434177	T/ILC	CD4+ T	CD4+ Tn	Mixed
TRAV17	ses_cd:is_ti	-0.138046	ns	0.0659998	0.434177	T/ILC	CD4+ T	CD4+ Tn	Mixed
AC013472.2	ses_cd:is_ti	0.155726	ns	0.0660939	0.434579	T/ILC	CD4+ T	CD4+ Tn	Mixed
AC016394.1	ses_cd:is_ti	0.107376	ns	0.0661184	0.434579	T/ILC	CD4+ T	CD4+ Tn	Mixed
AL355001.2	ses_cd:is_ti	0.126158	ns	0.0662776	0.434856	T/ILC	CD4+ T	CD4+ Tn	Mixed
RETREG1	ses_cd:is_ti	0.0374592	ns	0.0663016	0.434856	T/ILC	CD4+ T	CD4+ Tn	Mixed
BAG4	ses_cd:is_ti	0.0594108	ns	0.0663062	0.434856	T/ILC	CD4+ T	CD4+ Tn	Mixed
KTI12	ses_cd:is_ti	0.0827887	ns	0.0663145	0.434856	T/ILC	CD4+ T	CD4+ Tn	Mixed
TBCE-1	ses_cd:is_ti	0.0959318	ns	0.0663327	0.434856	T/ILC	CD4+ T	CD4+ Tn	Mixed
BRPF3	ses_cd:is_ti	0.0835997	ns	0.0663458	0.434856	T/ILC	CD4+ T	CD4+ Tn	Mixed
SCRN1	ses_cd:is_ti	0.173969	ns	0.0663623	0.434856	T/ILC	CD4+ T	CD4+ Tn	Mixed
PIP4P2	ses_cd:is_ti	-0.0785318	ns	0.0664267	0.435089	T/ILC	CD4+ T	CD4+ Tn	Mixed
ALOX5	ses_cd:is_ti	0.244392	ns	0.0664854	0.435284	T/ILC	CD4+ T	CD4+ Tn	Mixed
PGAM1	ses_cd:is_ti	0.0532383	ns	0.0666523	0.436054	T/ILC	CD4+ T	CD4+ Tn	Mixed
C3orf14	ses_cd:is_ti	0.179963	ns	0.0666607	0.436054	T/ILC	CD4+ T	CD4+ Tn	Mixed
DGCR6	ses_cd:is_ti	0.15642	ns	0.0667391	0.436304	T/ILC	CD4+ T	CD4+ Tn	Mixed
ABHD5	ses_cd:is_ti	0.110936	ns	0.0667568	0.436304	T/ILC	CD4+ T	CD4+ Tn	Mixed
EDAR	ses_cd:is_ti	0.052687	ns	0.0668268	0.436573	T/ILC	CD4+ T	CD4+ Tn	Mixed
GMDS	ses_cd:is_ti	0.122629	ns	0.0668964	0.436798	T/ILC	CD4+ T	CD4+ Tn	Mixed
AC015712.1	ses_cd:is_ti	0.181558	ns	0.0669191	0.436798	T/ILC	CD4+ T	CD4+ Tn	Mixed
YIF1B	ses_cd:is_ti	-0.0546879	ns	0.0669495	0.436807	T/ILC	CD4+ T	CD4+ Tn	Mixed
MMP24	ses_cd:is_ti	-0.0542483	ns	0.0670995	0.437597	T/ILC	CD4+ T	CD4+ Tn	Mixed
ICMT	ses_cd:is_ti	-0.0826973	ns	0.0671562	0.437763	T/ILC	CD4+ T	CD4+ Tn	Mixed
DUSP28	ses_cd:is_ti	-0.0786089	ns	0.0672108	0.437763	T/ILC	CD4+ T	CD4+ Tn	Mixed
FAM229B	ses_cd:is_ti	0.0887876	ns	0.0672127	0.437763	T/ILC	CD4+ T	CD4+ Tn	Mixed
AL513327.1	ses_cd:is_ti	-0.105402	ns	0.0672411	0.437763	T/ILC	CD4+ T	CD4+ Tn	Mixed
ADPRHL1	ses_cd:is_ti	0.148919	ns	0.0673307	0.437993	T/ILC	CD4+ T	CD4+ Tn	Mixed
ARL9	ses_cd:is_ti	0.15082	ns	0.0673344	0.437993	T/ILC	CD4+ T	CD4+ Tn	Mixed
MED31	ses_cd:is_ti	-0.0495479	ns	0.0674431	0.438261	T/ILC	CD4+ T	CD4+ Tn	Mixed
HGH1	ses_cd:is_ti	0.0976277	ns	0.0674917	0.438261	T/ILC	CD4+ T	CD4+ Tn	Mixed
AL022097.1	ses_cd:is_ti	-0.0976829	ns	0.0675287	0.438261	T/ILC	CD4+ T	CD4+ Tn	Mixed
CKLF	ses_cd:is_ti	-0.0649398	ns	0.0675727	0.438261	T/ILC	CD4+ T	CD4+ Tn	Mixed
ENOSF1	ses_cd:is_ti	-0.0510332	ns	0.0676067	0.438261	T/ILC	CD4+ T	CD4+ Tn	Mixed
ZFAT	ses_cd:is_ti	-0.117205	ns	0.0676115	0.438261	T/ILC	CD4+ T	CD4+ Tn	Mixed
TIMM50	ses_cd:is_ti	0.0651005	ns	0.0676281	0.438261	T/ILC	CD4+ T	CD4+ Tn	Mixed
SUV39H2	ses_cd:is_ti	-0.0829672	ns	0.0676448	0.438261	T/ILC	CD4+ T	CD4+ Tn	Mixed
PEX2	ses_cd:is_ti	0.043767	ns	0.067696	0.438261	T/ILC	CD4+ T	CD4+ Tn	Mixed
AL596202.1	ses_cd:is_ti	0.117903	ns	0.0677004	0.438261	T/ILC	CD4+ T	CD4+ Tn	Mixed
ERRFI1	ses_cd:is_ti	0.179986	ns	0.0677187	0.438261	T/ILC	CD4+ T	CD4+ Tn	Mixed
YBEY	ses_cd:is_ti	0.0791666	ns	0.0677242	0.438261	T/ILC	CD4+ T	CD4+ Tn	Mixed
CLDN20	ses_cd:is_ti	-0.0980878	ns	0.067773	0.438389	T/ILC	CD4+ T	CD4+ Tn	Mixed
CEP126	ses_cd:is_ti	0.0889407	ns	0.0680286	0.439854	T/ILC	CD4+ T	CD4+ Tn	Mixed
NEDD4	ses_cd:is_ti	0.140801	ns	0.0682473	0.441079	T/ILC	CD4+ T	CD4+ Tn	Mixed
TRAC	ses_cd:is_ti	-0.0395245	ns	0.0684253	0.441773	T/ILC	CD4+ T	CD4+ Tn	Mixed
KCNAB1	ses_cd:is_ti	0.105332	ns	0.0684394	0.441773	T/ILC	CD4+ T	CD4+ Tn	Mixed
MRPL42	ses_cd:is_ti	0.041155	ns	0.0684679	0.441773	T/ILC	CD4+ T	CD4+ Tn	Mixed
SPON2	ses_cd:is_ti	-0.0817396	ns	0.0684717	0.441773	T/ILC	CD4+ T	CD4+ Tn	Mixed
NBR1	ses_cd:is_ti	-0.0357787	ns	0.06855	0.442089	T/ILC	CD4+ T	CD4+ Tn	Mixed
TTC31	ses_cd:is_ti	-0.0701953	ns	0.0686036	0.442171	T/ILC	CD4+ T	CD4+ Tn	Mixed
AC025262.1	ses_cd:is_ti	0.134782	ns	0.068626	0.442171	T/ILC	CD4+ T	CD4+ Tn	Mixed
CTSD	ses_cd:is_ti	-0.167739	ns	0.0687362	0.442171	T/ILC	CD4+ T	CD4+ Tn	Mixed
PLEK	ses_cd:is_ti	0.171365	ns	0.0687554	0.442171	T/ILC	CD4+ T	CD4+ Tn	Mixed
AC018647.1	ses_cd:is_ti	0.166102	ns	0.0688022	0.442171	T/ILC	CD4+ T	CD4+ Tn	Mixed
AC022390.1	ses_cd:is_ti	0.147693	ns	0.0688553	0.442171	T/ILC	CD4+ T	CD4+ Tn	Mixed
MMD	ses_cd:is_ti	0.0833085	ns	0.068875	0.442171	T/ILC	CD4+ T	CD4+ Tn	Mixed
AL023581.1	ses_cd:is_ti	0.14256	ns	0.0689131	0.442171	T/ILC	CD4+ T	CD4+ Tn	Mixed
VPS9D1-AS1	ses_cd:is_ti	0.137757	ns	0.0689352	0.442171	T/ILC	CD4+ T	CD4+ Tn	Mixed
ATP8A1	ses_cd:is_ti	0.0426891	ns	0.0689933	0.442171	T/ILC	CD4+ T	CD4+ Tn	Mixed
ADAM12	ses_cd:is_ti	0.182729	ns	0.0689948	0.442171	T/ILC	CD4+ T	CD4+ Tn	Mixed
NEDD9	ses_cd:is_ti	-0.051449	ns	0.0690492	0.442171	T/ILC	CD4+ T	CD4+ Tn	Mixed
ARHGAP10	ses_cd:is_ti	0.0897226	ns	0.0690646	0.442171	T/ILC	CD4+ T	CD4+ Tn	Mixed
MED14OS	ses_cd:is_ti	0.157102	ns	0.0691393	0.442171	T/ILC	CD4+ T	CD4+ Tn	Mixed
CDS1	ses_cd:is_ti	0.198893	ns	0.0691964	0.442171	T/ILC	CD4+ T	CD4+ Tn	Mixed
MAST4-AS1	ses_cd:is_ti	0.174251	ns	0.0692158	0.442171	T/ILC	CD4+ T	CD4+ Tn	Mixed
TP53	ses_cd:is_ti	0.0523955	ns	0.069222	0.442171	T/ILC	CD4+ T	CD4+ Tn	Mixed
BATF	ses_cd:is_ti	0.0671877	ns	0.0692994	0.442171	T/ILC	CD4+ T	CD4+ Tn	Mixed
CWF19L1	ses_cd:is_ti	0.042818	ns	0.0693146	0.442171	T/ILC	CD4+ T	CD4+ Tn	Mixed
HSD17B12	ses_cd:is_ti	-0.0440848	ns	0.0693364	0.442171	T/ILC	CD4+ T	CD4+ Tn	Mixed
ADK	ses_cd:is_ti	0.0367044	ns	0.0693388	0.442171	T/ILC	CD4+ T	CD4+ Tn	Mixed
AP003354.2	ses_cd:is_ti	0.173651	ns	0.0693511	0.442171	T/ILC	CD4+ T	CD4+ Tn	Mixed
UBR4	ses_cd:is_ti	-0.0434101	ns	0.0693523	0.442171	T/ILC	CD4+ T	CD4+ Tn	Mixed
CCND2	ses_cd:is_ti	-0.0499069	ns	0.0693645	0.442171	T/ILC	CD4+ T	CD4+ Tn	Mixed
LRRC6	ses_cd:is_ti	0.153912	ns	0.0694107	0.442171	T/ILC	CD4+ T	CD4+ Tn	Mixed
LINC01891	ses_cd:is_ti	-0.051539	ns	0.0694363	0.442171	T/ILC	CD4+ T	CD4+ Tn	Mixed
AC020743.2	ses_cd:is_ti	0.157499	ns	0.0694718	0.442171	T/ILC	CD4+ T	CD4+ Tn	Mixed
AJAP1	ses_cd:is_ti	0.213496	ns	0.0694999	0.442171	T/ILC	CD4+ T	CD4+ Tn	Mixed
POLR2E	ses_cd:is_ti	-0.0490978	ns	0.0695145	0.442171	T/ILC	CD4+ T	CD4+ Tn	Mixed
AC010809.2	ses_cd:is_ti	0.134569	ns	0.0695204	0.442171	T/ILC	CD4+ T	CD4+ Tn	Mixed
RAB27B	ses_cd:is_ti	0.182244	ns	0.0695353	0.442171	T/ILC	CD4+ T	CD4+ Tn	Mixed
NSUN5	ses_cd:is_ti	-0.0519383	ns	0.0695679	0.442171	T/ILC	CD4+ T	CD4+ Tn	Mixed
TRAV8-5	ses_cd:is_ti	0.168741	ns	0.0695734	0.442171	T/ILC	CD4+ T	CD4+ Tn	Mixed
AL133370.1	ses_cd:is_ti	0.159364	ns	0.0695888	0.442171	T/ILC	CD4+ T	CD4+ Tn	Mixed
Z97192.1	ses_cd:is_ti	0.156167	ns	0.069619	0.442171	T/ILC	CD4+ T	CD4+ Tn	Mixed
LINC00276	ses_cd:is_ti	0.183128	ns	0.0696376	0.442171	T/ILC	CD4+ T	CD4+ Tn	Mixed
CEP63	ses_cd:is_ti	-0.0438288	ns	0.069699	0.442171	T/ILC	CD4+ T	CD4+ Tn	Mixed
OSBPL5	ses_cd:is_ti	0.146492	ns	0.0697559	0.442171	T/ILC	CD4+ T	CD4+ Tn	Mixed
AC027097.1	ses_cd:is_ti	0.0768987	ns	0.0697808	0.442171	T/ILC	CD4+ T	CD4+ Tn	Mixed
TMEM187	ses_cd:is_ti	0.0795985	ns	0.0697858	0.442171	T/ILC	CD4+ T	CD4+ Tn	Mixed
CENPU	ses_cd:is_ti	0.162207	ns	0.0697893	0.442171	T/ILC	CD4+ T	CD4+ Tn	Mixed
AC134669.1	ses_cd:is_ti	0.105344	ns	0.0697934	0.442171	T/ILC	CD4+ T	CD4+ Tn	Mixed
RSPH10B2	ses_cd:is_ti	0.147819	ns	0.0698508	0.442349	T/ILC	CD4+ T	CD4+ Tn	Mixed
FAM102B	ses_cd:is_ti	0.0589914	ns	0.0698927	0.442358	T/ILC	CD4+ T	CD4+ Tn	Mixed
VWA8-AS1	ses_cd:is_ti	0.129781	ns	0.0699108	0.442358	T/ILC	CD4+ T	CD4+ Tn	Mixed
P2RY11	ses_cd:is_ti	0.0934569	ns	0.0701533	0.443706	T/ILC	CD4+ T	CD4+ Tn	Mixed
KLF7	ses_cd:is_ti	0.0670084	ns	0.0702586	0.444121	T/ILC	CD4+ T	CD4+ Tn	Mixed
SGMS1-AS1	ses_cd:is_ti	0.100882	ns	0.0702778	0.444121	T/ILC	CD4+ T	CD4+ Tn	Mixed
HTRA4	ses_cd:is_ti	0.140499	ns	0.0703362	0.444207	T/ILC	CD4+ T	CD4+ Tn	Mixed
PGP	ses_cd:is_ti	0.0554524	ns	0.0703713	0.444207	T/ILC	CD4+ T	CD4+ Tn	Mixed
TMED7	ses_cd:is_ti	0.0654643	ns	0.0703797	0.444207	T/ILC	CD4+ T	CD4+ Tn	Mixed
ENTPD6	ses_cd:is_ti	0.0976655	ns	0.07041	0.444213	T/ILC	CD4+ T	CD4+ Tn	Mixed
UQCC3	ses_cd:is_ti	-0.0678648	ns	0.0704785	0.444459	T/ILC	CD4+ T	CD4+ Tn	Mixed
LTC4S	ses_cd:is_ti	0.149444	ns	0.0705742	0.444877	T/ILC	CD4+ T	CD4+ Tn	Mixed
AC131571.1	ses_cd:is_ti	-0.0710194	ns	0.070656	0.445207	T/ILC	CD4+ T	CD4+ Tn	Mixed
FAM53C	ses_cd:is_ti	-0.0792375	ns	0.0707032	0.445318	T/ILC	CD4+ T	CD4+ Tn	Mixed
DNHD1	ses_cd:is_ti	-0.0610374	ns	0.0708045	0.44577	T/ILC	CD4+ T	CD4+ Tn	Mixed
NOP2	ses_cd:is_ti	0.103478	ns	0.0708825	0.446075	T/ILC	CD4+ T	CD4+ Tn	Mixed
SNRPD3	ses_cd:is_ti	-0.0392139	ns	0.0709192	0.44612	T/ILC	CD4+ T	CD4+ Tn	Mixed
CCDC122	ses_cd:is_ti	0.113113	ns	0.0709891	0.446374	T/ILC	CD4+ T	CD4+ Tn	Mixed
ARID4A	ses_cd:is_ti	0.0332553	ns	0.0710771	0.446741	T/ILC	CD4+ T	CD4+ Tn	Mixed
PLCB1	ses_cd:is_ti	-0.11197	ns	0.0712479	0.447162	T/ILC	CD4+ T	CD4+ Tn	Mixed
PLEKHA5	ses_cd:is_ti	0.159055	ns	0.0712551	0.447162	T/ILC	CD4+ T	CD4+ Tn	Mixed
EPX	ses_cd:is_ti	0.143139	ns	0.0712611	0.447162	T/ILC	CD4+ T	CD4+ Tn	Mixed
MIGA2	ses_cd:is_ti	0.0817001	ns	0.0712626	0.447162	T/ILC	CD4+ T	CD4+ Tn	Mixed
FLYWCH1	ses_cd:is_ti	0.0546691	ns	0.0713701	0.44765	T/ILC	CD4+ T	CD4+ Tn	Mixed
AC005224.1	ses_cd:is_ti	0.126439	ns	0.0714105	0.447717	T/ILC	CD4+ T	CD4+ Tn	Mixed
GPR146	ses_cd:is_ti	0.116993	ns	0.0715256	0.448248	T/ILC	CD4+ T	CD4+ Tn	Mixed
POLG2	ses_cd:is_ti	0.0483899	ns	0.0715859	0.448248	T/ILC	CD4+ T	CD4+ Tn	Mixed
PLXNA4	ses_cd:is_ti	0.200466	ns	0.0715936	0.448248	T/ILC	CD4+ T	CD4+ Tn	Mixed
GINS3	ses_cd:is_ti	0.140992	ns	0.0716139	0.448248	T/ILC	CD4+ T	CD4+ Tn	Mixed
AC005884.1	ses_cd:is_ti	0.1165	ns	0.0716929	0.448344	T/ILC	CD4+ T	CD4+ Tn	Mixed
AL035634.1	ses_cd:is_ti	0.0998326	ns	0.0717006	0.448344	T/ILC	CD4+ T	CD4+ Tn	Mixed
CMC4	ses_cd:is_ti	0.120149	ns	0.0717231	0.448344	T/ILC	CD4+ T	CD4+ Tn	Mixed
PYCR3	ses_cd:is_ti	0.10778	ns	0.0717534	0.448344	T/ILC	CD4+ T	CD4+ Tn	Mixed
SLC47A2	ses_cd:is_ti	0.161725	ns	0.0717779	0.448344	T/ILC	CD4+ T	CD4+ Tn	Mixed
AC090912.1	ses_cd:is_ti	0.15015	ns	0.0718765	0.448774	T/ILC	CD4+ T	CD4+ Tn	Mixed
PNKD	ses_cd:is_ti	-0.0604232	ns	0.0719376	0.44897	T/ILC	CD4+ T	CD4+ Tn	Mixed
TGIF1	ses_cd:is_ti	0.105984	ns	0.0719772	0.449032	T/ILC	CD4+ T	CD4+ Tn	Mixed
AC024075.3	ses_cd:is_ti	-0.085168	ns	0.0720277	0.449161	T/ILC	CD4+ T	CD4+ Tn	Mixed
KIAA1671	ses_cd:is_ti	0.162907	ns	0.072093	0.449382	T/ILC	CD4+ T	CD4+ Tn	Mixed
AC016394.2	ses_cd:is_ti	0.132584	ns	0.072193	0.44982	T/ILC	CD4+ T	CD4+ Tn	Mixed
OAS1	ses_cd:is_ti	0.145553	ns	0.0722881	0.449988	T/ILC	CD4+ T	CD4+ Tn	Mixed
NBPF26	ses_cd:is_ti	0.152632	ns	0.0723043	0.449988	T/ILC	CD4+ T	CD4+ Tn	Mixed
AL354733.2	ses_cd:is_ti	0.15536	ns	0.0723094	0.449988	T/ILC	CD4+ T	CD4+ Tn	Mixed
KMT2E	ses_cd:is_ti	0.0277373	ns	0.0723684	0.450169	T/ILC	CD4+ T	CD4+ Tn	Mixed
AL117332.1	ses_cd:is_ti	0.118405	ns	0.0724479	0.450304	T/ILC	CD4+ T	CD4+ Tn	Mixed
AC004148.2	ses_cd:is_ti	0.109003	ns	0.0724498	0.450304	T/ILC	CD4+ T	CD4+ Tn	Mixed
PSMD6-AS2	ses_cd:is_ti	0.0629375	ns	0.0725328	0.450503	T/ILC	CD4+ T	CD4+ Tn	Mixed
IL12RB1	ses_cd:is_ti	-0.0707763	ns	0.0725414	0.450503	T/ILC	CD4+ T	CD4+ Tn	Mixed
KLF5	ses_cd:is_ti	0.272525	ns	0.0726034	0.450588	T/ILC	CD4+ T	CD4+ Tn	Mixed
CBY1	ses_cd:is_ti	0.0566207	ns	0.0726973	0.450588	T/ILC	CD4+ T	CD4+ Tn	Mixed
WWOX	ses_cd:is_ti	0.051035	ns	0.0727083	0.450588	T/ILC	CD4+ T	CD4+ Tn	Mixed
AC017071.1	ses_cd:is_ti	0.125513	ns	0.0727112	0.450588	T/ILC	CD4+ T	CD4+ Tn	Mixed
KCTD21	ses_cd:is_ti	0.092934	ns	0.0727537	0.450588	T/ILC	CD4+ T	CD4+ Tn	Mixed
FDFT1	ses_cd:is_ti	0.0524289	ns	0.0727567	0.450588	T/ILC	CD4+ T	CD4+ Tn	Mixed
FEM1A	ses_cd:is_ti	-0.0835171	ns	0.0727805	0.450588	T/ILC	CD4+ T	CD4+ Tn	Mixed
CD48	ses_cd:is_ti	-0.0440187	ns	0.072799	0.450588	T/ILC	CD4+ T	CD4+ Tn	Mixed
TBC1D8B	ses_cd:is_ti	0.175959	ns	0.0728237	0.450588	T/ILC	CD4+ T	CD4+ Tn	Mixed
YEATS2	ses_cd:is_ti	0.0561426	ns	0.0729472	0.451167	T/ILC	CD4+ T	CD4+ Tn	Mixed
C1orf162	ses_cd:is_ti	-0.0466599	ns	0.0730032	0.451249	T/ILC	CD4+ T	CD4+ Tn	Mixed
NAP1L4	ses_cd:is_ti	0.0310175	ns	0.0730203	0.451249	T/ILC	CD4+ T	CD4+ Tn	Mixed
SLC30A1	ses_cd:is_ti	0.162742	ns	0.0730683	0.451301	T/ILC	CD4+ T	CD4+ Tn	Mixed
AL606760.3	ses_cd:is_ti	0.151754	ns	0.073206	0.451301	T/ILC	CD4+ T	CD4+ Tn	Mixed
TCEAL3	ses_cd:is_ti	0.074927	ns	0.0732104	0.451301	T/ILC	CD4+ T	CD4+ Tn	Mixed
ACADSB	ses_cd:is_ti	0.0549923	ns	0.0732204	0.451301	T/ILC	CD4+ T	CD4+ Tn	Mixed
RNF44	ses_cd:is_ti	-0.0468377	ns	0.0732246	0.451301	T/ILC	CD4+ T	CD4+ Tn	Mixed
KATNBL1	ses_cd:is_ti	0.0443165	ns	0.0732411	0.451301	T/ILC	CD4+ T	CD4+ Tn	Mixed
NPEPL1	ses_cd:is_ti	0.0981034	ns	0.0732566	0.451301	T/ILC	CD4+ T	CD4+ Tn	Mixed
RPS6KA4	ses_cd:is_ti	0.129101	ns	0.0732735	0.451301	T/ILC	CD4+ T	CD4+ Tn	Mixed
STAT5B	ses_cd:is_ti	0.0336685	ns	0.0732979	0.451301	T/ILC	CD4+ T	CD4+ Tn	Mixed
TBC1D22B	ses_cd:is_ti	-0.0772081	ns	0.0733349	0.451345	T/ILC	CD4+ T	CD4+ Tn	Mixed
ZNF689	ses_cd:is_ti	0.0808415	ns	0.0734674	0.451762	T/ILC	CD4+ T	CD4+ Tn	Mixed
KIZ	ses_cd:is_ti	0.0506012	ns	0.0735432	0.451762	T/ILC	CD4+ T	CD4+ Tn	Mixed
MAPK8IP1	ses_cd:is_ti	0.192455	ns	0.0735434	0.451762	T/ILC	CD4+ T	CD4+ Tn	Mixed
TAPBPL	ses_cd:is_ti	-0.053201	ns	0.0735554	0.451762	T/ILC	CD4+ T	CD4+ Tn	Mixed
NUP93	ses_cd:is_ti	0.0633945	ns	0.073615	0.451762	T/ILC	CD4+ T	CD4+ Tn	Mixed
AL162274.1	ses_cd:is_ti	0.129005	ns	0.0736394	0.451762	T/ILC	CD4+ T	CD4+ Tn	Mixed
AC005899.8	ses_cd:is_ti	0.106777	ns	0.0736573	0.451762	T/ILC	CD4+ T	CD4+ Tn	Mixed
ZNF317	ses_cd:is_ti	0.0533059	ns	0.0736626	0.451762	T/ILC	CD4+ T	CD4+ Tn	Mixed
AC138811.1	ses_cd:is_ti	0.113588	ns	0.0736721	0.451762	T/ILC	CD4+ T	CD4+ Tn	Mixed
CLU	ses_cd:is_ti	0.159365	ns	0.0737644	0.452054	T/ILC	CD4+ T	CD4+ Tn	Mixed
HYKK	ses_cd:is_ti	0.125507	ns	0.0737925	0.452054	T/ILC	CD4+ T	CD4+ Tn	Mixed
GOLGA8R	ses_cd:is_ti	0.139251	ns	0.0738097	0.452054	T/ILC	CD4+ T	CD4+ Tn	Mixed
SSH1	ses_cd:is_ti	-0.0602465	ns	0.0738903	0.452272	T/ILC	CD4+ T	CD4+ Tn	Mixed
AC111170.1	ses_cd:is_ti	-0.113911	ns	0.0739364	0.452272	T/ILC	CD4+ T	CD4+ Tn	Mixed
AC027808.1	ses_cd:is_ti	-0.0872701	ns	0.0739506	0.452272	T/ILC	CD4+ T	CD4+ Tn	Mixed
THSD1	ses_cd:is_ti	0.123481	ns	0.0739842	0.452272	T/ILC	CD4+ T	CD4+ Tn	Mixed
ZNF490	ses_cd:is_ti	-0.063035	ns	0.0739951	0.452272	T/ILC	CD4+ T	CD4+ Tn	Mixed
COMMD2	ses_cd:is_ti	-0.0498728	ns	0.0740661	0.452382	T/ILC	CD4+ T	CD4+ Tn	Mixed
CCDC192	ses_cd:is_ti	0.128807	ns	0.074073	0.452382	T/ILC	CD4+ T	CD4+ Tn	Mixed
NHLRC4	ses_cd:is_ti	0.117427	ns	0.0742384	0.453209	T/ILC	CD4+ T	CD4+ Tn	Mixed
KLHDC8B	ses_cd:is_ti	0.178141	ns	0.0743711	0.453835	T/ILC	CD4+ T	CD4+ Tn	Mixed
FAM98B	ses_cd:is_ti	0.0362671	ns	0.0744898	0.454121	T/ILC	CD4+ T	CD4+ Tn	Mixed
NPIPB3	ses_cd:is_ti	0.131594	ns	0.0745252	0.454121	T/ILC	CD4+ T	CD4+ Tn	Mixed
FAM120C	ses_cd:is_ti	0.0551445	ns	0.074529	0.454121	T/ILC	CD4+ T	CD4+ Tn	Mixed
KCNN1	ses_cd:is_ti	0.13386	ns	0.0745383	0.454121	T/ILC	CD4+ T	CD4+ Tn	Mixed
CCDC110	ses_cd:is_ti	0.159399	ns	0.0745993	0.454276	T/ILC	CD4+ T	CD4+ Tn	Mixed
ZNF260	ses_cd:is_ti	0.0639292	ns	0.0746466	0.454276	T/ILC	CD4+ T	CD4+ Tn	Mixed
AC091948.1	ses_cd:is_ti	-0.087996	ns	0.0746541	0.454276	T/ILC	CD4+ T	CD4+ Tn	Mixed
SLC25A38	ses_cd:is_ti	0.0560993	ns	0.0747546	0.454568	T/ILC	CD4+ T	CD4+ Tn	Mixed
LRRN1	ses_cd:is_ti	0.112839	ns	0.0747762	0.454568	T/ILC	CD4+ T	CD4+ Tn	Mixed
AC008667.1	ses_cd:is_ti	0.131487	ns	0.0747924	0.454568	T/ILC	CD4+ T	CD4+ Tn	Mixed
KDM7A	ses_cd:is_ti	0.0613753	ns	0.0749188	0.455028	T/ILC	CD4+ T	CD4+ Tn	Mixed
PIGK	ses_cd:is_ti	0.042005	ns	0.0749572	0.455028	T/ILC	CD4+ T	CD4+ Tn	Mixed
SMARCA5	ses_cd:is_ti	-0.0369743	ns	0.0749586	0.455028	T/ILC	CD4+ T	CD4+ Tn	Mixed
AC011466.1	ses_cd:is_ti	0.10773	ns	0.0750478	0.455386	T/ILC	CD4+ T	CD4+ Tn	Mixed
CBY3	ses_cd:is_ti	0.129959	ns	0.0750787	0.455391	T/ILC	CD4+ T	CD4+ Tn	Mixed
NPIPB12	ses_cd:is_ti	0.128475	ns	0.0751391	0.455444	T/ILC	CD4+ T	CD4+ Tn	Mixed
TMEM132D	ses_cd:is_ti	0.203987	ns	0.0751478	0.455444	T/ILC	CD4+ T	CD4+ Tn	Mixed
A2M-AS1	ses_cd:is_ti	0.114887	ns	0.0752194	0.455563	T/ILC	CD4+ T	CD4+ Tn	Mixed
LCMT2	ses_cd:is_ti	0.121742	ns	0.0752278	0.455563	T/ILC	CD4+ T	CD4+ Tn	Mixed
PMPCB	ses_cd:is_ti	-0.0383485	ns	0.0752581	0.455564	T/ILC	CD4+ T	CD4+ Tn	Mixed
KNL1	ses_cd:is_ti	0.178094	ns	0.075343	0.455651	T/ILC	CD4+ T	CD4+ Tn	Mixed
MPRIP-AS1	ses_cd:is_ti	0.131937	ns	0.0753639	0.455651	T/ILC	CD4+ T	CD4+ Tn	Mixed
AC078778.1	ses_cd:is_ti	-0.0951808	ns	0.0753925	0.455651	T/ILC	CD4+ T	CD4+ Tn	Mixed
TMEM182	ses_cd:is_ti	-0.07684	ns	0.0753933	0.455651	T/ILC	CD4+ T	CD4+ Tn	Mixed
MRPL35	ses_cd:is_ti	-0.0634189	ns	0.0754847	0.455793	T/ILC	CD4+ T	CD4+ Tn	Mixed
CDCA4	ses_cd:is_ti	0.073659	ns	0.0755325	0.455793	T/ILC	CD4+ T	CD4+ Tn	Mixed
CHRM3-AS2	ses_cd:is_ti	-0.0486171	ns	0.0755515	0.455793	T/ILC	CD4+ T	CD4+ Tn	Mixed
IGFBP3	ses_cd:is_ti	0.169832	ns	0.0755966	0.455793	T/ILC	CD4+ T	CD4+ Tn	Mixed
ALDH18A1	ses_cd:is_ti	0.0768792	ns	0.0756013	0.455793	T/ILC	CD4+ T	CD4+ Tn	Mixed
AMER1	ses_cd:is_ti	0.102635	ns	0.0756073	0.455793	T/ILC	CD4+ T	CD4+ Tn	Mixed
LY86-AS1	ses_cd:is_ti	0.189183	ns	0.0756499	0.455793	T/ILC	CD4+ T	CD4+ Tn	Mixed
RILPL2	ses_cd:is_ti	-0.073436	ns	0.0756584	0.455793	T/ILC	CD4+ T	CD4+ Tn	Mixed
AC103724.3	ses_cd:is_ti	0.134872	ns	0.0757918	0.456305	T/ILC	CD4+ T	CD4+ Tn	Mixed
PLEKHO2	ses_cd:is_ti	0.126039	ns	0.0758039	0.456305	T/ILC	CD4+ T	CD4+ Tn	Mixed
AC067747.1	ses_cd:is_ti	0.150669	ns	0.0759161	0.456704	T/ILC	CD4+ T	CD4+ Tn	Mixed
SPATA41	ses_cd:is_ti	0.145077	ns	0.0759307	0.456704	T/ILC	CD4+ T	CD4+ Tn	Mixed
CLPX	ses_cd:is_ti	0.0496456	ns	0.0760142	0.456942	T/ILC	CD4+ T	CD4+ Tn	Mixed
TARDBP	ses_cd:is_ti	-0.0458946	ns	0.0760308	0.456942	T/ILC	CD4+ T	CD4+ Tn	Mixed
TMEM272	ses_cd:is_ti	-0.103698	ns	0.0762409	0.457852	T/ILC	CD4+ T	CD4+ Tn	Mixed
PRKAG2-AS1	ses_cd:is_ti	0.0808635	ns	0.076243	0.457852	T/ILC	CD4+ T	CD4+ Tn	Mixed
AC123768.3	ses_cd:is_ti	0.10061	ns	0.0763147	0.458046	T/ILC	CD4+ T	CD4+ Tn	Mixed
AC005833.2	ses_cd:is_ti	0.124228	ns	0.0763606	0.458046	T/ILC	CD4+ T	CD4+ Tn	Mixed
PRPS2	ses_cd:is_ti	0.0821049	ns	0.0763662	0.458046	T/ILC	CD4+ T	CD4+ Tn	Mixed
TCAF1	ses_cd:is_ti	0.0780579	ns	0.0764511	0.458292	T/ILC	CD4+ T	CD4+ Tn	Mixed
FUT8	ses_cd:is_ti	0.0379356	ns	0.0764681	0.458292	T/ILC	CD4+ T	CD4+ Tn	Mixed
AC068675.1	ses_cd:is_ti	0.128354	ns	0.0765701	0.458465	T/ILC	CD4+ T	CD4+ Tn	Mixed
ZSCAN22	ses_cd:is_ti	0.117853	ns	0.0766007	0.458465	T/ILC	CD4+ T	CD4+ Tn	Mixed
ASRGL1	ses_cd:is_ti	0.234816	ns	0.0766243	0.458465	T/ILC	CD4+ T	CD4+ Tn	Mixed
RNF135	ses_cd:is_ti	0.164941	ns	0.0766522	0.458465	T/ILC	CD4+ T	CD4+ Tn	Mixed
SLC25A32	ses_cd:is_ti	-0.0517062	ns	0.0766657	0.458465	T/ILC	CD4+ T	CD4+ Tn	Mixed
LUC7L3	ses_cd:is_ti	-0.0248649	ns	0.0767101	0.458465	T/ILC	CD4+ T	CD4+ Tn	Mixed
ANK2	ses_cd:is_ti	0.16615	ns	0.076731	0.458465	T/ILC	CD4+ T	CD4+ Tn	Mixed
EDRF1	ses_cd:is_ti	0.0416306	ns	0.0767399	0.458465	T/ILC	CD4+ T	CD4+ Tn	Mixed
KPTN	ses_cd:is_ti	0.11894	ns	0.0768155	0.458735	T/ILC	CD4+ T	CD4+ Tn	Mixed
MORN3	ses_cd:is_ti	0.0777403	ns	0.0768885	0.458989	T/ILC	CD4+ T	CD4+ Tn	Mixed
ACAP1	ses_cd:is_ti	-0.035333	ns	0.0769263	0.459033	T/ILC	CD4+ T	CD4+ Tn	Mixed
AC005498.3	ses_cd:is_ti	0.0991833	ns	0.0769883	0.459221	T/ILC	CD4+ T	CD4+ Tn	Mixed
MTHFD1L	ses_cd:is_ti	0.0781218	ns	0.0770731	0.459546	T/ILC	CD4+ T	CD4+ Tn	Mixed
UBTD1	ses_cd:is_ti	0.162408	ns	0.0771398	0.459762	T/ILC	CD4+ T	CD4+ Tn	Mixed
MCMDC2	ses_cd:is_ti	0.125537	ns	0.0772516	0.460104	T/ILC	CD4+ T	CD4+ Tn	Mixed
CD40	ses_cd:is_ti	0.18363	ns	0.0772582	0.460104	T/ILC	CD4+ T	CD4+ Tn	Mixed
ZNF491	ses_cd:is_ti	0.0956556	ns	0.0772995	0.460168	T/ILC	CD4+ T	CD4+ Tn	Mixed
CLN6	ses_cd:is_ti	0.0961422	ns	0.0773971	0.460568	T/ILC	CD4+ T	CD4+ Tn	Mixed
TADA2A	ses_cd:is_ti	0.0539723	ns	0.0776188	0.461524	T/ILC	CD4+ T	CD4+ Tn	Mixed
CCDC69	ses_cd:is_ti	-0.0379891	ns	0.0776189	0.461524	T/ILC	CD4+ T	CD4+ Tn	Mixed
FSCN3	ses_cd:is_ti	0.127529	ns	0.0777685	0.461958	T/ILC	CD4+ T	CD4+ Tn	Mixed
MCM2	ses_cd:is_ti	0.126082	ns	0.0777795	0.461958	T/ILC	CD4+ T	CD4+ Tn	Mixed
DNAJC24	ses_cd:is_ti	-0.0520491	ns	0.0778142	0.461958	T/ILC	CD4+ T	CD4+ Tn	Mixed
PIGF	ses_cd:is_ti	0.0476563	ns	0.0778296	0.461958	T/ILC	CD4+ T	CD4+ Tn	Mixed
NPHP4	ses_cd:is_ti	0.0913196	ns	0.0778731	0.461958	T/ILC	CD4+ T	CD4+ Tn	Mixed
AC118553.1	ses_cd:is_ti	0.136704	ns	0.0778792	0.461958	T/ILC	CD4+ T	CD4+ Tn	Mixed
ARHGAP19-SLIT1	ses_cd:is_ti	0.133098	ns	0.0779062	0.461958	T/ILC	CD4+ T	CD4+ Tn	Mixed
EPS8	ses_cd:is_ti	0.356923	ns	0.0779437	0.461998	T/ILC	CD4+ T	CD4+ Tn	Mixed
AP001412.1	ses_cd:is_ti	0.161744	ns	0.0780196	0.462213	T/ILC	CD4+ T	CD4+ Tn	Mixed
SLC35E2A	ses_cd:is_ti	0.059916	ns	0.0780412	0.462213	T/ILC	CD4+ T	CD4+ Tn	Mixed
NFYA	ses_cd:is_ti	-0.0696423	ns	0.0781203	0.462501	T/ILC	CD4+ T	CD4+ Tn	Mixed
RFLNB	ses_cd:is_ti	-0.0497019	ns	0.078182	0.462684	T/ILC	CD4+ T	CD4+ Tn	Mixed
PLP2	ses_cd:is_ti	0.0742742	ns	0.0782385	0.462837	T/ILC	CD4+ T	CD4+ Tn	Mixed
TMCO1	ses_cd:is_ti	-0.0456923	ns	0.0783986	0.463602	T/ILC	CD4+ T	CD4+ Tn	Mixed
AC145285.3	ses_cd:is_ti	0.173206	ns	0.0784535	0.463673	T/ILC	CD4+ T	CD4+ Tn	Mixed
EIF3CL	ses_cd:is_ti	0.145635	ns	0.078472	0.463673	T/ILC	CD4+ T	CD4+ Tn	Mixed
CENPI	ses_cd:is_ti	0.151659	ns	0.0785255	0.463715	T/ILC	CD4+ T	CD4+ Tn	Mixed
AF196972.1	ses_cd:is_ti	0.114494	ns	0.0785405	0.463715	T/ILC	CD4+ T	CD4+ Tn	Mixed
KIF15	ses_cd:is_ti	0.1295	ns	0.0786549	0.464063	T/ILC	CD4+ T	CD4+ Tn	Mixed
ITGAL	ses_cd:is_ti	-0.0353514	ns	0.0786611	0.464063	T/ILC	CD4+ T	CD4+ Tn	Mixed
DHX29	ses_cd:is_ti	-0.0485128	ns	0.0787525	0.464332	T/ILC	CD4+ T	CD4+ Tn	Mixed
NSD3	ses_cd:is_ti	0.0349737	ns	0.0787681	0.464332	T/ILC	CD4+ T	CD4+ Tn	Mixed
TRIM33	ses_cd:is_ti	0.0372339	ns	0.0789001	0.464685	T/ILC	CD4+ T	CD4+ Tn	Mixed
ZNF23	ses_cd:is_ti	0.129477	ns	0.07892	0.464685	T/ILC	CD4+ T	CD4+ Tn	Mixed
CYB5RL	ses_cd:is_ti	0.112945	ns	0.0789204	0.464685	T/ILC	CD4+ T	CD4+ Tn	Mixed
KIAA1324L	ses_cd:is_ti	0.0757703	ns	0.0790344	0.465175	T/ILC	CD4+ T	CD4+ Tn	Mixed
AC013643.2	ses_cd:is_ti	0.116138	ns	0.0790662	0.465181	T/ILC	CD4+ T	CD4+ Tn	Mixed
CCDC136	ses_cd:is_ti	0.0940678	ns	0.0791311	0.465381	T/ILC	CD4+ T	CD4+ Tn	Mixed
CSE1L	ses_cd:is_ti	0.0388103	ns	0.0791628	0.465386	T/ILC	CD4+ T	CD4+ Tn	Mixed
PC	ses_cd:is_ti	0.138533	ns	0.0792103	0.465484	T/ILC	CD4+ T	CD4+ Tn	Mixed
LTB	ses_cd:is_ti	-0.0378032	ns	0.0792892	0.465766	T/ILC	CD4+ T	CD4+ Tn	Mixed
GOLGA8N	ses_cd:is_ti	0.121115	ns	0.0793571	0.465919	T/ILC	CD4+ T	CD4+ Tn	Mixed
TDRKH-AS1	ses_cd:is_ti	0.106367	ns	0.0793998	0.465919	T/ILC	CD4+ T	CD4+ Tn	Mixed
LINC02145	ses_cd:is_ti	0.141731	ns	0.0794079	0.465919	T/ILC	CD4+ T	CD4+ Tn	Mixed
CGAS	ses_cd:is_ti	0.0795068	ns	0.0794525	0.466	T/ILC	CD4+ T	CD4+ Tn	Mixed
TMX2	ses_cd:is_ti	-0.0755418	ns	0.0795639	0.466235	T/ILC	CD4+ T	CD4+ Tn	Mixed
AC063944.1	ses_cd:is_ti	0.17068	ns	0.0796371	0.466235	T/ILC	CD4+ T	CD4+ Tn	Mixed
SLC25A34	ses_cd:is_ti	0.167928	ns	0.0796434	0.466235	T/ILC	CD4+ T	CD4+ Tn	Mixed
AC005726.5	ses_cd:is_ti	0.115722	ns	0.0796806	0.466235	T/ILC	CD4+ T	CD4+ Tn	Mixed
SETD9	ses_cd:is_ti	0.098349	ns	0.0796809	0.466235	T/ILC	CD4+ T	CD4+ Tn	Mixed
UCK2	ses_cd:is_ti	0.157017	ns	0.0797265	0.466235	T/ILC	CD4+ T	CD4+ Tn	Mixed
AL139807.1	ses_cd:is_ti	-0.0728372	ns	0.0797272	0.466235	T/ILC	CD4+ T	CD4+ Tn	Mixed
PTK6	ses_cd:is_ti	0.167729	ns	0.0797397	0.466235	T/ILC	CD4+ T	CD4+ Tn	Mixed
ABHD17B	ses_cd:is_ti	0.0625299	ns	0.0797916	0.466357	T/ILC	CD4+ T	CD4+ Tn	Mixed
TSSK3	ses_cd:is_ti	0.106312	ns	0.079974	0.467243	T/ILC	CD4+ T	CD4+ Tn	Mixed
ZNF383	ses_cd:is_ti	0.0472128	ns	0.08012	0.467845	T/ILC	CD4+ T	CD4+ Tn	Mixed
EFCAB6	ses_cd:is_ti	0.115091	ns	0.0801395	0.467845	T/ILC	CD4+ T	CD4+ Tn	Mixed
CNTNAP2	ses_cd:is_ti	0.230378	ns	0.0801701	0.467845	T/ILC	CD4+ T	CD4+ Tn	Mixed
SERINC5	ses_cd:is_ti	0.0310085	ns	0.0802226	0.467884	T/ILC	CD4+ T	CD4+ Tn	Mixed
FSBP	ses_cd:is_ti	0.141433	ns	0.0802507	0.467884	T/ILC	CD4+ T	CD4+ Tn	Mixed
UROD	ses_cd:is_ti	-0.0760919	ns	0.0802698	0.467884	T/ILC	CD4+ T	CD4+ Tn	Mixed
AC083949.1	ses_cd:is_ti	0.138804	ns	0.0803229	0.467887	T/ILC	CD4+ T	CD4+ Tn	Mixed
TNFSF8	ses_cd:is_ti	0.0722225	ns	0.0803349	0.467887	T/ILC	CD4+ T	CD4+ Tn	Mixed
RFPL2	ses_cd:is_ti	0.159019	ns	0.0803849	0.467887	T/ILC	CD4+ T	CD4+ Tn	Mixed
CSTF2T	ses_cd:is_ti	0.058464	ns	0.0804206	0.467887	T/ILC	CD4+ T	CD4+ Tn	Mixed
CD3D	ses_cd:is_ti	-0.0381449	ns	0.0804253	0.467887	T/ILC	CD4+ T	CD4+ Tn	Mixed
ARSK	ses_cd:is_ti	-0.0654772	ns	0.080538	0.468362	T/ILC	CD4+ T	CD4+ Tn	Mixed
LACC1	ses_cd:is_ti	0.183217	ns	0.0806251	0.468688	T/ILC	CD4+ T	CD4+ Tn	Mixed
KLB	ses_cd:is_ti	0.132046	ns	0.0806674	0.468753	T/ILC	CD4+ T	CD4+ Tn	Mixed
AL589843.1	ses_cd:is_ti	0.126862	ns	0.0807824	0.46924	T/ILC	CD4+ T	CD4+ Tn	Mixed
LINC01238	ses_cd:is_ti	0.154523	ns	0.0808552	0.469359	T/ILC	CD4+ T	CD4+ Tn	Mixed
ANAPC15	ses_cd:is_ti	-0.0607515	ns	0.080865	0.469359	T/ILC	CD4+ T	CD4+ Tn	Mixed
FAAP24	ses_cd:is_ti	0.114699	ns	0.0809407	0.469618	T/ILC	CD4+ T	CD4+ Tn	Mixed
UBQLN4	ses_cd:is_ti	0.0716218	ns	0.080995	0.469752	T/ILC	CD4+ T	CD4+ Tn	Mixed
AL606534.1	ses_cd:is_ti	0.148083	ns	0.0810513	0.469898	T/ILC	CD4+ T	CD4+ Tn	Mixed
CPSF2	ses_cd:is_ti	0.0377968	ns	0.0811101	0.470034	T/ILC	CD4+ T	CD4+ Tn	Mixed
ATR	ses_cd:is_ti	0.0377005	ns	0.0811664	0.470034	T/ILC	CD4+ T	CD4+ Tn	Mixed
FAM78A	ses_cd:is_ti	-0.0434103	ns	0.0811729	0.470034	T/ILC	CD4+ T	CD4+ Tn	Mixed
GIGYF1	ses_cd:is_ti	-0.0520914	ns	0.0812316	0.470034	T/ILC	CD4+ T	CD4+ Tn	Mixed
ZNFX1	ses_cd:is_ti	-0.0565817	ns	0.0812371	0.470034	T/ILC	CD4+ T	CD4+ Tn	Mixed
N4BP3	ses_cd:is_ti	0.149743	ns	0.0812756	0.470034	T/ILC	CD4+ T	CD4+ Tn	Mixed
DIABLO-1	ses_cd:is_ti	0.105779	ns	0.081326	0.470034	T/ILC	CD4+ T	CD4+ Tn	Mixed
RAC2	ses_cd:is_ti	-0.036274	ns	0.0813288	0.470034	T/ILC	CD4+ T	CD4+ Tn	Mixed
NDOR1	ses_cd:is_ti	0.0675634	ns	0.0813551	0.470034	T/ILC	CD4+ T	CD4+ Tn	Mixed
BHLHE40	ses_cd:is_ti	0.125792	ns	0.0814682	0.470506	T/ILC	CD4+ T	CD4+ Tn	Mixed
RGPD1	ses_cd:is_ti	0.12338	ns	0.0814992	0.470506	T/ILC	CD4+ T	CD4+ Tn	Mixed
DAP3	ses_cd:is_ti	-0.0341357	ns	0.0815466	0.4706	T/ILC	CD4+ T	CD4+ Tn	Mixed
SFXN1	ses_cd:is_ti	0.0399035	ns	0.0816521	0.471029	T/ILC	CD4+ T	CD4+ Tn	Mixed
STT3B	ses_cd:is_ti	-0.0329779	ns	0.0817798	0.471585	T/ILC	CD4+ T	CD4+ Tn	Mixed
AC105411.1	ses_cd:is_ti	0.146142	ns	0.0818479	0.471798	T/ILC	CD4+ T	CD4+ Tn	Mixed
SUOX	ses_cd:is_ti	0.172182	ns	0.0818921	0.471872	T/ILC	CD4+ T	CD4+ Tn	Mixed
TIMM44	ses_cd:is_ti	-0.0518877	ns	0.0820394	0.472374	T/ILC	CD4+ T	CD4+ Tn	Mixed
FRAT1	ses_cd:is_ti	0.0860309	ns	0.0820489	0.472374	T/ILC	CD4+ T	CD4+ Tn	Mixed
ZBTB7A	ses_cd:is_ti	-0.0423957	ns	0.0821412	0.472374	T/ILC	CD4+ T	CD4+ Tn	Mixed
ADM2	ses_cd:is_ti	0.16661	ns	0.0821569	0.472374	T/ILC	CD4+ T	CD4+ Tn	Mixed
AC067817.2	ses_cd:is_ti	0.145271	ns	0.0821577	0.472374	T/ILC	CD4+ T	CD4+ Tn	Mixed
SNX27	ses_cd:is_ti	0.0487278	ns	0.082167	0.472374	T/ILC	CD4+ T	CD4+ Tn	Mixed
ALG13	ses_cd:is_ti	0.0339048	ns	0.0821999	0.472384	T/ILC	CD4+ T	CD4+ Tn	Mixed
CLIC5	ses_cd:is_ti	0.140558	ns	0.0823869	0.473277	T/ILC	CD4+ T	CD4+ Tn	Mixed
SEC13	ses_cd:is_ti	-0.0413826	ns	0.0824356	0.473377	T/ILC	CD4+ T	CD4+ Tn	Mixed
GYS2	ses_cd:is_ti	0.140874	ns	0.0824994	0.473563	T/ILC	CD4+ T	CD4+ Tn	Mixed
SMAD9	ses_cd:is_ti	0.165994	ns	0.0825394	0.473613	T/ILC	CD4+ T	CD4+ Tn	Mixed
CD46	ses_cd:is_ti	-0.0339475	ns	0.0826975	0.47434	T/ILC	CD4+ T	CD4+ Tn	Mixed
SDF4	ses_cd:is_ti	-0.0547192	ns	0.0827786	0.474624	T/ILC	CD4+ T	CD4+ Tn	Mixed
RUNDC1	ses_cd:is_ti	0.0641259	ns	0.0828666	0.474849	T/ILC	CD4+ T	CD4+ Tn	Mixed
GDPD5	ses_cd:is_ti	0.120606	ns	0.0829091	0.474849	T/ILC	CD4+ T	CD4+ Tn	Mixed
MRGBP	ses_cd:is_ti	-0.0805488	ns	0.0829149	0.474849	T/ILC	CD4+ T	CD4+ Tn	Mixed
AC139530.1	ses_cd:is_ti	0.0776874	ns	0.0829436	0.474849	T/ILC	CD4+ T	CD4+ Tn	Mixed
AC097713.1	ses_cd:is_ti	-0.0766398	ns	0.0830466	0.475258	T/ILC	CD4+ T	CD4+ Tn	Mixed
AMACR	ses_cd:is_ti	0.136858	ns	0.0831524	0.475449	T/ILC	CD4+ T	CD4+ Tn	Mixed
ZNF592	ses_cd:is_ti	-0.0501058	ns	0.0832146	0.475449	T/ILC	CD4+ T	CD4+ Tn	Mixed
C9orf84	ses_cd:is_ti	0.0660787	ns	0.0832148	0.475449	T/ILC	CD4+ T	CD4+ Tn	Mixed
NUDT18	ses_cd:is_ti	0.10934	ns	0.0832297	0.475449	T/ILC	CD4+ T	CD4+ Tn	Mixed
SPICE1	ses_cd:is_ti	0.0502875	ns	0.0832375	0.475449	T/ILC	CD4+ T	CD4+ Tn	Mixed
LAMP2	ses_cd:is_ti	-0.0498299	ns	0.0832746	0.475481	T/ILC	CD4+ T	CD4+ Tn	Mixed
SFT2D1	ses_cd:is_ti	-0.0530906	ns	0.08351	0.476535	T/ILC	CD4+ T	CD4+ Tn	Mixed
MLH1	ses_cd:is_ti	-0.0530128	ns	0.0835613	0.476535	T/ILC	CD4+ T	CD4+ Tn	Mixed
AC087294.1	ses_cd:is_ti	0.093163	ns	0.08357	0.476535	T/ILC	CD4+ T	CD4+ Tn	Mixed
TXN	ses_cd:is_ti	0.110321	ns	0.0836558	0.476535	T/ILC	CD4+ T	CD4+ Tn	Mixed
SH2D3A	ses_cd:is_ti	-0.0620287	ns	0.0837577	0.476535	T/ILC	CD4+ T	CD4+ Tn	Mixed
OTULINL	ses_cd:is_ti	0.0539709	ns	0.0837589	0.476535	T/ILC	CD4+ T	CD4+ Tn	Mixed
OLFM2	ses_cd:is_ti	-0.0740729	ns	0.0837824	0.476535	T/ILC	CD4+ T	CD4+ Tn	Mixed
EIF2B5	ses_cd:is_ti	-0.0522854	ns	0.0837965	0.476535	T/ILC	CD4+ T	CD4+ Tn	Mixed
FAM160A1	ses_cd:is_ti	0.301486	ns	0.083808	0.476535	T/ILC	CD4+ T	CD4+ Tn	Mixed
TRAV36DV7	ses_cd:is_ti	-0.110944	ns	0.083816	0.476535	T/ILC	CD4+ T	CD4+ Tn	Mixed
ACBD3-AS1	ses_cd:is_ti	0.124235	ns	0.0838339	0.476535	T/ILC	CD4+ T	CD4+ Tn	Mixed
NOMO3	ses_cd:is_ti	0.0951666	ns	0.0838381	0.476535	T/ILC	CD4+ T	CD4+ Tn	Mixed
SERBP1	ses_cd:is_ti	-0.0331112	ns	0.0839095	0.476654	T/ILC	CD4+ T	CD4+ Tn	Mixed
AL138895.1	ses_cd:is_ti	0.132152	ns	0.0839221	0.476654	T/ILC	CD4+ T	CD4+ Tn	Mixed
ANXA2	ses_cd:is_ti	0.201753	ns	0.0840092	0.476826	T/ILC	CD4+ T	CD4+ Tn	Mixed
SON	ses_cd:is_ti	-0.0281125	ns	0.0840256	0.476826	T/ILC	CD4+ T	CD4+ Tn	Mixed
ARHGEF5	ses_cd:is_ti	0.163207	ns	0.0840472	0.476826	T/ILC	CD4+ T	CD4+ Tn	Mixed
RBP5	ses_cd:is_ti	0.117263	ns	0.0841299	0.476928	T/ILC	CD4+ T	CD4+ Tn	Mixed
RRM1	ses_cd:is_ti	0.0442343	ns	0.0841336	0.476928	T/ILC	CD4+ T	CD4+ Tn	Mixed
FOXP1	ses_cd:is_ti	0.0331562	ns	0.0841601	0.476928	T/ILC	CD4+ T	CD4+ Tn	Mixed
SAMD3	ses_cd:is_ti	-0.0588399	ns	0.0841968	0.476957	T/ILC	CD4+ T	CD4+ Tn	Mixed
PKD2L2	ses_cd:is_ti	-0.0690446	ns	0.084289	0.4773	T/ILC	CD4+ T	CD4+ Tn	Mixed
RBM47	ses_cd:is_ti	0.218963	ns	0.0844105	0.477345	T/ILC	CD4+ T	CD4+ Tn	Mixed
AC092295.1	ses_cd:is_ti	0.145086	ns	0.0844417	0.477345	T/ILC	CD4+ T	CD4+ Tn	Mixed
AC011374.2	ses_cd:is_ti	0.14417	ns	0.0844848	0.477345	T/ILC	CD4+ T	CD4+ Tn	Mixed
ZDHHC14	ses_cd:is_ti	-0.114415	ns	0.0845017	0.477345	T/ILC	CD4+ T	CD4+ Tn	Mixed
HIST1H3E	ses_cd:is_ti	0.112901	ns	0.0845115	0.477345	T/ILC	CD4+ T	CD4+ Tn	Mixed
GIMAP7	ses_cd:is_ti	0.0390099	ns	0.0845118	0.477345	T/ILC	CD4+ T	CD4+ Tn	Mixed
DDX1	ses_cd:is_ti	-0.0408706	ns	0.0845392	0.477345	T/ILC	CD4+ T	CD4+ Tn	Mixed
MRPL32	ses_cd:is_ti	-0.0540281	ns	0.0845539	0.477345	T/ILC	CD4+ T	CD4+ Tn	Mixed
AL451074.2	ses_cd:is_ti	0.083786	ns	0.0845816	0.477345	T/ILC	CD4+ T	CD4+ Tn	Mixed
TPI1	ses_cd:is_ti	0.0639263	ns	0.084628	0.477429	T/ILC	CD4+ T	CD4+ Tn	Mixed
CATSPERE	ses_cd:is_ti	-0.0763472	ns	0.0847724	0.477998	T/ILC	CD4+ T	CD4+ Tn	Mixed
PQBP1	ses_cd:is_ti	-0.0609906	ns	0.084801	0.477998	T/ILC	CD4+ T	CD4+ Tn	Mixed
NUPL2	ses_cd:is_ti	0.0422876	ns	0.0848498	0.477998	T/ILC	CD4+ T	CD4+ Tn	Mixed
TATDN2	ses_cd:is_ti	-0.074511	ns	0.0848557	0.477998	T/ILC	CD4+ T	CD4+ Tn	Mixed
SRA1	ses_cd:is_ti	0.0453741	ns	0.0851246	0.478974	T/ILC	CD4+ T	CD4+ Tn	Mixed
KBTBD4	ses_cd:is_ti	0.0631148	ns	0.0851383	0.478974	T/ILC	CD4+ T	CD4+ Tn	Mixed
Z93403.1	ses_cd:is_ti	0.210473	ns	0.0851408	0.478974	T/ILC	CD4+ T	CD4+ Tn	Mixed
STX5	ses_cd:is_ti	0.0581979	ns	0.0851748	0.478974	T/ILC	CD4+ T	CD4+ Tn	Mixed
PRSS51	ses_cd:is_ti	0.120645	ns	0.0851876	0.478974	T/ILC	CD4+ T	CD4+ Tn	Mixed
PDSS1	ses_cd:is_ti	-0.0770997	ns	0.0852546	0.479172	T/ILC	CD4+ T	CD4+ Tn	Mixed
CCT8	ses_cd:is_ti	-0.0374883	ns	0.0853162	0.479189	T/ILC	CD4+ T	CD4+ Tn	Mixed
TENT2	ses_cd:is_ti	0.0337001	ns	0.0853211	0.479189	T/ILC	CD4+ T	CD4+ Tn	Mixed
CNOT10	ses_cd:is_ti	0.0436362	ns	0.0854424	0.479608	T/ILC	CD4+ T	CD4+ Tn	Mixed
MSANTD2	ses_cd:is_ti	0.0549134	ns	0.0854592	0.479608	T/ILC	CD4+ T	CD4+ Tn	Mixed
LRCH1	ses_cd:is_ti	0.0456407	ns	0.0855547	0.479965	T/ILC	CD4+ T	CD4+ Tn	Mixed
RHEB	ses_cd:is_ti	0.0414676	ns	0.0855984	0.480032	T/ILC	CD4+ T	CD4+ Tn	Mixed
AP001439.1	ses_cd:is_ti	0.092129	ns	0.0856391	0.480082	T/ILC	CD4+ T	CD4+ Tn	Mixed
RMRP	ses_cd:is_ti	-0.16369	ns	0.085701	0.480207	T/ILC	CD4+ T	CD4+ Tn	Mixed
MIR4435-2HG	ses_cd:is_ti	0.0904772	ns	0.0857252	0.480207	T/ILC	CD4+ T	CD4+ Tn	Mixed
BET1	ses_cd:is_ti	-0.0411081	ns	0.0857978	0.480436	T/ILC	CD4+ T	CD4+ Tn	Mixed
INAFM2	ses_cd:is_ti	0.166011	ns	0.0858808	0.480696	T/ILC	CD4+ T	CD4+ Tn	Mixed
MINDY1	ses_cd:is_ti	-0.0708564	ns	0.085908	0.480696	T/ILC	CD4+ T	CD4+ Tn	Mixed
KCNJ10	ses_cd:is_ti	0.137157	ns	0.0860335	0.481056	T/ILC	CD4+ T	CD4+ Tn	Mixed
TUBE1	ses_cd:is_ti	0.0517638	ns	0.086036	0.481056	T/ILC	CD4+ T	CD4+ Tn	Mixed
ZNF510	ses_cd:is_ti	0.0528974	ns	0.0860698	0.481067	T/ILC	CD4+ T	CD4+ Tn	Mixed
G3BP1	ses_cd:is_ti	0.0259919	ns	0.0861906	0.481285	T/ILC	CD4+ T	CD4+ Tn	Mixed
AC137630.2	ses_cd:is_ti	0.135853	ns	0.086194	0.481285	T/ILC	CD4+ T	CD4+ Tn	Mixed
DIP2A	ses_cd:is_ti	0.0486708	ns	0.0862046	0.481285	T/ILC	CD4+ T	CD4+ Tn	Mixed
TMEM181	ses_cd:is_ti	0.0461126	ns	0.0862737	0.481482	T/ILC	CD4+ T	CD4+ Tn	Mixed
ARPC5	ses_cd:is_ti	-0.0330243	ns	0.0863037	0.481482	T/ILC	CD4+ T	CD4+ Tn	Mixed
IDH3A	ses_cd:is_ti	0.0480937	ns	0.0864207	0.481633	T/ILC	CD4+ T	CD4+ Tn	Mixed
UBE2W	ses_cd:is_ti	0.0829274	ns	0.0864402	0.481633	T/ILC	CD4+ T	CD4+ Tn	Mixed
TRAJ13	ses_cd:is_ti	0.132239	ns	0.0864416	0.481633	T/ILC	CD4+ T	CD4+ Tn	Mixed
AC005943.1	ses_cd:is_ti	0.11531	ns	0.0864656	0.481633	T/ILC	CD4+ T	CD4+ Tn	Mixed
AL031714.1	ses_cd:is_ti	0.115456	ns	0.0864903	0.481633	T/ILC	CD4+ T	CD4+ Tn	Mixed
LRRC8D	ses_cd:is_ti	0.0733173	ns	0.0865356	0.481671	T/ILC	CD4+ T	CD4+ Tn	Mixed
FAM173B	ses_cd:is_ti	-0.0592646	ns	0.0865711	0.481671	T/ILC	CD4+ T	CD4+ Tn	Mixed
AKR1C3	ses_cd:is_ti	0.214826	ns	0.0866282	0.481671	T/ILC	CD4+ T	CD4+ Tn	Mixed
TMEM18	ses_cd:is_ti	-0.0694236	ns	0.0866486	0.481671	T/ILC	CD4+ T	CD4+ Tn	Mixed
CFLAR	ses_cd:is_ti	0.0311561	ns	0.086682	0.481671	T/ILC	CD4+ T	CD4+ Tn	Mixed
CYSLTR1	ses_cd:is_ti	0.0590163	ns	0.0867247	0.481671	T/ILC	CD4+ T	CD4+ Tn	Mixed
C3orf20	ses_cd:is_ti	0.121004	ns	0.0867455	0.481671	T/ILC	CD4+ T	CD4+ Tn	Mixed
RNASEH2A	ses_cd:is_ti	0.1235	ns	0.0867524	0.481671	T/ILC	CD4+ T	CD4+ Tn	Mixed
LMNB1	ses_cd:is_ti	0.0654993	ns	0.0867867	0.481683	T/ILC	CD4+ T	CD4+ Tn	Mixed
TCAF2	ses_cd:is_ti	0.0876512	ns	0.0869355	0.482332	T/ILC	CD4+ T	CD4+ Tn	Mixed
LMF2	ses_cd:is_ti	0.0767037	ns	0.0870453	0.482764	T/ILC	CD4+ T	CD4+ Tn	Mixed
AL118516.1	ses_cd:is_ti	0.078078	ns	0.0871173	0.482958	T/ILC	CD4+ T	CD4+ Tn	Mixed
BORCS8-MEF2B	ses_cd:is_ti	0.0829637	ns	0.0871444	0.482958	T/ILC	CD4+ T	CD4+ Tn	Mixed
LINC01344	ses_cd:is_ti	0.175468	ns	0.0871954	0.483064	T/ILC	CD4+ T	CD4+ Tn	Mixed
VANGL1	ses_cd:is_ti	0.160136	ns	0.087248	0.483178	T/ILC	CD4+ T	CD4+ Tn	Mixed
RGL4	ses_cd:is_ti	-0.0544358	ns	0.0872832	0.483192	T/ILC	CD4+ T	CD4+ Tn	Mixed
AC008105.3	ses_cd:is_ti	-0.0466471	ns	0.087357	0.483192	T/ILC	CD4+ T	CD4+ Tn	Mixed
INCENP	ses_cd:is_ti	0.100771	ns	0.0874055	0.483192	T/ILC	CD4+ T	CD4+ Tn	Mixed
HKDC1	ses_cd:is_ti	0.236794	ns	0.0874253	0.483192	T/ILC	CD4+ T	CD4+ Tn	Mixed
SMTN	ses_cd:is_ti	0.163962	ns	0.0874655	0.483192	T/ILC	CD4+ T	CD4+ Tn	Mixed
ENAH	ses_cd:is_ti	0.183159	ns	0.0874776	0.483192	T/ILC	CD4+ T	CD4+ Tn	Mixed
AL137077.2	ses_cd:is_ti	0.1674	ns	0.0875041	0.483192	T/ILC	CD4+ T	CD4+ Tn	Mixed
ZNF547	ses_cd:is_ti	0.13138	ns	0.0875067	0.483192	T/ILC	CD4+ T	CD4+ Tn	Mixed
CENPH	ses_cd:is_ti	0.0767422	ns	0.0876238	0.483305	T/ILC	CD4+ T	CD4+ Tn	Mixed
HEATR3	ses_cd:is_ti	-0.0665237	ns	0.0876252	0.483305	T/ILC	CD4+ T	CD4+ Tn	Mixed
FAM129A	ses_cd:is_ti	0.133703	ns	0.0876741	0.483305	T/ILC	CD4+ T	CD4+ Tn	Mixed
HK2	ses_cd:is_ti	0.220834	ns	0.0876836	0.483305	T/ILC	CD4+ T	CD4+ Tn	Mixed
SLC5A11	ses_cd:is_ti	0.18823	ns	0.0876873	0.483305	T/ILC	CD4+ T	CD4+ Tn	Mixed
PLK4	ses_cd:is_ti	0.135683	ns	0.0879096	0.484353	T/ILC	CD4+ T	CD4+ Tn	Mixed
FASTKD3	ses_cd:is_ti	0.0793785	ns	0.0879704	0.484353	T/ILC	CD4+ T	CD4+ Tn	Mixed
ZNF585B	ses_cd:is_ti	-0.0849755	ns	0.0879737	0.484353	T/ILC	CD4+ T	CD4+ Tn	Mixed
SCGB3A1	ses_cd:is_ti	0.292929	ns	0.088104	0.484893	T/ILC	CD4+ T	CD4+ Tn	Mixed
AKIRIN2	ses_cd:is_ti	-0.0668825	ns	0.0881506	0.484973	T/ILC	CD4+ T	CD4+ Tn	Mixed
ADIPOR1	ses_cd:is_ti	0.0524017	ns	0.0882192	0.485002	T/ILC	CD4+ T	CD4+ Tn	Mixed
PRR11	ses_cd:is_ti	0.163233	ns	0.0882606	0.485002	T/ILC	CD4+ T	CD4+ Tn	Mixed
AC073389.2	ses_cd:is_ti	0.096727	ns	0.0883128	0.485002	T/ILC	CD4+ T	CD4+ Tn	Mixed
TMEM121	ses_cd:is_ti	0.112864	ns	0.0883452	0.485002	T/ILC	CD4+ T	CD4+ Tn	Mixed
ZNF256	ses_cd:is_ti	0.0869421	ns	0.0884239	0.485002	T/ILC	CD4+ T	CD4+ Tn	Mixed
TMEM178B	ses_cd:is_ti	0.176819	ns	0.0884554	0.485002	T/ILC	CD4+ T	CD4+ Tn	Mixed
AC245033.2	ses_cd:is_ti	0.129911	ns	0.0884743	0.485002	T/ILC	CD4+ T	CD4+ Tn	Mixed
SPATA1	ses_cd:is_ti	-0.0605736	ns	0.0884818	0.485002	T/ILC	CD4+ T	CD4+ Tn	Mixed
NAT9	ses_cd:is_ti	-0.0614314	ns	0.0885956	0.485002	T/ILC	CD4+ T	CD4+ Tn	Mixed
DYNC1I2	ses_cd:is_ti	-0.0402968	ns	0.0886182	0.485002	T/ILC	CD4+ T	CD4+ Tn	Mixed
TRMT61A	ses_cd:is_ti	0.0825028	ns	0.0886202	0.485002	T/ILC	CD4+ T	CD4+ Tn	Mixed
AC055855.1	ses_cd:is_ti	0.0953486	ns	0.0886317	0.485002	T/ILC	CD4+ T	CD4+ Tn	Mixed
AC116348.3	ses_cd:is_ti	-0.0683231	ns	0.0886511	0.485002	T/ILC	CD4+ T	CD4+ Tn	Mixed
FNDC8	ses_cd:is_ti	0.14504	ns	0.0886625	0.485002	T/ILC	CD4+ T	CD4+ Tn	Mixed
TMOD1	ses_cd:is_ti	0.109669	ns	0.0886698	0.485002	T/ILC	CD4+ T	CD4+ Tn	Mixed
OR2L3	ses_cd:is_ti	0.174948	ns	0.08867	0.485002	T/ILC	CD4+ T	CD4+ Tn	Mixed
LY96	ses_cd:is_ti	0.129738	ns	0.0887317	0.485163	T/ILC	CD4+ T	CD4+ Tn	Mixed
AP2A1	ses_cd:is_ti	-0.0664795	ns	0.0888198	0.485446	T/ILC	CD4+ T	CD4+ Tn	Mixed
NKIRAS2	ses_cd:is_ti	-0.0675624	ns	0.0888672	0.485446	T/ILC	CD4+ T	CD4+ Tn	Mixed
PATJ	ses_cd:is_ti	0.05135	ns	0.0888892	0.485446	T/ILC	CD4+ T	CD4+ Tn	Mixed
PORCN	ses_cd:is_ti	0.0991976	ns	0.0889248	0.485446	T/ILC	CD4+ T	CD4+ Tn	Mixed
FO393400.1	ses_cd:is_ti	0.0945471	ns	0.0889662	0.485446	T/ILC	CD4+ T	CD4+ Tn	Mixed
ZNF540	ses_cd:is_ti	-0.0477227	ns	0.0889765	0.485446	T/ILC	CD4+ T	CD4+ Tn	Mixed
CEP72	ses_cd:is_ti	-0.0807286	ns	0.0890911	0.485761	T/ILC	CD4+ T	CD4+ Tn	Mixed
AC023790.2	ses_cd:is_ti	0.130599	ns	0.0890986	0.485761	T/ILC	CD4+ T	CD4+ Tn	Mixed
PPP2R5A	ses_cd:is_ti	-0.0395413	ns	0.0892109	0.486058	T/ILC	CD4+ T	CD4+ Tn	Mixed
AL590822.1	ses_cd:is_ti	0.149842	ns	0.0892415	0.486058	T/ILC	CD4+ T	CD4+ Tn	Mixed
LINC01703	ses_cd:is_ti	0.15976	ns	0.0892809	0.486058	T/ILC	CD4+ T	CD4+ Tn	Mixed
DMD	ses_cd:is_ti	0.188898	ns	0.0893415	0.486058	T/ILC	CD4+ T	CD4+ Tn	Mixed
ZC3H12A	ses_cd:is_ti	-0.0849303	ns	0.0893686	0.486058	T/ILC	CD4+ T	CD4+ Tn	Mixed
TOMM40L	ses_cd:is_ti	0.126437	ns	0.089402	0.486058	T/ILC	CD4+ T	CD4+ Tn	Mixed
PRKG2	ses_cd:is_ti	0.192489	ns	0.0894161	0.486058	T/ILC	CD4+ T	CD4+ Tn	Mixed
CRELD1	ses_cd:is_ti	-0.0573434	ns	0.0894627	0.486058	T/ILC	CD4+ T	CD4+ Tn	Mixed
SYN3	ses_cd:is_ti	0.161701	ns	0.0895006	0.486058	T/ILC	CD4+ T	CD4+ Tn	Mixed
CLDND1	ses_cd:is_ti	0.0496246	ns	0.0895083	0.486058	T/ILC	CD4+ T	CD4+ Tn	Mixed
PCGF6	ses_cd:is_ti	0.0679421	ns	0.0895849	0.486058	T/ILC	CD4+ T	CD4+ Tn	Mixed
VPS11	ses_cd:is_ti	0.0597059	ns	0.0895913	0.486058	T/ILC	CD4+ T	CD4+ Tn	Mixed
AC025181.2	ses_cd:is_ti	0.109253	ns	0.0895953	0.486058	T/ILC	CD4+ T	CD4+ Tn	Mixed
AL137230.1	ses_cd:is_ti	0.163101	ns	0.0896067	0.486058	T/ILC	CD4+ T	CD4+ Tn	Mixed
AC107982.2	ses_cd:is_ti	0.154858	ns	0.0896571	0.486058	T/ILC	CD4+ T	CD4+ Tn	Mixed
COX19	ses_cd:is_ti	-0.0386698	ns	0.0897161	0.486058	T/ILC	CD4+ T	CD4+ Tn	Mixed
LINC00294	ses_cd:is_ti	0.11702	ns	0.0897503	0.486058	T/ILC	CD4+ T	CD4+ Tn	Mixed
SNUPN	ses_cd:is_ti	-0.0408011	ns	0.0897573	0.486058	T/ILC	CD4+ T	CD4+ Tn	Mixed
AC090844.2	ses_cd:is_ti	0.13505	ns	0.0897699	0.486058	T/ILC	CD4+ T	CD4+ Tn	Mixed
PSMB8	ses_cd:is_ti	-0.0439771	ns	0.0898004	0.486058	T/ILC	CD4+ T	CD4+ Tn	Mixed
SLC26A3	ses_cd:is_ti	0.268048	ns	0.0898295	0.486058	T/ILC	CD4+ T	CD4+ Tn	Mixed
MAST2	ses_cd:is_ti	0.150105	ns	0.0898654	0.486078	T/ILC	CD4+ T	CD4+ Tn	Mixed
GVQW2	ses_cd:is_ti	0.117914	ns	0.0899188	0.486193	T/ILC	CD4+ T	CD4+ Tn	Mixed
DLEU7	ses_cd:is_ti	0.151112	ns	0.0899901	0.486404	T/ILC	CD4+ T	CD4+ Tn	Mixed
DCAF8	ses_cd:is_ti	-0.0640576	ns	0.0901485	0.48697	T/ILC	CD4+ T	CD4+ Tn	Mixed
UCP2	ses_cd:is_ti	0.0437599	ns	0.0901635	0.48697	T/ILC	CD4+ T	CD4+ Tn	Mixed
DSCAS	ses_cd:is_ti	0.159581	ns	0.0902093	0.48697	T/ILC	CD4+ T	CD4+ Tn	Mixed
ZNF667	ses_cd:is_ti	0.160928	ns	0.0902239	0.48697	T/ILC	CD4+ T	CD4+ Tn	Mixed
EBPL	ses_cd:is_ti	0.0506759	ns	0.0903929	0.487708	T/ILC	CD4+ T	CD4+ Tn	Mixed
AL355304.1	ses_cd:is_ti	0.105782	ns	0.090466	0.487848	T/ILC	CD4+ T	CD4+ Tn	Mixed
AC019077.1	ses_cd:is_ti	0.115417	ns	0.090524	0.487848	T/ILC	CD4+ T	CD4+ Tn	Mixed
DHRS4L2	ses_cd:is_ti	0.0557675	ns	0.0905342	0.487848	T/ILC	CD4+ T	CD4+ Tn	Mixed
AL672277.1	ses_cd:is_ti	0.132304	ns	0.0905482	0.487848	T/ILC	CD4+ T	CD4+ Tn	Mixed
AC022784.3	ses_cd:is_ti	0.150345	ns	0.0905874	0.487885	T/ILC	CD4+ T	CD4+ Tn	Mixed
AL136531.2	ses_cd:is_ti	-0.0503518	ns	0.090634	0.487956	T/ILC	CD4+ T	CD4+ Tn	Mixed
AC104472.3	ses_cd:is_ti	0.112409	ns	0.0906651	0.487956	T/ILC	CD4+ T	CD4+ Tn	Mixed
UBE2F	ses_cd:is_ti	0.0594404	ns	0.0907341	0.488153	T/ILC	CD4+ T	CD4+ Tn	Mixed
PRG4	ses_cd:is_ti	0.131655	ns	0.0909854	0.489324	T/ILC	CD4+ T	CD4+ Tn	Mixed
AL391097.1	ses_cd:is_ti	0.0869206	ns	0.0910295	0.489324	T/ILC	CD4+ T	CD4+ Tn	Mixed
NOXRED1	ses_cd:is_ti	0.0941821	ns	0.0910491	0.489324	T/ILC	CD4+ T	CD4+ Tn	Mixed
VAMP1	ses_cd:is_ti	-0.055503	ns	0.0910826	0.48933	T/ILC	CD4+ T	CD4+ Tn	Mixed
ZNF780A	ses_cd:is_ti	-0.0583578	ns	0.0911577	0.489506	T/ILC	CD4+ T	CD4+ Tn	Mixed
SNAP23	ses_cd:is_ti	0.0379636	ns	0.0911803	0.489506	T/ILC	CD4+ T	CD4+ Tn	Mixed
MSANTD4	ses_cd:is_ti	-0.0701063	ns	0.0912431	0.48963	T/ILC	CD4+ T	CD4+ Tn	Mixed
ZNF131	ses_cd:is_ti	0.0281569	ns	0.0912682	0.48963	T/ILC	CD4+ T	CD4+ Tn	Mixed
SAP30L	ses_cd:is_ti	-0.0528498	ns	0.091311	0.489685	T/ILC	CD4+ T	CD4+ Tn	Mixed
CEACAM1	ses_cd:is_ti	-0.140478	ns	0.0914042	0.489815	T/ILC	CD4+ T	CD4+ Tn	Mixed
TMSB10	ses_cd:is_ti	-0.0378088	ns	0.0914449	0.489815	T/ILC	CD4+ T	CD4+ Tn	Mixed
DCDC1	ses_cd:is_ti	0.148221	ns	0.0914626	0.489815	T/ILC	CD4+ T	CD4+ Tn	Mixed
MTERF4	ses_cd:is_ti	0.0301951	ns	0.091465	0.489815	T/ILC	CD4+ T	CD4+ Tn	Mixed
MIB2	ses_cd:is_ti	-0.0673582	ns	0.0916289	0.490519	T/ILC	CD4+ T	CD4+ Tn	Mixed
ZNF74	ses_cd:is_ti	0.0816534	ns	0.0917469	0.490908	T/ILC	CD4+ T	CD4+ Tn	Mixed
FAM184A	ses_cd:is_ti	0.0686003	ns	0.0917985	0.490908	T/ILC	CD4+ T	CD4+ Tn	Mixed
PRDM10	ses_cd:is_ti	0.0554259	ns	0.0917993	0.490908	T/ILC	CD4+ T	CD4+ Tn	Mixed
SLC38A10	ses_cd:is_ti	-0.0522919	ns	0.0918634	0.491077	T/ILC	CD4+ T	CD4+ Tn	Mixed
VCL	ses_cd:is_ti	-0.0601017	ns	0.0919527	0.49138	T/ILC	CD4+ T	CD4+ Tn	Mixed
BANP	ses_cd:is_ti	0.0502848	ns	0.0920137	0.491532	T/ILC	CD4+ T	CD4+ Tn	Mixed
ZNF300	ses_cd:is_ti	0.128715	ns	0.092129	0.491974	T/ILC	CD4+ T	CD4+ Tn	Mixed
C11orf80	ses_cd:is_ti	-0.0643095	ns	0.0922289	0.492156	T/ILC	CD4+ T	CD4+ Tn	Mixed
KIAA1958	ses_cd:is_ti	0.0897967	ns	0.0922502	0.492156	T/ILC	CD4+ T	CD4+ Tn	Mixed
FAM83D	ses_cd:is_ti	0.147167	ns	0.0922609	0.492156	T/ILC	CD4+ T	CD4+ Tn	Mixed
KIAA1191	ses_cd:is_ti	-0.0587745	ns	0.0923057	0.492221	T/ILC	CD4+ T	CD4+ Tn	Mixed
KCTD9	ses_cd:is_ti	-0.0526654	ns	0.0924787	0.492797	T/ILC	CD4+ T	CD4+ Tn	Mixed
NUS1	ses_cd:is_ti	-0.0455689	ns	0.0924791	0.492797	T/ILC	CD4+ T	CD4+ Tn	Mixed
UQCRC1	ses_cd:is_ti	-0.105832	ns	0.0925637	0.493074	T/ILC	CD4+ T	CD4+ Tn	Mixed
AC018529.2	ses_cd:is_ti	0.134778	ns	0.0926311	0.493259	T/ILC	CD4+ T	CD4+ Tn	Mixed
KCTD19	ses_cd:is_ti	0.160598	ns	0.0926744	0.493315	T/ILC	CD4+ T	CD4+ Tn	Mixed
PIGBOS1	ses_cd:is_ti	-0.0580721	ns	0.0927213	0.493391	T/ILC	CD4+ T	CD4+ Tn	Mixed
SYS1	ses_cd:is_ti	-0.0522812	ns	0.0928389	0.493788	T/ILC	CD4+ T	CD4+ Tn	Mixed
POLB	ses_cd:is_ti	-0.0575063	ns	0.0928613	0.493788	T/ILC	CD4+ T	CD4+ Tn	Mixed
MIA2	ses_cd:is_ti	-0.0314215	ns	0.0929809	0.494204	T/ILC	CD4+ T	CD4+ Tn	Mixed
GRAMD1C	ses_cd:is_ti	0.182669	ns	0.0930051	0.494204	T/ILC	CD4+ T	CD4+ Tn	Mixed
ITPKC	ses_cd:is_ti	0.096892	ns	0.0932216	0.495113	T/ILC	CD4+ T	CD4+ Tn	Mixed
AC087276.3	ses_cd:is_ti	0.14092	ns	0.0932555	0.495113	T/ILC	CD4+ T	CD4+ Tn	Mixed
SPATA33	ses_cd:is_ti	0.0747454	ns	0.0933067	0.495113	T/ILC	CD4+ T	CD4+ Tn	Mixed
ABCF1	ses_cd:is_ti	-0.0465929	ns	0.0933073	0.495113	T/ILC	CD4+ T	CD4+ Tn	Mixed
ZBED5	ses_cd:is_ti	-0.0416655	ns	0.0933506	0.495168	T/ILC	CD4+ T	CD4+ Tn	Mixed
RPL7L1	ses_cd:is_ti	-0.0369018	ns	0.0934604	0.495577	T/ILC	CD4+ T	CD4+ Tn	Mixed
PRKCQ	ses_cd:is_ti	0.0324981	ns	0.0935467	0.495619	T/ILC	CD4+ T	CD4+ Tn	Mixed
TRAV8-6	ses_cd:is_ti	0.142189	ns	0.0935934	0.495619	T/ILC	CD4+ T	CD4+ Tn	Mixed
HSPB1	ses_cd:is_ti	-0.0442624	ns	0.0936437	0.495619	T/ILC	CD4+ T	CD4+ Tn	Mixed
HHAT	ses_cd:is_ti	0.106093	ns	0.0936599	0.495619	T/ILC	CD4+ T	CD4+ Tn	Mixed
RMI2	ses_cd:is_ti	0.090727	ns	0.0936611	0.495619	T/ILC	CD4+ T	CD4+ Tn	Mixed
PREPL	ses_cd:is_ti	0.0391669	ns	0.0936655	0.495619	T/ILC	CD4+ T	CD4+ Tn	Mixed
AUH	ses_cd:is_ti	0.0434797	ns	0.0937087	0.495674	T/ILC	CD4+ T	CD4+ Tn	Mixed
SCMH1	ses_cd:is_ti	0.0549841	ns	0.0938079	0.49602	T/ILC	CD4+ T	CD4+ Tn	Mixed
ST20-AS1	ses_cd:is_ti	0.107561	ns	0.0938659	0.49602	T/ILC	CD4+ T	CD4+ Tn	Mixed
AC135457.1	ses_cd:is_ti	0.104447	ns	0.0938996	0.49602	T/ILC	CD4+ T	CD4+ Tn	Mixed
ZNF268	ses_cd:is_ti	-0.0777835	ns	0.0939055	0.49602	T/ILC	CD4+ T	CD4+ Tn	Mixed
AC044840.1	ses_cd:is_ti	0.0868698	ns	0.0939741	0.496208	T/ILC	CD4+ T	CD4+ Tn	Mixed
TMTC2	ses_cd:is_ti	0.147202	ns	0.0941219	0.496618	T/ILC	CD4+ T	CD4+ Tn	Mixed
RIN1	ses_cd:is_ti	0.212225	ns	0.0941261	0.496618	T/ILC	CD4+ T	CD4+ Tn	Mixed
PPOX	ses_cd:is_ti	-0.0809437	ns	0.0941504	0.496618	T/ILC	CD4+ T	CD4+ Tn	Mixed
PSMG1	ses_cd:is_ti	-0.0773543	ns	0.0942749	0.497101	T/ILC	CD4+ T	CD4+ Tn	Mixed
AC000068.1	ses_cd:is_ti	0.119098	ns	0.0943661	0.497287	T/ILC	CD4+ T	CD4+ Tn	Mixed
COQ2	ses_cd:is_ti	0.103973	ns	0.094376	0.497287	T/ILC	CD4+ T	CD4+ Tn	Mixed
PLA2G12A	ses_cd:is_ti	0.0747052	ns	0.0944242	0.497367	T/ILC	CD4+ T	CD4+ Tn	Mixed
SCML1	ses_cd:is_ti	0.0411538	ns	0.0945335	0.497744	T/ILC	CD4+ T	CD4+ Tn	Mixed
OGFRP1	ses_cd:is_ti	0.116524	ns	0.0945619	0.497744	T/ILC	CD4+ T	CD4+ Tn	Mixed
AC073575.1	ses_cd:is_ti	0.126911	ns	0.0946974	0.497892	T/ILC	CD4+ T	CD4+ Tn	Mixed
IL21R	ses_cd:is_ti	0.0482204	ns	0.0947514	0.497892	T/ILC	CD4+ T	CD4+ Tn	Mixed
ZNF487	ses_cd:is_ti	0.0757927	ns	0.0947563	0.497892	T/ILC	CD4+ T	CD4+ Tn	Mixed
ZNF57	ses_cd:is_ti	0.10013	ns	0.0947605	0.497892	T/ILC	CD4+ T	CD4+ Tn	Mixed
ZDHHC15	ses_cd:is_ti	0.0786358	ns	0.0948181	0.497892	T/ILC	CD4+ T	CD4+ Tn	Mixed
ELAVL1	ses_cd:is_ti	-0.0386984	ns	0.0948191	0.497892	T/ILC	CD4+ T	CD4+ Tn	Mixed
PCSK6	ses_cd:is_ti	0.143095	ns	0.0948339	0.497892	T/ILC	CD4+ T	CD4+ Tn	Mixed
SLC25A40	ses_cd:is_ti	-0.0426084	ns	0.0948828	0.497892	T/ILC	CD4+ T	CD4+ Tn	Mixed
NRDE2	ses_cd:is_ti	-0.0470893	ns	0.0949172	0.497892	T/ILC	CD4+ T	CD4+ Tn	Mixed
GRB2	ses_cd:is_ti	-0.0265782	ns	0.0949733	0.497892	T/ILC	CD4+ T	CD4+ Tn	Mixed
AC010468.2	ses_cd:is_ti	0.112529	ns	0.0950405	0.497892	T/ILC	CD4+ T	CD4+ Tn	Mixed
PELI3	ses_cd:is_ti	0.119729	ns	0.0950562	0.497892	T/ILC	CD4+ T	CD4+ Tn	Mixed
IARS2	ses_cd:is_ti	-0.0446448	ns	0.0950583	0.497892	T/ILC	CD4+ T	CD4+ Tn	Mixed
SLC41A3	ses_cd:is_ti	-0.059883	ns	0.0950758	0.497892	T/ILC	CD4+ T	CD4+ Tn	Mixed
AP001269.4	ses_cd:is_ti	0.122438	ns	0.0950848	0.497892	T/ILC	CD4+ T	CD4+ Tn	Mixed
CNNM3	ses_cd:is_ti	0.0701567	ns	0.0951318	0.497965	T/ILC	CD4+ T	CD4+ Tn	Mixed
AC096558.2	ses_cd:is_ti	-0.0861189	ns	0.0952596	0.498461	T/ILC	CD4+ T	CD4+ Tn	Mixed
TMEM30B	ses_cd:is_ti	0.14837	ns	0.0953176	0.498592	T/ILC	CD4+ T	CD4+ Tn	Mixed
ZNF292	ses_cd:is_ti	0.032434	ns	0.0953805	0.498685	T/ILC	CD4+ T	CD4+ Tn	Mixed
PARM1	ses_cd:is_ti	0.209567	ns	0.0954133	0.498685	T/ILC	CD4+ T	CD4+ Tn	Mixed
APOA1	ses_cd:is_ti	0.19204	ns	0.0954346	0.498685	T/ILC	CD4+ T	CD4+ Tn	Mixed
SRGAP2B	ses_cd:is_ti	0.113204	ns	0.0955413	0.498945	T/ILC	CD4+ T	CD4+ Tn	Mixed
LINC01250	ses_cd:is_ti	0.136053	ns	0.0955673	0.498945	T/ILC	CD4+ T	CD4+ Tn	Mixed
CHCHD3	ses_cd:is_ti	0.0379157	ns	0.0955835	0.498945	T/ILC	CD4+ T	CD4+ Tn	Mixed
ADIRF	ses_cd:is_ti	0.20654	ns	0.0956588	0.49905	T/ILC	CD4+ T	CD4+ Tn	Mixed
TRIM68	ses_cd:is_ti	0.08902	ns	0.0957237	0.49905	T/ILC	CD4+ T	CD4+ Tn	Mixed
MROH8	ses_cd:is_ti	0.0986893	ns	0.0957558	0.49905	T/ILC	CD4+ T	CD4+ Tn	Mixed
CALCOCO2	ses_cd:is_ti	-0.0410368	ns	0.0957672	0.49905	T/ILC	CD4+ T	CD4+ Tn	Mixed
AP001496.1	ses_cd:is_ti	0.129866	ns	0.0957778	0.49905	T/ILC	CD4+ T	CD4+ Tn	Mixed
AC012645.1	ses_cd:is_ti	0.155721	ns	0.0958554	0.49905	T/ILC	CD4+ T	CD4+ Tn	Mixed
MATN1-AS1	ses_cd:is_ti	0.079712	ns	0.0958605	0.49905	T/ILC	CD4+ T	CD4+ Tn	Mixed
NDUFV2-AS1	ses_cd:is_ti	0.0404841	ns	0.0959007	0.49905	T/ILC	CD4+ T	CD4+ Tn	Mixed
RFXAP	ses_cd:is_ti	0.058973	ns	0.0960081	0.49905	T/ILC	CD4+ T	CD4+ Tn	Mixed
MSH2	ses_cd:is_ti	0.0406608	ns	0.0960298	0.49905	T/ILC	CD4+ T	CD4+ Tn	Mixed
AL606760.2	ses_cd:is_ti	0.102335	ns	0.0960448	0.49905	T/ILC	CD4+ T	CD4+ Tn	Mixed
KALRN	ses_cd:is_ti	0.188593	ns	0.0960839	0.49905	T/ILC	CD4+ T	CD4+ Tn	Mixed
AP3M2	ses_cd:is_ti	0.0610484	ns	0.0960997	0.49905	T/ILC	CD4+ T	CD4+ Tn	Mixed
CYB5R4	ses_cd:is_ti	0.0465761	ns	0.096122	0.49905	T/ILC	CD4+ T	CD4+ Tn	Mixed
AL133351.1	ses_cd:is_ti	0.126749	ns	0.0961345	0.49905	T/ILC	CD4+ T	CD4+ Tn	Mixed
KMT2D	ses_cd:is_ti	-0.0485517	ns	0.0961388	0.49905	T/ILC	CD4+ T	CD4+ Tn	Mixed
MANEAL	ses_cd:is_ti	0.140228	ns	0.0961658	0.49905	T/ILC	CD4+ T	CD4+ Tn	Mixed
TOM1L1	ses_cd:is_ti	0.138761	ns	0.0962366	0.499246	T/ILC	CD4+ T	CD4+ Tn	Mixed
AC068473.1	ses_cd:is_ti	0.142094	ns	0.0963248	0.499532	T/ILC	CD4+ T	CD4+ Tn	Mixed
ABCA1	ses_cd:is_ti	0.122596	ns	0.0963686	0.499587	T/ILC	CD4+ T	CD4+ Tn	Mixed
RBM3	ses_cd:is_ti	-0.0407792	ns	0.096414	0.499651	T/ILC	CD4+ T	CD4+ Tn	Mixed
AP000254.1	ses_cd:is_ti	0.111821	ns	0.0964995	0.499923	T/ILC	CD4+ T	CD4+ Tn	Mixed
OSBPL3	ses_cd:is_ti	-0.0719175	ns	0.0965427	0.499974	T/ILC	CD4+ T	CD4+ Tn	Mixed
AC099568.2	ses_cd:is_ti	0.126767	ns	0.0966225	0.500216	T/ILC	CD4+ T	CD4+ Tn	Mixed
HEXA-AS1	ses_cd:is_ti	0.114067	ns	0.0966977	0.500379	T/ILC	CD4+ T	CD4+ Tn	Mixed
MEX3D	ses_cd:is_ti	0.135573	ns	0.0967202	0.500379	T/ILC	CD4+ T	CD4+ Tn	Mixed
AC068631.2	ses_cd:is_ti	0.125868	ns	0.0969562	0.501326	T/ILC	CD4+ T	CD4+ Tn	Mixed
AAK1	ses_cd:is_ti	-0.0239338	ns	0.0970021	0.501326	T/ILC	CD4+ T	CD4+ Tn	Mixed
ZNF543	ses_cd:is_ti	0.0917173	ns	0.0970457	0.501326	T/ILC	CD4+ T	CD4+ Tn	Mixed
NCBP2	ses_cd:is_ti	-0.0380087	ns	0.0970621	0.501326	T/ILC	CD4+ T	CD4+ Tn	Mixed
TMEM256-PLSCR3	ses_cd:is_ti	0.130577	ns	0.0970891	0.501326	T/ILC	CD4+ T	CD4+ Tn	Mixed
CLMAT3	ses_cd:is_ti	0.124895	ns	0.0971026	0.501326	T/ILC	CD4+ T	CD4+ Tn	Mixed
CPM	ses_cd:is_ti	0.18651	ns	0.0971825	0.501531	T/ILC	CD4+ T	CD4+ Tn	Mixed
ANKRD31	ses_cd:is_ti	-0.0843171	ns	0.0972087	0.501531	T/ILC	CD4+ T	CD4+ Tn	Mixed
EPB41L5	ses_cd:is_ti	-0.0809992	ns	0.097243	0.501536	T/ILC	CD4+ T	CD4+ Tn	Mixed
CSNK2B	ses_cd:is_ti	0.0479171	ns	0.0973031	0.501542	T/ILC	CD4+ T	CD4+ Tn	Mixed
DEPDC4	ses_cd:is_ti	-0.0793593	ns	0.0973106	0.501542	T/ILC	CD4+ T	CD4+ Tn	Mixed
FAAH	ses_cd:is_ti	0.205692	ns	0.0974783	0.501934	T/ILC	CD4+ T	CD4+ Tn	Mixed
TRIO	ses_cd:is_ti	0.180203	ns	0.0974833	0.501934	T/ILC	CD4+ T	CD4+ Tn	Mixed
THAP7-AS1	ses_cd:is_ti	0.0820397	ns	0.0974866	0.501934	T/ILC	CD4+ T	CD4+ Tn	Mixed
AC067852.2	ses_cd:is_ti	0.114928	ns	0.0975546	0.502114	T/ILC	CD4+ T	CD4+ Tn	Mixed
PIP5K1B	ses_cd:is_ti	0.255608	ns	0.0976124	0.502188	T/ILC	CD4+ T	CD4+ Tn	Mixed
IFI16	ses_cd:is_ti	0.0487498	ns	0.0976724	0.502188	T/ILC	CD4+ T	CD4+ Tn	Mixed
EPHB6	ses_cd:is_ti	-0.0751745	ns	0.097677	0.502188	T/ILC	CD4+ T	CD4+ Tn	Mixed
TRIM65	ses_cd:is_ti	0.0616552	ns	0.0977023	0.502188	T/ILC	CD4+ T	CD4+ Tn	Mixed
HCCS	ses_cd:is_ti	0.103177	ns	0.0977447	0.502235	T/ILC	CD4+ T	CD4+ Tn	Mixed
DHX8	ses_cd:is_ti	-0.0341068	ns	0.0977947	0.502321	T/ILC	CD4+ T	CD4+ Tn	Mixed
NAV2	ses_cd:is_ti	0.156057	ns	0.0978635	0.502417	T/ILC	CD4+ T	CD4+ Tn	Mixed
ASCC2	ses_cd:is_ti	-0.0368049	ns	0.0978799	0.502417	T/ILC	CD4+ T	CD4+ Tn	Mixed
NPHP3	ses_cd:is_ti	0.0700014	ns	0.0979251	0.502478	T/ILC	CD4+ T	CD4+ Tn	Mixed
AL445524.1	ses_cd:is_ti	0.131166	ns	0.0980212	0.502677	T/ILC	CD4+ T	CD4+ Tn	Mixed
ANKRD24	ses_cd:is_ti	0.111409	ns	0.0980304	0.502677	T/ILC	CD4+ T	CD4+ Tn	Mixed
FAM111A	ses_cd:is_ti	-0.0525854	ns	0.0982028	0.503146	T/ILC	CD4+ T	CD4+ Tn	Mixed
CAMK1D	ses_cd:is_ti	-0.0346514	ns	0.0982609	0.503146	T/ILC	CD4+ T	CD4+ Tn	Mixed
AC020911.2	ses_cd:is_ti	0.0754759	ns	0.09827	0.503146	T/ILC	CD4+ T	CD4+ Tn	Mixed
AMDHD1	ses_cd:is_ti	0.11956	ns	0.0983052	0.503146	T/ILC	CD4+ T	CD4+ Tn	Mixed
SCG3	ses_cd:is_ti	0.142283	ns	0.0983319	0.503146	T/ILC	CD4+ T	CD4+ Tn	Mixed
MBTD1	ses_cd:is_ti	0.0394927	ns	0.098366	0.503146	T/ILC	CD4+ T	CD4+ Tn	Mixed
AC091045.1	ses_cd:is_ti	0.0702649	ns	0.0984132	0.503146	T/ILC	CD4+ T	CD4+ Tn	Mixed
CR2	ses_cd:is_ti	-0.12393	ns	0.0984494	0.503146	T/ILC	CD4+ T	CD4+ Tn	Mixed
TOP1MT	ses_cd:is_ti	-0.053151	ns	0.0984546	0.503146	T/ILC	CD4+ T	CD4+ Tn	Mixed
ATG12	ses_cd:is_ti	-0.0344298	ns	0.0984553	0.503146	T/ILC	CD4+ T	CD4+ Tn	Mixed
FBXO46	ses_cd:is_ti	-0.0515653	ns	0.0984903	0.503154	T/ILC	CD4+ T	CD4+ Tn	Mixed
ITGB1BP1	ses_cd:is_ti	0.0382187	ns	0.0985993	0.50354	T/ILC	CD4+ T	CD4+ Tn	Mixed
SAP30BP	ses_cd:is_ti	-0.0413475	ns	0.0986814	0.503789	T/ILC	CD4+ T	CD4+ Tn	Mixed
AC092287.1	ses_cd:is_ti	0.11558	ns	0.0988291	0.504214	T/ILC	CD4+ T	CD4+ Tn	Mixed
SENCR	ses_cd:is_ti	0.141481	ns	0.0988498	0.504214	T/ILC	CD4+ T	CD4+ Tn	Mixed
PARD3B	ses_cd:is_ti	0.230027	ns	0.0988648	0.504214	T/ILC	CD4+ T	CD4+ Tn	Mixed
IDI2-AS1	ses_cd:is_ti	0.114994	ns	0.0989305	0.504249	T/ILC	CD4+ T	CD4+ Tn	Mixed
CRKL	ses_cd:is_ti	0.0578931	ns	0.0989385	0.504249	T/ILC	CD4+ T	CD4+ Tn	Mixed
TMEM206	ses_cd:is_ti	-0.0525201	ns	0.0990306	0.504435	T/ILC	CD4+ T	CD4+ Tn	Mixed
SP2-AS1	ses_cd:is_ti	-0.0693048	ns	0.0990749	0.504435	T/ILC	CD4+ T	CD4+ Tn	Mixed
QDPR	ses_cd:is_ti	-0.0579774	ns	0.0990752	0.504435	T/ILC	CD4+ T	CD4+ Tn	Mixed
AL022157.1	ses_cd:is_ti	0.14057	ns	0.0991204	0.504457	T/ILC	CD4+ T	CD4+ Tn	Mixed
OS9	ses_cd:is_ti	-0.0421367	ns	0.0991535	0.504457	T/ILC	CD4+ T	CD4+ Tn	Mixed
SLC27A3	ses_cd:is_ti	0.136841	ns	0.0991809	0.504457	T/ILC	CD4+ T	CD4+ Tn	Mixed
IGSF9B	ses_cd:is_ti	0.0859083	ns	0.0992133	0.504457	T/ILC	CD4+ T	CD4+ Tn	Mixed
PJVK	ses_cd:is_ti	0.0970533	ns	0.0992794	0.504623	T/ILC	CD4+ T	CD4+ Tn	Mixed
AC027644.3	ses_cd:is_ti	-0.0785992	ns	0.0994316	0.505226	T/ILC	CD4+ T	CD4+ Tn	Mixed
FBXO3	ses_cd:is_ti	0.0486341	ns	0.0996145	0.505713	T/ILC	CD4+ T	CD4+ Tn	Mixed
GPR135	ses_cd:is_ti	0.0982311	ns	0.0996297	0.505713	T/ILC	CD4+ T	CD4+ Tn	Mixed
DUBR	ses_cd:is_ti	0.146022	ns	0.0996426	0.505713	T/ILC	CD4+ T	CD4+ Tn	Mixed
ERI3	ses_cd:is_ti	0.0469608	ns	0.0996615	0.505713	T/ILC	CD4+ T	CD4+ Tn	Mixed
MAPK3	ses_cd:is_ti	0.108705	ns	0.0997067	0.505773	T/ILC	CD4+ T	CD4+ Tn	Mixed
CELF1	ses_cd:is_ti	0.0295349	ns	0.0998451	0.506305	T/ILC	CD4+ T	CD4+ Tn	Mixed
EFCAB2	ses_cd:is_ti	-0.0707879	ns	0.0999659	0.506597	T/ILC	CD4+ T	CD4+ Tn	Mixed
AC245297.2	ses_cd:is_ti	0.121799	ns	0.09997	0.506597	T/ILC	CD4+ T	CD4+ Tn	Mixed
LINC02284	ses_cd:is_ti	0.13907	ns	0.100015	0.506653	T/ILC	CD4+ T	CD4+ Tn	Mixed
AC100786.1	ses_cd:is_ti	0.120096	ns	0.100157	0.507206	T/ILC	CD4+ T	CD4+ Tn	Mixed
COG4	ses_cd:is_ti	0.0446644	ns	0.100192	0.507211	T/ILC	CD4+ T	CD4+ Tn	Mixed
ITGA4	ses_cd:is_ti	0.0535246	ns	0.100228	0.507223	T/ILC	CD4+ T	CD4+ Tn	Mixed
AF117829.1	ses_cd:is_ti	0.0868101	ns	0.100388	0.507632	T/ILC	CD4+ T	CD4+ Tn	Mixed
FLOT2	ses_cd:is_ti	-0.0418085	ns	0.100406	0.507632	T/ILC	CD4+ T	CD4+ Tn	Mixed
RPL39L	ses_cd:is_ti	0.132156	ns	0.10041	0.507632	T/ILC	CD4+ T	CD4+ Tn	Mixed
AL117336.3	ses_cd:is_ti	0.0685189	ns	0.10063	0.508193	T/ILC	CD4+ T	CD4+ Tn	Mixed
SORCS3	ses_cd:is_ti	-0.135777	ns	0.100641	0.508193	T/ILC	CD4+ T	CD4+ Tn	Mixed
EIF4EBP2	ses_cd:is_ti	-0.0451859	ns	0.100737	0.508193	T/ILC	CD4+ T	CD4+ Tn	Mixed
PRKCI	ses_cd:is_ti	0.0518953	ns	0.100745	0.508193	T/ILC	CD4+ T	CD4+ Tn	Mixed
ZSCAN31	ses_cd:is_ti	0.127923	ns	0.100772	0.508193	T/ILC	CD4+ T	CD4+ Tn	Mixed
SLC15A3	ses_cd:is_ti	0.175658	ns	0.100774	0.508193	T/ILC	CD4+ T	CD4+ Tn	Mixed
SF3B1	ses_cd:is_ti	0.0291473	ns	0.100775	0.508193	T/ILC	CD4+ T	CD4+ Tn	Mixed
DRAP1	ses_cd:is_ti	-0.0492066	ns	0.100837	0.508193	T/ILC	CD4+ T	CD4+ Tn	Mixed
USP10	ses_cd:is_ti	0.0379137	ns	0.100848	0.508193	T/ILC	CD4+ T	CD4+ Tn	Mixed
AL133415.1	ses_cd:is_ti	-0.118225	ns	0.100857	0.508193	T/ILC	CD4+ T	CD4+ Tn	Mixed
KPNA4	ses_cd:is_ti	0.034937	ns	0.100927	0.508242	T/ILC	CD4+ T	CD4+ Tn	Mixed
PNRC2	ses_cd:is_ti	-0.0396149	ns	0.101024	0.508242	T/ILC	CD4+ T	CD4+ Tn	Mixed
ZNF22	ses_cd:is_ti	-0.0541202	ns	0.101069	0.508242	T/ILC	CD4+ T	CD4+ Tn	Mixed
CD99	ses_cd:is_ti	-0.0462844	ns	0.101077	0.508242	T/ILC	CD4+ T	CD4+ Tn	Mixed
SPAG16	ses_cd:is_ti	0.0615809	ns	0.101091	0.508242	T/ILC	CD4+ T	CD4+ Tn	Mixed
AC008014.1	ses_cd:is_ti	-0.0661877	ns	0.101093	0.508242	T/ILC	CD4+ T	CD4+ Tn	Mixed
MLF1	ses_cd:is_ti	0.167452	ns	0.10119	0.508242	T/ILC	CD4+ T	CD4+ Tn	Mixed
HSPA9	ses_cd:is_ti	-0.0351871	ns	0.101198	0.508242	T/ILC	CD4+ T	CD4+ Tn	Mixed
OGFRL1	ses_cd:is_ti	0.141317	ns	0.101283	0.508242	T/ILC	CD4+ T	CD4+ Tn	Mixed
ZDHHC17	ses_cd:is_ti	0.0480065	ns	0.101286	0.508242	T/ILC	CD4+ T	CD4+ Tn	Mixed
WDR27	ses_cd:is_ti	-0.0538685	ns	0.101324	0.508242	T/ILC	CD4+ T	CD4+ Tn	Mixed
MYO9A	ses_cd:is_ti	0.0406412	ns	0.101325	0.508242	T/ILC	CD4+ T	CD4+ Tn	Mixed
PYCARD-AS1	ses_cd:is_ti	0.123638	ns	0.101357	0.508242	T/ILC	CD4+ T	CD4+ Tn	Mixed
CD5	ses_cd:is_ti	-0.0400803	ns	0.101369	0.508242	T/ILC	CD4+ T	CD4+ Tn	Mixed
LZTS3	ses_cd:is_ti	0.125527	ns	0.1014	0.508242	T/ILC	CD4+ T	CD4+ Tn	Mixed
KIAA1257	ses_cd:is_ti	-0.0597652	ns	0.101406	0.508242	T/ILC	CD4+ T	CD4+ Tn	Mixed
FLOT1	ses_cd:is_ti	0.0428878	ns	0.101474	0.508339	T/ILC	CD4+ T	CD4+ Tn	Mixed
AP002490.1	ses_cd:is_ti	0.112917	ns	0.101493	0.508339	T/ILC	CD4+ T	CD4+ Tn	Mixed
AC005076.1	ses_cd:is_ti	0.140283	ns	0.101552	0.508418	T/ILC	CD4+ T	CD4+ Tn	Mixed
CSGALNACT2	ses_cd:is_ti	-0.0318885	ns	0.101599	0.508418	T/ILC	CD4+ T	CD4+ Tn	Mixed
C4orf47	ses_cd:is_ti	0.128276	ns	0.10161	0.508418	T/ILC	CD4+ T	CD4+ Tn	Mixed
HES4	ses_cd:is_ti	-0.157484	ns	0.101745	0.508929	T/ILC	CD4+ T	CD4+ Tn	Mixed
FOXN3	ses_cd:is_ti	-0.0363935	ns	0.10182	0.509029	T/ILC	CD4+ T	CD4+ Tn	Mixed
PRKX-AS1	ses_cd:is_ti	0.0911281	ns	0.101833	0.509029	T/ILC	CD4+ T	CD4+ Tn	Mixed
MTFMT	ses_cd:is_ti	0.0588073	ns	0.101889	0.509134	T/ILC	CD4+ T	CD4+ Tn	Mixed
TAS2R31	ses_cd:is_ti	0.115133	ns	0.101921	0.509134	T/ILC	CD4+ T	CD4+ Tn	Mixed
NR6A1	ses_cd:is_ti	0.21514	ns	0.101963	0.509175	T/ILC	CD4+ T	CD4+ Tn	Mixed
MICALL1	ses_cd:is_ti	0.0740458	ns	0.102111	0.509728	T/ILC	CD4+ T	CD4+ Tn	Mixed
TNFRSF14	ses_cd:is_ti	-0.0453101	ns	0.102141	0.509728	T/ILC	CD4+ T	CD4+ Tn	Mixed
ANAPC5	ses_cd:is_ti	0.0271605	ns	0.102192	0.509814	T/ILC	CD4+ T	CD4+ Tn	Mixed
USP54	ses_cd:is_ti	0.108991	ns	0.102278	0.510072	T/ILC	CD4+ T	CD4+ Tn	Mixed
ST8SIA6	ses_cd:is_ti	0.185783	ns	0.102373	0.510091	T/ILC	CD4+ T	CD4+ Tn	Mixed
THAP3	ses_cd:is_ti	-0.0617032	ns	0.102382	0.510091	T/ILC	CD4+ T	CD4+ Tn	Mixed
MRPL4	ses_cd:is_ti	-0.0560121	ns	0.102383	0.510091	T/ILC	CD4+ T	CD4+ Tn	Mixed
SPATA7	ses_cd:is_ti	0.102346	ns	0.102465	0.510329	T/ILC	CD4+ T	CD4+ Tn	Mixed
ZMYM5	ses_cd:is_ti	0.0379045	ns	0.10254	0.510452	T/ILC	CD4+ T	CD4+ Tn	Mixed
AC012645.2	ses_cd:is_ti	0.169838	ns	0.102557	0.510452	T/ILC	CD4+ T	CD4+ Tn	Mixed
IFI35	ses_cd:is_ti	0.0630863	ns	0.102593	0.510462	T/ILC	CD4+ T	CD4+ Tn	Mixed
ATAD2B	ses_cd:is_ti	-0.0330904	ns	0.102651	0.510582	T/ILC	CD4+ T	CD4+ Tn	Mixed
MED19	ses_cd:is_ti	-0.0557778	ns	0.102701	0.510661	T/ILC	CD4+ T	CD4+ Tn	Mixed
PROCR	ses_cd:is_ti	-0.068014	ns	0.102794	0.510895	T/ILC	CD4+ T	CD4+ Tn	Mixed
TET2-AS1	ses_cd:is_ti	0.138172	ns	0.102815	0.510895	T/ILC	CD4+ T	CD4+ Tn	Mixed
LTV1	ses_cd:is_ti	-0.0669643	ns	0.102878	0.511023	T/ILC	CD4+ T	CD4+ Tn	Mixed
AC016493.1	ses_cd:is_ti	-0.0940803	ns	0.102909	0.511023	T/ILC	CD4+ T	CD4+ Tn	Mixed
AC117944.1	ses_cd:is_ti	0.153717	ns	0.102993	0.511202	T/ILC	CD4+ T	CD4+ Tn	Mixed
AC090589.2	ses_cd:is_ti	0.119783	ns	0.103013	0.511202	T/ILC	CD4+ T	CD4+ Tn	Mixed
AC025580.2	ses_cd:is_ti	0.157329	ns	0.103085	0.51138	T/ILC	CD4+ T	CD4+ Tn	Mixed
ZNF737	ses_cd:is_ti	-0.0502224	ns	0.103152	0.51138	T/ILC	CD4+ T	CD4+ Tn	Mixed
PIK3CG	ses_cd:is_ti	-0.0560073	ns	0.10316	0.51138	T/ILC	CD4+ T	CD4+ Tn	Mixed
EVI2B	ses_cd:is_ti	-0.0423923	ns	0.103184	0.51138	T/ILC	CD4+ T	CD4+ Tn	Mixed
KLHDC7B	ses_cd:is_ti	0.108311	ns	0.103238	0.511479	T/ILC	CD4+ T	CD4+ Tn	Mixed
SDF2	ses_cd:is_ti	-0.03539	ns	0.103308	0.511658	T/ILC	CD4+ T	CD4+ Tn	Mixed
AL138930.1	ses_cd:is_ti	0.114284	ns	0.103408	0.511985	T/ILC	CD4+ T	CD4+ Tn	Mixed
CFAP299	ses_cd:is_ti	0.133642	ns	0.103513	0.512338	T/ILC	CD4+ T	CD4+ Tn	Mixed
MTURN	ses_cd:is_ti	0.0804211	ns	0.103557	0.512388	T/ILC	CD4+ T	CD4+ Tn	Mixed
AP001610.1	ses_cd:is_ti	0.130949	ns	0.103611	0.512483	T/ILC	CD4+ T	CD4+ Tn	Mixed
MASP2	ses_cd:is_ti	0.138139	ns	0.10372	0.5126	T/ILC	CD4+ T	CD4+ Tn	Mixed
AC079848.1	ses_cd:is_ti	0.120911	ns	0.103723	0.5126	T/ILC	CD4+ T	CD4+ Tn	Mixed
NOL10	ses_cd:is_ti	0.0471531	ns	0.103743	0.5126	T/ILC	CD4+ T	CD4+ Tn	Mixed
MAGED2	ses_cd:is_ti	0.0655371	ns	0.103775	0.5126	T/ILC	CD4+ T	CD4+ Tn	Mixed
ABCG1	ses_cd:is_ti	0.0856131	ns	0.103804	0.5126	T/ILC	CD4+ T	CD4+ Tn	Mixed
ZNF19	ses_cd:is_ti	0.0926586	ns	0.103905	0.512822	T/ILC	CD4+ T	CD4+ Tn	Mixed
TFAP4	ses_cd:is_ti	0.0626373	ns	0.103917	0.512822	T/ILC	CD4+ T	CD4+ Tn	Mixed
TNNT3	ses_cd:is_ti	0.117352	ns	0.104037	0.513091	T/ILC	CD4+ T	CD4+ Tn	Mixed
TRIM9	ses_cd:is_ti	0.132743	ns	0.10405	0.513091	T/ILC	CD4+ T	CD4+ Tn	Mixed
HYI	ses_cd:is_ti	0.0877649	ns	0.104073	0.513091	T/ILC	CD4+ T	CD4+ Tn	Mixed
WDR74	ses_cd:is_ti	0.0545197	ns	0.104117	0.513137	T/ILC	CD4+ T	CD4+ Tn	Mixed
AC005304.1	ses_cd:is_ti	0.161346	ns	0.104208	0.513418	T/ILC	CD4+ T	CD4+ Tn	Mixed
RRS1	ses_cd:is_ti	0.0660787	ns	0.104268	0.513545	T/ILC	CD4+ T	CD4+ Tn	Mixed
AP003352.1	ses_cd:is_ti	0.133226	ns	0.104334	0.513707	T/ILC	CD4+ T	CD4+ Tn	Mixed
ATF6	ses_cd:is_ti	0.0456019	ns	0.104462	0.514097	T/ILC	CD4+ T	CD4+ Tn	Mixed
NPW	ses_cd:is_ti	0.134569	ns	0.104482	0.514097	T/ILC	CD4+ T	CD4+ Tn	Mixed
MFSD3	ses_cd:is_ti	0.0860816	ns	0.104536	0.514194	T/ILC	CD4+ T	CD4+ Tn	Mixed
TPRG1	ses_cd:is_ti	0.137928	ns	0.104617	0.514295	T/ILC	CD4+ T	CD4+ Tn	Mixed
AC016027.1	ses_cd:is_ti	0.133834	ns	0.104624	0.514295	T/ILC	CD4+ T	CD4+ Tn	Mixed
LINC00637	ses_cd:is_ti	0.130298	ns	0.104752	0.514534	T/ILC	CD4+ T	CD4+ Tn	Mixed
MCFD2	ses_cd:is_ti	-0.0418067	ns	0.10476	0.514534	T/ILC	CD4+ T	CD4+ Tn	Mixed
AC005808.1	ses_cd:is_ti	0.139003	ns	0.104775	0.514534	T/ILC	CD4+ T	CD4+ Tn	Mixed
AC008581.2	ses_cd:is_ti	0.10333	ns	0.104823	0.514565	T/ILC	CD4+ T	CD4+ Tn	Mixed
ZFP30	ses_cd:is_ti	0.0581809	ns	0.10485	0.514565	T/ILC	CD4+ T	CD4+ Tn	Mixed
FP236383.3	ses_cd:is_ti	0.182491	ns	0.105014	0.514869	T/ILC	CD4+ T	CD4+ Tn	Mixed
MPP5	ses_cd:is_ti	0.0632355	ns	0.105034	0.514869	T/ILC	CD4+ T	CD4+ Tn	Mixed
MFSD14A	ses_cd:is_ti	0.11598	ns	0.105041	0.514869	T/ILC	CD4+ T	CD4+ Tn	Mixed
PTCD2	ses_cd:is_ti	0.0612585	ns	0.105084	0.514869	T/ILC	CD4+ T	CD4+ Tn	Mixed
ATP11B	ses_cd:is_ti	-0.0314079	ns	0.10513	0.514869	T/ILC	CD4+ T	CD4+ Tn	Mixed
GVQW3	ses_cd:is_ti	0.0731952	ns	0.105162	0.514869	T/ILC	CD4+ T	CD4+ Tn	Mixed
DNAJC9-AS1	ses_cd:is_ti	0.113106	ns	0.105184	0.514869	T/ILC	CD4+ T	CD4+ Tn	Mixed
JOSD1	ses_cd:is_ti	-0.0543958	ns	0.105185	0.514869	T/ILC	CD4+ T	CD4+ Tn	Mixed
RCBTB1	ses_cd:is_ti	-0.0573987	ns	0.105311	0.515322	T/ILC	CD4+ T	CD4+ Tn	Mixed
MTERF2	ses_cd:is_ti	0.0627848	ns	0.105363	0.515322	T/ILC	CD4+ T	CD4+ Tn	Mixed
MECR	ses_cd:is_ti	0.0618653	ns	0.10538	0.515322	T/ILC	CD4+ T	CD4+ Tn	Mixed
DPYD-AS1	ses_cd:is_ti	-0.057169	ns	0.105513	0.515808	T/ILC	CD4+ T	CD4+ Tn	Mixed
SPATA21	ses_cd:is_ti	-0.0784431	ns	0.105632	0.516159	T/ILC	CD4+ T	CD4+ Tn	Mixed
CNIH1	ses_cd:is_ti	-0.0390181	ns	0.105682	0.516159	T/ILC	CD4+ T	CD4+ Tn	Mixed
FAM207A	ses_cd:is_ti	-0.067608	ns	0.105688	0.516159	T/ILC	CD4+ T	CD4+ Tn	Mixed
PGM2	ses_cd:is_ti	-0.0566667	ns	0.105824	0.516627	T/ILC	CD4+ T	CD4+ Tn	Mixed
SRPK1	ses_cd:is_ti	0.0377588	ns	0.105852	0.516627	T/ILC	CD4+ T	CD4+ Tn	Mixed
NORAD	ses_cd:is_ti	-0.0527347	ns	0.105946	0.516906	T/ILC	CD4+ T	CD4+ Tn	Mixed
KLHL5	ses_cd:is_ti	0.0567206	ns	0.105978	0.516906	T/ILC	CD4+ T	CD4+ Tn	Mixed
AKAP13	ses_cd:is_ti	0.0267646	ns	0.106031	0.516928	T/ILC	CD4+ T	CD4+ Tn	Mixed
AL513365.2	ses_cd:is_ti	0.0829265	ns	0.106051	0.516928	T/ILC	CD4+ T	CD4+ Tn	Mixed
TMEM120B	ses_cd:is_ti	-0.0501974	ns	0.10614	0.517197	T/ILC	CD4+ T	CD4+ Tn	Mixed
ACACA	ses_cd:is_ti	0.0503006	ns	0.106197	0.517222	T/ILC	CD4+ T	CD4+ Tn	Mixed
MIR646HG	ses_cd:is_ti	-0.122219	ns	0.106214	0.517222	T/ILC	CD4+ T	CD4+ Tn	Mixed
LINC01322	ses_cd:is_ti	0.108159	ns	0.106336	0.517494	T/ILC	CD4+ T	CD4+ Tn	Mixed
SOX5	ses_cd:is_ti	0.192973	ns	0.106342	0.517494	T/ILC	CD4+ T	CD4+ Tn	Mixed
DISP2	ses_cd:is_ti	0.127214	ns	0.106405	0.517494	T/ILC	CD4+ T	CD4+ Tn	Mixed
RPP25	ses_cd:is_ti	0.118971	ns	0.106446	0.517494	T/ILC	CD4+ T	CD4+ Tn	Mixed
ENTR1	ses_cd:is_ti	-0.0491905	ns	0.106463	0.517494	T/ILC	CD4+ T	CD4+ Tn	Mixed
LENG8-AS1	ses_cd:is_ti	-0.0504651	ns	0.106513	0.517494	T/ILC	CD4+ T	CD4+ Tn	Mixed
GCLM	ses_cd:is_ti	0.057634	ns	0.106543	0.517494	T/ILC	CD4+ T	CD4+ Tn	Mixed
ARFGAP2	ses_cd:is_ti	-0.0550373	ns	0.106545	0.517494	T/ILC	CD4+ T	CD4+ Tn	Mixed
CTSC	ses_cd:is_ti	-0.0552166	ns	0.106591	0.517494	T/ILC	CD4+ T	CD4+ Tn	Mixed
HIST1H2AC	ses_cd:is_ti	-0.0695921	ns	0.106613	0.517494	T/ILC	CD4+ T	CD4+ Tn	Mixed
CHCHD4	ses_cd:is_ti	0.0671888	ns	0.10676	0.517987	T/ILC	CD4+ T	CD4+ Tn	Mixed
FAM156A	ses_cd:is_ti	0.0697245	ns	0.106783	0.517987	T/ILC	CD4+ T	CD4+ Tn	Mixed
YIPF2	ses_cd:is_ti	-0.0704526	ns	0.106907	0.51834	T/ILC	CD4+ T	CD4+ Tn	Mixed
WSB2	ses_cd:is_ti	-0.0691245	ns	0.106924	0.51834	T/ILC	CD4+ T	CD4+ Tn	Mixed
ILF2	ses_cd:is_ti	0.0394437	ns	0.106998	0.518467	T/ILC	CD4+ T	CD4+ Tn	Mixed
SMIM10L1	ses_cd:is_ti	-0.0473934	ns	0.107019	0.518467	T/ILC	CD4+ T	CD4+ Tn	Mixed
MTIF3	ses_cd:is_ti	-0.0374625	ns	0.107093	0.518473	T/ILC	CD4+ T	CD4+ Tn	Mixed
OGFOD1	ses_cd:is_ti	-0.0463476	ns	0.107098	0.518473	T/ILC	CD4+ T	CD4+ Tn	Mixed
AC009163.4	ses_cd:is_ti	0.114925	ns	0.107152	0.518473	T/ILC	CD4+ T	CD4+ Tn	Mixed
HSPA1L	ses_cd:is_ti	0.0976445	ns	0.107238	0.518473	T/ILC	CD4+ T	CD4+ Tn	Mixed
GRID2IP	ses_cd:is_ti	0.114768	ns	0.107241	0.518473	T/ILC	CD4+ T	CD4+ Tn	Mixed
EIF1AX	ses_cd:is_ti	-0.0348487	ns	0.107248	0.518473	T/ILC	CD4+ T	CD4+ Tn	Mixed
TMEM65	ses_cd:is_ti	0.044166	ns	0.107337	0.518473	T/ILC	CD4+ T	CD4+ Tn	Mixed
AC007114.1	ses_cd:is_ti	-0.0867129	ns	0.107349	0.518473	T/ILC	CD4+ T	CD4+ Tn	Mixed
SIRT4	ses_cd:is_ti	0.0870394	ns	0.107353	0.518473	T/ILC	CD4+ T	CD4+ Tn	Mixed
AL049557.1	ses_cd:is_ti	0.140375	ns	0.107364	0.518473	T/ILC	CD4+ T	CD4+ Tn	Mixed
ZNF791	ses_cd:is_ti	-0.0472861	ns	0.107605	0.519469	T/ILC	CD4+ T	CD4+ Tn	Mixed
HNRNPH2	ses_cd:is_ti	0.0515366	ns	0.107722	0.51983	T/ILC	CD4+ T	CD4+ Tn	Mixed
AP003086.2	ses_cd:is_ti	0.100468	ns	0.107748	0.51983	T/ILC	CD4+ T	CD4+ Tn	Mixed
RAB1B	ses_cd:is_ti	-0.05912	ns	0.107783	0.51983	T/ILC	CD4+ T	CD4+ Tn	Mixed
AC005363.2	ses_cd:is_ti	0.104541	ns	0.107994	0.520479	T/ILC	CD4+ T	CD4+ Tn	Mixed
PIGO	ses_cd:is_ti	-0.0973532	ns	0.108016	0.520479	T/ILC	CD4+ T	CD4+ Tn	Mixed
NUDT15	ses_cd:is_ti	-0.0786642	ns	0.108063	0.520479	T/ILC	CD4+ T	CD4+ Tn	Mixed
NAGS	ses_cd:is_ti	0.154548	ns	0.108066	0.520479	T/ILC	CD4+ T	CD4+ Tn	Mixed
CLIC2	ses_cd:is_ti	0.201781	ns	0.108136	0.520479	T/ILC	CD4+ T	CD4+ Tn	Mixed
ZNF438	ses_cd:is_ti	0.0599965	ns	0.108149	0.520479	T/ILC	CD4+ T	CD4+ Tn	Mixed
Z82190.2	ses_cd:is_ti	0.0815056	ns	0.108192	0.520479	T/ILC	CD4+ T	CD4+ Tn	Mixed
NAAA	ses_cd:is_ti	0.0434962	ns	0.108193	0.520479	T/ILC	CD4+ T	CD4+ Tn	Mixed
LDOC1	ses_cd:is_ti	0.107869	ns	0.108231	0.520494	T/ILC	CD4+ T	CD4+ Tn	Mixed
AC040934.1	ses_cd:is_ti	0.0758517	ns	0.108335	0.520682	T/ILC	CD4+ T	CD4+ Tn	Mixed
MAPKAPK5-AS1	ses_cd:is_ti	0.0419459	ns	0.108342	0.520682	T/ILC	CD4+ T	CD4+ Tn	Mixed
AC008438.1	ses_cd:is_ti	-0.0707984	ns	0.108373	0.520682	T/ILC	CD4+ T	CD4+ Tn	Mixed
TESMIN	ses_cd:is_ti	0.0922192	ns	0.108414	0.520713	T/ILC	CD4+ T	CD4+ Tn	Mixed
LHFPL5	ses_cd:is_ti	0.158014	ns	0.108603	0.521206	T/ILC	CD4+ T	CD4+ Tn	Mixed
EXOSC1	ses_cd:is_ti	0.0366482	ns	0.108609	0.521206	T/ILC	CD4+ T	CD4+ Tn	Mixed
TIMD4	ses_cd:is_ti	0.114619	ns	0.108621	0.521206	T/ILC	CD4+ T	CD4+ Tn	Mixed
HOXB3	ses_cd:is_ti	0.131265	ns	0.108677	0.521309	T/ILC	CD4+ T	CD4+ Tn	Mixed
AC116614.1	ses_cd:is_ti	0.172818	ns	0.108872	0.522046	T/ILC	CD4+ T	CD4+ Tn	Mixed
DENND2C	ses_cd:is_ti	0.123076	ns	0.108899	0.522046	T/ILC	CD4+ T	CD4+ Tn	Mixed
ZNF286B	ses_cd:is_ti	-0.0854108	ns	0.108945	0.522074	T/ILC	CD4+ T	CD4+ Tn	Mixed
ANKRD49	ses_cd:is_ti	0.0425052	ns	0.108981	0.522074	T/ILC	CD4+ T	CD4+ Tn	Mixed
ZNF462	ses_cd:is_ti	0.205153	ns	0.109042	0.522074	T/ILC	CD4+ T	CD4+ Tn	Mixed
TBC1D16	ses_cd:is_ti	0.0994921	ns	0.109072	0.522074	T/ILC	CD4+ T	CD4+ Tn	Mixed
BRD8	ses_cd:is_ti	-0.0561921	ns	0.109078	0.522074	T/ILC	CD4+ T	CD4+ Tn	Mixed
ZNF324B	ses_cd:is_ti	0.0808277	ns	0.109135	0.522183	T/ILC	CD4+ T	CD4+ Tn	Mixed
ALKBH4	ses_cd:is_ti	-0.0586282	ns	0.109187	0.522262	T/ILC	CD4+ T	CD4+ Tn	Mixed
TBL1XR1	ses_cd:is_ti	0.0311797	ns	0.109241	0.522358	T/ILC	CD4+ T	CD4+ Tn	Mixed
FAM83H	ses_cd:is_ti	0.152215	ns	0.10928	0.522362	T/ILC	CD4+ T	CD4+ Tn	Mixed
MPPE1	ses_cd:is_ti	-0.047883	ns	0.109358	0.522362	T/ILC	CD4+ T	CD4+ Tn	Mixed
ABCD1	ses_cd:is_ti	0.102801	ns	0.109397	0.522362	T/ILC	CD4+ T	CD4+ Tn	Mixed
SMYD4	ses_cd:is_ti	0.0604238	ns	0.109432	0.522362	T/ILC	CD4+ T	CD4+ Tn	Mixed
MRPS31	ses_cd:is_ti	-0.029037	ns	0.10944	0.522362	T/ILC	CD4+ T	CD4+ Tn	Mixed
GALC	ses_cd:is_ti	0.0532769	ns	0.10945	0.522362	T/ILC	CD4+ T	CD4+ Tn	Mixed
GGT1	ses_cd:is_ti	0.124233	ns	0.109654	0.523171	T/ILC	CD4+ T	CD4+ Tn	Mixed
BRMS1L	ses_cd:is_ti	-0.0658462	ns	0.109787	0.523638	T/ILC	CD4+ T	CD4+ Tn	Mixed
JSRP1	ses_cd:is_ti	0.151948	ns	0.109864	0.523784	T/ILC	CD4+ T	CD4+ Tn	Mixed
AK6	ses_cd:is_ti	0.044921	ns	0.109887	0.523784	T/ILC	CD4+ T	CD4+ Tn	Mixed
CFAP53	ses_cd:is_ti	0.123684	ns	0.109969	0.523903	T/ILC	CD4+ T	CD4+ Tn	Mixed
MVP	ses_cd:is_ti	0.082104	ns	0.110027	0.523903	T/ILC	CD4+ T	CD4+ Tn	Mixed
MAD2L2	ses_cd:is_ti	0.074153	ns	0.11003	0.523903	T/ILC	CD4+ T	CD4+ Tn	Mixed
LRRN2	ses_cd:is_ti	0.134372	ns	0.110068	0.523903	T/ILC	CD4+ T	CD4+ Tn	Mixed
EHMT2-AS1	ses_cd:is_ti	0.115973	ns	0.110085	0.523903	T/ILC	CD4+ T	CD4+ Tn	Mixed
MTRF1	ses_cd:is_ti	-0.0432778	ns	0.110154	0.523903	T/ILC	CD4+ T	CD4+ Tn	Mixed
AC008537.1	ses_cd:is_ti	0.0747437	ns	0.110155	0.523903	T/ILC	CD4+ T	CD4+ Tn	Mixed
PTPN6	ses_cd:is_ti	-0.0519369	ns	0.110198	0.523945	T/ILC	CD4+ T	CD4+ Tn	Mixed
SEZ6	ses_cd:is_ti	0.10616	ns	0.110276	0.524151	T/ILC	CD4+ T	CD4+ Tn	Mixed
CCNB1	ses_cd:is_ti	0.156693	ns	0.110624	0.525129	T/ILC	CD4+ T	CD4+ Tn	Mixed
NANP	ses_cd:is_ti	0.126472	ns	0.110626	0.525129	T/ILC	CD4+ T	CD4+ Tn	Mixed
CYB561D2-1	ses_cd:is_ti	0.0748646	ns	0.110667	0.525129	T/ILC	CD4+ T	CD4+ Tn	Mixed
NME9	ses_cd:is_ti	-0.0652775	ns	0.110679	0.525129	T/ILC	CD4+ T	CD4+ Tn	Mixed
POF1B	ses_cd:is_ti	0.193587	ns	0.110681	0.525129	T/ILC	CD4+ T	CD4+ Tn	Mixed
LINC01801	ses_cd:is_ti	0.106608	ns	0.110716	0.525129	T/ILC	CD4+ T	CD4+ Tn	Mixed
MED11	ses_cd:is_ti	-0.0499221	ns	0.110755	0.525129	T/ILC	CD4+ T	CD4+ Tn	Mixed
AC048341.2	ses_cd:is_ti	0.112964	ns	0.11076	0.525129	T/ILC	CD4+ T	CD4+ Tn	Mixed
CXorf57	ses_cd:is_ti	0.0742504	ns	0.110985	0.526027	T/ILC	CD4+ T	CD4+ Tn	Mixed
ACSL6	ses_cd:is_ti	0.0685872	ns	0.111073	0.526211	T/ILC	CD4+ T	CD4+ Tn	Mixed
RNF166	ses_cd:is_ti	-0.0590004	ns	0.111198	0.526211	T/ILC	CD4+ T	CD4+ Tn	Mixed
SLFN11	ses_cd:is_ti	-0.0922935	ns	0.111201	0.526211	T/ILC	CD4+ T	CD4+ Tn	Mixed
UFSP1	ses_cd:is_ti	0.10645	ns	0.111219	0.526211	T/ILC	CD4+ T	CD4+ Tn	Mixed
ZBTB48	ses_cd:is_ti	-0.0548938	ns	0.11126	0.526211	T/ILC	CD4+ T	CD4+ Tn	Mixed
AC078962.3	ses_cd:is_ti	0.0889051	ns	0.111266	0.526211	T/ILC	CD4+ T	CD4+ Tn	Mixed
CDH4	ses_cd:is_ti	0.192133	ns	0.111268	0.526211	T/ILC	CD4+ T	CD4+ Tn	Mixed
HIGD1A	ses_cd:is_ti	-0.098127	ns	0.111311	0.526252	T/ILC	CD4+ T	CD4+ Tn	Mixed
RASSF1-AS1	ses_cd:is_ti	0.125693	ns	0.111354	0.526289	T/ILC	CD4+ T	CD4+ Tn	Mixed
TMEM161B-AS1	ses_cd:is_ti	-0.0420323	ns	0.111412	0.526375	T/ILC	CD4+ T	CD4+ Tn	Mixed
EVL	ses_cd:is_ti	-0.0250511	ns	0.111442	0.526375	T/ILC	CD4+ T	CD4+ Tn	Mixed
ARPP19	ses_cd:is_ti	-0.0395623	ns	0.11155	0.526623	T/ILC	CD4+ T	CD4+ Tn	Mixed
PFKFB3	ses_cd:is_ti	0.0470863	ns	0.111618	0.526623	T/ILC	CD4+ T	CD4+ Tn	Mixed
ABHD3	ses_cd:is_ti	0.0476466	ns	0.111631	0.526623	T/ILC	CD4+ T	CD4+ Tn	Mixed
TMEM126A	ses_cd:is_ti	-0.0545039	ns	0.111634	0.526623	T/ILC	CD4+ T	CD4+ Tn	Mixed
AC092142.1	ses_cd:is_ti	0.111164	ns	0.111672	0.526638	T/ILC	CD4+ T	CD4+ Tn	Mixed
VEGFB	ses_cd:is_ti	0.0501219	ns	0.111825	0.527034	T/ILC	CD4+ T	CD4+ Tn	Mixed
PLOD1	ses_cd:is_ti	0.145226	ns	0.11183	0.527034	T/ILC	CD4+ T	CD4+ Tn	Mixed
PHLDB1	ses_cd:is_ti	0.145181	ns	0.111861	0.527034	T/ILC	CD4+ T	CD4+ Tn	Mixed
GLO1	ses_cd:is_ti	0.0437146	ns	0.112183	0.527707	T/ILC	CD4+ T	CD4+ Tn	Mixed
HOMER2	ses_cd:is_ti	-0.0781021	ns	0.112184	0.527707	T/ILC	CD4+ T	CD4+ Tn	Mixed
PDRG1	ses_cd:is_ti	0.056889	ns	0.112225	0.527707	T/ILC	CD4+ T	CD4+ Tn	Mixed
SLAMF1	ses_cd:is_ti	-0.0493068	ns	0.112251	0.527707	T/ILC	CD4+ T	CD4+ Tn	Mixed
SPATA9	ses_cd:is_ti	0.0989878	ns	0.112253	0.527707	T/ILC	CD4+ T	CD4+ Tn	Mixed
GRK5	ses_cd:is_ti	0.0401666	ns	0.11226	0.527707	T/ILC	CD4+ T	CD4+ Tn	Mixed
L2HGDH	ses_cd:is_ti	0.0853856	ns	0.112273	0.527707	T/ILC	CD4+ T	CD4+ Tn	Mixed
HNRNPF	ses_cd:is_ti	0.033302	ns	0.112333	0.527707	T/ILC	CD4+ T	CD4+ Tn	Mixed
TBC1D10C	ses_cd:is_ti	-0.0334094	ns	0.112349	0.527707	T/ILC	CD4+ T	CD4+ Tn	Mixed
GNA13	ses_cd:is_ti	0.0398922	ns	0.112353	0.527707	T/ILC	CD4+ T	CD4+ Tn	Mixed
SLC25A28	ses_cd:is_ti	0.0561453	ns	0.112469	0.527946	T/ILC	CD4+ T	CD4+ Tn	Mixed
SGMS1	ses_cd:is_ti	0.03006	ns	0.112474	0.527946	T/ILC	CD4+ T	CD4+ Tn	Mixed
FAM129B	ses_cd:is_ti	0.230604	ns	0.112556	0.528168	T/ILC	CD4+ T	CD4+ Tn	Mixed
PACRGL	ses_cd:is_ti	0.0627793	ns	0.112985	0.529787	T/ILC	CD4+ T	CD4+ Tn	Mixed
ADHFE1	ses_cd:is_ti	0.0833677	ns	0.113039	0.529787	T/ILC	CD4+ T	CD4+ Tn	Mixed
ADAM23	ses_cd:is_ti	0.1566	ns	0.113086	0.529787	T/ILC	CD4+ T	CD4+ Tn	Mixed
LRP3	ses_cd:is_ti	0.164117	ns	0.113091	0.529787	T/ILC	CD4+ T	CD4+ Tn	Mixed
ADGRL3	ses_cd:is_ti	0.171423	ns	0.113102	0.529787	T/ILC	CD4+ T	CD4+ Tn	Mixed
TAOK2	ses_cd:is_ti	-0.0761036	ns	0.113112	0.529787	T/ILC	CD4+ T	CD4+ Tn	Mixed
AC246817.2	ses_cd:is_ti	0.155525	ns	0.113563	0.531735	T/ILC	CD4+ T	CD4+ Tn	Mixed
TBC1D5	ses_cd:is_ti	0.0327321	ns	0.113623	0.531798	T/ILC	CD4+ T	CD4+ Tn	Mixed
ASPN	ses_cd:is_ti	0.0929152	ns	0.113676	0.531798	T/ILC	CD4+ T	CD4+ Tn	Mixed
SKP2	ses_cd:is_ti	0.0638206	ns	0.113682	0.531798	T/ILC	CD4+ T	CD4+ Tn	Mixed
LY6G5B	ses_cd:is_ti	0.134086	ns	0.113752	0.531958	T/ILC	CD4+ T	CD4+ Tn	Mixed
FRMD6-AS1	ses_cd:is_ti	0.112052	ns	0.113847	0.53224	T/ILC	CD4+ T	CD4+ Tn	Mixed
EDEM1	ses_cd:is_ti	0.0463245	ns	0.113962	0.53242	T/ILC	CD4+ T	CD4+ Tn	Mixed
DHX9	ses_cd:is_ti	-0.0318223	ns	0.113997	0.53242	T/ILC	CD4+ T	CD4+ Tn	Mixed
CNP	ses_cd:is_ti	0.0670314	ns	0.114052	0.53242	T/ILC	CD4+ T	CD4+ Tn	Mixed
LINC01089	ses_cd:is_ti	0.0684356	ns	0.114062	0.53242	T/ILC	CD4+ T	CD4+ Tn	Mixed
AC104532.2	ses_cd:is_ti	-0.0758146	ns	0.114075	0.53242	T/ILC	CD4+ T	CD4+ Tn	Mixed
TBX19	ses_cd:is_ti	0.0895135	ns	0.114098	0.53242	T/ILC	CD4+ T	CD4+ Tn	Mixed
FBXO38	ses_cd:is_ti	-0.0379226	ns	0.114161	0.532549	T/ILC	CD4+ T	CD4+ Tn	Mixed
SLC25A53	ses_cd:is_ti	-0.0407987	ns	0.11422	0.532662	T/ILC	CD4+ T	CD4+ Tn	Mixed
KLF8	ses_cd:is_ti	0.165464	ns	0.114315	0.532841	T/ILC	CD4+ T	CD4+ Tn	Mixed
CISD1	ses_cd:is_ti	-0.0509497	ns	0.114329	0.532841	T/ILC	CD4+ T	CD4+ Tn	Mixed
TMX4	ses_cd:is_ti	0.0405933	ns	0.114478	0.533369	T/ILC	CD4+ T	CD4+ Tn	Mixed
NUCB1-AS1	ses_cd:is_ti	0.0984963	ns	0.114785	0.534467	T/ILC	CD4+ T	CD4+ Tn	Mixed
AC246785.3	ses_cd:is_ti	0.0844451	ns	0.114788	0.534467	T/ILC	CD4+ T	CD4+ Tn	Mixed
FAM86B1	ses_cd:is_ti	0.122936	ns	0.114831	0.534467	T/ILC	CD4+ T	CD4+ Tn	Mixed
SERPINE2	ses_cd:is_ti	-0.100627	ns	0.114914	0.534467	T/ILC	CD4+ T	CD4+ Tn	Mixed
FOXO1	ses_cd:is_ti	0.031241	ns	0.114928	0.534467	T/ILC	CD4+ T	CD4+ Tn	Mixed
HIST1H1A	ses_cd:is_ti	0.144887	ns	0.114947	0.534467	T/ILC	CD4+ T	CD4+ Tn	Mixed
AC016876.1	ses_cd:is_ti	0.0964181	ns	0.114961	0.534467	T/ILC	CD4+ T	CD4+ Tn	Mixed
ZFPM1	ses_cd:is_ti	-0.0577557	ns	0.115026	0.534605	T/ILC	CD4+ T	CD4+ Tn	Mixed
B3GNTL1	ses_cd:is_ti	0.0619952	ns	0.115105	0.53472	T/ILC	CD4+ T	CD4+ Tn	Mixed
MAJIN	ses_cd:is_ti	0.132692	ns	0.115122	0.53472	T/ILC	CD4+ T	CD4+ Tn	Mixed
C21orf62	ses_cd:is_ti	-0.0947045	ns	0.115339	0.535171	T/ILC	CD4+ T	CD4+ Tn	Mixed
PPARGC1B	ses_cd:is_ti	0.184521	ns	0.115474	0.535171	T/ILC	CD4+ T	CD4+ Tn	Mixed
AC013731.1	ses_cd:is_ti	0.106737	ns	0.115477	0.535171	T/ILC	CD4+ T	CD4+ Tn	Mixed
KLRF1	ses_cd:is_ti	0.142864	ns	0.115479	0.535171	T/ILC	CD4+ T	CD4+ Tn	Mixed
RASSF6	ses_cd:is_ti	0.187314	ns	0.115503	0.535171	T/ILC	CD4+ T	CD4+ Tn	Mixed
SGCZ	ses_cd:is_ti	0.161513	ns	0.115522	0.535171	T/ILC	CD4+ T	CD4+ Tn	Mixed
ACSM1	ses_cd:is_ti	0.128602	ns	0.115532	0.535171	T/ILC	CD4+ T	CD4+ Tn	Mixed
INO80E	ses_cd:is_ti	-0.0529496	ns	0.115534	0.535171	T/ILC	CD4+ T	CD4+ Tn	Mixed
AC079793.1	ses_cd:is_ti	-0.0707076	ns	0.115538	0.535171	T/ILC	CD4+ T	CD4+ Tn	Mixed
LCA5L	ses_cd:is_ti	-0.0843349	ns	0.115606	0.535285	T/ILC	CD4+ T	CD4+ Tn	Mixed
DZANK1	ses_cd:is_ti	0.0811311	ns	0.115634	0.535285	T/ILC	CD4+ T	CD4+ Tn	Mixed
BMP2K	ses_cd:is_ti	0.0893356	ns	0.11574	0.535497	T/ILC	CD4+ T	CD4+ Tn	Mixed
SASH3	ses_cd:is_ti	-0.041568	ns	0.115751	0.535497	T/ILC	CD4+ T	CD4+ Tn	Mixed
MAP3K6	ses_cd:is_ti	0.0883048	ns	0.115786	0.535498	T/ILC	CD4+ T	CD4+ Tn	Mixed
ZBTB20-AS4	ses_cd:is_ti	0.0920366	ns	0.115903	0.535873	T/ILC	CD4+ T	CD4+ Tn	Mixed
CABIN1	ses_cd:is_ti	0.0290278	ns	0.115975	0.535976	T/ILC	CD4+ T	CD4+ Tn	Mixed
PTPN1	ses_cd:is_ti	0.0346311	ns	0.115996	0.535976	T/ILC	CD4+ T	CD4+ Tn	Mixed
SELENOS	ses_cd:is_ti	-0.0500522	ns	0.116078	0.536041	T/ILC	CD4+ T	CD4+ Tn	Mixed
MIR155HG	ses_cd:is_ti	-0.1088	ns	0.116112	0.536041	T/ILC	CD4+ T	CD4+ Tn	Mixed
RWDD2A	ses_cd:is_ti	0.0902278	ns	0.116117	0.536041	T/ILC	CD4+ T	CD4+ Tn	Mixed
BRIP1	ses_cd:is_ti	0.104338	ns	0.116188	0.536205	T/ILC	CD4+ T	CD4+ Tn	Mixed
N4BP2L1	ses_cd:is_ti	0.0367504	ns	0.116226	0.536216	T/ILC	CD4+ T	CD4+ Tn	Mixed
ARMH1	ses_cd:is_ti	-0.0628623	ns	0.116402	0.536761	T/ILC	CD4+ T	CD4+ Tn	Mixed
U2AF2	ses_cd:is_ti	-0.0393567	ns	0.116415	0.536761	T/ILC	CD4+ T	CD4+ Tn	Mixed
ABCC5	ses_cd:is_ti	0.0534966	ns	0.11658	0.537094	T/ILC	CD4+ T	CD4+ Tn	Mixed
PHYHD1	ses_cd:is_ti	0.125027	ns	0.11662	0.537094	T/ILC	CD4+ T	CD4+ Tn	Mixed
AC244034.2	ses_cd:is_ti	0.147757	ns	0.116671	0.537094	T/ILC	CD4+ T	CD4+ Tn	Mixed
TRDMT1	ses_cd:is_ti	-0.0470785	ns	0.116713	0.537094	T/ILC	CD4+ T	CD4+ Tn	Mixed
CAPG	ses_cd:is_ti	0.120038	ns	0.116775	0.537094	T/ILC	CD4+ T	CD4+ Tn	Mixed
HECW2	ses_cd:is_ti	-0.108214	ns	0.116783	0.537094	T/ILC	CD4+ T	CD4+ Tn	Mixed
L3MBTL1	ses_cd:is_ti	0.0681669	ns	0.116823	0.537094	T/ILC	CD4+ T	CD4+ Tn	Mixed
AC008695.1	ses_cd:is_ti	0.131684	ns	0.116833	0.537094	T/ILC	CD4+ T	CD4+ Tn	Mixed
LMBRD1	ses_cd:is_ti	0.0296746	ns	0.116936	0.537094	T/ILC	CD4+ T	CD4+ Tn	Mixed
FRY	ses_cd:is_ti	0.167005	ns	0.116938	0.537094	T/ILC	CD4+ T	CD4+ Tn	Mixed
TMTC3	ses_cd:is_ti	0.0537893	ns	0.116943	0.537094	T/ILC	CD4+ T	CD4+ Tn	Mixed
FANCE	ses_cd:is_ti	0.0932442	ns	0.11695	0.537094	T/ILC	CD4+ T	CD4+ Tn	Mixed
CD300A	ses_cd:is_ti	0.110879	ns	0.116958	0.537094	T/ILC	CD4+ T	CD4+ Tn	Mixed
COQ9	ses_cd:is_ti	-0.0718773	ns	0.116998	0.537094	T/ILC	CD4+ T	CD4+ Tn	Mixed
WDR31	ses_cd:is_ti	0.125894	ns	0.117021	0.537094	T/ILC	CD4+ T	CD4+ Tn	Mixed
RIPOR2	ses_cd:is_ti	0.0266472	ns	0.117084	0.537218	T/ILC	CD4+ T	CD4+ Tn	Mixed
REL	ses_cd:is_ti	-0.0441782	ns	0.117123	0.537234	T/ILC	CD4+ T	CD4+ Tn	Mixed
DENND6A	ses_cd:is_ti	0.0443584	ns	0.117236	0.537568	T/ILC	CD4+ T	CD4+ Tn	Mixed
MRPL54	ses_cd:is_ti	-0.0511217	ns	0.117304	0.537568	T/ILC	CD4+ T	CD4+ Tn	Mixed
AL499616.1	ses_cd:is_ti	0.115434	ns	0.117345	0.537568	T/ILC	CD4+ T	CD4+ Tn	Mixed
FAM160B1	ses_cd:is_ti	0.0479471	ns	0.11735	0.537568	T/ILC	CD4+ T	CD4+ Tn	Mixed
KLHL36	ses_cd:is_ti	0.0386721	ns	0.117374	0.537568	T/ILC	CD4+ T	CD4+ Tn	Mixed
TRPC4AP	ses_cd:is_ti	0.0474616	ns	0.117507	0.537722	T/ILC	CD4+ T	CD4+ Tn	Mixed
ASNA1	ses_cd:is_ti	-0.06323	ns	0.117569	0.537722	T/ILC	CD4+ T	CD4+ Tn	Mixed
RRAS2	ses_cd:is_ti	0.0534561	ns	0.11757	0.537722	T/ILC	CD4+ T	CD4+ Tn	Mixed
LZTS1	ses_cd:is_ti	0.154465	ns	0.117575	0.537722	T/ILC	CD4+ T	CD4+ Tn	Mixed
CHKA	ses_cd:is_ti	0.124277	ns	0.117586	0.537722	T/ILC	CD4+ T	CD4+ Tn	Mixed
PCOLCE	ses_cd:is_ti	0.114431	ns	0.117686	0.53802	T/ILC	CD4+ T	CD4+ Tn	Mixed
GRK6	ses_cd:is_ti	-0.0325187	ns	0.117789	0.538325	T/ILC	CD4+ T	CD4+ Tn	Mixed
AC012640.2	ses_cd:is_ti	0.130209	ns	0.117849	0.538438	T/ILC	CD4+ T	CD4+ Tn	Mixed
ZFP41	ses_cd:is_ti	0.108398	ns	0.11793	0.538644	T/ILC	CD4+ T	CD4+ Tn	Mixed
PLAC8L1	ses_cd:is_ti	0.0989032	ns	0.117965	0.538644	T/ILC	CD4+ T	CD4+ Tn	Mixed
AK5	ses_cd:is_ti	-0.0510605	ns	0.118013	0.538699	T/ILC	CD4+ T	CD4+ Tn	Mixed
TTC4	ses_cd:is_ti	0.0804292	ns	0.118181	0.539216	T/ILC	CD4+ T	CD4+ Tn	Mixed
TMEM256	ses_cd:is_ti	0.0480986	ns	0.118206	0.539216	T/ILC	CD4+ T	CD4+ Tn	Mixed
AC010247.2	ses_cd:is_ti	0.137426	ns	0.118246	0.539216	T/ILC	CD4+ T	CD4+ Tn	Mixed
AC004834.1	ses_cd:is_ti	0.12342	ns	0.118293	0.539216	T/ILC	CD4+ T	CD4+ Tn	Mixed
LINC00907	ses_cd:is_ti	0.114861	ns	0.118307	0.539216	T/ILC	CD4+ T	CD4+ Tn	Mixed
AC146944.4	ses_cd:is_ti	0.120647	ns	0.118354	0.539216	T/ILC	CD4+ T	CD4+ Tn	Mixed
AL157756.1	ses_cd:is_ti	0.117897	ns	0.118377	0.539216	T/ILC	CD4+ T	CD4+ Tn	Mixed
SLC41A1	ses_cd:is_ti	-0.0668716	ns	0.118561	0.539273	T/ILC	CD4+ T	CD4+ Tn	Mixed
FBF1	ses_cd:is_ti	-0.0541792	ns	0.118564	0.539273	T/ILC	CD4+ T	CD4+ Tn	Mixed
OGT	ses_cd:is_ti	0.0388144	ns	0.118591	0.539273	T/ILC	CD4+ T	CD4+ Tn	Mixed
C1orf112	ses_cd:is_ti	0.0454347	ns	0.118594	0.539273	T/ILC	CD4+ T	CD4+ Tn	Mixed
AC105052.3	ses_cd:is_ti	0.0784162	ns	0.1186	0.539273	T/ILC	CD4+ T	CD4+ Tn	Mixed
ATP5IF1	ses_cd:is_ti	-0.0453515	ns	0.118634	0.539273	T/ILC	CD4+ T	CD4+ Tn	Mixed
AC132872.1	ses_cd:is_ti	0.120554	ns	0.118639	0.539273	T/ILC	CD4+ T	CD4+ Tn	Mixed
SATL1	ses_cd:is_ti	0.124321	ns	0.118782	0.539759	T/ILC	CD4+ T	CD4+ Tn	Mixed
PKIA-AS1	ses_cd:is_ti	0.0680551	ns	0.118992	0.540349	T/ILC	CD4+ T	CD4+ Tn	Mixed
ATF2	ses_cd:is_ti	-0.031542	ns	0.119009	0.540349	T/ILC	CD4+ T	CD4+ Tn	Mixed
AKAP8	ses_cd:is_ti	-0.0426287	ns	0.119023	0.540349	T/ILC	CD4+ T	CD4+ Tn	Mixed
WDR54	ses_cd:is_ti	0.0508257	ns	0.119062	0.540349	T/ILC	CD4+ T	CD4+ Tn	Mixed
EPAS1	ses_cd:is_ti	0.151284	ns	0.119091	0.540349	T/ILC	CD4+ T	CD4+ Tn	Mixed
ABHD2	ses_cd:is_ti	0.0614273	ns	0.119154	0.54035	T/ILC	CD4+ T	CD4+ Tn	Mixed
SPAG8	ses_cd:is_ti	0.124825	ns	0.119168	0.54035	T/ILC	CD4+ T	CD4+ Tn	Mixed
SMAP1	ses_cd:is_ti	0.0279221	ns	0.119216	0.54035	T/ILC	CD4+ T	CD4+ Tn	Mixed
DNAJC28	ses_cd:is_ti	0.145003	ns	0.119234	0.54035	T/ILC	CD4+ T	CD4+ Tn	Mixed
SYNPO2	ses_cd:is_ti	-0.0690965	ns	0.119285	0.540417	T/ILC	CD4+ T	CD4+ Tn	Mixed
LINC02062	ses_cd:is_ti	0.0525399	ns	0.119387	0.540624	T/ILC	CD4+ T	CD4+ Tn	Mixed
AGAP5	ses_cd:is_ti	0.0863225	ns	0.119419	0.540624	T/ILC	CD4+ T	CD4+ Tn	Mixed
AL136298.1	ses_cd:is_ti	0.147953	ns	0.11952	0.540624	T/ILC	CD4+ T	CD4+ Tn	Mixed
TAS2R30	ses_cd:is_ti	0.106932	ns	0.119527	0.540624	T/ILC	CD4+ T	CD4+ Tn	Mixed
CACNB4	ses_cd:is_ti	-0.187457	ns	0.119555	0.540624	T/ILC	CD4+ T	CD4+ Tn	Mixed
FBXO2	ses_cd:is_ti	0.101728	ns	0.119562	0.540624	T/ILC	CD4+ T	CD4+ Tn	Mixed
GTF3C1	ses_cd:is_ti	0.0427035	ns	0.119581	0.540624	T/ILC	CD4+ T	CD4+ Tn	Mixed
FBXL13	ses_cd:is_ti	-0.0701383	ns	0.119688	0.540943	T/ILC	CD4+ T	CD4+ Tn	Mixed
LEKR1	ses_cd:is_ti	-0.0921149	ns	0.11974	0.540976	T/ILC	CD4+ T	CD4+ Tn	Mixed
PLXDC1	ses_cd:is_ti	-0.0690757	ns	0.119767	0.540976	T/ILC	CD4+ T	CD4+ Tn	Mixed
CPSF3	ses_cd:is_ti	0.0377724	ns	0.11984	0.541145	T/ILC	CD4+ T	CD4+ Tn	Mixed
PADI4	ses_cd:is_ti	0.238162	ns	0.119886	0.541192	T/ILC	CD4+ T	CD4+ Tn	Mixed
DPP7	ses_cd:is_ti	0.0461342	ns	0.120019	0.541485	T/ILC	CD4+ T	CD4+ Tn	Mixed
CSMD1	ses_cd:is_ti	0.205873	ns	0.120081	0.541485	T/ILC	CD4+ T	CD4+ Tn	Mixed
SYNM	ses_cd:is_ti	0.161383	ns	0.120127	0.541485	T/ILC	CD4+ T	CD4+ Tn	Mixed
KCNC1	ses_cd:is_ti	-0.0729518	ns	0.120128	0.541485	T/ILC	CD4+ T	CD4+ Tn	Mixed
UNC93B1	ses_cd:is_ti	0.188606	ns	0.120146	0.541485	T/ILC	CD4+ T	CD4+ Tn	Mixed
CLPTM1L	ses_cd:is_ti	-0.036782	ns	0.120171	0.541485	T/ILC	CD4+ T	CD4+ Tn	Mixed
ABCA3	ses_cd:is_ti	0.0861955	ns	0.120202	0.541485	T/ILC	CD4+ T	CD4+ Tn	Mixed
CHCHD7	ses_cd:is_ti	-0.045972	ns	0.120252	0.541545	T/ILC	CD4+ T	CD4+ Tn	Mixed
BORCS5	ses_cd:is_ti	0.0438517	ns	0.120289	0.541551	T/ILC	CD4+ T	CD4+ Tn	Mixed
AL359504.2	ses_cd:is_ti	0.108485	ns	0.120356	0.541635	T/ILC	CD4+ T	CD4+ Tn	Mixed
CD200	ses_cd:is_ti	0.17562	ns	0.120387	0.541635	T/ILC	CD4+ T	CD4+ Tn	Mixed
TAF1A	ses_cd:is_ti	-0.0709188	ns	0.120444	0.541635	T/ILC	CD4+ T	CD4+ Tn	Mixed
AC051619.5	ses_cd:is_ti	0.145491	ns	0.120512	0.541635	T/ILC	CD4+ T	CD4+ Tn	Mixed
ULK2	ses_cd:is_ti	0.0494035	ns	0.120514	0.541635	T/ILC	CD4+ T	CD4+ Tn	Mixed
C17orf99	ses_cd:is_ti	0.153622	ns	0.120523	0.541635	T/ILC	CD4+ T	CD4+ Tn	Mixed
H2AFY2	ses_cd:is_ti	-0.0615302	ns	0.120569	0.541679	T/ILC	CD4+ T	CD4+ Tn	Mixed
SEPT2	ses_cd:is_ti	0.0314052	ns	0.120654	0.541901	T/ILC	CD4+ T	CD4+ Tn	Mixed
PDSS2	ses_cd:is_ti	0.0355583	ns	0.120709	0.541986	T/ILC	CD4+ T	CD4+ Tn	Mixed
ZSWIM3	ses_cd:is_ti	0.0668939	ns	0.120823	0.542043	T/ILC	CD4+ T	CD4+ Tn	Mixed
ATOX1	ses_cd:is_ti	0.0473634	ns	0.120836	0.542043	T/ILC	CD4+ T	CD4+ Tn	Mixed
CHEK2	ses_cd:is_ti	0.0569941	ns	0.120879	0.542043	T/ILC	CD4+ T	CD4+ Tn	Mixed
GIMAP5	ses_cd:is_ti	0.0594047	ns	0.120897	0.542043	T/ILC	CD4+ T	CD4+ Tn	Mixed
TSSK6	ses_cd:is_ti	0.0927212	ns	0.120905	0.542043	T/ILC	CD4+ T	CD4+ Tn	Mixed
LYPD3	ses_cd:is_ti	0.0812238	ns	0.120962	0.542043	T/ILC	CD4+ T	CD4+ Tn	Mixed
MALAT1	ses_cd:is_ti	-0.0234073	ns	0.120973	0.542043	T/ILC	CD4+ T	CD4+ Tn	Mixed
ZNF395	ses_cd:is_ti	0.0668685	ns	0.121064	0.542072	T/ILC	CD4+ T	CD4+ Tn	Mixed
SLC2A6	ses_cd:is_ti	0.153356	ns	0.12107	0.542072	T/ILC	CD4+ T	CD4+ Tn	Mixed
NAB2	ses_cd:is_ti	-0.0775565	ns	0.121087	0.542072	T/ILC	CD4+ T	CD4+ Tn	Mixed
AP2M1	ses_cd:is_ti	0.0581254	ns	0.121145	0.542172	T/ILC	CD4+ T	CD4+ Tn	Mixed
LRRC27	ses_cd:is_ti	0.0797083	ns	0.121205	0.542177	T/ILC	CD4+ T	CD4+ Tn	Mixed
AC079921.1	ses_cd:is_ti	0.102851	ns	0.12128	0.542177	T/ILC	CD4+ T	CD4+ Tn	Mixed
CDH23	ses_cd:is_ti	0.152541	ns	0.121287	0.542177	T/ILC	CD4+ T	CD4+ Tn	Mixed
CPAMD8	ses_cd:is_ti	0.201577	ns	0.121292	0.542177	T/ILC	CD4+ T	CD4+ Tn	Mixed
SETD1A	ses_cd:is_ti	-0.061456	ns	0.121326	0.542177	T/ILC	CD4+ T	CD4+ Tn	Mixed
FZD3	ses_cd:is_ti	0.0828088	ns	0.121427	0.542312	T/ILC	CD4+ T	CD4+ Tn	Mixed
THRA	ses_cd:is_ti	-0.0758512	ns	0.121428	0.542312	T/ILC	CD4+ T	CD4+ Tn	Mixed
EIF4G2	ses_cd:is_ti	-0.0306901	ns	0.121683	0.542936	T/ILC	CD4+ T	CD4+ Tn	Mixed
GPR107	ses_cd:is_ti	0.0434756	ns	0.121691	0.542936	T/ILC	CD4+ T	CD4+ Tn	Mixed
HTATIP2	ses_cd:is_ti	0.0475771	ns	0.121715	0.542936	T/ILC	CD4+ T	CD4+ Tn	Mixed
GYG1	ses_cd:is_ti	-0.0835188	ns	0.121716	0.542936	T/ILC	CD4+ T	CD4+ Tn	Mixed
TRAFD1	ses_cd:is_ti	0.0505299	ns	0.121797	0.542936	T/ILC	CD4+ T	CD4+ Tn	Mixed
TTC32	ses_cd:is_ti	0.0535736	ns	0.121821	0.542936	T/ILC	CD4+ T	CD4+ Tn	Mixed
ANKRD36	ses_cd:is_ti	0.0482275	ns	0.121832	0.542936	T/ILC	CD4+ T	CD4+ Tn	Mixed
AC055855.2	ses_cd:is_ti	0.102093	ns	0.121885	0.542936	T/ILC	CD4+ T	CD4+ Tn	Mixed
NTN4	ses_cd:is_ti	0.166993	ns	0.121892	0.542936	T/ILC	CD4+ T	CD4+ Tn	Mixed
ADAM8	ses_cd:is_ti	0.0769497	ns	0.121942	0.542998	T/ILC	CD4+ T	CD4+ Tn	Mixed
PPIG	ses_cd:is_ti	-0.0228249	ns	0.122055	0.543344	T/ILC	CD4+ T	CD4+ Tn	Mixed
CUL2	ses_cd:is_ti	0.0308531	ns	0.12214	0.543427	T/ILC	CD4+ T	CD4+ Tn	Mixed
AC009163.7	ses_cd:is_ti	0.100732	ns	0.122166	0.543427	T/ILC	CD4+ T	CD4+ Tn	Mixed
NDUFAF1	ses_cd:is_ti	-0.0526651	ns	0.122182	0.543427	T/ILC	CD4+ T	CD4+ Tn	Mixed
FBXW9	ses_cd:is_ti	0.105266	ns	0.122289	0.543741	T/ILC	CD4+ T	CD4+ Tn	Mixed
SPATA5L1	ses_cd:is_ti	-0.0621216	ns	0.122358	0.543878	T/ILC	CD4+ T	CD4+ Tn	Mixed
ITGA10	ses_cd:is_ti	0.096155	ns	0.122392	0.543878	T/ILC	CD4+ T	CD4+ Tn	Mixed
CETP	ses_cd:is_ti	0.106902	ns	0.122494	0.543898	T/ILC	CD4+ T	CD4+ Tn	Mixed
SLC2A11	ses_cd:is_ti	0.0614556	ns	0.122519	0.543898	T/ILC	CD4+ T	CD4+ Tn	Mixed
MICA	ses_cd:is_ti	-0.0595758	ns	0.122525	0.543898	T/ILC	CD4+ T	CD4+ Tn	Mixed
AC021097.1	ses_cd:is_ti	0.0928035	ns	0.12254	0.543898	T/ILC	CD4+ T	CD4+ Tn	Mixed
GLRA1	ses_cd:is_ti	0.0946239	ns	0.122691	0.544393	T/ILC	CD4+ T	CD4+ Tn	Mixed
FIGNL1	ses_cd:is_ti	0.0705855	ns	0.122724	0.544393	T/ILC	CD4+ T	CD4+ Tn	Mixed
DISP3	ses_cd:is_ti	0.151629	ns	0.122785	0.544473	T/ILC	CD4+ T	CD4+ Tn	Mixed
SAP30	ses_cd:is_ti	0.116487	ns	0.122814	0.544473	T/ILC	CD4+ T	CD4+ Tn	Mixed
AC015853.2	ses_cd:is_ti	0.117612	ns	0.122927	0.544759	T/ILC	CD4+ T	CD4+ Tn	Mixed
MRPL15	ses_cd:is_ti	0.0574785	ns	0.122951	0.544759	T/ILC	CD4+ T	CD4+ Tn	Mixed
KCNN3	ses_cd:is_ti	0.130554	ns	0.123169	0.545565	T/ILC	CD4+ T	CD4+ Tn	Mixed
HGSNAT	ses_cd:is_ti	0.0429086	ns	0.123205	0.545566	T/ILC	CD4+ T	CD4+ Tn	Mixed
AL358472.4	ses_cd:is_ti	0.117072	ns	0.123264	0.545608	T/ILC	CD4+ T	CD4+ Tn	Mixed
AC009053.3	ses_cd:is_ti	0.129772	ns	0.123287	0.545608	T/ILC	CD4+ T	CD4+ Tn	Mixed
AL133284.1	ses_cd:is_ti	0.113624	ns	0.123323	0.545609	T/ILC	CD4+ T	CD4+ Tn	Mixed
TRABD	ses_cd:is_ti	0.0517171	ns	0.123359	0.545609	T/ILC	CD4+ T	CD4+ Tn	Mixed
CHD4	ses_cd:is_ti	-0.0445697	ns	0.12347	0.545725	T/ILC	CD4+ T	CD4+ Tn	Mixed
E2F4	ses_cd:is_ti	-0.0609078	ns	0.123475	0.545725	T/ILC	CD4+ T	CD4+ Tn	Mixed
AL137779.2	ses_cd:is_ti	-0.0615858	ns	0.123524	0.545725	T/ILC	CD4+ T	CD4+ Tn	Mixed
TSPAN13	ses_cd:is_ti	0.170314	ns	0.123566	0.545725	T/ILC	CD4+ T	CD4+ Tn	Mixed
ROBO3	ses_cd:is_ti	0.10488	ns	0.123567	0.545725	T/ILC	CD4+ T	CD4+ Tn	Mixed
PLSCR3	ses_cd:is_ti	0.133577	ns	0.123651	0.545745	T/ILC	CD4+ T	CD4+ Tn	Mixed
AC008555.5	ses_cd:is_ti	0.0764365	ns	0.123681	0.545745	T/ILC	CD4+ T	CD4+ Tn	Mixed
MAML1	ses_cd:is_ti	0.0416871	ns	0.123687	0.545745	T/ILC	CD4+ T	CD4+ Tn	Mixed
LIN7C	ses_cd:is_ti	0.0409725	ns	0.123765	0.545745	T/ILC	CD4+ T	CD4+ Tn	Mixed
TOMM20L	ses_cd:is_ti	0.112356	ns	0.123787	0.545745	T/ILC	CD4+ T	CD4+ Tn	Mixed
AC136604.2	ses_cd:is_ti	0.0844284	ns	0.123846	0.545745	T/ILC	CD4+ T	CD4+ Tn	Mixed
DDX47	ses_cd:is_ti	0.105988	ns	0.123846	0.545745	T/ILC	CD4+ T	CD4+ Tn	Mixed
PARD6A	ses_cd:is_ti	0.0918964	ns	0.12386	0.545745	T/ILC	CD4+ T	CD4+ Tn	Mixed
AC011511.2	ses_cd:is_ti	0.104021	ns	0.123925	0.545754	T/ILC	CD4+ T	CD4+ Tn	Mixed
AC008915.2	ses_cd:is_ti	0.141683	ns	0.123935	0.545754	T/ILC	CD4+ T	CD4+ Tn	Mixed
IGFBP4	ses_cd:is_ti	0.148125	ns	0.123972	0.545757	T/ILC	CD4+ T	CD4+ Tn	Mixed
SMAD5	ses_cd:is_ti	0.124508	ns	0.124047	0.545928	T/ILC	CD4+ T	CD4+ Tn	Mixed
AC006160.1	ses_cd:is_ti	0.0805313	ns	0.124156	0.546141	T/ILC	CD4+ T	CD4+ Tn	Mixed
NONO	ses_cd:is_ti	-0.0376605	ns	0.124174	0.546141	T/ILC	CD4+ T	CD4+ Tn	Mixed
GORASP1	ses_cd:is_ti	0.0814151	ns	0.124204	0.546141	T/ILC	CD4+ T	CD4+ Tn	Mixed
AC068481.1	ses_cd:is_ti	-0.0853764	ns	0.1243	0.546405	T/ILC	CD4+ T	CD4+ Tn	Mixed
TCEAL1	ses_cd:is_ti	0.0687191	ns	0.12467	0.547557	T/ILC	CD4+ T	CD4+ Tn	Mixed
EZH1	ses_cd:is_ti	0.0346099	ns	0.124682	0.547557	T/ILC	CD4+ T	CD4+ Tn	Mixed
PKIA	ses_cd:is_ti	0.0460144	ns	0.124702	0.547557	T/ILC	CD4+ T	CD4+ Tn	Mixed
PAK2	ses_cd:is_ti	0.024136	ns	0.124707	0.547557	T/ILC	CD4+ T	CD4+ Tn	Mixed
PDCD1LG2	ses_cd:is_ti	0.119603	ns	0.124888	0.547731	T/ILC	CD4+ T	CD4+ Tn	Mixed
TAF6	ses_cd:is_ti	0.0593765	ns	0.124951	0.547731	T/ILC	CD4+ T	CD4+ Tn	Mixed
IL1RAPL1	ses_cd:is_ti	0.180042	ns	0.124969	0.547731	T/ILC	CD4+ T	CD4+ Tn	Mixed
FAS	ses_cd:is_ti	0.100738	ns	0.124987	0.547731	T/ILC	CD4+ T	CD4+ Tn	Mixed
AC004906.1	ses_cd:is_ti	0.129824	ns	0.12505	0.547731	T/ILC	CD4+ T	CD4+ Tn	Mixed
GNLY	ses_cd:is_ti	0.174489	ns	0.12505	0.547731	T/ILC	CD4+ T	CD4+ Tn	Mixed
FAM151B	ses_cd:is_ti	0.17566	ns	0.125052	0.547731	T/ILC	CD4+ T	CD4+ Tn	Mixed
SAXO1	ses_cd:is_ti	-0.0944068	ns	0.125084	0.547731	T/ILC	CD4+ T	CD4+ Tn	Mixed
AL031708.1	ses_cd:is_ti	0.101857	ns	0.125106	0.547731	T/ILC	CD4+ T	CD4+ Tn	Mixed
WRAP73	ses_cd:is_ti	-0.0566575	ns	0.12511	0.547731	T/ILC	CD4+ T	CD4+ Tn	Mixed
HLA-DOA	ses_cd:is_ti	0.153698	ns	0.125165	0.5478	T/ILC	CD4+ T	CD4+ Tn	Mixed
AC127070.2	ses_cd:is_ti	0.127196	ns	0.125226	0.5478	T/ILC	CD4+ T	CD4+ Tn	Mixed
TLK2	ses_cd:is_ti	0.0376848	ns	0.125234	0.5478	T/ILC	CD4+ T	CD4+ Tn	Mixed
SLC52A1	ses_cd:is_ti	-0.0908756	ns	0.125305	0.547951	T/ILC	CD4+ T	CD4+ Tn	Mixed
MTHFSD	ses_cd:is_ti	-0.0659256	ns	0.125532	0.548699	T/ILC	CD4+ T	CD4+ Tn	Mixed
ACTB	ses_cd:is_ti	-0.0347845	ns	0.125636	0.548699	T/ILC	CD4+ T	CD4+ Tn	Mixed
POU2F2	ses_cd:is_ti	-0.0651618	ns	0.125638	0.548699	T/ILC	CD4+ T	CD4+ Tn	Mixed
PTOV1	ses_cd:is_ti	-0.0480591	ns	0.12564	0.548699	T/ILC	CD4+ T	CD4+ Tn	Mixed
KPNA1	ses_cd:is_ti	-0.0376615	ns	0.125658	0.548699	T/ILC	CD4+ T	CD4+ Tn	Mixed
GMPPA	ses_cd:is_ti	0.10227	ns	0.125721	0.548793	T/ILC	CD4+ T	CD4+ Tn	Mixed
NKAIN2	ses_cd:is_ti	0.145357	ns	0.125752	0.548793	T/ILC	CD4+ T	CD4+ Tn	Mixed
AL450998.3	ses_cd:is_ti	0.110973	ns	0.125958	0.549336	T/ILC	CD4+ T	CD4+ Tn	Mixed
AKR1C1	ses_cd:is_ti	0.142726	ns	0.125966	0.549336	T/ILC	CD4+ T	CD4+ Tn	Mixed
PLAT	ses_cd:is_ti	0.106048	ns	0.125986	0.549336	T/ILC	CD4+ T	CD4+ Tn	Mixed
COG1	ses_cd:is_ti	0.0556928	ns	0.126036	0.549395	T/ILC	CD4+ T	CD4+ Tn	Mixed
PLCB3	ses_cd:is_ti	0.166058	ns	0.126167	0.549625	T/ILC	CD4+ T	CD4+ Tn	Mixed
ABCG8	ses_cd:is_ti	0.143559	ns	0.126192	0.549625	T/ILC	CD4+ T	CD4+ Tn	Mixed
PRPS1	ses_cd:is_ti	0.0430715	ns	0.126198	0.549625	T/ILC	CD4+ T	CD4+ Tn	Mixed
TMEM234	ses_cd:is_ti	0.0651992	ns	0.12626	0.549738	T/ILC	CD4+ T	CD4+ Tn	Mixed
CCNE1	ses_cd:is_ti	0.110779	ns	0.126452	0.550301	T/ILC	CD4+ T	CD4+ Tn	Mixed
ATIC	ses_cd:is_ti	0.043913	ns	0.126478	0.550301	T/ILC	CD4+ T	CD4+ Tn	Mixed
SULT1B1	ses_cd:is_ti	0.170278	ns	0.126532	0.550301	T/ILC	CD4+ T	CD4+ Tn	Mixed
DPP4	ses_cd:is_ti	0.112225	ns	0.126548	0.550301	T/ILC	CD4+ T	CD4+ Tn	Mixed
AC008537.2	ses_cd:is_ti	0.116511	ns	0.126595	0.550301	T/ILC	CD4+ T	CD4+ Tn	Mixed
XKRX	ses_cd:is_ti	0.113095	ns	0.126608	0.550301	T/ILC	CD4+ T	CD4+ Tn	Mixed
AL135791.1	ses_cd:is_ti	0.0709038	ns	0.126662	0.550376	T/ILC	CD4+ T	CD4+ Tn	Mixed
ZDBF2	ses_cd:is_ti	0.0566138	ns	0.126703	0.550394	T/ILC	CD4+ T	CD4+ Tn	Mixed
SEC11C	ses_cd:is_ti	-0.0444894	ns	0.126922	0.551059	T/ILC	CD4+ T	CD4+ Tn	Mixed
APBB2	ses_cd:is_ti	0.185482	ns	0.126951	0.551059	T/ILC	CD4+ T	CD4+ Tn	Mixed
NOTCH2	ses_cd:is_ti	0.107726	ns	0.126965	0.551059	T/ILC	CD4+ T	CD4+ Tn	Mixed
CHKB	ses_cd:is_ti	0.086103	ns	0.127042	0.551234	T/ILC	CD4+ T	CD4+ Tn	Mixed
FNTB	ses_cd:is_ti	0.0892587	ns	0.127088	0.551273	T/ILC	CD4+ T	CD4+ Tn	Mixed
CDC34	ses_cd:is_ti	0.0647561	ns	0.127213	0.551422	T/ILC	CD4+ T	CD4+ Tn	Mixed
SAT2	ses_cd:is_ti	-0.0603514	ns	0.127331	0.551422	T/ILC	CD4+ T	CD4+ Tn	Mixed
FAM86C1	ses_cd:is_ti	0.089691	ns	0.127331	0.551422	T/ILC	CD4+ T	CD4+ Tn	Mixed
INTS6-AS1	ses_cd:is_ti	0.0503665	ns	0.127333	0.551422	T/ILC	CD4+ T	CD4+ Tn	Mixed
ICOSLG	ses_cd:is_ti	0.118946	ns	0.127346	0.551422	T/ILC	CD4+ T	CD4+ Tn	Mixed
PAQR8	ses_cd:is_ti	-0.093187	ns	0.127374	0.551422	T/ILC	CD4+ T	CD4+ Tn	Mixed
AL158152.2	ses_cd:is_ti	0.0454033	ns	0.127378	0.551422	T/ILC	CD4+ T	CD4+ Tn	Mixed
AC138894.1	ses_cd:is_ti	0.107244	ns	0.127614	0.552245	T/ILC	CD4+ T	CD4+ Tn	Mixed
SAP18	ses_cd:is_ti	0.0326595	ns	0.127641	0.552245	T/ILC	CD4+ T	CD4+ Tn	Mixed
AL627422.2	ses_cd:is_ti	0.139029	ns	0.127741	0.552493	T/ILC	CD4+ T	CD4+ Tn	Mixed
SNRPC	ses_cd:is_ti	-0.0402255	ns	0.127779	0.552493	T/ILC	CD4+ T	CD4+ Tn	Mixed
PTGFRN	ses_cd:is_ti	0.191733	ns	0.127808	0.552493	T/ILC	CD4+ T	CD4+ Tn	Mixed
GRSF1	ses_cd:is_ti	-0.0296035	ns	0.127854	0.552534	T/ILC	CD4+ T	CD4+ Tn	Mixed
ZNF326	ses_cd:is_ti	0.0443388	ns	0.127998	0.552959	T/ILC	CD4+ T	CD4+ Tn	Mixed
RPP40	ses_cd:is_ti	0.0703575	ns	0.128026	0.552959	T/ILC	CD4+ T	CD4+ Tn	Mixed
GMDS-DT	ses_cd:is_ti	0.0378539	ns	0.128162	0.553387	T/ILC	CD4+ T	CD4+ Tn	Mixed
BCL2L13	ses_cd:is_ti	0.0371899	ns	0.128268	0.553552	T/ILC	CD4+ T	CD4+ Tn	Mixed
ZFY-AS1	ses_cd:is_ti	0.135086	ns	0.128363	0.553552	T/ILC	CD4+ T	CD4+ Tn	Mixed
NELFCD	ses_cd:is_ti	-0.0455094	ns	0.128481	0.553552	T/ILC	CD4+ T	CD4+ Tn	Mixed
PTGES2	ses_cd:is_ti	0.0619	ns	0.128488	0.553552	T/ILC	CD4+ T	CD4+ Tn	Mixed
SMPD2	ses_cd:is_ti	0.0806668	ns	0.128498	0.553552	T/ILC	CD4+ T	CD4+ Tn	Mixed
WDR13	ses_cd:is_ti	0.0909279	ns	0.128512	0.553552	T/ILC	CD4+ T	CD4+ Tn	Mixed
C17orf51	ses_cd:is_ti	-0.0737083	ns	0.128602	0.553552	T/ILC	CD4+ T	CD4+ Tn	Mixed
EVI5L	ses_cd:is_ti	-0.0779203	ns	0.128627	0.553552	T/ILC	CD4+ T	CD4+ Tn	Mixed
FYB1	ses_cd:is_ti	0.0250959	ns	0.128653	0.553552	T/ILC	CD4+ T	CD4+ Tn	Mixed
RUSC2	ses_cd:is_ti	0.168722	ns	0.128679	0.553552	T/ILC	CD4+ T	CD4+ Tn	Mixed
FMR1	ses_cd:is_ti	-0.0375806	ns	0.128714	0.553552	T/ILC	CD4+ T	CD4+ Tn	Mixed
NEFL	ses_cd:is_ti	0.158266	ns	0.128741	0.553552	T/ILC	CD4+ T	CD4+ Tn	Mixed
AC114730.2	ses_cd:is_ti	0.128589	ns	0.128798	0.553552	T/ILC	CD4+ T	CD4+ Tn	Mixed
ZNF764	ses_cd:is_ti	0.0679706	ns	0.128843	0.553552	T/ILC	CD4+ T	CD4+ Tn	Mixed
FUT10	ses_cd:is_ti	0.0742147	ns	0.128871	0.553552	T/ILC	CD4+ T	CD4+ Tn	Mixed
ZNF174	ses_cd:is_ti	0.0718826	ns	0.128874	0.553552	T/ILC	CD4+ T	CD4+ Tn	Mixed
RRM2B	ses_cd:is_ti	0.062838	ns	0.128912	0.553552	T/ILC	CD4+ T	CD4+ Tn	Mixed
AL132989.2	ses_cd:is_ti	0.129902	ns	0.128961	0.553552	T/ILC	CD4+ T	CD4+ Tn	Mixed
SP1	ses_cd:is_ti	-0.0458513	ns	0.128967	0.553552	T/ILC	CD4+ T	CD4+ Tn	Mixed
ATP6V0C	ses_cd:is_ti	0.134596	ns	0.129004	0.553552	T/ILC	CD4+ T	CD4+ Tn	Mixed
AC011416.3	ses_cd:is_ti	0.0920068	ns	0.129023	0.553552	T/ILC	CD4+ T	CD4+ Tn	Mixed
LRRC59	ses_cd:is_ti	-0.0772937	ns	0.129031	0.553552	T/ILC	CD4+ T	CD4+ Tn	Mixed
ALKBH5	ses_cd:is_ti	0.0438421	ns	0.129044	0.553552	T/ILC	CD4+ T	CD4+ Tn	Mixed
ARHGEF7	ses_cd:is_ti	0.0363012	ns	0.129145	0.553829	T/ILC	CD4+ T	CD4+ Tn	Mixed
YARS2	ses_cd:is_ti	0.0359445	ns	0.129615	0.555689	T/ILC	CD4+ T	CD4+ Tn	Mixed
PWP2	ses_cd:is_ti	0.167953	ns	0.129711	0.555943	T/ILC	CD4+ T	CD4+ Tn	Mixed
SLC25A22	ses_cd:is_ti	0.0830881	ns	0.129762	0.556	T/ILC	CD4+ T	CD4+ Tn	Mixed
DNAH9	ses_cd:is_ti	0.108558	ns	0.129901	0.556442	T/ILC	CD4+ T	CD4+ Tn	Mixed
TRIM73	ses_cd:is_ti	-0.057625	ns	0.129958	0.556526	T/ILC	CD4+ T	CD4+ Tn	Mixed
UBAC2	ses_cd:is_ti	0.0270739	ns	0.130133	0.557115	T/ILC	CD4+ T	CD4+ Tn	Mixed
CFAP36	ses_cd:is_ti	0.0427666	ns	0.130213	0.557171	T/ILC	CD4+ T	CD4+ Tn	Mixed
CENPO	ses_cd:is_ti	0.076234	ns	0.130219	0.557171	T/ILC	CD4+ T	CD4+ Tn	Mixed
PPP1R42	ses_cd:is_ti	0.120671	ns	0.130327	0.557313	T/ILC	CD4+ T	CD4+ Tn	Mixed
AC022167.3	ses_cd:is_ti	0.137685	ns	0.130397	0.557313	T/ILC	CD4+ T	CD4+ Tn	Mixed
EEF1AKMT4	ses_cd:is_ti	0.131928	ns	0.13046	0.557313	T/ILC	CD4+ T	CD4+ Tn	Mixed
GPAA1	ses_cd:is_ti	-0.070523	ns	0.130509	0.557313	T/ILC	CD4+ T	CD4+ Tn	Mixed
NBDY	ses_cd:is_ti	0.0306599	ns	0.130521	0.557313	T/ILC	CD4+ T	CD4+ Tn	Mixed
GASAL1	ses_cd:is_ti	0.128432	ns	0.130522	0.557313	T/ILC	CD4+ T	CD4+ Tn	Mixed
RGS16	ses_cd:is_ti	0.13716	ns	0.130541	0.557313	T/ILC	CD4+ T	CD4+ Tn	Mixed
TRAM1	ses_cd:is_ti	-0.0287759	ns	0.130595	0.557313	T/ILC	CD4+ T	CD4+ Tn	Mixed
ANKRD53	ses_cd:is_ti	0.132578	ns	0.130622	0.557313	T/ILC	CD4+ T	CD4+ Tn	Mixed
CNRIP1	ses_cd:is_ti	0.137076	ns	0.130622	0.557313	T/ILC	CD4+ T	CD4+ Tn	Mixed
CRACR2A	ses_cd:is_ti	0.0620583	ns	0.130717	0.557354	T/ILC	CD4+ T	CD4+ Tn	Mixed
SYS1-DBNDD2	ses_cd:is_ti	0.0765297	ns	0.130727	0.557354	T/ILC	CD4+ T	CD4+ Tn	Mixed
DCUN1D3	ses_cd:is_ti	0.102336	ns	0.130823	0.557354	T/ILC	CD4+ T	CD4+ Tn	Mixed
JAM2	ses_cd:is_ti	0.11147	ns	0.130848	0.557354	T/ILC	CD4+ T	CD4+ Tn	Mixed
CRTC3	ses_cd:is_ti	0.0280497	ns	0.130922	0.557354	T/ILC	CD4+ T	CD4+ Tn	Mixed
AC020908.1	ses_cd:is_ti	0.101481	ns	0.130926	0.557354	T/ILC	CD4+ T	CD4+ Tn	Mixed
PPP1R9A	ses_cd:is_ti	0.134455	ns	0.130936	0.557354	T/ILC	CD4+ T	CD4+ Tn	Mixed
AL662796.1	ses_cd:is_ti	0.16716	ns	0.130936	0.557354	T/ILC	CD4+ T	CD4+ Tn	Mixed
MTMR7	ses_cd:is_ti	0.0889968	ns	0.131029	0.557354	T/ILC	CD4+ T	CD4+ Tn	Mixed
FLT4	ses_cd:is_ti	0.142769	ns	0.131037	0.557354	T/ILC	CD4+ T	CD4+ Tn	Mixed
WHRN	ses_cd:is_ti	0.126389	ns	0.131038	0.557354	T/ILC	CD4+ T	CD4+ Tn	Mixed
LHFPL3	ses_cd:is_ti	0.16707	ns	0.131115	0.557527	T/ILC	CD4+ T	CD4+ Tn	Mixed
LINC01725	ses_cd:is_ti	0.0817027	ns	0.131225	0.557743	T/ILC	CD4+ T	CD4+ Tn	Mixed
SGK3	ses_cd:is_ti	0.0362074	ns	0.13124	0.557743	T/ILC	CD4+ T	CD4+ Tn	Mixed
TIGIT	ses_cd:is_ti	0.108542	ns	0.131375	0.558159	T/ILC	CD4+ T	CD4+ Tn	Mixed
AKIP1	ses_cd:is_ti	0.0819808	ns	0.131435	0.558257	T/ILC	CD4+ T	CD4+ Tn	Mixed
PFDN1	ses_cd:is_ti	-0.034068	ns	0.131509	0.558309	T/ILC	CD4+ T	CD4+ Tn	Mixed
OPTN	ses_cd:is_ti	-0.043302	ns	0.131553	0.558309	T/ILC	CD4+ T	CD4+ Tn	Mixed
AC015923.1	ses_cd:is_ti	-0.0817844	ns	0.131562	0.558309	T/ILC	CD4+ T	CD4+ Tn	Mixed
TPRN	ses_cd:is_ti	0.114376	ns	0.131655	0.558309	T/ILC	CD4+ T	CD4+ Tn	Mixed
MTMR2	ses_cd:is_ti	0.0487818	ns	0.131657	0.558309	T/ILC	CD4+ T	CD4+ Tn	Mixed
BTBD19	ses_cd:is_ti	0.115642	ns	0.131679	0.558309	T/ILC	CD4+ T	CD4+ Tn	Mixed
ZNF518B	ses_cd:is_ti	-0.0578852	ns	0.131709	0.558309	T/ILC	CD4+ T	CD4+ Tn	Mixed
RNF122	ses_cd:is_ti	0.0863472	ns	0.131817	0.558309	T/ILC	CD4+ T	CD4+ Tn	Mixed
BRWD1-AS2	ses_cd:is_ti	0.122456	ns	0.131877	0.558309	T/ILC	CD4+ T	CD4+ Tn	Mixed
MANBA	ses_cd:is_ti	0.0555366	ns	0.131878	0.558309	T/ILC	CD4+ T	CD4+ Tn	Mixed
AC006581.1	ses_cd:is_ti	0.125211	ns	0.131882	0.558309	T/ILC	CD4+ T	CD4+ Tn	Mixed
TRBV14	ses_cd:is_ti	0.16427	ns	0.131891	0.558309	T/ILC	CD4+ T	CD4+ Tn	Mixed
CHP1	ses_cd:is_ti	0.134845	ns	0.132106	0.559063	T/ILC	CD4+ T	CD4+ Tn	Mixed
NRM	ses_cd:is_ti	0.113768	ns	0.132177	0.559205	T/ILC	CD4+ T	CD4+ Tn	Mixed
CEP120	ses_cd:is_ti	0.0389306	ns	0.1323	0.559568	T/ILC	CD4+ T	CD4+ Tn	Mixed
IFI27L1	ses_cd:is_ti	-0.091293	ns	0.132383	0.559659	T/ILC	CD4+ T	CD4+ Tn	Mixed
KIF16B	ses_cd:is_ti	0.0899867	ns	0.132416	0.559659	T/ILC	CD4+ T	CD4+ Tn	Mixed
NASP	ses_cd:is_ti	-0.0318056	ns	0.132433	0.559659	T/ILC	CD4+ T	CD4+ Tn	Mixed
TTTY10	ses_cd:is_ti	0.139021	ns	0.132521	0.559791	T/ILC	CD4+ T	CD4+ Tn	Mixed
LINC00649	ses_cd:is_ti	0.0410212	ns	0.132538	0.559791	T/ILC	CD4+ T	CD4+ Tn	Mixed
ZNF345	ses_cd:is_ti	0.0450673	ns	0.132915	0.561227	T/ILC	CD4+ T	CD4+ Tn	Mixed
LINC01521	ses_cd:is_ti	0.108379	ns	0.13302	0.561511	T/ILC	CD4+ T	CD4+ Tn	Mixed
MACO1	ses_cd:is_ti	0.0353457	ns	0.133057	0.561513	T/ILC	CD4+ T	CD4+ Tn	Mixed
CFAP70	ses_cd:is_ti	0.0744042	ns	0.133148	0.561609	T/ILC	CD4+ T	CD4+ Tn	Mixed
MTA2	ses_cd:is_ti	-0.0761466	ns	0.133235	0.561609	T/ILC	CD4+ T	CD4+ Tn	Mixed
CANX	ses_cd:is_ti	-0.032526	ns	0.133258	0.561609	T/ILC	CD4+ T	CD4+ Tn	Mixed
LPCAT4	ses_cd:is_ti	-0.086084	ns	0.133265	0.561609	T/ILC	CD4+ T	CD4+ Tn	Mixed
ZDHHC2	ses_cd:is_ti	0.0425883	ns	0.133266	0.561609	T/ILC	CD4+ T	CD4+ Tn	Mixed
CECR2	ses_cd:is_ti	0.145335	ns	0.133341	0.561665	T/ILC	CD4+ T	CD4+ Tn	Mixed
AL031316.1	ses_cd:is_ti	0.116912	ns	0.13342	0.561665	T/ILC	CD4+ T	CD4+ Tn	Mixed
PPFIA1	ses_cd:is_ti	-0.0384686	ns	0.133483	0.561665	T/ILC	CD4+ T	CD4+ Tn	Mixed
AC017074.1	ses_cd:is_ti	0.120496	ns	0.133483	0.561665	T/ILC	CD4+ T	CD4+ Tn	Mixed
AC007569.1	ses_cd:is_ti	0.124019	ns	0.133497	0.561665	T/ILC	CD4+ T	CD4+ Tn	Mixed
CADM2	ses_cd:is_ti	0.123221	ns	0.133503	0.561665	T/ILC	CD4+ T	CD4+ Tn	Mixed
ATXN7L3B	ses_cd:is_ti	-0.0368784	ns	0.13357	0.561716	T/ILC	CD4+ T	CD4+ Tn	Mixed
ROPN1L	ses_cd:is_ti	0.114979	ns	0.133589	0.561716	T/ILC	CD4+ T	CD4+ Tn	Mixed
DDIAS	ses_cd:is_ti	0.112231	ns	0.133654	0.561799	T/ILC	CD4+ T	CD4+ Tn	Mixed
DERL3	ses_cd:is_ti	0.149842	ns	0.1337	0.561799	T/ILC	CD4+ T	CD4+ Tn	Mixed
AC138904.3	ses_cd:is_ti	0.108189	ns	0.133721	0.561799	T/ILC	CD4+ T	CD4+ Tn	Mixed
DUSP5	ses_cd:is_ti	0.136363	ns	0.133853	0.561856	T/ILC	CD4+ T	CD4+ Tn	Mixed
HELB	ses_cd:is_ti	0.0270459	ns	0.133867	0.561856	T/ILC	CD4+ T	CD4+ Tn	Mixed
GNAL	ses_cd:is_ti	0.0665976	ns	0.133868	0.561856	T/ILC	CD4+ T	CD4+ Tn	Mixed
AC087164.1	ses_cd:is_ti	0.104857	ns	0.133883	0.561856	T/ILC	CD4+ T	CD4+ Tn	Mixed
ZFP1	ses_cd:is_ti	-0.0712983	ns	0.133932	0.561903	T/ILC	CD4+ T	CD4+ Tn	Mixed
AC007610.1	ses_cd:is_ti	0.141354	ns	0.134055	0.562114	T/ILC	CD4+ T	CD4+ Tn	Mixed
LOXL2	ses_cd:is_ti	0.0769636	ns	0.134057	0.562114	T/ILC	CD4+ T	CD4+ Tn	Mixed
AL049844.1	ses_cd:is_ti	0.132642	ns	0.134175	0.562392	T/ILC	CD4+ T	CD4+ Tn	Mixed
SRSF5	ses_cd:is_ti	-0.0407505	ns	0.134197	0.562392	T/ILC	CD4+ T	CD4+ Tn	Mixed
ADAP2	ses_cd:is_ti	0.193945	ns	0.134279	0.562496	T/ILC	CD4+ T	CD4+ Tn	Mixed
PPP2R5D	ses_cd:is_ti	-0.0453315	ns	0.134304	0.562496	T/ILC	CD4+ T	CD4+ Tn	Mixed
AL359921.2	ses_cd:is_ti	0.129429	ns	0.134335	0.562496	T/ILC	CD4+ T	CD4+ Tn	Mixed
EMP3	ses_cd:is_ti	-0.0354963	ns	0.134409	0.562496	T/ILC	CD4+ T	CD4+ Tn	Mixed
CCDC97	ses_cd:is_ti	-0.0370083	ns	0.134444	0.562496	T/ILC	CD4+ T	CD4+ Tn	Mixed
TMSB4Y	ses_cd:is_ti	0.151292	ns	0.134455	0.562496	T/ILC	CD4+ T	CD4+ Tn	Mixed
RALGAPA1	ses_cd:is_ti	0.0280615	ns	0.134483	0.562496	T/ILC	CD4+ T	CD4+ Tn	Mixed
VAPB	ses_cd:is_ti	0.0344961	ns	0.134567	0.56266	T/ILC	CD4+ T	CD4+ Tn	Mixed
WDSUB1	ses_cd:is_ti	0.0673524	ns	0.134597	0.56266	T/ILC	CD4+ T	CD4+ Tn	Mixed
DEF8	ses_cd:is_ti	-0.102145	ns	0.13471	0.562975	T/ILC	CD4+ T	CD4+ Tn	Mixed
MARCH6	ses_cd:is_ti	0.0322999	ns	0.13475	0.562988	T/ILC	CD4+ T	CD4+ Tn	Mixed
JKAMP	ses_cd:is_ti	0.0412629	ns	0.134943	0.563433	T/ILC	CD4+ T	CD4+ Tn	Mixed
DBNL	ses_cd:is_ti	0.0388239	ns	0.134992	0.563433	T/ILC	CD4+ T	CD4+ Tn	Mixed
SNRNP27	ses_cd:is_ti	-0.0527068	ns	0.135029	0.563433	T/ILC	CD4+ T	CD4+ Tn	Mixed
FAM219A	ses_cd:is_ti	-0.0648294	ns	0.135029	0.563433	T/ILC	CD4+ T	CD4+ Tn	Mixed
HERC5	ses_cd:is_ti	0.0748748	ns	0.135131	0.563433	T/ILC	CD4+ T	CD4+ Tn	Mixed
DEGS1	ses_cd:is_ti	-0.0332728	ns	0.135138	0.563433	T/ILC	CD4+ T	CD4+ Tn	Mixed
PMEPA1	ses_cd:is_ti	0.104235	ns	0.135202	0.563433	T/ILC	CD4+ T	CD4+ Tn	Mixed
PDIA5	ses_cd:is_ti	0.0791579	ns	0.135214	0.563433	T/ILC	CD4+ T	CD4+ Tn	Mixed
TCP1	ses_cd:is_ti	0.0368185	ns	0.135245	0.563433	T/ILC	CD4+ T	CD4+ Tn	Mixed
PRDX5	ses_cd:is_ti	-0.0556533	ns	0.135254	0.563433	T/ILC	CD4+ T	CD4+ Tn	Mixed
PDHX	ses_cd:is_ti	0.0371397	ns	0.13532	0.563433	T/ILC	CD4+ T	CD4+ Tn	Mixed
ZSCAN9	ses_cd:is_ti	0.151045	ns	0.135332	0.563433	T/ILC	CD4+ T	CD4+ Tn	Mixed
AC078883.3	ses_cd:is_ti	0.117255	ns	0.135356	0.563433	T/ILC	CD4+ T	CD4+ Tn	Mixed
RPS26	ses_cd:is_ti	0.0400779	ns	0.135379	0.563433	T/ILC	CD4+ T	CD4+ Tn	Mixed
LINC02150	ses_cd:is_ti	0.146236	ns	0.135435	0.56351	T/ILC	CD4+ T	CD4+ Tn	Mixed
IQCB1	ses_cd:is_ti	0.039029	ns	0.13551	0.563668	T/ILC	CD4+ T	CD4+ Tn	Mixed
AL157832.3	ses_cd:is_ti	-0.0829222	ns	0.135727	0.564413	T/ILC	CD4+ T	CD4+ Tn	Mixed
ARR3	ses_cd:is_ti	0.136095	ns	0.135791	0.564485	T/ILC	CD4+ T	CD4+ Tn	Mixed
MOB4	ses_cd:is_ti	-0.0527253	ns	0.13583	0.564485	T/ILC	CD4+ T	CD4+ Tn	Mixed
MRPL14	ses_cd:is_ti	-0.0428053	ns	0.135857	0.564485	T/ILC	CD4+ T	CD4+ Tn	Mixed
GPATCH8	ses_cd:is_ti	0.0303919	ns	0.135977	0.564831	T/ILC	CD4+ T	CD4+ Tn	Mixed
PRICKLE3	ses_cd:is_ti	0.0849063	ns	0.136022	0.564851	T/ILC	CD4+ T	CD4+ Tn	Mixed
AP001062.1	ses_cd:is_ti	0.0993242	ns	0.136057	0.564851	T/ILC	CD4+ T	CD4+ Tn	Mixed
ZNF436-AS1	ses_cd:is_ti	0.0961681	ns	0.13617	0.565164	T/ILC	CD4+ T	CD4+ Tn	Mixed
AC006504.5	ses_cd:is_ti	0.067904	ns	0.136268	0.565417	T/ILC	CD4+ T	CD4+ Tn	Mixed
FAM19A2	ses_cd:is_ti	0.0665797	ns	0.136344	0.56546	T/ILC	CD4+ T	CD4+ Tn	Mixed
LYPD5	ses_cd:is_ti	0.133382	ns	0.136353	0.56546	T/ILC	CD4+ T	CD4+ Tn	Mixed
FLRT1	ses_cd:is_ti	0.115226	ns	0.136439	0.565661	T/ILC	CD4+ T	CD4+ Tn	Mixed
KLHL24	ses_cd:is_ti	0.0372287	ns	0.136518	0.565678	T/ILC	CD4+ T	CD4+ Tn	Mixed
TCAIM	ses_cd:is_ti	0.0453704	ns	0.136518	0.565678	T/ILC	CD4+ T	CD4+ Tn	Mixed
MT-CO1	ses_cd:is_ti	0.0300415	ns	0.136601	0.565864	T/ILC	CD4+ T	CD4+ Tn	Mixed
TCEAL2	ses_cd:is_ti	0.19536	ns	0.136782	0.566401	T/ILC	CD4+ T	CD4+ Tn	Mixed
ZNF136	ses_cd:is_ti	-0.0435906	ns	0.136806	0.566401	T/ILC	CD4+ T	CD4+ Tn	Mixed
AC008083.2	ses_cd:is_ti	0.0685339	ns	0.136843	0.566401	T/ILC	CD4+ T	CD4+ Tn	Mixed
PABPC4	ses_cd:is_ti	0.0435671	ns	0.13691	0.566521	T/ILC	CD4+ T	CD4+ Tn	Mixed
PKP4	ses_cd:is_ti	0.0647709	ns	0.13698	0.566655	T/ILC	CD4+ T	CD4+ Tn	Mixed
AC009139.2	ses_cd:is_ti	0.0842186	ns	0.137037	0.566739	T/ILC	CD4+ T	CD4+ Tn	Mixed
NPAT	ses_cd:is_ti	-0.0307234	ns	0.137174	0.567149	T/ILC	CD4+ T	CD4+ Tn	Mixed
CBX3	ses_cd:is_ti	-0.035105	ns	0.137317	0.567522	T/ILC	CD4+ T	CD4+ Tn	Mixed
CTDSPL	ses_cd:is_ti	0.152768	ns	0.13734	0.567522	T/ILC	CD4+ T	CD4+ Tn	Mixed
SP4	ses_cd:is_ti	0.0347019	ns	0.137446	0.567806	T/ILC	CD4+ T	CD4+ Tn	Mixed
CFAP100	ses_cd:is_ti	-0.0783752	ns	0.137664	0.568313	T/ILC	CD4+ T	CD4+ Tn	Mixed
FMNL1	ses_cd:is_ti	-0.0301529	ns	0.137681	0.568313	T/ILC	CD4+ T	CD4+ Tn	Mixed
ZNF81	ses_cd:is_ti	-0.0525944	ns	0.137682	0.568313	T/ILC	CD4+ T	CD4+ Tn	Mixed
LINC00562	ses_cd:is_ti	0.108394	ns	0.137728	0.568348	T/ILC	CD4+ T	CD4+ Tn	Mixed
CYHR1	ses_cd:is_ti	0.0474846	ns	0.137907	0.568933	T/ILC	CD4+ T	CD4+ Tn	Mixed
ACTR1A	ses_cd:is_ti	-0.0506099	ns	0.137985	0.569093	T/ILC	CD4+ T	CD4+ Tn	Mixed
CELSR2	ses_cd:is_ti	0.130376	ns	0.138021	0.569093	T/ILC	CD4+ T	CD4+ Tn	Mixed
GUCD1	ses_cd:is_ti	0.0623644	ns	0.13821	0.569715	T/ILC	CD4+ T	CD4+ Tn	Mixed
AL137003.2	ses_cd:is_ti	0.121372	ns	0.138281	0.569715	T/ILC	CD4+ T	CD4+ Tn	Mixed
KIAA2012	ses_cd:is_ti	0.117156	ns	0.138345	0.569715	T/ILC	CD4+ T	CD4+ Tn	Mixed
FAM20A	ses_cd:is_ti	0.142328	ns	0.138361	0.569715	T/ILC	CD4+ T	CD4+ Tn	Mixed
RIPK2	ses_cd:is_ti	0.0651852	ns	0.138399	0.569715	T/ILC	CD4+ T	CD4+ Tn	Mixed
GLT8D2	ses_cd:is_ti	0.116547	ns	0.138404	0.569715	T/ILC	CD4+ T	CD4+ Tn	Mixed
ALOX12B	ses_cd:is_ti	0.123944	ns	0.138436	0.569715	T/ILC	CD4+ T	CD4+ Tn	Mixed
NHS	ses_cd:is_ti	0.163558	ns	0.138537	0.569778	T/ILC	CD4+ T	CD4+ Tn	Mixed
PLCG2	ses_cd:is_ti	-0.122912	ns	0.138571	0.569778	T/ILC	CD4+ T	CD4+ Tn	Mixed
FAHD1	ses_cd:is_ti	-0.0751984	ns	0.138617	0.569778	T/ILC	CD4+ T	CD4+ Tn	Mixed
TIAM1	ses_cd:is_ti	0.0529259	ns	0.138656	0.569778	T/ILC	CD4+ T	CD4+ Tn	Mixed
RNF169	ses_cd:is_ti	-0.0347604	ns	0.138729	0.569778	T/ILC	CD4+ T	CD4+ Tn	Mixed
PLBD1	ses_cd:is_ti	-0.189612	ns	0.13874	0.569778	T/ILC	CD4+ T	CD4+ Tn	Mixed
CRYBB2	ses_cd:is_ti	0.153163	ns	0.138777	0.569778	T/ILC	CD4+ T	CD4+ Tn	Mixed
AC138150.1	ses_cd:is_ti	0.0404667	ns	0.138809	0.569778	T/ILC	CD4+ T	CD4+ Tn	Mixed
ISM1	ses_cd:is_ti	0.108105	ns	0.138841	0.569778	T/ILC	CD4+ T	CD4+ Tn	Mixed
MAP3K9	ses_cd:is_ti	0.0680227	ns	0.138858	0.569778	T/ILC	CD4+ T	CD4+ Tn	Mixed
SPHK2	ses_cd:is_ti	-0.0542375	ns	0.138916	0.569778	T/ILC	CD4+ T	CD4+ Tn	Mixed
AC018754.1	ses_cd:is_ti	0.143717	ns	0.138924	0.569778	T/ILC	CD4+ T	CD4+ Tn	Mixed
ALG10B	ses_cd:is_ti	0.0839619	ns	0.139051	0.569778	T/ILC	CD4+ T	CD4+ Tn	Mixed
AL136979.1	ses_cd:is_ti	0.130564	ns	0.139091	0.569778	T/ILC	CD4+ T	CD4+ Tn	Mixed
CTNNA2	ses_cd:is_ti	0.136818	ns	0.139148	0.569778	T/ILC	CD4+ T	CD4+ Tn	Mixed
CHST11	ses_cd:is_ti	0.0622028	ns	0.139193	0.569778	T/ILC	CD4+ T	CD4+ Tn	Mixed
AC092119.2	ses_cd:is_ti	0.0927671	ns	0.13922	0.569778	T/ILC	CD4+ T	CD4+ Tn	Mixed
PLGLB1	ses_cd:is_ti	0.116232	ns	0.139222	0.569778	T/ILC	CD4+ T	CD4+ Tn	Mixed
ICA1L	ses_cd:is_ti	-0.066189	ns	0.139222	0.569778	T/ILC	CD4+ T	CD4+ Tn	Mixed
CAMSAP1	ses_cd:is_ti	0.0554813	ns	0.139275	0.569778	T/ILC	CD4+ T	CD4+ Tn	Mixed
NUMA1	ses_cd:is_ti	-0.0301625	ns	0.139278	0.569778	T/ILC	CD4+ T	CD4+ Tn	Mixed
PTPN22	ses_cd:is_ti	-0.0395956	ns	0.139282	0.569778	T/ILC	CD4+ T	CD4+ Tn	Mixed
AC097634.2	ses_cd:is_ti	0.109646	ns	0.139373	0.569994	T/ILC	CD4+ T	CD4+ Tn	Mixed
ABCF2	ses_cd:is_ti	0.121709	ns	0.139523	0.570447	T/ILC	CD4+ T	CD4+ Tn	Mixed
LONP2	ses_cd:is_ti	-0.032344	ns	0.139573	0.570447	T/ILC	CD4+ T	CD4+ Tn	Mixed
SEL1L	ses_cd:is_ti	0.0302943	ns	0.139669	0.570447	T/ILC	CD4+ T	CD4+ Tn	Mixed
NDUFAF6	ses_cd:is_ti	0.0444046	ns	0.139692	0.570447	T/ILC	CD4+ T	CD4+ Tn	Mixed
RBM26	ses_cd:is_ti	0.0279356	ns	0.139723	0.570447	T/ILC	CD4+ T	CD4+ Tn	Mixed
F5	ses_cd:is_ti	0.0957357	ns	0.139723	0.570447	T/ILC	CD4+ T	CD4+ Tn	Mixed
AL157938.2	ses_cd:is_ti	-0.0602702	ns	0.139748	0.570447	T/ILC	CD4+ T	CD4+ Tn	Mixed
METTL24	ses_cd:is_ti	0.145567	ns	0.139847	0.570583	T/ILC	CD4+ T	CD4+ Tn	Mixed
ZNF529-AS1	ses_cd:is_ti	-0.0603545	ns	0.139857	0.570583	T/ILC	CD4+ T	CD4+ Tn	Mixed
TDG	ses_cd:is_ti	-0.034483	ns	0.139944	0.570782	T/ILC	CD4+ T	CD4+ Tn	Mixed
ROGDI	ses_cd:is_ti	0.148471	ns	0.14011	0.571303	T/ILC	CD4+ T	CD4+ Tn	Mixed
TACC1	ses_cd:is_ti	-0.0402401	ns	0.140233	0.571653	T/ILC	CD4+ T	CD4+ Tn	Mixed
AC010761.3	ses_cd:is_ti	0.121394	ns	0.140324	0.57187	T/ILC	CD4+ T	CD4+ Tn	Mixed
DAAM1	ses_cd:is_ti	0.0522097	ns	0.140421	0.572111	T/ILC	CD4+ T	CD4+ Tn	Mixed
AC004922.1	ses_cd:is_ti	0.0929179	ns	0.140569	0.572431	T/ILC	CD4+ T	CD4+ Tn	Mixed
DNAJC30	ses_cd:is_ti	-0.065132	ns	0.140582	0.572431	T/ILC	CD4+ T	CD4+ Tn	Mixed
PHF6	ses_cd:is_ti	-0.0357123	ns	0.140614	0.572431	T/ILC	CD4+ T	CD4+ Tn	Mixed
AC110079.2	ses_cd:is_ti	0.13178	ns	0.140658	0.572455	T/ILC	CD4+ T	CD4+ Tn	Mixed
RAB1A	ses_cd:is_ti	0.030685	ns	0.140795	0.572861	T/ILC	CD4+ T	CD4+ Tn	Mixed
AF127577.1	ses_cd:is_ti	0.153639	ns	0.140867	0.572922	T/ILC	CD4+ T	CD4+ Tn	Mixed
AL355388.2	ses_cd:is_ti	0.115671	ns	0.140886	0.572922	T/ILC	CD4+ T	CD4+ Tn	Mixed
BTF3	ses_cd:is_ti	0.0272153	ns	0.14097	0.572989	T/ILC	CD4+ T	CD4+ Tn	Mixed
RABEPK	ses_cd:is_ti	-0.0409974	ns	0.140978	0.572989	T/ILC	CD4+ T	CD4+ Tn	Mixed
AC021028.1	ses_cd:is_ti	0.110135	ns	0.141117	0.573399	T/ILC	CD4+ T	CD4+ Tn	Mixed
PTGDR	ses_cd:is_ti	0.146061	ns	0.141227	0.573444	T/ILC	CD4+ T	CD4+ Tn	Mixed
PDE4A	ses_cd:is_ti	0.145338	ns	0.14126	0.573444	T/ILC	CD4+ T	CD4+ Tn	Mixed
JMJD6	ses_cd:is_ti	0.0471772	ns	0.141274	0.573444	T/ILC	CD4+ T	CD4+ Tn	Mixed
G6PD	ses_cd:is_ti	0.0753715	ns	0.141298	0.573444	T/ILC	CD4+ T	CD4+ Tn	Mixed
CHSY1	ses_cd:is_ti	0.0508312	ns	0.141319	0.573444	T/ILC	CD4+ T	CD4+ Tn	Mixed
MTCP1	ses_cd:is_ti	-0.0707676	ns	0.141434	0.573645	T/ILC	CD4+ T	CD4+ Tn	Mixed
PCGF5	ses_cd:is_ti	0.0383308	ns	0.14156	0.573645	T/ILC	CD4+ T	CD4+ Tn	Mixed
NBEAL1	ses_cd:is_ti	0.0719665	ns	0.141567	0.573645	T/ILC	CD4+ T	CD4+ Tn	Mixed
RHPN1	ses_cd:is_ti	0.0950578	ns	0.141682	0.573645	T/ILC	CD4+ T	CD4+ Tn	Mixed
HDAC6	ses_cd:is_ti	-0.0635728	ns	0.141764	0.573645	T/ILC	CD4+ T	CD4+ Tn	Mixed
REPS2	ses_cd:is_ti	0.195001	ns	0.14179	0.573645	T/ILC	CD4+ T	CD4+ Tn	Mixed
HSPA14-1	ses_cd:is_ti	-0.0507932	ns	0.1418	0.573645	T/ILC	CD4+ T	CD4+ Tn	Mixed
BEX3	ses_cd:is_ti	0.102483	ns	0.141836	0.573645	T/ILC	CD4+ T	CD4+ Tn	Mixed
DEAF1	ses_cd:is_ti	0.044356	ns	0.14191	0.573645	T/ILC	CD4+ T	CD4+ Tn	Mixed
GAGE10	ses_cd:is_ti	0.124843	ns	0.141954	0.573645	T/ILC	CD4+ T	CD4+ Tn	Mixed
AGPAT3	ses_cd:is_ti	0.044743	ns	0.141958	0.573645	T/ILC	CD4+ T	CD4+ Tn	Mixed
GGNBP2	ses_cd:is_ti	-0.0308288	ns	0.142004	0.573645	T/ILC	CD4+ T	CD4+ Tn	Mixed
ZNF17	ses_cd:is_ti	0.0688056	ns	0.14205	0.573645	T/ILC	CD4+ T	CD4+ Tn	Mixed
PLEKHM1	ses_cd:is_ti	0.0403894	ns	0.142084	0.573645	T/ILC	CD4+ T	CD4+ Tn	Mixed
C15orf61	ses_cd:is_ti	0.0484696	ns	0.142095	0.573645	T/ILC	CD4+ T	CD4+ Tn	Mixed
C11orf65	ses_cd:is_ti	-0.0528215	ns	0.142097	0.573645	T/ILC	CD4+ T	CD4+ Tn	Mixed
ERCC6L	ses_cd:is_ti	0.0722675	ns	0.142121	0.573645	T/ILC	CD4+ T	CD4+ Tn	Mixed
USHBP1	ses_cd:is_ti	-0.0644189	ns	0.142143	0.573645	T/ILC	CD4+ T	CD4+ Tn	Mixed
ARL8A	ses_cd:is_ti	-0.0637022	ns	0.142147	0.573645	T/ILC	CD4+ T	CD4+ Tn	Mixed
ADAM15	ses_cd:is_ti	0.130881	ns	0.142186	0.573645	T/ILC	CD4+ T	CD4+ Tn	Mixed
TRIM5	ses_cd:is_ti	0.0555411	ns	0.142287	0.573645	T/ILC	CD4+ T	CD4+ Tn	Mixed
FNIP1	ses_cd:is_ti	0.0410368	ns	0.14231	0.573645	T/ILC	CD4+ T	CD4+ Tn	Mixed
DUS4L	ses_cd:is_ti	0.065033	ns	0.142322	0.573645	T/ILC	CD4+ T	CD4+ Tn	Mixed
PKP2	ses_cd:is_ti	0.206861	ns	0.14237	0.573645	T/ILC	CD4+ T	CD4+ Tn	Mixed
ZNF775	ses_cd:is_ti	0.0994476	ns	0.142398	0.573645	T/ILC	CD4+ T	CD4+ Tn	Mixed
OFD1	ses_cd:is_ti	0.0320744	ns	0.142467	0.573645	T/ILC	CD4+ T	CD4+ Tn	Mixed
LARS	ses_cd:is_ti	-0.0333821	ns	0.14247	0.573645	T/ILC	CD4+ T	CD4+ Tn	Mixed
AC058791.1	ses_cd:is_ti	0.0693145	ns	0.142481	0.573645	T/ILC	CD4+ T	CD4+ Tn	Mixed
ANKDD1B	ses_cd:is_ti	0.135144	ns	0.142505	0.573645	T/ILC	CD4+ T	CD4+ Tn	Mixed
LINC01116	ses_cd:is_ti	0.123805	ns	0.142508	0.573645	T/ILC	CD4+ T	CD4+ Tn	Mixed
BARD1	ses_cd:is_ti	0.056048	ns	0.142588	0.573721	T/ILC	CD4+ T	CD4+ Tn	Mixed
KIF3C	ses_cd:is_ti	0.110595	ns	0.142628	0.573721	T/ILC	CD4+ T	CD4+ Tn	Mixed
HAUS6	ses_cd:is_ti	0.0336393	ns	0.142641	0.573721	T/ILC	CD4+ T	CD4+ Tn	Mixed
AC116337.3	ses_cd:is_ti	0.0971843	ns	0.142692	0.57377	T/ILC	CD4+ T	CD4+ Tn	Mixed
NINJ2	ses_cd:is_ti	0.0753692	ns	0.142743	0.573824	T/ILC	CD4+ T	CD4+ Tn	Mixed
ZFP36L2	ses_cd:is_ti	0.0365533	ns	0.142795	0.573844	T/ILC	CD4+ T	CD4+ Tn	Mixed
AC145207.5	ses_cd:is_ti	0.103297	ns	0.142824	0.573844	T/ILC	CD4+ T	CD4+ Tn	Mixed
HDHD5-AS1	ses_cd:is_ti	0.0826661	ns	0.142868	0.573867	T/ILC	CD4+ T	CD4+ Tn	Mixed
PAXIP1	ses_cd:is_ti	0.0557101	ns	0.142976	0.573995	T/ILC	CD4+ T	CD4+ Tn	Mixed
SEC24B-AS1	ses_cd:is_ti	0.0591568	ns	0.143054	0.573995	T/ILC	CD4+ T	CD4+ Tn	Mixed
NPM3	ses_cd:is_ti	0.0661723	ns	0.14306	0.573995	T/ILC	CD4+ T	CD4+ Tn	Mixed
AC093503.2	ses_cd:is_ti	0.128713	ns	0.143081	0.573995	T/ILC	CD4+ T	CD4+ Tn	Mixed
LAGE3	ses_cd:is_ti	-0.0444487	ns	0.14309	0.573995	T/ILC	CD4+ T	CD4+ Tn	Mixed
PIK3R4	ses_cd:is_ti	0.0446046	ns	0.143186	0.574227	T/ILC	CD4+ T	CD4+ Tn	Mixed
KBTBD2	ses_cd:is_ti	0.042471	ns	0.143319	0.574349	T/ILC	CD4+ T	CD4+ Tn	Mixed
AC091057.6	ses_cd:is_ti	0.0908624	ns	0.143445	0.574349	T/ILC	CD4+ T	CD4+ Tn	Mixed
PRRC2A	ses_cd:is_ti	-0.0422297	ns	0.143597	0.574349	T/ILC	CD4+ T	CD4+ Tn	Mixed
VPS18	ses_cd:is_ti	0.064862	ns	0.143642	0.574349	T/ILC	CD4+ T	CD4+ Tn	Mixed
KCTD21-AS1	ses_cd:is_ti	0.0818506	ns	0.143647	0.574349	T/ILC	CD4+ T	CD4+ Tn	Mixed
SEMA3A	ses_cd:is_ti	0.123189	ns	0.143673	0.574349	T/ILC	CD4+ T	CD4+ Tn	Mixed
AL158163.1	ses_cd:is_ti	0.111152	ns	0.143733	0.574349	T/ILC	CD4+ T	CD4+ Tn	Mixed
SPATA20	ses_cd:is_ti	0.114872	ns	0.143753	0.574349	T/ILC	CD4+ T	CD4+ Tn	Mixed
AL078459.1	ses_cd:is_ti	0.135357	ns	0.14378	0.574349	T/ILC	CD4+ T	CD4+ Tn	Mixed
AL031280.1	ses_cd:is_ti	-0.0705421	ns	0.143848	0.574349	T/ILC	CD4+ T	CD4+ Tn	Mixed
ZNF70	ses_cd:is_ti	0.0927499	ns	0.143921	0.574349	T/ILC	CD4+ T	CD4+ Tn	Mixed
MORC3	ses_cd:is_ti	0.0283573	ns	0.143929	0.574349	T/ILC	CD4+ T	CD4+ Tn	Mixed
AL596220.1	ses_cd:is_ti	0.0856064	ns	0.143929	0.574349	T/ILC	CD4+ T	CD4+ Tn	Mixed
MIR193BHG	ses_cd:is_ti	0.101237	ns	0.14393	0.574349	T/ILC	CD4+ T	CD4+ Tn	Mixed
CCDC28B	ses_cd:is_ti	-0.0608651	ns	0.14394	0.574349	T/ILC	CD4+ T	CD4+ Tn	Mixed
AC016910.1	ses_cd:is_ti	0.1436	ns	0.144002	0.574349	T/ILC	CD4+ T	CD4+ Tn	Mixed
SLC35B3	ses_cd:is_ti	-0.0358892	ns	0.144022	0.574349	T/ILC	CD4+ T	CD4+ Tn	Mixed
DUSP3	ses_cd:is_ti	0.184045	ns	0.144036	0.574349	T/ILC	CD4+ T	CD4+ Tn	Mixed
AL139120.1	ses_cd:is_ti	-0.0895766	ns	0.144103	0.574349	T/ILC	CD4+ T	CD4+ Tn	Mixed
AC027682.1	ses_cd:is_ti	0.122666	ns	0.144133	0.574349	T/ILC	CD4+ T	CD4+ Tn	Mixed
RHOBTB3	ses_cd:is_ti	0.100643	ns	0.144148	0.574349	T/ILC	CD4+ T	CD4+ Tn	Mixed
GZMB	ses_cd:is_ti	0.161168	ns	0.144187	0.574349	T/ILC	CD4+ T	CD4+ Tn	Mixed
AL118506.1	ses_cd:is_ti	0.0989994	ns	0.144233	0.574349	T/ILC	CD4+ T	CD4+ Tn	Mixed
PTEN	ses_cd:is_ti	-0.0295801	ns	0.144248	0.574349	T/ILC	CD4+ T	CD4+ Tn	Mixed
MYO1D	ses_cd:is_ti	0.0824204	ns	0.144262	0.574349	T/ILC	CD4+ T	CD4+ Tn	Mixed
PPP3R1	ses_cd:is_ti	0.0534444	ns	0.144269	0.574349	T/ILC	CD4+ T	CD4+ Tn	Mixed
RCAN1	ses_cd:is_ti	0.0770456	ns	0.144413	0.574349	T/ILC	CD4+ T	CD4+ Tn	Mixed
ZSWIM9	ses_cd:is_ti	0.0558798	ns	0.144427	0.574349	T/ILC	CD4+ T	CD4+ Tn	Mixed
AC008686.1	ses_cd:is_ti	0.117915	ns	0.14444	0.574349	T/ILC	CD4+ T	CD4+ Tn	Mixed
ZNF20	ses_cd:is_ti	0.110597	ns	0.144447	0.574349	T/ILC	CD4+ T	CD4+ Tn	Mixed
BTG2	ses_cd:is_ti	0.0390926	ns	0.144542	0.574349	T/ILC	CD4+ T	CD4+ Tn	Mixed
SPSB3	ses_cd:is_ti	0.0478014	ns	0.144553	0.574349	T/ILC	CD4+ T	CD4+ Tn	Mixed
AGO2	ses_cd:is_ti	0.0321464	ns	0.14458	0.574349	T/ILC	CD4+ T	CD4+ Tn	Mixed
IFT88	ses_cd:is_ti	-0.0463098	ns	0.144582	0.574349	T/ILC	CD4+ T	CD4+ Tn	Mixed
AP002387.2	ses_cd:is_ti	0.0535077	ns	0.144644	0.574349	T/ILC	CD4+ T	CD4+ Tn	Mixed
CEBPE	ses_cd:is_ti	0.0995285	ns	0.144709	0.574349	T/ILC	CD4+ T	CD4+ Tn	Mixed
NRL	ses_cd:is_ti	0.0650687	ns	0.144751	0.574349	T/ILC	CD4+ T	CD4+ Tn	Mixed
SFPQ	ses_cd:is_ti	-0.0260182	ns	0.144769	0.574349	T/ILC	CD4+ T	CD4+ Tn	Mixed
AL021707.1	ses_cd:is_ti	-0.0612757	ns	0.144793	0.574349	T/ILC	CD4+ T	CD4+ Tn	Mixed
PACSIN2	ses_cd:is_ti	-0.0525644	ns	0.144797	0.574349	T/ILC	CD4+ T	CD4+ Tn	Mixed
NSUN4	ses_cd:is_ti	-0.0590098	ns	0.144821	0.574349	T/ILC	CD4+ T	CD4+ Tn	Mixed
YIPF1	ses_cd:is_ti	0.0484385	ns	0.144881	0.574349	T/ILC	CD4+ T	CD4+ Tn	Mixed
KCNAB2	ses_cd:is_ti	-0.0394406	ns	0.144889	0.574349	T/ILC	CD4+ T	CD4+ Tn	Mixed
PAFAH2	ses_cd:is_ti	-0.0620497	ns	0.144926	0.574349	T/ILC	CD4+ T	CD4+ Tn	Mixed
TNFSF14	ses_cd:is_ti	0.0885752	ns	0.144929	0.574349	T/ILC	CD4+ T	CD4+ Tn	Mixed
AC090559.1	ses_cd:is_ti	0.174386	ns	0.145067	0.574744	T/ILC	CD4+ T	CD4+ Tn	Mixed
OSGEP	ses_cd:is_ti	-0.0365567	ns	0.145176	0.57482	T/ILC	CD4+ T	CD4+ Tn	Mixed
RAPGEF4-AS1	ses_cd:is_ti	0.129375	ns	0.145177	0.57482	T/ILC	CD4+ T	CD4+ Tn	Mixed
FANCA	ses_cd:is_ti	-0.0697925	ns	0.1452	0.57482	T/ILC	CD4+ T	CD4+ Tn	Mixed
EZR	ses_cd:is_ti	-0.0337385	ns	0.14531	0.575105	T/ILC	CD4+ T	CD4+ Tn	Mixed
AC026401.3	ses_cd:is_ti	0.0751553	ns	0.145363	0.575164	T/ILC	CD4+ T	CD4+ Tn	Mixed
KPNA2	ses_cd:is_ti	0.083124	ns	0.145424	0.5752	T/ILC	CD4+ T	CD4+ Tn	Mixed
AEBP1	ses_cd:is_ti	-0.101495	ns	0.145448	0.5752	T/ILC	CD4+ T	CD4+ Tn	Mixed
LRP1	ses_cd:is_ti	0.152568	ns	0.145631	0.575769	T/ILC	CD4+ T	CD4+ Tn	Mixed
MAP3K14-AS1	ses_cd:is_ti	-0.0560003	ns	0.145775	0.576028	T/ILC	CD4+ T	CD4+ Tn	Mixed
GCC2-AS1	ses_cd:is_ti	0.0756627	ns	0.145791	0.576028	T/ILC	CD4+ T	CD4+ Tn	Mixed
TIFA	ses_cd:is_ti	0.0634221	ns	0.145811	0.576028	T/ILC	CD4+ T	CD4+ Tn	Mixed
MT-CO3	ses_cd:is_ti	0.0288086	ns	0.145864	0.576087	T/ILC	CD4+ T	CD4+ Tn	Mixed
COL17A1	ses_cd:is_ti	0.156902	ns	0.145973	0.576185	T/ILC	CD4+ T	CD4+ Tn	Mixed
GIPC3	ses_cd:is_ti	0.126707	ns	0.146001	0.576185	T/ILC	CD4+ T	CD4+ Tn	Mixed
AC009309.1	ses_cd:is_ti	0.103562	ns	0.146006	0.576185	T/ILC	CD4+ T	CD4+ Tn	Mixed
MRPS30-DT	ses_cd:is_ti	0.11245	ns	0.146041	0.576185	T/ILC	CD4+ T	CD4+ Tn	Mixed
AC008741.2	ses_cd:is_ti	0.0603141	ns	0.146116	0.57633	T/ILC	CD4+ T	CD4+ Tn	Mixed
MSMO1	ses_cd:is_ti	-0.0626434	ns	0.146227	0.576617	T/ILC	CD4+ T	CD4+ Tn	Mixed
EXD3	ses_cd:is_ti	0.0616501	ns	0.146391	0.577113	T/ILC	CD4+ T	CD4+ Tn	Mixed
ACOT7	ses_cd:is_ti	0.119714	ns	0.146504	0.577301	T/ILC	CD4+ T	CD4+ Tn	Mixed
AC005522.1	ses_cd:is_ti	0.107423	ns	0.146515	0.577301	T/ILC	CD4+ T	CD4+ Tn	Mixed
PCYT1A	ses_cd:is_ti	-0.0517088	ns	0.146743	0.578026	T/ILC	CD4+ T	CD4+ Tn	Mixed
PGAM5	ses_cd:is_ti	-0.0631967	ns	0.146776	0.578026	T/ILC	CD4+ T	CD4+ Tn	Mixed
ZNF564	ses_cd:is_ti	0.074102	ns	0.14688	0.578112	T/ILC	CD4+ T	CD4+ Tn	Mixed
PTPN2	ses_cd:is_ti	-0.0270747	ns	0.1469	0.578112	T/ILC	CD4+ T	CD4+ Tn	Mixed
AC020594.1	ses_cd:is_ti	0.1084	ns	0.146913	0.578112	T/ILC	CD4+ T	CD4+ Tn	Mixed
MIPEP	ses_cd:is_ti	0.0540873	ns	0.147082	0.578626	T/ILC	CD4+ T	CD4+ Tn	Mixed
CST7	ses_cd:is_ti	0.143649	ns	0.14717	0.57872	T/ILC	CD4+ T	CD4+ Tn	Mixed
FNDC9	ses_cd:is_ti	0.10248	ns	0.147182	0.57872	T/ILC	CD4+ T	CD4+ Tn	Mixed
GMIP	ses_cd:is_ti	0.0436983	ns	0.147224	0.578734	T/ILC	CD4+ T	CD4+ Tn	Mixed
AC130650.2	ses_cd:is_ti	0.0943591	ns	0.147272	0.57877	T/ILC	CD4+ T	CD4+ Tn	Mixed
TRIM21	ses_cd:is_ti	-0.0597163	ns	0.147323	0.578822	T/ILC	CD4+ T	CD4+ Tn	Mixed
SNAI3	ses_cd:is_ti	-0.0624313	ns	0.147373	0.578865	T/ILC	CD4+ T	CD4+ Tn	Mixed
TIMM10B	ses_cd:is_ti	-0.044969	ns	0.147444	0.578879	T/ILC	CD4+ T	CD4+ Tn	Mixed
AC008040.5	ses_cd:is_ti	0.0862796	ns	0.147509	0.578879	T/ILC	CD4+ T	CD4+ Tn	Mixed
GTF2E1	ses_cd:is_ti	0.0617906	ns	0.147515	0.578879	T/ILC	CD4+ T	CD4+ Tn	Mixed
COG7	ses_cd:is_ti	-0.0439025	ns	0.14753	0.578879	T/ILC	CD4+ T	CD4+ Tn	Mixed
AC147067.1	ses_cd:is_ti	0.08108	ns	0.147639	0.579085	T/ILC	CD4+ T	CD4+ Tn	Mixed
FADD	ses_cd:is_ti	-0.0566154	ns	0.147676	0.579085	T/ILC	CD4+ T	CD4+ Tn	Mixed
MPP2	ses_cd:is_ti	0.110231	ns	0.147697	0.579085	T/ILC	CD4+ T	CD4+ Tn	Mixed
GIT1	ses_cd:is_ti	-0.0543247	ns	0.14775	0.57914	T/ILC	CD4+ T	CD4+ Tn	Mixed
AC107068.1	ses_cd:is_ti	0.12118	ns	0.147869	0.57914	T/ILC	CD4+ T	CD4+ Tn	Mixed
EMD	ses_cd:is_ti	0.0416549	ns	0.147893	0.57914	T/ILC	CD4+ T	CD4+ Tn	Mixed
AC016588.2	ses_cd:is_ti	0.105562	ns	0.147907	0.57914	T/ILC	CD4+ T	CD4+ Tn	Mixed
LYPLA1	ses_cd:is_ti	0.0347186	ns	0.14796	0.57914	T/ILC	CD4+ T	CD4+ Tn	Mixed
AL451165.2	ses_cd:is_ti	-0.0761467	ns	0.14797	0.57914	T/ILC	CD4+ T	CD4+ Tn	Mixed
ABHD14A	ses_cd:is_ti	-0.0495845	ns	0.147986	0.57914	T/ILC	CD4+ T	CD4+ Tn	Mixed
ZNF451	ses_cd:is_ti	0.0258286	ns	0.148018	0.57914	T/ILC	CD4+ T	CD4+ Tn	Mixed
ZNF449	ses_cd:is_ti	0.0734177	ns	0.148066	0.579175	T/ILC	CD4+ T	CD4+ Tn	Mixed
OSER1	ses_cd:is_ti	0.0501778	ns	0.148162	0.579316	T/ILC	CD4+ T	CD4+ Tn	Mixed
PFDN6	ses_cd:is_ti	-0.0539864	ns	0.148208	0.579316	T/ILC	CD4+ T	CD4+ Tn	Mixed
ENTPD1	ses_cd:is_ti	0.159584	ns	0.148244	0.579316	T/ILC	CD4+ T	CD4+ Tn	Mixed
FARSA	ses_cd:is_ti	0.0447477	ns	0.148255	0.579316	T/ILC	CD4+ T	CD4+ Tn	Mixed
AC064807.1	ses_cd:is_ti	-0.0503997	ns	0.14841	0.579723	T/ILC	CD4+ T	CD4+ Tn	Mixed
C8orf44	ses_cd:is_ti	0.0696903	ns	0.148436	0.579723	T/ILC	CD4+ T	CD4+ Tn	Mixed
CD3EAP	ses_cd:is_ti	-0.0815531	ns	0.148584	0.579949	T/ILC	CD4+ T	CD4+ Tn	Mixed
UBE2D3	ses_cd:is_ti	0.0200879	ns	0.148604	0.579949	T/ILC	CD4+ T	CD4+ Tn	Mixed
DIS3L	ses_cd:is_ti	0.0422955	ns	0.148642	0.579949	T/ILC	CD4+ T	CD4+ Tn	Mixed
CNPY4	ses_cd:is_ti	0.0545427	ns	0.148676	0.579949	T/ILC	CD4+ T	CD4+ Tn	Mixed
AL031848.2	ses_cd:is_ti	0.0987532	ns	0.148686	0.579949	T/ILC	CD4+ T	CD4+ Tn	Mixed
RHBDF2	ses_cd:is_ti	0.0763535	ns	0.148798	0.580212	T/ILC	CD4+ T	CD4+ Tn	Mixed
SNHG10	ses_cd:is_ti	-0.0642712	ns	0.148831	0.580212	T/ILC	CD4+ T	CD4+ Tn	Mixed
CD109	ses_cd:is_ti	0.138324	ns	0.148946	0.580514	T/ILC	CD4+ T	CD4+ Tn	Mixed
ORC6	ses_cd:is_ti	0.113116	ns	0.148998	0.58053	T/ILC	CD4+ T	CD4+ Tn	Mixed
GFER	ses_cd:is_ti	0.063493	ns	0.149081	0.58053	T/ILC	CD4+ T	CD4+ Tn	Mixed
ZKSCAN1	ses_cd:is_ti	0.0335485	ns	0.149088	0.58053	T/ILC	CD4+ T	CD4+ Tn	Mixed
AQP3	ses_cd:is_ti	0.0702591	ns	0.149104	0.58053	T/ILC	CD4+ T	CD4+ Tn	Mixed
DNAH12	ses_cd:is_ti	0.0969474	ns	0.149252	0.580817	T/ILC	CD4+ T	CD4+ Tn	Mixed
FAM157C	ses_cd:is_ti	0.163131	ns	0.149329	0.580817	T/ILC	CD4+ T	CD4+ Tn	Mixed
FDXR	ses_cd:is_ti	0.095041	ns	0.149333	0.580817	T/ILC	CD4+ T	CD4+ Tn	Mixed
BNIP3	ses_cd:is_ti	0.0423568	ns	0.149344	0.580817	T/ILC	CD4+ T	CD4+ Tn	Mixed
SAR1A	ses_cd:is_ti	-0.0357105	ns	0.149371	0.580817	T/ILC	CD4+ T	CD4+ Tn	Mixed
MRPS28	ses_cd:is_ti	-0.0681668	ns	0.149622	0.581181	T/ILC	CD4+ T	CD4+ Tn	Mixed
CYB561A3	ses_cd:is_ti	-0.0553201	ns	0.149681	0.581181	T/ILC	CD4+ T	CD4+ Tn	Mixed
HOXB2	ses_cd:is_ti	-0.0540328	ns	0.149695	0.581181	T/ILC	CD4+ T	CD4+ Tn	Mixed
NPAS2	ses_cd:is_ti	0.145727	ns	0.14979	0.581181	T/ILC	CD4+ T	CD4+ Tn	Mixed
CBX5	ses_cd:is_ti	-0.0355937	ns	0.149796	0.581181	T/ILC	CD4+ T	CD4+ Tn	Mixed
AL136295.1	ses_cd:is_ti	0.0615805	ns	0.149842	0.581181	T/ILC	CD4+ T	CD4+ Tn	Mixed
ZFYVE28	ses_cd:is_ti	0.0517388	ns	0.149871	0.581181	T/ILC	CD4+ T	CD4+ Tn	Mixed
ATP6V0E2	ses_cd:is_ti	-0.0461572	ns	0.149872	0.581181	T/ILC	CD4+ T	CD4+ Tn	Mixed
RPS10-NUDT3	ses_cd:is_ti	0.0861601	ns	0.149873	0.581181	T/ILC	CD4+ T	CD4+ Tn	Mixed
PPP2CA	ses_cd:is_ti	0.0403767	ns	0.149909	0.581181	T/ILC	CD4+ T	CD4+ Tn	Mixed
WHAMM	ses_cd:is_ti	0.0393146	ns	0.150025	0.581181	T/ILC	CD4+ T	CD4+ Tn	Mixed
AC002310.1	ses_cd:is_ti	0.0665546	ns	0.150031	0.581181	T/ILC	CD4+ T	CD4+ Tn	Mixed
AC007952.4	ses_cd:is_ti	-0.115441	ns	0.150055	0.581181	T/ILC	CD4+ T	CD4+ Tn	Mixed
TRBV7-2	ses_cd:is_ti	-0.137815	ns	0.150066	0.581181	T/ILC	CD4+ T	CD4+ Tn	Mixed
TRIM26	ses_cd:is_ti	0.0369641	ns	0.150078	0.581181	T/ILC	CD4+ T	CD4+ Tn	Mixed
C9orf153	ses_cd:is_ti	0.0892114	ns	0.150083	0.581181	T/ILC	CD4+ T	CD4+ Tn	Mixed
AC008937.2	ses_cd:is_ti	0.0538403	ns	0.150198	0.581181	T/ILC	CD4+ T	CD4+ Tn	Mixed
UBE2L3	ses_cd:is_ti	-0.0248195	ns	0.1502	0.581181	T/ILC	CD4+ T	CD4+ Tn	Mixed
AC104958.2	ses_cd:is_ti	0.104897	ns	0.150235	0.581181	T/ILC	CD4+ T	CD4+ Tn	Mixed
OTUD7A	ses_cd:is_ti	0.0895128	ns	0.150246	0.581181	T/ILC	CD4+ T	CD4+ Tn	Mixed
YAF2	ses_cd:is_ti	0.0328189	ns	0.150278	0.581181	T/ILC	CD4+ T	CD4+ Tn	Mixed
ENPP6	ses_cd:is_ti	0.137186	ns	0.150311	0.581181	T/ILC	CD4+ T	CD4+ Tn	Mixed
AC010331.1	ses_cd:is_ti	0.102941	ns	0.150386	0.581322	T/ILC	CD4+ T	CD4+ Tn	Mixed
METAP2	ses_cd:is_ti	-0.0277308	ns	0.150523	0.581512	T/ILC	CD4+ T	CD4+ Tn	Mixed
AC009501.1	ses_cd:is_ti	0.150583	ns	0.150562	0.581512	T/ILC	CD4+ T	CD4+ Tn	Mixed
AC022916.1	ses_cd:is_ti	-0.0444617	ns	0.150602	0.581512	T/ILC	CD4+ T	CD4+ Tn	Mixed
TVP23A	ses_cd:is_ti	0.117151	ns	0.1507	0.581512	T/ILC	CD4+ T	CD4+ Tn	Mixed
AL592295.3	ses_cd:is_ti	0.0831292	ns	0.150728	0.581512	T/ILC	CD4+ T	CD4+ Tn	Mixed
ERICH6B	ses_cd:is_ti	0.130791	ns	0.150758	0.581512	T/ILC	CD4+ T	CD4+ Tn	Mixed
HCN2	ses_cd:is_ti	0.10729	ns	0.150764	0.581512	T/ILC	CD4+ T	CD4+ Tn	Mixed
FOXP3	ses_cd:is_ti	0.121826	ns	0.15078	0.581512	T/ILC	CD4+ T	CD4+ Tn	Mixed
ALK	ses_cd:is_ti	-0.0558144	ns	0.150823	0.581512	T/ILC	CD4+ T	CD4+ Tn	Mixed
SLC25A44	ses_cd:is_ti	-0.0619529	ns	0.150824	0.581512	T/ILC	CD4+ T	CD4+ Tn	Mixed
APTR	ses_cd:is_ti	0.0684303	ns	0.15086	0.581512	T/ILC	CD4+ T	CD4+ Tn	Mixed
ACTR1B	ses_cd:is_ti	0.0440664	ns	0.150947	0.5817	T/ILC	CD4+ T	CD4+ Tn	Mixed
TSNAX-DISC1	ses_cd:is_ti	0.0711999	ns	0.151049	0.581879	T/ILC	CD4+ T	CD4+ Tn	Mixed
PTH2R	ses_cd:is_ti	0.121524	ns	0.151087	0.581879	T/ILC	CD4+ T	CD4+ Tn	Mixed
AGAP4	ses_cd:is_ti	0.0640926	ns	0.151109	0.581879	T/ILC	CD4+ T	CD4+ Tn	Mixed
AC011468.5	ses_cd:is_ti	0.105023	ns	0.151298	0.582459	T/ILC	CD4+ T	CD4+ Tn	Mixed
FO704657.1	ses_cd:is_ti	0.0965745	ns	0.151425	0.582769	T/ILC	CD4+ T	CD4+ Tn	Mixed
ZNF792	ses_cd:is_ti	0.0754906	ns	0.151456	0.582769	T/ILC	CD4+ T	CD4+ Tn	Mixed
AC092159.2	ses_cd:is_ti	0.0924183	ns	0.151667	0.583406	T/ILC	CD4+ T	CD4+ Tn	Mixed
AGPAT5	ses_cd:is_ti	0.0430123	ns	0.151699	0.583406	T/ILC	CD4+ T	CD4+ Tn	Mixed
ADARB2	ses_cd:is_ti	0.10253	ns	0.151784	0.583484	T/ILC	CD4+ T	CD4+ Tn	Mixed
H1FX	ses_cd:is_ti	0.0376834	ns	0.151805	0.583484	T/ILC	CD4+ T	CD4+ Tn	Mixed
DESI1	ses_cd:is_ti	-0.0364746	ns	0.151835	0.583484	T/ILC	CD4+ T	CD4+ Tn	Mixed
AL355315.1	ses_cd:is_ti	0.121732	ns	0.151909	0.583618	T/ILC	CD4+ T	CD4+ Tn	Mixed
MPHOSPH9	ses_cd:is_ti	0.0303428	ns	0.151953	0.583638	T/ILC	CD4+ T	CD4+ Tn	Mixed
BOLA3-AS1	ses_cd:is_ti	0.086771	ns	0.152086	0.584001	T/ILC	CD4+ T	CD4+ Tn	Mixed
SRSF11	ses_cd:is_ti	0.0202149	ns	0.152124	0.584001	T/ILC	CD4+ T	CD4+ Tn	Mixed
FAM219B	ses_cd:is_ti	0.0531804	ns	0.15217	0.584026	T/ILC	CD4+ T	CD4+ Tn	Mixed
AL031670.1	ses_cd:is_ti	0.100226	ns	0.152314	0.584432	T/ILC	CD4+ T	CD4+ Tn	Mixed
INTS11	ses_cd:is_ti	0.0462313	ns	0.152353	0.584433	T/ILC	CD4+ T	CD4+ Tn	Mixed
AL358472.5	ses_cd:is_ti	0.068588	ns	0.152392	0.584435	T/ILC	CD4+ T	CD4+ Tn	Mixed
HPCAL1	ses_cd:is_ti	0.0415573	ns	0.152465	0.584508	T/ILC	CD4+ T	CD4+ Tn	Mixed
RNF212	ses_cd:is_ti	0.0851249	ns	0.152489	0.584508	T/ILC	CD4+ T	CD4+ Tn	Mixed
MAP3K8	ses_cd:is_ti	0.118256	ns	0.152593	0.58476	T/ILC	CD4+ T	CD4+ Tn	Mixed
PEX5L	ses_cd:is_ti	0.121211	ns	0.152715	0.585077	T/ILC	CD4+ T	CD4+ Tn	Mixed
GLRX3	ses_cd:is_ti	-0.0331633	ns	0.152798	0.585248	T/ILC	CD4+ T	CD4+ Tn	Mixed
ENO1	ses_cd:is_ti	0.0445745	ns	0.152981	0.585621	T/ILC	CD4+ T	CD4+ Tn	Mixed
PLEKHH2	ses_cd:is_ti	0.0945022	ns	0.152992	0.585621	T/ILC	CD4+ T	CD4+ Tn	Mixed
PBRM1	ses_cd:is_ti	0.0305277	ns	0.153028	0.585621	T/ILC	CD4+ T	CD4+ Tn	Mixed
NFATC2	ses_cd:is_ti	0.0336066	ns	0.153051	0.585621	T/ILC	CD4+ T	CD4+ Tn	Mixed
FSD2	ses_cd:is_ti	0.0800157	ns	0.153126	0.58576	T/ILC	CD4+ T	CD4+ Tn	Mixed
HOPX	ses_cd:is_ti	0.153958	ns	0.153183	0.585829	T/ILC	CD4+ T	CD4+ Tn	Mixed
LRP11	ses_cd:is_ti	0.0959516	ns	0.153244	0.585907	T/ILC	CD4+ T	CD4+ Tn	Mixed
C3orf67	ses_cd:is_ti	0.142683	ns	0.153281	0.585907	T/ILC	CD4+ T	CD4+ Tn	Mixed
AL451085.1	ses_cd:is_ti	-0.105407	ns	0.153467	0.586472	T/ILC	CD4+ T	CD4+ Tn	Mixed
TCHP	ses_cd:is_ti	-0.0427424	ns	0.153594	0.586808	T/ILC	CD4+ T	CD4+ Tn	Mixed
TMEM41B	ses_cd:is_ti	0.0359737	ns	0.153878	0.587652	T/ILC	CD4+ T	CD4+ Tn	Mixed
TRBV21-1	ses_cd:is_ti	0.11746	ns	0.153893	0.587652	T/ILC	CD4+ T	CD4+ Tn	Mixed
CD83	ses_cd:is_ti	0.151719	ns	0.154016	0.587804	T/ILC	CD4+ T	CD4+ Tn	Mixed
HEATR5B	ses_cd:is_ti	0.0310225	ns	0.154042	0.587804	T/ILC	CD4+ T	CD4+ Tn	Mixed
TMEM191B	ses_cd:is_ti	0.0786338	ns	0.154051	0.587804	T/ILC	CD4+ T	CD4+ Tn	Mixed
YJU2	ses_cd:is_ti	0.0507993	ns	0.154089	0.587804	T/ILC	CD4+ T	CD4+ Tn	Mixed
UBAP1L	ses_cd:is_ti	0.0710084	ns	0.15417	0.587967	T/ILC	CD4+ T	CD4+ Tn	Mixed
CACNB1	ses_cd:is_ti	0.0905893	ns	0.15424	0.588083	T/ILC	CD4+ T	CD4+ Tn	Mixed
AC004241.1	ses_cd:is_ti	0.0839137	ns	0.15439	0.588391	T/ILC	CD4+ T	CD4+ Tn	Mixed
SMC1A	ses_cd:is_ti	-0.0313812	ns	0.15442	0.588391	T/ILC	CD4+ T	CD4+ Tn	Mixed
ZFHX3	ses_cd:is_ti	0.241444	ns	0.154437	0.588391	T/ILC	CD4+ T	CD4+ Tn	Mixed
GATD3A	ses_cd:is_ti	0.154865	ns	0.154483	0.588415	T/ILC	CD4+ T	CD4+ Tn	Mixed
ANKDD1A	ses_cd:is_ti	0.0787691	ns	0.15454	0.588466	T/ILC	CD4+ T	CD4+ Tn	Mixed
PAM	ses_cd:is_ti	0.0561817	ns	0.154589	0.588466	T/ILC	CD4+ T	CD4+ Tn	Mixed
HTT-AS	ses_cd:is_ti	0.124417	ns	0.154613	0.588466	T/ILC	CD4+ T	CD4+ Tn	Mixed
AC093901.1	ses_cd:is_ti	0.131388	ns	0.154727	0.588618	T/ILC	CD4+ T	CD4+ Tn	Mixed
AC006547.3	ses_cd:is_ti	0.0883865	ns	0.154757	0.588618	T/ILC	CD4+ T	CD4+ Tn	Mixed
AKR1A1	ses_cd:is_ti	-0.0509269	ns	0.15477	0.588618	T/ILC	CD4+ T	CD4+ Tn	Mixed
TM9SF3	ses_cd:is_ti	-0.0440649	ns	0.154874	0.588742	T/ILC	CD4+ T	CD4+ Tn	Mixed
SLC27A5	ses_cd:is_ti	0.0623107	ns	0.154881	0.588742	T/ILC	CD4+ T	CD4+ Tn	Mixed
THOC7	ses_cd:is_ti	-0.0346014	ns	0.154957	0.588882	T/ILC	CD4+ T	CD4+ Tn	Mixed
BPGM	ses_cd:is_ti	0.0513036	ns	0.155073	0.589176	T/ILC	CD4+ T	CD4+ Tn	Mixed
PSAT1	ses_cd:is_ti	-0.0799649	ns	0.155154	0.589307	T/ILC	CD4+ T	CD4+ Tn	Mixed
MED21	ses_cd:is_ti	-0.0454445	ns	0.155186	0.589307	T/ILC	CD4+ T	CD4+ Tn	Mixed
C22orf46	ses_cd:is_ti	-0.046035	ns	0.155323	0.589465	T/ILC	CD4+ T	CD4+ Tn	Mixed
GALNT11	ses_cd:is_ti	0.0369898	ns	0.15534	0.589465	T/ILC	CD4+ T	CD4+ Tn	Mixed
AL139246.5	ses_cd:is_ti	-0.0680059	ns	0.155354	0.589465	T/ILC	CD4+ T	CD4+ Tn	Mixed
MAGOHB	ses_cd:is_ti	-0.0488323	ns	0.155423	0.589465	T/ILC	CD4+ T	CD4+ Tn	Mixed
ISYNA1	ses_cd:is_ti	0.0865366	ns	0.155548	0.589465	T/ILC	CD4+ T	CD4+ Tn	Mixed
ERVH48-1	ses_cd:is_ti	0.111634	ns	0.155556	0.589465	T/ILC	CD4+ T	CD4+ Tn	Mixed
MTFR1L	ses_cd:is_ti	0.0534904	ns	0.155558	0.589465	T/ILC	CD4+ T	CD4+ Tn	Mixed
LAT	ses_cd:is_ti	-0.0291421	ns	0.155599	0.589465	T/ILC	CD4+ T	CD4+ Tn	Mixed
SLAMF6	ses_cd:is_ti	0.0397686	ns	0.155611	0.589465	T/ILC	CD4+ T	CD4+ Tn	Mixed
TFAP2E	ses_cd:is_ti	0.0923378	ns	0.155657	0.589465	T/ILC	CD4+ T	CD4+ Tn	Mixed
AC020978.3	ses_cd:is_ti	0.0705718	ns	0.155665	0.589465	T/ILC	CD4+ T	CD4+ Tn	Mixed
LINC01980	ses_cd:is_ti	0.0863888	ns	0.155696	0.589465	T/ILC	CD4+ T	CD4+ Tn	Mixed
GRN	ses_cd:is_ti	-0.169294	ns	0.155793	0.589581	T/ILC	CD4+ T	CD4+ Tn	Mixed
AP3S1	ses_cd:is_ti	0.0421138	ns	0.155805	0.589581	T/ILC	CD4+ T	CD4+ Tn	Mixed
GBP5	ses_cd:is_ti	0.0755788	ns	0.155938	0.589783	T/ILC	CD4+ T	CD4+ Tn	Mixed
SBSPON	ses_cd:is_ti	0.0997431	ns	0.155955	0.589783	T/ILC	CD4+ T	CD4+ Tn	Mixed
PPP3CA	ses_cd:is_ti	0.0349541	ns	0.155995	0.589783	T/ILC	CD4+ T	CD4+ Tn	Mixed
TRAV8-4	ses_cd:is_ti	0.11081	ns	0.156014	0.589783	T/ILC	CD4+ T	CD4+ Tn	Mixed
CXCR3	ses_cd:is_ti	0.13018	ns	0.156123	0.590014	T/ILC	CD4+ T	CD4+ Tn	Mixed
NRXN3	ses_cd:is_ti	0.130055	ns	0.15618	0.590014	T/ILC	CD4+ T	CD4+ Tn	Mixed
TMEM250	ses_cd:is_ti	0.0488941	ns	0.156193	0.590014	T/ILC	CD4+ T	CD4+ Tn	Mixed
VPS33A	ses_cd:is_ti	0.0473636	ns	0.1563	0.590272	T/ILC	CD4+ T	CD4+ Tn	Mixed
HLTF	ses_cd:is_ti	-0.0438135	ns	0.156485	0.590807	T/ILC	CD4+ T	CD4+ Tn	Mixed
PAOX	ses_cd:is_ti	0.0976318	ns	0.15652	0.590807	T/ILC	CD4+ T	CD4+ Tn	Mixed
PLA2G16	ses_cd:is_ti	0.0969399	ns	0.156672	0.591089	T/ILC	CD4+ T	CD4+ Tn	Mixed
AC020656.1	ses_cd:is_ti	0.165573	ns	0.156673	0.591089	T/ILC	CD4+ T	CD4+ Tn	Mixed
MEAF6	ses_cd:is_ti	-0.0328988	ns	0.156766	0.591113	T/ILC	CD4+ T	CD4+ Tn	Mixed
DYNC1LI1	ses_cd:is_ti	0.0308969	ns	0.156768	0.591113	T/ILC	CD4+ T	CD4+ Tn	Mixed
SLC35F5	ses_cd:is_ti	0.0475673	ns	0.156797	0.591113	T/ILC	CD4+ T	CD4+ Tn	Mixed
AC006581.2	ses_cd:is_ti	0.141717	ns	0.15699	0.591693	T/ILC	CD4+ T	CD4+ Tn	Mixed
HSF2BP	ses_cd:is_ti	0.106699	ns	0.157294	0.592572	T/ILC	CD4+ T	CD4+ Tn	Mixed
AC025263.1	ses_cd:is_ti	0.127077	ns	0.157302	0.592572	T/ILC	CD4+ T	CD4+ Tn	Mixed
POLR3B	ses_cd:is_ti	0.0387899	ns	0.157438	0.592809	T/ILC	CD4+ T	CD4+ Tn	Mixed
BISPR	ses_cd:is_ti	0.0891629	ns	0.157459	0.592809	T/ILC	CD4+ T	CD4+ Tn	Mixed
KDM5C	ses_cd:is_ti	-0.0453657	ns	0.157506	0.592809	T/ILC	CD4+ T	CD4+ Tn	Mixed
AC243960.1	ses_cd:is_ti	0.0385663	ns	0.157607	0.592809	T/ILC	CD4+ T	CD4+ Tn	Mixed
INCA1	ses_cd:is_ti	0.108197	ns	0.157631	0.592809	T/ILC	CD4+ T	CD4+ Tn	Mixed
ANKRD52	ses_cd:is_ti	-0.0549192	ns	0.157641	0.592809	T/ILC	CD4+ T	CD4+ Tn	Mixed
NFKBIE	ses_cd:is_ti	0.100894	ns	0.157679	0.592809	T/ILC	CD4+ T	CD4+ Tn	Mixed
ZNF281	ses_cd:is_ti	0.0368355	ns	0.157679	0.592809	T/ILC	CD4+ T	CD4+ Tn	Mixed
AC010245.1	ses_cd:is_ti	0.123115	ns	0.157718	0.592809	T/ILC	CD4+ T	CD4+ Tn	Mixed
POLR3C	ses_cd:is_ti	0.0471441	ns	0.157813	0.592901	T/ILC	CD4+ T	CD4+ Tn	Mixed
B3GAT3	ses_cd:is_ti	0.0457615	ns	0.157822	0.592901	T/ILC	CD4+ T	CD4+ Tn	Mixed
POMGNT2	ses_cd:is_ti	0.0724897	ns	0.15791	0.593034	T/ILC	CD4+ T	CD4+ Tn	Mixed
AL049712.1	ses_cd:is_ti	0.107395	ns	0.157936	0.593034	T/ILC	CD4+ T	CD4+ Tn	Mixed
KCNQ1	ses_cd:is_ti	-0.0448425	ns	0.157984	0.593068	T/ILC	CD4+ T	CD4+ Tn	Mixed
AL118556.1	ses_cd:is_ti	0.120406	ns	0.158076	0.593122	T/ILC	CD4+ T	CD4+ Tn	Mixed
WDR18	ses_cd:is_ti	0.0772677	ns	0.158077	0.593122	T/ILC	CD4+ T	CD4+ Tn	Mixed
MYO16	ses_cd:is_ti	0.145306	ns	0.158116	0.593124	T/ILC	CD4+ T	CD4+ Tn	Mixed
