## Supplementary tables for "Tissue-specific and circulatory immune signatures of mucosal inflammation in Crohn’s disease": ST4.xlsx (part 10 of 49)

### Sheet: Sheet1 (continued)
Gene name	Coefficient	logFC	Direction (FDR<0.05)	P.Value	adj.P.Val	Immune lineage	Cell type category	Cluster	Cluster composition
NDUFB2	ses_cd:is_ti	-0.0342617	ns	0.158323	0.593448	T/ILC	CD4+ T	CD4+ Tn	Mixed
TNFRSF4	ses_cd:is_ti	0.108006	ns	0.158343	0.593448	T/ILC	CD4+ T	CD4+ Tn	Mixed
SPRYD3	ses_cd:is_ti	-0.0593928	ns	0.158376	0.593448	T/ILC	CD4+ T	CD4+ Tn	Mixed
TMEM204	ses_cd:is_ti	0.0375383	ns	0.158425	0.593448	T/ILC	CD4+ T	CD4+ Tn	Mixed
CHMP5	ses_cd:is_ti	-0.0368866	ns	0.158448	0.593448	T/ILC	CD4+ T	CD4+ Tn	Mixed
ZFP2	ses_cd:is_ti	0.0748348	ns	0.158449	0.593448	T/ILC	CD4+ T	CD4+ Tn	Mixed
AC145285.6	ses_cd:is_ti	0.118161	ns	0.158478	0.593448	T/ILC	CD4+ T	CD4+ Tn	Mixed
AC009226.1	ses_cd:is_ti	-0.0872373	ns	0.158565	0.593626	T/ILC	CD4+ T	CD4+ Tn	Mixed
WIPF2	ses_cd:is_ti	0.0396815	ns	0.158673	0.593882	T/ILC	CD4+ T	CD4+ Tn	Mixed
FAT3	ses_cd:is_ti	0.14658	ns	0.158945	0.594261	T/ILC	CD4+ T	CD4+ Tn	Mixed
AP003392.4	ses_cd:is_ti	0.071335	ns	0.15896	0.594261	T/ILC	CD4+ T	CD4+ Tn	Mixed
LINC01362	ses_cd:is_ti	0.109134	ns	0.159031	0.594261	T/ILC	CD4+ T	CD4+ Tn	Mixed
C20orf27	ses_cd:is_ti	0.0861645	ns	0.159069	0.594261	T/ILC	CD4+ T	CD4+ Tn	Mixed
AF131216.1	ses_cd:is_ti	0.101754	ns	0.159075	0.594261	T/ILC	CD4+ T	CD4+ Tn	Mixed
AL512343.2	ses_cd:is_ti	0.0911227	ns	0.159084	0.594261	T/ILC	CD4+ T	CD4+ Tn	Mixed
NUTF2	ses_cd:is_ti	-0.0431816	ns	0.159102	0.594261	T/ILC	CD4+ T	CD4+ Tn	Mixed
ATP5PB	ses_cd:is_ti	-0.0465518	ns	0.159137	0.594261	T/ILC	CD4+ T	CD4+ Tn	Mixed
SUGT1	ses_cd:is_ti	-0.034653	ns	0.159141	0.594261	T/ILC	CD4+ T	CD4+ Tn	Mixed
AC015982.1	ses_cd:is_ti	-0.071034	ns	0.15923	0.594261	T/ILC	CD4+ T	CD4+ Tn	Mixed
NT5C2	ses_cd:is_ti	0.0285926	ns	0.159245	0.594261	T/ILC	CD4+ T	CD4+ Tn	Mixed
DIRC2	ses_cd:is_ti	0.0493947	ns	0.159247	0.594261	T/ILC	CD4+ T	CD4+ Tn	Mixed
LINC02320	ses_cd:is_ti	0.102911	ns	0.159308	0.594265	T/ILC	CD4+ T	CD4+ Tn	Mixed
AL139011.1	ses_cd:is_ti	0.115922	ns	0.159327	0.594265	T/ILC	CD4+ T	CD4+ Tn	Mixed
REG4	ses_cd:is_ti	0.194243	ns	0.159398	0.594269	T/ILC	CD4+ T	CD4+ Tn	Mixed
NRG2	ses_cd:is_ti	0.107145	ns	0.159452	0.594269	T/ILC	CD4+ T	CD4+ Tn	Mixed
RAB40A	ses_cd:is_ti	0.127855	ns	0.15949	0.594269	T/ILC	CD4+ T	CD4+ Tn	Mixed
AC109492.1	ses_cd:is_ti	0.150717	ns	0.159557	0.594269	T/ILC	CD4+ T	CD4+ Tn	Mixed
LINC00571	ses_cd:is_ti	0.13404	ns	0.159559	0.594269	T/ILC	CD4+ T	CD4+ Tn	Mixed
FNIP2	ses_cd:is_ti	0.0792153	ns	0.159573	0.594269	T/ILC	CD4+ T	CD4+ Tn	Mixed
SH3GL1	ses_cd:is_ti	-0.0420559	ns	0.15961	0.594269	T/ILC	CD4+ T	CD4+ Tn	Mixed
AL354793.1	ses_cd:is_ti	0.100166	ns	0.159643	0.594269	T/ILC	CD4+ T	CD4+ Tn	Mixed
CALU	ses_cd:is_ti	-0.0377458	ns	0.159744	0.594499	T/ILC	CD4+ T	CD4+ Tn	Mixed
UBE2D4	ses_cd:is_ti	-0.052219	ns	0.159795	0.594544	T/ILC	CD4+ T	CD4+ Tn	Mixed
LDLR	ses_cd:is_ti	0.104599	ns	0.159892	0.594718	T/ILC	CD4+ T	CD4+ Tn	Mixed
PFKM	ses_cd:is_ti	0.0795433	ns	0.159933	0.594718	T/ILC	CD4+ T	CD4+ Tn	Mixed
AC233280.1	ses_cd:is_ti	0.141416	ns	0.159984	0.594718	T/ILC	CD4+ T	CD4+ Tn	Mixed
AP000787.1	ses_cd:is_ti	0.0513795	ns	0.16	0.594718	T/ILC	CD4+ T	CD4+ Tn	Mixed
ZBTB20	ses_cd:is_ti	0.0255632	ns	0.160081	0.594874	T/ILC	CD4+ T	CD4+ Tn	Mixed
SPAG1	ses_cd:is_ti	0.0615975	ns	0.160172	0.594919	T/ILC	CD4+ T	CD4+ Tn	Mixed
ZFP37	ses_cd:is_ti	0.0872414	ns	0.160172	0.594919	T/ILC	CD4+ T	CD4+ Tn	Mixed
C9orf41-AS1	ses_cd:is_ti	-0.0602622	ns	0.160331	0.595362	T/ILC	CD4+ T	CD4+ Tn	Mixed
ZSCAN30	ses_cd:is_ti	-0.0518019	ns	0.160376	0.595383	T/ILC	CD4+ T	CD4+ Tn	Mixed
CHRM3	ses_cd:is_ti	0.151618	ns	0.160476	0.595607	T/ILC	CD4+ T	CD4+ Tn	Mixed
POLE	ses_cd:is_ti	-0.0592085	ns	0.160824	0.596752	T/ILC	CD4+ T	CD4+ Tn	Mixed
ZNF525	ses_cd:is_ti	-0.0575782	ns	0.161148	0.597681	T/ILC	CD4+ T	CD4+ Tn	Mixed
CXCR4	ses_cd:is_ti	0.0616237	ns	0.161179	0.597681	T/ILC	CD4+ T	CD4+ Tn	Mixed
AC083805.2	ses_cd:is_ti	0.113405	ns	0.161209	0.597681	T/ILC	CD4+ T	CD4+ Tn	Mixed
DAPK1	ses_cd:is_ti	0.190322	ns	0.161233	0.597681	T/ILC	CD4+ T	CD4+ Tn	Mixed
TJP3	ses_cd:is_ti	0.122049	ns	0.161288	0.59774	T/ILC	CD4+ T	CD4+ Tn	Mixed
AL022069.1	ses_cd:is_ti	0.085941	ns	0.161352	0.597829	T/ILC	CD4+ T	CD4+ Tn	Mixed
PHKG2	ses_cd:is_ti	0.0576797	ns	0.161428	0.597873	T/ILC	CD4+ T	CD4+ Tn	Mixed
KPNB1	ses_cd:is_ti	0.0281277	ns	0.161443	0.597873	T/ILC	CD4+ T	CD4+ Tn	Mixed
LY75	ses_cd:is_ti	-0.0655268	ns	0.161508	0.597969	T/ILC	CD4+ T	CD4+ Tn	Mixed
AP005131.3	ses_cd:is_ti	0.0873426	ns	0.161589	0.597978	T/ILC	CD4+ T	CD4+ Tn	Mixed
C4orf51	ses_cd:is_ti	0.10795	ns	0.16161	0.597978	T/ILC	CD4+ T	CD4+ Tn	Mixed
MED16	ses_cd:is_ti	0.0661752	ns	0.16164	0.597978	T/ILC	CD4+ T	CD4+ Tn	Mixed
ATRAID	ses_cd:is_ti	0.0392482	ns	0.161669	0.597978	T/ILC	CD4+ T	CD4+ Tn	Mixed
AC004039.1	ses_cd:is_ti	0.0708208	ns	0.161752	0.598139	T/ILC	CD4+ T	CD4+ Tn	Mixed
PIK3IP1-AS1	ses_cd:is_ti	0.0429527	ns	0.161819	0.598241	T/ILC	CD4+ T	CD4+ Tn	Mixed
PITPNM2	ses_cd:is_ti	0.0398752	ns	0.162017	0.598683	T/ILC	CD4+ T	CD4+ Tn	Mixed
AP003486.1	ses_cd:is_ti	0.0787492	ns	0.162044	0.598683	T/ILC	CD4+ T	CD4+ Tn	Mixed
IGHG1	ses_cd:is_ti	0.146627	ns	0.162058	0.598683	T/ILC	CD4+ T	CD4+ Tn	Mixed
AC008761.1	ses_cd:is_ti	0.0710621	ns	0.16229	0.599157	T/ILC	CD4+ T	CD4+ Tn	Mixed
AC004865.2	ses_cd:is_ti	0.0795381	ns	0.16231	0.599157	T/ILC	CD4+ T	CD4+ Tn	Mixed
CTU2	ses_cd:is_ti	0.0761078	ns	0.162333	0.599157	T/ILC	CD4+ T	CD4+ Tn	Mixed
SAMD12	ses_cd:is_ti	0.0548331	ns	0.162345	0.599157	T/ILC	CD4+ T	CD4+ Tn	Mixed
ERMP1	ses_cd:is_ti	-0.0507254	ns	0.162419	0.599217	T/ILC	CD4+ T	CD4+ Tn	Mixed
AC245060.5	ses_cd:is_ti	-0.0592664	ns	0.162441	0.599217	T/ILC	CD4+ T	CD4+ Tn	Mixed
PASK	ses_cd:is_ti	0.083555	ns	0.162498	0.599282	T/ILC	CD4+ T	CD4+ Tn	Mixed
ZNF668	ses_cd:is_ti	-0.0693533	ns	0.162569	0.599304	T/ILC	CD4+ T	CD4+ Tn	Mixed
RTCA-AS1	ses_cd:is_ti	0.090901	ns	0.162584	0.599304	T/ILC	CD4+ T	CD4+ Tn	Mixed
GAR1	ses_cd:is_ti	-0.0438854	ns	0.162639	0.599363	T/ILC	CD4+ T	CD4+ Tn	Mixed
LIPT2	ses_cd:is_ti	0.0838861	ns	0.162954	0.599794	T/ILC	CD4+ T	CD4+ Tn	Mixed
TRADD	ses_cd:is_ti	0.0586593	ns	0.162958	0.599794	T/ILC	CD4+ T	CD4+ Tn	Mixed
SPAG7	ses_cd:is_ti	-0.0434779	ns	0.162972	0.599794	T/ILC	CD4+ T	CD4+ Tn	Mixed
AMBRA1	ses_cd:is_ti	0.0419522	ns	0.162977	0.599794	T/ILC	CD4+ T	CD4+ Tn	Mixed
GDI2	ses_cd:is_ti	0.0267291	ns	0.162999	0.599794	T/ILC	CD4+ T	CD4+ Tn	Mixed
AL357079.1	ses_cd:is_ti	0.0759462	ns	0.162999	0.599794	T/ILC	CD4+ T	CD4+ Tn	Mixed
C9orf40	ses_cd:is_ti	-0.0599109	ns	0.163035	0.599794	T/ILC	CD4+ T	CD4+ Tn	Mixed
RPS6KA1	ses_cd:is_ti	-0.0428961	ns	0.163187	0.600207	T/ILC	CD4+ T	CD4+ Tn	Mixed
TTC34	ses_cd:is_ti	0.0952095	ns	0.163252	0.6003	T/ILC	CD4+ T	CD4+ Tn	Mixed
ZNF629	ses_cd:is_ti	0.0877088	ns	0.163304	0.600347	T/ILC	CD4+ T	CD4+ Tn	Mixed
SPEG	ses_cd:is_ti	0.102597	ns	0.163397	0.600408	T/ILC	CD4+ T	CD4+ Tn	Mixed
USP18	ses_cd:is_ti	0.100302	ns	0.1634	0.600408	T/ILC	CD4+ T	CD4+ Tn	Mixed
MMACHC	ses_cd:is_ti	0.0677325	ns	0.163486	0.600491	T/ILC	CD4+ T	CD4+ Tn	Mixed
FBXL18	ses_cd:is_ti	0.0708749	ns	0.163527	0.600491	T/ILC	CD4+ T	CD4+ Tn	Mixed
EDDM13	ses_cd:is_ti	-0.0806989	ns	0.163558	0.600491	T/ILC	CD4+ T	CD4+ Tn	Mixed
DPM1	ses_cd:is_ti	-0.0392666	ns	0.163582	0.600491	T/ILC	CD4+ T	CD4+ Tn	Mixed
SDCBP2-AS1	ses_cd:is_ti	-0.0455472	ns	0.163701	0.600701	T/ILC	CD4+ T	CD4+ Tn	Mixed
AC018752.1	ses_cd:is_ti	0.0677692	ns	0.163719	0.600701	T/ILC	CD4+ T	CD4+ Tn	Mixed
PRC1-AS1	ses_cd:is_ti	0.0907701	ns	0.163873	0.601121	T/ILC	CD4+ T	CD4+ Tn	Mixed
NUBP2	ses_cd:is_ti	-0.0516511	ns	0.163994	0.601154	T/ILC	CD4+ T	CD4+ Tn	Mixed
CEACAM21	ses_cd:is_ti	-0.0405196	ns	0.164026	0.601154	T/ILC	CD4+ T	CD4+ Tn	Mixed
RASAL3	ses_cd:is_ti	-0.0307594	ns	0.164043	0.601154	T/ILC	CD4+ T	CD4+ Tn	Mixed
DNMBP-AS1	ses_cd:is_ti	0.119964	ns	0.164125	0.601154	T/ILC	CD4+ T	CD4+ Tn	Mixed
AC006449.3	ses_cd:is_ti	0.0923133	ns	0.164141	0.601154	T/ILC	CD4+ T	CD4+ Tn	Mixed
TBRG4	ses_cd:is_ti	-0.058201	ns	0.164208	0.601154	T/ILC	CD4+ T	CD4+ Tn	Mixed
CXorf58	ses_cd:is_ti	0.102775	ns	0.16421	0.601154	T/ILC	CD4+ T	CD4+ Tn	Mixed
GDE1	ses_cd:is_ti	-0.0504173	ns	0.164222	0.601154	T/ILC	CD4+ T	CD4+ Tn	Mixed
BRF2	ses_cd:is_ti	0.0638278	ns	0.164388	0.601154	T/ILC	CD4+ T	CD4+ Tn	Mixed
NVL	ses_cd:is_ti	0.0347787	ns	0.164431	0.601154	T/ILC	CD4+ T	CD4+ Tn	Mixed
MNT	ses_cd:is_ti	0.0702949	ns	0.164508	0.601154	T/ILC	CD4+ T	CD4+ Tn	Mixed
ACSF2	ses_cd:is_ti	0.0765742	ns	0.164537	0.601154	T/ILC	CD4+ T	CD4+ Tn	Mixed
SLC4A10	ses_cd:is_ti	0.122614	ns	0.16459	0.601154	T/ILC	CD4+ T	CD4+ Tn	Mixed
ZNF266	ses_cd:is_ti	-0.0434847	ns	0.164615	0.601154	T/ILC	CD4+ T	CD4+ Tn	Mixed
AP005019.1	ses_cd:is_ti	0.095764	ns	0.164698	0.601154	T/ILC	CD4+ T	CD4+ Tn	Mixed
GCHFR	ses_cd:is_ti	0.0619245	ns	0.16471	0.601154	T/ILC	CD4+ T	CD4+ Tn	Mixed
OR2A25	ses_cd:is_ti	0.10862	ns	0.164742	0.601154	T/ILC	CD4+ T	CD4+ Tn	Mixed
GADD45B	ses_cd:is_ti	0.049727	ns	0.164748	0.601154	T/ILC	CD4+ T	CD4+ Tn	Mixed
ADNP	ses_cd:is_ti	0.0257109	ns	0.164753	0.601154	T/ILC	CD4+ T	CD4+ Tn	Mixed
AC046130.2	ses_cd:is_ti	0.0939255	ns	0.164816	0.601154	T/ILC	CD4+ T	CD4+ Tn	Mixed
AC090617.4	ses_cd:is_ti	-0.0573945	ns	0.164822	0.601154	T/ILC	CD4+ T	CD4+ Tn	Mixed
SLC25A5	ses_cd:is_ti	-0.0469682	ns	0.164833	0.601154	T/ILC	CD4+ T	CD4+ Tn	Mixed
OSTF1	ses_cd:is_ti	-0.0294824	ns	0.164843	0.601154	T/ILC	CD4+ T	CD4+ Tn	Mixed
ACTL10	ses_cd:is_ti	0.0934716	ns	0.16487	0.601154	T/ILC	CD4+ T	CD4+ Tn	Mixed
LINC01811	ses_cd:is_ti	0.140585	ns	0.164904	0.601154	T/ILC	CD4+ T	CD4+ Tn	Mixed
AC013437.1	ses_cd:is_ti	-0.0755137	ns	0.164918	0.601154	T/ILC	CD4+ T	CD4+ Tn	Mixed
NFATC2IP	ses_cd:is_ti	-0.028927	ns	0.164971	0.601204	T/ILC	CD4+ T	CD4+ Tn	Mixed
ATXN7L3	ses_cd:is_ti	-0.0608245	ns	0.165095	0.601507	T/ILC	CD4+ T	CD4+ Tn	Mixed
TSKS	ses_cd:is_ti	0.1269	ns	0.165181	0.601677	T/ILC	CD4+ T	CD4+ Tn	Mixed
AC105052.1	ses_cd:is_ti	0.0800581	ns	0.165266	0.601723	T/ILC	CD4+ T	CD4+ Tn	Mixed
ZNF322	ses_cd:is_ti	0.0476125	ns	0.165274	0.601723	T/ILC	CD4+ T	CD4+ Tn	Mixed
GORASP2	ses_cd:is_ti	0.0308872	ns	0.165321	0.601751	T/ILC	CD4+ T	CD4+ Tn	Mixed
DCTN1	ses_cd:is_ti	-0.049346	ns	0.16548	0.602051	T/ILC	CD4+ T	CD4+ Tn	Mixed
AC010487.3	ses_cd:is_ti	-0.0870505	ns	0.165483	0.602051	T/ILC	CD4+ T	CD4+ Tn	Mixed
ZNF227	ses_cd:is_ti	0.0452572	ns	0.165589	0.602151	T/ILC	CD4+ T	CD4+ Tn	Mixed
ADCK2	ses_cd:is_ti	0.0576883	ns	0.165595	0.602151	T/ILC	CD4+ T	CD4+ Tn	Mixed
AL354989.1	ses_cd:is_ti	-0.0770278	ns	0.165747	0.602151	T/ILC	CD4+ T	CD4+ Tn	Mixed
STOML2	ses_cd:is_ti	-0.0499023	ns	0.165749	0.602151	T/ILC	CD4+ T	CD4+ Tn	Mixed
TRIM23	ses_cd:is_ti	0.0387298	ns	0.165766	0.602151	T/ILC	CD4+ T	CD4+ Tn	Mixed
PIP5K1A	ses_cd:is_ti	0.0384644	ns	0.165771	0.602151	T/ILC	CD4+ T	CD4+ Tn	Mixed
AP003717.1	ses_cd:is_ti	0.0892465	ns	0.165791	0.602151	T/ILC	CD4+ T	CD4+ Tn	Mixed
AL121972.1	ses_cd:is_ti	0.0769591	ns	0.16583	0.602151	T/ILC	CD4+ T	CD4+ Tn	Mixed
AC112719.2	ses_cd:is_ti	0.0960382	ns	0.165929	0.602366	T/ILC	CD4+ T	CD4+ Tn	Mixed
CWC15	ses_cd:is_ti	-0.0327327	ns	0.166	0.602403	T/ILC	CD4+ T	CD4+ Tn	Mixed
CALCB	ses_cd:is_ti	0.105505	ns	0.166032	0.602403	T/ILC	CD4+ T	CD4+ Tn	Mixed
VWA5A	ses_cd:is_ti	0.0869343	ns	0.166059	0.602403	T/ILC	CD4+ T	CD4+ Tn	Mixed
AC009119.2	ses_cd:is_ti	0.105192	ns	0.166163	0.602539	T/ILC	CD4+ T	CD4+ Tn	Mixed
ARHGAP1	ses_cd:is_ti	-0.041436	ns	0.166227	0.602539	T/ILC	CD4+ T	CD4+ Tn	Mixed
PSMA8	ses_cd:is_ti	0.0952774	ns	0.166245	0.602539	T/ILC	CD4+ T	CD4+ Tn	Mixed
LUC7L2	ses_cd:is_ti	0.040054	ns	0.166269	0.602539	T/ILC	CD4+ T	CD4+ Tn	Mixed
TPD52L2	ses_cd:is_ti	-0.063566	ns	0.166296	0.602539	T/ILC	CD4+ T	CD4+ Tn	Mixed
SELENOP	ses_cd:is_ti	0.172071	ns	0.166456	0.602866	T/ILC	CD4+ T	CD4+ Tn	Mixed
SRSF8	ses_cd:is_ti	0.0398743	ns	0.166467	0.602866	T/ILC	CD4+ T	CD4+ Tn	Mixed
AL157912.1	ses_cd:is_ti	0.0775134	ns	0.166507	0.602866	T/ILC	CD4+ T	CD4+ Tn	Mixed
INTS7	ses_cd:is_ti	0.0498132	ns	0.166581	0.602866	T/ILC	CD4+ T	CD4+ Tn	Mixed
AL133227.1	ses_cd:is_ti	0.0685383	ns	0.166607	0.602866	T/ILC	CD4+ T	CD4+ Tn	Mixed
ZFAND6	ses_cd:is_ti	0.0267459	ns	0.166632	0.602866	T/ILC	CD4+ T	CD4+ Tn	Mixed
ZC3H15	ses_cd:is_ti	-0.0270676	ns	0.166666	0.602866	T/ILC	CD4+ T	CD4+ Tn	Mixed
C1orf122	ses_cd:is_ti	0.0448447	ns	0.166988	0.603363	T/ILC	CD4+ T	CD4+ Tn	Mixed
OSBPL10	ses_cd:is_ti	0.148777	ns	0.166991	0.603363	T/ILC	CD4+ T	CD4+ Tn	Mixed
BAIAP2	ses_cd:is_ti	0.121015	ns	0.167015	0.603363	T/ILC	CD4+ T	CD4+ Tn	Mixed
SHLD2	ses_cd:is_ti	0.035956	ns	0.16703	0.603363	T/ILC	CD4+ T	CD4+ Tn	Mixed
ARRDC3	ses_cd:is_ti	0.0514261	ns	0.167031	0.603363	T/ILC	CD4+ T	CD4+ Tn	Mixed
DTNBP1	ses_cd:is_ti	0.0351816	ns	0.167075	0.603363	T/ILC	CD4+ T	CD4+ Tn	Mixed
AL161725.1	ses_cd:is_ti	-0.0517915	ns	0.167098	0.603363	T/ILC	CD4+ T	CD4+ Tn	Mixed
RBM12B	ses_cd:is_ti	-0.0417212	ns	0.167136	0.603363	T/ILC	CD4+ T	CD4+ Tn	Mixed
KLHL2	ses_cd:is_ti	0.0413892	ns	0.167171	0.603363	T/ILC	CD4+ T	CD4+ Tn	Mixed
TNRC6B	ses_cd:is_ti	0.0239274	ns	0.167236	0.603363	T/ILC	CD4+ T	CD4+ Tn	Mixed
RINL	ses_cd:is_ti	-0.0396312	ns	0.167252	0.603363	T/ILC	CD4+ T	CD4+ Tn	Mixed
CSRNP1	ses_cd:is_ti	0.0807857	ns	0.167283	0.603363	T/ILC	CD4+ T	CD4+ Tn	Mixed
CASC15	ses_cd:is_ti	0.0838745	ns	0.16744	0.603687	T/ILC	CD4+ T	CD4+ Tn	Mixed
REPS1	ses_cd:is_ti	0.0328024	ns	0.167489	0.603687	T/ILC	CD4+ T	CD4+ Tn	Mixed
AL355574.1	ses_cd:is_ti	0.0793014	ns	0.167507	0.603687	T/ILC	CD4+ T	CD4+ Tn	Mixed
THOC5	ses_cd:is_ti	0.0413997	ns	0.167572	0.603687	T/ILC	CD4+ T	CD4+ Tn	Mixed
ACP2	ses_cd:is_ti	0.0786146	ns	0.167573	0.603687	T/ILC	CD4+ T	CD4+ Tn	Mixed
POGZ	ses_cd:is_ti	0.0316251	ns	0.16766	0.603751	T/ILC	CD4+ T	CD4+ Tn	Mixed
NDUFB2-AS1	ses_cd:is_ti	0.101323	ns	0.167753	0.603751	T/ILC	CD4+ T	CD4+ Tn	Mixed
CSAD	ses_cd:is_ti	-0.0363785	ns	0.167755	0.603751	T/ILC	CD4+ T	CD4+ Tn	Mixed
FH	ses_cd:is_ti	-0.0525712	ns	0.167788	0.603751	T/ILC	CD4+ T	CD4+ Tn	Mixed
ARHGAP25	ses_cd:is_ti	0.0274245	ns	0.167891	0.603751	T/ILC	CD4+ T	CD4+ Tn	Mixed
AC090061.1	ses_cd:is_ti	0.060782	ns	0.167894	0.603751	T/ILC	CD4+ T	CD4+ Tn	Mixed
GTF3A	ses_cd:is_ti	0.035748	ns	0.167898	0.603751	T/ILC	CD4+ T	CD4+ Tn	Mixed
THEM4	ses_cd:is_ti	0.0266066	ns	0.167946	0.603751	T/ILC	CD4+ T	CD4+ Tn	Mixed
SIAH2	ses_cd:is_ti	-0.0414373	ns	0.167951	0.603751	T/ILC	CD4+ T	CD4+ Tn	Mixed
AC016596.1	ses_cd:is_ti	0.10006	ns	0.168343	0.605015	T/ILC	CD4+ T	CD4+ Tn	Mixed
AC127496.5	ses_cd:is_ti	0.104115	ns	0.168387	0.605031	T/ILC	CD4+ T	CD4+ Tn	Mixed
CHERP	ses_cd:is_ti	0.0478149	ns	0.168572	0.60555	T/ILC	CD4+ T	CD4+ Tn	Mixed
TMEM248	ses_cd:is_ti	-0.0270559	ns	0.168642	0.605656	T/ILC	CD4+ T	CD4+ Tn	Mixed
ACTR3B	ses_cd:is_ti	0.0567455	ns	0.168681	0.605656	T/ILC	CD4+ T	CD4+ Tn	Mixed
FIP1L1	ses_cd:is_ti	-0.0365704	ns	0.168806	0.605837	T/ILC	CD4+ T	CD4+ Tn	Mixed
TRIR	ses_cd:is_ti	-0.0265888	ns	0.168812	0.605837	T/ILC	CD4+ T	CD4+ Tn	Mixed
PPFIA3	ses_cd:is_ti	0.121012	ns	0.168894	0.605987	T/ILC	CD4+ T	CD4+ Tn	Mixed
ZNF563	ses_cd:is_ti	0.0434686	ns	0.169009	0.606235	T/ILC	CD4+ T	CD4+ Tn	Mixed
AL117379.1	ses_cd:is_ti	0.0861673	ns	0.169044	0.606235	T/ILC	CD4+ T	CD4+ Tn	Mixed
POC5	ses_cd:is_ti	-0.0426622	ns	0.169233	0.606682	T/ILC	CD4+ T	CD4+ Tn	Mixed
BLOC1S5-TXNDC5	ses_cd:is_ti	0.0694134	ns	0.169267	0.606682	T/ILC	CD4+ T	CD4+ Tn	Mixed
PTPN9	ses_cd:is_ti	-0.0440203	ns	0.169289	0.606682	T/ILC	CD4+ T	CD4+ Tn	Mixed
LINC00893	ses_cd:is_ti	0.0703614	ns	0.169415	0.606768	T/ILC	CD4+ T	CD4+ Tn	Mixed
AP5B1	ses_cd:is_ti	0.0927148	ns	0.169433	0.606768	T/ILC	CD4+ T	CD4+ Tn	Mixed
LARP1B	ses_cd:is_ti	0.0640301	ns	0.169466	0.606768	T/ILC	CD4+ T	CD4+ Tn	Mixed
TMEM214	ses_cd:is_ti	-0.0704663	ns	0.169487	0.606768	T/ILC	CD4+ T	CD4+ Tn	Mixed
UROS	ses_cd:is_ti	-0.0502647	ns	0.169514	0.606768	T/ILC	CD4+ T	CD4+ Tn	Mixed
INPP5A	ses_cd:is_ti	0.0479945	ns	0.169629	0.606949	T/ILC	CD4+ T	CD4+ Tn	Mixed
NOA1	ses_cd:is_ti	-0.0434673	ns	0.169812	0.606949	T/ILC	CD4+ T	CD4+ Tn	Mixed
ACAD11	ses_cd:is_ti	0.0958078	ns	0.169864	0.606949	T/ILC	CD4+ T	CD4+ Tn	Mixed
URI1	ses_cd:is_ti	-0.0199346	ns	0.169871	0.606949	T/ILC	CD4+ T	CD4+ Tn	Mixed
DNTT	ses_cd:is_ti	0.129202	ns	0.169917	0.606949	T/ILC	CD4+ T	CD4+ Tn	Mixed
SIRPG-AS1	ses_cd:is_ti	-0.0678996	ns	0.170013	0.606949	T/ILC	CD4+ T	CD4+ Tn	Mixed
PRPF8	ses_cd:is_ti	-0.0242924	ns	0.17005	0.606949	T/ILC	CD4+ T	CD4+ Tn	Mixed
SENP3	ses_cd:is_ti	0.0741196	ns	0.170063	0.606949	T/ILC	CD4+ T	CD4+ Tn	Mixed
MUC20	ses_cd:is_ti	0.129216	ns	0.170066	0.606949	T/ILC	CD4+ T	CD4+ Tn	Mixed
PRKAR1A	ses_cd:is_ti	0.0424904	ns	0.17007	0.606949	T/ILC	CD4+ T	CD4+ Tn	Mixed
PROCA1	ses_cd:is_ti	0.0767608	ns	0.170107	0.606949	T/ILC	CD4+ T	CD4+ Tn	Mixed
DLGAP4	ses_cd:is_ti	0.047265	ns	0.170119	0.606949	T/ILC	CD4+ T	CD4+ Tn	Mixed
GRPEL2	ses_cd:is_ti	0.0605207	ns	0.170119	0.606949	T/ILC	CD4+ T	CD4+ Tn	Mixed
NDUFB3	ses_cd:is_ti	-0.0372597	ns	0.17018	0.606949	T/ILC	CD4+ T	CD4+ Tn	Mixed
KCNIP2	ses_cd:is_ti	0.122884	ns	0.170215	0.606949	T/ILC	CD4+ T	CD4+ Tn	Mixed
LUZP2	ses_cd:is_ti	0.130151	ns	0.170225	0.606949	T/ILC	CD4+ T	CD4+ Tn	Mixed
ZRANB2-AS1	ses_cd:is_ti	-0.0710751	ns	0.170283	0.606949	T/ILC	CD4+ T	CD4+ Tn	Mixed
BFAR	ses_cd:is_ti	0.0328022	ns	0.170288	0.606949	T/ILC	CD4+ T	CD4+ Tn	Mixed
APBB1	ses_cd:is_ti	-0.036875	ns	0.170382	0.607053	T/ILC	CD4+ T	CD4+ Tn	Mixed
ZNF408	ses_cd:is_ti	0.0706384	ns	0.17043	0.607053	T/ILC	CD4+ T	CD4+ Tn	Mixed
TOLLIP-AS1	ses_cd:is_ti	0.117682	ns	0.170438	0.607053	T/ILC	CD4+ T	CD4+ Tn	Mixed
BCDIN3D	ses_cd:is_ti	-0.048979	ns	0.170566	0.607161	T/ILC	CD4+ T	CD4+ Tn	Mixed
Z98885.3	ses_cd:is_ti	0.094039	ns	0.170611	0.607161	T/ILC	CD4+ T	CD4+ Tn	Mixed
GFOD1	ses_cd:is_ti	-0.119603	ns	0.170669	0.607161	T/ILC	CD4+ T	CD4+ Tn	Mixed
BIK	ses_cd:is_ti	0.117177	ns	0.170704	0.607161	T/ILC	CD4+ T	CD4+ Tn	Mixed
AC027682.4	ses_cd:is_ti	0.0578239	ns	0.170719	0.607161	T/ILC	CD4+ T	CD4+ Tn	Mixed
AC239868.3	ses_cd:is_ti	0.0911688	ns	0.170732	0.607161	T/ILC	CD4+ T	CD4+ Tn	Mixed
SLC35C2	ses_cd:is_ti	-0.0364327	ns	0.1708	0.607161	T/ILC	CD4+ T	CD4+ Tn	Mixed
PSMA6	ses_cd:is_ti	0.0612142	ns	0.170812	0.607161	T/ILC	CD4+ T	CD4+ Tn	Mixed
MIR503HG	ses_cd:is_ti	0.127631	ns	0.170831	0.607161	T/ILC	CD4+ T	CD4+ Tn	Mixed
COX8A	ses_cd:is_ti	-0.0503579	ns	0.170885	0.607212	T/ILC	CD4+ T	CD4+ Tn	Mixed
CERS3	ses_cd:is_ti	0.0849534	ns	0.171	0.607477	T/ILC	CD4+ T	CD4+ Tn	Mixed
MARCH3	ses_cd:is_ti	0.0422497	ns	0.171184	0.607987	T/ILC	CD4+ T	CD4+ Tn	Mixed
SRBD1	ses_cd:is_ti	0.0353556	ns	0.171382	0.608549	T/ILC	CD4+ T	CD4+ Tn	Mixed
AP000866.1	ses_cd:is_ti	0.0788341	ns	0.171548	0.608777	T/ILC	CD4+ T	CD4+ Tn	Mixed
ADSL	ses_cd:is_ti	-0.0592947	ns	0.171581	0.608777	T/ILC	CD4+ T	CD4+ Tn	Mixed
ZBTB20-AS3	ses_cd:is_ti	0.0853579	ns	0.171585	0.608777	T/ILC	CD4+ T	CD4+ Tn	Mixed
IFT172	ses_cd:is_ti	-0.0592497	ns	0.171627	0.608777	T/ILC	CD4+ T	CD4+ Tn	Mixed
GBP4	ses_cd:is_ti	0.057116	ns	0.171648	0.608777	T/ILC	CD4+ T	CD4+ Tn	Mixed
MAN1B1-DT	ses_cd:is_ti	0.0822989	ns	0.171787	0.609126	T/ILC	CD4+ T	CD4+ Tn	Mixed
ZNF793-AS1	ses_cd:is_ti	0.0914194	ns	0.171938	0.609146	T/ILC	CD4+ T	CD4+ Tn	Mixed
AP4E1	ses_cd:is_ti	-0.0412481	ns	0.171946	0.609146	T/ILC	CD4+ T	CD4+ Tn	Mixed
NOL9	ses_cd:is_ti	0.0324231	ns	0.171987	0.609146	T/ILC	CD4+ T	CD4+ Tn	Mixed
ZNF202	ses_cd:is_ti	0.061935	ns	0.171996	0.609146	T/ILC	CD4+ T	CD4+ Tn	Mixed
UTP3	ses_cd:is_ti	-0.0430421	ns	0.17205	0.609146	T/ILC	CD4+ T	CD4+ Tn	Mixed
AC106779.1	ses_cd:is_ti	0.0983517	ns	0.172085	0.609146	T/ILC	CD4+ T	CD4+ Tn	Mixed
MTCH2	ses_cd:is_ti	0.0437947	ns	0.172107	0.609146	T/ILC	CD4+ T	CD4+ Tn	Mixed
AC012636.1	ses_cd:is_ti	0.0697152	ns	0.172158	0.609146	T/ILC	CD4+ T	CD4+ Tn	Mixed
SOWAHD	ses_cd:is_ti	0.125596	ns	0.172192	0.609146	T/ILC	CD4+ T	CD4+ Tn	Mixed
LPXN	ses_cd:is_ti	0.0249268	ns	0.172196	0.609146	T/ILC	CD4+ T	CD4+ Tn	Mixed
SLC25A33	ses_cd:is_ti	0.059734	ns	0.17235	0.609407	T/ILC	CD4+ T	CD4+ Tn	Mixed
TTLL4	ses_cd:is_ti	0.101119	ns	0.172351	0.609407	T/ILC	CD4+ T	CD4+ Tn	Mixed
PREP	ses_cd:is_ti	0.0380305	ns	0.172472	0.609621	T/ILC	CD4+ T	CD4+ Tn	Mixed
FILIP1	ses_cd:is_ti	-0.0867316	ns	0.172548	0.609621	T/ILC	CD4+ T	CD4+ Tn	Mixed
AC004034.1	ses_cd:is_ti	0.0859744	ns	0.172571	0.609621	T/ILC	CD4+ T	CD4+ Tn	Mixed
C12orf42	ses_cd:is_ti	0.0548267	ns	0.172573	0.609621	T/ILC	CD4+ T	CD4+ Tn	Mixed
FAM229A	ses_cd:is_ti	0.0873214	ns	0.172679	0.609821	T/ILC	CD4+ T	CD4+ Tn	Mixed
USP20	ses_cd:is_ti	-0.0335063	ns	0.172711	0.609821	T/ILC	CD4+ T	CD4+ Tn	Mixed
RNASEK	ses_cd:is_ti	-0.0561793	ns	0.172853	0.610183	T/ILC	CD4+ T	CD4+ Tn	Mixed
SMC5-AS1	ses_cd:is_ti	0.0731972	ns	0.172926	0.61026	T/ILC	CD4+ T	CD4+ Tn	Mixed
FXYD5	ses_cd:is_ti	0.0309237	ns	0.172956	0.61026	T/ILC	CD4+ T	CD4+ Tn	Mixed
SMG6	ses_cd:is_ti	-0.0295053	ns	0.173034	0.610393	T/ILC	CD4+ T	CD4+ Tn	Mixed
CERS5	ses_cd:is_ti	0.0328223	ns	0.173121	0.610406	T/ILC	CD4+ T	CD4+ Tn	Mixed
KDM4A	ses_cd:is_ti	0.0625265	ns	0.173148	0.610406	T/ILC	CD4+ T	CD4+ Tn	Mixed
PKD1L3	ses_cd:is_ti	-0.106685	ns	0.173168	0.610406	T/ILC	CD4+ T	CD4+ Tn	Mixed
AC008280.3	ses_cd:is_ti	0.105228	ns	0.173218	0.610406	T/ILC	CD4+ T	CD4+ Tn	Mixed
CYB5D1	ses_cd:is_ti	0.0686195	ns	0.17324	0.610406	T/ILC	CD4+ T	CD4+ Tn	Mixed
TRGV3	ses_cd:is_ti	0.122012	ns	0.173285	0.610422	T/ILC	CD4+ T	CD4+ Tn	Mixed
HECTD2	ses_cd:is_ti	0.0940112	ns	0.173427	0.61063	T/ILC	CD4+ T	CD4+ Tn	Mixed
AC015795.1	ses_cd:is_ti	-0.0720616	ns	0.173437	0.61063	T/ILC	CD4+ T	CD4+ Tn	Mixed
RSPH9	ses_cd:is_ti	0.116173	ns	0.173466	0.61063	T/ILC	CD4+ T	CD4+ Tn	Mixed
JCHAIN	ses_cd:is_ti	0.175258	ns	0.17354	0.610691	T/ILC	CD4+ T	CD4+ Tn	Mixed
MYLK4	ses_cd:is_ti	0.107426	ns	0.173591	0.610691	T/ILC	CD4+ T	CD4+ Tn	Mixed
TBC1D19	ses_cd:is_ti	0.0434317	ns	0.17361	0.610691	T/ILC	CD4+ T	CD4+ Tn	Mixed
AL358072.1	ses_cd:is_ti	0.0954871	ns	0.173645	0.610691	T/ILC	CD4+ T	CD4+ Tn	Mixed
RGCC	ses_cd:is_ti	0.0332087	ns	0.173821	0.611168	T/ILC	CD4+ T	CD4+ Tn	Mixed
OSTC	ses_cd:is_ti	0.0304783	ns	0.173977	0.611183	T/ILC	CD4+ T	CD4+ Tn	Mixed
SERPINH1	ses_cd:is_ti	0.0916873	ns	0.173989	0.611183	T/ILC	CD4+ T	CD4+ Tn	Mixed
COLQ	ses_cd:is_ti	0.0714666	ns	0.174018	0.611183	T/ILC	CD4+ T	CD4+ Tn	Mixed
TRA2B	ses_cd:is_ti	-0.0290619	ns	0.174033	0.611183	T/ILC	CD4+ T	CD4+ Tn	Mixed
AL121985.1	ses_cd:is_ti	-0.0643903	ns	0.17408	0.611183	T/ILC	CD4+ T	CD4+ Tn	Mixed
AC022098.1	ses_cd:is_ti	0.0586209	ns	0.174101	0.611183	T/ILC	CD4+ T	CD4+ Tn	Mixed
DAPK3	ses_cd:is_ti	0.0589207	ns	0.174109	0.611183	T/ILC	CD4+ T	CD4+ Tn	Mixed
HNRNPK	ses_cd:is_ti	-0.0245705	ns	0.174257	0.611559	T/ILC	CD4+ T	CD4+ Tn	Mixed
AC092279.1	ses_cd:is_ti	0.0717303	ns	0.174306	0.611589	T/ILC	CD4+ T	CD4+ Tn	Mixed
AC004551.1	ses_cd:is_ti	0.0832825	ns	0.17435	0.611601	T/ILC	CD4+ T	CD4+ Tn	Mixed
DCUN1D2	ses_cd:is_ti	0.0568243	ns	0.174467	0.61187	T/ILC	CD4+ T	CD4+ Tn	Mixed
TPD52	ses_cd:is_ti	-0.0480932	ns	0.174568	0.612084	T/ILC	CD4+ T	CD4+ Tn	Mixed
CTIF	ses_cd:is_ti	0.114973	ns	0.174641	0.612131	T/ILC	CD4+ T	CD4+ Tn	Mixed
TGFBR1	ses_cd:is_ti	-0.0338324	ns	0.174663	0.612131	T/ILC	CD4+ T	CD4+ Tn	Mixed
FBXL19	ses_cd:is_ti	0.0698014	ns	0.174904	0.612699	T/ILC	CD4+ T	CD4+ Tn	Mixed
FAM32A	ses_cd:is_ti	-0.0515402	ns	0.174906	0.612699	T/ILC	CD4+ T	CD4+ Tn	Mixed
LINC00334	ses_cd:is_ti	0.112774	ns	0.175044	0.612827	T/ILC	CD4+ T	CD4+ Tn	Mixed
NARS2	ses_cd:is_ti	0.0490417	ns	0.17507	0.612827	T/ILC	CD4+ T	CD4+ Tn	Mixed
TEX53	ses_cd:is_ti	0.085899	ns	0.175088	0.612827	T/ILC	CD4+ T	CD4+ Tn	Mixed
PSTK	ses_cd:is_ti	-0.0479848	ns	0.175105	0.612827	T/ILC	CD4+ T	CD4+ Tn	Mixed
AL359922.2	ses_cd:is_ti	0.112937	ns	0.175222	0.613094	T/ILC	CD4+ T	CD4+ Tn	Mixed
LINC02241	ses_cd:is_ti	0.110365	ns	0.175361	0.613257	T/ILC	CD4+ T	CD4+ Tn	Mixed
CNEP1R1	ses_cd:is_ti	0.0459997	ns	0.175369	0.613257	T/ILC	CD4+ T	CD4+ Tn	Mixed
CDC5L	ses_cd:is_ti	-0.0302814	ns	0.175396	0.613257	T/ILC	CD4+ T	CD4+ Tn	Mixed
GPD2	ses_cd:is_ti	0.0501685	ns	0.175431	0.613257	T/ILC	CD4+ T	CD4+ Tn	Mixed
ARMCX2	ses_cd:is_ti	0.0870666	ns	0.175587	0.613449	T/ILC	CD4+ T	CD4+ Tn	Mixed
TSPYL2	ses_cd:is_ti	-0.0432084	ns	0.175645	0.613449	T/ILC	CD4+ T	CD4+ Tn	Mixed
PCNX2	ses_cd:is_ti	0.0303025	ns	0.175651	0.613449	T/ILC	CD4+ T	CD4+ Tn	Mixed
CYP2R1	ses_cd:is_ti	-0.0418589	ns	0.175668	0.613449	T/ILC	CD4+ T	CD4+ Tn	Mixed
MARF1	ses_cd:is_ti	0.0294595	ns	0.175707	0.613449	T/ILC	CD4+ T	CD4+ Tn	Mixed
FGF9	ses_cd:is_ti	0.123683	ns	0.175764	0.613449	T/ILC	CD4+ T	CD4+ Tn	Mixed
AL139317.3	ses_cd:is_ti	0.0954223	ns	0.175829	0.613449	T/ILC	CD4+ T	CD4+ Tn	Mixed
PUM1	ses_cd:is_ti	0.0247589	ns	0.175837	0.613449	T/ILC	CD4+ T	CD4+ Tn	Mixed
AC130324.2	ses_cd:is_ti	0.0744597	ns	0.175852	0.613449	T/ILC	CD4+ T	CD4+ Tn	Mixed
AC016727.1	ses_cd:is_ti	0.0566068	ns	0.175964	0.613569	T/ILC	CD4+ T	CD4+ Tn	Mixed
SIAE	ses_cd:is_ti	0.100303	ns	0.175978	0.613569	T/ILC	CD4+ T	CD4+ Tn	Mixed
FLT3LG	ses_cd:is_ti	-0.0507219	ns	0.176008	0.613569	T/ILC	CD4+ T	CD4+ Tn	Mixed
FASTKD5	ses_cd:is_ti	0.0543696	ns	0.176119	0.61372	T/ILC	CD4+ T	CD4+ Tn	Mixed
AC087672.2	ses_cd:is_ti	0.140455	ns	0.176133	0.61372	T/ILC	CD4+ T	CD4+ Tn	Mixed
AC005697.1	ses_cd:is_ti	0.0954712	ns	0.176242	0.613761	T/ILC	CD4+ T	CD4+ Tn	Mixed
MAPRE1	ses_cd:is_ti	-0.0356306	ns	0.176284	0.613761	T/ILC	CD4+ T	CD4+ Tn	Mixed
LRRC14	ses_cd:is_ti	0.0677097	ns	0.176294	0.613761	T/ILC	CD4+ T	CD4+ Tn	Mixed
TSIX	ses_cd:is_ti	-0.0945792	ns	0.176374	0.613761	T/ILC	CD4+ T	CD4+ Tn	Mixed
TNPO1	ses_cd:is_ti	-0.0276186	ns	0.176465	0.613761	T/ILC	CD4+ T	CD4+ Tn	Mixed
ACER3	ses_cd:is_ti	0.0636378	ns	0.176487	0.613761	T/ILC	CD4+ T	CD4+ Tn	Mixed
AC011815.1	ses_cd:is_ti	0.106189	ns	0.176487	0.613761	T/ILC	CD4+ T	CD4+ Tn	Mixed
PRKD3	ses_cd:is_ti	-0.0410225	ns	0.176489	0.613761	T/ILC	CD4+ T	CD4+ Tn	Mixed
NSMCE1	ses_cd:is_ti	-0.0372866	ns	0.176522	0.613761	T/ILC	CD4+ T	CD4+ Tn	Mixed
METTL25	ses_cd:is_ti	-0.0390023	ns	0.176551	0.613761	T/ILC	CD4+ T	CD4+ Tn	Mixed
FP236383.2	ses_cd:is_ti	0.154784	ns	0.176964	0.614992	T/ILC	CD4+ T	CD4+ Tn	Mixed
DPM2	ses_cd:is_ti	-0.0516567	ns	0.176987	0.614992	T/ILC	CD4+ T	CD4+ Tn	Mixed
SPDYA	ses_cd:is_ti	0.0589854	ns	0.177082	0.61518	T/ILC	CD4+ T	CD4+ Tn	Mixed
HECTD4	ses_cd:is_ti	0.0322699	ns	0.177268	0.615685	T/ILC	CD4+ T	CD4+ Tn	Mixed
UBE2O	ses_cd:is_ti	0.0463238	ns	0.177382	0.615861	T/ILC	CD4+ T	CD4+ Tn	Mixed
PDE6B	ses_cd:is_ti	-0.0459524	ns	0.1774	0.615861	T/ILC	CD4+ T	CD4+ Tn	Mixed
MSN	ses_cd:is_ti	-0.0254103	ns	0.177682	0.61628	T/ILC	CD4+ T	CD4+ Tn	Mixed
AC107032.2	ses_cd:is_ti	0.115208	ns	0.177734	0.61628	T/ILC	CD4+ T	CD4+ Tn	Mixed
ZFP91	ses_cd:is_ti	-0.0577778	ns	0.177752	0.61628	T/ILC	CD4+ T	CD4+ Tn	Mixed
LINC00685	ses_cd:is_ti	0.0535985	ns	0.177789	0.61628	T/ILC	CD4+ T	CD4+ Tn	Mixed
LOXL1	ses_cd:is_ti	0.117824	ns	0.177802	0.61628	T/ILC	CD4+ T	CD4+ Tn	Mixed
TBL1XR1-AS1	ses_cd:is_ti	0.0892279	ns	0.177807	0.61628	T/ILC	CD4+ T	CD4+ Tn	Mixed
AC020661.2	ses_cd:is_ti	0.10968	ns	0.177833	0.61628	T/ILC	CD4+ T	CD4+ Tn	Mixed
PTPN23	ses_cd:is_ti	-0.0513115	ns	0.177859	0.61628	T/ILC	CD4+ T	CD4+ Tn	Mixed
PSMB2	ses_cd:is_ti	0.0323689	ns	0.177889	0.61628	T/ILC	CD4+ T	CD4+ Tn	Mixed
LPGAT1	ses_cd:is_ti	0.0558569	ns	0.178034	0.616591	T/ILC	CD4+ T	CD4+ Tn	Mixed
TDRG1	ses_cd:is_ti	0.141956	ns	0.17806	0.616591	T/ILC	CD4+ T	CD4+ Tn	Mixed
AKNA	ses_cd:is_ti	-0.0255652	ns	0.17817	0.616831	T/ILC	CD4+ T	CD4+ Tn	Mixed
GALNT1	ses_cd:is_ti	0.0363431	ns	0.178218	0.616854	T/ILC	CD4+ T	CD4+ Tn	Mixed
MAMSTR	ses_cd:is_ti	0.116519	ns	0.178447	0.617475	T/ILC	CD4+ T	CD4+ Tn	Mixed
COMMD8	ses_cd:is_ti	0.0500532	ns	0.178486	0.617475	T/ILC	CD4+ T	CD4+ Tn	Mixed
CABLES2	ses_cd:is_ti	0.0904144	ns	0.178543	0.617475	T/ILC	CD4+ T	CD4+ Tn	Mixed
SPIN1	ses_cd:is_ti	0.0331368	ns	0.178571	0.617475	T/ILC	CD4+ T	CD4+ Tn	Mixed
RABGAP1L	ses_cd:is_ti	0.0276723	ns	0.178602	0.617475	T/ILC	CD4+ T	CD4+ Tn	Mixed
PAK3	ses_cd:is_ti	0.117561	ns	0.178738	0.617806	T/ILC	CD4+ T	CD4+ Tn	Mixed
GNPTAB	ses_cd:is_ti	-0.0368759	ns	0.178791	0.617811	T/ILC	CD4+ T	CD4+ Tn	Mixed
DMXL1	ses_cd:is_ti	-0.0275932	ns	0.17884	0.617811	T/ILC	CD4+ T	CD4+ Tn	Mixed
ARMCX5	ses_cd:is_ti	-0.0569944	ns	0.178863	0.617811	T/ILC	CD4+ T	CD4+ Tn	Mixed
AXIN2	ses_cd:is_ti	0.0920559	ns	0.17912	0.618428	T/ILC	CD4+ T	CD4+ Tn	Mixed
DAB1	ses_cd:is_ti	0.149006	ns	0.179123	0.618428	T/ILC	CD4+ T	CD4+ Tn	Mixed
ZDHHC5	ses_cd:is_ti	-0.0434064	ns	0.179255	0.618742	T/ILC	CD4+ T	CD4+ Tn	Mixed
RXRB	ses_cd:is_ti	-0.0598649	ns	0.17933	0.61886	T/ILC	CD4+ T	CD4+ Tn	Mixed
AC010531.3	ses_cd:is_ti	0.102612	ns	0.179735	0.620113	T/ILC	CD4+ T	CD4+ Tn	Mixed
ANKRD13C	ses_cd:is_ti	0.0278932	ns	0.179867	0.620175	T/ILC	CD4+ T	CD4+ Tn	Mixed
Z99758.1	ses_cd:is_ti	0.09621	ns	0.179881	0.620175	T/ILC	CD4+ T	CD4+ Tn	Mixed
AC008105.1	ses_cd:is_ti	0.0912327	ns	0.179915	0.620175	T/ILC	CD4+ T	CD4+ Tn	Mixed
AC004854.2	ses_cd:is_ti	0.11129	ns	0.179917	0.620175	T/ILC	CD4+ T	CD4+ Tn	Mixed
WDR43	ses_cd:is_ti	-0.0269044	ns	0.179981	0.620228	T/ILC	CD4+ T	CD4+ Tn	Mixed
OLA1	ses_cd:is_ti	0.0302862	ns	0.180015	0.620228	T/ILC	CD4+ T	CD4+ Tn	Mixed
TUBGCP3	ses_cd:is_ti	0.0321925	ns	0.180064	0.620259	T/ILC	CD4+ T	CD4+ Tn	Mixed
LINC00987	ses_cd:is_ti	0.101575	ns	0.180139	0.620373	T/ILC	CD4+ T	CD4+ Tn	Mixed
RAD18	ses_cd:is_ti	0.0457455	ns	0.180201	0.620415	T/ILC	CD4+ T	CD4+ Tn	Mixed
AC093297.2	ses_cd:is_ti	0.0764086	ns	0.180233	0.620415	T/ILC	CD4+ T	CD4+ Tn	Mixed
MLLT3	ses_cd:is_ti	0.0306865	ns	0.180346	0.620662	T/ILC	CD4+ T	CD4+ Tn	Mixed
SERF1B	ses_cd:is_ti	0.106003	ns	0.180414	0.620753	T/ILC	CD4+ T	CD4+ Tn	Mixed
AC108134.3	ses_cd:is_ti	0.118324	ns	0.180596	0.621237	T/ILC	CD4+ T	CD4+ Tn	Mixed
ERMN	ses_cd:is_ti	0.0843433	ns	0.180695	0.621369	T/ILC	CD4+ T	CD4+ Tn	Mixed
MT-ATP8	ses_cd:is_ti	-0.0603072	ns	0.180716	0.621369	T/ILC	CD4+ T	CD4+ Tn	Mixed
PEX7	ses_cd:is_ti	0.0474967	ns	0.180852	0.621568	T/ILC	CD4+ T	CD4+ Tn	Mixed
CTBP1-DT	ses_cd:is_ti	0.0413795	ns	0.180863	0.621568	T/ILC	CD4+ T	CD4+ Tn	Mixed
ABHD8	ses_cd:is_ti	0.0550153	ns	0.180898	0.621568	T/ILC	CD4+ T	CD4+ Tn	Mixed
TLDC2	ses_cd:is_ti	0.0959236	ns	0.181051	0.621865	T/ILC	CD4+ T	CD4+ Tn	Mixed
LINC02149	ses_cd:is_ti	0.128313	ns	0.181066	0.621865	T/ILC	CD4+ T	CD4+ Tn	Mixed
IFITM3	ses_cd:is_ti	0.202897	ns	0.181166	0.622066	T/ILC	CD4+ T	CD4+ Tn	Mixed
AP001160.3	ses_cd:is_ti	0.0988698	ns	0.181252	0.62222	T/ILC	CD4+ T	CD4+ Tn	Mixed
BBC3	ses_cd:is_ti	0.087883	ns	0.18133	0.622347	T/ILC	CD4+ T	CD4+ Tn	Mixed
LSP1	ses_cd:is_ti	-0.0332734	ns	0.181419	0.622507	T/ILC	CD4+ T	CD4+ Tn	Mixed
CASP3	ses_cd:is_ti	0.0345594	ns	0.181487	0.622602	T/ILC	CD4+ T	CD4+ Tn	Mixed
AC009812.1	ses_cd:is_ti	0.0857459	ns	0.181656	0.62304	T/ILC	CD4+ T	CD4+ Tn	Mixed
CCDC194	ses_cd:is_ti	0.119588	ns	0.181709	0.623078	T/ILC	CD4+ T	CD4+ Tn	Mixed
ANKRD42	ses_cd:is_ti	0.0641074	ns	0.181788	0.623095	T/ILC	CD4+ T	CD4+ Tn	Mixed
NIPAL1	ses_cd:is_ti	0.136194	ns	0.181823	0.623095	T/ILC	CD4+ T	CD4+ Tn	Mixed
PRR25	ses_cd:is_ti	0.0886365	ns	0.181862	0.623095	T/ILC	CD4+ T	CD4+ Tn	Mixed
AL355816.2	ses_cd:is_ti	-0.0605716	ns	0.181879	0.623095	T/ILC	CD4+ T	CD4+ Tn	Mixed
TLR1	ses_cd:is_ti	0.155694	ns	0.182008	0.623314	T/ILC	CD4+ T	CD4+ Tn	Mixed
CDKN2B-AS1	ses_cd:is_ti	0.129104	ns	0.182025	0.623314	T/ILC	CD4+ T	CD4+ Tn	Mixed
LINC01943	ses_cd:is_ti	0.137264	ns	0.182151	0.623559	T/ILC	CD4+ T	CD4+ Tn	Mixed
TMEM154	ses_cd:is_ti	-0.0358552	ns	0.182201	0.623559	T/ILC	CD4+ T	CD4+ Tn	Mixed
ITGAM	ses_cd:is_ti	0.132489	ns	0.182221	0.623559	T/ILC	CD4+ T	CD4+ Tn	Mixed
ZNF295-AS1	ses_cd:is_ti	0.0998379	ns	0.182444	0.623811	T/ILC	CD4+ T	CD4+ Tn	Mixed
AC004596.1	ses_cd:is_ti	-0.0518363	ns	0.18249	0.623811	T/ILC	CD4+ T	CD4+ Tn	Mixed
LINC02536	ses_cd:is_ti	-0.0991144	ns	0.18251	0.623811	T/ILC	CD4+ T	CD4+ Tn	Mixed
AC245060.6	ses_cd:is_ti	-0.0868646	ns	0.182532	0.623811	T/ILC	CD4+ T	CD4+ Tn	Mixed
TEX264	ses_cd:is_ti	-0.0349054	ns	0.182533	0.623811	T/ILC	CD4+ T	CD4+ Tn	Mixed
MIR4422HG	ses_cd:is_ti	0.117547	ns	0.182542	0.623811	T/ILC	CD4+ T	CD4+ Tn	Mixed
SMN1	ses_cd:is_ti	0.0603126	ns	0.182702	0.624188	T/ILC	CD4+ T	CD4+ Tn	Mixed
ZNF667-AS1	ses_cd:is_ti	0.0947523	ns	0.182754	0.624188	T/ILC	CD4+ T	CD4+ Tn	Mixed
KBTBD11	ses_cd:is_ti	0.158372	ns	0.182788	0.624188	T/ILC	CD4+ T	CD4+ Tn	Mixed
TRAPPC1	ses_cd:is_ti	0.0310219	ns	0.182818	0.624188	T/ILC	CD4+ T	CD4+ Tn	Mixed
TRAPPC10	ses_cd:is_ti	0.0220892	ns	0.182899	0.624324	T/ILC	CD4+ T	CD4+ Tn	Mixed
PDE6G	ses_cd:is_ti	0.116047	ns	0.182949	0.624352	T/ILC	CD4+ T	CD4+ Tn	Mixed
MTSS1	ses_cd:is_ti	0.150861	ns	0.183085	0.624674	T/ILC	CD4+ T	CD4+ Tn	Mixed
LINC01635	ses_cd:is_ti	0.105109	ns	0.183215	0.624977	T/ILC	CD4+ T	CD4+ Tn	Mixed
PRDM2	ses_cd:is_ti	0.0233635	ns	0.183272	0.62498	T/ILC	CD4+ T	CD4+ Tn	Mixed
NUP188	ses_cd:is_ti	-0.0415828	ns	0.183299	0.62498	T/ILC	CD4+ T	CD4+ Tn	Mixed
UBE2E3	ses_cd:is_ti	0.0346042	ns	0.183356	0.625035	T/ILC	CD4+ T	CD4+ Tn	Mixed
ZNF318	ses_cd:is_ti	-0.0462178	ns	0.183444	0.625076	T/ILC	CD4+ T	CD4+ Tn	Mixed
EPG5	ses_cd:is_ti	-0.0387631	ns	0.183451	0.625076	T/ILC	CD4+ T	CD4+ Tn	Mixed
ZNF821	ses_cd:is_ti	-0.0485946	ns	0.183731	0.625889	T/ILC	CD4+ T	CD4+ Tn	Mixed
ZNF461	ses_cd:is_ti	0.0551215	ns	0.183836	0.626035	T/ILC	CD4+ T	CD4+ Tn	Mixed
CEP95	ses_cd:is_ti	0.0382826	ns	0.183857	0.626035	T/ILC	CD4+ T	CD4+ Tn	Mixed
TATDN3	ses_cd:is_ti	0.0486563	ns	0.183988	0.626318	T/ILC	CD4+ T	CD4+ Tn	Mixed
FAM241B	ses_cd:is_ti	0.0560848	ns	0.184023	0.626318	T/ILC	CD4+ T	CD4+ Tn	Mixed
CROT	ses_cd:is_ti	-0.0426958	ns	0.184092	0.626412	T/ILC	CD4+ T	CD4+ Tn	Mixed
FBXO6	ses_cd:is_ti	0.076856	ns	0.18421	0.626672	T/ILC	CD4+ T	CD4+ Tn	Mixed
PMAIP1	ses_cd:is_ti	0.0873521	ns	0.184283	0.626777	T/ILC	CD4+ T	CD4+ Tn	Mixed
KCNN4	ses_cd:is_ti	0.0622173	ns	0.184462	0.627245	T/ILC	CD4+ T	CD4+ Tn	Mixed
CCZ1B	ses_cd:is_ti	0.0394894	ns	0.184554	0.627418	T/ILC	CD4+ T	CD4+ Tn	Mixed
AC004112.1	ses_cd:is_ti	0.0628879	ns	0.18462	0.6275	T/ILC	CD4+ T	CD4+ Tn	Mixed
NIT2	ses_cd:is_ti	-0.0443372	ns	0.184794	0.62795	T/ILC	CD4+ T	CD4+ Tn	Mixed
CPEB2	ses_cd:is_ti	-0.061641	ns	0.184895	0.628153	T/ILC	CD4+ T	CD4+ Tn	Mixed
TET3	ses_cd:is_ti	-0.0446063	ns	0.184985	0.628315	T/ILC	CD4+ T	CD4+ Tn	Mixed
AL139021.2	ses_cd:is_ti	-0.0533126	ns	0.185104	0.628579	T/ILC	CD4+ T	CD4+ Tn	Mixed
AL390866.1	ses_cd:is_ti	0.112785	ns	0.185168	0.628648	T/ILC	CD4+ T	CD4+ Tn	Mixed
CHRNA10	ses_cd:is_ti	0.106966	ns	0.185211	0.628648	T/ILC	CD4+ T	CD4+ Tn	Mixed
CORIN	ses_cd:is_ti	0.123238	ns	0.18531	0.628648	T/ILC	CD4+ T	CD4+ Tn	Mixed
CELSR1	ses_cd:is_ti	0.105232	ns	0.185379	0.628648	T/ILC	CD4+ T	CD4+ Tn	Mixed
HIST1H4B	ses_cd:is_ti	0.129105	ns	0.185445	0.628648	T/ILC	CD4+ T	CD4+ Tn	Mixed
AP001469.3	ses_cd:is_ti	0.0954924	ns	0.185486	0.628648	T/ILC	CD4+ T	CD4+ Tn	Mixed
COPE	ses_cd:is_ti	0.0386556	ns	0.185492	0.628648	T/ILC	CD4+ T	CD4+ Tn	Mixed
MPND	ses_cd:is_ti	0.0609633	ns	0.185529	0.628648	T/ILC	CD4+ T	CD4+ Tn	Mixed
NEK4	ses_cd:is_ti	0.0450961	ns	0.18554	0.628648	T/ILC	CD4+ T	CD4+ Tn	Mixed
STK10	ses_cd:is_ti	-0.0228106	ns	0.185541	0.628648	T/ILC	CD4+ T	CD4+ Tn	Mixed
AL355353.1	ses_cd:is_ti	0.114438	ns	0.185646	0.628864	T/ILC	CD4+ T	CD4+ Tn	Mixed
AL583839.1	ses_cd:is_ti	0.103062	ns	0.185706	0.628923	T/ILC	CD4+ T	CD4+ Tn	Mixed
CHST2	ses_cd:is_ti	-0.115089	ns	0.185796	0.629088	T/ILC	CD4+ T	CD4+ Tn	Mixed
BX890604.1	ses_cd:is_ti	0.0469743	ns	0.185898	0.629294	T/ILC	CD4+ T	CD4+ Tn	Mixed
STARD3NL	ses_cd:is_ti	-0.047657	ns	0.186062	0.62959	T/ILC	CD4+ T	CD4+ Tn	Mixed
AL024508.1	ses_cd:is_ti	0.0570029	ns	0.186069	0.62959	T/ILC	CD4+ T	CD4+ Tn	Mixed
NTAN1	ses_cd:is_ti	0.0401091	ns	0.186185	0.62984	T/ILC	CD4+ T	CD4+ Tn	Mixed
LIN9	ses_cd:is_ti	0.0558516	ns	0.186318	0.630021	T/ILC	CD4+ T	CD4+ Tn	Mixed
ST20	ses_cd:is_ti	0.0876031	ns	0.186343	0.630021	T/ILC	CD4+ T	CD4+ Tn	Mixed
GRAMD2B	ses_cd:is_ti	0.108515	ns	0.186378	0.630021	T/ILC	CD4+ T	CD4+ Tn	Mixed
PURA	ses_cd:is_ti	-0.0274467	ns	0.186406	0.630021	T/ILC	CD4+ T	CD4+ Tn	Mixed
CTCF	ses_cd:is_ti	-0.0272442	ns	0.186614	0.630423	T/ILC	CD4+ T	CD4+ Tn	Mixed
NKIRAS1	ses_cd:is_ti	-0.0499316	ns	0.186625	0.630423	T/ILC	CD4+ T	CD4+ Tn	Mixed
STAT2	ses_cd:is_ti	0.0474821	ns	0.18665	0.630423	T/ILC	CD4+ T	CD4+ Tn	Mixed
LIG4	ses_cd:is_ti	0.0525148	ns	0.186715	0.630455	T/ILC	CD4+ T	CD4+ Tn	Mixed
NUP85	ses_cd:is_ti	0.0425257	ns	0.186743	0.630455	T/ILC	CD4+ T	CD4+ Tn	Mixed
ATP1B3	ses_cd:is_ti	-0.0436037	ns	0.186864	0.630612	T/ILC	CD4+ T	CD4+ Tn	Mixed
C1orf105	ses_cd:is_ti	0.0976148	ns	0.186873	0.630612	T/ILC	CD4+ T	CD4+ Tn	Mixed
EIF4EBP1	ses_cd:is_ti	0.0904291	ns	0.187043	0.631047	T/ILC	CD4+ T	CD4+ Tn	Mixed
GZMH	ses_cd:is_ti	0.158265	ns	0.187142	0.631238	T/ILC	CD4+ T	CD4+ Tn	Mixed
BCL7B	ses_cd:is_ti	-0.0449525	ns	0.187469	0.631967	T/ILC	CD4+ T	CD4+ Tn	Mixed
ZC3H14	ses_cd:is_ti	0.0304028	ns	0.187545	0.631967	T/ILC	CD4+ T	CD4+ Tn	Mixed
TBL3	ses_cd:is_ti	0.0648053	ns	0.187554	0.631967	T/ILC	CD4+ T	CD4+ Tn	Mixed
BCL2L11	ses_cd:is_ti	0.066961	ns	0.187645	0.631967	T/ILC	CD4+ T	CD4+ Tn	Mixed
ACOT4	ses_cd:is_ti	0.102208	ns	0.187667	0.631967	T/ILC	CD4+ T	CD4+ Tn	Mixed
HMBS	ses_cd:is_ti	0.0603842	ns	0.18768	0.631967	T/ILC	CD4+ T	CD4+ Tn	Mixed
TTC39C	ses_cd:is_ti	0.0251239	ns	0.187696	0.631967	T/ILC	CD4+ T	CD4+ Tn	Mixed
FLNA	ses_cd:is_ti	-0.0589579	ns	0.187708	0.631967	T/ILC	CD4+ T	CD4+ Tn	Mixed
DOPEY1	ses_cd:is_ti	-0.0380764	ns	0.187735	0.631967	T/ILC	CD4+ T	CD4+ Tn	Mixed
ZNF654	ses_cd:is_ti	0.03795	ns	0.187794	0.632025	T/ILC	CD4+ T	CD4+ Tn	Mixed
APOBEC3F	ses_cd:is_ti	-0.0557198	ns	0.187854	0.632032	T/ILC	CD4+ T	CD4+ Tn	Mixed
FAM217A	ses_cd:is_ti	-0.0764465	ns	0.18788	0.632032	T/ILC	CD4+ T	CD4+ Tn	Mixed
AC007220.1	ses_cd:is_ti	0.0809504	ns	0.188006	0.632052	T/ILC	CD4+ T	CD4+ Tn	Mixed
CNFN	ses_cd:is_ti	0.132998	ns	0.188017	0.632052	T/ILC	CD4+ T	CD4+ Tn	Mixed
BTG3	ses_cd:is_ti	0.0559504	ns	0.188057	0.632052	T/ILC	CD4+ T	CD4+ Tn	Mixed
TTN	ses_cd:is_ti	-0.0344787	ns	0.188082	0.632052	T/ILC	CD4+ T	CD4+ Tn	Mixed
GNA12	ses_cd:is_ti	0.0418167	ns	0.18811	0.632052	T/ILC	CD4+ T	CD4+ Tn	Mixed
BACE1-AS	ses_cd:is_ti	0.080227	ns	0.188137	0.632052	T/ILC	CD4+ T	CD4+ Tn	Mixed
SMG9	ses_cd:is_ti	-0.0530344	ns	0.188237	0.632097	T/ILC	CD4+ T	CD4+ Tn	Mixed
ZFYVE9	ses_cd:is_ti	0.0603556	ns	0.188249	0.632097	T/ILC	CD4+ T	CD4+ Tn	Mixed
NPHP1	ses_cd:is_ti	0.112555	ns	0.18836	0.632097	T/ILC	CD4+ T	CD4+ Tn	Mixed
C17orf75	ses_cd:is_ti	0.0480657	ns	0.188409	0.632097	T/ILC	CD4+ T	CD4+ Tn	Mixed
RNF13	ses_cd:is_ti	0.0322584	ns	0.188458	0.632097	T/ILC	CD4+ T	CD4+ Tn	Mixed
AC010175.1	ses_cd:is_ti	0.0941331	ns	0.188468	0.632097	T/ILC	CD4+ T	CD4+ Tn	Mixed
WWC3-AS1	ses_cd:is_ti	0.0995078	ns	0.188477	0.632097	T/ILC	CD4+ T	CD4+ Tn	Mixed
KANSL1	ses_cd:is_ti	-0.0243668	ns	0.188486	0.632097	T/ILC	CD4+ T	CD4+ Tn	Mixed
AL441883.1	ses_cd:is_ti	0.107696	ns	0.188537	0.632128	T/ILC	CD4+ T	CD4+ Tn	Mixed
SLC48A1	ses_cd:is_ti	0.137738	ns	0.18862	0.6322	T/ILC	CD4+ T	CD4+ Tn	Mixed
MIS18A	ses_cd:is_ti	0.0498238	ns	0.18865	0.6322	T/ILC	CD4+ T	CD4+ Tn	Mixed
CDK5RAP3	ses_cd:is_ti	0.0391076	ns	0.188714	0.6322	T/ILC	CD4+ T	CD4+ Tn	Mixed
ZNF513	ses_cd:is_ti	0.0815122	ns	0.188749	0.6322	T/ILC	CD4+ T	CD4+ Tn	Mixed
USP42	ses_cd:is_ti	0.039964	ns	0.188784	0.6322	T/ILC	CD4+ T	CD4+ Tn	Mixed
KAT5	ses_cd:is_ti	-0.0454947	ns	0.188855	0.6322	T/ILC	CD4+ T	CD4+ Tn	Mixed
AL592183.1	ses_cd:is_ti	-0.0629334	ns	0.188856	0.6322	T/ILC	CD4+ T	CD4+ Tn	Mixed
MAN2B2	ses_cd:is_ti	-0.044045	ns	0.18891	0.6322	T/ILC	CD4+ T	CD4+ Tn	Mixed
TUT7	ses_cd:is_ti	-0.0272798	ns	0.189005	0.6322	T/ILC	CD4+ T	CD4+ Tn	Mixed
ATMIN	ses_cd:is_ti	-0.0483341	ns	0.189015	0.6322	T/ILC	CD4+ T	CD4+ Tn	Mixed
TSC2	ses_cd:is_ti	0.048119	ns	0.189029	0.6322	T/ILC	CD4+ T	CD4+ Tn	Mixed
SUZ12	ses_cd:is_ti	-0.0241689	ns	0.189061	0.6322	T/ILC	CD4+ T	CD4+ Tn	Mixed
DOK2	ses_cd:is_ti	-0.0514655	ns	0.189136	0.632277	T/ILC	CD4+ T	CD4+ Tn	Mixed
KBTBD3	ses_cd:is_ti	0.0437008	ns	0.189168	0.632277	T/ILC	CD4+ T	CD4+ Tn	Mixed
SKAP1	ses_cd:is_ti	-0.0283125	ns	0.189251	0.632318	T/ILC	CD4+ T	CD4+ Tn	Mixed
HLA-DQB1	ses_cd:is_ti	0.145004	ns	0.189264	0.632318	T/ILC	CD4+ T	CD4+ Tn	Mixed
SACM1L	ses_cd:is_ti	0.0347282	ns	0.18942	0.63263	T/ILC	CD4+ T	CD4+ Tn	Mixed
HIST1H3J	ses_cd:is_ti	-0.082314	ns	0.189522	0.63263	T/ILC	CD4+ T	CD4+ Tn	Mixed
FCGRT	ses_cd:is_ti	0.275442	ns	0.189651	0.63263	T/ILC	CD4+ T	CD4+ Tn	Mixed
PSMD5	ses_cd:is_ti	0.0335502	ns	0.189673	0.63263	T/ILC	CD4+ T	CD4+ Tn	Mixed
AC092681.3	ses_cd:is_ti	0.122535	ns	0.189682	0.63263	T/ILC	CD4+ T	CD4+ Tn	Mixed
SS18	ses_cd:is_ti	0.0339656	ns	0.189707	0.63263	T/ILC	CD4+ T	CD4+ Tn	Mixed
DMPK	ses_cd:is_ti	-0.0764182	ns	0.189708	0.63263	T/ILC	CD4+ T	CD4+ Tn	Mixed
AL049634.2	ses_cd:is_ti	0.147547	ns	0.189727	0.63263	T/ILC	CD4+ T	CD4+ Tn	Mixed
SEC63	ses_cd:is_ti	-0.0250618	ns	0.189734	0.63263	T/ILC	CD4+ T	CD4+ Tn	Mixed
ZMAT3	ses_cd:is_ti	-0.0394604	ns	0.189852	0.63263	T/ILC	CD4+ T	CD4+ Tn	Mixed
AC097534.2	ses_cd:is_ti	0.0928765	ns	0.189883	0.63263	T/ILC	CD4+ T	CD4+ Tn	Mixed
NDUFA1	ses_cd:is_ti	-0.0356367	ns	0.189896	0.63263	T/ILC	CD4+ T	CD4+ Tn	Mixed
BANF1	ses_cd:is_ti	-0.0297428	ns	0.189908	0.63263	T/ILC	CD4+ T	CD4+ Tn	Mixed
HSPBP1	ses_cd:is_ti	-0.063127	ns	0.189944	0.63263	T/ILC	CD4+ T	CD4+ Tn	Mixed
HERPUD2	ses_cd:is_ti	0.0304063	ns	0.190011	0.632714	T/ILC	CD4+ T	CD4+ Tn	Mixed
MIAT	ses_cd:is_ti	0.0953272	ns	0.19013	0.632834	T/ILC	CD4+ T	CD4+ Tn	Mixed
ACP1	ses_cd:is_ti	0.0339039	ns	0.190156	0.632834	T/ILC	CD4+ T	CD4+ Tn	Mixed
CEP57	ses_cd:is_ti	0.0241089	ns	0.190201	0.632834	T/ILC	CD4+ T	CD4+ Tn	Mixed
PHYKPL	ses_cd:is_ti	-0.0281731	ns	0.190215	0.632834	T/ILC	CD4+ T	CD4+ Tn	Mixed
RNF157-AS1	ses_cd:is_ti	0.0789989	ns	0.190262	0.632851	T/ILC	CD4+ T	CD4+ Tn	Mixed
C15orf53	ses_cd:is_ti	-0.0813396	ns	0.190441	0.633307	T/ILC	CD4+ T	CD4+ Tn	Mixed
FAM192A	ses_cd:is_ti	-0.0246417	ns	0.190564	0.63333	T/ILC	CD4+ T	CD4+ Tn	Mixed
CPSF4	ses_cd:is_ti	0.0484846	ns	0.190584	0.63333	T/ILC	CD4+ T	CD4+ Tn	Mixed
KMT5C	ses_cd:is_ti	-0.0649723	ns	0.190617	0.63333	T/ILC	CD4+ T	CD4+ Tn	Mixed
CTBP2	ses_cd:is_ti	0.178376	ns	0.190729	0.63333	T/ILC	CD4+ T	CD4+ Tn	Mixed
AC005225.3	ses_cd:is_ti	0.0738259	ns	0.190754	0.63333	T/ILC	CD4+ T	CD4+ Tn	Mixed
MCM3AP	ses_cd:is_ti	0.0373622	ns	0.190767	0.63333	T/ILC	CD4+ T	CD4+ Tn	Mixed
HYLS1	ses_cd:is_ti	-0.0567499	ns	0.190829	0.63333	T/ILC	CD4+ T	CD4+ Tn	Mixed
AC239868.2	ses_cd:is_ti	0.111908	ns	0.190868	0.63333	T/ILC	CD4+ T	CD4+ Tn	Mixed
STK40	ses_cd:is_ti	-0.0403711	ns	0.190871	0.63333	T/ILC	CD4+ T	CD4+ Tn	Mixed
NIN	ses_cd:is_ti	-0.0244258	ns	0.190908	0.63333	T/ILC	CD4+ T	CD4+ Tn	Mixed
VSIG8	ses_cd:is_ti	0.115309	ns	0.19091	0.63333	T/ILC	CD4+ T	CD4+ Tn	Mixed
RING1	ses_cd:is_ti	-0.0419012	ns	0.190995	0.633474	T/ILC	CD4+ T	CD4+ Tn	Mixed
FAM110A	ses_cd:is_ti	0.111935	ns	0.191128	0.633546	T/ILC	CD4+ T	CD4+ Tn	Mixed
AC002383.1	ses_cd:is_ti	0.141443	ns	0.191135	0.633546	T/ILC	CD4+ T	CD4+ Tn	Mixed
TRAPPC6A	ses_cd:is_ti	0.0382244	ns	0.191235	0.633546	T/ILC	CD4+ T	CD4+ Tn	Mixed
RIPK3	ses_cd:is_ti	0.0739427	ns	0.191235	0.633546	T/ILC	CD4+ T	CD4+ Tn	Mixed
NUP98	ses_cd:is_ti	0.0308066	ns	0.191299	0.633546	T/ILC	CD4+ T	CD4+ Tn	Mixed
AL691447.2	ses_cd:is_ti	0.119646	ns	0.191301	0.633546	T/ILC	CD4+ T	CD4+ Tn	Mixed
AL109955.1	ses_cd:is_ti	0.0783952	ns	0.191311	0.633546	T/ILC	CD4+ T	CD4+ Tn	Mixed
ARL4C	ses_cd:is_ti	-0.0272928	ns	0.191441	0.633677	T/ILC	CD4+ T	CD4+ Tn	Mixed
PLEKHO1	ses_cd:is_ti	-0.057615	ns	0.191458	0.633677	T/ILC	CD4+ T	CD4+ Tn	Mixed
FBXO25	ses_cd:is_ti	-0.0452486	ns	0.191486	0.633677	T/ILC	CD4+ T	CD4+ Tn	Mixed
GART	ses_cd:is_ti	-0.0330963	ns	0.191571	0.633677	T/ILC	CD4+ T	CD4+ Tn	Mixed
TMED10	ses_cd:is_ti	-0.0278237	ns	0.191673	0.633677	T/ILC	CD4+ T	CD4+ Tn	Mixed
LEO1	ses_cd:is_ti	-0.0335372	ns	0.191711	0.633677	T/ILC	CD4+ T	CD4+ Tn	Mixed
TSEN34	ses_cd:is_ti	0.0547019	ns	0.191725	0.633677	T/ILC	CD4+ T	CD4+ Tn	Mixed
ENTPD4	ses_cd:is_ti	0.0301552	ns	0.191747	0.633677	T/ILC	CD4+ T	CD4+ Tn	Mixed
AIG1	ses_cd:is_ti	-0.0464953	ns	0.191773	0.633677	T/ILC	CD4+ T	CD4+ Tn	Mixed
PCF11-AS1	ses_cd:is_ti	0.0692556	ns	0.191801	0.633677	T/ILC	CD4+ T	CD4+ Tn	Mixed
LRSAM1	ses_cd:is_ti	0.0541356	ns	0.191812	0.633677	T/ILC	CD4+ T	CD4+ Tn	Mixed
PMVK	ses_cd:is_ti	-0.0431542	ns	0.191977	0.633732	T/ILC	CD4+ T	CD4+ Tn	Mixed
BTN3A3	ses_cd:is_ti	-0.036497	ns	0.191977	0.633732	T/ILC	CD4+ T	CD4+ Tn	Mixed
CUL5	ses_cd:is_ti	0.0262837	ns	0.192012	0.633732	T/ILC	CD4+ T	CD4+ Tn	Mixed
CEP192	ses_cd:is_ti	0.0320746	ns	0.19204	0.633732	T/ILC	CD4+ T	CD4+ Tn	Mixed
AC074117.1	ses_cd:is_ti	0.0650454	ns	0.192151	0.633732	T/ILC	CD4+ T	CD4+ Tn	Mixed
LINC01088	ses_cd:is_ti	0.125087	ns	0.192168	0.633732	T/ILC	CD4+ T	CD4+ Tn	Mixed
AL049870.3	ses_cd:is_ti	0.0996107	ns	0.192238	0.633732	T/ILC	CD4+ T	CD4+ Tn	Mixed
CCDC62	ses_cd:is_ti	-0.0737583	ns	0.192252	0.633732	T/ILC	CD4+ T	CD4+ Tn	Mixed
GOLM1	ses_cd:is_ti	0.131368	ns	0.192277	0.633732	T/ILC	CD4+ T	CD4+ Tn	Mixed
SFXN5	ses_cd:is_ti	0.0630735	ns	0.192279	0.633732	T/ILC	CD4+ T	CD4+ Tn	Mixed
OBSCN-AS1	ses_cd:is_ti	0.0899936	ns	0.19238	0.633732	T/ILC	CD4+ T	CD4+ Tn	Mixed
TRIP4	ses_cd:is_ti	-0.0451567	ns	0.192381	0.633732	T/ILC	CD4+ T	CD4+ Tn	Mixed
TPCN2	ses_cd:is_ti	0.0800287	ns	0.192419	0.633732	T/ILC	CD4+ T	CD4+ Tn	Mixed
AK1	ses_cd:is_ti	0.0967028	ns	0.192458	0.633732	T/ILC	CD4+ T	CD4+ Tn	Mixed
DBH-AS1	ses_cd:is_ti	0.117456	ns	0.192459	0.633732	T/ILC	CD4+ T	CD4+ Tn	Mixed
AL162457.1	ses_cd:is_ti	0.077762	ns	0.192516	0.633781	T/ILC	CD4+ T	CD4+ Tn	Mixed
SP3	ses_cd:is_ti	0.0235851	ns	0.192743	0.634297	T/ILC	CD4+ T	CD4+ Tn	Mixed
GZMK	ses_cd:is_ti	0.133832	ns	0.19284	0.634297	T/ILC	CD4+ T	CD4+ Tn	Mixed
SMIM3	ses_cd:is_ti	0.0793643	ns	0.192917	0.634297	T/ILC	CD4+ T	CD4+ Tn	Mixed
ZNF688	ses_cd:is_ti	-0.0561587	ns	0.192935	0.634297	T/ILC	CD4+ T	CD4+ Tn	Mixed
HAUS4	ses_cd:is_ti	0.0711139	ns	0.192943	0.634297	T/ILC	CD4+ T	CD4+ Tn	Mixed
ACAP2	ses_cd:is_ti	-0.0251297	ns	0.192983	0.634297	T/ILC	CD4+ T	CD4+ Tn	Mixed
ESD	ses_cd:is_ti	-0.0305815	ns	0.19299	0.634297	T/ILC	CD4+ T	CD4+ Tn	Mixed
PROSER2	ses_cd:is_ti	0.119951	ns	0.193024	0.634297	T/ILC	CD4+ T	CD4+ Tn	Mixed
LTBP4	ses_cd:is_ti	0.0547185	ns	0.193066	0.634297	T/ILC	CD4+ T	CD4+ Tn	Mixed
RANGAP1	ses_cd:is_ti	0.0381734	ns	0.193098	0.634297	T/ILC	CD4+ T	CD4+ Tn	Mixed
AC240274.1	ses_cd:is_ti	0.115265	ns	0.19323	0.634297	T/ILC	CD4+ T	CD4+ Tn	Mixed
ESRRB	ses_cd:is_ti	0.113598	ns	0.193238	0.634297	T/ILC	CD4+ T	CD4+ Tn	Mixed
ARHGAP44	ses_cd:is_ti	0.147354	ns	0.193256	0.634297	T/ILC	CD4+ T	CD4+ Tn	Mixed
NAA25	ses_cd:is_ti	0.0369117	ns	0.193285	0.634297	T/ILC	CD4+ T	CD4+ Tn	Mixed
SEPT1	ses_cd:is_ti	-0.0401648	ns	0.193303	0.634297	T/ILC	CD4+ T	CD4+ Tn	Mixed
KCNMB3	ses_cd:is_ti	-0.0796677	ns	0.193492	0.63459	T/ILC	CD4+ T	CD4+ Tn	Mixed
PPT1	ses_cd:is_ti	-0.0420948	ns	0.193614	0.63459	T/ILC	CD4+ T	CD4+ Tn	Mixed
FANCL	ses_cd:is_ti	-0.0851592	ns	0.193652	0.63459	T/ILC	CD4+ T	CD4+ Tn	Mixed
SLC2A4RG	ses_cd:is_ti	0.044058	ns	0.193712	0.63459	T/ILC	CD4+ T	CD4+ Tn	Mixed
FAM160A2	ses_cd:is_ti	0.0677203	ns	0.193727	0.63459	T/ILC	CD4+ T	CD4+ Tn	Mixed
PGK1	ses_cd:is_ti	0.0282827	ns	0.193754	0.63459	T/ILC	CD4+ T	CD4+ Tn	Mixed
LRRC40	ses_cd:is_ti	0.03895	ns	0.193793	0.63459	T/ILC	CD4+ T	CD4+ Tn	Mixed
GABBR1	ses_cd:is_ti	0.0552228	ns	0.19381	0.63459	T/ILC	CD4+ T	CD4+ Tn	Mixed
NAALADL2	ses_cd:is_ti	0.244493	ns	0.19382	0.63459	T/ILC	CD4+ T	CD4+ Tn	Mixed
CCDC175	ses_cd:is_ti	0.114924	ns	0.19382	0.63459	T/ILC	CD4+ T	CD4+ Tn	Mixed
KHNYN	ses_cd:is_ti	0.0515927	ns	0.193871	0.63459	T/ILC	CD4+ T	CD4+ Tn	Mixed
FAM171A1	ses_cd:is_ti	0.117585	ns	0.193897	0.63459	T/ILC	CD4+ T	CD4+ Tn	Mixed
ZNF681	ses_cd:is_ti	0.0424524	ns	0.193956	0.634595	T/ILC	CD4+ T	CD4+ Tn	Mixed
ZWINT	ses_cd:is_ti	0.12965	ns	0.193982	0.634595	T/ILC	CD4+ T	CD4+ Tn	Mixed
ZSWIM7	ses_cd:is_ti	-0.0281773	ns	0.19417	0.63479	T/ILC	CD4+ T	CD4+ Tn	Mixed
LSM10	ses_cd:is_ti	-0.0397675	ns	0.194192	0.63479	T/ILC	CD4+ T	CD4+ Tn	Mixed
GCNT4	ses_cd:is_ti	0.107877	ns	0.194208	0.63479	T/ILC	CD4+ T	CD4+ Tn	Mixed
LINC02055	ses_cd:is_ti	0.13951	ns	0.19421	0.63479	T/ILC	CD4+ T	CD4+ Tn	Mixed
BNIP1	ses_cd:is_ti	-0.0598686	ns	0.194321	0.634892	T/ILC	CD4+ T	CD4+ Tn	Mixed
TAGLN	ses_cd:is_ti	0.167047	ns	0.194349	0.634892	T/ILC	CD4+ T	CD4+ Tn	Mixed
HEATR5A	ses_cd:is_ti	0.0604602	ns	0.194368	0.634892	T/ILC	CD4+ T	CD4+ Tn	Mixed
PPP5D1	ses_cd:is_ti	0.062178	ns	0.194493	0.635164	T/ILC	CD4+ T	CD4+ Tn	Mixed
NCAPG2	ses_cd:is_ti	0.102797	ns	0.194572	0.635164	T/ILC	CD4+ T	CD4+ Tn	Mixed
XXYLT1	ses_cd:is_ti	0.0548938	ns	0.194577	0.635164	T/ILC	CD4+ T	CD4+ Tn	Mixed
F2RL2	ses_cd:is_ti	0.0812823	ns	0.194726	0.635324	T/ILC	CD4+ T	CD4+ Tn	Mixed
ZSCAN21	ses_cd:is_ti	0.0550535	ns	0.194735	0.635324	T/ILC	CD4+ T	CD4+ Tn	Mixed
AC006042.4	ses_cd:is_ti	0.123654	ns	0.194752	0.635324	T/ILC	CD4+ T	CD4+ Tn	Mixed
AL109930.1	ses_cd:is_ti	0.0535699	ns	0.194974	0.635909	T/ILC	CD4+ T	CD4+ Tn	Mixed
SETD1B	ses_cd:is_ti	0.0347737	ns	0.195031	0.635956	T/ILC	CD4+ T	CD4+ Tn	Mixed
AC093535.1	ses_cd:is_ti	-0.0661623	ns	0.195286	0.636237	T/ILC	CD4+ T	CD4+ Tn	Mixed
AC009312.1	ses_cd:is_ti	0.121004	ns	0.19531	0.636237	T/ILC	CD4+ T	CD4+ Tn	Mixed
ITGA9	ses_cd:is_ti	0.134145	ns	0.195361	0.636237	T/ILC	CD4+ T	CD4+ Tn	Mixed
CPLANE2	ses_cd:is_ti	0.0929217	ns	0.195367	0.636237	T/ILC	CD4+ T	CD4+ Tn	Mixed
IFI27L2	ses_cd:is_ti	0.0513892	ns	0.195373	0.636237	T/ILC	CD4+ T	CD4+ Tn	Mixed
CD226	ses_cd:is_ti	-0.0389757	ns	0.19542	0.636237	T/ILC	CD4+ T	CD4+ Tn	Mixed
PITRM1	ses_cd:is_ti	-0.0584144	ns	0.19544	0.636237	T/ILC	CD4+ T	CD4+ Tn	Mixed
CD2AP	ses_cd:is_ti	0.0536349	ns	0.195485	0.636237	T/ILC	CD4+ T	CD4+ Tn	Mixed
AHDC1	ses_cd:is_ti	-0.0565512	ns	0.195551	0.636237	T/ILC	CD4+ T	CD4+ Tn	Mixed
SRSF7	ses_cd:is_ti	0.0223722	ns	0.195562	0.636237	T/ILC	CD4+ T	CD4+ Tn	Mixed
AC114490.3	ses_cd:is_ti	0.0638492	ns	0.19558	0.636237	T/ILC	CD4+ T	CD4+ Tn	Mixed
ALG1	ses_cd:is_ti	0.0535649	ns	0.195784	0.636763	T/ILC	CD4+ T	CD4+ Tn	Mixed
PEX16	ses_cd:is_ti	-0.0439468	ns	0.195879	0.636926	T/ILC	CD4+ T	CD4+ Tn	Mixed
SSBP4	ses_cd:is_ti	0.0457607	ns	0.195919	0.636926	T/ILC	CD4+ T	CD4+ Tn	Mixed
C16orf72	ses_cd:is_ti	-0.0357063	ns	0.196011	0.637088	T/ILC	CD4+ T	CD4+ Tn	Mixed
FRY-AS1	ses_cd:is_ti	0.112502	ns	0.196245	0.637711	T/ILC	CD4+ T	CD4+ Tn	Mixed
GRIN3A	ses_cd:is_ti	0.0782988	ns	0.196297	0.637742	T/ILC	CD4+ T	CD4+ Tn	Mixed
KDM4B	ses_cd:is_ti	-0.0482733	ns	0.19636	0.63781	T/ILC	CD4+ T	CD4+ Tn	Mixed
RBM15-AS1	ses_cd:is_ti	0.0639321	ns	0.196527	0.638172	T/ILC	CD4+ T	CD4+ Tn	Mixed
IDI2	ses_cd:is_ti	0.0992968	ns	0.196556	0.638172	T/ILC	CD4+ T	CD4+ Tn	Mixed
SMUG1	ses_cd:is_ti	0.0497397	ns	0.196781	0.638765	T/ILC	CD4+ T	CD4+ Tn	Mixed
EXOC4	ses_cd:is_ti	0.02377	ns	0.196868	0.638911	T/ILC	CD4+ T	CD4+ Tn	Mixed
BX284668.5	ses_cd:is_ti	0.0628026	ns	0.196976	0.639123	T/ILC	CD4+ T	CD4+ Tn	Mixed
AC245033.1	ses_cd:is_ti	0.114245	ns	0.197105	0.639277	T/ILC	CD4+ T	CD4+ Tn	Mixed
TCEAL9	ses_cd:is_ti	0.15731	ns	0.197108	0.639277	T/ILC	CD4+ T	CD4+ Tn	Mixed
ATG4A	ses_cd:is_ti	-0.0614618	ns	0.197156	0.639296	T/ILC	CD4+ T	CD4+ Tn	Mixed
RFNG	ses_cd:is_ti	0.0602901	ns	0.197207	0.639323	T/ILC	CD4+ T	CD4+ Tn	Mixed
NDUFA8	ses_cd:is_ti	-0.0424494	ns	0.197309	0.639517	T/ILC	CD4+ T	CD4+ Tn	Mixed
RPP14	ses_cd:is_ti	0.0502041	ns	0.197392	0.639648	T/ILC	CD4+ T	CD4+ Tn	Mixed
TMEM50B	ses_cd:is_ti	-0.0334339	ns	0.197544	0.63968	T/ILC	CD4+ T	CD4+ Tn	Mixed
HIST1H2AL	ses_cd:is_ti	0.103185	ns	0.197559	0.63968	T/ILC	CD4+ T	CD4+ Tn	Mixed
THUMPD3	ses_cd:is_ti	-0.0409106	ns	0.197637	0.63968	T/ILC	CD4+ T	CD4+ Tn	Mixed
PPP2R1A	ses_cd:is_ti	-0.0296438	ns	0.197672	0.63968	T/ILC	CD4+ T	CD4+ Tn	Mixed
LINC02384	ses_cd:is_ti	0.10911	ns	0.197705	0.63968	T/ILC	CD4+ T	CD4+ Tn	Mixed
TTYH2	ses_cd:is_ti	0.100719	ns	0.197707	0.63968	T/ILC	CD4+ T	CD4+ Tn	Mixed
DDX31	ses_cd:is_ti	-0.0479519	ns	0.197782	0.63968	T/ILC	CD4+ T	CD4+ Tn	Mixed
CCAR2	ses_cd:is_ti	-0.0406572	ns	0.19781	0.63968	T/ILC	CD4+ T	CD4+ Tn	Mixed
GPCPD1	ses_cd:is_ti	0.0228402	ns	0.197843	0.63968	T/ILC	CD4+ T	CD4+ Tn	Mixed
ZBTB7B	ses_cd:is_ti	-0.0877764	ns	0.197865	0.63968	T/ILC	CD4+ T	CD4+ Tn	Mixed
AL353708.1	ses_cd:is_ti	0.093701	ns	0.197945	0.63968	T/ILC	CD4+ T	CD4+ Tn	Mixed
CUL4B	ses_cd:is_ti	-0.0361633	ns	0.198003	0.63968	T/ILC	CD4+ T	CD4+ Tn	Mixed
CDK2	ses_cd:is_ti	0.0650737	ns	0.198021	0.63968	T/ILC	CD4+ T	CD4+ Tn	Mixed
HIST4H4	ses_cd:is_ti	-0.066833	ns	0.198024	0.63968	T/ILC	CD4+ T	CD4+ Tn	Mixed
DDX39A	ses_cd:is_ti	-0.0401742	ns	0.198037	0.63968	T/ILC	CD4+ T	CD4+ Tn	Mixed
BRICD5	ses_cd:is_ti	0.0895514	ns	0.198133	0.63985	T/ILC	CD4+ T	CD4+ Tn	Mixed
AP005329.3	ses_cd:is_ti	0.0707774	ns	0.198328	0.640279	T/ILC	CD4+ T	CD4+ Tn	Mixed
DYNLRB2	ses_cd:is_ti	0.098365	ns	0.19835	0.640279	T/ILC	CD4+ T	CD4+ Tn	Mixed
LRRC47	ses_cd:is_ti	-0.0459778	ns	0.198415	0.640311	T/ILC	CD4+ T	CD4+ Tn	Mixed
NCF2	ses_cd:is_ti	-0.149537	ns	0.198445	0.640311	T/ILC	CD4+ T	CD4+ Tn	Mixed
AL391834.2	ses_cd:is_ti	0.0977729	ns	0.198604	0.640412	T/ILC	CD4+ T	CD4+ Tn	Mixed
GDAP2	ses_cd:is_ti	0.0435097	ns	0.198605	0.640412	T/ILC	CD4+ T	CD4+ Tn	Mixed
RNF11	ses_cd:is_ti	0.0374318	ns	0.198607	0.640412	T/ILC	CD4+ T	CD4+ Tn	Mixed
ALG13-AS1	ses_cd:is_ti	-0.0565295	ns	0.198669	0.640412	T/ILC	CD4+ T	CD4+ Tn	Mixed
ARPC1B	ses_cd:is_ti	-0.0379167	ns	0.198689	0.640412	T/ILC	CD4+ T	CD4+ Tn	Mixed
CAPZA1	ses_cd:is_ti	0.026068	ns	0.198824	0.640663	T/ILC	CD4+ T	CD4+ Tn	Mixed
CDADC1	ses_cd:is_ti	0.0418397	ns	0.198851	0.640663	T/ILC	CD4+ T	CD4+ Tn	Mixed
AC105760.2	ses_cd:is_ti	0.0830112	ns	0.19892	0.640717	T/ILC	CD4+ T	CD4+ Tn	Mixed
AC137932.3	ses_cd:is_ti	-0.0695267	ns	0.198985	0.640717	T/ILC	CD4+ T	CD4+ Tn	Mixed
PTPRT	ses_cd:is_ti	0.136094	ns	0.198996	0.640717	T/ILC	CD4+ T	CD4+ Tn	Mixed
DDX20	ses_cd:is_ti	0.0500015	ns	0.199078	0.640744	T/ILC	CD4+ T	CD4+ Tn	Mixed
MZB1	ses_cd:is_ti	0.150338	ns	0.19912	0.640744	T/ILC	CD4+ T	CD4+ Tn	Mixed
EFCAB5	ses_cd:is_ti	0.0754107	ns	0.199131	0.640744	T/ILC	CD4+ T	CD4+ Tn	Mixed
GAS2	ses_cd:is_ti	0.0785462	ns	0.199292	0.64078	T/ILC	CD4+ T	CD4+ Tn	Mixed
AC011477.4	ses_cd:is_ti	-0.0406441	ns	0.199294	0.64078	T/ILC	CD4+ T	CD4+ Tn	Mixed
ITGB1-DT	ses_cd:is_ti	0.11047	ns	0.1993	0.64078	T/ILC	CD4+ T	CD4+ Tn	Mixed
KIAA1143	ses_cd:is_ti	-0.0351724	ns	0.199355	0.64078	T/ILC	CD4+ T	CD4+ Tn	Mixed
SPEN	ses_cd:is_ti	-0.027536	ns	0.199408	0.64078	T/ILC	CD4+ T	CD4+ Tn	Mixed
AC011450.1	ses_cd:is_ti	0.0826555	ns	0.19944	0.64078	T/ILC	CD4+ T	CD4+ Tn	Mixed
TTLL5	ses_cd:is_ti	0.0487684	ns	0.19944	0.64078	T/ILC	CD4+ T	CD4+ Tn	Mixed
POLR1A	ses_cd:is_ti	0.0470811	ns	0.199604	0.640781	T/ILC	CD4+ T	CD4+ Tn	Mixed
MEF2D	ses_cd:is_ti	-0.048701	ns	0.199605	0.640781	T/ILC	CD4+ T	CD4+ Tn	Mixed
CCR4	ses_cd:is_ti	0.124712	ns	0.199609	0.640781	T/ILC	CD4+ T	CD4+ Tn	Mixed
RPL23	ses_cd:is_ti	-0.0324235	ns	0.199632	0.640781	T/ILC	CD4+ T	CD4+ Tn	Mixed
AC007216.2	ses_cd:is_ti	0.116529	ns	0.199652	0.640781	T/ILC	CD4+ T	CD4+ Tn	Mixed
MEGF8	ses_cd:is_ti	0.0678758	ns	0.199756	0.640977	T/ILC	CD4+ T	CD4+ Tn	Mixed
EIF4G1	ses_cd:is_ti	-0.0370891	ns	0.199802	0.64099	T/ILC	CD4+ T	CD4+ Tn	Mixed
HIST3H2A	ses_cd:is_ti	0.0642398	ns	0.199889	0.641132	T/ILC	CD4+ T	CD4+ Tn	Mixed
AL662844.4	ses_cd:is_ti	0.0606487	ns	0.200296	0.642144	T/ILC	CD4+ T	CD4+ Tn	Mixed
AVIL	ses_cd:is_ti	0.060383	ns	0.200314	0.642144	T/ILC	CD4+ T	CD4+ Tn	Mixed
AL136418.1	ses_cd:is_ti	0.0804275	ns	0.200359	0.642144	T/ILC	CD4+ T	CD4+ Tn	Mixed
BICDL1	ses_cd:is_ti	0.0468267	ns	0.200463	0.642144	T/ILC	CD4+ T	CD4+ Tn	Mixed
U2AF1L5	ses_cd:is_ti	0.120612	ns	0.200522	0.642144	T/ILC	CD4+ T	CD4+ Tn	Mixed
CCDC154	ses_cd:is_ti	0.0826828	ns	0.200531	0.642144	T/ILC	CD4+ T	CD4+ Tn	Mixed
DVL1	ses_cd:is_ti	0.0739898	ns	0.200558	0.642144	T/ILC	CD4+ T	CD4+ Tn	Mixed
KIF9-AS1	ses_cd:is_ti	0.0563044	ns	0.200699	0.642144	T/ILC	CD4+ T	CD4+ Tn	Mixed
SORCS1	ses_cd:is_ti	0.113927	ns	0.2007	0.642144	T/ILC	CD4+ T	CD4+ Tn	Mixed
PRRT3-AS1	ses_cd:is_ti	0.0732557	ns	0.200709	0.642144	T/ILC	CD4+ T	CD4+ Tn	Mixed
EIF4H	ses_cd:is_ti	-0.0303658	ns	0.200728	0.642144	T/ILC	CD4+ T	CD4+ Tn	Mixed
CYSTM1	ses_cd:is_ti	-0.0489775	ns	0.200741	0.642144	T/ILC	CD4+ T	CD4+ Tn	Mixed
AC046136.1	ses_cd:is_ti	0.0974975	ns	0.200758	0.642144	T/ILC	CD4+ T	CD4+ Tn	Mixed
PPA2	ses_cd:is_ti	0.0257	ns	0.200825	0.642224	T/ILC	CD4+ T	CD4+ Tn	Mixed
GTF3C4	ses_cd:is_ti	0.0464123	ns	0.200931	0.642424	T/ILC	CD4+ T	CD4+ Tn	Mixed
MTRF1L	ses_cd:is_ti	0.0401588	ns	0.201	0.642511	T/ILC	CD4+ T	CD4+ Tn	Mixed
BEST1	ses_cd:is_ti	0.132528	ns	0.201077	0.64262	T/ILC	CD4+ T	CD4+ Tn	Mixed
AC008758.2	ses_cd:is_ti	0.0820091	ns	0.201181	0.642816	T/ILC	CD4+ T	CD4+ Tn	Mixed
C1orf123	ses_cd:is_ti	-0.039695	ns	0.201251	0.642903	T/ILC	CD4+ T	CD4+ Tn	Mixed
NPTXR	ses_cd:is_ti	0.0709883	ns	0.201313	0.642967	T/ILC	CD4+ T	CD4+ Tn	Mixed
TMF1	ses_cd:is_ti	0.0263529	ns	0.201375	0.642984	T/ILC	CD4+ T	CD4+ Tn	Mixed
ATP1A3	ses_cd:is_ti	0.105411	ns	0.201433	0.642984	T/ILC	CD4+ T	CD4+ Tn	Mixed
TRAPPC11	ses_cd:is_ti	-0.0324627	ns	0.201446	0.642984	T/ILC	CD4+ T	CD4+ Tn	Mixed
HKR1	ses_cd:is_ti	-0.0379657	ns	0.201491	0.642989	T/ILC	CD4+ T	CD4+ Tn	Mixed
SUCLG2-AS1	ses_cd:is_ti	-0.0547464	ns	0.201544	0.643022	T/ILC	CD4+ T	CD4+ Tn	Mixed
AC103591.3	ses_cd:is_ti	-0.111795	ns	0.201701	0.643344	T/ILC	CD4+ T	CD4+ Tn	Mixed
SERPINB9	ses_cd:is_ti	0.0370317	ns	0.201756	0.643344	T/ILC	CD4+ T	CD4+ Tn	Mixed
MRPL3	ses_cd:is_ti	0.0258633	ns	0.201833	0.643344	T/ILC	CD4+ T	CD4+ Tn	Mixed
DTYMK	ses_cd:is_ti	-0.0469949	ns	0.2019	0.643344	T/ILC	CD4+ T	CD4+ Tn	Mixed
BEAN1	ses_cd:is_ti	0.116618	ns	0.202009	0.643344	T/ILC	CD4+ T	CD4+ Tn	Mixed
DTWD1	ses_cd:is_ti	0.0364234	ns	0.20201	0.643344	T/ILC	CD4+ T	CD4+ Tn	Mixed
USP4	ses_cd:is_ti	-0.0329317	ns	0.202046	0.643344	T/ILC	CD4+ T	CD4+ Tn	Mixed
ZSWIM1	ses_cd:is_ti	0.0691374	ns	0.202048	0.643344	T/ILC	CD4+ T	CD4+ Tn	Mixed
AL121983.2	ses_cd:is_ti	0.09573	ns	0.202064	0.643344	T/ILC	CD4+ T	CD4+ Tn	Mixed
AL365255.1	ses_cd:is_ti	0.103341	ns	0.202082	0.643344	T/ILC	CD4+ T	CD4+ Tn	Mixed
ARGLU1	ses_cd:is_ti	-0.0207187	ns	0.202203	0.643344	T/ILC	CD4+ T	CD4+ Tn	Mixed
KANSL3	ses_cd:is_ti	0.0346223	ns	0.202212	0.643344	T/ILC	CD4+ T	CD4+ Tn	Mixed
C2orf15	ses_cd:is_ti	0.0772717	ns	0.202218	0.643344	T/ILC	CD4+ T	CD4+ Tn	Mixed
OSBPL2	ses_cd:is_ti	0.0371901	ns	0.202241	0.643344	T/ILC	CD4+ T	CD4+ Tn	Mixed
AC093152.1	ses_cd:is_ti	0.0562451	ns	0.202291	0.643364	T/ILC	CD4+ T	CD4+ Tn	Mixed
HABP4	ses_cd:is_ti	0.0403632	ns	0.202333	0.643364	T/ILC	CD4+ T	CD4+ Tn	Mixed
WDR6	ses_cd:is_ti	-0.0405753	ns	0.202438	0.643422	T/ILC	CD4+ T	CD4+ Tn	Mixed
EID3	ses_cd:is_ti	-0.0618915	ns	0.202442	0.643422	T/ILC	CD4+ T	CD4+ Tn	Mixed
BET1L	ses_cd:is_ti	-0.0427285	ns	0.202542	0.643422	T/ILC	CD4+ T	CD4+ Tn	Mixed
ATXN7L1	ses_cd:is_ti	0.0431457	ns	0.202561	0.643422	T/ILC	CD4+ T	CD4+ Tn	Mixed
SNRK-AS1	ses_cd:is_ti	0.108779	ns	0.202567	0.643422	T/ILC	CD4+ T	CD4+ Tn	Mixed
ZNF267	ses_cd:is_ti	-0.0433922	ns	0.20261	0.643422	T/ILC	CD4+ T	CD4+ Tn	Mixed
OTX2-AS1	ses_cd:is_ti	0.123485	ns	0.20265	0.643422	T/ILC	CD4+ T	CD4+ Tn	Mixed
PRRT2	ses_cd:is_ti	0.0892512	ns	0.202717	0.643499	T/ILC	CD4+ T	CD4+ Tn	Mixed
LINC01726	ses_cd:is_ti	0.140961	ns	0.202838	0.64361	T/ILC	CD4+ T	CD4+ Tn	Mixed
ABI1	ses_cd:is_ti	0.0213619	ns	0.202897	0.64361	T/ILC	CD4+ T	CD4+ Tn	Mixed
AC009019.1	ses_cd:is_ti	0.126156	ns	0.20313	0.64361	T/ILC	CD4+ T	CD4+ Tn	Mixed
RTN4RL1	ses_cd:is_ti	0.10114	ns	0.203142	0.64361	T/ILC	CD4+ T	CD4+ Tn	Mixed
CDC42EP3	ses_cd:is_ti	-0.0489324	ns	0.203161	0.64361	T/ILC	CD4+ T	CD4+ Tn	Mixed
SEC23IP	ses_cd:is_ti	0.0301002	ns	0.203268	0.64361	T/ILC	CD4+ T	CD4+ Tn	Mixed
KCNA2	ses_cd:is_ti	0.0754311	ns	0.203282	0.64361	T/ILC	CD4+ T	CD4+ Tn	Mixed
PGBD1	ses_cd:is_ti	0.0908318	ns	0.203324	0.64361	T/ILC	CD4+ T	CD4+ Tn	Mixed
AC097103.2	ses_cd:is_ti	0.0607179	ns	0.203355	0.64361	T/ILC	CD4+ T	CD4+ Tn	Mixed
TRIQK	ses_cd:is_ti	0.15609	ns	0.203502	0.64361	T/ILC	CD4+ T	CD4+ Tn	Mixed
Z68871.1	ses_cd:is_ti	0.0996481	ns	0.203517	0.64361	T/ILC	CD4+ T	CD4+ Tn	Mixed
STARD4-AS1	ses_cd:is_ti	0.084865	ns	0.20353	0.64361	T/ILC	CD4+ T	CD4+ Tn	Mixed
ANKRD16	ses_cd:is_ti	0.0494212	ns	0.203571	0.64361	T/ILC	CD4+ T	CD4+ Tn	Mixed
ZC3H11B	ses_cd:is_ti	0.117695	ns	0.203578	0.64361	T/ILC	CD4+ T	CD4+ Tn	Mixed
PAICS	ses_cd:is_ti	0.0352649	ns	0.203598	0.64361	T/ILC	CD4+ T	CD4+ Tn	Mixed
RWDD1	ses_cd:is_ti	0.0270758	ns	0.203607	0.64361	T/ILC	CD4+ T	CD4+ Tn	Mixed
AL356599.1	ses_cd:is_ti	-0.0475425	ns	0.203652	0.64361	T/ILC	CD4+ T	CD4+ Tn	Mixed
SPDYE1	ses_cd:is_ti	-0.0636372	ns	0.203675	0.64361	T/ILC	CD4+ T	CD4+ Tn	Mixed
GREM2	ses_cd:is_ti	0.133932	ns	0.203689	0.64361	T/ILC	CD4+ T	CD4+ Tn	Mixed
ATP5MC1	ses_cd:is_ti	-0.0501963	ns	0.203699	0.64361	T/ILC	CD4+ T	CD4+ Tn	Mixed
DLGAP1-AS2	ses_cd:is_ti	0.122308	ns	0.203741	0.64361	T/ILC	CD4+ T	CD4+ Tn	Mixed
RSPH14	ses_cd:is_ti	0.114771	ns	0.203755	0.64361	T/ILC	CD4+ T	CD4+ Tn	Mixed
AC008522.1	ses_cd:is_ti	0.108017	ns	0.203816	0.64361	T/ILC	CD4+ T	CD4+ Tn	Mixed
AC104532.1	ses_cd:is_ti	0.0836051	ns	0.20385	0.64361	T/ILC	CD4+ T	CD4+ Tn	Mixed
RSU1	ses_cd:is_ti	0.0358677	ns	0.203851	0.64361	T/ILC	CD4+ T	CD4+ Tn	Mixed
AL450992.2	ses_cd:is_ti	0.101333	ns	0.20386	0.64361	T/ILC	CD4+ T	CD4+ Tn	Mixed
AC103724.4	ses_cd:is_ti	0.079434	ns	0.204021	0.643698	T/ILC	CD4+ T	CD4+ Tn	Mixed
CIB1	ses_cd:is_ti	0.0363274	ns	0.204023	0.643698	T/ILC	CD4+ T	CD4+ Tn	Mixed
GPN3	ses_cd:is_ti	0.0497614	ns	0.204023	0.643698	T/ILC	CD4+ T	CD4+ Tn	Mixed
NOP10	ses_cd:is_ti	-0.0435494	ns	0.204059	0.643698	T/ILC	CD4+ T	CD4+ Tn	Mixed
THSD4-AS1	ses_cd:is_ti	0.104443	ns	0.204122	0.643764	T/ILC	CD4+ T	CD4+ Tn	Mixed
ATP6AP1	ses_cd:is_ti	-0.0569871	ns	0.20423	0.643944	T/ILC	CD4+ T	CD4+ Tn	Mixed
ZKSCAN3	ses_cd:is_ti	0.0620876	ns	0.20429	0.643944	T/ILC	CD4+ T	CD4+ Tn	Mixed
FAN1	ses_cd:is_ti	-0.0425407	ns	0.204308	0.643944	T/ILC	CD4+ T	CD4+ Tn	Mixed
DIRC3-AS1	ses_cd:is_ti	0.0838761	ns	0.204429	0.644194	T/ILC	CD4+ T	CD4+ Tn	Mixed
ZNF837	ses_cd:is_ti	0.0639633	ns	0.204636	0.644631	T/ILC	CD4+ T	CD4+ Tn	Mixed
CDIPT	ses_cd:is_ti	-0.0406618	ns	0.204654	0.644631	T/ILC	CD4+ T	CD4+ Tn	Mixed
AC109446.3	ses_cd:is_ti	-0.0770196	ns	0.204743	0.64478	T/ILC	CD4+ T	CD4+ Tn	Mixed
OAF	ses_cd:is_ti	0.165982	ns	0.204831	0.644825	T/ILC	CD4+ T	CD4+ Tn	Mixed
SCARB2	ses_cd:is_ti	0.0733852	ns	0.204843	0.644825	T/ILC	CD4+ T	CD4+ Tn	Mixed
AP003392.1	ses_cd:is_ti	0.0777107	ns	0.205023	0.644942	T/ILC	CD4+ T	CD4+ Tn	Mixed
NECAP1	ses_cd:is_ti	0.0350354	ns	0.205024	0.644942	T/ILC	CD4+ T	CD4+ Tn	Mixed
STXBP1	ses_cd:is_ti	0.0892439	ns	0.205048	0.644942	T/ILC	CD4+ T	CD4+ Tn	Mixed
NR1H3	ses_cd:is_ti	0.0593961	ns	0.205072	0.644942	T/ILC	CD4+ T	CD4+ Tn	Mixed
AARSD1	ses_cd:is_ti	0.0508842	ns	0.2051	0.644942	T/ILC	CD4+ T	CD4+ Tn	Mixed
C6orf106	ses_cd:is_ti	0.0319655	ns	0.205137	0.644942	T/ILC	CD4+ T	CD4+ Tn	Mixed
AC009133.1	ses_cd:is_ti	-0.0802944	ns	0.205181	0.644947	T/ILC	CD4+ T	CD4+ Tn	Mixed
TPCN1	ses_cd:is_ti	-0.0433383	ns	0.205292	0.64516	T/ILC	CD4+ T	CD4+ Tn	Mixed
AC006978.2	ses_cd:is_ti	0.0523241	ns	0.205347	0.645199	T/ILC	CD4+ T	CD4+ Tn	Mixed
DNAJC19	ses_cd:is_ti	-0.0332564	ns	0.205666	0.645913	T/ILC	CD4+ T	CD4+ Tn	Mixed
PRTFDC1	ses_cd:is_ti	0.0858188	ns	0.205693	0.645913	T/ILC	CD4+ T	CD4+ Tn	Mixed
METTL27	ses_cd:is_ti	0.0896281	ns	0.205703	0.645913	T/ILC	CD4+ T	CD4+ Tn	Mixed
RSL1D1	ses_cd:is_ti	0.0246447	ns	0.205831	0.646027	T/ILC	CD4+ T	CD4+ Tn	Mixed
COL4A3BP	ses_cd:is_ti	0.0305452	ns	0.205844	0.646027	T/ILC	CD4+ T	CD4+ Tn	Mixed
SPAG6	ses_cd:is_ti	0.0627393	ns	0.205867	0.646027	T/ILC	CD4+ T	CD4+ Tn	Mixed
ATN1	ses_cd:is_ti	-0.0516963	ns	0.206049	0.6464	T/ILC	CD4+ T	CD4+ Tn	Mixed
MAP3K3	ses_cd:is_ti	0.0334592	ns	0.20609	0.6464	T/ILC	CD4+ T	CD4+ Tn	Mixed
KIAA0355	ses_cd:is_ti	-0.0252845	ns	0.206115	0.6464	T/ILC	CD4+ T	CD4+ Tn	Mixed
NSL1	ses_cd:is_ti	0.0259458	ns	0.206304	0.64686	T/ILC	CD4+ T	CD4+ Tn	Mixed
ZC3H12B	ses_cd:is_ti	0.0654849	ns	0.206383	0.646972	T/ILC	CD4+ T	CD4+ Tn	Mixed
PRR5	ses_cd:is_ti	-0.0544331	ns	0.206469	0.647018	T/ILC	CD4+ T	CD4+ Tn	Mixed
MATR3	ses_cd:is_ti	0.0794617	ns	0.206483	0.647018	T/ILC	CD4+ T	CD4+ Tn	Mixed
TEPP	ses_cd:is_ti	0.106612	ns	0.206687	0.647456	T/ILC	CD4+ T	CD4+ Tn	Mixed
ZNF595	ses_cd:is_ti	-0.0811597	ns	0.206709	0.647456	T/ILC	CD4+ T	CD4+ Tn	Mixed
PAPLN	ses_cd:is_ti	0.100926	ns	0.206794	0.647588	T/ILC	CD4+ T	CD4+ Tn	Mixed
ZNF765	ses_cd:is_ti	0.0382888	ns	0.206884	0.647668	T/ILC	CD4+ T	CD4+ Tn	Mixed
ANKFY1	ses_cd:is_ti	0.0324019	ns	0.206937	0.647668	T/ILC	CD4+ T	CD4+ Tn	Mixed
PRKAR2A	ses_cd:is_ti	0.0328874	ns	0.206948	0.647668	T/ILC	CD4+ T	CD4+ Tn	Mixed
RUNX3	ses_cd:is_ti	-0.0266198	ns	0.207319	0.64857	T/ILC	CD4+ T	CD4+ Tn	Mixed
TEF	ses_cd:is_ti	0.086928	ns	0.207322	0.64857	T/ILC	CD4+ T	CD4+ Tn	Mixed
RFC5	ses_cd:is_ti	0.0583549	ns	0.207412	0.648713	T/ILC	CD4+ T	CD4+ Tn	Mixed
ZNF195	ses_cd:is_ti	0.0347972	ns	0.207454	0.648713	T/ILC	CD4+ T	CD4+ Tn	Mixed
YTHDC1	ses_cd:is_ti	-0.0249482	ns	0.207636	0.649104	T/ILC	CD4+ T	CD4+ Tn	Mixed
MED12	ses_cd:is_ti	-0.0466829	ns	0.207665	0.649104	T/ILC	CD4+ T	CD4+ Tn	Mixed
TMEM67	ses_cd:is_ti	0.0601733	ns	0.207745	0.649221	T/ILC	CD4+ T	CD4+ Tn	Mixed
TAF11	ses_cd:is_ti	0.0308605	ns	0.207903	0.649577	T/ILC	CD4+ T	CD4+ Tn	Mixed
WDFY2	ses_cd:is_ti	0.0379316	ns	0.208125	0.650007	T/ILC	CD4+ T	CD4+ Tn	Mixed
HIST1H2BK	ses_cd:is_ti	0.102378	ns	0.208126	0.650007	T/ILC	CD4+ T	CD4+ Tn	Mixed
ICE2	ses_cd:is_ti	-0.0263978	ns	0.208251	0.650066	T/ILC	CD4+ T	CD4+ Tn	Mixed
VPS37B	ses_cd:is_ti	-0.0378394	ns	0.20826	0.650066	T/ILC	CD4+ T	CD4+ Tn	Mixed
ENO1-AS1	ses_cd:is_ti	0.0843862	ns	0.208274	0.650066	T/ILC	CD4+ T	CD4+ Tn	Mixed
APH1B	ses_cd:is_ti	-0.0441844	ns	0.208363	0.650074	T/ILC	CD4+ T	CD4+ Tn	Mixed
BTBD6	ses_cd:is_ti	0.0552017	ns	0.208363	0.650074	T/ILC	CD4+ T	CD4+ Tn	Mixed
TMEM11	ses_cd:is_ti	0.0462897	ns	0.208636	0.650767	T/ILC	CD4+ T	CD4+ Tn	Mixed
CATSPERG	ses_cd:is_ti	-0.0596917	ns	0.208829	0.650767	T/ILC	CD4+ T	CD4+ Tn	Mixed
TFG	ses_cd:is_ti	0.0364797	ns	0.208833	0.650767	T/ILC	CD4+ T	CD4+ Tn	Mixed
RELT	ses_cd:is_ti	0.148517	ns	0.208833	0.650767	T/ILC	CD4+ T	CD4+ Tn	Mixed
BLOC1S5	ses_cd:is_ti	-0.0499492	ns	0.208917	0.650767	T/ILC	CD4+ T	CD4+ Tn	Mixed
VDAC2	ses_cd:is_ti	0.027979	ns	0.208931	0.650767	T/ILC	CD4+ T	CD4+ Tn	Mixed
OGFOD3	ses_cd:is_ti	0.0427271	ns	0.209031	0.650767	T/ILC	CD4+ T	CD4+ Tn	Mixed
AL049597.2	ses_cd:is_ti	0.0850727	ns	0.209069	0.650767	T/ILC	CD4+ T	CD4+ Tn	Mixed
LYRM4	ses_cd:is_ti	-0.0399511	ns	0.209076	0.650767	T/ILC	CD4+ T	CD4+ Tn	Mixed
LINC02362	ses_cd:is_ti	-0.0802746	ns	0.209159	0.650767	T/ILC	CD4+ T	CD4+ Tn	Mixed
SBF2	ses_cd:is_ti	0.0327505	ns	0.209222	0.650767	T/ILC	CD4+ T	CD4+ Tn	Mixed
TRAPPC5	ses_cd:is_ti	0.0808229	ns	0.209225	0.650767	T/ILC	CD4+ T	CD4+ Tn	Mixed
RPL22L1	ses_cd:is_ti	0.0309707	ns	0.209245	0.650767	T/ILC	CD4+ T	CD4+ Tn	Mixed
DPH7	ses_cd:is_ti	-0.0459396	ns	0.209282	0.650767	T/ILC	CD4+ T	CD4+ Tn	Mixed
P2RY8	ses_cd:is_ti	0.0348278	ns	0.209285	0.650767	T/ILC	CD4+ T	CD4+ Tn	Mixed
GNG2	ses_cd:is_ti	-0.0287056	ns	0.209308	0.650767	T/ILC	CD4+ T	CD4+ Tn	Mixed
BIRC2	ses_cd:is_ti	0.0300737	ns	0.209318	0.650767	T/ILC	CD4+ T	CD4+ Tn	Mixed
DVL2	ses_cd:is_ti	-0.0543214	ns	0.209363	0.650773	T/ILC	CD4+ T	CD4+ Tn	Mixed
XAF1	ses_cd:is_ti	-0.0494148	ns	0.209414	0.650795	T/ILC	CD4+ T	CD4+ Tn	Mixed
MRPS24	ses_cd:is_ti	0.0727447	ns	0.209619	0.651301	T/ILC	CD4+ T	CD4+ Tn	Mixed
AC008894.2	ses_cd:is_ti	0.0868698	ns	0.209719	0.651475	T/ILC	CD4+ T	CD4+ Tn	Mixed
AC007038.1	ses_cd:is_ti	0.0414972	ns	0.209795	0.651475	T/ILC	CD4+ T	CD4+ Tn	Mixed
FAM162A	ses_cd:is_ti	-0.0407084	ns	0.209808	0.651475	T/ILC	CD4+ T	CD4+ Tn	Mixed
EXOC6B	ses_cd:is_ti	0.0432826	ns	0.209848	0.651475	T/ILC	CD4+ T	CD4+ Tn	Mixed
PLCL2-AS1	ses_cd:is_ti	0.102444	ns	0.209983	0.651759	T/ILC	CD4+ T	CD4+ Tn	Mixed
ASPH	ses_cd:is_ti	0.0853181	ns	0.210031	0.651776	T/ILC	CD4+ T	CD4+ Tn	Mixed
GPR174	ses_cd:is_ti	-0.0376473	ns	0.210165	0.652055	T/ILC	CD4+ T	CD4+ Tn	Mixed
REEP1	ses_cd:is_ti	0.0793119	ns	0.210422	0.65256	T/ILC	CD4+ T	CD4+ Tn	Mixed
P4HTM	ses_cd:is_ti	0.0392622	ns	0.210452	0.65256	T/ILC	CD4+ T	CD4+ Tn	Mixed
WDR73	ses_cd:is_ti	-0.038099	ns	0.210457	0.65256	T/ILC	CD4+ T	CD4+ Tn	Mixed
SLC35E4	ses_cd:is_ti	0.0558536	ns	0.210582	0.652764	T/ILC	CD4+ T	CD4+ Tn	Mixed
NAT1	ses_cd:is_ti	-0.0742593	ns	0.21061	0.652764	T/ILC	CD4+ T	CD4+ Tn	Mixed
GPRASP1	ses_cd:is_ti	-0.0465291	ns	0.210734	0.652777	T/ILC	CD4+ T	CD4+ Tn	Mixed
ARHGAP12	ses_cd:is_ti	0.0377262	ns	0.210763	0.652777	T/ILC	CD4+ T	CD4+ Tn	Mixed
AL132996.1	ses_cd:is_ti	0.107203	ns	0.210765	0.652777	T/ILC	CD4+ T	CD4+ Tn	Mixed
CPT2	ses_cd:is_ti	0.0527015	ns	0.210787	0.652777	T/ILC	CD4+ T	CD4+ Tn	Mixed
SEC14L2	ses_cd:is_ti	-0.0605724	ns	0.211012	0.653342	T/ILC	CD4+ T	CD4+ Tn	Mixed
AL355816.1	ses_cd:is_ti	0.0833415	ns	0.211124	0.653553	T/ILC	CD4+ T	CD4+ Tn	Mixed
OSBPL11	ses_cd:is_ti	0.0448246	ns	0.211351	0.654121	T/ILC	CD4+ T	CD4+ Tn	Mixed
DXO	ses_cd:is_ti	-0.0648956	ns	0.211539	0.654511	T/ILC	CD4+ T	CD4+ Tn	Mixed
SPATC1L	ses_cd:is_ti	0.120012	ns	0.211586	0.654511	T/ILC	CD4+ T	CD4+ Tn	Mixed
NFKBIL1	ses_cd:is_ti	0.0495034	ns	0.21172	0.654511	T/ILC	CD4+ T	CD4+ Tn	Mixed
VWC2L	ses_cd:is_ti	0.108318	ns	0.211739	0.654511	T/ILC	CD4+ T	CD4+ Tn	Mixed
MVK	ses_cd:is_ti	0.0599324	ns	0.211747	0.654511	T/ILC	CD4+ T	CD4+ Tn	Mixed
CHID1	ses_cd:is_ti	-0.0412572	ns	0.211833	0.654511	T/ILC	CD4+ T	CD4+ Tn	Mixed
AC007728.2	ses_cd:is_ti	0.0862278	ns	0.211841	0.654511	T/ILC	CD4+ T	CD4+ Tn	Mixed
HLA-DMA	ses_cd:is_ti	0.135159	ns	0.211844	0.654511	T/ILC	CD4+ T	CD4+ Tn	Mixed
SLC4A5	ses_cd:is_ti	0.0876746	ns	0.211867	0.654511	T/ILC	CD4+ T	CD4+ Tn	Mixed
RANGRF	ses_cd:is_ti	-0.045952	ns	0.211953	0.654643	T/ILC	CD4+ T	CD4+ Tn	Mixed
AGBL2	ses_cd:is_ti	0.0803634	ns	0.212076	0.654696	T/ILC	CD4+ T	CD4+ Tn	Mixed
RNF219-AS1	ses_cd:is_ti	0.0852482	ns	0.212079	0.654696	T/ILC	CD4+ T	CD4+ Tn	Mixed
DRAXIN	ses_cd:is_ti	0.0979301	ns	0.212139	0.654696	T/ILC	CD4+ T	CD4+ Tn	Mixed
CBL	ses_cd:is_ti	-0.0309161	ns	0.212144	0.654696	T/ILC	CD4+ T	CD4+ Tn	Mixed
IL7	ses_cd:is_ti	0.0896063	ns	0.212191	0.654708	T/ILC	CD4+ T	CD4+ Tn	Mixed
ZSWIM4	ses_cd:is_ti	0.0624747	ns	0.212261	0.65479	T/ILC	CD4+ T	CD4+ Tn	Mixed
ZNF567	ses_cd:is_ti	0.0333032	ns	0.212476	0.65532	T/ILC	CD4+ T	CD4+ Tn	Mixed
PPP2R1B	ses_cd:is_ti	0.0387056	ns	0.21262	0.655337	T/ILC	CD4+ T	CD4+ Tn	Mixed
MAP2K5	ses_cd:is_ti	0.0455638	ns	0.212674	0.655337	T/ILC	CD4+ T	CD4+ Tn	Mixed
METTL26	ses_cd:is_ti	-0.042345	ns	0.212717	0.655337	T/ILC	CD4+ T	CD4+ Tn	Mixed
NUP210L	ses_cd:is_ti	-0.0563839	ns	0.212719	0.655337	T/ILC	CD4+ T	CD4+ Tn	Mixed
MMP28	ses_cd:is_ti	0.118273	ns	0.212742	0.655337	T/ILC	CD4+ T	CD4+ Tn	Mixed
AC138819.1	ses_cd:is_ti	0.0949226	ns	0.21281	0.655337	T/ILC	CD4+ T	CD4+ Tn	Mixed
PSMB7	ses_cd:is_ti	-0.0298465	ns	0.212848	0.655337	T/ILC	CD4+ T	CD4+ Tn	Mixed
SLC9A1	ses_cd:is_ti	-0.053945	ns	0.212901	0.655337	T/ILC	CD4+ T	CD4+ Tn	Mixed
CNKSR2	ses_cd:is_ti	0.0573993	ns	0.213051	0.655337	T/ILC	CD4+ T	CD4+ Tn	Mixed
PEX13	ses_cd:is_ti	-0.0361714	ns	0.213052	0.655337	T/ILC	CD4+ T	CD4+ Tn	Mixed
C19orf44	ses_cd:is_ti	-0.076725	ns	0.21307	0.655337	T/ILC	CD4+ T	CD4+ Tn	Mixed
MAP3K10	ses_cd:is_ti	0.0556967	ns	0.21308	0.655337	T/ILC	CD4+ T	CD4+ Tn	Mixed
LRRC9	ses_cd:is_ti	0.10482	ns	0.213124	0.655337	T/ILC	CD4+ T	CD4+ Tn	Mixed
MMAB	ses_cd:is_ti	-0.0410565	ns	0.213175	0.655337	T/ILC	CD4+ T	CD4+ Tn	Mixed
NXPE3	ses_cd:is_ti	-0.0296891	ns	0.21319	0.655337	T/ILC	CD4+ T	CD4+ Tn	Mixed
MTERF1	ses_cd:is_ti	0.0407338	ns	0.213273	0.655337	T/ILC	CD4+ T	CD4+ Tn	Mixed
A1BG	ses_cd:is_ti	0.050046	ns	0.213285	0.655337	T/ILC	CD4+ T	CD4+ Tn	Mixed
NPRL2	ses_cd:is_ti	0.051837	ns	0.213321	0.655337	T/ILC	CD4+ T	CD4+ Tn	Mixed
AC127521.1	ses_cd:is_ti	-0.0576563	ns	0.213336	0.655337	T/ILC	CD4+ T	CD4+ Tn	Mixed
POLA1	ses_cd:is_ti	0.0446271	ns	0.21342	0.655337	T/ILC	CD4+ T	CD4+ Tn	Mixed
TXNDC17	ses_cd:is_ti	-0.043362	ns	0.213441	0.655337	T/ILC	CD4+ T	CD4+ Tn	Mixed
GPRIN3	ses_cd:is_ti	0.039271	ns	0.213444	0.655337	T/ILC	CD4+ T	CD4+ Tn	Mixed
LY9	ses_cd:is_ti	-0.0318124	ns	0.213498	0.655337	T/ILC	CD4+ T	CD4+ Tn	Mixed
AP3S2	ses_cd:is_ti	0.057777	ns	0.213564	0.655337	T/ILC	CD4+ T	CD4+ Tn	Mixed
CCDC150	ses_cd:is_ti	0.0808114	ns	0.213567	0.655337	T/ILC	CD4+ T	CD4+ Tn	Mixed
GLB1L3	ses_cd:is_ti	0.0874648	ns	0.213612	0.65534	T/ILC	CD4+ T	CD4+ Tn	Mixed
COQ10A	ses_cd:is_ti	0.0572402	ns	0.213748	0.65561	T/ILC	CD4+ T	CD4+ Tn	Mixed
SKIV2L	ses_cd:is_ti	-0.0489139	ns	0.213787	0.65561	T/ILC	CD4+ T	CD4+ Tn	Mixed
LINC00526	ses_cd:is_ti	0.0768973	ns	0.213973	0.655741	T/ILC	CD4+ T	CD4+ Tn	Mixed
DNAJC18	ses_cd:is_ti	-0.0608828	ns	0.213987	0.655741	T/ILC	CD4+ T	CD4+ Tn	Mixed
CXorf21	ses_cd:is_ti	0.165814	ns	0.213997	0.655741	T/ILC	CD4+ T	CD4+ Tn	Mixed
TPK1	ses_cd:is_ti	-0.040019	ns	0.214022	0.655741	T/ILC	CD4+ T	CD4+ Tn	Mixed
LEF1	ses_cd:is_ti	0.0241757	ns	0.214075	0.655741	T/ILC	CD4+ T	CD4+ Tn	Mixed
MAP2K7	ses_cd:is_ti	-0.0471194	ns	0.214133	0.655741	T/ILC	CD4+ T	CD4+ Tn	Mixed
USP3-AS1	ses_cd:is_ti	0.038531	ns	0.214134	0.655741	T/ILC	CD4+ T	CD4+ Tn	Mixed
AP000753.2	ses_cd:is_ti	0.0726175	ns	0.214237	0.655854	T/ILC	CD4+ T	CD4+ Tn	Mixed
LAMC3	ses_cd:is_ti	0.132349	ns	0.214258	0.655854	T/ILC	CD4+ T	CD4+ Tn	Mixed
EIF5AL1	ses_cd:is_ti	0.11448	ns	0.214441	0.656282	T/ILC	CD4+ T	CD4+ Tn	Mixed
L3MBTL2	ses_cd:is_ti	-0.0332189	ns	0.214673	0.656743	T/ILC	CD4+ T	CD4+ Tn	Mixed
TRGC2	ses_cd:is_ti	0.0924337	ns	0.214701	0.656743	T/ILC	CD4+ T	CD4+ Tn	Mixed
SWAP70	ses_cd:is_ti	0.115544	ns	0.214722	0.656743	T/ILC	CD4+ T	CD4+ Tn	Mixed
PATL2	ses_cd:is_ti	0.0322067	ns	0.21495	0.657284	T/ILC	CD4+ T	CD4+ Tn	Mixed
MAD1L1	ses_cd:is_ti	-0.0333278	ns	0.214986	0.657284	T/ILC	CD4+ T	CD4+ Tn	Mixed
IFT22	ses_cd:is_ti	0.0690814	ns	0.215168	0.657575	T/ILC	CD4+ T	CD4+ Tn	Mixed
INTS13	ses_cd:is_ti	0.041142	ns	0.215187	0.657575	T/ILC	CD4+ T	CD4+ Tn	Mixed
TEN1	ses_cd:is_ti	-0.0567801	ns	0.21525	0.657575	T/ILC	CD4+ T	CD4+ Tn	Mixed
TPM3	ses_cd:is_ti	-0.0241391	ns	0.215295	0.657575	T/ILC	CD4+ T	CD4+ Tn	Mixed
KDM6A	ses_cd:is_ti	0.0248761	ns	0.215414	0.657575	T/ILC	CD4+ T	CD4+ Tn	Mixed
LYSMD2	ses_cd:is_ti	0.0349925	ns	0.21542	0.657575	T/ILC	CD4+ T	CD4+ Tn	Mixed
AP003059.1	ses_cd:is_ti	0.145986	ns	0.215445	0.657575	T/ILC	CD4+ T	CD4+ Tn	Mixed
TARS	ses_cd:is_ti	-0.0440016	ns	0.215505	0.657575	T/ILC	CD4+ T	CD4+ Tn	Mixed
RASSF2	ses_cd:is_ti	-0.0588329	ns	0.215512	0.657575	T/ILC	CD4+ T	CD4+ Tn	Mixed
CENPK	ses_cd:is_ti	0.0538401	ns	0.215517	0.657575	T/ILC	CD4+ T	CD4+ Tn	Mixed
GSTK1	ses_cd:is_ti	0.0220257	ns	0.215755	0.6581	T/ILC	CD4+ T	CD4+ Tn	Mixed
PAK5	ses_cd:is_ti	0.104617	ns	0.215797	0.6581	T/ILC	CD4+ T	CD4+ Tn	Mixed
GNG10	ses_cd:is_ti	0.0905959	ns	0.215834	0.6581	T/ILC	CD4+ T	CD4+ Tn	Mixed
COPZ1	ses_cd:is_ti	-0.0308994	ns	0.215863	0.6581	T/ILC	CD4+ T	CD4+ Tn	Mixed
DNAJC14	ses_cd:is_ti	0.059106	ns	0.215956	0.658249	T/ILC	CD4+ T	CD4+ Tn	Mixed
RPS5	ses_cd:is_ti	0.0243024	ns	0.216131	0.658518	T/ILC	CD4+ T	CD4+ Tn	Mixed
UBR5-AS1	ses_cd:is_ti	0.0656068	ns	0.216144	0.658518	T/ILC	CD4+ T	CD4+ Tn	Mixed
UBAP2	ses_cd:is_ti	0.0403499	ns	0.216192	0.658518	T/ILC	CD4+ T	CD4+ Tn	Mixed
ADAMTS10	ses_cd:is_ti	0.0649089	ns	0.216219	0.658518	T/ILC	CD4+ T	CD4+ Tn	Mixed
AC016355.1	ses_cd:is_ti	0.085998	ns	0.216343	0.658588	T/ILC	CD4+ T	CD4+ Tn	Mixed
DHRS7B	ses_cd:is_ti	-0.0405118	ns	0.216367	0.658588	T/ILC	CD4+ T	CD4+ Tn	Mixed
PLPBP	ses_cd:is_ti	-0.0394204	ns	0.21639	0.658588	T/ILC	CD4+ T	CD4+ Tn	Mixed
AC008966.1	ses_cd:is_ti	0.0682451	ns	0.216416	0.658588	T/ILC	CD4+ T	CD4+ Tn	Mixed
LRCH3	ses_cd:is_ti	0.0285907	ns	0.216535	0.658691	T/ILC	CD4+ T	CD4+ Tn	Mixed
CD200R1	ses_cd:is_ti	0.040486	ns	0.216553	0.658691	T/ILC	CD4+ T	CD4+ Tn	Mixed
ZNF573	ses_cd:is_ti	0.0426179	ns	0.216606	0.658691	T/ILC	CD4+ T	CD4+ Tn	Mixed
MYT1L	ses_cd:is_ti	0.100601	ns	0.216651	0.658691	T/ILC	CD4+ T	CD4+ Tn	Mixed
NCBP1	ses_cd:is_ti	-0.0361896	ns	0.216668	0.658691	T/ILC	CD4+ T	CD4+ Tn	Mixed
VPS33B	ses_cd:is_ti	0.0604257	ns	0.216748	0.658781	T/ILC	CD4+ T	CD4+ Tn	Mixed
AC006547.1	ses_cd:is_ti	0.0642608	ns	0.216819	0.658781	T/ILC	CD4+ T	CD4+ Tn	Mixed
TRIP11	ses_cd:is_ti	-0.0245412	ns	0.216829	0.658781	T/ILC	CD4+ T	CD4+ Tn	Mixed
PGM2L1	ses_cd:is_ti	0.0553738	ns	0.216908	0.658781	T/ILC	CD4+ T	CD4+ Tn	Mixed
GOT1	ses_cd:is_ti	-0.0630826	ns	0.216937	0.658781	T/ILC	CD4+ T	CD4+ Tn	Mixed
SLC26A11	ses_cd:is_ti	-0.045552	ns	0.216985	0.658781	T/ILC	CD4+ T	CD4+ Tn	Mixed
Z95115.1	ses_cd:is_ti	0.0976505	ns	0.217044	0.658781	T/ILC	CD4+ T	CD4+ Tn	Mixed
WWC1	ses_cd:is_ti	0.132205	ns	0.217047	0.658781	T/ILC	CD4+ T	CD4+ Tn	Mixed
UPRT	ses_cd:is_ti	0.042565	ns	0.21712	0.658868	T/ILC	CD4+ T	CD4+ Tn	Mixed
SPATA6	ses_cd:is_ti	0.170555	ns	0.217294	0.6592	T/ILC	CD4+ T	CD4+ Tn	Mixed
KRR1	ses_cd:is_ti	-0.0287244	ns	0.217446	0.6592	T/ILC	CD4+ T	CD4+ Tn	Mixed
TRPV1	ses_cd:is_ti	0.0785115	ns	0.217472	0.6592	T/ILC	CD4+ T	CD4+ Tn	Mixed
BCORL1	ses_cd:is_ti	0.0606894	ns	0.217506	0.6592	T/ILC	CD4+ T	CD4+ Tn	Mixed
FBXO7	ses_cd:is_ti	0.0289299	ns	0.217612	0.6592	T/ILC	CD4+ T	CD4+ Tn	Mixed
GLS2	ses_cd:is_ti	0.0797022	ns	0.217628	0.6592	T/ILC	CD4+ T	CD4+ Tn	Mixed
TAPBP	ses_cd:is_ti	-0.0234237	ns	0.217633	0.6592	T/ILC	CD4+ T	CD4+ Tn	Mixed
ZNF680	ses_cd:is_ti	0.0325751	ns	0.217639	0.6592	T/ILC	CD4+ T	CD4+ Tn	Mixed
ANKRD36B	ses_cd:is_ti	0.0546048	ns	0.217666	0.6592	T/ILC	CD4+ T	CD4+ Tn	Mixed
EIF3L	ses_cd:is_ti	0.0254087	ns	0.217684	0.6592	T/ILC	CD4+ T	CD4+ Tn	Mixed
KLHL25	ses_cd:is_ti	0.059836	ns	0.217709	0.6592	T/ILC	CD4+ T	CD4+ Tn	Mixed
UCHL3	ses_cd:is_ti	-0.0337228	ns	0.21778	0.659237	T/ILC	CD4+ T	CD4+ Tn	Mixed
FKTN	ses_cd:is_ti	-0.0325647	ns	0.217929	0.659237	T/ILC	CD4+ T	CD4+ Tn	Mixed
MIER3	ses_cd:is_ti	0.0531841	ns	0.21794	0.659237	T/ILC	CD4+ T	CD4+ Tn	Mixed
AIFM2	ses_cd:is_ti	0.0589985	ns	0.217967	0.659237	T/ILC	CD4+ T	CD4+ Tn	Mixed
COX7B	ses_cd:is_ti	-0.0410079	ns	0.217976	0.659237	T/ILC	CD4+ T	CD4+ Tn	Mixed
CHPF2	ses_cd:is_ti	-0.0660997	ns	0.217984	0.659237	T/ILC	CD4+ T	CD4+ Tn	Mixed
AC139720.2	ses_cd:is_ti	0.117997	ns	0.218088	0.65935	T/ILC	CD4+ T	CD4+ Tn	Mixed
STK26	ses_cd:is_ti	-0.0300278	ns	0.218114	0.65935	T/ILC	CD4+ T	CD4+ Tn	Mixed
CBX6	ses_cd:is_ti	0.0411795	ns	0.218164	0.65935	T/ILC	CD4+ T	CD4+ Tn	Mixed
VCPIP1	ses_cd:is_ti	0.0441626	ns	0.218196	0.65935	T/ILC	CD4+ T	CD4+ Tn	Mixed
SLC25A16	ses_cd:is_ti	-0.0375219	ns	0.218273	0.65943	T/ILC	CD4+ T	CD4+ Tn	Mixed
AC009318.1	ses_cd:is_ti	0.0747419	ns	0.218327	0.65943	T/ILC	CD4+ T	CD4+ Tn	Mixed
PTMS	ses_cd:is_ti	-0.106098	ns	0.218365	0.65943	T/ILC	CD4+ T	CD4+ Tn	Mixed
NABP1	ses_cd:is_ti	0.087578	ns	0.21842	0.65943	T/ILC	CD4+ T	CD4+ Tn	Mixed
ZNF700	ses_cd:is_ti	-0.0623708	ns	0.218441	0.65943	T/ILC	CD4+ T	CD4+ Tn	Mixed
MAP3K12	ses_cd:is_ti	-0.0647303	ns	0.21852	0.659537	T/ILC	CD4+ T	CD4+ Tn	Mixed
LIX1L	ses_cd:is_ti	-0.0257032	ns	0.21865	0.659659	T/ILC	CD4+ T	CD4+ Tn	Mixed
LENG1	ses_cd:is_ti	-0.0492515	ns	0.21868	0.659659	T/ILC	CD4+ T	CD4+ Tn	Mixed
CHTOP	ses_cd:is_ti	-0.0354103	ns	0.218691	0.659659	T/ILC	CD4+ T	CD4+ Tn	Mixed
CLK2	ses_cd:is_ti	0.0420075	ns	0.218959	0.659954	T/ILC	CD4+ T	CD4+ Tn	Mixed
RAI2	ses_cd:is_ti	0.0944271	ns	0.21896	0.659954	T/ILC	CD4+ T	CD4+ Tn	Mixed
TRAV8-3	ses_cd:is_ti	0.0916758	ns	0.21899	0.659954	T/ILC	CD4+ T	CD4+ Tn	Mixed
LYRM7	ses_cd:is_ti	-0.0355485	ns	0.219037	0.659954	T/ILC	CD4+ T	CD4+ Tn	Mixed
ORAI2	ses_cd:is_ti	-0.0433085	ns	0.219048	0.659954	T/ILC	CD4+ T	CD4+ Tn	Mixed
EMC1	ses_cd:is_ti	-0.0461461	ns	0.219147	0.659954	T/ILC	CD4+ T	CD4+ Tn	Mixed
EMG1-1	ses_cd:is_ti	-0.058838	ns	0.219285	0.659954	T/ILC	CD4+ T	CD4+ Tn	Mixed
DMWD	ses_cd:is_ti	-0.0654645	ns	0.219372	0.659954	T/ILC	CD4+ T	CD4+ Tn	Mixed
IQCH	ses_cd:is_ti	-0.0599081	ns	0.219386	0.659954	T/ILC	CD4+ T	CD4+ Tn	Mixed
AC026471.1	ses_cd:is_ti	-0.0638357	ns	0.219472	0.659954	T/ILC	CD4+ T	CD4+ Tn	Mixed
PHF2	ses_cd:is_ti	-0.0430299	ns	0.219474	0.659954	T/ILC	CD4+ T	CD4+ Tn	Mixed
MIP	ses_cd:is_ti	0.117331	ns	0.21948	0.659954	T/ILC	CD4+ T	CD4+ Tn	Mixed
LINC01465	ses_cd:is_ti	0.108391	ns	0.219488	0.659954	T/ILC	CD4+ T	CD4+ Tn	Mixed
LINC00640	ses_cd:is_ti	0.131865	ns	0.21952	0.659954	T/ILC	CD4+ T	CD4+ Tn	Mixed
AC130650.1	ses_cd:is_ti	0.0682275	ns	0.219533	0.659954	T/ILC	CD4+ T	CD4+ Tn	Mixed
LRP2BP	ses_cd:is_ti	0.0654985	ns	0.219534	0.659954	T/ILC	CD4+ T	CD4+ Tn	Mixed
ETV3	ses_cd:is_ti	-0.0398917	ns	0.219562	0.659954	T/ILC	CD4+ T	CD4+ Tn	Mixed
CD96	ses_cd:is_ti	-0.0267663	ns	0.219587	0.659954	T/ILC	CD4+ T	CD4+ Tn	Mixed
ITFG1-AS1	ses_cd:is_ti	0.0787581	ns	0.21962	0.659954	T/ILC	CD4+ T	CD4+ Tn	Mixed
MTF2	ses_cd:is_ti	0.0265472	ns	0.21968	0.659987	T/ILC	CD4+ T	CD4+ Tn	Mixed
HAVCR2	ses_cd:is_ti	-0.0554433	ns	0.219722	0.659987	T/ILC	CD4+ T	CD4+ Tn	Mixed
ARF5	ses_cd:is_ti	0.054086	ns	0.219769	0.659987	T/ILC	CD4+ T	CD4+ Tn	Mixed
EEF1AKMT1	ses_cd:is_ti	0.0412336	ns	0.219835	0.659987	T/ILC	CD4+ T	CD4+ Tn	Mixed
MIEN1	ses_cd:is_ti	-0.0399841	ns	0.219864	0.659987	T/ILC	CD4+ T	CD4+ Tn	Mixed
CDKL3	ses_cd:is_ti	-0.0555346	ns	0.219894	0.659987	T/ILC	CD4+ T	CD4+ Tn	Mixed
ZC3HC1	ses_cd:is_ti	0.0403203	ns	0.219977	0.660105	T/ILC	CD4+ T	CD4+ Tn	Mixed
AL365205.1	ses_cd:is_ti	0.0657117	ns	0.220053	0.660202	T/ILC	CD4+ T	CD4+ Tn	Mixed
ITGB1	ses_cd:is_ti	-0.0546912	ns	0.220259	0.660564	T/ILC	CD4+ T	CD4+ Tn	Mixed
KANSL1-AS1	ses_cd:is_ti	0.0518081	ns	0.220261	0.660564	T/ILC	CD4+ T	CD4+ Tn	Mixed
ACADS	ses_cd:is_ti	0.0869703	ns	0.220315	0.660596	T/ILC	CD4+ T	CD4+ Tn	Mixed
SLC19A1	ses_cd:is_ti	0.0739219	ns	0.220487	0.660979	T/ILC	CD4+ T	CD4+ Tn	Mixed
ERP27	ses_cd:is_ti	-0.048503	ns	0.220534	0.660989	T/ILC	CD4+ T	CD4+ Tn	Mixed
SLK	ses_cd:is_ti	0.0258931	ns	0.220658	0.661119	T/ILC	CD4+ T	CD4+ Tn	Mixed
LINC01825	ses_cd:is_ti	0.0995147	ns	0.220665	0.661119	T/ILC	CD4+ T	CD4+ Tn	Mixed
NCSTN	ses_cd:is_ti	0.0530338	ns	0.220832	0.661324	T/ILC	CD4+ T	CD4+ Tn	Mixed
VASP	ses_cd:is_ti	-0.0463812	ns	0.220861	0.661324	T/ILC	CD4+ T	CD4+ Tn	Mixed
RHOQ	ses_cd:is_ti	0.0713555	ns	0.220909	0.661324	T/ILC	CD4+ T	CD4+ Tn	Mixed
H1FX-AS1	ses_cd:is_ti	-0.0874279	ns	0.220917	0.661324	T/ILC	CD4+ T	CD4+ Tn	Mixed
POFUT1	ses_cd:is_ti	0.0438672	ns	0.221053	0.661324	T/ILC	CD4+ T	CD4+ Tn	Mixed
ZNF763	ses_cd:is_ti	0.0960681	ns	0.221064	0.661324	T/ILC	CD4+ T	CD4+ Tn	Mixed
GRAMD1B	ses_cd:is_ti	0.066599	ns	0.221079	0.661324	T/ILC	CD4+ T	CD4+ Tn	Mixed
CDC42SE1	ses_cd:is_ti	0.0316448	ns	0.221156	0.661324	T/ILC	CD4+ T	CD4+ Tn	Mixed
AL136295.5	ses_cd:is_ti	0.0611177	ns	0.221168	0.661324	T/ILC	CD4+ T	CD4+ Tn	Mixed
USP38	ses_cd:is_ti	0.0423094	ns	0.221172	0.661324	T/ILC	CD4+ T	CD4+ Tn	Mixed
CHPF	ses_cd:is_ti	0.109477	ns	0.22125	0.661428	T/ILC	CD4+ T	CD4+ Tn	Mixed
TOP2B	ses_cd:is_ti	0.0212105	ns	0.221308	0.66147	T/ILC	CD4+ T	CD4+ Tn	Mixed
HELZ	ses_cd:is_ti	0.0239852	ns	0.221442	0.66174	T/ILC	CD4+ T	CD4+ Tn	Mixed
TCFL5	ses_cd:is_ti	0.0472922	ns	0.221578	0.662015	T/ILC	CD4+ T	CD4+ Tn	Mixed
GPM6B	ses_cd:is_ti	-0.063063	ns	0.221671	0.662111	T/ILC	CD4+ T	CD4+ Tn	Mixed
CACUL1	ses_cd:is_ti	0.0335724	ns	0.221698	0.662111	T/ILC	CD4+ T	CD4+ Tn	Mixed
TMTC4	ses_cd:is_ti	0.051917	ns	0.221829	0.662216	T/ILC	CD4+ T	CD4+ Tn	Mixed
SLC24A1	ses_cd:is_ti	-0.0588326	ns	0.221842	0.662216	T/ILC	CD4+ T	CD4+ Tn	Mixed
FAM185A	ses_cd:is_ti	0.0510955	ns	0.221881	0.662216	T/ILC	CD4+ T	CD4+ Tn	Mixed
TTLL7	ses_cd:is_ti	0.126777	ns	0.221957	0.662216	T/ILC	CD4+ T	CD4+ Tn	Mixed
EPRS	ses_cd:is_ti	-0.0293693	ns	0.221977	0.662216	T/ILC	CD4+ T	CD4+ Tn	Mixed
SYNJ2BP	ses_cd:is_ti	-0.0397107	ns	0.22203	0.662216	T/ILC	CD4+ T	CD4+ Tn	Mixed
PLK3	ses_cd:is_ti	0.0418401	ns	0.222041	0.662216	T/ILC	CD4+ T	CD4+ Tn	Mixed
TUBA4A	ses_cd:is_ti	-0.0274549	ns	0.222123	0.66233	T/ILC	CD4+ T	CD4+ Tn	Mixed
SPINK2	ses_cd:is_ti	-0.0881665	ns	0.22226	0.662393	T/ILC	CD4+ T	CD4+ Tn	Mixed
ISPD-AS1	ses_cd:is_ti	0.121792	ns	0.22229	0.662393	T/ILC	CD4+ T	CD4+ Tn	Mixed
RUFY2	ses_cd:is_ti	-0.0285812	ns	0.222291	0.662393	T/ILC	CD4+ T	CD4+ Tn	Mixed
CPLX1	ses_cd:is_ti	0.111064	ns	0.222319	0.662393	T/ILC	CD4+ T	CD4+ Tn	Mixed
TOB1	ses_cd:is_ti	0.0628983	ns	0.222559	0.662461	T/ILC	CD4+ T	CD4+ Tn	Mixed
ATG4D	ses_cd:is_ti	0.0478499	ns	0.222582	0.662461	T/ILC	CD4+ T	CD4+ Tn	Mixed
HOXB-AS1	ses_cd:is_ti	-0.0628077	ns	0.222586	0.662461	T/ILC	CD4+ T	CD4+ Tn	Mixed
YTHDF3-AS1	ses_cd:is_ti	0.104608	ns	0.222596	0.662461	T/ILC	CD4+ T	CD4+ Tn	Mixed
HCG27	ses_cd:is_ti	0.0500791	ns	0.222615	0.662461	T/ILC	CD4+ T	CD4+ Tn	Mixed
ANKRD11	ses_cd:is_ti	0.020503	ns	0.222623	0.662461	T/ILC	CD4+ T	CD4+ Tn	Mixed
TEX30	ses_cd:is_ti	-0.0521857	ns	0.222649	0.662461	T/ILC	CD4+ T	CD4+ Tn	Mixed
AGGF1	ses_cd:is_ti	0.0505644	ns	0.222891	0.662908	T/ILC	CD4+ T	CD4+ Tn	Mixed
SGTB	ses_cd:is_ti	0.0305829	ns	0.222909	0.662908	T/ILC	CD4+ T	CD4+ Tn	Mixed
RTN4	ses_cd:is_ti	-0.0245651	ns	0.222931	0.662908	T/ILC	CD4+ T	CD4+ Tn	Mixed
LINC00565	ses_cd:is_ti	0.10816	ns	0.223105	0.662932	T/ILC	CD4+ T	CD4+ Tn	Mixed
OR11G2	ses_cd:is_ti	0.1607	ns	0.223247	0.662932	T/ILC	CD4+ T	CD4+ Tn	Mixed
ZFP90	ses_cd:is_ti	0.0330008	ns	0.223305	0.662932	T/ILC	CD4+ T	CD4+ Tn	Mixed
ZSCAN25	ses_cd:is_ti	-0.0464195	ns	0.223347	0.662932	T/ILC	CD4+ T	CD4+ Tn	Mixed
G6PC3	ses_cd:is_ti	0.0847646	ns	0.223376	0.662932	T/ILC	CD4+ T	CD4+ Tn	Mixed
RPL7	ses_cd:is_ti	-0.0275128	ns	0.223382	0.662932	T/ILC	CD4+ T	CD4+ Tn	Mixed
PAK1IP1	ses_cd:is_ti	-0.0427418	ns	0.223435	0.662932	T/ILC	CD4+ T	CD4+ Tn	Mixed
PIH1D1	ses_cd:is_ti	0.0383982	ns	0.223483	0.662932	T/ILC	CD4+ T	CD4+ Tn	Mixed
HSP90AA1	ses_cd:is_ti	-0.0250141	ns	0.223496	0.662932	T/ILC	CD4+ T	CD4+ Tn	Mixed
FAM200A	ses_cd:is_ti	0.0441073	ns	0.223502	0.662932	T/ILC	CD4+ T	CD4+ Tn	Mixed
SDK2	ses_cd:is_ti	0.0797098	ns	0.22363	0.662932	T/ILC	CD4+ T	CD4+ Tn	Mixed
DCHS1	ses_cd:is_ti	0.0990263	ns	0.223665	0.662932	T/ILC	CD4+ T	CD4+ Tn	Mixed
BOP1	ses_cd:is_ti	0.0554168	ns	0.223691	0.662932	T/ILC	CD4+ T	CD4+ Tn	Mixed
RTTN	ses_cd:is_ti	-0.0344043	ns	0.223695	0.662932	T/ILC	CD4+ T	CD4+ Tn	Mixed
EIF2S3B	ses_cd:is_ti	0.122889	ns	0.223737	0.662932	T/ILC	CD4+ T	CD4+ Tn	Mixed
AC131934.1	ses_cd:is_ti	0.0603746	ns	0.223778	0.662932	T/ILC	CD4+ T	CD4+ Tn	Mixed
ATP5PO	ses_cd:is_ti	-0.027875	ns	0.223791	0.662932	T/ILC	CD4+ T	CD4+ Tn	Mixed
AC005899.6	ses_cd:is_ti	0.0779218	ns	0.223839	0.662932	T/ILC	CD4+ T	CD4+ Tn	Mixed
AZIN2	ses_cd:is_ti	0.0743514	ns	0.223841	0.662932	T/ILC	CD4+ T	CD4+ Tn	Mixed
CLN5	ses_cd:is_ti	-0.0309209	ns	0.223844	0.662932	T/ILC	CD4+ T	CD4+ Tn	Mixed
AC005332.6	ses_cd:is_ti	0.106478	ns	0.223995	0.662932	T/ILC	CD4+ T	CD4+ Tn	Mixed
MFN2	ses_cd:is_ti	-0.052154	ns	0.224058	0.662932	T/ILC	CD4+ T	CD4+ Tn	Mixed
ITPR2	ses_cd:is_ti	0.0289898	ns	0.224067	0.662932	T/ILC	CD4+ T	CD4+ Tn	Mixed
NBPF3	ses_cd:is_ti	0.0596563	ns	0.224106	0.662932	T/ILC	CD4+ T	CD4+ Tn	Mixed
DPP9	ses_cd:is_ti	-0.0418636	ns	0.224108	0.662932	T/ILC	CD4+ T	CD4+ Tn	Mixed
RAPGEF6	ses_cd:is_ti	0.0402133	ns	0.224125	0.662932	T/ILC	CD4+ T	CD4+ Tn	Mixed
AC006064.1	ses_cd:is_ti	0.11034	ns	0.224133	0.662932	T/ILC	CD4+ T	CD4+ Tn	Mixed
PRKCA	ses_cd:is_ti	0.0287135	ns	0.22417	0.662932	T/ILC	CD4+ T	CD4+ Tn	Mixed
CDK11B	ses_cd:is_ti	-0.0379973	ns	0.224286	0.663147	T/ILC	CD4+ T	CD4+ Tn	Mixed
CBX1	ses_cd:is_ti	-0.0397722	ns	0.224456	0.66343	T/ILC	CD4+ T	CD4+ Tn	Mixed
ZNF605	ses_cd:is_ti	0.0512872	ns	0.224472	0.66343	T/ILC	CD4+ T	CD4+ Tn	Mixed
PARP11	ses_cd:is_ti	0.0309216	ns	0.224554	0.66343	T/ILC	CD4+ T	CD4+ Tn	Mixed
DGCR6L	ses_cd:is_ti	0.0402933	ns	0.224564	0.66343	T/ILC	CD4+ T	CD4+ Tn	Mixed
TRIM32	ses_cd:is_ti	0.0627247	ns	0.224602	0.66343	T/ILC	CD4+ T	CD4+ Tn	Mixed
MUS81	ses_cd:is_ti	-0.0451776	ns	0.224898	0.664175	T/ILC	CD4+ T	CD4+ Tn	Mixed
CCL28	ses_cd:is_ti	-0.0919238	ns	0.224955	0.664199	T/ILC	CD4+ T	CD4+ Tn	Mixed
SUN2	ses_cd:is_ti	-0.0228667	ns	0.224994	0.664199	T/ILC	CD4+ T	CD4+ Tn	Mixed
SPINDOC	ses_cd:is_ti	0.0659197	ns	0.225195	0.664658	T/ILC	CD4+ T	CD4+ Tn	Mixed
AC004381.1	ses_cd:is_ti	0.0874375	ns	0.225298	0.664658	T/ILC	CD4+ T	CD4+ Tn	Mixed
SESN2	ses_cd:is_ti	0.0783911	ns	0.225383	0.664658	T/ILC	CD4+ T	CD4+ Tn	Mixed
G2E3-AS1	ses_cd:is_ti	-0.0591219	ns	0.225399	0.664658	T/ILC	CD4+ T	CD4+ Tn	Mixed
CWC25	ses_cd:is_ti	-0.0321928	ns	0.225418	0.664658	T/ILC	CD4+ T	CD4+ Tn	Mixed
CNPY3	ses_cd:is_ti	0.0377436	ns	0.225449	0.664658	T/ILC	CD4+ T	CD4+ Tn	Mixed
UFC1	ses_cd:is_ti	0.0270403	ns	0.225497	0.664658	T/ILC	CD4+ T	CD4+ Tn	Mixed
BUB1	ses_cd:is_ti	0.0895863	ns	0.225502	0.664658	T/ILC	CD4+ T	CD4+ Tn	Mixed
HUWE1	ses_cd:is_ti	-0.0179552	ns	0.225575	0.664744	T/ILC	CD4+ T	CD4+ Tn	Mixed
FHL1	ses_cd:is_ti	-0.0558349	ns	0.225632	0.664782	T/ILC	CD4+ T	CD4+ Tn	Mixed
AC105402.3	ses_cd:is_ti	0.135906	ns	0.225904	0.665453	T/ILC	CD4+ T	CD4+ Tn	Mixed
ECPAS	ses_cd:is_ti	0.0404837	ns	0.225971	0.665508	T/ILC	CD4+ T	CD4+ Tn	Mixed
AC020913.1	ses_cd:is_ti	-0.0671207	ns	0.226066	0.665508	T/ILC	CD4+ T	CD4+ Tn	Mixed
AC027307.3	ses_cd:is_ti	0.0919428	ns	0.226072	0.665508	T/ILC	CD4+ T	CD4+ Tn	Mixed
AC073896.1	ses_cd:is_ti	0.0578586	ns	0.226184	0.665508	T/ILC	CD4+ T	CD4+ Tn	Mixed
AL021328.1	ses_cd:is_ti	0.0861834	ns	0.226208	0.665508	T/ILC	CD4+ T	CD4+ Tn	Mixed
TRGV10	ses_cd:is_ti	0.114903	ns	0.226238	0.665508	T/ILC	CD4+ T	CD4+ Tn	Mixed
SPDL1	ses_cd:is_ti	0.0555833	ns	0.226284	0.665508	T/ILC	CD4+ T	CD4+ Tn	Mixed
CNTN5	ses_cd:is_ti	0.127166	ns	0.226286	0.665508	T/ILC	CD4+ T	CD4+ Tn	Mixed
AC020656.2	ses_cd:is_ti	0.0729413	ns	0.226336	0.665508	T/ILC	CD4+ T	CD4+ Tn	Mixed
ZFP3	ses_cd:is_ti	0.0492451	ns	0.226386	0.665508	T/ILC	CD4+ T	CD4+ Tn	Mixed
LINC02416	ses_cd:is_ti	0.104229	ns	0.226482	0.665508	T/ILC	CD4+ T	CD4+ Tn	Mixed
SEPT11	ses_cd:is_ti	-0.0566986	ns	0.226484	0.665508	T/ILC	CD4+ T	CD4+ Tn	Mixed
ELMO3	ses_cd:is_ti	0.112944	ns	0.226496	0.665508	T/ILC	CD4+ T	CD4+ Tn	Mixed
CDK16	ses_cd:is_ti	0.0544126	ns	0.226618	0.665528	T/ILC	CD4+ T	CD4+ Tn	Mixed
EVI2A	ses_cd:is_ti	-0.0281246	ns	0.226626	0.665528	T/ILC	CD4+ T	CD4+ Tn	Mixed
MTMR12	ses_cd:is_ti	-0.0303466	ns	0.226635	0.665528	T/ILC	CD4+ T	CD4+ Tn	Mixed
AC107464.3	ses_cd:is_ti	0.0760764	ns	0.226709	0.665614	T/ILC	CD4+ T	CD4+ Tn	Mixed
GPSM2	ses_cd:is_ti	-0.0416865	ns	0.226784	0.665694	T/ILC	CD4+ T	CD4+ Tn	Mixed
AC092535.3	ses_cd:is_ti	0.0832834	ns	0.226885	0.665694	T/ILC	CD4+ T	CD4+ Tn	Mixed
GRAMD4	ses_cd:is_ti	-0.0811547	ns	0.226899	0.665694	T/ILC	CD4+ T	CD4+ Tn	Mixed
CORO1B	ses_cd:is_ti	-0.0380714	ns	0.226912	0.665694	T/ILC	CD4+ T	CD4+ Tn	Mixed
TYMS	ses_cd:is_ti	0.100325	ns	0.226969	0.665732	T/ILC	CD4+ T	CD4+ Tn	Mixed
SLC35B4	ses_cd:is_ti	0.0432103	ns	0.227073	0.665908	T/ILC	CD4+ T	CD4+ Tn	Mixed
KLHL20	ses_cd:is_ti	-0.0332016	ns	0.227255	0.66597	T/ILC	CD4+ T	CD4+ Tn	Mixed
ADGRE5	ses_cd:is_ti	-0.0382022	ns	0.227278	0.66597	T/ILC	CD4+ T	CD4+ Tn	Mixed
RCL1	ses_cd:is_ti	0.0338433	ns	0.227291	0.66597	T/ILC	CD4+ T	CD4+ Tn	Mixed
AC087190.1	ses_cd:is_ti	-0.065801	ns	0.227323	0.66597	T/ILC	CD4+ T	CD4+ Tn	Mixed
NDUFS4	ses_cd:is_ti	-0.0233839	ns	0.227354	0.66597	T/ILC	CD4+ T	CD4+ Tn	Mixed
WDR41	ses_cd:is_ti	0.0710621	ns	0.227359	0.66597	T/ILC	CD4+ T	CD4+ Tn	Mixed
SCN8A	ses_cd:is_ti	0.0972627	ns	0.227446	0.666095	T/ILC	CD4+ T	CD4+ Tn	Mixed
PBX2	ses_cd:is_ti	-0.0391028	ns	0.227548	0.666263	T/ILC	CD4+ T	CD4+ Tn	Mixed
MADCAM1	ses_cd:is_ti	0.0708745	ns	0.227671	0.666475	T/ILC	CD4+ T	CD4+ Tn	Mixed
AL020995.1	ses_cd:is_ti	-0.050123	ns	0.22776	0.666475	T/ILC	CD4+ T	CD4+ Tn	Mixed
AC104135.1	ses_cd:is_ti	0.137188	ns	0.227786	0.666475	T/ILC	CD4+ T	CD4+ Tn	Mixed
RFX2	ses_cd:is_ti	0.187361	ns	0.227827	0.666475	T/ILC	CD4+ T	CD4+ Tn	Mixed
NMRK1	ses_cd:is_ti	-0.0292548	ns	0.227886	0.666475	T/ILC	CD4+ T	CD4+ Tn	Mixed
DHX34	ses_cd:is_ti	0.0327156	ns	0.227924	0.666475	T/ILC	CD4+ T	CD4+ Tn	Mixed
PREB	ses_cd:is_ti	-0.0489125	ns	0.227929	0.666475	T/ILC	CD4+ T	CD4+ Tn	Mixed
PCM1	ses_cd:is_ti	-0.0212453	ns	0.228077	0.666483	T/ILC	CD4+ T	CD4+ Tn	Mixed
MBIP	ses_cd:is_ti	0.0371169	ns	0.228129	0.666483	T/ILC	CD4+ T	CD4+ Tn	Mixed
ARRDC1-AS1	ses_cd:is_ti	0.049953	ns	0.228187	0.666483	T/ILC	CD4+ T	CD4+ Tn	Mixed
FOXJ3	ses_cd:is_ti	0.0238335	ns	0.228198	0.666483	T/ILC	CD4+ T	CD4+ Tn	Mixed
AL157935.1	ses_cd:is_ti	-0.0857156	ns	0.228218	0.666483	T/ILC	CD4+ T	CD4+ Tn	Mixed
TMLHE-AS1	ses_cd:is_ti	-0.0572849	ns	0.22832	0.666483	T/ILC	CD4+ T	CD4+ Tn	Mixed
HIVEP1	ses_cd:is_ti	0.0352533	ns	0.228322	0.666483	T/ILC	CD4+ T	CD4+ Tn	Mixed
CCDC159	ses_cd:is_ti	0.0452382	ns	0.228328	0.666483	T/ILC	CD4+ T	CD4+ Tn	Mixed
IL17RA	ses_cd:is_ti	-0.0262019	ns	0.228329	0.666483	T/ILC	CD4+ T	CD4+ Tn	Mixed
WDR75	ses_cd:is_ti	0.0296829	ns	0.22847	0.666765	T/ILC	CD4+ T	CD4+ Tn	Mixed
SHPRH	ses_cd:is_ti	-0.0267809	ns	0.228653	0.667149	T/ILC	CD4+ T	CD4+ Tn	Mixed
NAV1	ses_cd:is_ti	0.0608226	ns	0.22869	0.667149	T/ILC	CD4+ T	CD4+ Tn	Mixed
AC012615.1	ses_cd:is_ti	0.052139	ns	0.228743	0.667173	T/ILC	CD4+ T	CD4+ Tn	Mixed
AL355390.2	ses_cd:is_ti	0.0903185	ns	0.228869	0.66739	T/ILC	CD4+ T	CD4+ Tn	Mixed
TRBV18	ses_cd:is_ti	0.0852011	ns	0.228924	0.66739	T/ILC	CD4+ T	CD4+ Tn	Mixed
TMEM102	ses_cd:is_ti	0.0646689	ns	0.228972	0.66739	T/ILC	CD4+ T	CD4+ Tn	Mixed
FTSJ3	ses_cd:is_ti	0.0383029	ns	0.228994	0.66739	T/ILC	CD4+ T	CD4+ Tn	Mixed
PDCL3	ses_cd:is_ti	-0.0366479	ns	0.2291	0.667527	T/ILC	CD4+ T	CD4+ Tn	Mixed
VOPP1	ses_cd:is_ti	0.0277165	ns	0.229129	0.667527	T/ILC	CD4+ T	CD4+ Tn	Mixed
VPS13C	ses_cd:is_ti	0.019514	ns	0.229187	0.667567	T/ILC	CD4+ T	CD4+ Tn	Mixed
ZFAND2B	ses_cd:is_ti	-0.0385027	ns	0.229239	0.66759	T/ILC	CD4+ T	CD4+ Tn	Mixed
ZRANB3	ses_cd:is_ti	0.0331293	ns	0.229389	0.667743	T/ILC	CD4+ T	CD4+ Tn	Mixed
DEFA6	ses_cd:is_ti	-0.1961	ns	0.229406	0.667743	T/ILC	CD4+ T	CD4+ Tn	Mixed
AL021707.3	ses_cd:is_ti	0.120491	ns	0.229446	0.667743	T/ILC	CD4+ T	CD4+ Tn	Mixed
NATD1	ses_cd:is_ti	0.0727087	ns	0.2295	0.667743	T/ILC	CD4+ T	CD4+ Tn	Mixed
DNAH14	ses_cd:is_ti	-0.0808292	ns	0.229544	0.667743	T/ILC	CD4+ T	CD4+ Tn	Mixed
APEH	ses_cd:is_ti	-0.0549197	ns	0.229557	0.667743	T/ILC	CD4+ T	CD4+ Tn	Mixed
DROSHA	ses_cd:is_ti	0.0319146	ns	0.229675	0.667956	T/ILC	CD4+ T	CD4+ Tn	Mixed
METRN	ses_cd:is_ti	-0.0589105	ns	0.22985	0.66796	T/ILC	CD4+ T	CD4+ Tn	Mixed
CCNI	ses_cd:is_ti	0.0190806	ns	0.229855	0.66796	T/ILC	CD4+ T	CD4+ Tn	Mixed
EPS15L1	ses_cd:is_ti	0.0306211	ns	0.229881	0.66796	T/ILC	CD4+ T	CD4+ Tn	Mixed
SPDYE3	ses_cd:is_ti	0.0510637	ns	0.229917	0.66796	T/ILC	CD4+ T	CD4+ Tn	Mixed
RPF2	ses_cd:is_ti	-0.0333135	ns	0.229934	0.66796	T/ILC	CD4+ T	CD4+ Tn	Mixed
STAT3	ses_cd:is_ti	0.0321033	ns	0.229942	0.66796	T/ILC	CD4+ T	CD4+ Tn	Mixed
LINC02210-CRHR1	ses_cd:is_ti	-0.0412696	ns	0.229997	0.667993	T/ILC	CD4+ T	CD4+ Tn	Mixed
TRMT11	ses_cd:is_ti	-0.0365178	ns	0.230075	0.668033	T/ILC	CD4+ T	CD4+ Tn	Mixed
AP003392.6	ses_cd:is_ti	0.0969267	ns	0.2301	0.668033	T/ILC	CD4+ T	CD4+ Tn	Mixed
TRANK1	ses_cd:is_ti	-0.0241858	ns	0.230266	0.668279	T/ILC	CD4+ T	CD4+ Tn	Mixed
AC025164.1	ses_cd:is_ti	-0.0332082	ns	0.230277	0.668279	T/ILC	CD4+ T	CD4+ Tn	Mixed
RNF19A	ses_cd:is_ti	0.0286364	ns	0.230317	0.668279	T/ILC	CD4+ T	CD4+ Tn	Mixed
FTX	ses_cd:is_ti	0.0181459	ns	0.230483	0.668502	T/ILC	CD4+ T	CD4+ Tn	Mixed
AC087501.1	ses_cd:is_ti	0.068034	ns	0.230569	0.668502	T/ILC	CD4+ T	CD4+ Tn	Mixed
METTL15	ses_cd:is_ti	0.0313493	ns	0.230624	0.668502	T/ILC	CD4+ T	CD4+ Tn	Mixed
ASCC3	ses_cd:is_ti	-0.0244933	ns	0.230663	0.668502	T/ILC	CD4+ T	CD4+ Tn	Mixed
AL450998.2	ses_cd:is_ti	-0.0458741	ns	0.23071	0.668502	T/ILC	CD4+ T	CD4+ Tn	Mixed
UBR3	ses_cd:is_ti	0.0243574	ns	0.230727	0.668502	T/ILC	CD4+ T	CD4+ Tn	Mixed
ISCU	ses_cd:is_ti	0.025476	ns	0.230751	0.668502	T/ILC	CD4+ T	CD4+ Tn	Mixed
ANKHD1	ses_cd:is_ti	0.0483312	ns	0.230775	0.668502	T/ILC	CD4+ T	CD4+ Tn	Mixed
AL160396.1	ses_cd:is_ti	0.147223	ns	0.230793	0.668502	T/ILC	CD4+ T	CD4+ Tn	Mixed
CRYGS	ses_cd:is_ti	0.0713941	ns	0.23096	0.668728	T/ILC	CD4+ T	CD4+ Tn	Mixed
APOL6	ses_cd:is_ti	-0.0342473	ns	0.231033	0.668728	T/ILC	CD4+ T	CD4+ Tn	Mixed
CBX8	ses_cd:is_ti	0.0892161	ns	0.231038	0.668728	T/ILC	CD4+ T	CD4+ Tn	Mixed
DHRS4-AS1	ses_cd:is_ti	-0.0377817	ns	0.231074	0.668728	T/ILC	CD4+ T	CD4+ Tn	Mixed
PDE7A	ses_cd:is_ti	-0.0275402	ns	0.231166	0.668728	T/ILC	CD4+ T	CD4+ Tn	Mixed
TELO2	ses_cd:is_ti	0.0562742	ns	0.231173	0.668728	T/ILC	CD4+ T	CD4+ Tn	Mixed
ACADM	ses_cd:is_ti	0.0281232	ns	0.231192	0.668728	T/ILC	CD4+ T	CD4+ Tn	Mixed
ZMIZ2	ses_cd:is_ti	-0.0454972	ns	0.231225	0.668728	T/ILC	CD4+ T	CD4+ Tn	Mixed
PALB2	ses_cd:is_ti	0.0475266	ns	0.231329	0.668898	T/ILC	CD4+ T	CD4+ Tn	Mixed
HLA-F	ses_cd:is_ti	-0.0277437	ns	0.231522	0.668962	T/ILC	CD4+ T	CD4+ Tn	Mixed
AC092301.1	ses_cd:is_ti	0.0841134	ns	0.231539	0.668962	T/ILC	CD4+ T	CD4+ Tn	Mixed
SARNP	ses_cd:is_ti	0.0482921	ns	0.231578	0.668962	T/ILC	CD4+ T	CD4+ Tn	Mixed
ATXN1L	ses_cd:is_ti	0.0451918	ns	0.231622	0.668962	T/ILC	CD4+ T	CD4+ Tn	Mixed
NPIPB13	ses_cd:is_ti	0.0901571	ns	0.231634	0.668962	T/ILC	CD4+ T	CD4+ Tn	Mixed
ICE1	ses_cd:is_ti	0.0230854	ns	0.231655	0.668962	T/ILC	CD4+ T	CD4+ Tn	Mixed
FUK	ses_cd:is_ti	-0.0458064	ns	0.231661	0.668962	T/ILC	CD4+ T	CD4+ Tn	Mixed
WDR24	ses_cd:is_ti	0.0753619	ns	0.231991	0.669715	T/ILC	CD4+ T	CD4+ Tn	Mixed
ANK1	ses_cd:is_ti	0.0920278	ns	0.23201	0.669715	T/ILC	CD4+ T	CD4+ Tn	Mixed
AL450326.1	ses_cd:is_ti	0.0731883	ns	0.232094	0.669829	T/ILC	CD4+ T	CD4+ Tn	Mixed
AC020913.3	ses_cd:is_ti	0.113136	ns	0.232148	0.669857	T/ILC	CD4+ T	CD4+ Tn	Mixed
C19orf25	ses_cd:is_ti	-0.0268889	ns	0.232275	0.670093	T/ILC	CD4+ T	CD4+ Tn	Mixed
DNAH11	ses_cd:is_ti	0.0706076	ns	0.232345	0.670168	T/ILC	CD4+ T	CD4+ Tn	Mixed
RAD54L	ses_cd:is_ti	0.0950855	ns	0.232626	0.670849	T/ILC	CD4+ T	CD4+ Tn	Mixed
CCNB1IP1	ses_cd:is_ti	-0.0457959	ns	0.232714	0.670932	T/ILC	CD4+ T	CD4+ Tn	Mixed
TAF4B	ses_cd:is_ti	0.0407246	ns	0.232743	0.670932	T/ILC	CD4+ T	CD4+ Tn	Mixed
OXSM	ses_cd:is_ti	-0.0469641	ns	0.232874	0.671002	T/ILC	CD4+ T	CD4+ Tn	Mixed
DDI2	ses_cd:is_ti	0.0337676	ns	0.232925	0.671002	T/ILC	CD4+ T	CD4+ Tn	Mixed
ERCC6L2	ses_cd:is_ti	0.0292138	ns	0.232997	0.671002	T/ILC	CD4+ T	CD4+ Tn	Mixed
AC135178.3	ses_cd:is_ti	-0.0734557	ns	0.233024	0.671002	T/ILC	CD4+ T	CD4+ Tn	Mixed
NELFA	ses_cd:is_ti	-0.0329559	ns	0.233029	0.671002	T/ILC	CD4+ T	CD4+ Tn	Mixed
FAM41C	ses_cd:is_ti	0.0994427	ns	0.23307	0.671002	T/ILC	CD4+ T	CD4+ Tn	Mixed
SMIM19	ses_cd:is_ti	-0.0334204	ns	0.233079	0.671002	T/ILC	CD4+ T	CD4+ Tn	Mixed
FLVCR2	ses_cd:is_ti	0.142208	ns	0.233125	0.671008	T/ILC	CD4+ T	CD4+ Tn	Mixed
LINC01372	ses_cd:is_ti	0.0980731	ns	0.233329	0.671399	T/ILC	CD4+ T	CD4+ Tn	Mixed
RASA2	ses_cd:is_ti	-0.0211494	ns	0.233392	0.671399	T/ILC	CD4+ T	CD4+ Tn	Mixed
AC004951.1	ses_cd:is_ti	0.051215	ns	0.233401	0.671399	T/ILC	CD4+ T	CD4+ Tn	Mixed
RNF149	ses_cd:is_ti	0.0273464	ns	0.233439	0.671399	T/ILC	CD4+ T	CD4+ Tn	Mixed
ZC3H13	ses_cd:is_ti	0.0247345	ns	0.233507	0.671465	T/ILC	CD4+ T	CD4+ Tn	Mixed
WDR91	ses_cd:is_ti	0.0519474	ns	0.233571	0.671472	T/ILC	CD4+ T	CD4+ Tn	Mixed
DNM1	ses_cd:is_ti	0.0954541	ns	0.233598	0.671472	T/ILC	CD4+ T	CD4+ Tn	Mixed
POLR3G	ses_cd:is_ti	0.0774257	ns	0.233651	0.671495	T/ILC	CD4+ T	CD4+ Tn	Mixed
PRPF40B	ses_cd:is_ti	0.0421238	ns	0.23376	0.671615	T/ILC	CD4+ T	CD4+ Tn	Mixed
NKPD1	ses_cd:is_ti	0.112249	ns	0.233781	0.671615	T/ILC	CD4+ T	CD4+ Tn	Mixed
CATSPERB	ses_cd:is_ti	0.0690459	ns	0.234125	0.672475	T/ILC	CD4+ T	CD4+ Tn	Mixed
AC027644.4	ses_cd:is_ti	0.0339365	ns	0.234233	0.672656	T/ILC	CD4+ T	CD4+ Tn	Mixed
FBXL22	ses_cd:is_ti	-0.06132	ns	0.234299	0.672717	T/ILC	CD4+ T	CD4+ Tn	Mixed
ZDHHC23	ses_cd:is_ti	0.0867485	ns	0.234426	0.672896	T/ILC	CD4+ T	CD4+ Tn	Mixed
NFYC-AS1	ses_cd:is_ti	0.069286	ns	0.234512	0.672896	T/ILC	CD4+ T	CD4+ Tn	Mixed
PPP1R3D	ses_cd:is_ti	0.0547236	ns	0.234542	0.672896	T/ILC	CD4+ T	CD4+ Tn	Mixed
PTBP1	ses_cd:is_ti	-0.0321357	ns	0.234613	0.672896	T/ILC	CD4+ T	CD4+ Tn	Mixed
TEX52	ses_cd:is_ti	-0.089792	ns	0.234622	0.672896	T/ILC	CD4+ T	CD4+ Tn	Mixed
RIN3	ses_cd:is_ti	0.0430063	ns	0.234666	0.672896	T/ILC	CD4+ T	CD4+ Tn	Mixed
ZNF257	ses_cd:is_ti	-0.0626087	ns	0.234703	0.672896	T/ILC	CD4+ T	CD4+ Tn	Mixed
AC022306.2	ses_cd:is_ti	0.0896293	ns	0.234748	0.672896	T/ILC	CD4+ T	CD4+ Tn	Mixed
SNHG12	ses_cd:is_ti	0.0379657	ns	0.234856	0.672896	T/ILC	CD4+ T	CD4+ Tn	Mixed
SIRT2	ses_cd:is_ti	-0.0357874	ns	0.234869	0.672896	T/ILC	CD4+ T	CD4+ Tn	Mixed
Z94721.1	ses_cd:is_ti	0.0418988	ns	0.23492	0.672896	T/ILC	CD4+ T	CD4+ Tn	Mixed
DCTD	ses_cd:is_ti	-0.0418057	ns	0.234922	0.672896	T/ILC	CD4+ T	CD4+ Tn	Mixed
ROCK2	ses_cd:is_ti	0.0372727	ns	0.234977	0.672896	T/ILC	CD4+ T	CD4+ Tn	Mixed
AC020917.2	ses_cd:is_ti	0.0925585	ns	0.235088	0.672896	T/ILC	CD4+ T	CD4+ Tn	Mixed
U91328.2	ses_cd:is_ti	0.0861989	ns	0.235092	0.672896	T/ILC	CD4+ T	CD4+ Tn	Mixed
ZNF250	ses_cd:is_ti	0.0468855	ns	0.235124	0.672896	T/ILC	CD4+ T	CD4+ Tn	Mixed
C18orf21	ses_cd:is_ti	-0.042763	ns	0.235148	0.672896	T/ILC	CD4+ T	CD4+ Tn	Mixed
AC079907.1	ses_cd:is_ti	0.0706566	ns	0.235164	0.672896	T/ILC	CD4+ T	CD4+ Tn	Mixed
MAST3	ses_cd:is_ti	-0.0357875	ns	0.235363	0.673091	T/ILC	CD4+ T	CD4+ Tn	Mixed
ROR1	ses_cd:is_ti	0.123327	ns	0.235402	0.673091	T/ILC	CD4+ T	CD4+ Tn	Mixed
OXNAD1	ses_cd:is_ti	-0.0189367	ns	0.235406	0.673091	T/ILC	CD4+ T	CD4+ Tn	Mixed
KLHDC4	ses_cd:is_ti	0.0441814	ns	0.235539	0.673091	T/ILC	CD4+ T	CD4+ Tn	Mixed
PML	ses_cd:is_ti	0.0413061	ns	0.235563	0.673091	T/ILC	CD4+ T	CD4+ Tn	Mixed
TERF1	ses_cd:is_ti	-0.0271461	ns	0.235565	0.673091	T/ILC	CD4+ T	CD4+ Tn	Mixed
VPS28	ses_cd:is_ti	0.0325637	ns	0.235642	0.673091	T/ILC	CD4+ T	CD4+ Tn	Mixed
AAMP	ses_cd:is_ti	0.0331902	ns	0.235662	0.673091	T/ILC	CD4+ T	CD4+ Tn	Mixed
CNDP2	ses_cd:is_ti	-0.042937	ns	0.235765	0.673091	T/ILC	CD4+ T	CD4+ Tn	Mixed
TRIM56	ses_cd:is_ti	-0.0240362	ns	0.235903	0.673091	T/ILC	CD4+ T	CD4+ Tn	Mixed
ARSG	ses_cd:is_ti	-0.0387226	ns	0.235933	0.673091	T/ILC	CD4+ T	CD4+ Tn	Mixed
SLC38A5	ses_cd:is_ti	0.0829049	ns	0.236001	0.673091	T/ILC	CD4+ T	CD4+ Tn	Mixed
AC096586.1	ses_cd:is_ti	0.107743	ns	0.236002	0.673091	T/ILC	CD4+ T	CD4+ Tn	Mixed
AC112721.2	ses_cd:is_ti	0.119899	ns	0.236041	0.673091	T/ILC	CD4+ T	CD4+ Tn	Mixed
CX3CR1	ses_cd:is_ti	0.12907	ns	0.236073	0.673091	T/ILC	CD4+ T	CD4+ Tn	Mixed
AC018816.1	ses_cd:is_ti	0.0399273	ns	0.236074	0.673091	T/ILC	CD4+ T	CD4+ Tn	Mixed
AC025682.1	ses_cd:is_ti	0.0352601	ns	0.236074	0.673091	T/ILC	CD4+ T	CD4+ Tn	Mixed
KISS1R	ses_cd:is_ti	0.0886641	ns	0.236114	0.673091	T/ILC	CD4+ T	CD4+ Tn	Mixed
TRAV6	ses_cd:is_ti	-0.101398	ns	0.236137	0.673091	T/ILC	CD4+ T	CD4+ Tn	Mixed
COA4	ses_cd:is_ti	-0.0409084	ns	0.236146	0.673091	T/ILC	CD4+ T	CD4+ Tn	Mixed
MB21D2	ses_cd:is_ti	0.0965377	ns	0.236168	0.673091	T/ILC	CD4+ T	CD4+ Tn	Mixed
CSNK1G1	ses_cd:is_ti	-0.04589	ns	0.236297	0.67333	T/ILC	CD4+ T	CD4+ Tn	Mixed
TCOF1	ses_cd:is_ti	-0.0381222	ns	0.236379	0.67338	T/ILC	CD4+ T	CD4+ Tn	Mixed
UBOX5-AS1	ses_cd:is_ti	-0.051654	ns	0.236404	0.67338	T/ILC	CD4+ T	CD4+ Tn	Mixed
CPNE8	ses_cd:is_ti	0.063689	ns	0.236647	0.673946	T/ILC	CD4+ T	CD4+ Tn	Mixed
WASF2	ses_cd:is_ti	0.0200061	ns	0.236928	0.674599	T/ILC	CD4+ T	CD4+ Tn	Mixed
ACO2	ses_cd:is_ti	-0.0317641	ns	0.236966	0.674599	T/ILC	CD4+ T	CD4+ Tn	Mixed
ZNF615	ses_cd:is_ti	0.0548959	ns	0.237024	0.674638	T/ILC	CD4+ T	CD4+ Tn	Mixed
ZNF484	ses_cd:is_ti	0.0374395	ns	0.237111	0.674678	T/ILC	CD4+ T	CD4+ Tn	Mixed
AL080317.2	ses_cd:is_ti	0.0799682	ns	0.237171	0.674678	T/ILC	CD4+ T	CD4+ Tn	Mixed
ARFIP2	ses_cd:is_ti	0.0511346	ns	0.237172	0.674678	T/ILC	CD4+ T	CD4+ Tn	Mixed
TRIB3	ses_cd:is_ti	-0.0660183	ns	0.237259	0.674712	T/ILC	CD4+ T	CD4+ Tn	Mixed
TMEM173	ses_cd:is_ti	0.0305168	ns	0.237274	0.674712	T/ILC	CD4+ T	CD4+ Tn	Mixed
RTF2	ses_cd:is_ti	-0.0281064	ns	0.237358	0.674824	T/ILC	CD4+ T	CD4+ Tn	Mixed
RETREG2	ses_cd:is_ti	0.0412718	ns	0.23747	0.67493	T/ILC	CD4+ T	CD4+ Tn	Mixed
MUC20-OT1	ses_cd:is_ti	0.0323682	ns	0.237513	0.67493	T/ILC	CD4+ T	CD4+ Tn	Mixed
EBP	ses_cd:is_ti	-0.0550348	ns	0.237533	0.67493	T/ILC	CD4+ T	CD4+ Tn	Mixed
SFT2D3	ses_cd:is_ti	-0.0485509	ns	0.237574	0.67493	T/ILC	CD4+ T	CD4+ Tn	Mixed
TMEM69	ses_cd:is_ti	-0.0396713	ns	0.238102	0.675694	T/ILC	CD4+ T	CD4+ Tn	Mixed
TMEM229B	ses_cd:is_ti	-0.0482992	ns	0.23812	0.675694	T/ILC	CD4+ T	CD4+ Tn	Mixed
MSH6	ses_cd:is_ti	0.0326989	ns	0.23815	0.675694	T/ILC	CD4+ T	CD4+ Tn	Mixed
AKAP7	ses_cd:is_ti	-0.0295466	ns	0.238181	0.675694	T/ILC	CD4+ T	CD4+ Tn	Mixed
RPS6KL1	ses_cd:is_ti	0.0827059	ns	0.23831	0.675694	T/ILC	CD4+ T	CD4+ Tn	Mixed
ARSB	ses_cd:is_ti	0.0488001	ns	0.238312	0.675694	T/ILC	CD4+ T	CD4+ Tn	Mixed
GCNT7	ses_cd:is_ti	-0.0538628	ns	0.238384	0.675694	T/ILC	CD4+ T	CD4+ Tn	Mixed
DLG2	ses_cd:is_ti	0.0609756	ns	0.238389	0.675694	T/ILC	CD4+ T	CD4+ Tn	Mixed
CNBP	ses_cd:is_ti	0.0190053	ns	0.238467	0.675694	T/ILC	CD4+ T	CD4+ Tn	Mixed
ZNF701	ses_cd:is_ti	0.0331187	ns	0.238469	0.675694	T/ILC	CD4+ T	CD4+ Tn	Mixed
TMEM205	ses_cd:is_ti	-0.0606994	ns	0.2385	0.675694	T/ILC	CD4+ T	CD4+ Tn	Mixed
AEN	ses_cd:is_ti	-0.0522998	ns	0.238504	0.675694	T/ILC	CD4+ T	CD4+ Tn	Mixed
AC022075.1	ses_cd:is_ti	0.0928124	ns	0.238511	0.675694	T/ILC	CD4+ T	CD4+ Tn	Mixed
PPP1R15A	ses_cd:is_ti	0.0602808	ns	0.238553	0.675694	T/ILC	CD4+ T	CD4+ Tn	Mixed
MOB2	ses_cd:is_ti	0.0304504	ns	0.238561	0.675694	T/ILC	CD4+ T	CD4+ Tn	Mixed
POLR3D	ses_cd:is_ti	-0.0333581	ns	0.23857	0.675694	T/ILC	CD4+ T	CD4+ Tn	Mixed
AP000487.1	ses_cd:is_ti	0.0680713	ns	0.238604	0.675694	T/ILC	CD4+ T	CD4+ Tn	Mixed
MVB12B	ses_cd:is_ti	0.0660254	ns	0.238731	0.675927	T/ILC	CD4+ T	CD4+ Tn	Mixed
SPRYD4	ses_cd:is_ti	0.0514718	ns	0.238857	0.676129	T/ILC	CD4+ T	CD4+ Tn	Mixed
BTBD9	ses_cd:is_ti	0.0302225	ns	0.238923	0.676129	T/ILC	CD4+ T	CD4+ Tn	Mixed
AC073111.3	ses_cd:is_ti	0.102536	ns	0.23897	0.676129	T/ILC	CD4+ T	CD4+ Tn	Mixed
GDF7	ses_cd:is_ti	0.118369	ns	0.238982	0.676129	T/ILC	CD4+ T	CD4+ Tn	Mixed
RPL17	ses_cd:is_ti	-0.0528626	ns	0.239106	0.676353	T/ILC	CD4+ T	CD4+ Tn	Mixed
ZNF124	ses_cd:is_ti	-0.0342789	ns	0.23917	0.676368	T/ILC	CD4+ T	CD4+ Tn	Mixed
ARID4B	ses_cd:is_ti	0.0186468	ns	0.239201	0.676368	T/ILC	CD4+ T	CD4+ Tn	Mixed
TTC5	ses_cd:is_ti	0.0340054	ns	0.239287	0.676485	T/ILC	CD4+ T	CD4+ Tn	Mixed
LINC02585	ses_cd:is_ti	-0.110875	ns	0.239449	0.676722	T/ILC	CD4+ T	CD4+ Tn	Mixed
RNF14	ses_cd:is_ti	-0.0393842	ns	0.23946	0.676722	T/ILC	CD4+ T	CD4+ Tn	Mixed
AC005237.1	ses_cd:is_ti	0.0890737	ns	0.239614	0.676738	T/ILC	CD4+ T	CD4+ Tn	Mixed
FYTTD1	ses_cd:is_ti	0.0275345	ns	0.23972	0.676738	T/ILC	CD4+ T	CD4+ Tn	Mixed
DNAJA4	ses_cd:is_ti	0.0513502	ns	0.2398	0.676738	T/ILC	CD4+ T	CD4+ Tn	Mixed
TXLNA	ses_cd:is_ti	-0.0328381	ns	0.239809	0.676738	T/ILC	CD4+ T	CD4+ Tn	Mixed
SLC27A4	ses_cd:is_ti	-0.0485754	ns	0.239809	0.676738	T/ILC	CD4+ T	CD4+ Tn	Mixed
AL139384.1	ses_cd:is_ti	0.084819	ns	0.239828	0.676738	T/ILC	CD4+ T	CD4+ Tn	Mixed
OTUD5	ses_cd:is_ti	0.0302806	ns	0.239855	0.676738	T/ILC	CD4+ T	CD4+ Tn	Mixed
SOAT1	ses_cd:is_ti	-0.0290588	ns	0.239868	0.676738	T/ILC	CD4+ T	CD4+ Tn	Mixed
SPOUT1	ses_cd:is_ti	-0.0468718	ns	0.239869	0.676738	T/ILC	CD4+ T	CD4+ Tn	Mixed
ERLEC1	ses_cd:is_ti	-0.0336547	ns	0.239956	0.676857	T/ILC	CD4+ T	CD4+ Tn	Mixed
LINC00504	ses_cd:is_ti	0.0928152	ns	0.240046	0.676861	T/ILC	CD4+ T	CD4+ Tn	Mixed
MYOZ2	ses_cd:is_ti	0.0741113	ns	0.240048	0.676861	T/ILC	CD4+ T	CD4+ Tn	Mixed
ALDH6A1	ses_cd:is_ti	0.0576233	ns	0.240165	0.677066	T/ILC	CD4+ T	CD4+ Tn	Mixed
ATP8B2	ses_cd:is_ti	-0.0306879	ns	0.240223	0.677101	T/ILC	CD4+ T	CD4+ Tn	Mixed
AC026470.2	ses_cd:is_ti	0.060341	ns	0.240306	0.677211	T/ILC	CD4+ T	CD4+ Tn	Mixed
COCH	ses_cd:is_ti	-0.0677808	ns	0.240623	0.677908	T/ILC	CD4+ T	CD4+ Tn	Mixed
LINC01572	ses_cd:is_ti	0.075408	ns	0.24076	0.677908	T/ILC	CD4+ T	CD4+ Tn	Mixed
ZNF799	ses_cd:is_ti	0.0736747	ns	0.240783	0.677908	T/ILC	CD4+ T	CD4+ Tn	Mixed
ANGPTL6	ses_cd:is_ti	0.092816	ns	0.240808	0.677908	T/ILC	CD4+ T	CD4+ Tn	Mixed
COX5A	ses_cd:is_ti	-0.0464454	ns	0.240837	0.677908	T/ILC	CD4+ T	CD4+ Tn	Mixed
ENTPD3	ses_cd:is_ti	0.0823881	ns	0.240874	0.677908	T/ILC	CD4+ T	CD4+ Tn	Mixed
PDZD2	ses_cd:is_ti	-0.0613054	ns	0.240906	0.677908	T/ILC	CD4+ T	CD4+ Tn	Mixed
TMEM202-AS1	ses_cd:is_ti	-0.0544757	ns	0.240913	0.677908	T/ILC	CD4+ T	CD4+ Tn	Mixed
ANP32E	ses_cd:is_ti	0.0323284	ns	0.241017	0.677959	T/ILC	CD4+ T	CD4+ Tn	Mixed
MSANTD1	ses_cd:is_ti	0.0956908	ns	0.241031	0.677959	T/ILC	CD4+ T	CD4+ Tn	Mixed
HSD17B14	ses_cd:is_ti	0.109536	ns	0.241093	0.677959	T/ILC	CD4+ T	CD4+ Tn	Mixed
NDUFB6	ses_cd:is_ti	-0.0312807	ns	0.241144	0.677959	T/ILC	CD4+ T	CD4+ Tn	Mixed
AC009005.1	ses_cd:is_ti	0.101099	ns	0.241156	0.677959	T/ILC	CD4+ T	CD4+ Tn	Mixed
LY6G5C	ses_cd:is_ti	0.0722384	ns	0.241302	0.678242	T/ILC	CD4+ T	CD4+ Tn	Mixed
TNK1	ses_cd:is_ti	0.0702459	ns	0.241355	0.678265	T/ILC	CD4+ T	CD4+ Tn	Mixed
BDH2	ses_cd:is_ti	-0.0756236	ns	0.241535	0.678645	T/ILC	CD4+ T	CD4+ Tn	Mixed
LINC01184	ses_cd:is_ti	0.0319765	ns	0.241635	0.6788	T/ILC	CD4+ T	CD4+ Tn	Mixed
SPAST	ses_cd:is_ti	0.037637	ns	0.241753	0.679005	T/ILC	CD4+ T	CD4+ Tn	Mixed
TMA16	ses_cd:is_ti	0.0335847	ns	0.241915	0.679079	T/ILC	CD4+ T	CD4+ Tn	Mixed
AC090772.2	ses_cd:is_ti	-0.0460296	ns	0.241916	0.679079	T/ILC	CD4+ T	CD4+ Tn	Mixed
AC004982.2	ses_cd:is_ti	0.0863266	ns	0.241923	0.679079	T/ILC	CD4+ T	CD4+ Tn	Mixed
AC008892.1	ses_cd:is_ti	-0.036238	ns	0.241959	0.679079	T/ILC	CD4+ T	CD4+ Tn	Mixed
AC005154.5	ses_cd:is_ti	0.084014	ns	0.242061	0.679238	T/ILC	CD4+ T	CD4+ Tn	Mixed
RPS20	ses_cd:is_ti	-0.0303863	ns	0.242161	0.679295	T/ILC	CD4+ T	CD4+ Tn	Mixed
ARL3	ses_cd:is_ti	-0.0390706	ns	0.242242	0.679295	T/ILC	CD4+ T	CD4+ Tn	Mixed
TRA2A	ses_cd:is_ti	0.020323	ns	0.242277	0.679295	T/ILC	CD4+ T	CD4+ Tn	Mixed
AC090227.1	ses_cd:is_ti	0.0746393	ns	0.24233	0.679295	T/ILC	CD4+ T	CD4+ Tn	Mixed
C4orf46	ses_cd:is_ti	-0.0645601	ns	0.242338	0.679295	T/ILC	CD4+ T	CD4+ Tn	Mixed
THAP4	ses_cd:is_ti	0.0411187	ns	0.242351	0.679295	T/ILC	CD4+ T	CD4+ Tn	Mixed
CLUH	ses_cd:is_ti	0.0687719	ns	0.242529	0.679491	T/ILC	CD4+ T	CD4+ Tn	Mixed
ZNF740	ses_cd:is_ti	-0.041296	ns	0.242549	0.679491	T/ILC	CD4+ T	CD4+ Tn	Mixed
SUSD6	ses_cd:is_ti	0.0340678	ns	0.242556	0.679491	T/ILC	CD4+ T	CD4+ Tn	Mixed
COQ8A	ses_cd:is_ti	0.0437349	ns	0.242642	0.679605	T/ILC	CD4+ T	CD4+ Tn	Mixed
RAB3IP	ses_cd:is_ti	-0.0481161	ns	0.242757	0.679739	T/ILC	CD4+ T	CD4+ Tn	Mixed
AL589740.1	ses_cd:is_ti	0.125503	ns	0.24278	0.679739	T/ILC	CD4+ T	CD4+ Tn	Mixed
ZADH2	ses_cd:is_ti	0.0388526	ns	0.242963	0.679988	T/ILC	CD4+ T	CD4+ Tn	Mixed
SURF4	ses_cd:is_ti	-0.029009	ns	0.242963	0.679988	T/ILC	CD4+ T	CD4+ Tn	Mixed
ZNF511-PRAP1	ses_cd:is_ti	0.0777157	ns	0.243004	0.679988	T/ILC	CD4+ T	CD4+ Tn	Mixed
TMEM168	ses_cd:is_ti	-0.025936	ns	0.243051	0.679994	T/ILC	CD4+ T	CD4+ Tn	Mixed
ZNF619	ses_cd:is_ti	0.0656406	ns	0.243112	0.680037	T/ILC	CD4+ T	CD4+ Tn	Mixed
AL133338.1	ses_cd:is_ti	0.0856986	ns	0.243216	0.680105	T/ILC	CD4+ T	CD4+ Tn	Mixed
CCT6A	ses_cd:is_ti	-0.0351687	ns	0.243226	0.680105	T/ILC	CD4+ T	CD4+ Tn	Mixed
LRRC8A	ses_cd:is_ti	-0.0409266	ns	0.243303	0.680193	T/ILC	CD4+ T	CD4+ Tn	Mixed
TSTA3	ses_cd:is_ti	-0.0582317	ns	0.243438	0.680446	T/ILC	CD4+ T	CD4+ Tn	Mixed
ENDOD1	ses_cd:is_ti	0.0428414	ns	0.243575	0.680702	T/ILC	CD4+ T	CD4+ Tn	Mixed
SCML2	ses_cd:is_ti	0.070182	ns	0.243649	0.680782	T/ILC	CD4+ T	CD4+ Tn	Mixed
ADAMTSL4	ses_cd:is_ti	0.145348	ns	0.24372	0.680806	T/ILC	CD4+ T	CD4+ Tn	Mixed
RAB18	ses_cd:is_ti	0.0220698	ns	0.2438	0.680806	T/ILC	CD4+ T	CD4+ Tn	Mixed
AC073529.1	ses_cd:is_ti	-0.0834668	ns	0.243809	0.680806	T/ILC	CD4+ T	CD4+ Tn	Mixed
AC096558.1	ses_cd:is_ti	0.0865864	ns	0.243838	0.680806	T/ILC	CD4+ T	CD4+ Tn	Mixed
FBXL12	ses_cd:is_ti	0.0349122	ns	0.244104	0.681424	T/ILC	CD4+ T	CD4+ Tn	Mixed
MED13	ses_cd:is_ti	-0.0260446	ns	0.244163	0.681462	T/ILC	CD4+ T	CD4+ Tn	Mixed
RAB11B	ses_cd:is_ti	0.0425546	ns	0.244317	0.681649	T/ILC	CD4+ T	CD4+ Tn	Mixed
ANKUB1	ses_cd:is_ti	-0.0371029	ns	0.24432	0.681649	T/ILC	CD4+ T	CD4+ Tn	Mixed
SPTY2D1OS	ses_cd:is_ti	0.0978716	ns	0.244377	0.68168	T/ILC	CD4+ T	CD4+ Tn	Mixed
AC008906.1	ses_cd:is_ti	-0.0830571	ns	0.244425	0.681689	T/ILC	CD4+ T	CD4+ Tn	Mixed
R3HDM4	ses_cd:is_ti	0.0331628	ns	0.244494	0.681755	T/ILC	CD4+ T	CD4+ Tn	Mixed
ZNF341	ses_cd:is_ti	0.0482287	ns	0.244586	0.681886	T/ILC	CD4+ T	CD4+ Tn	Mixed
MIR99AHG	ses_cd:is_ti	-0.100294	ns	0.244702	0.682042	T/ILC	CD4+ T	CD4+ Tn	Mixed
COIL	ses_cd:is_ti	-0.0349503	ns	0.244769	0.682042	T/ILC	CD4+ T	CD4+ Tn	Mixed
AC068025.1	ses_cd:is_ti	0.06829	ns	0.244778	0.682042	T/ILC	CD4+ T	CD4+ Tn	Mixed
ANGPT2	ses_cd:is_ti	-0.0453777	ns	0.244882	0.682206	T/ILC	CD4+ T	CD4+ Tn	Mixed
ZNF609	ses_cd:is_ti	-0.0244944	ns	0.244982	0.68236	T/ILC	CD4+ T	CD4+ Tn	Mixed
BRI3	ses_cd:is_ti	0.0325634	ns	0.245085	0.682424	T/ILC	CD4+ T	CD4+ Tn	Mixed
SNX18	ses_cd:is_ti	0.0780591	ns	0.245096	0.682424	T/ILC	CD4+ T	CD4+ Tn	Mixed
LINC01301	ses_cd:is_ti	0.0931423	ns	0.245247	0.682635	T/ILC	CD4+ T	CD4+ Tn	Mixed
RPH3AL	ses_cd:is_ti	0.0834912	ns	0.245288	0.682635	T/ILC	CD4+ T	CD4+ Tn	Mixed
PLPPR2	ses_cd:is_ti	0.131655	ns	0.245364	0.682635	T/ILC	CD4+ T	CD4+ Tn	Mixed
GATB	ses_cd:is_ti	0.0448078	ns	0.245391	0.682635	T/ILC	CD4+ T	CD4+ Tn	Mixed
CCDC196	ses_cd:is_ti	-0.0575793	ns	0.245397	0.682635	T/ILC	CD4+ T	CD4+ Tn	Mixed
ODF3B	ses_cd:is_ti	0.133096	ns	0.245456	0.682636	T/ILC	CD4+ T	CD4+ Tn	Mixed
TXNDC11	ses_cd:is_ti	0.0310497	ns	0.245489	0.682636	T/ILC	CD4+ T	CD4+ Tn	Mixed
OR2L5	ses_cd:is_ti	0.125569	ns	0.245598	0.682666	T/ILC	CD4+ T	CD4+ Tn	Mixed
KCP	ses_cd:is_ti	0.0971157	ns	0.245674	0.682666	T/ILC	CD4+ T	CD4+ Tn	Mixed
WDR11	ses_cd:is_ti	-0.0363649	ns	0.245683	0.682666	T/ILC	CD4+ T	CD4+ Tn	Mixed
CCDC183	ses_cd:is_ti	0.0869099	ns	0.245699	0.682666	T/ILC	CD4+ T	CD4+ Tn	Mixed
SART1	ses_cd:is_ti	-0.0347103	ns	0.245726	0.682666	T/ILC	CD4+ T	CD4+ Tn	Mixed
PRR13	ses_cd:is_ti	-0.0388949	ns	0.245875	0.682894	T/ILC	CD4+ T	CD4+ Tn	Mixed
WASHC1	ses_cd:is_ti	-0.05001	ns	0.245898	0.682894	T/ILC	CD4+ T	CD4+ Tn	Mixed
AC025283.2	ses_cd:is_ti	0.0811488	ns	0.246036	0.683107	T/ILC	CD4+ T	CD4+ Tn	Mixed
BTBD3	ses_cd:is_ti	0.176234	ns	0.246065	0.683107	T/ILC	CD4+ T	CD4+ Tn	Mixed
ZNF862	ses_cd:is_ti	-0.0329143	ns	0.246212	0.683117	T/ILC	CD4+ T	CD4+ Tn	Mixed
PLEKHG6	ses_cd:is_ti	0.106914	ns	0.24622	0.683117	T/ILC	CD4+ T	CD4+ Tn	Mixed
INAFM1	ses_cd:is_ti	0.0607968	ns	0.246269	0.683117	T/ILC	CD4+ T	CD4+ Tn	Mixed
UBASH3A	ses_cd:is_ti	-0.0287915	ns	0.246365	0.683117	T/ILC	CD4+ T	CD4+ Tn	Mixed
AMPD3	ses_cd:is_ti	-0.0434638	ns	0.246366	0.683117	T/ILC	CD4+ T	CD4+ Tn	Mixed
ELL2	ses_cd:is_ti	0.0588516	ns	0.24638	0.683117	T/ILC	CD4+ T	CD4+ Tn	Mixed
LSM11	ses_cd:is_ti	-0.0645299	ns	0.246403	0.683117	T/ILC	CD4+ T	CD4+ Tn	Mixed
ORC3	ses_cd:is_ti	0.0235694	ns	0.246431	0.683117	T/ILC	CD4+ T	CD4+ Tn	Mixed
EIF2AK4	ses_cd:is_ti	-0.0318998	ns	0.246477	0.683121	T/ILC	CD4+ T	CD4+ Tn	Mixed
TRIM8	ses_cd:is_ti	-0.0349283	ns	0.246526	0.683128	T/ILC	CD4+ T	CD4+ Tn	Mixed
CASK	ses_cd:is_ti	0.0329485	ns	0.246629	0.683288	T/ILC	CD4+ T	CD4+ Tn	Mixed
PLEKHA1	ses_cd:is_ti	-0.0319913	ns	0.246718	0.683397	T/ILC	CD4+ T	CD4+ Tn	Mixed
PIPOX	ses_cd:is_ti	0.0735747	ns	0.246758	0.683397	T/ILC	CD4+ T	CD4+ Tn	Mixed
PCAT1	ses_cd:is_ti	0.0381629	ns	0.246924	0.683729	T/ILC	CD4+ T	CD4+ Tn	Mixed
ACAD8	ses_cd:is_ti	-0.0458284	ns	0.247091	0.684025	T/ILC	CD4+ T	CD4+ Tn	Mixed
TAF6L	ses_cd:is_ti	-0.0557601	ns	0.247153	0.684025	T/ILC	CD4+ T	CD4+ Tn	Mixed
AC009950.1	ses_cd:is_ti	-0.054325	ns	0.247167	0.684025	T/ILC	CD4+ T	CD4+ Tn	Mixed
PHC3	ses_cd:is_ti	0.0171378	ns	0.24724	0.684102	T/ILC	CD4+ T	CD4+ Tn	Mixed
LCP2	ses_cd:is_ti	-0.0202694	ns	0.24746	0.68443	T/ILC	CD4+ T	CD4+ Tn	Mixed
TAPT1-AS1	ses_cd:is_ti	-0.0443525	ns	0.247514	0.68443	T/ILC	CD4+ T	CD4+ Tn	Mixed
PRKAA1	ses_cd:is_ti	-0.0216479	ns	0.24758	0.68443	T/ILC	CD4+ T	CD4+ Tn	Mixed
AC055733.2	ses_cd:is_ti	-0.0515197	ns	0.247618	0.68443	T/ILC	CD4+ T	CD4+ Tn	Mixed
HAUS2	ses_cd:is_ti	-0.0362112	ns	0.247618	0.68443	T/ILC	CD4+ T	CD4+ Tn	Mixed
VAV2	ses_cd:is_ti	0.114524	ns	0.24763	0.68443	T/ILC	CD4+ T	CD4+ Tn	Mixed
CHCHD6	ses_cd:is_ti	-0.0365102	ns	0.247865	0.684639	T/ILC	CD4+ T	CD4+ Tn	Mixed
CTSO	ses_cd:is_ti	0.0423312	ns	0.247888	0.684639	T/ILC	CD4+ T	CD4+ Tn	Mixed
DSTYK	ses_cd:is_ti	-0.0358434	ns	0.247936	0.684639	T/ILC	CD4+ T	CD4+ Tn	Mixed
TRAPPC13	ses_cd:is_ti	0.0375975	ns	0.248055	0.684639	T/ILC	CD4+ T	CD4+ Tn	Mixed
LINC00638	ses_cd:is_ti	0.0952234	ns	0.248069	0.684639	T/ILC	CD4+ T	CD4+ Tn	Mixed
QRICH1	ses_cd:is_ti	-0.0332094	ns	0.248095	0.684639	T/ILC	CD4+ T	CD4+ Tn	Mixed
PPP2R2D	ses_cd:is_ti	0.0221983	ns	0.248103	0.684639	T/ILC	CD4+ T	CD4+ Tn	Mixed
ZMYND19	ses_cd:is_ti	-0.0586613	ns	0.248115	0.684639	T/ILC	CD4+ T	CD4+ Tn	Mixed
AL390957.1	ses_cd:is_ti	0.102598	ns	0.248128	0.684639	T/ILC	CD4+ T	CD4+ Tn	Mixed
KLF13	ses_cd:is_ti	-0.0239637	ns	0.24816	0.684639	T/ILC	CD4+ T	CD4+ Tn	Mixed
GAMT	ses_cd:is_ti	0.0496778	ns	0.248214	0.684664	T/ILC	CD4+ T	CD4+ Tn	Mixed
EIF4A1	ses_cd:is_ti	0.036699	ns	0.248285	0.684734	T/ILC	CD4+ T	CD4+ Tn	Mixed
VRK3	ses_cd:is_ti	0.0302913	ns	0.248488	0.685096	T/ILC	CD4+ T	CD4+ Tn	Mixed
TAF1B	ses_cd:is_ti	-0.0315174	ns	0.248525	0.685096	T/ILC	CD4+ T	CD4+ Tn	Mixed
PRR7-AS1	ses_cd:is_ti	-0.0722778	ns	0.248552	0.685096	T/ILC	CD4+ T	CD4+ Tn	Mixed
GNG7	ses_cd:is_ti	0.113857	ns	0.248658	0.685209	T/ILC	CD4+ T	CD4+ Tn	Mixed
CLIP4	ses_cd:is_ti	0.0312462	ns	0.248734	0.685209	T/ILC	CD4+ T	CD4+ Tn	Mixed
AL118558.3	ses_cd:is_ti	0.0837964	ns	0.24876	0.685209	T/ILC	CD4+ T	CD4+ Tn	Mixed
SCPEP1	ses_cd:is_ti	0.114524	ns	0.248775	0.685209	T/ILC	CD4+ T	CD4+ Tn	Mixed
LANCL1-AS1	ses_cd:is_ti	-0.0591639	ns	0.248835	0.685249	T/ILC	CD4+ T	CD4+ Tn	Mixed
AC005154.6	ses_cd:is_ti	0.0466514	ns	0.248943	0.685422	T/ILC	CD4+ T	CD4+ Tn	Mixed
MICAL1	ses_cd:is_ti	-0.0483828	ns	0.249067	0.685448	T/ILC	CD4+ T	CD4+ Tn	Mixed
SLC30A4	ses_cd:is_ti	0.0738153	ns	0.249085	0.685448	T/ILC	CD4+ T	CD4+ Tn	Mixed
MIIP	ses_cd:is_ti	0.0521933	ns	0.249156	0.685448	T/ILC	CD4+ T	CD4+ Tn	Mixed
FXN	ses_cd:is_ti	-0.0407584	ns	0.249212	0.685448	T/ILC	CD4+ T	CD4+ Tn	Mixed
ALOX12-AS1	ses_cd:is_ti	-0.0473863	ns	0.249213	0.685448	T/ILC	CD4+ T	CD4+ Tn	Mixed
SIAH3	ses_cd:is_ti	0.0851877	ns	0.24929	0.685448	T/ILC	CD4+ T	CD4+ Tn	Mixed
AL161421.1	ses_cd:is_ti	0.0738413	ns	0.249313	0.685448	T/ILC	CD4+ T	CD4+ Tn	Mixed
ARG2	ses_cd:is_ti	-0.0752988	ns	0.249316	0.685448	T/ILC	CD4+ T	CD4+ Tn	Mixed
MANF	ses_cd:is_ti	-0.0452919	ns	0.249363	0.685454	T/ILC	CD4+ T	CD4+ Tn	Mixed
AL359317.1	ses_cd:is_ti	0.0741401	ns	0.2495	0.68563	T/ILC	CD4+ T	CD4+ Tn	Mixed
AC087071.1	ses_cd:is_ti	0.103293	ns	0.249518	0.68563	T/ILC	CD4+ T	CD4+ Tn	Mixed
AC019080.4	ses_cd:is_ti	0.106741	ns	0.249585	0.685634	T/ILC	CD4+ T	CD4+ Tn	Mixed
AL049830.3	ses_cd:is_ti	0.0732563	ns	0.249611	0.685634	T/ILC	CD4+ T	CD4+ Tn	Mixed
DHRS3	ses_cd:is_ti	0.0386734	ns	0.2498	0.686029	T/ILC	CD4+ T	CD4+ Tn	Mixed
EFCAB11	ses_cd:is_ti	0.0744589	ns	0.249912	0.686212	T/ILC	CD4+ T	CD4+ Tn	Mixed
CDNF	ses_cd:is_ti	0.0594725	ns	0.250172	0.686704	T/ILC	CD4+ T	CD4+ Tn	Mixed
LYG2	ses_cd:is_ti	0.0601957	ns	0.250182	0.686704	T/ILC	CD4+ T	CD4+ Tn	Mixed
KRBA2	ses_cd:is_ti	0.0742684	ns	0.250254	0.686727	T/ILC	CD4+ T	CD4+ Tn	Mixed
SUSD4	ses_cd:is_ti	-0.0540161	ns	0.250282	0.686727	T/ILC	CD4+ T	CD4+ Tn	Mixed
ADCY7	ses_cd:is_ti	-0.0457158	ns	0.250453	0.68694	T/ILC	CD4+ T	CD4+ Tn	Mixed
PBDC1	ses_cd:is_ti	-0.0424001	ns	0.250546	0.68694	T/ILC	CD4+ T	CD4+ Tn	Mixed
GEMIN5	ses_cd:is_ti	0.0457346	ns	0.250566	0.68694	T/ILC	CD4+ T	CD4+ Tn	Mixed
AC008957.1	ses_cd:is_ti	0.0745491	ns	0.250582	0.68694	T/ILC	CD4+ T	CD4+ Tn	Mixed
MTOR	ses_cd:is_ti	0.0325544	ns	0.250622	0.68694	T/ILC	CD4+ T	CD4+ Tn	Mixed
OR2L2	ses_cd:is_ti	0.112691	ns	0.250632	0.68694	T/ILC	CD4+ T	CD4+ Tn	Mixed
TNRC18	ses_cd:is_ti	0.0489367	ns	0.251079	0.68785	T/ILC	CD4+ T	CD4+ Tn	Mixed
BRD9	ses_cd:is_ti	-0.0299686	ns	0.251202	0.68785	T/ILC	CD4+ T	CD4+ Tn	Mixed
C16orf70	ses_cd:is_ti	0.0433476	ns	0.251354	0.68785	T/ILC	CD4+ T	CD4+ Tn	Mixed
TMEM267	ses_cd:is_ti	0.0317758	ns	0.251391	0.68785	T/ILC	CD4+ T	CD4+ Tn	Mixed
KLRD1	ses_cd:is_ti	0.103913	ns	0.251427	0.68785	T/ILC	CD4+ T	CD4+ Tn	Mixed
IFITM1	ses_cd:is_ti	-0.0498784	ns	0.251508	0.68785	T/ILC	CD4+ T	CD4+ Tn	Mixed
WDR76	ses_cd:is_ti	0.045231	ns	0.251608	0.68785	T/ILC	CD4+ T	CD4+ Tn	Mixed
C19orf71	ses_cd:is_ti	0.0670492	ns	0.251621	0.68785	T/ILC	CD4+ T	CD4+ Tn	Mixed
MIA3	ses_cd:is_ti	-0.0290804	ns	0.251695	0.68785	T/ILC	CD4+ T	CD4+ Tn	Mixed
TAF9B	ses_cd:is_ti	0.0457242	ns	0.251731	0.68785	T/ILC	CD4+ T	CD4+ Tn	Mixed
PBX3	ses_cd:is_ti	0.03467	ns	0.251768	0.68785	T/ILC	CD4+ T	CD4+ Tn	Mixed
CCND3	ses_cd:is_ti	0.0200787	ns	0.251798	0.68785	T/ILC	CD4+ T	CD4+ Tn	Mixed
THOP1	ses_cd:is_ti	0.054985	ns	0.251808	0.68785	T/ILC	CD4+ T	CD4+ Tn	Mixed
HIST1H2BJ	ses_cd:is_ti	0.0913467	ns	0.252034	0.68785	T/ILC	CD4+ T	CD4+ Tn	Mixed
ITGA2B	ses_cd:is_ti	0.0997581	ns	0.252049	0.68785	T/ILC	CD4+ T	CD4+ Tn	Mixed
AC020571.1	ses_cd:is_ti	-0.0704487	ns	0.252137	0.68785	T/ILC	CD4+ T	CD4+ Tn	Mixed
HM13	ses_cd:is_ti	-0.0279723	ns	0.252139	0.68785	T/ILC	CD4+ T	CD4+ Tn	Mixed
HMG20B	ses_cd:is_ti	-0.047513	ns	0.25215	0.68785	T/ILC	CD4+ T	CD4+ Tn	Mixed
USP36	ses_cd:is_ti	0.0367164	ns	0.25216	0.68785	T/ILC	CD4+ T	CD4+ Tn	Mixed
CERKL	ses_cd:is_ti	-0.0689403	ns	0.25217	0.68785	T/ILC	CD4+ T	CD4+ Tn	Mixed
DUSP19	ses_cd:is_ti	0.0746304	ns	0.25217	0.68785	T/ILC	CD4+ T	CD4+ Tn	Mixed
DLEU2	ses_cd:is_ti	0.0275376	ns	0.252224	0.68785	T/ILC	CD4+ T	CD4+ Tn	Mixed
AC007347.1	ses_cd:is_ti	0.0707181	ns	0.252298	0.68785	T/ILC	CD4+ T	CD4+ Tn	Mixed
JMJD1C	ses_cd:is_ti	0.0203283	ns	0.252338	0.68785	T/ILC	CD4+ T	CD4+ Tn	Mixed
GPR89A	ses_cd:is_ti	0.0518577	ns	0.252364	0.68785	T/ILC	CD4+ T	CD4+ Tn	Mixed
LDHA	ses_cd:is_ti	0.0526705	ns	0.25243	0.68785	T/ILC	CD4+ T	CD4+ Tn	Mixed
NUAK2	ses_cd:is_ti	0.0485594	ns	0.252437	0.68785	T/ILC	CD4+ T	CD4+ Tn	Mixed
AP002449.1	ses_cd:is_ti	0.0824417	ns	0.252447	0.68785	T/ILC	CD4+ T	CD4+ Tn	Mixed
TIGAR	ses_cd:is_ti	-0.0470509	ns	0.252452	0.68785	T/ILC	CD4+ T	CD4+ Tn	Mixed
RABGGTA	ses_cd:is_ti	0.0719804	ns	0.252518	0.68785	T/ILC	CD4+ T	CD4+ Tn	Mixed
AC007319.1	ses_cd:is_ti	0.155108	ns	0.252519	0.68785	T/ILC	CD4+ T	CD4+ Tn	Mixed
TMC3	ses_cd:is_ti	0.0954015	ns	0.25252	0.68785	T/ILC	CD4+ T	CD4+ Tn	Mixed
IFIH1	ses_cd:is_ti	-0.0398415	ns	0.252524	0.68785	T/ILC	CD4+ T	CD4+ Tn	Mixed
EIF4G3	ses_cd:is_ti	-0.0317557	ns	0.252695	0.68785	T/ILC	CD4+ T	CD4+ Tn	Mixed
ZNF354B	ses_cd:is_ti	0.0430585	ns	0.252704	0.68785	T/ILC	CD4+ T	CD4+ Tn	Mixed
ADAR	ses_cd:is_ti	0.0214788	ns	0.252734	0.68785	T/ILC	CD4+ T	CD4+ Tn	Mixed
UBLCP1	ses_cd:is_ti	0.0234816	ns	0.252761	0.68785	T/ILC	CD4+ T	CD4+ Tn	Mixed
CD27	ses_cd:is_ti	-0.0235484	ns	0.25277	0.68785	T/ILC	CD4+ T	CD4+ Tn	Mixed
EHBP1	ses_cd:is_ti	0.0300503	ns	0.252771	0.68785	T/ILC	CD4+ T	CD4+ Tn	Mixed
GLRX5	ses_cd:is_ti	0.0337385	ns	0.252792	0.68785	T/ILC	CD4+ T	CD4+ Tn	Mixed
RAP1GAP2	ses_cd:is_ti	-0.0853853	ns	0.252907	0.68785	T/ILC	CD4+ T	CD4+ Tn	Mixed
CC2D1B	ses_cd:is_ti	-0.0381224	ns	0.252955	0.68785	T/ILC	CD4+ T	CD4+ Tn	Mixed
AC005332.3	ses_cd:is_ti	0.0950583	ns	0.25322	0.68785	T/ILC	CD4+ T	CD4+ Tn	Mixed
UQCRQ	ses_cd:is_ti	-0.0474003	ns	0.253266	0.68785	T/ILC	CD4+ T	CD4+ Tn	Mixed
EOGT	ses_cd:is_ti	-0.0591976	ns	0.253296	0.68785	T/ILC	CD4+ T	CD4+ Tn	Mixed
GGCT	ses_cd:is_ti	-0.0473548	ns	0.253303	0.68785	T/ILC	CD4+ T	CD4+ Tn	Mixed
AFAP1L2	ses_cd:is_ti	0.0969851	ns	0.253321	0.68785	T/ILC	CD4+ T	CD4+ Tn	Mixed
PARVB	ses_cd:is_ti	0.0722992	ns	0.253342	0.68785	T/ILC	CD4+ T	CD4+ Tn	Mixed
AL589990.1	ses_cd:is_ti	-0.0649798	ns	0.25339	0.68785	T/ILC	CD4+ T	CD4+ Tn	Mixed
COBLL1	ses_cd:is_ti	-0.103453	ns	0.25341	0.68785	T/ILC	CD4+ T	CD4+ Tn	Mixed
AC007681.1	ses_cd:is_ti	0.0683563	ns	0.253413	0.68785	T/ILC	CD4+ T	CD4+ Tn	Mixed
FANCD2OS	ses_cd:is_ti	0.0779979	ns	0.253426	0.68785	T/ILC	CD4+ T	CD4+ Tn	Mixed
ZNF808	ses_cd:is_ti	-0.0371863	ns	0.253431	0.68785	T/ILC	CD4+ T	CD4+ Tn	Mixed
NCAM2	ses_cd:is_ti	0.114594	ns	0.253453	0.68785	T/ILC	CD4+ T	CD4+ Tn	Mixed
CERS2	ses_cd:is_ti	0.0378197	ns	0.253523	0.68785	T/ILC	CD4+ T	CD4+ Tn	Mixed
AC055811.1	ses_cd:is_ti	0.0676624	ns	0.253542	0.68785	T/ILC	CD4+ T	CD4+ Tn	Mixed
MDM1	ses_cd:is_ti	0.0386222	ns	0.253607	0.68785	T/ILC	CD4+ T	CD4+ Tn	Mixed
RARG	ses_cd:is_ti	0.0493998	ns	0.253688	0.68785	T/ILC	CD4+ T	CD4+ Tn	Mixed
AC108449.1	ses_cd:is_ti	-0.0687788	ns	0.253743	0.68785	T/ILC	CD4+ T	CD4+ Tn	Mixed
TGFB3	ses_cd:is_ti	0.0599739	ns	0.253769	0.68785	T/ILC	CD4+ T	CD4+ Tn	Mixed
IFRD2	ses_cd:is_ti	0.0448165	ns	0.253789	0.68785	T/ILC	CD4+ T	CD4+ Tn	Mixed
WBP4	ses_cd:is_ti	0.0321316	ns	0.253815	0.68785	T/ILC	CD4+ T	CD4+ Tn	Mixed
PIK3AP1	ses_cd:is_ti	0.109437	ns	0.253836	0.68785	T/ILC	CD4+ T	CD4+ Tn	Mixed
PKM	ses_cd:is_ti	0.0274237	ns	0.25395	0.687965	T/ILC	CD4+ T	CD4+ Tn	Mixed
FAM173A	ses_cd:is_ti	-0.0545899	ns	0.253985	0.687965	T/ILC	CD4+ T	CD4+ Tn	Mixed
AC020916.1	ses_cd:is_ti	0.11876	ns	0.254055	0.687965	T/ILC	CD4+ T	CD4+ Tn	Mixed
RNF145	ses_cd:is_ti	-0.0210159	ns	0.254153	0.687965	T/ILC	CD4+ T	CD4+ Tn	Mixed
EVA1C	ses_cd:is_ti	0.0501221	ns	0.254155	0.687965	T/ILC	CD4+ T	CD4+ Tn	Mixed
MIER2	ses_cd:is_ti	0.0725957	ns	0.254168	0.687965	T/ILC	CD4+ T	CD4+ Tn	Mixed
GGA2	ses_cd:is_ti	-0.0285091	ns	0.254197	0.687965	T/ILC	CD4+ T	CD4+ Tn	Mixed
LRRC75A	ses_cd:is_ti	0.115075	ns	0.254369	0.688065	T/ILC	CD4+ T	CD4+ Tn	Mixed
TXNRD3NB	ses_cd:is_ti	0.0814318	ns	0.254392	0.688065	T/ILC	CD4+ T	CD4+ Tn	Mixed
AC004825.2	ses_cd:is_ti	0.102896	ns	0.254444	0.688065	T/ILC	CD4+ T	CD4+ Tn	Mixed
SLC25A17	ses_cd:is_ti	0.0407522	ns	0.254517	0.688065	T/ILC	CD4+ T	CD4+ Tn	Mixed
CRYBG3	ses_cd:is_ti	0.0835107	ns	0.254571	0.688065	T/ILC	CD4+ T	CD4+ Tn	Mixed
FAM218A	ses_cd:is_ti	0.0877004	ns	0.254634	0.688065	T/ILC	CD4+ T	CD4+ Tn	Mixed
UPF2	ses_cd:is_ti	-0.0214723	ns	0.254728	0.688065	T/ILC	CD4+ T	CD4+ Tn	Mixed
NCAPD3	ses_cd:is_ti	0.0256339	ns	0.254742	0.688065	T/ILC	CD4+ T	CD4+ Tn	Mixed
SRD5A1	ses_cd:is_ti	0.0622109	ns	0.254757	0.688065	T/ILC	CD4+ T	CD4+ Tn	Mixed
AC010632.1	ses_cd:is_ti	0.0587307	ns	0.254768	0.688065	T/ILC	CD4+ T	CD4+ Tn	Mixed
ARHGAP5-AS1	ses_cd:is_ti	0.0911023	ns	0.254785	0.688065	T/ILC	CD4+ T	CD4+ Tn	Mixed
CXXC1	ses_cd:is_ti	-0.0436786	ns	0.254808	0.688065	T/ILC	CD4+ T	CD4+ Tn	Mixed
AC003006.1	ses_cd:is_ti	0.0601307	ns	0.254827	0.688065	T/ILC	CD4+ T	CD4+ Tn	Mixed
STAP2	ses_cd:is_ti	0.0992274	ns	0.254967	0.688262	T/ILC	CD4+ T	CD4+ Tn	Mixed
E2F5	ses_cd:is_ti	0.0752947	ns	0.25501	0.688262	T/ILC	CD4+ T	CD4+ Tn	Mixed
LINC02391	ses_cd:is_ti	0.0717385	ns	0.255037	0.688262	T/ILC	CD4+ T	CD4+ Tn	Mixed
CASTOR1	ses_cd:is_ti	0.0712821	ns	0.255201	0.688582	T/ILC	CD4+ T	CD4+ Tn	Mixed
BORCS8	ses_cd:is_ti	-0.0503028	ns	0.255424	0.688873	T/ILC	CD4+ T	CD4+ Tn	Mixed
HIGD1C	ses_cd:is_ti	0.0780562	ns	0.255485	0.688873	T/ILC	CD4+ T	CD4+ Tn	Mixed
HNRNPR	ses_cd:is_ti	-0.0165343	ns	0.255485	0.688873	T/ILC	CD4+ T	CD4+ Tn	Mixed
AC008555.2	ses_cd:is_ti	0.0843134	ns	0.255491	0.688873	T/ILC	CD4+ T	CD4+ Tn	Mixed
AC025917.1	ses_cd:is_ti	0.0525763	ns	0.255561	0.688937	T/ILC	CD4+ T	CD4+ Tn	Mixed
FAM102A	ses_cd:is_ti	-0.0193202	ns	0.255667	0.688954	T/ILC	CD4+ T	CD4+ Tn	Mixed
PGLS	ses_cd:is_ti	0.0329668	ns	0.255694	0.688954	T/ILC	CD4+ T	CD4+ Tn	Mixed
PPP1R12B	ses_cd:is_ti	0.035134	ns	0.255704	0.688954	T/ILC	CD4+ T	CD4+ Tn	Mixed
AL024498.2	ses_cd:is_ti	0.0870946	ns	0.255797	0.689019	T/ILC	CD4+ T	CD4+ Tn	Mixed
NUDT17	ses_cd:is_ti	0.0713839	ns	0.255819	0.689019	T/ILC	CD4+ T	CD4+ Tn	Mixed
SLC30A7	ses_cd:is_ti	0.0282497	ns	0.255952	0.689174	T/ILC	CD4+ T	CD4+ Tn	Mixed
LMAN2L	ses_cd:is_ti	0.0459879	ns	0.255976	0.689174	T/ILC	CD4+ T	CD4+ Tn	Mixed
AL109935.1	ses_cd:is_ti	-0.0717053	ns	0.256034	0.689174	T/ILC	CD4+ T	CD4+ Tn	Mixed
HSD17B2	ses_cd:is_ti	0.12884	ns	0.256151	0.689174	T/ILC	CD4+ T	CD4+ Tn	Mixed
ALG12	ses_cd:is_ti	-0.0406581	ns	0.256195	0.689174	T/ILC	CD4+ T	CD4+ Tn	Mixed
MIS18BP1	ses_cd:is_ti	0.0334853	ns	0.256196	0.689174	T/ILC	CD4+ T	CD4+ Tn	Mixed
AC012615.2	ses_cd:is_ti	0.0975832	ns	0.256197	0.689174	T/ILC	CD4+ T	CD4+ Tn	Mixed
ENTPD3-AS1	ses_cd:is_ti	0.0496825	ns	0.256314	0.689177	T/ILC	CD4+ T	CD4+ Tn	Mixed
PSIP1	ses_cd:is_ti	0.0188037	ns	0.256324	0.689177	T/ILC	CD4+ T	CD4+ Tn	Mixed
RCC2	ses_cd:is_ti	-0.0313664	ns	0.256335	0.689177	T/ILC	CD4+ T	CD4+ Tn	Mixed
MAU2	ses_cd:is_ti	0.0320776	ns	0.256508	0.68952	T/ILC	CD4+ T	CD4+ Tn	Mixed
TULP4	ses_cd:is_ti	0.0230156	ns	0.256658	0.689583	T/ILC	CD4+ T	CD4+ Tn	Mixed
MTMR6	ses_cd:is_ti	0.0300669	ns	0.256672	0.689583	T/ILC	CD4+ T	CD4+ Tn	Mixed
EYS	ses_cd:is_ti	-0.0472982	ns	0.256708	0.689583	T/ILC	CD4+ T	CD4+ Tn	Mixed
AC069224.1	ses_cd:is_ti	0.0995092	ns	0.25675	0.689583	T/ILC	CD4+ T	CD4+ Tn	Mixed
C9orf147	ses_cd:is_ti	-0.0508099	ns	0.25676	0.689583	T/ILC	CD4+ T	CD4+ Tn	Mixed
ULK1	ses_cd:is_ti	0.0529574	ns	0.256807	0.689586	T/ILC	CD4+ T	CD4+ Tn	Mixed
IMMT	ses_cd:is_ti	0.0230003	ns	0.256909	0.689586	T/ILC	CD4+ T	CD4+ Tn	Mixed
TRBV6-2	ses_cd:is_ti	-0.105377	ns	0.256941	0.689586	T/ILC	CD4+ T	CD4+ Tn	Mixed
ANO6	ses_cd:is_ti	-0.0304323	ns	0.256944	0.689586	T/ILC	CD4+ T	CD4+ Tn	Mixed
AP002954.1	ses_cd:is_ti	-0.0755782	ns	0.257108	0.689819	T/ILC	CD4+ T	CD4+ Tn	Mixed
ZNF783	ses_cd:is_ti	0.0393022	ns	0.25713	0.689819	T/ILC	CD4+ T	CD4+ Tn	Mixed
C18orf32	ses_cd:is_ti	-0.0483549	ns	0.257217	0.689819	T/ILC	CD4+ T	CD4+ Tn	Mixed
AGAP2	ses_cd:is_ti	-0.0369996	ns	0.257288	0.689819	T/ILC	CD4+ T	CD4+ Tn	Mixed
SEM1	ses_cd:is_ti	-0.0198779	ns	0.257302	0.689819	T/ILC	CD4+ T	CD4+ Tn	Mixed
CALN1	ses_cd:is_ti	0.0974513	ns	0.257305	0.689819	T/ILC	CD4+ T	CD4+ Tn	Mixed
STK24	ses_cd:is_ti	-0.0215946	ns	0.257385	0.689911	T/ILC	CD4+ T	CD4+ Tn	Mixed
SRSF9	ses_cd:is_ti	-0.0263573	ns	0.257536	0.690128	T/ILC	CD4+ T	CD4+ Tn	Mixed
AC007292.3	ses_cd:is_ti	0.0618143	ns	0.257557	0.690128	T/ILC	CD4+ T	CD4+ Tn	Mixed
AGK	ses_cd:is_ti	-0.029031	ns	0.257754	0.690365	T/ILC	CD4+ T	CD4+ Tn	Mixed
CC2D2B	ses_cd:is_ti	0.0653001	ns	0.257774	0.690365	T/ILC	CD4+ T	CD4+ Tn	Mixed
DUSP1	ses_cd:is_ti	0.198209	ns	0.257816	0.690365	T/ILC	CD4+ T	CD4+ Tn	Mixed
TMEM99	ses_cd:is_ti	-0.0494305	ns	0.257874	0.690365	T/ILC	CD4+ T	CD4+ Tn	Mixed
CAMTA2	ses_cd:is_ti	-0.0344512	ns	0.257887	0.690365	T/ILC	CD4+ T	CD4+ Tn	Mixed
ARL11	ses_cd:is_ti	0.109394	ns	0.257943	0.690365	T/ILC	CD4+ T	CD4+ Tn	Mixed
DNASE1	ses_cd:is_ti	-0.0360335	ns	0.257966	0.690365	T/ILC	CD4+ T	CD4+ Tn	Mixed
CWC22	ses_cd:is_ti	-0.0268351	ns	0.258094	0.69046	T/ILC	CD4+ T	CD4+ Tn	Mixed
CEP44	ses_cd:is_ti	-0.0382815	ns	0.258173	0.69046	T/ILC	CD4+ T	CD4+ Tn	Mixed
TRAT1	ses_cd:is_ti	0.0270115	ns	0.25823	0.69046	T/ILC	CD4+ T	CD4+ Tn	Mixed
NRXN1	ses_cd:is_ti	0.143823	ns	0.258258	0.69046	T/ILC	CD4+ T	CD4+ Tn	Mixed
BIN1	ses_cd:is_ti	0.0335607	ns	0.258293	0.69046	T/ILC	CD4+ T	CD4+ Tn	Mixed
LINC01715	ses_cd:is_ti	0.0636874	ns	0.258308	0.69046	T/ILC	CD4+ T	CD4+ Tn	Mixed
DNAJC8	ses_cd:is_ti	-0.0276057	ns	0.258327	0.69046	T/ILC	CD4+ T	CD4+ Tn	Mixed
GPBP1	ses_cd:is_ti	0.0166056	ns	0.258368	0.69046	T/ILC	CD4+ T	CD4+ Tn	Mixed
SMYD2	ses_cd:is_ti	0.0341502	ns	0.258501	0.690695	T/ILC	CD4+ T	CD4+ Tn	Mixed
HLA-C	ses_cd:is_ti	-0.0194787	ns	0.258556	0.690718	T/ILC	CD4+ T	CD4+ Tn	Mixed
SYNGAP1-AS1	ses_cd:is_ti	-0.0554004	ns	0.25863	0.690795	T/ILC	CD4+ T	CD4+ Tn	Mixed
EIF3J-DT	ses_cd:is_ti	0.0352447	ns	0.258715	0.690878	T/ILC	CD4+ T	CD4+ Tn	Mixed
LRPAP1	ses_cd:is_ti	-0.0315265	ns	0.258765	0.690878	T/ILC	CD4+ T	CD4+ Tn	Mixed
HIST1H4F	ses_cd:is_ti	0.0999656	ns	0.258856	0.690878	T/ILC	CD4+ T	CD4+ Tn	Mixed
LOH12CR2	ses_cd:is_ti	0.0845568	ns	0.258864	0.690878	T/ILC	CD4+ T	CD4+ Tn	Mixed
SBF2-AS1	ses_cd:is_ti	0.0583042	ns	0.25889	0.690878	T/ILC	CD4+ T	CD4+ Tn	Mixed
RSRP1	ses_cd:is_ti	0.0183017	ns	0.259049	0.691071	T/ILC	CD4+ T	CD4+ Tn	Mixed
STAG3	ses_cd:is_ti	0.0513059	ns	0.259054	0.691071	T/ILC	CD4+ T	CD4+ Tn	Mixed
ZHX1	ses_cd:is_ti	0.0464814	ns	0.259115	0.691076	T/ILC	CD4+ T	CD4+ Tn	Mixed
FBXO22	ses_cd:is_ti	0.0275821	ns	0.259148	0.691076	T/ILC	CD4+ T	CD4+ Tn	Mixed
AC022872.1	ses_cd:is_ti	0.0619757	ns	0.259335	0.691377	T/ILC	CD4+ T	CD4+ Tn	Mixed
BEND3	ses_cd:is_ti	0.0946761	ns	0.259352	0.691377	T/ILC	CD4+ T	CD4+ Tn	Mixed
YDJC	ses_cd:is_ti	-0.0392539	ns	0.259617	0.691678	T/ILC	CD4+ T	CD4+ Tn	Mixed
NEU1	ses_cd:is_ti	0.0513812	ns	0.259636	0.691678	T/ILC	CD4+ T	CD4+ Tn	Mixed
ABHD10	ses_cd:is_ti	0.0331994	ns	0.259657	0.691678	T/ILC	CD4+ T	CD4+ Tn	Mixed
AC008781.2	ses_cd:is_ti	-0.0559034	ns	0.259727	0.691678	T/ILC	CD4+ T	CD4+ Tn	Mixed
ANO2	ses_cd:is_ti	0.127844	ns	0.25981	0.691678	T/ILC	CD4+ T	CD4+ Tn	Mixed
ZNF625	ses_cd:is_ti	0.0830868	ns	0.25989	0.691678	T/ILC	CD4+ T	CD4+ Tn	Mixed
PCSK1N	ses_cd:is_ti	0.110293	ns	0.259892	0.691678	T/ILC	CD4+ T	CD4+ Tn	Mixed
HDAC4	ses_cd:is_ti	0.0343136	ns	0.25993	0.691678	T/ILC	CD4+ T	CD4+ Tn	Mixed
PHF1	ses_cd:is_ti	-0.0311964	ns	0.259959	0.691678	T/ILC	CD4+ T	CD4+ Tn	Mixed
MAP2K4	ses_cd:is_ti	0.0223669	ns	0.259976	0.691678	T/ILC	CD4+ T	CD4+ Tn	Mixed
SLC25A25-AS1	ses_cd:is_ti	0.0765727	ns	0.260029	0.691678	T/ILC	CD4+ T	CD4+ Tn	Mixed
AL137856.1	ses_cd:is_ti	0.0654178	ns	0.260038	0.691678	T/ILC	CD4+ T	CD4+ Tn	Mixed
NOP56	ses_cd:is_ti	-0.0329111	ns	0.260069	0.691678	T/ILC	CD4+ T	CD4+ Tn	Mixed
SP100	ses_cd:is_ti	-0.0214692	ns	0.260107	0.691678	T/ILC	CD4+ T	CD4+ Tn	Mixed
PYGB	ses_cd:is_ti	-0.0472449	ns	0.26029	0.692043	T/ILC	CD4+ T	CD4+ Tn	Mixed
ZNF396	ses_cd:is_ti	0.0894249	ns	0.260454	0.692085	T/ILC	CD4+ T	CD4+ Tn	Mixed
MTMR9	ses_cd:is_ti	0.0289154	ns	0.260532	0.692085	T/ILC	CD4+ T	CD4+ Tn	Mixed
TGOLN2	ses_cd:is_ti	-0.0211925	ns	0.260557	0.692085	T/ILC	CD4+ T	CD4+ Tn	Mixed
NPC1	ses_cd:is_ti	-0.0300719	ns	0.260601	0.692085	T/ILC	CD4+ T	CD4+ Tn	Mixed
ZC3H10	ses_cd:is_ti	-0.0556901	ns	0.26065	0.692085	T/ILC	CD4+ T	CD4+ Tn	Mixed
IGFLR1	ses_cd:is_ti	0.0587617	ns	0.260659	0.692085	T/ILC	CD4+ T	CD4+ Tn	Mixed
ARRB2	ses_cd:is_ti	0.0395381	ns	0.260705	0.692085	T/ILC	CD4+ T	CD4+ Tn	Mixed
PYHIN1	ses_cd:is_ti	0.0382412	ns	0.260722	0.692085	T/ILC	CD4+ T	CD4+ Tn	Mixed
PIK3CD-AS2	ses_cd:is_ti	-0.0444303	ns	0.260747	0.692085	T/ILC	CD4+ T	CD4+ Tn	Mixed
FBXL4	ses_cd:is_ti	0.0358233	ns	0.260764	0.692085	T/ILC	CD4+ T	CD4+ Tn	Mixed
IL2RB	ses_cd:is_ti	0.0582052	ns	0.260917	0.692172	T/ILC	CD4+ T	CD4+ Tn	Mixed
MRPL27	ses_cd:is_ti	-0.0351391	ns	0.260938	0.692172	T/ILC	CD4+ T	CD4+ Tn	Mixed
AP5Z1	ses_cd:is_ti	-0.0366169	ns	0.260956	0.692172	T/ILC	CD4+ T	CD4+ Tn	Mixed
KLHL42	ses_cd:is_ti	-0.0415852	ns	0.260981	0.692172	T/ILC	CD4+ T	CD4+ Tn	Mixed
PINLYP	ses_cd:is_ti	0.0877511	ns	0.261099	0.692244	T/ILC	CD4+ T	CD4+ Tn	Mixed
SOD2	ses_cd:is_ti	-0.0674761	ns	0.2611	0.692244	T/ILC	CD4+ T	CD4+ Tn	Mixed
STAU1	ses_cd:is_ti	0.023149	ns	0.261296	0.692452	T/ILC	CD4+ T	CD4+ Tn	Mixed
C2orf92	ses_cd:is_ti	0.0556043	ns	0.261321	0.692452	T/ILC	CD4+ T	CD4+ Tn	Mixed
RIOX1	ses_cd:is_ti	0.0608587	ns	0.26145	0.692452	T/ILC	CD4+ T	CD4+ Tn	Mixed
CAB39	ses_cd:is_ti	-0.0254266	ns	0.261527	0.692452	T/ILC	CD4+ T	CD4+ Tn	Mixed
DNAJC11	ses_cd:is_ti	0.0347839	ns	0.261555	0.692452	T/ILC	CD4+ T	CD4+ Tn	Mixed
VWA5B1	ses_cd:is_ti	-0.0823824	ns	0.261699	0.692452	T/ILC	CD4+ T	CD4+ Tn	Mixed
STK17A	ses_cd:is_ti	-0.0216715	ns	0.261719	0.692452	T/ILC	CD4+ T	CD4+ Tn	Mixed
MIER1	ses_cd:is_ti	-0.0169723	ns	0.261763	0.692452	T/ILC	CD4+ T	CD4+ Tn	Mixed
LMO7-AS1	ses_cd:is_ti	-0.0531148	ns	0.261823	0.692452	T/ILC	CD4+ T	CD4+ Tn	Mixed
TM9SF1	ses_cd:is_ti	0.0585164	ns	0.261889	0.692452	T/ILC	CD4+ T	CD4+ Tn	Mixed
MORN4	ses_cd:is_ti	0.0745019	ns	0.261892	0.692452	T/ILC	CD4+ T	CD4+ Tn	Mixed
RBMS3	ses_cd:is_ti	0.112529	ns	0.261975	0.692452	T/ILC	CD4+ T	CD4+ Tn	Mixed
MORF4L1	ses_cd:is_ti	-0.018215	ns	0.262047	0.692452	T/ILC	CD4+ T	CD4+ Tn	Mixed
PRDX4	ses_cd:is_ti	-0.0448939	ns	0.262155	0.692452	T/ILC	CD4+ T	CD4+ Tn	Mixed
CRTC3-AS1	ses_cd:is_ti	0.0448956	ns	0.262208	0.692452	T/ILC	CD4+ T	CD4+ Tn	Mixed
ARPC2	ses_cd:is_ti	-0.0186938	ns	0.262221	0.692452	T/ILC	CD4+ T	CD4+ Tn	Mixed
AL161756.1	ses_cd:is_ti	0.0853054	ns	0.262236	0.692452	T/ILC	CD4+ T	CD4+ Tn	Mixed
USP11	ses_cd:is_ti	0.0269363	ns	0.262237	0.692452	T/ILC	CD4+ T	CD4+ Tn	Mixed
MED12L	ses_cd:is_ti	0.108603	ns	0.26225	0.692452	T/ILC	CD4+ T	CD4+ Tn	Mixed
ARNT	ses_cd:is_ti	0.0275272	ns	0.262282	0.692452	T/ILC	CD4+ T	CD4+ Tn	Mixed
TDRD7	ses_cd:is_ti	0.0586534	ns	0.262327	0.692452	T/ILC	CD4+ T	CD4+ Tn	Mixed
FN1	ses_cd:is_ti	-0.0710907	ns	0.26235	0.692452	T/ILC	CD4+ T	CD4+ Tn	Mixed
EEF1AKMT2	ses_cd:is_ti	-0.0516365	ns	0.262384	0.692452	T/ILC	CD4+ T	CD4+ Tn	Mixed
SERTAD3	ses_cd:is_ti	-0.0743082	ns	0.262469	0.692452	T/ILC	CD4+ T	CD4+ Tn	Mixed
PRR29	ses_cd:is_ti	0.0847493	ns	0.262499	0.692452	T/ILC	CD4+ T	CD4+ Tn	Mixed
PODXL	ses_cd:is_ti	0.0802996	ns	0.262548	0.692452	T/ILC	CD4+ T	CD4+ Tn	Mixed
B3GALT6	ses_cd:is_ti	0.0510235	ns	0.262549	0.692452	T/ILC	CD4+ T	CD4+ Tn	Mixed
AC068338.2	ses_cd:is_ti	0.0888539	ns	0.262584	0.692452	T/ILC	CD4+ T	CD4+ Tn	Mixed
ELMOD2	ses_cd:is_ti	-0.0310083	ns	0.262622	0.692452	T/ILC	CD4+ T	CD4+ Tn	Mixed
DUSP14	ses_cd:is_ti	0.0553478	ns	0.262692	0.692452	T/ILC	CD4+ T	CD4+ Tn	Mixed
C4orf3	ses_cd:is_ti	0.0246586	ns	0.262744	0.692452	T/ILC	CD4+ T	CD4+ Tn	Mixed
SCLY	ses_cd:is_ti	0.0674454	ns	0.262751	0.692452	T/ILC	CD4+ T	CD4+ Tn	Mixed
PDAP1	ses_cd:is_ti	-0.0287846	ns	0.262752	0.692452	T/ILC	CD4+ T	CD4+ Tn	Mixed
RRAGD	ses_cd:is_ti	0.0809254	ns	0.262792	0.692452	T/ILC	CD4+ T	CD4+ Tn	Mixed
TUBB	ses_cd:is_ti	-0.0270468	ns	0.262805	0.692452	T/ILC	CD4+ T	CD4+ Tn	Mixed
GSKIP	ses_cd:is_ti	-0.0631344	ns	0.26283	0.692452	T/ILC	CD4+ T	CD4+ Tn	Mixed
UBXN1	ses_cd:is_ti	0.027793	ns	0.262961	0.692678	T/ILC	CD4+ T	CD4+ Tn	Mixed
DPYD	ses_cd:is_ti	0.0218244	ns	0.263045	0.692776	T/ILC	CD4+ T	CD4+ Tn	Mixed
MCRS1	ses_cd:is_ti	-0.0403883	ns	0.263135	0.692894	T/ILC	CD4+ T	CD4+ Tn	Mixed
TUFM	ses_cd:is_ti	0.0359512	ns	0.263229	0.693019	T/ILC	CD4+ T	CD4+ Tn	Mixed
TAGAP	ses_cd:is_ti	0.0447999	ns	0.263294	0.693071	T/ILC	CD4+ T	CD4+ Tn	Mixed
SLC35C1	ses_cd:is_ti	0.0706624	ns	0.263401	0.693231	T/ILC	CD4+ T	CD4+ Tn	Mixed
NR4A1	ses_cd:is_ti	0.109626	ns	0.263629	0.693692	T/ILC	CD4+ T	CD4+ Tn	Mixed
KLHDC1	ses_cd:is_ti	0.0327783	ns	0.26371	0.693692	T/ILC	CD4+ T	CD4+ Tn	Mixed
KLHL8	ses_cd:is_ti	0.0349914	ns	0.26373	0.693692	T/ILC	CD4+ T	CD4+ Tn	Mixed
N4BP2	ses_cd:is_ti	0.0338538	ns	0.263816	0.693692	T/ILC	CD4+ T	CD4+ Tn	Mixed
AF130417.1	ses_cd:is_ti	0.0964183	ns	0.26383	0.693692	T/ILC	CD4+ T	CD4+ Tn	Mixed
KIAA2026	ses_cd:is_ti	-0.0264974	ns	0.263853	0.693692	T/ILC	CD4+ T	CD4+ Tn	Mixed
PICK1	ses_cd:is_ti	0.0483952	ns	0.263898	0.693692	T/ILC	CD4+ T	CD4+ Tn	Mixed
XPO4	ses_cd:is_ti	0.0251923	ns	0.263956	0.693724	T/ILC	CD4+ T	CD4+ Tn	Mixed
RPN2	ses_cd:is_ti	0.0290829	ns	0.26423	0.694176	T/ILC	CD4+ T	CD4+ Tn	Mixed
RAD50	ses_cd:is_ti	0.0465244	ns	0.264292	0.694176	T/ILC	CD4+ T	CD4+ Tn	Mixed
AC245595.1	ses_cd:is_ti	0.123118	ns	0.264306	0.694176	T/ILC	CD4+ T	CD4+ Tn	Mixed
PDS5B	ses_cd:is_ti	0.0206676	ns	0.264336	0.694176	T/ILC	CD4+ T	CD4+ Tn	Mixed
XRCC2	ses_cd:is_ti	0.0980468	ns	0.264375	0.694176	T/ILC	CD4+ T	CD4+ Tn	Mixed
RAF1	ses_cd:is_ti	-0.0217611	ns	0.264444	0.694176	T/ILC	CD4+ T	CD4+ Tn	Mixed
ZNF397	ses_cd:is_ti	-0.0257365	ns	0.26445	0.694176	T/ILC	CD4+ T	CD4+ Tn	Mixed
AC006460.1	ses_cd:is_ti	0.0750132	ns	0.264558	0.694204	T/ILC	CD4+ T	CD4+ Tn	Mixed
TPRA1	ses_cd:is_ti	0.0481857	ns	0.264581	0.694204	T/ILC	CD4+ T	CD4+ Tn	Mixed
AP001825.1	ses_cd:is_ti	0.0867613	ns	0.264599	0.694204	T/ILC	CD4+ T	CD4+ Tn	Mixed
ELOA-AS1	ses_cd:is_ti	0.0338155	ns	0.264713	0.694212	T/ILC	CD4+ T	CD4+ Tn	Mixed
COL19A1	ses_cd:is_ti	0.130584	ns	0.264734	0.694212	T/ILC	CD4+ T	CD4+ Tn	Mixed
EIF2S2	ses_cd:is_ti	-0.0238253	ns	0.26474	0.694212	T/ILC	CD4+ T	CD4+ Tn	Mixed
INF2	ses_cd:is_ti	0.0810336	ns	0.264921	0.694565	T/ILC	CD4+ T	CD4+ Tn	Mixed
KHDC1	ses_cd:is_ti	-0.0477403	ns	0.265022	0.694691	T/ILC	CD4+ T	CD4+ Tn	Mixed
KIF22	ses_cd:is_ti	-0.0319837	ns	0.265061	0.694691	T/ILC	CD4+ T	CD4+ Tn	Mixed
KAT7	ses_cd:is_ti	-0.0269663	ns	0.265136	0.694754	T/ILC	CD4+ T	CD4+ Tn	Mixed
BRCA2	ses_cd:is_ti	0.0622026	ns	0.265177	0.694754	T/ILC	CD4+ T	CD4+ Tn	Mixed
AL049869.3	ses_cd:is_ti	-0.0472937	ns	0.265326	0.695023	T/ILC	CD4+ T	CD4+ Tn	Mixed
DNAL4	ses_cd:is_ti	0.0675434	ns	0.265425	0.695083	T/ILC	CD4+ T	CD4+ Tn	Mixed
HDHD2	ses_cd:is_ti	-0.0440749	ns	0.265482	0.695083	T/ILC	CD4+ T	CD4+ Tn	Mixed
AC092634.3	ses_cd:is_ti	0.0906235	ns	0.265523	0.695083	T/ILC	CD4+ T	CD4+ Tn	Mixed
GTPBP1	ses_cd:is_ti	-0.0436574	ns	0.265573	0.695083	T/ILC	CD4+ T	CD4+ Tn	Mixed
KCNJ14	ses_cd:is_ti	0.0624758	ns	0.265579	0.695083	T/ILC	CD4+ T	CD4+ Tn	Mixed
ZNF282	ses_cd:is_ti	0.0574515	ns	0.265632	0.695084	T/ILC	CD4+ T	CD4+ Tn	Mixed
CRELD2	ses_cd:is_ti	-0.0425622	ns	0.265778	0.695084	T/ILC	CD4+ T	CD4+ Tn	Mixed
FAM43A	ses_cd:is_ti	0.0910127	ns	0.265824	0.695084	T/ILC	CD4+ T	CD4+ Tn	Mixed
GCA	ses_cd:is_ti	0.119368	ns	0.265833	0.695084	T/ILC	CD4+ T	CD4+ Tn	Mixed
AC023355.1	ses_cd:is_ti	0.0654744	ns	0.265859	0.695084	T/ILC	CD4+ T	CD4+ Tn	Mixed
AC002310.4	ses_cd:is_ti	-0.064133	ns	0.265936	0.695084	T/ILC	CD4+ T	CD4+ Tn	Mixed
STX12	ses_cd:is_ti	0.0296006	ns	0.265945	0.695084	T/ILC	CD4+ T	CD4+ Tn	Mixed
GSPT2	ses_cd:is_ti	-0.0492635	ns	0.265948	0.695084	T/ILC	CD4+ T	CD4+ Tn	Mixed
NOB1	ses_cd:is_ti	0.0340041	ns	0.266046	0.69522	T/ILC	CD4+ T	CD4+ Tn	Mixed
POLR3E	ses_cd:is_ti	0.0381218	ns	0.266221	0.695557	T/ILC	CD4+ T	CD4+ Tn	Mixed
AC091180.5	ses_cd:is_ti	0.0631901	ns	0.266281	0.695593	T/ILC	CD4+ T	CD4+ Tn	Mixed
ANKHD1-EIF4EBP3	ses_cd:is_ti	-0.0559646	ns	0.266602	0.696311	T/ILC	CD4+ T	CD4+ Tn	Mixed
RARB	ses_cd:is_ti	0.0700244	ns	0.2667	0.696449	T/ILC	CD4+ T	CD4+ Tn	Mixed
LINC01003	ses_cd:is_ti	-0.0436635	ns	0.266804	0.696598	T/ILC	CD4+ T	CD4+ Tn	Mixed
TRIM72	ses_cd:is_ti	0.104379	ns	0.266858	0.69662	T/ILC	CD4+ T	CD4+ Tn	Mixed
NFKBID	ses_cd:is_ti	-0.0518509	ns	0.267054	0.697011	T/ILC	CD4+ T	CD4+ Tn	Mixed
SNAPC4	ses_cd:is_ti	0.0547824	ns	0.267182	0.697172	T/ILC	CD4+ T	CD4+ Tn	Mixed
WDR60	ses_cd:is_ti	-0.0332817	ns	0.267265	0.697172	T/ILC	CD4+ T	CD4+ Tn	Mixed
RBKS	ses_cd:is_ti	0.0556725	ns	0.26727	0.697172	T/ILC	CD4+ T	CD4+ Tn	Mixed
YBX1	ses_cd:is_ti	0.0232279	ns	0.267301	0.697172	T/ILC	CD4+ T	CD4+ Tn	Mixed
EPC1	ses_cd:is_ti	0.0175058	ns	0.267458	0.697277	T/ILC	CD4+ T	CD4+ Tn	Mixed
DARS	ses_cd:is_ti	0.0247685	ns	0.267484	0.697277	T/ILC	CD4+ T	CD4+ Tn	Mixed
YPEL1	ses_cd:is_ti	0.0508433	ns	0.26749	0.697277	T/ILC	CD4+ T	CD4+ Tn	Mixed
FOXN3-AS1	ses_cd:is_ti	0.0872369	ns	0.267559	0.697277	T/ILC	CD4+ T	CD4+ Tn	Mixed
GP5	ses_cd:is_ti	0.0778767	ns	0.267572	0.697277	T/ILC	CD4+ T	CD4+ Tn	Mixed
DOCK8	ses_cd:is_ti	-0.0186247	ns	0.267618	0.697277	T/ILC	CD4+ T	CD4+ Tn	Mixed
NEXN	ses_cd:is_ti	-0.0546883	ns	0.267772	0.697459	T/ILC	CD4+ T	CD4+ Tn	Mixed
DPYSL4	ses_cd:is_ti	0.125053	ns	0.267781	0.697459	T/ILC	CD4+ T	CD4+ Tn	Mixed
TRMT1L	ses_cd:is_ti	-0.0349761	ns	0.267891	0.697584	T/ILC	CD4+ T	CD4+ Tn	Mixed
FASN	ses_cd:is_ti	0.0686637	ns	0.267938	0.697584	T/ILC	CD4+ T	CD4+ Tn	Mixed
SCRN2	ses_cd:is_ti	-0.0542137	ns	0.267999	0.697584	T/ILC	CD4+ T	CD4+ Tn	Mixed
PPP1R37	ses_cd:is_ti	-0.0539028	ns	0.268014	0.697584	T/ILC	CD4+ T	CD4+ Tn	Mixed
CCDC85B	ses_cd:is_ti	-0.0293901	ns	0.268113	0.697609	T/ILC	CD4+ T	CD4+ Tn	Mixed
DMGDH	ses_cd:is_ti	-0.0660556	ns	0.268152	0.697609	T/ILC	CD4+ T	CD4+ Tn	Mixed
AL391121.1	ses_cd:is_ti	0.0602564	ns	0.268162	0.697609	T/ILC	CD4+ T	CD4+ Tn	Mixed
RC3H1	ses_cd:is_ti	0.0224341	ns	0.268322	0.697906	T/ILC	CD4+ T	CD4+ Tn	Mixed
FRMD5	ses_cd:is_ti	-0.0750754	ns	0.268459	0.698108	T/ILC	CD4+ T	CD4+ Tn	Mixed
RABGGTB	ses_cd:is_ti	0.0306594	ns	0.268519	0.698108	T/ILC	CD4+ T	CD4+ Tn	Mixed
CSRP2	ses_cd:is_ti	0.10443	ns	0.268539	0.698108	T/ILC	CD4+ T	CD4+ Tn	Mixed
DENND3	ses_cd:is_ti	0.098014	ns	0.268687	0.698211	T/ILC	CD4+ T	CD4+ Tn	Mixed
AC093110.1	ses_cd:is_ti	-0.0613237	ns	0.268736	0.698211	T/ILC	CD4+ T	CD4+ Tn	Mixed
ZNF555	ses_cd:is_ti	0.062676	ns	0.268811	0.698211	T/ILC	CD4+ T	CD4+ Tn	Mixed
ANKRD30BL	ses_cd:is_ti	0.136896	ns	0.268811	0.698211	T/ILC	CD4+ T	CD4+ Tn	Mixed
TRAPPC2	ses_cd:is_ti	0.0291653	ns	0.268858	0.698211	T/ILC	CD4+ T	CD4+ Tn	Mixed
ELMSAN1	ses_cd:is_ti	-0.0283975	ns	0.268866	0.698211	T/ILC	CD4+ T	CD4+ Tn	Mixed
CASC1	ses_cd:is_ti	0.072576	ns	0.268902	0.698211	T/ILC	CD4+ T	CD4+ Tn	Mixed
DAD1	ses_cd:is_ti	-0.0225066	ns	0.26906	0.698385	T/ILC	CD4+ T	CD4+ Tn	Mixed
AP002807.1	ses_cd:is_ti	0.0853827	ns	0.269062	0.698385	T/ILC	CD4+ T	CD4+ Tn	Mixed
ACAD10	ses_cd:is_ti	-0.0386742	ns	0.269189	0.698535	T/ILC	CD4+ T	CD4+ Tn	Mixed
PIAS4	ses_cd:is_ti	0.0526288	ns	0.269212	0.698535	T/ILC	CD4+ T	CD4+ Tn	Mixed
UIMC1	ses_cd:is_ti	0.0245215	ns	0.269383	0.698858	T/ILC	CD4+ T	CD4+ Tn	Mixed
PLN	ses_cd:is_ti	0.0574126	ns	0.269722	0.699404	T/ILC	CD4+ T	CD4+ Tn	Mixed
SERPINE3	ses_cd:is_ti	0.0716301	ns	0.269728	0.699404	T/ILC	CD4+ T	CD4+ Tn	Mixed
SPTLC1	ses_cd:is_ti	-0.0243043	ns	0.269732	0.699404	T/ILC	CD4+ T	CD4+ Tn	Mixed
AC124319.2	ses_cd:is_ti	-0.04047	ns	0.269813	0.699493	T/ILC	CD4+ T	CD4+ Tn	Mixed
EFCAB14-AS1	ses_cd:is_ti	0.0688167	ns	0.269898	0.699594	T/ILC	CD4+ T	CD4+ Tn	Mixed
DENND2D	ses_cd:is_ti	-0.0252862	ns	0.27005	0.699783	T/ILC	CD4+ T	CD4+ Tn	Mixed
REEP3	ses_cd:is_ti	0.0336626	ns	0.270158	0.699783	T/ILC	CD4+ T	CD4+ Tn	Mixed
SQLE	ses_cd:is_ti	-0.0583888	ns	0.270231	0.699783	T/ILC	CD4+ T	CD4+ Tn	Mixed
AC012467.2	ses_cd:is_ti	0.0867817	ns	0.270262	0.699783	T/ILC	CD4+ T	CD4+ Tn	Mixed
AL136985.1	ses_cd:is_ti	0.0940228	ns	0.270279	0.699783	T/ILC	CD4+ T	CD4+ Tn	Mixed
AL031963.1	ses_cd:is_ti	0.0856621	ns	0.270341	0.699783	T/ILC	CD4+ T	CD4+ Tn	Mixed
CWC27	ses_cd:is_ti	0.0249916	ns	0.270387	0.699783	T/ILC	CD4+ T	CD4+ Tn	Mixed
LIMK1	ses_cd:is_ti	0.0641038	ns	0.270429	0.699783	T/ILC	CD4+ T	CD4+ Tn	Mixed
ANTXR2	ses_cd:is_ti	-0.040672	ns	0.270489	0.699783	T/ILC	CD4+ T	CD4+ Tn	Mixed
ZNF830	ses_cd:is_ti	-0.0321722	ns	0.270522	0.699783	T/ILC	CD4+ T	CD4+ Tn	Mixed
ADAMTSL5	ses_cd:is_ti	0.0760491	ns	0.270573	0.699783	T/ILC	CD4+ T	CD4+ Tn	Mixed
SNX2	ses_cd:is_ti	-0.0276786	ns	0.270581	0.699783	T/ILC	CD4+ T	CD4+ Tn	Mixed
NLRP1	ses_cd:is_ti	0.0242713	ns	0.270699	0.699783	T/ILC	CD4+ T	CD4+ Tn	Mixed
BTN3A1	ses_cd:is_ti	0.0225532	ns	0.270782	0.699783	T/ILC	CD4+ T	CD4+ Tn	Mixed
NRIP1	ses_cd:is_ti	-0.0303527	ns	0.270808	0.699783	T/ILC	CD4+ T	CD4+ Tn	Mixed
YPEL5	ses_cd:is_ti	0.0338892	ns	0.270819	0.699783	T/ILC	CD4+ T	CD4+ Tn	Mixed
LLGL2	ses_cd:is_ti	0.0885976	ns	0.270841	0.699783	T/ILC	CD4+ T	CD4+ Tn	Mixed
DNAJB9	ses_cd:is_ti	0.0361333	ns	0.270883	0.699783	T/ILC	CD4+ T	CD4+ Tn	Mixed
ZNF747	ses_cd:is_ti	0.0546636	ns	0.270892	0.699783	T/ILC	CD4+ T	CD4+ Tn	Mixed
CDK13	ses_cd:is_ti	0.0269538	ns	0.270899	0.699783	T/ILC	CD4+ T	CD4+ Tn	Mixed
AC090971.2	ses_cd:is_ti	-0.0554714	ns	0.271028	0.699997	T/ILC	CD4+ T	CD4+ Tn	Mixed
CCDC71	ses_cd:is_ti	0.0495385	ns	0.271162	0.700225	T/ILC	CD4+ T	CD4+ Tn	Mixed
RNF144A	ses_cd:is_ti	-0.021685	ns	0.27123	0.700279	T/ILC	CD4+ T	CD4+ Tn	Mixed
SH2D2A	ses_cd:is_ti	0.0567292	ns	0.271292	0.700319	T/ILC	CD4+ T	CD4+ Tn	Mixed
ERAP1	ses_cd:is_ti	-0.0288291	ns	0.271893	0.701669	T/ILC	CD4+ T	CD4+ Tn	Mixed
RAB33A	ses_cd:is_ti	-0.0459722	ns	0.271942	0.701669	T/ILC	CD4+ T	CD4+ Tn	Mixed
SAFB2	ses_cd:is_ti	-0.0233897	ns	0.271974	0.701669	T/ILC	CD4+ T	CD4+ Tn	Mixed
ZRANB1	ses_cd:is_ti	0.0369849	ns	0.272003	0.701669	T/ILC	CD4+ T	CD4+ Tn	Mixed
KLHL34	ses_cd:is_ti	0.0670297	ns	0.272047	0.701669	T/ILC	CD4+ T	CD4+ Tn	Mixed
AC013652.1	ses_cd:is_ti	0.0850175	ns	0.272228	0.701975	T/ILC	CD4+ T	CD4+ Tn	Mixed
BTD	ses_cd:is_ti	0.0394749	ns	0.272259	0.701975	T/ILC	CD4+ T	CD4+ Tn	Mixed
CSTF1	ses_cd:is_ti	0.0367055	ns	0.27234	0.702065	T/ILC	CD4+ T	CD4+ Tn	Mixed
TMSB15B	ses_cd:is_ti	0.0583929	ns	0.272453	0.702236	T/ILC	CD4+ T	CD4+ Tn	Mixed
LINC01772	ses_cd:is_ti	0.0546645	ns	0.272512	0.702268	T/ILC	CD4+ T	CD4+ Tn	Mixed
CLASP1	ses_cd:is_ti	0.0277	ns	0.27264	0.702405	T/ILC	CD4+ T	CD4+ Tn	Mixed
MAF1	ses_cd:is_ti	0.0326071	ns	0.272688	0.702405	T/ILC	CD4+ T	CD4+ Tn	Mixed
AC011330.3	ses_cd:is_ti	0.0739444	ns	0.27275	0.702405	T/ILC	CD4+ T	CD4+ Tn	Mixed
EDARADD	ses_cd:is_ti	0.0946198	ns	0.272752	0.702405	T/ILC	CD4+ T	CD4+ Tn	Mixed
PCED1B	ses_cd:is_ti	0.0251993	ns	0.272941	0.702565	T/ILC	CD4+ T	CD4+ Tn	Mixed
EPB41L2	ses_cd:is_ti	-0.0675477	ns	0.273053	0.702565	T/ILC	CD4+ T	CD4+ Tn	Mixed
LYRM1	ses_cd:is_ti	0.0338124	ns	0.273107	0.702565	T/ILC	CD4+ T	CD4+ Tn	Mixed
IL2RA	ses_cd:is_ti	0.0740628	ns	0.273156	0.702565	T/ILC	CD4+ T	CD4+ Tn	Mixed
AC087071.2	ses_cd:is_ti	-0.0531303	ns	0.273159	0.702565	T/ILC	CD4+ T	CD4+ Tn	Mixed
CAPRIN2	ses_cd:is_ti	-0.0404255	ns	0.27316	0.702565	T/ILC	CD4+ T	CD4+ Tn	Mixed
ZBED2	ses_cd:is_ti	0.104104	ns	0.273165	0.702565	T/ILC	CD4+ T	CD4+ Tn	Mixed
CERS3-AS1	ses_cd:is_ti	0.0860268	ns	0.273266	0.702565	T/ILC	CD4+ T	CD4+ Tn	Mixed
ATG2B	ses_cd:is_ti	0.0329648	ns	0.273277	0.702565	T/ILC	CD4+ T	CD4+ Tn	Mixed
TIMM8A	ses_cd:is_ti	0.0428113	ns	0.27331	0.702565	T/ILC	CD4+ T	CD4+ Tn	Mixed
MTG1	ses_cd:is_ti	0.0563361	ns	0.273372	0.702565	T/ILC	CD4+ T	CD4+ Tn	Mixed
MESD	ses_cd:is_ti	-0.0240424	ns	0.273372	0.702565	T/ILC	CD4+ T	CD4+ Tn	Mixed
NEXN-AS1	ses_cd:is_ti	0.0736438	ns	0.273483	0.702603	T/ILC	CD4+ T	CD4+ Tn	Mixed
TMEM163	ses_cd:is_ti	0.101627	ns	0.273613	0.702603	T/ILC	CD4+ T	CD4+ Tn	Mixed
ZAP70	ses_cd:is_ti	0.0245458	ns	0.273658	0.702603	T/ILC	CD4+ T	CD4+ Tn	Mixed
PAN2	ses_cd:is_ti	-0.0461959	ns	0.273744	0.702603	T/ILC	CD4+ T	CD4+ Tn	Mixed
USP6NL	ses_cd:is_ti	0.0832611	ns	0.273753	0.702603	T/ILC	CD4+ T	CD4+ Tn	Mixed
ABHD14A-ACY1	ses_cd:is_ti	0.0753174	ns	0.273761	0.702603	T/ILC	CD4+ T	CD4+ Tn	Mixed
AL020996.1	ses_cd:is_ti	0.0676346	ns	0.273793	0.702603	T/ILC	CD4+ T	CD4+ Tn	Mixed
AC093323.1	ses_cd:is_ti	-0.0418147	ns	0.273814	0.702603	T/ILC	CD4+ T	CD4+ Tn	Mixed
STX3	ses_cd:is_ti	0.0878085	ns	0.273826	0.702603	T/ILC	CD4+ T	CD4+ Tn	Mixed
AC114490.2	ses_cd:is_ti	0.0879902	ns	0.273895	0.702603	T/ILC	CD4+ T	CD4+ Tn	Mixed
TG	ses_cd:is_ti	-0.0535535	ns	0.273924	0.702603	T/ILC	CD4+ T	CD4+ Tn	Mixed
RFXANK	ses_cd:is_ti	-0.0441984	ns	0.273946	0.702603	T/ILC	CD4+ T	CD4+ Tn	Mixed
NMD3	ses_cd:is_ti	0.0300081	ns	0.274026	0.702689	T/ILC	CD4+ T	CD4+ Tn	Mixed
HNRNPAB	ses_cd:is_ti	-0.034526	ns	0.274095	0.702744	T/ILC	CD4+ T	CD4+ Tn	Mixed
UBE2E2	ses_cd:is_ti	0.106323	ns	0.274169	0.702744	T/ILC	CD4+ T	CD4+ Tn	Mixed
ZNHIT3	ses_cd:is_ti	0.0291512	ns	0.274233	0.702744	T/ILC	CD4+ T	CD4+ Tn	Mixed
MT-ND4	ses_cd:is_ti	0.0145335	ns	0.274295	0.702744	T/ILC	CD4+ T	CD4+ Tn	Mixed
ATF5	ses_cd:is_ti	-0.0611288	ns	0.274355	0.702744	T/ILC	CD4+ T	CD4+ Tn	Mixed
ATP6V1B2	ses_cd:is_ti	0.0983467	ns	0.274378	0.702744	T/ILC	CD4+ T	CD4+ Tn	Mixed
ZWILCH	ses_cd:is_ti	0.053892	ns	0.274379	0.702744	T/ILC	CD4+ T	CD4+ Tn	Mixed
BCDIN3D-AS1	ses_cd:is_ti	0.0719315	ns	0.274436	0.702744	T/ILC	CD4+ T	CD4+ Tn	Mixed
AC015967.1	ses_cd:is_ti	0.0896253	ns	0.274523	0.702744	T/ILC	CD4+ T	CD4+ Tn	Mixed
ASPSCR1	ses_cd:is_ti	0.0336455	ns	0.274546	0.702744	T/ILC	CD4+ T	CD4+ Tn	Mixed
CALHM6	ses_cd:is_ti	0.180478	ns	0.274606	0.702744	T/ILC	CD4+ T	CD4+ Tn	Mixed
WASHC5	ses_cd:is_ti	-0.0260343	ns	0.274619	0.702744	T/ILC	CD4+ T	CD4+ Tn	Mixed
TERB1	ses_cd:is_ti	0.116853	ns	0.274653	0.702744	T/ILC	CD4+ T	CD4+ Tn	Mixed
SIK3	ses_cd:is_ti	0.0223734	ns	0.274902	0.703173	T/ILC	CD4+ T	CD4+ Tn	Mixed
LINC01934	ses_cd:is_ti	-0.0305429	ns	0.274946	0.703173	T/ILC	CD4+ T	CD4+ Tn	Mixed
HOMER1	ses_cd:is_ti	0.0606182	ns	0.27496	0.703173	T/ILC	CD4+ T	CD4+ Tn	Mixed
SREK1	ses_cd:is_ti	-0.0269614	ns	0.275227	0.703236	T/ILC	CD4+ T	CD4+ Tn	Mixed
LYL1	ses_cd:is_ti	0.091884	ns	0.27523	0.703236	T/ILC	CD4+ T	CD4+ Tn	Mixed
LZTS2	ses_cd:is_ti	0.0555749	ns	0.275249	0.703236	T/ILC	CD4+ T	CD4+ Tn	Mixed
TOGARAM1	ses_cd:is_ti	0.0508247	ns	0.275287	0.703236	T/ILC	CD4+ T	CD4+ Tn	Mixed
APLP2	ses_cd:is_ti	-0.0952621	ns	0.275335	0.703236	T/ILC	CD4+ T	CD4+ Tn	Mixed
TMEM117	ses_cd:is_ti	0.0505484	ns	0.275336	0.703236	T/ILC	CD4+ T	CD4+ Tn	Mixed
LINC01588	ses_cd:is_ti	-0.0343373	ns	0.275444	0.703236	T/ILC	CD4+ T	CD4+ Tn	Mixed
THBS4	ses_cd:is_ti	-0.0404908	ns	0.275451	0.703236	T/ILC	CD4+ T	CD4+ Tn	Mixed
AC005037.1	ses_cd:is_ti	-0.0355254	ns	0.27551	0.703236	T/ILC	CD4+ T	CD4+ Tn	Mixed
DDOST	ses_cd:is_ti	0.0301516	ns	0.275531	0.703236	T/ILC	CD4+ T	CD4+ Tn	Mixed
MAPKAPK5	ses_cd:is_ti	0.0239887	ns	0.275548	0.703236	T/ILC	CD4+ T	CD4+ Tn	Mixed
CABP4	ses_cd:is_ti	0.0995176	ns	0.275588	0.703236	T/ILC	CD4+ T	CD4+ Tn	Mixed
POLR2K	ses_cd:is_ti	-0.0313335	ns	0.275614	0.703236	T/ILC	CD4+ T	CD4+ Tn	Mixed
RASGRP1	ses_cd:is_ti	-0.022889	ns	0.275686	0.703236	T/ILC	CD4+ T	CD4+ Tn	Mixed
PFKFB1	ses_cd:is_ti	0.0760719	ns	0.275767	0.703236	T/ILC	CD4+ T	CD4+ Tn	Mixed
ASNS	ses_cd:is_ti	0.0394445	ns	0.275785	0.703236	T/ILC	CD4+ T	CD4+ Tn	Mixed
FAM213B	ses_cd:is_ti	0.0729503	ns	0.275834	0.703236	T/ILC	CD4+ T	CD4+ Tn	Mixed
AC008691.1	ses_cd:is_ti	0.125312	ns	0.275866	0.703236	T/ILC	CD4+ T	CD4+ Tn	Mixed
AC016773.1	ses_cd:is_ti	0.0641949	ns	0.27587	0.703236	T/ILC	CD4+ T	CD4+ Tn	Mixed
AKAP5	ses_cd:is_ti	-0.0565943	ns	0.275958	0.703258	T/ILC	CD4+ T	CD4+ Tn	Mixed
PACSIN1	ses_cd:is_ti	0.100989	ns	0.275972	0.703258	T/ILC	CD4+ T	CD4+ Tn	Mixed
AC018462.1	ses_cd:is_ti	0.0490709	ns	0.276056	0.703258	T/ILC	CD4+ T	CD4+ Tn	Mixed
CD70	ses_cd:is_ti	0.0937267	ns	0.276099	0.703258	T/ILC	CD4+ T	CD4+ Tn	Mixed
PRPF6	ses_cd:is_ti	-0.0265266	ns	0.276112	0.703258	T/ILC	CD4+ T	CD4+ Tn	Mixed
NFS1	ses_cd:is_ti	0.0411872	ns	0.276186	0.703328	T/ILC	CD4+ T	CD4+ Tn	Mixed
NBEAL2	ses_cd:is_ti	-0.0720395	ns	0.276395	0.703604	T/ILC	CD4+ T	CD4+ Tn	Mixed
ARL14EP	ses_cd:is_ti	0.0294431	ns	0.276405	0.703604	T/ILC	CD4+ T	CD4+ Tn	Mixed
AL356270.1	ses_cd:is_ti	0.0950277	ns	0.276458	0.703604	T/ILC	CD4+ T	CD4+ Tn	Mixed
HMBOX1	ses_cd:is_ti	0.0286903	ns	0.276481	0.703604	T/ILC	CD4+ T	CD4+ Tn	Mixed
JAM3	ses_cd:is_ti	0.0486458	ns	0.276912	0.704482	T/ILC	CD4+ T	CD4+ Tn	Mixed
SPATA2	ses_cd:is_ti	0.056446	ns	0.276993	0.704482	T/ILC	CD4+ T	CD4+ Tn	Mixed
NME3	ses_cd:is_ti	0.0302803	ns	0.277081	0.704482	T/ILC	CD4+ T	CD4+ Tn	Mixed
SLC16A11	ses_cd:is_ti	0.0730307	ns	0.277108	0.704482	T/ILC	CD4+ T	CD4+ Tn	Mixed
AL451062.1	ses_cd:is_ti	-0.0595958	ns	0.277109	0.704482	T/ILC	CD4+ T	CD4+ Tn	Mixed
SLC2A1	ses_cd:is_ti	0.047099	ns	0.277135	0.704482	T/ILC	CD4+ T	CD4+ Tn	Mixed
SLC25A12	ses_cd:is_ti	0.0258313	ns	0.277153	0.704482	T/ILC	CD4+ T	CD4+ Tn	Mixed
PNPLA8	ses_cd:is_ti	0.0289466	ns	0.277348	0.704686	T/ILC	CD4+ T	CD4+ Tn	Mixed
AC011921.1	ses_cd:is_ti	-0.058096	ns	0.277353	0.704686	T/ILC	CD4+ T	CD4+ Tn	Mixed
ATP6V1E2	ses_cd:is_ti	-0.0461456	ns	0.27741	0.704686	T/ILC	CD4+ T	CD4+ Tn	Mixed
BAG1	ses_cd:is_ti	0.0371972	ns	0.27742	0.704686	T/ILC	CD4+ T	CD4+ Tn	Mixed
FOPNL	ses_cd:is_ti	0.0278764	ns	0.27763	0.704896	T/ILC	CD4+ T	CD4+ Tn	Mixed
INPP5B	ses_cd:is_ti	-0.0357141	ns	0.27765	0.704896	T/ILC	CD4+ T	CD4+ Tn	Mixed
AC009133.3	ses_cd:is_ti	0.0497287	ns	0.277685	0.704896	T/ILC	CD4+ T	CD4+ Tn	Mixed
FANCG	ses_cd:is_ti	0.065283	ns	0.277689	0.704896	T/ILC	CD4+ T	CD4+ Tn	Mixed
AP001458.2	ses_cd:is_ti	0.0798675	ns	0.277769	0.704942	T/ILC	CD4+ T	CD4+ Tn	Mixed
CLPB	ses_cd:is_ti	0.0408471	ns	0.277801	0.704942	T/ILC	CD4+ T	CD4+ Tn	Mixed
PLCD1	ses_cd:is_ti	0.0591734	ns	0.277875	0.705012	T/ILC	CD4+ T	CD4+ Tn	Mixed
ARHGEF35	ses_cd:is_ti	0.102449	ns	0.277976	0.70515	T/ILC	CD4+ T	CD4+ Tn	Mixed
EMB	ses_cd:is_ti	0.0191691	ns	0.278193	0.705438	T/ILC	CD4+ T	CD4+ Tn	Mixed
AL133245.1	ses_cd:is_ti	0.0843564	ns	0.278295	0.705438	T/ILC	CD4+ T	CD4+ Tn	Mixed
GSDMB	ses_cd:is_ti	0.0826842	ns	0.278349	0.705438	T/ILC	CD4+ T	CD4+ Tn	Mixed
PIWIL2	ses_cd:is_ti	0.0757214	ns	0.278363	0.705438	T/ILC	CD4+ T	CD4+ Tn	Mixed
AL032821.1	ses_cd:is_ti	0.0929294	ns	0.278374	0.705438	T/ILC	CD4+ T	CD4+ Tn	Mixed
FAM98C	ses_cd:is_ti	-0.0373562	ns	0.278379	0.705438	T/ILC	CD4+ T	CD4+ Tn	Mixed
VWDE	ses_cd:is_ti	0.116148	ns	0.278498	0.705438	T/ILC	CD4+ T	CD4+ Tn	Mixed
MTHFD1	ses_cd:is_ti	0.0359879	ns	0.278507	0.705438	T/ILC	CD4+ T	CD4+ Tn	Mixed
KCNA3	ses_cd:is_ti	0.0493245	ns	0.278568	0.705438	T/ILC	CD4+ T	CD4+ Tn	Mixed
PPFIBP1	ses_cd:is_ti	-0.06715	ns	0.278569	0.705438	T/ILC	CD4+ T	CD4+ Tn	Mixed
ARL10	ses_cd:is_ti	0.0461867	ns	0.278617	0.705438	T/ILC	CD4+ T	CD4+ Tn	Mixed
LINC02551	ses_cd:is_ti	0.0786613	ns	0.278659	0.705438	T/ILC	CD4+ T	CD4+ Tn	Mixed
OR52I1	ses_cd:is_ti	0.0852723	ns	0.278723	0.705438	T/ILC	CD4+ T	CD4+ Tn	Mixed
RGL1	ses_cd:is_ti	-0.106188	ns	0.278745	0.705438	T/ILC	CD4+ T	CD4+ Tn	Mixed
FBXL5	ses_cd:is_ti	-0.0272469	ns	0.278877	0.705438	T/ILC	CD4+ T	CD4+ Tn	Mixed
SRR	ses_cd:is_ti	0.0437974	ns	0.278895	0.705438	T/ILC	CD4+ T	CD4+ Tn	Mixed
USP9Y	ses_cd:is_ti	0.0598396	ns	0.278903	0.705438	T/ILC	CD4+ T	CD4+ Tn	Mixed
VMP1	ses_cd:is_ti	0.0352256	ns	0.278938	0.705438	T/ILC	CD4+ T	CD4+ Tn	Mixed
TADA3	ses_cd:is_ti	-0.0363602	ns	0.278978	0.705438	T/ILC	CD4+ T	CD4+ Tn	Mixed
CD44	ses_cd:is_ti	0.0179506	ns	0.279059	0.705526	T/ILC	CD4+ T	CD4+ Tn	Mixed
MYL5	ses_cd:is_ti	-0.063094	ns	0.279109	0.705534	T/ILC	CD4+ T	CD4+ Tn	Mixed
ATXN2	ses_cd:is_ti	0.0220437	ns	0.279204	0.705537	T/ILC	CD4+ T	CD4+ Tn	Mixed
SRCAP	ses_cd:is_ti	0.0546878	ns	0.27926	0.705537	T/ILC	CD4+ T	CD4+ Tn	Mixed
AC061992.1	ses_cd:is_ti	0.0892467	ns	0.279347	0.705537	T/ILC	CD4+ T	CD4+ Tn	Mixed
AC010519.1	ses_cd:is_ti	0.087358	ns	0.279361	0.705537	T/ILC	CD4+ T	CD4+ Tn	Mixed
XRN2	ses_cd:is_ti	0.0200918	ns	0.279444	0.705537	T/ILC	CD4+ T	CD4+ Tn	Mixed
PSD	ses_cd:is_ti	0.0539454	ns	0.279477	0.705537	T/ILC	CD4+ T	CD4+ Tn	Mixed
PAK1	ses_cd:is_ti	0.145581	ns	0.27949	0.705537	T/ILC	CD4+ T	CD4+ Tn	Mixed
AL121832.2	ses_cd:is_ti	0.0911936	ns	0.279534	0.705537	T/ILC	CD4+ T	CD4+ Tn	Mixed
AL139274.2	ses_cd:is_ti	0.067634	ns	0.279536	0.705537	T/ILC	CD4+ T	CD4+ Tn	Mixed
RCN2	ses_cd:is_ti	0.0245468	ns	0.279578	0.705537	T/ILC	CD4+ T	CD4+ Tn	Mixed
AL137186.1	ses_cd:is_ti	0.0953898	ns	0.279634	0.705561	T/ILC	CD4+ T	CD4+ Tn	Mixed
PLIN2	ses_cd:is_ti	-0.0454765	ns	0.279704	0.705618	T/ILC	CD4+ T	CD4+ Tn	Mixed
CCNT2	ses_cd:is_ti	0.0262313	ns	0.279818	0.705788	T/ILC	CD4+ T	CD4+ Tn	Mixed
CYP51A1	ses_cd:is_ti	0.0932232	ns	0.279869	0.7058	T/ILC	CD4+ T	CD4+ Tn	Mixed
AC073612.1	ses_cd:is_ti	0.0954148	ns	0.280149	0.706387	T/ILC	CD4+ T	CD4+ Tn	Mixed
ALDH7A1	ses_cd:is_ti	0.0977805	ns	0.280292	0.70651	T/ILC	CD4+ T	CD4+ Tn	Mixed
HEBP2	ses_cd:is_ti	0.0376575	ns	0.280423	0.70651	T/ILC	CD4+ T	CD4+ Tn	Mixed
ZKSCAN7	ses_cd:is_ti	0.0793047	ns	0.280435	0.70651	T/ILC	CD4+ T	CD4+ Tn	Mixed
ANKLE2	ses_cd:is_ti	0.0261737	ns	0.28046	0.70651	T/ILC	CD4+ T	CD4+ Tn	Mixed
INO80C	ses_cd:is_ti	0.0509035	ns	0.280487	0.70651	T/ILC	CD4+ T	CD4+ Tn	Mixed
IGHGP	ses_cd:is_ti	0.118966	ns	0.280502	0.70651	T/ILC	CD4+ T	CD4+ Tn	Mixed
CRIP1	ses_cd:is_ti	-0.0478387	ns	0.280611	0.70651	T/ILC	CD4+ T	CD4+ Tn	Mixed
DDIT4	ses_cd:is_ti	0.0534616	ns	0.280741	0.70651	T/ILC	CD4+ T	CD4+ Tn	Mixed
HNRNPA1P48	ses_cd:is_ti	0.0581658	ns	0.280768	0.70651	T/ILC	CD4+ T	CD4+ Tn	Mixed
SYK	ses_cd:is_ti	-0.116639	ns	0.28079	0.70651	T/ILC	CD4+ T	CD4+ Tn	Mixed
SYNJ1	ses_cd:is_ti	0.0291806	ns	0.280806	0.70651	T/ILC	CD4+ T	CD4+ Tn	Mixed
NRTN	ses_cd:is_ti	0.100683	ns	0.280817	0.70651	T/ILC	CD4+ T	CD4+ Tn	Mixed
NPC2	ses_cd:is_ti	0.0985846	ns	0.280821	0.70651	T/ILC	CD4+ T	CD4+ Tn	Mixed
RGS19	ses_cd:is_ti	-0.0330839	ns	0.280853	0.70651	T/ILC	CD4+ T	CD4+ Tn	Mixed
ORMDL2	ses_cd:is_ti	-0.0356915	ns	0.280952	0.70658	T/ILC	CD4+ T	CD4+ Tn	Mixed
GSK3B	ses_cd:is_ti	-0.023954	ns	0.281021	0.70658	T/ILC	CD4+ T	CD4+ Tn	Mixed
GOSR1	ses_cd:is_ti	0.0190529	ns	0.281021	0.70658	T/ILC	CD4+ T	CD4+ Tn	Mixed
U47924.2	ses_cd:is_ti	0.100184	ns	0.281072	0.70659	T/ILC	CD4+ T	CD4+ Tn	Mixed
CREB3	ses_cd:is_ti	0.0422694	ns	0.281242	0.706762	T/ILC	CD4+ T	CD4+ Tn	Mixed
HCFC1R1	ses_cd:is_ti	0.0485211	ns	0.281294	0.706762	T/ILC	CD4+ T	CD4+ Tn	Mixed
MYCBP	ses_cd:is_ti	-0.0459493	ns	0.281359	0.706762	T/ILC	CD4+ T	CD4+ Tn	Mixed
FGF7	ses_cd:is_ti	0.0769972	ns	0.281415	0.706762	T/ILC	CD4+ T	CD4+ Tn	Mixed
MIR2052HG	ses_cd:is_ti	0.104269	ns	0.281455	0.706762	T/ILC	CD4+ T	CD4+ Tn	Mixed
NLK	ses_cd:is_ti	-0.0325938	ns	0.281579	0.706762	T/ILC	CD4+ T	CD4+ Tn	Mixed
SLFN5	ses_cd:is_ti	-0.0200089	ns	0.281607	0.706762	T/ILC	CD4+ T	CD4+ Tn	Mixed
PIAS2	ses_cd:is_ti	0.0252333	ns	0.281664	0.706762	T/ILC	CD4+ T	CD4+ Tn	Mixed
MINCR	ses_cd:is_ti	0.0493797	ns	0.281695	0.706762	T/ILC	CD4+ T	CD4+ Tn	Mixed
ABHD15-AS1	ses_cd:is_ti	0.0340383	ns	0.281695	0.706762	T/ILC	CD4+ T	CD4+ Tn	Mixed
DACT3-AS1	ses_cd:is_ti	-0.069601	ns	0.281798	0.706762	T/ILC	CD4+ T	CD4+ Tn	Mixed
KDM3A	ses_cd:is_ti	0.0293234	ns	0.281798	0.706762	T/ILC	CD4+ T	CD4+ Tn	Mixed
AC005899.7	ses_cd:is_ti	0.0769516	ns	0.2818	0.706762	T/ILC	CD4+ T	CD4+ Tn	Mixed
XPO1	ses_cd:is_ti	-0.0242745	ns	0.281837	0.706762	T/ILC	CD4+ T	CD4+ Tn	Mixed
LIPT1	ses_cd:is_ti	-0.0486346	ns	0.281843	0.706762	T/ILC	CD4+ T	CD4+ Tn	Mixed
BLK	ses_cd:is_ti	0.113146	ns	0.281931	0.706866	T/ILC	CD4+ T	CD4+ Tn	Mixed
TMEM101	ses_cd:is_ti	0.0408718	ns	0.28204	0.706881	T/ILC	CD4+ T	CD4+ Tn	Mixed
HINT2	ses_cd:is_ti	-0.0444353	ns	0.282044	0.706881	T/ILC	CD4+ T	CD4+ Tn	Mixed
POLR2J3	ses_cd:is_ti	0.0665855	ns	0.282078	0.706881	T/ILC	CD4+ T	CD4+ Tn	Mixed
LSM14A	ses_cd:is_ti	-0.0197566	ns	0.282142	0.706925	T/ILC	CD4+ T	CD4+ Tn	Mixed
AC234772.2	ses_cd:is_ti	0.0870798	ns	0.282212	0.706982	T/ILC	CD4+ T	CD4+ Tn	Mixed
AC107214.1	ses_cd:is_ti	0.0491551	ns	0.282354	0.707045	T/ILC	CD4+ T	CD4+ Tn	Mixed
CTLA4	ses_cd:is_ti	0.0666566	ns	0.282383	0.707045	T/ILC	CD4+ T	CD4+ Tn	Mixed
LMF1-AS1	ses_cd:is_ti	-0.0938205	ns	0.28241	0.707045	T/ILC	CD4+ T	CD4+ Tn	Mixed
POLR1B	ses_cd:is_ti	-0.0358207	ns	0.282425	0.707045	T/ILC	CD4+ T	CD4+ Tn	Mixed
AC003002.2	ses_cd:is_ti	0.0592254	ns	0.282703	0.707626	T/ILC	CD4+ T	CD4+ Tn	Mixed
AC100835.1	ses_cd:is_ti	0.0981291	ns	0.282762	0.707655	T/ILC	CD4+ T	CD4+ Tn	Mixed
SERPINB8	ses_cd:is_ti	0.0659789	ns	0.283005	0.708146	T/ILC	CD4+ T	CD4+ Tn	Mixed
BTAF1	ses_cd:is_ti	0.0264578	ns	0.283132	0.70828	T/ILC	CD4+ T	CD4+ Tn	Mixed
AF127577.4	ses_cd:is_ti	0.128698	ns	0.283152	0.70828	T/ILC	CD4+ T	CD4+ Tn	Mixed
RNF130	ses_cd:is_ti	0.0694904	ns	0.283231	0.708359	T/ILC	CD4+ T	CD4+ Tn	Mixed
MRS2	ses_cd:is_ti	0.0323028	ns	0.283293	0.708397	T/ILC	CD4+ T	CD4+ Tn	Mixed
AC010168.1	ses_cd:is_ti	-0.051223	ns	0.283527	0.708865	T/ILC	CD4+ T	CD4+ Tn	Mixed
KRT72	ses_cd:is_ti	0.0843277	ns	0.28364	0.709029	T/ILC	CD4+ T	CD4+ Tn	Mixed
LPAR6	ses_cd:is_ti	-0.0408147	ns	0.283717	0.709104	T/ILC	CD4+ T	CD4+ Tn	Mixed
AL596218.1	ses_cd:is_ti	-0.0745696	ns	0.283806	0.709209	T/ILC	CD4+ T	CD4+ Tn	Mixed
ISG20	ses_cd:is_ti	0.0271269	ns	0.283889	0.709299	T/ILC	CD4+ T	CD4+ Tn	Mixed
MT-CYB	ses_cd:is_ti	0.0179714	ns	0.283985	0.709421	T/ILC	CD4+ T	CD4+ Tn	Mixed
TMX1	ses_cd:is_ti	-0.0307151	ns	0.284051	0.709469	T/ILC	CD4+ T	CD4+ Tn	Mixed
AC079742.1	ses_cd:is_ti	0.0865284	ns	0.284154	0.709608	T/ILC	CD4+ T	CD4+ Tn	Mixed
CHODL-AS1	ses_cd:is_ti	0.10064	ns	0.284491	0.710334	T/ILC	CD4+ T	CD4+ Tn	Mixed
NDUFB1	ses_cd:is_ti	-0.0264668	ns	0.284622	0.710434	T/ILC	CD4+ T	CD4+ Tn	Mixed
LINC00243	ses_cd:is_ti	0.0309131	ns	0.284626	0.710434	T/ILC	CD4+ T	CD4+ Tn	Mixed
TRAV4	ses_cd:is_ti	-0.0703097	ns	0.284982	0.711207	T/ILC	CD4+ T	CD4+ Tn	Mixed
TCEA1	ses_cd:is_ti	0.0198714	ns	0.285087	0.711349	T/ILC	CD4+ T	CD4+ Tn	Mixed
SIDT1	ses_cd:is_ti	-0.0259111	ns	0.285237	0.711589	T/ILC	CD4+ T	CD4+ Tn	Mixed
TOX2	ses_cd:is_ti	-0.113039	ns	0.285386	0.711589	T/ILC	CD4+ T	CD4+ Tn	Mixed
RSBN1	ses_cd:is_ti	-0.0218854	ns	0.285463	0.711589	T/ILC	CD4+ T	CD4+ Tn	Mixed
AC093495.1	ses_cd:is_ti	0.0584841	ns	0.285523	0.711589	T/ILC	CD4+ T	CD4+ Tn	Mixed
MYH3	ses_cd:is_ti	0.0519278	ns	0.285526	0.711589	T/ILC	CD4+ T	CD4+ Tn	Mixed
SLC35A1	ses_cd:is_ti	-0.0586367	ns	0.285546	0.711589	T/ILC	CD4+ T	CD4+ Tn	Mixed
RLIM	ses_cd:is_ti	-0.0241896	ns	0.285603	0.711589	T/ILC	CD4+ T	CD4+ Tn	Mixed
FAM89B	ses_cd:is_ti	-0.0298086	ns	0.285647	0.711589	T/ILC	CD4+ T	CD4+ Tn	Mixed
ECHDC1	ses_cd:is_ti	0.0190361	ns	0.285684	0.711589	T/ILC	CD4+ T	CD4+ Tn	Mixed
IER2	ses_cd:is_ti	-0.0408185	ns	0.285704	0.711589	T/ILC	CD4+ T	CD4+ Tn	Mixed
ERGIC1	ses_cd:is_ti	0.0330872	ns	0.285776	0.711589	T/ILC	CD4+ T	CD4+ Tn	Mixed
GPR137	ses_cd:is_ti	-0.0463051	ns	0.285868	0.711589	T/ILC	CD4+ T	CD4+ Tn	Mixed
FOSB	ses_cd:is_ti	0.112221	ns	0.285898	0.711589	T/ILC	CD4+ T	CD4+ Tn	Mixed
CRLF1	ses_cd:is_ti	-0.0738576	ns	0.285931	0.711589	T/ILC	CD4+ T	CD4+ Tn	Mixed
MYDGF	ses_cd:is_ti	-0.033001	ns	0.285974	0.711589	T/ILC	CD4+ T	CD4+ Tn	Mixed
AC119403.1	ses_cd:is_ti	0.0744709	ns	0.28601	0.711589	T/ILC	CD4+ T	CD4+ Tn	Mixed
MKL1	ses_cd:is_ti	0.0236889	ns	0.286079	0.711589	T/ILC	CD4+ T	CD4+ Tn	Mixed
AL589666.1	ses_cd:is_ti	0.0454058	ns	0.286144	0.711589	T/ILC	CD4+ T	CD4+ Tn	Mixed
IGBP1	ses_cd:is_ti	0.0236099	ns	0.286147	0.711589	T/ILC	CD4+ T	CD4+ Tn	Mixed
PRPF31	ses_cd:is_ti	-0.032389	ns	0.286182	0.711589	T/ILC	CD4+ T	CD4+ Tn	Mixed
INPP4B	ses_cd:is_ti	-0.0251937	ns	0.286205	0.711589	T/ILC	CD4+ T	CD4+ Tn	Mixed
FBLN7	ses_cd:is_ti	0.0492217	ns	0.28622	0.711589	T/ILC	CD4+ T	CD4+ Tn	Mixed
RPUSD4	ses_cd:is_ti	0.0367464	ns	0.286282	0.711625	T/ILC	CD4+ T	CD4+ Tn	Mixed
AC058822.1	ses_cd:is_ti	-0.0320983	ns	0.286392	0.711702	T/ILC	CD4+ T	CD4+ Tn	Mixed
SNX10	ses_cd:is_ti	0.081506	ns	0.286407	0.711702	T/ILC	CD4+ T	CD4+ Tn	Mixed
DERL2	ses_cd:is_ti	-0.0301404	ns	0.286494	0.7118	T/ILC	CD4+ T	CD4+ Tn	Mixed
GSG1	ses_cd:is_ti	0.108337	ns	0.286594	0.711934	T/ILC	CD4+ T	CD4+ Tn	Mixed
LINC00662	ses_cd:is_ti	0.0363687	ns	0.286867	0.712494	T/ILC	CD4+ T	CD4+ Tn	Mixed
LINC01126	ses_cd:is_ti	0.0812509	ns	0.286934	0.712543	T/ILC	CD4+ T	CD4+ Tn	Mixed
WEE1	ses_cd:is_ti	0.107252	ns	0.286996	0.712579	T/ILC	CD4+ T	CD4+ Tn	Mixed
CPLANE1	ses_cd:is_ti	0.0335989	ns	0.287049	0.712594	T/ILC	CD4+ T	CD4+ Tn	Mixed
SELENOT	ses_cd:is_ti	-0.0204545	ns	0.287134	0.712647	T/ILC	CD4+ T	CD4+ Tn	Mixed
AC073195.1	ses_cd:is_ti	0.0840659	ns	0.287165	0.712647	T/ILC	CD4+ T	CD4+ Tn	Mixed
NUDT9	ses_cd:is_ti	-0.031128	ns	0.287237	0.712707	T/ILC	CD4+ T	CD4+ Tn	Mixed
SRSF3	ses_cd:is_ti	-0.0242653	ns	0.287356	0.712887	T/ILC	CD4+ T	CD4+ Tn	Mixed
PLEKHG5	ses_cd:is_ti	0.0843772	ns	0.287571	0.713302	T/ILC	CD4+ T	CD4+ Tn	Mixed
PRKCB	ses_cd:is_ti	-0.0198743	ns	0.287701	0.713508	T/ILC	CD4+ T	CD4+ Tn	Mixed
AP001160.1	ses_cd:is_ti	0.0609658	ns	0.287997	0.713898	T/ILC	CD4+ T	CD4+ Tn	Mixed
HLA-DQA1	ses_cd:is_ti	0.106301	ns	0.288005	0.713898	T/ILC	CD4+ T	CD4+ Tn	Mixed
FBXO5	ses_cd:is_ti	0.0528777	ns	0.28804	0.713898	T/ILC	CD4+ T	CD4+ Tn	Mixed
DIAPH2	ses_cd:is_ti	-0.0340287	ns	0.288047	0.713898	T/ILC	CD4+ T	CD4+ Tn	Mixed
AC008870.4	ses_cd:is_ti	0.0769949	ns	0.288149	0.713936	T/ILC	CD4+ T	CD4+ Tn	Mixed
GAS6	ses_cd:is_ti	0.134037	ns	0.288215	0.713936	T/ILC	CD4+ T	CD4+ Tn	Mixed
ARNT2	ses_cd:is_ti	0.114071	ns	0.288261	0.713936	T/ILC	CD4+ T	CD4+ Tn	Mixed
SLC9A7	ses_cd:is_ti	0.0745077	ns	0.288281	0.713936	T/ILC	CD4+ T	CD4+ Tn	Mixed
MPV17	ses_cd:is_ti	0.0310482	ns	0.288299	0.713936	T/ILC	CD4+ T	CD4+ Tn	Mixed
ACKR4	ses_cd:is_ti	0.0670987	ns	0.288364	0.713957	T/ILC	CD4+ T	CD4+ Tn	Mixed
ABCD4	ses_cd:is_ti	0.0311513	ns	0.288402	0.713957	T/ILC	CD4+ T	CD4+ Tn	Mixed
AL157871.4	ses_cd:is_ti	0.0930204	ns	0.288469	0.714004	T/ILC	CD4+ T	CD4+ Tn	Mixed
AL451085.2	ses_cd:is_ti	0.0565615	ns	0.288576	0.714053	T/ILC	CD4+ T	CD4+ Tn	Mixed
GLUD1	ses_cd:is_ti	0.0215302	ns	0.288583	0.714053	T/ILC	CD4+ T	CD4+ Tn	Mixed
PSMA7	ses_cd:is_ti	-0.0231944	ns	0.288703	0.714232	T/ILC	CD4+ T	CD4+ Tn	Mixed
ZFAND2A	ses_cd:is_ti	0.0465481	ns	0.28883	0.714382	T/ILC	CD4+ T	CD4+ Tn	Mixed
PIBF1	ses_cd:is_ti	-0.0225218	ns	0.288888	0.714382	T/ILC	CD4+ T	CD4+ Tn	Mixed
VPS51	ses_cd:is_ti	-0.0231896	ns	0.288905	0.714382	T/ILC	CD4+ T	CD4+ Tn	Mixed
JAKMIP2	ses_cd:is_ti	-0.0741234	ns	0.28905	0.714478	T/ILC	CD4+ T	CD4+ Tn	Mixed
GTF3C2-AS1	ses_cd:is_ti	0.0892016	ns	0.28908	0.714478	T/ILC	CD4+ T	CD4+ Tn	Mixed
SLX4	ses_cd:is_ti	-0.0508592	ns	0.289092	0.714478	T/ILC	CD4+ T	CD4+ Tn	Mixed
DRG1	ses_cd:is_ti	-0.0230539	ns	0.289134	0.714478	T/ILC	CD4+ T	CD4+ Tn	Mixed
TMEM222	ses_cd:is_ti	-0.0333385	ns	0.289385	0.7149	T/ILC	CD4+ T	CD4+ Tn	Mixed
ZBTB44	ses_cd:is_ti	0.0249729	ns	0.289399	0.7149	T/ILC	CD4+ T	CD4+ Tn	Mixed
BAZ2B	ses_cd:is_ti	0.0352726	ns	0.289472	0.714901	T/ILC	CD4+ T	CD4+ Tn	Mixed
TSEN2	ses_cd:is_ti	0.0453507	ns	0.289494	0.714901	T/ILC	CD4+ T	CD4+ Tn	Mixed
LFNG	ses_cd:is_ti	-0.0493174	ns	0.289606	0.71506	T/ILC	CD4+ T	CD4+ Tn	Mixed
LINC00240	ses_cd:is_ti	0.0955869	ns	0.289693	0.715158	T/ILC	CD4+ T	CD4+ Tn	Mixed
RRP36	ses_cd:is_ti	-0.028894	ns	0.289773	0.715238	T/ILC	CD4+ T	CD4+ Tn	Mixed
KIF2A	ses_cd:is_ti	0.0181472	ns	0.289925	0.715496	T/ILC	CD4+ T	CD4+ Tn	Mixed
COLGALT1	ses_cd:is_ti	0.0436986	ns	0.290016	0.715604	T/ILC	CD4+ T	CD4+ Tn	Mixed
PAQR3	ses_cd:is_ti	0.0387064	ns	0.290068	0.715616	T/ILC	CD4+ T	CD4+ Tn	Mixed
BLVRB	ses_cd:is_ti	0.0936397	ns	0.290279	0.715996	T/ILC	CD4+ T	CD4+ Tn	Mixed
ZNF385B	ses_cd:is_ti	0.0918628	ns	0.29033	0.715996	T/ILC	CD4+ T	CD4+ Tn	Mixed
CLYBL	ses_cd:is_ti	-0.031625	ns	0.290399	0.715996	T/ILC	CD4+ T	CD4+ Tn	Mixed
WRB	ses_cd:is_ti	0.0414408	ns	0.290425	0.715996	T/ILC	CD4+ T	CD4+ Tn	Mixed
CD8A	ses_cd:is_ti	-0.0879787	ns	0.29046	0.715996	T/ILC	CD4+ T	CD4+ Tn	Mixed
TMEM68	ses_cd:is_ti	-0.0291147	ns	0.290564	0.715996	T/ILC	CD4+ T	CD4+ Tn	Mixed
QRICH2	ses_cd:is_ti	0.0736247	ns	0.290569	0.715996	T/ILC	CD4+ T	CD4+ Tn	Mixed
MOCS2	ses_cd:is_ti	0.0301327	ns	0.290602	0.715996	T/ILC	CD4+ T	CD4+ Tn	Mixed
AKAP3	ses_cd:is_ti	0.088042	ns	0.290726	0.716184	T/ILC	CD4+ T	CD4+ Tn	Mixed
PRPF3	ses_cd:is_ti	0.0237038	ns	0.29085	0.716273	T/ILC	CD4+ T	CD4+ Tn	Mixed
EGLN1	ses_cd:is_ti	0.0302098	ns	0.290883	0.716273	T/ILC	CD4+ T	CD4+ Tn	Mixed
NUP62	ses_cd:is_ti	0.0319434	ns	0.290969	0.716273	T/ILC	CD4+ T	CD4+ Tn	Mixed
ATP6AP1L	ses_cd:is_ti	0.0754828	ns	0.290976	0.716273	T/ILC	CD4+ T	CD4+ Tn	Mixed
AGAP3	ses_cd:is_ti	-0.054314	ns	0.290999	0.716273	T/ILC	CD4+ T	CD4+ Tn	Mixed
AC099329.3	ses_cd:is_ti	0.0700309	ns	0.291065	0.716317	T/ILC	CD4+ T	CD4+ Tn	Mixed
CELA2B	ses_cd:is_ti	0.0841995	ns	0.291149	0.716399	T/ILC	CD4+ T	CD4+ Tn	Mixed
TYK2	ses_cd:is_ti	-0.055125	ns	0.291193	0.716399	T/ILC	CD4+ T	CD4+ Tn	Mixed
WDR64	ses_cd:is_ti	0.0824629	ns	0.29133	0.716535	T/ILC	CD4+ T	CD4+ Tn	Mixed
TRBV29-1	ses_cd:is_ti	0.0980521	ns	0.291343	0.716535	T/ILC	CD4+ T	CD4+ Tn	Mixed
BCKDHB	ses_cd:is_ti	0.0394963	ns	0.291662	0.71697	T/ILC	CD4+ T	CD4+ Tn	Mixed
ACSL5	ses_cd:is_ti	0.0980446	ns	0.291701	0.71697	T/ILC	CD4+ T	CD4+ Tn	Mixed
HRH2	ses_cd:is_ti	-0.0709055	ns	0.291762	0.71697	T/ILC	CD4+ T	CD4+ Tn	Mixed
AC106729.1	ses_cd:is_ti	0.111884	ns	0.291766	0.71697	T/ILC	CD4+ T	CD4+ Tn	Mixed
TSPAN31	ses_cd:is_ti	0.0324498	ns	0.291781	0.71697	T/ILC	CD4+ T	CD4+ Tn	Mixed
OGG1	ses_cd:is_ti	-0.0387964	ns	0.291859	0.71697	T/ILC	CD4+ T	CD4+ Tn	Mixed
RSRC1	ses_cd:is_ti	-0.01954	ns	0.291863	0.71697	T/ILC	CD4+ T	CD4+ Tn	Mixed
PER1	ses_cd:is_ti	0.0762477	ns	0.2919	0.71697	T/ILC	CD4+ T	CD4+ Tn	Mixed
NADK2	ses_cd:is_ti	0.0346609	ns	0.292038	0.71711	T/ILC	CD4+ T	CD4+ Tn	Mixed
NARF	ses_cd:is_ti	0.0335267	ns	0.292052	0.71711	T/ILC	CD4+ T	CD4+ Tn	Mixed
RPRD1B	ses_cd:is_ti	-0.0323289	ns	0.292153	0.717241	T/ILC	CD4+ T	CD4+ Tn	Mixed
LACTB2-AS1	ses_cd:is_ti	0.0448832	ns	0.292233	0.717254	T/ILC	CD4+ T	CD4+ Tn	Mixed
LAIR2	ses_cd:is_ti	0.107121	ns	0.292289	0.717254	T/ILC	CD4+ T	CD4+ Tn	Mixed
HIST1H2BG	ses_cd:is_ti	-0.069646	ns	0.292301	0.717254	T/ILC	CD4+ T	CD4+ Tn	Mixed
TRMT44	ses_cd:is_ti	-0.0391375	ns	0.292446	0.717474	T/ILC	CD4+ T	CD4+ Tn	Mixed
PRSS36	ses_cd:is_ti	0.103097	ns	0.292486	0.717474	T/ILC	CD4+ T	CD4+ Tn	Mixed
SNRPF	ses_cd:is_ti	-0.0248688	ns	0.292588	0.717608	T/ILC	CD4+ T	CD4+ Tn	Mixed
FAM126A	ses_cd:is_ti	0.0410882	ns	0.292686	0.717731	T/ILC	CD4+ T	CD4+ Tn	Mixed
C3orf33	ses_cd:is_ti	0.0645915	ns	0.292786	0.717861	T/ILC	CD4+ T	CD4+ Tn	Mixed
AMOT	ses_cd:is_ti	0.10006	ns	0.292855	0.717914	T/ILC	CD4+ T	CD4+ Tn	Mixed
DCP1B	ses_cd:is_ti	0.0344408	ns	0.292965	0.718067	T/ILC	CD4+ T	CD4+ Tn	Mixed
NKILA	ses_cd:is_ti	0.0732618	ns	0.293062	0.718187	T/ILC	CD4+ T	CD4+ Tn	Mixed
ZNF24	ses_cd:is_ti	-0.0235507	ns	0.29326	0.718452	T/ILC	CD4+ T	CD4+ Tn	Mixed
REEP4	ses_cd:is_ti	0.0703608	ns	0.293265	0.718452	T/ILC	CD4+ T	CD4+ Tn	Mixed
TMEM106B	ses_cd:is_ti	-0.0207663	ns	0.293383	0.718625	T/ILC	CD4+ T	CD4+ Tn	Mixed
AC010491.1	ses_cd:is_ti	0.0790638	ns	0.293585	0.718886	T/ILC	CD4+ T	CD4+ Tn	Mixed
PSMD7	ses_cd:is_ti	-0.0263894	ns	0.293585	0.718886	T/ILC	CD4+ T	CD4+ Tn	Mixed
RFX3	ses_cd:is_ti	0.0227371	ns	0.293841	0.719368	T/ILC	CD4+ T	CD4+ Tn	Mixed
MAF	ses_cd:is_ti	0.0771477	ns	0.293915	0.719368	T/ILC	CD4+ T	CD4+ Tn	Mixed
FKBP11	ses_cd:is_ti	0.0399608	ns	0.293936	0.719368	T/ILC	CD4+ T	CD4+ Tn	Mixed
ZNHIT1	ses_cd:is_ti	0.0289221	ns	0.293973	0.719368	T/ILC	CD4+ T	CD4+ Tn	Mixed
MYLK	ses_cd:is_ti	0.0778107	ns	0.294066	0.71948	T/ILC	CD4+ T	CD4+ Tn	Mixed
PXMP4	ses_cd:is_ti	0.0361124	ns	0.294177	0.719562	T/ILC	CD4+ T	CD4+ Tn	Mixed
GINS4	ses_cd:is_ti	0.0538392	ns	0.294242	0.719562	T/ILC	CD4+ T	CD4+ Tn	Mixed
ARMC7	ses_cd:is_ti	-0.0503776	ns	0.294243	0.719562	T/ILC	CD4+ T	CD4+ Tn	Mixed
ARHGAP24	ses_cd:is_ti	-0.118451	ns	0.294405	0.719743	T/ILC	CD4+ T	CD4+ Tn	Mixed
COX6A1	ses_cd:is_ti	-0.039823	ns	0.294412	0.719743	T/ILC	CD4+ T	CD4+ Tn	Mixed
LINC00271	ses_cd:is_ti	0.0734565	ns	0.294635	0.720171	T/ILC	CD4+ T	CD4+ Tn	Mixed
DRG2	ses_cd:is_ti	0.0343376	ns	0.294728	0.720251	T/ILC	CD4+ T	CD4+ Tn	Mixed
RASGRF2-AS1	ses_cd:is_ti	0.0666026	ns	0.294964	0.720251	T/ILC	CD4+ T	CD4+ Tn	Mixed
SCYL2	ses_cd:is_ti	-0.0307888	ns	0.29497	0.720251	T/ILC	CD4+ T	CD4+ Tn	Mixed
LAT2	ses_cd:is_ti	0.0899908	ns	0.294994	0.720251	T/ILC	CD4+ T	CD4+ Tn	Mixed
STX2	ses_cd:is_ti	0.0435058	ns	0.294996	0.720251	T/ILC	CD4+ T	CD4+ Tn	Mixed
CPSF1	ses_cd:is_ti	0.0423171	ns	0.295009	0.720251	T/ILC	CD4+ T	CD4+ Tn	Mixed
TGIF2	ses_cd:is_ti	-0.0384984	ns	0.295033	0.720251	T/ILC	CD4+ T	CD4+ Tn	Mixed
APBB1IP	ses_cd:is_ti	-0.0191547	ns	0.295068	0.720251	T/ILC	CD4+ T	CD4+ Tn	Mixed
NUFIP1	ses_cd:is_ti	0.033702	ns	0.295097	0.720251	T/ILC	CD4+ T	CD4+ Tn	Mixed
TOGARAM2	ses_cd:is_ti	-0.0891497	ns	0.295257	0.720295	T/ILC	CD4+ T	CD4+ Tn	Mixed
TRBV9	ses_cd:is_ti	0.101506	ns	0.295347	0.720295	T/ILC	CD4+ T	CD4+ Tn	Mixed
NCK1	ses_cd:is_ti	0.0189806	ns	0.295352	0.720295	T/ILC	CD4+ T	CD4+ Tn	Mixed
MCAT	ses_cd:is_ti	0.0634475	ns	0.295387	0.720295	T/ILC	CD4+ T	CD4+ Tn	Mixed
ST6GALNAC3	ses_cd:is_ti	0.112578	ns	0.295393	0.720295	T/ILC	CD4+ T	CD4+ Tn	Mixed
INTS8	ses_cd:is_ti	0.0245819	ns	0.295486	0.720295	T/ILC	CD4+ T	CD4+ Tn	Mixed
TMEM170A	ses_cd:is_ti	0.0305158	ns	0.295527	0.720295	T/ILC	CD4+ T	CD4+ Tn	Mixed
WDR5	ses_cd:is_ti	-0.039653	ns	0.295599	0.720295	T/ILC	CD4+ T	CD4+ Tn	Mixed
MTRNR2L10	ses_cd:is_ti	0.110173	ns	0.295624	0.720295	T/ILC	CD4+ T	CD4+ Tn	Mixed
TOX	ses_cd:is_ti	-0.0543014	ns	0.295673	0.720295	T/ILC	CD4+ T	CD4+ Tn	Mixed
AC025031.1	ses_cd:is_ti	0.0563259	ns	0.295674	0.720295	T/ILC	CD4+ T	CD4+ Tn	Mixed
CFAP298	ses_cd:is_ti	-0.0423118	ns	0.295698	0.720295	T/ILC	CD4+ T	CD4+ Tn	Mixed
SLC16A1	ses_cd:is_ti	-0.0510813	ns	0.295736	0.720295	T/ILC	CD4+ T	CD4+ Tn	Mixed
GMEB1	ses_cd:is_ti	0.0505198	ns	0.295894	0.720563	T/ILC	CD4+ T	CD4+ Tn	Mixed
AC005740.3	ses_cd:is_ti	0.0776954	ns	0.296024	0.720766	T/ILC	CD4+ T	CD4+ Tn	Mixed
AC108159.1	ses_cd:is_ti	0.0745964	ns	0.296136	0.720821	T/ILC	CD4+ T	CD4+ Tn	Mixed
TTYH3	ses_cd:is_ti	0.10457	ns	0.29617	0.720821	T/ILC	CD4+ T	CD4+ Tn	Mixed
AC016831.5	ses_cd:is_ti	0.0481076	ns	0.296191	0.720821	T/ILC	CD4+ T	CD4+ Tn	Mixed
USP49	ses_cd:is_ti	-0.058082	ns	0.296274	0.720907	T/ILC	CD4+ T	CD4+ Tn	Mixed
DHFR2	ses_cd:is_ti	-0.0505443	ns	0.296393	0.720977	T/ILC	CD4+ T	CD4+ Tn	Mixed
UBTD2	ses_cd:is_ti	0.0430953	ns	0.296417	0.720977	T/ILC	CD4+ T	CD4+ Tn	Mixed
PPP6R1	ses_cd:is_ti	-0.0207493	ns	0.296485	0.720977	T/ILC	CD4+ T	CD4+ Tn	Mixed
AC130324.1	ses_cd:is_ti	0.0794948	ns	0.29653	0.720977	T/ILC	CD4+ T	CD4+ Tn	Mixed
PDCD11	ses_cd:is_ti	-0.0301996	ns	0.296541	0.720977	T/ILC	CD4+ T	CD4+ Tn	Mixed
RGPD5	ses_cd:is_ti	0.102729	ns	0.296613	0.721036	T/ILC	CD4+ T	CD4+ Tn	Mixed
AC020911.1	ses_cd:is_ti	0.0855166	ns	0.297006	0.721841	T/ILC	CD4+ T	CD4+ Tn	Mixed
METTL21A	ses_cd:is_ti	-0.0239155	ns	0.29704	0.721841	T/ILC	CD4+ T	CD4+ Tn	Mixed
SNAP29	ses_cd:is_ti	-0.0316711	ns	0.297173	0.72196	T/ILC	CD4+ T	CD4+ Tn	Mixed
THEM6	ses_cd:is_ti	-0.0389997	ns	0.29719	0.72196	T/ILC	CD4+ T	CD4+ Tn	Mixed
CACNA2D2	ses_cd:is_ti	0.0793822	ns	0.297235	0.72196	T/ILC	CD4+ T	CD4+ Tn	Mixed
INPP5F	ses_cd:is_ti	-0.0417746	ns	0.29728	0.72196	T/ILC	CD4+ T	CD4+ Tn	Mixed
HIKESHI	ses_cd:is_ti	0.0253857	ns	0.297352	0.721998	T/ILC	CD4+ T	CD4+ Tn	Mixed
ACAT1	ses_cd:is_ti	-0.0304694	ns	0.297392	0.721998	T/ILC	CD4+ T	CD4+ Tn	Mixed
PARP8	ses_cd:is_ti	-0.0228597	ns	0.29744	0.721999	T/ILC	CD4+ T	CD4+ Tn	Mixed
TSPAN4	ses_cd:is_ti	0.106904	ns	0.297531	0.722104	T/ILC	CD4+ T	CD4+ Tn	Mixed
DFFB	ses_cd:is_ti	0.0341058	ns	0.297596	0.722129	T/ILC	CD4+ T	CD4+ Tn	Mixed
AP005482.1	ses_cd:is_ti	0.0713787	ns	0.297693	0.722129	T/ILC	CD4+ T	CD4+ Tn	Mixed
SLC25A15	ses_cd:is_ti	0.0560115	ns	0.297694	0.722129	T/ILC	CD4+ T	CD4+ Tn	Mixed
ZFP28	ses_cd:is_ti	0.070992	ns	0.297787	0.722129	T/ILC	CD4+ T	CD4+ Tn	Mixed
FAM153B	ses_cd:is_ti	0.0574294	ns	0.29779	0.722129	T/ILC	CD4+ T	CD4+ Tn	Mixed
ZNF285	ses_cd:is_ti	0.092943	ns	0.297851	0.722129	T/ILC	CD4+ T	CD4+ Tn	Mixed
TRIM35	ses_cd:is_ti	0.0474517	ns	0.297877	0.722129	T/ILC	CD4+ T	CD4+ Tn	Mixed
PRR34-AS1	ses_cd:is_ti	-0.0537707	ns	0.298019	0.722279	T/ILC	CD4+ T	CD4+ Tn	Mixed
SNAP47	ses_cd:is_ti	-0.0408541	ns	0.298034	0.722279	T/ILC	CD4+ T	CD4+ Tn	Mixed
INTU	ses_cd:is_ti	0.120345	ns	0.298138	0.722416	T/ILC	CD4+ T	CD4+ Tn	Mixed
NARFL	ses_cd:is_ti	0.0429848	ns	0.298226	0.722463	T/ILC	CD4+ T	CD4+ Tn	Mixed
TAF1D	ses_cd:is_ti	0.0186619	ns	0.298281	0.722463	T/ILC	CD4+ T	CD4+ Tn	Mixed
TRIM69	ses_cd:is_ti	0.0436832	ns	0.298301	0.722463	T/ILC	CD4+ T	CD4+ Tn	Mixed
AL138762.1	ses_cd:is_ti	0.0699177	ns	0.298421	0.722523	T/ILC	CD4+ T	CD4+ Tn	Mixed
RYBP	ses_cd:is_ti	0.037564	ns	0.298422	0.722523	T/ILC	CD4+ T	CD4+ Tn	Mixed
RBM20	ses_cd:is_ti	0.0705575	ns	0.298671	0.723009	T/ILC	CD4+ T	CD4+ Tn	Mixed
CLUAP1	ses_cd:is_ti	0.0310896	ns	0.298769	0.723016	T/ILC	CD4+ T	CD4+ Tn	Mixed
AC006449.6	ses_cd:is_ti	-0.0579114	ns	0.298814	0.723016	T/ILC	CD4+ T	CD4+ Tn	Mixed
SCARB1	ses_cd:is_ti	0.130288	ns	0.298817	0.723016	T/ILC	CD4+ T	CD4+ Tn	Mixed
SCARF2	ses_cd:is_ti	0.0868488	ns	0.298981	0.723247	T/ILC	CD4+ T	CD4+ Tn	Mixed
CHCHD5	ses_cd:is_ti	-0.0338703	ns	0.299009	0.723247	T/ILC	CD4+ T	CD4+ Tn	Mixed
ROBO1	ses_cd:is_ti	0.0995825	ns	0.299277	0.72378	T/ILC	CD4+ T	CD4+ Tn	Mixed
IP6K1	ses_cd:is_ti	0.0256585	ns	0.299575	0.724385	T/ILC	CD4+ T	CD4+ Tn	Mixed
AL358781.2	ses_cd:is_ti	0.0724956	ns	0.299855	0.724701	T/ILC	CD4+ T	CD4+ Tn	Mixed
ODR4	ses_cd:is_ti	0.0277569	ns	0.299856	0.724701	T/ILC	CD4+ T	CD4+ Tn	Mixed
AC073655.2	ses_cd:is_ti	0.0805019	ns	0.299881	0.724701	T/ILC	CD4+ T	CD4+ Tn	Mixed
FBH1	ses_cd:is_ti	-0.0317672	ns	0.299898	0.724701	T/ILC	CD4+ T	CD4+ Tn	Mixed
AGBL5	ses_cd:is_ti	-0.02925	ns	0.299969	0.724757	T/ILC	CD4+ T	CD4+ Tn	Mixed
CEP76	ses_cd:is_ti	-0.046183	ns	0.300127	0.72496	T/ILC	CD4+ T	CD4+ Tn	Mixed
SCYL3	ses_cd:is_ti	-0.0294702	ns	0.300165	0.72496	T/ILC	CD4+ T	CD4+ Tn	Mixed
DNMT3A	ses_cd:is_ti	-0.0246299	ns	0.300266	0.72496	T/ILC	CD4+ T	CD4+ Tn	Mixed
FAM53B-AS1	ses_cd:is_ti	0.071477	ns	0.30032	0.72496	T/ILC	CD4+ T	CD4+ Tn	Mixed
ZNF816-ZNF321P	ses_cd:is_ti	0.0829925	ns	0.300352	0.72496	T/ILC	CD4+ T	CD4+ Tn	Mixed
TMEM70	ses_cd:is_ti	0.04164	ns	0.300354	0.72496	T/ILC	CD4+ T	CD4+ Tn	Mixed
AC005064.1	ses_cd:is_ti	0.119827	ns	0.300392	0.72496	T/ILC	CD4+ T	CD4+ Tn	Mixed
CD52	ses_cd:is_ti	-0.0216918	ns	0.300437	0.72496	T/ILC	CD4+ T	CD4+ Tn	Mixed
TPP1	ses_cd:is_ti	-0.0535568	ns	0.300526	0.725059	T/ILC	CD4+ T	CD4+ Tn	Mixed
DNAJB4	ses_cd:is_ti	0.0495147	ns	0.30064	0.725218	T/ILC	CD4+ T	CD4+ Tn	Mixed
ZNF107	ses_cd:is_ti	-0.0271272	ns	0.300715	0.725282	T/ILC	CD4+ T	CD4+ Tn	Mixed
WIPI2	ses_cd:is_ti	0.0252889	ns	0.300773	0.725305	T/ILC	CD4+ T	CD4+ Tn	Mixed
ZNF782	ses_cd:is_ti	0.0377327	ns	0.300868	0.725363	T/ILC	CD4+ T	CD4+ Tn	Mixed
AL391244.3	ses_cd:is_ti	0.0877322	ns	0.300893	0.725363	T/ILC	CD4+ T	CD4+ Tn	Mixed
ZHX2	ses_cd:is_ti	0.0262823	ns	0.301022	0.72553	T/ILC	CD4+ T	CD4+ Tn	Mixed
THUMPD2	ses_cd:is_ti	-0.0314024	ns	0.30109	0.72553	T/ILC	CD4+ T	CD4+ Tn	Mixed
FGF14-AS2	ses_cd:is_ti	0.0730964	ns	0.301106	0.72553	T/ILC	CD4+ T	CD4+ Tn	Mixed
TBC1D1	ses_cd:is_ti	0.0234027	ns	0.301238	0.725732	T/ILC	CD4+ T	CD4+ Tn	Mixed
H3F3B	ses_cd:is_ti	0.0195757	ns	0.301348	0.725789	T/ILC	CD4+ T	CD4+ Tn	Mixed
AVEN	ses_cd:is_ti	0.0441851	ns	0.301358	0.725789	T/ILC	CD4+ T	CD4+ Tn	Mixed
AL121845.1	ses_cd:is_ti	0.0684796	ns	0.301439	0.725835	T/ILC	CD4+ T	CD4+ Tn	Mixed
ZPBP	ses_cd:is_ti	0.100053	ns	0.301487	0.725835	T/ILC	CD4+ T	CD4+ Tn	Mixed
SNHG8	ses_cd:is_ti	0.0241424	ns	0.301553	0.725835	T/ILC	CD4+ T	CD4+ Tn	Mixed
RBM42	ses_cd:is_ti	0.034558	ns	0.30157	0.725835	T/ILC	CD4+ T	CD4+ Tn	Mixed
SEC24B	ses_cd:is_ti	0.0256709	ns	0.301724	0.725906	T/ILC	CD4+ T	CD4+ Tn	Mixed
CREB1	ses_cd:is_ti	-0.0192727	ns	0.301827	0.725906	T/ILC	CD4+ T	CD4+ Tn	Mixed
RIPOR1	ses_cd:is_ti	-0.0738067	ns	0.301857	0.725906	T/ILC	CD4+ T	CD4+ Tn	Mixed
AC009086.2	ses_cd:is_ti	0.0773785	ns	0.301867	0.725906	T/ILC	CD4+ T	CD4+ Tn	Mixed
DOLPP1	ses_cd:is_ti	0.0651738	ns	0.301877	0.725906	T/ILC	CD4+ T	CD4+ Tn	Mixed
TRAP1	ses_cd:is_ti	0.0283312	ns	0.301922	0.725906	T/ILC	CD4+ T	CD4+ Tn	Mixed
MYCBP2	ses_cd:is_ti	-0.0161223	ns	0.301936	0.725906	T/ILC	CD4+ T	CD4+ Tn	Mixed
PLCL2	ses_cd:is_ti	0.0192968	ns	0.302003	0.725943	T/ILC	CD4+ T	CD4+ Tn	Mixed
OASL	ses_cd:is_ti	0.0935034	ns	0.302093	0.725943	T/ILC	CD4+ T	CD4+ Tn	Mixed
AL162497.1	ses_cd:is_ti	0.0779258	ns	0.302224	0.725943	T/ILC	CD4+ T	CD4+ Tn	Mixed
CEMIP2	ses_cd:is_ti	0.0350742	ns	0.302305	0.725943	T/ILC	CD4+ T	CD4+ Tn	Mixed
TMCO4	ses_cd:is_ti	0.0334119	ns	0.302318	0.725943	T/ILC	CD4+ T	CD4+ Tn	Mixed
PUS3	ses_cd:is_ti	0.0328675	ns	0.302326	0.725943	T/ILC	CD4+ T	CD4+ Tn	Mixed
RAP2A	ses_cd:is_ti	-0.0331727	ns	0.302335	0.725943	T/ILC	CD4+ T	CD4+ Tn	Mixed
HIP1R	ses_cd:is_ti	0.0418718	ns	0.302336	0.725943	T/ILC	CD4+ T	CD4+ Tn	Mixed
CUTC	ses_cd:is_ti	0.0232104	ns	0.302469	0.726147	T/ILC	CD4+ T	CD4+ Tn	Mixed
IPO5	ses_cd:is_ti	0.0242743	ns	0.302538	0.726156	T/ILC	CD4+ T	CD4+ Tn	Mixed
RCAN3	ses_cd:is_ti	0.0157715	ns	0.302569	0.726156	T/ILC	CD4+ T	CD4+ Tn	Mixed
AP000977.1	ses_cd:is_ti	0.0556333	ns	0.302662	0.726264	T/ILC	CD4+ T	CD4+ Tn	Mixed
DLGAP1	ses_cd:is_ti	0.0841182	ns	0.302854	0.726559	T/ILC	CD4+ T	CD4+ Tn	Mixed
PLSCR1	ses_cd:is_ti	0.0645161	ns	0.302881	0.726559	T/ILC	CD4+ T	CD4+ Tn	Mixed
FBXO33	ses_cd:is_ti	0.0303473	ns	0.30299	0.726615	T/ILC	CD4+ T	CD4+ Tn	Mixed
ZNF511	ses_cd:is_ti	-0.0356517	ns	0.303001	0.726615	T/ILC	CD4+ T	CD4+ Tn	Mixed
AC100810.1	ses_cd:is_ti	0.0409909	ns	0.30307	0.726666	T/ILC	CD4+ T	CD4+ Tn	Mixed
LCTL	ses_cd:is_ti	0.0989605	ns	0.303121	0.726671	T/ILC	CD4+ T	CD4+ Tn	Mixed
TMEM63A	ses_cd:is_ti	-0.0248806	ns	0.303393	0.727164	T/ILC	CD4+ T	CD4+ Tn	Mixed
RPRD1A	ses_cd:is_ti	-0.0243253	ns	0.303423	0.727164	T/ILC	CD4+ T	CD4+ Tn	Mixed
SLC4A1AP	ses_cd:is_ti	-0.0324057	ns	0.303593	0.72735	T/ILC	CD4+ T	CD4+ Tn	Mixed
C5orf66	ses_cd:is_ti	0.0570884	ns	0.303596	0.72735	T/ILC	CD4+ T	CD4+ Tn	Mixed
FUCA2	ses_cd:is_ti	0.0448785	ns	0.30369	0.727457	T/ILC	CD4+ T	CD4+ Tn	Mixed
PARS2	ses_cd:is_ti	-0.0691709	ns	0.303755	0.727498	T/ILC	CD4+ T	CD4+ Tn	Mixed
AC073283.3	ses_cd:is_ti	0.0799783	ns	0.303816	0.727528	T/ILC	CD4+ T	CD4+ Tn	Mixed
ZNF675	ses_cd:is_ti	-0.0222925	ns	0.303966	0.727607	T/ILC	CD4+ T	CD4+ Tn	Mixed
WDR61	ses_cd:is_ti	-0.0324152	ns	0.303988	0.727607	T/ILC	CD4+ T	CD4+ Tn	Mixed
TAF1A-AS1	ses_cd:is_ti	-0.0630485	ns	0.303993	0.727607	T/ILC	CD4+ T	CD4+ Tn	Mixed
GLUL	ses_cd:is_ti	0.127719	ns	0.304137	0.727783	T/ILC	CD4+ T	CD4+ Tn	Mixed
TOMM40	ses_cd:is_ti	-0.0395402	ns	0.304163	0.727783	T/ILC	CD4+ T	CD4+ Tn	Mixed
CENPBD1	ses_cd:is_ti	0.0623471	ns	0.304324	0.72792	T/ILC	CD4+ T	CD4+ Tn	Mixed
CDC14A	ses_cd:is_ti	0.019809	ns	0.304346	0.72792	T/ILC	CD4+ T	CD4+ Tn	Mixed
AL356020.1	ses_cd:is_ti	0.0537992	ns	0.304365	0.72792	T/ILC	CD4+ T	CD4+ Tn	Mixed
SNIP1	ses_cd:is_ti	-0.0327524	ns	0.304535	0.728211	T/ILC	CD4+ T	CD4+ Tn	Mixed
IRF1	ses_cd:is_ti	0.040461	ns	0.304826	0.728406	T/ILC	CD4+ T	CD4+ Tn	Mixed
AC009554.1	ses_cd:is_ti	-0.0473477	ns	0.304916	0.728406	T/ILC	CD4+ T	CD4+ Tn	Mixed
ZNF800	ses_cd:is_ti	-0.0206392	ns	0.304941	0.728406	T/ILC	CD4+ T	CD4+ Tn	Mixed
ZNF80	ses_cd:is_ti	0.0975437	ns	0.304941	0.728406	T/ILC	CD4+ T	CD4+ Tn	Mixed
SV2A	ses_cd:is_ti	0.0724864	ns	0.304952	0.728406	T/ILC	CD4+ T	CD4+ Tn	Mixed
AL353759.1	ses_cd:is_ti	0.0530692	ns	0.304985	0.728406	T/ILC	CD4+ T	CD4+ Tn	Mixed
HADH	ses_cd:is_ti	0.0653951	ns	0.305051	0.728406	T/ILC	CD4+ T	CD4+ Tn	Mixed
KXD1	ses_cd:is_ti	-0.0373286	ns	0.305121	0.728406	T/ILC	CD4+ T	CD4+ Tn	Mixed
FN3K	ses_cd:is_ti	0.0712712	ns	0.305122	0.728406	T/ILC	CD4+ T	CD4+ Tn	Mixed
SHROOM1	ses_cd:is_ti	0.122069	ns	0.305162	0.728406	T/ILC	CD4+ T	CD4+ Tn	Mixed
REC114	ses_cd:is_ti	0.0625408	ns	0.305214	0.728406	T/ILC	CD4+ T	CD4+ Tn	Mixed
JOSD2	ses_cd:is_ti	0.0455922	ns	0.305344	0.728406	T/ILC	CD4+ T	CD4+ Tn	Mixed
GEMIN8	ses_cd:is_ti	-0.0367303	ns	0.305347	0.728406	T/ILC	CD4+ T	CD4+ Tn	Mixed
DNAJC15	ses_cd:is_ti	0.0241305	ns	0.305365	0.728406	T/ILC	CD4+ T	CD4+ Tn	Mixed
GLB1L	ses_cd:is_ti	-0.0721021	ns	0.305428	0.728406	T/ILC	CD4+ T	CD4+ Tn	Mixed
AC098582.1	ses_cd:is_ti	0.0818678	ns	0.30543	0.728406	T/ILC	CD4+ T	CD4+ Tn	Mixed
RGPD3	ses_cd:is_ti	0.100379	ns	0.305524	0.728406	T/ILC	CD4+ T	CD4+ Tn	Mixed
UNC79	ses_cd:is_ti	0.0705277	ns	0.305533	0.728406	T/ILC	CD4+ T	CD4+ Tn	Mixed
BBS1	ses_cd:is_ti	-0.0835629	ns	0.305534	0.728406	T/ILC	CD4+ T	CD4+ Tn	Mixed
AL731566.1	ses_cd:is_ti	0.0789944	ns	0.305757	0.728823	T/ILC	CD4+ T	CD4+ Tn	Mixed
ATP5ME	ses_cd:is_ti	-0.0356942	ns	0.30586	0.728954	T/ILC	CD4+ T	CD4+ Tn	Mixed
AC010320.2	ses_cd:is_ti	0.0670288	ns	0.305977	0.729077	T/ILC	CD4+ T	CD4+ Tn	Mixed
MBD2	ses_cd:is_ti	0.0229722	ns	0.306009	0.729077	T/ILC	CD4+ T	CD4+ Tn	Mixed
AC022272.1	ses_cd:is_ti	-0.0628202	ns	0.306198	0.729414	T/ILC	CD4+ T	CD4+ Tn	Mixed
AC073046.1	ses_cd:is_ti	0.091397	ns	0.306466	0.729938	T/ILC	CD4+ T	CD4+ Tn	Mixed
ATP6V1C1	ses_cd:is_ti	0.0284717	ns	0.306568	0.729992	T/ILC	CD4+ T	CD4+ Tn	Mixed
TUBD1	ses_cd:is_ti	0.0286812	ns	0.306586	0.729992	T/ILC	CD4+ T	CD4+ Tn	Mixed
MRPL36	ses_cd:is_ti	0.0334249	ns	0.306643	0.730011	T/ILC	CD4+ T	CD4+ Tn	Mixed
MYO1F	ses_cd:is_ti	0.065104	ns	0.306713	0.730063	T/ILC	CD4+ T	CD4+ Tn	Mixed
SEC61G	ses_cd:is_ti	0.0337436	ns	0.306796	0.730082	T/ILC	CD4+ T	CD4+ Tn	Mixed
SOS2	ses_cd:is_ti	0.0204225	ns	0.306817	0.730082	T/ILC	CD4+ T	CD4+ Tn	Mixed
C6orf62	ses_cd:is_ti	0.0197501	ns	0.307029	0.730389	T/ILC	CD4+ T	CD4+ Tn	Mixed
GOLPH3	ses_cd:is_ti	0.0252297	ns	0.307049	0.730389	T/ILC	CD4+ T	CD4+ Tn	Mixed
HSD17B7	ses_cd:is_ti	0.036498	ns	0.307091	0.730389	T/ILC	CD4+ T	CD4+ Tn	Mixed
RSPO4	ses_cd:is_ti	0.104204	ns	0.30718	0.730432	T/ILC	CD4+ T	CD4+ Tn	Mixed
TMEM189	ses_cd:is_ti	-0.0439777	ns	0.307207	0.730432	T/ILC	CD4+ T	CD4+ Tn	Mixed
TARSL2	ses_cd:is_ti	0.0222321	ns	0.30733	0.73061	T/ILC	CD4+ T	CD4+ Tn	Mixed
AL158832.1	ses_cd:is_ti	0.103302	ns	0.307465	0.730756	T/ILC	CD4+ T	CD4+ Tn	Mixed
STMP1	ses_cd:is_ti	0.0251153	ns	0.307488	0.730756	T/ILC	CD4+ T	CD4+ Tn	Mixed
GEN1	ses_cd:is_ti	0.0547399	ns	0.307639	0.731	T/ILC	CD4+ T	CD4+ Tn	Mixed
RNF10	ses_cd:is_ti	0.0192799	ns	0.30776	0.731171	T/ILC	CD4+ T	CD4+ Tn	Mixed
PHRF1	ses_cd:is_ti	-0.0326846	ns	0.30793	0.73124	T/ILC	CD4+ T	CD4+ Tn	Mixed
AC022726.2	ses_cd:is_ti	0.0916811	ns	0.308049	0.73124	T/ILC	CD4+ T	CD4+ Tn	Mixed
TRIM27	ses_cd:is_ti	0.0264721	ns	0.308124	0.73124	T/ILC	CD4+ T	CD4+ Tn	Mixed
TRAV34	ses_cd:is_ti	0.0993412	ns	0.308135	0.73124	T/ILC	CD4+ T	CD4+ Tn	Mixed
TEPSIN	ses_cd:is_ti	0.0617562	ns	0.308188	0.73124	T/ILC	CD4+ T	CD4+ Tn	Mixed
GARS	ses_cd:is_ti	-0.0268262	ns	0.308239	0.73124	T/ILC	CD4+ T	CD4+ Tn	Mixed
EXOC3-AS1	ses_cd:is_ti	0.048803	ns	0.30829	0.73124	T/ILC	CD4+ T	CD4+ Tn	Mixed
MSS51	ses_cd:is_ti	0.0585202	ns	0.308323	0.73124	T/ILC	CD4+ T	CD4+ Tn	Mixed
AC011455.1	ses_cd:is_ti	-0.0808938	ns	0.308339	0.73124	T/ILC	CD4+ T	CD4+ Tn	Mixed
UBIAD1	ses_cd:is_ti	0.0331407	ns	0.308346	0.73124	T/ILC	CD4+ T	CD4+ Tn	Mixed
IL26	ses_cd:is_ti	0.0910894	ns	0.308367	0.73124	T/ILC	CD4+ T	CD4+ Tn	Mixed
PRKAR2B	ses_cd:is_ti	0.114862	ns	0.308403	0.73124	T/ILC	CD4+ T	CD4+ Tn	Mixed
PIGQ	ses_cd:is_ti	0.0564701	ns	0.308489	0.73124	T/ILC	CD4+ T	CD4+ Tn	Mixed
NPIPB11	ses_cd:is_ti	0.0789162	ns	0.308491	0.73124	T/ILC	CD4+ T	CD4+ Tn	Mixed
RIT1	ses_cd:is_ti	0.0400665	ns	0.308596	0.73124	T/ILC	CD4+ T	CD4+ Tn	Mixed
TFAM	ses_cd:is_ti	-0.0251909	ns	0.308619	0.73124	T/ILC	CD4+ T	CD4+ Tn	Mixed
LIX1-AS1	ses_cd:is_ti	0.0903371	ns	0.308631	0.73124	T/ILC	CD4+ T	CD4+ Tn	Mixed
SAMD1	ses_cd:is_ti	0.0426348	ns	0.308671	0.73124	T/ILC	CD4+ T	CD4+ Tn	Mixed
OST4	ses_cd:is_ti	0.0232001	ns	0.308713	0.73124	T/ILC	CD4+ T	CD4+ Tn	Mixed
AC090948.2	ses_cd:is_ti	0.0689985	ns	0.308779	0.73124	T/ILC	CD4+ T	CD4+ Tn	Mixed
ASB13	ses_cd:is_ti	0.0649884	ns	0.30882	0.73124	T/ILC	CD4+ T	CD4+ Tn	Mixed
CACNB2	ses_cd:is_ti	0.0926391	ns	0.308947	0.73124	T/ILC	CD4+ T	CD4+ Tn	Mixed
COG2	ses_cd:is_ti	-0.0243618	ns	0.308966	0.73124	T/ILC	CD4+ T	CD4+ Tn	Mixed
CSNK2A1	ses_cd:is_ti	-0.0229497	ns	0.308995	0.73124	T/ILC	CD4+ T	CD4+ Tn	Mixed
FAM149A	ses_cd:is_ti	0.129467	ns	0.309034	0.73124	T/ILC	CD4+ T	CD4+ Tn	Mixed
RPP21	ses_cd:is_ti	0.0513557	ns	0.309057	0.73124	T/ILC	CD4+ T	CD4+ Tn	Mixed
ARL6IP6	ses_cd:is_ti	0.0237672	ns	0.309097	0.73124	T/ILC	CD4+ T	CD4+ Tn	Mixed
AC104316.1	ses_cd:is_ti	-0.0479443	ns	0.309149	0.731249	T/ILC	CD4+ T	CD4+ Tn	Mixed
PARP1	ses_cd:is_ti	-0.029614	ns	0.309282	0.7313	T/ILC	CD4+ T	CD4+ Tn	Mixed
AC010978.1	ses_cd:is_ti	0.0452861	ns	0.309374	0.7313	T/ILC	CD4+ T	CD4+ Tn	Mixed
LYSMD3	ses_cd:is_ti	-0.025531	ns	0.309425	0.7313	T/ILC	CD4+ T	CD4+ Tn	Mixed
BACE1	ses_cd:is_ti	-0.0468893	ns	0.309453	0.7313	T/ILC	CD4+ T	CD4+ Tn	Mixed
GEMIN7	ses_cd:is_ti	-0.0534155	ns	0.309459	0.7313	T/ILC	CD4+ T	CD4+ Tn	Mixed
MKNK1	ses_cd:is_ti	0.0350428	ns	0.309488	0.7313	T/ILC	CD4+ T	CD4+ Tn	Mixed
USP30	ses_cd:is_ti	-0.0442757	ns	0.30953	0.7313	T/ILC	CD4+ T	CD4+ Tn	Mixed
NECAB1	ses_cd:is_ti	0.0971073	ns	0.30957	0.7313	T/ILC	CD4+ T	CD4+ Tn	Mixed
NCOA1	ses_cd:is_ti	0.0217699	ns	0.309607	0.7313	T/ILC	CD4+ T	CD4+ Tn	Mixed
ABHD18	ses_cd:is_ti	0.0250885	ns	0.309738	0.731456	T/ILC	CD4+ T	CD4+ Tn	Mixed
FAM222B	ses_cd:is_ti	0.0252973	ns	0.309804	0.731456	T/ILC	CD4+ T	CD4+ Tn	Mixed
SLC25A27	ses_cd:is_ti	0.105468	ns	0.309872	0.731456	T/ILC	CD4+ T	CD4+ Tn	Mixed
CBR3	ses_cd:is_ti	-0.072428	ns	0.309887	0.731456	T/ILC	CD4+ T	CD4+ Tn	Mixed
AL139011.2	ses_cd:is_ti	0.0510337	ns	0.309941	0.731456	T/ILC	CD4+ T	CD4+ Tn	Mixed
TCERG1	ses_cd:is_ti	0.0250013	ns	0.309975	0.731456	T/ILC	CD4+ T	CD4+ Tn	Mixed
GALNT7	ses_cd:is_ti	0.0477189	ns	0.310012	0.731456	T/ILC	CD4+ T	CD4+ Tn	Mixed
B3GNT2	ses_cd:is_ti	-0.0356696	ns	0.310117	0.73159	T/ILC	CD4+ T	CD4+ Tn	Mixed
CHCHD2	ses_cd:is_ti	0.0190945	ns	0.310173	0.731608	T/ILC	CD4+ T	CD4+ Tn	Mixed
SETDB2	ses_cd:is_ti	0.0270137	ns	0.310279	0.731742	T/ILC	CD4+ T	CD4+ Tn	Mixed
ZNF407	ses_cd:is_ti	0.0259356	ns	0.310517	0.732157	T/ILC	CD4+ T	CD4+ Tn	Mixed
THAP2	ses_cd:is_ti	0.0361769	ns	0.310603	0.732157	T/ILC	CD4+ T	CD4+ Tn	Mixed
SNHG25	ses_cd:is_ti	-0.0544555	ns	0.31069	0.732157	T/ILC	CD4+ T	CD4+ Tn	Mixed
CERNA1	ses_cd:is_ti	0.0530005	ns	0.310725	0.732157	T/ILC	CD4+ T	CD4+ Tn	Mixed
AP4M1	ses_cd:is_ti	0.051263	ns	0.310744	0.732157	T/ILC	CD4+ T	CD4+ Tn	Mixed
AL360181.1	ses_cd:is_ti	0.0732529	ns	0.310746	0.732157	T/ILC	CD4+ T	CD4+ Tn	Mixed
AC096992.2	ses_cd:is_ti	0.0654749	ns	0.310796	0.732159	T/ILC	CD4+ T	CD4+ Tn	Mixed
AL358790.1	ses_cd:is_ti	0.0746947	ns	0.310844	0.732159	T/ILC	CD4+ T	CD4+ Tn	Mixed
YWHAE	ses_cd:is_ti	0.0203904	ns	0.310942	0.732277	T/ILC	CD4+ T	CD4+ Tn	Mixed
TNFSF10	ses_cd:is_ti	0.0537261	ns	0.311034	0.732378	T/ILC	CD4+ T	CD4+ Tn	Mixed
LYPLAL1	ses_cd:is_ti	-0.0276987	ns	0.311464	0.732991	T/ILC	CD4+ T	CD4+ Tn	Mixed
BBS12	ses_cd:is_ti	0.055856	ns	0.311467	0.732991	T/ILC	CD4+ T	CD4+ Tn	Mixed
CTC1	ses_cd:is_ti	0.0239985	ns	0.311483	0.732991	T/ILC	CD4+ T	CD4+ Tn	Mixed
C19orf12	ses_cd:is_ti	-0.0273183	ns	0.31153	0.732991	T/ILC	CD4+ T	CD4+ Tn	Mixed
SLC22A1	ses_cd:is_ti	0.0844621	ns	0.31166	0.732991	T/ILC	CD4+ T	CD4+ Tn	Mixed
ARMC10	ses_cd:is_ti	-0.0238718	ns	0.311667	0.732991	T/ILC	CD4+ T	CD4+ Tn	Mixed
ZNF888	ses_cd:is_ti	0.0837677	ns	0.311679	0.732991	T/ILC	CD4+ T	CD4+ Tn	Mixed
ACO1	ses_cd:is_ti	-0.0433073	ns	0.311707	0.732991	T/ILC	CD4+ T	CD4+ Tn	Mixed
ACLY	ses_cd:is_ti	-0.0259897	ns	0.311731	0.732991	T/ILC	CD4+ T	CD4+ Tn	Mixed
MAGT1	ses_cd:is_ti	0.0251556	ns	0.311848	0.733151	T/ILC	CD4+ T	CD4+ Tn	Mixed
MAP1LC3B	ses_cd:is_ti	-0.02477	ns	0.311952	0.733281	T/ILC	CD4+ T	CD4+ Tn	Mixed
WDR86	ses_cd:is_ti	0.0960437	ns	0.312072	0.733346	T/ILC	CD4+ T	CD4+ Tn	Mixed
PPEF1	ses_cd:is_ti	0.0788241	ns	0.312077	0.733346	T/ILC	CD4+ T	CD4+ Tn	Mixed
RGS10	ses_cd:is_ti	-0.0192617	ns	0.312369	0.733919	T/ILC	CD4+ T	CD4+ Tn	Mixed
SUSD3	ses_cd:is_ti	-0.0211453	ns	0.312553	0.734238	T/ILC	CD4+ T	CD4+ Tn	Mixed
AL359915.2	ses_cd:is_ti	-0.0330914	ns	0.312694	0.734409	T/ILC	CD4+ T	CD4+ Tn	Mixed
HOXB4	ses_cd:is_ti	0.066798	ns	0.312766	0.734409	T/ILC	CD4+ T	CD4+ Tn	Mixed
RTL6	ses_cd:is_ti	0.0813529	ns	0.312793	0.734409	T/ILC	CD4+ T	CD4+ Tn	Mixed
INVS	ses_cd:is_ti	0.0316149	ns	0.312843	0.734409	T/ILC	CD4+ T	CD4+ Tn	Mixed
DOCK2	ses_cd:is_ti	-0.0193926	ns	0.31287	0.734409	T/ILC	CD4+ T	CD4+ Tn	Mixed
CHMP7	ses_cd:is_ti	-0.0228191	ns	0.313037	0.734562	T/ILC	CD4+ T	CD4+ Tn	Mixed
HMGN5	ses_cd:is_ti	-0.0672473	ns	0.313123	0.734562	T/ILC	CD4+ T	CD4+ Tn	Mixed
CCDC82	ses_cd:is_ti	-0.0248771	ns	0.313124	0.734562	T/ILC	CD4+ T	CD4+ Tn	Mixed
ANKRD26	ses_cd:is_ti	0.0266408	ns	0.313223	0.734562	T/ILC	CD4+ T	CD4+ Tn	Mixed
SESN1	ses_cd:is_ti	0.0327021	ns	0.313226	0.734562	T/ILC	CD4+ T	CD4+ Tn	Mixed
AC023908.3	ses_cd:is_ti	0.0679599	ns	0.313307	0.734562	T/ILC	CD4+ T	CD4+ Tn	Mixed
SEC31A	ses_cd:is_ti	0.0195127	ns	0.313322	0.734562	T/ILC	CD4+ T	CD4+ Tn	Mixed
YJEFN3	ses_cd:is_ti	0.055205	ns	0.313366	0.734562	T/ILC	CD4+ T	CD4+ Tn	Mixed
MAST1	ses_cd:is_ti	0.0725321	ns	0.313396	0.734562	T/ILC	CD4+ T	CD4+ Tn	Mixed
CRLF3	ses_cd:is_ti	0.019188	ns	0.313455	0.734562	T/ILC	CD4+ T	CD4+ Tn	Mixed
COASY	ses_cd:is_ti	-0.0467301	ns	0.31347	0.734562	T/ILC	CD4+ T	CD4+ Tn	Mixed
STX17-AS1	ses_cd:is_ti	0.0656653	ns	0.313654	0.734781	T/ILC	CD4+ T	CD4+ Tn	Mixed
IL10RB	ses_cd:is_ti	0.052255	ns	0.313706	0.734781	T/ILC	CD4+ T	CD4+ Tn	Mixed
FAM168A	ses_cd:is_ti	-0.0312301	ns	0.313774	0.734781	T/ILC	CD4+ T	CD4+ Tn	Mixed
FNDC3A	ses_cd:is_ti	-0.019009	ns	0.313859	0.734781	T/ILC	CD4+ T	CD4+ Tn	Mixed
LINC01786	ses_cd:is_ti	0.0580597	ns	0.313949	0.734781	T/ILC	CD4+ T	CD4+ Tn	Mixed
FBXO40	ses_cd:is_ti	0.0763876	ns	0.313954	0.734781	T/ILC	CD4+ T	CD4+ Tn	Mixed
AC009061.2	ses_cd:is_ti	0.0293204	ns	0.31396	0.734781	T/ILC	CD4+ T	CD4+ Tn	Mixed
CCDC102B	ses_cd:is_ti	-0.0441618	ns	0.313989	0.734781	T/ILC	CD4+ T	CD4+ Tn	Mixed
EIF6	ses_cd:is_ti	0.0324362	ns	0.314002	0.734781	T/ILC	CD4+ T	CD4+ Tn	Mixed
HMGXB3	ses_cd:is_ti	0.0274128	ns	0.314155	0.734903	T/ILC	CD4+ T	CD4+ Tn	Mixed
MAPRE3	ses_cd:is_ti	0.0649988	ns	0.314185	0.734903	T/ILC	CD4+ T	CD4+ Tn	Mixed
GBF1	ses_cd:is_ti	0.0242319	ns	0.314208	0.734903	T/ILC	CD4+ T	CD4+ Tn	Mixed
FMNL3	ses_cd:is_ti	-0.0348667	ns	0.314249	0.734903	T/ILC	CD4+ T	CD4+ Tn	Mixed
BCLAF1	ses_cd:is_ti	0.0207514	ns	0.314308	0.734921	T/ILC	CD4+ T	CD4+ Tn	Mixed
AC104699.1	ses_cd:is_ti	0.0605074	ns	0.314373	0.734921	T/ILC	CD4+ T	CD4+ Tn	Mixed
TRMT10B	ses_cd:is_ti	0.0206778	ns	0.314405	0.734921	T/ILC	CD4+ T	CD4+ Tn	Mixed
LETM2	ses_cd:is_ti	0.0730731	ns	0.314475	0.734921	T/ILC	CD4+ T	CD4+ Tn	Mixed
IQSEC3	ses_cd:is_ti	0.107684	ns	0.3145	0.734921	T/ILC	CD4+ T	CD4+ Tn	Mixed
DHX33	ses_cd:is_ti	0.0364374	ns	0.314626	0.734997	T/ILC	CD4+ T	CD4+ Tn	Mixed
AC078980.1	ses_cd:is_ti	0.105794	ns	0.31463	0.734997	T/ILC	CD4+ T	CD4+ Tn	Mixed
GNAQ	ses_cd:is_ti	0.0321393	ns	0.314777	0.735035	T/ILC	CD4+ T	CD4+ Tn	Mixed
CASTOR2	ses_cd:is_ti	0.0608787	ns	0.314794	0.735035	T/ILC	CD4+ T	CD4+ Tn	Mixed
CD84	ses_cd:is_ti	0.0432801	ns	0.314875	0.735035	T/ILC	CD4+ T	CD4+ Tn	Mixed
AC034102.5	ses_cd:is_ti	0.0541518	ns	0.314878	0.735035	T/ILC	CD4+ T	CD4+ Tn	Mixed
AP003774.4	ses_cd:is_ti	0.0754822	ns	0.314898	0.735035	T/ILC	CD4+ T	CD4+ Tn	Mixed
MAP1A	ses_cd:is_ti	0.0946796	ns	0.314965	0.735035	T/ILC	CD4+ T	CD4+ Tn	Mixed
ZNF90	ses_cd:is_ti	-0.0474637	ns	0.314987	0.735035	T/ILC	CD4+ T	CD4+ Tn	Mixed
SAT1	ses_cd:is_ti	0.107467	ns	0.315194	0.735254	T/ILC	CD4+ T	CD4+ Tn	Mixed
ZDHHC8	ses_cd:is_ti	-0.0504057	ns	0.315298	0.735254	T/ILC	CD4+ T	CD4+ Tn	Mixed
ZNF711	ses_cd:is_ti	0.0812812	ns	0.315312	0.735254	T/ILC	CD4+ T	CD4+ Tn	Mixed
ZNF236-DT	ses_cd:is_ti	-0.0433934	ns	0.315398	0.735254	T/ILC	CD4+ T	CD4+ Tn	Mixed
PARP4	ses_cd:is_ti	0.0182444	ns	0.315402	0.735254	T/ILC	CD4+ T	CD4+ Tn	Mixed
GALNS	ses_cd:is_ti	0.0420808	ns	0.315411	0.735254	T/ILC	CD4+ T	CD4+ Tn	Mixed
SLC11A2	ses_cd:is_ti	-0.0355703	ns	0.315422	0.735254	T/ILC	CD4+ T	CD4+ Tn	Mixed
AC244090.1	ses_cd:is_ti	-0.0540335	ns	0.31563	0.735626	T/ILC	CD4+ T	CD4+ Tn	Mixed
CDK6	ses_cd:is_ti	-0.0430352	ns	0.315788	0.735809	T/ILC	CD4+ T	CD4+ Tn	Mixed
TCP11L1	ses_cd:is_ti	-0.0383946	ns	0.315806	0.735809	T/ILC	CD4+ T	CD4+ Tn	Mixed
LINC01137	ses_cd:is_ti	0.0435163	ns	0.315871	0.735846	T/ILC	CD4+ T	CD4+ Tn	Mixed
DHRS1	ses_cd:is_ti	-0.0434053	ns	0.315937	0.735886	T/ILC	CD4+ T	CD4+ Tn	Mixed
CBWD5	ses_cd:is_ti	-0.0382059	ns	0.316049	0.735955	T/ILC	CD4+ T	CD4+ Tn	Mixed
ZNF766	ses_cd:is_ti	-0.021016	ns	0.316064	0.735955	T/ILC	CD4+ T	CD4+ Tn	Mixed
AC005258.1	ses_cd:is_ti	0.0496189	ns	0.316178	0.73606	T/ILC	CD4+ T	CD4+ Tn	Mixed
MEI1	ses_cd:is_ti	0.0386682	ns	0.316207	0.73606	T/ILC	CD4+ T	CD4+ Tn	Mixed
IFNAR2	ses_cd:is_ti	-0.0292453	ns	0.316258	0.736065	T/ILC	CD4+ T	CD4+ Tn	Mixed
ZFYVE26	ses_cd:is_ti	-0.0341715	ns	0.316439	0.736219	T/ILC	CD4+ T	CD4+ Tn	Mixed
CHUK	ses_cd:is_ti	-0.0329937	ns	0.316445	0.736219	T/ILC	CD4+ T	CD4+ Tn	Mixed
CORO1C	ses_cd:is_ti	0.0993278	ns	0.31647	0.736219	T/ILC	CD4+ T	CD4+ Tn	Mixed
TOP3A	ses_cd:is_ti	0.0367501	ns	0.316556	0.736305	T/ILC	CD4+ T	CD4+ Tn	Mixed
TMEM108	ses_cd:is_ti	0.0821735	ns	0.316661	0.736436	T/ILC	CD4+ T	CD4+ Tn	Mixed
HDAC7	ses_cd:is_ti	-0.0275696	ns	0.316818	0.736687	T/ILC	CD4+ T	CD4+ Tn	Mixed
ARID3A	ses_cd:is_ti	0.0672892	ns	0.316988	0.736754	T/ILC	CD4+ T	CD4+ Tn	Mixed
AC011479.1	ses_cd:is_ti	0.0675269	ns	0.316992	0.736754	T/ILC	CD4+ T	CD4+ Tn	Mixed
KMT2C	ses_cd:is_ti	-0.0207469	ns	0.317031	0.736754	T/ILC	CD4+ T	CD4+ Tn	Mixed
ASAH2B	ses_cd:is_ti	0.0534891	ns	0.317042	0.736754	T/ILC	CD4+ T	CD4+ Tn	Mixed
JAKMIP2-AS1	ses_cd:is_ti	0.109888	ns	0.317126	0.7368	T/ILC	CD4+ T	CD4+ Tn	Mixed
EHMT2	ses_cd:is_ti	0.026292	ns	0.317159	0.7368	T/ILC	CD4+ T	CD4+ Tn	Mixed
SLC8B1	ses_cd:is_ti	0.0335872	ns	0.317257	0.736914	T/ILC	CD4+ T	CD4+ Tn	Mixed
AC099066.2	ses_cd:is_ti	0.0716449	ns	0.317425	0.73719	T/ILC	CD4+ T	CD4+ Tn	Mixed
RRAGB	ses_cd:is_ti	0.030894	ns	0.317513	0.737225	T/ILC	CD4+ T	CD4+ Tn	Mixed
GIPC1	ses_cd:is_ti	-0.043423	ns	0.317538	0.737225	T/ILC	CD4+ T	CD4+ Tn	Mixed
IGFBP7	ses_cd:is_ti	0.0997198	ns	0.317633	0.737332	T/ILC	CD4+ T	CD4+ Tn	Mixed
MGAT5	ses_cd:is_ti	0.0255361	ns	0.317699	0.737374	T/ILC	CD4+ T	CD4+ Tn	Mixed
CACNA1A	ses_cd:is_ti	0.0870106	ns	0.317904	0.737518	T/ILC	CD4+ T	CD4+ Tn	Mixed
ABHD12	ses_cd:is_ti	0.0310113	ns	0.317928	0.737518	T/ILC	CD4+ T	CD4+ Tn	Mixed
ARHGAP35	ses_cd:is_ti	-0.0344681	ns	0.317951	0.737518	T/ILC	CD4+ T	CD4+ Tn	Mixed
SRGN	ses_cd:is_ti	0.033739	ns	0.317957	0.737518	T/ILC	CD4+ T	CD4+ Tn	Mixed
MOCS3	ses_cd:is_ti	-0.0513698	ns	0.318082	0.737612	T/ILC	CD4+ T	CD4+ Tn	Mixed
TMEM223	ses_cd:is_ti	-0.0288905	ns	0.318113	0.737612	T/ILC	CD4+ T	CD4+ Tn	Mixed
CUL4A	ses_cd:is_ti	0.0236293	ns	0.318189	0.737612	T/ILC	CD4+ T	CD4+ Tn	Mixed
GINS1	ses_cd:is_ti	0.0871969	ns	0.318193	0.737612	T/ILC	CD4+ T	CD4+ Tn	Mixed
EBF1	ses_cd:is_ti	0.103392	ns	0.318246	0.737621	T/ILC	CD4+ T	CD4+ Tn	Mixed
AL390728.5	ses_cd:is_ti	0.0710838	ns	0.318315	0.737667	T/ILC	CD4+ T	CD4+ Tn	Mixed
GLOD4	ses_cd:is_ti	0.0237705	ns	0.318412	0.737779	T/ILC	CD4+ T	CD4+ Tn	Mixed
CMTR1	ses_cd:is_ti	-0.0363467	ns	0.318677	0.73817	T/ILC	CD4+ T	CD4+ Tn	Mixed
HNRNPUL1	ses_cd:is_ti	0.018687	ns	0.318693	0.73817	T/ILC	CD4+ T	CD4+ Tn	Mixed
ZNF200	ses_cd:is_ti	0.0413646	ns	0.318728	0.73817	T/ILC	CD4+ T	CD4+ Tn	Mixed
AL157938.3	ses_cd:is_ti	0.0512944	ns	0.318826	0.738214	T/ILC	CD4+ T	CD4+ Tn	Mixed
BBS2	ses_cd:is_ti	0.0294721	ns	0.31888	0.738214	T/ILC	CD4+ T	CD4+ Tn	Mixed
GAPVD1	ses_cd:is_ti	0.0194565	ns	0.318893	0.738214	T/ILC	CD4+ T	CD4+ Tn	Mixed
MVD	ses_cd:is_ti	0.0452697	ns	0.319081	0.738536	T/ILC	CD4+ T	CD4+ Tn	Mixed
FYCO1	ses_cd:is_ti	0.031945	ns	0.319185	0.738662	T/ILC	CD4+ T	CD4+ Tn	Mixed
LINC00544	ses_cd:is_ti	0.103281	ns	0.319267	0.73874	T/ILC	CD4+ T	CD4+ Tn	Mixed
SNRPE	ses_cd:is_ti	-0.0284758	ns	0.319393	0.738796	T/ILC	CD4+ T	CD4+ Tn	Mixed
LINC00937	ses_cd:is_ti	0.108467	ns	0.319492	0.738796	T/ILC	CD4+ T	CD4+ Tn	Mixed
AC013394.1	ses_cd:is_ti	0.0178283	ns	0.319502	0.738796	T/ILC	CD4+ T	CD4+ Tn	Mixed
ISG20L2	ses_cd:is_ti	0.0333994	ns	0.319513	0.738796	T/ILC	CD4+ T	CD4+ Tn	Mixed
TAPT1	ses_cd:is_ti	0.0238875	ns	0.319567	0.738796	T/ILC	CD4+ T	CD4+ Tn	Mixed
PNKP	ses_cd:is_ti	-0.0301361	ns	0.319585	0.738796	T/ILC	CD4+ T	CD4+ Tn	Mixed
LMAN1	ses_cd:is_ti	-0.0215957	ns	0.319637	0.738803	T/ILC	CD4+ T	CD4+ Tn	Mixed
AL390774.2	ses_cd:is_ti	-0.0530983	ns	0.319689	0.738805	T/ILC	CD4+ T	CD4+ Tn	Mixed
WDR45B	ses_cd:is_ti	0.0243729	ns	0.319793	0.738805	T/ILC	CD4+ T	CD4+ Tn	Mixed
DNAL1	ses_cd:is_ti	-0.0486622	ns	0.319814	0.738805	T/ILC	CD4+ T	CD4+ Tn	Mixed
N4BP1	ses_cd:is_ti	0.0235148	ns	0.319889	0.738805	T/ILC	CD4+ T	CD4+ Tn	Mixed
AC022706.1	ses_cd:is_ti	0.0564788	ns	0.319925	0.738805	T/ILC	CD4+ T	CD4+ Tn	Mixed
MDC1	ses_cd:is_ti	0.029026	ns	0.319969	0.738805	T/ILC	CD4+ T	CD4+ Tn	Mixed
RARS	ses_cd:is_ti	0.0255403	ns	0.320034	0.738805	T/ILC	CD4+ T	CD4+ Tn	Mixed
RAB28	ses_cd:is_ti	-0.0328341	ns	0.320077	0.738805	T/ILC	CD4+ T	CD4+ Tn	Mixed
DHCR7	ses_cd:is_ti	0.055697	ns	0.320079	0.738805	T/ILC	CD4+ T	CD4+ Tn	Mixed
TEX48	ses_cd:is_ti	0.0831898	ns	0.320167	0.738897	T/ILC	CD4+ T	CD4+ Tn	Mixed
PPP1CA	ses_cd:is_ti	-0.0283343	ns	0.32028	0.739044	T/ILC	CD4+ T	CD4+ Tn	Mixed
FADS1	ses_cd:is_ti	0.104338	ns	0.320454	0.739053	T/ILC	CD4+ T	CD4+ Tn	Mixed
AC107871.1	ses_cd:is_ti	0.0671845	ns	0.320476	0.739053	T/ILC	CD4+ T	CD4+ Tn	Mixed
MYBBP1A	ses_cd:is_ti	-0.0370479	ns	0.320494	0.739053	T/ILC	CD4+ T	CD4+ Tn	Mixed
COPB1	ses_cd:is_ti	-0.0196402	ns	0.320568	0.739053	T/ILC	CD4+ T	CD4+ Tn	Mixed
ENPP2	ses_cd:is_ti	-0.0724409	ns	0.320611	0.739053	T/ILC	CD4+ T	CD4+ Tn	Mixed
CDK5	ses_cd:is_ti	0.0764885	ns	0.320615	0.739053	T/ILC	CD4+ T	CD4+ Tn	Mixed
IFFO1	ses_cd:is_ti	0.0485421	ns	0.320706	0.739053	T/ILC	CD4+ T	CD4+ Tn	Mixed
C20orf194	ses_cd:is_ti	0.0469197	ns	0.32072	0.739053	T/ILC	CD4+ T	CD4+ Tn	Mixed
FDX2	ses_cd:is_ti	0.0559206	ns	0.320766	0.739053	T/ILC	CD4+ T	CD4+ Tn	Mixed
AL161757.2	ses_cd:is_ti	0.0724492	ns	0.320803	0.739053	T/ILC	CD4+ T	CD4+ Tn	Mixed
SLC30A9	ses_cd:is_ti	0.0228255	ns	0.320823	0.739053	T/ILC	CD4+ T	CD4+ Tn	Mixed
PDXDC1	ses_cd:is_ti	0.036445	ns	0.321009	0.739098	T/ILC	CD4+ T	CD4+ Tn	Mixed
ZKSCAN2	ses_cd:is_ti	0.0640246	ns	0.321015	0.739098	T/ILC	CD4+ T	CD4+ Tn	Mixed
METTL2A	ses_cd:is_ti	-0.0370932	ns	0.321029	0.739098	T/ILC	CD4+ T	CD4+ Tn	Mixed
MEIG1	ses_cd:is_ti	0.0678121	ns	0.321038	0.739098	T/ILC	CD4+ T	CD4+ Tn	Mixed
DCAF6	ses_cd:is_ti	0.0223783	ns	0.32109	0.739105	T/ILC	CD4+ T	CD4+ Tn	Mixed
ZNF2	ses_cd:is_ti	0.0504077	ns	0.321145	0.739118	T/ILC	CD4+ T	CD4+ Tn	Mixed
DMAC1	ses_cd:is_ti	0.0257848	ns	0.321219	0.739175	T/ILC	CD4+ T	CD4+ Tn	Mixed
SSRP1	ses_cd:is_ti	0.032382	ns	0.321339	0.739222	T/ILC	CD4+ T	CD4+ Tn	Mixed
AC079922.2	ses_cd:is_ti	0.0519379	ns	0.321381	0.739222	T/ILC	CD4+ T	CD4+ Tn	Mixed
GAS7	ses_cd:is_ti	0.112022	ns	0.321419	0.739222	T/ILC	CD4+ T	CD4+ Tn	Mixed
METTL9	ses_cd:is_ti	0.0247527	ns	0.321435	0.739222	T/ILC	CD4+ T	CD4+ Tn	Mixed
ILF3-DT	ses_cd:is_ti	-0.0254241	ns	0.32164	0.739478	T/ILC	CD4+ T	CD4+ Tn	Mixed
AC005229.4	ses_cd:is_ti	0.0773079	ns	0.32167	0.739478	T/ILC	CD4+ T	CD4+ Tn	Mixed
AC010522.1	ses_cd:is_ti	0.0997498	ns	0.321693	0.739478	T/ILC	CD4+ T	CD4+ Tn	Mixed
TP53I11	ses_cd:is_ti	0.0843703	ns	0.321749	0.739494	T/ILC	CD4+ T	CD4+ Tn	Mixed
BIVM	ses_cd:is_ti	0.06965	ns	0.321861	0.73961	T/ILC	CD4+ T	CD4+ Tn	Mixed
TTC39C-AS1	ses_cd:is_ti	0.08233	ns	0.321898	0.73961	T/ILC	CD4+ T	CD4+ Tn	Mixed
TMEM217	ses_cd:is_ti	0.0714938	ns	0.322103	0.739813	T/ILC	CD4+ T	CD4+ Tn	Mixed
SDR42E1	ses_cd:is_ti	0.0718826	ns	0.322112	0.739813	T/ILC	CD4+ T	CD4+ Tn	Mixed
TET2	ses_cd:is_ti	0.0271479	ns	0.322184	0.739813	T/ILC	CD4+ T	CD4+ Tn	Mixed
DDX18	ses_cd:is_ti	-0.0209384	ns	0.322204	0.739813	T/ILC	CD4+ T	CD4+ Tn	Mixed
PDIA3	ses_cd:is_ti	-0.019319	ns	0.322251	0.739813	T/ILC	CD4+ T	CD4+ Tn	Mixed
HINT3	ses_cd:is_ti	0.0329323	ns	0.32228	0.739813	T/ILC	CD4+ T	CD4+ Tn	Mixed
SLC35F3	ses_cd:is_ti	0.153026	ns	0.322423	0.740027	T/ILC	CD4+ T	CD4+ Tn	Mixed
NAF1	ses_cd:is_ti	0.0270148	ns	0.322481	0.74005	T/ILC	CD4+ T	CD4+ Tn	Mixed
ING3	ses_cd:is_ti	-0.0299456	ns	0.3227	0.740354	T/ILC	CD4+ T	CD4+ Tn	Mixed
IGHA2	ses_cd:is_ti	0.0954681	ns	0.32272	0.740354	T/ILC	CD4+ T	CD4+ Tn	Mixed
SMARCB1	ses_cd:is_ti	-0.027429	ns	0.322766	0.740354	T/ILC	CD4+ T	CD4+ Tn	Mixed
TFR2	ses_cd:is_ti	-0.0590974	ns	0.322946	0.740354	T/ILC	CD4+ T	CD4+ Tn	Mixed
LINC02256	ses_cd:is_ti	-0.0385383	ns	0.322955	0.740354	T/ILC	CD4+ T	CD4+ Tn	Mixed
IPO9-AS1	ses_cd:is_ti	0.0643038	ns	0.32297	0.740354	T/ILC	CD4+ T	CD4+ Tn	Mixed
IFT140	ses_cd:is_ti	-0.0395336	ns	0.322995	0.740354	T/ILC	CD4+ T	CD4+ Tn	Mixed
RBPJ	ses_cd:is_ti	0.0183257	ns	0.323006	0.740354	T/ILC	CD4+ T	CD4+ Tn	Mixed
NDUFV3	ses_cd:is_ti	-0.0216833	ns	0.323123	0.740419	T/ILC	CD4+ T	CD4+ Tn	Mixed
AC072061.1	ses_cd:is_ti	0.0627207	ns	0.323215	0.740419	T/ILC	CD4+ T	CD4+ Tn	Mixed
GCC1	ses_cd:is_ti	0.0460152	ns	0.323294	0.740419	T/ILC	CD4+ T	CD4+ Tn	Mixed
AP4S1	ses_cd:is_ti	-0.0292242	ns	0.323342	0.740419	T/ILC	CD4+ T	CD4+ Tn	Mixed
ETFA	ses_cd:is_ti	0.0257314	ns	0.323367	0.740419	T/ILC	CD4+ T	CD4+ Tn	Mixed
DCUN1D4	ses_cd:is_ti	0.0331234	ns	0.323402	0.740419	T/ILC	CD4+ T	CD4+ Tn	Mixed
TDP1	ses_cd:is_ti	0.0288718	ns	0.323403	0.740419	T/ILC	CD4+ T	CD4+ Tn	Mixed
CHD6	ses_cd:is_ti	0.0191661	ns	0.323427	0.740419	T/ILC	CD4+ T	CD4+ Tn	Mixed
AC005580.1	ses_cd:is_ti	0.130617	ns	0.323598	0.740698	T/ILC	CD4+ T	CD4+ Tn	Mixed
OXCT1	ses_cd:is_ti	0.0222496	ns	0.32365	0.740704	T/ILC	CD4+ T	CD4+ Tn	Mixed
ZNF417	ses_cd:is_ti	0.0597976	ns	0.323708	0.740724	T/ILC	CD4+ T	CD4+ Tn	Mixed
POLR2L	ses_cd:is_ti	0.0275621	ns	0.323896	0.740905	T/ILC	CD4+ T	CD4+ Tn	Mixed
FBXO42	ses_cd:is_ti	0.0260329	ns	0.323898	0.740905	T/ILC	CD4+ T	CD4+ Tn	Mixed
FNBP4	ses_cd:is_ti	0.0182682	ns	0.323991	0.740905	T/ILC	CD4+ T	CD4+ Tn	Mixed
AC027237.2	ses_cd:is_ti	0.0643083	ns	0.324016	0.740905	T/ILC	CD4+ T	CD4+ Tn	Mixed
ATP8B4	ses_cd:is_ti	0.0999679	ns	0.324172	0.740905	T/ILC	CD4+ T	CD4+ Tn	Mixed
AC007613.1	ses_cd:is_ti	0.0589595	ns	0.324216	0.740905	T/ILC	CD4+ T	CD4+ Tn	Mixed
ANAPC11	ses_cd:is_ti	-0.030311	ns	0.324271	0.740905	T/ILC	CD4+ T	CD4+ Tn	Mixed
TTC19	ses_cd:is_ti	-0.016321	ns	0.324351	0.740905	T/ILC	CD4+ T	CD4+ Tn	Mixed
GOLGA8B	ses_cd:is_ti	-0.0320963	ns	0.324359	0.740905	T/ILC	CD4+ T	CD4+ Tn	Mixed
DEGS2	ses_cd:is_ti	-0.0806084	ns	0.324409	0.740905	T/ILC	CD4+ T	CD4+ Tn	Mixed
AAAS	ses_cd:is_ti	-0.0412922	ns	0.324411	0.740905	T/ILC	CD4+ T	CD4+ Tn	Mixed
IGSF11	ses_cd:is_ti	-0.0741754	ns	0.324433	0.740905	T/ILC	CD4+ T	CD4+ Tn	Mixed
ENO3	ses_cd:is_ti	0.0680313	ns	0.324491	0.740905	T/ILC	CD4+ T	CD4+ Tn	Mixed
TSPAN10	ses_cd:is_ti	-0.0692753	ns	0.324512	0.740905	T/ILC	CD4+ T	CD4+ Tn	Mixed
ITGB5	ses_cd:is_ti	0.106141	ns	0.324535	0.740905	T/ILC	CD4+ T	CD4+ Tn	Mixed
DLL1	ses_cd:is_ti	0.0839178	ns	0.324572	0.740905	T/ILC	CD4+ T	CD4+ Tn	Mixed
PLEKHJ1	ses_cd:is_ti	-0.0345828	ns	0.32467	0.740931	T/ILC	CD4+ T	CD4+ Tn	Mixed
SEC23A	ses_cd:is_ti	0.023762	ns	0.324682	0.740931	T/ILC	CD4+ T	CD4+ Tn	Mixed
COL18A1	ses_cd:is_ti	-0.0528305	ns	0.324773	0.740984	T/ILC	CD4+ T	CD4+ Tn	Mixed
AP000442.2	ses_cd:is_ti	-0.0454822	ns	0.324826	0.740984	T/ILC	CD4+ T	CD4+ Tn	Mixed
GLMP	ses_cd:is_ti	0.0611305	ns	0.324887	0.740984	T/ILC	CD4+ T	CD4+ Tn	Mixed
MED4-AS1	ses_cd:is_ti	0.0722733	ns	0.324902	0.740984	T/ILC	CD4+ T	CD4+ Tn	Mixed
N4BP2L2	ses_cd:is_ti	0.013215	ns	0.324976	0.741041	T/ILC	CD4+ T	CD4+ Tn	Mixed
ZRSR2	ses_cd:is_ti	0.0197207	ns	0.325081	0.741168	T/ILC	CD4+ T	CD4+ Tn	Mixed
AC091057.2	ses_cd:is_ti	0.0601998	ns	0.325136	0.741183	T/ILC	CD4+ T	CD4+ Tn	Mixed
STAM	ses_cd:is_ti	-0.0252525	ns	0.325268	0.741372	T/ILC	CD4+ T	CD4+ Tn	Mixed
AL450384.2	ses_cd:is_ti	0.0435408	ns	0.325634	0.742092	T/ILC	CD4+ T	CD4+ Tn	Mixed
AF213884.3	ses_cd:is_ti	0.0916964	ns	0.325685	0.742099	T/ILC	CD4+ T	CD4+ Tn	Mixed
ZNF682	ses_cd:is_ti	0.038816	ns	0.326013	0.742633	T/ILC	CD4+ T	CD4+ Tn	Mixed
TIGD5	ses_cd:is_ti	0.0553943	ns	0.326021	0.742633	T/ILC	CD4+ T	CD4+ Tn	Mixed
LINC02580	ses_cd:is_ti	0.0770827	ns	0.326101	0.742633	T/ILC	CD4+ T	CD4+ Tn	Mixed
ASB7	ses_cd:is_ti	-0.0335356	ns	0.32614	0.742633	T/ILC	CD4+ T	CD4+ Tn	Mixed
ABI3	ses_cd:is_ti	-0.0504149	ns	0.326166	0.742633	T/ILC	CD4+ T	CD4+ Tn	Mixed
PTPRM	ses_cd:is_ti	0.0731019	ns	0.32626	0.742654	T/ILC	CD4+ T	CD4+ Tn	Mixed
EIF2B4	ses_cd:is_ti	0.0322521	ns	0.326309	0.742654	T/ILC	CD4+ T	CD4+ Tn	Mixed
ENTPD1-AS1	ses_cd:is_ti	0.0343363	ns	0.326323	0.742654	T/ILC	CD4+ T	CD4+ Tn	Mixed
NEPRO	ses_cd:is_ti	0.0238373	ns	0.326488	0.742725	T/ILC	CD4+ T	CD4+ Tn	Mixed
HMOX2	ses_cd:is_ti	0.0188989	ns	0.326515	0.742725	T/ILC	CD4+ T	CD4+ Tn	Mixed
COL10A1	ses_cd:is_ti	-0.0466441	ns	0.326538	0.742725	T/ILC	CD4+ T	CD4+ Tn	Mixed
MYL6B	ses_cd:is_ti	0.0489928	ns	0.326551	0.742725	T/ILC	CD4+ T	CD4+ Tn	Mixed
MRPL43	ses_cd:is_ti	0.0261644	ns	0.326815	0.74287	T/ILC	CD4+ T	CD4+ Tn	Mixed
ADORA2A-AS1	ses_cd:is_ti	-0.0490613	ns	0.326841	0.74287	T/ILC	CD4+ T	CD4+ Tn	Mixed
ZNF852	ses_cd:is_ti	0.0466512	ns	0.32688	0.74287	T/ILC	CD4+ T	CD4+ Tn	Mixed
RP2	ses_cd:is_ti	0.0711146	ns	0.326882	0.74287	T/ILC	CD4+ T	CD4+ Tn	Mixed
USP21	ses_cd:is_ti	-0.0503995	ns	0.326888	0.74287	T/ILC	CD4+ T	CD4+ Tn	Mixed
TRAF7	ses_cd:is_ti	-0.0436062	ns	0.32691	0.74287	T/ILC	CD4+ T	CD4+ Tn	Mixed
ANXA5	ses_cd:is_ti	0.0664893	ns	0.326973	0.742901	T/ILC	CD4+ T	CD4+ Tn	Mixed
LINC01340	ses_cd:is_ti	0.10467	ns	0.32704	0.742941	T/ILC	CD4+ T	CD4+ Tn	Mixed
LST1	ses_cd:is_ti	-0.125553	ns	0.327121	0.743014	T/ILC	CD4+ T	CD4+ Tn	Mixed
ACADVL	ses_cd:is_ti	0.0757703	ns	0.327256	0.743183	T/ILC	CD4+ T	CD4+ Tn	Mixed
ATP6V1F	ses_cd:is_ti	-0.0290517	ns	0.327313	0.743183	T/ILC	CD4+ T	CD4+ Tn	Mixed
PSMB3	ses_cd:is_ti	0.0284079	ns	0.327394	0.743183	T/ILC	CD4+ T	CD4+ Tn	Mixed
ZNF225	ses_cd:is_ti	0.0422234	ns	0.327403	0.743183	T/ILC	CD4+ T	CD4+ Tn	Mixed
MARCH7	ses_cd:is_ti	-0.0157251	ns	0.327442	0.743183	T/ILC	CD4+ T	CD4+ Tn	Mixed
DOCK9	ses_cd:is_ti	0.0319485	ns	0.327688	0.743454	T/ILC	CD4+ T	CD4+ Tn	Mixed
D2HGDH	ses_cd:is_ti	0.0332592	ns	0.327709	0.743454	T/ILC	CD4+ T	CD4+ Tn	Mixed
PSMA3-AS1	ses_cd:is_ti	-0.017181	ns	0.327709	0.743454	T/ILC	CD4+ T	CD4+ Tn	Mixed
AC093462.1	ses_cd:is_ti	0.0821648	ns	0.327985	0.743868	T/ILC	CD4+ T	CD4+ Tn	Mixed
NSMF	ses_cd:is_ti	0.0611144	ns	0.328034	0.743868	T/ILC	CD4+ T	CD4+ Tn	Mixed
TESK1	ses_cd:is_ti	-0.051976	ns	0.328039	0.743868	T/ILC	CD4+ T	CD4+ Tn	Mixed
LINC02453	ses_cd:is_ti	-0.0658575	ns	0.328149	0.743879	T/ILC	CD4+ T	CD4+ Tn	Mixed
MSANTD3-TMEFF1	ses_cd:is_ti	0.0946011	ns	0.328166	0.743879	T/ILC	CD4+ T	CD4+ Tn	Mixed
AC106886.5	ses_cd:is_ti	0.0793078	ns	0.328192	0.743879	T/ILC	CD4+ T	CD4+ Tn	Mixed
BCL2L2	ses_cd:is_ti	0.0521437	ns	0.328278	0.743962	T/ILC	CD4+ T	CD4+ Tn	Mixed
REM2	ses_cd:is_ti	-0.0777646	ns	0.328406	0.744141	T/ILC	CD4+ T	CD4+ Tn	Mixed
ME2	ses_cd:is_ti	-0.0236376	ns	0.328467	0.744151	T/ILC	CD4+ T	CD4+ Tn	Mixed
TRPM2	ses_cd:is_ti	-0.0987478	ns	0.328514	0.744151	T/ILC	CD4+ T	CD4+ Tn	Mixed
KLC2	ses_cd:is_ti	0.0512635	ns	0.328581	0.744151	T/ILC	CD4+ T	CD4+ Tn	Mixed
G2E3	ses_cd:is_ti	-0.0230448	ns	0.328608	0.744151	T/ILC	CD4+ T	CD4+ Tn	Mixed
AC118555.1	ses_cd:is_ti	0.0569449	ns	0.328787	0.744384	T/ILC	CD4+ T	CD4+ Tn	Mixed
ADCY3	ses_cd:is_ti	-0.0520155	ns	0.328809	0.744384	T/ILC	CD4+ T	CD4+ Tn	Mixed
CRYBG1	ses_cd:is_ti	0.0250174	ns	0.328923	0.74453	T/ILC	CD4+ T	CD4+ Tn	Mixed
AL162258.2	ses_cd:is_ti	0.0795667	ns	0.329201	0.744878	T/ILC	CD4+ T	CD4+ Tn	Mixed
CHAF1A	ses_cd:is_ti	0.0464394	ns	0.329291	0.744878	T/ILC	CD4+ T	CD4+ Tn	Mixed
ZNF718	ses_cd:is_ti	-0.0334791	ns	0.329335	0.744878	T/ILC	CD4+ T	CD4+ Tn	Mixed
UTY	ses_cd:is_ti	0.0434569	ns	0.329434	0.744878	T/ILC	CD4+ T	CD4+ Tn	Mixed
AC010422.2	ses_cd:is_ti	0.0853618	ns	0.329435	0.744878	T/ILC	CD4+ T	CD4+ Tn	Mixed
PDCD5	ses_cd:is_ti	-0.032344	ns	0.329504	0.744878	T/ILC	CD4+ T	CD4+ Tn	Mixed
FRRS1	ses_cd:is_ti	0.105071	ns	0.329555	0.744878	T/ILC	CD4+ T	CD4+ Tn	Mixed
SLC35E1	ses_cd:is_ti	0.0354017	ns	0.329565	0.744878	T/ILC	CD4+ T	CD4+ Tn	Mixed
PAIP1	ses_cd:is_ti	0.0228976	ns	0.32965	0.744878	T/ILC	CD4+ T	CD4+ Tn	Mixed
AC127070.1	ses_cd:is_ti	0.0704013	ns	0.329655	0.744878	T/ILC	CD4+ T	CD4+ Tn	Mixed
AC116407.2	ses_cd:is_ti	0.0560478	ns	0.329664	0.744878	T/ILC	CD4+ T	CD4+ Tn	Mixed
VMAC	ses_cd:is_ti	0.0467415	ns	0.329669	0.744878	T/ILC	CD4+ T	CD4+ Tn	Mixed
ATF7	ses_cd:is_ti	-0.0394659	ns	0.329773	0.745	T/ILC	CD4+ T	CD4+ Tn	Mixed
STAT6	ses_cd:is_ti	0.0190985	ns	0.32991	0.745198	T/ILC	CD4+ T	CD4+ Tn	Mixed
MDFIC	ses_cd:is_ti	0.028917	ns	0.330128	0.74558	T/ILC	CD4+ T	CD4+ Tn	Mixed
AL645608.2	ses_cd:is_ti	0.0840664	ns	0.330263	0.745773	T/ILC	CD4+ T	CD4+ Tn	Mixed
AC091167.7	ses_cd:is_ti	0.0915458	ns	0.330442	0.745801	T/ILC	CD4+ T	CD4+ Tn	Mixed
DMTF1	ses_cd:is_ti	0.020943	ns	0.330453	0.745801	T/ILC	CD4+ T	CD4+ Tn	Mixed
C17orf97	ses_cd:is_ti	0.0471705	ns	0.330454	0.745801	T/ILC	CD4+ T	CD4+ Tn	Mixed
LINC00519	ses_cd:is_ti	0.102319	ns	0.330473	0.745801	T/ILC	CD4+ T	CD4+ Tn	Mixed
APOBEC2	ses_cd:is_ti	0.0492551	ns	0.330568	0.745903	T/ILC	CD4+ T	CD4+ Tn	Mixed
APC	ses_cd:is_ti	-0.0293792	ns	0.330778	0.746266	T/ILC	CD4+ T	CD4+ Tn	Mixed
AC107067.1	ses_cd:is_ti	0.0791255	ns	0.330946	0.746345	T/ILC	CD4+ T	CD4+ Tn	Mixed
S100A4	ses_cd:is_ti	0.032142	ns	0.330954	0.746345	T/ILC	CD4+ T	CD4+ Tn	Mixed
ATF7IP	ses_cd:is_ti	0.0171669	ns	0.330962	0.746345	T/ILC	CD4+ T	CD4+ Tn	Mixed
CRIP2	ses_cd:is_ti	-0.0542642	ns	0.331122	0.746398	T/ILC	CD4+ T	CD4+ Tn	Mixed
KCNH2	ses_cd:is_ti	0.0663003	ns	0.331133	0.746398	T/ILC	CD4+ T	CD4+ Tn	Mixed
MORF4L2	ses_cd:is_ti	-0.0230749	ns	0.331185	0.746398	T/ILC	CD4+ T	CD4+ Tn	Mixed
ARV1	ses_cd:is_ti	-0.0331797	ns	0.331217	0.746398	T/ILC	CD4+ T	CD4+ Tn	Mixed
IFT74	ses_cd:is_ti	0.0312929	ns	0.331233	0.746398	T/ILC	CD4+ T	CD4+ Tn	Mixed
PDIA6	ses_cd:is_ti	0.0283641	ns	0.331359	0.746529	T/ILC	CD4+ T	CD4+ Tn	Mixed
PET100	ses_cd:is_ti	-0.0364881	ns	0.331442	0.746529	T/ILC	CD4+ T	CD4+ Tn	Mixed
EML5	ses_cd:is_ti	0.0457222	ns	0.331541	0.746529	T/ILC	CD4+ T	CD4+ Tn	Mixed
SHC1	ses_cd:is_ti	-0.0389269	ns	0.33155	0.746529	T/ILC	CD4+ T	CD4+ Tn	Mixed
ZBTB22	ses_cd:is_ti	-0.0533804	ns	0.331588	0.746529	T/ILC	CD4+ T	CD4+ Tn	Mixed
HCFC1	ses_cd:is_ti	-0.0379624	ns	0.331628	0.746529	T/ILC	CD4+ T	CD4+ Tn	Mixed
ADAM28	ses_cd:is_ti	0.090601	ns	0.331637	0.746529	T/ILC	CD4+ T	CD4+ Tn	Mixed
PCDH12	ses_cd:is_ti	-0.0717375	ns	0.331862	0.746924	T/ILC	CD4+ T	CD4+ Tn	Mixed
AC005856.1	ses_cd:is_ti	0.0744188	ns	0.331973	0.746984	T/ILC	CD4+ T	CD4+ Tn	Mixed
RPS6KA5	ses_cd:is_ti	-0.0222851	ns	0.331987	0.746984	T/ILC	CD4+ T	CD4+ Tn	Mixed
CFDP1	ses_cd:is_ti	0.0185823	ns	0.33216	0.747169	T/ILC	CD4+ T	CD4+ Tn	Mixed
GTF3C5	ses_cd:is_ti	0.0327249	ns	0.332168	0.747169	T/ILC	CD4+ T	CD4+ Tn	Mixed
NDUFC1	ses_cd:is_ti	-0.0237003	ns	0.332254	0.747181	T/ILC	CD4+ T	CD4+ Tn	Mixed
ZNF71	ses_cd:is_ti	0.0459187	ns	0.332327	0.747181	T/ILC	CD4+ T	CD4+ Tn	Mixed
AL020998.1	ses_cd:is_ti	-0.073007	ns	0.332348	0.747181	T/ILC	CD4+ T	CD4+ Tn	Mixed
MTCH1	ses_cd:is_ti	-0.0256032	ns	0.332372	0.747181	T/ILC	CD4+ T	CD4+ Tn	Mixed
AL137003.1	ses_cd:is_ti	0.093723	ns	0.332466	0.747282	T/ILC	CD4+ T	CD4+ Tn	Mixed
LIAS	ses_cd:is_ti	0.028846	ns	0.332586	0.747439	T/ILC	CD4+ T	CD4+ Tn	Mixed
SLAIN2	ses_cd:is_ti	-0.0194476	ns	0.332675	0.747478	T/ILC	CD4+ T	CD4+ Tn	Mixed
HDGF	ses_cd:is_ti	-0.0291228	ns	0.332702	0.747478	T/ILC	CD4+ T	CD4+ Tn	Mixed
TGFB1	ses_cd:is_ti	0.022104	ns	0.332788	0.74756	T/ILC	CD4+ T	CD4+ Tn	Mixed
SSBP3	ses_cd:is_ti	0.0260944	ns	0.333013	0.747952	T/ILC	CD4+ T	CD4+ Tn	Mixed
NMRAL1	ses_cd:is_ti	0.0238534	ns	0.333141	0.748103	T/ILC	CD4+ T	CD4+ Tn	Mixed
INPP5D	ses_cd:is_ti	-0.020234	ns	0.333179	0.748103	T/ILC	CD4+ T	CD4+ Tn	Mixed
EDC4	ses_cd:is_ti	-0.0664989	ns	0.333267	0.74819	T/ILC	CD4+ T	CD4+ Tn	Mixed
GNAI3	ses_cd:is_ti	0.0231199	ns	0.333439	0.748193	T/ILC	CD4+ T	CD4+ Tn	Mixed
AC015802.4	ses_cd:is_ti	0.0609821	ns	0.333455	0.748193	T/ILC	CD4+ T	CD4+ Tn	Mixed
LENG8	ses_cd:is_ti	-0.0305278	ns	0.333625	0.748193	T/ILC	CD4+ T	CD4+ Tn	Mixed
ITCH-AS1	ses_cd:is_ti	0.0748006	ns	0.333645	0.748193	T/ILC	CD4+ T	CD4+ Tn	Mixed
TCIRG1	ses_cd:is_ti	0.0675574	ns	0.333661	0.748193	T/ILC	CD4+ T	CD4+ Tn	Mixed
SCAPER	ses_cd:is_ti	0.0216964	ns	0.333661	0.748193	T/ILC	CD4+ T	CD4+ Tn	Mixed
PIK3CD-AS1	ses_cd:is_ti	0.0748169	ns	0.333671	0.748193	T/ILC	CD4+ T	CD4+ Tn	Mixed
WBP11	ses_cd:is_ti	-0.0275902	ns	0.333713	0.748193	T/ILC	CD4+ T	CD4+ Tn	Mixed
SMC3	ses_cd:is_ti	-0.0181709	ns	0.333715	0.748193	T/ILC	CD4+ T	CD4+ Tn	Mixed
MICU3	ses_cd:is_ti	0.0319358	ns	0.33385	0.748386	T/ILC	CD4+ T	CD4+ Tn	Mixed
AL355916.3	ses_cd:is_ti	0.0502699	ns	0.334045	0.748712	T/ILC	CD4+ T	CD4+ Tn	Mixed
CEP83	ses_cd:is_ti	-0.02815	ns	0.334111	0.748749	T/ILC	CD4+ T	CD4+ Tn	Mixed
AC073934.1	ses_cd:is_ti	0.074762	ns	0.334337	0.748939	T/ILC	CD4+ T	CD4+ Tn	Mixed
KARS	ses_cd:is_ti	0.0267287	ns	0.334405	0.748939	T/ILC	CD4+ T	CD4+ Tn	Mixed
AC026304.1	ses_cd:is_ti	0.0696433	ns	0.334525	0.748939	T/ILC	CD4+ T	CD4+ Tn	Mixed
DYRK4	ses_cd:is_ti	-0.0532114	ns	0.334539	0.748939	T/ILC	CD4+ T	CD4+ Tn	Mixed
AC091153.3	ses_cd:is_ti	0.0830937	ns	0.334577	0.748939	T/ILC	CD4+ T	CD4+ Tn	Mixed
UBA1	ses_cd:is_ti	-0.0270049	ns	0.334631	0.748939	T/ILC	CD4+ T	CD4+ Tn	Mixed
SRP9	ses_cd:is_ti	-0.0187012	ns	0.334662	0.748939	T/ILC	CD4+ T	CD4+ Tn	Mixed
CHMP3	ses_cd:is_ti	-0.0289026	ns	0.33471	0.748939	T/ILC	CD4+ T	CD4+ Tn	Mixed
NAA15	ses_cd:is_ti	-0.0219612	ns	0.33472	0.748939	T/ILC	CD4+ T	CD4+ Tn	Mixed
PRKCD	ses_cd:is_ti	0.131294	ns	0.334739	0.748939	T/ILC	CD4+ T	CD4+ Tn	Mixed
LINC00598	ses_cd:is_ti	-0.0834232	ns	0.334778	0.748939	T/ILC	CD4+ T	CD4+ Tn	Mixed
AC068724.3	ses_cd:is_ti	-0.0273682	ns	0.334865	0.748939	T/ILC	CD4+ T	CD4+ Tn	Mixed
C11orf98	ses_cd:is_ti	0.0629924	ns	0.334882	0.748939	T/ILC	CD4+ T	CD4+ Tn	Mixed
RIOK2	ses_cd:is_ti	-0.0316983	ns	0.334891	0.748939	T/ILC	CD4+ T	CD4+ Tn	Mixed
SMG8	ses_cd:is_ti	0.0661523	ns	0.334962	0.748986	T/ILC	CD4+ T	CD4+ Tn	Mixed
AC013403.2	ses_cd:is_ti	0.0906377	ns	0.335106	0.749088	T/ILC	CD4+ T	CD4+ Tn	Mixed
PHTF1	ses_cd:is_ti	0.0557699	ns	0.33516	0.749088	T/ILC	CD4+ T	CD4+ Tn	Mixed
EFCC1	ses_cd:is_ti	0.0857402	ns	0.335167	0.749088	T/ILC	CD4+ T	CD4+ Tn	Mixed
TOPBP1	ses_cd:is_ti	-0.0220676	ns	0.33521	0.749088	T/ILC	CD4+ T	CD4+ Tn	Mixed
AP000446.1	ses_cd:is_ti	0.0639527	ns	0.33533	0.749088	T/ILC	CD4+ T	CD4+ Tn	Mixed
TACR1	ses_cd:is_ti	0.0523037	ns	0.335381	0.749088	T/ILC	CD4+ T	CD4+ Tn	Mixed
LMBR1L	ses_cd:is_ti	0.0320624	ns	0.335397	0.749088	T/ILC	CD4+ T	CD4+ Tn	Mixed
SEC22C	ses_cd:is_ti	0.026305	ns	0.33543	0.749088	T/ILC	CD4+ T	CD4+ Tn	Mixed
ANKS6	ses_cd:is_ti	0.0401832	ns	0.335454	0.749088	T/ILC	CD4+ T	CD4+ Tn	Mixed
C1orf74	ses_cd:is_ti	0.0720589	ns	0.335804	0.749701	T/ILC	CD4+ T	CD4+ Tn	Mixed
RFK	ses_cd:is_ti	-0.0377293	ns	0.335828	0.749701	T/ILC	CD4+ T	CD4+ Tn	Mixed
ZNF316	ses_cd:is_ti	-0.0394676	ns	0.336068	0.750072	T/ILC	CD4+ T	CD4+ Tn	Mixed
ATP2A1-AS1	ses_cd:is_ti	0.0735047	ns	0.336142	0.750072	T/ILC	CD4+ T	CD4+ Tn	Mixed
AC114781.2	ses_cd:is_ti	0.0749799	ns	0.336211	0.750072	T/ILC	CD4+ T	CD4+ Tn	Mixed
KLHL28	ses_cd:is_ti	-0.0209627	ns	0.336229	0.750072	T/ILC	CD4+ T	CD4+ Tn	Mixed
WDR20	ses_cd:is_ti	0.0215254	ns	0.336243	0.750072	T/ILC	CD4+ T	CD4+ Tn	Mixed
HIPK4	ses_cd:is_ti	-0.0736004	ns	0.336424	0.750365	T/ILC	CD4+ T	CD4+ Tn	Mixed
RXYLT1	ses_cd:is_ti	-0.0300892	ns	0.336497	0.750417	T/ILC	CD4+ T	CD4+ Tn	Mixed
BYSL	ses_cd:is_ti	0.0481814	ns	0.336609	0.750557	T/ILC	CD4+ T	CD4+ Tn	Mixed
RAD51C	ses_cd:is_ti	-0.028145	ns	0.336771	0.750639	T/ILC	CD4+ T	CD4+ Tn	Mixed
CPLX2	ses_cd:is_ti	0.0604686	ns	0.336828	0.750639	T/ILC	CD4+ T	CD4+ Tn	Mixed
ZZEF1	ses_cd:is_ti	0.0263206	ns	0.336848	0.750639	T/ILC	CD4+ T	CD4+ Tn	Mixed
RSBN1L	ses_cd:is_ti	-0.012754	ns	0.33685	0.750639	T/ILC	CD4+ T	CD4+ Tn	Mixed
DCC	ses_cd:is_ti	0.0958906	ns	0.336931	0.750639	T/ILC	CD4+ T	CD4+ Tn	Mixed
LRIG2	ses_cd:is_ti	0.0224532	ns	0.336956	0.750639	T/ILC	CD4+ T	CD4+ Tn	Mixed
CCT5	ses_cd:is_ti	-0.0283184	ns	0.337026	0.750639	T/ILC	CD4+ T	CD4+ Tn	Mixed
FP236383.1	ses_cd:is_ti	-0.125855	ns	0.337044	0.750639	T/ILC	CD4+ T	CD4+ Tn	Mixed
GBP3	ses_cd:is_ti	0.0406962	ns	0.337177	0.750815	T/ILC	CD4+ T	CD4+ Tn	Mixed
AL844908.1	ses_cd:is_ti	0.0933953	ns	0.337222	0.750815	T/ILC	CD4+ T	CD4+ Tn	Mixed
CDC123	ses_cd:is_ti	0.0181955	ns	0.337419	0.751142	T/ILC	CD4+ T	CD4+ Tn	Mixed
DDIT4-AS1	ses_cd:is_ti	0.0908382	ns	0.337594	0.751399	T/ILC	CD4+ T	CD4+ Tn	Mixed
ARL2	ses_cd:is_ti	0.0311724	ns	0.337634	0.751399	T/ILC	CD4+ T	CD4+ Tn	Mixed
AC090921.1	ses_cd:is_ti	0.0871686	ns	0.337692	0.751417	T/ILC	CD4+ T	CD4+ Tn	Mixed
ECI2	ses_cd:is_ti	0.0231978	ns	0.338084	0.752179	T/ILC	CD4+ T	CD4+ Tn	Mixed
HIF1A-AS1	ses_cd:is_ti	0.063768	ns	0.338146	0.752205	T/ILC	CD4+ T	CD4+ Tn	Mixed
LRCH4	ses_cd:is_ti	-0.0378717	ns	0.338274	0.752378	T/ILC	CD4+ T	CD4+ Tn	Mixed
AL445231.1	ses_cd:is_ti	0.0619291	ns	0.338499	0.752748	T/ILC	CD4+ T	CD4+ Tn	Mixed
ABHD6	ses_cd:is_ti	0.0558238	ns	0.33854	0.752748	T/ILC	CD4+ T	CD4+ Tn	Mixed
AL360227.1	ses_cd:is_ti	-0.0760245	ns	0.338618	0.752811	T/ILC	CD4+ T	CD4+ Tn	Mixed
MT-ND6	ses_cd:is_ti	-0.0493541	ns	0.33876	0.752982	T/ILC	CD4+ T	CD4+ Tn	Mixed
PANK4	ses_cd:is_ti	-0.0388422	ns	0.338834	0.752982	T/ILC	CD4+ T	CD4+ Tn	Mixed
CNIH4	ses_cd:is_ti	-0.0242751	ns	0.338844	0.752982	T/ILC	CD4+ T	CD4+ Tn	Mixed
YRDC	ses_cd:is_ti	0.033202	ns	0.339209	0.753634	T/ILC	CD4+ T	CD4+ Tn	Mixed
FP565260.1	ses_cd:is_ti	0.0810435	ns	0.339238	0.753634	T/ILC	CD4+ T	CD4+ Tn	Mixed
ZNF277	ses_cd:is_ti	0.0232585	ns	0.339347	0.753767	T/ILC	CD4+ T	CD4+ Tn	Mixed
AC009118.3	ses_cd:is_ti	0.0508814	ns	0.339429	0.753838	T/ILC	CD4+ T	CD4+ Tn	Mixed
IRAK4	ses_cd:is_ti	-0.0179559	ns	0.339516	0.753918	T/ILC	CD4+ T	CD4+ Tn	Mixed
USP19	ses_cd:is_ti	-0.0391247	ns	0.339657	0.754074	T/ILC	CD4+ T	CD4+ Tn	Mixed
RTL10	ses_cd:is_ti	0.0405812	ns	0.339804	0.754074	T/ILC	CD4+ T	CD4+ Tn	Mixed
NAT14	ses_cd:is_ti	0.0678871	ns	0.339851	0.754074	T/ILC	CD4+ T	CD4+ Tn	Mixed
NR2C2AP	ses_cd:is_ti	0.0403266	ns	0.339866	0.754074	T/ILC	CD4+ T	CD4+ Tn	Mixed
STPG1	ses_cd:is_ti	0.0451323	ns	0.339914	0.754074	T/ILC	CD4+ T	CD4+ Tn	Mixed
AL157392.5	ses_cd:is_ti	0.0392367	ns	0.339951	0.754074	T/ILC	CD4+ T	CD4+ Tn	Mixed
AC090114.2	ses_cd:is_ti	0.0495829	ns	0.339965	0.754074	T/ILC	CD4+ T	CD4+ Tn	Mixed
CCNA2	ses_cd:is_ti	0.0860317	ns	0.339985	0.754074	T/ILC	CD4+ T	CD4+ Tn	Mixed
C11orf54	ses_cd:is_ti	-0.0458387	ns	0.340111	0.754132	T/ILC	CD4+ T	CD4+ Tn	Mixed
STX18	ses_cd:is_ti	0.028918	ns	0.340155	0.754132	T/ILC	CD4+ T	CD4+ Tn	Mixed
PLD6	ses_cd:is_ti	0.0498156	ns	0.340162	0.754132	T/ILC	CD4+ T	CD4+ Tn	Mixed
PDHA1	ses_cd:is_ti	-0.0379787	ns	0.340274	0.75427	T/ILC	CD4+ T	CD4+ Tn	Mixed
AC135782.1	ses_cd:is_ti	0.0880631	ns	0.340396	0.75443	T/ILC	CD4+ T	CD4+ Tn	Mixed
GATA3	ses_cd:is_ti	-0.0277177	ns	0.340567	0.754591	T/ILC	CD4+ T	CD4+ Tn	Mixed
SDR39U1	ses_cd:is_ti	-0.0385206	ns	0.340609	0.754591	T/ILC	CD4+ T	CD4+ Tn	Mixed
HK1	ses_cd:is_ti	0.0238518	ns	0.340636	0.754591	T/ILC	CD4+ T	CD4+ Tn	Mixed
TULP2	ses_cd:is_ti	0.0980053	ns	0.340696	0.754591	T/ILC	CD4+ T	CD4+ Tn	Mixed
TSR2	ses_cd:is_ti	-0.0327162	ns	0.340718	0.754591	T/ILC	CD4+ T	CD4+ Tn	Mixed
DLGAP4-AS1	ses_cd:is_ti	-0.0433904	ns	0.34086	0.754793	T/ILC	CD4+ T	CD4+ Tn	Mixed
ZNF746	ses_cd:is_ti	-0.0365587	ns	0.340985	0.754897	T/ILC	CD4+ T	CD4+ Tn	Mixed
HPS1	ses_cd:is_ti	0.0263414	ns	0.341007	0.754897	T/ILC	CD4+ T	CD4+ Tn	Mixed
CFAP97D2	ses_cd:is_ti	0.0824765	ns	0.341082	0.754908	T/ILC	CD4+ T	CD4+ Tn	Mixed
ZNF75A	ses_cd:is_ti	-0.0236893	ns	0.341134	0.754908	T/ILC	CD4+ T	CD4+ Tn	Mixed
FGFBP2	ses_cd:is_ti	0.0980531	ns	0.341162	0.754908	T/ILC	CD4+ T	CD4+ Tn	Mixed
CCDC90B	ses_cd:is_ti	-0.0261148	ns	0.341271	0.755038	T/ILC	CD4+ T	CD4+ Tn	Mixed
AC104806.2	ses_cd:is_ti	0.0365174	ns	0.341325	0.755047	T/ILC	CD4+ T	CD4+ Tn	Mixed
RBM23	ses_cd:is_ti	-0.0208727	ns	0.341419	0.75505	T/ILC	CD4+ T	CD4+ Tn	Mixed
PHOSPHO2	ses_cd:is_ti	0.0533658	ns	0.341426	0.75505	T/ILC	CD4+ T	CD4+ Tn	Mixed
ALG3	ses_cd:is_ti	0.0348714	ns	0.341801	0.755768	T/ILC	CD4+ T	CD4+ Tn	Mixed
SLC10A7	ses_cd:is_ti	0.0292722	ns	0.341903	0.755882	T/ILC	CD4+ T	CD4+ Tn	Mixed
CD248	ses_cd:is_ti	-0.0720309	ns	0.342079	0.756133	T/ILC	CD4+ T	CD4+ Tn	Mixed
GTF2IRD2	ses_cd:is_ti	0.0421303	ns	0.342116	0.756133	T/ILC	CD4+ T	CD4+ Tn	Mixed
NDUFC2	ses_cd:is_ti	-0.0300681	ns	0.342459	0.756423	T/ILC	CD4+ T	CD4+ Tn	Mixed
AC104365.1	ses_cd:is_ti	-0.0348085	ns	0.342496	0.756423	T/ILC	CD4+ T	CD4+ Tn	Mixed
NR1H2	ses_cd:is_ti	0.0285988	ns	0.342506	0.756423	T/ILC	CD4+ T	CD4+ Tn	Mixed
C17orf100	ses_cd:is_ti	0.0307401	ns	0.342555	0.756423	T/ILC	CD4+ T	CD4+ Tn	Mixed
UPP2	ses_cd:is_ti	-0.054501	ns	0.342566	0.756423	T/ILC	CD4+ T	CD4+ Tn	Mixed
DDAH2	ses_cd:is_ti	-0.0616102	ns	0.342612	0.756423	T/ILC	CD4+ T	CD4+ Tn	Mixed
NUP58	ses_cd:is_ti	0.0276056	ns	0.342627	0.756423	T/ILC	CD4+ T	CD4+ Tn	Mixed
OVCH1-AS1	ses_cd:is_ti	-0.108686	ns	0.34265	0.756423	T/ILC	CD4+ T	CD4+ Tn	Mixed
USP31	ses_cd:is_ti	0.0527267	ns	0.342699	0.756423	T/ILC	CD4+ T	CD4+ Tn	Mixed
MASTL	ses_cd:is_ti	0.0464118	ns	0.342811	0.756561	T/ILC	CD4+ T	CD4+ Tn	Mixed
ZBTB24	ses_cd:is_ti	-0.0311569	ns	0.342883	0.756579	T/ILC	CD4+ T	CD4+ Tn	Mixed
C1orf198	ses_cd:is_ti	0.0729436	ns	0.343021	0.756579	T/ILC	CD4+ T	CD4+ Tn	Mixed
MCM5	ses_cd:is_ti	-0.039937	ns	0.343029	0.756579	T/ILC	CD4+ T	CD4+ Tn	Mixed
ATP8A2	ses_cd:is_ti	-0.0520169	ns	0.343032	0.756579	T/ILC	CD4+ T	CD4+ Tn	Mixed
ARHGAP33	ses_cd:is_ti	0.0661092	ns	0.343096	0.756579	T/ILC	CD4+ T	CD4+ Tn	Mixed
KIAA1551	ses_cd:is_ti	-0.0166966	ns	0.343194	0.756579	T/ILC	CD4+ T	CD4+ Tn	Mixed
ECM2	ses_cd:is_ti	0.0643201	ns	0.343255	0.756579	T/ILC	CD4+ T	CD4+ Tn	Mixed
NDUFV2	ses_cd:is_ti	0.0178905	ns	0.343265	0.756579	T/ILC	CD4+ T	CD4+ Tn	Mixed
ELMO2	ses_cd:is_ti	0.0321327	ns	0.343271	0.756579	T/ILC	CD4+ T	CD4+ Tn	Mixed
BAG5	ses_cd:is_ti	-0.0281178	ns	0.34336	0.756665	T/ILC	CD4+ T	CD4+ Tn	Mixed
RAN	ses_cd:is_ti	0.019133	ns	0.34345	0.756698	T/ILC	CD4+ T	CD4+ Tn	Mixed
GSEC	ses_cd:is_ti	-0.058647	ns	0.343514	0.756698	T/ILC	CD4+ T	CD4+ Tn	Mixed
GDAP1	ses_cd:is_ti	-0.0474992	ns	0.343587	0.756698	T/ILC	CD4+ T	CD4+ Tn	Mixed
FAM118B	ses_cd:is_ti	-0.0350396	ns	0.343697	0.756698	T/ILC	CD4+ T	CD4+ Tn	Mixed
GTF3C2	ses_cd:is_ti	-0.0248418	ns	0.34373	0.756698	T/ILC	CD4+ T	CD4+ Tn	Mixed
HSBP1L1	ses_cd:is_ti	0.0392821	ns	0.343781	0.756698	T/ILC	CD4+ T	CD4+ Tn	Mixed
RNF227	ses_cd:is_ti	0.0468798	ns	0.343797	0.756698	T/ILC	CD4+ T	CD4+ Tn	Mixed
EIF2B2	ses_cd:is_ti	0.0370827	ns	0.343817	0.756698	T/ILC	CD4+ T	CD4+ Tn	Mixed
ZNF506	ses_cd:is_ti	-0.0259049	ns	0.343865	0.756698	T/ILC	CD4+ T	CD4+ Tn	Mixed
NQO2	ses_cd:is_ti	-0.0404524	ns	0.343876	0.756698	T/ILC	CD4+ T	CD4+ Tn	Mixed
C3orf49	ses_cd:is_ti	0.0600707	ns	0.344044	0.756957	T/ILC	CD4+ T	CD4+ Tn	Mixed
ALG9	ses_cd:is_ti	0.0568502	ns	0.344119	0.756985	T/ILC	CD4+ T	CD4+ Tn	Mixed
LACTB	ses_cd:is_ti	0.0654203	ns	0.344157	0.756985	T/ILC	CD4+ T	CD4+ Tn	Mixed
DUSP10	ses_cd:is_ti	0.0593469	ns	0.344412	0.757383	T/ILC	CD4+ T	CD4+ Tn	Mixed
SEPHS1	ses_cd:is_ti	-0.0283293	ns	0.344439	0.757383	T/ILC	CD4+ T	CD4+ Tn	Mixed
PEX11A	ses_cd:is_ti	-0.0589457	ns	0.344506	0.757421	T/ILC	CD4+ T	CD4+ Tn	Mixed
TSTD1	ses_cd:is_ti	-0.0226684	ns	0.344582	0.757479	T/ILC	CD4+ T	CD4+ Tn	Mixed
DDHD1	ses_cd:is_ti	0.0214982	ns	0.344683	0.757591	T/ILC	CD4+ T	CD4+ Tn	Mixed
TSPYL1	ses_cd:is_ti	0.027406	ns	0.34481	0.757759	T/ILC	CD4+ T	CD4+ Tn	Mixed
ATP5PF	ses_cd:is_ti	-0.0205644	ns	0.344934	0.757862	T/ILC	CD4+ T	CD4+ Tn	Mixed
ANKMY1	ses_cd:is_ti	0.0297535	ns	0.344958	0.757862	T/ILC	CD4+ T	CD4+ Tn	Mixed
AL391863.1	ses_cd:is_ti	0.0790532	ns	0.345172	0.758014	T/ILC	CD4+ T	CD4+ Tn	Mixed
AC124312.2	ses_cd:is_ti	-0.0598302	ns	0.345282	0.758014	T/ILC	CD4+ T	CD4+ Tn	Mixed
AC079385.1	ses_cd:is_ti	0.0616367	ns	0.345292	0.758014	T/ILC	CD4+ T	CD4+ Tn	Mixed
LCAT	ses_cd:is_ti	0.0889849	ns	0.345375	0.758014	T/ILC	CD4+ T	CD4+ Tn	Mixed
ADGRF3	ses_cd:is_ti	0.0437574	ns	0.345385	0.758014	T/ILC	CD4+ T	CD4+ Tn	Mixed
RAMP2-AS1	ses_cd:is_ti	0.0878375	ns	0.345509	0.758014	T/ILC	CD4+ T	CD4+ Tn	Mixed
ZMAT1	ses_cd:is_ti	0.0245961	ns	0.345565	0.758014	T/ILC	CD4+ T	CD4+ Tn	Mixed
MRPS36	ses_cd:is_ti	-0.0253587	ns	0.345642	0.758014	T/ILC	CD4+ T	CD4+ Tn	Mixed
FAM126B	ses_cd:is_ti	0.0241255	ns	0.345725	0.758014	T/ILC	CD4+ T	CD4+ Tn	Mixed
CYB561D2	ses_cd:is_ti	-0.0484642	ns	0.345749	0.758014	T/ILC	CD4+ T	CD4+ Tn	Mixed
RTF1	ses_cd:is_ti	-0.0178366	ns	0.345775	0.758014	T/ILC	CD4+ T	CD4+ Tn	Mixed
C2CD6	ses_cd:is_ti	-0.0730671	ns	0.345793	0.758014	T/ILC	CD4+ T	CD4+ Tn	Mixed
AC062017.1	ses_cd:is_ti	0.0501022	ns	0.345816	0.758014	T/ILC	CD4+ T	CD4+ Tn	Mixed
AC006213.2	ses_cd:is_ti	0.0660368	ns	0.345886	0.758014	T/ILC	CD4+ T	CD4+ Tn	Mixed
AC103736.1	ses_cd:is_ti	0.070687	ns	0.345909	0.758014	T/ILC	CD4+ T	CD4+ Tn	Mixed
AC011468.3	ses_cd:is_ti	0.0640713	ns	0.345951	0.758014	T/ILC	CD4+ T	CD4+ Tn	Mixed
C1orf216	ses_cd:is_ti	0.0540724	ns	0.345988	0.758014	T/ILC	CD4+ T	CD4+ Tn	Mixed
BBIP1	ses_cd:is_ti	-0.0218728	ns	0.346012	0.758014	T/ILC	CD4+ T	CD4+ Tn	Mixed
MRPL38	ses_cd:is_ti	-0.0546213	ns	0.34613	0.758014	T/ILC	CD4+ T	CD4+ Tn	Mixed
OLFML1	ses_cd:is_ti	0.064861	ns	0.346153	0.758014	T/ILC	CD4+ T	CD4+ Tn	Mixed
TMC3-AS1	ses_cd:is_ti	-0.0578202	ns	0.346214	0.758014	T/ILC	CD4+ T	CD4+ Tn	Mixed
MANEA-DT	ses_cd:is_ti	0.0330695	ns	0.346215	0.758014	T/ILC	CD4+ T	CD4+ Tn	Mixed
ST3GAL3	ses_cd:is_ti	0.0474876	ns	0.346258	0.758014	T/ILC	CD4+ T	CD4+ Tn	Mixed
AC114956.1	ses_cd:is_ti	0.0687856	ns	0.346305	0.758014	T/ILC	CD4+ T	CD4+ Tn	Mixed
PYCR2	ses_cd:is_ti	-0.0293313	ns	0.346326	0.758014	T/ILC	CD4+ T	CD4+ Tn	Mixed
NDUFAF3	ses_cd:is_ti	0.0298645	ns	0.346378	0.758014	T/ILC	CD4+ T	CD4+ Tn	Mixed
ATP6V1G1	ses_cd:is_ti	0.0193359	ns	0.346495	0.758014	T/ILC	CD4+ T	CD4+ Tn	Mixed
AC009690.1	ses_cd:is_ti	-0.0329174	ns	0.346525	0.758014	T/ILC	CD4+ T	CD4+ Tn	Mixed
USP32	ses_cd:is_ti	-0.02109	ns	0.346532	0.758014	T/ILC	CD4+ T	CD4+ Tn	Mixed
HIGD2A	ses_cd:is_ti	0.0216139	ns	0.346534	0.758014	T/ILC	CD4+ T	CD4+ Tn	Mixed
GAB1	ses_cd:is_ti	0.0941763	ns	0.34665	0.758158	T/ILC	CD4+ T	CD4+ Tn	Mixed
IVNS1ABP	ses_cd:is_ti	0.0233198	ns	0.346737	0.758195	T/ILC	CD4+ T	CD4+ Tn	Mixed
PTPN13	ses_cd:is_ti	0.0990858	ns	0.346767	0.758195	T/ILC	CD4+ T	CD4+ Tn	Mixed
NFE2L1	ses_cd:is_ti	-0.0428612	ns	0.346988	0.758279	T/ILC	CD4+ T	CD4+ Tn	Mixed
TM2D3	ses_cd:is_ti	-0.0232511	ns	0.34704	0.758279	T/ILC	CD4+ T	CD4+ Tn	Mixed
ZNF331	ses_cd:is_ti	0.0251627	ns	0.347095	0.758279	T/ILC	CD4+ T	CD4+ Tn	Mixed
SLC25A39	ses_cd:is_ti	-0.0302965	ns	0.347194	0.758279	T/ILC	CD4+ T	CD4+ Tn	Mixed
HSD11B1	ses_cd:is_ti	0.0729183	ns	0.347289	0.758279	T/ILC	CD4+ T	CD4+ Tn	Mixed
NCALD	ses_cd:is_ti	-0.0490611	ns	0.34729	0.758279	T/ILC	CD4+ T	CD4+ Tn	Mixed
AL359636.1	ses_cd:is_ti	0.125276	ns	0.34732	0.758279	T/ILC	CD4+ T	CD4+ Tn	Mixed
COTL1	ses_cd:is_ti	0.0622876	ns	0.347348	0.758279	T/ILC	CD4+ T	CD4+ Tn	Mixed
PFDN2	ses_cd:is_ti	-0.0232892	ns	0.34741	0.758279	T/ILC	CD4+ T	CD4+ Tn	Mixed
HIST2H4B	ses_cd:is_ti	0.0948407	ns	0.347441	0.758279	T/ILC	CD4+ T	CD4+ Tn	Mixed
HS2ST1	ses_cd:is_ti	0.0264882	ns	0.347464	0.758279	T/ILC	CD4+ T	CD4+ Tn	Mixed
AL445685.1	ses_cd:is_ti	0.0539956	ns	0.347527	0.758279	T/ILC	CD4+ T	CD4+ Tn	Mixed
AC112722.1	ses_cd:is_ti	0.064103	ns	0.347548	0.758279	T/ILC	CD4+ T	CD4+ Tn	Mixed
FNTA	ses_cd:is_ti	0.0202465	ns	0.34755	0.758279	T/ILC	CD4+ T	CD4+ Tn	Mixed
AL355490.2	ses_cd:is_ti	-0.0749206	ns	0.347559	0.758279	T/ILC	CD4+ T	CD4+ Tn	Mixed
CCR6	ses_cd:is_ti	0.102798	ns	0.347628	0.758319	T/ILC	CD4+ T	CD4+ Tn	Mixed
ABCC11	ses_cd:is_ti	0.0660316	ns	0.347694	0.758353	T/ILC	CD4+ T	CD4+ Tn	Mixed
WDYHV1	ses_cd:is_ti	0.0381803	ns	0.347959	0.758797	T/ILC	CD4+ T	CD4+ Tn	Mixed
CEP85	ses_cd:is_ti	0.0413198	ns	0.348004	0.758797	T/ILC	CD4+ T	CD4+ Tn	Mixed
SLC25A37	ses_cd:is_ti	-0.118869	ns	0.348048	0.758797	T/ILC	CD4+ T	CD4+ Tn	Mixed
CCNDBP1	ses_cd:is_ti	0.025645	ns	0.348164	0.758939	T/ILC	CD4+ T	CD4+ Tn	Mixed
SSTR3	ses_cd:is_ti	0.0544354	ns	0.348315	0.758973	T/ILC	CD4+ T	CD4+ Tn	Mixed
STRADA	ses_cd:is_ti	-0.0340869	ns	0.348321	0.758973	T/ILC	CD4+ T	CD4+ Tn	Mixed
GPR65	ses_cd:is_ti	-0.0280425	ns	0.34833	0.758973	T/ILC	CD4+ T	CD4+ Tn	Mixed
DCDC2	ses_cd:is_ti	0.0862701	ns	0.34845	0.759058	T/ILC	CD4+ T	CD4+ Tn	Mixed
ACSF3	ses_cd:is_ti	0.0284166	ns	0.34849	0.759058	T/ILC	CD4+ T	CD4+ Tn	Mixed
VAV1	ses_cd:is_ti	-0.0208271	ns	0.348535	0.759058	T/ILC	CD4+ T	CD4+ Tn	Mixed
CNST	ses_cd:is_ti	0.0194812	ns	0.348607	0.759058	T/ILC	CD4+ T	CD4+ Tn	Mixed
LINC02506	ses_cd:is_ti	0.106195	ns	0.34862	0.759058	T/ILC	CD4+ T	CD4+ Tn	Mixed
DBI	ses_cd:is_ti	-0.0372118	ns	0.348696	0.759114	T/ILC	CD4+ T	CD4+ Tn	Mixed
SLC2A9	ses_cd:is_ti	-0.120991	ns	0.348867	0.75927	T/ILC	CD4+ T	CD4+ Tn	Mixed
APEX1	ses_cd:is_ti	0.021468	ns	0.348907	0.75927	T/ILC	CD4+ T	CD4+ Tn	Mixed
AL451070.1	ses_cd:is_ti	0.0531735	ns	0.348919	0.75927	T/ILC	CD4+ T	CD4+ Tn	Mixed
CCDC130	ses_cd:is_ti	0.0235692	ns	0.348992	0.759283	T/ILC	CD4+ T	CD4+ Tn	Mixed
SP110	ses_cd:is_ti	0.0216931	ns	0.349026	0.759283	T/ILC	CD4+ T	CD4+ Tn	Mixed
ZNF622	ses_cd:is_ti	0.0257329	ns	0.349189	0.759507	T/ILC	CD4+ T	CD4+ Tn	Mixed
AC001226.2	ses_cd:is_ti	-0.0236253	ns	0.349335	0.759507	T/ILC	CD4+ T	CD4+ Tn	Mixed
KIF5A	ses_cd:is_ti	0.0862278	ns	0.349349	0.759507	T/ILC	CD4+ T	CD4+ Tn	Mixed
DKC1	ses_cd:is_ti	-0.0261221	ns	0.34937	0.759507	T/ILC	CD4+ T	CD4+ Tn	Mixed
NDE1	ses_cd:is_ti	0.0225803	ns	0.34938	0.759507	T/ILC	CD4+ T	CD4+ Tn	Mixed
MLLT1	ses_cd:is_ti	0.037225	ns	0.349481	0.759553	T/ILC	CD4+ T	CD4+ Tn	Mixed
TRMT5	ses_cd:is_ti	0.039978	ns	0.349502	0.759553	T/ILC	CD4+ T	CD4+ Tn	Mixed
GTF2A2	ses_cd:is_ti	0.0172818	ns	0.349692	0.759806	T/ILC	CD4+ T	CD4+ Tn	Mixed
MYSM1	ses_cd:is_ti	-0.0209563	ns	0.349764	0.759806	T/ILC	CD4+ T	CD4+ Tn	Mixed
RBBP4	ses_cd:is_ti	0.0156955	ns	0.349769	0.759806	T/ILC	CD4+ T	CD4+ Tn	Mixed
FTCDNL1	ses_cd:is_ti	0.0680861	ns	0.350019	0.760238	T/ILC	CD4+ T	CD4+ Tn	Mixed
AC008575.1	ses_cd:is_ti	0.0640227	ns	0.350253	0.760636	T/ILC	CD4+ T	CD4+ Tn	Mixed
GDPD1	ses_cd:is_ti	0.0451323	ns	0.350333	0.760702	T/ILC	CD4+ T	CD4+ Tn	Mixed
TAP2	ses_cd:is_ti	-0.034166	ns	0.350414	0.760768	T/ILC	CD4+ T	CD4+ Tn	Mixed
FGD3	ses_cd:is_ti	-0.0151291	ns	0.350482	0.760806	T/ILC	CD4+ T	CD4+ Tn	Mixed
HSPH1	ses_cd:is_ti	0.0239468	ns	0.350805	0.76139	T/ILC	CD4+ T	CD4+ Tn	Mixed
TRAF5	ses_cd:is_ti	-0.0244166	ns	0.350852	0.76139	T/ILC	CD4+ T	CD4+ Tn	Mixed
AC125613.1	ses_cd:is_ti	0.09061	ns	0.350943	0.7614	T/ILC	CD4+ T	CD4+ Tn	Mixed
ORC4	ses_cd:is_ti	-0.0195305	ns	0.350958	0.7614	T/ILC	CD4+ T	CD4+ Tn	Mixed
HLA-DPB1	ses_cd:is_ti	0.105174	ns	0.351169	0.761645	T/ILC	CD4+ T	CD4+ Tn	Mixed
PTP4A1	ses_cd:is_ti	-0.0558933	ns	0.351171	0.761645	T/ILC	CD4+ T	CD4+ Tn	Mixed
SREBF1	ses_cd:is_ti	0.0346569	ns	0.351235	0.761675	T/ILC	CD4+ T	CD4+ Tn	Mixed
SFT2D2	ses_cd:is_ti	-0.0232369	ns	0.351338	0.761678	T/ILC	CD4+ T	CD4+ Tn	Mixed
HNRNPA3	ses_cd:is_ti	-0.0152936	ns	0.351362	0.761678	T/ILC	CD4+ T	CD4+ Tn	Mixed
RBL1	ses_cd:is_ti	0.0271004	ns	0.351388	0.761678	T/ILC	CD4+ T	CD4+ Tn	Mixed
RNH1	ses_cd:is_ti	-0.0318794	ns	0.351599	0.761734	T/ILC	CD4+ T	CD4+ Tn	Mixed
FMNL2	ses_cd:is_ti	0.130317	ns	0.351603	0.761734	T/ILC	CD4+ T	CD4+ Tn	Mixed
IL20RB	ses_cd:is_ti	0.0485045	ns	0.35163	0.761734	T/ILC	CD4+ T	CD4+ Tn	Mixed
ANO8	ses_cd:is_ti	0.0472977	ns	0.35165	0.761734	T/ILC	CD4+ T	CD4+ Tn	Mixed
SDHB	ses_cd:is_ti	0.022203	ns	0.35171	0.761734	T/ILC	CD4+ T	CD4+ Tn	Mixed
HLA-DRA	ses_cd:is_ti	-0.130414	ns	0.351717	0.761734	T/ILC	CD4+ T	CD4+ Tn	Mixed
AL009179.1	ses_cd:is_ti	0.0596962	ns	0.351797	0.761788	T/ILC	CD4+ T	CD4+ Tn	Mixed
NAGPA	ses_cd:is_ti	0.0357274	ns	0.351874	0.761788	T/ILC	CD4+ T	CD4+ Tn	Mixed
SSR2	ses_cd:is_ti	0.0197116	ns	0.351998	0.761788	T/ILC	CD4+ T	CD4+ Tn	Mixed
FP565260.6	ses_cd:is_ti	0.0593303	ns	0.352015	0.761788	T/ILC	CD4+ T	CD4+ Tn	Mixed
ZNF594	ses_cd:is_ti	-0.0333696	ns	0.35208	0.761788	T/ILC	CD4+ T	CD4+ Tn	Mixed
EPHX2	ses_cd:is_ti	0.0767338	ns	0.352128	0.761788	T/ILC	CD4+ T	CD4+ Tn	Mixed
DYM	ses_cd:is_ti	0.0188513	ns	0.352141	0.761788	T/ILC	CD4+ T	CD4+ Tn	Mixed
AL021707.2	ses_cd:is_ti	0.0638324	ns	0.352146	0.761788	T/ILC	CD4+ T	CD4+ Tn	Mixed
USP28	ses_cd:is_ti	0.0383719	ns	0.352325	0.761912	T/ILC	CD4+ T	CD4+ Tn	Mixed
STXBP3	ses_cd:is_ti	0.0203656	ns	0.352365	0.761912	T/ILC	CD4+ T	CD4+ Tn	Mixed
C19orf47	ses_cd:is_ti	-0.0485355	ns	0.352434	0.761912	T/ILC	CD4+ T	CD4+ Tn	Mixed
STK4	ses_cd:is_ti	0.0121882	ns	0.352527	0.761912	T/ILC	CD4+ T	CD4+ Tn	Mixed
RPP30	ses_cd:is_ti	0.0224181	ns	0.352588	0.761912	T/ILC	CD4+ T	CD4+ Tn	Mixed
SERF1A	ses_cd:is_ti	0.0574869	ns	0.352609	0.761912	T/ILC	CD4+ T	CD4+ Tn	Mixed
RAB33B	ses_cd:is_ti	0.0344165	ns	0.35264	0.761912	T/ILC	CD4+ T	CD4+ Tn	Mixed
EMILIN2	ses_cd:is_ti	-0.10729	ns	0.352803	0.761912	T/ILC	CD4+ T	CD4+ Tn	Mixed
SLC50A1	ses_cd:is_ti	0.0423862	ns	0.35283	0.761912	T/ILC	CD4+ T	CD4+ Tn	Mixed
SETX	ses_cd:is_ti	-0.0177699	ns	0.35285	0.761912	T/ILC	CD4+ T	CD4+ Tn	Mixed
CRIM1	ses_cd:is_ti	0.0546176	ns	0.352859	0.761912	T/ILC	CD4+ T	CD4+ Tn	Mixed
AC084033.3	ses_cd:is_ti	0.0398843	ns	0.352937	0.761912	T/ILC	CD4+ T	CD4+ Tn	Mixed
TTC1	ses_cd:is_ti	-0.016586	ns	0.352944	0.761912	T/ILC	CD4+ T	CD4+ Tn	Mixed
NOM1	ses_cd:is_ti	-0.0305339	ns	0.352956	0.761912	T/ILC	CD4+ T	CD4+ Tn	Mixed
AC093274.1	ses_cd:is_ti	0.0870966	ns	0.352961	0.761912	T/ILC	CD4+ T	CD4+ Tn	Mixed
GLIPR2	ses_cd:is_ti	-0.0385379	ns	0.353021	0.761933	T/ILC	CD4+ T	CD4+ Tn	Mixed
CMYA5	ses_cd:is_ti	0.0709116	ns	0.353238	0.762249	T/ILC	CD4+ T	CD4+ Tn	Mixed
ENPP4	ses_cd:is_ti	0.0422408	ns	0.353268	0.762249	T/ILC	CD4+ T	CD4+ Tn	Mixed
RCCD1	ses_cd:is_ti	-0.0425301	ns	0.353441	0.762333	T/ILC	CD4+ T	CD4+ Tn	Mixed
HAT1	ses_cd:is_ti	-0.0214389	ns	0.353448	0.762333	T/ILC	CD4+ T	CD4+ Tn	Mixed
CARMIL1	ses_cd:is_ti	0.0583763	ns	0.353459	0.762333	T/ILC	CD4+ T	CD4+ Tn	Mixed
AL627171.2	ses_cd:is_ti	-0.050771	ns	0.353819	0.763001	T/ILC	CD4+ T	CD4+ Tn	Mixed
CORO7	ses_cd:is_ti	-0.0355672	ns	0.354092	0.763247	T/ILC	CD4+ T	CD4+ Tn	Mixed
AC016866.1	ses_cd:is_ti	0.0817133	ns	0.354129	0.763247	T/ILC	CD4+ T	CD4+ Tn	Mixed
GCH1	ses_cd:is_ti	0.0337486	ns	0.354167	0.763247	T/ILC	CD4+ T	CD4+ Tn	Mixed
IWS1	ses_cd:is_ti	0.0195026	ns	0.354173	0.763247	T/ILC	CD4+ T	CD4+ Tn	Mixed
NCL	ses_cd:is_ti	-0.0206005	ns	0.354222	0.763247	T/ILC	CD4+ T	CD4+ Tn	Mixed
PIGH	ses_cd:is_ti	0.0291908	ns	0.354345	0.763247	T/ILC	CD4+ T	CD4+ Tn	Mixed
CYB5R3	ses_cd:is_ti	-0.0384595	ns	0.354393	0.763247	T/ILC	CD4+ T	CD4+ Tn	Mixed
CHFR	ses_cd:is_ti	0.0209099	ns	0.354394	0.763247	T/ILC	CD4+ T	CD4+ Tn	Mixed
C12orf40	ses_cd:is_ti	0.0828102	ns	0.354429	0.763247	T/ILC	CD4+ T	CD4+ Tn	Mixed
RPL39	ses_cd:is_ti	0.0173778	ns	0.354439	0.763247	T/ILC	CD4+ T	CD4+ Tn	Mixed
ALDH5A1	ses_cd:is_ti	-0.0306117	ns	0.354619	0.763526	T/ILC	CD4+ T	CD4+ Tn	Mixed
CLASP2	ses_cd:is_ti	0.018061	ns	0.354756	0.763598	T/ILC	CD4+ T	CD4+ Tn	Mixed
SENP2	ses_cd:is_ti	0.0227975	ns	0.354767	0.763598	T/ILC	CD4+ T	CD4+ Tn	Mixed
LINC01001	ses_cd:is_ti	0.0784667	ns	0.354868	0.763598	T/ILC	CD4+ T	CD4+ Tn	Mixed
AASS	ses_cd:is_ti	0.0697267	ns	0.354868	0.763598	T/ILC	CD4+ T	CD4+ Tn	Mixed
FANCF	ses_cd:is_ti	-0.0344405	ns	0.354905	0.763598	T/ILC	CD4+ T	CD4+ Tn	Mixed
NOCT	ses_cd:is_ti	0.0359201	ns	0.355005	0.763703	T/ILC	CD4+ T	CD4+ Tn	Mixed
TBC1D14	ses_cd:is_ti	0.0275043	ns	0.355144	0.763827	T/ILC	CD4+ T	CD4+ Tn	Mixed
KAT2B	ses_cd:is_ti	0.0267221	ns	0.355164	0.763827	T/ILC	CD4+ T	CD4+ Tn	Mixed
AC073389.1	ses_cd:is_ti	-0.0505883	ns	0.355408	0.764165	T/ILC	CD4+ T	CD4+ Tn	Mixed
TSPOAP1-AS1	ses_cd:is_ti	-0.022969	ns	0.355422	0.764165	T/ILC	CD4+ T	CD4+ Tn	Mixed
PTRHD1	ses_cd:is_ti	-0.0323389	ns	0.355608	0.764455	T/ILC	CD4+ T	CD4+ Tn	Mixed
TONSL	ses_cd:is_ti	0.0654709	ns	0.355689	0.764455	T/ILC	CD4+ T	CD4+ Tn	Mixed
TCF25	ses_cd:is_ti	-0.0194022	ns	0.355728	0.764455	T/ILC	CD4+ T	CD4+ Tn	Mixed
NGRN	ses_cd:is_ti	-0.0388297	ns	0.355796	0.764455	T/ILC	CD4+ T	CD4+ Tn	Mixed
FOXJ2	ses_cd:is_ti	0.032754	ns	0.35581	0.764455	T/ILC	CD4+ T	CD4+ Tn	Mixed
ENSA	ses_cd:is_ti	-0.0171338	ns	0.355956	0.76452	T/ILC	CD4+ T	CD4+ Tn	Mixed
AC113414.1	ses_cd:is_ti	0.0667192	ns	0.355999	0.76452	T/ILC	CD4+ T	CD4+ Tn	Mixed
LAPTM4A	ses_cd:is_ti	0.0346305	ns	0.356021	0.76452	T/ILC	CD4+ T	CD4+ Tn	Mixed
MGA	ses_cd:is_ti	-0.0217115	ns	0.356078	0.76452	T/ILC	CD4+ T	CD4+ Tn	Mixed
LAMTOR4	ses_cd:is_ti	-0.0228892	ns	0.356146	0.76452	T/ILC	CD4+ T	CD4+ Tn	Mixed
ZNF781	ses_cd:is_ti	0.0528719	ns	0.356148	0.76452	T/ILC	CD4+ T	CD4+ Tn	Mixed
AC021086.1	ses_cd:is_ti	0.0622547	ns	0.356195	0.76452	T/ILC	CD4+ T	CD4+ Tn	Mixed
LLGL1	ses_cd:is_ti	0.0675371	ns	0.356284	0.764601	T/ILC	CD4+ T	CD4+ Tn	Mixed
AC095030.1	ses_cd:is_ti	-0.0665788	ns	0.356408	0.764759	T/ILC	CD4+ T	CD4+ Tn	Mixed
LINC00896	ses_cd:is_ti	0.0802829	ns	0.356554	0.764819	T/ILC	CD4+ T	CD4+ Tn	Mixed
CANT1	ses_cd:is_ti	0.0668486	ns	0.356601	0.764819	T/ILC	CD4+ T	CD4+ Tn	Mixed
BCL7C	ses_cd:is_ti	-0.0224131	ns	0.35663	0.764819	T/ILC	CD4+ T	CD4+ Tn	Mixed
AC092115.3	ses_cd:is_ti	0.0559485	ns	0.356639	0.764819	T/ILC	CD4+ T	CD4+ Tn	Mixed
SOD2-1	ses_cd:is_ti	-0.0459607	ns	0.356756	0.764952	T/ILC	CD4+ T	CD4+ Tn	Mixed
FBXO30	ses_cd:is_ti	0.0584668	ns	0.356802	0.764952	T/ILC	CD4+ T	CD4+ Tn	Mixed
ZNF621	ses_cd:is_ti	0.0351687	ns	0.356923	0.76496	T/ILC	CD4+ T	CD4+ Tn	Mixed
SLC9A8	ses_cd:is_ti	0.0264369	ns	0.356923	0.76496	T/ILC	CD4+ T	CD4+ Tn	Mixed
AC023590.1	ses_cd:is_ti	-0.0875291	ns	0.357042	0.76496	T/ILC	CD4+ T	CD4+ Tn	Mixed
RBMXL1	ses_cd:is_ti	-0.0339585	ns	0.357047	0.76496	T/ILC	CD4+ T	CD4+ Tn	Mixed
AC069277.1	ses_cd:is_ti	0.137993	ns	0.357059	0.76496	T/ILC	CD4+ T	CD4+ Tn	Mixed
AC092835.1	ses_cd:is_ti	0.0420641	ns	0.357113	0.764967	T/ILC	CD4+ T	CD4+ Tn	Mixed
AC005165.1	ses_cd:is_ti	0.0703868	ns	0.357266	0.765042	T/ILC	CD4+ T	CD4+ Tn	Mixed
RSL24D1	ses_cd:is_ti	0.0188392	ns	0.357268	0.765042	T/ILC	CD4+ T	CD4+ Tn	Mixed
HAUS3	ses_cd:is_ti	0.0319373	ns	0.357307	0.765042	T/ILC	CD4+ T	CD4+ Tn	Mixed
PPP2R3B	ses_cd:is_ti	0.0353844	ns	0.357372	0.765042	T/ILC	CD4+ T	CD4+ Tn	Mixed
AC008440.1	ses_cd:is_ti	0.0545363	ns	0.357546	0.765042	T/ILC	CD4+ T	CD4+ Tn	Mixed
DSCR9	ses_cd:is_ti	0.068427	ns	0.357553	0.765042	T/ILC	CD4+ T	CD4+ Tn	Mixed
NIT1	ses_cd:is_ti	0.0356279	ns	0.357605	0.765042	T/ILC	CD4+ T	CD4+ Tn	Mixed
POM121	ses_cd:is_ti	0.020975	ns	0.357654	0.765042	T/ILC	CD4+ T	CD4+ Tn	Mixed
LIG3	ses_cd:is_ti	-0.033191	ns	0.357865	0.765042	T/ILC	CD4+ T	CD4+ Tn	Mixed
HCRTR1	ses_cd:is_ti	0.0783041	ns	0.358037	0.765042	T/ILC	CD4+ T	CD4+ Tn	Mixed
COL6A3	ses_cd:is_ti	-0.0649014	ns	0.358114	0.765042	T/ILC	CD4+ T	CD4+ Tn	Mixed
NUP54	ses_cd:is_ti	-0.0238419	ns	0.358136	0.765042	T/ILC	CD4+ T	CD4+ Tn	Mixed
PCBP1	ses_cd:is_ti	-0.0175463	ns	0.358175	0.765042	T/ILC	CD4+ T	CD4+ Tn	Mixed
ZNF33A	ses_cd:is_ti	0.0161688	ns	0.358189	0.765042	T/ILC	CD4+ T	CD4+ Tn	Mixed
FOXN2	ses_cd:is_ti	0.0227397	ns	0.358275	0.765042	T/ILC	CD4+ T	CD4+ Tn	Mixed
GGACT	ses_cd:is_ti	0.0471361	ns	0.358344	0.765042	T/ILC	CD4+ T	CD4+ Tn	Mixed
GON7	ses_cd:is_ti	0.0350744	ns	0.358366	0.765042	T/ILC	CD4+ T	CD4+ Tn	Mixed
NUGGC	ses_cd:is_ti	0.0885693	ns	0.35842	0.765042	T/ILC	CD4+ T	CD4+ Tn	Mixed
GKAP1	ses_cd:is_ti	0.0281364	ns	0.358423	0.765042	T/ILC	CD4+ T	CD4+ Tn	Mixed
CCDC173	ses_cd:is_ti	0.0602737	ns	0.358451	0.765042	T/ILC	CD4+ T	CD4+ Tn	Mixed
SPOPL	ses_cd:is_ti	-0.0451124	ns	0.358475	0.765042	T/ILC	CD4+ T	CD4+ Tn	Mixed
VPS45	ses_cd:is_ti	-0.0316066	ns	0.358489	0.765042	T/ILC	CD4+ T	CD4+ Tn	Mixed
NFIC	ses_cd:is_ti	0.0231135	ns	0.358525	0.765042	T/ILC	CD4+ T	CD4+ Tn	Mixed
SIN3B	ses_cd:is_ti	-0.0319901	ns	0.35857	0.765042	T/ILC	CD4+ T	CD4+ Tn	Mixed
NT5DC3	ses_cd:is_ti	0.0521293	ns	0.35861	0.765042	T/ILC	CD4+ T	CD4+ Tn	Mixed
TRPT1	ses_cd:is_ti	-0.0376614	ns	0.35862	0.765042	T/ILC	CD4+ T	CD4+ Tn	Mixed
NFXL1	ses_cd:is_ti	0.0331078	ns	0.358638	0.765042	T/ILC	CD4+ T	CD4+ Tn	Mixed
AC026801.2	ses_cd:is_ti	0.0756953	ns	0.358655	0.765042	T/ILC	CD4+ T	CD4+ Tn	Mixed
PSMC2	ses_cd:is_ti	-0.023249	ns	0.358674	0.765042	T/ILC	CD4+ T	CD4+ Tn	Mixed
LY6E-DT	ses_cd:is_ti	0.0478145	ns	0.358711	0.765042	T/ILC	CD4+ T	CD4+ Tn	Mixed
THAP12	ses_cd:is_ti	-0.0248534	ns	0.358725	0.765042	T/ILC	CD4+ T	CD4+ Tn	Mixed
PHACTR2	ses_cd:is_ti	0.0284538	ns	0.358817	0.765042	T/ILC	CD4+ T	CD4+ Tn	Mixed
AC126696.1	ses_cd:is_ti	0.0791281	ns	0.358821	0.765042	T/ILC	CD4+ T	CD4+ Tn	Mixed
CPNE3	ses_cd:is_ti	0.0268782	ns	0.358936	0.765077	T/ILC	CD4+ T	CD4+ Tn	Mixed
MBLAC2	ses_cd:is_ti	0.0320281	ns	0.359076	0.765077	T/ILC	CD4+ T	CD4+ Tn	Mixed
AC137810.1	ses_cd:is_ti	0.0435696	ns	0.359077	0.765077	T/ILC	CD4+ T	CD4+ Tn	Mixed
IL23A	ses_cd:is_ti	-0.0474271	ns	0.359111	0.765077	T/ILC	CD4+ T	CD4+ Tn	Mixed
ARIH1	ses_cd:is_ti	0.0214163	ns	0.359131	0.765077	T/ILC	CD4+ T	CD4+ Tn	Mixed
WDR36	ses_cd:is_ti	-0.0234115	ns	0.359142	0.765077	T/ILC	CD4+ T	CD4+ Tn	Mixed
DCAF4	ses_cd:is_ti	0.0455723	ns	0.359407	0.765302	T/ILC	CD4+ T	CD4+ Tn	Mixed
CBX4	ses_cd:is_ti	-0.0265402	ns	0.359419	0.765302	T/ILC	CD4+ T	CD4+ Tn	Mixed
SHARPIN	ses_cd:is_ti	-0.0264831	ns	0.359441	0.765302	T/ILC	CD4+ T	CD4+ Tn	Mixed
TMEM64	ses_cd:is_ti	-0.0475226	ns	0.35945	0.765302	T/ILC	CD4+ T	CD4+ Tn	Mixed
PIM3	ses_cd:is_ti	0.0330969	ns	0.359583	0.765477	T/ILC	CD4+ T	CD4+ Tn	Mixed
EVI5	ses_cd:is_ti	0.120514	ns	0.359771	0.765597	T/ILC	CD4+ T	CD4+ Tn	Mixed
ZNF415	ses_cd:is_ti	0.09235	ns	0.359789	0.765597	T/ILC	CD4+ T	CD4+ Tn	Mixed
FYN	ses_cd:is_ti	0.0171555	ns	0.3598	0.765597	T/ILC	CD4+ T	CD4+ Tn	Mixed
PSKH1	ses_cd:is_ti	-0.0360739	ns	0.359879	0.765597	T/ILC	CD4+ T	CD4+ Tn	Mixed
PANX1	ses_cd:is_ti	0.0529136	ns	0.359893	0.765597	T/ILC	CD4+ T	CD4+ Tn	Mixed
TBCC	ses_cd:is_ti	-0.0337272	ns	0.360032	0.765775	T/ILC	CD4+ T	CD4+ Tn	Mixed
HMGCL	ses_cd:is_ti	0.0303956	ns	0.360126	0.765775	T/ILC	CD4+ T	CD4+ Tn	Mixed
EEF2KMT	ses_cd:is_ti	-0.0470532	ns	0.360129	0.765775	T/ILC	CD4+ T	CD4+ Tn	Mixed
GBE1	ses_cd:is_ti	0.0286716	ns	0.3603	0.766031	T/ILC	CD4+ T	CD4+ Tn	Mixed
CCDC120	ses_cd:is_ti	0.0471289	ns	0.360578	0.766142	T/ILC	CD4+ T	CD4+ Tn	Mixed
ADAP1	ses_cd:is_ti	0.0955893	ns	0.360579	0.766142	T/ILC	CD4+ T	CD4+ Tn	Mixed
KDM6B	ses_cd:is_ti	0.0268265	ns	0.360579	0.766142	T/ILC	CD4+ T	CD4+ Tn	Mixed
AC040162.1	ses_cd:is_ti	0.0562036	ns	0.360674	0.766142	T/ILC	CD4+ T	CD4+ Tn	Mixed
MYO1E	ses_cd:is_ti	-0.107516	ns	0.360704	0.766142	T/ILC	CD4+ T	CD4+ Tn	Mixed
NOD1	ses_cd:is_ti	0.0316344	ns	0.360828	0.766142	T/ILC	CD4+ T	CD4+ Tn	Mixed
UBE3D	ses_cd:is_ti	0.0283121	ns	0.360844	0.766142	T/ILC	CD4+ T	CD4+ Tn	Mixed
MAP3K1	ses_cd:is_ti	0.0238155	ns	0.36094	0.766142	T/ILC	CD4+ T	CD4+ Tn	Mixed
AC105345.1	ses_cd:is_ti	0.0785763	ns	0.360987	0.766142	T/ILC	CD4+ T	CD4+ Tn	Mixed
LRRC8C	ses_cd:is_ti	-0.0318643	ns	0.360991	0.766142	T/ILC	CD4+ T	CD4+ Tn	Mixed
AC242426.2	ses_cd:is_ti	0.0388311	ns	0.361046	0.766142	T/ILC	CD4+ T	CD4+ Tn	Mixed
AGPAT4	ses_cd:is_ti	0.0458053	ns	0.361134	0.766142	T/ILC	CD4+ T	CD4+ Tn	Mixed
DCPS	ses_cd:is_ti	0.0306782	ns	0.361162	0.766142	T/ILC	CD4+ T	CD4+ Tn	Mixed
PRR3	ses_cd:is_ti	0.0241644	ns	0.361183	0.766142	T/ILC	CD4+ T	CD4+ Tn	Mixed
ABCC10	ses_cd:is_ti	0.0331539	ns	0.361439	0.766142	T/ILC	CD4+ T	CD4+ Tn	Mixed
KDELR3	ses_cd:is_ti	-0.0613078	ns	0.361444	0.766142	T/ILC	CD4+ T	CD4+ Tn	Mixed
SNX8	ses_cd:is_ti	0.0623184	ns	0.361473	0.766142	T/ILC	CD4+ T	CD4+ Tn	Mixed
AC138123.1	ses_cd:is_ti	-0.0586085	ns	0.361481	0.766142	T/ILC	CD4+ T	CD4+ Tn	Mixed
RLN2	ses_cd:is_ti	-0.0496154	ns	0.361502	0.766142	T/ILC	CD4+ T	CD4+ Tn	Mixed
ARF4	ses_cd:is_ti	-0.0201446	ns	0.361507	0.766142	T/ILC	CD4+ T	CD4+ Tn	Mixed
RAB30-AS1	ses_cd:is_ti	0.0199289	ns	0.361612	0.766142	T/ILC	CD4+ T	CD4+ Tn	Mixed
FGFBP3	ses_cd:is_ti	-0.0459044	ns	0.361817	0.766142	T/ILC	CD4+ T	CD4+ Tn	Mixed
SAMHD1	ses_cd:is_ti	0.0239968	ns	0.361862	0.766142	T/ILC	CD4+ T	CD4+ Tn	Mixed
RPL36	ses_cd:is_ti	0.0179038	ns	0.361898	0.766142	T/ILC	CD4+ T	CD4+ Tn	Mixed
AC011603.2	ses_cd:is_ti	-0.0420938	ns	0.361973	0.766142	T/ILC	CD4+ T	CD4+ Tn	Mixed
PLPP1	ses_cd:is_ti	-0.0351747	ns	0.361994	0.766142	T/ILC	CD4+ T	CD4+ Tn	Mixed
TUBGCP5	ses_cd:is_ti	-0.0271362	ns	0.362066	0.766142	T/ILC	CD4+ T	CD4+ Tn	Mixed
SLC27A1	ses_cd:is_ti	-0.049514	ns	0.362073	0.766142	T/ILC	CD4+ T	CD4+ Tn	Mixed
PRR12	ses_cd:is_ti	-0.0323812	ns	0.362105	0.766142	T/ILC	CD4+ T	CD4+ Tn	Mixed
FBXW4	ses_cd:is_ti	0.0221968	ns	0.362127	0.766142	T/ILC	CD4+ T	CD4+ Tn	Mixed
AC105285.1	ses_cd:is_ti	0.0477938	ns	0.362138	0.766142	T/ILC	CD4+ T	CD4+ Tn	Mixed
EXTL2	ses_cd:is_ti	-0.048744	ns	0.362143	0.766142	T/ILC	CD4+ T	CD4+ Tn	Mixed
ZMYND12	ses_cd:is_ti	0.0643441	ns	0.362149	0.766142	T/ILC	CD4+ T	CD4+ Tn	Mixed
FAM199X	ses_cd:is_ti	0.0255524	ns	0.362243	0.766142	T/ILC	CD4+ T	CD4+ Tn	Mixed
U2AF1	ses_cd:is_ti	0.0725445	ns	0.362262	0.766142	T/ILC	CD4+ T	CD4+ Tn	Mixed
NDUFAF2	ses_cd:is_ti	0.0219691	ns	0.362313	0.766142	T/ILC	CD4+ T	CD4+ Tn	Mixed
C9orf3	ses_cd:is_ti	0.0316502	ns	0.36237	0.766142	T/ILC	CD4+ T	CD4+ Tn	Mixed
MMRN2	ses_cd:is_ti	0.0856796	ns	0.362397	0.766142	T/ILC	CD4+ T	CD4+ Tn	Mixed
TOB2	ses_cd:is_ti	-0.0350485	ns	0.362621	0.766142	T/ILC	CD4+ T	CD4+ Tn	Mixed
HFM1	ses_cd:is_ti	0.099359	ns	0.362664	0.766142	T/ILC	CD4+ T	CD4+ Tn	Mixed
MIF4GD	ses_cd:is_ti	0.0320692	ns	0.362668	0.766142	T/ILC	CD4+ T	CD4+ Tn	Mixed
TESK2	ses_cd:is_ti	0.0442151	ns	0.362676	0.766142	T/ILC	CD4+ T	CD4+ Tn	Mixed
ZMYM2	ses_cd:is_ti	0.0151401	ns	0.362759	0.766142	T/ILC	CD4+ T	CD4+ Tn	Mixed
TPGS1	ses_cd:is_ti	0.0348229	ns	0.362824	0.766142	T/ILC	CD4+ T	CD4+ Tn	Mixed
SPART-AS1	ses_cd:is_ti	0.0749608	ns	0.362835	0.766142	T/ILC	CD4+ T	CD4+ Tn	Mixed
ZBTB11-AS1	ses_cd:is_ti	0.0517718	ns	0.362844	0.766142	T/ILC	CD4+ T	CD4+ Tn	Mixed
PGS1	ses_cd:is_ti	0.0260836	ns	0.362844	0.766142	T/ILC	CD4+ T	CD4+ Tn	Mixed
DNAJC25	ses_cd:is_ti	0.0557048	ns	0.362897	0.766142	T/ILC	CD4+ T	CD4+ Tn	Mixed
TNFRSF25	ses_cd:is_ti	-0.0255159	ns	0.362947	0.766142	T/ILC	CD4+ T	CD4+ Tn	Mixed
VPS4B	ses_cd:is_ti	0.0183175	ns	0.362983	0.766142	T/ILC	CD4+ T	CD4+ Tn	Mixed
FBXO48	ses_cd:is_ti	0.0461974	ns	0.362985	0.766142	T/ILC	CD4+ T	CD4+ Tn	Mixed
CHMP6	ses_cd:is_ti	0.0301068	ns	0.363003	0.766142	T/ILC	CD4+ T	CD4+ Tn	Mixed
AL033528.2	ses_cd:is_ti	-0.0829846	ns	0.363106	0.766142	T/ILC	CD4+ T	CD4+ Tn	Mixed
UHRF1BP1	ses_cd:is_ti	0.0288992	ns	0.363176	0.766142	T/ILC	CD4+ T	CD4+ Tn	Mixed
PARP3	ses_cd:is_ti	0.0561454	ns	0.363222	0.766142	T/ILC	CD4+ T	CD4+ Tn	Mixed
SPART	ses_cd:is_ti	-0.0272769	ns	0.363257	0.766142	T/ILC	CD4+ T	CD4+ Tn	Mixed
PPDPF	ses_cd:is_ti	0.0244764	ns	0.363295	0.766142	T/ILC	CD4+ T	CD4+ Tn	Mixed
PRCP	ses_cd:is_ti	0.0422898	ns	0.363351	0.766142	T/ILC	CD4+ T	CD4+ Tn	Mixed
RAPGEF1	ses_cd:is_ti	0.0208648	ns	0.363504	0.766142	T/ILC	CD4+ T	CD4+ Tn	Mixed
SPTSSA	ses_cd:is_ti	-0.0588966	ns	0.363508	0.766142	T/ILC	CD4+ T	CD4+ Tn	Mixed
MKNK2	ses_cd:is_ti	-0.0267905	ns	0.363514	0.766142	T/ILC	CD4+ T	CD4+ Tn	Mixed
PHIP	ses_cd:is_ti	0.0192726	ns	0.363542	0.766142	T/ILC	CD4+ T	CD4+ Tn	Mixed
NCDN	ses_cd:is_ti	-0.0505629	ns	0.363567	0.766142	T/ILC	CD4+ T	CD4+ Tn	Mixed
TMEM147	ses_cd:is_ti	0.0278815	ns	0.363601	0.766142	T/ILC	CD4+ T	CD4+ Tn	Mixed
ETV4	ses_cd:is_ti	0.0735212	ns	0.363662	0.766162	T/ILC	CD4+ T	CD4+ Tn	Mixed
PCMTD2	ses_cd:is_ti	0.0247334	ns	0.363861	0.766343	T/ILC	CD4+ T	CD4+ Tn	Mixed
AC027307.1	ses_cd:is_ti	0.0747278	ns	0.364044	0.766343	T/ILC	CD4+ T	CD4+ Tn	Mixed
AC099063.4	ses_cd:is_ti	0.047753	ns	0.364057	0.766343	T/ILC	CD4+ T	CD4+ Tn	Mixed
MTR	ses_cd:is_ti	-0.0214044	ns	0.364095	0.766343	T/ILC	CD4+ T	CD4+ Tn	Mixed
ALKBH6	ses_cd:is_ti	0.0401994	ns	0.3641	0.766343	T/ILC	CD4+ T	CD4+ Tn	Mixed
FRMD4B	ses_cd:is_ti	0.129018	ns	0.364111	0.766343	T/ILC	CD4+ T	CD4+ Tn	Mixed
AL031777.3	ses_cd:is_ti	-0.0439957	ns	0.364148	0.766343	T/ILC	CD4+ T	CD4+ Tn	Mixed
GSR	ses_cd:is_ti	0.0266314	ns	0.364163	0.766343	T/ILC	CD4+ T	CD4+ Tn	Mixed
HACL1	ses_cd:is_ti	0.0279191	ns	0.364205	0.766343	T/ILC	CD4+ T	CD4+ Tn	Mixed
AC078846.1	ses_cd:is_ti	0.0423516	ns	0.364255	0.766343	T/ILC	CD4+ T	CD4+ Tn	Mixed
ACTN1-AS1	ses_cd:is_ti	0.0538693	ns	0.364553	0.766701	T/ILC	CD4+ T	CD4+ Tn	Mixed
NOL7	ses_cd:is_ti	-0.0212225	ns	0.364595	0.766701	T/ILC	CD4+ T	CD4+ Tn	Mixed
AC024060.1	ses_cd:is_ti	0.0453531	ns	0.364646	0.766701	T/ILC	CD4+ T	CD4+ Tn	Mixed
PRMT7	ses_cd:is_ti	-0.0271833	ns	0.364654	0.766701	T/ILC	CD4+ T	CD4+ Tn	Mixed
SC5D	ses_cd:is_ti	0.0337789	ns	0.364708	0.766701	T/ILC	CD4+ T	CD4+ Tn	Mixed
AC090948.3	ses_cd:is_ti	0.0540582	ns	0.36473	0.766701	T/ILC	CD4+ T	CD4+ Tn	Mixed
H2AFZ	ses_cd:is_ti	0.0292894	ns	0.364814	0.766701	T/ILC	CD4+ T	CD4+ Tn	Mixed
PAWR	ses_cd:is_ti	0.0879478	ns	0.36485	0.766701	T/ILC	CD4+ T	CD4+ Tn	Mixed
CCDC117	ses_cd:is_ti	0.0268862	ns	0.364883	0.766701	T/ILC	CD4+ T	CD4+ Tn	Mixed
AFG3L2	ses_cd:is_ti	-0.0257663	ns	0.365217	0.767276	T/ILC	CD4+ T	CD4+ Tn	Mixed
STOX1	ses_cd:is_ti	-0.0610304	ns	0.36529	0.767276	T/ILC	CD4+ T	CD4+ Tn	Mixed
HSPA4	ses_cd:is_ti	-0.0170156	ns	0.365309	0.767276	T/ILC	CD4+ T	CD4+ Tn	Mixed
RABL6	ses_cd:is_ti	-0.0509738	ns	0.365717	0.767929	T/ILC	CD4+ T	CD4+ Tn	Mixed
CYB5D2	ses_cd:is_ti	0.0297192	ns	0.365722	0.767929	T/ILC	CD4+ T	CD4+ Tn	Mixed
MRPL20	ses_cd:is_ti	-0.0203069	ns	0.365782	0.76795	T/ILC	CD4+ T	CD4+ Tn	Mixed
BCAT2	ses_cd:is_ti	0.0344783	ns	0.365891	0.768041	T/ILC	CD4+ T	CD4+ Tn	Mixed
ELOVL1	ses_cd:is_ti	-0.0444377	ns	0.365928	0.768041	T/ILC	CD4+ T	CD4+ Tn	Mixed
AC092666.1	ses_cd:is_ti	0.0704127	ns	0.366003	0.768093	T/ILC	CD4+ T	CD4+ Tn	Mixed
MIF	ses_cd:is_ti	0.0365433	ns	0.36629	0.768373	T/ILC	CD4+ T	CD4+ Tn	Mixed
PHKA2	ses_cd:is_ti	0.0311412	ns	0.3663	0.768373	T/ILC	CD4+ T	CD4+ Tn	Mixed
SQSTM1	ses_cd:is_ti	-0.0222386	ns	0.366362	0.768373	T/ILC	CD4+ T	CD4+ Tn	Mixed
C9orf72	ses_cd:is_ti	0.110803	ns	0.366417	0.768373	T/ILC	CD4+ T	CD4+ Tn	Mixed
DRAM2	ses_cd:is_ti	-0.0227811	ns	0.366454	0.768373	T/ILC	CD4+ T	CD4+ Tn	Mixed
TFRC	ses_cd:is_ti	0.0295825	ns	0.366473	0.768373	T/ILC	CD4+ T	CD4+ Tn	Mixed
CPEB2-DT	ses_cd:is_ti	0.0731878	ns	0.366527	0.768373	T/ILC	CD4+ T	CD4+ Tn	Mixed
TOR1AIP1	ses_cd:is_ti	-0.0187594	ns	0.366544	0.768373	T/ILC	CD4+ T	CD4+ Tn	Mixed
Z69706.1	ses_cd:is_ti	0.0815327	ns	0.366647	0.768401	T/ILC	CD4+ T	CD4+ Tn	Mixed
VDAC1	ses_cd:is_ti	-0.0303547	ns	0.366659	0.768401	T/ILC	CD4+ T	CD4+ Tn	Mixed
ADRM1	ses_cd:is_ti	0.0308738	ns	0.366863	0.768655	T/ILC	CD4+ T	CD4+ Tn	Mixed
RFTN2	ses_cd:is_ti	0.0711331	ns	0.366937	0.768655	T/ILC	CD4+ T	CD4+ Tn	Mixed
SOCS5	ses_cd:is_ti	-0.0315375	ns	0.366996	0.768655	T/ILC	CD4+ T	CD4+ Tn	Mixed
MRPL19	ses_cd:is_ti	-0.0222832	ns	0.367068	0.768655	T/ILC	CD4+ T	CD4+ Tn	Mixed
LINC02365	ses_cd:is_ti	0.0818491	ns	0.367197	0.768655	T/ILC	CD4+ T	CD4+ Tn	Mixed
TESPA1	ses_cd:is_ti	0.0188189	ns	0.367206	0.768655	T/ILC	CD4+ T	CD4+ Tn	Mixed
EDA	ses_cd:is_ti	0.083248	ns	0.367232	0.768655	T/ILC	CD4+ T	CD4+ Tn	Mixed
AC010149.1	ses_cd:is_ti	-0.0413572	ns	0.367387	0.768655	T/ILC	CD4+ T	CD4+ Tn	Mixed
KLF16	ses_cd:is_ti	0.0419643	ns	0.367398	0.768655	T/ILC	CD4+ T	CD4+ Tn	Mixed
IER5L	ses_cd:is_ti	-0.0774237	ns	0.367406	0.768655	T/ILC	CD4+ T	CD4+ Tn	Mixed
ZFY	ses_cd:is_ti	0.0803738	ns	0.367414	0.768655	T/ILC	CD4+ T	CD4+ Tn	Mixed
PCDH15	ses_cd:is_ti	0.0968393	ns	0.367414	0.768655	T/ILC	CD4+ T	CD4+ Tn	Mixed
SLC35E2B	ses_cd:is_ti	-0.0261747	ns	0.367443	0.768655	T/ILC	CD4+ T	CD4+ Tn	Mixed
FAM66D	ses_cd:is_ti	0.0711939	ns	0.367601	0.768781	T/ILC	CD4+ T	CD4+ Tn	Mixed
PPM1D	ses_cd:is_ti	0.0338186	ns	0.367611	0.768781	T/ILC	CD4+ T	CD4+ Tn	Mixed
ZNF416	ses_cd:is_ti	-0.048669	ns	0.367656	0.768781	T/ILC	CD4+ T	CD4+ Tn	Mixed
DRAM1	ses_cd:is_ti	0.0567267	ns	0.367994	0.769381	T/ILC	CD4+ T	CD4+ Tn	Mixed
MAGEE1	ses_cd:is_ti	0.043083	ns	0.368113	0.769462	T/ILC	CD4+ T	CD4+ Tn	Mixed
STRN	ses_cd:is_ti	0.0269913	ns	0.368134	0.769462	T/ILC	CD4+ T	CD4+ Tn	Mixed
TMEM260	ses_cd:is_ti	0.0225374	ns	0.368223	0.769541	T/ILC	CD4+ T	CD4+ Tn	Mixed
DBR1	ses_cd:is_ti	0.0328076	ns	0.368278	0.769549	T/ILC	CD4+ T	CD4+ Tn	Mixed
DCAF13	ses_cd:is_ti	-0.025815	ns	0.368395	0.769619	T/ILC	CD4+ T	CD4+ Tn	Mixed
FAM234A	ses_cd:is_ti	-0.0514741	ns	0.368414	0.769619	T/ILC	CD4+ T	CD4+ Tn	Mixed
CD163L1	ses_cd:is_ti	0.11284	ns	0.368806	0.770333	T/ILC	CD4+ T	CD4+ Tn	Mixed
IPO8	ses_cd:is_ti	0.0241018	ns	0.368886	0.770392	T/ILC	CD4+ T	CD4+ Tn	Mixed
SLCO3A1	ses_cd:is_ti	0.0307386	ns	0.368997	0.770518	T/ILC	CD4+ T	CD4+ Tn	Mixed
RPA3	ses_cd:is_ti	-0.0266407	ns	0.369178	0.77079	T/ILC	CD4+ T	CD4+ Tn	Mixed
PPIF	ses_cd:is_ti	0.0498145	ns	0.369237	0.770805	T/ILC	CD4+ T	CD4+ Tn	Mixed
SENP8	ses_cd:is_ti	0.0495235	ns	0.36931	0.770852	T/ILC	CD4+ T	CD4+ Tn	Mixed
AL138831.1	ses_cd:is_ti	0.0844086	ns	0.369403	0.770855	T/ILC	CD4+ T	CD4+ Tn	Mixed
AC010320.3	ses_cd:is_ti	-0.0509507	ns	0.369427	0.770855	T/ILC	CD4+ T	CD4+ Tn	Mixed
LINC00159	ses_cd:is_ti	0.0594565	ns	0.369533	0.770855	T/ILC	CD4+ T	CD4+ Tn	Mixed
TECPR2	ses_cd:is_ti	-0.0350575	ns	0.369585	0.770855	T/ILC	CD4+ T	CD4+ Tn	Mixed
GFM2	ses_cd:is_ti	0.0271967	ns	0.369586	0.770855	T/ILC	CD4+ T	CD4+ Tn	Mixed
RNF181	ses_cd:is_ti	-0.038459	ns	0.369642	0.770855	T/ILC	CD4+ T	CD4+ Tn	Mixed
AC004889.1	ses_cd:is_ti	0.047547	ns	0.369728	0.770855	T/ILC	CD4+ T	CD4+ Tn	Mixed
C5orf63	ses_cd:is_ti	-0.0374866	ns	0.369738	0.770855	T/ILC	CD4+ T	CD4+ Tn	Mixed
PHYH	ses_cd:is_ti	-0.0475198	ns	0.369771	0.770855	T/ILC	CD4+ T	CD4+ Tn	Mixed
TAOK3	ses_cd:is_ti	0.01808	ns	0.369888	0.770929	T/ILC	CD4+ T	CD4+ Tn	Mixed
LRRC28	ses_cd:is_ti	0.0444529	ns	0.369915	0.770929	T/ILC	CD4+ T	CD4+ Tn	Mixed
AIFM1	ses_cd:is_ti	0.0270723	ns	0.369977	0.770929	T/ILC	CD4+ T	CD4+ Tn	Mixed
TOM1L2	ses_cd:is_ti	0.0274262	ns	0.370052	0.770929	T/ILC	CD4+ T	CD4+ Tn	Mixed
SIRT7	ses_cd:is_ti	-0.0263248	ns	0.370092	0.770929	T/ILC	CD4+ T	CD4+ Tn	Mixed
PXYLP1	ses_cd:is_ti	-0.0260158	ns	0.370113	0.770929	T/ILC	CD4+ T	CD4+ Tn	Mixed
TRIM61	ses_cd:is_ti	0.0635476	ns	0.37019	0.770982	T/ILC	CD4+ T	CD4+ Tn	Mixed
AC027097.2	ses_cd:is_ti	0.0371713	ns	0.370328	0.771126	T/ILC	CD4+ T	CD4+ Tn	Mixed
SUN3	ses_cd:is_ti	0.0780462	ns	0.370361	0.771126	T/ILC	CD4+ T	CD4+ Tn	Mixed
APOOL	ses_cd:is_ti	0.0348331	ns	0.370424	0.771151	T/ILC	CD4+ T	CD4+ Tn	Mixed
GPATCH11	ses_cd:is_ti	-0.0269166	ns	0.370621	0.771455	T/ILC	CD4+ T	CD4+ Tn	Mixed
KIAA0895L	ses_cd:is_ti	0.0756979	ns	0.370711	0.771536	T/ILC	CD4+ T	CD4+ Tn	Mixed
AC011491.3	ses_cd:is_ti	0.037091	ns	0.370922	0.771637	T/ILC	CD4+ T	CD4+ Tn	Mixed
C1orf54	ses_cd:is_ti	-0.0461297	ns	0.370931	0.771637	T/ILC	CD4+ T	CD4+ Tn	Mixed
VSIR	ses_cd:is_ti	-0.0353253	ns	0.370961	0.771637	T/ILC	CD4+ T	CD4+ Tn	Mixed
TMEM165	ses_cd:is_ti	0.021453	ns	0.371052	0.771637	T/ILC	CD4+ T	CD4+ Tn	Mixed
SMARCD1	ses_cd:is_ti	-0.0232793	ns	0.371171	0.771637	T/ILC	CD4+ T	CD4+ Tn	Mixed
VPS41	ses_cd:is_ti	-0.0265276	ns	0.371194	0.771637	T/ILC	CD4+ T	CD4+ Tn	Mixed
AFF4	ses_cd:is_ti	-0.0168452	ns	0.371226	0.771637	T/ILC	CD4+ T	CD4+ Tn	Mixed
JRKL	ses_cd:is_ti	-0.0342598	ns	0.371244	0.771637	T/ILC	CD4+ T	CD4+ Tn	Mixed
P2RX4	ses_cd:is_ti	0.0246073	ns	0.371248	0.771637	T/ILC	CD4+ T	CD4+ Tn	Mixed
Z84485.1	ses_cd:is_ti	0.038826	ns	0.371271	0.771637	T/ILC	CD4+ T	CD4+ Tn	Mixed
GNAI2	ses_cd:is_ti	-0.0195313	ns	0.37137	0.771724	T/ILC	CD4+ T	CD4+ Tn	Mixed
SCART1	ses_cd:is_ti	-0.0643538	ns	0.371415	0.771724	T/ILC	CD4+ T	CD4+ Tn	Mixed
C6orf89	ses_cd:is_ti	-0.0201811	ns	0.371504	0.771801	T/ILC	CD4+ T	CD4+ Tn	Mixed
SLC5A2	ses_cd:is_ti	0.0580729	ns	0.371678	0.772056	T/ILC	CD4+ T	CD4+ Tn	Mixed
UNKL	ses_cd:is_ti	0.0352841	ns	0.371736	0.77207	T/ILC	CD4+ T	CD4+ Tn	Mixed
OSMR	ses_cd:is_ti	0.0580998	ns	0.371836	0.772173	T/ILC	CD4+ T	CD4+ Tn	Mixed
PITPNA-AS1	ses_cd:is_ti	-0.0291501	ns	0.372126	0.772343	T/ILC	CD4+ T	CD4+ Tn	Mixed
GRM3	ses_cd:is_ti	0.086324	ns	0.372189	0.772343	T/ILC	CD4+ T	CD4+ Tn	Mixed
AC109927.1	ses_cd:is_ti	0.0777856	ns	0.372191	0.772343	T/ILC	CD4+ T	CD4+ Tn	Mixed
PTPRE	ses_cd:is_ti	-0.0609332	ns	0.372218	0.772343	T/ILC	CD4+ T	CD4+ Tn	Mixed
TTC30B	ses_cd:is_ti	0.0702592	ns	0.372222	0.772343	T/ILC	CD4+ T	CD4+ Tn	Mixed
BAZ1B	ses_cd:is_ti	0.0208392	ns	0.372225	0.772343	T/ILC	CD4+ T	CD4+ Tn	Mixed
GFOD2	ses_cd:is_ti	0.0369674	ns	0.372368	0.772347	T/ILC	CD4+ T	CD4+ Tn	Mixed
AOAH	ses_cd:is_ti	-0.0392155	ns	0.372403	0.772347	T/ILC	CD4+ T	CD4+ Tn	Mixed
COPG1	ses_cd:is_ti	-0.0328196	ns	0.372453	0.772347	T/ILC	CD4+ T	CD4+ Tn	Mixed
LYAR	ses_cd:is_ti	0.0321003	ns	0.372549	0.772347	T/ILC	CD4+ T	CD4+ Tn	Mixed
NDUFB11	ses_cd:is_ti	-0.0200842	ns	0.372572	0.772347	T/ILC	CD4+ T	CD4+ Tn	Mixed
POT1-AS1	ses_cd:is_ti	0.0518841	ns	0.372591	0.772347	T/ILC	CD4+ T	CD4+ Tn	Mixed
ATP13A4	ses_cd:is_ti	0.0449652	ns	0.372615	0.772347	T/ILC	CD4+ T	CD4+ Tn	Mixed
SETD7	ses_cd:is_ti	0.0519089	ns	0.372637	0.772347	T/ILC	CD4+ T	CD4+ Tn	Mixed
SIRT3	ses_cd:is_ti	-0.0324724	ns	0.372704	0.77238	T/ILC	CD4+ T	CD4+ Tn	Mixed
RWDD3	ses_cd:is_ti	0.0572501	ns	0.372908	0.772698	T/ILC	CD4+ T	CD4+ Tn	Mixed
ZNF362	ses_cd:is_ti	-0.0277827	ns	0.373012	0.772781	T/ILC	CD4+ T	CD4+ Tn	Mixed
ZBTB26	ses_cd:is_ti	0.0388233	ns	0.373182	0.772781	T/ILC	CD4+ T	CD4+ Tn	Mixed
ZFP62	ses_cd:is_ti	0.0257638	ns	0.3732	0.772781	T/ILC	CD4+ T	CD4+ Tn	Mixed
EID2	ses_cd:is_ti	0.0304593	ns	0.373207	0.772781	T/ILC	CD4+ T	CD4+ Tn	Mixed
MRFAP1L1	ses_cd:is_ti	-0.0260403	ns	0.373251	0.772781	T/ILC	CD4+ T	CD4+ Tn	Mixed
ZNF443	ses_cd:is_ti	0.0616386	ns	0.373332	0.772781	T/ILC	CD4+ T	CD4+ Tn	Mixed
ATP5MC3	ses_cd:is_ti	-0.0304423	ns	0.37338	0.772781	T/ILC	CD4+ T	CD4+ Tn	Mixed
RHBDD2	ses_cd:is_ti	-0.0370583	ns	0.373415	0.772781	T/ILC	CD4+ T	CD4+ Tn	Mixed
FBXL20	ses_cd:is_ti	0.0236355	ns	0.373494	0.772781	T/ILC	CD4+ T	CD4+ Tn	Mixed
GSPT1	ses_cd:is_ti	-0.0147529	ns	0.373519	0.772781	T/ILC	CD4+ T	CD4+ Tn	Mixed
NYAP2	ses_cd:is_ti	0.0893201	ns	0.373577	0.772781	T/ILC	CD4+ T	CD4+ Tn	Mixed
SYNC	ses_cd:is_ti	-0.0421855	ns	0.373601	0.772781	T/ILC	CD4+ T	CD4+ Tn	Mixed
NUCB2	ses_cd:is_ti	-0.0177359	ns	0.373614	0.772781	T/ILC	CD4+ T	CD4+ Tn	Mixed
FTO	ses_cd:is_ti	-0.0215694	ns	0.37375	0.772891	T/ILC	CD4+ T	CD4+ Tn	Mixed
DICER1	ses_cd:is_ti	-0.0170983	ns	0.37377	0.772891	T/ILC	CD4+ T	CD4+ Tn	Mixed
SERHL2	ses_cd:is_ti	0.0440111	ns	0.373851	0.772947	T/ILC	CD4+ T	CD4+ Tn	Mixed
AL691403.1	ses_cd:is_ti	0.0845284	ns	0.373899	0.772947	T/ILC	CD4+ T	CD4+ Tn	Mixed
MBD5	ses_cd:is_ti	-0.0176343	ns	0.374122	0.773202	T/ILC	CD4+ T	CD4+ Tn	Mixed
ZIK1	ses_cd:is_ti	0.0449343	ns	0.374181	0.773202	T/ILC	CD4+ T	CD4+ Tn	Mixed
SMC6	ses_cd:is_ti	-0.0270867	ns	0.374198	0.773202	T/ILC	CD4+ T	CD4+ Tn	Mixed
NCR3	ses_cd:is_ti	-0.0600033	ns	0.374228	0.773202	T/ILC	CD4+ T	CD4+ Tn	Mixed
FBXO21	ses_cd:is_ti	-0.0205898	ns	0.374392	0.77341	T/ILC	CD4+ T	CD4+ Tn	Mixed
SSR1	ses_cd:is_ti	0.0162792	ns	0.374468	0.77341	T/ILC	CD4+ T	CD4+ Tn	Mixed
AC007950.2	ses_cd:is_ti	0.0663335	ns	0.374482	0.77341	T/ILC	CD4+ T	CD4+ Tn	Mixed
PPTC7	ses_cd:is_ti	0.0227115	ns	0.374623	0.773429	T/ILC	CD4+ T	CD4+ Tn	Mixed
UBE2R2	ses_cd:is_ti	0.0194571	ns	0.374656	0.773429	T/ILC	CD4+ T	CD4+ Tn	Mixed
RPGRIP1	ses_cd:is_ti	0.0834231	ns	0.374673	0.773429	T/ILC	CD4+ T	CD4+ Tn	Mixed
ZNF584	ses_cd:is_ti	0.0411948	ns	0.374696	0.773429	T/ILC	CD4+ T	CD4+ Tn	Mixed
TMEM167A	ses_cd:is_ti	0.0281907	ns	0.374965	0.773872	T/ILC	CD4+ T	CD4+ Tn	Mixed
RPL29	ses_cd:is_ti	0.0186526	ns	0.375122	0.773872	T/ILC	CD4+ T	CD4+ Tn	Mixed
SLC25A30	ses_cd:is_ti	0.041685	ns	0.37515	0.773872	T/ILC	CD4+ T	CD4+ Tn	Mixed
RAB34	ses_cd:is_ti	0.0953679	ns	0.37518	0.773872	T/ILC	CD4+ T	CD4+ Tn	Mixed
MED18	ses_cd:is_ti	-0.0360379	ns	0.375233	0.773872	T/ILC	CD4+ T	CD4+ Tn	Mixed
AC007879.1	ses_cd:is_ti	0.0685377	ns	0.375252	0.773872	T/ILC	CD4+ T	CD4+ Tn	Mixed
UBR7	ses_cd:is_ti	0.0360065	ns	0.375289	0.773872	T/ILC	CD4+ T	CD4+ Tn	Mixed
TMEM237	ses_cd:is_ti	0.0609133	ns	0.375325	0.773872	T/ILC	CD4+ T	CD4+ Tn	Mixed
EIF3B	ses_cd:is_ti	0.0217536	ns	0.375405	0.773872	T/ILC	CD4+ T	CD4+ Tn	Mixed
AL391152.1	ses_cd:is_ti	0.0935198	ns	0.375452	0.773872	T/ILC	CD4+ T	CD4+ Tn	Mixed
TMEM39B	ses_cd:is_ti	0.0348755	ns	0.375675	0.773872	T/ILC	CD4+ T	CD4+ Tn	Mixed
SNRPB	ses_cd:is_ti	-0.0241026	ns	0.375691	0.773872	T/ILC	CD4+ T	CD4+ Tn	Mixed
RPL13A	ses_cd:is_ti	-0.0243458	ns	0.375738	0.773872	T/ILC	CD4+ T	CD4+ Tn	Mixed
TMEM208	ses_cd:is_ti	-0.0304079	ns	0.37576	0.773872	T/ILC	CD4+ T	CD4+ Tn	Mixed
MALSU1	ses_cd:is_ti	-0.0250005	ns	0.375781	0.773872	T/ILC	CD4+ T	CD4+ Tn	Mixed
KLHL11	ses_cd:is_ti	-0.0463737	ns	0.375817	0.773872	T/ILC	CD4+ T	CD4+ Tn	Mixed
EIF5A2	ses_cd:is_ti	-0.0424724	ns	0.375831	0.773872	T/ILC	CD4+ T	CD4+ Tn	Mixed
ZBP1	ses_cd:is_ti	-0.0452803	ns	0.375903	0.773872	T/ILC	CD4+ T	CD4+ Tn	Mixed
PSMD8	ses_cd:is_ti	-0.0313078	ns	0.375973	0.773872	T/ILC	CD4+ T	CD4+ Tn	Mixed
RNASET2	ses_cd:is_ti	-0.0213093	ns	0.37598	0.773872	T/ILC	CD4+ T	CD4+ Tn	Mixed
PSMC5	ses_cd:is_ti	-0.0253639	ns	0.375988	0.773872	T/ILC	CD4+ T	CD4+ Tn	Mixed
KSR1	ses_cd:is_ti	0.0531236	ns	0.37607	0.773897	T/ILC	CD4+ T	CD4+ Tn	Mixed
AC010680.3	ses_cd:is_ti	0.0756736	ns	0.376102	0.773897	T/ILC	CD4+ T	CD4+ Tn	Mixed
NQO1	ses_cd:is_ti	0.0709687	ns	0.376342	0.774273	T/ILC	CD4+ T	CD4+ Tn	Mixed
MRC2	ses_cd:is_ti	0.0634929	ns	0.376387	0.774273	T/ILC	CD4+ T	CD4+ Tn	Mixed
MTHFR	ses_cd:is_ti	0.0317334	ns	0.376545	0.774292	T/ILC	CD4+ T	CD4+ Tn	Mixed
KDM5B	ses_cd:is_ti	0.0222324	ns	0.37655	0.774292	T/ILC	CD4+ T	CD4+ Tn	Mixed
AL358333.2	ses_cd:is_ti	0.0816195	ns	0.376581	0.774292	T/ILC	CD4+ T	CD4+ Tn	Mixed
PDE12	ses_cd:is_ti	0.0287092	ns	0.376602	0.774292	T/ILC	CD4+ T	CD4+ Tn	Mixed
TXNRD2	ses_cd:is_ti	-0.0354072	ns	0.376746	0.774398	T/ILC	CD4+ T	CD4+ Tn	Mixed
AC100821.2	ses_cd:is_ti	0.0593682	ns	0.376757	0.774398	T/ILC	CD4+ T	CD4+ Tn	Mixed
SDHC	ses_cd:is_ti	0.0220497	ns	0.376831	0.774398	T/ILC	CD4+ T	CD4+ Tn	Mixed
COX7A2L	ses_cd:is_ti	0.0191486	ns	0.376974	0.774398	T/ILC	CD4+ T	CD4+ Tn	Mixed
GPR158	ses_cd:is_ti	0.0823267	ns	0.377001	0.774398	T/ILC	CD4+ T	CD4+ Tn	Mixed
MKRN2	ses_cd:is_ti	-0.0286355	ns	0.377098	0.774398	T/ILC	CD4+ T	CD4+ Tn	Mixed
AC055713.1	ses_cd:is_ti	0.0480205	ns	0.377108	0.774398	T/ILC	CD4+ T	CD4+ Tn	Mixed
FURIN	ses_cd:is_ti	0.0550973	ns	0.377118	0.774398	T/ILC	CD4+ T	CD4+ Tn	Mixed
ZCWPW1	ses_cd:is_ti	-0.0373449	ns	0.377161	0.774398	T/ILC	CD4+ T	CD4+ Tn	Mixed
PLAGL1	ses_cd:is_ti	0.0621785	ns	0.377185	0.774398	T/ILC	CD4+ T	CD4+ Tn	Mixed
ATXN7-1	ses_cd:is_ti	-0.0365489	ns	0.377218	0.774398	T/ILC	CD4+ T	CD4+ Tn	Mixed
TRBV5-1	ses_cd:is_ti	0.0573315	ns	0.377278	0.774416	T/ILC	CD4+ T	CD4+ Tn	Mixed
USP12-AS1	ses_cd:is_ti	0.0497159	ns	0.377481	0.774728	T/ILC	CD4+ T	CD4+ Tn	Mixed
AC108718.1	ses_cd:is_ti	0.0619275	ns	0.377607	0.77488	T/ILC	CD4+ T	CD4+ Tn	Mixed
BORCS7	ses_cd:is_ti	-0.0282775	ns	0.377752	0.774969	T/ILC	CD4+ T	CD4+ Tn	Mixed
ERP44	ses_cd:is_ti	0.0197074	ns	0.377753	0.774969	T/ILC	CD4+ T	CD4+ Tn	Mixed
MSANTD3	ses_cd:is_ti	-0.049256	ns	0.377828	0.775017	T/ILC	CD4+ T	CD4+ Tn	Mixed
WASL	ses_cd:is_ti	-0.0277427	ns	0.378021	0.775308	T/ILC	CD4+ T	CD4+ Tn	Mixed
AL513329.1	ses_cd:is_ti	0.0687331	ns	0.378189	0.775411	T/ILC	CD4+ T	CD4+ Tn	Mixed
AC114939.1	ses_cd:is_ti	0.0643102	ns	0.378211	0.775411	T/ILC	CD4+ T	CD4+ Tn	Mixed
EGR3	ses_cd:is_ti	-0.0719251	ns	0.378273	0.775411	T/ILC	CD4+ T	CD4+ Tn	Mixed
ZNF738	ses_cd:is_ti	0.0347329	ns	0.378277	0.775411	T/ILC	CD4+ T	CD4+ Tn	Mixed
FXR1	ses_cd:is_ti	-0.0138817	ns	0.37837	0.775497	T/ILC	CD4+ T	CD4+ Tn	Mixed
ASPHD1	ses_cd:is_ti	-0.0370778	ns	0.378458	0.775571	T/ILC	CD4+ T	CD4+ Tn	Mixed
AC009630.3	ses_cd:is_ti	0.087492	ns	0.378607	0.775773	T/ILC	CD4+ T	CD4+ Tn	Mixed
BAP1	ses_cd:is_ti	0.0621591	ns	0.378868	0.776202	T/ILC	CD4+ T	CD4+ Tn	Mixed
KCNQ5	ses_cd:is_ti	-0.0369608	ns	0.379048	0.77639	T/ILC	CD4+ T	CD4+ Tn	Mixed
ING1	ses_cd:is_ti	0.0280211	ns	0.379063	0.77639	T/ILC	CD4+ T	CD4+ Tn	Mixed
SAAL1	ses_cd:is_ti	-0.0304933	ns	0.379305	0.776662	T/ILC	CD4+ T	CD4+ Tn	Mixed
CAST	ses_cd:is_ti	-0.0239811	ns	0.379307	0.776662	T/ILC	CD4+ T	CD4+ Tn	Mixed
PIGG	ses_cd:is_ti	0.0278432	ns	0.379367	0.776662	T/ILC	CD4+ T	CD4+ Tn	Mixed
ABHD14B	ses_cd:is_ti	0.0264423	ns	0.379419	0.776662	T/ILC	CD4+ T	CD4+ Tn	Mixed
SPA17	ses_cd:is_ti	-0.0540953	ns	0.379608	0.776662	T/ILC	CD4+ T	CD4+ Tn	Mixed
SSSCA1	ses_cd:is_ti	-0.0352028	ns	0.379611	0.776662	T/ILC	CD4+ T	CD4+ Tn	Mixed
CLASRP	ses_cd:is_ti	0.0240125	ns	0.379683	0.776662	T/ILC	CD4+ T	CD4+ Tn	Mixed
THTPA	ses_cd:is_ti	0.0426733	ns	0.379689	0.776662	T/ILC	CD4+ T	CD4+ Tn	Mixed
ZNF211	ses_cd:is_ti	0.0372964	ns	0.379751	0.776662	T/ILC	CD4+ T	CD4+ Tn	Mixed
RBSN	ses_cd:is_ti	0.0254923	ns	0.379863	0.776662	T/ILC	CD4+ T	CD4+ Tn	Mixed
TXN2	ses_cd:is_ti	-0.0253288	ns	0.379869	0.776662	T/ILC	CD4+ T	CD4+ Tn	Mixed
AL109741.1	ses_cd:is_ti	-0.050294	ns	0.379929	0.776662	T/ILC	CD4+ T	CD4+ Tn	Mixed
DPP9-AS1	ses_cd:is_ti	0.0622299	ns	0.379937	0.776662	T/ILC	CD4+ T	CD4+ Tn	Mixed
PARG	ses_cd:is_ti	-0.0194303	ns	0.379998	0.776662	T/ILC	CD4+ T	CD4+ Tn	Mixed
PARN	ses_cd:is_ti	0.0228859	ns	0.380007	0.776662	T/ILC	CD4+ T	CD4+ Tn	Mixed
AL080276.2	ses_cd:is_ti	0.0360389	ns	0.380019	0.776662	T/ILC	CD4+ T	CD4+ Tn	Mixed
ZNF142	ses_cd:is_ti	0.0353084	ns	0.380192	0.776907	T/ILC	CD4+ T	CD4+ Tn	Mixed
RTN4R	ses_cd:is_ti	0.0697692	ns	0.380254	0.776907	T/ILC	CD4+ T	CD4+ Tn	Mixed
RSF1	ses_cd:is_ti	0.015499	ns	0.380345	0.776907	T/ILC	CD4+ T	CD4+ Tn	Mixed
ACER1	ses_cd:is_ti	0.0407833	ns	0.380345	0.776907	T/ILC	CD4+ T	CD4+ Tn	Mixed
RHBDD1	ses_cd:is_ti	-0.0230586	ns	0.380538	0.777129	T/ILC	CD4+ T	CD4+ Tn	Mixed
AL132671.2	ses_cd:is_ti	0.0687008	ns	0.380598	0.777129	T/ILC	CD4+ T	CD4+ Tn	Mixed
LINC02576	ses_cd:is_ti	0.0417484	ns	0.380635	0.777129	T/ILC	CD4+ T	CD4+ Tn	Mixed
RFC1	ses_cd:is_ti	-0.0143602	ns	0.38066	0.777129	T/ILC	CD4+ T	CD4+ Tn	Mixed
ALKBH8	ses_cd:is_ti	-0.0306691	ns	0.380717	0.77714	T/ILC	CD4+ T	CD4+ Tn	Mixed
CENPF	ses_cd:is_ti	0.0793623	ns	0.38081	0.777221	T/ILC	CD4+ T	CD4+ Tn	Mixed
ARMC9	ses_cd:is_ti	0.0468569	ns	0.380859	0.777221	T/ILC	CD4+ T	CD4+ Tn	Mixed
SLC15A4	ses_cd:is_ti	0.0421678	ns	0.380986	0.777375	T/ILC	CD4+ T	CD4+ Tn	Mixed
MAK	ses_cd:is_ti	-0.0349648	ns	0.381093	0.777414	T/ILC	CD4+ T	CD4+ Tn	Mixed
PRKCZ	ses_cd:is_ti	-0.0398191	ns	0.381108	0.777414	T/ILC	CD4+ T	CD4+ Tn	Mixed
C14orf178	ses_cd:is_ti	0.0702216	ns	0.381212	0.777448	T/ILC	CD4+ T	CD4+ Tn	Mixed
CASC3	ses_cd:is_ti	-0.0286734	ns	0.381228	0.777448	T/ILC	CD4+ T	CD4+ Tn	Mixed
IFIT5	ses_cd:is_ti	0.0384487	ns	0.381462	0.777699	T/ILC	CD4+ T	CD4+ Tn	Mixed
BBS4	ses_cd:is_ti	0.0315661	ns	0.381472	0.777699	T/ILC	CD4+ T	CD4+ Tn	Mixed
NDUFB7	ses_cd:is_ti	-0.0260592	ns	0.381506	0.777699	T/ILC	CD4+ T	CD4+ Tn	Mixed
TTC21A	ses_cd:is_ti	0.0721584	ns	0.381563	0.77771	T/ILC	CD4+ T	CD4+ Tn	Mixed
SMARCD3	ses_cd:is_ti	0.111594	ns	0.381687	0.777857	T/ILC	CD4+ T	CD4+ Tn	Mixed
RGL2	ses_cd:is_ti	-0.0453192	ns	0.381786	0.777954	T/ILC	CD4+ T	CD4+ Tn	Mixed
RNF187	ses_cd:is_ti	0.0332725	ns	0.381859	0.777998	T/ILC	CD4+ T	CD4+ Tn	Mixed
KATNAL2	ses_cd:is_ti	0.0434138	ns	0.382011	0.778113	T/ILC	CD4+ T	CD4+ Tn	Mixed
ZNF582	ses_cd:is_ti	0.0400912	ns	0.382024	0.778113	T/ILC	CD4+ T	CD4+ Tn	Mixed
AC008083.1	ses_cd:is_ti	0.0430413	ns	0.38207	0.778113	T/ILC	CD4+ T	CD4+ Tn	Mixed
CENPP	ses_cd:is_ti	0.0439781	ns	0.382133	0.778137	T/ILC	CD4+ T	CD4+ Tn	Mixed
TMEM263	ses_cd:is_ti	0.0213191	ns	0.382357	0.778485	T/ILC	CD4+ T	CD4+ Tn	Mixed
GCSAM	ses_cd:is_ti	0.0468193	ns	0.382408	0.778485	T/ILC	CD4+ T	CD4+ Tn	Mixed
MAP3K7	ses_cd:is_ti	-0.0223242	ns	0.382496	0.778506	T/ILC	CD4+ T	CD4+ Tn	Mixed
NDUFS6	ses_cd:is_ti	-0.0269598	ns	0.38256	0.778506	T/ILC	CD4+ T	CD4+ Tn	Mixed
ADPRHL2	ses_cd:is_ti	-0.0294765	ns	0.382572	0.778506	T/ILC	CD4+ T	CD4+ Tn	Mixed
AL590560.2	ses_cd:is_ti	0.0696541	ns	0.382767	0.778796	T/ILC	CD4+ T	CD4+ Tn	Mixed
NLRP2	ses_cd:is_ti	-0.059118	ns	0.382862	0.778873	T/ILC	CD4+ T	CD4+ Tn	Mixed
AC022395.1	ses_cd:is_ti	0.0404229	ns	0.382907	0.778873	T/ILC	CD4+ T	CD4+ Tn	Mixed
ITGA5	ses_cd:is_ti	-0.0255612	ns	0.383112	0.779134	T/ILC	CD4+ T	CD4+ Tn	Mixed
MED26	ses_cd:is_ti	-0.045843	ns	0.383139	0.779134	T/ILC	CD4+ T	CD4+ Tn	Mixed
MCM8	ses_cd:is_ti	-0.0444902	ns	0.38335	0.779276	T/ILC	CD4+ T	CD4+ Tn	Mixed
ADIPOR2	ses_cd:is_ti	0.0209368	ns	0.383354	0.779276	T/ILC	CD4+ T	CD4+ Tn	Mixed
ZNF384	ses_cd:is_ti	0.0340724	ns	0.383364	0.779276	T/ILC	CD4+ T	CD4+ Tn	Mixed
BTBD8	ses_cd:is_ti	0.0353029	ns	0.383586	0.779582	T/ILC	CD4+ T	CD4+ Tn	Mixed
EIPR1	ses_cd:is_ti	0.0275367	ns	0.383716	0.779582	T/ILC	CD4+ T	CD4+ Tn	Mixed
TEFM	ses_cd:is_ti	0.0271221	ns	0.383721	0.779582	T/ILC	CD4+ T	CD4+ Tn	Mixed
AC073569.2	ses_cd:is_ti	0.0546062	ns	0.383721	0.779582	T/ILC	CD4+ T	CD4+ Tn	Mixed
POLR1D	ses_cd:is_ti	-0.0182455	ns	0.383831	0.779631	T/ILC	CD4+ T	CD4+ Tn	Mixed
ATP2A1	ses_cd:is_ti	-0.058692	ns	0.384002	0.779631	T/ILC	CD4+ T	CD4+ Tn	Mixed
AC010531.1	ses_cd:is_ti	0.0659936	ns	0.38403	0.779631	T/ILC	CD4+ T	CD4+ Tn	Mixed
C22orf39	ses_cd:is_ti	0.0283334	ns	0.384032	0.779631	T/ILC	CD4+ T	CD4+ Tn	Mixed
DCAF11	ses_cd:is_ti	0.0269899	ns	0.384041	0.779631	T/ILC	CD4+ T	CD4+ Tn	Mixed
AC048382.5	ses_cd:is_ti	-0.0404768	ns	0.384099	0.779631	T/ILC	CD4+ T	CD4+ Tn	Mixed
DENND4A	ses_cd:is_ti	0.0193938	ns	0.384138	0.779631	T/ILC	CD4+ T	CD4+ Tn	Mixed
PPHLN1	ses_cd:is_ti	0.0139516	ns	0.384208	0.779631	T/ILC	CD4+ T	CD4+ Tn	Mixed
ECSIT	ses_cd:is_ti	-0.0299357	ns	0.38427	0.779631	T/ILC	CD4+ T	CD4+ Tn	Mixed
LSMEM2	ses_cd:is_ti	0.066749	ns	0.384274	0.779631	T/ILC	CD4+ T	CD4+ Tn	Mixed
NUTM2A-AS1	ses_cd:is_ti	-0.027969	ns	0.384417	0.779631	T/ILC	CD4+ T	CD4+ Tn	Mixed
PHF12	ses_cd:is_ti	-0.0229679	ns	0.384444	0.779631	T/ILC	CD4+ T	CD4+ Tn	Mixed
AZI2	ses_cd:is_ti	0.0282281	ns	0.38446	0.779631	T/ILC	CD4+ T	CD4+ Tn	Mixed
TLR2	ses_cd:is_ti	-0.0962542	ns	0.384539	0.779631	T/ILC	CD4+ T	CD4+ Tn	Mixed
PCIF1	ses_cd:is_ti	-0.0344538	ns	0.384541	0.779631	T/ILC	CD4+ T	CD4+ Tn	Mixed
TRAV16	ses_cd:is_ti	0.0790539	ns	0.384572	0.779631	T/ILC	CD4+ T	CD4+ Tn	Mixed
AC026471.4	ses_cd:is_ti	-0.0469109	ns	0.384689	0.779749	T/ILC	CD4+ T	CD4+ Tn	Mixed
FAM122B	ses_cd:is_ti	0.0312226	ns	0.384733	0.779749	T/ILC	CD4+ T	CD4+ Tn	Mixed
AC245297.3	ses_cd:is_ti	-0.0256826	ns	0.384835	0.77985	T/ILC	CD4+ T	CD4+ Tn	Mixed
LARGE2	ses_cd:is_ti	0.0794051	ns	0.384975	0.779867	T/ILC	CD4+ T	CD4+ Tn	Mixed
SDF2L1	ses_cd:is_ti	-0.0281386	ns	0.384985	0.779867	T/ILC	CD4+ T	CD4+ Tn	Mixed
REV1	ses_cd:is_ti	0.0190689	ns	0.384998	0.779867	T/ILC	CD4+ T	CD4+ Tn	Mixed
HUS1	ses_cd:is_ti	0.021233	ns	0.385083	0.779934	T/ILC	CD4+ T	CD4+ Tn	Mixed
TRPC5	ses_cd:is_ti	-0.0667315	ns	0.385238	0.779994	T/ILC	CD4+ T	CD4+ Tn	Mixed
AC019131.1	ses_cd:is_ti	0.0681345	ns	0.385274	0.779994	T/ILC	CD4+ T	CD4+ Tn	Mixed
THBS3	ses_cd:is_ti	0.0482825	ns	0.385287	0.779994	T/ILC	CD4+ T	CD4+ Tn	Mixed
PPIH	ses_cd:is_ti	0.0266127	ns	0.38534	0.779994	T/ILC	CD4+ T	CD4+ Tn	Mixed
TMEM9B	ses_cd:is_ti	0.0259963	ns	0.385371	0.779994	T/ILC	CD4+ T	CD4+ Tn	Mixed
PEAK3	ses_cd:is_ti	0.0783455	ns	0.385619	0.780347	T/ILC	CD4+ T	CD4+ Tn	Mixed
WAS	ses_cd:is_ti	-0.0208519	ns	0.385649	0.780347	T/ILC	CD4+ T	CD4+ Tn	Mixed
CALCOCO1	ses_cd:is_ti	0.0301366	ns	0.385739	0.78039	T/ILC	CD4+ T	CD4+ Tn	Mixed
PARK7	ses_cd:is_ti	0.0192005	ns	0.385826	0.78039	T/ILC	CD4+ T	CD4+ Tn	Mixed
SEPT6	ses_cd:is_ti	0.0147363	ns	0.385853	0.78039	T/ILC	CD4+ T	CD4+ Tn	Mixed
CA11	ses_cd:is_ti	-0.039277	ns	0.385877	0.78039	T/ILC	CD4+ T	CD4+ Tn	Mixed
TSC22D4	ses_cd:is_ti	-0.0204967	ns	0.385997	0.780467	T/ILC	CD4+ T	CD4+ Tn	Mixed
UBQLN2	ses_cd:is_ti	0.0288956	ns	0.386019	0.780467	T/ILC	CD4+ T	CD4+ Tn	Mixed
AL590764.2	ses_cd:is_ti	0.0480083	ns	0.38607	0.780467	T/ILC	CD4+ T	CD4+ Tn	Mixed
MAP7D3	ses_cd:is_ti	-0.0284054	ns	0.386271	0.780767	T/ILC	CD4+ T	CD4+ Tn	Mixed
ZCCHC3	ses_cd:is_ti	-0.0323022	ns	0.386432	0.780981	T/ILC	CD4+ T	CD4+ Tn	Mixed
DUS2	ses_cd:is_ti	0.0341842	ns	0.38648	0.780981	T/ILC	CD4+ T	CD4+ Tn	Mixed
SRFBP1	ses_cd:is_ti	-0.0211281	ns	0.386647	0.780993	T/ILC	CD4+ T	CD4+ Tn	Mixed
CELF2-AS1	ses_cd:is_ti	0.0775582	ns	0.386664	0.780993	T/ILC	CD4+ T	CD4+ Tn	Mixed
ABHD4	ses_cd:is_ti	0.0544919	ns	0.386676	0.780993	T/ILC	CD4+ T	CD4+ Tn	Mixed
TIAM2	ses_cd:is_ti	0.0360115	ns	0.386715	0.780993	T/ILC	CD4+ T	CD4+ Tn	Mixed
TSPAN18	ses_cd:is_ti	0.0338571	ns	0.386749	0.780993	T/ILC	CD4+ T	CD4+ Tn	Mixed
ZNF616	ses_cd:is_ti	0.0371865	ns	0.386796	0.780993	T/ILC	CD4+ T	CD4+ Tn	Mixed
PXN	ses_cd:is_ti	0.0426464	ns	0.386963	0.781225	T/ILC	CD4+ T	CD4+ Tn	Mixed
AMZ1	ses_cd:is_ti	-0.048121	ns	0.387164	0.781285	T/ILC	CD4+ T	CD4+ Tn	Mixed
PLCE1	ses_cd:is_ti	0.07739	ns	0.387212	0.781285	T/ILC	CD4+ T	CD4+ Tn	Mixed
PIP4P1	ses_cd:is_ti	-0.030774	ns	0.387236	0.781285	T/ILC	CD4+ T	CD4+ Tn	Mixed
ZNF652	ses_cd:is_ti	-0.0197418	ns	0.387285	0.781285	T/ILC	CD4+ T	CD4+ Tn	Mixed
CHMP2B	ses_cd:is_ti	0.0272592	ns	0.38734	0.781285	T/ILC	CD4+ T	CD4+ Tn	Mixed
AC107463.1	ses_cd:is_ti	0.0790645	ns	0.387353	0.781285	T/ILC	CD4+ T	CD4+ Tn	Mixed
SLC38A6	ses_cd:is_ti	-0.0291925	ns	0.387375	0.781285	T/ILC	CD4+ T	CD4+ Tn	Mixed
CDKN2C	ses_cd:is_ti	0.0623041	ns	0.387426	0.781285	T/ILC	CD4+ T	CD4+ Tn	Mixed
AC104984.2	ses_cd:is_ti	0.0730133	ns	0.387522	0.781285	T/ILC	CD4+ T	CD4+ Tn	Mixed
ASMTL-AS1	ses_cd:is_ti	0.0500528	ns	0.387525	0.781285	T/ILC	CD4+ T	CD4+ Tn	Mixed
ZFHX2	ses_cd:is_ti	-0.0558724	ns	0.387562	0.781285	T/ILC	CD4+ T	CD4+ Tn	Mixed
PYGO2	ses_cd:is_ti	0.0306515	ns	0.38779	0.781572	T/ILC	CD4+ T	CD4+ Tn	Mixed
EIF3J	ses_cd:is_ti	-0.0223591	ns	0.387808	0.781572	T/ILC	CD4+ T	CD4+ Tn	Mixed
C12orf60	ses_cd:is_ti	0.0467619	ns	0.388086	0.78189	T/ILC	CD4+ T	CD4+ Tn	Mixed
LSM5	ses_cd:is_ti	-0.0256155	ns	0.388099	0.78189	T/ILC	CD4+ T	CD4+ Tn	Mixed
TMEM14C	ses_cd:is_ti	-0.0274228	ns	0.388121	0.78189	T/ILC	CD4+ T	CD4+ Tn	Mixed
AC022146.2	ses_cd:is_ti	-0.0357748	ns	0.388218	0.781948	T/ILC	CD4+ T	CD4+ Tn	Mixed
CYCS	ses_cd:is_ti	0.0284429	ns	0.388254	0.781948	T/ILC	CD4+ T	CD4+ Tn	Mixed
GLT8D1	ses_cd:is_ti	0.0291845	ns	0.38848	0.782299	T/ILC	CD4+ T	CD4+ Tn	Mixed
PDCD2L	ses_cd:is_ti	-0.0379791	ns	0.388606	0.782348	T/ILC	CD4+ T	CD4+ Tn	Mixed
SNHG21	ses_cd:is_ti	-0.0396676	ns	0.388636	0.782348	T/ILC	CD4+ T	CD4+ Tn	Mixed
LINC01337	ses_cd:is_ti	0.0752955	ns	0.38866	0.782348	T/ILC	CD4+ T	CD4+ Tn	Mixed
AL355338.1	ses_cd:is_ti	0.0629169	ns	0.388748	0.782422	T/ILC	CD4+ T	CD4+ Tn	Mixed
AL606489.1	ses_cd:is_ti	-0.0444421	ns	0.38902	0.782571	T/ILC	CD4+ T	CD4+ Tn	Mixed
AC091167.6	ses_cd:is_ti	0.0703679	ns	0.389087	0.782571	T/ILC	CD4+ T	CD4+ Tn	Mixed
PEX5	ses_cd:is_ti	0.0394064	ns	0.389251	0.782571	T/ILC	CD4+ T	CD4+ Tn	Mixed
KLHL26	ses_cd:is_ti	0.0445488	ns	0.389254	0.782571	T/ILC	CD4+ T	CD4+ Tn	Mixed
MKL2	ses_cd:is_ti	0.0245932	ns	0.389261	0.782571	T/ILC	CD4+ T	CD4+ Tn	Mixed
ITM2C	ses_cd:is_ti	-0.0910317	ns	0.389282	0.782571	T/ILC	CD4+ T	CD4+ Tn	Mixed
ZNF10	ses_cd:is_ti	0.0501705	ns	0.389293	0.782571	T/ILC	CD4+ T	CD4+ Tn	Mixed
TGFBR3	ses_cd:is_ti	-0.0391569	ns	0.389324	0.782571	T/ILC	CD4+ T	CD4+ Tn	Mixed
DDX23	ses_cd:is_ti	-0.0234411	ns	0.38954	0.782571	T/ILC	CD4+ T	CD4+ Tn	Mixed
MCPH1-AS1	ses_cd:is_ti	-0.0336316	ns	0.389631	0.782571	T/ILC	CD4+ T	CD4+ Tn	Mixed
ZNF653	ses_cd:is_ti	0.0680318	ns	0.389711	0.782571	T/ILC	CD4+ T	CD4+ Tn	Mixed
AL109767.1	ses_cd:is_ti	0.051211	ns	0.389718	0.782571	T/ILC	CD4+ T	CD4+ Tn	Mixed
RHEBL1	ses_cd:is_ti	0.0578086	ns	0.389739	0.782571	T/ILC	CD4+ T	CD4+ Tn	Mixed
DEPDC5	ses_cd:is_ti	-0.0375225	ns	0.389856	0.782571	T/ILC	CD4+ T	CD4+ Tn	Mixed
TMIGD2	ses_cd:is_ti	-0.0235566	ns	0.390042	0.782571	T/ILC	CD4+ T	CD4+ Tn	Mixed
MANBAL	ses_cd:is_ti	0.0340725	ns	0.390052	0.782571	T/ILC	CD4+ T	CD4+ Tn	Mixed
VKORC1L1	ses_cd:is_ti	0.0293646	ns	0.390117	0.782571	T/ILC	CD4+ T	CD4+ Tn	Mixed
ANXA2R	ses_cd:is_ti	-0.0282513	ns	0.39013	0.782571	T/ILC	CD4+ T	CD4+ Tn	Mixed
GABPA	ses_cd:is_ti	0.0215847	ns	0.390234	0.782571	T/ILC	CD4+ T	CD4+ Tn	Mixed
TAF3	ses_cd:is_ti	0.0181161	ns	0.390313	0.782571	T/ILC	CD4+ T	CD4+ Tn	Mixed
CAMTA1-DT	ses_cd:is_ti	-0.0577318	ns	0.390315	0.782571	T/ILC	CD4+ T	CD4+ Tn	Mixed
TAOK1	ses_cd:is_ti	0.0200751	ns	0.390342	0.782571	T/ILC	CD4+ T	CD4+ Tn	Mixed
SCIMP	ses_cd:is_ti	0.10147	ns	0.390352	0.782571	T/ILC	CD4+ T	CD4+ Tn	Mixed
MMP19	ses_cd:is_ti	0.06745	ns	0.390372	0.782571	T/ILC	CD4+ T	CD4+ Tn	Mixed
C2orf42	ses_cd:is_ti	-0.0277066	ns	0.390411	0.782571	T/ILC	CD4+ T	CD4+ Tn	Mixed
AC027020.2	ses_cd:is_ti	0.0547944	ns	0.39042	0.782571	T/ILC	CD4+ T	CD4+ Tn	Mixed
AC025171.5	ses_cd:is_ti	0.0626127	ns	0.390428	0.782571	T/ILC	CD4+ T	CD4+ Tn	Mixed
COX11	ses_cd:is_ti	0.0227903	ns	0.390435	0.782571	T/ILC	CD4+ T	CD4+ Tn	Mixed
BCL2L1	ses_cd:is_ti	-0.0320428	ns	0.390463	0.782571	T/ILC	CD4+ T	CD4+ Tn	Mixed
AGO1	ses_cd:is_ti	0.0224557	ns	0.390481	0.782571	T/ILC	CD4+ T	CD4+ Tn	Mixed
LRRC45	ses_cd:is_ti	0.0554057	ns	0.390526	0.782571	T/ILC	CD4+ T	CD4+ Tn	Mixed
AL606760.1	ses_cd:is_ti	0.0759907	ns	0.390533	0.782571	T/ILC	CD4+ T	CD4+ Tn	Mixed
AC012184.2	ses_cd:is_ti	0.0411032	ns	0.390548	0.782571	T/ILC	CD4+ T	CD4+ Tn	Mixed
ZNF596	ses_cd:is_ti	0.0327691	ns	0.3906	0.782571	T/ILC	CD4+ T	CD4+ Tn	Mixed
ACTR5	ses_cd:is_ti	-0.0335847	ns	0.390637	0.782571	T/ILC	CD4+ T	CD4+ Tn	Mixed
NAXD	ses_cd:is_ti	-0.0330639	ns	0.390701	0.782595	T/ILC	CD4+ T	CD4+ Tn	Mixed
CDHR3	ses_cd:is_ti	0.0506146	ns	0.390769	0.782627	T/ILC	CD4+ T	CD4+ Tn	Mixed
AC011444.1	ses_cd:is_ti	0.0573856	ns	0.390881	0.782747	T/ILC	CD4+ T	CD4+ Tn	Mixed
SEC11A	ses_cd:is_ti	-0.0178766	ns	0.390999	0.782815	T/ILC	CD4+ T	CD4+ Tn	Mixed
ZNF611	ses_cd:is_ti	0.0191421	ns	0.391019	0.782815	T/ILC	CD4+ T	CD4+ Tn	Mixed
LONRF1	ses_cd:is_ti	0.0491264	ns	0.39112	0.782915	T/ILC	CD4+ T	CD4+ Tn	Mixed
NCF4	ses_cd:is_ti	0.0731826	ns	0.391213	0.78298	T/ILC	CD4+ T	CD4+ Tn	Mixed
ANGPTL1	ses_cd:is_ti	0.0825932	ns	0.391283	0.78298	T/ILC	CD4+ T	CD4+ Tn	Mixed
AC108879.1	ses_cd:is_ti	0.0844651	ns	0.391308	0.78298	T/ILC	CD4+ T	CD4+ Tn	Mixed
TBP	ses_cd:is_ti	-0.027361	ns	0.391458	0.783176	T/ILC	CD4+ T	CD4+ Tn	Mixed
TUBA1C	ses_cd:is_ti	0.043332	ns	0.391521	0.783199	T/ILC	CD4+ T	CD4+ Tn	Mixed
RPS28	ses_cd:is_ti	0.0169728	ns	0.391704	0.783301	T/ILC	CD4+ T	CD4+ Tn	Mixed
AL133342.1	ses_cd:is_ti	0.0730059	ns	0.391716	0.783301	T/ILC	CD4+ T	CD4+ Tn	Mixed
ZNF235	ses_cd:is_ti	-0.0263416	ns	0.391728	0.783301	T/ILC	CD4+ T	CD4+ Tn	Mixed
C12orf4	ses_cd:is_ti	0.027689	ns	0.39214	0.78382	T/ILC	CD4+ T	CD4+ Tn	Mixed
SLC19A2	ses_cd:is_ti	0.0446665	ns	0.392152	0.78382	T/ILC	CD4+ T	CD4+ Tn	Mixed
AC013264.1	ses_cd:is_ti	-0.0324757	ns	0.392183	0.78382	T/ILC	CD4+ T	CD4+ Tn	Mixed
AKR7A2	ses_cd:is_ti	-0.0353265	ns	0.392199	0.78382	T/ILC	CD4+ T	CD4+ Tn	Mixed
CCNK	ses_cd:is_ti	0.0184392	ns	0.392248	0.78382	T/ILC	CD4+ T	CD4+ Tn	Mixed
BROX	ses_cd:is_ti	-0.022236	ns	0.392389	0.783853	T/ILC	CD4+ T	CD4+ Tn	Mixed
CARD16	ses_cd:is_ti	-0.0430788	ns	0.392408	0.783853	T/ILC	CD4+ T	CD4+ Tn	Mixed
LSM3	ses_cd:is_ti	-0.0242229	ns	0.39242	0.783853	T/ILC	CD4+ T	CD4+ Tn	Mixed
SMPD1	ses_cd:is_ti	-0.0350739	ns	0.392472	0.783853	T/ILC	CD4+ T	CD4+ Tn	Mixed
AC022113.2	ses_cd:is_ti	0.0666113	ns	0.392755	0.784315	T/ILC	CD4+ T	CD4+ Tn	Mixed
Z93241.1	ses_cd:is_ti	0.0603503	ns	0.392824	0.784349	T/ILC	CD4+ T	CD4+ Tn	Mixed
CENPE	ses_cd:is_ti	0.0758308	ns	0.39306	0.784621	T/ILC	CD4+ T	CD4+ Tn	Mixed
MAGIX	ses_cd:is_ti	0.0708974	ns	0.393065	0.784621	T/ILC	CD4+ T	CD4+ Tn	Mixed
PLCB2	ses_cd:is_ti	-0.0612185	ns	0.393177	0.784743	T/ILC	CD4+ T	CD4+ Tn	Mixed
MBTPS2	ses_cd:is_ti	0.0343245	ns	0.393343	0.784897	T/ILC	CD4+ T	CD4+ Tn	Mixed
TMEM107	ses_cd:is_ti	-0.0349343	ns	0.393395	0.784897	T/ILC	CD4+ T	CD4+ Tn	Mixed
HELQ	ses_cd:is_ti	0.0184571	ns	0.393411	0.784897	T/ILC	CD4+ T	CD4+ Tn	Mixed
CIAPIN1	ses_cd:is_ti	0.030785	ns	0.393518	0.785008	T/ILC	CD4+ T	CD4+ Tn	Mixed
BRD3	ses_cd:is_ti	0.0279154	ns	0.393788	0.78519	T/ILC	CD4+ T	CD4+ Tn	Mixed
PRKACA	ses_cd:is_ti	-0.0485621	ns	0.393796	0.78519	T/ILC	CD4+ T	CD4+ Tn	Mixed
AP001432.1	ses_cd:is_ti	0.0504642	ns	0.393801	0.78519	T/ILC	CD4+ T	CD4+ Tn	Mixed
AC022217.3	ses_cd:is_ti	0.0561414	ns	0.393818	0.78519	T/ILC	CD4+ T	CD4+ Tn	Mixed
WDR5B	ses_cd:is_ti	0.0448056	ns	0.393909	0.785268	T/ILC	CD4+ T	CD4+ Tn	Mixed
NODAL	ses_cd:is_ti	0.0713444	ns	0.393972	0.785291	T/ILC	CD4+ T	CD4+ Tn	Mixed
RBM28	ses_cd:is_ti	-0.0250259	ns	0.394066	0.785374	T/ILC	CD4+ T	CD4+ Tn	Mixed
POP5	ses_cd:is_ti	-0.0237368	ns	0.394168	0.785454	T/ILC	CD4+ T	CD4+ Tn	Mixed
UBXN11	ses_cd:is_ti	0.0696577	ns	0.394218	0.785454	T/ILC	CD4+ T	CD4+ Tn	Mixed
LSM1	ses_cd:is_ti	0.0279813	ns	0.394262	0.785454	T/ILC	CD4+ T	CD4+ Tn	Mixed
RRAS	ses_cd:is_ti	0.0698733	ns	0.39448	0.785619	T/ILC	CD4+ T	CD4+ Tn	Mixed
HS3ST3B1	ses_cd:is_ti	0.030431	ns	0.394506	0.785619	T/ILC	CD4+ T	CD4+ Tn	Mixed
COX7A2	ses_cd:is_ti	-0.0230944	ns	0.394651	0.785619	T/ILC	CD4+ T	CD4+ Tn	Mixed
ADAMTS13	ses_cd:is_ti	0.0562709	ns	0.39476	0.785619	T/ILC	CD4+ T	CD4+ Tn	Mixed
PIGV	ses_cd:is_ti	0.0424467	ns	0.394776	0.785619	T/ILC	CD4+ T	CD4+ Tn	Mixed
NOP53-AS1	ses_cd:is_ti	0.0605382	ns	0.39479	0.785619	T/ILC	CD4+ T	CD4+ Tn	Mixed
AL353768.1	ses_cd:is_ti	-0.0661354	ns	0.39482	0.785619	T/ILC	CD4+ T	CD4+ Tn	Mixed
SNX13	ses_cd:is_ti	0.0195763	ns	0.394871	0.785619	T/ILC	CD4+ T	CD4+ Tn	Mixed
PRDM8	ses_cd:is_ti	-0.040398	ns	0.394872	0.785619	T/ILC	CD4+ T	CD4+ Tn	Mixed
AKAP1	ses_cd:is_ti	0.0641643	ns	0.394956	0.785619	T/ILC	CD4+ T	CD4+ Tn	Mixed
VNN2	ses_cd:is_ti	0.0404864	ns	0.395002	0.785619	T/ILC	CD4+ T	CD4+ Tn	Mixed
SIN3A	ses_cd:is_ti	0.0224934	ns	0.395005	0.785619	T/ILC	CD4+ T	CD4+ Tn	Mixed
TMEM87B	ses_cd:is_ti	0.0236068	ns	0.395056	0.785619	T/ILC	CD4+ T	CD4+ Tn	Mixed
SHPK	ses_cd:is_ti	0.0565535	ns	0.395133	0.785619	T/ILC	CD4+ T	CD4+ Tn	Mixed
PRADC1	ses_cd:is_ti	0.0413294	ns	0.395225	0.785619	T/ILC	CD4+ T	CD4+ Tn	Mixed
EWSR1	ses_cd:is_ti	-0.018918	ns	0.395288	0.785619	T/ILC	CD4+ T	CD4+ Tn	Mixed
SLC30A6	ses_cd:is_ti	0.0216946	ns	0.395393	0.785619	T/ILC	CD4+ T	CD4+ Tn	Mixed
LILRA1	ses_cd:is_ti	0.0887761	ns	0.395398	0.785619	T/ILC	CD4+ T	CD4+ Tn	Mixed
VMA21	ses_cd:is_ti	-0.0199498	ns	0.395453	0.785619	T/ILC	CD4+ T	CD4+ Tn	Mixed
DDX6	ses_cd:is_ti	0.0124546	ns	0.395508	0.785619	T/ILC	CD4+ T	CD4+ Tn	Mixed
ATP2C1	ses_cd:is_ti	0.0246203	ns	0.395542	0.785619	T/ILC	CD4+ T	CD4+ Tn	Mixed
QPCTL	ses_cd:is_ti	0.0398845	ns	0.395602	0.785619	T/ILC	CD4+ T	CD4+ Tn	Mixed
NDUFAB1	ses_cd:is_ti	-0.032043	ns	0.395664	0.785619	T/ILC	CD4+ T	CD4+ Tn	Mixed
ERICH6-AS1	ses_cd:is_ti	-0.0406357	ns	0.395706	0.785619	T/ILC	CD4+ T	CD4+ Tn	Mixed
RAP2B	ses_cd:is_ti	-0.0281	ns	0.395736	0.785619	T/ILC	CD4+ T	CD4+ Tn	Mixed
UHRF1BP1L	ses_cd:is_ti	-0.0277538	ns	0.395736	0.785619	T/ILC	CD4+ T	CD4+ Tn	Mixed
GLCCI1	ses_cd:is_ti	0.0226175	ns	0.395751	0.785619	T/ILC	CD4+ T	CD4+ Tn	Mixed
AC067968.1	ses_cd:is_ti	0.0615258	ns	0.395824	0.78566	T/ILC	CD4+ T	CD4+ Tn	Mixed
MTA3	ses_cd:is_ti	0.0238626	ns	0.395924	0.785756	T/ILC	CD4+ T	CD4+ Tn	Mixed
SERPINI1	ses_cd:is_ti	-0.0400265	ns	0.396062	0.785779	T/ILC	CD4+ T	CD4+ Tn	Mixed
LYRM2	ses_cd:is_ti	-0.023471	ns	0.396097	0.785779	T/ILC	CD4+ T	CD4+ Tn	Mixed
AL158801.3	ses_cd:is_ti	0.0476175	ns	0.396107	0.785779	T/ILC	CD4+ T	CD4+ Tn	Mixed
TRAF2	ses_cd:is_ti	-0.0291794	ns	0.396148	0.785779	T/ILC	CD4+ T	CD4+ Tn	Mixed
KNTC1	ses_cd:is_ti	0.0280421	ns	0.396196	0.785779	T/ILC	CD4+ T	CD4+ Tn	Mixed
TMEM238	ses_cd:is_ti	-0.0543371	ns	0.396486	0.786027	T/ILC	CD4+ T	CD4+ Tn	Mixed
RER1	ses_cd:is_ti	-0.0206036	ns	0.396507	0.786027	T/ILC	CD4+ T	CD4+ Tn	Mixed
RPS17	ses_cd:is_ti	-0.0321552	ns	0.39653	0.786027	T/ILC	CD4+ T	CD4+ Tn	Mixed
AP006621.3	ses_cd:is_ti	0.0331128	ns	0.396563	0.786027	T/ILC	CD4+ T	CD4+ Tn	Mixed
TYMP	ses_cd:is_ti	-0.131978	ns	0.396581	0.786027	T/ILC	CD4+ T	CD4+ Tn	Mixed
MTMR4	ses_cd:is_ti	0.0258423	ns	0.396656	0.786051	T/ILC	CD4+ T	CD4+ Tn	Mixed
TTC30A	ses_cd:is_ti	0.0678225	ns	0.396698	0.786051	T/ILC	CD4+ T	CD4+ Tn	Mixed
ADGRG2	ses_cd:is_ti	0.0581193	ns	0.396803	0.786152	T/ILC	CD4+ T	CD4+ Tn	Mixed
AC139795.2	ses_cd:is_ti	0.0426094	ns	0.396853	0.786152	T/ILC	CD4+ T	CD4+ Tn	Mixed
SMARCA4	ses_cd:is_ti	-0.0189843	ns	0.397083	0.786436	T/ILC	CD4+ T	CD4+ Tn	Mixed
PPP2R2B	ses_cd:is_ti	0.0710616	ns	0.397102	0.786436	T/ILC	CD4+ T	CD4+ Tn	Mixed
RIPOR3	ses_cd:is_ti	-0.047052	ns	0.397153	0.786436	T/ILC	CD4+ T	CD4+ Tn	Mixed
NDUFS3	ses_cd:is_ti	-0.0269139	ns	0.397288	0.786602	T/ILC	CD4+ T	CD4+ Tn	Mixed
IQCE	ses_cd:is_ti	0.0489777	ns	0.397368	0.786657	T/ILC	CD4+ T	CD4+ Tn	Mixed
TIMM9	ses_cd:is_ti	-0.0231828	ns	0.39761	0.787032	T/ILC	CD4+ T	CD4+ Tn	Mixed
PDZD8	ses_cd:is_ti	0.0280488	ns	0.397891	0.787377	T/ILC	CD4+ T	CD4+ Tn	Mixed
CAPS2	ses_cd:is_ti	-0.0455981	ns	0.397937	0.787377	T/ILC	CD4+ T	CD4+ Tn	Mixed
HNRNPC	ses_cd:is_ti	0.0107715	ns	0.397941	0.787377	T/ILC	CD4+ T	CD4+ Tn	Mixed
SLC16A4	ses_cd:is_ti	-0.0293768	ns	0.398077	0.787523	T/ILC	CD4+ T	CD4+ Tn	Mixed
UNG	ses_cd:is_ti	0.0390447	ns	0.398119	0.787523	T/ILC	CD4+ T	CD4+ Tn	Mixed
AC073254.1	ses_cd:is_ti	0.0637307	ns	0.398266	0.787601	T/ILC	CD4+ T	CD4+ Tn	Mixed
ABCA7	ses_cd:is_ti	0.0286954	ns	0.398298	0.787601	T/ILC	CD4+ T	CD4+ Tn	Mixed
PPP4C	ses_cd:is_ti	0.0346074	ns	0.398547	0.787601	T/ILC	CD4+ T	CD4+ Tn	Mixed
SLC35B2	ses_cd:is_ti	0.0362002	ns	0.398556	0.787601	T/ILC	CD4+ T	CD4+ Tn	Mixed
PRKN	ses_cd:is_ti	0.0282425	ns	0.39872	0.787601	T/ILC	CD4+ T	CD4+ Tn	Mixed
CLHC1	ses_cd:is_ti	0.0426387	ns	0.398734	0.787601	T/ILC	CD4+ T	CD4+ Tn	Mixed
DIRC3	ses_cd:is_ti	-0.0390352	ns	0.398816	0.787601	T/ILC	CD4+ T	CD4+ Tn	Mixed
ATP5MG	ses_cd:is_ti	-0.0172597	ns	0.398934	0.787601	T/ILC	CD4+ T	CD4+ Tn	Mixed
C7orf26	ses_cd:is_ti	-0.025401	ns	0.398952	0.787601	T/ILC	CD4+ T	CD4+ Tn	Mixed
STAB2	ses_cd:is_ti	0.0735275	ns	0.398962	0.787601	T/ILC	CD4+ T	CD4+ Tn	Mixed
GNG8	ses_cd:is_ti	0.0832522	ns	0.399016	0.787601	T/ILC	CD4+ T	CD4+ Tn	Mixed
RANBP6	ses_cd:is_ti	-0.0284287	ns	0.399066	0.787601	T/ILC	CD4+ T	CD4+ Tn	Mixed
NUDT6	ses_cd:is_ti	-0.0495072	ns	0.399071	0.787601	T/ILC	CD4+ T	CD4+ Tn	Mixed
C1QTNF6	ses_cd:is_ti	0.0453107	ns	0.399108	0.787601	T/ILC	CD4+ T	CD4+ Tn	Mixed
CCT7	ses_cd:is_ti	-0.0203678	ns	0.39915	0.787601	T/ILC	CD4+ T	CD4+ Tn	Mixed
LINC01284	ses_cd:is_ti	0.0508163	ns	0.399155	0.787601	T/ILC	CD4+ T	CD4+ Tn	Mixed
ZNF699	ses_cd:is_ti	0.0318545	ns	0.399263	0.787601	T/ILC	CD4+ T	CD4+ Tn	Mixed
EPHX1	ses_cd:is_ti	-0.050515	ns	0.399283	0.787601	T/ILC	CD4+ T	CD4+ Tn	Mixed
ERI1	ses_cd:is_ti	-0.028926	ns	0.3993	0.787601	T/ILC	CD4+ T	CD4+ Tn	Mixed
WNK3	ses_cd:is_ti	0.0588041	ns	0.399408	0.787601	T/ILC	CD4+ T	CD4+ Tn	Mixed
TLK1	ses_cd:is_ti	0.0162196	ns	0.399435	0.787601	T/ILC	CD4+ T	CD4+ Tn	Mixed
AL136295.3	ses_cd:is_ti	0.0580229	ns	0.39944	0.787601	T/ILC	CD4+ T	CD4+ Tn	Mixed
PPM1M	ses_cd:is_ti	-0.0412827	ns	0.399465	0.787601	T/ILC	CD4+ T	CD4+ Tn	Mixed
HIRIP3	ses_cd:is_ti	0.0291085	ns	0.399524	0.787601	T/ILC	CD4+ T	CD4+ Tn	Mixed
MYH11	ses_cd:is_ti	-0.029581	ns	0.399581	0.787601	T/ILC	CD4+ T	CD4+ Tn	Mixed
CELF2	ses_cd:is_ti	0.0143507	ns	0.399584	0.787601	T/ILC	CD4+ T	CD4+ Tn	Mixed
KCTD12	ses_cd:is_ti	-0.0888342	ns	0.399621	0.787601	T/ILC	CD4+ T	CD4+ Tn	Mixed
CNOT1	ses_cd:is_ti	0.0141997	ns	0.399642	0.787601	T/ILC	CD4+ T	CD4+ Tn	Mixed
AP002373.1	ses_cd:is_ti	0.0679042	ns	0.399672	0.787601	T/ILC	CD4+ T	CD4+ Tn	Mixed
CHST15	ses_cd:is_ti	0.0747723	ns	0.399747	0.787638	T/ILC	CD4+ T	CD4+ Tn	Mixed
RAB2B	ses_cd:is_ti	0.0252543	ns	0.399795	0.787638	T/ILC	CD4+ T	CD4+ Tn	Mixed
POLL	ses_cd:is_ti	0.0340436	ns	0.39986	0.787662	T/ILC	CD4+ T	CD4+ Tn	Mixed
CPA5	ses_cd:is_ti	0.0690731	ns	0.399996	0.787828	T/ILC	CD4+ T	CD4+ Tn	Mixed
GNB1L	ses_cd:is_ti	-0.0351042	ns	0.400057	0.787846	T/ILC	CD4+ T	CD4+ Tn	Mixed
AC123567.2	ses_cd:is_ti	0.071612	ns	0.40018	0.787986	T/ILC	CD4+ T	CD4+ Tn	Mixed
DPF2	ses_cd:is_ti	0.0200082	ns	0.400278	0.788075	T/ILC	CD4+ T	CD4+ Tn	Mixed
C1orf189	ses_cd:is_ti	-0.0602166	ns	0.400368	0.788149	T/ILC	CD4+ T	CD4+ Tn	Mixed
PMEL	ses_cd:is_ti	-0.040862	ns	0.400425	0.788159	T/ILC	CD4+ T	CD4+ Tn	Mixed
DMAP1	ses_cd:is_ti	0.0279356	ns	0.400493	0.78819	T/ILC	CD4+ T	CD4+ Tn	Mixed
GPR34	ses_cd:is_ti	-0.0482208	ns	0.400742	0.788577	T/ILC	CD4+ T	CD4+ Tn	Mixed
ZNF330	ses_cd:is_ti	-0.0283084	ns	0.400883	0.788714	T/ILC	CD4+ T	CD4+ Tn	Mixed
PUS10	ses_cd:is_ti	0.0332156	ns	0.400916	0.788714	T/ILC	CD4+ T	CD4+ Tn	Mixed
AP002026.1	ses_cd:is_ti	-0.0617982	ns	0.401209	0.789131	T/ILC	CD4+ T	CD4+ Tn	Mixed
AC019069.1	ses_cd:is_ti	0.0649829	ns	0.401232	0.789131	T/ILC	CD4+ T	CD4+ Tn	Mixed
LATS2	ses_cd:is_ti	0.0909529	ns	0.401288	0.789137	T/ILC	CD4+ T	CD4+ Tn	Mixed
CALY	ses_cd:is_ti	0.0783047	ns	0.401363	0.789181	T/ILC	CD4+ T	CD4+ Tn	Mixed
AC084357.2	ses_cd:is_ti	0.0462395	ns	0.401572	0.789489	T/ILC	CD4+ T	CD4+ Tn	Mixed
SLC38A2	ses_cd:is_ti	-0.0188345	ns	0.401672	0.789584	T/ILC	CD4+ T	CD4+ Tn	Mixed
CD2BP2	ses_cd:is_ti	0.024362	ns	0.401801	0.789706	T/ILC	CD4+ T	CD4+ Tn	Mixed
PCNX1	ses_cd:is_ti	0.0146459	ns	0.401879	0.789706	T/ILC	CD4+ T	CD4+ Tn	Mixed
ATAD3B	ses_cd:is_ti	0.0368588	ns	0.401891	0.789706	T/ILC	CD4+ T	CD4+ Tn	Mixed
POU6F1	ses_cd:is_ti	-0.0329466	ns	0.402125	0.789963	T/ILC	CD4+ T	CD4+ Tn	Mixed
AC002553.2	ses_cd:is_ti	0.0667097	ns	0.402158	0.789963	T/ILC	CD4+ T	CD4+ Tn	Mixed
POC1B-AS1	ses_cd:is_ti	0.0376552	ns	0.40223	0.789963	T/ILC	CD4+ T	CD4+ Tn	Mixed
ZNF736	ses_cd:is_ti	0.0219805	ns	0.402231	0.789963	T/ILC	CD4+ T	CD4+ Tn	Mixed
SUMO2	ses_cd:is_ti	0.0158412	ns	0.402464	0.790227	T/ILC	CD4+ T	CD4+ Tn	Mixed
ZNF286A	ses_cd:is_ti	0.0579425	ns	0.402471	0.790227	T/ILC	CD4+ T	CD4+ Tn	Mixed
LINC00843	ses_cd:is_ti	-0.0463984	ns	0.402717	0.790402	T/ILC	CD4+ T	CD4+ Tn	Mixed
AC011466.3	ses_cd:is_ti	-0.039387	ns	0.402748	0.790402	T/ILC	CD4+ T	CD4+ Tn	Mixed
AC104041.1	ses_cd:is_ti	-0.0983885	ns	0.40279	0.790402	T/ILC	CD4+ T	CD4+ Tn	Mixed
PLOD3	ses_cd:is_ti	-0.0384264	ns	0.402801	0.790402	T/ILC	CD4+ T	CD4+ Tn	Mixed
TCEAL8	ses_cd:is_ti	-0.0262242	ns	0.402822	0.790402	T/ILC	CD4+ T	CD4+ Tn	Mixed
SMC5	ses_cd:is_ti	0.0157131	ns	0.40288	0.790413	T/ILC	CD4+ T	CD4+ Tn	Mixed
VTI1A	ses_cd:is_ti	0.017642	ns	0.403064	0.790665	T/ILC	CD4+ T	CD4+ Tn	Mixed
PPA1	ses_cd:is_ti	-0.0268751	ns	0.403157	0.790665	T/ILC	CD4+ T	CD4+ Tn	Mixed
FEM1C	ses_cd:is_ti	0.0336131	ns	0.403216	0.790665	T/ILC	CD4+ T	CD4+ Tn	Mixed
TMEM91	ses_cd:is_ti	0.0465261	ns	0.403217	0.790665	T/ILC	CD4+ T	CD4+ Tn	Mixed
B3GALNT2	ses_cd:is_ti	-0.0397586	ns	0.403397	0.790851	T/ILC	CD4+ T	CD4+ Tn	Mixed
GUCA1B	ses_cd:is_ti	0.0399054	ns	0.403421	0.790851	T/ILC	CD4+ T	CD4+ Tn	Mixed
SELENOM	ses_cd:is_ti	-0.0345355	ns	0.40347	0.790851	T/ILC	CD4+ T	CD4+ Tn	Mixed
GOLGB1	ses_cd:is_ti	-0.0192819	ns	0.40356	0.790925	T/ILC	CD4+ T	CD4+ Tn	Mixed
STIL	ses_cd:is_ti	0.071695	ns	0.403729	0.790994	T/ILC	CD4+ T	CD4+ Tn	Mixed
C2CD2L	ses_cd:is_ti	-0.0418869	ns	0.403857	0.790994	T/ILC	CD4+ T	CD4+ Tn	Mixed
MT-ND3	ses_cd:is_ti	0.0155175	ns	0.403905	0.790994	T/ILC	CD4+ T	CD4+ Tn	Mixed
TIMM23B	ses_cd:is_ti	0.0258115	ns	0.403905	0.790994	T/ILC	CD4+ T	CD4+ Tn	Mixed
AC015813.1	ses_cd:is_ti	0.0511925	ns	0.403969	0.790994	T/ILC	CD4+ T	CD4+ Tn	Mixed
AC008264.2	ses_cd:is_ti	-0.0499809	ns	0.403986	0.790994	T/ILC	CD4+ T	CD4+ Tn	Mixed
IBTK	ses_cd:is_ti	0.020813	ns	0.404053	0.790994	T/ILC	CD4+ T	CD4+ Tn	Mixed
MYL12A	ses_cd:is_ti	-0.0156026	ns	0.404062	0.790994	T/ILC	CD4+ T	CD4+ Tn	Mixed
SDR42E2	ses_cd:is_ti	0.044788	ns	0.404113	0.790994	T/ILC	CD4+ T	CD4+ Tn	Mixed
TBC1D17	ses_cd:is_ti	-0.0322221	ns	0.404119	0.790994	T/ILC	CD4+ T	CD4+ Tn	Mixed
TUBG1	ses_cd:is_ti	0.0490902	ns	0.404296	0.791238	T/ILC	CD4+ T	CD4+ Tn	Mixed
ATP10D	ses_cd:is_ti	0.0749009	ns	0.404416	0.791369	T/ILC	CD4+ T	CD4+ Tn	Mixed
NELFB	ses_cd:is_ti	-0.0285008	ns	0.404611	0.791624	T/ILC	CD4+ T	CD4+ Tn	Mixed
ADD3	ses_cd:is_ti	0.0139616	ns	0.404651	0.791624	T/ILC	CD4+ T	CD4+ Tn	Mixed
LYN	ses_cd:is_ti	-0.099531	ns	0.404718	0.791635	T/ILC	CD4+ T	CD4+ Tn	Mixed
LLPH-DT	ses_cd:is_ti	-0.0543049	ns	0.404868	0.791635	T/ILC	CD4+ T	CD4+ Tn	Mixed
CLSTN1	ses_cd:is_ti	-0.0220503	ns	0.404906	0.791635	T/ILC	CD4+ T	CD4+ Tn	Mixed
MTF1	ses_cd:is_ti	-0.0301517	ns	0.404962	0.791635	T/ILC	CD4+ T	CD4+ Tn	Mixed
RDH11	ses_cd:is_ti	-0.0230156	ns	0.40504	0.791635	T/ILC	CD4+ T	CD4+ Tn	Mixed
OR3A2	ses_cd:is_ti	-0.051279	ns	0.405046	0.791635	T/ILC	CD4+ T	CD4+ Tn	Mixed
AC116913.1	ses_cd:is_ti	0.0497097	ns	0.405078	0.791635	T/ILC	CD4+ T	CD4+ Tn	Mixed
GSTM2	ses_cd:is_ti	0.0414647	ns	0.40511	0.791635	T/ILC	CD4+ T	CD4+ Tn	Mixed
ARMT1	ses_cd:is_ti	0.0258046	ns	0.405153	0.791635	T/ILC	CD4+ T	CD4+ Tn	Mixed
AC007728.1	ses_cd:is_ti	0.0484223	ns	0.405206	0.791635	T/ILC	CD4+ T	CD4+ Tn	Mixed
SLC39A3	ses_cd:is_ti	-0.0336038	ns	0.405233	0.791635	T/ILC	CD4+ T	CD4+ Tn	Mixed
MDH1	ses_cd:is_ti	-0.0219957	ns	0.405332	0.791688	T/ILC	CD4+ T	CD4+ Tn	Mixed
BUD23	ses_cd:is_ti	-0.021463	ns	0.405365	0.791688	T/ILC	CD4+ T	CD4+ Tn	Mixed
IFNGR1	ses_cd:is_ti	0.0339666	ns	0.405523	0.791892	T/ILC	CD4+ T	CD4+ Tn	Mixed
IFITM2	ses_cd:is_ti	-0.0211064	ns	0.405773	0.792176	T/ILC	CD4+ T	CD4+ Tn	Mixed
FAM153C	ses_cd:is_ti	0.0435803	ns	0.405808	0.792176	T/ILC	CD4+ T	CD4+ Tn	Mixed
MUC6	ses_cd:is_ti	-0.06527	ns	0.405826	0.792176	T/ILC	CD4+ T	CD4+ Tn	Mixed
AC008267.5	ses_cd:is_ti	0.0394888	ns	0.406085	0.792505	T/ILC	CD4+ T	CD4+ Tn	Mixed
CNTROB	ses_cd:is_ti	0.0389934	ns	0.406099	0.792505	T/ILC	CD4+ T	CD4+ Tn	Mixed
SBK1	ses_cd:is_ti	-0.0307619	ns	0.406328	0.79285	T/ILC	CD4+ T	CD4+ Tn	Mixed
MINDY2	ses_cd:is_ti	0.0300412	ns	0.4065	0.793081	T/ILC	CD4+ T	CD4+ Tn	Mixed
BLOC1S1	ses_cd:is_ti	-0.0238706	ns	0.406679	0.793329	T/ILC	CD4+ T	CD4+ Tn	Mixed
PRDX2	ses_cd:is_ti	-0.0263684	ns	0.406761	0.793386	T/ILC	CD4+ T	CD4+ Tn	Mixed
UBE2E1	ses_cd:is_ti	0.0174461	ns	0.406853	0.793463	T/ILC	CD4+ T	CD4+ Tn	Mixed
PPIAL4G	ses_cd:is_ti	0.047196	ns	0.406995	0.79355	T/ILC	CD4+ T	CD4+ Tn	Mixed
GEMIN6	ses_cd:is_ti	-0.0332126	ns	0.407056	0.79355	T/ILC	CD4+ T	CD4+ Tn	Mixed
ASB16	ses_cd:is_ti	0.0462285	ns	0.407083	0.79355	T/ILC	CD4+ T	CD4+ Tn	Mixed
NFIL3	ses_cd:is_ti	0.078246	ns	0.407108	0.79355	T/ILC	CD4+ T	CD4+ Tn	Mixed
ALKBH3-AS1	ses_cd:is_ti	0.0599582	ns	0.407298	0.793695	T/ILC	CD4+ T	CD4+ Tn	Mixed
PLEKHM2	ses_cd:is_ti	-0.0223538	ns	0.40733	0.793695	T/ILC	CD4+ T	CD4+ Tn	Mixed
PTPN12	ses_cd:is_ti	-0.0323872	ns	0.40734	0.793695	T/ILC	CD4+ T	CD4+ Tn	Mixed
ALS2CL	ses_cd:is_ti	-0.0743896	ns	0.407464	0.793834	T/ILC	CD4+ T	CD4+ Tn	Mixed
ATP11A	ses_cd:is_ti	-0.02827	ns	0.40768	0.794153	T/ILC	CD4+ T	CD4+ Tn	Mixed
RNF4	ses_cd:is_ti	-0.017367	ns	0.40775	0.794186	T/ILC	CD4+ T	CD4+ Tn	Mixed
MIS12	ses_cd:is_ti	-0.026031	ns	0.407976	0.794427	T/ILC	CD4+ T	CD4+ Tn	Mixed
CTHRC1	ses_cd:is_ti	0.054984	ns	0.408095	0.794427	T/ILC	CD4+ T	CD4+ Tn	Mixed
PRDM11	ses_cd:is_ti	-0.0441577	ns	0.408133	0.794427	T/ILC	CD4+ T	CD4+ Tn	Mixed
ENTHD1	ses_cd:is_ti	0.0793513	ns	0.408142	0.794427	T/ILC	CD4+ T	CD4+ Tn	Mixed
BDP1	ses_cd:is_ti	-0.0159297	ns	0.408201	0.794427	T/ILC	CD4+ T	CD4+ Tn	Mixed
TM9SF2	ses_cd:is_ti	0.0167565	ns	0.408301	0.794427	T/ILC	CD4+ T	CD4+ Tn	Mixed
RAPSN	ses_cd:is_ti	0.0780771	ns	0.408325	0.794427	T/ILC	CD4+ T	CD4+ Tn	Mixed
AC093627.5	ses_cd:is_ti	0.0469424	ns	0.408449	0.794427	T/ILC	CD4+ T	CD4+ Tn	Mixed
HTR2B	ses_cd:is_ti	0.0669295	ns	0.40852	0.794427	T/ILC	CD4+ T	CD4+ Tn	Mixed
AP002433.1	ses_cd:is_ti	0.0394478	ns	0.408531	0.794427	T/ILC	CD4+ T	CD4+ Tn	Mixed
AC005515.2	ses_cd:is_ti	0.0574248	ns	0.408584	0.794427	T/ILC	CD4+ T	CD4+ Tn	Mixed
SMAD3	ses_cd:is_ti	0.0276535	ns	0.408631	0.794427	T/ILC	CD4+ T	CD4+ Tn	Mixed
FKBP7	ses_cd:is_ti	0.0539777	ns	0.408728	0.794427	T/ILC	CD4+ T	CD4+ Tn	Mixed
IGSF1	ses_cd:is_ti	0.0925344	ns	0.408776	0.794427	T/ILC	CD4+ T	CD4+ Tn	Mixed
BLOC1S2	ses_cd:is_ti	-0.0239876	ns	0.408877	0.794427	T/ILC	CD4+ T	CD4+ Tn	Mixed
RPS19BP1	ses_cd:is_ti	-0.021866	ns	0.408895	0.794427	T/ILC	CD4+ T	CD4+ Tn	Mixed
POLD1	ses_cd:is_ti	0.0419574	ns	0.408902	0.794427	T/ILC	CD4+ T	CD4+ Tn	Mixed
PLA2G6	ses_cd:is_ti	-0.0432968	ns	0.408944	0.794427	T/ILC	CD4+ T	CD4+ Tn	Mixed
OVOL2	ses_cd:is_ti	0.0484816	ns	0.408999	0.794427	T/ILC	CD4+ T	CD4+ Tn	Mixed
AC109460.2	ses_cd:is_ti	-0.0386481	ns	0.409014	0.794427	T/ILC	CD4+ T	CD4+ Tn	Mixed
TRIM14	ses_cd:is_ti	0.0188522	ns	0.409025	0.794427	T/ILC	CD4+ T	CD4+ Tn	Mixed
FAM95C	ses_cd:is_ti	0.0707534	ns	0.409032	0.794427	T/ILC	CD4+ T	CD4+ Tn	Mixed
SEPT8	ses_cd:is_ti	0.0633966	ns	0.409102	0.794441	T/ILC	CD4+ T	CD4+ Tn	Mixed
PRKRA	ses_cd:is_ti	0.0207157	ns	0.409163	0.794441	T/ILC	CD4+ T	CD4+ Tn	Mixed
DERL1	ses_cd:is_ti	-0.0282797	ns	0.409219	0.794441	T/ILC	CD4+ T	CD4+ Tn	Mixed
SFXN3	ses_cd:is_ti	0.0445731	ns	0.40953	0.794441	T/ILC	CD4+ T	CD4+ Tn	Mixed
GTF2I	ses_cd:is_ti	0.0153226	ns	0.409539	0.794441	T/ILC	CD4+ T	CD4+ Tn	Mixed
OR7D2	ses_cd:is_ti	0.0915588	ns	0.409591	0.794441	T/ILC	CD4+ T	CD4+ Tn	Mixed
PAGR1	ses_cd:is_ti	0.0447335	ns	0.409639	0.794441	T/ILC	CD4+ T	CD4+ Tn	Mixed
AL392046.1	ses_cd:is_ti	0.0575822	ns	0.409654	0.794441	T/ILC	CD4+ T	CD4+ Tn	Mixed
TRAV20	ses_cd:is_ti	-0.065533	ns	0.409729	0.794441	T/ILC	CD4+ T	CD4+ Tn	Mixed
ZNF391	ses_cd:is_ti	0.0483762	ns	0.409735	0.794441	T/ILC	CD4+ T	CD4+ Tn	Mixed
NDUFA7	ses_cd:is_ti	0.0455672	ns	0.409869	0.794441	T/ILC	CD4+ T	CD4+ Tn	Mixed
ZNF41	ses_cd:is_ti	-0.0255575	ns	0.409894	0.794441	T/ILC	CD4+ T	CD4+ Tn	Mixed
PEX12	ses_cd:is_ti	0.0488355	ns	0.409897	0.794441	T/ILC	CD4+ T	CD4+ Tn	Mixed
HSPA4L	ses_cd:is_ti	0.0525542	ns	0.409961	0.794441	T/ILC	CD4+ T	CD4+ Tn	Mixed
RSRC2	ses_cd:is_ti	0.0165926	ns	0.409986	0.794441	T/ILC	CD4+ T	CD4+ Tn	Mixed
HOTAIRM1	ses_cd:is_ti	0.0512836	ns	0.410007	0.794441	T/ILC	CD4+ T	CD4+ Tn	Mixed
ZMYND8	ses_cd:is_ti	-0.0159594	ns	0.41004	0.794441	T/ILC	CD4+ T	CD4+ Tn	Mixed
RNF219	ses_cd:is_ti	-0.0234682	ns	0.410086	0.794441	T/ILC	CD4+ T	CD4+ Tn	Mixed
TNKS	ses_cd:is_ti	0.019791	ns	0.41014	0.794441	T/ILC	CD4+ T	CD4+ Tn	Mixed
MARK2	ses_cd:is_ti	-0.0208391	ns	0.410163	0.794441	T/ILC	CD4+ T	CD4+ Tn	Mixed
TASP1	ses_cd:is_ti	-0.0190442	ns	0.410193	0.794441	T/ILC	CD4+ T	CD4+ Tn	Mixed
TMC1	ses_cd:is_ti	0.082406	ns	0.410197	0.794441	T/ILC	CD4+ T	CD4+ Tn	Mixed
YIPF5	ses_cd:is_ti	-0.0216706	ns	0.410253	0.794448	T/ILC	CD4+ T	CD4+ Tn	Mixed
CCNYL1	ses_cd:is_ti	-0.036193	ns	0.410367	0.794566	T/ILC	CD4+ T	CD4+ Tn	Mixed
ZNF43	ses_cd:is_ti	0.0182107	ns	0.410513	0.794733	T/ILC	CD4+ T	CD4+ Tn	Mixed
TRG-AS1	ses_cd:is_ti	-0.021513	ns	0.410578	0.794733	T/ILC	CD4+ T	CD4+ Tn	Mixed
NDUFB4	ses_cd:is_ti	0.019139	ns	0.410611	0.794733	T/ILC	CD4+ T	CD4+ Tn	Mixed
LINC01281	ses_cd:is_ti	0.0660423	ns	0.410723	0.79475	T/ILC	CD4+ T	CD4+ Tn	Mixed
BTN2A2	ses_cd:is_ti	0.0433609	ns	0.410725	0.79475	T/ILC	CD4+ T	CD4+ Tn	Mixed
SSB	ses_cd:is_ti	-0.0168487	ns	0.410787	0.794767	T/ILC	CD4+ T	CD4+ Tn	Mixed
MRPL49	ses_cd:is_ti	-0.0275526	ns	0.410871	0.794829	T/ILC	CD4+ T	CD4+ Tn	Mixed
VPS36	ses_cd:is_ti	-0.0164174	ns	0.41106	0.794935	T/ILC	CD4+ T	CD4+ Tn	Mixed
DUSP12	ses_cd:is_ti	0.0282857	ns	0.411114	0.794935	T/ILC	CD4+ T	CD4+ Tn	Mixed
FAM50B	ses_cd:is_ti	-0.0402675	ns	0.411199	0.794935	T/ILC	CD4+ T	CD4+ Tn	Mixed
MIEF2	ses_cd:is_ti	0.0478386	ns	0.411262	0.794935	T/ILC	CD4+ T	CD4+ Tn	Mixed
SLC3A2	ses_cd:is_ti	0.0205972	ns	0.411396	0.794935	T/ILC	CD4+ T	CD4+ Tn	Mixed
AC012414.5	ses_cd:is_ti	0.0726587	ns	0.411406	0.794935	T/ILC	CD4+ T	CD4+ Tn	Mixed
RNF139-AS1	ses_cd:is_ti	0.0379576	ns	0.41141	0.794935	T/ILC	CD4+ T	CD4+ Tn	Mixed
SSBP1	ses_cd:is_ti	-0.0171903	ns	0.411445	0.794935	T/ILC	CD4+ T	CD4+ Tn	Mixed
AC024896.1	ses_cd:is_ti	0.0536204	ns	0.411471	0.794935	T/ILC	CD4+ T	CD4+ Tn	Mixed
AATF	ses_cd:is_ti	0.0182091	ns	0.411534	0.794935	T/ILC	CD4+ T	CD4+ Tn	Mixed
TBK1	ses_cd:is_ti	0.0367295	ns	0.411564	0.794935	T/ILC	CD4+ T	CD4+ Tn	Mixed
AP000763.3	ses_cd:is_ti	0.0778337	ns	0.411618	0.794935	T/ILC	CD4+ T	CD4+ Tn	Mixed
TRIP10	ses_cd:is_ti	-0.0451612	ns	0.411715	0.794935	T/ILC	CD4+ T	CD4+ Tn	Mixed
ALG14	ses_cd:is_ti	0.0411585	ns	0.411716	0.794935	T/ILC	CD4+ T	CD4+ Tn	Mixed
AC138956.2	ses_cd:is_ti	0.0621504	ns	0.411767	0.794935	T/ILC	CD4+ T	CD4+ Tn	Mixed
METTL23	ses_cd:is_ti	-0.0217945	ns	0.411777	0.794935	T/ILC	CD4+ T	CD4+ Tn	Mixed
LEMD3	ses_cd:is_ti	0.0195419	ns	0.411892	0.794935	T/ILC	CD4+ T	CD4+ Tn	Mixed
BAD	ses_cd:is_ti	-0.0349827	ns	0.411935	0.794935	T/ILC	CD4+ T	CD4+ Tn	Mixed
GPATCH1	ses_cd:is_ti	-0.0266906	ns	0.411973	0.794935	T/ILC	CD4+ T	CD4+ Tn	Mixed
U91328.1	ses_cd:is_ti	0.0589743	ns	0.41198	0.794935	T/ILC	CD4+ T	CD4+ Tn	Mixed
KCNB1	ses_cd:is_ti	0.0737848	ns	0.41221	0.795164	T/ILC	CD4+ T	CD4+ Tn	Mixed
GTF2A1	ses_cd:is_ti	0.0208217	ns	0.412221	0.795164	T/ILC	CD4+ T	CD4+ Tn	Mixed
WWC3	ses_cd:is_ti	-0.0333491	ns	0.412257	0.795164	T/ILC	CD4+ T	CD4+ Tn	Mixed
LRRC23	ses_cd:is_ti	0.0268674	ns	0.412342	0.795227	T/ILC	CD4+ T	CD4+ Tn	Mixed
IL32	ses_cd:is_ti	0.0200233	ns	0.412506	0.795432	T/ILC	CD4+ T	CD4+ Tn	Mixed
CPB2-AS1	ses_cd:is_ti	0.0672011	ns	0.412558	0.795432	T/ILC	CD4+ T	CD4+ Tn	Mixed
WASHC5-AS1	ses_cd:is_ti	0.0683794	ns	0.41265	0.795432	T/ILC	CD4+ T	CD4+ Tn	Mixed
SYCP3	ses_cd:is_ti	-0.0582686	ns	0.412659	0.795432	T/ILC	CD4+ T	CD4+ Tn	Mixed
MSI2	ses_cd:is_ti	0.0181669	ns	0.412868	0.795532	T/ILC	CD4+ T	CD4+ Tn	Mixed
KRCC1	ses_cd:is_ti	-0.0194924	ns	0.412898	0.795532	T/ILC	CD4+ T	CD4+ Tn	Mixed
DDX19A	ses_cd:is_ti	0.0290986	ns	0.412919	0.795532	T/ILC	CD4+ T	CD4+ Tn	Mixed
WASHC2C	ses_cd:is_ti	0.0358332	ns	0.412922	0.795532	T/ILC	CD4+ T	CD4+ Tn	Mixed
VPS39	ses_cd:is_ti	0.0204499	ns	0.412976	0.795534	T/ILC	CD4+ T	CD4+ Tn	Mixed
SPAG9	ses_cd:is_ti	0.0189	ns	0.413033	0.795543	T/ILC	CD4+ T	CD4+ Tn	Mixed
ZNF234	ses_cd:is_ti	0.0311031	ns	0.413102	0.795558	T/ILC	CD4+ T	CD4+ Tn	Mixed
SCRIB	ses_cd:is_ti	0.044919	ns	0.413146	0.795558	T/ILC	CD4+ T	CD4+ Tn	Mixed
CLP1	ses_cd:is_ti	-0.0402763	ns	0.413203	0.795565	T/ILC	CD4+ T	CD4+ Tn	Mixed
AC022973.3	ses_cd:is_ti	-0.0421334	ns	0.413335	0.795683	T/ILC	CD4+ T	CD4+ Tn	Mixed
DOCK3	ses_cd:is_ti	-0.0467926	ns	0.413369	0.795683	T/ILC	CD4+ T	CD4+ Tn	Mixed
AL031289.1	ses_cd:is_ti	0.065937	ns	0.413461	0.795759	T/ILC	CD4+ T	CD4+ Tn	Mixed
MHENCR	ses_cd:is_ti	0.034471	ns	0.413586	0.795897	T/ILC	CD4+ T	CD4+ Tn	Mixed
PPP1R8	ses_cd:is_ti	0.0222967	ns	0.413902	0.796218	T/ILC	CD4+ T	CD4+ Tn	Mixed
AL592148.3	ses_cd:is_ti	0.0503179	ns	0.413934	0.796218	T/ILC	CD4+ T	CD4+ Tn	Mixed
TMEM104	ses_cd:is_ti	-0.0343053	ns	0.414004	0.796218	T/ILC	CD4+ T	CD4+ Tn	Mixed
WDR48	ses_cd:is_ti	0.0254825	ns	0.414052	0.796218	T/ILC	CD4+ T	CD4+ Tn	Mixed
ATL1	ses_cd:is_ti	-0.046929	ns	0.414054	0.796218	T/ILC	CD4+ T	CD4+ Tn	Mixed
VWA8	ses_cd:is_ti	-0.016879	ns	0.414087	0.796218	T/ILC	CD4+ T	CD4+ Tn	Mixed
AC007513.1	ses_cd:is_ti	0.0827542	ns	0.414122	0.796218	T/ILC	CD4+ T	CD4+ Tn	Mixed
SHOC2	ses_cd:is_ti	-0.0172973	ns	0.414443	0.796715	T/ILC	CD4+ T	CD4+ Tn	Mixed
CLOCK	ses_cd:is_ti	-0.0231273	ns	0.414486	0.796715	T/ILC	CD4+ T	CD4+ Tn	Mixed
MIR29B2CHG	ses_cd:is_ti	0.0220757	ns	0.414859	0.797213	T/ILC	CD4+ T	CD4+ Tn	Mixed
DDR2	ses_cd:is_ti	0.0710093	ns	0.414937	0.797213	T/ILC	CD4+ T	CD4+ Tn	Mixed
CD320	ses_cd:is_ti	0.0311997	ns	0.415013	0.797213	T/ILC	CD4+ T	CD4+ Tn	Mixed
YME1L1	ses_cd:is_ti	0.0143025	ns	0.415024	0.797213	T/ILC	CD4+ T	CD4+ Tn	Mixed
NOC4L	ses_cd:is_ti	-0.0405705	ns	0.415049	0.797213	T/ILC	CD4+ T	CD4+ Tn	Mixed
ZNF32	ses_cd:is_ti	-0.0235087	ns	0.415062	0.797213	T/ILC	CD4+ T	CD4+ Tn	Mixed
MAP7D1	ses_cd:is_ti	-0.0198072	ns	0.415228	0.79743	T/ILC	CD4+ T	CD4+ Tn	Mixed
ATAD2	ses_cd:is_ti	0.0281663	ns	0.415357	0.797492	T/ILC	CD4+ T	CD4+ Tn	Mixed
WDR11-AS1	ses_cd:is_ti	0.0547611	ns	0.415366	0.797492	T/ILC	CD4+ T	CD4+ Tn	Mixed
AL138733.1	ses_cd:is_ti	0.0598065	ns	0.41547	0.797565	T/ILC	CD4+ T	CD4+ Tn	Mixed
HDAC8	ses_cd:is_ti	0.0254377	ns	0.41551	0.797565	T/ILC	CD4+ T	CD4+ Tn	Mixed
MADD	ses_cd:is_ti	-0.0217568	ns	0.415615	0.797665	T/ILC	CD4+ T	CD4+ Tn	Mixed
TPM4	ses_cd:is_ti	-0.0226153	ns	0.415743	0.79781	T/ILC	CD4+ T	CD4+ Tn	Mixed
TRIM37	ses_cd:is_ti	0.025818	ns	0.415809	0.797836	T/ILC	CD4+ T	CD4+ Tn	Mixed
IREB2	ses_cd:is_ti	0.0195289	ns	0.416187	0.798217	T/ILC	CD4+ T	CD4+ Tn	Mixed
AC107884.1	ses_cd:is_ti	0.0444316	ns	0.416199	0.798217	T/ILC	CD4+ T	CD4+ Tn	Mixed
BX293535.1	ses_cd:is_ti	0.0575058	ns	0.416211	0.798217	T/ILC	CD4+ T	CD4+ Tn	Mixed
SLC25A1	ses_cd:is_ti	-0.0409273	ns	0.416277	0.798217	T/ILC	CD4+ T	CD4+ Tn	Mixed
ARL17A	ses_cd:is_ti	-0.0306292	ns	0.416303	0.798217	T/ILC	CD4+ T	CD4+ Tn	Mixed
SPOP	ses_cd:is_ti	0.0160276	ns	0.416377	0.798217	T/ILC	CD4+ T	CD4+ Tn	Mixed
ATP5MPL	ses_cd:is_ti	-0.0224529	ns	0.416415	0.798217	T/ILC	CD4+ T	CD4+ Tn	Mixed
APOLD1	ses_cd:is_ti	0.0304862	ns	0.416431	0.798217	T/ILC	CD4+ T	CD4+ Tn	Mixed
HSD17B4	ses_cd:is_ti	0.0214386	ns	0.416726	0.798662	T/ILC	CD4+ T	CD4+ Tn	Mixed
ZBTB2	ses_cd:is_ti	0.0248539	ns	0.416849	0.798662	T/ILC	CD4+ T	CD4+ Tn	Mixed
AL035587.1	ses_cd:is_ti	0.0349402	ns	0.416953	0.798662	T/ILC	CD4+ T	CD4+ Tn	Mixed
DLST	ses_cd:is_ti	0.0192332	ns	0.416984	0.798662	T/ILC	CD4+ T	CD4+ Tn	Mixed
EXOSC9	ses_cd:is_ti	-0.0224801	ns	0.417017	0.798662	T/ILC	CD4+ T	CD4+ Tn	Mixed
ATP5MF	ses_cd:is_ti	-0.0248294	ns	0.417069	0.798662	T/ILC	CD4+ T	CD4+ Tn	Mixed
IFI6	ses_cd:is_ti	0.0388987	ns	0.417098	0.798662	T/ILC	CD4+ T	CD4+ Tn	Mixed
PCBD2	ses_cd:is_ti	0.0265575	ns	0.417237	0.798662	T/ILC	CD4+ T	CD4+ Tn	Mixed
AC002985.1	ses_cd:is_ti	0.0554343	ns	0.417283	0.798662	T/ILC	CD4+ T	CD4+ Tn	Mixed
BIN2	ses_cd:is_ti	0.0135996	ns	0.417403	0.798662	T/ILC	CD4+ T	CD4+ Tn	Mixed
FAAP20	ses_cd:is_ti	-0.0245753	ns	0.417448	0.798662	T/ILC	CD4+ T	CD4+ Tn	Mixed
PWP1	ses_cd:is_ti	-0.0200845	ns	0.417485	0.798662	T/ILC	CD4+ T	CD4+ Tn	Mixed
SARS2	ses_cd:is_ti	0.0474792	ns	0.417656	0.798662	T/ILC	CD4+ T	CD4+ Tn	Mixed
AL365356.1	ses_cd:is_ti	-0.0344104	ns	0.417688	0.798662	T/ILC	CD4+ T	CD4+ Tn	Mixed
RFX7	ses_cd:is_ti	0.0208428	ns	0.417759	0.798662	T/ILC	CD4+ T	CD4+ Tn	Mixed
PTPN11	ses_cd:is_ti	0.0194179	ns	0.417787	0.798662	T/ILC	CD4+ T	CD4+ Tn	Mixed
CCDC134	ses_cd:is_ti	0.0338361	ns	0.417811	0.798662	T/ILC	CD4+ T	CD4+ Tn	Mixed
C2orf40	ses_cd:is_ti	0.0638602	ns	0.417818	0.798662	T/ILC	CD4+ T	CD4+ Tn	Mixed
SCAMP1-AS1	ses_cd:is_ti	0.0306951	ns	0.417903	0.798662	T/ILC	CD4+ T	CD4+ Tn	Mixed
TMED8	ses_cd:is_ti	-0.0340262	ns	0.417939	0.798662	T/ILC	CD4+ T	CD4+ Tn	Mixed
CIPC	ses_cd:is_ti	0.0441432	ns	0.417942	0.798662	T/ILC	CD4+ T	CD4+ Tn	Mixed
TMEM184B	ses_cd:is_ti	0.0329339	ns	0.417947	0.798662	T/ILC	CD4+ T	CD4+ Tn	Mixed
PHACTR1	ses_cd:is_ti	-0.0960422	ns	0.417962	0.798662	T/ILC	CD4+ T	CD4+ Tn	Mixed
NDUFA6	ses_cd:is_ti	0.0229706	ns	0.417975	0.798662	T/ILC	CD4+ T	CD4+ Tn	Mixed
TMEM183A	ses_cd:is_ti	-0.023757	ns	0.417994	0.798662	T/ILC	CD4+ T	CD4+ Tn	Mixed
SCAND1	ses_cd:is_ti	-0.0222399	ns	0.418039	0.798662	T/ILC	CD4+ T	CD4+ Tn	Mixed
TNFAIP8L1	ses_cd:is_ti	-0.0304314	ns	0.418165	0.798693	T/ILC	CD4+ T	CD4+ Tn	Mixed
AL137802.2	ses_cd:is_ti	0.0678954	ns	0.41818	0.798693	T/ILC	CD4+ T	CD4+ Tn	Mixed
SLC12A6	ses_cd:is_ti	0.0211254	ns	0.418361	0.798693	T/ILC	CD4+ T	CD4+ Tn	Mixed
PLXDC2	ses_cd:is_ti	0.086199	ns	0.418436	0.798693	T/ILC	CD4+ T	CD4+ Tn	Mixed
LINC02237	ses_cd:is_ti	0.0609962	ns	0.418502	0.798693	T/ILC	CD4+ T	CD4+ Tn	Mixed
LEPROT	ses_cd:is_ti	-0.037675	ns	0.418567	0.798693	T/ILC	CD4+ T	CD4+ Tn	Mixed
FRA10AC1	ses_cd:is_ti	-0.0171777	ns	0.418613	0.798693	T/ILC	CD4+ T	CD4+ Tn	Mixed
NKRF	ses_cd:is_ti	0.0269464	ns	0.418629	0.798693	T/ILC	CD4+ T	CD4+ Tn	Mixed
GAPDHS	ses_cd:is_ti	0.0761681	ns	0.418635	0.798693	T/ILC	CD4+ T	CD4+ Tn	Mixed
SPDYE2	ses_cd:is_ti	0.0414431	ns	0.418661	0.798693	T/ILC	CD4+ T	CD4+ Tn	Mixed
ACTR3	ses_cd:is_ti	-0.0153964	ns	0.418672	0.798693	T/ILC	CD4+ T	CD4+ Tn	Mixed
AL121900.1	ses_cd:is_ti	-0.0519965	ns	0.41869	0.798693	T/ILC	CD4+ T	CD4+ Tn	Mixed
TSPAN33	ses_cd:is_ti	0.080756	ns	0.418878	0.798801	T/ILC	CD4+ T	CD4+ Tn	Mixed
GORAB	ses_cd:is_ti	-0.0340666	ns	0.418925	0.798801	T/ILC	CD4+ T	CD4+ Tn	Mixed
RNF167	ses_cd:is_ti	-0.0251177	ns	0.418981	0.798801	T/ILC	CD4+ T	CD4+ Tn	Mixed
KLRB1	ses_cd:is_ti	0.0704384	ns	0.418989	0.798801	T/ILC	CD4+ T	CD4+ Tn	Mixed
TRAV9-2	ses_cd:is_ti	0.0530805	ns	0.419012	0.798801	T/ILC	CD4+ T	CD4+ Tn	Mixed
AL445472.1	ses_cd:is_ti	0.0503529	ns	0.41918	0.798958	T/ILC	CD4+ T	CD4+ Tn	Mixed
AC008878.3	ses_cd:is_ti	0.0248107	ns	0.419214	0.798958	T/ILC	CD4+ T	CD4+ Tn	Mixed
DDN-AS1	ses_cd:is_ti	0.0421484	ns	0.419253	0.798958	T/ILC	CD4+ T	CD4+ Tn	Mixed
LDAH	ses_cd:is_ti	0.0204599	ns	0.419331	0.798961	T/ILC	CD4+ T	CD4+ Tn	Mixed
HIVEP2	ses_cd:is_ti	0.0154054	ns	0.419432	0.798961	T/ILC	CD4+ T	CD4+ Tn	Mixed
ASAH1	ses_cd:is_ti	0.0840002	ns	0.419489	0.798961	T/ILC	CD4+ T	CD4+ Tn	Mixed
USP45	ses_cd:is_ti	-0.0266775	ns	0.419527	0.798961	T/ILC	CD4+ T	CD4+ Tn	Mixed
ZHX3	ses_cd:is_ti	-0.0331755	ns	0.419548	0.798961	T/ILC	CD4+ T	CD4+ Tn	Mixed
AL512428.1	ses_cd:is_ti	-0.0292566	ns	0.419612	0.798961	T/ILC	CD4+ T	CD4+ Tn	Mixed
SPIB	ses_cd:is_ti	0.0788554	ns	0.419676	0.798961	T/ILC	CD4+ T	CD4+ Tn	Mixed
MLLT10	ses_cd:is_ti	0.0206668	ns	0.41972	0.798961	T/ILC	CD4+ T	CD4+ Tn	Mixed
ESF1	ses_cd:is_ti	0.0160441	ns	0.419785	0.798961	T/ILC	CD4+ T	CD4+ Tn	Mixed
PDE7B	ses_cd:is_ti	0.0564737	ns	0.41982	0.798961	T/ILC	CD4+ T	CD4+ Tn	Mixed
AC103843.1	ses_cd:is_ti	0.0743069	ns	0.419843	0.798961	T/ILC	CD4+ T	CD4+ Tn	Mixed
UEVLD	ses_cd:is_ti	0.0334988	ns	0.41989	0.798961	T/ILC	CD4+ T	CD4+ Tn	Mixed
AC087286.2	ses_cd:is_ti	0.0281798	ns	0.41999	0.799051	T/ILC	CD4+ T	CD4+ Tn	Mixed
TTC39B	ses_cd:is_ti	-0.0188461	ns	0.420177	0.79929	T/ILC	CD4+ T	CD4+ Tn	Mixed
TMEM94	ses_cd:is_ti	-0.0334249	ns	0.420313	0.79929	T/ILC	CD4+ T	CD4+ Tn	Mixed
AC011445.2	ses_cd:is_ti	0.0789954	ns	0.420423	0.79929	T/ILC	CD4+ T	CD4+ Tn	Mixed
AL732314.6	ses_cd:is_ti	0.0650403	ns	0.420438	0.79929	T/ILC	CD4+ T	CD4+ Tn	Mixed
AC023389.1	ses_cd:is_ti	0.0295545	ns	0.420447	0.79929	T/ILC	CD4+ T	CD4+ Tn	Mixed
BAHD1	ses_cd:is_ti	-0.0280721	ns	0.420461	0.79929	T/ILC	CD4+ T	CD4+ Tn	Mixed
FUT11	ses_cd:is_ti	-0.0321417	ns	0.420513	0.79929	T/ILC	CD4+ T	CD4+ Tn	Mixed
AC015912.3	ses_cd:is_ti	0.0848982	ns	0.42054	0.79929	T/ILC	CD4+ T	CD4+ Tn	Mixed
NT5C	ses_cd:is_ti	-0.0312274	ns	0.420649	0.799397	T/ILC	CD4+ T	CD4+ Tn	Mixed
ATRX	ses_cd:is_ti	0.0154452	ns	0.420714	0.79942	T/ILC	CD4+ T	CD4+ Tn	Mixed
GTSF1	ses_cd:is_ti	0.0457429	ns	0.420775	0.79943	T/ILC	CD4+ T	CD4+ Tn	Mixed
AC010976.1	ses_cd:is_ti	-0.0394718	ns	0.420825	0.79943	T/ILC	CD4+ T	CD4+ Tn	Mixed
LINC00471	ses_cd:is_ti	0.0478257	ns	0.420996	0.799559	T/ILC	CD4+ T	CD4+ Tn	Mixed
PRPSAP2	ses_cd:is_ti	-0.0197774	ns	0.421025	0.799559	T/ILC	CD4+ T	CD4+ Tn	Mixed
OSBPL1A	ses_cd:is_ti	0.119489	ns	0.421077	0.799559	T/ILC	CD4+ T	CD4+ Tn	Mixed
HIST2H2AA4	ses_cd:is_ti	0.0828872	ns	0.42112	0.799559	T/ILC	CD4+ T	CD4+ Tn	Mixed
ITPR3	ses_cd:is_ti	-0.0314323	ns	0.421158	0.799559	T/ILC	CD4+ T	CD4+ Tn	Mixed
VPS26C	ses_cd:is_ti	-0.0165934	ns	0.421314	0.799611	T/ILC	CD4+ T	CD4+ Tn	Mixed
ZNF468	ses_cd:is_ti	-0.0424786	ns	0.421371	0.799611	T/ILC	CD4+ T	CD4+ Tn	Mixed
SERTAD2	ses_cd:is_ti	-0.0258192	ns	0.421523	0.799611	T/ILC	CD4+ T	CD4+ Tn	Mixed
INPP5E	ses_cd:is_ti	-0.0528856	ns	0.421527	0.799611	T/ILC	CD4+ T	CD4+ Tn	Mixed
CCM2	ses_cd:is_ti	0.0159453	ns	0.421547	0.799611	T/ILC	CD4+ T	CD4+ Tn	Mixed
CUTA	ses_cd:is_ti	0.0199865	ns	0.421551	0.799611	T/ILC	CD4+ T	CD4+ Tn	Mixed
FLCN	ses_cd:is_ti	-0.0369321	ns	0.421556	0.799611	T/ILC	CD4+ T	CD4+ Tn	Mixed
C19orf54	ses_cd:is_ti	0.067669	ns	0.42171	0.79976	T/ILC	CD4+ T	CD4+ Tn	Mixed
TIMMDC1	ses_cd:is_ti	-0.0221266	ns	0.421741	0.79976	T/ILC	CD4+ T	CD4+ Tn	Mixed
AC008079.2	ses_cd:is_ti	0.0424953	ns	0.42188	0.79988	T/ILC	CD4+ T	CD4+ Tn	Mixed
HNRNPM	ses_cd:is_ti	-0.0146194	ns	0.421955	0.79988	T/ILC	CD4+ T	CD4+ Tn	Mixed
ETFDH	ses_cd:is_ti	-0.0301517	ns	0.42199	0.79988	T/ILC	CD4+ T	CD4+ Tn	Mixed
MYD88	ses_cd:is_ti	-0.0538307	ns	0.422019	0.79988	T/ILC	CD4+ T	CD4+ Tn	Mixed
RRAGC	ses_cd:is_ti	-0.0259059	ns	0.422217	0.79988	T/ILC	CD4+ T	CD4+ Tn	Mixed
AC087623.3	ses_cd:is_ti	0.0606891	ns	0.42222	0.79988	T/ILC	CD4+ T	CD4+ Tn	Mixed
SECISBP2	ses_cd:is_ti	0.0130956	ns	0.422227	0.79988	T/ILC	CD4+ T	CD4+ Tn	Mixed
AL049812.3	ses_cd:is_ti	0.0640947	ns	0.422228	0.79988	T/ILC	CD4+ T	CD4+ Tn	Mixed
SLFN12L	ses_cd:is_ti	0.0285066	ns	0.422299	0.799914	T/ILC	CD4+ T	CD4+ Tn	Mixed
AC104241.1	ses_cd:is_ti	0.071924	ns	0.422429	0.800056	T/ILC	CD4+ T	CD4+ Tn	Mixed
REC8	ses_cd:is_ti	0.0477649	ns	0.42248	0.800056	T/ILC	CD4+ T	CD4+ Tn	Mixed
ZNF132	ses_cd:is_ti	0.0563841	ns	0.422779	0.800507	T/ILC	CD4+ T	CD4+ Tn	Mixed
ANKS1B	ses_cd:is_ti	0.068531	ns	0.422861	0.800507	T/ILC	CD4+ T	CD4+ Tn	Mixed
LETM1	ses_cd:is_ti	0.0376049	ns	0.422905	0.800507	T/ILC	CD4+ T	CD4+ Tn	Mixed
CCDC144A	ses_cd:is_ti	0.0459149	ns	0.422949	0.800507	T/ILC	CD4+ T	CD4+ Tn	Mixed
AC090627.1	ses_cd:is_ti	-0.0326	ns	0.422983	0.800507	T/ILC	CD4+ T	CD4+ Tn	Mixed
ST7-AS2	ses_cd:is_ti	0.0571168	ns	0.423049	0.800531	T/ILC	CD4+ T	CD4+ Tn	Mixed
ARMH4	ses_cd:is_ti	-0.0241859	ns	0.423134	0.800592	T/ILC	CD4+ T	CD4+ Tn	Mixed
SIL1	ses_cd:is_ti	-0.02045	ns	0.423246	0.800627	T/ILC	CD4+ T	CD4+ Tn	Mixed
GNPDA1	ses_cd:is_ti	0.0280314	ns	0.423259	0.800627	T/ILC	CD4+ T	CD4+ Tn	Mixed
GPAM	ses_cd:is_ti	-0.0336753	ns	0.423367	0.800711	T/ILC	CD4+ T	CD4+ Tn	Mixed
SLC35G1	ses_cd:is_ti	0.0420086	ns	0.423411	0.800711	T/ILC	CD4+ T	CD4+ Tn	Mixed
CDKN1B	ses_cd:is_ti	0.0198351	ns	0.423463	0.800711	T/ILC	CD4+ T	CD4+ Tn	Mixed
AC006030.1	ses_cd:is_ti	0.0367554	ns	0.423524	0.800726	T/ILC	CD4+ T	CD4+ Tn	Mixed
CDK9	ses_cd:is_ti	0.033382	ns	0.423584	0.800739	T/ILC	CD4+ T	CD4+ Tn	Mixed
NUDT7	ses_cd:is_ti	0.0372109	ns	0.423806	0.800903	T/ILC	CD4+ T	CD4+ Tn	Mixed
SS18L1	ses_cd:is_ti	0.0351912	ns	0.423823	0.800903	T/ILC	CD4+ T	CD4+ Tn	Mixed
AIDA	ses_cd:is_ti	0.022079	ns	0.423867	0.800903	T/ILC	CD4+ T	CD4+ Tn	Mixed
CARS	ses_cd:is_ti	0.0275879	ns	0.423922	0.800903	T/ILC	CD4+ T	CD4+ Tn	Mixed
SNTB2	ses_cd:is_ti	0.0341471	ns	0.423936	0.800903	T/ILC	CD4+ T	CD4+ Tn	Mixed
RALGPS2	ses_cd:is_ti	0.0643083	ns	0.424017	0.800956	T/ILC	CD4+ T	CD4+ Tn	Mixed
ZNF771	ses_cd:is_ti	-0.0372475	ns	0.424384	0.801243	T/ILC	CD4+ T	CD4+ Tn	Mixed
PRELID3B	ses_cd:is_ti	0.0266131	ns	0.424387	0.801243	T/ILC	CD4+ T	CD4+ Tn	Mixed
AL512791.2	ses_cd:is_ti	0.0557301	ns	0.424476	0.801243	T/ILC	CD4+ T	CD4+ Tn	Mixed
SARS	ses_cd:is_ti	0.0176287	ns	0.424487	0.801243	T/ILC	CD4+ T	CD4+ Tn	Mixed
MAML3	ses_cd:is_ti	0.117494	ns	0.424528	0.801243	T/ILC	CD4+ T	CD4+ Tn	Mixed
MTHFS	ses_cd:is_ti	0.034527	ns	0.42455	0.801243	T/ILC	CD4+ T	CD4+ Tn	Mixed
CDKN1C	ses_cd:is_ti	-0.0896844	ns	0.424579	0.801243	T/ILC	CD4+ T	CD4+ Tn	Mixed
COG5	ses_cd:is_ti	-0.0142727	ns	0.424754	0.801243	T/ILC	CD4+ T	CD4+ Tn	Mixed
TYROBP	ses_cd:is_ti	-0.104233	ns	0.424832	0.801243	T/ILC	CD4+ T	CD4+ Tn	Mixed
C1QTNF3	ses_cd:is_ti	0.0607643	ns	0.424888	0.801243	T/ILC	CD4+ T	CD4+ Tn	Mixed
CHURC1	ses_cd:is_ti	-0.0143774	ns	0.424891	0.801243	T/ILC	CD4+ T	CD4+ Tn	Mixed
AC244131.2	ses_cd:is_ti	-0.0495976	ns	0.4249	0.801243	T/ILC	CD4+ T	CD4+ Tn	Mixed
PRPF38B	ses_cd:is_ti	-0.0153067	ns	0.424923	0.801243	T/ILC	CD4+ T	CD4+ Tn	Mixed
AC073343.2	ses_cd:is_ti	-0.0316558	ns	0.424935	0.801243	T/ILC	CD4+ T	CD4+ Tn	Mixed
ACKR3	ses_cd:is_ti	0.0455712	ns	0.424973	0.801243	T/ILC	CD4+ T	CD4+ Tn	Mixed
NANOS1	ses_cd:is_ti	0.0682736	ns	0.425018	0.801243	T/ILC	CD4+ T	CD4+ Tn	Mixed
FANCC	ses_cd:is_ti	0.0424609	ns	0.425369	0.801804	T/ILC	CD4+ T	CD4+ Tn	Mixed
KIF27	ses_cd:is_ti	0.0433268	ns	0.425519	0.801987	T/ILC	CD4+ T	CD4+ Tn	Mixed
BCL7A	ses_cd:is_ti	0.0524464	ns	0.425576	0.801995	T/ILC	CD4+ T	CD4+ Tn	Mixed
COPS4	ses_cd:is_ti	0.0203452	ns	0.425697	0.802029	T/ILC	CD4+ T	CD4+ Tn	Mixed
HIST1H4E	ses_cd:is_ti	-0.0469669	ns	0.425701	0.802029	T/ILC	CD4+ T	CD4+ Tn	Mixed
STK38L	ses_cd:is_ti	0.0219403	ns	0.425825	0.802163	T/ILC	CD4+ T	CD4+ Tn	Mixed
BHLHB9	ses_cd:is_ti	0.0438945	ns	0.426116	0.802332	T/ILC	CD4+ T	CD4+ Tn	Mixed
CPNE2	ses_cd:is_ti	-0.0525269	ns	0.426128	0.802332	T/ILC	CD4+ T	CD4+ Tn	Mixed
ZFX	ses_cd:is_ti	0.0174399	ns	0.426229	0.802332	T/ILC	CD4+ T	CD4+ Tn	Mixed
NDUFA9	ses_cd:is_ti	-0.0363293	ns	0.426238	0.802332	T/ILC	CD4+ T	CD4+ Tn	Mixed
LINC02259	ses_cd:is_ti	0.0584615	ns	0.426342	0.802332	T/ILC	CD4+ T	CD4+ Tn	Mixed
CNTLN	ses_cd:is_ti	0.0680078	ns	0.426349	0.802332	T/ILC	CD4+ T	CD4+ Tn	Mixed
AC009303.2	ses_cd:is_ti	-0.0489269	ns	0.426414	0.802332	T/ILC	CD4+ T	CD4+ Tn	Mixed
AC009716.1	ses_cd:is_ti	0.0641529	ns	0.426455	0.802332	T/ILC	CD4+ T	CD4+ Tn	Mixed
CFAP157	ses_cd:is_ti	0.0626242	ns	0.426463	0.802332	T/ILC	CD4+ T	CD4+ Tn	Mixed
AL139260.1	ses_cd:is_ti	0.0335237	ns	0.426464	0.802332	T/ILC	CD4+ T	CD4+ Tn	Mixed
CLN3	ses_cd:is_ti	-0.0356886	ns	0.4265	0.802332	T/ILC	CD4+ T	CD4+ Tn	Mixed
LGALS2	ses_cd:is_ti	0.0723229	ns	0.426685	0.80258	T/ILC	CD4+ T	CD4+ Tn	Mixed
AC044849.1	ses_cd:is_ti	-0.0569172	ns	0.426824	0.802742	T/ILC	CD4+ T	CD4+ Tn	Mixed
DYNC1LI2	ses_cd:is_ti	-0.0187103	ns	0.427038	0.802988	T/ILC	CD4+ T	CD4+ Tn	Mixed
JRK	ses_cd:is_ti	0.0353881	ns	0.427061	0.802988	T/ILC	CD4+ T	CD4+ Tn	Mixed
TMEM245	ses_cd:is_ti	0.018479	ns	0.427127	0.803011	T/ILC	CD4+ T	CD4+ Tn	Mixed
SMN2	ses_cd:is_ti	0.0663578	ns	0.427217	0.80308	T/ILC	CD4+ T	CD4+ Tn	Mixed
GHRLOS	ses_cd:is_ti	-0.0566278	ns	0.427322	0.803178	T/ILC	CD4+ T	CD4+ Tn	Mixed
GPRC5D-AS1	ses_cd:is_ti	0.0593491	ns	0.427409	0.803242	T/ILC	CD4+ T	CD4+ Tn	Mixed
CLTCL1	ses_cd:is_ti	0.0897301	ns	0.427594	0.803379	T/ILC	CD4+ T	CD4+ Tn	Mixed
PSPC1	ses_cd:is_ti	0.0173816	ns	0.427621	0.803379	T/ILC	CD4+ T	CD4+ Tn	Mixed
AC008507.2	ses_cd:is_ti	0.0771474	ns	0.427642	0.803379	T/ILC	CD4+ T	CD4+ Tn	Mixed
AL136962.1	ses_cd:is_ti	0.0536184	ns	0.427748	0.803466	T/ILC	CD4+ T	CD4+ Tn	Mixed
ANKH	ses_cd:is_ti	0.0165317	ns	0.427795	0.803466	T/ILC	CD4+ T	CD4+ Tn	Mixed
EMC3	ses_cd:is_ti	-0.0164912	ns	0.427905	0.803574	T/ILC	CD4+ T	CD4+ Tn	Mixed
GNE	ses_cd:is_ti	-0.0332305	ns	0.42803	0.803708	T/ILC	CD4+ T	CD4+ Tn	Mixed
CAMTA1	ses_cd:is_ti	0.019945	ns	0.428087	0.803715	T/ILC	CD4+ T	CD4+ Tn	Mixed
APBB3	ses_cd:is_ti	0.050329	ns	0.428313	0.803931	T/ILC	CD4+ T	CD4+ Tn	Mixed
TBC1D10B	ses_cd:is_ti	-0.0309054	ns	0.428422	0.803931	T/ILC	CD4+ T	CD4+ Tn	Mixed
PTPA	ses_cd:is_ti	-0.0292589	ns	0.42845	0.803931	T/ILC	CD4+ T	CD4+ Tn	Mixed
NINL	ses_cd:is_ti	0.0486304	ns	0.428467	0.803931	T/ILC	CD4+ T	CD4+ Tn	Mixed
MARCH2	ses_cd:is_ti	0.0438713	ns	0.428501	0.803931	T/ILC	CD4+ T	CD4+ Tn	Mixed
SNX25	ses_cd:is_ti	0.0351017	ns	0.428522	0.803931	T/ILC	CD4+ T	CD4+ Tn	Mixed
SF3A2	ses_cd:is_ti	0.0302572	ns	0.428636	0.804046	T/ILC	CD4+ T	CD4+ Tn	Mixed
TRAF1	ses_cd:is_ti	-0.0218842	ns	0.428911	0.804461	T/ILC	CD4+ T	CD4+ Tn	Mixed
WASHC2A	ses_cd:is_ti	-0.0254158	ns	0.429172	0.804851	T/ILC	CD4+ T	CD4+ Tn	Mixed
TOLLIP	ses_cd:is_ti	0.0436605	ns	0.429281	0.804955	T/ILC	CD4+ T	CD4+ Tn	Mixed
TRIM62	ses_cd:is_ti	0.0359333	ns	0.429504	0.805161	T/ILC	CD4+ T	CD4+ Tn	Mixed
EME2	ses_cd:is_ti	0.0542057	ns	0.429561	0.805161	T/ILC	CD4+ T	CD4+ Tn	Mixed
RNF113A	ses_cd:is_ti	-0.0248196	ns	0.429574	0.805161	T/ILC	CD4+ T	CD4+ Tn	Mixed
AL158152.1	ses_cd:is_ti	0.0472119	ns	0.429604	0.805161	T/ILC	CD4+ T	CD4+ Tn	Mixed
COL6A1	ses_cd:is_ti	0.0770192	ns	0.429704	0.805224	T/ILC	CD4+ T	CD4+ Tn	Mixed
TMEM242	ses_cd:is_ti	0.020416	ns	0.429745	0.805224	T/ILC	CD4+ T	CD4+ Tn	Mixed
CAPRIN1	ses_cd:is_ti	-0.0145373	ns	0.429964	0.805535	T/ILC	CD4+ T	CD4+ Tn	Mixed
FAM227A	ses_cd:is_ti	0.051049	ns	0.430029	0.805538	T/ILC	CD4+ T	CD4+ Tn	Mixed
ACP6	ses_cd:is_ti	-0.0317643	ns	0.430074	0.805538	T/ILC	CD4+ T	CD4+ Tn	Mixed
SBDS	ses_cd:is_ti	-0.0250094	ns	0.430125	0.805538	T/ILC	CD4+ T	CD4+ Tn	Mixed
CCDC39	ses_cd:is_ti	-0.0576549	ns	0.430304	0.80576	T/ILC	CD4+ T	CD4+ Tn	Mixed
TBPL1	ses_cd:is_ti	0.0204705	ns	0.430426	0.80576	T/ILC	CD4+ T	CD4+ Tn	Mixed
GAS8	ses_cd:is_ti	0.0461297	ns	0.430439	0.80576	T/ILC	CD4+ T	CD4+ Tn	Mixed
XRN1	ses_cd:is_ti	0.0176176	ns	0.430458	0.80576	T/ILC	CD4+ T	CD4+ Tn	Mixed
SOX10	ses_cd:is_ti	0.0619357	ns	0.430522	0.80578	T/ILC	CD4+ T	CD4+ Tn	Mixed
BNIPL	ses_cd:is_ti	0.0488129	ns	0.430614	0.805824	T/ILC	CD4+ T	CD4+ Tn	Mixed
EFCAB8	ses_cd:is_ti	0.055422	ns	0.430652	0.805824	T/ILC	CD4+ T	CD4+ Tn	Mixed
CAPN2	ses_cd:is_ti	-0.0319495	ns	0.430727	0.805862	T/ILC	CD4+ T	CD4+ Tn	Mixed
DR1	ses_cd:is_ti	-0.0170973	ns	0.430787	0.805862	T/ILC	CD4+ T	CD4+ Tn	Mixed
SNRPN	ses_cd:is_ti	-0.0259725	ns	0.430851	0.805862	T/ILC	CD4+ T	CD4+ Tn	Mixed
AL031665.2	ses_cd:is_ti	0.069988	ns	0.430975	0.805862	T/ILC	CD4+ T	CD4+ Tn	Mixed
ARID1B	ses_cd:is_ti	0.0141342	ns	0.431019	0.805862	T/ILC	CD4+ T	CD4+ Tn	Mixed
KRBA1	ses_cd:is_ti	0.0451103	ns	0.431235	0.805862	T/ILC	CD4+ T	CD4+ Tn	Mixed
SHKBP1	ses_cd:is_ti	0.0340952	ns	0.431318	0.805862	T/ILC	CD4+ T	CD4+ Tn	Mixed
PLGRKT	ses_cd:is_ti	-0.0215326	ns	0.43132	0.805862	T/ILC	CD4+ T	CD4+ Tn	Mixed
GRK7	ses_cd:is_ti	-0.0581192	ns	0.43141	0.805862	T/ILC	CD4+ T	CD4+ Tn	Mixed
KLC1	ses_cd:is_ti	-0.019964	ns	0.431436	0.805862	T/ILC	CD4+ T	CD4+ Tn	Mixed
UMPS	ses_cd:is_ti	0.021048	ns	0.431511	0.805862	T/ILC	CD4+ T	CD4+ Tn	Mixed
C22orf15	ses_cd:is_ti	-0.0581136	ns	0.431528	0.805862	T/ILC	CD4+ T	CD4+ Tn	Mixed
RNASEH1-AS1	ses_cd:is_ti	-0.0333941	ns	0.431536	0.805862	T/ILC	CD4+ T	CD4+ Tn	Mixed
ATP6V1E1	ses_cd:is_ti	-0.018575	ns	0.431569	0.805862	T/ILC	CD4+ T	CD4+ Tn	Mixed
AL049569.1	ses_cd:is_ti	-0.0399784	ns	0.431621	0.805862	T/ILC	CD4+ T	CD4+ Tn	Mixed
ZRANB2	ses_cd:is_ti	-0.0113897	ns	0.431659	0.805862	T/ILC	CD4+ T	CD4+ Tn	Mixed
PCBP2	ses_cd:is_ti	0.0167827	ns	0.431736	0.805862	T/ILC	CD4+ T	CD4+ Tn	Mixed
STPG2	ses_cd:is_ti	0.0644695	ns	0.431737	0.805862	T/ILC	CD4+ T	CD4+ Tn	Mixed
TGIF2-RAB5IF	ses_cd:is_ti	0.043667	ns	0.431763	0.805862	T/ILC	CD4+ T	CD4+ Tn	Mixed
ILVBL	ses_cd:is_ti	-0.0448367	ns	0.431771	0.805862	T/ILC	CD4+ T	CD4+ Tn	Mixed
SRGAP2C	ses_cd:is_ti	0.0420328	ns	0.43182	0.805862	T/ILC	CD4+ T	CD4+ Tn	Mixed
MRM3	ses_cd:is_ti	0.031396	ns	0.431879	0.805862	T/ILC	CD4+ T	CD4+ Tn	Mixed
CARD8-AS1	ses_cd:is_ti	0.0337575	ns	0.43199	0.805862	T/ILC	CD4+ T	CD4+ Tn	Mixed
AC022639.1	ses_cd:is_ti	0.0741483	ns	0.432103	0.805862	T/ILC	CD4+ T	CD4+ Tn	Mixed
AL391097.2	ses_cd:is_ti	0.0448042	ns	0.432196	0.805862	T/ILC	CD4+ T	CD4+ Tn	Mixed
DDX59	ses_cd:is_ti	0.0249303	ns	0.432212	0.805862	T/ILC	CD4+ T	CD4+ Tn	Mixed
TBL1X	ses_cd:is_ti	0.0193022	ns	0.432257	0.805862	T/ILC	CD4+ T	CD4+ Tn	Mixed
RMND1	ses_cd:is_ti	-0.0232632	ns	0.432262	0.805862	T/ILC	CD4+ T	CD4+ Tn	Mixed
SGSM2	ses_cd:is_ti	-0.0279124	ns	0.432358	0.805862	T/ILC	CD4+ T	CD4+ Tn	Mixed
GPN2	ses_cd:is_ti	0.0274336	ns	0.432388	0.805862	T/ILC	CD4+ T	CD4+ Tn	Mixed
PSMA4	ses_cd:is_ti	-0.0246316	ns	0.4324	0.805862	T/ILC	CD4+ T	CD4+ Tn	Mixed
ZC3H11A	ses_cd:is_ti	0.0487284	ns	0.432429	0.805862	T/ILC	CD4+ T	CD4+ Tn	Mixed
FAM92A	ses_cd:is_ti	-0.0411467	ns	0.432435	0.805862	T/ILC	CD4+ T	CD4+ Tn	Mixed
AC091132.1	ses_cd:is_ti	0.0629455	ns	0.432506	0.805895	T/ILC	CD4+ T	CD4+ Tn	Mixed
CCDC50	ses_cd:is_ti	-0.0786893	ns	0.432696	0.80612	T/ILC	CD4+ T	CD4+ Tn	Mixed
GLRX2	ses_cd:is_ti	0.0296379	ns	0.432733	0.80612	T/ILC	CD4+ T	CD4+ Tn	Mixed
DACT1	ses_cd:is_ti	0.0615623	ns	0.432835	0.806211	T/ILC	CD4+ T	CD4+ Tn	Mixed
SPECC1	ses_cd:is_ti	-0.0747133	ns	0.4329	0.806232	T/ILC	CD4+ T	CD4+ Tn	Mixed
NPEPPS	ses_cd:is_ti	-0.0145681	ns	0.433075	0.806351	T/ILC	CD4+ T	CD4+ Tn	Mixed
MTAP	ses_cd:is_ti	-0.0304635	ns	0.433199	0.806351	T/ILC	CD4+ T	CD4+ Tn	Mixed
IZUMO4	ses_cd:is_ti	-0.0443573	ns	0.433209	0.806351	T/ILC	CD4+ T	CD4+ Tn	Mixed
RAB20	ses_cd:is_ti	0.110272	ns	0.433318	0.806351	T/ILC	CD4+ T	CD4+ Tn	Mixed
CARD8	ses_cd:is_ti	-0.0147262	ns	0.433372	0.806351	T/ILC	CD4+ T	CD4+ Tn	Mixed
MARS2	ses_cd:is_ti	-0.0447951	ns	0.433393	0.806351	T/ILC	CD4+ T	CD4+ Tn	Mixed
CORO2A	ses_cd:is_ti	0.0492205	ns	0.433401	0.806351	T/ILC	CD4+ T	CD4+ Tn	Mixed
HDAC10	ses_cd:is_ti	-0.0389666	ns	0.433487	0.806351	T/ILC	CD4+ T	CD4+ Tn	Mixed
SLC25A6	ses_cd:is_ti	-0.0170114	ns	0.433544	0.806351	T/ILC	CD4+ T	CD4+ Tn	Mixed
SUGP2	ses_cd:is_ti	0.0185057	ns	0.433589	0.806351	T/ILC	CD4+ T	CD4+ Tn	Mixed
GLIPR1L2	ses_cd:is_ti	0.0483255	ns	0.433687	0.806351	T/ILC	CD4+ T	CD4+ Tn	Mixed
MAPRE2	ses_cd:is_ti	0.0149602	ns	0.433716	0.806351	T/ILC	CD4+ T	CD4+ Tn	Mixed
COX18	ses_cd:is_ti	0.0236421	ns	0.433752	0.806351	T/ILC	CD4+ T	CD4+ Tn	Mixed
TRMT10C	ses_cd:is_ti	-0.024262	ns	0.433868	0.806351	T/ILC	CD4+ T	CD4+ Tn	Mixed
CDC7	ses_cd:is_ti	-0.0359173	ns	0.433887	0.806351	T/ILC	CD4+ T	CD4+ Tn	Mixed
PDCD1	ses_cd:is_ti	0.0723321	ns	0.433895	0.806351	T/ILC	CD4+ T	CD4+ Tn	Mixed
IRF2BP2	ses_cd:is_ti	-0.0219778	ns	0.433947	0.806351	T/ILC	CD4+ T	CD4+ Tn	Mixed
AL365275.1	ses_cd:is_ti	0.0385704	ns	0.434005	0.806351	T/ILC	CD4+ T	CD4+ Tn	Mixed
RPS4X	ses_cd:is_ti	0.0157707	ns	0.434056	0.806351	T/ILC	CD4+ T	CD4+ Tn	Mixed
DHRSX	ses_cd:is_ti	0.0187767	ns	0.434062	0.806351	T/ILC	CD4+ T	CD4+ Tn	Mixed
S100A6	ses_cd:is_ti	-0.0675466	ns	0.434115	0.806351	T/ILC	CD4+ T	CD4+ Tn	Mixed
TREML2	ses_cd:is_ti	0.0708771	ns	0.434168	0.806351	T/ILC	CD4+ T	CD4+ Tn	Mixed
TATDN1	ses_cd:is_ti	-0.0170843	ns	0.434193	0.806351	T/ILC	CD4+ T	CD4+ Tn	Mixed
SYCP2	ses_cd:is_ti	0.0566087	ns	0.434376	0.806522	T/ILC	CD4+ T	CD4+ Tn	Mixed
TBCK	ses_cd:is_ti	0.0183153	ns	0.434409	0.806522	T/ILC	CD4+ T	CD4+ Tn	Mixed
NLGN3	ses_cd:is_ti	-0.0477215	ns	0.434446	0.806522	T/ILC	CD4+ T	CD4+ Tn	Mixed
FAM3C	ses_cd:is_ti	-0.0240643	ns	0.434541	0.806537	T/ILC	CD4+ T	CD4+ Tn	Mixed
PYM1	ses_cd:is_ti	-0.0205557	ns	0.434596	0.806537	T/ILC	CD4+ T	CD4+ Tn	Mixed
SF3A3	ses_cd:is_ti	0.0167795	ns	0.434614	0.806537	T/ILC	CD4+ T	CD4+ Tn	Mixed
AL157838.1	ses_cd:is_ti	-0.0428921	ns	0.434887	0.806945	T/ILC	CD4+ T	CD4+ Tn	Mixed
PIK3R2	ses_cd:is_ti	0.0644941	ns	0.434968	0.806995	T/ILC	CD4+ T	CD4+ Tn	Mixed
COL5A2	ses_cd:is_ti	0.0851842	ns	0.435303	0.807394	T/ILC	CD4+ T	CD4+ Tn	Mixed
AP001267.3	ses_cd:is_ti	-0.0269151	ns	0.435304	0.807394	T/ILC	CD4+ T	CD4+ Tn	Mixed
FAM216A	ses_cd:is_ti	-0.023282	ns	0.435435	0.807394	T/ILC	CD4+ T	CD4+ Tn	Mixed
BTBD10	ses_cd:is_ti	0.0161091	ns	0.435443	0.807394	T/ILC	CD4+ T	CD4+ Tn	Mixed
TMBIM1	ses_cd:is_ti	0.0436196	ns	0.43545	0.807394	T/ILC	CD4+ T	CD4+ Tn	Mixed
PM20D1	ses_cd:is_ti	0.0644705	ns	0.435669	0.807466	T/ILC	CD4+ T	CD4+ Tn	Mixed
LINC00106	ses_cd:is_ti	-0.0432069	ns	0.435728	0.807466	T/ILC	CD4+ T	CD4+ Tn	Mixed
SLC6A16	ses_cd:is_ti	-0.0404541	ns	0.435732	0.807466	T/ILC	CD4+ T	CD4+ Tn	Mixed
SKIL	ses_cd:is_ti	0.0271498	ns	0.435759	0.807466	T/ILC	CD4+ T	CD4+ Tn	Mixed
MPZ	ses_cd:is_ti	0.052392	ns	0.435801	0.807466	T/ILC	CD4+ T	CD4+ Tn	Mixed
UNC45A	ses_cd:is_ti	0.0288772	ns	0.435817	0.807466	T/ILC	CD4+ T	CD4+ Tn	Mixed
BRD1	ses_cd:is_ti	0.0191955	ns	0.435869	0.807466	T/ILC	CD4+ T	CD4+ Tn	Mixed
B4GALT5	ses_cd:is_ti	0.032552	ns	0.435917	0.807466	T/ILC	CD4+ T	CD4+ Tn	Mixed
COPS9	ses_cd:is_ti	-0.0210034	ns	0.436025	0.807567	T/ILC	CD4+ T	CD4+ Tn	Mixed
MIGA1	ses_cd:is_ti	0.0138899	ns	0.436129	0.80766	T/ILC	CD4+ T	CD4+ Tn	Mixed
ATPAF1	ses_cd:is_ti	0.0219542	ns	0.43624	0.807766	T/ILC	CD4+ T	CD4+ Tn	Mixed
ZNF548	ses_cd:is_ti	0.0346682	ns	0.436682	0.808389	T/ILC	CD4+ T	CD4+ Tn	Mixed
ZMAT5	ses_cd:is_ti	0.0323002	ns	0.43675	0.808389	T/ILC	CD4+ T	CD4+ Tn	Mixed
RPS3	ses_cd:is_ti	0.0150431	ns	0.436775	0.808389	T/ILC	CD4+ T	CD4+ Tn	Mixed
TET1	ses_cd:is_ti	-0.0312906	ns	0.436933	0.808389	T/ILC	CD4+ T	CD4+ Tn	Mixed
ARF4-AS1	ses_cd:is_ti	0.0335445	ns	0.436989	0.808389	T/ILC	CD4+ T	CD4+ Tn	Mixed
RPN1	ses_cd:is_ti	-0.0245685	ns	0.437004	0.808389	T/ILC	CD4+ T	CD4+ Tn	Mixed
POLR2B	ses_cd:is_ti	0.0131412	ns	0.437176	0.808389	T/ILC	CD4+ T	CD4+ Tn	Mixed
TMEM72-AS1	ses_cd:is_ti	0.0361037	ns	0.437185	0.808389	T/ILC	CD4+ T	CD4+ Tn	Mixed
PIKFYVE	ses_cd:is_ti	-0.0189211	ns	0.43719	0.808389	T/ILC	CD4+ T	CD4+ Tn	Mixed
ZNF350-AS1	ses_cd:is_ti	-0.0365319	ns	0.437231	0.808389	T/ILC	CD4+ T	CD4+ Tn	Mixed
MGME1	ses_cd:is_ti	-0.0231916	ns	0.437354	0.808389	T/ILC	CD4+ T	CD4+ Tn	Mixed
MT-ATP6	ses_cd:is_ti	-0.014408	ns	0.437373	0.808389	T/ILC	CD4+ T	CD4+ Tn	Mixed
MCRIP2	ses_cd:is_ti	0.0409999	ns	0.437375	0.808389	T/ILC	CD4+ T	CD4+ Tn	Mixed
NEMP2	ses_cd:is_ti	0.0237945	ns	0.437389	0.808389	T/ILC	CD4+ T	CD4+ Tn	Mixed
SLC36A4	ses_cd:is_ti	-0.0245946	ns	0.437405	0.808389	T/ILC	CD4+ T	CD4+ Tn	Mixed
ALDOA	ses_cd:is_ti	0.059201	ns	0.437433	0.808389	T/ILC	CD4+ T	CD4+ Tn	Mixed
ABHD13	ses_cd:is_ti	-0.0184703	ns	0.437537	0.808483	T/ILC	CD4+ T	CD4+ Tn	Mixed
MYBL1	ses_cd:is_ti	0.0574707	ns	0.437597	0.808494	T/ILC	CD4+ T	CD4+ Tn	Mixed
CMC2	ses_cd:is_ti	0.0185253	ns	0.437677	0.808543	T/ILC	CD4+ T	CD4+ Tn	Mixed
KLHL9	ses_cd:is_ti	-0.0309407	ns	0.437822	0.808574	T/ILC	CD4+ T	CD4+ Tn	Mixed
C9orf78	ses_cd:is_ti	-0.014479	ns	0.437829	0.808574	T/ILC	CD4+ T	CD4+ Tn	Mixed
ANKRD36C	ses_cd:is_ti	0.0271822	ns	0.437855	0.808574	T/ILC	CD4+ T	CD4+ Tn	Mixed
HSD17B8	ses_cd:is_ti	0.0354737	ns	0.438069	0.808818	T/ILC	CD4+ T	CD4+ Tn	Mixed
KIFAP3	ses_cd:is_ti	-0.0190598	ns	0.43817	0.808818	T/ILC	CD4+ T	CD4+ Tn	Mixed
SPG11	ses_cd:is_ti	0.0154053	ns	0.438186	0.808818	T/ILC	CD4+ T	CD4+ Tn	Mixed
CHML	ses_cd:is_ti	0.0378195	ns	0.438202	0.808818	T/ILC	CD4+ T	CD4+ Tn	Mixed
WBP2	ses_cd:is_ti	0.0230358	ns	0.438263	0.808833	T/ILC	CD4+ T	CD4+ Tn	Mixed
ANAPC16	ses_cd:is_ti	0.0105211	ns	0.438378	0.808946	T/ILC	CD4+ T	CD4+ Tn	Mixed
NCEH1	ses_cd:is_ti	-0.0417424	ns	0.438683	0.80941	T/ILC	CD4+ T	CD4+ Tn	Mixed
SCP2	ses_cd:is_ti	-0.0287911	ns	0.438741	0.809416	T/ILC	CD4+ T	CD4+ Tn	Mixed
CDK20	ses_cd:is_ti	0.0559843	ns	0.4389	0.809416	T/ILC	CD4+ T	CD4+ Tn	Mixed
APOBR	ses_cd:is_ti	-0.0561247	ns	0.439001	0.809416	T/ILC	CD4+ T	CD4+ Tn	Mixed
PLAA	ses_cd:is_ti	0.0221458	ns	0.439055	0.809416	T/ILC	CD4+ T	CD4+ Tn	Mixed
ALG5	ses_cd:is_ti	0.0165989	ns	0.439135	0.809416	T/ILC	CD4+ T	CD4+ Tn	Mixed
ATF7IP2	ses_cd:is_ti	0.0206323	ns	0.439163	0.809416	T/ILC	CD4+ T	CD4+ Tn	Mixed
LINC01392	ses_cd:is_ti	0.0775909	ns	0.439192	0.809416	T/ILC	CD4+ T	CD4+ Tn	Mixed
GTPBP2	ses_cd:is_ti	-0.0298042	ns	0.439207	0.809416	T/ILC	CD4+ T	CD4+ Tn	Mixed
AC097376.2	ses_cd:is_ti	-0.0253995	ns	0.439211	0.809416	T/ILC	CD4+ T	CD4+ Tn	Mixed
EMC4	ses_cd:is_ti	-0.023514	ns	0.439223	0.809416	T/ILC	CD4+ T	CD4+ Tn	Mixed
BASP1	ses_cd:is_ti	-0.0770324	ns	0.439537	0.8098	T/ILC	CD4+ T	CD4+ Tn	Mixed
POU5F2	ses_cd:is_ti	0.03799	ns	0.439549	0.8098	T/ILC	CD4+ T	CD4+ Tn	Mixed
DGKH	ses_cd:is_ti	-0.0258567	ns	0.439747	0.8098	T/ILC	CD4+ T	CD4+ Tn	Mixed
IGSF22	ses_cd:is_ti	-0.0400517	ns	0.439768	0.8098	T/ILC	CD4+ T	CD4+ Tn	Mixed
MAFF	ses_cd:is_ti	0.057502	ns	0.439797	0.8098	T/ILC	CD4+ T	CD4+ Tn	Mixed
HSD17B11	ses_cd:is_ti	0.0422414	ns	0.439805	0.8098	T/ILC	CD4+ T	CD4+ Tn	Mixed
PEX1	ses_cd:is_ti	0.0208673	ns	0.439854	0.8098	T/ILC	CD4+ T	CD4+ Tn	Mixed
ARNTL	ses_cd:is_ti	0.0250461	ns	0.43986	0.8098	T/ILC	CD4+ T	CD4+ Tn	Mixed
PHF11	ses_cd:is_ti	0.0184948	ns	0.439923	0.809816	T/ILC	CD4+ T	CD4+ Tn	Mixed
ZNF501	ses_cd:is_ti	0.0494316	ns	0.440047	0.809946	T/ILC	CD4+ T	CD4+ Tn	Mixed
SPOCK2	ses_cd:is_ti	-0.0148586	ns	0.440131	0.810002	T/ILC	CD4+ T	CD4+ Tn	Mixed
C21orf91	ses_cd:is_ti	0.0234823	ns	0.440221	0.810021	T/ILC	CD4+ T	CD4+ Tn	Mixed
AC062029.1	ses_cd:is_ti	0.0501427	ns	0.440277	0.810021	T/ILC	CD4+ T	CD4+ Tn	Mixed
LHPP	ses_cd:is_ti	0.0250247	ns	0.440302	0.810021	T/ILC	CD4+ T	CD4+ Tn	Mixed
ZNF460	ses_cd:is_ti	-0.0365858	ns	0.440587	0.81037	T/ILC	CD4+ T	CD4+ Tn	Mixed
ZNF507	ses_cd:is_ti	0.0188676	ns	0.44068	0.81037	T/ILC	CD4+ T	CD4+ Tn	Mixed
ZNF280B	ses_cd:is_ti	-0.0349657	ns	0.440704	0.81037	T/ILC	CD4+ T	CD4+ Tn	Mixed
CKMT2	ses_cd:is_ti	-0.0408212	ns	0.440707	0.81037	T/ILC	CD4+ T	CD4+ Tn	Mixed
CCDC22	ses_cd:is_ti	-0.0302598	ns	0.440902	0.810484	T/ILC	CD4+ T	CD4+ Tn	Mixed
PFKL	ses_cd:is_ti	-0.0427713	ns	0.440927	0.810484	T/ILC	CD4+ T	CD4+ Tn	Mixed
AC007014.1	ses_cd:is_ti	-0.0324758	ns	0.440955	0.810484	T/ILC	CD4+ T	CD4+ Tn	Mixed
MED4	ses_cd:is_ti	-0.0154534	ns	0.440984	0.810484	T/ILC	CD4+ T	CD4+ Tn	Mixed
WDR45	ses_cd:is_ti	0.0283779	ns	0.44127	0.810912	T/ILC	CD4+ T	CD4+ Tn	Mixed
RPGR	ses_cd:is_ti	0.0298073	ns	0.441378	0.810932	T/ILC	CD4+ T	CD4+ Tn	Mixed
ISCA2	ses_cd:is_ti	0.0216662	ns	0.441424	0.810932	T/ILC	CD4+ T	CD4+ Tn	Mixed
C7orf43	ses_cd:is_ti	0.0377202	ns	0.441532	0.810932	T/ILC	CD4+ T	CD4+ Tn	Mixed
AC011092.2	ses_cd:is_ti	0.0374813	ns	0.441638	0.810932	T/ILC	CD4+ T	CD4+ Tn	Mixed
OXA1L	ses_cd:is_ti	-0.0236738	ns	0.441648	0.810932	T/ILC	CD4+ T	CD4+ Tn	Mixed
UBE2T	ses_cd:is_ti	0.0480295	ns	0.441685	0.810932	T/ILC	CD4+ T	CD4+ Tn	Mixed
SWI5	ses_cd:is_ti	-0.0294477	ns	0.441705	0.810932	T/ILC	CD4+ T	CD4+ Tn	Mixed
DYNLT3	ses_cd:is_ti	0.023061	ns	0.441711	0.810932	T/ILC	CD4+ T	CD4+ Tn	Mixed
RBM4	ses_cd:is_ti	0.0190152	ns	0.44194	0.81095	T/ILC	CD4+ T	CD4+ Tn	Mixed
ZNF273	ses_cd:is_ti	-0.0304468	ns	0.441976	0.81095	T/ILC	CD4+ T	CD4+ Tn	Mixed
LRRN3	ses_cd:is_ti	-0.0327182	ns	0.441977	0.81095	T/ILC	CD4+ T	CD4+ Tn	Mixed
MMGT1	ses_cd:is_ti	-0.0260332	ns	0.441983	0.81095	T/ILC	CD4+ T	CD4+ Tn	Mixed
AC068896.1	ses_cd:is_ti	0.0508494	ns	0.441991	0.81095	T/ILC	CD4+ T	CD4+ Tn	Mixed
AL445686.2	ses_cd:is_ti	-0.0371434	ns	0.442043	0.81095	T/ILC	CD4+ T	CD4+ Tn	Mixed
MSRB1	ses_cd:is_ti	0.0519087	ns	0.442098	0.810952	T/ILC	CD4+ T	CD4+ Tn	Mixed
DRC3	ses_cd:is_ti	0.0505722	ns	0.442195	0.810996	T/ILC	CD4+ T	CD4+ Tn	Mixed
HSPA14	ses_cd:is_ti	0.0392332	ns	0.44223	0.810996	T/ILC	CD4+ T	CD4+ Tn	Mixed
INO80-AS1	ses_cd:is_ti	0.0384692	ns	0.442391	0.811173	T/ILC	CD4+ T	CD4+ Tn	Mixed
TP53BP2	ses_cd:is_ti	0.0229088	ns	0.442433	0.811173	T/ILC	CD4+ T	CD4+ Tn	Mixed
KDELR2	ses_cd:is_ti	-0.0410857	ns	0.442573	0.8112	T/ILC	CD4+ T	CD4+ Tn	Mixed
RGS7	ses_cd:is_ti	0.0865796	ns	0.442667	0.8112	T/ILC	CD4+ T	CD4+ Tn	Mixed
GPATCH4	ses_cd:is_ti	0.0216158	ns	0.442681	0.8112	T/ILC	CD4+ T	CD4+ Tn	Mixed
AC010864.1	ses_cd:is_ti	0.0652246	ns	0.442717	0.8112	T/ILC	CD4+ T	CD4+ Tn	Mixed
ABRAXAS2	ses_cd:is_ti	0.0200498	ns	0.442827	0.8112	T/ILC	CD4+ T	CD4+ Tn	Mixed
RBM7	ses_cd:is_ti	0.0271196	ns	0.44285	0.8112	T/ILC	CD4+ T	CD4+ Tn	Mixed
AC009495.1	ses_cd:is_ti	0.0505932	ns	0.442871	0.8112	T/ILC	CD4+ T	CD4+ Tn	Mixed
SOD1	ses_cd:is_ti	0.0190459	ns	0.442891	0.8112	T/ILC	CD4+ T	CD4+ Tn	Mixed
MON2	ses_cd:is_ti	0.0157836	ns	0.442932	0.8112	T/ILC	CD4+ T	CD4+ Tn	Mixed
PRPH2	ses_cd:is_ti	0.0542444	ns	0.443006	0.811222	T/ILC	CD4+ T	CD4+ Tn	Mixed
AC025180.1	ses_cd:is_ti	0.0601246	ns	0.443051	0.811222	T/ILC	CD4+ T	CD4+ Tn	Mixed
ZNF518A	ses_cd:is_ti	-0.0151502	ns	0.443187	0.811372	T/ILC	CD4+ T	CD4+ Tn	Mixed
KRBOX4	ses_cd:is_ti	0.0183076	ns	0.443371	0.811571	T/ILC	CD4+ T	CD4+ Tn	Mixed
COX5B	ses_cd:is_ti	-0.0289285	ns	0.443403	0.811571	T/ILC	CD4+ T	CD4+ Tn	Mixed
TMEM60	ses_cd:is_ti	-0.027362	ns	0.443474	0.811601	T/ILC	CD4+ T	CD4+ Tn	Mixed
AKTIP	ses_cd:is_ti	-0.0211337	ns	0.443623	0.811642	T/ILC	CD4+ T	CD4+ Tn	Mixed
CASS4	ses_cd:is_ti	0.0259294	ns	0.443665	0.811642	T/ILC	CD4+ T	CD4+ Tn	Mixed
ACVR2B	ses_cd:is_ti	0.0408651	ns	0.443773	0.811642	T/ILC	CD4+ T	CD4+ Tn	Mixed
AP2A2	ses_cd:is_ti	-0.0210993	ns	0.443775	0.811642	T/ILC	CD4+ T	CD4+ Tn	Mixed
FGFR1OP	ses_cd:is_ti	-0.0247295	ns	0.443803	0.811642	T/ILC	CD4+ T	CD4+ Tn	Mixed
PLEKHB1	ses_cd:is_ti	-0.0359429	ns	0.443819	0.811642	T/ILC	CD4+ T	CD4+ Tn	Mixed
AP003721.2	ses_cd:is_ti	-0.0639876	ns	0.443902	0.811642	T/ILC	CD4+ T	CD4+ Tn	Mixed
FAM172A	ses_cd:is_ti	0.0151083	ns	0.443999	0.811642	T/ILC	CD4+ T	CD4+ Tn	Mixed
PCCA	ses_cd:is_ti	0.0395462	ns	0.444067	0.811642	T/ILC	CD4+ T	CD4+ Tn	Mixed
AC140125.2	ses_cd:is_ti	0.0660801	ns	0.444162	0.811642	T/ILC	CD4+ T	CD4+ Tn	Mixed
TMED1	ses_cd:is_ti	0.0354428	ns	0.444175	0.811642	T/ILC	CD4+ T	CD4+ Tn	Mixed
RABL3	ses_cd:is_ti	0.0213938	ns	0.444263	0.811642	T/ILC	CD4+ T	CD4+ Tn	Mixed
AC133550.1	ses_cd:is_ti	0.047781	ns	0.444298	0.811642	T/ILC	CD4+ T	CD4+ Tn	Mixed
ZNF570	ses_cd:is_ti	-0.0319675	ns	0.44432	0.811642	T/ILC	CD4+ T	CD4+ Tn	Mixed
SLC7A6OS	ses_cd:is_ti	-0.0186301	ns	0.444342	0.811642	T/ILC	CD4+ T	CD4+ Tn	Mixed
PDGFB	ses_cd:is_ti	0.0789112	ns	0.444357	0.811642	T/ILC	CD4+ T	CD4+ Tn	Mixed
RRP1B	ses_cd:is_ti	-0.0146042	ns	0.444496	0.811797	T/ILC	CD4+ T	CD4+ Tn	Mixed
TM9SF4	ses_cd:is_ti	0.0201792	ns	0.444557	0.811812	T/ILC	CD4+ T	CD4+ Tn	Mixed
ZNF347	ses_cd:is_ti	-0.0274004	ns	0.444634	0.811854	T/ILC	CD4+ T	CD4+ Tn	Mixed
BAALC-AS1	ses_cd:is_ti	0.07767	ns	0.444805	0.811998	T/ILC	CD4+ T	CD4+ Tn	Mixed
NME2	ses_cd:is_ti	0.0711802	ns	0.44492	0.811998	T/ILC	CD4+ T	CD4+ Tn	Mixed
SLC39A9	ses_cd:is_ti	0.0238116	ns	0.444947	0.811998	T/ILC	CD4+ T	CD4+ Tn	Mixed
MGAT1	ses_cd:is_ti	-0.0221511	ns	0.445107	0.811998	T/ILC	CD4+ T	CD4+ Tn	Mixed
CPOX	ses_cd:is_ti	0.0321482	ns	0.445249	0.811998	T/ILC	CD4+ T	CD4+ Tn	Mixed
PAF1	ses_cd:is_ti	-0.0254946	ns	0.445287	0.811998	T/ILC	CD4+ T	CD4+ Tn	Mixed
CCDC80	ses_cd:is_ti	0.0748281	ns	0.445393	0.811998	T/ILC	CD4+ T	CD4+ Tn	Mixed
POLR3K	ses_cd:is_ti	0.0244236	ns	0.445415	0.811998	T/ILC	CD4+ T	CD4+ Tn	Mixed
ZXDC	ses_cd:is_ti	-0.0159014	ns	0.445423	0.811998	T/ILC	CD4+ T	CD4+ Tn	Mixed
MYL6	ses_cd:is_ti	-0.0188001	ns	0.44554	0.811998	T/ILC	CD4+ T	CD4+ Tn	Mixed
CCDC7	ses_cd:is_ti	-0.028648	ns	0.445595	0.811998	T/ILC	CD4+ T	CD4+ Tn	Mixed
AC093835.1	ses_cd:is_ti	0.0686317	ns	0.445602	0.811998	T/ILC	CD4+ T	CD4+ Tn	Mixed
KIAA0513	ses_cd:is_ti	0.110349	ns	0.445623	0.811998	T/ILC	CD4+ T	CD4+ Tn	Mixed
COA5	ses_cd:is_ti	0.0238964	ns	0.445645	0.811998	T/ILC	CD4+ T	CD4+ Tn	Mixed
FOXRED2	ses_cd:is_ti	0.0580929	ns	0.44568	0.811998	T/ILC	CD4+ T	CD4+ Tn	Mixed
KLHL23	ses_cd:is_ti	0.0412411	ns	0.445756	0.811998	T/ILC	CD4+ T	CD4+ Tn	Mixed
ZDHHC21	ses_cd:is_ti	0.0279491	ns	0.44576	0.811998	T/ILC	CD4+ T	CD4+ Tn	Mixed
AL138787.2	ses_cd:is_ti	0.0322604	ns	0.445795	0.811998	T/ILC	CD4+ T	CD4+ Tn	Mixed
CCDC96	ses_cd:is_ti	0.0570107	ns	0.445804	0.811998	T/ILC	CD4+ T	CD4+ Tn	Mixed
UGP2	ses_cd:is_ti	0.016936	ns	0.445824	0.811998	T/ILC	CD4+ T	CD4+ Tn	Mixed
NDUFB9	ses_cd:is_ti	-0.01926	ns	0.445843	0.811998	T/ILC	CD4+ T	CD4+ Tn	Mixed
AL034405.1	ses_cd:is_ti	0.0380887	ns	0.44592	0.812041	T/ILC	CD4+ T	CD4+ Tn	Mixed
LINC02211	ses_cd:is_ti	0.0812609	ns	0.446121	0.812249	T/ILC	CD4+ T	CD4+ Tn	Mixed
LGALS1	ses_cd:is_ti	-0.0584644	ns	0.446142	0.812249	T/ILC	CD4+ T	CD4+ Tn	Mixed
LDLRAD4	ses_cd:is_ti	0.0201709	ns	0.446308	0.8123	T/ILC	CD4+ T	CD4+ Tn	Mixed
IPO4	ses_cd:is_ti	0.047351	ns	0.446348	0.8123	T/ILC	CD4+ T	CD4+ Tn	Mixed
LINC02569	ses_cd:is_ti	0.0609876	ns	0.446384	0.8123	T/ILC	CD4+ T	CD4+ Tn	Mixed
FBL	ses_cd:is_ti	0.0202873	ns	0.44643	0.8123	T/ILC	CD4+ T	CD4+ Tn	Mixed
VIM-AS1	ses_cd:is_ti	0.0320162	ns	0.446439	0.8123	T/ILC	CD4+ T	CD4+ Tn	Mixed
AP002495.2	ses_cd:is_ti	-0.0235916	ns	0.446561	0.812424	T/ILC	CD4+ T	CD4+ Tn	Mixed
AC092652.1	ses_cd:is_ti	0.0398947	ns	0.446835	0.812823	T/ILC	CD4+ T	CD4+ Tn	Mixed
AP002075.1	ses_cd:is_ti	0.0846574	ns	0.446957	0.812869	T/ILC	CD4+ T	CD4+ Tn	Mixed
C13orf46	ses_cd:is_ti	0.0401936	ns	0.446967	0.812869	T/ILC	CD4+ T	CD4+ Tn	Mixed
EMC10	ses_cd:is_ti	0.0180168	ns	0.447524	0.813783	T/ILC	CD4+ T	CD4+ Tn	Mixed
ALKBH2	ses_cd:is_ti	0.0305224	ns	0.447835	0.813796	T/ILC	CD4+ T	CD4+ Tn	Mixed
ITFG2-AS1	ses_cd:is_ti	-0.0263273	ns	0.447863	0.813796	T/ILC	CD4+ T	CD4+ Tn	Mixed
AC245014.1	ses_cd:is_ti	-0.0492061	ns	0.447922	0.813796	T/ILC	CD4+ T	CD4+ Tn	Mixed
CDPF1	ses_cd:is_ti	0.0404977	ns	0.447948	0.813796	T/ILC	CD4+ T	CD4+ Tn	Mixed
SRD5A3	ses_cd:is_ti	0.0442303	ns	0.448015	0.813796	T/ILC	CD4+ T	CD4+ Tn	Mixed
NAA30	ses_cd:is_ti	-0.0272332	ns	0.448078	0.813796	T/ILC	CD4+ T	CD4+ Tn	Mixed
NAA40	ses_cd:is_ti	-0.0393199	ns	0.448101	0.813796	T/ILC	CD4+ T	CD4+ Tn	Mixed
MICU2	ses_cd:is_ti	0.0160309	ns	0.448148	0.813796	T/ILC	CD4+ T	CD4+ Tn	Mixed
SNRPG	ses_cd:is_ti	-0.0156916	ns	0.448181	0.813796	T/ILC	CD4+ T	CD4+ Tn	Mixed
CLCN5	ses_cd:is_ti	0.0967676	ns	0.448247	0.813796	T/ILC	CD4+ T	CD4+ Tn	Mixed
SLC35F6	ses_cd:is_ti	0.0342663	ns	0.44827	0.813796	T/ILC	CD4+ T	CD4+ Tn	Mixed
TSEN54	ses_cd:is_ti	-0.0224461	ns	0.448277	0.813796	T/ILC	CD4+ T	CD4+ Tn	Mixed
AC009948.1	ses_cd:is_ti	0.0313564	ns	0.448282	0.813796	T/ILC	CD4+ T	CD4+ Tn	Mixed
ZNF33B	ses_cd:is_ti	0.0212434	ns	0.448301	0.813796	T/ILC	CD4+ T	CD4+ Tn	Mixed
LAP3	ses_cd:is_ti	0.0297486	ns	0.448379	0.813796	T/ILC	CD4+ T	CD4+ Tn	Mixed
TMEM177	ses_cd:is_ti	-0.0387174	ns	0.448475	0.813796	T/ILC	CD4+ T	CD4+ Tn	Mixed
LRRC39	ses_cd:is_ti	-0.0399993	ns	0.448562	0.813796	T/ILC	CD4+ T	CD4+ Tn	Mixed
AC016597.1	ses_cd:is_ti	0.053592	ns	0.448618	0.813796	T/ILC	CD4+ T	CD4+ Tn	Mixed
GPBP1L1	ses_cd:is_ti	-0.0138143	ns	0.448658	0.813796	T/ILC	CD4+ T	CD4+ Tn	Mixed
GIPR	ses_cd:is_ti	0.0445667	ns	0.448688	0.813796	T/ILC	CD4+ T	CD4+ Tn	Mixed
CTBS	ses_cd:is_ti	0.0221804	ns	0.448693	0.813796	T/ILC	CD4+ T	CD4+ Tn	Mixed
AL359643.2	ses_cd:is_ti	0.0580446	ns	0.448811	0.813796	T/ILC	CD4+ T	CD4+ Tn	Mixed
ATAD3C	ses_cd:is_ti	0.0494284	ns	0.448816	0.813796	T/ILC	CD4+ T	CD4+ Tn	Mixed
LRRC37A2	ses_cd:is_ti	0.0285981	ns	0.448826	0.813796	T/ILC	CD4+ T	CD4+ Tn	Mixed
KIF3B	ses_cd:is_ti	-0.0243093	ns	0.448919	0.813868	T/ILC	CD4+ T	CD4+ Tn	Mixed
ZKSCAN8	ses_cd:is_ti	0.0239506	ns	0.449096	0.814069	T/ILC	CD4+ T	CD4+ Tn	Mixed
HDHD5	ses_cd:is_ti	0.025527	ns	0.449138	0.814069	T/ILC	CD4+ T	CD4+ Tn	Mixed
CTDSP2	ses_cd:is_ti	-0.0213829	ns	0.449226	0.814132	T/ILC	CD4+ T	CD4+ Tn	Mixed
TTF2	ses_cd:is_ti	0.0230331	ns	0.449419	0.814365	T/ILC	CD4+ T	CD4+ Tn	Mixed
PAN3-AS1	ses_cd:is_ti	0.0465088	ns	0.449463	0.814365	T/ILC	CD4+ T	CD4+ Tn	Mixed
AL357060.1	ses_cd:is_ti	0.0309998	ns	0.449556	0.814436	T/ILC	CD4+ T	CD4+ Tn	Mixed
AC020915.3	ses_cd:is_ti	0.0238657	ns	0.449616	0.814447	T/ILC	CD4+ T	CD4+ Tn	Mixed
MAGEH1	ses_cd:is_ti	0.0258862	ns	0.449778	0.814616	T/ILC	CD4+ T	CD4+ Tn	Mixed
HCG11	ses_cd:is_ti	-0.0403742	ns	0.449954	0.814616	T/ILC	CD4+ T	CD4+ Tn	Mixed
AP000766.1	ses_cd:is_ti	0.0389064	ns	0.449972	0.814616	T/ILC	CD4+ T	CD4+ Tn	Mixed
SELENOK	ses_cd:is_ti	-0.0187523	ns	0.450011	0.814616	T/ILC	CD4+ T	CD4+ Tn	Mixed
ST3GAL5	ses_cd:is_ti	-0.0222692	ns	0.450062	0.814616	T/ILC	CD4+ T	CD4+ Tn	Mixed
DNAJC2	ses_cd:is_ti	0.0159715	ns	0.450085	0.814616	T/ILC	CD4+ T	CD4+ Tn	Mixed
DYRK1A	ses_cd:is_ti	0.0177134	ns	0.450096	0.814616	T/ILC	CD4+ T	CD4+ Tn	Mixed
PSMD14	ses_cd:is_ti	0.0175879	ns	0.450141	0.814616	T/ILC	CD4+ T	CD4+ Tn	Mixed
TRMT12	ses_cd:is_ti	0.031472	ns	0.450357	0.814846	T/ILC	CD4+ T	CD4+ Tn	Mixed
POT1	ses_cd:is_ti	-0.0225052	ns	0.45038	0.814846	T/ILC	CD4+ T	CD4+ Tn	Mixed
RASGRF2	ses_cd:is_ti	0.016135	ns	0.45043	0.814846	T/ILC	CD4+ T	CD4+ Tn	Mixed
SMIM27	ses_cd:is_ti	-0.0255125	ns	0.450644	0.815072	T/ILC	CD4+ T	CD4+ Tn	Mixed
GATAD1	ses_cd:is_ti	0.0261461	ns	0.450664	0.815072	T/ILC	CD4+ T	CD4+ Tn	Mixed
COX6C	ses_cd:is_ti	-0.0168167	ns	0.450785	0.815194	T/ILC	CD4+ T	CD4+ Tn	Mixed
PCYOX1L	ses_cd:is_ti	0.0302256	ns	0.45104	0.815359	T/ILC	CD4+ T	CD4+ Tn	Mixed
AC109826.1	ses_cd:is_ti	-0.0357327	ns	0.451044	0.815359	T/ILC	CD4+ T	CD4+ Tn	Mixed
FAM8A1	ses_cd:is_ti	-0.0320124	ns	0.451077	0.815359	T/ILC	CD4+ T	CD4+ Tn	Mixed
AL359644.1	ses_cd:is_ti	0.0466843	ns	0.451092	0.815359	T/ILC	CD4+ T	CD4+ Tn	Mixed
ZNF684	ses_cd:is_ti	-0.0334566	ns	0.4514	0.815614	T/ILC	CD4+ T	CD4+ Tn	Mixed
STK16	ses_cd:is_ti	-0.0327769	ns	0.451409	0.815614	T/ILC	CD4+ T	CD4+ Tn	Mixed
JTB	ses_cd:is_ti	-0.0185689	ns	0.451417	0.815614	T/ILC	CD4+ T	CD4+ Tn	Mixed
AL080250.1	ses_cd:is_ti	-0.0362847	ns	0.45145	0.815614	T/ILC	CD4+ T	CD4+ Tn	Mixed
MTRR	ses_cd:is_ti	-0.0233789	ns	0.451628	0.81584	T/ILC	CD4+ T	CD4+ Tn	Mixed
TMEM161B	ses_cd:is_ti	-0.0179572	ns	0.451706	0.815861	T/ILC	CD4+ T	CD4+ Tn	Mixed
VEZT	ses_cd:is_ti	0.0174781	ns	0.451763	0.815861	T/ILC	CD4+ T	CD4+ Tn	Mixed
CMPK1	ses_cd:is_ti	0.0178886	ns	0.451803	0.815861	T/ILC	CD4+ T	CD4+ Tn	Mixed
CDK17	ses_cd:is_ti	0.0165018	ns	0.451909	0.815869	T/ILC	CD4+ T	CD4+ Tn	Mixed
MOAP1	ses_cd:is_ti	-0.0281469	ns	0.451915	0.815869	T/ILC	CD4+ T	CD4+ Tn	Mixed
B2M	ses_cd:is_ti	-0.0125469	ns	0.451994	0.815914	T/ILC	CD4+ T	CD4+ Tn	Mixed
NEK11	ses_cd:is_ti	0.0377528	ns	0.452078	0.815968	T/ILC	CD4+ T	CD4+ Tn	Mixed
MAGOH	ses_cd:is_ti	0.0180989	ns	0.452315	0.816113	T/ILC	CD4+ T	CD4+ Tn	Mixed
AC093010.2	ses_cd:is_ti	0.033051	ns	0.452319	0.816113	T/ILC	CD4+ T	CD4+ Tn	Mixed
SMARCC2	ses_cd:is_ti	0.0185912	ns	0.452323	0.816113	T/ILC	CD4+ T	CD4+ Tn	Mixed
METTL6	ses_cd:is_ti	0.019095	ns	0.452377	0.816113	T/ILC	CD4+ T	CD4+ Tn	Mixed
RNF216	ses_cd:is_ti	-0.0166694	ns	0.452428	0.816113	T/ILC	CD4+ T	CD4+ Tn	Mixed
RERE	ses_cd:is_ti	0.0188595	ns	0.452583	0.816185	T/ILC	CD4+ T	CD4+ Tn	Mixed
RRP7A	ses_cd:is_ti	0.0226691	ns	0.452584	0.816185	T/ILC	CD4+ T	CD4+ Tn	Mixed
UBE2G1	ses_cd:is_ti	0.0182095	ns	0.452631	0.816185	T/ILC	CD4+ T	CD4+ Tn	Mixed
CELA1	ses_cd:is_ti	0.0409862	ns	0.452822	0.816325	T/ILC	CD4+ T	CD4+ Tn	Mixed
ITGB7	ses_cd:is_ti	-0.0236169	ns	0.45285	0.816325	T/ILC	CD4+ T	CD4+ Tn	Mixed
AMMECR1	ses_cd:is_ti	0.0190557	ns	0.452871	0.816325	T/ILC	CD4+ T	CD4+ Tn	Mixed
AC024267.4	ses_cd:is_ti	-0.0385056	ns	0.45301	0.816336	T/ILC	CD4+ T	CD4+ Tn	Mixed
UBQLN1	ses_cd:is_ti	-0.0127992	ns	0.453092	0.816336	T/ILC	CD4+ T	CD4+ Tn	Mixed
KSR2	ses_cd:is_ti	0.0746715	ns	0.453142	0.816336	T/ILC	CD4+ T	CD4+ Tn	Mixed
KHDC4	ses_cd:is_ti	0.0192802	ns	0.453277	0.816336	T/ILC	CD4+ T	CD4+ Tn	Mixed
RAB3D	ses_cd:is_ti	0.0934696	ns	0.453348	0.816336	T/ILC	CD4+ T	CD4+ Tn	Mixed
LBHD1	ses_cd:is_ti	0.0520196	ns	0.453384	0.816336	T/ILC	CD4+ T	CD4+ Tn	Mixed
FOXP1-AS1	ses_cd:is_ti	-0.0312974	ns	0.453432	0.816336	T/ILC	CD4+ T	CD4+ Tn	Mixed
VWF	ses_cd:is_ti	0.0798176	ns	0.453453	0.816336	T/ILC	CD4+ T	CD4+ Tn	Mixed
RASA4	ses_cd:is_ti	0.0337942	ns	0.453529	0.816336	T/ILC	CD4+ T	CD4+ Tn	Mixed
ZNF398	ses_cd:is_ti	-0.0205959	ns	0.453587	0.816336	T/ILC	CD4+ T	CD4+ Tn	Mixed
ZNF813	ses_cd:is_ti	-0.0261828	ns	0.453588	0.816336	T/ILC	CD4+ T	CD4+ Tn	Mixed
KDM2A	ses_cd:is_ti	0.0132783	ns	0.453653	0.816336	T/ILC	CD4+ T	CD4+ Tn	Mixed
HDAC3	ses_cd:is_ti	0.0205476	ns	0.453669	0.816336	T/ILC	CD4+ T	CD4+ Tn	Mixed
EID1	ses_cd:is_ti	-0.0203719	ns	0.453822	0.816336	T/ILC	CD4+ T	CD4+ Tn	Mixed
ABRAXAS1	ses_cd:is_ti	0.031628	ns	0.453858	0.816336	T/ILC	CD4+ T	CD4+ Tn	Mixed
INTS3	ses_cd:is_ti	-0.0269729	ns	0.45388	0.816336	T/ILC	CD4+ T	CD4+ Tn	Mixed
SERPINB9P1	ses_cd:is_ti	-0.0497756	ns	0.453899	0.816336	T/ILC	CD4+ T	CD4+ Tn	Mixed
PSMB8-AS1	ses_cd:is_ti	-0.0214093	ns	0.453965	0.816336	T/ILC	CD4+ T	CD4+ Tn	Mixed
HOOK2	ses_cd:is_ti	-0.0241681	ns	0.454059	0.816336	T/ILC	CD4+ T	CD4+ Tn	Mixed
POPDC2	ses_cd:is_ti	0.049025	ns	0.454135	0.816336	T/ILC	CD4+ T	CD4+ Tn	Mixed
RNLS	ses_cd:is_ti	0.0337165	ns	0.454172	0.816336	T/ILC	CD4+ T	CD4+ Tn	Mixed
RTL8A	ses_cd:is_ti	-0.0400084	ns	0.454257	0.816336	T/ILC	CD4+ T	CD4+ Tn	Mixed
TMEM254-AS1	ses_cd:is_ti	0.0499031	ns	0.454348	0.816336	T/ILC	CD4+ T	CD4+ Tn	Mixed
LRBA	ses_cd:is_ti	0.0111004	ns	0.454365	0.816336	T/ILC	CD4+ T	CD4+ Tn	Mixed
AP000721.2	ses_cd:is_ti	0.0526896	ns	0.454519	0.816336	T/ILC	CD4+ T	CD4+ Tn	Mixed
RAB4A	ses_cd:is_ti	0.0204367	ns	0.45452	0.816336	T/ILC	CD4+ T	CD4+ Tn	Mixed
AL353593.3	ses_cd:is_ti	0.0463965	ns	0.454522	0.816336	T/ILC	CD4+ T	CD4+ Tn	Mixed
BST2	ses_cd:is_ti	0.0244856	ns	0.454591	0.816336	T/ILC	CD4+ T	CD4+ Tn	Mixed
METTL4	ses_cd:is_ti	-0.0228118	ns	0.454614	0.816336	T/ILC	CD4+ T	CD4+ Tn	Mixed
IL10RB-DT	ses_cd:is_ti	0.0523524	ns	0.454647	0.816336	T/ILC	CD4+ T	CD4+ Tn	Mixed
SWSAP1	ses_cd:is_ti	-0.038618	ns	0.454648	0.816336	T/ILC	CD4+ T	CD4+ Tn	Mixed
AZIN1	ses_cd:is_ti	-0.0180121	ns	0.454655	0.816336	T/ILC	CD4+ T	CD4+ Tn	Mixed
ANP32B	ses_cd:is_ti	0.0140789	ns	0.454679	0.816336	T/ILC	CD4+ T	CD4+ Tn	Mixed
ZXDA	ses_cd:is_ti	0.0510267	ns	0.454716	0.816336	T/ILC	CD4+ T	CD4+ Tn	Mixed
LINC00266-1	ses_cd:is_ti	0.0576825	ns	0.45477	0.816336	T/ILC	CD4+ T	CD4+ Tn	Mixed
GPR108	ses_cd:is_ti	-0.027489	ns	0.454888	0.81645	T/ILC	CD4+ T	CD4+ Tn	Mixed
DSTN	ses_cd:is_ti	-0.0268416	ns	0.455077	0.816486	T/ILC	CD4+ T	CD4+ Tn	Mixed
NFKBIA	ses_cd:is_ti	0.0302422	ns	0.455127	0.816486	T/ILC	CD4+ T	CD4+ Tn	Mixed
AC104964.1	ses_cd:is_ti	0.059462	ns	0.455183	0.816486	T/ILC	CD4+ T	CD4+ Tn	Mixed
PCSK7	ses_cd:is_ti	-0.0159902	ns	0.4552	0.816486	T/ILC	CD4+ T	CD4+ Tn	Mixed
RB1CC1	ses_cd:is_ti	0.0167055	ns	0.455211	0.816486	T/ILC	CD4+ T	CD4+ Tn	Mixed
CHRAC1	ses_cd:is_ti	-0.0290745	ns	0.455234	0.816486	T/ILC	CD4+ T	CD4+ Tn	Mixed
PSMA2	ses_cd:is_ti	0.0266003	ns	0.455286	0.816486	T/ILC	CD4+ T	CD4+ Tn	Mixed
AC114737.1	ses_cd:is_ti	0.0598153	ns	0.455357	0.816516	T/ILC	CD4+ T	CD4+ Tn	Mixed
AC016907.2	ses_cd:is_ti	0.0618626	ns	0.455647	0.816843	T/ILC	CD4+ T	CD4+ Tn	Mixed
RGPD2	ses_cd:is_ti	0.0612675	ns	0.455648	0.816843	T/ILC	CD4+ T	CD4+ Tn	Mixed
RPLP0	ses_cd:is_ti	0.0159658	ns	0.455708	0.816854	T/ILC	CD4+ T	CD4+ Tn	Mixed
QTRT2	ses_cd:is_ti	0.0265231	ns	0.455781	0.816855	T/ILC	CD4+ T	CD4+ Tn	Mixed
AP001266.2	ses_cd:is_ti	0.0524933	ns	0.455817	0.816855	T/ILC	CD4+ T	CD4+ Tn	Mixed
CASP8AP2	ses_cd:is_ti	0.0185907	ns	0.456131	0.817241	T/ILC	CD4+ T	CD4+ Tn	Mixed
EEFSEC	ses_cd:is_ti	0.0157058	ns	0.456164	0.817241	T/ILC	CD4+ T	CD4+ Tn	Mixed
NPHP3-ACAD11	ses_cd:is_ti	0.039774	ns	0.456195	0.817241	T/ILC	CD4+ T	CD4+ Tn	Mixed
AC115618.1	ses_cd:is_ti	0.0495599	ns	0.456317	0.817363	T/ILC	CD4+ T	CD4+ Tn	Mixed
ACACB	ses_cd:is_ti	0.0351433	ns	0.456413	0.817437	T/ILC	CD4+ T	CD4+ Tn	Mixed
CBWD3	ses_cd:is_ti	0.0344744	ns	0.456513	0.81752	T/ILC	CD4+ T	CD4+ Tn	Mixed
FOCAD	ses_cd:is_ti	0.0223274	ns	0.456898	0.817861	T/ILC	CD4+ T	CD4+ Tn	Mixed
RHBDD3	ses_cd:is_ti	0.0357039	ns	0.456919	0.817861	T/ILC	CD4+ T	CD4+ Tn	Mixed
KIF1BP	ses_cd:is_ti	0.0293926	ns	0.45692	0.817861	T/ILC	CD4+ T	CD4+ Tn	Mixed
NHP2	ses_cd:is_ti	-0.0199854	ns	0.45692	0.817861	T/ILC	CD4+ T	CD4+ Tn	Mixed
TMEM167B	ses_cd:is_ti	-0.0265157	ns	0.45703	0.81796	T/ILC	CD4+ T	CD4+ Tn	Mixed
ARMC6	ses_cd:is_ti	-0.0352213	ns	0.457114	0.817963	T/ILC	CD4+ T	CD4+ Tn	Mixed
CA1	ses_cd:is_ti	0.0748088	ns	0.45714	0.817963	T/ILC	CD4+ T	CD4+ Tn	Mixed
ULK4	ses_cd:is_ti	0.0421332	ns	0.457398	0.818328	T/ILC	CD4+ T	CD4+ Tn	Mixed
CBR4	ses_cd:is_ti	0.0243898	ns	0.457626	0.818522	T/ILC	CD4+ T	CD4+ Tn	Mixed
CGGBP1	ses_cd:is_ti	-0.0152796	ns	0.457651	0.818522	T/ILC	CD4+ T	CD4+ Tn	Mixed
PTPRS	ses_cd:is_ti	0.105889	ns	0.45769	0.818522	T/ILC	CD4+ T	CD4+ Tn	Mixed
SREK1IP1	ses_cd:is_ti	-0.0178905	ns	0.457724	0.818522	T/ILC	CD4+ T	CD4+ Tn	Mixed
AC079807.1	ses_cd:is_ti	0.0375627	ns	0.457837	0.818627	T/ILC	CD4+ T	CD4+ Tn	Mixed
CCDC124	ses_cd:is_ti	-0.0267359	ns	0.457958	0.818747	T/ILC	CD4+ T	CD4+ Tn	Mixed
NDUFB5	ses_cd:is_ti	-0.0224078	ns	0.458015	0.818751	T/ILC	CD4+ T	CD4+ Tn	Mixed
MCUR1	ses_cd:is_ti	-0.0258439	ns	0.458251	0.819004	T/ILC	CD4+ T	CD4+ Tn	Mixed
MAPKAPK2	ses_cd:is_ti	0.0197986	ns	0.458317	0.819004	T/ILC	CD4+ T	CD4+ Tn	Mixed
AC026979.2	ses_cd:is_ti	0.0285322	ns	0.458333	0.819004	T/ILC	CD4+ T	CD4+ Tn	Mixed
VPS13B	ses_cd:is_ti	0.0170379	ns	0.458373	0.819004	T/ILC	CD4+ T	CD4+ Tn	Mixed
SPG21	ses_cd:is_ti	0.0362199	ns	0.458478	0.819095	T/ILC	CD4+ T	CD4+ Tn	Mixed
IL1RAPL2	ses_cd:is_ti	0.0804302	ns	0.458537	0.819104	T/ILC	CD4+ T	CD4+ Tn	Mixed
PHPT1	ses_cd:is_ti	0.029859	ns	0.458797	0.819433	T/ILC	CD4+ T	CD4+ Tn	Mixed
LINC00882	ses_cd:is_ti	0.0559429	ns	0.45883	0.819433	T/ILC	CD4+ T	CD4+ Tn	Mixed
SAE1	ses_cd:is_ti	-0.0190447	ns	0.459035	0.81966	T/ILC	CD4+ T	CD4+ Tn	Mixed
CD101	ses_cd:is_ti	0.0930619	ns	0.459066	0.81966	T/ILC	CD4+ T	CD4+ Tn	Mixed
CNTRL	ses_cd:is_ti	0.0155608	ns	0.459241	0.819792	T/ILC	CD4+ T	CD4+ Tn	Mixed
AC068631.1	ses_cd:is_ti	0.0443102	ns	0.459349	0.819792	T/ILC	CD4+ T	CD4+ Tn	Mixed
CRADD	ses_cd:is_ti	-0.0210525	ns	0.459352	0.819792	T/ILC	CD4+ T	CD4+ Tn	Mixed
CENPB	ses_cd:is_ti	0.0309749	ns	0.459379	0.819792	T/ILC	CD4+ T	CD4+ Tn	Mixed
DGCR2	ses_cd:is_ti	0.0217083	ns	0.459432	0.819792	T/ILC	CD4+ T	CD4+ Tn	Mixed
C16orf91	ses_cd:is_ti	-0.0285575	ns	0.459484	0.819792	T/ILC	CD4+ T	CD4+ Tn	Mixed
DOCK9-DT	ses_cd:is_ti	0.0454496	ns	0.459558	0.819792	T/ILC	CD4+ T	CD4+ Tn	Mixed
CALM3	ses_cd:is_ti	-0.0205629	ns	0.459575	0.819792	T/ILC	CD4+ T	CD4+ Tn	Mixed
DBH	ses_cd:is_ti	0.0628388	ns	0.459693	0.819905	T/ILC	CD4+ T	CD4+ Tn	Mixed
HACD4	ses_cd:is_ti	-0.0273011	ns	0.459771	0.819948	T/ILC	CD4+ T	CD4+ Tn	Mixed
CEBPG	ses_cd:is_ti	-0.0318229	ns	0.460069	0.820308	T/ILC	CD4+ T	CD4+ Tn	Mixed
DPAGT1	ses_cd:is_ti	0.0368628	ns	0.460126	0.820308	T/ILC	CD4+ T	CD4+ Tn	Mixed
FCHSD1	ses_cd:is_ti	0.0374311	ns	0.460174	0.820308	T/ILC	CD4+ T	CD4+ Tn	Mixed
AC010327.4	ses_cd:is_ti	-0.050837	ns	0.460245	0.820308	T/ILC	CD4+ T	CD4+ Tn	Mixed
CCDC126	ses_cd:is_ti	0.0214607	ns	0.460256	0.820308	T/ILC	CD4+ T	CD4+ Tn	Mixed
SPATA32	ses_cd:is_ti	-0.0424521	ns	0.460299	0.820308	T/ILC	CD4+ T	CD4+ Tn	Mixed
ZNF148	ses_cd:is_ti	0.0140511	ns	0.460407	0.820404	T/ILC	CD4+ T	CD4+ Tn	Mixed
RPS29	ses_cd:is_ti	0.0171398	ns	0.460492	0.820458	T/ILC	CD4+ T	CD4+ Tn	Mixed
LINC01771	ses_cd:is_ti	0.0621277	ns	0.460712	0.820753	T/ILC	CD4+ T	CD4+ Tn	Mixed
RPL8	ses_cd:is_ti	0.0155801	ns	0.460842	0.820888	T/ILC	CD4+ T	CD4+ Tn	Mixed
RPS21	ses_cd:is_ti	0.014842	ns	0.460937	0.820915	T/ILC	CD4+ T	CD4+ Tn	Mixed
LINC01480	ses_cd:is_ti	0.0741963	ns	0.460966	0.820915	T/ILC	CD4+ T	CD4+ Tn	Mixed
AL158151.1	ses_cd:is_ti	0.0554941	ns	0.461059	0.820951	T/ILC	CD4+ T	CD4+ Tn	Mixed
SLC2A1-AS1	ses_cd:is_ti	-0.0498104	ns	0.461094	0.820951	T/ILC	CD4+ T	CD4+ Tn	Mixed
CDK8	ses_cd:is_ti	-0.022246	ns	0.461271	0.821012	T/ILC	CD4+ T	CD4+ Tn	Mixed
AC018557.1	ses_cd:is_ti	0.0502414	ns	0.461321	0.821012	T/ILC	CD4+ T	CD4+ Tn	Mixed
CFL2	ses_cd:is_ti	0.0365507	ns	0.461356	0.821012	T/ILC	CD4+ T	CD4+ Tn	Mixed
TNFRSF10B	ses_cd:is_ti	-0.0364323	ns	0.461412	0.821012	T/ILC	CD4+ T	CD4+ Tn	Mixed
MFSD5	ses_cd:is_ti	-0.044226	ns	0.461421	0.821012	T/ILC	CD4+ T	CD4+ Tn	Mixed
AJ003147.2	ses_cd:is_ti	0.0663269	ns	0.461613	0.821012	T/ILC	CD4+ T	CD4+ Tn	Mixed
GNS	ses_cd:is_ti	0.0440143	ns	0.461667	0.821012	T/ILC	CD4+ T	CD4+ Tn	Mixed
AL359922.1	ses_cd:is_ti	0.0746874	ns	0.461678	0.821012	T/ILC	CD4+ T	CD4+ Tn	Mixed
ADGRG5	ses_cd:is_ti	0.0551936	ns	0.461681	0.821012	T/ILC	CD4+ T	CD4+ Tn	Mixed
SLC35F1	ses_cd:is_ti	0.0414174	ns	0.461708	0.821012	T/ILC	CD4+ T	CD4+ Tn	Mixed
CCNF	ses_cd:is_ti	0.0407995	ns	0.461755	0.821012	T/ILC	CD4+ T	CD4+ Tn	Mixed
CRIPT	ses_cd:is_ti	0.0202251	ns	0.461816	0.821012	T/ILC	CD4+ T	CD4+ Tn	Mixed
AL139353.2	ses_cd:is_ti	0.0393964	ns	0.461865	0.821012	T/ILC	CD4+ T	CD4+ Tn	Mixed
CLEC2D	ses_cd:is_ti	-0.0152045	ns	0.461904	0.821012	T/ILC	CD4+ T	CD4+ Tn	Mixed
IL20RB-AS1	ses_cd:is_ti	0.0518524	ns	0.46203	0.821012	T/ILC	CD4+ T	CD4+ Tn	Mixed
FAM241A	ses_cd:is_ti	0.0322411	ns	0.462048	0.821012	T/ILC	CD4+ T	CD4+ Tn	Mixed
ATP5F1A	ses_cd:is_ti	-0.0209187	ns	0.462092	0.821012	T/ILC	CD4+ T	CD4+ Tn	Mixed
SPIDR	ses_cd:is_ti	-0.0177413	ns	0.462108	0.821012	T/ILC	CD4+ T	CD4+ Tn	Mixed
AL592494.3	ses_cd:is_ti	0.0408885	ns	0.46229	0.821239	T/ILC	CD4+ T	CD4+ Tn	Mixed
C1orf35	ses_cd:is_ti	-0.0253769	ns	0.462384	0.821309	T/ILC	CD4+ T	CD4+ Tn	Mixed
TRAPPC2L	ses_cd:is_ti	0.0246208	ns	0.462501	0.821314	T/ILC	CD4+ T	CD4+ Tn	Mixed
ARL16	ses_cd:is_ti	-0.0244589	ns	0.462555	0.821314	T/ILC	CD4+ T	CD4+ Tn	Mixed
FAIM	ses_cd:is_ti	0.0350386	ns	0.462558	0.821314	T/ILC	CD4+ T	CD4+ Tn	Mixed
CPSF7	ses_cd:is_ti	0.01664	ns	0.46279	0.821314	T/ILC	CD4+ T	CD4+ Tn	Mixed
LRIF1	ses_cd:is_ti	0.0189168	ns	0.462832	0.821314	T/ILC	CD4+ T	CD4+ Tn	Mixed
AC010422.6	ses_cd:is_ti	0.0445623	ns	0.462842	0.821314	T/ILC	CD4+ T	CD4+ Tn	Mixed
ASIP	ses_cd:is_ti	0.0625813	ns	0.462843	0.821314	T/ILC	CD4+ T	CD4+ Tn	Mixed
DCLRE1A	ses_cd:is_ti	0.0487494	ns	0.462899	0.821314	T/ILC	CD4+ T	CD4+ Tn	Mixed
PCGF1	ses_cd:is_ti	0.046899	ns	0.462979	0.821314	T/ILC	CD4+ T	CD4+ Tn	Mixed
PLEKHA4	ses_cd:is_ti	-0.056685	ns	0.463012	0.821314	T/ILC	CD4+ T	CD4+ Tn	Mixed
YKT6	ses_cd:is_ti	-0.0306287	ns	0.463096	0.821314	T/ILC	CD4+ T	CD4+ Tn	Mixed
DMC1	ses_cd:is_ti	0.0604684	ns	0.463156	0.821314	T/ILC	CD4+ T	CD4+ Tn	Mixed
AL138720.1	ses_cd:is_ti	0.0722177	ns	0.463272	0.821314	T/ILC	CD4+ T	CD4+ Tn	Mixed
LEPR	ses_cd:is_ti	0.0441282	ns	0.463282	0.821314	T/ILC	CD4+ T	CD4+ Tn	Mixed
PANK2	ses_cd:is_ti	-0.0178283	ns	0.463284	0.821314	T/ILC	CD4+ T	CD4+ Tn	Mixed
EGLN2	ses_cd:is_ti	0.0495919	ns	0.463286	0.821314	T/ILC	CD4+ T	CD4+ Tn	Mixed
AC097460.1	ses_cd:is_ti	0.0442965	ns	0.463319	0.821314	T/ILC	CD4+ T	CD4+ Tn	Mixed
AC007114.2	ses_cd:is_ti	0.0481545	ns	0.463567	0.821314	T/ILC	CD4+ T	CD4+ Tn	Mixed
S1PR1	ses_cd:is_ti	0.0217254	ns	0.463638	0.821314	T/ILC	CD4+ T	CD4+ Tn	Mixed
AC093249.6	ses_cd:is_ti	-0.0432394	ns	0.463697	0.821314	T/ILC	CD4+ T	CD4+ Tn	Mixed
ARHGDIB	ses_cd:is_ti	-0.0129883	ns	0.463745	0.821314	T/ILC	CD4+ T	CD4+ Tn	Mixed
FKBP14	ses_cd:is_ti	0.03341	ns	0.463768	0.821314	T/ILC	CD4+ T	CD4+ Tn	Mixed
CLBA1	ses_cd:is_ti	0.0437808	ns	0.463841	0.821314	T/ILC	CD4+ T	CD4+ Tn	Mixed
ZNF571	ses_cd:is_ti	0.0289534	ns	0.463949	0.821314	T/ILC	CD4+ T	CD4+ Tn	Mixed
ZNF85	ses_cd:is_ti	0.0272227	ns	0.464056	0.821314	T/ILC	CD4+ T	CD4+ Tn	Mixed
RAB5C	ses_cd:is_ti	0.027272	ns	0.464057	0.821314	T/ILC	CD4+ T	CD4+ Tn	Mixed
UBE2N	ses_cd:is_ti	0.0145108	ns	0.464058	0.821314	T/ILC	CD4+ T	CD4+ Tn	Mixed
TNIP2	ses_cd:is_ti	0.0238248	ns	0.46408	0.821314	T/ILC	CD4+ T	CD4+ Tn	Mixed
WDR92	ses_cd:is_ti	0.0281842	ns	0.464108	0.821314	T/ILC	CD4+ T	CD4+ Tn	Mixed
LINC01146	ses_cd:is_ti	0.0543087	ns	0.46414	0.821314	T/ILC	CD4+ T	CD4+ Tn	Mixed
PTRH2	ses_cd:is_ti	0.0189392	ns	0.464171	0.821314	T/ILC	CD4+ T	CD4+ Tn	Mixed
BTRC	ses_cd:is_ti	0.0184297	ns	0.464189	0.821314	T/ILC	CD4+ T	CD4+ Tn	Mixed
AC018797.2	ses_cd:is_ti	0.0322902	ns	0.464238	0.821314	T/ILC	CD4+ T	CD4+ Tn	Mixed
AC015853.3	ses_cd:is_ti	0.0347634	ns	0.464303	0.821314	T/ILC	CD4+ T	CD4+ Tn	Mixed
AC100800.1	ses_cd:is_ti	0.0644889	ns	0.464315	0.821314	T/ILC	CD4+ T	CD4+ Tn	Mixed
NDUFA3	ses_cd:is_ti	-0.0190181	ns	0.464359	0.821314	T/ILC	CD4+ T	CD4+ Tn	Mixed
VPS35L	ses_cd:is_ti	0.0178956	ns	0.464401	0.821314	T/ILC	CD4+ T	CD4+ Tn	Mixed
FAM131A	ses_cd:is_ti	0.0428348	ns	0.464682	0.821688	T/ILC	CD4+ T	CD4+ Tn	Mixed
TMEM150C	ses_cd:is_ti	0.0658858	ns	0.464721	0.821688	T/ILC	CD4+ T	CD4+ Tn	Mixed
MIDN	ses_cd:is_ti	-0.0342438	ns	0.464941	0.82198	T/ILC	CD4+ T	CD4+ Tn	Mixed
AP003469.4	ses_cd:is_ti	0.038516	ns	0.465138	0.821984	T/ILC	CD4+ T	CD4+ Tn	Mixed
AC036103.1	ses_cd:is_ti	0.0389697	ns	0.465141	0.821984	T/ILC	CD4+ T	CD4+ Tn	Mixed
ORC5	ses_cd:is_ti	0.0184972	ns	0.465159	0.821984	T/ILC	CD4+ T	CD4+ Tn	Mixed
WDR53	ses_cd:is_ti	0.0242488	ns	0.465161	0.821984	T/ILC	CD4+ T	CD4+ Tn	Mixed
GAPDH	ses_cd:is_ti	0.0217512	ns	0.465233	0.822012	T/ILC	CD4+ T	CD4+ Tn	Mixed
DBT	ses_cd:is_ti	0.0212213	ns	0.465297	0.822012	T/ILC	CD4+ T	CD4+ Tn	Mixed
CENPS	ses_cd:is_ti	0.0560069	ns	0.46534	0.822012	T/ILC	CD4+ T	CD4+ Tn	Mixed
KIDINS220	ses_cd:is_ti	-0.0169253	ns	0.46553	0.822035	T/ILC	CD4+ T	CD4+ Tn	Mixed
DOLK	ses_cd:is_ti	0.046553	ns	0.465552	0.822035	T/ILC	CD4+ T	CD4+ Tn	Mixed
ZBTB20-AS5	ses_cd:is_ti	0.0291735	ns	0.465555	0.822035	T/ILC	CD4+ T	CD4+ Tn	Mixed
PCBD1	ses_cd:is_ti	0.0439322	ns	0.465571	0.822035	T/ILC	CD4+ T	CD4+ Tn	Mixed
PGAP2	ses_cd:is_ti	-0.0227323	ns	0.465678	0.82211	T/ILC	CD4+ T	CD4+ Tn	Mixed
BNIP2	ses_cd:is_ti	-0.0159466	ns	0.465724	0.82211	T/ILC	CD4+ T	CD4+ Tn	Mixed
AL080317.1	ses_cd:is_ti	0.0588233	ns	0.4658	0.82211	T/ILC	CD4+ T	CD4+ Tn	Mixed
RHOXF1-AS1	ses_cd:is_ti	0.0550072	ns	0.465831	0.82211	T/ILC	CD4+ T	CD4+ Tn	Mixed
GADD45G	ses_cd:is_ti	0.0605465	ns	0.465889	0.822115	T/ILC	CD4+ T	CD4+ Tn	Mixed
NCF1	ses_cd:is_ti	0.0630448	ns	0.465992	0.82213	T/ILC	CD4+ T	CD4+ Tn	Mixed
TXNDC9	ses_cd:is_ti	-0.0210108	ns	0.466006	0.82213	T/ILC	CD4+ T	CD4+ Tn	Mixed
C3orf62	ses_cd:is_ti	-0.0300259	ns	0.466158	0.822302	T/ILC	CD4+ T	CD4+ Tn	Mixed
AASDH	ses_cd:is_ti	-0.020558	ns	0.466223	0.822321	T/ILC	CD4+ T	CD4+ Tn	Mixed
GNGT2	ses_cd:is_ti	0.0488949	ns	0.466483	0.822682	T/ILC	CD4+ T	CD4+ Tn	Mixed
NTMT1	ses_cd:is_ti	0.0226288	ns	0.466729	0.82302	T/ILC	CD4+ T	CD4+ Tn	Mixed
KDM4D	ses_cd:is_ti	0.0518324	ns	0.466866	0.823166	T/ILC	CD4+ T	CD4+ Tn	Mixed
PCNT	ses_cd:is_ti	-0.0278293	ns	0.466929	0.823175	T/ILC	CD4+ T	CD4+ Tn	Mixed
SZT2	ses_cd:is_ti	-0.0411574	ns	0.467001	0.823175	T/ILC	CD4+ T	CD4+ Tn	Mixed
AC009065.4	ses_cd:is_ti	-0.051084	ns	0.467035	0.823175	T/ILC	CD4+ T	CD4+ Tn	Mixed
CD6	ses_cd:is_ti	0.015586	ns	0.467145	0.823273	T/ILC	CD4+ T	CD4+ Tn	Mixed
SNX6	ses_cd:is_ti	-0.0114276	ns	0.467594	0.823965	T/ILC	CD4+ T	CD4+ Tn	Mixed
AL078581.3	ses_cd:is_ti	-0.0340512	ns	0.467689	0.823965	T/ILC	CD4+ T	CD4+ Tn	Mixed
P2RY14	ses_cd:is_ti	0.0888397	ns	0.467701	0.823965	T/ILC	CD4+ T	CD4+ Tn	Mixed
CCDC127	ses_cd:is_ti	0.0245303	ns	0.467822	0.824023	T/ILC	CD4+ T	CD4+ Tn	Mixed
JARID2	ses_cd:is_ti	-0.0157617	ns	0.467896	0.824023	T/ILC	CD4+ T	CD4+ Tn	Mixed
CAPZB	ses_cd:is_ti	-0.011751	ns	0.467898	0.824023	T/ILC	CD4+ T	CD4+ Tn	Mixed
AC005702.1	ses_cd:is_ti	-0.0351319	ns	0.468025	0.824075	T/ILC	CD4+ T	CD4+ Tn	Mixed
CTBP1-AS	ses_cd:is_ti	-0.0473424	ns	0.468037	0.824075	T/ILC	CD4+ T	CD4+ Tn	Mixed
TRAV25	ses_cd:is_ti	-0.0519119	ns	0.468185	0.824094	T/ILC	CD4+ T	CD4+ Tn	Mixed
C2orf74	ses_cd:is_ti	0.0258051	ns	0.468206	0.824094	T/ILC	CD4+ T	CD4+ Tn	Mixed
NBPF1	ses_cd:is_ti	0.0402611	ns	0.468261	0.824094	T/ILC	CD4+ T	CD4+ Tn	Mixed
HEXIM1	ses_cd:is_ti	-0.030651	ns	0.468278	0.824094	T/ILC	CD4+ T	CD4+ Tn	Mixed
LUC7L	ses_cd:is_ti	0.0168252	ns	0.468321	0.824094	T/ILC	CD4+ T	CD4+ Tn	Mixed
AC108062.1	ses_cd:is_ti	-0.0357458	ns	0.468415	0.824096	T/ILC	CD4+ T	CD4+ Tn	Mixed
ZNF562	ses_cd:is_ti	0.0257095	ns	0.468483	0.824096	T/ILC	CD4+ T	CD4+ Tn	Mixed
AEBP2	ses_cd:is_ti	-0.0189554	ns	0.468486	0.824096	T/ILC	CD4+ T	CD4+ Tn	Mixed
SKA2	ses_cd:is_ti	-0.0190381	ns	0.468738	0.82431	T/ILC	CD4+ T	CD4+ Tn	Mixed
COPB2	ses_cd:is_ti	0.0151212	ns	0.468754	0.82431	T/ILC	CD4+ T	CD4+ Tn	Mixed
PUDP	ses_cd:is_ti	-0.0216865	ns	0.468847	0.82431	T/ILC	CD4+ T	CD4+ Tn	Mixed
AC092910.3	ses_cd:is_ti	0.0356689	ns	0.468878	0.82431	T/ILC	CD4+ T	CD4+ Tn	Mixed
GHITM	ses_cd:is_ti	-0.0225671	ns	0.468881	0.82431	T/ILC	CD4+ T	CD4+ Tn	Mixed
IL17B	ses_cd:is_ti	0.0549978	ns	0.469028	0.824406	T/ILC	CD4+ T	CD4+ Tn	Mixed
TRMU	ses_cd:is_ti	-0.0201963	ns	0.469048	0.824406	T/ILC	CD4+ T	CD4+ Tn	Mixed
AL391069.3	ses_cd:is_ti	0.0578509	ns	0.469099	0.824406	T/ILC	CD4+ T	CD4+ Tn	Mixed
SEC61A1	ses_cd:is_ti	0.0186487	ns	0.469324	0.824706	T/ILC	CD4+ T	CD4+ Tn	Mixed
AL121574.1	ses_cd:is_ti	-0.0436986	ns	0.469444	0.824764	T/ILC	CD4+ T	CD4+ Tn	Mixed
DELE1	ses_cd:is_ti	0.0223065	ns	0.469467	0.824764	T/ILC	CD4+ T	CD4+ Tn	Mixed
ULK3	ses_cd:is_ti	0.0447536	ns	0.46959	0.824829	T/ILC	CD4+ T	CD4+ Tn	Mixed
MRPL45	ses_cd:is_ti	0.0226131	ns	0.469613	0.824829	T/ILC	CD4+ T	CD4+ Tn	Mixed
ECI1	ses_cd:is_ti	-0.0244556	ns	0.469712	0.824869	T/ILC	CD4+ T	CD4+ Tn	Mixed
IRAK1	ses_cd:is_ti	0.0333006	ns	0.469799	0.824869	T/ILC	CD4+ T	CD4+ Tn	Mixed
SERAC1	ses_cd:is_ti	0.0360685	ns	0.4698	0.824869	T/ILC	CD4+ T	CD4+ Tn	Mixed
TMEM219	ses_cd:is_ti	0.0183699	ns	0.469886	0.824924	T/ILC	CD4+ T	CD4+ Tn	Mixed
MPP6	ses_cd:is_ti	0.0259142	ns	0.470118	0.825206	T/ILC	CD4+ T	CD4+ Tn	Mixed
CYTH2	ses_cd:is_ti	-0.0261855	ns	0.470185	0.825206	T/ILC	CD4+ T	CD4+ Tn	Mixed
HIPK1	ses_cd:is_ti	-0.0159861	ns	0.470291	0.825206	T/ILC	CD4+ T	CD4+ Tn	Mixed
SPECC1L	ses_cd:is_ti	-0.0348526	ns	0.470375	0.825206	T/ILC	CD4+ T	CD4+ Tn	Mixed
ZNF589	ses_cd:is_ti	-0.0259736	ns	0.47038	0.825206	T/ILC	CD4+ T	CD4+ Tn	Mixed
GRINA	ses_cd:is_ti	0.0582674	ns	0.470436	0.825206	T/ILC	CD4+ T	CD4+ Tn	Mixed
DZIP3	ses_cd:is_ti	-0.0250095	ns	0.470452	0.825206	T/ILC	CD4+ T	CD4+ Tn	Mixed
AC092140.1	ses_cd:is_ti	-0.0448669	ns	0.470484	0.825206	T/ILC	CD4+ T	CD4+ Tn	Mixed
LCMT1	ses_cd:is_ti	0.0165869	ns	0.47071	0.825426	T/ILC	CD4+ T	CD4+ Tn	Mixed
OTUD4	ses_cd:is_ti	0.0205192	ns	0.470719	0.825426	T/ILC	CD4+ T	CD4+ Tn	Mixed
WDR17	ses_cd:is_ti	0.0697079	ns	0.470818	0.825504	T/ILC	CD4+ T	CD4+ Tn	Mixed
UBFD1	ses_cd:is_ti	0.0257806	ns	0.470944	0.82563	T/ILC	CD4+ T	CD4+ Tn	Mixed
AC017101.1	ses_cd:is_ti	-0.0410843	ns	0.471083	0.825713	T/ILC	CD4+ T	CD4+ Tn	Mixed
FRYL	ses_cd:is_ti	0.0177074	ns	0.471101	0.825713	T/ILC	CD4+ T	CD4+ Tn	Mixed
CCDC141	ses_cd:is_ti	-0.0221403	ns	0.471268	0.825803	T/ILC	CD4+ T	CD4+ Tn	Mixed
PUF60	ses_cd:is_ti	-0.0223561	ns	0.471329	0.825803	T/ILC	CD4+ T	CD4+ Tn	Mixed
CAMKMT	ses_cd:is_ti	0.0162855	ns	0.471358	0.825803	T/ILC	CD4+ T	CD4+ Tn	Mixed
KDM5A	ses_cd:is_ti	0.0120346	ns	0.47139	0.825803	T/ILC	CD4+ T	CD4+ Tn	Mixed
FCHO1	ses_cd:is_ti	0.0217158	ns	0.471427	0.825803	T/ILC	CD4+ T	CD4+ Tn	Mixed
AC068205.1	ses_cd:is_ti	0.0379895	ns	0.471549	0.825803	T/ILC	CD4+ T	CD4+ Tn	Mixed
AC135050.3	ses_cd:is_ti	-0.0431099	ns	0.471561	0.825803	T/ILC	CD4+ T	CD4+ Tn	Mixed
KLF10	ses_cd:is_ti	-0.0452016	ns	0.47159	0.825803	T/ILC	CD4+ T	CD4+ Tn	Mixed
VPS37C	ses_cd:is_ti	0.0830094	ns	0.471807	0.826015	T/ILC	CD4+ T	CD4+ Tn	Mixed
ANKRD27	ses_cd:is_ti	0.0214599	ns	0.471821	0.826015	T/ILC	CD4+ T	CD4+ Tn	Mixed
MARCH5	ses_cd:is_ti	0.0184264	ns	0.472024	0.826275	T/ILC	CD4+ T	CD4+ Tn	Mixed
CCDC9	ses_cd:is_ti	-0.0298102	ns	0.472139	0.82638	T/ILC	CD4+ T	CD4+ Tn	Mixed
ACTR10	ses_cd:is_ti	0.017125	ns	0.472289	0.826548	T/ILC	CD4+ T	CD4+ Tn	Mixed
CHRNB3	ses_cd:is_ti	0.0692883	ns	0.472483	0.826728	T/ILC	CD4+ T	CD4+ Tn	Mixed
OPA1	ses_cd:is_ti	0.0180274	ns	0.472502	0.826728	T/ILC	CD4+ T	CD4+ Tn	Mixed
EPM2A	ses_cd:is_ti	0.0288033	ns	0.472771	0.827072	T/ILC	CD4+ T	CD4+ Tn	Mixed
CDIP1	ses_cd:is_ti	0.0279802	ns	0.472808	0.827072	T/ILC	CD4+ T	CD4+ Tn	Mixed
CCZ1	ses_cd:is_ti	-0.0247732	ns	0.472874	0.827091	T/ILC	CD4+ T	CD4+ Tn	Mixed
GPD1L	ses_cd:is_ti	-0.0335411	ns	0.472988	0.827152	T/ILC	CD4+ T	CD4+ Tn	Mixed
DSN1	ses_cd:is_ti	-0.0336654	ns	0.473069	0.827152	T/ILC	CD4+ T	CD4+ Tn	Mixed
MRE11	ses_cd:is_ti	0.0166459	ns	0.473225	0.827152	T/ILC	CD4+ T	CD4+ Tn	Mixed
PUM3	ses_cd:is_ti	-0.014754	ns	0.473304	0.827152	T/ILC	CD4+ T	CD4+ Tn	Mixed
SPTBN1	ses_cd:is_ti	-0.0252804	ns	0.473385	0.827152	T/ILC	CD4+ T	CD4+ Tn	Mixed
NUDT16	ses_cd:is_ti	0.0575128	ns	0.473511	0.827152	T/ILC	CD4+ T	CD4+ Tn	Mixed
GAL3ST4	ses_cd:is_ti	-0.0360396	ns	0.473512	0.827152	T/ILC	CD4+ T	CD4+ Tn	Mixed
PSMD13	ses_cd:is_ti	-0.0195105	ns	0.47353	0.827152	T/ILC	CD4+ T	CD4+ Tn	Mixed
ZW10	ses_cd:is_ti	0.0267435	ns	0.473535	0.827152	T/ILC	CD4+ T	CD4+ Tn	Mixed
UTP14A	ses_cd:is_ti	-0.0182717	ns	0.473537	0.827152	T/ILC	CD4+ T	CD4+ Tn	Mixed
SIAH1	ses_cd:is_ti	-0.0233207	ns	0.473561	0.827152	T/ILC	CD4+ T	CD4+ Tn	Mixed
PAX8	ses_cd:is_ti	0.0800419	ns	0.473615	0.827152	T/ILC	CD4+ T	CD4+ Tn	Mixed
STX1A	ses_cd:is_ti	0.048295	ns	0.473621	0.827152	T/ILC	CD4+ T	CD4+ Tn	Mixed
AC008393.1	ses_cd:is_ti	0.0510933	ns	0.473704	0.827201	T/ILC	CD4+ T	CD4+ Tn	Mixed
GLS	ses_cd:is_ti	0.0123821	ns	0.473914	0.827472	T/ILC	CD4+ T	CD4+ Tn	Mixed
TMUB2	ses_cd:is_ti	-0.024431	ns	0.474021	0.827563	T/ILC	CD4+ T	CD4+ Tn	Mixed
LMLN	ses_cd:is_ti	0.0327842	ns	0.474101	0.82758	T/ILC	CD4+ T	CD4+ Tn	Mixed
LINC01355	ses_cd:is_ti	0.0425481	ns	0.474263	0.82758	T/ILC	CD4+ T	CD4+ Tn	Mixed
CAGE1	ses_cd:is_ti	-0.0559884	ns	0.474281	0.82758	T/ILC	CD4+ T	CD4+ Tn	Mixed
CBWD1	ses_cd:is_ti	-0.027354	ns	0.474302	0.82758	T/ILC	CD4+ T	CD4+ Tn	Mixed
ZFYVE19	ses_cd:is_ti	0.0334671	ns	0.474305	0.82758	T/ILC	CD4+ T	CD4+ Tn	Mixed
RPS15A	ses_cd:is_ti	0.0130913	ns	0.474419	0.827613	T/ILC	CD4+ T	CD4+ Tn	Mixed
KLHL6-AS1	ses_cd:is_ti	0.0514377	ns	0.474434	0.827613	T/ILC	CD4+ T	CD4+ Tn	Mixed
MRAP	ses_cd:is_ti	-0.053728	ns	0.474644	0.827884	T/ILC	CD4+ T	CD4+ Tn	Mixed
GATC	ses_cd:is_ti	-0.0233097	ns	0.474811	0.82808	T/ILC	CD4+ T	CD4+ Tn	Mixed
HDDC3	ses_cd:is_ti	0.0232253	ns	0.474901	0.82814	T/ILC	CD4+ T	CD4+ Tn	Mixed
OPA1-AS1	ses_cd:is_ti	0.0348792	ns	0.474968	0.828161	T/ILC	CD4+ T	CD4+ Tn	Mixed
ZNF646	ses_cd:is_ti	-0.028102	ns	0.475091	0.828162	T/ILC	CD4+ T	CD4+ Tn	Mixed
MYH7B	ses_cd:is_ti	-0.0562837	ns	0.475104	0.828162	T/ILC	CD4+ T	CD4+ Tn	Mixed
FAR2	ses_cd:is_ti	0.043135	ns	0.475133	0.828162	T/ILC	CD4+ T	CD4+ Tn	Mixed
B4GALT1	ses_cd:is_ti	0.0233636	ns	0.475208	0.828197	T/ILC	CD4+ T	CD4+ Tn	Mixed
TAF10	ses_cd:is_ti	-0.0154056	ns	0.475807	0.829145	T/ILC	CD4+ T	CD4+ Tn	Mixed
TMEM185A	ses_cd:is_ti	-0.0322488	ns	0.476026	0.829431	T/ILC	CD4+ T	CD4+ Tn	Mixed
EIF3I	ses_cd:is_ti	0.0180027	ns	0.476116	0.829494	T/ILC	CD4+ T	CD4+ Tn	Mixed
SELENOW	ses_cd:is_ti	-0.0171184	ns	0.476197	0.829523	T/ILC	CD4+ T	CD4+ Tn	Mixed
AFMID	ses_cd:is_ti	0.0632707	ns	0.476243	0.829523	T/ILC	CD4+ T	CD4+ Tn	Mixed
FALEC	ses_cd:is_ti	0.0374263	ns	0.476309	0.829542	T/ILC	CD4+ T	CD4+ Tn	Mixed
TTTY14	ses_cd:is_ti	0.0682286	ns	0.476371	0.829553	T/ILC	CD4+ T	CD4+ Tn	Mixed
RHOF	ses_cd:is_ti	-0.0185249	ns	0.476579	0.829563	T/ILC	CD4+ T	CD4+ Tn	Mixed
CDC37L1	ses_cd:is_ti	0.0176821	ns	0.476602	0.829563	T/ILC	CD4+ T	CD4+ Tn	Mixed
SCAMP4	ses_cd:is_ti	0.0367391	ns	0.476698	0.829563	T/ILC	CD4+ T	CD4+ Tn	Mixed
ZBTB1	ses_cd:is_ti	-0.0141015	ns	0.476771	0.829563	T/ILC	CD4+ T	CD4+ Tn	Mixed
AL355303.1	ses_cd:is_ti	0.0617847	ns	0.476783	0.829563	T/ILC	CD4+ T	CD4+ Tn	Mixed
HSDL1	ses_cd:is_ti	0.0308425	ns	0.476818	0.829563	T/ILC	CD4+ T	CD4+ Tn	Mixed
CCSAP	ses_cd:is_ti	0.0345802	ns	0.476915	0.829563	T/ILC	CD4+ T	CD4+ Tn	Mixed
CLTA	ses_cd:is_ti	-0.0214954	ns	0.476923	0.829563	T/ILC	CD4+ T	CD4+ Tn	Mixed
POLI	ses_cd:is_ti	0.0276518	ns	0.476974	0.829563	T/ILC	CD4+ T	CD4+ Tn	Mixed
UBE3C	ses_cd:is_ti	0.013205	ns	0.476976	0.829563	T/ILC	CD4+ T	CD4+ Tn	Mixed
SUPT16H	ses_cd:is_ti	-0.0143769	ns	0.476997	0.829563	T/ILC	CD4+ T	CD4+ Tn	Mixed
ST6GALNAC5	ses_cd:is_ti	0.0980935	ns	0.477036	0.829563	T/ILC	CD4+ T	CD4+ Tn	Mixed
ANKRD12	ses_cd:is_ti	0.0134239	ns	0.477127	0.829625	T/ILC	CD4+ T	CD4+ Tn	Mixed
AL157911.1	ses_cd:is_ti	0.0597698	ns	0.477373	0.829958	T/ILC	CD4+ T	CD4+ Tn	Mixed
MLST8	ses_cd:is_ti	0.0393261	ns	0.477887	0.830468	T/ILC	CD4+ T	CD4+ Tn	Mixed
AC007878.1	ses_cd:is_ti	0.0435195	ns	0.47792	0.830468	T/ILC	CD4+ T	CD4+ Tn	Mixed
PTPRG	ses_cd:is_ti	0.0807199	ns	0.477989	0.830468	T/ILC	CD4+ T	CD4+ Tn	Mixed
NLRC5	ses_cd:is_ti	-0.014028	ns	0.478026	0.830468	T/ILC	CD4+ T	CD4+ Tn	Mixed
KLHL10	ses_cd:is_ti	0.0585656	ns	0.478031	0.830468	T/ILC	CD4+ T	CD4+ Tn	Mixed
MTRNR2L12	ses_cd:is_ti	-0.0445346	ns	0.478033	0.830468	T/ILC	CD4+ T	CD4+ Tn	Mixed
ZSCAN23	ses_cd:is_ti	0.0481235	ns	0.478052	0.830468	T/ILC	CD4+ T	CD4+ Tn	Mixed
RBMS2	ses_cd:is_ti	0.0541874	ns	0.478175	0.830586	T/ILC	CD4+ T	CD4+ Tn	Mixed
AC105020.6	ses_cd:is_ti	-0.0480261	ns	0.478321	0.830744	T/ILC	CD4+ T	CD4+ Tn	Mixed
RSPRY1	ses_cd:is_ti	-0.0220781	ns	0.478438	0.830835	T/ILC	CD4+ T	CD4+ Tn	Mixed
DENND6A-DT	ses_cd:is_ti	0.0596002	ns	0.478483	0.830835	T/ILC	CD4+ T	CD4+ Tn	Mixed
AC004943.2	ses_cd:is_ti	-0.0401539	ns	0.478643	0.830976	T/ILC	CD4+ T	CD4+ Tn	Mixed
PLBD2	ses_cd:is_ti	-0.0271055	ns	0.478674	0.830976	T/ILC	CD4+ T	CD4+ Tn	Mixed
TMEM199	ses_cd:is_ti	0.0267936	ns	0.478816	0.831127	T/ILC	CD4+ T	CD4+ Tn	Mixed
TNFAIP1	ses_cd:is_ti	0.0333612	ns	0.479013	0.83124	T/ILC	CD4+ T	CD4+ Tn	Mixed
MPRIP	ses_cd:is_ti	-0.0157054	ns	0.479092	0.83124	T/ILC	CD4+ T	CD4+ Tn	Mixed
ZNF599	ses_cd:is_ti	0.0357101	ns	0.479184	0.83124	T/ILC	CD4+ T	CD4+ Tn	Mixed
CCDC57	ses_cd:is_ti	0.0131557	ns	0.479227	0.83124	T/ILC	CD4+ T	CD4+ Tn	Mixed
SEMA4F	ses_cd:is_ti	0.0336701	ns	0.47923	0.83124	T/ILC	CD4+ T	CD4+ Tn	Mixed
VAC14	ses_cd:is_ti	0.0234981	ns	0.479249	0.83124	T/ILC	CD4+ T	CD4+ Tn	Mixed
MRPL39	ses_cd:is_ti	0.0248825	ns	0.479267	0.83124	T/ILC	CD4+ T	CD4+ Tn	Mixed
AL096855.1	ses_cd:is_ti	0.0362656	ns	0.479614	0.831746	T/ILC	CD4+ T	CD4+ Tn	Mixed
AL132780.2	ses_cd:is_ti	0.0503016	ns	0.479768	0.831848	T/ILC	CD4+ T	CD4+ Tn	Mixed
AL034550.2	ses_cd:is_ti	-0.0388356	ns	0.479787	0.831848	T/ILC	CD4+ T	CD4+ Tn	Mixed
TUBB6	ses_cd:is_ti	0.0755509	ns	0.479856	0.831848	T/ILC	CD4+ T	CD4+ Tn	Mixed
USP40	ses_cd:is_ti	-0.0285182	ns	0.479893	0.831848	T/ILC	CD4+ T	CD4+ Tn	Mixed
ADAM17	ses_cd:is_ti	0.0188234	ns	0.480015	0.831964	T/ILC	CD4+ T	CD4+ Tn	Mixed
NEK3	ses_cd:is_ti	0.0492783	ns	0.480128	0.832064	T/ILC	CD4+ T	CD4+ Tn	Mixed
AP000943.3	ses_cd:is_ti	0.057049	ns	0.48026	0.83214	T/ILC	CD4+ T	CD4+ Tn	Mixed
HSP90AB1	ses_cd:is_ti	0.0141424	ns	0.480282	0.83214	T/ILC	CD4+ T	CD4+ Tn	Mixed
FGD6	ses_cd:is_ti	0.0889701	ns	0.480435	0.832162	T/ILC	CD4+ T	CD4+ Tn	Mixed
ZNF623	ses_cd:is_ti	-0.023864	ns	0.48045	0.832162	T/ILC	CD4+ T	CD4+ Tn	Mixed
ADNP-AS1	ses_cd:is_ti	-0.0341587	ns	0.480489	0.832162	T/ILC	CD4+ T	CD4+ Tn	Mixed
CLIC4	ses_cd:is_ti	0.073456	ns	0.480552	0.832162	T/ILC	CD4+ T	CD4+ Tn	Mixed
MFHAS1	ses_cd:is_ti	-0.0231309	ns	0.480621	0.832162	T/ILC	CD4+ T	CD4+ Tn	Mixed
AP001318.2	ses_cd:is_ti	-0.0370817	ns	0.480631	0.832162	T/ILC	CD4+ T	CD4+ Tn	Mixed
RAD17	ses_cd:is_ti	0.0183946	ns	0.480681	0.832162	T/ILC	CD4+ T	CD4+ Tn	Mixed
FTSJ1	ses_cd:is_ti	-0.0240306	ns	0.480755	0.832195	T/ILC	CD4+ T	CD4+ Tn	Mixed
AC011511.1	ses_cd:is_ti	0.0481495	ns	0.480819	0.83221	T/ILC	CD4+ T	CD4+ Tn	Mixed
PCDH11X	ses_cd:is_ti	0.0613457	ns	0.480995	0.832405	T/ILC	CD4+ T	CD4+ Tn	Mixed
PPP4R4	ses_cd:is_ti	0.0647851	ns	0.481042	0.832405	T/ILC	CD4+ T	CD4+ Tn	Mixed
BBS7	ses_cd:is_ti	0.0243462	ns	0.481131	0.832464	T/ILC	CD4+ T	CD4+ Tn	Mixed
MAP2K1	ses_cd:is_ti	0.0161799	ns	0.481354	0.832754	T/ILC	CD4+ T	CD4+ Tn	Mixed
RLF	ses_cd:is_ti	0.0153539	ns	0.481546	0.83299	T/ILC	CD4+ T	CD4+ Tn	Mixed
ZNF77	ses_cd:is_ti	-0.0322627	ns	0.481629	0.833039	T/ILC	CD4+ T	CD4+ Tn	Mixed
C1QTNF7	ses_cd:is_ti	0.0448074	ns	0.481727	0.833066	T/ILC	CD4+ T	CD4+ Tn	Mixed
VRK2	ses_cd:is_ti	-0.0179941	ns	0.481802	0.833066	T/ILC	CD4+ T	CD4+ Tn	Mixed
AL117348.2	ses_cd:is_ti	0.0458974	ns	0.48181	0.833066	T/ILC	CD4+ T	CD4+ Tn	Mixed
HYPK	ses_cd:is_ti	0.0382648	ns	0.482012	0.833262	T/ILC	CD4+ T	CD4+ Tn	Mixed
UQCRH	ses_cd:is_ti	-0.0171073	ns	0.482123	0.833262	T/ILC	CD4+ T	CD4+ Tn	Mixed
ATG16L1	ses_cd:is_ti	-0.0214965	ns	0.482212	0.833262	T/ILC	CD4+ T	CD4+ Tn	Mixed
KIAA1328	ses_cd:is_ti	0.0215845	ns	0.482265	0.833262	T/ILC	CD4+ T	CD4+ Tn	Mixed
HERC6	ses_cd:is_ti	0.0294993	ns	0.482322	0.833262	T/ILC	CD4+ T	CD4+ Tn	Mixed
ZC3H3	ses_cd:is_ti	-0.0258496	ns	0.482349	0.833262	T/ILC	CD4+ T	CD4+ Tn	Mixed
GCN1	ses_cd:is_ti	-0.0219991	ns	0.482466	0.833262	T/ILC	CD4+ T	CD4+ Tn	Mixed
IRS2	ses_cd:is_ti	0.0622329	ns	0.482491	0.833262	T/ILC	CD4+ T	CD4+ Tn	Mixed
PEX14	ses_cd:is_ti	0.0185346	ns	0.482546	0.833262	T/ILC	CD4+ T	CD4+ Tn	Mixed
ERLIN2	ses_cd:is_ti	0.0243374	ns	0.482626	0.833262	T/ILC	CD4+ T	CD4+ Tn	Mixed
PGPEP1	ses_cd:is_ti	0.0273067	ns	0.482645	0.833262	T/ILC	CD4+ T	CD4+ Tn	Mixed
UBA3	ses_cd:is_ti	0.0228387	ns	0.482712	0.833262	T/ILC	CD4+ T	CD4+ Tn	Mixed
CALM1	ses_cd:is_ti	-0.0119511	ns	0.482718	0.833262	T/ILC	CD4+ T	CD4+ Tn	Mixed
CD7	ses_cd:is_ti	-0.016924	ns	0.482773	0.833262	T/ILC	CD4+ T	CD4+ Tn	Mixed
SLC7A5	ses_cd:is_ti	-0.0486103	ns	0.482878	0.833262	T/ILC	CD4+ T	CD4+ Tn	Mixed
SLX4IP	ses_cd:is_ti	0.0206485	ns	0.482883	0.833262	T/ILC	CD4+ T	CD4+ Tn	Mixed
DDX3Y	ses_cd:is_ti	0.0413464	ns	0.482901	0.833262	T/ILC	CD4+ T	CD4+ Tn	Mixed
C2orf68	ses_cd:is_ti	-0.0219799	ns	0.48297	0.833262	T/ILC	CD4+ T	CD4+ Tn	Mixed
AC024382.1	ses_cd:is_ti	0.0487722	ns	0.483097	0.833262	T/ILC	CD4+ T	CD4+ Tn	Mixed
XRCC6	ses_cd:is_ti	-0.0135935	ns	0.483152	0.833262	T/ILC	CD4+ T	CD4+ Tn	Mixed
ORMDL1	ses_cd:is_ti	0.0140668	ns	0.483164	0.833262	T/ILC	CD4+ T	CD4+ Tn	Mixed
MED28	ses_cd:is_ti	0.0140323	ns	0.483259	0.833262	T/ILC	CD4+ T	CD4+ Tn	Mixed
GLTP	ses_cd:is_ti	0.0242644	ns	0.483284	0.833262	T/ILC	CD4+ T	CD4+ Tn	Mixed
IMMP1L	ses_cd:is_ti	-0.0152012	ns	0.483289	0.833262	T/ILC	CD4+ T	CD4+ Tn	Mixed
TERC	ses_cd:is_ti	-0.0627245	ns	0.483352	0.833262	T/ILC	CD4+ T	CD4+ Tn	Mixed
RAB11B-AS1	ses_cd:is_ti	0.034195	ns	0.483369	0.833262	T/ILC	CD4+ T	CD4+ Tn	Mixed
AC021237.1	ses_cd:is_ti	0.0477495	ns	0.483447	0.833262	T/ILC	CD4+ T	CD4+ Tn	Mixed
SULT1A1	ses_cd:is_ti	0.0481696	ns	0.483516	0.833262	T/ILC	CD4+ T	CD4+ Tn	Mixed
MCOLN1	ses_cd:is_ti	-0.0401294	ns	0.483525	0.833262	T/ILC	CD4+ T	CD4+ Tn	Mixed
MOB1B	ses_cd:is_ti	0.0219734	ns	0.483633	0.833353	T/ILC	CD4+ T	CD4+ Tn	Mixed
PIGP	ses_cd:is_ti	0.020802	ns	0.483819	0.833498	T/ILC	CD4+ T	CD4+ Tn	Mixed
THAP7	ses_cd:is_ti	-0.025998	ns	0.483862	0.833498	T/ILC	CD4+ T	CD4+ Tn	Mixed
DTWD2	ses_cd:is_ti	-0.0269588	ns	0.483883	0.833498	T/ILC	CD4+ T	CD4+ Tn	Mixed
HVCN1	ses_cd:is_ti	0.058357	ns	0.484039	0.833672	T/ILC	CD4+ T	CD4+ Tn	Mixed
ERCC4	ses_cd:is_ti	0.0215115	ns	0.484193	0.833842	T/ILC	CD4+ T	CD4+ Tn	Mixed
GPHN	ses_cd:is_ti	-0.018774	ns	0.48428	0.833896	T/ILC	CD4+ T	CD4+ Tn	Mixed
ZBTB21	ses_cd:is_ti	-0.02989	ns	0.484391	0.833991	T/ILC	CD4+ T	CD4+ Tn	Mixed
CSRNP2	ses_cd:is_ti	-0.0307219	ns	0.484445	0.833991	T/ILC	CD4+ T	CD4+ Tn	Mixed
URM1	ses_cd:is_ti	0.0210023	ns	0.484605	0.834172	T/ILC	CD4+ T	CD4+ Tn	Mixed
PZP	ses_cd:is_ti	0.0356875	ns	0.484733	0.834278	T/ILC	CD4+ T	CD4+ Tn	Mixed
PPP1R3F	ses_cd:is_ti	0.0246314	ns	0.484859	0.834278	T/ILC	CD4+ T	CD4+ Tn	Mixed
HDHD3	ses_cd:is_ti	-0.039597	ns	0.484909	0.834278	T/ILC	CD4+ T	CD4+ Tn	Mixed
AL024498.1	ses_cd:is_ti	0.0507049	ns	0.485098	0.834278	T/ILC	CD4+ T	CD4+ Tn	Mixed
TRAV26-1	ses_cd:is_ti	0.0478336	ns	0.485122	0.834278	T/ILC	CD4+ T	CD4+ Tn	Mixed
EMG1	ses_cd:is_ti	-0.0250101	ns	0.485148	0.834278	T/ILC	CD4+ T	CD4+ Tn	Mixed
AC006270.1	ses_cd:is_ti	0.0555533	ns	0.48519	0.834278	T/ILC	CD4+ T	CD4+ Tn	Mixed
XPR1	ses_cd:is_ti	0.0190844	ns	0.485218	0.834278	T/ILC	CD4+ T	CD4+ Tn	Mixed
RIC3	ses_cd:is_ti	0.0239906	ns	0.485227	0.834278	T/ILC	CD4+ T	CD4+ Tn	Mixed
SGPP2	ses_cd:is_ti	0.0530939	ns	0.485263	0.834278	T/ILC	CD4+ T	CD4+ Tn	Mixed
TAF8	ses_cd:is_ti	-0.018458	ns	0.48533	0.834278	T/ILC	CD4+ T	CD4+ Tn	Mixed
CNR2	ses_cd:is_ti	0.0658302	ns	0.485331	0.834278	T/ILC	CD4+ T	CD4+ Tn	Mixed
SIDT2	ses_cd:is_ti	-0.0297841	ns	0.485561	0.834462	T/ILC	CD4+ T	CD4+ Tn	Mixed
AACS	ses_cd:is_ti	0.0329728	ns	0.485601	0.834462	T/ILC	CD4+ T	CD4+ Tn	Mixed
AC246817.1	ses_cd:is_ti	0.0620985	ns	0.485603	0.834462	T/ILC	CD4+ T	CD4+ Tn	Mixed
SUMF1	ses_cd:is_ti	0.0184895	ns	0.485667	0.834476	T/ILC	CD4+ T	CD4+ Tn	Mixed
ABCB7	ses_cd:is_ti	0.016148	ns	0.486001	0.834955	T/ILC	CD4+ T	CD4+ Tn	Mixed
KLHL12	ses_cd:is_ti	0.0267465	ns	0.486078	0.834992	T/ILC	CD4+ T	CD4+ Tn	Mixed
ABI2	ses_cd:is_ti	-0.0213956	ns	0.4862	0.835106	T/ILC	CD4+ T	CD4+ Tn	Mixed
PER3	ses_cd:is_ti	-0.0355825	ns	0.486315	0.83521	T/ILC	CD4+ T	CD4+ Tn	Mixed
MED29	ses_cd:is_ti	0.0185043	ns	0.486412	0.83528	T/ILC	CD4+ T	CD4+ Tn	Mixed
RASA1	ses_cd:is_ti	-0.0144067	ns	0.48647	0.835285	T/ILC	CD4+ T	CD4+ Tn	Mixed
SF3B2	ses_cd:is_ti	-0.01374	ns	0.48666	0.835306	T/ILC	CD4+ T	CD4+ Tn	Mixed
ATG9A	ses_cd:is_ti	0.0422783	ns	0.486671	0.835306	T/ILC	CD4+ T	CD4+ Tn	Mixed
RARRES1	ses_cd:is_ti	0.0636888	ns	0.486723	0.835306	T/ILC	CD4+ T	CD4+ Tn	Mixed
DTD1	ses_cd:is_ti	-0.0280553	ns	0.486726	0.835306	T/ILC	CD4+ T	CD4+ Tn	Mixed
CLSTN3	ses_cd:is_ti	-0.035078	ns	0.48689	0.835306	T/ILC	CD4+ T	CD4+ Tn	Mixed
CDC37L1-DT	ses_cd:is_ti	-0.0382597	ns	0.486898	0.835306	T/ILC	CD4+ T	CD4+ Tn	Mixed
PLAGL2	ses_cd:is_ti	0.060872	ns	0.486907	0.835306	T/ILC	CD4+ T	CD4+ Tn	Mixed
TUBB4A	ses_cd:is_ti	0.0688688	ns	0.486925	0.835306	T/ILC	CD4+ T	CD4+ Tn	Mixed
AC138956.1	ses_cd:is_ti	0.0424593	ns	0.48701	0.835356	T/ILC	CD4+ T	CD4+ Tn	Mixed
EFL1	ses_cd:is_ti	-0.021279	ns	0.487129	0.835466	T/ILC	CD4+ T	CD4+ Tn	Mixed
B3GLCT	ses_cd:is_ti	-0.0232434	ns	0.487293	0.835566	T/ILC	CD4+ T	CD4+ Tn	Mixed
PI16	ses_cd:is_ti	0.0498556	ns	0.487298	0.835566	T/ILC	CD4+ T	CD4+ Tn	Mixed
ABHD15	ses_cd:is_ti	0.0433347	ns	0.487596	0.83595	T/ILC	CD4+ T	CD4+ Tn	Mixed
GNPTG	ses_cd:is_ti	-0.0203719	ns	0.487709	0.83595	T/ILC	CD4+ T	CD4+ Tn	Mixed
PRELID3A	ses_cd:is_ti	0.0575395	ns	0.48773	0.83595	T/ILC	CD4+ T	CD4+ Tn	Mixed
EXOSC5	ses_cd:is_ti	0.0258304	ns	0.487744	0.83595	T/ILC	CD4+ T	CD4+ Tn	Mixed
SPDYE16	ses_cd:is_ti	0.0415572	ns	0.487846	0.836031	T/ILC	CD4+ T	CD4+ Tn	Mixed
AL354707.1	ses_cd:is_ti	0.0528466	ns	0.488151	0.83631	T/ILC	CD4+ T	CD4+ Tn	Mixed
AL133492.1	ses_cd:is_ti	0.0565923	ns	0.488193	0.83631	T/ILC	CD4+ T	CD4+ Tn	Mixed
SSU72	ses_cd:is_ti	-0.0141892	ns	0.488267	0.83631	T/ILC	CD4+ T	CD4+ Tn	Mixed
TPTEP2-CSNK1E	ses_cd:is_ti	-0.0307274	ns	0.4883	0.83631	T/ILC	CD4+ T	CD4+ Tn	Mixed
SHLD3	ses_cd:is_ti	0.0351492	ns	0.488306	0.83631	T/ILC	CD4+ T	CD4+ Tn	Mixed
MYB	ses_cd:is_ti	0.069566	ns	0.488355	0.83631	T/ILC	CD4+ T	CD4+ Tn	Mixed
UBTF	ses_cd:is_ti	-0.0133166	ns	0.488397	0.83631	T/ILC	CD4+ T	CD4+ Tn	Mixed
CCDC34	ses_cd:is_ti	0.0419055	ns	0.488613	0.836585	T/ILC	CD4+ T	CD4+ Tn	Mixed
STYXL1	ses_cd:is_ti	0.0217206	ns	0.488695	0.836596	T/ILC	CD4+ T	CD4+ Tn	Mixed
AC245014.3	ses_cd:is_ti	-0.0523384	ns	0.488731	0.836596	T/ILC	CD4+ T	CD4+ Tn	Mixed
ARHGEF37	ses_cd:is_ti	0.0399373	ns	0.488802	0.836624	T/ILC	CD4+ T	CD4+ Tn	Mixed
C1QBP	ses_cd:is_ti	-0.0190393	ns	0.488908	0.836709	T/ILC	CD4+ T	CD4+ Tn	Mixed
AC136475.1	ses_cd:is_ti	0.044034	ns	0.48905	0.83673	T/ILC	CD4+ T	CD4+ Tn	Mixed
FARSB	ses_cd:is_ti	0.0169269	ns	0.489097	0.83673	T/ILC	CD4+ T	CD4+ Tn	Mixed
PTAR1	ses_cd:is_ti	0.0165244	ns	0.489133	0.83673	T/ILC	CD4+ T	CD4+ Tn	Mixed
ZNF263	ses_cd:is_ti	0.0205124	ns	0.489141	0.83673	T/ILC	CD4+ T	CD4+ Tn	Mixed
AL136988.2	ses_cd:is_ti	0.0589315	ns	0.489363	0.836935	T/ILC	CD4+ T	CD4+ Tn	Mixed
ZNF182	ses_cd:is_ti	0.0316038	ns	0.489372	0.836935	T/ILC	CD4+ T	CD4+ Tn	Mixed
APP	ses_cd:is_ti	0.0434201	ns	0.489615	0.836988	T/ILC	CD4+ T	CD4+ Tn	Mixed
AC104958.1	ses_cd:is_ti	0.0427926	ns	0.489615	0.836988	T/ILC	CD4+ T	CD4+ Tn	Mixed
ACSL4	ses_cd:is_ti	-0.0204444	ns	0.489632	0.836988	T/ILC	CD4+ T	CD4+ Tn	Mixed
HAR1B	ses_cd:is_ti	0.0446477	ns	0.489666	0.836988	T/ILC	CD4+ T	CD4+ Tn	Mixed
RPL10	ses_cd:is_ti	0.0142098	ns	0.489735	0.836988	T/ILC	CD4+ T	CD4+ Tn	Mixed
ANKRD44	ses_cd:is_ti	-0.0135794	ns	0.489916	0.836988	T/ILC	CD4+ T	CD4+ Tn	Mixed
NR1D2	ses_cd:is_ti	0.0251813	ns	0.489918	0.836988	T/ILC	CD4+ T	CD4+ Tn	Mixed
ETNK1	ses_cd:is_ti	0.0149324	ns	0.489958	0.836988	T/ILC	CD4+ T	CD4+ Tn	Mixed
VPS8	ses_cd:is_ti	0.0170784	ns	0.490106	0.836988	T/ILC	CD4+ T	CD4+ Tn	Mixed
CPT1A	ses_cd:is_ti	-0.0345099	ns	0.490131	0.836988	T/ILC	CD4+ T	CD4+ Tn	Mixed
AC243965.1	ses_cd:is_ti	0.0484909	ns	0.490139	0.836988	T/ILC	CD4+ T	CD4+ Tn	Mixed
TUBGCP4	ses_cd:is_ti	0.0274372	ns	0.490276	0.836988	T/ILC	CD4+ T	CD4+ Tn	Mixed
AL133230.1	ses_cd:is_ti	0.048053	ns	0.490294	0.836988	T/ILC	CD4+ T	CD4+ Tn	Mixed
TANGO6	ses_cd:is_ti	-0.0162118	ns	0.49032	0.836988	T/ILC	CD4+ T	CD4+ Tn	Mixed
SETD5	ses_cd:is_ti	-0.0134224	ns	0.490372	0.836988	T/ILC	CD4+ T	CD4+ Tn	Mixed
NELL2	ses_cd:is_ti	-0.0218162	ns	0.490373	0.836988	T/ILC	CD4+ T	CD4+ Tn	Mixed
MRPL30	ses_cd:is_ti	0.0328183	ns	0.490391	0.836988	T/ILC	CD4+ T	CD4+ Tn	Mixed
RRNAD1	ses_cd:is_ti	-0.0319885	ns	0.490413	0.836988	T/ILC	CD4+ T	CD4+ Tn	Mixed
C2CD3	ses_cd:is_ti	0.0189603	ns	0.490457	0.836988	T/ILC	CD4+ T	CD4+ Tn	Mixed
ZNF181	ses_cd:is_ti	-0.0317356	ns	0.490554	0.837028	T/ILC	CD4+ T	CD4+ Tn	Mixed
MAPK1IP1L	ses_cd:is_ti	0.0166398	ns	0.490599	0.837028	T/ILC	CD4+ T	CD4+ Tn	Mixed
STT3A-AS1	ses_cd:is_ti	-0.0352437	ns	0.490702	0.837028	T/ILC	CD4+ T	CD4+ Tn	Mixed
AC091153.2	ses_cd:is_ti	0.0332706	ns	0.490814	0.837028	T/ILC	CD4+ T	CD4+ Tn	Mixed
SMG7	ses_cd:is_ti	0.0162056	ns	0.490953	0.837028	T/ILC	CD4+ T	CD4+ Tn	Mixed
XPO7	ses_cd:is_ti	-0.0165458	ns	0.491009	0.837028	T/ILC	CD4+ T	CD4+ Tn	Mixed
C14orf93	ses_cd:is_ti	-0.0261814	ns	0.491064	0.837028	T/ILC	CD4+ T	CD4+ Tn	Mixed
PPIP5K2	ses_cd:is_ti	0.0149441	ns	0.491075	0.837028	T/ILC	CD4+ T	CD4+ Tn	Mixed
ARL2BP	ses_cd:is_ti	-0.0220771	ns	0.491103	0.837028	T/ILC	CD4+ T	CD4+ Tn	Mixed
UBE3B	ses_cd:is_ti	-0.0201462	ns	0.491234	0.837028	T/ILC	CD4+ T	CD4+ Tn	Mixed
DHRS7	ses_cd:is_ti	-0.0178947	ns	0.491287	0.837028	T/ILC	CD4+ T	CD4+ Tn	Mixed
SQOR	ses_cd:is_ti	-0.0366706	ns	0.491301	0.837028	T/ILC	CD4+ T	CD4+ Tn	Mixed
CDH12	ses_cd:is_ti	-0.0577851	ns	0.49132	0.837028	T/ILC	CD4+ T	CD4+ Tn	Mixed
MCEE	ses_cd:is_ti	0.0182609	ns	0.491344	0.837028	T/ILC	CD4+ T	CD4+ Tn	Mixed
AL356488.2	ses_cd:is_ti	-0.0575524	ns	0.49141	0.837028	T/ILC	CD4+ T	CD4+ Tn	Mixed
LRRC4	ses_cd:is_ti	0.0554829	ns	0.491467	0.837028	T/ILC	CD4+ T	CD4+ Tn	Mixed
LINC00663	ses_cd:is_ti	0.0370114	ns	0.491485	0.837028	T/ILC	CD4+ T	CD4+ Tn	Mixed
AC037487.2	ses_cd:is_ti	0.0555822	ns	0.491573	0.837028	T/ILC	CD4+ T	CD4+ Tn	Mixed
P3H4	ses_cd:is_ti	0.0372834	ns	0.491594	0.837028	T/ILC	CD4+ T	CD4+ Tn	Mixed
USP25	ses_cd:is_ti	0.0142011	ns	0.491605	0.837028	T/ILC	CD4+ T	CD4+ Tn	Mixed
AC008758.1	ses_cd:is_ti	0.0369012	ns	0.491645	0.837028	T/ILC	CD4+ T	CD4+ Tn	Mixed
RNF185	ses_cd:is_ti	-0.0254717	ns	0.491959	0.837403	T/ILC	CD4+ T	CD4+ Tn	Mixed
IDH3G	ses_cd:is_ti	-0.02569	ns	0.492131	0.837403	T/ILC	CD4+ T	CD4+ Tn	Mixed
SMAGP	ses_cd:is_ti	-0.0485023	ns	0.492137	0.837403	T/ILC	CD4+ T	CD4+ Tn	Mixed
DNAH8	ses_cd:is_ti	0.0567372	ns	0.492147	0.837403	T/ILC	CD4+ T	CD4+ Tn	Mixed
DNAJC3	ses_cd:is_ti	-0.0153816	ns	0.492165	0.837403	T/ILC	CD4+ T	CD4+ Tn	Mixed
AC078845.1	ses_cd:is_ti	-0.0458027	ns	0.492225	0.837403	T/ILC	CD4+ T	CD4+ Tn	Mixed
TMEM191C	ses_cd:is_ti	0.0411495	ns	0.492273	0.837403	T/ILC	CD4+ T	CD4+ Tn	Mixed
MUT	ses_cd:is_ti	-0.0235802	ns	0.492341	0.837403	T/ILC	CD4+ T	CD4+ Tn	Mixed
PPP6R3	ses_cd:is_ti	0.0127136	ns	0.492401	0.837403	T/ILC	CD4+ T	CD4+ Tn	Mixed
NLRP3	ses_cd:is_ti	-0.0696963	ns	0.492525	0.837403	T/ILC	CD4+ T	CD4+ Tn	Mixed
RTKN2	ses_cd:is_ti	0.0523706	ns	0.492621	0.837403	T/ILC	CD4+ T	CD4+ Tn	Mixed
AC009283.1	ses_cd:is_ti	0.0504016	ns	0.492632	0.837403	T/ILC	CD4+ T	CD4+ Tn	Mixed
WDR33	ses_cd:is_ti	-0.0118507	ns	0.492645	0.837403	T/ILC	CD4+ T	CD4+ Tn	Mixed
ASB16-AS1	ses_cd:is_ti	-0.0183616	ns	0.492742	0.837403	T/ILC	CD4+ T	CD4+ Tn	Mixed
SPDYE2B	ses_cd:is_ti	0.0580724	ns	0.492811	0.837403	T/ILC	CD4+ T	CD4+ Tn	Mixed
COPA	ses_cd:is_ti	0.0139291	ns	0.493043	0.837403	T/ILC	CD4+ T	CD4+ Tn	Mixed
HIRA	ses_cd:is_ti	-0.0265632	ns	0.493079	0.837403	T/ILC	CD4+ T	CD4+ Tn	Mixed
RNF217	ses_cd:is_ti	0.0800768	ns	0.493148	0.837403	T/ILC	CD4+ T	CD4+ Tn	Mixed
CHORDC1	ses_cd:is_ti	-0.0163893	ns	0.493171	0.837403	T/ILC	CD4+ T	CD4+ Tn	Mixed
OBSCN	ses_cd:is_ti	-0.0226954	ns	0.493179	0.837403	T/ILC	CD4+ T	CD4+ Tn	Mixed
COX20	ses_cd:is_ti	-0.015374	ns	0.493183	0.837403	T/ILC	CD4+ T	CD4+ Tn	Mixed
IMP4	ses_cd:is_ti	0.0205775	ns	0.493219	0.837403	T/ILC	CD4+ T	CD4+ Tn	Mixed
AC092329.3	ses_cd:is_ti	0.0285965	ns	0.49325	0.837403	T/ILC	CD4+ T	CD4+ Tn	Mixed
NPM1	ses_cd:is_ti	0.0132162	ns	0.49325	0.837403	T/ILC	CD4+ T	CD4+ Tn	Mixed
C18orf25	ses_cd:is_ti	0.0215268	ns	0.493252	0.837403	T/ILC	CD4+ T	CD4+ Tn	Mixed
BCL11A	ses_cd:is_ti	-0.0764018	ns	0.49331	0.837404	T/ILC	CD4+ T	CD4+ Tn	Mixed
ISOC1	ses_cd:is_ti	-0.0279988	ns	0.493395	0.837404	T/ILC	CD4+ T	CD4+ Tn	Mixed
RIC1	ses_cd:is_ti	-0.0165435	ns	0.493526	0.837404	T/ILC	CD4+ T	CD4+ Tn	Mixed
MRPL9	ses_cd:is_ti	0.0218638	ns	0.493529	0.837404	T/ILC	CD4+ T	CD4+ Tn	Mixed
SMARCA1	ses_cd:is_ti	0.0588853	ns	0.493564	0.837404	T/ILC	CD4+ T	CD4+ Tn	Mixed
ZDHHC13	ses_cd:is_ti	0.0242773	ns	0.493587	0.837404	T/ILC	CD4+ T	CD4+ Tn	Mixed
OLMALINC	ses_cd:is_ti	-0.0332673	ns	0.493741	0.837404	T/ILC	CD4+ T	CD4+ Tn	Mixed
NENF	ses_cd:is_ti	-0.0233573	ns	0.493802	0.837404	T/ILC	CD4+ T	CD4+ Tn	Mixed
ZSCAN16-AS1	ses_cd:is_ti	-0.02046	ns	0.493808	0.837404	T/ILC	CD4+ T	CD4+ Tn	Mixed
TTTY15	ses_cd:is_ti	0.0444857	ns	0.493823	0.837404	T/ILC	CD4+ T	CD4+ Tn	Mixed
MRPS16	ses_cd:is_ti	-0.0175113	ns	0.493932	0.837404	T/ILC	CD4+ T	CD4+ Tn	Mixed
MED25	ses_cd:is_ti	0.0323782	ns	0.493946	0.837404	T/ILC	CD4+ T	CD4+ Tn	Mixed
TNFRSF14-AS1	ses_cd:is_ti	0.0397965	ns	0.493975	0.837404	T/ILC	CD4+ T	CD4+ Tn	Mixed
AC008758.6	ses_cd:is_ti	-0.047777	ns	0.494091	0.837507	T/ILC	CD4+ T	CD4+ Tn	Mixed
NDUFS8	ses_cd:is_ti	-0.0188829	ns	0.494291	0.837705	T/ILC	CD4+ T	CD4+ Tn	Mixed
DPY19L2	ses_cd:is_ti	0.0638801	ns	0.494319	0.837705	T/ILC	CD4+ T	CD4+ Tn	Mixed
RGP1	ses_cd:is_ti	-0.0258281	ns	0.494401	0.837751	T/ILC	CD4+ T	CD4+ Tn	Mixed
MTO1	ses_cd:is_ti	-0.0166451	ns	0.494501	0.837826	T/ILC	CD4+ T	CD4+ Tn	Mixed
LRP12	ses_cd:is_ti	0.0604562	ns	0.494562	0.837835	T/ILC	CD4+ T	CD4+ Tn	Mixed
UBE2A	ses_cd:is_ti	0.0227128	ns	0.49499	0.838078	T/ILC	CD4+ T	CD4+ Tn	Mixed
AL355512.1	ses_cd:is_ti	0.0627625	ns	0.495022	0.838078	T/ILC	CD4+ T	CD4+ Tn	Mixed
AC068987.3	ses_cd:is_ti	0.0405377	ns	0.49503	0.838078	T/ILC	CD4+ T	CD4+ Tn	Mixed
AL035413.1	ses_cd:is_ti	-0.0197979	ns	0.495101	0.838078	T/ILC	CD4+ T	CD4+ Tn	Mixed
HSPA13	ses_cd:is_ti	-0.025217	ns	0.495134	0.838078	T/ILC	CD4+ T	CD4+ Tn	Mixed
CTSZ	ses_cd:is_ti	0.105649	ns	0.495255	0.838078	T/ILC	CD4+ T	CD4+ Tn	Mixed
ERCC6	ses_cd:is_ti	-0.0218689	ns	0.495337	0.838078	T/ILC	CD4+ T	CD4+ Tn	Mixed
AC090948.1	ses_cd:is_ti	-0.0373965	ns	0.495375	0.838078	T/ILC	CD4+ T	CD4+ Tn	Mixed
KANSL1L	ses_cd:is_ti	-0.0187841	ns	0.495421	0.838078	T/ILC	CD4+ T	CD4+ Tn	Mixed
TRIM59	ses_cd:is_ti	-0.0323329	ns	0.495442	0.838078	T/ILC	CD4+ T	CD4+ Tn	Mixed
DAG1	ses_cd:is_ti	0.022296	ns	0.495504	0.838078	T/ILC	CD4+ T	CD4+ Tn	Mixed
FAM213A	ses_cd:is_ti	0.047872	ns	0.495518	0.838078	T/ILC	CD4+ T	CD4+ Tn	Mixed
MFSD14B	ses_cd:is_ti	0.0211067	ns	0.495546	0.838078	T/ILC	CD4+ T	CD4+ Tn	Mixed
AL359513.1	ses_cd:is_ti	0.0470666	ns	0.495563	0.838078	T/ILC	CD4+ T	CD4+ Tn	Mixed
FAM53B	ses_cd:is_ti	-0.0373107	ns	0.495627	0.838078	T/ILC	CD4+ T	CD4+ Tn	Mixed
AC007249.2	ses_cd:is_ti	0.050706	ns	0.495646	0.838078	T/ILC	CD4+ T	CD4+ Tn	Mixed
SCCPDH	ses_cd:is_ti	0.0425212	ns	0.495666	0.838078	T/ILC	CD4+ T	CD4+ Tn	Mixed
SELENOF	ses_cd:is_ti	-0.0116552	ns	0.495755	0.838078	T/ILC	CD4+ T	CD4+ Tn	Mixed
DNTTIP2	ses_cd:is_ti	0.0176963	ns	0.49576	0.838078	T/ILC	CD4+ T	CD4+ Tn	Mixed
KIAA1841	ses_cd:is_ti	-0.041782	ns	0.495832	0.838105	T/ILC	CD4+ T	CD4+ Tn	Mixed
ZBED5-AS1	ses_cd:is_ti	-0.0241593	ns	0.495927	0.838137	T/ILC	CD4+ T	CD4+ Tn	Mixed
TCEA2	ses_cd:is_ti	0.0266632	ns	0.495967	0.838137	T/ILC	CD4+ T	CD4+ Tn	Mixed
NOS3	ses_cd:is_ti	0.0459906	ns	0.496017	0.838137	T/ILC	CD4+ T	CD4+ Tn	Mixed
LINC01473	ses_cd:is_ti	0.0294027	ns	0.496116	0.838209	T/ILC	CD4+ T	CD4+ Tn	Mixed
PPP4R3B	ses_cd:is_ti	0.0115551	ns	0.496175	0.838216	T/ILC	CD4+ T	CD4+ Tn	Mixed
AL117209.1	ses_cd:is_ti	0.0625482	ns	0.496246	0.838241	T/ILC	CD4+ T	CD4+ Tn	Mixed
AC099329.1	ses_cd:is_ti	0.0637533	ns	0.49631	0.838256	T/ILC	CD4+ T	CD4+ Tn	Mixed
TUBGCP2	ses_cd:is_ti	-0.0165893	ns	0.496393	0.838301	T/ILC	CD4+ T	CD4+ Tn	Mixed
AL158198.1	ses_cd:is_ti	0.0559795	ns	0.49648	0.838333	T/ILC	CD4+ T	CD4+ Tn	Mixed
RNF114	ses_cd:is_ti	0.0156852	ns	0.496528	0.838333	T/ILC	CD4+ T	CD4+ Tn	Mixed
MCM4	ses_cd:is_ti	-0.0454175	ns	0.496589	0.838333	T/ILC	CD4+ T	CD4+ Tn	Mixed
EIF2AK1	ses_cd:is_ti	-0.0140065	ns	0.496674	0.838333	T/ILC	CD4+ T	CD4+ Tn	Mixed
AP1S2	ses_cd:is_ti	0.0321139	ns	0.49669	0.838333	T/ILC	CD4+ T	CD4+ Tn	Mixed
NUB1	ses_cd:is_ti	0.0173316	ns	0.496832	0.838333	T/ILC	CD4+ T	CD4+ Tn	Mixed
INTS4	ses_cd:is_ti	-0.0196735	ns	0.496855	0.838333	T/ILC	CD4+ T	CD4+ Tn	Mixed
AC008735.2	ses_cd:is_ti	-0.0333014	ns	0.496916	0.838333	T/ILC	CD4+ T	CD4+ Tn	Mixed
QKI	ses_cd:is_ti	0.0185021	ns	0.497008	0.838333	T/ILC	CD4+ T	CD4+ Tn	Mixed
OPRL1	ses_cd:is_ti	0.0685079	ns	0.49701	0.838333	T/ILC	CD4+ T	CD4+ Tn	Mixed
TMEM50A	ses_cd:is_ti	-0.0131362	ns	0.497133	0.838333	T/ILC	CD4+ T	CD4+ Tn	Mixed
UNC50	ses_cd:is_ti	-0.0189508	ns	0.497195	0.838333	T/ILC	CD4+ T	CD4+ Tn	Mixed
BEX4	ses_cd:is_ti	0.0184637	ns	0.497198	0.838333	T/ILC	CD4+ T	CD4+ Tn	Mixed
GANC	ses_cd:is_ti	0.0238131	ns	0.497221	0.838333	T/ILC	CD4+ T	CD4+ Tn	Mixed
SRSF2	ses_cd:is_ti	-0.0173405	ns	0.497309	0.838333	T/ILC	CD4+ T	CD4+ Tn	Mixed
TMED4	ses_cd:is_ti	-0.0157379	ns	0.497331	0.838333	T/ILC	CD4+ T	CD4+ Tn	Mixed
HCG18	ses_cd:is_ti	0.0179981	ns	0.497356	0.838333	T/ILC	CD4+ T	CD4+ Tn	Mixed
SENP1	ses_cd:is_ti	-0.0192819	ns	0.49747	0.838432	T/ILC	CD4+ T	CD4+ Tn	Mixed
IRGM	ses_cd:is_ti	0.0414331	ns	0.497659	0.838657	T/ILC	CD4+ T	CD4+ Tn	Mixed
AP002812.2	ses_cd:is_ti	-0.0323891	ns	0.497745	0.838707	T/ILC	CD4+ T	CD4+ Tn	Mixed
IRF2	ses_cd:is_ti	-0.0110272	ns	0.497832	0.838762	T/ILC	CD4+ T	CD4+ Tn	Mixed
AC104123.1	ses_cd:is_ti	0.0755992	ns	0.497953	0.838871	T/ILC	CD4+ T	CD4+ Tn	Mixed
ATP6V0D1	ses_cd:is_ti	0.0313307	ns	0.498066	0.83888	T/ILC	CD4+ T	CD4+ Tn	Mixed
RHNO1	ses_cd:is_ti	-0.0286365	ns	0.498069	0.83888	T/ILC	CD4+ T	CD4+ Tn	Mixed
BOLA3	ses_cd:is_ti	-0.0228158	ns	0.498219	0.839038	T/ILC	CD4+ T	CD4+ Tn	Mixed
CGRRF1	ses_cd:is_ti	0.0203467	ns	0.498332	0.839136	T/ILC	CD4+ T	CD4+ Tn	Mixed
VPS9D1	ses_cd:is_ti	0.0259913	ns	0.498505	0.839333	T/ILC	CD4+ T	CD4+ Tn	Mixed
ZNF32-AS3	ses_cd:is_ti	0.0571314	ns	0.498576	0.839359	T/ILC	CD4+ T	CD4+ Tn	Mixed
TSEN15	ses_cd:is_ti	0.0199676	ns	0.498821	0.839673	T/ILC	CD4+ T	CD4+ Tn	Mixed
WASHC3	ses_cd:is_ti	0.0147195	ns	0.498908	0.839673	T/ILC	CD4+ T	CD4+ Tn	Mixed
AL354696.2	ses_cd:is_ti	-0.0236704	ns	0.49893	0.839673	T/ILC	CD4+ T	CD4+ Tn	Mixed
CCDC28A	ses_cd:is_ti	0.0201877	ns	0.49907	0.839778	T/ILC	CD4+ T	CD4+ Tn	Mixed
HNRNPD	ses_cd:is_ti	-0.00988579	ns	0.499103	0.839778	T/ILC	CD4+ T	CD4+ Tn	Mixed
COQ8B	ses_cd:is_ti	0.0255307	ns	0.499335	0.839835	T/ILC	CD4+ T	CD4+ Tn	Mixed
APTX	ses_cd:is_ti	0.0175078	ns	0.499366	0.839835	T/ILC	CD4+ T	CD4+ Tn	Mixed
AAED1	ses_cd:is_ti	0.0334828	ns	0.499419	0.839835	T/ILC	CD4+ T	CD4+ Tn	Mixed
CAMK2G	ses_cd:is_ti	-0.0154816	ns	0.499446	0.839835	T/ILC	CD4+ T	CD4+ Tn	Mixed
OCIAD1	ses_cd:is_ti	0.0111438	ns	0.499482	0.839835	T/ILC	CD4+ T	CD4+ Tn	Mixed
ZNF524	ses_cd:is_ti	-0.0242555	ns	0.499483	0.839835	T/ILC	CD4+ T	CD4+ Tn	Mixed
GPER1	ses_cd:is_ti	0.0517548	ns	0.499542	0.839835	T/ILC	CD4+ T	CD4+ Tn	Mixed
RPL14	ses_cd:is_ti	0.0130365	ns	0.499604	0.839835	T/ILC	CD4+ T	CD4+ Tn	Mixed
SLC35D2	ses_cd:is_ti	0.0328805	ns	0.499793	0.839835	T/ILC	CD4+ T	CD4+ Tn	Mixed
DNAH1	ses_cd:is_ti	-0.0304177	ns	0.49981	0.839835	T/ILC	CD4+ T	CD4+ Tn	Mixed
CRY2	ses_cd:is_ti	0.0238786	ns	0.499859	0.839835	T/ILC	CD4+ T	CD4+ Tn	Mixed
ZC3H8	ses_cd:is_ti	-0.0148097	ns	0.499867	0.839835	T/ILC	CD4+ T	CD4+ Tn	Mixed
ZDHHC7	ses_cd:is_ti	-0.0337626	ns	0.499868	0.839835	T/ILC	CD4+ T	CD4+ Tn	Mixed
NIM1K	ses_cd:is_ti	0.0486461	ns	0.499916	0.839835	T/ILC	CD4+ T	CD4+ Tn	Mixed
ILKAP	ses_cd:is_ti	0.0180317	ns	0.500013	0.83987	T/ILC	CD4+ T	CD4+ Tn	Mixed
TRAV14DV4	ses_cd:is_ti	0.0514764	ns	0.500094	0.83987	T/ILC	CD4+ T	CD4+ Tn	Mixed
TRAK1	ses_cd:is_ti	0.0223057	ns	0.500116	0.83987	T/ILC	CD4+ T	CD4+ Tn	Mixed
AC068533.4	ses_cd:is_ti	0.0456811	ns	0.500162	0.83987	T/ILC	CD4+ T	CD4+ Tn	Mixed
CACTIN	ses_cd:is_ti	0.0365098	ns	0.500215	0.83987	T/ILC	CD4+ T	CD4+ Tn	Mixed
TRAJ14	ses_cd:is_ti	0.0425495	ns	0.50062	0.840456	T/ILC	CD4+ T	CD4+ Tn	Mixed
MED10	ses_cd:is_ti	-0.0150693	ns	0.500791	0.84062	T/ILC	CD4+ T	CD4+ Tn	Mixed
PGBD2	ses_cd:is_ti	0.0284337	ns	0.50083	0.84062	T/ILC	CD4+ T	CD4+ Tn	Mixed
FBXO44	ses_cd:is_ti	-0.0273503	ns	0.500892	0.840632	T/ILC	CD4+ T	CD4+ Tn	Mixed
MCC	ses_cd:is_ti	-0.0341683	ns	0.501052	0.840733	T/ILC	CD4+ T	CD4+ Tn	Mixed
SDK1	ses_cd:is_ti	0.0446289	ns	0.501064	0.840733	T/ILC	CD4+ T	CD4+ Tn	Mixed
ELF1	ses_cd:is_ti	0.0103089	ns	0.50112	0.840734	T/ILC	CD4+ T	CD4+ Tn	Mixed
AC003681.1	ses_cd:is_ti	-0.0356925	ns	0.501225	0.840739	T/ILC	CD4+ T	CD4+ Tn	Mixed
SALL2	ses_cd:is_ti	0.0525195	ns	0.501235	0.840739	T/ILC	CD4+ T	CD4+ Tn	Mixed
AC020907.4	ses_cd:is_ti	-0.049331	ns	0.501332	0.840809	T/ILC	CD4+ T	CD4+ Tn	Mixed
CYTOR	ses_cd:is_ti	0.0393842	ns	0.501393	0.840818	T/ILC	CD4+ T	CD4+ Tn	Mixed
ZNF598	ses_cd:is_ti	-0.0349612	ns	0.501517	0.84087	T/ILC	CD4+ T	CD4+ Tn	Mixed
DPY19L1	ses_cd:is_ti	-0.0382952	ns	0.501557	0.84087	T/ILC	CD4+ T	CD4+ Tn	Mixed
WBP1L	ses_cd:is_ti	0.0186306	ns	0.501591	0.84087	T/ILC	CD4+ T	CD4+ Tn	Mixed
CNGA4	ses_cd:is_ti	0.0555748	ns	0.501783	0.840976	T/ILC	CD4+ T	CD4+ Tn	Mixed
LINC01376	ses_cd:is_ti	-0.0320046	ns	0.501788	0.840976	T/ILC	CD4+ T	CD4+ Tn	Mixed
DGUOK-AS1	ses_cd:is_ti	-0.0301113	ns	0.501857	0.840976	T/ILC	CD4+ T	CD4+ Tn	Mixed
CASC8	ses_cd:is_ti	0.0530102	ns	0.501918	0.840976	T/ILC	CD4+ T	CD4+ Tn	Mixed
AL080317.3	ses_cd:is_ti	0.0395792	ns	0.502054	0.840976	T/ILC	CD4+ T	CD4+ Tn	Mixed
SERP1	ses_cd:is_ti	0.0131124	ns	0.502119	0.840976	T/ILC	CD4+ T	CD4+ Tn	Mixed
ACAA2	ses_cd:is_ti	-0.0419847	ns	0.502121	0.840976	T/ILC	CD4+ T	CD4+ Tn	Mixed
IPCEF1	ses_cd:is_ti	0.0139065	ns	0.502136	0.840976	T/ILC	CD4+ T	CD4+ Tn	Mixed
RBM43	ses_cd:is_ti	0.0206178	ns	0.502184	0.840976	T/ILC	CD4+ T	CD4+ Tn	Mixed
MAPK6	ses_cd:is_ti	0.0164417	ns	0.50223	0.840976	T/ILC	CD4+ T	CD4+ Tn	Mixed
GABPB2	ses_cd:is_ti	-0.0171081	ns	0.50234	0.840976	T/ILC	CD4+ T	CD4+ Tn	Mixed
ALDH16A1	ses_cd:is_ti	-0.0324523	ns	0.502374	0.840976	T/ILC	CD4+ T	CD4+ Tn	Mixed
B3GNT10	ses_cd:is_ti	0.0410014	ns	0.502379	0.840976	T/ILC	CD4+ T	CD4+ Tn	Mixed
AL603832.1	ses_cd:is_ti	0.0532145	ns	0.502466	0.841028	T/ILC	CD4+ T	CD4+ Tn	Mixed
IGSF8	ses_cd:is_ti	0.0268999	ns	0.502777	0.84138	T/ILC	CD4+ T	CD4+ Tn	Mixed
BLNK	ses_cd:is_ti	-0.0633014	ns	0.502787	0.84138	T/ILC	CD4+ T	CD4+ Tn	Mixed
ASF1A	ses_cd:is_ti	-0.0188938	ns	0.502845	0.841383	T/ILC	CD4+ T	CD4+ Tn	Mixed
AC092338.1	ses_cd:is_ti	-0.0474304	ns	0.502911	0.841401	T/ILC	CD4+ T	CD4+ Tn	Mixed
C1orf174	ses_cd:is_ti	-0.0227541	ns	0.502995	0.841409	T/ILC	CD4+ T	CD4+ Tn	Mixed
SYTL2	ses_cd:is_ti	0.0534942	ns	0.503028	0.841409	T/ILC	CD4+ T	CD4+ Tn	Mixed
MYOT	ses_cd:is_ti	-0.0365065	ns	0.503121	0.841472	T/ILC	CD4+ T	CD4+ Tn	Mixed
PPP4R3A	ses_cd:is_ti	-0.0127338	ns	0.503252	0.841597	T/ILC	CD4+ T	CD4+ Tn	Mixed
AL136038.3	ses_cd:is_ti	-0.0581178	ns	0.503321	0.84162	T/ILC	CD4+ T	CD4+ Tn	Mixed
CDC42SE2	ses_cd:is_ti	0.0116805	ns	0.503464	0.841766	T/ILC	CD4+ T	CD4+ Tn	Mixed
IFFO2	ses_cd:is_ti	0.0259794	ns	0.503648	0.84198	T/ILC	CD4+ T	CD4+ Tn	Mixed
SLC5A4-AS1	ses_cd:is_ti	0.0763975	ns	0.503789	0.842122	T/ILC	CD4+ T	CD4+ Tn	Mixed
FMN1	ses_cd:is_ti	0.0786986	ns	0.503924	0.842219	T/ILC	CD4+ T	CD4+ Tn	Mixed
NSD2	ses_cd:is_ti	0.0244267	ns	0.503959	0.842219	T/ILC	CD4+ T	CD4+ Tn	Mixed
PHF8	ses_cd:is_ti	0.0283579	ns	0.50406	0.842245	T/ILC	CD4+ T	CD4+ Tn	Mixed
SEPHS2	ses_cd:is_ti	-0.020688	ns	0.504246	0.842245	T/ILC	CD4+ T	CD4+ Tn	Mixed
PDP1	ses_cd:is_ti	0.0357943	ns	0.504409	0.842245	T/ILC	CD4+ T	CD4+ Tn	Mixed
C16orf45	ses_cd:is_ti	0.0272456	ns	0.504467	0.842245	T/ILC	CD4+ T	CD4+ Tn	Mixed
PARP2	ses_cd:is_ti	0.0299809	ns	0.504557	0.842245	T/ILC	CD4+ T	CD4+ Tn	Mixed
THAP11	ses_cd:is_ti	0.0232367	ns	0.504563	0.842245	T/ILC	CD4+ T	CD4+ Tn	Mixed
AC025165.2	ses_cd:is_ti	-0.0270383	ns	0.504654	0.842245	T/ILC	CD4+ T	CD4+ Tn	Mixed
MAPKBP1	ses_cd:is_ti	-0.026256	ns	0.504686	0.842245	T/ILC	CD4+ T	CD4+ Tn	Mixed
ZPR1	ses_cd:is_ti	0.0218862	ns	0.504744	0.842245	T/ILC	CD4+ T	CD4+ Tn	Mixed
KCNIP2-AS1	ses_cd:is_ti	0.0441527	ns	0.504886	0.842245	T/ILC	CD4+ T	CD4+ Tn	Mixed
TMSB4X	ses_cd:is_ti	-0.0163154	ns	0.504918	0.842245	T/ILC	CD4+ T	CD4+ Tn	Mixed
AL354993.2	ses_cd:is_ti	0.0529033	ns	0.504932	0.842245	T/ILC	CD4+ T	CD4+ Tn	Mixed
AL163973.2	ses_cd:is_ti	0.0598102	ns	0.504945	0.842245	T/ILC	CD4+ T	CD4+ Tn	Mixed
TFDP2	ses_cd:is_ti	0.0201507	ns	0.505001	0.842245	T/ILC	CD4+ T	CD4+ Tn	Mixed
FAM160B2	ses_cd:is_ti	-0.0288219	ns	0.505018	0.842245	T/ILC	CD4+ T	CD4+ Tn	Mixed
CDK5R1	ses_cd:is_ti	0.0439529	ns	0.505062	0.842245	T/ILC	CD4+ T	CD4+ Tn	Mixed
ARPC5L	ses_cd:is_ti	-0.0203334	ns	0.50509	0.842245	T/ILC	CD4+ T	CD4+ Tn	Mixed
FAM50A	ses_cd:is_ti	0.0198658	ns	0.50511	0.842245	T/ILC	CD4+ T	CD4+ Tn	Mixed
SYT11	ses_cd:is_ti	0.0549481	ns	0.505217	0.842245	T/ILC	CD4+ T	CD4+ Tn	Mixed
ZNF367	ses_cd:is_ti	0.0405073	ns	0.505272	0.842245	T/ILC	CD4+ T	CD4+ Tn	Mixed
MBD3	ses_cd:is_ti	0.0317639	ns	0.505304	0.842245	T/ILC	CD4+ T	CD4+ Tn	Mixed
ARL5B	ses_cd:is_ti	0.0273384	ns	0.505331	0.842245	T/ILC	CD4+ T	CD4+ Tn	Mixed
TTC14	ses_cd:is_ti	-0.013207	ns	0.505375	0.842245	T/ILC	CD4+ T	CD4+ Tn	Mixed
FAM81B	ses_cd:is_ti	0.0566679	ns	0.505377	0.842245	T/ILC	CD4+ T	CD4+ Tn	Mixed
CFAP44-AS1	ses_cd:is_ti	-0.0372358	ns	0.505408	0.842245	T/ILC	CD4+ T	CD4+ Tn	Mixed
GTF2F1	ses_cd:is_ti	-0.0216383	ns	0.505505	0.842245	T/ILC	CD4+ T	CD4+ Tn	Mixed
POLG	ses_cd:is_ti	-0.0236824	ns	0.505516	0.842245	T/ILC	CD4+ T	CD4+ Tn	Mixed
ALPK2	ses_cd:is_ti	0.0580534	ns	0.505559	0.842245	T/ILC	CD4+ T	CD4+ Tn	Mixed
CEP104	ses_cd:is_ti	0.0161084	ns	0.505593	0.842245	T/ILC	CD4+ T	CD4+ Tn	Mixed
ZDHHC3	ses_cd:is_ti	-0.0232316	ns	0.505704	0.842338	T/ILC	CD4+ T	CD4+ Tn	Mixed
MKRN3	ses_cd:is_ti	-0.04385	ns	0.505854	0.84237	T/ILC	CD4+ T	CD4+ Tn	Mixed
FGL2	ses_cd:is_ti	-0.0780765	ns	0.505875	0.84237	T/ILC	CD4+ T	CD4+ Tn	Mixed
PTMA	ses_cd:is_ti	0.0133752	ns	0.505899	0.84237	T/ILC	CD4+ T	CD4+ Tn	Mixed
AL592295.4	ses_cd:is_ti	0.0294531	ns	0.505947	0.84237	T/ILC	CD4+ T	CD4+ Tn	Mixed
DHX58	ses_cd:is_ti	-0.0358803	ns	0.50615	0.842542	T/ILC	CD4+ T	CD4+ Tn	Mixed
DAPP1	ses_cd:is_ti	-0.0338204	ns	0.50618	0.842542	T/ILC	CD4+ T	CD4+ Tn	Mixed
AL645933.2	ses_cd:is_ti	0.0538635	ns	0.506217	0.842542	T/ILC	CD4+ T	CD4+ Tn	Mixed
PGGHG	ses_cd:is_ti	-0.0294499	ns	0.506289	0.842567	T/ILC	CD4+ T	CD4+ Tn	Mixed
AL138760.1	ses_cd:is_ti	-0.0455829	ns	0.506369	0.842608	T/ILC	CD4+ T	CD4+ Tn	Mixed
CDV3	ses_cd:is_ti	-0.0154637	ns	0.506671	0.843017	T/ILC	CD4+ T	CD4+ Tn	Mixed
ZNF48	ses_cd:is_ti	-0.0245681	ns	0.506746	0.843049	T/ILC	CD4+ T	CD4+ Tn	Mixed
STK17B	ses_cd:is_ti	-0.0111214	ns	0.507037	0.843149	T/ILC	CD4+ T	CD4+ Tn	Mixed
BLVRA	ses_cd:is_ti	0.0345186	ns	0.507054	0.843149	T/ILC	CD4+ T	CD4+ Tn	Mixed
SLF1	ses_cd:is_ti	-0.018926	ns	0.507056	0.843149	T/ILC	CD4+ T	CD4+ Tn	Mixed
UTRN	ses_cd:is_ti	0.013071	ns	0.507101	0.843149	T/ILC	CD4+ T	CD4+ Tn	Mixed
CD74	ses_cd:is_ti	0.0965034	ns	0.507108	0.843149	T/ILC	CD4+ T	CD4+ Tn	Mixed
LPP	ses_cd:is_ti	-0.0198355	ns	0.507145	0.843149	T/ILC	CD4+ T	CD4+ Tn	Mixed
AC008443.5	ses_cd:is_ti	-0.0374938	ns	0.507216	0.843149	T/ILC	CD4+ T	CD4+ Tn	Mixed
ZNF45	ses_cd:is_ti	-0.0253919	ns	0.507253	0.843149	T/ILC	CD4+ T	CD4+ Tn	Mixed
SLMAP	ses_cd:is_ti	0.0173181	ns	0.507343	0.843206	T/ILC	CD4+ T	CD4+ Tn	Mixed
IPP	ses_cd:is_ti	-0.0181544	ns	0.507484	0.843347	T/ILC	CD4+ T	CD4+ Tn	Mixed
SFMBT1	ses_cd:is_ti	0.0291736	ns	0.507575	0.843406	T/ILC	CD4+ T	CD4+ Tn	Mixed
KCNMB2-AS1	ses_cd:is_ti	-0.0637036	ns	0.50768	0.843487	T/ILC	CD4+ T	CD4+ Tn	Mixed
ID2	ses_cd:is_ti	0.0310712	ns	0.507758	0.843522	T/ILC	CD4+ T	CD4+ Tn	Mixed
ZNF329	ses_cd:is_ti	-0.0241587	ns	0.507834	0.843522	T/ILC	CD4+ T	CD4+ Tn	Mixed
ROCK1	ses_cd:is_ti	-0.0120922	ns	0.50794	0.843522	T/ILC	CD4+ T	CD4+ Tn	Mixed
AC211486.5	ses_cd:is_ti	0.0622432	ns	0.508037	0.843522	T/ILC	CD4+ T	CD4+ Tn	Mixed
AC009365.3	ses_cd:is_ti	0.0511806	ns	0.508058	0.843522	T/ILC	CD4+ T	CD4+ Tn	Mixed
IDH3B	ses_cd:is_ti	-0.0210915	ns	0.508072	0.843522	T/ILC	CD4+ T	CD4+ Tn	Mixed
ZNF630	ses_cd:is_ti	0.0356938	ns	0.508092	0.843522	T/ILC	CD4+ T	CD4+ Tn	Mixed
IDI1	ses_cd:is_ti	0.0207445	ns	0.508171	0.843561	T/ILC	CD4+ T	CD4+ Tn	Mixed
SFXN2	ses_cd:is_ti	-0.0282145	ns	0.50823	0.843566	T/ILC	CD4+ T	CD4+ Tn	Mixed
BRF1	ses_cd:is_ti	0.0235739	ns	0.508337	0.843598	T/ILC	CD4+ T	CD4+ Tn	Mixed
EXOC5	ses_cd:is_ti	0.0165577	ns	0.508389	0.843598	T/ILC	CD4+ T	CD4+ Tn	Mixed
MPP1	ses_cd:is_ti	0.0823117	ns	0.508511	0.843598	T/ILC	CD4+ T	CD4+ Tn	Mixed
RPL30	ses_cd:is_ti	0.0122264	ns	0.508601	0.843598	T/ILC	CD4+ T	CD4+ Tn	Mixed
PTGES3	ses_cd:is_ti	0.0121001	ns	0.508645	0.843598	T/ILC	CD4+ T	CD4+ Tn	Mixed
ZFPL1	ses_cd:is_ti	0.0282382	ns	0.50866	0.843598	T/ILC	CD4+ T	CD4+ Tn	Mixed
PHF23	ses_cd:is_ti	-0.021416	ns	0.50868	0.843598	T/ILC	CD4+ T	CD4+ Tn	Mixed
HINFP	ses_cd:is_ti	0.0236747	ns	0.508697	0.843598	T/ILC	CD4+ T	CD4+ Tn	Mixed
NUP35	ses_cd:is_ti	0.0209383	ns	0.508854	0.843711	T/ILC	CD4+ T	CD4+ Tn	Mixed
CHURC1-FNTB	ses_cd:is_ti	0.0295255	ns	0.508877	0.843711	T/ILC	CD4+ T	CD4+ Tn	Mixed
TMEM232	ses_cd:is_ti	-0.0410416	ns	0.509155	0.844079	T/ILC	CD4+ T	CD4+ Tn	Mixed
FIGNL2	ses_cd:is_ti	0.0552861	ns	0.509407	0.844349	T/ILC	CD4+ T	CD4+ Tn	Mixed
AL133480.1	ses_cd:is_ti	-0.0289839	ns	0.509517	0.844349	T/ILC	CD4+ T	CD4+ Tn	Mixed
SNX19	ses_cd:is_ti	-0.0195286	ns	0.509538	0.844349	T/ILC	CD4+ T	CD4+ Tn	Mixed
NUMB	ses_cd:is_ti	0.022157	ns	0.509554	0.844349	T/ILC	CD4+ T	CD4+ Tn	Mixed
AC004812.2	ses_cd:is_ti	0.0350089	ns	0.509609	0.844349	T/ILC	CD4+ T	CD4+ Tn	Mixed
C22orf34	ses_cd:is_ti	0.0202534	ns	0.509699	0.844349	T/ILC	CD4+ T	CD4+ Tn	Mixed
KAT14	ses_cd:is_ti	-0.0232611	ns	0.509709	0.844349	T/ILC	CD4+ T	CD4+ Tn	Mixed
PTTG1	ses_cd:is_ti	0.0464683	ns	0.509888	0.84445	T/ILC	CD4+ T	CD4+ Tn	Mixed
PCTP	ses_cd:is_ti	-0.0420903	ns	0.510099	0.84445	T/ILC	CD4+ T	CD4+ Tn	Mixed
RPL26L1	ses_cd:is_ti	0.0250512	ns	0.510111	0.84445	T/ILC	CD4+ T	CD4+ Tn	Mixed
BDNF	ses_cd:is_ti	0.058805	ns	0.510136	0.84445	T/ILC	CD4+ T	CD4+ Tn	Mixed
SUDS3	ses_cd:is_ti	-0.0241816	ns	0.510179	0.84445	T/ILC	CD4+ T	CD4+ Tn	Mixed
DDA1	ses_cd:is_ti	-0.0221685	ns	0.5102	0.84445	T/ILC	CD4+ T	CD4+ Tn	Mixed
SNRPD1	ses_cd:is_ti	-0.0137969	ns	0.51024	0.84445	T/ILC	CD4+ T	CD4+ Tn	Mixed
SNRPD2	ses_cd:is_ti	-0.0143231	ns	0.510256	0.84445	T/ILC	CD4+ T	CD4+ Tn	Mixed
DNAH3	ses_cd:is_ti	0.0391022	ns	0.510274	0.84445	T/ILC	CD4+ T	CD4+ Tn	Mixed
ACOT8	ses_cd:is_ti	0.0233655	ns	0.510371	0.844482	T/ILC	CD4+ T	CD4+ Tn	Mixed
CRNKL1	ses_cd:is_ti	-0.0226344	ns	0.510543	0.844482	T/ILC	CD4+ T	CD4+ Tn	Mixed
SEC23B	ses_cd:is_ti	-0.0219824	ns	0.510584	0.844482	T/ILC	CD4+ T	CD4+ Tn	Mixed
PLXNC1	ses_cd:is_ti	0.0295602	ns	0.510625	0.844482	T/ILC	CD4+ T	CD4+ Tn	Mixed
AL139300.2	ses_cd:is_ti	0.0473799	ns	0.510658	0.844482	T/ILC	CD4+ T	CD4+ Tn	Mixed
MAN1B1	ses_cd:is_ti	0.0216317	ns	0.510678	0.844482	T/ILC	CD4+ T	CD4+ Tn	Mixed
ACAA1	ses_cd:is_ti	0.0206768	ns	0.510783	0.844482	T/ILC	CD4+ T	CD4+ Tn	Mixed
AF165147.1	ses_cd:is_ti	-0.0355423	ns	0.510803	0.844482	T/ILC	CD4+ T	CD4+ Tn	Mixed
AP1S1	ses_cd:is_ti	-0.0404763	ns	0.51086	0.844482	T/ILC	CD4+ T	CD4+ Tn	Mixed
DHX57	ses_cd:is_ti	0.0252338	ns	0.510908	0.844482	T/ILC	CD4+ T	CD4+ Tn	Mixed
Z98884.1	ses_cd:is_ti	0.0447663	ns	0.511165	0.844482	T/ILC	CD4+ T	CD4+ Tn	Mixed
PNRC1	ses_cd:is_ti	0.0146882	ns	0.511202	0.844482	T/ILC	CD4+ T	CD4+ Tn	Mixed
PPP1R10	ses_cd:is_ti	0.0164233	ns	0.511211	0.844482	T/ILC	CD4+ T	CD4+ Tn	Mixed
DNAJA3	ses_cd:is_ti	-0.0167878	ns	0.511217	0.844482	T/ILC	CD4+ T	CD4+ Tn	Mixed
SH2D3C	ses_cd:is_ti	0.0191935	ns	0.511304	0.844482	T/ILC	CD4+ T	CD4+ Tn	Mixed
LDLRAP1	ses_cd:is_ti	-0.0180698	ns	0.511374	0.844482	T/ILC	CD4+ T	CD4+ Tn	Mixed
RUNX2-AS1	ses_cd:is_ti	0.0634067	ns	0.511377	0.844482	T/ILC	CD4+ T	CD4+ Tn	Mixed
NMB	ses_cd:is_ti	-0.0387625	ns	0.511402	0.844482	T/ILC	CD4+ T	CD4+ Tn	Mixed
DUSP18	ses_cd:is_ti	-0.0275753	ns	0.511453	0.844482	T/ILC	CD4+ T	CD4+ Tn	Mixed
AC104170.2	ses_cd:is_ti	0.0610285	ns	0.511493	0.844482	T/ILC	CD4+ T	CD4+ Tn	Mixed
AL357055.3	ses_cd:is_ti	-0.0265401	ns	0.511495	0.844482	T/ILC	CD4+ T	CD4+ Tn	Mixed
CAMK2D	ses_cd:is_ti	-0.0158138	ns	0.511524	0.844482	T/ILC	CD4+ T	CD4+ Tn	Mixed
ADD2	ses_cd:is_ti	0.0437263	ns	0.511705	0.844502	T/ILC	CD4+ T	CD4+ Tn	Mixed
AC008764.2	ses_cd:is_ti	0.0448156	ns	0.511724	0.844502	T/ILC	CD4+ T	CD4+ Tn	Mixed
AC008124.1	ses_cd:is_ti	-0.021546	ns	0.511781	0.844502	T/ILC	CD4+ T	CD4+ Tn	Mixed
GPATCH2	ses_cd:is_ti	-0.0184756	ns	0.511861	0.844502	T/ILC	CD4+ T	CD4+ Tn	Mixed
ST6GAL1	ses_cd:is_ti	0.0116053	ns	0.511861	0.844502	T/ILC	CD4+ T	CD4+ Tn	Mixed
SH3YL1	ses_cd:is_ti	0.0216902	ns	0.511872	0.844502	T/ILC	CD4+ T	CD4+ Tn	Mixed
SMYD3	ses_cd:is_ti	0.0160929	ns	0.512036	0.84468	T/ILC	CD4+ T	CD4+ Tn	Mixed
ZNF674-AS1	ses_cd:is_ti	0.040792	ns	0.512166	0.844802	T/ILC	CD4+ T	CD4+ Tn	Mixed
PTPMT1	ses_cd:is_ti	-0.0280277	ns	0.512298	0.844927	T/ILC	CD4+ T	CD4+ Tn	Mixed
TCF4	ses_cd:is_ti	-0.0794277	ns	0.51241	0.84502	T/ILC	CD4+ T	CD4+ Tn	Mixed
LIPE-AS1	ses_cd:is_ti	0.0215953	ns	0.512554	0.845061	T/ILC	CD4+ T	CD4+ Tn	Mixed
AL138828.1	ses_cd:is_ti	0.0442516	ns	0.512643	0.845061	T/ILC	CD4+ T	CD4+ Tn	Mixed
GZMM	ses_cd:is_ti	-0.0173595	ns	0.512768	0.845061	T/ILC	CD4+ T	CD4+ Tn	Mixed
MARCH9	ses_cd:is_ti	0.019027	ns	0.512789	0.845061	T/ILC	CD4+ T	CD4+ Tn	Mixed
UBE2G2	ses_cd:is_ti	0.0142066	ns	0.512795	0.845061	T/ILC	CD4+ T	CD4+ Tn	Mixed
MBD1	ses_cd:is_ti	-0.0190321	ns	0.512799	0.845061	T/ILC	CD4+ T	CD4+ Tn	Mixed
LPAR5	ses_cd:is_ti	-0.0390389	ns	0.512827	0.845061	T/ILC	CD4+ T	CD4+ Tn	Mixed
AC023157.3	ses_cd:is_ti	0.0267804	ns	0.512941	0.84512	T/ILC	CD4+ T	CD4+ Tn	Mixed
ECE1	ses_cd:is_ti	0.0139887	ns	0.512974	0.84512	T/ILC	CD4+ T	CD4+ Tn	Mixed
LLPH	ses_cd:is_ti	-0.0205598	ns	0.51329	0.845397	T/ILC	CD4+ T	CD4+ Tn	Mixed
MARCKS	ses_cd:is_ti	-0.0653987	ns	0.513369	0.845397	T/ILC	CD4+ T	CD4+ Tn	Mixed
LHFPL4	ses_cd:is_ti	0.0473034	ns	0.513397	0.845397	T/ILC	CD4+ T	CD4+ Tn	Mixed
UBN2	ses_cd:is_ti	-0.0202776	ns	0.513402	0.845397	T/ILC	CD4+ T	CD4+ Tn	Mixed
WEE2-AS1	ses_cd:is_ti	0.0331174	ns	0.513476	0.845397	T/ILC	CD4+ T	CD4+ Tn	Mixed
BBOF1	ses_cd:is_ti	0.0363098	ns	0.513525	0.845397	T/ILC	CD4+ T	CD4+ Tn	Mixed
GRWD1	ses_cd:is_ti	0.023415	ns	0.513535	0.845397	T/ILC	CD4+ T	CD4+ Tn	Mixed
CP	ses_cd:is_ti	-0.0329452	ns	0.513789	0.845723	T/ILC	CD4+ T	CD4+ Tn	Mixed
AC022893.1	ses_cd:is_ti	-0.031244	ns	0.51389	0.845797	T/ILC	CD4+ T	CD4+ Tn	Mixed
PRDX1	ses_cd:is_ti	0.0195163	ns	0.514012	0.845904	T/ILC	CD4+ T	CD4+ Tn	Mixed
PAPSS1	ses_cd:is_ti	-0.0293621	ns	0.514071	0.845904	T/ILC	CD4+ T	CD4+ Tn	Mixed
AC002310.2	ses_cd:is_ti	0.0397125	ns	0.514123	0.845904	T/ILC	CD4+ T	CD4+ Tn	Mixed
VAMP3	ses_cd:is_ti	0.0328471	ns	0.514357	0.846161	T/ILC	CD4+ T	CD4+ Tn	Mixed
TECR	ses_cd:is_ti	0.0148753	ns	0.514392	0.846161	T/ILC	CD4+ T	CD4+ Tn	Mixed
PSMA3	ses_cd:is_ti	-0.0137202	ns	0.51445	0.846166	T/ILC	CD4+ T	CD4+ Tn	Mixed
NRBP2	ses_cd:is_ti	0.034487	ns	0.514594	0.846229	T/ILC	CD4+ T	CD4+ Tn	Mixed
PKD1	ses_cd:is_ti	-0.0276204	ns	0.514601	0.846229	T/ILC	CD4+ T	CD4+ Tn	Mixed
MS4A1	ses_cd:is_ti	0.0605092	ns	0.514664	0.84624	T/ILC	CD4+ T	CD4+ Tn	Mixed
TCTN2	ses_cd:is_ti	0.0361092	ns	0.514854	0.846461	T/ILC	CD4+ T	CD4+ Tn	Mixed
DNAJC13	ses_cd:is_ti	-0.0173526	ns	0.51497	0.846463	T/ILC	CD4+ T	CD4+ Tn	Mixed
FO393401.1	ses_cd:is_ti	-0.0187327	ns	0.515012	0.846463	T/ILC	CD4+ T	CD4+ Tn	Mixed
GPX2	ses_cd:is_ti	0.085124	ns	0.515024	0.846463	T/ILC	CD4+ T	CD4+ Tn	Mixed
GOLGA2	ses_cd:is_ti	0.019513	ns	0.515093	0.846472	T/ILC	CD4+ T	CD4+ Tn	Mixed
SKAP2	ses_cd:is_ti	-0.0566777	ns	0.515205	0.846472	T/ILC	CD4+ T	CD4+ Tn	Mixed
THADA	ses_cd:is_ti	0.0114647	ns	0.515263	0.846472	T/ILC	CD4+ T	CD4+ Tn	Mixed
CCNQ	ses_cd:is_ti	-0.023688	ns	0.515299	0.846472	T/ILC	CD4+ T	CD4+ Tn	Mixed
QSOX2	ses_cd:is_ti	0.0314577	ns	0.51531	0.846472	T/ILC	CD4+ T	CD4+ Tn	Mixed
BCKDHA	ses_cd:is_ti	0.0516533	ns	0.515414	0.846551	T/ILC	CD4+ T	CD4+ Tn	Mixed
RBM41	ses_cd:is_ti	-0.0191622	ns	0.51554	0.846599	T/ILC	CD4+ T	CD4+ Tn	Mixed
ATM	ses_cd:is_ti	-0.0100427	ns	0.515556	0.846599	T/ILC	CD4+ T	CD4+ Tn	Mixed
HERC3	ses_cd:is_ti	0.0142996	ns	0.515639	0.846628	T/ILC	CD4+ T	CD4+ Tn	Mixed
SLC44A2	ses_cd:is_ti	-0.014642	ns	0.515708	0.846628	T/ILC	CD4+ T	CD4+ Tn	Mixed
TWNK	ses_cd:is_ti	0.0343067	ns	0.515774	0.846628	T/ILC	CD4+ T	CD4+ Tn	Mixed
ZNF253	ses_cd:is_ti	0.0163909	ns	0.515797	0.846628	T/ILC	CD4+ T	CD4+ Tn	Mixed
LIG1	ses_cd:is_ti	0.0229519	ns	0.515994	0.84676	T/ILC	CD4+ T	CD4+ Tn	Mixed
RNF168	ses_cd:is_ti	-0.0174332	ns	0.516025	0.84676	T/ILC	CD4+ T	CD4+ Tn	Mixed
PNN	ses_cd:is_ti	-0.013292	ns	0.516046	0.84676	T/ILC	CD4+ T	CD4+ Tn	Mixed
VPS13D	ses_cd:is_ti	-0.0154226	ns	0.516129	0.846765	T/ILC	CD4+ T	CD4+ Tn	Mixed
ADGRL1	ses_cd:is_ti	-0.0275747	ns	0.516251	0.846765	T/ILC	CD4+ T	CD4+ Tn	Mixed
HNRNPA1	ses_cd:is_ti	-0.0136901	ns	0.516268	0.846765	T/ILC	CD4+ T	CD4+ Tn	Mixed
TDRKH	ses_cd:is_ti	-0.0315992	ns	0.516276	0.846765	T/ILC	CD4+ T	CD4+ Tn	Mixed
PFKFB2	ses_cd:is_ti	-0.0672314	ns	0.516329	0.846765	T/ILC	CD4+ T	CD4+ Tn	Mixed
MARK4	ses_cd:is_ti	0.0260739	ns	0.516419	0.846802	T/ILC	CD4+ T	CD4+ Tn	Mixed
AC024230.1	ses_cd:is_ti	0.0584237	ns	0.516519	0.846802	T/ILC	CD4+ T	CD4+ Tn	Mixed
ELP5	ses_cd:is_ti	0.0265838	ns	0.516521	0.846802	T/ILC	CD4+ T	CD4+ Tn	Mixed
MOGS	ses_cd:is_ti	-0.0225348	ns	0.516678	0.846906	T/ILC	CD4+ T	CD4+ Tn	Mixed
SMIM4	ses_cd:is_ti	-0.0192519	ns	0.516793	0.846906	T/ILC	CD4+ T	CD4+ Tn	Mixed
TWSG1	ses_cd:is_ti	0.0322608	ns	0.516838	0.846906	T/ILC	CD4+ T	CD4+ Tn	Mixed
CDK10	ses_cd:is_ti	-0.0321686	ns	0.516839	0.846906	T/ILC	CD4+ T	CD4+ Tn	Mixed
CDK7	ses_cd:is_ti	-0.0234515	ns	0.516879	0.846906	T/ILC	CD4+ T	CD4+ Tn	Mixed
ACTA2	ses_cd:is_ti	0.0314057	ns	0.516921	0.846906	T/ILC	CD4+ T	CD4+ Tn	Mixed
RANBP9	ses_cd:is_ti	0.0207319	ns	0.517243	0.847148	T/ILC	CD4+ T	CD4+ Tn	Mixed
AC005670.2	ses_cd:is_ti	-0.0293251	ns	0.517258	0.847148	T/ILC	CD4+ T	CD4+ Tn	Mixed
TSTD2	ses_cd:is_ti	0.0188987	ns	0.517424	0.847148	T/ILC	CD4+ T	CD4+ Tn	Mixed
PLRG1	ses_cd:is_ti	0.0190842	ns	0.517425	0.847148	T/ILC	CD4+ T	CD4+ Tn	Mixed
BCS1L	ses_cd:is_ti	0.0284813	ns	0.517464	0.847148	T/ILC	CD4+ T	CD4+ Tn	Mixed
AC104982.1	ses_cd:is_ti	0.0473922	ns	0.517496	0.847148	T/ILC	CD4+ T	CD4+ Tn	Mixed
FBXW11	ses_cd:is_ti	-0.0131362	ns	0.517597	0.847148	T/ILC	CD4+ T	CD4+ Tn	Mixed
TNFSF13B	ses_cd:is_ti	0.104223	ns	0.517645	0.847148	T/ILC	CD4+ T	CD4+ Tn	Mixed
MX2	ses_cd:is_ti	-0.0175849	ns	0.51769	0.847148	T/ILC	CD4+ T	CD4+ Tn	Mixed
AC068338.3	ses_cd:is_ti	0.0554517	ns	0.517725	0.847148	T/ILC	CD4+ T	CD4+ Tn	Mixed
RAE1	ses_cd:is_ti	0.0202613	ns	0.517807	0.847148	T/ILC	CD4+ T	CD4+ Tn	Mixed
CNOT3	ses_cd:is_ti	-0.0246232	ns	0.517821	0.847148	T/ILC	CD4+ T	CD4+ Tn	Mixed
RMND5B	ses_cd:is_ti	-0.0183285	ns	0.517848	0.847148	T/ILC	CD4+ T	CD4+ Tn	Mixed
BRMS1	ses_cd:is_ti	0.0273875	ns	0.517876	0.847148	T/ILC	CD4+ T	CD4+ Tn	Mixed
AC127526.1	ses_cd:is_ti	0.0371911	ns	0.51791	0.847148	T/ILC	CD4+ T	CD4+ Tn	Mixed
ZNF606	ses_cd:is_ti	0.0284621	ns	0.518102	0.847315	T/ILC	CD4+ T	CD4+ Tn	Mixed
AL035658.1	ses_cd:is_ti	0.0383159	ns	0.518132	0.847315	T/ILC	CD4+ T	CD4+ Tn	Mixed
AC127496.1	ses_cd:is_ti	0.0598635	ns	0.518181	0.847315	T/ILC	CD4+ T	CD4+ Tn	Mixed
AMFR	ses_cd:is_ti	0.0236048	ns	0.518296	0.847411	T/ILC	CD4+ T	CD4+ Tn	Mixed
AMMECR1L	ses_cd:is_ti	0.0287247	ns	0.518432	0.847499	T/ILC	CD4+ T	CD4+ Tn	Mixed
RBPMS	ses_cd:is_ti	0.0493274	ns	0.518462	0.847499	T/ILC	CD4+ T	CD4+ Tn	Mixed
HLA-G	ses_cd:is_ti	-0.0633507	ns	0.518521	0.847504	T/ILC	CD4+ T	CD4+ Tn	Mixed
C9orf16	ses_cd:is_ti	-0.0178676	ns	0.518596	0.847535	T/ILC	CD4+ T	CD4+ Tn	Mixed
FAM45A	ses_cd:is_ti	-0.0339475	ns	0.518924	0.847877	T/ILC	CD4+ T	CD4+ Tn	Mixed
TM6SF1	ses_cd:is_ti	0.0759917	ns	0.518947	0.847877	T/ILC	CD4+ T	CD4+ Tn	Mixed
NAA16	ses_cd:is_ti	0.0126743	ns	0.518974	0.847877	T/ILC	CD4+ T	CD4+ Tn	Mixed
CEP164	ses_cd:is_ti	-0.0220167	ns	0.519038	0.847889	T/ILC	CD4+ T	CD4+ Tn	Mixed
ZNF280C	ses_cd:is_ti	-0.0262551	ns	0.519112	0.847918	T/ILC	CD4+ T	CD4+ Tn	Mixed
HOMEZ	ses_cd:is_ti	0.0248384	ns	0.519216	0.847997	T/ILC	CD4+ T	CD4+ Tn	Mixed
RPL41	ses_cd:is_ti	0.0128153	ns	0.519331	0.848037	T/ILC	CD4+ T	CD4+ Tn	Mixed
ANKRD13A	ses_cd:is_ti	-0.0153529	ns	0.519378	0.848037	T/ILC	CD4+ T	CD4+ Tn	Mixed
NTPCR	ses_cd:is_ti	-0.0278057	ns	0.519432	0.848037	T/ILC	CD4+ T	CD4+ Tn	Mixed
AC015726.1	ses_cd:is_ti	0.0502853	ns	0.519465	0.848037	T/ILC	CD4+ T	CD4+ Tn	Mixed
CHRM5	ses_cd:is_ti	-0.0306911	ns	0.519646	0.848239	T/ILC	CD4+ T	CD4+ Tn	Mixed
TNFRSF1A	ses_cd:is_ti	-0.0287774	ns	0.519719	0.848267	T/ILC	CD4+ T	CD4+ Tn	Mixed
HDDC2	ses_cd:is_ti	-0.0165411	ns	0.519988	0.848505	T/ILC	CD4+ T	CD4+ Tn	Mixed
RPS27	ses_cd:is_ti	0.0130524	ns	0.520046	0.848505	T/ILC	CD4+ T	CD4+ Tn	Mixed
AP005380.1	ses_cd:is_ti	0.0556474	ns	0.520086	0.848505	T/ILC	CD4+ T	CD4+ Tn	Mixed
PIP4K2A	ses_cd:is_ti	-0.0115519	ns	0.520089	0.848505	T/ILC	CD4+ T	CD4+ Tn	Mixed
ZC2HC1C	ses_cd:is_ti	-0.0414442	ns	0.520313	0.848685	T/ILC	CD4+ T	CD4+ Tn	Mixed
TMEM259	ses_cd:is_ti	-0.0184942	ns	0.520313	0.848685	T/ILC	CD4+ T	CD4+ Tn	Mixed
AL117339.5	ses_cd:is_ti	0.0279043	ns	0.520583	0.849034	T/ILC	CD4+ T	CD4+ Tn	Mixed
TRIT1	ses_cd:is_ti	0.0177533	ns	0.520898	0.849241	T/ILC	CD4+ T	CD4+ Tn	Mixed
CRAMP1	ses_cd:is_ti	0.0269859	ns	0.520902	0.849241	T/ILC	CD4+ T	CD4+ Tn	Mixed
PRIM1	ses_cd:is_ti	0.0204102	ns	0.520917	0.849241	T/ILC	CD4+ T	CD4+ Tn	Mixed
BAK1	ses_cd:is_ti	-0.0339608	ns	0.521028	0.849241	T/ILC	CD4+ T	CD4+ Tn	Mixed
AC020661.3	ses_cd:is_ti	0.0358708	ns	0.521078	0.849241	T/ILC	CD4+ T	CD4+ Tn	Mixed
C1QL3	ses_cd:is_ti	-0.0484222	ns	0.52114	0.849241	T/ILC	CD4+ T	CD4+ Tn	Mixed
ZNF519	ses_cd:is_ti	0.0208681	ns	0.521144	0.849241	T/ILC	CD4+ T	CD4+ Tn	Mixed
FOXP4	ses_cd:is_ti	0.049123	ns	0.521159	0.849241	T/ILC	CD4+ T	CD4+ Tn	Mixed
ZBTB14	ses_cd:is_ti	-0.0202333	ns	0.521365	0.849414	T/ILC	CD4+ T	CD4+ Tn	Mixed
BCL3	ses_cd:is_ti	0.0535031	ns	0.521426	0.849414	T/ILC	CD4+ T	CD4+ Tn	Mixed
PRRT1	ses_cd:is_ti	0.0416571	ns	0.521487	0.849414	T/ILC	CD4+ T	CD4+ Tn	Mixed
TMEM192	ses_cd:is_ti	0.0222929	ns	0.521572	0.849414	T/ILC	CD4+ T	CD4+ Tn	Mixed
DCAF16	ses_cd:is_ti	0.0164847	ns	0.521614	0.849414	T/ILC	CD4+ T	CD4+ Tn	Mixed
FAM122A	ses_cd:is_ti	-0.026917	ns	0.521641	0.849414	T/ILC	CD4+ T	CD4+ Tn	Mixed
CHST7	ses_cd:is_ti	-0.0425741	ns	0.52166	0.849414	T/ILC	CD4+ T	CD4+ Tn	Mixed
ZNHIT6	ses_cd:is_ti	-0.0156068	ns	0.521846	0.849446	T/ILC	CD4+ T	CD4+ Tn	Mixed
CTSA	ses_cd:is_ti	0.0402198	ns	0.521972	0.849446	T/ILC	CD4+ T	CD4+ Tn	Mixed
ZNF157	ses_cd:is_ti	0.0361923	ns	0.521978	0.849446	T/ILC	CD4+ T	CD4+ Tn	Mixed
AC018904.1	ses_cd:is_ti	0.0461688	ns	0.522056	0.849446	T/ILC	CD4+ T	CD4+ Tn	Mixed
ZBTB17	ses_cd:is_ti	0.0244545	ns	0.522225	0.849446	T/ILC	CD4+ T	CD4+ Tn	Mixed
DCLRE1C	ses_cd:is_ti	-0.0179548	ns	0.522302	0.849446	T/ILC	CD4+ T	CD4+ Tn	Mixed
CPPED1	ses_cd:is_ti	-0.0876825	ns	0.522366	0.849446	T/ILC	CD4+ T	CD4+ Tn	Mixed
ZFYVE1	ses_cd:is_ti	0.0246276	ns	0.522388	0.849446	T/ILC	CD4+ T	CD4+ Tn	Mixed
AC022364.1	ses_cd:is_ti	0.0407661	ns	0.522417	0.849446	T/ILC	CD4+ T	CD4+ Tn	Mixed
PNMA1	ses_cd:is_ti	0.0303327	ns	0.522439	0.849446	T/ILC	CD4+ T	CD4+ Tn	Mixed
FABP5	ses_cd:is_ti	-0.0453704	ns	0.522498	0.849446	T/ILC	CD4+ T	CD4+ Tn	Mixed
FAM120B	ses_cd:is_ti	-0.0155784	ns	0.522504	0.849446	T/ILC	CD4+ T	CD4+ Tn	Mixed
CNOT6	ses_cd:is_ti	-0.0196045	ns	0.522509	0.849446	T/ILC	CD4+ T	CD4+ Tn	Mixed
WWTR1	ses_cd:is_ti	0.0427569	ns	0.522551	0.849446	T/ILC	CD4+ T	CD4+ Tn	Mixed
BIN3	ses_cd:is_ti	-0.0173168	ns	0.522567	0.849446	T/ILC	CD4+ T	CD4+ Tn	Mixed
ADGRG6	ses_cd:is_ti	0.0708848	ns	0.52258	0.849446	T/ILC	CD4+ T	CD4+ Tn	Mixed
AC091729.3	ses_cd:is_ti	-0.0436787	ns	0.522755	0.849638	T/ILC	CD4+ T	CD4+ Tn	Mixed
CSNK2A2	ses_cd:is_ti	-0.0156374	ns	0.522944	0.849774	T/ILC	CD4+ T	CD4+ Tn	Mixed
ISG15	ses_cd:is_ti	-0.0246412	ns	0.523054	0.849774	T/ILC	CD4+ T	CD4+ Tn	Mixed
C15orf39	ses_cd:is_ti	0.0777611	ns	0.523087	0.849774	T/ILC	CD4+ T	CD4+ Tn	Mixed
DTX3L	ses_cd:is_ti	0.021965	ns	0.523117	0.849774	T/ILC	CD4+ T	CD4+ Tn	Mixed
POLH	ses_cd:is_ti	0.0225645	ns	0.52312	0.849774	T/ILC	CD4+ T	CD4+ Tn	Mixed
TMEM9B-AS1	ses_cd:is_ti	0.025628	ns	0.523318	0.849961	T/ILC	CD4+ T	CD4+ Tn	Mixed
PNPT1	ses_cd:is_ti	-0.0239241	ns	0.523348	0.849961	T/ILC	CD4+ T	CD4+ Tn	Mixed
RAB9B	ses_cd:is_ti	0.0517363	ns	0.52354	0.850092	T/ILC	CD4+ T	CD4+ Tn	Mixed
MED22	ses_cd:is_ti	0.0322347	ns	0.523588	0.850092	T/ILC	CD4+ T	CD4+ Tn	Mixed
IL27RA	ses_cd:is_ti	-0.0140768	ns	0.523597	0.850092	T/ILC	CD4+ T	CD4+ Tn	Mixed
ADAMTS4	ses_cd:is_ti	0.050782	ns	0.523865	0.850367	T/ILC	CD4+ T	CD4+ Tn	Mixed
MED7	ses_cd:is_ti	-0.0236548	ns	0.523879	0.850367	T/ILC	CD4+ T	CD4+ Tn	Mixed
ZC2HC1A	ses_cd:is_ti	0.0410004	ns	0.524208	0.850808	T/ILC	CD4+ T	CD4+ Tn	Mixed
AC009403.1	ses_cd:is_ti	-0.0212582	ns	0.524374	0.850987	T/ILC	CD4+ T	CD4+ Tn	Mixed
POP4	ses_cd:is_ti	0.0210105	ns	0.524465	0.851043	T/ILC	CD4+ T	CD4+ Tn	Mixed
RHBDL2	ses_cd:is_ti	-0.0526904	ns	0.524647	0.851247	T/ILC	CD4+ T	CD4+ Tn	Mixed
THOC3	ses_cd:is_ti	-0.0191008	ns	0.524927	0.851521	T/ILC	CD4+ T	CD4+ Tn	Mixed
AC098818.2	ses_cd:is_ti	0.0506926	ns	0.525011	0.851521	T/ILC	CD4+ T	CD4+ Tn	Mixed
CALR	ses_cd:is_ti	-0.0150332	ns	0.525065	0.851521	T/ILC	CD4+ T	CD4+ Tn	Mixed
AC104984.4	ses_cd:is_ti	0.0540145	ns	0.525085	0.851521	T/ILC	CD4+ T	CD4+ Tn	Mixed
ZNF627	ses_cd:is_ti	-0.0221964	ns	0.525189	0.851521	T/ILC	CD4+ T	CD4+ Tn	Mixed
RPL37	ses_cd:is_ti	0.0122651	ns	0.525205	0.851521	T/ILC	CD4+ T	CD4+ Tn	Mixed
TRIM39	ses_cd:is_ti	0.0317524	ns	0.525211	0.851521	T/ILC	CD4+ T	CD4+ Tn	Mixed
NIP7	ses_cd:is_ti	0.0199125	ns	0.525513	0.851792	T/ILC	CD4+ T	CD4+ Tn	Mixed
B4GALNT3	ses_cd:is_ti	0.0619986	ns	0.525519	0.851792	T/ILC	CD4+ T	CD4+ Tn	Mixed
FN3KRP	ses_cd:is_ti	-0.0211501	ns	0.525548	0.851792	T/ILC	CD4+ T	CD4+ Tn	Mixed
AP1G2	ses_cd:is_ti	-0.0242464	ns	0.525895	0.851947	T/ILC	CD4+ T	CD4+ Tn	Mixed
AF111167.1	ses_cd:is_ti	0.0528864	ns	0.526023	0.851947	T/ILC	CD4+ T	CD4+ Tn	Mixed
WDR44	ses_cd:is_ti	0.0194333	ns	0.526171	0.851947	T/ILC	CD4+ T	CD4+ Tn	Mixed
PCNX4	ses_cd:is_ti	-0.0165916	ns	0.526253	0.851947	T/ILC	CD4+ T	CD4+ Tn	Mixed
CCDC157	ses_cd:is_ti	0.0444689	ns	0.526259	0.851947	T/ILC	CD4+ T	CD4+ Tn	Mixed
PSMG2	ses_cd:is_ti	-0.015631	ns	0.52631	0.851947	T/ILC	CD4+ T	CD4+ Tn	Mixed
SLU7	ses_cd:is_ti	-0.014742	ns	0.526382	0.851947	T/ILC	CD4+ T	CD4+ Tn	Mixed
KLF12	ses_cd:is_ti	0.0141367	ns	0.526389	0.851947	T/ILC	CD4+ T	CD4+ Tn	Mixed
PSPH	ses_cd:is_ti	-0.0336994	ns	0.5264	0.851947	T/ILC	CD4+ T	CD4+ Tn	Mixed
AC108047.1	ses_cd:is_ti	0.0363605	ns	0.526404	0.851947	T/ILC	CD4+ T	CD4+ Tn	Mixed
HBS1L	ses_cd:is_ti	0.0118565	ns	0.526436	0.851947	T/ILC	CD4+ T	CD4+ Tn	Mixed
PTPRA	ses_cd:is_ti	-0.0114644	ns	0.526438	0.851947	T/ILC	CD4+ T	CD4+ Tn	Mixed
ITPA	ses_cd:is_ti	0.0190002	ns	0.526471	0.851947	T/ILC	CD4+ T	CD4+ Tn	Mixed
SYAP1	ses_cd:is_ti	0.0144242	ns	0.526595	0.851947	T/ILC	CD4+ T	CD4+ Tn	Mixed
FAM200B	ses_cd:is_ti	-0.0170384	ns	0.526608	0.851947	T/ILC	CD4+ T	CD4+ Tn	Mixed
PSMA5	ses_cd:is_ti	-0.0139235	ns	0.526659	0.851947	T/ILC	CD4+ T	CD4+ Tn	Mixed
ZNF425	ses_cd:is_ti	-0.0346727	ns	0.526771	0.851947	T/ILC	CD4+ T	CD4+ Tn	Mixed
TMEM42	ses_cd:is_ti	0.0247272	ns	0.52684	0.851947	T/ILC	CD4+ T	CD4+ Tn	Mixed
AL513008.1	ses_cd:is_ti	0.0484683	ns	0.526952	0.851947	T/ILC	CD4+ T	CD4+ Tn	Mixed
ABCB9	ses_cd:is_ti	0.0337908	ns	0.526959	0.851947	T/ILC	CD4+ T	CD4+ Tn	Mixed
ARHGAP15	ses_cd:is_ti	-0.0116664	ns	0.526992	0.851947	T/ILC	CD4+ T	CD4+ Tn	Mixed
RCOR3	ses_cd:is_ti	0.016655	ns	0.527002	0.851947	T/ILC	CD4+ T	CD4+ Tn	Mixed
SPSB2	ses_cd:is_ti	0.03336	ns	0.527106	0.851947	T/ILC	CD4+ T	CD4+ Tn	Mixed
PRR7	ses_cd:is_ti	-0.0223637	ns	0.527112	0.851947	T/ILC	CD4+ T	CD4+ Tn	Mixed
PRKAG1	ses_cd:is_ti	-0.0167164	ns	0.527164	0.851947	T/ILC	CD4+ T	CD4+ Tn	Mixed
PSMB10	ses_cd:is_ti	-0.028552	ns	0.527167	0.851947	T/ILC	CD4+ T	CD4+ Tn	Mixed
RASSF1	ses_cd:is_ti	-0.0211495	ns	0.527167	0.851947	T/ILC	CD4+ T	CD4+ Tn	Mixed
ACTR6	ses_cd:is_ti	-0.0158054	ns	0.527431	0.852282	T/ILC	CD4+ T	CD4+ Tn	Mixed
AL133523.1	ses_cd:is_ti	0.0280317	ns	0.52752	0.852335	T/ILC	CD4+ T	CD4+ Tn	Mixed
AL031595.2	ses_cd:is_ti	-0.0442263	ns	0.527787	0.852496	T/ILC	CD4+ T	CD4+ Tn	Mixed
TLE3	ses_cd:is_ti	0.0195813	ns	0.527816	0.852496	T/ILC	CD4+ T	CD4+ Tn	Mixed
VPS25	ses_cd:is_ti	0.026169	ns	0.527825	0.852496	T/ILC	CD4+ T	CD4+ Tn	Mixed
NCKAP5L	ses_cd:is_ti	0.0410046	ns	0.527925	0.852496	T/ILC	CD4+ T	CD4+ Tn	Mixed
TSR1	ses_cd:is_ti	-0.0218001	ns	0.527957	0.852496	T/ILC	CD4+ T	CD4+ Tn	Mixed
COQ3	ses_cd:is_ti	-0.0293144	ns	0.527959	0.852496	T/ILC	CD4+ T	CD4+ Tn	Mixed
ZNF358	ses_cd:is_ti	0.046441	ns	0.528153	0.852719	T/ILC	CD4+ T	CD4+ Tn	Mixed
HERC4	ses_cd:is_ti	0.00994461	ns	0.528358	0.852957	T/ILC	CD4+ T	CD4+ Tn	Mixed
CNPY2	ses_cd:is_ti	-0.0143573	ns	0.52847	0.852978	T/ILC	CD4+ T	CD4+ Tn	Mixed
GMPR2	ses_cd:is_ti	0.0244323	ns	0.528542	0.852978	T/ILC	CD4+ T	CD4+ Tn	Mixed
PDZD4	ses_cd:is_ti	0.0571941	ns	0.528564	0.852978	T/ILC	CD4+ T	CD4+ Tn	Mixed
AC010618.3	ses_cd:is_ti	-0.0230158	ns	0.528613	0.852978	T/ILC	CD4+ T	CD4+ Tn	Mixed
ZNF626	ses_cd:is_ti	0.0276751	ns	0.528653	0.852978	T/ILC	CD4+ T	CD4+ Tn	Mixed
AL691432.2	ses_cd:is_ti	0.0347812	ns	0.528808	0.853093	T/ILC	CD4+ T	CD4+ Tn	Mixed
ZNF835	ses_cd:is_ti	0.0553183	ns	0.528846	0.853093	T/ILC	CD4+ T	CD4+ Tn	Mixed
GRAP2	ses_cd:is_ti	-0.0150495	ns	0.528941	0.853093	T/ILC	CD4+ T	CD4+ Tn	Mixed
SGCE	ses_cd:is_ti	-0.0231098	ns	0.528972	0.853093	T/ILC	CD4+ T	CD4+ Tn	Mixed
CTDSPL2	ses_cd:is_ti	0.0104718	ns	0.529007	0.853093	T/ILC	CD4+ T	CD4+ Tn	Mixed
NCBP3	ses_cd:is_ti	-0.0167491	ns	0.529128	0.853156	T/ILC	CD4+ T	CD4+ Tn	Mixed
TMEM38B	ses_cd:is_ti	0.0183616	ns	0.529159	0.853156	T/ILC	CD4+ T	CD4+ Tn	Mixed
SMYD5	ses_cd:is_ti	0.0281809	ns	0.529292	0.853279	T/ILC	CD4+ T	CD4+ Tn	Mixed
RBM39	ses_cd:is_ti	-0.00836104	ns	0.529431	0.853411	T/ILC	CD4+ T	CD4+ Tn	Mixed
KLHL17	ses_cd:is_ti	0.052901	ns	0.529565	0.853449	T/ILC	CD4+ T	CD4+ Tn	Mixed
ATP8B1	ses_cd:is_ti	-0.0222891	ns	0.529567	0.853449	T/ILC	CD4+ T	CD4+ Tn	Mixed
CCDC77	ses_cd:is_ti	-0.0244249	ns	0.529817	0.853761	T/ILC	CD4+ T	CD4+ Tn	Mixed
CREB3L2	ses_cd:is_ti	-0.0227087	ns	0.529999	0.853884	T/ILC	CD4+ T	CD4+ Tn	Mixed
FGD5-AS1	ses_cd:is_ti	-0.0175933	ns	0.530021	0.853884	T/ILC	CD4+ T	CD4+ Tn	Mixed
CLK4	ses_cd:is_ti	0.0138981	ns	0.530086	0.853884	T/ILC	CD4+ T	CD4+ Tn	Mixed
DNLZ	ses_cd:is_ti	0.0447628	ns	0.53012	0.853884	T/ILC	CD4+ T	CD4+ Tn	Mixed
AC145124.1	ses_cd:is_ti	0.0396214	ns	0.530196	0.853915	T/ILC	CD4+ T	CD4+ Tn	Mixed
ASB8	ses_cd:is_ti	0.0174925	ns	0.530615	0.854284	T/ILC	CD4+ T	CD4+ Tn	Mixed
A2M	ses_cd:is_ti	-0.0356213	ns	0.530622	0.854284	T/ILC	CD4+ T	CD4+ Tn	Mixed
RNF2	ses_cd:is_ti	0.0170884	ns	0.530665	0.854284	T/ILC	CD4+ T	CD4+ Tn	Mixed
MEST	ses_cd:is_ti	0.0454744	ns	0.530806	0.854284	T/ILC	CD4+ T	CD4+ Tn	Mixed
SORL1	ses_cd:is_ti	0.0138868	ns	0.530827	0.854284	T/ILC	CD4+ T	CD4+ Tn	Mixed
TMEM135	ses_cd:is_ti	-0.0195947	ns	0.530983	0.854284	T/ILC	CD4+ T	CD4+ Tn	Mixed
MR1	ses_cd:is_ti	-0.0188961	ns	0.531045	0.854284	T/ILC	CD4+ T	CD4+ Tn	Mixed
GGCX	ses_cd:is_ti	-0.0240129	ns	0.531073	0.854284	T/ILC	CD4+ T	CD4+ Tn	Mixed
AC037487.1	ses_cd:is_ti	0.0559383	ns	0.531076	0.854284	T/ILC	CD4+ T	CD4+ Tn	Mixed
SRRM2	ses_cd:is_ti	-0.011348	ns	0.531081	0.854284	T/ILC	CD4+ T	CD4+ Tn	Mixed
AC092652.2	ses_cd:is_ti	-0.0195465	ns	0.53109	0.854284	T/ILC	CD4+ T	CD4+ Tn	Mixed
AC023421.2	ses_cd:is_ti	-0.0432752	ns	0.531104	0.854284	T/ILC	CD4+ T	CD4+ Tn	Mixed
AC090772.1	ses_cd:is_ti	-0.0279588	ns	0.531167	0.854294	T/ILC	CD4+ T	CD4+ Tn	Mixed
ADSS	ses_cd:is_ti	0.0137443	ns	0.531274	0.854375	T/ILC	CD4+ T	CD4+ Tn	Mixed
DBNDD1	ses_cd:is_ti	0.0413887	ns	0.531372	0.854437	T/ILC	CD4+ T	CD4+ Tn	Mixed
PRMT6	ses_cd:is_ti	0.0321957	ns	0.531446	0.854437	T/ILC	CD4+ T	CD4+ Tn	Mixed
C10orf88	ses_cd:is_ti	0.0240767	ns	0.531515	0.854437	T/ILC	CD4+ T	CD4+ Tn	Mixed
ANAPC10	ses_cd:is_ti	0.0153711	ns	0.531673	0.854437	T/ILC	CD4+ T	CD4+ Tn	Mixed
BRCC3	ses_cd:is_ti	-0.0210105	ns	0.531675	0.854437	T/ILC	CD4+ T	CD4+ Tn	Mixed
ERGIC3	ses_cd:is_ti	-0.0172416	ns	0.531757	0.854437	T/ILC	CD4+ T	CD4+ Tn	Mixed
AC144652.1	ses_cd:is_ti	0.0361682	ns	0.53176	0.854437	T/ILC	CD4+ T	CD4+ Tn	Mixed
INTS2	ses_cd:is_ti	0.0217489	ns	0.531766	0.854437	T/ILC	CD4+ T	CD4+ Tn	Mixed
POLR2J	ses_cd:is_ti	0.0176686	ns	0.531863	0.854503	T/ILC	CD4+ T	CD4+ Tn	Mixed
CHRNG	ses_cd:is_ti	-0.0420618	ns	0.532004	0.854626	T/ILC	CD4+ T	CD4+ Tn	Mixed
GREB1L	ses_cd:is_ti	0.039841	ns	0.532154	0.854626	T/ILC	CD4+ T	CD4+ Tn	Mixed
RASAL1	ses_cd:is_ti	-0.0461284	ns	0.532154	0.854626	T/ILC	CD4+ T	CD4+ Tn	Mixed
ANKRD46	ses_cd:is_ti	0.0170951	ns	0.532236	0.854626	T/ILC	CD4+ T	CD4+ Tn	Mixed
AC124312.1	ses_cd:is_ti	0.0170409	ns	0.532245	0.854626	T/ILC	CD4+ T	CD4+ Tn	Mixed
AC010642.2	ses_cd:is_ti	0.0277733	ns	0.53233	0.854626	T/ILC	CD4+ T	CD4+ Tn	Mixed
C1orf100	ses_cd:is_ti	0.049133	ns	0.532352	0.854626	T/ILC	CD4+ T	CD4+ Tn	Mixed
AL356481.1	ses_cd:is_ti	0.0269254	ns	0.532393	0.854626	T/ILC	CD4+ T	CD4+ Tn	Mixed
PRPF40A	ses_cd:is_ti	0.0115317	ns	0.532635	0.854891	T/ILC	CD4+ T	CD4+ Tn	Mixed
AC006480.2	ses_cd:is_ti	0.034425	ns	0.532671	0.854891	T/ILC	CD4+ T	CD4+ Tn	Mixed
ASB14	ses_cd:is_ti	0.0297284	ns	0.532944	0.855013	T/ILC	CD4+ T	CD4+ Tn	Mixed
AC025283.3	ses_cd:is_ti	-0.0268562	ns	0.532959	0.855013	T/ILC	CD4+ T	CD4+ Tn	Mixed
AC006213.3	ses_cd:is_ti	-0.0316292	ns	0.532967	0.855013	T/ILC	CD4+ T	CD4+ Tn	Mixed
SNAP25-AS1	ses_cd:is_ti	0.0483786	ns	0.532974	0.855013	T/ILC	CD4+ T	CD4+ Tn	Mixed
UBL4A	ses_cd:is_ti	0.0255782	ns	0.533152	0.855209	T/ILC	CD4+ T	CD4+ Tn	Mixed
OAZ2	ses_cd:is_ti	-0.0261171	ns	0.533566	0.855781	T/ILC	CD4+ T	CD4+ Tn	Mixed
SEC61B	ses_cd:is_ti	-0.0160436	ns	0.533658	0.855831	T/ILC	CD4+ T	CD4+ Tn	Mixed
UGGT2	ses_cd:is_ti	0.0690563	ns	0.53382	0.855831	T/ILC	CD4+ T	CD4+ Tn	Mixed
BORA	ses_cd:is_ti	0.0272808	ns	0.533825	0.855831	T/ILC	CD4+ T	CD4+ Tn	Mixed
SBF1	ses_cd:is_ti	-0.0237123	ns	0.533853	0.855831	T/ILC	CD4+ T	CD4+ Tn	Mixed
OGDH	ses_cd:is_ti	-0.0167501	ns	0.53397	0.855831	T/ILC	CD4+ T	CD4+ Tn	Mixed
LINC00852	ses_cd:is_ti	0.0417227	ns	0.533979	0.855831	T/ILC	CD4+ T	CD4+ Tn	Mixed
ALKBH7	ses_cd:is_ti	0.0167012	ns	0.533994	0.855831	T/ILC	CD4+ T	CD4+ Tn	Mixed
GOSR2	ses_cd:is_ti	-0.0192297	ns	0.534092	0.855898	T/ILC	CD4+ T	CD4+ Tn	Mixed
PLAG1	ses_cd:is_ti	0.0262026	ns	0.534223	0.855974	T/ILC	CD4+ T	CD4+ Tn	Mixed
UTP15	ses_cd:is_ti	0.028359	ns	0.534263	0.855974	T/ILC	CD4+ T	CD4+ Tn	Mixed
TACC3	ses_cd:is_ti	0.0183731	ns	0.53432	0.855974	T/ILC	CD4+ T	CD4+ Tn	Mixed
TRAPPC2B	ses_cd:is_ti	0.0217534	ns	0.534367	0.855974	T/ILC	CD4+ T	CD4+ Tn	Mixed
MRPS30	ses_cd:is_ti	0.0163263	ns	0.534673	0.856173	T/ILC	CD4+ T	CD4+ Tn	Mixed
HSDL2	ses_cd:is_ti	0.018668	ns	0.534678	0.856173	T/ILC	CD4+ T	CD4+ Tn	Mixed
FAM98A	ses_cd:is_ti	-0.0197926	ns	0.534682	0.856173	T/ILC	CD4+ T	CD4+ Tn	Mixed
PPP2R2A	ses_cd:is_ti	0.0129045	ns	0.534754	0.856173	T/ILC	CD4+ T	CD4+ Tn	Mixed
PLAUR	ses_cd:is_ti	0.0620426	ns	0.534775	0.856173	T/ILC	CD4+ T	CD4+ Tn	Mixed
LINC00926	ses_cd:is_ti	0.0645665	ns	0.534964	0.856337	T/ILC	CD4+ T	CD4+ Tn	Mixed
ZNF793	ses_cd:is_ti	0.0293671	ns	0.535051	0.856337	T/ILC	CD4+ T	CD4+ Tn	Mixed
HILPDA	ses_cd:is_ti	0.0397349	ns	0.535057	0.856337	T/ILC	CD4+ T	CD4+ Tn	Mixed
ATP6V0E1	ses_cd:is_ti	-0.010821	ns	0.535149	0.856337	T/ILC	CD4+ T	CD4+ Tn	Mixed
AL121658.1	ses_cd:is_ti	-0.0416726	ns	0.535192	0.856337	T/ILC	CD4+ T	CD4+ Tn	Mixed
NDC1	ses_cd:is_ti	-0.0221421	ns	0.535225	0.856337	T/ILC	CD4+ T	CD4+ Tn	Mixed
SUCLG2	ses_cd:is_ti	-0.0106746	ns	0.535368	0.856337	T/ILC	CD4+ T	CD4+ Tn	Mixed
RAB4B	ses_cd:is_ti	0.0369026	ns	0.535385	0.856337	T/ILC	CD4+ T	CD4+ Tn	Mixed
CFAP161	ses_cd:is_ti	0.0385613	ns	0.535411	0.856337	T/ILC	CD4+ T	CD4+ Tn	Mixed
IFT43	ses_cd:is_ti	-0.0204309	ns	0.535445	0.856337	T/ILC	CD4+ T	CD4+ Tn	Mixed
PPP2R3C	ses_cd:is_ti	0.0139923	ns	0.535524	0.856373	T/ILC	CD4+ T	CD4+ Tn	Mixed
TNFAIP8L2	ses_cd:is_ti	0.0280016	ns	0.53585	0.856678	T/ILC	CD4+ T	CD4+ Tn	Mixed
AL121917.1	ses_cd:is_ti	0.0355365	ns	0.53599	0.856678	T/ILC	CD4+ T	CD4+ Tn	Mixed
ANKRD17	ses_cd:is_ti	0.0126859	ns	0.536042	0.856678	T/ILC	CD4+ T	CD4+ Tn	Mixed
ZNF230	ses_cd:is_ti	0.025967	ns	0.536045	0.856678	T/ILC	CD4+ T	CD4+ Tn	Mixed
TPT1	ses_cd:is_ti	0.0139672	ns	0.536097	0.856678	T/ILC	CD4+ T	CD4+ Tn	Mixed
COX6B1	ses_cd:is_ti	0.014083	ns	0.536128	0.856678	T/ILC	CD4+ T	CD4+ Tn	Mixed
MZF1	ses_cd:is_ti	0.0181551	ns	0.536171	0.856678	T/ILC	CD4+ T	CD4+ Tn	Mixed
AC011443.1	ses_cd:is_ti	-0.0527637	ns	0.536224	0.856678	T/ILC	CD4+ T	CD4+ Tn	Mixed
CCR9	ses_cd:is_ti	0.0494148	ns	0.536244	0.856678	T/ILC	CD4+ T	CD4+ Tn	Mixed
SLC31A1	ses_cd:is_ti	0.0586417	ns	0.536282	0.856678	T/ILC	CD4+ T	CD4+ Tn	Mixed
SNRPA1	ses_cd:is_ti	-0.0163048	ns	0.536384	0.856696	T/ILC	CD4+ T	CD4+ Tn	Mixed
PITPNB	ses_cd:is_ti	-0.0119199	ns	0.536429	0.856696	T/ILC	CD4+ T	CD4+ Tn	Mixed
SMIM26	ses_cd:is_ti	-0.0173318	ns	0.536464	0.856696	T/ILC	CD4+ T	CD4+ Tn	Mixed
SUGCT	ses_cd:is_ti	0.0500401	ns	0.53659	0.85677	T/ILC	CD4+ T	CD4+ Tn	Mixed
DYNC1H1	ses_cd:is_ti	-0.0126276	ns	0.536682	0.85677	T/ILC	CD4+ T	CD4+ Tn	Mixed
TMEM62	ses_cd:is_ti	0.0305287	ns	0.536689	0.85677	T/ILC	CD4+ T	CD4+ Tn	Mixed
TFDP1	ses_cd:is_ti	0.0203916	ns	0.536905	0.85677	T/ILC	CD4+ T	CD4+ Tn	Mixed
PRDX6	ses_cd:is_ti	0.0165962	ns	0.53692	0.85677	T/ILC	CD4+ T	CD4+ Tn	Mixed
DNAJA2	ses_cd:is_ti	0.0145207	ns	0.536933	0.85677	T/ILC	CD4+ T	CD4+ Tn	Mixed
AF127577.2	ses_cd:is_ti	0.0356104	ns	0.536964	0.85677	T/ILC	CD4+ T	CD4+ Tn	Mixed
GRK2	ses_cd:is_ti	-0.0178974	ns	0.536995	0.85677	T/ILC	CD4+ T	CD4+ Tn	Mixed
RBM25	ses_cd:is_ti	-0.0105694	ns	0.537021	0.85677	T/ILC	CD4+ T	CD4+ Tn	Mixed
H2AFJ	ses_cd:is_ti	-0.0295396	ns	0.537194	0.856849	T/ILC	CD4+ T	CD4+ Tn	Mixed
ITPKB-AS1	ses_cd:is_ti	0.0259238	ns	0.537203	0.856849	T/ILC	CD4+ T	CD4+ Tn	Mixed
ACTN4	ses_cd:is_ti	-0.0269802	ns	0.537563	0.856849	T/ILC	CD4+ T	CD4+ Tn	Mixed
MCTS1	ses_cd:is_ti	-0.014492	ns	0.537581	0.856849	T/ILC	CD4+ T	CD4+ Tn	Mixed
SLC43A3	ses_cd:is_ti	0.067844	ns	0.537594	0.856849	T/ILC	CD4+ T	CD4+ Tn	Mixed
KCNAB3	ses_cd:is_ti	0.045994	ns	0.537594	0.856849	T/ILC	CD4+ T	CD4+ Tn	Mixed
TPRG1L	ses_cd:is_ti	0.0269834	ns	0.5376	0.856849	T/ILC	CD4+ T	CD4+ Tn	Mixed
AP1M1	ses_cd:is_ti	-0.0161979	ns	0.537612	0.856849	T/ILC	CD4+ T	CD4+ Tn	Mixed
KRI1	ses_cd:is_ti	-0.0178168	ns	0.537658	0.856849	T/ILC	CD4+ T	CD4+ Tn	Mixed
XPC	ses_cd:is_ti	-0.015075	ns	0.53767	0.856849	T/ILC	CD4+ T	CD4+ Tn	Mixed
SOS1	ses_cd:is_ti	0.0131941	ns	0.537696	0.856849	T/ILC	CD4+ T	CD4+ Tn	Mixed
CKAP5	ses_cd:is_ti	-0.0185054	ns	0.537888	0.857066	T/ILC	CD4+ T	CD4+ Tn	Mixed
HELZ2	ses_cd:is_ti	-0.0254158	ns	0.538049	0.857143	T/ILC	CD4+ T	CD4+ Tn	Mixed
RNF26	ses_cd:is_ti	-0.0299527	ns	0.53805	0.857143	T/ILC	CD4+ T	CD4+ Tn	Mixed
MOSMO	ses_cd:is_ti	-0.0150264	ns	0.538128	0.857177	T/ILC	CD4+ T	CD4+ Tn	Mixed
TNPO2	ses_cd:is_ti	0.0225854	ns	0.538245	0.857213	T/ILC	CD4+ T	CD4+ Tn	Mixed
MRPS9	ses_cd:is_ti	-0.0146548	ns	0.538334	0.857213	T/ILC	CD4+ T	CD4+ Tn	Mixed
AC078785.1	ses_cd:is_ti	-0.0237894	ns	0.538438	0.857213	T/ILC	CD4+ T	CD4+ Tn	Mixed
OPN3	ses_cd:is_ti	0.0344597	ns	0.538465	0.857213	T/ILC	CD4+ T	CD4+ Tn	Mixed
CETN2	ses_cd:is_ti	0.0289749	ns	0.538493	0.857213	T/ILC	CD4+ T	CD4+ Tn	Mixed
FAM196B	ses_cd:is_ti	-0.0186636	ns	0.538495	0.857213	T/ILC	CD4+ T	CD4+ Tn	Mixed
AC024940.1	ses_cd:is_ti	0.0585762	ns	0.538603	0.857213	T/ILC	CD4+ T	CD4+ Tn	Mixed
RFESD	ses_cd:is_ti	0.028574	ns	0.538605	0.857213	T/ILC	CD4+ T	CD4+ Tn	Mixed
RAB6A	ses_cd:is_ti	0.0141028	ns	0.538842	0.8575	T/ILC	CD4+ T	CD4+ Tn	Mixed
TEX29	ses_cd:is_ti	0.0505603	ns	0.538911	0.857518	T/ILC	CD4+ T	CD4+ Tn	Mixed
AK3	ses_cd:is_ti	0.0247559	ns	0.538994	0.857533	T/ILC	CD4+ T	CD4+ Tn	Mixed
ZNF696	ses_cd:is_ti	-0.0351291	ns	0.539034	0.857533	T/ILC	CD4+ T	CD4+ Tn	Mixed
ABRA	ses_cd:is_ti	0.0570611	ns	0.539145	0.857536	T/ILC	CD4+ T	CD4+ Tn	Mixed
GSTM3	ses_cd:is_ti	0.0553393	ns	0.539149	0.857536	T/ILC	CD4+ T	CD4+ Tn	Mixed
RAP1A	ses_cd:is_ti	0.0122064	ns	0.539267	0.857567	T/ILC	CD4+ T	CD4+ Tn	Mixed
TMEM14A	ses_cd:is_ti	-0.0226655	ns	0.539351	0.857567	T/ILC	CD4+ T	CD4+ Tn	Mixed
ELP4	ses_cd:is_ti	0.0169247	ns	0.539427	0.857567	T/ILC	CD4+ T	CD4+ Tn	Mixed
RMDN3	ses_cd:is_ti	-0.0206471	ns	0.539495	0.857567	T/ILC	CD4+ T	CD4+ Tn	Mixed
AC073052.2	ses_cd:is_ti	-0.0340086	ns	0.539503	0.857567	T/ILC	CD4+ T	CD4+ Tn	Mixed
CMPK2	ses_cd:is_ti	0.0437972	ns	0.539515	0.857567	T/ILC	CD4+ T	CD4+ Tn	Mixed
MINOS1	ses_cd:is_ti	-0.0223084	ns	0.539566	0.857567	T/ILC	CD4+ T	CD4+ Tn	Mixed
C3orf38	ses_cd:is_ti	0.0119757	ns	0.539721	0.85769	T/ILC	CD4+ T	CD4+ Tn	Mixed
CHCHD1	ses_cd:is_ti	-0.0207743	ns	0.539787	0.85769	T/ILC	CD4+ T	CD4+ Tn	Mixed
UST	ses_cd:is_ti	0.0422949	ns	0.539815	0.85769	T/ILC	CD4+ T	CD4+ Tn	Mixed
NKTR	ses_cd:is_ti	0.0101734	ns	0.53993	0.857762	T/ILC	CD4+ T	CD4+ Tn	Mixed
ZNF720	ses_cd:is_ti	-0.0186068	ns	0.539973	0.857762	T/ILC	CD4+ T	CD4+ Tn	Mixed
WIPF1	ses_cd:is_ti	0.00890084	ns	0.540127	0.857869	T/ILC	CD4+ T	CD4+ Tn	Mixed
IQCG	ses_cd:is_ti	-0.0194217	ns	0.540154	0.857869	T/ILC	CD4+ T	CD4+ Tn	Mixed
ZNF492	ses_cd:is_ti	0.0474671	ns	0.540233	0.857903	T/ILC	CD4+ T	CD4+ Tn	Mixed
SRRM2-AS1	ses_cd:is_ti	0.0629546	ns	0.540305	0.857927	T/ILC	CD4+ T	CD4+ Tn	Mixed
ACBD4	ses_cd:is_ti	0.0274862	ns	0.540505	0.858155	T/ILC	CD4+ T	CD4+ Tn	Mixed
PIGA	ses_cd:is_ti	-0.0258274	ns	0.540587	0.858181	T/ILC	CD4+ T	CD4+ Tn	Mixed
OTUD1	ses_cd:is_ti	0.0279632	ns	0.540636	0.858181	T/ILC	CD4+ T	CD4+ Tn	Mixed
ZNF845	ses_cd:is_ti	-0.022516	ns	0.540954	0.858596	T/ILC	CD4+ T	CD4+ Tn	Mixed
NRIP2	ses_cd:is_ti	0.033221	ns	0.541055	0.858667	T/ILC	CD4+ T	CD4+ Tn	Mixed
AC078777.1	ses_cd:is_ti	0.0370028	ns	0.541143	0.858706	T/ILC	CD4+ T	CD4+ Tn	Mixed
ARPC1A	ses_cd:is_ti	-0.0277654	ns	0.541194	0.858706	T/ILC	CD4+ T	CD4+ Tn	Mixed
GABARAPL2	ses_cd:is_ti	0.0139497	ns	0.541284	0.858759	T/ILC	CD4+ T	CD4+ Tn	Mixed
S1PR4	ses_cd:is_ti	0.0218039	ns	0.541386	0.858766	T/ILC	CD4+ T	CD4+ Tn	Mixed
U73166.1	ses_cd:is_ti	0.0510076	ns	0.541402	0.858766	T/ILC	CD4+ T	CD4+ Tn	Mixed
ZNF831	ses_cd:is_ti	-0.0180479	ns	0.541625	0.858998	T/ILC	CD4+ T	CD4+ Tn	Mixed
MBD6	ses_cd:is_ti	-0.0249726	ns	0.541667	0.858998	T/ILC	CD4+ T	CD4+ Tn	Mixed
CLCN7	ses_cd:is_ti	0.0257362	ns	0.541755	0.858998	T/ILC	CD4+ T	CD4+ Tn	Mixed
PDK3	ses_cd:is_ti	0.0124691	ns	0.541776	0.858998	T/ILC	CD4+ T	CD4+ Tn	Mixed
AC105001.1	ses_cd:is_ti	0.0428811	ns	0.541878	0.859019	T/ILC	CD4+ T	CD4+ Tn	Mixed
ERMAP	ses_cd:is_ti	-0.0312991	ns	0.541913	0.859019	T/ILC	CD4+ T	CD4+ Tn	Mixed
CMIP	ses_cd:is_ti	0.0191502	ns	0.54198	0.859019	T/ILC	CD4+ T	CD4+ Tn	Mixed
SLC35G2	ses_cd:is_ti	-0.0318896	ns	0.542017	0.859019	T/ILC	CD4+ T	CD4+ Tn	Mixed
PDLIM1	ses_cd:is_ti	-0.0739049	ns	0.54209	0.859045	T/ILC	CD4+ T	CD4+ Tn	Mixed
SMIM18	ses_cd:is_ti	-0.0361029	ns	0.542261	0.859225	T/ILC	CD4+ T	CD4+ Tn	Mixed
CDC23	ses_cd:is_ti	-0.0205899	ns	0.542508	0.859459	T/ILC	CD4+ T	CD4+ Tn	Mixed
AL390728.6	ses_cd:is_ti	0.0309855	ns	0.542628	0.859459	T/ILC	CD4+ T	CD4+ Tn	Mixed
CCDC167	ses_cd:is_ti	-0.0253692	ns	0.54279	0.859459	T/ILC	CD4+ T	CD4+ Tn	Mixed
PPM1K	ses_cd:is_ti	0.016592	ns	0.54283	0.859459	T/ILC	CD4+ T	CD4+ Tn	Mixed
UBAC1	ses_cd:is_ti	-0.0213714	ns	0.542934	0.859459	T/ILC	CD4+ T	CD4+ Tn	Mixed
VIRMA	ses_cd:is_ti	-0.0115551	ns	0.542961	0.859459	T/ILC	CD4+ T	CD4+ Tn	Mixed
SUB1	ses_cd:is_ti	-0.0104469	ns	0.542973	0.859459	T/ILC	CD4+ T	CD4+ Tn	Mixed
XPOT	ses_cd:is_ti	0.0176264	ns	0.543007	0.859459	T/ILC	CD4+ T	CD4+ Tn	Mixed
PSMD2	ses_cd:is_ti	-0.0166092	ns	0.543031	0.859459	T/ILC	CD4+ T	CD4+ Tn	Mixed
GPR132	ses_cd:is_ti	0.0228498	ns	0.543043	0.859459	T/ILC	CD4+ T	CD4+ Tn	Mixed
AC099850.1	ses_cd:is_ti	-0.0318954	ns	0.543087	0.859459	T/ILC	CD4+ T	CD4+ Tn	Mixed
LINC00667	ses_cd:is_ti	-0.0179026	ns	0.543092	0.859459	T/ILC	CD4+ T	CD4+ Tn	Mixed
AP001157.1	ses_cd:is_ti	0.0287179	ns	0.543365	0.859746	T/ILC	CD4+ T	CD4+ Tn	Mixed
RAB10	ses_cd:is_ti	0.0128902	ns	0.543419	0.859746	T/ILC	CD4+ T	CD4+ Tn	Mixed
C5orf24	ses_cd:is_ti	-0.0192553	ns	0.543475	0.859746	T/ILC	CD4+ T	CD4+ Tn	Mixed
FZD6	ses_cd:is_ti	-0.0384892	ns	0.543511	0.859746	T/ILC	CD4+ T	CD4+ Tn	Mixed
AP001273.2	ses_cd:is_ti	0.0367891	ns	0.543654	0.859746	T/ILC	CD4+ T	CD4+ Tn	Mixed
TYW1B	ses_cd:is_ti	-0.0172071	ns	0.543767	0.859746	T/ILC	CD4+ T	CD4+ Tn	Mixed
PGGT1B	ses_cd:is_ti	0.0176029	ns	0.543782	0.859746	T/ILC	CD4+ T	CD4+ Tn	Mixed
MTRNR2L8	ses_cd:is_ti	-0.0431477	ns	0.543802	0.859746	T/ILC	CD4+ T	CD4+ Tn	Mixed
SART3	ses_cd:is_ti	-0.0159781	ns	0.543823	0.859746	T/ILC	CD4+ T	CD4+ Tn	Mixed
RPS24	ses_cd:is_ti	0.0107717	ns	0.543851	0.859746	T/ILC	CD4+ T	CD4+ Tn	Mixed
SPACA6	ses_cd:is_ti	0.0259315	ns	0.5439	0.859746	T/ILC	CD4+ T	CD4+ Tn	Mixed
DNAH6	ses_cd:is_ti	-0.0312936	ns	0.54404	0.859804	T/ILC	CD4+ T	CD4+ Tn	Mixed
TMEM164	ses_cd:is_ti	0.0362778	ns	0.544051	0.859804	T/ILC	CD4+ T	CD4+ Tn	Mixed
GADD45GIP1	ses_cd:is_ti	0.01677	ns	0.544139	0.859853	T/ILC	CD4+ T	CD4+ Tn	Mixed
TXNL4A	ses_cd:is_ti	-0.0142749	ns	0.544211	0.859877	T/ILC	CD4+ T	CD4+ Tn	Mixed
PITPNC1	ses_cd:is_ti	0.011187	ns	0.544298	0.859887	T/ILC	CD4+ T	CD4+ Tn	Mixed
PBXIP1	ses_cd:is_ti	0.0132083	ns	0.544341	0.859887	T/ILC	CD4+ T	CD4+ Tn	Mixed
DSC1	ses_cd:is_ti	0.0384501	ns	0.54448	0.859887	T/ILC	CD4+ T	CD4+ Tn	Mixed
LARP1	ses_cd:is_ti	0.0128855	ns	0.544496	0.859887	T/ILC	CD4+ T	CD4+ Tn	Mixed
SARDH	ses_cd:is_ti	0.0250837	ns	0.544576	0.859887	T/ILC	CD4+ T	CD4+ Tn	Mixed
NUBP1	ses_cd:is_ti	-0.0212018	ns	0.544613	0.859887	T/ILC	CD4+ T	CD4+ Tn	Mixed
CHM	ses_cd:is_ti	-0.0162987	ns	0.544616	0.859887	T/ILC	CD4+ T	CD4+ Tn	Mixed
RPL31	ses_cd:is_ti	-0.013123	ns	0.544805	0.860042	T/ILC	CD4+ T	CD4+ Tn	Mixed
PQLC3	ses_cd:is_ti	0.0237282	ns	0.544859	0.860042	T/ILC	CD4+ T	CD4+ Tn	Mixed
GNB4	ses_cd:is_ti	0.0754906	ns	0.544885	0.860042	T/ILC	CD4+ T	CD4+ Tn	Mixed
TMEM106A	ses_cd:is_ti	-0.0332373	ns	0.545086	0.860269	T/ILC	CD4+ T	CD4+ Tn	Mixed
EGLN3	ses_cd:is_ti	-0.0416837	ns	0.545249	0.860436	T/ILC	CD4+ T	CD4+ Tn	Mixed
ADCK5	ses_cd:is_ti	0.0327897	ns	0.545314	0.860448	T/ILC	CD4+ T	CD4+ Tn	Mixed
LINC00476	ses_cd:is_ti	0.0198787	ns	0.54546	0.86054	T/ILC	CD4+ T	CD4+ Tn	Mixed
DEF6	ses_cd:is_ti	-0.0122087	ns	0.545486	0.86054	T/ILC	CD4+ T	CD4+ Tn	Mixed
ERCC2	ses_cd:is_ti	0.0324556	ns	0.545658	0.860583	T/ILC	CD4+ T	CD4+ Tn	Mixed
TNXB	ses_cd:is_ti	0.0371748	ns	0.545675	0.860583	T/ILC	CD4+ T	CD4+ Tn	Mixed
LMAN2	ses_cd:is_ti	-0.0158183	ns	0.545773	0.860583	T/ILC	CD4+ T	CD4+ Tn	Mixed
FOXO3	ses_cd:is_ti	-0.0177957	ns	0.545828	0.860583	T/ILC	CD4+ T	CD4+ Tn	Mixed
ICK	ses_cd:is_ti	-0.0228087	ns	0.545884	0.860583	T/ILC	CD4+ T	CD4+ Tn	Mixed
LINC02427	ses_cd:is_ti	-0.0402871	ns	0.545911	0.860583	T/ILC	CD4+ T	CD4+ Tn	Mixed
NDUFA13	ses_cd:is_ti	0.0174541	ns	0.545915	0.860583	T/ILC	CD4+ T	CD4+ Tn	Mixed
C11orf42	ses_cd:is_ti	0.0493933	ns	0.545969	0.860583	T/ILC	CD4+ T	CD4+ Tn	Mixed
ZNF224	ses_cd:is_ti	-0.0168252	ns	0.546103	0.860666	T/ILC	CD4+ T	CD4+ Tn	Mixed
LTB4R	ses_cd:is_ti	-0.03529	ns	0.546136	0.860666	T/ILC	CD4+ T	CD4+ Tn	Mixed
ZNF500	ses_cd:is_ti	0.0276861	ns	0.546327	0.860837	T/ILC	CD4+ T	CD4+ Tn	Mixed
MED1	ses_cd:is_ti	-0.0129342	ns	0.546492	0.860837	T/ILC	CD4+ T	CD4+ Tn	Mixed
HYAL2	ses_cd:is_ti	0.0489481	ns	0.546499	0.860837	T/ILC	CD4+ T	CD4+ Tn	Mixed
AC073517.1	ses_cd:is_ti	0.0515165	ns	0.546712	0.860837	T/ILC	CD4+ T	CD4+ Tn	Mixed
ZNF630-AS1	ses_cd:is_ti	0.0480318	ns	0.546728	0.860837	T/ILC	CD4+ T	CD4+ Tn	Mixed
ZBTB25	ses_cd:is_ti	0.0127142	ns	0.546738	0.860837	T/ILC	CD4+ T	CD4+ Tn	Mixed
RPS27L	ses_cd:is_ti	-0.0167051	ns	0.546758	0.860837	T/ILC	CD4+ T	CD4+ Tn	Mixed
SLBP	ses_cd:is_ti	0.0184693	ns	0.546783	0.860837	T/ILC	CD4+ T	CD4+ Tn	Mixed
AC138696.1	ses_cd:is_ti	0.0458617	ns	0.5468	0.860837	T/ILC	CD4+ T	CD4+ Tn	Mixed
HEATR6	ses_cd:is_ti	-0.0268237	ns	0.546881	0.860837	T/ILC	CD4+ T	CD4+ Tn	Mixed
WWC2	ses_cd:is_ti	0.0437573	ns	0.546911	0.860837	T/ILC	CD4+ T	CD4+ Tn	Mixed
TEX2	ses_cd:is_ti	-0.0237332	ns	0.546945	0.860837	T/ILC	CD4+ T	CD4+ Tn	Mixed
AL160313.1	ses_cd:is_ti	-0.033544	ns	0.547019	0.860837	T/ILC	CD4+ T	CD4+ Tn	Mixed
MAST4	ses_cd:is_ti	0.0216458	ns	0.547094	0.860837	T/ILC	CD4+ T	CD4+ Tn	Mixed
CDK14	ses_cd:is_ti	0.0635023	ns	0.547175	0.860837	T/ILC	CD4+ T	CD4+ Tn	Mixed
TMSB15B-AS1	ses_cd:is_ti	-0.0495841	ns	0.547236	0.860837	T/ILC	CD4+ T	CD4+ Tn	Mixed
AC009318.3	ses_cd:is_ti	0.0425319	ns	0.547252	0.860837	T/ILC	CD4+ T	CD4+ Tn	Mixed
RHOA	ses_cd:is_ti	0.0121104	ns	0.54728	0.860837	T/ILC	CD4+ T	CD4+ Tn	Mixed
ADD1	ses_cd:is_ti	0.00987877	ns	0.547328	0.860837	T/ILC	CD4+ T	CD4+ Tn	Mixed
SF3B3	ses_cd:is_ti	0.0114762	ns	0.547469	0.860879	T/ILC	CD4+ T	CD4+ Tn	Mixed
SELPLG	ses_cd:is_ti	-0.017559	ns	0.547469	0.860879	T/ILC	CD4+ T	CD4+ Tn	Mixed
COMMD4	ses_cd:is_ti	-0.0250506	ns	0.547812	0.861328	T/ILC	CD4+ T	CD4+ Tn	Mixed
BRD7	ses_cd:is_ti	-0.0129013	ns	0.547958	0.861468	T/ILC	CD4+ T	CD4+ Tn	Mixed
VSIG1	ses_cd:is_ti	-0.0255036	ns	0.548154	0.861655	T/ILC	CD4+ T	CD4+ Tn	Mixed
BTLA	ses_cd:is_ti	0.0198727	ns	0.548238	0.861655	T/ILC	CD4+ T	CD4+ Tn	Mixed
AC025171.3	ses_cd:is_ti	0.0263263	ns	0.548328	0.861655	T/ILC	CD4+ T	CD4+ Tn	Mixed
AC051619.4	ses_cd:is_ti	0.0526759	ns	0.548361	0.861655	T/ILC	CD4+ T	CD4+ Tn	Mixed
ZC3H18	ses_cd:is_ti	-0.0134755	ns	0.548385	0.861655	T/ILC	CD4+ T	CD4+ Tn	Mixed
LRRC63	ses_cd:is_ti	-0.0456571	ns	0.54842	0.861655	T/ILC	CD4+ T	CD4+ Tn	Mixed
C12orf57	ses_cd:is_ti	-0.0133752	ns	0.548579	0.861816	T/ILC	CD4+ T	CD4+ Tn	Mixed
NAGK	ses_cd:is_ti	-0.0352503	ns	0.548714	0.861878	T/ILC	CD4+ T	CD4+ Tn	Mixed
MTMR3	ses_cd:is_ti	0.0176893	ns	0.548732	0.861878	T/ILC	CD4+ T	CD4+ Tn	Mixed
THG1L	ses_cd:is_ti	-0.0265891	ns	0.548866	0.861998	T/ILC	CD4+ T	CD4+ Tn	Mixed
ZNF414	ses_cd:is_ti	-0.0277964	ns	0.548975	0.862079	T/ILC	CD4+ T	CD4+ Tn	Mixed
PMPCA	ses_cd:is_ti	0.0178772	ns	0.549109	0.862097	T/ILC	CD4+ T	CD4+ Tn	Mixed
NMI	ses_cd:is_ti	0.0175101	ns	0.549133	0.862097	T/ILC	CD4+ T	CD4+ Tn	Mixed
TBCD	ses_cd:is_ti	-0.020045	ns	0.549158	0.862097	T/ILC	CD4+ T	CD4+ Tn	Mixed
SNHG9	ses_cd:is_ti	-0.0276879	ns	0.549286	0.862127	T/ILC	CD4+ T	CD4+ Tn	Mixed
YWHAH	ses_cd:is_ti	0.0308964	ns	0.549369	0.862127	T/ILC	CD4+ T	CD4+ Tn	Mixed
RNF20	ses_cd:is_ti	0.015867	ns	0.54941	0.862127	T/ILC	CD4+ T	CD4+ Tn	Mixed
RPUSD1	ses_cd:is_ti	-0.0341841	ns	0.549631	0.862127	T/ILC	CD4+ T	CD4+ Tn	Mixed
ZBTB6	ses_cd:is_ti	-0.0220337	ns	0.549715	0.862127	T/ILC	CD4+ T	CD4+ Tn	Mixed
TMEM138	ses_cd:is_ti	-0.0219314	ns	0.549746	0.862127	T/ILC	CD4+ T	CD4+ Tn	Mixed
AC024084.1	ses_cd:is_ti	0.0463156	ns	0.549775	0.862127	T/ILC	CD4+ T	CD4+ Tn	Mixed
GP6	ses_cd:is_ti	-0.0310251	ns	0.549778	0.862127	T/ILC	CD4+ T	CD4+ Tn	Mixed
TRPC1	ses_cd:is_ti	-0.0234798	ns	0.549811	0.862127	T/ILC	CD4+ T	CD4+ Tn	Mixed
ARHGAP19	ses_cd:is_ti	0.0378296	ns	0.549859	0.862127	T/ILC	CD4+ T	CD4+ Tn	Mixed
CAV3	ses_cd:is_ti	0.0482544	ns	0.549867	0.862127	T/ILC	CD4+ T	CD4+ Tn	Mixed
PPP1R16B	ses_cd:is_ti	0.0209158	ns	0.549934	0.862127	T/ILC	CD4+ T	CD4+ Tn	Mixed
SLC26A5	ses_cd:is_ti	-0.037629	ns	0.550103	0.862127	T/ILC	CD4+ T	CD4+ Tn	Mixed
ST7	ses_cd:is_ti	0.0304659	ns	0.550103	0.862127	T/ILC	CD4+ T	CD4+ Tn	Mixed
WAC	ses_cd:is_ti	0.0112814	ns	0.55014	0.862127	T/ILC	CD4+ T	CD4+ Tn	Mixed
LINC01004	ses_cd:is_ti	0.0127217	ns	0.550146	0.862127	T/ILC	CD4+ T	CD4+ Tn	Mixed
IGHM	ses_cd:is_ti	0.0793925	ns	0.550148	0.862127	T/ILC	CD4+ T	CD4+ Tn	Mixed
PECR	ses_cd:is_ti	0.0175386	ns	0.550293	0.862238	T/ILC	CD4+ T	CD4+ Tn	Mixed
UBA5	ses_cd:is_ti	-0.0160797	ns	0.550333	0.862238	T/ILC	CD4+ T	CD4+ Tn	Mixed
HIST1H4L	ses_cd:is_ti	0.0604438	ns	0.550445	0.862324	T/ILC	CD4+ T	CD4+ Tn	Mixed
AL441992.1	ses_cd:is_ti	-0.0405804	ns	0.550555	0.862406	T/ILC	CD4+ T	CD4+ Tn	Mixed
ZNF610	ses_cd:is_ti	0.0326953	ns	0.550745	0.862595	T/ILC	CD4+ T	CD4+ Tn	Mixed
METTL14	ses_cd:is_ti	-0.0167814	ns	0.550947	0.862595	T/ILC	CD4+ T	CD4+ Tn	Mixed
ABCF2-1	ses_cd:is_ti	0.0277005	ns	0.550971	0.862595	T/ILC	CD4+ T	CD4+ Tn	Mixed
DNAJA1	ses_cd:is_ti	-0.0127405	ns	0.55098	0.862595	T/ILC	CD4+ T	CD4+ Tn	Mixed
SUPT4H1	ses_cd:is_ti	0.0154379	ns	0.551029	0.862595	T/ILC	CD4+ T	CD4+ Tn	Mixed
FP671120.1	ses_cd:is_ti	0.0673699	ns	0.551074	0.862595	T/ILC	CD4+ T	CD4+ Tn	Mixed
B4GALT7	ses_cd:is_ti	-0.0270976	ns	0.551132	0.862595	T/ILC	CD4+ T	CD4+ Tn	Mixed
TAF9	ses_cd:is_ti	-0.0206693	ns	0.551133	0.862595	T/ILC	CD4+ T	CD4+ Tn	Mixed
FREM3	ses_cd:is_ti	0.0393425	ns	0.551252	0.862692	T/ILC	CD4+ T	CD4+ Tn	Mixed
SMIM15-AS1	ses_cd:is_ti	0.0376231	ns	0.551354	0.862763	T/ILC	CD4+ T	CD4+ Tn	Mixed
AC060809.1	ses_cd:is_ti	0.04972	ns	0.551652	0.863139	T/ILC	CD4+ T	CD4+ Tn	Mixed
ARMC1	ses_cd:is_ti	0.0128965	ns	0.551903	0.863443	T/ILC	CD4+ T	CD4+ Tn	Mixed
AFAP1	ses_cd:is_ti	0.0462659	ns	0.552128	0.863488	T/ILC	CD4+ T	CD4+ Tn	Mixed
CACNA2D4	ses_cd:is_ti	0.0455726	ns	0.552141	0.863488	T/ILC	CD4+ T	CD4+ Tn	Mixed
AC103706.1	ses_cd:is_ti	-0.0409317	ns	0.55216	0.863488	T/ILC	CD4+ T	CD4+ Tn	Mixed
EID2B	ses_cd:is_ti	-0.0269474	ns	0.552186	0.863488	T/ILC	CD4+ T	CD4+ Tn	Mixed
LCOR	ses_cd:is_ti	-0.013854	ns	0.552218	0.863488	T/ILC	CD4+ T	CD4+ Tn	Mixed
ENPP5	ses_cd:is_ti	0.0481807	ns	0.552535	0.863894	T/ILC	CD4+ T	CD4+ Tn	Mixed
MAP2K3	ses_cd:is_ti	0.024239	ns	0.5526	0.863907	T/ILC	CD4+ T	CD4+ Tn	Mixed
KDM1B	ses_cd:is_ti	0.0609138	ns	0.5528	0.86413	T/ILC	CD4+ T	CD4+ Tn	Mixed
TRAV12-2	ses_cd:is_ti	0.0426245	ns	0.552891	0.864182	T/ILC	CD4+ T	CD4+ Tn	Mixed
TIMM10	ses_cd:is_ti	0.0177289	ns	0.553015	0.864183	T/ILC	CD4+ T	CD4+ Tn	Mixed
SUN1	ses_cd:is_ti	0.0157392	ns	0.553057	0.864183	T/ILC	CD4+ T	CD4+ Tn	Mixed
DCLRE1B	ses_cd:is_ti	0.0400631	ns	0.553099	0.864183	T/ILC	CD4+ T	CD4+ Tn	Mixed
RPS6KC1	ses_cd:is_ti	-0.0197797	ns	0.553169	0.864183	T/ILC	CD4+ T	CD4+ Tn	Mixed
PPWD1	ses_cd:is_ti	-0.0121698	ns	0.553225	0.864183	T/ILC	CD4+ T	CD4+ Tn	Mixed
ZDHHC18	ses_cd:is_ti	0.0159571	ns	0.55325	0.864183	T/ILC	CD4+ T	CD4+ Tn	Mixed
RBM33	ses_cd:is_ti	0.0100135	ns	0.553395	0.864183	T/ILC	CD4+ T	CD4+ Tn	Mixed
CRYZ	ses_cd:is_ti	0.0272097	ns	0.553439	0.864183	T/ILC	CD4+ T	CD4+ Tn	Mixed
INE2	ses_cd:is_ti	-0.0552032	ns	0.553462	0.864183	T/ILC	CD4+ T	CD4+ Tn	Mixed
AC104389.4	ses_cd:is_ti	0.0366301	ns	0.553464	0.864183	T/ILC	CD4+ T	CD4+ Tn	Mixed
NLN	ses_cd:is_ti	0.0828821	ns	0.553672	0.864269	T/ILC	CD4+ T	CD4+ Tn	Mixed
PRRG3	ses_cd:is_ti	0.0607222	ns	0.553678	0.864269	T/ILC	CD4+ T	CD4+ Tn	Mixed
CSNK1D	ses_cd:is_ti	-0.0132246	ns	0.553746	0.864269	T/ILC	CD4+ T	CD4+ Tn	Mixed
AC107081.2	ses_cd:is_ti	0.0268036	ns	0.553748	0.864269	T/ILC	CD4+ T	CD4+ Tn	Mixed
RGS20	ses_cd:is_ti	0.0417254	ns	0.553816	0.864285	T/ILC	CD4+ T	CD4+ Tn	Mixed
MT-ND1	ses_cd:is_ti	-0.00963777	ns	0.553893	0.864316	T/ILC	CD4+ T	CD4+ Tn	Mixed
CDKAL1	ses_cd:is_ti	0.0118788	ns	0.554005	0.864375	T/ILC	CD4+ T	CD4+ Tn	Mixed
ECHDC3	ses_cd:is_ti	0.0700055	ns	0.554099	0.864375	T/ILC	CD4+ T	CD4+ Tn	Mixed
ABCB8	ses_cd:is_ti	0.017352	ns	0.554102	0.864375	T/ILC	CD4+ T	CD4+ Tn	Mixed
SMU1	ses_cd:is_ti	0.014436	ns	0.554239	0.864385	T/ILC	CD4+ T	CD4+ Tn	Mixed
ZNF674	ses_cd:is_ti	0.0273133	ns	0.554249	0.864385	T/ILC	CD4+ T	CD4+ Tn	Mixed
CHMP1B	ses_cd:is_ti	-0.0182868	ns	0.554312	0.864385	T/ILC	CD4+ T	CD4+ Tn	Mixed
STK32C	ses_cd:is_ti	0.025572	ns	0.554338	0.864385	T/ILC	CD4+ T	CD4+ Tn	Mixed
AL160290.2	ses_cd:is_ti	0.0466884	ns	0.554403	0.864396	T/ILC	CD4+ T	CD4+ Tn	Mixed
F8A3	ses_cd:is_ti	0.0706811	ns	0.55458	0.864409	T/ILC	CD4+ T	CD4+ Tn	Mixed
AC027031.2	ses_cd:is_ti	-0.0368032	ns	0.554594	0.864409	T/ILC	CD4+ T	CD4+ Tn	Mixed
GPR22	ses_cd:is_ti	0.0475757	ns	0.554628	0.864409	T/ILC	CD4+ T	CD4+ Tn	Mixed
NANS	ses_cd:is_ti	0.0226365	ns	0.55464	0.864409	T/ILC	CD4+ T	CD4+ Tn	Mixed
TMUB1	ses_cd:is_ti	-0.0197861	ns	0.554818	0.864587	T/ILC	CD4+ T	CD4+ Tn	Mixed
C5orf58	ses_cd:is_ti	-0.0278827	ns	0.554869	0.864587	T/ILC	CD4+ T	CD4+ Tn	Mixed
ZBTB10	ses_cd:is_ti	-0.0251609	ns	0.55493	0.864593	T/ILC	CD4+ T	CD4+ Tn	Mixed
SLC38A7	ses_cd:is_ti	-0.0281942	ns	0.555078	0.864614	T/ILC	CD4+ T	CD4+ Tn	Mixed
AL355297.4	ses_cd:is_ti	0.0451061	ns	0.555082	0.864614	T/ILC	CD4+ T	CD4+ Tn	Mixed
NDFIP1	ses_cd:is_ti	-0.0130719	ns	0.555115	0.864614	T/ILC	CD4+ T	CD4+ Tn	Mixed
FBXL2	ses_cd:is_ti	-0.0235902	ns	0.55544	0.86503	T/ILC	CD4+ T	CD4+ Tn	Mixed
ZC3H7B	ses_cd:is_ti	-0.0168501	ns	0.555545	0.865058	T/ILC	CD4+ T	CD4+ Tn	Mixed
ILK	ses_cd:is_ti	-0.0170409	ns	0.555642	0.865058	T/ILC	CD4+ T	CD4+ Tn	Mixed
DNASE1L1	ses_cd:is_ti	-0.0289212	ns	0.555677	0.865058	T/ILC	CD4+ T	CD4+ Tn	Mixed
CRTC2	ses_cd:is_ti	-0.0252678	ns	0.555687	0.865058	T/ILC	CD4+ T	CD4+ Tn	Mixed
GRPEL1	ses_cd:is_ti	-0.016313	ns	0.555984	0.865406	T/ILC	CD4+ T	CD4+ Tn	Mixed
RIOK3	ses_cd:is_ti	0.0175083	ns	0.556122	0.865406	T/ILC	CD4+ T	CD4+ Tn	Mixed
PGM3	ses_cd:is_ti	-0.023633	ns	0.556134	0.865406	T/ILC	CD4+ T	CD4+ Tn	Mixed
VIPR1-AS1	ses_cd:is_ti	0.0404754	ns	0.556162	0.865406	T/ILC	CD4+ T	CD4+ Tn	Mixed
DPY19L3	ses_cd:is_ti	-0.0274875	ns	0.556197	0.865406	T/ILC	CD4+ T	CD4+ Tn	Mixed
SGO1	ses_cd:is_ti	-0.0439041	ns	0.556455	0.865652	T/ILC	CD4+ T	CD4+ Tn	Mixed
BCL2	ses_cd:is_ti	0.0246382	ns	0.55647	0.865652	T/ILC	CD4+ T	CD4+ Tn	Mixed
AC022400.6	ses_cd:is_ti	-0.031925	ns	0.556529	0.865654	T/ILC	CD4+ T	CD4+ Tn	Mixed
ADI1	ses_cd:is_ti	0.017437	ns	0.556625	0.865714	T/ILC	CD4+ T	CD4+ Tn	Mixed
SMARCC1	ses_cd:is_ti	0.0118529	ns	0.556808	0.865763	T/ILC	CD4+ T	CD4+ Tn	Mixed
NUDT16L1	ses_cd:is_ti	-0.0208721	ns	0.556847	0.865763	T/ILC	CD4+ T	CD4+ Tn	Mixed
MAPK13	ses_cd:is_ti	0.0308261	ns	0.556892	0.865763	T/ILC	CD4+ T	CD4+ Tn	Mixed
BCAP31	ses_cd:is_ti	0.0137418	ns	0.556905	0.865763	T/ILC	CD4+ T	CD4+ Tn	Mixed
ALYREF	ses_cd:is_ti	0.0206973	ns	0.557057	0.865763	T/ILC	CD4+ T	CD4+ Tn	Mixed
TP53TG5	ses_cd:is_ti	-0.0331817	ns	0.557162	0.865763	T/ILC	CD4+ T	CD4+ Tn	Mixed
MAP3K7CL	ses_cd:is_ti	-0.0308565	ns	0.55719	0.865763	T/ILC	CD4+ T	CD4+ Tn	Mixed
ZNF473	ses_cd:is_ti	0.0263277	ns	0.557205	0.865763	T/ILC	CD4+ T	CD4+ Tn	Mixed
NEMF	ses_cd:is_ti	0.0110104	ns	0.5573	0.865763	T/ILC	CD4+ T	CD4+ Tn	Mixed
IPPK	ses_cd:is_ti	0.0264118	ns	0.557303	0.865763	T/ILC	CD4+ T	CD4+ Tn	Mixed
PROSER3	ses_cd:is_ti	-0.0285704	ns	0.557494	0.865763	T/ILC	CD4+ T	CD4+ Tn	Mixed
GCNT2	ses_cd:is_ti	0.0321057	ns	0.557539	0.865763	T/ILC	CD4+ T	CD4+ Tn	Mixed
LINC00920	ses_cd:is_ti	-0.0219325	ns	0.55759	0.865763	T/ILC	CD4+ T	CD4+ Tn	Mixed
KIF18A	ses_cd:is_ti	0.0465143	ns	0.5576	0.865763	T/ILC	CD4+ T	CD4+ Tn	Mixed
PLEKHB2	ses_cd:is_ti	-0.0151005	ns	0.557613	0.865763	T/ILC	CD4+ T	CD4+ Tn	Mixed
ZNF721	ses_cd:is_ti	0.00907334	ns	0.557735	0.865763	T/ILC	CD4+ T	CD4+ Tn	Mixed
CFP	ses_cd:is_ti	-0.0720099	ns	0.557855	0.865763	T/ILC	CD4+ T	CD4+ Tn	Mixed
GTF2H1	ses_cd:is_ti	-0.0121807	ns	0.557886	0.865763	T/ILC	CD4+ T	CD4+ Tn	Mixed
TRAV13-1	ses_cd:is_ti	0.0422442	ns	0.557916	0.865763	T/ILC	CD4+ T	CD4+ Tn	Mixed
MND1	ses_cd:is_ti	-0.0498959	ns	0.55801	0.865763	T/ILC	CD4+ T	CD4+ Tn	Mixed
MINDY3	ses_cd:is_ti	-0.0166155	ns	0.55809	0.865763	T/ILC	CD4+ T	CD4+ Tn	Mixed
ITPK1	ses_cd:is_ti	-0.0385481	ns	0.558171	0.865763	T/ILC	CD4+ T	CD4+ Tn	Mixed
CDC16	ses_cd:is_ti	0.0149067	ns	0.558178	0.865763	T/ILC	CD4+ T	CD4+ Tn	Mixed
LRRC37A3	ses_cd:is_ti	0.02218	ns	0.558219	0.865763	T/ILC	CD4+ T	CD4+ Tn	Mixed
ZNF480	ses_cd:is_ti	-0.0137471	ns	0.558222	0.865763	T/ILC	CD4+ T	CD4+ Tn	Mixed
AC073842.2	ses_cd:is_ti	-0.0297534	ns	0.558298	0.865763	T/ILC	CD4+ T	CD4+ Tn	Mixed
PDP2	ses_cd:is_ti	0.029809	ns	0.55833	0.865763	T/ILC	CD4+ T	CD4+ Tn	Mixed
MCF2	ses_cd:is_ti	-0.0416023	ns	0.558347	0.865763	T/ILC	CD4+ T	CD4+ Tn	Mixed
C6orf226	ses_cd:is_ti	-0.0262228	ns	0.558383	0.865763	T/ILC	CD4+ T	CD4+ Tn	Mixed
RPS12	ses_cd:is_ti	0.011898	ns	0.558416	0.865763	T/ILC	CD4+ T	CD4+ Tn	Mixed
AQR	ses_cd:is_ti	0.0110961	ns	0.558443	0.865763	T/ILC	CD4+ T	CD4+ Tn	Mixed
CENPN	ses_cd:is_ti	-0.0313996	ns	0.558492	0.865763	T/ILC	CD4+ T	CD4+ Tn	Mixed
SNX4	ses_cd:is_ti	0.0145561	ns	0.558562	0.865783	T/ILC	CD4+ T	CD4+ Tn	Mixed
ZNF93	ses_cd:is_ti	-0.0271306	ns	0.558867	0.866167	T/ILC	CD4+ T	CD4+ Tn	Mixed
LYPLA2	ses_cd:is_ti	-0.0226382	ns	0.559021	0.866223	T/ILC	CD4+ T	CD4+ Tn	Mixed
RPS27A	ses_cd:is_ti	0.0120857	ns	0.559099	0.866223	T/ILC	CD4+ T	CD4+ Tn	Mixed
AC008680.1	ses_cd:is_ti	-0.0431761	ns	0.559184	0.866223	T/ILC	CD4+ T	CD4+ Tn	Mixed
ELMOD3	ses_cd:is_ti	0.0157086	ns	0.559193	0.866223	T/ILC	CD4+ T	CD4+ Tn	Mixed
AC010275.1	ses_cd:is_ti	-0.0251893	ns	0.559264	0.866223	T/ILC	CD4+ T	CD4+ Tn	Mixed
PPIL1	ses_cd:is_ti	0.0233186	ns	0.55928	0.866223	T/ILC	CD4+ T	CD4+ Tn	Mixed
ATG4C	ses_cd:is_ti	-0.0215623	ns	0.559306	0.866223	T/ILC	CD4+ T	CD4+ Tn	Mixed
STK35	ses_cd:is_ti	-0.0212214	ns	0.559539	0.866496	T/ILC	CD4+ T	CD4+ Tn	Mixed
UBE2M	ses_cd:is_ti	0.0155918	ns	0.559704	0.866553	T/ILC	CD4+ T	CD4+ Tn	Mixed
MTG2	ses_cd:is_ti	0.0164768	ns	0.559707	0.866553	T/ILC	CD4+ T	CD4+ Tn	Mixed
PSMD9	ses_cd:is_ti	-0.0308744	ns	0.559794	0.866553	T/ILC	CD4+ T	CD4+ Tn	Mixed
TIMM13	ses_cd:is_ti	-0.0247271	ns	0.559825	0.866553	T/ILC	CD4+ T	CD4+ Tn	Mixed
CYREN	ses_cd:is_ti	-0.021441	ns	0.559889	0.866553	T/ILC	CD4+ T	CD4+ Tn	Mixed
EIF2D	ses_cd:is_ti	-0.0147996	ns	0.55992	0.866553	T/ILC	CD4+ T	CD4+ Tn	Mixed
PMF1	ses_cd:is_ti	0.0252583	ns	0.56011	0.866676	T/ILC	CD4+ T	CD4+ Tn	Mixed
TESC-AS1	ses_cd:is_ti	-0.0353588	ns	0.560195	0.866676	T/ILC	CD4+ T	CD4+ Tn	Mixed
VKORC1	ses_cd:is_ti	0.0218212	ns	0.560201	0.866676	T/ILC	CD4+ T	CD4+ Tn	Mixed
STK36	ses_cd:is_ti	0.0389617	ns	0.560246	0.866676	T/ILC	CD4+ T	CD4+ Tn	Mixed
DNPEP	ses_cd:is_ti	0.0220208	ns	0.560287	0.866676	T/ILC	CD4+ T	CD4+ Tn	Mixed
TMEM218	ses_cd:is_ti	0.019912	ns	0.560422	0.866796	T/ILC	CD4+ T	CD4+ Tn	Mixed
COL4A4	ses_cd:is_ti	0.0466561	ns	0.56067	0.866821	T/ILC	CD4+ T	CD4+ Tn	Mixed
LRRK1	ses_cd:is_ti	-0.0529822	ns	0.560698	0.866821	T/ILC	CD4+ T	CD4+ Tn	Mixed
DNAJB12	ses_cd:is_ti	0.0181813	ns	0.56073	0.866821	T/ILC	CD4+ T	CD4+ Tn	Mixed
DNAH17	ses_cd:is_ti	0.039745	ns	0.560732	0.866821	T/ILC	CD4+ T	CD4+ Tn	Mixed
DHX15	ses_cd:is_ti	0.0106144	ns	0.560773	0.866821	T/ILC	CD4+ T	CD4+ Tn	Mixed
TBL2	ses_cd:is_ti	0.0275964	ns	0.560783	0.866821	T/ILC	CD4+ T	CD4+ Tn	Mixed
MBOAT7	ses_cd:is_ti	0.036288	ns	0.560875	0.866868	T/ILC	CD4+ T	CD4+ Tn	Mixed
AC010615.4	ses_cd:is_ti	0.0347818	ns	0.560928	0.866868	T/ILC	CD4+ T	CD4+ Tn	Mixed
ATPAF2	ses_cd:is_ti	0.0268456	ns	0.561045	0.86696	T/ILC	CD4+ T	CD4+ Tn	Mixed
CR1	ses_cd:is_ti	0.0523903	ns	0.561224	0.867148	T/ILC	CD4+ T	CD4+ Tn	Mixed
CYBA	ses_cd:is_ti	-0.0130555	ns	0.561431	0.867379	T/ILC	CD4+ T	CD4+ Tn	Mixed
NPIPA1	ses_cd:is_ti	0.034524	ns	0.561747	0.867604	T/ILC	CD4+ T	CD4+ Tn	Mixed
AC005261.1	ses_cd:is_ti	0.0221472	ns	0.561755	0.867604	T/ILC	CD4+ T	CD4+ Tn	Mixed
ATP6AP2	ses_cd:is_ti	-0.0127038	ns	0.561776	0.867604	T/ILC	CD4+ T	CD4+ Tn	Mixed
RNF141	ses_cd:is_ti	-0.0324801	ns	0.561807	0.867604	T/ILC	CD4+ T	CD4+ Tn	Mixed
ZNF526	ses_cd:is_ti	-0.0225815	ns	0.561908	0.867635	T/ILC	CD4+ T	CD4+ Tn	Mixed
AC008731.1	ses_cd:is_ti	-0.0209576	ns	0.561996	0.867635	T/ILC	CD4+ T	CD4+ Tn	Mixed
ZXDB	ses_cd:is_ti	0.0313875	ns	0.561999	0.867635	T/ILC	CD4+ T	CD4+ Tn	Mixed
LIPA	ses_cd:is_ti	-0.0266327	ns	0.562061	0.867641	T/ILC	CD4+ T	CD4+ Tn	Mixed
PRB2	ses_cd:is_ti	0.0389265	ns	0.562182	0.867739	T/ILC	CD4+ T	CD4+ Tn	Mixed
ARL15	ses_cd:is_ti	0.0140082	ns	0.562359	0.867794	T/ILC	CD4+ T	CD4+ Tn	Mixed
AC025031.4	ses_cd:is_ti	0.0477586	ns	0.562364	0.867794	T/ILC	CD4+ T	CD4+ Tn	Mixed
ZDHHC12	ses_cd:is_ti	0.0193287	ns	0.562415	0.867794	T/ILC	CD4+ T	CD4+ Tn	Mixed
AC018511.2	ses_cd:is_ti	-0.0271253	ns	0.562447	0.867794	T/ILC	CD4+ T	CD4+ Tn	Mixed
C6orf47	ses_cd:is_ti	0.0239868	ns	0.562587	0.86792	T/ILC	CD4+ T	CD4+ Tn	Mixed
GPSM3	ses_cd:is_ti	-0.0126122	ns	0.562709	0.867977	T/ILC	CD4+ T	CD4+ Tn	Mixed
PPP4R2	ses_cd:is_ti	0.0125107	ns	0.562738	0.867977	T/ILC	CD4+ T	CD4+ Tn	Mixed
RPL27A	ses_cd:is_ti	-0.0162181	ns	0.562859	0.867977	T/ILC	CD4+ T	CD4+ Tn	Mixed
LRRC41	ses_cd:is_ti	0.0175508	ns	0.563019	0.867977	T/ILC	CD4+ T	CD4+ Tn	Mixed
ZNF429	ses_cd:is_ti	-0.0173084	ns	0.56307	0.867977	T/ILC	CD4+ T	CD4+ Tn	Mixed
PEX19	ses_cd:is_ti	0.0253002	ns	0.563167	0.867977	T/ILC	CD4+ T	CD4+ Tn	Mixed
AHSA1	ses_cd:is_ti	-0.018473	ns	0.563251	0.867977	T/ILC	CD4+ T	CD4+ Tn	Mixed
C2CD2	ses_cd:is_ti	0.0222316	ns	0.563284	0.867977	T/ILC	CD4+ T	CD4+ Tn	Mixed
EXOSC6	ses_cd:is_ti	0.017461	ns	0.563355	0.867977	T/ILC	CD4+ T	CD4+ Tn	Mixed
ADGRA3	ses_cd:is_ti	0.0599313	ns	0.563428	0.867977	T/ILC	CD4+ T	CD4+ Tn	Mixed
LOXL4	ses_cd:is_ti	0.0548896	ns	0.563435	0.867977	T/ILC	CD4+ T	CD4+ Tn	Mixed
BCOR	ses_cd:is_ti	-0.020023	ns	0.563456	0.867977	T/ILC	CD4+ T	CD4+ Tn	Mixed
TPST2	ses_cd:is_ti	-0.0192942	ns	0.563487	0.867977	T/ILC	CD4+ T	CD4+ Tn	Mixed
CREBZF	ses_cd:is_ti	-0.0133048	ns	0.56354	0.867977	T/ILC	CD4+ T	CD4+ Tn	Mixed
AP001505.1	ses_cd:is_ti	0.0354453	ns	0.563588	0.867977	T/ILC	CD4+ T	CD4+ Tn	Mixed
NAPA-AS1	ses_cd:is_ti	-0.02975	ns	0.563611	0.867977	T/ILC	CD4+ T	CD4+ Tn	Mixed
NOG	ses_cd:is_ti	0.020932	ns	0.563639	0.867977	T/ILC	CD4+ T	CD4+ Tn	Mixed
ANAPC1	ses_cd:is_ti	-0.0154956	ns	0.563659	0.867977	T/ILC	CD4+ T	CD4+ Tn	Mixed
MAPK14	ses_cd:is_ti	-0.0174987	ns	0.563784	0.868033	T/ILC	CD4+ T	CD4+ Tn	Mixed
RNF34	ses_cd:is_ti	-0.011007	ns	0.56381	0.868033	T/ILC	CD4+ T	CD4+ Tn	Mixed
RPS11	ses_cd:is_ti	-0.0147178	ns	0.564022	0.868159	T/ILC	CD4+ T	CD4+ Tn	Mixed
AC124947.1	ses_cd:is_ti	0.0590468	ns	0.564035	0.868159	T/ILC	CD4+ T	CD4+ Tn	Mixed
MAT2B	ses_cd:is_ti	-0.0187586	ns	0.56409	0.868159	T/ILC	CD4+ T	CD4+ Tn	Mixed
SLC1A5	ses_cd:is_ti	0.0439819	ns	0.564122	0.868159	T/ILC	CD4+ T	CD4+ Tn	Mixed
DCXR	ses_cd:is_ti	0.0179243	ns	0.564302	0.868167	T/ILC	CD4+ T	CD4+ Tn	Mixed
AL356488.3	ses_cd:is_ti	0.0429548	ns	0.564306	0.868167	T/ILC	CD4+ T	CD4+ Tn	Mixed
AARS2	ses_cd:is_ti	-0.0282361	ns	0.564358	0.868167	T/ILC	CD4+ T	CD4+ Tn	Mixed
RAB27A	ses_cd:is_ti	0.0146673	ns	0.564408	0.868167	T/ILC	CD4+ T	CD4+ Tn	Mixed
SLC30A8	ses_cd:is_ti	0.0667345	ns	0.564415	0.868167	T/ILC	CD4+ T	CD4+ Tn	Mixed
LINC02341	ses_cd:is_ti	0.0485957	ns	0.564543	0.868275	T/ILC	CD4+ T	CD4+ Tn	Mixed
AC032044.1	ses_cd:is_ti	-0.0434921	ns	0.564682	0.8684	T/ILC	CD4+ T	CD4+ Tn	Mixed
STAC3	ses_cd:is_ti	0.0633588	ns	0.564792	0.868481	T/ILC	CD4+ T	CD4+ Tn	Mixed
AC046143.1	ses_cd:is_ti	0.0386633	ns	0.564965	0.868534	T/ILC	CD4+ T	CD4+ Tn	Mixed
ZNF550	ses_cd:is_ti	0.0212344	ns	0.564968	0.868534	T/ILC	CD4+ T	CD4+ Tn	Mixed
FIG4	ses_cd:is_ti	0.0181904	ns	0.564999	0.868534	T/ILC	CD4+ T	CD4+ Tn	Mixed
EMC7	ses_cd:is_ti	-0.0172944	ns	0.565288	0.868738	T/ILC	CD4+ T	CD4+ Tn	Mixed
RAC1	ses_cd:is_ti	-0.0157117	ns	0.565357	0.868738	T/ILC	CD4+ T	CD4+ Tn	Mixed
SARM1	ses_cd:is_ti	-0.0182466	ns	0.565408	0.868738	T/ILC	CD4+ T	CD4+ Tn	Mixed
NIFK	ses_cd:is_ti	0.0151471	ns	0.565438	0.868738	T/ILC	CD4+ T	CD4+ Tn	Mixed
RICTOR	ses_cd:is_ti	0.0112694	ns	0.565458	0.868738	T/ILC	CD4+ T	CD4+ Tn	Mixed
EHMT1	ses_cd:is_ti	-0.0104979	ns	0.565514	0.868738	T/ILC	CD4+ T	CD4+ Tn	Mixed
PURB	ses_cd:is_ti	-0.0167579	ns	0.565534	0.868738	T/ILC	CD4+ T	CD4+ Tn	Mixed
CAB39L	ses_cd:is_ti	0.0235159	ns	0.565641	0.868791	T/ILC	CD4+ T	CD4+ Tn	Mixed
AC068768.1	ses_cd:is_ti	0.0380939	ns	0.565798	0.868791	T/ILC	CD4+ T	CD4+ Tn	Mixed
CDAN1	ses_cd:is_ti	0.0280639	ns	0.565956	0.868791	T/ILC	CD4+ T	CD4+ Tn	Mixed
MCMBP	ses_cd:is_ti	-0.014071	ns	0.566023	0.868791	T/ILC	CD4+ T	CD4+ Tn	Mixed
IGF2R	ses_cd:is_ti	-0.0112312	ns	0.566025	0.868791	T/ILC	CD4+ T	CD4+ Tn	Mixed
RNF40	ses_cd:is_ti	0.0218575	ns	0.56604	0.868791	T/ILC	CD4+ T	CD4+ Tn	Mixed
PRPF38A	ses_cd:is_ti	-0.0140613	ns	0.566049	0.868791	T/ILC	CD4+ T	CD4+ Tn	Mixed
SERTAD1	ses_cd:is_ti	-0.0349702	ns	0.566098	0.868791	T/ILC	CD4+ T	CD4+ Tn	Mixed
USP33	ses_cd:is_ti	0.0145036	ns	0.566126	0.868791	T/ILC	CD4+ T	CD4+ Tn	Mixed
IPO11	ses_cd:is_ti	-0.0205026	ns	0.566233	0.868791	T/ILC	CD4+ T	CD4+ Tn	Mixed
PPP2R5B	ses_cd:is_ti	-0.0327727	ns	0.566308	0.868791	T/ILC	CD4+ T	CD4+ Tn	Mixed
TNIP3	ses_cd:is_ti	0.0465531	ns	0.56633	0.868791	T/ILC	CD4+ T	CD4+ Tn	Mixed
CLNK	ses_cd:is_ti	0.0660595	ns	0.566437	0.868791	T/ILC	CD4+ T	CD4+ Tn	Mixed
SNAPC3	ses_cd:is_ti	0.0143985	ns	0.566447	0.868791	T/ILC	CD4+ T	CD4+ Tn	Mixed
MRPL1	ses_cd:is_ti	-0.0145174	ns	0.566567	0.868791	T/ILC	CD4+ T	CD4+ Tn	Mixed
STARD7	ses_cd:is_ti	-0.014593	ns	0.566605	0.868791	T/ILC	CD4+ T	CD4+ Tn	Mixed
AC005324.4	ses_cd:is_ti	0.0498633	ns	0.566692	0.868791	T/ILC	CD4+ T	CD4+ Tn	Mixed
SAP130	ses_cd:is_ti	0.0173292	ns	0.566775	0.868791	T/ILC	CD4+ T	CD4+ Tn	Mixed
INSIG1	ses_cd:is_ti	-0.0362411	ns	0.566895	0.868791	T/ILC	CD4+ T	CD4+ Tn	Mixed
EIF3F	ses_cd:is_ti	0.011043	ns	0.566941	0.868791	T/ILC	CD4+ T	CD4+ Tn	Mixed
USP13	ses_cd:is_ti	-0.0227894	ns	0.566958	0.868791	T/ILC	CD4+ T	CD4+ Tn	Mixed
SH3BP1	ses_cd:is_ti	0.0216559	ns	0.567005	0.868791	T/ILC	CD4+ T	CD4+ Tn	Mixed
EBLN3P	ses_cd:is_ti	-0.0149904	ns	0.567011	0.868791	T/ILC	CD4+ T	CD4+ Tn	Mixed
TTL	ses_cd:is_ti	0.0204602	ns	0.567046	0.868791	T/ILC	CD4+ T	CD4+ Tn	Mixed
RALY	ses_cd:is_ti	-0.0120794	ns	0.567059	0.868791	T/ILC	CD4+ T	CD4+ Tn	Mixed
GPR35	ses_cd:is_ti	0.0629532	ns	0.567211	0.868791	T/ILC	CD4+ T	CD4+ Tn	Mixed
WIPI1	ses_cd:is_ti	0.0264193	ns	0.567277	0.868791	T/ILC	CD4+ T	CD4+ Tn	Mixed
UXS1	ses_cd:is_ti	0.0119885	ns	0.567282	0.868791	T/ILC	CD4+ T	CD4+ Tn	Mixed
TES	ses_cd:is_ti	-0.013029	ns	0.567292	0.868791	T/ILC	CD4+ T	CD4+ Tn	Mixed
ATG13	ses_cd:is_ti	0.0151222	ns	0.567309	0.868791	T/ILC	CD4+ T	CD4+ Tn	Mixed
SESTD1	ses_cd:is_ti	0.0634082	ns	0.567354	0.868791	T/ILC	CD4+ T	CD4+ Tn	Mixed
NAPSA	ses_cd:is_ti	0.0564345	ns	0.567736	0.868957	T/ILC	CD4+ T	CD4+ Tn	Mixed
USP50	ses_cd:is_ti	0.0414284	ns	0.567756	0.868957	T/ILC	CD4+ T	CD4+ Tn	Mixed
NUDT1	ses_cd:is_ti	0.0208517	ns	0.567759	0.868957	T/ILC	CD4+ T	CD4+ Tn	Mixed
AL355001.1	ses_cd:is_ti	0.0323989	ns	0.567796	0.868957	T/ILC	CD4+ T	CD4+ Tn	Mixed
STRAP	ses_cd:is_ti	0.0147556	ns	0.567851	0.868957	T/ILC	CD4+ T	CD4+ Tn	Mixed
SETD2	ses_cd:is_ti	0.0106518	ns	0.567873	0.868957	T/ILC	CD4+ T	CD4+ Tn	Mixed
CMAS	ses_cd:is_ti	0.0220299	ns	0.567924	0.868957	T/ILC	CD4+ T	CD4+ Tn	Mixed
PPP1R18	ses_cd:is_ti	-0.0149242	ns	0.567959	0.868957	T/ILC	CD4+ T	CD4+ Tn	Mixed
LINC00659	ses_cd:is_ti	0.0461332	ns	0.568022	0.868957	T/ILC	CD4+ T	CD4+ Tn	Mixed
PNPLA6	ses_cd:is_ti	0.0388919	ns	0.568038	0.868957	T/ILC	CD4+ T	CD4+ Tn	Mixed
MRPL51	ses_cd:is_ti	-0.0152087	ns	0.568118	0.868992	T/ILC	CD4+ T	CD4+ Tn	Mixed
AL512353.1	ses_cd:is_ti	0.0416632	ns	0.568224	0.869065	T/ILC	CD4+ T	CD4+ Tn	Mixed
PRX	ses_cd:is_ti	0.0380031	ns	0.568403	0.869251	T/ILC	CD4+ T	CD4+ Tn	Mixed
GRIN3B	ses_cd:is_ti	0.0452124	ns	0.568475	0.869274	T/ILC	CD4+ T	CD4+ Tn	Mixed
DGUOK	ses_cd:is_ti	0.00964457	ns	0.568611	0.869394	T/ILC	CD4+ T	CD4+ Tn	Mixed
PPP1R12C	ses_cd:is_ti	-0.020948	ns	0.568698	0.869433	T/ILC	CD4+ T	CD4+ Tn	Mixed
ACBD6	ses_cd:is_ti	0.0144732	ns	0.56878	0.869433	T/ILC	CD4+ T	CD4+ Tn	Mixed
CDK11A	ses_cd:is_ti	-0.0197363	ns	0.56881	0.869433	T/ILC	CD4+ T	CD4+ Tn	Mixed
ACBD3	ses_cd:is_ti	0.0110508	ns	0.568943	0.869447	T/ILC	CD4+ T	CD4+ Tn	Mixed
POP1	ses_cd:is_ti	0.0263444	ns	0.56898	0.869447	T/ILC	CD4+ T	CD4+ Tn	Mixed
ZFAND1	ses_cd:is_ti	-0.0174862	ns	0.569033	0.869447	T/ILC	CD4+ T	CD4+ Tn	Mixed
AKT1	ses_cd:is_ti	-0.0216568	ns	0.569166	0.869447	T/ILC	CD4+ T	CD4+ Tn	Mixed
AC016708.1	ses_cd:is_ti	-0.0313814	ns	0.569172	0.869447	T/ILC	CD4+ T	CD4+ Tn	Mixed
TNFSF12	ses_cd:is_ti	0.0207614	ns	0.569187	0.869447	T/ILC	CD4+ T	CD4+ Tn	Mixed
AL139022.1	ses_cd:is_ti	-0.0431254	ns	0.569264	0.869447	T/ILC	CD4+ T	CD4+ Tn	Mixed
EIF2AK3	ses_cd:is_ti	-0.0181223	ns	0.569357	0.869447	T/ILC	CD4+ T	CD4+ Tn	Mixed
CRCP	ses_cd:is_ti	-0.0233001	ns	0.569493	0.869447	T/ILC	CD4+ T	CD4+ Tn	Mixed
FUCA1	ses_cd:is_ti	-0.0416317	ns	0.569647	0.869447	T/ILC	CD4+ T	CD4+ Tn	Mixed
FBXL6	ses_cd:is_ti	0.0399608	ns	0.569707	0.869447	T/ILC	CD4+ T	CD4+ Tn	Mixed
MGAT2	ses_cd:is_ti	-0.0249125	ns	0.569748	0.869447	T/ILC	CD4+ T	CD4+ Tn	Mixed
BMPR1A	ses_cd:is_ti	0.0321198	ns	0.569797	0.869447	T/ILC	CD4+ T	CD4+ Tn	Mixed
AL359220.1	ses_cd:is_ti	-0.0222171	ns	0.569807	0.869447	T/ILC	CD4+ T	CD4+ Tn	Mixed
SURF6	ses_cd:is_ti	-0.0190886	ns	0.569854	0.869447	T/ILC	CD4+ T	CD4+ Tn	Mixed
HERC1	ses_cd:is_ti	0.0120365	ns	0.569903	0.869447	T/ILC	CD4+ T	CD4+ Tn	Mixed
NAGPA-AS1	ses_cd:is_ti	0.051271	ns	0.569928	0.869447	T/ILC	CD4+ T	CD4+ Tn	Mixed
TRIM16L	ses_cd:is_ti	0.0363816	ns	0.569936	0.869447	T/ILC	CD4+ T	CD4+ Tn	Mixed
TNIP1	ses_cd:is_ti	-0.0153037	ns	0.569944	0.869447	T/ILC	CD4+ T	CD4+ Tn	Mixed
RWDD4	ses_cd:is_ti	-0.0199681	ns	0.569972	0.869447	T/ILC	CD4+ T	CD4+ Tn	Mixed
IGHG3	ses_cd:is_ti	0.059061	ns	0.57034	0.869529	T/ILC	CD4+ T	CD4+ Tn	Mixed
ADGRE1	ses_cd:is_ti	0.0835477	ns	0.570428	0.869529	T/ILC	CD4+ T	CD4+ Tn	Mixed
POLE3	ses_cd:is_ti	0.0196609	ns	0.570475	0.869529	T/ILC	CD4+ T	CD4+ Tn	Mixed
PEBP1	ses_cd:is_ti	-0.0138794	ns	0.570483	0.869529	T/ILC	CD4+ T	CD4+ Tn	Mixed
UNK	ses_cd:is_ti	-0.0183809	ns	0.570591	0.869529	T/ILC	CD4+ T	CD4+ Tn	Mixed
TAS2R14	ses_cd:is_ti	0.0327872	ns	0.570601	0.869529	T/ILC	CD4+ T	CD4+ Tn	Mixed
C1QA	ses_cd:is_ti	-0.050139	ns	0.570674	0.869529	T/ILC	CD4+ T	CD4+ Tn	Mixed
KCNK6	ses_cd:is_ti	0.027979	ns	0.570721	0.869529	T/ILC	CD4+ T	CD4+ Tn	Mixed
TIMM21	ses_cd:is_ti	0.0208338	ns	0.570932	0.869529	T/ILC	CD4+ T	CD4+ Tn	Mixed
MYEF2	ses_cd:is_ti	-0.0266919	ns	0.570932	0.869529	T/ILC	CD4+ T	CD4+ Tn	Mixed
OSM	ses_cd:is_ti	0.0508961	ns	0.570937	0.869529	T/ILC	CD4+ T	CD4+ Tn	Mixed
IQCK	ses_cd:is_ti	0.0366246	ns	0.570962	0.869529	T/ILC	CD4+ T	CD4+ Tn	Mixed
DDX52	ses_cd:is_ti	0.0132325	ns	0.570983	0.869529	T/ILC	CD4+ T	CD4+ Tn	Mixed
AC079305.1	ses_cd:is_ti	0.0423642	ns	0.571011	0.869529	T/ILC	CD4+ T	CD4+ Tn	Mixed
ATF4	ses_cd:is_ti	0.0163774	ns	0.571055	0.869529	T/ILC	CD4+ T	CD4+ Tn	Mixed
HSPBAP1	ses_cd:is_ti	0.0191848	ns	0.571076	0.869529	T/ILC	CD4+ T	CD4+ Tn	Mixed
FAM76B	ses_cd:is_ti	0.0152331	ns	0.571125	0.869529	T/ILC	CD4+ T	CD4+ Tn	Mixed
LRFN2	ses_cd:is_ti	0.0536248	ns	0.571159	0.869529	T/ILC	CD4+ T	CD4+ Tn	Mixed
AL136295.2	ses_cd:is_ti	0.0328745	ns	0.571169	0.869529	T/ILC	CD4+ T	CD4+ Tn	Mixed
AC010616.1	ses_cd:is_ti	-0.0315591	ns	0.571211	0.869529	T/ILC	CD4+ T	CD4+ Tn	Mixed
EHD3	ses_cd:is_ti	0.0353958	ns	0.571314	0.869529	T/ILC	CD4+ T	CD4+ Tn	Mixed
COA6	ses_cd:is_ti	0.0164237	ns	0.571428	0.869529	T/ILC	CD4+ T	CD4+ Tn	Mixed
CHD9	ses_cd:is_ti	0.0148475	ns	0.571447	0.869529	T/ILC	CD4+ T	CD4+ Tn	Mixed
TTC33	ses_cd:is_ti	0.0172245	ns	0.571462	0.869529	T/ILC	CD4+ T	CD4+ Tn	Mixed
MLLT11	ses_cd:is_ti	0.0174251	ns	0.57149	0.869529	T/ILC	CD4+ T	CD4+ Tn	Mixed
DCAF10	ses_cd:is_ti	-0.0169301	ns	0.57157	0.869529	T/ILC	CD4+ T	CD4+ Tn	Mixed
NCOA4	ses_cd:is_ti	-0.0168308	ns	0.571685	0.869529	T/ILC	CD4+ T	CD4+ Tn	Mixed
AC093726.2	ses_cd:is_ti	0.042981	ns	0.571707	0.869529	T/ILC	CD4+ T	CD4+ Tn	Mixed
DIAPH2-AS1	ses_cd:is_ti	-0.0266567	ns	0.571732	0.869529	T/ILC	CD4+ T	CD4+ Tn	Mixed
JMJD8	ses_cd:is_ti	0.0263709	ns	0.571754	0.869529	T/ILC	CD4+ T	CD4+ Tn	Mixed
RAB43	ses_cd:is_ti	0.0500366	ns	0.571956	0.869698	T/ILC	CD4+ T	CD4+ Tn	Mixed
AC021739.2	ses_cd:is_ti	-0.0388215	ns	0.57198	0.869698	T/ILC	CD4+ T	CD4+ Tn	Mixed
SPATA24	ses_cd:is_ti	0.0358826	ns	0.572086	0.869751	T/ILC	CD4+ T	CD4+ Tn	Mixed
ZNF7	ses_cd:is_ti	-0.0183075	ns	0.572139	0.869751	T/ILC	CD4+ T	CD4+ Tn	Mixed
AP005131.1	ses_cd:is_ti	0.0279279	ns	0.572308	0.869751	T/ILC	CD4+ T	CD4+ Tn	Mixed
NHLRC2	ses_cd:is_ti	-0.0195729	ns	0.572321	0.869751	T/ILC	CD4+ T	CD4+ Tn	Mixed
AMPD2	ses_cd:is_ti	0.0412743	ns	0.572457	0.869751	T/ILC	CD4+ T	CD4+ Tn	Mixed
PPIB	ses_cd:is_ti	-0.0106702	ns	0.572599	0.869751	T/ILC	CD4+ T	CD4+ Tn	Mixed
MAPK7	ses_cd:is_ti	0.0379559	ns	0.57261	0.869751	T/ILC	CD4+ T	CD4+ Tn	Mixed
MRPL16	ses_cd:is_ti	0.0137691	ns	0.57262	0.869751	T/ILC	CD4+ T	CD4+ Tn	Mixed
AC027228.1	ses_cd:is_ti	0.046235	ns	0.572625	0.869751	T/ILC	CD4+ T	CD4+ Tn	Mixed
AC022400.2	ses_cd:is_ti	0.0463441	ns	0.572644	0.869751	T/ILC	CD4+ T	CD4+ Tn	Mixed
NRF1	ses_cd:is_ti	0.0147531	ns	0.572649	0.869751	T/ILC	CD4+ T	CD4+ Tn	Mixed
EPHB1	ses_cd:is_ti	0.0630552	ns	0.572763	0.86981	T/ILC	CD4+ T	CD4+ Tn	Mixed
ELAC2	ses_cd:is_ti	-0.018612	ns	0.572803	0.86981	T/ILC	CD4+ T	CD4+ Tn	Mixed
TAF2	ses_cd:is_ti	0.0143285	ns	0.573094	0.869933	T/ILC	CD4+ T	CD4+ Tn	Mixed
RNF25	ses_cd:is_ti	0.0224399	ns	0.573111	0.869933	T/ILC	CD4+ T	CD4+ Tn	Mixed
NXF1	ses_cd:is_ti	-0.0238825	ns	0.573149	0.869933	T/ILC	CD4+ T	CD4+ Tn	Mixed
SLC12A9	ses_cd:is_ti	-0.0224108	ns	0.573154	0.869933	T/ILC	CD4+ T	CD4+ Tn	Mixed
IARS	ses_cd:is_ti	0.0126226	ns	0.573172	0.869933	T/ILC	CD4+ T	CD4+ Tn	Mixed
AL513550.1	ses_cd:is_ti	-0.0239261	ns	0.573249	0.869961	T/ILC	CD4+ T	CD4+ Tn	Mixed
AC091982.1	ses_cd:is_ti	0.0404884	ns	0.573388	0.870053	T/ILC	CD4+ T	CD4+ Tn	Mixed
TRIB2	ses_cd:is_ti	0.0187094	ns	0.573482	0.870053	T/ILC	CD4+ T	CD4+ Tn	Mixed
FAM239A	ses_cd:is_ti	0.0479994	ns	0.573531	0.870053	T/ILC	CD4+ T	CD4+ Tn	Mixed
AC007388.1	ses_cd:is_ti	0.0245503	ns	0.573539	0.870053	T/ILC	CD4+ T	CD4+ Tn	Mixed
NDUFAF7	ses_cd:is_ti	-0.0176649	ns	0.573665	0.870116	T/ILC	CD4+ T	CD4+ Tn	Mixed
GIMAP1	ses_cd:is_ti	0.0119255	ns	0.573696	0.870116	T/ILC	CD4+ T	CD4+ Tn	Mixed
OSGEPL1-AS1	ses_cd:is_ti	-0.0318659	ns	0.573875	0.870241	T/ILC	CD4+ T	CD4+ Tn	Mixed
MINPP1	ses_cd:is_ti	0.0222897	ns	0.573986	0.870241	T/ILC	CD4+ T	CD4+ Tn	Mixed
AL606491.1	ses_cd:is_ti	0.0317052	ns	0.574117	0.870241	T/ILC	CD4+ T	CD4+ Tn	Mixed
CSTF3	ses_cd:is_ti	-0.0130599	ns	0.574149	0.870241	T/ILC	CD4+ T	CD4+ Tn	Mixed
ZNF512B	ses_cd:is_ti	0.0277363	ns	0.574155	0.870241	T/ILC	CD4+ T	CD4+ Tn	Mixed
CFLAR-AS1	ses_cd:is_ti	0.0183645	ns	0.574175	0.870241	T/ILC	CD4+ T	CD4+ Tn	Mixed
SGK1	ses_cd:is_ti	-0.085411	ns	0.574219	0.870241	T/ILC	CD4+ T	CD4+ Tn	Mixed
GNL2	ses_cd:is_ti	-0.0189122	ns	0.57424	0.870241	T/ILC	CD4+ T	CD4+ Tn	Mixed
EHBP1L1	ses_cd:is_ti	-0.0277185	ns	0.574301	0.870246	T/ILC	CD4+ T	CD4+ Tn	Mixed
TBC1D10A	ses_cd:is_ti	0.016302	ns	0.574441	0.870333	T/ILC	CD4+ T	CD4+ Tn	Mixed
IRF4	ses_cd:is_ti	0.0529469	ns	0.574492	0.870333	T/ILC	CD4+ T	CD4+ Tn	Mixed
FICD	ses_cd:is_ti	-0.0267299	ns	0.574532	0.870333	T/ILC	CD4+ T	CD4+ Tn	Mixed
SRGAP2-AS1	ses_cd:is_ti	-0.0391673	ns	0.574769	0.870501	T/ILC	CD4+ T	CD4+ Tn	Mixed
ADGRL3-AS1	ses_cd:is_ti	-0.0312306	ns	0.574803	0.870501	T/ILC	CD4+ T	CD4+ Tn	Mixed
UCN	ses_cd:is_ti	0.049437	ns	0.574849	0.870501	T/ILC	CD4+ T	CD4+ Tn	Mixed
LRRC69	ses_cd:is_ti	-0.0248367	ns	0.574923	0.870501	T/ILC	CD4+ T	CD4+ Tn	Mixed
TRAPPC6B	ses_cd:is_ti	0.0162937	ns	0.574931	0.870501	T/ILC	CD4+ T	CD4+ Tn	Mixed
FAM220A	ses_cd:is_ti	0.0256731	ns	0.575214	0.870812	T/ILC	CD4+ T	CD4+ Tn	Mixed
ZNF439	ses_cd:is_ti	-0.0186289	ns	0.575252	0.870812	T/ILC	CD4+ T	CD4+ Tn	Mixed
TMA7	ses_cd:is_ti	0.0109321	ns	0.575719	0.871266	T/ILC	CD4+ T	CD4+ Tn	Mixed
RASGRP3	ses_cd:is_ti	0.0399191	ns	0.575756	0.871266	T/ILC	CD4+ T	CD4+ Tn	Mixed
CD99L2	ses_cd:is_ti	-0.0203938	ns	0.575763	0.871266	T/ILC	CD4+ T	CD4+ Tn	Mixed
PABPC1L	ses_cd:is_ti	-0.0232391	ns	0.575881	0.871266	T/ILC	CD4+ T	CD4+ Tn	Mixed
ERCC5	ses_cd:is_ti	0.0320468	ns	0.575887	0.871266	T/ILC	CD4+ T	CD4+ Tn	Mixed
SLC5A10	ses_cd:is_ti	0.0425144	ns	0.575949	0.871266	T/ILC	CD4+ T	CD4+ Tn	Mixed
EIF2A	ses_cd:is_ti	0.0116164	ns	0.576021	0.871266	T/ILC	CD4+ T	CD4+ Tn	Mixed
NAPEPLD	ses_cd:is_ti	-0.0242396	ns	0.576034	0.871266	T/ILC	CD4+ T	CD4+ Tn	Mixed
SPIN3	ses_cd:is_ti	-0.0269521	ns	0.576105	0.871266	T/ILC	CD4+ T	CD4+ Tn	Mixed
SYNJ2BP-COX16	ses_cd:is_ti	0.042702	ns	0.576226	0.871266	T/ILC	CD4+ T	CD4+ Tn	Mixed
MAP3K19	ses_cd:is_ti	-0.0448848	ns	0.576257	0.871266	T/ILC	CD4+ T	CD4+ Tn	Mixed
PUM2	ses_cd:is_ti	0.00858622	ns	0.576308	0.871266	T/ILC	CD4+ T	CD4+ Tn	Mixed
NBPF14	ses_cd:is_ti	0.033246	ns	0.576311	0.871266	T/ILC	CD4+ T	CD4+ Tn	Mixed
FMC1	ses_cd:is_ti	-0.0209608	ns	0.57636	0.871266	T/ILC	CD4+ T	CD4+ Tn	Mixed
F8A1	ses_cd:is_ti	0.0378987	ns	0.576449	0.871313	T/ILC	CD4+ T	CD4+ Tn	Mixed
THUMPD1	ses_cd:is_ti	-0.0117897	ns	0.576676	0.871343	T/ILC	CD4+ T	CD4+ Tn	Mixed
POLR2I	ses_cd:is_ti	-0.0181735	ns	0.576691	0.871343	T/ILC	CD4+ T	CD4+ Tn	Mixed
CEBPZOS	ses_cd:is_ti	0.0139777	ns	0.576781	0.871343	T/ILC	CD4+ T	CD4+ Tn	Mixed
SYPL1	ses_cd:is_ti	-0.0117275	ns	0.576794	0.871343	T/ILC	CD4+ T	CD4+ Tn	Mixed
ARL6IP1	ses_cd:is_ti	0.0166211	ns	0.576814	0.871343	T/ILC	CD4+ T	CD4+ Tn	Mixed
CEP290	ses_cd:is_ti	-0.0142538	ns	0.576867	0.871343	T/ILC	CD4+ T	CD4+ Tn	Mixed
SNRNP35	ses_cd:is_ti	0.0152665	ns	0.576874	0.871343	T/ILC	CD4+ T	CD4+ Tn	Mixed
HIC2	ses_cd:is_ti	0.0261212	ns	0.577046	0.871343	T/ILC	CD4+ T	CD4+ Tn	Mixed
ABAT	ses_cd:is_ti	-0.0272367	ns	0.577101	0.871343	T/ILC	CD4+ T	CD4+ Tn	Mixed
KIAA1147	ses_cd:is_ti	0.0159397	ns	0.577105	0.871343	T/ILC	CD4+ T	CD4+ Tn	Mixed
TRIM52	ses_cd:is_ti	-0.0172966	ns	0.577138	0.871343	T/ILC	CD4+ T	CD4+ Tn	Mixed
TTC3-AS1	ses_cd:is_ti	-0.026442	ns	0.577162	0.871343	T/ILC	CD4+ T	CD4+ Tn	Mixed
NFYC	ses_cd:is_ti	-0.0140912	ns	0.577292	0.871452	T/ILC	CD4+ T	CD4+ Tn	Mixed
ZNF185	ses_cd:is_ti	0.051933	ns	0.577393	0.871519	T/ILC	CD4+ T	CD4+ Tn	Mixed
PPIA	ses_cd:is_ti	-0.0113307	ns	0.577612	0.871705	T/ILC	CD4+ T	CD4+ Tn	Mixed
PKIG	ses_cd:is_ti	-0.0447489	ns	0.577635	0.871705	T/ILC	CD4+ T	CD4+ Tn	Mixed
ERVK3-1	ses_cd:is_ti	0.0202082	ns	0.57769	0.871705	T/ILC	CD4+ T	CD4+ Tn	Mixed
MCTP2	ses_cd:is_ti	-0.0252597	ns	0.577892	0.871874	T/ILC	CD4+ T	CD4+ Tn	Mixed
RNASEH2B-AS1	ses_cd:is_ti	0.0314955	ns	0.577961	0.871874	T/ILC	CD4+ T	CD4+ Tn	Mixed
ZNF587B	ses_cd:is_ti	0.0244252	ns	0.577975	0.871874	T/ILC	CD4+ T	CD4+ Tn	Mixed
ZNF135	ses_cd:is_ti	0.03165	ns	0.578066	0.871923	T/ILC	CD4+ T	CD4+ Tn	Mixed
AP000759.1	ses_cd:is_ti	0.0380861	ns	0.578133	0.871938	T/ILC	CD4+ T	CD4+ Tn	Mixed
AC034195.1	ses_cd:is_ti	0.0533675	ns	0.578194	0.871942	T/ILC	CD4+ T	CD4+ Tn	Mixed
LINC02352	ses_cd:is_ti	0.0443327	ns	0.578381	0.872114	T/ILC	CD4+ T	CD4+ Tn	Mixed
C1QTNF3-AMACR	ses_cd:is_ti	-0.0202207	ns	0.578488	0.872114	T/ILC	CD4+ T	CD4+ Tn	Mixed
APOO	ses_cd:is_ti	0.0227428	ns	0.578541	0.872114	T/ILC	CD4+ T	CD4+ Tn	Mixed
ZNF319	ses_cd:is_ti	-0.032264	ns	0.578581	0.872114	T/ILC	CD4+ T	CD4+ Tn	Mixed
CEP19	ses_cd:is_ti	-0.023401	ns	0.578645	0.872114	T/ILC	CD4+ T	CD4+ Tn	Mixed
ITPKB	ses_cd:is_ti	-0.01155	ns	0.578654	0.872114	T/ILC	CD4+ T	CD4+ Tn	Mixed
SLC25A51	ses_cd:is_ti	0.0283669	ns	0.578783	0.87222	T/ILC	CD4+ T	CD4+ Tn	Mixed
ERP29	ses_cd:is_ti	-0.0129607	ns	0.578929	0.872323	T/ILC	CD4+ T	CD4+ Tn	Mixed
SFI1	ses_cd:is_ti	0.0102428	ns	0.579006	0.872323	T/ILC	CD4+ T	CD4+ Tn	Mixed
PPP2R5E	ses_cd:is_ti	0.012875	ns	0.579065	0.872323	T/ILC	CD4+ T	CD4+ Tn	Mixed
ATG16L2	ses_cd:is_ti	0.0193642	ns	0.579082	0.872323	T/ILC	CD4+ T	CD4+ Tn	Mixed
OCIAD1-AS1	ses_cd:is_ti	-0.0311762	ns	0.579322	0.872443	T/ILC	CD4+ T	CD4+ Tn	Mixed
AC008629.1	ses_cd:is_ti	0.0274021	ns	0.579329	0.872443	T/ILC	CD4+ T	CD4+ Tn	Mixed
TRMT112	ses_cd:is_ti	-0.0145891	ns	0.57935	0.872443	T/ILC	CD4+ T	CD4+ Tn	Mixed
GSAP	ses_cd:is_ti	0.0163842	ns	0.579474	0.872443	T/ILC	CD4+ T	CD4+ Tn	Mixed
KNOP1	ses_cd:is_ti	-0.0209335	ns	0.579515	0.872443	T/ILC	CD4+ T	CD4+ Tn	Mixed
CCDC18	ses_cd:is_ti	-0.0128415	ns	0.579539	0.872443	T/ILC	CD4+ T	CD4+ Tn	Mixed
C7orf50	ses_cd:is_ti	-0.018722	ns	0.579567	0.872443	T/ILC	CD4+ T	CD4+ Tn	Mixed
DDX21	ses_cd:is_ti	-0.0142265	ns	0.579687	0.872474	T/ILC	CD4+ T	CD4+ Tn	Mixed
KCTD1	ses_cd:is_ti	0.0319663	ns	0.579845	0.872474	T/ILC	CD4+ T	CD4+ Tn	Mixed
RAB5IF	ses_cd:is_ti	-0.0255281	ns	0.579895	0.872474	T/ILC	CD4+ T	CD4+ Tn	Mixed
PPP1R13B	ses_cd:is_ti	0.0301631	ns	0.579908	0.872474	T/ILC	CD4+ T	CD4+ Tn	Mixed
CTSH	ses_cd:is_ti	-0.0376723	ns	0.580058	0.872474	T/ILC	CD4+ T	CD4+ Tn	Mixed
FAM210B	ses_cd:is_ti	0.0213306	ns	0.580097	0.872474	T/ILC	CD4+ T	CD4+ Tn	Mixed
GZMA	ses_cd:is_ti	-0.0389753	ns	0.580098	0.872474	T/ILC	CD4+ T	CD4+ Tn	Mixed
CAND2	ses_cd:is_ti	0.0299628	ns	0.580136	0.872474	T/ILC	CD4+ T	CD4+ Tn	Mixed
SLC16A7	ses_cd:is_ti	-0.0122633	ns	0.580156	0.872474	T/ILC	CD4+ T	CD4+ Tn	Mixed
INSL3	ses_cd:is_ti	-0.0349709	ns	0.580242	0.872474	T/ILC	CD4+ T	CD4+ Tn	Mixed
AL513188.1	ses_cd:is_ti	-0.0208269	ns	0.580314	0.872474	T/ILC	CD4+ T	CD4+ Tn	Mixed
TIMM29	ses_cd:is_ti	-0.0194434	ns	0.580341	0.872474	T/ILC	CD4+ T	CD4+ Tn	Mixed
SLC15A2	ses_cd:is_ti	0.0432399	ns	0.580395	0.872474	T/ILC	CD4+ T	CD4+ Tn	Mixed
MRPS33	ses_cd:is_ti	0.0141691	ns	0.580397	0.872474	T/ILC	CD4+ T	CD4+ Tn	Mixed
ZNF671	ses_cd:is_ti	-0.0201208	ns	0.580565	0.87264	T/ILC	CD4+ T	CD4+ Tn	Mixed
AC109361.1	ses_cd:is_ti	0.0497905	ns	0.580948	0.873069	T/ILC	CD4+ T	CD4+ Tn	Mixed
UBE2R2-AS1	ses_cd:is_ti	-0.0338981	ns	0.580966	0.873069	T/ILC	CD4+ T	CD4+ Tn	Mixed
AC100830.3	ses_cd:is_ti	0.0454805	ns	0.581099	0.873182	T/ILC	CD4+ T	CD4+ Tn	Mixed
SIVA1	ses_cd:is_ti	0.0129543	ns	0.581258	0.873334	T/ILC	CD4+ T	CD4+ Tn	Mixed
ZNF324	ses_cd:is_ti	0.024855	ns	0.581354	0.873378	T/ILC	CD4+ T	CD4+ Tn	Mixed
CHTF18	ses_cd:is_ti	0.038051	ns	0.581403	0.873378	T/ILC	CD4+ T	CD4+ Tn	Mixed
AC098484.3	ses_cd:is_ti	0.0292005	ns	0.581499	0.873436	T/ILC	CD4+ T	CD4+ Tn	Mixed
ST13	ses_cd:is_ti	-0.0113731	ns	0.581752	0.873728	T/ILC	CD4+ T	CD4+ Tn	Mixed
TRAF3IP2	ses_cd:is_ti	-0.0170822	ns	0.581847	0.873783	T/ILC	CD4+ T	CD4+ Tn	Mixed
LINC01967	ses_cd:is_ti	0.0427333	ns	0.581958	0.873863	T/ILC	CD4+ T	CD4+ Tn	Mixed
GLB1	ses_cd:is_ti	0.0196914	ns	0.58221	0.873995	T/ILC	CD4+ T	CD4+ Tn	Mixed
CARNMT1	ses_cd:is_ti	0.0173909	ns	0.582232	0.873995	T/ILC	CD4+ T	CD4+ Tn	Mixed
SLC39A1	ses_cd:is_ti	0.0251222	ns	0.582271	0.873995	T/ILC	CD4+ T	CD4+ Tn	Mixed
C11orf71	ses_cd:is_ti	0.0202739	ns	0.582278	0.873995	T/ILC	CD4+ T	CD4+ Tn	Mixed
SGO2	ses_cd:is_ti	0.0321227	ns	0.58251	0.874258	T/ILC	CD4+ T	CD4+ Tn	Mixed
MRPL47	ses_cd:is_ti	-0.0153232	ns	0.582644	0.87428	T/ILC	CD4+ T	CD4+ Tn	Mixed
AC010894.3	ses_cd:is_ti	-0.0138298	ns	0.582654	0.87428	T/ILC	CD4+ T	CD4+ Tn	Mixed
AC096887.1	ses_cd:is_ti	0.0256497	ns	0.582729	0.87428	T/ILC	CD4+ T	CD4+ Tn	Mixed
RFFL	ses_cd:is_ti	-0.0199383	ns	0.58277	0.87428	T/ILC	CD4+ T	CD4+ Tn	Mixed
ANAPC7	ses_cd:is_ti	-0.0159453	ns	0.582848	0.87428	T/ILC	CD4+ T	CD4+ Tn	Mixed
TIMM22	ses_cd:is_ti	-0.0228665	ns	0.582872	0.87428	T/ILC	CD4+ T	CD4+ Tn	Mixed
MRPL40	ses_cd:is_ti	0.0196896	ns	0.583154	0.874554	T/ILC	CD4+ T	CD4+ Tn	Mixed
LINC01358	ses_cd:is_ti	0.0405495	ns	0.583171	0.874554	T/ILC	CD4+ T	CD4+ Tn	Mixed
DOCK11	ses_cd:is_ti	-0.0105024	ns	0.583295	0.874652	T/ILC	CD4+ T	CD4+ Tn	Mixed
USP22	ses_cd:is_ti	-0.0125299	ns	0.583408	0.874735	T/ILC	CD4+ T	CD4+ Tn	Mixed
RNF123	ses_cd:is_ti	-0.0206389	ns	0.583513	0.874805	T/ILC	CD4+ T	CD4+ Tn	Mixed
C8orf76	ses_cd:is_ti	-0.0195287	ns	0.5836	0.87485	T/ILC	CD4+ T	CD4+ Tn	Mixed
THAP6	ses_cd:is_ti	0.0142593	ns	0.583894	0.875203	T/ILC	CD4+ T	CD4+ Tn	Mixed
DDX11	ses_cd:is_ti	0.0251381	ns	0.583997	0.875225	T/ILC	CD4+ T	CD4+ Tn	Mixed
PA2G4	ses_cd:is_ti	0.00974725	ns	0.584076	0.875225	T/ILC	CD4+ T	CD4+ Tn	Mixed
PDLIM7	ses_cd:is_ti	0.0510477	ns	0.584083	0.875225	T/ILC	CD4+ T	CD4+ Tn	Mixed
RETREG3	ses_cd:is_ti	-0.0119281	ns	0.584159	0.875253	T/ILC	CD4+ T	CD4+ Tn	Mixed
MFSD14C	ses_cd:is_ti	0.0218808	ns	0.584342	0.87544	T/ILC	CD4+ T	CD4+ Tn	Mixed
AC108866.1	ses_cd:is_ti	-0.0331628	ns	0.58456	0.875538	T/ILC	CD4+ T	CD4+ Tn	Mixed
RILPL1	ses_cd:is_ti	-0.0228594	ns	0.584573	0.875538	T/ILC	CD4+ T	CD4+ Tn	Mixed
NEGR1	ses_cd:is_ti	0.0553888	ns	0.584581	0.875538	T/ILC	CD4+ T	CD4+ Tn	Mixed
AC092803.2	ses_cd:is_ti	0.0405555	ns	0.584768	0.87563	T/ILC	CD4+ T	CD4+ Tn	Mixed
ZNF865	ses_cd:is_ti	0.022102	ns	0.584792	0.87563	T/ILC	CD4+ T	CD4+ Tn	Mixed
AC008676.1	ses_cd:is_ti	-0.0324309	ns	0.584892	0.87563	T/ILC	CD4+ T	CD4+ Tn	Mixed
AC092338.2	ses_cd:is_ti	0.0288226	ns	0.584959	0.87563	T/ILC	CD4+ T	CD4+ Tn	Mixed
SLC25A43	ses_cd:is_ti	0.0280189	ns	0.585003	0.87563	T/ILC	CD4+ T	CD4+ Tn	Mixed
IGLC2	ses_cd:is_ti	0.0767132	ns	0.585017	0.87563	T/ILC	CD4+ T	CD4+ Tn	Mixed
AC006299.1	ses_cd:is_ti	0.0477727	ns	0.585068	0.87563	T/ILC	CD4+ T	CD4+ Tn	Mixed
COQ6	ses_cd:is_ti	0.0184059	ns	0.585149	0.87563	T/ILC	CD4+ T	CD4+ Tn	Mixed
C19orf48	ses_cd:is_ti	0.0229839	ns	0.585166	0.87563	T/ILC	CD4+ T	CD4+ Tn	Mixed
ATP5MD	ses_cd:is_ti	-0.0157351	ns	0.585239	0.875633	T/ILC	CD4+ T	CD4+ Tn	Mixed
PIP4K2C	ses_cd:is_ti	-0.024592	ns	0.585283	0.875633	T/ILC	CD4+ T	CD4+ Tn	Mixed
PEX6	ses_cd:is_ti	-0.0175566	ns	0.585393	0.87564	T/ILC	CD4+ T	CD4+ Tn	Mixed
TRIP12	ses_cd:is_ti	0.00803853	ns	0.585404	0.87564	T/ILC	CD4+ T	CD4+ Tn	Mixed
SPC24	ses_cd:is_ti	0.0527735	ns	0.585495	0.875689	T/ILC	CD4+ T	CD4+ Tn	Mixed
GNRHR	ses_cd:is_ti	-0.0420625	ns	0.58561	0.875774	T/ILC	CD4+ T	CD4+ Tn	Mixed
CEP68	ses_cd:is_ti	-0.0153546	ns	0.585839	0.87603	T/ILC	CD4+ T	CD4+ Tn	Mixed
SRRM5	ses_cd:is_ti	0.0330214	ns	0.586065	0.876249	T/ILC	CD4+ T	CD4+ Tn	Mixed
LINC00265	ses_cd:is_ti	-0.0332503	ns	0.586102	0.876249	T/ILC	CD4+ T	CD4+ Tn	Mixed
RHOBTB2	ses_cd:is_ti	0.0340336	ns	0.586291	0.876376	T/ILC	CD4+ T	CD4+ Tn	Mixed
NNT-AS1	ses_cd:is_ti	0.0177544	ns	0.586372	0.876376	T/ILC	CD4+ T	CD4+ Tn	Mixed
RABEP1	ses_cd:is_ti	-0.0112034	ns	0.586394	0.876376	T/ILC	CD4+ T	CD4+ Tn	Mixed
AC021054.1	ses_cd:is_ti	-0.0278714	ns	0.58643	0.876376	T/ILC	CD4+ T	CD4+ Tn	Mixed
PHF13	ses_cd:is_ti	0.0258225	ns	0.586477	0.876376	T/ILC	CD4+ T	CD4+ Tn	Mixed
CBLL1	ses_cd:is_ti	0.0146402	ns	0.586685	0.876533	T/ILC	CD4+ T	CD4+ Tn	Mixed
ZNF544	ses_cd:is_ti	0.0224502	ns	0.586773	0.876533	T/ILC	CD4+ T	CD4+ Tn	Mixed
OTUD6B	ses_cd:is_ti	-0.0190087	ns	0.58685	0.876533	T/ILC	CD4+ T	CD4+ Tn	Mixed
CDKN2A	ses_cd:is_ti	0.05674	ns	0.586888	0.876533	T/ILC	CD4+ T	CD4+ Tn	Mixed
AC069287.2	ses_cd:is_ti	0.051992	ns	0.586924	0.876533	T/ILC	CD4+ T	CD4+ Tn	Mixed
UQCC2	ses_cd:is_ti	0.0175592	ns	0.586931	0.876533	T/ILC	CD4+ T	CD4+ Tn	Mixed
AC010235.1	ses_cd:is_ti	0.0615784	ns	0.587095	0.876692	T/ILC	CD4+ T	CD4+ Tn	Mixed
ATP6V1G2	ses_cd:is_ti	0.0248496	ns	0.587436	0.877115	T/ILC	CD4+ T	CD4+ Tn	Mixed
CSDE1	ses_cd:is_ti	0.00900373	ns	0.587545	0.87715	T/ILC	CD4+ T	CD4+ Tn	Mixed
SAMD10	ses_cd:is_ti	-0.0311503	ns	0.587633	0.87715	T/ILC	CD4+ T	CD4+ Tn	Mixed
TMPRSS11D	ses_cd:is_ti	0.0472714	ns	0.587634	0.87715	T/ILC	CD4+ T	CD4+ Tn	Mixed
MAP3K2	ses_cd:is_ti	0.0105371	ns	0.5877	0.877161	T/ILC	CD4+ T	CD4+ Tn	Mixed
DLG4	ses_cd:is_ti	0.0586855	ns	0.58784	0.877266	T/ILC	CD4+ T	CD4+ Tn	Mixed
HPS5	ses_cd:is_ti	-0.017666	ns	0.587942	0.877266	T/ILC	CD4+ T	CD4+ Tn	Mixed
AL157402.2	ses_cd:is_ti	0.0138644	ns	0.587944	0.877266	T/ILC	CD4+ T	CD4+ Tn	Mixed
ZNF669	ses_cd:is_ti	-0.0215338	ns	0.58822	0.877515	T/ILC	CD4+ T	CD4+ Tn	Mixed
PHF20L1	ses_cd:is_ti	0.010491	ns	0.588227	0.877515	T/ILC	CD4+ T	CD4+ Tn	Mixed
DCDC2B	ses_cd:is_ti	-0.0369813	ns	0.588497	0.877831	T/ILC	CD4+ T	CD4+ Tn	Mixed
TYW3	ses_cd:is_ti	-0.0122426	ns	0.588655	0.877899	T/ILC	CD4+ T	CD4+ Tn	Mixed
HS6ST1	ses_cd:is_ti	-0.0260491	ns	0.588687	0.877899	T/ILC	CD4+ T	CD4+ Tn	Mixed
DOT1L	ses_cd:is_ti	-0.0216945	ns	0.588718	0.877899	T/ILC	CD4+ T	CD4+ Tn	Mixed
SIKE1	ses_cd:is_ti	-0.014881	ns	0.58886	0.877971	T/ILC	CD4+ T	CD4+ Tn	Mixed
ACOT2	ses_cd:is_ti	0.0252322	ns	0.589002	0.877971	T/ILC	CD4+ T	CD4+ Tn	Mixed
DAXX	ses_cd:is_ti	-0.0132473	ns	0.589062	0.877971	T/ILC	CD4+ T	CD4+ Tn	Mixed
AKAP17A	ses_cd:is_ti	0.0178283	ns	0.589063	0.877971	T/ILC	CD4+ T	CD4+ Tn	Mixed
FO393419.2	ses_cd:is_ti	0.0334122	ns	0.589106	0.877971	T/ILC	CD4+ T	CD4+ Tn	Mixed
EP400	ses_cd:is_ti	0.0108193	ns	0.589115	0.877971	T/ILC	CD4+ T	CD4+ Tn	Mixed
PNMA3	ses_cd:is_ti	0.0415365	ns	0.589383	0.878241	T/ILC	CD4+ T	CD4+ Tn	Mixed
NR2C1	ses_cd:is_ti	0.0156998	ns	0.589413	0.878241	T/ILC	CD4+ T	CD4+ Tn	Mixed
PCYT2	ses_cd:is_ti	0.0296674	ns	0.589497	0.87828	T/ILC	CD4+ T	CD4+ Tn	Mixed
USB1	ses_cd:is_ti	0.022852	ns	0.589574	0.878309	T/ILC	CD4+ T	CD4+ Tn	Mixed
PARD6G-AS1	ses_cd:is_ti	-0.0436824	ns	0.589883	0.878443	T/ILC	CD4+ T	CD4+ Tn	Mixed
NSMCE4A	ses_cd:is_ti	-0.0138233	ns	0.589888	0.878443	T/ILC	CD4+ T	CD4+ Tn	Mixed
TUBA8	ses_cd:is_ti	0.0328385	ns	0.59007	0.878443	T/ILC	CD4+ T	CD4+ Tn	Mixed
TMEM143	ses_cd:is_ti	0.0231601	ns	0.5901	0.878443	T/ILC	CD4+ T	CD4+ Tn	Mixed
MRPL53	ses_cd:is_ti	0.0382417	ns	0.590189	0.878443	T/ILC	CD4+ T	CD4+ Tn	Mixed
TALDO1	ses_cd:is_ti	0.0180253	ns	0.59031	0.878443	T/ILC	CD4+ T	CD4+ Tn	Mixed
GPX7	ses_cd:is_ti	-0.0191827	ns	0.590319	0.878443	T/ILC	CD4+ T	CD4+ Tn	Mixed
LSM12	ses_cd:is_ti	0.012462	ns	0.590356	0.878443	T/ILC	CD4+ T	CD4+ Tn	Mixed
ACMSD	ses_cd:is_ti	-0.0339203	ns	0.590404	0.878443	T/ILC	CD4+ T	CD4+ Tn	Mixed
PSMD4	ses_cd:is_ti	-0.0125564	ns	0.590473	0.878443	T/ILC	CD4+ T	CD4+ Tn	Mixed
PGM1	ses_cd:is_ti	-0.0246126	ns	0.590514	0.878443	T/ILC	CD4+ T	CD4+ Tn	Mixed
PGRMC2	ses_cd:is_ti	-0.0186608	ns	0.590517	0.878443	T/ILC	CD4+ T	CD4+ Tn	Mixed
AL645728.1	ses_cd:is_ti	0.0289135	ns	0.590606	0.878443	T/ILC	CD4+ T	CD4+ Tn	Mixed
MIB1	ses_cd:is_ti	-0.0176469	ns	0.590632	0.878443	T/ILC	CD4+ T	CD4+ Tn	Mixed
HSF2	ses_cd:is_ti	0.0138025	ns	0.590641	0.878443	T/ILC	CD4+ T	CD4+ Tn	Mixed
CRB1	ses_cd:is_ti	0.0372312	ns	0.590725	0.878443	T/ILC	CD4+ T	CD4+ Tn	Mixed
AC023825.2	ses_cd:is_ti	-0.0359238	ns	0.590778	0.878443	T/ILC	CD4+ T	CD4+ Tn	Mixed
VIM	ses_cd:is_ti	-0.0114569	ns	0.590795	0.878443	T/ILC	CD4+ T	CD4+ Tn	Mixed
GTSCR1	ses_cd:is_ti	0.0322184	ns	0.590898	0.878443	T/ILC	CD4+ T	CD4+ Tn	Mixed
GATD1	ses_cd:is_ti	-0.0190394	ns	0.590936	0.878443	T/ILC	CD4+ T	CD4+ Tn	Mixed
CELF4	ses_cd:is_ti	0.0531691	ns	0.59098	0.878443	T/ILC	CD4+ T	CD4+ Tn	Mixed
ASNSD1	ses_cd:is_ti	-0.0147522	ns	0.591003	0.878443	T/ILC	CD4+ T	CD4+ Tn	Mixed
AP1G1	ses_cd:is_ti	0.0116504	ns	0.591003	0.878443	T/ILC	CD4+ T	CD4+ Tn	Mixed
PLAC9	ses_cd:is_ti	0.0441167	ns	0.591101	0.878501	T/ILC	CD4+ T	CD4+ Tn	Mixed
SNHG19	ses_cd:is_ti	-0.0270625	ns	0.591299	0.878683	T/ILC	CD4+ T	CD4+ Tn	Mixed
ZCCHC7	ses_cd:is_ti	0.0113404	ns	0.591395	0.878683	T/ILC	CD4+ T	CD4+ Tn	Mixed
FCHSD2	ses_cd:is_ti	-0.0123815	ns	0.591398	0.878683	T/ILC	CD4+ T	CD4+ Tn	Mixed
SENP6	ses_cd:is_ti	0.00905691	ns	0.591468	0.878683	T/ILC	CD4+ T	CD4+ Tn	Mixed
HEATR4	ses_cd:is_ti	-0.0266549	ns	0.591524	0.878683	T/ILC	CD4+ T	CD4+ Tn	Mixed
MFSD13A	ses_cd:is_ti	-0.0269403	ns	0.591611	0.878683	T/ILC	CD4+ T	CD4+ Tn	Mixed
YTHDF1	ses_cd:is_ti	0.0139745	ns	0.591778	0.878683	T/ILC	CD4+ T	CD4+ Tn	Mixed
PPME1	ses_cd:is_ti	0.0165971	ns	0.591789	0.878683	T/ILC	CD4+ T	CD4+ Tn	Mixed
POLD4	ses_cd:is_ti	-0.0254615	ns	0.591846	0.878683	T/ILC	CD4+ T	CD4+ Tn	Mixed
SF1	ses_cd:is_ti	-0.00852449	ns	0.591869	0.878683	T/ILC	CD4+ T	CD4+ Tn	Mixed
NPAS1	ses_cd:is_ti	-0.0466341	ns	0.591904	0.878683	T/ILC	CD4+ T	CD4+ Tn	Mixed
TIMM8B	ses_cd:is_ti	-0.019458	ns	0.591922	0.878683	T/ILC	CD4+ T	CD4+ Tn	Mixed
EEF1D	ses_cd:is_ti	0.0107702	ns	0.592087	0.87881	T/ILC	CD4+ T	CD4+ Tn	Mixed
JHY	ses_cd:is_ti	0.0300394	ns	0.592124	0.87881	T/ILC	CD4+ T	CD4+ Tn	Mixed
AC141424.1	ses_cd:is_ti	0.0291327	ns	0.592311	0.879002	T/ILC	CD4+ T	CD4+ Tn	Mixed
DNAJC6	ses_cd:is_ti	0.0409979	ns	0.592458	0.879114	T/ILC	CD4+ T	CD4+ Tn	Mixed
DCAF15	ses_cd:is_ti	-0.0170279	ns	0.592577	0.879114	T/ILC	CD4+ T	CD4+ Tn	Mixed
SMARCAL1	ses_cd:is_ti	-0.01696	ns	0.592607	0.879114	T/ILC	CD4+ T	CD4+ Tn	Mixed
KMT5B	ses_cd:is_ti	-0.0126521	ns	0.59262	0.879114	T/ILC	CD4+ T	CD4+ Tn	Mixed
GTPBP3	ses_cd:is_ti	0.0214312	ns	0.592843	0.879359	T/ILC	CD4+ T	CD4+ Tn	Mixed
TRAV3	ses_cd:is_ti	0.0336659	ns	0.592974	0.879466	T/ILC	CD4+ T	CD4+ Tn	Mixed
BMT2	ses_cd:is_ti	0.0143419	ns	0.593178	0.879576	T/ILC	CD4+ T	CD4+ Tn	Mixed
CDH26	ses_cd:is_ti	-0.0312409	ns	0.593183	0.879576	T/ILC	CD4+ T	CD4+ Tn	Mixed
XYLT2	ses_cd:is_ti	0.0211631	ns	0.593249	0.879576	T/ILC	CD4+ T	CD4+ Tn	Mixed
NUP155	ses_cd:is_ti	0.0177797	ns	0.593281	0.879576	T/ILC	CD4+ T	CD4+ Tn	Mixed
MFSD4B	ses_cd:is_ti	-0.0176188	ns	0.59337	0.879597	T/ILC	CD4+ T	CD4+ Tn	Mixed
CHMP4A	ses_cd:is_ti	-0.0153346	ns	0.593457	0.879597	T/ILC	CD4+ T	CD4+ Tn	Mixed
DDX28	ses_cd:is_ti	0.024876	ns	0.59347	0.879597	T/ILC	CD4+ T	CD4+ Tn	Mixed
SNAI3-AS1	ses_cd:is_ti	0.0228855	ns	0.593651	0.879685	T/ILC	CD4+ T	CD4+ Tn	Mixed
FAM149B1	ses_cd:is_ti	-0.0192225	ns	0.593696	0.879685	T/ILC	CD4+ T	CD4+ Tn	Mixed
OMA1	ses_cd:is_ti	-0.018364	ns	0.593704	0.879685	T/ILC	CD4+ T	CD4+ Tn	Mixed
LARS2	ses_cd:is_ti	-0.0167514	ns	0.593826	0.879691	T/ILC	CD4+ T	CD4+ Tn	Mixed
CSNK1G3	ses_cd:is_ti	0.0151804	ns	0.593853	0.879691	T/ILC	CD4+ T	CD4+ Tn	Mixed
MRPL24	ses_cd:is_ti	-0.0181143	ns	0.593883	0.879691	T/ILC	CD4+ T	CD4+ Tn	Mixed
FANCM	ses_cd:is_ti	-0.0215865	ns	0.594015	0.879766	T/ILC	CD4+ T	CD4+ Tn	Mixed
ZNF134	ses_cd:is_ti	-0.021161	ns	0.594206	0.879766	T/ILC	CD4+ T	CD4+ Tn	Mixed
PTCH2	ses_cd:is_ti	0.0388311	ns	0.59424	0.879766	T/ILC	CD4+ T	CD4+ Tn	Mixed
TNKS2	ses_cd:is_ti	0.010964	ns	0.594282	0.879766	T/ILC	CD4+ T	CD4+ Tn	Mixed
UPK1B	ses_cd:is_ti	-0.0413982	ns	0.594405	0.879766	T/ILC	CD4+ T	CD4+ Tn	Mixed
SEMA4D	ses_cd:is_ti	0.00903774	ns	0.594514	0.879766	T/ILC	CD4+ T	CD4+ Tn	Mixed
ZNF607	ses_cd:is_ti	0.0353016	ns	0.594525	0.879766	T/ILC	CD4+ T	CD4+ Tn	Mixed
WDR7	ses_cd:is_ti	0.0109051	ns	0.594557	0.879766	T/ILC	CD4+ T	CD4+ Tn	Mixed
TRAV21	ses_cd:is_ti	0.0410229	ns	0.594625	0.879766	T/ILC	CD4+ T	CD4+ Tn	Mixed
TAX1BP1	ses_cd:is_ti	-0.00927477	ns	0.594653	0.879766	T/ILC	CD4+ T	CD4+ Tn	Mixed
PRR5L	ses_cd:is_ti	0.0410388	ns	0.594727	0.879766	T/ILC	CD4+ T	CD4+ Tn	Mixed
EPHA5	ses_cd:is_ti	0.0561006	ns	0.594733	0.879766	T/ILC	CD4+ T	CD4+ Tn	Mixed
PLEKHG7	ses_cd:is_ti	0.0390768	ns	0.594747	0.879766	T/ILC	CD4+ T	CD4+ Tn	Mixed
C2orf76	ses_cd:is_ti	0.0203932	ns	0.594831	0.879766	T/ILC	CD4+ T	CD4+ Tn	Mixed
CTNNA3	ses_cd:is_ti	0.0443447	ns	0.594848	0.879766	T/ILC	CD4+ T	CD4+ Tn	Mixed
PTPN4	ses_cd:is_ti	0.0119331	ns	0.594866	0.879766	T/ILC	CD4+ T	CD4+ Tn	Mixed
AC123912.1	ses_cd:is_ti	-0.0275542	ns	0.595106	0.879951	T/ILC	CD4+ T	CD4+ Tn	Mixed
NPRL3	ses_cd:is_ti	0.0152899	ns	0.595109	0.879951	T/ILC	CD4+ T	CD4+ Tn	Mixed
RITA1	ses_cd:is_ti	0.024203	ns	0.595322	0.880066	T/ILC	CD4+ T	CD4+ Tn	Mixed
AC024592.3	ses_cd:is_ti	0.052644	ns	0.595375	0.880066	T/ILC	CD4+ T	CD4+ Tn	Mixed
WRNIP1	ses_cd:is_ti	-0.0145028	ns	0.595377	0.880066	T/ILC	CD4+ T	CD4+ Tn	Mixed
RUVBL1	ses_cd:is_ti	0.012025	ns	0.595455	0.880066	T/ILC	CD4+ T	CD4+ Tn	Mixed
MAP3K11	ses_cd:is_ti	-0.0286498	ns	0.595478	0.880066	T/ILC	CD4+ T	CD4+ Tn	Mixed
MRPL58	ses_cd:is_ti	-0.0144588	ns	0.595572	0.88008	T/ILC	CD4+ T	CD4+ Tn	Mixed
KCTD10	ses_cd:is_ti	0.0229742	ns	0.595612	0.88008	T/ILC	CD4+ T	CD4+ Tn	Mixed
DALRD3	ses_cd:is_ti	0.0196665	ns	0.595662	0.88008	T/ILC	CD4+ T	CD4+ Tn	Mixed
BBS9	ses_cd:is_ti	0.0146711	ns	0.595771	0.880093	T/ILC	CD4+ T	CD4+ Tn	Mixed
ZNF565	ses_cd:is_ti	-0.0152119	ns	0.595846	0.880093	T/ILC	CD4+ T	CD4+ Tn	Mixed
DIP2C	ses_cd:is_ti	0.0341287	ns	0.595924	0.880093	T/ILC	CD4+ T	CD4+ Tn	Mixed
CC2D2A	ses_cd:is_ti	-0.0204564	ns	0.59594	0.880093	T/ILC	CD4+ T	CD4+ Tn	Mixed
ZNF485	ses_cd:is_ti	0.0259233	ns	0.595995	0.880093	T/ILC	CD4+ T	CD4+ Tn	Mixed
AHCYL1	ses_cd:is_ti	0.0150208	ns	0.596122	0.880093	T/ILC	CD4+ T	CD4+ Tn	Mixed
ALDH3A2	ses_cd:is_ti	-0.0229363	ns	0.596134	0.880093	T/ILC	CD4+ T	CD4+ Tn	Mixed
UHRF2	ses_cd:is_ti	0.0200535	ns	0.596206	0.880093	T/ILC	CD4+ T	CD4+ Tn	Mixed
TENM1	ses_cd:is_ti	-0.0237251	ns	0.596243	0.880093	T/ILC	CD4+ T	CD4+ Tn	Mixed
AL117381.1	ses_cd:is_ti	0.0161474	ns	0.596295	0.880093	T/ILC	CD4+ T	CD4+ Tn	Mixed
MTMR8	ses_cd:is_ti	0.0225674	ns	0.596351	0.880093	T/ILC	CD4+ T	CD4+ Tn	Mixed
ZCCHC17	ses_cd:is_ti	-0.0124037	ns	0.596373	0.880093	T/ILC	CD4+ T	CD4+ Tn	Mixed
METTL18	ses_cd:is_ti	-0.0197951	ns	0.596478	0.880093	T/ILC	CD4+ T	CD4+ Tn	Mixed
AC211476.2	ses_cd:is_ti	0.0445257	ns	0.596487	0.880093	T/ILC	CD4+ T	CD4+ Tn	Mixed
TIA1	ses_cd:is_ti	-0.0148426	ns	0.596631	0.880182	T/ILC	CD4+ T	CD4+ Tn	Mixed
TAF5L	ses_cd:is_ti	0.017916	ns	0.596768	0.880182	T/ILC	CD4+ T	CD4+ Tn	Mixed
TMPO	ses_cd:is_ti	-0.00888857	ns	0.596769	0.880182	T/ILC	CD4+ T	CD4+ Tn	Mixed
GPS2	ses_cd:is_ti	0.0166047	ns	0.596781	0.880182	T/ILC	CD4+ T	CD4+ Tn	Mixed
MEIOC	ses_cd:is_ti	-0.0278922	ns	0.597115	0.880488	T/ILC	CD4+ T	CD4+ Tn	Mixed
AGAP6	ses_cd:is_ti	0.0224151	ns	0.59714	0.880488	T/ILC	CD4+ T	CD4+ Tn	Mixed
DDX50	ses_cd:is_ti	0.00781479	ns	0.597233	0.880488	T/ILC	CD4+ T	CD4+ Tn	Mixed
AC023510.1	ses_cd:is_ti	-0.0380616	ns	0.597252	0.880488	T/ILC	CD4+ T	CD4+ Tn	Mixed
ZNF212	ses_cd:is_ti	-0.022377	ns	0.59728	0.880488	T/ILC	CD4+ T	CD4+ Tn	Mixed
TAF1C	ses_cd:is_ti	0.0217407	ns	0.597562	0.880818	T/ILC	CD4+ T	CD4+ Tn	Mixed
CTSW	ses_cd:is_ti	-0.0344869	ns	0.598166	0.881621	T/ILC	CD4+ T	CD4+ Tn	Mixed
TMEM243	ses_cd:is_ti	-0.0112961	ns	0.598325	0.881621	T/ILC	CD4+ T	CD4+ Tn	Mixed
CTSB	ses_cd:is_ti	-0.0412329	ns	0.598339	0.881621	T/ILC	CD4+ T	CD4+ Tn	Mixed
MED6	ses_cd:is_ti	-0.0128887	ns	0.598341	0.881621	T/ILC	CD4+ T	CD4+ Tn	Mixed
AC079193.2	ses_cd:is_ti	0.0328604	ns	0.598441	0.881636	T/ILC	CD4+ T	CD4+ Tn	Mixed
TMEM38A	ses_cd:is_ti	0.0478015	ns	0.598505	0.881636	T/ILC	CD4+ T	CD4+ Tn	Mixed
DAP	ses_cd:is_ti	0.0193134	ns	0.598533	0.881636	T/ILC	CD4+ T	CD4+ Tn	Mixed
AL592430.1	ses_cd:is_ti	-0.0311506	ns	0.598724	0.881636	T/ILC	CD4+ T	CD4+ Tn	Mixed
ISPD	ses_cd:is_ti	-0.042274	ns	0.59881	0.881636	T/ILC	CD4+ T	CD4+ Tn	Mixed
AC018410.1	ses_cd:is_ti	0.0517653	ns	0.59883	0.881636	T/ILC	CD4+ T	CD4+ Tn	Mixed
TSSC4	ses_cd:is_ti	0.0180176	ns	0.598863	0.881636	T/ILC	CD4+ T	CD4+ Tn	Mixed
EZH2	ses_cd:is_ti	0.0200532	ns	0.598874	0.881636	T/ILC	CD4+ T	CD4+ Tn	Mixed
IKBKG	ses_cd:is_ti	-0.0234778	ns	0.598931	0.881636	T/ILC	CD4+ T	CD4+ Tn	Mixed
NPPA	ses_cd:is_ti	0.0436847	ns	0.598961	0.881636	T/ILC	CD4+ T	CD4+ Tn	Mixed
FAM208A	ses_cd:is_ti	0.0117744	ns	0.598994	0.881636	T/ILC	CD4+ T	CD4+ Tn	Mixed
IMPDH2	ses_cd:is_ti	0.01967	ns	0.59923	0.881898	T/ILC	CD4+ T	CD4+ Tn	Mixed
MIRLET7BHG	ses_cd:is_ti	-0.0231817	ns	0.599423	0.882017	T/ILC	CD4+ T	CD4+ Tn	Mixed
PEX10	ses_cd:is_ti	-0.0224471	ns	0.599428	0.882017	T/ILC	CD4+ T	CD4+ Tn	Mixed
LSM2	ses_cd:is_ti	0.017292	ns	0.599651	0.882202	T/ILC	CD4+ T	CD4+ Tn	Mixed
PPIL3	ses_cd:is_ti	0.015227	ns	0.599679	0.882202	T/ILC	CD4+ T	CD4+ Tn	Mixed
ERGIC2	ses_cd:is_ti	0.0093701	ns	0.599729	0.882202	T/ILC	CD4+ T	CD4+ Tn	Mixed
VPS16	ses_cd:is_ti	-0.0199754	ns	0.599885	0.882334	T/ILC	CD4+ T	CD4+ Tn	Mixed
B3GALT2	ses_cd:is_ti	0.0426916	ns	0.599935	0.882334	T/ILC	CD4+ T	CD4+ Tn	Mixed
PXK	ses_cd:is_ti	-0.0159349	ns	0.600043	0.882406	T/ILC	CD4+ T	CD4+ Tn	Mixed
DENR	ses_cd:is_ti	-0.0107891	ns	0.600159	0.882428	T/ILC	CD4+ T	CD4+ Tn	Mixed
AC079594.2	ses_cd:is_ti	0.0289992	ns	0.600214	0.882428	T/ILC	CD4+ T	CD4+ Tn	Mixed
MPG	ses_cd:is_ti	-0.0167781	ns	0.600233	0.882428	T/ILC	CD4+ T	CD4+ Tn	Mixed
NEK6	ses_cd:is_ti	0.0496153	ns	0.600505	0.882548	T/ILC	CD4+ T	CD4+ Tn	Mixed
OGFOD2	ses_cd:is_ti	-0.02313	ns	0.600522	0.882548	T/ILC	CD4+ T	CD4+ Tn	Mixed
TMEM179B	ses_cd:is_ti	0.011335	ns	0.600547	0.882548	T/ILC	CD4+ T	CD4+ Tn	Mixed
TTN-AS1	ses_cd:is_ti	-0.0148758	ns	0.600595	0.882548	T/ILC	CD4+ T	CD4+ Tn	Mixed
APIP	ses_cd:is_ti	0.0163651	ns	0.600607	0.882548	T/ILC	CD4+ T	CD4+ Tn	Mixed
AC015971.1	ses_cd:is_ti	-0.0272501	ns	0.600752	0.882571	T/ILC	CD4+ T	CD4+ Tn	Mixed
RPL21	ses_cd:is_ti	-0.0106716	ns	0.600754	0.882571	T/ILC	CD4+ T	CD4+ Tn	Mixed
TM7SF2	ses_cd:is_ti	0.028947	ns	0.600798	0.882571	T/ILC	CD4+ T	CD4+ Tn	Mixed
B4GALT4-AS1	ses_cd:is_ti	-0.0277511	ns	0.600894	0.882625	T/ILC	CD4+ T	CD4+ Tn	Mixed
PRMT3	ses_cd:is_ti	0.0139782	ns	0.601142	0.882733	T/ILC	CD4+ T	CD4+ Tn	Mixed
AC004494.1	ses_cd:is_ti	-0.0317796	ns	0.601154	0.882733	T/ILC	CD4+ T	CD4+ Tn	Mixed
SHMT2	ses_cd:is_ti	-0.02597	ns	0.601198	0.882733	T/ILC	CD4+ T	CD4+ Tn	Mixed
PDCD2	ses_cd:is_ti	0.0135773	ns	0.601259	0.882733	T/ILC	CD4+ T	CD4+ Tn	Mixed
NAPB	ses_cd:is_ti	0.0203817	ns	0.601298	0.882733	T/ILC	CD4+ T	CD4+ Tn	Mixed
PLXNA3	ses_cd:is_ti	0.0311797	ns	0.601377	0.882733	T/ILC	CD4+ T	CD4+ Tn	Mixed
SLC18B1	ses_cd:is_ti	0.0252571	ns	0.601433	0.882733	T/ILC	CD4+ T	CD4+ Tn	Mixed
STX16-NPEPL1	ses_cd:is_ti	0.0261441	ns	0.601436	0.882733	T/ILC	CD4+ T	CD4+ Tn	Mixed
GYPC	ses_cd:is_ti	0.0111995	ns	0.601533	0.882791	T/ILC	CD4+ T	CD4+ Tn	Mixed
HEG1	ses_cd:is_ti	-0.0189669	ns	0.601667	0.882902	T/ILC	CD4+ T	CD4+ Tn	Mixed
AP000919.3	ses_cd:is_ti	-0.0327422	ns	0.601777	0.882925	T/ILC	CD4+ T	CD4+ Tn	Mixed
NCOA3	ses_cd:is_ti	0.00884153	ns	0.6018	0.882925	T/ILC	CD4+ T	CD4+ Tn	Mixed
UNC13D	ses_cd:is_ti	-0.0145849	ns	0.601869	0.882931	T/ILC	CD4+ T	CD4+ Tn	Mixed
MRPL13	ses_cd:is_ti	0.0137259	ns	0.601922	0.882931	T/ILC	CD4+ T	CD4+ Tn	Mixed
C17orf80	ses_cd:is_ti	0.0223018	ns	0.602122	0.88314	T/ILC	CD4+ T	CD4+ Tn	Mixed
BORCS6	ses_cd:is_ti	0.0209939	ns	0.602213	0.883143	T/ILC	CD4+ T	CD4+ Tn	Mixed
REEP5	ses_cd:is_ti	-0.0151223	ns	0.602241	0.883143	T/ILC	CD4+ T	CD4+ Tn	Mixed
RB1-DT	ses_cd:is_ti	-0.0289815	ns	0.602391	0.883276	T/ILC	CD4+ T	CD4+ Tn	Mixed
SNX11	ses_cd:is_ti	-0.0184409	ns	0.602484	0.883302	T/ILC	CD4+ T	CD4+ Tn	Mixed
POLDIP3	ses_cd:is_ti	0.0157376	ns	0.602525	0.883302	T/ILC	CD4+ T	CD4+ Tn	Mixed
NAPRT	ses_cd:is_ti	-0.0600934	ns	0.602673	0.883331	T/ILC	CD4+ T	CD4+ Tn	Mixed
HAUS1	ses_cd:is_ti	-0.0153761	ns	0.602744	0.883331	T/ILC	CD4+ T	CD4+ Tn	Mixed
NUDT21	ses_cd:is_ti	-0.0138586	ns	0.602763	0.883331	T/ILC	CD4+ T	CD4+ Tn	Mixed
PHB	ses_cd:is_ti	-0.01756	ns	0.602779	0.883331	T/ILC	CD4+ T	CD4+ Tn	Mixed
S1PR2	ses_cd:is_ti	0.0308476	ns	0.602976	0.883406	T/ILC	CD4+ T	CD4+ Tn	Mixed
CPSF6	ses_cd:is_ti	0.0110845	ns	0.603036	0.883406	T/ILC	CD4+ T	CD4+ Tn	Mixed
IRF2BPL	ses_cd:is_ti	0.0326095	ns	0.603181	0.883406	T/ILC	CD4+ T	CD4+ Tn	Mixed
TTC27	ses_cd:is_ti	-0.0146077	ns	0.603218	0.883406	T/ILC	CD4+ T	CD4+ Tn	Mixed
AC012645.3	ses_cd:is_ti	0.0255544	ns	0.603224	0.883406	T/ILC	CD4+ T	CD4+ Tn	Mixed
RFX5	ses_cd:is_ti	0.0213238	ns	0.603259	0.883406	T/ILC	CD4+ T	CD4+ Tn	Mixed
NRSN2-AS1	ses_cd:is_ti	0.0377743	ns	0.603456	0.883406	T/ILC	CD4+ T	CD4+ Tn	Mixed
AC090198.1	ses_cd:is_ti	0.0339374	ns	0.603549	0.883406	T/ILC	CD4+ T	CD4+ Tn	Mixed
MRPS18B	ses_cd:is_ti	0.0146898	ns	0.60355	0.883406	T/ILC	CD4+ T	CD4+ Tn	Mixed
SLC25A29	ses_cd:is_ti	0.0560422	ns	0.603573	0.883406	T/ILC	CD4+ T	CD4+ Tn	Mixed
RNF24	ses_cd:is_ti	0.0182595	ns	0.60362	0.883406	T/ILC	CD4+ T	CD4+ Tn	Mixed
RAB40C	ses_cd:is_ti	0.0217251	ns	0.60364	0.883406	T/ILC	CD4+ T	CD4+ Tn	Mixed
TMEM134	ses_cd:is_ti	-0.0156639	ns	0.603709	0.883406	T/ILC	CD4+ T	CD4+ Tn	Mixed
ARHGAP5	ses_cd:is_ti	-0.0165686	ns	0.603771	0.883406	T/ILC	CD4+ T	CD4+ Tn	Mixed
TMOD2	ses_cd:is_ti	0.0202677	ns	0.603785	0.883406	T/ILC	CD4+ T	CD4+ Tn	Mixed
RIBC1	ses_cd:is_ti	0.0411165	ns	0.603793	0.883406	T/ILC	CD4+ T	CD4+ Tn	Mixed
ST6GALNAC6	ses_cd:is_ti	-0.0282737	ns	0.603826	0.883406	T/ILC	CD4+ T	CD4+ Tn	Mixed
RFPL3S	ses_cd:is_ti	0.0444186	ns	0.604183	0.883844	T/ILC	CD4+ T	CD4+ Tn	Mixed
ELOC	ses_cd:is_ti	-0.0121748	ns	0.604293	0.883891	T/ILC	CD4+ T	CD4+ Tn	Mixed
NLRC3	ses_cd:is_ti	0.00934433	ns	0.604342	0.883891	T/ILC	CD4+ T	CD4+ Tn	Mixed
SRRD	ses_cd:is_ti	-0.0219367	ns	0.604392	0.883891	T/ILC	CD4+ T	CD4+ Tn	Mixed
AC139887.2	ses_cd:is_ti	0.0171625	ns	0.604597	0.884107	T/ILC	CD4+ T	CD4+ Tn	Mixed
MBNL2	ses_cd:is_ti	0.0166369	ns	0.604728	0.884212	T/ILC	CD4+ T	CD4+ Tn	Mixed
IMPAD1	ses_cd:is_ti	0.0192256	ns	0.604979	0.884405	T/ILC	CD4+ T	CD4+ Tn	Mixed
TTLL1	ses_cd:is_ti	0.0223095	ns	0.605038	0.884405	T/ILC	CD4+ T	CD4+ Tn	Mixed
RBMX2	ses_cd:is_ti	-0.0168452	ns	0.605129	0.884405	T/ILC	CD4+ T	CD4+ Tn	Mixed
CHD1	ses_cd:is_ti	0.00923139	ns	0.605233	0.884405	T/ILC	CD4+ T	CD4+ Tn	Mixed
XIST	ses_cd:is_ti	0.0161295	ns	0.605261	0.884405	T/ILC	CD4+ T	CD4+ Tn	Mixed
TOR2A	ses_cd:is_ti	-0.0292313	ns	0.605273	0.884405	T/ILC	CD4+ T	CD4+ Tn	Mixed
LNP1	ses_cd:is_ti	0.0336461	ns	0.605398	0.884405	T/ILC	CD4+ T	CD4+ Tn	Mixed
C14orf119	ses_cd:is_ti	-0.0138583	ns	0.60553	0.884405	T/ILC	CD4+ T	CD4+ Tn	Mixed
DTX3	ses_cd:is_ti	-0.0296949	ns	0.605532	0.884405	T/ILC	CD4+ T	CD4+ Tn	Mixed
SENP5	ses_cd:is_ti	0.0123943	ns	0.605614	0.884405	T/ILC	CD4+ T	CD4+ Tn	Mixed
AC110769.2	ses_cd:is_ti	-0.0251394	ns	0.605637	0.884405	T/ILC	CD4+ T	CD4+ Tn	Mixed
CNOT10-AS1	ses_cd:is_ti	-0.0403351	ns	0.605653	0.884405	T/ILC	CD4+ T	CD4+ Tn	Mixed
FBXW8	ses_cd:is_ti	-0.0154607	ns	0.605736	0.884405	T/ILC	CD4+ T	CD4+ Tn	Mixed
LINC01389	ses_cd:is_ti	-0.0352023	ns	0.605802	0.884405	T/ILC	CD4+ T	CD4+ Tn	Mixed
ADAM10	ses_cd:is_ti	0.0257763	ns	0.605807	0.884405	T/ILC	CD4+ T	CD4+ Tn	Mixed
GALNT2	ses_cd:is_ti	0.0141102	ns	0.605898	0.884405	T/ILC	CD4+ T	CD4+ Tn	Mixed
CDKL5	ses_cd:is_ti	0.0223061	ns	0.605965	0.884405	T/ILC	CD4+ T	CD4+ Tn	Mixed
HIST1H2BC	ses_cd:is_ti	-0.0306021	ns	0.605999	0.884405	T/ILC	CD4+ T	CD4+ Tn	Mixed
DUSP2	ses_cd:is_ti	-0.0266227	ns	0.606059	0.884405	T/ILC	CD4+ T	CD4+ Tn	Mixed
NSF	ses_cd:is_ti	0.0168554	ns	0.606121	0.884405	T/ILC	CD4+ T	CD4+ Tn	Mixed
CCNE2	ses_cd:is_ti	0.0278544	ns	0.606191	0.884405	T/ILC	CD4+ T	CD4+ Tn	Mixed
TAMM41	ses_cd:is_ti	0.0130874	ns	0.606205	0.884405	T/ILC	CD4+ T	CD4+ Tn	Mixed
MFSD11	ses_cd:is_ti	0.0177249	ns	0.606208	0.884405	T/ILC	CD4+ T	CD4+ Tn	Mixed
NACA	ses_cd:is_ti	0.00993324	ns	0.606455	0.884472	T/ILC	CD4+ T	CD4+ Tn	Mixed
RASGEF1B	ses_cd:is_ti	0.0712276	ns	0.606455	0.884472	T/ILC	CD4+ T	CD4+ Tn	Mixed
CAPNS1	ses_cd:is_ti	-0.0276721	ns	0.606491	0.884472	T/ILC	CD4+ T	CD4+ Tn	Mixed
NADK	ses_cd:is_ti	0.0392151	ns	0.606513	0.884472	T/ILC	CD4+ T	CD4+ Tn	Mixed
AC097634.3	ses_cd:is_ti	-0.0280896	ns	0.606607	0.884472	T/ILC	CD4+ T	CD4+ Tn	Mixed
AC083843.3	ses_cd:is_ti	0.0419539	ns	0.606631	0.884472	T/ILC	CD4+ T	CD4+ Tn	Mixed
PLD3	ses_cd:is_ti	-0.0151546	ns	0.606664	0.884472	T/ILC	CD4+ T	CD4+ Tn	Mixed
ZNF34	ses_cd:is_ti	0.026691	ns	0.606771	0.884543	T/ILC	CD4+ T	CD4+ Tn	Mixed
SMTNL1	ses_cd:is_ti	0.0358808	ns	0.607129	0.884895	T/ILC	CD4+ T	CD4+ Tn	Mixed
PLXNA1	ses_cd:is_ti	0.0341469	ns	0.60722	0.884895	T/ILC	CD4+ T	CD4+ Tn	Mixed
TMED5	ses_cd:is_ti	0.0120789	ns	0.607246	0.884895	T/ILC	CD4+ T	CD4+ Tn	Mixed
NOMO1	ses_cd:is_ti	0.0258672	ns	0.607247	0.884895	T/ILC	CD4+ T	CD4+ Tn	Mixed
GP1BA	ses_cd:is_ti	0.0357709	ns	0.607322	0.884918	T/ILC	CD4+ T	CD4+ Tn	Mixed
IFIT2	ses_cd:is_ti	0.0384331	ns	0.607389	0.88493	T/ILC	CD4+ T	CD4+ Tn	Mixed
TMED7-TICAM2	ses_cd:is_ti	0.0286121	ns	0.607491	0.884949	T/ILC	CD4+ T	CD4+ Tn	Mixed
CAPS	ses_cd:is_ti	0.0248699	ns	0.607519	0.884949	T/ILC	CD4+ T	CD4+ Tn	Mixed
AC073111.5	ses_cd:is_ti	0.018216	ns	0.607675	0.885041	T/ILC	CD4+ T	CD4+ Tn	Mixed
AL139095.4	ses_cd:is_ti	0.0272542	ns	0.6077	0.885041	T/ILC	CD4+ T	CD4+ Tn	Mixed
SMAD7	ses_cd:is_ti	-0.0294248	ns	0.607808	0.885113	T/ILC	CD4+ T	CD4+ Tn	Mixed
TC2N	ses_cd:is_ti	0.010372	ns	0.6081	0.885454	T/ILC	CD4+ T	CD4+ Tn	Mixed
NCOA2	ses_cd:is_ti	0.0109339	ns	0.608305	0.8855	T/ILC	CD4+ T	CD4+ Tn	Mixed
OSER1-DT	ses_cd:is_ti	-0.0179382	ns	0.608311	0.8855	T/ILC	CD4+ T	CD4+ Tn	Mixed
RAB9A	ses_cd:is_ti	-0.0152429	ns	0.608363	0.8855	T/ILC	CD4+ T	CD4+ Tn	Mixed
C9orf24	ses_cd:is_ti	0.0330596	ns	0.608367	0.8855	T/ILC	CD4+ T	CD4+ Tn	Mixed
SLFNL1-AS1	ses_cd:is_ti	-0.0228859	ns	0.608534	0.885583	T/ILC	CD4+ T	CD4+ Tn	Mixed
PDIK1L	ses_cd:is_ti	0.0190116	ns	0.608664	0.885583	T/ILC	CD4+ T	CD4+ Tn	Mixed
CNNM2	ses_cd:is_ti	0.0213262	ns	0.608701	0.885583	T/ILC	CD4+ T	CD4+ Tn	Mixed
AL121900.2	ses_cd:is_ti	0.046077	ns	0.608705	0.885583	T/ILC	CD4+ T	CD4+ Tn	Mixed
ANKAR	ses_cd:is_ti	0.0133229	ns	0.608801	0.885583	T/ILC	CD4+ T	CD4+ Tn	Mixed
USP34	ses_cd:is_ti	0.00844611	ns	0.608805	0.885583	T/ILC	CD4+ T	CD4+ Tn	Mixed
AP001453.1	ses_cd:is_ti	-0.0264249	ns	0.608846	0.885583	T/ILC	CD4+ T	CD4+ Tn	Mixed
UBL7	ses_cd:is_ti	0.019931	ns	0.608912	0.885583	T/ILC	CD4+ T	CD4+ Tn	Mixed
TLR5	ses_cd:is_ti	-0.0709118	ns	0.608979	0.885583	T/ILC	CD4+ T	CD4+ Tn	Mixed
NFATC3	ses_cd:is_ti	-0.00909033	ns	0.609011	0.885583	T/ILC	CD4+ T	CD4+ Tn	Mixed
AL354920.1	ses_cd:is_ti	0.0418928	ns	0.609177	0.885739	T/ILC	CD4+ T	CD4+ Tn	Mixed
LAS1L	ses_cd:is_ti	-0.0157977	ns	0.609394	0.885866	T/ILC	CD4+ T	CD4+ Tn	Mixed
AC022973.2	ses_cd:is_ti	-0.0205209	ns	0.609464	0.885866	T/ILC	CD4+ T	CD4+ Tn	Mixed
ZFAS1	ses_cd:is_ti	0.0101815	ns	0.609573	0.885866	T/ILC	CD4+ T	CD4+ Tn	Mixed
UBXN4	ses_cd:is_ti	0.00750573	ns	0.60961	0.885866	T/ILC	CD4+ T	CD4+ Tn	Mixed
AP001107.9	ses_cd:is_ti	0.0377229	ns	0.609627	0.885866	T/ILC	CD4+ T	CD4+ Tn	Mixed
HDAC5	ses_cd:is_ti	0.0172754	ns	0.609637	0.885866	T/ILC	CD4+ T	CD4+ Tn	Mixed
RPL32	ses_cd:is_ti	0.0101144	ns	0.609675	0.885866	T/ILC	CD4+ T	CD4+ Tn	Mixed
VPS52	ses_cd:is_ti	-0.0210645	ns	0.609807	0.885973	T/ILC	CD4+ T	CD4+ Tn	Mixed
C1QB	ses_cd:is_ti	-0.0462286	ns	0.610007	0.886099	T/ILC	CD4+ T	CD4+ Tn	Mixed
COMMD1	ses_cd:is_ti	-0.013989	ns	0.610018	0.886099	T/ILC	CD4+ T	CD4+ Tn	Mixed
KRTCAP3	ses_cd:is_ti	0.0410815	ns	0.61007	0.886099	T/ILC	CD4+ T	CD4+ Tn	Mixed
RPL37A	ses_cd:is_ti	0.0111324	ns	0.610269	0.886197	T/ILC	CD4+ T	CD4+ Tn	Mixed
MORC2	ses_cd:is_ti	-0.0165303	ns	0.610338	0.886197	T/ILC	CD4+ T	CD4+ Tn	Mixed
UPB1	ses_cd:is_ti	0.0477121	ns	0.610371	0.886197	T/ILC	CD4+ T	CD4+ Tn	Mixed
DLAT	ses_cd:is_ti	0.0171484	ns	0.610372	0.886197	T/ILC	CD4+ T	CD4+ Tn	Mixed
ZBTB45	ses_cd:is_ti	-0.023395	ns	0.610486	0.886229	T/ILC	CD4+ T	CD4+ Tn	Mixed
ANXA11	ses_cd:is_ti	-0.00879949	ns	0.610512	0.886229	T/ILC	CD4+ T	CD4+ Tn	Mixed
FAM193A	ses_cd:is_ti	0.0115691	ns	0.610578	0.886234	T/ILC	CD4+ T	CD4+ Tn	Mixed
BID	ses_cd:is_ti	-0.0274053	ns	0.610745	0.886234	T/ILC	CD4+ T	CD4+ Tn	Mixed
CDC25B	ses_cd:is_ti	-0.0206424	ns	0.610882	0.886234	T/ILC	CD4+ T	CD4+ Tn	Mixed
COPS7B	ses_cd:is_ti	-0.015075	ns	0.610895	0.886234	T/ILC	CD4+ T	CD4+ Tn	Mixed
AL390198.1	ses_cd:is_ti	0.0530871	ns	0.610975	0.886234	T/ILC	CD4+ T	CD4+ Tn	Mixed
LTA4H	ses_cd:is_ti	0.0272566	ns	0.610978	0.886234	T/ILC	CD4+ T	CD4+ Tn	Mixed
FNBP1	ses_cd:is_ti	-0.00878454	ns	0.610982	0.886234	T/ILC	CD4+ T	CD4+ Tn	Mixed
TBXAS1	ses_cd:is_ti	0.066602	ns	0.61102	0.886234	T/ILC	CD4+ T	CD4+ Tn	Mixed
BLCAP	ses_cd:is_ti	-0.0126981	ns	0.611059	0.886234	T/ILC	CD4+ T	CD4+ Tn	Mixed
FAM85B	ses_cd:is_ti	0.0301869	ns	0.611116	0.886234	T/ILC	CD4+ T	CD4+ Tn	Mixed
DIS3	ses_cd:is_ti	-0.0113942	ns	0.6112	0.886234	T/ILC	CD4+ T	CD4+ Tn	Mixed
DOCK4	ses_cd:is_ti	0.0638787	ns	0.611269	0.886234	T/ILC	CD4+ T	CD4+ Tn	Mixed
NDFIP2	ses_cd:is_ti	-0.0381477	ns	0.611309	0.886234	T/ILC	CD4+ T	CD4+ Tn	Mixed
ZGPAT	ses_cd:is_ti	0.0340986	ns	0.611338	0.886234	T/ILC	CD4+ T	CD4+ Tn	Mixed
AGBL3	ses_cd:is_ti	-0.0186272	ns	0.61153	0.886374	T/ILC	CD4+ T	CD4+ Tn	Mixed
ANGEL2	ses_cd:is_ti	0.0149104	ns	0.611596	0.886374	T/ILC	CD4+ T	CD4+ Tn	Mixed
LRP6	ses_cd:is_ti	0.0512686	ns	0.61161	0.886374	T/ILC	CD4+ T	CD4+ Tn	Mixed
TIMP1	ses_cd:is_ti	0.0297833	ns	0.611693	0.886409	T/ILC	CD4+ T	CD4+ Tn	Mixed
NDUFS7	ses_cd:is_ti	-0.0157954	ns	0.611792	0.886467	T/ILC	CD4+ T	CD4+ Tn	Mixed
TRGC1	ses_cd:is_ti	-0.0328236	ns	0.611897	0.886511	T/ILC	CD4+ T	CD4+ Tn	Mixed
KDM3B	ses_cd:is_ti	0.0108691	ns	0.61194	0.886511	T/ILC	CD4+ T	CD4+ Tn	Mixed
HEXA	ses_cd:is_ti	-0.0157764	ns	0.612059	0.886551	T/ILC	CD4+ T	CD4+ Tn	Mixed
ERCC1	ses_cd:is_ti	0.0161945	ns	0.612085	0.886551	T/ILC	CD4+ T	CD4+ Tn	Mixed
GAK	ses_cd:is_ti	-0.0148191	ns	0.612351	0.886832	T/ILC	CD4+ T	CD4+ Tn	Mixed
TRIM66	ses_cd:is_ti	0.0153384	ns	0.61241	0.886832	T/ILC	CD4+ T	CD4+ Tn	Mixed
SH3BGR	ses_cd:is_ti	0.0346166	ns	0.612455	0.886832	T/ILC	CD4+ T	CD4+ Tn	Mixed
ARHGAP4	ses_cd:is_ti	-0.0109256	ns	0.612534	0.886832	T/ILC	CD4+ T	CD4+ Tn	Mixed
AC087500.1	ses_cd:is_ti	0.0219949	ns	0.612648	0.886832	T/ILC	CD4+ T	CD4+ Tn	Mixed
KLC4	ses_cd:is_ti	-0.0261112	ns	0.612653	0.886832	T/ILC	CD4+ T	CD4+ Tn	Mixed
DSE	ses_cd:is_ti	0.0166654	ns	0.61269	0.886832	T/ILC	CD4+ T	CD4+ Tn	Mixed
YTHDC2	ses_cd:is_ti	-0.0102896	ns	0.612836	0.886958	T/ILC	CD4+ T	CD4+ Tn	Mixed
IBA57	ses_cd:is_ti	0.0260652	ns	0.61292	0.886994	T/ILC	CD4+ T	CD4+ Tn	Mixed
GAA	ses_cd:is_ti	0.0604588	ns	0.613071	0.887074	T/ILC	CD4+ T	CD4+ Tn	Mixed
BIRC3	ses_cd:is_ti	-0.0160695	ns	0.613111	0.887074	T/ILC	CD4+ T	CD4+ Tn	Mixed
FBXL15	ses_cd:is_ti	0.0189405	ns	0.613151	0.887074	T/ILC	CD4+ T	CD4+ Tn	Mixed
AC100763.1	ses_cd:is_ti	-0.0331713	ns	0.613364	0.887296	T/ILC	CD4+ T	CD4+ Tn	Mixed
PRDM5	ses_cd:is_ti	0.0484634	ns	0.613464	0.887304	T/ILC	CD4+ T	CD4+ Tn	Mixed
ZNF789	ses_cd:is_ti	-0.0145859	ns	0.613565	0.887304	T/ILC	CD4+ T	CD4+ Tn	Mixed
UBE2H	ses_cd:is_ti	0.00971311	ns	0.613694	0.887304	T/ILC	CD4+ T	CD4+ Tn	Mixed
AC022384.1	ses_cd:is_ti	0.0383628	ns	0.613696	0.887304	T/ILC	CD4+ T	CD4+ Tn	Mixed
NPTN	ses_cd:is_ti	0.0148943	ns	0.61374	0.887304	T/ILC	CD4+ T	CD4+ Tn	Mixed
OSBPL9	ses_cd:is_ti	0.0102953	ns	0.613778	0.887304	T/ILC	CD4+ T	CD4+ Tn	Mixed
TIGD7	ses_cd:is_ti	0.0195012	ns	0.613805	0.887304	T/ILC	CD4+ T	CD4+ Tn	Mixed
ZNF100	ses_cd:is_ti	0.0207687	ns	0.613928	0.887304	T/ILC	CD4+ T	CD4+ Tn	Mixed
KANSL2	ses_cd:is_ti	0.0136871	ns	0.613947	0.887304	T/ILC	CD4+ T	CD4+ Tn	Mixed
ZNF827	ses_cd:is_ti	0.0166173	ns	0.613962	0.887304	T/ILC	CD4+ T	CD4+ Tn	Mixed
TMEM160	ses_cd:is_ti	0.0159218	ns	0.614016	0.887304	T/ILC	CD4+ T	CD4+ Tn	Mixed
GNAI1	ses_cd:is_ti	-0.0520783	ns	0.61416	0.88736	T/ILC	CD4+ T	CD4+ Tn	Mixed
ZUP1	ses_cd:is_ti	0.0196482	ns	0.614172	0.88736	T/ILC	CD4+ T	CD4+ Tn	Mixed
GGT7	ses_cd:is_ti	-0.0162585	ns	0.614356	0.887421	T/ILC	CD4+ T	CD4+ Tn	Mixed
CNNM4	ses_cd:is_ti	0.026616	ns	0.614361	0.887421	T/ILC	CD4+ T	CD4+ Tn	Mixed
OAZ1	ses_cd:is_ti	0.0123159	ns	0.61443	0.887421	T/ILC	CD4+ T	CD4+ Tn	Mixed
EML4	ses_cd:is_ti	-0.0100938	ns	0.61445	0.887421	T/ILC	CD4+ T	CD4+ Tn	Mixed
TXNL1	ses_cd:is_ti	0.00960877	ns	0.614673	0.887659	T/ILC	CD4+ T	CD4+ Tn	Mixed
MINK1	ses_cd:is_ti	0.0189294	ns	0.614754	0.887689	T/ILC	CD4+ T	CD4+ Tn	Mixed
C16orf71	ses_cd:is_ti	-0.0332371	ns	0.614812	0.887689	T/ILC	CD4+ T	CD4+ Tn	Mixed
ZNF346	ses_cd:is_ti	0.0162734	ns	0.614964	0.887767	T/ILC	CD4+ T	CD4+ Tn	Mixed
USP7	ses_cd:is_ti	0.011088	ns	0.614984	0.887767	T/ILC	CD4+ T	CD4+ Tn	Mixed
LINC01185	ses_cd:is_ti	0.0368064	ns	0.615165	0.887786	T/ILC	CD4+ T	CD4+ Tn	Mixed
ZNF568	ses_cd:is_ti	-0.018421	ns	0.615232	0.887786	T/ILC	CD4+ T	CD4+ Tn	Mixed
MAP2K2	ses_cd:is_ti	-0.0148922	ns	0.615323	0.887786	T/ILC	CD4+ T	CD4+ Tn	Mixed
ATAD3A	ses_cd:is_ti	-0.0249621	ns	0.615355	0.887786	T/ILC	CD4+ T	CD4+ Tn	Mixed
AC016722.2	ses_cd:is_ti	0.0380053	ns	0.615359	0.887786	T/ILC	CD4+ T	CD4+ Tn	Mixed
AC008906.2	ses_cd:is_ti	-0.0344923	ns	0.615422	0.887786	T/ILC	CD4+ T	CD4+ Tn	Mixed
HSPA8	ses_cd:is_ti	-0.0111227	ns	0.61548	0.887786	T/ILC	CD4+ T	CD4+ Tn	Mixed
EIF4E3	ses_cd:is_ti	0.0149309	ns	0.615483	0.887786	T/ILC	CD4+ T	CD4+ Tn	Mixed
EXOSC3	ses_cd:is_ti	-0.0197304	ns	0.615608	0.887786	T/ILC	CD4+ T	CD4+ Tn	Mixed
HPS3	ses_cd:is_ti	-0.0148605	ns	0.615611	0.887786	T/ILC	CD4+ T	CD4+ Tn	Mixed
HNRNPA0	ses_cd:is_ti	0.0109881	ns	0.615644	0.887786	T/ILC	CD4+ T	CD4+ Tn	Mixed
SLC25A24	ses_cd:is_ti	0.0203053	ns	0.615789	0.887846	T/ILC	CD4+ T	CD4+ Tn	Mixed
PMM2	ses_cd:is_ti	-0.0127811	ns	0.615822	0.887846	T/ILC	CD4+ T	CD4+ Tn	Mixed
APOBEC3G	ses_cd:is_ti	-0.0212744	ns	0.615862	0.887846	T/ILC	CD4+ T	CD4+ Tn	Mixed
HIST1H1D	ses_cd:is_ti	0.0167017	ns	0.615975	0.887924	T/ILC	CD4+ T	CD4+ Tn	Mixed
AC098850.3	ses_cd:is_ti	0.0411664	ns	0.61604	0.887927	T/ILC	CD4+ T	CD4+ Tn	Mixed
IER5	ses_cd:is_ti	0.035552	ns	0.616133	0.887927	T/ILC	CD4+ T	CD4+ Tn	Mixed
PTDSS1	ses_cd:is_ti	-0.0134414	ns	0.616202	0.887927	T/ILC	CD4+ T	CD4+ Tn	Mixed
AC106900.1	ses_cd:is_ti	-0.0304033	ns	0.616217	0.887927	T/ILC	CD4+ T	CD4+ Tn	Mixed
PHF21A	ses_cd:is_ti	0.0132854	ns	0.61628	0.887927	T/ILC	CD4+ T	CD4+ Tn	Mixed
RAD23B	ses_cd:is_ti	0.00956921	ns	0.61633	0.887927	T/ILC	CD4+ T	CD4+ Tn	Mixed
STX17	ses_cd:is_ti	0.0123592	ns	0.616429	0.88798	T/ILC	CD4+ T	CD4+ Tn	Mixed
TAB3	ses_cd:is_ti	-0.0178511	ns	0.616484	0.88798	T/ILC	CD4+ T	CD4+ Tn	Mixed
CS	ses_cd:is_ti	-0.0156488	ns	0.616677	0.888137	T/ILC	CD4+ T	CD4+ Tn	Mixed
PRMT9	ses_cd:is_ti	0.0137244	ns	0.616774	0.888137	T/ILC	CD4+ T	CD4+ Tn	Mixed
RNPS1	ses_cd:is_ti	-0.0100594	ns	0.616823	0.888137	T/ILC	CD4+ T	CD4+ Tn	Mixed
AC092650.1	ses_cd:is_ti	-0.0355751	ns	0.616922	0.888137	T/ILC	CD4+ T	CD4+ Tn	Mixed
LINC00847	ses_cd:is_ti	0.0178483	ns	0.61699	0.888137	T/ILC	CD4+ T	CD4+ Tn	Mixed
SEC24D	ses_cd:is_ti	0.0213001	ns	0.617001	0.888137	T/ILC	CD4+ T	CD4+ Tn	Mixed
MRPS14	ses_cd:is_ti	0.0129379	ns	0.617005	0.888137	T/ILC	CD4+ T	CD4+ Tn	Mixed
NCBP2-AS1	ses_cd:is_ti	0.041292	ns	0.617179	0.888302	T/ILC	CD4+ T	CD4+ Tn	Mixed
GZF1	ses_cd:is_ti	0.026725	ns	0.617458	0.888498	T/ILC	CD4+ T	CD4+ Tn	Mixed
MRPL22	ses_cd:is_ti	-0.0138375	ns	0.61749	0.888498	T/ILC	CD4+ T	CD4+ Tn	Mixed
AC010983.1	ses_cd:is_ti	0.0335581	ns	0.617541	0.888498	T/ILC	CD4+ T	CD4+ Tn	Mixed
FAM168B	ses_cd:is_ti	0.0114001	ns	0.617614	0.888498	T/ILC	CD4+ T	CD4+ Tn	Mixed
NME6	ses_cd:is_ti	-0.0193451	ns	0.617635	0.888498	T/ILC	CD4+ T	CD4+ Tn	Mixed
USP8	ses_cd:is_ti	-0.010271	ns	0.617699	0.888498	T/ILC	CD4+ T	CD4+ Tn	Mixed
CASP8	ses_cd:is_ti	-0.0101558	ns	0.617754	0.888498	T/ILC	CD4+ T	CD4+ Tn	Mixed
DFFA	ses_cd:is_ti	-0.0185832	ns	0.617786	0.888498	T/ILC	CD4+ T	CD4+ Tn	Mixed
AC005697.2	ses_cd:is_ti	0.0358725	ns	0.617932	0.888556	T/ILC	CD4+ T	CD4+ Tn	Mixed
FASTKD1	ses_cd:is_ti	0.0169273	ns	0.618088	0.888556	T/ILC	CD4+ T	CD4+ Tn	Mixed
EFCAB7	ses_cd:is_ti	-0.0168642	ns	0.618174	0.888556	T/ILC	CD4+ T	CD4+ Tn	Mixed
FAM204A	ses_cd:is_ti	0.0109135	ns	0.618232	0.888556	T/ILC	CD4+ T	CD4+ Tn	Mixed
TSC22D2	ses_cd:is_ti	-0.0167638	ns	0.618278	0.888556	T/ILC	CD4+ T	CD4+ Tn	Mixed
RBM48	ses_cd:is_ti	-0.015361	ns	0.618298	0.888556	T/ILC	CD4+ T	CD4+ Tn	Mixed
JPX	ses_cd:is_ti	0.00935494	ns	0.618362	0.888556	T/ILC	CD4+ T	CD4+ Tn	Mixed
AL031594.1	ses_cd:is_ti	-0.0313764	ns	0.618471	0.888556	T/ILC	CD4+ T	CD4+ Tn	Mixed
GTPBP10	ses_cd:is_ti	0.0128531	ns	0.618557	0.888556	T/ILC	CD4+ T	CD4+ Tn	Mixed
GLYCTK	ses_cd:is_ti	-0.032829	ns	0.618569	0.888556	T/ILC	CD4+ T	CD4+ Tn	Mixed
MIR762HG	ses_cd:is_ti	-0.0140485	ns	0.618676	0.888556	T/ILC	CD4+ T	CD4+ Tn	Mixed
SORBS3	ses_cd:is_ti	-0.0227228	ns	0.618698	0.888556	T/ILC	CD4+ T	CD4+ Tn	Mixed
PARP14	ses_cd:is_ti	0.0127322	ns	0.618726	0.888556	T/ILC	CD4+ T	CD4+ Tn	Mixed
PEAK1	ses_cd:is_ti	0.0228692	ns	0.618751	0.888556	T/ILC	CD4+ T	CD4+ Tn	Mixed
SND1	ses_cd:is_ti	0.0102706	ns	0.618777	0.888556	T/ILC	CD4+ T	CD4+ Tn	Mixed
PYROXD2	ses_cd:is_ti	-0.0204008	ns	0.618843	0.888556	T/ILC	CD4+ T	CD4+ Tn	Mixed
TFB1M	ses_cd:is_ti	0.0119481	ns	0.618862	0.888556	T/ILC	CD4+ T	CD4+ Tn	Mixed
AC139149.1	ses_cd:is_ti	0.03526	ns	0.618886	0.888556	T/ILC	CD4+ T	CD4+ Tn	Mixed
IGHMBP2	ses_cd:is_ti	-0.0259401	ns	0.619009	0.888588	T/ILC	CD4+ T	CD4+ Tn	Mixed
POLR3A	ses_cd:is_ti	-0.0140307	ns	0.619052	0.888588	T/ILC	CD4+ T	CD4+ Tn	Mixed
AC107871.2	ses_cd:is_ti	0.0444774	ns	0.619193	0.888588	T/ILC	CD4+ T	CD4+ Tn	Mixed
MARCKSL1	ses_cd:is_ti	0.0167963	ns	0.619198	0.888588	T/ILC	CD4+ T	CD4+ Tn	Mixed
SRGAP2	ses_cd:is_ti	-0.0304854	ns	0.619203	0.888588	T/ILC	CD4+ T	CD4+ Tn	Mixed
B9D1	ses_cd:is_ti	-0.037202	ns	0.619362	0.888732	T/ILC	CD4+ T	CD4+ Tn	Mixed
BLOC1S3	ses_cd:is_ti	0.0271244	ns	0.619432	0.888748	T/ILC	CD4+ T	CD4+ Tn	Mixed
GPS1	ses_cd:is_ti	0.021014	ns	0.619741	0.889096	T/ILC	CD4+ T	CD4+ Tn	Mixed
NDUFV1	ses_cd:is_ti	0.0215587	ns	0.61987	0.889096	T/ILC	CD4+ T	CD4+ Tn	Mixed
SPTLC2	ses_cd:is_ti	-0.0129871	ns	0.619934	0.889096	T/ILC	CD4+ T	CD4+ Tn	Mixed
NAGLU	ses_cd:is_ti	0.0188711	ns	0.619951	0.889096	T/ILC	CD4+ T	CD4+ Tn	Mixed
AHCTF1	ses_cd:is_ti	0.00995457	ns	0.619969	0.889096	T/ILC	CD4+ T	CD4+ Tn	Mixed
AC008770.2	ses_cd:is_ti	-0.0278423	ns	0.620129	0.88924	T/ILC	CD4+ T	CD4+ Tn	Mixed
SNX3	ses_cd:is_ti	0.0112912	ns	0.620257	0.889277	T/ILC	CD4+ T	CD4+ Tn	Mixed
KHSRP	ses_cd:is_ti	-0.0150267	ns	0.620319	0.889277	T/ILC	CD4+ T	CD4+ Tn	Mixed
ZNF467	ses_cd:is_ti	-0.0712542	ns	0.620366	0.889277	T/ILC	CD4+ T	CD4+ Tn	Mixed
GTF2H2C	ses_cd:is_ti	0.0191334	ns	0.620424	0.889277	T/ILC	CD4+ T	CD4+ Tn	Mixed
FAM208B	ses_cd:is_ti	0.0102591	ns	0.620478	0.889277	T/ILC	CD4+ T	CD4+ Tn	Mixed
AP5S1	ses_cd:is_ti	-0.0254405	ns	0.620845	0.889277	T/ILC	CD4+ T	CD4+ Tn	Mixed
EAPP	ses_cd:is_ti	-0.0105523	ns	0.620849	0.889277	T/ILC	CD4+ T	CD4+ Tn	Mixed
ABCA5	ses_cd:is_ti	0.0174141	ns	0.62092	0.889277	T/ILC	CD4+ T	CD4+ Tn	Mixed
TPGS2	ses_cd:is_ti	-0.0123006	ns	0.620931	0.889277	T/ILC	CD4+ T	CD4+ Tn	Mixed
TRIM4	ses_cd:is_ti	-0.0120771	ns	0.620941	0.889277	T/ILC	CD4+ T	CD4+ Tn	Mixed
DISP1	ses_cd:is_ti	-0.0294364	ns	0.620976	0.889277	T/ILC	CD4+ T	CD4+ Tn	Mixed
STX10	ses_cd:is_ti	-0.0204475	ns	0.621077	0.889277	T/ILC	CD4+ T	CD4+ Tn	Mixed
DENND2A	ses_cd:is_ti	0.0267334	ns	0.621096	0.889277	T/ILC	CD4+ T	CD4+ Tn	Mixed
ALCAM	ses_cd:is_ti	-0.0366681	ns	0.6211	0.889277	T/ILC	CD4+ T	CD4+ Tn	Mixed
TRBV20-1	ses_cd:is_ti	0.0385488	ns	0.621174	0.889277	T/ILC	CD4+ T	CD4+ Tn	Mixed
KIAA0391	ses_cd:is_ti	-0.0261932	ns	0.621194	0.889277	T/ILC	CD4+ T	CD4+ Tn	Mixed
NME7	ses_cd:is_ti	0.0162651	ns	0.621285	0.889277	T/ILC	CD4+ T	CD4+ Tn	Mixed
WDR66	ses_cd:is_ti	0.0451589	ns	0.6213	0.889277	T/ILC	CD4+ T	CD4+ Tn	Mixed
KATNB1	ses_cd:is_ti	0.0227276	ns	0.621339	0.889277	T/ILC	CD4+ T	CD4+ Tn	Mixed
NINJ1	ses_cd:is_ti	-0.0291331	ns	0.621417	0.889277	T/ILC	CD4+ T	CD4+ Tn	Mixed
RPS18	ses_cd:is_ti	0.011451	ns	0.621426	0.889277	T/ILC	CD4+ T	CD4+ Tn	Mixed
CCNG1	ses_cd:is_ti	-0.0157888	ns	0.621451	0.889277	T/ILC	CD4+ T	CD4+ Tn	Mixed
MX1	ses_cd:is_ti	0.0207142	ns	0.621531	0.889285	T/ILC	CD4+ T	CD4+ Tn	Mixed
EFR3A	ses_cd:is_ti	0.0121715	ns	0.62159	0.889285	T/ILC	CD4+ T	CD4+ Tn	Mixed
STXBP4	ses_cd:is_ti	0.0212927	ns	0.621634	0.889285	T/ILC	CD4+ T	CD4+ Tn	Mixed
EPC2	ses_cd:is_ti	0.00935342	ns	0.621778	0.889289	T/ILC	CD4+ T	CD4+ Tn	Mixed
IFIT3	ses_cd:is_ti	-0.0464376	ns	0.621845	0.889289	T/ILC	CD4+ T	CD4+ Tn	Mixed
GCDH	ses_cd:is_ti	0.0155749	ns	0.621852	0.889289	T/ILC	CD4+ T	CD4+ Tn	Mixed
POLR2J3-1	ses_cd:is_ti	0.0136308	ns	0.621871	0.889289	T/ILC	CD4+ T	CD4+ Tn	Mixed
CCNI2	ses_cd:is_ti	0.0319253	ns	0.622005	0.889327	T/ILC	CD4+ T	CD4+ Tn	Mixed
Z83844.1	ses_cd:is_ti	0.0303016	ns	0.622113	0.889327	T/ILC	CD4+ T	CD4+ Tn	Mixed
HPSE	ses_cd:is_ti	0.0568498	ns	0.622129	0.889327	T/ILC	CD4+ T	CD4+ Tn	Mixed
SRP14	ses_cd:is_ti	0.0111646	ns	0.622134	0.889327	T/ILC	CD4+ T	CD4+ Tn	Mixed
NTHL1	ses_cd:is_ti	0.0223631	ns	0.622245	0.889402	T/ILC	CD4+ T	CD4+ Tn	Mixed
CDYL	ses_cd:is_ti	-0.0211005	ns	0.622306	0.889405	T/ILC	CD4+ T	CD4+ Tn	Mixed
AP2B1	ses_cd:is_ti	-0.00894885	ns	0.622371	0.889414	T/ILC	CD4+ T	CD4+ Tn	Mixed
TMEM254	ses_cd:is_ti	0.0188638	ns	0.62261	0.889671	T/ILC	CD4+ T	CD4+ Tn	Mixed
ERV3-1	ses_cd:is_ti	-0.0218946	ns	0.622848	0.889839	T/ILC	CD4+ T	CD4+ Tn	Mixed
AGTRAP	ses_cd:is_ti	-0.0290107	ns	0.622928	0.889839	T/ILC	CD4+ T	CD4+ Tn	Mixed
RUFY1	ses_cd:is_ti	0.0126828	ns	0.622948	0.889839	T/ILC	CD4+ T	CD4+ Tn	Mixed
ACTR8	ses_cd:is_ti	0.0211181	ns	0.622964	0.889839	T/ILC	CD4+ T	CD4+ Tn	Mixed
AC090518.1	ses_cd:is_ti	-0.0278092	ns	0.623217	0.889921	T/ILC	CD4+ T	CD4+ Tn	Mixed
RUFY3	ses_cd:is_ti	-0.0170594	ns	0.62322	0.889921	T/ILC	CD4+ T	CD4+ Tn	Mixed
MPP7	ses_cd:is_ti	0.0110763	ns	0.623266	0.889921	T/ILC	CD4+ T	CD4+ Tn	Mixed
Z99127.1	ses_cd:is_ti	0.026304	ns	0.623312	0.889921	T/ILC	CD4+ T	CD4+ Tn	Mixed
SCOC-AS1	ses_cd:is_ti	0.0241177	ns	0.623398	0.889921	T/ILC	CD4+ T	CD4+ Tn	Mixed
ISCA1	ses_cd:is_ti	-0.0156911	ns	0.623401	0.889921	T/ILC	CD4+ T	CD4+ Tn	Mixed
HAUS5	ses_cd:is_ti	0.0192855	ns	0.623488	0.889921	T/ILC	CD4+ T	CD4+ Tn	Mixed
USP12	ses_cd:is_ti	0.0156063	ns	0.623533	0.889921	T/ILC	CD4+ T	CD4+ Tn	Mixed
PAX5	ses_cd:is_ti	0.0469797	ns	0.623552	0.889921	T/ILC	CD4+ T	CD4+ Tn	Mixed
ERAL1	ses_cd:is_ti	0.0191571	ns	0.623675	0.890005	T/ILC	CD4+ T	CD4+ Tn	Mixed
UQCR10	ses_cd:is_ti	-0.0142555	ns	0.623763	0.890005	T/ILC	CD4+ T	CD4+ Tn	Mixed
INO80D	ses_cd:is_ti	0.0120361	ns	0.623791	0.890005	T/ILC	CD4+ T	CD4+ Tn	Mixed
ITSN2	ses_cd:is_ti	0.00976906	ns	0.623887	0.890005	T/ILC	CD4+ T	CD4+ Tn	Mixed
HERC2	ses_cd:is_ti	-0.0147487	ns	0.624035	0.890005	T/ILC	CD4+ T	CD4+ Tn	Mixed
SNHG7	ses_cd:is_ti	0.0125398	ns	0.624082	0.890005	T/ILC	CD4+ T	CD4+ Tn	Mixed
HNRNPU	ses_cd:is_ti	0.00820777	ns	0.624099	0.890005	T/ILC	CD4+ T	CD4+ Tn	Mixed
PTP4A3	ses_cd:is_ti	-0.0354988	ns	0.624207	0.890005	T/ILC	CD4+ T	CD4+ Tn	Mixed
RTRAF	ses_cd:is_ti	0.0101676	ns	0.624363	0.890005	T/ILC	CD4+ T	CD4+ Tn	Mixed
RAD9B	ses_cd:is_ti	-0.0297415	ns	0.624564	0.890005	T/ILC	CD4+ T	CD4+ Tn	Mixed
RBM17	ses_cd:is_ti	-0.0101078	ns	0.62457	0.890005	T/ILC	CD4+ T	CD4+ Tn	Mixed
AC018647.2	ses_cd:is_ti	-0.0302713	ns	0.624573	0.890005	T/ILC	CD4+ T	CD4+ Tn	Mixed
LSM4	ses_cd:is_ti	-0.0110553	ns	0.6247	0.890005	T/ILC	CD4+ T	CD4+ Tn	Mixed
UBXN8	ses_cd:is_ti	-0.0213702	ns	0.62472	0.890005	T/ILC	CD4+ T	CD4+ Tn	Mixed
NAB1	ses_cd:is_ti	-0.0191829	ns	0.624781	0.890005	T/ILC	CD4+ T	CD4+ Tn	Mixed
TIAL1	ses_cd:is_ti	-0.00964749	ns	0.624799	0.890005	T/ILC	CD4+ T	CD4+ Tn	Mixed
TMEM14B	ses_cd:is_ti	0.0108743	ns	0.62494	0.890005	T/ILC	CD4+ T	CD4+ Tn	Mixed
AC008551.1	ses_cd:is_ti	0.0285412	ns	0.62503	0.890005	T/ILC	CD4+ T	CD4+ Tn	Mixed
IER3IP1	ses_cd:is_ti	0.0174808	ns	0.625085	0.890005	T/ILC	CD4+ T	CD4+ Tn	Mixed
PRKCE	ses_cd:is_ti	0.0183912	ns	0.625155	0.890005	T/ILC	CD4+ T	CD4+ Tn	Mixed
POLK	ses_cd:is_ti	0.0123441	ns	0.625322	0.890005	T/ILC	CD4+ T	CD4+ Tn	Mixed
API5	ses_cd:is_ti	0.010003	ns	0.625348	0.890005	T/ILC	CD4+ T	CD4+ Tn	Mixed
DPH6-DT	ses_cd:is_ti	0.0249043	ns	0.625439	0.890005	T/ILC	CD4+ T	CD4+ Tn	Mixed
ALKBH3	ses_cd:is_ti	0.0152696	ns	0.625456	0.890005	T/ILC	CD4+ T	CD4+ Tn	Mixed
AK2	ses_cd:is_ti	-0.0146167	ns	0.625494	0.890005	T/ILC	CD4+ T	CD4+ Tn	Mixed
RIC8B	ses_cd:is_ti	-0.0145526	ns	0.625513	0.890005	T/ILC	CD4+ T	CD4+ Tn	Mixed
AC100793.3	ses_cd:is_ti	0.0343926	ns	0.625537	0.890005	T/ILC	CD4+ T	CD4+ Tn	Mixed
MYO1C	ses_cd:is_ti	0.0325487	ns	0.625554	0.890005	T/ILC	CD4+ T	CD4+ Tn	Mixed
C2CD5	ses_cd:is_ti	-0.0112635	ns	0.625556	0.890005	T/ILC	CD4+ T	CD4+ Tn	Mixed
LPIN2	ses_cd:is_ti	0.0105634	ns	0.62563	0.890005	T/ILC	CD4+ T	CD4+ Tn	Mixed
BRI3BP	ses_cd:is_ti	0.0225901	ns	0.625665	0.890005	T/ILC	CD4+ T	CD4+ Tn	Mixed
MBOAT1	ses_cd:is_ti	0.0257432	ns	0.625723	0.890005	T/ILC	CD4+ T	CD4+ Tn	Mixed
POLD2	ses_cd:is_ti	-0.01582	ns	0.625966	0.890005	T/ILC	CD4+ T	CD4+ Tn	Mixed
ZNF3	ses_cd:is_ti	-0.0144819	ns	0.626076	0.890005	T/ILC	CD4+ T	CD4+ Tn	Mixed
HSD17B1	ses_cd:is_ti	-0.0380698	ns	0.626166	0.890005	T/ILC	CD4+ T	CD4+ Tn	Mixed
LMBR1	ses_cd:is_ti	0.0128949	ns	0.626175	0.890005	T/ILC	CD4+ T	CD4+ Tn	Mixed
NCOA5	ses_cd:is_ti	-0.0122016	ns	0.626194	0.890005	T/ILC	CD4+ T	CD4+ Tn	Mixed
CTNNBL1	ses_cd:is_ti	0.0132054	ns	0.626344	0.890005	T/ILC	CD4+ T	CD4+ Tn	Mixed
KBTBD6	ses_cd:is_ti	-0.0214192	ns	0.626348	0.890005	T/ILC	CD4+ T	CD4+ Tn	Mixed
AC104823.1	ses_cd:is_ti	0.0378682	ns	0.626372	0.890005	T/ILC	CD4+ T	CD4+ Tn	Mixed
CDKN2D	ses_cd:is_ti	-0.0140897	ns	0.626419	0.890005	T/ILC	CD4+ T	CD4+ Tn	Mixed
CACYBP	ses_cd:is_ti	0.0123166	ns	0.626437	0.890005	T/ILC	CD4+ T	CD4+ Tn	Mixed
STYX	ses_cd:is_ti	0.0108036	ns	0.626463	0.890005	T/ILC	CD4+ T	CD4+ Tn	Mixed
TMED2	ses_cd:is_ti	-0.0128599	ns	0.626483	0.890005	T/ILC	CD4+ T	CD4+ Tn	Mixed
DYNLT1	ses_cd:is_ti	-0.0137686	ns	0.626507	0.890005	T/ILC	CD4+ T	CD4+ Tn	Mixed
HCLS1	ses_cd:is_ti	-0.00885646	ns	0.626536	0.890005	T/ILC	CD4+ T	CD4+ Tn	Mixed
CD63	ses_cd:is_ti	-0.026932	ns	0.626556	0.890005	T/ILC	CD4+ T	CD4+ Tn	Mixed
C1orf131	ses_cd:is_ti	-0.0146042	ns	0.626567	0.890005	T/ILC	CD4+ T	CD4+ Tn	Mixed
FBXO16	ses_cd:is_ti	0.0368244	ns	0.626626	0.890005	T/ILC	CD4+ T	CD4+ Tn	Mixed
RNFT1	ses_cd:is_ti	0.0135633	ns	0.62665	0.890005	T/ILC	CD4+ T	CD4+ Tn	Mixed
MLKL	ses_cd:is_ti	-0.0256131	ns	0.626695	0.890005	T/ILC	CD4+ T	CD4+ Tn	Mixed
PSMD12	ses_cd:is_ti	-0.0111928	ns	0.626737	0.890005	T/ILC	CD4+ T	CD4+ Tn	Mixed
TAF1	ses_cd:is_ti	-0.0118371	ns	0.626737	0.890005	T/ILC	CD4+ T	CD4+ Tn	Mixed
TIPIN	ses_cd:is_ti	-0.0184449	ns	0.626798	0.890008	T/ILC	CD4+ T	CD4+ Tn	Mixed
FPGS	ses_cd:is_ti	-0.0165232	ns	0.626936	0.890121	T/ILC	CD4+ T	CD4+ Tn	Mixed
SERF2	ses_cd:is_ti	0.00977781	ns	0.627133	0.890284	T/ILC	CD4+ T	CD4+ Tn	Mixed
CCDC174	ses_cd:is_ti	-0.0118853	ns	0.627169	0.890284	T/ILC	CD4+ T	CD4+ Tn	Mixed
MAL	ses_cd:is_ti	0.0114388	ns	0.627283	0.890334	T/ILC	CD4+ T	CD4+ Tn	Mixed
JAK2	ses_cd:is_ti	0.0232601	ns	0.627348	0.890334	T/ILC	CD4+ T	CD4+ Tn	Mixed
AC097467.3	ses_cd:is_ti	-0.0335047	ns	0.627381	0.890334	T/ILC	CD4+ T	CD4+ Tn	Mixed
NNT	ses_cd:is_ti	-0.0105066	ns	0.627501	0.890421	T/ILC	CD4+ T	CD4+ Tn	Mixed
AC104695.2	ses_cd:is_ti	0.0449378	ns	0.627674	0.890475	T/ILC	CD4+ T	CD4+ Tn	Mixed
TSC1	ses_cd:is_ti	-0.0147837	ns	0.627715	0.890475	T/ILC	CD4+ T	CD4+ Tn	Mixed
INTS6	ses_cd:is_ti	-0.0130291	ns	0.627717	0.890475	T/ILC	CD4+ T	CD4+ Tn	Mixed
MMAA	ses_cd:is_ti	-0.0199513	ns	0.62783	0.890552	T/ILC	CD4+ T	CD4+ Tn	Mixed
AL158835.1	ses_cd:is_ti	0.0372766	ns	0.627945	0.890556	T/ILC	CD4+ T	CD4+ Tn	Mixed
RPS3A	ses_cd:is_ti	0.00915113	ns	0.627951	0.890556	T/ILC	CD4+ T	CD4+ Tn	Mixed
CCDC91	ses_cd:is_ti	0.00960393	ns	0.628019	0.890569	T/ILC	CD4+ T	CD4+ Tn	Mixed
PSMG3-AS1	ses_cd:is_ti	0.0228685	ns	0.628335	0.890933	T/ILC	CD4+ T	CD4+ Tn	Mixed
GMCL1	ses_cd:is_ti	-0.0110605	ns	0.628515	0.891105	T/ILC	CD4+ T	CD4+ Tn	Mixed
ENO2	ses_cd:is_ti	0.0213221	ns	0.628769	0.891301	T/ILC	CD4+ T	CD4+ Tn	Mixed
AL162377.1	ses_cd:is_ti	0.021602	ns	0.628818	0.891301	T/ILC	CD4+ T	CD4+ Tn	Mixed
NT5C3B	ses_cd:is_ti	-0.0177753	ns	0.628916	0.891301	T/ILC	CD4+ T	CD4+ Tn	Mixed
ARMH3	ses_cd:is_ti	0.0137223	ns	0.628952	0.891301	T/ILC	CD4+ T	CD4+ Tn	Mixed
TRBJ2-7	ses_cd:is_ti	0.0353497	ns	0.628952	0.891301	T/ILC	CD4+ T	CD4+ Tn	Mixed
ZBED6CL	ses_cd:is_ti	-0.0339326	ns	0.629056	0.891301	T/ILC	CD4+ T	CD4+ Tn	Mixed
SPTY2D1	ses_cd:is_ti	-0.0123538	ns	0.629106	0.891301	T/ILC	CD4+ T	CD4+ Tn	Mixed
MAEA	ses_cd:is_ti	0.0121994	ns	0.629183	0.891301	T/ILC	CD4+ T	CD4+ Tn	Mixed
SPEF2	ses_cd:is_ti	0.0218682	ns	0.629185	0.891301	T/ILC	CD4+ T	CD4+ Tn	Mixed
NR2C2	ses_cd:is_ti	-0.0128328	ns	0.629323	0.891413	T/ILC	CD4+ T	CD4+ Tn	Mixed
CST3	ses_cd:is_ti	-0.0553922	ns	0.629382	0.891413	T/ILC	CD4+ T	CD4+ Tn	Mixed
THAP9-AS1	ses_cd:is_ti	0.0179276	ns	0.629583	0.891593	T/ILC	CD4+ T	CD4+ Tn	Mixed
CALHM2	ses_cd:is_ti	-0.0305926	ns	0.629627	0.891593	T/ILC	CD4+ T	CD4+ Tn	Mixed
MAP10	ses_cd:is_ti	-0.0302214	ns	0.629767	0.891707	T/ILC	CD4+ T	CD4+ Tn	Mixed
RAB11FIP3	ses_cd:is_ti	-0.0175775	ns	0.629844	0.891732	T/ILC	CD4+ T	CD4+ Tn	Mixed
R3HDM2	ses_cd:is_ti	0.00804759	ns	0.629912	0.891745	T/ILC	CD4+ T	CD4+ Tn	Mixed
RPL7A	ses_cd:is_ti	0.0104435	ns	0.630151	0.892	T/ILC	CD4+ T	CD4+ Tn	Mixed
SNHG22	ses_cd:is_ti	0.0200701	ns	0.630247	0.892052	T/ILC	CD4+ T	CD4+ Tn	Mixed
TMEM43	ses_cd:is_ti	0.0178418	ns	0.630417	0.892209	T/ILC	CD4+ T	CD4+ Tn	Mixed
TMEM33	ses_cd:is_ti	0.0172569	ns	0.630519	0.892212	T/ILC	CD4+ T	CD4+ Tn	Mixed
FXR2	ses_cd:is_ti	0.0226485	ns	0.63054	0.892212	T/ILC	CD4+ T	CD4+ Tn	Mixed
URB2	ses_cd:is_ti	-0.0197031	ns	0.630597	0.892212	T/ILC	CD4+ T	CD4+ Tn	Mixed
BCAP29	ses_cd:is_ti	-0.0162892	ns	0.630753	0.892328	T/ILC	CD4+ T	CD4+ Tn	Mixed
SNHG15	ses_cd:is_ti	0.0205842	ns	0.630797	0.892328	T/ILC	CD4+ T	CD4+ Tn	Mixed
ALG2	ses_cd:is_ti	0.0203514	ns	0.630888	0.892373	T/ILC	CD4+ T	CD4+ Tn	Mixed
CD247	ses_cd:is_ti	-0.00761563	ns	0.630953	0.892381	T/ILC	CD4+ T	CD4+ Tn	Mixed
AC073957.1	ses_cd:is_ti	-0.0406689	ns	0.631277	0.892656	T/ILC	CD4+ T	CD4+ Tn	Mixed
SNX17	ses_cd:is_ti	-0.0179794	ns	0.63132	0.892656	T/ILC	CD4+ T	CD4+ Tn	Mixed
AC091271.1	ses_cd:is_ti	-0.0389037	ns	0.631447	0.892656	T/ILC	CD4+ T	CD4+ Tn	Mixed
SCAI	ses_cd:is_ti	0.0123061	ns	0.631467	0.892656	T/ILC	CD4+ T	CD4+ Tn	Mixed
PHACTR4	ses_cd:is_ti	0.0118734	ns	0.631541	0.892656	T/ILC	CD4+ T	CD4+ Tn	Mixed
SLC37A1	ses_cd:is_ti	-0.0281536	ns	0.631565	0.892656	T/ILC	CD4+ T	CD4+ Tn	Mixed
SMIM33	ses_cd:is_ti	0.0403384	ns	0.631658	0.892656	T/ILC	CD4+ T	CD4+ Tn	Mixed
TTC21B	ses_cd:is_ti	0.0131796	ns	0.631754	0.892656	T/ILC	CD4+ T	CD4+ Tn	Mixed
SLC45A4	ses_cd:is_ti	-0.0203447	ns	0.631764	0.892656	T/ILC	CD4+ T	CD4+ Tn	Mixed
FAHD2B	ses_cd:is_ti	-0.0273993	ns	0.631801	0.892656	T/ILC	CD4+ T	CD4+ Tn	Mixed
IQCN	ses_cd:is_ti	-0.0295115	ns	0.631892	0.892656	T/ILC	CD4+ T	CD4+ Tn	Mixed
GTF2H2	ses_cd:is_ti	0.0204443	ns	0.631915	0.892656	T/ILC	CD4+ T	CD4+ Tn	Mixed
AC023830.1	ses_cd:is_ti	0.0344423	ns	0.631916	0.892656	T/ILC	CD4+ T	CD4+ Tn	Mixed
ZNF750	ses_cd:is_ti	0.041404	ns	0.632167	0.892927	T/ILC	CD4+ T	CD4+ Tn	Mixed
HIST1H2AG	ses_cd:is_ti	-0.0279102	ns	0.632551	0.893386	T/ILC	CD4+ T	CD4+ Tn	Mixed
ZNF333	ses_cd:is_ti	-0.0154181	ns	0.63261	0.893386	T/ILC	CD4+ T	CD4+ Tn	Mixed
ZNF600	ses_cd:is_ti	-0.0210328	ns	0.632915	0.893663	T/ILC	CD4+ T	CD4+ Tn	Mixed
ABT1	ses_cd:is_ti	-0.016466	ns	0.632937	0.893663	T/ILC	CD4+ T	CD4+ Tn	Mixed
FASTKD2	ses_cd:is_ti	-0.0129073	ns	0.632984	0.893663	T/ILC	CD4+ T	CD4+ Tn	Mixed
ZNF585A	ses_cd:is_ti	-0.0234357	ns	0.633071	0.893702	T/ILC	CD4+ T	CD4+ Tn	Mixed
METTL22	ses_cd:is_ti	0.0194513	ns	0.633424	0.894079	T/ILC	CD4+ T	CD4+ Tn	Mixed
ZC3HAV1	ses_cd:is_ti	-0.00911736	ns	0.633457	0.894079	T/ILC	CD4+ T	CD4+ Tn	Mixed
AC019117.3	ses_cd:is_ti	0.0422322	ns	0.633623	0.89423	T/ILC	CD4+ T	CD4+ Tn	Mixed
EMC8	ses_cd:is_ti	0.0143711	ns	0.633714	0.894258	T/ILC	CD4+ T	CD4+ Tn	Mixed
AKAP6	ses_cd:is_ti	0.0261887	ns	0.633761	0.894258	T/ILC	CD4+ T	CD4+ Tn	Mixed
AC005253.1	ses_cd:is_ti	-0.0276504	ns	0.633857	0.89431	T/ILC	CD4+ T	CD4+ Tn	Mixed
CCDC71L	ses_cd:is_ti	-0.0244472	ns	0.633919	0.894314	T/ILC	CD4+ T	CD4+ Tn	Mixed
AC079209.2	ses_cd:is_ti	0.0210838	ns	0.634177	0.894472	T/ILC	CD4+ T	CD4+ Tn	Mixed
AP003716.1	ses_cd:is_ti	0.0283884	ns	0.634249	0.894472	T/ILC	CD4+ T	CD4+ Tn	Mixed
KTN1	ses_cd:is_ti	-0.00663481	ns	0.634261	0.894472	T/ILC	CD4+ T	CD4+ Tn	Mixed
EIF1	ses_cd:is_ti	0.00877449	ns	0.634354	0.894472	T/ILC	CD4+ T	CD4+ Tn	Mixed
HSD11B1L	ses_cd:is_ti	0.0314422	ns	0.634419	0.894472	T/ILC	CD4+ T	CD4+ Tn	Mixed
DBP	ses_cd:is_ti	0.0155565	ns	0.634473	0.894472	T/ILC	CD4+ T	CD4+ Tn	Mixed
FRAT2	ses_cd:is_ti	0.0275196	ns	0.634542	0.894472	T/ILC	CD4+ T	CD4+ Tn	Mixed
SCML4	ses_cd:is_ti	0.0104016	ns	0.634622	0.894472	T/ILC	CD4+ T	CD4+ Tn	Mixed
AC009630.1	ses_cd:is_ti	0.0281557	ns	0.634647	0.894472	T/ILC	CD4+ T	CD4+ Tn	Mixed
ALOX5AP	ses_cd:is_ti	-0.0144963	ns	0.634663	0.894472	T/ILC	CD4+ T	CD4+ Tn	Mixed
NSA2	ses_cd:is_ti	-0.0109056	ns	0.634768	0.894472	T/ILC	CD4+ T	CD4+ Tn	Mixed
AL591684.1	ses_cd:is_ti	-0.0432928	ns	0.634967	0.894472	T/ILC	CD4+ T	CD4+ Tn	Mixed
MSH3	ses_cd:is_ti	0.0139777	ns	0.635023	0.894472	T/ILC	CD4+ T	CD4+ Tn	Mixed
FAM234B	ses_cd:is_ti	-0.0246857	ns	0.635036	0.894472	T/ILC	CD4+ T	CD4+ Tn	Mixed
AGL	ses_cd:is_ti	0.0124333	ns	0.635088	0.894472	T/ILC	CD4+ T	CD4+ Tn	Mixed
AC124016.1	ses_cd:is_ti	0.0179824	ns	0.635192	0.894472	T/ILC	CD4+ T	CD4+ Tn	Mixed
ZNF486	ses_cd:is_ti	0.0196737	ns	0.635243	0.894472	T/ILC	CD4+ T	CD4+ Tn	Mixed
CYSLTR2	ses_cd:is_ti	0.0281167	ns	0.635291	0.894472	T/ILC	CD4+ T	CD4+ Tn	Mixed
NIPA1	ses_cd:is_ti	0.0181187	ns	0.635321	0.894472	T/ILC	CD4+ T	CD4+ Tn	Mixed
ANGEL1	ses_cd:is_ti	-0.02079	ns	0.635517	0.894472	T/ILC	CD4+ T	CD4+ Tn	Mixed
TNRC6A	ses_cd:is_ti	0.00785743	ns	0.635607	0.894472	T/ILC	CD4+ T	CD4+ Tn	Mixed
CHD1L	ses_cd:is_ti	0.0149494	ns	0.63567	0.894472	T/ILC	CD4+ T	CD4+ Tn	Mixed
WDR26	ses_cd:is_ti	-0.0126087	ns	0.635681	0.894472	T/ILC	CD4+ T	CD4+ Tn	Mixed
AC114763.1	ses_cd:is_ti	-0.0316658	ns	0.635691	0.894472	T/ILC	CD4+ T	CD4+ Tn	Mixed
AC104653.1	ses_cd:is_ti	0.0279797	ns	0.63574	0.894472	T/ILC	CD4+ T	CD4+ Tn	Mixed
HELLS	ses_cd:is_ti	0.0275147	ns	0.635815	0.894472	T/ILC	CD4+ T	CD4+ Tn	Mixed
ZDHHC20	ses_cd:is_ti	-0.0104531	ns	0.635819	0.894472	T/ILC	CD4+ T	CD4+ Tn	Mixed
FOXRED1	ses_cd:is_ti	-0.0158062	ns	0.63584	0.894472	T/ILC	CD4+ T	CD4+ Tn	Mixed
AC009404.1	ses_cd:is_ti	0.0325972	ns	0.635847	0.894472	T/ILC	CD4+ T	CD4+ Tn	Mixed
OXLD1	ses_cd:is_ti	-0.0139219	ns	0.635852	0.894472	T/ILC	CD4+ T	CD4+ Tn	Mixed
AC064834.1	ses_cd:is_ti	-0.0351968	ns	0.635916	0.894472	T/ILC	CD4+ T	CD4+ Tn	Mixed
MRPL33	ses_cd:is_ti	0.0104098	ns	0.635956	0.894472	T/ILC	CD4+ T	CD4+ Tn	Mixed
SAR1B	ses_cd:is_ti	-0.0119188	ns	0.635987	0.894472	T/ILC	CD4+ T	CD4+ Tn	Mixed
ANXA9	ses_cd:is_ti	-0.0324802	ns	0.636217	0.894712	T/ILC	CD4+ T	CD4+ Tn	Mixed
CES4A	ses_cd:is_ti	-0.0316067	ns	0.636447	0.894952	T/ILC	CD4+ T	CD4+ Tn	Mixed
AC002467.1	ses_cd:is_ti	0.0305254	ns	0.636648	0.89513	T/ILC	CD4+ T	CD4+ Tn	Mixed
SINHCAF	ses_cd:is_ti	0.00886747	ns	0.636789	0.89513	T/ILC	CD4+ T	CD4+ Tn	Mixed
AC024619.3	ses_cd:is_ti	0.0274634	ns	0.63681	0.89513	T/ILC	CD4+ T	CD4+ Tn	Mixed
ESRRA	ses_cd:is_ti	-0.0247603	ns	0.636858	0.89513	T/ILC	CD4+ T	CD4+ Tn	Mixed
NETO2	ses_cd:is_ti	0.0400864	ns	0.63687	0.89513	T/ILC	CD4+ T	CD4+ Tn	Mixed
AKT2	ses_cd:is_ti	0.0128078	ns	0.636997	0.895219	T/ILC	CD4+ T	CD4+ Tn	Mixed
AP002748.3	ses_cd:is_ti	0.0241779	ns	0.637064	0.895219	T/ILC	CD4+ T	CD4+ Tn	Mixed
UBE2I	ses_cd:is_ti	-0.0110173	ns	0.637187	0.895219	T/ILC	CD4+ T	CD4+ Tn	Mixed
ARMCX6	ses_cd:is_ti	0.0196745	ns	0.637198	0.895219	T/ILC	CD4+ T	CD4+ Tn	Mixed
TNFRSF10A-AS1	ses_cd:is_ti	0.033951	ns	0.637231	0.895219	T/ILC	CD4+ T	CD4+ Tn	Mixed
NF1	ses_cd:is_ti	0.0130761	ns	0.637377	0.895312	T/ILC	CD4+ T	CD4+ Tn	Mixed
HRAS	ses_cd:is_ti	0.0200153	ns	0.637526	0.895312	T/ILC	CD4+ T	CD4+ Tn	Mixed
KIAA0556	ses_cd:is_ti	0.0223908	ns	0.637531	0.895312	T/ILC	CD4+ T	CD4+ Tn	Mixed
PPP1R7	ses_cd:is_ti	0.0106121	ns	0.637625	0.895312	T/ILC	CD4+ T	CD4+ Tn	Mixed
MAP4K4	ses_cd:is_ti	-0.00779991	ns	0.637636	0.895312	T/ILC	CD4+ T	CD4+ Tn	Mixed
STAU2	ses_cd:is_ti	-0.0122445	ns	0.637653	0.895312	T/ILC	CD4+ T	CD4+ Tn	Mixed
HEXDC	ses_cd:is_ti	-0.0127001	ns	0.637904	0.89555	T/ILC	CD4+ T	CD4+ Tn	Mixed
CCT2	ses_cd:is_ti	0.0113096	ns	0.637941	0.89555	T/ILC	CD4+ T	CD4+ Tn	Mixed
HYAL1	ses_cd:is_ti	0.0376369	ns	0.638015	0.895571	T/ILC	CD4+ T	CD4+ Tn	Mixed
TSGA10	ses_cd:is_ti	0.0116778	ns	0.638086	0.895571	T/ILC	CD4+ T	CD4+ Tn	Mixed
TEP1	ses_cd:is_ti	-0.0174558	ns	0.638134	0.895571	T/ILC	CD4+ T	CD4+ Tn	Mixed
SLC23A2	ses_cd:is_ti	0.0134561	ns	0.638291	0.895673	T/ILC	CD4+ T	CD4+ Tn	Mixed
FAM20B	ses_cd:is_ti	-0.0160641	ns	0.638382	0.895673	T/ILC	CD4+ T	CD4+ Tn	Mixed
CD59	ses_cd:is_ti	0.0195706	ns	0.638387	0.895673	T/ILC	CD4+ T	CD4+ Tn	Mixed
RPS6KA2	ses_cd:is_ti	0.0214979	ns	0.638513	0.895673	T/ILC	CD4+ T	CD4+ Tn	Mixed
FAM117A	ses_cd:is_ti	-0.0112461	ns	0.638625	0.895673	T/ILC	CD4+ T	CD4+ Tn	Mixed
U2AF1L4	ses_cd:is_ti	0.0140794	ns	0.638659	0.895673	T/ILC	CD4+ T	CD4+ Tn	Mixed
SLC33A1	ses_cd:is_ti	0.016531	ns	0.638673	0.895673	T/ILC	CD4+ T	CD4+ Tn	Mixed
BEND5	ses_cd:is_ti	-0.0324424	ns	0.638681	0.895673	T/ILC	CD4+ T	CD4+ Tn	Mixed
VASH2	ses_cd:is_ti	0.031011	ns	0.638806	0.895765	T/ILC	CD4+ T	CD4+ Tn	Mixed
CIC	ses_cd:is_ti	0.0180997	ns	0.63904	0.89601	T/ILC	CD4+ T	CD4+ Tn	Mixed
SNAPC1	ses_cd:is_ti	0.0168911	ns	0.639158	0.896081	T/ILC	CD4+ T	CD4+ Tn	Mixed
DIDO1	ses_cd:is_ti	-0.00798362	ns	0.639272	0.896081	T/ILC	CD4+ T	CD4+ Tn	Mixed
ST6GALNAC4	ses_cd:is_ti	0.0264861	ns	0.639323	0.896081	T/ILC	CD4+ T	CD4+ Tn	Mixed
RNASEH2C	ses_cd:is_ti	0.0118437	ns	0.639345	0.896081	T/ILC	CD4+ T	CD4+ Tn	Mixed
AKAP11	ses_cd:is_ti	-0.0109776	ns	0.639388	0.896081	T/ILC	CD4+ T	CD4+ Tn	Mixed
RAB8A	ses_cd:is_ti	-0.0135237	ns	0.639599	0.896294	T/ILC	CD4+ T	CD4+ Tn	Mixed
GALK1	ses_cd:is_ti	0.0311012	ns	0.639721	0.896381	T/ILC	CD4+ T	CD4+ Tn	Mixed
AF241726.2	ses_cd:is_ti	0.0317672	ns	0.639806	0.896417	T/ILC	CD4+ T	CD4+ Tn	Mixed
SPRTN	ses_cd:is_ti	0.0176703	ns	0.640037	0.896604	T/ILC	CD4+ T	CD4+ Tn	Mixed
DBF4	ses_cd:is_ti	-0.0128294	ns	0.640058	0.896604	T/ILC	CD4+ T	CD4+ Tn	Mixed
SLC35B1	ses_cd:is_ti	-0.0270746	ns	0.640187	0.896628	T/ILC	CD4+ T	CD4+ Tn	Mixed
GRASP	ses_cd:is_ti	0.026441	ns	0.640194	0.896628	T/ILC	CD4+ T	CD4+ Tn	Mixed
TCEANC	ses_cd:is_ti	-0.0212715	ns	0.640354	0.896769	T/ILC	CD4+ T	CD4+ Tn	Mixed
ZNF106	ses_cd:is_ti	-0.0117922	ns	0.640431	0.89679	T/ILC	CD4+ T	CD4+ Tn	Mixed
MTMR10	ses_cd:is_ti	0.0131352	ns	0.640519	0.89679	T/ILC	CD4+ T	CD4+ Tn	Mixed
RPL19	ses_cd:is_ti	0.00932733	ns	0.640547	0.89679	T/ILC	CD4+ T	CD4+ Tn	Mixed
ZNF420	ses_cd:is_ti	0.0129564	ns	0.640851	0.897	T/ILC	CD4+ T	CD4+ Tn	Mixed
AL023584.2	ses_cd:is_ti	0.0242656	ns	0.640862	0.897	T/ILC	CD4+ T	CD4+ Tn	Mixed
ZNF772	ses_cd:is_ti	0.0379234	ns	0.640875	0.897	T/ILC	CD4+ T	CD4+ Tn	Mixed
KDM2B	ses_cd:is_ti	0.0137405	ns	0.641005	0.897027	T/ILC	CD4+ T	CD4+ Tn	Mixed
ZFP64	ses_cd:is_ti	0.0188124	ns	0.6411	0.897027	T/ILC	CD4+ T	CD4+ Tn	Mixed
OSTM1	ses_cd:is_ti	0.0110693	ns	0.641179	0.897027	T/ILC	CD4+ T	CD4+ Tn	Mixed
XAB2	ses_cd:is_ti	-0.0186112	ns	0.641182	0.897027	T/ILC	CD4+ T	CD4+ Tn	Mixed
ITFG2	ses_cd:is_ti	0.0107519	ns	0.641242	0.897027	T/ILC	CD4+ T	CD4+ Tn	Mixed
LIX1L-AS1	ses_cd:is_ti	-0.0297696	ns	0.641319	0.897027	T/ILC	CD4+ T	CD4+ Tn	Mixed
RAP2C	ses_cd:is_ti	-0.0165085	ns	0.641388	0.897027	T/ILC	CD4+ T	CD4+ Tn	Mixed
RPL3	ses_cd:is_ti	0.0110042	ns	0.641428	0.897027	T/ILC	CD4+ T	CD4+ Tn	Mixed
AC025287.4	ses_cd:is_ti	-0.0287471	ns	0.641534	0.897027	T/ILC	CD4+ T	CD4+ Tn	Mixed
MFSD1	ses_cd:is_ti	-0.0249699	ns	0.641556	0.897027	T/ILC	CD4+ T	CD4+ Tn	Mixed
LINC02447	ses_cd:is_ti	0.0273711	ns	0.641699	0.897027	T/ILC	CD4+ T	CD4+ Tn	Mixed
PDCD4-AS1	ses_cd:is_ti	-0.020014	ns	0.641724	0.897027	T/ILC	CD4+ T	CD4+ Tn	Mixed
MYO1H	ses_cd:is_ti	-0.0321594	ns	0.641781	0.897027	T/ILC	CD4+ T	CD4+ Tn	Mixed
B9D2	ses_cd:is_ti	0.0167707	ns	0.641865	0.897027	T/ILC	CD4+ T	CD4+ Tn	Mixed
AC245452.1	ses_cd:is_ti	0.0268474	ns	0.641881	0.897027	T/ILC	CD4+ T	CD4+ Tn	Mixed
IL3RA	ses_cd:is_ti	-0.0570941	ns	0.641954	0.897027	T/ILC	CD4+ T	CD4+ Tn	Mixed
TAGLN2	ses_cd:is_ti	0.014195	ns	0.64197	0.897027	T/ILC	CD4+ T	CD4+ Tn	Mixed
LPCAT1	ses_cd:is_ti	-0.020418	ns	0.641985	0.897027	T/ILC	CD4+ T	CD4+ Tn	Mixed
PNPO	ses_cd:is_ti	0.0250293	ns	0.642024	0.897027	T/ILC	CD4+ T	CD4+ Tn	Mixed
RPL34	ses_cd:is_ti	0.00933391	ns	0.642139	0.897088	T/ILC	CD4+ T	CD4+ Tn	Mixed
DDHD2	ses_cd:is_ti	-0.0149002	ns	0.642187	0.897088	T/ILC	CD4+ T	CD4+ Tn	Mixed
COA3	ses_cd:is_ti	0.0189272	ns	0.642294	0.897155	T/ILC	CD4+ T	CD4+ Tn	Mixed
TRIM25	ses_cd:is_ti	0.0181331	ns	0.642419	0.897182	T/ILC	CD4+ T	CD4+ Tn	Mixed
AMY2B	ses_cd:is_ti	-0.0185702	ns	0.642433	0.897182	T/ILC	CD4+ T	CD4+ Tn	Mixed
DDX10	ses_cd:is_ti	0.0131856	ns	0.642581	0.897307	T/ILC	CD4+ T	CD4+ Tn	Mixed
AL031728.1	ses_cd:is_ti	0.0293297	ns	0.642643	0.897309	T/ILC	CD4+ T	CD4+ Tn	Mixed
AP003110.1	ses_cd:is_ti	0.0254695	ns	0.642702	0.897309	T/ILC	CD4+ T	CD4+ Tn	Mixed
TAF5	ses_cd:is_ti	-0.02368	ns	0.642859	0.897367	T/ILC	CD4+ T	CD4+ Tn	Mixed
CALM2	ses_cd:is_ti	-0.0128127	ns	0.64287	0.897367	T/ILC	CD4+ T	CD4+ Tn	Mixed
AC117383.1	ses_cd:is_ti	-0.0297154	ns	0.642922	0.897367	T/ILC	CD4+ T	CD4+ Tn	Mixed
RPRD2	ses_cd:is_ti	-0.00827876	ns	0.643048	0.89746	T/ILC	CD4+ T	CD4+ Tn	Mixed
MZT2A	ses_cd:is_ti	0.0120001	ns	0.643213	0.897572	T/ILC	CD4+ T	CD4+ Tn	Mixed
HTRA2	ses_cd:is_ti	0.019508	ns	0.643247	0.897572	T/ILC	CD4+ T	CD4+ Tn	Mixed
IL24	ses_cd:is_ti	-0.0226704	ns	0.643463	0.89779	T/ILC	CD4+ T	CD4+ Tn	Mixed
ERMARD	ses_cd:is_ti	-0.0168349	ns	0.643836	0.898197	T/ILC	CD4+ T	CD4+ Tn	Mixed
AC092123.1	ses_cd:is_ti	0.0270996	ns	0.643873	0.898197	T/ILC	CD4+ T	CD4+ Tn	Mixed
DGKZ	ses_cd:is_ti	-0.00952529	ns	0.643999	0.898289	T/ILC	CD4+ T	CD4+ Tn	Mixed
COMMD3	ses_cd:is_ti	-0.0145398	ns	0.644086	0.898309	T/ILC	CD4+ T	CD4+ Tn	Mixed
TCF3	ses_cd:is_ti	-0.0121493	ns	0.644243	0.898309	T/ILC	CD4+ T	CD4+ Tn	Mixed
YIPF4	ses_cd:is_ti	-0.0115884	ns	0.644264	0.898309	T/ILC	CD4+ T	CD4+ Tn	Mixed
C10orf143	ses_cd:is_ti	-0.0158906	ns	0.644298	0.898309	T/ILC	CD4+ T	CD4+ Tn	Mixed
AC008649.1	ses_cd:is_ti	-0.0273389	ns	0.644311	0.898309	T/ILC	CD4+ T	CD4+ Tn	Mixed
SFR1	ses_cd:is_ti	0.0202069	ns	0.644537	0.898452	T/ILC	CD4+ T	CD4+ Tn	Mixed
ZNF841	ses_cd:is_ti	-0.0260207	ns	0.644589	0.898452	T/ILC	CD4+ T	CD4+ Tn	Mixed
NIFK-AS1	ses_cd:is_ti	-0.0121674	ns	0.644592	0.898452	T/ILC	CD4+ T	CD4+ Tn	Mixed
AC004448.2	ses_cd:is_ti	0.0281998	ns	0.644865	0.898746	T/ILC	CD4+ T	CD4+ Tn	Mixed
RTP4	ses_cd:is_ti	0.0236414	ns	0.644965	0.898746	T/ILC	CD4+ T	CD4+ Tn	Mixed
RCOR2	ses_cd:is_ti	-0.0378639	ns	0.645041	0.898746	T/ILC	CD4+ T	CD4+ Tn	Mixed
ZBTB41	ses_cd:is_ti	-0.0168059	ns	0.645055	0.898746	T/ILC	CD4+ T	CD4+ Tn	Mixed
CD37	ses_cd:is_ti	-0.00839825	ns	0.645101	0.898746	T/ILC	CD4+ T	CD4+ Tn	Mixed
RBBP6	ses_cd:is_ti	-0.00896519	ns	0.645239	0.898856	T/ILC	CD4+ T	CD4+ Tn	Mixed
NOTCH2NL	ses_cd:is_ti	-0.0287266	ns	0.645523	0.899168	T/ILC	CD4+ T	CD4+ Tn	Mixed
IVD	ses_cd:is_ti	0.0136128	ns	0.645589	0.899177	T/ILC	CD4+ T	CD4+ Tn	Mixed
ZNF726	ses_cd:is_ti	0.0233476	ns	0.645877	0.899495	T/ILC	CD4+ T	CD4+ Tn	Mixed
CCDC61	ses_cd:is_ti	-0.0172686	ns	0.645997	0.899536	T/ILC	CD4+ T	CD4+ Tn	Mixed
FERMT2	ses_cd:is_ti	0.0389827	ns	0.646116	0.899536	T/ILC	CD4+ T	CD4+ Tn	Mixed
NLE1	ses_cd:is_ti	0.0237595	ns	0.64615	0.899536	T/ILC	CD4+ T	CD4+ Tn	Mixed
YLPM1	ses_cd:is_ti	-0.0100994	ns	0.646154	0.899536	T/ILC	CD4+ T	CD4+ Tn	Mixed
CCDC15	ses_cd:is_ti	0.0275338	ns	0.646204	0.899536	T/ILC	CD4+ T	CD4+ Tn	Mixed
NOLC1	ses_cd:is_ti	-0.0134097	ns	0.646354	0.899618	T/ILC	CD4+ T	CD4+ Tn	Mixed
TTLL3	ses_cd:is_ti	-0.0189508	ns	0.646385	0.899618	T/ILC	CD4+ T	CD4+ Tn	Mixed
AC022558.2	ses_cd:is_ti	-0.0245457	ns	0.646473	0.899618	T/ILC	CD4+ T	CD4+ Tn	Mixed
ZNF777	ses_cd:is_ti	0.0200968	ns	0.646504	0.899618	T/ILC	CD4+ T	CD4+ Tn	Mixed
ADPRM	ses_cd:is_ti	0.0123437	ns	0.646564	0.899618	T/ILC	CD4+ T	CD4+ Tn	Mixed
PAPPA	ses_cd:is_ti	-0.0291712	ns	0.646621	0.899618	T/ILC	CD4+ T	CD4+ Tn	Mixed
DNPH1	ses_cd:is_ti	-0.0148315	ns	0.646905	0.89976	T/ILC	CD4+ T	CD4+ Tn	Mixed
TCTE3	ses_cd:is_ti	0.0182825	ns	0.646919	0.89976	T/ILC	CD4+ T	CD4+ Tn	Mixed
PIGN	ses_cd:is_ti	0.0140086	ns	0.646926	0.89976	T/ILC	CD4+ T	CD4+ Tn	Mixed
RPS7	ses_cd:is_ti	0.00882287	ns	0.646961	0.89976	T/ILC	CD4+ T	CD4+ Tn	Mixed
CARNS1	ses_cd:is_ti	0.0283789	ns	0.647085	0.899781	T/ILC	CD4+ T	CD4+ Tn	Mixed
FLT1	ses_cd:is_ti	-0.0255385	ns	0.647149	0.899781	T/ILC	CD4+ T	CD4+ Tn	Mixed
NF2	ses_cd:is_ti	-0.0133187	ns	0.647155	0.899781	T/ILC	CD4+ T	CD4+ Tn	Mixed
UBB	ses_cd:is_ti	-0.0107873	ns	0.647282	0.899861	T/ILC	CD4+ T	CD4+ Tn	Mixed
TDP2	ses_cd:is_ti	0.0294891	ns	0.647332	0.899861	T/ILC	CD4+ T	CD4+ Tn	Mixed
FBXO28	ses_cd:is_ti	0.0125062	ns	0.647418	0.899897	T/ILC	CD4+ T	CD4+ Tn	Mixed
CPTP	ses_cd:is_ti	0.0226127	ns	0.647491	0.899916	T/ILC	CD4+ T	CD4+ Tn	Mixed
AP005329.1	ses_cd:is_ti	-0.0303451	ns	0.647609	0.899997	T/ILC	CD4+ T	CD4+ Tn	Mixed
ALS2	ses_cd:is_ti	0.0169478	ns	0.647768	0.900117	T/ILC	CD4+ T	CD4+ Tn	Mixed
TPM2	ses_cd:is_ti	0.0600947	ns	0.647815	0.900117	T/ILC	CD4+ T	CD4+ Tn	Mixed
CYTH4	ses_cd:is_ti	0.0120149	ns	0.648017	0.900315	T/ILC	CD4+ T	CD4+ Tn	Mixed
AC118549.1	ses_cd:is_ti	-0.00867249	ns	0.648114	0.900317	T/ILC	CD4+ T	CD4+ Tn	Mixed
DNAJC21	ses_cd:is_ti	0.00893532	ns	0.648137	0.900317	T/ILC	CD4+ T	CD4+ Tn	Mixed
DISC1	ses_cd:is_ti	-0.0125437	ns	0.648243	0.90038	T/ILC	CD4+ T	CD4+ Tn	Mixed
GLI4	ses_cd:is_ti	-0.0184473	ns	0.648378	0.900486	T/ILC	CD4+ T	CD4+ Tn	Mixed
PPCS	ses_cd:is_ti	-0.00933428	ns	0.648494	0.900564	T/ILC	CD4+ T	CD4+ Tn	Mixed
SPDYE5	ses_cd:is_ti	0.0227951	ns	0.648705	0.900774	T/ILC	CD4+ T	CD4+ Tn	Mixed
AC069185.1	ses_cd:is_ti	0.0292908	ns	0.648969	0.900893	T/ILC	CD4+ T	CD4+ Tn	Mixed
DDT	ses_cd:is_ti	0.0123229	ns	0.649039	0.900893	T/ILC	CD4+ T	CD4+ Tn	Mixed
TRAJ47	ses_cd:is_ti	0.0241567	ns	0.649084	0.900893	T/ILC	CD4+ T	CD4+ Tn	Mixed
ZFP69	ses_cd:is_ti	0.0236491	ns	0.649097	0.900893	T/ILC	CD4+ T	CD4+ Tn	Mixed
SCRN3	ses_cd:is_ti	-0.0140474	ns	0.649227	0.900893	T/ILC	CD4+ T	CD4+ Tn	Mixed
URB1	ses_cd:is_ti	-0.0148526	ns	0.64949	0.900893	T/ILC	CD4+ T	CD4+ Tn	Mixed
MPI	ses_cd:is_ti	0.0166295	ns	0.649521	0.900893	T/ILC	CD4+ T	CD4+ Tn	Mixed
ARL13B	ses_cd:is_ti	-0.0180472	ns	0.64966	0.900893	T/ILC	CD4+ T	CD4+ Tn	Mixed
COPS7A	ses_cd:is_ti	0.0194974	ns	0.649717	0.900893	T/ILC	CD4+ T	CD4+ Tn	Mixed
NBAS	ses_cd:is_ti	-0.0100665	ns	0.649772	0.900893	T/ILC	CD4+ T	CD4+ Tn	Mixed
CTSK	ses_cd:is_ti	0.0302938	ns	0.649777	0.900893	T/ILC	CD4+ T	CD4+ Tn	Mixed
BCL9	ses_cd:is_ti	-0.0132849	ns	0.64987	0.900893	T/ILC	CD4+ T	CD4+ Tn	Mixed
ZNF557	ses_cd:is_ti	-0.0124473	ns	0.649998	0.900893	T/ILC	CD4+ T	CD4+ Tn	Mixed
NDUFA5	ses_cd:is_ti	0.00928524	ns	0.650086	0.900893	T/ILC	CD4+ T	CD4+ Tn	Mixed
MCM9	ses_cd:is_ti	-0.0112189	ns	0.650155	0.900893	T/ILC	CD4+ T	CD4+ Tn	Mixed
AC036176.1	ses_cd:is_ti	0.0195763	ns	0.650172	0.900893	T/ILC	CD4+ T	CD4+ Tn	Mixed
GPLD1	ses_cd:is_ti	0.0208795	ns	0.650191	0.900893	T/ILC	CD4+ T	CD4+ Tn	Mixed
EPOR	ses_cd:is_ti	0.0201562	ns	0.650197	0.900893	T/ILC	CD4+ T	CD4+ Tn	Mixed
MORN1	ses_cd:is_ti	0.019757	ns	0.650252	0.900893	T/ILC	CD4+ T	CD4+ Tn	Mixed
LONP1	ses_cd:is_ti	-0.0149027	ns	0.65031	0.900893	T/ILC	CD4+ T	CD4+ Tn	Mixed
ID3	ses_cd:is_ti	-0.0168456	ns	0.650338	0.900893	T/ILC	CD4+ T	CD4+ Tn	Mixed
CARS2	ses_cd:is_ti	0.0109269	ns	0.650374	0.900893	T/ILC	CD4+ T	CD4+ Tn	Mixed
MOSPD2	ses_cd:is_ti	0.0173313	ns	0.650407	0.900893	T/ILC	CD4+ T	CD4+ Tn	Mixed
IFT80	ses_cd:is_ti	0.0161942	ns	0.650427	0.900893	T/ILC	CD4+ T	CD4+ Tn	Mixed
SPNS1	ses_cd:is_ti	0.0157046	ns	0.650523	0.900893	T/ILC	CD4+ T	CD4+ Tn	Mixed
MAVS	ses_cd:is_ti	-0.0123271	ns	0.650579	0.900893	T/ILC	CD4+ T	CD4+ Tn	Mixed
ZMYM4-AS1	ses_cd:is_ti	0.0229986	ns	0.650607	0.900893	T/ILC	CD4+ T	CD4+ Tn	Mixed
NUTM2G	ses_cd:is_ti	-0.0352157	ns	0.650686	0.900893	T/ILC	CD4+ T	CD4+ Tn	Mixed
TP53I13	ses_cd:is_ti	-0.0196865	ns	0.650746	0.900893	T/ILC	CD4+ T	CD4+ Tn	Mixed
MBTPS1	ses_cd:is_ti	0.00877834	ns	0.650747	0.900893	T/ILC	CD4+ T	CD4+ Tn	Mixed
NKG7	ses_cd:is_ti	-0.0412674	ns	0.650823	0.900893	T/ILC	CD4+ T	CD4+ Tn	Mixed
PPAT	ses_cd:is_ti	-0.0158202	ns	0.650853	0.900893	T/ILC	CD4+ T	CD4+ Tn	Mixed
UBE2Z	ses_cd:is_ti	0.0136723	ns	0.650959	0.900893	T/ILC	CD4+ T	CD4+ Tn	Mixed
MRPL46	ses_cd:is_ti	0.0179084	ns	0.651028	0.900893	T/ILC	CD4+ T	CD4+ Tn	Mixed
JADE2	ses_cd:is_ti	-0.00946656	ns	0.651055	0.900893	T/ILC	CD4+ T	CD4+ Tn	Mixed
THYN1	ses_cd:is_ti	0.0139202	ns	0.651235	0.900893	T/ILC	CD4+ T	CD4+ Tn	Mixed
IPO7	ses_cd:is_ti	-0.00968938	ns	0.65129	0.900893	T/ILC	CD4+ T	CD4+ Tn	Mixed
TRAV22	ses_cd:is_ti	-0.0419047	ns	0.651319	0.900893	T/ILC	CD4+ T	CD4+ Tn	Mixed
UBE2D2	ses_cd:is_ti	0.00612463	ns	0.651418	0.900893	T/ILC	CD4+ T	CD4+ Tn	Mixed
ENOPH1	ses_cd:is_ti	-0.0102659	ns	0.651488	0.900893	T/ILC	CD4+ T	CD4+ Tn	Mixed
KAT2A	ses_cd:is_ti	0.0247158	ns	0.651545	0.900893	T/ILC	CD4+ T	CD4+ Tn	Mixed
AC011815.2	ses_cd:is_ti	-0.0293422	ns	0.651596	0.900893	T/ILC	CD4+ T	CD4+ Tn	Mixed
TVP23B	ses_cd:is_ti	0.0154656	ns	0.651701	0.900893	T/ILC	CD4+ T	CD4+ Tn	Mixed
CLK3	ses_cd:is_ti	0.0114335	ns	0.651753	0.900893	T/ILC	CD4+ T	CD4+ Tn	Mixed
RNF19B	ses_cd:is_ti	0.0266956	ns	0.651761	0.900893	T/ILC	CD4+ T	CD4+ Tn	Mixed
JPT1	ses_cd:is_ti	-0.0149293	ns	0.651807	0.900893	T/ILC	CD4+ T	CD4+ Tn	Mixed
SH3GLB1	ses_cd:is_ti	-0.0112478	ns	0.651807	0.900893	T/ILC	CD4+ T	CD4+ Tn	Mixed
LINC01952	ses_cd:is_ti	0.0369061	ns	0.651816	0.900893	T/ILC	CD4+ T	CD4+ Tn	Mixed
L3MBTL4	ses_cd:is_ti	0.0427296	ns	0.651872	0.900893	T/ILC	CD4+ T	CD4+ Tn	Mixed
NR4A2	ses_cd:is_ti	0.0361397	ns	0.651888	0.900893	T/ILC	CD4+ T	CD4+ Tn	Mixed
LYG1	ses_cd:is_ti	0.0239775	ns	0.65189	0.900893	T/ILC	CD4+ T	CD4+ Tn	Mixed
RNF115	ses_cd:is_ti	0.0116206	ns	0.651895	0.900893	T/ILC	CD4+ T	CD4+ Tn	Mixed
SH3BP2	ses_cd:is_ti	0.0347205	ns	0.651992	0.900944	T/ILC	CD4+ T	CD4+ Tn	Mixed
LMF1	ses_cd:is_ti	0.0134683	ns	0.65224	0.901023	T/ILC	CD4+ T	CD4+ Tn	Mixed
DNAJC3-DT	ses_cd:is_ti	0.02442	ns	0.65228	0.901023	T/ILC	CD4+ T	CD4+ Tn	Mixed
HIST2H2AB	ses_cd:is_ti	0.0434472	ns	0.65232	0.901023	T/ILC	CD4+ T	CD4+ Tn	Mixed
RRS1-AS1	ses_cd:is_ti	0.0391597	ns	0.652358	0.901023	T/ILC	CD4+ T	CD4+ Tn	Mixed
UBALD1	ses_cd:is_ti	0.0217774	ns	0.652365	0.901023	T/ILC	CD4+ T	CD4+ Tn	Mixed
HARS2	ses_cd:is_ti	-0.0140869	ns	0.652408	0.901023	T/ILC	CD4+ T	CD4+ Tn	Mixed
LINC01841	ses_cd:is_ti	-0.0274932	ns	0.652587	0.901189	T/ILC	CD4+ T	CD4+ Tn	Mixed
NME4	ses_cd:is_ti	-0.0169995	ns	0.652658	0.901193	T/ILC	CD4+ T	CD4+ Tn	Mixed
FHIT	ses_cd:is_ti	0.0104069	ns	0.652709	0.901193	T/ILC	CD4+ T	CD4+ Tn	Mixed
PWWP2B	ses_cd:is_ti	0.0321866	ns	0.652882	0.901238	T/ILC	CD4+ T	CD4+ Tn	Mixed
FKBP4	ses_cd:is_ti	0.0184932	ns	0.652941	0.901238	T/ILC	CD4+ T	CD4+ Tn	Mixed
TMEM147-AS1	ses_cd:is_ti	0.030031	ns	0.65303	0.901238	T/ILC	CD4+ T	CD4+ Tn	Mixed
AL583824.1	ses_cd:is_ti	0.027234	ns	0.653194	0.901238	T/ILC	CD4+ T	CD4+ Tn	Mixed
ZBTB4	ses_cd:is_ti	-0.0113318	ns	0.653219	0.901238	T/ILC	CD4+ T	CD4+ Tn	Mixed
CYP4V2	ses_cd:is_ti	0.0125507	ns	0.653236	0.901238	T/ILC	CD4+ T	CD4+ Tn	Mixed
MAP4K5	ses_cd:is_ti	0.0116717	ns	0.653293	0.901238	T/ILC	CD4+ T	CD4+ Tn	Mixed
GRIN2C	ses_cd:is_ti	0.0271205	ns	0.653305	0.901238	T/ILC	CD4+ T	CD4+ Tn	Mixed
MZF1-AS1	ses_cd:is_ti	-0.0187625	ns	0.653322	0.901238	T/ILC	CD4+ T	CD4+ Tn	Mixed
GALK2	ses_cd:is_ti	0.0114973	ns	0.653424	0.901238	T/ILC	CD4+ T	CD4+ Tn	Mixed
CASP6	ses_cd:is_ti	-0.0117828	ns	0.653487	0.901238	T/ILC	CD4+ T	CD4+ Tn	Mixed
IPO9	ses_cd:is_ti	0.0110852	ns	0.653506	0.901238	T/ILC	CD4+ T	CD4+ Tn	Mixed
AC012074.1	ses_cd:is_ti	0.0330338	ns	0.653539	0.901238	T/ILC	CD4+ T	CD4+ Tn	Mixed
GDPGP1	ses_cd:is_ti	-0.0249349	ns	0.653605	0.901238	T/ILC	CD4+ T	CD4+ Tn	Mixed
RMDN2	ses_cd:is_ti	-0.0269789	ns	0.653638	0.901238	T/ILC	CD4+ T	CD4+ Tn	Mixed
LIN7B	ses_cd:is_ti	-0.0214154	ns	0.653806	0.90124	T/ILC	CD4+ T	CD4+ Tn	Mixed
REPIN1	ses_cd:is_ti	-0.0202456	ns	0.653817	0.90124	T/ILC	CD4+ T	CD4+ Tn	Mixed
SFXN4	ses_cd:is_ti	0.0135933	ns	0.653857	0.90124	T/ILC	CD4+ T	CD4+ Tn	Mixed
MRPS21	ses_cd:is_ti	0.00968137	ns	0.65391	0.90124	T/ILC	CD4+ T	CD4+ Tn	Mixed
STMN3	ses_cd:is_ti	0.0100731	ns	0.653938	0.90124	T/ILC	CD4+ T	CD4+ Tn	Mixed
IRF2BP1	ses_cd:is_ti	0.0193456	ns	0.654156	0.901459	T/ILC	CD4+ T	CD4+ Tn	Mixed
NAPA	ses_cd:is_ti	-0.0152165	ns	0.654259	0.901518	T/ILC	CD4+ T	CD4+ Tn	Mixed
CCT4	ses_cd:is_ti	-0.00814714	ns	0.654354	0.901546	T/ILC	CD4+ T	CD4+ Tn	Mixed
FLI1	ses_cd:is_ti	-0.010207	ns	0.654399	0.901546	T/ILC	CD4+ T	CD4+ Tn	Mixed
HAUS8	ses_cd:is_ti	-0.017074	ns	0.654661	0.901788	T/ILC	CD4+ T	CD4+ Tn	Mixed
SLC7A1	ses_cd:is_ti	-0.0178501	ns	0.654765	0.901788	T/ILC	CD4+ T	CD4+ Tn	Mixed
EIF3K	ses_cd:is_ti	-0.00886063	ns	0.654778	0.901788	T/ILC	CD4+ T	CD4+ Tn	Mixed
DTX2	ses_cd:is_ti	-0.0188207	ns	0.654814	0.901788	T/ILC	CD4+ T	CD4+ Tn	Mixed
PGLYRP1	ses_cd:is_ti	-0.0352618	ns	0.654893	0.901815	T/ILC	CD4+ T	CD4+ Tn	Mixed
SLC16A3	ses_cd:is_ti	0.0279178	ns	0.655005	0.901887	T/ILC	CD4+ T	CD4+ Tn	Mixed
ACVR1C	ses_cd:is_ti	-0.0242777	ns	0.655107	0.901945	T/ILC	CD4+ T	CD4+ Tn	Mixed
AC103691.1	ses_cd:is_ti	-0.0292519	ns	0.655452	0.902269	T/ILC	CD4+ T	CD4+ Tn	Mixed
KIF21A	ses_cd:is_ti	-0.0224503	ns	0.655462	0.902269	T/ILC	CD4+ T	CD4+ Tn	Mixed
KDM8	ses_cd:is_ti	-0.0213602	ns	0.655611	0.902392	T/ILC	CD4+ T	CD4+ Tn	Mixed
NTRK1	ses_cd:is_ti	-0.0335669	ns	0.655915	0.902727	T/ILC	CD4+ T	CD4+ Tn	Mixed
SLC44A5	ses_cd:is_ti	0.0466723	ns	0.656115	0.90284	T/ILC	CD4+ T	CD4+ Tn	Mixed
ZSCAN16	ses_cd:is_ti	-0.0216002	ns	0.656116	0.90284	T/ILC	CD4+ T	CD4+ Tn	Mixed
MAZ	ses_cd:is_ti	-0.012103	ns	0.656212	0.902841	T/ILC	CD4+ T	CD4+ Tn	Mixed
LIMD2	ses_cd:is_ti	-0.00803542	ns	0.656236	0.902841	T/ILC	CD4+ T	CD4+ Tn	Mixed
DNAJC27-AS1	ses_cd:is_ti	0.015747	ns	0.656425	0.903018	T/ILC	CD4+ T	CD4+ Tn	Mixed
POLR2M	ses_cd:is_ti	0.0138042	ns	0.656629	0.903082	T/ILC	CD4+ T	CD4+ Tn	Mixed
ATG7	ses_cd:is_ti	0.0135665	ns	0.656699	0.903082	T/ILC	CD4+ T	CD4+ Tn	Mixed
RYK	ses_cd:is_ti	0.00919019	ns	0.656707	0.903082	T/ILC	CD4+ T	CD4+ Tn	Mixed
NDUFS5	ses_cd:is_ti	-0.0112338	ns	0.656711	0.903082	T/ILC	CD4+ T	CD4+ Tn	Mixed
LMNB2	ses_cd:is_ti	-0.0190067	ns	0.656791	0.903094	T/ILC	CD4+ T	CD4+ Tn	Mixed
SURF2	ses_cd:is_ti	-0.0160058	ns	0.656884	0.903094	T/ILC	CD4+ T	CD4+ Tn	Mixed
ADCY9	ses_cd:is_ti	0.0236027	ns	0.656899	0.903094	T/ILC	CD4+ T	CD4+ Tn	Mixed
AC108134.2	ses_cd:is_ti	-0.028046	ns	0.656962	0.903098	T/ILC	CD4+ T	CD4+ Tn	Mixed
SLC30A5	ses_cd:is_ti	0.0098795	ns	0.65746	0.903701	T/ILC	CD4+ T	CD4+ Tn	Mixed
GPX4	ses_cd:is_ti	-0.0115361	ns	0.657851	0.904155	T/ILC	CD4+ T	CD4+ Tn	Mixed
LRRD1	ses_cd:is_ti	0.034815	ns	0.657983	0.904181	T/ILC	CD4+ T	CD4+ Tn	Mixed
SH3TC1	ses_cd:is_ti	-0.0391059	ns	0.657991	0.904181	T/ILC	CD4+ T	CD4+ Tn	Mixed
DTNB	ses_cd:is_ti	0.0116938	ns	0.658061	0.904181	T/ILC	CD4+ T	CD4+ Tn	Mixed
STRBP	ses_cd:is_ti	0.0119559	ns	0.658109	0.904181	T/ILC	CD4+ T	CD4+ Tn	Mixed
DUS1L	ses_cd:is_ti	-0.0138239	ns	0.658284	0.904274	T/ILC	CD4+ T	CD4+ Tn	Mixed
SMIM8	ses_cd:is_ti	0.0129898	ns	0.658296	0.904274	T/ILC	CD4+ T	CD4+ Tn	Mixed
GLYR1	ses_cd:is_ti	-0.0093111	ns	0.658422	0.904303	T/ILC	CD4+ T	CD4+ Tn	Mixed
AC135586.2	ses_cd:is_ti	0.0320291	ns	0.658438	0.904303	T/ILC	CD4+ T	CD4+ Tn	Mixed
DDX60	ses_cd:is_ti	-0.0183326	ns	0.658671	0.904414	T/ILC	CD4+ T	CD4+ Tn	Mixed
CCNC	ses_cd:is_ti	0.00949844	ns	0.658695	0.904414	T/ILC	CD4+ T	CD4+ Tn	Mixed
MTM1	ses_cd:is_ti	-0.0100465	ns	0.658751	0.904414	T/ILC	CD4+ T	CD4+ Tn	Mixed
PRKCH	ses_cd:is_ti	-0.00848847	ns	0.658896	0.904414	T/ILC	CD4+ T	CD4+ Tn	Mixed
SMNDC1	ses_cd:is_ti	0.0117328	ns	0.658901	0.904414	T/ILC	CD4+ T	CD4+ Tn	Mixed
CD53	ses_cd:is_ti	-0.00804708	ns	0.658931	0.904414	T/ILC	CD4+ T	CD4+ Tn	Mixed
XRCC1	ses_cd:is_ti	0.0160004	ns	0.65901	0.904414	T/ILC	CD4+ T	CD4+ Tn	Mixed
AL049820.1	ses_cd:is_ti	0.0266693	ns	0.659058	0.904414	T/ILC	CD4+ T	CD4+ Tn	Mixed
BICD1	ses_cd:is_ti	-0.0111436	ns	0.659218	0.904414	T/ILC	CD4+ T	CD4+ Tn	Mixed
MEA1	ses_cd:is_ti	-0.015613	ns	0.659241	0.904414	T/ILC	CD4+ T	CD4+ Tn	Mixed
VAMP7	ses_cd:is_ti	-0.0121264	ns	0.659262	0.904414	T/ILC	CD4+ T	CD4+ Tn	Mixed
AC008474.1	ses_cd:is_ti	0.0355808	ns	0.659275	0.904414	T/ILC	CD4+ T	CD4+ Tn	Mixed
LINC01678	ses_cd:is_ti	-0.0184108	ns	0.659297	0.904414	T/ILC	CD4+ T	CD4+ Tn	Mixed
TRMO	ses_cd:is_ti	0.0123811	ns	0.659452	0.904524	T/ILC	CD4+ T	CD4+ Tn	Mixed
RAP1B	ses_cd:is_ti	-0.00668646	ns	0.659519	0.904524	T/ILC	CD4+ T	CD4+ Tn	Mixed
HEMGN	ses_cd:is_ti	0.02214	ns	0.659569	0.904524	T/ILC	CD4+ T	CD4+ Tn	Mixed
TMEM30A	ses_cd:is_ti	0.0118899	ns	0.659679	0.904524	T/ILC	CD4+ T	CD4+ Tn	Mixed
MSRB2	ses_cd:is_ti	0.0179	ns	0.659684	0.904524	T/ILC	CD4+ T	CD4+ Tn	Mixed
RAB12	ses_cd:is_ti	0.0135434	ns	0.659829	0.904524	T/ILC	CD4+ T	CD4+ Tn	Mixed
AP000704.1	ses_cd:is_ti	0.035426	ns	0.659863	0.904524	T/ILC	CD4+ T	CD4+ Tn	Mixed
H6PD	ses_cd:is_ti	0.0161832	ns	0.65997	0.904524	T/ILC	CD4+ T	CD4+ Tn	Mixed
MC1R	ses_cd:is_ti	-0.0260656	ns	0.66016	0.904524	T/ILC	CD4+ T	CD4+ Tn	Mixed
AC068620.1	ses_cd:is_ti	0.034859	ns	0.660234	0.904524	T/ILC	CD4+ T	CD4+ Tn	Mixed
MLXIP	ses_cd:is_ti	-0.0119722	ns	0.660296	0.904524	T/ILC	CD4+ T	CD4+ Tn	Mixed
PARL	ses_cd:is_ti	-0.0180613	ns	0.660443	0.904524	T/ILC	CD4+ T	CD4+ Tn	Mixed
LINC01524	ses_cd:is_ti	-0.0257924	ns	0.660512	0.904524	T/ILC	CD4+ T	CD4+ Tn	Mixed
TEX9	ses_cd:is_ti	0.0285648	ns	0.66052	0.904524	T/ILC	CD4+ T	CD4+ Tn	Mixed
AC137767.1	ses_cd:is_ti	0.0274107	ns	0.660559	0.904524	T/ILC	CD4+ T	CD4+ Tn	Mixed
SUMF2	ses_cd:is_ti	0.00877003	ns	0.660698	0.904524	T/ILC	CD4+ T	CD4+ Tn	Mixed
WDR81	ses_cd:is_ti	-0.0201373	ns	0.660773	0.904524	T/ILC	CD4+ T	CD4+ Tn	Mixed
FAXDC2	ses_cd:is_ti	0.026694	ns	0.660808	0.904524	T/ILC	CD4+ T	CD4+ Tn	Mixed
TEX22	ses_cd:is_ti	-0.0186832	ns	0.660868	0.904524	T/ILC	CD4+ T	CD4+ Tn	Mixed
ATP2A2	ses_cd:is_ti	-0.012448	ns	0.660899	0.904524	T/ILC	CD4+ T	CD4+ Tn	Mixed
AP000944.1	ses_cd:is_ti	0.0304793	ns	0.660909	0.904524	T/ILC	CD4+ T	CD4+ Tn	Mixed
LATS1	ses_cd:is_ti	-0.00945359	ns	0.660939	0.904524	T/ILC	CD4+ T	CD4+ Tn	Mixed
BOD1	ses_cd:is_ti	0.016429	ns	0.660954	0.904524	T/ILC	CD4+ T	CD4+ Tn	Mixed
RCOR1	ses_cd:is_ti	0.0118079	ns	0.660971	0.904524	T/ILC	CD4+ T	CD4+ Tn	Mixed
HAAO	ses_cd:is_ti	0.0268027	ns	0.661074	0.904524	T/ILC	CD4+ T	CD4+ Tn	Mixed
LDHB	ses_cd:is_ti	0.00793773	ns	0.661098	0.904524	T/ILC	CD4+ T	CD4+ Tn	Mixed
HMGA1	ses_cd:is_ti	-0.0127809	ns	0.661184	0.904524	T/ILC	CD4+ T	CD4+ Tn	Mixed
ZNF628	ses_cd:is_ti	-0.0244901	ns	0.661205	0.904524	T/ILC	CD4+ T	CD4+ Tn	Mixed
DYNLRB1	ses_cd:is_ti	0.0103982	ns	0.661225	0.904524	T/ILC	CD4+ T	CD4+ Tn	Mixed
MRPS10	ses_cd:is_ti	-0.0106738	ns	0.661265	0.904524	T/ILC	CD4+ T	CD4+ Tn	Mixed
IQCD	ses_cd:is_ti	-0.0318249	ns	0.661268	0.904524	T/ILC	CD4+ T	CD4+ Tn	Mixed
RPS10	ses_cd:is_ti	0.0141479	ns	0.661367	0.904524	T/ILC	CD4+ T	CD4+ Tn	Mixed
YEATS4	ses_cd:is_ti	0.0151896	ns	0.661419	0.904524	T/ILC	CD4+ T	CD4+ Tn	Mixed
FECH	ses_cd:is_ti	-0.0225989	ns	0.661478	0.904524	T/ILC	CD4+ T	CD4+ Tn	Mixed
ZCCHC2	ses_cd:is_ti	0.0107766	ns	0.661529	0.904524	T/ILC	CD4+ T	CD4+ Tn	Mixed
PILRB	ses_cd:is_ti	0.0145872	ns	0.661559	0.904524	T/ILC	CD4+ T	CD4+ Tn	Mixed
LYST	ses_cd:is_ti	0.0175703	ns	0.661871	0.904524	T/ILC	CD4+ T	CD4+ Tn	Mixed
AC084018.1	ses_cd:is_ti	0.0399621	ns	0.661902	0.904524	T/ILC	CD4+ T	CD4+ Tn	Mixed
AC005261.3	ses_cd:is_ti	0.0253279	ns	0.661922	0.904524	T/ILC	CD4+ T	CD4+ Tn	Mixed
CHST14	ses_cd:is_ti	0.0271731	ns	0.661953	0.904524	T/ILC	CD4+ T	CD4+ Tn	Mixed
DHTKD1	ses_cd:is_ti	-0.0178142	ns	0.662065	0.904524	T/ILC	CD4+ T	CD4+ Tn	Mixed
CSRP1	ses_cd:is_ti	-0.0213386	ns	0.66214	0.904524	T/ILC	CD4+ T	CD4+ Tn	Mixed
INSL6	ses_cd:is_ti	0.0252176	ns	0.662144	0.904524	T/ILC	CD4+ T	CD4+ Tn	Mixed
ZNF784	ses_cd:is_ti	0.0252263	ns	0.662191	0.904524	T/ILC	CD4+ T	CD4+ Tn	Mixed
PHF14	ses_cd:is_ti	0.00865658	ns	0.662209	0.904524	T/ILC	CD4+ T	CD4+ Tn	Mixed
UFM1	ses_cd:is_ti	0.00887226	ns	0.662246	0.904524	T/ILC	CD4+ T	CD4+ Tn	Mixed
LXN	ses_cd:is_ti	-0.0169037	ns	0.662373	0.904524	T/ILC	CD4+ T	CD4+ Tn	Mixed
RBM19	ses_cd:is_ti	0.0112478	ns	0.662493	0.904524	T/ILC	CD4+ T	CD4+ Tn	Mixed
ZBTB8OS	ses_cd:is_ti	0.00860361	ns	0.662515	0.904524	T/ILC	CD4+ T	CD4+ Tn	Mixed
PODXL2	ses_cd:is_ti	0.0304934	ns	0.662531	0.904524	T/ILC	CD4+ T	CD4+ Tn	Mixed
POMK	ses_cd:is_ti	0.0149375	ns	0.662596	0.904524	T/ILC	CD4+ T	CD4+ Tn	Mixed
HIST2H2BF	ses_cd:is_ti	0.0323758	ns	0.662657	0.904524	T/ILC	CD4+ T	CD4+ Tn	Mixed
EIF3D	ses_cd:is_ti	0.00987487	ns	0.662703	0.904524	T/ILC	CD4+ T	CD4+ Tn	Mixed
C21orf2	ses_cd:is_ti	0.0169365	ns	0.662712	0.904524	T/ILC	CD4+ T	CD4+ Tn	Mixed
UCKL1	ses_cd:is_ti	0.0179991	ns	0.662712	0.904524	T/ILC	CD4+ T	CD4+ Tn	Mixed
PRKCSH	ses_cd:is_ti	0.0129444	ns	0.662783	0.904524	T/ILC	CD4+ T	CD4+ Tn	Mixed
MAN2A2	ses_cd:is_ti	0.0204399	ns	0.662794	0.904524	T/ILC	CD4+ T	CD4+ Tn	Mixed
YWHAB	ses_cd:is_ti	-0.00700672	ns	0.662943	0.90456	T/ILC	CD4+ T	CD4+ Tn	Mixed
HEXB	ses_cd:is_ti	-0.0199705	ns	0.663022	0.90456	T/ILC	CD4+ T	CD4+ Tn	Mixed
ETFRF1	ses_cd:is_ti	0.011418	ns	0.663112	0.90456	T/ILC	CD4+ T	CD4+ Tn	Mixed
AC104184.1	ses_cd:is_ti	0.034246	ns	0.663222	0.90456	T/ILC	CD4+ T	CD4+ Tn	Mixed
MT-CO2	ses_cd:is_ti	0.00773701	ns	0.663369	0.90456	T/ILC	CD4+ T	CD4+ Tn	Mixed
AC011452.1	ses_cd:is_ti	0.0300941	ns	0.663394	0.90456	T/ILC	CD4+ T	CD4+ Tn	Mixed
HIST1H2AK	ses_cd:is_ti	-0.0397603	ns	0.663398	0.90456	T/ILC	CD4+ T	CD4+ Tn	Mixed
MTMR1	ses_cd:is_ti	0.0105312	ns	0.663506	0.90456	T/ILC	CD4+ T	CD4+ Tn	Mixed
LINC01586	ses_cd:is_ti	0.0396908	ns	0.663518	0.90456	T/ILC	CD4+ T	CD4+ Tn	Mixed
PDPR	ses_cd:is_ti	0.015546	ns	0.663571	0.90456	T/ILC	CD4+ T	CD4+ Tn	Mixed
TM4SF19-AS1	ses_cd:is_ti	0.0256611	ns	0.663635	0.90456	T/ILC	CD4+ T	CD4+ Tn	Mixed
NEK5	ses_cd:is_ti	0.0230429	ns	0.663654	0.90456	T/ILC	CD4+ T	CD4+ Tn	Mixed
RWDD2B	ses_cd:is_ti	-0.0194447	ns	0.66372	0.90456	T/ILC	CD4+ T	CD4+ Tn	Mixed
TMEM59	ses_cd:is_ti	0.00862128	ns	0.663896	0.90456	T/ILC	CD4+ T	CD4+ Tn	Mixed
TMIE	ses_cd:is_ti	0.0275049	ns	0.663937	0.90456	T/ILC	CD4+ T	CD4+ Tn	Mixed
ATAD5	ses_cd:is_ti	0.015949	ns	0.663948	0.90456	T/ILC	CD4+ T	CD4+ Tn	Mixed
VPS4A	ses_cd:is_ti	0.0144237	ns	0.663955	0.90456	T/ILC	CD4+ T	CD4+ Tn	Mixed
MUM1	ses_cd:is_ti	-0.0143153	ns	0.664054	0.90456	T/ILC	CD4+ T	CD4+ Tn	Mixed
SSNA1	ses_cd:is_ti	-0.0123884	ns	0.66407	0.90456	T/ILC	CD4+ T	CD4+ Tn	Mixed
AC023794.1	ses_cd:is_ti	-0.0273831	ns	0.664088	0.90456	T/ILC	CD4+ T	CD4+ Tn	Mixed
NOL6	ses_cd:is_ti	-0.0206074	ns	0.664126	0.90456	T/ILC	CD4+ T	CD4+ Tn	Mixed
WDR83OS	ses_cd:is_ti	-0.0128523	ns	0.664214	0.90456	T/ILC	CD4+ T	CD4+ Tn	Mixed
BACH1	ses_cd:is_ti	-0.0327188	ns	0.664223	0.90456	T/ILC	CD4+ T	CD4+ Tn	Mixed
CCDC6	ses_cd:is_ti	0.0115653	ns	0.664291	0.90456	T/ILC	CD4+ T	CD4+ Tn	Mixed
NIPSNAP3A	ses_cd:is_ti	0.0177902	ns	0.664319	0.90456	T/ILC	CD4+ T	CD4+ Tn	Mixed
MYOM1	ses_cd:is_ti	-0.0215152	ns	0.664413	0.904576	T/ILC	CD4+ T	CD4+ Tn	Mixed
ZMPSTE24	ses_cd:is_ti	-0.0120091	ns	0.664451	0.904576	T/ILC	CD4+ T	CD4+ Tn	Mixed
EXOSC8	ses_cd:is_ti	-0.0113911	ns	0.664835	0.904806	T/ILC	CD4+ T	CD4+ Tn	Mixed
EXT2	ses_cd:is_ti	0.015113	ns	0.664841	0.904806	T/ILC	CD4+ T	CD4+ Tn	Mixed
ASL	ses_cd:is_ti	-0.0342149	ns	0.6649	0.904806	T/ILC	CD4+ T	CD4+ Tn	Mixed
PKN1	ses_cd:is_ti	-0.00950461	ns	0.664907	0.904806	T/ILC	CD4+ T	CD4+ Tn	Mixed
DNM1L	ses_cd:is_ti	-0.00827152	ns	0.664919	0.904806	T/ILC	CD4+ T	CD4+ Tn	Mixed
PTGIR	ses_cd:is_ti	0.062393	ns	0.665213	0.905112	T/ILC	CD4+ T	CD4+ Tn	Mixed
DENND6B	ses_cd:is_ti	0.0280102	ns	0.665265	0.905112	T/ILC	CD4+ T	CD4+ Tn	Mixed
MPC1	ses_cd:is_ti	-0.0126774	ns	0.665446	0.905269	T/ILC	CD4+ T	CD4+ Tn	Mixed
EIF4ENIF1	ses_cd:is_ti	-0.0135785	ns	0.66555	0.905269	T/ILC	CD4+ T	CD4+ Tn	Mixed
ZMYND11	ses_cd:is_ti	0.0102789	ns	0.66556	0.905269	T/ILC	CD4+ T	CD4+ Tn	Mixed
MIRLET7DHG	ses_cd:is_ti	-0.0226593	ns	0.665685	0.905269	T/ILC	CD4+ T	CD4+ Tn	Mixed
NDEL1	ses_cd:is_ti	-0.0135342	ns	0.665731	0.905269	T/ILC	CD4+ T	CD4+ Tn	Mixed
UQCRC2	ses_cd:is_ti	-0.0138348	ns	0.665857	0.905269	T/ILC	CD4+ T	CD4+ Tn	Mixed
ACP5	ses_cd:is_ti	-0.0222765	ns	0.665954	0.905269	T/ILC	CD4+ T	CD4+ Tn	Mixed
NRG4	ses_cd:is_ti	0.0298306	ns	0.665964	0.905269	T/ILC	CD4+ T	CD4+ Tn	Mixed
HDAC11-AS1	ses_cd:is_ti	0.0330728	ns	0.666016	0.905269	T/ILC	CD4+ T	CD4+ Tn	Mixed
GOLPH3L	ses_cd:is_ti	0.0141139	ns	0.666048	0.905269	T/ILC	CD4+ T	CD4+ Tn	Mixed
PSPN	ses_cd:is_ti	0.0310263	ns	0.666055	0.905269	T/ILC	CD4+ T	CD4+ Tn	Mixed
GPRC5B	ses_cd:is_ti	0.0340758	ns	0.6661	0.905269	T/ILC	CD4+ T	CD4+ Tn	Mixed
AC132192.1	ses_cd:is_ti	-0.0275335	ns	0.666349	0.905269	T/ILC	CD4+ T	CD4+ Tn	Mixed
DHDDS	ses_cd:is_ti	0.0143915	ns	0.666353	0.905269	T/ILC	CD4+ T	CD4+ Tn	Mixed
JUND	ses_cd:is_ti	-0.010087	ns	0.666365	0.905269	T/ILC	CD4+ T	CD4+ Tn	Mixed
AC132192.2	ses_cd:is_ti	0.0253913	ns	0.666368	0.905269	T/ILC	CD4+ T	CD4+ Tn	Mixed
GCC2	ses_cd:is_ti	0.010184	ns	0.666422	0.905269	T/ILC	CD4+ T	CD4+ Tn	Mixed
METAP1	ses_cd:is_ti	-0.0114362	ns	0.66646	0.905269	T/ILC	CD4+ T	CD4+ Tn	Mixed
ZNF233	ses_cd:is_ti	0.0265357	ns	0.666753	0.905587	T/ILC	CD4+ T	CD4+ Tn	Mixed
MFNG	ses_cd:is_ti	-0.012279	ns	0.666825	0.905603	T/ILC	CD4+ T	CD4+ Tn	Mixed
BOLA2-SMG1P6	ses_cd:is_ti	0.0271577	ns	0.666945	0.905684	T/ILC	CD4+ T	CD4+ Tn	Mixed
SEC61A2	ses_cd:is_ti	0.0161077	ns	0.667078	0.905773	T/ILC	CD4+ T	CD4+ Tn	Mixed
REXO1	ses_cd:is_ti	0.0138087	ns	0.667131	0.905773	T/ILC	CD4+ T	CD4+ Tn	Mixed
ZBED1	ses_cd:is_ti	-0.0194616	ns	0.66723	0.905827	T/ILC	CD4+ T	CD4+ Tn	Mixed
AC007314.1	ses_cd:is_ti	0.0263566	ns	0.667304	0.905846	T/ILC	CD4+ T	CD4+ Tn	Mixed
KBTBD7	ses_cd:is_ti	0.0210614	ns	0.66776	0.906383	T/ILC	CD4+ T	CD4+ Tn	Mixed
TOP1	ses_cd:is_ti	0.00682629	ns	0.667901	0.906493	T/ILC	CD4+ T	CD4+ Tn	Mixed
ZNF528	ses_cd:is_ti	-0.0181293	ns	0.668185	0.906776	T/ILC	CD4+ T	CD4+ Tn	Mixed
PAM16	ses_cd:is_ti	-0.0365083	ns	0.66823	0.906776	T/ILC	CD4+ T	CD4+ Tn	Mixed
DGKQ	ses_cd:is_ti	-0.0242888	ns	0.668379	0.906862	T/ILC	CD4+ T	CD4+ Tn	Mixed
FAF2	ses_cd:is_ti	0.0111606	ns	0.668436	0.906862	T/ILC	CD4+ T	CD4+ Tn	Mixed
KDELR1	ses_cd:is_ti	0.0137932	ns	0.668586	0.906862	T/ILC	CD4+ T	CD4+ Tn	Mixed
TRPM7	ses_cd:is_ti	0.00794555	ns	0.668588	0.906862	T/ILC	CD4+ T	CD4+ Tn	Mixed
CNN3	ses_cd:is_ti	0.0513401	ns	0.668593	0.906862	T/ILC	CD4+ T	CD4+ Tn	Mixed
FITM2	ses_cd:is_ti	-0.019342	ns	0.668711	0.906867	T/ILC	CD4+ T	CD4+ Tn	Mixed
PFDN4	ses_cd:is_ti	0.0126314	ns	0.668773	0.906867	T/ILC	CD4+ T	CD4+ Tn	Mixed
RELB	ses_cd:is_ti	-0.0182652	ns	0.668892	0.906867	T/ILC	CD4+ T	CD4+ Tn	Mixed
SLC6A6	ses_cd:is_ti	0.0236911	ns	0.668904	0.906867	T/ILC	CD4+ T	CD4+ Tn	Mixed
NT5E	ses_cd:is_ti	-0.032379	ns	0.668911	0.906867	T/ILC	CD4+ T	CD4+ Tn	Mixed
DPH5	ses_cd:is_ti	-0.00843994	ns	0.668958	0.906867	T/ILC	CD4+ T	CD4+ Tn	Mixed
AC104984.3	ses_cd:is_ti	-0.020073	ns	0.669097	0.906974	T/ILC	CD4+ T	CD4+ Tn	Mixed
ZNF470	ses_cd:is_ti	0.0240054	ns	0.669186	0.907013	T/ILC	CD4+ T	CD4+ Tn	Mixed
AC006378.1	ses_cd:is_ti	0.025988	ns	0.669325	0.90712	T/ILC	CD4+ T	CD4+ Tn	Mixed
LPP-AS1	ses_cd:is_ti	-0.0385047	ns	0.669603	0.907334	T/ILC	CD4+ T	CD4+ Tn	Mixed
HIST1H4D	ses_cd:is_ti	0.047089	ns	0.669603	0.907334	T/ILC	CD4+ T	CD4+ Tn	Mixed
LINC00381	ses_cd:is_ti	0.0332283	ns	0.669705	0.907346	T/ILC	CD4+ T	CD4+ Tn	Mixed
RSAD1	ses_cd:is_ti	0.0135273	ns	0.669776	0.907346	T/ILC	CD4+ T	CD4+ Tn	Mixed
WRN	ses_cd:is_ti	-0.0119303	ns	0.669872	0.907346	T/ILC	CD4+ T	CD4+ Tn	Mixed
ANKRD6	ses_cd:is_ti	0.0227116	ns	0.669893	0.907346	T/ILC	CD4+ T	CD4+ Tn	Mixed
AC005387.2	ses_cd:is_ti	0.0308596	ns	0.670041	0.907346	T/ILC	CD4+ T	CD4+ Tn	Mixed
CDC26	ses_cd:is_ti	-0.0106885	ns	0.670062	0.907346	T/ILC	CD4+ T	CD4+ Tn	Mixed
AL157786.1	ses_cd:is_ti	-0.0211872	ns	0.670062	0.907346	T/ILC	CD4+ T	CD4+ Tn	Mixed
ELOVL6	ses_cd:is_ti	0.0281894	ns	0.67013	0.907346	T/ILC	CD4+ T	CD4+ Tn	Mixed
PQLC1	ses_cd:is_ti	-0.0138435	ns	0.670153	0.907346	T/ILC	CD4+ T	CD4+ Tn	Mixed
PI4K2A	ses_cd:is_ti	0.0213348	ns	0.670275	0.907369	T/ILC	CD4+ T	CD4+ Tn	Mixed
UBE2S	ses_cd:is_ti	0.0196488	ns	0.670328	0.907369	T/ILC	CD4+ T	CD4+ Tn	Mixed
DDX3X	ses_cd:is_ti	-0.00959088	ns	0.670438	0.907369	T/ILC	CD4+ T	CD4+ Tn	Mixed
TNFAIP8	ses_cd:is_ti	-0.00624599	ns	0.670445	0.907369	T/ILC	CD4+ T	CD4+ Tn	Mixed
ELMO1	ses_cd:is_ti	0.00742399	ns	0.67053	0.907369	T/ILC	CD4+ T	CD4+ Tn	Mixed
HMGN1	ses_cd:is_ti	-0.00886377	ns	0.670555	0.907369	T/ILC	CD4+ T	CD4+ Tn	Mixed
AC002116.2	ses_cd:is_ti	-0.0189321	ns	0.670592	0.907369	T/ILC	CD4+ T	CD4+ Tn	Mixed
PAXBP1-AS1	ses_cd:is_ti	0.0218111	ns	0.670651	0.907369	T/ILC	CD4+ T	CD4+ Tn	Mixed
CEBPD	ses_cd:is_ti	0.0505125	ns	0.67075	0.907384	T/ILC	CD4+ T	CD4+ Tn	Mixed
TSTD3	ses_cd:is_ti	0.0318929	ns	0.670782	0.907384	T/ILC	CD4+ T	CD4+ Tn	Mixed
CSPP1	ses_cd:is_ti	0.010558	ns	0.670849	0.907393	T/ILC	CD4+ T	CD4+ Tn	Mixed
GOLGA7B	ses_cd:is_ti	-0.0231431	ns	0.670936	0.907429	T/ILC	CD4+ T	CD4+ Tn	Mixed
RPLP1	ses_cd:is_ti	0.00934047	ns	0.671091	0.907469	T/ILC	CD4+ T	CD4+ Tn	Mixed
OPN1SW	ses_cd:is_ti	-0.0307627	ns	0.671111	0.907469	T/ILC	CD4+ T	CD4+ Tn	Mixed
DHODH	ses_cd:is_ti	-0.017231	ns	0.671212	0.907469	T/ILC	CD4+ T	CD4+ Tn	Mixed
TNPO3	ses_cd:is_ti	0.0104232	ns	0.671235	0.907469	T/ILC	CD4+ T	CD4+ Tn	Mixed
SYNE1	ses_cd:is_ti	-0.00994878	ns	0.671266	0.907469	T/ILC	CD4+ T	CD4+ Tn	Mixed
DHPS	ses_cd:is_ti	0.0112563	ns	0.671546	0.907766	T/ILC	CD4+ T	CD4+ Tn	Mixed
ABCA10	ses_cd:is_ti	0.0253032	ns	0.671861	0.90811	T/ILC	CD4+ T	CD4+ Tn	Mixed
ZNF880	ses_cd:is_ti	-0.0185356	ns	0.672065	0.908191	T/ILC	CD4+ T	CD4+ Tn	Mixed
ZNF232	ses_cd:is_ti	-0.0179045	ns	0.672085	0.908191	T/ILC	CD4+ T	CD4+ Tn	Mixed
RPAP2	ses_cd:is_ti	-0.00935579	ns	0.672101	0.908191	T/ILC	CD4+ T	CD4+ Tn	Mixed
GOLGA5	ses_cd:is_ti	0.0107955	ns	0.672288	0.908204	T/ILC	CD4+ T	CD4+ Tn	Mixed
FRG1	ses_cd:is_ti	-0.0124916	ns	0.672485	0.908204	T/ILC	CD4+ T	CD4+ Tn	Mixed
IRF3	ses_cd:is_ti	-0.0122558	ns	0.672508	0.908204	T/ILC	CD4+ T	CD4+ Tn	Mixed
AC093019.2	ses_cd:is_ti	-0.0164389	ns	0.672544	0.908204	T/ILC	CD4+ T	CD4+ Tn	Mixed
KLHL21	ses_cd:is_ti	0.018374	ns	0.672635	0.908204	T/ILC	CD4+ T	CD4+ Tn	Mixed
TRMT2A	ses_cd:is_ti	-0.0179736	ns	0.672651	0.908204	T/ILC	CD4+ T	CD4+ Tn	Mixed
BOD1L1	ses_cd:is_ti	0.00906829	ns	0.672653	0.908204	T/ILC	CD4+ T	CD4+ Tn	Mixed
C8orf59	ses_cd:is_ti	-0.00975869	ns	0.67272	0.908204	T/ILC	CD4+ T	CD4+ Tn	Mixed
RBMX	ses_cd:is_ti	-0.0086686	ns	0.673021	0.908204	T/ILC	CD4+ T	CD4+ Tn	Mixed
OPA3	ses_cd:is_ti	-0.0131953	ns	0.673057	0.908204	T/ILC	CD4+ T	CD4+ Tn	Mixed
LRP10	ses_cd:is_ti	0.0105915	ns	0.673081	0.908204	T/ILC	CD4+ T	CD4+ Tn	Mixed
SEC24C	ses_cd:is_ti	0.0115679	ns	0.67311	0.908204	T/ILC	CD4+ T	CD4+ Tn	Mixed
ABCF3	ses_cd:is_ti	0.0163866	ns	0.673146	0.908204	T/ILC	CD4+ T	CD4+ Tn	Mixed
MFGE8	ses_cd:is_ti	0.0240887	ns	0.673171	0.908204	T/ILC	CD4+ T	CD4+ Tn	Mixed
STX6	ses_cd:is_ti	-0.0125265	ns	0.67323	0.908204	T/ILC	CD4+ T	CD4+ Tn	Mixed
ST3GAL2	ses_cd:is_ti	0.0119222	ns	0.673242	0.908204	T/ILC	CD4+ T	CD4+ Tn	Mixed
LRRC8B	ses_cd:is_ti	0.0102411	ns	0.673268	0.908204	T/ILC	CD4+ T	CD4+ Tn	Mixed
TRAM2-AS1	ses_cd:is_ti	0.0267317	ns	0.673312	0.908204	T/ILC	CD4+ T	CD4+ Tn	Mixed
AAR2	ses_cd:is_ti	-0.0297765	ns	0.673565	0.908204	T/ILC	CD4+ T	CD4+ Tn	Mixed
TMEM129	ses_cd:is_ti	-0.0187692	ns	0.673596	0.908204	T/ILC	CD4+ T	CD4+ Tn	Mixed
STK25	ses_cd:is_ti	-0.0185165	ns	0.673629	0.908204	T/ILC	CD4+ T	CD4+ Tn	Mixed
FCF1	ses_cd:is_ti	0.0122726	ns	0.67389	0.908204	T/ILC	CD4+ T	CD4+ Tn	Mixed
LINC00342	ses_cd:is_ti	0.0185342	ns	0.673972	0.908204	T/ILC	CD4+ T	CD4+ Tn	Mixed
C8orf37-AS1	ses_cd:is_ti	0.0246472	ns	0.673984	0.908204	T/ILC	CD4+ T	CD4+ Tn	Mixed
GIT2	ses_cd:is_ti	-0.00843993	ns	0.674004	0.908204	T/ILC	CD4+ T	CD4+ Tn	Mixed
TAC4	ses_cd:is_ti	-0.0196939	ns	0.674026	0.908204	T/ILC	CD4+ T	CD4+ Tn	Mixed
PCNA	ses_cd:is_ti	0.0201016	ns	0.674055	0.908204	T/ILC	CD4+ T	CD4+ Tn	Mixed
AL035563.1	ses_cd:is_ti	-0.0210038	ns	0.674061	0.908204	T/ILC	CD4+ T	CD4+ Tn	Mixed
PATL1	ses_cd:is_ti	-0.0122351	ns	0.674073	0.908204	T/ILC	CD4+ T	CD4+ Tn	Mixed
TNIK	ses_cd:is_ti	0.0086777	ns	0.674113	0.908204	T/ILC	CD4+ T	CD4+ Tn	Mixed
AC068473.5	ses_cd:is_ti	0.0283315	ns	0.674261	0.908204	T/ILC	CD4+ T	CD4+ Tn	Mixed
LRRFIP2	ses_cd:is_ti	0.0127789	ns	0.674344	0.908204	T/ILC	CD4+ T	CD4+ Tn	Mixed
NNAT	ses_cd:is_ti	-0.0442623	ns	0.674368	0.908204	T/ILC	CD4+ T	CD4+ Tn	Mixed
LRRC7	ses_cd:is_ti	0.0298988	ns	0.674417	0.908204	T/ILC	CD4+ T	CD4+ Tn	Mixed
AC023509.4	ses_cd:is_ti	0.029583	ns	0.674477	0.908204	T/ILC	CD4+ T	CD4+ Tn	Mixed
NUP88	ses_cd:is_ti	0.00996319	ns	0.674496	0.908204	T/ILC	CD4+ T	CD4+ Tn	Mixed
RFX3-AS1	ses_cd:is_ti	0.0129455	ns	0.674706	0.908204	T/ILC	CD4+ T	CD4+ Tn	Mixed
DYRK1B	ses_cd:is_ti	0.0242664	ns	0.674739	0.908204	T/ILC	CD4+ T	CD4+ Tn	Mixed
RNF220	ses_cd:is_ti	0.0145304	ns	0.674758	0.908204	T/ILC	CD4+ T	CD4+ Tn	Mixed
L3HYPDH	ses_cd:is_ti	0.0193429	ns	0.674791	0.908204	T/ILC	CD4+ T	CD4+ Tn	Mixed
SMARCA2	ses_cd:is_ti	0.00777547	ns	0.674894	0.908204	T/ILC	CD4+ T	CD4+ Tn	Mixed
DEFB131B	ses_cd:is_ti	-0.0338854	ns	0.674972	0.908204	T/ILC	CD4+ T	CD4+ Tn	Mixed
ERAP2	ses_cd:is_ti	-0.00799763	ns	0.675012	0.908204	T/ILC	CD4+ T	CD4+ Tn	Mixed
LINC02520	ses_cd:is_ti	-0.0323297	ns	0.675056	0.908204	T/ILC	CD4+ T	CD4+ Tn	Mixed
PIK3C2A	ses_cd:is_ti	-0.0120385	ns	0.675073	0.908204	T/ILC	CD4+ T	CD4+ Tn	Mixed
AC007040.2	ses_cd:is_ti	-0.0342934	ns	0.6752	0.908204	T/ILC	CD4+ T	CD4+ Tn	Mixed
AL159163.1	ses_cd:is_ti	-0.0204093	ns	0.675234	0.908204	T/ILC	CD4+ T	CD4+ Tn	Mixed
ACTR2	ses_cd:is_ti	-0.0065061	ns	0.675349	0.908204	T/ILC	CD4+ T	CD4+ Tn	Mixed
SLC25A4	ses_cd:is_ti	-0.0238689	ns	0.675355	0.908204	T/ILC	CD4+ T	CD4+ Tn	Mixed
AC020703.1	ses_cd:is_ti	0.0518578	ns	0.675413	0.908204	T/ILC	CD4+ T	CD4+ Tn	Mixed
RDH13	ses_cd:is_ti	-0.0156703	ns	0.675484	0.908204	T/ILC	CD4+ T	CD4+ Tn	Mixed
RELL1	ses_cd:is_ti	-0.0144416	ns	0.675508	0.908204	T/ILC	CD4+ T	CD4+ Tn	Mixed
AL161644.1	ses_cd:is_ti	-0.031036	ns	0.675534	0.908204	T/ILC	CD4+ T	CD4+ Tn	Mixed
MED14	ses_cd:is_ti	-0.0104545	ns	0.675563	0.908204	T/ILC	CD4+ T	CD4+ Tn	Mixed
HDLBP	ses_cd:is_ti	-0.0106895	ns	0.675593	0.908204	T/ILC	CD4+ T	CD4+ Tn	Mixed
CNIH3	ses_cd:is_ti	0.0185338	ns	0.675603	0.908204	T/ILC	CD4+ T	CD4+ Tn	Mixed
PXN-AS1	ses_cd:is_ti	-0.0155281	ns	0.675617	0.908204	T/ILC	CD4+ T	CD4+ Tn	Mixed
RALGAPA2	ses_cd:is_ti	0.010233	ns	0.675629	0.908204	T/ILC	CD4+ T	CD4+ Tn	Mixed
DNM2	ses_cd:is_ti	-0.0120646	ns	0.675708	0.908204	T/ILC	CD4+ T	CD4+ Tn	Mixed
USP44	ses_cd:is_ti	-0.0159289	ns	0.675721	0.908204	T/ILC	CD4+ T	CD4+ Tn	Mixed
IFT122	ses_cd:is_ti	0.0181297	ns	0.675789	0.908205	T/ILC	CD4+ T	CD4+ Tn	Mixed
AC025171.2	ses_cd:is_ti	-0.0171914	ns	0.675875	0.908205	T/ILC	CD4+ T	CD4+ Tn	Mixed
SIRT5	ses_cd:is_ti	0.0118099	ns	0.675913	0.908205	T/ILC	CD4+ T	CD4+ Tn	Mixed
CYP2U1	ses_cd:is_ti	-0.0193408	ns	0.67601	0.908205	T/ILC	CD4+ T	CD4+ Tn	Mixed
REXO4	ses_cd:is_ti	-0.0127104	ns	0.676081	0.908205	T/ILC	CD4+ T	CD4+ Tn	Mixed
BBS10	ses_cd:is_ti	-0.0215836	ns	0.676083	0.908205	T/ILC	CD4+ T	CD4+ Tn	Mixed
AC007216.4	ses_cd:is_ti	-0.0123222	ns	0.676293	0.908372	T/ILC	CD4+ T	CD4+ Tn	Mixed
SDHAF4	ses_cd:is_ti	0.0154883	ns	0.676328	0.908372	T/ILC	CD4+ T	CD4+ Tn	Mixed
HECA	ses_cd:is_ti	0.00926651	ns	0.676408	0.908398	T/ILC	CD4+ T	CD4+ Tn	Mixed
TGFBRAP1	ses_cd:is_ti	-0.0150465	ns	0.676522	0.908471	T/ILC	CD4+ T	CD4+ Tn	Mixed
BMS1	ses_cd:is_ti	0.00976411	ns	0.676746	0.908605	T/ILC	CD4+ T	CD4+ Tn	Mixed
KIF1B	ses_cd:is_ti	0.0170526	ns	0.676777	0.908605	T/ILC	CD4+ T	CD4+ Tn	Mixed
CD2	ses_cd:is_ti	-0.00702995	ns	0.676803	0.908605	T/ILC	CD4+ T	CD4+ Tn	Mixed
AC073167.1	ses_cd:is_ti	0.0136835	ns	0.67694	0.908652	T/ILC	CD4+ T	CD4+ Tn	Mixed
MRPS17	ses_cd:is_ti	0.019026	ns	0.676958	0.908652	T/ILC	CD4+ T	CD4+ Tn	Mixed
QARS	ses_cd:is_ti	-0.0177193	ns	0.677058	0.908683	T/ILC	CD4+ T	CD4+ Tn	Mixed
UBE2J1	ses_cd:is_ti	0.0139134	ns	0.677102	0.908683	T/ILC	CD4+ T	CD4+ Tn	Mixed
ARFGEF1	ses_cd:is_ti	-0.00701667	ns	0.677209	0.908747	T/ILC	CD4+ T	CD4+ Tn	Mixed
LSS	ses_cd:is_ti	0.0181622	ns	0.677578	0.909049	T/ILC	CD4+ T	CD4+ Tn	Mixed
ATE1	ses_cd:is_ti	-0.0087912	ns	0.677647	0.909049	T/ILC	CD4+ T	CD4+ Tn	Mixed
COG8-1	ses_cd:is_ti	0.0207378	ns	0.677686	0.909049	T/ILC	CD4+ T	CD4+ Tn	Mixed
ATP6V1A	ses_cd:is_ti	-0.0136154	ns	0.677769	0.909049	T/ILC	CD4+ T	CD4+ Tn	Mixed
SLC9A9-AS1	ses_cd:is_ti	0.0308865	ns	0.677841	0.909049	T/ILC	CD4+ T	CD4+ Tn	Mixed
SIRT6	ses_cd:is_ti	-0.0155469	ns	0.677903	0.909049	T/ILC	CD4+ T	CD4+ Tn	Mixed
DYNC2H1	ses_cd:is_ti	-0.0248878	ns	0.677942	0.909049	T/ILC	CD4+ T	CD4+ Tn	Mixed
C4orf33	ses_cd:is_ti	0.0229723	ns	0.677963	0.909049	T/ILC	CD4+ T	CD4+ Tn	Mixed
ATXN3	ses_cd:is_ti	-0.0119228	ns	0.677976	0.909049	T/ILC	CD4+ T	CD4+ Tn	Mixed
AC004816.1	ses_cd:is_ti	0.0362534	ns	0.678247	0.9092	T/ILC	CD4+ T	CD4+ Tn	Mixed
ZNF226	ses_cd:is_ti	-0.0122891	ns	0.678312	0.9092	T/ILC	CD4+ T	CD4+ Tn	Mixed
PPIP5K1	ses_cd:is_ti	0.0203916	ns	0.678314	0.9092	T/ILC	CD4+ T	CD4+ Tn	Mixed
SERPINF1	ses_cd:is_ti	0.0531844	ns	0.6784	0.9092	T/ILC	CD4+ T	CD4+ Tn	Mixed
B4GALT4	ses_cd:is_ti	-0.0205185	ns	0.678436	0.9092	T/ILC	CD4+ T	CD4+ Tn	Mixed
AC009563.1	ses_cd:is_ti	0.0349839	ns	0.678451	0.9092	T/ILC	CD4+ T	CD4+ Tn	Mixed
ZNF28	ses_cd:is_ti	-0.0153687	ns	0.678803	0.90947	T/ILC	CD4+ T	CD4+ Tn	Mixed
ZFR2	ses_cd:is_ti	0.031427	ns	0.678879	0.90947	T/ILC	CD4+ T	CD4+ Tn	Mixed
TMEM127	ses_cd:is_ti	0.0159101	ns	0.67892	0.90947	T/ILC	CD4+ T	CD4+ Tn	Mixed
RCE1	ses_cd:is_ti	-0.0202054	ns	0.678958	0.90947	T/ILC	CD4+ T	CD4+ Tn	Mixed
TNKS1BP1	ses_cd:is_ti	0.032744	ns	0.679054	0.90947	T/ILC	CD4+ T	CD4+ Tn	Mixed
BAX	ses_cd:is_ti	-0.0114851	ns	0.679055	0.90947	T/ILC	CD4+ T	CD4+ Tn	Mixed
C11orf58	ses_cd:is_ti	-0.00657058	ns	0.679113	0.90947	T/ILC	CD4+ T	CD4+ Tn	Mixed
RPP38	ses_cd:is_ti	-0.00889681	ns	0.679134	0.90947	T/ILC	CD4+ T	CD4+ Tn	Mixed
METTL16	ses_cd:is_ti	-0.0102212	ns	0.679356	0.909519	T/ILC	CD4+ T	CD4+ Tn	Mixed
NUDC	ses_cd:is_ti	0.00968656	ns	0.679462	0.909519	T/ILC	CD4+ T	CD4+ Tn	Mixed
VEPH1	ses_cd:is_ti	-0.0232608	ns	0.679478	0.909519	T/ILC	CD4+ T	CD4+ Tn	Mixed
C1orf56	ses_cd:is_ti	0.0206195	ns	0.6795	0.909519	T/ILC	CD4+ T	CD4+ Tn	Mixed
DCP1A	ses_cd:is_ti	0.0109132	ns	0.679507	0.909519	T/ILC	CD4+ T	CD4+ Tn	Mixed
HTATSF1	ses_cd:is_ti	-0.0118501	ns	0.679582	0.909519	T/ILC	CD4+ T	CD4+ Tn	Mixed
LRPPRC	ses_cd:is_ti	-0.00768005	ns	0.679669	0.909519	T/ILC	CD4+ T	CD4+ Tn	Mixed
CCDC121	ses_cd:is_ti	0.028214	ns	0.679677	0.909519	T/ILC	CD4+ T	CD4+ Tn	Mixed
HPF1	ses_cd:is_ti	0.0131064	ns	0.679732	0.909519	T/ILC	CD4+ T	CD4+ Tn	Mixed
ARAP2	ses_cd:is_ti	0.0111662	ns	0.679922	0.909519	T/ILC	CD4+ T	CD4+ Tn	Mixed
CFAP97	ses_cd:is_ti	-0.0102028	ns	0.679924	0.909519	T/ILC	CD4+ T	CD4+ Tn	Mixed
ZSWIM5	ses_cd:is_ti	-0.0180412	ns	0.679978	0.909519	T/ILC	CD4+ T	CD4+ Tn	Mixed
TMEM9	ses_cd:is_ti	-0.0168577	ns	0.680009	0.909519	T/ILC	CD4+ T	CD4+ Tn	Mixed
AC111188.1	ses_cd:is_ti	0.0305824	ns	0.680083	0.909519	T/ILC	CD4+ T	CD4+ Tn	Mixed
AC018362.1	ses_cd:is_ti	-0.0318873	ns	0.680125	0.909519	T/ILC	CD4+ T	CD4+ Tn	Mixed
AC007193.1	ses_cd:is_ti	-0.0336551	ns	0.680135	0.909519	T/ILC	CD4+ T	CD4+ Tn	Mixed
KIF20B	ses_cd:is_ti	-0.0135486	ns	0.680239	0.909577	T/ILC	CD4+ T	CD4+ Tn	Mixed
NFKBIB	ses_cd:is_ti	0.0153561	ns	0.68034	0.909632	T/ILC	CD4+ T	CD4+ Tn	Mixed
ZNF624	ses_cd:is_ti	0.0194016	ns	0.68044	0.909635	T/ILC	CD4+ T	CD4+ Tn	Mixed
KLHDC3	ses_cd:is_ti	0.0133764	ns	0.680493	0.909635	T/ILC	CD4+ T	CD4+ Tn	Mixed
PSMD11	ses_cd:is_ti	-0.00910187	ns	0.680571	0.909635	T/ILC	CD4+ T	CD4+ Tn	Mixed
EPM2AIP1	ses_cd:is_ti	0.0108649	ns	0.680716	0.909635	T/ILC	CD4+ T	CD4+ Tn	Mixed
PLPP7	ses_cd:is_ti	0.0412361	ns	0.680744	0.909635	T/ILC	CD4+ T	CD4+ Tn	Mixed
ZNF382	ses_cd:is_ti	-0.0173746	ns	0.680763	0.909635	T/ILC	CD4+ T	CD4+ Tn	Mixed
IMPA1	ses_cd:is_ti	0.0124986	ns	0.680765	0.909635	T/ILC	CD4+ T	CD4+ Tn	Mixed
KCTD6	ses_cd:is_ti	-0.018181	ns	0.680955	0.909643	T/ILC	CD4+ T	CD4+ Tn	Mixed
LMOD3	ses_cd:is_ti	0.0254641	ns	0.681008	0.909643	T/ILC	CD4+ T	CD4+ Tn	Mixed
OVCH1	ses_cd:is_ti	-0.0423577	ns	0.681039	0.909643	T/ILC	CD4+ T	CD4+ Tn	Mixed
PLCXD1	ses_cd:is_ti	0.0204498	ns	0.681059	0.909643	T/ILC	CD4+ T	CD4+ Tn	Mixed
RORA-AS1	ses_cd:is_ti	-0.0102374	ns	0.68113	0.909643	T/ILC	CD4+ T	CD4+ Tn	Mixed
RECK	ses_cd:is_ti	-0.0110881	ns	0.681132	0.909643	T/ILC	CD4+ T	CD4+ Tn	Mixed
APC2	ses_cd:is_ti	0.0313924	ns	0.681209	0.909647	T/ILC	CD4+ T	CD4+ Tn	Mixed
ZC3H7A	ses_cd:is_ti	0.00941134	ns	0.681313	0.909647	T/ILC	CD4+ T	CD4+ Tn	Mixed
HAX1	ses_cd:is_ti	0.0103008	ns	0.681316	0.909647	T/ILC	CD4+ T	CD4+ Tn	Mixed
AC087276.2	ses_cd:is_ti	0.0171321	ns	0.681586	0.909891	T/ILC	CD4+ T	CD4+ Tn	Mixed
NEK8	ses_cd:is_ti	0.023936	ns	0.681701	0.909891	T/ILC	CD4+ T	CD4+ Tn	Mixed
MCF2L-AS1	ses_cd:is_ti	-0.0254546	ns	0.681743	0.909891	T/ILC	CD4+ T	CD4+ Tn	Mixed
UBE2F-SCLY	ses_cd:is_ti	0.0206983	ns	0.681747	0.909891	T/ILC	CD4+ T	CD4+ Tn	Mixed
EP300	ses_cd:is_ti	-0.00803043	ns	0.681812	0.909891	T/ILC	CD4+ T	CD4+ Tn	Mixed
AL390763.2	ses_cd:is_ti	-0.0315258	ns	0.68186	0.909891	T/ILC	CD4+ T	CD4+ Tn	Mixed
ARAF	ses_cd:is_ti	0.0131711	ns	0.681961	0.909898	T/ILC	CD4+ T	CD4+ Tn	Mixed
C8orf88	ses_cd:is_ti	0.0372815	ns	0.682054	0.909898	T/ILC	CD4+ T	CD4+ Tn	Mixed
SMG5	ses_cd:is_ti	-0.0127425	ns	0.682055	0.909898	T/ILC	CD4+ T	CD4+ Tn	Mixed
RBAK	ses_cd:is_ti	0.0198205	ns	0.682167	0.909898	T/ILC	CD4+ T	CD4+ Tn	Mixed
ATF6B	ses_cd:is_ti	-0.0114342	ns	0.682195	0.909898	T/ILC	CD4+ T	CD4+ Tn	Mixed
PEX26	ses_cd:is_ti	0.00985451	ns	0.682227	0.909898	T/ILC	CD4+ T	CD4+ Tn	Mixed
ZNF529	ses_cd:is_ti	-0.0103768	ns	0.682377	0.910017	T/ILC	CD4+ T	CD4+ Tn	Mixed
CCDC86	ses_cd:is_ti	-0.0241163	ns	0.682567	0.910163	T/ILC	CD4+ T	CD4+ Tn	Mixed
FBXO8	ses_cd:is_ti	0.0135207	ns	0.682613	0.910163	T/ILC	CD4+ T	CD4+ Tn	Mixed
SDHD	ses_cd:is_ti	-0.0136439	ns	0.682674	0.910163	T/ILC	CD4+ T	CD4+ Tn	Mixed
OTUD6B-AS1	ses_cd:is_ti	0.0100879	ns	0.682746	0.910163	T/ILC	CD4+ T	CD4+ Tn	Mixed
AC023051.1	ses_cd:is_ti	-0.0251761	ns	0.682846	0.910163	T/ILC	CD4+ T	CD4+ Tn	Mixed
DGCR8	ses_cd:is_ti	0.0152882	ns	0.682849	0.910163	T/ILC	CD4+ T	CD4+ Tn	Mixed
GMFB	ses_cd:is_ti	-0.0124882	ns	0.68296	0.910211	T/ILC	CD4+ T	CD4+ Tn	Mixed
UNC119B	ses_cd:is_ti	0.0219427	ns	0.683005	0.910211	T/ILC	CD4+ T	CD4+ Tn	Mixed
AC068888.1	ses_cd:is_ti	-0.0129335	ns	0.683203	0.910395	T/ILC	CD4+ T	CD4+ Tn	Mixed
AC010260.1	ses_cd:is_ti	-0.0156014	ns	0.683285	0.910423	T/ILC	CD4+ T	CD4+ Tn	Mixed
ZNF207	ses_cd:is_ti	-0.0069523	ns	0.683441	0.910551	T/ILC	CD4+ T	CD4+ Tn	Mixed
RAPGEF4	ses_cd:is_ti	0.0315999	ns	0.68353	0.910585	T/ILC	CD4+ T	CD4+ Tn	Mixed
MFF	ses_cd:is_ti	-0.00714237	ns	0.683587	0.910585	T/ILC	CD4+ T	CD4+ Tn	Mixed
ATP6V0B	ses_cd:is_ti	0.0167558	ns	0.683712	0.91065	T/ILC	CD4+ T	CD4+ Tn	Mixed
FEM1B	ses_cd:is_ti	-0.0120123	ns	0.683814	0.91065	T/ILC	CD4+ T	CD4+ Tn	Mixed
AP001347.1	ses_cd:is_ti	-0.0266944	ns	0.68384	0.91065	T/ILC	CD4+ T	CD4+ Tn	Mixed
MFAP3	ses_cd:is_ti	0.0144408	ns	0.683877	0.91065	T/ILC	CD4+ T	CD4+ Tn	Mixed
FAM227B	ses_cd:is_ti	-0.0139357	ns	0.683998	0.910731	T/ILC	CD4+ T	CD4+ Tn	Mixed
ZNF66	ses_cd:is_ti	-0.0145039	ns	0.684113	0.910803	T/ILC	CD4+ T	CD4+ Tn	Mixed
ARL5A	ses_cd:is_ti	0.0128162	ns	0.684432	0.910839	T/ILC	CD4+ T	CD4+ Tn	Mixed
EXOC6	ses_cd:is_ti	-0.0116522	ns	0.684433	0.910839	T/ILC	CD4+ T	CD4+ Tn	Mixed
PLEKHA2	ses_cd:is_ti	-0.011589	ns	0.684513	0.910839	T/ILC	CD4+ T	CD4+ Tn	Mixed
WDCP	ses_cd:is_ti	-0.0189675	ns	0.684518	0.910839	T/ILC	CD4+ T	CD4+ Tn	Mixed
MAN1C1	ses_cd:is_ti	-0.0100178	ns	0.684536	0.910839	T/ILC	CD4+ T	CD4+ Tn	Mixed
SLC8A1	ses_cd:is_ti	-0.0380744	ns	0.684574	0.910839	T/ILC	CD4+ T	CD4+ Tn	Mixed
SRRM1	ses_cd:is_ti	0.00705464	ns	0.684752	0.910839	T/ILC	CD4+ T	CD4+ Tn	Mixed
AC008871.1	ses_cd:is_ti	0.0345575	ns	0.684836	0.910839	T/ILC	CD4+ T	CD4+ Tn	Mixed
PCBP3	ses_cd:is_ti	-0.0214331	ns	0.684853	0.910839	T/ILC	CD4+ T	CD4+ Tn	Mixed
AL121852.1	ses_cd:is_ti	-0.0327931	ns	0.684864	0.910839	T/ILC	CD4+ T	CD4+ Tn	Mixed
IRF7	ses_cd:is_ti	0.0298343	ns	0.684927	0.910839	T/ILC	CD4+ T	CD4+ Tn	Mixed
ARHGEF2	ses_cd:is_ti	-0.013377	ns	0.684958	0.910839	T/ILC	CD4+ T	CD4+ Tn	Mixed
RRP8	ses_cd:is_ti	-0.0149588	ns	0.684972	0.910839	T/ILC	CD4+ T	CD4+ Tn	Mixed
ACSL1	ses_cd:is_ti	0.0610033	ns	0.684985	0.910839	T/ILC	CD4+ T	CD4+ Tn	Mixed
DCP2	ses_cd:is_ti	-0.00838642	ns	0.685141	0.910965	T/ILC	CD4+ T	CD4+ Tn	Mixed
MXD3	ses_cd:is_ti	0.0337415	ns	0.685313	0.911026	T/ILC	CD4+ T	CD4+ Tn	Mixed
TAF12	ses_cd:is_ti	0.00956663	ns	0.685549	0.911026	T/ILC	CD4+ T	CD4+ Tn	Mixed
MTERF3	ses_cd:is_ti	0.0155137	ns	0.68556	0.911026	T/ILC	CD4+ T	CD4+ Tn	Mixed
PPP1R35	ses_cd:is_ti	0.0126909	ns	0.685632	0.911026	T/ILC	CD4+ T	CD4+ Tn	Mixed
VPS35	ses_cd:is_ti	0.00765154	ns	0.685642	0.911026	T/ILC	CD4+ T	CD4+ Tn	Mixed
LINC00854	ses_cd:is_ti	0.0199814	ns	0.685698	0.911026	T/ILC	CD4+ T	CD4+ Tn	Mixed
APPL2	ses_cd:is_ti	0.0142621	ns	0.68571	0.911026	T/ILC	CD4+ T	CD4+ Tn	Mixed
RPS16	ses_cd:is_ti	-0.0109734	ns	0.685755	0.911026	T/ILC	CD4+ T	CD4+ Tn	Mixed
AC007993.3	ses_cd:is_ti	-0.0284419	ns	0.68577	0.911026	T/ILC	CD4+ T	CD4+ Tn	Mixed
ITGAE	ses_cd:is_ti	-0.0118325	ns	0.68579	0.911026	T/ILC	CD4+ T	CD4+ Tn	Mixed
RBM14	ses_cd:is_ti	-0.0125141	ns	0.685917	0.911101	T/ILC	CD4+ T	CD4+ Tn	Mixed
EIF5B	ses_cd:is_ti	-0.00782819	ns	0.686055	0.911101	T/ILC	CD4+ T	CD4+ Tn	Mixed
PSMD6	ses_cd:is_ti	-0.0125956	ns	0.686172	0.911101	T/ILC	CD4+ T	CD4+ Tn	Mixed
AC020559.1	ses_cd:is_ti	0.0312663	ns	0.686249	0.911101	T/ILC	CD4+ T	CD4+ Tn	Mixed
RNF111	ses_cd:is_ti	-0.0073327	ns	0.686253	0.911101	T/ILC	CD4+ T	CD4+ Tn	Mixed
SEPSECS-AS1	ses_cd:is_ti	-0.0222248	ns	0.686288	0.911101	T/ILC	CD4+ T	CD4+ Tn	Mixed
AL122035.1	ses_cd:is_ti	-0.0155912	ns	0.686317	0.911101	T/ILC	CD4+ T	CD4+ Tn	Mixed
LEMD2	ses_cd:is_ti	0.0125615	ns	0.686329	0.911101	T/ILC	CD4+ T	CD4+ Tn	Mixed
RENBP	ses_cd:is_ti	-0.018758	ns	0.686395	0.911108	T/ILC	CD4+ T	CD4+ Tn	Mixed
AC090579.1	ses_cd:is_ti	0.0248425	ns	0.68649	0.911148	T/ILC	CD4+ T	CD4+ Tn	Mixed
SLC46A3	ses_cd:is_ti	0.0146422	ns	0.686546	0.911148	T/ILC	CD4+ T	CD4+ Tn	Mixed
ZNF786	ses_cd:is_ti	0.0105937	ns	0.686607	0.911149	T/ILC	CD4+ T	CD4+ Tn	Mixed
ARL8B	ses_cd:is_ti	-0.00963576	ns	0.686704	0.911197	T/ILC	CD4+ T	CD4+ Tn	Mixed
AP000317.1	ses_cd:is_ti	0.030831	ns	0.686804	0.911251	T/ILC	CD4+ T	CD4+ Tn	Mixed
BRD2	ses_cd:is_ti	-0.0104565	ns	0.686916	0.911319	T/ILC	CD4+ T	CD4+ Tn	Mixed
BZW1	ses_cd:is_ti	-0.00805982	ns	0.687012	0.911365	T/ILC	CD4+ T	CD4+ Tn	Mixed
WDTC1	ses_cd:is_ti	-0.010319	ns	0.687074	0.911367	T/ILC	CD4+ T	CD4+ Tn	Mixed
SNAPC5	ses_cd:is_ti	-0.0100427	ns	0.687255	0.911464	T/ILC	CD4+ T	CD4+ Tn	Mixed
MKKS	ses_cd:is_ti	0.0150761	ns	0.687276	0.911464	T/ILC	CD4+ T	CD4+ Tn	Mixed
AC019130.1	ses_cd:is_ti	-0.0210397	ns	0.687436	0.911464	T/ILC	CD4+ T	CD4+ Tn	Mixed
LINC02340	ses_cd:is_ti	-0.0134099	ns	0.687499	0.911464	T/ILC	CD4+ T	CD4+ Tn	Mixed
RNPEP	ses_cd:is_ti	0.0259999	ns	0.68756	0.911464	T/ILC	CD4+ T	CD4+ Tn	Mixed
AC005332.1	ses_cd:is_ti	0.0331326	ns	0.68761	0.911464	T/ILC	CD4+ T	CD4+ Tn	Mixed
AC097382.2	ses_cd:is_ti	0.033249	ns	0.68761	0.911464	T/ILC	CD4+ T	CD4+ Tn	Mixed
HIST1H2BN	ses_cd:is_ti	0.0213028	ns	0.687656	0.911464	T/ILC	CD4+ T	CD4+ Tn	Mixed
C9orf64	ses_cd:is_ti	0.0199692	ns	0.68769	0.911464	T/ILC	CD4+ T	CD4+ Tn	Mixed
PSMG3	ses_cd:is_ti	-0.0166178	ns	0.687845	0.91159	T/ILC	CD4+ T	CD4+ Tn	Mixed
GCFC2	ses_cd:is_ti	0.0110744	ns	0.688001	0.911666	T/ILC	CD4+ T	CD4+ Tn	Mixed
MTHFD2L	ses_cd:is_ti	0.0141288	ns	0.688051	0.911666	T/ILC	CD4+ T	CD4+ Tn	Mixed
S100A10	ses_cd:is_ti	-0.0250689	ns	0.688084	0.911666	T/ILC	CD4+ T	CD4+ Tn	Mixed
AL365258.1	ses_cd:is_ti	0.026856	ns	0.688257	0.911734	T/ILC	CD4+ T	CD4+ Tn	Mixed
DMAC2	ses_cd:is_ti	0.0156002	ns	0.688279	0.911734	T/ILC	CD4+ T	CD4+ Tn	Mixed
TIGD1	ses_cd:is_ti	-0.0177246	ns	0.688317	0.911734	T/ILC	CD4+ T	CD4+ Tn	Mixed
ZNF343	ses_cd:is_ti	0.0240323	ns	0.688377	0.911734	T/ILC	CD4+ T	CD4+ Tn	Mixed
ALG1L2	ses_cd:is_ti	0.0258647	ns	0.688529	0.911846	T/ILC	CD4+ T	CD4+ Tn	Mixed
ZNF426	ses_cd:is_ti	-0.0126339	ns	0.688623	0.911846	T/ILC	CD4+ T	CD4+ Tn	Mixed
MCM6	ses_cd:is_ti	-0.0142192	ns	0.688716	0.911846	T/ILC	CD4+ T	CD4+ Tn	Mixed
TIMP2	ses_cd:is_ti	-0.0432053	ns	0.688771	0.911846	T/ILC	CD4+ T	CD4+ Tn	Mixed
NUSAP1	ses_cd:is_ti	0.0363488	ns	0.688806	0.911846	T/ILC	CD4+ T	CD4+ Tn	Mixed
SLC35A5	ses_cd:is_ti	0.0132038	ns	0.688824	0.911846	T/ILC	CD4+ T	CD4+ Tn	Mixed
RN7SL832P	ses_cd:is_ti	0.0320624	ns	0.688887	0.911849	T/ILC	CD4+ T	CD4+ Tn	Mixed
ENDOG	ses_cd:is_ti	0.0207513	ns	0.689089	0.911976	T/ILC	CD4+ T	CD4+ Tn	Mixed
ZNF644	ses_cd:is_ti	0.00752161	ns	0.689131	0.911976	T/ILC	CD4+ T	CD4+ Tn	Mixed
MTDH	ses_cd:is_ti	-0.00566164	ns	0.689192	0.911976	T/ILC	CD4+ T	CD4+ Tn	Mixed
KIAA2013	ses_cd:is_ti	-0.0172586	ns	0.689314	0.911976	T/ILC	CD4+ T	CD4+ Tn	Mixed
ZDHHC4	ses_cd:is_ti	0.0139377	ns	0.689353	0.911976	T/ILC	CD4+ T	CD4+ Tn	Mixed
KLHL7	ses_cd:is_ti	0.0137047	ns	0.689396	0.911976	T/ILC	CD4+ T	CD4+ Tn	Mixed
TMEM156	ses_cd:is_ti	0.0127143	ns	0.689454	0.911976	T/ILC	CD4+ T	CD4+ Tn	Mixed
PRAF2	ses_cd:is_ti	0.0200535	ns	0.689484	0.911976	T/ILC	CD4+ T	CD4+ Tn	Mixed
AC026471.2	ses_cd:is_ti	-0.0260871	ns	0.689527	0.911976	T/ILC	CD4+ T	CD4+ Tn	Mixed
FKBP1A	ses_cd:is_ti	0.0166991	ns	0.689777	0.912106	T/ILC	CD4+ T	CD4+ Tn	Mixed
ASH1L	ses_cd:is_ti	0.00783107	ns	0.689779	0.912106	T/ILC	CD4+ T	CD4+ Tn	Mixed
MRPS7	ses_cd:is_ti	0.0144837	ns	0.689806	0.912106	T/ILC	CD4+ T	CD4+ Tn	Mixed
ATP6V1C2	ses_cd:is_ti	-0.0280286	ns	0.690233	0.912545	T/ILC	CD4+ T	CD4+ Tn	Mixed
ZNF184	ses_cd:is_ti	-0.0178822	ns	0.690288	0.912545	T/ILC	CD4+ T	CD4+ Tn	Mixed
TTC26	ses_cd:is_ti	-0.0241557	ns	0.690533	0.912545	T/ILC	CD4+ T	CD4+ Tn	Mixed
TOR1A	ses_cd:is_ti	-0.0126672	ns	0.690583	0.912545	T/ILC	CD4+ T	CD4+ Tn	Mixed
PPID	ses_cd:is_ti	-0.00817298	ns	0.690632	0.912545	T/ILC	CD4+ T	CD4+ Tn	Mixed
SLC35A2	ses_cd:is_ti	0.0209182	ns	0.690707	0.912545	T/ILC	CD4+ T	CD4+ Tn	Mixed
FDX1	ses_cd:is_ti	-0.0104022	ns	0.690742	0.912545	T/ILC	CD4+ T	CD4+ Tn	Mixed
ABCB1	ses_cd:is_ti	-0.0192208	ns	0.690756	0.912545	T/ILC	CD4+ T	CD4+ Tn	Mixed
AC092683.1	ses_cd:is_ti	-0.0168556	ns	0.690758	0.912545	T/ILC	CD4+ T	CD4+ Tn	Mixed
IL18	ses_cd:is_ti	-0.0319325	ns	0.690763	0.912545	T/ILC	CD4+ T	CD4+ Tn	Mixed
SGSM3	ses_cd:is_ti	-0.0226427	ns	0.690804	0.912545	T/ILC	CD4+ T	CD4+ Tn	Mixed
IKBKB	ses_cd:is_ti	0.00914067	ns	0.690875	0.91256	T/ILC	CD4+ T	CD4+ Tn	Mixed
LINC00467	ses_cd:is_ti	-0.0198579	ns	0.691031	0.912563	T/ILC	CD4+ T	CD4+ Tn	Mixed
CBWD6	ses_cd:is_ti	0.0266212	ns	0.691072	0.912563	T/ILC	CD4+ T	CD4+ Tn	Mixed
AC019163.1	ses_cd:is_ti	-0.0167439	ns	0.691091	0.912563	T/ILC	CD4+ T	CD4+ Tn	Mixed
ZNF586	ses_cd:is_ti	0.0129865	ns	0.69112	0.912563	T/ILC	CD4+ T	CD4+ Tn	Mixed
BCL10	ses_cd:is_ti	-0.011631	ns	0.691194	0.912578	T/ILC	CD4+ T	CD4+ Tn	Mixed
ZNF440	ses_cd:is_ti	0.0168625	ns	0.691259	0.912578	T/ILC	CD4+ T	CD4+ Tn	Mixed
YAE1D1	ses_cd:is_ti	0.0125514	ns	0.691312	0.912578	T/ILC	CD4+ T	CD4+ Tn	Mixed
LINC00426	ses_cd:is_ti	0.0192738	ns	0.691531	0.912788	T/ILC	CD4+ T	CD4+ Tn	Mixed
AP000894.4	ses_cd:is_ti	0.0311398	ns	0.691713	0.912848	T/ILC	CD4+ T	CD4+ Tn	Mixed
BLOC1S6	ses_cd:is_ti	-0.0109454	ns	0.691744	0.912848	T/ILC	CD4+ T	CD4+ Tn	Mixed
TOR3A	ses_cd:is_ti	0.0181147	ns	0.69181	0.912848	T/ILC	CD4+ T	CD4+ Tn	Mixed
SLC43A2	ses_cd:is_ti	0.0423	ns	0.691865	0.912848	T/ILC	CD4+ T	CD4+ Tn	Mixed
C12orf29	ses_cd:is_ti	-0.012859	ns	0.691879	0.912848	T/ILC	CD4+ T	CD4+ Tn	Mixed
RPL13	ses_cd:is_ti	0.00926269	ns	0.691993	0.912881	T/ILC	CD4+ T	CD4+ Tn	Mixed
USP9X	ses_cd:is_ti	0.0074586	ns	0.692026	0.912881	T/ILC	CD4+ T	CD4+ Tn	Mixed
CUX2	ses_cd:is_ti	0.0656133	ns	0.692111	0.912914	T/ILC	CD4+ T	CD4+ Tn	Mixed
SAYSD1	ses_cd:is_ti	0.0145662	ns	0.692223	0.912982	T/ILC	CD4+ T	CD4+ Tn	Mixed
RAPH1	ses_cd:is_ti	0.0186353	ns	0.692315	0.913023	T/ILC	CD4+ T	CD4+ Tn	Mixed
AKAP12	ses_cd:is_ti	0.0428418	ns	0.692443	0.913112	T/ILC	CD4+ T	CD4+ Tn	Mixed
TAS2R4	ses_cd:is_ti	-0.0184462	ns	0.692533	0.913151	T/ILC	CD4+ T	CD4+ Tn	Mixed
USF3	ses_cd:is_ti	0.0110119	ns	0.692672	0.913165	T/ILC	CD4+ T	CD4+ Tn	Mixed
GAREM2	ses_cd:is_ti	-0.0243174	ns	0.692708	0.913165	T/ILC	CD4+ T	CD4+ Tn	Mixed
PNO1	ses_cd:is_ti	0.0108231	ns	0.692725	0.913165	T/ILC	CD4+ T	CD4+ Tn	Mixed
ELOB	ses_cd:is_ti	0.0102892	ns	0.692829	0.913222	T/ILC	CD4+ T	CD4+ Tn	Mixed
GPR183	ses_cd:is_ti	-0.0111964	ns	0.69293	0.913234	T/ILC	CD4+ T	CD4+ Tn	Mixed
TNFRSF10A	ses_cd:is_ti	-0.013992	ns	0.692959	0.913234	T/ILC	CD4+ T	CD4+ Tn	Mixed
TBCE	ses_cd:is_ti	-0.0123733	ns	0.693199	0.913343	T/ILC	CD4+ T	CD4+ Tn	Mixed
AC062028.1	ses_cd:is_ti	0.0330103	ns	0.693321	0.913343	T/ILC	CD4+ T	CD4+ Tn	Mixed
IQCH-AS1	ses_cd:is_ti	-0.0151004	ns	0.693445	0.913343	T/ILC	CD4+ T	CD4+ Tn	Mixed
SUCO	ses_cd:is_ti	0.0083048	ns	0.693485	0.913343	T/ILC	CD4+ T	CD4+ Tn	Mixed
ARID3B	ses_cd:is_ti	0.0121355	ns	0.69358	0.913343	T/ILC	CD4+ T	CD4+ Tn	Mixed
GANAB	ses_cd:is_ti	-0.0096446	ns	0.693665	0.913343	T/ILC	CD4+ T	CD4+ Tn	Mixed
AL356512.1	ses_cd:is_ti	-0.0328606	ns	0.693675	0.913343	T/ILC	CD4+ T	CD4+ Tn	Mixed
COQ7	ses_cd:is_ti	-0.0158946	ns	0.693743	0.913343	T/ILC	CD4+ T	CD4+ Tn	Mixed
DHX37	ses_cd:is_ti	-0.0158479	ns	0.69377	0.913343	T/ILC	CD4+ T	CD4+ Tn	Mixed
TMEM87A	ses_cd:is_ti	0.00797782	ns	0.693822	0.913343	T/ILC	CD4+ T	CD4+ Tn	Mixed
AC010226.1	ses_cd:is_ti	0.0191575	ns	0.693849	0.913343	T/ILC	CD4+ T	CD4+ Tn	Mixed
AC046130.1	ses_cd:is_ti	0.0175905	ns	0.693859	0.913343	T/ILC	CD4+ T	CD4+ Tn	Mixed
IAH1	ses_cd:is_ti	0.00966138	ns	0.693889	0.913343	T/ILC	CD4+ T	CD4+ Tn	Mixed
ZNF169	ses_cd:is_ti	0.0156473	ns	0.693898	0.913343	T/ILC	CD4+ T	CD4+ Tn	Mixed
TADA2B	ses_cd:is_ti	-0.0147327	ns	0.69395	0.913343	T/ILC	CD4+ T	CD4+ Tn	Mixed
CSK	ses_cd:is_ti	-0.0102711	ns	0.694014	0.913348	T/ILC	CD4+ T	CD4+ Tn	Mixed
AL139352.1	ses_cd:is_ti	-0.0291859	ns	0.694118	0.913405	T/ILC	CD4+ T	CD4+ Tn	Mixed
NDUFS2	ses_cd:is_ti	-0.0109264	ns	0.694222	0.913437	T/ILC	CD4+ T	CD4+ Tn	Mixed
SUPV3L1	ses_cd:is_ti	0.0129327	ns	0.694266	0.913437	T/ILC	CD4+ T	CD4+ Tn	Mixed
ARRDC1	ses_cd:is_ti	0.0202912	ns	0.694324	0.913437	T/ILC	CD4+ T	CD4+ Tn	Mixed
HSF1	ses_cd:is_ti	0.0125274	ns	0.6946	0.913683	T/ILC	CD4+ T	CD4+ Tn	Mixed
AC040977.1	ses_cd:is_ti	0.0237784	ns	0.694673	0.913683	T/ILC	CD4+ T	CD4+ Tn	Mixed
WDR89	ses_cd:is_ti	0.00941787	ns	0.694692	0.913683	T/ILC	CD4+ T	CD4+ Tn	Mixed
NUP133	ses_cd:is_ti	-0.0111328	ns	0.695056	0.914082	T/ILC	CD4+ T	CD4+ Tn	Mixed
RRAGA	ses_cd:is_ti	0.013246	ns	0.695127	0.914096	T/ILC	CD4+ T	CD4+ Tn	Mixed
UTP18	ses_cd:is_ti	-0.00938355	ns	0.695234	0.914156	T/ILC	CD4+ T	CD4+ Tn	Mixed
AC080162.1	ses_cd:is_ti	0.0213688	ns	0.695426	0.914329	T/ILC	CD4+ T	CD4+ Tn	Mixed
LY86	ses_cd:is_ti	-0.0516821	ns	0.695517	0.91437	T/ILC	CD4+ T	CD4+ Tn	Mixed
AC019205.1	ses_cd:is_ti	0.0146966	ns	0.695604	0.914404	T/ILC	CD4+ T	CD4+ Tn	Mixed
AP1B1	ses_cd:is_ti	-0.0125852	ns	0.695768	0.91454	T/ILC	CD4+ T	CD4+ Tn	Mixed
ZFAND3	ses_cd:is_ti	0.00730036	ns	0.695897	0.914558	T/ILC	CD4+ T	CD4+ Tn	Mixed
SNRNP70	ses_cd:is_ti	-0.00857728	ns	0.695903	0.914558	T/ILC	CD4+ T	CD4+ Tn	Mixed
MPV17L	ses_cd:is_ti	0.0268198	ns	0.696016	0.914628	T/ILC	CD4+ T	CD4+ Tn	Mixed
IFNGR2	ses_cd:is_ti	0.0143421	ns	0.696273	0.914778	T/ILC	CD4+ T	CD4+ Tn	Mixed
AC104825.1	ses_cd:is_ti	0.0326987	ns	0.696321	0.914778	T/ILC	CD4+ T	CD4+ Tn	Mixed
MRPL41	ses_cd:is_ti	-0.0103519	ns	0.69635	0.914778	T/ILC	CD4+ T	CD4+ Tn	Mixed
SDCCAG8	ses_cd:is_ti	0.00829198	ns	0.696438	0.914778	T/ILC	CD4+ T	CD4+ Tn	Mixed
COX17	ses_cd:is_ti	-0.0116279	ns	0.69645	0.914778	T/ILC	CD4+ T	CD4+ Tn	Mixed
AC073320.1	ses_cd:is_ti	-0.0197136	ns	0.696557	0.914778	T/ILC	CD4+ T	CD4+ Tn	Mixed
RPL36AL	ses_cd:is_ti	-0.00792863	ns	0.69659	0.914778	T/ILC	CD4+ T	CD4+ Tn	Mixed
AC023906.4	ses_cd:is_ti	-0.0200307	ns	0.696639	0.914778	T/ILC	CD4+ T	CD4+ Tn	Mixed
RRP1	ses_cd:is_ti	0.0156222	ns	0.696676	0.914778	T/ILC	CD4+ T	CD4+ Tn	Mixed
TSNAX	ses_cd:is_ti	0.01137	ns	0.696885	0.914972	T/ILC	CD4+ T	CD4+ Tn	Mixed
LINC02254	ses_cd:is_ti	0.0508904	ns	0.697086	0.91509	T/ILC	CD4+ T	CD4+ Tn	Mixed
EPB41L4A-AS1	ses_cd:is_ti	-0.0131063	ns	0.697096	0.91509	T/ILC	CD4+ T	CD4+ Tn	Mixed
SCYL1	ses_cd:is_ti	-0.0146244	ns	0.697157	0.91509	T/ILC	CD4+ T	CD4+ Tn	Mixed
INPPL1	ses_cd:is_ti	0.0271566	ns	0.697351	0.915111	T/ILC	CD4+ T	CD4+ Tn	Mixed
LY6E	ses_cd:is_ti	-0.0118348	ns	0.697424	0.915111	T/ILC	CD4+ T	CD4+ Tn	Mixed
ARHGAP18	ses_cd:is_ti	-0.0258076	ns	0.697444	0.915111	T/ILC	CD4+ T	CD4+ Tn	Mixed
ANAPC13	ses_cd:is_ti	-0.0138447	ns	0.697461	0.915111	T/ILC	CD4+ T	CD4+ Tn	Mixed
GLIS3	ses_cd:is_ti	-0.0437105	ns	0.697476	0.915111	T/ILC	CD4+ T	CD4+ Tn	Mixed
CRTAM	ses_cd:is_ti	0.0279209	ns	0.697769	0.915334	T/ILC	CD4+ T	CD4+ Tn	Mixed
ZNF578	ses_cd:is_ti	0.0199566	ns	0.697821	0.915334	T/ILC	CD4+ T	CD4+ Tn	Mixed
AC009123.1	ses_cd:is_ti	-0.0353124	ns	0.697828	0.915334	T/ILC	CD4+ T	CD4+ Tn	Mixed
CCDC88B	ses_cd:is_ti	0.0137502	ns	0.697962	0.91543	T/ILC	CD4+ T	CD4+ Tn	Mixed
TIMM17B	ses_cd:is_ti	-0.0141251	ns	0.698035	0.915446	T/ILC	CD4+ T	CD4+ Tn	Mixed
NAGA	ses_cd:is_ti	0.0481081	ns	0.698199	0.915488	T/ILC	CD4+ T	CD4+ Tn	Mixed
MAMDC2	ses_cd:is_ti	0.0231015	ns	0.698271	0.915488	T/ILC	CD4+ T	CD4+ Tn	Mixed
ZNF431	ses_cd:is_ti	-0.00700448	ns	0.698343	0.915488	T/ILC	CD4+ T	CD4+ Tn	Mixed
FERMT3	ses_cd:is_ti	-0.0126838	ns	0.69847	0.915488	T/ILC	CD4+ T	CD4+ Tn	Mixed
WDR46	ses_cd:is_ti	0.0128052	ns	0.698471	0.915488	T/ILC	CD4+ T	CD4+ Tn	Mixed
ANKRD40	ses_cd:is_ti	0.0128932	ns	0.698601	0.915488	T/ILC	CD4+ T	CD4+ Tn	Mixed
OAS3	ses_cd:is_ti	0.0188291	ns	0.698603	0.915488	T/ILC	CD4+ T	CD4+ Tn	Mixed
PTK2	ses_cd:is_ti	0.0637461	ns	0.698606	0.915488	T/ILC	CD4+ T	CD4+ Tn	Mixed
SAMD9	ses_cd:is_ti	0.0115361	ns	0.69862	0.915488	T/ILC	CD4+ T	CD4+ Tn	Mixed
CCDC144NL-AS1	ses_cd:is_ti	0.0316199	ns	0.698771	0.915488	T/ILC	CD4+ T	CD4+ Tn	Mixed
VGLL4	ses_cd:is_ti	0.0182509	ns	0.698777	0.915488	T/ILC	CD4+ T	CD4+ Tn	Mixed
RINT1	ses_cd:is_ti	0.0123584	ns	0.698794	0.915488	T/ILC	CD4+ T	CD4+ Tn	Mixed
HIST1H3A	ses_cd:is_ti	0.0272271	ns	0.698936	0.915521	T/ILC	CD4+ T	CD4+ Tn	Mixed
ALG11	ses_cd:is_ti	-0.0139847	ns	0.698941	0.915521	T/ILC	CD4+ T	CD4+ Tn	Mixed
CTR9	ses_cd:is_ti	-0.00983741	ns	0.699257	0.915811	T/ILC	CD4+ T	CD4+ Tn	Mixed
CTSL	ses_cd:is_ti	-0.0578098	ns	0.699293	0.915811	T/ILC	CD4+ T	CD4+ Tn	Mixed
AC090502.1	ses_cd:is_ti	0.0490174	ns	0.699361	0.915811	T/ILC	CD4+ T	CD4+ Tn	Mixed
ZFP36	ses_cd:is_ti	-0.0151649	ns	0.699405	0.915811	T/ILC	CD4+ T	CD4+ Tn	Mixed
COG3	ses_cd:is_ti	0.0106412	ns	0.699517	0.915878	T/ILC	CD4+ T	CD4+ Tn	Mixed
SDE2	ses_cd:is_ti	0.010804	ns	0.699668	0.915936	T/ILC	CD4+ T	CD4+ Tn	Mixed
AL138752.2	ses_cd:is_ti	-0.0102195	ns	0.699731	0.915936	T/ILC	CD4+ T	CD4+ Tn	Mixed
SEMA4B	ses_cd:is_ti	-0.0218318	ns	0.699783	0.915936	T/ILC	CD4+ T	CD4+ Tn	Mixed
HSCB	ses_cd:is_ti	-0.0117448	ns	0.699836	0.915936	T/ILC	CD4+ T	CD4+ Tn	Mixed
KIF5C	ses_cd:is_ti	0.023666	ns	0.699941	0.915936	T/ILC	CD4+ T	CD4+ Tn	Mixed
AC232271.1	ses_cd:is_ti	0.0282674	ns	0.70007	0.915936	T/ILC	CD4+ T	CD4+ Tn	Mixed
RAVER1	ses_cd:is_ti	-0.0192452	ns	0.700153	0.915936	T/ILC	CD4+ T	CD4+ Tn	Mixed
MFSD10	ses_cd:is_ti	0.0145873	ns	0.700173	0.915936	T/ILC	CD4+ T	CD4+ Tn	Mixed
TKTL1	ses_cd:is_ti	-0.0224165	ns	0.700261	0.915936	T/ILC	CD4+ T	CD4+ Tn	Mixed
RRH	ses_cd:is_ti	0.0284013	ns	0.700299	0.915936	T/ILC	CD4+ T	CD4+ Tn	Mixed
SEMA4C	ses_cd:is_ti	0.0217064	ns	0.700619	0.915936	T/ILC	CD4+ T	CD4+ Tn	Mixed
MED8	ses_cd:is_ti	-0.0137595	ns	0.700628	0.915936	T/ILC	CD4+ T	CD4+ Tn	Mixed
TRAF3IP2-AS1	ses_cd:is_ti	0.0127845	ns	0.700673	0.915936	T/ILC	CD4+ T	CD4+ Tn	Mixed
CARD19	ses_cd:is_ti	0.0149537	ns	0.700707	0.915936	T/ILC	CD4+ T	CD4+ Tn	Mixed
USP1	ses_cd:is_ti	-0.00998373	ns	0.700739	0.915936	T/ILC	CD4+ T	CD4+ Tn	Mixed
RNGTT	ses_cd:is_ti	0.00908623	ns	0.700851	0.915936	T/ILC	CD4+ T	CD4+ Tn	Mixed
RNF222	ses_cd:is_ti	0.0293845	ns	0.700918	0.915936	T/ILC	CD4+ T	CD4+ Tn	Mixed
ZNF404	ses_cd:is_ti	-0.0290797	ns	0.700975	0.915936	T/ILC	CD4+ T	CD4+ Tn	Mixed
AGAP9	ses_cd:is_ti	-0.0247508	ns	0.701021	0.915936	T/ILC	CD4+ T	CD4+ Tn	Mixed
ERO1B	ses_cd:is_ti	0.0112612	ns	0.701021	0.915936	T/ILC	CD4+ T	CD4+ Tn	Mixed
PSTPIP2	ses_cd:is_ti	-0.0173285	ns	0.701026	0.915936	T/ILC	CD4+ T	CD4+ Tn	Mixed
Z83844.2	ses_cd:is_ti	-0.0167184	ns	0.701125	0.915936	T/ILC	CD4+ T	CD4+ Tn	Mixed
AC078785.2	ses_cd:is_ti	-0.0260084	ns	0.701259	0.915936	T/ILC	CD4+ T	CD4+ Tn	Mixed
RRP12	ses_cd:is_ti	0.0252818	ns	0.701366	0.915936	T/ILC	CD4+ T	CD4+ Tn	Mixed
SH3RF3	ses_cd:is_ti	-0.0147999	ns	0.701407	0.915936	T/ILC	CD4+ T	CD4+ Tn	Mixed
TBC1D22A	ses_cd:is_ti	0.0073835	ns	0.701408	0.915936	T/ILC	CD4+ T	CD4+ Tn	Mixed
ATG3	ses_cd:is_ti	-0.0111539	ns	0.701503	0.915936	T/ILC	CD4+ T	CD4+ Tn	Mixed
NAIP	ses_cd:is_ti	-0.0433727	ns	0.701549	0.915936	T/ILC	CD4+ T	CD4+ Tn	Mixed
TMEM230	ses_cd:is_ti	0.00801344	ns	0.701551	0.915936	T/ILC	CD4+ T	CD4+ Tn	Mixed
FNDC10	ses_cd:is_ti	0.0302559	ns	0.701571	0.915936	T/ILC	CD4+ T	CD4+ Tn	Mixed
RBM8A	ses_cd:is_ti	0.00871836	ns	0.701587	0.915936	T/ILC	CD4+ T	CD4+ Tn	Mixed
NSMAF	ses_cd:is_ti	0.0100337	ns	0.701631	0.915936	T/ILC	CD4+ T	CD4+ Tn	Mixed
METTL1	ses_cd:is_ti	-0.023099	ns	0.701737	0.915936	T/ILC	CD4+ T	CD4+ Tn	Mixed
NUP160	ses_cd:is_ti	-0.00910079	ns	0.701739	0.915936	T/ILC	CD4+ T	CD4+ Tn	Mixed
AIF1	ses_cd:is_ti	-0.085237	ns	0.701746	0.915936	T/ILC	CD4+ T	CD4+ Tn	Mixed
AC103563.7	ses_cd:is_ti	0.0269775	ns	0.701746	0.915936	T/ILC	CD4+ T	CD4+ Tn	Mixed
VPS53	ses_cd:is_ti	0.00828777	ns	0.701822	0.915956	T/ILC	CD4+ T	CD4+ Tn	Mixed
RIMKLB	ses_cd:is_ti	0.0169257	ns	0.701892	0.915959	T/ILC	CD4+ T	CD4+ Tn	Mixed
LINC01215	ses_cd:is_ti	-0.0141896	ns	0.701987	0.915959	T/ILC	CD4+ T	CD4+ Tn	Mixed
BCR	ses_cd:is_ti	0.0140128	ns	0.702042	0.915959	T/ILC	CD4+ T	CD4+ Tn	Mixed
UPK3BL1	ses_cd:is_ti	0.0439129	ns	0.702067	0.915959	T/ILC	CD4+ T	CD4+ Tn	Mixed
DPP3	ses_cd:is_ti	0.0187586	ns	0.702291	0.916172	T/ILC	CD4+ T	CD4+ Tn	Mixed
ZNF141	ses_cd:is_ti	0.00714602	ns	0.702407	0.91623	T/ILC	CD4+ T	CD4+ Tn	Mixed
U2SURP	ses_cd:is_ti	-0.00568423	ns	0.702457	0.91623	T/ILC	CD4+ T	CD4+ Tn	Mixed
USE1	ses_cd:is_ti	-0.0107645	ns	0.702518	0.916231	T/ILC	CD4+ T	CD4+ Tn	Mixed
TNFRSF1B	ses_cd:is_ti	0.0178312	ns	0.702701	0.91639	T/ILC	CD4+ T	CD4+ Tn	Mixed
ZNF208	ses_cd:is_ti	0.0276154	ns	0.702986	0.916682	T/ILC	CD4+ T	CD4+ Tn	Mixed
STAT5A	ses_cd:is_ti	0.0110984	ns	0.703206	0.916889	T/ILC	CD4+ T	CD4+ Tn	Mixed
KCNC3	ses_cd:is_ti	-0.0361905	ns	0.70335	0.916998	T/ILC	CD4+ T	CD4+ Tn	Mixed
WDPCP	ses_cd:is_ti	-0.0098963	ns	0.703673	0.917253	T/ILC	CD4+ T	CD4+ Tn	Mixed
RAD1	ses_cd:is_ti	0.0138322	ns	0.703724	0.917253	T/ILC	CD4+ T	CD4+ Tn	Mixed
SMIM29	ses_cd:is_ti	0.0161628	ns	0.703761	0.917253	T/ILC	CD4+ T	CD4+ Tn	Mixed
PRF1	ses_cd:is_ti	-0.0235747	ns	0.703814	0.917253	T/ILC	CD4+ T	CD4+ Tn	Mixed
ANKMY2	ses_cd:is_ti	0.0145756	ns	0.703903	0.917253	T/ILC	CD4+ T	CD4+ Tn	Mixed
ZNF91	ses_cd:is_ti	-0.0082096	ns	0.703973	0.917253	T/ILC	CD4+ T	CD4+ Tn	Mixed
RGS12	ses_cd:is_ti	0.0361192	ns	0.703983	0.917253	T/ILC	CD4+ T	CD4+ Tn	Mixed
AC137630.1	ses_cd:is_ti	0.0288321	ns	0.70406	0.917253	T/ILC	CD4+ T	CD4+ Tn	Mixed
SIPA1L3	ses_cd:is_ti	-0.00993013	ns	0.704092	0.917253	T/ILC	CD4+ T	CD4+ Tn	Mixed
STX11	ses_cd:is_ti	0.043744	ns	0.704199	0.917261	T/ILC	CD4+ T	CD4+ Tn	Mixed
NBPF19	ses_cd:is_ti	0.0123038	ns	0.704265	0.917261	T/ILC	CD4+ T	CD4+ Tn	Mixed
GPATCH3	ses_cd:is_ti	0.0251791	ns	0.704281	0.917261	T/ILC	CD4+ T	CD4+ Tn	Mixed
COPRS	ses_cd:is_ti	0.0269134	ns	0.704559	0.917384	T/ILC	CD4+ T	CD4+ Tn	Mixed
TENT4B	ses_cd:is_ti	0.0099356	ns	0.704618	0.917384	T/ILC	CD4+ T	CD4+ Tn	Mixed
SNX21	ses_cd:is_ti	0.0235292	ns	0.704697	0.917384	T/ILC	CD4+ T	CD4+ Tn	Mixed
ZNF678	ses_cd:is_ti	0.0135449	ns	0.704717	0.917384	T/ILC	CD4+ T	CD4+ Tn	Mixed
PICALM	ses_cd:is_ti	0.00957363	ns	0.704739	0.917384	T/ILC	CD4+ T	CD4+ Tn	Mixed
AC002091.1	ses_cd:is_ti	-0.0259475	ns	0.704784	0.917384	T/ILC	CD4+ T	CD4+ Tn	Mixed
NUP210	ses_cd:is_ti	-0.00761881	ns	0.704869	0.917384	T/ILC	CD4+ T	CD4+ Tn	Mixed
CUZD1	ses_cd:is_ti	0.0223367	ns	0.704912	0.917384	T/ILC	CD4+ T	CD4+ Tn	Mixed
THAP9	ses_cd:is_ti	0.0167983	ns	0.704923	0.917384	T/ILC	CD4+ T	CD4+ Tn	Mixed
C21orf91-OT1	ses_cd:is_ti	-0.0238781	ns	0.705052	0.917394	T/ILC	CD4+ T	CD4+ Tn	Mixed
AC074032.1	ses_cd:is_ti	0.00836723	ns	0.705124	0.917394	T/ILC	CD4+ T	CD4+ Tn	Mixed
RAB22A	ses_cd:is_ti	0.0104819	ns	0.70516	0.917394	T/ILC	CD4+ T	CD4+ Tn	Mixed
CCDC65	ses_cd:is_ti	-0.012363	ns	0.705233	0.917394	T/ILC	CD4+ T	CD4+ Tn	Mixed
CCHCR1	ses_cd:is_ti	0.0172454	ns	0.705234	0.917394	T/ILC	CD4+ T	CD4+ Tn	Mixed
AL359232.1	ses_cd:is_ti	0.0193156	ns	0.705361	0.91748	T/ILC	CD4+ T	CD4+ Tn	Mixed
TP53TG1	ses_cd:is_ti	-0.0163274	ns	0.705977	0.918202	T/ILC	CD4+ T	CD4+ Tn	Mixed
NBPF12	ses_cd:is_ti	-0.0122919	ns	0.706109	0.918256	T/ILC	CD4+ T	CD4+ Tn	Mixed
VPS29	ses_cd:is_ti	0.00875559	ns	0.706187	0.918256	T/ILC	CD4+ T	CD4+ Tn	Mixed
PSMF1	ses_cd:is_ti	-0.00938585	ns	0.706262	0.918256	T/ILC	CD4+ T	CD4+ Tn	Mixed
MAGEF1	ses_cd:is_ti	0.0139409	ns	0.706276	0.918256	T/ILC	CD4+ T	CD4+ Tn	Mixed
TRAV5	ses_cd:is_ti	-0.027964	ns	0.706322	0.918256	T/ILC	CD4+ T	CD4+ Tn	Mixed
AC008569.1	ses_cd:is_ti	-0.0204641	ns	0.706608	0.918476	T/ILC	CD4+ T	CD4+ Tn	Mixed
EIF3C	ses_cd:is_ti	-0.0179344	ns	0.706614	0.918476	T/ILC	CD4+ T	CD4+ Tn	Mixed
AC037459.3	ses_cd:is_ti	-0.0256745	ns	0.706812	0.918655	T/ILC	CD4+ T	CD4+ Tn	Mixed
XPO5	ses_cd:is_ti	-0.0108683	ns	0.707123	0.91884	T/ILC	CD4+ T	CD4+ Tn	Mixed
MRPS27	ses_cd:is_ti	0.00852131	ns	0.707137	0.91884	T/ILC	CD4+ T	CD4+ Tn	Mixed
GTF3C3	ses_cd:is_ti	0.0116948	ns	0.707195	0.91884	T/ILC	CD4+ T	CD4+ Tn	Mixed
C4orf48	ses_cd:is_ti	-0.0202183	ns	0.707459	0.91884	T/ILC	CD4+ T	CD4+ Tn	Mixed
SLC25A35	ses_cd:is_ti	-0.0217942	ns	0.707503	0.91884	T/ILC	CD4+ T	CD4+ Tn	Mixed
XRCC4	ses_cd:is_ti	-0.0129261	ns	0.707506	0.91884	T/ILC	CD4+ T	CD4+ Tn	Mixed
SLC36A1	ses_cd:is_ti	-0.0244995	ns	0.70751	0.91884	T/ILC	CD4+ T	CD4+ Tn	Mixed
AC005332.5	ses_cd:is_ti	0.0189974	ns	0.707526	0.91884	T/ILC	CD4+ T	CD4+ Tn	Mixed
FADS2	ses_cd:is_ti	0.0364517	ns	0.707545	0.91884	T/ILC	CD4+ T	CD4+ Tn	Mixed
AC087645.2	ses_cd:is_ti	0.0263744	ns	0.707676	0.91884	T/ILC	CD4+ T	CD4+ Tn	Mixed
CCDC125	ses_cd:is_ti	0.0126391	ns	0.707731	0.91884	T/ILC	CD4+ T	CD4+ Tn	Mixed
AC002550.1	ses_cd:is_ti	-0.0284825	ns	0.707768	0.91884	T/ILC	CD4+ T	CD4+ Tn	Mixed
LRIG1	ses_cd:is_ti	0.0151432	ns	0.707792	0.91884	T/ILC	CD4+ T	CD4+ Tn	Mixed
SCNM1	ses_cd:is_ti	-0.0119013	ns	0.707807	0.91884	T/ILC	CD4+ T	CD4+ Tn	Mixed
BACH2	ses_cd:is_ti	-0.0084255	ns	0.707983	0.918936	T/ILC	CD4+ T	CD4+ Tn	Mixed
ATP2B1	ses_cd:is_ti	-0.0101453	ns	0.708098	0.918936	T/ILC	CD4+ T	CD4+ Tn	Mixed
CNTNAP4	ses_cd:is_ti	-0.0328611	ns	0.708121	0.918936	T/ILC	CD4+ T	CD4+ Tn	Mixed
RBM12	ses_cd:is_ti	-0.0138169	ns	0.708146	0.918936	T/ILC	CD4+ T	CD4+ Tn	Mixed
MCCC1	ses_cd:is_ti	0.00985482	ns	0.708185	0.918936	T/ILC	CD4+ T	CD4+ Tn	Mixed
PDZD11	ses_cd:is_ti	-0.0169318	ns	0.708295	0.918999	T/ILC	CD4+ T	CD4+ Tn	Mixed
MDC1-AS1	ses_cd:is_ti	0.0248173	ns	0.70848	0.919023	T/ILC	CD4+ T	CD4+ Tn	Mixed
TMEM241	ses_cd:is_ti	0.0185413	ns	0.708491	0.919023	T/ILC	CD4+ T	CD4+ Tn	Mixed
AL512306.3	ses_cd:is_ti	-0.021321	ns	0.708496	0.919023	T/ILC	CD4+ T	CD4+ Tn	Mixed
PLA2G15	ses_cd:is_ti	0.0228499	ns	0.708618	0.919102	T/ILC	CD4+ T	CD4+ Tn	Mixed
TRIM17	ses_cd:is_ti	0.0266929	ns	0.708783	0.919207	T/ILC	CD4+ T	CD4+ Tn	Mixed
DMXL2	ses_cd:is_ti	-0.0491977	ns	0.708821	0.919207	T/ILC	CD4+ T	CD4+ Tn	Mixed
C1orf146	ses_cd:is_ti	-0.0286481	ns	0.708961	0.919229	T/ILC	CD4+ T	CD4+ Tn	Mixed
HCG25	ses_cd:is_ti	-0.0142146	ns	0.709002	0.919229	T/ILC	CD4+ T	CD4+ Tn	Mixed
CASC4	ses_cd:is_ti	0.00795537	ns	0.709063	0.919229	T/ILC	CD4+ T	CD4+ Tn	Mixed
PARD6B	ses_cd:is_ti	-0.0133464	ns	0.709082	0.919229	T/ILC	CD4+ T	CD4+ Tn	Mixed
CNOT9	ses_cd:is_ti	-0.0126895	ns	0.709255	0.91933	T/ILC	CD4+ T	CD4+ Tn	Mixed
MIR3681HG	ses_cd:is_ti	0.0228484	ns	0.709307	0.91933	T/ILC	CD4+ T	CD4+ Tn	Mixed
SAFB	ses_cd:is_ti	-0.00684699	ns	0.709357	0.91933	T/ILC	CD4+ T	CD4+ Tn	Mixed
WTAP	ses_cd:is_ti	-0.00669272	ns	0.709451	0.91933	T/ILC	CD4+ T	CD4+ Tn	Mixed
ERI2	ses_cd:is_ti	-0.0237661	ns	0.709464	0.91933	T/ILC	CD4+ T	CD4+ Tn	Mixed
ZMAT2	ses_cd:is_ti	0.010908	ns	0.709647	0.919488	T/ILC	CD4+ T	CD4+ Tn	Mixed
LINC01993	ses_cd:is_ti	-0.0266976	ns	0.709735	0.919523	T/ILC	CD4+ T	CD4+ Tn	Mixed
MANEA	ses_cd:is_ti	-0.0134439	ns	0.709871	0.919526	T/ILC	CD4+ T	CD4+ Tn	Mixed
CTH	ses_cd:is_ti	-0.0235137	ns	0.709922	0.919526	T/ILC	CD4+ T	CD4+ Tn	Mixed
KCNK12	ses_cd:is_ti	0.0205408	ns	0.709956	0.919526	T/ILC	CD4+ T	CD4+ Tn	Mixed
TFPT	ses_cd:is_ti	0.0157442	ns	0.709997	0.919526	T/ILC	CD4+ T	CD4+ Tn	Mixed
TGFBR2	ses_cd:is_ti	0.00635181	ns	0.71007	0.919526	T/ILC	CD4+ T	CD4+ Tn	Mixed
ZSCAN12	ses_cd:is_ti	0.0170458	ns	0.710102	0.919526	T/ILC	CD4+ T	CD4+ Tn	Mixed
PISD	ses_cd:is_ti	0.0114071	ns	0.71025	0.919625	T/ILC	CD4+ T	CD4+ Tn	Mixed
PHF5A	ses_cd:is_ti	-0.0122425	ns	0.710301	0.919625	T/ILC	CD4+ T	CD4+ Tn	Mixed
FAM169A	ses_cd:is_ti	0.0148484	ns	0.710373	0.91964	T/ILC	CD4+ T	CD4+ Tn	Mixed
LBR	ses_cd:is_ti	0.00750105	ns	0.710439	0.919647	T/ILC	CD4+ T	CD4+ Tn	Mixed
LINC00954	ses_cd:is_ti	0.0144214	ns	0.710569	0.919736	T/ILC	CD4+ T	CD4+ Tn	Mixed
AL109811.4	ses_cd:is_ti	-0.0230451	ns	0.710802	0.91981	T/ILC	CD4+ T	CD4+ Tn	Mixed
AC010319.4	ses_cd:is_ti	0.0248119	ns	0.710861	0.91981	T/ILC	CD4+ T	CD4+ Tn	Mixed
ALDOC	ses_cd:is_ti	-0.0191674	ns	0.710887	0.91981	T/ILC	CD4+ T	CD4+ Tn	Mixed
XRCC5	ses_cd:is_ti	-0.00500347	ns	0.71091	0.91981	T/ILC	CD4+ T	CD4+ Tn	Mixed
HIST1H4J	ses_cd:is_ti	0.0249105	ns	0.710964	0.91981	T/ILC	CD4+ T	CD4+ Tn	Mixed
FAM71F2	ses_cd:is_ti	0.028532	ns	0.710992	0.91981	T/ILC	CD4+ T	CD4+ Tn	Mixed
HCFC2	ses_cd:is_ti	-0.0112331	ns	0.711169	0.91996	T/ILC	CD4+ T	CD4+ Tn	Mixed
ZCCHC9	ses_cd:is_ti	-0.0130882	ns	0.711398	0.920076	T/ILC	CD4+ T	CD4+ Tn	Mixed
AC023632.2	ses_cd:is_ti	-0.0164114	ns	0.711428	0.920076	T/ILC	CD4+ T	CD4+ Tn	Mixed
BABAM1	ses_cd:is_ti	-0.0127111	ns	0.711442	0.920076	T/ILC	CD4+ T	CD4+ Tn	Mixed
ZNF155	ses_cd:is_ti	-0.018631	ns	0.711624	0.920163	T/ILC	CD4+ T	CD4+ Tn	Mixed
PHGDH	ses_cd:is_ti	0.0300465	ns	0.711688	0.920163	T/ILC	CD4+ T	CD4+ Tn	Mixed
ATP7A	ses_cd:is_ti	0.0135939	ns	0.711692	0.920163	T/ILC	CD4+ T	CD4+ Tn	Mixed
AL589765.7	ses_cd:is_ti	-0.0301032	ns	0.711767	0.920181	T/ILC	CD4+ T	CD4+ Tn	Mixed
PPP3CB	ses_cd:is_ti	-0.00757204	ns	0.711909	0.920286	T/ILC	CD4+ T	CD4+ Tn	Mixed
AL357033.4	ses_cd:is_ti	0.0323777	ns	0.712042	0.920379	T/ILC	CD4+ T	CD4+ Tn	Mixed
FDPS	ses_cd:is_ti	-0.0113657	ns	0.712268	0.920477	T/ILC	CD4+ T	CD4+ Tn	Mixed
DUSP23	ses_cd:is_ti	-0.0182718	ns	0.712289	0.920477	T/ILC	CD4+ T	CD4+ Tn	Mixed
HCG17	ses_cd:is_ti	0.013002	ns	0.712301	0.920477	T/ILC	CD4+ T	CD4+ Tn	Mixed
CLK1	ses_cd:is_ti	0.00894279	ns	0.712398	0.920499	T/ILC	CD4+ T	CD4+ Tn	Mixed
ZNF283	ses_cd:is_ti	0.0159034	ns	0.71244	0.920499	T/ILC	CD4+ T	CD4+ Tn	Mixed
GALNTL6	ses_cd:is_ti	0.0319137	ns	0.712525	0.920526	T/ILC	CD4+ T	CD4+ Tn	Mixed
ARFGEF2	ses_cd:is_ti	0.00891037	ns	0.712729	0.920526	T/ILC	CD4+ T	CD4+ Tn	Mixed
PGLYRP2	ses_cd:is_ti	0.0221688	ns	0.71273	0.920526	T/ILC	CD4+ T	CD4+ Tn	Mixed
MOB1A	ses_cd:is_ti	0.0102151	ns	0.712757	0.920526	T/ILC	CD4+ T	CD4+ Tn	Mixed
EBAG9	ses_cd:is_ti	0.00939625	ns	0.712766	0.920526	T/ILC	CD4+ T	CD4+ Tn	Mixed
DHFR	ses_cd:is_ti	-0.015631	ns	0.712884	0.920541	T/ILC	CD4+ T	CD4+ Tn	Mixed
AC002558.2	ses_cd:is_ti	0.0287501	ns	0.712899	0.920541	T/ILC	CD4+ T	CD4+ Tn	Mixed
CEP41	ses_cd:is_ti	0.0133576	ns	0.712976	0.920561	T/ILC	CD4+ T	CD4+ Tn	Mixed
ZNF14	ses_cd:is_ti	0.0132592	ns	0.713089	0.920629	T/ILC	CD4+ T	CD4+ Tn	Mixed
ELK3	ses_cd:is_ti	-0.00915054	ns	0.713307	0.920831	T/ILC	CD4+ T	CD4+ Tn	Mixed
EGOT	ses_cd:is_ti	-0.0244804	ns	0.713642	0.92091	T/ILC	CD4+ T	CD4+ Tn	Mixed
SYNE4	ses_cd:is_ti	0.0326241	ns	0.713667	0.92091	T/ILC	CD4+ T	CD4+ Tn	Mixed
AL359317.2	ses_cd:is_ti	0.0212706	ns	0.713671	0.92091	T/ILC	CD4+ T	CD4+ Tn	Mixed
PPP1R3E	ses_cd:is_ti	0.0105472	ns	0.713721	0.92091	T/ILC	CD4+ T	CD4+ Tn	Mixed
RPL35	ses_cd:is_ti	-0.00799658	ns	0.713741	0.92091	T/ILC	CD4+ T	CD4+ Tn	Mixed
BPTF	ses_cd:is_ti	-0.00682284	ns	0.713761	0.92091	T/ILC	CD4+ T	CD4+ Tn	Mixed
LNPK	ses_cd:is_ti	-0.00974515	ns	0.713809	0.92091	T/ILC	CD4+ T	CD4+ Tn	Mixed
MRPS35	ses_cd:is_ti	-0.00883108	ns	0.713903	0.92091	T/ILC	CD4+ T	CD4+ Tn	Mixed
LARS2-AS1	ses_cd:is_ti	0.0242465	ns	0.713917	0.92091	T/ILC	CD4+ T	CD4+ Tn	Mixed
TUBA1B	ses_cd:is_ti	-0.0145114	ns	0.713979	0.920911	T/ILC	CD4+ T	CD4+ Tn	Mixed
UNC119	ses_cd:is_ti	-0.0282115	ns	0.714043	0.920914	T/ILC	CD4+ T	CD4+ Tn	Mixed
TRPS1	ses_cd:is_ti	0.0116088	ns	0.714135	0.920955	T/ILC	CD4+ T	CD4+ Tn	Mixed
POLR2J2	ses_cd:is_ti	0.0220524	ns	0.714328	0.920981	T/ILC	CD4+ T	CD4+ Tn	Mixed
C11orf21	ses_cd:is_ti	-0.0236274	ns	0.714387	0.920981	T/ILC	CD4+ T	CD4+ Tn	Mixed
AC005842.1	ses_cd:is_ti	-0.0125023	ns	0.714426	0.920981	T/ILC	CD4+ T	CD4+ Tn	Mixed
ZNF213-AS1	ses_cd:is_ti	-0.0117911	ns	0.714439	0.920981	T/ILC	CD4+ T	CD4+ Tn	Mixed
RCC1L	ses_cd:is_ti	-0.012067	ns	0.714499	0.920981	T/ILC	CD4+ T	CD4+ Tn	Mixed
COPS8	ses_cd:is_ti	0.0108528	ns	0.714528	0.920981	T/ILC	CD4+ T	CD4+ Tn	Mixed
CNMD	ses_cd:is_ti	0.0324945	ns	0.714582	0.920981	T/ILC	CD4+ T	CD4+ Tn	Mixed
CASP1	ses_cd:is_ti	0.0281476	ns	0.714708	0.920994	T/ILC	CD4+ T	CD4+ Tn	Mixed
HNRNPL	ses_cd:is_ti	-0.00810713	ns	0.714847	0.920994	T/ILC	CD4+ T	CD4+ Tn	Mixed
NGDN	ses_cd:is_ti	-0.0113081	ns	0.714861	0.920994	T/ILC	CD4+ T	CD4+ Tn	Mixed
TRAM2	ses_cd:is_ti	0.0166051	ns	0.714895	0.920994	T/ILC	CD4+ T	CD4+ Tn	Mixed
SUMO1	ses_cd:is_ti	0.00773654	ns	0.714921	0.920994	T/ILC	CD4+ T	CD4+ Tn	Mixed
PAIP2B	ses_cd:is_ti	0.0148945	ns	0.714959	0.920994	T/ILC	CD4+ T	CD4+ Tn	Mixed
FAM161B	ses_cd:is_ti	-0.0192558	ns	0.71514	0.921148	T/ILC	CD4+ T	CD4+ Tn	Mixed
JAML	ses_cd:is_ti	0.0234463	ns	0.715353	0.921345	T/ILC	CD4+ T	CD4+ Tn	Mixed
LCK	ses_cd:is_ti	0.00595418	ns	0.715545	0.921495	T/ILC	CD4+ T	CD4+ Tn	Mixed
RNASEL	ses_cd:is_ti	-0.0102454	ns	0.715592	0.921495	T/ILC	CD4+ T	CD4+ Tn	Mixed
PCID2	ses_cd:is_ti	-0.00816276	ns	0.715667	0.921513	T/ILC	CD4+ T	CD4+ Tn	Mixed
PLSCR2	ses_cd:is_ti	0.0244404	ns	0.715757	0.92155	T/ILC	CD4+ T	CD4+ Tn	Mixed
CHAF1B	ses_cd:is_ti	0.027273	ns	0.715875	0.921599	T/ILC	CD4+ T	CD4+ Tn	Mixed
CSNK1A1	ses_cd:is_ti	0.0052209	ns	0.715917	0.921599	T/ILC	CD4+ T	CD4+ Tn	Mixed
AL356805.1	ses_cd:is_ti	-0.0179692	ns	0.716039	0.921668	T/ILC	CD4+ T	CD4+ Tn	Mixed
REG3A	ses_cd:is_ti	-0.039899	ns	0.716127	0.921668	T/ILC	CD4+ T	CD4+ Tn	Mixed
ARIH2	ses_cd:is_ti	0.00708265	ns	0.716208	0.921668	T/ILC	CD4+ T	CD4+ Tn	Mixed
ASF1B	ses_cd:is_ti	-0.032654	ns	0.716215	0.921668	T/ILC	CD4+ T	CD4+ Tn	Mixed
ZNF593	ses_cd:is_ti	-0.0147183	ns	0.716462	0.921901	T/ILC	CD4+ T	CD4+ Tn	Mixed
RBM15	ses_cd:is_ti	0.0144308	ns	0.716566	0.921901	T/ILC	CD4+ T	CD4+ Tn	Mixed
AC004884.2	ses_cd:is_ti	-0.0277042	ns	0.716579	0.921901	T/ILC	CD4+ T	CD4+ Tn	Mixed
ANXA10	ses_cd:is_ti	0.0297124	ns	0.716824	0.922101	T/ILC	CD4+ T	CD4+ Tn	Mixed
CASP9	ses_cd:is_ti	0.0148458	ns	0.716857	0.922101	T/ILC	CD4+ T	CD4+ Tn	Mixed
MEGF9	ses_cd:is_ti	0.0239472	ns	0.716989	0.922116	T/ILC	CD4+ T	CD4+ Tn	Mixed
IRF9	ses_cd:is_ti	0.0133451	ns	0.717	0.922116	T/ILC	CD4+ T	CD4+ Tn	Mixed
ZC3H6	ses_cd:is_ti	0.00858535	ns	0.717086	0.922116	T/ILC	CD4+ T	CD4+ Tn	Mixed
COL6A6	ses_cd:is_ti	-0.0268405	ns	0.717139	0.922116	T/ILC	CD4+ T	CD4+ Tn	Mixed
KMT2A	ses_cd:is_ti	0.00621221	ns	0.7173	0.922116	T/ILC	CD4+ T	CD4+ Tn	Mixed
VHL	ses_cd:is_ti	-0.0111093	ns	0.717345	0.922116	T/ILC	CD4+ T	CD4+ Tn	Mixed
NCR3LG1	ses_cd:is_ti	0.0309812	ns	0.717388	0.922116	T/ILC	CD4+ T	CD4+ Tn	Mixed
AL353194.1	ses_cd:is_ti	-0.0156745	ns	0.717451	0.922116	T/ILC	CD4+ T	CD4+ Tn	Mixed
MBNL1-AS1	ses_cd:is_ti	0.0176019	ns	0.7175	0.922116	T/ILC	CD4+ T	CD4+ Tn	Mixed
CEP70	ses_cd:is_ti	-0.0196302	ns	0.7175	0.922116	T/ILC	CD4+ T	CD4+ Tn	Mixed
PLEKHM3	ses_cd:is_ti	0.0141254	ns	0.717541	0.922116	T/ILC	CD4+ T	CD4+ Tn	Mixed
CRLS1	ses_cd:is_ti	0.0101023	ns	0.717622	0.922142	T/ILC	CD4+ T	CD4+ Tn	Mixed
PCCB	ses_cd:is_ti	-0.0140911	ns	0.717708	0.922173	T/ILC	CD4+ T	CD4+ Tn	Mixed
FAM118A	ses_cd:is_ti	-0.0108906	ns	0.717923	0.922372	T/ILC	CD4+ T	CD4+ Tn	Mixed
PSMB4	ses_cd:is_ti	-0.0100501	ns	0.718017	0.922379	T/ILC	CD4+ T	CD4+ Tn	Mixed
TICAM1	ses_cd:is_ti	0.0159587	ns	0.718051	0.922379	T/ILC	CD4+ T	CD4+ Tn	Mixed
UGDH	ses_cd:is_ti	-0.0233646	ns	0.7184	0.922748	T/ILC	CD4+ T	CD4+ Tn	Mixed
GFI1	ses_cd:is_ti	-0.0203731	ns	0.718515	0.922818	T/ILC	CD4+ T	CD4+ Tn	Mixed
ADNP2	ses_cd:is_ti	-0.010488	ns	0.7188	0.923005	T/ILC	CD4+ T	CD4+ Tn	Mixed
MED15	ses_cd:is_ti	0.009323	ns	0.718838	0.923005	T/ILC	CD4+ T	CD4+ Tn	Mixed
AC087741.1	ses_cd:is_ti	0.0182935	ns	0.718881	0.923005	T/ILC	CD4+ T	CD4+ Tn	Mixed
NAMPT	ses_cd:is_ti	0.0654433	ns	0.718929	0.923005	T/ILC	CD4+ T	CD4+ Tn	Mixed
MKNK1-AS1	ses_cd:is_ti	0.0227055	ns	0.719058	0.923005	T/ILC	CD4+ T	CD4+ Tn	Mixed
RTCB	ses_cd:is_ti	0.00830627	ns	0.719103	0.923005	T/ILC	CD4+ T	CD4+ Tn	Mixed
AC069272.1	ses_cd:is_ti	-0.0187688	ns	0.719112	0.923005	T/ILC	CD4+ T	CD4+ Tn	Mixed
BCL11B	ses_cd:is_ti	-0.00648902	ns	0.719204	0.923005	T/ILC	CD4+ T	CD4+ Tn	Mixed
PPP1CC	ses_cd:is_ti	0.00615541	ns	0.719239	0.923005	T/ILC	CD4+ T	CD4+ Tn	Mixed
FAM76A	ses_cd:is_ti	-0.0118037	ns	0.719304	0.923005	T/ILC	CD4+ T	CD4+ Tn	Mixed
SMIM7	ses_cd:is_ti	-0.0081888	ns	0.719429	0.923005	T/ILC	CD4+ T	CD4+ Tn	Mixed
NIF3L1	ses_cd:is_ti	-0.0101256	ns	0.719435	0.923005	T/ILC	CD4+ T	CD4+ Tn	Mixed
AC108673.3	ses_cd:is_ti	0.0219863	ns	0.719477	0.923005	T/ILC	CD4+ T	CD4+ Tn	Mixed
RPP25L	ses_cd:is_ti	-0.015244	ns	0.719556	0.923005	T/ILC	CD4+ T	CD4+ Tn	Mixed
RAD23A	ses_cd:is_ti	0.00834655	ns	0.719578	0.923005	T/ILC	CD4+ T	CD4+ Tn	Mixed
GMNN	ses_cd:is_ti	0.0197354	ns	0.71968	0.923057	T/ILC	CD4+ T	CD4+ Tn	Mixed
AC005726.1	ses_cd:is_ti	-0.0143596	ns	0.719788	0.923117	T/ILC	CD4+ T	CD4+ Tn	Mixed
RPAP3	ses_cd:is_ti	-0.0097145	ns	0.719914	0.9232	T/ILC	CD4+ T	CD4+ Tn	Mixed
CNOT2	ses_cd:is_ti	-0.00639714	ns	0.720139	0.923296	T/ILC	CD4+ T	CD4+ Tn	Mixed
SLC25A11	ses_cd:is_ti	-0.011792	ns	0.72016	0.923296	T/ILC	CD4+ T	CD4+ Tn	Mixed
COX16	ses_cd:is_ti	0.0193906	ns	0.720172	0.923296	T/ILC	CD4+ T	CD4+ Tn	Mixed
ZNF658	ses_cd:is_ti	0.013865	ns	0.720368	0.923468	T/ILC	CD4+ T	CD4+ Tn	Mixed
AC026464.3	ses_cd:is_ti	0.0174277	ns	0.720447	0.923481	T/ILC	CD4+ T	CD4+ Tn	Mixed
TNFAIP3	ses_cd:is_ti	-0.0163029	ns	0.720535	0.923481	T/ILC	CD4+ T	CD4+ Tn	Mixed
XKR8	ses_cd:is_ti	0.0187517	ns	0.720577	0.923481	T/ILC	CD4+ T	CD4+ Tn	Mixed
AHCYL2	ses_cd:is_ti	-0.0113148	ns	0.720745	0.923481	T/ILC	CD4+ T	CD4+ Tn	Mixed
GSTM1	ses_cd:is_ti	-0.0461535	ns	0.720751	0.923481	T/ILC	CD4+ T	CD4+ Tn	Mixed
AC087362.1	ses_cd:is_ti	0.0270372	ns	0.720836	0.923481	T/ILC	CD4+ T	CD4+ Tn	Mixed
WNT5B	ses_cd:is_ti	-0.0147329	ns	0.720963	0.923481	T/ILC	CD4+ T	CD4+ Tn	Mixed
PRR14L	ses_cd:is_ti	0.00868996	ns	0.720966	0.923481	T/ILC	CD4+ T	CD4+ Tn	Mixed
TCF7	ses_cd:is_ti	-0.0044758	ns	0.72098	0.923481	T/ILC	CD4+ T	CD4+ Tn	Mixed
AC011451.1	ses_cd:is_ti	-0.0193945	ns	0.72099	0.923481	T/ILC	CD4+ T	CD4+ Tn	Mixed
MOB3C	ses_cd:is_ti	-0.0203369	ns	0.721107	0.923532	T/ILC	CD4+ T	CD4+ Tn	Mixed
RBM14-RBM4	ses_cd:is_ti	0.0131824	ns	0.721152	0.923532	T/ILC	CD4+ T	CD4+ Tn	Mixed
CHIC1	ses_cd:is_ti	0.0106528	ns	0.72124	0.923567	T/ILC	CD4+ T	CD4+ Tn	Mixed
PRRC1	ses_cd:is_ti	0.0118322	ns	0.721521	0.923848	T/ILC	CD4+ T	CD4+ Tn	Mixed
STKLD1	ses_cd:is_ti	0.0264392	ns	0.721631	0.92391	T/ILC	CD4+ T	CD4+ Tn	Mixed
TKT	ses_cd:is_ti	0.0144921	ns	0.72173	0.923959	T/ILC	CD4+ T	CD4+ Tn	Mixed
BTBD2	ses_cd:is_ti	-0.00944441	ns	0.721885	0.924039	T/ILC	CD4+ T	CD4+ Tn	Mixed
AC007450.1	ses_cd:is_ti	0.0320562	ns	0.721915	0.924039	T/ILC	CD4+ T	CD4+ Tn	Mixed
RFX4	ses_cd:is_ti	0.0285397	ns	0.722227	0.92436	T/ILC	CD4+ T	CD4+ Tn	Mixed
RBFOX2	ses_cd:is_ti	-0.0199596	ns	0.722695	0.924881	T/ILC	CD4+ T	CD4+ Tn	Mixed
SYNCRIP	ses_cd:is_ti	-0.00711738	ns	0.722809	0.924948	T/ILC	CD4+ T	CD4+ Tn	Mixed
STX8	ses_cd:is_ti	0.00761008	ns	0.722887	0.924961	T/ILC	CD4+ T	CD4+ Tn	Mixed
UBAC2-AS1	ses_cd:is_ti	0.021011	ns	0.722948	0.924961	T/ILC	CD4+ T	CD4+ Tn	Mixed
PAXIP1-AS1	ses_cd:is_ti	-0.0122641	ns	0.723179	0.924961	T/ILC	CD4+ T	CD4+ Tn	Mixed
S100A11	ses_cd:is_ti	0.0178366	ns	0.723212	0.924961	T/ILC	CD4+ T	CD4+ Tn	Mixed
TTC12	ses_cd:is_ti	0.0131862	ns	0.723303	0.924961	T/ILC	CD4+ T	CD4+ Tn	Mixed
SMIM13	ses_cd:is_ti	0.0148557	ns	0.72331	0.924961	T/ILC	CD4+ T	CD4+ Tn	Mixed
DHX30	ses_cd:is_ti	0.00861974	ns	0.72335	0.924961	T/ILC	CD4+ T	CD4+ Tn	Mixed
STAM-AS1	ses_cd:is_ti	-0.0267028	ns	0.723355	0.924961	T/ILC	CD4+ T	CD4+ Tn	Mixed
GPC3	ses_cd:is_ti	0.029461	ns	0.723451	0.924961	T/ILC	CD4+ T	CD4+ Tn	Mixed
CCNH	ses_cd:is_ti	0.00716657	ns	0.723469	0.924961	T/ILC	CD4+ T	CD4+ Tn	Mixed
AMZ2	ses_cd:is_ti	0.0124827	ns	0.723494	0.924961	T/ILC	CD4+ T	CD4+ Tn	Mixed
MAP3K20	ses_cd:is_ti	0.042061	ns	0.72367	0.925021	T/ILC	CD4+ T	CD4+ Tn	Mixed
EEF1A1	ses_cd:is_ti	0.00615781	ns	0.723702	0.925021	T/ILC	CD4+ T	CD4+ Tn	Mixed
C6orf120	ses_cd:is_ti	0.0132158	ns	0.723854	0.925021	T/ILC	CD4+ T	CD4+ Tn	Mixed
SPIN2A	ses_cd:is_ti	-0.020241	ns	0.723953	0.925021	T/ILC	CD4+ T	CD4+ Tn	Mixed
KDM4C	ses_cd:is_ti	0.00598478	ns	0.72396	0.925021	T/ILC	CD4+ T	CD4+ Tn	Mixed
HIST1H3I	ses_cd:is_ti	-0.0382503	ns	0.723966	0.925021	T/ILC	CD4+ T	CD4+ Tn	Mixed
ZNF649	ses_cd:is_ti	-0.0150986	ns	0.724034	0.925021	T/ILC	CD4+ T	CD4+ Tn	Mixed
AL033527.4	ses_cd:is_ti	0.0288771	ns	0.724071	0.925021	T/ILC	CD4+ T	CD4+ Tn	Mixed
CENPT	ses_cd:is_ti	-0.0122468	ns	0.724102	0.925021	T/ILC	CD4+ T	CD4+ Tn	Mixed
FKRP	ses_cd:is_ti	0.0160398	ns	0.724213	0.925021	T/ILC	CD4+ T	CD4+ Tn	Mixed
FAM114A2	ses_cd:is_ti	0.0123629	ns	0.724215	0.925021	T/ILC	CD4+ T	CD4+ Tn	Mixed
MALT1	ses_cd:is_ti	-0.00690761	ns	0.72434	0.925103	T/ILC	CD4+ T	CD4+ Tn	Mixed
DDIT3	ses_cd:is_ti	0.0166056	ns	0.72456	0.925133	T/ILC	CD4+ T	CD4+ Tn	Mixed
LSM6	ses_cd:is_ti	-0.00923845	ns	0.724569	0.925133	T/ILC	CD4+ T	CD4+ Tn	Mixed
SNX14	ses_cd:is_ti	0.01036	ns	0.724593	0.925133	T/ILC	CD4+ T	CD4+ Tn	Mixed
PAFAH1B3	ses_cd:is_ti	0.0129456	ns	0.724609	0.925133	T/ILC	CD4+ T	CD4+ Tn	Mixed
SCAMP2	ses_cd:is_ti	-0.00964052	ns	0.725139	0.925731	T/ILC	CD4+ T	CD4+ Tn	Mixed
PDCD6	ses_cd:is_ti	0.00625522	ns	0.725247	0.925736	T/ILC	CD4+ T	CD4+ Tn	Mixed
IFNG-AS1	ses_cd:is_ti	0.0255326	ns	0.725265	0.925736	T/ILC	CD4+ T	CD4+ Tn	Mixed
DPH6	ses_cd:is_ti	-0.0096786	ns	0.725373	0.925796	T/ILC	CD4+ T	CD4+ Tn	Mixed
TUBB1	ses_cd:is_ti	0.0255755	ns	0.725467	0.925802	T/ILC	CD4+ T	CD4+ Tn	Mixed
SLC25A45	ses_cd:is_ti	0.00964328	ns	0.725568	0.925802	T/ILC	CD4+ T	CD4+ Tn	Mixed
SLC13A3	ses_cd:is_ti	0.0241282	ns	0.725653	0.925802	T/ILC	CD4+ T	CD4+ Tn	Mixed
STPG4	ses_cd:is_ti	-0.0204658	ns	0.725682	0.925802	T/ILC	CD4+ T	CD4+ Tn	Mixed
ISY1	ses_cd:is_ti	-0.0112726	ns	0.725685	0.925802	T/ILC	CD4+ T	CD4+ Tn	Mixed
MYNN	ses_cd:is_ti	-0.0122842	ns	0.725843	0.925847	T/ILC	CD4+ T	CD4+ Tn	Mixed
IKBKE	ses_cd:is_ti	-0.00963325	ns	0.725855	0.925847	T/ILC	CD4+ T	CD4+ Tn	Mixed
ALKBH1	ses_cd:is_ti	-0.015286	ns	0.725989	0.925847	T/ILC	CD4+ T	CD4+ Tn	Mixed
SLC52A2	ses_cd:is_ti	-0.0147226	ns	0.725994	0.925847	T/ILC	CD4+ T	CD4+ Tn	Mixed
DEK	ses_cd:is_ti	-0.00771906	ns	0.726027	0.925847	T/ILC	CD4+ T	CD4+ Tn	Mixed
ACD	ses_cd:is_ti	0.0165852	ns	0.726169	0.92593	T/ILC	CD4+ T	CD4+ Tn	Mixed
SCAMP1	ses_cd:is_ti	0.00888465	ns	0.726244	0.92593	T/ILC	CD4+ T	CD4+ Tn	Mixed
PI4KA	ses_cd:is_ti	-0.00722786	ns	0.726276	0.92593	T/ILC	CD4+ T	CD4+ Tn	Mixed
SEPT7-AS1	ses_cd:is_ti	0.0184187	ns	0.726557	0.926145	T/ILC	CD4+ T	CD4+ Tn	Mixed
RAB11FIP2	ses_cd:is_ti	0.0109577	ns	0.726567	0.926145	T/ILC	CD4+ T	CD4+ Tn	Mixed
ERC1	ses_cd:is_ti	0.00778921	ns	0.726656	0.92618	T/ILC	CD4+ T	CD4+ Tn	Mixed
LY75-CD302	ses_cd:is_ti	0.0219504	ns	0.726869	0.926373	T/ILC	CD4+ T	CD4+ Tn	Mixed
CCDC84	ses_cd:is_ti	0.00792263	ns	0.727037	0.926374	T/ILC	CD4+ T	CD4+ Tn	Mixed
DCAF1	ses_cd:is_ti	-0.00869246	ns	0.72713	0.926374	T/ILC	CD4+ T	CD4+ Tn	Mixed
EIF4E2	ses_cd:is_ti	-0.00867726	ns	0.727205	0.926374	T/ILC	CD4+ T	CD4+ Tn	Mixed
JAZF1	ses_cd:is_ti	0.0177538	ns	0.727217	0.926374	T/ILC	CD4+ T	CD4+ Tn	Mixed
THOC6	ses_cd:is_ti	-0.0149358	ns	0.727232	0.926374	T/ILC	CD4+ T	CD4+ Tn	Mixed
AC005332.7	ses_cd:is_ti	-0.0168984	ns	0.727238	0.926374	T/ILC	CD4+ T	CD4+ Tn	Mixed
APRT	ses_cd:is_ti	0.00831346	ns	0.727491	0.926618	T/ILC	CD4+ T	CD4+ Tn	Mixed
LINC01806	ses_cd:is_ti	0.0170245	ns	0.727571	0.926641	T/ILC	CD4+ T	CD4+ Tn	Mixed
BLOC1S4	ses_cd:is_ti	-0.0107463	ns	0.727787	0.926749	T/ILC	CD4+ T	CD4+ Tn	Mixed
NREP	ses_cd:is_ti	0.0392527	ns	0.727817	0.926749	T/ILC	CD4+ T	CD4+ Tn	Mixed
AC011997.1	ses_cd:is_ti	-0.0191454	ns	0.727985	0.926749	T/ILC	CD4+ T	CD4+ Tn	Mixed
GBA	ses_cd:is_ti	-0.0170532	ns	0.728001	0.926749	T/ILC	CD4+ T	CD4+ Tn	Mixed
AC026412.3	ses_cd:is_ti	0.0279727	ns	0.728014	0.926749	T/ILC	CD4+ T	CD4+ Tn	Mixed
ZNF26	ses_cd:is_ti	-0.00970032	ns	0.728024	0.926749	T/ILC	CD4+ T	CD4+ Tn	Mixed
BOLA1	ses_cd:is_ti	-0.0146012	ns	0.728356	0.926853	T/ILC	CD4+ T	CD4+ Tn	Mixed
IRGQ	ses_cd:is_ti	-0.0186548	ns	0.728382	0.926853	T/ILC	CD4+ T	CD4+ Tn	Mixed
HCK	ses_cd:is_ti	-0.0323947	ns	0.728475	0.926853	T/ILC	CD4+ T	CD4+ Tn	Mixed
RMC1	ses_cd:is_ti	0.0111298	ns	0.728505	0.926853	T/ILC	CD4+ T	CD4+ Tn	Mixed
PEX11G	ses_cd:is_ti	0.0245948	ns	0.728577	0.926853	T/ILC	CD4+ T	CD4+ Tn	Mixed
MCF2L2	ses_cd:is_ti	0.0268386	ns	0.728596	0.926853	T/ILC	CD4+ T	CD4+ Tn	Mixed
AP001767.3	ses_cd:is_ti	0.0139275	ns	0.728641	0.926853	T/ILC	CD4+ T	CD4+ Tn	Mixed
SUFU	ses_cd:is_ti	0.012893	ns	0.728648	0.926853	T/ILC	CD4+ T	CD4+ Tn	Mixed
MICB	ses_cd:is_ti	0.0183008	ns	0.728658	0.926853	T/ILC	CD4+ T	CD4+ Tn	Mixed
ZNF274	ses_cd:is_ti	0.00941654	ns	0.72878	0.926858	T/ILC	CD4+ T	CD4+ Tn	Mixed
AC079760.1	ses_cd:is_ti	0.0311304	ns	0.728982	0.926858	T/ILC	CD4+ T	CD4+ Tn	Mixed
PSTPIP1	ses_cd:is_ti	-0.012577	ns	0.729101	0.926858	T/ILC	CD4+ T	CD4+ Tn	Mixed
ANXA7	ses_cd:is_ti	0.00685463	ns	0.729163	0.926858	T/ILC	CD4+ T	CD4+ Tn	Mixed
DNAJC7	ses_cd:is_ti	-0.00585805	ns	0.729386	0.926858	T/ILC	CD4+ T	CD4+ Tn	Mixed
HINT1	ses_cd:is_ti	0.0071485	ns	0.729409	0.926858	T/ILC	CD4+ T	CD4+ Tn	Mixed
UXT	ses_cd:is_ti	0.00764405	ns	0.729412	0.926858	T/ILC	CD4+ T	CD4+ Tn	Mixed
TSPOAP1	ses_cd:is_ti	0.023541	ns	0.729538	0.926858	T/ILC	CD4+ T	CD4+ Tn	Mixed
BTG1	ses_cd:is_ti	-0.00630317	ns	0.729545	0.926858	T/ILC	CD4+ T	CD4+ Tn	Mixed
SCO1	ses_cd:is_ti	-0.0106979	ns	0.729571	0.926858	T/ILC	CD4+ T	CD4+ Tn	Mixed
TLE2	ses_cd:is_ti	0.0234358	ns	0.729599	0.926858	T/ILC	CD4+ T	CD4+ Tn	Mixed
HIST1H2BH	ses_cd:is_ti	-0.0282254	ns	0.729608	0.926858	T/ILC	CD4+ T	CD4+ Tn	Mixed
SLC16A1-AS1	ses_cd:is_ti	-0.0120346	ns	0.729616	0.926858	T/ILC	CD4+ T	CD4+ Tn	Mixed
COMTD1	ses_cd:is_ti	0.0225546	ns	0.729646	0.926858	T/ILC	CD4+ T	CD4+ Tn	Mixed
COPS3	ses_cd:is_ti	0.00931153	ns	0.729726	0.926858	T/ILC	CD4+ T	CD4+ Tn	Mixed
AIMP1	ses_cd:is_ti	-0.00663162	ns	0.729761	0.926858	T/ILC	CD4+ T	CD4+ Tn	Mixed
NAA60	ses_cd:is_ti	-0.0129296	ns	0.729884	0.926858	T/ILC	CD4+ T	CD4+ Tn	Mixed
CLINT1	ses_cd:is_ti	0.00642593	ns	0.729891	0.926858	T/ILC	CD4+ T	CD4+ Tn	Mixed
MGMT	ses_cd:is_ti	0.00949647	ns	0.729925	0.926858	T/ILC	CD4+ T	CD4+ Tn	Mixed
DYRK2	ses_cd:is_ti	-0.00747451	ns	0.729926	0.926858	T/ILC	CD4+ T	CD4+ Tn	Mixed
ARL6	ses_cd:is_ti	0.0164339	ns	0.730002	0.926858	T/ILC	CD4+ T	CD4+ Tn	Mixed
BRCA1	ses_cd:is_ti	-0.015484	ns	0.730046	0.926858	T/ILC	CD4+ T	CD4+ Tn	Mixed
MRPL44	ses_cd:is_ti	0.0117593	ns	0.730075	0.926858	T/ILC	CD4+ T	CD4+ Tn	Mixed
CCDC191	ses_cd:is_ti	0.0130507	ns	0.730194	0.926931	T/ILC	CD4+ T	CD4+ Tn	Mixed
MLF2	ses_cd:is_ti	0.0121987	ns	0.730296	0.92694	T/ILC	CD4+ T	CD4+ Tn	Mixed
CD28	ses_cd:is_ti	0.00763217	ns	0.730329	0.92694	T/ILC	CD4+ T	CD4+ Tn	Mixed
ALAD	ses_cd:is_ti	-0.0133436	ns	0.73044	0.92694	T/ILC	CD4+ T	CD4+ Tn	Mixed
PEMT	ses_cd:is_ti	-0.0158632	ns	0.730485	0.92694	T/ILC	CD4+ T	CD4+ Tn	Mixed
CEP78	ses_cd:is_ti	0.0127028	ns	0.730511	0.92694	T/ILC	CD4+ T	CD4+ Tn	Mixed
SPIN2B	ses_cd:is_ti	-0.0147721	ns	0.73057	0.92694	T/ILC	CD4+ T	CD4+ Tn	Mixed
GNB1	ses_cd:is_ti	0.00639268	ns	0.730652	0.926967	T/ILC	CD4+ T	CD4+ Tn	Mixed
ZC3H12D	ses_cd:is_ti	0.0159152	ns	0.730797	0.927039	T/ILC	CD4+ T	CD4+ Tn	Mixed
APBA1	ses_cd:is_ti	-0.0347862	ns	0.730832	0.927039	T/ILC	CD4+ T	CD4+ Tn	Mixed
SUMO3	ses_cd:is_ti	-0.01258	ns	0.73111	0.927257	T/ILC	CD4+ T	CD4+ Tn	Mixed
HNRNPA2B1	ses_cd:is_ti	-0.00565829	ns	0.731137	0.927257	T/ILC	CD4+ T	CD4+ Tn	Mixed
SETBP1	ses_cd:is_ti	0.0380201	ns	0.731188	0.927257	T/ILC	CD4+ T	CD4+ Tn	Mixed
GCNT1	ses_cd:is_ti	0.0303579	ns	0.731402	0.92745	T/ILC	CD4+ T	CD4+ Tn	Mixed
ZBTB39	ses_cd:is_ti	0.0180131	ns	0.731636	0.927669	T/ILC	CD4+ T	CD4+ Tn	Mixed
KIAA0232	ses_cd:is_ti	-0.00913792	ns	0.731879	0.927757	T/ILC	CD4+ T	CD4+ Tn	Mixed
MAN2C1	ses_cd:is_ti	0.0151737	ns	0.731919	0.927757	T/ILC	CD4+ T	CD4+ Tn	Mixed
RGS17	ses_cd:is_ti	0.0269969	ns	0.731924	0.927757	T/ILC	CD4+ T	CD4+ Tn	Mixed
AL136038.5	ses_cd:is_ti	-0.0273946	ns	0.731951	0.927757	T/ILC	CD4+ T	CD4+ Tn	Mixed
MRPS15	ses_cd:is_ti	-0.00930242	ns	0.732054	0.927795	T/ILC	CD4+ T	CD4+ Tn	Mixed
ERBIN	ses_cd:is_ti	-0.00690096	ns	0.732107	0.927795	T/ILC	CD4+ T	CD4+ Tn	Mixed
CAT	ses_cd:is_ti	0.0163208	ns	0.732165	0.927795	T/ILC	CD4+ T	CD4+ Tn	Mixed
RBM18	ses_cd:is_ti	0.0117295	ns	0.732306	0.927824	T/ILC	CD4+ T	CD4+ Tn	Mixed
LAPTM5	ses_cd:is_ti	0.00745684	ns	0.732327	0.927824	T/ILC	CD4+ T	CD4+ Tn	Mixed
SH3BGRL3	ses_cd:is_ti	0.00781335	ns	0.732426	0.927824	T/ILC	CD4+ T	CD4+ Tn	Mixed
ZNF160	ses_cd:is_ti	0.00652703	ns	0.732461	0.927824	T/ILC	CD4+ T	CD4+ Tn	Mixed
ZNF581	ses_cd:is_ti	-0.0145209	ns	0.732496	0.927824	T/ILC	CD4+ T	CD4+ Tn	Mixed
UMAD1	ses_cd:is_ti	-0.00690765	ns	0.73259	0.927865	T/ILC	CD4+ T	CD4+ Tn	Mixed
DTD2	ses_cd:is_ti	0.0161375	ns	0.732804	0.928059	T/ILC	CD4+ T	CD4+ Tn	Mixed
NUDT10	ses_cd:is_ti	0.0272084	ns	0.733014	0.928247	T/ILC	CD4+ T	CD4+ Tn	Mixed
DDB2	ses_cd:is_ti	0.0130071	ns	0.733216	0.928424	T/ILC	CD4+ T	CD4+ Tn	Mixed
ERF	ses_cd:is_ti	-0.0160556	ns	0.733313	0.92843	T/ILC	CD4+ T	CD4+ Tn	Mixed
SLC38A4	ses_cd:is_ti	-0.0332875	ns	0.733491	0.92843	T/ILC	CD4+ T	CD4+ Tn	Mixed
CUL1	ses_cd:is_ti	0.00635801	ns	0.733554	0.92843	T/ILC	CD4+ T	CD4+ Tn	Mixed
MEF2C	ses_cd:is_ti	-0.0348047	ns	0.733566	0.92843	T/ILC	CD4+ T	CD4+ Tn	Mixed
VAC14-AS1	ses_cd:is_ti	-0.0277694	ns	0.733605	0.92843	T/ILC	CD4+ T	CD4+ Tn	Mixed
MAPKAP1	ses_cd:is_ti	0.00667434	ns	0.733616	0.92843	T/ILC	CD4+ T	CD4+ Tn	Mixed
EAF1	ses_cd:is_ti	0.0140425	ns	0.733651	0.92843	T/ILC	CD4+ T	CD4+ Tn	Mixed
AC009686.1	ses_cd:is_ti	-0.0275513	ns	0.733733	0.928456	T/ILC	CD4+ T	CD4+ Tn	Mixed
MYLK-AS1	ses_cd:is_ti	0.012454	ns	0.733918	0.92858	T/ILC	CD4+ T	CD4+ Tn	Mixed
DNMT3B	ses_cd:is_ti	0.0313564	ns	0.734007	0.92858	T/ILC	CD4+ T	CD4+ Tn	Mixed
FAM91A1	ses_cd:is_ti	-0.00970179	ns	0.734034	0.92858	T/ILC	CD4+ T	CD4+ Tn	Mixed
SUV39H1	ses_cd:is_ti	0.0213158	ns	0.734098	0.92858	T/ILC	CD4+ T	CD4+ Tn	Mixed
WNT10A	ses_cd:is_ti	0.0231313	ns	0.734139	0.92858	T/ILC	CD4+ T	CD4+ Tn	Mixed
RPS23	ses_cd:is_ti	0.0065585	ns	0.734205	0.928586	T/ILC	CD4+ T	CD4+ Tn	Mixed
IRAK2	ses_cd:is_ti	-0.0195773	ns	0.734757	0.929118	T/ILC	CD4+ T	CD4+ Tn	Mixed
MITD1	ses_cd:is_ti	0.0074992	ns	0.734786	0.929118	T/ILC	CD4+ T	CD4+ Tn	Mixed
MAP4K2	ses_cd:is_ti	0.0117759	ns	0.73484	0.929118	T/ILC	CD4+ T	CD4+ Tn	Mixed
DDB1	ses_cd:is_ti	0.00744597	ns	0.73496	0.929118	T/ILC	CD4+ T	CD4+ Tn	Mixed
HIST2H2BE	ses_cd:is_ti	0.0204328	ns	0.735	0.929118	T/ILC	CD4+ T	CD4+ Tn	Mixed
EIF5A	ses_cd:is_ti	-0.0100088	ns	0.735068	0.929118	T/ILC	CD4+ T	CD4+ Tn	Mixed
AC139769.2	ses_cd:is_ti	0.023772	ns	0.735233	0.929118	T/ILC	CD4+ T	CD4+ Tn	Mixed
SECISBP2L	ses_cd:is_ti	0.00846933	ns	0.735264	0.929118	T/ILC	CD4+ T	CD4+ Tn	Mixed
FAM174B	ses_cd:is_ti	0.0153766	ns	0.735344	0.929118	T/ILC	CD4+ T	CD4+ Tn	Mixed
AC087280.2	ses_cd:is_ti	0.0345853	ns	0.735398	0.929118	T/ILC	CD4+ T	CD4+ Tn	Mixed
SP140	ses_cd:is_ti	0.00991097	ns	0.735417	0.929118	T/ILC	CD4+ T	CD4+ Tn	Mixed
CCNG2	ses_cd:is_ti	-0.0176643	ns	0.735445	0.929118	T/ILC	CD4+ T	CD4+ Tn	Mixed
ZBTB34	ses_cd:is_ti	0.0234457	ns	0.735517	0.929118	T/ILC	CD4+ T	CD4+ Tn	Mixed
EFCAB10	ses_cd:is_ti	0.0186628	ns	0.735525	0.929118	T/ILC	CD4+ T	CD4+ Tn	Mixed
TP53BP1	ses_cd:is_ti	0.00978699	ns	0.735549	0.929118	T/ILC	CD4+ T	CD4+ Tn	Mixed
RXRA	ses_cd:is_ti	0.0370141	ns	0.735683	0.92921	T/ILC	CD4+ T	CD4+ Tn	Mixed
COQ5	ses_cd:is_ti	0.0146272	ns	0.735752	0.929219	T/ILC	CD4+ T	CD4+ Tn	Mixed
DHX40	ses_cd:is_ti	0.0109827	ns	0.735822	0.929229	T/ILC	CD4+ T	CD4+ Tn	Mixed
DDX27	ses_cd:is_ti	-0.00823084	ns	0.735956	0.929301	T/ILC	CD4+ T	CD4+ Tn	Mixed
ZNF530	ses_cd:is_ti	-0.0180759	ns	0.736048	0.929301	T/ILC	CD4+ T	CD4+ Tn	Mixed
ZBTB33	ses_cd:is_ti	-0.014582	ns	0.736064	0.929301	T/ILC	CD4+ T	CD4+ Tn	Mixed
CD160	ses_cd:is_ti	0.0192201	ns	0.736299	0.92952	T/ILC	CD4+ T	CD4+ Tn	Mixed
AL355472.3	ses_cd:is_ti	0.0236474	ns	0.736474	0.929538	T/ILC	CD4+ T	CD4+ Tn	Mixed
FBRSL1	ses_cd:is_ti	-0.0105987	ns	0.736602	0.929538	T/ILC	CD4+ T	CD4+ Tn	Mixed
AC002454.1	ses_cd:is_ti	0.0303736	ns	0.736616	0.929538	T/ILC	CD4+ T	CD4+ Tn	Mixed
ZNF92	ses_cd:is_ti	0.009394	ns	0.736647	0.929538	T/ILC	CD4+ T	CD4+ Tn	Mixed
TYW5	ses_cd:is_ti	0.0106122	ns	0.7367	0.929538	T/ILC	CD4+ T	CD4+ Tn	Mixed
MED24	ses_cd:is_ti	-0.0106929	ns	0.736796	0.929538	T/ILC	CD4+ T	CD4+ Tn	Mixed
LINC00884	ses_cd:is_ti	0.0231789	ns	0.7368	0.929538	T/ILC	CD4+ T	CD4+ Tn	Mixed
VAMP5	ses_cd:is_ti	0.0109353	ns	0.736879	0.929538	T/ILC	CD4+ T	CD4+ Tn	Mixed
R3HDM1	ses_cd:is_ti	0.00982891	ns	0.736941	0.929538	T/ILC	CD4+ T	CD4+ Tn	Mixed
DNAJC9	ses_cd:is_ti	0.00872269	ns	0.736977	0.929538	T/ILC	CD4+ T	CD4+ Tn	Mixed
ZNF785	ses_cd:is_ti	0.0112783	ns	0.737086	0.929538	T/ILC	CD4+ T	CD4+ Tn	Mixed
UBR2	ses_cd:is_ti	0.00652079	ns	0.737181	0.929538	T/ILC	CD4+ T	CD4+ Tn	Mixed
AC099811.4	ses_cd:is_ti	-0.0208567	ns	0.737194	0.929538	T/ILC	CD4+ T	CD4+ Tn	Mixed
AC124068.2	ses_cd:is_ti	-0.0251696	ns	0.737217	0.929538	T/ILC	CD4+ T	CD4+ Tn	Mixed
ATP5S	ses_cd:is_ti	0.0093738	ns	0.737237	0.929538	T/ILC	CD4+ T	CD4+ Tn	Mixed
SLC10A1	ses_cd:is_ti	0.0166687	ns	0.737377	0.929637	T/ILC	CD4+ T	CD4+ Tn	Mixed
TRAJ54	ses_cd:is_ti	0.0286623	ns	0.737486	0.929693	T/ILC	CD4+ T	CD4+ Tn	Mixed
PUS7L	ses_cd:is_ti	-0.00867684	ns	0.737545	0.929693	T/ILC	CD4+ T	CD4+ Tn	Mixed
SBNO1	ses_cd:is_ti	0.00755832	ns	0.737656	0.929756	T/ILC	CD4+ T	CD4+ Tn	Mixed
E2F6	ses_cd:is_ti	-0.0130832	ns	0.737741	0.929785	T/ILC	CD4+ T	CD4+ Tn	Mixed
ROMO1	ses_cd:is_ti	-0.0105142	ns	0.737924	0.929835	T/ILC	CD4+ T	CD4+ Tn	Mixed
RMND5A	ses_cd:is_ti	-0.0100176	ns	0.737983	0.929835	T/ILC	CD4+ T	CD4+ Tn	Mixed
CHCHD10	ses_cd:is_ti	0.0084191	ns	0.738059	0.929835	T/ILC	CD4+ T	CD4+ Tn	Mixed
IFIT1	ses_cd:is_ti	0.0226461	ns	0.738092	0.929835	T/ILC	CD4+ T	CD4+ Tn	Mixed
SERINC1	ses_cd:is_ti	-0.006216	ns	0.738097	0.929835	T/ILC	CD4+ T	CD4+ Tn	Mixed
SLFNL1	ses_cd:is_ti	-0.0186905	ns	0.738205	0.929835	T/ILC	CD4+ T	CD4+ Tn	Mixed
ZNF264	ses_cd:is_ti	0.00886747	ns	0.738215	0.929835	T/ILC	CD4+ T	CD4+ Tn	Mixed
AC011773.4	ses_cd:is_ti	0.0258486	ns	0.738273	0.929835	T/ILC	CD4+ T	CD4+ Tn	Mixed
CSGALNACT1	ses_cd:is_ti	0.00935345	ns	0.738456	0.929944	T/ILC	CD4+ T	CD4+ Tn	Mixed
CCND1	ses_cd:is_ti	0.0314699	ns	0.738539	0.929944	T/ILC	CD4+ T	CD4+ Tn	Mixed
C12orf45	ses_cd:is_ti	-0.0111924	ns	0.738544	0.929944	T/ILC	CD4+ T	CD4+ Tn	Mixed
SERPINB6	ses_cd:is_ti	0.0336549	ns	0.738619	0.92996	T/ILC	CD4+ T	CD4+ Tn	Mixed
SLC25A19	ses_cd:is_ti	-0.0176311	ns	0.738861	0.92996	T/ILC	CD4+ T	CD4+ Tn	Mixed
AC012309.1	ses_cd:is_ti	-0.0172078	ns	0.738933	0.92996	T/ILC	CD4+ T	CD4+ Tn	Mixed
COMMD9	ses_cd:is_ti	-0.0157854	ns	0.738948	0.92996	T/ILC	CD4+ T	CD4+ Tn	Mixed
TRAV8-2	ses_cd:is_ti	0.020502	ns	0.738964	0.92996	T/ILC	CD4+ T	CD4+ Tn	Mixed
ZNF222	ses_cd:is_ti	0.0186515	ns	0.738969	0.92996	T/ILC	CD4+ T	CD4+ Tn	Mixed
HDAC9	ses_cd:is_ti	-0.0337823	ns	0.738989	0.92996	T/ILC	CD4+ T	CD4+ Tn	Mixed
HEATR1	ses_cd:is_ti	0.00858789	ns	0.739264	0.929995	T/ILC	CD4+ T	CD4+ Tn	Mixed
ITCH	ses_cd:is_ti	-0.00795052	ns	0.739307	0.929995	T/ILC	CD4+ T	CD4+ Tn	Mixed
SYNRG	ses_cd:is_ti	-0.00527771	ns	0.739393	0.929995	T/ILC	CD4+ T	CD4+ Tn	Mixed
CD47	ses_cd:is_ti	0.00630332	ns	0.739398	0.929995	T/ILC	CD4+ T	CD4+ Tn	Mixed
EIF2S1	ses_cd:is_ti	0.00709786	ns	0.739399	0.929995	T/ILC	CD4+ T	CD4+ Tn	Mixed
SHISA5	ses_cd:is_ti	-0.00957741	ns	0.739476	0.929995	T/ILC	CD4+ T	CD4+ Tn	Mixed
PTBP3	ses_cd:is_ti	0.00569886	ns	0.739496	0.929995	T/ILC	CD4+ T	CD4+ Tn	Mixed
SEL1L3	ses_cd:is_ti	-0.0105239	ns	0.739549	0.929995	T/ILC	CD4+ T	CD4+ Tn	Mixed
BUD31	ses_cd:is_ti	-0.0113607	ns	0.739571	0.929995	T/ILC	CD4+ T	CD4+ Tn	Mixed
CD69	ses_cd:is_ti	-0.0166649	ns	0.739747	0.930073	T/ILC	CD4+ T	CD4+ Tn	Mixed
C12orf75	ses_cd:is_ti	0.0158653	ns	0.739757	0.930073	T/ILC	CD4+ T	CD4+ Tn	Mixed
RGPD8	ses_cd:is_ti	-0.0187974	ns	0.739898	0.930112	T/ILC	CD4+ T	CD4+ Tn	Mixed
IRS1	ses_cd:is_ti	0.0224905	ns	0.739947	0.930112	T/ILC	CD4+ T	CD4+ Tn	Mixed
AP001011.1	ses_cd:is_ti	-0.00900432	ns	0.740029	0.930112	T/ILC	CD4+ T	CD4+ Tn	Mixed
SUPT5H	ses_cd:is_ti	0.00818558	ns	0.740099	0.930112	T/ILC	CD4+ T	CD4+ Tn	Mixed
AC099669.1	ses_cd:is_ti	0.0152157	ns	0.740118	0.930112	T/ILC	CD4+ T	CD4+ Tn	Mixed
DNAJC5	ses_cd:is_ti	0.0116153	ns	0.740157	0.930112	T/ILC	CD4+ T	CD4+ Tn	Mixed
ATP23	ses_cd:is_ti	0.0148089	ns	0.740227	0.930122	T/ILC	CD4+ T	CD4+ Tn	Mixed
AL591767.1	ses_cd:is_ti	0.01716	ns	0.740293	0.930128	T/ILC	CD4+ T	CD4+ Tn	Mixed
FAM133B	ses_cd:is_ti	0.00575561	ns	0.7404	0.930135	T/ILC	CD4+ T	CD4+ Tn	Mixed
TTC7A	ses_cd:is_ti	0.0115061	ns	0.740474	0.930135	T/ILC	CD4+ T	CD4+ Tn	Mixed
AKAP10	ses_cd:is_ti	0.00711597	ns	0.74053	0.930135	T/ILC	CD4+ T	CD4+ Tn	Mixed
PACS2	ses_cd:is_ti	0.013356	ns	0.740568	0.930135	T/ILC	CD4+ T	CD4+ Tn	Mixed
ALDH9A1	ses_cd:is_ti	-0.00896169	ns	0.740692	0.930135	T/ILC	CD4+ T	CD4+ Tn	Mixed
ZNF787	ses_cd:is_ti	-0.00979287	ns	0.740774	0.930135	T/ILC	CD4+ T	CD4+ Tn	Mixed
DNAJB2	ses_cd:is_ti	-0.0128676	ns	0.740855	0.930135	T/ILC	CD4+ T	CD4+ Tn	Mixed
ERH	ses_cd:is_ti	-0.00691979	ns	0.740865	0.930135	T/ILC	CD4+ T	CD4+ Tn	Mixed
AL645465.1	ses_cd:is_ti	0.0151767	ns	0.740924	0.930135	T/ILC	CD4+ T	CD4+ Tn	Mixed
SCOC	ses_cd:is_ti	-0.0105929	ns	0.740925	0.930135	T/ILC	CD4+ T	CD4+ Tn	Mixed
AL359962.2	ses_cd:is_ti	0.024406	ns	0.741001	0.930135	T/ILC	CD4+ T	CD4+ Tn	Mixed
TBC1D4	ses_cd:is_ti	-0.00779189	ns	0.741128	0.930135	T/ILC	CD4+ T	CD4+ Tn	Mixed
EHD1	ses_cd:is_ti	-0.00981884	ns	0.741149	0.930135	T/ILC	CD4+ T	CD4+ Tn	Mixed
CREBL2	ses_cd:is_ti	0.00807568	ns	0.741162	0.930135	T/ILC	CD4+ T	CD4+ Tn	Mixed
COX4I1	ses_cd:is_ti	-0.00687492	ns	0.741395	0.93035	T/ILC	CD4+ T	CD4+ Tn	Mixed
APOL2	ses_cd:is_ti	0.013068	ns	0.741522	0.930432	T/ILC	CD4+ T	CD4+ Tn	Mixed
AF129408.1	ses_cd:is_ti	0.0295136	ns	0.741659	0.930469	T/ILC	CD4+ T	CD4+ Tn	Mixed
LINC00239	ses_cd:is_ti	-0.0207288	ns	0.741675	0.930469	T/ILC	CD4+ T	CD4+ Tn	Mixed
AC002996.1	ses_cd:is_ti	-0.0236626	ns	0.741756	0.930494	T/ILC	CD4+ T	CD4+ Tn	Mixed
FLAD1	ses_cd:is_ti	0.00985785	ns	0.741883	0.930575	T/ILC	CD4+ T	CD4+ Tn	Mixed
FPGT	ses_cd:is_ti	0.0218493	ns	0.742004	0.93065	T/ILC	CD4+ T	CD4+ Tn	Mixed
HIST1H1E	ses_cd:is_ti	0.01444	ns	0.742072	0.930658	T/ILC	CD4+ T	CD4+ Tn	Mixed
TFIP11	ses_cd:is_ti	0.0101905	ns	0.742161	0.930659	T/ILC	CD4+ T	CD4+ Tn	Mixed
RABL2B	ses_cd:is_ti	0.0125403	ns	0.742236	0.930659	T/ILC	CD4+ T	CD4+ Tn	Mixed
NAT10	ses_cd:is_ti	-0.00906198	ns	0.7423	0.930659	T/ILC	CD4+ T	CD4+ Tn	Mixed
SLC44A1	ses_cd:is_ti	-0.0118908	ns	0.742422	0.930659	T/ILC	CD4+ T	CD4+ Tn	Mixed
GCNA	ses_cd:is_ti	0.0112318	ns	0.742426	0.930659	T/ILC	CD4+ T	CD4+ Tn	Mixed
SRM	ses_cd:is_ti	0.0121411	ns	0.742443	0.930659	T/ILC	CD4+ T	CD4+ Tn	Mixed
TTC9	ses_cd:is_ti	-0.00907367	ns	0.742528	0.930689	T/ILC	CD4+ T	CD4+ Tn	Mixed
KCTD17	ses_cd:is_ti	0.0194701	ns	0.742679	0.930747	T/ILC	CD4+ T	CD4+ Tn	Mixed
HIST1H1B	ses_cd:is_ti	-0.0354798	ns	0.742711	0.930747	T/ILC	CD4+ T	CD4+ Tn	Mixed
ZC4H2	ses_cd:is_ti	-0.0126076	ns	0.742768	0.930747	T/ILC	CD4+ T	CD4+ Tn	Mixed
WWP1	ses_cd:is_ti	0.00582175	ns	0.742821	0.930747	T/ILC	CD4+ T	CD4+ Tn	Mixed
SPRED1	ses_cd:is_ti	-0.0303059	ns	0.742928	0.930803	T/ILC	CD4+ T	CD4+ Tn	Mixed
HIF1A-AS2	ses_cd:is_ti	0.0127938	ns	0.743056	0.930887	T/ILC	CD4+ T	CD4+ Tn	Mixed
PLPP6	ses_cd:is_ti	-0.0151749	ns	0.74316	0.930905	T/ILC	CD4+ T	CD4+ Tn	Mixed
RIOK1	ses_cd:is_ti	-0.00949198	ns	0.743194	0.930905	T/ILC	CD4+ T	CD4+ Tn	Mixed
LARP4	ses_cd:is_ti	0.00791231	ns	0.743365	0.930923	T/ILC	CD4+ T	CD4+ Tn	Mixed
AC134772.1	ses_cd:is_ti	0.0205938	ns	0.743385	0.930923	T/ILC	CD4+ T	CD4+ Tn	Mixed
GNB2	ses_cd:is_ti	-0.0128787	ns	0.743395	0.930923	T/ILC	CD4+ T	CD4+ Tn	Mixed
RAB11FIP5	ses_cd:is_ti	0.0196567	ns	0.743455	0.930923	T/ILC	CD4+ T	CD4+ Tn	Mixed
GAS6-AS1	ses_cd:is_ti	-0.0222045	ns	0.74354	0.930951	T/ILC	CD4+ T	CD4+ Tn	Mixed
ZNF133	ses_cd:is_ti	-0.0123149	ns	0.743636	0.930995	T/ILC	CD4+ T	CD4+ Tn	Mixed
PSMD1	ses_cd:is_ti	0.00782124	ns	0.743704	0.931003	T/ILC	CD4+ T	CD4+ Tn	Mixed
FAU	ses_cd:is_ti	0.00693783	ns	0.74377	0.931008	T/ILC	CD4+ T	CD4+ Tn	Mixed
PKN2-AS1	ses_cd:is_ti	0.0188935	ns	0.744074	0.931254	T/ILC	CD4+ T	CD4+ Tn	Mixed
IDUA	ses_cd:is_ti	-0.016345	ns	0.74409	0.931254	T/ILC	CD4+ T	CD4+ Tn	Mixed
CLTC	ses_cd:is_ti	0.00717521	ns	0.744256	0.931385	T/ILC	CD4+ T	CD4+ Tn	Mixed
EPSTI1	ses_cd:is_ti	-0.0126344	ns	0.7444	0.931436	T/ILC	CD4+ T	CD4+ Tn	Mixed
MRPS25	ses_cd:is_ti	-0.00836537	ns	0.744459	0.931436	T/ILC	CD4+ T	CD4+ Tn	Mixed
RPS15	ses_cd:is_ti	0.00679156	ns	0.744482	0.931436	T/ILC	CD4+ T	CD4+ Tn	Mixed
FAM214B	ses_cd:is_ti	0.0306971	ns	0.744632	0.931528	T/ILC	CD4+ T	CD4+ Tn	Mixed
LINC02478	ses_cd:is_ti	0.0231388	ns	0.744679	0.931528	T/ILC	CD4+ T	CD4+ Tn	Mixed
THOC1	ses_cd:is_ti	-0.00861075	ns	0.744902	0.931553	T/ILC	CD4+ T	CD4+ Tn	Mixed
CCDC43	ses_cd:is_ti	-0.0107396	ns	0.744941	0.931553	T/ILC	CD4+ T	CD4+ Tn	Mixed
AC007342.4	ses_cd:is_ti	0.0227196	ns	0.744969	0.931553	T/ILC	CD4+ T	CD4+ Tn	Mixed
RLN1	ses_cd:is_ti	-0.0169495	ns	0.744996	0.931553	T/ILC	CD4+ T	CD4+ Tn	Mixed
KIFC2	ses_cd:is_ti	-0.0266603	ns	0.745008	0.931553	T/ILC	CD4+ T	CD4+ Tn	Mixed
ACAD9	ses_cd:is_ti	-0.0107617	ns	0.745619	0.932154	T/ILC	CD4+ T	CD4+ Tn	Mixed
GNPDA2	ses_cd:is_ti	0.0112396	ns	0.745723	0.932154	T/ILC	CD4+ T	CD4+ Tn	Mixed
C8orf37	ses_cd:is_ti	-0.0227153	ns	0.745786	0.932154	T/ILC	CD4+ T	CD4+ Tn	Mixed
MICU1	ses_cd:is_ti	0.00805668	ns	0.745796	0.932154	T/ILC	CD4+ T	CD4+ Tn	Mixed
INPP1	ses_cd:is_ti	-0.0197625	ns	0.745797	0.932154	T/ILC	CD4+ T	CD4+ Tn	Mixed
AC079447.1	ses_cd:is_ti	-0.0120057	ns	0.745861	0.932156	T/ILC	CD4+ T	CD4+ Tn	Mixed
AL022328.4	ses_cd:is_ti	0.0259389	ns	0.74593	0.932166	T/ILC	CD4+ T	CD4+ Tn	Mixed
MOB3B	ses_cd:is_ti	0.0474682	ns	0.746172	0.93239	T/ILC	CD4+ T	CD4+ Tn	Mixed
ZNF687	ses_cd:is_ti	-0.0157211	ns	0.746252	0.932413	T/ILC	CD4+ T	CD4+ Tn	Mixed
AL132780.1	ses_cd:is_ti	-0.0177513	ns	0.746671	0.932844	T/ILC	CD4+ T	CD4+ Tn	Mixed
WDFY4	ses_cd:is_ti	-0.0341177	ns	0.746774	0.932844	T/ILC	CD4+ T	CD4+ Tn	Mixed
PARP10	ses_cd:is_ti	-0.0159982	ns	0.746783	0.932844	T/ILC	CD4+ T	CD4+ Tn	Mixed
C6orf48	ses_cd:is_ti	-0.00995213	ns	0.746903	0.932844	T/ILC	CD4+ T	CD4+ Tn	Mixed
ZNF418	ses_cd:is_ti	0.0315803	ns	0.746906	0.932844	T/ILC	CD4+ T	CD4+ Tn	Mixed
ZDHHC6	ses_cd:is_ti	0.00795595	ns	0.747053	0.932951	T/ILC	CD4+ T	CD4+ Tn	Mixed
PPP1R12A	ses_cd:is_ti	-0.0054052	ns	0.747124	0.932963	T/ILC	CD4+ T	CD4+ Tn	Mixed
ING4	ses_cd:is_ti	-0.00869576	ns	0.747195	0.932973	T/ILC	CD4+ T	CD4+ Tn	Mixed
ACOT9	ses_cd:is_ti	0.0206831	ns	0.747294	0.932998	T/ILC	CD4+ T	CD4+ Tn	Mixed
CUL9	ses_cd:is_ti	-0.011792	ns	0.747338	0.932998	T/ILC	CD4+ T	CD4+ Tn	Mixed
TPMT	ses_cd:is_ti	-0.0116229	ns	0.74747	0.933085	T/ILC	CD4+ T	CD4+ Tn	Mixed
ATP9B	ses_cd:is_ti	-0.00695464	ns	0.747534	0.933088	T/ILC	CD4+ T	CD4+ Tn	Mixed
SNPH	ses_cd:is_ti	-0.0190967	ns	0.747643	0.933109	T/ILC	CD4+ T	CD4+ Tn	Mixed
LINC01431	ses_cd:is_ti	-0.0238532	ns	0.747674	0.933109	T/ILC	CD4+ T	CD4+ Tn	Mixed
TEDC1	ses_cd:is_ti	-0.0194816	ns	0.747842	0.93324	T/ILC	CD4+ T	CD4+ Tn	Mixed
RPL27	ses_cd:is_ti	-0.00640498	ns	0.748066	0.933444	T/ILC	CD4+ T	CD4+ Tn	Mixed
ARHGDIA	ses_cd:is_ti	0.0101224	ns	0.748237	0.933463	T/ILC	CD4+ T	CD4+ Tn	Mixed
ELOF1	ses_cd:is_ti	-0.0106514	ns	0.748248	0.933463	T/ILC	CD4+ T	CD4+ Tn	Mixed
SLC18A2	ses_cd:is_ti	-0.0188819	ns	0.748371	0.933463	T/ILC	CD4+ T	CD4+ Tn	Mixed
EEF1E1	ses_cd:is_ti	-0.0120177	ns	0.748406	0.933463	T/ILC	CD4+ T	CD4+ Tn	Mixed
BRAP	ses_cd:is_ti	-0.00901327	ns	0.748575	0.933463	T/ILC	CD4+ T	CD4+ Tn	Mixed
INTS5	ses_cd:is_ti	-0.0169199	ns	0.748597	0.933463	T/ILC	CD4+ T	CD4+ Tn	Mixed
AL596094.1	ses_cd:is_ti	0.0245741	ns	0.748609	0.933463	T/ILC	CD4+ T	CD4+ Tn	Mixed
SIK2	ses_cd:is_ti	0.0106498	ns	0.748616	0.933463	T/ILC	CD4+ T	CD4+ Tn	Mixed
AL133375.1	ses_cd:is_ti	-0.0205031	ns	0.748638	0.933463	T/ILC	CD4+ T	CD4+ Tn	Mixed
EXOC8	ses_cd:is_ti	-0.013998	ns	0.748741	0.933479	T/ILC	CD4+ T	CD4+ Tn	Mixed
AL355581.1	ses_cd:is_ti	-0.0155176	ns	0.748775	0.933479	T/ILC	CD4+ T	CD4+ Tn	Mixed
CD22	ses_cd:is_ti	0.0310754	ns	0.748843	0.933487	T/ILC	CD4+ T	CD4+ Tn	Mixed
LRRCC1	ses_cd:is_ti	-0.0181236	ns	0.748982	0.933509	T/ILC	CD4+ T	CD4+ Tn	Mixed
PARP6	ses_cd:is_ti	0.0104081	ns	0.749015	0.933509	T/ILC	CD4+ T	CD4+ Tn	Mixed
TOX4	ses_cd:is_ti	-0.00703429	ns	0.749077	0.933509	T/ILC	CD4+ T	CD4+ Tn	Mixed
OCEL1	ses_cd:is_ti	-0.0134133	ns	0.749152	0.933509	T/ILC	CD4+ T	CD4+ Tn	Mixed
TSC22D1-AS1	ses_cd:is_ti	0.0204712	ns	0.74917	0.933509	T/ILC	CD4+ T	CD4+ Tn	Mixed
TTYH1	ses_cd:is_ti	-0.0236413	ns	0.749329	0.933565	T/ILC	CD4+ T	CD4+ Tn	Mixed
FAM96A	ses_cd:is_ti	0.00925808	ns	0.74959	0.933565	T/ILC	CD4+ T	CD4+ Tn	Mixed
USP24	ses_cd:is_ti	0.00718148	ns	0.749596	0.933565	T/ILC	CD4+ T	CD4+ Tn	Mixed
SLC9A5	ses_cd:is_ti	-0.0219789	ns	0.749629	0.933565	T/ILC	CD4+ T	CD4+ Tn	Mixed
AP002360.1	ses_cd:is_ti	0.0148494	ns	0.749651	0.933565	T/ILC	CD4+ T	CD4+ Tn	Mixed
ENOX1	ses_cd:is_ti	0.0285428	ns	0.749665	0.933565	T/ILC	CD4+ T	CD4+ Tn	Mixed
ATG4B	ses_cd:is_ti	0.00868136	ns	0.749722	0.933565	T/ILC	CD4+ T	CD4+ Tn	Mixed
QSER1	ses_cd:is_ti	0.0101711	ns	0.749844	0.933565	T/ILC	CD4+ T	CD4+ Tn	Mixed
AC091946.1	ses_cd:is_ti	0.0405123	ns	0.750124	0.933565	T/ILC	CD4+ T	CD4+ Tn	Mixed
AL031772.1	ses_cd:is_ti	-0.0110871	ns	0.750258	0.933565	T/ILC	CD4+ T	CD4+ Tn	Mixed
KPNA6	ses_cd:is_ti	-0.0077997	ns	0.750339	0.933565	T/ILC	CD4+ T	CD4+ Tn	Mixed
NEMP1	ses_cd:is_ti	-0.0105896	ns	0.750465	0.933565	T/ILC	CD4+ T	CD4+ Tn	Mixed
KRT1	ses_cd:is_ti	0.0438893	ns	0.750468	0.933565	T/ILC	CD4+ T	CD4+ Tn	Mixed
AC034228.3	ses_cd:is_ti	0.0235156	ns	0.750481	0.933565	T/ILC	CD4+ T	CD4+ Tn	Mixed
UAP1	ses_cd:is_ti	0.020539	ns	0.750517	0.933565	T/ILC	CD4+ T	CD4+ Tn	Mixed
HNRNPDL	ses_cd:is_ti	-0.0063713	ns	0.750536	0.933565	T/ILC	CD4+ T	CD4+ Tn	Mixed
FBXW2	ses_cd:is_ti	-0.00750248	ns	0.750624	0.933565	T/ILC	CD4+ T	CD4+ Tn	Mixed
KYAT1	ses_cd:is_ti	-0.0121121	ns	0.750672	0.933565	T/ILC	CD4+ T	CD4+ Tn	Mixed
RNFT2	ses_cd:is_ti	-0.0369919	ns	0.750689	0.933565	T/ILC	CD4+ T	CD4+ Tn	Mixed
CDC73	ses_cd:is_ti	-0.00683882	ns	0.75071	0.933565	T/ILC	CD4+ T	CD4+ Tn	Mixed
EIF1AD	ses_cd:is_ti	-0.0130767	ns	0.750711	0.933565	T/ILC	CD4+ T	CD4+ Tn	Mixed
TRAV27	ses_cd:is_ti	-0.0282115	ns	0.750716	0.933565	T/ILC	CD4+ T	CD4+ Tn	Mixed
ZDHHC24	ses_cd:is_ti	-0.00977085	ns	0.750786	0.933565	T/ILC	CD4+ T	CD4+ Tn	Mixed
STAT4	ses_cd:is_ti	-0.00801001	ns	0.750794	0.933565	T/ILC	CD4+ T	CD4+ Tn	Mixed
FAM49B	ses_cd:is_ti	-0.00561642	ns	0.75081	0.933565	T/ILC	CD4+ T	CD4+ Tn	Mixed
IL21R-AS1	ses_cd:is_ti	0.0225312	ns	0.750853	0.933565	T/ILC	CD4+ T	CD4+ Tn	Mixed
GIN1	ses_cd:is_ti	-0.0107508	ns	0.750885	0.933565	T/ILC	CD4+ T	CD4+ Tn	Mixed
PRKDC	ses_cd:is_ti	-0.00480598	ns	0.751076	0.933724	T/ILC	CD4+ T	CD4+ Tn	Mixed
AC008781.1	ses_cd:is_ti	-0.0197892	ns	0.751173	0.933769	T/ILC	CD4+ T	CD4+ Tn	Mixed
DCUN1D5	ses_cd:is_ti	-0.00923769	ns	0.751341	0.933873	T/ILC	CD4+ T	CD4+ Tn	Mixed
PIK3R5	ses_cd:is_ti	0.00952185	ns	0.751404	0.933873	T/ILC	CD4+ T	CD4+ Tn	Mixed
TMEM201	ses_cd:is_ti	-0.0231961	ns	0.751445	0.933873	T/ILC	CD4+ T	CD4+ Tn	Mixed
CKMT2-AS1	ses_cd:is_ti	-0.00847689	ns	0.751556	0.933873	T/ILC	CD4+ T	CD4+ Tn	Mixed
SPINT2	ses_cd:is_ti	-0.0177028	ns	0.751566	0.933873	T/ILC	CD4+ T	CD4+ Tn	Mixed
PAAF1	ses_cd:is_ti	-0.0104832	ns	0.751816	0.933989	T/ILC	CD4+ T	CD4+ Tn	Mixed
AC007679.1	ses_cd:is_ti	-0.0227325	ns	0.751862	0.933989	T/ILC	CD4+ T	CD4+ Tn	Mixed
FKBP15	ses_cd:is_ti	-0.00895384	ns	0.751878	0.933989	T/ILC	CD4+ T	CD4+ Tn	Mixed
AC010969.2	ses_cd:is_ti	-0.0198823	ns	0.751907	0.933989	T/ILC	CD4+ T	CD4+ Tn	Mixed
TXNRD1	ses_cd:is_ti	0.00826876	ns	0.752078	0.934124	T/ILC	CD4+ T	CD4+ Tn	Mixed
BMPR2	ses_cd:is_ti	0.00969778	ns	0.752286	0.934184	T/ILC	CD4+ T	CD4+ Tn	Mixed
AC011442.1	ses_cd:is_ti	0.0234903	ns	0.75229	0.934184	T/ILC	CD4+ T	CD4+ Tn	Mixed
NOC3L	ses_cd:is_ti	-0.00866432	ns	0.752312	0.934184	T/ILC	CD4+ T	CD4+ Tn	Mixed
TMEM258	ses_cd:is_ti	-0.00717985	ns	0.752494	0.934334	T/ILC	CD4+ T	CD4+ Tn	Mixed
COMMD5	ses_cd:is_ti	0.0143423	ns	0.752601	0.934368	T/ILC	CD4+ T	CD4+ Tn	Mixed
ARHGEF19	ses_cd:is_ti	0.020051	ns	0.75275	0.934368	T/ILC	CD4+ T	CD4+ Tn	Mixed
AC020908.3	ses_cd:is_ti	0.0245225	ns	0.752793	0.934368	T/ILC	CD4+ T	CD4+ Tn	Mixed
PKD2	ses_cd:is_ti	0.0130997	ns	0.752888	0.934368	T/ILC	CD4+ T	CD4+ Tn	Mixed
GSDMD	ses_cd:is_ti	-0.013143	ns	0.752914	0.934368	T/ILC	CD4+ T	CD4+ Tn	Mixed
CXXC5	ses_cd:is_ti	-0.0298588	ns	0.752957	0.934368	T/ILC	CD4+ T	CD4+ Tn	Mixed
TRIP6	ses_cd:is_ti	-0.021702	ns	0.752986	0.934368	T/ILC	CD4+ T	CD4+ Tn	Mixed
C2orf81	ses_cd:is_ti	0.0267934	ns	0.753017	0.934368	T/ILC	CD4+ T	CD4+ Tn	Mixed
FAM129C	ses_cd:is_ti	0.0339411	ns	0.753134	0.934436	T/ILC	CD4+ T	CD4+ Tn	Mixed
INIP	ses_cd:is_ti	0.0080856	ns	0.753248	0.934501	T/ILC	CD4+ T	CD4+ Tn	Mixed
AC008758.5	ses_cd:is_ti	0.0209819	ns	0.753384	0.934507	T/ILC	CD4+ T	CD4+ Tn	Mixed
C14orf28	ses_cd:is_ti	-0.0140678	ns	0.753413	0.934507	T/ILC	CD4+ T	CD4+ Tn	Mixed
TANK	ses_cd:is_ti	0.00807424	ns	0.753486	0.934507	T/ILC	CD4+ T	CD4+ Tn	Mixed
STON1	ses_cd:is_ti	0.0262511	ns	0.753553	0.934507	T/ILC	CD4+ T	CD4+ Tn	Mixed
EPS15	ses_cd:is_ti	0.00642564	ns	0.753563	0.934507	T/ILC	CD4+ T	CD4+ Tn	Mixed
AC009542.1	ses_cd:is_ti	0.0216102	ns	0.75366	0.934551	T/ILC	CD4+ T	CD4+ Tn	Mixed
GID4	ses_cd:is_ti	-0.0123722	ns	0.753823	0.934676	T/ILC	CD4+ T	CD4+ Tn	Mixed
HSBP1	ses_cd:is_ti	-0.0140829	ns	0.75389	0.934683	T/ILC	CD4+ T	CD4+ Tn	Mixed
RALGAPB	ses_cd:is_ti	0.00658207	ns	0.754053	0.934719	T/ILC	CD4+ T	CD4+ Tn	Mixed
APOA1-AS	ses_cd:is_ti	-0.018963	ns	0.75421	0.934719	T/ILC	CD4+ T	CD4+ Tn	Mixed
GLMN	ses_cd:is_ti	-0.00798795	ns	0.754282	0.934719	T/ILC	CD4+ T	CD4+ Tn	Mixed
HP1BP3	ses_cd:is_ti	-0.00504604	ns	0.754324	0.934719	T/ILC	CD4+ T	CD4+ Tn	Mixed
ZNF670	ses_cd:is_ti	-0.0195102	ns	0.754328	0.934719	T/ILC	CD4+ T	CD4+ Tn	Mixed
MROH1	ses_cd:is_ti	0.0100833	ns	0.754412	0.934719	T/ILC	CD4+ T	CD4+ Tn	Mixed
MKS1	ses_cd:is_ti	0.0147123	ns	0.754471	0.934719	T/ILC	CD4+ T	CD4+ Tn	Mixed
TSFM	ses_cd:is_ti	0.0094328	ns	0.754583	0.934719	T/ILC	CD4+ T	CD4+ Tn	Mixed
RANBP1	ses_cd:is_ti	-0.00883038	ns	0.754609	0.934719	T/ILC	CD4+ T	CD4+ Tn	Mixed
AL365273.2	ses_cd:is_ti	-0.0200244	ns	0.754662	0.934719	T/ILC	CD4+ T	CD4+ Tn	Mixed
DPH2	ses_cd:is_ti	0.0146038	ns	0.754676	0.934719	T/ILC	CD4+ T	CD4+ Tn	Mixed
MRPL37	ses_cd:is_ti	0.0122167	ns	0.754731	0.934719	T/ILC	CD4+ T	CD4+ Tn	Mixed
Z97353.2	ses_cd:is_ti	-0.020143	ns	0.754822	0.934719	T/ILC	CD4+ T	CD4+ Tn	Mixed
DHRS4	ses_cd:is_ti	0.0161444	ns	0.754829	0.934719	T/ILC	CD4+ T	CD4+ Tn	Mixed
ZNF79	ses_cd:is_ti	0.014159	ns	0.755054	0.934719	T/ILC	CD4+ T	CD4+ Tn	Mixed
AP1S3	ses_cd:is_ti	0.0192519	ns	0.755071	0.934719	T/ILC	CD4+ T	CD4+ Tn	Mixed
ACTR3C	ses_cd:is_ti	-0.0134564	ns	0.75508	0.934719	T/ILC	CD4+ T	CD4+ Tn	Mixed
RPLP2	ses_cd:is_ti	-0.0068068	ns	0.755085	0.934719	T/ILC	CD4+ T	CD4+ Tn	Mixed
LINC02100	ses_cd:is_ti	0.0111702	ns	0.755156	0.934719	T/ILC	CD4+ T	CD4+ Tn	Mixed
RNF38	ses_cd:is_ti	-0.00703409	ns	0.755183	0.934719	T/ILC	CD4+ T	CD4+ Tn	Mixed
NRG1	ses_cd:is_ti	0.0298122	ns	0.75522	0.934719	T/ILC	CD4+ T	CD4+ Tn	Mixed
HNRNPH1	ses_cd:is_ti	-0.00710674	ns	0.755404	0.93486	T/ILC	CD4+ T	CD4+ Tn	Mixed
ATP13A3	ses_cd:is_ti	0.00766347	ns	0.755461	0.93486	T/ILC	CD4+ T	CD4+ Tn	Mixed
COPG2	ses_cd:is_ti	-0.01339	ns	0.75552	0.93486	T/ILC	CD4+ T	CD4+ Tn	Mixed
FAM13A-AS1	ses_cd:is_ti	-0.0106635	ns	0.755589	0.934869	T/ILC	CD4+ T	CD4+ Tn	Mixed
PIK3CD	ses_cd:is_ti	0.00618599	ns	0.755731	0.934968	T/ILC	CD4+ T	CD4+ Tn	Mixed
AC008897.2	ses_cd:is_ti	0.0280493	ns	0.755867	0.935008	T/ILC	CD4+ T	CD4+ Tn	Mixed
PLEKHF2	ses_cd:is_ti	0.0110796	ns	0.755951	0.935008	T/ILC	CD4+ T	CD4+ Tn	Mixed
AL049840.1	ses_cd:is_ti	-0.0137268	ns	0.755988	0.935008	T/ILC	CD4+ T	CD4+ Tn	Mixed
CAPN7	ses_cd:is_ti	-0.00629928	ns	0.756156	0.935008	T/ILC	CD4+ T	CD4+ Tn	Mixed
DIO1	ses_cd:is_ti	-0.0207753	ns	0.756159	0.935008	T/ILC	CD4+ T	CD4+ Tn	Mixed
FBXO31	ses_cd:is_ti	0.0113964	ns	0.756228	0.935008	T/ILC	CD4+ T	CD4+ Tn	Mixed
AP002892.1	ses_cd:is_ti	-0.0200831	ns	0.756254	0.935008	T/ILC	CD4+ T	CD4+ Tn	Mixed
ASTN2	ses_cd:is_ti	0.0123091	ns	0.756259	0.935008	T/ILC	CD4+ T	CD4+ Tn	Mixed
TMOD3	ses_cd:is_ti	0.00532142	ns	0.756356	0.935051	T/ILC	CD4+ T	CD4+ Tn	Mixed
AVL9	ses_cd:is_ti	-0.00651467	ns	0.756669	0.935223	T/ILC	CD4+ T	CD4+ Tn	Mixed
HDAC2	ses_cd:is_ti	-0.0062365	ns	0.756716	0.935223	T/ILC	CD4+ T	CD4+ Tn	Mixed
SDHAF2	ses_cd:is_ti	0.00956962	ns	0.756771	0.935223	T/ILC	CD4+ T	CD4+ Tn	Mixed
DHX35	ses_cd:is_ti	0.00939294	ns	0.756805	0.935223	T/ILC	CD4+ T	CD4+ Tn	Mixed
TBRG1	ses_cd:is_ti	-0.00647156	ns	0.756805	0.935223	T/ILC	CD4+ T	CD4+ Tn	Mixed
SPCS1	ses_cd:is_ti	-0.00738698	ns	0.756905	0.93527	T/ILC	CD4+ T	CD4+ Tn	Mixed
SERPINB1	ses_cd:is_ti	-0.0110521	ns	0.756995	0.935296	T/ILC	CD4+ T	CD4+ Tn	Mixed
CAHM	ses_cd:is_ti	0.0223744	ns	0.75705	0.935296	T/ILC	CD4+ T	CD4+ Tn	Mixed
TMEM203	ses_cd:is_ti	-0.00833066	ns	0.757119	0.935305	T/ILC	CD4+ T	CD4+ Tn	Mixed
GLG1	ses_cd:is_ti	-0.00601667	ns	0.757191	0.935314	T/ILC	CD4+ T	CD4+ Tn	Mixed
ATP6V0A1	ses_cd:is_ti	0.0292138	ns	0.757423	0.935314	T/ILC	CD4+ T	CD4+ Tn	Mixed
ATP5MC2	ses_cd:is_ti	0.00649264	ns	0.757438	0.935314	T/ILC	CD4+ T	CD4+ Tn	Mixed
UBE2V1	ses_cd:is_ti	0.0130424	ns	0.757456	0.935314	T/ILC	CD4+ T	CD4+ Tn	Mixed
NUDCD2	ses_cd:is_ti	-0.00851325	ns	0.757478	0.935314	T/ILC	CD4+ T	CD4+ Tn	Mixed
SNX30	ses_cd:is_ti	0.0199897	ns	0.757501	0.935314	T/ILC	CD4+ T	CD4+ Tn	Mixed
AC090825.1	ses_cd:is_ti	-0.0123866	ns	0.75761	0.935314	T/ILC	CD4+ T	CD4+ Tn	Mixed
CSTF2	ses_cd:is_ti	0.0122592	ns	0.757683	0.935314	T/ILC	CD4+ T	CD4+ Tn	Mixed
RFTN1	ses_cd:is_ti	-0.00737388	ns	0.757684	0.935314	T/ILC	CD4+ T	CD4+ Tn	Mixed
SYCE2	ses_cd:is_ti	-0.0150203	ns	0.757794	0.935373	T/ILC	CD4+ T	CD4+ Tn	Mixed
ZFC3H1	ses_cd:is_ti	-0.00636699	ns	0.757935	0.935449	T/ILC	CD4+ T	CD4+ Tn	Mixed
LANCL1	ses_cd:is_ti	-0.00905551	ns	0.75798	0.935449	T/ILC	CD4+ T	CD4+ Tn	Mixed
AC022960.1	ses_cd:is_ti	0.0237074	ns	0.758156	0.935507	T/ILC	CD4+ T	CD4+ Tn	Mixed
NAE1	ses_cd:is_ti	0.00690205	ns	0.75827	0.935507	T/ILC	CD4+ T	CD4+ Tn	Mixed
ZSWIM6	ses_cd:is_ti	0.0141334	ns	0.758279	0.935507	T/ILC	CD4+ T	CD4+ Tn	Mixed
NSD1	ses_cd:is_ti	0.00535375	ns	0.758318	0.935507	T/ILC	CD4+ T	CD4+ Tn	Mixed
SAMD4B	ses_cd:is_ti	-0.00923938	ns	0.758358	0.935507	T/ILC	CD4+ T	CD4+ Tn	Mixed
SUPT7L	ses_cd:is_ti	0.0108255	ns	0.758501	0.935507	T/ILC	CD4+ T	CD4+ Tn	Mixed
AC140125.3	ses_cd:is_ti	-0.0198728	ns	0.758546	0.935507	T/ILC	CD4+ T	CD4+ Tn	Mixed
MTX3	ses_cd:is_ti	-0.0116571	ns	0.758558	0.935507	T/ILC	CD4+ T	CD4+ Tn	Mixed
OTUB1	ses_cd:is_ti	0.00910062	ns	0.758649	0.935507	T/ILC	CD4+ T	CD4+ Tn	Mixed
TMEM269	ses_cd:is_ti	0.0252001	ns	0.758756	0.935507	T/ILC	CD4+ T	CD4+ Tn	Mixed
DUSP22	ses_cd:is_ti	0.0125222	ns	0.758781	0.935507	T/ILC	CD4+ T	CD4+ Tn	Mixed
MAP4K3	ses_cd:is_ti	0.0105501	ns	0.758924	0.935507	T/ILC	CD4+ T	CD4+ Tn	Mixed
TEC	ses_cd:is_ti	0.0147246	ns	0.758935	0.935507	T/ILC	CD4+ T	CD4+ Tn	Mixed
AC106707.1	ses_cd:is_ti	0.0213755	ns	0.758939	0.935507	T/ILC	CD4+ T	CD4+ Tn	Mixed
TUSC2	ses_cd:is_ti	0.0117196	ns	0.758969	0.935507	T/ILC	CD4+ T	CD4+ Tn	Mixed
AC069234.1	ses_cd:is_ti	-0.0198476	ns	0.759018	0.935507	T/ILC	CD4+ T	CD4+ Tn	Mixed
CFAP44	ses_cd:is_ti	0.012556	ns	0.759203	0.93564	T/ILC	CD4+ T	CD4+ Tn	Mixed
ITM2A	ses_cd:is_ti	-0.0103539	ns	0.759304	0.93564	T/ILC	CD4+ T	CD4+ Tn	Mixed
TTLL12	ses_cd:is_ti	0.0154398	ns	0.759312	0.93564	T/ILC	CD4+ T	CD4+ Tn	Mixed
PSME1	ses_cd:is_ti	-0.00692934	ns	0.759428	0.935707	T/ILC	CD4+ T	CD4+ Tn	Mixed
LINC02328	ses_cd:is_ti	-0.00910353	ns	0.75959	0.935707	T/ILC	CD4+ T	CD4+ Tn	Mixed
AHNAK	ses_cd:is_ti	0.0180522	ns	0.759614	0.935707	T/ILC	CD4+ T	CD4+ Tn	Mixed
MRPL23	ses_cd:is_ti	-0.0138954	ns	0.759615	0.935707	T/ILC	CD4+ T	CD4+ Tn	Mixed
AC010422.3	ses_cd:is_ti	0.0207351	ns	0.759821	0.93583	T/ILC	CD4+ T	CD4+ Tn	Mixed
MAX	ses_cd:is_ti	0.00650332	ns	0.759838	0.93583	T/ILC	CD4+ T	CD4+ Tn	Mixed
USP30-AS1	ses_cd:is_ti	-0.0158043	ns	0.75996	0.935903	T/ILC	CD4+ T	CD4+ Tn	Mixed
PPP1R21	ses_cd:is_ti	-0.00673294	ns	0.760064	0.935955	T/ILC	CD4+ T	CD4+ Tn	Mixed
RNMT	ses_cd:is_ti	0.0066405	ns	0.760303	0.936173	T/ILC	CD4+ T	CD4+ Tn	Mixed
AP000866.5	ses_cd:is_ti	-0.0198428	ns	0.760402	0.936202	T/ILC	CD4+ T	CD4+ Tn	Mixed
UBE2V2	ses_cd:is_ti	0.00592565	ns	0.760576	0.936202	T/ILC	CD4+ T	CD4+ Tn	Mixed
C9orf85	ses_cd:is_ti	-0.007647	ns	0.760722	0.936202	T/ILC	CD4+ T	CD4+ Tn	Mixed
EML3	ses_cd:is_ti	-0.012095	ns	0.760749	0.936202	T/ILC	CD4+ T	CD4+ Tn	Mixed
TADA1	ses_cd:is_ti	0.0105494	ns	0.760787	0.936202	T/ILC	CD4+ T	CD4+ Tn	Mixed
AC076966.1	ses_cd:is_ti	0.0224037	ns	0.760833	0.936202	T/ILC	CD4+ T	CD4+ Tn	Mixed
ZNF37A	ses_cd:is_ti	0.00904432	ns	0.760835	0.936202	T/ILC	CD4+ T	CD4+ Tn	Mixed
MLANA	ses_cd:is_ti	-0.0158916	ns	0.760861	0.936202	T/ILC	CD4+ T	CD4+ Tn	Mixed
SLC13A4	ses_cd:is_ti	-0.0143026	ns	0.760916	0.936202	T/ILC	CD4+ T	CD4+ Tn	Mixed
FABP3	ses_cd:is_ti	0.0234729	ns	0.760984	0.936202	T/ILC	CD4+ T	CD4+ Tn	Mixed
FAM221A	ses_cd:is_ti	0.0186807	ns	0.761037	0.936202	T/ILC	CD4+ T	CD4+ Tn	Mixed
SYVN1	ses_cd:is_ti	-0.0142696	ns	0.761071	0.936202	T/ILC	CD4+ T	CD4+ Tn	Mixed
DNM3	ses_cd:is_ti	0.0130691	ns	0.761301	0.936408	T/ILC	CD4+ T	CD4+ Tn	Mixed
ARL17B	ses_cd:is_ti	0.0110503	ns	0.76151	0.936408	T/ILC	CD4+ T	CD4+ Tn	Mixed
ZNF613	ses_cd:is_ti	0.0152065	ns	0.761614	0.936408	T/ILC	CD4+ T	CD4+ Tn	Mixed
WDR47	ses_cd:is_ti	0.0124177	ns	0.761645	0.936408	T/ILC	CD4+ T	CD4+ Tn	Mixed
MEF2A	ses_cd:is_ti	0.00648996	ns	0.761702	0.936408	T/ILC	CD4+ T	CD4+ Tn	Mixed
TMEM159	ses_cd:is_ti	-0.0115308	ns	0.761745	0.936408	T/ILC	CD4+ T	CD4+ Tn	Mixed
EDC3	ses_cd:is_ti	-0.00996257	ns	0.761899	0.936408	T/ILC	CD4+ T	CD4+ Tn	Mixed
SIGMAR1	ses_cd:is_ti	-0.0122504	ns	0.76195	0.936408	T/ILC	CD4+ T	CD4+ Tn	Mixed
NIPSNAP2	ses_cd:is_ti	0.008147	ns	0.761988	0.936408	T/ILC	CD4+ T	CD4+ Tn	Mixed
C19orf73	ses_cd:is_ti	0.0192598	ns	0.76203	0.936408	T/ILC	CD4+ T	CD4+ Tn	Mixed
NUP50-DT	ses_cd:is_ti	0.0112513	ns	0.762046	0.936408	T/ILC	CD4+ T	CD4+ Tn	Mixed
HIST1H2BF	ses_cd:is_ti	-0.0208242	ns	0.762095	0.936408	T/ILC	CD4+ T	CD4+ Tn	Mixed
CKS1B	ses_cd:is_ti	-0.0160948	ns	0.762137	0.936408	T/ILC	CD4+ T	CD4+ Tn	Mixed
C8orf33	ses_cd:is_ti	0.0102747	ns	0.762145	0.936408	T/ILC	CD4+ T	CD4+ Tn	Mixed
FRG1-DT	ses_cd:is_ti	-0.0159476	ns	0.762177	0.936408	T/ILC	CD4+ T	CD4+ Tn	Mixed
GMPS	ses_cd:is_ti	0.00635136	ns	0.762231	0.936408	T/ILC	CD4+ T	CD4+ Tn	Mixed
MECP2	ses_cd:is_ti	-0.0059407	ns	0.762424	0.936501	T/ILC	CD4+ T	CD4+ Tn	Mixed
TXNDC16	ses_cd:is_ti	0.0114295	ns	0.762431	0.936501	T/ILC	CD4+ T	CD4+ Tn	Mixed
CIRBP	ses_cd:is_ti	0.0061712	ns	0.762613	0.936648	T/ILC	CD4+ T	CD4+ Tn	Mixed
AP003108.2	ses_cd:is_ti	-0.00902822	ns	0.762688	0.936664	T/ILC	CD4+ T	CD4+ Tn	Mixed
DCAF7	ses_cd:is_ti	0.00749044	ns	0.762846	0.93676	T/ILC	CD4+ T	CD4+ Tn	Mixed
NTN5	ses_cd:is_ti	0.0256887	ns	0.762932	0.93676	T/ILC	CD4+ T	CD4+ Tn	Mixed
ZNF549	ses_cd:is_ti	-0.0117692	ns	0.762953	0.93676	T/ILC	CD4+ T	CD4+ Tn	Mixed
AP000845.1	ses_cd:is_ti	0.0238599	ns	0.763251	0.937002	T/ILC	CD4+ T	CD4+ Tn	Mixed
PROSER1	ses_cd:is_ti	-0.0118864	ns	0.763332	0.937002	T/ILC	CD4+ T	CD4+ Tn	Mixed
CARHSP1	ses_cd:is_ti	-0.0112319	ns	0.763336	0.937002	T/ILC	CD4+ T	CD4+ Tn	Mixed
AXDND1	ses_cd:is_ti	0.0308558	ns	0.763662	0.93722	T/ILC	CD4+ T	CD4+ Tn	Mixed
ACRBP	ses_cd:is_ti	-0.0247072	ns	0.763712	0.93722	T/ILC	CD4+ T	CD4+ Tn	Mixed
CCDC14	ses_cd:is_ti	0.00824828	ns	0.763739	0.93722	T/ILC	CD4+ T	CD4+ Tn	Mixed
METTL2B	ses_cd:is_ti	0.00915476	ns	0.763885	0.93722	T/ILC	CD4+ T	CD4+ Tn	Mixed
KCMF1	ses_cd:is_ti	-0.00660429	ns	0.76407	0.93722	T/ILC	CD4+ T	CD4+ Tn	Mixed
PIGB	ses_cd:is_ti	-0.00950424	ns	0.764114	0.93722	T/ILC	CD4+ T	CD4+ Tn	Mixed
ARG1	ses_cd:is_ti	-0.0204332	ns	0.764206	0.93722	T/ILC	CD4+ T	CD4+ Tn	Mixed
CARM1	ses_cd:is_ti	-0.0108094	ns	0.764275	0.93722	T/ILC	CD4+ T	CD4+ Tn	Mixed
CBFA2T2	ses_cd:is_ti	0.00831174	ns	0.764284	0.93722	T/ILC	CD4+ T	CD4+ Tn	Mixed
MRPS23	ses_cd:is_ti	-0.00873584	ns	0.764321	0.93722	T/ILC	CD4+ T	CD4+ Tn	Mixed
MTX1	ses_cd:is_ti	-0.0129751	ns	0.764377	0.93722	T/ILC	CD4+ T	CD4+ Tn	Mixed
CDKN3	ses_cd:is_ti	0.0223594	ns	0.764382	0.93722	T/ILC	CD4+ T	CD4+ Tn	Mixed
AL353801.1	ses_cd:is_ti	-0.021404	ns	0.764426	0.93722	T/ILC	CD4+ T	CD4+ Tn	Mixed
FUOM	ses_cd:is_ti	0.0186422	ns	0.764557	0.93722	T/ILC	CD4+ T	CD4+ Tn	Mixed
DPM3	ses_cd:is_ti	0.00882688	ns	0.764583	0.93722	T/ILC	CD4+ T	CD4+ Tn	Mixed
MED27	ses_cd:is_ti	0.00880389	ns	0.764599	0.93722	T/ILC	CD4+ T	CD4+ Tn	Mixed
XPNPEP1	ses_cd:is_ti	0.0125026	ns	0.764633	0.93722	T/ILC	CD4+ T	CD4+ Tn	Mixed
TOPORS	ses_cd:is_ti	-0.0102851	ns	0.764692	0.93722	T/ILC	CD4+ T	CD4+ Tn	Mixed
RBX1	ses_cd:is_ti	0.00673636	ns	0.764724	0.93722	T/ILC	CD4+ T	CD4+ Tn	Mixed
RC3H2	ses_cd:is_ti	-0.00663351	ns	0.764756	0.93722	T/ILC	CD4+ T	CD4+ Tn	Mixed
GRK4	ses_cd:is_ti	0.0188165	ns	0.764934	0.937363	T/ILC	CD4+ T	CD4+ Tn	Mixed
BICRAL	ses_cd:is_ti	0.00651907	ns	0.765046	0.937424	T/ILC	CD4+ T	CD4+ Tn	Mixed
TSPYL4	ses_cd:is_ti	0.0126688	ns	0.765271	0.937567	T/ILC	CD4+ T	CD4+ Tn	Mixed
PLCXD2	ses_cd:is_ti	-0.013131	ns	0.765372	0.937567	T/ILC	CD4+ T	CD4+ Tn	Mixed
LRMP	ses_cd:is_ti	0.00924714	ns	0.765393	0.937567	T/ILC	CD4+ T	CD4+ Tn	Mixed
LINC01266	ses_cd:is_ti	0.0355443	ns	0.765412	0.937567	T/ILC	CD4+ T	CD4+ Tn	Mixed
CAD	ses_cd:is_ti	0.0114236	ns	0.765543	0.937651	T/ILC	CD4+ T	CD4+ Tn	Mixed
AC004556.1	ses_cd:is_ti	0.0420895	ns	0.76566	0.937719	T/ILC	CD4+ T	CD4+ Tn	Mixed
TIMM17A	ses_cd:is_ti	-0.00916193	ns	0.765777	0.937774	T/ILC	CD4+ T	CD4+ Tn	Mixed
CD9	ses_cd:is_ti	0.0423203	ns	0.765829	0.937774	T/ILC	CD4+ T	CD4+ Tn	Mixed
AC087521.2	ses_cd:is_ti	0.019283	ns	0.766016	0.93791	T/ILC	CD4+ T	CD4+ Tn	Mixed
DNAAF5	ses_cd:is_ti	0.0118745	ns	0.76612	0.93791	T/ILC	CD4+ T	CD4+ Tn	Mixed
RAB7A	ses_cd:is_ti	0.00588626	ns	0.766221	0.93791	T/ILC	CD4+ T	CD4+ Tn	Mixed
APOL3	ses_cd:is_ti	-0.00821689	ns	0.766329	0.93791	T/ILC	CD4+ T	CD4+ Tn	Mixed
ABCC4	ses_cd:is_ti	-0.00808491	ns	0.766411	0.93791	T/ILC	CD4+ T	CD4+ Tn	Mixed
CAMKK1	ses_cd:is_ti	0.0176923	ns	0.766678	0.93791	T/ILC	CD4+ T	CD4+ Tn	Mixed
AC007773.1	ses_cd:is_ti	0.020704	ns	0.766721	0.93791	T/ILC	CD4+ T	CD4+ Tn	Mixed
ABTB1	ses_cd:is_ti	0.0172302	ns	0.76678	0.93791	T/ILC	CD4+ T	CD4+ Tn	Mixed
PTPRJ	ses_cd:is_ti	-0.00728199	ns	0.766808	0.93791	T/ILC	CD4+ T	CD4+ Tn	Mixed
SERGEF	ses_cd:is_ti	0.00748344	ns	0.766815	0.93791	T/ILC	CD4+ T	CD4+ Tn	Mixed
DDX17	ses_cd:is_ti	0.00472762	ns	0.766898	0.93791	T/ILC	CD4+ T	CD4+ Tn	Mixed
UBE2K	ses_cd:is_ti	-0.00594145	ns	0.766917	0.93791	T/ILC	CD4+ T	CD4+ Tn	Mixed
MRRF	ses_cd:is_ti	-0.00864929	ns	0.766978	0.93791	T/ILC	CD4+ T	CD4+ Tn	Mixed
NXT1	ses_cd:is_ti	-0.0107604	ns	0.76701	0.93791	T/ILC	CD4+ T	CD4+ Tn	Mixed
GRAPL	ses_cd:is_ti	-0.0197053	ns	0.767014	0.93791	T/ILC	CD4+ T	CD4+ Tn	Mixed
NCAPD2	ses_cd:is_ti	-0.00793244	ns	0.767028	0.93791	T/ILC	CD4+ T	CD4+ Tn	Mixed
ASB6	ses_cd:is_ti	-0.0155245	ns	0.767075	0.93791	T/ILC	CD4+ T	CD4+ Tn	Mixed
NEDD8	ses_cd:is_ti	-0.0078243	ns	0.767087	0.93791	T/ILC	CD4+ T	CD4+ Tn	Mixed
SNURF	ses_cd:is_ti	0.0155413	ns	0.767121	0.93791	T/ILC	CD4+ T	CD4+ Tn	Mixed
HNRNPH3	ses_cd:is_ti	-0.00578588	ns	0.767198	0.937929	T/ILC	CD4+ T	CD4+ Tn	Mixed
VTA1	ses_cd:is_ti	0.00653931	ns	0.767379	0.938073	T/ILC	CD4+ T	CD4+ Tn	Mixed
H3F3A	ses_cd:is_ti	-0.00551125	ns	0.767453	0.938088	T/ILC	CD4+ T	CD4+ Tn	Mixed
ZYG11B	ses_cd:is_ti	0.0077642	ns	0.767545	0.9381	T/ILC	CD4+ T	CD4+ Tn	Mixed
DGKD	ses_cd:is_ti	-0.00667306	ns	0.767631	0.9381	T/ILC	CD4+ T	CD4+ Tn	Mixed
UFD1	ses_cd:is_ti	-0.00798927	ns	0.76765	0.9381	T/ILC	CD4+ T	CD4+ Tn	Mixed
APPBP2	ses_cd:is_ti	-0.00746342	ns	0.767741	0.938118	T/ILC	CD4+ T	CD4+ Tn	Mixed
MIR222HG	ses_cd:is_ti	-0.0170243	ns	0.767865	0.938118	T/ILC	CD4+ T	CD4+ Tn	Mixed
WDR25	ses_cd:is_ti	-0.012283	ns	0.76796	0.938118	T/ILC	CD4+ T	CD4+ Tn	Mixed
R3HCC1L	ses_cd:is_ti	0.00780502	ns	0.767966	0.938118	T/ILC	CD4+ T	CD4+ Tn	Mixed
C1orf109	ses_cd:is_ti	0.0111065	ns	0.768021	0.938118	T/ILC	CD4+ T	CD4+ Tn	Mixed
FAM120A	ses_cd:is_ti	0.00733551	ns	0.768037	0.938118	T/ILC	CD4+ T	CD4+ Tn	Mixed
ZNF692	ses_cd:is_ti	-0.0112533	ns	0.768323	0.938309	T/ILC	CD4+ T	CD4+ Tn	Mixed
SMS	ses_cd:is_ti	0.017712	ns	0.768428	0.938309	T/ILC	CD4+ T	CD4+ Tn	Mixed
GPI	ses_cd:is_ti	-0.00964213	ns	0.768503	0.938309	T/ILC	CD4+ T	CD4+ Tn	Mixed
AC015813.2	ses_cd:is_ti	0.0116411	ns	0.768593	0.938309	T/ILC	CD4+ T	CD4+ Tn	Mixed
PPM1G	ses_cd:is_ti	-0.00586638	ns	0.768634	0.938309	T/ILC	CD4+ T	CD4+ Tn	Mixed
ANKS3	ses_cd:is_ti	0.00954521	ns	0.768737	0.938309	T/ILC	CD4+ T	CD4+ Tn	Mixed
LINC00862	ses_cd:is_ti	-0.0153981	ns	0.768748	0.938309	T/ILC	CD4+ T	CD4+ Tn	Mixed
SLC17A5	ses_cd:is_ti	-0.0106487	ns	0.768837	0.938309	T/ILC	CD4+ T	CD4+ Tn	Mixed
FRMD6	ses_cd:is_ti	0.0211067	ns	0.768966	0.938309	T/ILC	CD4+ T	CD4+ Tn	Mixed
POM121C	ses_cd:is_ti	0.00835418	ns	0.769014	0.938309	T/ILC	CD4+ T	CD4+ Tn	Mixed
ENGASE	ses_cd:is_ti	-0.0115022	ns	0.769065	0.938309	T/ILC	CD4+ T	CD4+ Tn	Mixed
CARF	ses_cd:is_ti	0.00878605	ns	0.769094	0.938309	T/ILC	CD4+ T	CD4+ Tn	Mixed
AC091959.3	ses_cd:is_ti	0.0122717	ns	0.769096	0.938309	T/ILC	CD4+ T	CD4+ Tn	Mixed
PTGR2	ses_cd:is_ti	0.0165502	ns	0.769123	0.938309	T/ILC	CD4+ T	CD4+ Tn	Mixed
HPRT1	ses_cd:is_ti	0.00893444	ns	0.769167	0.938309	T/ILC	CD4+ T	CD4+ Tn	Mixed
RPL18	ses_cd:is_ti	0.00593064	ns	0.769188	0.938309	T/ILC	CD4+ T	CD4+ Tn	Mixed
SNX29	ses_cd:is_ti	-0.00725012	ns	0.76943	0.938464	T/ILC	CD4+ T	CD4+ Tn	Mixed
SPRED2	ses_cd:is_ti	0.0253474	ns	0.76944	0.938464	T/ILC	CD4+ T	CD4+ Tn	Mixed
AC104109.3	ses_cd:is_ti	0.0178145	ns	0.769613	0.9386	T/ILC	CD4+ T	CD4+ Tn	Mixed
AC083798.2	ses_cd:is_ti	-0.00751093	ns	0.76996	0.938937	T/ILC	CD4+ T	CD4+ Tn	Mixed
MRPS6	ses_cd:is_ti	-0.00722872	ns	0.770043	0.938937	T/ILC	CD4+ T	CD4+ Tn	Mixed
LRRC8C-DT	ses_cd:is_ti	-0.0108355	ns	0.770091	0.938937	T/ILC	CD4+ T	CD4+ Tn	Mixed
DDRGK1	ses_cd:is_ti	0.00821299	ns	0.770139	0.938937	T/ILC	CD4+ T	CD4+ Tn	Mixed
DCAF5	ses_cd:is_ti	0.00623207	ns	0.77051	0.939245	T/ILC	CD4+ T	CD4+ Tn	Mixed
TM2D1	ses_cd:is_ti	0.00613223	ns	0.770541	0.939245	T/ILC	CD4+ T	CD4+ Tn	Mixed
PSMD3	ses_cd:is_ti	-0.0100733	ns	0.770581	0.939245	T/ILC	CD4+ T	CD4+ Tn	Mixed
PKNOX1	ses_cd:is_ti	-0.00997186	ns	0.770765	0.939245	T/ILC	CD4+ T	CD4+ Tn	Mixed
AP004609.3	ses_cd:is_ti	0.0141366	ns	0.770794	0.939245	T/ILC	CD4+ T	CD4+ Tn	Mixed
ZNF577	ses_cd:is_ti	0.0144592	ns	0.770803	0.939245	T/ILC	CD4+ T	CD4+ Tn	Mixed
ARID1A	ses_cd:is_ti	-0.00641236	ns	0.770839	0.939245	T/ILC	CD4+ T	CD4+ Tn	Mixed
VPS72	ses_cd:is_ti	-0.00871114	ns	0.771106	0.939245	T/ILC	CD4+ T	CD4+ Tn	Mixed
TMED3	ses_cd:is_ti	-0.00946297	ns	0.771124	0.939245	T/ILC	CD4+ T	CD4+ Tn	Mixed
WDR82	ses_cd:is_ti	-0.0050993	ns	0.771184	0.939245	T/ILC	CD4+ T	CD4+ Tn	Mixed
NXT2	ses_cd:is_ti	0.0139635	ns	0.771189	0.939245	T/ILC	CD4+ T	CD4+ Tn	Mixed
AAMDC	ses_cd:is_ti	0.00829026	ns	0.771237	0.939245	T/ILC	CD4+ T	CD4+ Tn	Mixed
RAB35	ses_cd:is_ti	-0.0104843	ns	0.77124	0.939245	T/ILC	CD4+ T	CD4+ Tn	Mixed
RBBP9	ses_cd:is_ti	-0.0146867	ns	0.771325	0.939245	T/ILC	CD4+ T	CD4+ Tn	Mixed
SLC25A13	ses_cd:is_ti	-0.00918929	ns	0.771325	0.939245	T/ILC	CD4+ T	CD4+ Tn	Mixed
SCFD1	ses_cd:is_ti	-0.00672903	ns	0.771391	0.939249	T/ILC	CD4+ T	CD4+ Tn	Mixed
SYT2	ses_cd:is_ti	-0.0161456	ns	0.77157	0.939392	T/ILC	CD4+ T	CD4+ Tn	Mixed
GALM	ses_cd:is_ti	-0.0094866	ns	0.771774	0.939424	T/ILC	CD4+ T	CD4+ Tn	Mixed
NCOR1	ses_cd:is_ti	-0.0051916	ns	0.771787	0.939424	T/ILC	CD4+ T	CD4+ Tn	Mixed
SDHAF1	ses_cd:is_ti	-0.0116827	ns	0.771877	0.939424	T/ILC	CD4+ T	CD4+ Tn	Mixed
AC012358.3	ses_cd:is_ti	-0.0114289	ns	0.77194	0.939424	T/ILC	CD4+ T	CD4+ Tn	Mixed
AC006252.1	ses_cd:is_ti	0.0203053	ns	0.77196	0.939424	T/ILC	CD4+ T	CD4+ Tn	Mixed
AC018512.1	ses_cd:is_ti	0.0226756	ns	0.77197	0.939424	T/ILC	CD4+ T	CD4+ Tn	Mixed
FARS2	ses_cd:is_ti	-0.00610227	ns	0.772168	0.939514	T/ILC	CD4+ T	CD4+ Tn	Mixed
AC084018.2	ses_cd:is_ti	0.0203219	ns	0.772168	0.939514	T/ILC	CD4+ T	CD4+ Tn	Mixed
PTCD3	ses_cd:is_ti	-0.00560771	ns	0.77226	0.93955	T/ILC	CD4+ T	CD4+ Tn	Mixed
FBXL17	ses_cd:is_ti	-0.00611375	ns	0.772645	0.939872	T/ILC	CD4+ T	CD4+ Tn	Mixed
AC098829.1	ses_cd:is_ti	0.0145332	ns	0.77265	0.939872	T/ILC	CD4+ T	CD4+ Tn	Mixed
PRKCA-AS1	ses_cd:is_ti	0.00892324	ns	0.772954	0.939995	T/ILC	CD4+ T	CD4+ Tn	Mixed
MRPL18	ses_cd:is_ti	0.00607877	ns	0.772972	0.939995	T/ILC	CD4+ T	CD4+ Tn	Mixed
RNF6	ses_cd:is_ti	0.00905738	ns	0.772979	0.939995	T/ILC	CD4+ T	CD4+ Tn	Mixed
DGLUCY	ses_cd:is_ti	0.00798344	ns	0.773	0.939995	T/ILC	CD4+ T	CD4+ Tn	Mixed
TMEM53	ses_cd:is_ti	-0.0192478	ns	0.773136	0.940085	T/ILC	CD4+ T	CD4+ Tn	Mixed
AL354822.1	ses_cd:is_ti	-0.0199792	ns	0.773249	0.940147	T/ILC	CD4+ T	CD4+ Tn	Mixed
AMN1	ses_cd:is_ti	-0.00859504	ns	0.773505	0.940236	T/ILC	CD4+ T	CD4+ Tn	Mixed
ANAPC4	ses_cd:is_ti	-0.00729949	ns	0.773529	0.940236	T/ILC	CD4+ T	CD4+ Tn	Mixed
AC231981.1	ses_cd:is_ti	0.0137773	ns	0.773565	0.940236	T/ILC	CD4+ T	CD4+ Tn	Mixed
MEMO1	ses_cd:is_ti	0.0117074	ns	0.773572	0.940236	T/ILC	CD4+ T	CD4+ Tn	Mixed
ZGRF1	ses_cd:is_ti	0.0128394	ns	0.773814	0.940455	T/ILC	CD4+ T	CD4+ Tn	Mixed
PIN4	ses_cd:is_ti	-0.0120733	ns	0.773905	0.940489	T/ILC	CD4+ T	CD4+ Tn	Mixed
SF3B4	ses_cd:is_ti	0.00989203	ns	0.774313	0.940758	T/ILC	CD4+ T	CD4+ Tn	Mixed
CNGB3	ses_cd:is_ti	0.0228326	ns	0.774358	0.940758	T/ILC	CD4+ T	CD4+ Tn	Mixed
RELL2	ses_cd:is_ti	-0.0163979	ns	0.774401	0.940758	T/ILC	CD4+ T	CD4+ Tn	Mixed
AC009126.1	ses_cd:is_ti	-0.00922854	ns	0.774437	0.940758	T/ILC	CD4+ T	CD4+ Tn	Mixed
CTDNEP1	ses_cd:is_ti	-0.00825671	ns	0.774511	0.940758	T/ILC	CD4+ T	CD4+ Tn	Mixed
AMD1	ses_cd:is_ti	0.00680995	ns	0.774627	0.940758	T/ILC	CD4+ T	CD4+ Tn	Mixed
PRDM15	ses_cd:is_ti	-0.011672	ns	0.774721	0.940758	T/ILC	CD4+ T	CD4+ Tn	Mixed
DDX55	ses_cd:is_ti	-0.00731614	ns	0.774741	0.940758	T/ILC	CD4+ T	CD4+ Tn	Mixed
SH3GLB2	ses_cd:is_ti	-0.0113672	ns	0.774755	0.940758	T/ILC	CD4+ T	CD4+ Tn	Mixed
PAN3	ses_cd:is_ti	-0.00595443	ns	0.774799	0.940758	T/ILC	CD4+ T	CD4+ Tn	Mixed
RPS14	ses_cd:is_ti	0.00628723	ns	0.774821	0.940758	T/ILC	CD4+ T	CD4+ Tn	Mixed
PDE5A	ses_cd:is_ti	-0.0110099	ns	0.774902	0.940758	T/ILC	CD4+ T	CD4+ Tn	Mixed
FAM171A2	ses_cd:is_ti	0.0274122	ns	0.774942	0.940758	T/ILC	CD4+ T	CD4+ Tn	Mixed
JMJD4	ses_cd:is_ti	-0.0129546	ns	0.774998	0.940758	T/ILC	CD4+ T	CD4+ Tn	Mixed
OSGIN2	ses_cd:is_ti	0.00913376	ns	0.775091	0.940789	T/ILC	CD4+ T	CD4+ Tn	Mixed
PLIN3	ses_cd:is_ti	0.0204379	ns	0.775203	0.940789	T/ILC	CD4+ T	CD4+ Tn	Mixed
SCUBE3	ses_cd:is_ti	0.0196423	ns	0.775368	0.940789	T/ILC	CD4+ T	CD4+ Tn	Mixed
IL15	ses_cd:is_ti	0.0225694	ns	0.775403	0.940789	T/ILC	CD4+ T	CD4+ Tn	Mixed
CRY1	ses_cd:is_ti	-0.0106926	ns	0.775448	0.940789	T/ILC	CD4+ T	CD4+ Tn	Mixed
ZNF776	ses_cd:is_ti	0.0146672	ns	0.775458	0.940789	T/ILC	CD4+ T	CD4+ Tn	Mixed
STRIP1	ses_cd:is_ti	-0.0100824	ns	0.775466	0.940789	T/ILC	CD4+ T	CD4+ Tn	Mixed
GABPB1-AS1	ses_cd:is_ti	0.00688834	ns	0.775573	0.940789	T/ILC	CD4+ T	CD4+ Tn	Mixed
NRAS	ses_cd:is_ti	-0.0118575	ns	0.775585	0.940789	T/ILC	CD4+ T	CD4+ Tn	Mixed
MAN2B1	ses_cd:is_ti	-0.0106099	ns	0.775819	0.940997	T/ILC	CD4+ T	CD4+ Tn	Mixed
CDON	ses_cd:is_ti	0.0218761	ns	0.776085	0.941245	T/ILC	CD4+ T	CD4+ Tn	Mixed
TIPARP	ses_cd:is_ti	0.0124309	ns	0.776281	0.941397	T/ILC	CD4+ T	CD4+ Tn	Mixed
VASN	ses_cd:is_ti	0.0228187	ns	0.776336	0.941397	T/ILC	CD4+ T	CD4+ Tn	Mixed
SLC38A9	ses_cd:is_ti	0.00884958	ns	0.776581	0.941585	T/ILC	CD4+ T	CD4+ Tn	Mixed
AC023509.2	ses_cd:is_ti	0.0234292	ns	0.776616	0.941585	T/ILC	CD4+ T	CD4+ Tn	Mixed
TMEM185B	ses_cd:is_ti	0.0173519	ns	0.776749	0.941651	T/ILC	CD4+ T	CD4+ Tn	Mixed
ZBTB18	ses_cd:is_ti	0.0114269	ns	0.776795	0.941651	T/ILC	CD4+ T	CD4+ Tn	Mixed
PRPF19	ses_cd:is_ti	0.00958174	ns	0.777373	0.941921	T/ILC	CD4+ T	CD4+ Tn	Mixed
ZCCHC8	ses_cd:is_ti	0.00812338	ns	0.777374	0.941921	T/ILC	CD4+ T	CD4+ Tn	Mixed
BFSP2	ses_cd:is_ti	0.0183006	ns	0.777416	0.941921	T/ILC	CD4+ T	CD4+ Tn	Mixed
VTI1B	ses_cd:is_ti	-0.00924336	ns	0.777463	0.941921	T/ILC	CD4+ T	CD4+ Tn	Mixed
STIM2	ses_cd:is_ti	-0.00615254	ns	0.777568	0.941921	T/ILC	CD4+ T	CD4+ Tn	Mixed
HACD3	ses_cd:is_ti	-0.00616166	ns	0.777656	0.941921	T/ILC	CD4+ T	CD4+ Tn	Mixed
LYSMD1	ses_cd:is_ti	0.0190036	ns	0.777706	0.941921	T/ILC	CD4+ T	CD4+ Tn	Mixed
ARL13A	ses_cd:is_ti	-0.0173518	ns	0.777739	0.941921	T/ILC	CD4+ T	CD4+ Tn	Mixed
RSPH3	ses_cd:is_ti	0.0187039	ns	0.777767	0.941921	T/ILC	CD4+ T	CD4+ Tn	Mixed
MSTO1	ses_cd:is_ti	-0.015454	ns	0.777817	0.941921	T/ILC	CD4+ T	CD4+ Tn	Mixed
AL357093.2	ses_cd:is_ti	0.0177354	ns	0.777864	0.941921	T/ILC	CD4+ T	CD4+ Tn	Mixed
CRYZL1	ses_cd:is_ti	0.00931891	ns	0.777876	0.941921	T/ILC	CD4+ T	CD4+ Tn	Mixed
INTS12	ses_cd:is_ti	-0.00830937	ns	0.777877	0.941921	T/ILC	CD4+ T	CD4+ Tn	Mixed
RSAD2	ses_cd:is_ti	-0.0172835	ns	0.778131	0.941921	T/ILC	CD4+ T	CD4+ Tn	Mixed
TEAD2	ses_cd:is_ti	-0.0225513	ns	0.778205	0.941921	T/ILC	CD4+ T	CD4+ Tn	Mixed
ZFP14	ses_cd:is_ti	-0.00650332	ns	0.77824	0.941921	T/ILC	CD4+ T	CD4+ Tn	Mixed
C6orf203	ses_cd:is_ti	-0.00753966	ns	0.778312	0.941921	T/ILC	CD4+ T	CD4+ Tn	Mixed
ANKS1A	ses_cd:is_ti	0.00962274	ns	0.778313	0.941921	T/ILC	CD4+ T	CD4+ Tn	Mixed
UCP3	ses_cd:is_ti	-0.0183777	ns	0.778371	0.941921	T/ILC	CD4+ T	CD4+ Tn	Mixed
LINC00630	ses_cd:is_ti	0.0152631	ns	0.778407	0.941921	T/ILC	CD4+ T	CD4+ Tn	Mixed
NEK1	ses_cd:is_ti	0.00739304	ns	0.778432	0.941921	T/ILC	CD4+ T	CD4+ Tn	Mixed
LINC00944	ses_cd:is_ti	0.0303883	ns	0.778518	0.941921	T/ILC	CD4+ T	CD4+ Tn	Mixed
ZP3	ses_cd:is_ti	-0.0167063	ns	0.778539	0.941921	T/ILC	CD4+ T	CD4+ Tn	Mixed
DCTN3	ses_cd:is_ti	-0.00933364	ns	0.778625	0.941921	T/ILC	CD4+ T	CD4+ Tn	Mixed
EAF1-AS1	ses_cd:is_ti	0.0213467	ns	0.778628	0.941921	T/ILC	CD4+ T	CD4+ Tn	Mixed
MOSPD3	ses_cd:is_ti	0.0135206	ns	0.77864	0.941921	T/ILC	CD4+ T	CD4+ Tn	Mixed
KHDRBS1	ses_cd:is_ti	-0.00515958	ns	0.778928	0.942193	T/ILC	CD4+ T	CD4+ Tn	Mixed
AL357153.2	ses_cd:is_ti	-0.0121973	ns	0.779021	0.94223	T/ILC	CD4+ T	CD4+ Tn	Mixed
CHD7	ses_cd:is_ti	-0.00669346	ns	0.779126	0.942282	T/ILC	CD4+ T	CD4+ Tn	Mixed
COPS2	ses_cd:is_ti	0.00684185	ns	0.779255	0.942363	T/ILC	CD4+ T	CD4+ Tn	Mixed
HIST1H2BE	ses_cd:is_ti	-0.0145034	ns	0.779633	0.942639	T/ILC	CD4+ T	CD4+ Tn	Mixed
HLA-B	ses_cd:is_ti	-0.00510912	ns	0.779653	0.942639	T/ILC	CD4+ T	CD4+ Tn	Mixed
NOP14	ses_cd:is_ti	-0.00806	ns	0.779682	0.942639	T/ILC	CD4+ T	CD4+ Tn	Mixed
CIITA	ses_cd:is_ti	-0.0347067	ns	0.779734	0.942639	T/ILC	CD4+ T	CD4+ Tn	Mixed
RAD21	ses_cd:is_ti	-0.00513653	ns	0.779904	0.942769	T/ILC	CD4+ T	CD4+ Tn	Mixed
UBXN10-AS1	ses_cd:is_ti	-0.0212523	ns	0.780017	0.942779	T/ILC	CD4+ T	CD4+ Tn	Mixed
UTP25	ses_cd:is_ti	0.0112741	ns	0.780045	0.942779	T/ILC	CD4+ T	CD4+ Tn	Mixed
MYO1G	ses_cd:is_ti	0.0146953	ns	0.780099	0.942779	T/ILC	CD4+ T	CD4+ Tn	Mixed
TMEM216	ses_cd:is_ti	-0.0116496	ns	0.780252	0.942888	T/ILC	CD4+ T	CD4+ Tn	Mixed
AC004542.2	ses_cd:is_ti	0.0187771	ns	0.780508	0.943121	T/ILC	CD4+ T	CD4+ Tn	Mixed
AL354733.3	ses_cd:is_ti	-0.0119129	ns	0.780744	0.943332	T/ILC	CD4+ T	CD4+ Tn	Mixed
MIR4458HG	ses_cd:is_ti	0.0201335	ns	0.78082	0.943348	T/ILC	CD4+ T	CD4+ Tn	Mixed
AC116158.1	ses_cd:is_ti	-0.0253289	ns	0.780979	0.943417	T/ILC	CD4+ T	CD4+ Tn	Mixed
ZNF354C	ses_cd:is_ti	-0.0103354	ns	0.781041	0.943417	T/ILC	CD4+ T	CD4+ Tn	Mixed
EIF3E	ses_cd:is_ti	0.00476029	ns	0.781065	0.943417	T/ILC	CD4+ T	CD4+ Tn	Mixed
FAM84B	ses_cd:is_ti	0.0161078	ns	0.781176	0.943475	T/ILC	CD4+ T	CD4+ Tn	Mixed
AC090517.4	ses_cd:is_ti	0.0165654	ns	0.781321	0.943575	T/ILC	CD4+ T	CD4+ Tn	Mixed
POMZP3	ses_cd:is_ti	0.010948	ns	0.781516	0.943735	T/ILC	CD4+ T	CD4+ Tn	Mixed
ZDHHC11	ses_cd:is_ti	0.0234741	ns	0.781742	0.943803	T/ILC	CD4+ T	CD4+ Tn	Mixed
CFAP54	ses_cd:is_ti	0.020825	ns	0.781752	0.943803	T/ILC	CD4+ T	CD4+ Tn	Mixed
IFI44L	ses_cd:is_ti	0.0240439	ns	0.78176	0.943803	T/ILC	CD4+ T	CD4+ Tn	Mixed
AC016644.1	ses_cd:is_ti	-0.0191094	ns	0.781829	0.943811	T/ILC	CD4+ T	CD4+ Tn	Mixed
ZNF710	ses_cd:is_ti	0.0196223	ns	0.782007	0.943915	T/ILC	CD4+ T	CD4+ Tn	Mixed
PDE8A	ses_cd:is_ti	0.0074332	ns	0.782079	0.943915	T/ILC	CD4+ T	CD4+ Tn	Mixed
PPP1R15B	ses_cd:is_ti	-0.00851066	ns	0.782102	0.943915	T/ILC	CD4+ T	CD4+ Tn	Mixed
RPS9	ses_cd:is_ti	0.00655339	ns	0.78217	0.943921	T/ILC	CD4+ T	CD4+ Tn	Mixed
LINC00921	ses_cd:is_ti	-0.012409	ns	0.782538	0.943987	T/ILC	CD4+ T	CD4+ Tn	Mixed
EMC2	ses_cd:is_ti	0.00736134	ns	0.782588	0.943987	T/ILC	CD4+ T	CD4+ Tn	Mixed
ITM2B	ses_cd:is_ti	-0.00503583	ns	0.782604	0.943987	T/ILC	CD4+ T	CD4+ Tn	Mixed
Z93930.2	ses_cd:is_ti	0.0105473	ns	0.782621	0.943987	T/ILC	CD4+ T	CD4+ Tn	Mixed
COL4A3	ses_cd:is_ti	-0.023769	ns	0.782664	0.943987	T/ILC	CD4+ T	CD4+ Tn	Mixed
HMGN3-AS1	ses_cd:is_ti	0.0248332	ns	0.782738	0.943987	T/ILC	CD4+ T	CD4+ Tn	Mixed
L3MBTL3	ses_cd:is_ti	-0.00804365	ns	0.782869	0.943987	T/ILC	CD4+ T	CD4+ Tn	Mixed
NDRG3	ses_cd:is_ti	-0.00914602	ns	0.782938	0.943987	T/ILC	CD4+ T	CD4+ Tn	Mixed
BTBD7	ses_cd:is_ti	0.00719927	ns	0.78297	0.943987	T/ILC	CD4+ T	CD4+ Tn	Mixed
PES1	ses_cd:is_ti	0.0112238	ns	0.783023	0.943987	T/ILC	CD4+ T	CD4+ Tn	Mixed
CPEB1-AS1	ses_cd:is_ti	0.021916	ns	0.783032	0.943987	T/ILC	CD4+ T	CD4+ Tn	Mixed
PAK4	ses_cd:is_ti	-0.0148065	ns	0.783108	0.943987	T/ILC	CD4+ T	CD4+ Tn	Mixed
CARD6	ses_cd:is_ti	0.017956	ns	0.783145	0.943987	T/ILC	CD4+ T	CD4+ Tn	Mixed
AC099753.1	ses_cd:is_ti	-0.0273055	ns	0.783227	0.943987	T/ILC	CD4+ T	CD4+ Tn	Mixed
AC091814.1	ses_cd:is_ti	0.0185543	ns	0.783312	0.943987	T/ILC	CD4+ T	CD4+ Tn	Mixed
SVOPL	ses_cd:is_ti	0.0191681	ns	0.783314	0.943987	T/ILC	CD4+ T	CD4+ Tn	Mixed
SNRPA	ses_cd:is_ti	0.00736771	ns	0.783349	0.943987	T/ILC	CD4+ T	CD4+ Tn	Mixed
HTT	ses_cd:is_ti	0.00588342	ns	0.783352	0.943987	T/ILC	CD4+ T	CD4+ Tn	Mixed
ZCCHC10	ses_cd:is_ti	-0.0072208	ns	0.783414	0.943987	T/ILC	CD4+ T	CD4+ Tn	Mixed
GRPEL2-AS1	ses_cd:is_ti	0.0181954	ns	0.783521	0.944041	T/ILC	CD4+ T	CD4+ Tn	Mixed
CASP2	ses_cd:is_ti	0.00886187	ns	0.783603	0.944065	T/ILC	CD4+ T	CD4+ Tn	Mixed
DPCD	ses_cd:is_ti	0.0160828	ns	0.783672	0.944073	T/ILC	CD4+ T	CD4+ Tn	Mixed
KPNA3	ses_cd:is_ti	-0.00686832	ns	0.783778	0.944125	T/ILC	CD4+ T	CD4+ Tn	Mixed
TYSND1	ses_cd:is_ti	0.0105598	ns	0.783874	0.944165	T/ILC	CD4+ T	CD4+ Tn	Mixed
RPL28	ses_cd:is_ti	0.00552285	ns	0.784026	0.944204	T/ILC	CD4+ T	CD4+ Tn	Mixed
GTF3C6	ses_cd:is_ti	0.00788421	ns	0.784032	0.944204	T/ILC	CD4+ T	CD4+ Tn	Mixed
TRDC	ses_cd:is_ti	0.0205446	ns	0.784182	0.94431	T/ILC	CD4+ T	CD4+ Tn	Mixed
SH3KBP1	ses_cd:is_ti	-0.00463323	ns	0.784255	0.944323	T/ILC	CD4+ T	CD4+ Tn	Mixed
PECAM1	ses_cd:is_ti	0.0398121	ns	0.784344	0.944354	T/ILC	CD4+ T	CD4+ Tn	Mixed
COG6	ses_cd:is_ti	0.00826085	ns	0.784591	0.944445	T/ILC	CD4+ T	CD4+ Tn	Mixed
ACOT13	ses_cd:is_ti	-0.00727284	ns	0.784606	0.944445	T/ILC	CD4+ T	CD4+ Tn	Mixed
RPSA	ses_cd:is_ti	0.00623179	ns	0.784698	0.944445	T/ILC	CD4+ T	CD4+ Tn	Mixed
ZNF236	ses_cd:is_ti	0.00781051	ns	0.784705	0.944445	T/ILC	CD4+ T	CD4+ Tn	Mixed
ARHGEF9	ses_cd:is_ti	0.00660165	ns	0.784733	0.944445	T/ILC	CD4+ T	CD4+ Tn	Mixed
MORC2-AS1	ses_cd:is_ti	0.0174248	ns	0.784801	0.944446	T/ILC	CD4+ T	CD4+ Tn	Mixed
TRNAU1AP	ses_cd:is_ti	0.00664567	ns	0.784873	0.944446	T/ILC	CD4+ T	CD4+ Tn	Mixed
CPEB4	ses_cd:is_ti	-0.00825103	ns	0.784921	0.944446	T/ILC	CD4+ T	CD4+ Tn	Mixed
AL031668.1	ses_cd:is_ti	0.0179058	ns	0.785196	0.944645	T/ILC	CD4+ T	CD4+ Tn	Mixed
ATAD1	ses_cd:is_ti	-0.00518749	ns	0.785212	0.944645	T/ILC	CD4+ T	CD4+ Tn	Mixed
CLECL1	ses_cd:is_ti	0.0228005	ns	0.785347	0.944647	T/ILC	CD4+ T	CD4+ Tn	Mixed
TPTE2	ses_cd:is_ti	-0.0230548	ns	0.785392	0.944647	T/ILC	CD4+ T	CD4+ Tn	Mixed
AC090115.1	ses_cd:is_ti	0.0199974	ns	0.785448	0.944647	T/ILC	CD4+ T	CD4+ Tn	Mixed
TAP1	ses_cd:is_ti	-0.00982253	ns	0.785463	0.944647	T/ILC	CD4+ T	CD4+ Tn	Mixed
AL354809.1	ses_cd:is_ti	0.0266759	ns	0.785557	0.944656	T/ILC	CD4+ T	CD4+ Tn	Mixed
AC100830.1	ses_cd:is_ti	-0.0159903	ns	0.785696	0.944656	T/ILC	CD4+ T	CD4+ Tn	Mixed
BSG	ses_cd:is_ti	-0.00932506	ns	0.785716	0.944656	T/ILC	CD4+ T	CD4+ Tn	Mixed
RBM34	ses_cd:is_ti	0.0127786	ns	0.785725	0.944656	T/ILC	CD4+ T	CD4+ Tn	Mixed
AC120193.1	ses_cd:is_ti	0.024825	ns	0.785784	0.944656	T/ILC	CD4+ T	CD4+ Tn	Mixed
EXOC7	ses_cd:is_ti	-0.00791918	ns	0.785945	0.944683	T/ILC	CD4+ T	CD4+ Tn	Mixed
RBBP7	ses_cd:is_ti	0.00713285	ns	0.786004	0.944683	T/ILC	CD4+ T	CD4+ Tn	Mixed
LINC01259	ses_cd:is_ti	0.0131107	ns	0.786045	0.944683	T/ILC	CD4+ T	CD4+ Tn	Mixed
CIAO1	ses_cd:is_ti	-0.00755822	ns	0.786057	0.944683	T/ILC	CD4+ T	CD4+ Tn	Mixed
POLH-AS1	ses_cd:is_ti	-0.0226538	ns	0.786263	0.944791	T/ILC	CD4+ T	CD4+ Tn	Mixed
JADE1	ses_cd:is_ti	0.00578573	ns	0.786272	0.944791	T/ILC	CD4+ T	CD4+ Tn	Mixed
SRP14-AS1	ses_cd:is_ti	-0.00891063	ns	0.786514	0.944846	T/ILC	CD4+ T	CD4+ Tn	Mixed
HMGN4	ses_cd:is_ti	-0.00882303	ns	0.786545	0.944846	T/ILC	CD4+ T	CD4+ Tn	Mixed
AL033527.5	ses_cd:is_ti	0.0194058	ns	0.786577	0.944846	T/ILC	CD4+ T	CD4+ Tn	Mixed
AC012306.2	ses_cd:is_ti	0.0145295	ns	0.786586	0.944846	T/ILC	CD4+ T	CD4+ Tn	Mixed
TMEM161A	ses_cd:is_ti	0.011353	ns	0.786631	0.944846	T/ILC	CD4+ T	CD4+ Tn	Mixed
SPACA9	ses_cd:is_ti	0.0174974	ns	0.786714	0.944871	T/ILC	CD4+ T	CD4+ Tn	Mixed
DDX24	ses_cd:is_ti	-0.00433158	ns	0.786827	0.944876	T/ILC	CD4+ T	CD4+ Tn	Mixed
CSTF3-DT	ses_cd:is_ti	-0.0161622	ns	0.786843	0.944876	T/ILC	CD4+ T	CD4+ Tn	Mixed
HPS4	ses_cd:is_ti	0.00888136	ns	0.787105	0.945048	T/ILC	CD4+ T	CD4+ Tn	Mixed
AL163932.1	ses_cd:is_ti	-0.0123442	ns	0.787301	0.945048	T/ILC	CD4+ T	CD4+ Tn	Mixed
CHPT1	ses_cd:is_ti	-0.014032	ns	0.787326	0.945048	T/ILC	CD4+ T	CD4+ Tn	Mixed
PCMT1	ses_cd:is_ti	0.00635884	ns	0.787358	0.945048	T/ILC	CD4+ T	CD4+ Tn	Mixed
NAP1L2	ses_cd:is_ti	0.0169341	ns	0.787517	0.945048	T/ILC	CD4+ T	CD4+ Tn	Mixed
AC091132.2	ses_cd:is_ti	0.0156332	ns	0.787534	0.945048	T/ILC	CD4+ T	CD4+ Tn	Mixed
RPL5	ses_cd:is_ti	0.00485265	ns	0.787588	0.945048	T/ILC	CD4+ T	CD4+ Tn	Mixed
ZNF546	ses_cd:is_ti	-0.00955015	ns	0.787714	0.945048	T/ILC	CD4+ T	CD4+ Tn	Mixed
GPC5	ses_cd:is_ti	0.0277497	ns	0.78772	0.945048	T/ILC	CD4+ T	CD4+ Tn	Mixed
SNTG2	ses_cd:is_ti	-0.0188224	ns	0.787869	0.945048	T/ILC	CD4+ T	CD4+ Tn	Mixed
ATP6V1H	ses_cd:is_ti	0.00658036	ns	0.78789	0.945048	T/ILC	CD4+ T	CD4+ Tn	Mixed
PHKB	ses_cd:is_ti	-0.00565613	ns	0.787923	0.945048	T/ILC	CD4+ T	CD4+ Tn	Mixed
USP16	ses_cd:is_ti	0.00523311	ns	0.787993	0.945048	T/ILC	CD4+ T	CD4+ Tn	Mixed
RNF41	ses_cd:is_ti	-0.00818203	ns	0.788021	0.945048	T/ILC	CD4+ T	CD4+ Tn	Mixed
SLC12A7	ses_cd:is_ti	0.0238374	ns	0.788025	0.945048	T/ILC	CD4+ T	CD4+ Tn	Mixed
ZFYVE27	ses_cd:is_ti	-0.00638189	ns	0.788146	0.945048	T/ILC	CD4+ T	CD4+ Tn	Mixed
TRIM38	ses_cd:is_ti	0.00631498	ns	0.788148	0.945048	T/ILC	CD4+ T	CD4+ Tn	Mixed
CENPJ	ses_cd:is_ti	-0.0145593	ns	0.788155	0.945048	T/ILC	CD4+ T	CD4+ Tn	Mixed
KCNH8	ses_cd:is_ti	0.0298089	ns	0.788189	0.945048	T/ILC	CD4+ T	CD4+ Tn	Mixed
IMPG2	ses_cd:is_ti	-0.0148739	ns	0.788248	0.945048	T/ILC	CD4+ T	CD4+ Tn	Mixed
CD44-AS1	ses_cd:is_ti	0.0131335	ns	0.788302	0.945048	T/ILC	CD4+ T	CD4+ Tn	Mixed
MT-ND2	ses_cd:is_ti	0.00620047	ns	0.788447	0.945094	T/ILC	CD4+ T	CD4+ Tn	Mixed
BEX2	ses_cd:is_ti	0.00815153	ns	0.788494	0.945094	T/ILC	CD4+ T	CD4+ Tn	Mixed
GPR55	ses_cd:is_ti	0.0174603	ns	0.788528	0.945094	T/ILC	CD4+ T	CD4+ Tn	Mixed
IL11RA	ses_cd:is_ti	-0.0140439	ns	0.788624	0.945133	T/ILC	CD4+ T	CD4+ Tn	Mixed
WDHD1	ses_cd:is_ti	-0.0134662	ns	0.788694	0.945142	T/ILC	CD4+ T	CD4+ Tn	Mixed
AC083880.1	ses_cd:is_ti	0.0196521	ns	0.78882	0.945208	T/ILC	CD4+ T	CD4+ Tn	Mixed
PLEKHA3	ses_cd:is_ti	-0.00721963	ns	0.788875	0.945208	T/ILC	CD4+ T	CD4+ Tn	Mixed
CTNNB1	ses_cd:is_ti	0.00719591	ns	0.789004	0.945208	T/ILC	CD4+ T	CD4+ Tn	Mixed
AC138965.1	ses_cd:is_ti	0.0155266	ns	0.789135	0.945208	T/ILC	CD4+ T	CD4+ Tn	Mixed
AL135999.1	ses_cd:is_ti	-0.0143017	ns	0.789228	0.945208	T/ILC	CD4+ T	CD4+ Tn	Mixed
AL356417.1	ses_cd:is_ti	0.0198677	ns	0.789307	0.945208	T/ILC	CD4+ T	CD4+ Tn	Mixed
UFL1-AS1	ses_cd:is_ti	0.0142055	ns	0.789325	0.945208	T/ILC	CD4+ T	CD4+ Tn	Mixed
NRBP1	ses_cd:is_ti	-0.00554023	ns	0.789362	0.945208	T/ILC	CD4+ T	CD4+ Tn	Mixed
MRPS26	ses_cd:is_ti	-0.00752626	ns	0.789363	0.945208	T/ILC	CD4+ T	CD4+ Tn	Mixed
AC012447.1	ses_cd:is_ti	-0.0193523	ns	0.789433	0.945208	T/ILC	CD4+ T	CD4+ Tn	Mixed
TRAV13-2	ses_cd:is_ti	0.0151562	ns	0.789438	0.945208	T/ILC	CD4+ T	CD4+ Tn	Mixed
PITPNA	ses_cd:is_ti	0.011429	ns	0.789572	0.945294	T/ILC	CD4+ T	CD4+ Tn	Mixed
CEP89	ses_cd:is_ti	-0.0111998	ns	0.789655	0.945318	T/ILC	CD4+ T	CD4+ Tn	Mixed
WDR37	ses_cd:is_ti	0.00579862	ns	0.789868	0.945498	T/ILC	CD4+ T	CD4+ Tn	Mixed
ZNF614	ses_cd:is_ti	0.0112637	ns	0.790208	0.94562	T/ILC	CD4+ T	CD4+ Tn	Mixed
CSTB	ses_cd:is_ti	0.00689984	ns	0.790348	0.94562	T/ILC	CD4+ T	CD4+ Tn	Mixed
JUNB	ses_cd:is_ti	0.0148387	ns	0.790358	0.94562	T/ILC	CD4+ T	CD4+ Tn	Mixed
ADAM22	ses_cd:is_ti	0.0123998	ns	0.790362	0.94562	T/ILC	CD4+ T	CD4+ Tn	Mixed
AC005070.3	ses_cd:is_ti	-0.0123513	ns	0.790415	0.94562	T/ILC	CD4+ T	CD4+ Tn	Mixed
C9orf43	ses_cd:is_ti	0.0211671	ns	0.790502	0.94562	T/ILC	CD4+ T	CD4+ Tn	Mixed
C5orf15	ses_cd:is_ti	0.00741952	ns	0.790587	0.94562	T/ILC	CD4+ T	CD4+ Tn	Mixed
CCDC115	ses_cd:is_ti	-0.00931982	ns	0.790709	0.94562	T/ILC	CD4+ T	CD4+ Tn	Mixed
DHX16	ses_cd:is_ti	-0.00916232	ns	0.790713	0.94562	T/ILC	CD4+ T	CD4+ Tn	Mixed
ARIH2OS	ses_cd:is_ti	-0.0119031	ns	0.790733	0.94562	T/ILC	CD4+ T	CD4+ Tn	Mixed
SNRNP25	ses_cd:is_ti	-0.0122919	ns	0.790862	0.94562	T/ILC	CD4+ T	CD4+ Tn	Mixed
CWF19L2	ses_cd:is_ti	-0.00476223	ns	0.790945	0.94562	T/ILC	CD4+ T	CD4+ Tn	Mixed
IDH2	ses_cd:is_ti	-0.00914871	ns	0.790954	0.94562	T/ILC	CD4+ T	CD4+ Tn	Mixed
RPUSD2	ses_cd:is_ti	-0.0114981	ns	0.791072	0.94562	T/ILC	CD4+ T	CD4+ Tn	Mixed
RBBP5	ses_cd:is_ti	0.00878416	ns	0.79111	0.94562	T/ILC	CD4+ T	CD4+ Tn	Mixed
STX4	ses_cd:is_ti	-0.010075	ns	0.791122	0.94562	T/ILC	CD4+ T	CD4+ Tn	Mixed
MRM1	ses_cd:is_ti	-0.0113632	ns	0.791136	0.94562	T/ILC	CD4+ T	CD4+ Tn	Mixed
SDAD1	ses_cd:is_ti	0.00622758	ns	0.791149	0.94562	T/ILC	CD4+ T	CD4+ Tn	Mixed
CEBPZ	ses_cd:is_ti	0.00559381	ns	0.791164	0.94562	T/ILC	CD4+ T	CD4+ Tn	Mixed
ATG10	ses_cd:is_ti	0.0086355	ns	0.79123	0.94562	T/ILC	CD4+ T	CD4+ Tn	Mixed
INSIG2	ses_cd:is_ti	0.00732646	ns	0.791285	0.94562	T/ILC	CD4+ T	CD4+ Tn	Mixed
SNW1	ses_cd:is_ti	0.00474972	ns	0.79137	0.945646	T/ILC	CD4+ T	CD4+ Tn	Mixed
AL133453.1	ses_cd:is_ti	0.0122969	ns	0.791575	0.945816	T/ILC	CD4+ T	CD4+ Tn	Mixed
PYCARD	ses_cd:is_ti	0.0127187	ns	0.791751	0.945894	T/ILC	CD4+ T	CD4+ Tn	Mixed
AC048341.1	ses_cd:is_ti	0.0122326	ns	0.791861	0.945894	T/ILC	CD4+ T	CD4+ Tn	Mixed
TSR3	ses_cd:is_ti	-0.00977144	ns	0.791946	0.945894	T/ILC	CD4+ T	CD4+ Tn	Mixed
RAB26	ses_cd:is_ti	-0.0176824	ns	0.791969	0.945894	T/ILC	CD4+ T	CD4+ Tn	Mixed
CUL3	ses_cd:is_ti	0.00490284	ns	0.792031	0.945894	T/ILC	CD4+ T	CD4+ Tn	Mixed
DCAKD	ses_cd:is_ti	0.00781427	ns	0.792052	0.945894	T/ILC	CD4+ T	CD4+ Tn	Mixed
AL110118.2	ses_cd:is_ti	0.0158073	ns	0.792079	0.945894	T/ILC	CD4+ T	CD4+ Tn	Mixed
TRABD2A	ses_cd:is_ti	-0.0152782	ns	0.792286	0.945984	T/ILC	CD4+ T	CD4+ Tn	Mixed
C1orf43	ses_cd:is_ti	-0.00593884	ns	0.79231	0.945984	T/ILC	CD4+ T	CD4+ Tn	Mixed
SCAF11	ses_cd:is_ti	-0.00366122	ns	0.792371	0.945984	T/ILC	CD4+ T	CD4+ Tn	Mixed
SWT1	ses_cd:is_ti	0.00930415	ns	0.79246	0.945984	T/ILC	CD4+ T	CD4+ Tn	Mixed
AL162584.1	ses_cd:is_ti	0.0267269	ns	0.792474	0.945984	T/ILC	CD4+ T	CD4+ Tn	Mixed
ZNF180	ses_cd:is_ti	0.00864584	ns	0.79253	0.945984	T/ILC	CD4+ T	CD4+ Tn	Mixed
VARS	ses_cd:is_ti	-0.0112321	ns	0.792702	0.946114	T/ILC	CD4+ T	CD4+ Tn	Mixed
AC009041.2	ses_cd:is_ti	0.0122565	ns	0.792958	0.946141	T/ILC	CD4+ T	CD4+ Tn	Mixed
LRFN3	ses_cd:is_ti	0.0117943	ns	0.793038	0.946141	T/ILC	CD4+ T	CD4+ Tn	Mixed
NFX1	ses_cd:is_ti	0.00550022	ns	0.793057	0.946141	T/ILC	CD4+ T	CD4+ Tn	Mixed
AP000311.1	ses_cd:is_ti	0.0391406	ns	0.793155	0.946141	T/ILC	CD4+ T	CD4+ Tn	Mixed
SEH1L	ses_cd:is_ti	0.00800511	ns	0.793218	0.946141	T/ILC	CD4+ T	CD4+ Tn	Mixed
AP001001.1	ses_cd:is_ti	0.0230843	ns	0.793238	0.946141	T/ILC	CD4+ T	CD4+ Tn	Mixed
ZNF587	ses_cd:is_ti	-0.0109666	ns	0.793266	0.946141	T/ILC	CD4+ T	CD4+ Tn	Mixed
DIS3L2	ses_cd:is_ti	0.00673497	ns	0.793288	0.946141	T/ILC	CD4+ T	CD4+ Tn	Mixed
AC007566.1	ses_cd:is_ti	-0.0123939	ns	0.793289	0.946141	T/ILC	CD4+ T	CD4+ Tn	Mixed
TUBGCP6	ses_cd:is_ti	-0.0103636	ns	0.793421	0.946224	T/ILC	CD4+ T	CD4+ Tn	Mixed
RPL36A-HNRNPH2	ses_cd:is_ti	0.0182601	ns	0.793718	0.946376	T/ILC	CD4+ T	CD4+ Tn	Mixed
TRBV23-1	ses_cd:is_ti	0.0260062	ns	0.793799	0.946376	T/ILC	CD4+ T	CD4+ Tn	Mixed
APEX2	ses_cd:is_ti	0.0128507	ns	0.793931	0.946376	T/ILC	CD4+ T	CD4+ Tn	Mixed
FBXO45	ses_cd:is_ti	-0.0117434	ns	0.793953	0.946376	T/ILC	CD4+ T	CD4+ Tn	Mixed
KRIT1	ses_cd:is_ti	0.0060376	ns	0.794117	0.946376	T/ILC	CD4+ T	CD4+ Tn	Mixed
CD8B	ses_cd:is_ti	-0.0188624	ns	0.794152	0.946376	T/ILC	CD4+ T	CD4+ Tn	Mixed
NDUFB8	ses_cd:is_ti	-0.00615205	ns	0.794184	0.946376	T/ILC	CD4+ T	CD4+ Tn	Mixed
RPS6	ses_cd:is_ti	-0.00531581	ns	0.794204	0.946376	T/ILC	CD4+ T	CD4+ Tn	Mixed
PFDN5	ses_cd:is_ti	0.00538252	ns	0.794267	0.946376	T/ILC	CD4+ T	CD4+ Tn	Mixed
ASPHD2	ses_cd:is_ti	-0.0164143	ns	0.794402	0.946376	T/ILC	CD4+ T	CD4+ Tn	Mixed
ZNF749	ses_cd:is_ti	0.0177254	ns	0.794427	0.946376	T/ILC	CD4+ T	CD4+ Tn	Mixed
AC091551.1	ses_cd:is_ti	0.0129029	ns	0.794458	0.946376	T/ILC	CD4+ T	CD4+ Tn	Mixed
TYW1	ses_cd:is_ti	0.00670056	ns	0.794461	0.946376	T/ILC	CD4+ T	CD4+ Tn	Mixed
NAA20	ses_cd:is_ti	-0.00670755	ns	0.794483	0.946376	T/ILC	CD4+ T	CD4+ Tn	Mixed
RPS8	ses_cd:is_ti	0.00555134	ns	0.794489	0.946376	T/ILC	CD4+ T	CD4+ Tn	Mixed
WARS2	ses_cd:is_ti	0.0103954	ns	0.794824	0.9467	T/ILC	CD4+ T	CD4+ Tn	Mixed
RANBP10	ses_cd:is_ti	0.0103065	ns	0.795133	0.946892	T/ILC	CD4+ T	CD4+ Tn	Mixed
RMDN1	ses_cd:is_ti	0.00565508	ns	0.795163	0.946892	T/ILC	CD4+ T	CD4+ Tn	Mixed
SPRYD7	ses_cd:is_ti	-0.0122932	ns	0.795255	0.946892	T/ILC	CD4+ T	CD4+ Tn	Mixed
ETHE1	ses_cd:is_ti	-0.0138417	ns	0.795339	0.946892	T/ILC	CD4+ T	CD4+ Tn	Mixed
YY1AP1	ses_cd:is_ti	0.00668975	ns	0.795356	0.946892	T/ILC	CD4+ T	CD4+ Tn	Mixed
AL136454.1	ses_cd:is_ti	0.0136704	ns	0.795362	0.946892	T/ILC	CD4+ T	CD4+ Tn	Mixed
PLEKHF1	ses_cd:is_ti	-0.00825372	ns	0.795483	0.946956	T/ILC	CD4+ T	CD4+ Tn	Mixed
EIF2AK2	ses_cd:is_ti	-0.00900607	ns	0.795541	0.946956	T/ILC	CD4+ T	CD4+ Tn	Mixed
SCAF8	ses_cd:is_ti	0.00503065	ns	0.795663	0.946991	T/ILC	CD4+ T	CD4+ Tn	Mixed
SNTB1	ses_cd:is_ti	0.0080859	ns	0.795703	0.946991	T/ILC	CD4+ T	CD4+ Tn	Mixed
SH3BP5	ses_cd:is_ti	-0.00866283	ns	0.795758	0.946991	T/ILC	CD4+ T	CD4+ Tn	Mixed
C12orf73	ses_cd:is_ti	-0.00987532	ns	0.795981	0.947075	T/ILC	CD4+ T	CD4+ Tn	Mixed
MFSD2B	ses_cd:is_ti	0.0172408	ns	0.796014	0.947075	T/ILC	CD4+ T	CD4+ Tn	Mixed
REV3L	ses_cd:is_ti	0.0051039	ns	0.796017	0.947075	T/ILC	CD4+ T	CD4+ Tn	Mixed
RAD54B	ses_cd:is_ti	-0.0161077	ns	0.796303	0.947255	T/ILC	CD4+ T	CD4+ Tn	Mixed
ZNF846	ses_cd:is_ti	0.00925614	ns	0.796346	0.947255	T/ILC	CD4+ T	CD4+ Tn	Mixed
VPS13A	ses_cd:is_ti	0.00757204	ns	0.796357	0.947255	T/ILC	CD4+ T	CD4+ Tn	Mixed
PTPN18	ses_cd:is_ti	0.0100937	ns	0.796512	0.947313	T/ILC	CD4+ T	CD4+ Tn	Mixed
SETD3	ses_cd:is_ti	0.00657898	ns	0.796531	0.947313	T/ILC	CD4+ T	CD4+ Tn	Mixed
NUP50	ses_cd:is_ti	-0.00558155	ns	0.796766	0.947517	T/ILC	CD4+ T	CD4+ Tn	Mixed
SMIM15	ses_cd:is_ti	-0.00795583	ns	0.79689	0.94759	T/ILC	CD4+ T	CD4+ Tn	Mixed
COP1	ses_cd:is_ti	0.00522825	ns	0.797053	0.947611	T/ILC	CD4+ T	CD4+ Tn	Mixed
EFR3B	ses_cd:is_ti	-0.0191436	ns	0.797221	0.947611	T/ILC	CD4+ T	CD4+ Tn	Mixed
ORMDL3	ses_cd:is_ti	-0.00784707	ns	0.79725	0.947611	T/ILC	CD4+ T	CD4+ Tn	Mixed
ZNF516	ses_cd:is_ti	0.0257018	ns	0.797308	0.947611	T/ILC	CD4+ T	CD4+ Tn	Mixed
STX7	ses_cd:is_ti	0.00778187	ns	0.797335	0.947611	T/ILC	CD4+ T	CD4+ Tn	Mixed
NAP1L1	ses_cd:is_ti	-0.00526418	ns	0.797342	0.947611	T/ILC	CD4+ T	CD4+ Tn	Mixed
AL035427.1	ses_cd:is_ti	0.0181192	ns	0.797483	0.947611	T/ILC	CD4+ T	CD4+ Tn	Mixed
CERS4	ses_cd:is_ti	0.00940099	ns	0.797522	0.947611	T/ILC	CD4+ T	CD4+ Tn	Mixed
AL161757.5	ses_cd:is_ti	-0.0188991	ns	0.797568	0.947611	T/ILC	CD4+ T	CD4+ Tn	Mixed
TRAV41	ses_cd:is_ti	0.0194469	ns	0.797625	0.947611	T/ILC	CD4+ T	CD4+ Tn	Mixed
LINC02572	ses_cd:is_ti	-0.0220735	ns	0.797644	0.947611	T/ILC	CD4+ T	CD4+ Tn	Mixed
HDX	ses_cd:is_ti	0.0205624	ns	0.797721	0.947611	T/ILC	CD4+ T	CD4+ Tn	Mixed
LIN54	ses_cd:is_ti	0.00796173	ns	0.797749	0.947611	T/ILC	CD4+ T	CD4+ Tn	Mixed
AC231533.1	ses_cd:is_ti	0.0130432	ns	0.797787	0.947611	T/ILC	CD4+ T	CD4+ Tn	Mixed
AGA	ses_cd:is_ti	-0.00850686	ns	0.797963	0.947746	T/ILC	CD4+ T	CD4+ Tn	Mixed
PIK3CB	ses_cd:is_ti	0.00790148	ns	0.798195	0.947788	T/ILC	CD4+ T	CD4+ Tn	Mixed
IDNK	ses_cd:is_ti	-0.00854822	ns	0.798217	0.947788	T/ILC	CD4+ T	CD4+ Tn	Mixed
NABP2	ses_cd:is_ti	0.0112733	ns	0.798264	0.947788	T/ILC	CD4+ T	CD4+ Tn	Mixed
KCTD18	ses_cd:is_ti	0.009532	ns	0.798335	0.947788	T/ILC	CD4+ T	CD4+ Tn	Mixed
RMDN2-AS1	ses_cd:is_ti	0.0184607	ns	0.798385	0.947788	T/ILC	CD4+ T	CD4+ Tn	Mixed
AL078581.1	ses_cd:is_ti	0.0207193	ns	0.798392	0.947788	T/ILC	CD4+ T	CD4+ Tn	Mixed
XIAP	ses_cd:is_ti	-0.00592385	ns	0.798438	0.947788	T/ILC	CD4+ T	CD4+ Tn	Mixed
ZNF444	ses_cd:is_ti	0.00797344	ns	0.798523	0.947814	T/ILC	CD4+ T	CD4+ Tn	Mixed
MRPS18C	ses_cd:is_ti	0.00599417	ns	0.798668	0.94786	T/ILC	CD4+ T	CD4+ Tn	Mixed
KRTCAP2	ses_cd:is_ti	0.00816416	ns	0.798687	0.94786	T/ILC	CD4+ T	CD4+ Tn	Mixed
NDUFS1	ses_cd:is_ti	0.0052035	ns	0.798915	0.948055	T/ILC	CD4+ T	CD4+ Tn	Mixed
RBL2	ses_cd:is_ti	-0.00464254	ns	0.799205	0.948229	T/ILC	CD4+ T	CD4+ Tn	Mixed
EAF2	ses_cd:is_ti	0.025636	ns	0.799228	0.948229	T/ILC	CD4+ T	CD4+ Tn	Mixed
ETAA1	ses_cd:is_ti	0.00886736	ns	0.799249	0.948229	T/ILC	CD4+ T	CD4+ Tn	Mixed
PSMD10	ses_cd:is_ti	-0.00996764	ns	0.799337	0.948258	T/ILC	CD4+ T	CD4+ Tn	Mixed
C1orf50	ses_cd:is_ti	0.0100573	ns	0.799425	0.948285	T/ILC	CD4+ T	CD4+ Tn	Mixed
TNS3	ses_cd:is_ti	-0.0232389	ns	0.799485	0.948285	T/ILC	CD4+ T	CD4+ Tn	Mixed
LINC00623	ses_cd:is_ti	-0.00821438	ns	0.799753	0.948483	T/ILC	CD4+ T	CD4+ Tn	Mixed
PMS1	ses_cd:is_ti	-0.00797166	ns	0.799794	0.948483	T/ILC	CD4+ T	CD4+ Tn	Mixed
POLD3	ses_cd:is_ti	0.00746601	ns	0.79984	0.948483	T/ILC	CD4+ T	CD4+ Tn	Mixed
ELP3	ses_cd:is_ti	-0.00672623	ns	0.79996	0.94855	T/ILC	CD4+ T	CD4+ Tn	Mixed
RABGEF1	ses_cd:is_ti	0.0136785	ns	0.800122	0.948565	T/ILC	CD4+ T	CD4+ Tn	Mixed
CNTNAP1	ses_cd:is_ti	-0.0174866	ns	0.800155	0.948565	T/ILC	CD4+ T	CD4+ Tn	Mixed
EMC9	ses_cd:is_ti	-0.0139032	ns	0.800214	0.948565	T/ILC	CD4+ T	CD4+ Tn	Mixed
AC092436.4	ses_cd:is_ti	0.0197226	ns	0.800224	0.948565	T/ILC	CD4+ T	CD4+ Tn	Mixed
AL627171.1	ses_cd:is_ti	0.0115228	ns	0.800501	0.948819	T/ILC	CD4+ T	CD4+ Tn	Mixed
FLVCR1-DT	ses_cd:is_ti	0.0136878	ns	0.800601	0.948863	T/ILC	CD4+ T	CD4+ Tn	Mixed
ATRN	ses_cd:is_ti	0.00760683	ns	0.800683	0.948885	T/ILC	CD4+ T	CD4+ Tn	Mixed
IST1	ses_cd:is_ti	0.00532769	ns	0.800938	0.948968	T/ILC	CD4+ T	CD4+ Tn	Mixed
PTRH1	ses_cd:is_ti	0.00983688	ns	0.801074	0.948968	T/ILC	CD4+ T	CD4+ Tn	Mixed
ZBTB20-AS1	ses_cd:is_ti	0.0158663	ns	0.801124	0.948968	T/ILC	CD4+ T	CD4+ Tn	Mixed
AC012313.1	ses_cd:is_ti	0.0228405	ns	0.801166	0.948968	T/ILC	CD4+ T	CD4+ Tn	Mixed
AL034417.3	ses_cd:is_ti	0.0210578	ns	0.801243	0.948968	T/ILC	CD4+ T	CD4+ Tn	Mixed
ARL6IP5	ses_cd:is_ti	-0.00489122	ns	0.801264	0.948968	T/ILC	CD4+ T	CD4+ Tn	Mixed
GXYLT1	ses_cd:is_ti	0.00834473	ns	0.801269	0.948968	T/ILC	CD4+ T	CD4+ Tn	Mixed
CRBN	ses_cd:is_ti	-0.00381822	ns	0.801385	0.948968	T/ILC	CD4+ T	CD4+ Tn	Mixed
SLAIN1	ses_cd:is_ti	0.00795325	ns	0.801386	0.948968	T/ILC	CD4+ T	CD4+ Tn	Mixed
STAM2	ses_cd:is_ti	0.00893574	ns	0.801431	0.948968	T/ILC	CD4+ T	CD4+ Tn	Mixed
MCRIP1	ses_cd:is_ti	-0.00881137	ns	0.80148	0.948968	T/ILC	CD4+ T	CD4+ Tn	Mixed
FHOD1	ses_cd:is_ti	0.0146755	ns	0.80157	0.948968	T/ILC	CD4+ T	CD4+ Tn	Mixed
ANKRA2	ses_cd:is_ti	0.00710017	ns	0.801578	0.948968	T/ILC	CD4+ T	CD4+ Tn	Mixed
COL6A2	ses_cd:is_ti	-0.0239304	ns	0.801633	0.948968	T/ILC	CD4+ T	CD4+ Tn	Mixed
HLCS	ses_cd:is_ti	-0.00904488	ns	0.802098	0.949443	T/ILC	CD4+ T	CD4+ Tn	Mixed
MYADM	ses_cd:is_ti	0.0104027	ns	0.802367	0.949688	T/ILC	CD4+ T	CD4+ Tn	Mixed
MKRN2OS	ses_cd:is_ti	0.0113986	ns	0.802522	0.94974	T/ILC	CD4+ T	CD4+ Tn	Mixed
GSTP1	ses_cd:is_ti	-0.0147366	ns	0.802742	0.94974	T/ILC	CD4+ T	CD4+ Tn	Mixed
ABHD11	ses_cd:is_ti	-0.015476	ns	0.802762	0.94974	T/ILC	CD4+ T	CD4+ Tn	Mixed
IER3-AS1	ses_cd:is_ti	-0.0207457	ns	0.802779	0.94974	T/ILC	CD4+ T	CD4+ Tn	Mixed
ZNF75D	ses_cd:is_ti	0.00851394	ns	0.802799	0.94974	T/ILC	CD4+ T	CD4+ Tn	Mixed
DPY30	ses_cd:is_ti	0.00586219	ns	0.802884	0.94974	T/ILC	CD4+ T	CD4+ Tn	Mixed
CISH	ses_cd:is_ti	-0.0155856	ns	0.802938	0.94974	T/ILC	CD4+ T	CD4+ Tn	Mixed
POLN	ses_cd:is_ti	0.0117549	ns	0.80296	0.94974	T/ILC	CD4+ T	CD4+ Tn	Mixed
EMSY	ses_cd:is_ti	-0.0060287	ns	0.802978	0.94974	T/ILC	CD4+ T	CD4+ Tn	Mixed
MTRNR2L1	ses_cd:is_ti	0.0266008	ns	0.803104	0.949784	T/ILC	CD4+ T	CD4+ Tn	Mixed
AC009060.1	ses_cd:is_ti	0.0213647	ns	0.803141	0.949784	T/ILC	CD4+ T	CD4+ Tn	Mixed
FGFR1OP2	ses_cd:is_ti	-0.0052694	ns	0.803414	0.94989	T/ILC	CD4+ T	CD4+ Tn	Mixed
NEXMIF	ses_cd:is_ti	-0.0153504	ns	0.80342	0.94989	T/ILC	CD4+ T	CD4+ Tn	Mixed
CDC37	ses_cd:is_ti	-0.00624605	ns	0.803459	0.94989	T/ILC	CD4+ T	CD4+ Tn	Mixed
USP35	ses_cd:is_ti	0.0163708	ns	0.803541	0.94989	T/ILC	CD4+ T	CD4+ Tn	Mixed
FGD1	ses_cd:is_ti	-0.0144127	ns	0.803583	0.94989	T/ILC	CD4+ T	CD4+ Tn	Mixed
AL162586.1	ses_cd:is_ti	0.0113179	ns	0.803608	0.94989	T/ILC	CD4+ T	CD4+ Tn	Mixed
HLA-DMB	ses_cd:is_ti	-0.0302017	ns	0.803751	0.949915	T/ILC	CD4+ T	CD4+ Tn	Mixed
TXNDC15	ses_cd:is_ti	0.0075102	ns	0.803754	0.949915	T/ILC	CD4+ T	CD4+ Tn	Mixed
GNL3L	ses_cd:is_ti	-0.00766571	ns	0.803954	0.950057	T/ILC	CD4+ T	CD4+ Tn	Mixed
ELK1	ses_cd:is_ti	-0.00843772	ns	0.804053	0.950057	T/ILC	CD4+ T	CD4+ Tn	Mixed
TAZ	ses_cd:is_ti	0.00753764	ns	0.804064	0.950057	T/ILC	CD4+ T	CD4+ Tn	Mixed
NPIPB5	ses_cd:is_ti	-0.0103618	ns	0.804173	0.950094	T/ILC	CD4+ T	CD4+ Tn	Mixed
AC096719.1	ses_cd:is_ti	0.0203764	ns	0.804341	0.950094	T/ILC	CD4+ T	CD4+ Tn	Mixed
DENND4B	ses_cd:is_ti	-0.00794685	ns	0.804379	0.950094	T/ILC	CD4+ T	CD4+ Tn	Mixed
AC009093.2	ses_cd:is_ti	0.00909554	ns	0.804495	0.950094	T/ILC	CD4+ T	CD4+ Tn	Mixed
PTBP2	ses_cd:is_ti	-0.00518614	ns	0.804517	0.950094	T/ILC	CD4+ T	CD4+ Tn	Mixed
OSBP2	ses_cd:is_ti	0.0131188	ns	0.804575	0.950094	T/ILC	CD4+ T	CD4+ Tn	Mixed
AL358781.1	ses_cd:is_ti	-0.0152661	ns	0.804597	0.950094	T/ILC	CD4+ T	CD4+ Tn	Mixed
ZKSCAN5	ses_cd:is_ti	0.0115384	ns	0.804754	0.950094	T/ILC	CD4+ T	CD4+ Tn	Mixed
GRIK1	ses_cd:is_ti	-0.011687	ns	0.804801	0.950094	T/ILC	CD4+ T	CD4+ Tn	Mixed
GFRA2	ses_cd:is_ti	0.0339465	ns	0.804873	0.950094	T/ILC	CD4+ T	CD4+ Tn	Mixed
KIAA0825	ses_cd:is_ti	0.0124887	ns	0.80494	0.950094	T/ILC	CD4+ T	CD4+ Tn	Mixed
AC105206.2	ses_cd:is_ti	-0.0140047	ns	0.804944	0.950094	T/ILC	CD4+ T	CD4+ Tn	Mixed
ATP6V0A4	ses_cd:is_ti	0.0209021	ns	0.804955	0.950094	T/ILC	CD4+ T	CD4+ Tn	Mixed
AL355076.2	ses_cd:is_ti	-0.0131392	ns	0.804977	0.950094	T/ILC	CD4+ T	CD4+ Tn	Mixed
AC018946.1	ses_cd:is_ti	0.0191231	ns	0.805125	0.950195	T/ILC	CD4+ T	CD4+ Tn	Mixed
PRKAB2	ses_cd:is_ti	0.00965509	ns	0.805309	0.950324	T/ILC	CD4+ T	CD4+ Tn	Mixed
CCAR1	ses_cd:is_ti	-0.00467504	ns	0.805361	0.950324	T/ILC	CD4+ T	CD4+ Tn	Mixed
SYDE2	ses_cd:is_ti	0.0137715	ns	0.805424	0.950324	T/ILC	CD4+ T	CD4+ Tn	Mixed
AC010531.5	ses_cd:is_ti	0.0162625	ns	0.805665	0.950535	T/ILC	CD4+ T	CD4+ Tn	Mixed
VEZF1	ses_cd:is_ti	-0.00649873	ns	0.805807	0.950628	T/ILC	CD4+ T	CD4+ Tn	Mixed
ZNF814	ses_cd:is_ti	0.00729142	ns	0.805932	0.950701	T/ILC	CD4+ T	CD4+ Tn	Mixed
PSME4	ses_cd:is_ti	0.00577203	ns	0.806267	0.950985	T/ILC	CD4+ T	CD4+ Tn	Mixed
NMT1	ses_cd:is_ti	-0.00708298	ns	0.806378	0.950985	T/ILC	CD4+ T	CD4+ Tn	Mixed
GMFG	ses_cd:is_ti	0.00438914	ns	0.806418	0.950985	T/ILC	CD4+ T	CD4+ Tn	Mixed
SUSD1	ses_cd:is_ti	-0.0129543	ns	0.806424	0.950985	T/ILC	CD4+ T	CD4+ Tn	Mixed
MMRN1	ses_cd:is_ti	-0.0233456	ns	0.806592	0.951012	T/ILC	CD4+ T	CD4+ Tn	Mixed
RP9	ses_cd:is_ti	-0.00748854	ns	0.80661	0.951012	T/ILC	CD4+ T	CD4+ Tn	Mixed
DYNLL2	ses_cd:is_ti	-0.00756782	ns	0.806643	0.951012	T/ILC	CD4+ T	CD4+ Tn	Mixed
C5orf22	ses_cd:is_ti	-0.00725061	ns	0.806722	0.951012	T/ILC	CD4+ T	CD4+ Tn	Mixed
ZFX-AS1	ses_cd:is_ti	0.0178455	ns	0.806771	0.951012	T/ILC	CD4+ T	CD4+ Tn	Mixed
AC109454.2	ses_cd:is_ti	-0.0140381	ns	0.806825	0.951012	T/ILC	CD4+ T	CD4+ Tn	Mixed
AL391839.1	ses_cd:is_ti	-0.00868876	ns	0.806898	0.951022	T/ILC	CD4+ T	CD4+ Tn	Mixed
CCDC93	ses_cd:is_ti	-0.00522413	ns	0.807101	0.951188	T/ILC	CD4+ T	CD4+ Tn	Mixed
AC100861.2	ses_cd:is_ti	-0.0129989	ns	0.807372	0.951293	T/ILC	CD4+ T	CD4+ Tn	Mixed
PDPK1	ses_cd:is_ti	-0.00655204	ns	0.807381	0.951293	T/ILC	CD4+ T	CD4+ Tn	Mixed
PMM1	ses_cd:is_ti	0.00901396	ns	0.807419	0.951293	T/ILC	CD4+ T	CD4+ Tn	Mixed
PUS1	ses_cd:is_ti	0.00978567	ns	0.807442	0.951293	T/ILC	CD4+ T	CD4+ Tn	Mixed
GSTO1	ses_cd:is_ti	-0.00886338	ns	0.807548	0.951343	T/ILC	CD4+ T	CD4+ Tn	Mixed
AC008875.1	ses_cd:is_ti	0.0250018	ns	0.807767	0.951527	T/ILC	CD4+ T	CD4+ Tn	Mixed
RHOC	ses_cd:is_ti	0.0210899	ns	0.807832	0.951529	T/ILC	CD4+ T	CD4+ Tn	Mixed
AC007342.5	ses_cd:is_ti	0.0183427	ns	0.807943	0.951583	T/ILC	CD4+ T	CD4+ Tn	Mixed
CHTF8	ses_cd:is_ti	-0.00635433	ns	0.808068	0.951583	T/ILC	CD4+ T	CD4+ Tn	Mixed
CMTM6	ses_cd:is_ti	0.00655501	ns	0.808155	0.951583	T/ILC	CD4+ T	CD4+ Tn	Mixed
PKN2	ses_cd:is_ti	-0.00464216	ns	0.808177	0.951583	T/ILC	CD4+ T	CD4+ Tn	Mixed
CA5B	ses_cd:is_ti	-0.0067062	ns	0.808193	0.951583	T/ILC	CD4+ T	CD4+ Tn	Mixed
NUDT2	ses_cd:is_ti	-0.00979328	ns	0.808717	0.95206	T/ILC	CD4+ T	CD4+ Tn	Mixed
ZNF83	ses_cd:is_ti	0.00449073	ns	0.808724	0.95206	T/ILC	CD4+ T	CD4+ Tn	Mixed
SKP1	ses_cd:is_ti	-0.00416712	ns	0.808862	0.952144	T/ILC	CD4+ T	CD4+ Tn	Mixed
HNRNPUL2	ses_cd:is_ti	-0.00862034	ns	0.808922	0.952144	T/ILC	CD4+ T	CD4+ Tn	Mixed
PSMC1	ses_cd:is_ti	0.0061473	ns	0.809103	0.952252	T/ILC	CD4+ T	CD4+ Tn	Mixed
C5	ses_cd:is_ti	0.0157571	ns	0.809193	0.952252	T/ILC	CD4+ T	CD4+ Tn	Mixed
C19orf53	ses_cd:is_ti	-0.00509754	ns	0.809203	0.952252	T/ILC	CD4+ T	CD4+ Tn	Mixed
LINC00221	ses_cd:is_ti	-0.0181491	ns	0.80937	0.952374	T/ILC	CD4+ T	CD4+ Tn	Mixed
TRMT6	ses_cd:is_ti	-0.0088968	ns	0.809467	0.952415	T/ILC	CD4+ T	CD4+ Tn	Mixed
SPTBN4	ses_cd:is_ti	0.0180172	ns	0.810028	0.952796	T/ILC	CD4+ T	CD4+ Tn	Mixed
ELOA	ses_cd:is_ti	-0.00740106	ns	0.810086	0.952796	T/ILC	CD4+ T	CD4+ Tn	Mixed
PIK3R1	ses_cd:is_ti	-0.00454081	ns	0.810108	0.952796	T/ILC	CD4+ T	CD4+ Tn	Mixed
DPH1	ses_cd:is_ti	0.011268	ns	0.810118	0.952796	T/ILC	CD4+ T	CD4+ Tn	Mixed
CNPPD1	ses_cd:is_ti	-0.00820851	ns	0.810158	0.952796	T/ILC	CD4+ T	CD4+ Tn	Mixed
NDUFAF8	ses_cd:is_ti	0.00634856	ns	0.810177	0.952796	T/ILC	CD4+ T	CD4+ Tn	Mixed
C19orf70	ses_cd:is_ti	-0.00685091	ns	0.810234	0.952796	T/ILC	CD4+ T	CD4+ Tn	Mixed
AGFG1	ses_cd:is_ti	-0.00530147	ns	0.810369	0.952881	T/ILC	CD4+ T	CD4+ Tn	Mixed
PPM1L	ses_cd:is_ti	-0.0138669	ns	0.810471	0.952914	T/ILC	CD4+ T	CD4+ Tn	Mixed
EXOG	ses_cd:is_ti	0.00628188	ns	0.81062	0.952914	T/ILC	CD4+ T	CD4+ Tn	Mixed
CBWD2	ses_cd:is_ti	-0.00942187	ns	0.810651	0.952914	T/ILC	CD4+ T	CD4+ Tn	Mixed
UBL7-AS1	ses_cd:is_ti	-0.00934964	ns	0.810703	0.952914	T/ILC	CD4+ T	CD4+ Tn	Mixed
NBN	ses_cd:is_ti	-0.0079616	ns	0.810785	0.952914	T/ILC	CD4+ T	CD4+ Tn	Mixed
PTP4A2	ses_cd:is_ti	0.00381141	ns	0.810822	0.952914	T/ILC	CD4+ T	CD4+ Tn	Mixed
ATXN7	ses_cd:is_ti	-0.00994514	ns	0.810841	0.952914	T/ILC	CD4+ T	CD4+ Tn	Mixed
PRKRIP1	ses_cd:is_ti	0.00604978	ns	0.810957	0.952914	T/ILC	CD4+ T	CD4+ Tn	Mixed
FAM24B	ses_cd:is_ti	-0.00884684	ns	0.810965	0.952914	T/ILC	CD4+ T	CD4+ Tn	Mixed
AC107068.2	ses_cd:is_ti	0.010515	ns	0.811112	0.952991	T/ILC	CD4+ T	CD4+ Tn	Mixed
TMEM220	ses_cd:is_ti	0.0125024	ns	0.81116	0.952991	T/ILC	CD4+ T	CD4+ Tn	Mixed
RPS2	ses_cd:is_ti	0.00629265	ns	0.811283	0.952991	T/ILC	CD4+ T	CD4+ Tn	Mixed
AC073863.1	ses_cd:is_ti	-0.0237631	ns	0.811346	0.952991	T/ILC	CD4+ T	CD4+ Tn	Mixed
TJAP1	ses_cd:is_ti	-0.0097983	ns	0.81136	0.952991	T/ILC	CD4+ T	CD4+ Tn	Mixed
AL135925.1	ses_cd:is_ti	0.0110514	ns	0.811457	0.952991	T/ILC	CD4+ T	CD4+ Tn	Mixed
BZW2	ses_cd:is_ti	0.00579695	ns	0.811472	0.952991	T/ILC	CD4+ T	CD4+ Tn	Mixed
MEGF11	ses_cd:is_ti	-0.0138263	ns	0.811719	0.953127	T/ILC	CD4+ T	CD4+ Tn	Mixed
ARF1	ses_cd:is_ti	0.00660305	ns	0.811726	0.953127	T/ILC	CD4+ T	CD4+ Tn	Mixed
ARPC4	ses_cd:is_ti	0.00718027	ns	0.81192	0.953127	T/ILC	CD4+ T	CD4+ Tn	Mixed
PCNX3	ses_cd:is_ti	0.0110296	ns	0.811937	0.953127	T/ILC	CD4+ T	CD4+ Tn	Mixed
CDS2	ses_cd:is_ti	0.00607877	ns	0.811961	0.953127	T/ILC	CD4+ T	CD4+ Tn	Mixed
FAM177A1	ses_cd:is_ti	-0.00565292	ns	0.811967	0.953127	T/ILC	CD4+ T	CD4+ Tn	Mixed
TTI2	ses_cd:is_ti	-0.00841348	ns	0.812089	0.953196	T/ILC	CD4+ T	CD4+ Tn	Mixed
XKR6	ses_cd:is_ti	0.00615168	ns	0.812168	0.953211	T/ILC	CD4+ T	CD4+ Tn	Mixed
AL162431.2	ses_cd:is_ti	-0.0151334	ns	0.812285	0.953211	T/ILC	CD4+ T	CD4+ Tn	Mixed
SLC9A6	ses_cd:is_ti	-0.00802359	ns	0.812292	0.953211	T/ILC	CD4+ T	CD4+ Tn	Mixed
GATD3B	ses_cd:is_ti	0.0185235	ns	0.812559	0.953445	T/ILC	CD4+ T	CD4+ Tn	Mixed
C6orf52	ses_cd:is_ti	0.0146898	ns	0.812647	0.953445	T/ILC	CD4+ T	CD4+ Tn	Mixed
SAP30L-AS1	ses_cd:is_ti	-0.00798967	ns	0.812681	0.953445	T/ILC	CD4+ T	CD4+ Tn	Mixed
CASP7	ses_cd:is_ti	0.0104526	ns	0.812748	0.95345	T/ILC	CD4+ T	CD4+ Tn	Mixed
AL049780.2	ses_cd:is_ti	0.0126538	ns	0.813056	0.953506	T/ILC	CD4+ T	CD4+ Tn	Mixed
AC034102.3	ses_cd:is_ti	0.0191137	ns	0.813129	0.953506	T/ILC	CD4+ T	CD4+ Tn	Mixed
OR2A1-AS1	ses_cd:is_ti	0.0162353	ns	0.813147	0.953506	T/ILC	CD4+ T	CD4+ Tn	Mixed
RNF212B	ses_cd:is_ti	0.0173746	ns	0.813152	0.953506	T/ILC	CD4+ T	CD4+ Tn	Mixed
INO80	ses_cd:is_ti	0.00641146	ns	0.813161	0.953506	T/ILC	CD4+ T	CD4+ Tn	Mixed
CCNL2	ses_cd:is_ti	-0.00581215	ns	0.813175	0.953506	T/ILC	CD4+ T	CD4+ Tn	Mixed
CPD	ses_cd:is_ti	0.00945186	ns	0.813299	0.953577	T/ILC	CD4+ T	CD4+ Tn	Mixed
HMG20A	ses_cd:is_ti	-0.00627515	ns	0.81343	0.953657	T/ILC	CD4+ T	CD4+ Tn	Mixed
PITHD1	ses_cd:is_ti	0.00622017	ns	0.813707	0.953816	T/ILC	CD4+ T	CD4+ Tn	Mixed
ZNF239	ses_cd:is_ti	-0.0120482	ns	0.813774	0.953816	T/ILC	CD4+ T	CD4+ Tn	Mixed
OGFR	ses_cd:is_ti	-0.00777666	ns	0.813821	0.953816	T/ILC	CD4+ T	CD4+ Tn	Mixed
NDUFAF5	ses_cd:is_ti	0.00798835	ns	0.813925	0.953816	T/ILC	CD4+ T	CD4+ Tn	Mixed
TRAV12-3	ses_cd:is_ti	0.0178153	ns	0.814017	0.953816	T/ILC	CD4+ T	CD4+ Tn	Mixed
NACC2	ses_cd:is_ti	-0.0190403	ns	0.814027	0.953816	T/ILC	CD4+ T	CD4+ Tn	Mixed
PRMT5	ses_cd:is_ti	0.0120069	ns	0.814031	0.953816	T/ILC	CD4+ T	CD4+ Tn	Mixed
GOT2	ses_cd:is_ti	-0.00816382	ns	0.814071	0.953816	T/ILC	CD4+ T	CD4+ Tn	Mixed
COPS5	ses_cd:is_ti	-0.00629433	ns	0.814193	0.953819	T/ILC	CD4+ T	CD4+ Tn	Mixed
TTF1	ses_cd:is_ti	0.00628229	ns	0.81427	0.953819	T/ILC	CD4+ T	CD4+ Tn	Mixed
RBM11	ses_cd:is_ti	-0.0101724	ns	0.814314	0.953819	T/ILC	CD4+ T	CD4+ Tn	Mixed
NAIF1	ses_cd:is_ti	0.0123129	ns	0.814491	0.953819	T/ILC	CD4+ T	CD4+ Tn	Mixed
TXNIP	ses_cd:is_ti	0.00621279	ns	0.814556	0.953819	T/ILC	CD4+ T	CD4+ Tn	Mixed
CYFIP2	ses_cd:is_ti	0.00411108	ns	0.814622	0.953819	T/ILC	CD4+ T	CD4+ Tn	Mixed
AC093227.1	ses_cd:is_ti	0.0143198	ns	0.814713	0.953819	T/ILC	CD4+ T	CD4+ Tn	Mixed
PINK1-AS	ses_cd:is_ti	-0.0129151	ns	0.814732	0.953819	T/ILC	CD4+ T	CD4+ Tn	Mixed
TTPAL	ses_cd:is_ti	-0.00674098	ns	0.814734	0.953819	T/ILC	CD4+ T	CD4+ Tn	Mixed
C12orf49	ses_cd:is_ti	0.00870154	ns	0.814747	0.953819	T/ILC	CD4+ T	CD4+ Tn	Mixed
AL160291.1	ses_cd:is_ti	-0.0160734	ns	0.814819	0.953819	T/ILC	CD4+ T	CD4+ Tn	Mixed
HAR1A	ses_cd:is_ti	0.0154027	ns	0.814994	0.953819	T/ILC	CD4+ T	CD4+ Tn	Mixed
DNAJC25-GNG10	ses_cd:is_ti	0.0163797	ns	0.814999	0.953819	T/ILC	CD4+ T	CD4+ Tn	Mixed
MARCH1	ses_cd:is_ti	-0.0360919	ns	0.81503	0.953819	T/ILC	CD4+ T	CD4+ Tn	Mixed
HADHB	ses_cd:is_ti	-0.0057179	ns	0.81507	0.953819	T/ILC	CD4+ T	CD4+ Tn	Mixed
TSHR	ses_cd:is_ti	0.013208	ns	0.815136	0.953819	T/ILC	CD4+ T	CD4+ Tn	Mixed
HSPG2	ses_cd:is_ti	0.0202495	ns	0.815183	0.953819	T/ILC	CD4+ T	CD4+ Tn	Mixed
MICAL2	ses_cd:is_ti	-0.0164092	ns	0.81528	0.953819	T/ILC	CD4+ T	CD4+ Tn	Mixed
AC037459.2	ses_cd:is_ti	0.015016	ns	0.815307	0.953819	T/ILC	CD4+ T	CD4+ Tn	Mixed
RBM22	ses_cd:is_ti	-0.0063899	ns	0.815341	0.953819	T/ILC	CD4+ T	CD4+ Tn	Mixed
NCKAP1L	ses_cd:is_ti	-0.00541707	ns	0.815412	0.953819	T/ILC	CD4+ T	CD4+ Tn	Mixed
PPT2	ses_cd:is_ti	0.0180742	ns	0.815464	0.953819	T/ILC	CD4+ T	CD4+ Tn	Mixed
AC012184.1	ses_cd:is_ti	-0.0169708	ns	0.815734	0.953953	T/ILC	CD4+ T	CD4+ Tn	Mixed
CEP131	ses_cd:is_ti	-0.0148682	ns	0.81575	0.953953	T/ILC	CD4+ T	CD4+ Tn	Mixed
C1orf52	ses_cd:is_ti	-0.0056622	ns	0.815818	0.953953	T/ILC	CD4+ T	CD4+ Tn	Mixed
ACVR1	ses_cd:is_ti	0.0078482	ns	0.815895	0.953953	T/ILC	CD4+ T	CD4+ Tn	Mixed
SLC25A23	ses_cd:is_ti	-0.0129753	ns	0.816009	0.953953	T/ILC	CD4+ T	CD4+ Tn	Mixed
HIST1H2AM	ses_cd:is_ti	-0.0193148	ns	0.81608	0.953953	T/ILC	CD4+ T	CD4+ Tn	Mixed
SH3BP5-AS1	ses_cd:is_ti	0.010686	ns	0.816082	0.953953	T/ILC	CD4+ T	CD4+ Tn	Mixed
IGSF6	ses_cd:is_ti	0.0269939	ns	0.816085	0.953953	T/ILC	CD4+ T	CD4+ Tn	Mixed
ZNF25	ses_cd:is_ti	0.00831678	ns	0.816344	0.954091	T/ILC	CD4+ T	CD4+ Tn	Mixed
DOK1	ses_cd:is_ti	0.0139009	ns	0.816413	0.954091	T/ILC	CD4+ T	CD4+ Tn	Mixed
HPD	ses_cd:is_ti	0.0180488	ns	0.816453	0.954091	T/ILC	CD4+ T	CD4+ Tn	Mixed
AC127164.1	ses_cd:is_ti	0.0128559	ns	0.816577	0.954091	T/ILC	CD4+ T	CD4+ Tn	Mixed
GBP1	ses_cd:is_ti	0.00820023	ns	0.816605	0.954091	T/ILC	CD4+ T	CD4+ Tn	Mixed
FAM104A	ses_cd:is_ti	0.00523574	ns	0.816813	0.954091	T/ILC	CD4+ T	CD4+ Tn	Mixed
MED13L	ses_cd:is_ti	-0.00531971	ns	0.816823	0.954091	T/ILC	CD4+ T	CD4+ Tn	Mixed
MCPH1	ses_cd:is_ti	-0.00546779	ns	0.816841	0.954091	T/ILC	CD4+ T	CD4+ Tn	Mixed
DNAAF2	ses_cd:is_ti	-0.00887301	ns	0.816845	0.954091	T/ILC	CD4+ T	CD4+ Tn	Mixed
CEPT1	ses_cd:is_ti	-0.00506324	ns	0.81689	0.954091	T/ILC	CD4+ T	CD4+ Tn	Mixed
ZBTB38	ses_cd:is_ti	-0.00670906	ns	0.817019	0.954091	T/ILC	CD4+ T	CD4+ Tn	Mixed
MT-ND5	ses_cd:is_ti	-0.00549455	ns	0.817026	0.954091	T/ILC	CD4+ T	CD4+ Tn	Mixed
LINC00310	ses_cd:is_ti	0.0163291	ns	0.817054	0.954091	T/ILC	CD4+ T	CD4+ Tn	Mixed
TPR	ses_cd:is_ti	-0.00486262	ns	0.817088	0.954091	T/ILC	CD4+ T	CD4+ Tn	Mixed
MRPL11	ses_cd:is_ti	-0.00775496	ns	0.817276	0.954236	T/ILC	CD4+ T	CD4+ Tn	Mixed
RCHY1	ses_cd:is_ti	-0.00695623	ns	0.817531	0.954461	T/ILC	CD4+ T	CD4+ Tn	Mixed
MTPN	ses_cd:is_ti	0.00499993	ns	0.817679	0.95456	T/ILC	CD4+ T	CD4+ Tn	Mixed
TOE1	ses_cd:is_ti	0.00952493	ns	0.81777	0.954593	T/ILC	CD4+ T	CD4+ Tn	Mixed
ITPK1-AS1	ses_cd:is_ti	0.0185991	ns	0.817947	0.954657	T/ILC	CD4+ T	CD4+ Tn	Mixed
AC025219.1	ses_cd:is_ti	-0.0283051	ns	0.817991	0.954657	T/ILC	CD4+ T	CD4+ Tn	Mixed
AC090152.1	ses_cd:is_ti	-0.0182886	ns	0.818172	0.954657	T/ILC	CD4+ T	CD4+ Tn	Mixed
NKAP	ses_cd:is_ti	-0.00568457	ns	0.818175	0.954657	T/ILC	CD4+ T	CD4+ Tn	Mixed
PUS7	ses_cd:is_ti	0.0121012	ns	0.81819	0.954657	T/ILC	CD4+ T	CD4+ Tn	Mixed
SRI	ses_cd:is_ti	-0.00768294	ns	0.818231	0.954657	T/ILC	CD4+ T	CD4+ Tn	Mixed
CCDC106	ses_cd:is_ti	-0.0130342	ns	0.818299	0.954657	T/ILC	CD4+ T	CD4+ Tn	Mixed
CREBBP	ses_cd:is_ti	0.00393229	ns	0.818387	0.954657	T/ILC	CD4+ T	CD4+ Tn	Mixed
CYTH1	ses_cd:is_ti	0.00423993	ns	0.818395	0.954657	T/ILC	CD4+ T	CD4+ Tn	Mixed
GIMAP2	ses_cd:is_ti	0.0048046	ns	0.818496	0.954679	T/ILC	CD4+ T	CD4+ Tn	Mixed
ACIN1	ses_cd:is_ti	-0.0039978	ns	0.81854	0.954679	T/ILC	CD4+ T	CD4+ Tn	Mixed
ZNF514	ses_cd:is_ti	-0.0089838	ns	0.818695	0.954786	T/ILC	CD4+ T	CD4+ Tn	Mixed
AC087393.2	ses_cd:is_ti	0.0219364	ns	0.818862	0.954834	T/ILC	CD4+ T	CD4+ Tn	Mixed
ZNF580	ses_cd:is_ti	-0.00822353	ns	0.818863	0.954834	T/ILC	CD4+ T	CD4+ Tn	Mixed
XPO6	ses_cd:is_ti	0.00414186	ns	0.819043	0.95495	T/ILC	CD4+ T	CD4+ Tn	Mixed
SMAD2	ses_cd:is_ti	-0.00511314	ns	0.819089	0.95495	T/ILC	CD4+ T	CD4+ Tn	Mixed
CLEC4A	ses_cd:is_ti	-0.0255299	ns	0.81918	0.954982	T/ILC	CD4+ T	CD4+ Tn	Mixed
FAF1	ses_cd:is_ti	0.00443605	ns	0.819305	0.955055	T/ILC	CD4+ T	CD4+ Tn	Mixed
AC093423.3	ses_cd:is_ti	0.0140543	ns	0.819375	0.955062	T/ILC	CD4+ T	CD4+ Tn	Mixed
MYO5A	ses_cd:is_ti	-0.00685918	ns	0.819447	0.955072	T/ILC	CD4+ T	CD4+ Tn	Mixed
ARL6IP4	ses_cd:is_ti	0.00467982	ns	0.819581	0.955089	T/ILC	CD4+ T	CD4+ Tn	Mixed
UBE3A	ses_cd:is_ti	0.00421093	ns	0.819588	0.955089	T/ILC	CD4+ T	CD4+ Tn	Mixed
NSUN2	ses_cd:is_ti	0.00747223	ns	0.81981	0.955274	T/ILC	CD4+ T	CD4+ Tn	Mixed
TWF2	ses_cd:is_ti	-0.00752743	ns	0.819936	0.955347	T/ILC	CD4+ T	CD4+ Tn	Mixed
SAMD4A	ses_cd:is_ti	0.0294439	ns	0.820036	0.95539	T/ILC	CD4+ T	CD4+ Tn	Mixed
TCF20	ses_cd:is_ti	0.00526108	ns	0.820267	0.955481	T/ILC	CD4+ T	CD4+ Tn	Mixed
AL109936.6	ses_cd:is_ti	0.0128047	ns	0.820339	0.955481	T/ILC	CD4+ T	CD4+ Tn	Mixed
SMDT1	ses_cd:is_ti	0.00613327	ns	0.820366	0.955481	T/ILC	CD4+ T	CD4+ Tn	Mixed
AL358472.2	ses_cd:is_ti	-0.0156602	ns	0.820443	0.955481	T/ILC	CD4+ T	CD4+ Tn	Mixed
MATR3-1	ses_cd:is_ti	0.00912267	ns	0.820492	0.955481	T/ILC	CD4+ T	CD4+ Tn	Mixed
TOMM5	ses_cd:is_ti	-0.00916656	ns	0.820494	0.955481	T/ILC	CD4+ T	CD4+ Tn	Mixed
ZBED3	ses_cd:is_ti	0.0147385	ns	0.820582	0.955509	T/ILC	CD4+ T	CD4+ Tn	Mixed
AL021368.2	ses_cd:is_ti	0.011315	ns	0.820744	0.955624	T/ILC	CD4+ T	CD4+ Tn	Mixed
KAT6B	ses_cd:is_ti	-0.00516219	ns	0.821002	0.955851	T/ILC	CD4+ T	CD4+ Tn	Mixed
AC091132.5	ses_cd:is_ti	0.0136228	ns	0.821228	0.95604	T/ILC	CD4+ T	CD4+ Tn	Mixed
ASAP1	ses_cd:is_ti	-0.00542688	ns	0.821338	0.956095	T/ILC	CD4+ T	CD4+ Tn	Mixed
ATXN10	ses_cd:is_ti	-0.00456759	ns	0.821618	0.956263	T/ILC	CD4+ T	CD4+ Tn	Mixed
TTC7B	ses_cd:is_ti	-0.0214443	ns	0.821629	0.956263	T/ILC	CD4+ T	CD4+ Tn	Mixed
SF3B5	ses_cd:is_ti	-0.00712849	ns	0.821823	0.956263	T/ILC	CD4+ T	CD4+ Tn	Mixed
NIPBL	ses_cd:is_ti	-0.00407906	ns	0.821881	0.956263	T/ILC	CD4+ T	CD4+ Tn	Mixed
TP53RK	ses_cd:is_ti	-0.00779921	ns	0.822018	0.956263	T/ILC	CD4+ T	CD4+ Tn	Mixed
AC103739.2	ses_cd:is_ti	0.00925252	ns	0.822242	0.956263	T/ILC	CD4+ T	CD4+ Tn	Mixed
AC119396.1	ses_cd:is_ti	0.0056204	ns	0.822259	0.956263	T/ILC	CD4+ T	CD4+ Tn	Mixed
SRP72	ses_cd:is_ti	0.00475332	ns	0.822307	0.956263	T/ILC	CD4+ T	CD4+ Tn	Mixed
SEPT7	ses_cd:is_ti	-0.00347086	ns	0.82233	0.956263	T/ILC	CD4+ T	CD4+ Tn	Mixed
AC005920.2	ses_cd:is_ti	0.0100269	ns	0.82233	0.956263	T/ILC	CD4+ T	CD4+ Tn	Mixed
AC111182.1	ses_cd:is_ti	0.0124126	ns	0.822371	0.956263	T/ILC	CD4+ T	CD4+ Tn	Mixed
BCL2L12	ses_cd:is_ti	-0.0106572	ns	0.82259	0.956263	T/ILC	CD4+ T	CD4+ Tn	Mixed
DPH3	ses_cd:is_ti	0.0101851	ns	0.822648	0.956263	T/ILC	CD4+ T	CD4+ Tn	Mixed
AC106795.3	ses_cd:is_ti	0.011223	ns	0.822786	0.956263	T/ILC	CD4+ T	CD4+ Tn	Mixed
CEP170	ses_cd:is_ti	-0.00539828	ns	0.822852	0.956263	T/ILC	CD4+ T	CD4+ Tn	Mixed
SUPT3H	ses_cd:is_ti	0.00630683	ns	0.822852	0.956263	T/ILC	CD4+ T	CD4+ Tn	Mixed
ASTE1	ses_cd:is_ti	0.00590028	ns	0.822862	0.956263	T/ILC	CD4+ T	CD4+ Tn	Mixed
ATP13A1	ses_cd:is_ti	0.0107113	ns	0.822872	0.956263	T/ILC	CD4+ T	CD4+ Tn	Mixed
TNF	ses_cd:is_ti	-0.013089	ns	0.822947	0.956263	T/ILC	CD4+ T	CD4+ Tn	Mixed
SVIP	ses_cd:is_ti	-0.00535323	ns	0.823047	0.956263	T/ILC	CD4+ T	CD4+ Tn	Mixed
AC244093.5	ses_cd:is_ti	0.013518	ns	0.823084	0.956263	T/ILC	CD4+ T	CD4+ Tn	Mixed
CIR1	ses_cd:is_ti	0.00454341	ns	0.823194	0.956263	T/ILC	CD4+ T	CD4+ Tn	Mixed
FAAP100	ses_cd:is_ti	-0.0137918	ns	0.823226	0.956263	T/ILC	CD4+ T	CD4+ Tn	Mixed
AC005480.1	ses_cd:is_ti	0.00774437	ns	0.823293	0.956263	T/ILC	CD4+ T	CD4+ Tn	Mixed
MRPL55	ses_cd:is_ti	0.00775821	ns	0.823308	0.956263	T/ILC	CD4+ T	CD4+ Tn	Mixed
BAG2	ses_cd:is_ti	0.00908136	ns	0.823339	0.956263	T/ILC	CD4+ T	CD4+ Tn	Mixed
UBE2D1	ses_cd:is_ti	-0.00857623	ns	0.823373	0.956263	T/ILC	CD4+ T	CD4+ Tn	Mixed
AL137789.1	ses_cd:is_ti	-0.0199349	ns	0.823419	0.956263	T/ILC	CD4+ T	CD4+ Tn	Mixed
CD58	ses_cd:is_ti	-0.0134647	ns	0.823497	0.956263	T/ILC	CD4+ T	CD4+ Tn	Mixed
MCCC2	ses_cd:is_ti	-0.00664425	ns	0.823509	0.956263	T/ILC	CD4+ T	CD4+ Tn	Mixed
ADAT1	ses_cd:is_ti	-0.00786987	ns	0.823511	0.956263	T/ILC	CD4+ T	CD4+ Tn	Mixed
CASD1	ses_cd:is_ti	0.00592788	ns	0.823528	0.956263	T/ILC	CD4+ T	CD4+ Tn	Mixed
SCFD2	ses_cd:is_ti	-0.00567518	ns	0.823573	0.956263	T/ILC	CD4+ T	CD4+ Tn	Mixed
MRPL2	ses_cd:is_ti	0.0080661	ns	0.823703	0.95633	T/ILC	CD4+ T	CD4+ Tn	Mixed
C5orf17	ses_cd:is_ti	-0.0238576	ns	0.82379	0.95633	T/ILC	CD4+ T	CD4+ Tn	Mixed
XBP1	ses_cd:is_ti	-0.0127995	ns	0.823821	0.95633	T/ILC	CD4+ T	CD4+ Tn	Mixed
RAMMET	ses_cd:is_ti	0.00792628	ns	0.823942	0.956331	T/ILC	CD4+ T	CD4+ Tn	Mixed
BMI1	ses_cd:is_ti	-0.00969975	ns	0.823971	0.956331	T/ILC	CD4+ T	CD4+ Tn	Mixed
SIRT1	ses_cd:is_ti	-0.00477473	ns	0.824064	0.956331	T/ILC	CD4+ T	CD4+ Tn	Mixed
LINC01534	ses_cd:is_ti	0.0140039	ns	0.824137	0.956331	T/ILC	CD4+ T	CD4+ Tn	Mixed
AC011503.1	ses_cd:is_ti	0.0158066	ns	0.824152	0.956331	T/ILC	CD4+ T	CD4+ Tn	Mixed
SNX16	ses_cd:is_ti	-0.0101397	ns	0.824212	0.956331	T/ILC	CD4+ T	CD4+ Tn	Mixed
PXDN	ses_cd:is_ti	0.024731	ns	0.824266	0.956331	T/ILC	CD4+ T	CD4+ Tn	Mixed
SPAG17	ses_cd:is_ti	0.0158252	ns	0.824351	0.956356	T/ILC	CD4+ T	CD4+ Tn	Mixed
RPL35A	ses_cd:is_ti	0.00417213	ns	0.824475	0.956418	T/ILC	CD4+ T	CD4+ Tn	Mixed
CXorf40A	ses_cd:is_ti	-0.0133825	ns	0.824698	0.956418	T/ILC	CD4+ T	CD4+ Tn	Mixed
TBCB	ses_cd:is_ti	0.00695204	ns	0.824773	0.956418	T/ILC	CD4+ T	CD4+ Tn	Mixed
CLCN3	ses_cd:is_ti	-0.00494579	ns	0.824812	0.956418	T/ILC	CD4+ T	CD4+ Tn	Mixed
LMTK2	ses_cd:is_ti	-0.00629608	ns	0.824838	0.956418	T/ILC	CD4+ T	CD4+ Tn	Mixed
MYOCOS	ses_cd:is_ti	0.0152097	ns	0.824854	0.956418	T/ILC	CD4+ T	CD4+ Tn	Mixed
AC096677.1	ses_cd:is_ti	0.00884154	ns	0.824863	0.956418	T/ILC	CD4+ T	CD4+ Tn	Mixed
APOPT1	ses_cd:is_ti	-0.00804801	ns	0.824925	0.956418	T/ILC	CD4+ T	CD4+ Tn	Mixed
C12orf43	ses_cd:is_ti	-0.00817252	ns	0.825223	0.956418	T/ILC	CD4+ T	CD4+ Tn	Mixed
MMP24OS	ses_cd:is_ti	-0.00625559	ns	0.825225	0.956418	T/ILC	CD4+ T	CD4+ Tn	Mixed
POLM	ses_cd:is_ti	-0.00763052	ns	0.825225	0.956418	T/ILC	CD4+ T	CD4+ Tn	Mixed
AL161457.2	ses_cd:is_ti	0.0157835	ns	0.825257	0.956418	T/ILC	CD4+ T	CD4+ Tn	Mixed
CAAP1	ses_cd:is_ti	0.00727631	ns	0.825264	0.956418	T/ILC	CD4+ T	CD4+ Tn	Mixed
CDK5RAP1	ses_cd:is_ti	-0.0069336	ns	0.825291	0.956418	T/ILC	CD4+ T	CD4+ Tn	Mixed
SLF2	ses_cd:is_ti	-0.00586619	ns	0.82551	0.956598	T/ILC	CD4+ T	CD4+ Tn	Mixed
AAGAB	ses_cd:is_ti	0.00764197	ns	0.825581	0.956606	T/ILC	CD4+ T	CD4+ Tn	Mixed
AC021752.1	ses_cd:is_ti	-0.00879232	ns	0.825655	0.95661	T/ILC	CD4+ T	CD4+ Tn	Mixed
DCBLD1	ses_cd:is_ti	0.011637	ns	0.825711	0.95661	T/ILC	CD4+ T	CD4+ Tn	Mixed
SHQ1	ses_cd:is_ti	-0.00720594	ns	0.825891	0.956694	T/ILC	CD4+ T	CD4+ Tn	Mixed
SLC7A8	ses_cd:is_ti	0.0161183	ns	0.82591	0.956694	T/ILC	CD4+ T	CD4+ Tn	Mixed
ZNF879	ses_cd:is_ti	0.0109691	ns	0.826062	0.956735	T/ILC	CD4+ T	CD4+ Tn	Mixed
ABO	ses_cd:is_ti	-0.0351395	ns	0.826127	0.956735	T/ILC	CD4+ T	CD4+ Tn	Mixed
ZNF175	ses_cd:is_ti	-0.00883864	ns	0.826135	0.956735	T/ILC	CD4+ T	CD4+ Tn	Mixed
FAM104B	ses_cd:is_ti	0.00927588	ns	0.826257	0.956802	T/ILC	CD4+ T	CD4+ Tn	Mixed
ABL1	ses_cd:is_ti	-0.00739652	ns	0.826522	0.957032	T/ILC	CD4+ T	CD4+ Tn	Mixed
PPIE	ses_cd:is_ti	0.00582656	ns	0.826632	0.957032	T/ILC	CD4+ T	CD4+ Tn	Mixed
YIPF6	ses_cd:is_ti	0.00615616	ns	0.826722	0.957032	T/ILC	CD4+ T	CD4+ Tn	Mixed
AL359921.1	ses_cd:is_ti	0.011197	ns	0.826799	0.957032	T/ILC	CD4+ T	CD4+ Tn	Mixed
TRAPPC3	ses_cd:is_ti	0.006728	ns	0.826862	0.957032	T/ILC	CD4+ T	CD4+ Tn	Mixed
ITIH2	ses_cd:is_ti	0.0120933	ns	0.826892	0.957032	T/ILC	CD4+ T	CD4+ Tn	Mixed
TRAV23DV6	ses_cd:is_ti	-0.0148969	ns	0.8269	0.957032	T/ILC	CD4+ T	CD4+ Tn	Mixed
GTF2H5	ses_cd:is_ti	0.00574118	ns	0.82705	0.957075	T/ILC	CD4+ T	CD4+ Tn	Mixed
VAV3	ses_cd:is_ti	0.011876	ns	0.82708	0.957075	T/ILC	CD4+ T	CD4+ Tn	Mixed
TCEANC2	ses_cd:is_ti	-0.00795713	ns	0.827127	0.957075	T/ILC	CD4+ T	CD4+ Tn	Mixed
AL355916.2	ses_cd:is_ti	0.0109895	ns	0.827226	0.957117	T/ILC	CD4+ T	CD4+ Tn	Mixed
AZIN1-AS1	ses_cd:is_ti	-0.00987329	ns	0.82754	0.957335	T/ILC	CD4+ T	CD4+ Tn	Mixed
AC093390.2	ses_cd:is_ti	-0.0287115	ns	0.827604	0.957335	T/ILC	CD4+ T	CD4+ Tn	Mixed
DCUN1D1	ses_cd:is_ti	0.00556525	ns	0.827606	0.957335	T/ILC	CD4+ T	CD4+ Tn	Mixed
GOLGA7	ses_cd:is_ti	0.0059151	ns	0.82769	0.957359	T/ILC	CD4+ T	CD4+ Tn	Mixed
LAMTOR1	ses_cd:is_ti	-0.00789746	ns	0.82776	0.957367	T/ILC	CD4+ T	CD4+ Tn	Mixed
ZNF850	ses_cd:is_ti	-0.00904176	ns	0.827922	0.957376	T/ILC	CD4+ T	CD4+ Tn	Mixed
AC006064.2	ses_cd:is_ti	0.0104727	ns	0.827942	0.957376	T/ILC	CD4+ T	CD4+ Tn	Mixed
CXorf38	ses_cd:is_ti	-0.00635356	ns	0.828039	0.957376	T/ILC	CD4+ T	CD4+ Tn	Mixed
NKD1	ses_cd:is_ti	-0.0087085	ns	0.828117	0.957376	T/ILC	CD4+ T	CD4+ Tn	Mixed
SIMC1	ses_cd:is_ti	-0.00884942	ns	0.828226	0.957376	T/ILC	CD4+ T	CD4+ Tn	Mixed
AL158055.1	ses_cd:is_ti	-0.0101022	ns	0.828286	0.957376	T/ILC	CD4+ T	CD4+ Tn	Mixed
C1RL	ses_cd:is_ti	0.00565403	ns	0.828372	0.957376	T/ILC	CD4+ T	CD4+ Tn	Mixed
RAD54L2	ses_cd:is_ti	0.00641617	ns	0.828515	0.957376	T/ILC	CD4+ T	CD4+ Tn	Mixed
PPIL2	ses_cd:is_ti	0.00549702	ns	0.828589	0.957376	T/ILC	CD4+ T	CD4+ Tn	Mixed
BAIAP2-DT	ses_cd:is_ti	0.0254271	ns	0.828822	0.957376	T/ILC	CD4+ T	CD4+ Tn	Mixed
CTNS	ses_cd:is_ti	-0.0102316	ns	0.82897	0.957376	T/ILC	CD4+ T	CD4+ Tn	Mixed
DCK	ses_cd:is_ti	0.00762844	ns	0.828977	0.957376	T/ILC	CD4+ T	CD4+ Tn	Mixed
ASCC1	ses_cd:is_ti	-0.00635384	ns	0.829153	0.957376	T/ILC	CD4+ T	CD4+ Tn	Mixed
CHODL	ses_cd:is_ti	0.0175362	ns	0.829164	0.957376	T/ILC	CD4+ T	CD4+ Tn	Mixed
ALDH1L2	ses_cd:is_ti	0.0133688	ns	0.82917	0.957376	T/ILC	CD4+ T	CD4+ Tn	Mixed
RAB3GAP2	ses_cd:is_ti	-0.00433332	ns	0.829187	0.957376	T/ILC	CD4+ T	CD4+ Tn	Mixed
AC106791.1	ses_cd:is_ti	0.0107497	ns	0.829222	0.957376	T/ILC	CD4+ T	CD4+ Tn	Mixed
TDRD12	ses_cd:is_ti	0.021204	ns	0.829284	0.957376	T/ILC	CD4+ T	CD4+ Tn	Mixed
OTULIN	ses_cd:is_ti	0.00591077	ns	0.829292	0.957376	T/ILC	CD4+ T	CD4+ Tn	Mixed
AP002986.1	ses_cd:is_ti	0.0119214	ns	0.829373	0.957376	T/ILC	CD4+ T	CD4+ Tn	Mixed
TRMT2B	ses_cd:is_ti	0.00647065	ns	0.829476	0.957376	T/ILC	CD4+ T	CD4+ Tn	Mixed
RHOG	ses_cd:is_ti	-0.00777208	ns	0.82948	0.957376	T/ILC	CD4+ T	CD4+ Tn	Mixed
AL355472.1	ses_cd:is_ti	0.00938607	ns	0.829481	0.957376	T/ILC	CD4+ T	CD4+ Tn	Mixed
ZBTB40	ses_cd:is_ti	-0.00611788	ns	0.829537	0.957376	T/ILC	CD4+ T	CD4+ Tn	Mixed
KAT8	ses_cd:is_ti	0.00558323	ns	0.829559	0.957376	T/ILC	CD4+ T	CD4+ Tn	Mixed
TAF7	ses_cd:is_ti	0.00479076	ns	0.829643	0.957376	T/ILC	CD4+ T	CD4+ Tn	Mixed
EXOSC10	ses_cd:is_ti	0.00532514	ns	0.829652	0.957376	T/ILC	CD4+ T	CD4+ Tn	Mixed
ASTN2-AS1	ses_cd:is_ti	0.0143831	ns	0.82973	0.957376	T/ILC	CD4+ T	CD4+ Tn	Mixed
AC010132.3	ses_cd:is_ti	0.0171464	ns	0.829733	0.957376	T/ILC	CD4+ T	CD4+ Tn	Mixed
PRKAG2	ses_cd:is_ti	-0.00449655	ns	0.829778	0.957376	T/ILC	CD4+ T	CD4+ Tn	Mixed
GSE1	ses_cd:is_ti	0.0110241	ns	0.829858	0.957376	T/ILC	CD4+ T	CD4+ Tn	Mixed
UBE4B	ses_cd:is_ti	-0.00545501	ns	0.830001	0.957376	T/ILC	CD4+ T	CD4+ Tn	Mixed
CCDC152	ses_cd:is_ti	-0.00990022	ns	0.830072	0.957376	T/ILC	CD4+ T	CD4+ Tn	Mixed
ILF3	ses_cd:is_ti	-0.004651	ns	0.830151	0.957376	T/ILC	CD4+ T	CD4+ Tn	Mixed
SH2D1A	ses_cd:is_ti	-0.00754157	ns	0.8302	0.957376	T/ILC	CD4+ T	CD4+ Tn	Mixed
RPL15	ses_cd:is_ti	-0.00528774	ns	0.830235	0.957376	T/ILC	CD4+ T	CD4+ Tn	Mixed
CRTC1	ses_cd:is_ti	0.00659279	ns	0.830257	0.957376	T/ILC	CD4+ T	CD4+ Tn	Mixed
PWAR6	ses_cd:is_ti	-0.0109298	ns	0.830295	0.957376	T/ILC	CD4+ T	CD4+ Tn	Mixed
WRAP53	ses_cd:is_ti	0.0123446	ns	0.830311	0.957376	T/ILC	CD4+ T	CD4+ Tn	Mixed
HIST2H2AC	ses_cd:is_ti	-0.00879519	ns	0.830479	0.957376	T/ILC	CD4+ T	CD4+ Tn	Mixed
ATG14	ses_cd:is_ti	0.00482161	ns	0.830517	0.957376	T/ILC	CD4+ T	CD4+ Tn	Mixed
B4GALT3	ses_cd:is_ti	0.0082041	ns	0.830563	0.957376	T/ILC	CD4+ T	CD4+ Tn	Mixed
RAB14	ses_cd:is_ti	0.00418605	ns	0.830639	0.957376	T/ILC	CD4+ T	CD4+ Tn	Mixed
CITED2	ses_cd:is_ti	-0.00825266	ns	0.830657	0.957376	T/ILC	CD4+ T	CD4+ Tn	Mixed
AC084337.2	ses_cd:is_ti	0.00835205	ns	0.830743	0.957376	T/ILC	CD4+ T	CD4+ Tn	Mixed
YTHDF2	ses_cd:is_ti	-0.00468378	ns	0.830794	0.957376	T/ILC	CD4+ T	CD4+ Tn	Mixed
SET	ses_cd:is_ti	-0.00412129	ns	0.830807	0.957376	T/ILC	CD4+ T	CD4+ Tn	Mixed
C4orf45	ses_cd:is_ti	-0.0164174	ns	0.830865	0.957376	T/ILC	CD4+ T	CD4+ Tn	Mixed
THRAP3	ses_cd:is_ti	-0.00295436	ns	0.83088	0.957376	T/ILC	CD4+ T	CD4+ Tn	Mixed
PEX3	ses_cd:is_ti	-0.00501119	ns	0.830939	0.957376	T/ILC	CD4+ T	CD4+ Tn	Mixed
TRBV19	ses_cd:is_ti	-0.0168583	ns	0.831137	0.957461	T/ILC	CD4+ T	CD4+ Tn	Mixed
KIZ-AS1	ses_cd:is_ti	0.00834711	ns	0.831182	0.957461	T/ILC	CD4+ T	CD4+ Tn	Mixed
ZNF217	ses_cd:is_ti	0.00480028	ns	0.831249	0.957461	T/ILC	CD4+ T	CD4+ Tn	Mixed
MRPL57	ses_cd:is_ti	-0.00492666	ns	0.831376	0.957461	T/ILC	CD4+ T	CD4+ Tn	Mixed
GNL1	ses_cd:is_ti	-0.00509192	ns	0.831453	0.957461	T/ILC	CD4+ T	CD4+ Tn	Mixed
AC090125.1	ses_cd:is_ti	-0.0181314	ns	0.831515	0.957461	T/ILC	CD4+ T	CD4+ Tn	Mixed
GNPNAT1	ses_cd:is_ti	-0.0103942	ns	0.831551	0.957461	T/ILC	CD4+ T	CD4+ Tn	Mixed
NBPF15	ses_cd:is_ti	-0.00835687	ns	0.831599	0.957461	T/ILC	CD4+ T	CD4+ Tn	Mixed
HDGFL2	ses_cd:is_ti	-0.00678756	ns	0.831643	0.957461	T/ILC	CD4+ T	CD4+ Tn	Mixed
LYSMD4	ses_cd:is_ti	-0.00975415	ns	0.831648	0.957461	T/ILC	CD4+ T	CD4+ Tn	Mixed
SRPK2	ses_cd:is_ti	0.00341806	ns	0.831832	0.957518	T/ILC	CD4+ T	CD4+ Tn	Mixed
AC073878.1	ses_cd:is_ti	0.017174	ns	0.831876	0.957518	T/ILC	CD4+ T	CD4+ Tn	Mixed
NECAP2	ses_cd:is_ti	-0.00498165	ns	0.831888	0.957518	T/ILC	CD4+ T	CD4+ Tn	Mixed
AL035530.2	ses_cd:is_ti	0.00802055	ns	0.831976	0.957546	T/ILC	CD4+ T	CD4+ Tn	Mixed
BABAM2	ses_cd:is_ti	0.00469669	ns	0.832059	0.957569	T/ILC	CD4+ T	CD4+ Tn	Mixed
ZBED6	ses_cd:is_ti	-0.0171038	ns	0.832231	0.957614	T/ILC	CD4+ T	CD4+ Tn	Mixed
OTUB2	ses_cd:is_ti	-0.018731	ns	0.83234	0.957614	T/ILC	CD4+ T	CD4+ Tn	Mixed
ZNF804A	ses_cd:is_ti	-0.0209422	ns	0.832343	0.957614	T/ILC	CD4+ T	CD4+ Tn	Mixed
DDX56	ses_cd:is_ti	-0.00749846	ns	0.832352	0.957614	T/ILC	CD4+ T	CD4+ Tn	Mixed
NFAT5	ses_cd:is_ti	0.00395979	ns	0.832681	0.957724	T/ILC	CD4+ T	CD4+ Tn	Mixed
STK11IP	ses_cd:is_ti	0.0137668	ns	0.832704	0.957724	T/ILC	CD4+ T	CD4+ Tn	Mixed
LINC01963	ses_cd:is_ti	-0.015481	ns	0.832704	0.957724	T/ILC	CD4+ T	CD4+ Tn	Mixed
AL139021.1	ses_cd:is_ti	0.0086386	ns	0.832749	0.957724	T/ILC	CD4+ T	CD4+ Tn	Mixed
KCNC4	ses_cd:is_ti	0.0126814	ns	0.832779	0.957724	T/ILC	CD4+ T	CD4+ Tn	Mixed
AL591895.1	ses_cd:is_ti	-0.00725143	ns	0.832828	0.957724	T/ILC	CD4+ T	CD4+ Tn	Mixed
MTA1	ses_cd:is_ti	-0.00725577	ns	0.833045	0.957838	T/ILC	CD4+ T	CD4+ Tn	Mixed
SYNGAP1	ses_cd:is_ti	0.00634138	ns	0.833054	0.957838	T/ILC	CD4+ T	CD4+ Tn	Mixed
INO80B	ses_cd:is_ti	-0.0124521	ns	0.833179	0.957857	T/ILC	CD4+ T	CD4+ Tn	Mixed
YIPF3	ses_cd:is_ti	-0.00684939	ns	0.833198	0.957857	T/ILC	CD4+ T	CD4+ Tn	Mixed
MON1B	ses_cd:is_ti	0.00639927	ns	0.833507	0.958134	T/ILC	CD4+ T	CD4+ Tn	Mixed
MTBP	ses_cd:is_ti	-0.00768589	ns	0.833611	0.958134	T/ILC	CD4+ T	CD4+ Tn	Mixed
INTS6L	ses_cd:is_ti	-0.00598132	ns	0.833629	0.958134	T/ILC	CD4+ T	CD4+ Tn	Mixed
AC073896.3	ses_cd:is_ti	-0.0133801	ns	0.833731	0.958177	T/ILC	CD4+ T	CD4+ Tn	Mixed
SERPIND1	ses_cd:is_ti	-0.0121029	ns	0.833926	0.958233	T/ILC	CD4+ T	CD4+ Tn	Mixed
HIBADH	ses_cd:is_ti	0.00574427	ns	0.833979	0.958233	T/ILC	CD4+ T	CD4+ Tn	Mixed
MTMR14	ses_cd:is_ti	-0.00711309	ns	0.83402	0.958233	T/ILC	CD4+ T	CD4+ Tn	Mixed
HSD17B10	ses_cd:is_ti	-0.00805792	ns	0.834033	0.958233	T/ILC	CD4+ T	CD4+ Tn	Mixed
TRIM24	ses_cd:is_ti	-0.00527774	ns	0.834211	0.95836	T/ILC	CD4+ T	CD4+ Tn	Mixed
NFE2L3	ses_cd:is_ti	0.00719419	ns	0.834288	0.95836	T/ILC	CD4+ T	CD4+ Tn	Mixed
AL355613.1	ses_cd:is_ti	-0.0186116	ns	0.834358	0.95836	T/ILC	CD4+ T	CD4+ Tn	Mixed
TARBP2	ses_cd:is_ti	0.00985671	ns	0.834397	0.95836	T/ILC	CD4+ T	CD4+ Tn	Mixed
AC007533.1	ses_cd:is_ti	-0.00846505	ns	0.834544	0.958456	T/ILC	CD4+ T	CD4+ Tn	Mixed
TSPAN5	ses_cd:is_ti	-0.00733531	ns	0.834723	0.958518	T/ILC	CD4+ T	CD4+ Tn	Mixed
TRBV3-1	ses_cd:is_ti	-0.0187155	ns	0.834726	0.958518	T/ILC	CD4+ T	CD4+ Tn	Mixed
AC021231.1	ses_cd:is_ti	0.0152722	ns	0.834869	0.95861	T/ILC	CD4+ T	CD4+ Tn	Mixed
AC116366.3	ses_cd:is_ti	0.00482888	ns	0.835086	0.958667	T/ILC	CD4+ T	CD4+ Tn	Mixed
PMS2	ses_cd:is_ti	-0.00663438	ns	0.835094	0.958667	T/ILC	CD4+ T	CD4+ Tn	Mixed
RECQL	ses_cd:is_ti	-0.00572973	ns	0.83511	0.958667	T/ILC	CD4+ T	CD4+ Tn	Mixed
SGF29	ses_cd:is_ti	-0.00526409	ns	0.83521	0.958709	T/ILC	CD4+ T	CD4+ Tn	Mixed
IDS	ses_cd:is_ti	0.00504065	ns	0.835287	0.958725	T/ILC	CD4+ T	CD4+ Tn	Mixed
VPS54	ses_cd:is_ti	-0.00558558	ns	0.835411	0.958795	T/ILC	CD4+ T	CD4+ Tn	Mixed
JUN	ses_cd:is_ti	0.0140939	ns	0.835514	0.958839	T/ILC	CD4+ T	CD4+ Tn	Mixed
P2RX5	ses_cd:is_ti	0.0164524	ns	0.835687	0.958966	T/ILC	CD4+ T	CD4+ Tn	Mixed
PIP4K2B	ses_cd:is_ti	-0.00636051	ns	0.83584	0.959068	T/ILC	CD4+ T	CD4+ Tn	Mixed
AC092567.1	ses_cd:is_ti	-0.0107894	ns	0.836012	0.959167	T/ILC	CD4+ T	CD4+ Tn	Mixed
ZNF780B	ses_cd:is_ti	-0.0057317	ns	0.836054	0.959167	T/ILC	CD4+ T	CD4+ Tn	Mixed
AC104986.2	ses_cd:is_ti	-0.00623514	ns	0.836173	0.959231	T/ILC	CD4+ T	CD4+ Tn	Mixed
AC010531.6	ses_cd:is_ti	-0.0137207	ns	0.836299	0.959263	T/ILC	CD4+ T	CD4+ Tn	Mixed
AC112907.3	ses_cd:is_ti	-0.0149978	ns	0.836343	0.959263	T/ILC	CD4+ T	CD4+ Tn	Mixed
TTC28	ses_cd:is_ti	0.0190347	ns	0.836439	0.959263	T/ILC	CD4+ T	CD4+ Tn	Mixed
PHF20	ses_cd:is_ti	-0.00328985	ns	0.83651	0.959263	T/ILC	CD4+ T	CD4+ Tn	Mixed
SYCE1L	ses_cd:is_ti	0.0104773	ns	0.836603	0.959263	T/ILC	CD4+ T	CD4+ Tn	Mixed
CCDC88C	ses_cd:is_ti	-0.00377353	ns	0.836642	0.959263	T/ILC	CD4+ T	CD4+ Tn	Mixed
LINC00665	ses_cd:is_ti	0.0178689	ns	0.836646	0.959263	T/ILC	CD4+ T	CD4+ Tn	Mixed
GABPB1	ses_cd:is_ti	0.00410899	ns	0.836737	0.959295	T/ILC	CD4+ T	CD4+ Tn	Mixed
COMMD7	ses_cd:is_ti	-0.00556972	ns	0.836855	0.959358	T/ILC	CD4+ T	CD4+ Tn	Mixed
YWHAG	ses_cd:is_ti	0.00521737	ns	0.836981	0.959373	T/ILC	CD4+ T	CD4+ Tn	Mixed
STAT1	ses_cd:is_ti	-0.00921495	ns	0.836996	0.959373	T/ILC	CD4+ T	CD4+ Tn	Mixed
SPATA5	ses_cd:is_ti	0.00535613	ns	0.837135	0.959459	T/ILC	CD4+ T	CD4+ Tn	Mixed
AC055822.1	ses_cd:is_ti	-0.011592	ns	0.83722	0.959484	T/ILC	CD4+ T	CD4+ Tn	Mixed
ARHGAP17	ses_cd:is_ti	-0.00575565	ns	0.837305	0.9595	T/ILC	CD4+ T	CD4+ Tn	Mixed
SLC31A2	ses_cd:is_ti	0.0255762	ns	0.837364	0.9595	T/ILC	CD4+ T	CD4+ Tn	Mixed
ARF6	ses_cd:is_ti	-0.00566481	ns	0.837425	0.9595	T/ILC	CD4+ T	CD4+ Tn	Mixed
RPL36A	ses_cd:is_ti	-0.00773597	ns	0.837535	0.959529	T/ILC	CD4+ T	CD4+ Tn	Mixed
OMD	ses_cd:is_ti	-0.0128895	ns	0.837577	0.959529	T/ILC	CD4+ T	CD4+ Tn	Mixed
KPNA5	ses_cd:is_ti	-0.00402161	ns	0.837643	0.959531	T/ILC	CD4+ T	CD4+ Tn	Mixed
GINM1	ses_cd:is_ti	-0.00586718	ns	0.837727	0.959555	T/ILC	CD4+ T	CD4+ Tn	Mixed
IGIP	ses_cd:is_ti	0.00936927	ns	0.837898	0.959608	T/ILC	CD4+ T	CD4+ Tn	Mixed
AIP	ses_cd:is_ti	0.00610144	ns	0.837901	0.959608	T/ILC	CD4+ T	CD4+ Tn	Mixed
UBE2Q1	ses_cd:is_ti	-0.00708079	ns	0.83799	0.959624	T/ILC	CD4+ T	CD4+ Tn	Mixed
ALOX12	ses_cd:is_ti	0.0142853	ns	0.838042	0.959624	T/ILC	CD4+ T	CD4+ Tn	Mixed
TRIM16	ses_cd:is_ti	0.00790652	ns	0.838195	0.959662	T/ILC	CD4+ T	CD4+ Tn	Mixed
NBPF20	ses_cd:is_ti	0.0139011	ns	0.838257	0.959662	T/ILC	CD4+ T	CD4+ Tn	Mixed
NUDT3	ses_cd:is_ti	-0.00694183	ns	0.838278	0.959662	T/ILC	CD4+ T	CD4+ Tn	Mixed
HIST1H4C	ses_cd:is_ti	0.00506966	ns	0.838329	0.959662	T/ILC	CD4+ T	CD4+ Tn	Mixed
GIMAP4	ses_cd:is_ti	0.00397073	ns	0.838821	0.960152	T/ILC	CD4+ T	CD4+ Tn	Mixed
NUP205	ses_cd:is_ti	0.00562874	ns	0.839021	0.960186	T/ILC	CD4+ T	CD4+ Tn	Mixed
OARD1	ses_cd:is_ti	0.00449029	ns	0.839099	0.960186	T/ILC	CD4+ T	CD4+ Tn	Mixed
ANXA1	ses_cd:is_ti	-0.00800807	ns	0.83918	0.960186	T/ILC	CD4+ T	CD4+ Tn	Mixed
TM2D2	ses_cd:is_ti	-0.00807793	ns	0.839307	0.960186	T/ILC	CD4+ T	CD4+ Tn	Mixed
GDF11	ses_cd:is_ti	-0.00768519	ns	0.839332	0.960186	T/ILC	CD4+ T	CD4+ Tn	Mixed
AC078881.1	ses_cd:is_ti	-0.0104089	ns	0.839351	0.960186	T/ILC	CD4+ T	CD4+ Tn	Mixed
LNX2	ses_cd:is_ti	0.00807209	ns	0.839502	0.960186	T/ILC	CD4+ T	CD4+ Tn	Mixed
FAM120AOS	ses_cd:is_ti	0.00586763	ns	0.839585	0.960186	T/ILC	CD4+ T	CD4+ Tn	Mixed
MFSD12	ses_cd:is_ti	-0.00572494	ns	0.839588	0.960186	T/ILC	CD4+ T	CD4+ Tn	Mixed
NEURL2	ses_cd:is_ti	0.0143055	ns	0.839634	0.960186	T/ILC	CD4+ T	CD4+ Tn	Mixed
IPMK	ses_cd:is_ti	0.00695317	ns	0.839661	0.960186	T/ILC	CD4+ T	CD4+ Tn	Mixed
RBMS1	ses_cd:is_ti	0.00533662	ns	0.839699	0.960186	T/ILC	CD4+ T	CD4+ Tn	Mixed
AP003068.2	ses_cd:is_ti	0.0176012	ns	0.839757	0.960186	T/ILC	CD4+ T	CD4+ Tn	Mixed
ECH1	ses_cd:is_ti	0.00709148	ns	0.839784	0.960186	T/ILC	CD4+ T	CD4+ Tn	Mixed
CAMLG	ses_cd:is_ti	0.00481055	ns	0.83984	0.960186	T/ILC	CD4+ T	CD4+ Tn	Mixed
PUSL1	ses_cd:is_ti	-0.0116702	ns	0.839868	0.960186	T/ILC	CD4+ T	CD4+ Tn	Mixed
TENT4A	ses_cd:is_ti	0.00693199	ns	0.839946	0.960197	T/ILC	CD4+ T	CD4+ Tn	Mixed
N6AMT1	ses_cd:is_ti	-0.00690523	ns	0.840005	0.960197	T/ILC	CD4+ T	CD4+ Tn	Mixed
LMO4	ses_cd:is_ti	0.00995569	ns	0.840175	0.960288	T/ILC	CD4+ T	CD4+ Tn	Mixed
ABCD2	ses_cd:is_ti	-0.00654935	ns	0.840212	0.960288	T/ILC	CD4+ T	CD4+ Tn	Mixed
TSACC	ses_cd:is_ti	0.0123453	ns	0.840343	0.960298	T/ILC	CD4+ T	CD4+ Tn	Mixed
EIF3A	ses_cd:is_ti	0.00369873	ns	0.8404	0.960298	T/ILC	CD4+ T	CD4+ Tn	Mixed
RNF32	ses_cd:is_ti	0.0118644	ns	0.840442	0.960298	T/ILC	CD4+ T	CD4+ Tn	Mixed
APOBEC3C	ses_cd:is_ti	0.0105615	ns	0.840475	0.960298	T/ILC	CD4+ T	CD4+ Tn	Mixed
OSBP	ses_cd:is_ti	0.00521064	ns	0.840876	0.960522	T/ILC	CD4+ T	CD4+ Tn	Mixed
NDUFB10	ses_cd:is_ti	-0.00511309	ns	0.84089	0.960522	T/ILC	CD4+ T	CD4+ Tn	Mixed
SGCD	ses_cd:is_ti	0.0185208	ns	0.840979	0.960522	T/ILC	CD4+ T	CD4+ Tn	Mixed
AC093673.1	ses_cd:is_ti	0.0115832	ns	0.841001	0.960522	T/ILC	CD4+ T	CD4+ Tn	Mixed
UBE2L6	ses_cd:is_ti	-0.0069815	ns	0.841055	0.960522	T/ILC	CD4+ T	CD4+ Tn	Mixed
SMCO4	ses_cd:is_ti	-0.0241891	ns	0.841172	0.960522	T/ILC	CD4+ T	CD4+ Tn	Mixed
C1GALT1	ses_cd:is_ti	0.0048401	ns	0.841205	0.960522	T/ILC	CD4+ T	CD4+ Tn	Mixed
TLDC1	ses_cd:is_ti	0.00941248	ns	0.841207	0.960522	T/ILC	CD4+ T	CD4+ Tn	Mixed
GPALPP1	ses_cd:is_ti	-0.00562009	ns	0.841387	0.960522	T/ILC	CD4+ T	CD4+ Tn	Mixed
PPP6C	ses_cd:is_ti	-0.00522282	ns	0.841417	0.960522	T/ILC	CD4+ T	CD4+ Tn	Mixed
GTPBP6	ses_cd:is_ti	-0.00659894	ns	0.841752	0.960522	T/ILC	CD4+ T	CD4+ Tn	Mixed
USO1	ses_cd:is_ti	0.00386191	ns	0.841767	0.960522	T/ILC	CD4+ T	CD4+ Tn	Mixed
PIGW	ses_cd:is_ti	0.0118476	ns	0.841802	0.960522	T/ILC	CD4+ T	CD4+ Tn	Mixed
TK2	ses_cd:is_ti	-0.0141155	ns	0.84198	0.960522	T/ILC	CD4+ T	CD4+ Tn	Mixed
SLC9B1	ses_cd:is_ti	0.00856739	ns	0.842041	0.960522	T/ILC	CD4+ T	CD4+ Tn	Mixed
RANBP2	ses_cd:is_ti	0.00355236	ns	0.842052	0.960522	T/ILC	CD4+ T	CD4+ Tn	Mixed
SIPA1	ses_cd:is_ti	0.00624008	ns	0.842078	0.960522	T/ILC	CD4+ T	CD4+ Tn	Mixed
CAPN10	ses_cd:is_ti	-0.00812671	ns	0.842117	0.960522	T/ILC	CD4+ T	CD4+ Tn	Mixed
SH3BP5L	ses_cd:is_ti	0.00971825	ns	0.842281	0.960522	T/ILC	CD4+ T	CD4+ Tn	Mixed
FLYWCH2	ses_cd:is_ti	0.00641296	ns	0.842291	0.960522	T/ILC	CD4+ T	CD4+ Tn	Mixed
AC092747.4	ses_cd:is_ti	0.0101956	ns	0.842306	0.960522	T/ILC	CD4+ T	CD4+ Tn	Mixed
AC022211.2	ses_cd:is_ti	0.0110658	ns	0.842324	0.960522	T/ILC	CD4+ T	CD4+ Tn	Mixed
STARD3	ses_cd:is_ti	-0.00596376	ns	0.842335	0.960522	T/ILC	CD4+ T	CD4+ Tn	Mixed
GMPPB	ses_cd:is_ti	-0.0109285	ns	0.842431	0.960522	T/ILC	CD4+ T	CD4+ Tn	Mixed
CHMP2A	ses_cd:is_ti	-0.00599043	ns	0.842495	0.960522	T/ILC	CD4+ T	CD4+ Tn	Mixed
CUX1	ses_cd:is_ti	0.00512183	ns	0.842567	0.960522	T/ILC	CD4+ T	CD4+ Tn	Mixed
PJA1	ses_cd:is_ti	-0.00835038	ns	0.842614	0.960522	T/ILC	CD4+ T	CD4+ Tn	Mixed
COQ10B	ses_cd:is_ti	-0.00498606	ns	0.842668	0.960522	T/ILC	CD4+ T	CD4+ Tn	Mixed
MIR3142HG	ses_cd:is_ti	-0.0162337	ns	0.842677	0.960522	T/ILC	CD4+ T	CD4+ Tn	Mixed
CHMP4B	ses_cd:is_ti	-0.00585025	ns	0.842788	0.960522	T/ILC	CD4+ T	CD4+ Tn	Mixed
SH2B1	ses_cd:is_ti	-0.00651154	ns	0.842918	0.960522	T/ILC	CD4+ T	CD4+ Tn	Mixed
KLKB1	ses_cd:is_ti	0.016621	ns	0.843052	0.960522	T/ILC	CD4+ T	CD4+ Tn	Mixed
CKS2	ses_cd:is_ti	0.0121886	ns	0.843075	0.960522	T/ILC	CD4+ T	CD4+ Tn	Mixed
DHX38	ses_cd:is_ti	-0.00603545	ns	0.843098	0.960522	T/ILC	CD4+ T	CD4+ Tn	Mixed
PDE4DIP	ses_cd:is_ti	-0.0087003	ns	0.843152	0.960522	T/ILC	CD4+ T	CD4+ Tn	Mixed
NOP14-AS1	ses_cd:is_ti	-0.00907367	ns	0.843156	0.960522	T/ILC	CD4+ T	CD4+ Tn	Mixed
COA1	ses_cd:is_ti	-0.00401555	ns	0.843236	0.960522	T/ILC	CD4+ T	CD4+ Tn	Mixed
GTF2H3	ses_cd:is_ti	0.00538513	ns	0.843371	0.960522	T/ILC	CD4+ T	CD4+ Tn	Mixed
SLC16A5	ses_cd:is_ti	0.0194927	ns	0.843372	0.960522	T/ILC	CD4+ T	CD4+ Tn	Mixed
MAT2A	ses_cd:is_ti	0.00587411	ns	0.843439	0.960522	T/ILC	CD4+ T	CD4+ Tn	Mixed
AC011287.1	ses_cd:is_ti	-0.0188875	ns	0.843469	0.960522	T/ILC	CD4+ T	CD4+ Tn	Mixed
AC073957.3	ses_cd:is_ti	-0.0140768	ns	0.843485	0.960522	T/ILC	CD4+ T	CD4+ Tn	Mixed
NCKIPSD	ses_cd:is_ti	0.00984495	ns	0.843512	0.960522	T/ILC	CD4+ T	CD4+ Tn	Mixed
EIF1B	ses_cd:is_ti	0.00477785	ns	0.843525	0.960522	T/ILC	CD4+ T	CD4+ Tn	Mixed
ZNF836	ses_cd:is_ti	-0.00522722	ns	0.843601	0.960522	T/ILC	CD4+ T	CD4+ Tn	Mixed
EIF4A2	ses_cd:is_ti	0.00434114	ns	0.843701	0.960522	T/ILC	CD4+ T	CD4+ Tn	Mixed
EEA1	ses_cd:is_ti	-0.00460255	ns	0.843834	0.960522	T/ILC	CD4+ T	CD4+ Tn	Mixed
AL021453.1	ses_cd:is_ti	0.00981598	ns	0.843843	0.960522	T/ILC	CD4+ T	CD4+ Tn	Mixed
LINC01011	ses_cd:is_ti	0.0112202	ns	0.843849	0.960522	T/ILC	CD4+ T	CD4+ Tn	Mixed
CDKN2AIP	ses_cd:is_ti	-0.00542764	ns	0.843917	0.960522	T/ILC	CD4+ T	CD4+ Tn	Mixed
DIMT1	ses_cd:is_ti	-0.00444265	ns	0.843917	0.960522	T/ILC	CD4+ T	CD4+ Tn	Mixed
PAPOLG	ses_cd:is_ti	0.00535048	ns	0.844176	0.960578	T/ILC	CD4+ T	CD4+ Tn	Mixed
BCL2A1	ses_cd:is_ti	0.0176051	ns	0.84419	0.960578	T/ILC	CD4+ T	CD4+ Tn	Mixed
LINC01550	ses_cd:is_ti	-0.00333078	ns	0.844223	0.960578	T/ILC	CD4+ T	CD4+ Tn	Mixed
FAM184B	ses_cd:is_ti	-0.0149477	ns	0.844229	0.960578	T/ILC	CD4+ T	CD4+ Tn	Mixed
CDC14B	ses_cd:is_ti	0.0132386	ns	0.844285	0.960578	T/ILC	CD4+ T	CD4+ Tn	Mixed
BSDC1	ses_cd:is_ti	0.00590089	ns	0.844532	0.960786	T/ILC	CD4+ T	CD4+ Tn	Mixed
SSX2IP	ses_cd:is_ti	-0.00941095	ns	0.844912	0.961042	T/ILC	CD4+ T	CD4+ Tn	Mixed
FOXN3-AS2	ses_cd:is_ti	0.0184546	ns	0.844983	0.961042	T/ILC	CD4+ T	CD4+ Tn	Mixed
TRAV19	ses_cd:is_ti	0.0162934	ns	0.845083	0.961042	T/ILC	CD4+ T	CD4+ Tn	Mixed
ZBTB32	ses_cd:is_ti	-0.0143667	ns	0.845112	0.961042	T/ILC	CD4+ T	CD4+ Tn	Mixed
EEF2K	ses_cd:is_ti	-0.00891189	ns	0.845162	0.961042	T/ILC	CD4+ T	CD4+ Tn	Mixed
ITGAV	ses_cd:is_ti	-0.00933812	ns	0.845201	0.961042	T/ILC	CD4+ T	CD4+ Tn	Mixed
CDK5RAP2	ses_cd:is_ti	0.00467018	ns	0.845202	0.961042	T/ILC	CD4+ T	CD4+ Tn	Mixed
ARRB1	ses_cd:is_ti	-0.0187137	ns	0.845331	0.961072	T/ILC	CD4+ T	CD4+ Tn	Mixed
MAPK8	ses_cd:is_ti	0.00662642	ns	0.845412	0.961072	T/ILC	CD4+ T	CD4+ Tn	Mixed
ZNF433	ses_cd:is_ti	0.0133858	ns	0.845512	0.961072	T/ILC	CD4+ T	CD4+ Tn	Mixed
CCT3	ses_cd:is_ti	-0.00376874	ns	0.845845	0.961072	T/ILC	CD4+ T	CD4+ Tn	Mixed
COMMD10	ses_cd:is_ti	-0.0044542	ns	0.845977	0.961072	T/ILC	CD4+ T	CD4+ Tn	Mixed
ALAS1	ses_cd:is_ti	-0.00774556	ns	0.845991	0.961072	T/ILC	CD4+ T	CD4+ Tn	Mixed
HIF1AN	ses_cd:is_ti	-0.00565222	ns	0.846	0.961072	T/ILC	CD4+ T	CD4+ Tn	Mixed
LIMK2	ses_cd:is_ti	0.0100988	ns	0.846042	0.961072	T/ILC	CD4+ T	CD4+ Tn	Mixed
AL162377.3	ses_cd:is_ti	0.00785138	ns	0.846091	0.961072	T/ILC	CD4+ T	CD4+ Tn	Mixed
POLR2H	ses_cd:is_ti	-0.00513329	ns	0.846159	0.961072	T/ILC	CD4+ T	CD4+ Tn	Mixed
VAPA	ses_cd:is_ti	-0.00334825	ns	0.846163	0.961072	T/ILC	CD4+ T	CD4+ Tn	Mixed
EXTL3	ses_cd:is_ti	0.0125196	ns	0.846196	0.961072	T/ILC	CD4+ T	CD4+ Tn	Mixed
TLE4	ses_cd:is_ti	-0.00458313	ns	0.846199	0.961072	T/ILC	CD4+ T	CD4+ Tn	Mixed
AL121944.1	ses_cd:is_ti	0.00857942	ns	0.84627	0.961072	T/ILC	CD4+ T	CD4+ Tn	Mixed
DNAJC16	ses_cd:is_ti	-0.00477628	ns	0.846339	0.961072	T/ILC	CD4+ T	CD4+ Tn	Mixed
SULT2B1	ses_cd:is_ti	-0.0130041	ns	0.846423	0.961072	T/ILC	CD4+ T	CD4+ Tn	Mixed
RABL2A	ses_cd:is_ti	-0.00697099	ns	0.846444	0.961072	T/ILC	CD4+ T	CD4+ Tn	Mixed
TOMM34	ses_cd:is_ti	0.00838908	ns	0.846475	0.961072	T/ILC	CD4+ T	CD4+ Tn	Mixed
ENDOV	ses_cd:is_ti	-0.00801692	ns	0.846479	0.961072	T/ILC	CD4+ T	CD4+ Tn	Mixed
SLC7A6	ses_cd:is_ti	0.0042445	ns	0.846565	0.961072	T/ILC	CD4+ T	CD4+ Tn	Mixed
XPNPEP3	ses_cd:is_ti	-0.00557862	ns	0.84661	0.961072	T/ILC	CD4+ T	CD4+ Tn	Mixed
RPS19	ses_cd:is_ti	-0.00461296	ns	0.846711	0.961072	T/ILC	CD4+ T	CD4+ Tn	Mixed
ARHGAP45	ses_cd:is_ti	0.00453553	ns	0.846808	0.961072	T/ILC	CD4+ T	CD4+ Tn	Mixed
HIST1H3H	ses_cd:is_ti	0.017844	ns	0.846854	0.961072	T/ILC	CD4+ T	CD4+ Tn	Mixed
LURAP1	ses_cd:is_ti	0.0178737	ns	0.846882	0.961072	T/ILC	CD4+ T	CD4+ Tn	Mixed
ATG2A	ses_cd:is_ti	0.00888621	ns	0.846964	0.961072	T/ILC	CD4+ T	CD4+ Tn	Mixed
RUBCN	ses_cd:is_ti	-0.0052425	ns	0.846994	0.961072	T/ILC	CD4+ T	CD4+ Tn	Mixed
APBA3	ses_cd:is_ti	-0.00784486	ns	0.84704	0.961072	T/ILC	CD4+ T	CD4+ Tn	Mixed
SLC29A2	ses_cd:is_ti	-0.0098535	ns	0.847084	0.961072	T/ILC	CD4+ T	CD4+ Tn	Mixed
GMPR	ses_cd:is_ti	0.0190535	ns	0.84719	0.961072	T/ILC	CD4+ T	CD4+ Tn	Mixed
LENG9	ses_cd:is_ti	-0.0142287	ns	0.847203	0.961072	T/ILC	CD4+ T	CD4+ Tn	Mixed
UVRAG	ses_cd:is_ti	-0.00379771	ns	0.847324	0.961086	T/ILC	CD4+ T	CD4+ Tn	Mixed
PJA2	ses_cd:is_ti	0.00344125	ns	0.847343	0.961086	T/ILC	CD4+ T	CD4+ Tn	Mixed
C17orf49	ses_cd:is_ti	-0.0118632	ns	0.847478	0.961116	T/ILC	CD4+ T	CD4+ Tn	Mixed
ZBTB49	ses_cd:is_ti	0.00839165	ns	0.847546	0.961116	T/ILC	CD4+ T	CD4+ Tn	Mixed
AC013640.1	ses_cd:is_ti	-0.010537	ns	0.847696	0.961116	T/ILC	CD4+ T	CD4+ Tn	Mixed
MRPL17	ses_cd:is_ti	-0.00618797	ns	0.8477	0.961116	T/ILC	CD4+ T	CD4+ Tn	Mixed
VCP	ses_cd:is_ti	0.00483614	ns	0.847722	0.961116	T/ILC	CD4+ T	CD4+ Tn	Mixed
ARL1	ses_cd:is_ti	-0.00619801	ns	0.847751	0.961116	T/ILC	CD4+ T	CD4+ Tn	Mixed
TAB1	ses_cd:is_ti	-0.00555281	ns	0.848037	0.961239	T/ILC	CD4+ T	CD4+ Tn	Mixed
AC007285.1	ses_cd:is_ti	-0.0166347	ns	0.84812	0.961239	T/ILC	CD4+ T	CD4+ Tn	Mixed
VIPR1	ses_cd:is_ti	0.01625	ns	0.848237	0.961239	T/ILC	CD4+ T	CD4+ Tn	Mixed
DNASE2	ses_cd:is_ti	-0.00725815	ns	0.84829	0.961239	T/ILC	CD4+ T	CD4+ Tn	Mixed
SCLT1	ses_cd:is_ti	-0.00505333	ns	0.848334	0.961239	T/ILC	CD4+ T	CD4+ Tn	Mixed
PRIMPOL	ses_cd:is_ti	-0.00641816	ns	0.848389	0.961239	T/ILC	CD4+ T	CD4+ Tn	Mixed
MAN1A1	ses_cd:is_ti	0.00720326	ns	0.84839	0.961239	T/ILC	CD4+ T	CD4+ Tn	Mixed
POMP	ses_cd:is_ti	-0.00519141	ns	0.848452	0.961239	T/ILC	CD4+ T	CD4+ Tn	Mixed
ELP6	ses_cd:is_ti	-0.00522966	ns	0.848455	0.961239	T/ILC	CD4+ T	CD4+ Tn	Mixed
CAPN15	ses_cd:is_ti	-0.0088268	ns	0.848497	0.961239	T/ILC	CD4+ T	CD4+ Tn	Mixed
SP2	ses_cd:is_ti	-0.00693039	ns	0.848864	0.961486	T/ILC	CD4+ T	CD4+ Tn	Mixed
H2AFV	ses_cd:is_ti	-0.00305797	ns	0.849061	0.961486	T/ILC	CD4+ T	CD4+ Tn	Mixed
KMT5A	ses_cd:is_ti	-0.00674791	ns	0.849091	0.961486	T/ILC	CD4+ T	CD4+ Tn	Mixed
KLHDC2	ses_cd:is_ti	0.00439892	ns	0.849162	0.961486	T/ILC	CD4+ T	CD4+ Tn	Mixed
BOLA2B	ses_cd:is_ti	-0.014772	ns	0.849276	0.961486	T/ILC	CD4+ T	CD4+ Tn	Mixed
RPA1	ses_cd:is_ti	0.00464992	ns	0.849312	0.961486	T/ILC	CD4+ T	CD4+ Tn	Mixed
KIF21B	ses_cd:is_ti	0.00447927	ns	0.84932	0.961486	T/ILC	CD4+ T	CD4+ Tn	Mixed
ZNF280D	ses_cd:is_ti	-0.00408184	ns	0.849401	0.961486	T/ILC	CD4+ T	CD4+ Tn	Mixed
MRTO4	ses_cd:is_ti	0.00624474	ns	0.849477	0.961486	T/ILC	CD4+ T	CD4+ Tn	Mixed
HIPK2	ses_cd:is_ti	-0.00444765	ns	0.849511	0.961486	T/ILC	CD4+ T	CD4+ Tn	Mixed
SLC39A13	ses_cd:is_ti	0.00951827	ns	0.849554	0.961486	T/ILC	CD4+ T	CD4+ Tn	Mixed
TGDS	ses_cd:is_ti	-0.00620044	ns	0.849676	0.961486	T/ILC	CD4+ T	CD4+ Tn	Mixed
PAIP2	ses_cd:is_ti	-0.00360902	ns	0.849713	0.961486	T/ILC	CD4+ T	CD4+ Tn	Mixed
PRRT3	ses_cd:is_ti	0.00931121	ns	0.849723	0.961486	T/ILC	CD4+ T	CD4+ Tn	Mixed
C12orf10	ses_cd:is_ti	-0.0065477	ns	0.849742	0.961486	T/ILC	CD4+ T	CD4+ Tn	Mixed
AL157935.2	ses_cd:is_ti	0.0122621	ns	0.849781	0.961486	T/ILC	CD4+ T	CD4+ Tn	Mixed
AC007285.2	ses_cd:is_ti	0.0151715	ns	0.849849	0.961486	T/ILC	CD4+ T	CD4+ Tn	Mixed
CLIP2	ses_cd:is_ti	0.0169148	ns	0.849862	0.961486	T/ILC	CD4+ T	CD4+ Tn	Mixed
AC055811.2	ses_cd:is_ti	-0.0151162	ns	0.849941	0.961488	T/ILC	CD4+ T	CD4+ Tn	Mixed
AFG1L	ses_cd:is_ti	-0.00783884	ns	0.84999	0.961488	T/ILC	CD4+ T	CD4+ Tn	Mixed
AC005921.2	ses_cd:is_ti	-0.00986189	ns	0.850176	0.961625	T/ILC	CD4+ T	CD4+ Tn	Mixed
ALG8	ses_cd:is_ti	0.00533363	ns	0.850353	0.961753	T/ILC	CD4+ T	CD4+ Tn	Mixed
ZNF287	ses_cd:is_ti	0.0086935	ns	0.850577	0.961756	T/ILC	CD4+ T	CD4+ Tn	Mixed
DPF3	ses_cd:is_ti	-0.0168234	ns	0.850584	0.961756	T/ILC	CD4+ T	CD4+ Tn	Mixed
WDR63	ses_cd:is_ti	-0.0137451	ns	0.850618	0.961756	T/ILC	CD4+ T	CD4+ Tn	Mixed
PILRA	ses_cd:is_ti	-0.0224527	ns	0.850631	0.961756	T/ILC	CD4+ T	CD4+ Tn	Mixed
AF230666.1	ses_cd:is_ti	0.0137656	ns	0.850725	0.961756	T/ILC	CD4+ T	CD4+ Tn	Mixed
ADPGK	ses_cd:is_ti	0.00502726	ns	0.850755	0.961756	T/ILC	CD4+ T	CD4+ Tn	Mixed
SLC25A46	ses_cd:is_ti	0.00538478	ns	0.850865	0.961756	T/ILC	CD4+ T	CD4+ Tn	Mixed
RAB3GAP1	ses_cd:is_ti	0.00353672	ns	0.851067	0.961756	T/ILC	CD4+ T	CD4+ Tn	Mixed
UAP1L1	ses_cd:is_ti	-0.017551	ns	0.851193	0.961756	T/ILC	CD4+ T	CD4+ Tn	Mixed
PARP9	ses_cd:is_ti	0.00750088	ns	0.851249	0.961756	T/ILC	CD4+ T	CD4+ Tn	Mixed
HEMK1	ses_cd:is_ti	-0.00719324	ns	0.851256	0.961756	T/ILC	CD4+ T	CD4+ Tn	Mixed
SNF8	ses_cd:is_ti	-0.00493896	ns	0.851277	0.961756	T/ILC	CD4+ T	CD4+ Tn	Mixed
CCDC137	ses_cd:is_ti	-0.00498855	ns	0.851334	0.961756	T/ILC	CD4+ T	CD4+ Tn	Mixed
FAM107B	ses_cd:is_ti	0.00284439	ns	0.851382	0.961756	T/ILC	CD4+ T	CD4+ Tn	Mixed
GRB10	ses_cd:is_ti	0.0191293	ns	0.851399	0.961756	T/ILC	CD4+ T	CD4+ Tn	Mixed
AC012170.3	ses_cd:is_ti	0.0144539	ns	0.851448	0.961756	T/ILC	CD4+ T	CD4+ Tn	Mixed
SLC9A9	ses_cd:is_ti	0.00485483	ns	0.851457	0.961756	T/ILC	CD4+ T	CD4+ Tn	Mixed
AL590705.1	ses_cd:is_ti	-0.016355	ns	0.851612	0.961756	T/ILC	CD4+ T	CD4+ Tn	Mixed
GATAD2A	ses_cd:is_ti	-0.00397448	ns	0.85168	0.961756	T/ILC	CD4+ T	CD4+ Tn	Mixed
AC073896.2	ses_cd:is_ti	0.00891958	ns	0.851701	0.961756	T/ILC	CD4+ T	CD4+ Tn	Mixed
HMGN3	ses_cd:is_ti	0.0040957	ns	0.851772	0.961756	T/ILC	CD4+ T	CD4+ Tn	Mixed
NIPSNAP3B	ses_cd:is_ti	-0.0145496	ns	0.851796	0.961756	T/ILC	CD4+ T	CD4+ Tn	Mixed
AP003500.2	ses_cd:is_ti	0.0159727	ns	0.851903	0.961756	T/ILC	CD4+ T	CD4+ Tn	Mixed
MRPL50	ses_cd:is_ti	0.00647879	ns	0.851978	0.961756	T/ILC	CD4+ T	CD4+ Tn	Mixed
ZNF84	ses_cd:is_ti	-0.0052723	ns	0.852002	0.961756	T/ILC	CD4+ T	CD4+ Tn	Mixed
GUK1	ses_cd:is_ti	-0.00573914	ns	0.852012	0.961756	T/ILC	CD4+ T	CD4+ Tn	Mixed
GSTZ1	ses_cd:is_ti	0.00998909	ns	0.852187	0.961881	T/ILC	CD4+ T	CD4+ Tn	Mixed
SRP19	ses_cd:is_ti	-0.00454629	ns	0.852318	0.961896	T/ILC	CD4+ T	CD4+ Tn	Mixed
SLC25A3	ses_cd:is_ti	0.00496219	ns	0.852353	0.961896	T/ILC	CD4+ T	CD4+ Tn	Mixed
AC093249.2	ses_cd:is_ti	-0.019509	ns	0.852391	0.961896	T/ILC	CD4+ T	CD4+ Tn	Mixed
SLC4A2	ses_cd:is_ti	-0.0111061	ns	0.852848	0.962055	T/ILC	CD4+ T	CD4+ Tn	Mixed
FRS2	ses_cd:is_ti	-0.00469393	ns	0.852988	0.962055	T/ILC	CD4+ T	CD4+ Tn	Mixed
ZMYM3	ses_cd:is_ti	0.00950272	ns	0.853015	0.962055	T/ILC	CD4+ T	CD4+ Tn	Mixed
ZNF445	ses_cd:is_ti	0.00475226	ns	0.85318	0.962055	T/ILC	CD4+ T	CD4+ Tn	Mixed
ZNF512	ses_cd:is_ti	0.0041358	ns	0.853241	0.962055	T/ILC	CD4+ T	CD4+ Tn	Mixed
C1D	ses_cd:is_ti	-0.00443353	ns	0.85328	0.962055	T/ILC	CD4+ T	CD4+ Tn	Mixed
MRPL12	ses_cd:is_ti	0.00978976	ns	0.853327	0.962055	T/ILC	CD4+ T	CD4+ Tn	Mixed
SLTM	ses_cd:is_ti	0.00277001	ns	0.853337	0.962055	T/ILC	CD4+ T	CD4+ Tn	Mixed
DLK2	ses_cd:is_ti	0.0133332	ns	0.85336	0.962055	T/ILC	CD4+ T	CD4+ Tn	Mixed
FIRRE	ses_cd:is_ti	0.0091284	ns	0.853362	0.962055	T/ILC	CD4+ T	CD4+ Tn	Mixed
LCORL	ses_cd:is_ti	0.00532973	ns	0.853448	0.962055	T/ILC	CD4+ T	CD4+ Tn	Mixed
KRT10	ses_cd:is_ti	-0.00447148	ns	0.85345	0.962055	T/ILC	CD4+ T	CD4+ Tn	Mixed
CHD2	ses_cd:is_ti	0.00318825	ns	0.853488	0.962055	T/ILC	CD4+ T	CD4+ Tn	Mixed
NPIPB4	ses_cd:is_ti	0.0079272	ns	0.853512	0.962055	T/ILC	CD4+ T	CD4+ Tn	Mixed
ZKSCAN4	ses_cd:is_ti	0.00876382	ns	0.853522	0.962055	T/ILC	CD4+ T	CD4+ Tn	Mixed
KIAA0100	ses_cd:is_ti	-0.00560416	ns	0.853788	0.962055	T/ILC	CD4+ T	CD4+ Tn	Mixed
S100Z	ses_cd:is_ti	0.0182816	ns	0.85381	0.962055	T/ILC	CD4+ T	CD4+ Tn	Mixed
AMPH	ses_cd:is_ti	-0.00997053	ns	0.853821	0.962055	T/ILC	CD4+ T	CD4+ Tn	Mixed
LANCL2	ses_cd:is_ti	0.00588598	ns	0.853827	0.962055	T/ILC	CD4+ T	CD4+ Tn	Mixed
EML6	ses_cd:is_ti	-0.0149897	ns	0.853969	0.962055	T/ILC	CD4+ T	CD4+ Tn	Mixed
EDRF1-AS1	ses_cd:is_ti	0.0137712	ns	0.85398	0.962055	T/ILC	CD4+ T	CD4+ Tn	Mixed
CAMK1	ses_cd:is_ti	-0.0210851	ns	0.853994	0.962055	T/ILC	CD4+ T	CD4+ Tn	Mixed
DCTN4	ses_cd:is_ti	-0.00485885	ns	0.854463	0.962055	T/ILC	CD4+ T	CD4+ Tn	Mixed
RCC1	ses_cd:is_ti	0.00502329	ns	0.85453	0.962055	T/ILC	CD4+ T	CD4+ Tn	Mixed
WDR4	ses_cd:is_ti	0.00768833	ns	0.854555	0.962055	T/ILC	CD4+ T	CD4+ Tn	Mixed
LRRC61	ses_cd:is_ti	-0.0106847	ns	0.85464	0.962055	T/ILC	CD4+ T	CD4+ Tn	Mixed
PRRC2C	ses_cd:is_ti	-0.00259063	ns	0.854666	0.962055	T/ILC	CD4+ T	CD4+ Tn	Mixed
UHRF1	ses_cd:is_ti	-0.00943095	ns	0.854715	0.962055	T/ILC	CD4+ T	CD4+ Tn	Mixed
DCBLD2	ses_cd:is_ti	-0.0137888	ns	0.85478	0.962055	T/ILC	CD4+ T	CD4+ Tn	Mixed
SLC25A20	ses_cd:is_ti	0.00754637	ns	0.855093	0.962055	T/ILC	CD4+ T	CD4+ Tn	Mixed
ZFYVE21	ses_cd:is_ti	0.00768285	ns	0.855097	0.962055	T/ILC	CD4+ T	CD4+ Tn	Mixed
LSM7	ses_cd:is_ti	0.00458746	ns	0.855111	0.962055	T/ILC	CD4+ T	CD4+ Tn	Mixed
SLC26A7	ses_cd:is_ti	0.0158518	ns	0.855164	0.962055	T/ILC	CD4+ T	CD4+ Tn	Mixed
AL355075.4	ses_cd:is_ti	-0.0162057	ns	0.85528	0.962055	T/ILC	CD4+ T	CD4+ Tn	Mixed
IL6ST	ses_cd:is_ti	-0.00362726	ns	0.855292	0.962055	T/ILC	CD4+ T	CD4+ Tn	Mixed
MLEC	ses_cd:is_ti	0.0087132	ns	0.855347	0.962055	T/ILC	CD4+ T	CD4+ Tn	Mixed
LINC01115	ses_cd:is_ti	0.0212756	ns	0.85537	0.962055	T/ILC	CD4+ T	CD4+ Tn	Mixed
TRAPPC9	ses_cd:is_ti	0.00380177	ns	0.855459	0.962055	T/ILC	CD4+ T	CD4+ Tn	Mixed
SRSF4	ses_cd:is_ti	0.00367519	ns	0.855477	0.962055	T/ILC	CD4+ T	CD4+ Tn	Mixed
AC006207.1	ses_cd:is_ti	0.0143358	ns	0.855512	0.962055	T/ILC	CD4+ T	CD4+ Tn	Mixed
PTCD1	ses_cd:is_ti	0.0109253	ns	0.855622	0.962055	T/ILC	CD4+ T	CD4+ Tn	Mixed
AP1AR	ses_cd:is_ti	0.00572216	ns	0.855632	0.962055	T/ILC	CD4+ T	CD4+ Tn	Mixed
MED17	ses_cd:is_ti	0.00681697	ns	0.855663	0.962055	T/ILC	CD4+ T	CD4+ Tn	Mixed
STARD9	ses_cd:is_ti	0.0109954	ns	0.855703	0.962055	T/ILC	CD4+ T	CD4+ Tn	Mixed
DCTN2	ses_cd:is_ti	-0.00486601	ns	0.855742	0.962055	T/ILC	CD4+ T	CD4+ Tn	Mixed
PIP5K1C	ses_cd:is_ti	-0.00625235	ns	0.85576	0.962055	T/ILC	CD4+ T	CD4+ Tn	Mixed
AL139353.1	ses_cd:is_ti	-0.00816185	ns	0.855769	0.962055	T/ILC	CD4+ T	CD4+ Tn	Mixed
TMEM131	ses_cd:is_ti	0.00395783	ns	0.855819	0.962055	T/ILC	CD4+ T	CD4+ Tn	Mixed
GPKOW	ses_cd:is_ti	0.00771842	ns	0.855833	0.962055	T/ILC	CD4+ T	CD4+ Tn	Mixed
RABGAP1	ses_cd:is_ti	-0.00502815	ns	0.855834	0.962055	T/ILC	CD4+ T	CD4+ Tn	Mixed
ARRDC5	ses_cd:is_ti	0.00618609	ns	0.855845	0.962055	T/ILC	CD4+ T	CD4+ Tn	Mixed
C1S	ses_cd:is_ti	-0.00792314	ns	0.855847	0.962055	T/ILC	CD4+ T	CD4+ Tn	Mixed
EIF2S3	ses_cd:is_ti	-0.00307303	ns	0.856238	0.962377	T/ILC	CD4+ T	CD4+ Tn	Mixed
ZNF432	ses_cd:is_ti	-0.00593038	ns	0.856261	0.962377	T/ILC	CD4+ T	CD4+ Tn	Mixed
AL139246.3	ses_cd:is_ti	0.0126827	ns	0.856326	0.962378	T/ILC	CD4+ T	CD4+ Tn	Mixed
MARS	ses_cd:is_ti	0.0047517	ns	0.856431	0.962425	T/ILC	CD4+ T	CD4+ Tn	Mixed
KLHDC10	ses_cd:is_ti	0.00597795	ns	0.856522	0.962455	T/ILC	CD4+ T	CD4+ Tn	Mixed
TNK2	ses_cd:is_ti	-0.00557193	ns	0.856795	0.962618	T/ILC	CD4+ T	CD4+ Tn	Mixed
LRWD1	ses_cd:is_ti	-0.00953309	ns	0.856882	0.962618	T/ILC	CD4+ T	CD4+ Tn	Mixed
AL121601.1	ses_cd:is_ti	0.0121839	ns	0.856896	0.962618	T/ILC	CD4+ T	CD4+ Tn	Mixed
PKN3	ses_cd:is_ti	0.0126802	ns	0.856922	0.962618	T/ILC	CD4+ T	CD4+ Tn	Mixed
AGFG2	ses_cd:is_ti	-0.00628158	ns	0.857065	0.962707	T/ILC	CD4+ T	CD4+ Tn	Mixed
DEXI	ses_cd:is_ti	-0.00682096	ns	0.857219	0.962808	T/ILC	CD4+ T	CD4+ Tn	Mixed
P3H3	ses_cd:is_ti	0.0151326	ns	0.857316	0.962846	T/ILC	CD4+ T	CD4+ Tn	Mixed
POLA2	ses_cd:is_ti	-0.00683022	ns	0.857492	0.962852	T/ILC	CD4+ T	CD4+ Tn	Mixed
ST3GAL1	ses_cd:is_ti	-0.00360449	ns	0.857548	0.962852	T/ILC	CD4+ T	CD4+ Tn	Mixed
RASSF3	ses_cd:is_ti	0.00414494	ns	0.857714	0.962852	T/ILC	CD4+ T	CD4+ Tn	Mixed
HERPUD1	ses_cd:is_ti	-0.00821228	ns	0.857756	0.962852	T/ILC	CD4+ T	CD4+ Tn	Mixed
BBX	ses_cd:is_ti	-0.00361817	ns	0.857776	0.962852	T/ILC	CD4+ T	CD4+ Tn	Mixed
TOP3B	ses_cd:is_ti	-0.00775058	ns	0.857846	0.962852	T/ILC	CD4+ T	CD4+ Tn	Mixed
DUOX1	ses_cd:is_ti	-0.0093976	ns	0.857875	0.962852	T/ILC	CD4+ T	CD4+ Tn	Mixed
TRMT13	ses_cd:is_ti	-0.00396227	ns	0.858005	0.962852	T/ILC	CD4+ T	CD4+ Tn	Mixed
GPR89B	ses_cd:is_ti	-0.00575681	ns	0.858092	0.962852	T/ILC	CD4+ T	CD4+ Tn	Mixed
RNF214	ses_cd:is_ti	-0.00486038	ns	0.858185	0.962852	T/ILC	CD4+ T	CD4+ Tn	Mixed
TMEM186	ses_cd:is_ti	0.00883974	ns	0.858285	0.962852	T/ILC	CD4+ T	CD4+ Tn	Mixed
MAPK1	ses_cd:is_ti	0.00417277	ns	0.858328	0.962852	T/ILC	CD4+ T	CD4+ Tn	Mixed
FEZ2	ses_cd:is_ti	0.0060115	ns	0.8586	0.962852	T/ILC	CD4+ T	CD4+ Tn	Mixed
LINC00672	ses_cd:is_ti	-0.0102484	ns	0.858604	0.962852	T/ILC	CD4+ T	CD4+ Tn	Mixed
POLDIP2	ses_cd:is_ti	-0.00717401	ns	0.858615	0.962852	T/ILC	CD4+ T	CD4+ Tn	Mixed
PNP	ses_cd:is_ti	-0.00663172	ns	0.858639	0.962852	T/ILC	CD4+ T	CD4+ Tn	Mixed
ZNF121	ses_cd:is_ti	0.00582481	ns	0.858654	0.962852	T/ILC	CD4+ T	CD4+ Tn	Mixed
BIRC6	ses_cd:is_ti	0.00265678	ns	0.858702	0.962852	T/ILC	CD4+ T	CD4+ Tn	Mixed
INTS9	ses_cd:is_ti	0.00551757	ns	0.858727	0.962852	T/ILC	CD4+ T	CD4+ Tn	Mixed
NAA35	ses_cd:is_ti	-0.00505341	ns	0.858731	0.962852	T/ILC	CD4+ T	CD4+ Tn	Mixed
PPCDC	ses_cd:is_ti	-0.00763052	ns	0.858742	0.962852	T/ILC	CD4+ T	CD4+ Tn	Mixed
AC090204.1	ses_cd:is_ti	0.00921114	ns	0.858775	0.962852	T/ILC	CD4+ T	CD4+ Tn	Mixed
ARRDC3-AS1	ses_cd:is_ti	-0.00852097	ns	0.858937	0.962852	T/ILC	CD4+ T	CD4+ Tn	Mixed
NLRC4	ses_cd:is_ti	-0.0218712	ns	0.858942	0.962852	T/ILC	CD4+ T	CD4+ Tn	Mixed
ASH1L-AS1	ses_cd:is_ti	0.0112496	ns	0.858958	0.962852	T/ILC	CD4+ T	CD4+ Tn	Mixed
AL359706.1	ses_cd:is_ti	0.00813006	ns	0.859071	0.962852	T/ILC	CD4+ T	CD4+ Tn	Mixed
UQCRFS1	ses_cd:is_ti	0.00490955	ns	0.859107	0.962852	T/ILC	CD4+ T	CD4+ Tn	Mixed
BRD4	ses_cd:is_ti	-0.00401954	ns	0.859119	0.962852	T/ILC	CD4+ T	CD4+ Tn	Mixed
HSPE1	ses_cd:is_ti	-0.00526223	ns	0.859199	0.962852	T/ILC	CD4+ T	CD4+ Tn	Mixed
WDR83	ses_cd:is_ti	-0.00652475	ns	0.859236	0.962852	T/ILC	CD4+ T	CD4+ Tn	Mixed
AP000919.2	ses_cd:is_ti	0.00852613	ns	0.859404	0.962969	T/ILC	CD4+ T	CD4+ Tn	Mixed
RPIA	ses_cd:is_ti	-0.00493251	ns	0.859479	0.962982	T/ILC	CD4+ T	CD4+ Tn	Mixed
DHX36	ses_cd:is_ti	-0.00332681	ns	0.859719	0.963076	T/ILC	CD4+ T	CD4+ Tn	Mixed
BAG6	ses_cd:is_ti	-0.00719111	ns	0.859761	0.963076	T/ILC	CD4+ T	CD4+ Tn	Mixed
AGO3	ses_cd:is_ti	0.00454257	ns	0.859794	0.963076	T/ILC	CD4+ T	CD4+ Tn	Mixed
NUDCD3	ses_cd:is_ti	0.00375277	ns	0.859858	0.963076	T/ILC	CD4+ T	CD4+ Tn	Mixed
A2ML1-AS1	ses_cd:is_ti	0.00940213	ns	0.859882	0.963076	T/ILC	CD4+ T	CD4+ Tn	Mixed
LRRC57	ses_cd:is_ti	-0.00701349	ns	0.859949	0.963079	T/ILC	CD4+ T	CD4+ Tn	Mixed
IDH1	ses_cd:is_ti	-0.00851571	ns	0.86008	0.963079	T/ILC	CD4+ T	CD4+ Tn	Mixed
FANCI	ses_cd:is_ti	-0.00723138	ns	0.860088	0.963079	T/ILC	CD4+ T	CD4+ Tn	Mixed
DCTN5	ses_cd:is_ti	-0.00592605	ns	0.860198	0.963079	T/ILC	CD4+ T	CD4+ Tn	Mixed
FNDC3B	ses_cd:is_ti	-0.00704696	ns	0.860204	0.963079	T/ILC	CD4+ T	CD4+ Tn	Mixed
ODF2	ses_cd:is_ti	0.0059244	ns	0.860661	0.963519	T/ILC	CD4+ T	CD4+ Tn	Mixed
NBEA	ses_cd:is_ti	-0.00594149	ns	0.860888	0.963699	T/ILC	CD4+ T	CD4+ Tn	Mixed
UTP4	ses_cd:is_ti	0.00609555	ns	0.860997	0.963699	T/ILC	CD4+ T	CD4+ Tn	Mixed
AC008764.8	ses_cd:is_ti	-0.00965723	ns	0.861013	0.963699	T/ILC	CD4+ T	CD4+ Tn	Mixed
AC009137.1	ses_cd:is_ti	0.00824397	ns	0.86118	0.963814	T/ILC	CD4+ T	CD4+ Tn	Mixed
SMIM30	ses_cd:is_ti	0.00739847	ns	0.861307	0.963815	T/ILC	CD4+ T	CD4+ Tn	Mixed
ZSCAN26	ses_cd:is_ti	-0.00827881	ns	0.861308	0.963815	T/ILC	CD4+ T	CD4+ Tn	Mixed
TMEM109	ses_cd:is_ti	-0.00692053	ns	0.861599	0.964046	T/ILC	CD4+ T	CD4+ Tn	Mixed
NPIPB2	ses_cd:is_ti	0.0105293	ns	0.861705	0.964046	T/ILC	CD4+ T	CD4+ Tn	Mixed
ZNF778	ses_cd:is_ti	0.0078216	ns	0.861753	0.964046	T/ILC	CD4+ T	CD4+ Tn	Mixed
RPS6KB1	ses_cd:is_ti	-0.00377597	ns	0.861771	0.964046	T/ILC	CD4+ T	CD4+ Tn	Mixed
TEX14	ses_cd:is_ti	0.0100074	ns	0.861872	0.964057	T/ILC	CD4+ T	CD4+ Tn	Mixed
LINC02325	ses_cd:is_ti	-0.00461088	ns	0.861915	0.964057	T/ILC	CD4+ T	CD4+ Tn	Mixed
ZNF724	ses_cd:is_ti	0.0125416	ns	0.861972	0.964057	T/ILC	CD4+ T	CD4+ Tn	Mixed
POLR3F	ses_cd:is_ti	-0.00606307	ns	0.862045	0.964067	T/ILC	CD4+ T	CD4+ Tn	Mixed
PIK3C2B	ses_cd:is_ti	-0.00758948	ns	0.862177	0.964143	T/ILC	CD4+ T	CD4+ Tn	Mixed
ZNF138	ses_cd:is_ti	-0.00335179	ns	0.862281	0.96417	T/ILC	CD4+ T	CD4+ Tn	Mixed
SNX22	ses_cd:is_ti	0.0186916	ns	0.8624	0.96417	T/ILC	CD4+ T	CD4+ Tn	Mixed
HIST1H1C	ses_cd:is_ti	0.00608474	ns	0.862421	0.96417	T/ILC	CD4+ T	CD4+ Tn	Mixed
RASGRP2	ses_cd:is_ti	-0.00302673	ns	0.862611	0.96417	T/ILC	CD4+ T	CD4+ Tn	Mixed
SS18L2	ses_cd:is_ti	0.00523392	ns	0.862738	0.96417	T/ILC	CD4+ T	CD4+ Tn	Mixed
CYP20A1	ses_cd:is_ti	0.00344093	ns	0.862814	0.96417	T/ILC	CD4+ T	CD4+ Tn	Mixed
AC004918.1	ses_cd:is_ti	-0.00827283	ns	0.862888	0.96417	T/ILC	CD4+ T	CD4+ Tn	Mixed
SENP7	ses_cd:is_ti	-0.0033799	ns	0.862925	0.96417	T/ILC	CD4+ T	CD4+ Tn	Mixed
ZNHIT2	ses_cd:is_ti	0.00945798	ns	0.863169	0.96417	T/ILC	CD4+ T	CD4+ Tn	Mixed
CCDC58	ses_cd:is_ti	-0.00549809	ns	0.863193	0.96417	T/ILC	CD4+ T	CD4+ Tn	Mixed
DEDD	ses_cd:is_ti	0.00491526	ns	0.863242	0.96417	T/ILC	CD4+ T	CD4+ Tn	Mixed
C8orf82	ses_cd:is_ti	-0.00786174	ns	0.863281	0.96417	T/ILC	CD4+ T	CD4+ Tn	Mixed
AMDHD2	ses_cd:is_ti	-0.0079271	ns	0.863321	0.96417	T/ILC	CD4+ T	CD4+ Tn	Mixed
ARHGAP27	ses_cd:is_ti	-0.0135777	ns	0.863349	0.96417	T/ILC	CD4+ T	CD4+ Tn	Mixed
KLHL22	ses_cd:is_ti	0.00418177	ns	0.863397	0.96417	T/ILC	CD4+ T	CD4+ Tn	Mixed
SF3A1	ses_cd:is_ti	-0.00422103	ns	0.863487	0.96417	T/ILC	CD4+ T	CD4+ Tn	Mixed
IRF8	ses_cd:is_ti	-0.0195788	ns	0.863502	0.96417	T/ILC	CD4+ T	CD4+ Tn	Mixed
KMT2E-AS1	ses_cd:is_ti	0.00713427	ns	0.863531	0.96417	T/ILC	CD4+ T	CD4+ Tn	Mixed
ERCC8	ses_cd:is_ti	-0.00516463	ns	0.863539	0.96417	T/ILC	CD4+ T	CD4+ Tn	Mixed
CRK	ses_cd:is_ti	-0.00496168	ns	0.863578	0.96417	T/ILC	CD4+ T	CD4+ Tn	Mixed
TRERF1	ses_cd:is_ti	0.00447789	ns	0.863745	0.96417	T/ILC	CD4+ T	CD4+ Tn	Mixed
MZT1	ses_cd:is_ti	0.00484525	ns	0.863778	0.96417	T/ILC	CD4+ T	CD4+ Tn	Mixed
VPS26A	ses_cd:is_ti	-0.00421399	ns	0.86379	0.96417	T/ILC	CD4+ T	CD4+ Tn	Mixed
TMEM86B	ses_cd:is_ti	0.0129412	ns	0.86389	0.96417	T/ILC	CD4+ T	CD4+ Tn	Mixed
ZNF664	ses_cd:is_ti	0.00974834	ns	0.863953	0.96417	T/ILC	CD4+ T	CD4+ Tn	Mixed
SMPD4	ses_cd:is_ti	-0.00597936	ns	0.864029	0.96417	T/ILC	CD4+ T	CD4+ Tn	Mixed
ABCB10	ses_cd:is_ti	-0.00516236	ns	0.864056	0.96417	T/ILC	CD4+ T	CD4+ Tn	Mixed
FILIP1L	ses_cd:is_ti	0.00512852	ns	0.864109	0.96417	T/ILC	CD4+ T	CD4+ Tn	Mixed
TFCP2	ses_cd:is_ti	0.00406305	ns	0.864305	0.96417	T/ILC	CD4+ T	CD4+ Tn	Mixed
IMPACT	ses_cd:is_ti	-0.00684658	ns	0.864322	0.96417	T/ILC	CD4+ T	CD4+ Tn	Mixed
AL132656.2	ses_cd:is_ti	-0.0111198	ns	0.864404	0.96417	T/ILC	CD4+ T	CD4+ Tn	Mixed
POLR2A	ses_cd:is_ti	0.00344652	ns	0.864425	0.96417	T/ILC	CD4+ T	CD4+ Tn	Mixed
RHCE	ses_cd:is_ti	0.0117245	ns	0.864435	0.96417	T/ILC	CD4+ T	CD4+ Tn	Mixed
APOBEC3D	ses_cd:is_ti	-0.0119234	ns	0.864453	0.96417	T/ILC	CD4+ T	CD4+ Tn	Mixed
COLEC12	ses_cd:is_ti	0.0167338	ns	0.864518	0.96417	T/ILC	CD4+ T	CD4+ Tn	Mixed
BLZF1	ses_cd:is_ti	0.00515744	ns	0.864562	0.96417	T/ILC	CD4+ T	CD4+ Tn	Mixed
RPA2	ses_cd:is_ti	-0.00379919	ns	0.864564	0.96417	T/ILC	CD4+ T	CD4+ Tn	Mixed
FAM19A1	ses_cd:is_ti	0.00843738	ns	0.864791	0.964251	T/ILC	CD4+ T	CD4+ Tn	Mixed
UPF3B	ses_cd:is_ti	-0.00410313	ns	0.864819	0.964251	T/ILC	CD4+ T	CD4+ Tn	Mixed
RUVBL2	ses_cd:is_ti	-0.00614108	ns	0.864879	0.964251	T/ILC	CD4+ T	CD4+ Tn	Mixed
AC073641.1	ses_cd:is_ti	0.0134826	ns	0.864893	0.964251	T/ILC	CD4+ T	CD4+ Tn	Mixed
SLC37A3	ses_cd:is_ti	0.00604503	ns	0.865048	0.964331	T/ILC	CD4+ T	CD4+ Tn	Mixed
LRFN1	ses_cd:is_ti	0.0118562	ns	0.865093	0.964331	T/ILC	CD4+ T	CD4+ Tn	Mixed
FAM186A	ses_cd:is_ti	-0.0117727	ns	0.865184	0.964361	T/ILC	CD4+ T	CD4+ Tn	Mixed
EI24	ses_cd:is_ti	0.00736734	ns	0.865331	0.964454	T/ILC	CD4+ T	CD4+ Tn	Mixed
GEMIN7-AS1	ses_cd:is_ti	-0.0113112	ns	0.865992	0.965049	T/ILC	CD4+ T	CD4+ Tn	Mixed
EEF1G	ses_cd:is_ti	0.0101926	ns	0.865992	0.965049	T/ILC	CD4+ T	CD4+ Tn	Mixed
IQGAP1	ses_cd:is_ti	-0.00344143	ns	0.866113	0.965112	T/ILC	CD4+ T	CD4+ Tn	Mixed
SDHAF3	ses_cd:is_ti	0.0051334	ns	0.866193	0.965126	T/ILC	CD4+ T	CD4+ Tn	Mixed
HIPK3	ses_cd:is_ti	0.00438481	ns	0.866253	0.965126	T/ILC	CD4+ T	CD4+ Tn	Mixed
PAXBP1	ses_cd:is_ti	-0.00418207	ns	0.866338	0.965148	T/ILC	CD4+ T	CD4+ Tn	Mixed
GDAP1L1	ses_cd:is_ti	0.0111384	ns	0.866404	0.965151	T/ILC	CD4+ T	CD4+ Tn	Mixed
RARRES3	ses_cd:is_ti	-0.0036627	ns	0.866492	0.965178	T/ILC	CD4+ T	CD4+ Tn	Mixed
MKLN1	ses_cd:is_ti	-0.0031964	ns	0.866775	0.965422	T/ILC	CD4+ T	CD4+ Tn	Mixed
C2orf49	ses_cd:is_ti	-0.00531071	ns	0.866935	0.965529	T/ILC	CD4+ T	CD4+ Tn	Mixed
UBA2	ses_cd:is_ti	-0.00272273	ns	0.867122	0.965652	T/ILC	CD4+ T	CD4+ Tn	Mixed
ZNF844	ses_cd:is_ti	0.0065665	ns	0.867207	0.965652	T/ILC	CD4+ T	CD4+ Tn	Mixed
SLC2A3	ses_cd:is_ti	-0.0056014	ns	0.867238	0.965652	T/ILC	CD4+ T	CD4+ Tn	Mixed
AC092069.1	ses_cd:is_ti	-0.0121028	ns	0.867512	0.965886	T/ILC	CD4+ T	CD4+ Tn	Mixed
AC090617.5	ses_cd:is_ti	0.0134865	ns	0.867597	0.96591	T/ILC	CD4+ T	CD4+ Tn	Mixed
AC010883.1	ses_cd:is_ti	0.0133304	ns	0.867708	0.965962	T/ILC	CD4+ T	CD4+ Tn	Mixed
CEP152	ses_cd:is_ti	0.00885244	ns	0.868138	0.96637	T/ILC	CD4+ T	CD4+ Tn	Mixed
POFUT2	ses_cd:is_ti	0.00741324	ns	0.868442	0.96659	T/ILC	CD4+ T	CD4+ Tn	Mixed
TMEM39A	ses_cd:is_ti	0.00579969	ns	0.868471	0.96659	T/ILC	CD4+ T	CD4+ Tn	Mixed
LINC00894	ses_cd:is_ti	-0.00499809	ns	0.868587	0.96659	T/ILC	CD4+ T	CD4+ Tn	Mixed
CLN8	ses_cd:is_ti	0.00606502	ns	0.868592	0.96659	T/ILC	CD4+ T	CD4+ Tn	Mixed
MFSD8	ses_cd:is_ti	0.00467384	ns	0.868681	0.9666	T/ILC	CD4+ T	CD4+ Tn	Mixed
CCS	ses_cd:is_ti	-0.0045205	ns	0.868729	0.9666	T/ILC	CD4+ T	CD4+ Tn	Mixed
GEMIN2	ses_cd:is_ti	0.00624285	ns	0.86897	0.966717	T/ILC	CD4+ T	CD4+ Tn	Mixed
SUPT20H	ses_cd:is_ti	0.0036556	ns	0.868998	0.966717	T/ILC	CD4+ T	CD4+ Tn	Mixed
CABYR	ses_cd:is_ti	-0.0143335	ns	0.869085	0.966717	T/ILC	CD4+ T	CD4+ Tn	Mixed
MTX2	ses_cd:is_ti	-0.00432926	ns	0.869137	0.966717	T/ILC	CD4+ T	CD4+ Tn	Mixed
AC233976.1	ses_cd:is_ti	-0.00713975	ns	0.869155	0.966717	T/ILC	CD4+ T	CD4+ Tn	Mixed
DESI2	ses_cd:is_ti	0.0046296	ns	0.869333	0.966803	T/ILC	CD4+ T	CD4+ Tn	Mixed
PAPOLA	ses_cd:is_ti	0.00279758	ns	0.86936	0.966803	T/ILC	CD4+ T	CD4+ Tn	Mixed
GPATCH2L	ses_cd:is_ti	-0.00386622	ns	0.86976	0.966845	T/ILC	CD4+ T	CD4+ Tn	Mixed
POLR2C	ses_cd:is_ti	0.00435555	ns	0.8698	0.966845	T/ILC	CD4+ T	CD4+ Tn	Mixed
CCDC112	ses_cd:is_ti	-0.00831609	ns	0.869834	0.966845	T/ILC	CD4+ T	CD4+ Tn	Mixed
AC007952.6	ses_cd:is_ti	0.0135371	ns	0.869843	0.966845	T/ILC	CD4+ T	CD4+ Tn	Mixed
SULT1A3	ses_cd:is_ti	-0.0114554	ns	0.86989	0.966845	T/ILC	CD4+ T	CD4+ Tn	Mixed
SSR3	ses_cd:is_ti	-0.00505189	ns	0.869955	0.966845	T/ILC	CD4+ T	CD4+ Tn	Mixed
FZR1	ses_cd:is_ti	-0.00659926	ns	0.869983	0.966845	T/ILC	CD4+ T	CD4+ Tn	Mixed
UBE2Q2	ses_cd:is_ti	-0.00400699	ns	0.870026	0.966845	T/ILC	CD4+ T	CD4+ Tn	Mixed
ZSCAN5A	ses_cd:is_ti	0.00624023	ns	0.870067	0.966845	T/ILC	CD4+ T	CD4+ Tn	Mixed
UBXN6	ses_cd:is_ti	0.00767219	ns	0.870104	0.966845	T/ILC	CD4+ T	CD4+ Tn	Mixed
EXOSC4	ses_cd:is_ti	0.00867703	ns	0.870203	0.966845	T/ILC	CD4+ T	CD4+ Tn	Mixed
SETDB1	ses_cd:is_ti	-0.00408795	ns	0.870328	0.966845	T/ILC	CD4+ T	CD4+ Tn	Mixed
AC116158.2	ses_cd:is_ti	-0.00866835	ns	0.870378	0.966845	T/ILC	CD4+ T	CD4+ Tn	Mixed
TAF13	ses_cd:is_ti	0.00701038	ns	0.870463	0.966845	T/ILC	CD4+ T	CD4+ Tn	Mixed
CD68	ses_cd:is_ti	-0.0147029	ns	0.870529	0.966845	T/ILC	CD4+ T	CD4+ Tn	Mixed
AL136368.1	ses_cd:is_ti	0.0111192	ns	0.870566	0.966845	T/ILC	CD4+ T	CD4+ Tn	Mixed
EXOSC7	ses_cd:is_ti	0.00417003	ns	0.87057	0.966845	T/ILC	CD4+ T	CD4+ Tn	Mixed
ZNF69	ses_cd:is_ti	0.0077533	ns	0.870648	0.966845	T/ILC	CD4+ T	CD4+ Tn	Mixed
AF001548.2	ses_cd:is_ti	0.00796573	ns	0.870666	0.966845	T/ILC	CD4+ T	CD4+ Tn	Mixed
FASTK	ses_cd:is_ti	-0.00679167	ns	0.870679	0.966845	T/ILC	CD4+ T	CD4+ Tn	Mixed
NSUN3	ses_cd:is_ti	-0.00464688	ns	0.871	0.966887	T/ILC	CD4+ T	CD4+ Tn	Mixed
MPHOSPH10	ses_cd:is_ti	0.00436364	ns	0.871032	0.966887	T/ILC	CD4+ T	CD4+ Tn	Mixed
STAMBP	ses_cd:is_ti	0.00353222	ns	0.871039	0.966887	T/ILC	CD4+ T	CD4+ Tn	Mixed
ZNF117	ses_cd:is_ti	0.00970923	ns	0.871077	0.966887	T/ILC	CD4+ T	CD4+ Tn	Mixed
ARHGAP31-AS1	ses_cd:is_ti	-0.0134928	ns	0.87109	0.966887	T/ILC	CD4+ T	CD4+ Tn	Mixed
SPATA2L	ses_cd:is_ti	0.00939582	ns	0.871289	0.966887	T/ILC	CD4+ T	CD4+ Tn	Mixed
MCTP1	ses_cd:is_ti	-0.0201716	ns	0.871383	0.966887	T/ILC	CD4+ T	CD4+ Tn	Mixed
GRHPR	ses_cd:is_ti	0.00665612	ns	0.871459	0.966887	T/ILC	CD4+ T	CD4+ Tn	Mixed
LRRC29	ses_cd:is_ti	-0.00799627	ns	0.871498	0.966887	T/ILC	CD4+ T	CD4+ Tn	Mixed
AC008429.1	ses_cd:is_ti	0.0137953	ns	0.871546	0.966887	T/ILC	CD4+ T	CD4+ Tn	Mixed
KIN	ses_cd:is_ti	-0.00403657	ns	0.871565	0.966887	T/ILC	CD4+ T	CD4+ Tn	Mixed
LRR1	ses_cd:is_ti	-0.00680895	ns	0.871599	0.966887	T/ILC	CD4+ T	CD4+ Tn	Mixed
EED	ses_cd:is_ti	-0.00391179	ns	0.871624	0.966887	T/ILC	CD4+ T	CD4+ Tn	Mixed
MAN1A2	ses_cd:is_ti	-0.0037592	ns	0.871677	0.966887	T/ILC	CD4+ T	CD4+ Tn	Mixed
EIF3G	ses_cd:is_ti	0.00367118	ns	0.871678	0.966887	T/ILC	CD4+ T	CD4+ Tn	Mixed
PIAS3	ses_cd:is_ti	-0.00828838	ns	0.87181	0.966919	T/ILC	CD4+ T	CD4+ Tn	Mixed
SIRPB1	ses_cd:is_ti	-0.0130964	ns	0.871836	0.966919	T/ILC	CD4+ T	CD4+ Tn	Mixed
CCT6B	ses_cd:is_ti	-0.00697449	ns	0.872011	0.967043	T/ILC	CD4+ T	CD4+ Tn	Mixed
LINC02001	ses_cd:is_ti	-0.00580633	ns	0.872115	0.967087	T/ILC	CD4+ T	CD4+ Tn	Mixed
AC006017.1	ses_cd:is_ti	-0.0119304	ns	0.872198	0.967108	T/ILC	CD4+ T	CD4+ Tn	Mixed
ING2	ses_cd:is_ti	-0.00660238	ns	0.872352	0.967161	T/ILC	CD4+ T	CD4+ Tn	Mixed
AK9	ses_cd:is_ti	-0.0056345	ns	0.872385	0.967161	T/ILC	CD4+ T	CD4+ Tn	Mixed
CACHD1	ses_cd:is_ti	-0.0116975	ns	0.872446	0.967161	T/ILC	CD4+ T	CD4+ Tn	Mixed
ZNF527	ses_cd:is_ti	0.0070524	ns	0.872502	0.967161	T/ILC	CD4+ T	CD4+ Tn	Mixed
GPR157	ses_cd:is_ti	0.00885127	ns	0.87265	0.967254	T/ILC	CD4+ T	CD4+ Tn	Mixed
SPTAN1	ses_cd:is_ti	0.00297238	ns	0.872891	0.96741	T/ILC	CD4+ T	CD4+ Tn	Mixed
RAB40B	ses_cd:is_ti	0.00935892	ns	0.872919	0.96741	T/ILC	CD4+ T	CD4+ Tn	Mixed
BBS5	ses_cd:is_ti	-0.0112615	ns	0.873154	0.967551	T/ILC	CD4+ T	CD4+ Tn	Mixed
CD81	ses_cd:is_ti	0.0042193	ns	0.873174	0.967551	T/ILC	CD4+ T	CD4+ Tn	Mixed
TOMM22	ses_cd:is_ti	0.00501132	ns	0.873421	0.967649	T/ILC	CD4+ T	CD4+ Tn	Mixed
EHD4	ses_cd:is_ti	0.00590234	ns	0.873425	0.967649	T/ILC	CD4+ T	CD4+ Tn	Mixed
PHAX	ses_cd:is_ti	0.00343478	ns	0.873456	0.967649	T/ILC	CD4+ T	CD4+ Tn	Mixed
PTPRC	ses_cd:is_ti	-0.00233728	ns	0.873676	0.967704	T/ILC	CD4+ T	CD4+ Tn	Mixed
CYP51A1-AS1	ses_cd:is_ti	0.0135845	ns	0.873696	0.967704	T/ILC	CD4+ T	CD4+ Tn	Mixed
GLI1	ses_cd:is_ti	-0.012851	ns	0.873712	0.967704	T/ILC	CD4+ T	CD4+ Tn	Mixed
COG8	ses_cd:is_ti	-0.00646879	ns	0.873761	0.967704	T/ILC	CD4+ T	CD4+ Tn	Mixed
AL158207.2	ses_cd:is_ti	-0.00958135	ns	0.873875	0.967759	T/ILC	CD4+ T	CD4+ Tn	Mixed
SLC16A10	ses_cd:is_ti	-0.0144084	ns	0.87417	0.967875	T/ILC	CD4+ T	CD4+ Tn	Mixed
ATP5PD	ses_cd:is_ti	-0.00392829	ns	0.874293	0.967875	T/ILC	CD4+ T	CD4+ Tn	Mixed
UPF3A	ses_cd:is_ti	-0.00518348	ns	0.874349	0.967875	T/ILC	CD4+ T	CD4+ Tn	Mixed
COQ4	ses_cd:is_ti	0.00507659	ns	0.874533	0.967875	T/ILC	CD4+ T	CD4+ Tn	Mixed
STARD5	ses_cd:is_ti	-0.00849134	ns	0.874563	0.967875	T/ILC	CD4+ T	CD4+ Tn	Mixed
CNOT8	ses_cd:is_ti	-0.00348881	ns	0.874662	0.967875	T/ILC	CD4+ T	CD4+ Tn	Mixed
RECQL5	ses_cd:is_ti	-0.00634551	ns	0.87467	0.967875	T/ILC	CD4+ T	CD4+ Tn	Mixed
NPLOC4	ses_cd:is_ti	-0.00391585	ns	0.874694	0.967875	T/ILC	CD4+ T	CD4+ Tn	Mixed
MRM2	ses_cd:is_ti	0.00521751	ns	0.874772	0.967875	T/ILC	CD4+ T	CD4+ Tn	Mixed
ENKD1	ses_cd:is_ti	-0.0117232	ns	0.874773	0.967875	T/ILC	CD4+ T	CD4+ Tn	Mixed
DDX11-AS1	ses_cd:is_ti	0.0106324	ns	0.874783	0.967875	T/ILC	CD4+ T	CD4+ Tn	Mixed
CCPG1	ses_cd:is_ti	0.00373466	ns	0.874816	0.967875	T/ILC	CD4+ T	CD4+ Tn	Mixed
PWWP2A	ses_cd:is_ti	0.00329197	ns	0.874862	0.967875	T/ILC	CD4+ T	CD4+ Tn	Mixed
SORD	ses_cd:is_ti	-0.0110136	ns	0.874878	0.967875	T/ILC	CD4+ T	CD4+ Tn	Mixed
GOLGA8A	ses_cd:is_ti	-0.00645452	ns	0.875121	0.96803	T/ILC	CD4+ T	CD4+ Tn	Mixed
AC009313.1	ses_cd:is_ti	0.00859287	ns	0.87516	0.96803	T/ILC	CD4+ T	CD4+ Tn	Mixed
ST7L	ses_cd:is_ti	-0.0045547	ns	0.875344	0.96803	T/ILC	CD4+ T	CD4+ Tn	Mixed
ANKRD28	ses_cd:is_ti	-0.00424254	ns	0.875413	0.96803	T/ILC	CD4+ T	CD4+ Tn	Mixed
GALT	ses_cd:is_ti	0.00493648	ns	0.875494	0.96803	T/ILC	CD4+ T	CD4+ Tn	Mixed
ETFBKMT	ses_cd:is_ti	0.00727262	ns	0.87553	0.96803	T/ILC	CD4+ T	CD4+ Tn	Mixed
SLC7A7	ses_cd:is_ti	0.0166307	ns	0.875553	0.96803	T/ILC	CD4+ T	CD4+ Tn	Mixed
MAPT	ses_cd:is_ti	-0.0107064	ns	0.875558	0.96803	T/ILC	CD4+ T	CD4+ Tn	Mixed
PSMB6	ses_cd:is_ti	0.00483579	ns	0.875596	0.96803	T/ILC	CD4+ T	CD4+ Tn	Mixed
ZFP82	ses_cd:is_ti	0.00629985	ns	0.87609	0.968506	T/ILC	CD4+ T	CD4+ Tn	Mixed
TAF4	ses_cd:is_ti	-0.00557571	ns	0.876252	0.968615	T/ILC	CD4+ T	CD4+ Tn	Mixed
LINC00528	ses_cd:is_ti	-0.00778393	ns	0.876349	0.968651	T/ILC	CD4+ T	CD4+ Tn	Mixed
RBAK-RBAKDN	ses_cd:is_ti	0.00459952	ns	0.876575	0.968777	T/ILC	CD4+ T	CD4+ Tn	Mixed
STOML1	ses_cd:is_ti	-0.00799149	ns	0.876764	0.968777	T/ILC	CD4+ T	CD4+ Tn	Mixed
STX1B	ses_cd:is_ti	0.010922	ns	0.876813	0.968777	T/ILC	CD4+ T	CD4+ Tn	Mixed
TRAF3IP1	ses_cd:is_ti	0.00620012	ns	0.876876	0.968777	T/ILC	CD4+ T	CD4+ Tn	Mixed
GID8	ses_cd:is_ti	-0.00379158	ns	0.876912	0.968777	T/ILC	CD4+ T	CD4+ Tn	Mixed
PER2	ses_cd:is_ti	-0.00718295	ns	0.876955	0.968777	T/ILC	CD4+ T	CD4+ Tn	Mixed
ORC2	ses_cd:is_ti	0.00351707	ns	0.87696	0.968777	T/ILC	CD4+ T	CD4+ Tn	Mixed
PRR14	ses_cd:is_ti	0.00601306	ns	0.876977	0.968777	T/ILC	CD4+ T	CD4+ Tn	Mixed
MMS19	ses_cd:is_ti	-0.00356652	ns	0.877065	0.968795	T/ILC	CD4+ T	CD4+ Tn	Mixed
FRMD8	ses_cd:is_ti	0.00664053	ns	0.877122	0.968795	T/ILC	CD4+ T	CD4+ Tn	Mixed
LETMD1	ses_cd:is_ti	0.00412214	ns	0.877229	0.968843	T/ILC	CD4+ T	CD4+ Tn	Mixed
FAM96B	ses_cd:is_ti	0.00370925	ns	0.877424	0.968987	T/ILC	CD4+ T	CD4+ Tn	Mixed
AL031587.2	ses_cd:is_ti	0.00979435	ns	0.877504	0.969004	T/ILC	CD4+ T	CD4+ Tn	Mixed
RALB	ses_cd:is_ti	0.0100531	ns	0.877738	0.96906	T/ILC	CD4+ T	CD4+ Tn	Mixed
DNAJC4	ses_cd:is_ti	-0.00621884	ns	0.877748	0.96906	T/ILC	CD4+ T	CD4+ Tn	Mixed
SYF2	ses_cd:is_ti	-0.00353359	ns	0.87779	0.96906	T/ILC	CD4+ T	CD4+ Tn	Mixed
XYLT1	ses_cd:is_ti	0.00504112	ns	0.877812	0.96906	T/ILC	CD4+ T	CD4+ Tn	Mixed
PPIL4	ses_cd:is_ti	-0.00287301	ns	0.878161	0.969368	T/ILC	CD4+ T	CD4+ Tn	Mixed
HSF5	ses_cd:is_ti	-0.00659008	ns	0.878219	0.969368	T/ILC	CD4+ T	CD4+ Tn	Mixed
CTBP1	ses_cd:is_ti	0.00465893	ns	0.878496	0.969438	T/ILC	CD4+ T	CD4+ Tn	Mixed
TIMELESS	ses_cd:is_ti	-0.0115895	ns	0.878499	0.969438	T/ILC	CD4+ T	CD4+ Tn	Mixed
VPS26B	ses_cd:is_ti	-0.00436073	ns	0.878579	0.969438	T/ILC	CD4+ T	CD4+ Tn	Mixed
BTF3L4	ses_cd:is_ti	0.00285606	ns	0.878662	0.969438	T/ILC	CD4+ T	CD4+ Tn	Mixed
ATP2B1-AS1	ses_cd:is_ti	0.00965661	ns	0.878828	0.969438	T/ILC	CD4+ T	CD4+ Tn	Mixed
CRYBG2	ses_cd:is_ti	0.0112459	ns	0.878857	0.969438	T/ILC	CD4+ T	CD4+ Tn	Mixed
ALMS1	ses_cd:is_ti	0.00433715	ns	0.878905	0.969438	T/ILC	CD4+ T	CD4+ Tn	Mixed
ZNF839	ses_cd:is_ti	-0.00498912	ns	0.878967	0.969438	T/ILC	CD4+ T	CD4+ Tn	Mixed
PRKACB	ses_cd:is_ti	0.00311487	ns	0.879018	0.969438	T/ILC	CD4+ T	CD4+ Tn	Mixed
EIF3M	ses_cd:is_ti	-0.00308637	ns	0.879119	0.969438	T/ILC	CD4+ T	CD4+ Tn	Mixed
AL928970.1	ses_cd:is_ti	-0.00964676	ns	0.879132	0.969438	T/ILC	CD4+ T	CD4+ Tn	Mixed
ZNF419	ses_cd:is_ti	0.010612	ns	0.879211	0.969438	T/ILC	CD4+ T	CD4+ Tn	Mixed
AASDHPPT	ses_cd:is_ti	0.00389043	ns	0.879242	0.969438	T/ILC	CD4+ T	CD4+ Tn	Mixed
NFATC1	ses_cd:is_ti	0.00433483	ns	0.879374	0.969438	T/ILC	CD4+ T	CD4+ Tn	Mixed
MAML2	ses_cd:is_ti	0.00348585	ns	0.879468	0.969438	T/ILC	CD4+ T	CD4+ Tn	Mixed
FOXK2	ses_cd:is_ti	-0.00332599	ns	0.879511	0.969438	T/ILC	CD4+ T	CD4+ Tn	Mixed
UBAP2L	ses_cd:is_ti	-0.00323313	ns	0.879511	0.969438	T/ILC	CD4+ T	CD4+ Tn	Mixed
GARNL3	ses_cd:is_ti	-0.0104534	ns	0.879524	0.969438	T/ILC	CD4+ T	CD4+ Tn	Mixed
MARK3	ses_cd:is_ti	-0.00337079	ns	0.879572	0.969438	T/ILC	CD4+ T	CD4+ Tn	Mixed
GCSH	ses_cd:is_ti	-0.00722061	ns	0.87974	0.969438	T/ILC	CD4+ T	CD4+ Tn	Mixed
SH3BGRL	ses_cd:is_ti	-0.00236341	ns	0.879745	0.969438	T/ILC	CD4+ T	CD4+ Tn	Mixed
AC015802.6	ses_cd:is_ti	-0.00940445	ns	0.87975	0.969438	T/ILC	CD4+ T	CD4+ Tn	Mixed
ERLIN1	ses_cd:is_ti	0.00519893	ns	0.879799	0.969438	T/ILC	CD4+ T	CD4+ Tn	Mixed
LRRC20	ses_cd:is_ti	0.0095078	ns	0.879824	0.969438	T/ILC	CD4+ T	CD4+ Tn	Mixed
FARP1	ses_cd:is_ti	-0.011236	ns	0.880052	0.969619	T/ILC	CD4+ T	CD4+ Tn	Mixed
DAZAP2	ses_cd:is_ti	-0.00303676	ns	0.880279	0.96968	T/ILC	CD4+ T	CD4+ Tn	Mixed
FUNDC2	ses_cd:is_ti	-0.00428203	ns	0.880291	0.96968	T/ILC	CD4+ T	CD4+ Tn	Mixed
ANO9	ses_cd:is_ti	0.0103579	ns	0.880379	0.96968	T/ILC	CD4+ T	CD4+ Tn	Mixed
ASB1	ses_cd:is_ti	0.00552533	ns	0.880471	0.96968	T/ILC	CD4+ T	CD4+ Tn	Mixed
MTIF2	ses_cd:is_ti	0.00483911	ns	0.880544	0.96968	T/ILC	CD4+ T	CD4+ Tn	Mixed
MMP25-AS1	ses_cd:is_ti	-0.00573975	ns	0.880729	0.96968	T/ILC	CD4+ T	CD4+ Tn	Mixed
IFT57	ses_cd:is_ti	0.00408132	ns	0.880746	0.96968	T/ILC	CD4+ T	CD4+ Tn	Mixed
AC024575.1	ses_cd:is_ti	0.0115252	ns	0.880841	0.96968	T/ILC	CD4+ T	CD4+ Tn	Mixed
DPP8	ses_cd:is_ti	0.00383896	ns	0.880895	0.96968	T/ILC	CD4+ T	CD4+ Tn	Mixed
AL136181.1	ses_cd:is_ti	0.0140012	ns	0.880903	0.96968	T/ILC	CD4+ T	CD4+ Tn	Mixed
MNAT1	ses_cd:is_ti	0.00418879	ns	0.880983	0.96968	T/ILC	CD4+ T	CD4+ Tn	Mixed
ATG101	ses_cd:is_ti	0.00570372	ns	0.8811	0.96968	T/ILC	CD4+ T	CD4+ Tn	Mixed
TTC16	ses_cd:is_ti	-0.0100833	ns	0.881107	0.96968	T/ILC	CD4+ T	CD4+ Tn	Mixed
AURKAIP1	ses_cd:is_ti	-0.00442468	ns	0.881162	0.96968	T/ILC	CD4+ T	CD4+ Tn	Mixed
ELOVL4	ses_cd:is_ti	0.0146253	ns	0.881177	0.96968	T/ILC	CD4+ T	CD4+ Tn	Mixed
TOMM20	ses_cd:is_ti	-0.00352617	ns	0.881196	0.96968	T/ILC	CD4+ T	CD4+ Tn	Mixed
GGA3	ses_cd:is_ti	0.0043576	ns	0.8812	0.96968	T/ILC	CD4+ T	CD4+ Tn	Mixed
RPS25	ses_cd:is_ti	-0.00274751	ns	0.881542	0.969985	T/ILC	CD4+ T	CD4+ Tn	Mixed
TDRD3	ses_cd:is_ti	0.00351085	ns	0.881718	0.970108	T/ILC	CD4+ T	CD4+ Tn	Mixed
WARS	ses_cd:is_ti	0.0201005	ns	0.8819	0.970238	T/ILC	CD4+ T	CD4+ Tn	Mixed
METTL13	ses_cd:is_ti	-0.00481418	ns	0.882075	0.970345	T/ILC	CD4+ T	CD4+ Tn	Mixed
SASS6	ses_cd:is_ti	-0.00578734	ns	0.882228	0.970345	T/ILC	CD4+ T	CD4+ Tn	Mixed
CENPQ	ses_cd:is_ti	-0.00719497	ns	0.88225	0.970345	T/ILC	CD4+ T	CD4+ Tn	Mixed
PTPDC1	ses_cd:is_ti	0.00546736	ns	0.88228	0.970345	T/ILC	CD4+ T	CD4+ Tn	Mixed
UHMK1	ses_cd:is_ti	-0.00327912	ns	0.882319	0.970345	T/ILC	CD4+ T	CD4+ Tn	Mixed
ASB3	ses_cd:is_ti	0.00580803	ns	0.882748	0.970746	T/ILC	CD4+ T	CD4+ Tn	Mixed
EIF5	ses_cd:is_ti	-0.00292441	ns	0.882827	0.970753	T/ILC	CD4+ T	CD4+ Tn	Mixed
PTGER4	ses_cd:is_ti	0.00742014	ns	0.883024	0.970753	T/ILC	CD4+ T	CD4+ Tn	Mixed
SEMA6A-AS1	ses_cd:is_ti	0.00527844	ns	0.883045	0.970753	T/ILC	CD4+ T	CD4+ Tn	Mixed
IL18R1	ses_cd:is_ti	0.00827833	ns	0.883082	0.970753	T/ILC	CD4+ T	CD4+ Tn	Mixed
ZNF140	ses_cd:is_ti	-0.00418954	ns	0.883112	0.970753	T/ILC	CD4+ T	CD4+ Tn	Mixed
MPPED2	ses_cd:is_ti	-0.0159636	ns	0.88314	0.970753	T/ILC	CD4+ T	CD4+ Tn	Mixed
PLCD4	ses_cd:is_ti	-0.0110564	ns	0.883321	0.970822	T/ILC	CD4+ T	CD4+ Tn	Mixed
AC142472.1	ses_cd:is_ti	-0.00772573	ns	0.883331	0.970822	T/ILC	CD4+ T	CD4+ Tn	Mixed
NMNAT3	ses_cd:is_ti	0.00680429	ns	0.883471	0.97085	T/ILC	CD4+ T	CD4+ Tn	Mixed
AC116535.1	ses_cd:is_ti	0.00807411	ns	0.88351	0.97085	T/ILC	CD4+ T	CD4+ Tn	Mixed
EARS2	ses_cd:is_ti	0.00692993	ns	0.88355	0.97085	T/ILC	CD4+ T	CD4+ Tn	Mixed
KIAA1586	ses_cd:is_ti	-0.00415063	ns	0.883904	0.971168	T/ILC	CD4+ T	CD4+ Tn	Mixed
SERINC3	ses_cd:is_ti	0.00260653	ns	0.884138	0.971251	T/ILC	CD4+ T	CD4+ Tn	Mixed
CAMKK2	ses_cd:is_ti	0.0104035	ns	0.884208	0.971251	T/ILC	CD4+ T	CD4+ Tn	Mixed
NBPF9	ses_cd:is_ti	-0.00585706	ns	0.884257	0.971251	T/ILC	CD4+ T	CD4+ Tn	Mixed
RNF8	ses_cd:is_ti	0.00506507	ns	0.884287	0.971251	T/ILC	CD4+ T	CD4+ Tn	Mixed
ZNF302	ses_cd:is_ti	-0.0051179	ns	0.884353	0.971251	T/ILC	CD4+ T	CD4+ Tn	Mixed
THNSL1	ses_cd:is_ti	-0.00583245	ns	0.884365	0.971251	T/ILC	CD4+ T	CD4+ Tn	Mixed
MBNL1	ses_cd:is_ti	0.00252756	ns	0.884476	0.971302	T/ILC	CD4+ T	CD4+ Tn	Mixed
AC023906.5	ses_cd:is_ti	0.0102375	ns	0.884622	0.971324	T/ILC	CD4+ T	CD4+ Tn	Mixed
KCTD7	ses_cd:is_ti	-0.00763955	ns	0.884848	0.971324	T/ILC	CD4+ T	CD4+ Tn	Mixed
JAGN1	ses_cd:is_ti	0.00492973	ns	0.884852	0.971324	T/ILC	CD4+ T	CD4+ Tn	Mixed
BDNF-AS	ses_cd:is_ti	0.00611942	ns	0.884898	0.971324	T/ILC	CD4+ T	CD4+ Tn	Mixed
PRPF4B	ses_cd:is_ti	-0.00274056	ns	0.884951	0.971324	T/ILC	CD4+ T	CD4+ Tn	Mixed
UPK2	ses_cd:is_ti	0.00661968	ns	0.885135	0.971324	T/ILC	CD4+ T	CD4+ Tn	Mixed
SPPL2A	ses_cd:is_ti	-0.00448754	ns	0.885141	0.971324	T/ILC	CD4+ T	CD4+ Tn	Mixed
LINC00866	ses_cd:is_ti	0.0089119	ns	0.885238	0.971324	T/ILC	CD4+ T	CD4+ Tn	Mixed
SYNGR1	ses_cd:is_ti	-0.013162	ns	0.885336	0.971324	T/ILC	CD4+ T	CD4+ Tn	Mixed
SMG1	ses_cd:is_ti	0.00227129	ns	0.885353	0.971324	T/ILC	CD4+ T	CD4+ Tn	Mixed
DDX42	ses_cd:is_ti	0.00297829	ns	0.885376	0.971324	T/ILC	CD4+ T	CD4+ Tn	Mixed
TMEM140	ses_cd:is_ti	0.00541851	ns	0.885496	0.971324	T/ILC	CD4+ T	CD4+ Tn	Mixed
CLIP3	ses_cd:is_ti	-0.00796925	ns	0.885553	0.971324	T/ILC	CD4+ T	CD4+ Tn	Mixed
UCK1	ses_cd:is_ti	-0.00706825	ns	0.885596	0.971324	T/ILC	CD4+ T	CD4+ Tn	Mixed
TMX3	ses_cd:is_ti	-0.00298007	ns	0.885612	0.971324	T/ILC	CD4+ T	CD4+ Tn	Mixed
UBA7	ses_cd:is_ti	0.00731182	ns	0.885614	0.971324	T/ILC	CD4+ T	CD4+ Tn	Mixed
LYRM9	ses_cd:is_ti	0.00682053	ns	0.885625	0.971324	T/ILC	CD4+ T	CD4+ Tn	Mixed
PAFAH1B1	ses_cd:is_ti	-0.00242042	ns	0.885772	0.971324	T/ILC	CD4+ T	CD4+ Tn	Mixed
AL138963.1	ses_cd:is_ti	-0.00800574	ns	0.88587	0.971324	T/ILC	CD4+ T	CD4+ Tn	Mixed
BEX5	ses_cd:is_ti	-0.007248	ns	0.88588	0.971324	T/ILC	CD4+ T	CD4+ Tn	Mixed
SNX20	ses_cd:is_ti	-0.00445289	ns	0.885887	0.971324	T/ILC	CD4+ T	CD4+ Tn	Mixed
HPCAL4	ses_cd:is_ti	0.00989786	ns	0.885916	0.971324	T/ILC	CD4+ T	CD4+ Tn	Mixed
AC017083.1	ses_cd:is_ti	-0.00874296	ns	0.886031	0.971324	T/ILC	CD4+ T	CD4+ Tn	Mixed
COPS6	ses_cd:is_ti	-0.00408681	ns	0.886208	0.971324	T/ILC	CD4+ T	CD4+ Tn	Mixed
ALDH8A1	ses_cd:is_ti	0.0115989	ns	0.886238	0.971324	T/ILC	CD4+ T	CD4+ Tn	Mixed
ANP32A	ses_cd:is_ti	0.00280268	ns	0.886259	0.971324	T/ILC	CD4+ T	CD4+ Tn	Mixed
MED30	ses_cd:is_ti	0.00363227	ns	0.886265	0.971324	T/ILC	CD4+ T	CD4+ Tn	Mixed
SNX5	ses_cd:is_ti	-0.00372797	ns	0.886299	0.971324	T/ILC	CD4+ T	CD4+ Tn	Mixed
CDK19	ses_cd:is_ti	0.00524844	ns	0.886471	0.971442	T/ILC	CD4+ T	CD4+ Tn	Mixed
RPUSD3	ses_cd:is_ti	-0.00408771	ns	0.886561	0.97147	T/ILC	CD4+ T	CD4+ Tn	Mixed
TH2LCRR	ses_cd:is_ti	-0.00765622	ns	0.886689	0.97154	T/ILC	CD4+ T	CD4+ Tn	Mixed
TMEM41A	ses_cd:is_ti	-0.00538713	ns	0.886783	0.971573	T/ILC	CD4+ T	CD4+ Tn	Mixed
AC009041.1	ses_cd:is_ti	-0.00818803	ns	0.88688	0.971609	T/ILC	CD4+ T	CD4+ Tn	Mixed
HSD17B13	ses_cd:is_ti	0.012061	ns	0.886955	0.97162	T/ILC	CD4+ T	CD4+ Tn	Mixed
BTBD1	ses_cd:is_ti	0.0035275	ns	0.887121	0.971732	T/ILC	CD4+ T	CD4+ Tn	Mixed
KLHL15	ses_cd:is_ti	0.00620996	ns	0.887278	0.971799	T/ILC	CD4+ T	CD4+ Tn	Mixed
TSG101	ses_cd:is_ti	0.00337184	ns	0.887311	0.971799	T/ILC	CD4+ T	CD4+ Tn	Mixed
PIGU	ses_cd:is_ti	0.00534414	ns	0.887383	0.971806	T/ILC	CD4+ T	CD4+ Tn	Mixed
NEIL1	ses_cd:is_ti	-0.00859207	ns	0.887519	0.971878	T/ILC	CD4+ T	CD4+ Tn	Mixed
FBXO24	ses_cd:is_ti	0.00993873	ns	0.887624	0.971878	T/ILC	CD4+ T	CD4+ Tn	Mixed
RPS4Y1	ses_cd:is_ti	-0.00630215	ns	0.887675	0.971878	T/ILC	CD4+ T	CD4+ Tn	Mixed
HIGD1B	ses_cd:is_ti	-0.00762972	ns	0.887706	0.971878	T/ILC	CD4+ T	CD4+ Tn	Mixed
UBE2J2	ses_cd:is_ti	0.003919	ns	0.887951	0.971964	T/ILC	CD4+ T	CD4+ Tn	Mixed
POLE2	ses_cd:is_ti	-0.00979767	ns	0.888074	0.971964	T/ILC	CD4+ T	CD4+ Tn	Mixed
AC104662.2	ses_cd:is_ti	0.00679183	ns	0.888074	0.971964	T/ILC	CD4+ T	CD4+ Tn	Mixed
IKZF5	ses_cd:is_ti	0.00381559	ns	0.888104	0.971964	T/ILC	CD4+ T	CD4+ Tn	Mixed
ANKIB1	ses_cd:is_ti	-0.00298598	ns	0.888106	0.971964	T/ILC	CD4+ T	CD4+ Tn	Mixed
AC097634.1	ses_cd:is_ti	0.0100869	ns	0.888285	0.972061	T/ILC	CD4+ T	CD4+ Tn	Mixed
LINC01252	ses_cd:is_ti	-0.00837476	ns	0.888411	0.972061	T/ILC	CD4+ T	CD4+ Tn	Mixed
PRR5-ARHGAP8	ses_cd:is_ti	-0.0118773	ns	0.888496	0.972061	T/ILC	CD4+ T	CD4+ Tn	Mixed
PGD	ses_cd:is_ti	0.0126416	ns	0.888578	0.972061	T/ILC	CD4+ T	CD4+ Tn	Mixed
CDK12	ses_cd:is_ti	0.00243416	ns	0.888645	0.972061	T/ILC	CD4+ T	CD4+ Tn	Mixed
AL021937.1	ses_cd:is_ti	0.013193	ns	0.888656	0.972061	T/ILC	CD4+ T	CD4+ Tn	Mixed
GNG5	ses_cd:is_ti	0.003675	ns	0.888679	0.972061	T/ILC	CD4+ T	CD4+ Tn	Mixed
CYB5R1	ses_cd:is_ti	-0.00561682	ns	0.88871	0.972061	T/ILC	CD4+ T	CD4+ Tn	Mixed
RBM27	ses_cd:is_ti	0.00580268	ns	0.888958	0.972262	T/ILC	CD4+ T	CD4+ Tn	Mixed
NCLN	ses_cd:is_ti	0.00511949	ns	0.889033	0.972273	T/ILC	CD4+ T	CD4+ Tn	Mixed
HIBCH	ses_cd:is_ti	0.00327288	ns	0.889188	0.972362	T/ILC	CD4+ T	CD4+ Tn	Mixed
MAK16	ses_cd:is_ti	0.00457043	ns	0.889254	0.972362	T/ILC	CD4+ T	CD4+ Tn	Mixed
DYNLL1	ses_cd:is_ti	-0.00364542	ns	0.88934	0.972362	T/ILC	CD4+ T	CD4+ Tn	Mixed
PATZ1	ses_cd:is_ti	0.00502101	ns	0.889515	0.972362	T/ILC	CD4+ T	CD4+ Tn	Mixed
ALPK1	ses_cd:is_ti	0.00449646	ns	0.889525	0.972362	T/ILC	CD4+ T	CD4+ Tn	Mixed
AC008115.1	ses_cd:is_ti	0.00861247	ns	0.889584	0.972362	T/ILC	CD4+ T	CD4+ Tn	Mixed
MREG	ses_cd:is_ti	-0.00622544	ns	0.889603	0.972362	T/ILC	CD4+ T	CD4+ Tn	Mixed
SPCS3	ses_cd:is_ti	-0.00299316	ns	0.889648	0.972362	T/ILC	CD4+ T	CD4+ Tn	Mixed
PRMT5-AS1	ses_cd:is_ti	-0.0112303	ns	0.889694	0.972362	T/ILC	CD4+ T	CD4+ Tn	Mixed
LAMTOR3	ses_cd:is_ti	0.00438641	ns	0.889878	0.972488	T/ILC	CD4+ T	CD4+ Tn	Mixed
LINC00910	ses_cd:is_ti	0.00677669	ns	0.889938	0.972488	T/ILC	CD4+ T	CD4+ Tn	Mixed
ZNF672	ses_cd:is_ti	-0.00596719	ns	0.890055	0.972532	T/ILC	CD4+ T	CD4+ Tn	Mixed
DUS3L	ses_cd:is_ti	0.00614671	ns	0.890149	0.972532	T/ILC	CD4+ T	CD4+ Tn	Mixed
DOK6	ses_cd:is_ti	-0.00827836	ns	0.890172	0.972532	T/ILC	CD4+ T	CD4+ Tn	Mixed
SULF2	ses_cd:is_ti	0.0172479	ns	0.890448	0.972761	T/ILC	CD4+ T	CD4+ Tn	Mixed
UQCR11	ses_cd:is_ti	0.00335359	ns	0.89051	0.972761	T/ILC	CD4+ T	CD4+ Tn	Mixed
PRPF39	ses_cd:is_ti	0.00322993	ns	0.890698	0.972896	T/ILC	CD4+ T	CD4+ Tn	Mixed
FAM122C	ses_cd:is_ti	0.00386753	ns	0.891074	0.973236	T/ILC	CD4+ T	CD4+ Tn	Mixed
OPRM1	ses_cd:is_ti	-0.00449311	ns	0.891188	0.973238	T/ILC	CD4+ T	CD4+ Tn	Mixed
AC012645.4	ses_cd:is_ti	0.0115385	ns	0.891205	0.973238	T/ILC	CD4+ T	CD4+ Tn	Mixed
OSBPL8	ses_cd:is_ti	-0.00230395	ns	0.891327	0.9733	T/ILC	CD4+ T	CD4+ Tn	Mixed
NCOA7-AS1	ses_cd:is_ti	-0.00933333	ns	0.89201	0.973951	T/ILC	CD4+ T	CD4+ Tn	Mixed
ZNF30	ses_cd:is_ti	-0.00515177	ns	0.892052	0.973951	T/ILC	CD4+ T	CD4+ Tn	Mixed
RB1	ses_cd:is_ti	0.00273191	ns	0.892329	0.974183	T/ILC	CD4+ T	CD4+ Tn	Mixed
AC005520.2	ses_cd:is_ti	0.00758667	ns	0.892417	0.974209	T/ILC	CD4+ T	CD4+ Tn	Mixed
MAP1S	ses_cd:is_ti	-0.0054734	ns	0.892562	0.974297	T/ILC	CD4+ T	CD4+ Tn	Mixed
FAM136A	ses_cd:is_ti	0.00450177	ns	0.892714	0.974324	T/ILC	CD4+ T	CD4+ Tn	Mixed
ITPRIP	ses_cd:is_ti	-0.0067979	ns	0.892753	0.974324	T/ILC	CD4+ T	CD4+ Tn	Mixed
PDHB	ses_cd:is_ti	0.00436792	ns	0.892822	0.974324	T/ILC	CD4+ T	CD4+ Tn	Mixed
UBALD2	ses_cd:is_ti	-0.00395277	ns	0.893055	0.974324	T/ILC	CD4+ T	CD4+ Tn	Mixed
STK39	ses_cd:is_ti	-0.00360509	ns	0.893075	0.974324	T/ILC	CD4+ T	CD4+ Tn	Mixed
RCBTB2	ses_cd:is_ti	0.00536876	ns	0.893082	0.974324	T/ILC	CD4+ T	CD4+ Tn	Mixed
ORAOV1	ses_cd:is_ti	-0.00360214	ns	0.893083	0.974324	T/ILC	CD4+ T	CD4+ Tn	Mixed
DPPA4	ses_cd:is_ti	-0.0127656	ns	0.893103	0.974324	T/ILC	CD4+ T	CD4+ Tn	Mixed
HSPD1	ses_cd:is_ti	0.00315912	ns	0.89318	0.974338	T/ILC	CD4+ T	CD4+ Tn	Mixed
DHCR24	ses_cd:is_ti	0.0115526	ns	0.893257	0.974351	T/ILC	CD4+ T	CD4+ Tn	Mixed
AL353622.1	ses_cd:is_ti	-0.00737562	ns	0.893479	0.974452	T/ILC	CD4+ T	CD4+ Tn	Mixed
MOV10	ses_cd:is_ti	-0.00568176	ns	0.893479	0.974452	T/ILC	CD4+ T	CD4+ Tn	Mixed
MBD4	ses_cd:is_ti	-0.00355253	ns	0.893559	0.974452	T/ILC	CD4+ T	CD4+ Tn	Mixed
CFD	ses_cd:is_ti	0.0166211	ns	0.893633	0.974452	T/ILC	CD4+ T	CD4+ Tn	Mixed
AHCY	ses_cd:is_ti	0.00697054	ns	0.893673	0.974452	T/ILC	CD4+ T	CD4+ Tn	Mixed
METAP1D	ses_cd:is_ti	-0.00437396	ns	0.893748	0.974453	T/ILC	CD4+ T	CD4+ Tn	Mixed
NSMCE3	ses_cd:is_ti	0.00402477	ns	0.893806	0.974453	T/ILC	CD4+ T	CD4+ Tn	Mixed
DUT	ses_cd:is_ti	0.00277392	ns	0.893947	0.974453	T/ILC	CD4+ T	CD4+ Tn	Mixed
LINC00486	ses_cd:is_ti	-0.00626243	ns	0.89399	0.974453	T/ILC	CD4+ T	CD4+ Tn	Mixed
PANK3	ses_cd:is_ti	-0.0045314	ns	0.89403	0.974453	T/ILC	CD4+ T	CD4+ Tn	Mixed
ST8SIA1	ses_cd:is_ti	0.00802922	ns	0.894061	0.974453	T/ILC	CD4+ T	CD4+ Tn	Mixed
ACYP2	ses_cd:is_ti	0.00294761	ns	0.894298	0.974641	T/ILC	CD4+ T	CD4+ Tn	Mixed
ZNF76	ses_cd:is_ti	-0.00432427	ns	0.894582	0.974842	T/ILC	CD4+ T	CD4+ Tn	Mixed
TBC1D8	ses_cd:is_ti	0.0189342	ns	0.894632	0.974842	T/ILC	CD4+ T	CD4+ Tn	Mixed
HLA-DRB1	ses_cd:is_ti	-0.0189428	ns	0.894676	0.974842	T/ILC	CD4+ T	CD4+ Tn	Mixed
SYNE3	ses_cd:is_ti	-0.0060935	ns	0.894776	0.97488	T/ILC	CD4+ T	CD4+ Tn	Mixed
PTAFR	ses_cd:is_ti	0.0128032	ns	0.894915	0.974885	T/ILC	CD4+ T	CD4+ Tn	Mixed
AP3M1	ses_cd:is_ti	-0.00324494	ns	0.894966	0.974885	T/ILC	CD4+ T	CD4+ Tn	Mixed
SNRK	ses_cd:is_ti	0.00268168	ns	0.894974	0.974885	T/ILC	CD4+ T	CD4+ Tn	Mixed
SLC25A36	ses_cd:is_ti	-0.0030556	ns	0.895125	0.974979	T/ILC	CD4+ T	CD4+ Tn	Mixed
VCPKMT	ses_cd:is_ti	-0.00414614	ns	0.895364	0.975105	T/ILC	CD4+ T	CD4+ Tn	Mixed
USF1	ses_cd:is_ti	0.00629769	ns	0.895391	0.975105	T/ILC	CD4+ T	CD4+ Tn	Mixed
RIC8A	ses_cd:is_ti	0.0050853	ns	0.895434	0.975105	T/ILC	CD4+ T	CD4+ Tn	Mixed
GFM1	ses_cd:is_ti	-0.00314745	ns	0.895551	0.97512	T/ILC	CD4+ T	CD4+ Tn	Mixed
CARS-AS1	ses_cd:is_ti	0.0103732	ns	0.895577	0.97512	T/ILC	CD4+ T	CD4+ Tn	Mixed
UTP14C	ses_cd:is_ti	-0.00558016	ns	0.895695	0.975177	T/ILC	CD4+ T	CD4+ Tn	Mixed
AC087239.1	ses_cd:is_ti	0.00663289	ns	0.895877	0.97527	T/ILC	CD4+ T	CD4+ Tn	Mixed
PARVG	ses_cd:is_ti	0.00392572	ns	0.895909	0.97527	T/ILC	CD4+ T	CD4+ Tn	Mixed
OGN	ses_cd:is_ti	-0.0103869	ns	0.896092	0.975334	T/ILC	CD4+ T	CD4+ Tn	Mixed
POLR1C	ses_cd:is_ti	-0.00290059	ns	0.896135	0.975334	T/ILC	CD4+ T	CD4+ Tn	Mixed
AC010333.2	ses_cd:is_ti	0.00873392	ns	0.896162	0.975334	T/ILC	CD4+ T	CD4+ Tn	Mixed
NDUFA2	ses_cd:is_ti	-0.00338397	ns	0.896678	0.975782	T/ILC	CD4+ T	CD4+ Tn	Mixed
TXLNB	ses_cd:is_ti	-0.00861452	ns	0.896922	0.975782	T/ILC	CD4+ T	CD4+ Tn	Mixed
SUPT6H	ses_cd:is_ti	0.00249937	ns	0.897023	0.975782	T/ILC	CD4+ T	CD4+ Tn	Mixed
UBL5	ses_cd:is_ti	0.00251742	ns	0.897067	0.975782	T/ILC	CD4+ T	CD4+ Tn	Mixed
CITED4	ses_cd:is_ti	-0.00700255	ns	0.897077	0.975782	T/ILC	CD4+ T	CD4+ Tn	Mixed
R3HCC1	ses_cd:is_ti	-0.00414112	ns	0.897179	0.975782	T/ILC	CD4+ T	CD4+ Tn	Mixed
PPFIBP2	ses_cd:is_ti	0.0182204	ns	0.897245	0.975782	T/ILC	CD4+ T	CD4+ Tn	Mixed
UBL3	ses_cd:is_ti	-0.00355661	ns	0.897294	0.975782	T/ILC	CD4+ T	CD4+ Tn	Mixed
NAPG	ses_cd:is_ti	-0.00284678	ns	0.897323	0.975782	T/ILC	CD4+ T	CD4+ Tn	Mixed
PAXX	ses_cd:is_ti	-0.00359742	ns	0.897465	0.975782	T/ILC	CD4+ T	CD4+ Tn	Mixed
PRH1	ses_cd:is_ti	0.00347947	ns	0.89749	0.975782	T/ILC	CD4+ T	CD4+ Tn	Mixed
TFE3	ses_cd:is_ti	-0.00687068	ns	0.897515	0.975782	T/ILC	CD4+ T	CD4+ Tn	Mixed
AC092574.2	ses_cd:is_ti	0.00593911	ns	0.897515	0.975782	T/ILC	CD4+ T	CD4+ Tn	Mixed
STN1	ses_cd:is_ti	-0.00395866	ns	0.897538	0.975782	T/ILC	CD4+ T	CD4+ Tn	Mixed
RAB2A	ses_cd:is_ti	-0.00183883	ns	0.897585	0.975782	T/ILC	CD4+ T	CD4+ Tn	Mixed
LINC01006	ses_cd:is_ti	0.012627	ns	0.897615	0.975782	T/ILC	CD4+ T	CD4+ Tn	Mixed
FAM209A	ses_cd:is_ti	-0.00766496	ns	0.897673	0.975782	T/ILC	CD4+ T	CD4+ Tn	Mixed
LSR	ses_cd:is_ti	0.00742292	ns	0.897778	0.975826	T/ILC	CD4+ T	CD4+ Tn	Mixed
NDRG2	ses_cd:is_ti	-0.0202479	ns	0.898177	0.976189	T/ILC	CD4+ T	CD4+ Tn	Mixed
LARP7	ses_cd:is_ti	-0.00340301	ns	0.898263	0.976212	T/ILC	CD4+ T	CD4+ Tn	Mixed
CMC1	ses_cd:is_ti	-0.00238964	ns	0.898341	0.976227	T/ILC	CD4+ T	CD4+ Tn	Mixed
AC005695.2	ses_cd:is_ti	0.00540558	ns	0.898553	0.976387	T/ILC	CD4+ T	CD4+ Tn	Mixed
RAPGEF2	ses_cd:is_ti	-0.00533027	ns	0.898662	0.976394	T/ILC	CD4+ T	CD4+ Tn	Mixed
ZNF566	ses_cd:is_ti	0.00397159	ns	0.898737	0.976394	T/ILC	CD4+ T	CD4+ Tn	Mixed
GNAS	ses_cd:is_ti	0.00198881	ns	0.898975	0.976394	T/ILC	CD4+ T	CD4+ Tn	Mixed
ZBTB11	ses_cd:is_ti	-0.00267258	ns	0.899092	0.976394	T/ILC	CD4+ T	CD4+ Tn	Mixed
UBXN2B	ses_cd:is_ti	-0.00294735	ns	0.899123	0.976394	T/ILC	CD4+ T	CD4+ Tn	Mixed
RALBP1	ses_cd:is_ti	-0.0032659	ns	0.899131	0.976394	T/ILC	CD4+ T	CD4+ Tn	Mixed
RAP1GDS1	ses_cd:is_ti	-0.00312849	ns	0.899145	0.976394	T/ILC	CD4+ T	CD4+ Tn	Mixed
C19orf38	ses_cd:is_ti	-0.0114476	ns	0.899206	0.976394	T/ILC	CD4+ T	CD4+ Tn	Mixed
BUB3	ses_cd:is_ti	0.00274161	ns	0.899269	0.976394	T/ILC	CD4+ T	CD4+ Tn	Mixed
MYL12B	ses_cd:is_ti	-0.00256427	ns	0.899343	0.976394	T/ILC	CD4+ T	CD4+ Tn	Mixed
MEN1	ses_cd:is_ti	0.00531657	ns	0.89936	0.976394	T/ILC	CD4+ T	CD4+ Tn	Mixed
AC068533.3	ses_cd:is_ti	-0.00520432	ns	0.899373	0.976394	T/ILC	CD4+ T	CD4+ Tn	Mixed
GOPC	ses_cd:is_ti	-0.00233047	ns	0.899449	0.976394	T/ILC	CD4+ T	CD4+ Tn	Mixed
PEX11B	ses_cd:is_ti	0.00441253	ns	0.8995	0.976394	T/ILC	CD4+ T	CD4+ Tn	Mixed
GLIPR1L1	ses_cd:is_ti	0.00975949	ns	0.89953	0.976394	T/ILC	CD4+ T	CD4+ Tn	Mixed
MAP3K4	ses_cd:is_ti	0.00279591	ns	0.899848	0.976669	T/ILC	CD4+ T	CD4+ Tn	Mixed
LINC00115	ses_cd:is_ti	-0.00718768	ns	0.900105	0.976858	T/ILC	CD4+ T	CD4+ Tn	Mixed
NSMCE2	ses_cd:is_ti	-0.00279861	ns	0.900254	0.976858	T/ILC	CD4+ T	CD4+ Tn	Mixed
UBP1	ses_cd:is_ti	-0.00358012	ns	0.900356	0.976858	T/ILC	CD4+ T	CD4+ Tn	Mixed
LINC02482	ses_cd:is_ti	0.00686729	ns	0.90043	0.976858	T/ILC	CD4+ T	CD4+ Tn	Mixed
ZER1	ses_cd:is_ti	-0.0037052	ns	0.900475	0.976858	T/ILC	CD4+ T	CD4+ Tn	Mixed
FBXO4	ses_cd:is_ti	-0.00402281	ns	0.900513	0.976858	T/ILC	CD4+ T	CD4+ Tn	Mixed
ELF4	ses_cd:is_ti	0.0042312	ns	0.900515	0.976858	T/ILC	CD4+ T	CD4+ Tn	Mixed
SGPP1	ses_cd:is_ti	-0.00343318	ns	0.900563	0.976858	T/ILC	CD4+ T	CD4+ Tn	Mixed
ZNF430	ses_cd:is_ti	0.00223435	ns	0.900604	0.976858	T/ILC	CD4+ T	CD4+ Tn	Mixed
AC005034.3	ses_cd:is_ti	0.00934297	ns	0.900702	0.976861	T/ILC	CD4+ T	CD4+ Tn	Mixed
RUNX2	ses_cd:is_ti	0.00549326	ns	0.900737	0.976861	T/ILC	CD4+ T	CD4+ Tn	Mixed
MMP25	ses_cd:is_ti	0.00803858	ns	0.900871	0.976863	T/ILC	CD4+ T	CD4+ Tn	Mixed
ZFR	ses_cd:is_ti	-0.00250792	ns	0.900891	0.976863	T/ILC	CD4+ T	CD4+ Tn	Mixed
AC124014.1	ses_cd:is_ti	-0.00616255	ns	0.900983	0.976863	T/ILC	CD4+ T	CD4+ Tn	Mixed
PINX1-1	ses_cd:is_ti	0.00486349	ns	0.900998	0.976863	T/ILC	CD4+ T	CD4+ Tn	Mixed
RREB1	ses_cd:is_ti	0.00398496	ns	0.901201	0.976953	T/ILC	CD4+ T	CD4+ Tn	Mixed
KBTBD8	ses_cd:is_ti	-0.0096627	ns	0.901341	0.976953	T/ILC	CD4+ T	CD4+ Tn	Mixed
PRR34	ses_cd:is_ti	0.00895496	ns	0.901426	0.976953	T/ILC	CD4+ T	CD4+ Tn	Mixed
RPTOR	ses_cd:is_ti	-0.00251883	ns	0.901463	0.976953	T/ILC	CD4+ T	CD4+ Tn	Mixed
RACK1	ses_cd:is_ti	0.00248044	ns	0.901499	0.976953	T/ILC	CD4+ T	CD4+ Tn	Mixed
ITGA1	ses_cd:is_ti	-0.00953466	ns	0.901517	0.976953	T/ILC	CD4+ T	CD4+ Tn	Mixed
UBE4A	ses_cd:is_ti	-0.0031704	ns	0.901534	0.976953	T/ILC	CD4+ T	CD4+ Tn	Mixed
MDGA1	ses_cd:is_ti	0.0130718	ns	0.901825	0.977187	T/ILC	CD4+ T	CD4+ Tn	Mixed
TECPR1	ses_cd:is_ti	0.00316116	ns	0.901879	0.977187	T/ILC	CD4+ T	CD4+ Tn	Mixed
DCAF17	ses_cd:is_ti	-0.0035229	ns	0.902209	0.977474	T/ILC	CD4+ T	CD4+ Tn	Mixed
ZNF574	ses_cd:is_ti	0.00591151	ns	0.90234	0.97748	T/ILC	CD4+ T	CD4+ Tn	Mixed
AP001267.1	ses_cd:is_ti	-0.00803	ns	0.902352	0.97748	T/ILC	CD4+ T	CD4+ Tn	Mixed
ABCD3	ses_cd:is_ti	0.00556657	ns	0.902409	0.97748	T/ILC	CD4+ T	CD4+ Tn	Mixed
AC025178.1	ses_cd:is_ti	0.00688373	ns	0.902567	0.977582	T/ILC	CD4+ T	CD4+ Tn	Mixed
FANCD2	ses_cd:is_ti	-0.00450468	ns	0.902924	0.977849	T/ILC	CD4+ T	CD4+ Tn	Mixed
PLEKHA8	ses_cd:is_ti	0.00477654	ns	0.902944	0.977849	T/ILC	CD4+ T	CD4+ Tn	Mixed
NXN	ses_cd:is_ti	0.0123055	ns	0.903094	0.977888	T/ILC	CD4+ T	CD4+ Tn	Mixed
MTREX	ses_cd:is_ti	-0.0020675	ns	0.903179	0.977888	T/ILC	CD4+ T	CD4+ Tn	Mixed
WDR88	ses_cd:is_ti	-0.0059072	ns	0.903298	0.977888	T/ILC	CD4+ T	CD4+ Tn	Mixed
ZNF665	ses_cd:is_ti	-0.00571377	ns	0.903435	0.977888	T/ILC	CD4+ T	CD4+ Tn	Mixed
NUDT5	ses_cd:is_ti	0.00273043	ns	0.903509	0.977888	T/ILC	CD4+ T	CD4+ Tn	Mixed
UBXN2A	ses_cd:is_ti	-0.00308715	ns	0.903566	0.977888	T/ILC	CD4+ T	CD4+ Tn	Mixed
RUNX1	ses_cd:is_ti	0.00226852	ns	0.903629	0.977888	T/ILC	CD4+ T	CD4+ Tn	Mixed
PARPBP	ses_cd:is_ti	0.00801827	ns	0.903692	0.977888	T/ILC	CD4+ T	CD4+ Tn	Mixed
CCDC30	ses_cd:is_ti	-0.00599717	ns	0.903771	0.977888	T/ILC	CD4+ T	CD4+ Tn	Mixed
SGCB	ses_cd:is_ti	-0.00689729	ns	0.903812	0.977888	T/ILC	CD4+ T	CD4+ Tn	Mixed
PRPF4	ses_cd:is_ti	0.00458378	ns	0.903832	0.977888	T/ILC	CD4+ T	CD4+ Tn	Mixed
CEP85L	ses_cd:is_ti	0.00259332	ns	0.903969	0.977888	T/ILC	CD4+ T	CD4+ Tn	Mixed
WDFY1	ses_cd:is_ti	0.00408829	ns	0.903998	0.977888	T/ILC	CD4+ T	CD4+ Tn	Mixed
GTPBP8	ses_cd:is_ti	-0.00290233	ns	0.904019	0.977888	T/ILC	CD4+ T	CD4+ Tn	Mixed
PSMB5	ses_cd:is_ti	0.00371466	ns	0.904042	0.977888	T/ILC	CD4+ T	CD4+ Tn	Mixed
MAPK8IP3	ses_cd:is_ti	-0.00380232	ns	0.904059	0.977888	T/ILC	CD4+ T	CD4+ Tn	Mixed
UVSSA	ses_cd:is_ti	-0.00373812	ns	0.90413	0.977888	T/ILC	CD4+ T	CD4+ Tn	Mixed
ESS2	ses_cd:is_ti	-0.00518548	ns	0.904211	0.977888	T/ILC	CD4+ T	CD4+ Tn	Mixed
NMT2	ses_cd:is_ti	-0.00319105	ns	0.904211	0.977888	T/ILC	CD4+ T	CD4+ Tn	Mixed
FIS1	ses_cd:is_ti	0.00325383	ns	0.904314	0.977929	T/ILC	CD4+ T	CD4+ Tn	Mixed
TRMT10A	ses_cd:is_ti	-0.00473944	ns	0.904417	0.977971	T/ILC	CD4+ T	CD4+ Tn	Mixed
AGPS	ses_cd:is_ti	0.00274495	ns	0.904654	0.978157	T/ILC	CD4+ T	CD4+ Tn	Mixed
CCNT2-AS1	ses_cd:is_ti	-0.00567297	ns	0.90486	0.978227	T/ILC	CD4+ T	CD4+ Tn	Mixed
RBMS3-AS2	ses_cd:is_ti	0.0127834	ns	0.904878	0.978227	T/ILC	CD4+ T	CD4+ Tn	Mixed
MRPL21	ses_cd:is_ti	-0.00340379	ns	0.904931	0.978227	T/ILC	CD4+ T	CD4+ Tn	Mixed
TPP2	ses_cd:is_ti	0.00335484	ns	0.904978	0.978227	T/ILC	CD4+ T	CD4+ Tn	Mixed
RNF215	ses_cd:is_ti	-0.00526041	ns	0.90524	0.97835	T/ILC	CD4+ T	CD4+ Tn	Mixed
PRAM1	ses_cd:is_ti	0.0114699	ns	0.905355	0.97835	T/ILC	CD4+ T	CD4+ Tn	Mixed
METTL7A	ses_cd:is_ti	-0.0153307	ns	0.905367	0.97835	T/ILC	CD4+ T	CD4+ Tn	Mixed
KCTD2	ses_cd:is_ti	-0.00497707	ns	0.905394	0.97835	T/ILC	CD4+ T	CD4+ Tn	Mixed
SMARCAD1	ses_cd:is_ti	0.00281395	ns	0.905463	0.97835	T/ILC	CD4+ T	CD4+ Tn	Mixed
PHACTR2-AS1	ses_cd:is_ti	0.00640891	ns	0.905483	0.97835	T/ILC	CD4+ T	CD4+ Tn	Mixed
RGS14	ses_cd:is_ti	-0.0037848	ns	0.905676	0.97835	T/ILC	CD4+ T	CD4+ Tn	Mixed
ECHDC2	ses_cd:is_ti	0.00572742	ns	0.905727	0.97835	T/ILC	CD4+ T	CD4+ Tn	Mixed
AC104655.1	ses_cd:is_ti	-0.00987303	ns	0.905775	0.97835	T/ILC	CD4+ T	CD4+ Tn	Mixed
SMC2	ses_cd:is_ti	0.00459501	ns	0.905796	0.97835	T/ILC	CD4+ T	CD4+ Tn	Mixed
MFSD6	ses_cd:is_ti	-0.00284909	ns	0.905805	0.97835	T/ILC	CD4+ T	CD4+ Tn	Mixed
STT3A	ses_cd:is_ti	0.00378605	ns	0.905914	0.978398	T/ILC	CD4+ T	CD4+ Tn	Mixed
FRMD4A	ses_cd:is_ti	-0.00637689	ns	0.906023	0.978411	T/ILC	CD4+ T	CD4+ Tn	Mixed
C16orf54	ses_cd:is_ti	0.00380842	ns	0.906056	0.978411	T/ILC	CD4+ T	CD4+ Tn	Mixed
KANK3	ses_cd:is_ti	-0.0065984	ns	0.906178	0.978473	T/ILC	CD4+ T	CD4+ Tn	Mixed
PDZD9	ses_cd:is_ti	0.00829202	ns	0.906517	0.978613	T/ILC	CD4+ T	CD4+ Tn	Mixed
OTUD7B	ses_cd:is_ti	0.00496115	ns	0.906574	0.978613	T/ILC	CD4+ T	CD4+ Tn	Mixed
TTC17	ses_cd:is_ti	0.00249397	ns	0.906696	0.978613	T/ILC	CD4+ T	CD4+ Tn	Mixed
LUZP1	ses_cd:is_ti	0.00420339	ns	0.90682	0.978613	T/ILC	CD4+ T	CD4+ Tn	Mixed
AC068025.2	ses_cd:is_ti	-0.00751548	ns	0.906826	0.978613	T/ILC	CD4+ T	CD4+ Tn	Mixed
TMCC1	ses_cd:is_ti	-0.0034683	ns	0.906933	0.978613	T/ILC	CD4+ T	CD4+ Tn	Mixed
DUSP7	ses_cd:is_ti	-0.00544985	ns	0.906957	0.978613	T/ILC	CD4+ T	CD4+ Tn	Mixed
AC126614.1	ses_cd:is_ti	0.0104264	ns	0.907005	0.978613	T/ILC	CD4+ T	CD4+ Tn	Mixed
NT5DC1	ses_cd:is_ti	0.00266181	ns	0.90702	0.978613	T/ILC	CD4+ T	CD4+ Tn	Mixed
CCDC92	ses_cd:is_ti	-0.00421042	ns	0.907097	0.978613	T/ILC	CD4+ T	CD4+ Tn	Mixed
AL359265.3	ses_cd:is_ti	0.00622861	ns	0.907173	0.978613	T/ILC	CD4+ T	CD4+ Tn	Mixed
AP001178.2	ses_cd:is_ti	-0.0115055	ns	0.907183	0.978613	T/ILC	CD4+ T	CD4+ Tn	Mixed
ZNF579	ses_cd:is_ti	-0.00652708	ns	0.907236	0.978613	T/ILC	CD4+ T	CD4+ Tn	Mixed
SETMAR	ses_cd:is_ti	-0.00435003	ns	0.907295	0.978613	T/ILC	CD4+ T	CD4+ Tn	Mixed
RIDA	ses_cd:is_ti	-0.00484602	ns	0.907443	0.978613	T/ILC	CD4+ T	CD4+ Tn	Mixed
EMC6	ses_cd:is_ti	0.00366099	ns	0.907445	0.978613	T/ILC	CD4+ T	CD4+ Tn	Mixed
RAB11FIP1	ses_cd:is_ti	-0.00520592	ns	0.907479	0.978613	T/ILC	CD4+ T	CD4+ Tn	Mixed
RBFA	ses_cd:is_ti	0.00446964	ns	0.907632	0.978613	T/ILC	CD4+ T	CD4+ Tn	Mixed
B4GAT1	ses_cd:is_ti	-0.00683856	ns	0.907634	0.978613	T/ILC	CD4+ T	CD4+ Tn	Mixed
LINC01063	ses_cd:is_ti	-0.00938247	ns	0.907644	0.978613	T/ILC	CD4+ T	CD4+ Tn	Mixed
AKAP9	ses_cd:is_ti	0.00195281	ns	0.90767	0.978613	T/ILC	CD4+ T	CD4+ Tn	Mixed
MCM3AP-AS1	ses_cd:is_ti	-0.00426542	ns	0.907849	0.978686	T/ILC	CD4+ T	CD4+ Tn	Mixed
VRK1	ses_cd:is_ti	0.00289566	ns	0.907867	0.978686	T/ILC	CD4+ T	CD4+ Tn	Mixed
COX10	ses_cd:is_ti	-0.00361305	ns	0.90794	0.978695	T/ILC	CD4+ T	CD4+ Tn	Mixed
CXCR5	ses_cd:is_ti	-0.00573668	ns	0.908148	0.978768	T/ILC	CD4+ T	CD4+ Tn	Mixed
SRSF6	ses_cd:is_ti	-0.00380447	ns	0.908164	0.978768	T/ILC	CD4+ T	CD4+ Tn	Mixed
ITFG1	ses_cd:is_ti	-0.00222019	ns	0.908253	0.978768	T/ILC	CD4+ T	CD4+ Tn	Mixed
PRCC	ses_cd:is_ti	0.0033892	ns	0.908292	0.978768	T/ILC	CD4+ T	CD4+ Tn	Mixed
IL10RA	ses_cd:is_ti	0.00283286	ns	0.908368	0.978768	T/ILC	CD4+ T	CD4+ Tn	Mixed
PVRIG	ses_cd:is_ti	-0.00991891	ns	0.908397	0.978768	T/ILC	CD4+ T	CD4+ Tn	Mixed
SNAPIN	ses_cd:is_ti	0.00396489	ns	0.908535	0.978846	T/ILC	CD4+ T	CD4+ Tn	Mixed
BICRA-AS1	ses_cd:is_ti	-0.0064022	ns	0.908602	0.978849	T/ILC	CD4+ T	CD4+ Tn	Mixed
MBLAC1	ses_cd:is_ti	0.00780746	ns	0.908735	0.978922	T/ILC	CD4+ T	CD4+ Tn	Mixed
MDH2	ses_cd:is_ti	-0.00428192	ns	0.90897	0.978973	T/ILC	CD4+ T	CD4+ Tn	Mixed
PSME2	ses_cd:is_ti	-0.00339398	ns	0.909031	0.978973	T/ILC	CD4+ T	CD4+ Tn	Mixed
USPL1	ses_cd:is_ti	-0.00225185	ns	0.909052	0.978973	T/ILC	CD4+ T	CD4+ Tn	Mixed
CLPP	ses_cd:is_ti	-0.0031632	ns	0.909076	0.978973	T/ILC	CD4+ T	CD4+ Tn	Mixed
ANKZF1	ses_cd:is_ti	0.00375446	ns	0.909126	0.978973	T/ILC	CD4+ T	CD4+ Tn	Mixed
RPL6	ses_cd:is_ti	0.00200049	ns	0.909225	0.978973	T/ILC	CD4+ T	CD4+ Tn	Mixed
TRAV30	ses_cd:is_ti	-0.00818992	ns	0.909344	0.978973	T/ILC	CD4+ T	CD4+ Tn	Mixed
RPL38	ses_cd:is_ti	-0.00288875	ns	0.909358	0.978973	T/ILC	CD4+ T	CD4+ Tn	Mixed
TMEM19	ses_cd:is_ti	-0.00480711	ns	0.909407	0.978973	T/ILC	CD4+ T	CD4+ Tn	Mixed
KIF5B	ses_cd:is_ti	-0.00220476	ns	0.909431	0.978973	T/ILC	CD4+ T	CD4+ Tn	Mixed
PLET1	ses_cd:is_ti	-0.00700875	ns	0.909507	0.978985	T/ILC	CD4+ T	CD4+ Tn	Mixed
YTHDF3	ses_cd:is_ti	0.00257385	ns	0.909581	0.978995	T/ILC	CD4+ T	CD4+ Tn	Mixed
MPC2	ses_cd:is_ti	-0.00372359	ns	0.909712	0.979066	T/ILC	CD4+ T	CD4+ Tn	Mixed
ARMC5	ses_cd:is_ti	-0.00688277	ns	0.909868	0.979164	T/ILC	CD4+ T	CD4+ Tn	Mixed
ERCC3	ses_cd:is_ti	-0.00385537	ns	0.909957	0.97919	T/ILC	CD4+ T	CD4+ Tn	Mixed
SNED1	ses_cd:is_ti	0.00476621	ns	0.910187	0.979308	T/ILC	CD4+ T	CD4+ Tn	Mixed
ZSCAN20	ses_cd:is_ti	-0.00866921	ns	0.910206	0.979308	T/ILC	CD4+ T	CD4+ Tn	Mixed
FBXO15	ses_cd:is_ti	-0.00697475	ns	0.910262	0.979308	T/ILC	CD4+ T	CD4+ Tn	Mixed
PRDX3	ses_cd:is_ti	0.00360314	ns	0.910388	0.979358	T/ILC	CD4+ T	CD4+ Tn	Mixed
RTN4IP1	ses_cd:is_ti	0.00488001	ns	0.910529	0.979358	T/ILC	CD4+ T	CD4+ Tn	Mixed
NELFE	ses_cd:is_ti	0.00333421	ns	0.910533	0.979358	T/ILC	CD4+ T	CD4+ Tn	Mixed
TRIM11	ses_cd:is_ti	0.00506485	ns	0.910567	0.979358	T/ILC	CD4+ T	CD4+ Tn	Mixed
FAM228B	ses_cd:is_ti	0.00407952	ns	0.910662	0.97939	T/ILC	CD4+ T	CD4+ Tn	Mixed
AC073342.1	ses_cd:is_ti	0.00480541	ns	0.910884	0.979418	T/ILC	CD4+ T	CD4+ Tn	Mixed
CUEDC2	ses_cd:is_ti	-0.00330444	ns	0.910959	0.979418	T/ILC	CD4+ T	CD4+ Tn	Mixed
BUD13	ses_cd:is_ti	-0.00409842	ns	0.911029	0.979418	T/ILC	CD4+ T	CD4+ Tn	Mixed
HIST1H4A	ses_cd:is_ti	0.00857544	ns	0.911034	0.979418	T/ILC	CD4+ T	CD4+ Tn	Mixed
CDR2	ses_cd:is_ti	0.00256961	ns	0.911068	0.979418	T/ILC	CD4+ T	CD4+ Tn	Mixed
PRELID1	ses_cd:is_ti	0.00412667	ns	0.911088	0.979418	T/ILC	CD4+ T	CD4+ Tn	Mixed
PFKP	ses_cd:is_ti	-0.00408924	ns	0.911167	0.979418	T/ILC	CD4+ T	CD4+ Tn	Mixed
AL035681.1	ses_cd:is_ti	-0.00609525	ns	0.911207	0.979418	T/ILC	CD4+ T	CD4+ Tn	Mixed
ARPC3	ses_cd:is_ti	-0.00208181	ns	0.911365	0.979518	T/ILC	CD4+ T	CD4+ Tn	Mixed
MRFAP1	ses_cd:is_ti	-0.00310904	ns	0.911627	0.979677	T/ILC	CD4+ T	CD4+ Tn	Mixed
RGS2	ses_cd:is_ti	-0.0118778	ns	0.911713	0.979677	T/ILC	CD4+ T	CD4+ Tn	Mixed
CTSS	ses_cd:is_ti	0.0211449	ns	0.911757	0.979677	T/ILC	CD4+ T	CD4+ Tn	Mixed
PSMC6	ses_cd:is_ti	0.00224955	ns	0.911907	0.979677	T/ILC	CD4+ T	CD4+ Tn	Mixed
YOD1	ses_cd:is_ti	0.00685313	ns	0.911996	0.979677	T/ILC	CD4+ T	CD4+ Tn	Mixed
STIM1	ses_cd:is_ti	-0.00247113	ns	0.912004	0.979677	T/ILC	CD4+ T	CD4+ Tn	Mixed
MAP4K1	ses_cd:is_ti	-0.00309622	ns	0.912124	0.979677	T/ILC	CD4+ T	CD4+ Tn	Mixed
STXBP2	ses_cd:is_ti	0.0159008	ns	0.912129	0.979677	T/ILC	CD4+ T	CD4+ Tn	Mixed
MIR181A1HG	ses_cd:is_ti	0.005282	ns	0.912203	0.979677	T/ILC	CD4+ T	CD4+ Tn	Mixed
AL391095.1	ses_cd:is_ti	0.00798298	ns	0.912266	0.979677	T/ILC	CD4+ T	CD4+ Tn	Mixed
FCER1G	ses_cd:is_ti	-0.0148997	ns	0.912316	0.979677	T/ILC	CD4+ T	CD4+ Tn	Mixed
THOC2	ses_cd:is_ti	-0.00196087	ns	0.912398	0.979677	T/ILC	CD4+ T	CD4+ Tn	Mixed
ABL2	ses_cd:is_ti	0.00340416	ns	0.912497	0.979677	T/ILC	CD4+ T	CD4+ Tn	Mixed
SLC39A7	ses_cd:is_ti	0.00502933	ns	0.9125	0.979677	T/ILC	CD4+ T	CD4+ Tn	Mixed
NCK1-DT	ses_cd:is_ti	0.00481114	ns	0.912553	0.979677	T/ILC	CD4+ T	CD4+ Tn	Mixed
PPP2CB	ses_cd:is_ti	-0.00360135	ns	0.912642	0.979677	T/ILC	CD4+ T	CD4+ Tn	Mixed
RNPEPL1	ses_cd:is_ti	-0.0040393	ns	0.912759	0.979677	T/ILC	CD4+ T	CD4+ Tn	Mixed
APLF	ses_cd:is_ti	0.00470459	ns	0.912784	0.979677	T/ILC	CD4+ T	CD4+ Tn	Mixed
TSHZ1	ses_cd:is_ti	-0.00380881	ns	0.912885	0.979677	T/ILC	CD4+ T	CD4+ Tn	Mixed
RBM10	ses_cd:is_ti	0.00303334	ns	0.912932	0.979677	T/ILC	CD4+ T	CD4+ Tn	Mixed
RTN3	ses_cd:is_ti	0.00315967	ns	0.913038	0.979677	T/ILC	CD4+ T	CD4+ Tn	Mixed
TCEAL4	ses_cd:is_ti	0.0053396	ns	0.913056	0.979677	T/ILC	CD4+ T	CD4+ Tn	Mixed
RPAP1	ses_cd:is_ti	-0.00382089	ns	0.913059	0.979677	T/ILC	CD4+ T	CD4+ Tn	Mixed
MDM4	ses_cd:is_ti	0.00224063	ns	0.913071	0.979677	T/ILC	CD4+ T	CD4+ Tn	Mixed
NUTM2B-AS1	ses_cd:is_ti	0.00273776	ns	0.913194	0.979739	T/ILC	CD4+ T	CD4+ Tn	Mixed
RNF31	ses_cd:is_ti	-0.00950129	ns	0.913369	0.979857	T/ILC	CD4+ T	CD4+ Tn	Mixed
PHB2	ses_cd:is_ti	0.00280407	ns	0.913437	0.97986	T/ILC	CD4+ T	CD4+ Tn	Mixed
NADSYN1	ses_cd:is_ti	-0.00248262	ns	0.913583	0.979911	T/ILC	CD4+ T	CD4+ Tn	Mixed
BORCS7-ASMT	ses_cd:is_ti	0.00651071	ns	0.913647	0.979911	T/ILC	CD4+ T	CD4+ Tn	Mixed
COMMD6	ses_cd:is_ti	0.00205294	ns	0.913679	0.979911	T/ILC	CD4+ T	CD4+ Tn	Mixed
APOM	ses_cd:is_ti	-0.00635203	ns	0.913752	0.97992	T/ILC	CD4+ T	CD4+ Tn	Mixed
LAMTOR2	ses_cd:is_ti	0.00444053	ns	0.913985	0.98005	T/ILC	CD4+ T	CD4+ Tn	Mixed
IFRD1	ses_cd:is_ti	-0.00341012	ns	0.914034	0.98005	T/ILC	CD4+ T	CD4+ Tn	Mixed
NIPA2	ses_cd:is_ti	0.00296508	ns	0.914171	0.98005	T/ILC	CD4+ T	CD4+ Tn	Mixed
AC012568.1	ses_cd:is_ti	-0.00844332	ns	0.914176	0.98005	T/ILC	CD4+ T	CD4+ Tn	Mixed
AC019257.8	ses_cd:is_ti	-0.00921595	ns	0.914245	0.98005	T/ILC	CD4+ T	CD4+ Tn	Mixed
AC023154.1	ses_cd:is_ti	0.0081097	ns	0.914263	0.98005	T/ILC	CD4+ T	CD4+ Tn	Mixed
RPS6KB2	ses_cd:is_ti	-0.0041399	ns	0.914604	0.980218	T/ILC	CD4+ T	CD4+ Tn	Mixed
OSGEPL1	ses_cd:is_ti	-0.00329505	ns	0.914664	0.980218	T/ILC	CD4+ T	CD4+ Tn	Mixed
POGK	ses_cd:is_ti	0.00298328	ns	0.914737	0.980218	T/ILC	CD4+ T	CD4+ Tn	Mixed
KLHL29	ses_cd:is_ti	0.00603856	ns	0.914764	0.980218	T/ILC	CD4+ T	CD4+ Tn	Mixed
AP3B1	ses_cd:is_ti	-0.0025118	ns	0.914803	0.980218	T/ILC	CD4+ T	CD4+ Tn	Mixed
CALCRL	ses_cd:is_ti	0.0126752	ns	0.91488	0.980218	T/ILC	CD4+ T	CD4+ Tn	Mixed
PCF11	ses_cd:is_ti	0.00192707	ns	0.914887	0.980218	T/ILC	CD4+ T	CD4+ Tn	Mixed
RPS13	ses_cd:is_ti	0.00207147	ns	0.91494	0.980218	T/ILC	CD4+ T	CD4+ Tn	Mixed
THEMIS2	ses_cd:is_ti	-0.0140544	ns	0.915009	0.980223	T/ILC	CD4+ T	CD4+ Tn	Mixed
HS1BP3	ses_cd:is_ti	0.00455584	ns	0.915083	0.980231	T/ILC	CD4+ T	CD4+ Tn	Mixed
MTUS2	ses_cd:is_ti	0.0102734	ns	0.915146	0.980231	T/ILC	CD4+ T	CD4+ Tn	Mixed
CXorf40B	ses_cd:is_ti	0.00643044	ns	0.915376	0.980407	T/ILC	CD4+ T	CD4+ Tn	Mixed
NUCKS1	ses_cd:is_ti	0.00158633	ns	0.915626	0.980516	T/ILC	CD4+ T	CD4+ Tn	Mixed
METTL3	ses_cd:is_ti	0.00308653	ns	0.91567	0.980516	T/ILC	CD4+ T	CD4+ Tn	Mixed
AMT	ses_cd:is_ti	0.00663051	ns	0.915675	0.980516	T/ILC	CD4+ T	CD4+ Tn	Mixed
PDC	ses_cd:is_ti	0.00896857	ns	0.915738	0.980516	T/ILC	CD4+ T	CD4+ Tn	Mixed
BRAF	ses_cd:is_ti	-0.00221065	ns	0.915905	0.980573	T/ILC	CD4+ T	CD4+ Tn	Mixed
IRAK1BP1	ses_cd:is_ti	0.00410827	ns	0.915921	0.980573	T/ILC	CD4+ T	CD4+ Tn	Mixed
KANK1	ses_cd:is_ti	-0.0106919	ns	0.91601	0.98058	T/ILC	CD4+ T	CD4+ Tn	Mixed
HMGN2	ses_cd:is_ti	-0.00202968	ns	0.916057	0.98058	T/ILC	CD4+ T	CD4+ Tn	Mixed
AC132938.3	ses_cd:is_ti	0.0074742	ns	0.916145	0.980605	T/ILC	CD4+ T	CD4+ Tn	Mixed
CBFB	ses_cd:is_ti	-0.00267526	ns	0.916662	0.981088	T/ILC	CD4+ T	CD4+ Tn	Mixed
UBR1	ses_cd:is_ti	0.00225548	ns	0.916891	0.981264	T/ILC	CD4+ T	CD4+ Tn	Mixed
TRIM13	ses_cd:is_ti	0.00261548	ns	0.916982	0.981291	T/ILC	CD4+ T	CD4+ Tn	Mixed
DOCK10	ses_cd:is_ti	0.00215325	ns	0.917221	0.981423	T/ILC	CD4+ T	CD4+ Tn	Mixed
ELL	ses_cd:is_ti	-0.00354645	ns	0.917443	0.981423	T/ILC	CD4+ T	CD4+ Tn	Mixed
PDE9A	ses_cd:is_ti	0.00832062	ns	0.917536	0.981423	T/ILC	CD4+ T	CD4+ Tn	Mixed
RAB39B	ses_cd:is_ti	0.00434647	ns	0.917543	0.981423	T/ILC	CD4+ T	CD4+ Tn	Mixed
ACTL6A	ses_cd:is_ti	-0.00275808	ns	0.917624	0.981423	T/ILC	CD4+ T	CD4+ Tn	Mixed
TXLNG	ses_cd:is_ti	0.00229126	ns	0.917638	0.981423	T/ILC	CD4+ T	CD4+ Tn	Mixed
WNK1	ses_cd:is_ti	0.00191747	ns	0.917664	0.981423	T/ILC	CD4+ T	CD4+ Tn	Mixed
WDR12	ses_cd:is_ti	0.00258041	ns	0.917732	0.981423	T/ILC	CD4+ T	CD4+ Tn	Mixed
C3orf58	ses_cd:is_ti	0.00450854	ns	0.917774	0.981423	T/ILC	CD4+ T	CD4+ Tn	Mixed
DICER1-AS1	ses_cd:is_ti	-0.00504415	ns	0.917775	0.981423	T/ILC	CD4+ T	CD4+ Tn	Mixed
RPL18A	ses_cd:is_ti	0.00212132	ns	0.917884	0.981423	T/ILC	CD4+ T	CD4+ Tn	Mixed
C6orf201	ses_cd:is_ti	0.00614243	ns	0.917938	0.981423	T/ILC	CD4+ T	CD4+ Tn	Mixed
LINC01136	ses_cd:is_ti	0.00949758	ns	0.917951	0.981423	T/ILC	CD4+ T	CD4+ Tn	Mixed
ZNF304	ses_cd:is_ti	0.0063522	ns	0.918019	0.981427	T/ILC	CD4+ T	CD4+ Tn	Mixed
SPG7	ses_cd:is_ti	0.00212677	ns	0.918237	0.981464	T/ILC	CD4+ T	CD4+ Tn	Mixed
USP51	ses_cd:is_ti	0.00521938	ns	0.918246	0.981464	T/ILC	CD4+ T	CD4+ Tn	Mixed
EDEM3	ses_cd:is_ti	0.00206624	ns	0.918249	0.981464	T/ILC	CD4+ T	CD4+ Tn	Mixed
AC002546.1	ses_cd:is_ti	0.00625087	ns	0.918491	0.981623	T/ILC	CD4+ T	CD4+ Tn	Mixed
AC021092.1	ses_cd:is_ti	0.00811225	ns	0.918575	0.981623	T/ILC	CD4+ T	CD4+ Tn	Mixed
ATP5F1C	ses_cd:is_ti	-0.00234449	ns	0.918594	0.981623	T/ILC	CD4+ T	CD4+ Tn	Mixed
PAXIP1-AS2	ses_cd:is_ti	-0.00299746	ns	0.918681	0.981623	T/ILC	CD4+ T	CD4+ Tn	Mixed
PHKG1	ses_cd:is_ti	-0.00600601	ns	0.918723	0.981623	T/ILC	CD4+ T	CD4+ Tn	Mixed
ANKEF1	ses_cd:is_ti	0.00622232	ns	0.919346	0.982219	T/ILC	CD4+ T	CD4+ Tn	Mixed
AC089998.4	ses_cd:is_ti	-0.00851659	ns	0.919515	0.98233	T/ILC	CD4+ T	CD4+ Tn	Mixed
RPL12	ses_cd:is_ti	-0.00210599	ns	0.919593	0.982344	T/ILC	CD4+ T	CD4+ Tn	Mixed
AC053527.1	ses_cd:is_ti	0.00389055	ns	0.919662	0.982348	T/ILC	CD4+ T	CD4+ Tn	Mixed
USP14	ses_cd:is_ti	0.00178513	ns	0.91985	0.982475	T/ILC	CD4+ T	CD4+ Tn	Mixed
CATSPER2	ses_cd:is_ti	0.00504305	ns	0.91991	0.982475	T/ILC	CD4+ T	CD4+ Tn	Mixed
MAP7D2	ses_cd:is_ti	0.00960131	ns	0.9201	0.982592	T/ILC	CD4+ T	CD4+ Tn	Mixed
LINC02295	ses_cd:is_ti	0.00648906	ns	0.920204	0.982592	T/ILC	CD4+ T	CD4+ Tn	Mixed
AL603839.3	ses_cd:is_ti	0.00418371	ns	0.92022	0.982592	T/ILC	CD4+ T	CD4+ Tn	Mixed
SCAP	ses_cd:is_ti	-0.00247923	ns	0.920337	0.982592	T/ILC	CD4+ T	CD4+ Tn	Mixed
PDCD6IP	ses_cd:is_ti	0.00199259	ns	0.920346	0.982592	T/ILC	CD4+ T	CD4+ Tn	Mixed
LINC00513	ses_cd:is_ti	-0.00317946	ns	0.920498	0.982685	T/ILC	CD4+ T	CD4+ Tn	Mixed
AES	ses_cd:is_ti	0.00190234	ns	0.920738	0.982835	T/ILC	CD4+ T	CD4+ Tn	Mixed
ZBTB8A	ses_cd:is_ti	0.00753732	ns	0.920872	0.982835	T/ILC	CD4+ T	CD4+ Tn	Mixed
BAZ2A	ses_cd:is_ti	0.00226263	ns	0.920892	0.982835	T/ILC	CD4+ T	CD4+ Tn	Mixed
FAM69A	ses_cd:is_ti	0.00285466	ns	0.920899	0.982835	T/ILC	CD4+ T	CD4+ Tn	Mixed
ZNF618	ses_cd:is_ti	-0.00863805	ns	0.921115	0.982996	T/ILC	CD4+ T	CD4+ Tn	Mixed
SRP54	ses_cd:is_ti	0.0017882	ns	0.921334	0.983103	T/ILC	CD4+ T	CD4+ Tn	Mixed
PFAS	ses_cd:is_ti	-0.00437907	ns	0.921345	0.983103	T/ILC	CD4+ T	CD4+ Tn	Mixed
TMEM116	ses_cd:is_ti	-0.0025379	ns	0.921531	0.983231	T/ILC	CD4+ T	CD4+ Tn	Mixed
CAND1	ses_cd:is_ti	-0.00174374	ns	0.921741	0.983289	T/ILC	CD4+ T	CD4+ Tn	Mixed
AIMP2	ses_cd:is_ti	0.00292967	ns	0.921829	0.983289	T/ILC	CD4+ T	CD4+ Tn	Mixed
PRAG1	ses_cd:is_ti	0.00329531	ns	0.921872	0.983289	T/ILC	CD4+ T	CD4+ Tn	Mixed
UBA52	ses_cd:is_ti	0.00218387	ns	0.921907	0.983289	T/ILC	CD4+ T	CD4+ Tn	Mixed
NOP9	ses_cd:is_ti	-0.00561754	ns	0.921911	0.983289	T/ILC	CD4+ T	CD4+ Tn	Mixed
AP3B2	ses_cd:is_ti	0.00668252	ns	0.921983	0.983296	T/ILC	CD4+ T	CD4+ Tn	Mixed
LINC01505	ses_cd:is_ti	-0.00701183	ns	0.922129	0.983383	T/ILC	CD4+ T	CD4+ Tn	Mixed
ZNF215	ses_cd:is_ti	0.00982299	ns	0.922319	0.983428	T/ILC	CD4+ T	CD4+ Tn	Mixed
AC025259.1	ses_cd:is_ti	0.00970877	ns	0.922513	0.983428	T/ILC	CD4+ T	CD4+ Tn	Mixed
RNF144B	ses_cd:is_ti	0.0125883	ns	0.922627	0.983428	T/ILC	CD4+ T	CD4+ Tn	Mixed
MMADHC	ses_cd:is_ti	-0.00222295	ns	0.922658	0.983428	T/ILC	CD4+ T	CD4+ Tn	Mixed
WDR3	ses_cd:is_ti	-0.00264481	ns	0.922739	0.983428	T/ILC	CD4+ T	CD4+ Tn	Mixed
SYMPK	ses_cd:is_ti	0.00241954	ns	0.922862	0.983428	T/ILC	CD4+ T	CD4+ Tn	Mixed
SRGAP3	ses_cd:is_ti	0.0050649	ns	0.922898	0.983428	T/ILC	CD4+ T	CD4+ Tn	Mixed
AP001628.1	ses_cd:is_ti	-0.00554999	ns	0.922899	0.983428	T/ILC	CD4+ T	CD4+ Tn	Mixed
RABIF	ses_cd:is_ti	-0.00319871	ns	0.922903	0.983428	T/ILC	CD4+ T	CD4+ Tn	Mixed
BFSP2-AS1	ses_cd:is_ti	-0.00600272	ns	0.923026	0.983428	T/ILC	CD4+ T	CD4+ Tn	Mixed
ATP5F1D	ses_cd:is_ti	0.00236453	ns	0.923026	0.983428	T/ILC	CD4+ T	CD4+ Tn	Mixed
AFF2	ses_cd:is_ti	-0.00748113	ns	0.923071	0.983428	T/ILC	CD4+ T	CD4+ Tn	Mixed
NOP53	ses_cd:is_ti	0.00240941	ns	0.92308	0.983428	T/ILC	CD4+ T	CD4+ Tn	Mixed
PLPP5	ses_cd:is_ti	0.00530642	ns	0.923112	0.983428	T/ILC	CD4+ T	CD4+ Tn	Mixed
CISD2	ses_cd:is_ti	-0.00241808	ns	0.923149	0.983428	T/ILC	CD4+ T	CD4+ Tn	Mixed
DBF4B	ses_cd:is_ti	-0.00570349	ns	0.923243	0.983459	T/ILC	CD4+ T	CD4+ Tn	Mixed
ZMIZ1	ses_cd:is_ti	-0.00563033	ns	0.923355	0.983509	T/ILC	CD4+ T	CD4+ Tn	Mixed
H2AFY	ses_cd:is_ti	0.00642107	ns	0.923802	0.983915	T/ILC	CD4+ T	CD4+ Tn	Mixed
LDHAL6A	ses_cd:is_ti	0.0048149	ns	0.924054	0.984039	T/ILC	CD4+ T	CD4+ Tn	Mixed
E4F1	ses_cd:is_ti	-0.003146	ns	0.924142	0.984039	T/ILC	CD4+ T	CD4+ Tn	Mixed
CDK2AP2	ses_cd:is_ti	0.00382406	ns	0.924305	0.984039	T/ILC	CD4+ T	CD4+ Tn	Mixed
C7orf31	ses_cd:is_ti	-0.00417798	ns	0.924318	0.984039	T/ILC	CD4+ T	CD4+ Tn	Mixed
MEPCE	ses_cd:is_ti	0.00374137	ns	0.924664	0.984039	T/ILC	CD4+ T	CD4+ Tn	Mixed
HDAC1	ses_cd:is_ti	0.0017789	ns	0.924723	0.984039	T/ILC	CD4+ T	CD4+ Tn	Mixed
PAG1	ses_cd:is_ti	-0.00217485	ns	0.924806	0.984039	T/ILC	CD4+ T	CD4+ Tn	Mixed
TGS1	ses_cd:is_ti	-0.00214828	ns	0.925094	0.984039	T/ILC	CD4+ T	CD4+ Tn	Mixed
LINC02035	ses_cd:is_ti	0.00822538	ns	0.925113	0.984039	T/ILC	CD4+ T	CD4+ Tn	Mixed
SHMT1	ses_cd:is_ti	-0.00435093	ns	0.925202	0.984039	T/ILC	CD4+ T	CD4+ Tn	Mixed
TBCA	ses_cd:is_ti	-0.00177655	ns	0.925262	0.984039	T/ILC	CD4+ T	CD4+ Tn	Mixed
CCDC73	ses_cd:is_ti	0.00960542	ns	0.925264	0.984039	T/ILC	CD4+ T	CD4+ Tn	Mixed
AC108863.1	ses_cd:is_ti	0.00521501	ns	0.925264	0.984039	T/ILC	CD4+ T	CD4+ Tn	Mixed
CD302	ses_cd:is_ti	-0.00998011	ns	0.925278	0.984039	T/ILC	CD4+ T	CD4+ Tn	Mixed
AC005586.1	ses_cd:is_ti	-0.00675549	ns	0.925385	0.984039	T/ILC	CD4+ T	CD4+ Tn	Mixed
PEA15	ses_cd:is_ti	-0.00700428	ns	0.925468	0.984039	T/ILC	CD4+ T	CD4+ Tn	Mixed
KATNAL1	ses_cd:is_ti	0.00577088	ns	0.92551	0.984039	T/ILC	CD4+ T	CD4+ Tn	Mixed
TERF2	ses_cd:is_ti	-0.00316433	ns	0.925536	0.984039	T/ILC	CD4+ T	CD4+ Tn	Mixed
MYO15B	ses_cd:is_ti	-0.00538204	ns	0.925538	0.984039	T/ILC	CD4+ T	CD4+ Tn	Mixed
STIP1	ses_cd:is_ti	0.00253034	ns	0.92554	0.984039	T/ILC	CD4+ T	CD4+ Tn	Mixed
DNAJB14	ses_cd:is_ti	-0.00212767	ns	0.925544	0.984039	T/ILC	CD4+ T	CD4+ Tn	Mixed
CD274	ses_cd:is_ti	-0.00587633	ns	0.925603	0.984039	T/ILC	CD4+ T	CD4+ Tn	Mixed
AC079203.2	ses_cd:is_ti	-0.0065081	ns	0.92571	0.984039	T/ILC	CD4+ T	CD4+ Tn	Mixed
AL031846.2	ses_cd:is_ti	-0.00479924	ns	0.925712	0.984039	T/ILC	CD4+ T	CD4+ Tn	Mixed
PPP6R2	ses_cd:is_ti	-0.00208016	ns	0.925738	0.984039	T/ILC	CD4+ T	CD4+ Tn	Mixed
CTDP1	ses_cd:is_ti	-0.00340667	ns	0.925754	0.984039	T/ILC	CD4+ T	CD4+ Tn	Mixed
APAF1	ses_cd:is_ti	0.00330434	ns	0.925767	0.984039	T/ILC	CD4+ T	CD4+ Tn	Mixed
FAR1	ses_cd:is_ti	0.00249629	ns	0.925819	0.984039	T/ILC	CD4+ T	CD4+ Tn	Mixed
ACYP1	ses_cd:is_ti	-0.00364799	ns	0.925901	0.984039	T/ILC	CD4+ T	CD4+ Tn	Mixed
AC097662.1	ses_cd:is_ti	0.00593599	ns	0.92594	0.984039	T/ILC	CD4+ T	CD4+ Tn	Mixed
CCDC146	ses_cd:is_ti	-0.00296973	ns	0.925963	0.984039	T/ILC	CD4+ T	CD4+ Tn	Mixed
MOSPD1	ses_cd:is_ti	0.00350229	ns	0.926038	0.984039	T/ILC	CD4+ T	CD4+ Tn	Mixed
MON1A	ses_cd:is_ti	-0.00438493	ns	0.92607	0.984039	T/ILC	CD4+ T	CD4+ Tn	Mixed
C5AR1	ses_cd:is_ti	0.0086982	ns	0.926622	0.984523	T/ILC	CD4+ T	CD4+ Tn	Mixed
ZNF708	ses_cd:is_ti	-0.00223249	ns	0.926656	0.984523	T/ILC	CD4+ T	CD4+ Tn	Mixed
NUDT22	ses_cd:is_ti	0.00330367	ns	0.92684	0.984589	T/ILC	CD4+ T	CD4+ Tn	Mixed
GPANK1	ses_cd:is_ti	0.00347464	ns	0.926849	0.984589	T/ILC	CD4+ T	CD4+ Tn	Mixed
AC118553.2	ses_cd:is_ti	0.00558697	ns	0.926915	0.984591	T/ILC	CD4+ T	CD4+ Tn	Mixed
SNX12	ses_cd:is_ti	0.00367855	ns	0.927064	0.984679	T/ILC	CD4+ T	CD4+ Tn	Mixed
GPR160	ses_cd:is_ti	0.00830374	ns	0.927291	0.984718	T/ILC	CD4+ T	CD4+ Tn	Mixed
LINC00539	ses_cd:is_ti	0.00523027	ns	0.927441	0.984718	T/ILC	CD4+ T	CD4+ Tn	Mixed
KCTD5	ses_cd:is_ti	0.00334997	ns	0.927445	0.984718	T/ILC	CD4+ T	CD4+ Tn	Mixed
SATB1	ses_cd:is_ti	-0.00161724	ns	0.927468	0.984718	T/ILC	CD4+ T	CD4+ Tn	Mixed
MPDU1	ses_cd:is_ti	-0.00379156	ns	0.927489	0.984718	T/ILC	CD4+ T	CD4+ Tn	Mixed
AC012360.3	ses_cd:is_ti	0.00377311	ns	0.927493	0.984718	T/ILC	CD4+ T	CD4+ Tn	Mixed
KIAA0040	ses_cd:is_ti	0.0023483	ns	0.92774	0.984718	T/ILC	CD4+ T	CD4+ Tn	Mixed
C11orf1	ses_cd:is_ti	0.00308225	ns	0.927822	0.984718	T/ILC	CD4+ T	CD4+ Tn	Mixed
SVIL	ses_cd:is_ti	-0.0044862	ns	0.92789	0.984718	T/ILC	CD4+ T	CD4+ Tn	Mixed
AMIGO2	ses_cd:is_ti	0.00373205	ns	0.927947	0.984718	T/ILC	CD4+ T	CD4+ Tn	Mixed
HMCES	ses_cd:is_ti	0.00239964	ns	0.927949	0.984718	T/ILC	CD4+ T	CD4+ Tn	Mixed
LYPLAL1-DT	ses_cd:is_ti	-0.00721022	ns	0.927968	0.984718	T/ILC	CD4+ T	CD4+ Tn	Mixed
CMTM3	ses_cd:is_ti	-0.00271255	ns	0.928069	0.984718	T/ILC	CD4+ T	CD4+ Tn	Mixed
PDCD10	ses_cd:is_ti	0.00194896	ns	0.9281	0.984718	T/ILC	CD4+ T	CD4+ Tn	Mixed
SACS	ses_cd:is_ti	0.0030937	ns	0.928128	0.984718	T/ILC	CD4+ T	CD4+ Tn	Mixed
SPPL3	ses_cd:is_ti	-0.00251916	ns	0.928397	0.984718	T/ILC	CD4+ T	CD4+ Tn	Mixed
ACSM6	ses_cd:is_ti	0.00832961	ns	0.9284	0.984718	T/ILC	CD4+ T	CD4+ Tn	Mixed
UQCRHL	ses_cd:is_ti	0.00874576	ns	0.928405	0.984718	T/ILC	CD4+ T	CD4+ Tn	Mixed
METTL8	ses_cd:is_ti	-0.00307514	ns	0.928441	0.984718	T/ILC	CD4+ T	CD4+ Tn	Mixed
TENT5A	ses_cd:is_ti	-0.00597991	ns	0.928445	0.984718	T/ILC	CD4+ T	CD4+ Tn	Mixed
TRNT1	ses_cd:is_ti	0.00214181	ns	0.928521	0.984718	T/ILC	CD4+ T	CD4+ Tn	Mixed
LRRC58	ses_cd:is_ti	0.00243861	ns	0.928536	0.984718	T/ILC	CD4+ T	CD4+ Tn	Mixed
MAP3K15	ses_cd:is_ti	-0.00773113	ns	0.92876	0.984826	T/ILC	CD4+ T	CD4+ Tn	Mixed
UBOX5	ses_cd:is_ti	0.00339384	ns	0.928768	0.984826	T/ILC	CD4+ T	CD4+ Tn	Mixed
OCIAD2	ses_cd:is_ti	-0.00214904	ns	0.928911	0.984908	T/ILC	CD4+ T	CD4+ Tn	Mixed
INPP5K	ses_cd:is_ti	-0.00345748	ns	0.928976	0.984908	T/ILC	CD4+ T	CD4+ Tn	Mixed
UGCG	ses_cd:is_ti	-0.0027739	ns	0.929301	0.985159	T/ILC	CD4+ T	CD4+ Tn	Mixed
SLC20A2	ses_cd:is_ti	0.00230941	ns	0.92954	0.985159	T/ILC	CD4+ T	CD4+ Tn	Mixed
CCP110	ses_cd:is_ti	-0.00316506	ns	0.92967	0.985159	T/ILC	CD4+ T	CD4+ Tn	Mixed
GTF2IRD2B	ses_cd:is_ti	0.00310373	ns	0.929671	0.985159	T/ILC	CD4+ T	CD4+ Tn	Mixed
TMEM141	ses_cd:is_ti	-0.00525226	ns	0.929709	0.985159	T/ILC	CD4+ T	CD4+ Tn	Mixed
RNF139	ses_cd:is_ti	0.00298513	ns	0.92978	0.985159	T/ILC	CD4+ T	CD4+ Tn	Mixed
UCHL5	ses_cd:is_ti	0.00218008	ns	0.929795	0.985159	T/ILC	CD4+ T	CD4+ Tn	Mixed
ARID2	ses_cd:is_ti	0.0018384	ns	0.929818	0.985159	T/ILC	CD4+ T	CD4+ Tn	Mixed
INPP4A	ses_cd:is_ti	-0.00187659	ns	0.929885	0.985159	T/ILC	CD4+ T	CD4+ Tn	Mixed
KLHL6	ses_cd:is_ti	-0.0018985	ns	0.929909	0.985159	T/ILC	CD4+ T	CD4+ Tn	Mixed
NR1D1	ses_cd:is_ti	0.00526865	ns	0.929951	0.985159	T/ILC	CD4+ T	CD4+ Tn	Mixed
HPS6	ses_cd:is_ti	0.00430561	ns	0.930025	0.985159	T/ILC	CD4+ T	CD4+ Tn	Mixed
SELENOO	ses_cd:is_ti	-0.00259209	ns	0.930164	0.985159	T/ILC	CD4+ T	CD4+ Tn	Mixed
HAGH	ses_cd:is_ti	-0.002382	ns	0.930225	0.985159	T/ILC	CD4+ T	CD4+ Tn	Mixed
AL139289.2	ses_cd:is_ti	-0.00561681	ns	0.930237	0.985159	T/ILC	CD4+ T	CD4+ Tn	Mixed
AP2S1	ses_cd:is_ti	-0.00298687	ns	0.930398	0.985159	T/ILC	CD4+ T	CD4+ Tn	Mixed
USP47	ses_cd:is_ti	0.00196939	ns	0.930433	0.985159	T/ILC	CD4+ T	CD4+ Tn	Mixed
AC108488.2	ses_cd:is_ti	0.00400547	ns	0.930492	0.985159	T/ILC	CD4+ T	CD4+ Tn	Mixed
CD72	ses_cd:is_ti	0.00406837	ns	0.930503	0.985159	T/ILC	CD4+ T	CD4+ Tn	Mixed
MBOAT4	ses_cd:is_ti	0.00394763	ns	0.930519	0.985159	T/ILC	CD4+ T	CD4+ Tn	Mixed
ZNF213	ses_cd:is_ti	-0.00278088	ns	0.930818	0.985407	T/ILC	CD4+ T	CD4+ Tn	Mixed
TRBV2	ses_cd:is_ti	0.0086716	ns	0.930941	0.985468	T/ILC	CD4+ T	CD4+ Tn	Mixed
HSH2D	ses_cd:is_ti	-0.00295202	ns	0.93103	0.985474	T/ILC	CD4+ T	CD4+ Tn	Mixed
AL031963.3	ses_cd:is_ti	0.00629586	ns	0.931078	0.985474	T/ILC	CD4+ T	CD4+ Tn	Mixed
AC119396.2	ses_cd:is_ti	-0.00422735	ns	0.931239	0.985489	T/ILC	CD4+ T	CD4+ Tn	Mixed
ADCK1	ses_cd:is_ti	-0.00429825	ns	0.931277	0.985489	T/ILC	CD4+ T	CD4+ Tn	Mixed
LSG1	ses_cd:is_ti	-0.00239114	ns	0.931287	0.985489	T/ILC	CD4+ T	CD4+ Tn	Mixed
AC018878.1	ses_cd:is_ti	-0.00545285	ns	0.931455	0.985565	T/ILC	CD4+ T	CD4+ Tn	Mixed
PP2D1	ses_cd:is_ti	-0.00433493	ns	0.931489	0.985565	T/ILC	CD4+ T	CD4+ Tn	Mixed
ARHGAP26-AS1	ses_cd:is_ti	0.00606771	ns	0.931675	0.985692	T/ILC	CD4+ T	CD4+ Tn	Mixed
HMGXB4	ses_cd:is_ti	-0.00262667	ns	0.931904	0.985822	T/ILC	CD4+ T	CD4+ Tn	Mixed
TMEM115	ses_cd:is_ti	0.00383226	ns	0.931985	0.985822	T/ILC	CD4+ T	CD4+ Tn	Mixed
EFHD2	ses_cd:is_ti	0.00429796	ns	0.931994	0.985822	T/ILC	CD4+ T	CD4+ Tn	Mixed
TIMM23	ses_cd:is_ti	-0.00264787	ns	0.93221	0.985879	T/ILC	CD4+ T	CD4+ Tn	Mixed
FAM3A	ses_cd:is_ti	0.00332339	ns	0.932334	0.985879	T/ILC	CD4+ T	CD4+ Tn	Mixed
EIF4B	ses_cd:is_ti	-0.0013091	ns	0.932374	0.985879	T/ILC	CD4+ T	CD4+ Tn	Mixed
TPRKB	ses_cd:is_ti	0.0027418	ns	0.932437	0.985879	T/ILC	CD4+ T	CD4+ Tn	Mixed
VDAC3	ses_cd:is_ti	-0.00212053	ns	0.93247	0.985879	T/ILC	CD4+ T	CD4+ Tn	Mixed
ZNF655	ses_cd:is_ti	-0.0020401	ns	0.932606	0.985879	T/ILC	CD4+ T	CD4+ Tn	Mixed
LAMTOR5	ses_cd:is_ti	-0.00236731	ns	0.932633	0.985879	T/ILC	CD4+ T	CD4+ Tn	Mixed
CLEC11A	ses_cd:is_ti	0.00570447	ns	0.932638	0.985879	T/ILC	CD4+ T	CD4+ Tn	Mixed
QTRT1	ses_cd:is_ti	-0.00576755	ns	0.932658	0.985879	T/ILC	CD4+ T	CD4+ Tn	Mixed
GLE1	ses_cd:is_ti	0.00220076	ns	0.932858	0.985879	T/ILC	CD4+ T	CD4+ Tn	Mixed
GGPS1	ses_cd:is_ti	0.00293203	ns	0.932883	0.985879	T/ILC	CD4+ T	CD4+ Tn	Mixed
ZFP69B	ses_cd:is_ti	0.00425477	ns	0.93291	0.985879	T/ILC	CD4+ T	CD4+ Tn	Mixed
EBNA1BP2	ses_cd:is_ti	0.0030565	ns	0.932952	0.985879	T/ILC	CD4+ T	CD4+ Tn	Mixed
TMEM106C	ses_cd:is_ti	-0.00618576	ns	0.933036	0.985879	T/ILC	CD4+ T	CD4+ Tn	Mixed
TRAK2	ses_cd:is_ti	-0.00235225	ns	0.933087	0.985879	T/ILC	CD4+ T	CD4+ Tn	Mixed
MIOS	ses_cd:is_ti	0.00261576	ns	0.933171	0.985879	T/ILC	CD4+ T	CD4+ Tn	Mixed
PYGM	ses_cd:is_ti	0.00427794	ns	0.933248	0.985879	T/ILC	CD4+ T	CD4+ Tn	Mixed
MYOM2	ses_cd:is_ti	-0.00691145	ns	0.933383	0.985879	T/ILC	CD4+ T	CD4+ Tn	Mixed
FKBP3	ses_cd:is_ti	-0.00225713	ns	0.933471	0.985879	T/ILC	CD4+ T	CD4+ Tn	Mixed
RTCA	ses_cd:is_ti	0.00220825	ns	0.933473	0.985879	T/ILC	CD4+ T	CD4+ Tn	Mixed
CCNL1	ses_cd:is_ti	0.00166963	ns	0.933506	0.985879	T/ILC	CD4+ T	CD4+ Tn	Mixed
PPM1F	ses_cd:is_ti	0.0114452	ns	0.933583	0.985879	T/ILC	CD4+ T	CD4+ Tn	Mixed
AC025043.1	ses_cd:is_ti	-0.00420889	ns	0.93375	0.985879	T/ILC	CD4+ T	CD4+ Tn	Mixed
DYNC2LI1	ses_cd:is_ti	-0.00402994	ns	0.933778	0.985879	T/ILC	CD4+ T	CD4+ Tn	Mixed
NOXA1	ses_cd:is_ti	-0.0049458	ns	0.933818	0.985879	T/ILC	CD4+ T	CD4+ Tn	Mixed
KLHL18	ses_cd:is_ti	-0.00322931	ns	0.933931	0.985879	T/ILC	CD4+ T	CD4+ Tn	Mixed
HARS	ses_cd:is_ti	0.00205994	ns	0.934063	0.985879	T/ILC	CD4+ T	CD4+ Tn	Mixed
AC116903.2	ses_cd:is_ti	0.00653974	ns	0.934136	0.985879	T/ILC	CD4+ T	CD4+ Tn	Mixed
ABI3BP	ses_cd:is_ti	-0.00470024	ns	0.934151	0.985879	T/ILC	CD4+ T	CD4+ Tn	Mixed
PHC2	ses_cd:is_ti	-0.00446407	ns	0.934332	0.985879	T/ILC	CD4+ T	CD4+ Tn	Mixed
TTC9C	ses_cd:is_ti	-0.00239891	ns	0.934431	0.985879	T/ILC	CD4+ T	CD4+ Tn	Mixed
DLG1	ses_cd:is_ti	-0.00142542	ns	0.934456	0.985879	T/ILC	CD4+ T	CD4+ Tn	Mixed
RHOT2	ses_cd:is_ti	0.00368026	ns	0.934475	0.985879	T/ILC	CD4+ T	CD4+ Tn	Mixed
UBC	ses_cd:is_ti	0.00217061	ns	0.934561	0.985879	T/ILC	CD4+ T	CD4+ Tn	Mixed
AKR1E2	ses_cd:is_ti	-0.00504724	ns	0.934573	0.985879	T/ILC	CD4+ T	CD4+ Tn	Mixed
SMIM20	ses_cd:is_ti	0.0026169	ns	0.934639	0.985879	T/ILC	CD4+ T	CD4+ Tn	Mixed
MAPKAPK3	ses_cd:is_ti	-0.00517027	ns	0.934661	0.985879	T/ILC	CD4+ T	CD4+ Tn	Mixed
OOEP	ses_cd:is_ti	0.00308935	ns	0.934687	0.985879	T/ILC	CD4+ T	CD4+ Tn	Mixed
CCNJ	ses_cd:is_ti	0.00407117	ns	0.934745	0.985879	T/ILC	CD4+ T	CD4+ Tn	Mixed
LTN1	ses_cd:is_ti	-0.00170373	ns	0.934766	0.985879	T/ILC	CD4+ T	CD4+ Tn	Mixed
FBXO34	ses_cd:is_ti	-0.00232738	ns	0.934813	0.985879	T/ILC	CD4+ T	CD4+ Tn	Mixed
LINC01350	ses_cd:is_ti	0.00836674	ns	0.934848	0.985879	T/ILC	CD4+ T	CD4+ Tn	Mixed
NFU1	ses_cd:is_ti	0.00209507	ns	0.934903	0.985879	T/ILC	CD4+ T	CD4+ Tn	Mixed
IFNAR1	ses_cd:is_ti	-0.00156252	ns	0.934922	0.985879	T/ILC	CD4+ T	CD4+ Tn	Mixed
ZNF805	ses_cd:is_ti	0.00358974	ns	0.935064	0.985959	T/ILC	CD4+ T	CD4+ Tn	Mixed
DENND5B	ses_cd:is_ti	0.0090044	ns	0.935296	0.986097	T/ILC	CD4+ T	CD4+ Tn	Mixed
PSMB1	ses_cd:is_ti	0.00193126	ns	0.935425	0.986097	T/ILC	CD4+ T	CD4+ Tn	Mixed
FGGY	ses_cd:is_ti	0.00408933	ns	0.935432	0.986097	T/ILC	CD4+ T	CD4+ Tn	Mixed
CACNA1C-AS1	ses_cd:is_ti	0.0044169	ns	0.935504	0.986097	T/ILC	CD4+ T	CD4+ Tn	Mixed
AC008914.1	ses_cd:is_ti	0.00570339	ns	0.935521	0.986097	T/ILC	CD4+ T	CD4+ Tn	Mixed
MORF4L2-AS1	ses_cd:is_ti	-0.00389599	ns	0.935849	0.986374	T/ILC	CD4+ T	CD4+ Tn	Mixed
NUDT4	ses_cd:is_ti	-0.00205113	ns	0.935991	0.986455	T/ILC	CD4+ T	CD4+ Tn	Mixed
GTF2B	ses_cd:is_ti	0.00136586	ns	0.936106	0.986465	T/ILC	CD4+ T	CD4+ Tn	Mixed
FBXO9	ses_cd:is_ti	0.00199892	ns	0.936132	0.986465	T/ILC	CD4+ T	CD4+ Tn	Mixed
AUTS2	ses_cd:is_ti	-0.00567499	ns	0.93631	0.986583	T/ILC	CD4+ T	CD4+ Tn	Mixed
RAB11A	ses_cd:is_ti	0.00190312	ns	0.93639	0.986599	T/ILC	CD4+ T	CD4+ Tn	Mixed
AL022322.2	ses_cd:is_ti	-0.00518448	ns	0.936657	0.986792	T/ILC	CD4+ T	CD4+ Tn	Mixed
MAP3K14	ses_cd:is_ti	-0.00235966	ns	0.936704	0.986792	T/ILC	CD4+ T	CD4+ Tn	Mixed
ZNF558	ses_cd:is_ti	0.00428859	ns	0.937217	0.987123	T/ILC	CD4+ T	CD4+ Tn	Mixed
LSM14B	ses_cd:is_ti	-0.00307506	ns	0.937491	0.987123	T/ILC	CD4+ T	CD4+ Tn	Mixed
MGRN1	ses_cd:is_ti	-0.00210118	ns	0.937522	0.987123	T/ILC	CD4+ T	CD4+ Tn	Mixed
AC068831.7	ses_cd:is_ti	0.00520368	ns	0.937535	0.987123	T/ILC	CD4+ T	CD4+ Tn	Mixed
AC026202.2	ses_cd:is_ti	-0.00286549	ns	0.937561	0.987123	T/ILC	CD4+ T	CD4+ Tn	Mixed
LBH	ses_cd:is_ti	0.00172131	ns	0.937601	0.987123	T/ILC	CD4+ T	CD4+ Tn	Mixed
AL355312.2	ses_cd:is_ti	-0.00487502	ns	0.937622	0.987123	T/ILC	CD4+ T	CD4+ Tn	Mixed
AC015849.3	ses_cd:is_ti	0.00261331	ns	0.93765	0.987123	T/ILC	CD4+ T	CD4+ Tn	Mixed
AC105339.3	ses_cd:is_ti	-0.00397849	ns	0.937674	0.987123	T/ILC	CD4+ T	CD4+ Tn	Mixed
POLRMT	ses_cd:is_ti	-0.00338421	ns	0.937726	0.987123	T/ILC	CD4+ T	CD4+ Tn	Mixed
AL133352.1	ses_cd:is_ti	-0.00446065	ns	0.937737	0.987123	T/ILC	CD4+ T	CD4+ Tn	Mixed
ZNF8	ses_cd:is_ti	0.0036984	ns	0.937933	0.987176	T/ILC	CD4+ T	CD4+ Tn	Mixed
ZMYM1	ses_cd:is_ti	0.00246095	ns	0.937973	0.987176	T/ILC	CD4+ T	CD4+ Tn	Mixed
MMS22L	ses_cd:is_ti	0.00271195	ns	0.938071	0.987176	T/ILC	CD4+ T	CD4+ Tn	Mixed
RAD51D	ses_cd:is_ti	-0.00324853	ns	0.93808	0.987176	T/ILC	CD4+ T	CD4+ Tn	Mixed
TSNARE1	ses_cd:is_ti	-0.00326013	ns	0.938176	0.987176	T/ILC	CD4+ T	CD4+ Tn	Mixed
NUBPL	ses_cd:is_ti	-0.00268661	ns	0.938278	0.987176	T/ILC	CD4+ T	CD4+ Tn	Mixed
PLEKHG1	ses_cd:is_ti	0.00666425	ns	0.938368	0.987176	T/ILC	CD4+ T	CD4+ Tn	Mixed
WNT7A	ses_cd:is_ti	0.00474998	ns	0.938423	0.987176	T/ILC	CD4+ T	CD4+ Tn	Mixed
RNF5	ses_cd:is_ti	-0.00273114	ns	0.93849	0.987176	T/ILC	CD4+ T	CD4+ Tn	Mixed
DAZAP1	ses_cd:is_ti	0.00195708	ns	0.938513	0.987176	T/ILC	CD4+ T	CD4+ Tn	Mixed
PIGT	ses_cd:is_ti	0.00233357	ns	0.938566	0.987176	T/ILC	CD4+ T	CD4+ Tn	Mixed
BCAS2	ses_cd:is_ti	0.00199724	ns	0.938573	0.987176	T/ILC	CD4+ T	CD4+ Tn	Mixed
IQGAP2	ses_cd:is_ti	0.0015216	ns	0.938776	0.987296	T/ILC	CD4+ T	CD4+ Tn	Mixed
PRMT1	ses_cd:is_ti	0.00235513	ns	0.938858	0.987296	T/ILC	CD4+ T	CD4+ Tn	Mixed
RAB21	ses_cd:is_ti	-0.00158178	ns	0.938905	0.987296	T/ILC	CD4+ T	CD4+ Tn	Mixed
PSME3	ses_cd:is_ti	0.00262772	ns	0.939003	0.987296	T/ILC	CD4+ T	CD4+ Tn	Mixed
EFCAB14	ses_cd:is_ti	-0.00151509	ns	0.939014	0.987296	T/ILC	CD4+ T	CD4+ Tn	Mixed
CHRNB1	ses_cd:is_ti	-0.00284605	ns	0.939206	0.987429	T/ILC	CD4+ T	CD4+ Tn	Mixed
SOGA1	ses_cd:is_ti	0.00838626	ns	0.939295	0.987454	T/ILC	CD4+ T	CD4+ Tn	Mixed
C12orf76	ses_cd:is_ti	-0.00223112	ns	0.939385	0.987479	T/ILC	CD4+ T	CD4+ Tn	Mixed
PNPLA2	ses_cd:is_ti	-0.00280685	ns	0.939523	0.987479	T/ILC	CD4+ T	CD4+ Tn	Mixed
STAG1	ses_cd:is_ti	0.00142584	ns	0.939657	0.987479	T/ILC	CD4+ T	CD4+ Tn	Mixed
PGBD4	ses_cd:is_ti	-0.00369565	ns	0.939676	0.987479	T/ILC	CD4+ T	CD4+ Tn	Mixed
PPP5C	ses_cd:is_ti	0.00437605	ns	0.939803	0.987479	T/ILC	CD4+ T	CD4+ Tn	Mixed
ZNF638	ses_cd:is_ti	-0.00151438	ns	0.939883	0.987479	T/ILC	CD4+ T	CD4+ Tn	Mixed
QRSL1	ses_cd:is_ti	0.00218205	ns	0.939893	0.987479	T/ILC	CD4+ T	CD4+ Tn	Mixed
SRSF12	ses_cd:is_ti	0.00444631	ns	0.939929	0.987479	T/ILC	CD4+ T	CD4+ Tn	Mixed
AL133410.1	ses_cd:is_ti	-0.00332603	ns	0.939972	0.987479	T/ILC	CD4+ T	CD4+ Tn	Mixed
ATL3	ses_cd:is_ti	-0.00221871	ns	0.940109	0.987479	T/ILC	CD4+ T	CD4+ Tn	Mixed
AP001831.1	ses_cd:is_ti	0.0045132	ns	0.940115	0.987479	T/ILC	CD4+ T	CD4+ Tn	Mixed
TULP3	ses_cd:is_ti	0.00338848	ns	0.940117	0.987479	T/ILC	CD4+ T	CD4+ Tn	Mixed
NCBP2-AS2	ses_cd:is_ti	-0.00257829	ns	0.9402	0.987479	T/ILC	CD4+ T	CD4+ Tn	Mixed
MYLIP	ses_cd:is_ti	0.00266202	ns	0.940281	0.987479	T/ILC	CD4+ T	CD4+ Tn	Mixed
HIPK1-AS1	ses_cd:is_ti	0.00540989	ns	0.94033	0.987479	T/ILC	CD4+ T	CD4+ Tn	Mixed
CTU1	ses_cd:is_ti	-0.00279348	ns	0.940366	0.987479	T/ILC	CD4+ T	CD4+ Tn	Mixed
POLR3H	ses_cd:is_ti	-0.00311206	ns	0.940593	0.987636	T/ILC	CD4+ T	CD4+ Tn	Mixed
AC012464.1	ses_cd:is_ti	-0.00613779	ns	0.940673	0.987636	T/ILC	CD4+ T	CD4+ Tn	Mixed
AC022087.1	ses_cd:is_ti	-0.00521542	ns	0.940712	0.987636	T/ILC	CD4+ T	CD4+ Tn	Mixed
NRDC	ses_cd:is_ti	-0.00139101	ns	0.940805	0.987665	T/ILC	CD4+ T	CD4+ Tn	Mixed
HMGB1	ses_cd:is_ti	-0.00120922	ns	0.940941	0.987725	T/ILC	CD4+ T	CD4+ Tn	Mixed
LDB3	ses_cd:is_ti	-0.00608516	ns	0.940993	0.987725	T/ILC	CD4+ T	CD4+ Tn	Mixed
ETFB	ses_cd:is_ti	0.00258366	ns	0.941265	0.987733	T/ILC	CD4+ T	CD4+ Tn	Mixed
CNOT4	ses_cd:is_ti	0.0013353	ns	0.941272	0.987733	T/ILC	CD4+ T	CD4+ Tn	Mixed
PSMB9	ses_cd:is_ti	-0.00171367	ns	0.941273	0.987733	T/ILC	CD4+ T	CD4+ Tn	Mixed
TMEM8B	ses_cd:is_ti	0.00523459	ns	0.941369	0.987733	T/ILC	CD4+ T	CD4+ Tn	Mixed
AC022540.1	ses_cd:is_ti	-0.00435282	ns	0.941392	0.987733	T/ILC	CD4+ T	CD4+ Tn	Mixed
ZFYVE16	ses_cd:is_ti	-0.00235791	ns	0.941447	0.987733	T/ILC	CD4+ T	CD4+ Tn	Mixed
SUCLA2	ses_cd:is_ti	-0.001583	ns	0.941458	0.987733	T/ILC	CD4+ T	CD4+ Tn	Mixed
TMEM126B	ses_cd:is_ti	0.00191194	ns	0.941587	0.987766	T/ILC	CD4+ T	CD4+ Tn	Mixed
AC011476.3	ses_cd:is_ti	-0.00357095	ns	0.941621	0.987766	T/ILC	CD4+ T	CD4+ Tn	Mixed
GAB3	ses_cd:is_ti	0.00299331	ns	0.941766	0.987794	T/ILC	CD4+ T	CD4+ Tn	Mixed
RAI1	ses_cd:is_ti	0.00281685	ns	0.941779	0.987794	T/ILC	CD4+ T	CD4+ Tn	Mixed
AARS	ses_cd:is_ti	0.00226736	ns	0.94186	0.9878	T/ILC	CD4+ T	CD4+ Tn	Mixed
AC092747.1	ses_cd:is_ti	0.00648107	ns	0.941931	0.9878	T/ILC	CD4+ T	CD4+ Tn	Mixed
IL15RA	ses_cd:is_ti	-0.0043744	ns	0.942002	0.9878	T/ILC	CD4+ T	CD4+ Tn	Mixed
SNRPB2	ses_cd:is_ti	0.00166111	ns	0.942104	0.9878	T/ILC	CD4+ T	CD4+ Tn	Mixed
FADS3	ses_cd:is_ti	-0.00801905	ns	0.942114	0.9878	T/ILC	CD4+ T	CD4+ Tn	Mixed
POMGNT1	ses_cd:is_ti	-0.00294435	ns	0.942182	0.9878	T/ILC	CD4+ T	CD4+ Tn	Mixed
DARS2	ses_cd:is_ti	0.00304124	ns	0.942288	0.9878	T/ILC	CD4+ T	CD4+ Tn	Mixed
ESCO1	ses_cd:is_ti	0.00140242	ns	0.942308	0.9878	T/ILC	CD4+ T	CD4+ Tn	Mixed
NECAB3	ses_cd:is_ti	-0.00479248	ns	0.942401	0.987826	T/ILC	CD4+ T	CD4+ Tn	Mixed
GNL3	ses_cd:is_ti	-0.00185367	ns	0.942474	0.987826	T/ILC	CD4+ T	CD4+ Tn	Mixed
RASSF7	ses_cd:is_ti	-0.00343851	ns	0.942529	0.987826	T/ILC	CD4+ T	CD4+ Tn	Mixed
COMT	ses_cd:is_ti	0.00228564	ns	0.942787	0.988014	T/ILC	CD4+ T	CD4+ Tn	Mixed
PELO	ses_cd:is_ti	0.00348976	ns	0.942901	0.988014	T/ILC	CD4+ T	CD4+ Tn	Mixed
ZCRB1	ses_cd:is_ti	-0.00207152	ns	0.942978	0.988014	T/ILC	CD4+ T	CD4+ Tn	Mixed
TMEM8A	ses_cd:is_ti	-0.00266435	ns	0.942997	0.988014	T/ILC	CD4+ T	CD4+ Tn	Mixed
CEP97	ses_cd:is_ti	0.00248398	ns	0.943073	0.988014	T/ILC	CD4+ T	CD4+ Tn	Mixed
ITPR1	ses_cd:is_ti	-0.00165638	ns	0.943102	0.988014	T/ILC	CD4+ T	CD4+ Tn	Mixed
ADH4	ses_cd:is_ti	0.00565189	ns	0.943236	0.988018	T/ILC	CD4+ T	CD4+ Tn	Mixed
PRDM4	ses_cd:is_ti	-0.0026158	ns	0.943255	0.988018	T/ILC	CD4+ T	CD4+ Tn	Mixed
ZNF559	ses_cd:is_ti	-0.00300679	ns	0.943317	0.988018	T/ILC	CD4+ T	CD4+ Tn	Mixed
EDF1	ses_cd:is_ti	0.00170316	ns	0.943514	0.988018	T/ILC	CD4+ T	CD4+ Tn	Mixed
EFHC1	ses_cd:is_ti	-0.00317543	ns	0.943541	0.988018	T/ILC	CD4+ T	CD4+ Tn	Mixed
CFAP77	ses_cd:is_ti	-0.00575326	ns	0.943556	0.988018	T/ILC	CD4+ T	CD4+ Tn	Mixed
ACBD5	ses_cd:is_ti	0.00195049	ns	0.943618	0.988018	T/ILC	CD4+ T	CD4+ Tn	Mixed
WDR35	ses_cd:is_ti	0.00275866	ns	0.943628	0.988018	T/ILC	CD4+ T	CD4+ Tn	Mixed
PTPN14	ses_cd:is_ti	0.00508015	ns	0.943957	0.988275	T/ILC	CD4+ T	CD4+ Tn	Mixed
DDX49	ses_cd:is_ti	0.00274834	ns	0.944035	0.988275	T/ILC	CD4+ T	CD4+ Tn	Mixed
UTP23	ses_cd:is_ti	0.00172029	ns	0.944071	0.988275	T/ILC	CD4+ T	CD4+ Tn	Mixed
PPRC1	ses_cd:is_ti	0.0025468	ns	0.944217	0.988313	T/ILC	CD4+ T	CD4+ Tn	Mixed
MYO18A	ses_cd:is_ti	-0.00246579	ns	0.944238	0.988313	T/ILC	CD4+ T	CD4+ Tn	Mixed
CRYBA1	ses_cd:is_ti	0.00593192	ns	0.944318	0.988328	T/ILC	CD4+ T	CD4+ Tn	Mixed
SNX1	ses_cd:is_ti	0.00125802	ns	0.944473	0.988366	T/ILC	CD4+ T	CD4+ Tn	Mixed
ZNF146	ses_cd:is_ti	-0.00120698	ns	0.944486	0.988366	T/ILC	CD4+ T	CD4+ Tn	Mixed
PRNP	ses_cd:is_ti	0.00336045	ns	0.944973	0.988776	T/ILC	CD4+ T	CD4+ Tn	Mixed
USP46	ses_cd:is_ti	-0.00478519	ns	0.945072	0.988776	T/ILC	CD4+ T	CD4+ Tn	Mixed
C10orf95	ses_cd:is_ti	0.00382762	ns	0.945073	0.988776	T/ILC	CD4+ T	CD4+ Tn	Mixed
RIPK1	ses_cd:is_ti	-0.00164022	ns	0.945376	0.989024	T/ILC	CD4+ T	CD4+ Tn	Mixed
PDS5A	ses_cd:is_ti	-0.00129404	ns	0.945474	0.989058	T/ILC	CD4+ T	CD4+ Tn	Mixed
TRAF4	ses_cd:is_ti	0.00452194	ns	0.94559	0.989111	T/ILC	CD4+ T	CD4+ Tn	Mixed
PIGM	ses_cd:is_ti	-0.00251304	ns	0.945755	0.989214	T/ILC	CD4+ T	CD4+ Tn	Mixed
DDTL	ses_cd:is_ti	-0.00553249	ns	0.945888	0.989269	T/ILC	CD4+ T	CD4+ Tn	Mixed
RNPC3	ses_cd:is_ti	-0.0015232	ns	0.946116	0.989269	T/ILC	CD4+ T	CD4+ Tn	Mixed
JAK3	ses_cd:is_ti	-0.00161024	ns	0.946131	0.989269	T/ILC	CD4+ T	CD4+ Tn	Mixed
CEP112	ses_cd:is_ti	-0.00445776	ns	0.94616	0.989269	T/ILC	CD4+ T	CD4+ Tn	Mixed
MAP2K6	ses_cd:is_ti	-0.00219558	ns	0.94629	0.989269	T/ILC	CD4+ T	CD4+ Tn	Mixed
TMCO6	ses_cd:is_ti	0.00299996	ns	0.946358	0.989269	T/ILC	CD4+ T	CD4+ Tn	Mixed
METTL17	ses_cd:is_ti	0.00194304	ns	0.946449	0.989269	T/ILC	CD4+ T	CD4+ Tn	Mixed
VAMP8	ses_cd:is_ti	-0.00143242	ns	0.946611	0.989269	T/ILC	CD4+ T	CD4+ Tn	Mixed
PIK3CA	ses_cd:is_ti	0.00144907	ns	0.946646	0.989269	T/ILC	CD4+ T	CD4+ Tn	Mixed
ZFP36L1	ses_cd:is_ti	-0.00135642	ns	0.946664	0.989269	T/ILC	CD4+ T	CD4+ Tn	Mixed
MT-ND4L	ses_cd:is_ti	0.00245033	ns	0.946686	0.989269	T/ILC	CD4+ T	CD4+ Tn	Mixed
ARHGEF40	ses_cd:is_ti	0.00609613	ns	0.94669	0.989269	T/ILC	CD4+ T	CD4+ Tn	Mixed
DDX54	ses_cd:is_ti	0.00202431	ns	0.946725	0.989269	T/ILC	CD4+ T	CD4+ Tn	Mixed
AP003721.4	ses_cd:is_ti	0.00563277	ns	0.946784	0.989269	T/ILC	CD4+ T	CD4+ Tn	Mixed
PAFAH1B2	ses_cd:is_ti	-0.00193993	ns	0.946842	0.989269	T/ILC	CD4+ T	CD4+ Tn	Mixed
AP005899.1	ses_cd:is_ti	0.00274454	ns	0.94688	0.989269	T/ILC	CD4+ T	CD4+ Tn	Mixed
KATNA1	ses_cd:is_ti	0.00208947	ns	0.947175	0.989269	T/ILC	CD4+ T	CD4+ Tn	Mixed
UFSP2	ses_cd:is_ti	0.00216357	ns	0.947227	0.989269	T/ILC	CD4+ T	CD4+ Tn	Mixed
AKAP8L	ses_cd:is_ti	-0.00174555	ns	0.947251	0.989269	T/ILC	CD4+ T	CD4+ Tn	Mixed
KEAP1	ses_cd:is_ti	-0.00303549	ns	0.947279	0.989269	T/ILC	CD4+ T	CD4+ Tn	Mixed
FKBPL	ses_cd:is_ti	-0.00521043	ns	0.9473	0.989269	T/ILC	CD4+ T	CD4+ Tn	Mixed
IP6K2	ses_cd:is_ti	0.00304359	ns	0.947313	0.989269	T/ILC	CD4+ T	CD4+ Tn	Mixed
TCF12	ses_cd:is_ti	0.00141854	ns	0.947315	0.989269	T/ILC	CD4+ T	CD4+ Tn	Mixed
PHTF2	ses_cd:is_ti	-0.00143562	ns	0.947458	0.98935	T/ILC	CD4+ T	CD4+ Tn	Mixed
TBC1D9B	ses_cd:is_ti	-0.00217575	ns	0.947557	0.989359	T/ILC	CD4+ T	CD4+ Tn	Mixed
AC012368.1	ses_cd:is_ti	-0.00392309	ns	0.947598	0.989359	T/ILC	CD4+ T	CD4+ Tn	Mixed
ZFAND4	ses_cd:is_ti	0.00206692	ns	0.947779	0.98948	T/ILC	CD4+ T	CD4+ Tn	Mixed
SEC22A	ses_cd:is_ti	-0.00202742	ns	0.948034	0.989624	T/ILC	CD4+ T	CD4+ Tn	Mixed
AC022509.2	ses_cd:is_ti	0.00356273	ns	0.948048	0.989624	T/ILC	CD4+ T	CD4+ Tn	Mixed
PPM1N	ses_cd:is_ti	-0.0042268	ns	0.948219	0.989629	T/ILC	CD4+ T	CD4+ Tn	Mixed
WWP2	ses_cd:is_ti	0.00177559	ns	0.948272	0.989629	T/ILC	CD4+ T	CD4+ Tn	Mixed
IPO13	ses_cd:is_ti	0.003327	ns	0.948289	0.989629	T/ILC	CD4+ T	CD4+ Tn	Mixed
SLC5A6	ses_cd:is_ti	-0.00333951	ns	0.948316	0.989629	T/ILC	CD4+ T	CD4+ Tn	Mixed
STEAP1B	ses_cd:is_ti	0.00640872	ns	0.948572	0.989828	T/ILC	CD4+ T	CD4+ Tn	Mixed
C6orf136	ses_cd:is_ti	0.00299993	ns	0.948808	0.989963	T/ILC	CD4+ T	CD4+ Tn	Mixed
HMGCR	ses_cd:is_ti	0.0025138	ns	0.948832	0.989963	T/ILC	CD4+ T	CD4+ Tn	Mixed
VASH1-AS1	ses_cd:is_ti	0.00381295	ns	0.94905	0.990066	T/ILC	CD4+ T	CD4+ Tn	Mixed
ATG9B	ses_cd:is_ti	0.0028436	ns	0.949236	0.990066	T/ILC	CD4+ T	CD4+ Tn	Mixed
CCDC51	ses_cd:is_ti	0.00315113	ns	0.949242	0.990066	T/ILC	CD4+ T	CD4+ Tn	Mixed
ANKRD13D	ses_cd:is_ti	-0.0015612	ns	0.949248	0.990066	T/ILC	CD4+ T	CD4+ Tn	Mixed
SGPL1	ses_cd:is_ti	0.00218152	ns	0.949334	0.990066	T/ILC	CD4+ T	CD4+ Tn	Mixed
EIF3H	ses_cd:is_ti	0.00099673	ns	0.949339	0.990066	T/ILC	CD4+ T	CD4+ Tn	Mixed
EBLN2	ses_cd:is_ti	-0.00356611	ns	0.94939	0.990066	T/ILC	CD4+ T	CD4+ Tn	Mixed
ICAM3	ses_cd:is_ti	-0.00159857	ns	0.949482	0.990071	T/ILC	CD4+ T	CD4+ Tn	Mixed
LRP5L	ses_cd:is_ti	-0.00358628	ns	0.949589	0.990071	T/ILC	CD4+ T	CD4+ Tn	Mixed
GPC2	ses_cd:is_ti	0.00272205	ns	0.94968	0.990071	T/ILC	CD4+ T	CD4+ Tn	Mixed
HSPA5	ses_cd:is_ti	-0.00174759	ns	0.949751	0.990071	T/ILC	CD4+ T	CD4+ Tn	Mixed
C2	ses_cd:is_ti	-0.0032177	ns	0.949871	0.990071	T/ILC	CD4+ T	CD4+ Tn	Mixed
LINC01624	ses_cd:is_ti	0.00393491	ns	0.949923	0.990071	T/ILC	CD4+ T	CD4+ Tn	Mixed
ZNRD1	ses_cd:is_ti	-0.00181955	ns	0.949938	0.990071	T/ILC	CD4+ T	CD4+ Tn	Mixed
NIPAL3	ses_cd:is_ti	-0.00141885	ns	0.950107	0.990071	T/ILC	CD4+ T	CD4+ Tn	Mixed
USP27X	ses_cd:is_ti	0.00311783	ns	0.95018	0.990071	T/ILC	CD4+ T	CD4+ Tn	Mixed
TIGD2	ses_cd:is_ti	-0.00396223	ns	0.950212	0.990071	T/ILC	CD4+ T	CD4+ Tn	Mixed
SIDT1-AS1	ses_cd:is_ti	-0.0030144	ns	0.950225	0.990071	T/ILC	CD4+ T	CD4+ Tn	Mixed
IKZF2	ses_cd:is_ti	0.00408542	ns	0.950279	0.990071	T/ILC	CD4+ T	CD4+ Tn	Mixed
NDUFA11	ses_cd:is_ti	0.00150271	ns	0.950303	0.990071	T/ILC	CD4+ T	CD4+ Tn	Mixed
BTN3A2	ses_cd:is_ti	-0.00133425	ns	0.950313	0.990071	T/ILC	CD4+ T	CD4+ Tn	Mixed
SH2B3	ses_cd:is_ti	-0.00389814	ns	0.950616	0.99018	T/ILC	CD4+ T	CD4+ Tn	Mixed
AC244021.1	ses_cd:is_ti	-0.00536952	ns	0.950697	0.99018	T/ILC	CD4+ T	CD4+ Tn	Mixed
IKZF3	ses_cd:is_ti	0.00122922	ns	0.950697	0.99018	T/ILC	CD4+ T	CD4+ Tn	Mixed
ZNF552	ses_cd:is_ti	-0.00188497	ns	0.950701	0.99018	T/ILC	CD4+ T	CD4+ Tn	Mixed
PHLDB3	ses_cd:is_ti	0.00230258	ns	0.950807	0.99018	T/ILC	CD4+ T	CD4+ Tn	Mixed
PALD1	ses_cd:is_ti	0.00576768	ns	0.950867	0.99018	T/ILC	CD4+ T	CD4+ Tn	Mixed
TCTA	ses_cd:is_ti	-0.00191279	ns	0.950965	0.99018	T/ILC	CD4+ T	CD4+ Tn	Mixed
CKAP2	ses_cd:is_ti	0.00256026	ns	0.951062	0.99018	T/ILC	CD4+ T	CD4+ Tn	Mixed
DAPK2	ses_cd:is_ti	-0.00543121	ns	0.951124	0.99018	T/ILC	CD4+ T	CD4+ Tn	Mixed
MGST3	ses_cd:is_ti	0.00243349	ns	0.951173	0.99018	T/ILC	CD4+ T	CD4+ Tn	Mixed
GALNT10	ses_cd:is_ti	0.00234973	ns	0.951202	0.99018	T/ILC	CD4+ T	CD4+ Tn	Mixed
AC027018.1	ses_cd:is_ti	-0.0025765	ns	0.951275	0.99018	T/ILC	CD4+ T	CD4+ Tn	Mixed
CSNK1G2	ses_cd:is_ti	-0.00169655	ns	0.951301	0.99018	T/ILC	CD4+ T	CD4+ Tn	Mixed
SAV1	ses_cd:is_ti	-0.00337495	ns	0.951337	0.99018	T/ILC	CD4+ T	CD4+ Tn	Mixed
SLC35A4	ses_cd:is_ti	-0.00261097	ns	0.951525	0.990308	T/ILC	CD4+ T	CD4+ Tn	Mixed
WAPL	ses_cd:is_ti	-0.000930475	ns	0.951713	0.990435	T/ILC	CD4+ T	CD4+ Tn	Mixed
CAPZA2	ses_cd:is_ti	-0.00161609	ns	0.951779	0.990435	T/ILC	CD4+ T	CD4+ Tn	Mixed
GNAS-AS1	ses_cd:is_ti	-0.00511375	ns	0.951916	0.99049	T/ILC	CD4+ T	CD4+ Tn	Mixed
FER	ses_cd:is_ti	0.00179564	ns	0.951963	0.99049	T/ILC	CD4+ T	CD4+ Tn	Mixed
CCNY	ses_cd:is_ti	0.00105196	ns	0.952205	0.990504	T/ILC	CD4+ T	CD4+ Tn	Mixed
EFCAB13	ses_cd:is_ti	0.00217251	ns	0.952468	0.990504	T/ILC	CD4+ T	CD4+ Tn	Mixed
KCNH3	ses_cd:is_ti	0.00346717	ns	0.952474	0.990504	T/ILC	CD4+ T	CD4+ Tn	Mixed
AC005020.2	ses_cd:is_ti	-0.00494495	ns	0.952568	0.990504	T/ILC	CD4+ T	CD4+ Tn	Mixed
C22orf23	ses_cd:is_ti	0.00378755	ns	0.952573	0.990504	T/ILC	CD4+ T	CD4+ Tn	Mixed
LINC02132	ses_cd:is_ti	0.00458747	ns	0.952583	0.990504	T/ILC	CD4+ T	CD4+ Tn	Mixed
AC099522.2	ses_cd:is_ti	-0.00456086	ns	0.952595	0.990504	T/ILC	CD4+ T	CD4+ Tn	Mixed
CINP	ses_cd:is_ti	-0.00187152	ns	0.952633	0.990504	T/ILC	CD4+ T	CD4+ Tn	Mixed
ITGA11	ses_cd:is_ti	-0.00531687	ns	0.952723	0.990504	T/ILC	CD4+ T	CD4+ Tn	Mixed
AL683807.1	ses_cd:is_ti	-0.00322338	ns	0.952763	0.990504	T/ILC	CD4+ T	CD4+ Tn	Mixed
TANGO2	ses_cd:is_ti	0.00201246	ns	0.952789	0.990504	T/ILC	CD4+ T	CD4+ Tn	Mixed
ATP6V0A2	ses_cd:is_ti	0.0018225	ns	0.952811	0.990504	T/ILC	CD4+ T	CD4+ Tn	Mixed
TTC23L	ses_cd:is_ti	0.00435783	ns	0.952845	0.990504	T/ILC	CD4+ T	CD4+ Tn	Mixed
ZNF641	ses_cd:is_ti	-0.00174611	ns	0.952895	0.990504	T/ILC	CD4+ T	CD4+ Tn	Mixed
P2RX7	ses_cd:is_ti	0.00530829	ns	0.953193	0.990746	T/ILC	CD4+ T	CD4+ Tn	Mixed
TRIM28	ses_cd:is_ti	-0.00183283	ns	0.953458	0.990943	T/ILC	CD4+ T	CD4+ Tn	Mixed
HDAC2-AS2	ses_cd:is_ti	0.00507254	ns	0.953572	0.990943	T/ILC	CD4+ T	CD4+ Tn	Mixed
PTCH1	ses_cd:is_ti	0.00264219	ns	0.95358	0.990943	T/ILC	CD4+ T	CD4+ Tn	Mixed
LINC01483	ses_cd:is_ti	-0.00430656	ns	0.953838	0.991143	T/ILC	CD4+ T	CD4+ Tn	Mixed
MLYCD	ses_cd:is_ti	0.00253086	ns	0.953947	0.991188	T/ILC	CD4+ T	CD4+ Tn	Mixed
DAGLB	ses_cd:is_ti	-0.00227924	ns	0.954102	0.991249	T/ILC	CD4+ T	CD4+ Tn	Mixed
CD24	ses_cd:is_ti	-0.00607124	ns	0.954148	0.991249	T/ILC	CD4+ T	CD4+ Tn	Mixed
CREG1	ses_cd:is_ti	-0.00348408	ns	0.954247	0.991249	T/ILC	CD4+ T	CD4+ Tn	Mixed
DHRS12	ses_cd:is_ti	0.00265592	ns	0.954341	0.991249	T/ILC	CD4+ T	CD4+ Tn	Mixed
ENY2	ses_cd:is_ti	-0.00171726	ns	0.954456	0.991249	T/ILC	CD4+ T	CD4+ Tn	Mixed
UGGT1	ses_cd:is_ti	-0.00132663	ns	0.954466	0.991249	T/ILC	CD4+ T	CD4+ Tn	Mixed
NSFL1C	ses_cd:is_ti	-0.00198519	ns	0.954478	0.991249	T/ILC	CD4+ T	CD4+ Tn	Mixed
SAMD9L	ses_cd:is_ti	0.00223391	ns	0.954721	0.991249	T/ILC	CD4+ T	CD4+ Tn	Mixed
ZNF337-AS1	ses_cd:is_ti	0.00266247	ns	0.954741	0.991249	T/ILC	CD4+ T	CD4+ Tn	Mixed
SLC12A9-AS1	ses_cd:is_ti	-0.0033018	ns	0.954856	0.991249	T/ILC	CD4+ T	CD4+ Tn	Mixed
ZNF189	ses_cd:is_ti	0.00181889	ns	0.954896	0.991249	T/ILC	CD4+ T	CD4+ Tn	Mixed
EPN1	ses_cd:is_ti	0.00264874	ns	0.954979	0.991249	T/ILC	CD4+ T	CD4+ Tn	Mixed
IQSEC1	ses_cd:is_ti	-0.00124701	ns	0.955029	0.991249	T/ILC	CD4+ T	CD4+ Tn	Mixed
CYC1	ses_cd:is_ti	-0.00351765	ns	0.955038	0.991249	T/ILC	CD4+ T	CD4+ Tn	Mixed
EEF1B2	ses_cd:is_ti	0.00113871	ns	0.955179	0.991249	T/ILC	CD4+ T	CD4+ Tn	Mixed
THEMIS	ses_cd:is_ti	-0.00119136	ns	0.955206	0.991249	T/ILC	CD4+ T	CD4+ Tn	Mixed
NCAPH2	ses_cd:is_ti	-0.00234593	ns	0.955217	0.991249	T/ILC	CD4+ T	CD4+ Tn	Mixed
POGLUT1	ses_cd:is_ti	0.00164317	ns	0.955298	0.991249	T/ILC	CD4+ T	CD4+ Tn	Mixed
GIMAP6	ses_cd:is_ti	0.00214076	ns	0.955329	0.991249	T/ILC	CD4+ T	CD4+ Tn	Mixed
AL358937.1	ses_cd:is_ti	0.00369601	ns	0.955427	0.991249	T/ILC	CD4+ T	CD4+ Tn	Mixed
CCDC171	ses_cd:is_ti	-0.0027852	ns	0.955472	0.991249	T/ILC	CD4+ T	CD4+ Tn	Mixed
NEU3	ses_cd:is_ti	-0.0022594	ns	0.955496	0.991249	T/ILC	CD4+ T	CD4+ Tn	Mixed
DDX60L	ses_cd:is_ti	-0.0013439	ns	0.955552	0.991249	T/ILC	CD4+ T	CD4+ Tn	Mixed
LACTB2	ses_cd:is_ti	-0.00201149	ns	0.955583	0.991249	T/ILC	CD4+ T	CD4+ Tn	Mixed
BACH1-AS1	ses_cd:is_ti	0.00475573	ns	0.955741	0.991249	T/ILC	CD4+ T	CD4+ Tn	Mixed
PI4KB	ses_cd:is_ti	-0.00188887	ns	0.955771	0.991249	T/ILC	CD4+ T	CD4+ Tn	Mixed
CARD14	ses_cd:is_ti	0.00326295	ns	0.955792	0.991249	T/ILC	CD4+ T	CD4+ Tn	Mixed
IK	ses_cd:is_ti	-0.00116546	ns	0.955871	0.991249	T/ILC	CD4+ T	CD4+ Tn	Mixed
ZNF248	ses_cd:is_ti	-0.00184198	ns	0.955987	0.991249	T/ILC	CD4+ T	CD4+ Tn	Mixed
KLRG1	ses_cd:is_ti	-0.00183429	ns	0.956057	0.991249	T/ILC	CD4+ T	CD4+ Tn	Mixed
AC091180.2	ses_cd:is_ti	-0.00331689	ns	0.956178	0.991249	T/ILC	CD4+ T	CD4+ Tn	Mixed
SCGB2B2	ses_cd:is_ti	0.0027564	ns	0.956309	0.991249	T/ILC	CD4+ T	CD4+ Tn	Mixed
C15orf40	ses_cd:is_ti	-0.0013469	ns	0.95634	0.991249	T/ILC	CD4+ T	CD4+ Tn	Mixed
BRPF1	ses_cd:is_ti	-0.00240863	ns	0.956345	0.991249	T/ILC	CD4+ T	CD4+ Tn	Mixed
SNRNP48	ses_cd:is_ti	-0.00166528	ns	0.956363	0.991249	T/ILC	CD4+ T	CD4+ Tn	Mixed
LARP4B	ses_cd:is_ti	0.00116269	ns	0.956402	0.991249	T/ILC	CD4+ T	CD4+ Tn	Mixed
TRAPPC12	ses_cd:is_ti	0.00149286	ns	0.956543	0.991249	T/ILC	CD4+ T	CD4+ Tn	Mixed
PRKAB1	ses_cd:is_ti	0.00241438	ns	0.956619	0.991249	T/ILC	CD4+ T	CD4+ Tn	Mixed
ZMYM4	ses_cd:is_ti	0.00117755	ns	0.956656	0.991249	T/ILC	CD4+ T	CD4+ Tn	Mixed
TBC1D7	ses_cd:is_ti	-0.00226778	ns	0.956698	0.991249	T/ILC	CD4+ T	CD4+ Tn	Mixed
C11orf68	ses_cd:is_ti	-0.0022018	ns	0.956699	0.991249	T/ILC	CD4+ T	CD4+ Tn	Mixed
APMAP	ses_cd:is_ti	-0.00217452	ns	0.956771	0.991256	T/ILC	CD4+ T	CD4+ Tn	Mixed
ANXA6	ses_cd:is_ti	0.00127151	ns	0.956874	0.991294	T/ILC	CD4+ T	CD4+ Tn	Mixed
ADAT2	ses_cd:is_ti	-0.00170209	ns	0.956996	0.991317	T/ILC	CD4+ T	CD4+ Tn	Mixed
DSCAML1	ses_cd:is_ti	-0.0060172	ns	0.957027	0.991317	T/ILC	CD4+ T	CD4+ Tn	Mixed
SRSF10	ses_cd:is_ti	-0.000855822	ns	0.957118	0.991327	T/ILC	CD4+ T	CD4+ Tn	Mixed
TRAV29DV5	ses_cd:is_ti	0.00371383	ns	0.957295	0.991327	T/ILC	CD4+ T	CD4+ Tn	Mixed
FBXL3	ses_cd:is_ti	-0.00126932	ns	0.957327	0.991327	T/ILC	CD4+ T	CD4+ Tn	Mixed
RPL22	ses_cd:is_ti	0.000981777	ns	0.957434	0.991327	T/ILC	CD4+ T	CD4+ Tn	Mixed
ZBTB43	ses_cd:is_ti	0.0017254	ns	0.957594	0.991327	T/ILC	CD4+ T	CD4+ Tn	Mixed
AC069368.1	ses_cd:is_ti	0.00488622	ns	0.957595	0.991327	T/ILC	CD4+ T	CD4+ Tn	Mixed
C2orf69	ses_cd:is_ti	-0.00155612	ns	0.957856	0.991327	T/ILC	CD4+ T	CD4+ Tn	Mixed
MRPS22	ses_cd:is_ti	0.00202661	ns	0.957857	0.991327	T/ILC	CD4+ T	CD4+ Tn	Mixed
ARAP1	ses_cd:is_ti	0.00270286	ns	0.957915	0.991327	T/ILC	CD4+ T	CD4+ Tn	Mixed
HHLA3	ses_cd:is_ti	0.00218148	ns	0.957924	0.991327	T/ILC	CD4+ T	CD4+ Tn	Mixed
SLC35D1	ses_cd:is_ti	-0.00172841	ns	0.957991	0.991327	T/ILC	CD4+ T	CD4+ Tn	Mixed
VPS50	ses_cd:is_ti	0.00148086	ns	0.958004	0.991327	T/ILC	CD4+ T	CD4+ Tn	Mixed
ZNF770	ses_cd:is_ti	-0.00134498	ns	0.958045	0.991327	T/ILC	CD4+ T	CD4+ Tn	Mixed
GTF2E2	ses_cd:is_ti	-0.00127703	ns	0.958155	0.991327	T/ILC	CD4+ T	CD4+ Tn	Mixed
BANK1	ses_cd:is_ti	-0.00584795	ns	0.958187	0.991327	T/ILC	CD4+ T	CD4+ Tn	Mixed
ZSCAN18	ses_cd:is_ti	0.00199742	ns	0.958409	0.991327	T/ILC	CD4+ T	CD4+ Tn	Mixed
NOL12	ses_cd:is_ti	-0.00218272	ns	0.958436	0.991327	T/ILC	CD4+ T	CD4+ Tn	Mixed
KIF9	ses_cd:is_ti	-0.00262049	ns	0.958437	0.991327	T/ILC	CD4+ T	CD4+ Tn	Mixed
MYO19	ses_cd:is_ti	0.002021	ns	0.958449	0.991327	T/ILC	CD4+ T	CD4+ Tn	Mixed
YY1	ses_cd:is_ti	-0.000801096	ns	0.958555	0.991327	T/ILC	CD4+ T	CD4+ Tn	Mixed
DDX46	ses_cd:is_ti	0.000814018	ns	0.958569	0.991327	T/ILC	CD4+ T	CD4+ Tn	Mixed
LINC00624	ses_cd:is_ti	0.00252853	ns	0.958602	0.991327	T/ILC	CD4+ T	CD4+ Tn	Mixed
ZNF275	ses_cd:is_ti	-0.00220205	ns	0.958602	0.991327	T/ILC	CD4+ T	CD4+ Tn	Mixed
CEP135	ses_cd:is_ti	-0.00141583	ns	0.958621	0.991327	T/ILC	CD4+ T	CD4+ Tn	Mixed
WDR70	ses_cd:is_ti	-0.0011958	ns	0.958841	0.991327	T/ILC	CD4+ T	CD4+ Tn	Mixed
TARS2	ses_cd:is_ti	-0.00201274	ns	0.958887	0.991327	T/ILC	CD4+ T	CD4+ Tn	Mixed
SURF1	ses_cd:is_ti	-0.00157481	ns	0.958895	0.991327	T/ILC	CD4+ T	CD4+ Tn	Mixed
AC008403.3	ses_cd:is_ti	-0.00364991	ns	0.958948	0.991327	T/ILC	CD4+ T	CD4+ Tn	Mixed
CDC40	ses_cd:is_ti	-0.0010616	ns	0.95902	0.991327	T/ILC	CD4+ T	CD4+ Tn	Mixed
ABR	ses_cd:is_ti	0.00189308	ns	0.959114	0.991327	T/ILC	CD4+ T	CD4+ Tn	Mixed
BPNT1	ses_cd:is_ti	0.00168742	ns	0.959155	0.991327	T/ILC	CD4+ T	CD4+ Tn	Mixed
ATP5F1E	ses_cd:is_ti	-0.00102016	ns	0.959156	0.991327	T/ILC	CD4+ T	CD4+ Tn	Mixed
EEF2	ses_cd:is_ti	-0.00109604	ns	0.959204	0.991327	T/ILC	CD4+ T	CD4+ Tn	Mixed
CDYL2	ses_cd:is_ti	0.00222831	ns	0.959299	0.991357	T/ILC	CD4+ T	CD4+ Tn	Mixed
RNF121	ses_cd:is_ti	0.00183605	ns	0.95946	0.991365	T/ILC	CD4+ T	CD4+ Tn	Mixed
AL359710.1	ses_cd:is_ti	-0.00361305	ns	0.959465	0.991365	T/ILC	CD4+ T	CD4+ Tn	Mixed
NTSR1	ses_cd:is_ti	-0.00385248	ns	0.959624	0.991365	T/ILC	CD4+ T	CD4+ Tn	Mixed
ITGB3BP	ses_cd:is_ti	-0.00140206	ns	0.959626	0.991365	T/ILC	CD4+ T	CD4+ Tn	Mixed
AC007494.2	ses_cd:is_ti	-0.00415543	ns	0.959636	0.991365	T/ILC	CD4+ T	CD4+ Tn	Mixed
ZBED4	ses_cd:is_ti	-0.00167121	ns	0.959774	0.991441	T/ILC	CD4+ T	CD4+ Tn	Mixed
GEMIN4	ses_cd:is_ti	0.00262568	ns	0.959871	0.991472	T/ILC	CD4+ T	CD4+ Tn	Mixed
PARP15	ses_cd:is_ti	-0.00130634	ns	0.96013	0.99157	T/ILC	CD4+ T	CD4+ Tn	Mixed
PSMC3	ses_cd:is_ti	0.00160031	ns	0.960137	0.99157	T/ILC	CD4+ T	CD4+ Tn	Mixed
FLII	ses_cd:is_ti	-0.00178062	ns	0.960211	0.99157	T/ILC	CD4+ T	CD4+ Tn	Mixed
EIF2B3	ses_cd:is_ti	-0.00130062	ns	0.960327	0.99157	T/ILC	CD4+ T	CD4+ Tn	Mixed
WASHC4	ses_cd:is_ti	0.00155881	ns	0.960427	0.99157	T/ILC	CD4+ T	CD4+ Tn	Mixed
UTP6	ses_cd:is_ti	-0.00129928	ns	0.960437	0.99157	T/ILC	CD4+ T	CD4+ Tn	Mixed
COX14	ses_cd:is_ti	-0.00148143	ns	0.960462	0.99157	T/ILC	CD4+ T	CD4+ Tn	Mixed
SLC25A14	ses_cd:is_ti	-0.00234489	ns	0.960604	0.99157	T/ILC	CD4+ T	CD4+ Tn	Mixed
MZT2B	ses_cd:is_ti	-0.00113803	ns	0.960669	0.99157	T/ILC	CD4+ T	CD4+ Tn	Mixed
AC073333.1	ses_cd:is_ti	0.00258611	ns	0.960676	0.99157	T/ILC	CD4+ T	CD4+ Tn	Mixed
LINC02076	ses_cd:is_ti	0.00354389	ns	0.960729	0.99157	T/ILC	CD4+ T	CD4+ Tn	Mixed
HOOK3	ses_cd:is_ti	0.00105141	ns	0.960753	0.99157	T/ILC	CD4+ T	CD4+ Tn	Mixed
MRNIP	ses_cd:is_ti	0.00143776	ns	0.96085	0.991601	T/ILC	CD4+ T	CD4+ Tn	Mixed
SYT9	ses_cd:is_ti	0.00389882	ns	0.961006	0.991694	T/ILC	CD4+ T	CD4+ Tn	Mixed
AC020928.1	ses_cd:is_ti	0.00232295	ns	0.961072	0.991695	T/ILC	CD4+ T	CD4+ Tn	Mixed
XRRA1	ses_cd:is_ti	0.00119666	ns	0.961182	0.991717	T/ILC	CD4+ T	CD4+ Tn	Mixed
GPR180	ses_cd:is_ti	-0.00186729	ns	0.961305	0.991717	T/ILC	CD4+ T	CD4+ Tn	Mixed
STMN1	ses_cd:is_ti	-0.00295021	ns	0.961355	0.991717	T/ILC	CD4+ T	CD4+ Tn	Mixed
ATP5F1B	ses_cd:is_ti	0.00242412	ns	0.961357	0.991717	T/ILC	CD4+ T	CD4+ Tn	Mixed
AC008764.1	ses_cd:is_ti	0.00303184	ns	0.961478	0.991748	T/ILC	CD4+ T	CD4+ Tn	Mixed
AC025159.1	ses_cd:is_ti	0.0015208	ns	0.961531	0.991748	T/ILC	CD4+ T	CD4+ Tn	Mixed
AC010273.1	ses_cd:is_ti	-0.00259879	ns	0.961629	0.991748	T/ILC	CD4+ T	CD4+ Tn	Mixed
C17orf67	ses_cd:is_ti	-0.00144974	ns	0.961682	0.991748	T/ILC	CD4+ T	CD4+ Tn	Mixed
MAP9	ses_cd:is_ti	0.00208869	ns	0.961715	0.991748	T/ILC	CD4+ T	CD4+ Tn	Mixed
NEIL2	ses_cd:is_ti	-0.00199554	ns	0.961921	0.991818	T/ILC	CD4+ T	CD4+ Tn	Mixed
HLA-DRB5	ses_cd:is_ti	-0.00555648	ns	0.961954	0.991818	T/ILC	CD4+ T	CD4+ Tn	Mixed
LSM8	ses_cd:is_ti	0.000984084	ns	0.962069	0.991818	T/ILC	CD4+ T	CD4+ Tn	Mixed
TRAJ26	ses_cd:is_ti	0.00365115	ns	0.962107	0.991818	T/ILC	CD4+ T	CD4+ Tn	Mixed
IGF2BP3	ses_cd:is_ti	-0.00430056	ns	0.962112	0.991818	T/ILC	CD4+ T	CD4+ Tn	Mixed
LRRC42	ses_cd:is_ti	-0.00218596	ns	0.962345	0.991991	T/ILC	CD4+ T	CD4+ Tn	Mixed
NCOR2	ses_cd:is_ti	0.00137658	ns	0.962588	0.992174	T/ILC	CD4+ T	CD4+ Tn	Mixed
DPYSL2	ses_cd:is_ti	-0.0037924	ns	0.962704	0.992174	T/ILC	CD4+ T	CD4+ Tn	Mixed
AC008467.1	ses_cd:is_ti	-0.00252458	ns	0.96272	0.992174	T/ILC	CD4+ T	CD4+ Tn	Mixed
HSPB11	ses_cd:is_ti	-0.00105299	ns	0.963012	0.992407	T/ILC	CD4+ T	CD4+ Tn	Mixed
DENND6A-AS1	ses_cd:is_ti	0.00166784	ns	0.963078	0.992407	T/ILC	CD4+ T	CD4+ Tn	Mixed
MSH4	ses_cd:is_ti	0.00344598	ns	0.963221	0.99242	T/ILC	CD4+ T	CD4+ Tn	Mixed
PDK2	ses_cd:is_ti	0.00247416	ns	0.963252	0.99242	T/ILC	CD4+ T	CD4+ Tn	Mixed
ARFRP1	ses_cd:is_ti	-0.00146421	ns	0.963385	0.99242	T/ILC	CD4+ T	CD4+ Tn	Mixed
LINC00909	ses_cd:is_ti	-0.00116828	ns	0.963395	0.99242	T/ILC	CD4+ T	CD4+ Tn	Mixed
SMAD4	ses_cd:is_ti	0.00118236	ns	0.963439	0.99242	T/ILC	CD4+ T	CD4+ Tn	Mixed
FAHD2A	ses_cd:is_ti	-0.00182542	ns	0.963551	0.99242	T/ILC	CD4+ T	CD4+ Tn	Mixed
AC074386.1	ses_cd:is_ti	0.00379768	ns	0.963551	0.99242	T/ILC	CD4+ T	CD4+ Tn	Mixed
ADO	ses_cd:is_ti	-0.00165832	ns	0.963725	0.992532	T/ILC	CD4+ T	CD4+ Tn	Mixed
ZNF252P-AS1	ses_cd:is_ti	0.00325615	ns	0.963911	0.992582	T/ILC	CD4+ T	CD4+ Tn	Mixed
NUMBL	ses_cd:is_ti	-0.00324241	ns	0.963956	0.992582	T/ILC	CD4+ T	CD4+ Tn	Mixed
ALS2CR12	ses_cd:is_ti	0.00248529	ns	0.964012	0.992582	T/ILC	CD4+ T	CD4+ Tn	Mixed
LINC02265	ses_cd:is_ti	-0.00396647	ns	0.964037	0.992582	T/ILC	CD4+ T	CD4+ Tn	Mixed
ZNF337	ses_cd:is_ti	-0.00126569	ns	0.964125	0.992605	T/ILC	CD4+ T	CD4+ Tn	Mixed
AHI1	ses_cd:is_ti	0.00155825	ns	0.964289	0.992669	T/ILC	CD4+ T	CD4+ Tn	Mixed
KIAA1109	ses_cd:is_ti	0.00115125	ns	0.964319	0.992669	T/ILC	CD4+ T	CD4+ Tn	Mixed
FIBP	ses_cd:is_ti	-0.00143218	ns	0.964417	0.992689	T/ILC	CD4+ T	CD4+ Tn	Mixed
FAM193B	ses_cd:is_ti	0.00151643	ns	0.964469	0.992689	T/ILC	CD4+ T	CD4+ Tn	Mixed
SMARCE1	ses_cd:is_ti	-0.00129556	ns	0.964701	0.992859	T/ILC	CD4+ T	CD4+ Tn	Mixed
GAB2	ses_cd:is_ti	0.00613142	ns	0.96493	0.992922	T/ILC	CD4+ T	CD4+ Tn	Mixed
HIST1H2AH	ses_cd:is_ti	-0.00436452	ns	0.964966	0.992922	T/ILC	CD4+ T	CD4+ Tn	Mixed
AC114760.2	ses_cd:is_ti	0.00119148	ns	0.964977	0.992922	T/ILC	CD4+ T	CD4+ Tn	Mixed
C19orf66	ses_cd:is_ti	-0.00161317	ns	0.965027	0.992922	T/ILC	CD4+ T	CD4+ Tn	Mixed
FBXW7	ses_cd:is_ti	0.0011976	ns	0.96509	0.992922	T/ILC	CD4+ T	CD4+ Tn	Mixed
GJB7	ses_cd:is_ti	-0.00335843	ns	0.965235	0.992982	T/ILC	CD4+ T	CD4+ Tn	Mixed
MEOX1	ses_cd:is_ti	-0.00303129	ns	0.965345	0.992982	T/ILC	CD4+ T	CD4+ Tn	Mixed
SGK494	ses_cd:is_ti	0.00266276	ns	0.965396	0.992982	T/ILC	CD4+ T	CD4+ Tn	Mixed
KDM5D	ses_cd:is_ti	-0.00278044	ns	0.965412	0.992982	T/ILC	CD4+ T	CD4+ Tn	Mixed
TMEM131L	ses_cd:is_ti	0.000812371	ns	0.96549	0.992995	T/ILC	CD4+ T	CD4+ Tn	Mixed
GOLGA3	ses_cd:is_ti	0.00112332	ns	0.965679	0.993056	T/ILC	CD4+ T	CD4+ Tn	Mixed
TMEM209	ses_cd:is_ti	-0.00129989	ns	0.965749	0.993056	T/ILC	CD4+ T	CD4+ Tn	Mixed
SMURF2	ses_cd:is_ti	-0.00108704	ns	0.965788	0.993056	T/ILC	CD4+ T	CD4+ Tn	Mixed
CCDC88A	ses_cd:is_ti	-0.00564053	ns	0.965816	0.993056	T/ILC	CD4+ T	CD4+ Tn	Mixed
RPL11	ses_cd:is_ti	0.000860394	ns	0.965931	0.993056	T/ILC	CD4+ T	CD4+ Tn	Mixed
AC245140.2	ses_cd:is_ti	-0.00243706	ns	0.965988	0.993056	T/ILC	CD4+ T	CD4+ Tn	Mixed
FIZ1	ses_cd:is_ti	-0.00217483	ns	0.966136	0.993056	T/ILC	CD4+ T	CD4+ Tn	Mixed
SELENOI	ses_cd:is_ti	0.00104744	ns	0.966193	0.993056	T/ILC	CD4+ T	CD4+ Tn	Mixed
SLA	ses_cd:is_ti	0.000885574	ns	0.966217	0.993056	T/ILC	CD4+ T	CD4+ Tn	Mixed
UQCRB	ses_cd:is_ti	0.00082373	ns	0.966282	0.993056	T/ILC	CD4+ T	CD4+ Tn	Mixed
USP39	ses_cd:is_ti	0.00115317	ns	0.96633	0.993056	T/ILC	CD4+ T	CD4+ Tn	Mixed
AC040173.1	ses_cd:is_ti	0.00377473	ns	0.966352	0.993056	T/ILC	CD4+ T	CD4+ Tn	Mixed
NUDT19	ses_cd:is_ti	0.0021751	ns	0.966408	0.993056	T/ILC	CD4+ T	CD4+ Tn	Mixed
LYZ	ses_cd:is_ti	-0.00487162	ns	0.966507	0.993056	T/ILC	CD4+ T	CD4+ Tn	Mixed
NAA38	ses_cd:is_ti	-0.000934766	ns	0.966536	0.993056	T/ILC	CD4+ T	CD4+ Tn	Mixed
AC010198.1	ses_cd:is_ti	-0.00283731	ns	0.966765	0.993223	T/ILC	CD4+ T	CD4+ Tn	Mixed
MRPL34	ses_cd:is_ti	0.00106258	ns	0.967064	0.993328	T/ILC	CD4+ T	CD4+ Tn	Mixed
LNPEP	ses_cd:is_ti	0.000655365	ns	0.967185	0.993328	T/ILC	CD4+ T	CD4+ Tn	Mixed
THAP1	ses_cd:is_ti	0.00118946	ns	0.967307	0.993328	T/ILC	CD4+ T	CD4+ Tn	Mixed
ZNF816	ses_cd:is_ti	-0.00247435	ns	0.967363	0.993328	T/ILC	CD4+ T	CD4+ Tn	Mixed
AMOTL1	ses_cd:is_ti	0.00372515	ns	0.967443	0.993328	T/ILC	CD4+ T	CD4+ Tn	Mixed
BPHL	ses_cd:is_ti	-0.00195334	ns	0.967592	0.993328	T/ILC	CD4+ T	CD4+ Tn	Mixed
AC099778.1	ses_cd:is_ti	-0.00241699	ns	0.967659	0.993328	T/ILC	CD4+ T	CD4+ Tn	Mixed
MORN2	ses_cd:is_ti	-0.0026746	ns	0.967687	0.993328	T/ILC	CD4+ T	CD4+ Tn	Mixed
DENND1B	ses_cd:is_ti	-0.00099521	ns	0.967717	0.993328	T/ILC	CD4+ T	CD4+ Tn	Mixed
HIST1H2AE	ses_cd:is_ti	0.00401801	ns	0.967807	0.993328	T/ILC	CD4+ T	CD4+ Tn	Mixed
MIEF1	ses_cd:is_ti	0.00137509	ns	0.967957	0.993328	T/ILC	CD4+ T	CD4+ Tn	Mixed
AC009148.1	ses_cd:is_ti	-0.00314391	ns	0.967964	0.993328	T/ILC	CD4+ T	CD4+ Tn	Mixed
SMC4	ses_cd:is_ti	0.00178374	ns	0.967972	0.993328	T/ILC	CD4+ T	CD4+ Tn	Mixed
MID2	ses_cd:is_ti	0.00235389	ns	0.967983	0.993328	T/ILC	CD4+ T	CD4+ Tn	Mixed
ZNF710-AS1	ses_cd:is_ti	0.00275127	ns	0.967984	0.993328	T/ILC	CD4+ T	CD4+ Tn	Mixed
AC093864.1	ses_cd:is_ti	0.00333016	ns	0.967985	0.993328	T/ILC	CD4+ T	CD4+ Tn	Mixed
AC010504.1	ses_cd:is_ti	0.00279013	ns	0.967994	0.993328	T/ILC	CD4+ T	CD4+ Tn	Mixed
RPAIN	ses_cd:is_ti	0.000939094	ns	0.968052	0.993328	T/ILC	CD4+ T	CD4+ Tn	Mixed
CPQ	ses_cd:is_ti	0.00125628	ns	0.968334	0.993495	T/ILC	CD4+ T	CD4+ Tn	Mixed
AL392172.1	ses_cd:is_ti	0.00219959	ns	0.968376	0.993495	T/ILC	CD4+ T	CD4+ Tn	Mixed
AL391684.1	ses_cd:is_ti	0.00219216	ns	0.968423	0.993495	T/ILC	CD4+ T	CD4+ Tn	Mixed
LINC01303	ses_cd:is_ti	-0.00223767	ns	0.968561	0.993495	T/ILC	CD4+ T	CD4+ Tn	Mixed
PCED1A	ses_cd:is_ti	0.0015992	ns	0.968606	0.993495	T/ILC	CD4+ T	CD4+ Tn	Mixed
OAS2	ses_cd:is_ti	0.0011495	ns	0.968612	0.993495	T/ILC	CD4+ T	CD4+ Tn	Mixed
ELK4	ses_cd:is_ti	-0.00080909	ns	0.968833	0.993495	T/ILC	CD4+ T	CD4+ Tn	Mixed
RAD52	ses_cd:is_ti	-0.00125385	ns	0.969019	0.993495	T/ILC	CD4+ T	CD4+ Tn	Mixed
AC124283.1	ses_cd:is_ti	0.00275901	ns	0.969114	0.993495	T/ILC	CD4+ T	CD4+ Tn	Mixed
AL109811.1	ses_cd:is_ti	0.0017299	ns	0.96916	0.993495	T/ILC	CD4+ T	CD4+ Tn	Mixed
DNTTIP1	ses_cd:is_ti	-0.0015188	ns	0.969194	0.993495	T/ILC	CD4+ T	CD4+ Tn	Mixed
TMEM266	ses_cd:is_ti	-0.00455114	ns	0.969223	0.993495	T/ILC	CD4+ T	CD4+ Tn	Mixed
AVPI1	ses_cd:is_ti	0.0031224	ns	0.969428	0.993495	T/ILC	CD4+ T	CD4+ Tn	Mixed
ABLIM1	ses_cd:is_ti	-0.000644128	ns	0.969432	0.993495	T/ILC	CD4+ T	CD4+ Tn	Mixed
AC098851.1	ses_cd:is_ti	0.00322323	ns	0.969491	0.993495	T/ILC	CD4+ T	CD4+ Tn	Mixed
SKI	ses_cd:is_ti	-0.00103592	ns	0.969611	0.993495	T/ILC	CD4+ T	CD4+ Tn	Mixed
NRGN	ses_cd:is_ti	-0.00412885	ns	0.969801	0.993495	T/ILC	CD4+ T	CD4+ Tn	Mixed
PIGL	ses_cd:is_ti	0.000781735	ns	0.969833	0.993495	T/ILC	CD4+ T	CD4+ Tn	Mixed
SNU13	ses_cd:is_ti	0.000684745	ns	0.969855	0.993495	T/ILC	CD4+ T	CD4+ Tn	Mixed
ACCS	ses_cd:is_ti	0.00231282	ns	0.969925	0.993495	T/ILC	CD4+ T	CD4+ Tn	Mixed
USP53	ses_cd:is_ti	-0.00146732	ns	0.969944	0.993495	T/ILC	CD4+ T	CD4+ Tn	Mixed
SCAF4	ses_cd:is_ti	-0.00104639	ns	0.969963	0.993495	T/ILC	CD4+ T	CD4+ Tn	Mixed
DDX58	ses_cd:is_ti	0.00120843	ns	0.969998	0.993495	T/ILC	CD4+ T	CD4+ Tn	Mixed
NCOA6	ses_cd:is_ti	0.000992685	ns	0.970008	0.993495	T/ILC	CD4+ T	CD4+ Tn	Mixed
STXBP5	ses_cd:is_ti	-0.00116521	ns	0.970021	0.993495	T/ILC	CD4+ T	CD4+ Tn	Mixed
RNF126	ses_cd:is_ti	-0.000978891	ns	0.9701	0.993495	T/ILC	CD4+ T	CD4+ Tn	Mixed
DCST2	ses_cd:is_ti	0.0026845	ns	0.970134	0.993495	T/ILC	CD4+ T	CD4+ Tn	Mixed
MRPS34	ses_cd:is_ti	0.000959418	ns	0.970164	0.993495	T/ILC	CD4+ T	CD4+ Tn	Mixed
PNISR	ses_cd:is_ti	-0.00050525	ns	0.970317	0.993495	T/ILC	CD4+ T	CD4+ Tn	Mixed
STUB1	ses_cd:is_ti	0.000944461	ns	0.97033	0.993495	T/ILC	CD4+ T	CD4+ Tn	Mixed
NHLRC3	ses_cd:is_ti	-0.00116995	ns	0.970403	0.993495	T/ILC	CD4+ T	CD4+ Tn	Mixed
FUBP3	ses_cd:is_ti	-0.000903418	ns	0.970424	0.993495	T/ILC	CD4+ T	CD4+ Tn	Mixed
CALB1	ses_cd:is_ti	-0.00314435	ns	0.970471	0.993495	T/ILC	CD4+ T	CD4+ Tn	Mixed
ZNF451-AS1	ses_cd:is_ti	0.00110994	ns	0.970509	0.993495	T/ILC	CD4+ T	CD4+ Tn	Mixed
CCDC59	ses_cd:is_ti	-0.00108514	ns	0.970689	0.993495	T/ILC	CD4+ T	CD4+ Tn	Mixed
PIDD1	ses_cd:is_ti	-0.00207974	ns	0.970721	0.993495	T/ILC	CD4+ T	CD4+ Tn	Mixed
AL121672.2	ses_cd:is_ti	-0.0026691	ns	0.970848	0.993495	T/ILC	CD4+ T	CD4+ Tn	Mixed
CUL7	ses_cd:is_ti	-0.00168397	ns	0.970861	0.993495	T/ILC	CD4+ T	CD4+ Tn	Mixed
SMKR1	ses_cd:is_ti	-0.00227504	ns	0.970894	0.993495	T/ILC	CD4+ T	CD4+ Tn	Mixed
AC104984.6	ses_cd:is_ti	-0.0029608	ns	0.97093	0.993495	T/ILC	CD4+ T	CD4+ Tn	Mixed
MRPL28	ses_cd:is_ti	0.00165291	ns	0.970971	0.993495	T/ILC	CD4+ T	CD4+ Tn	Mixed
FOS	ses_cd:is_ti	-0.00387426	ns	0.97098	0.993495	T/ILC	CD4+ T	CD4+ Tn	Mixed
NDUFA4	ses_cd:is_ti	0.000761158	ns	0.971335	0.993646	T/ILC	CD4+ T	CD4+ Tn	Mixed
PTER	ses_cd:is_ti	-0.000996525	ns	0.971364	0.993646	T/ILC	CD4+ T	CD4+ Tn	Mixed
FUBP1	ses_cd:is_ti	0.000644517	ns	0.97141	0.993646	T/ILC	CD4+ T	CD4+ Tn	Mixed
NAA10	ses_cd:is_ti	-0.00118216	ns	0.971553	0.993646	T/ILC	CD4+ T	CD4+ Tn	Mixed
SHF	ses_cd:is_ti	0.00209564	ns	0.971587	0.993646	T/ILC	CD4+ T	CD4+ Tn	Mixed
POLE4	ses_cd:is_ti	0.00122161	ns	0.971609	0.993646	T/ILC	CD4+ T	CD4+ Tn	Mixed
GABARAP	ses_cd:is_ti	-0.00187931	ns	0.971642	0.993646	T/ILC	CD4+ T	CD4+ Tn	Mixed
SLC25A42	ses_cd:is_ti	0.00108258	ns	0.971654	0.993646	T/ILC	CD4+ T	CD4+ Tn	Mixed
TBC1D13	ses_cd:is_ti	-0.00135222	ns	0.971848	0.993777	T/ILC	CD4+ T	CD4+ Tn	Mixed
RBM5	ses_cd:is_ti	0.000637076	ns	0.972027	0.993893	T/ILC	CD4+ T	CD4+ Tn	Mixed
PXDNL	ses_cd:is_ti	0.00362159	ns	0.97218	0.993972	T/ILC	CD4+ T	CD4+ Tn	Mixed
AP4B1	ses_cd:is_ti	-0.00134589	ns	0.972236	0.993972	T/ILC	CD4+ T	CD4+ Tn	Mixed
SLC10A3	ses_cd:is_ti	-0.00182356	ns	0.97235	0.993992	T/ILC	CD4+ T	CD4+ Tn	Mixed
POLR2G	ses_cd:is_ti	0.0010612	ns	0.972485	0.993992	T/ILC	CD4+ T	CD4+ Tn	Mixed
FAM206A	ses_cd:is_ti	0.00145703	ns	0.972519	0.993992	T/ILC	CD4+ T	CD4+ Tn	Mixed
ZSCAN2	ses_cd:is_ti	-0.00158944	ns	0.972557	0.993992	T/ILC	CD4+ T	CD4+ Tn	Mixed
PCGF2	ses_cd:is_ti	-0.0028776	ns	0.972586	0.993992	T/ILC	CD4+ T	CD4+ Tn	Mixed
GPAT4	ses_cd:is_ti	0.00126612	ns	0.972687	0.994028	T/ILC	CD4+ T	CD4+ Tn	Mixed
AC137834.1	ses_cd:is_ti	-0.00285194	ns	0.973018	0.99407	T/ILC	CD4+ T	CD4+ Tn	Mixed
TTC24	ses_cd:is_ti	0.00288916	ns	0.973044	0.99407	T/ILC	CD4+ T	CD4+ Tn	Mixed
AC007262.2	ses_cd:is_ti	0.00201129	ns	0.973073	0.99407	T/ILC	CD4+ T	CD4+ Tn	Mixed
MDN1	ses_cd:is_ti	-0.000850547	ns	0.973118	0.99407	T/ILC	CD4+ T	CD4+ Tn	Mixed
AC093635.1	ses_cd:is_ti	0.00264911	ns	0.973145	0.99407	T/ILC	CD4+ T	CD4+ Tn	Mixed
AC005523.2	ses_cd:is_ti	-0.00171642	ns	0.97316	0.99407	T/ILC	CD4+ T	CD4+ Tn	Mixed
AL157400.3	ses_cd:is_ti	0.00242364	ns	0.973189	0.99407	T/ILC	CD4+ T	CD4+ Tn	Mixed
RABEP2	ses_cd:is_ti	-0.00135686	ns	0.973279	0.994095	T/ILC	CD4+ T	CD4+ Tn	Mixed
ZSCAN32	ses_cd:is_ti	0.00102926	ns	0.973429	0.994107	T/ILC	CD4+ T	CD4+ Tn	Mixed
RBM26-AS1	ses_cd:is_ti	0.00157536	ns	0.973461	0.994107	T/ILC	CD4+ T	CD4+ Tn	Mixed
AL049840.2	ses_cd:is_ti	0.0023932	ns	0.973488	0.994107	T/ILC	CD4+ T	CD4+ Tn	Mixed
GPR82	ses_cd:is_ti	0.00161399	ns	0.973667	0.994159	T/ILC	CD4+ T	CD4+ Tn	Mixed
AL449266.1	ses_cd:is_ti	-0.00153501	ns	0.973776	0.994159	T/ILC	CD4+ T	CD4+ Tn	Mixed
STX16	ses_cd:is_ti	0.000871386	ns	0.973798	0.994159	T/ILC	CD4+ T	CD4+ Tn	Mixed
AL645568.1	ses_cd:is_ti	-0.00100635	ns	0.973802	0.994159	T/ILC	CD4+ T	CD4+ Tn	Mixed
POLR3GL	ses_cd:is_ti	-0.00107582	ns	0.9739	0.99419	T/ILC	CD4+ T	CD4+ Tn	Mixed
IQCC	ses_cd:is_ti	0.00268203	ns	0.974029	0.994256	T/ILC	CD4+ T	CD4+ Tn	Mixed
ZNF597	ses_cd:is_ti	0.00198343	ns	0.974232	0.994294	T/ILC	CD4+ T	CD4+ Tn	Mixed
NME1	ses_cd:is_ti	-0.00135769	ns	0.974384	0.994294	T/ILC	CD4+ T	CD4+ Tn	Mixed
SLC39A11	ses_cd:is_ti	0.000995153	ns	0.974549	0.994294	T/ILC	CD4+ T	CD4+ Tn	Mixed
CNOT7	ses_cd:is_ti	-0.000682934	ns	0.974553	0.994294	T/ILC	CD4+ T	CD4+ Tn	Mixed
UBXN7	ses_cd:is_ti	0.000712914	ns	0.974577	0.994294	T/ILC	CD4+ T	CD4+ Tn	Mixed
TRAV38-2DV8	ses_cd:is_ti	0.00274935	ns	0.974582	0.994294	T/ILC	CD4+ T	CD4+ Tn	Mixed
AFTPH	ses_cd:is_ti	0.000720312	ns	0.974598	0.994294	T/ILC	CD4+ T	CD4+ Tn	Mixed
RPL10A	ses_cd:is_ti	0.000747281	ns	0.974615	0.994294	T/ILC	CD4+ T	CD4+ Tn	Mixed
ZNF714	ses_cd:is_ti	0.00159818	ns	0.974728	0.994294	T/ILC	CD4+ T	CD4+ Tn	Mixed
FAM215B	ses_cd:is_ti	0.00139256	ns	0.974753	0.994294	T/ILC	CD4+ T	CD4+ Tn	Mixed
ZNF428	ses_cd:is_ti	-0.000775437	ns	0.974792	0.994294	T/ILC	CD4+ T	CD4+ Tn	Mixed
AC017083.3	ses_cd:is_ti	-0.00137576	ns	0.974884	0.99431	T/ILC	CD4+ T	CD4+ Tn	Mixed
ZBTB46	ses_cd:is_ti	0.00306578	ns	0.974944	0.99431	T/ILC	CD4+ T	CD4+ Tn	Mixed
AC099489.1	ses_cd:is_ti	0.00174388	ns	0.975005	0.99431	T/ILC	CD4+ T	CD4+ Tn	Mixed
WDR78	ses_cd:is_ti	-0.00158007	ns	0.975194	0.994317	T/ILC	CD4+ T	CD4+ Tn	Mixed
FAM66C	ses_cd:is_ti	0.00174603	ns	0.975348	0.994317	T/ILC	CD4+ T	CD4+ Tn	Mixed
AC020910.4	ses_cd:is_ti	-0.00188567	ns	0.97535	0.994317	T/ILC	CD4+ T	CD4+ Tn	Mixed
NUP153	ses_cd:is_ti	-0.000887015	ns	0.97538	0.994317	T/ILC	CD4+ T	CD4+ Tn	Mixed
TOMM7	ses_cd:is_ti	-0.000605385	ns	0.975386	0.994317	T/ILC	CD4+ T	CD4+ Tn	Mixed
AC084871.2	ses_cd:is_ti	0.00229001	ns	0.975407	0.994317	T/ILC	CD4+ T	CD4+ Tn	Mixed
AC024145.1	ses_cd:is_ti	-0.00150879	ns	0.975533	0.994378	T/ILC	CD4+ T	CD4+ Tn	Mixed
CHD8	ses_cd:is_ti	-0.000504238	ns	0.97571	0.994383	T/ILC	CD4+ T	CD4+ Tn	Mixed
ALG6	ses_cd:is_ti	-0.000796645	ns	0.975766	0.994383	T/ILC	CD4+ T	CD4+ Tn	Mixed
AL109761.1	ses_cd:is_ti	-0.00183242	ns	0.975823	0.994383	T/ILC	CD4+ T	CD4+ Tn	Mixed
TRBV28	ses_cd:is_ti	-0.00277471	ns	0.975843	0.994383	T/ILC	CD4+ T	CD4+ Tn	Mixed
RBM45	ses_cd:is_ti	0.00115635	ns	0.975867	0.994383	T/ILC	CD4+ T	CD4+ Tn	Mixed
POC1B	ses_cd:is_ti	-0.000979527	ns	0.97595	0.9944	T/ILC	CD4+ T	CD4+ Tn	Mixed
SCAF1	ses_cd:is_ti	-0.0012411	ns	0.976141	0.994436	T/ILC	CD4+ T	CD4+ Tn	Mixed
PLCH2	ses_cd:is_ti	0.00229708	ns	0.976145	0.994436	T/ILC	CD4+ T	CD4+ Tn	Mixed
CDCA7L	ses_cd:is_ti	0.00259578	ns	0.976183	0.994436	T/ILC	CD4+ T	CD4+ Tn	Mixed
HIST1H4H	ses_cd:is_ti	-0.00186108	ns	0.976308	0.994441	T/ILC	CD4+ T	CD4+ Tn	Mixed
NEK9	ses_cd:is_ti	0.000637328	ns	0.976368	0.994441	T/ILC	CD4+ T	CD4+ Tn	Mixed
SLIRP	ses_cd:is_ti	0.000565774	ns	0.976403	0.994441	T/ILC	CD4+ T	CD4+ Tn	Mixed
CASP10	ses_cd:is_ti	0.00113158	ns	0.976452	0.994441	T/ILC	CD4+ T	CD4+ Tn	Mixed
ERVMER61-1	ses_cd:is_ti	0.00142183	ns	0.97663	0.994554	T/ILC	CD4+ T	CD4+ Tn	Mixed
RPF1	ses_cd:is_ti	-0.000768155	ns	0.976694	0.994554	T/ILC	CD4+ T	CD4+ Tn	Mixed
VAMP2	ses_cd:is_ti	-0.000663798	ns	0.976774	0.994568	T/ILC	CD4+ T	CD4+ Tn	Mixed
AC034102.6	ses_cd:is_ti	0.00247522	ns	0.976921	0.994617	T/ILC	CD4+ T	CD4+ Tn	Mixed
ZNF677	ses_cd:is_ti	-0.00123255	ns	0.976953	0.994617	T/ILC	CD4+ T	CD4+ Tn	Mixed
TMED9	ses_cd:is_ti	-0.000809309	ns	0.977054	0.994652	T/ILC	CD4+ T	CD4+ Tn	Mixed
RFC4	ses_cd:is_ti	-0.00106842	ns	0.977583	0.994738	T/ILC	CD4+ T	CD4+ Tn	Mixed
ACOX3	ses_cd:is_ti	-0.000980089	ns	0.97759	0.994738	T/ILC	CD4+ T	CD4+ Tn	Mixed
BECN1	ses_cd:is_ti	-0.000775584	ns	0.977753	0.994738	T/ILC	CD4+ T	CD4+ Tn	Mixed
POLR2F	ses_cd:is_ti	-0.000762428	ns	0.977767	0.994738	T/ILC	CD4+ T	CD4+ Tn	Mixed
P4HB	ses_cd:is_ti	-0.00144672	ns	0.977814	0.994738	T/ILC	CD4+ T	CD4+ Tn	Mixed
LCLAT1	ses_cd:is_ti	-0.000884646	ns	0.977875	0.994738	T/ILC	CD4+ T	CD4+ Tn	Mixed
SAMD8	ses_cd:is_ti	0.000710452	ns	0.977888	0.994738	T/ILC	CD4+ T	CD4+ Tn	Mixed
GRK3	ses_cd:is_ti	0.00374909	ns	0.977942	0.994738	T/ILC	CD4+ T	CD4+ Tn	Mixed
MDP1	ses_cd:is_ti	-0.00196233	ns	0.977949	0.994738	T/ILC	CD4+ T	CD4+ Tn	Mixed
TRAPPC4	ses_cd:is_ti	-0.000930117	ns	0.977976	0.994738	T/ILC	CD4+ T	CD4+ Tn	Mixed
AC009107.2	ses_cd:is_ti	-0.00153071	ns	0.978099	0.994738	T/ILC	CD4+ T	CD4+ Tn	Mixed
POU2F1	ses_cd:is_ti	0.000644088	ns	0.978143	0.994738	T/ILC	CD4+ T	CD4+ Tn	Mixed
AL050341.2	ses_cd:is_ti	-0.00120788	ns	0.978204	0.994738	T/ILC	CD4+ T	CD4+ Tn	Mixed
KIF26B	ses_cd:is_ti	-0.0021112	ns	0.978232	0.994738	T/ILC	CD4+ T	CD4+ Tn	Mixed
CCDC25	ses_cd:is_ti	0.000930338	ns	0.978249	0.994738	T/ILC	CD4+ T	CD4+ Tn	Mixed
HMGCS1	ses_cd:is_ti	0.0011423	ns	0.978273	0.994738	T/ILC	CD4+ T	CD4+ Tn	Mixed
RAB19	ses_cd:is_ti	-0.0017575	ns	0.978311	0.994738	T/ILC	CD4+ T	CD4+ Tn	Mixed
PPM1A	ses_cd:is_ti	-0.000872478	ns	0.978417	0.994738	T/ILC	CD4+ T	CD4+ Tn	Mixed
HIST1H2BD	ses_cd:is_ti	0.00160191	ns	0.978435	0.994738	T/ILC	CD4+ T	CD4+ Tn	Mixed
SAMM50	ses_cd:is_ti	0.00091778	ns	0.978503	0.994738	T/ILC	CD4+ T	CD4+ Tn	Mixed
CLIP1	ses_cd:is_ti	0.000673173	ns	0.978535	0.994738	T/ILC	CD4+ T	CD4+ Tn	Mixed
IFI44	ses_cd:is_ti	-0.00143784	ns	0.978611	0.994738	T/ILC	CD4+ T	CD4+ Tn	Mixed
RHOT1	ses_cd:is_ti	0.00079881	ns	0.978654	0.994738	T/ILC	CD4+ T	CD4+ Tn	Mixed
CASP4	ses_cd:is_ti	-0.000692829	ns	0.978825	0.994844	T/ILC	CD4+ T	CD4+ Tn	Mixed
AC091887.1	ses_cd:is_ti	-0.00120803	ns	0.978965	0.99492	T/ILC	CD4+ T	CD4+ Tn	Mixed
EML2	ses_cd:is_ti	-0.000902149	ns	0.979135	0.995025	T/ILC	CD4+ T	CD4+ Tn	Mixed
KCTD20	ses_cd:is_ti	-0.000790878	ns	0.979281	0.995107	T/ILC	CD4+ T	CD4+ Tn	Mixed
GSTCD	ses_cd:is_ti	-0.00107116	ns	0.979554	0.995318	T/ILC	CD4+ T	CD4+ Tn	Mixed
ZNF254	ses_cd:is_ti	-0.000676217	ns	0.979649	0.995346	T/ILC	CD4+ T	CD4+ Tn	Mixed
INTS1	ses_cd:is_ti	-0.00111464	ns	0.979786	0.995373	T/ILC	CD4+ T	CD4+ Tn	Mixed
TRIOBP	ses_cd:is_ti	0.0012448	ns	0.979809	0.995373	T/ILC	CD4+ T	CD4+ Tn	Mixed
S100A9	ses_cd:is_ti	0.00298883	ns	0.979873	0.995373	T/ILC	CD4+ T	CD4+ Tn	Mixed
PET117	ses_cd:is_ti	-0.000971914	ns	0.980026	0.995433	T/ILC	CD4+ T	CD4+ Tn	Mixed
NAP1L5	ses_cd:is_ti	0.00141861	ns	0.980064	0.995433	T/ILC	CD4+ T	CD4+ Tn	Mixed
PPP1R32	ses_cd:is_ti	0.00184257	ns	0.980435	0.99565	T/ILC	CD4+ T	CD4+ Tn	Mixed
RHOH	ses_cd:is_ti	0.000515801	ns	0.980503	0.99565	T/ILC	CD4+ T	CD4+ Tn	Mixed
CETN3	ses_cd:is_ti	0.00108282	ns	0.980512	0.99565	T/ILC	CD4+ T	CD4+ Tn	Mixed
TRIAP1	ses_cd:is_ti	0.000951772	ns	0.980585	0.99565	T/ILC	CD4+ T	CD4+ Tn	Mixed
AC022167.2	ses_cd:is_ti	0.00149076	ns	0.980607	0.99565	T/ILC	CD4+ T	CD4+ Tn	Mixed
RGS5	ses_cd:is_ti	0.00140741	ns	0.98072	0.99568	T/ILC	CD4+ T	CD4+ Tn	Mixed
MED9	ses_cd:is_ti	-0.000840972	ns	0.980769	0.99568	T/ILC	CD4+ T	CD4+ Tn	Mixed
BMP1	ses_cd:is_ti	-0.00212383	ns	0.980883	0.995729	T/ILC	CD4+ T	CD4+ Tn	Mixed
NBPF11	ses_cd:is_ti	-0.00102585	ns	0.981191	0.995812	T/ILC	CD4+ T	CD4+ Tn	Mixed
RPL23A	ses_cd:is_ti	-0.000550148	ns	0.981204	0.995812	T/ILC	CD4+ T	CD4+ Tn	Mixed
SOCS4	ses_cd:is_ti	0.000778619	ns	0.981304	0.995812	T/ILC	CD4+ T	CD4+ Tn	Mixed
GATAD2B	ses_cd:is_ti	0.000566827	ns	0.981414	0.995812	T/ILC	CD4+ T	CD4+ Tn	Mixed
LINC02193	ses_cd:is_ti	-0.00168214	ns	0.981452	0.995812	T/ILC	CD4+ T	CD4+ Tn	Mixed
RAB29	ses_cd:is_ti	-0.000686858	ns	0.981543	0.995812	T/ILC	CD4+ T	CD4+ Tn	Mixed
RRN3	ses_cd:is_ti	0.000578998	ns	0.981722	0.995812	T/ILC	CD4+ T	CD4+ Tn	Mixed
NOL4L-DT	ses_cd:is_ti	-0.00204544	ns	0.981724	0.995812	T/ILC	CD4+ T	CD4+ Tn	Mixed
SETD4	ses_cd:is_ti	-0.00091626	ns	0.98182	0.995812	T/ILC	CD4+ T	CD4+ Tn	Mixed
NUDT14	ses_cd:is_ti	0.00124191	ns	0.982038	0.995812	T/ILC	CD4+ T	CD4+ Tn	Mixed
STAG2	ses_cd:is_ti	0.000484444	ns	0.982053	0.995812	T/ILC	CD4+ T	CD4+ Tn	Mixed
GUSB	ses_cd:is_ti	-0.000648345	ns	0.98216	0.995812	T/ILC	CD4+ T	CD4+ Tn	Mixed
NMNAT1	ses_cd:is_ti	-0.000856287	ns	0.982207	0.995812	T/ILC	CD4+ T	CD4+ Tn	Mixed
LAG3	ses_cd:is_ti	0.00199159	ns	0.982232	0.995812	T/ILC	CD4+ T	CD4+ Tn	Mixed
EYA3	ses_cd:is_ti	0.00065764	ns	0.982326	0.995812	T/ILC	CD4+ T	CD4+ Tn	Mixed
NUP214	ses_cd:is_ti	-0.000656855	ns	0.982341	0.995812	T/ILC	CD4+ T	CD4+ Tn	Mixed
RBCK1	ses_cd:is_ti	-0.000540026	ns	0.98239	0.995812	T/ILC	CD4+ T	CD4+ Tn	Mixed
TAF15	ses_cd:is_ti	0.000404518	ns	0.982428	0.995812	T/ILC	CD4+ T	CD4+ Tn	Mixed
AC003102.1	ses_cd:is_ti	0.00115963	ns	0.982511	0.995812	T/ILC	CD4+ T	CD4+ Tn	Mixed
GOLGA4	ses_cd:is_ti	-0.000501737	ns	0.982575	0.995812	T/ILC	CD4+ T	CD4+ Tn	Mixed
KCTD13	ses_cd:is_ti	-0.000697405	ns	0.982621	0.995812	T/ILC	CD4+ T	CD4+ Tn	Mixed
ZNF12	ses_cd:is_ti	0.000528771	ns	0.982646	0.995812	T/ILC	CD4+ T	CD4+ Tn	Mixed
TOM1	ses_cd:is_ti	-0.000789097	ns	0.982715	0.995812	T/ILC	CD4+ T	CD4+ Tn	Mixed
FUNDC1	ses_cd:is_ti	-0.000986249	ns	0.982736	0.995812	T/ILC	CD4+ T	CD4+ Tn	Mixed
ERG28	ses_cd:is_ti	-0.000679551	ns	0.982843	0.995812	T/ILC	CD4+ T	CD4+ Tn	Mixed
ARHGEF12	ses_cd:is_ti	-0.00122869	ns	0.982894	0.995812	T/ILC	CD4+ T	CD4+ Tn	Mixed
SPSB1	ses_cd:is_ti	0.00127426	ns	0.982902	0.995812	T/ILC	CD4+ T	CD4+ Tn	Mixed
MSL1	ses_cd:is_ti	-0.000608707	ns	0.982939	0.995812	T/ILC	CD4+ T	CD4+ Tn	Mixed
AL731569.1	ses_cd:is_ti	0.00143841	ns	0.98301	0.995812	T/ILC	CD4+ T	CD4+ Tn	Mixed
CENPV	ses_cd:is_ti	-0.00120628	ns	0.983016	0.995812	T/ILC	CD4+ T	CD4+ Tn	Mixed
AP000866.2	ses_cd:is_ti	-0.00145424	ns	0.983069	0.995812	T/ILC	CD4+ T	CD4+ Tn	Mixed
AC004076.1	ses_cd:is_ti	-0.0012055	ns	0.983077	0.995812	T/ILC	CD4+ T	CD4+ Tn	Mixed
DNAJC17	ses_cd:is_ti	-0.000547755	ns	0.983216	0.995887	T/ILC	CD4+ T	CD4+ Tn	Mixed
LPCAT3	ses_cd:is_ti	-0.000643578	ns	0.983557	0.995963	T/ILC	CD4+ T	CD4+ Tn	Mixed
AC010320.4	ses_cd:is_ti	0.00106997	ns	0.983577	0.995963	T/ILC	CD4+ T	CD4+ Tn	Mixed
GPN1	ses_cd:is_ti	0.000763715	ns	0.983615	0.995963	T/ILC	CD4+ T	CD4+ Tn	Mixed
ACSM3	ses_cd:is_ti	0.000807603	ns	0.983653	0.995963	T/ILC	CD4+ T	CD4+ Tn	Mixed
AL590006.1	ses_cd:is_ti	-0.00199818	ns	0.983846	0.995963	T/ILC	CD4+ T	CD4+ Tn	Mixed
ARHGAP26	ses_cd:is_ti	0.00100241	ns	0.983866	0.995963	T/ILC	CD4+ T	CD4+ Tn	Mixed
Z82206.1	ses_cd:is_ti	-0.000953893	ns	0.983884	0.995963	T/ILC	CD4+ T	CD4+ Tn	Mixed
PDXK	ses_cd:is_ti	-0.00103123	ns	0.984035	0.995963	T/ILC	CD4+ T	CD4+ Tn	Mixed
STK11	ses_cd:is_ti	0.000753073	ns	0.984039	0.995963	T/ILC	CD4+ T	CD4+ Tn	Mixed
CENPC	ses_cd:is_ti	0.000465413	ns	0.984048	0.995963	T/ILC	CD4+ T	CD4+ Tn	Mixed
EIF1AY	ses_cd:is_ti	0.00122694	ns	0.984185	0.995963	T/ILC	CD4+ T	CD4+ Tn	Mixed
GIGYF2	ses_cd:is_ti	0.000412751	ns	0.984225	0.995963	T/ILC	CD4+ T	CD4+ Tn	Mixed
COX7C	ses_cd:is_ti	-0.000404299	ns	0.984234	0.995963	T/ILC	CD4+ T	CD4+ Tn	Mixed
GMEB2	ses_cd:is_ti	-0.000744983	ns	0.984248	0.995963	T/ILC	CD4+ T	CD4+ Tn	Mixed
CDC42	ses_cd:is_ti	-0.000336844	ns	0.984281	0.995963	T/ILC	CD4+ T	CD4+ Tn	Mixed
POMT1	ses_cd:is_ti	0.00065159	ns	0.984563	0.996051	T/ILC	CD4+ T	CD4+ Tn	Mixed
PARP16	ses_cd:is_ti	0.000555088	ns	0.984665	0.996051	T/ILC	CD4+ T	CD4+ Tn	Mixed
AL357793.1	ses_cd:is_ti	-0.00211864	ns	0.984814	0.996051	T/ILC	CD4+ T	CD4+ Tn	Mixed
FAM217B	ses_cd:is_ti	-0.000516362	ns	0.984876	0.996051	T/ILC	CD4+ T	CD4+ Tn	Mixed
ZNF143	ses_cd:is_ti	0.000445876	ns	0.98489	0.996051	T/ILC	CD4+ T	CD4+ Tn	Mixed
USP48	ses_cd:is_ti	-0.000362543	ns	0.985025	0.996051	T/ILC	CD4+ T	CD4+ Tn	Mixed
CCDC85C	ses_cd:is_ti	-0.00114637	ns	0.985083	0.996051	T/ILC	CD4+ T	CD4+ Tn	Mixed
ZNF575	ses_cd:is_ti	-0.00104253	ns	0.985083	0.996051	T/ILC	CD4+ T	CD4+ Tn	Mixed
AMIGO1	ses_cd:is_ti	-0.000852134	ns	0.985216	0.996051	T/ILC	CD4+ T	CD4+ Tn	Mixed
FGFR1	ses_cd:is_ti	-0.00155469	ns	0.985373	0.996051	T/ILC	CD4+ T	CD4+ Tn	Mixed
PARP12	ses_cd:is_ti	-0.000817541	ns	0.985391	0.996051	T/ILC	CD4+ T	CD4+ Tn	Mixed
NDUFA10	ses_cd:is_ti	0.000490097	ns	0.985449	0.996051	T/ILC	CD4+ T	CD4+ Tn	Mixed
AL121989.1	ses_cd:is_ti	0.0013795	ns	0.985458	0.996051	T/ILC	CD4+ T	CD4+ Tn	Mixed
THAP5	ses_cd:is_ti	-0.000616388	ns	0.9855	0.996051	T/ILC	CD4+ T	CD4+ Tn	Mixed
PSAP	ses_cd:is_ti	0.00346204	ns	0.98555	0.996051	T/ILC	CD4+ T	CD4+ Tn	Mixed
APPL1	ses_cd:is_ti	-0.000358031	ns	0.985584	0.996051	T/ILC	CD4+ T	CD4+ Tn	Mixed
GLRX	ses_cd:is_ti	0.000666497	ns	0.985592	0.996051	T/ILC	CD4+ T	CD4+ Tn	Mixed
TRAF6	ses_cd:is_ti	0.000567394	ns	0.985622	0.996051	T/ILC	CD4+ T	CD4+ Tn	Mixed
B3GAT2	ses_cd:is_ti	-0.00104049	ns	0.985622	0.996051	T/ILC	CD4+ T	CD4+ Tn	Mixed
PITPNM1	ses_cd:is_ti	-0.0010616	ns	0.985845	0.99621	T/ILC	CD4+ T	CD4+ Tn	Mixed
RPL34-AS1	ses_cd:is_ti	0.000742059	ns	0.986078	0.996368	T/ILC	CD4+ T	CD4+ Tn	Mixed
SF3B6	ses_cd:is_ti	0.000412512	ns	0.986134	0.996368	T/ILC	CD4+ T	CD4+ Tn	Mixed
ZNF691	ses_cd:is_ti	0.000835611	ns	0.986322	0.996463	T/ILC	CD4+ T	CD4+ Tn	Mixed
AC007622.2	ses_cd:is_ti	0.000920873	ns	0.98636	0.996463	T/ILC	CD4+ T	CD4+ Tn	Mixed
TMEM170B	ses_cd:is_ti	0.00190104	ns	0.986518	0.996515	T/ILC	CD4+ T	CD4+ Tn	Mixed
NAA50	ses_cd:is_ti	0.000371402	ns	0.986544	0.996515	T/ILC	CD4+ T	CD4+ Tn	Mixed
TMPRSS9	ses_cd:is_ti	0.00101419	ns	0.986998	0.996796	T/ILC	CD4+ T	CD4+ Tn	Mixed
ASXL2	ses_cd:is_ti	-0.000322002	ns	0.987011	0.996796	T/ILC	CD4+ T	CD4+ Tn	Mixed
PIAS1	ses_cd:is_ti	0.00028548	ns	0.98706	0.996796	T/ILC	CD4+ T	CD4+ Tn	Mixed
ATXN7L2	ses_cd:is_ti	0.00127432	ns	0.987086	0.996796	T/ILC	CD4+ T	CD4+ Tn	Mixed
NUDT13	ses_cd:is_ti	-0.000662594	ns	0.987459	0.997106	T/ILC	CD4+ T	CD4+ Tn	Mixed
NFKB1	ses_cd:is_ti	0.000451963	ns	0.987543	0.997124	T/ILC	CD4+ T	CD4+ Tn	Mixed
CD79B	ses_cd:is_ti	0.00144898	ns	0.987614	0.997128	T/ILC	CD4+ T	CD4+ Tn	Mixed
DENND4C	ses_cd:is_ti	0.000381315	ns	0.987903	0.997291	T/ILC	CD4+ T	CD4+ Tn	Mixed
FKBP8	ses_cd:is_ti	0.000460311	ns	0.987995	0.997291	T/ILC	CD4+ T	CD4+ Tn	Mixed
CXCL16	ses_cd:is_ti	0.00135548	ns	0.987999	0.997291	T/ILC	CD4+ T	CD4+ Tn	Mixed
POMC	ses_cd:is_ti	0.000705819	ns	0.988067	0.997291	T/ILC	CD4+ T	CD4+ Tn	Mixed
RPL4	ses_cd:is_ti	-0.00028927	ns	0.988172	0.997291	T/ILC	CD4+ T	CD4+ Tn	Mixed
HNRNPA1L2	ses_cd:is_ti	0.000857613	ns	0.988284	0.997291	T/ILC	CD4+ T	CD4+ Tn	Mixed
KRT73-AS1	ses_cd:is_ti	-0.000692515	ns	0.988374	0.997291	T/ILC	CD4+ T	CD4+ Tn	Mixed
TBC1D32	ses_cd:is_ti	0.000513544	ns	0.988405	0.997291	T/ILC	CD4+ T	CD4+ Tn	Mixed
AC079305.3	ses_cd:is_ti	0.000922718	ns	0.988415	0.997291	T/ILC	CD4+ T	CD4+ Tn	Mixed
PIN1	ses_cd:is_ti	0.000465026	ns	0.988455	0.997291	T/ILC	CD4+ T	CD4+ Tn	Mixed
LINC02316	ses_cd:is_ti	0.000636576	ns	0.988558	0.997291	T/ILC	CD4+ T	CD4+ Tn	Mixed
AC011825.4	ses_cd:is_ti	-0.000899493	ns	0.98875	0.997291	T/ILC	CD4+ T	CD4+ Tn	Mixed
NSRP1	ses_cd:is_ti	-0.000264717	ns	0.988757	0.997291	T/ILC	CD4+ T	CD4+ Tn	Mixed
MPLKIP	ses_cd:is_ti	0.000397287	ns	0.988796	0.997291	T/ILC	CD4+ T	CD4+ Tn	Mixed
PLEKHG4	ses_cd:is_ti	0.00103003	ns	0.988849	0.997291	T/ILC	CD4+ T	CD4+ Tn	Mixed
NKAPD1	ses_cd:is_ti	0.000445631	ns	0.988874	0.997291	T/ILC	CD4+ T	CD4+ Tn	Mixed
PPP1R9B	ses_cd:is_ti	0.000862276	ns	0.988898	0.997291	T/ILC	CD4+ T	CD4+ Tn	Mixed
STAP1	ses_cd:is_ti	0.00111439	ns	0.989011	0.997339	T/ILC	CD4+ T	CD4+ Tn	Mixed
SDCBP	ses_cd:is_ti	-0.000323012	ns	0.989145	0.997407	T/ILC	CD4+ T	CD4+ Tn	Mixed
SLC5A3	ses_cd:is_ti	-0.000450518	ns	0.989368	0.997539	T/ILC	CD4+ T	CD4+ Tn	Mixed
METTL5	ses_cd:is_ti	-0.000323961	ns	0.989409	0.997539	T/ILC	CD4+ T	CD4+ Tn	Mixed
SLC35E3	ses_cd:is_ti	0.000461627	ns	0.989573	0.997575	T/ILC	CD4+ T	CD4+ Tn	Mixed
CNTD1	ses_cd:is_ti	0.000787836	ns	0.989593	0.997575	T/ILC	CD4+ T	CD4+ Tn	Mixed
SETD6	ses_cd:is_ti	-0.000547681	ns	0.989715	0.997575	T/ILC	CD4+ T	CD4+ Tn	Mixed
MAGED1	ses_cd:is_ti	-0.000290803	ns	0.989754	0.997575	T/ILC	CD4+ T	CD4+ Tn	Mixed
RAP2C-AS1	ses_cd:is_ti	0.000568272	ns	0.989842	0.997575	T/ILC	CD4+ T	CD4+ Tn	Mixed
URGCP	ses_cd:is_ti	0.000314815	ns	0.989858	0.997575	T/ILC	CD4+ T	CD4+ Tn	Mixed
ADAL	ses_cd:is_ti	-0.000562781	ns	0.989907	0.997575	T/ILC	CD4+ T	CD4+ Tn	Mixed
C6orf99	ses_cd:is_ti	0.000889464	ns	0.990053	0.997656	T/ILC	CD4+ T	CD4+ Tn	Mixed
ZFAND5	ses_cd:is_ti	-0.000469565	ns	0.990346	0.997728	T/ILC	CD4+ T	CD4+ Tn	Mixed
NPL	ses_cd:is_ti	-0.00166674	ns	0.990371	0.997728	T/ILC	CD4+ T	CD4+ Tn	Mixed
USP5	ses_cd:is_ti	-0.000444008	ns	0.990382	0.997728	T/ILC	CD4+ T	CD4+ Tn	Mixed
PCGF3	ses_cd:is_ti	0.000453502	ns	0.99039	0.997728	T/ILC	CD4+ T	CD4+ Tn	Mixed
SLFN12	ses_cd:is_ti	-0.000556914	ns	0.990541	0.997793	T/ILC	CD4+ T	CD4+ Tn	Mixed
NAXE	ses_cd:is_ti	0.000412515	ns	0.990586	0.997793	T/ILC	CD4+ T	CD4+ Tn	Mixed
FBXO11	ses_cd:is_ti	-0.000237214	ns	0.990709	0.997794	T/ILC	CD4+ T	CD4+ Tn	Mixed
AC092053.3	ses_cd:is_ti	-0.0010406	ns	0.990752	0.997794	T/ILC	CD4+ T	CD4+ Tn	Mixed
MYPOP	ses_cd:is_ti	0.00047182	ns	0.990786	0.997794	T/ILC	CD4+ T	CD4+ Tn	Mixed
G3BP2	ses_cd:is_ti	0.000195916	ns	0.991019	0.997962	T/ILC	CD4+ T	CD4+ Tn	Mixed
IFT20	ses_cd:is_ti	-0.000394718	ns	0.991098	0.997976	T/ILC	CD4+ T	CD4+ Tn	Mixed
REX1BD	ses_cd:is_ti	-0.000307484	ns	0.991339	0.998013	T/ILC	CD4+ T	CD4+ Tn	Mixed
NLRX1	ses_cd:is_ti	-0.00105544	ns	0.991436	0.998013	T/ILC	CD4+ T	CD4+ Tn	Mixed
CLCC1	ses_cd:is_ti	-0.000431174	ns	0.991483	0.998013	T/ILC	CD4+ T	CD4+ Tn	Mixed
LOXL1-AS1	ses_cd:is_ti	0.000553947	ns	0.991507	0.998013	T/ILC	CD4+ T	CD4+ Tn	Mixed
MFAP1	ses_cd:is_ti	0.000300227	ns	0.991598	0.998013	T/ILC	CD4+ T	CD4+ Tn	Mixed
AP002383.2	ses_cd:is_ti	-0.000682327	ns	0.991713	0.998013	T/ILC	CD4+ T	CD4+ Tn	Mixed
MRPS11	ses_cd:is_ti	-0.00029289	ns	0.991734	0.998013	T/ILC	CD4+ T	CD4+ Tn	Mixed
XRCC3	ses_cd:is_ti	0.000540912	ns	0.991791	0.998013	T/ILC	CD4+ T	CD4+ Tn	Mixed
TWF1	ses_cd:is_ti	-0.000346173	ns	0.991852	0.998013	T/ILC	CD4+ T	CD4+ Tn	Mixed
SMCR5	ses_cd:is_ti	0.000677274	ns	0.991862	0.998013	T/ILC	CD4+ T	CD4+ Tn	Mixed
STRADB	ses_cd:is_ti	-0.000415174	ns	0.992026	0.998013	T/ILC	CD4+ T	CD4+ Tn	Mixed
STARD4	ses_cd:is_ti	-0.00047414	ns	0.992114	0.998013	T/ILC	CD4+ T	CD4+ Tn	Mixed
ZBTB3	ses_cd:is_ti	0.000469309	ns	0.992151	0.998013	T/ILC	CD4+ T	CD4+ Tn	Mixed
KDM1A	ses_cd:is_ti	0.000252762	ns	0.992165	0.998013	T/ILC	CD4+ T	CD4+ Tn	Mixed
SLC4A8	ses_cd:is_ti	0.000640359	ns	0.992174	0.998013	T/ILC	CD4+ T	CD4+ Tn	Mixed
STRN3	ses_cd:is_ti	-0.000181005	ns	0.99223	0.998013	T/ILC	CD4+ T	CD4+ Tn	Mixed
MAFG	ses_cd:is_ti	-0.00061921	ns	0.992259	0.998013	T/ILC	CD4+ T	CD4+ Tn	Mixed
ARL4A	ses_cd:is_ti	-0.000547027	ns	0.992433	0.998121	T/ILC	CD4+ T	CD4+ Tn	Mixed
PPM1B	ses_cd:is_ti	-0.000186037	ns	0.992543	0.998132	T/ILC	CD4+ T	CD4+ Tn	Mixed
IL12RB2	ses_cd:is_ti	0.000556592	ns	0.992621	0.998132	T/ILC	CD4+ T	CD4+ Tn	Mixed
HECTD1	ses_cd:is_ti	0.000194941	ns	0.992643	0.998132	T/ILC	CD4+ T	CD4+ Tn	Mixed
PDE6C	ses_cd:is_ti	0.000550431	ns	0.992724	0.998148	T/ILC	CD4+ T	CD4+ Tn	Mixed
KIAA0319L	ses_cd:is_ti	-0.000241969	ns	0.993049	0.998407	T/ILC	CD4+ T	CD4+ Tn	Mixed
CRTAP	ses_cd:is_ti	-0.000357967	ns	0.99345	0.998632	T/ILC	CD4+ T	CD4+ Tn	Mixed
C15orf41	ses_cd:is_ti	-0.00030171	ns	0.993504	0.998632	T/ILC	CD4+ T	CD4+ Tn	Mixed
PIGS	ses_cd:is_ti	-0.000311578	ns	0.993567	0.998632	T/ILC	CD4+ T	CD4+ Tn	Mixed
THUMPD3-AS1	ses_cd:is_ti	0.000177069	ns	0.993636	0.998632	T/ILC	CD4+ T	CD4+ Tn	Mixed
TSPO	ses_cd:is_ti	0.000606736	ns	0.993671	0.998632	T/ILC	CD4+ T	CD4+ Tn	Mixed
RPL26	ses_cd:is_ti	0.000155378	ns	0.993744	0.998632	T/ILC	CD4+ T	CD4+ Tn	Mixed
AC008764.6	ses_cd:is_ti	0.000605498	ns	0.993769	0.998632	T/ILC	CD4+ T	CD4+ Tn	Mixed
STRN4	ses_cd:is_ti	-0.00028565	ns	0.993848	0.998632	T/ILC	CD4+ T	CD4+ Tn	Mixed
AL591806.3	ses_cd:is_ti	-0.000357124	ns	0.993868	0.998632	T/ILC	CD4+ T	CD4+ Tn	Mixed
RMI1	ses_cd:is_ti	-0.000316987	ns	0.99405	0.998719	T/ILC	CD4+ T	CD4+ Tn	Mixed
GLIPR1	ses_cd:is_ti	0.000297748	ns	0.994121	0.998719	T/ILC	CD4+ T	CD4+ Tn	Mixed
TMLHE	ses_cd:is_ti	-0.000200385	ns	0.994153	0.998719	T/ILC	CD4+ T	CD4+ Tn	Mixed
NEK7	ses_cd:is_ti	0.000175922	ns	0.994302	0.998802	T/ILC	CD4+ T	CD4+ Tn	Mixed
SMIM14	ses_cd:is_ti	0.000262062	ns	0.994398	0.998826	T/ILC	CD4+ T	CD4+ Tn	Mixed
YARS	ses_cd:is_ti	0.000231841	ns	0.994457	0.998826	T/ILC	CD4+ T	CD4+ Tn	Mixed
FAM13B	ses_cd:is_ti	0.00015484	ns	0.994589	0.998891	T/ILC	CD4+ T	CD4+ Tn	Mixed
DNAJB6	ses_cd:is_ti	0.000151677	ns	0.994742	0.998893	T/ILC	CD4+ T	CD4+ Tn	Mixed
ZNF350	ses_cd:is_ti	-0.000202485	ns	0.994833	0.998893	T/ILC	CD4+ T	CD4+ Tn	Mixed
AC104596.1	ses_cd:is_ti	-0.000226096	ns	0.994835	0.998893	T/ILC	CD4+ T	CD4+ Tn	Mixed
BRK1	ses_cd:is_ti	-0.000161229	ns	0.994904	0.998893	T/ILC	CD4+ T	CD4+ Tn	Mixed
AP003063.1	ses_cd:is_ti	0.000495997	ns	0.994995	0.998893	T/ILC	CD4+ T	CD4+ Tn	Mixed
GOLT1B	ses_cd:is_ti	0.000190274	ns	0.995032	0.998893	T/ILC	CD4+ T	CD4+ Tn	Mixed
MIR181A2HG	ses_cd:is_ti	0.000353815	ns	0.995054	0.998893	T/ILC	CD4+ T	CD4+ Tn	Mixed
SVBP	ses_cd:is_ti	0.000244668	ns	0.995133	0.998906	T/ILC	CD4+ T	CD4+ Tn	Mixed
ZEB2	ses_cd:is_ti	0.000591211	ns	0.995239	0.998928	T/ILC	CD4+ T	CD4+ Tn	Mixed
FAM111A-DT	ses_cd:is_ti	0.000281637	ns	0.995333	0.998928	T/ILC	CD4+ T	CD4+ Tn	Mixed
ETF1	ses_cd:is_ti	0.00021015	ns	0.995354	0.998928	T/ILC	CD4+ T	CD4+ Tn	Mixed
ZBTB5	ses_cd:is_ti	-0.000220529	ns	0.995876	0.999385	T/ILC	CD4+ T	CD4+ Tn	Mixed
LGALS9	ses_cd:is_ti	0.000489655	ns	0.996119	0.999563	T/ILC	CD4+ T	CD4+ Tn	Mixed
ABHD17A	ses_cd:is_ti	-0.000123073	ns	0.996274	0.999652	T/ILC	CD4+ T	CD4+ Tn	Mixed
RAI1-AS1	ses_cd:is_ti	-0.000388012	ns	0.996371	0.999683	T/ILC	CD4+ T	CD4+ Tn	Mixed
HNRNPLL	ses_cd:is_ti	0.000182352	ns	0.996658	0.99976	T/ILC	CD4+ T	CD4+ Tn	Mixed
OMG	ses_cd:is_ti	-0.000216158	ns	0.996819	0.99976	T/ILC	CD4+ T	CD4+ Tn	Mixed
NOL8	ses_cd:is_ti	0.000101865	ns	0.996851	0.99976	T/ILC	CD4+ T	CD4+ Tn	Mixed
RPL9	ses_cd:is_ti	-8.80335e-05	ns	0.996874	0.99976	T/ILC	CD4+ T	CD4+ Tn	Mixed
PDCD7	ses_cd:is_ti	-0.000100441	ns	0.996902	0.99976	T/ILC	CD4+ T	CD4+ Tn	Mixed
AC005837.1	ses_cd:is_ti	-0.000269363	ns	0.997123	0.99976	T/ILC	CD4+ T	CD4+ Tn	Mixed
CHMP1A	ses_cd:is_ti	0.000158037	ns	0.997396	0.99976	T/ILC	CD4+ T	CD4+ Tn	Mixed
MAPK9	ses_cd:is_ti	8.22373e-05	ns	0.997406	0.99976	T/ILC	CD4+ T	CD4+ Tn	Mixed
TRAV12-1	ses_cd:is_ti	-0.000260594	ns	0.997541	0.99976	T/ILC	CD4+ T	CD4+ Tn	Mixed
RNF7	ses_cd:is_ti	-8.22716e-05	ns	0.997584	0.99976	T/ILC	CD4+ T	CD4+ Tn	Mixed
TRAPPC8	ses_cd:is_ti	6.49433e-05	ns	0.997611	0.99976	T/ILC	CD4+ T	CD4+ Tn	Mixed
CLCN6	ses_cd:is_ti	-0.000118392	ns	0.997708	0.99976	T/ILC	CD4+ T	CD4+ Tn	Mixed
AL356272.1	ses_cd:is_ti	-0.000264531	ns	0.99771	0.99976	T/ILC	CD4+ T	CD4+ Tn	Mixed
AC005920.1	ses_cd:is_ti	0.000164618	ns	0.997762	0.99976	T/ILC	CD4+ T	CD4+ Tn	Mixed
KIAA1468	ses_cd:is_ti	-5.79894e-05	ns	0.997766	0.99976	T/ILC	CD4+ T	CD4+ Tn	Mixed
AC073115.1	ses_cd:is_ti	0.00017485	ns	0.998008	0.99976	T/ILC	CD4+ T	CD4+ Tn	Mixed
CXorf56	ses_cd:is_ti	0.000103849	ns	0.998016	0.99976	T/ILC	CD4+ T	CD4+ Tn	Mixed
TSN	ses_cd:is_ti	-7.43074e-05	ns	0.998228	0.99976	T/ILC	CD4+ T	CD4+ Tn	Mixed
AC109587.1	ses_cd:is_ti	-9.50054e-05	ns	0.998273	0.99976	T/ILC	CD4+ T	CD4+ Tn	Mixed
SMURF1	ses_cd:is_ti	8.01085e-05	ns	0.99832	0.99976	T/ILC	CD4+ T	CD4+ Tn	Mixed
RPL24	ses_cd:is_ti	3.63319e-05	ns	0.998452	0.99976	T/ILC	CD4+ T	CD4+ Tn	Mixed
GON4L	ses_cd:is_ti	3.63357e-05	ns	0.99847	0.99976	T/ILC	CD4+ T	CD4+ Tn	Mixed
RALGDS	ses_cd:is_ti	-8.12279e-05	ns	0.998483	0.99976	T/ILC	CD4+ T	CD4+ Tn	Mixed
ATF1	ses_cd:is_ti	-4.42247e-05	ns	0.998498	0.99976	T/ILC	CD4+ T	CD4+ Tn	Mixed
NOP16	ses_cd:is_ti	7.86454e-05	ns	0.998695	0.99976	T/ILC	CD4+ T	CD4+ Tn	Mixed
AC100778.3	ses_cd:is_ti	-0.000142574	ns	0.998703	0.99976	T/ILC	CD4+ T	CD4+ Tn	Mixed
CDK4	ses_cd:is_ti	4.24036e-05	ns	0.998744	0.99976	T/ILC	CD4+ T	CD4+ Tn	Mixed
AC020765.2	ses_cd:is_ti	-8.84173e-05	ns	0.998772	0.99976	T/ILC	CD4+ T	CD4+ Tn	Mixed
MIR9-3HG	ses_cd:is_ti	-0.000131815	ns	0.998818	0.99976	T/ILC	CD4+ T	CD4+ Tn	Mixed
AC006059.1	ses_cd:is_ti	4.23418e-05	ns	0.998878	0.99976	T/ILC	CD4+ T	CD4+ Tn	Mixed
SPCS2	ses_cd:is_ti	2.67519e-05	ns	0.99889	0.99976	T/ILC	CD4+ T	CD4+ Tn	Mixed
MPHOSPH6	ses_cd:is_ti	-3.94395e-05	ns	0.998893	0.99976	T/ILC	CD4+ T	CD4+ Tn	Mixed
CAMSAP2	ses_cd:is_ti	6.68072e-05	ns	0.998905	0.99976	T/ILC	CD4+ T	CD4+ Tn	Mixed
EXOC1	ses_cd:is_ti	2.82829e-05	ns	0.998953	0.99976	T/ILC	CD4+ T	CD4+ Tn	Mixed
MICAL3	ses_cd:is_ti	7.97645e-05	ns	0.999038	0.99976	T/ILC	CD4+ T	CD4+ Tn	Mixed
ZNF706	ses_cd:is_ti	-2.29693e-05	ns	0.999065	0.99976	T/ILC	CD4+ T	CD4+ Tn	Mixed
ACSS1	ses_cd:is_ti	3.99263e-05	ns	0.999114	0.99976	T/ILC	CD4+ T	CD4+ Tn	Mixed
CCDC180	ses_cd:is_ti	-6.48381e-05	ns	0.999128	0.99976	T/ILC	CD4+ T	CD4+ Tn	Mixed
WBP2NL	ses_cd:is_ti	4.12256e-05	ns	0.999228	0.99976	T/ILC	CD4+ T	CD4+ Tn	Mixed
TRBV5-4	ses_cd:is_ti	9.40387e-05	ns	0.999262	0.99976	T/ILC	CD4+ T	CD4+ Tn	Mixed
APH1A	ses_cd:is_ti	2.95105e-05	ns	0.999271	0.99976	T/ILC	CD4+ T	CD4+ Tn	Mixed
AC006333.2	ses_cd:is_ti	-6.16055e-05	ns	0.999304	0.99976	T/ILC	CD4+ T	CD4+ Tn	Mixed
PRIM2	ses_cd:is_ti	-2.39612e-05	ns	0.999334	0.99976	T/ILC	CD4+ T	CD4+ Tn	Mixed
FCMR	ses_cd:is_ti	1.55073e-05	ns	0.999362	0.99976	T/ILC	CD4+ T	CD4+ Tn	Mixed
ZFP91-CNTF	ses_cd:is_ti	3.66009e-05	ns	0.999601	0.999916	T/ILC	CD4+ T	CD4+ Tn	Mixed
RANBP3	ses_cd:is_ti	1.01152e-05	ns	0.999767	0.999916	T/ILC	CD4+ T	CD4+ Tn	Mixed
GTF2F2	ses_cd:is_ti	-5.98745e-06	ns	0.999788	0.999916	T/ILC	CD4+ T	CD4+ Tn	Mixed
AC007192.2	ses_cd:is_ti	1.60148e-05	ns	0.999834	0.999916	T/ILC	CD4+ T	CD4+ Tn	Mixed
CLEC16A	ses_cd:is_ti	5.4717e-06	ns	0.99985	0.999916	T/ILC	CD4+ T	CD4+ Tn	Mixed
DDX19B	ses_cd:is_ti	2.13175e-06	ns	0.99996	0.99996	T/ILC	CD4+ T	CD4+ Tn	Mixed
ZNF512	ses_cd	-0.0411665	ns	0.00027272	0.998856	T/ILC	CD4+ T	CD4+ Treg	Mixed
UBOX5-AS1	ses_cd	0.0899461	ns	0.000337097	0.998856	T/ILC	CD4+ T	CD4+ Treg	Mixed
HDAC4	ses_cd	0.0491325	ns	0.000384489	0.998856	T/ILC	CD4+ T	CD4+ Treg	Mixed
PHACTR4	ses_cd	-0.0471614	ns	0.000525594	0.998856	T/ILC	CD4+ T	CD4+ Treg	Mixed
C3orf58	ses_cd	0.061488	ns	0.000675931	0.998856	T/ILC	CD4+ T	CD4+ Treg	Mixed
IGIP	ses_cd	-0.0920971	ns	0.00073331	0.998856	T/ILC	CD4+ T	CD4+ Treg	Mixed
GYG1	ses_cd	0.0675154	ns	0.000811803	0.998856	T/ILC	CD4+ T	CD4+ Treg	Mixed
ZNF532	ses_cd	-0.113926	ns	0.000961519	0.998856	T/ILC	CD4+ T	CD4+ Treg	Mixed
ZNF100	ses_cd	0.0816046	ns	0.00100692	0.998856	T/ILC	CD4+ T	CD4+ Treg	Mixed
NEIL1	ses_cd	-0.100085	ns	0.00113278	0.998856	T/ILC	CD4+ T	CD4+ Treg	Mixed
UVSSA	ses_cd	0.0668771	ns	0.00120021	0.998856	T/ILC	CD4+ T	CD4+ Treg	Mixed
PAIP2B	ses_cd	-0.0765942	ns	0.00129397	0.998856	T/ILC	CD4+ T	CD4+ Treg	Mixed
FOSL2	ses_cd	0.113096	ns	0.00133027	0.998856	T/ILC	CD4+ T	CD4+ Treg	Mixed
SYNE3	ses_cd	0.0575413	ns	0.00141542	0.998856	T/ILC	CD4+ T	CD4+ Treg	Mixed
FANCB	ses_cd	-0.0792325	ns	0.00144758	0.998856	T/ILC	CD4+ T	CD4+ Treg	Mixed
TCAF1	ses_cd	-0.0751555	ns	0.00147699	0.998856	T/ILC	CD4+ T	CD4+ Treg	Mixed
AC092567.1	ses_cd	0.098591	ns	0.00151636	0.998856	T/ILC	CD4+ T	CD4+ Treg	Mixed
AC005258.1	ses_cd	-0.0742974	ns	0.00166058	0.998856	T/ILC	CD4+ T	CD4+ Treg	Mixed
MBOAT7	ses_cd	-0.0710165	ns	0.00166261	0.998856	T/ILC	CD4+ T	CD4+ Treg	Mixed
HKDC1	ses_cd	-0.124915	ns	0.00171714	0.998856	T/ILC	CD4+ T	CD4+ Treg	Mixed
RIMKLB	ses_cd	-0.0965194	ns	0.0018914	0.998856	T/ILC	CD4+ T	CD4+ Treg	Mixed
STK24	ses_cd	0.0265301	ns	0.00201896	0.998856	T/ILC	CD4+ T	CD4+ Treg	Mixed
FAM50A	ses_cd	0.0509225	ns	0.00201929	0.998856	T/ILC	CD4+ T	CD4+ Treg	Mixed
STAP1	ses_cd	-0.160588	ns	0.00203096	0.998856	T/ILC	CD4+ T	CD4+ Treg	Mixed
CYTH3	ses_cd	-0.0841701	ns	0.00225707	0.998856	T/ILC	CD4+ T	CD4+ Treg	Mixed
TP53INP1	ses_cd	0.0513902	ns	0.00247961	0.998856	T/ILC	CD4+ T	CD4+ Treg	Mixed
AC011491.3	ses_cd	-0.0877204	ns	0.00261787	0.998856	T/ILC	CD4+ T	CD4+ Treg	Mixed
MIR4435-2HG	ses_cd	0.078962	ns	0.00270989	0.998856	T/ILC	CD4+ T	CD4+ Treg	Mixed
XBP1	ses_cd	-0.0719247	ns	0.00275748	0.998856	T/ILC	CD4+ T	CD4+ Treg	Mixed
CREM	ses_cd	0.0578973	ns	0.00283455	0.998856	T/ILC	CD4+ T	CD4+ Treg	Mixed
PRUNE1	ses_cd	-0.0648098	ns	0.00284485	0.998856	T/ILC	CD4+ T	CD4+ Treg	Mixed
SLC35G1	ses_cd	0.0633114	ns	0.00291169	0.998856	T/ILC	CD4+ T	CD4+ Treg	Mixed
PSKH1	ses_cd	0.0698116	ns	0.00293442	0.998856	T/ILC	CD4+ T	CD4+ Treg	Mixed
AC124319.2	ses_cd	0.069819	ns	0.00321789	0.998856	T/ILC	CD4+ T	CD4+ Treg	Mixed
LINC01281	ses_cd	-0.0848564	ns	0.00325042	0.998856	T/ILC	CD4+ T	CD4+ Treg	Mixed
BTBD8	ses_cd	-0.0802305	ns	0.00338446	0.998856	T/ILC	CD4+ T	CD4+ Treg	Mixed
TMEM184B	ses_cd	-0.0691764	ns	0.00346584	0.998856	T/ILC	CD4+ T	CD4+ Treg	Mixed
NETO2	ses_cd	0.0910054	ns	0.00347784	0.998856	T/ILC	CD4+ T	CD4+ Treg	Mixed
AC092910.3	ses_cd	-0.0932884	ns	0.00354015	0.998856	T/ILC	CD4+ T	CD4+ Treg	Mixed
AC108879.1	ses_cd	-0.1176	ns	0.00381125	0.998856	T/ILC	CD4+ T	CD4+ Treg	Mixed
ZNF449	ses_cd	-0.0867248	ns	0.00393874	0.998856	T/ILC	CD4+ T	CD4+ Treg	Mixed
ENPP4	ses_cd	-0.0781925	ns	0.0039701	0.998856	T/ILC	CD4+ T	CD4+ Treg	Mixed
NAB1	ses_cd	0.0634936	ns	0.00406246	0.998856	T/ILC	CD4+ T	CD4+ Treg	Mixed
STXBP3	ses_cd	-0.0312166	ns	0.00437686	0.998856	T/ILC	CD4+ T	CD4+ Treg	Mixed
GINS4	ses_cd	-0.0917119	ns	0.00443234	0.998856	T/ILC	CD4+ T	CD4+ Treg	Mixed
PXYLP1	ses_cd	-0.0706495	ns	0.00450152	0.998856	T/ILC	CD4+ T	CD4+ Treg	Mixed
RCAN3	ses_cd	-0.0226158	ns	0.00454513	0.998856	T/ILC	CD4+ T	CD4+ Treg	Mixed
SVIL	ses_cd	-0.0629038	ns	0.00471008	0.998856	T/ILC	CD4+ T	CD4+ Treg	Mixed
SRP54	ses_cd	-0.0276268	ns	0.00487648	0.998856	T/ILC	CD4+ T	CD4+ Treg	Mixed
ZNF430	ses_cd	-0.0281891	ns	0.00501898	0.998856	T/ILC	CD4+ T	CD4+ Treg	Mixed
SNN	ses_cd	-0.0644851	ns	0.00513853	0.998856	T/ILC	CD4+ T	CD4+ Treg	Mixed
AL441992.1	ses_cd	0.0959261	ns	0.00521271	0.998856	T/ILC	CD4+ T	CD4+ Treg	Mixed
KLHL34	ses_cd	-0.0910221	ns	0.00532045	0.998856	T/ILC	CD4+ T	CD4+ Treg	Mixed
EIF1AX	ses_cd	-0.028105	ns	0.00568982	0.998856	T/ILC	CD4+ T	CD4+ Treg	Mixed
PCLAF	ses_cd	0.139439	ns	0.00579896	0.998856	T/ILC	CD4+ T	CD4+ Treg	Mixed
TRAF1	ses_cd	0.0295931	ns	0.00594924	0.998856	T/ILC	CD4+ T	CD4+ Treg	Mixed
GPR68	ses_cd	0.0665579	ns	0.00606916	0.998856	T/ILC	CD4+ T	CD4+ Treg	Mixed
EPB41L5	ses_cd	-0.0698879	ns	0.00629191	0.998856	T/ILC	CD4+ T	CD4+ Treg	Mixed
PAIP2	ses_cd	0.0237275	ns	0.0063908	0.998856	T/ILC	CD4+ T	CD4+ Treg	Mixed
DAB1	ses_cd	-0.0922311	ns	0.00642876	0.998856	T/ILC	CD4+ T	CD4+ Treg	Mixed
HACD3	ses_cd	-0.0445395	ns	0.00646315	0.998856	T/ILC	CD4+ T	CD4+ Treg	Mixed
ZSWIM3	ses_cd	-0.0672193	ns	0.00654019	0.998856	T/ILC	CD4+ T	CD4+ Treg	Mixed
CANX	ses_cd	-0.0320189	ns	0.00659922	0.998856	T/ILC	CD4+ T	CD4+ Treg	Mixed
ZNF714	ses_cd	0.0622051	ns	0.00660148	0.998856	T/ILC	CD4+ T	CD4+ Treg	Mixed
UBE2V1	ses_cd	0.0687674	ns	0.00679394	0.998856	T/ILC	CD4+ T	CD4+ Treg	Mixed
HUWE1	ses_cd	0.0224493	ns	0.00689578	0.998856	T/ILC	CD4+ T	CD4+ Treg	Mixed
AC017002.5	ses_cd	0.0823775	ns	0.00689628	0.998856	T/ILC	CD4+ T	CD4+ Treg	Mixed
MYL5	ses_cd	0.103455	ns	0.00693399	0.998856	T/ILC	CD4+ T	CD4+ Treg	Mixed
ZC3HC1	ses_cd	-0.0445803	ns	0.00701763	0.998856	T/ILC	CD4+ T	CD4+ Treg	Mixed
SWAP70	ses_cd	-0.069854	ns	0.00735121	0.998856	T/ILC	CD4+ T	CD4+ Treg	Mixed
GUCA1B	ses_cd	-0.0931263	ns	0.0074171	0.998856	T/ILC	CD4+ T	CD4+ Treg	Mixed
FAN1	ses_cd	-0.063207	ns	0.0074762	0.998856	T/ILC	CD4+ T	CD4+ Treg	Mixed
TAB1	ses_cd	-0.0507515	ns	0.00749857	0.998856	T/ILC	CD4+ T	CD4+ Treg	Mixed
NSUN6	ses_cd	0.031968	ns	0.00752397	0.998856	T/ILC	CD4+ T	CD4+ Treg	Mixed
LYRM9	ses_cd	-0.0711989	ns	0.00756918	0.998856	T/ILC	CD4+ T	CD4+ Treg	Mixed
TENT5C	ses_cd	0.0641228	ns	0.00767296	0.998856	T/ILC	CD4+ T	CD4+ Treg	Mixed
LINC02320	ses_cd	0.109604	ns	0.00777848	0.998856	T/ILC	CD4+ T	CD4+ Treg	Mixed
IGLC3	ses_cd	0.155121	ns	0.00793718	0.998856	T/ILC	CD4+ T	CD4+ Treg	Mixed
PPP4R3A	ses_cd	-0.0274321	ns	0.00799721	0.998856	T/ILC	CD4+ T	CD4+ Treg	Mixed
AC105411.1	ses_cd	0.120934	ns	0.00814135	0.998856	T/ILC	CD4+ T	CD4+ Treg	Mixed
MBTPS2	ses_cd	-0.0599026	ns	0.00828236	0.998856	T/ILC	CD4+ T	CD4+ Treg	Mixed
ULK3	ses_cd	-0.0688206	ns	0.00843082	0.998856	T/ILC	CD4+ T	CD4+ Treg	Mixed
MEX3C	ses_cd	-0.0437882	ns	0.00847125	0.998856	T/ILC	CD4+ T	CD4+ Treg	Mixed
ASB13	ses_cd	-0.0849097	ns	0.00851233	0.998856	T/ILC	CD4+ T	CD4+ Treg	Mixed
PKIB	ses_cd	0.0962659	ns	0.00856104	0.998856	T/ILC	CD4+ T	CD4+ Treg	Mixed
PDE4DIP	ses_cd	-0.0510375	ns	0.00858942	0.998856	T/ILC	CD4+ T	CD4+ Treg	Mixed
AC012645.3	ses_cd	-0.08252	ns	0.00862361	0.998856	T/ILC	CD4+ T	CD4+ Treg	Mixed
ZFYVE27	ses_cd	-0.0364844	ns	0.00868026	0.998856	T/ILC	CD4+ T	CD4+ Treg	Mixed
IRAK3	ses_cd	0.129233	ns	0.00874578	0.998856	T/ILC	CD4+ T	CD4+ Treg	Mixed
GPR55	ses_cd	0.10724	ns	0.00875132	0.998856	T/ILC	CD4+ T	CD4+ Treg	Mixed
AC022098.1	ses_cd	0.0582462	ns	0.00904163	0.998856	T/ILC	CD4+ T	CD4+ Treg	Mixed
AC116407.2	ses_cd	-0.0831335	ns	0.00910628	0.998856	T/ILC	CD4+ T	CD4+ Treg	Mixed
ZDHHC5	ses_cd	-0.0422989	ns	0.00911489	0.998856	T/ILC	CD4+ T	CD4+ Treg	Mixed
UBE2E2	ses_cd	-0.153151	ns	0.00921396	0.998856	T/ILC	CD4+ T	CD4+ Treg	Mixed
TXLNG	ses_cd	-0.0355263	ns	0.00922975	0.998856	T/ILC	CD4+ T	CD4+ Treg	Mixed
PINK1-AS	ses_cd	-0.0824101	ns	0.00932423	0.998856	T/ILC	CD4+ T	CD4+ Treg	Mixed
AFF3	ses_cd	-0.137167	ns	0.00957573	0.998856	T/ILC	CD4+ T	CD4+ Treg	Mixed
AL353194.1	ses_cd	-0.0756673	ns	0.00969306	0.998856	T/ILC	CD4+ T	CD4+ Treg	Mixed
SLC35B1	ses_cd	-0.0577967	ns	0.00971936	0.998856	T/ILC	CD4+ T	CD4+ Treg	Mixed
MTMR3	ses_cd	0.0307296	ns	0.010241	0.998856	T/ILC	CD4+ T	CD4+ Treg	Mixed
VDR	ses_cd	0.116805	ns	0.0102527	0.998856	T/ILC	CD4+ T	CD4+ Treg	Mixed
NFKBIZ	ses_cd	0.0426737	ns	0.0103861	0.998856	T/ILC	CD4+ T	CD4+ Treg	Mixed
ILVBL	ses_cd	-0.0749129	ns	0.0103869	0.998856	T/ILC	CD4+ T	CD4+ Treg	Mixed
STAM	ses_cd	0.0343819	ns	0.0105163	0.998856	T/ILC	CD4+ T	CD4+ Treg	Mixed
CNST	ses_cd	-0.0259768	ns	0.0106912	0.998856	T/ILC	CD4+ T	CD4+ Treg	Mixed
ZDHHC6	ses_cd	-0.0350676	ns	0.0107122	0.998856	T/ILC	CD4+ T	CD4+ Treg	Mixed
ZNF224	ses_cd	-0.0343273	ns	0.010768	0.998856	T/ILC	CD4+ T	CD4+ Treg	Mixed
CETN2	ses_cd	-0.06718	ns	0.0109242	0.998856	T/ILC	CD4+ T	CD4+ Treg	Mixed
MCM7	ses_cd	0.0535041	ns	0.0110401	0.998856	T/ILC	CD4+ T	CD4+ Treg	Mixed
AL390763.2	ses_cd	0.0704255	ns	0.0112003	0.998856	T/ILC	CD4+ T	CD4+ Treg	Mixed
SLC39A8	ses_cd	-0.0607402	ns	0.0112213	0.998856	T/ILC	CD4+ T	CD4+ Treg	Mixed
ZNF384	ses_cd	-0.0447219	ns	0.0112908	0.998856	T/ILC	CD4+ T	CD4+ Treg	Mixed
ANKUB1	ses_cd	0.0416431	ns	0.0113854	0.998856	T/ILC	CD4+ T	CD4+ Treg	Mixed
NME4	ses_cd	-0.0815651	ns	0.0115223	0.998856	T/ILC	CD4+ T	CD4+ Treg	Mixed
ANAPC10	ses_cd	0.0362324	ns	0.0115426	0.998856	T/ILC	CD4+ T	CD4+ Treg	Mixed
AC005410.2	ses_cd	0.0822682	ns	0.011576	0.998856	T/ILC	CD4+ T	CD4+ Treg	Mixed
ERLIN1	ses_cd	-0.0546505	ns	0.011596	0.998856	T/ILC	CD4+ T	CD4+ Treg	Mixed
MAP3K14-AS1	ses_cd	-0.0708298	ns	0.0119417	0.998856	T/ILC	CD4+ T	CD4+ Treg	Mixed
TCTN1	ses_cd	-0.0799398	ns	0.0119428	0.998856	T/ILC	CD4+ T	CD4+ Treg	Mixed
NAPRT	ses_cd	0.0847563	ns	0.0119494	0.998856	T/ILC	CD4+ T	CD4+ Treg	Mixed
XRCC1	ses_cd	0.0536832	ns	0.0121536	0.998856	T/ILC	CD4+ T	CD4+ Treg	Mixed
PTPN22	ses_cd	0.0328046	ns	0.0122363	0.998856	T/ILC	CD4+ T	CD4+ Treg	Mixed
FAAP24	ses_cd	-0.0922748	ns	0.0122935	0.998856	T/ILC	CD4+ T	CD4+ Treg	Mixed
GTSCR1	ses_cd	-0.092088	ns	0.0123269	0.998856	T/ILC	CD4+ T	CD4+ Treg	Mixed
OVCH1-AS1	ses_cd	0.202258	ns	0.0123698	0.998856	T/ILC	CD4+ T	CD4+ Treg	Mixed
H2AFJ	ses_cd	0.051727	ns	0.0127605	0.998856	T/ILC	CD4+ T	CD4+ Treg	Mixed
ZNF641	ses_cd	-0.0555702	ns	0.0129299	0.998856	T/ILC	CD4+ T	CD4+ Treg	Mixed
AP4S1	ses_cd	-0.0476042	ns	0.0131145	0.998856	T/ILC	CD4+ T	CD4+ Treg	Mixed
ZNF808	ses_cd	-0.043596	ns	0.0131181	0.998856	T/ILC	CD4+ T	CD4+ Treg	Mixed
GPATCH2	ses_cd	0.033002	ns	0.0131515	0.998856	T/ILC	CD4+ T	CD4+ Treg	Mixed
GCDH	ses_cd	-0.0477744	ns	0.013335	0.998856	T/ILC	CD4+ T	CD4+ Treg	Mixed
BCL2A1	ses_cd	-0.0690984	ns	0.0134571	0.998856	T/ILC	CD4+ T	CD4+ Treg	Mixed
ALDH16A1	ses_cd	-0.0579358	ns	0.013598	0.998856	T/ILC	CD4+ T	CD4+ Treg	Mixed
SLFN12	ses_cd	0.0699358	ns	0.0136337	0.998856	T/ILC	CD4+ T	CD4+ Treg	Mixed
BMI1	ses_cd	-0.0503988	ns	0.0136747	0.998856	T/ILC	CD4+ T	CD4+ Treg	Mixed
ZMAT5	ses_cd	0.0516269	ns	0.0136959	0.998856	T/ILC	CD4+ T	CD4+ Treg	Mixed
MICU3	ses_cd	-0.0705521	ns	0.0137425	0.998856	T/ILC	CD4+ T	CD4+ Treg	Mixed
EEA1	ses_cd	-0.0366378	ns	0.013892	0.998856	T/ILC	CD4+ T	CD4+ Treg	Mixed
ADA	ses_cd	0.0653639	ns	0.0139482	0.998856	T/ILC	CD4+ T	CD4+ Treg	Mixed
TTC28	ses_cd	-0.0786296	ns	0.0141091	0.998856	T/ILC	CD4+ T	CD4+ Treg	Mixed
HVCN1	ses_cd	-0.076154	ns	0.0141155	0.998856	T/ILC	CD4+ T	CD4+ Treg	Mixed
SGCE	ses_cd	0.0556117	ns	0.0141933	0.998856	T/ILC	CD4+ T	CD4+ Treg	Mixed
RAB15	ses_cd	-0.0730395	ns	0.0143072	0.998856	T/ILC	CD4+ T	CD4+ Treg	Mixed
DCAF7	ses_cd	-0.0289849	ns	0.0143586	0.998856	T/ILC	CD4+ T	CD4+ Treg	Mixed
ZNF606	ses_cd	-0.0536021	ns	0.0143741	0.998856	T/ILC	CD4+ T	CD4+ Treg	Mixed
PROCA1	ses_cd	0.0729116	ns	0.0144274	0.998856	T/ILC	CD4+ T	CD4+ Treg	Mixed
P4HA1	ses_cd	-0.039611	ns	0.0144471	0.998856	T/ILC	CD4+ T	CD4+ Treg	Mixed
SIRT3	ses_cd	-0.0453167	ns	0.0144723	0.998856	T/ILC	CD4+ T	CD4+ Treg	Mixed
CENPV	ses_cd	-0.060447	ns	0.0145766	0.998856	T/ILC	CD4+ T	CD4+ Treg	Mixed
EPN2	ses_cd	-0.0666314	ns	0.0146318	0.998856	T/ILC	CD4+ T	CD4+ Treg	Mixed
CCAR2	ses_cd	-0.0407024	ns	0.0147744	0.998856	T/ILC	CD4+ T	CD4+ Treg	Mixed
TIA1	ses_cd	0.0346469	ns	0.0148438	0.998856	T/ILC	CD4+ T	CD4+ Treg	Mixed
EPHA1-AS1	ses_cd	-0.0777711	ns	0.014949	0.998856	T/ILC	CD4+ T	CD4+ Treg	Mixed
MAU2	ses_cd	-0.034692	ns	0.0149638	0.998856	T/ILC	CD4+ T	CD4+ Treg	Mixed
TMEM140	ses_cd	0.047443	ns	0.014987	0.998856	T/ILC	CD4+ T	CD4+ Treg	Mixed
LEPROT	ses_cd	-0.0400098	ns	0.0152532	0.998856	T/ILC	CD4+ T	CD4+ Treg	Mixed
TJP3	ses_cd	-0.0607435	ns	0.0152971	0.998856	T/ILC	CD4+ T	CD4+ Treg	Mixed
AP003716.1	ses_cd	0.0830781	ns	0.0153258	0.998856	T/ILC	CD4+ T	CD4+ Treg	Mixed
PLPP6	ses_cd	-0.0676217	ns	0.0154951	0.998856	T/ILC	CD4+ T	CD4+ Treg	Mixed
ANKRD52	ses_cd	-0.050564	ns	0.0155811	0.998856	T/ILC	CD4+ T	CD4+ Treg	Mixed
ZNF559-ZNF177	ses_cd	-0.0838859	ns	0.0156071	0.998856	T/ILC	CD4+ T	CD4+ Treg	Mixed
ABCE1	ses_cd	-0.0247708	ns	0.0158626	0.998856	T/ILC	CD4+ T	CD4+ Treg	Mixed
METTL8	ses_cd	0.0444376	ns	0.0158627	0.998856	T/ILC	CD4+ T	CD4+ Treg	Mixed
SLC25A39	ses_cd	-0.0495259	ns	0.0160075	0.998856	T/ILC	CD4+ T	CD4+ Treg	Mixed
KIAA1551	ses_cd	-0.0240776	ns	0.0164023	0.998856	T/ILC	CD4+ T	CD4+ Treg	Mixed
FAM241A	ses_cd	0.055279	ns	0.0164214	0.998856	T/ILC	CD4+ T	CD4+ Treg	Mixed
CPT2	ses_cd	-0.0532654	ns	0.0164249	0.998856	T/ILC	CD4+ T	CD4+ Treg	Mixed
IL32	ses_cd	0.0451576	ns	0.0165098	0.998856	T/ILC	CD4+ T	CD4+ Treg	Mixed
PLEKHB1	ses_cd	-0.0594221	ns	0.0166495	0.998856	T/ILC	CD4+ T	CD4+ Treg	Mixed
AC023906.4	ses_cd	0.0677981	ns	0.0166677	0.998856	T/ILC	CD4+ T	CD4+ Treg	Mixed
DNASE1L1	ses_cd	-0.0491576	ns	0.0168026	0.998856	T/ILC	CD4+ T	CD4+ Treg	Mixed
MED12	ses_cd	0.0469113	ns	0.0168291	0.998856	T/ILC	CD4+ T	CD4+ Treg	Mixed
AC087500.1	ses_cd	-0.0680062	ns	0.0174538	0.998856	T/ILC	CD4+ T	CD4+ Treg	Mixed
TMEM45B	ses_cd	-0.0966508	ns	0.0174939	0.998856	T/ILC	CD4+ T	CD4+ Treg	Mixed
SNAPIN	ses_cd	-0.0500641	ns	0.0176083	0.998856	T/ILC	CD4+ T	CD4+ Treg	Mixed
DGKQ	ses_cd	-0.068716	ns	0.0178352	0.998856	T/ILC	CD4+ T	CD4+ Treg	Mixed
DUSP16	ses_cd	0.0351221	ns	0.0179111	0.998856	T/ILC	CD4+ T	CD4+ Treg	Mixed
AC124016.1	ses_cd	-0.0499546	ns	0.0179552	0.998856	T/ILC	CD4+ T	CD4+ Treg	Mixed
ZADH2	ses_cd	-0.0395795	ns	0.0179951	0.998856	T/ILC	CD4+ T	CD4+ Treg	Mixed
PLXDC1	ses_cd	-0.106189	ns	0.018121	0.998856	T/ILC	CD4+ T	CD4+ Treg	Mixed
MMP25-AS1	ses_cd	-0.0523909	ns	0.0182533	0.998856	T/ILC	CD4+ T	CD4+ Treg	Mixed
FLOT2	ses_cd	-0.0294241	ns	0.0183197	0.998856	T/ILC	CD4+ T	CD4+ Treg	Mixed
COX10	ses_cd	0.0354237	ns	0.0183548	0.998856	T/ILC	CD4+ T	CD4+ Treg	Mixed
UTP20	ses_cd	-0.0415988	ns	0.0184426	0.998856	T/ILC	CD4+ T	CD4+ Treg	Mixed
ZNF260	ses_cd	-0.0446622	ns	0.0185812	0.998856	T/ILC	CD4+ T	CD4+ Treg	Mixed
PEX11B	ses_cd	-0.0433477	ns	0.0186566	0.998856	T/ILC	CD4+ T	CD4+ Treg	Mixed
ZKSCAN1	ses_cd	-0.0320112	ns	0.0186744	0.998856	T/ILC	CD4+ T	CD4+ Treg	Mixed
SCML1	ses_cd	-0.0736324	ns	0.018827	0.998856	T/ILC	CD4+ T	CD4+ Treg	Mixed
RTN4	ses_cd	-0.0231743	ns	0.0189445	0.998856	T/ILC	CD4+ T	CD4+ Treg	Mixed
BX284668.5	ses_cd	-0.0702189	ns	0.0193609	0.998856	T/ILC	CD4+ T	CD4+ Treg	Mixed
VPS9D1	ses_cd	-0.0532228	ns	0.0194374	0.998856	T/ILC	CD4+ T	CD4+ Treg	Mixed
AQR	ses_cd	-0.0259143	ns	0.0195154	0.998856	T/ILC	CD4+ T	CD4+ Treg	Mixed
AL096855.1	ses_cd	-0.0643724	ns	0.0195535	0.998856	T/ILC	CD4+ T	CD4+ Treg	Mixed
UPF3A	ses_cd	-0.0354004	ns	0.0197336	0.998856	T/ILC	CD4+ T	CD4+ Treg	Mixed
ZNF766	ses_cd	-0.0272911	ns	0.019795	0.998856	T/ILC	CD4+ T	CD4+ Treg	Mixed
C16orf54	ses_cd	-0.045779	ns	0.0198765	0.998856	T/ILC	CD4+ T	CD4+ Treg	Mixed
DRAIC	ses_cd	-0.117106	ns	0.0198934	0.998856	T/ILC	CD4+ T	CD4+ Treg	Mixed
TNIP2	ses_cd	0.0367237	ns	0.0199402	0.998856	T/ILC	CD4+ T	CD4+ Treg	Mixed
POFUT1	ses_cd	-0.0565207	ns	0.0199404	0.998856	T/ILC	CD4+ T	CD4+ Treg	Mixed
HEATR5B	ses_cd	-0.0243661	ns	0.0200243	0.998856	T/ILC	CD4+ T	CD4+ Treg	Mixed
PDXDC1	ses_cd	0.0381062	ns	0.0201809	0.998856	T/ILC	CD4+ T	CD4+ Treg	Mixed
XKR9	ses_cd	0.107299	ns	0.0202011	0.998856	T/ILC	CD4+ T	CD4+ Treg	Mixed
TBRG1	ses_cd	-0.0282486	ns	0.0203567	0.998856	T/ILC	CD4+ T	CD4+ Treg	Mixed
SLC25A29	ses_cd	0.153378	ns	0.0203868	0.998856	T/ILC	CD4+ T	CD4+ Treg	Mixed
LIX1L-AS1	ses_cd	-0.0798212	ns	0.0204196	0.998856	T/ILC	CD4+ T	CD4+ Treg	Mixed
RNF26	ses_cd	-0.078526	ns	0.0206731	0.998856	T/ILC	CD4+ T	CD4+ Treg	Mixed
MSRB1	ses_cd	0.0712782	ns	0.0206771	0.998856	T/ILC	CD4+ T	CD4+ Treg	Mixed
SEC14L1	ses_cd	0.02564	ns	0.0207344	0.998856	T/ILC	CD4+ T	CD4+ Treg	Mixed
ZFP36	ses_cd	-0.0346509	ns	0.0208315	0.998856	T/ILC	CD4+ T	CD4+ Treg	Mixed
KRTCAP3	ses_cd	-0.0821013	ns	0.0208641	0.998856	T/ILC	CD4+ T	CD4+ Treg	Mixed
AL035587.1	ses_cd	-0.0571162	ns	0.0209714	0.998856	T/ILC	CD4+ T	CD4+ Treg	Mixed
CDK5	ses_cd	0.0675797	ns	0.0210153	0.998856	T/ILC	CD4+ T	CD4+ Treg	Mixed
AP003392.4	ses_cd	-0.0828228	ns	0.0212364	0.998856	T/ILC	CD4+ T	CD4+ Treg	Mixed
TNFRSF18	ses_cd	0.0736811	ns	0.0212601	0.998856	T/ILC	CD4+ T	CD4+ Treg	Mixed
AC093249.6	ses_cd	0.0940519	ns	0.0213158	0.998856	T/ILC	CD4+ T	CD4+ Treg	Mixed
IMPA1	ses_cd	0.0381967	ns	0.021325	0.998856	T/ILC	CD4+ T	CD4+ Treg	Mixed
CXCR6	ses_cd	0.10234	ns	0.0214307	0.998856	T/ILC	CD4+ T	CD4+ Treg	Mixed
ILF3-DT	ses_cd	-0.0304071	ns	0.0215349	0.998856	T/ILC	CD4+ T	CD4+ Treg	Mixed
CUTC	ses_cd	-0.0278615	ns	0.0215827	0.998856	T/ILC	CD4+ T	CD4+ Treg	Mixed
AC011921.1	ses_cd	-0.0689648	ns	0.0215966	0.998856	T/ILC	CD4+ T	CD4+ Treg	Mixed
AC069368.1	ses_cd	0.0703994	ns	0.0218074	0.998856	T/ILC	CD4+ T	CD4+ Treg	Mixed
SLC4A2	ses_cd	-0.0754608	ns	0.0218332	0.998856	T/ILC	CD4+ T	CD4+ Treg	Mixed
ZEB2	ses_cd	0.0882545	ns	0.0218445	0.998856	T/ILC	CD4+ T	CD4+ Treg	Mixed
MCM8	ses_cd	-0.0621835	ns	0.0219248	0.998856	T/ILC	CD4+ T	CD4+ Treg	Mixed
SPON1	ses_cd	-0.0975236	ns	0.0219761	0.998856	T/ILC	CD4+ T	CD4+ Treg	Mixed
SLC41A2	ses_cd	0.0985781	ns	0.0221185	0.998856	T/ILC	CD4+ T	CD4+ Treg	Mixed
C17orf100	ses_cd	-0.0563524	ns	0.0221204	0.998856	T/ILC	CD4+ T	CD4+ Treg	Mixed
ZNF791	ses_cd	-0.0339354	ns	0.0221427	0.998856	T/ILC	CD4+ T	CD4+ Treg	Mixed
GXYLT1	ses_cd	0.0380914	ns	0.0222587	0.998856	T/ILC	CD4+ T	CD4+ Treg	Mixed
MT-ND6	ses_cd	0.0470752	ns	0.0223066	0.998856	T/ILC	CD4+ T	CD4+ Treg	Mixed
DHRS3	ses_cd	-0.0739562	ns	0.0223677	0.998856	T/ILC	CD4+ T	CD4+ Treg	Mixed
NAF1	ses_cd	-0.0405289	ns	0.0225521	0.998856	T/ILC	CD4+ T	CD4+ Treg	Mixed
TXK	ses_cd	-0.0422532	ns	0.0226156	0.998856	T/ILC	CD4+ T	CD4+ Treg	Mixed
CDC14B	ses_cd	-0.0460093	ns	0.0227775	0.998856	T/ILC	CD4+ T	CD4+ Treg	Mixed
MYPOP	ses_cd	-0.0604936	ns	0.0228398	0.998856	T/ILC	CD4+ T	CD4+ Treg	Mixed
BLMH	ses_cd	0.0436817	ns	0.0229072	0.998856	T/ILC	CD4+ T	CD4+ Treg	Mixed
EPHA1	ses_cd	-0.087337	ns	0.0230299	0.998856	T/ILC	CD4+ T	CD4+ Treg	Mixed
FAM214A	ses_cd	0.0304029	ns	0.023308	0.998856	T/ILC	CD4+ T	CD4+ Treg	Mixed
BCAP31	ses_cd	-0.0294039	ns	0.0234309	0.998856	T/ILC	CD4+ T	CD4+ Treg	Mixed
AL050341.2	ses_cd	-0.0655247	ns	0.0234318	0.998856	T/ILC	CD4+ T	CD4+ Treg	Mixed
DTWD1	ses_cd	-0.0297135	ns	0.0234549	0.998856	T/ILC	CD4+ T	CD4+ Treg	Mixed
UMODL1	ses_cd	-0.0809174	ns	0.0235228	0.998856	T/ILC	CD4+ T	CD4+ Treg	Mixed
SCYL1	ses_cd	-0.0526493	ns	0.0235856	0.998856	T/ILC	CD4+ T	CD4+ Treg	Mixed
SLC48A1	ses_cd	-0.0965193	ns	0.0236856	0.998856	T/ILC	CD4+ T	CD4+ Treg	Mixed
HCFC1R1	ses_cd	-0.0463109	ns	0.0239024	0.998856	T/ILC	CD4+ T	CD4+ Treg	Mixed
AMIGO1	ses_cd	-0.0734187	ns	0.0241144	0.998856	T/ILC	CD4+ T	CD4+ Treg	Mixed
RFXAP	ses_cd	-0.0493584	ns	0.024138	0.998856	T/ILC	CD4+ T	CD4+ Treg	Mixed
CNNM4	ses_cd	-0.0534554	ns	0.024534	0.998856	T/ILC	CD4+ T	CD4+ Treg	Mixed
ZNF677	ses_cd	-0.0753699	ns	0.0245715	0.998856	T/ILC	CD4+ T	CD4+ Treg	Mixed
AC013640.1	ses_cd	0.0676226	ns	0.0250862	0.998856	T/ILC	CD4+ T	CD4+ Treg	Mixed
APIP	ses_cd	-0.0344117	ns	0.0251768	0.998856	T/ILC	CD4+ T	CD4+ Treg	Mixed
DDB1	ses_cd	0.0267156	ns	0.0251772	0.998856	T/ILC	CD4+ T	CD4+ Treg	Mixed
TDRD12	ses_cd	0.0873284	ns	0.0251913	0.998856	T/ILC	CD4+ T	CD4+ Treg	Mixed
STK3	ses_cd	0.0611965	ns	0.0252036	0.998856	T/ILC	CD4+ T	CD4+ Treg	Mixed
AP2S1	ses_cd	0.0334598	ns	0.0252609	0.998856	T/ILC	CD4+ T	CD4+ Treg	Mixed
HYKK	ses_cd	-0.0715432	ns	0.0253015	0.998856	T/ILC	CD4+ T	CD4+ Treg	Mixed
AL357793.1	ses_cd	0.0729788	ns	0.0253977	0.998856	T/ILC	CD4+ T	CD4+ Treg	Mixed
AC009554.1	ses_cd	0.0545025	ns	0.0255419	0.998856	T/ILC	CD4+ T	CD4+ Treg	Mixed
AIM2	ses_cd	0.0807281	ns	0.0256246	0.998856	T/ILC	CD4+ T	CD4+ Treg	Mixed
PAWR	ses_cd	-0.0920606	ns	0.0256656	0.998856	T/ILC	CD4+ T	CD4+ Treg	Mixed
ELAC1	ses_cd	-0.0575185	ns	0.0256759	0.998856	T/ILC	CD4+ T	CD4+ Treg	Mixed
GSTZ1	ses_cd	0.06278	ns	0.0258155	0.998856	T/ILC	CD4+ T	CD4+ Treg	Mixed
MOSMO	ses_cd	-0.0319322	ns	0.0258207	0.998856	T/ILC	CD4+ T	CD4+ Treg	Mixed
SAT1	ses_cd	0.0427442	ns	0.0261089	0.998856	T/ILC	CD4+ T	CD4+ Treg	Mixed
MPC2	ses_cd	0.03426	ns	0.0261857	0.998856	T/ILC	CD4+ T	CD4+ Treg	Mixed
NOL11	ses_cd	-0.0320156	ns	0.0264298	0.998856	T/ILC	CD4+ T	CD4+ Treg	Mixed
ERCC6	ses_cd	-0.0319884	ns	0.026494	0.998856	T/ILC	CD4+ T	CD4+ Treg	Mixed
MRPL12	ses_cd	0.045483	ns	0.0265662	0.998856	T/ILC	CD4+ T	CD4+ Treg	Mixed
STIM2	ses_cd	0.0229981	ns	0.0266575	0.998856	T/ILC	CD4+ T	CD4+ Treg	Mixed
SPATS2L	ses_cd	0.0695577	ns	0.0267497	0.998856	T/ILC	CD4+ T	CD4+ Treg	Mixed
RGPD2	ses_cd	-0.0643369	ns	0.0268726	0.998856	T/ILC	CD4+ T	CD4+ Treg	Mixed
VMP1	ses_cd	0.0325489	ns	0.0269543	0.998856	T/ILC	CD4+ T	CD4+ Treg	Mixed
AFF2	ses_cd	-0.0979173	ns	0.0271364	0.998856	T/ILC	CD4+ T	CD4+ Treg	Mixed
METTL2B	ses_cd	-0.0383343	ns	0.0271925	0.998856	T/ILC	CD4+ T	CD4+ Treg	Mixed
FBLN7	ses_cd	-0.0478548	ns	0.027224	0.998856	T/ILC	CD4+ T	CD4+ Treg	Mixed
MOB3B	ses_cd	-0.105325	ns	0.0272606	0.998856	T/ILC	CD4+ T	CD4+ Treg	Mixed
ECSIT	ses_cd	-0.0427547	ns	0.0274602	0.998856	T/ILC	CD4+ T	CD4+ Treg	Mixed
GPC2	ses_cd	-0.0837613	ns	0.0276103	0.998856	T/ILC	CD4+ T	CD4+ Treg	Mixed
LINC01772	ses_cd	-0.0594373	ns	0.0277371	0.998856	T/ILC	CD4+ T	CD4+ Treg	Mixed
FCRL1	ses_cd	-0.150758	ns	0.0277508	0.998856	T/ILC	CD4+ T	CD4+ Treg	Mixed
AL354822.1	ses_cd	-0.0968589	ns	0.0278053	0.998856	T/ILC	CD4+ T	CD4+ Treg	Mixed
COPRS	ses_cd	0.0610413	ns	0.0278578	0.998856	T/ILC	CD4+ T	CD4+ Treg	Mixed
CBWD6	ses_cd	-0.0640528	ns	0.0278737	0.998856	T/ILC	CD4+ T	CD4+ Treg	Mixed
GLRX	ses_cd	0.0341092	ns	0.027884	0.998856	T/ILC	CD4+ T	CD4+ Treg	Mixed
EPM2AIP1	ses_cd	-0.0274572	ns	0.0279268	0.998856	T/ILC	CD4+ T	CD4+ Treg	Mixed
NDUFV3	ses_cd	-0.0284811	ns	0.0280408	0.998856	T/ILC	CD4+ T	CD4+ Treg	Mixed
CLOCK	ses_cd	0.030254	ns	0.0281024	0.998856	T/ILC	CD4+ T	CD4+ Treg	Mixed
UBA2	ses_cd	-0.0223272	ns	0.028167	0.998856	T/ILC	CD4+ T	CD4+ Treg	Mixed
TMEM177	ses_cd	-0.0615869	ns	0.0281823	0.998856	T/ILC	CD4+ T	CD4+ Treg	Mixed
C5orf15	ses_cd	0.040181	ns	0.0282378	0.998856	T/ILC	CD4+ T	CD4+ Treg	Mixed
ESF1	ses_cd	-0.0329686	ns	0.0283263	0.998856	T/ILC	CD4+ T	CD4+ Treg	Mixed
LARGE1	ses_cd	-0.09816	ns	0.028375	0.998856	T/ILC	CD4+ T	CD4+ Treg	Mixed
SPN	ses_cd	-0.0246039	ns	0.0283853	0.998856	T/ILC	CD4+ T	CD4+ Treg	Mixed
CCND3	ses_cd	-0.0421573	ns	0.0283935	0.998856	T/ILC	CD4+ T	CD4+ Treg	Mixed
ZNF274	ses_cd	-0.0345509	ns	0.0284561	0.998856	T/ILC	CD4+ T	CD4+ Treg	Mixed
SMCO4	ses_cd	0.113337	ns	0.0284887	0.998856	T/ILC	CD4+ T	CD4+ Treg	Mixed
HLA-F	ses_cd	0.0352401	ns	0.0285427	0.998856	T/ILC	CD4+ T	CD4+ Treg	Mixed
AL359644.1	ses_cd	0.097969	ns	0.0286376	0.998856	T/ILC	CD4+ T	CD4+ Treg	Mixed
GIMAP6	ses_cd	-0.0323178	ns	0.0288801	0.998856	T/ILC	CD4+ T	CD4+ Treg	Mixed
BYSL	ses_cd	-0.0690055	ns	0.0288824	0.998856	T/ILC	CD4+ T	CD4+ Treg	Mixed
TOM1	ses_cd	0.0333918	ns	0.0289177	0.998856	T/ILC	CD4+ T	CD4+ Treg	Mixed
LINC01871	ses_cd	0.129655	ns	0.0289194	0.998856	T/ILC	CD4+ T	CD4+ Treg	Mixed
PRIMPOL	ses_cd	-0.0407824	ns	0.0289664	0.998856	T/ILC	CD4+ T	CD4+ Treg	Mixed
CYTOR	ses_cd	0.0368378	ns	0.029001	0.998856	T/ILC	CD4+ T	CD4+ Treg	Mixed
HTRA2	ses_cd	0.0492659	ns	0.0290277	0.998856	T/ILC	CD4+ T	CD4+ Treg	Mixed
PRMT1	ses_cd	-0.0342183	ns	0.0291839	0.998856	T/ILC	CD4+ T	CD4+ Treg	Mixed
RITA1	ses_cd	-0.0522774	ns	0.0291964	0.998856	T/ILC	CD4+ T	CD4+ Treg	Mixed
MCOLN2	ses_cd	0.0991271	ns	0.0292314	0.998856	T/ILC	CD4+ T	CD4+ Treg	Mixed
NEK3	ses_cd	-0.0608103	ns	0.0295244	0.998856	T/ILC	CD4+ T	CD4+ Treg	Mixed
Z94721.1	ses_cd	-0.0461207	ns	0.0295361	0.998856	T/ILC	CD4+ T	CD4+ Treg	Mixed
NUP107	ses_cd	-0.0320478	ns	0.0298605	0.998856	T/ILC	CD4+ T	CD4+ Treg	Mixed
LRRC61	ses_cd	-0.0509577	ns	0.0299083	0.998856	T/ILC	CD4+ T	CD4+ Treg	Mixed
TRAPPC3	ses_cd	0.0324302	ns	0.0299295	0.998856	T/ILC	CD4+ T	CD4+ Treg	Mixed
ZNF879	ses_cd	0.0669913	ns	0.0300612	0.998856	T/ILC	CD4+ T	CD4+ Treg	Mixed
DNAH7	ses_cd	-0.0629792	ns	0.0300637	0.998856	T/ILC	CD4+ T	CD4+ Treg	Mixed
NUBPL	ses_cd	-0.0367832	ns	0.0301781	0.998856	T/ILC	CD4+ T	CD4+ Treg	Mixed
CDK2	ses_cd	0.0664998	ns	0.0302278	0.998856	T/ILC	CD4+ T	CD4+ Treg	Mixed
PDE6C	ses_cd	-0.0830135	ns	0.0302342	0.998856	T/ILC	CD4+ T	CD4+ Treg	Mixed
SNAI3-AS1	ses_cd	-0.0670567	ns	0.0304888	0.998856	T/ILC	CD4+ T	CD4+ Treg	Mixed
ZNF75D	ses_cd	0.0325113	ns	0.030499	0.998856	T/ILC	CD4+ T	CD4+ Treg	Mixed
IER3	ses_cd	-0.110322	ns	0.0305951	0.998856	T/ILC	CD4+ T	CD4+ Treg	Mixed
CTR9	ses_cd	0.0264638	ns	0.0306665	0.998856	T/ILC	CD4+ T	CD4+ Treg	Mixed
AC009137.1	ses_cd	0.0564139	ns	0.0309981	0.998856	T/ILC	CD4+ T	CD4+ Treg	Mixed
CARD6	ses_cd	0.0620988	ns	0.0310521	0.998856	T/ILC	CD4+ T	CD4+ Treg	Mixed
CYP2U1	ses_cd	-0.0778194	ns	0.0310978	0.998856	T/ILC	CD4+ T	CD4+ Treg	Mixed
EPM2A	ses_cd	-0.0571234	ns	0.0313144	0.998856	T/ILC	CD4+ T	CD4+ Treg	Mixed
MXD4	ses_cd	0.0387537	ns	0.0313319	0.998856	T/ILC	CD4+ T	CD4+ Treg	Mixed
DPY19L4	ses_cd	-0.0490762	ns	0.0314255	0.998856	T/ILC	CD4+ T	CD4+ Treg	Mixed
CRYZ	ses_cd	0.0566078	ns	0.0314853	0.998856	T/ILC	CD4+ T	CD4+ Treg	Mixed
UBQLN1	ses_cd	-0.0186057	ns	0.0315686	0.998856	T/ILC	CD4+ T	CD4+ Treg	Mixed
RALGPS2	ses_cd	-0.1046	ns	0.0316274	0.998856	T/ILC	CD4+ T	CD4+ Treg	Mixed
PRPF38A	ses_cd	0.0268843	ns	0.0316494	0.998856	T/ILC	CD4+ T	CD4+ Treg	Mixed
ABHD6	ses_cd	-0.0676826	ns	0.0316557	0.998856	T/ILC	CD4+ T	CD4+ Treg	Mixed
AC009226.1	ses_cd	-0.0759136	ns	0.0316694	0.998856	T/ILC	CD4+ T	CD4+ Treg	Mixed
SPIN2B	ses_cd	-0.0566822	ns	0.0319358	0.998856	T/ILC	CD4+ T	CD4+ Treg	Mixed
CDPF1	ses_cd	-0.0749645	ns	0.0320195	0.998856	T/ILC	CD4+ T	CD4+ Treg	Mixed
ZNF518A	ses_cd	-0.0257218	ns	0.0321237	0.998856	T/ILC	CD4+ T	CD4+ Treg	Mixed
CD200	ses_cd	-0.098218	ns	0.0322168	0.998856	T/ILC	CD4+ T	CD4+ Treg	Mixed
RBM38	ses_cd	0.0255516	ns	0.0323201	0.998856	T/ILC	CD4+ T	CD4+ Treg	Mixed
PTCH1	ses_cd	-0.0713817	ns	0.0323708	0.998856	T/ILC	CD4+ T	CD4+ Treg	Mixed
CYB5D2	ses_cd	-0.044316	ns	0.0324086	0.998856	T/ILC	CD4+ T	CD4+ Treg	Mixed
MT-ND4	ses_cd	-0.01685	ns	0.0324129	0.998856	T/ILC	CD4+ T	CD4+ Treg	Mixed
AC010168.1	ses_cd	0.0531708	ns	0.0324984	0.998856	T/ILC	CD4+ T	CD4+ Treg	Mixed
GABBR1	ses_cd	-0.0550103	ns	0.032523	0.998856	T/ILC	CD4+ T	CD4+ Treg	Mixed
CDK4	ses_cd	-0.0443334	ns	0.0327268	0.998856	T/ILC	CD4+ T	CD4+ Treg	Mixed
CHKB	ses_cd	-0.0587881	ns	0.0328336	0.998856	T/ILC	CD4+ T	CD4+ Treg	Mixed
PICK1	ses_cd	0.062131	ns	0.0329542	0.998856	T/ILC	CD4+ T	CD4+ Treg	Mixed
FRMD5	ses_cd	-0.0689458	ns	0.0332143	0.998856	T/ILC	CD4+ T	CD4+ Treg	Mixed
TSN	ses_cd	-0.0284071	ns	0.0332478	0.998856	T/ILC	CD4+ T	CD4+ Treg	Mixed
FAM153A	ses_cd	-0.0947593	ns	0.0333043	0.998856	T/ILC	CD4+ T	CD4+ Treg	Mixed
AL357093.2	ses_cd	0.0725325	ns	0.0333929	0.998856	T/ILC	CD4+ T	CD4+ Treg	Mixed
AC023157.3	ses_cd	-0.0569439	ns	0.0335815	0.998856	T/ILC	CD4+ T	CD4+ Treg	Mixed
LINC02427	ses_cd	-0.0749478	ns	0.033716	0.998856	T/ILC	CD4+ T	CD4+ Treg	Mixed
DKC1	ses_cd	-0.0286965	ns	0.0337246	0.998856	T/ILC	CD4+ T	CD4+ Treg	Mixed
RORA-AS1	ses_cd	0.0308136	ns	0.033803	0.998856	T/ILC	CD4+ T	CD4+ Treg	Mixed
IFITM1	ses_cd	0.0852993	ns	0.0339872	0.998856	T/ILC	CD4+ T	CD4+ Treg	Mixed
CABIN1	ses_cd	-0.0253069	ns	0.0340417	0.998856	T/ILC	CD4+ T	CD4+ Treg	Mixed
TIPIN	ses_cd	-0.0532303	ns	0.0341471	0.998856	T/ILC	CD4+ T	CD4+ Treg	Mixed
TSEN54	ses_cd	-0.0388291	ns	0.0341973	0.998856	T/ILC	CD4+ T	CD4+ Treg	Mixed
CAMKK1	ses_cd	-0.0724222	ns	0.0344421	0.998856	T/ILC	CD4+ T	CD4+ Treg	Mixed
SLU7	ses_cd	-0.0280716	ns	0.0344952	0.998856	T/ILC	CD4+ T	CD4+ Treg	Mixed
PITHD1	ses_cd	-0.0277517	ns	0.0345087	0.998856	T/ILC	CD4+ T	CD4+ Treg	Mixed
USP6NL	ses_cd	-0.0833931	ns	0.0345433	0.998856	T/ILC	CD4+ T	CD4+ Treg	Mixed
HDAC7	ses_cd	0.0265625	ns	0.0345943	0.998856	T/ILC	CD4+ T	CD4+ Treg	Mixed
KMT2D	ses_cd	-0.0389123	ns	0.0347541	0.998856	T/ILC	CD4+ T	CD4+ Treg	Mixed
AC011416.3	ses_cd	-0.0759925	ns	0.0347552	0.998856	T/ILC	CD4+ T	CD4+ Treg	Mixed
AC013731.1	ses_cd	-0.0653287	ns	0.034777	0.998856	T/ILC	CD4+ T	CD4+ Treg	Mixed
RPS3A	ses_cd	-0.0295071	ns	0.0348781	0.998856	T/ILC	CD4+ T	CD4+ Treg	Mixed
ATP2B1-AS1	ses_cd	-0.0534964	ns	0.0348846	0.998856	T/ILC	CD4+ T	CD4+ Treg	Mixed
IL15RA	ses_cd	0.0435644	ns	0.0350049	0.998856	T/ILC	CD4+ T	CD4+ Treg	Mixed
BUD31	ses_cd	0.0326424	ns	0.0350109	0.998856	T/ILC	CD4+ T	CD4+ Treg	Mixed
TRIM68	ses_cd	-0.065578	ns	0.0351093	0.998856	T/ILC	CD4+ T	CD4+ Treg	Mixed
LINC02506	ses_cd	0.131686	ns	0.0352088	0.998856	T/ILC	CD4+ T	CD4+ Treg	Mixed
POU6F1	ses_cd	-0.0436344	ns	0.0353099	0.998856	T/ILC	CD4+ T	CD4+ Treg	Mixed
TMEM192	ses_cd	-0.0402948	ns	0.0353289	0.998856	T/ILC	CD4+ T	CD4+ Treg	Mixed
RER1	ses_cd	0.0260474	ns	0.0353665	0.998856	T/ILC	CD4+ T	CD4+ Treg	Mixed
FLOT1	ses_cd	-0.0428481	ns	0.0353836	0.998856	T/ILC	CD4+ T	CD4+ Treg	Mixed
AC245060.6	ses_cd	-0.0789269	ns	0.0354599	0.998856	T/ILC	CD4+ T	CD4+ Treg	Mixed
TNK2	ses_cd	-0.0358496	ns	0.0355366	0.998856	T/ILC	CD4+ T	CD4+ Treg	Mixed
MINPP1	ses_cd	0.044614	ns	0.0356643	0.998856	T/ILC	CD4+ T	CD4+ Treg	Mixed
MRPL34	ses_cd	0.0282408	ns	0.0357414	0.998856	T/ILC	CD4+ T	CD4+ Treg	Mixed
TESMIN	ses_cd	-0.0610334	ns	0.0358008	0.998856	T/ILC	CD4+ T	CD4+ Treg	Mixed
HYOU1	ses_cd	-0.0471207	ns	0.0358375	0.998856	T/ILC	CD4+ T	CD4+ Treg	Mixed
AC108673.3	ses_cd	-0.0823147	ns	0.0359982	0.998856	T/ILC	CD4+ T	CD4+ Treg	Mixed
MYNN	ses_cd	0.0378707	ns	0.0360876	0.998856	T/ILC	CD4+ T	CD4+ Treg	Mixed
AC025917.1	ses_cd	0.0595049	ns	0.0361459	0.998856	T/ILC	CD4+ T	CD4+ Treg	Mixed
LTA	ses_cd	-0.0608855	ns	0.0362244	0.998856	T/ILC	CD4+ T	CD4+ Treg	Mixed
OSBP2	ses_cd	-0.0700386	ns	0.0362559	0.998856	T/ILC	CD4+ T	CD4+ Treg	Mixed
STN1	ses_cd	0.0221642	ns	0.0362779	0.998856	T/ILC	CD4+ T	CD4+ Treg	Mixed
ARAF	ses_cd	-0.0396369	ns	0.0363048	0.998856	T/ILC	CD4+ T	CD4+ Treg	Mixed
ASB2	ses_cd	0.0930535	ns	0.0365751	0.998856	T/ILC	CD4+ T	CD4+ Treg	Mixed
KCNQ5	ses_cd	-0.079614	ns	0.0366035	0.998856	T/ILC	CD4+ T	CD4+ Treg	Mixed
MRPS34	ses_cd	0.0281699	ns	0.0366039	0.998856	T/ILC	CD4+ T	CD4+ Treg	Mixed
MAP3K13	ses_cd	0.0492079	ns	0.0366146	0.998856	T/ILC	CD4+ T	CD4+ Treg	Mixed
PSMB4	ses_cd	0.0295098	ns	0.0366307	0.998856	T/ILC	CD4+ T	CD4+ Treg	Mixed
MECR	ses_cd	-0.0502968	ns	0.036633	0.998856	T/ILC	CD4+ T	CD4+ Treg	Mixed
ISG20	ses_cd	0.0356829	ns	0.0367004	0.998856	T/ILC	CD4+ T	CD4+ Treg	Mixed
GEMIN4	ses_cd	-0.0657804	ns	0.0370395	0.998856	T/ILC	CD4+ T	CD4+ Treg	Mixed
BPGM	ses_cd	0.0504574	ns	0.0373404	0.998856	T/ILC	CD4+ T	CD4+ Treg	Mixed
PARVB	ses_cd	0.0568979	ns	0.0374016	0.998856	T/ILC	CD4+ T	CD4+ Treg	Mixed
AP002387.2	ses_cd	0.0399684	ns	0.0374937	0.998856	T/ILC	CD4+ T	CD4+ Treg	Mixed
AC108463.3	ses_cd	0.0841504	ns	0.0376439	0.998856	T/ILC	CD4+ T	CD4+ Treg	Mixed
AC021752.1	ses_cd	-0.0506826	ns	0.0377003	0.998856	T/ILC	CD4+ T	CD4+ Treg	Mixed
TMEM254-AS1	ses_cd	-0.0721681	ns	0.0377664	0.998856	T/ILC	CD4+ T	CD4+ Treg	Mixed
SFXN4	ses_cd	-0.0451041	ns	0.0377729	0.998856	T/ILC	CD4+ T	CD4+ Treg	Mixed
RASA3	ses_cd	0.0274592	ns	0.0378499	0.998856	T/ILC	CD4+ T	CD4+ Treg	Mixed
RINL	ses_cd	-0.0343528	ns	0.0379584	0.998856	T/ILC	CD4+ T	CD4+ Treg	Mixed
PMAIP1	ses_cd	0.0570118	ns	0.0379739	0.998856	T/ILC	CD4+ T	CD4+ Treg	Mixed
RNF139-AS1	ses_cd	-0.063206	ns	0.0380066	0.998856	T/ILC	CD4+ T	CD4+ Treg	Mixed
NOL10	ses_cd	-0.0286325	ns	0.0381527	0.998856	T/ILC	CD4+ T	CD4+ Treg	Mixed
SH3RF3	ses_cd	-0.0797131	ns	0.0382555	0.998856	T/ILC	CD4+ T	CD4+ Treg	Mixed
RHBDD1	ses_cd	0.0274057	ns	0.0383635	0.998856	T/ILC	CD4+ T	CD4+ Treg	Mixed
FANCI	ses_cd	0.0428132	ns	0.0386656	0.998856	T/ILC	CD4+ T	CD4+ Treg	Mixed
TXN	ses_cd	0.0451889	ns	0.0389185	0.998856	T/ILC	CD4+ T	CD4+ Treg	Mixed
IFFO1	ses_cd	0.050391	ns	0.0389373	0.998856	T/ILC	CD4+ T	CD4+ Treg	Mixed
ACTN1	ses_cd	-0.0484505	ns	0.0393553	0.998856	T/ILC	CD4+ T	CD4+ Treg	Mixed
CEP290	ses_cd	0.0277383	ns	0.0393673	0.998856	T/ILC	CD4+ T	CD4+ Treg	Mixed
AC008764.8	ses_cd	0.0598831	ns	0.0393972	0.998856	T/ILC	CD4+ T	CD4+ Treg	Mixed
ARNT	ses_cd	-0.0271197	ns	0.0395232	0.998856	T/ILC	CD4+ T	CD4+ Treg	Mixed
ZFP36L2	ses_cd	-0.0230873	ns	0.0395779	0.998856	T/ILC	CD4+ T	CD4+ Treg	Mixed
CEP89	ses_cd	-0.0460981	ns	0.0397293	0.998856	T/ILC	CD4+ T	CD4+ Treg	Mixed
SFXN3	ses_cd	0.0460843	ns	0.0397442	0.998856	T/ILC	CD4+ T	CD4+ Treg	Mixed
C1QTNF7	ses_cd	-0.0953388	ns	0.0398014	0.998856	T/ILC	CD4+ T	CD4+ Treg	Mixed
SNHG8	ses_cd	-0.0545962	ns	0.0398447	0.998856	T/ILC	CD4+ T	CD4+ Treg	Mixed
JRKL	ses_cd	-0.0465201	ns	0.0399649	0.998856	T/ILC	CD4+ T	CD4+ Treg	Mixed
RNF213	ses_cd	0.0285935	ns	0.0399941	0.998856	T/ILC	CD4+ T	CD4+ Treg	Mixed
AL021368.2	ses_cd	-0.0541152	ns	0.0400825	0.998856	T/ILC	CD4+ T	CD4+ Treg	Mixed
RCN1	ses_cd	0.062461	ns	0.0401204	0.998856	T/ILC	CD4+ T	CD4+ Treg	Mixed
PRKCQ	ses_cd	-0.020143	ns	0.0402063	0.998856	T/ILC	CD4+ T	CD4+ Treg	Mixed
TIMM9	ses_cd	-0.037203	ns	0.040387	0.998856	T/ILC	CD4+ T	CD4+ Treg	Mixed
SDE2	ses_cd	0.0348073	ns	0.040464	0.998856	T/ILC	CD4+ T	CD4+ Treg	Mixed
AC108134.3	ses_cd	0.0961836	ns	0.0405102	0.998856	T/ILC	CD4+ T	CD4+ Treg	Mixed
ULK1	ses_cd	-0.0476239	ns	0.0405684	0.998856	T/ILC	CD4+ T	CD4+ Treg	Mixed
AC010618.3	ses_cd	-0.0518111	ns	0.0406469	0.998856	T/ILC	CD4+ T	CD4+ Treg	Mixed
TRMT61B	ses_cd	-0.0407232	ns	0.0408458	0.998856	T/ILC	CD4+ T	CD4+ Treg	Mixed
TMEM267	ses_cd	-0.0291323	ns	0.0408501	0.998856	T/ILC	CD4+ T	CD4+ Treg	Mixed
C1orf52	ses_cd	-0.0272514	ns	0.0409097	0.998856	T/ILC	CD4+ T	CD4+ Treg	Mixed
THAP9-AS1	ses_cd	-0.0468938	ns	0.0411015	0.998856	T/ILC	CD4+ T	CD4+ Treg	Mixed
RGS1	ses_cd	0.072182	ns	0.0411049	0.998856	T/ILC	CD4+ T	CD4+ Treg	Mixed
MIR3142HG	ses_cd	-0.0370685	ns	0.0413475	0.998856	T/ILC	CD4+ T	CD4+ Treg	Mixed
RSRP1	ses_cd	-0.0162113	ns	0.0413658	0.998856	T/ILC	CD4+ T	CD4+ Treg	Mixed
CST7	ses_cd	0.0660142	ns	0.0413755	0.998856	T/ILC	CD4+ T	CD4+ Treg	Mixed
DET1	ses_cd	-0.0503301	ns	0.0414998	0.998856	T/ILC	CD4+ T	CD4+ Treg	Mixed
ZNF71	ses_cd	-0.0494885	ns	0.0416749	0.998856	T/ILC	CD4+ T	CD4+ Treg	Mixed
STK40	ses_cd	-0.0371103	ns	0.0416909	0.998856	T/ILC	CD4+ T	CD4+ Treg	Mixed
SREBF1	ses_cd	0.0568997	ns	0.0417175	0.998856	T/ILC	CD4+ T	CD4+ Treg	Mixed
IFT172	ses_cd	-0.0625671	ns	0.0417597	0.998856	T/ILC	CD4+ T	CD4+ Treg	Mixed
DNAJC27	ses_cd	0.0389801	ns	0.0417757	0.998856	T/ILC	CD4+ T	CD4+ Treg	Mixed
SLC35B3	ses_cd	-0.0276497	ns	0.0417998	0.998856	T/ILC	CD4+ T	CD4+ Treg	Mixed
NCEH1	ses_cd	-0.0673273	ns	0.0419031	0.998856	T/ILC	CD4+ T	CD4+ Treg	Mixed
SRCAP	ses_cd	0.0619829	ns	0.0419509	0.998856	T/ILC	CD4+ T	CD4+ Treg	Mixed
SMC1A	ses_cd	-0.0207987	ns	0.0419911	0.998856	T/ILC	CD4+ T	CD4+ Treg	Mixed
AC008105.3	ses_cd	-0.0265456	ns	0.0422793	0.998856	T/ILC	CD4+ T	CD4+ Treg	Mixed
AIG1	ses_cd	-0.0479237	ns	0.0422862	0.998856	T/ILC	CD4+ T	CD4+ Treg	Mixed
VOPP1	ses_cd	0.0238386	ns	0.0422898	0.998856	T/ILC	CD4+ T	CD4+ Treg	Mixed
PER2	ses_cd	-0.0465765	ns	0.042325	0.998856	T/ILC	CD4+ T	CD4+ Treg	Mixed
POU2F2	ses_cd	-0.0288383	ns	0.0424236	0.998856	T/ILC	CD4+ T	CD4+ Treg	Mixed
PM20D2	ses_cd	-0.0514292	ns	0.0424826	0.998856	T/ILC	CD4+ T	CD4+ Treg	Mixed
PDCD6IP	ses_cd	-0.0187087	ns	0.0426991	0.998856	T/ILC	CD4+ T	CD4+ Treg	Mixed
COLQ	ses_cd	0.0583231	ns	0.042853	0.998856	T/ILC	CD4+ T	CD4+ Treg	Mixed
PARP6	ses_cd	-0.0471404	ns	0.0428818	0.998856	T/ILC	CD4+ T	CD4+ Treg	Mixed
RAB11FIP1	ses_cd	0.0300307	ns	0.0429968	0.998856	T/ILC	CD4+ T	CD4+ Treg	Mixed
TTC39C-AS1	ses_cd	0.0448781	ns	0.0430709	0.998856	T/ILC	CD4+ T	CD4+ Treg	Mixed
DCTN3	ses_cd	0.0329553	ns	0.0431119	0.998856	T/ILC	CD4+ T	CD4+ Treg	Mixed
RAB4A	ses_cd	-0.0267145	ns	0.0431783	0.998856	T/ILC	CD4+ T	CD4+ Treg	Mixed
AC010320.4	ses_cd	0.0606412	ns	0.0432101	0.998856	T/ILC	CD4+ T	CD4+ Treg	Mixed
POR	ses_cd	0.0314978	ns	0.0433936	0.998856	T/ILC	CD4+ T	CD4+ Treg	Mixed
CRIP1	ses_cd	0.0744794	ns	0.0435552	0.998856	T/ILC	CD4+ T	CD4+ Treg	Mixed
CCR3	ses_cd	0.108369	ns	0.0435661	0.998856	T/ILC	CD4+ T	CD4+ Treg	Mixed
OVCH1	ses_cd	0.127908	ns	0.0436865	0.998856	T/ILC	CD4+ T	CD4+ Treg	Mixed
SLC16A7	ses_cd	-0.0282022	ns	0.0437068	0.998856	T/ILC	CD4+ T	CD4+ Treg	Mixed
ZNF844	ses_cd	-0.0644412	ns	0.0437285	0.998856	T/ILC	CD4+ T	CD4+ Treg	Mixed
ZNF79	ses_cd	-0.0577718	ns	0.0437434	0.998856	T/ILC	CD4+ T	CD4+ Treg	Mixed
GNL2	ses_cd	0.0367235	ns	0.043951	0.998856	T/ILC	CD4+ T	CD4+ Treg	Mixed
ZNF267	ses_cd	0.0287585	ns	0.0439593	0.998856	T/ILC	CD4+ T	CD4+ Treg	Mixed
YTHDF2	ses_cd	-0.0226177	ns	0.0440231	0.998856	T/ILC	CD4+ T	CD4+ Treg	Mixed
RPN2	ses_cd	-0.0238956	ns	0.044067	0.998856	T/ILC	CD4+ T	CD4+ Treg	Mixed
GCNT4	ses_cd	-0.0468647	ns	0.044203	0.998856	T/ILC	CD4+ T	CD4+ Treg	Mixed
CEMIP	ses_cd	-0.0616722	ns	0.0442685	0.998856	T/ILC	CD4+ T	CD4+ Treg	Mixed
DIS3	ses_cd	0.0248216	ns	0.0443004	0.998856	T/ILC	CD4+ T	CD4+ Treg	Mixed
CDC16	ses_cd	-0.0357629	ns	0.0443918	0.998856	T/ILC	CD4+ T	CD4+ Treg	Mixed
AL139353.2	ses_cd	0.0722661	ns	0.0446136	0.998856	T/ILC	CD4+ T	CD4+ Treg	Mixed
ZNF610	ses_cd	-0.0798419	ns	0.0446277	0.998856	T/ILC	CD4+ T	CD4+ Treg	Mixed
VPS35	ses_cd	-0.0213066	ns	0.044628	0.998856	T/ILC	CD4+ T	CD4+ Treg	Mixed
EIF4E3	ses_cd	0.0344095	ns	0.0446575	0.998856	T/ILC	CD4+ T	CD4+ Treg	Mixed
TRIB2	ses_cd	0.0337736	ns	0.0446949	0.998856	T/ILC	CD4+ T	CD4+ Treg	Mixed
SLC2A1	ses_cd	0.0477283	ns	0.0447553	0.998856	T/ILC	CD4+ T	CD4+ Treg	Mixed
PDZD2	ses_cd	-0.049276	ns	0.0448079	0.998856	T/ILC	CD4+ T	CD4+ Treg	Mixed
DNAJC15	ses_cd	0.0413362	ns	0.0451269	0.998856	T/ILC	CD4+ T	CD4+ Treg	Mixed
ATP13A3	ses_cd	0.0293416	ns	0.0451843	0.998856	T/ILC	CD4+ T	CD4+ Treg	Mixed
MDGA1	ses_cd	-0.127786	ns	0.0455289	0.998856	T/ILC	CD4+ T	CD4+ Treg	Mixed
SOCS1	ses_cd	0.0485887	ns	0.0456535	0.998856	T/ILC	CD4+ T	CD4+ Treg	Mixed
CIAPIN1	ses_cd	-0.037973	ns	0.0457793	0.998856	T/ILC	CD4+ T	CD4+ Treg	Mixed
ZNF43	ses_cd	-0.0285937	ns	0.0457964	0.998856	T/ILC	CD4+ T	CD4+ Treg	Mixed
KIF5B	ses_cd	-0.0169411	ns	0.0458196	0.998856	T/ILC	CD4+ T	CD4+ Treg	Mixed
EGLN1	ses_cd	-0.029401	ns	0.0458934	0.998856	T/ILC	CD4+ T	CD4+ Treg	Mixed
MLKL	ses_cd	0.0378068	ns	0.0459008	0.998856	T/ILC	CD4+ T	CD4+ Treg	Mixed
TAGAP	ses_cd	-0.0270359	ns	0.0459675	0.998856	T/ILC	CD4+ T	CD4+ Treg	Mixed
TMEM159	ses_cd	-0.0425951	ns	0.0459961	0.998856	T/ILC	CD4+ T	CD4+ Treg	Mixed
XYLT2	ses_cd	-0.0522588	ns	0.0463968	0.998856	T/ILC	CD4+ T	CD4+ Treg	Mixed
GTF2H5	ses_cd	0.0297066	ns	0.046456	0.998856	T/ILC	CD4+ T	CD4+ Treg	Mixed
AC055733.2	ses_cd	0.0545934	ns	0.0465538	0.998856	T/ILC	CD4+ T	CD4+ Treg	Mixed
METAP1D	ses_cd	-0.0480191	ns	0.0465614	0.998856	T/ILC	CD4+ T	CD4+ Treg	Mixed
DPP3	ses_cd	0.0472367	ns	0.0467221	0.998856	T/ILC	CD4+ T	CD4+ Treg	Mixed
MCM6	ses_cd	-0.0401237	ns	0.046795	0.998856	T/ILC	CD4+ T	CD4+ Treg	Mixed
NOP16	ses_cd	-0.0480435	ns	0.0469234	0.998856	T/ILC	CD4+ T	CD4+ Treg	Mixed
PREX1	ses_cd	0.0257561	ns	0.047049	0.998856	T/ILC	CD4+ T	CD4+ Treg	Mixed
AC104986.2	ses_cd	-0.0423827	ns	0.0472015	0.998856	T/ILC	CD4+ T	CD4+ Treg	Mixed
SFT2D2	ses_cd	-0.0267934	ns	0.047399	0.998856	T/ILC	CD4+ T	CD4+ Treg	Mixed
AL513327.1	ses_cd	0.0547318	ns	0.0474054	0.998856	T/ILC	CD4+ T	CD4+ Treg	Mixed
LINC01350	ses_cd	-0.0910711	ns	0.047439	0.998856	T/ILC	CD4+ T	CD4+ Treg	Mixed
SPAG7	ses_cd	0.0304669	ns	0.0475732	0.998856	T/ILC	CD4+ T	CD4+ Treg	Mixed
GPR155	ses_cd	0.0308249	ns	0.0475808	0.998856	T/ILC	CD4+ T	CD4+ Treg	Mixed
ELOA-AS1	ses_cd	-0.0430968	ns	0.0477546	0.998856	T/ILC	CD4+ T	CD4+ Treg	Mixed
PPP1R21	ses_cd	-0.0246815	ns	0.0479203	0.998856	T/ILC	CD4+ T	CD4+ Treg	Mixed
GFOD1	ses_cd	-0.0825754	ns	0.0480091	0.998856	T/ILC	CD4+ T	CD4+ Treg	Mixed
RASSF6	ses_cd	-0.109391	ns	0.0481903	0.998856	T/ILC	CD4+ T	CD4+ Treg	Mixed
EARS2	ses_cd	-0.0558897	ns	0.0482372	0.998856	T/ILC	CD4+ T	CD4+ Treg	Mixed
STXBP4	ses_cd	0.0366932	ns	0.0482708	0.998856	T/ILC	CD4+ T	CD4+ Treg	Mixed
PDE4B	ses_cd	0.026036	ns	0.0483185	0.998856	T/ILC	CD4+ T	CD4+ Treg	Mixed
PSTPIP2	ses_cd	-0.0556574	ns	0.0483613	0.998856	T/ILC	CD4+ T	CD4+ Treg	Mixed
HIP1	ses_cd	0.0544413	ns	0.0483766	0.998856	T/ILC	CD4+ T	CD4+ Treg	Mixed
MAP2K2	ses_cd	0.027584	ns	0.0484197	0.998856	T/ILC	CD4+ T	CD4+ Treg	Mixed
AL391121.1	ses_cd	-0.0583045	ns	0.0484428	0.998856	T/ILC	CD4+ T	CD4+ Treg	Mixed
AC009107.2	ses_cd	-0.0659767	ns	0.0484449	0.998856	T/ILC	CD4+ T	CD4+ Treg	Mixed
HHAT	ses_cd	0.0612105	ns	0.0485416	0.998856	T/ILC	CD4+ T	CD4+ Treg	Mixed
ZNF845	ses_cd	-0.0416394	ns	0.0487018	0.998856	T/ILC	CD4+ T	CD4+ Treg	Mixed
ELMSAN1	ses_cd	-0.0291998	ns	0.0487214	0.998856	T/ILC	CD4+ T	CD4+ Treg	Mixed
HDHD5	ses_cd	-0.0376088	ns	0.0487312	0.998856	T/ILC	CD4+ T	CD4+ Treg	Mixed
TRPV2	ses_cd	0.0339682	ns	0.0494062	0.998856	T/ILC	CD4+ T	CD4+ Treg	Mixed
IGSF8	ses_cd	-0.0416678	ns	0.0497687	0.998856	T/ILC	CD4+ T	CD4+ Treg	Mixed
EZH2	ses_cd	0.0331977	ns	0.0499291	0.998856	T/ILC	CD4+ T	CD4+ Treg	Mixed
KLF9	ses_cd	-0.0409558	ns	0.0500057	0.998856	T/ILC	CD4+ T	CD4+ Treg	Mixed
GINM1	ses_cd	-0.0275305	ns	0.0500313	0.998856	T/ILC	CD4+ T	CD4+ Treg	Mixed
MED17	ses_cd	-0.0409226	ns	0.0501789	0.998856	T/ILC	CD4+ T	CD4+ Treg	Mixed
UBE2N	ses_cd	0.0165108	ns	0.0502909	0.998856	T/ILC	CD4+ T	CD4+ Treg	Mixed
DMTF1	ses_cd	0.0218604	ns	0.0503665	0.998856	T/ILC	CD4+ T	CD4+ Treg	Mixed
BRF2	ses_cd	-0.0453368	ns	0.050512	0.998856	T/ILC	CD4+ T	CD4+ Treg	Mixed
ANKDD1A	ses_cd	0.0656967	ns	0.0507142	0.998856	T/ILC	CD4+ T	CD4+ Treg	Mixed
SLC19A1	ses_cd	0.0681811	ns	0.0508059	0.998856	T/ILC	CD4+ T	CD4+ Treg	Mixed
DBT	ses_cd	-0.0371299	ns	0.0508357	0.998856	T/ILC	CD4+ T	CD4+ Treg	Mixed
MTCP1	ses_cd	0.0496578	ns	0.0508915	0.998856	T/ILC	CD4+ T	CD4+ Treg	Mixed
ANKRD13A	ses_cd	0.0259024	ns	0.0509907	0.998856	T/ILC	CD4+ T	CD4+ Treg	Mixed
THAP4	ses_cd	0.039964	ns	0.0510191	0.998856	T/ILC	CD4+ T	CD4+ Treg	Mixed
PPIF	ses_cd	0.0470977	ns	0.0511564	0.998856	T/ILC	CD4+ T	CD4+ Treg	Mixed
GLE1	ses_cd	-0.0330293	ns	0.0512024	0.998856	T/ILC	CD4+ T	CD4+ Treg	Mixed
MCF2L	ses_cd	0.0778517	ns	0.0512455	0.998856	T/ILC	CD4+ T	CD4+ Treg	Mixed
RFK	ses_cd	-0.0376266	ns	0.0513317	0.998856	T/ILC	CD4+ T	CD4+ Treg	Mixed
MRPS12	ses_cd	0.0336068	ns	0.0513599	0.998856	T/ILC	CD4+ T	CD4+ Treg	Mixed
ZNF347	ses_cd	-0.0512231	ns	0.0514438	0.998856	T/ILC	CD4+ T	CD4+ Treg	Mixed
SDK1	ses_cd	-0.107952	ns	0.0517728	0.998856	T/ILC	CD4+ T	CD4+ Treg	Mixed
TBCA	ses_cd	0.0203554	ns	0.0518473	0.998856	T/ILC	CD4+ T	CD4+ Treg	Mixed
AC010976.1	ses_cd	0.0437304	ns	0.0518617	0.998856	T/ILC	CD4+ T	CD4+ Treg	Mixed
SLC5A5	ses_cd	-0.0613338	ns	0.0520323	0.998856	T/ILC	CD4+ T	CD4+ Treg	Mixed
CD3EAP	ses_cd	-0.0592718	ns	0.0520683	0.998856	T/ILC	CD4+ T	CD4+ Treg	Mixed
ST13	ses_cd	-0.0214721	ns	0.0521539	0.998856	T/ILC	CD4+ T	CD4+ Treg	Mixed
ZNF84	ses_cd	-0.0304867	ns	0.0524053	0.998856	T/ILC	CD4+ T	CD4+ Treg	Mixed
AL139095.4	ses_cd	0.0617803	ns	0.0524055	0.998856	T/ILC	CD4+ T	CD4+ Treg	Mixed
ZNF286B	ses_cd	-0.0591779	ns	0.0527398	0.998856	T/ILC	CD4+ T	CD4+ Treg	Mixed
ZNF701	ses_cd	-0.0325793	ns	0.0528245	0.998856	T/ILC	CD4+ T	CD4+ Treg	Mixed
CEP57	ses_cd	-0.0211184	ns	0.0529367	0.998856	T/ILC	CD4+ T	CD4+ Treg	Mixed
AC138150.1	ses_cd	-0.0311128	ns	0.0531688	0.998856	T/ILC	CD4+ T	CD4+ Treg	Mixed
MTHFD2	ses_cd	0.0302347	ns	0.0531843	0.998856	T/ILC	CD4+ T	CD4+ Treg	Mixed
MAN2A2	ses_cd	-0.0484267	ns	0.053189	0.998856	T/ILC	CD4+ T	CD4+ Treg	Mixed
PSMC6	ses_cd	-0.0190145	ns	0.0532748	0.998856	T/ILC	CD4+ T	CD4+ Treg	Mixed
TMEM106C	ses_cd	-0.0451996	ns	0.0534197	0.998856	T/ILC	CD4+ T	CD4+ Treg	Mixed
BASP1	ses_cd	-0.0888473	ns	0.0534484	0.998856	T/ILC	CD4+ T	CD4+ Treg	Mixed
AL442071.1	ses_cd	-0.0702677	ns	0.0534743	0.998856	T/ILC	CD4+ T	CD4+ Treg	Mixed
ZNF304	ses_cd	-0.0746988	ns	0.0534795	0.998856	T/ILC	CD4+ T	CD4+ Treg	Mixed
NPC1	ses_cd	0.0258955	ns	0.0535572	0.998856	T/ILC	CD4+ T	CD4+ Treg	Mixed
IDH3B	ses_cd	-0.0294515	ns	0.0536655	0.998856	T/ILC	CD4+ T	CD4+ Treg	Mixed
AC138123.1	ses_cd	0.0850391	ns	0.053809	0.998856	T/ILC	CD4+ T	CD4+ Treg	Mixed
CUL4A	ses_cd	-0.0228313	ns	0.0538393	0.998856	T/ILC	CD4+ T	CD4+ Treg	Mixed
SLC35E3	ses_cd	-0.0401223	ns	0.0539897	0.998856	T/ILC	CD4+ T	CD4+ Treg	Mixed
METTL16	ses_cd	-0.0218507	ns	0.0540582	0.998856	T/ILC	CD4+ T	CD4+ Treg	Mixed
PARPBP	ses_cd	0.0506899	ns	0.0540714	0.998856	T/ILC	CD4+ T	CD4+ Treg	Mixed
COG6	ses_cd	0.0292604	ns	0.0542672	0.998856	T/ILC	CD4+ T	CD4+ Treg	Mixed
TMEM165	ses_cd	-0.0167495	ns	0.0543289	0.998856	T/ILC	CD4+ T	CD4+ Treg	Mixed
MAF	ses_cd	0.0518703	ns	0.0544782	0.998856	T/ILC	CD4+ T	CD4+ Treg	Mixed
MAN1B1-DT	ses_cd	-0.0656373	ns	0.0546166	0.998856	T/ILC	CD4+ T	CD4+ Treg	Mixed
GGNBP2	ses_cd	-0.0191839	ns	0.0546544	0.998856	T/ILC	CD4+ T	CD4+ Treg	Mixed
NCSTN	ses_cd	-0.0428779	ns	0.0546881	0.998856	T/ILC	CD4+ T	CD4+ Treg	Mixed
AC011477.4	ses_cd	-0.0407904	ns	0.0547266	0.998856	T/ILC	CD4+ T	CD4+ Treg	Mixed
FAM153C	ses_cd	-0.094058	ns	0.0547353	0.998856	T/ILC	CD4+ T	CD4+ Treg	Mixed
DYNC2LI1	ses_cd	-0.0691927	ns	0.0552653	0.998856	T/ILC	CD4+ T	CD4+ Treg	Mixed
APOL2	ses_cd	0.0369723	ns	0.0553944	0.998856	T/ILC	CD4+ T	CD4+ Treg	Mixed
CTSC	ses_cd	0.0310753	ns	0.0554074	0.998856	T/ILC	CD4+ T	CD4+ Treg	Mixed
AP5Z1	ses_cd	-0.0342491	ns	0.055541	0.998856	T/ILC	CD4+ T	CD4+ Treg	Mixed
FAM213A	ses_cd	-0.0717657	ns	0.055634	0.998856	T/ILC	CD4+ T	CD4+ Treg	Mixed
GPR157	ses_cd	-0.0579194	ns	0.055795	0.998856	T/ILC	CD4+ T	CD4+ Treg	Mixed
MARF1	ses_cd	-0.017512	ns	0.0559154	0.998856	T/ILC	CD4+ T	CD4+ Treg	Mixed
COLGALT1	ses_cd	-0.0447013	ns	0.0560062	0.998856	T/ILC	CD4+ T	CD4+ Treg	Mixed
NEURL4	ses_cd	-0.0607786	ns	0.0560239	0.998856	T/ILC	CD4+ T	CD4+ Treg	Mixed
SGMS1	ses_cd	0.0270618	ns	0.0562787	0.998856	T/ILC	CD4+ T	CD4+ Treg	Mixed
CCT6A	ses_cd	0.0234333	ns	0.0563904	0.998856	T/ILC	CD4+ T	CD4+ Treg	Mixed
AP005328.1	ses_cd	0.114815	ns	0.0565021	0.998856	T/ILC	CD4+ T	CD4+ Treg	Mixed
BATF	ses_cd	0.0309373	ns	0.0565512	0.998856	T/ILC	CD4+ T	CD4+ Treg	Mixed
STARD10	ses_cd	-0.0509827	ns	0.056595	0.998856	T/ILC	CD4+ T	CD4+ Treg	Mixed
SLAIN1	ses_cd	0.0309176	ns	0.0566837	0.998856	T/ILC	CD4+ T	CD4+ Treg	Mixed
TAF15	ses_cd	-0.01806	ns	0.0567824	0.998856	T/ILC	CD4+ T	CD4+ Treg	Mixed
DDRGK1	ses_cd	0.0319928	ns	0.0568493	0.998856	T/ILC	CD4+ T	CD4+ Treg	Mixed
SUMF2	ses_cd	-0.0187891	ns	0.0570196	0.998856	T/ILC	CD4+ T	CD4+ Treg	Mixed
CDV3	ses_cd	0.0247928	ns	0.0570622	0.998856	T/ILC	CD4+ T	CD4+ Treg	Mixed
AC005253.1	ses_cd	0.0558705	ns	0.0571168	0.998856	T/ILC	CD4+ T	CD4+ Treg	Mixed
ZNF121	ses_cd	-0.0328032	ns	0.057155	0.998856	T/ILC	CD4+ T	CD4+ Treg	Mixed
ZNF577	ses_cd	-0.0499595	ns	0.0571568	0.998856	T/ILC	CD4+ T	CD4+ Treg	Mixed
CCNQ	ses_cd	0.0384168	ns	0.0574325	0.998856	T/ILC	CD4+ T	CD4+ Treg	Mixed
MARCKSL1	ses_cd	-0.0426254	ns	0.0576218	0.998856	T/ILC	CD4+ T	CD4+ Treg	Mixed
PPP1R2	ses_cd	-0.0164624	ns	0.0578234	0.998856	T/ILC	CD4+ T	CD4+ Treg	Mixed
VPS4A	ses_cd	-0.029301	ns	0.0578544	0.998856	T/ILC	CD4+ T	CD4+ Treg	Mixed
AC017002.3	ses_cd	0.0940807	ns	0.0578917	0.998856	T/ILC	CD4+ T	CD4+ Treg	Mixed
RNPC3	ses_cd	-0.0220828	ns	0.0580003	0.998856	T/ILC	CD4+ T	CD4+ Treg	Mixed
PSMD7	ses_cd	0.0224364	ns	0.0580055	0.998856	T/ILC	CD4+ T	CD4+ Treg	Mixed
SORBS3	ses_cd	-0.0449982	ns	0.0582482	0.998856	T/ILC	CD4+ T	CD4+ Treg	Mixed
ASAH1	ses_cd	-0.0374896	ns	0.0583975	0.998856	T/ILC	CD4+ T	CD4+ Treg	Mixed
ZNF699	ses_cd	-0.0412465	ns	0.0585434	0.998856	T/ILC	CD4+ T	CD4+ Treg	Mixed
TYMP	ses_cd	0.108107	ns	0.0587107	0.998856	T/ILC	CD4+ T	CD4+ Treg	Mixed
FOXRED1	ses_cd	-0.0430987	ns	0.0588147	0.998856	T/ILC	CD4+ T	CD4+ Treg	Mixed
PLEKHG1	ses_cd	0.0648651	ns	0.0588173	0.998856	T/ILC	CD4+ T	CD4+ Treg	Mixed
A2M-AS1	ses_cd	-0.0930546	ns	0.0588651	0.998856	T/ILC	CD4+ T	CD4+ Treg	Mixed
NVL	ses_cd	-0.0271883	ns	0.0588933	0.998856	T/ILC	CD4+ T	CD4+ Treg	Mixed
ZNF160	ses_cd	-0.0257977	ns	0.0589049	0.998856	T/ILC	CD4+ T	CD4+ Treg	Mixed
PLD2	ses_cd	0.0715565	ns	0.058914	0.998856	T/ILC	CD4+ T	CD4+ Treg	Mixed
AC008781.1	ses_cd	0.0624327	ns	0.0590097	0.998856	T/ILC	CD4+ T	CD4+ Treg	Mixed
CD3E	ses_cd	-0.0162143	ns	0.0590785	0.998856	T/ILC	CD4+ T	CD4+ Treg	Mixed
POMGNT1	ses_cd	-0.0442481	ns	0.0591101	0.998856	T/ILC	CD4+ T	CD4+ Treg	Mixed
METTL17	ses_cd	-0.0316617	ns	0.0592186	0.998856	T/ILC	CD4+ T	CD4+ Treg	Mixed
ATG9B	ses_cd	-0.0493416	ns	0.0594739	0.998856	T/ILC	CD4+ T	CD4+ Treg	Mixed
TUBA1A	ses_cd	-0.0255818	ns	0.0594937	0.998856	T/ILC	CD4+ T	CD4+ Treg	Mixed
GAL3ST4	ses_cd	-0.0615767	ns	0.0596646	0.998856	T/ILC	CD4+ T	CD4+ Treg	Mixed
SNHG21	ses_cd	-0.047821	ns	0.0597164	0.998856	T/ILC	CD4+ T	CD4+ Treg	Mixed
HPS1	ses_cd	0.0253475	ns	0.0598914	0.998856	T/ILC	CD4+ T	CD4+ Treg	Mixed
ZBTB40	ses_cd	-0.0280214	ns	0.0599251	0.998856	T/ILC	CD4+ T	CD4+ Treg	Mixed
MYO1D	ses_cd	-0.0477306	ns	0.0600278	0.998856	T/ILC	CD4+ T	CD4+ Treg	Mixed
FBXO45	ses_cd	0.0417471	ns	0.0601166	0.998856	T/ILC	CD4+ T	CD4+ Treg	Mixed
MRPL3	ses_cd	-0.0228743	ns	0.0601954	0.998856	T/ILC	CD4+ T	CD4+ Treg	Mixed
DALRD3	ses_cd	-0.0353218	ns	0.0601989	0.998856	T/ILC	CD4+ T	CD4+ Treg	Mixed
PPHLN1	ses_cd	0.0156272	ns	0.0602847	0.998856	T/ILC	CD4+ T	CD4+ Treg	Mixed
NEAT1	ses_cd	0.036621	ns	0.0605009	0.998856	T/ILC	CD4+ T	CD4+ Treg	Mixed
ZNF773	ses_cd	-0.0507271	ns	0.0606105	0.998856	T/ILC	CD4+ T	CD4+ Treg	Mixed
AC026202.2	ses_cd	0.0339477	ns	0.060841	0.998856	T/ILC	CD4+ T	CD4+ Treg	Mixed
LAMC3	ses_cd	-0.0892882	ns	0.0608593	0.998856	T/ILC	CD4+ T	CD4+ Treg	Mixed
APOLD1	ses_cd	0.0422199	ns	0.060863	0.998856	T/ILC	CD4+ T	CD4+ Treg	Mixed
FBXW2	ses_cd	0.0240011	ns	0.0609624	0.998856	T/ILC	CD4+ T	CD4+ Treg	Mixed
PRKN	ses_cd	-0.0531384	ns	0.061035	0.998856	T/ILC	CD4+ T	CD4+ Treg	Mixed
C6orf226	ses_cd	0.0397464	ns	0.0610717	0.998856	T/ILC	CD4+ T	CD4+ Treg	Mixed
MIDN	ses_cd	-0.0324495	ns	0.0611475	0.998856	T/ILC	CD4+ T	CD4+ Treg	Mixed
CCR7	ses_cd	-0.0285901	ns	0.061464	0.998856	T/ILC	CD4+ T	CD4+ Treg	Mixed
AC008731.1	ses_cd	0.0367843	ns	0.0614977	0.998856	T/ILC	CD4+ T	CD4+ Treg	Mixed
ZDHHC8	ses_cd	-0.0478837	ns	0.061518	0.998856	T/ILC	CD4+ T	CD4+ Treg	Mixed
ADAT2	ses_cd	0.0295468	ns	0.0615839	0.998856	T/ILC	CD4+ T	CD4+ Treg	Mixed
ITGB3BP	ses_cd	-0.03087	ns	0.0616669	0.998856	T/ILC	CD4+ T	CD4+ Treg	Mixed
RCC1L	ses_cd	0.0287969	ns	0.0616712	0.998856	T/ILC	CD4+ T	CD4+ Treg	Mixed
DCTN6	ses_cd	0.0346255	ns	0.0618141	0.998856	T/ILC	CD4+ T	CD4+ Treg	Mixed
HSD17B4	ses_cd	-0.0309083	ns	0.0618341	0.998856	T/ILC	CD4+ T	CD4+ Treg	Mixed
PTP4A1	ses_cd	-0.0399804	ns	0.0619498	0.998856	T/ILC	CD4+ T	CD4+ Treg	Mixed
ABCA10	ses_cd	-0.0592799	ns	0.0620254	0.998856	T/ILC	CD4+ T	CD4+ Treg	Mixed
CYB5R4	ses_cd	0.0212674	ns	0.0622064	0.998856	T/ILC	CD4+ T	CD4+ Treg	Mixed
OLMALINC	ses_cd	-0.0773739	ns	0.0625281	0.998856	T/ILC	CD4+ T	CD4+ Treg	Mixed
AL121985.1	ses_cd	0.0501323	ns	0.0625488	0.998856	T/ILC	CD4+ T	CD4+ Treg	Mixed
SYMPK	ses_cd	-0.0243011	ns	0.0627718	0.998856	T/ILC	CD4+ T	CD4+ Treg	Mixed
NEK11	ses_cd	-0.0525728	ns	0.0627823	0.998856	T/ILC	CD4+ T	CD4+ Treg	Mixed
TGS1	ses_cd	-0.0206309	ns	0.0627828	0.998856	T/ILC	CD4+ T	CD4+ Treg	Mixed
TMEM80	ses_cd	-0.0423895	ns	0.0628564	0.998856	T/ILC	CD4+ T	CD4+ Treg	Mixed
LTB	ses_cd	0.0286691	ns	0.0628983	0.998856	T/ILC	CD4+ T	CD4+ Treg	Mixed
PDIA3	ses_cd	-0.0189192	ns	0.0629278	0.998856	T/ILC	CD4+ T	CD4+ Treg	Mixed
NCOA5	ses_cd	-0.0241447	ns	0.0629823	0.998856	T/ILC	CD4+ T	CD4+ Treg	Mixed
FBXL5	ses_cd	-0.0205239	ns	0.0631902	0.998856	T/ILC	CD4+ T	CD4+ Treg	Mixed
AC245297.3	ses_cd	-0.0360382	ns	0.0633724	0.998856	T/ILC	CD4+ T	CD4+ Treg	Mixed
EVI2A	ses_cd	-0.0278138	ns	0.0634307	0.998856	T/ILC	CD4+ T	CD4+ Treg	Mixed
EEF1B2	ses_cd	-0.0286601	ns	0.0634383	0.998856	T/ILC	CD4+ T	CD4+ Treg	Mixed
SLC1A4	ses_cd	0.0514997	ns	0.0635236	0.998856	T/ILC	CD4+ T	CD4+ Treg	Mixed
TWNK	ses_cd	-0.0583943	ns	0.0636233	0.998856	T/ILC	CD4+ T	CD4+ Treg	Mixed
LDLRAP1	ses_cd	-0.0296176	ns	0.0637016	0.998856	T/ILC	CD4+ T	CD4+ Treg	Mixed
TP53	ses_cd	-0.03022	ns	0.0639202	0.998856	T/ILC	CD4+ T	CD4+ Treg	Mixed
ZNF416	ses_cd	0.0681497	ns	0.0639461	0.998856	T/ILC	CD4+ T	CD4+ Treg	Mixed
FUNDC1	ses_cd	0.0350559	ns	0.0641319	0.998856	T/ILC	CD4+ T	CD4+ Treg	Mixed
SUB1	ses_cd	0.0251008	ns	0.0642367	0.998856	T/ILC	CD4+ T	CD4+ Treg	Mixed
NAA16	ses_cd	0.0238659	ns	0.0645019	0.998856	T/ILC	CD4+ T	CD4+ Treg	Mixed
AC073333.1	ses_cd	0.053193	ns	0.0645153	0.998856	T/ILC	CD4+ T	CD4+ Treg	Mixed
S100A4	ses_cd	0.0353649	ns	0.0645161	0.998856	T/ILC	CD4+ T	CD4+ Treg	Mixed
LBH	ses_cd	-0.0194936	ns	0.0647318	0.998856	T/ILC	CD4+ T	CD4+ Treg	Mixed
ORAOV1	ses_cd	-0.0366695	ns	0.0647336	0.998856	T/ILC	CD4+ T	CD4+ Treg	Mixed
AC092747.4	ses_cd	-0.0550654	ns	0.0650612	0.998856	T/ILC	CD4+ T	CD4+ Treg	Mixed
AL591806.3	ses_cd	-0.053094	ns	0.0650621	0.998856	T/ILC	CD4+ T	CD4+ Treg	Mixed
HPGD	ses_cd	0.0621641	ns	0.0650949	0.998856	T/ILC	CD4+ T	CD4+ Treg	Mixed
EXOSC1	ses_cd	-0.0212075	ns	0.0651295	0.998856	T/ILC	CD4+ T	CD4+ Treg	Mixed
ARAP3	ses_cd	-0.072346	ns	0.0653122	0.998856	T/ILC	CD4+ T	CD4+ Treg	Mixed
AC016957.2	ses_cd	-0.04783	ns	0.0653998	0.998856	T/ILC	CD4+ T	CD4+ Treg	Mixed
AP000763.3	ses_cd	0.0616272	ns	0.0655064	0.998856	T/ILC	CD4+ T	CD4+ Treg	Mixed
TSHZ1	ses_cd	-0.0318892	ns	0.0655369	0.998856	T/ILC	CD4+ T	CD4+ Treg	Mixed
BAD	ses_cd	0.0384498	ns	0.0655898	0.998856	T/ILC	CD4+ T	CD4+ Treg	Mixed
ZNF426	ses_cd	-0.037442	ns	0.0656693	0.998856	T/ILC	CD4+ T	CD4+ Treg	Mixed
MRPL38	ses_cd	-0.056688	ns	0.0657274	0.998856	T/ILC	CD4+ T	CD4+ Treg	Mixed
MKKS	ses_cd	-0.0437641	ns	0.0658083	0.998856	T/ILC	CD4+ T	CD4+ Treg	Mixed
UST	ses_cd	-0.0491861	ns	0.0658274	0.998856	T/ILC	CD4+ T	CD4+ Treg	Mixed
PDE7A	ses_cd	-0.0299715	ns	0.0658295	0.998856	T/ILC	CD4+ T	CD4+ Treg	Mixed
CGAS	ses_cd	0.0393121	ns	0.0658983	0.998856	T/ILC	CD4+ T	CD4+ Treg	Mixed
AK3	ses_cd	-0.0276474	ns	0.0659663	0.998856	T/ILC	CD4+ T	CD4+ Treg	Mixed
TBL1XR1-AS1	ses_cd	0.0726521	ns	0.0661636	0.998856	T/ILC	CD4+ T	CD4+ Treg	Mixed
AL139289.2	ses_cd	-0.0652679	ns	0.0662949	0.998856	T/ILC	CD4+ T	CD4+ Treg	Mixed
CHCHD4	ses_cd	0.0469551	ns	0.0663051	0.998856	T/ILC	CD4+ T	CD4+ Treg	Mixed
NPEPL1	ses_cd	-0.046315	ns	0.0664025	0.998856	T/ILC	CD4+ T	CD4+ Treg	Mixed
BCL10	ses_cd	-0.0317269	ns	0.0667068	0.998856	T/ILC	CD4+ T	CD4+ Treg	Mixed
RSPH3	ses_cd	-0.0532592	ns	0.0668527	0.998856	T/ILC	CD4+ T	CD4+ Treg	Mixed
CSNK1D	ses_cd	0.0222033	ns	0.0669043	0.998856	T/ILC	CD4+ T	CD4+ Treg	Mixed
USP33	ses_cd	-0.0169352	ns	0.0669059	0.998856	T/ILC	CD4+ T	CD4+ Treg	Mixed
ARHGAP5	ses_cd	-0.0337006	ns	0.0669739	0.998856	T/ILC	CD4+ T	CD4+ Treg	Mixed
SEPT2	ses_cd	-0.0171225	ns	0.0672612	0.998856	T/ILC	CD4+ T	CD4+ Treg	Mixed
OR3A2	ses_cd	0.101514	ns	0.0673284	0.998856	T/ILC	CD4+ T	CD4+ Treg	Mixed
HNRNPL	ses_cd	-0.0206457	ns	0.0673289	0.998856	T/ILC	CD4+ T	CD4+ Treg	Mixed
SLC41A3	ses_cd	0.038837	ns	0.0674	0.998856	T/ILC	CD4+ T	CD4+ Treg	Mixed
ZSCAN16-AS1	ses_cd	-0.0274328	ns	0.0674096	0.998856	T/ILC	CD4+ T	CD4+ Treg	Mixed
COQ5	ses_cd	0.0371315	ns	0.0674859	0.998856	T/ILC	CD4+ T	CD4+ Treg	Mixed
AL035427.1	ses_cd	0.0729556	ns	0.0675967	0.998856	T/ILC	CD4+ T	CD4+ Treg	Mixed
CCNI	ses_cd	-0.0193683	ns	0.0676255	0.998856	T/ILC	CD4+ T	CD4+ Treg	Mixed
ETV6	ses_cd	0.0258757	ns	0.0677155	0.998856	T/ILC	CD4+ T	CD4+ Treg	Mixed
PLCH2	ses_cd	-0.0604288	ns	0.0677532	0.998856	T/ILC	CD4+ T	CD4+ Treg	Mixed
RNF215	ses_cd	0.0469936	ns	0.0677541	0.998856	T/ILC	CD4+ T	CD4+ Treg	Mixed
CUL5	ses_cd	-0.0191481	ns	0.068127	0.998856	T/ILC	CD4+ T	CD4+ Treg	Mixed
RHOBTB3	ses_cd	-0.0584119	ns	0.0681995	0.998856	T/ILC	CD4+ T	CD4+ Treg	Mixed
CERK	ses_cd	0.0199678	ns	0.0683258	0.998856	T/ILC	CD4+ T	CD4+ Treg	Mixed
RASSF1	ses_cd	-0.0258732	ns	0.068433	0.998856	T/ILC	CD4+ T	CD4+ Treg	Mixed
SLC2A4RG	ses_cd	-0.032328	ns	0.0685843	0.998856	T/ILC	CD4+ T	CD4+ Treg	Mixed
WDR89	ses_cd	-0.0260599	ns	0.0686032	0.998856	T/ILC	CD4+ T	CD4+ Treg	Mixed
POGK	ses_cd	-0.0318092	ns	0.0686078	0.998856	T/ILC	CD4+ T	CD4+ Treg	Mixed
ABCB10	ses_cd	-0.031208	ns	0.0686403	0.998856	T/ILC	CD4+ T	CD4+ Treg	Mixed
POLRMT	ses_cd	-0.051693	ns	0.0688062	0.998856	T/ILC	CD4+ T	CD4+ Treg	Mixed
BEX5	ses_cd	-0.0613503	ns	0.0690051	0.998856	T/ILC	CD4+ T	CD4+ Treg	Mixed
AL161457.2	ses_cd	-0.0541715	ns	0.0690189	0.998856	T/ILC	CD4+ T	CD4+ Treg	Mixed
TTF1	ses_cd	-0.0249723	ns	0.0692024	0.998856	T/ILC	CD4+ T	CD4+ Treg	Mixed
BTBD10	ses_cd	-0.0225093	ns	0.0692708	0.998856	T/ILC	CD4+ T	CD4+ Treg	Mixed
NOD2	ses_cd	0.0917375	ns	0.0693617	0.998856	T/ILC	CD4+ T	CD4+ Treg	Mixed
SNRPG	ses_cd	0.0251684	ns	0.0694378	0.998856	T/ILC	CD4+ T	CD4+ Treg	Mixed
NTAN1	ses_cd	0.0302856	ns	0.0694995	0.998856	T/ILC	CD4+ T	CD4+ Treg	Mixed
TRIM56	ses_cd	-0.02282	ns	0.069646	0.998856	T/ILC	CD4+ T	CD4+ Treg	Mixed
ANKS1B	ses_cd	0.0768503	ns	0.0697685	0.998856	T/ILC	CD4+ T	CD4+ Treg	Mixed
OTUB1	ses_cd	-0.0250976	ns	0.0701117	0.998856	T/ILC	CD4+ T	CD4+ Treg	Mixed
SERTAD3	ses_cd	-0.055814	ns	0.0701456	0.998856	T/ILC	CD4+ T	CD4+ Treg	Mixed
MXD1	ses_cd	0.0366447	ns	0.0701589	0.998856	T/ILC	CD4+ T	CD4+ Treg	Mixed
AC068724.3	ses_cd	-0.0300017	ns	0.0702229	0.998856	T/ILC	CD4+ T	CD4+ Treg	Mixed
RPS5	ses_cd	-0.0280156	ns	0.070263	0.998856	T/ILC	CD4+ T	CD4+ Treg	Mixed
AC090971.2	ses_cd	0.0451267	ns	0.0703889	0.998856	T/ILC	CD4+ T	CD4+ Treg	Mixed
LINC00685	ses_cd	-0.0543937	ns	0.070508	0.998856	T/ILC	CD4+ T	CD4+ Treg	Mixed
CCDC126	ses_cd	-0.0353244	ns	0.070574	0.998856	T/ILC	CD4+ T	CD4+ Treg	Mixed
ZUP1	ses_cd	0.0377225	ns	0.0706608	0.998856	T/ILC	CD4+ T	CD4+ Treg	Mixed
RYK	ses_cd	-0.0257275	ns	0.0707397	0.998856	T/ILC	CD4+ T	CD4+ Treg	Mixed
JPT1	ses_cd	0.0313644	ns	0.0707852	0.998856	T/ILC	CD4+ T	CD4+ Treg	Mixed
ERP44	ses_cd	0.0174577	ns	0.0708345	0.998856	T/ILC	CD4+ T	CD4+ Treg	Mixed
BTG3	ses_cd	0.0286498	ns	0.070901	0.998856	T/ILC	CD4+ T	CD4+ Treg	Mixed
CCL28	ses_cd	-0.040105	ns	0.0710593	0.998856	T/ILC	CD4+ T	CD4+ Treg	Mixed
ZNF594	ses_cd	-0.0446842	ns	0.0710899	0.998856	T/ILC	CD4+ T	CD4+ Treg	Mixed
SF3B5	ses_cd	0.0264304	ns	0.0711762	0.998856	T/ILC	CD4+ T	CD4+ Treg	Mixed
ZNF83	ses_cd	-0.0213705	ns	0.0712351	0.998856	T/ILC	CD4+ T	CD4+ Treg	Mixed
RASGRF2	ses_cd	-0.0441614	ns	0.0712472	0.998856	T/ILC	CD4+ T	CD4+ Treg	Mixed
PIGM	ses_cd	-0.0372468	ns	0.0712933	0.998856	T/ILC	CD4+ T	CD4+ Treg	Mixed
RXRB	ses_cd	0.0420829	ns	0.0713129	0.998856	T/ILC	CD4+ T	CD4+ Treg	Mixed
ZNF785	ses_cd	-0.0416595	ns	0.0713506	0.998856	T/ILC	CD4+ T	CD4+ Treg	Mixed
INTS9	ses_cd	-0.0351201	ns	0.0714008	0.998856	T/ILC	CD4+ T	CD4+ Treg	Mixed
OPA3	ses_cd	-0.039107	ns	0.0714954	0.998856	T/ILC	CD4+ T	CD4+ Treg	Mixed
LAPTM4A	ses_cd	-0.0254569	ns	0.071594	0.998856	T/ILC	CD4+ T	CD4+ Treg	Mixed
CHPF2	ses_cd	-0.0520712	ns	0.071726	0.998856	T/ILC	CD4+ T	CD4+ Treg	Mixed
ZFAT	ses_cd	0.0401325	ns	0.0717333	0.998856	T/ILC	CD4+ T	CD4+ Treg	Mixed
POMT1	ses_cd	-0.0422023	ns	0.0719474	0.998856	T/ILC	CD4+ T	CD4+ Treg	Mixed
UBAP2L	ses_cd	0.0224491	ns	0.0719836	0.998856	T/ILC	CD4+ T	CD4+ Treg	Mixed
IFNLR1	ses_cd	-0.0815981	ns	0.0721936	0.998856	T/ILC	CD4+ T	CD4+ Treg	Mixed
ATP13A4	ses_cd	-0.0431518	ns	0.0721946	0.998856	T/ILC	CD4+ T	CD4+ Treg	Mixed
LINC00271	ses_cd	-0.0838626	ns	0.0722618	0.998856	T/ILC	CD4+ T	CD4+ Treg	Mixed
ADNP	ses_cd	-0.0216759	ns	0.0722798	0.998856	T/ILC	CD4+ T	CD4+ Treg	Mixed
C12orf29	ses_cd	-0.0310496	ns	0.0725083	0.998856	T/ILC	CD4+ T	CD4+ Treg	Mixed
DDX43	ses_cd	0.0724521	ns	0.0725669	0.998856	T/ILC	CD4+ T	CD4+ Treg	Mixed
TIPARP	ses_cd	0.0344231	ns	0.0726038	0.998856	T/ILC	CD4+ T	CD4+ Treg	Mixed
DXO	ses_cd	-0.0536537	ns	0.0727597	0.998856	T/ILC	CD4+ T	CD4+ Treg	Mixed
CCR5	ses_cd	0.0858788	ns	0.0728971	0.998856	T/ILC	CD4+ T	CD4+ Treg	Mixed
WDYHV1	ses_cd	0.0399254	ns	0.0729974	0.998856	T/ILC	CD4+ T	CD4+ Treg	Mixed
ATP6V0A1	ses_cd	-0.0552491	ns	0.0730512	0.998856	T/ILC	CD4+ T	CD4+ Treg	Mixed
LINC01534	ses_cd	-0.0692464	ns	0.0730782	0.998856	T/ILC	CD4+ T	CD4+ Treg	Mixed
VPS16	ses_cd	0.0342337	ns	0.0731823	0.998856	T/ILC	CD4+ T	CD4+ Treg	Mixed
CLK2	ses_cd	-0.0374541	ns	0.0731946	0.998856	T/ILC	CD4+ T	CD4+ Treg	Mixed
RPS26	ses_cd	-0.106927	ns	0.0732202	0.998856	T/ILC	CD4+ T	CD4+ Treg	Mixed
FECH	ses_cd	0.0478362	ns	0.0732693	0.998856	T/ILC	CD4+ T	CD4+ Treg	Mixed
MTHFD1L	ses_cd	0.0484719	ns	0.073415	0.998856	T/ILC	CD4+ T	CD4+ Treg	Mixed
SEC24A	ses_cd	0.0306844	ns	0.0735494	0.998856	T/ILC	CD4+ T	CD4+ Treg	Mixed
PGAP1	ses_cd	0.0487357	ns	0.0735662	0.998856	T/ILC	CD4+ T	CD4+ Treg	Mixed
COPZ1	ses_cd	-0.0221665	ns	0.0735686	0.998856	T/ILC	CD4+ T	CD4+ Treg	Mixed
TNRC6C	ses_cd	-0.0232168	ns	0.0735705	0.998856	T/ILC	CD4+ T	CD4+ Treg	Mixed
ZNF721	ses_cd	-0.0174016	ns	0.0738381	0.998856	T/ILC	CD4+ T	CD4+ Treg	Mixed
AATF	ses_cd	0.0196292	ns	0.0739419	0.998856	T/ILC	CD4+ T	CD4+ Treg	Mixed
MRPS17	ses_cd	-0.0489833	ns	0.0739689	0.998856	T/ILC	CD4+ T	CD4+ Treg	Mixed
APOO	ses_cd	0.0396371	ns	0.0742366	0.998856	T/ILC	CD4+ T	CD4+ Treg	Mixed
ARL17B	ses_cd	-0.119881	ns	0.0742934	0.998856	T/ILC	CD4+ T	CD4+ Treg	Mixed
FRY	ses_cd	0.0615786	ns	0.074333	0.998856	T/ILC	CD4+ T	CD4+ Treg	Mixed
FDX2	ses_cd	-0.0540809	ns	0.0743523	0.998856	T/ILC	CD4+ T	CD4+ Treg	Mixed
GMEB1	ses_cd	-0.0361732	ns	0.0743668	0.998856	T/ILC	CD4+ T	CD4+ Treg	Mixed
ZC3H6	ses_cd	-0.0245886	ns	0.0744019	0.998856	T/ILC	CD4+ T	CD4+ Treg	Mixed
DEFA5	ses_cd	-0.144774	ns	0.0744813	0.998856	T/ILC	CD4+ T	CD4+ Treg	Mixed
NDUFB8	ses_cd	0.0270189	ns	0.0745573	0.998856	T/ILC	CD4+ T	CD4+ Treg	Mixed
NEMP1	ses_cd	-0.044243	ns	0.0745858	0.998856	T/ILC	CD4+ T	CD4+ Treg	Mixed
ZNF527	ses_cd	0.0452135	ns	0.0746237	0.998856	T/ILC	CD4+ T	CD4+ Treg	Mixed
BLOC1S6	ses_cd	0.0264003	ns	0.0747076	0.998856	T/ILC	CD4+ T	CD4+ Treg	Mixed
AL360091.3	ses_cd	0.0305121	ns	0.0747471	0.998856	T/ILC	CD4+ T	CD4+ Treg	Mixed
DNTTIP2	ses_cd	0.024437	ns	0.0748541	0.998856	T/ILC	CD4+ T	CD4+ Treg	Mixed
AC145422.1	ses_cd	-0.0463158	ns	0.0749578	0.998856	T/ILC	CD4+ T	CD4+ Treg	Mixed
TMEM106A	ses_cd	-0.0577312	ns	0.0749763	0.998856	T/ILC	CD4+ T	CD4+ Treg	Mixed
SUV39H2	ses_cd	0.0484749	ns	0.0751101	0.998856	T/ILC	CD4+ T	CD4+ Treg	Mixed
TARS2	ses_cd	-0.0387689	ns	0.0751134	0.998856	T/ILC	CD4+ T	CD4+ Treg	Mixed
MYB	ses_cd	-0.0619725	ns	0.0752015	0.998856	T/ILC	CD4+ T	CD4+ Treg	Mixed
TTC9	ses_cd	-0.0394434	ns	0.0752336	0.998856	T/ILC	CD4+ T	CD4+ Treg	Mixed
ALKBH5	ses_cd	-0.0237202	ns	0.0753853	0.998856	T/ILC	CD4+ T	CD4+ Treg	Mixed
SLC7A6	ses_cd	-0.0260843	ns	0.0753977	0.998856	T/ILC	CD4+ T	CD4+ Treg	Mixed
MRPL27	ses_cd	0.028768	ns	0.0754073	0.998856	T/ILC	CD4+ T	CD4+ Treg	Mixed
AC006213.3	ses_cd	0.0489666	ns	0.075468	0.998856	T/ILC	CD4+ T	CD4+ Treg	Mixed
BTBD11	ses_cd	-0.0471955	ns	0.0755959	0.998856	T/ILC	CD4+ T	CD4+ Treg	Mixed
HSP90AB1	ses_cd	-0.0179282	ns	0.0756553	0.998856	T/ILC	CD4+ T	CD4+ Treg	Mixed
RRP12	ses_cd	-0.0553871	ns	0.0757666	0.998856	T/ILC	CD4+ T	CD4+ Treg	Mixed
JSRP1	ses_cd	-0.0556053	ns	0.0758462	0.998856	T/ILC	CD4+ T	CD4+ Treg	Mixed
SSBP1	ses_cd	0.0195239	ns	0.0759187	0.998856	T/ILC	CD4+ T	CD4+ Treg	Mixed
RAD23A	ses_cd	-0.019409	ns	0.0759212	0.998856	T/ILC	CD4+ T	CD4+ Treg	Mixed
ILF3	ses_cd	-0.0184909	ns	0.0760145	0.998856	T/ILC	CD4+ T	CD4+ Treg	Mixed
TARBP1	ses_cd	-0.035386	ns	0.0760254	0.998856	T/ILC	CD4+ T	CD4+ Treg	Mixed
F8A1	ses_cd	-0.0426665	ns	0.0761929	0.998856	T/ILC	CD4+ T	CD4+ Treg	Mixed
AK2	ses_cd	-0.0236308	ns	0.0762044	0.998856	T/ILC	CD4+ T	CD4+ Treg	Mixed
MEF2D	ses_cd	0.030187	ns	0.0763287	0.998856	T/ILC	CD4+ T	CD4+ Treg	Mixed
TMEM187	ses_cd	-0.0441844	ns	0.0764205	0.998856	T/ILC	CD4+ T	CD4+ Treg	Mixed
SEPT6	ses_cd	-0.0147768	ns	0.0764424	0.998856	T/ILC	CD4+ T	CD4+ Treg	Mixed
PIK3IP1-AS1	ses_cd	-0.0321673	ns	0.0764627	0.998856	T/ILC	CD4+ T	CD4+ Treg	Mixed
PTPN2	ses_cd	0.0155384	ns	0.0765646	0.998856	T/ILC	CD4+ T	CD4+ Treg	Mixed
LINC01943	ses_cd	0.057348	ns	0.0766857	0.998856	T/ILC	CD4+ T	CD4+ Treg	Mixed
SDR39U1	ses_cd	-0.039902	ns	0.0767696	0.998856	T/ILC	CD4+ T	CD4+ Treg	Mixed
ZBTB49	ses_cd	-0.0425454	ns	0.0768415	0.998856	T/ILC	CD4+ T	CD4+ Treg	Mixed
C2orf76	ses_cd	-0.0406523	ns	0.0769403	0.998856	T/ILC	CD4+ T	CD4+ Treg	Mixed
CD82	ses_cd	0.039726	ns	0.0770096	0.998856	T/ILC	CD4+ T	CD4+ Treg	Mixed
EXOC1	ses_cd	-0.0187698	ns	0.0775558	0.998856	T/ILC	CD4+ T	CD4+ Treg	Mixed
FN1	ses_cd	-0.0611959	ns	0.0776761	0.998856	T/ILC	CD4+ T	CD4+ Treg	Mixed
TPRN	ses_cd	-0.055689	ns	0.0777118	0.998856	T/ILC	CD4+ T	CD4+ Treg	Mixed
BCL2L2	ses_cd	0.051665	ns	0.0777749	0.998856	T/ILC	CD4+ T	CD4+ Treg	Mixed
TAF4B	ses_cd	-0.0498602	ns	0.0779215	0.998856	T/ILC	CD4+ T	CD4+ Treg	Mixed
DMGDH	ses_cd	0.0387619	ns	0.0779398	0.998856	T/ILC	CD4+ T	CD4+ Treg	Mixed
AC239868.3	ses_cd	0.0680196	ns	0.0779934	0.998856	T/ILC	CD4+ T	CD4+ Treg	Mixed
ZNF613	ses_cd	0.0551563	ns	0.0780215	0.998856	T/ILC	CD4+ T	CD4+ Treg	Mixed
ATN1	ses_cd	-0.0408519	ns	0.0783241	0.998856	T/ILC	CD4+ T	CD4+ Treg	Mixed
BCL7B	ses_cd	-0.0283862	ns	0.0783825	0.998856	T/ILC	CD4+ T	CD4+ Treg	Mixed
AP002986.1	ses_cd	-0.0598544	ns	0.0784826	0.998856	T/ILC	CD4+ T	CD4+ Treg	Mixed
ANAPC4	ses_cd	0.0257515	ns	0.078697	0.998856	T/ILC	CD4+ T	CD4+ Treg	Mixed
FNIP2	ses_cd	-0.0394271	ns	0.0787456	0.998856	T/ILC	CD4+ T	CD4+ Treg	Mixed
PIAS2	ses_cd	-0.0355381	ns	0.0787774	0.998856	T/ILC	CD4+ T	CD4+ Treg	Mixed
AC133550.2	ses_cd	-0.045304	ns	0.0787893	0.998856	T/ILC	CD4+ T	CD4+ Treg	Mixed
SRGN	ses_cd	0.0286539	ns	0.0789123	0.998856	T/ILC	CD4+ T	CD4+ Treg	Mixed
RGL2	ses_cd	0.0482785	ns	0.0789286	0.998856	T/ILC	CD4+ T	CD4+ Treg	Mixed
IMMP2L	ses_cd	-0.029309	ns	0.0789622	0.998856	T/ILC	CD4+ T	CD4+ Treg	Mixed
PLAG1	ses_cd	-0.0553931	ns	0.0790886	0.998856	T/ILC	CD4+ T	CD4+ Treg	Mixed
PSMB8	ses_cd	0.0305626	ns	0.0794027	0.998856	T/ILC	CD4+ T	CD4+ Treg	Mixed
MED6	ses_cd	-0.0233782	ns	0.0794146	0.998856	T/ILC	CD4+ T	CD4+ Treg	Mixed
DAG1	ses_cd	-0.0378848	ns	0.0794584	0.998856	T/ILC	CD4+ T	CD4+ Treg	Mixed
ARL5B	ses_cd	0.0352137	ns	0.0795033	0.998856	T/ILC	CD4+ T	CD4+ Treg	Mixed
OTUD7B	ses_cd	-0.037375	ns	0.0795628	0.998856	T/ILC	CD4+ T	CD4+ Treg	Mixed
TRIM46	ses_cd	-0.055037	ns	0.0795734	0.998856	T/ILC	CD4+ T	CD4+ Treg	Mixed
EEF2K	ses_cd	0.0348163	ns	0.0796263	0.998856	T/ILC	CD4+ T	CD4+ Treg	Mixed
NBEAL2	ses_cd	0.0382461	ns	0.079649	0.998856	T/ILC	CD4+ T	CD4+ Treg	Mixed
CPA5	ses_cd	0.117138	ns	0.0798566	0.998856	T/ILC	CD4+ T	CD4+ Treg	Mixed
APTR	ses_cd	-0.0550851	ns	0.0799203	0.998856	T/ILC	CD4+ T	CD4+ Treg	Mixed
GALNT3	ses_cd	0.0592606	ns	0.0799582	0.998856	T/ILC	CD4+ T	CD4+ Treg	Mixed
ETV1	ses_cd	-0.0862432	ns	0.0800053	0.998856	T/ILC	CD4+ T	CD4+ Treg	Mixed
USP5	ses_cd	0.0355919	ns	0.0800083	0.998856	T/ILC	CD4+ T	CD4+ Treg	Mixed
RPUSD4	ses_cd	-0.0350063	ns	0.0802244	0.998856	T/ILC	CD4+ T	CD4+ Treg	Mixed
APOBEC3G	ses_cd	0.0358981	ns	0.0803785	0.998856	T/ILC	CD4+ T	CD4+ Treg	Mixed
GADD45A	ses_cd	0.0411678	ns	0.0804042	0.998856	T/ILC	CD4+ T	CD4+ Treg	Mixed
AC004253.1	ses_cd	0.040245	ns	0.0805054	0.998856	T/ILC	CD4+ T	CD4+ Treg	Mixed
AC116348.3	ses_cd	0.0425278	ns	0.0805381	0.998856	T/ILC	CD4+ T	CD4+ Treg	Mixed
DLEC1	ses_cd	0.0539075	ns	0.0805885	0.998856	T/ILC	CD4+ T	CD4+ Treg	Mixed
PHF14	ses_cd	-0.0178667	ns	0.0807431	0.998856	T/ILC	CD4+ T	CD4+ Treg	Mixed
GOT2	ses_cd	-0.0280595	ns	0.080756	0.998856	T/ILC	CD4+ T	CD4+ Treg	Mixed
TANC2	ses_cd	-0.0455033	ns	0.0808233	0.998856	T/ILC	CD4+ T	CD4+ Treg	Mixed
RBM14-RBM4	ses_cd	-0.0352133	ns	0.080936	0.998856	T/ILC	CD4+ T	CD4+ Treg	Mixed
RHBDD2	ses_cd	0.0352951	ns	0.0809405	0.998856	T/ILC	CD4+ T	CD4+ Treg	Mixed
AL359921.1	ses_cd	-0.0447356	ns	0.0809467	0.998856	T/ILC	CD4+ T	CD4+ Treg	Mixed
AMMECR1L	ses_cd	0.0401551	ns	0.0809542	0.998856	T/ILC	CD4+ T	CD4+ Treg	Mixed
ZNF136	ses_cd	-0.0326133	ns	0.0811803	0.998856	T/ILC	CD4+ T	CD4+ Treg	Mixed
CDKL3	ses_cd	-0.0413679	ns	0.0812241	0.998856	T/ILC	CD4+ T	CD4+ Treg	Mixed
SMARCC1	ses_cd	-0.0182437	ns	0.0812473	0.998856	T/ILC	CD4+ T	CD4+ Treg	Mixed
OIP5	ses_cd	-0.0402402	ns	0.0813624	0.998856	T/ILC	CD4+ T	CD4+ Treg	Mixed
OSBP	ses_cd	-0.0236674	ns	0.0814008	0.998856	T/ILC	CD4+ T	CD4+ Treg	Mixed
TRIM69	ses_cd	0.0411408	ns	0.081423	0.998856	T/ILC	CD4+ T	CD4+ Treg	Mixed
ZNF586	ses_cd	-0.0355096	ns	0.0814309	0.998856	T/ILC	CD4+ T	CD4+ Treg	Mixed
DLD	ses_cd	0.02314	ns	0.0814687	0.998856	T/ILC	CD4+ T	CD4+ Treg	Mixed
SARS2	ses_cd	-0.0679654	ns	0.0815829	0.998856	T/ILC	CD4+ T	CD4+ Treg	Mixed
NUDT15	ses_cd	0.0426358	ns	0.0817542	0.998856	T/ILC	CD4+ T	CD4+ Treg	Mixed
MAML2	ses_cd	-0.0264051	ns	0.0818149	0.998856	T/ILC	CD4+ T	CD4+ Treg	Mixed
DNMT3A	ses_cd	-0.0250153	ns	0.0818825	0.998856	T/ILC	CD4+ T	CD4+ Treg	Mixed
ZNF569	ses_cd	-0.0312096	ns	0.0819772	0.998856	T/ILC	CD4+ T	CD4+ Treg	Mixed
AL109767.1	ses_cd	-0.0632585	ns	0.0820496	0.998856	T/ILC	CD4+ T	CD4+ Treg	Mixed
DHRS1	ses_cd	0.0353201	ns	0.0821767	0.998856	T/ILC	CD4+ T	CD4+ Treg	Mixed
AC068282.1	ses_cd	-0.0642134	ns	0.0822056	0.998856	T/ILC	CD4+ T	CD4+ Treg	Mixed
FBLN5	ses_cd	-0.0494213	ns	0.0823589	0.998856	T/ILC	CD4+ T	CD4+ Treg	Mixed
HNRNPH2	ses_cd	0.029423	ns	0.0824749	0.998856	T/ILC	CD4+ T	CD4+ Treg	Mixed
ZNF330	ses_cd	-0.0294626	ns	0.0825398	0.998856	T/ILC	CD4+ T	CD4+ Treg	Mixed
RAB11FIP4	ses_cd	0.0324589	ns	0.0825518	0.998856	T/ILC	CD4+ T	CD4+ Treg	Mixed
PTS	ses_cd	0.0233423	ns	0.0829366	0.998856	T/ILC	CD4+ T	CD4+ Treg	Mixed
PFDN2	ses_cd	0.0195531	ns	0.0829972	0.998856	T/ILC	CD4+ T	CD4+ Treg	Mixed
FAM215B	ses_cd	-0.0480706	ns	0.0830975	0.998856	T/ILC	CD4+ T	CD4+ Treg	Mixed
CCDC97	ses_cd	0.0308078	ns	0.083102	0.998856	T/ILC	CD4+ T	CD4+ Treg	Mixed
CCR6	ses_cd	0.0417317	ns	0.0831261	0.998856	T/ILC	CD4+ T	CD4+ Treg	Mixed
AC007566.1	ses_cd	0.041481	ns	0.083351	0.998856	T/ILC	CD4+ T	CD4+ Treg	Mixed
MIPEP	ses_cd	-0.0301557	ns	0.0833724	0.998856	T/ILC	CD4+ T	CD4+ Treg	Mixed
KTI12	ses_cd	-0.0388498	ns	0.0834034	0.998856	T/ILC	CD4+ T	CD4+ Treg	Mixed
RALA	ses_cd	-0.0158605	ns	0.0835417	0.998856	T/ILC	CD4+ T	CD4+ Treg	Mixed
ZNF75A	ses_cd	-0.0257683	ns	0.0835876	0.998856	T/ILC	CD4+ T	CD4+ Treg	Mixed
IL20RB	ses_cd	-0.0472305	ns	0.0836092	0.998856	T/ILC	CD4+ T	CD4+ Treg	Mixed
FAS	ses_cd	0.0299564	ns	0.0836209	0.998856	T/ILC	CD4+ T	CD4+ Treg	Mixed
RRP15	ses_cd	-0.0255767	ns	0.083686	0.998856	T/ILC	CD4+ T	CD4+ Treg	Mixed
VEGFB	ses_cd	-0.0356946	ns	0.0838329	0.998856	T/ILC	CD4+ T	CD4+ Treg	Mixed
C1orf162	ses_cd	-0.0414862	ns	0.0839582	0.998856	T/ILC	CD4+ T	CD4+ Treg	Mixed
NCAPH	ses_cd	0.0688992	ns	0.0841329	0.998856	T/ILC	CD4+ T	CD4+ Treg	Mixed
ITCH	ses_cd	-0.0187552	ns	0.0841925	0.998856	T/ILC	CD4+ T	CD4+ Treg	Mixed
DUSP4	ses_cd	0.060745	ns	0.0842451	0.998856	T/ILC	CD4+ T	CD4+ Treg	Mixed
SH3BP2	ses_cd	-0.0407029	ns	0.0843599	0.998856	T/ILC	CD4+ T	CD4+ Treg	Mixed
ACSL4	ses_cd	0.023476	ns	0.0844282	0.998856	T/ILC	CD4+ T	CD4+ Treg	Mixed
MARCH6	ses_cd	-0.0195965	ns	0.0845195	0.998856	T/ILC	CD4+ T	CD4+ Treg	Mixed
FCER1G	ses_cd	-0.108276	ns	0.0847458	0.998856	T/ILC	CD4+ T	CD4+ Treg	Mixed
ACTR5	ses_cd	-0.0400568	ns	0.0848499	0.998856	T/ILC	CD4+ T	CD4+ Treg	Mixed
ZNF599	ses_cd	-0.0535004	ns	0.0849618	0.998856	T/ILC	CD4+ T	CD4+ Treg	Mixed
CXorf57	ses_cd	-0.0558016	ns	0.084992	0.998856	T/ILC	CD4+ T	CD4+ Treg	Mixed
IFT88	ses_cd	-0.0349106	ns	0.0851864	0.998856	T/ILC	CD4+ T	CD4+ Treg	Mixed
ACAD8	ses_cd	0.0377108	ns	0.0852424	0.998856	T/ILC	CD4+ T	CD4+ Treg	Mixed
RORA	ses_cd	0.0228014	ns	0.0853078	0.998856	T/ILC	CD4+ T	CD4+ Treg	Mixed
MLXIP	ses_cd	-0.0316271	ns	0.0853275	0.998856	T/ILC	CD4+ T	CD4+ Treg	Mixed
ZEB1-AS1	ses_cd	0.0605419	ns	0.0853561	0.998856	T/ILC	CD4+ T	CD4+ Treg	Mixed
ZNF678	ses_cd	0.0316887	ns	0.0854015	0.998856	T/ILC	CD4+ T	CD4+ Treg	Mixed
E2F3	ses_cd	0.0285933	ns	0.0854239	0.998856	T/ILC	CD4+ T	CD4+ Treg	Mixed
BHLHE40-AS1	ses_cd	0.0702933	ns	0.0854539	0.998856	T/ILC	CD4+ T	CD4+ Treg	Mixed
PCNT	ses_cd	0.0302349	ns	0.0855246	0.998856	T/ILC	CD4+ T	CD4+ Treg	Mixed
SMIM19	ses_cd	-0.0215976	ns	0.085664	0.998856	T/ILC	CD4+ T	CD4+ Treg	Mixed
KPNA2	ses_cd	0.0402734	ns	0.085872	0.998856	T/ILC	CD4+ T	CD4+ Treg	Mixed
AC004556.1	ses_cd	0.125606	ns	0.0858733	0.998856	T/ILC	CD4+ T	CD4+ Treg	Mixed
LY9	ses_cd	-0.0236457	ns	0.0858745	0.998856	T/ILC	CD4+ T	CD4+ Treg	Mixed
SLBP	ses_cd	-0.025963	ns	0.0858769	0.998856	T/ILC	CD4+ T	CD4+ Treg	Mixed
PSMG3	ses_cd	-0.0353258	ns	0.0859505	0.998856	T/ILC	CD4+ T	CD4+ Treg	Mixed
KCNMB4	ses_cd	-0.0457424	ns	0.0860386	0.998856	T/ILC	CD4+ T	CD4+ Treg	Mixed
AC103739.2	ses_cd	-0.0481766	ns	0.0860509	0.998856	T/ILC	CD4+ T	CD4+ Treg	Mixed
AC008781.2	ses_cd	0.0581207	ns	0.0861832	0.998856	T/ILC	CD4+ T	CD4+ Treg	Mixed
RGPD5	ses_cd	-0.0623992	ns	0.0863051	0.998856	T/ILC	CD4+ T	CD4+ Treg	Mixed
SOCS5	ses_cd	0.0321124	ns	0.0863285	0.998856	T/ILC	CD4+ T	CD4+ Treg	Mixed
CHD4	ses_cd	0.0195947	ns	0.086391	0.998856	T/ILC	CD4+ T	CD4+ Treg	Mixed
AC104653.1	ses_cd	-0.0641603	ns	0.0864079	0.998856	T/ILC	CD4+ T	CD4+ Treg	Mixed
PRKAB2	ses_cd	-0.0401226	ns	0.0864509	0.998856	T/ILC	CD4+ T	CD4+ Treg	Mixed
LIMK1	ses_cd	-0.046809	ns	0.0864654	0.998856	T/ILC	CD4+ T	CD4+ Treg	Mixed
ENOX2	ses_cd	-0.0304376	ns	0.0865128	0.998856	T/ILC	CD4+ T	CD4+ Treg	Mixed
DRAM1	ses_cd	0.0474243	ns	0.0865761	0.998856	T/ILC	CD4+ T	CD4+ Treg	Mixed
ANKRD13D	ses_cd	-0.0254939	ns	0.0866606	0.998856	T/ILC	CD4+ T	CD4+ Treg	Mixed
CCHCR1	ses_cd	-0.0497544	ns	0.0866996	0.998856	T/ILC	CD4+ T	CD4+ Treg	Mixed
GNPTAB	ses_cd	-0.0250341	ns	0.0867861	0.998856	T/ILC	CD4+ T	CD4+ Treg	Mixed
CCDC180	ses_cd	0.0481929	ns	0.0869202	0.998856	T/ILC	CD4+ T	CD4+ Treg	Mixed
GSN	ses_cd	-0.0525148	ns	0.0871218	0.998856	T/ILC	CD4+ T	CD4+ Treg	Mixed
PRDM4	ses_cd	-0.0336463	ns	0.0872358	0.998856	T/ILC	CD4+ T	CD4+ Treg	Mixed
ZNF257	ses_cd	0.0439847	ns	0.0873071	0.998856	T/ILC	CD4+ T	CD4+ Treg	Mixed
CCNL1	ses_cd	0.0175784	ns	0.0873413	0.998856	T/ILC	CD4+ T	CD4+ Treg	Mixed
ORMDL1	ses_cd	0.0177757	ns	0.0873897	0.998856	T/ILC	CD4+ T	CD4+ Treg	Mixed
PKN1	ses_cd	-0.0200698	ns	0.087438	0.998856	T/ILC	CD4+ T	CD4+ Treg	Mixed
HOTAIRM1	ses_cd	0.0368547	ns	0.0875942	0.998856	T/ILC	CD4+ T	CD4+ Treg	Mixed
NAAA	ses_cd	-0.0200122	ns	0.0877446	0.998856	T/ILC	CD4+ T	CD4+ Treg	Mixed
FAM234A	ses_cd	-0.0365632	ns	0.0877648	0.998856	T/ILC	CD4+ T	CD4+ Treg	Mixed
HACD2	ses_cd	-0.0261319	ns	0.0877875	0.998856	T/ILC	CD4+ T	CD4+ Treg	Mixed
MTMR4	ses_cd	-0.0301681	ns	0.0879168	0.998856	T/ILC	CD4+ T	CD4+ Treg	Mixed
ABTB1	ses_cd	-0.0325874	ns	0.0879923	0.998856	T/ILC	CD4+ T	CD4+ Treg	Mixed
ARHGEF12	ses_cd	0.0408787	ns	0.088136	0.998856	T/ILC	CD4+ T	CD4+ Treg	Mixed
CEBPB	ses_cd	-0.0421036	ns	0.0881569	0.998856	T/ILC	CD4+ T	CD4+ Treg	Mixed
NIF3L1	ses_cd	-0.028729	ns	0.0884923	0.998856	T/ILC	CD4+ T	CD4+ Treg	Mixed
MHENCR	ses_cd	-0.0342002	ns	0.0885757	0.998856	T/ILC	CD4+ T	CD4+ Treg	Mixed
RPA3	ses_cd	0.0214946	ns	0.0885917	0.998856	T/ILC	CD4+ T	CD4+ Treg	Mixed
SLC25A37	ses_cd	-0.0664539	ns	0.0887504	0.998856	T/ILC	CD4+ T	CD4+ Treg	Mixed
CSTF1	ses_cd	0.0302146	ns	0.088768	0.998856	T/ILC	CD4+ T	CD4+ Treg	Mixed
EIF1AD	ses_cd	0.0359752	ns	0.088818	0.998856	T/ILC	CD4+ T	CD4+ Treg	Mixed
UPK2	ses_cd	-0.0625155	ns	0.0889502	0.998856	T/ILC	CD4+ T	CD4+ Treg	Mixed
CREG1	ses_cd	-0.0442554	ns	0.0889876	0.998856	T/ILC	CD4+ T	CD4+ Treg	Mixed
ZNRF1	ses_cd	0.0496869	ns	0.089085	0.998856	T/ILC	CD4+ T	CD4+ Treg	Mixed
ANKHD1	ses_cd	-0.0392935	ns	0.0891357	0.998856	T/ILC	CD4+ T	CD4+ Treg	Mixed
ZNF319	ses_cd	-0.052685	ns	0.0891806	0.998856	T/ILC	CD4+ T	CD4+ Treg	Mixed
TBCEL	ses_cd	-0.0571165	ns	0.0892166	0.998856	T/ILC	CD4+ T	CD4+ Treg	Mixed
TENT5A	ses_cd	-0.0540203	ns	0.089281	0.998856	T/ILC	CD4+ T	CD4+ Treg	Mixed
SLC18A2	ses_cd	0.0531405	ns	0.0893598	0.998856	T/ILC	CD4+ T	CD4+ Treg	Mixed
FAM20B	ses_cd	-0.0312368	ns	0.0894256	0.998856	T/ILC	CD4+ T	CD4+ Treg	Mixed
TRIM21	ses_cd	0.0366491	ns	0.0894506	0.998856	T/ILC	CD4+ T	CD4+ Treg	Mixed
HDGFL2	ses_cd	0.0334187	ns	0.0894873	0.998856	T/ILC	CD4+ T	CD4+ Treg	Mixed
TMEM230	ses_cd	-0.0191588	ns	0.0895905	0.998856	T/ILC	CD4+ T	CD4+ Treg	Mixed
CYB5B	ses_cd	-0.0181598	ns	0.0898139	0.998856	T/ILC	CD4+ T	CD4+ Treg	Mixed
ZRSR2	ses_cd	-0.019973	ns	0.0898576	0.998856	T/ILC	CD4+ T	CD4+ Treg	Mixed
SMIM4	ses_cd	0.0257685	ns	0.0898934	0.998856	T/ILC	CD4+ T	CD4+ Treg	Mixed
RABEPK	ses_cd	-0.0271931	ns	0.0899444	0.998856	T/ILC	CD4+ T	CD4+ Treg	Mixed
NAB2	ses_cd	0.057784	ns	0.0899973	0.998856	T/ILC	CD4+ T	CD4+ Treg	Mixed
ISG15	ses_cd	0.0539512	ns	0.0900938	0.998856	T/ILC	CD4+ T	CD4+ Treg	Mixed
SNRPB	ses_cd	0.0220286	ns	0.0903605	0.998856	T/ILC	CD4+ T	CD4+ Treg	Mixed
SLC25A11	ses_cd	0.0294048	ns	0.0904623	0.998856	T/ILC	CD4+ T	CD4+ Treg	Mixed
TXNIP	ses_cd	-0.0303254	ns	0.0905443	0.998856	T/ILC	CD4+ T	CD4+ Treg	Mixed
GNE	ses_cd	-0.0385194	ns	0.090546	0.998856	T/ILC	CD4+ T	CD4+ Treg	Mixed
TRIM65	ses_cd	-0.0350393	ns	0.0906346	0.998856	T/ILC	CD4+ T	CD4+ Treg	Mixed
PLAGL2	ses_cd	-0.0462985	ns	0.090904	0.998856	T/ILC	CD4+ T	CD4+ Treg	Mixed
SPESP1	ses_cd	-0.0582544	ns	0.0909324	0.998856	T/ILC	CD4+ T	CD4+ Treg	Mixed
CLUAP1	ses_cd	-0.0294811	ns	0.0909712	0.998856	T/ILC	CD4+ T	CD4+ Treg	Mixed
SLC37A1	ses_cd	-0.0386741	ns	0.0911591	0.998856	T/ILC	CD4+ T	CD4+ Treg	Mixed
ZNF468	ses_cd	-0.0460998	ns	0.0913438	0.998856	T/ILC	CD4+ T	CD4+ Treg	Mixed
ZNF571	ses_cd	-0.041935	ns	0.0914843	0.998856	T/ILC	CD4+ T	CD4+ Treg	Mixed
SLC25A5	ses_cd	0.026589	ns	0.0916986	0.998856	T/ILC	CD4+ T	CD4+ Treg	Mixed
RPL23	ses_cd	-0.024951	ns	0.0917546	0.998856	T/ILC	CD4+ T	CD4+ Treg	Mixed
C4orf3	ses_cd	0.0221173	ns	0.0917563	0.998856	T/ILC	CD4+ T	CD4+ Treg	Mixed
DNAJB12	ses_cd	0.0275062	ns	0.0917811	0.998856	T/ILC	CD4+ T	CD4+ Treg	Mixed
SESN1	ses_cd	-0.0376616	ns	0.0918031	0.998856	T/ILC	CD4+ T	CD4+ Treg	Mixed
THOC1	ses_cd	-0.0212626	ns	0.0918489	0.998856	T/ILC	CD4+ T	CD4+ Treg	Mixed
ATM	ses_cd	-0.0230914	ns	0.0920459	0.998856	T/ILC	CD4+ T	CD4+ Treg	Mixed
ZNF626	ses_cd	-0.0503355	ns	0.0921551	0.998856	T/ILC	CD4+ T	CD4+ Treg	Mixed
C18orf54	ses_cd	-0.0596437	ns	0.0923127	0.998856	T/ILC	CD4+ T	CD4+ Treg	Mixed
RMDN1	ses_cd	0.0194795	ns	0.092314	0.998856	T/ILC	CD4+ T	CD4+ Treg	Mixed
AKR1B1	ses_cd	-0.0330506	ns	0.0923279	0.998856	T/ILC	CD4+ T	CD4+ Treg	Mixed
DND1	ses_cd	-0.0778549	ns	0.0923798	0.998856	T/ILC	CD4+ T	CD4+ Treg	Mixed
GLTP	ses_cd	-0.0246042	ns	0.0923852	0.998856	T/ILC	CD4+ T	CD4+ Treg	Mixed
ARHGEF2	ses_cd	-0.0233924	ns	0.0924397	0.998856	T/ILC	CD4+ T	CD4+ Treg	Mixed
ZYG11B	ses_cd	-0.0254583	ns	0.0925125	0.998856	T/ILC	CD4+ T	CD4+ Treg	Mixed
ANKHD1-EIF4EBP3	ses_cd	-0.0433365	ns	0.0928713	0.998856	T/ILC	CD4+ T	CD4+ Treg	Mixed
MCRS1	ses_cd	0.0308348	ns	0.0932797	0.998856	T/ILC	CD4+ T	CD4+ Treg	Mixed
HMCES	ses_cd	-0.0246252	ns	0.093542	0.998856	T/ILC	CD4+ T	CD4+ Treg	Mixed
POLR2D	ses_cd	-0.0280339	ns	0.0935799	0.998856	T/ILC	CD4+ T	CD4+ Treg	Mixed
AL162586.1	ses_cd	-0.0510385	ns	0.0935809	0.998856	T/ILC	CD4+ T	CD4+ Treg	Mixed
CRIM1	ses_cd	-0.0510364	ns	0.0936109	0.998856	T/ILC	CD4+ T	CD4+ Treg	Mixed
AP001011.1	ses_cd	0.0309989	ns	0.0936899	0.998856	T/ILC	CD4+ T	CD4+ Treg	Mixed
MKL1	ses_cd	-0.0199518	ns	0.0937881	0.998856	T/ILC	CD4+ T	CD4+ Treg	Mixed
PIGC	ses_cd	-0.0236667	ns	0.0938374	0.998856	T/ILC	CD4+ T	CD4+ Treg	Mixed
RASA4	ses_cd	-0.0397442	ns	0.0939105	0.998856	T/ILC	CD4+ T	CD4+ Treg	Mixed
PXN-AS1	ses_cd	0.0371799	ns	0.0939308	0.998856	T/ILC	CD4+ T	CD4+ Treg	Mixed
CAPN10-DT	ses_cd	-0.0528513	ns	0.0940654	0.998856	T/ILC	CD4+ T	CD4+ Treg	Mixed
KRR1	ses_cd	-0.0180733	ns	0.0940974	0.998856	T/ILC	CD4+ T	CD4+ Treg	Mixed
WWC3	ses_cd	-0.0336203	ns	0.0941493	0.998856	T/ILC	CD4+ T	CD4+ Treg	Mixed
AC007216.4	ses_cd	-0.0266998	ns	0.0942857	0.998856	T/ILC	CD4+ T	CD4+ Treg	Mixed
B3GNT5	ses_cd	0.053158	ns	0.0943094	0.998856	T/ILC	CD4+ T	CD4+ Treg	Mixed
AL031316.1	ses_cd	0.0591602	ns	0.094389	0.998856	T/ILC	CD4+ T	CD4+ Treg	Mixed
OTULIN	ses_cd	0.0217528	ns	0.0945007	0.998856	T/ILC	CD4+ T	CD4+ Treg	Mixed
AC107081.2	ses_cd	0.0477811	ns	0.0945936	0.998856	T/ILC	CD4+ T	CD4+ Treg	Mixed
PCM1	ses_cd	-0.0163724	ns	0.0946392	0.998856	T/ILC	CD4+ T	CD4+ Treg	Mixed
GTF2IRD2	ses_cd	-0.0399316	ns	0.0948098	0.998856	T/ILC	CD4+ T	CD4+ Treg	Mixed
UCK2	ses_cd	0.0518472	ns	0.0949132	0.998856	T/ILC	CD4+ T	CD4+ Treg	Mixed
LINC01483	ses_cd	0.0798735	ns	0.0949946	0.998856	T/ILC	CD4+ T	CD4+ Treg	Mixed
AC012360.3	ses_cd	-0.0480913	ns	0.095004	0.998856	T/ILC	CD4+ T	CD4+ Treg	Mixed
ADAM22	ses_cd	-0.0483362	ns	0.0950764	0.998856	T/ILC	CD4+ T	CD4+ Treg	Mixed
ZC3H12B	ses_cd	-0.0659962	ns	0.0953413	0.998856	T/ILC	CD4+ T	CD4+ Treg	Mixed
AC018523.2	ses_cd	-0.0581443	ns	0.0954347	0.998856	T/ILC	CD4+ T	CD4+ Treg	Mixed
THAP7-AS1	ses_cd	-0.0537924	ns	0.0954769	0.998856	T/ILC	CD4+ T	CD4+ Treg	Mixed
ZNF276	ses_cd	0.0197839	ns	0.0955872	0.998856	T/ILC	CD4+ T	CD4+ Treg	Mixed
TXLNB	ses_cd	-0.0591677	ns	0.0956291	0.998856	T/ILC	CD4+ T	CD4+ Treg	Mixed
ENOPH1	ses_cd	-0.0235493	ns	0.095663	0.998856	T/ILC	CD4+ T	CD4+ Treg	Mixed
BBX	ses_cd	-0.0169525	ns	0.0956791	0.998856	T/ILC	CD4+ T	CD4+ Treg	Mixed
SLAMF1	ses_cd	0.027797	ns	0.0957473	0.998856	T/ILC	CD4+ T	CD4+ Treg	Mixed
NENF	ses_cd	-0.026361	ns	0.0957539	0.998856	T/ILC	CD4+ T	CD4+ Treg	Mixed
AC025171.4	ses_cd	-0.0577575	ns	0.0957821	0.998856	T/ILC	CD4+ T	CD4+ Treg	Mixed
ZNF93	ses_cd	0.0428233	ns	0.0958121	0.998856	T/ILC	CD4+ T	CD4+ Treg	Mixed
ATXN2L	ses_cd	-0.0227211	ns	0.0958687	0.998856	T/ILC	CD4+ T	CD4+ Treg	Mixed
AC004551.1	ses_cd	0.0507881	ns	0.0959649	0.998856	T/ILC	CD4+ T	CD4+ Treg	Mixed
PRAF2	ses_cd	0.0407341	ns	0.0963027	0.998856	T/ILC	CD4+ T	CD4+ Treg	Mixed
ST8SIA1	ses_cd	-0.0341048	ns	0.0963813	0.998856	T/ILC	CD4+ T	CD4+ Treg	Mixed
CELF1	ses_cd	-0.0210668	ns	0.0964763	0.998856	T/ILC	CD4+ T	CD4+ Treg	Mixed
PSMD9	ses_cd	0.0351287	ns	0.0965166	0.998856	T/ILC	CD4+ T	CD4+ Treg	Mixed
TNFRSF4	ses_cd	0.0414472	ns	0.0965548	0.998856	T/ILC	CD4+ T	CD4+ Treg	Mixed
TNFRSF10A	ses_cd	-0.0227758	ns	0.0965587	0.998856	T/ILC	CD4+ T	CD4+ Treg	Mixed
MARCH9	ses_cd	-0.030316	ns	0.0966349	0.998856	T/ILC	CD4+ T	CD4+ Treg	Mixed
AC013652.1	ses_cd	0.0539784	ns	0.0967907	0.998856	T/ILC	CD4+ T	CD4+ Treg	Mixed
FMNL1	ses_cd	-0.0187842	ns	0.0968531	0.998856	T/ILC	CD4+ T	CD4+ Treg	Mixed
CCNG2	ses_cd	0.0308531	ns	0.0968931	0.998856	T/ILC	CD4+ T	CD4+ Treg	Mixed
UFM1	ses_cd	-0.0194228	ns	0.0968965	0.998856	T/ILC	CD4+ T	CD4+ Treg	Mixed
SIRT5	ses_cd	0.0333649	ns	0.0973884	0.998856	T/ILC	CD4+ T	CD4+ Treg	Mixed
TTLL12	ses_cd	-0.0446533	ns	0.097535	0.998856	T/ILC	CD4+ T	CD4+ Treg	Mixed
RPAIN	ses_cd	0.0198166	ns	0.0976299	0.998856	T/ILC	CD4+ T	CD4+ Treg	Mixed
SEC31A	ses_cd	-0.0182197	ns	0.0977362	0.998856	T/ILC	CD4+ T	CD4+ Treg	Mixed
IRGQ	ses_cd	-0.0543097	ns	0.0978189	0.998856	T/ILC	CD4+ T	CD4+ Treg	Mixed
SYTL3	ses_cd	0.0345257	ns	0.0978581	0.998856	T/ILC	CD4+ T	CD4+ Treg	Mixed
ALYREF	ses_cd	-0.0340199	ns	0.0980608	0.998856	T/ILC	CD4+ T	CD4+ Treg	Mixed
NFKBIA	ses_cd	-0.0271309	ns	0.098107	0.998856	T/ILC	CD4+ T	CD4+ Treg	Mixed
ING4	ses_cd	-0.0222479	ns	0.0981274	0.998856	T/ILC	CD4+ T	CD4+ Treg	Mixed
CD200R1	ses_cd	0.0594692	ns	0.0981462	0.998856	T/ILC	CD4+ T	CD4+ Treg	Mixed
TIMM50	ses_cd	0.0386548	ns	0.0981732	0.998856	T/ILC	CD4+ T	CD4+ Treg	Mixed
PLPP5	ses_cd	-0.039098	ns	0.0983804	0.998856	T/ILC	CD4+ T	CD4+ Treg	Mixed
DDIT3	ses_cd	-0.0377413	ns	0.0984098	0.998856	T/ILC	CD4+ T	CD4+ Treg	Mixed
ERCC5	ses_cd	0.0472172	ns	0.0985261	0.998856	T/ILC	CD4+ T	CD4+ Treg	Mixed
AC010642.2	ses_cd	0.0387502	ns	0.0985646	0.998856	T/ILC	CD4+ T	CD4+ Treg	Mixed
NHLRC2	ses_cd	-0.0275522	ns	0.0988203	0.998856	T/ILC	CD4+ T	CD4+ Treg	Mixed
NDUFB4	ses_cd	0.0240251	ns	0.0989097	0.998856	T/ILC	CD4+ T	CD4+ Treg	Mixed
KLHL21	ses_cd	-0.0386858	ns	0.0990852	0.998856	T/ILC	CD4+ T	CD4+ Treg	Mixed
PCTP	ses_cd	0.0499819	ns	0.0991666	0.998856	T/ILC	CD4+ T	CD4+ Treg	Mixed
TXNDC16	ses_cd	0.0277088	ns	0.0991927	0.998856	T/ILC	CD4+ T	CD4+ Treg	Mixed
GPRC5D-AS1	ses_cd	-0.0789059	ns	0.0992088	0.998856	T/ILC	CD4+ T	CD4+ Treg	Mixed
MYO1H	ses_cd	0.0595131	ns	0.0992381	0.998856	T/ILC	CD4+ T	CD4+ Treg	Mixed
CHD6	ses_cd	-0.0191608	ns	0.0993391	0.998856	T/ILC	CD4+ T	CD4+ Treg	Mixed
CTBP2	ses_cd	0.0551364	ns	0.0993516	0.998856	T/ILC	CD4+ T	CD4+ Treg	Mixed
ZNF611	ses_cd	-0.0210435	ns	0.0993625	0.998856	T/ILC	CD4+ T	CD4+ Treg	Mixed
ZBTB26	ses_cd	-0.0478237	ns	0.0995623	0.998856	T/ILC	CD4+ T	CD4+ Treg	Mixed
APEX1	ses_cd	-0.0239564	ns	0.0995674	0.998856	T/ILC	CD4+ T	CD4+ Treg	Mixed
TMEM170A	ses_cd	-0.0224373	ns	0.0996116	0.998856	T/ILC	CD4+ T	CD4+ Treg	Mixed
SPRYD4	ses_cd	-0.0529597	ns	0.0996131	0.998856	T/ILC	CD4+ T	CD4+ Treg	Mixed
PCBP2	ses_cd	0.0151813	ns	0.0996287	0.998856	T/ILC	CD4+ T	CD4+ Treg	Mixed
MINCR	ses_cd	-0.0444904	ns	0.100099	0.998856	T/ILC	CD4+ T	CD4+ Treg	Mixed
OASL	ses_cd	0.0639592	ns	0.100297	0.998856	T/ILC	CD4+ T	CD4+ Treg	Mixed
GAB3	ses_cd	-0.0554546	ns	0.100415	0.998856	T/ILC	CD4+ T	CD4+ Treg	Mixed
ABCA3	ses_cd	-0.0436702	ns	0.100432	0.998856	T/ILC	CD4+ T	CD4+ Treg	Mixed
RPL9	ses_cd	-0.0225419	ns	0.100441	0.998856	T/ILC	CD4+ T	CD4+ Treg	Mixed
HSPB1	ses_cd	-0.0265956	ns	0.100504	0.998856	T/ILC	CD4+ T	CD4+ Treg	Mixed
AC093495.1	ses_cd	-0.047822	ns	0.100636	0.998856	T/ILC	CD4+ T	CD4+ Treg	Mixed
CDKL4	ses_cd	0.0852929	ns	0.100735	0.998856	T/ILC	CD4+ T	CD4+ Treg	Mixed
AC006978.2	ses_cd	0.0260163	ns	0.100782	0.998856	T/ILC	CD4+ T	CD4+ Treg	Mixed
AL136531.2	ses_cd	0.0318309	ns	0.100785	0.998856	T/ILC	CD4+ T	CD4+ Treg	Mixed
ZNF45	ses_cd	0.0362645	ns	0.100789	0.998856	T/ILC	CD4+ T	CD4+ Treg	Mixed
SURF4	ses_cd	0.0197814	ns	0.100881	0.998856	T/ILC	CD4+ T	CD4+ Treg	Mixed
KATNBL1	ses_cd	-0.0217306	ns	0.100942	0.998856	T/ILC	CD4+ T	CD4+ Treg	Mixed
TCF7	ses_cd	-0.0281257	ns	0.100944	0.998856	T/ILC	CD4+ T	CD4+ Treg	Mixed
VEZT	ses_cd	-0.0162226	ns	0.10108	0.998856	T/ILC	CD4+ T	CD4+ Treg	Mixed
MEPCE	ses_cd	0.0323738	ns	0.101283	0.998856	T/ILC	CD4+ T	CD4+ Treg	Mixed
CDKN2C	ses_cd	0.054171	ns	0.101371	0.998856	T/ILC	CD4+ T	CD4+ Treg	Mixed
CRTC2	ses_cd	0.0347067	ns	0.101437	0.998856	T/ILC	CD4+ T	CD4+ Treg	Mixed
TMC8	ses_cd	-0.0216088	ns	0.101443	0.998856	T/ILC	CD4+ T	CD4+ Treg	Mixed
RPL21	ses_cd	-0.0248451	ns	0.101555	0.998856	T/ILC	CD4+ T	CD4+ Treg	Mixed
CNTLN	ses_cd	0.0900695	ns	0.101604	0.998856	T/ILC	CD4+ T	CD4+ Treg	Mixed
ARL15	ses_cd	0.0190495	ns	0.101802	0.998856	T/ILC	CD4+ T	CD4+ Treg	Mixed
TWIST1	ses_cd	0.086166	ns	0.10193	0.998856	T/ILC	CD4+ T	CD4+ Treg	Mixed
LINC01878	ses_cd	0.0606495	ns	0.102071	0.998856	T/ILC	CD4+ T	CD4+ Treg	Mixed
RPS10	ses_cd	-0.0406335	ns	0.102094	0.998856	T/ILC	CD4+ T	CD4+ Treg	Mixed
POLE	ses_cd	-0.0390701	ns	0.102445	0.998856	T/ILC	CD4+ T	CD4+ Treg	Mixed
ASTE1	ses_cd	-0.0256078	ns	0.102471	0.998856	T/ILC	CD4+ T	CD4+ Treg	Mixed
LINC00893	ses_cd	0.0453301	ns	0.10257	0.998856	T/ILC	CD4+ T	CD4+ Treg	Mixed
SCIMP	ses_cd	-0.0666997	ns	0.102575	0.998856	T/ILC	CD4+ T	CD4+ Treg	Mixed
ZNF451-AS1	ses_cd	0.0310191	ns	0.102601	0.998856	T/ILC	CD4+ T	CD4+ Treg	Mixed
RAB37	ses_cd	0.0279741	ns	0.10277	0.998856	T/ILC	CD4+ T	CD4+ Treg	Mixed
GPATCH11	ses_cd	-0.0255719	ns	0.1029	0.998856	T/ILC	CD4+ T	CD4+ Treg	Mixed
CXCR5	ses_cd	-0.049925	ns	0.102957	0.998856	T/ILC	CD4+ T	CD4+ Treg	Mixed
KIAA0513	ses_cd	0.0732041	ns	0.102959	0.998856	T/ILC	CD4+ T	CD4+ Treg	Mixed
FAM86C1	ses_cd	-0.060686	ns	0.102995	0.998856	T/ILC	CD4+ T	CD4+ Treg	Mixed
ZNF780B	ses_cd	-0.0267261	ns	0.103024	0.998856	T/ILC	CD4+ T	CD4+ Treg	Mixed
ZNF557	ses_cd	-0.0297802	ns	0.103042	0.998856	T/ILC	CD4+ T	CD4+ Treg	Mixed
ACSF2	ses_cd	-0.0453727	ns	0.103112	0.998856	T/ILC	CD4+ T	CD4+ Treg	Mixed
CNOT4	ses_cd	-0.0184494	ns	0.103125	0.998856	T/ILC	CD4+ T	CD4+ Treg	Mixed
PNP	ses_cd	0.0330875	ns	0.103183	0.998856	T/ILC	CD4+ T	CD4+ Treg	Mixed
SGK1	ses_cd	0.0898799	ns	0.103188	0.998856	T/ILC	CD4+ T	CD4+ Treg	Mixed
ZNF764	ses_cd	-0.0430835	ns	0.103221	0.998856	T/ILC	CD4+ T	CD4+ Treg	Mixed
DDX11	ses_cd	-0.0584814	ns	0.10334	0.998856	T/ILC	CD4+ T	CD4+ Treg	Mixed
LINC00381	ses_cd	-0.0501341	ns	0.103341	0.998856	T/ILC	CD4+ T	CD4+ Treg	Mixed
CERNA1	ses_cd	-0.0405069	ns	0.103367	0.998856	T/ILC	CD4+ T	CD4+ Treg	Mixed
RELL2	ses_cd	0.0391115	ns	0.103397	0.998856	T/ILC	CD4+ T	CD4+ Treg	Mixed
DHX57	ses_cd	0.0295064	ns	0.103456	0.998856	T/ILC	CD4+ T	CD4+ Treg	Mixed
MOB3A	ses_cd	0.0193682	ns	0.103509	0.998856	T/ILC	CD4+ T	CD4+ Treg	Mixed
TNFRSF25	ses_cd	0.0225756	ns	0.103542	0.998856	T/ILC	CD4+ T	CD4+ Treg	Mixed
AKAP5	ses_cd	0.0487404	ns	0.103579	0.998856	T/ILC	CD4+ T	CD4+ Treg	Mixed
BRD3OS	ses_cd	-0.0606906	ns	0.103582	0.998856	T/ILC	CD4+ T	CD4+ Treg	Mixed
C15orf53	ses_cd	0.0535221	ns	0.103798	0.998856	T/ILC	CD4+ T	CD4+ Treg	Mixed
TAP1	ses_cd	0.0332244	ns	0.103801	0.998856	T/ILC	CD4+ T	CD4+ Treg	Mixed
AC005225.3	ses_cd	-0.0610041	ns	0.103816	0.998856	T/ILC	CD4+ T	CD4+ Treg	Mixed
TMEM42	ses_cd	-0.0317418	ns	0.103823	0.998856	T/ILC	CD4+ T	CD4+ Treg	Mixed
MARK2	ses_cd	-0.017143	ns	0.103915	0.998856	T/ILC	CD4+ T	CD4+ Treg	Mixed
GALNT2	ses_cd	-0.0273615	ns	0.104016	0.998856	T/ILC	CD4+ T	CD4+ Treg	Mixed
NUFIP1	ses_cd	-0.0351852	ns	0.104022	0.998856	T/ILC	CD4+ T	CD4+ Treg	Mixed
SNHG7	ses_cd	-0.0280813	ns	0.104063	0.998856	T/ILC	CD4+ T	CD4+ Treg	Mixed
TMX2	ses_cd	-0.0355236	ns	0.10415	0.998856	T/ILC	CD4+ T	CD4+ Treg	Mixed
ASAP1	ses_cd	-0.0258619	ns	0.104345	0.998856	T/ILC	CD4+ T	CD4+ Treg	Mixed
LRP10	ses_cd	0.0185994	ns	0.104486	0.998856	T/ILC	CD4+ T	CD4+ Treg	Mixed
ASPM	ses_cd	0.073968	ns	0.104513	0.998856	T/ILC	CD4+ T	CD4+ Treg	Mixed
AC016065.1	ses_cd	-0.056353	ns	0.104566	0.998856	T/ILC	CD4+ T	CD4+ Treg	Mixed
RPL22	ses_cd	-0.0226655	ns	0.10465	0.998856	T/ILC	CD4+ T	CD4+ Treg	Mixed
HEATR4	ses_cd	0.0435958	ns	0.104849	0.998856	T/ILC	CD4+ T	CD4+ Treg	Mixed
SMURF1	ses_cd	-0.0243509	ns	0.104851	0.998856	T/ILC	CD4+ T	CD4+ Treg	Mixed
BSDC1	ses_cd	-0.027248	ns	0.104878	0.998856	T/ILC	CD4+ T	CD4+ Treg	Mixed
AL356276.1	ses_cd	-0.0452861	ns	0.105056	0.998856	T/ILC	CD4+ T	CD4+ Treg	Mixed
AC022893.1	ses_cd	-0.0421144	ns	0.105063	0.998856	T/ILC	CD4+ T	CD4+ Treg	Mixed
GAN	ses_cd	-0.0316782	ns	0.105186	0.998856	T/ILC	CD4+ T	CD4+ Treg	Mixed
ZRANB1	ses_cd	-0.0284215	ns	0.105469	0.998856	T/ILC	CD4+ T	CD4+ Treg	Mixed
IRF7	ses_cd	0.0518359	ns	0.105549	0.998856	T/ILC	CD4+ T	CD4+ Treg	Mixed
GADD45GIP1	ses_cd	0.0203924	ns	0.10573	0.998856	T/ILC	CD4+ T	CD4+ Treg	Mixed
PLEKHH2	ses_cd	-0.0799569	ns	0.105804	0.998856	T/ILC	CD4+ T	CD4+ Treg	Mixed
NDUFS6	ses_cd	0.0228875	ns	0.105813	0.998856	T/ILC	CD4+ T	CD4+ Treg	Mixed
CCDC85C	ses_cd	0.043126	ns	0.10588	0.998856	T/ILC	CD4+ T	CD4+ Treg	Mixed
EPC1	ses_cd	-0.0130823	ns	0.106013	0.998856	T/ILC	CD4+ T	CD4+ Treg	Mixed
ESR2	ses_cd	0.0290681	ns	0.106033	0.998856	T/ILC	CD4+ T	CD4+ Treg	Mixed
AKAP9	ses_cd	-0.0135475	ns	0.10606	0.998856	T/ILC	CD4+ T	CD4+ Treg	Mixed
Z93403.1	ses_cd	-0.100702	ns	0.106236	0.998856	T/ILC	CD4+ T	CD4+ Treg	Mixed
IFFO2	ses_cd	-0.0320035	ns	0.106317	0.998856	T/ILC	CD4+ T	CD4+ Treg	Mixed
MTM1	ses_cd	0.018167	ns	0.106342	0.998856	T/ILC	CD4+ T	CD4+ Treg	Mixed
LATS1	ses_cd	-0.0204908	ns	0.106362	0.998856	T/ILC	CD4+ T	CD4+ Treg	Mixed
TSTD3	ses_cd	-0.053592	ns	0.10659	0.998856	T/ILC	CD4+ T	CD4+ Treg	Mixed
PZP	ses_cd	-0.0888643	ns	0.106892	0.998856	T/ILC	CD4+ T	CD4+ Treg	Mixed
GBP2	ses_cd	0.024478	ns	0.106963	0.998856	T/ILC	CD4+ T	CD4+ Treg	Mixed
ELP3	ses_cd	-0.0200414	ns	0.107068	0.998856	T/ILC	CD4+ T	CD4+ Treg	Mixed
SNAPC4	ses_cd	0.0391636	ns	0.107172	0.998856	T/ILC	CD4+ T	CD4+ Treg	Mixed
RCAN1	ses_cd	0.0429122	ns	0.107187	0.998856	T/ILC	CD4+ T	CD4+ Treg	Mixed
USP8	ses_cd	-0.0169242	ns	0.107297	0.998856	T/ILC	CD4+ T	CD4+ Treg	Mixed
CD53	ses_cd	0.0203916	ns	0.107339	0.998856	T/ILC	CD4+ T	CD4+ Treg	Mixed
RHD	ses_cd	-0.0979153	ns	0.107389	0.998856	T/ILC	CD4+ T	CD4+ Treg	Mixed
NAALADL1	ses_cd	0.0418265	ns	0.107452	0.998856	T/ILC	CD4+ T	CD4+ Treg	Mixed
ISCA1	ses_cd	0.023026	ns	0.107551	0.998856	T/ILC	CD4+ T	CD4+ Treg	Mixed
UBE2F-SCLY	ses_cd	0.0417814	ns	0.107706	0.998856	T/ILC	CD4+ T	CD4+ Treg	Mixed
KCNJ14	ses_cd	0.0620881	ns	0.107732	0.998856	T/ILC	CD4+ T	CD4+ Treg	Mixed
ADTRP	ses_cd	0.0442897	ns	0.107801	0.998856	T/ILC	CD4+ T	CD4+ Treg	Mixed
GTF2H2	ses_cd	-0.0447401	ns	0.107811	0.998856	T/ILC	CD4+ T	CD4+ Treg	Mixed
NRROS	ses_cd	0.0498944	ns	0.107898	0.998856	T/ILC	CD4+ T	CD4+ Treg	Mixed
FAM102B	ses_cd	-0.0274688	ns	0.107947	0.998856	T/ILC	CD4+ T	CD4+ Treg	Mixed
PTPRO	ses_cd	-0.0554828	ns	0.107984	0.998856	T/ILC	CD4+ T	CD4+ Treg	Mixed
METTL23	ses_cd	0.0192293	ns	0.108024	0.998856	T/ILC	CD4+ T	CD4+ Treg	Mixed
AL354696.2	ses_cd	0.0329696	ns	0.10805	0.998856	T/ILC	CD4+ T	CD4+ Treg	Mixed
IL2RA	ses_cd	0.0241098	ns	0.108067	0.998856	T/ILC	CD4+ T	CD4+ Treg	Mixed
JMJD8	ses_cd	0.0418076	ns	0.108094	0.998856	T/ILC	CD4+ T	CD4+ Treg	Mixed
PIM2	ses_cd	0.0244249	ns	0.108295	0.998856	T/ILC	CD4+ T	CD4+ Treg	Mixed
FAM53B-AS1	ses_cd	0.062975	ns	0.108502	0.998856	T/ILC	CD4+ T	CD4+ Treg	Mixed
AC008267.5	ses_cd	0.0391197	ns	0.108541	0.998856	T/ILC	CD4+ T	CD4+ Treg	Mixed
HINFP	ses_cd	-0.035564	ns	0.108895	0.998856	T/ILC	CD4+ T	CD4+ Treg	Mixed
TCF19	ses_cd	-0.0525761	ns	0.108924	0.998856	T/ILC	CD4+ T	CD4+ Treg	Mixed
CD99L2	ses_cd	-0.0357007	ns	0.108954	0.998856	T/ILC	CD4+ T	CD4+ Treg	Mixed
G2E3-AS1	ses_cd	0.0384656	ns	0.109073	0.998856	T/ILC	CD4+ T	CD4+ Treg	Mixed
GIMAP2	ses_cd	-0.0185485	ns	0.109105	0.998856	T/ILC	CD4+ T	CD4+ Treg	Mixed
ZFP37	ses_cd	0.050791	ns	0.109132	0.998856	T/ILC	CD4+ T	CD4+ Treg	Mixed
GOLGA8A	ses_cd	-0.0357725	ns	0.109149	0.998856	T/ILC	CD4+ T	CD4+ Treg	Mixed
RPL36A-HNRNPH2	ses_cd	-0.0610901	ns	0.109207	0.998856	T/ILC	CD4+ T	CD4+ Treg	Mixed
AC106900.1	ses_cd	-0.0563465	ns	0.109402	0.998856	T/ILC	CD4+ T	CD4+ Treg	Mixed
GLB1	ses_cd	-0.0263663	ns	0.109455	0.998856	T/ILC	CD4+ T	CD4+ Treg	Mixed
AL365361.1	ses_cd	-0.0292825	ns	0.109692	0.998856	T/ILC	CD4+ T	CD4+ Treg	Mixed
LAMTOR2	ses_cd	0.0258971	ns	0.109722	0.998856	T/ILC	CD4+ T	CD4+ Treg	Mixed
IDH2	ses_cd	-0.026049	ns	0.109732	0.998856	T/ILC	CD4+ T	CD4+ Treg	Mixed
OXR1	ses_cd	-0.0216403	ns	0.109864	0.998856	T/ILC	CD4+ T	CD4+ Treg	Mixed
SH2D3A	ses_cd	-0.0323136	ns	0.109916	0.998856	T/ILC	CD4+ T	CD4+ Treg	Mixed
AL035658.1	ses_cd	0.0495153	ns	0.109933	0.998856	T/ILC	CD4+ T	CD4+ Treg	Mixed
CFL2	ses_cd	-0.0378521	ns	0.109967	0.998856	T/ILC	CD4+ T	CD4+ Treg	Mixed
GPATCH1	ses_cd	-0.0288329	ns	0.110023	0.998856	T/ILC	CD4+ T	CD4+ Treg	Mixed
NOTCH2	ses_cd	-0.0315309	ns	0.110074	0.998856	T/ILC	CD4+ T	CD4+ Treg	Mixed
ZNF382	ses_cd	-0.0412404	ns	0.110213	0.998856	T/ILC	CD4+ T	CD4+ Treg	Mixed
AL365273.2	ses_cd	0.0496397	ns	0.110247	0.998856	T/ILC	CD4+ T	CD4+ Treg	Mixed
FBXO42	ses_cd	-0.022014	ns	0.110275	0.998856	T/ILC	CD4+ T	CD4+ Treg	Mixed
CCNK	ses_cd	0.0218022	ns	0.110557	0.998856	T/ILC	CD4+ T	CD4+ Treg	Mixed
PXMP2	ses_cd	0.046193	ns	0.110695	0.998856	T/ILC	CD4+ T	CD4+ Treg	Mixed
LINC01891	ses_cd	-0.030938	ns	0.110713	0.998856	T/ILC	CD4+ T	CD4+ Treg	Mixed
TLR1	ses_cd	-0.0476508	ns	0.110743	0.998856	T/ILC	CD4+ T	CD4+ Treg	Mixed
AZIN1-AS1	ses_cd	-0.0412279	ns	0.111238	0.998856	T/ILC	CD4+ T	CD4+ Treg	Mixed
PIGQ	ses_cd	-0.0481959	ns	0.111252	0.998856	T/ILC	CD4+ T	CD4+ Treg	Mixed
PDE4A	ses_cd	0.0547823	ns	0.111446	0.998856	T/ILC	CD4+ T	CD4+ Treg	Mixed
CNN2	ses_cd	0.0210113	ns	0.111451	0.998856	T/ILC	CD4+ T	CD4+ Treg	Mixed
TFB2M	ses_cd	-0.0282367	ns	0.111501	0.998856	T/ILC	CD4+ T	CD4+ Treg	Mixed
HLA-DRA	ses_cd	0.0596922	ns	0.111513	0.998856	T/ILC	CD4+ T	CD4+ Treg	Mixed
ZNF76	ses_cd	-0.0264383	ns	0.111571	0.998856	T/ILC	CD4+ T	CD4+ Treg	Mixed
DNAJB2	ses_cd	0.0356433	ns	0.111645	0.998856	T/ILC	CD4+ T	CD4+ Treg	Mixed
ELOA	ses_cd	0.0246213	ns	0.11172	0.998856	T/ILC	CD4+ T	CD4+ Treg	Mixed
AP001347.1	ses_cd	-0.0546411	ns	0.111835	0.998856	T/ILC	CD4+ T	CD4+ Treg	Mixed
FAM222B	ses_cd	-0.0245343	ns	0.111905	0.998856	T/ILC	CD4+ T	CD4+ Treg	Mixed
ZIK1	ses_cd	-0.0530475	ns	0.11192	0.998856	T/ILC	CD4+ T	CD4+ Treg	Mixed
STXBP5-AS1	ses_cd	0.0589205	ns	0.11192	0.998856	T/ILC	CD4+ T	CD4+ Treg	Mixed
CHPT1	ses_cd	-0.065606	ns	0.111926	0.998856	T/ILC	CD4+ T	CD4+ Treg	Mixed
NDUFAF5	ses_cd	0.0307423	ns	0.111966	0.998856	T/ILC	CD4+ T	CD4+ Treg	Mixed
RHOF	ses_cd	0.0212963	ns	0.112026	0.998856	T/ILC	CD4+ T	CD4+ Treg	Mixed
C15orf40	ses_cd	-0.0203991	ns	0.112218	0.998856	T/ILC	CD4+ T	CD4+ Treg	Mixed
ARID5B	ses_cd	0.016264	ns	0.112246	0.998856	T/ILC	CD4+ T	CD4+ Treg	Mixed
SCO1	ses_cd	-0.0265079	ns	0.112267	0.998856	T/ILC	CD4+ T	CD4+ Treg	Mixed
CEP170	ses_cd	-0.0223854	ns	0.112269	0.998856	T/ILC	CD4+ T	CD4+ Treg	Mixed
ZSCAN25	ses_cd	-0.0331151	ns	0.112306	0.998856	T/ILC	CD4+ T	CD4+ Treg	Mixed
PTK2	ses_cd	-0.0752083	ns	0.11239	0.998856	T/ILC	CD4+ T	CD4+ Treg	Mixed
ZNF202	ses_cd	-0.0474033	ns	0.112447	0.998856	T/ILC	CD4+ T	CD4+ Treg	Mixed
GANC	ses_cd	-0.0278874	ns	0.112468	0.998856	T/ILC	CD4+ T	CD4+ Treg	Mixed
MYL6	ses_cd	0.0254922	ns	0.11257	0.998856	T/ILC	CD4+ T	CD4+ Treg	Mixed
ZNF526	ses_cd	-0.0446466	ns	0.112762	0.998856	T/ILC	CD4+ T	CD4+ Treg	Mixed
PRPSAP2	ses_cd	0.0198756	ns	0.113051	0.998856	T/ILC	CD4+ T	CD4+ Treg	Mixed
SETD5	ses_cd	-0.0190383	ns	0.113135	0.998856	T/ILC	CD4+ T	CD4+ Treg	Mixed
AC019163.1	ses_cd	-0.0395839	ns	0.113139	0.998856	T/ILC	CD4+ T	CD4+ Treg	Mixed
TCAF2	ses_cd	0.0432734	ns	0.113242	0.998856	T/ILC	CD4+ T	CD4+ Treg	Mixed
MRFAP1L1	ses_cd	-0.0234895	ns	0.113282	0.998856	T/ILC	CD4+ T	CD4+ Treg	Mixed
AFAP1L2	ses_cd	-0.0585193	ns	0.113378	0.998856	T/ILC	CD4+ T	CD4+ Treg	Mixed
MZT1	ses_cd	0.0219368	ns	0.113498	0.998856	T/ILC	CD4+ T	CD4+ Treg	Mixed
SCRN1	ses_cd	-0.0742825	ns	0.113583	0.998856	T/ILC	CD4+ T	CD4+ Treg	Mixed
AGAP9	ses_cd	-0.0571647	ns	0.113631	0.998856	T/ILC	CD4+ T	CD4+ Treg	Mixed
KANK1	ses_cd	-0.0522522	ns	0.113748	0.998856	T/ILC	CD4+ T	CD4+ Treg	Mixed
HLA-DQB1	ses_cd	0.0735022	ns	0.113857	0.998856	T/ILC	CD4+ T	CD4+ Treg	Mixed
AF165147.1	ses_cd	0.0429991	ns	0.113904	0.998856	T/ILC	CD4+ T	CD4+ Treg	Mixed
DNAH6	ses_cd	-0.0550542	ns	0.113917	0.998856	T/ILC	CD4+ T	CD4+ Treg	Mixed
NAA30	ses_cd	-0.0256031	ns	0.113983	0.998856	T/ILC	CD4+ T	CD4+ Treg	Mixed
AP001107.9	ses_cd	-0.0496612	ns	0.114125	0.998856	T/ILC	CD4+ T	CD4+ Treg	Mixed
MGST2	ses_cd	0.0509448	ns	0.114129	0.998856	T/ILC	CD4+ T	CD4+ Treg	Mixed
CRYBG1	ses_cd	0.0184121	ns	0.114134	0.998856	T/ILC	CD4+ T	CD4+ Treg	Mixed
TCTEX1D2	ses_cd	0.0475262	ns	0.114166	0.998856	T/ILC	CD4+ T	CD4+ Treg	Mixed
GIT2	ses_cd	0.016424	ns	0.114233	0.998856	T/ILC	CD4+ T	CD4+ Treg	Mixed
LHFPL6	ses_cd	-0.0872182	ns	0.114326	0.998856	T/ILC	CD4+ T	CD4+ Treg	Mixed
EMB	ses_cd	0.016239	ns	0.11443	0.998856	T/ILC	CD4+ T	CD4+ Treg	Mixed
DLAT	ses_cd	-0.0343408	ns	0.114431	0.998856	T/ILC	CD4+ T	CD4+ Treg	Mixed
MRPS25	ses_cd	-0.0242947	ns	0.114445	0.998856	T/ILC	CD4+ T	CD4+ Treg	Mixed
AL137186.1	ses_cd	0.049966	ns	0.114478	0.998856	T/ILC	CD4+ T	CD4+ Treg	Mixed
LPAR2	ses_cd	0.0315135	ns	0.114492	0.998856	T/ILC	CD4+ T	CD4+ Treg	Mixed
SRSF7	ses_cd	-0.0138998	ns	0.114522	0.998856	T/ILC	CD4+ T	CD4+ Treg	Mixed
PPP1R3F	ses_cd	0.0242746	ns	0.11454	0.998856	T/ILC	CD4+ T	CD4+ Treg	Mixed
CTSB	ses_cd	-0.030409	ns	0.114603	0.998856	T/ILC	CD4+ T	CD4+ Treg	Mixed
AC114490.3	ses_cd	-0.0441229	ns	0.114604	0.998856	T/ILC	CD4+ T	CD4+ Treg	Mixed
ZSWIM7	ses_cd	-0.0226524	ns	0.114678	0.998856	T/ILC	CD4+ T	CD4+ Treg	Mixed
GMEB2	ses_cd	-0.0305604	ns	0.114752	0.998856	T/ILC	CD4+ T	CD4+ Treg	Mixed
KCNC4	ses_cd	-0.0491462	ns	0.114761	0.998856	T/ILC	CD4+ T	CD4+ Treg	Mixed
AC068491.3	ses_cd	0.0706189	ns	0.114863	0.998856	T/ILC	CD4+ T	CD4+ Treg	Mixed
FAM19A1	ses_cd	-0.0603044	ns	0.114967	0.998856	T/ILC	CD4+ T	CD4+ Treg	Mixed
STK32C	ses_cd	-0.0414688	ns	0.114976	0.998856	T/ILC	CD4+ T	CD4+ Treg	Mixed
CMC2	ses_cd	0.0168485	ns	0.115049	0.998856	T/ILC	CD4+ T	CD4+ Treg	Mixed
ACER1	ses_cd	-0.0492701	ns	0.115117	0.998856	T/ILC	CD4+ T	CD4+ Treg	Mixed
TVP23B	ses_cd	-0.0304874	ns	0.115119	0.998856	T/ILC	CD4+ T	CD4+ Treg	Mixed
NR2C1	ses_cd	-0.0252749	ns	0.115166	0.998856	T/ILC	CD4+ T	CD4+ Treg	Mixed
C11orf1	ses_cd	-0.0320375	ns	0.115271	0.998856	T/ILC	CD4+ T	CD4+ Treg	Mixed
SLC2A9	ses_cd	0.0847214	ns	0.115454	0.998856	T/ILC	CD4+ T	CD4+ Treg	Mixed
IL6R-AS1	ses_cd	-0.0444576	ns	0.115545	0.998856	T/ILC	CD4+ T	CD4+ Treg	Mixed
SF3A2	ses_cd	-0.0273124	ns	0.11562	0.998856	T/ILC	CD4+ T	CD4+ Treg	Mixed
RPL32	ses_cd	-0.0227459	ns	0.115623	0.998856	T/ILC	CD4+ T	CD4+ Treg	Mixed
CD46	ses_cd	-0.0141988	ns	0.115741	0.998856	T/ILC	CD4+ T	CD4+ Treg	Mixed
SBNO2	ses_cd	0.0271582	ns	0.115776	0.998856	T/ILC	CD4+ T	CD4+ Treg	Mixed
TWF2	ses_cd	0.0280181	ns	0.115799	0.998856	T/ILC	CD4+ T	CD4+ Treg	Mixed
LINC00239	ses_cd	0.0617663	ns	0.116104	0.998856	T/ILC	CD4+ T	CD4+ Treg	Mixed
AC116903.2	ses_cd	0.0614219	ns	0.116108	0.998856	T/ILC	CD4+ T	CD4+ Treg	Mixed
RPL5	ses_cd	-0.0198738	ns	0.116188	0.998856	T/ILC	CD4+ T	CD4+ Treg	Mixed
AL451070.1	ses_cd	0.0504701	ns	0.116244	0.998856	T/ILC	CD4+ T	CD4+ Treg	Mixed
KLF12	ses_cd	-0.0236126	ns	0.116286	0.998856	T/ILC	CD4+ T	CD4+ Treg	Mixed
COMMD5	ses_cd	0.0314514	ns	0.116302	0.998856	T/ILC	CD4+ T	CD4+ Treg	Mixed
AC108449.1	ses_cd	0.0478227	ns	0.116491	0.998856	T/ILC	CD4+ T	CD4+ Treg	Mixed
FBXO8	ses_cd	0.0291469	ns	0.116643	0.998856	T/ILC	CD4+ T	CD4+ Treg	Mixed
BTN3A2	ses_cd	0.0284624	ns	0.116913	0.998856	T/ILC	CD4+ T	CD4+ Treg	Mixed
TOP3A	ses_cd	-0.0278531	ns	0.116942	0.998856	T/ILC	CD4+ T	CD4+ Treg	Mixed
TMEM128	ses_cd	0.0278913	ns	0.117	0.998856	T/ILC	CD4+ T	CD4+ Treg	Mixed
METTL3	ses_cd	-0.0288561	ns	0.117031	0.998856	T/ILC	CD4+ T	CD4+ Treg	Mixed
EIF4B	ses_cd	-0.0150406	ns	0.117047	0.998856	T/ILC	CD4+ T	CD4+ Treg	Mixed
PIK3C2A	ses_cd	-0.018073	ns	0.117059	0.998856	T/ILC	CD4+ T	CD4+ Treg	Mixed
RAB28	ses_cd	0.0236842	ns	0.117134	0.998856	T/ILC	CD4+ T	CD4+ Treg	Mixed
ZBTB41	ses_cd	-0.0310686	ns	0.117145	0.998856	T/ILC	CD4+ T	CD4+ Treg	Mixed
CHSY1	ses_cd	0.0339624	ns	0.117345	0.998856	T/ILC	CD4+ T	CD4+ Treg	Mixed
PIGU	ses_cd	-0.0292772	ns	0.117347	0.998856	T/ILC	CD4+ T	CD4+ Treg	Mixed
AC147651.4	ses_cd	0.0525991	ns	0.117499	0.998856	T/ILC	CD4+ T	CD4+ Treg	Mixed
OGFOD2	ses_cd	-0.0428675	ns	0.117573	0.998856	T/ILC	CD4+ T	CD4+ Treg	Mixed
PSMD14	ses_cd	0.0188177	ns	0.117711	0.998856	T/ILC	CD4+ T	CD4+ Treg	Mixed
ACADVL	ses_cd	0.0327357	ns	0.11793	0.998856	T/ILC	CD4+ T	CD4+ Treg	Mixed
CIC	ses_cd	0.0323216	ns	0.118162	0.998856	T/ILC	CD4+ T	CD4+ Treg	Mixed
DCLRE1C	ses_cd	-0.0237566	ns	0.118171	0.998856	T/ILC	CD4+ T	CD4+ Treg	Mixed
EIF2B4	ses_cd	-0.0279215	ns	0.118299	0.998856	T/ILC	CD4+ T	CD4+ Treg	Mixed
AC020656.2	ses_cd	-0.0528531	ns	0.118389	0.998856	T/ILC	CD4+ T	CD4+ Treg	Mixed
FAM161B	ses_cd	0.0530778	ns	0.118407	0.998856	T/ILC	CD4+ T	CD4+ Treg	Mixed
KLF11	ses_cd	-0.0425272	ns	0.118439	0.998856	T/ILC	CD4+ T	CD4+ Treg	Mixed
ZNF573	ses_cd	-0.0319178	ns	0.118481	0.998856	T/ILC	CD4+ T	CD4+ Treg	Mixed
IWS1	ses_cd	0.0199318	ns	0.11855	0.998856	T/ILC	CD4+ T	CD4+ Treg	Mixed
MRPL50	ses_cd	0.0266291	ns	0.118596	0.998856	T/ILC	CD4+ T	CD4+ Treg	Mixed
ECI2	ses_cd	-0.0200619	ns	0.118599	0.998856	T/ILC	CD4+ T	CD4+ Treg	Mixed
CHMP4B	ses_cd	0.0241281	ns	0.119055	0.998856	T/ILC	CD4+ T	CD4+ Treg	Mixed
AP005131.3	ses_cd	-0.0506154	ns	0.119113	0.998856	T/ILC	CD4+ T	CD4+ Treg	Mixed
AL445524.1	ses_cd	-0.0653098	ns	0.119157	0.998856	T/ILC	CD4+ T	CD4+ Treg	Mixed
LANCL1	ses_cd	-0.0223368	ns	0.119169	0.998856	T/ILC	CD4+ T	CD4+ Treg	Mixed
NADSYN1	ses_cd	-0.0256958	ns	0.119214	0.998856	T/ILC	CD4+ T	CD4+ Treg	Mixed
AL139246.3	ses_cd	-0.0479724	ns	0.119243	0.998856	T/ILC	CD4+ T	CD4+ Treg	Mixed
BPNT1	ses_cd	0.0356807	ns	0.119277	0.998856	T/ILC	CD4+ T	CD4+ Treg	Mixed
AC106795.3	ses_cd	0.0399989	ns	0.119463	0.998856	T/ILC	CD4+ T	CD4+ Treg	Mixed
AL138963.1	ses_cd	-0.0512928	ns	0.119549	0.998856	T/ILC	CD4+ T	CD4+ Treg	Mixed
UBE2D3	ses_cd	-0.00987492	ns	0.119587	0.998856	T/ILC	CD4+ T	CD4+ Treg	Mixed
TMEM167B	ses_cd	0.0311893	ns	0.11968	0.998856	T/ILC	CD4+ T	CD4+ Treg	Mixed
MEF2A	ses_cd	-0.0181119	ns	0.119752	0.998856	T/ILC	CD4+ T	CD4+ Treg	Mixed
SIK2	ses_cd	-0.0242989	ns	0.11977	0.998856	T/ILC	CD4+ T	CD4+ Treg	Mixed
KCNIP4	ses_cd	-0.0580526	ns	0.119864	0.998856	T/ILC	CD4+ T	CD4+ Treg	Mixed
TLK1	ses_cd	0.0161935	ns	0.120062	0.998856	T/ILC	CD4+ T	CD4+ Treg	Mixed
MRPL4	ses_cd	-0.0247048	ns	0.120167	0.998856	T/ILC	CD4+ T	CD4+ Treg	Mixed
FANCA	ses_cd	0.0360334	ns	0.120179	0.998856	T/ILC	CD4+ T	CD4+ Treg	Mixed
CLDND1	ses_cd	0.0232049	ns	0.120297	0.998856	T/ILC	CD4+ T	CD4+ Treg	Mixed
TBP	ses_cd	-0.026094	ns	0.12035	0.998856	T/ILC	CD4+ T	CD4+ Treg	Mixed
VPS51	ses_cd	-0.0180195	ns	0.120462	0.998856	T/ILC	CD4+ T	CD4+ Treg	Mixed
ATAD5	ses_cd	0.0297194	ns	0.120516	0.998856	T/ILC	CD4+ T	CD4+ Treg	Mixed
ANO9	ses_cd	-0.0369587	ns	0.120517	0.998856	T/ILC	CD4+ T	CD4+ Treg	Mixed
INPP4B	ses_cd	-0.0319725	ns	0.120535	0.998856	T/ILC	CD4+ T	CD4+ Treg	Mixed
MTR	ses_cd	-0.0166858	ns	0.120651	0.998856	T/ILC	CD4+ T	CD4+ Treg	Mixed
AL603839.3	ses_cd	-0.0392039	ns	0.120693	0.998856	T/ILC	CD4+ T	CD4+ Treg	Mixed
ARHGAP19	ses_cd	-0.050877	ns	0.12072	0.998856	T/ILC	CD4+ T	CD4+ Treg	Mixed
TTF2	ses_cd	-0.0277637	ns	0.120977	0.998856	T/ILC	CD4+ T	CD4+ Treg	Mixed
GPA33	ses_cd	-0.0318445	ns	0.121075	0.998856	T/ILC	CD4+ T	CD4+ Treg	Mixed
CHD7	ses_cd	-0.0348153	ns	0.121089	0.998856	T/ILC	CD4+ T	CD4+ Treg	Mixed
MTMR2	ses_cd	-0.0263245	ns	0.121193	0.998856	T/ILC	CD4+ T	CD4+ Treg	Mixed
GLIPR1L2	ses_cd	-0.0629489	ns	0.121225	0.998856	T/ILC	CD4+ T	CD4+ Treg	Mixed
FAM160B2	ses_cd	-0.0344657	ns	0.121243	0.998856	T/ILC	CD4+ T	CD4+ Treg	Mixed
TUBA4A	ses_cd	-0.0206394	ns	0.121364	0.998856	T/ILC	CD4+ T	CD4+ Treg	Mixed
PLIN2	ses_cd	0.02417	ns	0.121399	0.998856	T/ILC	CD4+ T	CD4+ Treg	Mixed
NRAS	ses_cd	0.030196	ns	0.121529	0.998856	T/ILC	CD4+ T	CD4+ Treg	Mixed
CD44	ses_cd	0.0115602	ns	0.121543	0.998856	T/ILC	CD4+ T	CD4+ Treg	Mixed
MTA1	ses_cd	0.0316915	ns	0.12163	0.998856	T/ILC	CD4+ T	CD4+ Treg	Mixed
TRIM11	ses_cd	-0.0311697	ns	0.121639	0.998856	T/ILC	CD4+ T	CD4+ Treg	Mixed
PSMD13	ses_cd	0.0186635	ns	0.121645	0.998856	T/ILC	CD4+ T	CD4+ Treg	Mixed
GBP1	ses_cd	0.0415001	ns	0.121659	0.998856	T/ILC	CD4+ T	CD4+ Treg	Mixed
NIFK	ses_cd	0.0199414	ns	0.121777	0.998856	T/ILC	CD4+ T	CD4+ Treg	Mixed
ZNF718	ses_cd	-0.0298951	ns	0.121831	0.998856	T/ILC	CD4+ T	CD4+ Treg	Mixed
SPRY1	ses_cd	-0.0639193	ns	0.121962	0.998856	T/ILC	CD4+ T	CD4+ Treg	Mixed
SLC45A4	ses_cd	0.0348326	ns	0.121995	0.998856	T/ILC	CD4+ T	CD4+ Treg	Mixed
MED18	ses_cd	-0.0372122	ns	0.122068	0.998856	T/ILC	CD4+ T	CD4+ Treg	Mixed
RAB1A	ses_cd	-0.0148897	ns	0.122144	0.998856	T/ILC	CD4+ T	CD4+ Treg	Mixed
ZNF789	ses_cd	0.0258713	ns	0.122148	0.998856	T/ILC	CD4+ T	CD4+ Treg	Mixed
PLEKHA1	ses_cd	-0.0214739	ns	0.122238	0.998856	T/ILC	CD4+ T	CD4+ Treg	Mixed
ABHD15	ses_cd	-0.0435631	ns	0.122509	0.998856	T/ILC	CD4+ T	CD4+ Treg	Mixed
TRIM47	ses_cd	-0.0482139	ns	0.122573	0.998856	T/ILC	CD4+ T	CD4+ Treg	Mixed
SOCS3	ses_cd	0.0429361	ns	0.122732	0.998856	T/ILC	CD4+ T	CD4+ Treg	Mixed
UTP23	ses_cd	-0.0253628	ns	0.122814	0.998856	T/ILC	CD4+ T	CD4+ Treg	Mixed
PHLDA1	ses_cd	0.0563653	ns	0.122878	0.998856	T/ILC	CD4+ T	CD4+ Treg	Mixed
DHRS4-AS1	ses_cd	-0.0278042	ns	0.122897	0.998856	T/ILC	CD4+ T	CD4+ Treg	Mixed
RPS27A	ses_cd	-0.0218258	ns	0.122976	0.998856	T/ILC	CD4+ T	CD4+ Treg	Mixed
AKTIP	ses_cd	-0.0216129	ns	0.122981	0.998856	T/ILC	CD4+ T	CD4+ Treg	Mixed
ZNF597	ses_cd	-0.0536236	ns	0.12299	0.998856	T/ILC	CD4+ T	CD4+ Treg	Mixed
CES2	ses_cd	-0.0364165	ns	0.123001	0.998856	T/ILC	CD4+ T	CD4+ Treg	Mixed
ATP8B1	ses_cd	-0.0293271	ns	0.123132	0.998856	T/ILC	CD4+ T	CD4+ Treg	Mixed
FZD3	ses_cd	-0.0562351	ns	0.123143	0.998856	T/ILC	CD4+ T	CD4+ Treg	Mixed
CTSW	ses_cd	-0.0506536	ns	0.123413	0.998856	T/ILC	CD4+ T	CD4+ Treg	Mixed
KIAA1147	ses_cd	0.02276	ns	0.123451	0.998856	T/ILC	CD4+ T	CD4+ Treg	Mixed
INPP5F	ses_cd	-0.0297706	ns	0.123513	0.998856	T/ILC	CD4+ T	CD4+ Treg	Mixed
DDX19A	ses_cd	-0.0296717	ns	0.123546	0.998856	T/ILC	CD4+ T	CD4+ Treg	Mixed
HOOK1	ses_cd	-0.0487236	ns	0.123548	0.998856	T/ILC	CD4+ T	CD4+ Treg	Mixed
CLDN12	ses_cd	-0.0495201	ns	0.123784	0.998856	T/ILC	CD4+ T	CD4+ Treg	Mixed
ZSCAN30	ses_cd	-0.0434709	ns	0.123836	0.998856	T/ILC	CD4+ T	CD4+ Treg	Mixed
FO393401.1	ses_cd	-0.0210773	ns	0.123949	0.998856	T/ILC	CD4+ T	CD4+ Treg	Mixed
PHTF2	ses_cd	0.0199614	ns	0.123991	0.998856	T/ILC	CD4+ T	CD4+ Treg	Mixed
ACAP3	ses_cd	0.042138	ns	0.124166	0.998856	T/ILC	CD4+ T	CD4+ Treg	Mixed
PSENEN	ses_cd	0.0276482	ns	0.12424	0.998856	T/ILC	CD4+ T	CD4+ Treg	Mixed
AC139887.2	ses_cd	-0.0260395	ns	0.124286	0.998856	T/ILC	CD4+ T	CD4+ Treg	Mixed
PRRC2A	ses_cd	-0.0251598	ns	0.124642	0.998856	T/ILC	CD4+ T	CD4+ Treg	Mixed
HSF5	ses_cd	-0.0366514	ns	0.124778	0.998856	T/ILC	CD4+ T	CD4+ Treg	Mixed
AC073842.2	ses_cd	-0.0402934	ns	0.124805	0.998856	T/ILC	CD4+ T	CD4+ Treg	Mixed
ABHD4	ses_cd	-0.063661	ns	0.124847	0.998856	T/ILC	CD4+ T	CD4+ Treg	Mixed
MRPL22	ses_cd	0.0242654	ns	0.124883	0.998856	T/ILC	CD4+ T	CD4+ Treg	Mixed
BACH2	ses_cd	-0.0365465	ns	0.124926	0.998856	T/ILC	CD4+ T	CD4+ Treg	Mixed
AAED1	ses_cd	-0.0336692	ns	0.125	0.998856	T/ILC	CD4+ T	CD4+ Treg	Mixed
PRKCA	ses_cd	-0.0313671	ns	0.125093	0.998856	T/ILC	CD4+ T	CD4+ Treg	Mixed
AGO1	ses_cd	-0.0287891	ns	0.125188	0.998856	T/ILC	CD4+ T	CD4+ Treg	Mixed
UPRT	ses_cd	0.033441	ns	0.125216	0.998856	T/ILC	CD4+ T	CD4+ Treg	Mixed
C2CD2	ses_cd	-0.039184	ns	0.12525	0.998856	T/ILC	CD4+ T	CD4+ Treg	Mixed
SLC52A1	ses_cd	0.0579221	ns	0.125272	0.998856	T/ILC	CD4+ T	CD4+ Treg	Mixed
SEC22C	ses_cd	-0.0233046	ns	0.125521	0.998856	T/ILC	CD4+ T	CD4+ Treg	Mixed
SPSB3	ses_cd	-0.0248593	ns	0.125522	0.998856	T/ILC	CD4+ T	CD4+ Treg	Mixed
ZNF329	ses_cd	-0.0350771	ns	0.125621	0.998856	T/ILC	CD4+ T	CD4+ Treg	Mixed
XPNPEP3	ses_cd	-0.0238586	ns	0.125733	0.998856	T/ILC	CD4+ T	CD4+ Treg	Mixed
TRIP12	ses_cd	0.0140812	ns	0.125811	0.998856	T/ILC	CD4+ T	CD4+ Treg	Mixed
AC103810.2	ses_cd	0.0729755	ns	0.125821	0.998856	T/ILC	CD4+ T	CD4+ Treg	Mixed
FAM118A	ses_cd	0.0650788	ns	0.125825	0.998856	T/ILC	CD4+ T	CD4+ Treg	Mixed
S100A6	ses_cd	0.0329392	ns	0.125851	0.998856	T/ILC	CD4+ T	CD4+ Treg	Mixed
DCLRE1A	ses_cd	-0.0550719	ns	0.125876	0.998856	T/ILC	CD4+ T	CD4+ Treg	Mixed
EVA1B	ses_cd	0.0404315	ns	0.125958	0.998856	T/ILC	CD4+ T	CD4+ Treg	Mixed
CDKL1	ses_cd	-0.0336213	ns	0.125972	0.998856	T/ILC	CD4+ T	CD4+ Treg	Mixed
AC025682.1	ses_cd	-0.0267939	ns	0.126003	0.998856	T/ILC	CD4+ T	CD4+ Treg	Mixed
DDX6	ses_cd	-0.0127591	ns	0.126163	0.998856	T/ILC	CD4+ T	CD4+ Treg	Mixed
MAML1	ses_cd	-0.0232697	ns	0.126228	0.998856	T/ILC	CD4+ T	CD4+ Treg	Mixed
FADS2	ses_cd	-0.0844033	ns	0.126368	0.998856	T/ILC	CD4+ T	CD4+ Treg	Mixed
NSDHL	ses_cd	0.0481076	ns	0.126378	0.998856	T/ILC	CD4+ T	CD4+ Treg	Mixed
D2HGDH	ses_cd	-0.0357834	ns	0.126555	0.998856	T/ILC	CD4+ T	CD4+ Treg	Mixed
RNF122	ses_cd	-0.0671265	ns	0.126754	0.998856	T/ILC	CD4+ T	CD4+ Treg	Mixed
GRAMD4	ses_cd	0.0410969	ns	0.126758	0.998856	T/ILC	CD4+ T	CD4+ Treg	Mixed
TCFL5	ses_cd	-0.0372397	ns	0.127019	0.998856	T/ILC	CD4+ T	CD4+ Treg	Mixed
MAML3	ses_cd	-0.0699159	ns	0.127042	0.998856	T/ILC	CD4+ T	CD4+ Treg	Mixed
MRFAP1	ses_cd	0.0215997	ns	0.127054	0.998856	T/ILC	CD4+ T	CD4+ Treg	Mixed
TLE3	ses_cd	0.0281227	ns	0.127115	0.998856	T/ILC	CD4+ T	CD4+ Treg	Mixed
GAB2	ses_cd	-0.0658743	ns	0.12731	0.998856	T/ILC	CD4+ T	CD4+ Treg	Mixed
ABHD5	ses_cd	-0.0296982	ns	0.127369	0.998856	T/ILC	CD4+ T	CD4+ Treg	Mixed
MRPS2	ses_cd	-0.0320466	ns	0.127376	0.998856	T/ILC	CD4+ T	CD4+ Treg	Mixed
TRPS1	ses_cd	0.026993	ns	0.127718	0.998856	T/ILC	CD4+ T	CD4+ Treg	Mixed
RGS10	ses_cd	0.0174653	ns	0.12775	0.998856	T/ILC	CD4+ T	CD4+ Treg	Mixed
AC009313.1	ses_cd	0.0407529	ns	0.127952	0.998856	T/ILC	CD4+ T	CD4+ Treg	Mixed
ERAL1	ses_cd	-0.0361414	ns	0.127976	0.998856	T/ILC	CD4+ T	CD4+ Treg	Mixed
AL391097.2	ses_cd	-0.0536344	ns	0.127992	0.998856	T/ILC	CD4+ T	CD4+ Treg	Mixed
TIMM23B	ses_cd	-0.0273279	ns	0.128	0.998856	T/ILC	CD4+ T	CD4+ Treg	Mixed
DNAJC17	ses_cd	-0.0245168	ns	0.128024	0.998856	T/ILC	CD4+ T	CD4+ Treg	Mixed
AP3M2	ses_cd	0.0246233	ns	0.128072	0.998856	T/ILC	CD4+ T	CD4+ Treg	Mixed
GCHFR	ses_cd	0.0276902	ns	0.128368	0.998856	T/ILC	CD4+ T	CD4+ Treg	Mixed
TFDP2	ses_cd	-0.0294847	ns	0.128403	0.998856	T/ILC	CD4+ T	CD4+ Treg	Mixed
NUDT13	ses_cd	-0.0368017	ns	0.128762	0.998856	T/ILC	CD4+ T	CD4+ Treg	Mixed
RUSC1	ses_cd	-0.0465295	ns	0.128871	0.998856	T/ILC	CD4+ T	CD4+ Treg	Mixed
THOP1	ses_cd	-0.0451627	ns	0.129103	0.998856	T/ILC	CD4+ T	CD4+ Treg	Mixed
ZC2HC1A	ses_cd	0.0407852	ns	0.12919	0.998856	T/ILC	CD4+ T	CD4+ Treg	Mixed
ZBTB7B	ses_cd	0.0307611	ns	0.129204	0.998856	T/ILC	CD4+ T	CD4+ Treg	Mixed
MSC	ses_cd	0.0608923	ns	0.129245	0.998856	T/ILC	CD4+ T	CD4+ Treg	Mixed
MDN1	ses_cd	-0.020256	ns	0.129336	0.998856	T/ILC	CD4+ T	CD4+ Treg	Mixed
NDUFS4	ses_cd	0.0169181	ns	0.129459	0.998856	T/ILC	CD4+ T	CD4+ Treg	Mixed
HLTF	ses_cd	-0.0283895	ns	0.129546	0.998856	T/ILC	CD4+ T	CD4+ Treg	Mixed
AC008569.1	ses_cd	0.0375163	ns	0.129584	0.998856	T/ILC	CD4+ T	CD4+ Treg	Mixed
C1QTNF3-AMACR	ses_cd	-0.0292462	ns	0.129677	0.998856	T/ILC	CD4+ T	CD4+ Treg	Mixed
AP002954.1	ses_cd	0.0494247	ns	0.129816	0.998856	T/ILC	CD4+ T	CD4+ Treg	Mixed
F11R	ses_cd	-0.0519386	ns	0.129854	0.998856	T/ILC	CD4+ T	CD4+ Treg	Mixed
ARRDC3	ses_cd	0.023641	ns	0.129879	0.998856	T/ILC	CD4+ T	CD4+ Treg	Mixed
TWSG1	ses_cd	-0.0504833	ns	0.129927	0.998856	T/ILC	CD4+ T	CD4+ Treg	Mixed
PREB	ses_cd	-0.0365657	ns	0.129986	0.998856	T/ILC	CD4+ T	CD4+ Treg	Mixed
AP003392.1	ses_cd	-0.0516545	ns	0.130051	0.998856	T/ILC	CD4+ T	CD4+ Treg	Mixed
PPM1D	ses_cd	-0.0286212	ns	0.130112	0.998856	T/ILC	CD4+ T	CD4+ Treg	Mixed
FANK1	ses_cd	0.0467352	ns	0.130279	0.998856	T/ILC	CD4+ T	CD4+ Treg	Mixed
CFLAR-AS1	ses_cd	0.0264115	ns	0.130304	0.998856	T/ILC	CD4+ T	CD4+ Treg	Mixed
CACNB4	ses_cd	0.0740145	ns	0.130342	0.998856	T/ILC	CD4+ T	CD4+ Treg	Mixed
KIAA1671	ses_cd	-0.0725448	ns	0.130408	0.998856	T/ILC	CD4+ T	CD4+ Treg	Mixed
MMS22L	ses_cd	0.0251919	ns	0.130459	0.998856	T/ILC	CD4+ T	CD4+ Treg	Mixed
CAMTA2	ses_cd	0.0280543	ns	0.130574	0.998856	T/ILC	CD4+ T	CD4+ Treg	Mixed
NEK9	ses_cd	-0.0216038	ns	0.130694	0.998856	T/ILC	CD4+ T	CD4+ Treg	Mixed
AC108066.1	ses_cd	0.0532314	ns	0.13072	0.998856	T/ILC	CD4+ T	CD4+ Treg	Mixed
WBP2	ses_cd	-0.02304	ns	0.130801	0.998856	T/ILC	CD4+ T	CD4+ Treg	Mixed
ZNF283	ses_cd	-0.0407894	ns	0.130978	0.998856	T/ILC	CD4+ T	CD4+ Treg	Mixed
AL451062.1	ses_cd	-0.0490665	ns	0.131157	0.998856	T/ILC	CD4+ T	CD4+ Treg	Mixed
PFKFB3	ses_cd	0.0254914	ns	0.13127	0.998856	T/ILC	CD4+ T	CD4+ Treg	Mixed
MTBP	ses_cd	-0.0346204	ns	0.131322	0.998856	T/ILC	CD4+ T	CD4+ Treg	Mixed
EXOG	ses_cd	-0.0203408	ns	0.131365	0.998856	T/ILC	CD4+ T	CD4+ Treg	Mixed
NDUFA8	ses_cd	0.0253851	ns	0.131409	0.998856	T/ILC	CD4+ T	CD4+ Treg	Mixed
KRBOX4	ses_cd	-0.0222358	ns	0.131461	0.998856	T/ILC	CD4+ T	CD4+ Treg	Mixed
GSK3A	ses_cd	-0.0255523	ns	0.131477	0.998856	T/ILC	CD4+ T	CD4+ Treg	Mixed
ZNF22	ses_cd	-0.0221147	ns	0.131488	0.998856	T/ILC	CD4+ T	CD4+ Treg	Mixed
TIMM44	ses_cd	-0.0278515	ns	0.131622	0.998856	T/ILC	CD4+ T	CD4+ Treg	Mixed
AC027097.2	ses_cd	-0.0293339	ns	0.131706	0.998856	T/ILC	CD4+ T	CD4+ Treg	Mixed
FGFR1	ses_cd	-0.0572314	ns	0.131723	0.998856	T/ILC	CD4+ T	CD4+ Treg	Mixed
C14orf28	ses_cd	0.0425693	ns	0.131742	0.998856	T/ILC	CD4+ T	CD4+ Treg	Mixed
AL080276.2	ses_cd	-0.0341248	ns	0.131868	0.998856	T/ILC	CD4+ T	CD4+ Treg	Mixed
HIST1H2BC	ses_cd	0.0614925	ns	0.131917	0.998856	T/ILC	CD4+ T	CD4+ Treg	Mixed
RAPGEF6	ses_cd	-0.0294389	ns	0.131993	0.998856	T/ILC	CD4+ T	CD4+ Treg	Mixed
SLC9A6	ses_cd	-0.0288848	ns	0.132081	0.998856	T/ILC	CD4+ T	CD4+ Treg	Mixed
MYO16	ses_cd	-0.0932305	ns	0.132133	0.998856	T/ILC	CD4+ T	CD4+ Treg	Mixed
FRMD4A	ses_cd	-0.0497321	ns	0.132237	0.998856	T/ILC	CD4+ T	CD4+ Treg	Mixed
AC003006.1	ses_cd	-0.0486097	ns	0.132252	0.998856	T/ILC	CD4+ T	CD4+ Treg	Mixed
VCPIP1	ses_cd	0.0207756	ns	0.132355	0.998856	T/ILC	CD4+ T	CD4+ Treg	Mixed
AL121748.1	ses_cd	0.0339027	ns	0.132406	0.998856	T/ILC	CD4+ T	CD4+ Treg	Mixed
GPR137	ses_cd	0.037664	ns	0.132435	0.998856	T/ILC	CD4+ T	CD4+ Treg	Mixed
SMIM37	ses_cd	-0.0308967	ns	0.132465	0.998856	T/ILC	CD4+ T	CD4+ Treg	Mixed
TNRC6B	ses_cd	-0.0200577	ns	0.132544	0.998856	T/ILC	CD4+ T	CD4+ Treg	Mixed
GNA15	ses_cd	0.0614764	ns	0.132625	0.998856	T/ILC	CD4+ T	CD4+ Treg	Mixed
TOX4	ses_cd	0.016124	ns	0.132648	0.998856	T/ILC	CD4+ T	CD4+ Treg	Mixed
CRAMP1	ses_cd	0.0477461	ns	0.132789	0.998856	T/ILC	CD4+ T	CD4+ Treg	Mixed
DPY19L3	ses_cd	0.0336246	ns	0.132824	0.998856	T/ILC	CD4+ T	CD4+ Treg	Mixed
OXNAD1	ses_cd	-0.0174779	ns	0.132926	0.998856	T/ILC	CD4+ T	CD4+ Treg	Mixed
C3orf62	ses_cd	-0.0361073	ns	0.133029	0.998856	T/ILC	CD4+ T	CD4+ Treg	Mixed
FHL3	ses_cd	-0.0471983	ns	0.133094	0.998856	T/ILC	CD4+ T	CD4+ Treg	Mixed
ZNF649	ses_cd	-0.0383434	ns	0.133104	0.998856	T/ILC	CD4+ T	CD4+ Treg	Mixed
MRM2	ses_cd	-0.0272822	ns	0.133148	0.998856	T/ILC	CD4+ T	CD4+ Treg	Mixed
EIF4ENIF1	ses_cd	-0.0229742	ns	0.13317	0.998856	T/ILC	CD4+ T	CD4+ Treg	Mixed
GUK1	ses_cd	0.0229751	ns	0.133208	0.998856	T/ILC	CD4+ T	CD4+ Treg	Mixed
EI24	ses_cd	-0.0328765	ns	0.133234	0.998856	T/ILC	CD4+ T	CD4+ Treg	Mixed
NOD1	ses_cd	-0.0249911	ns	0.133267	0.998856	T/ILC	CD4+ T	CD4+ Treg	Mixed
SH3BP5	ses_cd	0.0240214	ns	0.133293	0.998856	T/ILC	CD4+ T	CD4+ Treg	Mixed
SHLD3	ses_cd	-0.0518832	ns	0.133348	0.998856	T/ILC	CD4+ T	CD4+ Treg	Mixed
CRTC3	ses_cd	-0.0167078	ns	0.133384	0.998856	T/ILC	CD4+ T	CD4+ Treg	Mixed
WDR91	ses_cd	0.0410389	ns	0.133428	0.998856	T/ILC	CD4+ T	CD4+ Treg	Mixed
PAPOLG	ses_cd	-0.0197716	ns	0.133474	0.998856	T/ILC	CD4+ T	CD4+ Treg	Mixed
RGCC	ses_cd	-0.0216528	ns	0.133661	0.998856	T/ILC	CD4+ T	CD4+ Treg	Mixed
TRAV25	ses_cd	-0.0611874	ns	0.133694	0.998856	T/ILC	CD4+ T	CD4+ Treg	Mixed
ZNF580	ses_cd	-0.0315357	ns	0.133715	0.998856	T/ILC	CD4+ T	CD4+ Treg	Mixed
INTS12	ses_cd	0.0236108	ns	0.13391	0.998856	T/ILC	CD4+ T	CD4+ Treg	Mixed
MAP3K5	ses_cd	0.0205181	ns	0.134036	0.998856	T/ILC	CD4+ T	CD4+ Treg	Mixed
IQCH-AS1	ses_cd	-0.0437852	ns	0.134048	0.998856	T/ILC	CD4+ T	CD4+ Treg	Mixed
PHF10	ses_cd	0.0200013	ns	0.134064	0.998856	T/ILC	CD4+ T	CD4+ Treg	Mixed
HSD17B8	ses_cd	-0.0435455	ns	0.134097	0.998856	T/ILC	CD4+ T	CD4+ Treg	Mixed
CARD17	ses_cd	0.0618436	ns	0.134108	0.998856	T/ILC	CD4+ T	CD4+ Treg	Mixed
KLHL5	ses_cd	0.0289949	ns	0.134358	0.998856	T/ILC	CD4+ T	CD4+ Treg	Mixed
OSTF1	ses_cd	0.0184251	ns	0.134545	0.998856	T/ILC	CD4+ T	CD4+ Treg	Mixed
ACTR1A	ses_cd	0.0244386	ns	0.134639	0.998856	T/ILC	CD4+ T	CD4+ Treg	Mixed
M6PR	ses_cd	-0.0179624	ns	0.134726	0.998856	T/ILC	CD4+ T	CD4+ Treg	Mixed
PJVK	ses_cd	0.0522289	ns	0.13476	0.998856	T/ILC	CD4+ T	CD4+ Treg	Mixed
RPS25	ses_cd	-0.0232979	ns	0.13485	0.998856	T/ILC	CD4+ T	CD4+ Treg	Mixed
VAMP7	ses_cd	-0.0258968	ns	0.134959	0.998856	T/ILC	CD4+ T	CD4+ Treg	Mixed
ENGASE	ses_cd	-0.0375099	ns	0.134991	0.998856	T/ILC	CD4+ T	CD4+ Treg	Mixed
MYO6	ses_cd	0.067244	ns	0.135006	0.998856	T/ILC	CD4+ T	CD4+ Treg	Mixed
INCENP	ses_cd	0.0519304	ns	0.135469	0.998856	T/ILC	CD4+ T	CD4+ Treg	Mixed
SIRT2	ses_cd	-0.0236165	ns	0.135682	0.998856	T/ILC	CD4+ T	CD4+ Treg	Mixed
C16orf87	ses_cd	0.0262924	ns	0.135744	0.998856	T/ILC	CD4+ T	CD4+ Treg	Mixed
AC016394.1	ses_cd	-0.0479192	ns	0.135749	0.998856	T/ILC	CD4+ T	CD4+ Treg	Mixed
EVA1C	ses_cd	-0.032009	ns	0.135942	0.998856	T/ILC	CD4+ T	CD4+ Treg	Mixed
ARMT1	ses_cd	0.0267633	ns	0.136009	0.998856	T/ILC	CD4+ T	CD4+ Treg	Mixed
AL136115.2	ses_cd	0.0471324	ns	0.136065	0.998856	T/ILC	CD4+ T	CD4+ Treg	Mixed
CSTF3	ses_cd	0.0190237	ns	0.136073	0.998856	T/ILC	CD4+ T	CD4+ Treg	Mixed
INO80C	ses_cd	-0.0321401	ns	0.136152	0.998856	T/ILC	CD4+ T	CD4+ Treg	Mixed
CROT	ses_cd	0.0279299	ns	0.136154	0.998856	T/ILC	CD4+ T	CD4+ Treg	Mixed
HSBP1L1	ses_cd	-0.0357144	ns	0.136177	0.998856	T/ILC	CD4+ T	CD4+ Treg	Mixed
AP5M1	ses_cd	-0.0254297	ns	0.13626	0.998856	T/ILC	CD4+ T	CD4+ Treg	Mixed
HIBADH	ses_cd	-0.0252605	ns	0.136264	0.998856	T/ILC	CD4+ T	CD4+ Treg	Mixed
MOSPD2	ses_cd	0.0282081	ns	0.136381	0.998856	T/ILC	CD4+ T	CD4+ Treg	Mixed
TOMM34	ses_cd	0.0449865	ns	0.136404	0.998856	T/ILC	CD4+ T	CD4+ Treg	Mixed
CCT8	ses_cd	-0.0185535	ns	0.136448	0.998856	T/ILC	CD4+ T	CD4+ Treg	Mixed
IL1R2	ses_cd	0.0672657	ns	0.136533	0.998856	T/ILC	CD4+ T	CD4+ Treg	Mixed
TDG	ses_cd	-0.0176069	ns	0.136601	0.998856	T/ILC	CD4+ T	CD4+ Treg	Mixed
ANK3	ses_cd	0.0696488	ns	0.136716	0.998856	T/ILC	CD4+ T	CD4+ Treg	Mixed
AC020978.3	ses_cd	-0.042171	ns	0.136781	0.998856	T/ILC	CD4+ T	CD4+ Treg	Mixed
CSNK1G1	ses_cd	-0.0299295	ns	0.136842	0.998856	T/ILC	CD4+ T	CD4+ Treg	Mixed
DRG1	ses_cd	-0.0178481	ns	0.136952	0.998856	T/ILC	CD4+ T	CD4+ Treg	Mixed
AC025171.3	ses_cd	-0.0295074	ns	0.137055	0.998856	T/ILC	CD4+ T	CD4+ Treg	Mixed
STX11	ses_cd	0.0591508	ns	0.137212	0.998856	T/ILC	CD4+ T	CD4+ Treg	Mixed
AC231981.1	ses_cd	-0.0491524	ns	0.137267	0.998856	T/ILC	CD4+ T	CD4+ Treg	Mixed
POT1-AS1	ses_cd	-0.0531979	ns	0.137281	0.998856	T/ILC	CD4+ T	CD4+ Treg	Mixed
RNF141	ses_cd	-0.0379177	ns	0.137289	0.998856	T/ILC	CD4+ T	CD4+ Treg	Mixed
HIST1H2BJ	ses_cd	0.0682542	ns	0.137348	0.998856	T/ILC	CD4+ T	CD4+ Treg	Mixed
KCTD5	ses_cd	0.0311927	ns	0.137425	0.998856	T/ILC	CD4+ T	CD4+ Treg	Mixed
BAK1	ses_cd	0.0362503	ns	0.137451	0.998856	T/ILC	CD4+ T	CD4+ Treg	Mixed
RB1	ses_cd	0.0173769	ns	0.137605	0.998856	T/ILC	CD4+ T	CD4+ Treg	Mixed
CASC8	ses_cd	-0.0566627	ns	0.137755	0.998856	T/ILC	CD4+ T	CD4+ Treg	Mixed
COPG2	ses_cd	-0.0352213	ns	0.137766	0.998856	T/ILC	CD4+ T	CD4+ Treg	Mixed
NOL9	ses_cd	-0.0249748	ns	0.137815	0.998856	T/ILC	CD4+ T	CD4+ Treg	Mixed
NBPF19	ses_cd	-0.0327161	ns	0.138061	0.998856	T/ILC	CD4+ T	CD4+ Treg	Mixed
RAD54L2	ses_cd	-0.021695	ns	0.138134	0.998856	T/ILC	CD4+ T	CD4+ Treg	Mixed
HSPA12A	ses_cd	-0.0559062	ns	0.138274	0.998856	T/ILC	CD4+ T	CD4+ Treg	Mixed
PDE9A	ses_cd	-0.0492414	ns	0.138749	0.998856	T/ILC	CD4+ T	CD4+ Treg	Mixed
ID2	ses_cd	-0.0486303	ns	0.139069	0.998856	T/ILC	CD4+ T	CD4+ Treg	Mixed
PHPT1	ses_cd	0.02623	ns	0.139084	0.998856	T/ILC	CD4+ T	CD4+ Treg	Mixed
ZNRF3	ses_cd	-0.0543661	ns	0.139104	0.998856	T/ILC	CD4+ T	CD4+ Treg	Mixed
UTP15	ses_cd	-0.0378344	ns	0.139119	0.998856	T/ILC	CD4+ T	CD4+ Treg	Mixed
NPEPPS	ses_cd	-0.0169275	ns	0.139324	0.998856	T/ILC	CD4+ T	CD4+ Treg	Mixed
ZNF512B	ses_cd	0.0434326	ns	0.139362	0.998856	T/ILC	CD4+ T	CD4+ Treg	Mixed
AP001462.1	ses_cd	-0.04092	ns	0.139568	0.998856	T/ILC	CD4+ T	CD4+ Treg	Mixed
SKA2	ses_cd	0.0215476	ns	0.139593	0.998856	T/ILC	CD4+ T	CD4+ Treg	Mixed
ITFG2	ses_cd	-0.02079	ns	0.139647	0.998856	T/ILC	CD4+ T	CD4+ Treg	Mixed
KLHL6-AS1	ses_cd	0.0572822	ns	0.139673	0.998856	T/ILC	CD4+ T	CD4+ Treg	Mixed
UBL4A	ses_cd	-0.0321599	ns	0.13973	0.998856	T/ILC	CD4+ T	CD4+ Treg	Mixed
ZNF135	ses_cd	-0.0592295	ns	0.139762	0.998856	T/ILC	CD4+ T	CD4+ Treg	Mixed
ERV3-1	ses_cd	-0.0318684	ns	0.139781	0.998856	T/ILC	CD4+ T	CD4+ Treg	Mixed
RPS12	ses_cd	-0.021445	ns	0.139959	0.998856	T/ILC	CD4+ T	CD4+ Treg	Mixed
ITPRIPL1	ses_cd	0.0528328	ns	0.139985	0.998856	T/ILC	CD4+ T	CD4+ Treg	Mixed
AL158152.1	ses_cd	-0.047171	ns	0.139985	0.998856	T/ILC	CD4+ T	CD4+ Treg	Mixed
NUDT3	ses_cd	-0.0258647	ns	0.140166	0.998856	T/ILC	CD4+ T	CD4+ Treg	Mixed
MAGI2	ses_cd	-0.0904143	ns	0.140174	0.998856	T/ILC	CD4+ T	CD4+ Treg	Mixed
QSOX2	ses_cd	0.0400523	ns	0.140269	0.998856	T/ILC	CD4+ T	CD4+ Treg	Mixed
FXN	ses_cd	-0.0288577	ns	0.140334	0.998856	T/ILC	CD4+ T	CD4+ Treg	Mixed
AFAP1	ses_cd	-0.0436599	ns	0.140416	0.998856	T/ILC	CD4+ T	CD4+ Treg	Mixed
TTC39C	ses_cd	0.016037	ns	0.140493	0.998856	T/ILC	CD4+ T	CD4+ Treg	Mixed
EIF3L	ses_cd	-0.0160822	ns	0.140559	0.998856	T/ILC	CD4+ T	CD4+ Treg	Mixed
HMCN1	ses_cd	-0.0508604	ns	0.140638	0.998856	T/ILC	CD4+ T	CD4+ Treg	Mixed
ALG14	ses_cd	0.0330916	ns	0.14067	0.998856	T/ILC	CD4+ T	CD4+ Treg	Mixed
AP5S1	ses_cd	-0.0422761	ns	0.140752	0.998856	T/ILC	CD4+ T	CD4+ Treg	Mixed
DTX3L	ses_cd	0.0335595	ns	0.140923	0.998856	T/ILC	CD4+ T	CD4+ Treg	Mixed
EIF2B5	ses_cd	0.0270143	ns	0.140933	0.998856	T/ILC	CD4+ T	CD4+ Treg	Mixed
EXOSC4	ses_cd	0.046638	ns	0.140983	0.998856	T/ILC	CD4+ T	CD4+ Treg	Mixed
AL355472.1	ses_cd	-0.037913	ns	0.141108	0.998856	T/ILC	CD4+ T	CD4+ Treg	Mixed
AC005670.2	ses_cd	-0.0351836	ns	0.141113	0.998856	T/ILC	CD4+ T	CD4+ Treg	Mixed
NUDT7	ses_cd	-0.0429945	ns	0.141173	0.998856	T/ILC	CD4+ T	CD4+ Treg	Mixed
SPA17	ses_cd	0.0638233	ns	0.141271	0.998856	T/ILC	CD4+ T	CD4+ Treg	Mixed
NPLOC4	ses_cd	0.0206328	ns	0.141322	0.998856	T/ILC	CD4+ T	CD4+ Treg	Mixed
TNFSF14	ses_cd	0.0389449	ns	0.141399	0.998856	T/ILC	CD4+ T	CD4+ Treg	Mixed
EFCAB7	ses_cd	-0.0338171	ns	0.141423	0.998856	T/ILC	CD4+ T	CD4+ Treg	Mixed
ACER3	ses_cd	-0.0329447	ns	0.141559	0.998856	T/ILC	CD4+ T	CD4+ Treg	Mixed
CLCN7	ses_cd	-0.0324185	ns	0.1418	0.998856	T/ILC	CD4+ T	CD4+ Treg	Mixed
CD58	ses_cd	0.027723	ns	0.141918	0.998856	T/ILC	CD4+ T	CD4+ Treg	Mixed
LNX2	ses_cd	0.0274459	ns	0.142017	0.998856	T/ILC	CD4+ T	CD4+ Treg	Mixed
LIMD2	ses_cd	-0.0214442	ns	0.142039	0.998856	T/ILC	CD4+ T	CD4+ Treg	Mixed
ADGRF3	ses_cd	-0.0500555	ns	0.142377	0.998856	T/ILC	CD4+ T	CD4+ Treg	Mixed
FLAD1	ses_cd	-0.0282115	ns	0.142432	0.998856	T/ILC	CD4+ T	CD4+ Treg	Mixed
USP27X	ses_cd	-0.0488446	ns	0.142703	0.998856	T/ILC	CD4+ T	CD4+ Treg	Mixed
LSR	ses_cd	-0.0351414	ns	0.142709	0.998856	T/ILC	CD4+ T	CD4+ Treg	Mixed
AC136475.3	ses_cd	0.0546549	ns	0.142842	0.998856	T/ILC	CD4+ T	CD4+ Treg	Mixed
ZNF836	ses_cd	-0.0275393	ns	0.142864	0.998856	T/ILC	CD4+ T	CD4+ Treg	Mixed
MSTO1	ses_cd	-0.0453158	ns	0.142898	0.998856	T/ILC	CD4+ T	CD4+ Treg	Mixed
TMEM203	ses_cd	-0.0246002	ns	0.142916	0.998856	T/ILC	CD4+ T	CD4+ Treg	Mixed
TMEM97	ses_cd	-0.0499075	ns	0.143003	0.998856	T/ILC	CD4+ T	CD4+ Treg	Mixed
CCDC112	ses_cd	-0.0447334	ns	0.143445	0.998856	T/ILC	CD4+ T	CD4+ Treg	Mixed
MCTP2	ses_cd	-0.0357539	ns	0.143456	0.998856	T/ILC	CD4+ T	CD4+ Treg	Mixed
URI1	ses_cd	-0.0119023	ns	0.143597	0.998856	T/ILC	CD4+ T	CD4+ Treg	Mixed
ADA2	ses_cd	-0.0232932	ns	0.143763	0.998856	T/ILC	CD4+ T	CD4+ Treg	Mixed
RPE	ses_cd	0.0232873	ns	0.143764	0.998856	T/ILC	CD4+ T	CD4+ Treg	Mixed
NOC3L	ses_cd	0.023267	ns	0.143825	0.998856	T/ILC	CD4+ T	CD4+ Treg	Mixed
SYNJ2BP	ses_cd	-0.0246825	ns	0.143831	0.998856	T/ILC	CD4+ T	CD4+ Treg	Mixed
ACAP1	ses_cd	0.0162486	ns	0.14384	0.998856	T/ILC	CD4+ T	CD4+ Treg	Mixed
MRPL14	ses_cd	0.0227715	ns	0.143884	0.998856	T/ILC	CD4+ T	CD4+ Treg	Mixed
RFXANK	ses_cd	0.0286124	ns	0.143951	0.998856	T/ILC	CD4+ T	CD4+ Treg	Mixed
ZNF460-AS1	ses_cd	0.0357818	ns	0.143997	0.998856	T/ILC	CD4+ T	CD4+ Treg	Mixed
GTDC1	ses_cd	0.0300445	ns	0.14412	0.998856	T/ILC	CD4+ T	CD4+ Treg	Mixed
B4GAT1	ses_cd	0.0489079	ns	0.144132	0.998856	T/ILC	CD4+ T	CD4+ Treg	Mixed
AC078777.1	ses_cd	-0.0501174	ns	0.144226	0.998856	T/ILC	CD4+ T	CD4+ Treg	Mixed
AC010894.3	ses_cd	0.0225048	ns	0.144227	0.998856	T/ILC	CD4+ T	CD4+ Treg	Mixed
BTF3L4	ses_cd	-0.0176852	ns	0.144434	0.998856	T/ILC	CD4+ T	CD4+ Treg	Mixed
PAQR8	ses_cd	-0.0330985	ns	0.144528	0.998856	T/ILC	CD4+ T	CD4+ Treg	Mixed
AP1S1	ses_cd	0.0303799	ns	0.144549	0.998856	T/ILC	CD4+ T	CD4+ Treg	Mixed
SCRN2	ses_cd	0.0378374	ns	0.144706	0.998856	T/ILC	CD4+ T	CD4+ Treg	Mixed
DPY30	ses_cd	0.0195064	ns	0.144735	0.998856	T/ILC	CD4+ T	CD4+ Treg	Mixed
KCTD21-AS1	ses_cd	0.0546554	ns	0.14487	0.998856	T/ILC	CD4+ T	CD4+ Treg	Mixed
LINC00526	ses_cd	-0.0521422	ns	0.145172	0.998856	T/ILC	CD4+ T	CD4+ Treg	Mixed
VASH1	ses_cd	-0.0571943	ns	0.145195	0.998856	T/ILC	CD4+ T	CD4+ Treg	Mixed
TRNAU1AP	ses_cd	-0.0210381	ns	0.145227	0.998856	T/ILC	CD4+ T	CD4+ Treg	Mixed
TMED10	ses_cd	-0.014503	ns	0.145364	0.998856	T/ILC	CD4+ T	CD4+ Treg	Mixed
CD74	ses_cd	0.0378266	ns	0.145466	0.998856	T/ILC	CD4+ T	CD4+ Treg	Mixed
EIF1AY	ses_cd	0.0442366	ns	0.145558	0.998856	T/ILC	CD4+ T	CD4+ Treg	Mixed
ALPK1	ses_cd	-0.0427419	ns	0.145603	0.998856	T/ILC	CD4+ T	CD4+ Treg	Mixed
NAIP	ses_cd	0.0614653	ns	0.145735	0.998856	T/ILC	CD4+ T	CD4+ Treg	Mixed
CDC42	ses_cd	0.0181051	ns	0.14574	0.998856	T/ILC	CD4+ T	CD4+ Treg	Mixed
VAMP5	ses_cd	0.0314251	ns	0.145743	0.998856	T/ILC	CD4+ T	CD4+ Treg	Mixed
NDUFS1	ses_cd	0.0165496	ns	0.145801	0.998856	T/ILC	CD4+ T	CD4+ Treg	Mixed
VPS29	ses_cd	-0.0147476	ns	0.145842	0.998856	T/ILC	CD4+ T	CD4+ Treg	Mixed
AC131571.1	ses_cd	0.0306825	ns	0.145852	0.998856	T/ILC	CD4+ T	CD4+ Treg	Mixed
AL354809.1	ses_cd	-0.0517344	ns	0.145876	0.998856	T/ILC	CD4+ T	CD4+ Treg	Mixed
SEPSECS	ses_cd	-0.025841	ns	0.145981	0.998856	T/ILC	CD4+ T	CD4+ Treg	Mixed
RNF138	ses_cd	-0.0227975	ns	0.146051	0.998856	T/ILC	CD4+ T	CD4+ Treg	Mixed
LINC01762	ses_cd	0.0533497	ns	0.146082	0.998856	T/ILC	CD4+ T	CD4+ Treg	Mixed
FBRSL1	ses_cd	-0.024347	ns	0.146232	0.998856	T/ILC	CD4+ T	CD4+ Treg	Mixed
GNA12	ses_cd	0.0247857	ns	0.146263	0.998856	T/ILC	CD4+ T	CD4+ Treg	Mixed
ZC3H3	ses_cd	0.0274056	ns	0.146263	0.998856	T/ILC	CD4+ T	CD4+ Treg	Mixed
TARSL2	ses_cd	-0.0210881	ns	0.146301	0.998856	T/ILC	CD4+ T	CD4+ Treg	Mixed
TPCN2	ses_cd	0.0391082	ns	0.146333	0.998856	T/ILC	CD4+ T	CD4+ Treg	Mixed
LINC00954	ses_cd	-0.0311688	ns	0.146382	0.998856	T/ILC	CD4+ T	CD4+ Treg	Mixed
IDI2-AS1	ses_cd	0.0533939	ns	0.146411	0.998856	T/ILC	CD4+ T	CD4+ Treg	Mixed
ATXN7-1	ses_cd	-0.0362491	ns	0.146498	0.998856	T/ILC	CD4+ T	CD4+ Treg	Mixed
TP53TG5	ses_cd	0.045717	ns	0.146501	0.998856	T/ILC	CD4+ T	CD4+ Treg	Mixed
CDK13	ses_cd	-0.0182796	ns	0.146586	0.998856	T/ILC	CD4+ T	CD4+ Treg	Mixed
WNT2B	ses_cd	0.0540877	ns	0.146629	0.998856	T/ILC	CD4+ T	CD4+ Treg	Mixed
THEM4	ses_cd	-0.0156582	ns	0.1467	0.998856	T/ILC	CD4+ T	CD4+ Treg	Mixed
MAP7D3	ses_cd	0.0295044	ns	0.146702	0.998856	T/ILC	CD4+ T	CD4+ Treg	Mixed
SNTG2	ses_cd	0.0786281	ns	0.146711	0.998856	T/ILC	CD4+ T	CD4+ Treg	Mixed
RPL35A	ses_cd	-0.022239	ns	0.146753	0.998856	T/ILC	CD4+ T	CD4+ Treg	Mixed
PSTK	ses_cd	-0.0365945	ns	0.14679	0.998856	T/ILC	CD4+ T	CD4+ Treg	Mixed
AC012447.1	ses_cd	-0.0573102	ns	0.147	0.998856	T/ILC	CD4+ T	CD4+ Treg	Mixed
SREBF2	ses_cd	-0.0224084	ns	0.147157	0.998856	T/ILC	CD4+ T	CD4+ Treg	Mixed
NEK5	ses_cd	-0.0448017	ns	0.147375	0.998856	T/ILC	CD4+ T	CD4+ Treg	Mixed
AL354733.3	ses_cd	0.0473091	ns	0.147408	0.998856	T/ILC	CD4+ T	CD4+ Treg	Mixed
SEC22A	ses_cd	-0.0217787	ns	0.147432	0.998856	T/ILC	CD4+ T	CD4+ Treg	Mixed
STK38	ses_cd	-0.0140888	ns	0.147476	0.998856	T/ILC	CD4+ T	CD4+ Treg	Mixed
PREPL	ses_cd	-0.0243598	ns	0.147536	0.998856	T/ILC	CD4+ T	CD4+ Treg	Mixed
LSM8	ses_cd	0.0181114	ns	0.147568	0.998856	T/ILC	CD4+ T	CD4+ Treg	Mixed
ZNF217	ses_cd	0.0190756	ns	0.147672	0.998856	T/ILC	CD4+ T	CD4+ Treg	Mixed
AC026495.1	ses_cd	-0.0741778	ns	0.147732	0.998856	T/ILC	CD4+ T	CD4+ Treg	Mixed
AC078883.1	ses_cd	0.0184364	ns	0.147804	0.998856	T/ILC	CD4+ T	CD4+ Treg	Mixed
PRKCE	ses_cd	-0.0293682	ns	0.147885	0.998856	T/ILC	CD4+ T	CD4+ Treg	Mixed
PEA15	ses_cd	0.0402587	ns	0.148095	0.998856	T/ILC	CD4+ T	CD4+ Treg	Mixed
CISD1	ses_cd	0.0271658	ns	0.148107	0.998856	T/ILC	CD4+ T	CD4+ Treg	Mixed
SYP	ses_cd	-0.0491935	ns	0.148114	0.998856	T/ILC	CD4+ T	CD4+ Treg	Mixed
HPS5	ses_cd	0.0262489	ns	0.1482	0.998856	T/ILC	CD4+ T	CD4+ Treg	Mixed
AL360012.1	ses_cd	-0.0548328	ns	0.148268	0.998856	T/ILC	CD4+ T	CD4+ Treg	Mixed
ICOS	ses_cd	0.0181551	ns	0.148301	0.998856	T/ILC	CD4+ T	CD4+ Treg	Mixed
ADARB2	ses_cd	0.0876138	ns	0.148762	0.998856	T/ILC	CD4+ T	CD4+ Treg	Mixed
MACO1	ses_cd	-0.0235378	ns	0.148783	0.998856	T/ILC	CD4+ T	CD4+ Treg	Mixed
LYRM1	ses_cd	-0.0220739	ns	0.148799	0.998856	T/ILC	CD4+ T	CD4+ Treg	Mixed
TACO1	ses_cd	-0.0317637	ns	0.148837	0.998856	T/ILC	CD4+ T	CD4+ Treg	Mixed
USP3-AS1	ses_cd	0.0226868	ns	0.148883	0.998856	T/ILC	CD4+ T	CD4+ Treg	Mixed
FBXO38	ses_cd	-0.017823	ns	0.148967	0.998856	T/ILC	CD4+ T	CD4+ Treg	Mixed
CBR4	ses_cd	-0.0207675	ns	0.149092	0.998856	T/ILC	CD4+ T	CD4+ Treg	Mixed
KIAA0556	ses_cd	0.0298487	ns	0.149123	0.998856	T/ILC	CD4+ T	CD4+ Treg	Mixed
SSSCA1	ses_cd	0.0294443	ns	0.149215	0.998856	T/ILC	CD4+ T	CD4+ Treg	Mixed
JUN	ses_cd	0.0421068	ns	0.149277	0.998856	T/ILC	CD4+ T	CD4+ Treg	Mixed
VTI1B	ses_cd	0.0208125	ns	0.149415	0.998856	T/ILC	CD4+ T	CD4+ Treg	Mixed
MRPL41	ses_cd	0.0231387	ns	0.149522	0.998856	T/ILC	CD4+ T	CD4+ Treg	Mixed
POLB	ses_cd	0.0233268	ns	0.150012	0.998856	T/ILC	CD4+ T	CD4+ Treg	Mixed
AC011445.2	ses_cd	-0.0693156	ns	0.150016	0.998856	T/ILC	CD4+ T	CD4+ Treg	Mixed
EFCAB8	ses_cd	-0.0605085	ns	0.150163	0.998856	T/ILC	CD4+ T	CD4+ Treg	Mixed
JPT2	ses_cd	-0.0309468	ns	0.150305	0.998856	T/ILC	CD4+ T	CD4+ Treg	Mixed
TNFAIP8	ses_cd	-0.0117363	ns	0.15068	0.998856	T/ILC	CD4+ T	CD4+ Treg	Mixed
SSBP2	ses_cd	-0.0276863	ns	0.150756	0.998856	T/ILC	CD4+ T	CD4+ Treg	Mixed
HEXIM1	ses_cd	0.0281584	ns	0.150775	0.998856	T/ILC	CD4+ T	CD4+ Treg	Mixed
AC008758.1	ses_cd	-0.0415891	ns	0.150811	0.998856	T/ILC	CD4+ T	CD4+ Treg	Mixed
IMPA2	ses_cd	-0.065374	ns	0.150867	0.998856	T/ILC	CD4+ T	CD4+ Treg	Mixed
AHR	ses_cd	0.033646	ns	0.150965	0.998856	T/ILC	CD4+ T	CD4+ Treg	Mixed
WAC	ses_cd	-0.0133992	ns	0.151012	0.998856	T/ILC	CD4+ T	CD4+ Treg	Mixed
AC124014.1	ses_cd	0.041068	ns	0.15105	0.998856	T/ILC	CD4+ T	CD4+ Treg	Mixed
ERCC6L	ses_cd	-0.0495151	ns	0.151062	0.998856	T/ILC	CD4+ T	CD4+ Treg	Mixed
PDZK1	ses_cd	0.0402851	ns	0.151138	0.998856	T/ILC	CD4+ T	CD4+ Treg	Mixed
NIT1	ses_cd	-0.0340778	ns	0.151188	0.998856	T/ILC	CD4+ T	CD4+ Treg	Mixed
NEK10	ses_cd	-0.0434017	ns	0.151204	0.998856	T/ILC	CD4+ T	CD4+ Treg	Mixed
PIP4P1	ses_cd	-0.0277716	ns	0.151366	0.998856	T/ILC	CD4+ T	CD4+ Treg	Mixed
SGSM3	ses_cd	-0.040258	ns	0.151412	0.998856	T/ILC	CD4+ T	CD4+ Treg	Mixed
FDXR	ses_cd	0.0530427	ns	0.151478	0.998856	T/ILC	CD4+ T	CD4+ Treg	Mixed
AL157938.2	ses_cd	0.0277187	ns	0.151623	0.998856	T/ILC	CD4+ T	CD4+ Treg	Mixed
RBM6	ses_cd	-0.0190194	ns	0.151845	0.998856	T/ILC	CD4+ T	CD4+ Treg	Mixed
GSS	ses_cd	0.0272673	ns	0.15199	0.998856	T/ILC	CD4+ T	CD4+ Treg	Mixed
ADAM12	ses_cd	0.0489091	ns	0.152119	0.998856	T/ILC	CD4+ T	CD4+ Treg	Mixed
USP20	ses_cd	0.0219798	ns	0.152317	0.998856	T/ILC	CD4+ T	CD4+ Treg	Mixed
SLC16A4	ses_cd	-0.030122	ns	0.152338	0.998856	T/ILC	CD4+ T	CD4+ Treg	Mixed
TRAT1	ses_cd	-0.0192881	ns	0.152411	0.998856	T/ILC	CD4+ T	CD4+ Treg	Mixed
AC022400.6	ses_cd	-0.0500664	ns	0.152441	0.998856	T/ILC	CD4+ T	CD4+ Treg	Mixed
DNAAF4	ses_cd	0.0597635	ns	0.152473	0.998856	T/ILC	CD4+ T	CD4+ Treg	Mixed
FAM117B	ses_cd	-0.0325785	ns	0.152549	0.998856	T/ILC	CD4+ T	CD4+ Treg	Mixed
RAB33B	ses_cd	-0.0252013	ns	0.152583	0.998856	T/ILC	CD4+ T	CD4+ Treg	Mixed
NXT1	ses_cd	-0.0239445	ns	0.152627	0.998856	T/ILC	CD4+ T	CD4+ Treg	Mixed
ABT1	ses_cd	-0.021866	ns	0.152633	0.998856	T/ILC	CD4+ T	CD4+ Treg	Mixed
S100A9	ses_cd	0.0736037	ns	0.152717	0.998856	T/ILC	CD4+ T	CD4+ Treg	Mixed
