## Supplementary tables for "Tissue-specific and circulatory immune signatures of mucosal inflammation in Crohn’s disease": ST4.xlsx (part 11 of 49)

### Sheet: Sheet1 (continued)
Gene name	Coefficient	logFC	Direction (FDR<0.05)	P.Value	adj.P.Val	Immune lineage	Cell type category	Cluster	Cluster composition
TIMM29	ses_cd	0.024008	ns	0.152835	0.998856	T/ILC	CD4+ T	CD4+ Treg	Mixed
TMEM175	ses_cd	-0.0354839	ns	0.152836	0.998856	T/ILC	CD4+ T	CD4+ Treg	Mixed
PPP1R15A	ses_cd	0.0287551	ns	0.152987	0.998856	T/ILC	CD4+ T	CD4+ Treg	Mixed
NCAPD2	ses_cd	0.0264406	ns	0.15305	0.998856	T/ILC	CD4+ T	CD4+ Treg	Mixed
RPL34	ses_cd	-0.0209542	ns	0.153084	0.998856	T/ILC	CD4+ T	CD4+ Treg	Mixed
CYB5RL	ses_cd	-0.0466055	ns	0.153196	0.998856	T/ILC	CD4+ T	CD4+ Treg	Mixed
AAR2	ses_cd	-0.0358592	ns	0.153246	0.998856	T/ILC	CD4+ T	CD4+ Treg	Mixed
ZNF638	ses_cd	-0.0166391	ns	0.153296	0.998856	T/ILC	CD4+ T	CD4+ Treg	Mixed
ZNHIT6	ses_cd	-0.0186635	ns	0.15332	0.998856	T/ILC	CD4+ T	CD4+ Treg	Mixed
SH3GLB2	ses_cd	-0.0265619	ns	0.153371	0.998856	T/ILC	CD4+ T	CD4+ Treg	Mixed
THOC2	ses_cd	0.0120547	ns	0.153414	0.998856	T/ILC	CD4+ T	CD4+ Treg	Mixed
ZC4H2	ses_cd	-0.0364417	ns	0.15355	0.998856	T/ILC	CD4+ T	CD4+ Treg	Mixed
ADPGK	ses_cd	-0.0216023	ns	0.153566	0.998856	T/ILC	CD4+ T	CD4+ Treg	Mixed
AIMP1	ses_cd	-0.0124106	ns	0.153732	0.998856	T/ILC	CD4+ T	CD4+ Treg	Mixed
NBPF12	ses_cd	-0.0233888	ns	0.153771	0.998856	T/ILC	CD4+ T	CD4+ Treg	Mixed
DTD1	ses_cd	-0.0235429	ns	0.153838	0.998856	T/ILC	CD4+ T	CD4+ Treg	Mixed
MYO5A	ses_cd	0.0186647	ns	0.15386	0.998856	T/ILC	CD4+ T	CD4+ Treg	Mixed
PRKRIP1	ses_cd	-0.0186578	ns	0.153892	0.998856	T/ILC	CD4+ T	CD4+ Treg	Mixed
RBM15-AS1	ses_cd	-0.0442686	ns	0.15406	0.998856	T/ILC	CD4+ T	CD4+ Treg	Mixed
STAMBP	ses_cd	0.0160952	ns	0.154076	0.998856	T/ILC	CD4+ T	CD4+ Treg	Mixed
SLC8B1	ses_cd	-0.0210185	ns	0.154236	0.998856	T/ILC	CD4+ T	CD4+ Treg	Mixed
HLCS	ses_cd	-0.0285549	ns	0.154596	0.998856	T/ILC	CD4+ T	CD4+ Treg	Mixed
NSA2	ses_cd	-0.0234311	ns	0.154709	0.998856	T/ILC	CD4+ T	CD4+ Treg	Mixed
DNAJB11	ses_cd	-0.0265103	ns	0.154735	0.998856	T/ILC	CD4+ T	CD4+ Treg	Mixed
SMC2	ses_cd	-0.0269994	ns	0.154994	0.998856	T/ILC	CD4+ T	CD4+ Treg	Mixed
AC012636.1	ses_cd	-0.0483102	ns	0.155308	0.998856	T/ILC	CD4+ T	CD4+ Treg	Mixed
AC104316.1	ses_cd	0.0342875	ns	0.155317	0.998856	T/ILC	CD4+ T	CD4+ Treg	Mixed
INSIG2	ses_cd	0.0240704	ns	0.155354	0.998856	T/ILC	CD4+ T	CD4+ Treg	Mixed
TCF3	ses_cd	-0.0237551	ns	0.155408	0.998856	T/ILC	CD4+ T	CD4+ Treg	Mixed
S1PR4	ses_cd	0.0260338	ns	0.155409	0.998856	T/ILC	CD4+ T	CD4+ Treg	Mixed
AMY2B	ses_cd	-0.0311702	ns	0.155474	0.998856	T/ILC	CD4+ T	CD4+ Treg	Mixed
DSCAML1	ses_cd	-0.0586048	ns	0.155748	0.998856	T/ILC	CD4+ T	CD4+ Treg	Mixed
MIS18BP1	ses_cd	0.0200712	ns	0.156001	0.998856	T/ILC	CD4+ T	CD4+ Treg	Mixed
AC004918.1	ses_cd	0.0360534	ns	0.156051	0.998856	T/ILC	CD4+ T	CD4+ Treg	Mixed
C5orf24	ses_cd	-0.0246097	ns	0.156114	0.998856	T/ILC	CD4+ T	CD4+ Treg	Mixed
A2M	ses_cd	-0.0767814	ns	0.156245	0.998856	T/ILC	CD4+ T	CD4+ Treg	Mixed
SLA2	ses_cd	0.0245897	ns	0.156327	0.998856	T/ILC	CD4+ T	CD4+ Treg	Mixed
HIF1A-AS2	ses_cd	0.035013	ns	0.15636	0.998856	T/ILC	CD4+ T	CD4+ Treg	Mixed
SIDT1-AS1	ses_cd	-0.0382585	ns	0.156424	0.998856	T/ILC	CD4+ T	CD4+ Treg	Mixed
CTSH	ses_cd	0.0392099	ns	0.156686	0.998856	T/ILC	CD4+ T	CD4+ Treg	Mixed
DUSP2	ses_cd	-0.0361977	ns	0.156845	0.998856	T/ILC	CD4+ T	CD4+ Treg	Mixed
HOXB3	ses_cd	0.0566881	ns	0.156888	0.998856	T/ILC	CD4+ T	CD4+ Treg	Mixed
AC027018.1	ses_cd	-0.0301462	ns	0.157064	0.998856	T/ILC	CD4+ T	CD4+ Treg	Mixed
WDR18	ses_cd	0.0348369	ns	0.157108	0.998856	T/ILC	CD4+ T	CD4+ Treg	Mixed
CRKL	ses_cd	-0.0291013	ns	0.157142	0.998856	T/ILC	CD4+ T	CD4+ Treg	Mixed
AC117383.1	ses_cd	-0.0578428	ns	0.157272	0.998856	T/ILC	CD4+ T	CD4+ Treg	Mixed
PTPRN2	ses_cd	0.0378243	ns	0.157276	0.998856	T/ILC	CD4+ T	CD4+ Treg	Mixed
SHQ1	ses_cd	-0.0298546	ns	0.157526	0.998856	T/ILC	CD4+ T	CD4+ Treg	Mixed
MYC	ses_cd	-0.024672	ns	0.1576	0.998856	T/ILC	CD4+ T	CD4+ Treg	Mixed
STK26	ses_cd	-0.025136	ns	0.1577	0.998856	T/ILC	CD4+ T	CD4+ Treg	Mixed
STAT1	ses_cd	0.0395591	ns	0.157834	0.998856	T/ILC	CD4+ T	CD4+ Treg	Mixed
FAM171A1	ses_cd	0.0519446	ns	0.157954	0.998856	T/ILC	CD4+ T	CD4+ Treg	Mixed
CDK10	ses_cd	0.0305583	ns	0.157964	0.998856	T/ILC	CD4+ T	CD4+ Treg	Mixed
TTC3-AS1	ses_cd	0.040876	ns	0.157976	0.998856	T/ILC	CD4+ T	CD4+ Treg	Mixed
APOM	ses_cd	-0.0444468	ns	0.157977	0.998856	T/ILC	CD4+ T	CD4+ Treg	Mixed
ZNF578	ses_cd	-0.0475657	ns	0.157985	0.998856	T/ILC	CD4+ T	CD4+ Treg	Mixed
TRAV8-2	ses_cd	-0.0502495	ns	0.157988	0.998856	T/ILC	CD4+ T	CD4+ Treg	Mixed
ZMAT1	ses_cd	-0.0295886	ns	0.158279	0.998856	T/ILC	CD4+ T	CD4+ Treg	Mixed
AL133453.1	ses_cd	0.0315475	ns	0.158364	0.998856	T/ILC	CD4+ T	CD4+ Treg	Mixed
DNAL4	ses_cd	0.0503781	ns	0.158372	0.998856	T/ILC	CD4+ T	CD4+ Treg	Mixed
FGFBP3	ses_cd	-0.0435863	ns	0.1586	0.998856	T/ILC	CD4+ T	CD4+ Treg	Mixed
KAT2A	ses_cd	-0.0431042	ns	0.158693	0.998856	T/ILC	CD4+ T	CD4+ Treg	Mixed
KIF27	ses_cd	0.0426263	ns	0.158762	0.998856	T/ILC	CD4+ T	CD4+ Treg	Mixed
CNIH3	ses_cd	-0.039491	ns	0.158828	0.998856	T/ILC	CD4+ T	CD4+ Treg	Mixed
AC245452.1	ses_cd	0.0467867	ns	0.15896	0.998856	T/ILC	CD4+ T	CD4+ Treg	Mixed
TTC14	ses_cd	-0.0131037	ns	0.158988	0.998856	T/ILC	CD4+ T	CD4+ Treg	Mixed
SLC10A7	ses_cd	0.0215776	ns	0.159216	0.998856	T/ILC	CD4+ T	CD4+ Treg	Mixed
FAM122C	ses_cd	0.0242729	ns	0.159263	0.998856	T/ILC	CD4+ T	CD4+ Treg	Mixed
EDARADD	ses_cd	-0.0376943	ns	0.15928	0.998856	T/ILC	CD4+ T	CD4+ Treg	Mixed
MIR181A1HG	ses_cd	0.0327907	ns	0.15935	0.998856	T/ILC	CD4+ T	CD4+ Treg	Mixed
SPAG6	ses_cd	-0.0379192	ns	0.159504	0.998856	T/ILC	CD4+ T	CD4+ Treg	Mixed
GAPDH	ses_cd	0.0241517	ns	0.159514	0.998856	T/ILC	CD4+ T	CD4+ Treg	Mixed
PTPN7	ses_cd	-0.0194307	ns	0.159627	0.998856	T/ILC	CD4+ T	CD4+ Treg	Mixed
SEM1	ses_cd	0.0151063	ns	0.159632	0.998856	T/ILC	CD4+ T	CD4+ Treg	Mixed
TMED1	ses_cd	0.0367594	ns	0.159684	0.998856	T/ILC	CD4+ T	CD4+ Treg	Mixed
TMEM206	ses_cd	0.0271544	ns	0.159723	0.998856	T/ILC	CD4+ T	CD4+ Treg	Mixed
RCOR3	ses_cd	0.0171526	ns	0.159761	0.998856	T/ILC	CD4+ T	CD4+ Treg	Mixed
MAPK1	ses_cd	0.015919	ns	0.159859	0.998856	T/ILC	CD4+ T	CD4+ Treg	Mixed
ORC4	ses_cd	-0.0156376	ns	0.16017	0.998856	T/ILC	CD4+ T	CD4+ Treg	Mixed
CLN3	ses_cd	0.037444	ns	0.16023	0.998856	T/ILC	CD4+ T	CD4+ Treg	Mixed
TAMM41	ses_cd	-0.0206732	ns	0.160325	0.998856	T/ILC	CD4+ T	CD4+ Treg	Mixed
LINC01876	ses_cd	-0.0896768	ns	0.160349	0.998856	T/ILC	CD4+ T	CD4+ Treg	Mixed
NUP155	ses_cd	-0.0254985	ns	0.160479	0.998856	T/ILC	CD4+ T	CD4+ Treg	Mixed
AL117339.5	ses_cd	-0.0330585	ns	0.160513	0.998856	T/ILC	CD4+ T	CD4+ Treg	Mixed
MFSD9	ses_cd	-0.0419252	ns	0.16058	0.998856	T/ILC	CD4+ T	CD4+ Treg	Mixed
ENDOV	ses_cd	-0.0351015	ns	0.160606	0.998856	T/ILC	CD4+ T	CD4+ Treg	Mixed
RPS6KB1	ses_cd	0.0165651	ns	0.160647	0.998856	T/ILC	CD4+ T	CD4+ Treg	Mixed
PMVK	ses_cd	0.0263103	ns	0.160703	0.998856	T/ILC	CD4+ T	CD4+ Treg	Mixed
IL15	ses_cd	0.061415	ns	0.16076	0.998856	T/ILC	CD4+ T	CD4+ Treg	Mixed
AC009133.1	ses_cd	-0.0362586	ns	0.16076	0.998856	T/ILC	CD4+ T	CD4+ Treg	Mixed
TIMM10B	ses_cd	0.0253953	ns	0.160762	0.998856	T/ILC	CD4+ T	CD4+ Treg	Mixed
CDADC1	ses_cd	0.025666	ns	0.160818	0.998856	T/ILC	CD4+ T	CD4+ Treg	Mixed
AP2B1	ses_cd	-0.0121059	ns	0.160916	0.998856	T/ILC	CD4+ T	CD4+ Treg	Mixed
FANCD2	ses_cd	-0.034793	ns	0.160923	0.998856	T/ILC	CD4+ T	CD4+ Treg	Mixed
AL031846.2	ses_cd	0.0393839	ns	0.161068	0.998856	T/ILC	CD4+ T	CD4+ Treg	Mixed
AL139384.1	ses_cd	-0.0469933	ns	0.161129	0.998856	T/ILC	CD4+ T	CD4+ Treg	Mixed
FAM174B	ses_cd	-0.0368918	ns	0.16117	0.998856	T/ILC	CD4+ T	CD4+ Treg	Mixed
NNT	ses_cd	0.017783	ns	0.161236	0.998856	T/ILC	CD4+ T	CD4+ Treg	Mixed
AL356272.1	ses_cd	0.0395061	ns	0.16137	0.998856	T/ILC	CD4+ T	CD4+ Treg	Mixed
LINC00662	ses_cd	-0.0269586	ns	0.161415	0.998856	T/ILC	CD4+ T	CD4+ Treg	Mixed
MRPL42	ses_cd	0.0162209	ns	0.161642	0.998856	T/ILC	CD4+ T	CD4+ Treg	Mixed
MRNIP	ses_cd	-0.0213035	ns	0.161674	0.998856	T/ILC	CD4+ T	CD4+ Treg	Mixed
TSR1	ses_cd	-0.0263987	ns	0.16173	0.998856	T/ILC	CD4+ T	CD4+ Treg	Mixed
AC090772.2	ses_cd	0.0273462	ns	0.161735	0.998856	T/ILC	CD4+ T	CD4+ Treg	Mixed
NPAS2	ses_cd	-0.0593424	ns	0.161844	0.998856	T/ILC	CD4+ T	CD4+ Treg	Mixed
ZNF562	ses_cd	-0.0294134	ns	0.161862	0.998856	T/ILC	CD4+ T	CD4+ Treg	Mixed
LINC01135	ses_cd	-0.0351542	ns	0.161865	0.998856	T/ILC	CD4+ T	CD4+ Treg	Mixed
DDX39B	ses_cd	0.0257134	ns	0.161909	0.998856	T/ILC	CD4+ T	CD4+ Treg	Mixed
REPS1	ses_cd	-0.0197414	ns	0.161912	0.998856	T/ILC	CD4+ T	CD4+ Treg	Mixed
SNUPN	ses_cd	-0.0266767	ns	0.161975	0.998856	T/ILC	CD4+ T	CD4+ Treg	Mixed
OBSCN	ses_cd	-0.0294667	ns	0.162015	0.998856	T/ILC	CD4+ T	CD4+ Treg	Mixed
ZBTB20-AS5	ses_cd	0.0274698	ns	0.162046	0.998856	T/ILC	CD4+ T	CD4+ Treg	Mixed
CLEC2B	ses_cd	0.0212172	ns	0.162053	0.998856	T/ILC	CD4+ T	CD4+ Treg	Mixed
MRPL19	ses_cd	0.0160684	ns	0.162109	0.998856	T/ILC	CD4+ T	CD4+ Treg	Mixed
AC015795.1	ses_cd	0.0439999	ns	0.162131	0.998856	T/ILC	CD4+ T	CD4+ Treg	Mixed
PLGRKT	ses_cd	0.0214201	ns	0.162138	0.998856	T/ILC	CD4+ T	CD4+ Treg	Mixed
UBE2E3	ses_cd	-0.0298528	ns	0.162146	0.998856	T/ILC	CD4+ T	CD4+ Treg	Mixed
TMEM121	ses_cd	0.0581862	ns	0.162337	0.998856	T/ILC	CD4+ T	CD4+ Treg	Mixed
TSPOAP1	ses_cd	0.0444061	ns	0.162371	0.998856	T/ILC	CD4+ T	CD4+ Treg	Mixed
PSMA3	ses_cd	0.0122493	ns	0.162416	0.998856	T/ILC	CD4+ T	CD4+ Treg	Mixed
ZNF44	ses_cd	-0.0185208	ns	0.162513	0.998856	T/ILC	CD4+ T	CD4+ Treg	Mixed
ZNF124	ses_cd	-0.0243582	ns	0.1627	0.998856	T/ILC	CD4+ T	CD4+ Treg	Mixed
FADD	ses_cd	-0.027979	ns	0.162884	0.998856	T/ILC	CD4+ T	CD4+ Treg	Mixed
CCDC122	ses_cd	-0.057579	ns	0.162993	0.998856	T/ILC	CD4+ T	CD4+ Treg	Mixed
GPRASP1	ses_cd	-0.0379944	ns	0.163084	0.998856	T/ILC	CD4+ T	CD4+ Treg	Mixed
GPKOW	ses_cd	0.0318356	ns	0.163097	0.998856	T/ILC	CD4+ T	CD4+ Treg	Mixed
MAPK1IP1L	ses_cd	0.0148892	ns	0.163214	0.998856	T/ILC	CD4+ T	CD4+ Treg	Mixed
AC020913.1	ses_cd	0.0393608	ns	0.163217	0.998856	T/ILC	CD4+ T	CD4+ Treg	Mixed
TMEM67	ses_cd	-0.0489109	ns	0.163254	0.998856	T/ILC	CD4+ T	CD4+ Treg	Mixed
DEGS2	ses_cd	-0.0426812	ns	0.163523	0.998856	T/ILC	CD4+ T	CD4+ Treg	Mixed
AL031590.1	ses_cd	-0.0485456	ns	0.16355	0.998856	T/ILC	CD4+ T	CD4+ Treg	Mixed
MYO1G	ses_cd	0.0241943	ns	0.163608	0.998856	T/ILC	CD4+ T	CD4+ Treg	Mixed
LY75	ses_cd	0.0297405	ns	0.163656	0.998856	T/ILC	CD4+ T	CD4+ Treg	Mixed
RPS6	ses_cd	-0.0207155	ns	0.16428	0.998856	T/ILC	CD4+ T	CD4+ Treg	Mixed
ATXN7L1	ses_cd	0.0188752	ns	0.164424	0.998856	T/ILC	CD4+ T	CD4+ Treg	Mixed
DVL3	ses_cd	-0.0347149	ns	0.164712	0.998856	T/ILC	CD4+ T	CD4+ Treg	Mixed
ZNFX1	ses_cd	0.0198545	ns	0.164813	0.998856	T/ILC	CD4+ T	CD4+ Treg	Mixed
ZSWIM6	ses_cd	-0.0266312	ns	0.16492	0.998856	T/ILC	CD4+ T	CD4+ Treg	Mixed
ARNTL	ses_cd	0.0188464	ns	0.164952	0.998856	T/ILC	CD4+ T	CD4+ Treg	Mixed
CARNMT1	ses_cd	-0.0225938	ns	0.165149	0.998856	T/ILC	CD4+ T	CD4+ Treg	Mixed
PNPT1	ses_cd	-0.0217218	ns	0.165189	0.998856	T/ILC	CD4+ T	CD4+ Treg	Mixed
MAD1L1	ses_cd	0.017948	ns	0.165189	0.998856	T/ILC	CD4+ T	CD4+ Treg	Mixed
SMCR8	ses_cd	-0.0312487	ns	0.165253	0.998856	T/ILC	CD4+ T	CD4+ Treg	Mixed
WDR77	ses_cd	-0.0293933	ns	0.165657	0.998856	T/ILC	CD4+ T	CD4+ Treg	Mixed
TTC19	ses_cd	-0.0127865	ns	0.165812	0.998856	T/ILC	CD4+ T	CD4+ Treg	Mixed
RDX	ses_cd	0.0220313	ns	0.165977	0.998856	T/ILC	CD4+ T	CD4+ Treg	Mixed
STMN3	ses_cd	-0.0270289	ns	0.166089	0.998856	T/ILC	CD4+ T	CD4+ Treg	Mixed
ADSL	ses_cd	0.029364	ns	0.166095	0.998856	T/ILC	CD4+ T	CD4+ Treg	Mixed
SMIM29	ses_cd	0.0261359	ns	0.166203	0.998856	T/ILC	CD4+ T	CD4+ Treg	Mixed
RNF19A	ses_cd	0.0146823	ns	0.166226	0.998856	T/ILC	CD4+ T	CD4+ Treg	Mixed
SCAI	ses_cd	-0.0196098	ns	0.166291	0.998856	T/ILC	CD4+ T	CD4+ Treg	Mixed
TMSB10	ses_cd	0.0214431	ns	0.166323	0.998856	T/ILC	CD4+ T	CD4+ Treg	Mixed
KIAA2026	ses_cd	-0.0166103	ns	0.166342	0.998856	T/ILC	CD4+ T	CD4+ Treg	Mixed
CCDC14	ses_cd	0.0183872	ns	0.166401	0.998856	T/ILC	CD4+ T	CD4+ Treg	Mixed
AHCTF1	ses_cd	0.015843	ns	0.166594	0.998856	T/ILC	CD4+ T	CD4+ Treg	Mixed
TAF6L	ses_cd	0.036048	ns	0.166607	0.998856	T/ILC	CD4+ T	CD4+ Treg	Mixed
AAGAB	ses_cd	-0.0222362	ns	0.166727	0.998856	T/ILC	CD4+ T	CD4+ Treg	Mixed
LPCAT1	ses_cd	-0.0323896	ns	0.166831	0.998856	T/ILC	CD4+ T	CD4+ Treg	Mixed
EMG1	ses_cd	-0.024411	ns	0.166833	0.998856	T/ILC	CD4+ T	CD4+ Treg	Mixed
OTUD7A	ses_cd	-0.0571449	ns	0.166852	0.998856	T/ILC	CD4+ T	CD4+ Treg	Mixed
ANKRA2	ses_cd	-0.023264	ns	0.166881	0.998856	T/ILC	CD4+ T	CD4+ Treg	Mixed
GABPB2	ses_cd	-0.0199082	ns	0.166927	0.998856	T/ILC	CD4+ T	CD4+ Treg	Mixed
TPTE2	ses_cd	-0.0687348	ns	0.166938	0.998856	T/ILC	CD4+ T	CD4+ Treg	Mixed
AL356020.1	ses_cd	-0.040642	ns	0.166972	0.998856	T/ILC	CD4+ T	CD4+ Treg	Mixed
SORD	ses_cd	-0.0409028	ns	0.167421	0.998856	T/ILC	CD4+ T	CD4+ Treg	Mixed
L2HGDH	ses_cd	-0.035427	ns	0.167495	0.998856	T/ILC	CD4+ T	CD4+ Treg	Mixed
CTDSPL2	ses_cd	-0.0141268	ns	0.167552	0.998856	T/ILC	CD4+ T	CD4+ Treg	Mixed
POLR2L	ses_cd	0.0217178	ns	0.167944	0.998856	T/ILC	CD4+ T	CD4+ Treg	Mixed
PSMB10	ses_cd	0.0340614	ns	0.168383	0.998856	T/ILC	CD4+ T	CD4+ Treg	Mixed
CNKSR2	ses_cd	-0.0322481	ns	0.168784	0.998856	T/ILC	CD4+ T	CD4+ Treg	Mixed
ZNF155	ses_cd	0.0400158	ns	0.168844	0.998856	T/ILC	CD4+ T	CD4+ Treg	Mixed
NDRG1	ses_cd	0.0268449	ns	0.168892	0.998856	T/ILC	CD4+ T	CD4+ Treg	Mixed
GTF2E2	ses_cd	0.0180094	ns	0.168896	0.998856	T/ILC	CD4+ T	CD4+ Treg	Mixed
QKI	ses_cd	0.0176484	ns	0.168901	0.998856	T/ILC	CD4+ T	CD4+ Treg	Mixed
PLEKHF1	ses_cd	0.0300411	ns	0.169022	0.998856	T/ILC	CD4+ T	CD4+ Treg	Mixed
KCTD20	ses_cd	-0.0168057	ns	0.169088	0.998856	T/ILC	CD4+ T	CD4+ Treg	Mixed
AC007681.1	ses_cd	-0.0567352	ns	0.16924	0.998856	T/ILC	CD4+ T	CD4+ Treg	Mixed
PRDX3	ses_cd	0.020916	ns	0.169361	0.998856	T/ILC	CD4+ T	CD4+ Treg	Mixed
LSM14A	ses_cd	-0.0138163	ns	0.169434	0.998856	T/ILC	CD4+ T	CD4+ Treg	Mixed
TMEM79	ses_cd	0.0415079	ns	0.169451	0.998856	T/ILC	CD4+ T	CD4+ Treg	Mixed
LIPA	ses_cd	-0.0262224	ns	0.169534	0.998856	T/ILC	CD4+ T	CD4+ Treg	Mixed
SCAF4	ses_cd	-0.0179149	ns	0.169603	0.998856	T/ILC	CD4+ T	CD4+ Treg	Mixed
YDJC	ses_cd	-0.0241051	ns	0.169648	0.998856	T/ILC	CD4+ T	CD4+ Treg	Mixed
WDR12	ses_cd	-0.0202073	ns	0.169671	0.998856	T/ILC	CD4+ T	CD4+ Treg	Mixed
FHL1	ses_cd	-0.0418672	ns	0.16972	0.998856	T/ILC	CD4+ T	CD4+ Treg	Mixed
SCAP	ses_cd	-0.0233967	ns	0.169721	0.998856	T/ILC	CD4+ T	CD4+ Treg	Mixed
TRAPPC2L	ses_cd	0.0209665	ns	0.169799	0.998856	T/ILC	CD4+ T	CD4+ Treg	Mixed
CYREN	ses_cd	0.0240975	ns	0.169816	0.998856	T/ILC	CD4+ T	CD4+ Treg	Mixed
PPP1R11	ses_cd	-0.018909	ns	0.169926	0.998856	T/ILC	CD4+ T	CD4+ Treg	Mixed
RPS15A	ses_cd	-0.0192118	ns	0.170004	0.998856	T/ILC	CD4+ T	CD4+ Treg	Mixed
VIRMA	ses_cd	-0.0175325	ns	0.17005	0.998856	T/ILC	CD4+ T	CD4+ Treg	Mixed
LSM14B	ses_cd	-0.0309826	ns	0.170054	0.998856	T/ILC	CD4+ T	CD4+ Treg	Mixed
IDH3G	ses_cd	0.021176	ns	0.170173	0.998856	T/ILC	CD4+ T	CD4+ Treg	Mixed
YES1	ses_cd	-0.046518	ns	0.17023	0.998856	T/ILC	CD4+ T	CD4+ Treg	Mixed
ZC3H18	ses_cd	0.0163442	ns	0.170313	0.998856	T/ILC	CD4+ T	CD4+ Treg	Mixed
DDX52	ses_cd	-0.0172368	ns	0.17038	0.998856	T/ILC	CD4+ T	CD4+ Treg	Mixed
SUOX	ses_cd	-0.0463229	ns	0.170417	0.998856	T/ILC	CD4+ T	CD4+ Treg	Mixed
AL159163.1	ses_cd	-0.0303904	ns	0.170521	0.998856	T/ILC	CD4+ T	CD4+ Treg	Mixed
SLC5A6	ses_cd	-0.0509089	ns	0.170542	0.998856	T/ILC	CD4+ T	CD4+ Treg	Mixed
SLC31A1	ses_cd	-0.0428601	ns	0.170654	0.998856	T/ILC	CD4+ T	CD4+ Treg	Mixed
ATF6	ses_cd	-0.0170625	ns	0.171046	0.998856	T/ILC	CD4+ T	CD4+ Treg	Mixed
TOMM70	ses_cd	-0.0197802	ns	0.171068	0.998856	T/ILC	CD4+ T	CD4+ Treg	Mixed
BTN3A1	ses_cd	0.0186176	ns	0.171095	0.998856	T/ILC	CD4+ T	CD4+ Treg	Mixed
C12orf43	ses_cd	-0.029774	ns	0.171152	0.998856	T/ILC	CD4+ T	CD4+ Treg	Mixed
TRIM73	ses_cd	0.0267346	ns	0.171155	0.998856	T/ILC	CD4+ T	CD4+ Treg	Mixed
AC104596.1	ses_cd	-0.0305315	ns	0.171172	0.998856	T/ILC	CD4+ T	CD4+ Treg	Mixed
C18orf25	ses_cd	0.0212629	ns	0.171458	0.998856	T/ILC	CD4+ T	CD4+ Treg	Mixed
AC027644.3	ses_cd	-0.0363965	ns	0.171707	0.998856	T/ILC	CD4+ T	CD4+ Treg	Mixed
LINC00623	ses_cd	-0.0226534	ns	0.171795	0.998856	T/ILC	CD4+ T	CD4+ Treg	Mixed
TCEA2	ses_cd	-0.0287046	ns	0.171797	0.998856	T/ILC	CD4+ T	CD4+ Treg	Mixed
LGALS8	ses_cd	0.0168642	ns	0.171895	0.998856	T/ILC	CD4+ T	CD4+ Treg	Mixed
AC004158.1	ses_cd	0.0538079	ns	0.1719	0.998856	T/ILC	CD4+ T	CD4+ Treg	Mixed
RBMS3-AS2	ses_cd	-0.0442379	ns	0.171949	0.998856	T/ILC	CD4+ T	CD4+ Treg	Mixed
LRIF1	ses_cd	-0.0207121	ns	0.172006	0.998856	T/ILC	CD4+ T	CD4+ Treg	Mixed
AC107214.1	ses_cd	-0.0433698	ns	0.172027	0.998856	T/ILC	CD4+ T	CD4+ Treg	Mixed
LFNG	ses_cd	0.0236502	ns	0.172129	0.998856	T/ILC	CD4+ T	CD4+ Treg	Mixed
PXMP4	ses_cd	-0.0304027	ns	0.172284	0.998856	T/ILC	CD4+ T	CD4+ Treg	Mixed
DAP	ses_cd	0.0204547	ns	0.172298	0.998856	T/ILC	CD4+ T	CD4+ Treg	Mixed
RNF10	ses_cd	-0.013946	ns	0.172558	0.998856	T/ILC	CD4+ T	CD4+ Treg	Mixed
TRMT11	ses_cd	0.0189893	ns	0.172618	0.998856	T/ILC	CD4+ T	CD4+ Treg	Mixed
ZFYVE28	ses_cd	0.027136	ns	0.172633	0.998856	T/ILC	CD4+ T	CD4+ Treg	Mixed
AC104806.2	ses_cd	-0.0298672	ns	0.172858	0.998856	T/ILC	CD4+ T	CD4+ Treg	Mixed
CAB39L	ses_cd	-0.0287271	ns	0.172871	0.998856	T/ILC	CD4+ T	CD4+ Treg	Mixed
NCOA7-AS1	ses_cd	0.0509196	ns	0.173076	0.998856	T/ILC	CD4+ T	CD4+ Treg	Mixed
SRP19	ses_cd	0.0154896	ns	0.1734	0.998856	T/ILC	CD4+ T	CD4+ Treg	Mixed
AL033527.5	ses_cd	-0.0423768	ns	0.173412	0.998856	T/ILC	CD4+ T	CD4+ Treg	Mixed
CCDC102B	ses_cd	-0.0353834	ns	0.173495	0.998856	T/ILC	CD4+ T	CD4+ Treg	Mixed
PSMG1	ses_cd	0.0277301	ns	0.173545	0.998856	T/ILC	CD4+ T	CD4+ Treg	Mixed
TRMT6	ses_cd	0.0262624	ns	0.173613	0.998856	T/ILC	CD4+ T	CD4+ Treg	Mixed
SELENON	ses_cd	-0.0389679	ns	0.173664	0.998856	T/ILC	CD4+ T	CD4+ Treg	Mixed
PAIP1	ses_cd	-0.0195531	ns	0.173848	0.998856	T/ILC	CD4+ T	CD4+ Treg	Mixed
TMEM14C	ses_cd	0.0228384	ns	0.17402	0.998856	T/ILC	CD4+ T	CD4+ Treg	Mixed
RFTN2	ses_cd	-0.0635135	ns	0.174091	0.998856	T/ILC	CD4+ T	CD4+ Treg	Mixed
AC010468.2	ses_cd	0.0522793	ns	0.174107	0.998856	T/ILC	CD4+ T	CD4+ Treg	Mixed
NRDC	ses_cd	0.0128849	ns	0.174111	0.998856	T/ILC	CD4+ T	CD4+ Treg	Mixed
ZNF230	ses_cd	-0.0322793	ns	0.174235	0.998856	T/ILC	CD4+ T	CD4+ Treg	Mixed
CCAR1	ses_cd	-0.0136143	ns	0.174328	0.998856	T/ILC	CD4+ T	CD4+ Treg	Mixed
CLNK	ses_cd	-0.0761184	ns	0.174362	0.998856	T/ILC	CD4+ T	CD4+ Treg	Mixed
RGS3	ses_cd	0.0383768	ns	0.174557	0.998856	T/ILC	CD4+ T	CD4+ Treg	Mixed
RNF170	ses_cd	-0.0229022	ns	0.174572	0.998856	T/ILC	CD4+ T	CD4+ Treg	Mixed
HLA-DQA1	ses_cd	0.0666118	ns	0.174584	0.998856	T/ILC	CD4+ T	CD4+ Treg	Mixed
APOL3	ses_cd	0.0189538	ns	0.174651	0.998856	T/ILC	CD4+ T	CD4+ Treg	Mixed
AKAP10	ses_cd	-0.0163177	ns	0.174759	0.998856	T/ILC	CD4+ T	CD4+ Treg	Mixed
AL365205.1	ses_cd	-0.0486156	ns	0.174846	0.998856	T/ILC	CD4+ T	CD4+ Treg	Mixed
LRR1	ses_cd	-0.028256	ns	0.174887	0.998856	T/ILC	CD4+ T	CD4+ Treg	Mixed
P3H1	ses_cd	-0.0419205	ns	0.174925	0.998856	T/ILC	CD4+ T	CD4+ Treg	Mixed
GPRIN3	ses_cd	0.0176175	ns	0.174934	0.998856	T/ILC	CD4+ T	CD4+ Treg	Mixed
AC046130.1	ses_cd	-0.0358916	ns	0.175056	0.998856	T/ILC	CD4+ T	CD4+ Treg	Mixed
LONRF1	ses_cd	-0.0550188	ns	0.175148	0.998856	T/ILC	CD4+ T	CD4+ Treg	Mixed
DBF4	ses_cd	0.0182075	ns	0.175395	0.998856	T/ILC	CD4+ T	CD4+ Treg	Mixed
TMEM160	ses_cd	0.0220354	ns	0.175407	0.998856	T/ILC	CD4+ T	CD4+ Treg	Mixed
HIBCH	ses_cd	0.017083	ns	0.175459	0.998856	T/ILC	CD4+ T	CD4+ Treg	Mixed
SF1	ses_cd	-0.012252	ns	0.175577	0.998856	T/ILC	CD4+ T	CD4+ Treg	Mixed
RPS14	ses_cd	-0.0202824	ns	0.175754	0.998856	T/ILC	CD4+ T	CD4+ Treg	Mixed
ALG2	ses_cd	-0.0253037	ns	0.17581	0.998856	T/ILC	CD4+ T	CD4+ Treg	Mixed
AC010320.3	ses_cd	-0.0479339	ns	0.175857	0.998856	T/ILC	CD4+ T	CD4+ Treg	Mixed
TTYH2	ses_cd	-0.0290257	ns	0.175919	0.998856	T/ILC	CD4+ T	CD4+ Treg	Mixed
CDC42BPB	ses_cd	-0.0428629	ns	0.175936	0.998856	T/ILC	CD4+ T	CD4+ Treg	Mixed
SNRPA	ses_cd	-0.0207885	ns	0.175974	0.998856	T/ILC	CD4+ T	CD4+ Treg	Mixed
GK	ses_cd	0.0363013	ns	0.176035	0.998856	T/ILC	CD4+ T	CD4+ Treg	Mixed
ZXDC	ses_cd	-0.0184911	ns	0.176157	0.998856	T/ILC	CD4+ T	CD4+ Treg	Mixed
THOC3	ses_cd	0.0247504	ns	0.176266	0.998856	T/ILC	CD4+ T	CD4+ Treg	Mixed
UBA6	ses_cd	0.0141098	ns	0.176291	0.998856	T/ILC	CD4+ T	CD4+ Treg	Mixed
AC053527.1	ses_cd	-0.0308207	ns	0.17641	0.998856	T/ILC	CD4+ T	CD4+ Treg	Mixed
HK1	ses_cd	0.0159113	ns	0.176454	0.998856	T/ILC	CD4+ T	CD4+ Treg	Mixed
AC105339.3	ses_cd	0.0415747	ns	0.176454	0.998856	T/ILC	CD4+ T	CD4+ Treg	Mixed
NEXN	ses_cd	0.0360394	ns	0.17647	0.998856	T/ILC	CD4+ T	CD4+ Treg	Mixed
SNX12	ses_cd	-0.0242094	ns	0.176479	0.998856	T/ILC	CD4+ T	CD4+ Treg	Mixed
UNK	ses_cd	-0.020564	ns	0.176651	0.998856	T/ILC	CD4+ T	CD4+ Treg	Mixed
ZNF77	ses_cd	0.0411099	ns	0.176804	0.998856	T/ILC	CD4+ T	CD4+ Treg	Mixed
PLCE1	ses_cd	-0.0398445	ns	0.176822	0.998856	T/ILC	CD4+ T	CD4+ Treg	Mixed
LYRM4	ses_cd	-0.0215496	ns	0.176869	0.998856	T/ILC	CD4+ T	CD4+ Treg	Mixed
SPATA32	ses_cd	-0.0434393	ns	0.177	0.998856	T/ILC	CD4+ T	CD4+ Treg	Mixed
AL121900.1	ses_cd	0.045904	ns	0.177104	0.998856	T/ILC	CD4+ T	CD4+ Treg	Mixed
PTCHD1-AS	ses_cd	-0.0906142	ns	0.177142	0.998856	T/ILC	CD4+ T	CD4+ Treg	Mixed
POLR2J2	ses_cd	-0.0561498	ns	0.177187	0.998856	T/ILC	CD4+ T	CD4+ Treg	Mixed
GID4	ses_cd	-0.0322644	ns	0.177424	0.998856	T/ILC	CD4+ T	CD4+ Treg	Mixed
PSMA5	ses_cd	0.014656	ns	0.177444	0.998856	T/ILC	CD4+ T	CD4+ Treg	Mixed
MAN2A1	ses_cd	0.0176008	ns	0.177473	0.998856	T/ILC	CD4+ T	CD4+ Treg	Mixed
HYLS1	ses_cd	0.0311693	ns	0.177527	0.998856	T/ILC	CD4+ T	CD4+ Treg	Mixed
CWC22	ses_cd	0.0193312	ns	0.177866	0.998856	T/ILC	CD4+ T	CD4+ Treg	Mixed
AFTPH	ses_cd	-0.0153267	ns	0.17789	0.998856	T/ILC	CD4+ T	CD4+ Treg	Mixed
UBC	ses_cd	0.0209044	ns	0.178027	0.998856	T/ILC	CD4+ T	CD4+ Treg	Mixed
DRAP1	ses_cd	0.0242205	ns	0.178124	0.998856	T/ILC	CD4+ T	CD4+ Treg	Mixed
WBP1L	ses_cd	0.0221582	ns	0.178286	0.998856	T/ILC	CD4+ T	CD4+ Treg	Mixed
PLAGL1	ses_cd	0.0373547	ns	0.178358	0.998856	T/ILC	CD4+ T	CD4+ Treg	Mixed
BTG1	ses_cd	-0.0217969	ns	0.178364	0.998856	T/ILC	CD4+ T	CD4+ Treg	Mixed
NRL	ses_cd	0.0348578	ns	0.178412	0.998856	T/ILC	CD4+ T	CD4+ Treg	Mixed
IRF1	ses_cd	0.0238662	ns	0.178597	0.998856	T/ILC	CD4+ T	CD4+ Treg	Mixed
ZNF821	ses_cd	-0.0209952	ns	0.178663	0.998856	T/ILC	CD4+ T	CD4+ Treg	Mixed
PLEKHO1	ses_cd	0.0192603	ns	0.178806	0.998856	T/ILC	CD4+ T	CD4+ Treg	Mixed
PNMA1	ses_cd	0.0279644	ns	0.179053	0.998856	T/ILC	CD4+ T	CD4+ Treg	Mixed
ALG3	ses_cd	-0.0275944	ns	0.179061	0.998856	T/ILC	CD4+ T	CD4+ Treg	Mixed
SFPQ	ses_cd	-0.0112591	ns	0.179115	0.998856	T/ILC	CD4+ T	CD4+ Treg	Mixed
ENDOG	ses_cd	0.03196	ns	0.179123	0.998856	T/ILC	CD4+ T	CD4+ Treg	Mixed
CRTC3-AS1	ses_cd	0.0300551	ns	0.179137	0.998856	T/ILC	CD4+ T	CD4+ Treg	Mixed
KBTBD7	ses_cd	-0.0334346	ns	0.179167	0.998856	T/ILC	CD4+ T	CD4+ Treg	Mixed
IER2	ses_cd	0.0211185	ns	0.179252	0.998856	T/ILC	CD4+ T	CD4+ Treg	Mixed
SCML4	ses_cd	-0.0194561	ns	0.179322	0.998856	T/ILC	CD4+ T	CD4+ Treg	Mixed
GPX4	ses_cd	-0.0197957	ns	0.179492	0.998856	T/ILC	CD4+ T	CD4+ Treg	Mixed
ZNF846	ses_cd	-0.0319006	ns	0.179623	0.998856	T/ILC	CD4+ T	CD4+ Treg	Mixed
PMS1	ses_cd	-0.0233973	ns	0.179723	0.998856	T/ILC	CD4+ T	CD4+ Treg	Mixed
FAM66D	ses_cd	0.0555003	ns	0.179834	0.998856	T/ILC	CD4+ T	CD4+ Treg	Mixed
HSDL1	ses_cd	-0.0326233	ns	0.180146	0.998856	T/ILC	CD4+ T	CD4+ Treg	Mixed
CATSPERE	ses_cd	-0.0466919	ns	0.180167	0.998856	T/ILC	CD4+ T	CD4+ Treg	Mixed
KEAP1	ses_cd	0.026166	ns	0.180196	0.998856	T/ILC	CD4+ T	CD4+ Treg	Mixed
GK-AS1	ses_cd	0.0428866	ns	0.180209	0.998856	T/ILC	CD4+ T	CD4+ Treg	Mixed
PALLD	ses_cd	-0.0505602	ns	0.180441	0.998856	T/ILC	CD4+ T	CD4+ Treg	Mixed
UBXN4	ses_cd	0.00987582	ns	0.18051	0.998856	T/ILC	CD4+ T	CD4+ Treg	Mixed
LAYN	ses_cd	0.0517065	ns	0.18066	0.998856	T/ILC	CD4+ T	CD4+ Treg	Mixed
AC245014.3	ses_cd	0.0588393	ns	0.180746	0.998856	T/ILC	CD4+ T	CD4+ Treg	Mixed
SLC1A1	ses_cd	-0.0587976	ns	0.180864	0.998856	T/ILC	CD4+ T	CD4+ Treg	Mixed
SAAL1	ses_cd	0.0240224	ns	0.18115	0.998856	T/ILC	CD4+ T	CD4+ Treg	Mixed
C7orf26	ses_cd	0.0262176	ns	0.181159	0.998856	T/ILC	CD4+ T	CD4+ Treg	Mixed
AC012615.1	ses_cd	-0.034734	ns	0.181383	0.998856	T/ILC	CD4+ T	CD4+ Treg	Mixed
ZNF563	ses_cd	-0.0292948	ns	0.181507	0.998856	T/ILC	CD4+ T	CD4+ Treg	Mixed
UBA6-AS1	ses_cd	0.0349736	ns	0.181606	0.998856	T/ILC	CD4+ T	CD4+ Treg	Mixed
COMT	ses_cd	0.0155209	ns	0.181704	0.998856	T/ILC	CD4+ T	CD4+ Treg	Mixed
TAF1	ses_cd	-0.0200952	ns	0.181718	0.998856	T/ILC	CD4+ T	CD4+ Treg	Mixed
ADH5	ses_cd	0.0152029	ns	0.181719	0.998856	T/ILC	CD4+ T	CD4+ Treg	Mixed
PSMD4	ses_cd	0.0158	ns	0.18173	0.998856	T/ILC	CD4+ T	CD4+ Treg	Mixed
MOV10	ses_cd	0.0307801	ns	0.181954	0.998856	T/ILC	CD4+ T	CD4+ Treg	Mixed
MINDY1	ses_cd	0.0379729	ns	0.181955	0.998856	T/ILC	CD4+ T	CD4+ Treg	Mixed
C9orf72	ses_cd	-0.0397242	ns	0.181994	0.998856	T/ILC	CD4+ T	CD4+ Treg	Mixed
PEX13	ses_cd	0.0201587	ns	0.182284	0.998856	T/ILC	CD4+ T	CD4+ Treg	Mixed
SNRPF	ses_cd	0.0149838	ns	0.182349	0.998856	T/ILC	CD4+ T	CD4+ Treg	Mixed
HLA-DPB1	ses_cd	0.0422269	ns	0.182365	0.998856	T/ILC	CD4+ T	CD4+ Treg	Mixed
LINC01684	ses_cd	-0.05826	ns	0.182441	0.998856	T/ILC	CD4+ T	CD4+ Treg	Mixed
SMC4	ses_cd	0.0213922	ns	0.182681	0.998856	T/ILC	CD4+ T	CD4+ Treg	Mixed
ANKDD1B	ses_cd	-0.0479184	ns	0.182755	0.998856	T/ILC	CD4+ T	CD4+ Treg	Mixed
DNAJC6	ses_cd	-0.0552377	ns	0.182915	0.998856	T/ILC	CD4+ T	CD4+ Treg	Mixed
DNAJA3	ses_cd	-0.0231282	ns	0.182946	0.998856	T/ILC	CD4+ T	CD4+ Treg	Mixed
ADAMTS10	ses_cd	-0.0460394	ns	0.182971	0.998856	T/ILC	CD4+ T	CD4+ Treg	Mixed
LINC02210-CRHR1	ses_cd	-0.0270931	ns	0.183039	0.998856	T/ILC	CD4+ T	CD4+ Treg	Mixed
UBXN8	ses_cd	-0.0369181	ns	0.183141	0.998856	T/ILC	CD4+ T	CD4+ Treg	Mixed
CKAP2	ses_cd	0.0257428	ns	0.183142	0.998856	T/ILC	CD4+ T	CD4+ Treg	Mixed
AC004148.2	ses_cd	-0.0448831	ns	0.183178	0.998856	T/ILC	CD4+ T	CD4+ Treg	Mixed
AL355001.1	ses_cd	-0.0424973	ns	0.183291	0.998856	T/ILC	CD4+ T	CD4+ Treg	Mixed
GLRX2	ses_cd	0.0257703	ns	0.183393	0.998856	T/ILC	CD4+ T	CD4+ Treg	Mixed
CMSS1	ses_cd	-0.0190371	ns	0.183436	0.998856	T/ILC	CD4+ T	CD4+ Treg	Mixed
SP140	ses_cd	0.0163137	ns	0.183473	0.998856	T/ILC	CD4+ T	CD4+ Treg	Mixed
CERS4	ses_cd	0.0283775	ns	0.1835	0.998856	T/ILC	CD4+ T	CD4+ Treg	Mixed
CFLAR	ses_cd	0.0120164	ns	0.183576	0.998856	T/ILC	CD4+ T	CD4+ Treg	Mixed
SLC44A2	ses_cd	-0.0173866	ns	0.183667	0.998856	T/ILC	CD4+ T	CD4+ Treg	Mixed
AC006504.5	ses_cd	-0.0301752	ns	0.183801	0.998856	T/ILC	CD4+ T	CD4+ Treg	Mixed
TBC1D19	ses_cd	-0.0180577	ns	0.183807	0.998856	T/ILC	CD4+ T	CD4+ Treg	Mixed
UBAP1L	ses_cd	-0.0301265	ns	0.184003	0.998856	T/ILC	CD4+ T	CD4+ Treg	Mixed
ST8SIA6-AS1	ses_cd	-0.0514032	ns	0.184319	0.998856	T/ILC	CD4+ T	CD4+ Treg	Mixed
CCDC136	ses_cd	0.0402055	ns	0.184495	0.998856	T/ILC	CD4+ T	CD4+ Treg	Mixed
BCL3	ses_cd	0.0400069	ns	0.184504	0.998856	T/ILC	CD4+ T	CD4+ Treg	Mixed
MATR3	ses_cd	-0.0474424	ns	0.184514	0.998856	T/ILC	CD4+ T	CD4+ Treg	Mixed
C12orf42	ses_cd	-0.0280279	ns	0.184543	0.998856	T/ILC	CD4+ T	CD4+ Treg	Mixed
TRBV28	ses_cd	-0.067688	ns	0.184878	0.998856	T/ILC	CD4+ T	CD4+ Treg	Mixed
POFUT2	ses_cd	-0.0368321	ns	0.184938	0.998856	T/ILC	CD4+ T	CD4+ Treg	Mixed
DUSP11	ses_cd	0.0161223	ns	0.18495	0.998856	T/ILC	CD4+ T	CD4+ Treg	Mixed
NDUFS2	ses_cd	0.0167675	ns	0.185023	0.998856	T/ILC	CD4+ T	CD4+ Treg	Mixed
NDUFB11	ses_cd	0.0184118	ns	0.185043	0.998856	T/ILC	CD4+ T	CD4+ Treg	Mixed
CRLS1	ses_cd	-0.0212422	ns	0.185079	0.998856	T/ILC	CD4+ T	CD4+ Treg	Mixed
AC109446.3	ses_cd	-0.0472984	ns	0.18512	0.998856	T/ILC	CD4+ T	CD4+ Treg	Mixed
PSMG2	ses_cd	0.0145999	ns	0.185152	0.998856	T/ILC	CD4+ T	CD4+ Treg	Mixed
ANKRD18A	ses_cd	-0.0454525	ns	0.185195	0.998856	T/ILC	CD4+ T	CD4+ Treg	Mixed
METTL14	ses_cd	-0.01945	ns	0.185224	0.998856	T/ILC	CD4+ T	CD4+ Treg	Mixed
KLHL29	ses_cd	-0.0479314	ns	0.185229	0.998856	T/ILC	CD4+ T	CD4+ Treg	Mixed
RBBP7	ses_cd	-0.0186393	ns	0.185235	0.998856	T/ILC	CD4+ T	CD4+ Treg	Mixed
POGZ	ses_cd	-0.0172501	ns	0.185364	0.998856	T/ILC	CD4+ T	CD4+ Treg	Mixed
PKIA	ses_cd	0.02298	ns	0.18552	0.998856	T/ILC	CD4+ T	CD4+ Treg	Mixed
NAGLU	ses_cd	-0.0346018	ns	0.18553	0.998856	T/ILC	CD4+ T	CD4+ Treg	Mixed
CLTB	ses_cd	0.021036	ns	0.185586	0.998856	T/ILC	CD4+ T	CD4+ Treg	Mixed
DHX37	ses_cd	-0.0314622	ns	0.185679	0.998856	T/ILC	CD4+ T	CD4+ Treg	Mixed
GRB2	ses_cd	-0.0114214	ns	0.18574	0.998856	T/ILC	CD4+ T	CD4+ Treg	Mixed
PON2	ses_cd	-0.0494212	ns	0.185774	0.998856	T/ILC	CD4+ T	CD4+ Treg	Mixed
ZNF862	ses_cd	-0.0213926	ns	0.185897	0.998856	T/ILC	CD4+ T	CD4+ Treg	Mixed
SEC31B	ses_cd	-0.0290793	ns	0.185951	0.998856	T/ILC	CD4+ T	CD4+ Treg	Mixed
LZTS2	ses_cd	-0.0404412	ns	0.185959	0.998856	T/ILC	CD4+ T	CD4+ Treg	Mixed
ZNF26	ses_cd	-0.0207475	ns	0.186175	0.998856	T/ILC	CD4+ T	CD4+ Treg	Mixed
HDHD3	ses_cd	-0.0281453	ns	0.186224	0.998856	T/ILC	CD4+ T	CD4+ Treg	Mixed
ASCC2	ses_cd	-0.0184684	ns	0.186253	0.998856	T/ILC	CD4+ T	CD4+ Treg	Mixed
FMO4	ses_cd	-0.0340783	ns	0.18628	0.998856	T/ILC	CD4+ T	CD4+ Treg	Mixed
RBM43	ses_cd	-0.0209067	ns	0.186327	0.998856	T/ILC	CD4+ T	CD4+ Treg	Mixed
HDX	ses_cd	0.0644584	ns	0.186346	0.998856	T/ILC	CD4+ T	CD4+ Treg	Mixed
MRPL18	ses_cd	-0.0198054	ns	0.186554	0.998856	T/ILC	CD4+ T	CD4+ Treg	Mixed
PTEN	ses_cd	-0.0126673	ns	0.186563	0.998856	T/ILC	CD4+ T	CD4+ Treg	Mixed
CSTF3-DT	ses_cd	-0.0469334	ns	0.186653	0.998856	T/ILC	CD4+ T	CD4+ Treg	Mixed
YWHAH	ses_cd	0.0238576	ns	0.186706	0.998856	T/ILC	CD4+ T	CD4+ Treg	Mixed
CLUH	ses_cd	-0.0458227	ns	0.186722	0.998856	T/ILC	CD4+ T	CD4+ Treg	Mixed
GABARAPL2	ses_cd	0.0180352	ns	0.186731	0.998856	T/ILC	CD4+ T	CD4+ Treg	Mixed
SMARCA2	ses_cd	-0.0120094	ns	0.187081	0.998856	T/ILC	CD4+ T	CD4+ Treg	Mixed
KCNQ1	ses_cd	-0.0278479	ns	0.187162	0.998856	T/ILC	CD4+ T	CD4+ Treg	Mixed
IZUMO4	ses_cd	-0.051205	ns	0.18722	0.998856	T/ILC	CD4+ T	CD4+ Treg	Mixed
STT3A	ses_cd	-0.0229352	ns	0.187249	0.998856	T/ILC	CD4+ T	CD4+ Treg	Mixed
AC008115.2	ses_cd	-0.0491411	ns	0.187416	0.998856	T/ILC	CD4+ T	CD4+ Treg	Mixed
EEF1A1	ses_cd	-0.0148599	ns	0.187436	0.998856	T/ILC	CD4+ T	CD4+ Treg	Mixed
GPR89B	ses_cd	-0.02414	ns	0.1875	0.998856	T/ILC	CD4+ T	CD4+ Treg	Mixed
AMDHD2	ses_cd	0.0352073	ns	0.187549	0.998856	T/ILC	CD4+ T	CD4+ Treg	Mixed
CSF1	ses_cd	0.0444418	ns	0.187567	0.998856	T/ILC	CD4+ T	CD4+ Treg	Mixed
APP	ses_cd	-0.0346473	ns	0.187583	0.998856	T/ILC	CD4+ T	CD4+ Treg	Mixed
TRAPPC2B	ses_cd	0.0258945	ns	0.187634	0.998856	T/ILC	CD4+ T	CD4+ Treg	Mixed
IRF2BPL	ses_cd	-0.032073	ns	0.187666	0.998856	T/ILC	CD4+ T	CD4+ Treg	Mixed
PLEC	ses_cd	0.0209253	ns	0.187722	0.998856	T/ILC	CD4+ T	CD4+ Treg	Mixed
SLC16A13	ses_cd	-0.0381717	ns	0.187743	0.998856	T/ILC	CD4+ T	CD4+ Treg	Mixed
LRRFIP1	ses_cd	-0.0108222	ns	0.188107	0.998856	T/ILC	CD4+ T	CD4+ Treg	Mixed
IFI16	ses_cd	0.0165105	ns	0.18819	0.998856	T/ILC	CD4+ T	CD4+ Treg	Mixed
NOXA1	ses_cd	-0.0392113	ns	0.188226	0.998856	T/ILC	CD4+ T	CD4+ Treg	Mixed
SLC7A1	ses_cd	-0.0257515	ns	0.18823	0.998856	T/ILC	CD4+ T	CD4+ Treg	Mixed
AC027808.1	ses_cd	-0.0309243	ns	0.188262	0.998856	T/ILC	CD4+ T	CD4+ Treg	Mixed
LINC00884	ses_cd	0.0440327	ns	0.1883	0.998856	T/ILC	CD4+ T	CD4+ Treg	Mixed
RRP8	ses_cd	-0.0236545	ns	0.188328	0.998856	T/ILC	CD4+ T	CD4+ Treg	Mixed
TNFRSF14-AS1	ses_cd	0.0382045	ns	0.188397	0.998856	T/ILC	CD4+ T	CD4+ Treg	Mixed
BIRC3	ses_cd	0.0161912	ns	0.188449	0.998856	T/ILC	CD4+ T	CD4+ Treg	Mixed
TOMM20	ses_cd	-0.0161871	ns	0.188486	0.998856	T/ILC	CD4+ T	CD4+ Treg	Mixed
TYW5	ses_cd	-0.0249854	ns	0.188525	0.998856	T/ILC	CD4+ T	CD4+ Treg	Mixed
OGFOD3	ses_cd	0.0279022	ns	0.188632	0.998856	T/ILC	CD4+ T	CD4+ Treg	Mixed
ZNF736	ses_cd	-0.0228211	ns	0.188688	0.998856	T/ILC	CD4+ T	CD4+ Treg	Mixed
GTF2F2	ses_cd	-0.0155376	ns	0.188785	0.998856	T/ILC	CD4+ T	CD4+ Treg	Mixed
ZSCAN2	ses_cd	0.0358875	ns	0.18909	0.998856	T/ILC	CD4+ T	CD4+ Treg	Mixed
PLXNA3	ses_cd	0.0375906	ns	0.189327	0.998856	T/ILC	CD4+ T	CD4+ Treg	Mixed
XRN1	ses_cd	0.0169458	ns	0.189355	0.998856	T/ILC	CD4+ T	CD4+ Treg	Mixed
TNRC6A	ses_cd	-0.0116139	ns	0.189443	0.998856	T/ILC	CD4+ T	CD4+ Treg	Mixed
RABEP2	ses_cd	0.0261688	ns	0.189451	0.998856	T/ILC	CD4+ T	CD4+ Treg	Mixed
KLC2	ses_cd	-0.0425905	ns	0.189474	0.998856	T/ILC	CD4+ T	CD4+ Treg	Mixed
LIPT1	ses_cd	-0.0299409	ns	0.189478	0.998856	T/ILC	CD4+ T	CD4+ Treg	Mixed
LINC00528	ses_cd	-0.0415738	ns	0.189637	0.998856	T/ILC	CD4+ T	CD4+ Treg	Mixed
AL356270.1	ses_cd	-0.0672319	ns	0.189684	0.998856	T/ILC	CD4+ T	CD4+ Treg	Mixed
PRAG1	ses_cd	-0.0306235	ns	0.189836	0.998856	T/ILC	CD4+ T	CD4+ Treg	Mixed
AL359317.2	ses_cd	0.047042	ns	0.189884	0.998856	T/ILC	CD4+ T	CD4+ Treg	Mixed
PDE5A	ses_cd	0.027495	ns	0.190094	0.998856	T/ILC	CD4+ T	CD4+ Treg	Mixed
RUNX3	ses_cd	0.0164346	ns	0.19017	0.998856	T/ILC	CD4+ T	CD4+ Treg	Mixed
CCT4	ses_cd	-0.0141653	ns	0.190196	0.998856	T/ILC	CD4+ T	CD4+ Treg	Mixed
APPBP2	ses_cd	-0.0159233	ns	0.190219	0.998856	T/ILC	CD4+ T	CD4+ Treg	Mixed
VAPA	ses_cd	0.0116779	ns	0.190286	0.998856	T/ILC	CD4+ T	CD4+ Treg	Mixed
AUP1	ses_cd	-0.021772	ns	0.190543	0.998856	T/ILC	CD4+ T	CD4+ Treg	Mixed
CLASRP	ses_cd	-0.0204411	ns	0.190798	0.998856	T/ILC	CD4+ T	CD4+ Treg	Mixed
AK5	ses_cd	-0.0421757	ns	0.190846	0.998856	T/ILC	CD4+ T	CD4+ Treg	Mixed
CNOT2	ses_cd	-0.0123122	ns	0.190846	0.998856	T/ILC	CD4+ T	CD4+ Treg	Mixed
DHDDS	ses_cd	0.021735	ns	0.19093	0.998856	T/ILC	CD4+ T	CD4+ Treg	Mixed
SHLD1	ses_cd	-0.0205477	ns	0.190935	0.998856	T/ILC	CD4+ T	CD4+ Treg	Mixed
CARD16	ses_cd	0.0227817	ns	0.191083	0.998856	T/ILC	CD4+ T	CD4+ Treg	Mixed
TTC3	ses_cd	-0.0143885	ns	0.191146	0.998856	T/ILC	CD4+ T	CD4+ Treg	Mixed
RIF1	ses_cd	-0.0142434	ns	0.19129	0.998856	T/ILC	CD4+ T	CD4+ Treg	Mixed
DCK	ses_cd	-0.0174591	ns	0.191315	0.998856	T/ILC	CD4+ T	CD4+ Treg	Mixed
PIDD1	ses_cd	0.0367225	ns	0.191358	0.998856	T/ILC	CD4+ T	CD4+ Treg	Mixed
COQ6	ses_cd	-0.0271643	ns	0.191512	0.998856	T/ILC	CD4+ T	CD4+ Treg	Mixed
STT3B	ses_cd	-0.0131491	ns	0.191629	0.998856	T/ILC	CD4+ T	CD4+ Treg	Mixed
FSD1L	ses_cd	-0.0539133	ns	0.191673	0.998856	T/ILC	CD4+ T	CD4+ Treg	Mixed
ARMH1	ses_cd	-0.0387778	ns	0.191814	0.998856	T/ILC	CD4+ T	CD4+ Treg	Mixed
NCF1	ses_cd	-0.0472018	ns	0.191824	0.998856	T/ILC	CD4+ T	CD4+ Treg	Mixed
HTR2B	ses_cd	0.0532889	ns	0.191845	0.998856	T/ILC	CD4+ T	CD4+ Treg	Mixed
AC008040.5	ses_cd	0.0437548	ns	0.191866	0.998856	T/ILC	CD4+ T	CD4+ Treg	Mixed
B9D2	ses_cd	0.0314909	ns	0.191927	0.998856	T/ILC	CD4+ T	CD4+ Treg	Mixed
AGPAT4	ses_cd	0.0319937	ns	0.191941	0.998856	T/ILC	CD4+ T	CD4+ Treg	Mixed
JAK3	ses_cd	0.0162052	ns	0.191946	0.998856	T/ILC	CD4+ T	CD4+ Treg	Mixed
CSNK2B	ses_cd	-0.021266	ns	0.192056	0.998856	T/ILC	CD4+ T	CD4+ Treg	Mixed
TESPA1	ses_cd	-0.0156704	ns	0.192094	0.998856	T/ILC	CD4+ T	CD4+ Treg	Mixed
MTIF2	ses_cd	-0.0213991	ns	0.19212	0.998856	T/ILC	CD4+ T	CD4+ Treg	Mixed
METRN	ses_cd	-0.027385	ns	0.192132	0.998856	T/ILC	CD4+ T	CD4+ Treg	Mixed
COX17	ses_cd	0.0201541	ns	0.192277	0.998856	T/ILC	CD4+ T	CD4+ Treg	Mixed
KDM5B	ses_cd	0.0178589	ns	0.192361	0.998856	T/ILC	CD4+ T	CD4+ Treg	Mixed
ANAPC5	ses_cd	0.014087	ns	0.192538	0.998856	T/ILC	CD4+ T	CD4+ Treg	Mixed
FAM199X	ses_cd	0.0233164	ns	0.192601	0.998856	T/ILC	CD4+ T	CD4+ Treg	Mixed
SELPLG	ses_cd	0.0163351	ns	0.192708	0.998856	T/ILC	CD4+ T	CD4+ Treg	Mixed
RPL26	ses_cd	-0.0219525	ns	0.192921	0.998856	T/ILC	CD4+ T	CD4+ Treg	Mixed
TRAM1	ses_cd	-0.0121174	ns	0.193034	0.998856	T/ILC	CD4+ T	CD4+ Treg	Mixed
ZNF799	ses_cd	0.0423155	ns	0.193211	0.998856	T/ILC	CD4+ T	CD4+ Treg	Mixed
FAM207A	ses_cd	0.0253202	ns	0.193291	0.998856	T/ILC	CD4+ T	CD4+ Treg	Mixed
ATG4A	ses_cd	0.028926	ns	0.193392	0.998856	T/ILC	CD4+ T	CD4+ Treg	Mixed
NUDT14	ses_cd	-0.0392427	ns	0.193403	0.998856	T/ILC	CD4+ T	CD4+ Treg	Mixed
ACOT2	ses_cd	-0.0327972	ns	0.193615	0.998856	T/ILC	CD4+ T	CD4+ Treg	Mixed
FLNA	ses_cd	0.0224376	ns	0.193697	0.998856	T/ILC	CD4+ T	CD4+ Treg	Mixed
FIS1	ses_cd	0.0191972	ns	0.19371	0.998856	T/ILC	CD4+ T	CD4+ Treg	Mixed
RCC2	ses_cd	-0.0212157	ns	0.193762	0.998856	T/ILC	CD4+ T	CD4+ Treg	Mixed
SMC5	ses_cd	-0.0122432	ns	0.193796	0.998856	T/ILC	CD4+ T	CD4+ Treg	Mixed
QARS	ses_cd	0.0250642	ns	0.193829	0.998856	T/ILC	CD4+ T	CD4+ Treg	Mixed
GCH1	ses_cd	0.0212601	ns	0.193922	0.998856	T/ILC	CD4+ T	CD4+ Treg	Mixed
PTPRM	ses_cd	0.0524334	ns	0.193943	0.998856	T/ILC	CD4+ T	CD4+ Treg	Mixed
PIP4P2	ses_cd	-0.0224056	ns	0.194341	0.998856	T/ILC	CD4+ T	CD4+ Treg	Mixed
RAB5B	ses_cd	-0.0194907	ns	0.194356	0.998856	T/ILC	CD4+ T	CD4+ Treg	Mixed
PPP1R3D	ses_cd	-0.0343121	ns	0.19444	0.998856	T/ILC	CD4+ T	CD4+ Treg	Mixed
CUEDC2	ses_cd	0.0217692	ns	0.19452	0.998856	T/ILC	CD4+ T	CD4+ Treg	Mixed
CC2D1B	ses_cd	-0.023221	ns	0.194556	0.998856	T/ILC	CD4+ T	CD4+ Treg	Mixed
SARS	ses_cd	-0.0151445	ns	0.19458	0.998856	T/ILC	CD4+ T	CD4+ Treg	Mixed
LHFPL2	ses_cd	-0.0608351	ns	0.194596	0.998856	T/ILC	CD4+ T	CD4+ Treg	Mixed
GMFG	ses_cd	0.0192934	ns	0.194611	0.998856	T/ILC	CD4+ T	CD4+ Treg	Mixed
AL135791.1	ses_cd	-0.0477218	ns	0.194882	0.998856	T/ILC	CD4+ T	CD4+ Treg	Mixed
USP9Y	ses_cd	-0.0343606	ns	0.194911	0.998856	T/ILC	CD4+ T	CD4+ Treg	Mixed
CMTM8	ses_cd	-0.030524	ns	0.194918	0.998856	T/ILC	CD4+ T	CD4+ Treg	Mixed
ZNF33B	ses_cd	-0.0195463	ns	0.194982	0.998856	T/ILC	CD4+ T	CD4+ Treg	Mixed
ARSB	ses_cd	0.0280564	ns	0.194985	0.998856	T/ILC	CD4+ T	CD4+ Treg	Mixed
TBCE-1	ses_cd	-0.0382651	ns	0.195013	0.998856	T/ILC	CD4+ T	CD4+ Treg	Mixed
EPHA4	ses_cd	-0.034834	ns	0.195171	0.998856	T/ILC	CD4+ T	CD4+ Treg	Mixed
GSKIP	ses_cd	0.0271608	ns	0.195193	0.998856	T/ILC	CD4+ T	CD4+ Treg	Mixed
LGALS3	ses_cd	0.0505298	ns	0.195389	0.998856	T/ILC	CD4+ T	CD4+ Treg	Mixed
NOP10	ses_cd	0.0196864	ns	0.195646	0.998856	T/ILC	CD4+ T	CD4+ Treg	Mixed
AL451074.2	ses_cd	-0.040509	ns	0.195647	0.998856	T/ILC	CD4+ T	CD4+ Treg	Mixed
SMIM7	ses_cd	0.0165046	ns	0.195783	0.998856	T/ILC	CD4+ T	CD4+ Treg	Mixed
WNT5B	ses_cd	0.0283933	ns	0.195891	0.998856	T/ILC	CD4+ T	CD4+ Treg	Mixed
NMT1	ses_cd	-0.0182942	ns	0.195938	0.998856	T/ILC	CD4+ T	CD4+ Treg	Mixed
LRIG1	ses_cd	0.0176787	ns	0.195994	0.998856	T/ILC	CD4+ T	CD4+ Treg	Mixed
PARP2	ses_cd	0.0339857	ns	0.195994	0.998856	T/ILC	CD4+ T	CD4+ Treg	Mixed
KIAA1109	ses_cd	0.0141262	ns	0.196101	0.998856	T/ILC	CD4+ T	CD4+ Treg	Mixed
DPF2	ses_cd	-0.0175188	ns	0.196145	0.998856	T/ILC	CD4+ T	CD4+ Treg	Mixed
IPPK	ses_cd	-0.0333438	ns	0.196209	0.998856	T/ILC	CD4+ T	CD4+ Treg	Mixed
BCAR3	ses_cd	-0.0409294	ns	0.196303	0.998856	T/ILC	CD4+ T	CD4+ Treg	Mixed
LAMP3	ses_cd	0.0518111	ns	0.196378	0.998856	T/ILC	CD4+ T	CD4+ Treg	Mixed
GNB4	ses_cd	0.0534074	ns	0.196413	0.998856	T/ILC	CD4+ T	CD4+ Treg	Mixed
RSPRY1	ses_cd	0.0204045	ns	0.196448	0.998856	T/ILC	CD4+ T	CD4+ Treg	Mixed
PSMA7	ses_cd	0.017653	ns	0.196616	0.998856	T/ILC	CD4+ T	CD4+ Treg	Mixed
SPATA6L	ses_cd	-0.0428697	ns	0.19665	0.998856	T/ILC	CD4+ T	CD4+ Treg	Mixed
KIF3A	ses_cd	-0.0209924	ns	0.196704	0.998856	T/ILC	CD4+ T	CD4+ Treg	Mixed
PCK2	ses_cd	0.0321225	ns	0.196862	0.998856	T/ILC	CD4+ T	CD4+ Treg	Mixed
AC004943.2	ses_cd	0.0436036	ns	0.196867	0.998856	T/ILC	CD4+ T	CD4+ Treg	Mixed
ELP2	ses_cd	-0.0117496	ns	0.196887	0.998856	T/ILC	CD4+ T	CD4+ Treg	Mixed
FOXN2	ses_cd	0.0157309	ns	0.196926	0.998856	T/ILC	CD4+ T	CD4+ Treg	Mixed
FUCA1	ses_cd	-0.0341691	ns	0.196998	0.998856	T/ILC	CD4+ T	CD4+ Treg	Mixed
INPP5B	ses_cd	-0.0214013	ns	0.197017	0.998856	T/ILC	CD4+ T	CD4+ Treg	Mixed
PYROXD1	ses_cd	-0.0177653	ns	0.197023	0.998856	T/ILC	CD4+ T	CD4+ Treg	Mixed
CALY	ses_cd	-0.0515196	ns	0.197145	0.998856	T/ILC	CD4+ T	CD4+ Treg	Mixed
COPS7B	ses_cd	-0.0234044	ns	0.197341	0.998856	T/ILC	CD4+ T	CD4+ Treg	Mixed
ZNF394	ses_cd	0.0163743	ns	0.197348	0.998856	T/ILC	CD4+ T	CD4+ Treg	Mixed
LINC01726	ses_cd	-0.0424069	ns	0.197454	0.998856	T/ILC	CD4+ T	CD4+ Treg	Mixed
MYO5C	ses_cd	0.0408582	ns	0.197524	0.998856	T/ILC	CD4+ T	CD4+ Treg	Mixed
ZNF525	ses_cd	-0.032644	ns	0.197574	0.998856	T/ILC	CD4+ T	CD4+ Treg	Mixed
ACVR2A	ses_cd	0.0321452	ns	0.197685	0.998856	T/ILC	CD4+ T	CD4+ Treg	Mixed
TTN	ses_cd	0.0229442	ns	0.19787	0.998856	T/ILC	CD4+ T	CD4+ Treg	Mixed
ARL10	ses_cd	0.0291533	ns	0.197904	0.998856	T/ILC	CD4+ T	CD4+ Treg	Mixed
CTDSP1	ses_cd	-0.017627	ns	0.197959	0.998856	T/ILC	CD4+ T	CD4+ Treg	Mixed
GIMAP1	ses_cd	-0.0156979	ns	0.198013	0.998856	T/ILC	CD4+ T	CD4+ Treg	Mixed
MSL2	ses_cd	0.0152323	ns	0.198062	0.998856	T/ILC	CD4+ T	CD4+ Treg	Mixed
OSGEPL1	ses_cd	-0.0273229	ns	0.198107	0.998856	T/ILC	CD4+ T	CD4+ Treg	Mixed
ARL8B	ses_cd	0.0157522	ns	0.198143	0.998856	T/ILC	CD4+ T	CD4+ Treg	Mixed
ATP5MC1	ses_cd	0.0203079	ns	0.198294	0.998856	T/ILC	CD4+ T	CD4+ Treg	Mixed
AC024145.1	ses_cd	0.0439696	ns	0.198319	0.998856	T/ILC	CD4+ T	CD4+ Treg	Mixed
CXXC1	ses_cd	0.0234497	ns	0.19832	0.998856	T/ILC	CD4+ T	CD4+ Treg	Mixed
KLHL11	ses_cd	0.0354334	ns	0.198508	0.998856	T/ILC	CD4+ T	CD4+ Treg	Mixed
AKAP11	ses_cd	0.0156879	ns	0.198548	0.998856	T/ILC	CD4+ T	CD4+ Treg	Mixed
POLL	ses_cd	-0.0276465	ns	0.198583	0.998856	T/ILC	CD4+ T	CD4+ Treg	Mixed
THEMIS2	ses_cd	0.0522032	ns	0.198928	0.998856	T/ILC	CD4+ T	CD4+ Treg	Mixed
SLC16A1	ses_cd	0.0286669	ns	0.198976	0.998856	T/ILC	CD4+ T	CD4+ Treg	Mixed
MLANA	ses_cd	-0.04068	ns	0.199006	0.998856	T/ILC	CD4+ T	CD4+ Treg	Mixed
PSMB9	ses_cd	0.0214235	ns	0.199077	0.998856	T/ILC	CD4+ T	CD4+ Treg	Mixed
CBWD2	ses_cd	-0.0250509	ns	0.199266	0.998856	T/ILC	CD4+ T	CD4+ Treg	Mixed
RNPEPL1	ses_cd	0.0198239	ns	0.199301	0.998856	T/ILC	CD4+ T	CD4+ Treg	Mixed
BRK1	ses_cd	0.0146496	ns	0.199529	0.998856	T/ILC	CD4+ T	CD4+ Treg	Mixed
C12orf75	ses_cd	0.0325242	ns	0.199594	0.998856	T/ILC	CD4+ T	CD4+ Treg	Mixed
CEP164	ses_cd	0.0223782	ns	0.199644	0.998856	T/ILC	CD4+ T	CD4+ Treg	Mixed
NDUFAF2	ses_cd	0.0143111	ns	0.19967	0.998856	T/ILC	CD4+ T	CD4+ Treg	Mixed
CPOX	ses_cd	0.0310593	ns	0.199692	0.998856	T/ILC	CD4+ T	CD4+ Treg	Mixed
EMG1-1	ses_cd	-0.0395881	ns	0.199697	0.998856	T/ILC	CD4+ T	CD4+ Treg	Mixed
C1orf109	ses_cd	0.0263322	ns	0.199702	0.998856	T/ILC	CD4+ T	CD4+ Treg	Mixed
C12orf57	ses_cd	-0.0183955	ns	0.199709	0.998856	T/ILC	CD4+ T	CD4+ Treg	Mixed
SMPD3	ses_cd	0.0470385	ns	0.199757	0.998856	T/ILC	CD4+ T	CD4+ Treg	Mixed
ABCG1	ses_cd	0.0297773	ns	0.199766	0.998856	T/ILC	CD4+ T	CD4+ Treg	Mixed
SVIP	ses_cd	-0.0178642	ns	0.199816	0.998856	T/ILC	CD4+ T	CD4+ Treg	Mixed
USP38	ses_cd	0.0192096	ns	0.199995	0.998856	T/ILC	CD4+ T	CD4+ Treg	Mixed
STK19	ses_cd	0.0237389	ns	0.200104	0.998856	T/ILC	CD4+ T	CD4+ Treg	Mixed
TXNRD1	ses_cd	-0.0150256	ns	0.20024	0.998856	T/ILC	CD4+ T	CD4+ Treg	Mixed
RALGAPB	ses_cd	-0.0143644	ns	0.200293	0.998856	T/ILC	CD4+ T	CD4+ Treg	Mixed
CHMP4A	ses_cd	-0.0159336	ns	0.20032	0.998856	T/ILC	CD4+ T	CD4+ Treg	Mixed
RASA2	ses_cd	-0.014955	ns	0.200353	0.998856	T/ILC	CD4+ T	CD4+ Treg	Mixed
SFMBT1	ses_cd	0.0235266	ns	0.200548	0.998856	T/ILC	CD4+ T	CD4+ Treg	Mixed
SH3GLB1	ses_cd	0.0161717	ns	0.200593	0.998856	T/ILC	CD4+ T	CD4+ Treg	Mixed
SLC2A3	ses_cd	0.020792	ns	0.200616	0.998856	T/ILC	CD4+ T	CD4+ Treg	Mixed
AL160290.2	ses_cd	0.0505271	ns	0.200874	0.998856	T/ILC	CD4+ T	CD4+ Treg	Mixed
KIAA1841	ses_cd	0.0344168	ns	0.201023	0.998856	T/ILC	CD4+ T	CD4+ Treg	Mixed
UBN1	ses_cd	-0.0159272	ns	0.201317	0.998856	T/ILC	CD4+ T	CD4+ Treg	Mixed
RPLP2	ses_cd	-0.0190807	ns	0.201318	0.998856	T/ILC	CD4+ T	CD4+ Treg	Mixed
PSMD12	ses_cd	0.0141313	ns	0.201357	0.998856	T/ILC	CD4+ T	CD4+ Treg	Mixed
AL049820.1	ses_cd	0.0487528	ns	0.201375	0.998856	T/ILC	CD4+ T	CD4+ Treg	Mixed
POLR2J	ses_cd	0.0193439	ns	0.201435	0.998856	T/ILC	CD4+ T	CD4+ Treg	Mixed
ZHX1	ses_cd	-0.0267281	ns	0.201583	0.998856	T/ILC	CD4+ T	CD4+ Treg	Mixed
CSAD	ses_cd	-0.0205391	ns	0.201668	0.998856	T/ILC	CD4+ T	CD4+ Treg	Mixed
ARL4A	ses_cd	0.03146	ns	0.201718	0.998856	T/ILC	CD4+ T	CD4+ Treg	Mixed
SOS2	ses_cd	-0.0240493	ns	0.201814	0.998856	T/ILC	CD4+ T	CD4+ Treg	Mixed
ARMC1	ses_cd	-0.0166025	ns	0.201847	0.998856	T/ILC	CD4+ T	CD4+ Treg	Mixed
DCUN1D5	ses_cd	0.0166473	ns	0.201914	0.998856	T/ILC	CD4+ T	CD4+ Treg	Mixed
PSME1	ses_cd	0.019731	ns	0.202055	0.998856	T/ILC	CD4+ T	CD4+ Treg	Mixed
VPS50	ses_cd	0.0173622	ns	0.202089	0.998856	T/ILC	CD4+ T	CD4+ Treg	Mixed
AL162377.1	ses_cd	0.0381182	ns	0.202098	0.998856	T/ILC	CD4+ T	CD4+ Treg	Mixed
HCG11	ses_cd	-0.0377511	ns	0.202188	0.998856	T/ILC	CD4+ T	CD4+ Treg	Mixed
HSP90B1	ses_cd	-0.0167558	ns	0.202373	0.998856	T/ILC	CD4+ T	CD4+ Treg	Mixed
RBM7	ses_cd	-0.0193498	ns	0.20241	0.998856	T/ILC	CD4+ T	CD4+ Treg	Mixed
TBC1D2B	ses_cd	-0.0146432	ns	0.202547	0.998856	T/ILC	CD4+ T	CD4+ Treg	Mixed
TSPAN14	ses_cd	0.0130866	ns	0.202782	0.998856	T/ILC	CD4+ T	CD4+ Treg	Mixed
RIPOR1	ses_cd	0.0401127	ns	0.202854	0.998856	T/ILC	CD4+ T	CD4+ Treg	Mixed
C3AR1	ses_cd	0.0608344	ns	0.202922	0.998856	T/ILC	CD4+ T	CD4+ Treg	Mixed
CBFA2T2	ses_cd	-0.018382	ns	0.203215	0.998856	T/ILC	CD4+ T	CD4+ Treg	Mixed
MCOLN1	ses_cd	-0.0430794	ns	0.203331	0.998856	T/ILC	CD4+ T	CD4+ Treg	Mixed
NAA25	ses_cd	-0.0165286	ns	0.203399	0.998856	T/ILC	CD4+ T	CD4+ Treg	Mixed
BCL2L1	ses_cd	0.0208936	ns	0.203433	0.998856	T/ILC	CD4+ T	CD4+ Treg	Mixed
PSMD11	ses_cd	-0.0137181	ns	0.203434	0.998856	T/ILC	CD4+ T	CD4+ Treg	Mixed
LEF1	ses_cd	-0.0175061	ns	0.203442	0.998856	T/ILC	CD4+ T	CD4+ Treg	Mixed
CADM1	ses_cd	0.0574856	ns	0.203572	0.998856	T/ILC	CD4+ T	CD4+ Treg	Mixed
ZNF333	ses_cd	-0.0292931	ns	0.203588	0.998856	T/ILC	CD4+ T	CD4+ Treg	Mixed
ATG7	ses_cd	-0.0186314	ns	0.203633	0.998856	T/ILC	CD4+ T	CD4+ Treg	Mixed
AC015813.2	ses_cd	0.02783	ns	0.203696	0.998856	T/ILC	CD4+ T	CD4+ Treg	Mixed
GRIP1	ses_cd	0.0279608	ns	0.203786	0.998856	T/ILC	CD4+ T	CD4+ Treg	Mixed
CYBA	ses_cd	0.0203069	ns	0.203808	0.998856	T/ILC	CD4+ T	CD4+ Treg	Mixed
CREBRF	ses_cd	-0.0126704	ns	0.203826	0.998856	T/ILC	CD4+ T	CD4+ Treg	Mixed
B4GALT4-AS1	ses_cd	0.0457196	ns	0.203946	0.998856	T/ILC	CD4+ T	CD4+ Treg	Mixed
CPLANE1	ses_cd	-0.0401232	ns	0.203976	0.998856	T/ILC	CD4+ T	CD4+ Treg	Mixed
ITGB2-AS1	ses_cd	-0.0242947	ns	0.204144	0.998856	T/ILC	CD4+ T	CD4+ Treg	Mixed
AGAP6	ses_cd	-0.0274853	ns	0.204183	0.998856	T/ILC	CD4+ T	CD4+ Treg	Mixed
APTX	ses_cd	-0.0180938	ns	0.204377	0.998856	T/ILC	CD4+ T	CD4+ Treg	Mixed
POP7	ses_cd	0.0242312	ns	0.204517	0.998856	T/ILC	CD4+ T	CD4+ Treg	Mixed
RPL8	ses_cd	-0.0192181	ns	0.204521	0.998856	T/ILC	CD4+ T	CD4+ Treg	Mixed
AC008440.1	ses_cd	-0.0515874	ns	0.204642	0.998856	T/ILC	CD4+ T	CD4+ Treg	Mixed
GOLGA7B	ses_cd	-0.0283816	ns	0.204647	0.998856	T/ILC	CD4+ T	CD4+ Treg	Mixed
C11orf21	ses_cd	-0.0343835	ns	0.204677	0.998856	T/ILC	CD4+ T	CD4+ Treg	Mixed
CGRRF1	ses_cd	-0.0236459	ns	0.20512	0.998856	T/ILC	CD4+ T	CD4+ Treg	Mixed
GZMM	ses_cd	0.0267722	ns	0.205194	0.998856	T/ILC	CD4+ T	CD4+ Treg	Mixed
ERH	ses_cd	0.0128191	ns	0.205209	0.998856	T/ILC	CD4+ T	CD4+ Treg	Mixed
PGS1	ses_cd	0.0203525	ns	0.205227	0.998856	T/ILC	CD4+ T	CD4+ Treg	Mixed
AL022097.1	ses_cd	0.033772	ns	0.205287	0.998856	T/ILC	CD4+ T	CD4+ Treg	Mixed
C9orf41-AS1	ses_cd	0.0294073	ns	0.205348	0.998856	T/ILC	CD4+ T	CD4+ Treg	Mixed
NFXL1	ses_cd	-0.0226158	ns	0.205366	0.998856	T/ILC	CD4+ T	CD4+ Treg	Mixed
NUP85	ses_cd	-0.0214522	ns	0.205366	0.998856	T/ILC	CD4+ T	CD4+ Treg	Mixed
USP44	ses_cd	-0.050186	ns	0.205414	0.998856	T/ILC	CD4+ T	CD4+ Treg	Mixed
ACIN1	ses_cd	-0.0120249	ns	0.205449	0.998856	T/ILC	CD4+ T	CD4+ Treg	Mixed
CPEB4	ses_cd	0.0183212	ns	0.205526	0.998856	T/ILC	CD4+ T	CD4+ Treg	Mixed
ZNF222	ses_cd	-0.0386209	ns	0.205541	0.998856	T/ILC	CD4+ T	CD4+ Treg	Mixed
TCTE3	ses_cd	-0.0334121	ns	0.205601	0.998856	T/ILC	CD4+ T	CD4+ Treg	Mixed
OGDH	ses_cd	0.0174951	ns	0.205622	0.998856	T/ILC	CD4+ T	CD4+ Treg	Mixed
FAM193A	ses_cd	-0.017079	ns	0.205707	0.998856	T/ILC	CD4+ T	CD4+ Treg	Mixed
KIF2A	ses_cd	-0.0101074	ns	0.205715	0.998856	T/ILC	CD4+ T	CD4+ Treg	Mixed
SESTD1	ses_cd	0.0667411	ns	0.205741	0.998856	T/ILC	CD4+ T	CD4+ Treg	Mixed
USP51	ses_cd	0.0416004	ns	0.205767	0.998856	T/ILC	CD4+ T	CD4+ Treg	Mixed
ZNF646	ses_cd	-0.0326587	ns	0.205857	0.998856	T/ILC	CD4+ T	CD4+ Treg	Mixed
XPOT	ses_cd	-0.0183565	ns	0.205857	0.998856	T/ILC	CD4+ T	CD4+ Treg	Mixed
TMEM245	ses_cd	-0.0151777	ns	0.205906	0.998856	T/ILC	CD4+ T	CD4+ Treg	Mixed
IFNAR2	ses_cd	-0.0169869	ns	0.206228	0.998856	T/ILC	CD4+ T	CD4+ Treg	Mixed
EIF2AK3	ses_cd	-0.0210164	ns	0.206503	0.998856	T/ILC	CD4+ T	CD4+ Treg	Mixed
GOLGA4	ses_cd	-0.0129534	ns	0.206532	0.998856	T/ILC	CD4+ T	CD4+ Treg	Mixed
GTF3C6	ses_cd	0.0213133	ns	0.206574	0.998856	T/ILC	CD4+ T	CD4+ Treg	Mixed
POLR3H	ses_cd	-0.0310472	ns	0.206613	0.998856	T/ILC	CD4+ T	CD4+ Treg	Mixed
B3GALT6	ses_cd	-0.0342124	ns	0.206651	0.998856	T/ILC	CD4+ T	CD4+ Treg	Mixed
AC005498.3	ses_cd	-0.0484481	ns	0.206663	0.998856	T/ILC	CD4+ T	CD4+ Treg	Mixed
AP002383.2	ses_cd	0.0336744	ns	0.206706	0.998856	T/ILC	CD4+ T	CD4+ Treg	Mixed
AC007686.3	ses_cd	-0.046405	ns	0.206753	0.998856	T/ILC	CD4+ T	CD4+ Treg	Mixed
TNIK	ses_cd	0.0150033	ns	0.207008	0.998856	T/ILC	CD4+ T	CD4+ Treg	Mixed
NFATC2IP	ses_cd	-0.014779	ns	0.207019	0.998856	T/ILC	CD4+ T	CD4+ Treg	Mixed
FILIP1L	ses_cd	-0.0246256	ns	0.207112	0.998856	T/ILC	CD4+ T	CD4+ Treg	Mixed
EPSTI1	ses_cd	0.037198	ns	0.207134	0.998856	T/ILC	CD4+ T	CD4+ Treg	Mixed
ANKRD42	ses_cd	0.0418225	ns	0.207379	0.998856	T/ILC	CD4+ T	CD4+ Treg	Mixed
ATP13A1	ses_cd	0.0267263	ns	0.207409	0.998856	T/ILC	CD4+ T	CD4+ Treg	Mixed
UBE2Q1	ses_cd	0.0313485	ns	0.207536	0.998856	T/ILC	CD4+ T	CD4+ Treg	Mixed
ZNF335	ses_cd	-0.0205491	ns	0.207696	0.998856	T/ILC	CD4+ T	CD4+ Treg	Mixed
AL358472.5	ses_cd	-0.0371293	ns	0.207714	0.998856	T/ILC	CD4+ T	CD4+ Treg	Mixed
CD99	ses_cd	0.0212028	ns	0.207725	0.998856	T/ILC	CD4+ T	CD4+ Treg	Mixed
APBA3	ses_cd	-0.027053	ns	0.207758	0.998856	T/ILC	CD4+ T	CD4+ Treg	Mixed
PIGG	ses_cd	0.0209938	ns	0.207816	0.998856	T/ILC	CD4+ T	CD4+ Treg	Mixed
AC022558.2	ses_cd	0.0301641	ns	0.207844	0.998856	T/ILC	CD4+ T	CD4+ Treg	Mixed
TFB1M	ses_cd	-0.0190715	ns	0.207874	0.998856	T/ILC	CD4+ T	CD4+ Treg	Mixed
ZNF266	ses_cd	-0.0214661	ns	0.20803	0.998856	T/ILC	CD4+ T	CD4+ Treg	Mixed
EIF4E	ses_cd	-0.015428	ns	0.208146	0.998856	T/ILC	CD4+ T	CD4+ Treg	Mixed
RAB27A	ses_cd	0.0149558	ns	0.208596	0.998856	T/ILC	CD4+ T	CD4+ Treg	Mixed
NAA38	ses_cd	0.0155405	ns	0.20866	0.998856	T/ILC	CD4+ T	CD4+ Treg	Mixed
DUSP10	ses_cd	0.0245088	ns	0.208804	0.998856	T/ILC	CD4+ T	CD4+ Treg	Mixed
DMD	ses_cd	-0.0555833	ns	0.208871	0.998856	T/ILC	CD4+ T	CD4+ Treg	Mixed
PRDX4	ses_cd	-0.0232431	ns	0.20892	0.998856	T/ILC	CD4+ T	CD4+ Treg	Mixed
NUP98	ses_cd	-0.013912	ns	0.20894	0.998856	T/ILC	CD4+ T	CD4+ Treg	Mixed
CBX6	ses_cd	-0.0228412	ns	0.208972	0.998856	T/ILC	CD4+ T	CD4+ Treg	Mixed
ASCC3	ses_cd	0.0149214	ns	0.209058	0.998856	T/ILC	CD4+ T	CD4+ Treg	Mixed
SP1	ses_cd	-0.0173196	ns	0.209084	0.998856	T/ILC	CD4+ T	CD4+ Treg	Mixed
TARBP2	ses_cd	-0.0367569	ns	0.209247	0.998856	T/ILC	CD4+ T	CD4+ Treg	Mixed
RFX7	ses_cd	0.0194849	ns	0.209288	0.998856	T/ILC	CD4+ T	CD4+ Treg	Mixed
ZBTB48	ses_cd	-0.0267026	ns	0.209472	0.998856	T/ILC	CD4+ T	CD4+ Treg	Mixed
POLR2K	ses_cd	-0.0198709	ns	0.209482	0.998856	T/ILC	CD4+ T	CD4+ Treg	Mixed
ATP5F1C	ses_cd	0.0138013	ns	0.209542	0.998856	T/ILC	CD4+ T	CD4+ Treg	Mixed
TUBG2	ses_cd	-0.0447835	ns	0.209604	0.998856	T/ILC	CD4+ T	CD4+ Treg	Mixed
ITPR3	ses_cd	-0.0223214	ns	0.209682	0.998856	T/ILC	CD4+ T	CD4+ Treg	Mixed
DPH7	ses_cd	0.0279961	ns	0.209718	0.998856	T/ILC	CD4+ T	CD4+ Treg	Mixed
ASNA1	ses_cd	0.0226116	ns	0.209743	0.998856	T/ILC	CD4+ T	CD4+ Treg	Mixed
LRRFIP2	ses_cd	0.0182689	ns	0.209883	0.998856	T/ILC	CD4+ T	CD4+ Treg	Mixed
CHML	ses_cd	-0.0357746	ns	0.21001	0.998856	T/ILC	CD4+ T	CD4+ Treg	Mixed
FAM19A2	ses_cd	-0.0312503	ns	0.210146	0.998856	T/ILC	CD4+ T	CD4+ Treg	Mixed
TTC32	ses_cd	0.0264642	ns	0.210286	0.998856	T/ILC	CD4+ T	CD4+ Treg	Mixed
MRPL51	ses_cd	0.0199725	ns	0.210357	0.998856	T/ILC	CD4+ T	CD4+ Treg	Mixed
ORAI2	ses_cd	0.0294648	ns	0.210368	0.998856	T/ILC	CD4+ T	CD4+ Treg	Mixed
ATG13	ses_cd	-0.0178817	ns	0.210486	0.998856	T/ILC	CD4+ T	CD4+ Treg	Mixed
MCUR1	ses_cd	0.0255894	ns	0.210577	0.998856	T/ILC	CD4+ T	CD4+ Treg	Mixed
VNN2	ses_cd	-0.030516	ns	0.210613	0.998856	T/ILC	CD4+ T	CD4+ Treg	Mixed
MT-CO2	ses_cd	-0.00973349	ns	0.210715	0.998856	T/ILC	CD4+ T	CD4+ Treg	Mixed
PRDM1	ses_cd	0.0292392	ns	0.210725	0.998856	T/ILC	CD4+ T	CD4+ Treg	Mixed
JAKMIP2	ses_cd	-0.0558641	ns	0.21074	0.998856	T/ILC	CD4+ T	CD4+ Treg	Mixed
AC016866.2	ses_cd	0.0420534	ns	0.21082	0.998856	T/ILC	CD4+ T	CD4+ Treg	Mixed
ZCCHC17	ses_cd	0.0146173	ns	0.211223	0.998856	T/ILC	CD4+ T	CD4+ Treg	Mixed
HIST1H2AC	ses_cd	0.0317855	ns	0.211241	0.998856	T/ILC	CD4+ T	CD4+ Treg	Mixed
WDR78	ses_cd	-0.0406503	ns	0.211263	0.998856	T/ILC	CD4+ T	CD4+ Treg	Mixed
CAPG	ses_cd	0.0445465	ns	0.211276	0.998856	T/ILC	CD4+ T	CD4+ Treg	Mixed
C20orf197	ses_cd	0.0413656	ns	0.211364	0.998856	T/ILC	CD4+ T	CD4+ Treg	Mixed
LIAS	ses_cd	0.0236828	ns	0.211394	0.998856	T/ILC	CD4+ T	CD4+ Treg	Mixed
LGMN	ses_cd	0.0450951	ns	0.211419	0.998856	T/ILC	CD4+ T	CD4+ Treg	Mixed
AKR1C3	ses_cd	-0.0478221	ns	0.211462	0.998856	T/ILC	CD4+ T	CD4+ Treg	Mixed
SPDYE5	ses_cd	0.0301167	ns	0.211525	0.998856	T/ILC	CD4+ T	CD4+ Treg	Mixed
ITGB1-DT	ses_cd	0.0310908	ns	0.211588	0.998856	T/ILC	CD4+ T	CD4+ Treg	Mixed
DNA2	ses_cd	0.0469014	ns	0.211891	0.998856	T/ILC	CD4+ T	CD4+ Treg	Mixed
PKD1L3	ses_cd	-0.0460779	ns	0.211922	0.998856	T/ILC	CD4+ T	CD4+ Treg	Mixed
ZNF528	ses_cd	-0.03262	ns	0.211927	0.998856	T/ILC	CD4+ T	CD4+ Treg	Mixed
MORF4L2	ses_cd	-0.0154554	ns	0.212011	0.998856	T/ILC	CD4+ T	CD4+ Treg	Mixed
EIF2AK1	ses_cd	0.0146407	ns	0.212054	0.998856	T/ILC	CD4+ T	CD4+ Treg	Mixed
AL928970.1	ses_cd	-0.0445739	ns	0.212101	0.998856	T/ILC	CD4+ T	CD4+ Treg	Mixed
IL11RA	ses_cd	0.0357184	ns	0.212115	0.998856	T/ILC	CD4+ T	CD4+ Treg	Mixed
SIGIRR	ses_cd	-0.0161734	ns	0.212267	0.998856	T/ILC	CD4+ T	CD4+ Treg	Mixed
CYTH2	ses_cd	-0.0252468	ns	0.212353	0.998856	T/ILC	CD4+ T	CD4+ Treg	Mixed
SLFN5	ses_cd	0.016396	ns	0.21241	0.998856	T/ILC	CD4+ T	CD4+ Treg	Mixed
RBM15B	ses_cd	0.0258127	ns	0.212423	0.998856	T/ILC	CD4+ T	CD4+ Treg	Mixed
ATP6V0E2	ses_cd	0.017251	ns	0.212512	0.998856	T/ILC	CD4+ T	CD4+ Treg	Mixed
GM2A	ses_cd	0.0298968	ns	0.212531	0.998856	T/ILC	CD4+ T	CD4+ Treg	Mixed
WDR27	ses_cd	-0.02519	ns	0.212691	0.998856	T/ILC	CD4+ T	CD4+ Treg	Mixed
OTULINL	ses_cd	-0.0167888	ns	0.212752	0.998856	T/ILC	CD4+ T	CD4+ Treg	Mixed
EXD3	ses_cd	0.0237124	ns	0.212808	0.998856	T/ILC	CD4+ T	CD4+ Treg	Mixed
AC008014.1	ses_cd	0.0374186	ns	0.212818	0.998856	T/ILC	CD4+ T	CD4+ Treg	Mixed
FAM234B	ses_cd	0.0430858	ns	0.212827	0.998856	T/ILC	CD4+ T	CD4+ Treg	Mixed
AC020661.3	ses_cd	0.0423156	ns	0.212887	0.998856	T/ILC	CD4+ T	CD4+ Treg	Mixed
AC091887.1	ses_cd	-0.0333044	ns	0.212927	0.998856	T/ILC	CD4+ T	CD4+ Treg	Mixed
CRIPT	ses_cd	0.0178052	ns	0.212958	0.998856	T/ILC	CD4+ T	CD4+ Treg	Mixed
MID1IP1	ses_cd	-0.0255487	ns	0.21306	0.998856	T/ILC	CD4+ T	CD4+ Treg	Mixed
AC006480.2	ses_cd	-0.0446206	ns	0.213072	0.998856	T/ILC	CD4+ T	CD4+ Treg	Mixed
ANKEF1	ses_cd	0.037277	ns	0.213107	0.998856	T/ILC	CD4+ T	CD4+ Treg	Mixed
FCRL3	ses_cd	-0.0277058	ns	0.213121	0.998856	T/ILC	CD4+ T	CD4+ Treg	Mixed
PABPC1	ses_cd	-0.012802	ns	0.213131	0.998856	T/ILC	CD4+ T	CD4+ Treg	Mixed
ESYT2	ses_cd	-0.0130092	ns	0.213202	0.998856	T/ILC	CD4+ T	CD4+ Treg	Mixed
CAPRIN2	ses_cd	0.0254261	ns	0.213315	0.998856	T/ILC	CD4+ T	CD4+ Treg	Mixed
CEP19	ses_cd	0.0308763	ns	0.21336	0.998856	T/ILC	CD4+ T	CD4+ Treg	Mixed
TIGD7	ses_cd	-0.0292778	ns	0.213526	0.998856	T/ILC	CD4+ T	CD4+ Treg	Mixed
CFAP298	ses_cd	-0.0205596	ns	0.213577	0.998856	T/ILC	CD4+ T	CD4+ Treg	Mixed
DENR	ses_cd	-0.0128898	ns	0.213597	0.998856	T/ILC	CD4+ T	CD4+ Treg	Mixed
GPATCH8	ses_cd	-0.0150683	ns	0.213708	0.998856	T/ILC	CD4+ T	CD4+ Treg	Mixed
ARPC5L	ses_cd	0.0165096	ns	0.213729	0.998856	T/ILC	CD4+ T	CD4+ Treg	Mixed
RPL36	ses_cd	-0.0202868	ns	0.213822	0.998856	T/ILC	CD4+ T	CD4+ Treg	Mixed
HSF1	ses_cd	0.0173631	ns	0.213826	0.998856	T/ILC	CD4+ T	CD4+ Treg	Mixed
FYB1	ses_cd	-0.0112118	ns	0.213887	0.998856	T/ILC	CD4+ T	CD4+ Treg	Mixed
MBOAT1	ses_cd	0.0245215	ns	0.213932	0.998856	T/ILC	CD4+ T	CD4+ Treg	Mixed
ISOC2	ses_cd	-0.0294433	ns	0.213966	0.998856	T/ILC	CD4+ T	CD4+ Treg	Mixed
TTC7B	ses_cd	0.0483264	ns	0.213973	0.998856	T/ILC	CD4+ T	CD4+ Treg	Mixed
WDR81	ses_cd	0.0315565	ns	0.213976	0.998856	T/ILC	CD4+ T	CD4+ Treg	Mixed
C2CD2L	ses_cd	-0.0337789	ns	0.213991	0.998856	T/ILC	CD4+ T	CD4+ Treg	Mixed
ZBTB8OS	ses_cd	-0.0117895	ns	0.214281	0.998856	T/ILC	CD4+ T	CD4+ Treg	Mixed
SMPD2	ses_cd	-0.0426607	ns	0.214298	0.998856	T/ILC	CD4+ T	CD4+ Treg	Mixed
JAKMIP1	ses_cd	0.0318799	ns	0.214514	0.998856	T/ILC	CD4+ T	CD4+ Treg	Mixed
UBE2I	ses_cd	-0.0132227	ns	0.214572	0.998856	T/ILC	CD4+ T	CD4+ Treg	Mixed
ZNF543	ses_cd	0.0399425	ns	0.214611	0.998856	T/ILC	CD4+ T	CD4+ Treg	Mixed
AL139120.1	ses_cd	0.049624	ns	0.214779	0.998856	T/ILC	CD4+ T	CD4+ Treg	Mixed
AC005523.2	ses_cd	-0.0372827	ns	0.21478	0.998856	T/ILC	CD4+ T	CD4+ Treg	Mixed
ADHFE1	ses_cd	0.0334527	ns	0.214807	0.998856	T/ILC	CD4+ T	CD4+ Treg	Mixed
FAM53B	ses_cd	0.0319385	ns	0.214816	0.998856	T/ILC	CD4+ T	CD4+ Treg	Mixed
ZNRD1	ses_cd	0.0202543	ns	0.2149	0.998856	T/ILC	CD4+ T	CD4+ Treg	Mixed
SF3A1	ses_cd	-0.0139316	ns	0.215029	0.998856	T/ILC	CD4+ T	CD4+ Treg	Mixed
H6PD	ses_cd	-0.0285954	ns	0.21516	0.998856	T/ILC	CD4+ T	CD4+ Treg	Mixed
NDUFS5	ses_cd	0.0172115	ns	0.215366	0.998856	T/ILC	CD4+ T	CD4+ Treg	Mixed
AP3M1	ses_cd	-0.0202136	ns	0.215616	0.998856	T/ILC	CD4+ T	CD4+ Treg	Mixed
FLVCR1-DT	ses_cd	0.0466429	ns	0.215621	0.998856	T/ILC	CD4+ T	CD4+ Treg	Mixed
CLIP3	ses_cd	0.042053	ns	0.215757	0.998856	T/ILC	CD4+ T	CD4+ Treg	Mixed
SLC12A2	ses_cd	0.0271255	ns	0.215813	0.998856	T/ILC	CD4+ T	CD4+ Treg	Mixed
ENDOD1	ses_cd	-0.0274475	ns	0.21582	0.998856	T/ILC	CD4+ T	CD4+ Treg	Mixed
DBP	ses_cd	-0.0198415	ns	0.215849	0.998856	T/ILC	CD4+ T	CD4+ Treg	Mixed
ANKRD16	ses_cd	-0.0293571	ns	0.216122	0.998856	T/ILC	CD4+ T	CD4+ Treg	Mixed
PROSER1	ses_cd	-0.0255648	ns	0.216157	0.998856	T/ILC	CD4+ T	CD4+ Treg	Mixed
MTFP1	ses_cd	-0.04881	ns	0.216268	0.998856	T/ILC	CD4+ T	CD4+ Treg	Mixed
FBXO11	ses_cd	-0.0170997	ns	0.216335	0.998856	T/ILC	CD4+ T	CD4+ Treg	Mixed
APPL2	ses_cd	0.0178231	ns	0.216389	0.998856	T/ILC	CD4+ T	CD4+ Treg	Mixed
NDUFA1	ses_cd	0.0198779	ns	0.216435	0.998856	T/ILC	CD4+ T	CD4+ Treg	Mixed
RELB	ses_cd	0.033918	ns	0.216499	0.998856	T/ILC	CD4+ T	CD4+ Treg	Mixed
SAR1A	ses_cd	-0.0197526	ns	0.216673	0.998856	T/ILC	CD4+ T	CD4+ Treg	Mixed
C7orf43	ses_cd	-0.0390152	ns	0.216723	0.998856	T/ILC	CD4+ T	CD4+ Treg	Mixed
ABCF3	ses_cd	0.0280783	ns	0.216848	0.998856	T/ILC	CD4+ T	CD4+ Treg	Mixed
AL137779.2	ses_cd	0.0285702	ns	0.217102	0.998856	T/ILC	CD4+ T	CD4+ Treg	Mixed
AP001831.1	ses_cd	0.0686381	ns	0.217106	0.998856	T/ILC	CD4+ T	CD4+ Treg	Mixed
AP002336.2	ses_cd	0.0213004	ns	0.217127	0.998856	T/ILC	CD4+ T	CD4+ Treg	Mixed
ANKZF1	ses_cd	-0.0217883	ns	0.217178	0.998856	T/ILC	CD4+ T	CD4+ Treg	Mixed
NSF	ses_cd	-0.0171013	ns	0.217225	0.998856	T/ILC	CD4+ T	CD4+ Treg	Mixed
IFT140	ses_cd	0.037552	ns	0.217238	0.998856	T/ILC	CD4+ T	CD4+ Treg	Mixed
ABCA7	ses_cd	-0.0272279	ns	0.2173	0.998856	T/ILC	CD4+ T	CD4+ Treg	Mixed
BCL2L12	ses_cd	-0.0281657	ns	0.217367	0.998856	T/ILC	CD4+ T	CD4+ Treg	Mixed
Z97353.2	ses_cd	-0.037562	ns	0.217383	0.998856	T/ILC	CD4+ T	CD4+ Treg	Mixed
ATXN1L	ses_cd	-0.0286414	ns	0.217739	0.998856	T/ILC	CD4+ T	CD4+ Treg	Mixed
ZNF3	ses_cd	-0.0273794	ns	0.21777	0.998856	T/ILC	CD4+ T	CD4+ Treg	Mixed
SCOC	ses_cd	0.0196897	ns	0.217817	0.998856	T/ILC	CD4+ T	CD4+ Treg	Mixed
C5orf30	ses_cd	0.0424176	ns	0.217818	0.998856	T/ILC	CD4+ T	CD4+ Treg	Mixed
ZNF140	ses_cd	-0.0235194	ns	0.217846	0.998856	T/ILC	CD4+ T	CD4+ Treg	Mixed
USF2	ses_cd	0.0178739	ns	0.217879	0.998856	T/ILC	CD4+ T	CD4+ Treg	Mixed
MT-CYB	ses_cd	-0.00908634	ns	0.217909	0.998856	T/ILC	CD4+ T	CD4+ Treg	Mixed
COQ9	ses_cd	-0.027381	ns	0.217918	0.998856	T/ILC	CD4+ T	CD4+ Treg	Mixed
FANCC	ses_cd	-0.0418186	ns	0.217975	0.998856	T/ILC	CD4+ T	CD4+ Treg	Mixed
CRIP2	ses_cd	-0.0453192	ns	0.217998	0.998856	T/ILC	CD4+ T	CD4+ Treg	Mixed
YTHDC1	ses_cd	0.0113578	ns	0.218015	0.998856	T/ILC	CD4+ T	CD4+ Treg	Mixed
ULK2	ses_cd	-0.032667	ns	0.218017	0.998856	T/ILC	CD4+ T	CD4+ Treg	Mixed
ZNF324	ses_cd	-0.0350948	ns	0.218064	0.998856	T/ILC	CD4+ T	CD4+ Treg	Mixed
EBPL	ses_cd	0.0235348	ns	0.218183	0.998856	T/ILC	CD4+ T	CD4+ Treg	Mixed
TMEM268	ses_cd	-0.0271263	ns	0.21819	0.998856	T/ILC	CD4+ T	CD4+ Treg	Mixed
PPME1	ses_cd	-0.021041	ns	0.218194	0.998856	T/ILC	CD4+ T	CD4+ Treg	Mixed
ITGB1	ses_cd	0.0203798	ns	0.218222	0.998856	T/ILC	CD4+ T	CD4+ Treg	Mixed
YPEL5	ses_cd	0.0164458	ns	0.218263	0.998856	T/ILC	CD4+ T	CD4+ Treg	Mixed
AL590705.1	ses_cd	-0.0508356	ns	0.218286	0.998856	T/ILC	CD4+ T	CD4+ Treg	Mixed
MTMR6	ses_cd	0.0181182	ns	0.218311	0.998856	T/ILC	CD4+ T	CD4+ Treg	Mixed
PM20D1	ses_cd	0.0528516	ns	0.218325	0.998856	T/ILC	CD4+ T	CD4+ Treg	Mixed
CCDC186	ses_cd	0.0128486	ns	0.218329	0.998856	T/ILC	CD4+ T	CD4+ Treg	Mixed
ALDH6A1	ses_cd	0.0291085	ns	0.218367	0.998856	T/ILC	CD4+ T	CD4+ Treg	Mixed
LRMP	ses_cd	-0.0320147	ns	0.218387	0.998856	T/ILC	CD4+ T	CD4+ Treg	Mixed
C1orf159	ses_cd	-0.0333747	ns	0.218388	0.998856	T/ILC	CD4+ T	CD4+ Treg	Mixed
ASB8	ses_cd	0.0168848	ns	0.218564	0.998856	T/ILC	CD4+ T	CD4+ Treg	Mixed
GAK	ses_cd	0.0176499	ns	0.218729	0.998856	T/ILC	CD4+ T	CD4+ Treg	Mixed
JAGN1	ses_cd	0.0195557	ns	0.218774	0.998856	T/ILC	CD4+ T	CD4+ Treg	Mixed
LINS1	ses_cd	0.0185617	ns	0.218971	0.998856	T/ILC	CD4+ T	CD4+ Treg	Mixed
ARMCX4	ses_cd	-0.0330567	ns	0.219026	0.998856	T/ILC	CD4+ T	CD4+ Treg	Mixed
IFNG-AS1	ses_cd	0.0578618	ns	0.219067	0.998856	T/ILC	CD4+ T	CD4+ Treg	Mixed
CCDC146	ses_cd	0.0232453	ns	0.219111	0.998856	T/ILC	CD4+ T	CD4+ Treg	Mixed
NIPSNAP2	ses_cd	-0.0157911	ns	0.219176	0.998856	T/ILC	CD4+ T	CD4+ Treg	Mixed
KDM1B	ses_cd	-0.0247303	ns	0.219185	0.998856	T/ILC	CD4+ T	CD4+ Treg	Mixed
PRB2	ses_cd	0.0586022	ns	0.219308	0.998856	T/ILC	CD4+ T	CD4+ Treg	Mixed
ZAP70	ses_cd	0.0159088	ns	0.219412	0.998856	T/ILC	CD4+ T	CD4+ Treg	Mixed
DTWD2	ses_cd	-0.0330332	ns	0.219443	0.998856	T/ILC	CD4+ T	CD4+ Treg	Mixed
EIF4EBP1	ses_cd	0.0308019	ns	0.219481	0.998856	T/ILC	CD4+ T	CD4+ Treg	Mixed
RPL10	ses_cd	-0.0163539	ns	0.219573	0.998856	T/ILC	CD4+ T	CD4+ Treg	Mixed
AC005154.6	ses_cd	-0.0213641	ns	0.219628	0.998856	T/ILC	CD4+ T	CD4+ Treg	Mixed
GPI	ses_cd	-0.0168369	ns	0.219632	0.998856	T/ILC	CD4+ T	CD4+ Treg	Mixed
RDH11	ses_cd	-0.0195447	ns	0.219634	0.998856	T/ILC	CD4+ T	CD4+ Treg	Mixed
NLK	ses_cd	0.0215316	ns	0.219642	0.998856	T/ILC	CD4+ T	CD4+ Treg	Mixed
CBLL1	ses_cd	-0.0172638	ns	0.219725	0.998856	T/ILC	CD4+ T	CD4+ Treg	Mixed
AC107871.1	ses_cd	0.0429696	ns	0.219804	0.998856	T/ILC	CD4+ T	CD4+ Treg	Mixed
MRC1	ses_cd	-0.0716139	ns	0.219806	0.998856	T/ILC	CD4+ T	CD4+ Treg	Mixed
DIRC3	ses_cd	0.0296305	ns	0.219838	0.998856	T/ILC	CD4+ T	CD4+ Treg	Mixed
GLCE	ses_cd	0.0270529	ns	0.219884	0.998856	T/ILC	CD4+ T	CD4+ Treg	Mixed
RAB27B	ses_cd	0.0538257	ns	0.219918	0.998856	T/ILC	CD4+ T	CD4+ Treg	Mixed
AFMID	ses_cd	0.0458537	ns	0.219977	0.998856	T/ILC	CD4+ T	CD4+ Treg	Mixed
ADAMTS17	ses_cd	-0.0388653	ns	0.21998	0.998856	T/ILC	CD4+ T	CD4+ Treg	Mixed
EEF1AKMT1	ses_cd	-0.0237817	ns	0.22003	0.998856	T/ILC	CD4+ T	CD4+ Treg	Mixed
CBWD5	ses_cd	-0.02423	ns	0.220133	0.998856	T/ILC	CD4+ T	CD4+ Treg	Mixed
YY1AP1	ses_cd	-0.0167754	ns	0.220157	0.998856	T/ILC	CD4+ T	CD4+ Treg	Mixed
MFF	ses_cd	-0.0123424	ns	0.22016	0.998856	T/ILC	CD4+ T	CD4+ Treg	Mixed
ICAM1	ses_cd	0.0432468	ns	0.220239	0.998856	T/ILC	CD4+ T	CD4+ Treg	Mixed
SLC27A5	ses_cd	-0.0287048	ns	0.220488	0.998856	T/ILC	CD4+ T	CD4+ Treg	Mixed
SEC61B	ses_cd	0.0174995	ns	0.220718	0.998856	T/ILC	CD4+ T	CD4+ Treg	Mixed
SCAND1	ses_cd	0.0174968	ns	0.220725	0.998856	T/ILC	CD4+ T	CD4+ Treg	Mixed
SF3B1	ses_cd	0.0108989	ns	0.220828	0.998856	T/ILC	CD4+ T	CD4+ Treg	Mixed
PLEK	ses_cd	0.0533228	ns	0.220838	0.998856	T/ILC	CD4+ T	CD4+ Treg	Mixed
STRIP1	ses_cd	0.0238382	ns	0.22085	0.998856	T/ILC	CD4+ T	CD4+ Treg	Mixed
AC099063.1	ses_cd	0.0351172	ns	0.220915	0.998856	T/ILC	CD4+ T	CD4+ Treg	Mixed
HLF	ses_cd	0.0603448	ns	0.221088	0.998856	T/ILC	CD4+ T	CD4+ Treg	Mixed
PARD3B	ses_cd	-0.0516311	ns	0.221099	0.998856	T/ILC	CD4+ T	CD4+ Treg	Mixed
TRDMT1	ses_cd	-0.0224739	ns	0.221137	0.998856	T/ILC	CD4+ T	CD4+ Treg	Mixed
ATAD3A	ses_cd	-0.0343017	ns	0.22118	0.998856	T/ILC	CD4+ T	CD4+ Treg	Mixed
PSTPIP1	ses_cd	0.0202729	ns	0.221208	0.998856	T/ILC	CD4+ T	CD4+ Treg	Mixed
KSR2	ses_cd	-0.0606606	ns	0.221246	0.998856	T/ILC	CD4+ T	CD4+ Treg	Mixed
SIMC1	ses_cd	-0.022249	ns	0.221259	0.998856	T/ILC	CD4+ T	CD4+ Treg	Mixed
MAP9	ses_cd	-0.0329665	ns	0.221322	0.998856	T/ILC	CD4+ T	CD4+ Treg	Mixed
AC005726.1	ses_cd	-0.028689	ns	0.221342	0.998856	T/ILC	CD4+ T	CD4+ Treg	Mixed
SCCPDH	ses_cd	0.0483594	ns	0.221363	0.998856	T/ILC	CD4+ T	CD4+ Treg	Mixed
FAM111A	ses_cd	-0.0193802	ns	0.221619	0.998856	T/ILC	CD4+ T	CD4+ Treg	Mixed
HNRNPUL2	ses_cd	-0.0245244	ns	0.221625	0.998856	T/ILC	CD4+ T	CD4+ Treg	Mixed
SMIM14	ses_cd	-0.024417	ns	0.221845	0.998856	T/ILC	CD4+ T	CD4+ Treg	Mixed
NT5C3A	ses_cd	-0.0146305	ns	0.221888	0.998856	T/ILC	CD4+ T	CD4+ Treg	Mixed
IDH3A	ses_cd	-0.0227604	ns	0.221923	0.998856	T/ILC	CD4+ T	CD4+ Treg	Mixed
CHRAC1	ses_cd	0.0206919	ns	0.222004	0.998856	T/ILC	CD4+ T	CD4+ Treg	Mixed
TP53I11	ses_cd	0.0408387	ns	0.222323	0.998856	T/ILC	CD4+ T	CD4+ Treg	Mixed
CHMP2A	ses_cd	0.0168801	ns	0.222337	0.998856	T/ILC	CD4+ T	CD4+ Treg	Mixed
HERPUD2	ses_cd	0.012888	ns	0.222681	0.998856	T/ILC	CD4+ T	CD4+ Treg	Mixed
CDK5RAP2	ses_cd	-0.0159481	ns	0.222749	0.998856	T/ILC	CD4+ T	CD4+ Treg	Mixed
RLF	ses_cd	-0.015599	ns	0.222758	0.998856	T/ILC	CD4+ T	CD4+ Treg	Mixed
POLR3GL	ses_cd	0.0173427	ns	0.222791	0.998856	T/ILC	CD4+ T	CD4+ Treg	Mixed
CHFR	ses_cd	0.0135116	ns	0.222888	0.998856	T/ILC	CD4+ T	CD4+ Treg	Mixed
ID3	ses_cd	-0.0251415	ns	0.223032	0.998856	T/ILC	CD4+ T	CD4+ Treg	Mixed
RBKS	ses_cd	0.0309338	ns	0.223173	0.998856	T/ILC	CD4+ T	CD4+ Treg	Mixed
PAX8	ses_cd	0.0657081	ns	0.223204	0.998856	T/ILC	CD4+ T	CD4+ Treg	Mixed
LINC01588	ses_cd	0.0209816	ns	0.223213	0.998856	T/ILC	CD4+ T	CD4+ Treg	Mixed
TAF5	ses_cd	-0.030673	ns	0.223265	0.998856	T/ILC	CD4+ T	CD4+ Treg	Mixed
REXO4	ses_cd	-0.020454	ns	0.223266	0.998856	T/ILC	CD4+ T	CD4+ Treg	Mixed
ALG1	ses_cd	-0.0302601	ns	0.22332	0.998856	T/ILC	CD4+ T	CD4+ Treg	Mixed
ZBTB32	ses_cd	0.0425155	ns	0.223357	0.998856	T/ILC	CD4+ T	CD4+ Treg	Mixed
TLK2	ses_cd	-0.0139482	ns	0.223387	0.998856	T/ILC	CD4+ T	CD4+ Treg	Mixed
PRKACA	ses_cd	0.0238858	ns	0.223403	0.998856	T/ILC	CD4+ T	CD4+ Treg	Mixed
NOMO3	ses_cd	-0.0410012	ns	0.223446	0.998856	T/ILC	CD4+ T	CD4+ Treg	Mixed
NDC80	ses_cd	0.0304712	ns	0.223582	0.998856	T/ILC	CD4+ T	CD4+ Treg	Mixed
TNPO1	ses_cd	-0.0148928	ns	0.223646	0.998856	T/ILC	CD4+ T	CD4+ Treg	Mixed
NDUFA12	ses_cd	0.0182196	ns	0.223767	0.998856	T/ILC	CD4+ T	CD4+ Treg	Mixed
ZDBF2	ses_cd	0.0196165	ns	0.223789	0.998856	T/ILC	CD4+ T	CD4+ Treg	Mixed
JUNB	ses_cd	0.0240581	ns	0.223976	0.998856	T/ILC	CD4+ T	CD4+ Treg	Mixed
NPRL3	ses_cd	0.0212888	ns	0.224029	0.998856	T/ILC	CD4+ T	CD4+ Treg	Mixed
PRNP	ses_cd	0.0222036	ns	0.224078	0.998856	T/ILC	CD4+ T	CD4+ Treg	Mixed
KDM3B	ses_cd	-0.0155366	ns	0.22412	0.998856	T/ILC	CD4+ T	CD4+ Treg	Mixed
ARMC6	ses_cd	0.0300539	ns	0.224125	0.998856	T/ILC	CD4+ T	CD4+ Treg	Mixed
MAGED1	ses_cd	-0.0192717	ns	0.224219	0.998856	T/ILC	CD4+ T	CD4+ Treg	Mixed
ARPC5	ses_cd	0.016567	ns	0.224359	0.998856	T/ILC	CD4+ T	CD4+ Treg	Mixed
IRF2	ses_cd	0.0131594	ns	0.224589	0.998856	T/ILC	CD4+ T	CD4+ Treg	Mixed
SCPEP1	ses_cd	-0.039405	ns	0.224718	0.998856	T/ILC	CD4+ T	CD4+ Treg	Mixed
PRPF18	ses_cd	-0.0184479	ns	0.224795	0.998856	T/ILC	CD4+ T	CD4+ Treg	Mixed
HACD4	ses_cd	0.0166765	ns	0.225024	0.998856	T/ILC	CD4+ T	CD4+ Treg	Mixed
TRIO	ses_cd	-0.0455993	ns	0.225138	0.998856	T/ILC	CD4+ T	CD4+ Treg	Mixed
FAM133B	ses_cd	-0.0125386	ns	0.225168	0.998856	T/ILC	CD4+ T	CD4+ Treg	Mixed
ASB7	ses_cd	0.0236947	ns	0.225339	0.998856	T/ILC	CD4+ T	CD4+ Treg	Mixed
ARL5A	ses_cd	-0.0192326	ns	0.22535	0.998856	T/ILC	CD4+ T	CD4+ Treg	Mixed
SPATA7	ses_cd	-0.0402392	ns	0.225369	0.998856	T/ILC	CD4+ T	CD4+ Treg	Mixed
MLYCD	ses_cd	-0.021913	ns	0.225374	0.998856	T/ILC	CD4+ T	CD4+ Treg	Mixed
FAM186A	ses_cd	-0.0531532	ns	0.225411	0.998856	T/ILC	CD4+ T	CD4+ Treg	Mixed
ZFP62	ses_cd	0.0220134	ns	0.225459	0.998856	T/ILC	CD4+ T	CD4+ Treg	Mixed
OSBPL3	ses_cd	0.017293	ns	0.225515	0.998856	T/ILC	CD4+ T	CD4+ Treg	Mixed
LOXL1-AS1	ses_cd	0.035701	ns	0.225518	0.998856	T/ILC	CD4+ T	CD4+ Treg	Mixed
LYG2	ses_cd	-0.0445793	ns	0.225754	0.998856	T/ILC	CD4+ T	CD4+ Treg	Mixed
MBNL2	ses_cd	-0.0126219	ns	0.225791	0.998856	T/ILC	CD4+ T	CD4+ Treg	Mixed
MAGOHB	ses_cd	-0.0209964	ns	0.225965	0.998856	T/ILC	CD4+ T	CD4+ Treg	Mixed
NUP58	ses_cd	-0.015368	ns	0.226031	0.998856	T/ILC	CD4+ T	CD4+ Treg	Mixed
MECOM	ses_cd	-0.0424839	ns	0.226297	0.998856	T/ILC	CD4+ T	CD4+ Treg	Mixed
MRPS27	ses_cd	-0.0165044	ns	0.22631	0.998856	T/ILC	CD4+ T	CD4+ Treg	Mixed
NOL8	ses_cd	-0.0169083	ns	0.226402	0.998856	T/ILC	CD4+ T	CD4+ Treg	Mixed
MRPL36	ses_cd	0.0218961	ns	0.226483	0.998856	T/ILC	CD4+ T	CD4+ Treg	Mixed
MFSD1	ses_cd	-0.024113	ns	0.226933	0.998856	T/ILC	CD4+ T	CD4+ Treg	Mixed
TEX264	ses_cd	0.0181376	ns	0.226957	0.998856	T/ILC	CD4+ T	CD4+ Treg	Mixed
PCGF3	ses_cd	0.0207584	ns	0.227084	0.998856	T/ILC	CD4+ T	CD4+ Treg	Mixed
SV2C	ses_cd	-0.0487422	ns	0.227087	0.998856	T/ILC	CD4+ T	CD4+ Treg	Mixed
KLF10	ses_cd	0.0348961	ns	0.22715	0.998856	T/ILC	CD4+ T	CD4+ Treg	Mixed
ELP4	ses_cd	0.0172787	ns	0.227216	0.998856	T/ILC	CD4+ T	CD4+ Treg	Mixed
AC106791.1	ses_cd	-0.0324634	ns	0.227253	0.998856	T/ILC	CD4+ T	CD4+ Treg	Mixed
HSD17B7	ses_cd	-0.0256158	ns	0.227378	0.998856	T/ILC	CD4+ T	CD4+ Treg	Mixed
ZNF776	ses_cd	0.0305917	ns	0.227405	0.998856	T/ILC	CD4+ T	CD4+ Treg	Mixed
ZNF141	ses_cd	-0.0177074	ns	0.227424	0.998856	T/ILC	CD4+ T	CD4+ Treg	Mixed
CLK1	ses_cd	0.0124336	ns	0.227433	0.998856	T/ILC	CD4+ T	CD4+ Treg	Mixed
PTDSS2	ses_cd	0.0379838	ns	0.227474	0.998856	T/ILC	CD4+ T	CD4+ Treg	Mixed
CCNF	ses_cd	0.0382704	ns	0.227491	0.998856	T/ILC	CD4+ T	CD4+ Treg	Mixed
SIRT4	ses_cd	-0.042798	ns	0.227637	0.998856	T/ILC	CD4+ T	CD4+ Treg	Mixed
DYNLT3	ses_cd	-0.0199964	ns	0.227805	0.998856	T/ILC	CD4+ T	CD4+ Treg	Mixed
MARK4	ses_cd	0.0217543	ns	0.227812	0.998856	T/ILC	CD4+ T	CD4+ Treg	Mixed
PSMA4	ses_cd	0.0184139	ns	0.227865	0.998856	T/ILC	CD4+ T	CD4+ Treg	Mixed
DHRS7B	ses_cd	-0.0248672	ns	0.227905	0.998856	T/ILC	CD4+ T	CD4+ Treg	Mixed
EMP3	ses_cd	0.01885	ns	0.227934	0.998856	T/ILC	CD4+ T	CD4+ Treg	Mixed
LSM2	ses_cd	0.0174709	ns	0.227944	0.998856	T/ILC	CD4+ T	CD4+ Treg	Mixed
ACADSB	ses_cd	-0.0230188	ns	0.228055	0.998856	T/ILC	CD4+ T	CD4+ Treg	Mixed
AC090772.1	ses_cd	0.0237288	ns	0.228188	0.998856	T/ILC	CD4+ T	CD4+ Treg	Mixed
TMEM183A	ses_cd	0.0173799	ns	0.22825	0.998856	T/ILC	CD4+ T	CD4+ Treg	Mixed
AL162377.3	ses_cd	-0.0348191	ns	0.228299	0.998856	T/ILC	CD4+ T	CD4+ Treg	Mixed
AC016727.1	ses_cd	-0.0294161	ns	0.228305	0.998856	T/ILC	CD4+ T	CD4+ Treg	Mixed
MT2A	ses_cd	0.0370041	ns	0.228348	0.998856	T/ILC	CD4+ T	CD4+ Treg	Mixed
GTF2H3	ses_cd	-0.0200294	ns	0.228447	0.998856	T/ILC	CD4+ T	CD4+ Treg	Mixed
RPP40	ses_cd	0.0328531	ns	0.228679	0.998856	T/ILC	CD4+ T	CD4+ Treg	Mixed
HAUS5	ses_cd	-0.0295358	ns	0.228704	0.998856	T/ILC	CD4+ T	CD4+ Treg	Mixed
IPO7	ses_cd	-0.0137723	ns	0.228963	0.998856	T/ILC	CD4+ T	CD4+ Treg	Mixed
SLC35F5	ses_cd	0.0195061	ns	0.229049	0.998856	T/ILC	CD4+ T	CD4+ Treg	Mixed
ERI2	ses_cd	-0.0423452	ns	0.229052	0.998856	T/ILC	CD4+ T	CD4+ Treg	Mixed
KIAA0825	ses_cd	0.0307576	ns	0.229098	0.998856	T/ILC	CD4+ T	CD4+ Treg	Mixed
STRBP	ses_cd	-0.0178697	ns	0.229135	0.998856	T/ILC	CD4+ T	CD4+ Treg	Mixed
TMEM44-AS1	ses_cd	-0.0268515	ns	0.229139	0.998856	T/ILC	CD4+ T	CD4+ Treg	Mixed
AP000442.2	ses_cd	-0.0399715	ns	0.229155	0.998856	T/ILC	CD4+ T	CD4+ Treg	Mixed
CIITA	ses_cd	0.0468394	ns	0.229195	0.998856	T/ILC	CD4+ T	CD4+ Treg	Mixed
FAM13B	ses_cd	-0.0151148	ns	0.229352	0.998856	T/ILC	CD4+ T	CD4+ Treg	Mixed
RETREG3	ses_cd	-0.0142917	ns	0.229356	0.998856	T/ILC	CD4+ T	CD4+ Treg	Mixed
NKAPD1	ses_cd	0.0181586	ns	0.229446	0.998856	T/ILC	CD4+ T	CD4+ Treg	Mixed
FBXO3	ses_cd	0.0150523	ns	0.229543	0.998856	T/ILC	CD4+ T	CD4+ Treg	Mixed
SURF2	ses_cd	0.0219675	ns	0.229658	0.998856	T/ILC	CD4+ T	CD4+ Treg	Mixed
GYPE	ses_cd	-0.0606439	ns	0.229792	0.998856	T/ILC	CD4+ T	CD4+ Treg	Mixed
GPS2	ses_cd	0.0163312	ns	0.229825	0.998856	T/ILC	CD4+ T	CD4+ Treg	Mixed
PSMB3	ses_cd	0.0197315	ns	0.229896	0.998856	T/ILC	CD4+ T	CD4+ Treg	Mixed
RAB11FIP3	ses_cd	-0.0229576	ns	0.229906	0.998856	T/ILC	CD4+ T	CD4+ Treg	Mixed
TGIF2	ses_cd	0.0264466	ns	0.229916	0.998856	T/ILC	CD4+ T	CD4+ Treg	Mixed
SPIN1	ses_cd	-0.0198411	ns	0.230043	0.998856	T/ILC	CD4+ T	CD4+ Treg	Mixed
CAD	ses_cd	0.0273215	ns	0.23009	0.998856	T/ILC	CD4+ T	CD4+ Treg	Mixed
PDZD8	ses_cd	-0.0193044	ns	0.23011	0.998856	T/ILC	CD4+ T	CD4+ Treg	Mixed
PKN2-AS1	ses_cd	0.0422102	ns	0.230151	0.998856	T/ILC	CD4+ T	CD4+ Treg	Mixed
KLHL23	ses_cd	-0.0322936	ns	0.230179	0.998856	T/ILC	CD4+ T	CD4+ Treg	Mixed
MCMBP	ses_cd	-0.0127259	ns	0.230241	0.998856	T/ILC	CD4+ T	CD4+ Treg	Mixed
AP002812.2	ses_cd	-0.0293067	ns	0.230289	0.998856	T/ILC	CD4+ T	CD4+ Treg	Mixed
GNB2	ses_cd	0.0161789	ns	0.230455	0.998856	T/ILC	CD4+ T	CD4+ Treg	Mixed
CUL1	ses_cd	-0.0125471	ns	0.23059	0.998856	T/ILC	CD4+ T	CD4+ Treg	Mixed
DLGAP1-AS2	ses_cd	0.0405411	ns	0.230692	0.998856	T/ILC	CD4+ T	CD4+ Treg	Mixed
POU5F2	ses_cd	-0.0327172	ns	0.230782	0.998856	T/ILC	CD4+ T	CD4+ Treg	Mixed
TMEM244	ses_cd	0.0371097	ns	0.231012	0.998856	T/ILC	CD4+ T	CD4+ Treg	Mixed
TPM4	ses_cd	0.015717	ns	0.231041	0.998856	T/ILC	CD4+ T	CD4+ Treg	Mixed
ATP6AP1L	ses_cd	0.0517947	ns	0.231048	0.998856	T/ILC	CD4+ T	CD4+ Treg	Mixed
TRAPPC11	ses_cd	0.0162025	ns	0.231238	0.998856	T/ILC	CD4+ T	CD4+ Treg	Mixed
TSHZ2	ses_cd	-0.0299178	ns	0.231361	0.998856	T/ILC	CD4+ T	CD4+ Treg	Mixed
AL139807.1	ses_cd	0.0266816	ns	0.231501	0.998856	T/ILC	CD4+ T	CD4+ Treg	Mixed
FAM104A	ses_cd	0.0165388	ns	0.231556	0.998856	T/ILC	CD4+ T	CD4+ Treg	Mixed
ZNF407	ses_cd	0.0153188	ns	0.231643	0.998856	T/ILC	CD4+ T	CD4+ Treg	Mixed
SLC35B4	ses_cd	0.0252567	ns	0.231643	0.998856	T/ILC	CD4+ T	CD4+ Treg	Mixed
MORN1	ses_cd	-0.0336406	ns	0.231884	0.998856	T/ILC	CD4+ T	CD4+ Treg	Mixed
RNF7	ses_cd	0.0151232	ns	0.231889	0.998856	T/ILC	CD4+ T	CD4+ Treg	Mixed
ARID5A	ses_cd	0.0185227	ns	0.231889	0.998856	T/ILC	CD4+ T	CD4+ Treg	Mixed
NCKAP5L	ses_cd	-0.0369818	ns	0.23191	0.998856	T/ILC	CD4+ T	CD4+ Treg	Mixed
TMEM184C	ses_cd	0.0169794	ns	0.231979	0.998856	T/ILC	CD4+ T	CD4+ Treg	Mixed
GORASP1	ses_cd	-0.0326709	ns	0.232014	0.998856	T/ILC	CD4+ T	CD4+ Treg	Mixed
SCN8A	ses_cd	0.057387	ns	0.232048	0.998856	T/ILC	CD4+ T	CD4+ Treg	Mixed
PCBP3	ses_cd	0.0531043	ns	0.232055	0.998856	T/ILC	CD4+ T	CD4+ Treg	Mixed
PIK3IP1	ses_cd	-0.0175682	ns	0.232104	0.998856	T/ILC	CD4+ T	CD4+ Treg	Mixed
SH3TC1	ses_cd	0.0350868	ns	0.232397	0.998856	T/ILC	CD4+ T	CD4+ Treg	Mixed
TMEM102	ses_cd	-0.0319321	ns	0.232455	0.998856	T/ILC	CD4+ T	CD4+ Treg	Mixed
RRP7A	ses_cd	-0.0253848	ns	0.23258	0.998856	T/ILC	CD4+ T	CD4+ Treg	Mixed
BUD23	ses_cd	-0.0161018	ns	0.232676	0.998856	T/ILC	CD4+ T	CD4+ Treg	Mixed
ITGA1	ses_cd	-0.043295	ns	0.232708	0.998856	T/ILC	CD4+ T	CD4+ Treg	Mixed
SYS1-DBNDD2	ses_cd	0.0350061	ns	0.232749	0.998856	T/ILC	CD4+ T	CD4+ Treg	Mixed
DNAJC24	ses_cd	-0.0168424	ns	0.232757	0.998856	T/ILC	CD4+ T	CD4+ Treg	Mixed
AAAS	ses_cd	0.02589	ns	0.232766	0.998856	T/ILC	CD4+ T	CD4+ Treg	Mixed
AC093010.2	ses_cd	-0.0241591	ns	0.232813	0.998856	T/ILC	CD4+ T	CD4+ Treg	Mixed
KLHDC10	ses_cd	-0.0178625	ns	0.232929	0.998856	T/ILC	CD4+ T	CD4+ Treg	Mixed
AC090579.1	ses_cd	0.042152	ns	0.232934	0.998856	T/ILC	CD4+ T	CD4+ Treg	Mixed
AC010319.4	ses_cd	0.0396776	ns	0.233031	0.998856	T/ILC	CD4+ T	CD4+ Treg	Mixed
AC108488.2	ses_cd	-0.0295808	ns	0.23307	0.998856	T/ILC	CD4+ T	CD4+ Treg	Mixed
NKD1	ses_cd	-0.0415221	ns	0.233135	0.998856	T/ILC	CD4+ T	CD4+ Treg	Mixed
ZNF302	ses_cd	-0.017975	ns	0.233158	0.998856	T/ILC	CD4+ T	CD4+ Treg	Mixed
DPH5	ses_cd	0.0173134	ns	0.233191	0.998856	T/ILC	CD4+ T	CD4+ Treg	Mixed
BICRA	ses_cd	-0.0309874	ns	0.233354	0.998856	T/ILC	CD4+ T	CD4+ Treg	Mixed
HARBI1	ses_cd	-0.0383545	ns	0.233378	0.998856	T/ILC	CD4+ T	CD4+ Treg	Mixed
FKBP8	ses_cd	-0.0175011	ns	0.233522	0.998856	T/ILC	CD4+ T	CD4+ Treg	Mixed
PISD	ses_cd	0.0213037	ns	0.233556	0.998856	T/ILC	CD4+ T	CD4+ Treg	Mixed
CCDC58	ses_cd	-0.0218573	ns	0.233575	0.998856	T/ILC	CD4+ T	CD4+ Treg	Mixed
PSAT1	ses_cd	0.0304	ns	0.2336	0.998856	T/ILC	CD4+ T	CD4+ Treg	Mixed
GGT1	ses_cd	0.0405541	ns	0.233693	0.998856	T/ILC	CD4+ T	CD4+ Treg	Mixed
CHMP2B	ses_cd	0.0190855	ns	0.23378	0.998856	T/ILC	CD4+ T	CD4+ Treg	Mixed
SLC6A6	ses_cd	0.0217015	ns	0.23378	0.998856	T/ILC	CD4+ T	CD4+ Treg	Mixed
EXOSC7	ses_cd	0.0181525	ns	0.234098	0.998856	T/ILC	CD4+ T	CD4+ Treg	Mixed
ZNF689	ses_cd	0.0308029	ns	0.234213	0.998856	T/ILC	CD4+ T	CD4+ Treg	Mixed
PHACTR2	ses_cd	0.0158494	ns	0.234401	0.998856	T/ILC	CD4+ T	CD4+ Treg	Mixed
IDI1	ses_cd	0.0146672	ns	0.234411	0.998856	T/ILC	CD4+ T	CD4+ Treg	Mixed
ETFRF1	ses_cd	-0.0192208	ns	0.234441	0.998856	T/ILC	CD4+ T	CD4+ Treg	Mixed
CHCHD5	ses_cd	0.0186185	ns	0.234521	0.998856	T/ILC	CD4+ T	CD4+ Treg	Mixed
PASK	ses_cd	-0.0320603	ns	0.234574	0.998856	T/ILC	CD4+ T	CD4+ Treg	Mixed
MIEF2	ses_cd	-0.0418532	ns	0.234628	0.998856	T/ILC	CD4+ T	CD4+ Treg	Mixed
AC087521.2	ses_cd	-0.0446242	ns	0.234638	0.998856	T/ILC	CD4+ T	CD4+ Treg	Mixed
ERO1A	ses_cd	0.0107931	ns	0.23465	0.998856	T/ILC	CD4+ T	CD4+ Treg	Mixed
ZNF232	ses_cd	-0.0305174	ns	0.234653	0.998856	T/ILC	CD4+ T	CD4+ Treg	Mixed
SELL	ses_cd	-0.015307	ns	0.2348	0.998856	T/ILC	CD4+ T	CD4+ Treg	Mixed
ZRANB2	ses_cd	-0.0101325	ns	0.234896	0.998856	T/ILC	CD4+ T	CD4+ Treg	Mixed
KMT5A	ses_cd	0.0241756	ns	0.2349	0.998856	T/ILC	CD4+ T	CD4+ Treg	Mixed
BABAM1	ses_cd	0.0219547	ns	0.234912	0.998856	T/ILC	CD4+ T	CD4+ Treg	Mixed
RPS6KB2	ses_cd	0.0210419	ns	0.23505	0.998856	T/ILC	CD4+ T	CD4+ Treg	Mixed
AC003002.2	ses_cd	-0.0414547	ns	0.235135	0.998856	T/ILC	CD4+ T	CD4+ Treg	Mixed
AC087286.2	ses_cd	0.0222412	ns	0.235171	0.998856	T/ILC	CD4+ T	CD4+ Treg	Mixed
MFSD13A	ses_cd	-0.0391295	ns	0.235192	0.998856	T/ILC	CD4+ T	CD4+ Treg	Mixed
AC008878.3	ses_cd	-0.0259861	ns	0.235204	0.998856	T/ILC	CD4+ T	CD4+ Treg	Mixed
PATL1	ses_cd	-0.0210516	ns	0.235229	0.998856	T/ILC	CD4+ T	CD4+ Treg	Mixed
S100A10	ses_cd	0.0228213	ns	0.235361	0.998856	T/ILC	CD4+ T	CD4+ Treg	Mixed
ARPC1A	ses_cd	0.0229375	ns	0.235477	0.998856	T/ILC	CD4+ T	CD4+ Treg	Mixed
UBE2S	ses_cd	0.0260551	ns	0.235524	0.998856	T/ILC	CD4+ T	CD4+ Treg	Mixed
USP54	ses_cd	-0.0312295	ns	0.235582	0.998856	T/ILC	CD4+ T	CD4+ Treg	Mixed
LCMT2	ses_cd	-0.045192	ns	0.235773	0.998856	T/ILC	CD4+ T	CD4+ Treg	Mixed
TM9SF1	ses_cd	-0.0455067	ns	0.235841	0.998856	T/ILC	CD4+ T	CD4+ Treg	Mixed
AC092069.1	ses_cd	-0.0525148	ns	0.235932	0.998856	T/ILC	CD4+ T	CD4+ Treg	Mixed
DUSP6	ses_cd	0.0552392	ns	0.235933	0.998856	T/ILC	CD4+ T	CD4+ Treg	Mixed
AHDC1	ses_cd	-0.0312576	ns	0.235933	0.998856	T/ILC	CD4+ T	CD4+ Treg	Mixed
CATSPERG	ses_cd	-0.0300455	ns	0.235965	0.998856	T/ILC	CD4+ T	CD4+ Treg	Mixed
AC007613.1	ses_cd	-0.0376589	ns	0.236163	0.998856	T/ILC	CD4+ T	CD4+ Treg	Mixed
PTPN14	ses_cd	0.045014	ns	0.236223	0.998856	T/ILC	CD4+ T	CD4+ Treg	Mixed
HDLBP	ses_cd	0.0158186	ns	0.236377	0.998856	T/ILC	CD4+ T	CD4+ Treg	Mixed
LGALS1	ses_cd	0.0388259	ns	0.236401	0.998856	T/ILC	CD4+ T	CD4+ Treg	Mixed
AL138752.2	ses_cd	-0.0173405	ns	0.236427	0.998856	T/ILC	CD4+ T	CD4+ Treg	Mixed
FAM162A	ses_cd	0.0154392	ns	0.236522	0.998856	T/ILC	CD4+ T	CD4+ Treg	Mixed
SNURF	ses_cd	0.0422898	ns	0.236855	0.998856	T/ILC	CD4+ T	CD4+ Treg	Mixed
PYGB	ses_cd	0.02355	ns	0.236951	0.998856	T/ILC	CD4+ T	CD4+ Treg	Mixed
POLA2	ses_cd	-0.0298035	ns	0.237048	0.998856	T/ILC	CD4+ T	CD4+ Treg	Mixed
COASY	ses_cd	-0.027741	ns	0.237081	0.998856	T/ILC	CD4+ T	CD4+ Treg	Mixed
LTBP4	ses_cd	0.0244498	ns	0.237136	0.998856	T/ILC	CD4+ T	CD4+ Treg	Mixed
POLR3F	ses_cd	-0.0256345	ns	0.237167	0.998856	T/ILC	CD4+ T	CD4+ Treg	Mixed
SLC16A3	ses_cd	0.0241278	ns	0.237479	0.998856	T/ILC	CD4+ T	CD4+ Treg	Mixed
CEBPZOS	ses_cd	0.0149029	ns	0.237538	0.998856	T/ILC	CD4+ T	CD4+ Treg	Mixed
ZBTB1	ses_cd	-0.0105009	ns	0.237539	0.998856	T/ILC	CD4+ T	CD4+ Treg	Mixed
AC087239.1	ses_cd	-0.035177	ns	0.237737	0.998856	T/ILC	CD4+ T	CD4+ Treg	Mixed
NOC2L	ses_cd	0.0200093	ns	0.23776	0.998856	T/ILC	CD4+ T	CD4+ Treg	Mixed
CTBS	ses_cd	0.0190717	ns	0.237815	0.998856	T/ILC	CD4+ T	CD4+ Treg	Mixed
AL157935.2	ses_cd	-0.0421194	ns	0.238115	0.998856	T/ILC	CD4+ T	CD4+ Treg	Mixed
ZNF708	ses_cd	0.0129923	ns	0.238371	0.998856	T/ILC	CD4+ T	CD4+ Treg	Mixed
FRMD3	ses_cd	0.040105	ns	0.238501	0.998856	T/ILC	CD4+ T	CD4+ Treg	Mixed
TCIRG1	ses_cd	0.0257943	ns	0.238973	0.998856	T/ILC	CD4+ T	CD4+ Treg	Mixed
AL392046.1	ses_cd	0.0432027	ns	0.238995	0.998856	T/ILC	CD4+ T	CD4+ Treg	Mixed
AC009403.1	ses_cd	-0.0206442	ns	0.239151	0.998856	T/ILC	CD4+ T	CD4+ Treg	Mixed
IGHA1	ses_cd	0.0767916	ns	0.239187	0.998856	T/ILC	CD4+ T	CD4+ Treg	Mixed
RMND1	ses_cd	-0.0202705	ns	0.239543	0.998856	T/ILC	CD4+ T	CD4+ Treg	Mixed
AC093462.1	ses_cd	-0.0520747	ns	0.239565	0.998856	T/ILC	CD4+ T	CD4+ Treg	Mixed
RBM5	ses_cd	-0.0113933	ns	0.239566	0.998856	T/ILC	CD4+ T	CD4+ Treg	Mixed
ATP6V1E2	ses_cd	-0.0254137	ns	0.239585	0.998856	T/ILC	CD4+ T	CD4+ Treg	Mixed
GCC1	ses_cd	0.0333066	ns	0.239593	0.998856	T/ILC	CD4+ T	CD4+ Treg	Mixed
FAM204A	ses_cd	0.0128888	ns	0.239606	0.998856	T/ILC	CD4+ T	CD4+ Treg	Mixed
TC2N	ses_cd	-0.0201665	ns	0.239608	0.998856	T/ILC	CD4+ T	CD4+ Treg	Mixed
AP003721.2	ses_cd	0.0540059	ns	0.239736	0.998856	T/ILC	CD4+ T	CD4+ Treg	Mixed
EMC10	ses_cd	-0.0162346	ns	0.239863	0.998856	T/ILC	CD4+ T	CD4+ Treg	Mixed
JAML	ses_cd	0.0233873	ns	0.239886	0.998856	T/ILC	CD4+ T	CD4+ Treg	Mixed
VIM-AS1	ses_cd	-0.0164967	ns	0.239919	0.998856	T/ILC	CD4+ T	CD4+ Treg	Mixed
PLCXD1	ses_cd	-0.0400919	ns	0.239926	0.998856	T/ILC	CD4+ T	CD4+ Treg	Mixed
TMEM41B	ses_cd	-0.0176762	ns	0.240018	0.998856	T/ILC	CD4+ T	CD4+ Treg	Mixed
SELENOO	ses_cd	-0.0183583	ns	0.24002	0.998856	T/ILC	CD4+ T	CD4+ Treg	Mixed
LINC02195	ses_cd	0.0666743	ns	0.240054	0.998856	T/ILC	CD4+ T	CD4+ Treg	Mixed
PDE3B	ses_cd	0.0202898	ns	0.240217	0.998856	T/ILC	CD4+ T	CD4+ Treg	Mixed
LINC02312	ses_cd	0.0518639	ns	0.240522	0.998856	T/ILC	CD4+ T	CD4+ Treg	Mixed
CASP8	ses_cd	0.0109965	ns	0.240758	0.998856	T/ILC	CD4+ T	CD4+ Treg	Mixed
HSPA5	ses_cd	-0.0189083	ns	0.240777	0.998856	T/ILC	CD4+ T	CD4+ Treg	Mixed
SOD2-1	ses_cd	-0.0303148	ns	0.240859	0.998856	T/ILC	CD4+ T	CD4+ Treg	Mixed
EXOSC2	ses_cd	-0.0212516	ns	0.240983	0.998856	T/ILC	CD4+ T	CD4+ Treg	Mixed
PATL2	ses_cd	-0.0188956	ns	0.241194	0.998856	T/ILC	CD4+ T	CD4+ Treg	Mixed
SH2B3	ses_cd	-0.0224882	ns	0.241199	0.998856	T/ILC	CD4+ T	CD4+ Treg	Mixed
AASDHPPT	ses_cd	0.018906	ns	0.241209	0.998856	T/ILC	CD4+ T	CD4+ Treg	Mixed
INTS1	ses_cd	-0.0271598	ns	0.24128	0.998856	T/ILC	CD4+ T	CD4+ Treg	Mixed
H2AFV	ses_cd	0.0109247	ns	0.241398	0.998856	T/ILC	CD4+ T	CD4+ Treg	Mixed
SPATS2	ses_cd	-0.0267381	ns	0.24148	0.998856	T/ILC	CD4+ T	CD4+ Treg	Mixed
MAP3K7CL	ses_cd	0.0292256	ns	0.241841	0.998856	T/ILC	CD4+ T	CD4+ Treg	Mixed
USP32	ses_cd	-0.0168077	ns	0.241974	0.998856	T/ILC	CD4+ T	CD4+ Treg	Mixed
ASPHD2	ses_cd	0.0338553	ns	0.242006	0.998856	T/ILC	CD4+ T	CD4+ Treg	Mixed
FKBP4	ses_cd	0.0231295	ns	0.24203	0.998856	T/ILC	CD4+ T	CD4+ Treg	Mixed
PSMB6	ses_cd	0.0180779	ns	0.242042	0.998856	T/ILC	CD4+ T	CD4+ Treg	Mixed
ZNF823	ses_cd	-0.0285757	ns	0.242062	0.998856	T/ILC	CD4+ T	CD4+ Treg	Mixed
SUPT3H	ses_cd	-0.0235615	ns	0.242079	0.998856	T/ILC	CD4+ T	CD4+ Treg	Mixed
ERLIN2	ses_cd	-0.0242965	ns	0.242115	0.998856	T/ILC	CD4+ T	CD4+ Treg	Mixed
GEMIN6	ses_cd	-0.0213084	ns	0.242143	0.998856	T/ILC	CD4+ T	CD4+ Treg	Mixed
KIF9	ses_cd	-0.0464085	ns	0.242198	0.998856	T/ILC	CD4+ T	CD4+ Treg	Mixed
MAFK	ses_cd	-0.0309524	ns	0.242311	0.998856	T/ILC	CD4+ T	CD4+ Treg	Mixed
ACSL6	ses_cd	-0.0326554	ns	0.242451	0.998856	T/ILC	CD4+ T	CD4+ Treg	Mixed
AL157402.2	ses_cd	0.0156905	ns	0.242529	0.998856	T/ILC	CD4+ T	CD4+ Treg	Mixed
UBA5	ses_cd	0.0198272	ns	0.242535	0.998856	T/ILC	CD4+ T	CD4+ Treg	Mixed
FRG1	ses_cd	0.0160875	ns	0.242539	0.998856	T/ILC	CD4+ T	CD4+ Treg	Mixed
TRGC2	ses_cd	0.057436	ns	0.242708	0.998856	T/ILC	CD4+ T	CD4+ Treg	Mixed
CPNE3	ses_cd	-0.0143925	ns	0.242865	0.998856	T/ILC	CD4+ T	CD4+ Treg	Mixed
CEP128	ses_cd	0.0256746	ns	0.242952	0.998856	T/ILC	CD4+ T	CD4+ Treg	Mixed
EPS15L1	ses_cd	-0.0166509	ns	0.24305	0.998856	T/ILC	CD4+ T	CD4+ Treg	Mixed
C10orf143	ses_cd	-0.0247464	ns	0.243264	0.998856	T/ILC	CD4+ T	CD4+ Treg	Mixed
LNP1	ses_cd	-0.0465356	ns	0.243301	0.998856	T/ILC	CD4+ T	CD4+ Treg	Mixed
RBM22	ses_cd	0.016645	ns	0.243439	0.998856	T/ILC	CD4+ T	CD4+ Treg	Mixed
RTKN2	ses_cd	0.0207769	ns	0.243466	0.998856	T/ILC	CD4+ T	CD4+ Treg	Mixed
FLT4	ses_cd	-0.0480023	ns	0.243475	0.998856	T/ILC	CD4+ T	CD4+ Treg	Mixed
AL355916.3	ses_cd	-0.0387222	ns	0.243772	0.998856	T/ILC	CD4+ T	CD4+ Treg	Mixed
ZNF665	ses_cd	-0.0297954	ns	0.2438	0.998856	T/ILC	CD4+ T	CD4+ Treg	Mixed
HTATIP2	ses_cd	-0.0182672	ns	0.243826	0.998856	T/ILC	CD4+ T	CD4+ Treg	Mixed
RFC4	ses_cd	0.0233518	ns	0.243962	0.998856	T/ILC	CD4+ T	CD4+ Treg	Mixed
STARD3	ses_cd	0.02581	ns	0.243987	0.998856	T/ILC	CD4+ T	CD4+ Treg	Mixed
STK38L	ses_cd	-0.0191516	ns	0.244147	0.998856	T/ILC	CD4+ T	CD4+ Treg	Mixed
OAS1	ses_cd	0.0409412	ns	0.244188	0.998856	T/ILC	CD4+ T	CD4+ Treg	Mixed
GPBP1L1	ses_cd	-0.0104169	ns	0.244202	0.998856	T/ILC	CD4+ T	CD4+ Treg	Mixed
ARFGAP3	ses_cd	-0.0181912	ns	0.244275	0.998856	T/ILC	CD4+ T	CD4+ Treg	Mixed
C2CD5	ses_cd	-0.0134078	ns	0.244278	0.998856	T/ILC	CD4+ T	CD4+ Treg	Mixed
PHF23	ses_cd	0.0221448	ns	0.244421	0.998856	T/ILC	CD4+ T	CD4+ Treg	Mixed
GMIP	ses_cd	-0.0180534	ns	0.244455	0.998856	T/ILC	CD4+ T	CD4+ Treg	Mixed
CASTOR1	ses_cd	-0.0436507	ns	0.24453	0.998856	T/ILC	CD4+ T	CD4+ Treg	Mixed
PRPSAP1	ses_cd	0.020353	ns	0.24464	0.998856	T/ILC	CD4+ T	CD4+ Treg	Mixed
PRKDC	ses_cd	-0.00994079	ns	0.244685	0.998856	T/ILC	CD4+ T	CD4+ Treg	Mixed
MCF2L2	ses_cd	0.0247885	ns	0.244685	0.998856	T/ILC	CD4+ T	CD4+ Treg	Mixed
BSG	ses_cd	-0.016473	ns	0.244698	0.998856	T/ILC	CD4+ T	CD4+ Treg	Mixed
SETD1B	ses_cd	-0.0155872	ns	0.244794	0.998856	T/ILC	CD4+ T	CD4+ Treg	Mixed
IFI35	ses_cd	0.029644	ns	0.244855	0.998856	T/ILC	CD4+ T	CD4+ Treg	Mixed
FIZ1	ses_cd	0.0352476	ns	0.244866	0.998856	T/ILC	CD4+ T	CD4+ Treg	Mixed
MIF	ses_cd	0.0289878	ns	0.244926	0.998856	T/ILC	CD4+ T	CD4+ Treg	Mixed
TAC4	ses_cd	0.0290229	ns	0.244947	0.998856	T/ILC	CD4+ T	CD4+ Treg	Mixed
TFDP1	ses_cd	0.0244443	ns	0.245037	0.998856	T/ILC	CD4+ T	CD4+ Treg	Mixed
RAVER1	ses_cd	-0.0317441	ns	0.245136	0.998856	T/ILC	CD4+ T	CD4+ Treg	Mixed
PUS3	ses_cd	0.0278967	ns	0.245166	0.998856	T/ILC	CD4+ T	CD4+ Treg	Mixed
GPBP1	ses_cd	0.00955574	ns	0.245172	0.998856	T/ILC	CD4+ T	CD4+ Treg	Mixed
LEPROTL1	ses_cd	0.0108724	ns	0.245221	0.998856	T/ILC	CD4+ T	CD4+ Treg	Mixed
ZNF487	ses_cd	-0.032756	ns	0.245281	0.998856	T/ILC	CD4+ T	CD4+ Treg	Mixed
PPIL2	ses_cd	-0.0180799	ns	0.245469	0.998856	T/ILC	CD4+ T	CD4+ Treg	Mixed
PPP4R3B	ses_cd	0.00883399	ns	0.245552	0.998856	T/ILC	CD4+ T	CD4+ Treg	Mixed
CASP7	ses_cd	0.0265838	ns	0.245581	0.998856	T/ILC	CD4+ T	CD4+ Treg	Mixed
ZDHHC4	ses_cd	-0.0253003	ns	0.245642	0.998856	T/ILC	CD4+ T	CD4+ Treg	Mixed
PGK1	ses_cd	0.0120782	ns	0.245654	0.998856	T/ILC	CD4+ T	CD4+ Treg	Mixed
CNTROB	ses_cd	0.0318076	ns	0.245704	0.998856	T/ILC	CD4+ T	CD4+ Treg	Mixed
TFG	ses_cd	0.0152336	ns	0.245793	0.998856	T/ILC	CD4+ T	CD4+ Treg	Mixed
AMN1	ses_cd	-0.018546	ns	0.245824	0.998856	T/ILC	CD4+ T	CD4+ Treg	Mixed
SMS	ses_cd	-0.0207416	ns	0.246116	0.998856	T/ILC	CD4+ T	CD4+ Treg	Mixed
AC108159.1	ses_cd	-0.0414455	ns	0.246194	0.998856	T/ILC	CD4+ T	CD4+ Treg	Mixed
STAT5A	ses_cd	0.0155924	ns	0.246309	0.998856	T/ILC	CD4+ T	CD4+ Treg	Mixed
POLR2I	ses_cd	0.0173748	ns	0.246331	0.998856	T/ILC	CD4+ T	CD4+ Treg	Mixed
ZNF771	ses_cd	-0.0337047	ns	0.246392	0.998856	T/ILC	CD4+ T	CD4+ Treg	Mixed
RNASEH2B-AS1	ses_cd	-0.0407046	ns	0.246489	0.998856	T/ILC	CD4+ T	CD4+ Treg	Mixed
AC002310.4	ses_cd	0.0356395	ns	0.246943	0.998856	T/ILC	CD4+ T	CD4+ Treg	Mixed
TTC21B	ses_cd	-0.0174904	ns	0.246965	0.998856	T/ILC	CD4+ T	CD4+ Treg	Mixed
SDCCAG8	ses_cd	0.0144856	ns	0.247094	0.998856	T/ILC	CD4+ T	CD4+ Treg	Mixed
TAGLN2	ses_cd	0.0169983	ns	0.247355	0.998856	T/ILC	CD4+ T	CD4+ Treg	Mixed
RNLS	ses_cd	-0.0321381	ns	0.247369	0.998856	T/ILC	CD4+ T	CD4+ Treg	Mixed
AC073529.1	ses_cd	-0.0453739	ns	0.247387	0.998856	T/ILC	CD4+ T	CD4+ Treg	Mixed
KIF1BP	ses_cd	-0.0245011	ns	0.247624	0.998856	T/ILC	CD4+ T	CD4+ Treg	Mixed
C4orf48	ses_cd	0.0240018	ns	0.24764	0.998856	T/ILC	CD4+ T	CD4+ Treg	Mixed
NBPF11	ses_cd	-0.0244981	ns	0.247642	0.998856	T/ILC	CD4+ T	CD4+ Treg	Mixed
SLC26A11	ses_cd	-0.0205174	ns	0.247904	0.998856	T/ILC	CD4+ T	CD4+ Treg	Mixed
ICE1	ses_cd	0.0128307	ns	0.248153	0.998856	T/ILC	CD4+ T	CD4+ Treg	Mixed
PRDX1	ses_cd	0.0184768	ns	0.248381	0.998856	T/ILC	CD4+ T	CD4+ Treg	Mixed
DECR1	ses_cd	0.00823809	ns	0.248393	0.998856	T/ILC	CD4+ T	CD4+ Treg	Mixed
AC008124.1	ses_cd	-0.0238703	ns	0.248453	0.998856	T/ILC	CD4+ T	CD4+ Treg	Mixed
TMOD2	ses_cd	-0.0347272	ns	0.248503	0.998856	T/ILC	CD4+ T	CD4+ Treg	Mixed
RBM10	ses_cd	0.0165473	ns	0.248558	0.998856	T/ILC	CD4+ T	CD4+ Treg	Mixed
CASP9	ses_cd	-0.0331511	ns	0.248585	0.998856	T/ILC	CD4+ T	CD4+ Treg	Mixed
CYB5A	ses_cd	0.0248782	ns	0.248765	0.998856	T/ILC	CD4+ T	CD4+ Treg	Mixed
AP3S1	ses_cd	-0.0166259	ns	0.248863	0.998856	T/ILC	CD4+ T	CD4+ Treg	Mixed
C5orf34	ses_cd	-0.0319124	ns	0.248922	0.998856	T/ILC	CD4+ T	CD4+ Treg	Mixed
DENND4A	ses_cd	-0.0187427	ns	0.249077	0.998856	T/ILC	CD4+ T	CD4+ Treg	Mixed
FOS	ses_cd	0.0588746	ns	0.249236	0.998856	T/ILC	CD4+ T	CD4+ Treg	Mixed
NOG	ses_cd	-0.0336789	ns	0.249242	0.998856	T/ILC	CD4+ T	CD4+ Treg	Mixed
BAZ1A	ses_cd	0.0116467	ns	0.249523	0.998856	T/ILC	CD4+ T	CD4+ Treg	Mixed
SCFD1	ses_cd	-0.0124667	ns	0.249528	0.998856	T/ILC	CD4+ T	CD4+ Treg	Mixed
NDUFB1	ses_cd	0.0210213	ns	0.249599	0.998856	T/ILC	CD4+ T	CD4+ Treg	Mixed
TMED2	ses_cd	-0.0146217	ns	0.249667	0.998856	T/ILC	CD4+ T	CD4+ Treg	Mixed
BBS2	ses_cd	-0.0230292	ns	0.249701	0.998856	T/ILC	CD4+ T	CD4+ Treg	Mixed
AC007384.1	ses_cd	-0.0319465	ns	0.249749	0.998856	T/ILC	CD4+ T	CD4+ Treg	Mixed
PIM3	ses_cd	0.0227458	ns	0.249785	0.998856	T/ILC	CD4+ T	CD4+ Treg	Mixed
BLOC1S5-TXNDC5	ses_cd	-0.0289866	ns	0.250031	0.998856	T/ILC	CD4+ T	CD4+ Treg	Mixed
NUAK2	ses_cd	-0.025603	ns	0.250182	0.998856	T/ILC	CD4+ T	CD4+ Treg	Mixed
VSIG10	ses_cd	0.0300648	ns	0.250241	0.998856	T/ILC	CD4+ T	CD4+ Treg	Mixed
SAP30L-AS1	ses_cd	0.020986	ns	0.250365	0.998856	T/ILC	CD4+ T	CD4+ Treg	Mixed
AP001453.1	ses_cd	-0.0388468	ns	0.250367	0.998856	T/ILC	CD4+ T	CD4+ Treg	Mixed
INPP5E	ses_cd	0.0334949	ns	0.250472	0.998856	T/ILC	CD4+ T	CD4+ Treg	Mixed
AL133480.1	ses_cd	0.0217625	ns	0.250584	0.998856	T/ILC	CD4+ T	CD4+ Treg	Mixed
DNMT1	ses_cd	0.0122345	ns	0.25063	0.998856	T/ILC	CD4+ T	CD4+ Treg	Mixed
AC010487.3	ses_cd	-0.0469787	ns	0.251064	0.998856	T/ILC	CD4+ T	CD4+ Treg	Mixed
MTUS1	ses_cd	0.0632713	ns	0.251101	0.998856	T/ILC	CD4+ T	CD4+ Treg	Mixed
MGRN1	ses_cd	-0.0187543	ns	0.251167	0.998856	T/ILC	CD4+ T	CD4+ Treg	Mixed
IGSF11	ses_cd	0.0563158	ns	0.251261	0.998856	T/ILC	CD4+ T	CD4+ Treg	Mixed
RWDD1	ses_cd	0.0149014	ns	0.25128	0.998856	T/ILC	CD4+ T	CD4+ Treg	Mixed
AK6	ses_cd	-0.0183094	ns	0.251418	0.998856	T/ILC	CD4+ T	CD4+ Treg	Mixed
RSL1D1	ses_cd	-0.0159053	ns	0.251459	0.998856	T/ILC	CD4+ T	CD4+ Treg	Mixed
DYRK4	ses_cd	-0.0292921	ns	0.251541	0.998856	T/ILC	CD4+ T	CD4+ Treg	Mixed
DOT1L	ses_cd	0.0278599	ns	0.251708	0.998856	T/ILC	CD4+ T	CD4+ Treg	Mixed
TBC1D10A	ses_cd	-0.0207339	ns	0.25172	0.998856	T/ILC	CD4+ T	CD4+ Treg	Mixed
TPD52L2	ses_cd	-0.0219123	ns	0.25187	0.998856	T/ILC	CD4+ T	CD4+ Treg	Mixed
AC084033.3	ses_cd	0.0292369	ns	0.2519	0.998856	T/ILC	CD4+ T	CD4+ Treg	Mixed
CTSZ	ses_cd	0.0336109	ns	0.252006	0.998856	T/ILC	CD4+ T	CD4+ Treg	Mixed
TAPBPL	ses_cd	-0.0214724	ns	0.252011	0.998856	T/ILC	CD4+ T	CD4+ Treg	Mixed
RPL14	ses_cd	-0.0154435	ns	0.252033	0.998856	T/ILC	CD4+ T	CD4+ Treg	Mixed
DPY19L1	ses_cd	0.0293249	ns	0.25204	0.998856	T/ILC	CD4+ T	CD4+ Treg	Mixed
PPP2R3B	ses_cd	-0.0331268	ns	0.252078	0.998856	T/ILC	CD4+ T	CD4+ Treg	Mixed
SUMO1	ses_cd	0.0136062	ns	0.252137	0.998856	T/ILC	CD4+ T	CD4+ Treg	Mixed
TMEM25	ses_cd	-0.0276645	ns	0.252154	0.998856	T/ILC	CD4+ T	CD4+ Treg	Mixed
INPP5K	ses_cd	0.0189046	ns	0.252176	0.998856	T/ILC	CD4+ T	CD4+ Treg	Mixed
KHDRBS1	ses_cd	-0.00950287	ns	0.252189	0.998856	T/ILC	CD4+ T	CD4+ Treg	Mixed
JMJD1C	ses_cd	-0.0133202	ns	0.25222	0.998856	T/ILC	CD4+ T	CD4+ Treg	Mixed
NDUFA2	ses_cd	0.0170193	ns	0.252286	0.998856	T/ILC	CD4+ T	CD4+ Treg	Mixed
SNAPC1	ses_cd	-0.0307349	ns	0.252402	0.998856	T/ILC	CD4+ T	CD4+ Treg	Mixed
ACTN4	ses_cd	0.0183178	ns	0.25245	0.998856	T/ILC	CD4+ T	CD4+ Treg	Mixed
SESN3	ses_cd	-0.0206166	ns	0.252544	0.998856	T/ILC	CD4+ T	CD4+ Treg	Mixed
HLA-DMB	ses_cd	0.0482424	ns	0.25262	0.998856	T/ILC	CD4+ T	CD4+ Treg	Mixed
DCUN1D4	ses_cd	-0.0198731	ns	0.252686	0.998856	T/ILC	CD4+ T	CD4+ Treg	Mixed
CALU	ses_cd	-0.0173458	ns	0.252751	0.998856	T/ILC	CD4+ T	CD4+ Treg	Mixed
CCDC86	ses_cd	-0.0400927	ns	0.252767	0.998856	T/ILC	CD4+ T	CD4+ Treg	Mixed
BORCS6	ses_cd	-0.0299639	ns	0.252946	0.998856	T/ILC	CD4+ T	CD4+ Treg	Mixed
LINC02520	ses_cd	0.0537771	ns	0.253011	0.998856	T/ILC	CD4+ T	CD4+ Treg	Mixed
CSF2RB	ses_cd	0.0524215	ns	0.253097	0.998856	T/ILC	CD4+ T	CD4+ Treg	Mixed
IMMT	ses_cd	0.01407	ns	0.253183	0.998856	T/ILC	CD4+ T	CD4+ Treg	Mixed
WDR64	ses_cd	-0.0419412	ns	0.253223	0.998856	T/ILC	CD4+ T	CD4+ Treg	Mixed
LINC01259	ses_cd	-0.0304832	ns	0.253254	0.998856	T/ILC	CD4+ T	CD4+ Treg	Mixed
AC001226.2	ses_cd	0.0165515	ns	0.25329	0.998856	T/ILC	CD4+ T	CD4+ Treg	Mixed
ROR1	ses_cd	-0.0478954	ns	0.25338	0.998856	T/ILC	CD4+ T	CD4+ Treg	Mixed
PLEKHF2	ses_cd	-0.0167089	ns	0.253657	0.998856	T/ILC	CD4+ T	CD4+ Treg	Mixed
RPS18	ses_cd	-0.0201223	ns	0.253675	0.998856	T/ILC	CD4+ T	CD4+ Treg	Mixed
STX16	ses_cd	0.0168249	ns	0.253777	0.998856	T/ILC	CD4+ T	CD4+ Treg	Mixed
NFIA	ses_cd	-0.0359753	ns	0.253856	0.998856	T/ILC	CD4+ T	CD4+ Treg	Mixed
LINC01801	ses_cd	-0.0390414	ns	0.253911	0.998856	T/ILC	CD4+ T	CD4+ Treg	Mixed
TMPO-AS1	ses_cd	0.042931	ns	0.253928	0.998856	T/ILC	CD4+ T	CD4+ Treg	Mixed
S100Z	ses_cd	-0.0535505	ns	0.253954	0.998856	T/ILC	CD4+ T	CD4+ Treg	Mixed
RNASEH2B	ses_cd	0.0123293	ns	0.254047	0.998856	T/ILC	CD4+ T	CD4+ Treg	Mixed
FOXK1	ses_cd	-0.0180911	ns	0.254205	0.998856	T/ILC	CD4+ T	CD4+ Treg	Mixed
CTSL	ses_cd	-0.0619552	ns	0.254449	0.998856	T/ILC	CD4+ T	CD4+ Treg	Mixed
NUP153	ses_cd	-0.0125847	ns	0.254503	0.998856	T/ILC	CD4+ T	CD4+ Treg	Mixed
DHODH	ses_cd	0.0339005	ns	0.254647	0.998856	T/ILC	CD4+ T	CD4+ Treg	Mixed
TGFB1	ses_cd	0.0129063	ns	0.254704	0.998856	T/ILC	CD4+ T	CD4+ Treg	Mixed
RPS21	ses_cd	-0.0177735	ns	0.254811	0.998856	T/ILC	CD4+ T	CD4+ Treg	Mixed
TBL2	ses_cd	-0.0269998	ns	0.254964	0.998856	T/ILC	CD4+ T	CD4+ Treg	Mixed
AL451165.2	ses_cd	0.0292658	ns	0.254986	0.998856	T/ILC	CD4+ T	CD4+ Treg	Mixed
TMOD1	ses_cd	0.0353635	ns	0.255094	0.998856	T/ILC	CD4+ T	CD4+ Treg	Mixed
RNF114	ses_cd	0.0159034	ns	0.255123	0.998856	T/ILC	CD4+ T	CD4+ Treg	Mixed
ZNF619	ses_cd	-0.0382154	ns	0.255245	0.998856	T/ILC	CD4+ T	CD4+ Treg	Mixed
DGUOK-AS1	ses_cd	0.0331961	ns	0.255281	0.998856	T/ILC	CD4+ T	CD4+ Treg	Mixed
AL139011.2	ses_cd	-0.0365605	ns	0.255467	0.998856	T/ILC	CD4+ T	CD4+ Treg	Mixed
AC017083.3	ses_cd	-0.0234225	ns	0.255689	0.998856	T/ILC	CD4+ T	CD4+ Treg	Mixed
TRIR	ses_cd	0.0147928	ns	0.255691	0.998856	T/ILC	CD4+ T	CD4+ Treg	Mixed
GRINA	ses_cd	-0.0293711	ns	0.255695	0.998856	T/ILC	CD4+ T	CD4+ Treg	Mixed
CTSD	ses_cd	-0.0272725	ns	0.255806	0.998856	T/ILC	CD4+ T	CD4+ Treg	Mixed
NEDD4L	ses_cd	-0.0554874	ns	0.255815	0.998856	T/ILC	CD4+ T	CD4+ Treg	Mixed
SELENOF	ses_cd	-0.00974724	ns	0.255823	0.998856	T/ILC	CD4+ T	CD4+ Treg	Mixed
RNF216	ses_cd	-0.013559	ns	0.256236	0.998856	T/ILC	CD4+ T	CD4+ Treg	Mixed
AC097713.1	ses_cd	0.029702	ns	0.256244	0.998856	T/ILC	CD4+ T	CD4+ Treg	Mixed
TM7SF2	ses_cd	-0.0336383	ns	0.256564	0.998856	T/ILC	CD4+ T	CD4+ Treg	Mixed
SLMAP	ses_cd	-0.0157936	ns	0.256761	0.998856	T/ILC	CD4+ T	CD4+ Treg	Mixed
EHMT2	ses_cd	0.0163799	ns	0.256834	0.998856	T/ILC	CD4+ T	CD4+ Treg	Mixed
GIPC1	ses_cd	0.0204471	ns	0.256896	0.998856	T/ILC	CD4+ T	CD4+ Treg	Mixed
RAB3IP	ses_cd	-0.0231344	ns	0.257013	0.998856	T/ILC	CD4+ T	CD4+ Treg	Mixed
IFI6	ses_cd	0.0389541	ns	0.257016	0.998856	T/ILC	CD4+ T	CD4+ Treg	Mixed
HERC3	ses_cd	0.0137934	ns	0.257081	0.998856	T/ILC	CD4+ T	CD4+ Treg	Mixed
C14orf119	ses_cd	-0.0157268	ns	0.257086	0.998856	T/ILC	CD4+ T	CD4+ Treg	Mixed
PEX2	ses_cd	0.013203	ns	0.257218	0.998856	T/ILC	CD4+ T	CD4+ Treg	Mixed
ZC3H8	ses_cd	-0.0142354	ns	0.25724	0.998856	T/ILC	CD4+ T	CD4+ Treg	Mixed
EMC6	ses_cd	0.0158429	ns	0.257338	0.998856	T/ILC	CD4+ T	CD4+ Treg	Mixed
GSE1	ses_cd	0.0254307	ns	0.25739	0.998856	T/ILC	CD4+ T	CD4+ Treg	Mixed
AC023421.2	ses_cd	-0.0300142	ns	0.257441	0.998856	T/ILC	CD4+ T	CD4+ Treg	Mixed
HMG20B	ses_cd	0.0229322	ns	0.257572	0.998856	T/ILC	CD4+ T	CD4+ Treg	Mixed
ACACA	ses_cd	-0.0168973	ns	0.25764	0.998856	T/ILC	CD4+ T	CD4+ Treg	Mixed
KLHL20	ses_cd	-0.017755	ns	0.257719	0.998856	T/ILC	CD4+ T	CD4+ Treg	Mixed
TIGD5	ses_cd	0.0312201	ns	0.257722	0.998856	T/ILC	CD4+ T	CD4+ Treg	Mixed
ITGAM	ses_cd	-0.0445451	ns	0.257748	0.998856	T/ILC	CD4+ T	CD4+ Treg	Mixed
SND1-IT1	ses_cd	-0.0383581	ns	0.257768	0.998856	T/ILC	CD4+ T	CD4+ Treg	Mixed
ALDH5A1	ses_cd	-0.0243621	ns	0.257846	0.998856	T/ILC	CD4+ T	CD4+ Treg	Mixed
SLC14A1	ses_cd	-0.020387	ns	0.257849	0.998856	T/ILC	CD4+ T	CD4+ Treg	Mixed
ZNF337	ses_cd	0.0195632	ns	0.257928	0.998856	T/ILC	CD4+ T	CD4+ Treg	Mixed
LMAN1	ses_cd	0.0139655	ns	0.25798	0.998856	T/ILC	CD4+ T	CD4+ Treg	Mixed
MAPK7	ses_cd	-0.0376129	ns	0.258126	0.998856	T/ILC	CD4+ T	CD4+ Treg	Mixed
LINC02416	ses_cd	0.0536859	ns	0.258147	0.998856	T/ILC	CD4+ T	CD4+ Treg	Mixed
LINC00667	ses_cd	-0.0180745	ns	0.258209	0.998856	T/ILC	CD4+ T	CD4+ Treg	Mixed
TPST2	ses_cd	0.0198814	ns	0.258236	0.998856	T/ILC	CD4+ T	CD4+ Treg	Mixed
CEP97	ses_cd	0.0221834	ns	0.258338	0.998856	T/ILC	CD4+ T	CD4+ Treg	Mixed
LRRC8D	ses_cd	-0.0261106	ns	0.258344	0.998856	T/ILC	CD4+ T	CD4+ Treg	Mixed
DTYMK	ses_cd	0.0244347	ns	0.258595	0.998856	T/ILC	CD4+ T	CD4+ Treg	Mixed
MVD	ses_cd	-0.024583	ns	0.258627	0.998856	T/ILC	CD4+ T	CD4+ Treg	Mixed
MANF	ses_cd	0.0181227	ns	0.258672	0.998856	T/ILC	CD4+ T	CD4+ Treg	Mixed
FYCO1	ses_cd	0.0174371	ns	0.258718	0.998856	T/ILC	CD4+ T	CD4+ Treg	Mixed
JRK	ses_cd	-0.0312539	ns	0.258771	0.998856	T/ILC	CD4+ T	CD4+ Treg	Mixed
RPIA	ses_cd	0.0161337	ns	0.258786	0.998856	T/ILC	CD4+ T	CD4+ Treg	Mixed
AC099063.4	ses_cd	-0.0269351	ns	0.258803	0.998856	T/ILC	CD4+ T	CD4+ Treg	Mixed
RPL30	ses_cd	-0.0163778	ns	0.258826	0.998856	T/ILC	CD4+ T	CD4+ Treg	Mixed
KAT6B	ses_cd	-0.0154264	ns	0.258833	0.998856	T/ILC	CD4+ T	CD4+ Treg	Mixed
B3GALNT2	ses_cd	-0.0282588	ns	0.258869	0.998856	T/ILC	CD4+ T	CD4+ Treg	Mixed
LINC01258	ses_cd	-0.0417974	ns	0.258923	0.998856	T/ILC	CD4+ T	CD4+ Treg	Mixed
FGGY	ses_cd	0.0292546	ns	0.259079	0.998856	T/ILC	CD4+ T	CD4+ Treg	Mixed
SAMD9L	ses_cd	0.0270294	ns	0.259098	0.998856	T/ILC	CD4+ T	CD4+ Treg	Mixed
AC034102.5	ses_cd	-0.03754	ns	0.259244	0.998856	T/ILC	CD4+ T	CD4+ Treg	Mixed
C21orf91	ses_cd	0.015333	ns	0.259379	0.998856	T/ILC	CD4+ T	CD4+ Treg	Mixed
GAREM1	ses_cd	0.0269752	ns	0.259516	0.998856	T/ILC	CD4+ T	CD4+ Treg	Mixed
TADA3	ses_cd	-0.0196723	ns	0.259538	0.998856	T/ILC	CD4+ T	CD4+ Treg	Mixed
RPS16	ses_cd	-0.0148545	ns	0.259682	0.998856	T/ILC	CD4+ T	CD4+ Treg	Mixed
ZNF827	ses_cd	-0.0333986	ns	0.259682	0.998856	T/ILC	CD4+ T	CD4+ Treg	Mixed
YWHAQ	ses_cd	0.0136816	ns	0.259838	0.998856	T/ILC	CD4+ T	CD4+ Treg	Mixed
DNAJC13	ses_cd	0.0128381	ns	0.259952	0.998856	T/ILC	CD4+ T	CD4+ Treg	Mixed
TRAPPC10	ses_cd	0.011351	ns	0.260037	0.998856	T/ILC	CD4+ T	CD4+ Treg	Mixed
CALR	ses_cd	-0.0152997	ns	0.260076	0.998856	T/ILC	CD4+ T	CD4+ Treg	Mixed
AC044849.1	ses_cd	0.0458017	ns	0.260111	0.998856	T/ILC	CD4+ T	CD4+ Treg	Mixed
RBM19	ses_cd	0.0207288	ns	0.260131	0.998856	T/ILC	CD4+ T	CD4+ Treg	Mixed
TYW1	ses_cd	-0.0141874	ns	0.260215	0.998856	T/ILC	CD4+ T	CD4+ Treg	Mixed
NUCB2	ses_cd	0.0190731	ns	0.260464	0.998856	T/ILC	CD4+ T	CD4+ Treg	Mixed
SPG21	ses_cd	0.0201764	ns	0.26057	0.998856	T/ILC	CD4+ T	CD4+ Treg	Mixed
DCTN2	ses_cd	0.0145002	ns	0.260718	0.998856	T/ILC	CD4+ T	CD4+ Treg	Mixed
PCGF1	ses_cd	-0.0299	ns	0.260744	0.998856	T/ILC	CD4+ T	CD4+ Treg	Mixed
PEX26	ses_cd	-0.0146047	ns	0.260816	0.998856	T/ILC	CD4+ T	CD4+ Treg	Mixed
AC009299.3	ses_cd	0.0303423	ns	0.260817	0.998856	T/ILC	CD4+ T	CD4+ Treg	Mixed
AL359232.1	ses_cd	-0.0231484	ns	0.260827	0.998856	T/ILC	CD4+ T	CD4+ Treg	Mixed
Z83844.2	ses_cd	0.025277	ns	0.260878	0.998856	T/ILC	CD4+ T	CD4+ Treg	Mixed
RPL7	ses_cd	-0.0168355	ns	0.261074	0.998856	T/ILC	CD4+ T	CD4+ Treg	Mixed
BRD7	ses_cd	0.0126396	ns	0.26111	0.998856	T/ILC	CD4+ T	CD4+ Treg	Mixed
AL158198.1	ses_cd	-0.0403715	ns	0.261136	0.998856	T/ILC	CD4+ T	CD4+ Treg	Mixed
TUBGCP2	ses_cd	0.0156803	ns	0.261144	0.998856	T/ILC	CD4+ T	CD4+ Treg	Mixed
IK	ses_cd	0.0119478	ns	0.261164	0.998856	T/ILC	CD4+ T	CD4+ Treg	Mixed
RPL38	ses_cd	-0.0225121	ns	0.261277	0.998856	T/ILC	CD4+ T	CD4+ Treg	Mixed
FBXL20	ses_cd	-0.0167946	ns	0.261384	0.998856	T/ILC	CD4+ T	CD4+ Treg	Mixed
AC246817.1	ses_cd	0.0687647	ns	0.261443	0.998856	T/ILC	CD4+ T	CD4+ Treg	Mixed
CFAP100	ses_cd	-0.0356889	ns	0.261662	0.998856	T/ILC	CD4+ T	CD4+ Treg	Mixed
PPP1CB	ses_cd	0.0129719	ns	0.261748	0.998856	T/ILC	CD4+ T	CD4+ Treg	Mixed
FKRP	ses_cd	-0.0312952	ns	0.261866	0.998856	T/ILC	CD4+ T	CD4+ Treg	Mixed
VKORC1	ses_cd	0.0185689	ns	0.261974	0.998856	T/ILC	CD4+ T	CD4+ Treg	Mixed
RNF41	ses_cd	-0.0168956	ns	0.262003	0.998856	T/ILC	CD4+ T	CD4+ Treg	Mixed
SLC22A23	ses_cd	0.0347006	ns	0.262028	0.998856	T/ILC	CD4+ T	CD4+ Treg	Mixed
XRN2	ses_cd	0.0104733	ns	0.262085	0.998856	T/ILC	CD4+ T	CD4+ Treg	Mixed
EPB41L2	ses_cd	0.037042	ns	0.262196	0.998856	T/ILC	CD4+ T	CD4+ Treg	Mixed
HEXB	ses_cd	-0.020409	ns	0.262258	0.998856	T/ILC	CD4+ T	CD4+ Treg	Mixed
TGFBR1	ses_cd	-0.0151366	ns	0.262354	0.998856	T/ILC	CD4+ T	CD4+ Treg	Mixed
SERF2	ses_cd	0.0159751	ns	0.262382	0.998856	T/ILC	CD4+ T	CD4+ Treg	Mixed
MBNL3	ses_cd	-0.0257425	ns	0.262732	0.998856	T/ILC	CD4+ T	CD4+ Treg	Mixed
CCDC71	ses_cd	0.0314067	ns	0.262833	0.998856	T/ILC	CD4+ T	CD4+ Treg	Mixed
RIOK2	ses_cd	-0.0196789	ns	0.262834	0.998856	T/ILC	CD4+ T	CD4+ Treg	Mixed
QRICH1	ses_cd	-0.0160752	ns	0.262853	0.998856	T/ILC	CD4+ T	CD4+ Treg	Mixed
FAM120C	ses_cd	-0.0202876	ns	0.262863	0.998856	T/ILC	CD4+ T	CD4+ Treg	Mixed
SLC38A1	ses_cd	-0.0116517	ns	0.26289	0.998856	T/ILC	CD4+ T	CD4+ Treg	Mixed
RNFT2	ses_cd	-0.0426839	ns	0.26291	0.998856	T/ILC	CD4+ T	CD4+ Treg	Mixed
NECAP2	ses_cd	0.0113415	ns	0.26296	0.998856	T/ILC	CD4+ T	CD4+ Treg	Mixed
FAM219A	ses_cd	0.0248223	ns	0.262985	0.998856	T/ILC	CD4+ T	CD4+ Treg	Mixed
AC090518.1	ses_cd	-0.0418233	ns	0.263034	0.998856	T/ILC	CD4+ T	CD4+ Treg	Mixed
REX1BD	ses_cd	-0.015543	ns	0.263167	0.998856	T/ILC	CD4+ T	CD4+ Treg	Mixed
DDAH2	ses_cd	-0.0323684	ns	0.263205	0.998856	T/ILC	CD4+ T	CD4+ Treg	Mixed
RPS4X	ses_cd	-0.0147445	ns	0.263473	0.998856	T/ILC	CD4+ T	CD4+ Treg	Mixed
MTFMT	ses_cd	-0.022528	ns	0.263639	0.998856	T/ILC	CD4+ T	CD4+ Treg	Mixed
MTPN	ses_cd	0.0126895	ns	0.263717	0.998856	T/ILC	CD4+ T	CD4+ Treg	Mixed
AL049840.2	ses_cd	0.0421034	ns	0.263818	0.998856	T/ILC	CD4+ T	CD4+ Treg	Mixed
ZNF48	ses_cd	0.027635	ns	0.263968	0.998856	T/ILC	CD4+ T	CD4+ Treg	Mixed
SH2D4A	ses_cd	-0.0448386	ns	0.264009	0.998856	T/ILC	CD4+ T	CD4+ Treg	Mixed
TRIM8	ses_cd	-0.0184295	ns	0.264103	0.998856	T/ILC	CD4+ T	CD4+ Treg	Mixed
DCST2	ses_cd	0.0482872	ns	0.264115	0.998856	T/ILC	CD4+ T	CD4+ Treg	Mixed
MTFR1L	ses_cd	0.0254496	ns	0.264152	0.998856	T/ILC	CD4+ T	CD4+ Treg	Mixed
LINC01355	ses_cd	-0.0346901	ns	0.264167	0.998856	T/ILC	CD4+ T	CD4+ Treg	Mixed
HELZ2	ses_cd	0.0320082	ns	0.264387	0.998856	T/ILC	CD4+ T	CD4+ Treg	Mixed
AC005520.2	ses_cd	-0.0421667	ns	0.264464	0.998856	T/ILC	CD4+ T	CD4+ Treg	Mixed
IGLC2	ses_cd	0.071734	ns	0.264547	0.998856	T/ILC	CD4+ T	CD4+ Treg	Mixed
ODF2	ses_cd	-0.0213136	ns	0.264572	0.998856	T/ILC	CD4+ T	CD4+ Treg	Mixed
TMEM218	ses_cd	-0.0267476	ns	0.264659	0.998856	T/ILC	CD4+ T	CD4+ Treg	Mixed
NSD1	ses_cd	-0.0111456	ns	0.26469	0.998856	T/ILC	CD4+ T	CD4+ Treg	Mixed
ZFYVE9	ses_cd	-0.0369092	ns	0.26518	0.998856	T/ILC	CD4+ T	CD4+ Treg	Mixed
MAGEF1	ses_cd	-0.0265419	ns	0.265196	0.998856	T/ILC	CD4+ T	CD4+ Treg	Mixed
AC009950.1	ses_cd	-0.029713	ns	0.265306	0.998856	T/ILC	CD4+ T	CD4+ Treg	Mixed
MRPS18A	ses_cd	0.0245396	ns	0.265308	0.998856	T/ILC	CD4+ T	CD4+ Treg	Mixed
CISD3	ses_cd	0.0238861	ns	0.265604	0.998856	T/ILC	CD4+ T	CD4+ Treg	Mixed
TBL3	ses_cd	-0.0284301	ns	0.26569	0.998856	T/ILC	CD4+ T	CD4+ Treg	Mixed
AC009318.1	ses_cd	0.033333	ns	0.26576	0.998856	T/ILC	CD4+ T	CD4+ Treg	Mixed
IRF9	ses_cd	-0.0205833	ns	0.265955	0.998856	T/ILC	CD4+ T	CD4+ Treg	Mixed
TMED7	ses_cd	-0.0210299	ns	0.266051	0.998856	T/ILC	CD4+ T	CD4+ Treg	Mixed
GCSH	ses_cd	-0.0313108	ns	0.266056	0.998856	T/ILC	CD4+ T	CD4+ Treg	Mixed
AL355075.4	ses_cd	0.0573503	ns	0.266058	0.998856	T/ILC	CD4+ T	CD4+ Treg	Mixed
RASSF7	ses_cd	-0.0239408	ns	0.266189	0.998856	T/ILC	CD4+ T	CD4+ Treg	Mixed
PLAC8	ses_cd	-0.0280566	ns	0.266213	0.998856	T/ILC	CD4+ T	CD4+ Treg	Mixed
NRF1	ses_cd	-0.0157035	ns	0.266329	0.998856	T/ILC	CD4+ T	CD4+ Treg	Mixed
PER1	ses_cd	0.0344978	ns	0.26634	0.998856	T/ILC	CD4+ T	CD4+ Treg	Mixed
TRMT61A	ses_cd	-0.034041	ns	0.26634	0.998856	T/ILC	CD4+ T	CD4+ Treg	Mixed
GMDS-DT	ses_cd	0.0155089	ns	0.266341	0.998856	T/ILC	CD4+ T	CD4+ Treg	Mixed
GOSR1	ses_cd	-0.0107783	ns	0.266412	0.998856	T/ILC	CD4+ T	CD4+ Treg	Mixed
HLA-DRB5	ses_cd	0.0884042	ns	0.266485	0.998856	T/ILC	CD4+ T	CD4+ Treg	Mixed
CCNL2	ses_cd	-0.0169082	ns	0.266592	0.998856	T/ILC	CD4+ T	CD4+ Treg	Mixed
LINC02361	ses_cd	-0.02771	ns	0.266667	0.998856	T/ILC	CD4+ T	CD4+ Treg	Mixed
DENND2D	ses_cd	-0.0166834	ns	0.266698	0.998856	T/ILC	CD4+ T	CD4+ Treg	Mixed
YIPF2	ses_cd	-0.0289272	ns	0.266775	0.998856	T/ILC	CD4+ T	CD4+ Treg	Mixed
TNFSF8	ses_cd	-0.0297506	ns	0.266814	0.998856	T/ILC	CD4+ T	CD4+ Treg	Mixed
TOMM7	ses_cd	-0.0192575	ns	0.266822	0.998856	T/ILC	CD4+ T	CD4+ Treg	Mixed
FRMD8	ses_cd	0.0230227	ns	0.266908	0.998856	T/ILC	CD4+ T	CD4+ Treg	Mixed
ATP6AP2	ses_cd	-0.0117271	ns	0.266955	0.998856	T/ILC	CD4+ T	CD4+ Treg	Mixed
NDFIP1	ses_cd	-0.011501	ns	0.266991	0.998856	T/ILC	CD4+ T	CD4+ Treg	Mixed
ZCRB1	ses_cd	0.0163244	ns	0.267208	0.998856	T/ILC	CD4+ T	CD4+ Treg	Mixed
AP002360.1	ses_cd	-0.0269766	ns	0.2673	0.998856	T/ILC	CD4+ T	CD4+ Treg	Mixed
ITPR1	ses_cd	0.0149331	ns	0.267328	0.998856	T/ILC	CD4+ T	CD4+ Treg	Mixed
CNTD1	ses_cd	-0.0403506	ns	0.267351	0.998856	T/ILC	CD4+ T	CD4+ Treg	Mixed
LIPC	ses_cd	0.0548465	ns	0.267428	0.998856	T/ILC	CD4+ T	CD4+ Treg	Mixed
LZTR1	ses_cd	0.0309957	ns	0.267487	0.998856	T/ILC	CD4+ T	CD4+ Treg	Mixed
FXYD1	ses_cd	0.0270443	ns	0.26752	0.998856	T/ILC	CD4+ T	CD4+ Treg	Mixed
GSDMD	ses_cd	0.0192256	ns	0.267545	0.998856	T/ILC	CD4+ T	CD4+ Treg	Mixed
MAP3K1	ses_cd	-0.0123739	ns	0.267585	0.998856	T/ILC	CD4+ T	CD4+ Treg	Mixed
ACSS1	ses_cd	-0.0204957	ns	0.267847	0.998856	T/ILC	CD4+ T	CD4+ Treg	Mixed
RNF212	ses_cd	-0.0397934	ns	0.267979	0.998856	T/ILC	CD4+ T	CD4+ Treg	Mixed
TPP2	ses_cd	0.0111157	ns	0.267986	0.998856	T/ILC	CD4+ T	CD4+ Treg	Mixed
MKI67	ses_cd	0.0634622	ns	0.268226	0.998856	T/ILC	CD4+ T	CD4+ Treg	Mixed
CAPN12	ses_cd	0.0436451	ns	0.268346	0.998856	T/ILC	CD4+ T	CD4+ Treg	Mixed
DGKZ	ses_cd	0.0116152	ns	0.268439	0.998856	T/ILC	CD4+ T	CD4+ Treg	Mixed
TRIM52	ses_cd	-0.0184313	ns	0.268527	0.998856	T/ILC	CD4+ T	CD4+ Treg	Mixed
EPHB6	ses_cd	-0.0299207	ns	0.268585	0.998856	T/ILC	CD4+ T	CD4+ Treg	Mixed
AC115618.1	ses_cd	0.0429314	ns	0.268592	0.998856	T/ILC	CD4+ T	CD4+ Treg	Mixed
PANX1	ses_cd	0.0313727	ns	0.268814	0.998856	T/ILC	CD4+ T	CD4+ Treg	Mixed
DGKH	ses_cd	0.0164728	ns	0.268852	0.998856	T/ILC	CD4+ T	CD4+ Treg	Mixed
SYTL2	ses_cd	-0.0442423	ns	0.268998	0.998856	T/ILC	CD4+ T	CD4+ Treg	Mixed
EFCAB10	ses_cd	-0.0291979	ns	0.269003	0.998856	T/ILC	CD4+ T	CD4+ Treg	Mixed
MFSD14C	ses_cd	-0.0166321	ns	0.269092	0.998856	T/ILC	CD4+ T	CD4+ Treg	Mixed
TRAF4	ses_cd	-0.03629	ns	0.269296	0.998856	T/ILC	CD4+ T	CD4+ Treg	Mixed
RPS20	ses_cd	-0.020688	ns	0.269338	0.998856	T/ILC	CD4+ T	CD4+ Treg	Mixed
C21orf62-AS1	ses_cd	-0.0242343	ns	0.269349	0.998856	T/ILC	CD4+ T	CD4+ Treg	Mixed
HMGN1	ses_cd	-0.0135735	ns	0.269389	0.998856	T/ILC	CD4+ T	CD4+ Treg	Mixed
SIRPG-AS1	ses_cd	-0.0341744	ns	0.269642	0.998856	T/ILC	CD4+ T	CD4+ Treg	Mixed
ZBTB11-AS1	ses_cd	-0.033991	ns	0.26984	0.998856	T/ILC	CD4+ T	CD4+ Treg	Mixed
FXR1	ses_cd	-0.0105579	ns	0.269863	0.998856	T/ILC	CD4+ T	CD4+ Treg	Mixed
KLRG1	ses_cd	-0.0234468	ns	0.2701	0.998856	T/ILC	CD4+ T	CD4+ Treg	Mixed
CORO1C	ses_cd	0.0450477	ns	0.270145	0.998856	T/ILC	CD4+ T	CD4+ Treg	Mixed
RARG	ses_cd	0.0317391	ns	0.270418	0.998856	T/ILC	CD4+ T	CD4+ Treg	Mixed
MED27	ses_cd	0.0165087	ns	0.270576	0.998856	T/ILC	CD4+ T	CD4+ Treg	Mixed
PMM2	ses_cd	-0.0215014	ns	0.270599	0.998856	T/ILC	CD4+ T	CD4+ Treg	Mixed
DEDD2	ses_cd	-0.01833	ns	0.270637	0.998856	T/ILC	CD4+ T	CD4+ Treg	Mixed
CEP63	ses_cd	-0.0150459	ns	0.270661	0.998856	T/ILC	CD4+ T	CD4+ Treg	Mixed
TELO2	ses_cd	-0.0359492	ns	0.27075	0.998856	T/ILC	CD4+ T	CD4+ Treg	Mixed
GLMP	ses_cd	0.0294172	ns	0.270787	0.998856	T/ILC	CD4+ T	CD4+ Treg	Mixed
ATP2B4	ses_cd	0.0158832	ns	0.270793	0.998856	T/ILC	CD4+ T	CD4+ Treg	Mixed
GTF3C5	ses_cd	-0.0244205	ns	0.270949	0.998856	T/ILC	CD4+ T	CD4+ Treg	Mixed
POLR1D	ses_cd	0.0139249	ns	0.270981	0.998856	T/ILC	CD4+ T	CD4+ Treg	Mixed
LINC01376	ses_cd	-0.0315379	ns	0.271039	0.998856	T/ILC	CD4+ T	CD4+ Treg	Mixed
MAX	ses_cd	0.00996742	ns	0.271047	0.998856	T/ILC	CD4+ T	CD4+ Treg	Mixed
AC079807.1	ses_cd	0.0296037	ns	0.271068	0.998856	T/ILC	CD4+ T	CD4+ Treg	Mixed
AC074117.1	ses_cd	-0.03724	ns	0.271087	0.998856	T/ILC	CD4+ T	CD4+ Treg	Mixed
PUF60	ses_cd	0.0167494	ns	0.271236	0.998856	T/ILC	CD4+ T	CD4+ Treg	Mixed
CLN5	ses_cd	0.0147258	ns	0.271251	0.998856	T/ILC	CD4+ T	CD4+ Treg	Mixed
RTP4	ses_cd	0.0285837	ns	0.271382	0.998856	T/ILC	CD4+ T	CD4+ Treg	Mixed
HSPA13	ses_cd	-0.026016	ns	0.271454	0.998856	T/ILC	CD4+ T	CD4+ Treg	Mixed
ARHGAP26	ses_cd	0.0201123	ns	0.271492	0.998856	T/ILC	CD4+ T	CD4+ Treg	Mixed
MTDH	ses_cd	-0.00881623	ns	0.27161	0.998856	T/ILC	CD4+ T	CD4+ Treg	Mixed
MFN2	ses_cd	-0.0239657	ns	0.271624	0.998856	T/ILC	CD4+ T	CD4+ Treg	Mixed
PDP1	ses_cd	0.0214575	ns	0.271661	0.998856	T/ILC	CD4+ T	CD4+ Treg	Mixed
ZNF493	ses_cd	-0.0174082	ns	0.271681	0.998856	T/ILC	CD4+ T	CD4+ Treg	Mixed
MSH2	ses_cd	-0.0168078	ns	0.271735	0.998856	T/ILC	CD4+ T	CD4+ Treg	Mixed
EXOC8	ses_cd	0.0259396	ns	0.271787	0.998856	T/ILC	CD4+ T	CD4+ Treg	Mixed
AP000317.1	ses_cd	-0.0474877	ns	0.271834	0.998856	T/ILC	CD4+ T	CD4+ Treg	Mixed
GNPTG	ses_cd	-0.0173366	ns	0.271862	0.998856	T/ILC	CD4+ T	CD4+ Treg	Mixed
PURA	ses_cd	-0.0120922	ns	0.271931	0.998856	T/ILC	CD4+ T	CD4+ Treg	Mixed
PRKAR2A	ses_cd	-0.0162763	ns	0.272163	0.998856	T/ILC	CD4+ T	CD4+ Treg	Mixed
ZNF593	ses_cd	0.0243663	ns	0.272191	0.998856	T/ILC	CD4+ T	CD4+ Treg	Mixed
PITPNC1	ses_cd	-0.0180325	ns	0.272254	0.998856	T/ILC	CD4+ T	CD4+ Treg	Mixed
PTGER4	ses_cd	-0.026043	ns	0.272529	0.998856	T/ILC	CD4+ T	CD4+ Treg	Mixed
GIMAP4	ses_cd	-0.0130129	ns	0.272567	0.998856	T/ILC	CD4+ T	CD4+ Treg	Mixed
SEMA4F	ses_cd	-0.0339939	ns	0.272811	0.998856	T/ILC	CD4+ T	CD4+ Treg	Mixed
BDNF-AS	ses_cd	-0.0314751	ns	0.272855	0.998856	T/ILC	CD4+ T	CD4+ Treg	Mixed
AC008115.1	ses_cd	0.028763	ns	0.272875	0.998856	T/ILC	CD4+ T	CD4+ Treg	Mixed
FLII	ses_cd	-0.0187029	ns	0.272888	0.998856	T/ILC	CD4+ T	CD4+ Treg	Mixed
C1orf112	ses_cd	0.0200213	ns	0.272895	0.998856	T/ILC	CD4+ T	CD4+ Treg	Mixed
STARD7	ses_cd	0.016444	ns	0.272961	0.998856	T/ILC	CD4+ T	CD4+ Treg	Mixed
WDR83OS	ses_cd	0.0156989	ns	0.272984	0.998856	T/ILC	CD4+ T	CD4+ Treg	Mixed
SPDYE16	ses_cd	0.0384867	ns	0.273126	0.998856	T/ILC	CD4+ T	CD4+ Treg	Mixed
AC104532.2	ses_cd	0.0279951	ns	0.273153	0.998856	T/ILC	CD4+ T	CD4+ Treg	Mixed
AC016876.1	ses_cd	-0.0360377	ns	0.27321	0.998856	T/ILC	CD4+ T	CD4+ Treg	Mixed
SMN2	ses_cd	0.0446896	ns	0.27341	0.998856	T/ILC	CD4+ T	CD4+ Treg	Mixed
BAG5	ses_cd	0.0156769	ns	0.273632	0.998856	T/ILC	CD4+ T	CD4+ Treg	Mixed
AP002518.2	ses_cd	0.0496717	ns	0.273645	0.998856	T/ILC	CD4+ T	CD4+ Treg	Mixed
WDR3	ses_cd	-0.0204528	ns	0.27366	0.998856	T/ILC	CD4+ T	CD4+ Treg	Mixed
PARP1	ses_cd	0.0118268	ns	0.273866	0.998856	T/ILC	CD4+ T	CD4+ Treg	Mixed
DNASE1	ses_cd	-0.0171658	ns	0.273905	0.998856	T/ILC	CD4+ T	CD4+ Treg	Mixed
HCG17	ses_cd	-0.0183556	ns	0.274022	0.998856	T/ILC	CD4+ T	CD4+ Treg	Mixed
CFAP299	ses_cd	0.0505465	ns	0.274121	0.998856	T/ILC	CD4+ T	CD4+ Treg	Mixed
NEK4	ses_cd	-0.0220322	ns	0.274152	0.998856	T/ILC	CD4+ T	CD4+ Treg	Mixed
DEF8	ses_cd	0.0287889	ns	0.274201	0.998856	T/ILC	CD4+ T	CD4+ Treg	Mixed
CAPZB	ses_cd	0.00844737	ns	0.274205	0.998856	T/ILC	CD4+ T	CD4+ Treg	Mixed
BIN1	ses_cd	0.016584	ns	0.274213	0.998856	T/ILC	CD4+ T	CD4+ Treg	Mixed
SLC30A5	ses_cd	0.0151939	ns	0.274214	0.998856	T/ILC	CD4+ T	CD4+ Treg	Mixed
WASHC5	ses_cd	0.0152749	ns	0.274249	0.998856	T/ILC	CD4+ T	CD4+ Treg	Mixed
CCR4	ses_cd	0.0309536	ns	0.274296	0.998856	T/ILC	CD4+ T	CD4+ Treg	Mixed
POP4	ses_cd	0.0171191	ns	0.27434	0.998856	T/ILC	CD4+ T	CD4+ Treg	Mixed
POLI	ses_cd	0.0254087	ns	0.274344	0.998856	T/ILC	CD4+ T	CD4+ Treg	Mixed
FGD3	ses_cd	-0.0104822	ns	0.27437	0.998856	T/ILC	CD4+ T	CD4+ Treg	Mixed
SMCHD1	ses_cd	0.0143036	ns	0.274406	0.998856	T/ILC	CD4+ T	CD4+ Treg	Mixed
VPS4B	ses_cd	0.010933	ns	0.27444	0.998856	T/ILC	CD4+ T	CD4+ Treg	Mixed
RNF121	ses_cd	-0.0181303	ns	0.274572	0.998856	T/ILC	CD4+ T	CD4+ Treg	Mixed
IMPAD1	ses_cd	0.0223566	ns	0.274595	0.998856	T/ILC	CD4+ T	CD4+ Treg	Mixed
PRKX-AS1	ses_cd	-0.0290665	ns	0.274602	0.998856	T/ILC	CD4+ T	CD4+ Treg	Mixed
TMEM123	ses_cd	-0.00982963	ns	0.274739	0.998856	T/ILC	CD4+ T	CD4+ Treg	Mixed
SEPSECS-AS1	ses_cd	0.0300241	ns	0.274764	0.998856	T/ILC	CD4+ T	CD4+ Treg	Mixed
FAM120AOS	ses_cd	-0.0159155	ns	0.274835	0.998856	T/ILC	CD4+ T	CD4+ Treg	Mixed
TBCC	ses_cd	0.0168427	ns	0.274977	0.998856	T/ILC	CD4+ T	CD4+ Treg	Mixed
RILPL2	ses_cd	0.015764	ns	0.274999	0.998856	T/ILC	CD4+ T	CD4+ Treg	Mixed
SGK494	ses_cd	0.0310544	ns	0.275072	0.998856	T/ILC	CD4+ T	CD4+ Treg	Mixed
GNLY	ses_cd	0.0631797	ns	0.275134	0.998856	T/ILC	CD4+ T	CD4+ Treg	Mixed
RGS12	ses_cd	-0.0301833	ns	0.275256	0.998856	T/ILC	CD4+ T	CD4+ Treg	Mixed
UBQLN2	ses_cd	-0.0174769	ns	0.275261	0.998856	T/ILC	CD4+ T	CD4+ Treg	Mixed
ZNF540	ses_cd	-0.0218635	ns	0.275409	0.998856	T/ILC	CD4+ T	CD4+ Treg	Mixed
ETFB	ses_cd	0.0180919	ns	0.275517	0.998856	T/ILC	CD4+ T	CD4+ Treg	Mixed
ENTPD3-AS1	ses_cd	-0.0272694	ns	0.275523	0.998856	T/ILC	CD4+ T	CD4+ Treg	Mixed
RBM8A	ses_cd	0.0137988	ns	0.275534	0.998856	T/ILC	CD4+ T	CD4+ Treg	Mixed
CTPS2	ses_cd	-0.0298828	ns	0.275542	0.998856	T/ILC	CD4+ T	CD4+ Treg	Mixed
DENND6A	ses_cd	-0.0136972	ns	0.275645	0.998856	T/ILC	CD4+ T	CD4+ Treg	Mixed
CARMIL2	ses_cd	-0.023441	ns	0.275712	0.998856	T/ILC	CD4+ T	CD4+ Treg	Mixed
EIF2B1	ses_cd	-0.0148932	ns	0.275784	0.998856	T/ILC	CD4+ T	CD4+ Treg	Mixed
TXLNA	ses_cd	0.0192673	ns	0.275798	0.998856	T/ILC	CD4+ T	CD4+ Treg	Mixed
NDUFB10	ses_cd	0.0158949	ns	0.275806	0.998856	T/ILC	CD4+ T	CD4+ Treg	Mixed
ARPC3	ses_cd	0.015042	ns	0.275815	0.998856	T/ILC	CD4+ T	CD4+ Treg	Mixed
IRS2	ses_cd	-0.0253262	ns	0.275845	0.998856	T/ILC	CD4+ T	CD4+ Treg	Mixed
KLHL42	ses_cd	-0.0205595	ns	0.275847	0.998856	T/ILC	CD4+ T	CD4+ Treg	Mixed
ABI2	ses_cd	-0.0151426	ns	0.276053	0.998856	T/ILC	CD4+ T	CD4+ Treg	Mixed
DPH1	ses_cd	-0.0315225	ns	0.276108	0.998856	T/ILC	CD4+ T	CD4+ Treg	Mixed
DLEU7-AS1	ses_cd	-0.0558065	ns	0.276305	0.998856	T/ILC	CD4+ T	CD4+ Treg	Mixed
PRKCD	ses_cd	0.038681	ns	0.276375	0.998856	T/ILC	CD4+ T	CD4+ Treg	Mixed
FNBP4	ses_cd	-0.010126	ns	0.276406	0.998856	T/ILC	CD4+ T	CD4+ Treg	Mixed
PTTG1IP	ses_cd	0.0151371	ns	0.276456	0.998856	T/ILC	CD4+ T	CD4+ Treg	Mixed
YWHAE	ses_cd	0.00995771	ns	0.276564	0.998856	T/ILC	CD4+ T	CD4+ Treg	Mixed
CCDC85B	ses_cd	0.0177133	ns	0.276577	0.998856	T/ILC	CD4+ T	CD4+ Treg	Mixed
ISYNA1	ses_cd	-0.031856	ns	0.276612	0.998856	T/ILC	CD4+ T	CD4+ Treg	Mixed
LINC01480	ses_cd	-0.0511416	ns	0.276691	0.998856	T/ILC	CD4+ T	CD4+ Treg	Mixed
SGSM1	ses_cd	0.0469236	ns	0.276866	0.998856	T/ILC	CD4+ T	CD4+ Treg	Mixed
SCMH1	ses_cd	-0.0161583	ns	0.27687	0.998856	T/ILC	CD4+ T	CD4+ Treg	Mixed
PSMD6-AS2	ses_cd	-0.0216247	ns	0.276888	0.998856	T/ILC	CD4+ T	CD4+ Treg	Mixed
SDAD1	ses_cd	-0.0139505	ns	0.276931	0.998856	T/ILC	CD4+ T	CD4+ Treg	Mixed
GZMK	ses_cd	0.0628907	ns	0.276951	0.998856	T/ILC	CD4+ T	CD4+ Treg	Mixed
GALT	ses_cd	-0.0187001	ns	0.277048	0.998856	T/ILC	CD4+ T	CD4+ Treg	Mixed
AC090061.1	ses_cd	-0.0348686	ns	0.277341	0.998856	T/ILC	CD4+ T	CD4+ Treg	Mixed
ZBTB20-AS2	ses_cd	-0.0342631	ns	0.277425	0.998856	T/ILC	CD4+ T	CD4+ Treg	Mixed
ATP10A	ses_cd	-0.0246418	ns	0.277432	0.998856	T/ILC	CD4+ T	CD4+ Treg	Mixed
PARG	ses_cd	-0.0132203	ns	0.277436	0.998856	T/ILC	CD4+ T	CD4+ Treg	Mixed
AC022973.3	ses_cd	0.0284432	ns	0.277448	0.998856	T/ILC	CD4+ T	CD4+ Treg	Mixed
ARRDC1-AS1	ses_cd	-0.0279921	ns	0.277535	0.998856	T/ILC	CD4+ T	CD4+ Treg	Mixed
GKAP1	ses_cd	-0.020316	ns	0.277638	0.998856	T/ILC	CD4+ T	CD4+ Treg	Mixed
AL121935.1	ses_cd	0.0408218	ns	0.277721	0.998856	T/ILC	CD4+ T	CD4+ Treg	Mixed
ECT2L	ses_cd	-0.034847	ns	0.277843	0.998856	T/ILC	CD4+ T	CD4+ Treg	Mixed
SPHK2	ses_cd	0.020764	ns	0.277958	0.998856	T/ILC	CD4+ T	CD4+ Treg	Mixed
SIRPB1	ses_cd	-0.0444058	ns	0.277961	0.998856	T/ILC	CD4+ T	CD4+ Treg	Mixed
CENPB	ses_cd	-0.0233081	ns	0.277998	0.998856	T/ILC	CD4+ T	CD4+ Treg	Mixed
NFYB	ses_cd	0.015987	ns	0.278137	0.998856	T/ILC	CD4+ T	CD4+ Treg	Mixed
OTUD1	ses_cd	-0.0233386	ns	0.278373	0.998856	T/ILC	CD4+ T	CD4+ Treg	Mixed
STK4	ses_cd	-0.00784502	ns	0.278438	0.998856	T/ILC	CD4+ T	CD4+ Treg	Mixed
STAM-AS1	ses_cd	-0.0466209	ns	0.278519	0.998856	T/ILC	CD4+ T	CD4+ Treg	Mixed
AL391839.1	ses_cd	0.0181903	ns	0.278817	0.998856	T/ILC	CD4+ T	CD4+ Treg	Mixed
AC090825.1	ses_cd	-0.0249955	ns	0.278818	0.998856	T/ILC	CD4+ T	CD4+ Treg	Mixed
BAHD1	ses_cd	0.0236084	ns	0.278842	0.998856	T/ILC	CD4+ T	CD4+ Treg	Mixed
HSPBAP1	ses_cd	0.0182629	ns	0.27891	0.998856	T/ILC	CD4+ T	CD4+ Treg	Mixed
AC104134.1	ses_cd	-0.0345959	ns	0.278922	0.998856	T/ILC	CD4+ T	CD4+ Treg	Mixed
LAMP2	ses_cd	-0.0146395	ns	0.27895	0.998856	T/ILC	CD4+ T	CD4+ Treg	Mixed
WRN	ses_cd	-0.0149894	ns	0.279042	0.998856	T/ILC	CD4+ T	CD4+ Treg	Mixed
AC124312.1	ses_cd	-0.0202486	ns	0.279058	0.998856	T/ILC	CD4+ T	CD4+ Treg	Mixed
ZNF567	ses_cd	-0.0158438	ns	0.279123	0.998856	T/ILC	CD4+ T	CD4+ Treg	Mixed
TOMM5	ses_cd	0.0234913	ns	0.279174	0.998856	T/ILC	CD4+ T	CD4+ Treg	Mixed
MALSU1	ses_cd	0.016685	ns	0.279271	0.998856	T/ILC	CD4+ T	CD4+ Treg	Mixed
SEC11C	ses_cd	0.0161958	ns	0.279272	0.998856	T/ILC	CD4+ T	CD4+ Treg	Mixed
ADAM15	ses_cd	-0.0343764	ns	0.279299	0.998856	T/ILC	CD4+ T	CD4+ Treg	Mixed
BET1	ses_cd	-0.0165734	ns	0.27932	0.998856	T/ILC	CD4+ T	CD4+ Treg	Mixed
FAM32A	ses_cd	0.0192088	ns	0.279558	0.998856	T/ILC	CD4+ T	CD4+ Treg	Mixed
LIN7C	ses_cd	0.0169637	ns	0.279659	0.998856	T/ILC	CD4+ T	CD4+ Treg	Mixed
CDKAL1	ses_cd	-0.0148216	ns	0.279663	0.998856	T/ILC	CD4+ T	CD4+ Treg	Mixed
HP1BP3	ses_cd	-0.00861228	ns	0.279686	0.998856	T/ILC	CD4+ T	CD4+ Treg	Mixed
AGAP2	ses_cd	-0.0192809	ns	0.279701	0.998856	T/ILC	CD4+ T	CD4+ Treg	Mixed
AL354989.1	ses_cd	-0.0354552	ns	0.279785	0.998856	T/ILC	CD4+ T	CD4+ Treg	Mixed
MRPL52	ses_cd	0.0129372	ns	0.279837	0.998856	T/ILC	CD4+ T	CD4+ Treg	Mixed
PPIP5K1	ses_cd	0.0294229	ns	0.279851	0.998856	T/ILC	CD4+ T	CD4+ Treg	Mixed
AC109454.2	ses_cd	-0.0335126	ns	0.280163	0.998856	T/ILC	CD4+ T	CD4+ Treg	Mixed
DAZAP2	ses_cd	-0.010332	ns	0.280199	0.998856	T/ILC	CD4+ T	CD4+ Treg	Mixed
TRAV36DV7	ses_cd	-0.0408596	ns	0.280218	0.998856	T/ILC	CD4+ T	CD4+ Treg	Mixed
AC096887.1	ses_cd	-0.0311663	ns	0.280248	0.998856	T/ILC	CD4+ T	CD4+ Treg	Mixed
LIMK2	ses_cd	-0.0213966	ns	0.280264	0.998856	T/ILC	CD4+ T	CD4+ Treg	Mixed
AC073320.1	ses_cd	-0.0326266	ns	0.280398	0.998856	T/ILC	CD4+ T	CD4+ Treg	Mixed
HOPX	ses_cd	-0.0452696	ns	0.280531	0.998856	T/ILC	CD4+ T	CD4+ Treg	Mixed
FANCF	ses_cd	-0.0215126	ns	0.280615	0.998856	T/ILC	CD4+ T	CD4+ Treg	Mixed
ICMT	ses_cd	0.0271635	ns	0.281019	0.998856	T/ILC	CD4+ T	CD4+ Treg	Mixed
CDKN2AIPNL	ses_cd	-0.021679	ns	0.281143	0.998856	T/ILC	CD4+ T	CD4+ Treg	Mixed
AC107068.2	ses_cd	0.0259774	ns	0.281345	0.998856	T/ILC	CD4+ T	CD4+ Treg	Mixed
RMND5B	ses_cd	0.0197068	ns	0.28135	0.998856	T/ILC	CD4+ T	CD4+ Treg	Mixed
ZNF440	ses_cd	-0.0272695	ns	0.281591	0.998856	T/ILC	CD4+ T	CD4+ Treg	Mixed
STAG1	ses_cd	-0.0129047	ns	0.281597	0.998856	T/ILC	CD4+ T	CD4+ Treg	Mixed
BRD3	ses_cd	-0.02145	ns	0.28199	0.998856	T/ILC	CD4+ T	CD4+ Treg	Mixed
COG1	ses_cd	-0.0246383	ns	0.282003	0.998856	T/ILC	CD4+ T	CD4+ Treg	Mixed
ZNF17	ses_cd	0.0297397	ns	0.282004	0.998856	T/ILC	CD4+ T	CD4+ Treg	Mixed
IPP	ses_cd	-0.0175898	ns	0.282104	0.998856	T/ILC	CD4+ T	CD4+ Treg	Mixed
GLG1	ses_cd	-0.0124553	ns	0.282106	0.998856	T/ILC	CD4+ T	CD4+ Treg	Mixed
LAP3	ses_cd	0.0227594	ns	0.282214	0.998856	T/ILC	CD4+ T	CD4+ Treg	Mixed
CBWD3	ses_cd	-0.025994	ns	0.282389	0.998856	T/ILC	CD4+ T	CD4+ Treg	Mixed
XXYLT1	ses_cd	0.0223242	ns	0.282453	0.998856	T/ILC	CD4+ T	CD4+ Treg	Mixed
ZNF485	ses_cd	-0.0343697	ns	0.282475	0.998856	T/ILC	CD4+ T	CD4+ Treg	Mixed
RUFY2	ses_cd	0.0158125	ns	0.282796	0.998856	T/ILC	CD4+ T	CD4+ Treg	Mixed
RNF207	ses_cd	0.0490893	ns	0.28285	0.998856	T/ILC	CD4+ T	CD4+ Treg	Mixed
CBL	ses_cd	-0.0145149	ns	0.28292	0.998856	T/ILC	CD4+ T	CD4+ Treg	Mixed
CAPN7	ses_cd	0.0118661	ns	0.283111	0.998856	T/ILC	CD4+ T	CD4+ Treg	Mixed
ZNF398	ses_cd	-0.0174549	ns	0.283226	0.998856	T/ILC	CD4+ T	CD4+ Treg	Mixed
PAF1	ses_cd	0.0213784	ns	0.283288	0.998856	T/ILC	CD4+ T	CD4+ Treg	Mixed
FOXP1-AS1	ses_cd	0.0247112	ns	0.283963	0.998856	T/ILC	CD4+ T	CD4+ Treg	Mixed
AC023509.4	ses_cd	-0.0408164	ns	0.284144	0.998856	T/ILC	CD4+ T	CD4+ Treg	Mixed
GCC2	ses_cd	-0.0143097	ns	0.284153	0.998856	T/ILC	CD4+ T	CD4+ Treg	Mixed
SLC4A8	ses_cd	-0.0414681	ns	0.284179	0.998856	T/ILC	CD4+ T	CD4+ Treg	Mixed
MAP4K2	ses_cd	-0.0185868	ns	0.284188	0.998856	T/ILC	CD4+ T	CD4+ Treg	Mixed
RPS11	ses_cd	-0.0172278	ns	0.284385	0.998856	T/ILC	CD4+ T	CD4+ Treg	Mixed
KAT2B	ses_cd	0.0181566	ns	0.284419	0.998856	T/ILC	CD4+ T	CD4+ Treg	Mixed
AC105052.3	ses_cd	-0.0382484	ns	0.284527	0.998856	T/ILC	CD4+ T	CD4+ Treg	Mixed
MTPAP	ses_cd	-0.0203958	ns	0.284528	0.998856	T/ILC	CD4+ T	CD4+ Treg	Mixed
DNAJC10	ses_cd	-0.015397	ns	0.284608	0.998856	T/ILC	CD4+ T	CD4+ Treg	Mixed
RTCA-AS1	ses_cd	0.0382199	ns	0.284636	0.998856	T/ILC	CD4+ T	CD4+ Treg	Mixed
SELENOS	ses_cd	-0.0161747	ns	0.284662	0.998856	T/ILC	CD4+ T	CD4+ Treg	Mixed
NSMCE1	ses_cd	0.015001	ns	0.284802	0.998856	T/ILC	CD4+ T	CD4+ Treg	Mixed
SUSD3	ses_cd	0.0130107	ns	0.284883	0.998856	T/ILC	CD4+ T	CD4+ Treg	Mixed
PGAP3	ses_cd	-0.0325626	ns	0.285001	0.998856	T/ILC	CD4+ T	CD4+ Treg	Mixed
AC099669.1	ses_cd	-0.0296311	ns	0.285052	0.998856	T/ILC	CD4+ T	CD4+ Treg	Mixed
AC079209.2	ses_cd	0.0260942	ns	0.285084	0.998856	T/ILC	CD4+ T	CD4+ Treg	Mixed
RBMS3	ses_cd	-0.0512269	ns	0.28521	0.998856	T/ILC	CD4+ T	CD4+ Treg	Mixed
RAD9B	ses_cd	-0.0331507	ns	0.285311	0.998856	T/ILC	CD4+ T	CD4+ Treg	Mixed
SLC43A2	ses_cd	0.04465	ns	0.285348	0.998856	T/ILC	CD4+ T	CD4+ Treg	Mixed
CCDC6	ses_cd	0.0135546	ns	0.285645	0.998856	T/ILC	CD4+ T	CD4+ Treg	Mixed
CDC27	ses_cd	-0.0123335	ns	0.285659	0.998856	T/ILC	CD4+ T	CD4+ Treg	Mixed
ZC3H12D	ses_cd	0.0157301	ns	0.285678	0.998856	T/ILC	CD4+ T	CD4+ Treg	Mixed
NMRAL1	ses_cd	-0.0175333	ns	0.285771	0.998856	T/ILC	CD4+ T	CD4+ Treg	Mixed
RBM25	ses_cd	-0.00828857	ns	0.285938	0.998856	T/ILC	CD4+ T	CD4+ Treg	Mixed
MAP7D2	ses_cd	-0.0438953	ns	0.285952	0.998856	T/ILC	CD4+ T	CD4+ Treg	Mixed
KCTD17	ses_cd	0.0315064	ns	0.286018	0.998856	T/ILC	CD4+ T	CD4+ Treg	Mixed
RBM14	ses_cd	-0.0226271	ns	0.286025	0.998856	T/ILC	CD4+ T	CD4+ Treg	Mixed
AC139795.2	ses_cd	0.0314445	ns	0.286025	0.998856	T/ILC	CD4+ T	CD4+ Treg	Mixed
OTUD6B	ses_cd	-0.022514	ns	0.28604	0.998856	T/ILC	CD4+ T	CD4+ Treg	Mixed
AC025165.2	ses_cd	0.0207617	ns	0.286121	0.998856	T/ILC	CD4+ T	CD4+ Treg	Mixed
POC1B-AS1	ses_cd	-0.0276498	ns	0.286389	0.998856	T/ILC	CD4+ T	CD4+ Treg	Mixed
RHOC	ses_cd	-0.0306569	ns	0.286535	0.998856	T/ILC	CD4+ T	CD4+ Treg	Mixed
REC8	ses_cd	0.0320427	ns	0.28658	0.998856	T/ILC	CD4+ T	CD4+ Treg	Mixed
UQCRC2	ses_cd	0.0131995	ns	0.286713	0.998856	T/ILC	CD4+ T	CD4+ Treg	Mixed
AC134772.1	ses_cd	0.0326771	ns	0.286719	0.998856	T/ILC	CD4+ T	CD4+ Treg	Mixed
SERINC5	ses_cd	-0.0185826	ns	0.286723	0.998856	T/ILC	CD4+ T	CD4+ Treg	Mixed
TMEM209	ses_cd	0.0169783	ns	0.286784	0.998856	T/ILC	CD4+ T	CD4+ Treg	Mixed
PLOD3	ses_cd	0.0248415	ns	0.287097	0.998856	T/ILC	CD4+ T	CD4+ Treg	Mixed
ZNF25	ses_cd	-0.0227584	ns	0.287176	0.998856	T/ILC	CD4+ T	CD4+ Treg	Mixed
VPS33A	ses_cd	0.0184548	ns	0.287254	0.998856	T/ILC	CD4+ T	CD4+ Treg	Mixed
MIR3681HG	ses_cd	0.0551281	ns	0.287287	0.998856	T/ILC	CD4+ T	CD4+ Treg	Mixed
FKBP15	ses_cd	0.0167702	ns	0.287326	0.998856	T/ILC	CD4+ T	CD4+ Treg	Mixed
FTSJ3	ses_cd	0.0210124	ns	0.287471	0.998856	T/ILC	CD4+ T	CD4+ Treg	Mixed
MAPRE1	ses_cd	-0.0129986	ns	0.287473	0.998856	T/ILC	CD4+ T	CD4+ Treg	Mixed
EIF3A	ses_cd	0.00988709	ns	0.287507	0.998856	T/ILC	CD4+ T	CD4+ Treg	Mixed
FBXL18	ses_cd	-0.0273691	ns	0.287571	0.998856	T/ILC	CD4+ T	CD4+ Treg	Mixed
SQOR	ses_cd	0.0210329	ns	0.287579	0.998856	T/ILC	CD4+ T	CD4+ Treg	Mixed
MLF2	ses_cd	-0.0180842	ns	0.287628	0.998856	T/ILC	CD4+ T	CD4+ Treg	Mixed
CBLB	ses_cd	-0.0126945	ns	0.287687	0.998856	T/ILC	CD4+ T	CD4+ Treg	Mixed
RPL27	ses_cd	-0.0219233	ns	0.287722	0.998856	T/ILC	CD4+ T	CD4+ Treg	Mixed
SP2	ses_cd	-0.0201176	ns	0.287744	0.998856	T/ILC	CD4+ T	CD4+ Treg	Mixed
VPS36	ses_cd	-0.011343	ns	0.287777	0.998856	T/ILC	CD4+ T	CD4+ Treg	Mixed
GTF3C2	ses_cd	-0.0163101	ns	0.287839	0.998856	T/ILC	CD4+ T	CD4+ Treg	Mixed
AL121944.1	ses_cd	-0.0332514	ns	0.287885	0.998856	T/ILC	CD4+ T	CD4+ Treg	Mixed
SYT11	ses_cd	0.0280154	ns	0.28815	0.998856	T/ILC	CD4+ T	CD4+ Treg	Mixed
TBC1D2	ses_cd	-0.0268963	ns	0.288338	0.998856	T/ILC	CD4+ T	CD4+ Treg	Mixed
ASB3	ses_cd	0.0262943	ns	0.288424	0.998856	T/ILC	CD4+ T	CD4+ Treg	Mixed
TANGO6	ses_cd	-0.0178489	ns	0.288898	0.998856	T/ILC	CD4+ T	CD4+ Treg	Mixed
ZNHIT3	ses_cd	-0.0143304	ns	0.288952	0.998856	T/ILC	CD4+ T	CD4+ Treg	Mixed
LINC02273	ses_cd	0.0279059	ns	0.288981	0.998856	T/ILC	CD4+ T	CD4+ Treg	Mixed
FO393400.1	ses_cd	0.0279427	ns	0.289092	0.998856	T/ILC	CD4+ T	CD4+ Treg	Mixed
CCDC120	ses_cd	-0.035343	ns	0.289256	0.998856	T/ILC	CD4+ T	CD4+ Treg	Mixed
MAP4K1	ses_cd	0.0154846	ns	0.28934	0.998856	T/ILC	CD4+ T	CD4+ Treg	Mixed
FAM217A	ses_cd	0.0294145	ns	0.289471	0.998856	T/ILC	CD4+ T	CD4+ Treg	Mixed
ABCD4	ses_cd	-0.0190593	ns	0.289597	0.998856	T/ILC	CD4+ T	CD4+ Treg	Mixed
GOLGA8B	ses_cd	-0.0205912	ns	0.289716	0.998856	T/ILC	CD4+ T	CD4+ Treg	Mixed
TYW3	ses_cd	0.0176619	ns	0.289729	0.998856	T/ILC	CD4+ T	CD4+ Treg	Mixed
BLOC1S3	ses_cd	-0.0296253	ns	0.289927	0.998856	T/ILC	CD4+ T	CD4+ Treg	Mixed
H3F3A	ses_cd	0.0157515	ns	0.289964	0.998856	T/ILC	CD4+ T	CD4+ Treg	Mixed
CHN1	ses_cd	-0.0314201	ns	0.289993	0.998856	T/ILC	CD4+ T	CD4+ Treg	Mixed
FEZ2	ses_cd	0.016177	ns	0.290071	0.998856	T/ILC	CD4+ T	CD4+ Treg	Mixed
GCNT1	ses_cd	-0.0298945	ns	0.29009	0.998856	T/ILC	CD4+ T	CD4+ Treg	Mixed
ACBD5	ses_cd	-0.015503	ns	0.290186	0.998856	T/ILC	CD4+ T	CD4+ Treg	Mixed
AC025283.3	ses_cd	-0.0333416	ns	0.290236	0.998856	T/ILC	CD4+ T	CD4+ Treg	Mixed
EPC2	ses_cd	0.0123753	ns	0.290308	0.998856	T/ILC	CD4+ T	CD4+ Treg	Mixed
C11orf68	ses_cd	-0.0222763	ns	0.29042	0.998856	T/ILC	CD4+ T	CD4+ Treg	Mixed
ARG2	ses_cd	0.0262597	ns	0.290444	0.998856	T/ILC	CD4+ T	CD4+ Treg	Mixed
CD151	ses_cd	-0.0337654	ns	0.29049	0.998856	T/ILC	CD4+ T	CD4+ Treg	Mixed
NEBL	ses_cd	-0.0653937	ns	0.290506	0.998856	T/ILC	CD4+ T	CD4+ Treg	Mixed
ALG9	ses_cd	-0.0325199	ns	0.290529	0.998856	T/ILC	CD4+ T	CD4+ Treg	Mixed
ZNF154	ses_cd	-0.0424329	ns	0.290552	0.998856	T/ILC	CD4+ T	CD4+ Treg	Mixed
C16orf70	ses_cd	-0.0279051	ns	0.290611	0.998856	T/ILC	CD4+ T	CD4+ Treg	Mixed
ROMO1	ses_cd	0.0180853	ns	0.290848	0.998856	T/ILC	CD4+ T	CD4+ Treg	Mixed
ZNF16	ses_cd	-0.0346012	ns	0.290855	0.998856	T/ILC	CD4+ T	CD4+ Treg	Mixed
AGER	ses_cd	0.0289081	ns	0.291014	0.998856	T/ILC	CD4+ T	CD4+ Treg	Mixed
RABAC1	ses_cd	0.0158044	ns	0.291038	0.998856	T/ILC	CD4+ T	CD4+ Treg	Mixed
TACR1	ses_cd	-0.0294787	ns	0.291196	0.998856	T/ILC	CD4+ T	CD4+ Treg	Mixed
TMLHE-AS1	ses_cd	0.0311742	ns	0.291362	0.998856	T/ILC	CD4+ T	CD4+ Treg	Mixed
ARIH2OS	ses_cd	0.0275412	ns	0.291461	0.998856	T/ILC	CD4+ T	CD4+ Treg	Mixed
TMEM161B-AS1	ses_cd	-0.0173198	ns	0.291503	0.998856	T/ILC	CD4+ T	CD4+ Treg	Mixed
CRY1	ses_cd	0.018656	ns	0.291587	0.998856	T/ILC	CD4+ T	CD4+ Treg	Mixed
MCCC1	ses_cd	0.0155269	ns	0.291642	0.998856	T/ILC	CD4+ T	CD4+ Treg	Mixed
CAPN15	ses_cd	-0.0234861	ns	0.292031	0.998856	T/ILC	CD4+ T	CD4+ Treg	Mixed
ATP2C1	ses_cd	0.0129002	ns	0.29204	0.998856	T/ILC	CD4+ T	CD4+ Treg	Mixed
OMA1	ses_cd	0.0180124	ns	0.292061	0.998856	T/ILC	CD4+ T	CD4+ Treg	Mixed
RNF227	ses_cd	-0.0347031	ns	0.292139	0.998856	T/ILC	CD4+ T	CD4+ Treg	Mixed
KIAA0930	ses_cd	-0.0354819	ns	0.292161	0.998856	T/ILC	CD4+ T	CD4+ Treg	Mixed
NARFL	ses_cd	-0.0245827	ns	0.292258	0.998856	T/ILC	CD4+ T	CD4+ Treg	Mixed
AC091948.1	ses_cd	0.0386284	ns	0.292487	0.998856	T/ILC	CD4+ T	CD4+ Treg	Mixed
CCDC12	ses_cd	0.0124619	ns	0.292539	0.998856	T/ILC	CD4+ T	CD4+ Treg	Mixed
TFR2	ses_cd	-0.0337352	ns	0.292573	0.998856	T/ILC	CD4+ T	CD4+ Treg	Mixed
MAP1LC3B	ses_cd	0.0134525	ns	0.292817	0.998856	T/ILC	CD4+ T	CD4+ Treg	Mixed
RPLP0	ses_cd	-0.0121552	ns	0.292866	0.998856	T/ILC	CD4+ T	CD4+ Treg	Mixed
ZDHHC13	ses_cd	0.0175886	ns	0.292876	0.998856	T/ILC	CD4+ T	CD4+ Treg	Mixed
TRAF3IP3	ses_cd	-0.00855849	ns	0.292959	0.998856	T/ILC	CD4+ T	CD4+ Treg	Mixed
ZCCHC14	ses_cd	-0.0209192	ns	0.293196	0.998856	T/ILC	CD4+ T	CD4+ Treg	Mixed
NNT-AS1	ses_cd	-0.0199712	ns	0.293271	0.998856	T/ILC	CD4+ T	CD4+ Treg	Mixed
IAH1	ses_cd	0.0124951	ns	0.293278	0.998856	T/ILC	CD4+ T	CD4+ Treg	Mixed
PHYKPL	ses_cd	-0.0126469	ns	0.293428	0.998856	T/ILC	CD4+ T	CD4+ Treg	Mixed
ABCB9	ses_cd	0.0374865	ns	0.29345	0.998856	T/ILC	CD4+ T	CD4+ Treg	Mixed
CCDC30	ses_cd	-0.0300296	ns	0.293462	0.998856	T/ILC	CD4+ T	CD4+ Treg	Mixed
SRP14	ses_cd	0.0137457	ns	0.293509	0.998856	T/ILC	CD4+ T	CD4+ Treg	Mixed
CD47	ses_cd	-0.00766951	ns	0.293539	0.998856	T/ILC	CD4+ T	CD4+ Treg	Mixed
PRKCZ	ses_cd	0.0212969	ns	0.293772	0.998856	T/ILC	CD4+ T	CD4+ Treg	Mixed
SCLT1	ses_cd	0.0153527	ns	0.293833	0.998856	T/ILC	CD4+ T	CD4+ Treg	Mixed
AC078846.1	ses_cd	0.0339061	ns	0.293863	0.998856	T/ILC	CD4+ T	CD4+ Treg	Mixed
DDIT4	ses_cd	0.0336275	ns	0.294179	0.998856	T/ILC	CD4+ T	CD4+ Treg	Mixed
TPRG1L	ses_cd	-0.0202868	ns	0.294319	0.998856	T/ILC	CD4+ T	CD4+ Treg	Mixed
GMPPA	ses_cd	-0.0289127	ns	0.294362	0.998856	T/ILC	CD4+ T	CD4+ Treg	Mixed
RPL36A	ses_cd	-0.0283466	ns	0.29451	0.998856	T/ILC	CD4+ T	CD4+ Treg	Mixed
TMEM127	ses_cd	0.020798	ns	0.29461	0.998856	T/ILC	CD4+ T	CD4+ Treg	Mixed
TPRA1	ses_cd	-0.0262081	ns	0.29463	0.998856	T/ILC	CD4+ T	CD4+ Treg	Mixed
HIST1H1C	ses_cd	0.0364356	ns	0.294718	0.998856	T/ILC	CD4+ T	CD4+ Treg	Mixed
PTTG1	ses_cd	0.0285317	ns	0.294726	0.998856	T/ILC	CD4+ T	CD4+ Treg	Mixed
TRADD	ses_cd	0.0159346	ns	0.294749	0.998856	T/ILC	CD4+ T	CD4+ Treg	Mixed
USPL1	ses_cd	-0.0125949	ns	0.294948	0.998856	T/ILC	CD4+ T	CD4+ Treg	Mixed
ITFG2-AS1	ses_cd	-0.0240896	ns	0.294976	0.998856	T/ILC	CD4+ T	CD4+ Treg	Mixed
NPM1	ses_cd	-0.0131515	ns	0.295001	0.998856	T/ILC	CD4+ T	CD4+ Treg	Mixed
MPDU1	ses_cd	0.0218049	ns	0.295266	0.998856	T/ILC	CD4+ T	CD4+ Treg	Mixed
GEMIN8	ses_cd	0.0265667	ns	0.295371	0.998856	T/ILC	CD4+ T	CD4+ Treg	Mixed
MOB1B	ses_cd	0.017987	ns	0.295762	0.998856	T/ILC	CD4+ T	CD4+ Treg	Mixed
TTLL1	ses_cd	-0.025347	ns	0.295765	0.998856	T/ILC	CD4+ T	CD4+ Treg	Mixed
ZKSCAN8	ses_cd	-0.0182265	ns	0.295812	0.998856	T/ILC	CD4+ T	CD4+ Treg	Mixed
ARL16	ses_cd	-0.0275282	ns	0.295862	0.998856	T/ILC	CD4+ T	CD4+ Treg	Mixed
AC243960.1	ses_cd	0.0190744	ns	0.295995	0.998856	T/ILC	CD4+ T	CD4+ Treg	Mixed
CCDC144A	ses_cd	-0.0437205	ns	0.295998	0.998856	T/ILC	CD4+ T	CD4+ Treg	Mixed
ATF7IP	ses_cd	-0.0100393	ns	0.29605	0.998856	T/ILC	CD4+ T	CD4+ Treg	Mixed
PRKAG2	ses_cd	-0.0150062	ns	0.296278	0.998856	T/ILC	CD4+ T	CD4+ Treg	Mixed
ITGAL	ses_cd	0.0148798	ns	0.296358	0.998856	T/ILC	CD4+ T	CD4+ Treg	Mixed
AL355488.1	ses_cd	0.040415	ns	0.296374	0.998856	T/ILC	CD4+ T	CD4+ Treg	Mixed
APMAP	ses_cd	0.0175972	ns	0.296521	0.998856	T/ILC	CD4+ T	CD4+ Treg	Mixed
ZBTB20	ses_cd	-0.0147528	ns	0.296625	0.998856	T/ILC	CD4+ T	CD4+ Treg	Mixed
LINC00469	ses_cd	0.0418648	ns	0.296644	0.998856	T/ILC	CD4+ T	CD4+ Treg	Mixed
LINC02352	ses_cd	0.0411725	ns	0.296783	0.998856	T/ILC	CD4+ T	CD4+ Treg	Mixed
DENND1B	ses_cd	0.0131648	ns	0.296845	0.998856	T/ILC	CD4+ T	CD4+ Treg	Mixed
KDM4C	ses_cd	-0.0122521	ns	0.297078	0.998856	T/ILC	CD4+ T	CD4+ Treg	Mixed
AF127577.2	ses_cd	0.0318844	ns	0.297334	0.998856	T/ILC	CD4+ T	CD4+ Treg	Mixed
CYSTM1	ses_cd	0.0179779	ns	0.297449	0.998856	T/ILC	CD4+ T	CD4+ Treg	Mixed
GTPBP3	ses_cd	-0.0247986	ns	0.297499	0.998856	T/ILC	CD4+ T	CD4+ Treg	Mixed
CPSF7	ses_cd	-0.0139575	ns	0.297549	0.998856	T/ILC	CD4+ T	CD4+ Treg	Mixed
TTC37	ses_cd	-0.0109695	ns	0.297572	0.998856	T/ILC	CD4+ T	CD4+ Treg	Mixed
BTBD7	ses_cd	-0.0140093	ns	0.297624	0.998856	T/ILC	CD4+ T	CD4+ Treg	Mixed
CTTNBP2NL	ses_cd	0.050645	ns	0.297718	0.998856	T/ILC	CD4+ T	CD4+ Treg	Mixed
AL451085.1	ses_cd	0.0404961	ns	0.297888	0.998856	T/ILC	CD4+ T	CD4+ Treg	Mixed
TMED7-TICAM2	ses_cd	-0.0367825	ns	0.297912	0.998856	T/ILC	CD4+ T	CD4+ Treg	Mixed
FAM118B	ses_cd	-0.0232893	ns	0.297984	0.998856	T/ILC	CD4+ T	CD4+ Treg	Mixed
TFIP11	ses_cd	0.015317	ns	0.298058	0.998856	T/ILC	CD4+ T	CD4+ Treg	Mixed
LINC01550	ses_cd	-0.0157049	ns	0.298229	0.998856	T/ILC	CD4+ T	CD4+ Treg	Mixed
DGLUCY	ses_cd	0.0147804	ns	0.298346	0.998856	T/ILC	CD4+ T	CD4+ Treg	Mixed
GMPR2	ses_cd	0.0176348	ns	0.298579	0.998856	T/ILC	CD4+ T	CD4+ Treg	Mixed
RPS27L	ses_cd	0.0154267	ns	0.298592	0.998856	T/ILC	CD4+ T	CD4+ Treg	Mixed
COX5A	ses_cd	0.0163998	ns	0.298629	0.998856	T/ILC	CD4+ T	CD4+ Treg	Mixed
AC080162.1	ses_cd	-0.0304288	ns	0.298793	0.998856	T/ILC	CD4+ T	CD4+ Treg	Mixed
PFDN5	ses_cd	-0.0135484	ns	0.29895	0.998856	T/ILC	CD4+ T	CD4+ Treg	Mixed
TGIF1	ses_cd	-0.0210002	ns	0.299008	0.998856	T/ILC	CD4+ T	CD4+ Treg	Mixed
DIO1	ses_cd	-0.0385266	ns	0.299033	0.998856	T/ILC	CD4+ T	CD4+ Treg	Mixed
SULT1A3	ses_cd	-0.0426949	ns	0.299048	0.998856	T/ILC	CD4+ T	CD4+ Treg	Mixed
USP14	ses_cd	-0.0107325	ns	0.299092	0.998856	T/ILC	CD4+ T	CD4+ Treg	Mixed
PDCD2	ses_cd	-0.0105924	ns	0.299173	0.998856	T/ILC	CD4+ T	CD4+ Treg	Mixed
MYOM1	ses_cd	-0.0322177	ns	0.299197	0.998856	T/ILC	CD4+ T	CD4+ Treg	Mixed
AL136295.1	ses_cd	-0.0250482	ns	0.299204	0.998856	T/ILC	CD4+ T	CD4+ Treg	Mixed
AL122035.1	ses_cd	-0.0253365	ns	0.299238	0.998856	T/ILC	CD4+ T	CD4+ Treg	Mixed
BRWD1	ses_cd	-0.0115225	ns	0.299278	0.998856	T/ILC	CD4+ T	CD4+ Treg	Mixed
HLA-C	ses_cd	0.0220899	ns	0.299316	0.998856	T/ILC	CD4+ T	CD4+ Treg	Mixed
TWISTNB	ses_cd	-0.0190422	ns	0.299342	0.998856	T/ILC	CD4+ T	CD4+ Treg	Mixed
PUM2	ses_cd	-0.0115298	ns	0.299361	0.998856	T/ILC	CD4+ T	CD4+ Treg	Mixed
ZNF81	ses_cd	-0.0192133	ns	0.299371	0.998856	T/ILC	CD4+ T	CD4+ Treg	Mixed
PRR12	ses_cd	-0.0183115	ns	0.299398	0.998856	T/ILC	CD4+ T	CD4+ Treg	Mixed
TNXB	ses_cd	-0.0368537	ns	0.29947	0.998856	T/ILC	CD4+ T	CD4+ Treg	Mixed
AF107885.2	ses_cd	0.0383037	ns	0.299841	0.998856	T/ILC	CD4+ T	CD4+ Treg	Mixed
PLA2G6	ses_cd	0.0297562	ns	0.299886	0.998856	T/ILC	CD4+ T	CD4+ Treg	Mixed
TERF2	ses_cd	0.0160109	ns	0.300007	0.998856	T/ILC	CD4+ T	CD4+ Treg	Mixed
SEL1L	ses_cd	-0.0126967	ns	0.30003	0.998856	T/ILC	CD4+ T	CD4+ Treg	Mixed
OPTN	ses_cd	0.0111521	ns	0.30008	0.998856	T/ILC	CD4+ T	CD4+ Treg	Mixed
TUBB4B	ses_cd	-0.0234211	ns	0.300157	0.998856	T/ILC	CD4+ T	CD4+ Treg	Mixed
FAM169A	ses_cd	-0.0261185	ns	0.300384	0.998856	T/ILC	CD4+ T	CD4+ Treg	Mixed
METTL25	ses_cd	-0.015387	ns	0.300404	0.998856	T/ILC	CD4+ T	CD4+ Treg	Mixed
ZNF277	ses_cd	0.0136922	ns	0.300624	0.998856	T/ILC	CD4+ T	CD4+ Treg	Mixed
TAF9B	ses_cd	0.0259753	ns	0.300767	0.998856	T/ILC	CD4+ T	CD4+ Treg	Mixed
CD40LG	ses_cd	-0.0256851	ns	0.300891	0.998856	T/ILC	CD4+ T	CD4+ Treg	Mixed
CAMK1D	ses_cd	-0.0163828	ns	0.300959	0.998856	T/ILC	CD4+ T	CD4+ Treg	Mixed
ATP6V1H	ses_cd	0.0135386	ns	0.300977	0.998856	T/ILC	CD4+ T	CD4+ Treg	Mixed
C1D	ses_cd	0.0120813	ns	0.300993	0.998856	T/ILC	CD4+ T	CD4+ Treg	Mixed
SNRPN	ses_cd	-0.0153758	ns	0.301048	0.998856	T/ILC	CD4+ T	CD4+ Treg	Mixed
RHEB	ses_cd	-0.0127394	ns	0.301126	0.998856	T/ILC	CD4+ T	CD4+ Treg	Mixed
C3orf20	ses_cd	-0.0326777	ns	0.301148	0.998856	T/ILC	CD4+ T	CD4+ Treg	Mixed
ZNF740	ses_cd	0.0201427	ns	0.301205	0.998856	T/ILC	CD4+ T	CD4+ Treg	Mixed
GUSB	ses_cd	-0.0189809	ns	0.301234	0.998856	T/ILC	CD4+ T	CD4+ Treg	Mixed
MAFG	ses_cd	0.025773	ns	0.301244	0.998856	T/ILC	CD4+ T	CD4+ Treg	Mixed
TRMT44	ses_cd	-0.0249429	ns	0.301351	0.998856	T/ILC	CD4+ T	CD4+ Treg	Mixed
RPRD1B	ses_cd	-0.0159349	ns	0.301353	0.998856	T/ILC	CD4+ T	CD4+ Treg	Mixed
SMYD5	ses_cd	-0.0303852	ns	0.301353	0.998856	T/ILC	CD4+ T	CD4+ Treg	Mixed
NAPA-AS1	ses_cd	-0.0270605	ns	0.301685	0.998856	T/ILC	CD4+ T	CD4+ Treg	Mixed
AC084337.2	ses_cd	-0.026355	ns	0.301707	0.998856	T/ILC	CD4+ T	CD4+ Treg	Mixed
AC106037.2	ses_cd	0.029468	ns	0.301733	0.998856	T/ILC	CD4+ T	CD4+ Treg	Mixed
PRRT3-AS1	ses_cd	0.0356443	ns	0.301739	0.998856	T/ILC	CD4+ T	CD4+ Treg	Mixed
PLEKHB2	ses_cd	0.0123887	ns	0.301795	0.998856	T/ILC	CD4+ T	CD4+ Treg	Mixed
COPE	ses_cd	0.0163653	ns	0.302009	0.998856	T/ILC	CD4+ T	CD4+ Treg	Mixed
ABR	ses_cd	-0.0175267	ns	0.302171	0.998856	T/ILC	CD4+ T	CD4+ Treg	Mixed
SCNM1	ses_cd	0.0147792	ns	0.30226	0.998856	T/ILC	CD4+ T	CD4+ Treg	Mixed
HACL1	ses_cd	-0.0143524	ns	0.302305	0.998856	T/ILC	CD4+ T	CD4+ Treg	Mixed
AC092329.3	ses_cd	0.0232291	ns	0.302305	0.998856	T/ILC	CD4+ T	CD4+ Treg	Mixed
APEX2	ses_cd	0.0296552	ns	0.302352	0.998856	T/ILC	CD4+ T	CD4+ Treg	Mixed
FAM126B	ses_cd	0.0120707	ns	0.302353	0.998856	T/ILC	CD4+ T	CD4+ Treg	Mixed
CCDC77	ses_cd	0.0215265	ns	0.302504	0.998856	T/ILC	CD4+ T	CD4+ Treg	Mixed
GDPD1	ses_cd	0.0269358	ns	0.302588	0.998856	T/ILC	CD4+ T	CD4+ Treg	Mixed
SPTAN1	ses_cd	0.00961239	ns	0.302614	0.998856	T/ILC	CD4+ T	CD4+ Treg	Mixed
GSDMB	ses_cd	0.0280591	ns	0.302703	0.998856	T/ILC	CD4+ T	CD4+ Treg	Mixed
NCL	ses_cd	-0.011942	ns	0.302776	0.998856	T/ILC	CD4+ T	CD4+ Treg	Mixed
DUSP22	ses_cd	-0.0173285	ns	0.3028	0.998856	T/ILC	CD4+ T	CD4+ Treg	Mixed
PBRM1	ses_cd	-0.0104974	ns	0.302832	0.998856	T/ILC	CD4+ T	CD4+ Treg	Mixed
MIA3	ses_cd	-0.0114773	ns	0.302992	0.998856	T/ILC	CD4+ T	CD4+ Treg	Mixed
IGF1R	ses_cd	-0.0309744	ns	0.303358	0.998856	T/ILC	CD4+ T	CD4+ Treg	Mixed
CDC23	ses_cd	0.0193004	ns	0.303393	0.998856	T/ILC	CD4+ T	CD4+ Treg	Mixed
SNX24	ses_cd	-0.0214422	ns	0.303498	0.998856	T/ILC	CD4+ T	CD4+ Treg	Mixed
TRPC1	ses_cd	0.0274399	ns	0.30364	0.998856	T/ILC	CD4+ T	CD4+ Treg	Mixed
GSTM4	ses_cd	-0.0476189	ns	0.303765	0.998856	T/ILC	CD4+ T	CD4+ Treg	Mixed
AC064807.1	ses_cd	-0.0234482	ns	0.303777	0.998856	T/ILC	CD4+ T	CD4+ Treg	Mixed
GNPAT	ses_cd	-0.0168649	ns	0.303792	0.998856	T/ILC	CD4+ T	CD4+ Treg	Mixed
ZNF829	ses_cd	0.0252788	ns	0.303902	0.998856	T/ILC	CD4+ T	CD4+ Treg	Mixed
DUT	ses_cd	0.0127783	ns	0.304237	0.998856	T/ILC	CD4+ T	CD4+ Treg	Mixed
RPS23	ses_cd	-0.0153849	ns	0.304321	0.998856	T/ILC	CD4+ T	CD4+ Treg	Mixed
MALAT1	ses_cd	-0.0101534	ns	0.30441	0.998856	T/ILC	CD4+ T	CD4+ Treg	Mixed
THOC6	ses_cd	-0.0226898	ns	0.304501	0.998856	T/ILC	CD4+ T	CD4+ Treg	Mixed
FP671120.1	ses_cd	0.0638888	ns	0.304561	0.998856	T/ILC	CD4+ T	CD4+ Treg	Mixed
NCK2	ses_cd	0.00960923	ns	0.304574	0.998856	T/ILC	CD4+ T	CD4+ Treg	Mixed
FAM69A	ses_cd	0.0160282	ns	0.304672	0.998856	T/ILC	CD4+ T	CD4+ Treg	Mixed
TJAP1	ses_cd	0.0197521	ns	0.304672	0.998856	T/ILC	CD4+ T	CD4+ Treg	Mixed
GALNT1	ses_cd	0.0148802	ns	0.304677	0.998856	T/ILC	CD4+ T	CD4+ Treg	Mixed
TIRAP	ses_cd	-0.0194273	ns	0.30474	0.998856	T/ILC	CD4+ T	CD4+ Treg	Mixed
AC068051.1	ses_cd	0.0484879	ns	0.30486	0.998856	T/ILC	CD4+ T	CD4+ Treg	Mixed
AC021188.1	ses_cd	0.0365134	ns	0.305014	0.998856	T/ILC	CD4+ T	CD4+ Treg	Mixed
PIGN	ses_cd	-0.0172253	ns	0.305101	0.998856	T/ILC	CD4+ T	CD4+ Treg	Mixed
THRAP3	ses_cd	-0.0077619	ns	0.30513	0.998856	T/ILC	CD4+ T	CD4+ Treg	Mixed
EHD1	ses_cd	0.014306	ns	0.305333	0.998856	T/ILC	CD4+ T	CD4+ Treg	Mixed
FAM53C	ses_cd	-0.0212422	ns	0.305372	0.998856	T/ILC	CD4+ T	CD4+ Treg	Mixed
GPR160	ses_cd	-0.041859	ns	0.305386	0.998856	T/ILC	CD4+ T	CD4+ Treg	Mixed
GCNT7	ses_cd	0.0299633	ns	0.305651	0.998856	T/ILC	CD4+ T	CD4+ Treg	Mixed
PLD1	ses_cd	0.0529656	ns	0.30572	0.998856	T/ILC	CD4+ T	CD4+ Treg	Mixed
RNFT1	ses_cd	0.0169354	ns	0.305724	0.998856	T/ILC	CD4+ T	CD4+ Treg	Mixed
NBPF9	ses_cd	-0.0239594	ns	0.305766	0.998856	T/ILC	CD4+ T	CD4+ Treg	Mixed
SYNCRIP	ses_cd	-0.00980446	ns	0.305809	0.998856	T/ILC	CD4+ T	CD4+ Treg	Mixed
PAXX	ses_cd	-0.016008	ns	0.305816	0.998856	T/ILC	CD4+ T	CD4+ Treg	Mixed
COX7A2L	ses_cd	0.0116485	ns	0.30586	0.998856	T/ILC	CD4+ T	CD4+ Treg	Mixed
AC024382.1	ses_cd	-0.0359768	ns	0.305882	0.998856	T/ILC	CD4+ T	CD4+ Treg	Mixed
FCHSD1	ses_cd	-0.0227779	ns	0.305896	0.998856	T/ILC	CD4+ T	CD4+ Treg	Mixed
TMEM161A	ses_cd	0.0230941	ns	0.305956	0.998856	T/ILC	CD4+ T	CD4+ Treg	Mixed
MAP3K6	ses_cd	-0.0405703	ns	0.306097	0.998856	T/ILC	CD4+ T	CD4+ Treg	Mixed
A1BG-AS1	ses_cd	0.0303505	ns	0.306187	0.998856	T/ILC	CD4+ T	CD4+ Treg	Mixed
GADD45G	ses_cd	0.0480749	ns	0.306392	0.998856	T/ILC	CD4+ T	CD4+ Treg	Mixed
TRAV4	ses_cd	0.0309685	ns	0.306427	0.998856	T/ILC	CD4+ T	CD4+ Treg	Mixed
PRR5	ses_cd	0.0214782	ns	0.306466	0.998856	T/ILC	CD4+ T	CD4+ Treg	Mixed
CD8B	ses_cd	-0.0501777	ns	0.306597	0.998856	T/ILC	CD4+ T	CD4+ Treg	Mixed
NAV1	ses_cd	-0.0354686	ns	0.306667	0.998856	T/ILC	CD4+ T	CD4+ Treg	Mixed
BDH2	ses_cd	0.0235058	ns	0.306671	0.998856	T/ILC	CD4+ T	CD4+ Treg	Mixed
ZNF616	ses_cd	-0.02922	ns	0.306684	0.998856	T/ILC	CD4+ T	CD4+ Treg	Mixed
INIP	ses_cd	-0.0156222	ns	0.306792	0.998856	T/ILC	CD4+ T	CD4+ Treg	Mixed
NUP43	ses_cd	-0.0141023	ns	0.306848	0.998856	T/ILC	CD4+ T	CD4+ Treg	Mixed
PAXIP1-AS1	ses_cd	-0.0202387	ns	0.30714	0.998856	T/ILC	CD4+ T	CD4+ Treg	Mixed
UBR2	ses_cd	-0.010938	ns	0.307253	0.998856	T/ILC	CD4+ T	CD4+ Treg	Mixed
HPS3	ses_cd	0.0140515	ns	0.30738	0.998856	T/ILC	CD4+ T	CD4+ Treg	Mixed
UBALD2	ses_cd	0.0138603	ns	0.307454	0.998856	T/ILC	CD4+ T	CD4+ Treg	Mixed
SERINC3	ses_cd	-0.0130776	ns	0.307469	0.998856	T/ILC	CD4+ T	CD4+ Treg	Mixed
SRP68	ses_cd	-0.0162132	ns	0.307539	0.998856	T/ILC	CD4+ T	CD4+ Treg	Mixed
TMC3-AS1	ses_cd	-0.0420493	ns	0.307553	0.998856	T/ILC	CD4+ T	CD4+ Treg	Mixed
TBC1D22B	ses_cd	-0.0212365	ns	0.307588	0.998856	T/ILC	CD4+ T	CD4+ Treg	Mixed
ZNF891	ses_cd	-0.0239607	ns	0.307666	0.998856	T/ILC	CD4+ T	CD4+ Treg	Mixed
UGP2	ses_cd	0.0125718	ns	0.307713	0.998856	T/ILC	CD4+ T	CD4+ Treg	Mixed
MAGI3	ses_cd	0.0342693	ns	0.307717	0.998856	T/ILC	CD4+ T	CD4+ Treg	Mixed
PIGP	ses_cd	-0.0203762	ns	0.307762	0.998856	T/ILC	CD4+ T	CD4+ Treg	Mixed
RIC8B	ses_cd	0.0160789	ns	0.30778	0.998856	T/ILC	CD4+ T	CD4+ Treg	Mixed
BAZ1B	ses_cd	-0.0105186	ns	0.307812	0.998856	T/ILC	CD4+ T	CD4+ Treg	Mixed
LMF2	ses_cd	0.021393	ns	0.307997	0.998856	T/ILC	CD4+ T	CD4+ Treg	Mixed
ZNF737	ses_cd	-0.0184795	ns	0.307999	0.998856	T/ILC	CD4+ T	CD4+ Treg	Mixed
SAP30	ses_cd	0.0231124	ns	0.308042	0.998856	T/ILC	CD4+ T	CD4+ Treg	Mixed
CD55	ses_cd	0.0158489	ns	0.308117	0.998856	T/ILC	CD4+ T	CD4+ Treg	Mixed
LYSMD2	ses_cd	-0.0147259	ns	0.30819	0.998856	T/ILC	CD4+ T	CD4+ Treg	Mixed
NEK6	ses_cd	-0.0371881	ns	0.308366	0.998856	T/ILC	CD4+ T	CD4+ Treg	Mixed
DTNB	ses_cd	0.0142436	ns	0.308535	0.998856	T/ILC	CD4+ T	CD4+ Treg	Mixed
OOEP	ses_cd	0.0244081	ns	0.308762	0.998856	T/ILC	CD4+ T	CD4+ Treg	Mixed
COX6B1	ses_cd	0.0156554	ns	0.308836	0.998856	T/ILC	CD4+ T	CD4+ Treg	Mixed
GBP3	ses_cd	-0.020226	ns	0.308863	0.998856	T/ILC	CD4+ T	CD4+ Treg	Mixed
H1FX	ses_cd	-0.0143967	ns	0.30887	0.998856	T/ILC	CD4+ T	CD4+ Treg	Mixed
DENND6B	ses_cd	0.0354893	ns	0.308912	0.998856	T/ILC	CD4+ T	CD4+ Treg	Mixed
PAG1	ses_cd	0.0143179	ns	0.308916	0.998856	T/ILC	CD4+ T	CD4+ Treg	Mixed
ANAPC15	ses_cd	0.019545	ns	0.309043	0.998856	T/ILC	CD4+ T	CD4+ Treg	Mixed
FERMT3	ses_cd	0.0142384	ns	0.309089	0.998856	T/ILC	CD4+ T	CD4+ Treg	Mixed
FAM49B	ses_cd	0.00965059	ns	0.309186	0.998856	T/ILC	CD4+ T	CD4+ Treg	Mixed
LTA4H	ses_cd	-0.0179696	ns	0.309209	0.998856	T/ILC	CD4+ T	CD4+ Treg	Mixed
LUCAT1	ses_cd	0.0519941	ns	0.30922	0.998856	T/ILC	CD4+ T	CD4+ Treg	Mixed
RASGRP1	ses_cd	0.0116539	ns	0.309258	0.998856	T/ILC	CD4+ T	CD4+ Treg	Mixed
KIAA1324	ses_cd	-0.0297301	ns	0.309317	0.998856	T/ILC	CD4+ T	CD4+ Treg	Mixed
COX15	ses_cd	-0.0179587	ns	0.309597	0.998856	T/ILC	CD4+ T	CD4+ Treg	Mixed
BTBD6	ses_cd	-0.0215313	ns	0.30961	0.998856	T/ILC	CD4+ T	CD4+ Treg	Mixed
ZNF668	ses_cd	-0.0316754	ns	0.309755	0.998856	T/ILC	CD4+ T	CD4+ Treg	Mixed
MAP10	ses_cd	0.0303085	ns	0.309856	0.998856	T/ILC	CD4+ T	CD4+ Treg	Mixed
ABCA1	ses_cd	-0.0392456	ns	0.309879	0.998856	T/ILC	CD4+ T	CD4+ Treg	Mixed
AL138720.1	ses_cd	-0.048842	ns	0.309983	0.998856	T/ILC	CD4+ T	CD4+ Treg	Mixed
TUBD1	ses_cd	-0.016122	ns	0.310236	0.998856	T/ILC	CD4+ T	CD4+ Treg	Mixed
USP53	ses_cd	0.0201654	ns	0.310279	0.998856	T/ILC	CD4+ T	CD4+ Treg	Mixed
RGPD1	ses_cd	0.0364045	ns	0.310279	0.998856	T/ILC	CD4+ T	CD4+ Treg	Mixed
FASN	ses_cd	0.0325582	ns	0.310336	0.998856	T/ILC	CD4+ T	CD4+ Treg	Mixed
EDEM1	ses_cd	0.0139667	ns	0.310359	0.998856	T/ILC	CD4+ T	CD4+ Treg	Mixed
REXO2	ses_cd	0.0146197	ns	0.310505	0.998856	T/ILC	CD4+ T	CD4+ Treg	Mixed
TNFSF12	ses_cd	-0.0183645	ns	0.310516	0.998856	T/ILC	CD4+ T	CD4+ Treg	Mixed
ENOSF1	ses_cd	-0.0171587	ns	0.310524	0.998856	T/ILC	CD4+ T	CD4+ Treg	Mixed
E4F1	ses_cd	-0.0195032	ns	0.310538	0.998856	T/ILC	CD4+ T	CD4+ Treg	Mixed
AL645465.1	ses_cd	0.0182155	ns	0.310541	0.998856	T/ILC	CD4+ T	CD4+ Treg	Mixed
AC019205.1	ses_cd	-0.0226542	ns	0.310557	0.998856	T/ILC	CD4+ T	CD4+ Treg	Mixed
MPHOSPH6	ses_cd	0.0183719	ns	0.310606	0.998856	T/ILC	CD4+ T	CD4+ Treg	Mixed
AC124068.2	ses_cd	-0.0462383	ns	0.310622	0.998856	T/ILC	CD4+ T	CD4+ Treg	Mixed
SRD5A1	ses_cd	0.0240228	ns	0.310741	0.998856	T/ILC	CD4+ T	CD4+ Treg	Mixed
AL450992.2	ses_cd	-0.0300588	ns	0.310859	0.998856	T/ILC	CD4+ T	CD4+ Treg	Mixed
BUD13	ses_cd	0.0202751	ns	0.311084	0.998856	T/ILC	CD4+ T	CD4+ Treg	Mixed
TRAF7	ses_cd	-0.0234405	ns	0.311104	0.998856	T/ILC	CD4+ T	CD4+ Treg	Mixed
KCTD21	ses_cd	-0.0373896	ns	0.311105	0.998856	T/ILC	CD4+ T	CD4+ Treg	Mixed
CCDC142	ses_cd	-0.0279731	ns	0.311163	0.998856	T/ILC	CD4+ T	CD4+ Treg	Mixed
ARFGEF2	ses_cd	-0.0158528	ns	0.311174	0.998856	T/ILC	CD4+ T	CD4+ Treg	Mixed
GATA3	ses_cd	-0.013657	ns	0.311263	0.998856	T/ILC	CD4+ T	CD4+ Treg	Mixed
UBAP1	ses_cd	0.0137889	ns	0.311289	0.998856	T/ILC	CD4+ T	CD4+ Treg	Mixed
RCE1	ses_cd	-0.0294102	ns	0.311339	0.998856	T/ILC	CD4+ T	CD4+ Treg	Mixed
PAQR3	ses_cd	0.0211415	ns	0.311348	0.998856	T/ILC	CD4+ T	CD4+ Treg	Mixed
SYPL1	ses_cd	-0.013241	ns	0.31139	0.998856	T/ILC	CD4+ T	CD4+ Treg	Mixed
WDR55	ses_cd	0.0192278	ns	0.311395	0.998856	T/ILC	CD4+ T	CD4+ Treg	Mixed
SERGEF	ses_cd	0.0136538	ns	0.311486	0.998856	T/ILC	CD4+ T	CD4+ Treg	Mixed
TMEM39A	ses_cd	-0.0202949	ns	0.311549	0.998856	T/ILC	CD4+ T	CD4+ Treg	Mixed
TSC22D4	ses_cd	-0.0134093	ns	0.311579	0.998856	T/ILC	CD4+ T	CD4+ Treg	Mixed
KMT5B	ses_cd	-0.0116432	ns	0.311861	0.998856	T/ILC	CD4+ T	CD4+ Treg	Mixed
RARS2	ses_cd	-0.0129153	ns	0.312076	0.998856	T/ILC	CD4+ T	CD4+ Treg	Mixed
FITM2	ses_cd	0.0284457	ns	0.31211	0.998856	T/ILC	CD4+ T	CD4+ Treg	Mixed
SMAD5	ses_cd	-0.0346945	ns	0.312133	0.998856	T/ILC	CD4+ T	CD4+ Treg	Mixed
NAT9	ses_cd	-0.0229217	ns	0.312159	0.998856	T/ILC	CD4+ T	CD4+ Treg	Mixed
COPS8	ses_cd	0.0172278	ns	0.312177	0.998856	T/ILC	CD4+ T	CD4+ Treg	Mixed
CASTOR2	ses_cd	0.032066	ns	0.312333	0.998856	T/ILC	CD4+ T	CD4+ Treg	Mixed
PITPNB	ses_cd	-0.0104423	ns	0.312348	0.998856	T/ILC	CD4+ T	CD4+ Treg	Mixed
DOCK8	ses_cd	-0.0117572	ns	0.31242	0.998856	T/ILC	CD4+ T	CD4+ Treg	Mixed
AC005921.2	ses_cd	0.026784	ns	0.312484	0.998856	T/ILC	CD4+ T	CD4+ Treg	Mixed
CEP104	ses_cd	-0.0155857	ns	0.312648	0.998856	T/ILC	CD4+ T	CD4+ Treg	Mixed
AL591895.1	ses_cd	0.0173923	ns	0.312682	0.998856	T/ILC	CD4+ T	CD4+ Treg	Mixed
PSME2	ses_cd	0.0184141	ns	0.312887	0.998856	T/ILC	CD4+ T	CD4+ Treg	Mixed
PQLC1	ses_cd	0.0229232	ns	0.312944	0.998856	T/ILC	CD4+ T	CD4+ Treg	Mixed
CHD1	ses_cd	-0.00885625	ns	0.312968	0.998856	T/ILC	CD4+ T	CD4+ Treg	Mixed
ANGPT2	ses_cd	0.0170402	ns	0.313036	0.998856	T/ILC	CD4+ T	CD4+ Treg	Mixed
DCPS	ses_cd	0.0172019	ns	0.313166	0.998856	T/ILC	CD4+ T	CD4+ Treg	Mixed
PRKAR1A	ses_cd	-0.0119635	ns	0.313191	0.998856	T/ILC	CD4+ T	CD4+ Treg	Mixed
AC020915.3	ses_cd	0.015664	ns	0.313264	0.998856	T/ILC	CD4+ T	CD4+ Treg	Mixed
TRAF2	ses_cd	0.0212917	ns	0.313283	0.998856	T/ILC	CD4+ T	CD4+ Treg	Mixed
AC093297.2	ses_cd	-0.0365305	ns	0.313325	0.998856	T/ILC	CD4+ T	CD4+ Treg	Mixed
SENP1	ses_cd	-0.0148838	ns	0.31337	0.998856	T/ILC	CD4+ T	CD4+ Treg	Mixed
ALKBH1	ses_cd	-0.0212768	ns	0.31347	0.998856	T/ILC	CD4+ T	CD4+ Treg	Mixed
DENND4C	ses_cd	-0.0119973	ns	0.313678	0.998856	T/ILC	CD4+ T	CD4+ Treg	Mixed
RAB3GAP1	ses_cd	-0.0124225	ns	0.313706	0.998856	T/ILC	CD4+ T	CD4+ Treg	Mixed
NPHP3	ses_cd	-0.022257	ns	0.313858	0.998856	T/ILC	CD4+ T	CD4+ Treg	Mixed
MSANTD3	ses_cd	-0.0310005	ns	0.313859	0.998856	T/ILC	CD4+ T	CD4+ Treg	Mixed
IL23A	ses_cd	-0.024484	ns	0.3141	0.998856	T/ILC	CD4+ T	CD4+ Treg	Mixed
DLGAP1	ses_cd	0.0426466	ns	0.314132	0.998856	T/ILC	CD4+ T	CD4+ Treg	Mixed
AL049569.1	ses_cd	-0.0299602	ns	0.314164	0.998856	T/ILC	CD4+ T	CD4+ Treg	Mixed
AC005332.4	ses_cd	-0.0420219	ns	0.31429	0.998856	T/ILC	CD4+ T	CD4+ Treg	Mixed
IARS2	ses_cd	-0.0133837	ns	0.314647	0.998856	T/ILC	CD4+ T	CD4+ Treg	Mixed
MFAP3	ses_cd	-0.0198157	ns	0.314697	0.998856	T/ILC	CD4+ T	CD4+ Treg	Mixed
NCAPG2	ses_cd	-0.039191	ns	0.314751	0.998856	T/ILC	CD4+ T	CD4+ Treg	Mixed
ACVR1B	ses_cd	-0.0348624	ns	0.31485	0.998856	T/ILC	CD4+ T	CD4+ Treg	Mixed
ELOF1	ses_cd	-0.017264	ns	0.314948	0.998856	T/ILC	CD4+ T	CD4+ Treg	Mixed
SENP5	ses_cd	-0.0128778	ns	0.314995	0.998856	T/ILC	CD4+ T	CD4+ Treg	Mixed
SLC35F3	ses_cd	-0.0682346	ns	0.315037	0.998856	T/ILC	CD4+ T	CD4+ Treg	Mixed
TPGS1	ses_cd	0.0197608	ns	0.315043	0.998856	T/ILC	CD4+ T	CD4+ Treg	Mixed
MARCH8	ses_cd	0.0162588	ns	0.315068	0.998856	T/ILC	CD4+ T	CD4+ Treg	Mixed
LY6E	ses_cd	0.024279	ns	0.315196	0.998856	T/ILC	CD4+ T	CD4+ Treg	Mixed
TEPSIN	ses_cd	0.0277147	ns	0.315314	0.998856	T/ILC	CD4+ T	CD4+ Treg	Mixed
ITGA4	ses_cd	-0.0218608	ns	0.315382	0.998856	T/ILC	CD4+ T	CD4+ Treg	Mixed
C19orf48	ses_cd	-0.0220981	ns	0.315453	0.998856	T/ILC	CD4+ T	CD4+ Treg	Mixed
CLPB	ses_cd	-0.0238057	ns	0.315745	0.998856	T/ILC	CD4+ T	CD4+ Treg	Mixed
SDCBP2-AS1	ses_cd	0.0171791	ns	0.315749	0.998856	T/ILC	CD4+ T	CD4+ Treg	Mixed
AC073332.1	ses_cd	0.0220462	ns	0.315995	0.998856	T/ILC	CD4+ T	CD4+ Treg	Mixed
RAB40C	ses_cd	-0.0217051	ns	0.316048	0.998856	T/ILC	CD4+ T	CD4+ Treg	Mixed
AC009093.2	ses_cd	0.0184185	ns	0.31605	0.998856	T/ILC	CD4+ T	CD4+ Treg	Mixed
ABHD2	ses_cd	-0.0159013	ns	0.316093	0.998856	T/ILC	CD4+ T	CD4+ Treg	Mixed
ZKSCAN5	ses_cd	-0.025141	ns	0.316117	0.998856	T/ILC	CD4+ T	CD4+ Treg	Mixed
CARS2	ses_cd	-0.011963	ns	0.316121	0.998856	T/ILC	CD4+ T	CD4+ Treg	Mixed
RAB5A	ses_cd	-0.0106333	ns	0.316124	0.998856	T/ILC	CD4+ T	CD4+ Treg	Mixed
SLC37A3	ses_cd	-0.0172705	ns	0.316166	0.998856	T/ILC	CD4+ T	CD4+ Treg	Mixed
AC008537.1	ses_cd	-0.0260915	ns	0.316513	0.998856	T/ILC	CD4+ T	CD4+ Treg	Mixed
SLC20A2	ses_cd	-0.0137695	ns	0.316622	0.998856	T/ILC	CD4+ T	CD4+ Treg	Mixed
NME2	ses_cd	0.0381151	ns	0.31663	0.998856	T/ILC	CD4+ T	CD4+ Treg	Mixed
TCOF1	ses_cd	0.0148946	ns	0.316647	0.998856	T/ILC	CD4+ T	CD4+ Treg	Mixed
CEP55	ses_cd	0.0424866	ns	0.316688	0.998856	T/ILC	CD4+ T	CD4+ Treg	Mixed
LRPPRC	ses_cd	-0.0114064	ns	0.316736	0.998856	T/ILC	CD4+ T	CD4+ Treg	Mixed
GNG8	ses_cd	-0.0520639	ns	0.316857	0.998856	T/ILC	CD4+ T	CD4+ Treg	Mixed
RAB20	ses_cd	-0.0434363	ns	0.316926	0.998856	T/ILC	CD4+ T	CD4+ Treg	Mixed
NCKIPSD	ses_cd	-0.0303155	ns	0.316936	0.998856	T/ILC	CD4+ T	CD4+ Treg	Mixed
ACYP1	ses_cd	-0.0130763	ns	0.316995	0.998856	T/ILC	CD4+ T	CD4+ Treg	Mixed
CIPC	ses_cd	0.0297414	ns	0.316999	0.998856	T/ILC	CD4+ T	CD4+ Treg	Mixed
APLP2	ses_cd	-0.0231054	ns	0.317011	0.998856	T/ILC	CD4+ T	CD4+ Treg	Mixed
THOC7	ses_cd	0.0123443	ns	0.317015	0.998856	T/ILC	CD4+ T	CD4+ Treg	Mixed
AC016831.5	ses_cd	-0.0257536	ns	0.317029	0.998856	T/ILC	CD4+ T	CD4+ Treg	Mixed
UQCC1	ses_cd	-0.015888	ns	0.317045	0.998856	T/ILC	CD4+ T	CD4+ Treg	Mixed
ZNF134	ses_cd	-0.0221935	ns	0.317137	0.998856	T/ILC	CD4+ T	CD4+ Treg	Mixed
AL137025.1	ses_cd	0.0309481	ns	0.31733	0.998856	T/ILC	CD4+ T	CD4+ Treg	Mixed
NACC2	ses_cd	-0.029792	ns	0.317344	0.998856	T/ILC	CD4+ T	CD4+ Treg	Mixed
HIPK2	ses_cd	0.0162956	ns	0.317367	0.998856	T/ILC	CD4+ T	CD4+ Treg	Mixed
AC009228.1	ses_cd	-0.03956	ns	0.317402	0.998856	T/ILC	CD4+ T	CD4+ Treg	Mixed
ELOB	ses_cd	0.0159771	ns	0.317663	0.998856	T/ILC	CD4+ T	CD4+ Treg	Mixed
FBXL15	ses_cd	-0.016377	ns	0.31771	0.998856	T/ILC	CD4+ T	CD4+ Treg	Mixed
MPZL1	ses_cd	-0.034385	ns	0.317724	0.998856	T/ILC	CD4+ T	CD4+ Treg	Mixed
VPS8	ses_cd	0.0128435	ns	0.317859	0.998856	T/ILC	CD4+ T	CD4+ Treg	Mixed
GTPBP2	ses_cd	-0.0195763	ns	0.317876	0.998856	T/ILC	CD4+ T	CD4+ Treg	Mixed
ATP5PD	ses_cd	0.0141652	ns	0.317883	0.998856	T/ILC	CD4+ T	CD4+ Treg	Mixed
YBX1	ses_cd	0.0120512	ns	0.317942	0.998856	T/ILC	CD4+ T	CD4+ Treg	Mixed
WDR43	ses_cd	-0.0107913	ns	0.317974	0.998856	T/ILC	CD4+ T	CD4+ Treg	Mixed
TNFRSF10D	ses_cd	-0.0238012	ns	0.317979	0.998856	T/ILC	CD4+ T	CD4+ Treg	Mixed
PLAT	ses_cd	-0.0430798	ns	0.317988	0.998856	T/ILC	CD4+ T	CD4+ Treg	Mixed
ARPC2	ses_cd	0.0105635	ns	0.318016	0.998856	T/ILC	CD4+ T	CD4+ Treg	Mixed
MPP5	ses_cd	-0.0183292	ns	0.318069	0.998856	T/ILC	CD4+ T	CD4+ Treg	Mixed
RPS28	ses_cd	-0.0144963	ns	0.318169	0.998856	T/ILC	CD4+ T	CD4+ Treg	Mixed
MAPK10	ses_cd	0.046023	ns	0.318408	0.998856	T/ILC	CD4+ T	CD4+ Treg	Mixed
BRD8	ses_cd	-0.016895	ns	0.318413	0.998856	T/ILC	CD4+ T	CD4+ Treg	Mixed
ASMTL-AS1	ses_cd	0.0329784	ns	0.318543	0.998856	T/ILC	CD4+ T	CD4+ Treg	Mixed
C19orf47	ses_cd	0.0323225	ns	0.318597	0.998856	T/ILC	CD4+ T	CD4+ Treg	Mixed
LINC00402	ses_cd	-0.0196872	ns	0.318664	0.998856	T/ILC	CD4+ T	CD4+ Treg	Mixed
MDM2	ses_cd	0.0123034	ns	0.318709	0.998856	T/ILC	CD4+ T	CD4+ Treg	Mixed
GNL3L	ses_cd	-0.018461	ns	0.318721	0.998856	T/ILC	CD4+ T	CD4+ Treg	Mixed
SMC6	ses_cd	0.0130686	ns	0.318841	0.998856	T/ILC	CD4+ T	CD4+ Treg	Mixed
HBS1L	ses_cd	-0.0117	ns	0.319042	0.998856	T/ILC	CD4+ T	CD4+ Treg	Mixed
TXNDC11	ses_cd	0.0131151	ns	0.319053	0.998856	T/ILC	CD4+ T	CD4+ Treg	Mixed
DTX1	ses_cd	-0.0457274	ns	0.319139	0.998856	T/ILC	CD4+ T	CD4+ Treg	Mixed
AC004076.1	ses_cd	0.0368487	ns	0.319226	0.998856	T/ILC	CD4+ T	CD4+ Treg	Mixed
STK11	ses_cd	-0.0171544	ns	0.319229	0.998856	T/ILC	CD4+ T	CD4+ Treg	Mixed
CAMK2N1	ses_cd	-0.0313993	ns	0.31933	0.998856	T/ILC	CD4+ T	CD4+ Treg	Mixed
CDK12	ses_cd	-0.00899737	ns	0.319387	0.998856	T/ILC	CD4+ T	CD4+ Treg	Mixed
KLHDC4	ses_cd	-0.0205824	ns	0.31961	0.998856	T/ILC	CD4+ T	CD4+ Treg	Mixed
TNFRSF14	ses_cd	0.0137657	ns	0.319632	0.998856	T/ILC	CD4+ T	CD4+ Treg	Mixed
UBXN2B	ses_cd	-0.016075	ns	0.319728	0.998856	T/ILC	CD4+ T	CD4+ Treg	Mixed
LIX1L	ses_cd	-0.0137222	ns	0.319782	0.998856	T/ILC	CD4+ T	CD4+ Treg	Mixed
AL133352.1	ses_cd	-0.0326713	ns	0.319901	0.998856	T/ILC	CD4+ T	CD4+ Treg	Mixed
RHOG	ses_cd	-0.0150936	ns	0.319941	0.998856	T/ILC	CD4+ T	CD4+ Treg	Mixed
YBX3	ses_cd	-0.0470453	ns	0.32	0.998856	T/ILC	CD4+ T	CD4+ Treg	Mixed
ARRDC5	ses_cd	-0.0257169	ns	0.320028	0.998856	T/ILC	CD4+ T	CD4+ Treg	Mixed
APOBEC3C	ses_cd	0.0190468	ns	0.320036	0.998856	T/ILC	CD4+ T	CD4+ Treg	Mixed
NCOA1	ses_cd	-0.0115877	ns	0.320175	0.998856	T/ILC	CD4+ T	CD4+ Treg	Mixed
CTDP1	ses_cd	0.0180803	ns	0.320375	0.998856	T/ILC	CD4+ T	CD4+ Treg	Mixed
AL034417.2	ses_cd	-0.0412968	ns	0.320409	0.998856	T/ILC	CD4+ T	CD4+ Treg	Mixed
PPP4R2	ses_cd	-0.00970831	ns	0.320616	0.998856	T/ILC	CD4+ T	CD4+ Treg	Mixed
ADAM8	ses_cd	0.0290182	ns	0.3208	0.998856	T/ILC	CD4+ T	CD4+ Treg	Mixed
FAM229B	ses_cd	-0.0368546	ns	0.320856	0.998856	T/ILC	CD4+ T	CD4+ Treg	Mixed
EEF2KMT	ses_cd	0.0250494	ns	0.320869	0.998856	T/ILC	CD4+ T	CD4+ Treg	Mixed
RBP5	ses_cd	0.0347415	ns	0.320898	0.998856	T/ILC	CD4+ T	CD4+ Treg	Mixed
DMPK	ses_cd	-0.0275603	ns	0.320937	0.998856	T/ILC	CD4+ T	CD4+ Treg	Mixed
EXOSC10	ses_cd	-0.0161391	ns	0.321163	0.998856	T/ILC	CD4+ T	CD4+ Treg	Mixed
NR2F6	ses_cd	-0.0470292	ns	0.321191	0.998856	T/ILC	CD4+ T	CD4+ Treg	Mixed
AC105446.1	ses_cd	0.0362102	ns	0.321363	0.998856	T/ILC	CD4+ T	CD4+ Treg	Mixed
PLEKHA2	ses_cd	0.0127045	ns	0.321486	0.998856	T/ILC	CD4+ T	CD4+ Treg	Mixed
AC012435.2	ses_cd	-0.0290025	ns	0.321554	0.998856	T/ILC	CD4+ T	CD4+ Treg	Mixed
TXN2	ses_cd	0.0147375	ns	0.321569	0.998856	T/ILC	CD4+ T	CD4+ Treg	Mixed
DPYD-AS1	ses_cd	0.0192121	ns	0.321587	0.998856	T/ILC	CD4+ T	CD4+ Treg	Mixed
NCF4	ses_cd	0.0233058	ns	0.32164	0.998856	T/ILC	CD4+ T	CD4+ Treg	Mixed
AC008443.5	ses_cd	-0.0320668	ns	0.321654	0.998856	T/ILC	CD4+ T	CD4+ Treg	Mixed
C17orf49	ses_cd	-0.0337311	ns	0.321692	0.998856	T/ILC	CD4+ T	CD4+ Treg	Mixed
PMEPA1	ses_cd	0.0392554	ns	0.321701	0.998856	T/ILC	CD4+ T	CD4+ Treg	Mixed
TMEM273	ses_cd	0.0438227	ns	0.321761	0.998856	T/ILC	CD4+ T	CD4+ Treg	Mixed
SAMD4A	ses_cd	0.0502961	ns	0.321869	0.998856	T/ILC	CD4+ T	CD4+ Treg	Mixed
ANXA5	ses_cd	0.0181198	ns	0.321943	0.998856	T/ILC	CD4+ T	CD4+ Treg	Mixed
MOB1A	ses_cd	0.00969006	ns	0.321952	0.998856	T/ILC	CD4+ T	CD4+ Treg	Mixed
PXDNL	ses_cd	-0.03888	ns	0.322051	0.998856	T/ILC	CD4+ T	CD4+ Treg	Mixed
C22orf34	ses_cd	0.035743	ns	0.322081	0.998856	T/ILC	CD4+ T	CD4+ Treg	Mixed
RLN2	ses_cd	0.0333373	ns	0.322176	0.998856	T/ILC	CD4+ T	CD4+ Treg	Mixed
ATG4D	ses_cd	-0.0210992	ns	0.322199	0.998856	T/ILC	CD4+ T	CD4+ Treg	Mixed
FOXO3	ses_cd	-0.014094	ns	0.322377	0.998856	T/ILC	CD4+ T	CD4+ Treg	Mixed
CHCHD7	ses_cd	-0.0140147	ns	0.322414	0.998856	T/ILC	CD4+ T	CD4+ Treg	Mixed
AC006460.1	ses_cd	0.0368819	ns	0.322424	0.998856	T/ILC	CD4+ T	CD4+ Treg	Mixed
AC006059.1	ses_cd	0.0145155	ns	0.322478	0.998856	T/ILC	CD4+ T	CD4+ Treg	Mixed
HEATR6	ses_cd	0.0240127	ns	0.322606	0.998856	T/ILC	CD4+ T	CD4+ Treg	Mixed
RNMT	ses_cd	-0.00961859	ns	0.322636	0.998856	T/ILC	CD4+ T	CD4+ Treg	Mixed
AC078845.1	ses_cd	0.0294822	ns	0.322708	0.998856	T/ILC	CD4+ T	CD4+ Treg	Mixed
SH2D2A	ses_cd	0.0237199	ns	0.322925	0.998856	T/ILC	CD4+ T	CD4+ Treg	Mixed
ZNF367	ses_cd	-0.023878	ns	0.322977	0.998856	T/ILC	CD4+ T	CD4+ Treg	Mixed
ANKAR	ses_cd	-0.013719	ns	0.322993	0.998856	T/ILC	CD4+ T	CD4+ Treg	Mixed
GNAQ	ses_cd	0.0148945	ns	0.32317	0.998856	T/ILC	CD4+ T	CD4+ Treg	Mixed
TOR2A	ses_cd	-0.0257239	ns	0.32327	0.998856	T/ILC	CD4+ T	CD4+ Treg	Mixed
POLE2	ses_cd	-0.0259401	ns	0.323292	0.998856	T/ILC	CD4+ T	CD4+ Treg	Mixed
RNF5	ses_cd	-0.0162998	ns	0.323297	0.998856	T/ILC	CD4+ T	CD4+ Treg	Mixed
RFLNB	ses_cd	-0.0205709	ns	0.32331	0.998856	T/ILC	CD4+ T	CD4+ Treg	Mixed
TEFM	ses_cd	-0.0156312	ns	0.323449	0.998856	T/ILC	CD4+ T	CD4+ Treg	Mixed
AC012085.2	ses_cd	0.0249902	ns	0.323611	0.998856	T/ILC	CD4+ T	CD4+ Treg	Mixed
COG5	ses_cd	-0.0238364	ns	0.323643	0.998856	T/ILC	CD4+ T	CD4+ Treg	Mixed
TNFRSF1B	ses_cd	0.0107626	ns	0.323751	0.998856	T/ILC	CD4+ T	CD4+ Treg	Mixed
CSTF2T	ses_cd	0.0186858	ns	0.323758	0.998856	T/ILC	CD4+ T	CD4+ Treg	Mixed
SRBD1	ses_cd	0.0142376	ns	0.323814	0.998856	T/ILC	CD4+ T	CD4+ Treg	Mixed
AC006030.1	ses_cd	0.0216053	ns	0.323864	0.998856	T/ILC	CD4+ T	CD4+ Treg	Mixed
KDELR1	ses_cd	0.0129953	ns	0.323875	0.998856	T/ILC	CD4+ T	CD4+ Treg	Mixed
AC009113.1	ses_cd	0.0283154	ns	0.324085	0.998856	T/ILC	CD4+ T	CD4+ Treg	Mixed
ALKBH4	ses_cd	-0.0213476	ns	0.324133	0.998856	T/ILC	CD4+ T	CD4+ Treg	Mixed
MVB12A	ses_cd	-0.0185722	ns	0.324154	0.998856	T/ILC	CD4+ T	CD4+ Treg	Mixed
PLCL2	ses_cd	0.011946	ns	0.324361	0.998856	T/ILC	CD4+ T	CD4+ Treg	Mixed
SCP2	ses_cd	0.0169453	ns	0.32439	0.998856	T/ILC	CD4+ T	CD4+ Treg	Mixed
MRPS11	ses_cd	0.0164622	ns	0.324512	0.998856	T/ILC	CD4+ T	CD4+ Treg	Mixed
EHD4	ses_cd	-0.0164581	ns	0.324577	0.998856	T/ILC	CD4+ T	CD4+ Treg	Mixed
FHIT	ses_cd	-0.0229226	ns	0.324596	0.998856	T/ILC	CD4+ T	CD4+ Treg	Mixed
OCM	ses_cd	-0.0375925	ns	0.324603	0.998856	T/ILC	CD4+ T	CD4+ Treg	Mixed
LINC00299	ses_cd	0.0424757	ns	0.324641	0.998856	T/ILC	CD4+ T	CD4+ Treg	Mixed
AC139720.1	ses_cd	-0.0279497	ns	0.324742	0.998856	T/ILC	CD4+ T	CD4+ Treg	Mixed
ARHGEF9	ses_cd	-0.0141357	ns	0.324831	0.998856	T/ILC	CD4+ T	CD4+ Treg	Mixed
AC044781.1	ses_cd	-0.0395306	ns	0.324939	0.998856	T/ILC	CD4+ T	CD4+ Treg	Mixed
AL117381.1	ses_cd	-0.0214572	ns	0.324972	0.998856	T/ILC	CD4+ T	CD4+ Treg	Mixed
TEX30	ses_cd	-0.024392	ns	0.324993	0.998856	T/ILC	CD4+ T	CD4+ Treg	Mixed
TRBV23-1	ses_cd	0.0507047	ns	0.325079	0.998856	T/ILC	CD4+ T	CD4+ Treg	Mixed
TOR1AIP1	ses_cd	0.0106462	ns	0.325167	0.998856	T/ILC	CD4+ T	CD4+ Treg	Mixed
MPV17L2	ses_cd	-0.0316787	ns	0.325238	0.998856	T/ILC	CD4+ T	CD4+ Treg	Mixed
DBI	ses_cd	0.0164082	ns	0.32524	0.998856	T/ILC	CD4+ T	CD4+ Treg	Mixed
ZNF239	ses_cd	0.0294368	ns	0.325423	0.998856	T/ILC	CD4+ T	CD4+ Treg	Mixed
UBAC2-AS1	ses_cd	0.0387753	ns	0.325479	0.998856	T/ILC	CD4+ T	CD4+ Treg	Mixed
TDP1	ses_cd	-0.0133976	ns	0.32552	0.998856	T/ILC	CD4+ T	CD4+ Treg	Mixed
ZC3H7B	ses_cd	-0.0164897	ns	0.325565	0.998856	T/ILC	CD4+ T	CD4+ Treg	Mixed
OAZ1	ses_cd	0.0156701	ns	0.325655	0.998856	T/ILC	CD4+ T	CD4+ Treg	Mixed
ITPA	ses_cd	0.0139191	ns	0.3257	0.998856	T/ILC	CD4+ T	CD4+ Treg	Mixed
STK17A	ses_cd	-0.0122401	ns	0.325769	0.998856	T/ILC	CD4+ T	CD4+ Treg	Mixed
PPP1R12C	ses_cd	-0.0180662	ns	0.325863	0.998856	T/ILC	CD4+ T	CD4+ Treg	Mixed
NR2C2AP	ses_cd	-0.0226271	ns	0.325866	0.998856	T/ILC	CD4+ T	CD4+ Treg	Mixed
HADH	ses_cd	0.0200318	ns	0.326021	0.998856	T/ILC	CD4+ T	CD4+ Treg	Mixed
AC119396.2	ses_cd	0.0233576	ns	0.326078	0.998856	T/ILC	CD4+ T	CD4+ Treg	Mixed
TP53BP1	ses_cd	0.0151308	ns	0.326118	0.998856	T/ILC	CD4+ T	CD4+ Treg	Mixed
CHRM5	ses_cd	0.025778	ns	0.326294	0.998856	T/ILC	CD4+ T	CD4+ Treg	Mixed
DMWD	ses_cd	0.021759	ns	0.326298	0.998856	T/ILC	CD4+ T	CD4+ Treg	Mixed
SUGP1	ses_cd	-0.0161721	ns	0.32632	0.998856	T/ILC	CD4+ T	CD4+ Treg	Mixed
NLRP1	ses_cd	-0.0111496	ns	0.326323	0.998856	T/ILC	CD4+ T	CD4+ Treg	Mixed
SCAF8	ses_cd	-0.00922352	ns	0.326505	0.998856	T/ILC	CD4+ T	CD4+ Treg	Mixed
TSEN2	ses_cd	-0.0216935	ns	0.326571	0.998856	T/ILC	CD4+ T	CD4+ Treg	Mixed
LINC00513	ses_cd	0.0146732	ns	0.326854	0.998856	T/ILC	CD4+ T	CD4+ Treg	Mixed
CCDC124	ses_cd	0.0171623	ns	0.326935	0.998856	T/ILC	CD4+ T	CD4+ Treg	Mixed
PEX11A	ses_cd	-0.0419655	ns	0.327077	0.998856	T/ILC	CD4+ T	CD4+ Treg	Mixed
ERCC8	ses_cd	0.0191402	ns	0.327276	0.998856	T/ILC	CD4+ T	CD4+ Treg	Mixed
AC018797.2	ses_cd	0.0332061	ns	0.327368	0.998856	T/ILC	CD4+ T	CD4+ Treg	Mixed
AC023632.2	ses_cd	-0.0329746	ns	0.327373	0.998856	T/ILC	CD4+ T	CD4+ Treg	Mixed
SLC25A13	ses_cd	-0.0153705	ns	0.327552	0.998856	T/ILC	CD4+ T	CD4+ Treg	Mixed
FLYWCH2	ses_cd	0.0190776	ns	0.327793	0.998856	T/ILC	CD4+ T	CD4+ Treg	Mixed
DPP8	ses_cd	-0.0122521	ns	0.327797	0.998856	T/ILC	CD4+ T	CD4+ Treg	Mixed
AC006449.6	ses_cd	-0.028104	ns	0.327802	0.998856	T/ILC	CD4+ T	CD4+ Treg	Mixed
FAM76A	ses_cd	-0.0192323	ns	0.327806	0.998856	T/ILC	CD4+ T	CD4+ Treg	Mixed
PHF7	ses_cd	-0.0215592	ns	0.327831	0.998856	T/ILC	CD4+ T	CD4+ Treg	Mixed
RFX1	ses_cd	-0.0148411	ns	0.327908	0.998856	T/ILC	CD4+ T	CD4+ Treg	Mixed
SINHCAF	ses_cd	-0.011899	ns	0.327951	0.998856	T/ILC	CD4+ T	CD4+ Treg	Mixed
ZNF583	ses_cd	-0.0232889	ns	0.327951	0.998856	T/ILC	CD4+ T	CD4+ Treg	Mixed
ING2	ses_cd	0.0234953	ns	0.328147	0.998856	T/ILC	CD4+ T	CD4+ Treg	Mixed
KBTBD3	ses_cd	-0.0182332	ns	0.328166	0.998856	T/ILC	CD4+ T	CD4+ Treg	Mixed
HMGB2	ses_cd	0.0192613	ns	0.3283	0.998856	T/ILC	CD4+ T	CD4+ Treg	Mixed
LINC00854	ses_cd	-0.0325378	ns	0.328338	0.998856	T/ILC	CD4+ T	CD4+ Treg	Mixed
XPNPEP1	ses_cd	-0.0232604	ns	0.328421	0.998856	T/ILC	CD4+ T	CD4+ Treg	Mixed
AC058822.1	ses_cd	0.0163328	ns	0.32858	0.998856	T/ILC	CD4+ T	CD4+ Treg	Mixed
ACO1	ses_cd	0.0214851	ns	0.328669	0.998856	T/ILC	CD4+ T	CD4+ Treg	Mixed
ATP5IF1	ses_cd	0.0136807	ns	0.328701	0.998856	T/ILC	CD4+ T	CD4+ Treg	Mixed
ACAD10	ses_cd	-0.0189042	ns	0.328952	0.998856	T/ILC	CD4+ T	CD4+ Treg	Mixed
TRIM2	ses_cd	-0.0388098	ns	0.328995	0.998856	T/ILC	CD4+ T	CD4+ Treg	Mixed
ZBTB16	ses_cd	-0.0458802	ns	0.329036	0.998856	T/ILC	CD4+ T	CD4+ Treg	Mixed
IPO5	ses_cd	-0.0145521	ns	0.329256	0.998856	T/ILC	CD4+ T	CD4+ Treg	Mixed
KCNK12	ses_cd	0.0325652	ns	0.329427	0.998856	T/ILC	CD4+ T	CD4+ Treg	Mixed
ARMC7	ses_cd	-0.0214966	ns	0.329465	0.998856	T/ILC	CD4+ T	CD4+ Treg	Mixed
KIAA1143	ses_cd	0.0137986	ns	0.32964	0.998856	T/ILC	CD4+ T	CD4+ Treg	Mixed
STIM1	ses_cd	-0.012274	ns	0.329807	0.998856	T/ILC	CD4+ T	CD4+ Treg	Mixed
LIN52	ses_cd	0.0171651	ns	0.329823	0.998856	T/ILC	CD4+ T	CD4+ Treg	Mixed
ATG5	ses_cd	0.00978134	ns	0.329867	0.998856	T/ILC	CD4+ T	CD4+ Treg	Mixed
GTF3C4	ses_cd	0.0217275	ns	0.329949	0.998856	T/ILC	CD4+ T	CD4+ Treg	Mixed
MCM3AP-AS1	ses_cd	-0.023812	ns	0.32997	0.998856	T/ILC	CD4+ T	CD4+ Treg	Mixed
SMC3	ses_cd	-0.0108048	ns	0.330008	0.998856	T/ILC	CD4+ T	CD4+ Treg	Mixed
RAP2C	ses_cd	0.0188738	ns	0.33008	0.998856	T/ILC	CD4+ T	CD4+ Treg	Mixed
N4BP1	ses_cd	0.0119181	ns	0.330098	0.998856	T/ILC	CD4+ T	CD4+ Treg	Mixed
FAM107B	ses_cd	0.00772977	ns	0.330196	0.998856	T/ILC	CD4+ T	CD4+ Treg	Mixed
GOT1	ses_cd	-0.0231217	ns	0.330337	0.998856	T/ILC	CD4+ T	CD4+ Treg	Mixed
KIAA1324L	ses_cd	-0.0381419	ns	0.330468	0.998856	T/ILC	CD4+ T	CD4+ Treg	Mixed
PTPRJ	ses_cd	0.0130163	ns	0.330924	0.998856	T/ILC	CD4+ T	CD4+ Treg	Mixed
RNF8	ses_cd	-0.0184005	ns	0.331105	0.998856	T/ILC	CD4+ T	CD4+ Treg	Mixed
MOSPD3	ses_cd	-0.0237559	ns	0.331116	0.998856	T/ILC	CD4+ T	CD4+ Treg	Mixed
MCCC2	ses_cd	-0.0117781	ns	0.331239	0.998856	T/ILC	CD4+ T	CD4+ Treg	Mixed
RGL1	ses_cd	-0.033641	ns	0.331397	0.998856	T/ILC	CD4+ T	CD4+ Treg	Mixed
SAT2	ses_cd	-0.0170272	ns	0.331417	0.998856	T/ILC	CD4+ T	CD4+ Treg	Mixed
MRM3	ses_cd	0.0237339	ns	0.33153	0.998856	T/ILC	CD4+ T	CD4+ Treg	Mixed
HMGA1	ses_cd	0.0149923	ns	0.331532	0.998856	T/ILC	CD4+ T	CD4+ Treg	Mixed
AC073896.1	ses_cd	-0.0332366	ns	0.331553	0.998856	T/ILC	CD4+ T	CD4+ Treg	Mixed
APOL6	ses_cd	0.0151093	ns	0.331573	0.998856	T/ILC	CD4+ T	CD4+ Treg	Mixed
ZNF146	ses_cd	-0.0116971	ns	0.331613	0.998856	T/ILC	CD4+ T	CD4+ Treg	Mixed
RBM12	ses_cd	0.0179163	ns	0.331699	0.998856	T/ILC	CD4+ T	CD4+ Treg	Mixed
CHI3L2	ses_cd	-0.0286993	ns	0.331921	0.998856	T/ILC	CD4+ T	CD4+ Treg	Mixed
ATP5PB	ses_cd	0.0142229	ns	0.331926	0.998856	T/ILC	CD4+ T	CD4+ Treg	Mixed
SUMF1	ses_cd	-0.0180207	ns	0.332076	0.998856	T/ILC	CD4+ T	CD4+ Treg	Mixed
CHRM3-AS2	ses_cd	-0.027781	ns	0.332179	0.998856	T/ILC	CD4+ T	CD4+ Treg	Mixed
UTP18	ses_cd	-0.0132625	ns	0.332218	0.998856	T/ILC	CD4+ T	CD4+ Treg	Mixed
DOCK7	ses_cd	-0.0288343	ns	0.332244	0.998856	T/ILC	CD4+ T	CD4+ Treg	Mixed
SUPT16H	ses_cd	-0.00990239	ns	0.332296	0.998856	T/ILC	CD4+ T	CD4+ Treg	Mixed
AL357992.1	ses_cd	-0.042555	ns	0.332417	0.998856	T/ILC	CD4+ T	CD4+ Treg	Mixed
GPR19	ses_cd	-0.0282452	ns	0.332499	0.998856	T/ILC	CD4+ T	CD4+ Treg	Mixed
SNTA1	ses_cd	-0.0316888	ns	0.332514	0.998856	T/ILC	CD4+ T	CD4+ Treg	Mixed
COMMD3	ses_cd	-0.0156182	ns	0.332529	0.998856	T/ILC	CD4+ T	CD4+ Treg	Mixed
HIP1R	ses_cd	-0.025235	ns	0.332546	0.998856	T/ILC	CD4+ T	CD4+ Treg	Mixed
AC007533.1	ses_cd	-0.0242504	ns	0.332554	0.998856	T/ILC	CD4+ T	CD4+ Treg	Mixed
DIABLO-1	ses_cd	-0.0379735	ns	0.332813	0.998856	T/ILC	CD4+ T	CD4+ Treg	Mixed
SLC30A1	ses_cd	-0.0329048	ns	0.332898	0.998856	T/ILC	CD4+ T	CD4+ Treg	Mixed
EIF5	ses_cd	-0.0101066	ns	0.332919	0.998856	T/ILC	CD4+ T	CD4+ Treg	Mixed
PHKG2	ses_cd	-0.0209158	ns	0.332984	0.998856	T/ILC	CD4+ T	CD4+ Treg	Mixed
PSMD1	ses_cd	-0.0120413	ns	0.333532	0.998856	T/ILC	CD4+ T	CD4+ Treg	Mixed
RPL6	ses_cd	-0.0128651	ns	0.333639	0.998856	T/ILC	CD4+ T	CD4+ Treg	Mixed
TUT7	ses_cd	0.0101463	ns	0.33423	0.998856	T/ILC	CD4+ T	CD4+ Treg	Mixed
ZBTB17	ses_cd	0.0189571	ns	0.334242	0.998856	T/ILC	CD4+ T	CD4+ Treg	Mixed
FAM160A2	ses_cd	-0.0237742	ns	0.334282	0.998856	T/ILC	CD4+ T	CD4+ Treg	Mixed
FAHD2A	ses_cd	0.0187191	ns	0.334294	0.998856	T/ILC	CD4+ T	CD4+ Treg	Mixed
PPM1N	ses_cd	-0.0294967	ns	0.334394	0.998856	T/ILC	CD4+ T	CD4+ Treg	Mixed
RAB9A	ses_cd	0.0131922	ns	0.33446	0.998856	T/ILC	CD4+ T	CD4+ Treg	Mixed
AC092835.1	ses_cd	-0.0321552	ns	0.33449	0.998856	T/ILC	CD4+ T	CD4+ Treg	Mixed
DAPP1	ses_cd	0.0189799	ns	0.334507	0.998856	T/ILC	CD4+ T	CD4+ Treg	Mixed
NDUFS8	ses_cd	0.0128874	ns	0.334546	0.998856	T/ILC	CD4+ T	CD4+ Treg	Mixed
SAP130	ses_cd	0.0146441	ns	0.334846	0.998856	T/ILC	CD4+ T	CD4+ Treg	Mixed
PTP4A3	ses_cd	-0.0298727	ns	0.334895	0.998856	T/ILC	CD4+ T	CD4+ Treg	Mixed
GRAPL	ses_cd	-0.0379896	ns	0.334917	0.998856	T/ILC	CD4+ T	CD4+ Treg	Mixed
ZNF706	ses_cd	0.0104863	ns	0.334983	0.998856	T/ILC	CD4+ T	CD4+ Treg	Mixed
AC123768.3	ses_cd	0.0331643	ns	0.334994	0.998856	T/ILC	CD4+ T	CD4+ Treg	Mixed
C6orf136	ses_cd	-0.026771	ns	0.335089	0.998856	T/ILC	CD4+ T	CD4+ Treg	Mixed
ZFAS1	ses_cd	-0.0142153	ns	0.335155	0.998856	T/ILC	CD4+ T	CD4+ Treg	Mixed
GLS	ses_cd	0.00952342	ns	0.335517	0.998856	T/ILC	CD4+ T	CD4+ Treg	Mixed
NINJ2	ses_cd	-0.0249996	ns	0.335663	0.998856	T/ILC	CD4+ T	CD4+ Treg	Mixed
CLNS1A	ses_cd	-0.00879478	ns	0.335798	0.998856	T/ILC	CD4+ T	CD4+ Treg	Mixed
VCPKMT	ses_cd	-0.0176062	ns	0.335814	0.998856	T/ILC	CD4+ T	CD4+ Treg	Mixed
RAB35	ses_cd	-0.0156356	ns	0.33583	0.998856	T/ILC	CD4+ T	CD4+ Treg	Mixed
ESD	ses_cd	-0.0127575	ns	0.335893	0.998856	T/ILC	CD4+ T	CD4+ Treg	Mixed
TRMT10A	ses_cd	-0.0207051	ns	0.335974	0.998856	T/ILC	CD4+ T	CD4+ Treg	Mixed
TRIM32	ses_cd	0.0223488	ns	0.336025	0.998856	T/ILC	CD4+ T	CD4+ Treg	Mixed
MYO9A	ses_cd	-0.0132832	ns	0.336042	0.998856	T/ILC	CD4+ T	CD4+ Treg	Mixed
GEMIN2	ses_cd	-0.0230002	ns	0.336141	0.998856	T/ILC	CD4+ T	CD4+ Treg	Mixed
CCDC192	ses_cd	-0.0454144	ns	0.336142	0.998856	T/ILC	CD4+ T	CD4+ Treg	Mixed
PTK2B	ses_cd	0.0130885	ns	0.3362	0.998856	T/ILC	CD4+ T	CD4+ Treg	Mixed
SLC25A42	ses_cd	-0.0142555	ns	0.336244	0.998856	T/ILC	CD4+ T	CD4+ Treg	Mixed
AC022217.3	ses_cd	-0.0257047	ns	0.336266	0.998856	T/ILC	CD4+ T	CD4+ Treg	Mixed
C19orf25	ses_cd	-0.0118751	ns	0.336283	0.998856	T/ILC	CD4+ T	CD4+ Treg	Mixed
NT5C3B	ses_cd	-0.0324524	ns	0.336284	0.998856	T/ILC	CD4+ T	CD4+ Treg	Mixed
ATP6V0B	ses_cd	0.0153723	ns	0.336319	0.998856	T/ILC	CD4+ T	CD4+ Treg	Mixed
WDR1	ses_cd	0.0110627	ns	0.336433	0.998856	T/ILC	CD4+ T	CD4+ Treg	Mixed
LIMS1	ses_cd	0.0133986	ns	0.336487	0.998856	T/ILC	CD4+ T	CD4+ Treg	Mixed
AC079922.2	ses_cd	-0.0369955	ns	0.336511	0.998856	T/ILC	CD4+ T	CD4+ Treg	Mixed
SIL1	ses_cd	0.0131537	ns	0.336542	0.998856	T/ILC	CD4+ T	CD4+ Treg	Mixed
SLC25A53	ses_cd	-0.0148655	ns	0.336574	0.998856	T/ILC	CD4+ T	CD4+ Treg	Mixed
PDRG1	ses_cd	0.0189923	ns	0.33667	0.998856	T/ILC	CD4+ T	CD4+ Treg	Mixed
KBTBD6	ses_cd	-0.0285839	ns	0.336685	0.998856	T/ILC	CD4+ T	CD4+ Treg	Mixed
FAM160B1	ses_cd	0.0156378	ns	0.336705	0.998856	T/ILC	CD4+ T	CD4+ Treg	Mixed
ZNF226	ses_cd	-0.0168771	ns	0.336724	0.998856	T/ILC	CD4+ T	CD4+ Treg	Mixed
ZNF69	ses_cd	-0.0250759	ns	0.336839	0.998856	T/ILC	CD4+ T	CD4+ Treg	Mixed
ACSF3	ses_cd	0.015174	ns	0.336845	0.998856	T/ILC	CD4+ T	CD4+ Treg	Mixed
AMPD3	ses_cd	0.0233828	ns	0.336906	0.998856	T/ILC	CD4+ T	CD4+ Treg	Mixed
GTPBP8	ses_cd	0.0160392	ns	0.337065	0.998856	T/ILC	CD4+ T	CD4+ Treg	Mixed
SSBP4	ses_cd	0.0178446	ns	0.33709	0.998856	T/ILC	CD4+ T	CD4+ Treg	Mixed
DPEP2	ses_cd	-0.0152693	ns	0.337213	0.998856	T/ILC	CD4+ T	CD4+ Treg	Mixed
ADGRL1	ses_cd	0.0316751	ns	0.3373	0.998856	T/ILC	CD4+ T	CD4+ Treg	Mixed
MEMO1	ses_cd	-0.0217658	ns	0.337367	0.998856	T/ILC	CD4+ T	CD4+ Treg	Mixed
AKT3	ses_cd	-0.0148272	ns	0.337744	0.998856	T/ILC	CD4+ T	CD4+ Treg	Mixed
CDC37L1-DT	ses_cd	-0.0331806	ns	0.337749	0.998856	T/ILC	CD4+ T	CD4+ Treg	Mixed
BNIP1	ses_cd	0.0247841	ns	0.337982	0.998856	T/ILC	CD4+ T	CD4+ Treg	Mixed
ODF2L	ses_cd	0.0108169	ns	0.338126	0.998856	T/ILC	CD4+ T	CD4+ Treg	Mixed
TMEM126A	ses_cd	0.0138255	ns	0.33813	0.998856	T/ILC	CD4+ T	CD4+ Treg	Mixed
CKMT2	ses_cd	-0.0354724	ns	0.338251	0.998856	T/ILC	CD4+ T	CD4+ Treg	Mixed
WDR19	ses_cd	-0.0268104	ns	0.338299	0.998856	T/ILC	CD4+ T	CD4+ Treg	Mixed
MICALL1	ses_cd	-0.0255655	ns	0.338339	0.998856	T/ILC	CD4+ T	CD4+ Treg	Mixed
TM2D1	ses_cd	0.0105445	ns	0.338419	0.998856	T/ILC	CD4+ T	CD4+ Treg	Mixed
STK17B	ses_cd	0.00807283	ns	0.338465	0.998856	T/ILC	CD4+ T	CD4+ Treg	Mixed
DNAJC19	ses_cd	-0.0133518	ns	0.338519	0.998856	T/ILC	CD4+ T	CD4+ Treg	Mixed
ALG10B	ses_cd	-0.0286683	ns	0.338652	0.998856	T/ILC	CD4+ T	CD4+ Treg	Mixed
FAM78B	ses_cd	-0.0435177	ns	0.338753	0.998856	T/ILC	CD4+ T	CD4+ Treg	Mixed
ZNF429	ses_cd	0.0167076	ns	0.338777	0.998856	T/ILC	CD4+ T	CD4+ Treg	Mixed
AZI2	ses_cd	0.0127347	ns	0.338798	0.998856	T/ILC	CD4+ T	CD4+ Treg	Mixed
ERGIC3	ses_cd	-0.0122076	ns	0.33884	0.998856	T/ILC	CD4+ T	CD4+ Treg	Mixed
AC005833.2	ses_cd	-0.0391788	ns	0.338999	0.998856	T/ILC	CD4+ T	CD4+ Treg	Mixed
NCF2	ses_cd	0.0467761	ns	0.339035	0.998856	T/ILC	CD4+ T	CD4+ Treg	Mixed
SNTB1	ses_cd	-0.0276878	ns	0.339061	0.998856	T/ILC	CD4+ T	CD4+ Treg	Mixed
RPL37	ses_cd	-0.0162473	ns	0.339084	0.998856	T/ILC	CD4+ T	CD4+ Treg	Mixed
SAMD9	ses_cd	0.0181389	ns	0.339091	0.998856	T/ILC	CD4+ T	CD4+ Treg	Mixed
SPINDOC	ses_cd	-0.0287396	ns	0.339229	0.998856	T/ILC	CD4+ T	CD4+ Treg	Mixed
LPCAT3	ses_cd	-0.0161522	ns	0.339252	0.998856	T/ILC	CD4+ T	CD4+ Treg	Mixed
ZNF830	ses_cd	-0.0153826	ns	0.339272	0.998856	T/ILC	CD4+ T	CD4+ Treg	Mixed
CADM2	ses_cd	0.0597849	ns	0.339345	0.998856	T/ILC	CD4+ T	CD4+ Treg	Mixed
ACADM	ses_cd	0.0121185	ns	0.339346	0.998856	T/ILC	CD4+ T	CD4+ Treg	Mixed
GPAT3	ses_cd	0.0500012	ns	0.339403	0.998856	T/ILC	CD4+ T	CD4+ Treg	Mixed
P4HTM	ses_cd	-0.0195293	ns	0.339551	0.998856	T/ILC	CD4+ T	CD4+ Treg	Mixed
MLH1	ses_cd	-0.0148495	ns	0.339579	0.998856	T/ILC	CD4+ T	CD4+ Treg	Mixed
STAT6	ses_cd	-0.0119802	ns	0.339676	0.998856	T/ILC	CD4+ T	CD4+ Treg	Mixed
TRIM41	ses_cd	-0.0230689	ns	0.339688	0.998856	T/ILC	CD4+ T	CD4+ Treg	Mixed
DRD3	ses_cd	-0.0402677	ns	0.339906	0.998856	T/ILC	CD4+ T	CD4+ Treg	Mixed
SLC12A7	ses_cd	-0.0529463	ns	0.340033	0.998856	T/ILC	CD4+ T	CD4+ Treg	Mixed
C9orf78	ses_cd	-0.0121465	ns	0.340106	0.998856	T/ILC	CD4+ T	CD4+ Treg	Mixed
C6orf203	ses_cd	-0.0163152	ns	0.340124	0.998856	T/ILC	CD4+ T	CD4+ Treg	Mixed
TUBB	ses_cd	-0.011061	ns	0.340527	0.998856	T/ILC	CD4+ T	CD4+ Treg	Mixed
TRIM28	ses_cd	-0.0138223	ns	0.340568	0.998856	T/ILC	CD4+ T	CD4+ Treg	Mixed
HEBP2	ses_cd	0.013383	ns	0.340599	0.998856	T/ILC	CD4+ T	CD4+ Treg	Mixed
TESK2	ses_cd	-0.0205733	ns	0.340707	0.998856	T/ILC	CD4+ T	CD4+ Treg	Mixed
UBE2V2	ses_cd	-0.0116351	ns	0.340712	0.998856	T/ILC	CD4+ T	CD4+ Treg	Mixed
LGALS9	ses_cd	-0.0314835	ns	0.340824	0.998856	T/ILC	CD4+ T	CD4+ Treg	Mixed
TAF5L	ses_cd	-0.0204184	ns	0.340861	0.998856	T/ILC	CD4+ T	CD4+ Treg	Mixed
DDX59	ses_cd	-0.015059	ns	0.341035	0.998856	T/ILC	CD4+ T	CD4+ Treg	Mixed
TCEA1	ses_cd	0.00908428	ns	0.3411	0.998856	T/ILC	CD4+ T	CD4+ Treg	Mixed
LZIC	ses_cd	-0.0112251	ns	0.34111	0.998856	T/ILC	CD4+ T	CD4+ Treg	Mixed
PARP14	ses_cd	0.015706	ns	0.341204	0.998856	T/ILC	CD4+ T	CD4+ Treg	Mixed
PPP2R5C	ses_cd	0.00913491	ns	0.341211	0.998856	T/ILC	CD4+ T	CD4+ Treg	Mixed
AGAP5	ses_cd	0.0281111	ns	0.341217	0.998856	T/ILC	CD4+ T	CD4+ Treg	Mixed
TAOK1	ses_cd	-0.0109494	ns	0.341281	0.998856	T/ILC	CD4+ T	CD4+ Treg	Mixed
STAT3	ses_cd	0.0103264	ns	0.341296	0.998856	T/ILC	CD4+ T	CD4+ Treg	Mixed
CUBN	ses_cd	0.028633	ns	0.341502	0.998856	T/ILC	CD4+ T	CD4+ Treg	Mixed
AC100861.2	ses_cd	-0.026801	ns	0.341586	0.998856	T/ILC	CD4+ T	CD4+ Treg	Mixed
COPS7A	ses_cd	-0.0193853	ns	0.341634	0.998856	T/ILC	CD4+ T	CD4+ Treg	Mixed
SMC1B	ses_cd	-0.0267397	ns	0.341937	0.998856	T/ILC	CD4+ T	CD4+ Treg	Mixed
LHPP	ses_cd	0.0145593	ns	0.341974	0.998856	T/ILC	CD4+ T	CD4+ Treg	Mixed
ATP2A2	ses_cd	-0.0138389	ns	0.342031	0.998856	T/ILC	CD4+ T	CD4+ Treg	Mixed
TMEM19	ses_cd	-0.0239328	ns	0.342095	0.998856	T/ILC	CD4+ T	CD4+ Treg	Mixed
XYLB	ses_cd	-0.0369606	ns	0.342121	0.998856	T/ILC	CD4+ T	CD4+ Treg	Mixed
TGOLN2	ses_cd	-0.00871682	ns	0.342183	0.998856	T/ILC	CD4+ T	CD4+ Treg	Mixed
SLC25A26	ses_cd	0.00900859	ns	0.342245	0.998856	T/ILC	CD4+ T	CD4+ Treg	Mixed
DST	ses_cd	0.0506301	ns	0.342292	0.998856	T/ILC	CD4+ T	CD4+ Treg	Mixed
FCMR	ses_cd	-0.00786566	ns	0.342451	0.998856	T/ILC	CD4+ T	CD4+ Treg	Mixed
AC007014.1	ses_cd	-0.0258157	ns	0.342472	0.998856	T/ILC	CD4+ T	CD4+ Treg	Mixed
MBD4	ses_cd	-0.012436	ns	0.342475	0.998856	T/ILC	CD4+ T	CD4+ Treg	Mixed
CHST2	ses_cd	-0.0330263	ns	0.342539	0.998856	T/ILC	CD4+ T	CD4+ Treg	Mixed
SFI1	ses_cd	-0.0137113	ns	0.342552	0.998856	T/ILC	CD4+ T	CD4+ Treg	Mixed
AP1S3	ses_cd	0.0328974	ns	0.342603	0.998856	T/ILC	CD4+ T	CD4+ Treg	Mixed
ZNF484	ses_cd	0.0147956	ns	0.342672	0.998856	T/ILC	CD4+ T	CD4+ Treg	Mixed
BORCS8	ses_cd	0.0200561	ns	0.342692	0.998856	T/ILC	CD4+ T	CD4+ Treg	Mixed
GNL1	ses_cd	0.0158078	ns	0.342865	0.998856	T/ILC	CD4+ T	CD4+ Treg	Mixed
RNF111	ses_cd	0.00974739	ns	0.342878	0.998856	T/ILC	CD4+ T	CD4+ Treg	Mixed
ARAP2	ses_cd	0.0123431	ns	0.342889	0.998856	T/ILC	CD4+ T	CD4+ Treg	Mixed
CEP76	ses_cd	-0.0211307	ns	0.342914	0.998856	T/ILC	CD4+ T	CD4+ Treg	Mixed
LINC02391	ses_cd	0.0297436	ns	0.34293	0.998856	T/ILC	CD4+ T	CD4+ Treg	Mixed
LRRC32	ses_cd	-0.0371981	ns	0.342933	0.998856	T/ILC	CD4+ T	CD4+ Treg	Mixed
BCS1L	ses_cd	-0.0253169	ns	0.342939	0.998856	T/ILC	CD4+ T	CD4+ Treg	Mixed
TRMT10B	ses_cd	-0.012432	ns	0.343037	0.998856	T/ILC	CD4+ T	CD4+ Treg	Mixed
FURIN	ses_cd	0.0287243	ns	0.343122	0.998856	T/ILC	CD4+ T	CD4+ Treg	Mixed
SCYL3	ses_cd	-0.0146778	ns	0.343193	0.998856	T/ILC	CD4+ T	CD4+ Treg	Mixed
SRPRA	ses_cd	0.0123788	ns	0.343315	0.998856	T/ILC	CD4+ T	CD4+ Treg	Mixed
ABCC4	ses_cd	-0.0181269	ns	0.343341	0.998856	T/ILC	CD4+ T	CD4+ Treg	Mixed
AC116366.3	ses_cd	0.0135107	ns	0.343475	0.998856	T/ILC	CD4+ T	CD4+ Treg	Mixed
AMPH	ses_cd	0.0360557	ns	0.343584	0.998856	T/ILC	CD4+ T	CD4+ Treg	Mixed
TAB3	ses_cd	0.0185705	ns	0.343617	0.998856	T/ILC	CD4+ T	CD4+ Treg	Mixed
SCAMP3	ses_cd	-0.0144243	ns	0.34363	0.998856	T/ILC	CD4+ T	CD4+ Treg	Mixed
AC098850.3	ses_cd	-0.0561633	ns	0.343657	0.998856	T/ILC	CD4+ T	CD4+ Treg	Mixed
TG	ses_cd	0.0217129	ns	0.343869	0.998856	T/ILC	CD4+ T	CD4+ Treg	Mixed
ZNF264	ses_cd	-0.0137378	ns	0.343963	0.998856	T/ILC	CD4+ T	CD4+ Treg	Mixed
IMPACT	ses_cd	-0.0236625	ns	0.343966	0.998856	T/ILC	CD4+ T	CD4+ Treg	Mixed
IL7	ses_cd	0.0247548	ns	0.344	0.998856	T/ILC	CD4+ T	CD4+ Treg	Mixed
SNRNP25	ses_cd	0.0237451	ns	0.344017	0.998856	T/ILC	CD4+ T	CD4+ Treg	Mixed
ENTPD7	ses_cd	0.0256924	ns	0.344018	0.998856	T/ILC	CD4+ T	CD4+ Treg	Mixed
FAM92A	ses_cd	0.0256532	ns	0.344219	0.998856	T/ILC	CD4+ T	CD4+ Treg	Mixed
SPRYD3	ses_cd	-0.0204702	ns	0.344555	0.998856	T/ILC	CD4+ T	CD4+ Treg	Mixed
FEM1B	ses_cd	-0.0189078	ns	0.344584	0.998856	T/ILC	CD4+ T	CD4+ Treg	Mixed
LINC00426	ses_cd	0.0160202	ns	0.344637	0.998856	T/ILC	CD4+ T	CD4+ Treg	Mixed
NFATC3	ses_cd	-0.0124104	ns	0.344655	0.998856	T/ILC	CD4+ T	CD4+ Treg	Mixed
METAP2	ses_cd	-0.00927349	ns	0.344672	0.998856	T/ILC	CD4+ T	CD4+ Treg	Mixed
VIPAS39	ses_cd	-0.0177866	ns	0.344968	0.998856	T/ILC	CD4+ T	CD4+ Treg	Mixed
TBL1XR1	ses_cd	0.0114503	ns	0.345075	0.998856	T/ILC	CD4+ T	CD4+ Treg	Mixed
NUP188	ses_cd	0.0183159	ns	0.345242	0.998856	T/ILC	CD4+ T	CD4+ Treg	Mixed
CLHC1	ses_cd	0.0292206	ns	0.345572	0.998856	T/ILC	CD4+ T	CD4+ Treg	Mixed
BBC3	ses_cd	-0.0246622	ns	0.345616	0.998856	T/ILC	CD4+ T	CD4+ Treg	Mixed
DIAPH1	ses_cd	0.00806456	ns	0.345791	0.998856	T/ILC	CD4+ T	CD4+ Treg	Mixed
SIPA1L3	ses_cd	-0.0152477	ns	0.345791	0.998856	T/ILC	CD4+ T	CD4+ Treg	Mixed
HELB	ses_cd	-0.00986185	ns	0.345999	0.998856	T/ILC	CD4+ T	CD4+ Treg	Mixed
NDUFA4	ses_cd	0.0144794	ns	0.346118	0.998856	T/ILC	CD4+ T	CD4+ Treg	Mixed
EML4	ses_cd	0.0103703	ns	0.346132	0.998856	T/ILC	CD4+ T	CD4+ Treg	Mixed
RETREG2	ses_cd	-0.0149901	ns	0.34622	0.998856	T/ILC	CD4+ T	CD4+ Treg	Mixed
SUN1	ses_cd	-0.0150235	ns	0.346224	0.998856	T/ILC	CD4+ T	CD4+ Treg	Mixed
ARL6	ses_cd	-0.0261531	ns	0.34625	0.998856	T/ILC	CD4+ T	CD4+ Treg	Mixed
DDX50	ses_cd	-0.0102478	ns	0.346253	0.998856	T/ILC	CD4+ T	CD4+ Treg	Mixed
TPRG1	ses_cd	-0.0361339	ns	0.346382	0.998856	T/ILC	CD4+ T	CD4+ Treg	Mixed
AL592183.1	ses_cd	0.0246113	ns	0.34641	0.998856	T/ILC	CD4+ T	CD4+ Treg	Mixed
COX5B	ses_cd	0.0132828	ns	0.346412	0.998856	T/ILC	CD4+ T	CD4+ Treg	Mixed
IREB2	ses_cd	-0.0100174	ns	0.346435	0.998856	T/ILC	CD4+ T	CD4+ Treg	Mixed
PGAM5	ses_cd	-0.0232482	ns	0.346485	0.998856	T/ILC	CD4+ T	CD4+ Treg	Mixed
HOMER2	ses_cd	-0.0267821	ns	0.346778	0.998856	T/ILC	CD4+ T	CD4+ Treg	Mixed
BNIP2	ses_cd	0.00995207	ns	0.346803	0.998856	T/ILC	CD4+ T	CD4+ Treg	Mixed
STX4	ses_cd	-0.0177619	ns	0.347079	0.998856	T/ILC	CD4+ T	CD4+ Treg	Mixed
NOP9	ses_cd	0.0328723	ns	0.347161	0.998856	T/ILC	CD4+ T	CD4+ Treg	Mixed
NUMB	ses_cd	0.0116601	ns	0.347346	0.998856	T/ILC	CD4+ T	CD4+ Treg	Mixed
ZNF180	ses_cd	0.0198858	ns	0.347402	0.998856	T/ILC	CD4+ T	CD4+ Treg	Mixed
CACNA1D	ses_cd	0.0326531	ns	0.347429	0.998856	T/ILC	CD4+ T	CD4+ Treg	Mixed
GHITM	ses_cd	0.0111515	ns	0.347565	0.998856	T/ILC	CD4+ T	CD4+ Treg	Mixed
FKBP5	ses_cd	-0.025662	ns	0.347683	0.998856	T/ILC	CD4+ T	CD4+ Treg	Mixed
CASP8AP2	ses_cd	-0.00920882	ns	0.348071	0.998856	T/ILC	CD4+ T	CD4+ Treg	Mixed
C7orf31	ses_cd	-0.0230098	ns	0.348209	0.998856	T/ILC	CD4+ T	CD4+ Treg	Mixed
MAGEH1	ses_cd	-0.0170579	ns	0.348386	0.998856	T/ILC	CD4+ T	CD4+ Treg	Mixed
RPS27	ses_cd	-0.0171106	ns	0.348399	0.998856	T/ILC	CD4+ T	CD4+ Treg	Mixed
DGCR8	ses_cd	-0.0176305	ns	0.348476	0.998856	T/ILC	CD4+ T	CD4+ Treg	Mixed
ALOX12-AS1	ses_cd	-0.0182879	ns	0.348509	0.998856	T/ILC	CD4+ T	CD4+ Treg	Mixed
AL161725.1	ses_cd	0.0183285	ns	0.348762	0.998856	T/ILC	CD4+ T	CD4+ Treg	Mixed
OR4D1	ses_cd	0.0337141	ns	0.348791	0.998856	T/ILC	CD4+ T	CD4+ Treg	Mixed
TMUB2	ses_cd	-0.0193308	ns	0.348853	0.998856	T/ILC	CD4+ T	CD4+ Treg	Mixed
TMEM150C	ses_cd	-0.0334021	ns	0.348969	0.998856	T/ILC	CD4+ T	CD4+ Treg	Mixed
AL589990.1	ses_cd	0.0266867	ns	0.348982	0.998856	T/ILC	CD4+ T	CD4+ Treg	Mixed
ZNF207	ses_cd	-0.00956689	ns	0.348997	0.998856	T/ILC	CD4+ T	CD4+ Treg	Mixed
RPS19BP1	ses_cd	0.0132752	ns	0.349071	0.998856	T/ILC	CD4+ T	CD4+ Treg	Mixed
PDCD2L	ses_cd	-0.0236921	ns	0.349149	0.998856	T/ILC	CD4+ T	CD4+ Treg	Mixed
TSNAX-DISC1	ses_cd	0.0271733	ns	0.349181	0.998856	T/ILC	CD4+ T	CD4+ Treg	Mixed
C17orf97	ses_cd	-0.0296721	ns	0.349263	0.998856	T/ILC	CD4+ T	CD4+ Treg	Mixed
KIAA0355	ses_cd	-0.0112974	ns	0.349311	0.998856	T/ILC	CD4+ T	CD4+ Treg	Mixed
NAGK	ses_cd	0.0185868	ns	0.349325	0.998856	T/ILC	CD4+ T	CD4+ Treg	Mixed
CNOT7	ses_cd	-0.00960995	ns	0.34934	0.998856	T/ILC	CD4+ T	CD4+ Treg	Mixed
ZNF490	ses_cd	-0.0178698	ns	0.34937	0.998856	T/ILC	CD4+ T	CD4+ Treg	Mixed
SNX8	ses_cd	-0.0245801	ns	0.349453	0.998856	T/ILC	CD4+ T	CD4+ Treg	Mixed
DHFR	ses_cd	0.0193234	ns	0.349578	0.998856	T/ILC	CD4+ T	CD4+ Treg	Mixed
MCRIP2	ses_cd	-0.020573	ns	0.349604	0.998856	T/ILC	CD4+ T	CD4+ Treg	Mixed
ANKIB1	ses_cd	-0.012184	ns	0.349609	0.998856	T/ILC	CD4+ T	CD4+ Treg	Mixed
ATAT1	ses_cd	-0.0254728	ns	0.34968	0.998856	T/ILC	CD4+ T	CD4+ Treg	Mixed
ZNF253	ses_cd	-0.0153991	ns	0.349805	0.998856	T/ILC	CD4+ T	CD4+ Treg	Mixed
FCHO1	ses_cd	-0.0182308	ns	0.349854	0.998856	T/ILC	CD4+ T	CD4+ Treg	Mixed
EBLN3P	ses_cd	-0.0114088	ns	0.349912	0.998856	T/ILC	CD4+ T	CD4+ Treg	Mixed
DDX55	ses_cd	-0.0156557	ns	0.349955	0.998856	T/ILC	CD4+ T	CD4+ Treg	Mixed
TMEM107	ses_cd	0.0235479	ns	0.350318	0.998856	T/ILC	CD4+ T	CD4+ Treg	Mixed
YTHDF3	ses_cd	-0.0104692	ns	0.350619	0.998856	T/ILC	CD4+ T	CD4+ Treg	Mixed
TOR4A	ses_cd	-0.0330689	ns	0.350794	0.998856	T/ILC	CD4+ T	CD4+ Treg	Mixed
FAM45A	ses_cd	0.0134956	ns	0.350885	0.998856	T/ILC	CD4+ T	CD4+ Treg	Mixed
STMP1	ses_cd	0.0114729	ns	0.35091	0.998856	T/ILC	CD4+ T	CD4+ Treg	Mixed
AES	ses_cd	0.0120599	ns	0.351032	0.998856	T/ILC	CD4+ T	CD4+ Treg	Mixed
IKBKE	ses_cd	-0.0121211	ns	0.351142	0.998856	T/ILC	CD4+ T	CD4+ Treg	Mixed
ANXA11	ses_cd	-0.00898396	ns	0.351163	0.998856	T/ILC	CD4+ T	CD4+ Treg	Mixed
GABARAPL1	ses_cd	0.0246374	ns	0.351212	0.998856	T/ILC	CD4+ T	CD4+ Treg	Mixed
CIP2A	ses_cd	-0.0303083	ns	0.351316	0.998856	T/ILC	CD4+ T	CD4+ Treg	Mixed
ZNF585B	ses_cd	-0.0264204	ns	0.351347	0.998856	T/ILC	CD4+ T	CD4+ Treg	Mixed
RAF1	ses_cd	-0.0116061	ns	0.351399	0.998856	T/ILC	CD4+ T	CD4+ Treg	Mixed
AL031728.1	ses_cd	0.0297351	ns	0.351589	0.998856	T/ILC	CD4+ T	CD4+ Treg	Mixed
CEP70	ses_cd	-0.023269	ns	0.351801	0.998856	T/ILC	CD4+ T	CD4+ Treg	Mixed
BCLAF3	ses_cd	0.0180654	ns	0.352135	0.998856	T/ILC	CD4+ T	CD4+ Treg	Mixed
NDUFV2	ses_cd	0.00842288	ns	0.352226	0.998856	T/ILC	CD4+ T	CD4+ Treg	Mixed
AC021739.2	ses_cd	0.0356922	ns	0.352303	0.998856	T/ILC	CD4+ T	CD4+ Treg	Mixed
TMEM99	ses_cd	-0.0264171	ns	0.352333	0.998856	T/ILC	CD4+ T	CD4+ Treg	Mixed
INSIG1	ses_cd	-0.0203044	ns	0.352355	0.998856	T/ILC	CD4+ T	CD4+ Treg	Mixed
MUC20-OT1	ses_cd	-0.0238289	ns	0.352392	0.998856	T/ILC	CD4+ T	CD4+ Treg	Mixed
ZER1	ses_cd	0.012632	ns	0.352429	0.998856	T/ILC	CD4+ T	CD4+ Treg	Mixed
UBA52	ses_cd	-0.0137537	ns	0.352468	0.998856	T/ILC	CD4+ T	CD4+ Treg	Mixed
MON1A	ses_cd	0.0257371	ns	0.352491	0.998856	T/ILC	CD4+ T	CD4+ Treg	Mixed
C18orf32	ses_cd	-0.0165597	ns	0.352492	0.998856	T/ILC	CD4+ T	CD4+ Treg	Mixed
CENPE	ses_cd	-0.0328647	ns	0.352567	0.998856	T/ILC	CD4+ T	CD4+ Treg	Mixed
SLC35D1	ses_cd	0.0139844	ns	0.352612	0.998856	T/ILC	CD4+ T	CD4+ Treg	Mixed
SHLD2	ses_cd	-0.0141774	ns	0.352645	0.998856	T/ILC	CD4+ T	CD4+ Treg	Mixed
AURKAIP1	ses_cd	0.0136901	ns	0.352663	0.998856	T/ILC	CD4+ T	CD4+ Treg	Mixed
DYM	ses_cd	-0.0112259	ns	0.352751	0.998856	T/ILC	CD4+ T	CD4+ Treg	Mixed
TET1	ses_cd	0.018811	ns	0.352884	0.998856	T/ILC	CD4+ T	CD4+ Treg	Mixed
FAM173B	ses_cd	-0.0220183	ns	0.35295	0.998856	T/ILC	CD4+ T	CD4+ Treg	Mixed
F2RL2	ses_cd	-0.0258836	ns	0.353038	0.998856	T/ILC	CD4+ T	CD4+ Treg	Mixed
AC097534.2	ses_cd	0.0211924	ns	0.353044	0.998856	T/ILC	CD4+ T	CD4+ Treg	Mixed
TRBC2	ses_cd	-0.011407	ns	0.353108	0.998856	T/ILC	CD4+ T	CD4+ Treg	Mixed
FMN1	ses_cd	0.0956711	ns	0.35314	0.998856	T/ILC	CD4+ T	CD4+ Treg	Mixed
AC090114.2	ses_cd	-0.0249249	ns	0.353292	0.998856	T/ILC	CD4+ T	CD4+ Treg	Mixed
ARHGAP1	ses_cd	-0.0137269	ns	0.353344	0.998856	T/ILC	CD4+ T	CD4+ Treg	Mixed
LINC00891	ses_cd	0.0203061	ns	0.353359	0.998856	T/ILC	CD4+ T	CD4+ Treg	Mixed
MRPS23	ses_cd	-0.0145703	ns	0.353365	0.998856	T/ILC	CD4+ T	CD4+ Treg	Mixed
REXO1	ses_cd	-0.0166632	ns	0.353521	0.998856	T/ILC	CD4+ T	CD4+ Treg	Mixed
CLTC	ses_cd	-0.00964375	ns	0.353538	0.998856	T/ILC	CD4+ T	CD4+ Treg	Mixed
WDSUB1	ses_cd	0.0276684	ns	0.353663	0.998856	T/ILC	CD4+ T	CD4+ Treg	Mixed
PLEKHG2	ses_cd	0.0226345	ns	0.3537	0.998856	T/ILC	CD4+ T	CD4+ Treg	Mixed
AC092535.3	ses_cd	-0.0393134	ns	0.353815	0.998856	T/ILC	CD4+ T	CD4+ Treg	Mixed
DTX2	ses_cd	-0.0214475	ns	0.353828	0.998856	T/ILC	CD4+ T	CD4+ Treg	Mixed
RGS5	ses_cd	0.0406326	ns	0.35396	0.998856	T/ILC	CD4+ T	CD4+ Treg	Mixed
SOD1	ses_cd	0.0119006	ns	0.353962	0.998856	T/ILC	CD4+ T	CD4+ Treg	Mixed
AC097634.3	ses_cd	0.0238506	ns	0.354027	0.998856	T/ILC	CD4+ T	CD4+ Treg	Mixed
HSP90AA1	ses_cd	-0.0097073	ns	0.354048	0.998856	T/ILC	CD4+ T	CD4+ Treg	Mixed
NEB	ses_cd	0.0271038	ns	0.354112	0.998856	T/ILC	CD4+ T	CD4+ Treg	Mixed
SWSAP1	ses_cd	-0.0227619	ns	0.354127	0.998856	T/ILC	CD4+ T	CD4+ Treg	Mixed
SECISBP2	ses_cd	-0.0090431	ns	0.354138	0.998856	T/ILC	CD4+ T	CD4+ Treg	Mixed
MBOAT4	ses_cd	0.0271138	ns	0.354267	0.998856	T/ILC	CD4+ T	CD4+ Treg	Mixed
AC069542.1	ses_cd	0.035073	ns	0.354286	0.998856	T/ILC	CD4+ T	CD4+ Treg	Mixed
POMZP3	ses_cd	-0.0214658	ns	0.354318	0.998856	T/ILC	CD4+ T	CD4+ Treg	Mixed
CENPP	ses_cd	-0.0246386	ns	0.354341	0.998856	T/ILC	CD4+ T	CD4+ Treg	Mixed
BACH1	ses_cd	-0.0188296	ns	0.354362	0.998856	T/ILC	CD4+ T	CD4+ Treg	Mixed
LRRIQ3	ses_cd	-0.0332744	ns	0.35438	0.998856	T/ILC	CD4+ T	CD4+ Treg	Mixed
AC245014.1	ses_cd	0.0408886	ns	0.354408	0.998856	T/ILC	CD4+ T	CD4+ Treg	Mixed
ARID4B	ses_cd	-0.00860752	ns	0.354425	0.998856	T/ILC	CD4+ T	CD4+ Treg	Mixed
TRIM25	ses_cd	0.018181	ns	0.354492	0.998856	T/ILC	CD4+ T	CD4+ Treg	Mixed
SLC4A7	ses_cd	-0.0105286	ns	0.354575	0.998856	T/ILC	CD4+ T	CD4+ Treg	Mixed
ASF1A	ses_cd	-0.0115996	ns	0.354605	0.998856	T/ILC	CD4+ T	CD4+ Treg	Mixed
SDF2L1	ses_cd	0.0157101	ns	0.354748	0.998856	T/ILC	CD4+ T	CD4+ Treg	Mixed
CORO1B	ses_cd	0.0181104	ns	0.354967	0.998856	T/ILC	CD4+ T	CD4+ Treg	Mixed
PGM1	ses_cd	-0.0188309	ns	0.354991	0.998856	T/ILC	CD4+ T	CD4+ Treg	Mixed
ZNF420	ses_cd	-0.0135515	ns	0.355017	0.998856	T/ILC	CD4+ T	CD4+ Treg	Mixed
AL357054.4	ses_cd	0.0398328	ns	0.355252	0.998856	T/ILC	CD4+ T	CD4+ Treg	Mixed
TIFA	ses_cd	-0.018215	ns	0.355352	0.998856	T/ILC	CD4+ T	CD4+ Treg	Mixed
PAFAH2	ses_cd	-0.023916	ns	0.355447	0.998856	T/ILC	CD4+ T	CD4+ Treg	Mixed
AMT	ses_cd	-0.0334578	ns	0.355751	0.998856	T/ILC	CD4+ T	CD4+ Treg	Mixed
EIF1B	ses_cd	-0.0118937	ns	0.35591	0.998856	T/ILC	CD4+ T	CD4+ Treg	Mixed
RPRD1A	ses_cd	-0.0120679	ns	0.356064	0.998856	T/ILC	CD4+ T	CD4+ Treg	Mixed
CMC1	ses_cd	0.0108255	ns	0.356099	0.998856	T/ILC	CD4+ T	CD4+ Treg	Mixed
LIMA1	ses_cd	0.0259083	ns	0.356106	0.998856	T/ILC	CD4+ T	CD4+ Treg	Mixed
CWC27	ses_cd	-0.0103121	ns	0.356141	0.998856	T/ILC	CD4+ T	CD4+ Treg	Mixed
TMEM38B	ses_cd	-0.0205855	ns	0.356189	0.998856	T/ILC	CD4+ T	CD4+ Treg	Mixed
FANCM	ses_cd	-0.0236708	ns	0.356397	0.998856	T/ILC	CD4+ T	CD4+ Treg	Mixed
PANK2	ses_cd	-0.00939481	ns	0.356409	0.998856	T/ILC	CD4+ T	CD4+ Treg	Mixed
RPL10A	ses_cd	-0.0130947	ns	0.356419	0.998856	T/ILC	CD4+ T	CD4+ Treg	Mixed
VPS35L	ses_cd	-0.0129716	ns	0.35648	0.998856	T/ILC	CD4+ T	CD4+ Treg	Mixed
XIST	ses_cd	0.0109369	ns	0.356612	0.998856	T/ILC	CD4+ T	CD4+ Treg	Mixed
TRA2A	ses_cd	0.00811461	ns	0.356915	0.998856	T/ILC	CD4+ T	CD4+ Treg	Mixed
UPP1	ses_cd	0.0135204	ns	0.357223	0.998856	T/ILC	CD4+ T	CD4+ Treg	Mixed
PARK7	ses_cd	0.013752	ns	0.357232	0.998856	T/ILC	CD4+ T	CD4+ Treg	Mixed
FAM131A	ses_cd	-0.0338366	ns	0.35746	0.998856	T/ILC	CD4+ T	CD4+ Treg	Mixed
ZNF681	ses_cd	-0.0211225	ns	0.35752	0.998856	T/ILC	CD4+ T	CD4+ Treg	Mixed
P4HB	ses_cd	-0.0175202	ns	0.357608	0.998856	T/ILC	CD4+ T	CD4+ Treg	Mixed
TMC6	ses_cd	0.0102819	ns	0.357674	0.998856	T/ILC	CD4+ T	CD4+ Treg	Mixed
DEAF1	ses_cd	0.0137326	ns	0.357732	0.998856	T/ILC	CD4+ T	CD4+ Treg	Mixed
FNIP1	ses_cd	-0.0161648	ns	0.357871	0.998856	T/ILC	CD4+ T	CD4+ Treg	Mixed
AC003681.1	ses_cd	0.0227348	ns	0.357886	0.998856	T/ILC	CD4+ T	CD4+ Treg	Mixed
AC005332.5	ses_cd	-0.0236564	ns	0.357947	0.998856	T/ILC	CD4+ T	CD4+ Treg	Mixed
LRRC8C-DT	ses_cd	-0.0166579	ns	0.358003	0.998856	T/ILC	CD4+ T	CD4+ Treg	Mixed
UGDH-AS1	ses_cd	-0.0266018	ns	0.358011	0.998856	T/ILC	CD4+ T	CD4+ Treg	Mixed
RAD18	ses_cd	-0.0187289	ns	0.358039	0.998856	T/ILC	CD4+ T	CD4+ Treg	Mixed
PPP4C	ses_cd	0.0122565	ns	0.358166	0.998856	T/ILC	CD4+ T	CD4+ Treg	Mixed
ZDHHC24	ses_cd	0.0147505	ns	0.358319	0.998856	T/ILC	CD4+ T	CD4+ Treg	Mixed
SFT2D1	ses_cd	0.0124276	ns	0.358348	0.998856	T/ILC	CD4+ T	CD4+ Treg	Mixed
SH3BP5L	ses_cd	-0.0241196	ns	0.358435	0.998856	T/ILC	CD4+ T	CD4+ Treg	Mixed
PRR14	ses_cd	-0.0233403	ns	0.358608	0.998856	T/ILC	CD4+ T	CD4+ Treg	Mixed
FXYD7	ses_cd	0.026256	ns	0.358804	0.998856	T/ILC	CD4+ T	CD4+ Treg	Mixed
TRBV3-1	ses_cd	-0.0455888	ns	0.358921	0.998856	T/ILC	CD4+ T	CD4+ Treg	Mixed
GEMIN7	ses_cd	-0.023759	ns	0.35927	0.998856	T/ILC	CD4+ T	CD4+ Treg	Mixed
CSNK2A2	ses_cd	-0.0131653	ns	0.35927	0.998856	T/ILC	CD4+ T	CD4+ Treg	Mixed
Z93241.1	ses_cd	-0.0351658	ns	0.359399	0.998856	T/ILC	CD4+ T	CD4+ Treg	Mixed
CLSTN1	ses_cd	-0.010788	ns	0.359412	0.998856	T/ILC	CD4+ T	CD4+ Treg	Mixed
AC022929.2	ses_cd	0.0379896	ns	0.3595	0.998856	T/ILC	CD4+ T	CD4+ Treg	Mixed
PDSS2	ses_cd	-0.0109229	ns	0.359595	0.998856	T/ILC	CD4+ T	CD4+ Treg	Mixed
MAP7D1	ses_cd	-0.0138426	ns	0.359633	0.998856	T/ILC	CD4+ T	CD4+ Treg	Mixed
GYS1	ses_cd	-0.01894	ns	0.359675	0.998856	T/ILC	CD4+ T	CD4+ Treg	Mixed
MTO1	ses_cd	-0.0114687	ns	0.359742	0.998856	T/ILC	CD4+ T	CD4+ Treg	Mixed
PMF1	ses_cd	0.0167286	ns	0.359775	0.998856	T/ILC	CD4+ T	CD4+ Treg	Mixed
SLC19A2	ses_cd	-0.0277795	ns	0.359954	0.998856	T/ILC	CD4+ T	CD4+ Treg	Mixed
SMU1	ses_cd	0.010374	ns	0.359996	0.998856	T/ILC	CD4+ T	CD4+ Treg	Mixed
CCL20	ses_cd	0.0398301	ns	0.360027	0.998856	T/ILC	CD4+ T	CD4+ Treg	Mixed
KDM4A-AS1	ses_cd	-0.0284767	ns	0.360087	0.998856	T/ILC	CD4+ T	CD4+ Treg	Mixed
MFSD12	ses_cd	0.0178826	ns	0.360162	0.998856	T/ILC	CD4+ T	CD4+ Treg	Mixed
SERINC1	ses_cd	-0.00859314	ns	0.360231	0.998856	T/ILC	CD4+ T	CD4+ Treg	Mixed
ACADS	ses_cd	0.0223811	ns	0.360443	0.998856	T/ILC	CD4+ T	CD4+ Treg	Mixed
HGH1	ses_cd	-0.0331135	ns	0.360594	0.998856	T/ILC	CD4+ T	CD4+ Treg	Mixed
WDR11-AS1	ses_cd	0.0404443	ns	0.360811	0.998856	T/ILC	CD4+ T	CD4+ Treg	Mixed
STK39	ses_cd	0.0102858	ns	0.360833	0.998856	T/ILC	CD4+ T	CD4+ Treg	Mixed
SLC35A4	ses_cd	0.0208176	ns	0.360859	0.998856	T/ILC	CD4+ T	CD4+ Treg	Mixed
PGM3	ses_cd	0.0190984	ns	0.360948	0.998856	T/ILC	CD4+ T	CD4+ Treg	Mixed
DMAP1	ses_cd	-0.0165807	ns	0.361065	0.998856	T/ILC	CD4+ T	CD4+ Treg	Mixed
EPB41	ses_cd	-0.0105512	ns	0.361129	0.998856	T/ILC	CD4+ T	CD4+ Treg	Mixed
TTBK2	ses_cd	-0.0143935	ns	0.361187	0.998856	T/ILC	CD4+ T	CD4+ Treg	Mixed
RPL19	ses_cd	-0.0130287	ns	0.361193	0.998856	T/ILC	CD4+ T	CD4+ Treg	Mixed
SUDS3	ses_cd	0.0124974	ns	0.361288	0.998856	T/ILC	CD4+ T	CD4+ Treg	Mixed
AP003086.2	ses_cd	-0.0256523	ns	0.361439	0.998856	T/ILC	CD4+ T	CD4+ Treg	Mixed
PELI2	ses_cd	-0.0267635	ns	0.361521	0.998856	T/ILC	CD4+ T	CD4+ Treg	Mixed
SEPHS2	ses_cd	0.0127096	ns	0.361547	0.998856	T/ILC	CD4+ T	CD4+ Treg	Mixed
GPSM3	ses_cd	-0.0118902	ns	0.361551	0.998856	T/ILC	CD4+ T	CD4+ Treg	Mixed
FAM228B	ses_cd	0.016987	ns	0.361623	0.998856	T/ILC	CD4+ T	CD4+ Treg	Mixed
TAF2	ses_cd	0.0102352	ns	0.361625	0.998856	T/ILC	CD4+ T	CD4+ Treg	Mixed
CARD8	ses_cd	0.00851771	ns	0.36168	0.998856	T/ILC	CD4+ T	CD4+ Treg	Mixed
CTNS	ses_cd	0.0236532	ns	0.361693	0.998856	T/ILC	CD4+ T	CD4+ Treg	Mixed
VAMP4	ses_cd	0.0142159	ns	0.361763	0.998856	T/ILC	CD4+ T	CD4+ Treg	Mixed
COMMD6	ses_cd	-0.0139888	ns	0.362158	0.998856	T/ILC	CD4+ T	CD4+ Treg	Mixed
EDEM3	ses_cd	-0.0103583	ns	0.36219	0.998856	T/ILC	CD4+ T	CD4+ Treg	Mixed
RPL13	ses_cd	-0.013197	ns	0.362191	0.998856	T/ILC	CD4+ T	CD4+ Treg	Mixed
FAM149B1	ses_cd	-0.0148691	ns	0.362365	0.998856	T/ILC	CD4+ T	CD4+ Treg	Mixed
AC104170.1	ses_cd	-0.0388084	ns	0.362466	0.998856	T/ILC	CD4+ T	CD4+ Treg	Mixed
CPD	ses_cd	0.0190335	ns	0.362475	0.998856	T/ILC	CD4+ T	CD4+ Treg	Mixed
TBCB	ses_cd	-0.0128998	ns	0.362512	0.998856	T/ILC	CD4+ T	CD4+ Treg	Mixed
AFG3L2	ses_cd	-0.0160823	ns	0.362544	0.998856	T/ILC	CD4+ T	CD4+ Treg	Mixed
TTC17	ses_cd	-0.0103785	ns	0.362564	0.998856	T/ILC	CD4+ T	CD4+ Treg	Mixed
VAV3	ses_cd	-0.0209896	ns	0.362578	0.998856	T/ILC	CD4+ T	CD4+ Treg	Mixed
LIMD1	ses_cd	0.0147502	ns	0.362641	0.998856	T/ILC	CD4+ T	CD4+ Treg	Mixed
UNC93B1	ses_cd	-0.0298942	ns	0.362736	0.998856	T/ILC	CD4+ T	CD4+ Treg	Mixed
TMEM108	ses_cd	-0.0354931	ns	0.362894	0.998856	T/ILC	CD4+ T	CD4+ Treg	Mixed
CALHM2	ses_cd	0.0209381	ns	0.363162	0.998856	T/ILC	CD4+ T	CD4+ Treg	Mixed
LYRM7	ses_cd	-0.0125951	ns	0.36318	0.998856	T/ILC	CD4+ T	CD4+ Treg	Mixed
CLCN3	ses_cd	-0.012028	ns	0.363222	0.998856	T/ILC	CD4+ T	CD4+ Treg	Mixed
AC141424.1	ses_cd	0.0334392	ns	0.363287	0.998856	T/ILC	CD4+ T	CD4+ Treg	Mixed
TPX2	ses_cd	0.0419205	ns	0.363398	0.998856	T/ILC	CD4+ T	CD4+ Treg	Mixed
SLC25A46	ses_cd	0.0126737	ns	0.363586	0.998856	T/ILC	CD4+ T	CD4+ Treg	Mixed
BEST1	ses_cd	0.0398524	ns	0.36374	0.998856	T/ILC	CD4+ T	CD4+ Treg	Mixed
MRPL13	ses_cd	0.012841	ns	0.363792	0.998856	T/ILC	CD4+ T	CD4+ Treg	Mixed
ADAMTS6	ses_cd	0.0374095	ns	0.363935	0.998856	T/ILC	CD4+ T	CD4+ Treg	Mixed
ASXL2	ses_cd	-0.00916553	ns	0.363937	0.998856	T/ILC	CD4+ T	CD4+ Treg	Mixed
P2RY10	ses_cd	0.012011	ns	0.364015	0.998856	T/ILC	CD4+ T	CD4+ Treg	Mixed
SPATA6	ses_cd	-0.03792	ns	0.364115	0.998856	T/ILC	CD4+ T	CD4+ Treg	Mixed
CCZ1	ses_cd	-0.0178146	ns	0.364155	0.998856	T/ILC	CD4+ T	CD4+ Treg	Mixed
AC037459.3	ses_cd	0.0380218	ns	0.364166	0.998856	T/ILC	CD4+ T	CD4+ Treg	Mixed
YPEL2	ses_cd	0.0115434	ns	0.364189	0.998856	T/ILC	CD4+ T	CD4+ Treg	Mixed
HIST1H3J	ses_cd	0.0331931	ns	0.364191	0.998856	T/ILC	CD4+ T	CD4+ Treg	Mixed
ZBTB43	ses_cd	-0.01648	ns	0.364195	0.998856	T/ILC	CD4+ T	CD4+ Treg	Mixed
C9orf85	ses_cd	-0.0131505	ns	0.364244	0.998856	T/ILC	CD4+ T	CD4+ Treg	Mixed
WDR54	ses_cd	-0.0169344	ns	0.364281	0.998856	T/ILC	CD4+ T	CD4+ Treg	Mixed
AL031777.3	ses_cd	0.0258283	ns	0.364284	0.998856	T/ILC	CD4+ T	CD4+ Treg	Mixed
ERCC4	ses_cd	-0.0197085	ns	0.364286	0.998856	T/ILC	CD4+ T	CD4+ Treg	Mixed
HNRNPM	ses_cd	-0.00758777	ns	0.36434	0.998856	T/ILC	CD4+ T	CD4+ Treg	Mixed
ZNF726	ses_cd	0.0296428	ns	0.364344	0.998856	T/ILC	CD4+ T	CD4+ Treg	Mixed
HIST1H3A	ses_cd	0.0367121	ns	0.364368	0.998856	T/ILC	CD4+ T	CD4+ Treg	Mixed
LINC01933	ses_cd	-0.042758	ns	0.364405	0.998856	T/ILC	CD4+ T	CD4+ Treg	Mixed
NSUN3	ses_cd	0.0137422	ns	0.36441	0.998856	T/ILC	CD4+ T	CD4+ Treg	Mixed
AC073610.3	ses_cd	-0.0339206	ns	0.364426	0.998856	T/ILC	CD4+ T	CD4+ Treg	Mixed
HIST2H2BF	ses_cd	0.0371954	ns	0.364639	0.998856	T/ILC	CD4+ T	CD4+ Treg	Mixed
MADD	ses_cd	-0.0129288	ns	0.364787	0.998856	T/ILC	CD4+ T	CD4+ Treg	Mixed
SLC9A1	ses_cd	0.0223805	ns	0.365166	0.998856	T/ILC	CD4+ T	CD4+ Treg	Mixed
COX6C	ses_cd	0.0126249	ns	0.36529	0.998856	T/ILC	CD4+ T	CD4+ Treg	Mixed
TXNL4B	ses_cd	-0.0197228	ns	0.365354	0.998856	T/ILC	CD4+ T	CD4+ Treg	Mixed
PURB	ses_cd	0.0146224	ns	0.365405	0.998856	T/ILC	CD4+ T	CD4+ Treg	Mixed
GGA1	ses_cd	0.0124273	ns	0.365411	0.998856	T/ILC	CD4+ T	CD4+ Treg	Mixed
RHCE	ses_cd	0.0395185	ns	0.365533	0.998856	T/ILC	CD4+ T	CD4+ Treg	Mixed
RSBN1L	ses_cd	-0.00707963	ns	0.365547	0.998856	T/ILC	CD4+ T	CD4+ Treg	Mixed
ZNF275	ses_cd	-0.0205888	ns	0.365578	0.998856	T/ILC	CD4+ T	CD4+ Treg	Mixed
MKNK1	ses_cd	0.0160602	ns	0.365744	0.998856	T/ILC	CD4+ T	CD4+ Treg	Mixed
BRPF1	ses_cd	0.0230448	ns	0.365788	0.998856	T/ILC	CD4+ T	CD4+ Treg	Mixed
RPL28	ses_cd	-0.0119175	ns	0.366007	0.998856	T/ILC	CD4+ T	CD4+ Treg	Mixed
PPP2R3C	ses_cd	-0.0124744	ns	0.366147	0.998856	T/ILC	CD4+ T	CD4+ Treg	Mixed
HMGXB3	ses_cd	-0.0128057	ns	0.36651	0.998856	T/ILC	CD4+ T	CD4+ Treg	Mixed
LINC02100	ses_cd	-0.0169952	ns	0.366514	0.998856	T/ILC	CD4+ T	CD4+ Treg	Mixed
TRAFD1	ses_cd	0.0171796	ns	0.366606	0.998856	T/ILC	CD4+ T	CD4+ Treg	Mixed
ETV3	ses_cd	0.0188478	ns	0.366761	0.998856	T/ILC	CD4+ T	CD4+ Treg	Mixed
CDC42SE2	ses_cd	0.0100949	ns	0.366789	0.998856	T/ILC	CD4+ T	CD4+ Treg	Mixed
AC104035.1	ses_cd	-0.0440707	ns	0.366813	0.998856	T/ILC	CD4+ T	CD4+ Treg	Mixed
RB1CC1	ses_cd	0.00920064	ns	0.366836	0.998856	T/ILC	CD4+ T	CD4+ Treg	Mixed
UROS	ses_cd	-0.013831	ns	0.366934	0.998856	T/ILC	CD4+ T	CD4+ Treg	Mixed
ZNF566	ses_cd	-0.0187006	ns	0.367054	0.998856	T/ILC	CD4+ T	CD4+ Treg	Mixed
BCL2L13	ses_cd	0.0111287	ns	0.367065	0.998856	T/ILC	CD4+ T	CD4+ Treg	Mixed
MAN1A2	ses_cd	0.0112804	ns	0.367172	0.998856	T/ILC	CD4+ T	CD4+ Treg	Mixed
AC020916.1	ses_cd	0.0379032	ns	0.367188	0.998856	T/ILC	CD4+ T	CD4+ Treg	Mixed
TANGO2	ses_cd	-0.0168891	ns	0.367194	0.998856	T/ILC	CD4+ T	CD4+ Treg	Mixed
CTIF	ses_cd	0.0351272	ns	0.367314	0.998856	T/ILC	CD4+ T	CD4+ Treg	Mixed
RWDD2B	ses_cd	-0.0268816	ns	0.367322	0.998856	T/ILC	CD4+ T	CD4+ Treg	Mixed
AC025178.1	ses_cd	0.0268966	ns	0.367453	0.998856	T/ILC	CD4+ T	CD4+ Treg	Mixed
RASSF3	ses_cd	0.012719	ns	0.367477	0.998856	T/ILC	CD4+ T	CD4+ Treg	Mixed
ABRAXAS1	ses_cd	-0.0182023	ns	0.367492	0.998856	T/ILC	CD4+ T	CD4+ Treg	Mixed
SPDYE3	ses_cd	-0.0245483	ns	0.367588	0.998856	T/ILC	CD4+ T	CD4+ Treg	Mixed
EEPD1	ses_cd	0.0310182	ns	0.367638	0.998856	T/ILC	CD4+ T	CD4+ Treg	Mixed
FBXL14	ses_cd	-0.0158942	ns	0.367688	0.998856	T/ILC	CD4+ T	CD4+ Treg	Mixed
NME9	ses_cd	0.0205624	ns	0.367906	0.998856	T/ILC	CD4+ T	CD4+ Treg	Mixed
ATIC	ses_cd	-0.0125036	ns	0.367944	0.998856	T/ILC	CD4+ T	CD4+ Treg	Mixed
DHRS7	ses_cd	0.00952432	ns	0.367958	0.998856	T/ILC	CD4+ T	CD4+ Treg	Mixed
IPO9-AS1	ses_cd	-0.0284656	ns	0.368085	0.998856	T/ILC	CD4+ T	CD4+ Treg	Mixed
QPCTL	ses_cd	-0.0256607	ns	0.368101	0.998856	T/ILC	CD4+ T	CD4+ Treg	Mixed
SF3B4	ses_cd	-0.0166397	ns	0.368135	0.998856	T/ILC	CD4+ T	CD4+ Treg	Mixed
STARD9	ses_cd	-0.0217087	ns	0.368166	0.998856	T/ILC	CD4+ T	CD4+ Treg	Mixed
ERMARD	ses_cd	0.0184919	ns	0.36842	0.998856	T/ILC	CD4+ T	CD4+ Treg	Mixed
CD44-AS1	ses_cd	0.0221477	ns	0.368467	0.998856	T/ILC	CD4+ T	CD4+ Treg	Mixed
SKP2	ses_cd	-0.019157	ns	0.368492	0.998856	T/ILC	CD4+ T	CD4+ Treg	Mixed
TIMM22	ses_cd	0.0171087	ns	0.368662	0.998856	T/ILC	CD4+ T	CD4+ Treg	Mixed
ZNF287	ses_cd	-0.0233387	ns	0.368698	0.998856	T/ILC	CD4+ T	CD4+ Treg	Mixed
FBXO21	ses_cd	-0.0109842	ns	0.368718	0.998856	T/ILC	CD4+ T	CD4+ Treg	Mixed
RCBTB1	ses_cd	0.0148806	ns	0.368898	0.998856	T/ILC	CD4+ T	CD4+ Treg	Mixed
CASP6	ses_cd	-0.0130447	ns	0.369094	0.998856	T/ILC	CD4+ T	CD4+ Treg	Mixed
JADE1	ses_cd	-0.0117233	ns	0.369129	0.998856	T/ILC	CD4+ T	CD4+ Treg	Mixed
CYFIP1	ses_cd	0.0344348	ns	0.369174	0.998856	T/ILC	CD4+ T	CD4+ Treg	Mixed
CUL9	ses_cd	0.0167463	ns	0.369199	0.998856	T/ILC	CD4+ T	CD4+ Treg	Mixed
PRKAB1	ses_cd	-0.0254923	ns	0.369224	0.998856	T/ILC	CD4+ T	CD4+ Treg	Mixed
AL357060.1	ses_cd	0.0181863	ns	0.369269	0.998856	T/ILC	CD4+ T	CD4+ Treg	Mixed
AL365356.1	ses_cd	0.0208623	ns	0.369462	0.998856	T/ILC	CD4+ T	CD4+ Treg	Mixed
PRPF40B	ses_cd	-0.0168666	ns	0.369532	0.998856	T/ILC	CD4+ T	CD4+ Treg	Mixed
GALNT10	ses_cd	0.0142007	ns	0.369624	0.998856	T/ILC	CD4+ T	CD4+ Treg	Mixed
CDYL2	ses_cd	-0.0179105	ns	0.369626	0.998856	T/ILC	CD4+ T	CD4+ Treg	Mixed
ST7L	ses_cd	0.0161621	ns	0.369662	0.998856	T/ILC	CD4+ T	CD4+ Treg	Mixed
AC007038.2	ses_cd	-0.0301214	ns	0.369763	0.998856	T/ILC	CD4+ T	CD4+ Treg	Mixed
PRKAG2-AS1	ses_cd	-0.0237582	ns	0.369908	0.998856	T/ILC	CD4+ T	CD4+ Treg	Mixed
PHB2	ses_cd	0.0115054	ns	0.369999	0.998856	T/ILC	CD4+ T	CD4+ Treg	Mixed
PRKCA-AS1	ses_cd	-0.0188186	ns	0.370017	0.998856	T/ILC	CD4+ T	CD4+ Treg	Mixed
MIA2	ses_cd	0.00921273	ns	0.370201	0.998856	T/ILC	CD4+ T	CD4+ Treg	Mixed
DPAGT1	ses_cd	-0.0254126	ns	0.37047	0.998856	T/ILC	CD4+ T	CD4+ Treg	Mixed
SARAF	ses_cd	-0.010064	ns	0.370526	0.998856	T/ILC	CD4+ T	CD4+ Treg	Mixed
PILRA	ses_cd	0.0388713	ns	0.370543	0.998856	T/ILC	CD4+ T	CD4+ Treg	Mixed
IL10RA	ses_cd	0.00933069	ns	0.370737	0.998856	T/ILC	CD4+ T	CD4+ Treg	Mixed
HIGD2A	ses_cd	0.0127679	ns	0.370773	0.998856	T/ILC	CD4+ T	CD4+ Treg	Mixed
SH2D3C	ses_cd	-0.0130998	ns	0.370775	0.998856	T/ILC	CD4+ T	CD4+ Treg	Mixed
GSTP1	ses_cd	-0.0161411	ns	0.370775	0.998856	T/ILC	CD4+ T	CD4+ Treg	Mixed
ZNF432	ses_cd	-0.0170181	ns	0.370786	0.998856	T/ILC	CD4+ T	CD4+ Treg	Mixed
SNAPC3	ses_cd	0.013037	ns	0.370793	0.998856	T/ILC	CD4+ T	CD4+ Treg	Mixed
SMYD4	ses_cd	-0.0172369	ns	0.3708	0.998856	T/ILC	CD4+ T	CD4+ Treg	Mixed
PDIA4	ses_cd	-0.0164862	ns	0.371063	0.998856	T/ILC	CD4+ T	CD4+ Treg	Mixed
APBA2	ses_cd	-0.025388	ns	0.371229	0.998856	T/ILC	CD4+ T	CD4+ Treg	Mixed
HIST1H2BN	ses_cd	0.0247352	ns	0.371274	0.998856	T/ILC	CD4+ T	CD4+ Treg	Mixed
MUM1	ses_cd	-0.0166089	ns	0.371314	0.998856	T/ILC	CD4+ T	CD4+ Treg	Mixed
SLC2A13	ses_cd	0.0188387	ns	0.371319	0.998856	T/ILC	CD4+ T	CD4+ Treg	Mixed
UBLCP1	ses_cd	-0.0114941	ns	0.371684	0.998856	T/ILC	CD4+ T	CD4+ Treg	Mixed
AFF1	ses_cd	-0.0122828	ns	0.371744	0.998856	T/ILC	CD4+ T	CD4+ Treg	Mixed
AC022706.1	ses_cd	0.0237462	ns	0.371963	0.998856	T/ILC	CD4+ T	CD4+ Treg	Mixed
TTC22	ses_cd	-0.0268865	ns	0.372074	0.998856	T/ILC	CD4+ T	CD4+ Treg	Mixed
LINC02341	ses_cd	-0.0419863	ns	0.372121	0.998856	T/ILC	CD4+ T	CD4+ Treg	Mixed
SGK3	ses_cd	-0.0154799	ns	0.372153	0.998856	T/ILC	CD4+ T	CD4+ Treg	Mixed
ARHGEF7	ses_cd	-0.0115474	ns	0.372459	0.998856	T/ILC	CD4+ T	CD4+ Treg	Mixed
ZCWPW1	ses_cd	0.0203093	ns	0.372529	0.998856	T/ILC	CD4+ T	CD4+ Treg	Mixed
TSHR	ses_cd	0.0327239	ns	0.372611	0.998856	T/ILC	CD4+ T	CD4+ Treg	Mixed
PRCC	ses_cd	0.014639	ns	0.372643	0.998856	T/ILC	CD4+ T	CD4+ Treg	Mixed
SPPL2A	ses_cd	0.0103192	ns	0.372694	0.998856	T/ILC	CD4+ T	CD4+ Treg	Mixed
MLLT11	ses_cd	-0.0219631	ns	0.372886	0.998856	T/ILC	CD4+ T	CD4+ Treg	Mixed
IPO9	ses_cd	-0.0143157	ns	0.372933	0.998856	T/ILC	CD4+ T	CD4+ Treg	Mixed
RABL2B	ses_cd	-0.017915	ns	0.373314	0.998856	T/ILC	CD4+ T	CD4+ Treg	Mixed
TMEM18	ses_cd	0.0158484	ns	0.373356	0.998856	T/ILC	CD4+ T	CD4+ Treg	Mixed
RAD51C	ses_cd	0.0131414	ns	0.373365	0.998856	T/ILC	CD4+ T	CD4+ Treg	Mixed
EYA3	ses_cd	-0.0133329	ns	0.373448	0.998856	T/ILC	CD4+ T	CD4+ Treg	Mixed
PRR7	ses_cd	0.0218682	ns	0.373491	0.998856	T/ILC	CD4+ T	CD4+ Treg	Mixed
AL109761.1	ses_cd	0.0246446	ns	0.373503	0.998856	T/ILC	CD4+ T	CD4+ Treg	Mixed
TAF1D	ses_cd	0.00942994	ns	0.373538	0.998856	T/ILC	CD4+ T	CD4+ Treg	Mixed
RAB21	ses_cd	-0.0105243	ns	0.373617	0.998856	T/ILC	CD4+ T	CD4+ Treg	Mixed
CPSF1	ses_cd	-0.0207634	ns	0.373698	0.998856	T/ILC	CD4+ T	CD4+ Treg	Mixed
UNG	ses_cd	-0.0239683	ns	0.373915	0.998856	T/ILC	CD4+ T	CD4+ Treg	Mixed
BTD	ses_cd	-0.0153932	ns	0.373977	0.998856	T/ILC	CD4+ T	CD4+ Treg	Mixed
MRE11	ses_cd	0.0112932	ns	0.374031	0.998856	T/ILC	CD4+ T	CD4+ Treg	Mixed
DIP2A	ses_cd	-0.0104623	ns	0.374325	0.998856	T/ILC	CD4+ T	CD4+ Treg	Mixed
ZNF189	ses_cd	0.0184902	ns	0.374331	0.998856	T/ILC	CD4+ T	CD4+ Treg	Mixed
PNPLA7	ses_cd	-0.0245774	ns	0.374377	0.998856	T/ILC	CD4+ T	CD4+ Treg	Mixed
HIKESHI	ses_cd	0.0121681	ns	0.374406	0.998856	T/ILC	CD4+ T	CD4+ Treg	Mixed
RPL35	ses_cd	-0.0164649	ns	0.374598	0.998856	T/ILC	CD4+ T	CD4+ Treg	Mixed
MRPL17	ses_cd	0.0148248	ns	0.374645	0.998856	T/ILC	CD4+ T	CD4+ Treg	Mixed
RASGRP2	ses_cd	-0.010064	ns	0.374983	0.998856	T/ILC	CD4+ T	CD4+ Treg	Mixed
CHMP3	ses_cd	-0.0132991	ns	0.375002	0.998856	T/ILC	CD4+ T	CD4+ Treg	Mixed
EXOC5	ses_cd	0.0107943	ns	0.375132	0.998856	T/ILC	CD4+ T	CD4+ Treg	Mixed
LINC01191	ses_cd	-0.0381536	ns	0.375292	0.998856	T/ILC	CD4+ T	CD4+ Treg	Mixed
SLC35E2B	ses_cd	0.0138788	ns	0.375399	0.998856	T/ILC	CD4+ T	CD4+ Treg	Mixed
CIZ1	ses_cd	-0.0150619	ns	0.375427	0.998856	T/ILC	CD4+ T	CD4+ Treg	Mixed
ZNF652	ses_cd	0.0186501	ns	0.375486	0.998856	T/ILC	CD4+ T	CD4+ Treg	Mixed
MYEF2	ses_cd	-0.0274787	ns	0.375505	0.998856	T/ILC	CD4+ T	CD4+ Treg	Mixed
NHP2	ses_cd	-0.012959	ns	0.375737	0.998856	T/ILC	CD4+ T	CD4+ Treg	Mixed
ACAD9	ses_cd	0.0159916	ns	0.375755	0.998856	T/ILC	CD4+ T	CD4+ Treg	Mixed
POLR2C	ses_cd	-0.0138851	ns	0.375805	0.998856	T/ILC	CD4+ T	CD4+ Treg	Mixed
SPINK2	ses_cd	-0.0439794	ns	0.375838	0.998856	T/ILC	CD4+ T	CD4+ Treg	Mixed
OAZ2	ses_cd	-0.0166269	ns	0.375918	0.998856	T/ILC	CD4+ T	CD4+ Treg	Mixed
PRADC1	ses_cd	-0.024061	ns	0.376087	0.998856	T/ILC	CD4+ T	CD4+ Treg	Mixed
NCKAP1L	ses_cd	0.00851927	ns	0.376225	0.998856	T/ILC	CD4+ T	CD4+ Treg	Mixed
SPINT2	ses_cd	-0.0260975	ns	0.376326	0.998856	T/ILC	CD4+ T	CD4+ Treg	Mixed
BRCC3	ses_cd	0.0125343	ns	0.376332	0.998856	T/ILC	CD4+ T	CD4+ Treg	Mixed
RAE1	ses_cd	0.0152133	ns	0.376376	0.998856	T/ILC	CD4+ T	CD4+ Treg	Mixed
NMNAT1	ses_cd	0.0203191	ns	0.376388	0.998856	T/ILC	CD4+ T	CD4+ Treg	Mixed
RASGRP3	ses_cd	-0.0341316	ns	0.376546	0.998856	T/ILC	CD4+ T	CD4+ Treg	Mixed
LARS2	ses_cd	-0.0176774	ns	0.376549	0.998856	T/ILC	CD4+ T	CD4+ Treg	Mixed
AC091045.1	ses_cd	-0.0251405	ns	0.376669	0.998856	T/ILC	CD4+ T	CD4+ Treg	Mixed
MGAT1	ses_cd	0.0120142	ns	0.376704	0.998856	T/ILC	CD4+ T	CD4+ Treg	Mixed
UBE2Q2	ses_cd	-0.011936	ns	0.37671	0.998856	T/ILC	CD4+ T	CD4+ Treg	Mixed
LCMT1	ses_cd	-0.0123753	ns	0.376714	0.998856	T/ILC	CD4+ T	CD4+ Treg	Mixed
SNAI3	ses_cd	0.0192156	ns	0.376825	0.998856	T/ILC	CD4+ T	CD4+ Treg	Mixed
DPCD	ses_cd	-0.029628	ns	0.376943	0.998856	T/ILC	CD4+ T	CD4+ Treg	Mixed
RPH3AL	ses_cd	-0.0321279	ns	0.376945	0.998856	T/ILC	CD4+ T	CD4+ Treg	Mixed
FBXO41	ses_cd	-0.0296663	ns	0.376958	0.998856	T/ILC	CD4+ T	CD4+ Treg	Mixed
PTGIR	ses_cd	-0.0603286	ns	0.377002	0.998856	T/ILC	CD4+ T	CD4+ Treg	Mixed
TMEM169	ses_cd	-0.0220285	ns	0.377013	0.998856	T/ILC	CD4+ T	CD4+ Treg	Mixed
TBCCD1	ses_cd	-0.0161319	ns	0.377421	0.998856	T/ILC	CD4+ T	CD4+ Treg	Mixed
NAA15	ses_cd	0.00991874	ns	0.377508	0.998856	T/ILC	CD4+ T	CD4+ Treg	Mixed
ZNF584	ses_cd	-0.0310245	ns	0.377591	0.998856	T/ILC	CD4+ T	CD4+ Treg	Mixed
RNGTT	ses_cd	0.0100705	ns	0.377718	0.998856	T/ILC	CD4+ T	CD4+ Treg	Mixed
DUSP1	ses_cd	0.0572869	ns	0.377825	0.998856	T/ILC	CD4+ T	CD4+ Treg	Mixed
SNX5	ses_cd	0.0112095	ns	0.377836	0.998856	T/ILC	CD4+ T	CD4+ Treg	Mixed
DNM3	ses_cd	-0.0295646	ns	0.377958	0.998856	T/ILC	CD4+ T	CD4+ Treg	Mixed
IKZF4	ses_cd	0.0199609	ns	0.378106	0.998856	T/ILC	CD4+ T	CD4+ Treg	Mixed
NDUFA10	ses_cd	0.00928985	ns	0.378121	0.998856	T/ILC	CD4+ T	CD4+ Treg	Mixed
C17orf75	ses_cd	0.0209661	ns	0.378136	0.998856	T/ILC	CD4+ T	CD4+ Treg	Mixed
TSTA3	ses_cd	-0.0168654	ns	0.378173	0.998856	T/ILC	CD4+ T	CD4+ Treg	Mixed
TTC33	ses_cd	-0.0126431	ns	0.37834	0.998856	T/ILC	CD4+ T	CD4+ Treg	Mixed
SFXN2	ses_cd	-0.0198927	ns	0.378464	0.998856	T/ILC	CD4+ T	CD4+ Treg	Mixed
POLG2	ses_cd	-0.0155268	ns	0.378465	0.998856	T/ILC	CD4+ T	CD4+ Treg	Mixed
LMNB1	ses_cd	0.0132109	ns	0.378493	0.998856	T/ILC	CD4+ T	CD4+ Treg	Mixed
INPP5D	ses_cd	0.00960428	ns	0.378538	0.998856	T/ILC	CD4+ T	CD4+ Treg	Mixed
THAP3	ses_cd	-0.0192775	ns	0.378583	0.998856	T/ILC	CD4+ T	CD4+ Treg	Mixed
CARD19	ses_cd	0.0165945	ns	0.37862	0.998856	T/ILC	CD4+ T	CD4+ Treg	Mixed
CREB3	ses_cd	-0.0193669	ns	0.378653	0.998856	T/ILC	CD4+ T	CD4+ Treg	Mixed
IBTK	ses_cd	-0.0102679	ns	0.378744	0.998856	T/ILC	CD4+ T	CD4+ Treg	Mixed
MIR155HG	ses_cd	-0.0206824	ns	0.378882	0.998856	T/ILC	CD4+ T	CD4+ Treg	Mixed
PHKA2	ses_cd	-0.017163	ns	0.378885	0.998856	T/ILC	CD4+ T	CD4+ Treg	Mixed
AHRR	ses_cd	0.0458643	ns	0.378958	0.998856	T/ILC	CD4+ T	CD4+ Treg	Mixed
ZBTB5	ses_cd	0.0208503	ns	0.379	0.998856	T/ILC	CD4+ T	CD4+ Treg	Mixed
GYPC	ses_cd	0.0100895	ns	0.37904	0.998856	T/ILC	CD4+ T	CD4+ Treg	Mixed
PUS7L	ses_cd	0.0118337	ns	0.379139	0.998856	T/ILC	CD4+ T	CD4+ Treg	Mixed
DERA	ses_cd	-0.0154363	ns	0.379148	0.998856	T/ILC	CD4+ T	CD4+ Treg	Mixed
PARD6A	ses_cd	0.0238152	ns	0.37949	0.998856	T/ILC	CD4+ T	CD4+ Treg	Mixed
GREB1L	ses_cd	-0.0241747	ns	0.379646	0.998856	T/ILC	CD4+ T	CD4+ Treg	Mixed
INTS5	ses_cd	-0.0243135	ns	0.379741	0.998856	T/ILC	CD4+ T	CD4+ Treg	Mixed
AC016773.1	ses_cd	-0.0250871	ns	0.379824	0.998856	T/ILC	CD4+ T	CD4+ Treg	Mixed
NCAPD3	ses_cd	-0.0142922	ns	0.379862	0.998856	T/ILC	CD4+ T	CD4+ Treg	Mixed
KIF1C	ses_cd	0.0246919	ns	0.379864	0.998856	T/ILC	CD4+ T	CD4+ Treg	Mixed
RPTOR	ses_cd	0.0123745	ns	0.379995	0.998856	T/ILC	CD4+ T	CD4+ Treg	Mixed
AC093019.2	ses_cd	0.0199287	ns	0.380058	0.998856	T/ILC	CD4+ T	CD4+ Treg	Mixed
ZNF425	ses_cd	-0.0297506	ns	0.380099	0.998856	T/ILC	CD4+ T	CD4+ Treg	Mixed
POLR2J3	ses_cd	0.0347306	ns	0.380228	0.998856	T/ILC	CD4+ T	CD4+ Treg	Mixed
FOXP1	ses_cd	-0.0126818	ns	0.380235	0.998856	T/ILC	CD4+ T	CD4+ Treg	Mixed
DUOX1	ses_cd	0.0225323	ns	0.380868	0.998856	T/ILC	CD4+ T	CD4+ Treg	Mixed
PHC2	ses_cd	-0.0169015	ns	0.38087	0.998856	T/ILC	CD4+ T	CD4+ Treg	Mixed
RYBP	ses_cd	0.0119388	ns	0.381025	0.998856	T/ILC	CD4+ T	CD4+ Treg	Mixed
CIAO1	ses_cd	0.0118627	ns	0.381068	0.998856	T/ILC	CD4+ T	CD4+ Treg	Mixed
ACAT2	ses_cd	-0.0142335	ns	0.381181	0.998856	T/ILC	CD4+ T	CD4+ Treg	Mixed
AC132872.1	ses_cd	-0.036134	ns	0.381207	0.998856	T/ILC	CD4+ T	CD4+ Treg	Mixed
HCLS1	ses_cd	0.00658705	ns	0.381263	0.998856	T/ILC	CD4+ T	CD4+ Treg	Mixed
DOPEY2	ses_cd	0.0190102	ns	0.381294	0.998856	T/ILC	CD4+ T	CD4+ Treg	Mixed
PPP1R16B	ses_cd	0.0153366	ns	0.381362	0.998856	T/ILC	CD4+ T	CD4+ Treg	Mixed
BORCS7	ses_cd	0.0148506	ns	0.38144	0.998856	T/ILC	CD4+ T	CD4+ Treg	Mixed
ZBTB4	ses_cd	-0.0125026	ns	0.381615	0.998856	T/ILC	CD4+ T	CD4+ Treg	Mixed
FTCDNL1	ses_cd	-0.0331457	ns	0.381616	0.998856	T/ILC	CD4+ T	CD4+ Treg	Mixed
NUP133	ses_cd	-0.013529	ns	0.381626	0.998856	T/ILC	CD4+ T	CD4+ Treg	Mixed
WDR88	ses_cd	0.0248126	ns	0.381705	0.998856	T/ILC	CD4+ T	CD4+ Treg	Mixed
MKL2	ses_cd	0.0148669	ns	0.381816	0.998856	T/ILC	CD4+ T	CD4+ Treg	Mixed
OCIAD2	ses_cd	0.0107904	ns	0.381894	0.998856	T/ILC	CD4+ T	CD4+ Treg	Mixed
ARHGAP12	ses_cd	-0.01126	ns	0.38203	0.998856	T/ILC	CD4+ T	CD4+ Treg	Mixed
BCAS4	ses_cd	0.0195614	ns	0.382329	0.998856	T/ILC	CD4+ T	CD4+ Treg	Mixed
IKZF1	ses_cd	0.00791	ns	0.382395	0.998856	T/ILC	CD4+ T	CD4+ Treg	Mixed
NSD3	ses_cd	0.0070816	ns	0.382578	0.998856	T/ILC	CD4+ T	CD4+ Treg	Mixed
FLVCR1	ses_cd	0.020313	ns	0.382616	0.998856	T/ILC	CD4+ T	CD4+ Treg	Mixed
SLC3A2	ses_cd	-0.0111291	ns	0.382652	0.998856	T/ILC	CD4+ T	CD4+ Treg	Mixed
VDAC3	ses_cd	0.0108839	ns	0.382845	0.998856	T/ILC	CD4+ T	CD4+ Treg	Mixed
S1PR1	ses_cd	0.014078	ns	0.382916	0.998856	T/ILC	CD4+ T	CD4+ Treg	Mixed
LINC00937	ses_cd	0.038064	ns	0.382993	0.998856	T/ILC	CD4+ T	CD4+ Treg	Mixed
AL390728.6	ses_cd	-0.023587	ns	0.383076	0.998856	T/ILC	CD4+ T	CD4+ Treg	Mixed
AP1AR	ses_cd	0.0163935	ns	0.383161	0.998856	T/ILC	CD4+ T	CD4+ Treg	Mixed
RNF187	ses_cd	-0.0153729	ns	0.383177	0.998856	T/ILC	CD4+ T	CD4+ Treg	Mixed
ZNF66	ses_cd	-0.0166912	ns	0.38319	0.998856	T/ILC	CD4+ T	CD4+ Treg	Mixed
MAPK6	ses_cd	0.0136539	ns	0.383211	0.998856	T/ILC	CD4+ T	CD4+ Treg	Mixed
KCTD6	ses_cd	-0.021854	ns	0.383262	0.998856	T/ILC	CD4+ T	CD4+ Treg	Mixed
PRTFDC1	ses_cd	0.034693	ns	0.383473	0.998856	T/ILC	CD4+ T	CD4+ Treg	Mixed
ALKBH2	ses_cd	-0.0201303	ns	0.383481	0.998856	T/ILC	CD4+ T	CD4+ Treg	Mixed
RBM18	ses_cd	-0.015914	ns	0.383661	0.998856	T/ILC	CD4+ T	CD4+ Treg	Mixed
FBXO4	ses_cd	-0.0169404	ns	0.383672	0.998856	T/ILC	CD4+ T	CD4+ Treg	Mixed
ZNF775	ses_cd	0.0301115	ns	0.38384	0.998856	T/ILC	CD4+ T	CD4+ Treg	Mixed
TUBA8	ses_cd	0.0317948	ns	0.383955	0.998856	T/ILC	CD4+ T	CD4+ Treg	Mixed
ENY2	ses_cd	-0.0120542	ns	0.383956	0.998856	T/ILC	CD4+ T	CD4+ Treg	Mixed
CLPTM1L	ses_cd	-0.0111716	ns	0.38396	0.998856	T/ILC	CD4+ T	CD4+ Treg	Mixed
CPSF2	ses_cd	0.0104229	ns	0.384091	0.998856	T/ILC	CD4+ T	CD4+ Treg	Mixed
AC003102.1	ses_cd	-0.0261459	ns	0.384224	0.998856	T/ILC	CD4+ T	CD4+ Treg	Mixed
PMM1	ses_cd	-0.0183177	ns	0.384272	0.998856	T/ILC	CD4+ T	CD4+ Treg	Mixed
GALNT11	ses_cd	-0.013321	ns	0.384282	0.998856	T/ILC	CD4+ T	CD4+ Treg	Mixed
AC097376.2	ses_cd	-0.0137337	ns	0.384296	0.998856	T/ILC	CD4+ T	CD4+ Treg	Mixed
PPP2CB	ses_cd	-0.0152737	ns	0.384332	0.998856	T/ILC	CD4+ T	CD4+ Treg	Mixed
SRSF3	ses_cd	0.0121931	ns	0.384337	0.998856	T/ILC	CD4+ T	CD4+ Treg	Mixed
DDX31	ses_cd	-0.0180242	ns	0.384451	0.998856	T/ILC	CD4+ T	CD4+ Treg	Mixed
C16orf72	ses_cd	0.01232	ns	0.384476	0.998856	T/ILC	CD4+ T	CD4+ Treg	Mixed
AC008735.2	ses_cd	-0.0292039	ns	0.38448	0.998856	T/ILC	CD4+ T	CD4+ Treg	Mixed
CMTR2	ses_cd	-0.0169992	ns	0.384612	0.998856	T/ILC	CD4+ T	CD4+ Treg	Mixed
RNF123	ses_cd	0.019323	ns	0.384696	0.998856	T/ILC	CD4+ T	CD4+ Treg	Mixed
ERAP1	ses_cd	-0.010777	ns	0.384866	0.998856	T/ILC	CD4+ T	CD4+ Treg	Mixed
SLC11A2	ses_cd	-0.0156897	ns	0.384993	0.998856	T/ILC	CD4+ T	CD4+ Treg	Mixed
DERL2	ses_cd	-0.0135339	ns	0.385149	0.998856	T/ILC	CD4+ T	CD4+ Treg	Mixed
TMPO	ses_cd	-0.00768383	ns	0.3852	0.998856	T/ILC	CD4+ T	CD4+ Treg	Mixed
PCYOX1	ses_cd	-0.0160934	ns	0.385206	0.998856	T/ILC	CD4+ T	CD4+ Treg	Mixed
ST8SIA6	ses_cd	-0.0249536	ns	0.385208	0.998856	T/ILC	CD4+ T	CD4+ Treg	Mixed
TBC1D10B	ses_cd	-0.0180667	ns	0.385371	0.998856	T/ILC	CD4+ T	CD4+ Treg	Mixed
SPG11	ses_cd	-0.0125117	ns	0.385478	0.998856	T/ILC	CD4+ T	CD4+ Treg	Mixed
PLET1	ses_cd	0.0274111	ns	0.385554	0.998856	T/ILC	CD4+ T	CD4+ Treg	Mixed
PPM1A	ses_cd	0.0118585	ns	0.38556	0.998856	T/ILC	CD4+ T	CD4+ Treg	Mixed
AC107067.1	ses_cd	-0.0351376	ns	0.385649	0.998856	T/ILC	CD4+ T	CD4+ Treg	Mixed
HAVCR2	ses_cd	-0.0206982	ns	0.38569	0.998856	T/ILC	CD4+ T	CD4+ Treg	Mixed
ZNF707	ses_cd	0.0250811	ns	0.385717	0.998856	T/ILC	CD4+ T	CD4+ Treg	Mixed
ZNF354A	ses_cd	-0.0181752	ns	0.385792	0.998856	T/ILC	CD4+ T	CD4+ Treg	Mixed
CDIP1	ses_cd	0.0189722	ns	0.385853	0.998856	T/ILC	CD4+ T	CD4+ Treg	Mixed
KANSL3	ses_cd	0.0144099	ns	0.385905	0.998856	T/ILC	CD4+ T	CD4+ Treg	Mixed
FAM174A	ses_cd	0.0203123	ns	0.386063	0.998856	T/ILC	CD4+ T	CD4+ Treg	Mixed
IQCN	ses_cd	0.0331514	ns	0.386136	0.998856	T/ILC	CD4+ T	CD4+ Treg	Mixed
SEC23A	ses_cd	-0.0111935	ns	0.386211	0.998856	T/ILC	CD4+ T	CD4+ Treg	Mixed
TET3	ses_cd	-0.0149938	ns	0.386282	0.998856	T/ILC	CD4+ T	CD4+ Treg	Mixed
AC027682.4	ses_cd	0.0193145	ns	0.386443	0.998856	T/ILC	CD4+ T	CD4+ Treg	Mixed
USE1	ses_cd	0.01351	ns	0.386452	0.998856	T/ILC	CD4+ T	CD4+ Treg	Mixed
ARHGAP25	ses_cd	0.0088304	ns	0.386459	0.998856	T/ILC	CD4+ T	CD4+ Treg	Mixed
TECPR1	ses_cd	-0.013108	ns	0.386565	0.998856	T/ILC	CD4+ T	CD4+ Treg	Mixed
LINC00624	ses_cd	-0.0322182	ns	0.386798	0.998856	T/ILC	CD4+ T	CD4+ Treg	Mixed
LZTFL1	ses_cd	-0.028361	ns	0.386805	0.998856	T/ILC	CD4+ T	CD4+ Treg	Mixed
SIN3B	ses_cd	0.016749	ns	0.386843	0.998856	T/ILC	CD4+ T	CD4+ Treg	Mixed
ZFP36L1	ses_cd	-0.00944544	ns	0.386851	0.998856	T/ILC	CD4+ T	CD4+ Treg	Mixed
CPEB2	ses_cd	0.0156823	ns	0.386856	0.998856	T/ILC	CD4+ T	CD4+ Treg	Mixed
SGCB	ses_cd	0.0230442	ns	0.386882	0.998856	T/ILC	CD4+ T	CD4+ Treg	Mixed
RC3H2	ses_cd	-0.00882344	ns	0.386904	0.998856	T/ILC	CD4+ T	CD4+ Treg	Mixed
THRA	ses_cd	-0.0179632	ns	0.387	0.998856	T/ILC	CD4+ T	CD4+ Treg	Mixed
FAM219B	ses_cd	-0.0155216	ns	0.387076	0.998856	T/ILC	CD4+ T	CD4+ Treg	Mixed
TNFAIP1	ses_cd	0.023323	ns	0.387184	0.998856	T/ILC	CD4+ T	CD4+ Treg	Mixed
RNF144A	ses_cd	-0.0223804	ns	0.387232	0.998856	T/ILC	CD4+ T	CD4+ Treg	Mixed
AC010754.1	ses_cd	0.0344272	ns	0.387412	0.998856	T/ILC	CD4+ T	CD4+ Treg	Mixed
MAP2	ses_cd	-0.0399591	ns	0.387644	0.998856	T/ILC	CD4+ T	CD4+ Treg	Mixed
COQ4	ses_cd	-0.0171345	ns	0.387731	0.998856	T/ILC	CD4+ T	CD4+ Treg	Mixed
UBE2L6	ses_cd	0.0181244	ns	0.387786	0.998856	T/ILC	CD4+ T	CD4+ Treg	Mixed
CD2AP	ses_cd	0.0135721	ns	0.387829	0.998856	T/ILC	CD4+ T	CD4+ Treg	Mixed
FBXO36	ses_cd	0.0262823	ns	0.387934	0.998856	T/ILC	CD4+ T	CD4+ Treg	Mixed
AL356805.1	ses_cd	0.0210887	ns	0.387952	0.998856	T/ILC	CD4+ T	CD4+ Treg	Mixed
BTRC	ses_cd	-0.0120331	ns	0.388124	0.998856	T/ILC	CD4+ T	CD4+ Treg	Mixed
AC013437.1	ses_cd	0.0240131	ns	0.388146	0.998856	T/ILC	CD4+ T	CD4+ Treg	Mixed
DERL1	ses_cd	0.0104387	ns	0.388255	0.998856	T/ILC	CD4+ T	CD4+ Treg	Mixed
NISCH	ses_cd	0.0152035	ns	0.388256	0.998856	T/ILC	CD4+ T	CD4+ Treg	Mixed
AL590764.2	ses_cd	-0.0283448	ns	0.388407	0.998856	T/ILC	CD4+ T	CD4+ Treg	Mixed
PARP12	ses_cd	0.0169668	ns	0.388507	0.998856	T/ILC	CD4+ T	CD4+ Treg	Mixed
COQ8A	ses_cd	0.0144618	ns	0.388516	0.998856	T/ILC	CD4+ T	CD4+ Treg	Mixed
GBA2	ses_cd	-0.0225981	ns	0.388756	0.998856	T/ILC	CD4+ T	CD4+ Treg	Mixed
TAP2	ses_cd	0.0166637	ns	0.389055	0.998856	T/ILC	CD4+ T	CD4+ Treg	Mixed
ZNF451	ses_cd	-0.00917558	ns	0.389102	0.998856	T/ILC	CD4+ T	CD4+ Treg	Mixed
FBXO44	ses_cd	-0.0210609	ns	0.389155	0.998856	T/ILC	CD4+ T	CD4+ Treg	Mixed
GCNT2	ses_cd	-0.0227819	ns	0.389202	0.998856	T/ILC	CD4+ T	CD4+ Treg	Mixed
TIMM13	ses_cd	0.016323	ns	0.389251	0.998856	T/ILC	CD4+ T	CD4+ Treg	Mixed
XRCC3	ses_cd	-0.0250354	ns	0.389315	0.998856	T/ILC	CD4+ T	CD4+ Treg	Mixed
DMAC1	ses_cd	-0.0119883	ns	0.389316	0.998856	T/ILC	CD4+ T	CD4+ Treg	Mixed
PTBP2	ses_cd	-0.0121239	ns	0.389319	0.998856	T/ILC	CD4+ T	CD4+ Treg	Mixed
RPS24	ses_cd	-0.0120412	ns	0.389319	0.998856	T/ILC	CD4+ T	CD4+ Treg	Mixed
RINT1	ses_cd	0.0138062	ns	0.389378	0.998856	T/ILC	CD4+ T	CD4+ Treg	Mixed
TMEM199	ses_cd	-0.0178552	ns	0.389564	0.998856	T/ILC	CD4+ T	CD4+ Treg	Mixed
NSG1	ses_cd	0.0374417	ns	0.389804	0.998856	T/ILC	CD4+ T	CD4+ Treg	Mixed
CNDP2	ses_cd	0.0156151	ns	0.38986	0.998856	T/ILC	CD4+ T	CD4+ Treg	Mixed
SLC25A38	ses_cd	0.0135207	ns	0.389866	0.998856	T/ILC	CD4+ T	CD4+ Treg	Mixed
CDHR2	ses_cd	-0.026616	ns	0.389887	0.998856	T/ILC	CD4+ T	CD4+ Treg	Mixed
CRK	ses_cd	-0.0119424	ns	0.389929	0.998856	T/ILC	CD4+ T	CD4+ Treg	Mixed
ST3GAL5	ses_cd	-0.0137346	ns	0.39003	0.998856	T/ILC	CD4+ T	CD4+ Treg	Mixed
NACC1	ses_cd	-0.02136	ns	0.390107	0.998856	T/ILC	CD4+ T	CD4+ Treg	Mixed
TRAV3	ses_cd	0.0370893	ns	0.390195	0.998856	T/ILC	CD4+ T	CD4+ Treg	Mixed
CHST12	ses_cd	0.0180959	ns	0.39021	0.998856	T/ILC	CD4+ T	CD4+ Treg	Mixed
C9orf64	ses_cd	-0.0232608	ns	0.390399	0.998856	T/ILC	CD4+ T	CD4+ Treg	Mixed
PPCDC	ses_cd	0.0184495	ns	0.390481	0.998856	T/ILC	CD4+ T	CD4+ Treg	Mixed
TYSND1	ses_cd	-0.0158728	ns	0.39061	0.998856	T/ILC	CD4+ T	CD4+ Treg	Mixed
HARS2	ses_cd	-0.017517	ns	0.390656	0.998856	T/ILC	CD4+ T	CD4+ Treg	Mixed
RAP2A	ses_cd	-0.0169859	ns	0.390685	0.998856	T/ILC	CD4+ T	CD4+ Treg	Mixed
YWHAB	ses_cd	0.00917059	ns	0.390722	0.998856	T/ILC	CD4+ T	CD4+ Treg	Mixed
LRRC14	ses_cd	-0.0242708	ns	0.390775	0.998856	T/ILC	CD4+ T	CD4+ Treg	Mixed
HSPA1B	ses_cd	-0.0275021	ns	0.391038	0.998856	T/ILC	CD4+ T	CD4+ Treg	Mixed
TKFC	ses_cd	0.0237454	ns	0.391079	0.998856	T/ILC	CD4+ T	CD4+ Treg	Mixed
SPATA1	ses_cd	0.0161099	ns	0.391088	0.998856	T/ILC	CD4+ T	CD4+ Treg	Mixed
MARCH2	ses_cd	-0.0200426	ns	0.391326	0.998856	T/ILC	CD4+ T	CD4+ Treg	Mixed
ZNF691	ses_cd	0.0238624	ns	0.391338	0.998856	T/ILC	CD4+ T	CD4+ Treg	Mixed
AC020928.1	ses_cd	-0.0226644	ns	0.391526	0.998856	T/ILC	CD4+ T	CD4+ Treg	Mixed
AC092652.2	ses_cd	0.0147245	ns	0.391576	0.998856	T/ILC	CD4+ T	CD4+ Treg	Mixed
SAMSN1	ses_cd	0.0103499	ns	0.391664	0.998856	T/ILC	CD4+ T	CD4+ Treg	Mixed
SCAMP1-AS1	ses_cd	0.0165107	ns	0.391783	0.998856	T/ILC	CD4+ T	CD4+ Treg	Mixed
FIP1L1	ses_cd	-0.0129095	ns	0.391865	0.998856	T/ILC	CD4+ T	CD4+ Treg	Mixed
ZSCAN5A	ses_cd	-0.0200435	ns	0.391925	0.998856	T/ILC	CD4+ T	CD4+ Treg	Mixed
AL592166.1	ses_cd	-0.034317	ns	0.392025	0.998856	T/ILC	CD4+ T	CD4+ Treg	Mixed
PARVG	ses_cd	-0.0145535	ns	0.3922	0.998856	T/ILC	CD4+ T	CD4+ Treg	Mixed
EIF3H	ses_cd	-0.00732986	ns	0.392274	0.998856	T/ILC	CD4+ T	CD4+ Treg	Mixed
ELOVL5	ses_cd	0.00831366	ns	0.392286	0.998856	T/ILC	CD4+ T	CD4+ Treg	Mixed
CTU2	ses_cd	-0.0257783	ns	0.392405	0.998856	T/ILC	CD4+ T	CD4+ Treg	Mixed
TRIM13	ses_cd	-0.0104589	ns	0.392428	0.998856	T/ILC	CD4+ T	CD4+ Treg	Mixed
ERCC6L2	ses_cd	-0.0133746	ns	0.392458	0.998856	T/ILC	CD4+ T	CD4+ Treg	Mixed
RCC1	ses_cd	-0.0108722	ns	0.392539	0.998856	T/ILC	CD4+ T	CD4+ Treg	Mixed
YWHAZ	ses_cd	0.00658928	ns	0.39259	0.998856	T/ILC	CD4+ T	CD4+ Treg	Mixed
DGKA	ses_cd	-0.00764614	ns	0.392726	0.998856	T/ILC	CD4+ T	CD4+ Treg	Mixed
AC010331.1	ses_cd	0.0325187	ns	0.392769	0.998856	T/ILC	CD4+ T	CD4+ Treg	Mixed
TRAV14DV4	ses_cd	0.0319744	ns	0.392858	0.998856	T/ILC	CD4+ T	CD4+ Treg	Mixed
AC090921.1	ses_cd	-0.0375404	ns	0.392863	0.998856	T/ILC	CD4+ T	CD4+ Treg	Mixed
CSKMT	ses_cd	-0.0214551	ns	0.3929	0.998856	T/ILC	CD4+ T	CD4+ Treg	Mixed
C17orf51	ses_cd	-0.0284748	ns	0.392904	0.998856	T/ILC	CD4+ T	CD4+ Treg	Mixed
NRDE2	ses_cd	0.0136748	ns	0.392964	0.998856	T/ILC	CD4+ T	CD4+ Treg	Mixed
AC026704.1	ses_cd	0.0197267	ns	0.393063	0.998856	T/ILC	CD4+ T	CD4+ Treg	Mixed
GPR108	ses_cd	0.0181107	ns	0.39314	0.998856	T/ILC	CD4+ T	CD4+ Treg	Mixed
BX284668.6	ses_cd	-0.0317689	ns	0.393182	0.998856	T/ILC	CD4+ T	CD4+ Treg	Mixed
KDM5A	ses_cd	-0.00721739	ns	0.393216	0.998856	T/ILC	CD4+ T	CD4+ Treg	Mixed
EMSY	ses_cd	0.0108586	ns	0.393277	0.998856	T/ILC	CD4+ T	CD4+ Treg	Mixed
ATAD1	ses_cd	-0.0096152	ns	0.393388	0.998856	T/ILC	CD4+ T	CD4+ Treg	Mixed
ATP6V0E1	ses_cd	0.00797318	ns	0.393436	0.998856	T/ILC	CD4+ T	CD4+ Treg	Mixed
LDHB	ses_cd	-0.00884717	ns	0.393542	0.998856	T/ILC	CD4+ T	CD4+ Treg	Mixed
COG3	ses_cd	-0.0128319	ns	0.393546	0.998856	T/ILC	CD4+ T	CD4+ Treg	Mixed
AC133644.2	ses_cd	0.0239493	ns	0.393946	0.998856	T/ILC	CD4+ T	CD4+ Treg	Mixed
FBXL13	ses_cd	0.0251521	ns	0.393966	0.998856	T/ILC	CD4+ T	CD4+ Treg	Mixed
HCST	ses_cd	0.0144333	ns	0.394004	0.998856	T/ILC	CD4+ T	CD4+ Treg	Mixed
ARF4	ses_cd	0.010891	ns	0.394134	0.998856	T/ILC	CD4+ T	CD4+ Treg	Mixed
RBM17	ses_cd	0.00840253	ns	0.394251	0.998856	T/ILC	CD4+ T	CD4+ Treg	Mixed
ZFP90	ses_cd	0.0110025	ns	0.394368	0.998856	T/ILC	CD4+ T	CD4+ Treg	Mixed
CHMP1A	ses_cd	-0.0178164	ns	0.394417	0.998856	T/ILC	CD4+ T	CD4+ Treg	Mixed
RAD51D	ses_cd	-0.0209213	ns	0.394452	0.998856	T/ILC	CD4+ T	CD4+ Treg	Mixed
BAX	ses_cd	0.0134469	ns	0.394483	0.998856	T/ILC	CD4+ T	CD4+ Treg	Mixed
MAPRE3	ses_cd	0.0355631	ns	0.394606	0.998856	T/ILC	CD4+ T	CD4+ Treg	Mixed
RETREG1	ses_cd	-0.0128372	ns	0.394699	0.998856	T/ILC	CD4+ T	CD4+ Treg	Mixed
METTL21A	ses_cd	-0.0134368	ns	0.394826	0.998856	T/ILC	CD4+ T	CD4+ Treg	Mixed
ZFAND6	ses_cd	0.00817294	ns	0.394899	0.998856	T/ILC	CD4+ T	CD4+ Treg	Mixed
ADAMTS3	ses_cd	-0.0391473	ns	0.394919	0.998856	T/ILC	CD4+ T	CD4+ Treg	Mixed
FBXO34	ses_cd	-0.0104973	ns	0.395044	0.998856	T/ILC	CD4+ T	CD4+ Treg	Mixed
MFSD11	ses_cd	-0.0138635	ns	0.395059	0.998856	T/ILC	CD4+ T	CD4+ Treg	Mixed
XPR1	ses_cd	0.011183	ns	0.395169	0.998856	T/ILC	CD4+ T	CD4+ Treg	Mixed
AP001628.1	ses_cd	-0.025791	ns	0.3952	0.998856	T/ILC	CD4+ T	CD4+ Treg	Mixed
PIAS1	ses_cd	-0.00914845	ns	0.395216	0.998856	T/ILC	CD4+ T	CD4+ Treg	Mixed
ZNF480	ses_cd	0.0117111	ns	0.395289	0.998856	T/ILC	CD4+ T	CD4+ Treg	Mixed
CCDC159	ses_cd	-0.018056	ns	0.395366	0.998856	T/ILC	CD4+ T	CD4+ Treg	Mixed
RPS19	ses_cd	-0.0126708	ns	0.395463	0.998856	T/ILC	CD4+ T	CD4+ Treg	Mixed
PUDP	ses_cd	-0.0125048	ns	0.395563	0.998856	T/ILC	CD4+ T	CD4+ Treg	Mixed
BIN2	ses_cd	-0.00719166	ns	0.395605	0.998856	T/ILC	CD4+ T	CD4+ Treg	Mixed
MPHOSPH8	ses_cd	-0.00696861	ns	0.395732	0.998856	T/ILC	CD4+ T	CD4+ Treg	Mixed
AL355916.2	ses_cd	-0.0250993	ns	0.396045	0.998856	T/ILC	CD4+ T	CD4+ Treg	Mixed
COX18	ses_cd	0.016949	ns	0.396227	0.998856	T/ILC	CD4+ T	CD4+ Treg	Mixed
USP45	ses_cd	0.0149288	ns	0.396244	0.998856	T/ILC	CD4+ T	CD4+ Treg	Mixed
RTF1	ses_cd	0.00827142	ns	0.396278	0.998856	T/ILC	CD4+ T	CD4+ Treg	Mixed
LACTB2-AS1	ses_cd	-0.0187812	ns	0.39631	0.998856	T/ILC	CD4+ T	CD4+ Treg	Mixed
AC127521.1	ses_cd	-0.0211851	ns	0.396389	0.998856	T/ILC	CD4+ T	CD4+ Treg	Mixed
ZNF816-ZNF321P	ses_cd	-0.0267701	ns	0.396484	0.998856	T/ILC	CD4+ T	CD4+ Treg	Mixed
NFATC2	ses_cd	-0.00967275	ns	0.396499	0.998856	T/ILC	CD4+ T	CD4+ Treg	Mixed
AL109741.1	ses_cd	-0.0304576	ns	0.396517	0.998856	T/ILC	CD4+ T	CD4+ Treg	Mixed
AC093227.1	ses_cd	-0.0315385	ns	0.396619	0.998856	T/ILC	CD4+ T	CD4+ Treg	Mixed
CEP72	ses_cd	0.0241829	ns	0.39666	0.998856	T/ILC	CD4+ T	CD4+ Treg	Mixed
TMEM14A	ses_cd	0.0163087	ns	0.396685	0.998856	T/ILC	CD4+ T	CD4+ Treg	Mixed
FBXO6	ses_cd	0.0287191	ns	0.396779	0.998856	T/ILC	CD4+ T	CD4+ Treg	Mixed
NAXE	ses_cd	-0.0152017	ns	0.396808	0.998856	T/ILC	CD4+ T	CD4+ Treg	Mixed
MAL	ses_cd	-0.0114752	ns	0.396819	0.998856	T/ILC	CD4+ T	CD4+ Treg	Mixed
ARHGAP4	ses_cd	-0.00954217	ns	0.397029	0.998856	T/ILC	CD4+ T	CD4+ Treg	Mixed
WWOX	ses_cd	-0.013238	ns	0.39716	0.998856	T/ILC	CD4+ T	CD4+ Treg	Mixed
IFIT3	ses_cd	0.0469488	ns	0.397204	0.998856	T/ILC	CD4+ T	CD4+ Treg	Mixed
ALDOA	ses_cd	-0.0210454	ns	0.397214	0.998856	T/ILC	CD4+ T	CD4+ Treg	Mixed
EPRS	ses_cd	-0.00973014	ns	0.397464	0.998856	T/ILC	CD4+ T	CD4+ Treg	Mixed
ZNF684	ses_cd	-0.0271069	ns	0.397677	0.998856	T/ILC	CD4+ T	CD4+ Treg	Mixed
AL359922.1	ses_cd	0.0310712	ns	0.397716	0.998856	T/ILC	CD4+ T	CD4+ Treg	Mixed
AL031663.3	ses_cd	-0.0279613	ns	0.39789	0.998856	T/ILC	CD4+ T	CD4+ Treg	Mixed
NDUFB6	ses_cd	0.0115525	ns	0.397999	0.998856	T/ILC	CD4+ T	CD4+ Treg	Mixed
BCL2	ses_cd	-0.0152717	ns	0.398089	0.998856	T/ILC	CD4+ T	CD4+ Treg	Mixed
RPL11	ses_cd	-0.0121568	ns	0.398212	0.998856	T/ILC	CD4+ T	CD4+ Treg	Mixed
SNX18	ses_cd	-0.0192939	ns	0.398227	0.998856	T/ILC	CD4+ T	CD4+ Treg	Mixed
C1QL3	ses_cd	-0.0328109	ns	0.398534	0.998856	T/ILC	CD4+ T	CD4+ Treg	Mixed
UBXN11	ses_cd	-0.0207879	ns	0.398813	0.998856	T/ILC	CD4+ T	CD4+ Treg	Mixed
GATAD2A	ses_cd	-0.0096934	ns	0.399057	0.998856	T/ILC	CD4+ T	CD4+ Treg	Mixed
HLA-DPA1	ses_cd	0.0265737	ns	0.399107	0.998856	T/ILC	CD4+ T	CD4+ Treg	Mixed
TCP11L1	ses_cd	-0.0168258	ns	0.399156	0.998856	T/ILC	CD4+ T	CD4+ Treg	Mixed
BTN3A3	ses_cd	0.0154103	ns	0.39921	0.998856	T/ILC	CD4+ T	CD4+ Treg	Mixed
MYSM1	ses_cd	-0.00932663	ns	0.399214	0.998856	T/ILC	CD4+ T	CD4+ Treg	Mixed
ATP6V0A2	ses_cd	0.0118229	ns	0.399307	0.998856	T/ILC	CD4+ T	CD4+ Treg	Mixed
SLC9A8	ses_cd	-0.0115873	ns	0.399336	0.998856	T/ILC	CD4+ T	CD4+ Treg	Mixed
AC087501.1	ses_cd	0.0233705	ns	0.399417	0.998856	T/ILC	CD4+ T	CD4+ Treg	Mixed
AC048341.1	ses_cd	-0.0211107	ns	0.399441	0.998856	T/ILC	CD4+ T	CD4+ Treg	Mixed
WIPF1	ses_cd	0.0073236	ns	0.399521	0.998856	T/ILC	CD4+ T	CD4+ Treg	Mixed
ZNF92	ses_cd	0.0127937	ns	0.399573	0.998856	T/ILC	CD4+ T	CD4+ Treg	Mixed
AC004596.1	ses_cd	-0.0299947	ns	0.3996	0.998856	T/ILC	CD4+ T	CD4+ Treg	Mixed
VPS13D	ses_cd	-0.00935068	ns	0.399778	0.998856	T/ILC	CD4+ T	CD4+ Treg	Mixed
PPP6R1	ses_cd	0.0108222	ns	0.399796	0.998856	T/ILC	CD4+ T	CD4+ Treg	Mixed
MYH10	ses_cd	0.0256747	ns	0.399849	0.998856	T/ILC	CD4+ T	CD4+ Treg	Mixed
AL157786.1	ses_cd	0.020205	ns	0.399891	0.998856	T/ILC	CD4+ T	CD4+ Treg	Mixed
CYSLTR2	ses_cd	0.0251648	ns	0.399935	0.998856	T/ILC	CD4+ T	CD4+ Treg	Mixed
TSPAN18	ses_cd	-0.0165993	ns	0.399957	0.998856	T/ILC	CD4+ T	CD4+ Treg	Mixed
ABCA5	ses_cd	-0.0118094	ns	0.399976	0.998856	T/ILC	CD4+ T	CD4+ Treg	Mixed
PRPF3	ses_cd	-0.0116106	ns	0.399983	0.998856	T/ILC	CD4+ T	CD4+ Treg	Mixed
CAP1	ses_cd	-0.00863351	ns	0.400241	0.998856	T/ILC	CD4+ T	CD4+ Treg	Mixed
C1GALT1C1	ses_cd	-0.0148476	ns	0.400375	0.998856	T/ILC	CD4+ T	CD4+ Treg	Mixed
MPP6	ses_cd	-0.0209727	ns	0.400401	0.998856	T/ILC	CD4+ T	CD4+ Treg	Mixed
FABP5	ses_cd	0.0252412	ns	0.400465	0.998856	T/ILC	CD4+ T	CD4+ Treg	Mixed
SLC26A2	ses_cd	-0.0213608	ns	0.400506	0.998856	T/ILC	CD4+ T	CD4+ Treg	Mixed
SMIM8	ses_cd	-0.0132367	ns	0.400512	0.998856	T/ILC	CD4+ T	CD4+ Treg	Mixed
URB1-AS1	ses_cd	0.0297259	ns	0.400526	0.998856	T/ILC	CD4+ T	CD4+ Treg	Mixed
CDK11B	ses_cd	-0.00948436	ns	0.400551	0.998856	T/ILC	CD4+ T	CD4+ Treg	Mixed
MED1	ses_cd	-0.0129041	ns	0.400623	0.998856	T/ILC	CD4+ T	CD4+ Treg	Mixed
AL137145.2	ses_cd	0.0317252	ns	0.40086	0.998856	T/ILC	CD4+ T	CD4+ Treg	Mixed
MSMO1	ses_cd	-0.0164475	ns	0.40089	0.998856	T/ILC	CD4+ T	CD4+ Treg	Mixed
SMURF2	ses_cd	-0.0143077	ns	0.400938	0.998856	T/ILC	CD4+ T	CD4+ Treg	Mixed
ADAM19	ses_cd	0.0187224	ns	0.40112	0.998856	T/ILC	CD4+ T	CD4+ Treg	Mixed
THBS4	ses_cd	0.0224919	ns	0.401178	0.998856	T/ILC	CD4+ T	CD4+ Treg	Mixed
YIPF1	ses_cd	0.0153138	ns	0.401278	0.998856	T/ILC	CD4+ T	CD4+ Treg	Mixed
MRPS35	ses_cd	-0.0105809	ns	0.401282	0.998856	T/ILC	CD4+ T	CD4+ Treg	Mixed
AC025159.1	ses_cd	0.0130922	ns	0.401291	0.998856	T/ILC	CD4+ T	CD4+ Treg	Mixed
IL18RAP	ses_cd	0.0380651	ns	0.401332	0.998856	T/ILC	CD4+ T	CD4+ Treg	Mixed
GTF2E1	ses_cd	0.0186646	ns	0.401364	0.998856	T/ILC	CD4+ T	CD4+ Treg	Mixed
SLIRP	ses_cd	-0.00894468	ns	0.401367	0.998856	T/ILC	CD4+ T	CD4+ Treg	Mixed
TMEM266	ses_cd	0.033817	ns	0.401407	0.998856	T/ILC	CD4+ T	CD4+ Treg	Mixed
SLC51A	ses_cd	0.0223932	ns	0.40142	0.998856	T/ILC	CD4+ T	CD4+ Treg	Mixed
DUSP3	ses_cd	-0.0378272	ns	0.401537	0.998856	T/ILC	CD4+ T	CD4+ Treg	Mixed
RGP1	ses_cd	-0.0145652	ns	0.401553	0.998856	T/ILC	CD4+ T	CD4+ Treg	Mixed
SLC25A27	ses_cd	-0.0370175	ns	0.401608	0.998856	T/ILC	CD4+ T	CD4+ Treg	Mixed
SEC22B	ses_cd	-0.0128299	ns	0.401694	0.998856	T/ILC	CD4+ T	CD4+ Treg	Mixed
DENND5B	ses_cd	-0.0361053	ns	0.401831	0.998856	T/ILC	CD4+ T	CD4+ Treg	Mixed
ABL2	ses_cd	-0.0137806	ns	0.401848	0.998856	T/ILC	CD4+ T	CD4+ Treg	Mixed
LOXL2	ses_cd	0.0241323	ns	0.401899	0.998856	T/ILC	CD4+ T	CD4+ Treg	Mixed
ZNHIT2	ses_cd	-0.0230479	ns	0.40195	0.998856	T/ILC	CD4+ T	CD4+ Treg	Mixed
KLHL6	ses_cd	-0.0105774	ns	0.401961	0.998856	T/ILC	CD4+ T	CD4+ Treg	Mixed
TBCK	ses_cd	0.0112233	ns	0.402025	0.998856	T/ILC	CD4+ T	CD4+ Treg	Mixed
PDE8A	ses_cd	-0.0138937	ns	0.402031	0.998856	T/ILC	CD4+ T	CD4+ Treg	Mixed
ASCC1	ses_cd	-0.0141105	ns	0.40212	0.998856	T/ILC	CD4+ T	CD4+ Treg	Mixed
UBL7-AS1	ses_cd	0.0169244	ns	0.402199	0.998856	T/ILC	CD4+ T	CD4+ Treg	Mixed
MIR181A2HG	ses_cd	0.0392962	ns	0.402213	0.998856	T/ILC	CD4+ T	CD4+ Treg	Mixed
RNASEH1-AS1	ses_cd	-0.0232226	ns	0.402217	0.998856	T/ILC	CD4+ T	CD4+ Treg	Mixed
AL035071.2	ses_cd	-0.0216616	ns	0.402257	0.998856	T/ILC	CD4+ T	CD4+ Treg	Mixed
C4orf33	ses_cd	0.0247245	ns	0.402274	0.998856	T/ILC	CD4+ T	CD4+ Treg	Mixed
GIMAP7	ses_cd	-0.00989823	ns	0.40244	0.998856	T/ILC	CD4+ T	CD4+ Treg	Mixed
COCH	ses_cd	-0.0310795	ns	0.402567	0.998856	T/ILC	CD4+ T	CD4+ Treg	Mixed
GRWD1	ses_cd	-0.0186324	ns	0.402688	0.998856	T/ILC	CD4+ T	CD4+ Treg	Mixed
AKAP17A	ses_cd	0.0140219	ns	0.402697	0.998856	T/ILC	CD4+ T	CD4+ Treg	Mixed
ZNF142	ses_cd	-0.0193111	ns	0.402957	0.998856	T/ILC	CD4+ T	CD4+ Treg	Mixed
SUPT20H	ses_cd	-0.0103763	ns	0.402984	0.998856	T/ILC	CD4+ T	CD4+ Treg	Mixed
ZCCHC2	ses_cd	-0.0118932	ns	0.403004	0.998856	T/ILC	CD4+ T	CD4+ Treg	Mixed
AMZ1	ses_cd	0.0201547	ns	0.403154	0.998856	T/ILC	CD4+ T	CD4+ Treg	Mixed
P2RY14	ses_cd	0.0501274	ns	0.403178	0.998856	T/ILC	CD4+ T	CD4+ Treg	Mixed
ING1	ses_cd	0.0121642	ns	0.403254	0.998856	T/ILC	CD4+ T	CD4+ Treg	Mixed
TPGS2	ses_cd	0.012836	ns	0.403401	0.998856	T/ILC	CD4+ T	CD4+ Treg	Mixed
ZNF671	ses_cd	-0.0227074	ns	0.403441	0.998856	T/ILC	CD4+ T	CD4+ Treg	Mixed
SSH2	ses_cd	-0.0131878	ns	0.403485	0.998856	T/ILC	CD4+ T	CD4+ Treg	Mixed
TULP3	ses_cd	-0.019083	ns	0.403624	0.998856	T/ILC	CD4+ T	CD4+ Treg	Mixed
MCAT	ses_cd	0.0239969	ns	0.403753	0.998856	T/ILC	CD4+ T	CD4+ Treg	Mixed
CKS1B	ses_cd	0.0205474	ns	0.403757	0.998856	T/ILC	CD4+ T	CD4+ Treg	Mixed
CCDC191	ses_cd	-0.0188816	ns	0.403908	0.998856	T/ILC	CD4+ T	CD4+ Treg	Mixed
CIT	ses_cd	-0.0313302	ns	0.403936	0.998856	T/ILC	CD4+ T	CD4+ Treg	Mixed
RNF43	ses_cd	0.0192031	ns	0.403946	0.998856	T/ILC	CD4+ T	CD4+ Treg	Mixed
Z83844.1	ses_cd	-0.0294657	ns	0.403977	0.998856	T/ILC	CD4+ T	CD4+ Treg	Mixed
EFCAB2	ses_cd	-0.0151015	ns	0.40422	0.998856	T/ILC	CD4+ T	CD4+ Treg	Mixed
SEMA4B	ses_cd	-0.0227335	ns	0.404329	0.998856	T/ILC	CD4+ T	CD4+ Treg	Mixed
TRIM61	ses_cd	-0.0339511	ns	0.404331	0.998856	T/ILC	CD4+ T	CD4+ Treg	Mixed
GOLT1B	ses_cd	-0.0115307	ns	0.404472	0.998856	T/ILC	CD4+ T	CD4+ Treg	Mixed
SORL1	ses_cd	-0.0108707	ns	0.404497	0.998856	T/ILC	CD4+ T	CD4+ Treg	Mixed
KIF20B	ses_cd	0.0132125	ns	0.404537	0.998856	T/ILC	CD4+ T	CD4+ Treg	Mixed
PTRH2	ses_cd	-0.0144412	ns	0.404869	0.998856	T/ILC	CD4+ T	CD4+ Treg	Mixed
FDX1	ses_cd	0.01184	ns	0.404935	0.998856	T/ILC	CD4+ T	CD4+ Treg	Mixed
SPTBN1	ses_cd	0.0149486	ns	0.405123	0.998856	T/ILC	CD4+ T	CD4+ Treg	Mixed
OTUD3	ses_cd	0.0187817	ns	0.405137	0.998856	T/ILC	CD4+ T	CD4+ Treg	Mixed
ELK1	ses_cd	-0.0178203	ns	0.405223	0.998856	T/ILC	CD4+ T	CD4+ Treg	Mixed
ERP27	ses_cd	0.0168741	ns	0.405312	0.998856	T/ILC	CD4+ T	CD4+ Treg	Mixed
PACSIN2	ses_cd	-0.0123914	ns	0.405422	0.998856	T/ILC	CD4+ T	CD4+ Treg	Mixed
TCTN3	ses_cd	-0.0131303	ns	0.405453	0.998856	T/ILC	CD4+ T	CD4+ Treg	Mixed
RECK	ses_cd	-0.0153978	ns	0.405494	0.998856	T/ILC	CD4+ T	CD4+ Treg	Mixed
HADHA	ses_cd	0.00794573	ns	0.405785	0.998856	T/ILC	CD4+ T	CD4+ Treg	Mixed
ALG12	ses_cd	-0.0189156	ns	0.405813	0.998856	T/ILC	CD4+ T	CD4+ Treg	Mixed
SLC8A1	ses_cd	-0.0466241	ns	0.405906	0.998856	T/ILC	CD4+ T	CD4+ Treg	Mixed
MRPS33	ses_cd	-0.013251	ns	0.405934	0.998856	T/ILC	CD4+ T	CD4+ Treg	Mixed
PEPD	ses_cd	0.0152565	ns	0.405982	0.998856	T/ILC	CD4+ T	CD4+ Treg	Mixed
CPNE1	ses_cd	0.0117323	ns	0.406004	0.998856	T/ILC	CD4+ T	CD4+ Treg	Mixed
DDB2	ses_cd	-0.0124436	ns	0.406129	0.998856	T/ILC	CD4+ T	CD4+ Treg	Mixed
XPO4	ses_cd	-0.00954112	ns	0.406136	0.998856	T/ILC	CD4+ T	CD4+ Treg	Mixed
HMGXB4	ses_cd	0.0125918	ns	0.406463	0.998856	T/ILC	CD4+ T	CD4+ Treg	Mixed
ALOX5AP	ses_cd	0.0180549	ns	0.406587	0.998856	T/ILC	CD4+ T	CD4+ Treg	Mixed
XRCC4	ses_cd	-0.0132916	ns	0.406715	0.998856	T/ILC	CD4+ T	CD4+ Treg	Mixed
HNRNPR	ses_cd	0.00707957	ns	0.407015	0.998856	T/ILC	CD4+ T	CD4+ Treg	Mixed
TMEM178B	ses_cd	0.0439277	ns	0.407076	0.998856	T/ILC	CD4+ T	CD4+ Treg	Mixed
ATP6V0D1	ses_cd	0.0163501	ns	0.407213	0.998856	T/ILC	CD4+ T	CD4+ Treg	Mixed
NAIF1	ses_cd	0.0251913	ns	0.407274	0.998856	T/ILC	CD4+ T	CD4+ Treg	Mixed
BRCA1	ses_cd	0.0191051	ns	0.407331	0.998856	T/ILC	CD4+ T	CD4+ Treg	Mixed
MYCBP	ses_cd	0.0169589	ns	0.407368	0.998856	T/ILC	CD4+ T	CD4+ Treg	Mixed
EIF3B	ses_cd	0.0106794	ns	0.407426	0.998856	T/ILC	CD4+ T	CD4+ Treg	Mixed
LAMTOR1	ses_cd	0.0119019	ns	0.407566	0.998856	T/ILC	CD4+ T	CD4+ Treg	Mixed
FAM208A	ses_cd	-0.0084516	ns	0.407568	0.998856	T/ILC	CD4+ T	CD4+ Treg	Mixed
AHI1	ses_cd	0.0258328	ns	0.407591	0.998856	T/ILC	CD4+ T	CD4+ Treg	Mixed
AP000462.1	ses_cd	0.0375475	ns	0.407674	0.998856	T/ILC	CD4+ T	CD4+ Treg	Mixed
MMP28	ses_cd	-0.0364144	ns	0.407863	0.998856	T/ILC	CD4+ T	CD4+ Treg	Mixed
CD48	ses_cd	-0.00926902	ns	0.408002	0.998856	T/ILC	CD4+ T	CD4+ Treg	Mixed
SH3BGRL3	ses_cd	0.0131638	ns	0.408025	0.998856	T/ILC	CD4+ T	CD4+ Treg	Mixed
TSFM	ses_cd	-0.0132282	ns	0.408091	0.998856	T/ILC	CD4+ T	CD4+ Treg	Mixed
AP005131.5	ses_cd	0.0224529	ns	0.408177	0.998856	T/ILC	CD4+ T	CD4+ Treg	Mixed
PHIP	ses_cd	0.00996413	ns	0.40825	0.998856	T/ILC	CD4+ T	CD4+ Treg	Mixed
RFX5	ses_cd	0.0218614	ns	0.408267	0.998856	T/ILC	CD4+ T	CD4+ Treg	Mixed
AL512428.1	ses_cd	-0.0176292	ns	0.408336	0.998856	T/ILC	CD4+ T	CD4+ Treg	Mixed
CASZ1	ses_cd	-0.0239864	ns	0.408352	0.998856	T/ILC	CD4+ T	CD4+ Treg	Mixed
HSCB	ses_cd	-0.0154035	ns	0.408478	0.998856	T/ILC	CD4+ T	CD4+ Treg	Mixed
ARMC9	ses_cd	-0.0288463	ns	0.408508	0.998856	T/ILC	CD4+ T	CD4+ Treg	Mixed
BDH1	ses_cd	0.0202818	ns	0.408509	0.998856	T/ILC	CD4+ T	CD4+ Treg	Mixed
FSD2	ses_cd	-0.0304455	ns	0.408555	0.998856	T/ILC	CD4+ T	CD4+ Treg	Mixed
NARS2	ses_cd	-0.0153677	ns	0.408591	0.998856	T/ILC	CD4+ T	CD4+ Treg	Mixed
SAMD10	ses_cd	-0.0255722	ns	0.408663	0.998856	T/ILC	CD4+ T	CD4+ Treg	Mixed
TRAPPC8	ses_cd	-0.0113408	ns	0.408878	0.998856	T/ILC	CD4+ T	CD4+ Treg	Mixed
FBXW4	ses_cd	-0.0109483	ns	0.408967	0.998856	T/ILC	CD4+ T	CD4+ Treg	Mixed
SLFNL1	ses_cd	0.0261684	ns	0.409007	0.998856	T/ILC	CD4+ T	CD4+ Treg	Mixed
ZNF91	ses_cd	-0.00992289	ns	0.409021	0.998856	T/ILC	CD4+ T	CD4+ Treg	Mixed
RAB6A	ses_cd	-0.00970914	ns	0.409027	0.998856	T/ILC	CD4+ T	CD4+ Treg	Mixed
RNF220	ses_cd	-0.0160593	ns	0.409154	0.998856	T/ILC	CD4+ T	CD4+ Treg	Mixed
SMG1	ses_cd	0.00638994	ns	0.409216	0.998856	T/ILC	CD4+ T	CD4+ Treg	Mixed
BNIP3	ses_cd	0.0132298	ns	0.409344	0.998856	T/ILC	CD4+ T	CD4+ Treg	Mixed
AC005224.3	ses_cd	-0.0189426	ns	0.409483	0.998856	T/ILC	CD4+ T	CD4+ Treg	Mixed
PTGES3	ses_cd	-0.00683725	ns	0.40949	0.998856	T/ILC	CD4+ T	CD4+ Treg	Mixed
ZNF107	ses_cd	0.0115576	ns	0.409515	0.998856	T/ILC	CD4+ T	CD4+ Treg	Mixed
CAAP1	ses_cd	-0.0112591	ns	0.409559	0.998856	T/ILC	CD4+ T	CD4+ Treg	Mixed
RAB1B	ses_cd	0.0147999	ns	0.409723	0.998856	T/ILC	CD4+ T	CD4+ Treg	Mixed
MICU2	ses_cd	-0.00921151	ns	0.409796	0.998856	T/ILC	CD4+ T	CD4+ Treg	Mixed
SRGAP2-AS1	ses_cd	-0.0281531	ns	0.409812	0.998856	T/ILC	CD4+ T	CD4+ Treg	Mixed
ARL13B	ses_cd	0.0171671	ns	0.409856	0.998856	T/ILC	CD4+ T	CD4+ Treg	Mixed
FBH1	ses_cd	0.0103446	ns	0.410002	0.998856	T/ILC	CD4+ T	CD4+ Treg	Mixed
EDC3	ses_cd	0.0170746	ns	0.410004	0.998856	T/ILC	CD4+ T	CD4+ Treg	Mixed
ZNF682	ses_cd	0.0163097	ns	0.410084	0.998856	T/ILC	CD4+ T	CD4+ Treg	Mixed
SPATC1L	ses_cd	-0.0352462	ns	0.410175	0.998856	T/ILC	CD4+ T	CD4+ Treg	Mixed
SNX20	ses_cd	0.0107459	ns	0.410202	0.998856	T/ILC	CD4+ T	CD4+ Treg	Mixed
ANKLE2	ses_cd	-0.0120914	ns	0.410494	0.998856	T/ILC	CD4+ T	CD4+ Treg	Mixed
RPUSD3	ses_cd	-0.0154905	ns	0.410703	0.998856	T/ILC	CD4+ T	CD4+ Treg	Mixed
CHST14	ses_cd	-0.0284849	ns	0.410764	0.998856	T/ILC	CD4+ T	CD4+ Treg	Mixed
ACBD3	ses_cd	0.0093032	ns	0.410803	0.998856	T/ILC	CD4+ T	CD4+ Treg	Mixed
KIAA0040	ses_cd	0.0098959	ns	0.410824	0.998856	T/ILC	CD4+ T	CD4+ Treg	Mixed
HDAC1	ses_cd	-0.00822198	ns	0.410874	0.998856	T/ILC	CD4+ T	CD4+ Treg	Mixed
ABI1	ses_cd	0.00768039	ns	0.410929	0.998856	T/ILC	CD4+ T	CD4+ Treg	Mixed
TRIM23	ses_cd	0.0111529	ns	0.41099	0.998856	T/ILC	CD4+ T	CD4+ Treg	Mixed
PIP5K1B	ses_cd	-0.0354056	ns	0.4111	0.998856	T/ILC	CD4+ T	CD4+ Treg	Mixed
MSN	ses_cd	-0.00735195	ns	0.411139	0.998856	T/ILC	CD4+ T	CD4+ Treg	Mixed
KLHL24	ses_cd	-0.010083	ns	0.411155	0.998856	T/ILC	CD4+ T	CD4+ Treg	Mixed
UBE3A	ses_cd	-0.00902388	ns	0.411566	0.998856	T/ILC	CD4+ T	CD4+ Treg	Mixed
PNRC1	ses_cd	-0.00845854	ns	0.411687	0.998856	T/ILC	CD4+ T	CD4+ Treg	Mixed
CLPX	ses_cd	-0.0113539	ns	0.411886	0.998856	T/ILC	CD4+ T	CD4+ Treg	Mixed
LRRC37A3	ses_cd	-0.01526	ns	0.41198	0.998856	T/ILC	CD4+ T	CD4+ Treg	Mixed
AP001267.3	ses_cd	-0.0180644	ns	0.411986	0.998856	T/ILC	CD4+ T	CD4+ Treg	Mixed
ADCK2	ses_cd	-0.0226719	ns	0.412135	0.998856	T/ILC	CD4+ T	CD4+ Treg	Mixed
TMEM65	ses_cd	0.0108399	ns	0.412171	0.998856	T/ILC	CD4+ T	CD4+ Treg	Mixed
ASH1L	ses_cd	-0.0101224	ns	0.412208	0.998856	T/ILC	CD4+ T	CD4+ Treg	Mixed
LRRC37A2	ses_cd	-0.0207365	ns	0.412225	0.998856	T/ILC	CD4+ T	CD4+ Treg	Mixed
ECH1	ses_cd	0.0123918	ns	0.412232	0.998856	T/ILC	CD4+ T	CD4+ Treg	Mixed
TPM1	ses_cd	-0.0213002	ns	0.412293	0.998856	T/ILC	CD4+ T	CD4+ Treg	Mixed
CBX5	ses_cd	-0.01222	ns	0.412297	0.998856	T/ILC	CD4+ T	CD4+ Treg	Mixed
FGL2	ses_cd	-0.0514496	ns	0.412369	0.998856	T/ILC	CD4+ T	CD4+ Treg	Mixed
MS4A1	ses_cd	-0.0360281	ns	0.412374	0.998856	T/ILC	CD4+ T	CD4+ Treg	Mixed
SRP72	ses_cd	0.00795234	ns	0.412438	0.998856	T/ILC	CD4+ T	CD4+ Treg	Mixed
AL031963.3	ses_cd	0.0289174	ns	0.412439	0.998856	T/ILC	CD4+ T	CD4+ Treg	Mixed
AL049780.2	ses_cd	0.0326055	ns	0.412483	0.998856	T/ILC	CD4+ T	CD4+ Treg	Mixed
TMEM191B	ses_cd	-0.0231242	ns	0.412493	0.998856	T/ILC	CD4+ T	CD4+ Treg	Mixed
AC136475.1	ses_cd	0.0342954	ns	0.412559	0.998856	T/ILC	CD4+ T	CD4+ Treg	Mixed
FP236383.1	ses_cd	0.0502063	ns	0.412806	0.998856	T/ILC	CD4+ T	CD4+ Treg	Mixed
ZNF585A	ses_cd	-0.0247325	ns	0.412819	0.998856	T/ILC	CD4+ T	CD4+ Treg	Mixed
CASP3	ses_cd	0.0115632	ns	0.412884	0.998856	T/ILC	CD4+ T	CD4+ Treg	Mixed
ZNF554	ses_cd	-0.0228135	ns	0.412921	0.998856	T/ILC	CD4+ T	CD4+ Treg	Mixed
NLRP2	ses_cd	0.0341631	ns	0.412941	0.998856	T/ILC	CD4+ T	CD4+ Treg	Mixed
PARP9	ses_cd	0.0218689	ns	0.412948	0.998856	T/ILC	CD4+ T	CD4+ Treg	Mixed
RPA1	ses_cd	-0.0117731	ns	0.413035	0.998856	T/ILC	CD4+ T	CD4+ Treg	Mixed
PLEKHA3	ses_cd	0.0108089	ns	0.413094	0.998856	T/ILC	CD4+ T	CD4+ Treg	Mixed
MRPL1	ses_cd	-0.00919926	ns	0.41321	0.998856	T/ILC	CD4+ T	CD4+ Treg	Mixed
PEX7	ses_cd	0.0169906	ns	0.413388	0.998856	T/ILC	CD4+ T	CD4+ Treg	Mixed
ADARB1	ses_cd	0.013121	ns	0.413404	0.998856	T/ILC	CD4+ T	CD4+ Treg	Mixed
PIAS4	ses_cd	0.0220077	ns	0.41341	0.998856	T/ILC	CD4+ T	CD4+ Treg	Mixed
CD52	ses_cd	0.0135032	ns	0.413727	0.998856	T/ILC	CD4+ T	CD4+ Treg	Mixed
SRGAP2B	ses_cd	0.0185389	ns	0.413796	0.998856	T/ILC	CD4+ T	CD4+ Treg	Mixed
P2RX5	ses_cd	-0.0261612	ns	0.413824	0.998856	T/ILC	CD4+ T	CD4+ Treg	Mixed
PRMT5	ses_cd	0.0231657	ns	0.413967	0.998856	T/ILC	CD4+ T	CD4+ Treg	Mixed
C8orf33	ses_cd	-0.0139627	ns	0.413976	0.998856	T/ILC	CD4+ T	CD4+ Treg	Mixed
GRIK1	ses_cd	-0.0241925	ns	0.414041	0.998856	T/ILC	CD4+ T	CD4+ Treg	Mixed
AL353759.1	ses_cd	-0.0233466	ns	0.414041	0.998856	T/ILC	CD4+ T	CD4+ Treg	Mixed
AC073115.1	ses_cd	-0.0388303	ns	0.414086	0.998856	T/ILC	CD4+ T	CD4+ Treg	Mixed
HECTD4	ses_cd	0.0114276	ns	0.414093	0.998856	T/ILC	CD4+ T	CD4+ Treg	Mixed
AL360227.1	ses_cd	-0.0275909	ns	0.414095	0.998856	T/ILC	CD4+ T	CD4+ Treg	Mixed
TPT1	ses_cd	-0.0112295	ns	0.414204	0.998856	T/ILC	CD4+ T	CD4+ Treg	Mixed
CDK5RAP3	ses_cd	-0.0139648	ns	0.414288	0.998856	T/ILC	CD4+ T	CD4+ Treg	Mixed
PRKCSH	ses_cd	-0.0103888	ns	0.414533	0.998856	T/ILC	CD4+ T	CD4+ Treg	Mixed
PNN	ses_cd	-0.00865393	ns	0.414785	0.998856	T/ILC	CD4+ T	CD4+ Treg	Mixed
AC074386.1	ses_cd	-0.0289882	ns	0.414857	0.998856	T/ILC	CD4+ T	CD4+ Treg	Mixed
FOXJ3	ses_cd	-0.00895485	ns	0.414992	0.998856	T/ILC	CD4+ T	CD4+ Treg	Mixed
GEMIN5	ses_cd	0.0163304	ns	0.415106	0.998856	T/ILC	CD4+ T	CD4+ Treg	Mixed
MYD88	ses_cd	-0.0172668	ns	0.41516	0.998856	T/ILC	CD4+ T	CD4+ Treg	Mixed
CAV3	ses_cd	0.0391657	ns	0.415233	0.998856	T/ILC	CD4+ T	CD4+ Treg	Mixed
TMEM251	ses_cd	0.0158016	ns	0.415442	0.998856	T/ILC	CD4+ T	CD4+ Treg	Mixed
C2orf92	ses_cd	-0.0301248	ns	0.415536	0.998856	T/ILC	CD4+ T	CD4+ Treg	Mixed
NEMP2	ses_cd	0.0158589	ns	0.415624	0.998856	T/ILC	CD4+ T	CD4+ Treg	Mixed
MDC1-AS1	ses_cd	-0.0329148	ns	0.415667	0.998856	T/ILC	CD4+ T	CD4+ Treg	Mixed
POC1B	ses_cd	-0.0127126	ns	0.415877	0.998856	T/ILC	CD4+ T	CD4+ Treg	Mixed
ETS2	ses_cd	0.0371002	ns	0.416267	0.998856	T/ILC	CD4+ T	CD4+ Treg	Mixed
GPCPD1	ses_cd	0.00795954	ns	0.41629	0.998856	T/ILC	CD4+ T	CD4+ Treg	Mixed
XAF1	ses_cd	0.0231275	ns	0.416335	0.998856	T/ILC	CD4+ T	CD4+ Treg	Mixed
EFL1	ses_cd	-0.0142084	ns	0.416439	0.998856	T/ILC	CD4+ T	CD4+ Treg	Mixed
NUSAP1	ses_cd	0.0242199	ns	0.41653	0.998856	T/ILC	CD4+ T	CD4+ Treg	Mixed
AC139769.2	ses_cd	-0.0312911	ns	0.416649	0.998856	T/ILC	CD4+ T	CD4+ Treg	Mixed
JAK1	ses_cd	0.00611056	ns	0.416694	0.998856	T/ILC	CD4+ T	CD4+ Treg	Mixed
PPP1R12B	ses_cd	-0.0135964	ns	0.416859	0.998856	T/ILC	CD4+ T	CD4+ Treg	Mixed
ETFDH	ses_cd	-0.0143637	ns	0.416895	0.998856	T/ILC	CD4+ T	CD4+ Treg	Mixed
RPS7	ses_cd	-0.0110993	ns	0.416897	0.998856	T/ILC	CD4+ T	CD4+ Treg	Mixed
PPP6R3	ses_cd	-0.00941353	ns	0.416952	0.998856	T/ILC	CD4+ T	CD4+ Treg	Mixed
TICAM1	ses_cd	-0.0178598	ns	0.416999	0.998856	T/ILC	CD4+ T	CD4+ Treg	Mixed
DUS3L	ses_cd	-0.0189111	ns	0.417032	0.998856	T/ILC	CD4+ T	CD4+ Treg	Mixed
RAP1GAP2	ses_cd	0.0167724	ns	0.417092	0.998856	T/ILC	CD4+ T	CD4+ Treg	Mixed
PCF11-AS1	ses_cd	0.0301097	ns	0.417185	0.998856	T/ILC	CD4+ T	CD4+ Treg	Mixed
ADIPOR1	ses_cd	0.0143733	ns	0.417228	0.998856	T/ILC	CD4+ T	CD4+ Treg	Mixed
ADO	ses_cd	0.0202439	ns	0.41723	0.998856	T/ILC	CD4+ T	CD4+ Treg	Mixed
SSRP1	ses_cd	0.0109057	ns	0.417231	0.998856	T/ILC	CD4+ T	CD4+ Treg	Mixed
DCBLD1	ses_cd	-0.0205319	ns	0.417376	0.998856	T/ILC	CD4+ T	CD4+ Treg	Mixed
PAXBP1	ses_cd	-0.010987	ns	0.417417	0.998856	T/ILC	CD4+ T	CD4+ Treg	Mixed
DNAJC1	ses_cd	-0.0104108	ns	0.417479	0.998856	T/ILC	CD4+ T	CD4+ Treg	Mixed
DBNL	ses_cd	0.0087874	ns	0.417508	0.998856	T/ILC	CD4+ T	CD4+ Treg	Mixed
EIF4E2	ses_cd	0.0106827	ns	0.417558	0.998856	T/ILC	CD4+ T	CD4+ Treg	Mixed
AKIRIN2	ses_cd	0.0125443	ns	0.417589	0.998856	T/ILC	CD4+ T	CD4+ Treg	Mixed
ETFA	ses_cd	-0.0101434	ns	0.417646	0.998856	T/ILC	CD4+ T	CD4+ Treg	Mixed
ZNRF2	ses_cd	0.0102205	ns	0.417669	0.998856	T/ILC	CD4+ T	CD4+ Treg	Mixed
WDR11	ses_cd	-0.0129745	ns	0.417675	0.998856	T/ILC	CD4+ T	CD4+ Treg	Mixed
TRAV29DV5	ses_cd	0.0353436	ns	0.417691	0.998856	T/ILC	CD4+ T	CD4+ Treg	Mixed
ABCB8	ses_cd	0.0166375	ns	0.417883	0.998856	T/ILC	CD4+ T	CD4+ Treg	Mixed
AC099850.1	ses_cd	-0.0241092	ns	0.417914	0.998856	T/ILC	CD4+ T	CD4+ Treg	Mixed
MFSD6	ses_cd	0.0100689	ns	0.418022	0.998856	T/ILC	CD4+ T	CD4+ Treg	Mixed
SEPT9	ses_cd	0.00700945	ns	0.418067	0.998856	T/ILC	CD4+ T	CD4+ Treg	Mixed
CMTM7	ses_cd	-0.00773678	ns	0.418206	0.998856	T/ILC	CD4+ T	CD4+ Treg	Mixed
AC244021.1	ses_cd	-0.0323665	ns	0.418304	0.998856	T/ILC	CD4+ T	CD4+ Treg	Mixed
OCIAD1-AS1	ses_cd	0.0312014	ns	0.418458	0.998856	T/ILC	CD4+ T	CD4+ Treg	Mixed
POMK	ses_cd	0.0202085	ns	0.418639	0.998856	T/ILC	CD4+ T	CD4+ Treg	Mixed
HCFC1	ses_cd	0.0145254	ns	0.418647	0.998856	T/ILC	CD4+ T	CD4+ Treg	Mixed
C9orf24	ses_cd	0.0276676	ns	0.418822	0.998856	T/ILC	CD4+ T	CD4+ Treg	Mixed
NQO2	ses_cd	0.0171966	ns	0.419029	0.998856	T/ILC	CD4+ T	CD4+ Treg	Mixed
RTRAF	ses_cd	0.00987663	ns	0.419078	0.998856	T/ILC	CD4+ T	CD4+ Treg	Mixed
EEFSEC	ses_cd	-0.011115	ns	0.419402	0.998856	T/ILC	CD4+ T	CD4+ Treg	Mixed
PSMB5	ses_cd	0.0124613	ns	0.419404	0.998856	T/ILC	CD4+ T	CD4+ Treg	Mixed
MIIP	ses_cd	0.0163869	ns	0.419463	0.998856	T/ILC	CD4+ T	CD4+ Treg	Mixed
ANKRD35	ses_cd	0.0332644	ns	0.419519	0.998856	T/ILC	CD4+ T	CD4+ Treg	Mixed
DDX20	ses_cd	0.0168269	ns	0.419599	0.998856	T/ILC	CD4+ T	CD4+ Treg	Mixed
UPP2	ses_cd	-0.0186387	ns	0.419662	0.998856	T/ILC	CD4+ T	CD4+ Treg	Mixed
AL132780.1	ses_cd	0.0245379	ns	0.419713	0.998856	T/ILC	CD4+ T	CD4+ Treg	Mixed
SMIM13	ses_cd	-0.0172525	ns	0.419723	0.998856	T/ILC	CD4+ T	CD4+ Treg	Mixed
NUMA1	ses_cd	-0.00869617	ns	0.419798	0.998856	T/ILC	CD4+ T	CD4+ Treg	Mixed
CAPN1	ses_cd	0.0143378	ns	0.419825	0.998856	T/ILC	CD4+ T	CD4+ Treg	Mixed
CEP83	ses_cd	0.0146485	ns	0.419943	0.998856	T/ILC	CD4+ T	CD4+ Treg	Mixed
MAVS	ses_cd	-0.0121188	ns	0.419965	0.998856	T/ILC	CD4+ T	CD4+ Treg	Mixed
MAP2K5	ses_cd	-0.0124012	ns	0.420034	0.998856	T/ILC	CD4+ T	CD4+ Treg	Mixed
NEDD4	ses_cd	0.0231802	ns	0.420134	0.998856	T/ILC	CD4+ T	CD4+ Treg	Mixed
APOOL	ses_cd	0.018409	ns	0.420198	0.998856	T/ILC	CD4+ T	CD4+ Treg	Mixed
ZBTB38	ses_cd	0.00935423	ns	0.420283	0.998856	T/ILC	CD4+ T	CD4+ Treg	Mixed
RAB2A	ses_cd	-0.00679124	ns	0.420389	0.998856	T/ILC	CD4+ T	CD4+ Treg	Mixed
AVL9	ses_cd	-0.0111195	ns	0.42057	0.998856	T/ILC	CD4+ T	CD4+ Treg	Mixed
ZNF33A	ses_cd	-0.00745114	ns	0.420587	0.998856	T/ILC	CD4+ T	CD4+ Treg	Mixed
ITGB7	ses_cd	0.0134065	ns	0.421006	0.998856	T/ILC	CD4+ T	CD4+ Treg	Mixed
AC040162.1	ses_cd	0.0300169	ns	0.421008	0.998856	T/ILC	CD4+ T	CD4+ Treg	Mixed
BCL7C	ses_cd	-0.00862246	ns	0.421024	0.998856	T/ILC	CD4+ T	CD4+ Treg	Mixed
AL109955.1	ses_cd	-0.0251943	ns	0.421048	0.998856	T/ILC	CD4+ T	CD4+ Treg	Mixed
RAB5IF	ses_cd	-0.0139112	ns	0.421079	0.998856	T/ILC	CD4+ T	CD4+ Treg	Mixed
IGKC	ses_cd	0.0686164	ns	0.421204	0.998856	T/ILC	CD4+ T	CD4+ Treg	Mixed
FAM196B	ses_cd	0.0160171	ns	0.421385	0.998856	T/ILC	CD4+ T	CD4+ Treg	Mixed
SH2B1	ses_cd	0.0163272	ns	0.421399	0.998856	T/ILC	CD4+ T	CD4+ Treg	Mixed
CDKN2A	ses_cd	0.02522	ns	0.421421	0.998856	T/ILC	CD4+ T	CD4+ Treg	Mixed
POLH	ses_cd	0.0169431	ns	0.421503	0.998856	T/ILC	CD4+ T	CD4+ Treg	Mixed
HOXB-AS1	ses_cd	0.0181528	ns	0.421598	0.998856	T/ILC	CD4+ T	CD4+ Treg	Mixed
DYNC2H1	ses_cd	0.0286944	ns	0.421742	0.998856	T/ILC	CD4+ T	CD4+ Treg	Mixed
PLCB1	ses_cd	0.0415316	ns	0.421798	0.998856	T/ILC	CD4+ T	CD4+ Treg	Mixed
GBA	ses_cd	0.0174214	ns	0.421932	0.998856	T/ILC	CD4+ T	CD4+ Treg	Mixed
NLRC3	ses_cd	0.00797243	ns	0.422044	0.998856	T/ILC	CD4+ T	CD4+ Treg	Mixed
SS18	ses_cd	0.00940459	ns	0.42215	0.998856	T/ILC	CD4+ T	CD4+ Treg	Mixed
SLC33A1	ses_cd	-0.0158146	ns	0.422247	0.998856	T/ILC	CD4+ T	CD4+ Treg	Mixed
SLC25A43	ses_cd	-0.0255092	ns	0.422339	0.998856	T/ILC	CD4+ T	CD4+ Treg	Mixed
SART1	ses_cd	0.0122362	ns	0.422349	0.998856	T/ILC	CD4+ T	CD4+ Treg	Mixed
IL2RB	ses_cd	0.0110636	ns	0.422586	0.998856	T/ILC	CD4+ T	CD4+ Treg	Mixed
PDE7B	ses_cd	0.03844	ns	0.422594	0.998856	T/ILC	CD4+ T	CD4+ Treg	Mixed
SLC35A1	ses_cd	-0.0203791	ns	0.422712	0.998856	T/ILC	CD4+ T	CD4+ Treg	Mixed
ENTPD4	ses_cd	-0.0104624	ns	0.422931	0.998856	T/ILC	CD4+ T	CD4+ Treg	Mixed
RHNO1	ses_cd	-0.0199186	ns	0.423011	0.998856	T/ILC	CD4+ T	CD4+ Treg	Mixed
HPS4	ses_cd	-0.0139978	ns	0.423071	0.998856	T/ILC	CD4+ T	CD4+ Treg	Mixed
MANEA-DT	ses_cd	0.0145375	ns	0.423267	0.998856	T/ILC	CD4+ T	CD4+ Treg	Mixed
NMI	ses_cd	-0.0115588	ns	0.423308	0.998856	T/ILC	CD4+ T	CD4+ Treg	Mixed
USP11	ses_cd	0.0138532	ns	0.423345	0.998856	T/ILC	CD4+ T	CD4+ Treg	Mixed
SPNS3	ses_cd	0.0184709	ns	0.423416	0.998856	T/ILC	CD4+ T	CD4+ Treg	Mixed
WRB	ses_cd	-0.0179132	ns	0.423538	0.998856	T/ILC	CD4+ T	CD4+ Treg	Mixed
RPL37A	ses_cd	-0.0149204	ns	0.423538	0.998856	T/ILC	CD4+ T	CD4+ Treg	Mixed
PROCR	ses_cd	0.0182011	ns	0.423554	0.998856	T/ILC	CD4+ T	CD4+ Treg	Mixed
ZMPSTE24	ses_cd	-0.0131687	ns	0.423569	0.998856	T/ILC	CD4+ T	CD4+ Treg	Mixed
APH1A	ses_cd	0.0131161	ns	0.423619	0.998856	T/ILC	CD4+ T	CD4+ Treg	Mixed
PSMC3	ses_cd	0.0124083	ns	0.423623	0.998856	T/ILC	CD4+ T	CD4+ Treg	Mixed
AC011997.1	ses_cd	0.0256071	ns	0.423834	0.998856	T/ILC	CD4+ T	CD4+ Treg	Mixed
ARHGAP10	ses_cd	-0.0147898	ns	0.423986	0.998856	T/ILC	CD4+ T	CD4+ Treg	Mixed
SYNGAP1-AS1	ses_cd	0.0200301	ns	0.42408	0.998856	T/ILC	CD4+ T	CD4+ Treg	Mixed
PLCB2	ses_cd	0.0175107	ns	0.424194	0.998856	T/ILC	CD4+ T	CD4+ Treg	Mixed
CFP	ses_cd	0.0381196	ns	0.424306	0.998856	T/ILC	CD4+ T	CD4+ Treg	Mixed
CDC26	ses_cd	0.0103652	ns	0.42433	0.998856	T/ILC	CD4+ T	CD4+ Treg	Mixed
SMG6	ses_cd	-0.0115786	ns	0.424353	0.998856	T/ILC	CD4+ T	CD4+ Treg	Mixed
CASP2	ses_cd	-0.00973476	ns	0.424382	0.998856	T/ILC	CD4+ T	CD4+ Treg	Mixed
PHACTR2-AS1	ses_cd	0.0175044	ns	0.424446	0.998856	T/ILC	CD4+ T	CD4+ Treg	Mixed
MTMR14	ses_cd	0.0101271	ns	0.424447	0.998856	T/ILC	CD4+ T	CD4+ Treg	Mixed
PHF21A	ses_cd	0.0111825	ns	0.424521	0.998856	T/ILC	CD4+ T	CD4+ Treg	Mixed
FAM206A	ses_cd	-0.021685	ns	0.424662	0.998856	T/ILC	CD4+ T	CD4+ Treg	Mixed
URGCP	ses_cd	-0.0109594	ns	0.424765	0.998856	T/ILC	CD4+ T	CD4+ Treg	Mixed
MICB	ses_cd	-0.0201642	ns	0.424777	0.998856	T/ILC	CD4+ T	CD4+ Treg	Mixed
ECE1	ses_cd	0.0101425	ns	0.424853	0.998856	T/ILC	CD4+ T	CD4+ Treg	Mixed
STUB1	ses_cd	0.0100878	ns	0.424958	0.998856	T/ILC	CD4+ T	CD4+ Treg	Mixed
AL357033.4	ses_cd	0.0275131	ns	0.42512	0.998856	T/ILC	CD4+ T	CD4+ Treg	Mixed
ACTR3C	ses_cd	0.0170165	ns	0.425186	0.998856	T/ILC	CD4+ T	CD4+ Treg	Mixed
MACF1	ses_cd	-0.00859431	ns	0.425224	0.998856	T/ILC	CD4+ T	CD4+ Treg	Mixed
TIAM1	ses_cd	-0.0116209	ns	0.425334	0.998856	T/ILC	CD4+ T	CD4+ Treg	Mixed
ZNF439	ses_cd	-0.0189751	ns	0.425393	0.998856	T/ILC	CD4+ T	CD4+ Treg	Mixed
ARL6IP4	ses_cd	0.00955428	ns	0.425463	0.998856	T/ILC	CD4+ T	CD4+ Treg	Mixed
SELENOT	ses_cd	0.00924953	ns	0.425589	0.998856	T/ILC	CD4+ T	CD4+ Treg	Mixed
FTSJ1	ses_cd	0.0152236	ns	0.425744	0.998856	T/ILC	CD4+ T	CD4+ Treg	Mixed
INF2	ses_cd	0.0202334	ns	0.42576	0.998856	T/ILC	CD4+ T	CD4+ Treg	Mixed
DYNLRB2	ses_cd	0.0330458	ns	0.425812	0.998856	T/ILC	CD4+ T	CD4+ Treg	Mixed
SUCO	ses_cd	-0.00911728	ns	0.42588	0.998856	T/ILC	CD4+ T	CD4+ Treg	Mixed
STAM2	ses_cd	-0.0114584	ns	0.426022	0.998856	T/ILC	CD4+ T	CD4+ Treg	Mixed
JADE2	ses_cd	0.0103874	ns	0.426133	0.998856	T/ILC	CD4+ T	CD4+ Treg	Mixed
AC010616.1	ses_cd	0.0266069	ns	0.42626	0.998856	T/ILC	CD4+ T	CD4+ Treg	Mixed
DSTN	ses_cd	-0.0126437	ns	0.426282	0.998856	T/ILC	CD4+ T	CD4+ Treg	Mixed
ANXA2R	ses_cd	-0.0112383	ns	0.426323	0.998856	T/ILC	CD4+ T	CD4+ Treg	Mixed
SEMA4C	ses_cd	0.0299697	ns	0.426423	0.998856	T/ILC	CD4+ T	CD4+ Treg	Mixed
AL512625.3	ses_cd	0.0369508	ns	0.426573	0.998856	T/ILC	CD4+ T	CD4+ Treg	Mixed
AL078581.3	ses_cd	0.0246233	ns	0.426625	0.998856	T/ILC	CD4+ T	CD4+ Treg	Mixed
CA13	ses_cd	-0.0283455	ns	0.426632	0.998856	T/ILC	CD4+ T	CD4+ Treg	Mixed
RASGEF1B	ses_cd	-0.0319849	ns	0.426642	0.998856	T/ILC	CD4+ T	CD4+ Treg	Mixed
SLC25A22	ses_cd	0.0229712	ns	0.426668	0.998856	T/ILC	CD4+ T	CD4+ Treg	Mixed
NDC1	ses_cd	-0.0158048	ns	0.426939	0.998856	T/ILC	CD4+ T	CD4+ Treg	Mixed
VIM	ses_cd	0.0125422	ns	0.426977	0.998856	T/ILC	CD4+ T	CD4+ Treg	Mixed
TOPBP1	ses_cd	-0.0098733	ns	0.427116	0.998856	T/ILC	CD4+ T	CD4+ Treg	Mixed
DBF4B	ses_cd	-0.0242793	ns	0.427162	0.998856	T/ILC	CD4+ T	CD4+ Treg	Mixed
ABAT	ses_cd	0.0165621	ns	0.427247	0.998856	T/ILC	CD4+ T	CD4+ Treg	Mixed
LPIN1	ses_cd	0.00968465	ns	0.427273	0.998856	T/ILC	CD4+ T	CD4+ Treg	Mixed
MLF1	ses_cd	0.0281184	ns	0.427412	0.998856	T/ILC	CD4+ T	CD4+ Treg	Mixed
ANKRD39	ses_cd	0.0158943	ns	0.427442	0.998856	T/ILC	CD4+ T	CD4+ Treg	Mixed
AIDA	ses_cd	0.00918908	ns	0.42746	0.998856	T/ILC	CD4+ T	CD4+ Treg	Mixed
FEN1	ses_cd	-0.0237917	ns	0.427461	0.998856	T/ILC	CD4+ T	CD4+ Treg	Mixed
DDX42	ses_cd	0.00944366	ns	0.427635	0.998856	T/ILC	CD4+ T	CD4+ Treg	Mixed
VSIG1	ses_cd	-0.0145253	ns	0.427666	0.998856	T/ILC	CD4+ T	CD4+ Treg	Mixed
ZNF213-AS1	ses_cd	-0.0166721	ns	0.427836	0.998856	T/ILC	CD4+ T	CD4+ Treg	Mixed
GTF2A2	ses_cd	-0.00847608	ns	0.427868	0.998856	T/ILC	CD4+ T	CD4+ Treg	Mixed
FBXO5	ses_cd	-0.0219671	ns	0.427925	0.998856	T/ILC	CD4+ T	CD4+ Treg	Mixed
IFT80	ses_cd	0.0142305	ns	0.428042	0.998856	T/ILC	CD4+ T	CD4+ Treg	Mixed
ERMAP	ses_cd	0.020573	ns	0.428137	0.998856	T/ILC	CD4+ T	CD4+ Treg	Mixed
FOXM1	ses_cd	-0.0261304	ns	0.428445	0.998856	T/ILC	CD4+ T	CD4+ Treg	Mixed
NONO	ses_cd	0.00782026	ns	0.428544	0.998856	T/ILC	CD4+ T	CD4+ Treg	Mixed
AC018816.1	ses_cd	0.0198752	ns	0.42857	0.998856	T/ILC	CD4+ T	CD4+ Treg	Mixed
TBCD	ses_cd	0.0131951	ns	0.428571	0.998856	T/ILC	CD4+ T	CD4+ Treg	Mixed
OSBPL1A	ses_cd	0.0371861	ns	0.428743	0.998856	T/ILC	CD4+ T	CD4+ Treg	Mixed
ZNF117	ses_cd	-0.0291797	ns	0.428839	0.998856	T/ILC	CD4+ T	CD4+ Treg	Mixed
CFAP161	ses_cd	-0.0266965	ns	0.429102	0.998856	T/ILC	CD4+ T	CD4+ Treg	Mixed
CITED2	ses_cd	-0.0148741	ns	0.429161	0.998856	T/ILC	CD4+ T	CD4+ Treg	Mixed
MARS	ses_cd	-0.0117664	ns	0.429184	0.998856	T/ILC	CD4+ T	CD4+ Treg	Mixed
NDFIP2	ses_cd	-0.0291001	ns	0.42957	0.998856	T/ILC	CD4+ T	CD4+ Treg	Mixed
SUZ12	ses_cd	-0.00819201	ns	0.429678	0.998856	T/ILC	CD4+ T	CD4+ Treg	Mixed
BLM	ses_cd	-0.0150649	ns	0.429715	0.998856	T/ILC	CD4+ T	CD4+ Treg	Mixed
SRPRB	ses_cd	0.0133987	ns	0.429731	0.998856	T/ILC	CD4+ T	CD4+ Treg	Mixed
SLA	ses_cd	0.0115764	ns	0.429902	0.998856	T/ILC	CD4+ T	CD4+ Treg	Mixed
TTC5	ses_cd	0.0138301	ns	0.429956	0.998856	T/ILC	CD4+ T	CD4+ Treg	Mixed
CBY1	ses_cd	0.0156475	ns	0.430151	0.998856	T/ILC	CD4+ T	CD4+ Treg	Mixed
FAM3C	ses_cd	-0.0148422	ns	0.430165	0.998856	T/ILC	CD4+ T	CD4+ Treg	Mixed
ILKAP	ses_cd	0.0100431	ns	0.430412	0.998856	T/ILC	CD4+ T	CD4+ Treg	Mixed
NFYA	ses_cd	0.0168852	ns	0.430707	0.998856	T/ILC	CD4+ T	CD4+ Treg	Mixed
NUCB1-AS1	ses_cd	0.0236197	ns	0.430716	0.998856	T/ILC	CD4+ T	CD4+ Treg	Mixed
CEP78	ses_cd	0.0135365	ns	0.43074	0.998856	T/ILC	CD4+ T	CD4+ Treg	Mixed
TP53I13	ses_cd	-0.0165309	ns	0.430769	0.998856	T/ILC	CD4+ T	CD4+ Treg	Mixed
TMEM185A	ses_cd	-0.0159238	ns	0.430779	0.998856	T/ILC	CD4+ T	CD4+ Treg	Mixed
AL137779.1	ses_cd	0.016575	ns	0.430816	0.998856	T/ILC	CD4+ T	CD4+ Treg	Mixed
IRAK4	ses_cd	-0.00799614	ns	0.430992	0.998856	T/ILC	CD4+ T	CD4+ Treg	Mixed
AC062017.1	ses_cd	-0.0228884	ns	0.43104	0.998856	T/ILC	CD4+ T	CD4+ Treg	Mixed
HNRNPA0	ses_cd	-0.00763128	ns	0.43106	0.998856	T/ILC	CD4+ T	CD4+ Treg	Mixed
FLT3LG	ses_cd	-0.0116745	ns	0.431145	0.998856	T/ILC	CD4+ T	CD4+ Treg	Mixed
PTGR2	ses_cd	-0.0263567	ns	0.431412	0.998856	T/ILC	CD4+ T	CD4+ Treg	Mixed
TRBV20-1	ses_cd	-0.0342081	ns	0.431583	0.998856	T/ILC	CD4+ T	CD4+ Treg	Mixed
CLIP1	ses_cd	-0.0105793	ns	0.431586	0.998856	T/ILC	CD4+ T	CD4+ Treg	Mixed
SDCBP	ses_cd	0.00982696	ns	0.431725	0.998856	T/ILC	CD4+ T	CD4+ Treg	Mixed
MYO9B	ses_cd	-0.00979254	ns	0.43174	0.998856	T/ILC	CD4+ T	CD4+ Treg	Mixed
GOPC	ses_cd	-0.00949162	ns	0.431945	0.998856	T/ILC	CD4+ T	CD4+ Treg	Mixed
GTF2H1	ses_cd	-0.0107933	ns	0.431959	0.998856	T/ILC	CD4+ T	CD4+ Treg	Mixed
YIF1B	ses_cd	-0.0151616	ns	0.432106	0.998856	T/ILC	CD4+ T	CD4+ Treg	Mixed
AC026347.1	ses_cd	0.014244	ns	0.432167	0.998856	T/ILC	CD4+ T	CD4+ Treg	Mixed
TERF1	ses_cd	0.00893452	ns	0.43236	0.998856	T/ILC	CD4+ T	CD4+ Treg	Mixed
AC135050.3	ses_cd	-0.0270201	ns	0.432404	0.998856	T/ILC	CD4+ T	CD4+ Treg	Mixed
CCNE2	ses_cd	0.0218395	ns	0.432467	0.998856	T/ILC	CD4+ T	CD4+ Treg	Mixed
SLC25A45	ses_cd	-0.0120638	ns	0.432489	0.998856	T/ILC	CD4+ T	CD4+ Treg	Mixed
CREB1	ses_cd	-0.00593979	ns	0.432516	0.998856	T/ILC	CD4+ T	CD4+ Treg	Mixed
YLPM1	ses_cd	-0.00997247	ns	0.432533	0.998856	T/ILC	CD4+ T	CD4+ Treg	Mixed
PPOX	ses_cd	0.0190428	ns	0.432539	0.998856	T/ILC	CD4+ T	CD4+ Treg	Mixed
STX7	ses_cd	0.00955982	ns	0.432622	0.998856	T/ILC	CD4+ T	CD4+ Treg	Mixed
ORC2	ses_cd	0.00884421	ns	0.432765	0.998856	T/ILC	CD4+ T	CD4+ Treg	Mixed
EEF1AKMT2	ses_cd	-0.0172896	ns	0.432793	0.998856	T/ILC	CD4+ T	CD4+ Treg	Mixed
C18orf21	ses_cd	0.0130736	ns	0.432845	0.998856	T/ILC	CD4+ T	CD4+ Treg	Mixed
TIGIT	ses_cd	-0.00932698	ns	0.432859	0.998856	T/ILC	CD4+ T	CD4+ Treg	Mixed
PTCD3	ses_cd	-0.0107492	ns	0.432962	0.998856	T/ILC	CD4+ T	CD4+ Treg	Mixed
ACTL6A	ses_cd	0.00987602	ns	0.433	0.998856	T/ILC	CD4+ T	CD4+ Treg	Mixed
ZNF546	ses_cd	-0.0192833	ns	0.433082	0.998856	T/ILC	CD4+ T	CD4+ Treg	Mixed
PLD3	ses_cd	-0.0137772	ns	0.433164	0.998856	T/ILC	CD4+ T	CD4+ Treg	Mixed
COPS3	ses_cd	-0.0103586	ns	0.433199	0.998856	T/ILC	CD4+ T	CD4+ Treg	Mixed
EBAG9	ses_cd	-0.0107898	ns	0.433267	0.998856	T/ILC	CD4+ T	CD4+ Treg	Mixed
BICRAL	ses_cd	-0.00962156	ns	0.433275	0.998856	T/ILC	CD4+ T	CD4+ Treg	Mixed
BCAT2	ses_cd	-0.018946	ns	0.433283	0.998856	T/ILC	CD4+ T	CD4+ Treg	Mixed
KCTD10	ses_cd	0.0193851	ns	0.433297	0.998856	T/ILC	CD4+ T	CD4+ Treg	Mixed
AC116158.2	ses_cd	0.0204048	ns	0.433322	0.998856	T/ILC	CD4+ T	CD4+ Treg	Mixed
RPL4	ses_cd	-0.00932051	ns	0.433528	0.998856	T/ILC	CD4+ T	CD4+ Treg	Mixed
LCP1	ses_cd	0.0100879	ns	0.433793	0.998856	T/ILC	CD4+ T	CD4+ Treg	Mixed
ZNF575	ses_cd	-0.0305512	ns	0.433846	0.998856	T/ILC	CD4+ T	CD4+ Treg	Mixed
AL139089.1	ses_cd	-0.0322643	ns	0.43385	0.998856	T/ILC	CD4+ T	CD4+ Treg	Mixed
CYP20A1	ses_cd	-0.00780259	ns	0.434168	0.998856	T/ILC	CD4+ T	CD4+ Treg	Mixed
MIGA1	ses_cd	-0.00908815	ns	0.434336	0.998856	T/ILC	CD4+ T	CD4+ Treg	Mixed
JHY	ses_cd	-0.0263071	ns	0.43442	0.998856	T/ILC	CD4+ T	CD4+ Treg	Mixed
FAM193B	ses_cd	0.0122684	ns	0.434457	0.998856	T/ILC	CD4+ T	CD4+ Treg	Mixed
CNOT3	ses_cd	-0.0160663	ns	0.434466	0.998856	T/ILC	CD4+ T	CD4+ Treg	Mixed
ZFP3	ses_cd	-0.0234207	ns	0.434543	0.998856	T/ILC	CD4+ T	CD4+ Treg	Mixed
PIEZO1	ses_cd	0.0150005	ns	0.434579	0.998856	T/ILC	CD4+ T	CD4+ Treg	Mixed
MTERF2	ses_cd	-0.0194347	ns	0.434598	0.998856	T/ILC	CD4+ T	CD4+ Treg	Mixed
WASHC2A	ses_cd	-0.011797	ns	0.43468	0.998856	T/ILC	CD4+ T	CD4+ Treg	Mixed
LRFN3	ses_cd	-0.0250127	ns	0.434702	0.998856	T/ILC	CD4+ T	CD4+ Treg	Mixed
OXSM	ses_cd	0.017232	ns	0.434748	0.998856	T/ILC	CD4+ T	CD4+ Treg	Mixed
RRP1B	ses_cd	-0.0074859	ns	0.434784	0.998856	T/ILC	CD4+ T	CD4+ Treg	Mixed
JKAMP	ses_cd	-0.0123515	ns	0.434812	0.998856	T/ILC	CD4+ T	CD4+ Treg	Mixed
ANK1	ses_cd	-0.0229172	ns	0.434903	0.998856	T/ILC	CD4+ T	CD4+ Treg	Mixed
AL627422.2	ses_cd	0.027822	ns	0.435069	0.998856	T/ILC	CD4+ T	CD4+ Treg	Mixed
RPL41	ses_cd	-0.0115975	ns	0.435419	0.998856	T/ILC	CD4+ T	CD4+ Treg	Mixed
SLC12A9	ses_cd	0.0139316	ns	0.43552	0.998856	T/ILC	CD4+ T	CD4+ Treg	Mixed
CKAP4	ses_cd	-0.0302367	ns	0.435682	0.998856	T/ILC	CD4+ T	CD4+ Treg	Mixed
CNNM3	ses_cd	-0.0176901	ns	0.435709	0.998856	T/ILC	CD4+ T	CD4+ Treg	Mixed
REV1	ses_cd	-0.00954969	ns	0.435906	0.998856	T/ILC	CD4+ T	CD4+ Treg	Mixed
BFSP2	ses_cd	0.0178367	ns	0.435965	0.998856	T/ILC	CD4+ T	CD4+ Treg	Mixed
RAI1	ses_cd	0.0190215	ns	0.435983	0.998856	T/ILC	CD4+ T	CD4+ Treg	Mixed
SMPD1	ses_cd	-0.0181824	ns	0.436005	0.998856	T/ILC	CD4+ T	CD4+ Treg	Mixed
PTPN12	ses_cd	-0.0192249	ns	0.436255	0.998856	T/ILC	CD4+ T	CD4+ Treg	Mixed
HSPBP1	ses_cd	0.017824	ns	0.436336	0.998856	T/ILC	CD4+ T	CD4+ Treg	Mixed
RPS29	ses_cd	-0.0162584	ns	0.436534	0.998856	T/ILC	CD4+ T	CD4+ Treg	Mixed
AC068533.4	ses_cd	0.0254732	ns	0.436552	0.998856	T/ILC	CD4+ T	CD4+ Treg	Mixed
COL9A2	ses_cd	-0.032654	ns	0.436575	0.998856	T/ILC	CD4+ T	CD4+ Treg	Mixed
WDR59	ses_cd	0.0113972	ns	0.436575	0.998856	T/ILC	CD4+ T	CD4+ Treg	Mixed
L3HYPDH	ses_cd	0.0201183	ns	0.436804	0.998856	T/ILC	CD4+ T	CD4+ Treg	Mixed
DDX24	ses_cd	0.00733085	ns	0.436945	0.998856	T/ILC	CD4+ T	CD4+ Treg	Mixed
KLF6	ses_cd	-0.010119	ns	0.437011	0.998856	T/ILC	CD4+ T	CD4+ Treg	Mixed
NEK8	ses_cd	-0.0271041	ns	0.437232	0.998856	T/ILC	CD4+ T	CD4+ Treg	Mixed
INTS6	ses_cd	-0.00886016	ns	0.437257	0.998856	T/ILC	CD4+ T	CD4+ Treg	Mixed
ZNF667-AS1	ses_cd	-0.0355311	ns	0.437258	0.998856	T/ILC	CD4+ T	CD4+ Treg	Mixed
ODF3B	ses_cd	0.0376097	ns	0.437299	0.998856	T/ILC	CD4+ T	CD4+ Treg	Mixed
AKR1A1	ses_cd	0.0121374	ns	0.437309	0.998856	T/ILC	CD4+ T	CD4+ Treg	Mixed
PEX14	ses_cd	0.0115886	ns	0.437314	0.998856	T/ILC	CD4+ T	CD4+ Treg	Mixed
AC011447.3	ses_cd	0.0189635	ns	0.437316	0.998856	T/ILC	CD4+ T	CD4+ Treg	Mixed
ACMSD	ses_cd	0.0324005	ns	0.437526	0.998856	T/ILC	CD4+ T	CD4+ Treg	Mixed
CPNE2	ses_cd	0.0213032	ns	0.437643	0.998856	T/ILC	CD4+ T	CD4+ Treg	Mixed
RPRD2	ses_cd	-0.00993012	ns	0.43777	0.998856	T/ILC	CD4+ T	CD4+ Treg	Mixed
C1orf147	ses_cd	-0.0180364	ns	0.437839	0.998856	T/ILC	CD4+ T	CD4+ Treg	Mixed
VMAC	ses_cd	0.0228995	ns	0.437871	0.998856	T/ILC	CD4+ T	CD4+ Treg	Mixed
CHAC2	ses_cd	-0.0210121	ns	0.43797	0.998856	T/ILC	CD4+ T	CD4+ Treg	Mixed
ZMYM3	ses_cd	0.0209997	ns	0.437973	0.998856	T/ILC	CD4+ T	CD4+ Treg	Mixed
NDUFC1	ses_cd	0.0112543	ns	0.437989	0.998856	T/ILC	CD4+ T	CD4+ Treg	Mixed
ECI1	ses_cd	0.0139049	ns	0.438137	0.998856	T/ILC	CD4+ T	CD4+ Treg	Mixed
RAD51B	ses_cd	0.0121336	ns	0.438286	0.998856	T/ILC	CD4+ T	CD4+ Treg	Mixed
PITRM1	ses_cd	-0.0161644	ns	0.438415	0.998856	T/ILC	CD4+ T	CD4+ Treg	Mixed
NDUFAB1	ses_cd	0.0108133	ns	0.438433	0.998856	T/ILC	CD4+ T	CD4+ Treg	Mixed
HUS1	ses_cd	-0.0116099	ns	0.438447	0.998856	T/ILC	CD4+ T	CD4+ Treg	Mixed
PTPN18	ses_cd	-0.0127152	ns	0.438493	0.998856	T/ILC	CD4+ T	CD4+ Treg	Mixed
PREP	ses_cd	0.0109649	ns	0.438552	0.998856	T/ILC	CD4+ T	CD4+ Treg	Mixed
REV3L	ses_cd	-0.00794457	ns	0.438813	0.998856	T/ILC	CD4+ T	CD4+ Treg	Mixed
CD28	ses_cd	-0.00758433	ns	0.438827	0.998856	T/ILC	CD4+ T	CD4+ Treg	Mixed
SVBP	ses_cd	0.0121096	ns	0.438909	0.998856	T/ILC	CD4+ T	CD4+ Treg	Mixed
BAG1	ses_cd	-0.0124723	ns	0.438923	0.998856	T/ILC	CD4+ T	CD4+ Treg	Mixed
CAMSAP1	ses_cd	-0.0157677	ns	0.438945	0.998856	T/ILC	CD4+ T	CD4+ Treg	Mixed
CD7	ses_cd	-0.0146806	ns	0.438957	0.998856	T/ILC	CD4+ T	CD4+ Treg	Mixed
MLEC	ses_cd	-0.0136975	ns	0.439286	0.998856	T/ILC	CD4+ T	CD4+ Treg	Mixed
ANGPTL1	ses_cd	-0.0346418	ns	0.439413	0.998856	T/ILC	CD4+ T	CD4+ Treg	Mixed
AL645728.1	ses_cd	0.0244162	ns	0.439506	0.998856	T/ILC	CD4+ T	CD4+ Treg	Mixed
PARP15	ses_cd	0.00972801	ns	0.439537	0.998856	T/ILC	CD4+ T	CD4+ Treg	Mixed
PPA2	ses_cd	-0.00935918	ns	0.439778	0.998856	T/ILC	CD4+ T	CD4+ Treg	Mixed
FLVCR2	ses_cd	0.0324754	ns	0.439786	0.998856	T/ILC	CD4+ T	CD4+ Treg	Mixed
LINC00539	ses_cd	0.025355	ns	0.439898	0.998856	T/ILC	CD4+ T	CD4+ Treg	Mixed
AC090617.4	ses_cd	0.0185682	ns	0.440071	0.998856	T/ILC	CD4+ T	CD4+ Treg	Mixed
HECTD3	ses_cd	-0.0206483	ns	0.440079	0.998856	T/ILC	CD4+ T	CD4+ Treg	Mixed
PTPN4	ses_cd	-0.00859727	ns	0.440089	0.998856	T/ILC	CD4+ T	CD4+ Treg	Mixed
AC120193.1	ses_cd	-0.0291765	ns	0.44019	0.998856	T/ILC	CD4+ T	CD4+ Treg	Mixed
MAGED2	ses_cd	0.0148863	ns	0.440373	0.998856	T/ILC	CD4+ T	CD4+ Treg	Mixed
GPX7	ses_cd	-0.0158619	ns	0.440637	0.998856	T/ILC	CD4+ T	CD4+ Treg	Mixed
CNOT6L	ses_cd	0.00755892	ns	0.440772	0.998856	T/ILC	CD4+ T	CD4+ Treg	Mixed
HAUS3	ses_cd	0.01439	ns	0.441011	0.998856	T/ILC	CD4+ T	CD4+ Treg	Mixed
COL10A1	ses_cd	0.0212055	ns	0.44104	0.998856	T/ILC	CD4+ T	CD4+ Treg	Mixed
MTA3	ses_cd	-0.0125323	ns	0.44105	0.998856	T/ILC	CD4+ T	CD4+ Treg	Mixed
RGS6	ses_cd	-0.0417892	ns	0.441101	0.998856	T/ILC	CD4+ T	CD4+ Treg	Mixed
SLC25A12	ses_cd	0.0089437	ns	0.441233	0.998856	T/ILC	CD4+ T	CD4+ Treg	Mixed
KIAA0319L	ses_cd	-0.0100298	ns	0.441433	0.998856	T/ILC	CD4+ T	CD4+ Treg	Mixed
USP9X	ses_cd	-0.00781781	ns	0.441521	0.998856	T/ILC	CD4+ T	CD4+ Treg	Mixed
AC090517.4	ses_cd	0.0194109	ns	0.441601	0.998856	T/ILC	CD4+ T	CD4+ Treg	Mixed
ZNF529-AS1	ses_cd	-0.020302	ns	0.441658	0.998856	T/ILC	CD4+ T	CD4+ Treg	Mixed
OLA1	ses_cd	-0.00911604	ns	0.441711	0.998856	T/ILC	CD4+ T	CD4+ Treg	Mixed
API5	ses_cd	0.00853932	ns	0.441731	0.998856	T/ILC	CD4+ T	CD4+ Treg	Mixed
GALNT12	ses_cd	0.0246329	ns	0.441759	0.998856	T/ILC	CD4+ T	CD4+ Treg	Mixed
UBE4B	ses_cd	-0.0109091	ns	0.441856	0.998856	T/ILC	CD4+ T	CD4+ Treg	Mixed
ZNF813	ses_cd	0.0172421	ns	0.441988	0.998856	T/ILC	CD4+ T	CD4+ Treg	Mixed
NR3C2	ses_cd	-0.0205642	ns	0.442036	0.998856	T/ILC	CD4+ T	CD4+ Treg	Mixed
HMGN4	ses_cd	0.0108396	ns	0.442036	0.998856	T/ILC	CD4+ T	CD4+ Treg	Mixed
CHGB	ses_cd	-0.0344545	ns	0.442314	0.998856	T/ILC	CD4+ T	CD4+ Treg	Mixed
LINC00910	ses_cd	-0.0251153	ns	0.442397	0.998856	T/ILC	CD4+ T	CD4+ Treg	Mixed
CFDP1	ses_cd	0.00882944	ns	0.442431	0.998856	T/ILC	CD4+ T	CD4+ Treg	Mixed
AC015971.1	ses_cd	-0.0214199	ns	0.442604	0.998856	T/ILC	CD4+ T	CD4+ Treg	Mixed
CHEK1	ses_cd	0.023711	ns	0.442843	0.998856	T/ILC	CD4+ T	CD4+ Treg	Mixed
TSIX	ses_cd	0.0238043	ns	0.44287	0.998856	T/ILC	CD4+ T	CD4+ Treg	Mixed
DPYD	ses_cd	0.00933728	ns	0.442892	0.998856	T/ILC	CD4+ T	CD4+ Treg	Mixed
ARHGAP30	ses_cd	0.00733472	ns	0.442904	0.998856	T/ILC	CD4+ T	CD4+ Treg	Mixed
AGO3	ses_cd	-0.0103341	ns	0.44309	0.998856	T/ILC	CD4+ T	CD4+ Treg	Mixed
KIFAP3	ses_cd	0.0114116	ns	0.443226	0.998856	T/ILC	CD4+ T	CD4+ Treg	Mixed
RAD23B	ses_cd	-0.00654573	ns	0.443235	0.998856	T/ILC	CD4+ T	CD4+ Treg	Mixed
ZNF574	ses_cd	0.0208037	ns	0.443495	0.998856	T/ILC	CD4+ T	CD4+ Treg	Mixed
CSRNP2	ses_cd	-0.0213363	ns	0.443516	0.998856	T/ILC	CD4+ T	CD4+ Treg	Mixed
DYNLL1	ses_cd	0.013316	ns	0.443584	0.998856	T/ILC	CD4+ T	CD4+ Treg	Mixed
MOB3C	ses_cd	-0.0272793	ns	0.44361	0.998856	T/ILC	CD4+ T	CD4+ Treg	Mixed
MTX2	ses_cd	0.0133287	ns	0.443713	0.998856	T/ILC	CD4+ T	CD4+ Treg	Mixed
STAU1	ses_cd	0.00752511	ns	0.443752	0.998856	T/ILC	CD4+ T	CD4+ Treg	Mixed
BCDIN3D	ses_cd	-0.0187407	ns	0.443971	0.998856	T/ILC	CD4+ T	CD4+ Treg	Mixed
PRMT2	ses_cd	-0.00771983	ns	0.444054	0.998856	T/ILC	CD4+ T	CD4+ Treg	Mixed
SDHC	ses_cd	-0.00887406	ns	0.444139	0.998856	T/ILC	CD4+ T	CD4+ Treg	Mixed
GPR183	ses_cd	-0.0140568	ns	0.444169	0.998856	T/ILC	CD4+ T	CD4+ Treg	Mixed
PRKD2	ses_cd	-0.0112232	ns	0.444234	0.998856	T/ILC	CD4+ T	CD4+ Treg	Mixed
KAT6A	ses_cd	-0.00938066	ns	0.444235	0.998856	T/ILC	CD4+ T	CD4+ Treg	Mixed
NUP88	ses_cd	0.00963329	ns	0.44432	0.998856	T/ILC	CD4+ T	CD4+ Treg	Mixed
EXTL3	ses_cd	0.023257	ns	0.444416	0.998856	T/ILC	CD4+ T	CD4+ Treg	Mixed
C4orf19	ses_cd	-0.0191377	ns	0.444429	0.998856	T/ILC	CD4+ T	CD4+ Treg	Mixed
FGFR1OP2	ses_cd	0.00731571	ns	0.444526	0.998856	T/ILC	CD4+ T	CD4+ Treg	Mixed
ETS1	ses_cd	-0.0111027	ns	0.444625	0.998856	T/ILC	CD4+ T	CD4+ Treg	Mixed
TSPAN32	ses_cd	-0.016979	ns	0.444675	0.998856	T/ILC	CD4+ T	CD4+ Treg	Mixed
ABI3	ses_cd	0.0251668	ns	0.44489	0.998856	T/ILC	CD4+ T	CD4+ Treg	Mixed
MAZ	ses_cd	-0.0114715	ns	0.445064	0.998856	T/ILC	CD4+ T	CD4+ Treg	Mixed
MAP3K2	ses_cd	-0.0083651	ns	0.445084	0.998856	T/ILC	CD4+ T	CD4+ Treg	Mixed
RPL18A	ses_cd	-0.0104619	ns	0.44513	0.998856	T/ILC	CD4+ T	CD4+ Treg	Mixed
USP46	ses_cd	0.0304688	ns	0.445231	0.998856	T/ILC	CD4+ T	CD4+ Treg	Mixed
PPM1M	ses_cd	-0.0197953	ns	0.445338	0.998856	T/ILC	CD4+ T	CD4+ Treg	Mixed
SLC39A7	ses_cd	0.0173149	ns	0.445438	0.998856	T/ILC	CD4+ T	CD4+ Treg	Mixed
CCDC152	ses_cd	-0.0239018	ns	0.445554	0.998856	T/ILC	CD4+ T	CD4+ Treg	Mixed
FRAT1	ses_cd	0.0196971	ns	0.445561	0.998856	T/ILC	CD4+ T	CD4+ Treg	Mixed
PYGO2	ses_cd	0.0163005	ns	0.445665	0.998856	T/ILC	CD4+ T	CD4+ Treg	Mixed
CNOT6	ses_cd	-0.0104392	ns	0.445757	0.998856	T/ILC	CD4+ T	CD4+ Treg	Mixed
ZNF627	ses_cd	0.0163186	ns	0.44578	0.998856	T/ILC	CD4+ T	CD4+ Treg	Mixed
CNEP1R1	ses_cd	0.0143	ns	0.445785	0.998856	T/ILC	CD4+ T	CD4+ Treg	Mixed
TRAPPC6B	ses_cd	-0.0123529	ns	0.445795	0.998856	T/ILC	CD4+ T	CD4+ Treg	Mixed
AC008741.2	ses_cd	-0.0191599	ns	0.445817	0.998856	T/ILC	CD4+ T	CD4+ Treg	Mixed
AL158068.2	ses_cd	0.0271774	ns	0.445888	0.998856	T/ILC	CD4+ T	CD4+ Treg	Mixed
AL034345.2	ses_cd	0.0362614	ns	0.445954	0.998856	T/ILC	CD4+ T	CD4+ Treg	Mixed
AC018752.1	ses_cd	0.0221943	ns	0.446007	0.998856	T/ILC	CD4+ T	CD4+ Treg	Mixed
TFAM	ses_cd	-0.0103113	ns	0.446017	0.998856	T/ILC	CD4+ T	CD4+ Treg	Mixed
PMPCA	ses_cd	-0.0130556	ns	0.446188	0.998856	T/ILC	CD4+ T	CD4+ Treg	Mixed
RPS15	ses_cd	-0.0103574	ns	0.446412	0.998856	T/ILC	CD4+ T	CD4+ Treg	Mixed
AL353708.3	ses_cd	0.0278672	ns	0.446413	0.998856	T/ILC	CD4+ T	CD4+ Treg	Mixed
GRAMD1A	ses_cd	-0.0119451	ns	0.446421	0.998856	T/ILC	CD4+ T	CD4+ Treg	Mixed
MFSD5	ses_cd	-0.0188064	ns	0.446691	0.998856	T/ILC	CD4+ T	CD4+ Treg	Mixed
PQBP1	ses_cd	-0.0134266	ns	0.446697	0.998856	T/ILC	CD4+ T	CD4+ Treg	Mixed
VPS54	ses_cd	0.010391	ns	0.447129	0.998856	T/ILC	CD4+ T	CD4+ Treg	Mixed
RAB34	ses_cd	-0.0339313	ns	0.447344	0.998856	T/ILC	CD4+ T	CD4+ Treg	Mixed
JAZF1	ses_cd	0.0152795	ns	0.447581	0.998856	T/ILC	CD4+ T	CD4+ Treg	Mixed
UXT	ses_cd	-0.0107837	ns	0.447607	0.998856	T/ILC	CD4+ T	CD4+ Treg	Mixed
HEATR1	ses_cd	-0.0106353	ns	0.447616	0.998856	T/ILC	CD4+ T	CD4+ Treg	Mixed
DYNLRB1	ses_cd	0.0124065	ns	0.447734	0.998856	T/ILC	CD4+ T	CD4+ Treg	Mixed
PPP3R1	ses_cd	0.0149982	ns	0.447818	0.998856	T/ILC	CD4+ T	CD4+ Treg	Mixed
IER3IP1	ses_cd	-0.0125307	ns	0.447841	0.998856	T/ILC	CD4+ T	CD4+ Treg	Mixed
C5	ses_cd	-0.0263273	ns	0.448024	0.998856	T/ILC	CD4+ T	CD4+ Treg	Mixed
ASB6	ses_cd	0.0193276	ns	0.448133	0.998856	T/ILC	CD4+ T	CD4+ Treg	Mixed
PKD2	ses_cd	-0.0178747	ns	0.448136	0.998856	T/ILC	CD4+ T	CD4+ Treg	Mixed
SLC35C2	ses_cd	-0.0105884	ns	0.448149	0.998856	T/ILC	CD4+ T	CD4+ Treg	Mixed
EAF2	ses_cd	-0.0265159	ns	0.448165	0.998856	T/ILC	CD4+ T	CD4+ Treg	Mixed
RHEBL1	ses_cd	0.0255424	ns	0.448223	0.998856	T/ILC	CD4+ T	CD4+ Treg	Mixed
AC015849.3	ses_cd	-0.0170711	ns	0.448413	0.998856	T/ILC	CD4+ T	CD4+ Treg	Mixed
AC010260.1	ses_cd	-0.0175668	ns	0.448443	0.998856	T/ILC	CD4+ T	CD4+ Treg	Mixed
AC109927.1	ses_cd	-0.0318483	ns	0.448443	0.998856	T/ILC	CD4+ T	CD4+ Treg	Mixed
GFM2	ses_cd	-0.0141446	ns	0.4485	0.998856	T/ILC	CD4+ T	CD4+ Treg	Mixed
CEACAM1	ses_cd	-0.0259019	ns	0.448536	0.998856	T/ILC	CD4+ T	CD4+ Treg	Mixed
NORAD	ses_cd	0.0133096	ns	0.448624	0.998856	T/ILC	CD4+ T	CD4+ Treg	Mixed
NDUFAF4	ses_cd	-0.0128563	ns	0.448767	0.998856	T/ILC	CD4+ T	CD4+ Treg	Mixed
RPL39	ses_cd	-0.0113186	ns	0.448924	0.998856	T/ILC	CD4+ T	CD4+ Treg	Mixed
NPTN	ses_cd	-0.00827034	ns	0.448969	0.998856	T/ILC	CD4+ T	CD4+ Treg	Mixed
PYCARD	ses_cd	0.0151808	ns	0.448997	0.998856	T/ILC	CD4+ T	CD4+ Treg	Mixed
INTS2	ses_cd	-0.0172117	ns	0.449121	0.998856	T/ILC	CD4+ T	CD4+ Treg	Mixed
DYNLT1	ses_cd	0.0106417	ns	0.449124	0.998856	T/ILC	CD4+ T	CD4+ Treg	Mixed
DTNBP1	ses_cd	0.0103893	ns	0.449323	0.998856	T/ILC	CD4+ T	CD4+ Treg	Mixed
RPL23A	ses_cd	-0.0124118	ns	0.449409	0.998856	T/ILC	CD4+ T	CD4+ Treg	Mixed
EIF3J	ses_cd	-0.00856482	ns	0.449453	0.998856	T/ILC	CD4+ T	CD4+ Treg	Mixed
TNS3	ses_cd	0.0296628	ns	0.449478	0.998856	T/ILC	CD4+ T	CD4+ Treg	Mixed
GLYR1	ses_cd	-0.00770273	ns	0.44949	0.998856	T/ILC	CD4+ T	CD4+ Treg	Mixed
MEGF6	ses_cd	0.0176433	ns	0.449588	0.998856	T/ILC	CD4+ T	CD4+ Treg	Mixed
IBA57	ses_cd	-0.0258762	ns	0.449655	0.998856	T/ILC	CD4+ T	CD4+ Treg	Mixed
CLPP	ses_cd	0.0108638	ns	0.449685	0.998856	T/ILC	CD4+ T	CD4+ Treg	Mixed
CBX1	ses_cd	0.00994806	ns	0.449723	0.998856	T/ILC	CD4+ T	CD4+ Treg	Mixed
AKAP7	ses_cd	-0.011818	ns	0.449754	0.998856	T/ILC	CD4+ T	CD4+ Treg	Mixed
USP48	ses_cd	0.00743866	ns	0.449755	0.998856	T/ILC	CD4+ T	CD4+ Treg	Mixed
ABCF2-1	ses_cd	-0.0186668	ns	0.450398	0.998856	T/ILC	CD4+ T	CD4+ Treg	Mixed
CEP85	ses_cd	0.0185042	ns	0.450413	0.998856	T/ILC	CD4+ T	CD4+ Treg	Mixed
AGA	ses_cd	-0.0118295	ns	0.45042	0.998856	T/ILC	CD4+ T	CD4+ Treg	Mixed
STOM	ses_cd	0.0226408	ns	0.450528	0.998856	T/ILC	CD4+ T	CD4+ Treg	Mixed
ASPHD1	ses_cd	0.0196565	ns	0.450694	0.998856	T/ILC	CD4+ T	CD4+ Treg	Mixed
GRAP	ses_cd	0.0162057	ns	0.450739	0.998856	T/ILC	CD4+ T	CD4+ Treg	Mixed
NUDT21	ses_cd	0.00910329	ns	0.450866	0.998856	T/ILC	CD4+ T	CD4+ Treg	Mixed
PTGER2	ses_cd	-0.0187081	ns	0.450979	0.998856	T/ILC	CD4+ T	CD4+ Treg	Mixed
BIN3	ses_cd	0.0118008	ns	0.45107	0.998856	T/ILC	CD4+ T	CD4+ Treg	Mixed
LYSMD3	ses_cd	-0.0117791	ns	0.451116	0.998856	T/ILC	CD4+ T	CD4+ Treg	Mixed
GPHN	ses_cd	-0.0127742	ns	0.451178	0.998856	T/ILC	CD4+ T	CD4+ Treg	Mixed
EMC7	ses_cd	-0.0104463	ns	0.451339	0.998856	T/ILC	CD4+ T	CD4+ Treg	Mixed
SCAF11	ses_cd	-0.00604219	ns	0.451487	0.998856	T/ILC	CD4+ T	CD4+ Treg	Mixed
KCTD7	ses_cd	-0.01565	ns	0.4515	0.998856	T/ILC	CD4+ T	CD4+ Treg	Mixed
FAAP20	ses_cd	-0.0134801	ns	0.451513	0.998856	T/ILC	CD4+ T	CD4+ Treg	Mixed
JCHAIN	ses_cd	0.0526952	ns	0.45153	0.998856	T/ILC	CD4+ T	CD4+ Treg	Mixed
CYTH4	ses_cd	-0.0111832	ns	0.451633	0.998856	T/ILC	CD4+ T	CD4+ Treg	Mixed
IGBP1	ses_cd	-0.00778338	ns	0.451738	0.998856	T/ILC	CD4+ T	CD4+ Treg	Mixed
MTMR1	ses_cd	0.0101681	ns	0.451903	0.998856	T/ILC	CD4+ T	CD4+ Treg	Mixed
TOP3B	ses_cd	-0.0177999	ns	0.452104	0.998856	T/ILC	CD4+ T	CD4+ Treg	Mixed
TIMD4	ses_cd	-0.0215621	ns	0.452207	0.998856	T/ILC	CD4+ T	CD4+ Treg	Mixed
TRBV5-1	ses_cd	0.0326331	ns	0.452266	0.998856	T/ILC	CD4+ T	CD4+ Treg	Mixed
MRPS9	ses_cd	0.0101944	ns	0.45241	0.998856	T/ILC	CD4+ T	CD4+ Treg	Mixed
MTHFD1	ses_cd	0.0124511	ns	0.452472	0.998856	T/ILC	CD4+ T	CD4+ Treg	Mixed
OAS3	ses_cd	0.0238989	ns	0.452492	0.998856	T/ILC	CD4+ T	CD4+ Treg	Mixed
CALCB	ses_cd	0.0280236	ns	0.452609	0.998856	T/ILC	CD4+ T	CD4+ Treg	Mixed
DPH6-DT	ses_cd	0.0258982	ns	0.452612	0.998856	T/ILC	CD4+ T	CD4+ Treg	Mixed
ZFAND2A	ses_cd	0.0184323	ns	0.452887	0.998856	T/ILC	CD4+ T	CD4+ Treg	Mixed
HIVEP2	ses_cd	0.00863123	ns	0.45296	0.998856	T/ILC	CD4+ T	CD4+ Treg	Mixed
ENTPD1-AS1	ses_cd	0.0136139	ns	0.453	0.998856	T/ILC	CD4+ T	CD4+ Treg	Mixed
PLEKHM3	ses_cd	0.0127433	ns	0.453006	0.998856	T/ILC	CD4+ T	CD4+ Treg	Mixed
DOCK3	ses_cd	-0.0287358	ns	0.453064	0.998856	T/ILC	CD4+ T	CD4+ Treg	Mixed
CACNA2D4	ses_cd	-0.0302761	ns	0.45311	0.998856	T/ILC	CD4+ T	CD4+ Treg	Mixed
ZNF346	ses_cd	-0.0139128	ns	0.453206	0.998856	T/ILC	CD4+ T	CD4+ Treg	Mixed
DNAH3	ses_cd	0.0300738	ns	0.453253	0.998856	T/ILC	CD4+ T	CD4+ Treg	Mixed
AC008676.1	ses_cd	-0.022688	ns	0.453306	0.998856	T/ILC	CD4+ T	CD4+ Treg	Mixed
MORC4	ses_cd	-0.0162898	ns	0.453362	0.998856	T/ILC	CD4+ T	CD4+ Treg	Mixed
SENP2	ses_cd	-0.010153	ns	0.453393	0.998856	T/ILC	CD4+ T	CD4+ Treg	Mixed
RBBP6	ses_cd	-0.00715894	ns	0.453463	0.998856	T/ILC	CD4+ T	CD4+ Treg	Mixed
ZC3H14	ses_cd	-0.00936898	ns	0.453498	0.998856	T/ILC	CD4+ T	CD4+ Treg	Mixed
TAOK3	ses_cd	-0.00792018	ns	0.453541	0.998856	T/ILC	CD4+ T	CD4+ Treg	Mixed
RILPL1	ses_cd	-0.0204799	ns	0.453571	0.998856	T/ILC	CD4+ T	CD4+ Treg	Mixed
PRPF39	ses_cd	-0.0114868	ns	0.453647	0.998856	T/ILC	CD4+ T	CD4+ Treg	Mixed
MIAT	ses_cd	0.0187369	ns	0.453832	0.998856	T/ILC	CD4+ T	CD4+ Treg	Mixed
RCBTB2	ses_cd	-0.0147233	ns	0.453973	0.998856	T/ILC	CD4+ T	CD4+ Treg	Mixed
CAPZA2	ses_cd	0.00785601	ns	0.45413	0.998856	T/ILC	CD4+ T	CD4+ Treg	Mixed
CP	ses_cd	0.0206724	ns	0.454142	0.998856	T/ILC	CD4+ T	CD4+ Treg	Mixed
CXXC5	ses_cd	-0.0306296	ns	0.454214	0.998856	T/ILC	CD4+ T	CD4+ Treg	Mixed
AC011092.2	ses_cd	-0.0307671	ns	0.454227	0.998856	T/ILC	CD4+ T	CD4+ Treg	Mixed
FAM208B	ses_cd	-0.0083296	ns	0.454351	0.998856	T/ILC	CD4+ T	CD4+ Treg	Mixed
ECD	ses_cd	0.0120542	ns	0.45437	0.998856	T/ILC	CD4+ T	CD4+ Treg	Mixed
TSC2	ses_cd	-0.015768	ns	0.454425	0.998856	T/ILC	CD4+ T	CD4+ Treg	Mixed
KIF9-AS1	ses_cd	-0.019076	ns	0.454433	0.998856	T/ILC	CD4+ T	CD4+ Treg	Mixed
MIATNB	ses_cd	-0.00915578	ns	0.454576	0.998856	T/ILC	CD4+ T	CD4+ Treg	Mixed
LRRC37A	ses_cd	-0.0260632	ns	0.454717	0.998856	T/ILC	CD4+ T	CD4+ Treg	Mixed
ARHGAP9	ses_cd	0.00970006	ns	0.454769	0.998856	T/ILC	CD4+ T	CD4+ Treg	Mixed
CACTIN	ses_cd	-0.0221695	ns	0.454772	0.998856	T/ILC	CD4+ T	CD4+ Treg	Mixed
LIN7B	ses_cd	0.0193561	ns	0.454866	0.998856	T/ILC	CD4+ T	CD4+ Treg	Mixed
ARRDC3-AS1	ses_cd	0.0193829	ns	0.454908	0.998856	T/ILC	CD4+ T	CD4+ Treg	Mixed
PARN	ses_cd	0.00922963	ns	0.454998	0.998856	T/ILC	CD4+ T	CD4+ Treg	Mixed
TMEM101	ses_cd	-0.016106	ns	0.455192	0.998856	T/ILC	CD4+ T	CD4+ Treg	Mixed
MAD2L1	ses_cd	0.0179901	ns	0.45533	0.998856	T/ILC	CD4+ T	CD4+ Treg	Mixed
AC025034.1	ses_cd	0.017171	ns	0.455353	0.998856	T/ILC	CD4+ T	CD4+ Treg	Mixed
MGST3	ses_cd	-0.0123797	ns	0.45539	0.998856	T/ILC	CD4+ T	CD4+ Treg	Mixed
ARV1	ses_cd	0.0149411	ns	0.45557	0.998856	T/ILC	CD4+ T	CD4+ Treg	Mixed
TMEM220	ses_cd	0.0209447	ns	0.455649	0.998856	T/ILC	CD4+ T	CD4+ Treg	Mixed
ATL2	ses_cd	0.0105847	ns	0.455664	0.998856	T/ILC	CD4+ T	CD4+ Treg	Mixed
AMPD2	ses_cd	0.0245697	ns	0.455742	0.998856	T/ILC	CD4+ T	CD4+ Treg	Mixed
MFSD8	ses_cd	-0.0116169	ns	0.455871	0.998856	T/ILC	CD4+ T	CD4+ Treg	Mixed
SLC50A1	ses_cd	0.0163615	ns	0.455877	0.998856	T/ILC	CD4+ T	CD4+ Treg	Mixed
SDHAF1	ses_cd	0.0161993	ns	0.455957	0.998856	T/ILC	CD4+ T	CD4+ Treg	Mixed
APOBR	ses_cd	0.0254333	ns	0.456166	0.998856	T/ILC	CD4+ T	CD4+ Treg	Mixed
SPRED2	ses_cd	-0.0304127	ns	0.456218	0.998856	T/ILC	CD4+ T	CD4+ Treg	Mixed
MIOS	ses_cd	0.0148864	ns	0.456234	0.998856	T/ILC	CD4+ T	CD4+ Treg	Mixed
PFDN4	ses_cd	0.0117141	ns	0.456251	0.998856	T/ILC	CD4+ T	CD4+ Treg	Mixed
PFDN6	ses_cd	0.0121235	ns	0.456258	0.998856	T/ILC	CD4+ T	CD4+ Treg	Mixed
AC007114.1	ses_cd	-0.0229594	ns	0.456303	0.998856	T/ILC	CD4+ T	CD4+ Treg	Mixed
CDC42EP3	ses_cd	-0.00990664	ns	0.45638	0.998856	T/ILC	CD4+ T	CD4+ Treg	Mixed
INSL6	ses_cd	0.0272195	ns	0.456565	0.998856	T/ILC	CD4+ T	CD4+ Treg	Mixed
AL121603.2	ses_cd	0.0218598	ns	0.456662	0.998856	T/ILC	CD4+ T	CD4+ Treg	Mixed
TET2	ses_cd	0.00917929	ns	0.456703	0.998856	T/ILC	CD4+ T	CD4+ Treg	Mixed
FNTA	ses_cd	0.00809746	ns	0.456735	0.998856	T/ILC	CD4+ T	CD4+ Treg	Mixed
LTB4R	ses_cd	0.0198355	ns	0.456766	0.998856	T/ILC	CD4+ T	CD4+ Treg	Mixed
PHF11	ses_cd	0.0104579	ns	0.456812	0.998856	T/ILC	CD4+ T	CD4+ Treg	Mixed
UFL1	ses_cd	0.0082015	ns	0.456974	0.998856	T/ILC	CD4+ T	CD4+ Treg	Mixed
POGLUT1	ses_cd	-0.0121336	ns	0.457068	0.998856	T/ILC	CD4+ T	CD4+ Treg	Mixed
MT-ATP8	ses_cd	0.0260841	ns	0.457175	0.998856	T/ILC	CD4+ T	CD4+ Treg	Mixed
TSPAN3	ses_cd	-0.0168855	ns	0.457264	0.998856	T/ILC	CD4+ T	CD4+ Treg	Mixed
PRR5L	ses_cd	0.0344586	ns	0.457298	0.998856	T/ILC	CD4+ T	CD4+ Treg	Mixed
SLC29A3	ses_cd	-0.0236317	ns	0.457319	0.998856	T/ILC	CD4+ T	CD4+ Treg	Mixed
PAFAH1B3	ses_cd	0.014127	ns	0.457577	0.998856	T/ILC	CD4+ T	CD4+ Treg	Mixed
PCYOX1L	ses_cd	-0.0194389	ns	0.457587	0.998856	T/ILC	CD4+ T	CD4+ Treg	Mixed
C1orf35	ses_cd	0.0119495	ns	0.457607	0.998856	T/ILC	CD4+ T	CD4+ Treg	Mixed
MAP1LC3A	ses_cd	0.0281966	ns	0.457702	0.998856	T/ILC	CD4+ T	CD4+ Treg	Mixed
KANSL1	ses_cd	-0.0129813	ns	0.457968	0.998856	T/ILC	CD4+ T	CD4+ Treg	Mixed
TNKS2	ses_cd	0.00742504	ns	0.458053	0.998856	T/ILC	CD4+ T	CD4+ Treg	Mixed
ZNF18	ses_cd	0.0186425	ns	0.458054	0.998856	T/ILC	CD4+ T	CD4+ Treg	Mixed
ZNF672	ses_cd	0.0167117	ns	0.458098	0.998856	T/ILC	CD4+ T	CD4+ Treg	Mixed
DARS	ses_cd	-0.00747961	ns	0.458127	0.998856	T/ILC	CD4+ T	CD4+ Treg	Mixed
C6orf52	ses_cd	-0.0277698	ns	0.458141	0.998856	T/ILC	CD4+ T	CD4+ Treg	Mixed
GNS	ses_cd	-0.0156325	ns	0.458151	0.998856	T/ILC	CD4+ T	CD4+ Treg	Mixed
LINC00944	ses_cd	-0.0333698	ns	0.458214	0.998856	T/ILC	CD4+ T	CD4+ Treg	Mixed
RBBP4	ses_cd	-0.00712343	ns	0.458357	0.998856	T/ILC	CD4+ T	CD4+ Treg	Mixed
NFKBIL1	ses_cd	0.0181674	ns	0.458438	0.998856	T/ILC	CD4+ T	CD4+ Treg	Mixed
AC107959.1	ses_cd	-0.023043	ns	0.458561	0.998856	T/ILC	CD4+ T	CD4+ Treg	Mixed
ZNF500	ses_cd	-0.0194599	ns	0.458567	0.998856	T/ILC	CD4+ T	CD4+ Treg	Mixed
PIH1D1	ses_cd	0.0100148	ns	0.458601	0.998856	T/ILC	CD4+ T	CD4+ Treg	Mixed
C8orf37-AS1	ses_cd	-0.0222786	ns	0.458629	0.998856	T/ILC	CD4+ T	CD4+ Treg	Mixed
FARSB	ses_cd	-0.0107017	ns	0.458939	0.998856	T/ILC	CD4+ T	CD4+ Treg	Mixed
AIP	ses_cd	0.0108514	ns	0.459007	0.998856	T/ILC	CD4+ T	CD4+ Treg	Mixed
VPS37B	ses_cd	0.0110946	ns	0.459022	0.998856	T/ILC	CD4+ T	CD4+ Treg	Mixed
RPL18	ses_cd	-0.0102044	ns	0.459136	0.998856	T/ILC	CD4+ T	CD4+ Treg	Mixed
CA11	ses_cd	-0.0187057	ns	0.459297	0.998856	T/ILC	CD4+ T	CD4+ Treg	Mixed
CPSF6	ses_cd	0.00841302	ns	0.459415	0.998856	T/ILC	CD4+ T	CD4+ Treg	Mixed
WWP1	ses_cd	0.00905454	ns	0.459672	0.998856	T/ILC	CD4+ T	CD4+ Treg	Mixed
SLC36A4	ses_cd	0.0155441	ns	0.459703	0.998856	T/ILC	CD4+ T	CD4+ Treg	Mixed
C15orf61	ses_cd	-0.0121924	ns	0.459787	0.998856	T/ILC	CD4+ T	CD4+ Treg	Mixed
PARP11	ses_cd	0.0131886	ns	0.459791	0.998856	T/ILC	CD4+ T	CD4+ Treg	Mixed
DDX51	ses_cd	-0.0178528	ns	0.459943	0.998856	T/ILC	CD4+ T	CD4+ Treg	Mixed
IL10RB-DT	ses_cd	-0.0213362	ns	0.459946	0.998856	T/ILC	CD4+ T	CD4+ Treg	Mixed
SSFA2	ses_cd	-0.0189566	ns	0.459949	0.998856	T/ILC	CD4+ T	CD4+ Treg	Mixed
NOXRED1	ses_cd	0.0275391	ns	0.460158	0.998856	T/ILC	CD4+ T	CD4+ Treg	Mixed
COG8-1	ses_cd	-0.0232235	ns	0.460185	0.998856	T/ILC	CD4+ T	CD4+ Treg	Mixed
SUPV3L1	ses_cd	-0.0143127	ns	0.460251	0.998856	T/ILC	CD4+ T	CD4+ Treg	Mixed
RPS8	ses_cd	-0.0107647	ns	0.460448	0.998856	T/ILC	CD4+ T	CD4+ Treg	Mixed
EIF3I	ses_cd	0.00993479	ns	0.460453	0.998856	T/ILC	CD4+ T	CD4+ Treg	Mixed
C5orf51	ses_cd	-0.0163933	ns	0.460486	0.998856	T/ILC	CD4+ T	CD4+ Treg	Mixed
AL110118.2	ses_cd	-0.0222636	ns	0.460494	0.998856	T/ILC	CD4+ T	CD4+ Treg	Mixed
XYLT1	ses_cd	-0.0138929	ns	0.460596	0.998856	T/ILC	CD4+ T	CD4+ Treg	Mixed
PNO1	ses_cd	0.0123197	ns	0.46063	0.998856	T/ILC	CD4+ T	CD4+ Treg	Mixed
SRR	ses_cd	-0.0192095	ns	0.460741	0.998856	T/ILC	CD4+ T	CD4+ Treg	Mixed
TBX19	ses_cd	-0.0227366	ns	0.460771	0.998856	T/ILC	CD4+ T	CD4+ Treg	Mixed
CYB561D1	ses_cd	-0.0125423	ns	0.460849	0.998856	T/ILC	CD4+ T	CD4+ Treg	Mixed
EIF5B	ses_cd	-0.00759631	ns	0.461003	0.998856	T/ILC	CD4+ T	CD4+ Treg	Mixed
TRMT5	ses_cd	-0.0210818	ns	0.46115	0.998856	T/ILC	CD4+ T	CD4+ Treg	Mixed
SGPL1	ses_cd	-0.0128329	ns	0.461174	0.998856	T/ILC	CD4+ T	CD4+ Treg	Mixed
LINC00665	ses_cd	-0.031613	ns	0.461205	0.998856	T/ILC	CD4+ T	CD4+ Treg	Mixed
CWF19L1	ses_cd	0.0109246	ns	0.461227	0.998856	T/ILC	CD4+ T	CD4+ Treg	Mixed
PNMA5	ses_cd	0.0267064	ns	0.461315	0.998856	T/ILC	CD4+ T	CD4+ Treg	Mixed
TRAPPC13	ses_cd	0.0119975	ns	0.461413	0.998856	T/ILC	CD4+ T	CD4+ Treg	Mixed
MMD	ses_cd	0.0164316	ns	0.461519	0.998856	T/ILC	CD4+ T	CD4+ Treg	Mixed
C1QBP	ses_cd	-0.0103408	ns	0.461539	0.998856	T/ILC	CD4+ T	CD4+ Treg	Mixed
SLC27A3	ses_cd	-0.0301971	ns	0.461612	0.998856	T/ILC	CD4+ T	CD4+ Treg	Mixed
SUCLG2-AS1	ses_cd	-0.0206505	ns	0.461617	0.998856	T/ILC	CD4+ T	CD4+ Treg	Mixed
CSTB	ses_cd	0.0126102	ns	0.461823	0.998856	T/ILC	CD4+ T	CD4+ Treg	Mixed
MYBBP1A	ses_cd	-0.0198846	ns	0.461834	0.998856	T/ILC	CD4+ T	CD4+ Treg	Mixed
ZMIZ1	ses_cd	0.0144232	ns	0.46211	0.998856	T/ILC	CD4+ T	CD4+ Treg	Mixed
LRRC7	ses_cd	0.0195506	ns	0.462388	0.998856	T/ILC	CD4+ T	CD4+ Treg	Mixed
ZNF511	ses_cd	-0.0132556	ns	0.462423	0.998856	T/ILC	CD4+ T	CD4+ Treg	Mixed
PLCD1	ses_cd	0.0187655	ns	0.462451	0.998856	T/ILC	CD4+ T	CD4+ Treg	Mixed
IKBIP	ses_cd	-0.0132772	ns	0.462499	0.998856	T/ILC	CD4+ T	CD4+ Treg	Mixed
ASTN2	ses_cd	0.0133729	ns	0.462502	0.998856	T/ILC	CD4+ T	CD4+ Treg	Mixed
AC011287.1	ses_cd	-0.0316448	ns	0.462514	0.998856	T/ILC	CD4+ T	CD4+ Treg	Mixed
AL049869.3	ses_cd	0.0143821	ns	0.462526	0.998856	T/ILC	CD4+ T	CD4+ Treg	Mixed
VPS41	ses_cd	-0.00842539	ns	0.462677	0.998856	T/ILC	CD4+ T	CD4+ Treg	Mixed
DHX8	ses_cd	-0.00975568	ns	0.462706	0.998856	T/ILC	CD4+ T	CD4+ Treg	Mixed
PPL	ses_cd	-0.0273852	ns	0.462761	0.998856	T/ILC	CD4+ T	CD4+ Treg	Mixed
HELLS	ses_cd	-0.0128631	ns	0.462836	0.998856	T/ILC	CD4+ T	CD4+ Treg	Mixed
UNKL	ses_cd	0.0113686	ns	0.462857	0.998856	T/ILC	CD4+ T	CD4+ Treg	Mixed
ZFP14	ses_cd	-0.0100026	ns	0.462894	0.998856	T/ILC	CD4+ T	CD4+ Treg	Mixed
CEP250	ses_cd	0.00844005	ns	0.463068	0.998856	T/ILC	CD4+ T	CD4+ Treg	Mixed
ENTPD6	ses_cd	0.0177997	ns	0.463346	0.998856	T/ILC	CD4+ T	CD4+ Treg	Mixed
AC025188.1	ses_cd	0.0218179	ns	0.463497	0.998856	T/ILC	CD4+ T	CD4+ Treg	Mixed
MCPH1-AS1	ses_cd	-0.0182853	ns	0.463513	0.998856	T/ILC	CD4+ T	CD4+ Treg	Mixed
LINC00957	ses_cd	-0.0195096	ns	0.463632	0.998856	T/ILC	CD4+ T	CD4+ Treg	Mixed
VPS26C	ses_cd	-0.00827577	ns	0.463651	0.998856	T/ILC	CD4+ T	CD4+ Treg	Mixed
HMGCR	ses_cd	0.0162415	ns	0.463787	0.998856	T/ILC	CD4+ T	CD4+ Treg	Mixed
MRPL45	ses_cd	0.0131443	ns	0.463842	0.998856	T/ILC	CD4+ T	CD4+ Treg	Mixed
ZNF790	ses_cd	-0.0142224	ns	0.463887	0.998856	T/ILC	CD4+ T	CD4+ Treg	Mixed
SRM	ses_cd	-0.0095239	ns	0.46417	0.998856	T/ILC	CD4+ T	CD4+ Treg	Mixed
PPM1K	ses_cd	-0.00921187	ns	0.464171	0.998856	T/ILC	CD4+ T	CD4+ Treg	Mixed
AUTS2	ses_cd	0.029052	ns	0.464242	0.998856	T/ILC	CD4+ T	CD4+ Treg	Mixed
CD69	ses_cd	-0.0187893	ns	0.464299	0.998856	T/ILC	CD4+ T	CD4+ Treg	Mixed
ICAM3	ses_cd	0.0113837	ns	0.4643	0.998856	T/ILC	CD4+ T	CD4+ Treg	Mixed
SNAP23	ses_cd	-0.0107673	ns	0.464481	0.998856	T/ILC	CD4+ T	CD4+ Treg	Mixed
JOSD2	ses_cd	0.0133116	ns	0.464573	0.998856	T/ILC	CD4+ T	CD4+ Treg	Mixed
LINC01806	ses_cd	-0.0235872	ns	0.464586	0.998856	T/ILC	CD4+ T	CD4+ Treg	Mixed
LEPR	ses_cd	-0.021519	ns	0.464623	0.998856	T/ILC	CD4+ T	CD4+ Treg	Mixed
NBEAL1	ses_cd	-0.0149616	ns	0.464635	0.998856	T/ILC	CD4+ T	CD4+ Treg	Mixed
UQCRH	ses_cd	0.0101631	ns	0.464706	0.998856	T/ILC	CD4+ T	CD4+ Treg	Mixed
PTPN9	ses_cd	-0.0135167	ns	0.464929	0.998856	T/ILC	CD4+ T	CD4+ Treg	Mixed
SLC46A3	ses_cd	-0.0133483	ns	0.464981	0.998856	T/ILC	CD4+ T	CD4+ Treg	Mixed
FBXL16	ses_cd	0.0160079	ns	0.465011	0.998856	T/ILC	CD4+ T	CD4+ Treg	Mixed
AC012568.1	ses_cd	0.022712	ns	0.465128	0.998856	T/ILC	CD4+ T	CD4+ Treg	Mixed
BBS7	ses_cd	0.0159775	ns	0.465174	0.998856	T/ILC	CD4+ T	CD4+ Treg	Mixed
LRRC58	ses_cd	-0.0110184	ns	0.465264	0.998856	T/ILC	CD4+ T	CD4+ Treg	Mixed
FAM227B	ses_cd	-0.0117681	ns	0.465331	0.998856	T/ILC	CD4+ T	CD4+ Treg	Mixed
TMCO3	ses_cd	-0.0164757	ns	0.465378	0.998856	T/ILC	CD4+ T	CD4+ Treg	Mixed
RUVBL2	ses_cd	0.015646	ns	0.465527	0.998856	T/ILC	CD4+ T	CD4+ Treg	Mixed
CMAS	ses_cd	0.0130593	ns	0.46559	0.998856	T/ILC	CD4+ T	CD4+ Treg	Mixed
ZNF10	ses_cd	0.0230243	ns	0.465715	0.998856	T/ILC	CD4+ T	CD4+ Treg	Mixed
RIOX1	ses_cd	-0.0205286	ns	0.465907	0.998856	T/ILC	CD4+ T	CD4+ Treg	Mixed
SLC25A40	ses_cd	-0.0105201	ns	0.46608	0.998856	T/ILC	CD4+ T	CD4+ Treg	Mixed
CRMP1	ses_cd	0.0299433	ns	0.466084	0.998856	T/ILC	CD4+ T	CD4+ Treg	Mixed
SPECC1L	ses_cd	-0.0242883	ns	0.466094	0.998856	T/ILC	CD4+ T	CD4+ Treg	Mixed
BTG2	ses_cd	0.0106642	ns	0.466103	0.998856	T/ILC	CD4+ T	CD4+ Treg	Mixed
ZNF581	ses_cd	0.0147396	ns	0.466105	0.998856	T/ILC	CD4+ T	CD4+ Treg	Mixed
C6orf62	ses_cd	-0.00850277	ns	0.466134	0.998856	T/ILC	CD4+ T	CD4+ Treg	Mixed
RRM2B	ses_cd	0.0193529	ns	0.466157	0.998856	T/ILC	CD4+ T	CD4+ Treg	Mixed
GNG7	ses_cd	-0.032023	ns	0.466342	0.998856	T/ILC	CD4+ T	CD4+ Treg	Mixed
CXorf38	ses_cd	-0.0109329	ns	0.466373	0.998856	T/ILC	CD4+ T	CD4+ Treg	Mixed
AC046143.1	ses_cd	0.0264837	ns	0.466605	0.998856	T/ILC	CD4+ T	CD4+ Treg	Mixed
TRIM33	ses_cd	-0.00772714	ns	0.466646	0.998856	T/ILC	CD4+ T	CD4+ Treg	Mixed
TENT4B	ses_cd	-0.0108447	ns	0.466692	0.998856	T/ILC	CD4+ T	CD4+ Treg	Mixed
COX7B	ses_cd	0.0108783	ns	0.466705	0.998856	T/ILC	CD4+ T	CD4+ Treg	Mixed
RPL24	ses_cd	-0.0107517	ns	0.467061	0.998856	T/ILC	CD4+ T	CD4+ Treg	Mixed
HSPA14	ses_cd	-0.0205018	ns	0.467083	0.998856	T/ILC	CD4+ T	CD4+ Treg	Mixed
CEP112	ses_cd	0.0330651	ns	0.467106	0.998856	T/ILC	CD4+ T	CD4+ Treg	Mixed
AC100810.1	ses_cd	-0.0171465	ns	0.467205	0.998856	T/ILC	CD4+ T	CD4+ Treg	Mixed
PNKD	ses_cd	0.0117217	ns	0.467328	0.998856	T/ILC	CD4+ T	CD4+ Treg	Mixed
HIGD1A	ses_cd	-0.0149419	ns	0.467397	0.998856	T/ILC	CD4+ T	CD4+ Treg	Mixed
PRPF8	ses_cd	-0.00721311	ns	0.467458	0.998856	T/ILC	CD4+ T	CD4+ Treg	Mixed
CLIC1	ses_cd	0.0124377	ns	0.467519	0.998856	T/ILC	CD4+ T	CD4+ Treg	Mixed
AC068473.5	ses_cd	0.0291371	ns	0.467567	0.998856	T/ILC	CD4+ T	CD4+ Treg	Mixed
INO80E	ses_cd	-0.0122597	ns	0.467697	0.998856	T/ILC	CD4+ T	CD4+ Treg	Mixed
YARS	ses_cd	-0.0106314	ns	0.467766	0.998856	T/ILC	CD4+ T	CD4+ Treg	Mixed
AC093110.1	ses_cd	0.0265036	ns	0.467828	0.998856	T/ILC	CD4+ T	CD4+ Treg	Mixed
HOXB2	ses_cd	-0.0155197	ns	0.467948	0.998856	T/ILC	CD4+ T	CD4+ Treg	Mixed
DGUOK	ses_cd	0.00704321	ns	0.468135	0.998856	T/ILC	CD4+ T	CD4+ Treg	Mixed
CD2	ses_cd	0.0105471	ns	0.468288	0.998856	T/ILC	CD4+ T	CD4+ Treg	Mixed
LARP4	ses_cd	-0.00977186	ns	0.468319	0.998856	T/ILC	CD4+ T	CD4+ Treg	Mixed
TSTD1	ses_cd	-0.0115967	ns	0.468337	0.998856	T/ILC	CD4+ T	CD4+ Treg	Mixed
YIPF6	ses_cd	-0.00964681	ns	0.468429	0.998856	T/ILC	CD4+ T	CD4+ Treg	Mixed
SSR1	ses_cd	0.00777145	ns	0.468499	0.998856	T/ILC	CD4+ T	CD4+ Treg	Mixed
ZBTB24	ses_cd	0.0109459	ns	0.468592	0.998856	T/ILC	CD4+ T	CD4+ Treg	Mixed
DHX33	ses_cd	-0.0158202	ns	0.468617	0.998856	T/ILC	CD4+ T	CD4+ Treg	Mixed
STRN	ses_cd	0.00865832	ns	0.468757	0.998856	T/ILC	CD4+ T	CD4+ Treg	Mixed
PAOX	ses_cd	0.0197834	ns	0.468832	0.998856	T/ILC	CD4+ T	CD4+ Treg	Mixed
EPS8L2	ses_cd	-0.0199333	ns	0.468836	0.998856	T/ILC	CD4+ T	CD4+ Treg	Mixed
DCTN5	ses_cd	-0.0117758	ns	0.468862	0.998856	T/ILC	CD4+ T	CD4+ Treg	Mixed
NPAS1	ses_cd	0.0309069	ns	0.468892	0.998856	T/ILC	CD4+ T	CD4+ Treg	Mixed
DDX56	ses_cd	-0.0130697	ns	0.46891	0.998856	T/ILC	CD4+ T	CD4+ Treg	Mixed
CHTOP	ses_cd	-0.00818272	ns	0.469033	0.998856	T/ILC	CD4+ T	CD4+ Treg	Mixed
SLCO3A1	ses_cd	0.0102881	ns	0.469101	0.998856	T/ILC	CD4+ T	CD4+ Treg	Mixed
GPR34	ses_cd	-0.0171293	ns	0.469173	0.998856	T/ILC	CD4+ T	CD4+ Treg	Mixed
ATP6V1F	ses_cd	0.00949541	ns	0.469189	0.998856	T/ILC	CD4+ T	CD4+ Treg	Mixed
TRAPPC6A	ses_cd	0.0103385	ns	0.469267	0.998856	T/ILC	CD4+ T	CD4+ Treg	Mixed
IDH1	ses_cd	0.0181031	ns	0.469286	0.998856	T/ILC	CD4+ T	CD4+ Treg	Mixed
VRK2	ses_cd	-0.00924262	ns	0.469292	0.998856	T/ILC	CD4+ T	CD4+ Treg	Mixed
PATJ	ses_cd	-0.0113724	ns	0.469454	0.998856	T/ILC	CD4+ T	CD4+ Treg	Mixed
AC091057.2	ses_cd	0.0260655	ns	0.469462	0.998856	T/ILC	CD4+ T	CD4+ Treg	Mixed
AC103691.1	ses_cd	-0.0283729	ns	0.469654	0.998856	T/ILC	CD4+ T	CD4+ Treg	Mixed
CTSA	ses_cd	0.0160531	ns	0.469658	0.998856	T/ILC	CD4+ T	CD4+ Treg	Mixed
AC011603.2	ses_cd	-0.0216466	ns	0.469741	0.998856	T/ILC	CD4+ T	CD4+ Treg	Mixed
HLA-DQA2	ses_cd	0.058938	ns	0.469751	0.998856	T/ILC	CD4+ T	CD4+ Treg	Mixed
PIGL	ses_cd	-0.0111845	ns	0.469804	0.998856	T/ILC	CD4+ T	CD4+ Treg	Mixed
ZNF414	ses_cd	-0.0168448	ns	0.469827	0.998856	T/ILC	CD4+ T	CD4+ Treg	Mixed
NDUFAF8	ses_cd	0.0104661	ns	0.469845	0.998856	T/ILC	CD4+ T	CD4+ Treg	Mixed
STOML2	ses_cd	0.0136172	ns	0.469881	0.998856	T/ILC	CD4+ T	CD4+ Treg	Mixed
HNRNPA1P48	ses_cd	-0.0189249	ns	0.469916	0.998856	T/ILC	CD4+ T	CD4+ Treg	Mixed
UBB	ses_cd	0.00949449	ns	0.469936	0.998856	T/ILC	CD4+ T	CD4+ Treg	Mixed
NACA	ses_cd	-0.0104495	ns	0.469944	0.998856	T/ILC	CD4+ T	CD4+ Treg	Mixed
KLHL3	ses_cd	-0.0162772	ns	0.469995	0.998856	T/ILC	CD4+ T	CD4+ Treg	Mixed
AGBL3	ses_cd	0.0159165	ns	0.470028	0.998856	T/ILC	CD4+ T	CD4+ Treg	Mixed
RNF115	ses_cd	-0.00864412	ns	0.470073	0.998856	T/ILC	CD4+ T	CD4+ Treg	Mixed
CCT3	ses_cd	-0.00856223	ns	0.470145	0.998856	T/ILC	CD4+ T	CD4+ Treg	Mixed
PKIA-AS1	ses_cd	0.0182686	ns	0.470293	0.998856	T/ILC	CD4+ T	CD4+ Treg	Mixed
BPHL	ses_cd	0.0218195	ns	0.470343	0.998856	T/ILC	CD4+ T	CD4+ Treg	Mixed
RNF6	ses_cd	-0.0120389	ns	0.470364	0.998856	T/ILC	CD4+ T	CD4+ Treg	Mixed
GATD1	ses_cd	0.0150841	ns	0.470459	0.998856	T/ILC	CD4+ T	CD4+ Treg	Mixed
RNF13	ses_cd	0.0083892	ns	0.470871	0.998856	T/ILC	CD4+ T	CD4+ Treg	Mixed
ACOX1	ses_cd	0.0158225	ns	0.470915	0.998856	T/ILC	CD4+ T	CD4+ Treg	Mixed
AGPAT3	ses_cd	0.00980016	ns	0.470933	0.998856	T/ILC	CD4+ T	CD4+ Treg	Mixed
IL21R	ses_cd	0.00942534	ns	0.471334	0.998856	T/ILC	CD4+ T	CD4+ Treg	Mixed
ATP9B	ses_cd	0.00895627	ns	0.471344	0.998856	T/ILC	CD4+ T	CD4+ Treg	Mixed
DUSP18	ses_cd	-0.0136095	ns	0.471382	0.998856	T/ILC	CD4+ T	CD4+ Treg	Mixed
PITPNA-AS1	ses_cd	0.0132663	ns	0.471515	0.998856	T/ILC	CD4+ T	CD4+ Treg	Mixed
EIPR1	ses_cd	0.0119288	ns	0.471769	0.998856	T/ILC	CD4+ T	CD4+ Treg	Mixed
SELENOM	ses_cd	-0.0133397	ns	0.471856	0.998856	T/ILC	CD4+ T	CD4+ Treg	Mixed
TATDN2	ses_cd	-0.01648	ns	0.471863	0.998856	T/ILC	CD4+ T	CD4+ Treg	Mixed
BEX4	ses_cd	-0.0108121	ns	0.471919	0.998856	T/ILC	CD4+ T	CD4+ Treg	Mixed
MFSD4A	ses_cd	0.0218141	ns	0.472084	0.998856	T/ILC	CD4+ T	CD4+ Treg	Mixed
BLOC1S2	ses_cd	0.00965596	ns	0.472226	0.998856	T/ILC	CD4+ T	CD4+ Treg	Mixed
MKLN1	ses_cd	0.00818914	ns	0.472447	0.998856	T/ILC	CD4+ T	CD4+ Treg	Mixed
AC008083.1	ses_cd	0.0169357	ns	0.472454	0.998856	T/ILC	CD4+ T	CD4+ Treg	Mixed
AC008629.1	ses_cd	-0.0272006	ns	0.472553	0.998856	T/ILC	CD4+ T	CD4+ Treg	Mixed
LCLAT1	ses_cd	0.0202913	ns	0.472698	0.998856	T/ILC	CD4+ T	CD4+ Treg	Mixed
ZBTB22	ses_cd	-0.0254174	ns	0.472784	0.998856	T/ILC	CD4+ T	CD4+ Treg	Mixed
AL445472.1	ses_cd	0.0185314	ns	0.472796	0.998856	T/ILC	CD4+ T	CD4+ Treg	Mixed
WDR70	ses_cd	-0.00838194	ns	0.472797	0.998856	T/ILC	CD4+ T	CD4+ Treg	Mixed
AC092142.1	ses_cd	0.0273238	ns	0.472828	0.998856	T/ILC	CD4+ T	CD4+ Treg	Mixed
HYI	ses_cd	-0.0277314	ns	0.472849	0.998856	T/ILC	CD4+ T	CD4+ Treg	Mixed
MKRN1	ses_cd	0.00782624	ns	0.472879	0.998856	T/ILC	CD4+ T	CD4+ Treg	Mixed
ZNF839	ses_cd	-0.0142596	ns	0.472898	0.998856	T/ILC	CD4+ T	CD4+ Treg	Mixed
UBE2D4	ses_cd	-0.0169688	ns	0.472934	0.998856	T/ILC	CD4+ T	CD4+ Treg	Mixed
C13orf46	ses_cd	0.0223146	ns	0.473082	0.998856	T/ILC	CD4+ T	CD4+ Treg	Mixed
ISOC1	ses_cd	-0.0155245	ns	0.473099	0.998856	T/ILC	CD4+ T	CD4+ Treg	Mixed
SENP8	ses_cd	0.0271685	ns	0.473155	0.998856	T/ILC	CD4+ T	CD4+ Treg	Mixed
CFAP97	ses_cd	-0.00947645	ns	0.473306	0.998856	T/ILC	CD4+ T	CD4+ Treg	Mixed
ZNF579	ses_cd	-0.0204037	ns	0.473316	0.998856	T/ILC	CD4+ T	CD4+ Treg	Mixed
FLI1	ses_cd	0.00875992	ns	0.473366	0.998856	T/ILC	CD4+ T	CD4+ Treg	Mixed
TLE2	ses_cd	-0.0183182	ns	0.473406	0.998856	T/ILC	CD4+ T	CD4+ Treg	Mixed
TK2	ses_cd	-0.0175815	ns	0.473426	0.998856	T/ILC	CD4+ T	CD4+ Treg	Mixed
HIST1H2AK	ses_cd	0.0389728	ns	0.473586	0.998856	T/ILC	CD4+ T	CD4+ Treg	Mixed
SLAIN2	ses_cd	0.00807021	ns	0.473637	0.998856	T/ILC	CD4+ T	CD4+ Treg	Mixed
BRD4	ses_cd	0.00619752	ns	0.473673	0.998856	T/ILC	CD4+ T	CD4+ Treg	Mixed
MRPL11	ses_cd	0.0102336	ns	0.473712	0.998856	T/ILC	CD4+ T	CD4+ Treg	Mixed
ALS2	ses_cd	-0.0177561	ns	0.473795	0.998856	T/ILC	CD4+ T	CD4+ Treg	Mixed
R3HDM2	ses_cd	-0.00724641	ns	0.473824	0.998856	T/ILC	CD4+ T	CD4+ Treg	Mixed
ADSS	ses_cd	0.00797338	ns	0.473856	0.998856	T/ILC	CD4+ T	CD4+ Treg	Mixed
POLR2J3-1	ses_cd	-0.0154151	ns	0.473879	0.998856	T/ILC	CD4+ T	CD4+ Treg	Mixed
CDNF	ses_cd	0.0232664	ns	0.4739	0.998856	T/ILC	CD4+ T	CD4+ Treg	Mixed
ZP3	ses_cd	-0.0264359	ns	0.474067	0.998856	T/ILC	CD4+ T	CD4+ Treg	Mixed
EFCAB14	ses_cd	-0.0065103	ns	0.474071	0.998856	T/ILC	CD4+ T	CD4+ Treg	Mixed
DR1	ses_cd	0.00884937	ns	0.474087	0.998856	T/ILC	CD4+ T	CD4+ Treg	Mixed
POMP	ses_cd	0.0108352	ns	0.474207	0.998856	T/ILC	CD4+ T	CD4+ Treg	Mixed
ACTG1	ses_cd	0.0113557	ns	0.474213	0.998856	T/ILC	CD4+ T	CD4+ Treg	Mixed
CLIP4	ses_cd	0.0107542	ns	0.474331	0.998856	T/ILC	CD4+ T	CD4+ Treg	Mixed
RCHY1	ses_cd	0.0116423	ns	0.474515	0.998856	T/ILC	CD4+ T	CD4+ Treg	Mixed
COX4I1	ses_cd	0.00946454	ns	0.474606	0.998856	T/ILC	CD4+ T	CD4+ Treg	Mixed
RPS6KA4	ses_cd	0.0211973	ns	0.474635	0.998856	T/ILC	CD4+ T	CD4+ Treg	Mixed
CFAP36	ses_cd	-0.0100553	ns	0.474641	0.998856	T/ILC	CD4+ T	CD4+ Treg	Mixed
ARHGEF1	ses_cd	-0.00628367	ns	0.474666	0.998856	T/ILC	CD4+ T	CD4+ Treg	Mixed
C7orf61	ses_cd	0.0202893	ns	0.474688	0.998856	T/ILC	CD4+ T	CD4+ Treg	Mixed
PKIG	ses_cd	0.027993	ns	0.474766	0.998856	T/ILC	CD4+ T	CD4+ Treg	Mixed
AC004687.1	ses_cd	0.0123187	ns	0.47486	0.998856	T/ILC	CD4+ T	CD4+ Treg	Mixed
PYCR2	ses_cd	-0.0128593	ns	0.474914	0.998856	T/ILC	CD4+ T	CD4+ Treg	Mixed
MTRNR2L1	ses_cd	0.0656659	ns	0.474946	0.998856	T/ILC	CD4+ T	CD4+ Treg	Mixed
TNIP3	ses_cd	0.0223682	ns	0.475336	0.998856	T/ILC	CD4+ T	CD4+ Treg	Mixed
ARHGAP18	ses_cd	0.0153318	ns	0.475387	0.998856	T/ILC	CD4+ T	CD4+ Treg	Mixed
USP42	ses_cd	-0.0110668	ns	0.47541	0.998856	T/ILC	CD4+ T	CD4+ Treg	Mixed
CBWD1	ses_cd	0.0157732	ns	0.475574	0.998856	T/ILC	CD4+ T	CD4+ Treg	Mixed
FIGNL1	ses_cd	0.0190216	ns	0.475594	0.998856	T/ILC	CD4+ T	CD4+ Treg	Mixed
ZNF778	ses_cd	-0.0181406	ns	0.475768	0.998856	T/ILC	CD4+ T	CD4+ Treg	Mixed
R3HCC1	ses_cd	-0.0136565	ns	0.475921	0.998856	T/ILC	CD4+ T	CD4+ Treg	Mixed
MAPKAPK5-AS1	ses_cd	-0.00899674	ns	0.475932	0.998856	T/ILC	CD4+ T	CD4+ Treg	Mixed
AC113414.1	ses_cd	-0.0342821	ns	0.47594	0.998856	T/ILC	CD4+ T	CD4+ Treg	Mixed
WASHC4	ses_cd	-0.00895862	ns	0.47595	0.998856	T/ILC	CD4+ T	CD4+ Treg	Mixed
RGMB	ses_cd	-0.0202745	ns	0.476001	0.998856	T/ILC	CD4+ T	CD4+ Treg	Mixed
COX19	ses_cd	-0.00856885	ns	0.47608	0.998856	T/ILC	CD4+ T	CD4+ Treg	Mixed
BRI3BP	ses_cd	-0.0170274	ns	0.476126	0.998856	T/ILC	CD4+ T	CD4+ Treg	Mixed
ZNF548	ses_cd	-0.0201617	ns	0.47616	0.998856	T/ILC	CD4+ T	CD4+ Treg	Mixed
UBAC2	ses_cd	-0.00881446	ns	0.476194	0.998856	T/ILC	CD4+ T	CD4+ Treg	Mixed
TIGAR	ses_cd	0.0150509	ns	0.476366	0.998856	T/ILC	CD4+ T	CD4+ Treg	Mixed
MIEF1	ses_cd	-0.0149934	ns	0.476394	0.998856	T/ILC	CD4+ T	CD4+ Treg	Mixed
ETAA1	ses_cd	0.0146371	ns	0.476413	0.998856	T/ILC	CD4+ T	CD4+ Treg	Mixed
LSM10	ses_cd	0.0111417	ns	0.476543	0.998856	T/ILC	CD4+ T	CD4+ Treg	Mixed
DUSP12	ses_cd	-0.0148907	ns	0.476615	0.998856	T/ILC	CD4+ T	CD4+ Treg	Mixed
FO393419.2	ses_cd	0.0242159	ns	0.476751	0.998856	T/ILC	CD4+ T	CD4+ Treg	Mixed
C6orf106	ses_cd	0.00890875	ns	0.476785	0.998856	T/ILC	CD4+ T	CD4+ Treg	Mixed
TMED5	ses_cd	-0.00869682	ns	0.476803	0.998856	T/ILC	CD4+ T	CD4+ Treg	Mixed
SPIRE1	ses_cd	0.0278331	ns	0.476887	0.998856	T/ILC	CD4+ T	CD4+ Treg	Mixed
SNX10	ses_cd	0.0130063	ns	0.476961	0.998856	T/ILC	CD4+ T	CD4+ Treg	Mixed
LINC01841	ses_cd	-0.0255666	ns	0.477181	0.998856	T/ILC	CD4+ T	CD4+ Treg	Mixed
ATP5MG	ses_cd	0.00999639	ns	0.477477	0.998856	T/ILC	CD4+ T	CD4+ Treg	Mixed
HMGN5	ses_cd	0.0249006	ns	0.477524	0.998856	T/ILC	CD4+ T	CD4+ Treg	Mixed
MRPS28	ses_cd	0.0157699	ns	0.477578	0.998856	T/ILC	CD4+ T	CD4+ Treg	Mixed
NUDT5	ses_cd	0.00763901	ns	0.477649	0.998856	T/ILC	CD4+ T	CD4+ Treg	Mixed
SCFD2	ses_cd	-0.012375	ns	0.477746	0.998856	T/ILC	CD4+ T	CD4+ Treg	Mixed
PPP6R2	ses_cd	-0.00902279	ns	0.477781	0.998856	T/ILC	CD4+ T	CD4+ Treg	Mixed
MRPL20	ses_cd	-0.00776349	ns	0.477788	0.998856	T/ILC	CD4+ T	CD4+ Treg	Mixed
TTC26	ses_cd	-0.028445	ns	0.477891	0.998856	T/ILC	CD4+ T	CD4+ Treg	Mixed
ARL6IP1	ses_cd	-0.0111853	ns	0.477899	0.998856	T/ILC	CD4+ T	CD4+ Treg	Mixed
S100A11	ses_cd	0.0145523	ns	0.478002	0.998856	T/ILC	CD4+ T	CD4+ Treg	Mixed
TMEM8A	ses_cd	-0.0159083	ns	0.478004	0.998856	T/ILC	CD4+ T	CD4+ Treg	Mixed
CPLX2	ses_cd	0.028874	ns	0.478032	0.998856	T/ILC	CD4+ T	CD4+ Treg	Mixed
MOSPD1	ses_cd	0.0182163	ns	0.478088	0.998856	T/ILC	CD4+ T	CD4+ Treg	Mixed
B4GALT4	ses_cd	-0.0173134	ns	0.478358	0.998856	T/ILC	CD4+ T	CD4+ Treg	Mixed
AC007114.2	ses_cd	0.0209986	ns	0.478405	0.998856	T/ILC	CD4+ T	CD4+ Treg	Mixed
ATXN10	ses_cd	0.00879671	ns	0.47843	0.998856	T/ILC	CD4+ T	CD4+ Treg	Mixed
DNASE2	ses_cd	0.0146742	ns	0.478531	0.998856	T/ILC	CD4+ T	CD4+ Treg	Mixed
TPD52	ses_cd	0.0188192	ns	0.478537	0.998856	T/ILC	CD4+ T	CD4+ Treg	Mixed
PAGR1	ses_cd	-0.0236631	ns	0.478583	0.998856	T/ILC	CD4+ T	CD4+ Treg	Mixed
MAST4	ses_cd	0.0117987	ns	0.478587	0.998856	T/ILC	CD4+ T	CD4+ Treg	Mixed
GOLGB1	ses_cd	-0.00887741	ns	0.478663	0.998856	T/ILC	CD4+ T	CD4+ Treg	Mixed
RAD21	ses_cd	0.00620102	ns	0.478829	0.998856	T/ILC	CD4+ T	CD4+ Treg	Mixed
MAPK14	ses_cd	-0.00943208	ns	0.478958	0.998856	T/ILC	CD4+ T	CD4+ Treg	Mixed
SEC23IP	ses_cd	-0.00967143	ns	0.479035	0.998856	T/ILC	CD4+ T	CD4+ Treg	Mixed
NINJ1	ses_cd	-0.0174033	ns	0.479041	0.998856	T/ILC	CD4+ T	CD4+ Treg	Mixed
KDM6A	ses_cd	-0.00853309	ns	0.479072	0.998856	T/ILC	CD4+ T	CD4+ Treg	Mixed
LINC00909	ses_cd	-0.0113343	ns	0.479109	0.998856	T/ILC	CD4+ T	CD4+ Treg	Mixed
SERHL2	ses_cd	-0.0220159	ns	0.479286	0.998856	T/ILC	CD4+ T	CD4+ Treg	Mixed
MAST3	ses_cd	-0.012523	ns	0.479393	0.998856	T/ILC	CD4+ T	CD4+ Treg	Mixed
PIP5K1A	ses_cd	-0.0099975	ns	0.479518	0.998856	T/ILC	CD4+ T	CD4+ Treg	Mixed
QSOX1	ses_cd	0.0179265	ns	0.479654	0.998856	T/ILC	CD4+ T	CD4+ Treg	Mixed
MARCH3	ses_cd	0.0125595	ns	0.479806	0.998856	T/ILC	CD4+ T	CD4+ Treg	Mixed
TRBC1	ses_cd	-0.0112068	ns	0.479863	0.998856	T/ILC	CD4+ T	CD4+ Treg	Mixed
SMARCD1	ses_cd	0.01273	ns	0.479875	0.998856	T/ILC	CD4+ T	CD4+ Treg	Mixed
TPTEP2-CSNK1E	ses_cd	0.0115988	ns	0.48003	0.998856	T/ILC	CD4+ T	CD4+ Treg	Mixed
SUCLG2	ses_cd	0.00845708	ns	0.480215	0.998856	T/ILC	CD4+ T	CD4+ Treg	Mixed
GSK3B	ses_cd	0.00815248	ns	0.48032	0.998856	T/ILC	CD4+ T	CD4+ Treg	Mixed
TTC7A	ses_cd	0.00896588	ns	0.480345	0.998856	T/ILC	CD4+ T	CD4+ Treg	Mixed
ATG101	ses_cd	0.0139816	ns	0.480369	0.998856	T/ILC	CD4+ T	CD4+ Treg	Mixed
MAN1A1	ses_cd	0.0139201	ns	0.480487	0.998856	T/ILC	CD4+ T	CD4+ Treg	Mixed
AL139022.1	ses_cd	0.0189056	ns	0.480494	0.998856	T/ILC	CD4+ T	CD4+ Treg	Mixed
SAFB2	ses_cd	-0.00852887	ns	0.480495	0.998856	T/ILC	CD4+ T	CD4+ Treg	Mixed
TCEANC2	ses_cd	-0.0120371	ns	0.480594	0.998856	T/ILC	CD4+ T	CD4+ Treg	Mixed
PTPMT1	ses_cd	0.0172539	ns	0.480603	0.998856	T/ILC	CD4+ T	CD4+ Treg	Mixed
MAT2A	ses_cd	-0.0106278	ns	0.480633	0.998856	T/ILC	CD4+ T	CD4+ Treg	Mixed
ELP6	ses_cd	0.0110905	ns	0.480652	0.998856	T/ILC	CD4+ T	CD4+ Treg	Mixed
ZCCHC9	ses_cd	-0.0104077	ns	0.480871	0.998856	T/ILC	CD4+ T	CD4+ Treg	Mixed
GZF1	ses_cd	0.0207809	ns	0.480883	0.998856	T/ILC	CD4+ T	CD4+ Treg	Mixed
LPXN	ses_cd	-0.00706632	ns	0.481052	0.998856	T/ILC	CD4+ T	CD4+ Treg	Mixed
ATP6V1E1	ses_cd	0.00761963	ns	0.48113	0.998856	T/ILC	CD4+ T	CD4+ Treg	Mixed
TTLL3	ses_cd	0.0180081	ns	0.481136	0.998856	T/ILC	CD4+ T	CD4+ Treg	Mixed
UBASH3B	ses_cd	0.0103791	ns	0.481207	0.998856	T/ILC	CD4+ T	CD4+ Treg	Mixed
AC092338.2	ses_cd	0.018527	ns	0.481222	0.998856	T/ILC	CD4+ T	CD4+ Treg	Mixed
RMDN2	ses_cd	-0.0296063	ns	0.481228	0.998856	T/ILC	CD4+ T	CD4+ Treg	Mixed
PWWP2A	ses_cd	-0.00811194	ns	0.481228	0.998856	T/ILC	CD4+ T	CD4+ Treg	Mixed
FAR2	ses_cd	0.0164177	ns	0.481299	0.998856	T/ILC	CD4+ T	CD4+ Treg	Mixed
ANAPC13	ses_cd	0.0132351	ns	0.481372	0.998856	T/ILC	CD4+ T	CD4+ Treg	Mixed
NLRC5	ses_cd	0.0101637	ns	0.481473	0.998856	T/ILC	CD4+ T	CD4+ Treg	Mixed
ZBTB25	ses_cd	0.00777702	ns	0.481598	0.998856	T/ILC	CD4+ T	CD4+ Treg	Mixed
TIGD1	ses_cd	-0.0203844	ns	0.481598	0.998856	T/ILC	CD4+ T	CD4+ Treg	Mixed
KAT7	ses_cd	0.0101513	ns	0.481633	0.998856	T/ILC	CD4+ T	CD4+ Treg	Mixed
TBC1D1	ses_cd	0.00927377	ns	0.481719	0.998856	T/ILC	CD4+ T	CD4+ Treg	Mixed
MAP2K4	ses_cd	-0.0076541	ns	0.481783	0.998856	T/ILC	CD4+ T	CD4+ Treg	Mixed
ZMYM5	ses_cd	-0.00881113	ns	0.481869	0.998856	T/ILC	CD4+ T	CD4+ Treg	Mixed
Z82206.1	ses_cd	0.0179178	ns	0.481881	0.998856	T/ILC	CD4+ T	CD4+ Treg	Mixed
SREK1IP1	ses_cd	-0.00931293	ns	0.482044	0.998856	T/ILC	CD4+ T	CD4+ Treg	Mixed
RHOA	ses_cd	-0.00584057	ns	0.482281	0.998856	T/ILC	CD4+ T	CD4+ Treg	Mixed
CCDC173	ses_cd	-0.0292851	ns	0.482443	0.998856	T/ILC	CD4+ T	CD4+ Treg	Mixed
FAM184A	ses_cd	0.0149058	ns	0.482453	0.998856	T/ILC	CD4+ T	CD4+ Treg	Mixed
TMBIM6	ses_cd	-0.00649912	ns	0.482476	0.998856	T/ILC	CD4+ T	CD4+ Treg	Mixed
TPR	ses_cd	0.00710561	ns	0.482477	0.998856	T/ILC	CD4+ T	CD4+ Treg	Mixed
THAP7	ses_cd	-0.0134859	ns	0.482529	0.998856	T/ILC	CD4+ T	CD4+ Treg	Mixed
MTRNR2L12	ses_cd	0.0381082	ns	0.482561	0.998856	T/ILC	CD4+ T	CD4+ Treg	Mixed
TEN1	ses_cd	0.0176462	ns	0.482604	0.998856	T/ILC	CD4+ T	CD4+ Treg	Mixed
EGLN3	ses_cd	-0.0371924	ns	0.482643	0.998856	T/ILC	CD4+ T	CD4+ Treg	Mixed
INTS7	ses_cd	0.012945	ns	0.482656	0.998856	T/ILC	CD4+ T	CD4+ Treg	Mixed
ZNF518B	ses_cd	0.0152496	ns	0.482664	0.998856	T/ILC	CD4+ T	CD4+ Treg	Mixed
THEMIS	ses_cd	-0.0185975	ns	0.482732	0.998856	T/ILC	CD4+ T	CD4+ Treg	Mixed
TAF10	ses_cd	0.00824427	ns	0.482817	0.998856	T/ILC	CD4+ T	CD4+ Treg	Mixed
RBMS1	ses_cd	-0.00946921	ns	0.483265	0.998856	T/ILC	CD4+ T	CD4+ Treg	Mixed
WDR35	ses_cd	-0.0165635	ns	0.483267	0.998856	T/ILC	CD4+ T	CD4+ Treg	Mixed
GMPPB	ses_cd	0.0192349	ns	0.483331	0.998856	T/ILC	CD4+ T	CD4+ Treg	Mixed
ZKSCAN4	ses_cd	0.0173065	ns	0.483362	0.998856	T/ILC	CD4+ T	CD4+ Treg	Mixed
TMEM131	ses_cd	-0.00870384	ns	0.483379	0.998856	T/ILC	CD4+ T	CD4+ Treg	Mixed
GPR82	ses_cd	-0.0134532	ns	0.483503	0.998856	T/ILC	CD4+ T	CD4+ Treg	Mixed
TTC1	ses_cd	-0.00646351	ns	0.483674	0.998856	T/ILC	CD4+ T	CD4+ Treg	Mixed
AKAP6	ses_cd	0.0343543	ns	0.483724	0.998856	T/ILC	CD4+ T	CD4+ Treg	Mixed
PNRC2	ses_cd	0.00940413	ns	0.483749	0.998856	T/ILC	CD4+ T	CD4+ Treg	Mixed
NDUFA6	ses_cd	0.0121844	ns	0.483754	0.998856	T/ILC	CD4+ T	CD4+ Treg	Mixed
ZDHHC21	ses_cd	0.0128415	ns	0.483788	0.998856	T/ILC	CD4+ T	CD4+ Treg	Mixed
KARS	ses_cd	0.00875569	ns	0.483974	0.998856	T/ILC	CD4+ T	CD4+ Treg	Mixed
PACS1	ses_cd	-0.0102677	ns	0.484023	0.998856	T/ILC	CD4+ T	CD4+ Treg	Mixed
TRAF6	ses_cd	-0.0120397	ns	0.484338	0.998856	T/ILC	CD4+ T	CD4+ Treg	Mixed
CCSER1	ses_cd	-0.0373091	ns	0.484527	0.998856	T/ILC	CD4+ T	CD4+ Treg	Mixed
VPS52	ses_cd	-0.0167505	ns	0.484574	0.998856	T/ILC	CD4+ T	CD4+ Treg	Mixed
EIF3E	ses_cd	-0.00794445	ns	0.484588	0.998856	T/ILC	CD4+ T	CD4+ Treg	Mixed
PPTC7	ses_cd	-0.00934261	ns	0.484592	0.998856	T/ILC	CD4+ T	CD4+ Treg	Mixed
RNASEH1	ses_cd	0.0113899	ns	0.484785	0.998856	T/ILC	CD4+ T	CD4+ Treg	Mixed
RANBP2	ses_cd	-0.00670719	ns	0.484863	0.998856	T/ILC	CD4+ T	CD4+ Treg	Mixed
JARID2	ses_cd	-0.00785354	ns	0.484919	0.998856	T/ILC	CD4+ T	CD4+ Treg	Mixed
BIRC2	ses_cd	0.00864646	ns	0.485086	0.998856	T/ILC	CD4+ T	CD4+ Treg	Mixed
EPOR	ses_cd	0.0191329	ns	0.485137	0.998856	T/ILC	CD4+ T	CD4+ Treg	Mixed
ZSCAN29	ses_cd	0.0166729	ns	0.485317	0.998856	T/ILC	CD4+ T	CD4+ Treg	Mixed
RPS6KA2	ses_cd	-0.0164447	ns	0.485427	0.998856	T/ILC	CD4+ T	CD4+ Treg	Mixed
RPS3	ses_cd	-0.00952021	ns	0.485445	0.998856	T/ILC	CD4+ T	CD4+ Treg	Mixed
TCF4	ses_cd	-0.0360558	ns	0.485745	0.998856	T/ILC	CD4+ T	CD4+ Treg	Mixed
ZNF410	ses_cd	0.0271849	ns	0.485828	0.998856	T/ILC	CD4+ T	CD4+ Treg	Mixed
MIR4458HG	ses_cd	-0.0261409	ns	0.48587	0.998856	T/ILC	CD4+ T	CD4+ Treg	Mixed
IKBKG	ses_cd	-0.0161567	ns	0.486091	0.998856	T/ILC	CD4+ T	CD4+ Treg	Mixed
C19orf66	ses_cd	-0.0106608	ns	0.486095	0.998856	T/ILC	CD4+ T	CD4+ Treg	Mixed
ABHD17B	ses_cd	0.0116583	ns	0.486158	0.998856	T/ILC	CD4+ T	CD4+ Treg	Mixed
PRKAG1	ses_cd	-0.0112355	ns	0.48629	0.998856	T/ILC	CD4+ T	CD4+ Treg	Mixed
ZBTB34	ses_cd	-0.0200576	ns	0.486316	0.998856	T/ILC	CD4+ T	CD4+ Treg	Mixed
LIG1	ses_cd	0.0128877	ns	0.486371	0.998856	T/ILC	CD4+ T	CD4+ Treg	Mixed
SARNP	ses_cd	-0.0180073	ns	0.486407	0.998856	T/ILC	CD4+ T	CD4+ Treg	Mixed
EMD	ses_cd	0.0107155	ns	0.486412	0.998856	T/ILC	CD4+ T	CD4+ Treg	Mixed
AP005131.1	ses_cd	0.0229963	ns	0.486801	0.998856	T/ILC	CD4+ T	CD4+ Treg	Mixed
NUB1	ses_cd	0.00894439	ns	0.486992	0.998856	T/ILC	CD4+ T	CD4+ Treg	Mixed
GDAP2	ses_cd	-0.0109914	ns	0.487065	0.998856	T/ILC	CD4+ T	CD4+ Treg	Mixed
DAZAP1	ses_cd	-0.00999946	ns	0.487152	0.998856	T/ILC	CD4+ T	CD4+ Treg	Mixed
TMEM50A	ses_cd	-0.00684437	ns	0.487279	0.998856	T/ILC	CD4+ T	CD4+ Treg	Mixed
AC092115.3	ses_cd	0.0230793	ns	0.487301	0.998856	T/ILC	CD4+ T	CD4+ Treg	Mixed
FAM84B	ses_cd	-0.0186138	ns	0.487312	0.998856	T/ILC	CD4+ T	CD4+ Treg	Mixed
CD59	ses_cd	0.0128823	ns	0.487333	0.998856	T/ILC	CD4+ T	CD4+ Treg	Mixed
AC009495.1	ses_cd	0.0254638	ns	0.487402	0.998856	T/ILC	CD4+ T	CD4+ Treg	Mixed
MED13L	ses_cd	0.00933552	ns	0.487624	0.998856	T/ILC	CD4+ T	CD4+ Treg	Mixed
HIST3H2A	ses_cd	0.0168566	ns	0.487778	0.998856	T/ILC	CD4+ T	CD4+ Treg	Mixed
ADCY3	ses_cd	0.014041	ns	0.487955	0.998856	T/ILC	CD4+ T	CD4+ Treg	Mixed
AL096865.1	ses_cd	-0.0233246	ns	0.488025	0.998856	T/ILC	CD4+ T	CD4+ Treg	Mixed
RPS13	ses_cd	-0.00987689	ns	0.488086	0.998856	T/ILC	CD4+ T	CD4+ Treg	Mixed
PEF1	ses_cd	-0.0129359	ns	0.488158	0.998856	T/ILC	CD4+ T	CD4+ Treg	Mixed
ZNF235	ses_cd	-0.0126602	ns	0.488348	0.998856	T/ILC	CD4+ T	CD4+ Treg	Mixed
ERF	ses_cd	-0.0219352	ns	0.488358	0.998856	T/ILC	CD4+ T	CD4+ Treg	Mixed
AC024084.1	ses_cd	0.019592	ns	0.488377	0.998856	T/ILC	CD4+ T	CD4+ Treg	Mixed
SDHAF4	ses_cd	-0.0147193	ns	0.488521	0.998856	T/ILC	CD4+ T	CD4+ Treg	Mixed
NCR1	ses_cd	0.0305877	ns	0.48854	0.998856	T/ILC	CD4+ T	CD4+ Treg	Mixed
KDELC2	ses_cd	-0.0177434	ns	0.488568	0.998856	T/ILC	CD4+ T	CD4+ Treg	Mixed
AP001767.3	ses_cd	-0.0161274	ns	0.488579	0.998856	T/ILC	CD4+ T	CD4+ Treg	Mixed
PCMTD2	ses_cd	0.00989746	ns	0.488581	0.998856	T/ILC	CD4+ T	CD4+ Treg	Mixed
ZCCHC7	ses_cd	-0.00963872	ns	0.488785	0.998856	T/ILC	CD4+ T	CD4+ Treg	Mixed
LINC02576	ses_cd	-0.0215803	ns	0.488889	0.998856	T/ILC	CD4+ T	CD4+ Treg	Mixed
USP1	ses_cd	0.00879221	ns	0.488908	0.998856	T/ILC	CD4+ T	CD4+ Treg	Mixed
CCDC171	ses_cd	0.0191828	ns	0.48891	0.998856	T/ILC	CD4+ T	CD4+ Treg	Mixed
AC036176.1	ses_cd	-0.0214141	ns	0.488924	0.998856	T/ILC	CD4+ T	CD4+ Treg	Mixed
GLT8D1	ses_cd	-0.0114654	ns	0.488936	0.998856	T/ILC	CD4+ T	CD4+ Treg	Mixed
AC022973.2	ses_cd	0.0179355	ns	0.488943	0.998856	T/ILC	CD4+ T	CD4+ Treg	Mixed
MORC2	ses_cd	0.0104305	ns	0.489071	0.998856	T/ILC	CD4+ T	CD4+ Treg	Mixed
SUSD6	ses_cd	0.00934265	ns	0.489142	0.998856	T/ILC	CD4+ T	CD4+ Treg	Mixed
SIK3	ses_cd	-0.0107408	ns	0.489173	0.998856	T/ILC	CD4+ T	CD4+ Treg	Mixed
HES4	ses_cd	-0.0307846	ns	0.489224	0.998856	T/ILC	CD4+ T	CD4+ Treg	Mixed
CDIPT	ses_cd	-0.0107063	ns	0.489257	0.998856	T/ILC	CD4+ T	CD4+ Treg	Mixed
PIK3CD	ses_cd	-0.00996009	ns	0.48928	0.998856	T/ILC	CD4+ T	CD4+ Treg	Mixed
ANKRD6	ses_cd	-0.0207442	ns	0.489287	0.998856	T/ILC	CD4+ T	CD4+ Treg	Mixed
VAMP3	ses_cd	0.0139791	ns	0.48933	0.998856	T/ILC	CD4+ T	CD4+ Treg	Mixed
AC004494.1	ses_cd	0.0241774	ns	0.489363	0.998856	T/ILC	CD4+ T	CD4+ Treg	Mixed
AFDN	ses_cd	-0.0268276	ns	0.489418	0.998856	T/ILC	CD4+ T	CD4+ Treg	Mixed
SMIM35	ses_cd	-0.0226422	ns	0.489435	0.998856	T/ILC	CD4+ T	CD4+ Treg	Mixed
ST6GALNAC3	ses_cd	-0.0389686	ns	0.489489	0.998856	T/ILC	CD4+ T	CD4+ Treg	Mixed
COQ7	ses_cd	0.0150644	ns	0.489502	0.998856	T/ILC	CD4+ T	CD4+ Treg	Mixed
SGSM2	ses_cd	-0.0165075	ns	0.489567	0.998856	T/ILC	CD4+ T	CD4+ Treg	Mixed
MRPS14	ses_cd	-0.0106619	ns	0.489587	0.998856	T/ILC	CD4+ T	CD4+ Treg	Mixed
ARRDC1	ses_cd	0.0124714	ns	0.489646	0.998856	T/ILC	CD4+ T	CD4+ Treg	Mixed
SPATA5	ses_cd	-0.0100136	ns	0.489963	0.998856	T/ILC	CD4+ T	CD4+ Treg	Mixed
PRG4	ses_cd	0.0273222	ns	0.490073	0.998856	T/ILC	CD4+ T	CD4+ Treg	Mixed
HDHD2	ses_cd	-0.0153807	ns	0.49009	0.998856	T/ILC	CD4+ T	CD4+ Treg	Mixed
TRBV14	ses_cd	-0.0344652	ns	0.490111	0.998856	T/ILC	CD4+ T	CD4+ Treg	Mixed
CD3D	ses_cd	0.010362	ns	0.490145	0.998856	T/ILC	CD4+ T	CD4+ Treg	Mixed
KCNAB2	ses_cd	-0.00764845	ns	0.490213	0.998856	T/ILC	CD4+ T	CD4+ Treg	Mixed
KLF7	ses_cd	-0.013823	ns	0.490306	0.998856	T/ILC	CD4+ T	CD4+ Treg	Mixed
LINC01003	ses_cd	0.0162544	ns	0.490479	0.998856	T/ILC	CD4+ T	CD4+ Treg	Mixed
FOXK2	ses_cd	-0.00899769	ns	0.490531	0.998856	T/ILC	CD4+ T	CD4+ Treg	Mixed
INPPL1	ses_cd	0.0224213	ns	0.490541	0.998856	T/ILC	CD4+ T	CD4+ Treg	Mixed
TMEM50B	ses_cd	-0.00956176	ns	0.490546	0.998856	T/ILC	CD4+ T	CD4+ Treg	Mixed
PTBP3	ses_cd	0.00593993	ns	0.490583	0.998856	T/ILC	CD4+ T	CD4+ Treg	Mixed
TAB2	ses_cd	-0.00898303	ns	0.490625	0.998856	T/ILC	CD4+ T	CD4+ Treg	Mixed
UTP14C	ses_cd	-0.016197	ns	0.490693	0.998856	T/ILC	CD4+ T	CD4+ Treg	Mixed
AIF1	ses_cd	-0.0551526	ns	0.490747	0.998856	T/ILC	CD4+ T	CD4+ Treg	Mixed
FAM3A	ses_cd	-0.0149755	ns	0.49082	0.998856	T/ILC	CD4+ T	CD4+ Treg	Mixed
AC079594.2	ses_cd	0.0162827	ns	0.490857	0.998856	T/ILC	CD4+ T	CD4+ Treg	Mixed
POLK	ses_cd	-0.00801726	ns	0.490871	0.998856	T/ILC	CD4+ T	CD4+ Treg	Mixed
DHX34	ses_cd	-0.0130079	ns	0.490982	0.998856	T/ILC	CD4+ T	CD4+ Treg	Mixed
AC022509.2	ses_cd	-0.0234006	ns	0.491038	0.998856	T/ILC	CD4+ T	CD4+ Treg	Mixed
GZMA	ses_cd	-0.0297765	ns	0.491052	0.998856	T/ILC	CD4+ T	CD4+ Treg	Mixed
LINC01215	ses_cd	-0.0144604	ns	0.491104	0.998856	T/ILC	CD4+ T	CD4+ Treg	Mixed
ANKRD10	ses_cd	-0.00593632	ns	0.491125	0.998856	T/ILC	CD4+ T	CD4+ Treg	Mixed
PDPR	ses_cd	-0.0144385	ns	0.491134	0.998856	T/ILC	CD4+ T	CD4+ Treg	Mixed
FDPS	ses_cd	0.00899139	ns	0.491257	0.998856	T/ILC	CD4+ T	CD4+ Treg	Mixed
BCCIP	ses_cd	0.00961636	ns	0.491402	0.998856	T/ILC	CD4+ T	CD4+ Treg	Mixed
PAPSS1	ses_cd	0.0115187	ns	0.491547	0.998856	T/ILC	CD4+ T	CD4+ Treg	Mixed
MAK	ses_cd	0.0142576	ns	0.491654	0.998856	T/ILC	CD4+ T	CD4+ Treg	Mixed
TPST1	ses_cd	0.0190886	ns	0.491813	0.998856	T/ILC	CD4+ T	CD4+ Treg	Mixed
PIP4K2A	ses_cd	0.00749921	ns	0.491864	0.998856	T/ILC	CD4+ T	CD4+ Treg	Mixed
YTHDF1	ses_cd	-0.0113644	ns	0.491905	0.998856	T/ILC	CD4+ T	CD4+ Treg	Mixed
ZNF787	ses_cd	0.0125393	ns	0.492015	0.998856	T/ILC	CD4+ T	CD4+ Treg	Mixed
PKN2	ses_cd	-0.00832862	ns	0.492036	0.998856	T/ILC	CD4+ T	CD4+ Treg	Mixed
AC004448.2	ses_cd	-0.0209149	ns	0.492045	0.998856	T/ILC	CD4+ T	CD4+ Treg	Mixed
DOK5	ses_cd	0.0322451	ns	0.492058	0.998856	T/ILC	CD4+ T	CD4+ Treg	Mixed
C19orf24	ses_cd	0.0106127	ns	0.492189	0.998856	T/ILC	CD4+ T	CD4+ Treg	Mixed
USP10	ses_cd	0.00735582	ns	0.492398	0.998856	T/ILC	CD4+ T	CD4+ Treg	Mixed
USP24	ses_cd	-0.0078066	ns	0.492616	0.998856	T/ILC	CD4+ T	CD4+ Treg	Mixed
FAM210B	ses_cd	-0.0132306	ns	0.492626	0.998856	T/ILC	CD4+ T	CD4+ Treg	Mixed
USHBP1	ses_cd	0.0188787	ns	0.492628	0.998856	T/ILC	CD4+ T	CD4+ Treg	Mixed
AC025262.1	ses_cd	-0.027919	ns	0.492783	0.998856	T/ILC	CD4+ T	CD4+ Treg	Mixed
C5orf66	ses_cd	0.0231037	ns	0.49279	0.998856	T/ILC	CD4+ T	CD4+ Treg	Mixed
AC097534.1	ses_cd	-0.023751	ns	0.49289	0.998856	T/ILC	CD4+ T	CD4+ Treg	Mixed
GLIPR1	ses_cd	-0.0115854	ns	0.492969	0.998856	T/ILC	CD4+ T	CD4+ Treg	Mixed
RSU1	ses_cd	0.00777785	ns	0.492974	0.998856	T/ILC	CD4+ T	CD4+ Treg	Mixed
FAM43A	ses_cd	-0.0229652	ns	0.493129	0.998856	T/ILC	CD4+ T	CD4+ Treg	Mixed
GPATCH4	ses_cd	-0.0105505	ns	0.493152	0.998856	T/ILC	CD4+ T	CD4+ Treg	Mixed
RFX3-AS1	ses_cd	0.0123613	ns	0.493185	0.998856	T/ILC	CD4+ T	CD4+ Treg	Mixed
RPS6KA5	ses_cd	0.00881642	ns	0.493274	0.998856	T/ILC	CD4+ T	CD4+ Treg	Mixed
AL049840.1	ses_cd	-0.0173172	ns	0.493294	0.998856	T/ILC	CD4+ T	CD4+ Treg	Mixed
NUDT6	ses_cd	0.0225032	ns	0.493345	0.998856	T/ILC	CD4+ T	CD4+ Treg	Mixed
SPAG9	ses_cd	-0.00733986	ns	0.493547	0.998856	T/ILC	CD4+ T	CD4+ Treg	Mixed
PGPEP1	ses_cd	0.0131902	ns	0.493586	0.998856	T/ILC	CD4+ T	CD4+ Treg	Mixed
ALG8	ses_cd	-0.0125289	ns	0.493659	0.998856	T/ILC	CD4+ T	CD4+ Treg	Mixed
ZNHIT1	ses_cd	0.0103726	ns	0.493738	0.998856	T/ILC	CD4+ T	CD4+ Treg	Mixed
FTH1	ses_cd	0.0110321	ns	0.493788	0.998856	T/ILC	CD4+ T	CD4+ Treg	Mixed
ATP23	ses_cd	-0.0181222	ns	0.493801	0.998856	T/ILC	CD4+ T	CD4+ Treg	Mixed
GRIPAP1	ses_cd	0.0105161	ns	0.493857	0.998856	T/ILC	CD4+ T	CD4+ Treg	Mixed
LINC00907	ses_cd	0.0244035	ns	0.49406	0.998856	T/ILC	CD4+ T	CD4+ Treg	Mixed
APC	ses_cd	-0.00952884	ns	0.494064	0.998856	T/ILC	CD4+ T	CD4+ Treg	Mixed
ILF2	ses_cd	0.00917418	ns	0.4941	0.998856	T/ILC	CD4+ T	CD4+ Treg	Mixed
MAN2B1	ses_cd	-0.0173657	ns	0.494246	0.998856	T/ILC	CD4+ T	CD4+ Treg	Mixed
AC022146.2	ses_cd	0.0215043	ns	0.494291	0.998856	T/ILC	CD4+ T	CD4+ Treg	Mixed
NFKBIB	ses_cd	-0.0125046	ns	0.494383	0.998856	T/ILC	CD4+ T	CD4+ Treg	Mixed
TMEM204	ses_cd	-0.0167953	ns	0.494508	0.998856	T/ILC	CD4+ T	CD4+ Treg	Mixed
SRP14-AS1	ses_cd	0.0128292	ns	0.494542	0.998856	T/ILC	CD4+ T	CD4+ Treg	Mixed
INPP1	ses_cd	0.0208323	ns	0.49479	0.998856	T/ILC	CD4+ T	CD4+ Treg	Mixed
RAD17	ses_cd	0.010908	ns	0.494813	0.998856	T/ILC	CD4+ T	CD4+ Treg	Mixed
GCNA	ses_cd	0.0163931	ns	0.494831	0.998856	T/ILC	CD4+ T	CD4+ Treg	Mixed
WEE1	ses_cd	0.018782	ns	0.494969	0.998856	T/ILC	CD4+ T	CD4+ Treg	Mixed
RUFY1	ses_cd	-0.0108037	ns	0.495111	0.998856	T/ILC	CD4+ T	CD4+ Treg	Mixed
RNF103	ses_cd	-0.0158427	ns	0.495145	0.998856	T/ILC	CD4+ T	CD4+ Treg	Mixed
ZKSCAN7	ses_cd	-0.0261616	ns	0.495213	0.998856	T/ILC	CD4+ T	CD4+ Treg	Mixed
SUMO2	ses_cd	0.00816156	ns	0.495289	0.998856	T/ILC	CD4+ T	CD4+ Treg	Mixed
TANK	ses_cd	0.00742243	ns	0.495469	0.998856	T/ILC	CD4+ T	CD4+ Treg	Mixed
PPP3CA	ses_cd	0.0109553	ns	0.495673	0.998856	T/ILC	CD4+ T	CD4+ Treg	Mixed
NEXMIF	ses_cd	-0.039881	ns	0.495694	0.998856	T/ILC	CD4+ T	CD4+ Treg	Mixed
KLHL32	ses_cd	-0.0173726	ns	0.495822	0.998856	T/ILC	CD4+ T	CD4+ Treg	Mixed
AP003774.4	ses_cd	-0.025792	ns	0.495827	0.998856	T/ILC	CD4+ T	CD4+ Treg	Mixed
AL451085.2	ses_cd	-0.0189901	ns	0.495856	0.998856	T/ILC	CD4+ T	CD4+ Treg	Mixed
AGL	ses_cd	-0.0109127	ns	0.495923	0.998856	T/ILC	CD4+ T	CD4+ Treg	Mixed
TM2D2	ses_cd	-0.0140759	ns	0.496086	0.998856	T/ILC	CD4+ T	CD4+ Treg	Mixed
RAC1	ses_cd	-0.0075369	ns	0.49615	0.998856	T/ILC	CD4+ T	CD4+ Treg	Mixed
HIGD1C	ses_cd	-0.027584	ns	0.496196	0.998856	T/ILC	CD4+ T	CD4+ Treg	Mixed
SLC25A25	ses_cd	0.0114777	ns	0.49644	0.998856	T/ILC	CD4+ T	CD4+ Treg	Mixed
AC007347.1	ses_cd	-0.02392	ns	0.496539	0.998856	T/ILC	CD4+ T	CD4+ Treg	Mixed
CHST7	ses_cd	0.0123309	ns	0.496706	0.998856	T/ILC	CD4+ T	CD4+ Treg	Mixed
ABI3BP	ses_cd	-0.0250582	ns	0.496709	0.998856	T/ILC	CD4+ T	CD4+ Treg	Mixed
TSEN15	ses_cd	0.0108085	ns	0.496713	0.998856	T/ILC	CD4+ T	CD4+ Treg	Mixed
ELP5	ses_cd	0.0147326	ns	0.496728	0.998856	T/ILC	CD4+ T	CD4+ Treg	Mixed
LY96	ses_cd	0.0152966	ns	0.49675	0.998856	T/ILC	CD4+ T	CD4+ Treg	Mixed
ZSCAN32	ses_cd	-0.0143204	ns	0.49681	0.998856	T/ILC	CD4+ T	CD4+ Treg	Mixed
AC118549.1	ses_cd	-0.00790441	ns	0.496837	0.998856	T/ILC	CD4+ T	CD4+ Treg	Mixed
NHSL2	ses_cd	0.0222252	ns	0.497022	0.998856	T/ILC	CD4+ T	CD4+ Treg	Mixed
ZNF696	ses_cd	-0.0222817	ns	0.497091	0.998856	T/ILC	CD4+ T	CD4+ Treg	Mixed
ZDHHC17	ses_cd	-0.00752214	ns	0.497134	0.998856	T/ILC	CD4+ T	CD4+ Treg	Mixed
PFDN1	ses_cd	0.00854138	ns	0.497161	0.998856	T/ILC	CD4+ T	CD4+ Treg	Mixed
ZHX1-C8orf76	ses_cd	-0.0201936	ns	0.497625	0.998856	T/ILC	CD4+ T	CD4+ Treg	Mixed
SLC25A19	ses_cd	-0.0181316	ns	0.497649	0.998856	T/ILC	CD4+ T	CD4+ Treg	Mixed
AP000753.2	ses_cd	-0.0230852	ns	0.497761	0.998856	T/ILC	CD4+ T	CD4+ Treg	Mixed
REEP5	ses_cd	0.0078409	ns	0.49784	0.998856	T/ILC	CD4+ T	CD4+ Treg	Mixed
ZNF234	ses_cd	-0.0129541	ns	0.49785	0.998856	T/ILC	CD4+ T	CD4+ Treg	Mixed
ADGRE5	ses_cd	-0.00901717	ns	0.497956	0.998856	T/ILC	CD4+ T	CD4+ Treg	Mixed
DYNC1LI1	ses_cd	0.00802871	ns	0.497991	0.998856	T/ILC	CD4+ T	CD4+ Treg	Mixed
UBR4	ses_cd	0.00759389	ns	0.498111	0.998856	T/ILC	CD4+ T	CD4+ Treg	Mixed
HSPA4	ses_cd	-0.00741682	ns	0.498193	0.998856	T/ILC	CD4+ T	CD4+ Treg	Mixed
RAB30	ses_cd	0.0101707	ns	0.49821	0.998856	T/ILC	CD4+ T	CD4+ Treg	Mixed
NUP37	ses_cd	0.0108103	ns	0.498252	0.998856	T/ILC	CD4+ T	CD4+ Treg	Mixed
TMUB1	ses_cd	0.0130831	ns	0.498518	0.998856	T/ILC	CD4+ T	CD4+ Treg	Mixed
FRA10AC1	ses_cd	-0.0073748	ns	0.498576	0.998856	T/ILC	CD4+ T	CD4+ Treg	Mixed
ZNF559	ses_cd	-0.017435	ns	0.498778	0.998856	T/ILC	CD4+ T	CD4+ Treg	Mixed
ATP5PF	ses_cd	0.00876118	ns	0.498884	0.998856	T/ILC	CD4+ T	CD4+ Treg	Mixed
BRAF	ses_cd	-0.0106738	ns	0.498929	0.998856	T/ILC	CD4+ T	CD4+ Treg	Mixed
XXYLT1-AS2	ses_cd	-0.0255952	ns	0.499052	0.998856	T/ILC	CD4+ T	CD4+ Treg	Mixed
COIL	ses_cd	-0.0131677	ns	0.499244	0.998856	T/ILC	CD4+ T	CD4+ Treg	Mixed
TMEM234	ses_cd	0.0206954	ns	0.499285	0.998856	T/ILC	CD4+ T	CD4+ Treg	Mixed
NAA60	ses_cd	0.0127593	ns	0.499718	0.998856	T/ILC	CD4+ T	CD4+ Treg	Mixed
TMEM208	ses_cd	0.0111358	ns	0.499762	0.998856	T/ILC	CD4+ T	CD4+ Treg	Mixed
AL024508.1	ses_cd	0.0159165	ns	0.499883	0.998856	T/ILC	CD4+ T	CD4+ Treg	Mixed
CD80	ses_cd	-0.0268933	ns	0.499908	0.998856	T/ILC	CD4+ T	CD4+ Treg	Mixed
AC022540.1	ses_cd	0.0213338	ns	0.500025	0.998856	T/ILC	CD4+ T	CD4+ Treg	Mixed
ATP11B	ses_cd	-0.00635947	ns	0.500296	0.998856	T/ILC	CD4+ T	CD4+ Treg	Mixed
COPS9	ses_cd	0.00982526	ns	0.500311	0.998856	T/ILC	CD4+ T	CD4+ Treg	Mixed
DAD1	ses_cd	-0.0113962	ns	0.500408	0.998856	T/ILC	CD4+ T	CD4+ Treg	Mixed
FUCA2	ses_cd	0.0127409	ns	0.500408	0.998856	T/ILC	CD4+ T	CD4+ Treg	Mixed
COA1	ses_cd	-0.00812836	ns	0.500429	0.998856	T/ILC	CD4+ T	CD4+ Treg	Mixed
KCNK6	ses_cd	-0.0139195	ns	0.500539	0.998856	T/ILC	CD4+ T	CD4+ Treg	Mixed
GOLGA1	ses_cd	0.00858598	ns	0.500542	0.998856	T/ILC	CD4+ T	CD4+ Treg	Mixed
GPR180	ses_cd	-0.017856	ns	0.500572	0.998856	T/ILC	CD4+ T	CD4+ Treg	Mixed
EPG5	ses_cd	-0.00892662	ns	0.500725	0.998856	T/ILC	CD4+ T	CD4+ Treg	Mixed
KLRD1	ses_cd	-0.0309238	ns	0.500804	0.998856	T/ILC	CD4+ T	CD4+ Treg	Mixed
HMGB1	ses_cd	-0.00692154	ns	0.500976	0.998856	T/ILC	CD4+ T	CD4+ Treg	Mixed
DDN-AS1	ses_cd	-0.0219246	ns	0.501104	0.998856	T/ILC	CD4+ T	CD4+ Treg	Mixed
USP4	ses_cd	-0.00973709	ns	0.501113	0.998856	T/ILC	CD4+ T	CD4+ Treg	Mixed
RPS9	ses_cd	-0.0107863	ns	0.501136	0.998856	T/ILC	CD4+ T	CD4+ Treg	Mixed
EOGT	ses_cd	0.0149357	ns	0.501311	0.998856	T/ILC	CD4+ T	CD4+ Treg	Mixed
SNX9	ses_cd	0.00943462	ns	0.501333	0.998856	T/ILC	CD4+ T	CD4+ Treg	Mixed
SRGAP2	ses_cd	-0.0137887	ns	0.501399	0.998856	T/ILC	CD4+ T	CD4+ Treg	Mixed
RBCK1	ses_cd	0.00977843	ns	0.501447	0.998856	T/ILC	CD4+ T	CD4+ Treg	Mixed
N4BP2	ses_cd	0.0118148	ns	0.501482	0.998856	T/ILC	CD4+ T	CD4+ Treg	Mixed
FAM156A	ses_cd	0.0216015	ns	0.501561	0.998856	T/ILC	CD4+ T	CD4+ Treg	Mixed
CLN8	ses_cd	0.0159766	ns	0.501609	0.998856	T/ILC	CD4+ T	CD4+ Treg	Mixed
RNF44	ses_cd	0.010027	ns	0.50162	0.998856	T/ILC	CD4+ T	CD4+ Treg	Mixed
AC096677.1	ses_cd	-0.0153385	ns	0.501659	0.998856	T/ILC	CD4+ T	CD4+ Treg	Mixed
SNRNP70	ses_cd	-0.00667001	ns	0.501842	0.998856	T/ILC	CD4+ T	CD4+ Treg	Mixed
AC079921.1	ses_cd	0.0285111	ns	0.501903	0.998856	T/ILC	CD4+ T	CD4+ Treg	Mixed
TCTN2	ses_cd	-0.0229294	ns	0.501934	0.998856	T/ILC	CD4+ T	CD4+ Treg	Mixed
ARMH3	ses_cd	0.00973722	ns	0.501947	0.998856	T/ILC	CD4+ T	CD4+ Treg	Mixed
BFSP2-AS1	ses_cd	0.0202472	ns	0.50196	0.998856	T/ILC	CD4+ T	CD4+ Treg	Mixed
PRCP	ses_cd	0.0151086	ns	0.502146	0.998856	T/ILC	CD4+ T	CD4+ Treg	Mixed
AC112722.1	ses_cd	-0.0212444	ns	0.50239	0.998856	T/ILC	CD4+ T	CD4+ Treg	Mixed
AC044784.2	ses_cd	-0.0317047	ns	0.502397	0.998856	T/ILC	CD4+ T	CD4+ Treg	Mixed
C1orf54	ses_cd	0.0186765	ns	0.502411	0.998856	T/ILC	CD4+ T	CD4+ Treg	Mixed
METTL22	ses_cd	-0.0155905	ns	0.502432	0.998856	T/ILC	CD4+ T	CD4+ Treg	Mixed
SOCS4	ses_cd	-0.0119414	ns	0.502434	0.998856	T/ILC	CD4+ T	CD4+ Treg	Mixed
MED14	ses_cd	-0.0100819	ns	0.502605	0.998856	T/ILC	CD4+ T	CD4+ Treg	Mixed
MRPL44	ses_cd	0.0110104	ns	0.502644	0.998856	T/ILC	CD4+ T	CD4+ Treg	Mixed
NUDCD1	ses_cd	0.011985	ns	0.502661	0.998856	T/ILC	CD4+ T	CD4+ Treg	Mixed
SDHD	ses_cd	-0.0107266	ns	0.50267	0.998856	T/ILC	CD4+ T	CD4+ Treg	Mixed
KBTBD8	ses_cd	0.023745	ns	0.502734	0.998856	T/ILC	CD4+ T	CD4+ Treg	Mixed
YME1L1	ses_cd	-0.00537283	ns	0.502898	0.998856	T/ILC	CD4+ T	CD4+ Treg	Mixed
NGRN	ses_cd	0.0176551	ns	0.502904	0.998856	T/ILC	CD4+ T	CD4+ Treg	Mixed
PSMG3-AS1	ses_cd	-0.0190813	ns	0.502942	0.998856	T/ILC	CD4+ T	CD4+ Treg	Mixed
SAMD1	ses_cd	0.0160042	ns	0.502958	0.998856	T/ILC	CD4+ T	CD4+ Treg	Mixed
KPNA6	ses_cd	-0.00846794	ns	0.502966	0.998856	T/ILC	CD4+ T	CD4+ Treg	Mixed
AL135999.1	ses_cd	-0.0224541	ns	0.503061	0.998856	T/ILC	CD4+ T	CD4+ Treg	Mixed
CPSF4	ses_cd	-0.0140204	ns	0.503162	0.998856	T/ILC	CD4+ T	CD4+ Treg	Mixed
MED7	ses_cd	-0.0132604	ns	0.503173	0.998856	T/ILC	CD4+ T	CD4+ Treg	Mixed
RAPGEF1	ses_cd	0.00941524	ns	0.503317	0.998856	T/ILC	CD4+ T	CD4+ Treg	Mixed
ELK3	ses_cd	-0.00995876	ns	0.503318	0.998856	T/ILC	CD4+ T	CD4+ Treg	Mixed
MBP	ses_cd	-0.00703043	ns	0.503377	0.998856	T/ILC	CD4+ T	CD4+ Treg	Mixed
APOBEC2	ses_cd	-0.0172948	ns	0.503459	0.998856	T/ILC	CD4+ T	CD4+ Treg	Mixed
DNAJC7	ses_cd	-0.00646206	ns	0.503481	0.998856	T/ILC	CD4+ T	CD4+ Treg	Mixed
PDCD5	ses_cd	0.0109336	ns	0.503862	0.998856	T/ILC	CD4+ T	CD4+ Treg	Mixed
KIF16B	ses_cd	0.0183146	ns	0.504004	0.998856	T/ILC	CD4+ T	CD4+ Treg	Mixed
SLC36A1	ses_cd	0.0192088	ns	0.504094	0.998856	T/ILC	CD4+ T	CD4+ Treg	Mixed
CALCOCO1	ses_cd	0.0105786	ns	0.504167	0.998856	T/ILC	CD4+ T	CD4+ Treg	Mixed
LACTB	ses_cd	0.0151971	ns	0.504177	0.998856	T/ILC	CD4+ T	CD4+ Treg	Mixed
AC018462.1	ses_cd	-0.0159753	ns	0.504282	0.998856	T/ILC	CD4+ T	CD4+ Treg	Mixed
BORA	ses_cd	-0.0153121	ns	0.504591	0.998856	T/ILC	CD4+ T	CD4+ Treg	Mixed
ADI1	ses_cd	0.00929515	ns	0.504617	0.998856	T/ILC	CD4+ T	CD4+ Treg	Mixed
SENP6	ses_cd	-0.00677638	ns	0.504834	0.998856	T/ILC	CD4+ T	CD4+ Treg	Mixed
TAF9	ses_cd	-0.00973181	ns	0.504929	0.998856	T/ILC	CD4+ T	CD4+ Treg	Mixed
C10orf95	ses_cd	-0.0208374	ns	0.505193	0.998856	T/ILC	CD4+ T	CD4+ Treg	Mixed
TOM1L1	ses_cd	0.019687	ns	0.505246	0.998856	T/ILC	CD4+ T	CD4+ Treg	Mixed
RBMX	ses_cd	-0.00815958	ns	0.505256	0.998856	T/ILC	CD4+ T	CD4+ Treg	Mixed
ITGB2	ses_cd	0.0130346	ns	0.505288	0.998856	T/ILC	CD4+ T	CD4+ Treg	Mixed
ATRX	ses_cd	-0.00578586	ns	0.50529	0.998856	T/ILC	CD4+ T	CD4+ Treg	Mixed
IDE	ses_cd	0.0095686	ns	0.505319	0.998856	T/ILC	CD4+ T	CD4+ Treg	Mixed
DLGAP4	ses_cd	0.0127065	ns	0.505446	0.998856	T/ILC	CD4+ T	CD4+ Treg	Mixed
MBNL1-AS1	ses_cd	0.0203685	ns	0.505455	0.998856	T/ILC	CD4+ T	CD4+ Treg	Mixed
RIPK3	ses_cd	0.0217613	ns	0.505567	0.998856	T/ILC	CD4+ T	CD4+ Treg	Mixed
ST3GAL1	ses_cd	-0.00716925	ns	0.505721	0.998856	T/ILC	CD4+ T	CD4+ Treg	Mixed
TRMT1L	ses_cd	-0.011337	ns	0.505743	0.998856	T/ILC	CD4+ T	CD4+ Treg	Mixed
UTS2	ses_cd	0.0223676	ns	0.505802	0.998856	T/ILC	CD4+ T	CD4+ Treg	Mixed
MYH11	ses_cd	-0.0138868	ns	0.505865	0.998856	T/ILC	CD4+ T	CD4+ Treg	Mixed
AGTRAP	ses_cd	-0.0140806	ns	0.5059	0.998856	T/ILC	CD4+ T	CD4+ Treg	Mixed
AC091959.3	ses_cd	0.0153848	ns	0.506039	0.998856	T/ILC	CD4+ T	CD4+ Treg	Mixed
EP400	ses_cd	0.00886771	ns	0.506095	0.998856	T/ILC	CD4+ T	CD4+ Treg	Mixed
UBAC1	ses_cd	0.00944149	ns	0.506119	0.998856	T/ILC	CD4+ T	CD4+ Treg	Mixed
ARSG	ses_cd	-0.00937104	ns	0.506193	0.998856	T/ILC	CD4+ T	CD4+ Treg	Mixed
MARK3	ses_cd	-0.0099107	ns	0.506252	0.998856	T/ILC	CD4+ T	CD4+ Treg	Mixed
PABPC4	ses_cd	-0.0110514	ns	0.506298	0.998856	T/ILC	CD4+ T	CD4+ Treg	Mixed
SLC44A1	ses_cd	-0.0161082	ns	0.506298	0.998856	T/ILC	CD4+ T	CD4+ Treg	Mixed
EWSR1	ses_cd	0.00643361	ns	0.506416	0.998856	T/ILC	CD4+ T	CD4+ Treg	Mixed
ABCB1	ses_cd	-0.0343231	ns	0.506448	0.998856	T/ILC	CD4+ T	CD4+ Treg	Mixed
DHX29	ses_cd	0.00906661	ns	0.506644	0.998856	T/ILC	CD4+ T	CD4+ Treg	Mixed
UTP4	ses_cd	-0.0135027	ns	0.506834	0.998856	T/ILC	CD4+ T	CD4+ Treg	Mixed
IST1	ses_cd	-0.00703897	ns	0.506969	0.998856	T/ILC	CD4+ T	CD4+ Treg	Mixed
AXIN1	ses_cd	0.0116246	ns	0.506972	0.998856	T/ILC	CD4+ T	CD4+ Treg	Mixed
AKAP1	ses_cd	-0.0152882	ns	0.506982	0.998856	T/ILC	CD4+ T	CD4+ Treg	Mixed
SCAMP2	ses_cd	0.00813768	ns	0.507064	0.998856	T/ILC	CD4+ T	CD4+ Treg	Mixed
CALM2	ses_cd	-0.00753052	ns	0.507096	0.998856	T/ILC	CD4+ T	CD4+ Treg	Mixed
MR1	ses_cd	-0.00878227	ns	0.507194	0.998856	T/ILC	CD4+ T	CD4+ Treg	Mixed
SMN1	ses_cd	0.0188449	ns	0.5072	0.998856	T/ILC	CD4+ T	CD4+ Treg	Mixed
MAFIP	ses_cd	-0.0314296	ns	0.507327	0.998856	T/ILC	CD4+ T	CD4+ Treg	Mixed
PPIA	ses_cd	0.00887149	ns	0.507398	0.998856	T/ILC	CD4+ T	CD4+ Treg	Mixed
DHX38	ses_cd	0.0106707	ns	0.50751	0.998856	T/ILC	CD4+ T	CD4+ Treg	Mixed
PDHA1	ses_cd	0.0118336	ns	0.507579	0.998856	T/ILC	CD4+ T	CD4+ Treg	Mixed
WWC2	ses_cd	-0.0297059	ns	0.507673	0.998856	T/ILC	CD4+ T	CD4+ Treg	Mixed
RPSA	ses_cd	-0.00748232	ns	0.507742	0.998856	T/ILC	CD4+ T	CD4+ Treg	Mixed
PPP2R3A	ses_cd	-0.0153551	ns	0.507934	0.998856	T/ILC	CD4+ T	CD4+ Treg	Mixed
TMEM243	ses_cd	-0.00719912	ns	0.507935	0.998856	T/ILC	CD4+ T	CD4+ Treg	Mixed
MRPL33	ses_cd	0.00905887	ns	0.508127	0.998856	T/ILC	CD4+ T	CD4+ Treg	Mixed
CHD8	ses_cd	-0.00664578	ns	0.508159	0.998856	T/ILC	CD4+ T	CD4+ Treg	Mixed
C12orf73	ses_cd	-0.0137465	ns	0.508342	0.998856	T/ILC	CD4+ T	CD4+ Treg	Mixed
ADAP2	ses_cd	-0.0322275	ns	0.508377	0.998856	T/ILC	CD4+ T	CD4+ Treg	Mixed
PGM2L1	ses_cd	-0.0103142	ns	0.5085	0.998856	T/ILC	CD4+ T	CD4+ Treg	Mixed
PES1	ses_cd	-0.0150157	ns	0.508667	0.998856	T/ILC	CD4+ T	CD4+ Treg	Mixed
PPP1R13L	ses_cd	-0.0235586	ns	0.508746	0.998856	T/ILC	CD4+ T	CD4+ Treg	Mixed
HAPLN3	ses_cd	0.010135	ns	0.508783	0.998856	T/ILC	CD4+ T	CD4+ Treg	Mixed
TRMO	ses_cd	-0.00893157	ns	0.508828	0.998856	T/ILC	CD4+ T	CD4+ Treg	Mixed
GGA2	ses_cd	-0.00995683	ns	0.508874	0.998856	T/ILC	CD4+ T	CD4+ Treg	Mixed
UXS1	ses_cd	0.00544766	ns	0.508887	0.998856	T/ILC	CD4+ T	CD4+ Treg	Mixed
IL27RA	ses_cd	0.00875095	ns	0.508995	0.998856	T/ILC	CD4+ T	CD4+ Treg	Mixed
P2RY11	ses_cd	-0.0254279	ns	0.509094	0.998856	T/ILC	CD4+ T	CD4+ Treg	Mixed
IL17RA	ses_cd	-0.00766315	ns	0.509118	0.998856	T/ILC	CD4+ T	CD4+ Treg	Mixed
FASTKD2	ses_cd	-0.010559	ns	0.509189	0.998856	T/ILC	CD4+ T	CD4+ Treg	Mixed
CHIC2	ses_cd	-0.00632314	ns	0.509193	0.998856	T/ILC	CD4+ T	CD4+ Treg	Mixed
OSBPL9	ses_cd	-0.0075934	ns	0.509194	0.998856	T/ILC	CD4+ T	CD4+ Treg	Mixed
COG2	ses_cd	0.00934113	ns	0.509343	0.998856	T/ILC	CD4+ T	CD4+ Treg	Mixed
AC005899.6	ses_cd	0.0246843	ns	0.50938	0.998856	T/ILC	CD4+ T	CD4+ Treg	Mixed
TNIP1	ses_cd	0.00666411	ns	0.509566	0.998856	T/ILC	CD4+ T	CD4+ Treg	Mixed
DLEU7	ses_cd	-0.0359869	ns	0.509582	0.998856	T/ILC	CD4+ T	CD4+ Treg	Mixed
RTTN	ses_cd	-0.00958371	ns	0.509583	0.998856	T/ILC	CD4+ T	CD4+ Treg	Mixed
AC008610.1	ses_cd	-0.0232617	ns	0.509601	0.998856	T/ILC	CD4+ T	CD4+ Treg	Mixed
LINC02482	ses_cd	-0.02235	ns	0.509628	0.998856	T/ILC	CD4+ T	CD4+ Treg	Mixed
MTHFSD	ses_cd	-0.0152969	ns	0.509797	0.998856	T/ILC	CD4+ T	CD4+ Treg	Mixed
TMEM115	ses_cd	-0.0141048	ns	0.509868	0.998856	T/ILC	CD4+ T	CD4+ Treg	Mixed
AC022395.1	ses_cd	0.0228385	ns	0.509908	0.998856	T/ILC	CD4+ T	CD4+ Treg	Mixed
TRMT2A	ses_cd	0.0167424	ns	0.509929	0.998856	T/ILC	CD4+ T	CD4+ Treg	Mixed
MFSD14B	ses_cd	-0.0094183	ns	0.509944	0.998856	T/ILC	CD4+ T	CD4+ Treg	Mixed
HSF2	ses_cd	-0.0129222	ns	0.510058	0.998856	T/ILC	CD4+ T	CD4+ Treg	Mixed
XPO1	ses_cd	-0.00805838	ns	0.510115	0.998856	T/ILC	CD4+ T	CD4+ Treg	Mixed
RPL36AL	ses_cd	0.0111453	ns	0.510157	0.998856	T/ILC	CD4+ T	CD4+ Treg	Mixed
ARL1	ses_cd	-0.012434	ns	0.510223	0.998856	T/ILC	CD4+ T	CD4+ Treg	Mixed
DCP1B	ses_cd	-0.0121012	ns	0.510323	0.998856	T/ILC	CD4+ T	CD4+ Treg	Mixed
SLC39A4	ses_cd	-0.0183704	ns	0.510334	0.998856	T/ILC	CD4+ T	CD4+ Treg	Mixed
ACKR3	ses_cd	-0.0206244	ns	0.510537	0.998856	T/ILC	CD4+ T	CD4+ Treg	Mixed
AC025164.1	ses_cd	-0.0120442	ns	0.51071	0.998856	T/ILC	CD4+ T	CD4+ Treg	Mixed
AQP3	ses_cd	0.0121701	ns	0.510739	0.998856	T/ILC	CD4+ T	CD4+ Treg	Mixed
FRG1-DT	ses_cd	-0.0219382	ns	0.510748	0.998856	T/ILC	CD4+ T	CD4+ Treg	Mixed
C12orf65	ses_cd	-0.00737453	ns	0.510836	0.998856	T/ILC	CD4+ T	CD4+ Treg	Mixed
COA7	ses_cd	-0.0160463	ns	0.510899	0.998856	T/ILC	CD4+ T	CD4+ Treg	Mixed
RPL29	ses_cd	-0.0100921	ns	0.510942	0.998856	T/ILC	CD4+ T	CD4+ Treg	Mixed
MTMR9	ses_cd	-0.0112496	ns	0.510987	0.998856	T/ILC	CD4+ T	CD4+ Treg	Mixed
CHMP7	ses_cd	0.00835702	ns	0.511142	0.998856	T/ILC	CD4+ T	CD4+ Treg	Mixed
MMACHC	ses_cd	-0.024265	ns	0.511168	0.998856	T/ILC	CD4+ T	CD4+ Treg	Mixed
MBD6	ses_cd	-0.0162879	ns	0.511332	0.998856	T/ILC	CD4+ T	CD4+ Treg	Mixed
PSME4	ses_cd	0.00755159	ns	0.511425	0.998856	T/ILC	CD4+ T	CD4+ Treg	Mixed
CTSF	ses_cd	-0.0218597	ns	0.511444	0.998856	T/ILC	CD4+ T	CD4+ Treg	Mixed
APLF	ses_cd	0.0146586	ns	0.51155	0.998856	T/ILC	CD4+ T	CD4+ Treg	Mixed
LARS	ses_cd	0.00748722	ns	0.511759	0.998856	T/ILC	CD4+ T	CD4+ Treg	Mixed
REEP4	ses_cd	-0.0187739	ns	0.511792	0.998856	T/ILC	CD4+ T	CD4+ Treg	Mixed
UBE2Z	ses_cd	-0.00823658	ns	0.511867	0.998856	T/ILC	CD4+ T	CD4+ Treg	Mixed
SUPT7L	ses_cd	-0.013846	ns	0.511991	0.998856	T/ILC	CD4+ T	CD4+ Treg	Mixed
NHLRC3	ses_cd	-0.0112462	ns	0.512083	0.998856	T/ILC	CD4+ T	CD4+ Treg	Mixed
KRI1	ses_cd	-0.0118686	ns	0.512146	0.998856	T/ILC	CD4+ T	CD4+ Treg	Mixed
TDRKH	ses_cd	0.0176951	ns	0.512225	0.998856	T/ILC	CD4+ T	CD4+ Treg	Mixed
ZNF746	ses_cd	0.012867	ns	0.512303	0.998856	T/ILC	CD4+ T	CD4+ Treg	Mixed
LRRC2	ses_cd	0.0244943	ns	0.512405	0.998856	T/ILC	CD4+ T	CD4+ Treg	Mixed
TARDBP	ses_cd	0.00840241	ns	0.512533	0.998856	T/ILC	CD4+ T	CD4+ Treg	Mixed
HECTD2	ses_cd	-0.0248049	ns	0.512595	0.998856	T/ILC	CD4+ T	CD4+ Treg	Mixed
B4GALT3	ses_cd	0.0124292	ns	0.512669	0.998856	T/ILC	CD4+ T	CD4+ Treg	Mixed
FBF1	ses_cd	-0.0142641	ns	0.51268	0.998856	T/ILC	CD4+ T	CD4+ Treg	Mixed
CDK17	ses_cd	-0.00856731	ns	0.512701	0.998856	T/ILC	CD4+ T	CD4+ Treg	Mixed
RPF2	ses_cd	-0.0134654	ns	0.512706	0.998856	T/ILC	CD4+ T	CD4+ Treg	Mixed
PIGBOS1	ses_cd	-0.0106953	ns	0.512778	0.998856	T/ILC	CD4+ T	CD4+ Treg	Mixed
PTRH1	ses_cd	0.0168544	ns	0.512827	0.998856	T/ILC	CD4+ T	CD4+ Treg	Mixed
CFL1	ses_cd	0.00829894	ns	0.512839	0.998856	T/ILC	CD4+ T	CD4+ Treg	Mixed
SPICE1	ses_cd	0.0138107	ns	0.512998	0.998856	T/ILC	CD4+ T	CD4+ Treg	Mixed
YRDC	ses_cd	-0.0129919	ns	0.513009	0.998856	T/ILC	CD4+ T	CD4+ Treg	Mixed
ALMS1	ses_cd	-0.0101453	ns	0.513018	0.998856	T/ILC	CD4+ T	CD4+ Treg	Mixed
CRELD1	ses_cd	-0.0153962	ns	0.513075	0.998856	T/ILC	CD4+ T	CD4+ Treg	Mixed
AL357793.2	ses_cd	0.0275886	ns	0.51314	0.998856	T/ILC	CD4+ T	CD4+ Treg	Mixed
FLCN	ses_cd	-0.0157726	ns	0.513158	0.998856	T/ILC	CD4+ T	CD4+ Treg	Mixed
SNX4	ses_cd	-0.0087169	ns	0.513162	0.998856	T/ILC	CD4+ T	CD4+ Treg	Mixed
KIAA1468	ses_cd	-0.0058275	ns	0.513214	0.998856	T/ILC	CD4+ T	CD4+ Treg	Mixed
LINC00663	ses_cd	-0.0226493	ns	0.513347	0.998856	T/ILC	CD4+ T	CD4+ Treg	Mixed
PTPDC1	ses_cd	-0.0169547	ns	0.513607	0.998856	T/ILC	CD4+ T	CD4+ Treg	Mixed
PAXIP1-AS2	ses_cd	-0.0126597	ns	0.513714	0.998856	T/ILC	CD4+ T	CD4+ Treg	Mixed
MYL6B	ses_cd	0.0173336	ns	0.513892	0.998856	T/ILC	CD4+ T	CD4+ Treg	Mixed
ZGRF1	ses_cd	-0.0231029	ns	0.513932	0.998856	T/ILC	CD4+ T	CD4+ Treg	Mixed
ANTXR2	ses_cd	0.0108323	ns	0.513946	0.998856	T/ILC	CD4+ T	CD4+ Treg	Mixed
KCNA3	ses_cd	0.0163668	ns	0.514003	0.998856	T/ILC	CD4+ T	CD4+ Treg	Mixed
CREBBP	ses_cd	-0.00741222	ns	0.514045	0.998856	T/ILC	CD4+ T	CD4+ Treg	Mixed
FKBP14	ses_cd	0.017382	ns	0.514105	0.998856	T/ILC	CD4+ T	CD4+ Treg	Mixed
PET117	ses_cd	-0.0150368	ns	0.514207	0.998856	T/ILC	CD4+ T	CD4+ Treg	Mixed
SYCP2	ses_cd	0.0229585	ns	0.514272	0.998856	T/ILC	CD4+ T	CD4+ Treg	Mixed
LINC02325	ses_cd	-0.0128721	ns	0.514274	0.998856	T/ILC	CD4+ T	CD4+ Treg	Mixed
AC130324.2	ses_cd	-0.0208707	ns	0.514275	0.998856	T/ILC	CD4+ T	CD4+ Treg	Mixed
EXPH5	ses_cd	0.0246228	ns	0.514409	0.998856	T/ILC	CD4+ T	CD4+ Treg	Mixed
MEAF6	ses_cd	0.00649139	ns	0.514668	0.998856	T/ILC	CD4+ T	CD4+ Treg	Mixed
LRP2BP	ses_cd	-0.0141219	ns	0.51472	0.998856	T/ILC	CD4+ T	CD4+ Treg	Mixed
AP002495.2	ses_cd	0.0111777	ns	0.514744	0.998856	T/ILC	CD4+ T	CD4+ Treg	Mixed
NSMCE3	ses_cd	0.00812728	ns	0.514759	0.998856	T/ILC	CD4+ T	CD4+ Treg	Mixed
PEAK1	ses_cd	-0.0167953	ns	0.514811	0.998856	T/ILC	CD4+ T	CD4+ Treg	Mixed
AC002546.1	ses_cd	0.0238608	ns	0.514835	0.998856	T/ILC	CD4+ T	CD4+ Treg	Mixed
U2SURP	ses_cd	0.00567329	ns	0.514847	0.998856	T/ILC	CD4+ T	CD4+ Treg	Mixed
HTT	ses_cd	0.00740774	ns	0.514884	0.998856	T/ILC	CD4+ T	CD4+ Treg	Mixed
HIST1H2BE	ses_cd	-0.0188725	ns	0.514932	0.998856	T/ILC	CD4+ T	CD4+ Treg	Mixed
C1orf50	ses_cd	-0.0165629	ns	0.514991	0.998856	T/ILC	CD4+ T	CD4+ Treg	Mixed
SEPT11	ses_cd	-0.0115322	ns	0.514995	0.998856	T/ILC	CD4+ T	CD4+ Treg	Mixed
RNF214	ses_cd	-0.00964078	ns	0.515185	0.998856	T/ILC	CD4+ T	CD4+ Treg	Mixed
RASA1	ses_cd	-0.00807622	ns	0.515188	0.998856	T/ILC	CD4+ T	CD4+ Treg	Mixed
WDR7	ses_cd	0.00787114	ns	0.515324	0.998856	T/ILC	CD4+ T	CD4+ Treg	Mixed
IL6ST	ses_cd	-0.0118962	ns	0.515342	0.998856	T/ILC	CD4+ T	CD4+ Treg	Mixed
AP4B1	ses_cd	-0.0153522	ns	0.5156	0.998856	T/ILC	CD4+ T	CD4+ Treg	Mixed
PEX3	ses_cd	0.0090228	ns	0.515691	0.998856	T/ILC	CD4+ T	CD4+ Treg	Mixed
ITPKB-AS1	ses_cd	-0.0175644	ns	0.515699	0.998856	T/ILC	CD4+ T	CD4+ Treg	Mixed
CCNT1	ses_cd	-0.00872155	ns	0.515708	0.998856	T/ILC	CD4+ T	CD4+ Treg	Mixed
FBL	ses_cd	-0.00874499	ns	0.515803	0.998856	T/ILC	CD4+ T	CD4+ Treg	Mixed
IFNAR1	ses_cd	-0.00629687	ns	0.51584	0.998856	T/ILC	CD4+ T	CD4+ Treg	Mixed
UBTD2	ses_cd	-0.016824	ns	0.515847	0.998856	T/ILC	CD4+ T	CD4+ Treg	Mixed
MYO18A	ses_cd	0.0101376	ns	0.515853	0.998856	T/ILC	CD4+ T	CD4+ Treg	Mixed
PLSCR1	ses_cd	-0.0209832	ns	0.515892	0.998856	T/ILC	CD4+ T	CD4+ Treg	Mixed
AC005899.8	ses_cd	-0.0243574	ns	0.516005	0.998856	T/ILC	CD4+ T	CD4+ Treg	Mixed
AC104123.1	ses_cd	-0.0311493	ns	0.516069	0.998856	T/ILC	CD4+ T	CD4+ Treg	Mixed
AL356488.2	ses_cd	-0.028145	ns	0.516101	0.998856	T/ILC	CD4+ T	CD4+ Treg	Mixed
C6orf89	ses_cd	-0.00812053	ns	0.516174	0.998856	T/ILC	CD4+ T	CD4+ Treg	Mixed
KCTD13	ses_cd	0.0110192	ns	0.516176	0.998856	T/ILC	CD4+ T	CD4+ Treg	Mixed
URM1	ses_cd	-0.0110846	ns	0.516201	0.998856	T/ILC	CD4+ T	CD4+ Treg	Mixed
CASS4	ses_cd	-0.0194263	ns	0.516214	0.998856	T/ILC	CD4+ T	CD4+ Treg	Mixed
RANBP6	ses_cd	-0.0116304	ns	0.516355	0.998856	T/ILC	CD4+ T	CD4+ Treg	Mixed
STYX	ses_cd	0.00673918	ns	0.516444	0.998856	T/ILC	CD4+ T	CD4+ Treg	Mixed
CATSPERB	ses_cd	-0.0169844	ns	0.516552	0.998856	T/ILC	CD4+ T	CD4+ Treg	Mixed
AC004951.1	ses_cd	-0.0151571	ns	0.51656	0.998856	T/ILC	CD4+ T	CD4+ Treg	Mixed
IMP3	ses_cd	-0.00787225	ns	0.516677	0.998856	T/ILC	CD4+ T	CD4+ Treg	Mixed
FAHD1	ses_cd	0.016522	ns	0.516785	0.998856	T/ILC	CD4+ T	CD4+ Treg	Mixed
CFAP70	ses_cd	-0.0230351	ns	0.516799	0.998856	T/ILC	CD4+ T	CD4+ Treg	Mixed
HSD11B1	ses_cd	-0.0270011	ns	0.516808	0.998856	T/ILC	CD4+ T	CD4+ Treg	Mixed
FAR1	ses_cd	-0.00870327	ns	0.516816	0.998856	T/ILC	CD4+ T	CD4+ Treg	Mixed
POLR1C	ses_cd	-0.00993387	ns	0.516816	0.998856	T/ILC	CD4+ T	CD4+ Treg	Mixed
PIK3CA	ses_cd	0.00718349	ns	0.516833	0.998856	T/ILC	CD4+ T	CD4+ Treg	Mixed
ZNF700	ses_cd	0.0217317	ns	0.516842	0.998856	T/ILC	CD4+ T	CD4+ Treg	Mixed
UPF1	ses_cd	0.0105241	ns	0.516843	0.998856	T/ILC	CD4+ T	CD4+ Treg	Mixed
ZNF268	ses_cd	-0.0160549	ns	0.517011	0.998856	T/ILC	CD4+ T	CD4+ Treg	Mixed
ATP10D	ses_cd	-0.0212141	ns	0.517088	0.998856	T/ILC	CD4+ T	CD4+ Treg	Mixed
LINC02055	ses_cd	0.0462569	ns	0.517155	0.998856	T/ILC	CD4+ T	CD4+ Treg	Mixed
ZNF90	ses_cd	0.0178961	ns	0.517231	0.998856	T/ILC	CD4+ T	CD4+ Treg	Mixed
WRAP73	ses_cd	0.0120203	ns	0.517287	0.998856	T/ILC	CD4+ T	CD4+ Treg	Mixed
LMOD3	ses_cd	-0.0186897	ns	0.517333	0.998856	T/ILC	CD4+ T	CD4+ Treg	Mixed
GALNS	ses_cd	0.0156188	ns	0.517344	0.998856	T/ILC	CD4+ T	CD4+ Treg	Mixed
AC005261.1	ses_cd	-0.0130035	ns	0.517435	0.998856	T/ILC	CD4+ T	CD4+ Treg	Mixed
TAF13	ses_cd	-0.0152911	ns	0.517449	0.998856	T/ILC	CD4+ T	CD4+ Treg	Mixed
HIST1H2BG	ses_cd	0.0234127	ns	0.517613	0.998856	T/ILC	CD4+ T	CD4+ Treg	Mixed
LRCH3	ses_cd	-0.00820867	ns	0.517656	0.998856	T/ILC	CD4+ T	CD4+ Treg	Mixed
TRIM24	ses_cd	0.00912688	ns	0.517794	0.998856	T/ILC	CD4+ T	CD4+ Treg	Mixed
RRNAD1	ses_cd	-0.0162365	ns	0.517836	0.998856	T/ILC	CD4+ T	CD4+ Treg	Mixed
REC114	ses_cd	0.0167014	ns	0.517916	0.998856	T/ILC	CD4+ T	CD4+ Treg	Mixed
FOXP3	ses_cd	0.0088522	ns	0.517926	0.998856	T/ILC	CD4+ T	CD4+ Treg	Mixed
ZNF561	ses_cd	-0.0116847	ns	0.517959	0.998856	T/ILC	CD4+ T	CD4+ Treg	Mixed
NDUFB3	ses_cd	0.00938792	ns	0.517981	0.998856	T/ILC	CD4+ T	CD4+ Treg	Mixed
MUTYH	ses_cd	-0.0128907	ns	0.518094	0.998856	T/ILC	CD4+ T	CD4+ Treg	Mixed
PWP1	ses_cd	-0.0099328	ns	0.518121	0.998856	T/ILC	CD4+ T	CD4+ Treg	Mixed
RAVER2	ses_cd	-0.0196557	ns	0.518134	0.998856	T/ILC	CD4+ T	CD4+ Treg	Mixed
RNF135	ses_cd	0.0173196	ns	0.518193	0.998856	T/ILC	CD4+ T	CD4+ Treg	Mixed
AC005702.1	ses_cd	-0.0172088	ns	0.51822	0.998856	T/ILC	CD4+ T	CD4+ Treg	Mixed
CLDN20	ses_cd	-0.0190969	ns	0.518228	0.998856	T/ILC	CD4+ T	CD4+ Treg	Mixed
NRIP2	ses_cd	-0.025773	ns	0.518275	0.998856	T/ILC	CD4+ T	CD4+ Treg	Mixed
C2orf88	ses_cd	0.0180265	ns	0.518276	0.998856	T/ILC	CD4+ T	CD4+ Treg	Mixed
AC111170.1	ses_cd	0.0259978	ns	0.518314	0.998856	T/ILC	CD4+ T	CD4+ Treg	Mixed
DNAH8	ses_cd	-0.0231005	ns	0.518381	0.998856	T/ILC	CD4+ T	CD4+ Treg	Mixed
SMIM27	ses_cd	0.00964364	ns	0.51853	0.998856	T/ILC	CD4+ T	CD4+ Treg	Mixed
HAUS7	ses_cd	0.0233071	ns	0.518534	0.998856	T/ILC	CD4+ T	CD4+ Treg	Mixed
CRAT	ses_cd	0.0213663	ns	0.518555	0.998856	T/ILC	CD4+ T	CD4+ Treg	Mixed
GEMIN7-AS1	ses_cd	0.0255958	ns	0.518567	0.998856	T/ILC	CD4+ T	CD4+ Treg	Mixed
GALC	ses_cd	0.0107638	ns	0.518654	0.998856	T/ILC	CD4+ T	CD4+ Treg	Mixed
TCEANC	ses_cd	0.0186179	ns	0.518656	0.998856	T/ILC	CD4+ T	CD4+ Treg	Mixed
TSNARE1	ses_cd	-0.0127845	ns	0.518791	0.998856	T/ILC	CD4+ T	CD4+ Treg	Mixed
AC104109.3	ses_cd	-0.0185489	ns	0.518903	0.998856	T/ILC	CD4+ T	CD4+ Treg	Mixed
COMMD1	ses_cd	-0.00790832	ns	0.518958	0.998856	T/ILC	CD4+ T	CD4+ Treg	Mixed
SLC25A36	ses_cd	0.00856338	ns	0.518959	0.998856	T/ILC	CD4+ T	CD4+ Treg	Mixed
RBM39	ses_cd	-0.00427439	ns	0.518987	0.998856	T/ILC	CD4+ T	CD4+ Treg	Mixed
AC100793.2	ses_cd	-0.0239866	ns	0.519208	0.998856	T/ILC	CD4+ T	CD4+ Treg	Mixed
AHCY	ses_cd	-0.0152412	ns	0.519245	0.998856	T/ILC	CD4+ T	CD4+ Treg	Mixed
LRRC47	ses_cd	-0.0129457	ns	0.519309	0.998856	T/ILC	CD4+ T	CD4+ Treg	Mixed
EHMT1	ses_cd	0.00823419	ns	0.519367	0.998856	T/ILC	CD4+ T	CD4+ Treg	Mixed
CENPK	ses_cd	0.0280527	ns	0.519368	0.998856	T/ILC	CD4+ T	CD4+ Treg	Mixed
PUS10	ses_cd	0.0112914	ns	0.5194	0.998856	T/ILC	CD4+ T	CD4+ Treg	Mixed
ARL8A	ses_cd	0.0114332	ns	0.519494	0.998856	T/ILC	CD4+ T	CD4+ Treg	Mixed
CAND1	ses_cd	-0.00642245	ns	0.519524	0.998856	T/ILC	CD4+ T	CD4+ Treg	Mixed
LSP1	ses_cd	0.00916011	ns	0.519564	0.998856	T/ILC	CD4+ T	CD4+ Treg	Mixed
ARL2BP	ses_cd	0.00877817	ns	0.519608	0.998856	T/ILC	CD4+ T	CD4+ Treg	Mixed
PTPN23	ses_cd	0.0170027	ns	0.519651	0.998856	T/ILC	CD4+ T	CD4+ Treg	Mixed
EIF2D	ses_cd	0.0109257	ns	0.519668	0.998856	T/ILC	CD4+ T	CD4+ Treg	Mixed
ELOVL6	ses_cd	0.0249117	ns	0.519715	0.998856	T/ILC	CD4+ T	CD4+ Treg	Mixed
TOR1A	ses_cd	0.0139582	ns	0.519721	0.998856	T/ILC	CD4+ T	CD4+ Treg	Mixed
SF3A3	ses_cd	0.00796082	ns	0.519741	0.998856	T/ILC	CD4+ T	CD4+ Treg	Mixed
KMT2E	ses_cd	0.00495937	ns	0.519769	0.998856	T/ILC	CD4+ T	CD4+ Treg	Mixed
RANBP10	ses_cd	0.0105453	ns	0.519831	0.998856	T/ILC	CD4+ T	CD4+ Treg	Mixed
ZNF341	ses_cd	-0.0178252	ns	0.519917	0.998856	T/ILC	CD4+ T	CD4+ Treg	Mixed
ELOVL1	ses_cd	-0.0131158	ns	0.52009	0.998856	T/ILC	CD4+ T	CD4+ Treg	Mixed
NOP14	ses_cd	0.0100354	ns	0.520193	0.998856	T/ILC	CD4+ T	CD4+ Treg	Mixed
NDUFV1	ses_cd	-0.00961062	ns	0.520196	0.998856	T/ILC	CD4+ T	CD4+ Treg	Mixed
CMPK2	ses_cd	0.030525	ns	0.520232	0.998856	T/ILC	CD4+ T	CD4+ Treg	Mixed
TH2LCRR	ses_cd	0.016974	ns	0.520236	0.998856	T/ILC	CD4+ T	CD4+ Treg	Mixed
PRPS1	ses_cd	-0.0109155	ns	0.520396	0.998856	T/ILC	CD4+ T	CD4+ Treg	Mixed
TRIP11	ses_cd	-0.00784739	ns	0.520518	0.998856	T/ILC	CD4+ T	CD4+ Treg	Mixed
AL359513.1	ses_cd	0.0233532	ns	0.520644	0.998856	T/ILC	CD4+ T	CD4+ Treg	Mixed
AC008083.2	ses_cd	0.0130834	ns	0.520733	0.998856	T/ILC	CD4+ T	CD4+ Treg	Mixed
RFC2	ses_cd	0.0129357	ns	0.520773	0.998856	T/ILC	CD4+ T	CD4+ Treg	Mixed
MRPL2	ses_cd	-0.0120265	ns	0.520971	0.998856	T/ILC	CD4+ T	CD4+ Treg	Mixed
TEX2	ses_cd	-0.0141622	ns	0.52108	0.998856	T/ILC	CD4+ T	CD4+ Treg	Mixed
AC008937.2	ses_cd	0.0102574	ns	0.521105	0.998856	T/ILC	CD4+ T	CD4+ Treg	Mixed
MCM3	ses_cd	0.00971857	ns	0.521275	0.998856	T/ILC	CD4+ T	CD4+ Treg	Mixed
TMEM259	ses_cd	-0.0108629	ns	0.521331	0.998856	T/ILC	CD4+ T	CD4+ Treg	Mixed
SF3B3	ses_cd	-0.0070851	ns	0.521417	0.998856	T/ILC	CD4+ T	CD4+ Treg	Mixed
POP1	ses_cd	0.0161013	ns	0.521535	0.998856	T/ILC	CD4+ T	CD4+ Treg	Mixed
AL596220.1	ses_cd	-0.0190518	ns	0.521598	0.998856	T/ILC	CD4+ T	CD4+ Treg	Mixed
EID3	ses_cd	0.016575	ns	0.521601	0.998856	T/ILC	CD4+ T	CD4+ Treg	Mixed
OR2A1-AS1	ses_cd	-0.0256877	ns	0.521623	0.998856	T/ILC	CD4+ T	CD4+ Treg	Mixed
SATB1	ses_cd	-0.0125302	ns	0.52182	0.998856	T/ILC	CD4+ T	CD4+ Treg	Mixed
TLE4	ses_cd	-0.00808287	ns	0.521839	0.998856	T/ILC	CD4+ T	CD4+ Treg	Mixed
AP1B1	ses_cd	-0.0112836	ns	0.521846	0.998856	T/ILC	CD4+ T	CD4+ Treg	Mixed
LINC00324	ses_cd	0.0129141	ns	0.521853	0.998856	T/ILC	CD4+ T	CD4+ Treg	Mixed
ATP6V1C1	ses_cd	0.00994659	ns	0.521948	0.998856	T/ILC	CD4+ T	CD4+ Treg	Mixed
GPR89A	ses_cd	-0.0122244	ns	0.522043	0.998856	T/ILC	CD4+ T	CD4+ Treg	Mixed
ADIPOR2	ses_cd	-0.00754042	ns	0.522078	0.998856	T/ILC	CD4+ T	CD4+ Treg	Mixed
SH3YL1	ses_cd	-0.0169298	ns	0.522079	0.998856	T/ILC	CD4+ T	CD4+ Treg	Mixed
CCDC137	ses_cd	0.0100964	ns	0.522094	0.998856	T/ILC	CD4+ T	CD4+ Treg	Mixed
CXorf58	ses_cd	0.0194847	ns	0.522443	0.998856	T/ILC	CD4+ T	CD4+ Treg	Mixed
CDCA7	ses_cd	-0.0187277	ns	0.522488	0.998856	T/ILC	CD4+ T	CD4+ Treg	Mixed
PLAA	ses_cd	0.00942265	ns	0.522514	0.998856	T/ILC	CD4+ T	CD4+ Treg	Mixed
NCDN	ses_cd	0.0219006	ns	0.522519	0.998856	T/ILC	CD4+ T	CD4+ Treg	Mixed
ADD3	ses_cd	-0.00548078	ns	0.52255	0.998856	T/ILC	CD4+ T	CD4+ Treg	Mixed
INTS10	ses_cd	0.00656322	ns	0.522601	0.998856	T/ILC	CD4+ T	CD4+ Treg	Mixed
THAP2	ses_cd	0.0116631	ns	0.522642	0.998856	T/ILC	CD4+ T	CD4+ Treg	Mixed
ZNF395	ses_cd	-0.0174939	ns	0.522715	0.998856	T/ILC	CD4+ T	CD4+ Treg	Mixed
SETDB2	ses_cd	0.00772466	ns	0.52274	0.998856	T/ILC	CD4+ T	CD4+ Treg	Mixed
KLKB1	ses_cd	0.024947	ns	0.522831	0.998856	T/ILC	CD4+ T	CD4+ Treg	Mixed
ALG13-AS1	ses_cd	0.0161378	ns	0.522959	0.998856	T/ILC	CD4+ T	CD4+ Treg	Mixed
EXOSC6	ses_cd	-0.00980572	ns	0.523013	0.998856	T/ILC	CD4+ T	CD4+ Treg	Mixed
STPG2	ses_cd	0.0284317	ns	0.523037	0.998856	T/ILC	CD4+ T	CD4+ Treg	Mixed
VAMP1	ses_cd	-0.0123288	ns	0.523181	0.998856	T/ILC	CD4+ T	CD4+ Treg	Mixed
KIAA0753	ses_cd	-0.0166661	ns	0.523237	0.998856	T/ILC	CD4+ T	CD4+ Treg	Mixed
RAD1	ses_cd	-0.0114794	ns	0.523304	0.998856	T/ILC	CD4+ T	CD4+ Treg	Mixed
GPR137B	ses_cd	0.0128909	ns	0.523313	0.998856	T/ILC	CD4+ T	CD4+ Treg	Mixed
PSMD2	ses_cd	0.00978325	ns	0.523336	0.998856	T/ILC	CD4+ T	CD4+ Treg	Mixed
TSC22D2	ses_cd	0.0104464	ns	0.523346	0.998856	T/ILC	CD4+ T	CD4+ Treg	Mixed
TMEM117	ses_cd	-0.0118277	ns	0.523398	0.998856	T/ILC	CD4+ T	CD4+ Treg	Mixed
NBN	ses_cd	0.0105501	ns	0.523513	0.998856	T/ILC	CD4+ T	CD4+ Treg	Mixed
PCNX1	ses_cd	-0.00777912	ns	0.523579	0.998856	T/ILC	CD4+ T	CD4+ Treg	Mixed
STYXL1	ses_cd	0.0103372	ns	0.52373	0.998856	T/ILC	CD4+ T	CD4+ Treg	Mixed
CHKA	ses_cd	-0.0175283	ns	0.52387	0.998856	T/ILC	CD4+ T	CD4+ Treg	Mixed
SMG7	ses_cd	-0.00764264	ns	0.523937	0.998856	T/ILC	CD4+ T	CD4+ Treg	Mixed
KIF13B	ses_cd	0.00951584	ns	0.523967	0.998856	T/ILC	CD4+ T	CD4+ Treg	Mixed
CHST11	ses_cd	0.00927498	ns	0.523997	0.998856	T/ILC	CD4+ T	CD4+ Treg	Mixed
EZR	ses_cd	0.00715932	ns	0.524066	0.998856	T/ILC	CD4+ T	CD4+ Treg	Mixed
PTGES2	ses_cd	0.0125329	ns	0.5241	0.998856	T/ILC	CD4+ T	CD4+ Treg	Mixed
OVOL2	ses_cd	0.0140558	ns	0.524125	0.998856	T/ILC	CD4+ T	CD4+ Treg	Mixed
COQ10A	ses_cd	-0.0157219	ns	0.524176	0.998856	T/ILC	CD4+ T	CD4+ Treg	Mixed
GABPB1-AS1	ses_cd	0.0131301	ns	0.52428	0.998856	T/ILC	CD4+ T	CD4+ Treg	Mixed
MYADM	ses_cd	-0.0172472	ns	0.524347	0.998856	T/ILC	CD4+ T	CD4+ Treg	Mixed
JMJD4	ses_cd	-0.0190243	ns	0.52441	0.998856	T/ILC	CD4+ T	CD4+ Treg	Mixed
UHRF1	ses_cd	0.0166097	ns	0.524618	0.998856	T/ILC	CD4+ T	CD4+ Treg	Mixed
PRKX	ses_cd	-0.00836319	ns	0.52481	0.998856	T/ILC	CD4+ T	CD4+ Treg	Mixed
TIMMDC1	ses_cd	0.00915002	ns	0.524833	0.998856	T/ILC	CD4+ T	CD4+ Treg	Mixed
PSD3	ses_cd	0.0204025	ns	0.524911	0.998856	T/ILC	CD4+ T	CD4+ Treg	Mixed
PRPF19	ses_cd	0.0127815	ns	0.525049	0.998856	T/ILC	CD4+ T	CD4+ Treg	Mixed
PET100	ses_cd	0.0114951	ns	0.525363	0.998856	T/ILC	CD4+ T	CD4+ Treg	Mixed
PPP2R5A	ses_cd	-0.00592867	ns	0.525484	0.998856	T/ILC	CD4+ T	CD4+ Treg	Mixed
GTF3A	ses_cd	0.00742657	ns	0.525581	0.998856	T/ILC	CD4+ T	CD4+ Treg	Mixed
SPTY2D1	ses_cd	0.00868664	ns	0.525628	0.998856	T/ILC	CD4+ T	CD4+ Treg	Mixed
ERAP2	ses_cd	-0.0133708	ns	0.525693	0.998856	T/ILC	CD4+ T	CD4+ Treg	Mixed
FBXO7	ses_cd	-0.00707832	ns	0.525813	0.998856	T/ILC	CD4+ T	CD4+ Treg	Mixed
USP40	ses_cd	0.0140995	ns	0.525901	0.998856	T/ILC	CD4+ T	CD4+ Treg	Mixed
ARHGEF3	ses_cd	-0.00893364	ns	0.525923	0.998856	T/ILC	CD4+ T	CD4+ Treg	Mixed
EIF3G	ses_cd	-0.00947009	ns	0.525974	0.998856	T/ILC	CD4+ T	CD4+ Treg	Mixed
ZNF331	ses_cd	-0.00941922	ns	0.525986	0.998856	T/ILC	CD4+ T	CD4+ Treg	Mixed
MRPL28	ses_cd	0.0137434	ns	0.526028	0.998856	T/ILC	CD4+ T	CD4+ Treg	Mixed
RNPS1	ses_cd	-0.00597515	ns	0.526072	0.998856	T/ILC	CD4+ T	CD4+ Treg	Mixed
ZNF654	ses_cd	0.00836296	ns	0.526076	0.998856	T/ILC	CD4+ T	CD4+ Treg	Mixed
CAMK1	ses_cd	-0.0206675	ns	0.526187	0.998856	T/ILC	CD4+ T	CD4+ Treg	Mixed
SNX30	ses_cd	0.0131993	ns	0.52629	0.998856	T/ILC	CD4+ T	CD4+ Treg	Mixed
ERG28	ses_cd	0.0108344	ns	0.526332	0.998856	T/ILC	CD4+ T	CD4+ Treg	Mixed
MLX	ses_cd	0.00882239	ns	0.526376	0.998856	T/ILC	CD4+ T	CD4+ Treg	Mixed
POLM	ses_cd	-0.0127436	ns	0.526479	0.998856	T/ILC	CD4+ T	CD4+ Treg	Mixed
ARHGEF5	ses_cd	0.0267916	ns	0.526575	0.998856	T/ILC	CD4+ T	CD4+ Treg	Mixed
LONP2	ses_cd	-0.00745274	ns	0.526583	0.998856	T/ILC	CD4+ T	CD4+ Treg	Mixed
SKI	ses_cd	0.00808768	ns	0.52683	0.998856	T/ILC	CD4+ T	CD4+ Treg	Mixed
RNF181	ses_cd	0.00981395	ns	0.526849	0.998856	T/ILC	CD4+ T	CD4+ Treg	Mixed
TMED8	ses_cd	0.0120794	ns	0.526931	0.998856	T/ILC	CD4+ T	CD4+ Treg	Mixed
LINC00467	ses_cd	0.014247	ns	0.526949	0.998856	T/ILC	CD4+ T	CD4+ Treg	Mixed
DAPK1	ses_cd	0.0289332	ns	0.527127	0.998856	T/ILC	CD4+ T	CD4+ Treg	Mixed
PRKAR1B	ses_cd	0.0120634	ns	0.527148	0.998856	T/ILC	CD4+ T	CD4+ Treg	Mixed
ZSCAN21	ses_cd	0.016006	ns	0.527195	0.998856	T/ILC	CD4+ T	CD4+ Treg	Mixed
AL136454.1	ses_cd	-0.0182981	ns	0.527267	0.998856	T/ILC	CD4+ T	CD4+ Treg	Mixed
PHLDB3	ses_cd	-0.0144124	ns	0.527339	0.998856	T/ILC	CD4+ T	CD4+ Treg	Mixed
LSM1	ses_cd	0.00923245	ns	0.52735	0.998856	T/ILC	CD4+ T	CD4+ Treg	Mixed
PGLS	ses_cd	-0.00862032	ns	0.527491	0.998856	T/ILC	CD4+ T	CD4+ Treg	Mixed
KDM2B	ses_cd	-0.00925192	ns	0.52765	0.998856	T/ILC	CD4+ T	CD4+ Treg	Mixed
DHX40	ses_cd	-0.0104919	ns	0.527699	0.998856	T/ILC	CD4+ T	CD4+ Treg	Mixed
ME2	ses_cd	-0.00793586	ns	0.527812	0.998856	T/ILC	CD4+ T	CD4+ Treg	Mixed
TOR3A	ses_cd	0.0142207	ns	0.52783	0.998856	T/ILC	CD4+ T	CD4+ Treg	Mixed
B4GALT7	ses_cd	-0.0167995	ns	0.527877	0.998856	T/ILC	CD4+ T	CD4+ Treg	Mixed
WDR61	ses_cd	0.00839831	ns	0.52794	0.998856	T/ILC	CD4+ T	CD4+ Treg	Mixed
TARS	ses_cd	-0.0110234	ns	0.527949	0.998856	T/ILC	CD4+ T	CD4+ Treg	Mixed
MYH9	ses_cd	0.00515604	ns	0.527997	0.998856	T/ILC	CD4+ T	CD4+ Treg	Mixed
YTHDC2	ses_cd	0.00754641	ns	0.528035	0.998856	T/ILC	CD4+ T	CD4+ Treg	Mixed
COPG1	ses_cd	0.0102653	ns	0.528147	0.998856	T/ILC	CD4+ T	CD4+ Treg	Mixed
HLA-A	ses_cd	0.0124339	ns	0.528168	0.998856	T/ILC	CD4+ T	CD4+ Treg	Mixed
QTRT2	ses_cd	-0.0121354	ns	0.528197	0.998856	T/ILC	CD4+ T	CD4+ Treg	Mixed
NOP14-AS1	ses_cd	-0.0162944	ns	0.528199	0.998856	T/ILC	CD4+ T	CD4+ Treg	Mixed
NAMPT	ses_cd	0.0326513	ns	0.528296	0.998856	T/ILC	CD4+ T	CD4+ Treg	Mixed
BMPR2	ses_cd	-0.0102942	ns	0.528619	0.998856	T/ILC	CD4+ T	CD4+ Treg	Mixed
PVT1	ses_cd	0.00881348	ns	0.528626	0.998856	T/ILC	CD4+ T	CD4+ Treg	Mixed
PCSK5	ses_cd	0.0216155	ns	0.528699	0.998856	T/ILC	CD4+ T	CD4+ Treg	Mixed
AC016205.1	ses_cd	0.0344969	ns	0.528703	0.998856	T/ILC	CD4+ T	CD4+ Treg	Mixed
AL356512.1	ses_cd	0.0235705	ns	0.528741	0.998856	T/ILC	CD4+ T	CD4+ Treg	Mixed
CREBL2	ses_cd	-0.00830275	ns	0.528784	0.998856	T/ILC	CD4+ T	CD4+ Treg	Mixed
WASHC3	ses_cd	-0.00754977	ns	0.528859	0.998856	T/ILC	CD4+ T	CD4+ Treg	Mixed
ITPR2	ses_cd	-0.00761866	ns	0.528875	0.998856	T/ILC	CD4+ T	CD4+ Treg	Mixed
CUL3	ses_cd	-0.00640131	ns	0.5292	0.998856	T/ILC	CD4+ T	CD4+ Treg	Mixed
CALM3	ses_cd	0.00977092	ns	0.529268	0.998856	T/ILC	CD4+ T	CD4+ Treg	Mixed
AHCYL1	ses_cd	0.0088669	ns	0.529536	0.998856	T/ILC	CD4+ T	CD4+ Treg	Mixed
PCSK7	ses_cd	-0.00905729	ns	0.529634	0.998856	T/ILC	CD4+ T	CD4+ Treg	Mixed
ERCC1	ses_cd	-0.0117563	ns	0.529693	0.998856	T/ILC	CD4+ T	CD4+ Treg	Mixed
AC024257.3	ses_cd	0.0224997	ns	0.52977	0.998856	T/ILC	CD4+ T	CD4+ Treg	Mixed
SZRD1	ses_cd	0.0070572	ns	0.529781	0.998856	T/ILC	CD4+ T	CD4+ Treg	Mixed
NBPF15	ses_cd	0.010903	ns	0.529791	0.998856	T/ILC	CD4+ T	CD4+ Treg	Mixed
SRSF11	ses_cd	-0.00441149	ns	0.529801	0.998856	T/ILC	CD4+ T	CD4+ Treg	Mixed
SMIM30	ses_cd	-0.0127582	ns	0.529839	0.998856	T/ILC	CD4+ T	CD4+ Treg	Mixed
AC008649.1	ses_cd	0.0206442	ns	0.52985	0.998856	T/ILC	CD4+ T	CD4+ Treg	Mixed
CMIP	ses_cd	0.0082044	ns	0.529874	0.998856	T/ILC	CD4+ T	CD4+ Treg	Mixed
SLC9A9	ses_cd	0.00847779	ns	0.530006	0.998856	T/ILC	CD4+ T	CD4+ Treg	Mixed
CAST	ses_cd	0.00634724	ns	0.53002	0.998856	T/ILC	CD4+ T	CD4+ Treg	Mixed
LYPLA2	ses_cd	-0.011433	ns	0.530152	0.998856	T/ILC	CD4+ T	CD4+ Treg	Mixed
AL133342.1	ses_cd	0.0191759	ns	0.530202	0.998856	T/ILC	CD4+ T	CD4+ Treg	Mixed
TFCP2	ses_cd	-0.00955394	ns	0.530269	0.998856	T/ILC	CD4+ T	CD4+ Treg	Mixed
MRPL30	ses_cd	-0.0149915	ns	0.530362	0.998856	T/ILC	CD4+ T	CD4+ Treg	Mixed
ANXA2	ses_cd	0.0143107	ns	0.530405	0.998856	T/ILC	CD4+ T	CD4+ Treg	Mixed
AL158055.1	ses_cd	-0.0194723	ns	0.530652	0.998856	T/ILC	CD4+ T	CD4+ Treg	Mixed
SART3	ses_cd	-0.00833813	ns	0.530854	0.998856	T/ILC	CD4+ T	CD4+ Treg	Mixed
CUL2	ses_cd	0.00664181	ns	0.530906	0.998856	T/ILC	CD4+ T	CD4+ Treg	Mixed
SNRNP200	ses_cd	-0.00731026	ns	0.530933	0.998856	T/ILC	CD4+ T	CD4+ Treg	Mixed
RNASET2	ses_cd	-0.00891434	ns	0.530988	0.998856	T/ILC	CD4+ T	CD4+ Treg	Mixed
CETP	ses_cd	0.0249692	ns	0.531026	0.998856	T/ILC	CD4+ T	CD4+ Treg	Mixed
ZNF286A	ses_cd	0.0196326	ns	0.531186	0.998856	T/ILC	CD4+ T	CD4+ Treg	Mixed
NASP	ses_cd	-0.00623184	ns	0.531261	0.998856	T/ILC	CD4+ T	CD4+ Treg	Mixed
WBP2NL	ses_cd	-0.0137504	ns	0.531357	0.998856	T/ILC	CD4+ T	CD4+ Treg	Mixed
PLEKHA7	ses_cd	-0.0161316	ns	0.531377	0.998856	T/ILC	CD4+ T	CD4+ Treg	Mixed
LINC00894	ses_cd	-0.0132308	ns	0.531537	0.998856	T/ILC	CD4+ T	CD4+ Treg	Mixed
TKT	ses_cd	0.010814	ns	0.531702	0.998856	T/ILC	CD4+ T	CD4+ Treg	Mixed
FXYD5	ses_cd	-0.00836248	ns	0.531734	0.998856	T/ILC	CD4+ T	CD4+ Treg	Mixed
RABL3	ses_cd	-0.00813862	ns	0.531815	0.998856	T/ILC	CD4+ T	CD4+ Treg	Mixed
DNMBP	ses_cd	-0.0217892	ns	0.53203	0.998856	T/ILC	CD4+ T	CD4+ Treg	Mixed
ZFP82	ses_cd	-0.0152705	ns	0.532117	0.998856	T/ILC	CD4+ T	CD4+ Treg	Mixed
DPYSL2	ses_cd	0.014669	ns	0.532185	0.998856	T/ILC	CD4+ T	CD4+ Treg	Mixed
RBM27	ses_cd	0.0125308	ns	0.532544	0.998856	T/ILC	CD4+ T	CD4+ Treg	Mixed
CD9	ses_cd	-0.0290657	ns	0.532749	0.998856	T/ILC	CD4+ T	CD4+ Treg	Mixed
MTOR	ses_cd	-0.0101629	ns	0.532828	0.998856	T/ILC	CD4+ T	CD4+ Treg	Mixed
AC078778.1	ses_cd	0.0176173	ns	0.532846	0.998856	T/ILC	CD4+ T	CD4+ Treg	Mixed
AASDH	ses_cd	0.00903438	ns	0.532957	0.998856	T/ILC	CD4+ T	CD4+ Treg	Mixed
AL139274.2	ses_cd	-0.0216783	ns	0.533098	0.998856	T/ILC	CD4+ T	CD4+ Treg	Mixed
RBAK-RBAKDN	ses_cd	-0.00855778	ns	0.533149	0.998856	T/ILC	CD4+ T	CD4+ Treg	Mixed
ELMO1-AS1	ses_cd	0.012883	ns	0.533155	0.998856	T/ILC	CD4+ T	CD4+ Treg	Mixed
LRRC1	ses_cd	-0.0246833	ns	0.533257	0.998856	T/ILC	CD4+ T	CD4+ Treg	Mixed
ELF2	ses_cd	-0.00605799	ns	0.533272	0.998856	T/ILC	CD4+ T	CD4+ Treg	Mixed
HINT2	ses_cd	-0.0118115	ns	0.53348	0.998856	T/ILC	CD4+ T	CD4+ Treg	Mixed
MFGE8	ses_cd	-0.0133082	ns	0.533497	0.998856	T/ILC	CD4+ T	CD4+ Treg	Mixed
ZMYND8	ses_cd	-0.00670069	ns	0.533746	0.998856	T/ILC	CD4+ T	CD4+ Treg	Mixed
TACC1	ses_cd	0.00766293	ns	0.533996	0.998856	T/ILC	CD4+ T	CD4+ Treg	Mixed
TDRD3	ses_cd	0.00779049	ns	0.533998	0.998856	T/ILC	CD4+ T	CD4+ Treg	Mixed
DMXL1	ses_cd	0.00823938	ns	0.53413	0.998856	T/ILC	CD4+ T	CD4+ Treg	Mixed
KNSTRN	ses_cd	0.021778	ns	0.534146	0.998856	T/ILC	CD4+ T	CD4+ Treg	Mixed
VTA1	ses_cd	-0.00689642	ns	0.53426	0.998856	T/ILC	CD4+ T	CD4+ Treg	Mixed
ACOT9	ses_cd	0.0137799	ns	0.534343	0.998856	T/ILC	CD4+ T	CD4+ Treg	Mixed
MTSS1	ses_cd	-0.0223005	ns	0.534391	0.998856	T/ILC	CD4+ T	CD4+ Treg	Mixed
PARP4	ses_cd	-0.00620138	ns	0.534408	0.998856	T/ILC	CD4+ T	CD4+ Treg	Mixed
UTP11	ses_cd	0.0117502	ns	0.534428	0.998856	T/ILC	CD4+ T	CD4+ Treg	Mixed
PCNP	ses_cd	0.00554714	ns	0.534433	0.998856	T/ILC	CD4+ T	CD4+ Treg	Mixed
LENG8	ses_cd	-0.00981919	ns	0.534527	0.998856	T/ILC	CD4+ T	CD4+ Treg	Mixed
UNC50	ses_cd	-0.00931984	ns	0.534673	0.998856	T/ILC	CD4+ T	CD4+ Treg	Mixed
TMEM131L	ses_cd	-0.00787765	ns	0.534818	0.998856	T/ILC	CD4+ T	CD4+ Treg	Mixed
CC2D2B	ses_cd	-0.0211783	ns	0.534849	0.998856	T/ILC	CD4+ T	CD4+ Treg	Mixed
AC107464.3	ses_cd	0.0186816	ns	0.534862	0.998856	T/ILC	CD4+ T	CD4+ Treg	Mixed
ABHD17A	ses_cd	0.00835833	ns	0.535236	0.998856	T/ILC	CD4+ T	CD4+ Treg	Mixed
RNF14	ses_cd	-0.0119636	ns	0.535268	0.998856	T/ILC	CD4+ T	CD4+ Treg	Mixed
KDM8	ses_cd	-0.0146034	ns	0.535337	0.998856	T/ILC	CD4+ T	CD4+ Treg	Mixed
SSR2	ses_cd	-0.00846924	ns	0.53537	0.998856	T/ILC	CD4+ T	CD4+ Treg	Mixed
LLGL2	ses_cd	-0.0146729	ns	0.535432	0.998856	T/ILC	CD4+ T	CD4+ Treg	Mixed
PSMA1	ses_cd	0.00750094	ns	0.535553	0.998856	T/ILC	CD4+ T	CD4+ Treg	Mixed
RHOT2	ses_cd	0.0134321	ns	0.535665	0.998856	T/ILC	CD4+ T	CD4+ Treg	Mixed
DARS-AS1	ses_cd	-0.0215776	ns	0.535734	0.998856	T/ILC	CD4+ T	CD4+ Treg	Mixed
DDT	ses_cd	0.0109922	ns	0.535911	0.998856	T/ILC	CD4+ T	CD4+ Treg	Mixed
PJA2	ses_cd	-0.00518294	ns	0.536091	0.998856	T/ILC	CD4+ T	CD4+ Treg	Mixed
IL6R	ses_cd	-0.00735303	ns	0.536226	0.998856	T/ILC	CD4+ T	CD4+ Treg	Mixed
PPP3CC	ses_cd	-0.00764636	ns	0.536373	0.998856	T/ILC	CD4+ T	CD4+ Treg	Mixed
NDUFS3	ses_cd	0.00960915	ns	0.536593	0.998856	T/ILC	CD4+ T	CD4+ Treg	Mixed
ZNF131	ses_cd	-0.00596158	ns	0.536658	0.998856	T/ILC	CD4+ T	CD4+ Treg	Mixed
PML	ses_cd	0.01136	ns	0.536907	0.998856	T/ILC	CD4+ T	CD4+ Treg	Mixed
AP005329.2	ses_cd	0.0267847	ns	0.536954	0.998856	T/ILC	CD4+ T	CD4+ Treg	Mixed
SNX1	ses_cd	0.00633267	ns	0.536984	0.998856	T/ILC	CD4+ T	CD4+ Treg	Mixed
SIDT1	ses_cd	-0.00808052	ns	0.537046	0.998856	T/ILC	CD4+ T	CD4+ Treg	Mixed
ZNF549	ses_cd	-0.0136033	ns	0.537085	0.998856	T/ILC	CD4+ T	CD4+ Treg	Mixed
IRF4	ses_cd	-0.0151152	ns	0.537148	0.998856	T/ILC	CD4+ T	CD4+ Treg	Mixed
PINX1-1	ses_cd	-0.0137052	ns	0.537196	0.998856	T/ILC	CD4+ T	CD4+ Treg	Mixed
UFC1	ses_cd	-0.00840558	ns	0.537197	0.998856	T/ILC	CD4+ T	CD4+ Treg	Mixed
TMSB4X	ses_cd	0.00950198	ns	0.537272	0.998856	T/ILC	CD4+ T	CD4+ Treg	Mixed
EPB41L4A-AS1	ses_cd	-0.0117951	ns	0.537328	0.998856	T/ILC	CD4+ T	CD4+ Treg	Mixed
PANK3	ses_cd	0.00914732	ns	0.537382	0.998856	T/ILC	CD4+ T	CD4+ Treg	Mixed
HERC2	ses_cd	-0.00766984	ns	0.537462	0.998856	T/ILC	CD4+ T	CD4+ Treg	Mixed
WAPL	ses_cd	-0.00562394	ns	0.537476	0.998856	T/ILC	CD4+ T	CD4+ Treg	Mixed
YY1	ses_cd	-0.00560275	ns	0.537518	0.998856	T/ILC	CD4+ T	CD4+ Treg	Mixed
KRT18	ses_cd	-0.024062	ns	0.537525	0.998856	T/ILC	CD4+ T	CD4+ Treg	Mixed
GOLGA5	ses_cd	-0.00904607	ns	0.537539	0.998856	T/ILC	CD4+ T	CD4+ Treg	Mixed
NDUFA7	ses_cd	-0.0170043	ns	0.537596	0.998856	T/ILC	CD4+ T	CD4+ Treg	Mixed
PPP1R8	ses_cd	-0.00965383	ns	0.537803	0.998856	T/ILC	CD4+ T	CD4+ Treg	Mixed
NOL7	ses_cd	0.00693768	ns	0.537809	0.998856	T/ILC	CD4+ T	CD4+ Treg	Mixed
CNOT9	ses_cd	-0.0100483	ns	0.537822	0.998856	T/ILC	CD4+ T	CD4+ Treg	Mixed
BOLL	ses_cd	0.0274958	ns	0.537851	0.998856	T/ILC	CD4+ T	CD4+ Treg	Mixed
AL355816.2	ses_cd	-0.015618	ns	0.537921	0.998856	T/ILC	CD4+ T	CD4+ Treg	Mixed
TMSB15B	ses_cd	0.018463	ns	0.53794	0.998856	T/ILC	CD4+ T	CD4+ Treg	Mixed
RPL31	ses_cd	-0.0141923	ns	0.537985	0.998856	T/ILC	CD4+ T	CD4+ Treg	Mixed
DNAJC30	ses_cd	0.01199	ns	0.538204	0.998856	T/ILC	CD4+ T	CD4+ Treg	Mixed
SRSF9	ses_cd	0.00750884	ns	0.538264	0.998856	T/ILC	CD4+ T	CD4+ Treg	Mixed
AC011444.1	ses_cd	-0.017122	ns	0.538313	0.998856	T/ILC	CD4+ T	CD4+ Treg	Mixed
HSPD1	ses_cd	-0.00729242	ns	0.538319	0.998856	T/ILC	CD4+ T	CD4+ Treg	Mixed
LRRC23	ses_cd	-0.0114256	ns	0.538353	0.998856	T/ILC	CD4+ T	CD4+ Treg	Mixed
RAB8A	ses_cd	-0.00953434	ns	0.538391	0.998856	T/ILC	CD4+ T	CD4+ Treg	Mixed
STRN4	ses_cd	-0.0134448	ns	0.538569	0.998856	T/ILC	CD4+ T	CD4+ Treg	Mixed
PIM1	ses_cd	0.010291	ns	0.538606	0.998856	T/ILC	CD4+ T	CD4+ Treg	Mixed
CTSS	ses_cd	0.028965	ns	0.538713	0.998856	T/ILC	CD4+ T	CD4+ Treg	Mixed
AP1S2	ses_cd	-0.0110196	ns	0.538724	0.998856	T/ILC	CD4+ T	CD4+ Treg	Mixed
TMEM60	ses_cd	-0.0119572	ns	0.53873	0.998856	T/ILC	CD4+ T	CD4+ Treg	Mixed
E2F6	ses_cd	0.0160733	ns	0.538931	0.998856	T/ILC	CD4+ T	CD4+ Treg	Mixed
RABL2A	ses_cd	-0.0154018	ns	0.539049	0.998856	T/ILC	CD4+ T	CD4+ Treg	Mixed
PPP1R12A	ses_cd	-0.00477883	ns	0.539097	0.998856	T/ILC	CD4+ T	CD4+ Treg	Mixed
SPATA5L1	ses_cd	0.0150166	ns	0.53914	0.998856	T/ILC	CD4+ T	CD4+ Treg	Mixed
ROPN1L	ses_cd	0.0198978	ns	0.539166	0.998856	T/ILC	CD4+ T	CD4+ Treg	Mixed
PTCD2	ses_cd	-0.015061	ns	0.539224	0.998856	T/ILC	CD4+ T	CD4+ Treg	Mixed
AL450998.2	ses_cd	0.0123061	ns	0.539293	0.998856	T/ILC	CD4+ T	CD4+ Treg	Mixed
FIBP	ses_cd	0.0124265	ns	0.539381	0.998856	T/ILC	CD4+ T	CD4+ Treg	Mixed
ZFAND4	ses_cd	0.0114892	ns	0.539396	0.998856	T/ILC	CD4+ T	CD4+ Treg	Mixed
ZNF644	ses_cd	-0.00593781	ns	0.539792	0.998856	T/ILC	CD4+ T	CD4+ Treg	Mixed
ABHD12	ses_cd	0.00977943	ns	0.539795	0.998856	T/ILC	CD4+ T	CD4+ Treg	Mixed
TMBIM4	ses_cd	-0.00793403	ns	0.539817	0.998856	T/ILC	CD4+ T	CD4+ Treg	Mixed
TIMM8A	ses_cd	0.0195449	ns	0.539832	0.998856	T/ILC	CD4+ T	CD4+ Treg	Mixed
SUPT6H	ses_cd	0.00730952	ns	0.539837	0.998856	T/ILC	CD4+ T	CD4+ Treg	Mixed
EEF1E1	ses_cd	-0.00943532	ns	0.539855	0.998856	T/ILC	CD4+ T	CD4+ Treg	Mixed
PRR5-ARHGAP8	ses_cd	0.018429	ns	0.539954	0.998856	T/ILC	CD4+ T	CD4+ Treg	Mixed
TMEM173	ses_cd	0.0106294	ns	0.539964	0.998856	T/ILC	CD4+ T	CD4+ Treg	Mixed
ZSWIM4	ses_cd	-0.0185007	ns	0.540002	0.998856	T/ILC	CD4+ T	CD4+ Treg	Mixed
TMEM94	ses_cd	0.0146149	ns	0.54015	0.998856	T/ILC	CD4+ T	CD4+ Treg	Mixed
PLCG2	ses_cd	0.0545927	ns	0.540157	0.998856	T/ILC	CD4+ T	CD4+ Treg	Mixed
WDR75	ses_cd	-0.00865384	ns	0.540228	0.998856	T/ILC	CD4+ T	CD4+ Treg	Mixed
MRGBP	ses_cd	-0.0142712	ns	0.540281	0.998856	T/ILC	CD4+ T	CD4+ Treg	Mixed
AC244034.2	ses_cd	-0.0302993	ns	0.540306	0.998856	T/ILC	CD4+ T	CD4+ Treg	Mixed
ZFY-AS1	ses_cd	-0.0257264	ns	0.540352	0.998856	T/ILC	CD4+ T	CD4+ Treg	Mixed
AC005837.1	ses_cd	-0.0247387	ns	0.540364	0.998856	T/ILC	CD4+ T	CD4+ Treg	Mixed
ARF1	ses_cd	0.00701243	ns	0.540396	0.998856	T/ILC	CD4+ T	CD4+ Treg	Mixed
TOR1AIP2	ses_cd	-0.00992162	ns	0.5404	0.998856	T/ILC	CD4+ T	CD4+ Treg	Mixed
IGHM	ses_cd	0.0361305	ns	0.540415	0.998856	T/ILC	CD4+ T	CD4+ Treg	Mixed
OAT	ses_cd	0.0138505	ns	0.540449	0.998856	T/ILC	CD4+ T	CD4+ Treg	Mixed
ARCN1	ses_cd	0.00699229	ns	0.540513	0.998856	T/ILC	CD4+ T	CD4+ Treg	Mixed
ZCCHC8	ses_cd	0.00872592	ns	0.540576	0.998856	T/ILC	CD4+ T	CD4+ Treg	Mixed
NBPF14	ses_cd	-0.0166531	ns	0.54058	0.998856	T/ILC	CD4+ T	CD4+ Treg	Mixed
MBIP	ses_cd	0.0120161	ns	0.540612	0.998856	T/ILC	CD4+ T	CD4+ Treg	Mixed
ZNF551	ses_cd	-0.016318	ns	0.540699	0.998856	T/ILC	CD4+ T	CD4+ Treg	Mixed
HBP1	ses_cd	-0.00614424	ns	0.540829	0.998856	T/ILC	CD4+ T	CD4+ Treg	Mixed
SMARCB1	ses_cd	-0.00842355	ns	0.540934	0.998856	T/ILC	CD4+ T	CD4+ Treg	Mixed
ARL6IP6	ses_cd	-0.00723566	ns	0.54095	0.998856	T/ILC	CD4+ T	CD4+ Treg	Mixed
AC104984.3	ses_cd	0.0141596	ns	0.540953	0.998856	T/ILC	CD4+ T	CD4+ Treg	Mixed
CERKL	ses_cd	0.0205865	ns	0.540965	0.998856	T/ILC	CD4+ T	CD4+ Treg	Mixed
IKZF3	ses_cd	-0.00761596	ns	0.540989	0.998856	T/ILC	CD4+ T	CD4+ Treg	Mixed
ACTB	ses_cd	0.0096674	ns	0.541058	0.998856	T/ILC	CD4+ T	CD4+ Treg	Mixed
RPL15	ses_cd	-0.00833806	ns	0.541184	0.998856	T/ILC	CD4+ T	CD4+ Treg	Mixed
POLR2F	ses_cd	0.00790355	ns	0.541221	0.998856	T/ILC	CD4+ T	CD4+ Treg	Mixed
ZNF664	ses_cd	0.0167993	ns	0.541401	0.998856	T/ILC	CD4+ T	CD4+ Treg	Mixed
LINC01137	ses_cd	0.0212165	ns	0.541615	0.998856	T/ILC	CD4+ T	CD4+ Treg	Mixed
TBXAS1	ses_cd	0.0226693	ns	0.541714	0.998856	T/ILC	CD4+ T	CD4+ Treg	Mixed
GRN	ses_cd	-0.033912	ns	0.5418	0.998856	T/ILC	CD4+ T	CD4+ Treg	Mixed
PRR13	ses_cd	-0.00749107	ns	0.541821	0.998856	T/ILC	CD4+ T	CD4+ Treg	Mixed
NAP1L1	ses_cd	-0.00771397	ns	0.541988	0.998856	T/ILC	CD4+ T	CD4+ Treg	Mixed
AL449266.1	ses_cd	-0.0131574	ns	0.542011	0.998856	T/ILC	CD4+ T	CD4+ Treg	Mixed
DNAJC21	ses_cd	0.00742844	ns	0.542026	0.998856	T/ILC	CD4+ T	CD4+ Treg	Mixed
IRF3	ses_cd	0.00815238	ns	0.542055	0.998856	T/ILC	CD4+ T	CD4+ Treg	Mixed
NT5C	ses_cd	0.00895655	ns	0.542075	0.998856	T/ILC	CD4+ T	CD4+ Treg	Mixed
ZFY	ses_cd	-0.0228154	ns	0.542091	0.998856	T/ILC	CD4+ T	CD4+ Treg	Mixed
TMEM38A	ses_cd	-0.0269432	ns	0.542151	0.998856	T/ILC	CD4+ T	CD4+ Treg	Mixed
AC006369.1	ses_cd	-0.0166425	ns	0.542151	0.998856	T/ILC	CD4+ T	CD4+ Treg	Mixed
KSR1	ses_cd	0.0119843	ns	0.542224	0.998856	T/ILC	CD4+ T	CD4+ Treg	Mixed
SMIM3	ses_cd	0.0230601	ns	0.542375	0.998856	T/ILC	CD4+ T	CD4+ Treg	Mixed
AIMP2	ses_cd	0.010799	ns	0.542412	0.998856	T/ILC	CD4+ T	CD4+ Treg	Mixed
ERMP1	ses_cd	0.0117879	ns	0.54243	0.998856	T/ILC	CD4+ T	CD4+ Treg	Mixed
C10orf88	ses_cd	0.0109006	ns	0.542694	0.998856	T/ILC	CD4+ T	CD4+ Treg	Mixed
LINC01089	ses_cd	-0.00921203	ns	0.542932	0.998856	T/ILC	CD4+ T	CD4+ Treg	Mixed
CHSY3	ses_cd	-0.0321398	ns	0.543063	0.998856	T/ILC	CD4+ T	CD4+ Treg	Mixed
ARFIP2	ses_cd	-0.0113336	ns	0.543113	0.998856	T/ILC	CD4+ T	CD4+ Treg	Mixed
BCL2L11	ses_cd	0.0124082	ns	0.543123	0.998856	T/ILC	CD4+ T	CD4+ Treg	Mixed
GCSAM	ses_cd	-0.0185073	ns	0.543294	0.998856	T/ILC	CD4+ T	CD4+ Treg	Mixed
PPP2R2B	ses_cd	0.0173253	ns	0.543324	0.998856	T/ILC	CD4+ T	CD4+ Treg	Mixed
BORCS8-MEF2B	ses_cd	0.0216447	ns	0.543355	0.998856	T/ILC	CD4+ T	CD4+ Treg	Mixed
BEX3	ses_cd	0.0147814	ns	0.543367	0.998856	T/ILC	CD4+ T	CD4+ Treg	Mixed
AC092652.1	ses_cd	0.0198004	ns	0.543619	0.998856	T/ILC	CD4+ T	CD4+ Treg	Mixed
SIAH1	ses_cd	0.011376	ns	0.543619	0.998856	T/ILC	CD4+ T	CD4+ Treg	Mixed
CHRNA6	ses_cd	0.0270059	ns	0.544018	0.998856	T/ILC	CD4+ T	CD4+ Treg	Mixed
HDAC5	ses_cd	-0.0142444	ns	0.544063	0.998856	T/ILC	CD4+ T	CD4+ Treg	Mixed
PSMD6	ses_cd	0.00802442	ns	0.544178	0.998856	T/ILC	CD4+ T	CD4+ Treg	Mixed
MEGF8	ses_cd	-0.0205873	ns	0.54424	0.998856	T/ILC	CD4+ T	CD4+ Treg	Mixed
RBM4B	ses_cd	0.0121995	ns	0.544305	0.998856	T/ILC	CD4+ T	CD4+ Treg	Mixed
INTS8	ses_cd	0.00802912	ns	0.54431	0.998856	T/ILC	CD4+ T	CD4+ Treg	Mixed
DHRSX	ses_cd	0.0105084	ns	0.544399	0.998856	T/ILC	CD4+ T	CD4+ Treg	Mixed
MAN1B1	ses_cd	-0.0117632	ns	0.544412	0.998856	T/ILC	CD4+ T	CD4+ Treg	Mixed
STPG4	ses_cd	-0.0216202	ns	0.544469	0.998856	T/ILC	CD4+ T	CD4+ Treg	Mixed
LSS	ses_cd	0.0146864	ns	0.544538	0.998856	T/ILC	CD4+ T	CD4+ Treg	Mixed
DNAH9	ses_cd	0.0206845	ns	0.544696	0.998856	T/ILC	CD4+ T	CD4+ Treg	Mixed
SERPINB9P1	ses_cd	0.0210213	ns	0.54488	0.998856	T/ILC	CD4+ T	CD4+ Treg	Mixed
SPATA13	ses_cd	-0.00823172	ns	0.544925	0.998856	T/ILC	CD4+ T	CD4+ Treg	Mixed
RAB11B	ses_cd	-0.0104882	ns	0.544985	0.998856	T/ILC	CD4+ T	CD4+ Treg	Mixed
SLC39A6	ses_cd	-0.0122812	ns	0.54502	0.998856	T/ILC	CD4+ T	CD4+ Treg	Mixed
SLFN13	ses_cd	0.0157534	ns	0.545031	0.998856	T/ILC	CD4+ T	CD4+ Treg	Mixed
TROVE2	ses_cd	-0.00589157	ns	0.545163	0.998856	T/ILC	CD4+ T	CD4+ Treg	Mixed
IP6K1	ses_cd	-0.0080162	ns	0.545188	0.998856	T/ILC	CD4+ T	CD4+ Treg	Mixed
FARS2	ses_cd	0.00727012	ns	0.545213	0.998856	T/ILC	CD4+ T	CD4+ Treg	Mixed
ZNF717	ses_cd	-0.0166744	ns	0.545342	0.998856	T/ILC	CD4+ T	CD4+ Treg	Mixed
TTLL5	ses_cd	-0.0118563	ns	0.545375	0.998856	T/ILC	CD4+ T	CD4+ Treg	Mixed
TBC1D5	ses_cd	0.00716106	ns	0.545404	0.998856	T/ILC	CD4+ T	CD4+ Treg	Mixed
GRAMD2B	ses_cd	0.0160398	ns	0.545614	0.998856	T/ILC	CD4+ T	CD4+ Treg	Mixed
ZC3H10	ses_cd	0.0194103	ns	0.545821	0.998856	T/ILC	CD4+ T	CD4+ Treg	Mixed
HDAC9	ses_cd	0.0205864	ns	0.545864	0.998856	T/ILC	CD4+ T	CD4+ Treg	Mixed
MZF1	ses_cd	-0.0109921	ns	0.545942	0.998856	T/ILC	CD4+ T	CD4+ Treg	Mixed
EMC1	ses_cd	0.0117321	ns	0.546072	0.998856	T/ILC	CD4+ T	CD4+ Treg	Mixed
NDOR1	ses_cd	-0.0158253	ns	0.546079	0.998856	T/ILC	CD4+ T	CD4+ Treg	Mixed
LRRC8A	ses_cd	-0.0110259	ns	0.546195	0.998856	T/ILC	CD4+ T	CD4+ Treg	Mixed
AL158207.2	ses_cd	0.0191986	ns	0.546251	0.998856	T/ILC	CD4+ T	CD4+ Treg	Mixed
AC009961.1	ses_cd	0.0168518	ns	0.546336	0.998856	T/ILC	CD4+ T	CD4+ Treg	Mixed
GOLPH3	ses_cd	-0.00692009	ns	0.546429	0.998856	T/ILC	CD4+ T	CD4+ Treg	Mixed
AC005746.2	ses_cd	-0.0183052	ns	0.54653	0.998856	T/ILC	CD4+ T	CD4+ Treg	Mixed
NEDD8	ses_cd	0.00881688	ns	0.546741	0.998856	T/ILC	CD4+ T	CD4+ Treg	Mixed
NELFCD	ses_cd	-0.00947736	ns	0.546764	0.998856	T/ILC	CD4+ T	CD4+ Treg	Mixed
AC008906.1	ses_cd	0.0211806	ns	0.547027	0.998856	T/ILC	CD4+ T	CD4+ Treg	Mixed
PYHIN1	ses_cd	0.00584931	ns	0.5474	0.998856	T/ILC	CD4+ T	CD4+ Treg	Mixed
NUDT9	ses_cd	-0.0101431	ns	0.547497	0.998856	T/ILC	CD4+ T	CD4+ Treg	Mixed
AEBP2	ses_cd	-0.00751557	ns	0.54752	0.998856	T/ILC	CD4+ T	CD4+ Treg	Mixed
UBR3	ses_cd	-0.00625404	ns	0.547603	0.998856	T/ILC	CD4+ T	CD4+ Treg	Mixed
RPS6KC1	ses_cd	-0.00837762	ns	0.547659	0.998856	T/ILC	CD4+ T	CD4+ Treg	Mixed
FBXO2	ses_cd	0.0193945	ns	0.547728	0.998856	T/ILC	CD4+ T	CD4+ Treg	Mixed
TMPRSS9	ses_cd	0.0207287	ns	0.547848	0.998856	T/ILC	CD4+ T	CD4+ Treg	Mixed
ADGRL3-AS1	ses_cd	-0.0162743	ns	0.547922	0.998856	T/ILC	CD4+ T	CD4+ Treg	Mixed
SPCS1	ses_cd	-0.00777163	ns	0.54793	0.998856	T/ILC	CD4+ T	CD4+ Treg	Mixed
COG7	ses_cd	-0.0110991	ns	0.547967	0.998856	T/ILC	CD4+ T	CD4+ Treg	Mixed
REST	ses_cd	0.00582261	ns	0.548023	0.998856	T/ILC	CD4+ T	CD4+ Treg	Mixed
AC011466.3	ses_cd	-0.017792	ns	0.548094	0.998856	T/ILC	CD4+ T	CD4+ Treg	Mixed
ENOX1	ses_cd	-0.0286595	ns	0.548256	0.998856	T/ILC	CD4+ T	CD4+ Treg	Mixed
FOSB	ses_cd	0.0328847	ns	0.548365	0.998856	T/ILC	CD4+ T	CD4+ Treg	Mixed
MRPS10	ses_cd	-0.00813687	ns	0.548535	0.998856	T/ILC	CD4+ T	CD4+ Treg	Mixed
EAF1	ses_cd	0.0115576	ns	0.548654	0.998856	T/ILC	CD4+ T	CD4+ Treg	Mixed
INVS	ses_cd	-0.00963446	ns	0.548723	0.998856	T/ILC	CD4+ T	CD4+ Treg	Mixed
TXNRD2	ses_cd	-0.0130414	ns	0.548765	0.998856	T/ILC	CD4+ T	CD4+ Treg	Mixed
PDK2	ses_cd	-0.01465	ns	0.548805	0.998856	T/ILC	CD4+ T	CD4+ Treg	Mixed
PUS7	ses_cd	-0.0154087	ns	0.549467	0.998856	T/ILC	CD4+ T	CD4+ Treg	Mixed
SNX3	ses_cd	-0.00646551	ns	0.549612	0.998856	T/ILC	CD4+ T	CD4+ Treg	Mixed
FAM8A1	ses_cd	-0.0117726	ns	0.549839	0.998856	T/ILC	CD4+ T	CD4+ Treg	Mixed
USP18	ses_cd	0.0235858	ns	0.54985	0.998856	T/ILC	CD4+ T	CD4+ Treg	Mixed
SUN2	ses_cd	-0.00579392	ns	0.549856	0.998856	T/ILC	CD4+ T	CD4+ Treg	Mixed
RAB33A	ses_cd	0.011908	ns	0.55001	0.998856	T/ILC	CD4+ T	CD4+ Treg	Mixed
RPL7L1	ses_cd	-0.00643599	ns	0.55009	0.998856	T/ILC	CD4+ T	CD4+ Treg	Mixed
ZNF816	ses_cd	-0.01712	ns	0.550154	0.998856	T/ILC	CD4+ T	CD4+ Treg	Mixed
LINC01146	ses_cd	-0.0292655	ns	0.550167	0.998856	T/ILC	CD4+ T	CD4+ Treg	Mixed
RDH13	ses_cd	-0.0131953	ns	0.550177	0.998856	T/ILC	CD4+ T	CD4+ Treg	Mixed
IDS	ses_cd	-0.00671955	ns	0.550376	0.998856	T/ILC	CD4+ T	CD4+ Treg	Mixed
MFSD3	ses_cd	-0.0202776	ns	0.550457	0.998856	T/ILC	CD4+ T	CD4+ Treg	Mixed
HIVEP1	ses_cd	-0.00842903	ns	0.55053	0.998856	T/ILC	CD4+ T	CD4+ Treg	Mixed
L3MBTL2	ses_cd	0.0103523	ns	0.550552	0.998856	T/ILC	CD4+ T	CD4+ Treg	Mixed
RUFY3	ses_cd	-0.0134815	ns	0.550744	0.998856	T/ILC	CD4+ T	CD4+ Treg	Mixed
AL136038.5	ses_cd	0.0229885	ns	0.550889	0.998856	T/ILC	CD4+ T	CD4+ Treg	Mixed
MRPS5	ses_cd	-0.0064293	ns	0.550973	0.998856	T/ILC	CD4+ T	CD4+ Treg	Mixed
H2AFZ	ses_cd	0.00969326	ns	0.550983	0.998856	T/ILC	CD4+ T	CD4+ Treg	Mixed
EPHX1	ses_cd	0.0167179	ns	0.550991	0.998856	T/ILC	CD4+ T	CD4+ Treg	Mixed
TRAM2	ses_cd	-0.0135235	ns	0.551097	0.998856	T/ILC	CD4+ T	CD4+ Treg	Mixed
AC016644.1	ses_cd	0.0240292	ns	0.551179	0.998856	T/ILC	CD4+ T	CD4+ Treg	Mixed
DDX3X	ses_cd	0.0068866	ns	0.551246	0.998856	T/ILC	CD4+ T	CD4+ Treg	Mixed
AL355312.2	ses_cd	-0.0225162	ns	0.551345	0.998856	T/ILC	CD4+ T	CD4+ Treg	Mixed
UBE2G1	ses_cd	0.00767375	ns	0.551735	0.998856	T/ILC	CD4+ T	CD4+ Treg	Mixed
CDKL5	ses_cd	0.0174787	ns	0.551873	0.998856	T/ILC	CD4+ T	CD4+ Treg	Mixed
FAXDC2	ses_cd	0.0183778	ns	0.551918	0.998856	T/ILC	CD4+ T	CD4+ Treg	Mixed
Z82190.2	ses_cd	0.0215259	ns	0.551927	0.998856	T/ILC	CD4+ T	CD4+ Treg	Mixed
C1GALT1	ses_cd	-0.00828556	ns	0.55194	0.998856	T/ILC	CD4+ T	CD4+ Treg	Mixed
THG1L	ses_cd	-0.0134628	ns	0.552025	0.998856	T/ILC	CD4+ T	CD4+ Treg	Mixed
POLR3K	ses_cd	0.0114905	ns	0.552073	0.998856	T/ILC	CD4+ T	CD4+ Treg	Mixed
CNIH1	ses_cd	-0.00758192	ns	0.552094	0.998856	T/ILC	CD4+ T	CD4+ Treg	Mixed
ATAD3B	ses_cd	0.0164466	ns	0.552107	0.998856	T/ILC	CD4+ T	CD4+ Treg	Mixed
ZNF513	ses_cd	-0.0187119	ns	0.552211	0.998856	T/ILC	CD4+ T	CD4+ Treg	Mixed
ARF4-AS1	ses_cd	-0.017583	ns	0.552215	0.998856	T/ILC	CD4+ T	CD4+ Treg	Mixed
ELL2	ses_cd	-0.0147009	ns	0.552227	0.998856	T/ILC	CD4+ T	CD4+ Treg	Mixed
ZNF236	ses_cd	-0.00954716	ns	0.552291	0.998856	T/ILC	CD4+ T	CD4+ Treg	Mixed
C1orf174	ses_cd	0.0127727	ns	0.552308	0.998856	T/ILC	CD4+ T	CD4+ Treg	Mixed
UBL5	ses_cd	0.010298	ns	0.552384	0.998856	T/ILC	CD4+ T	CD4+ Treg	Mixed
LINC00866	ses_cd	-0.0205225	ns	0.552516	0.998856	T/ILC	CD4+ T	CD4+ Treg	Mixed
PIPOX	ses_cd	-0.0216182	ns	0.552554	0.998856	T/ILC	CD4+ T	CD4+ Treg	Mixed
UQCR10	ses_cd	0.0087709	ns	0.552564	0.998856	T/ILC	CD4+ T	CD4+ Treg	Mixed
KDM6B	ses_cd	-0.0108023	ns	0.552568	0.998856	T/ILC	CD4+ T	CD4+ Treg	Mixed
ZNF345	ses_cd	0.00903485	ns	0.55269	0.998856	T/ILC	CD4+ T	CD4+ Treg	Mixed
PSMA6	ses_cd	0.0120789	ns	0.552894	0.998856	T/ILC	CD4+ T	CD4+ Treg	Mixed
ABRACL	ses_cd	0.00822538	ns	0.552943	0.998856	T/ILC	CD4+ T	CD4+ Treg	Mixed
HABP4	ses_cd	-0.00689163	ns	0.552947	0.998856	T/ILC	CD4+ T	CD4+ Treg	Mixed
AP003486.1	ses_cd	0.0217426	ns	0.553009	0.998856	T/ILC	CD4+ T	CD4+ Treg	Mixed
FASTK	ses_cd	0.0119727	ns	0.553023	0.998856	T/ILC	CD4+ T	CD4+ Treg	Mixed
FAM104B	ses_cd	0.0149129	ns	0.553255	0.998856	T/ILC	CD4+ T	CD4+ Treg	Mixed
TMEM59	ses_cd	-0.00628306	ns	0.553369	0.998856	T/ILC	CD4+ T	CD4+ Treg	Mixed
MARCH5	ses_cd	-0.00890689	ns	0.553454	0.998856	T/ILC	CD4+ T	CD4+ Treg	Mixed
HSD17B10	ses_cd	-0.0107739	ns	0.553474	0.998856	T/ILC	CD4+ T	CD4+ Treg	Mixed
IFT27	ses_cd	-0.0118817	ns	0.553495	0.998856	T/ILC	CD4+ T	CD4+ Treg	Mixed
MBTD1	ses_cd	-0.00838196	ns	0.553499	0.998856	T/ILC	CD4+ T	CD4+ Treg	Mixed
METTL15	ses_cd	0.00683736	ns	0.553561	0.998856	T/ILC	CD4+ T	CD4+ Treg	Mixed
SLC35D2	ses_cd	-0.0104732	ns	0.553668	0.998856	T/ILC	CD4+ T	CD4+ Treg	Mixed
IGHG3	ses_cd	0.0254702	ns	0.553764	0.998856	T/ILC	CD4+ T	CD4+ Treg	Mixed
CACNA1C	ses_cd	0.0182977	ns	0.553985	0.998856	T/ILC	CD4+ T	CD4+ Treg	Mixed
AP000766.1	ses_cd	0.0168184	ns	0.554079	0.998856	T/ILC	CD4+ T	CD4+ Treg	Mixed
PAPOLA	ses_cd	0.00465771	ns	0.55416	0.998856	T/ILC	CD4+ T	CD4+ Treg	Mixed
UBE2J2	ses_cd	0.00805259	ns	0.55434	0.998856	T/ILC	CD4+ T	CD4+ Treg	Mixed
KPNB1	ses_cd	-0.00575253	ns	0.554512	0.998856	T/ILC	CD4+ T	CD4+ Treg	Mixed
NDRG3	ses_cd	0.0100321	ns	0.554578	0.998856	T/ILC	CD4+ T	CD4+ Treg	Mixed
C11orf80	ses_cd	-0.0110788	ns	0.554584	0.998856	T/ILC	CD4+ T	CD4+ Treg	Mixed
BMPR1A	ses_cd	0.012252	ns	0.554594	0.998856	T/ILC	CD4+ T	CD4+ Treg	Mixed
ALG13	ses_cd	0.00583854	ns	0.554643	0.998856	T/ILC	CD4+ T	CD4+ Treg	Mixed
COA3	ses_cd	-0.0116771	ns	0.554765	0.998856	T/ILC	CD4+ T	CD4+ Treg	Mixed
USP37	ses_cd	-0.00804121	ns	0.554808	0.998856	T/ILC	CD4+ T	CD4+ Treg	Mixed
ZNF777	ses_cd	0.013262	ns	0.554814	0.998856	T/ILC	CD4+ T	CD4+ Treg	Mixed
CARD14	ses_cd	0.0192792	ns	0.554833	0.998856	T/ILC	CD4+ T	CD4+ Treg	Mixed
MRPS18C	ses_cd	-0.00759519	ns	0.554898	0.998856	T/ILC	CD4+ T	CD4+ Treg	Mixed
NANS	ses_cd	0.0102569	ns	0.555037	0.998856	T/ILC	CD4+ T	CD4+ Treg	Mixed
ILK	ses_cd	0.0082793	ns	0.555076	0.998856	T/ILC	CD4+ T	CD4+ Treg	Mixed
SAMD12	ses_cd	-0.0196261	ns	0.555165	0.998856	T/ILC	CD4+ T	CD4+ Treg	Mixed
ZDHHC7	ses_cd	0.0118484	ns	0.555176	0.998856	T/ILC	CD4+ T	CD4+ Treg	Mixed
MAPKAPK5	ses_cd	0.00882192	ns	0.555299	0.998856	T/ILC	CD4+ T	CD4+ Treg	Mixed
PRDM2	ses_cd	-0.00510543	ns	0.555367	0.998856	T/ILC	CD4+ T	CD4+ Treg	Mixed
PIK3AP1	ses_cd	0.0210399	ns	0.555392	0.998856	T/ILC	CD4+ T	CD4+ Treg	Mixed
U2AF1L5	ses_cd	-0.0318226	ns	0.55545	0.998856	T/ILC	CD4+ T	CD4+ Treg	Mixed
TBC1D10C	ses_cd	0.00850412	ns	0.555457	0.998856	T/ILC	CD4+ T	CD4+ Treg	Mixed
AC024619.3	ses_cd	0.0218777	ns	0.555488	0.998856	T/ILC	CD4+ T	CD4+ Treg	Mixed
NCOA4	ses_cd	0.00882612	ns	0.555509	0.998856	T/ILC	CD4+ T	CD4+ Treg	Mixed
TCERG1	ses_cd	-0.00740448	ns	0.555527	0.998856	T/ILC	CD4+ T	CD4+ Treg	Mixed
PACRGL	ses_cd	-0.0143274	ns	0.555584	0.998856	T/ILC	CD4+ T	CD4+ Treg	Mixed
AC036103.1	ses_cd	0.0184133	ns	0.555627	0.998856	T/ILC	CD4+ T	CD4+ Treg	Mixed
POLR2A	ses_cd	-0.00715899	ns	0.555652	0.998856	T/ILC	CD4+ T	CD4+ Treg	Mixed
COX6A1	ses_cd	0.009111	ns	0.555819	0.998856	T/ILC	CD4+ T	CD4+ Treg	Mixed
FUT7	ses_cd	0.0179375	ns	0.555837	0.998856	T/ILC	CD4+ T	CD4+ Treg	Mixed
ANKS1A	ses_cd	0.00909457	ns	0.555868	0.998856	T/ILC	CD4+ T	CD4+ Treg	Mixed
SC5D	ses_cd	0.0142317	ns	0.556014	0.998856	T/ILC	CD4+ T	CD4+ Treg	Mixed
DHRS4L2	ses_cd	-0.00990381	ns	0.556166	0.998856	T/ILC	CD4+ T	CD4+ Treg	Mixed
KRCC1	ses_cd	-0.00664435	ns	0.556227	0.998856	T/ILC	CD4+ T	CD4+ Treg	Mixed
MOGS	ses_cd	-0.00880962	ns	0.556375	0.998856	T/ILC	CD4+ T	CD4+ Treg	Mixed
ZBTB20-AS1	ses_cd	-0.0146104	ns	0.556522	0.998856	T/ILC	CD4+ T	CD4+ Treg	Mixed
WDFY2	ses_cd	0.00763674	ns	0.556538	0.998856	T/ILC	CD4+ T	CD4+ Treg	Mixed
WAC-AS1	ses_cd	0.00883399	ns	0.556588	0.998856	T/ILC	CD4+ T	CD4+ Treg	Mixed
RNF4	ses_cd	0.00662345	ns	0.556619	0.998856	T/ILC	CD4+ T	CD4+ Treg	Mixed
AC022726.2	ses_cd	0.0216508	ns	0.556639	0.998856	T/ILC	CD4+ T	CD4+ Treg	Mixed
CHURC1	ses_cd	-0.00594009	ns	0.556661	0.998856	T/ILC	CD4+ T	CD4+ Treg	Mixed
ITPKB	ses_cd	-0.00699862	ns	0.556736	0.998856	T/ILC	CD4+ T	CD4+ Treg	Mixed
TUT4	ses_cd	-0.00548961	ns	0.556754	0.998856	T/ILC	CD4+ T	CD4+ Treg	Mixed
SMDT1	ses_cd	0.015179	ns	0.556759	0.998856	T/ILC	CD4+ T	CD4+ Treg	Mixed
PHF20	ses_cd	-0.00598085	ns	0.556763	0.998856	T/ILC	CD4+ T	CD4+ Treg	Mixed
AC079385.1	ses_cd	0.0232041	ns	0.556875	0.998856	T/ILC	CD4+ T	CD4+ Treg	Mixed
SDF2	ses_cd	0.00781253	ns	0.556904	0.998856	T/ILC	CD4+ T	CD4+ Treg	Mixed
STK35	ses_cd	-0.0111107	ns	0.557073	0.998856	T/ILC	CD4+ T	CD4+ Treg	Mixed
IER5	ses_cd	-0.0148121	ns	0.55708	0.998856	T/ILC	CD4+ T	CD4+ Treg	Mixed
PPP5D1	ses_cd	0.0193555	ns	0.557143	0.998856	T/ILC	CD4+ T	CD4+ Treg	Mixed
BLCAP	ses_cd	-0.00854171	ns	0.557501	0.998856	T/ILC	CD4+ T	CD4+ Treg	Mixed
CHUK	ses_cd	-0.00931837	ns	0.557552	0.998856	T/ILC	CD4+ T	CD4+ Treg	Mixed
ZNF225	ses_cd	-0.0162796	ns	0.557599	0.998856	T/ILC	CD4+ T	CD4+ Treg	Mixed
BRF1	ses_cd	-0.0107636	ns	0.557612	0.998856	T/ILC	CD4+ T	CD4+ Treg	Mixed
CCDC43	ses_cd	-0.0110097	ns	0.557769	0.998856	T/ILC	CD4+ T	CD4+ Treg	Mixed
AC002310.1	ses_cd	0.0179418	ns	0.557795	0.998856	T/ILC	CD4+ T	CD4+ Treg	Mixed
DIDO1	ses_cd	0.00561227	ns	0.558336	0.998856	T/ILC	CD4+ T	CD4+ Treg	Mixed
THAP5	ses_cd	-0.0100086	ns	0.558339	0.998856	T/ILC	CD4+ T	CD4+ Treg	Mixed
ARID4A	ses_cd	0.00567135	ns	0.558414	0.998856	T/ILC	CD4+ T	CD4+ Treg	Mixed
LAIR2	ses_cd	0.026678	ns	0.558442	0.998856	T/ILC	CD4+ T	CD4+ Treg	Mixed
TMEM179B	ses_cd	-0.00695142	ns	0.558471	0.998856	T/ILC	CD4+ T	CD4+ Treg	Mixed
DNAAF2	ses_cd	-0.0101519	ns	0.5585	0.998856	T/ILC	CD4+ T	CD4+ Treg	Mixed
POLDIP2	ses_cd	-0.0112152	ns	0.558507	0.998856	T/ILC	CD4+ T	CD4+ Treg	Mixed
GNPNAT1	ses_cd	-0.0115347	ns	0.558508	0.998856	T/ILC	CD4+ T	CD4+ Treg	Mixed
NARS	ses_cd	-0.00816509	ns	0.558616	0.998856	T/ILC	CD4+ T	CD4+ Treg	Mixed
RIT1	ses_cd	0.0111481	ns	0.558683	0.998856	T/ILC	CD4+ T	CD4+ Treg	Mixed
TMEM39B	ses_cd	0.0132979	ns	0.558815	0.998856	T/ILC	CD4+ T	CD4+ Treg	Mixed
AC103591.3	ses_cd	0.0232198	ns	0.55889	0.998856	T/ILC	CD4+ T	CD4+ Treg	Mixed
TMBIM1	ses_cd	0.0112472	ns	0.558955	0.998856	T/ILC	CD4+ T	CD4+ Treg	Mixed
AP000311.1	ses_cd	-0.0239677	ns	0.559154	0.998856	T/ILC	CD4+ T	CD4+ Treg	Mixed
THNSL1	ses_cd	-0.017773	ns	0.559579	0.998856	T/ILC	CD4+ T	CD4+ Treg	Mixed
DOCK9	ses_cd	0.0090782	ns	0.55979	0.998856	T/ILC	CD4+ T	CD4+ Treg	Mixed
FAM66C	ses_cd	0.021067	ns	0.559792	0.998856	T/ILC	CD4+ T	CD4+ Treg	Mixed
ASH2L	ses_cd	0.00760013	ns	0.559858	0.998856	T/ILC	CD4+ T	CD4+ Treg	Mixed
RFWD3	ses_cd	-0.0100256	ns	0.559883	0.998856	T/ILC	CD4+ T	CD4+ Treg	Mixed
GTF2I	ses_cd	0.00566807	ns	0.560224	0.998856	T/ILC	CD4+ T	CD4+ Treg	Mixed
FAM91A1	ses_cd	-0.00971915	ns	0.560337	0.998856	T/ILC	CD4+ T	CD4+ Treg	Mixed
TTLL11	ses_cd	-0.0161619	ns	0.560407	0.998856	T/ILC	CD4+ T	CD4+ Treg	Mixed
SF3B2	ses_cd	-0.00622432	ns	0.560453	0.998856	T/ILC	CD4+ T	CD4+ Treg	Mixed
MIF4GD	ses_cd	-0.0107345	ns	0.560706	0.998856	T/ILC	CD4+ T	CD4+ Treg	Mixed
ALG10	ses_cd	0.0171588	ns	0.560803	0.998856	T/ILC	CD4+ T	CD4+ Treg	Mixed
MRPL49	ses_cd	-0.011433	ns	0.56085	0.998856	T/ILC	CD4+ T	CD4+ Treg	Mixed
AC015802.6	ses_cd	0.0218321	ns	0.56091	0.998856	T/ILC	CD4+ T	CD4+ Treg	Mixed
CATSPER2	ses_cd	-0.0143554	ns	0.560993	0.998856	T/ILC	CD4+ T	CD4+ Treg	Mixed
NFE2L1	ses_cd	0.0137855	ns	0.561098	0.998856	T/ILC	CD4+ T	CD4+ Treg	Mixed
ZNF805	ses_cd	-0.0139154	ns	0.561116	0.998856	T/ILC	CD4+ T	CD4+ Treg	Mixed
AC092123.1	ses_cd	-0.0212489	ns	0.56132	0.998856	T/ILC	CD4+ T	CD4+ Treg	Mixed
AC138956.2	ses_cd	0.0234191	ns	0.561363	0.998856	T/ILC	CD4+ T	CD4+ Treg	Mixed
FOCAD	ses_cd	0.00808756	ns	0.561435	0.998856	T/ILC	CD4+ T	CD4+ Treg	Mixed
HAX1	ses_cd	0.00699137	ns	0.561501	0.998856	T/ILC	CD4+ T	CD4+ Treg	Mixed
NSD2	ses_cd	0.00873829	ns	0.561507	0.998856	T/ILC	CD4+ T	CD4+ Treg	Mixed
AC064834.1	ses_cd	-0.0282911	ns	0.561508	0.998856	T/ILC	CD4+ T	CD4+ Treg	Mixed
AP002884.3	ses_cd	0.0178454	ns	0.561562	0.998856	T/ILC	CD4+ T	CD4+ Treg	Mixed
SYNE2	ses_cd	0.00816889	ns	0.561633	0.998856	T/ILC	CD4+ T	CD4+ Treg	Mixed
LINC02001	ses_cd	0.0115239	ns	0.561669	0.998856	T/ILC	CD4+ T	CD4+ Treg	Mixed
ZNF324B	ses_cd	0.0197136	ns	0.561836	0.998856	T/ILC	CD4+ T	CD4+ Treg	Mixed
NAP1L5	ses_cd	0.0225055	ns	0.561853	0.998856	T/ILC	CD4+ T	CD4+ Treg	Mixed
NAPEPLD	ses_cd	-0.0102021	ns	0.561864	0.998856	T/ILC	CD4+ T	CD4+ Treg	Mixed
FPGT	ses_cd	-0.0183663	ns	0.561889	0.998856	T/ILC	CD4+ T	CD4+ Treg	Mixed
CNOT10	ses_cd	-0.00852873	ns	0.561977	0.998856	T/ILC	CD4+ T	CD4+ Treg	Mixed
TSR3	ses_cd	-0.00971283	ns	0.562008	0.998856	T/ILC	CD4+ T	CD4+ Treg	Mixed
RPL17	ses_cd	-0.013669	ns	0.562048	0.998856	T/ILC	CD4+ T	CD4+ Treg	Mixed
CLSTN3	ses_cd	-0.0143469	ns	0.562083	0.998856	T/ILC	CD4+ T	CD4+ Treg	Mixed
HIPK3	ses_cd	-0.00731729	ns	0.562193	0.998856	T/ILC	CD4+ T	CD4+ Treg	Mixed
RBM48	ses_cd	-0.00845747	ns	0.56221	0.998856	T/ILC	CD4+ T	CD4+ Treg	Mixed
PCNX3	ses_cd	-0.0159945	ns	0.562447	0.998856	T/ILC	CD4+ T	CD4+ Treg	Mixed
PRKRA	ses_cd	-0.0083395	ns	0.562542	0.998856	T/ILC	CD4+ T	CD4+ Treg	Mixed
PABPN1	ses_cd	-0.00801001	ns	0.562762	0.998856	T/ILC	CD4+ T	CD4+ Treg	Mixed
SAP18	ses_cd	0.00751428	ns	0.562964	0.998856	T/ILC	CD4+ T	CD4+ Treg	Mixed
ITGA5	ses_cd	-0.0108576	ns	0.563017	0.998856	T/ILC	CD4+ T	CD4+ Treg	Mixed
NTNG2	ses_cd	-0.0229457	ns	0.563149	0.998856	T/ILC	CD4+ T	CD4+ Treg	Mixed
MAD2L1BP	ses_cd	0.0120528	ns	0.563194	0.998856	T/ILC	CD4+ T	CD4+ Treg	Mixed
EED	ses_cd	0.00752442	ns	0.563212	0.998856	T/ILC	CD4+ T	CD4+ Treg	Mixed
AC110769.2	ses_cd	-0.0188479	ns	0.563424	0.998856	T/ILC	CD4+ T	CD4+ Treg	Mixed
RANGRF	ses_cd	0.0111196	ns	0.563439	0.998856	T/ILC	CD4+ T	CD4+ Treg	Mixed
HCFC2	ses_cd	-0.0102206	ns	0.563461	0.998856	T/ILC	CD4+ T	CD4+ Treg	Mixed
PDHX	ses_cd	-0.00881201	ns	0.563573	0.998856	T/ILC	CD4+ T	CD4+ Treg	Mixed
SLC22A5	ses_cd	0.0172436	ns	0.563738	0.998856	T/ILC	CD4+ T	CD4+ Treg	Mixed
TAF1C	ses_cd	-0.0178383	ns	0.563783	0.998856	T/ILC	CD4+ T	CD4+ Treg	Mixed
ZNF419	ses_cd	-0.0168113	ns	0.563799	0.998856	T/ILC	CD4+ T	CD4+ Treg	Mixed
KIAA1958	ses_cd	0.0162599	ns	0.563845	0.998856	T/ILC	CD4+ T	CD4+ Treg	Mixed
AC106707.1	ses_cd	-0.0201323	ns	0.563863	0.998856	T/ILC	CD4+ T	CD4+ Treg	Mixed
POMC	ses_cd	0.0180223	ns	0.563867	0.998856	T/ILC	CD4+ T	CD4+ Treg	Mixed
CLIC5	ses_cd	0.020437	ns	0.563983	0.998856	T/ILC	CD4+ T	CD4+ Treg	Mixed
TXNDC17	ses_cd	0.0115783	ns	0.564192	0.998856	T/ILC	CD4+ T	CD4+ Treg	Mixed
RNF139	ses_cd	-0.00978803	ns	0.56422	0.998856	T/ILC	CD4+ T	CD4+ Treg	Mixed
PPFIBP2	ses_cd	0.0264225	ns	0.564252	0.998856	T/ILC	CD4+ T	CD4+ Treg	Mixed
COG4	ses_cd	-0.00865008	ns	0.564364	0.998856	T/ILC	CD4+ T	CD4+ Treg	Mixed
CCDC47	ses_cd	-0.00725739	ns	0.564499	0.998856	T/ILC	CD4+ T	CD4+ Treg	Mixed
ZFAND2B	ses_cd	-0.0107786	ns	0.564556	0.998856	T/ILC	CD4+ T	CD4+ Treg	Mixed
CAB39	ses_cd	0.00671844	ns	0.564571	0.998856	T/ILC	CD4+ T	CD4+ Treg	Mixed
PSMC2	ses_cd	0.00787277	ns	0.564601	0.998856	T/ILC	CD4+ T	CD4+ Treg	Mixed
CD4	ses_cd	0.00449811	ns	0.564602	0.998856	T/ILC	CD4+ T	CD4+ Treg	Mixed
AC012184.2	ses_cd	0.016937	ns	0.564743	0.998856	T/ILC	CD4+ T	CD4+ Treg	Mixed
SMAD3	ses_cd	0.00882593	ns	0.564853	0.998856	T/ILC	CD4+ T	CD4+ Treg	Mixed
SNRPA1	ses_cd	-0.00647077	ns	0.564859	0.998856	T/ILC	CD4+ T	CD4+ Treg	Mixed
SLC27A4	ses_cd	0.0120615	ns	0.564935	0.998856	T/ILC	CD4+ T	CD4+ Treg	Mixed
SFXN5	ses_cd	0.0151686	ns	0.565172	0.998856	T/ILC	CD4+ T	CD4+ Treg	Mixed
CDC42SE1	ses_cd	0.00687233	ns	0.565224	0.998856	T/ILC	CD4+ T	CD4+ Treg	Mixed
AL359220.1	ses_cd	-0.0122094	ns	0.565267	0.998856	T/ILC	CD4+ T	CD4+ Treg	Mixed
MAP3K14	ses_cd	-0.00861642	ns	0.56539	0.998856	T/ILC	CD4+ T	CD4+ Treg	Mixed
EFNA4	ses_cd	0.0194937	ns	0.565457	0.998856	T/ILC	CD4+ T	CD4+ Treg	Mixed
ATRIP	ses_cd	-0.0132024	ns	0.565467	0.998856	T/ILC	CD4+ T	CD4+ Treg	Mixed
LAMTOR3	ses_cd	-0.0101457	ns	0.565532	0.998856	T/ILC	CD4+ T	CD4+ Treg	Mixed
TMOD3	ses_cd	-0.00443165	ns	0.565732	0.998856	T/ILC	CD4+ T	CD4+ Treg	Mixed
NTMT1	ses_cd	0.0106629	ns	0.565792	0.998856	T/ILC	CD4+ T	CD4+ Treg	Mixed
AC074032.1	ses_cd	-0.0071441	ns	0.565809	0.998856	T/ILC	CD4+ T	CD4+ Treg	Mixed
AC109587.1	ses_cd	-0.0157029	ns	0.56584	0.998856	T/ILC	CD4+ T	CD4+ Treg	Mixed
UFL1-AS1	ses_cd	-0.0145657	ns	0.565859	0.998856	T/ILC	CD4+ T	CD4+ Treg	Mixed
ACKR4	ses_cd	0.0206616	ns	0.56586	0.998856	T/ILC	CD4+ T	CD4+ Treg	Mixed
KRT10	ses_cd	0.00810501	ns	0.566114	0.998856	T/ILC	CD4+ T	CD4+ Treg	Mixed
PPM1G	ses_cd	-0.0059476	ns	0.566126	0.998856	T/ILC	CD4+ T	CD4+ Treg	Mixed
PTPN6	ses_cd	-0.00738523	ns	0.56621	0.998856	T/ILC	CD4+ T	CD4+ Treg	Mixed
PHLDB2	ses_cd	-0.0208734	ns	0.566347	0.998856	T/ILC	CD4+ T	CD4+ Treg	Mixed
SAMHD1	ses_cd	0.00688468	ns	0.566358	0.998856	T/ILC	CD4+ T	CD4+ Treg	Mixed
DHFR2	ses_cd	-0.0124726	ns	0.566379	0.998856	T/ILC	CD4+ T	CD4+ Treg	Mixed
TMEM129	ses_cd	0.01487	ns	0.566442	0.998856	T/ILC	CD4+ T	CD4+ Treg	Mixed
CRTAP	ses_cd	-0.0105375	ns	0.566603	0.998856	T/ILC	CD4+ T	CD4+ Treg	Mixed
BOD1	ses_cd	-0.01099	ns	0.566725	0.998856	T/ILC	CD4+ T	CD4+ Treg	Mixed
LINC00861	ses_cd	-0.00703363	ns	0.566733	0.998856	T/ILC	CD4+ T	CD4+ Treg	Mixed
RNASEH2C	ses_cd	-0.00885772	ns	0.566781	0.998856	T/ILC	CD4+ T	CD4+ Treg	Mixed
MAP3K10	ses_cd	-0.0160259	ns	0.566858	0.998856	T/ILC	CD4+ T	CD4+ Treg	Mixed
PCBP4	ses_cd	0.0193534	ns	0.566985	0.998856	T/ILC	CD4+ T	CD4+ Treg	Mixed
PGGHG	ses_cd	-0.0207849	ns	0.567071	0.998856	T/ILC	CD4+ T	CD4+ Treg	Mixed
OPRM1	ses_cd	0.0121671	ns	0.567165	0.998856	T/ILC	CD4+ T	CD4+ Treg	Mixed
FUT10	ses_cd	-0.0180219	ns	0.567343	0.998856	T/ILC	CD4+ T	CD4+ Treg	Mixed
ZNF782	ses_cd	-0.0112822	ns	0.56736	0.998856	T/ILC	CD4+ T	CD4+ Treg	Mixed
CSNK2A1	ses_cd	-0.005662	ns	0.567362	0.998856	T/ILC	CD4+ T	CD4+ Treg	Mixed
PRMT7	ses_cd	-0.0104489	ns	0.567454	0.998856	T/ILC	CD4+ T	CD4+ Treg	Mixed
CCDC9	ses_cd	-0.0128082	ns	0.567503	0.998856	T/ILC	CD4+ T	CD4+ Treg	Mixed
RFESD	ses_cd	-0.0162833	ns	0.567554	0.998856	T/ILC	CD4+ T	CD4+ Treg	Mixed
AC104365.1	ses_cd	0.0104892	ns	0.567664	0.998856	T/ILC	CD4+ T	CD4+ Treg	Mixed
UBP1	ses_cd	-0.00747185	ns	0.567685	0.998856	T/ILC	CD4+ T	CD4+ Treg	Mixed
LINC00544	ses_cd	0.0191665	ns	0.567691	0.998856	T/ILC	CD4+ T	CD4+ Treg	Mixed
MRPL23	ses_cd	-0.0130658	ns	0.567896	0.998856	T/ILC	CD4+ T	CD4+ Treg	Mixed
ATG2B	ses_cd	0.0080095	ns	0.567907	0.998856	T/ILC	CD4+ T	CD4+ Treg	Mixed
GTSF1	ses_cd	0.0232687	ns	0.567924	0.998856	T/ILC	CD4+ T	CD4+ Treg	Mixed
ZC3H15	ses_cd	0.00630412	ns	0.568086	0.998856	T/ILC	CD4+ T	CD4+ Treg	Mixed
NCAPH2	ses_cd	0.0145697	ns	0.568224	0.998856	T/ILC	CD4+ T	CD4+ Treg	Mixed
DDX39A	ses_cd	0.00847589	ns	0.568316	0.998856	T/ILC	CD4+ T	CD4+ Treg	Mixed
SGTA	ses_cd	-0.0125944	ns	0.568571	0.998856	T/ILC	CD4+ T	CD4+ Treg	Mixed
LRRC8C	ses_cd	-0.00847892	ns	0.568599	0.998856	T/ILC	CD4+ T	CD4+ Treg	Mixed
UBFD1	ses_cd	-0.012955	ns	0.56865	0.998856	T/ILC	CD4+ T	CD4+ Treg	Mixed
FOXO4	ses_cd	-0.0209357	ns	0.568651	0.998856	T/ILC	CD4+ T	CD4+ Treg	Mixed
HMBS	ses_cd	0.0196103	ns	0.56875	0.998856	T/ILC	CD4+ T	CD4+ Treg	Mixed
ITSN2	ses_cd	-0.00531437	ns	0.568794	0.998856	T/ILC	CD4+ T	CD4+ Treg	Mixed
RAD52	ses_cd	-0.0114803	ns	0.568795	0.998856	T/ILC	CD4+ T	CD4+ Treg	Mixed
BBOF1	ses_cd	0.0201454	ns	0.568854	0.998856	T/ILC	CD4+ T	CD4+ Treg	Mixed
MPG	ses_cd	0.00953505	ns	0.568871	0.998856	T/ILC	CD4+ T	CD4+ Treg	Mixed
FANCE	ses_cd	0.0175137	ns	0.569195	0.998856	T/ILC	CD4+ T	CD4+ Treg	Mixed
DHRS12	ses_cd	0.0140594	ns	0.569208	0.998856	T/ILC	CD4+ T	CD4+ Treg	Mixed
ATP5ME	ses_cd	0.0098783	ns	0.569237	0.998856	T/ILC	CD4+ T	CD4+ Treg	Mixed
TOPORS	ses_cd	0.00825442	ns	0.569284	0.998856	T/ILC	CD4+ T	CD4+ Treg	Mixed
MED13	ses_cd	-0.00690767	ns	0.569372	0.998856	T/ILC	CD4+ T	CD4+ Treg	Mixed
WDHD1	ses_cd	0.0164081	ns	0.569483	0.998856	T/ILC	CD4+ T	CD4+ Treg	Mixed
SEMA4D	ses_cd	-0.00638839	ns	0.569486	0.998856	T/ILC	CD4+ T	CD4+ Treg	Mixed
AP1M1	ses_cd	0.00853695	ns	0.569572	0.998856	T/ILC	CD4+ T	CD4+ Treg	Mixed
PLA2G12A	ses_cd	-0.0133583	ns	0.569579	0.998856	T/ILC	CD4+ T	CD4+ Treg	Mixed
SLC9B1	ses_cd	-0.0131683	ns	0.56959	0.998856	T/ILC	CD4+ T	CD4+ Treg	Mixed
TENT4A	ses_cd	0.00889608	ns	0.569649	0.998856	T/ILC	CD4+ T	CD4+ Treg	Mixed
UBE2D2	ses_cd	0.00431757	ns	0.569734	0.998856	T/ILC	CD4+ T	CD4+ Treg	Mixed
RAB22A	ses_cd	-0.00681614	ns	0.569812	0.998856	T/ILC	CD4+ T	CD4+ Treg	Mixed
SMIM15	ses_cd	-0.00833076	ns	0.569862	0.998856	T/ILC	CD4+ T	CD4+ Treg	Mixed
IL1RAP	ses_cd	-0.0115102	ns	0.569866	0.998856	T/ILC	CD4+ T	CD4+ Treg	Mixed
OSGEP	ses_cd	-0.00841469	ns	0.569875	0.998856	T/ILC	CD4+ T	CD4+ Treg	Mixed
ANKRD12	ses_cd	-0.00498317	ns	0.569928	0.998856	T/ILC	CD4+ T	CD4+ Treg	Mixed
APH1B	ses_cd	-0.0102874	ns	0.570008	0.998856	T/ILC	CD4+ T	CD4+ Treg	Mixed
IKZF5	ses_cd	0.00777036	ns	0.570059	0.998856	T/ILC	CD4+ T	CD4+ Treg	Mixed
ATXN7L3B	ses_cd	-0.00885001	ns	0.570061	0.998856	T/ILC	CD4+ T	CD4+ Treg	Mixed
NUDT1	ses_cd	0.00975826	ns	0.570221	0.998856	T/ILC	CD4+ T	CD4+ Treg	Mixed
PEX1	ses_cd	-0.00958227	ns	0.570432	0.998856	T/ILC	CD4+ T	CD4+ Treg	Mixed
AC103706.1	ses_cd	-0.0246487	ns	0.570469	0.998856	T/ILC	CD4+ T	CD4+ Treg	Mixed
MT-ATP6	ses_cd	-0.00490235	ns	0.570525	0.998856	T/ILC	CD4+ T	CD4+ Treg	Mixed
CA5B	ses_cd	-0.00708794	ns	0.57061	0.998856	T/ILC	CD4+ T	CD4+ Treg	Mixed
MTMR12	ses_cd	-0.00882147	ns	0.570686	0.998856	T/ILC	CD4+ T	CD4+ Treg	Mixed
WWP2	ses_cd	-0.00728371	ns	0.570769	0.998856	T/ILC	CD4+ T	CD4+ Treg	Mixed
DDX46	ses_cd	0.00493202	ns	0.57082	0.998856	T/ILC	CD4+ T	CD4+ Treg	Mixed
PGAM1	ses_cd	-0.00674171	ns	0.570825	0.998856	T/ILC	CD4+ T	CD4+ Treg	Mixed
SLC25A30	ses_cd	-0.0150399	ns	0.570859	0.998856	T/ILC	CD4+ T	CD4+ Treg	Mixed
TRIM62	ses_cd	0.0127794	ns	0.570939	0.998856	T/ILC	CD4+ T	CD4+ Treg	Mixed
MTERF3	ses_cd	0.0132874	ns	0.571052	0.998856	T/ILC	CD4+ T	CD4+ Treg	Mixed
VPS28	ses_cd	0.0085783	ns	0.571081	0.998856	T/ILC	CD4+ T	CD4+ Treg	Mixed
ATP5MC3	ses_cd	0.0077556	ns	0.571141	0.998856	T/ILC	CD4+ T	CD4+ Treg	Mixed
CACHD1	ses_cd	-0.0231674	ns	0.571225	0.998856	T/ILC	CD4+ T	CD4+ Treg	Mixed
EVI2B	ses_cd	-0.00738535	ns	0.571258	0.998856	T/ILC	CD4+ T	CD4+ Treg	Mixed
TRIM44	ses_cd	-0.0089498	ns	0.571368	0.998856	T/ILC	CD4+ T	CD4+ Treg	Mixed
CNP	ses_cd	0.01327	ns	0.571391	0.998856	T/ILC	CD4+ T	CD4+ Treg	Mixed
IQGAP1	ses_cd	-0.0049504	ns	0.571413	0.998856	T/ILC	CD4+ T	CD4+ Treg	Mixed
CUL4B	ses_cd	-0.00851347	ns	0.571464	0.998856	T/ILC	CD4+ T	CD4+ Treg	Mixed
OGFR	ses_cd	-0.00739586	ns	0.571522	0.998856	T/ILC	CD4+ T	CD4+ Treg	Mixed
PPIE	ses_cd	-0.00764491	ns	0.571565	0.998856	T/ILC	CD4+ T	CD4+ Treg	Mixed
MRS2	ses_cd	-0.00975433	ns	0.571697	0.998856	T/ILC	CD4+ T	CD4+ Treg	Mixed
MYL12A	ses_cd	-0.00777371	ns	0.571837	0.998856	T/ILC	CD4+ T	CD4+ Treg	Mixed
ZNF101	ses_cd	0.0055689	ns	0.571909	0.998856	T/ILC	CD4+ T	CD4+ Treg	Mixed
KLHL2	ses_cd	-0.00820136	ns	0.572035	0.998856	T/ILC	CD4+ T	CD4+ Treg	Mixed
SLC22A18	ses_cd	-0.0197116	ns	0.5721	0.998856	T/ILC	CD4+ T	CD4+ Treg	Mixed
UBE3D	ses_cd	0.011695	ns	0.572126	0.998856	T/ILC	CD4+ T	CD4+ Treg	Mixed
LRRC8B	ses_cd	-0.00819945	ns	0.572215	0.998856	T/ILC	CD4+ T	CD4+ Treg	Mixed
VWA8	ses_cd	-0.00781824	ns	0.57226	0.998856	T/ILC	CD4+ T	CD4+ Treg	Mixed
PPIL1	ses_cd	-0.0132538	ns	0.572288	0.998856	T/ILC	CD4+ T	CD4+ Treg	Mixed
AC079793.1	ses_cd	0.016474	ns	0.572315	0.998856	T/ILC	CD4+ T	CD4+ Treg	Mixed
EXOSC9	ses_cd	0.0092509	ns	0.572513	0.998856	T/ILC	CD4+ T	CD4+ Treg	Mixed
IGHGP	ses_cd	0.0247115	ns	0.572565	0.998856	T/ILC	CD4+ T	CD4+ Treg	Mixed
ZNF680	ses_cd	-0.010285	ns	0.572573	0.998856	T/ILC	CD4+ T	CD4+ Treg	Mixed
PPM1B	ses_cd	-0.0064783	ns	0.572667	0.998856	T/ILC	CD4+ T	CD4+ Treg	Mixed
GLIS3	ses_cd	-0.0314813	ns	0.572757	0.998856	T/ILC	CD4+ T	CD4+ Treg	Mixed
ACAT1	ses_cd	0.00752811	ns	0.572897	0.998856	T/ILC	CD4+ T	CD4+ Treg	Mixed
HDAC8	ses_cd	0.00776469	ns	0.573061	0.998856	T/ILC	CD4+ T	CD4+ Treg	Mixed
MOCS2	ses_cd	0.0116474	ns	0.573082	0.998856	T/ILC	CD4+ T	CD4+ Treg	Mixed
IL16	ses_cd	-0.00657078	ns	0.573084	0.998856	T/ILC	CD4+ T	CD4+ Treg	Mixed
PSMC3IP	ses_cd	0.0203352	ns	0.573199	0.998856	T/ILC	CD4+ T	CD4+ Treg	Mixed
AC069277.1	ses_cd	0.032546	ns	0.573516	0.998856	T/ILC	CD4+ T	CD4+ Treg	Mixed
GNAL	ses_cd	-0.0178676	ns	0.573535	0.998856	T/ILC	CD4+ T	CD4+ Treg	Mixed
AL445248.1	ses_cd	0.0149749	ns	0.573541	0.998856	T/ILC	CD4+ T	CD4+ Treg	Mixed
CTDSP2	ses_cd	-0.00822105	ns	0.573621	0.998856	T/ILC	CD4+ T	CD4+ Treg	Mixed
NFAT5	ses_cd	0.0063499	ns	0.573737	0.998856	T/ILC	CD4+ T	CD4+ Treg	Mixed
PRDX2	ses_cd	-0.00709303	ns	0.573859	0.998856	T/ILC	CD4+ T	CD4+ Treg	Mixed
MCTP1	ses_cd	-0.0281208	ns	0.574012	0.998856	T/ILC	CD4+ T	CD4+ Treg	Mixed
UBE2E1	ses_cd	-0.00709264	ns	0.57405	0.998856	T/ILC	CD4+ T	CD4+ Treg	Mixed
NDUFA9	ses_cd	0.00992411	ns	0.574147	0.998856	T/ILC	CD4+ T	CD4+ Treg	Mixed
ANKRD55	ses_cd	-0.0256547	ns	0.574267	0.998856	T/ILC	CD4+ T	CD4+ Treg	Mixed
AL161421.1	ses_cd	0.0218284	ns	0.574329	0.998856	T/ILC	CD4+ T	CD4+ Treg	Mixed
DDX21	ses_cd	0.00646748	ns	0.574438	0.998856	T/ILC	CD4+ T	CD4+ Treg	Mixed
NEK1	ses_cd	0.00761161	ns	0.574491	0.998856	T/ILC	CD4+ T	CD4+ Treg	Mixed
IMMP1L	ses_cd	0.006908	ns	0.574584	0.998856	T/ILC	CD4+ T	CD4+ Treg	Mixed
NSRP1	ses_cd	0.00536561	ns	0.574706	0.998856	T/ILC	CD4+ T	CD4+ Treg	Mixed
CSPP1	ses_cd	0.0073922	ns	0.574951	0.998856	T/ILC	CD4+ T	CD4+ Treg	Mixed
GBP4	ses_cd	0.0128453	ns	0.575026	0.998856	T/ILC	CD4+ T	CD4+ Treg	Mixed
LINC01252	ses_cd	-0.0256744	ns	0.575109	0.998856	T/ILC	CD4+ T	CD4+ Treg	Mixed
LMBR1L	ses_cd	-0.00945887	ns	0.575128	0.998856	T/ILC	CD4+ T	CD4+ Treg	Mixed
UBQLN4	ses_cd	0.0130611	ns	0.57523	0.998856	T/ILC	CD4+ T	CD4+ Treg	Mixed
COA5	ses_cd	0.00989153	ns	0.575231	0.998856	T/ILC	CD4+ T	CD4+ Treg	Mixed
SLC31A2	ses_cd	-0.026174	ns	0.575232	0.998856	T/ILC	CD4+ T	CD4+ Treg	Mixed
MKS1	ses_cd	-0.015964	ns	0.575286	0.998856	T/ILC	CD4+ T	CD4+ Treg	Mixed
AL080317.3	ses_cd	-0.0195876	ns	0.575326	0.998856	T/ILC	CD4+ T	CD4+ Treg	Mixed
UBE2R2-AS1	ses_cd	-0.0198544	ns	0.575332	0.998856	T/ILC	CD4+ T	CD4+ Treg	Mixed
AC048382.5	ses_cd	0.014321	ns	0.575458	0.998856	T/ILC	CD4+ T	CD4+ Treg	Mixed
TRIM39	ses_cd	-0.0224597	ns	0.575517	0.998856	T/ILC	CD4+ T	CD4+ Treg	Mixed
DDX3Y	ses_cd	-0.0158163	ns	0.575597	0.998856	T/ILC	CD4+ T	CD4+ Treg	Mixed
ZNF564	ses_cd	-0.0161306	ns	0.57568	0.998856	T/ILC	CD4+ T	CD4+ Treg	Mixed
NAA10	ses_cd	-0.00809936	ns	0.575719	0.998856	T/ILC	CD4+ T	CD4+ Treg	Mixed
C9orf16	ses_cd	0.00867197	ns	0.575945	0.998856	T/ILC	CD4+ T	CD4+ Treg	Mixed
MAP3K7	ses_cd	0.00752973	ns	0.575952	0.998856	T/ILC	CD4+ T	CD4+ Treg	Mixed
AP2A2	ses_cd	0.00798581	ns	0.576086	0.998856	T/ILC	CD4+ T	CD4+ Treg	Mixed
TRAV26-1	ses_cd	-0.0220507	ns	0.576094	0.998856	T/ILC	CD4+ T	CD4+ Treg	Mixed
HS2ST1	ses_cd	0.00882231	ns	0.576222	0.998856	T/ILC	CD4+ T	CD4+ Treg	Mixed
Z93930.2	ses_cd	-0.0119019	ns	0.576395	0.998856	T/ILC	CD4+ T	CD4+ Treg	Mixed
YOD1	ses_cd	0.0162777	ns	0.57646	0.998856	T/ILC	CD4+ T	CD4+ Treg	Mixed
FAM96A	ses_cd	0.00798812	ns	0.576526	0.998856	T/ILC	CD4+ T	CD4+ Treg	Mixed
DCAF4	ses_cd	-0.0128568	ns	0.576686	0.998856	T/ILC	CD4+ T	CD4+ Treg	Mixed
GUF1	ses_cd	0.0101966	ns	0.576726	0.998856	T/ILC	CD4+ T	CD4+ Treg	Mixed
DLST	ses_cd	-0.00885061	ns	0.576757	0.998856	T/ILC	CD4+ T	CD4+ Treg	Mixed
TULP4	ses_cd	-0.00788181	ns	0.576787	0.998856	T/ILC	CD4+ T	CD4+ Treg	Mixed
ANKRD13C	ses_cd	-0.00702835	ns	0.576864	0.998856	T/ILC	CD4+ T	CD4+ Treg	Mixed
TUBA1B	ses_cd	-0.0078773	ns	0.576902	0.998856	T/ILC	CD4+ T	CD4+ Treg	Mixed
NDUFA3	ses_cd	0.0102435	ns	0.577075	0.998856	T/ILC	CD4+ T	CD4+ Treg	Mixed
NXF1	ses_cd	0.0125873	ns	0.57717	0.998856	T/ILC	CD4+ T	CD4+ Treg	Mixed
LAMB1	ses_cd	-0.0171252	ns	0.57726	0.998856	T/ILC	CD4+ T	CD4+ Treg	Mixed
TTC9C	ses_cd	-0.00788838	ns	0.577382	0.998856	T/ILC	CD4+ T	CD4+ Treg	Mixed
TTYH3	ses_cd	-0.0273929	ns	0.57739	0.998856	T/ILC	CD4+ T	CD4+ Treg	Mixed
FAM161A	ses_cd	-0.0179702	ns	0.577452	0.998856	T/ILC	CD4+ T	CD4+ Treg	Mixed
IFT46	ses_cd	-0.0145686	ns	0.577596	0.998856	T/ILC	CD4+ T	CD4+ Treg	Mixed
LINC00862	ses_cd	-0.0153784	ns	0.577646	0.998856	T/ILC	CD4+ T	CD4+ Treg	Mixed
MAPK3	ses_cd	-0.0134435	ns	0.577739	0.998856	T/ILC	CD4+ T	CD4+ Treg	Mixed
SUCLA2	ses_cd	0.00668576	ns	0.577765	0.998856	T/ILC	CD4+ T	CD4+ Treg	Mixed
SUGP2	ses_cd	-0.00840391	ns	0.577767	0.998856	T/ILC	CD4+ T	CD4+ Treg	Mixed
PWAR6	ses_cd	-0.0175954	ns	0.57778	0.998856	T/ILC	CD4+ T	CD4+ Treg	Mixed
LINC02062	ses_cd	-0.0108751	ns	0.577812	0.998856	T/ILC	CD4+ T	CD4+ Treg	Mixed
MT1E	ses_cd	0.0249835	ns	0.577847	0.998856	T/ILC	CD4+ T	CD4+ Treg	Mixed
RWDD3	ses_cd	0.0205752	ns	0.577907	0.998856	T/ILC	CD4+ T	CD4+ Treg	Mixed
NT5DC1	ses_cd	-0.00631498	ns	0.577917	0.998856	T/ILC	CD4+ T	CD4+ Treg	Mixed
FZR1	ses_cd	-0.0131048	ns	0.577971	0.998856	T/ILC	CD4+ T	CD4+ Treg	Mixed
DENND3	ses_cd	0.0169524	ns	0.577999	0.998856	T/ILC	CD4+ T	CD4+ Treg	Mixed
ATF4	ses_cd	0.00825176	ns	0.578032	0.998856	T/ILC	CD4+ T	CD4+ Treg	Mixed
ZC3HAV1	ses_cd	-0.00602637	ns	0.578185	0.998856	T/ILC	CD4+ T	CD4+ Treg	Mixed
ABHD14B	ses_cd	-0.0093927	ns	0.578223	0.998856	T/ILC	CD4+ T	CD4+ Treg	Mixed
NPIPB5	ses_cd	-0.0111011	ns	0.578313	0.998856	T/ILC	CD4+ T	CD4+ Treg	Mixed
GFPT1	ses_cd	-0.0117122	ns	0.578373	0.998856	T/ILC	CD4+ T	CD4+ Treg	Mixed
RPS17	ses_cd	-0.0146278	ns	0.578431	0.998856	T/ILC	CD4+ T	CD4+ Treg	Mixed
ZBTB45	ses_cd	0.0167417	ns	0.578482	0.998856	T/ILC	CD4+ T	CD4+ Treg	Mixed
MXI1	ses_cd	-0.00784277	ns	0.57864	0.998856	T/ILC	CD4+ T	CD4+ Treg	Mixed
RHOXF1-AS1	ses_cd	0.0179688	ns	0.578702	0.998856	T/ILC	CD4+ T	CD4+ Treg	Mixed
RBMXL1	ses_cd	-0.0110742	ns	0.578713	0.998856	T/ILC	CD4+ T	CD4+ Treg	Mixed
ZNF326	ses_cd	0.00748167	ns	0.578766	0.998856	T/ILC	CD4+ T	CD4+ Treg	Mixed
MIR29B2CHG	ses_cd	0.00814239	ns	0.57887	0.998856	T/ILC	CD4+ T	CD4+ Treg	Mixed
PPP2R1A	ses_cd	-0.00842945	ns	0.578871	0.998856	T/ILC	CD4+ T	CD4+ Treg	Mixed
DNAJC14	ses_cd	0.0167551	ns	0.579086	0.998856	T/ILC	CD4+ T	CD4+ Treg	Mixed
EBLN2	ses_cd	-0.0156674	ns	0.579095	0.998856	T/ILC	CD4+ T	CD4+ Treg	Mixed
RPN1	ses_cd	-0.00850797	ns	0.579145	0.998856	T/ILC	CD4+ T	CD4+ Treg	Mixed
SBF1	ses_cd	-0.0106412	ns	0.579161	0.998856	T/ILC	CD4+ T	CD4+ Treg	Mixed
RELA	ses_cd	0.00862977	ns	0.579161	0.998856	T/ILC	CD4+ T	CD4+ Treg	Mixed
NAA35	ses_cd	-0.00853492	ns	0.579169	0.998856	T/ILC	CD4+ T	CD4+ Treg	Mixed
PHF3	ses_cd	-0.00632474	ns	0.579169	0.998856	T/ILC	CD4+ T	CD4+ Treg	Mixed
PUSL1	ses_cd	-0.0164705	ns	0.579239	0.998856	T/ILC	CD4+ T	CD4+ Treg	Mixed
AREL1	ses_cd	-0.0106614	ns	0.579293	0.998856	T/ILC	CD4+ T	CD4+ Treg	Mixed
DGKE	ses_cd	-0.0079556	ns	0.579475	0.998856	T/ILC	CD4+ T	CD4+ Treg	Mixed
DUSP19	ses_cd	-0.022298	ns	0.579508	0.998856	T/ILC	CD4+ T	CD4+ Treg	Mixed
ANKRD54	ses_cd	0.0119853	ns	0.579699	0.998856	T/ILC	CD4+ T	CD4+ Treg	Mixed
TOR1B	ses_cd	-0.0115938	ns	0.579852	0.998856	T/ILC	CD4+ T	CD4+ Treg	Mixed
UBA7	ses_cd	0.0128737	ns	0.580136	0.998856	T/ILC	CD4+ T	CD4+ Treg	Mixed
MIR646HG	ses_cd	0.0166322	ns	0.580255	0.998856	T/ILC	CD4+ T	CD4+ Treg	Mixed
AC096711.3	ses_cd	-0.0318604	ns	0.580431	0.998856	T/ILC	CD4+ T	CD4+ Treg	Mixed
EAPP	ses_cd	-0.00470217	ns	0.580584	0.998856	T/ILC	CD4+ T	CD4+ Treg	Mixed
RAP2C-AS1	ses_cd	0.0156494	ns	0.580595	0.998856	T/ILC	CD4+ T	CD4+ Treg	Mixed
FBXO9	ses_cd	-0.00585638	ns	0.580763	0.998856	T/ILC	CD4+ T	CD4+ Treg	Mixed
CRNKL1	ses_cd	-0.00990739	ns	0.580777	0.998856	T/ILC	CD4+ T	CD4+ Treg	Mixed
DDX27	ses_cd	-0.00718387	ns	0.580789	0.998856	T/ILC	CD4+ T	CD4+ Treg	Mixed
PEX19	ses_cd	0.01379	ns	0.580965	0.998856	T/ILC	CD4+ T	CD4+ Treg	Mixed
LINC00534	ses_cd	-0.0257433	ns	0.580983	0.998856	T/ILC	CD4+ T	CD4+ Treg	Mixed
KMT2B	ses_cd	0.00778114	ns	0.581191	0.998856	T/ILC	CD4+ T	CD4+ Treg	Mixed
P4HA3	ses_cd	-0.0158525	ns	0.581307	0.998856	T/ILC	CD4+ T	CD4+ Treg	Mixed
GORASP2	ses_cd	-0.0073135	ns	0.581349	0.998856	T/ILC	CD4+ T	CD4+ Treg	Mixed
PSMB1	ses_cd	0.00746187	ns	0.581589	0.998856	T/ILC	CD4+ T	CD4+ Treg	Mixed
ASPH	ses_cd	-0.014389	ns	0.581721	0.998856	T/ILC	CD4+ T	CD4+ Treg	Mixed
ORAI1	ses_cd	-0.00672815	ns	0.581754	0.998856	T/ILC	CD4+ T	CD4+ Treg	Mixed
ASNS	ses_cd	0.0102236	ns	0.581768	0.998856	T/ILC	CD4+ T	CD4+ Treg	Mixed
DFFA	ses_cd	-0.0085616	ns	0.581779	0.998856	T/ILC	CD4+ T	CD4+ Treg	Mixed
SOX12	ses_cd	-0.0188202	ns	0.58179	0.998856	T/ILC	CD4+ T	CD4+ Treg	Mixed
PNPLA4	ses_cd	-0.0160158	ns	0.581902	0.998856	T/ILC	CD4+ T	CD4+ Treg	Mixed
ANGEL1	ses_cd	0.0135932	ns	0.581947	0.998856	T/ILC	CD4+ T	CD4+ Treg	Mixed
MT-ND5	ses_cd	0.0083971	ns	0.582207	0.998856	T/ILC	CD4+ T	CD4+ Treg	Mixed
COPB1	ses_cd	0.00544625	ns	0.582222	0.998856	T/ILC	CD4+ T	CD4+ Treg	Mixed
APRT	ses_cd	0.0074874	ns	0.582309	0.998856	T/ILC	CD4+ T	CD4+ Treg	Mixed
MDS2	ses_cd	-0.014089	ns	0.582391	0.998856	T/ILC	CD4+ T	CD4+ Treg	Mixed
ST6GALNAC6	ses_cd	-0.0155446	ns	0.582552	0.998856	T/ILC	CD4+ T	CD4+ Treg	Mixed
MVB12B	ses_cd	0.018596	ns	0.582607	0.998856	T/ILC	CD4+ T	CD4+ Treg	Mixed
ASTN2-AS1	ses_cd	0.0188918	ns	0.582675	0.998856	T/ILC	CD4+ T	CD4+ Treg	Mixed
GVQW3	ses_cd	-0.0149483	ns	0.582775	0.998856	T/ILC	CD4+ T	CD4+ Treg	Mixed
SLC44A5	ses_cd	-0.0372689	ns	0.582887	0.998856	T/ILC	CD4+ T	CD4+ Treg	Mixed
SYT2	ses_cd	-0.0212253	ns	0.582928	0.998856	T/ILC	CD4+ T	CD4+ Treg	Mixed
ZNF37A	ses_cd	-0.00889098	ns	0.583015	0.998856	T/ILC	CD4+ T	CD4+ Treg	Mixed
SLC30A6	ses_cd	0.00672042	ns	0.583105	0.998856	T/ILC	CD4+ T	CD4+ Treg	Mixed
CHCHD10	ses_cd	-0.00935363	ns	0.583135	0.998856	T/ILC	CD4+ T	CD4+ Treg	Mixed
AC060780.1	ses_cd	0.0148109	ns	0.583222	0.998856	T/ILC	CD4+ T	CD4+ Treg	Mixed
FAM85B	ses_cd	-0.0215267	ns	0.583298	0.998856	T/ILC	CD4+ T	CD4+ Treg	Mixed
IL24	ses_cd	-0.0156516	ns	0.583307	0.998856	T/ILC	CD4+ T	CD4+ Treg	Mixed
CHMP6	ses_cd	0.00918406	ns	0.583355	0.998856	T/ILC	CD4+ T	CD4+ Treg	Mixed
PLPBP	ses_cd	-0.00694324	ns	0.583421	0.998856	T/ILC	CD4+ T	CD4+ Treg	Mixed
SMAP2	ses_cd	0.00723997	ns	0.583425	0.998856	T/ILC	CD4+ T	CD4+ Treg	Mixed
SEPT7	ses_cd	0.00418654	ns	0.583437	0.998856	T/ILC	CD4+ T	CD4+ Treg	Mixed
PRPF6	ses_cd	-0.00508074	ns	0.583452	0.998856	T/ILC	CD4+ T	CD4+ Treg	Mixed
AC096558.2	ses_cd	0.0154704	ns	0.583466	0.998856	T/ILC	CD4+ T	CD4+ Treg	Mixed
MAIP1	ses_cd	0.0101496	ns	0.583478	0.998856	T/ILC	CD4+ T	CD4+ Treg	Mixed
AL035701.1	ses_cd	0.0175827	ns	0.583625	0.998856	T/ILC	CD4+ T	CD4+ Treg	Mixed
SYNJ2	ses_cd	0.0114046	ns	0.583644	0.998856	T/ILC	CD4+ T	CD4+ Treg	Mixed
RSAD1	ses_cd	-0.0106706	ns	0.583804	0.998856	T/ILC	CD4+ T	CD4+ Treg	Mixed
TSGA10	ses_cd	-0.0122469	ns	0.583934	0.998856	T/ILC	CD4+ T	CD4+ Treg	Mixed
ALAD	ses_cd	-0.0107425	ns	0.584011	0.998856	T/ILC	CD4+ T	CD4+ Treg	Mixed
NIPBL	ses_cd	-0.00577197	ns	0.584183	0.998856	T/ILC	CD4+ T	CD4+ Treg	Mixed
TOLLIP	ses_cd	0.0135141	ns	0.584239	0.998856	T/ILC	CD4+ T	CD4+ Treg	Mixed
CYBC1	ses_cd	0.00929921	ns	0.584247	0.998856	T/ILC	CD4+ T	CD4+ Treg	Mixed
MTRR	ses_cd	-0.00849583	ns	0.58446	0.998856	T/ILC	CD4+ T	CD4+ Treg	Mixed
STEAP1B	ses_cd	-0.0237011	ns	0.584536	0.998856	T/ILC	CD4+ T	CD4+ Treg	Mixed
LINC01934	ses_cd	0.0150069	ns	0.58455	0.998856	T/ILC	CD4+ T	CD4+ Treg	Mixed
EPHX2	ses_cd	-0.0142852	ns	0.584571	0.998856	T/ILC	CD4+ T	CD4+ Treg	Mixed
AC011466.1	ses_cd	-0.0185088	ns	0.584583	0.998856	T/ILC	CD4+ T	CD4+ Treg	Mixed
CYHR1	ses_cd	0.00982467	ns	0.584588	0.998856	T/ILC	CD4+ T	CD4+ Treg	Mixed
ZHX3	ses_cd	0.0120431	ns	0.584829	0.998856	T/ILC	CD4+ T	CD4+ Treg	Mixed
TMEM106B	ses_cd	-0.00710662	ns	0.58484	0.998856	T/ILC	CD4+ T	CD4+ Treg	Mixed
C6orf201	ses_cd	-0.0198754	ns	0.584895	0.998856	T/ILC	CD4+ T	CD4+ Treg	Mixed
VDAC2	ses_cd	-0.00697663	ns	0.585152	0.998856	T/ILC	CD4+ T	CD4+ Treg	Mixed
FBP1	ses_cd	-0.0278867	ns	0.5853	0.998856	T/ILC	CD4+ T	CD4+ Treg	Mixed
WBP4	ses_cd	0.00860489	ns	0.585423	0.998856	T/ILC	CD4+ T	CD4+ Treg	Mixed
BAG2	ses_cd	0.0138622	ns	0.585433	0.998856	T/ILC	CD4+ T	CD4+ Treg	Mixed
C8orf59	ses_cd	0.00863684	ns	0.585546	0.998856	T/ILC	CD4+ T	CD4+ Treg	Mixed
RMC1	ses_cd	-0.00933614	ns	0.585593	0.998856	T/ILC	CD4+ T	CD4+ Treg	Mixed
TRUB1	ses_cd	-0.0117265	ns	0.58565	0.998856	T/ILC	CD4+ T	CD4+ Treg	Mixed
COQ10B	ses_cd	-0.0063626	ns	0.585709	0.998856	T/ILC	CD4+ T	CD4+ Treg	Mixed
DUS1L	ses_cd	-0.00822817	ns	0.585726	0.998856	T/ILC	CD4+ T	CD4+ Treg	Mixed
ACSM3	ses_cd	0.0141145	ns	0.585751	0.998856	T/ILC	CD4+ T	CD4+ Treg	Mixed
MEOX1	ses_cd	0.0159708	ns	0.585757	0.998856	T/ILC	CD4+ T	CD4+ Treg	Mixed
DTHD1	ses_cd	0.0264838	ns	0.585793	0.998856	T/ILC	CD4+ T	CD4+ Treg	Mixed
IFT74	ses_cd	0.0117462	ns	0.585956	0.998856	T/ILC	CD4+ T	CD4+ Treg	Mixed
SERBP1	ses_cd	0.00535651	ns	0.586188	0.998856	T/ILC	CD4+ T	CD4+ Treg	Mixed
CD70	ses_cd	0.0228822	ns	0.58629	0.998856	T/ILC	CD4+ T	CD4+ Treg	Mixed
AL023584.2	ses_cd	0.0171492	ns	0.586374	0.998856	T/ILC	CD4+ T	CD4+ Treg	Mixed
HELZ	ses_cd	0.0052311	ns	0.58647	0.998856	T/ILC	CD4+ T	CD4+ Treg	Mixed
MGAT2	ses_cd	0.0115003	ns	0.586499	0.998856	T/ILC	CD4+ T	CD4+ Treg	Mixed
CD2BP2	ses_cd	0.00842956	ns	0.586505	0.998856	T/ILC	CD4+ T	CD4+ Treg	Mixed
TTLL4	ses_cd	-0.0171473	ns	0.586597	0.998856	T/ILC	CD4+ T	CD4+ Treg	Mixed
SPSB2	ses_cd	0.0157768	ns	0.58668	0.998856	T/ILC	CD4+ T	CD4+ Treg	Mixed
EXT2	ses_cd	0.00924727	ns	0.586796	0.998856	T/ILC	CD4+ T	CD4+ Treg	Mixed
HS6ST1	ses_cd	-0.0182447	ns	0.586852	0.998856	T/ILC	CD4+ T	CD4+ Treg	Mixed
MDFIC	ses_cd	-0.00683829	ns	0.586856	0.998856	T/ILC	CD4+ T	CD4+ Treg	Mixed
NAA80	ses_cd	-0.015	ns	0.587022	0.998856	T/ILC	CD4+ T	CD4+ Treg	Mixed
SPACA6	ses_cd	-0.0169254	ns	0.587073	0.998856	T/ILC	CD4+ T	CD4+ Treg	Mixed
AC068205.1	ses_cd	-0.0201804	ns	0.587105	0.998856	T/ILC	CD4+ T	CD4+ Treg	Mixed
DDX5	ses_cd	-0.00743714	ns	0.587109	0.998856	T/ILC	CD4+ T	CD4+ Treg	Mixed
SSB	ses_cd	-0.00540565	ns	0.587194	0.998856	T/ILC	CD4+ T	CD4+ Treg	Mixed
TRIM59	ses_cd	-0.0119889	ns	0.587334	0.998856	T/ILC	CD4+ T	CD4+ Treg	Mixed
ZFX-AS1	ses_cd	0.0197929	ns	0.587379	0.998856	T/ILC	CD4+ T	CD4+ Treg	Mixed
ATXN1	ses_cd	0.00713553	ns	0.58749	0.998856	T/ILC	CD4+ T	CD4+ Treg	Mixed
SUGCT	ses_cd	-0.0203714	ns	0.587529	0.998856	T/ILC	CD4+ T	CD4+ Treg	Mixed
ADCK5	ses_cd	0.0146063	ns	0.587623	0.998856	T/ILC	CD4+ T	CD4+ Treg	Mixed
MAPRE2	ses_cd	-0.00605436	ns	0.587625	0.998856	T/ILC	CD4+ T	CD4+ Treg	Mixed
ANO6	ses_cd	-0.00753031	ns	0.587669	0.998856	T/ILC	CD4+ T	CD4+ Treg	Mixed
TMEM232	ses_cd	-0.0226978	ns	0.587806	0.998856	T/ILC	CD4+ T	CD4+ Treg	Mixed
FAM210A	ses_cd	-0.00990912	ns	0.587908	0.998856	T/ILC	CD4+ T	CD4+ Treg	Mixed
CHTF8	ses_cd	0.00879032	ns	0.587961	0.998856	T/ILC	CD4+ T	CD4+ Treg	Mixed
LUZP1	ses_cd	0.00784837	ns	0.587979	0.998856	T/ILC	CD4+ T	CD4+ Treg	Mixed
FASTKD3	ses_cd	-0.0138763	ns	0.588046	0.998856	T/ILC	CD4+ T	CD4+ Treg	Mixed
CCNYL1	ses_cd	-0.0123513	ns	0.588068	0.998856	T/ILC	CD4+ T	CD4+ Treg	Mixed
HIGD1B	ses_cd	-0.0174754	ns	0.588086	0.998856	T/ILC	CD4+ T	CD4+ Treg	Mixed
TNFRSF13C	ses_cd	-0.022564	ns	0.588186	0.998856	T/ILC	CD4+ T	CD4+ Treg	Mixed
ALS2CR12	ses_cd	-0.0154732	ns	0.588344	0.998856	T/ILC	CD4+ T	CD4+ Treg	Mixed
FRMD6	ses_cd	-0.0271747	ns	0.588396	0.998856	T/ILC	CD4+ T	CD4+ Treg	Mixed
PTMS	ses_cd	-0.0257089	ns	0.588424	0.998856	T/ILC	CD4+ T	CD4+ Treg	Mixed
CNIH4	ses_cd	-0.008053	ns	0.588425	0.998856	T/ILC	CD4+ T	CD4+ Treg	Mixed
BTBD18	ses_cd	-0.0171518	ns	0.588443	0.998856	T/ILC	CD4+ T	CD4+ Treg	Mixed
MYDGF	ses_cd	-0.00740507	ns	0.588482	0.998856	T/ILC	CD4+ T	CD4+ Treg	Mixed
AP3S2	ses_cd	-0.0148674	ns	0.588558	0.998856	T/ILC	CD4+ T	CD4+ Treg	Mixed
UCP2	ses_cd	0.00952799	ns	0.588562	0.998856	T/ILC	CD4+ T	CD4+ Treg	Mixed
LINC01336	ses_cd	0.0128621	ns	0.588678	0.998856	T/ILC	CD4+ T	CD4+ Treg	Mixed
RSL24D1	ses_cd	-0.00604292	ns	0.58869	0.998856	T/ILC	CD4+ T	CD4+ Treg	Mixed
NDUFB2	ses_cd	0.00800279	ns	0.588863	0.998856	T/ILC	CD4+ T	CD4+ Treg	Mixed
SLC25A4	ses_cd	-0.0185153	ns	0.588873	0.998856	T/ILC	CD4+ T	CD4+ Treg	Mixed
SHF	ses_cd	-0.0192843	ns	0.589008	0.998856	T/ILC	CD4+ T	CD4+ Treg	Mixed
SARDH	ses_cd	0.0180081	ns	0.589024	0.998856	T/ILC	CD4+ T	CD4+ Treg	Mixed
RARRES1	ses_cd	-0.0162689	ns	0.589151	0.998856	T/ILC	CD4+ T	CD4+ Treg	Mixed
DNAJB9	ses_cd	-0.0101003	ns	0.589155	0.998856	T/ILC	CD4+ T	CD4+ Treg	Mixed
NOLC1	ses_cd	-0.00965919	ns	0.589289	0.998856	T/ILC	CD4+ T	CD4+ Treg	Mixed
MRPL54	ses_cd	-0.00879183	ns	0.589379	0.998856	T/ILC	CD4+ T	CD4+ Treg	Mixed
CCDC88B	ses_cd	0.0109778	ns	0.589689	0.998856	T/ILC	CD4+ T	CD4+ Treg	Mixed
TRDC	ses_cd	-0.0288882	ns	0.58972	0.998856	T/ILC	CD4+ T	CD4+ Treg	Mixed
AC004112.1	ses_cd	-0.0140548	ns	0.589995	0.998856	T/ILC	CD4+ T	CD4+ Treg	Mixed
VPS11	ses_cd	-0.0107562	ns	0.59003	0.998856	T/ILC	CD4+ T	CD4+ Treg	Mixed
TRIM4	ses_cd	-0.0071046	ns	0.590412	0.998856	T/ILC	CD4+ T	CD4+ Treg	Mixed
AC119396.1	ses_cd	-0.00814668	ns	0.59047	0.998856	T/ILC	CD4+ T	CD4+ Treg	Mixed
VCP	ses_cd	0.00599844	ns	0.590504	0.998856	T/ILC	CD4+ T	CD4+ Treg	Mixed
ALAS1	ses_cd	-0.012364	ns	0.590615	0.998856	T/ILC	CD4+ T	CD4+ Treg	Mixed
SURF6	ses_cd	-0.00997008	ns	0.590877	0.998856	T/ILC	CD4+ T	CD4+ Treg	Mixed
ZNF143	ses_cd	0.00607527	ns	0.590925	0.998856	T/ILC	CD4+ T	CD4+ Treg	Mixed
PDCD1	ses_cd	0.0205881	ns	0.591043	0.998856	T/ILC	CD4+ T	CD4+ Treg	Mixed
NFE2L3	ses_cd	-0.00980362	ns	0.591168	0.998856	T/ILC	CD4+ T	CD4+ Treg	Mixed
PPDPF	ses_cd	-0.0086327	ns	0.591299	0.998856	T/ILC	CD4+ T	CD4+ Treg	Mixed
L3MBTL4	ses_cd	-0.0273086	ns	0.591512	0.998856	T/ILC	CD4+ T	CD4+ Treg	Mixed
HINT3	ses_cd	-0.0119346	ns	0.591563	0.998856	T/ILC	CD4+ T	CD4+ Treg	Mixed
SLC18B1	ses_cd	0.0107819	ns	0.591583	0.998856	T/ILC	CD4+ T	CD4+ Treg	Mixed
MTURN	ses_cd	0.0107823	ns	0.591713	0.998856	T/ILC	CD4+ T	CD4+ Treg	Mixed
UBASH3A	ses_cd	-0.00699556	ns	0.591731	0.998856	T/ILC	CD4+ T	CD4+ Treg	Mixed
ORMDL2	ses_cd	-0.00887397	ns	0.591749	0.998856	T/ILC	CD4+ T	CD4+ Treg	Mixed
LINC00847	ses_cd	-0.0116824	ns	0.591815	0.998856	T/ILC	CD4+ T	CD4+ Treg	Mixed
UNC119	ses_cd	-0.0136819	ns	0.591822	0.998856	T/ILC	CD4+ T	CD4+ Treg	Mixed
MTX3	ses_cd	0.00968159	ns	0.591889	0.998856	T/ILC	CD4+ T	CD4+ Treg	Mixed
AAMP	ses_cd	-0.0100422	ns	0.591894	0.998856	T/ILC	CD4+ T	CD4+ Treg	Mixed
SDK2	ses_cd	-0.0215762	ns	0.591979	0.998856	T/ILC	CD4+ T	CD4+ Treg	Mixed
CEP192	ses_cd	-0.00597329	ns	0.592099	0.998856	T/ILC	CD4+ T	CD4+ Treg	Mixed
AC104958.1	ses_cd	-0.0239514	ns	0.592126	0.998856	T/ILC	CD4+ T	CD4+ Treg	Mixed
TRAV6	ses_cd	0.0182592	ns	0.59217	0.998856	T/ILC	CD4+ T	CD4+ Treg	Mixed
PCBD1	ses_cd	0.0110669	ns	0.592196	0.998856	T/ILC	CD4+ T	CD4+ Treg	Mixed
AGPAT1	ses_cd	-0.0112642	ns	0.592231	0.998856	T/ILC	CD4+ T	CD4+ Treg	Mixed
BBS9	ses_cd	0.00773799	ns	0.592283	0.998856	T/ILC	CD4+ T	CD4+ Treg	Mixed
LNX1	ses_cd	-0.0158849	ns	0.592361	0.998856	T/ILC	CD4+ T	CD4+ Treg	Mixed
VRK3	ses_cd	0.00713169	ns	0.59254	0.998856	T/ILC	CD4+ T	CD4+ Treg	Mixed
SLC35A3	ses_cd	0.012095	ns	0.592616	0.998856	T/ILC	CD4+ T	CD4+ Treg	Mixed
PMEL	ses_cd	0.0160614	ns	0.592717	0.998856	T/ILC	CD4+ T	CD4+ Treg	Mixed
CTPS1	ses_cd	0.0126264	ns	0.592742	0.998856	T/ILC	CD4+ T	CD4+ Treg	Mixed
AC005537.1	ses_cd	-0.0326782	ns	0.592805	0.998856	T/ILC	CD4+ T	CD4+ Treg	Mixed
HMOX2	ses_cd	0.00587062	ns	0.59285	0.998856	T/ILC	CD4+ T	CD4+ Treg	Mixed
AL356481.1	ses_cd	-0.0180563	ns	0.592991	0.998856	T/ILC	CD4+ T	CD4+ Treg	Mixed
TOP2A	ses_cd	-0.0225647	ns	0.593053	0.998856	T/ILC	CD4+ T	CD4+ Treg	Mixed
SMC5-AS1	ses_cd	-0.0180188	ns	0.593171	0.998856	T/ILC	CD4+ T	CD4+ Treg	Mixed
ANKS6	ses_cd	-0.0164839	ns	0.593212	0.998856	T/ILC	CD4+ T	CD4+ Treg	Mixed
AC231533.1	ses_cd	0.0200335	ns	0.593336	0.998856	T/ILC	CD4+ T	CD4+ Treg	Mixed
MCFD2	ses_cd	-0.00859371	ns	0.593464	0.998856	T/ILC	CD4+ T	CD4+ Treg	Mixed
HDAC10	ses_cd	0.011835	ns	0.593483	0.998856	T/ILC	CD4+ T	CD4+ Treg	Mixed
BTBD9	ses_cd	-0.00910985	ns	0.593503	0.998856	T/ILC	CD4+ T	CD4+ Treg	Mixed
SMAP1	ses_cd	0.00470695	ns	0.59354	0.998856	T/ILC	CD4+ T	CD4+ Treg	Mixed
CD226	ses_cd	0.011211	ns	0.593589	0.998856	T/ILC	CD4+ T	CD4+ Treg	Mixed
MMRN1	ses_cd	-0.0239574	ns	0.593645	0.998856	T/ILC	CD4+ T	CD4+ Treg	Mixed
HIPK1	ses_cd	-0.00643611	ns	0.593675	0.998856	T/ILC	CD4+ T	CD4+ Treg	Mixed
NAGA	ses_cd	-0.0238733	ns	0.593698	0.998856	T/ILC	CD4+ T	CD4+ Treg	Mixed
AL162457.1	ses_cd	-0.0224945	ns	0.593709	0.998856	T/ILC	CD4+ T	CD4+ Treg	Mixed
ZNF227	ses_cd	0.010093	ns	0.593884	0.998856	T/ILC	CD4+ T	CD4+ Treg	Mixed
EIF3F	ses_cd	-0.00638771	ns	0.593896	0.998856	T/ILC	CD4+ T	CD4+ Treg	Mixed
MSS51	ses_cd	-0.0143201	ns	0.594109	0.998856	T/ILC	CD4+ T	CD4+ Treg	Mixed
ING5	ses_cd	0.00731517	ns	0.594184	0.998856	T/ILC	CD4+ T	CD4+ Treg	Mixed
CEACAM21	ses_cd	0.00921064	ns	0.594232	0.998856	T/ILC	CD4+ T	CD4+ Treg	Mixed
PLBD1	ses_cd	0.0321391	ns	0.594385	0.998856	T/ILC	CD4+ T	CD4+ Treg	Mixed
SSNA1	ses_cd	0.00712389	ns	0.594395	0.998856	T/ILC	CD4+ T	CD4+ Treg	Mixed
RUBCN	ses_cd	0.00880518	ns	0.594418	0.998856	T/ILC	CD4+ T	CD4+ Treg	Mixed
AP002490.1	ses_cd	0.0170941	ns	0.594652	0.998856	T/ILC	CD4+ T	CD4+ Treg	Mixed
AL034550.2	ses_cd	-0.0157314	ns	0.594748	0.998856	T/ILC	CD4+ T	CD4+ Treg	Mixed
PDE6B	ses_cd	-0.0128114	ns	0.59486	0.998856	T/ILC	CD4+ T	CD4+ Treg	Mixed
KATNAL2	ses_cd	-0.0167287	ns	0.594919	0.998856	T/ILC	CD4+ T	CD4+ Treg	Mixed
DHX15	ses_cd	0.0064845	ns	0.594929	0.998856	T/ILC	CD4+ T	CD4+ Treg	Mixed
CD38	ses_cd	0.0215911	ns	0.595313	0.998856	T/ILC	CD4+ T	CD4+ Treg	Mixed
PELP1	ses_cd	-0.0104927	ns	0.595481	0.998856	T/ILC	CD4+ T	CD4+ Treg	Mixed
VPS37A	ses_cd	0.0083277	ns	0.595485	0.998856	T/ILC	CD4+ T	CD4+ Treg	Mixed
TNFAIP8L2	ses_cd	-0.0112362	ns	0.595694	0.998856	T/ILC	CD4+ T	CD4+ Treg	Mixed
WDR46	ses_cd	-0.0101108	ns	0.595981	0.998856	T/ILC	CD4+ T	CD4+ Treg	Mixed
SLC20A1	ses_cd	0.00954273	ns	0.596194	0.998856	T/ILC	CD4+ T	CD4+ Treg	Mixed
CEP350	ses_cd	0.00506754	ns	0.596275	0.998856	T/ILC	CD4+ T	CD4+ Treg	Mixed
E2F4	ses_cd	0.0093137	ns	0.596327	0.998856	T/ILC	CD4+ T	CD4+ Treg	Mixed
NELL2	ses_cd	0.0249194	ns	0.596345	0.998856	T/ILC	CD4+ T	CD4+ Treg	Mixed
SNHG9	ses_cd	-0.0113569	ns	0.596383	0.998856	T/ILC	CD4+ T	CD4+ Treg	Mixed
MLLT10	ses_cd	-0.00676115	ns	0.596387	0.998856	T/ILC	CD4+ T	CD4+ Treg	Mixed
ARHGEF37	ses_cd	-0.0150727	ns	0.596562	0.998856	T/ILC	CD4+ T	CD4+ Treg	Mixed
GPR135	ses_cd	-0.0187103	ns	0.596759	0.998856	T/ILC	CD4+ T	CD4+ Treg	Mixed
TMEM189	ses_cd	-0.0113356	ns	0.59678	0.998856	T/ILC	CD4+ T	CD4+ Treg	Mixed
TENT2	ses_cd	0.0063685	ns	0.596936	0.998856	T/ILC	CD4+ T	CD4+ Treg	Mixed
ABCC5	ses_cd	-0.010533	ns	0.597057	0.998856	T/ILC	CD4+ T	CD4+ Treg	Mixed
NPHP3-ACAD11	ses_cd	0.0154288	ns	0.597063	0.998856	T/ILC	CD4+ T	CD4+ Treg	Mixed
PPP2R2D	ses_cd	0.00633499	ns	0.59717	0.998856	T/ILC	CD4+ T	CD4+ Treg	Mixed
MARCH7	ses_cd	-0.00451193	ns	0.597211	0.998856	T/ILC	CD4+ T	CD4+ Treg	Mixed
USP7	ses_cd	0.00568323	ns	0.597453	0.998856	T/ILC	CD4+ T	CD4+ Treg	Mixed
SEC61G	ses_cd	0.00832623	ns	0.597504	0.998856	T/ILC	CD4+ T	CD4+ Treg	Mixed
SNRNP48	ses_cd	-0.00993703	ns	0.597539	0.998856	T/ILC	CD4+ T	CD4+ Treg	Mixed
MBNL1	ses_cd	-0.00687418	ns	0.597598	0.998856	T/ILC	CD4+ T	CD4+ Treg	Mixed
RRM1	ses_cd	0.00708748	ns	0.597639	0.998856	T/ILC	CD4+ T	CD4+ Treg	Mixed
PHF12	ses_cd	0.00595184	ns	0.597651	0.998856	T/ILC	CD4+ T	CD4+ Treg	Mixed
UQCC2	ses_cd	0.0100535	ns	0.59775	0.998856	T/ILC	CD4+ T	CD4+ Treg	Mixed
AC142472.1	ses_cd	0.0141293	ns	0.597776	0.998856	T/ILC	CD4+ T	CD4+ Treg	Mixed
SRPK1	ses_cd	-0.00594708	ns	0.597891	0.998856	T/ILC	CD4+ T	CD4+ Treg	Mixed
NELFA	ses_cd	-0.00864256	ns	0.59805	0.998856	T/ILC	CD4+ T	CD4+ Treg	Mixed
LRRC28	ses_cd	-0.0110626	ns	0.598151	0.998856	T/ILC	CD4+ T	CD4+ Treg	Mixed
NCKAP1	ses_cd	0.0215166	ns	0.59818	0.998856	T/ILC	CD4+ T	CD4+ Treg	Mixed
HSDL2	ses_cd	0.00866996	ns	0.598185	0.998856	T/ILC	CD4+ T	CD4+ Treg	Mixed
ZMYM4	ses_cd	-0.00795445	ns	0.598431	0.998856	T/ILC	CD4+ T	CD4+ Treg	Mixed
GALK2	ses_cd	0.00633251	ns	0.598564	0.998856	T/ILC	CD4+ T	CD4+ Treg	Mixed
MROH1	ses_cd	0.00864085	ns	0.598588	0.998856	T/ILC	CD4+ T	CD4+ Treg	Mixed
ZNF600	ses_cd	-0.0101603	ns	0.598612	0.998856	T/ILC	CD4+ T	CD4+ Treg	Mixed
PRR14L	ses_cd	0.00758072	ns	0.598686	0.998856	T/ILC	CD4+ T	CD4+ Treg	Mixed
NEU3	ses_cd	-0.0109853	ns	0.598725	0.998856	T/ILC	CD4+ T	CD4+ Treg	Mixed
KLHL15	ses_cd	0.014057	ns	0.598782	0.998856	T/ILC	CD4+ T	CD4+ Treg	Mixed
RNF126	ses_cd	-0.00777442	ns	0.598794	0.998856	T/ILC	CD4+ T	CD4+ Treg	Mixed
MRPL48	ses_cd	-0.00793381	ns	0.598855	0.998856	T/ILC	CD4+ T	CD4+ Treg	Mixed
PGGT1B	ses_cd	0.00782082	ns	0.598858	0.998856	T/ILC	CD4+ T	CD4+ Treg	Mixed
MAP1S	ses_cd	0.0109339	ns	0.598926	0.998856	T/ILC	CD4+ T	CD4+ Treg	Mixed
DESI2	ses_cd	-0.00705445	ns	0.598953	0.998856	T/ILC	CD4+ T	CD4+ Treg	Mixed
PDCD1LG2	ses_cd	0.0230356	ns	0.599013	0.998856	T/ILC	CD4+ T	CD4+ Treg	Mixed
C12orf10	ses_cd	0.00845017	ns	0.59906	0.998856	T/ILC	CD4+ T	CD4+ Treg	Mixed
DCXR	ses_cd	-0.00895413	ns	0.599222	0.998856	T/ILC	CD4+ T	CD4+ Treg	Mixed
FAM239A	ses_cd	0.0273487	ns	0.599222	0.998856	T/ILC	CD4+ T	CD4+ Treg	Mixed
MAT2B	ses_cd	-0.00724144	ns	0.599226	0.998856	T/ILC	CD4+ T	CD4+ Treg	Mixed
AC116535.1	ses_cd	-0.0194268	ns	0.599324	0.998856	T/ILC	CD4+ T	CD4+ Treg	Mixed
NFS1	ses_cd	0.0129046	ns	0.599393	0.998856	T/ILC	CD4+ T	CD4+ Treg	Mixed
RPAP2	ses_cd	-0.00661905	ns	0.599457	0.998856	T/ILC	CD4+ T	CD4+ Treg	Mixed
SPPL2B	ses_cd	0.0141471	ns	0.599468	0.998856	T/ILC	CD4+ T	CD4+ Treg	Mixed
MMP24OS	ses_cd	-0.00760044	ns	0.599472	0.998856	T/ILC	CD4+ T	CD4+ Treg	Mixed
RAPGEF2	ses_cd	-0.00888007	ns	0.599668	0.998856	T/ILC	CD4+ T	CD4+ Treg	Mixed
NAV2	ses_cd	0.0228452	ns	0.59972	0.998856	T/ILC	CD4+ T	CD4+ Treg	Mixed
RIOK3	ses_cd	0.00617571	ns	0.600028	0.998856	T/ILC	CD4+ T	CD4+ Treg	Mixed
AC007952.4	ses_cd	-0.0194475	ns	0.60017	0.998856	T/ILC	CD4+ T	CD4+ Treg	Mixed
GDPD5	ses_cd	0.0124245	ns	0.600244	0.998856	T/ILC	CD4+ T	CD4+ Treg	Mixed
LETM2	ses_cd	0.0189752	ns	0.60025	0.998856	T/ILC	CD4+ T	CD4+ Treg	Mixed
SNX16	ses_cd	0.0152213	ns	0.600361	0.998856	T/ILC	CD4+ T	CD4+ Treg	Mixed
GTPBP4	ses_cd	-0.00796633	ns	0.600426	0.998856	T/ILC	CD4+ T	CD4+ Treg	Mixed
NFU1	ses_cd	0.00732407	ns	0.600442	0.998856	T/ILC	CD4+ T	CD4+ Treg	Mixed
LINC01185	ses_cd	-0.0171898	ns	0.600495	0.998856	T/ILC	CD4+ T	CD4+ Treg	Mixed
C20orf204	ses_cd	-0.0279705	ns	0.600512	0.998856	T/ILC	CD4+ T	CD4+ Treg	Mixed
C1orf43	ses_cd	-0.00659453	ns	0.600711	0.998856	T/ILC	CD4+ T	CD4+ Treg	Mixed
YEATS2	ses_cd	-0.00683898	ns	0.600799	0.998856	T/ILC	CD4+ T	CD4+ Treg	Mixed
PRMT6	ses_cd	-0.0163013	ns	0.600988	0.998856	T/ILC	CD4+ T	CD4+ Treg	Mixed
KATNB1	ses_cd	-0.0161922	ns	0.601156	0.998856	T/ILC	CD4+ T	CD4+ Treg	Mixed
WAS	ses_cd	0.00575591	ns	0.601186	0.998856	T/ILC	CD4+ T	CD4+ Treg	Mixed
SNHG19	ses_cd	0.0119686	ns	0.601257	0.998856	T/ILC	CD4+ T	CD4+ Treg	Mixed
LMAN2L	ses_cd	-0.0126191	ns	0.601295	0.998856	T/ILC	CD4+ T	CD4+ Treg	Mixed
AP5B1	ses_cd	0.0168756	ns	0.601373	0.998856	T/ILC	CD4+ T	CD4+ Treg	Mixed
ALG11	ses_cd	0.0107055	ns	0.601428	0.998856	T/ILC	CD4+ T	CD4+ Treg	Mixed
AC104662.2	ses_cd	0.0145515	ns	0.601509	0.998856	T/ILC	CD4+ T	CD4+ Treg	Mixed
PCED1A	ses_cd	-0.0121278	ns	0.601716	0.998856	T/ILC	CD4+ T	CD4+ Treg	Mixed
HOXB4	ses_cd	-0.0171292	ns	0.601747	0.998856	T/ILC	CD4+ T	CD4+ Treg	Mixed
WIZ	ses_cd	0.0148919	ns	0.601769	0.998856	T/ILC	CD4+ T	CD4+ Treg	Mixed
JOSD1	ses_cd	0.00873744	ns	0.601813	0.998856	T/ILC	CD4+ T	CD4+ Treg	Mixed
SPSB1	ses_cd	0.0129751	ns	0.601943	0.998856	T/ILC	CD4+ T	CD4+ Treg	Mixed
NKIRAS2	ses_cd	0.0121144	ns	0.60216	0.998856	T/ILC	CD4+ T	CD4+ Treg	Mixed
GGCT	ses_cd	0.0117818	ns	0.602268	0.998856	T/ILC	CD4+ T	CD4+ Treg	Mixed
AC012184.1	ses_cd	0.0186349	ns	0.602279	0.998856	T/ILC	CD4+ T	CD4+ Treg	Mixed
CROCC	ses_cd	-0.00997823	ns	0.602359	0.998856	T/ILC	CD4+ T	CD4+ Treg	Mixed
DGCR6L	ses_cd	0.00933792	ns	0.602362	0.998856	T/ILC	CD4+ T	CD4+ Treg	Mixed
SEMA3G	ses_cd	-0.0174162	ns	0.602415	0.998856	T/ILC	CD4+ T	CD4+ Treg	Mixed
KANSL1-AS1	ses_cd	-0.0225726	ns	0.602506	0.998856	T/ILC	CD4+ T	CD4+ Treg	Mixed
THUMPD3-AS1	ses_cd	-0.0060834	ns	0.60257	0.998856	T/ILC	CD4+ T	CD4+ Treg	Mixed
GPR15	ses_cd	0.0303842	ns	0.60263	0.998856	T/ILC	CD4+ T	CD4+ Treg	Mixed
STPG1	ses_cd	0.0165336	ns	0.603012	0.998856	T/ILC	CD4+ T	CD4+ Treg	Mixed
MANBAL	ses_cd	0.0111438	ns	0.603204	0.998856	T/ILC	CD4+ T	CD4+ Treg	Mixed
LBR	ses_cd	-0.00602245	ns	0.603211	0.998856	T/ILC	CD4+ T	CD4+ Treg	Mixed
AC011933.4	ses_cd	0.00829449	ns	0.603372	0.998856	T/ILC	CD4+ T	CD4+ Treg	Mixed
AC092650.1	ses_cd	0.0215403	ns	0.603401	0.998856	T/ILC	CD4+ T	CD4+ Treg	Mixed
RGPD8	ses_cd	-0.0159758	ns	0.603491	0.998856	T/ILC	CD4+ T	CD4+ Treg	Mixed
C8orf37	ses_cd	-0.0183193	ns	0.603538	0.998856	T/ILC	CD4+ T	CD4+ Treg	Mixed
NKG7	ses_cd	0.0248372	ns	0.603881	0.998856	T/ILC	CD4+ T	CD4+ Treg	Mixed
LUC7L2	ses_cd	-0.00908706	ns	0.603936	0.998856	T/ILC	CD4+ T	CD4+ Treg	Mixed
AKAP8	ses_cd	0.00864953	ns	0.604024	0.998856	T/ILC	CD4+ T	CD4+ Treg	Mixed
CXorf21	ses_cd	-0.0191181	ns	0.60407	0.998856	T/ILC	CD4+ T	CD4+ Treg	Mixed
MAPK9	ses_cd	-0.00899679	ns	0.604222	0.998856	T/ILC	CD4+ T	CD4+ Treg	Mixed
FBXO28	ses_cd	-0.00760268	ns	0.60446	0.998856	T/ILC	CD4+ T	CD4+ Treg	Mixed
SLC38A9	ses_cd	0.00783501	ns	0.6046	0.998856	T/ILC	CD4+ T	CD4+ Treg	Mixed
NFYC	ses_cd	-0.0068358	ns	0.604632	0.998856	T/ILC	CD4+ T	CD4+ Treg	Mixed
WDR53	ses_cd	0.00842306	ns	0.604664	0.998856	T/ILC	CD4+ T	CD4+ Treg	Mixed
TRAJ13	ses_cd	-0.0177375	ns	0.604806	0.998856	T/ILC	CD4+ T	CD4+ Treg	Mixed
NCOR2	ses_cd	0.00761352	ns	0.604919	0.998856	T/ILC	CD4+ T	CD4+ Treg	Mixed
ZBTB46	ses_cd	0.0229904	ns	0.604973	0.998856	T/ILC	CD4+ T	CD4+ Treg	Mixed
DZIP3	ses_cd	0.00906986	ns	0.605194	0.998856	T/ILC	CD4+ T	CD4+ Treg	Mixed
DIS3L	ses_cd	-0.00844204	ns	0.605195	0.998856	T/ILC	CD4+ T	CD4+ Treg	Mixed
ZNF408	ses_cd	0.014724	ns	0.605228	0.998856	T/ILC	CD4+ T	CD4+ Treg	Mixed
ZNF148	ses_cd	0.00569976	ns	0.605258	0.998856	T/ILC	CD4+ T	CD4+ Treg	Mixed
SSBP3	ses_cd	0.00796346	ns	0.605261	0.998856	T/ILC	CD4+ T	CD4+ Treg	Mixed
NSMCE2	ses_cd	-0.00770795	ns	0.605568	0.998856	T/ILC	CD4+ T	CD4+ Treg	Mixed
CCDC61	ses_cd	0.0137549	ns	0.605584	0.998856	T/ILC	CD4+ T	CD4+ Treg	Mixed
GEN1	ses_cd	0.0137078	ns	0.605639	0.998856	T/ILC	CD4+ T	CD4+ Treg	Mixed
PSMA8	ses_cd	0.0245213	ns	0.605784	0.998856	T/ILC	CD4+ T	CD4+ Treg	Mixed
ENTR1	ses_cd	0.00894962	ns	0.605957	0.998856	T/ILC	CD4+ T	CD4+ Treg	Mixed
LMO7-AS1	ses_cd	-0.0153985	ns	0.60597	0.998856	T/ILC	CD4+ T	CD4+ Treg	Mixed
SLC40A1	ses_cd	-0.0195926	ns	0.606084	0.998856	T/ILC	CD4+ T	CD4+ Treg	Mixed
FBXO25	ses_cd	0.00851301	ns	0.606504	0.998856	T/ILC	CD4+ T	CD4+ Treg	Mixed
LINC00334	ses_cd	-0.030801	ns	0.606543	0.998856	T/ILC	CD4+ T	CD4+ Treg	Mixed
TP53TG1	ses_cd	0.0110979	ns	0.606545	0.998856	T/ILC	CD4+ T	CD4+ Treg	Mixed
DDX54	ses_cd	-0.00861557	ns	0.606578	0.998856	T/ILC	CD4+ T	CD4+ Treg	Mixed
LARP7	ses_cd	0.00704562	ns	0.606614	0.998856	T/ILC	CD4+ T	CD4+ Treg	Mixed
TRIM38	ses_cd	-0.00597689	ns	0.606635	0.998856	T/ILC	CD4+ T	CD4+ Treg	Mixed
POU2AF1	ses_cd	-0.0232481	ns	0.606642	0.998856	T/ILC	CD4+ T	CD4+ Treg	Mixed
NUP35	ses_cd	-0.010256	ns	0.606681	0.998856	T/ILC	CD4+ T	CD4+ Treg	Mixed
MUT	ses_cd	-0.0102376	ns	0.606754	0.998856	T/ILC	CD4+ T	CD4+ Treg	Mixed
LDLRAD4	ses_cd	-0.00619835	ns	0.606768	0.998856	T/ILC	CD4+ T	CD4+ Treg	Mixed
VPS18	ses_cd	0.0124341	ns	0.60699	0.998856	T/ILC	CD4+ T	CD4+ Treg	Mixed
MKNK2	ses_cd	-0.00707512	ns	0.607053	0.998856	T/ILC	CD4+ T	CD4+ Treg	Mixed
RFC3	ses_cd	-0.0125547	ns	0.607105	0.998856	T/ILC	CD4+ T	CD4+ Treg	Mixed
RBM42	ses_cd	-0.0105082	ns	0.607258	0.998856	T/ILC	CD4+ T	CD4+ Treg	Mixed
AP2A1	ses_cd	-0.00829719	ns	0.607418	0.998856	T/ILC	CD4+ T	CD4+ Treg	Mixed
CDS2	ses_cd	0.00583465	ns	0.607475	0.998856	T/ILC	CD4+ T	CD4+ Treg	Mixed
LPGAT1	ses_cd	0.00968071	ns	0.607652	0.998856	T/ILC	CD4+ T	CD4+ Treg	Mixed
OPA1	ses_cd	0.00574003	ns	0.60771	0.998856	T/ILC	CD4+ T	CD4+ Treg	Mixed
SLC35F6	ses_cd	-0.0119894	ns	0.607767	0.998856	T/ILC	CD4+ T	CD4+ Treg	Mixed
UMPS	ses_cd	-0.00906848	ns	0.607907	0.998856	T/ILC	CD4+ T	CD4+ Treg	Mixed
ZNF182	ses_cd	0.0130083	ns	0.607923	0.998856	T/ILC	CD4+ T	CD4+ Treg	Mixed
ATXN2	ses_cd	-0.00584592	ns	0.607937	0.998856	T/ILC	CD4+ T	CD4+ Treg	Mixed
AL355574.1	ses_cd	-0.0159272	ns	0.607941	0.998856	T/ILC	CD4+ T	CD4+ Treg	Mixed
SYVN1	ses_cd	0.01169	ns	0.608003	0.998856	T/ILC	CD4+ T	CD4+ Treg	Mixed
COPA	ses_cd	-0.00509565	ns	0.608059	0.998856	T/ILC	CD4+ T	CD4+ Treg	Mixed
MAP3K12	ses_cd	0.0108435	ns	0.608263	0.998856	T/ILC	CD4+ T	CD4+ Treg	Mixed
AL031772.1	ses_cd	0.00918325	ns	0.608264	0.998856	T/ILC	CD4+ T	CD4+ Treg	Mixed
STXBP2	ses_cd	0.0172817	ns	0.608411	0.998856	T/ILC	CD4+ T	CD4+ Treg	Mixed
C1QTNF6	ses_cd	-0.0159494	ns	0.608469	0.998856	T/ILC	CD4+ T	CD4+ Treg	Mixed
AC114763.1	ses_cd	-0.0188711	ns	0.608546	0.998856	T/ILC	CD4+ T	CD4+ Treg	Mixed
HMGN3	ses_cd	-0.00714398	ns	0.60865	0.998856	T/ILC	CD4+ T	CD4+ Treg	Mixed
CYB561D2	ses_cd	0.00915619	ns	0.608655	0.998856	T/ILC	CD4+ T	CD4+ Treg	Mixed
PSMD8	ses_cd	0.00710598	ns	0.608657	0.998856	T/ILC	CD4+ T	CD4+ Treg	Mixed
RGS19	ses_cd	0.00885251	ns	0.608733	0.998856	T/ILC	CD4+ T	CD4+ Treg	Mixed
CBX4	ses_cd	0.0083869	ns	0.608753	0.998856	T/ILC	CD4+ T	CD4+ Treg	Mixed
TEX14	ses_cd	0.0166933	ns	0.608804	0.998856	T/ILC	CD4+ T	CD4+ Treg	Mixed
TLDC1	ses_cd	0.0139161	ns	0.608821	0.998856	T/ILC	CD4+ T	CD4+ Treg	Mixed
RPL3	ses_cd	-0.00814343	ns	0.608825	0.998856	T/ILC	CD4+ T	CD4+ Treg	Mixed
HKR1	ses_cd	0.00853221	ns	0.608871	0.998856	T/ILC	CD4+ T	CD4+ Treg	Mixed
ARHGAP21	ses_cd	0.0113609	ns	0.608882	0.998856	T/ILC	CD4+ T	CD4+ Treg	Mixed
CHORDC1	ses_cd	0.00637107	ns	0.608951	0.998856	T/ILC	CD4+ T	CD4+ Treg	Mixed
INAFM1	ses_cd	-0.0168453	ns	0.609032	0.998856	T/ILC	CD4+ T	CD4+ Treg	Mixed
NUP62	ses_cd	-0.00915613	ns	0.609067	0.998856	T/ILC	CD4+ T	CD4+ Treg	Mixed
RNF24	ses_cd	-0.00948923	ns	0.609069	0.998856	T/ILC	CD4+ T	CD4+ Treg	Mixed
MFSD2B	ses_cd	0.019086	ns	0.60907	0.998856	T/ILC	CD4+ T	CD4+ Treg	Mixed
POLE4	ses_cd	0.00749787	ns	0.609216	0.998856	T/ILC	CD4+ T	CD4+ Treg	Mixed
RHBDD3	ses_cd	0.0129038	ns	0.609313	0.998856	T/ILC	CD4+ T	CD4+ Treg	Mixed
RABGEF1	ses_cd	-0.0126848	ns	0.609344	0.998856	T/ILC	CD4+ T	CD4+ Treg	Mixed
HCG27	ses_cd	0.0108567	ns	0.609438	0.998856	T/ILC	CD4+ T	CD4+ Treg	Mixed
PRRC2B	ses_cd	-0.00613478	ns	0.609506	0.998856	T/ILC	CD4+ T	CD4+ Treg	Mixed
SARM1	ses_cd	-0.0100362	ns	0.609713	0.998856	T/ILC	CD4+ T	CD4+ Treg	Mixed
C9orf147	ses_cd	-0.0138438	ns	0.609778	0.998856	T/ILC	CD4+ T	CD4+ Treg	Mixed
CLEC16A	ses_cd	-0.00730778	ns	0.609838	0.998856	T/ILC	CD4+ T	CD4+ Treg	Mixed
MEN1	ses_cd	0.0141977	ns	0.609868	0.998856	T/ILC	CD4+ T	CD4+ Treg	Mixed
STIP1	ses_cd	0.00796883	ns	0.609919	0.998856	T/ILC	CD4+ T	CD4+ Treg	Mixed
PCIF1	ses_cd	-0.00818859	ns	0.609969	0.998856	T/ILC	CD4+ T	CD4+ Treg	Mixed
HGSNAT	ses_cd	0.00712622	ns	0.610004	0.998856	T/ILC	CD4+ T	CD4+ Treg	Mixed
TRBV6-2	ses_cd	-0.0270709	ns	0.610076	0.998856	T/ILC	CD4+ T	CD4+ Treg	Mixed
MED9	ses_cd	-0.0117292	ns	0.610211	0.998856	T/ILC	CD4+ T	CD4+ Treg	Mixed
PPID	ses_cd	-0.00690977	ns	0.610263	0.998856	T/ILC	CD4+ T	CD4+ Treg	Mixed
C8orf44	ses_cd	-0.0113137	ns	0.610352	0.998856	T/ILC	CD4+ T	CD4+ Treg	Mixed
RAB8B	ses_cd	0.0048678	ns	0.610371	0.998856	T/ILC	CD4+ T	CD4+ Treg	Mixed
ATL1	ses_cd	0.0194734	ns	0.610471	0.998856	T/ILC	CD4+ T	CD4+ Treg	Mixed
AC091180.5	ses_cd	-0.0163149	ns	0.610487	0.998856	T/ILC	CD4+ T	CD4+ Treg	Mixed
GGT7	ses_cd	-0.0104925	ns	0.610785	0.998856	T/ILC	CD4+ T	CD4+ Treg	Mixed
WDR48	ses_cd	0.00607137	ns	0.610816	0.998856	T/ILC	CD4+ T	CD4+ Treg	Mixed
AL109811.1	ses_cd	0.0127499	ns	0.610923	0.998856	T/ILC	CD4+ T	CD4+ Treg	Mixed
CENPA	ses_cd	0.0153728	ns	0.610962	0.998856	T/ILC	CD4+ T	CD4+ Treg	Mixed
TIAM2	ses_cd	-0.00768662	ns	0.611193	0.998856	T/ILC	CD4+ T	CD4+ Treg	Mixed
DUSP23	ses_cd	0.00970602	ns	0.611278	0.998856	T/ILC	CD4+ T	CD4+ Treg	Mixed
AC005224.1	ses_cd	-0.0211888	ns	0.611312	0.998856	T/ILC	CD4+ T	CD4+ Treg	Mixed
AC005237.1	ses_cd	-0.013561	ns	0.611343	0.998856	T/ILC	CD4+ T	CD4+ Treg	Mixed
MT-CO1	ses_cd	-0.00461364	ns	0.611462	0.998856	T/ILC	CD4+ T	CD4+ Treg	Mixed
NSUN2	ses_cd	-0.00789661	ns	0.611603	0.998856	T/ILC	CD4+ T	CD4+ Treg	Mixed
CCDC125	ses_cd	-0.0117982	ns	0.611605	0.998856	T/ILC	CD4+ T	CD4+ Treg	Mixed
ZNF552	ses_cd	-0.0110354	ns	0.611633	0.998856	T/ILC	CD4+ T	CD4+ Treg	Mixed
IMPG2	ses_cd	0.0149769	ns	0.611729	0.998856	T/ILC	CD4+ T	CD4+ Treg	Mixed
KLF2	ses_cd	-0.00699936	ns	0.611823	0.998856	T/ILC	CD4+ T	CD4+ Treg	Mixed
ZNF674	ses_cd	-0.0131131	ns	0.611834	0.998856	T/ILC	CD4+ T	CD4+ Treg	Mixed
AL450384.2	ses_cd	-0.0115984	ns	0.611951	0.998856	T/ILC	CD4+ T	CD4+ Treg	Mixed
RAP1GDS1	ses_cd	0.00593628	ns	0.611989	0.998856	T/ILC	CD4+ T	CD4+ Treg	Mixed
ADD1	ses_cd	-0.00470668	ns	0.612119	0.998856	T/ILC	CD4+ T	CD4+ Treg	Mixed
AC087276.2	ses_cd	0.0149377	ns	0.61215	0.998856	T/ILC	CD4+ T	CD4+ Treg	Mixed
ATRAID	ses_cd	-0.00713026	ns	0.612154	0.998856	T/ILC	CD4+ T	CD4+ Treg	Mixed
TSG101	ses_cd	-0.00566953	ns	0.612197	0.998856	T/ILC	CD4+ T	CD4+ Treg	Mixed
CLCN6	ses_cd	-0.0127571	ns	0.612247	0.998856	T/ILC	CD4+ T	CD4+ Treg	Mixed
RBM41	ses_cd	-0.00792447	ns	0.612356	0.998856	T/ILC	CD4+ T	CD4+ Treg	Mixed
MPP7	ses_cd	-0.00884251	ns	0.612357	0.998856	T/ILC	CD4+ T	CD4+ Treg	Mixed
ABHD10	ses_cd	0.00866493	ns	0.612365	0.998856	T/ILC	CD4+ T	CD4+ Treg	Mixed
MYO1E	ses_cd	-0.0257837	ns	0.612401	0.998856	T/ILC	CD4+ T	CD4+ Treg	Mixed
UBE2L3	ses_cd	0.00529468	ns	0.612408	0.998856	T/ILC	CD4+ T	CD4+ Treg	Mixed
NTPCR	ses_cd	0.0118964	ns	0.612542	0.998856	T/ILC	CD4+ T	CD4+ Treg	Mixed
DIAPH2	ses_cd	0.0070903	ns	0.612557	0.998856	T/ILC	CD4+ T	CD4+ Treg	Mixed
MED28	ses_cd	-0.00496627	ns	0.6126	0.998856	T/ILC	CD4+ T	CD4+ Treg	Mixed
ALK	ses_cd	0.0152051	ns	0.612699	0.998856	T/ILC	CD4+ T	CD4+ Treg	Mixed
ESR1	ses_cd	0.012974	ns	0.612763	0.998856	T/ILC	CD4+ T	CD4+ Treg	Mixed
PHF2	ses_cd	0.00892787	ns	0.61285	0.998856	T/ILC	CD4+ T	CD4+ Treg	Mixed
TOP1MT	ses_cd	-0.0153546	ns	0.612882	0.998856	T/ILC	CD4+ T	CD4+ Treg	Mixed
TNFSF10	ses_cd	0.0103876	ns	0.612907	0.998856	T/ILC	CD4+ T	CD4+ Treg	Mixed
AC010615.4	ses_cd	0.0192127	ns	0.612931	0.998856	T/ILC	CD4+ T	CD4+ Treg	Mixed
THAP6	ses_cd	0.00772363	ns	0.612992	0.998856	T/ILC	CD4+ T	CD4+ Treg	Mixed
TRAPPC4	ses_cd	-0.00782624	ns	0.613169	0.998856	T/ILC	CD4+ T	CD4+ Treg	Mixed
CPT1A	ses_cd	0.0113127	ns	0.613184	0.998856	T/ILC	CD4+ T	CD4+ Treg	Mixed
C8orf76	ses_cd	-0.00977576	ns	0.613194	0.998856	T/ILC	CD4+ T	CD4+ Treg	Mixed
CORO2A	ses_cd	-0.0116051	ns	0.613198	0.998856	T/ILC	CD4+ T	CD4+ Treg	Mixed
LINC00265	ses_cd	0.0156401	ns	0.613268	0.998856	T/ILC	CD4+ T	CD4+ Treg	Mixed
AC087071.2	ses_cd	-0.011864	ns	0.613306	0.998856	T/ILC	CD4+ T	CD4+ Treg	Mixed
NLE1	ses_cd	-0.0157108	ns	0.613396	0.998856	T/ILC	CD4+ T	CD4+ Treg	Mixed
SYAP1	ses_cd	-0.00631784	ns	0.613401	0.998856	T/ILC	CD4+ T	CD4+ Treg	Mixed
BTLA	ses_cd	0.0126872	ns	0.613425	0.998856	T/ILC	CD4+ T	CD4+ Treg	Mixed
UPF3B	ses_cd	-0.00671163	ns	0.613493	0.998856	T/ILC	CD4+ T	CD4+ Treg	Mixed
FAM217B	ses_cd	-0.0074679	ns	0.61351	0.998856	T/ILC	CD4+ T	CD4+ Treg	Mixed
MED19	ses_cd	-0.00981161	ns	0.613552	0.998856	T/ILC	CD4+ T	CD4+ Treg	Mixed
LYL1	ses_cd	-0.0123692	ns	0.613619	0.998856	T/ILC	CD4+ T	CD4+ Treg	Mixed
N6AMT1	ses_cd	-0.01133	ns	0.61367	0.998856	T/ILC	CD4+ T	CD4+ Treg	Mixed
EFR3A	ses_cd	0.00603653	ns	0.613717	0.998856	T/ILC	CD4+ T	CD4+ Treg	Mixed
HSBP1	ses_cd	-0.00865265	ns	0.613914	0.998856	T/ILC	CD4+ T	CD4+ Treg	Mixed
FAAH2	ses_cd	0.00960388	ns	0.613991	0.998856	T/ILC	CD4+ T	CD4+ Treg	Mixed
MRPS30	ses_cd	0.00754833	ns	0.614085	0.998856	T/ILC	CD4+ T	CD4+ Treg	Mixed
NBEA	ses_cd	0.0193441	ns	0.614139	0.998856	T/ILC	CD4+ T	CD4+ Treg	Mixed
SLK	ses_cd	-0.00601639	ns	0.614151	0.998856	T/ILC	CD4+ T	CD4+ Treg	Mixed
DCBLD2	ses_cd	-0.0233893	ns	0.614203	0.998856	T/ILC	CD4+ T	CD4+ Treg	Mixed
LRRC42	ses_cd	-0.0134011	ns	0.614207	0.998856	T/ILC	CD4+ T	CD4+ Treg	Mixed
DGAT1	ses_cd	0.0128342	ns	0.614229	0.998856	T/ILC	CD4+ T	CD4+ Treg	Mixed
HS3ST3B1	ses_cd	0.00826535	ns	0.614514	0.998856	T/ILC	CD4+ T	CD4+ Treg	Mixed
MCM4	ses_cd	0.0147523	ns	0.614527	0.998856	T/ILC	CD4+ T	CD4+ Treg	Mixed
VPS53	ses_cd	-0.00600902	ns	0.614551	0.998856	T/ILC	CD4+ T	CD4+ Treg	Mixed
SEC61A2	ses_cd	-0.0104541	ns	0.614562	0.998856	T/ILC	CD4+ T	CD4+ Treg	Mixed
MCPH1	ses_cd	-0.0060686	ns	0.614676	0.998856	T/ILC	CD4+ T	CD4+ Treg	Mixed
PRDM10	ses_cd	0.00977949	ns	0.614733	0.998856	T/ILC	CD4+ T	CD4+ Treg	Mixed
MPRIP	ses_cd	0.0045486	ns	0.614836	0.998856	T/ILC	CD4+ T	CD4+ Treg	Mixed
MON1B	ses_cd	0.00753084	ns	0.615007	0.998856	T/ILC	CD4+ T	CD4+ Treg	Mixed
FRYL	ses_cd	-0.00543101	ns	0.615031	0.998856	T/ILC	CD4+ T	CD4+ Treg	Mixed
SLC25A17	ses_cd	-0.00868227	ns	0.61505	0.998856	T/ILC	CD4+ T	CD4+ Treg	Mixed
PSMC5	ses_cd	0.00810123	ns	0.615313	0.998856	T/ILC	CD4+ T	CD4+ Treg	Mixed
STARD4	ses_cd	0.0116578	ns	0.615328	0.998856	T/ILC	CD4+ T	CD4+ Treg	Mixed
SNAP47	ses_cd	0.00955837	ns	0.615527	0.998856	T/ILC	CD4+ T	CD4+ Treg	Mixed
DENND1C	ses_cd	0.00690867	ns	0.615636	0.998856	T/ILC	CD4+ T	CD4+ Treg	Mixed
AC073052.2	ses_cd	0.0169734	ns	0.615646	0.998856	T/ILC	CD4+ T	CD4+ Treg	Mixed
VGLL4	ses_cd	0.00918264	ns	0.615708	0.998856	T/ILC	CD4+ T	CD4+ Treg	Mixed
BOLA3	ses_cd	0.00793369	ns	0.615826	0.998856	T/ILC	CD4+ T	CD4+ Treg	Mixed
HMGN2	ses_cd	0.00661474	ns	0.615863	0.998856	T/ILC	CD4+ T	CD4+ Treg	Mixed
CNOT1	ses_cd	0.00460792	ns	0.615972	0.998856	T/ILC	CD4+ T	CD4+ Treg	Mixed
THUMPD2	ses_cd	-0.00755771	ns	0.616142	0.998856	T/ILC	CD4+ T	CD4+ Treg	Mixed
CHRM3	ses_cd	0.0199549	ns	0.616171	0.998856	T/ILC	CD4+ T	CD4+ Treg	Mixed
RRAGB	ses_cd	-0.00976141	ns	0.616208	0.998856	T/ILC	CD4+ T	CD4+ Treg	Mixed
PSMB2	ses_cd	-0.00674743	ns	0.616352	0.998856	T/ILC	CD4+ T	CD4+ Treg	Mixed
ORMDL3	ses_cd	0.0111716	ns	0.616437	0.998856	T/ILC	CD4+ T	CD4+ Treg	Mixed
SMARCE1	ses_cd	-0.00746958	ns	0.616447	0.998856	T/ILC	CD4+ T	CD4+ Treg	Mixed
ISG20L2	ses_cd	-0.00921705	ns	0.616486	0.998856	T/ILC	CD4+ T	CD4+ Treg	Mixed
GPAM	ses_cd	-0.0136143	ns	0.616625	0.998856	T/ILC	CD4+ T	CD4+ Treg	Mixed
LRP8	ses_cd	0.0138439	ns	0.617071	0.998856	T/ILC	CD4+ T	CD4+ Treg	Mixed
HECA	ses_cd	0.00598152	ns	0.617288	0.998856	T/ILC	CD4+ T	CD4+ Treg	Mixed
APOBEC3F	ses_cd	-0.0129731	ns	0.61735	0.998856	T/ILC	CD4+ T	CD4+ Treg	Mixed
APOL1	ses_cd	0.014043	ns	0.617373	0.998856	T/ILC	CD4+ T	CD4+ Treg	Mixed
DUSP14	ses_cd	-0.0183301	ns	0.617419	0.998856	T/ILC	CD4+ T	CD4+ Treg	Mixed
FAM172A	ses_cd	-0.00601963	ns	0.617499	0.998856	T/ILC	CD4+ T	CD4+ Treg	Mixed
LMNB2	ses_cd	-0.0120136	ns	0.617596	0.998856	T/ILC	CD4+ T	CD4+ Treg	Mixed
VCL	ses_cd	-0.00876485	ns	0.61771	0.998856	T/ILC	CD4+ T	CD4+ Treg	Mixed
SRSF2	ses_cd	-0.0071572	ns	0.617816	0.998856	T/ILC	CD4+ T	CD4+ Treg	Mixed
AC006207.1	ses_cd	0.0201379	ns	0.617907	0.998856	T/ILC	CD4+ T	CD4+ Treg	Mixed
MCUB	ses_cd	-0.00481565	ns	0.618028	0.998856	T/ILC	CD4+ T	CD4+ Treg	Mixed
SELENOK	ses_cd	-0.00662149	ns	0.618047	0.998856	T/ILC	CD4+ T	CD4+ Treg	Mixed
CBFB	ses_cd	-0.00701123	ns	0.618139	0.998856	T/ILC	CD4+ T	CD4+ Treg	Mixed
PIBF1	ses_cd	-0.00606436	ns	0.618163	0.998856	T/ILC	CD4+ T	CD4+ Treg	Mixed
NKIRAS1	ses_cd	-0.0111358	ns	0.618276	0.998856	T/ILC	CD4+ T	CD4+ Treg	Mixed
AC010273.1	ses_cd	0.0164252	ns	0.618278	0.998856	T/ILC	CD4+ T	CD4+ Treg	Mixed
ZKSCAN3	ses_cd	0.0146555	ns	0.618386	0.998856	T/ILC	CD4+ T	CD4+ Treg	Mixed
MPI	ses_cd	-0.010069	ns	0.618443	0.998856	T/ILC	CD4+ T	CD4+ Treg	Mixed
DCAF16	ses_cd	-0.00713025	ns	0.618499	0.998856	T/ILC	CD4+ T	CD4+ Treg	Mixed
CBX7	ses_cd	-0.00784421	ns	0.618666	0.998856	T/ILC	CD4+ T	CD4+ Treg	Mixed
ARMC8	ses_cd	-0.00661202	ns	0.618677	0.998856	T/ILC	CD4+ T	CD4+ Treg	Mixed
MCU	ses_cd	0.00949225	ns	0.61869	0.998856	T/ILC	CD4+ T	CD4+ Treg	Mixed
NELFE	ses_cd	0.00762697	ns	0.618716	0.998856	T/ILC	CD4+ T	CD4+ Treg	Mixed
EZH1	ses_cd	-0.00608698	ns	0.618734	0.998856	T/ILC	CD4+ T	CD4+ Treg	Mixed
AC105052.1	ses_cd	-0.0173849	ns	0.618735	0.998856	T/ILC	CD4+ T	CD4+ Treg	Mixed
PDLIM5	ses_cd	0.00959676	ns	0.6188	0.998856	T/ILC	CD4+ T	CD4+ Treg	Mixed
PDCL3	ses_cd	0.00817266	ns	0.618806	0.998856	T/ILC	CD4+ T	CD4+ Treg	Mixed
AP1G1	ses_cd	0.00635141	ns	0.618991	0.998856	T/ILC	CD4+ T	CD4+ Treg	Mixed
SLC3A1	ses_cd	0.0136868	ns	0.619046	0.998856	T/ILC	CD4+ T	CD4+ Treg	Mixed
DIP2B	ses_cd	-0.00655813	ns	0.619138	0.998856	T/ILC	CD4+ T	CD4+ Treg	Mixed
TRAPPC12	ses_cd	-0.00648411	ns	0.619209	0.998856	T/ILC	CD4+ T	CD4+ Treg	Mixed
ALDH1L2	ses_cd	0.0180183	ns	0.619288	0.998856	T/ILC	CD4+ T	CD4+ Treg	Mixed
RBM3	ses_cd	0.00648322	ns	0.619459	0.998856	T/ILC	CD4+ T	CD4+ Treg	Mixed
ZDHHC2	ses_cd	-0.01014	ns	0.619855	0.998856	T/ILC	CD4+ T	CD4+ Treg	Mixed
IDUA	ses_cd	-0.0149773	ns	0.620049	0.998856	T/ILC	CD4+ T	CD4+ Treg	Mixed
NUDT16	ses_cd	-0.0127126	ns	0.620104	0.998856	T/ILC	CD4+ T	CD4+ Treg	Mixed
RPL12	ses_cd	-0.00667589	ns	0.62011	0.998856	T/ILC	CD4+ T	CD4+ Treg	Mixed
SMNDC1	ses_cd	-0.00639212	ns	0.620155	0.998856	T/ILC	CD4+ T	CD4+ Treg	Mixed
DDHD1	ses_cd	0.00645981	ns	0.620178	0.998856	T/ILC	CD4+ T	CD4+ Treg	Mixed
PITPNM1	ses_cd	-0.0118548	ns	0.620253	0.998856	T/ILC	CD4+ T	CD4+ Treg	Mixed
ZNF558	ses_cd	-0.013751	ns	0.620403	0.998856	T/ILC	CD4+ T	CD4+ Treg	Mixed
SCGB3A1	ses_cd	0.0434548	ns	0.620507	0.998856	T/ILC	CD4+ T	CD4+ Treg	Mixed
USP12	ses_cd	-0.00672031	ns	0.620637	0.998856	T/ILC	CD4+ T	CD4+ Treg	Mixed
YIPF3	ses_cd	-0.00799811	ns	0.620937	0.998856	T/ILC	CD4+ T	CD4+ Treg	Mixed
WARS2	ses_cd	0.0105461	ns	0.621134	0.998856	T/ILC	CD4+ T	CD4+ Treg	Mixed
VAC14	ses_cd	0.00995668	ns	0.621217	0.998856	T/ILC	CD4+ T	CD4+ Treg	Mixed
CAPZA1	ses_cd	0.00467223	ns	0.62122	0.998856	T/ILC	CD4+ T	CD4+ Treg	Mixed
ZNF793	ses_cd	-0.0120785	ns	0.62124	0.998856	T/ILC	CD4+ T	CD4+ Treg	Mixed
PSMC1	ses_cd	0.00651561	ns	0.62128	0.998856	T/ILC	CD4+ T	CD4+ Treg	Mixed
RFC5	ses_cd	-0.0131054	ns	0.621481	0.998856	T/ILC	CD4+ T	CD4+ Treg	Mixed
KAT14	ses_cd	-0.0121224	ns	0.621515	0.998856	T/ILC	CD4+ T	CD4+ Treg	Mixed
FYN	ses_cd	-0.00542677	ns	0.621569	0.998856	T/ILC	CD4+ T	CD4+ Treg	Mixed
GMPS	ses_cd	0.00543587	ns	0.621718	0.998856	T/ILC	CD4+ T	CD4+ Treg	Mixed
DCAF5	ses_cd	-0.00604804	ns	0.621808	0.998856	T/ILC	CD4+ T	CD4+ Treg	Mixed
EIF2B3	ses_cd	0.00833624	ns	0.622108	0.998856	T/ILC	CD4+ T	CD4+ Treg	Mixed
TESK1	ses_cd	-0.0142404	ns	0.622151	0.998856	T/ILC	CD4+ T	CD4+ Treg	Mixed
CTBP1-DT	ses_cd	-0.011396	ns	0.622562	0.998856	T/ILC	CD4+ T	CD4+ Treg	Mixed
HMGCL	ses_cd	-0.00906136	ns	0.622656	0.998856	T/ILC	CD4+ T	CD4+ Treg	Mixed
KIF3B	ses_cd	-0.0093626	ns	0.622685	0.998856	T/ILC	CD4+ T	CD4+ Treg	Mixed
PIGO	ses_cd	-0.015033	ns	0.62271	0.998856	T/ILC	CD4+ T	CD4+ Treg	Mixed
LINC01678	ses_cd	0.0146048	ns	0.622826	0.998856	T/ILC	CD4+ T	CD4+ Treg	Mixed
HIST1H2BH	ses_cd	0.0205588	ns	0.622882	0.998856	T/ILC	CD4+ T	CD4+ Treg	Mixed
SNRPD1	ses_cd	0.00554723	ns	0.622945	0.998856	T/ILC	CD4+ T	CD4+ Treg	Mixed
SH3KBP1	ses_cd	0.00405072	ns	0.623013	0.998856	T/ILC	CD4+ T	CD4+ Treg	Mixed
RNF157	ses_cd	0.0105967	ns	0.623107	0.998856	T/ILC	CD4+ T	CD4+ Treg	Mixed
BCAP29	ses_cd	0.00995328	ns	0.623189	0.998856	T/ILC	CD4+ T	CD4+ Treg	Mixed
STRADA	ses_cd	0.00943488	ns	0.623238	0.998856	T/ILC	CD4+ T	CD4+ Treg	Mixed
NUDT16L1	ses_cd	0.00797392	ns	0.623305	0.998856	T/ILC	CD4+ T	CD4+ Treg	Mixed
FASTKD1	ses_cd	0.0104188	ns	0.623348	0.998856	T/ILC	CD4+ T	CD4+ Treg	Mixed
PCAT1	ses_cd	-0.00843144	ns	0.623373	0.998856	T/ILC	CD4+ T	CD4+ Treg	Mixed
NOL6	ses_cd	0.0140232	ns	0.623394	0.998856	T/ILC	CD4+ T	CD4+ Treg	Mixed
LPAR5	ses_cd	-0.0151539	ns	0.623451	0.998856	T/ILC	CD4+ T	CD4+ Treg	Mixed
FKBP1A	ses_cd	-0.00773913	ns	0.623517	0.998856	T/ILC	CD4+ T	CD4+ Treg	Mixed
CRADD	ses_cd	0.00775446	ns	0.623958	0.998856	T/ILC	CD4+ T	CD4+ Treg	Mixed
SSX2IP	ses_cd	-0.0169585	ns	0.624117	0.998856	T/ILC	CD4+ T	CD4+ Treg	Mixed
SOCS2	ses_cd	0.0123803	ns	0.624155	0.998856	T/ILC	CD4+ T	CD4+ Treg	Mixed
PHF5A	ses_cd	0.00720533	ns	0.624226	0.998856	T/ILC	CD4+ T	CD4+ Treg	Mixed
MRPS18B	ses_cd	-0.00752376	ns	0.624234	0.998856	T/ILC	CD4+ T	CD4+ Treg	Mixed
MDH1	ses_cd	0.00576446	ns	0.624242	0.998856	T/ILC	CD4+ T	CD4+ Treg	Mixed
ANKMY2	ses_cd	-0.00877804	ns	0.624473	0.998856	T/ILC	CD4+ T	CD4+ Treg	Mixed
LONP1	ses_cd	-0.00943118	ns	0.624502	0.998856	T/ILC	CD4+ T	CD4+ Treg	Mixed
STX12	ses_cd	0.00659933	ns	0.624538	0.998856	T/ILC	CD4+ T	CD4+ Treg	Mixed
CWF19L2	ses_cd	-0.00531291	ns	0.624557	0.998856	T/ILC	CD4+ T	CD4+ Treg	Mixed
SIAE	ses_cd	-0.0145906	ns	0.624561	0.998856	T/ILC	CD4+ T	CD4+ Treg	Mixed
BPTF	ses_cd	-0.00511129	ns	0.624752	0.998856	T/ILC	CD4+ T	CD4+ Treg	Mixed
GPR65	ses_cd	-0.0092508	ns	0.625059	0.998856	T/ILC	CD4+ T	CD4+ Treg	Mixed
GCFC2	ses_cd	-0.00708785	ns	0.625098	0.998856	T/ILC	CD4+ T	CD4+ Treg	Mixed
KLHL8	ses_cd	-0.00790995	ns	0.625136	0.998856	T/ILC	CD4+ T	CD4+ Treg	Mixed
PDGFB	ses_cd	0.0208724	ns	0.625219	0.998856	T/ILC	CD4+ T	CD4+ Treg	Mixed
HEG1	ses_cd	-0.00972306	ns	0.625418	0.998856	T/ILC	CD4+ T	CD4+ Treg	Mixed
GTF2A1	ses_cd	0.00641537	ns	0.62545	0.998856	T/ILC	CD4+ T	CD4+ Treg	Mixed
AP005899.1	ses_cd	0.0124337	ns	0.625451	0.998856	T/ILC	CD4+ T	CD4+ Treg	Mixed
PPIB	ses_cd	0.00657717	ns	0.625458	0.998856	T/ILC	CD4+ T	CD4+ Treg	Mixed
MYO15B	ses_cd	-0.0172524	ns	0.625572	0.998856	T/ILC	CD4+ T	CD4+ Treg	Mixed
OTUD6B-AS1	ses_cd	-0.00602705	ns	0.625643	0.998856	T/ILC	CD4+ T	CD4+ Treg	Mixed
SRRM2	ses_cd	-0.00462918	ns	0.625687	0.998856	T/ILC	CD4+ T	CD4+ Treg	Mixed
SHMT1	ses_cd	0.0107159	ns	0.625853	0.998856	T/ILC	CD4+ T	CD4+ Treg	Mixed
CRELD2	ses_cd	-0.00988834	ns	0.626095	0.998856	T/ILC	CD4+ T	CD4+ Treg	Mixed
TSPAN17	ses_cd	0.010682	ns	0.626107	0.998856	T/ILC	CD4+ T	CD4+ Treg	Mixed
ATF7IP2	ses_cd	0.00862393	ns	0.626109	0.998856	T/ILC	CD4+ T	CD4+ Treg	Mixed
SPON2	ses_cd	0.0116596	ns	0.626156	0.998856	T/ILC	CD4+ T	CD4+ Treg	Mixed
SLC41A1	ses_cd	-0.0104754	ns	0.626267	0.998856	T/ILC	CD4+ T	CD4+ Treg	Mixed
ZNF195	ses_cd	-0.00751086	ns	0.626282	0.998856	T/ILC	CD4+ T	CD4+ Treg	Mixed
CAPS	ses_cd	-0.0127266	ns	0.626365	0.998856	T/ILC	CD4+ T	CD4+ Treg	Mixed
SIRT6	ses_cd	0.011004	ns	0.626368	0.998856	T/ILC	CD4+ T	CD4+ Treg	Mixed
ANAPC16	ses_cd	-0.00470874	ns	0.626636	0.998856	T/ILC	CD4+ T	CD4+ Treg	Mixed
MIEN1	ses_cd	0.00762622	ns	0.626739	0.998856	T/ILC	CD4+ T	CD4+ Treg	Mixed
C8orf82	ses_cd	-0.0151562	ns	0.626816	0.998856	T/ILC	CD4+ T	CD4+ Treg	Mixed
STX17	ses_cd	-0.00676975	ns	0.626844	0.998856	T/ILC	CD4+ T	CD4+ Treg	Mixed
FASTKD5	ses_cd	-0.0120572	ns	0.62698	0.998856	T/ILC	CD4+ T	CD4+ Treg	Mixed
VPS13A	ses_cd	-0.00616093	ns	0.626997	0.998856	T/ILC	CD4+ T	CD4+ Treg	Mixed
TXNL4A	ses_cd	0.00527007	ns	0.62701	0.998856	T/ILC	CD4+ T	CD4+ Treg	Mixed
CHEK2	ses_cd	-0.0140514	ns	0.627336	0.998856	T/ILC	CD4+ T	CD4+ Treg	Mixed
ADAM28	ses_cd	-0.0247356	ns	0.62775	0.998856	T/ILC	CD4+ T	CD4+ Treg	Mixed
USP47	ses_cd	-0.00479641	ns	0.628051	0.998856	T/ILC	CD4+ T	CD4+ Treg	Mixed
TOX2	ses_cd	0.0208231	ns	0.628334	0.998856	T/ILC	CD4+ T	CD4+ Treg	Mixed
ERN1	ses_cd	-0.00705787	ns	0.628363	0.998856	T/ILC	CD4+ T	CD4+ Treg	Mixed
ZNF761	ses_cd	-0.00611971	ns	0.628395	0.998856	T/ILC	CD4+ T	CD4+ Treg	Mixed
DCAF11	ses_cd	0.0081919	ns	0.628443	0.998856	T/ILC	CD4+ T	CD4+ Treg	Mixed
USP15	ses_cd	0.00560147	ns	0.628527	0.998856	T/ILC	CD4+ T	CD4+ Treg	Mixed
SYTL1	ses_cd	0.00605807	ns	0.628578	0.998856	T/ILC	CD4+ T	CD4+ Treg	Mixed
RBFOX2	ses_cd	-0.0128654	ns	0.62865	0.998856	T/ILC	CD4+ T	CD4+ Treg	Mixed
ARID3B	ses_cd	0.00809654	ns	0.628823	0.998856	T/ILC	CD4+ T	CD4+ Treg	Mixed
VKORC1L1	ses_cd	-0.0090545	ns	0.628966	0.998856	T/ILC	CD4+ T	CD4+ Treg	Mixed
C15orf41	ses_cd	0.00961082	ns	0.628986	0.998856	T/ILC	CD4+ T	CD4+ Treg	Mixed
IFNGR2	ses_cd	-0.00736711	ns	0.629013	0.998856	T/ILC	CD4+ T	CD4+ Treg	Mixed
C2orf42	ses_cd	0.00940889	ns	0.629031	0.998856	T/ILC	CD4+ T	CD4+ Treg	Mixed
MFAP1	ses_cd	-0.00798579	ns	0.629151	0.998856	T/ILC	CD4+ T	CD4+ Treg	Mixed
TPCN1	ses_cd	-0.00864748	ns	0.629237	0.998856	T/ILC	CD4+ T	CD4+ Treg	Mixed
TRIOBP	ses_cd	-0.00887079	ns	0.629292	0.998856	T/ILC	CD4+ T	CD4+ Treg	Mixed
RTL10	ses_cd	-0.0147015	ns	0.629295	0.998856	T/ILC	CD4+ T	CD4+ Treg	Mixed
AL355390.2	ses_cd	0.0161714	ns	0.629358	0.998856	T/ILC	CD4+ T	CD4+ Treg	Mixed
HERC6	ses_cd	0.010568	ns	0.629404	0.998856	T/ILC	CD4+ T	CD4+ Treg	Mixed
VILL	ses_cd	0.0134315	ns	0.629561	0.998856	T/ILC	CD4+ T	CD4+ Treg	Mixed
HNRNPH1	ses_cd	0.00736318	ns	0.629611	0.998856	T/ILC	CD4+ T	CD4+ Treg	Mixed
PMPCB	ses_cd	0.00458781	ns	0.629626	0.998856	T/ILC	CD4+ T	CD4+ Treg	Mixed
CENPT	ses_cd	-0.0109754	ns	0.629638	0.998856	T/ILC	CD4+ T	CD4+ Treg	Mixed
EIF1	ses_cd	0.00661137	ns	0.629751	0.998856	T/ILC	CD4+ T	CD4+ Treg	Mixed
TRIM35	ses_cd	-0.0111261	ns	0.629764	0.998856	T/ILC	CD4+ T	CD4+ Treg	Mixed
BTAF1	ses_cd	-0.00636779	ns	0.62981	0.998856	T/ILC	CD4+ T	CD4+ Treg	Mixed
S1PR2	ses_cd	-0.0167254	ns	0.629861	0.998856	T/ILC	CD4+ T	CD4+ Treg	Mixed
DAAM1	ses_cd	0.00748385	ns	0.6299	0.998856	T/ILC	CD4+ T	CD4+ Treg	Mixed
THAP11	ses_cd	0.00741183	ns	0.629916	0.998856	T/ILC	CD4+ T	CD4+ Treg	Mixed
RFNG	ses_cd	-0.0120473	ns	0.629934	0.998856	T/ILC	CD4+ T	CD4+ Treg	Mixed
ETV7	ses_cd	0.0212924	ns	0.629988	0.998856	T/ILC	CD4+ T	CD4+ Treg	Mixed
AL390957.1	ses_cd	0.0170904	ns	0.630046	0.998856	T/ILC	CD4+ T	CD4+ Treg	Mixed
PPP2R2A	ses_cd	-0.00471595	ns	0.630078	0.998856	T/ILC	CD4+ T	CD4+ Treg	Mixed
TUBA1C	ses_cd	0.00987695	ns	0.630181	0.998856	T/ILC	CD4+ T	CD4+ Treg	Mixed
TRAJ14	ses_cd	-0.0183206	ns	0.6302	0.998856	T/ILC	CD4+ T	CD4+ Treg	Mixed
KIF5C	ses_cd	0.0135813	ns	0.630206	0.998856	T/ILC	CD4+ T	CD4+ Treg	Mixed
SHISAL2A	ses_cd	-0.00863541	ns	0.63021	0.998856	T/ILC	CD4+ T	CD4+ Treg	Mixed
UBXN7	ses_cd	-0.00599895	ns	0.630211	0.998856	T/ILC	CD4+ T	CD4+ Treg	Mixed
AC044840.1	ses_cd	0.0174222	ns	0.630231	0.998856	T/ILC	CD4+ T	CD4+ Treg	Mixed
SET	ses_cd	0.00519741	ns	0.630241	0.998856	T/ILC	CD4+ T	CD4+ Treg	Mixed
UGDH	ses_cd	-0.012086	ns	0.630268	0.998856	T/ILC	CD4+ T	CD4+ Treg	Mixed
PLEKHA5	ses_cd	-0.0176926	ns	0.630341	0.998856	T/ILC	CD4+ T	CD4+ Treg	Mixed
PDP2	ses_cd	0.0155346	ns	0.630386	0.998856	T/ILC	CD4+ T	CD4+ Treg	Mixed
DCP2	ses_cd	0.00492578	ns	0.630465	0.998856	T/ILC	CD4+ T	CD4+ Treg	Mixed
HIST1H1B	ses_cd	0.0235697	ns	0.630514	0.998856	T/ILC	CD4+ T	CD4+ Treg	Mixed
RPP25L	ses_cd	0.00988216	ns	0.630673	0.998856	T/ILC	CD4+ T	CD4+ Treg	Mixed
SLC1A5	ses_cd	0.0141115	ns	0.630776	0.998856	T/ILC	CD4+ T	CD4+ Treg	Mixed
HCG25	ses_cd	-0.0138005	ns	0.630792	0.998856	T/ILC	CD4+ T	CD4+ Treg	Mixed
KLHL28	ses_cd	0.00585733	ns	0.630853	0.998856	T/ILC	CD4+ T	CD4+ Treg	Mixed
CELF2	ses_cd	-0.00513277	ns	0.630919	0.998856	T/ILC	CD4+ T	CD4+ Treg	Mixed
SLC14A2	ses_cd	-0.0166742	ns	0.630964	0.998856	T/ILC	CD4+ T	CD4+ Treg	Mixed
KLC1	ses_cd	0.00751512	ns	0.630969	0.998856	T/ILC	CD4+ T	CD4+ Treg	Mixed
SKAP1	ses_cd	-0.0071854	ns	0.631021	0.998856	T/ILC	CD4+ T	CD4+ Treg	Mixed
AC009061.2	ses_cd	0.00850619	ns	0.631029	0.998856	T/ILC	CD4+ T	CD4+ Treg	Mixed
AL606489.1	ses_cd	0.0127951	ns	0.631181	0.998856	T/ILC	CD4+ T	CD4+ Treg	Mixed
C19orf12	ses_cd	0.00796827	ns	0.631335	0.998856	T/ILC	CD4+ T	CD4+ Treg	Mixed
ANGEL2	ses_cd	-0.00625543	ns	0.6314	0.998856	T/ILC	CD4+ T	CD4+ Treg	Mixed
CXorf40B	ses_cd	0.0155415	ns	0.631415	0.998856	T/ILC	CD4+ T	CD4+ Treg	Mixed
NPC2	ses_cd	-0.00963051	ns	0.631417	0.998856	T/ILC	CD4+ T	CD4+ Treg	Mixed
FAM122B	ses_cd	-0.00987729	ns	0.631528	0.998856	T/ILC	CD4+ T	CD4+ Treg	Mixed
PCGF6	ses_cd	0.0112283	ns	0.631579	0.998856	T/ILC	CD4+ T	CD4+ Treg	Mixed
MIR762HG	ses_cd	-0.0087949	ns	0.631588	0.998856	T/ILC	CD4+ T	CD4+ Treg	Mixed
TXNL1	ses_cd	0.00527165	ns	0.63177	0.998856	T/ILC	CD4+ T	CD4+ Treg	Mixed
TUSC2	ses_cd	0.00987152	ns	0.631818	0.998856	T/ILC	CD4+ T	CD4+ Treg	Mixed
AC021054.1	ses_cd	-0.0120277	ns	0.631862	0.998856	T/ILC	CD4+ T	CD4+ Treg	Mixed
AL139021.2	ses_cd	0.0101876	ns	0.631918	0.998856	T/ILC	CD4+ T	CD4+ Treg	Mixed
AC246817.2	ses_cd	0.0270928	ns	0.632168	0.998856	T/ILC	CD4+ T	CD4+ Treg	Mixed
AL359706.1	ses_cd	0.0117121	ns	0.632256	0.998856	T/ILC	CD4+ T	CD4+ Treg	Mixed
TYW1B	ses_cd	-0.0080388	ns	0.632288	0.998856	T/ILC	CD4+ T	CD4+ Treg	Mixed
MTERF4	ses_cd	-0.00453809	ns	0.632314	0.998856	T/ILC	CD4+ T	CD4+ Treg	Mixed
RETSAT	ses_cd	0.0138722	ns	0.632384	0.998856	T/ILC	CD4+ T	CD4+ Treg	Mixed
CRYGS	ses_cd	-0.0155001	ns	0.632508	0.998856	T/ILC	CD4+ T	CD4+ Treg	Mixed
VAMP2	ses_cd	-0.00734397	ns	0.632579	0.998856	T/ILC	CD4+ T	CD4+ Treg	Mixed
SASH3	ses_cd	-0.0059199	ns	0.632686	0.998856	T/ILC	CD4+ T	CD4+ Treg	Mixed
EEF1D	ses_cd	-0.00615359	ns	0.632789	0.998856	T/ILC	CD4+ T	CD4+ Treg	Mixed
GLUD1	ses_cd	-0.00596256	ns	0.632976	0.998856	T/ILC	CD4+ T	CD4+ Treg	Mixed
AC020765.2	ses_cd	0.0147738	ns	0.633016	0.998856	T/ILC	CD4+ T	CD4+ Treg	Mixed
HNRNPA1	ses_cd	-0.0060963	ns	0.633198	0.998856	T/ILC	CD4+ T	CD4+ Treg	Mixed
EMC8	ses_cd	-0.00904572	ns	0.633264	0.998856	T/ILC	CD4+ T	CD4+ Treg	Mixed
MYLK-AS1	ses_cd	-0.0124152	ns	0.633282	0.998856	T/ILC	CD4+ T	CD4+ Treg	Mixed
CACUL1	ses_cd	-0.00598677	ns	0.633303	0.998856	T/ILC	CD4+ T	CD4+ Treg	Mixed
CD81	ses_cd	-0.00658258	ns	0.633604	0.998856	T/ILC	CD4+ T	CD4+ Treg	Mixed
AL136382.1	ses_cd	0.0227579	ns	0.633616	0.998856	T/ILC	CD4+ T	CD4+ Treg	Mixed
FBXO31	ses_cd	-0.010214	ns	0.633665	0.998856	T/ILC	CD4+ T	CD4+ Treg	Mixed
TAF3	ses_cd	-0.00537196	ns	0.633782	0.998856	T/ILC	CD4+ T	CD4+ Treg	Mixed
PDCD4	ses_cd	0.00451881	ns	0.633867	0.998856	T/ILC	CD4+ T	CD4+ Treg	Mixed
ELL	ses_cd	0.0103715	ns	0.633953	0.998856	T/ILC	CD4+ T	CD4+ Treg	Mixed
WDR60	ses_cd	-0.00957525	ns	0.634036	0.998856	T/ILC	CD4+ T	CD4+ Treg	Mixed
SMIM26	ses_cd	0.00724295	ns	0.634076	0.998856	T/ILC	CD4+ T	CD4+ Treg	Mixed
B3GNT2	ses_cd	0.00788061	ns	0.634161	0.998856	T/ILC	CD4+ T	CD4+ Treg	Mixed
TALDO1	ses_cd	0.00678459	ns	0.634173	0.998856	T/ILC	CD4+ T	CD4+ Treg	Mixed
RABGGTB	ses_cd	-0.00791993	ns	0.634195	0.998856	T/ILC	CD4+ T	CD4+ Treg	Mixed
MTIF3	ses_cd	-0.00525764	ns	0.634197	0.998856	T/ILC	CD4+ T	CD4+ Treg	Mixed
NMRK1	ses_cd	-0.008406	ns	0.634241	0.998856	T/ILC	CD4+ T	CD4+ Treg	Mixed
BNIP3L	ses_cd	0.00665772	ns	0.634284	0.998856	T/ILC	CD4+ T	CD4+ Treg	Mixed
SLC25A14	ses_cd	-0.0120786	ns	0.634302	0.998856	T/ILC	CD4+ T	CD4+ Treg	Mixed
TRRAP	ses_cd	0.00508888	ns	0.634308	0.998856	T/ILC	CD4+ T	CD4+ Treg	Mixed
ICA1L	ses_cd	-0.0107251	ns	0.634441	0.998856	T/ILC	CD4+ T	CD4+ Treg	Mixed
GOLGA2	ses_cd	-0.00825538	ns	0.634464	0.998856	T/ILC	CD4+ T	CD4+ Treg	Mixed
AC034245.1	ses_cd	-0.022505	ns	0.634565	0.998856	T/ILC	CD4+ T	CD4+ Treg	Mixed
COG8	ses_cd	-0.0145196	ns	0.634605	0.998856	T/ILC	CD4+ T	CD4+ Treg	Mixed
MTRNR2L8	ses_cd	0.0346195	ns	0.634617	0.998856	T/ILC	CD4+ T	CD4+ Treg	Mixed
PPP1CC	ses_cd	-0.00493026	ns	0.634632	0.998856	T/ILC	CD4+ T	CD4+ Treg	Mixed
TMEM104	ses_cd	-0.0118625	ns	0.634852	0.998856	T/ILC	CD4+ T	CD4+ Treg	Mixed
AC092279.1	ses_cd	0.014339	ns	0.634973	0.998856	T/ILC	CD4+ T	CD4+ Treg	Mixed
HNRNPC	ses_cd	-0.00340271	ns	0.634979	0.998856	T/ILC	CD4+ T	CD4+ Treg	Mixed
MEI1	ses_cd	0.00656899	ns	0.635019	0.998856	T/ILC	CD4+ T	CD4+ Treg	Mixed
STRAP	ses_cd	-0.00568378	ns	0.635114	0.998856	T/ILC	CD4+ T	CD4+ Treg	Mixed
G6PD	ses_cd	-0.0107637	ns	0.635178	0.998856	T/ILC	CD4+ T	CD4+ Treg	Mixed
AC093827.5	ses_cd	-0.014861	ns	0.63526	0.998856	T/ILC	CD4+ T	CD4+ Treg	Mixed
R3HDM1	ses_cd	0.00620361	ns	0.635326	0.998856	T/ILC	CD4+ T	CD4+ Treg	Mixed
TYK2	ses_cd	-0.00842435	ns	0.635456	0.998856	T/ILC	CD4+ T	CD4+ Treg	Mixed
GLUL	ses_cd	-0.0160237	ns	0.635531	0.998856	T/ILC	CD4+ T	CD4+ Treg	Mixed
RARA	ses_cd	0.0100525	ns	0.635629	0.998856	T/ILC	CD4+ T	CD4+ Treg	Mixed
PSMD3	ses_cd	0.00812257	ns	0.635775	0.998856	T/ILC	CD4+ T	CD4+ Treg	Mixed
PRR7-AS1	ses_cd	0.0155599	ns	0.636062	0.998856	T/ILC	CD4+ T	CD4+ Treg	Mixed
AC106739.1	ses_cd	-0.0179222	ns	0.636093	0.998856	T/ILC	CD4+ T	CD4+ Treg	Mixed
ARFGAP1	ses_cd	0.0116291	ns	0.636125	0.998856	T/ILC	CD4+ T	CD4+ Treg	Mixed
PEX5	ses_cd	0.0140527	ns	0.636188	0.998856	T/ILC	CD4+ T	CD4+ Treg	Mixed
NCOA6	ses_cd	0.00640163	ns	0.636682	0.998856	T/ILC	CD4+ T	CD4+ Treg	Mixed
DNAJB6	ses_cd	0.0048678	ns	0.636775	0.998856	T/ILC	CD4+ T	CD4+ Treg	Mixed
ADORA2A-AS1	ses_cd	-0.0159633	ns	0.63682	0.998856	T/ILC	CD4+ T	CD4+ Treg	Mixed
TOM1L2	ses_cd	-0.00689932	ns	0.637103	0.998856	T/ILC	CD4+ T	CD4+ Treg	Mixed
PIGK	ses_cd	0.00612804	ns	0.637376	0.998856	T/ILC	CD4+ T	CD4+ Treg	Mixed
HDGF	ses_cd	0.00661114	ns	0.637437	0.998856	T/ILC	CD4+ T	CD4+ Treg	Mixed
AC091057.6	ses_cd	0.0126303	ns	0.637623	0.998856	T/ILC	CD4+ T	CD4+ Treg	Mixed
EMC4	ses_cd	-0.00731729	ns	0.637628	0.998856	T/ILC	CD4+ T	CD4+ Treg	Mixed
AC093423.3	ses_cd	0.0183256	ns	0.637676	0.998856	T/ILC	CD4+ T	CD4+ Treg	Mixed
CENPH	ses_cd	-0.0107847	ns	0.637685	0.998856	T/ILC	CD4+ T	CD4+ Treg	Mixed
SLFNL1-AS1	ses_cd	-0.0103749	ns	0.637825	0.998856	T/ILC	CD4+ T	CD4+ Treg	Mixed
LXN	ses_cd	-0.00906349	ns	0.637858	0.998856	T/ILC	CD4+ T	CD4+ Treg	Mixed
ERVMER61-1	ses_cd	0.0135206	ns	0.637874	0.998856	T/ILC	CD4+ T	CD4+ Treg	Mixed
DPH6	ses_cd	-0.00739963	ns	0.637968	0.998856	T/ILC	CD4+ T	CD4+ Treg	Mixed
ZBED5-AS1	ses_cd	0.0110927	ns	0.63799	0.998856	T/ILC	CD4+ T	CD4+ Treg	Mixed
LRSAM1	ses_cd	-0.0109434	ns	0.638302	0.998856	T/ILC	CD4+ T	CD4+ Treg	Mixed
TEX261	ses_cd	-0.0104166	ns	0.638343	0.998856	T/ILC	CD4+ T	CD4+ Treg	Mixed
ACVR2B	ses_cd	0.0163323	ns	0.638347	0.998856	T/ILC	CD4+ T	CD4+ Treg	Mixed
STX6	ses_cd	0.00745303	ns	0.638412	0.998856	T/ILC	CD4+ T	CD4+ Treg	Mixed
FAM135A	ses_cd	0.00962257	ns	0.63849	0.998856	T/ILC	CD4+ T	CD4+ Treg	Mixed
PLXNC1	ses_cd	-0.00880549	ns	0.638501	0.998856	T/ILC	CD4+ T	CD4+ Treg	Mixed
AL392172.1	ses_cd	-0.0149058	ns	0.638539	0.998856	T/ILC	CD4+ T	CD4+ Treg	Mixed
LUC7L3	ses_cd	0.00382322	ns	0.638614	0.998856	T/ILC	CD4+ T	CD4+ Treg	Mixed
TRMT12	ses_cd	0.0121841	ns	0.638623	0.998856	T/ILC	CD4+ T	CD4+ Treg	Mixed
AL589765.7	ses_cd	0.0206205	ns	0.638714	0.998856	T/ILC	CD4+ T	CD4+ Treg	Mixed
CHCHD6	ses_cd	0.0101881	ns	0.638749	0.998856	T/ILC	CD4+ T	CD4+ Treg	Mixed
MRPL9	ses_cd	0.00660043	ns	0.638784	0.998856	T/ILC	CD4+ T	CD4+ Treg	Mixed
ZNF589	ses_cd	0.00946921	ns	0.638857	0.998856	T/ILC	CD4+ T	CD4+ Treg	Mixed
VPS26A	ses_cd	-0.00507524	ns	0.638894	0.998856	T/ILC	CD4+ T	CD4+ Treg	Mixed
ZNF256	ses_cd	0.0134854	ns	0.638926	0.998856	T/ILC	CD4+ T	CD4+ Treg	Mixed
AC011511.2	ses_cd	0.0144661	ns	0.639091	0.998856	T/ILC	CD4+ T	CD4+ Treg	Mixed
AIFM2	ses_cd	0.0142254	ns	0.639102	0.998856	T/ILC	CD4+ T	CD4+ Treg	Mixed
ARID1A	ses_cd	-0.0048488	ns	0.639183	0.998856	T/ILC	CD4+ T	CD4+ Treg	Mixed
ATP1A1	ses_cd	0.00959052	ns	0.639323	0.998856	T/ILC	CD4+ T	CD4+ Treg	Mixed
USP16	ses_cd	-0.00404319	ns	0.63985	0.998856	T/ILC	CD4+ T	CD4+ Treg	Mixed
PBDC1	ses_cd	-0.00738176	ns	0.639884	0.998856	T/ILC	CD4+ T	CD4+ Treg	Mixed
GINS2	ses_cd	0.0177585	ns	0.639998	0.998856	T/ILC	CD4+ T	CD4+ Treg	Mixed
ZEB1	ses_cd	0.00547715	ns	0.640042	0.998856	T/ILC	CD4+ T	CD4+ Treg	Mixed
ENSA	ses_cd	0.00469092	ns	0.64006	0.998856	T/ILC	CD4+ T	CD4+ Treg	Mixed
ABCF1	ses_cd	0.00587916	ns	0.640067	0.998856	T/ILC	CD4+ T	CD4+ Treg	Mixed
IPMK	ses_cd	0.00842988	ns	0.640069	0.998856	T/ILC	CD4+ T	CD4+ Treg	Mixed
ENTPD1	ses_cd	0.0251103	ns	0.640094	0.998856	T/ILC	CD4+ T	CD4+ Treg	Mixed
RBM23	ses_cd	-0.00593175	ns	0.640123	0.998856	T/ILC	CD4+ T	CD4+ Treg	Mixed
GRK3	ses_cd	0.0163847	ns	0.640412	0.998856	T/ILC	CD4+ T	CD4+ Treg	Mixed
VARS	ses_cd	-0.0106827	ns	0.640417	0.998856	T/ILC	CD4+ T	CD4+ Treg	Mixed
ARHGEF38	ses_cd	-0.0156827	ns	0.640537	0.998856	T/ILC	CD4+ T	CD4+ Treg	Mixed
GATD3B	ses_cd	-0.0167899	ns	0.640669	0.998856	T/ILC	CD4+ T	CD4+ Treg	Mixed
ASAH2B	ses_cd	-0.015762	ns	0.640848	0.998856	T/ILC	CD4+ T	CD4+ Treg	Mixed
U2AF1	ses_cd	-0.022006	ns	0.640872	0.998856	T/ILC	CD4+ T	CD4+ Treg	Mixed
TAOK2	ses_cd	-0.0127266	ns	0.64092	0.998856	T/ILC	CD4+ T	CD4+ Treg	Mixed
ASPSCR1	ses_cd	-0.00900587	ns	0.641148	0.998856	T/ILC	CD4+ T	CD4+ Treg	Mixed
ZNF250	ses_cd	0.0106747	ns	0.641352	0.998856	T/ILC	CD4+ T	CD4+ Treg	Mixed
SUMO3	ses_cd	0.0081477	ns	0.641413	0.998856	T/ILC	CD4+ T	CD4+ Treg	Mixed
SPECC1	ses_cd	0.0209946	ns	0.64142	0.998856	T/ILC	CD4+ T	CD4+ Treg	Mixed
SULT1A1	ses_cd	0.0128792	ns	0.641432	0.998856	T/ILC	CD4+ T	CD4+ Treg	Mixed
AC109460.2	ses_cd	-0.0134619	ns	0.641456	0.998856	T/ILC	CD4+ T	CD4+ Treg	Mixed
VWC2L	ses_cd	0.0215126	ns	0.641608	0.998856	T/ILC	CD4+ T	CD4+ Treg	Mixed
RDH5	ses_cd	-0.0129689	ns	0.641771	0.998856	T/ILC	CD4+ T	CD4+ Treg	Mixed
DUS4L	ses_cd	0.0102429	ns	0.641784	0.998856	T/ILC	CD4+ T	CD4+ Treg	Mixed
PARL	ses_cd	0.00760559	ns	0.64217	0.998856	T/ILC	CD4+ T	CD4+ Treg	Mixed
TECPR2	ses_cd	-0.00910248	ns	0.642221	0.998856	T/ILC	CD4+ T	CD4+ Treg	Mixed
GTF2B	ses_cd	-0.00409819	ns	0.642256	0.998856	T/ILC	CD4+ T	CD4+ Treg	Mixed
AC069272.1	ses_cd	0.0157717	ns	0.642482	0.998856	T/ILC	CD4+ T	CD4+ Treg	Mixed
UFD1	ses_cd	0.00634465	ns	0.642683	0.998856	T/ILC	CD4+ T	CD4+ Treg	Mixed
LMBRD1	ses_cd	0.00415049	ns	0.642696	0.998856	T/ILC	CD4+ T	CD4+ Treg	Mixed
AC005838.2	ses_cd	-0.0134908	ns	0.642746	0.998856	T/ILC	CD4+ T	CD4+ Treg	Mixed
AKIP1	ses_cd	-0.00944764	ns	0.642789	0.998856	T/ILC	CD4+ T	CD4+ Treg	Mixed
PCID2	ses_cd	-0.00528068	ns	0.64289	0.998856	T/ILC	CD4+ T	CD4+ Treg	Mixed
XKR8	ses_cd	0.0118789	ns	0.642997	0.998856	T/ILC	CD4+ T	CD4+ Treg	Mixed
GIN1	ses_cd	0.00966187	ns	0.643001	0.998856	T/ILC	CD4+ T	CD4+ Treg	Mixed
GRPEL1	ses_cd	-0.00771625	ns	0.643132	0.998856	T/ILC	CD4+ T	CD4+ Treg	Mixed
AGPS	ses_cd	0.00614536	ns	0.643323	0.998856	T/ILC	CD4+ T	CD4+ Treg	Mixed
METTL6	ses_cd	0.00774786	ns	0.643414	0.998856	T/ILC	CD4+ T	CD4+ Treg	Mixed
SLC30A9	ses_cd	0.00632692	ns	0.643527	0.998856	T/ILC	CD4+ T	CD4+ Treg	Mixed
FTX	ses_cd	0.0048348	ns	0.643589	0.998856	T/ILC	CD4+ T	CD4+ Treg	Mixed
UCK1	ses_cd	0.011669	ns	0.643609	0.998856	T/ILC	CD4+ T	CD4+ Treg	Mixed
RNF103-CHMP3	ses_cd	0.0179667	ns	0.643638	0.998856	T/ILC	CD4+ T	CD4+ Treg	Mixed
MIER2	ses_cd	-0.0127356	ns	0.643659	0.998856	T/ILC	CD4+ T	CD4+ Treg	Mixed
NUP160	ses_cd	-0.00617614	ns	0.643878	0.998856	T/ILC	CD4+ T	CD4+ Treg	Mixed
ACP2	ses_cd	0.0137485	ns	0.644122	0.998856	T/ILC	CD4+ T	CD4+ Treg	Mixed
AC022364.1	ses_cd	0.0150067	ns	0.644124	0.998856	T/ILC	CD4+ T	CD4+ Treg	Mixed
MRRF	ses_cd	-0.00852828	ns	0.644438	0.998856	T/ILC	CD4+ T	CD4+ Treg	Mixed
UHMK1	ses_cd	-0.00531856	ns	0.644499	0.998856	T/ILC	CD4+ T	CD4+ Treg	Mixed
LRP6	ses_cd	-0.0204307	ns	0.644609	0.998856	T/ILC	CD4+ T	CD4+ Treg	Mixed
UTP25	ses_cd	-0.00948004	ns	0.644625	0.998856	T/ILC	CD4+ T	CD4+ Treg	Mixed
PAXIP1	ses_cd	-0.0102386	ns	0.644708	0.998856	T/ILC	CD4+ T	CD4+ Treg	Mixed
AP001160.1	ses_cd	-0.0176973	ns	0.64488	0.998856	T/ILC	CD4+ T	CD4+ Treg	Mixed
ALKBH6	ses_cd	-0.0130378	ns	0.644898	0.998856	T/ILC	CD4+ T	CD4+ Treg	Mixed
RGS2	ses_cd	0.0242661	ns	0.645146	0.998856	T/ILC	CD4+ T	CD4+ Treg	Mixed
FUK	ses_cd	0.0119462	ns	0.645175	0.998856	T/ILC	CD4+ T	CD4+ Treg	Mixed
RNPEP	ses_cd	-0.00861558	ns	0.64531	0.998856	T/ILC	CD4+ T	CD4+ Treg	Mixed
HIC2	ses_cd	0.0131659	ns	0.645329	0.998856	T/ILC	CD4+ T	CD4+ Treg	Mixed
TRAV8-5	ses_cd	-0.0193064	ns	0.645446	0.998856	T/ILC	CD4+ T	CD4+ Treg	Mixed
ANKRD40	ses_cd	0.00850438	ns	0.645502	0.998856	T/ILC	CD4+ T	CD4+ Treg	Mixed
RIN3	ses_cd	0.00671409	ns	0.645582	0.998856	T/ILC	CD4+ T	CD4+ Treg	Mixed
TCP11L2	ses_cd	-0.0055693	ns	0.645597	0.998856	T/ILC	CD4+ T	CD4+ Treg	Mixed
ATF7	ses_cd	0.00946418	ns	0.645616	0.998856	T/ILC	CD4+ T	CD4+ Treg	Mixed
XPO7	ses_cd	0.00758154	ns	0.645642	0.998856	T/ILC	CD4+ T	CD4+ Treg	Mixed
DDHD2	ses_cd	-0.00745856	ns	0.645667	0.998856	T/ILC	CD4+ T	CD4+ Treg	Mixed
NEO1	ses_cd	-0.0198985	ns	0.645693	0.998856	T/ILC	CD4+ T	CD4+ Treg	Mixed
WDR45B	ses_cd	-0.00682869	ns	0.645715	0.998856	T/ILC	CD4+ T	CD4+ Treg	Mixed
UNC13D	ses_cd	0.00792316	ns	0.645777	0.998856	T/ILC	CD4+ T	CD4+ Treg	Mixed
DCAF15	ses_cd	-0.00838554	ns	0.646079	0.998856	T/ILC	CD4+ T	CD4+ Treg	Mixed
HSPA14-1	ses_cd	-0.00816685	ns	0.646197	0.998856	T/ILC	CD4+ T	CD4+ Treg	Mixed
ATMIN	ses_cd	0.00751534	ns	0.6462	0.998856	T/ILC	CD4+ T	CD4+ Treg	Mixed
ARPC4	ses_cd	0.0061943	ns	0.646256	0.998856	T/ILC	CD4+ T	CD4+ Treg	Mixed
SLC30A7	ses_cd	0.00587741	ns	0.64632	0.998856	T/ILC	CD4+ T	CD4+ Treg	Mixed
PADI4	ses_cd	-0.0264184	ns	0.646417	0.998856	T/ILC	CD4+ T	CD4+ Treg	Mixed
MESD	ses_cd	0.00502846	ns	0.64653	0.998856	T/ILC	CD4+ T	CD4+ Treg	Mixed
WDR26	ses_cd	0.0054798	ns	0.646834	0.998856	T/ILC	CD4+ T	CD4+ Treg	Mixed
PPWD1	ses_cd	0.00466357	ns	0.646893	0.998856	T/ILC	CD4+ T	CD4+ Treg	Mixed
HEBP1	ses_cd	0.0115722	ns	0.64692	0.998856	T/ILC	CD4+ T	CD4+ Treg	Mixed
RP9	ses_cd	-0.00823091	ns	0.646921	0.998856	T/ILC	CD4+ T	CD4+ Treg	Mixed
SKP1	ses_cd	-0.00448637	ns	0.646932	0.998856	T/ILC	CD4+ T	CD4+ Treg	Mixed
ZNF236-DT	ses_cd	0.00917275	ns	0.647042	0.998856	T/ILC	CD4+ T	CD4+ Treg	Mixed
DUSP28	ses_cd	0.0118399	ns	0.647159	0.998856	T/ILC	CD4+ T	CD4+ Treg	Mixed
DUS2	ses_cd	-0.00871629	ns	0.647207	0.998856	T/ILC	CD4+ T	CD4+ Treg	Mixed
BOP1	ses_cd	-0.0109526	ns	0.647537	0.998856	T/ILC	CD4+ T	CD4+ Treg	Mixed
SOD2	ses_cd	-0.0102482	ns	0.647563	0.998856	T/ILC	CD4+ T	CD4+ Treg	Mixed
LEMD3	ses_cd	0.00542068	ns	0.647754	0.998856	T/ILC	CD4+ T	CD4+ Treg	Mixed
OTUD5	ses_cd	0.00655907	ns	0.647768	0.998856	T/ILC	CD4+ T	CD4+ Treg	Mixed
TSPYL2	ses_cd	0.00882369	ns	0.647844	0.998856	T/ILC	CD4+ T	CD4+ Treg	Mixed
ITK	ses_cd	-0.00579019	ns	0.64794	0.998856	T/ILC	CD4+ T	CD4+ Treg	Mixed
BACE1	ses_cd	-0.010512	ns	0.648238	0.998856	T/ILC	CD4+ T	CD4+ Treg	Mixed
HLA-DOA	ses_cd	0.0223754	ns	0.648373	0.998856	T/ILC	CD4+ T	CD4+ Treg	Mixed
POLR3C	ses_cd	0.00783191	ns	0.648391	0.998856	T/ILC	CD4+ T	CD4+ Treg	Mixed
UFSP2	ses_cd	-0.00726031	ns	0.648498	0.998856	T/ILC	CD4+ T	CD4+ Treg	Mixed
PANK4	ses_cd	-0.0115033	ns	0.648519	0.998856	T/ILC	CD4+ T	CD4+ Treg	Mixed
AC040934.1	ses_cd	-0.0165561	ns	0.648542	0.998856	T/ILC	CD4+ T	CD4+ Treg	Mixed
NLGN4Y	ses_cd	0.0223448	ns	0.648567	0.998856	T/ILC	CD4+ T	CD4+ Treg	Mixed
SMAGP	ses_cd	-0.0131056	ns	0.648615	0.998856	T/ILC	CD4+ T	CD4+ Treg	Mixed
ST6GALNAC4	ses_cd	-0.0118206	ns	0.648664	0.998856	T/ILC	CD4+ T	CD4+ Treg	Mixed
FBXL3	ses_cd	0.00576804	ns	0.648892	0.998856	T/ILC	CD4+ T	CD4+ Treg	Mixed
SIDT2	ses_cd	-0.00993045	ns	0.649086	0.998856	T/ILC	CD4+ T	CD4+ Treg	Mixed
AP000977.1	ses_cd	-0.0136499	ns	0.649125	0.998856	T/ILC	CD4+ T	CD4+ Treg	Mixed
TNFSF13B	ses_cd	-0.0240768	ns	0.649163	0.998856	T/ILC	CD4+ T	CD4+ Treg	Mixed
AL589666.1	ses_cd	-0.014438	ns	0.649226	0.998856	T/ILC	CD4+ T	CD4+ Treg	Mixed
ZCCHC10	ses_cd	-0.00647384	ns	0.649286	0.998856	T/ILC	CD4+ T	CD4+ Treg	Mixed
CTNNBIP1	ses_cd	-0.00974919	ns	0.649345	0.998856	T/ILC	CD4+ T	CD4+ Treg	Mixed
PCCB	ses_cd	0.0115135	ns	0.649483	0.998856	T/ILC	CD4+ T	CD4+ Treg	Mixed
MGMT	ses_cd	0.00700236	ns	0.649554	0.998856	T/ILC	CD4+ T	CD4+ Treg	Mixed
WWTR1	ses_cd	0.0128222	ns	0.649761	0.998856	T/ILC	CD4+ T	CD4+ Treg	Mixed
ANO10	ses_cd	0.0104967	ns	0.649824	0.998856	T/ILC	CD4+ T	CD4+ Treg	Mixed
FAM213B	ses_cd	0.0117216	ns	0.649869	0.998856	T/ILC	CD4+ T	CD4+ Treg	Mixed
NLRX1	ses_cd	-0.016496	ns	0.650185	0.998856	T/ILC	CD4+ T	CD4+ Treg	Mixed
ZBTB33	ses_cd	-0.00977226	ns	0.650263	0.998856	T/ILC	CD4+ T	CD4+ Treg	Mixed
OSTC	ses_cd	-0.00550858	ns	0.650518	0.998856	T/ILC	CD4+ T	CD4+ Treg	Mixed
AC116337.3	ses_cd	-0.014362	ns	0.650564	0.998856	T/ILC	CD4+ T	CD4+ Treg	Mixed
MRPL46	ses_cd	-0.00959704	ns	0.6507	0.998856	T/ILC	CD4+ T	CD4+ Treg	Mixed
CUL7	ses_cd	0.0137612	ns	0.650754	0.998856	T/ILC	CD4+ T	CD4+ Treg	Mixed
TRIM22	ses_cd	0.00774519	ns	0.650791	0.998856	T/ILC	CD4+ T	CD4+ Treg	Mixed
DYRK2	ses_cd	-0.00579105	ns	0.650858	0.998856	T/ILC	CD4+ T	CD4+ Treg	Mixed
TMEM126B	ses_cd	-0.00662363	ns	0.650932	0.998856	T/ILC	CD4+ T	CD4+ Treg	Mixed
AL139383.1	ses_cd	-0.0166418	ns	0.650982	0.998856	T/ILC	CD4+ T	CD4+ Treg	Mixed
TMEM69	ses_cd	0.00950475	ns	0.651025	0.998856	T/ILC	CD4+ T	CD4+ Treg	Mixed
DGKD	ses_cd	0.00641527	ns	0.651048	0.998856	T/ILC	CD4+ T	CD4+ Treg	Mixed
PHKG1	ses_cd	0.0113841	ns	0.65108	0.998856	T/ILC	CD4+ T	CD4+ Treg	Mixed
PCBD2	ses_cd	-0.00699999	ns	0.651147	0.998856	T/ILC	CD4+ T	CD4+ Treg	Mixed
NR2C2	ses_cd	-0.00534972	ns	0.651214	0.998856	T/ILC	CD4+ T	CD4+ Treg	Mixed
GPATCH2L	ses_cd	0.00578775	ns	0.651382	0.998856	T/ILC	CD4+ T	CD4+ Treg	Mixed
ARSK	ses_cd	0.0111695	ns	0.651432	0.998856	T/ILC	CD4+ T	CD4+ Treg	Mixed
KIAA0232	ses_cd	-0.00644021	ns	0.651495	0.998856	T/ILC	CD4+ T	CD4+ Treg	Mixed
KIAA0100	ses_cd	-0.00642634	ns	0.651501	0.998856	T/ILC	CD4+ T	CD4+ Treg	Mixed
RPS10-NUDT3	ses_cd	-0.0132907	ns	0.651534	0.998856	T/ILC	CD4+ T	CD4+ Treg	Mixed
GPSM2	ses_cd	0.00810374	ns	0.651657	0.998856	T/ILC	CD4+ T	CD4+ Treg	Mixed
PAK1IP1	ses_cd	0.00976791	ns	0.651706	0.998856	T/ILC	CD4+ T	CD4+ Treg	Mixed
PARP16	ses_cd	0.00966433	ns	0.651722	0.998856	T/ILC	CD4+ T	CD4+ Treg	Mixed
SSU72	ses_cd	-0.00461992	ns	0.651777	0.998856	T/ILC	CD4+ T	CD4+ Treg	Mixed
SIAH2	ses_cd	0.00634724	ns	0.651799	0.998856	T/ILC	CD4+ T	CD4+ Treg	Mixed
SENP7	ses_cd	-0.00449816	ns	0.65211	0.998856	T/ILC	CD4+ T	CD4+ Treg	Mixed
CERS2	ses_cd	-0.00787775	ns	0.652186	0.998856	T/ILC	CD4+ T	CD4+ Treg	Mixed
G3BP2	ses_cd	-0.0043671	ns	0.652188	0.998856	T/ILC	CD4+ T	CD4+ Treg	Mixed
DNAJA1	ses_cd	0.00531151	ns	0.652205	0.998856	T/ILC	CD4+ T	CD4+ Treg	Mixed
TMEM91	ses_cd	0.0122665	ns	0.652276	0.998856	T/ILC	CD4+ T	CD4+ Treg	Mixed
GAS6-AS1	ses_cd	0.0178461	ns	0.652453	0.998856	T/ILC	CD4+ T	CD4+ Treg	Mixed
LAPTM4B	ses_cd	-0.0177037	ns	0.652503	0.998856	T/ILC	CD4+ T	CD4+ Treg	Mixed
PPARD	ses_cd	0.00727954	ns	0.652513	0.998856	T/ILC	CD4+ T	CD4+ Treg	Mixed
MPZ	ses_cd	-0.0187989	ns	0.652544	0.998856	T/ILC	CD4+ T	CD4+ Treg	Mixed
ARHGAP35	ses_cd	0.00668575	ns	0.652585	0.998856	T/ILC	CD4+ T	CD4+ Treg	Mixed
LTBP3	ses_cd	0.00771633	ns	0.652711	0.998856	T/ILC	CD4+ T	CD4+ Treg	Mixed
IRAK2	ses_cd	0.0128624	ns	0.652733	0.998856	T/ILC	CD4+ T	CD4+ Treg	Mixed
IGFLR1	ses_cd	0.0130816	ns	0.652788	0.998856	T/ILC	CD4+ T	CD4+ Treg	Mixed
LPAR6	ses_cd	0.0104009	ns	0.652791	0.998856	T/ILC	CD4+ T	CD4+ Treg	Mixed
AP002449.1	ses_cd	0.0180402	ns	0.652824	0.998856	T/ILC	CD4+ T	CD4+ Treg	Mixed
TMEM254	ses_cd	0.0100354	ns	0.652834	0.998856	T/ILC	CD4+ T	CD4+ Treg	Mixed
VWDE	ses_cd	0.0267253	ns	0.652845	0.998856	T/ILC	CD4+ T	CD4+ Treg	Mixed
ANKRD36B	ses_cd	0.00872208	ns	0.652992	0.998856	T/ILC	CD4+ T	CD4+ Treg	Mixed
RENBP	ses_cd	-0.0136717	ns	0.653241	0.998856	T/ILC	CD4+ T	CD4+ Treg	Mixed
ZFHX3	ses_cd	0.0206194	ns	0.653319	0.998856	T/ILC	CD4+ T	CD4+ Treg	Mixed
C11orf24	ses_cd	-0.0150644	ns	0.653506	0.998856	T/ILC	CD4+ T	CD4+ Treg	Mixed
IL4R	ses_cd	-0.00768961	ns	0.653672	0.998856	T/ILC	CD4+ T	CD4+ Treg	Mixed
ST20	ses_cd	0.0165209	ns	0.653684	0.998856	T/ILC	CD4+ T	CD4+ Treg	Mixed
ST7	ses_cd	-0.0107907	ns	0.653863	0.998856	T/ILC	CD4+ T	CD4+ Treg	Mixed
USF1	ses_cd	0.0105132	ns	0.654026	0.998856	T/ILC	CD4+ T	CD4+ Treg	Mixed
ANKRD30BL	ses_cd	0.0251142	ns	0.654045	0.998856	T/ILC	CD4+ T	CD4+ Treg	Mixed
BTBD1	ses_cd	0.0049223	ns	0.65406	0.998856	T/ILC	CD4+ T	CD4+ Treg	Mixed
ACO2	ses_cd	0.00653169	ns	0.654061	0.998856	T/ILC	CD4+ T	CD4+ Treg	Mixed
DENND5A	ses_cd	-0.0134096	ns	0.654115	0.998856	T/ILC	CD4+ T	CD4+ Treg	Mixed
EXD2	ses_cd	-0.0125941	ns	0.654137	0.998856	T/ILC	CD4+ T	CD4+ Treg	Mixed
GPR146	ses_cd	-0.0122907	ns	0.654249	0.998856	T/ILC	CD4+ T	CD4+ Treg	Mixed
ARHGAP15	ses_cd	-0.0060065	ns	0.654265	0.998856	T/ILC	CD4+ T	CD4+ Treg	Mixed
ALOX12	ses_cd	-0.0158431	ns	0.654276	0.998856	T/ILC	CD4+ T	CD4+ Treg	Mixed
CAMLG	ses_cd	-0.0053568	ns	0.654354	0.998856	T/ILC	CD4+ T	CD4+ Treg	Mixed
HSPA9	ses_cd	-0.00435924	ns	0.654515	0.998856	T/ILC	CD4+ T	CD4+ Treg	Mixed
SPOPL	ses_cd	0.00680413	ns	0.654525	0.998856	T/ILC	CD4+ T	CD4+ Treg	Mixed
LAMTOR4	ses_cd	0.00506618	ns	0.654707	0.998856	T/ILC	CD4+ T	CD4+ Treg	Mixed
NAPB	ses_cd	0.00920848	ns	0.654736	0.998856	T/ILC	CD4+ T	CD4+ Treg	Mixed
ETFBKMT	ses_cd	0.0141689	ns	0.654753	0.998856	T/ILC	CD4+ T	CD4+ Treg	Mixed
ATP5MF	ses_cd	0.00657045	ns	0.654861	0.998856	T/ILC	CD4+ T	CD4+ Treg	Mixed
NCLN	ses_cd	0.00811792	ns	0.654915	0.998856	T/ILC	CD4+ T	CD4+ Treg	Mixed
MGME1	ses_cd	-0.00698238	ns	0.654934	0.998856	T/ILC	CD4+ T	CD4+ Treg	Mixed
STK10	ses_cd	0.00434582	ns	0.654955	0.998856	T/ILC	CD4+ T	CD4+ Treg	Mixed
EIF4G3	ses_cd	0.00706102	ns	0.65497	0.998856	T/ILC	CD4+ T	CD4+ Treg	Mixed
AC024075.3	ses_cd	-0.0129063	ns	0.654975	0.998856	T/ILC	CD4+ T	CD4+ Treg	Mixed
MBD1	ses_cd	0.00710462	ns	0.65502	0.998856	T/ILC	CD4+ T	CD4+ Treg	Mixed
PCMTD1	ses_cd	0.00410254	ns	0.655263	0.998856	T/ILC	CD4+ T	CD4+ Treg	Mixed
MITD1	ses_cd	-0.00544744	ns	0.655322	0.998856	T/ILC	CD4+ T	CD4+ Treg	Mixed
HSPH1	ses_cd	0.00814154	ns	0.655361	0.998856	T/ILC	CD4+ T	CD4+ Treg	Mixed
ZDHHC12	ses_cd	0.00888159	ns	0.655377	0.998856	T/ILC	CD4+ T	CD4+ Treg	Mixed
G3BP1	ses_cd	-0.0040683	ns	0.655386	0.998856	T/ILC	CD4+ T	CD4+ Treg	Mixed
TCF25	ses_cd	0.00488705	ns	0.655556	0.998856	T/ILC	CD4+ T	CD4+ Treg	Mixed
SHPRH	ses_cd	-0.00527109	ns	0.65559	0.998856	T/ILC	CD4+ T	CD4+ Treg	Mixed
TMEM135	ses_cd	-0.00769781	ns	0.655825	0.998856	T/ILC	CD4+ T	CD4+ Treg	Mixed
C9orf153	ses_cd	0.0192735	ns	0.655878	0.998856	T/ILC	CD4+ T	CD4+ Treg	Mixed
KRAS	ses_cd	-0.00457767	ns	0.65591	0.998856	T/ILC	CD4+ T	CD4+ Treg	Mixed
PSMB7	ses_cd	0.00562733	ns	0.655923	0.998856	T/ILC	CD4+ T	CD4+ Treg	Mixed
CLDN15	ses_cd	0.0122691	ns	0.655976	0.998856	T/ILC	CD4+ T	CD4+ Treg	Mixed
ZHX2	ses_cd	-0.00666601	ns	0.65601	0.998856	T/ILC	CD4+ T	CD4+ Treg	Mixed
PRC1-AS1	ses_cd	-0.014773	ns	0.656038	0.998856	T/ILC	CD4+ T	CD4+ Treg	Mixed
ACAA1	ses_cd	-0.00721074	ns	0.656094	0.998856	T/ILC	CD4+ T	CD4+ Treg	Mixed
ZNF24	ses_cd	0.00530795	ns	0.656099	0.998856	T/ILC	CD4+ T	CD4+ Treg	Mixed
TRAF3	ses_cd	0.00658493	ns	0.656144	0.998856	T/ILC	CD4+ T	CD4+ Treg	Mixed
ZNF281	ses_cd	-0.00703446	ns	0.656176	0.998856	T/ILC	CD4+ T	CD4+ Treg	Mixed
CNTNAP1	ses_cd	-0.0141485	ns	0.656221	0.998856	T/ILC	CD4+ T	CD4+ Treg	Mixed
POLR3A	ses_cd	-0.00800143	ns	0.656256	0.998856	T/ILC	CD4+ T	CD4+ Treg	Mixed
PPIL4	ses_cd	0.00485006	ns	0.656322	0.998856	T/ILC	CD4+ T	CD4+ Treg	Mixed
TMCO6	ses_cd	-0.0122476	ns	0.656342	0.998856	T/ILC	CD4+ T	CD4+ Treg	Mixed
MRPL37	ses_cd	0.00895097	ns	0.656385	0.998856	T/ILC	CD4+ T	CD4+ Treg	Mixed
ZNF57	ses_cd	-0.0154059	ns	0.65639	0.998856	T/ILC	CD4+ T	CD4+ Treg	Mixed
PCBP1	ses_cd	0.00448981	ns	0.656762	0.998856	T/ILC	CD4+ T	CD4+ Treg	Mixed
PSMA3-AS1	ses_cd	-0.00473969	ns	0.656851	0.998856	T/ILC	CD4+ T	CD4+ Treg	Mixed
ZNF446	ses_cd	-0.0128175	ns	0.656953	0.998856	T/ILC	CD4+ T	CD4+ Treg	Mixed
TMEM134	ses_cd	-0.00598345	ns	0.656975	0.998856	T/ILC	CD4+ T	CD4+ Treg	Mixed
GBF1	ses_cd	0.00642063	ns	0.65703	0.998856	T/ILC	CD4+ T	CD4+ Treg	Mixed
DNAAF5	ses_cd	0.0119551	ns	0.657149	0.998856	T/ILC	CD4+ T	CD4+ Treg	Mixed
LRRC37B	ses_cd	0.00702521	ns	0.657194	0.998856	T/ILC	CD4+ T	CD4+ Treg	Mixed
EXO5	ses_cd	0.0141937	ns	0.657244	0.998856	T/ILC	CD4+ T	CD4+ Treg	Mixed
TMEM181	ses_cd	-0.00625603	ns	0.657287	0.998856	T/ILC	CD4+ T	CD4+ Treg	Mixed
ATG4B	ses_cd	0.00688646	ns	0.657367	0.998856	T/ILC	CD4+ T	CD4+ Treg	Mixed
TAX1BP3	ses_cd	-0.0126499	ns	0.65748	0.998856	T/ILC	CD4+ T	CD4+ Treg	Mixed
PRDM11	ses_cd	-0.0119813	ns	0.657535	0.998856	T/ILC	CD4+ T	CD4+ Treg	Mixed
KCNA2	ses_cd	0.0129427	ns	0.6577	0.998856	T/ILC	CD4+ T	CD4+ Treg	Mixed
PITPNM2	ses_cd	-0.00744098	ns	0.65795	0.998856	T/ILC	CD4+ T	CD4+ Treg	Mixed
KIF22	ses_cd	0.00750595	ns	0.657974	0.998856	T/ILC	CD4+ T	CD4+ Treg	Mixed
RYR1	ses_cd	-0.0153203	ns	0.658085	0.998856	T/ILC	CD4+ T	CD4+ Treg	Mixed
TRIM16	ses_cd	0.00926632	ns	0.658211	0.998856	T/ILC	CD4+ T	CD4+ Treg	Mixed
MRPL53	ses_cd	-0.0144604	ns	0.65824	0.998856	T/ILC	CD4+ T	CD4+ Treg	Mixed
AL683807.1	ses_cd	-0.0118702	ns	0.658243	0.998856	T/ILC	CD4+ T	CD4+ Treg	Mixed
ELMOD3	ses_cd	-0.00726023	ns	0.658344	0.998856	T/ILC	CD4+ T	CD4+ Treg	Mixed
CMTM6	ses_cd	0.00599747	ns	0.658383	0.998856	T/ILC	CD4+ T	CD4+ Treg	Mixed
TMEM62	ses_cd	0.00721537	ns	0.658421	0.998856	T/ILC	CD4+ T	CD4+ Treg	Mixed
FOPNL	ses_cd	-0.00686065	ns	0.65853	0.998856	T/ILC	CD4+ T	CD4+ Treg	Mixed
IGF2R	ses_cd	-0.00503943	ns	0.658542	0.998856	T/ILC	CD4+ T	CD4+ Treg	Mixed
AC005920.1	ses_cd	-0.0155518	ns	0.658589	0.998856	T/ILC	CD4+ T	CD4+ Treg	Mixed
SLC35E4	ses_cd	-0.0119806	ns	0.658642	0.998856	T/ILC	CD4+ T	CD4+ Treg	Mixed
TMEM33	ses_cd	-0.00694843	ns	0.65867	0.998856	T/ILC	CD4+ T	CD4+ Treg	Mixed
GGPS1	ses_cd	-0.00837726	ns	0.658824	0.998856	T/ILC	CD4+ T	CD4+ Treg	Mixed
MRI1	ses_cd	-0.00917695	ns	0.658906	0.998856	T/ILC	CD4+ T	CD4+ Treg	Mixed
CCDC28A	ses_cd	0.00589052	ns	0.659005	0.998856	T/ILC	CD4+ T	CD4+ Treg	Mixed
PSPC1	ses_cd	0.00508075	ns	0.65907	0.998856	T/ILC	CD4+ T	CD4+ Treg	Mixed
APAF1	ses_cd	-0.00718836	ns	0.659073	0.998856	T/ILC	CD4+ T	CD4+ Treg	Mixed
LAS1L	ses_cd	-0.00822198	ns	0.659115	0.998856	T/ILC	CD4+ T	CD4+ Treg	Mixed
MSANTD4	ses_cd	0.0109444	ns	0.659118	0.998856	T/ILC	CD4+ T	CD4+ Treg	Mixed
ZNF174	ses_cd	-0.0103514	ns	0.65936	0.998856	T/ILC	CD4+ T	CD4+ Treg	Mixed
C2orf74	ses_cd	0.00924225	ns	0.65951	0.998856	T/ILC	CD4+ T	CD4+ Treg	Mixed
SAXO1	ses_cd	-0.0171799	ns	0.659516	0.998856	T/ILC	CD4+ T	CD4+ Treg	Mixed
GABARAP	ses_cd	0.0118229	ns	0.659555	0.998856	T/ILC	CD4+ T	CD4+ Treg	Mixed
WDR6	ses_cd	-0.0073347	ns	0.659952	0.998856	T/ILC	CD4+ T	CD4+ Treg	Mixed
TTPAL	ses_cd	-0.00851337	ns	0.660073	0.998856	T/ILC	CD4+ T	CD4+ Treg	Mixed
AP4E1	ses_cd	0.0060883	ns	0.660267	0.998856	T/ILC	CD4+ T	CD4+ Treg	Mixed
DHRS4	ses_cd	-0.0105156	ns	0.660308	0.998856	T/ILC	CD4+ T	CD4+ Treg	Mixed
CORO1A	ses_cd	0.00607418	ns	0.66058	0.998856	T/ILC	CD4+ T	CD4+ Treg	Mixed
HNRNPA3	ses_cd	0.00379994	ns	0.660736	0.998856	T/ILC	CD4+ T	CD4+ Treg	Mixed
TEF	ses_cd	0.015493	ns	0.660863	0.998856	T/ILC	CD4+ T	CD4+ Treg	Mixed
AL080250.1	ses_cd	0.0125232	ns	0.660946	0.998856	T/ILC	CD4+ T	CD4+ Treg	Mixed
KLHL36	ses_cd	-0.00676407	ns	0.660976	0.998856	T/ILC	CD4+ T	CD4+ Treg	Mixed
AC005726.5	ses_cd	-0.0149991	ns	0.661139	0.998856	T/ILC	CD4+ T	CD4+ Treg	Mixed
CASP4	ses_cd	0.00535518	ns	0.661143	0.998856	T/ILC	CD4+ T	CD4+ Treg	Mixed
NGDN	ses_cd	-0.00621091	ns	0.661236	0.998856	T/ILC	CD4+ T	CD4+ Treg	Mixed
SLC25A1	ses_cd	-0.00943416	ns	0.661256	0.998856	T/ILC	CD4+ T	CD4+ Treg	Mixed
AC108866.1	ses_cd	0.0148331	ns	0.661359	0.998856	T/ILC	CD4+ T	CD4+ Treg	Mixed
SLC9B2	ses_cd	0.00805829	ns	0.66148	0.998856	T/ILC	CD4+ T	CD4+ Treg	Mixed
TAZ	ses_cd	-0.00789205	ns	0.661811	0.998856	T/ILC	CD4+ T	CD4+ Treg	Mixed
ASPN	ses_cd	0.0165362	ns	0.661845	0.998856	T/ILC	CD4+ T	CD4+ Treg	Mixed
ANAPC11	ses_cd	0.00592205	ns	0.661959	0.998856	T/ILC	CD4+ T	CD4+ Treg	Mixed
PEX10	ses_cd	-0.0102175	ns	0.662048	0.998856	T/ILC	CD4+ T	CD4+ Treg	Mixed
ATG12	ses_cd	-0.00502292	ns	0.662095	0.998856	T/ILC	CD4+ T	CD4+ Treg	Mixed
LINC00106	ses_cd	-0.0131735	ns	0.662116	0.998856	T/ILC	CD4+ T	CD4+ Treg	Mixed
FAM76B	ses_cd	0.00651173	ns	0.662185	0.998856	T/ILC	CD4+ T	CD4+ Treg	Mixed
TTC38	ses_cd	0.0133347	ns	0.662201	0.998856	T/ILC	CD4+ T	CD4+ Treg	Mixed
LPP	ses_cd	-0.00591051	ns	0.662208	0.998856	T/ILC	CD4+ T	CD4+ Treg	Mixed
STAT5B	ses_cd	-0.00521517	ns	0.662457	0.998856	T/ILC	CD4+ T	CD4+ Treg	Mixed
INTS11	ses_cd	-0.00721226	ns	0.662554	0.998856	T/ILC	CD4+ T	CD4+ Treg	Mixed
SS18L1	ses_cd	0.00934442	ns	0.66257	0.998856	T/ILC	CD4+ T	CD4+ Treg	Mixed
CCDC107	ses_cd	0.00766668	ns	0.662632	0.998856	T/ILC	CD4+ T	CD4+ Treg	Mixed
ZNF254	ses_cd	0.00669816	ns	0.662652	0.998856	T/ILC	CD4+ T	CD4+ Treg	Mixed
AC004889.1	ses_cd	0.0134142	ns	0.662689	0.998856	T/ILC	CD4+ T	CD4+ Treg	Mixed
SLC9A3	ses_cd	0.0103321	ns	0.662696	0.998856	T/ILC	CD4+ T	CD4+ Treg	Mixed
AL135925.1	ses_cd	-0.00970337	ns	0.662774	0.998856	T/ILC	CD4+ T	CD4+ Treg	Mixed
TAPT1-AS1	ses_cd	-0.00856053	ns	0.662779	0.998856	T/ILC	CD4+ T	CD4+ Treg	Mixed
TBC1D9B	ses_cd	-0.00752169	ns	0.66288	0.998856	T/ILC	CD4+ T	CD4+ Treg	Mixed
ALDH18A1	ses_cd	-0.0104585	ns	0.662895	0.998856	T/ILC	CD4+ T	CD4+ Treg	Mixed
ARF6	ses_cd	-0.00501451	ns	0.662945	0.998856	T/ILC	CD4+ T	CD4+ Treg	Mixed
ITGB1BP1	ses_cd	-0.00574256	ns	0.663027	0.998856	T/ILC	CD4+ T	CD4+ Treg	Mixed
CKS2	ses_cd	0.0119327	ns	0.663035	0.998856	T/ILC	CD4+ T	CD4+ Treg	Mixed
ASXL1	ses_cd	-0.00431778	ns	0.663097	0.998856	T/ILC	CD4+ T	CD4+ Treg	Mixed
AP004609.3	ses_cd	0.0142186	ns	0.663098	0.998856	T/ILC	CD4+ T	CD4+ Treg	Mixed
PGD	ses_cd	-0.0127628	ns	0.663144	0.998856	T/ILC	CD4+ T	CD4+ Treg	Mixed
PHF6	ses_cd	0.00557912	ns	0.663291	0.998856	T/ILC	CD4+ T	CD4+ Treg	Mixed
FUS	ses_cd	-0.00371703	ns	0.663295	0.998856	T/ILC	CD4+ T	CD4+ Treg	Mixed
AP003110.1	ses_cd	0.0148131	ns	0.663301	0.998856	T/ILC	CD4+ T	CD4+ Treg	Mixed
FBXW8	ses_cd	-0.00728635	ns	0.663308	0.998856	T/ILC	CD4+ T	CD4+ Treg	Mixed
AP000446.1	ses_cd	-0.0173988	ns	0.663361	0.998856	T/ILC	CD4+ T	CD4+ Treg	Mixed
MTRF1	ses_cd	0.00800219	ns	0.663584	0.998856	T/ILC	CD4+ T	CD4+ Treg	Mixed
DNM2	ses_cd	-0.0057795	ns	0.6638	0.998856	T/ILC	CD4+ T	CD4+ Treg	Mixed
AL035563.1	ses_cd	-0.013971	ns	0.663881	0.998856	T/ILC	CD4+ T	CD4+ Treg	Mixed
SLC29A2	ses_cd	-0.0160194	ns	0.663957	0.998856	T/ILC	CD4+ T	CD4+ Treg	Mixed
IQCH	ses_cd	0.0119889	ns	0.663968	0.998856	T/ILC	CD4+ T	CD4+ Treg	Mixed
HNRNPUL1	ses_cd	0.00415461	ns	0.664021	0.998856	T/ILC	CD4+ T	CD4+ Treg	Mixed
PFKL	ses_cd	-0.0082235	ns	0.664316	0.998856	T/ILC	CD4+ T	CD4+ Treg	Mixed
EPAS1	ses_cd	-0.0155891	ns	0.664407	0.998856	T/ILC	CD4+ T	CD4+ Treg	Mixed
MANBA	ses_cd	0.00690301	ns	0.664513	0.998856	T/ILC	CD4+ T	CD4+ Treg	Mixed
SERPINB8	ses_cd	0.0131874	ns	0.664602	0.998856	T/ILC	CD4+ T	CD4+ Treg	Mixed
AC068888.1	ses_cd	0.0064507	ns	0.664635	0.998856	T/ILC	CD4+ T	CD4+ Treg	Mixed
AL022238.2	ses_cd	-0.0140435	ns	0.664639	0.998856	T/ILC	CD4+ T	CD4+ Treg	Mixed
ZCCHC3	ses_cd	-0.00719191	ns	0.664698	0.998856	T/ILC	CD4+ T	CD4+ Treg	Mixed
VEPH1	ses_cd	-0.0169753	ns	0.664755	0.998856	T/ILC	CD4+ T	CD4+ Treg	Mixed
AL035413.1	ses_cd	0.00712253	ns	0.664935	0.998856	T/ILC	CD4+ T	CD4+ Treg	Mixed
CASC1	ses_cd	-0.0189484	ns	0.664944	0.998856	T/ILC	CD4+ T	CD4+ Treg	Mixed
MYH3	ses_cd	-0.0177894	ns	0.664954	0.998856	T/ILC	CD4+ T	CD4+ Treg	Mixed
CLP1	ses_cd	0.0120203	ns	0.664957	0.998856	T/ILC	CD4+ T	CD4+ Treg	Mixed
SPTSSA	ses_cd	-0.0131898	ns	0.665017	0.998856	T/ILC	CD4+ T	CD4+ Treg	Mixed
ZNF550	ses_cd	-0.0127772	ns	0.665058	0.998856	T/ILC	CD4+ T	CD4+ Treg	Mixed
CSRNP1	ses_cd	0.0127167	ns	0.665061	0.998856	T/ILC	CD4+ T	CD4+ Treg	Mixed
HINT1	ses_cd	0.00591639	ns	0.66513	0.998856	T/ILC	CD4+ T	CD4+ Treg	Mixed
BMT2	ses_cd	0.0058813	ns	0.66519	0.998856	T/ILC	CD4+ T	CD4+ Treg	Mixed
ZDHHC14	ses_cd	0.0144523	ns	0.665252	0.998856	T/ILC	CD4+ T	CD4+ Treg	Mixed
DAXX	ses_cd	0.00585089	ns	0.665466	0.998856	T/ILC	CD4+ T	CD4+ Treg	Mixed
MATK	ses_cd	-0.0190401	ns	0.665519	0.998856	T/ILC	CD4+ T	CD4+ Treg	Mixed
TSNAX	ses_cd	0.00610131	ns	0.66563	0.998856	T/ILC	CD4+ T	CD4+ Treg	Mixed
GHDC	ses_cd	0.0121377	ns	0.665763	0.998856	T/ILC	CD4+ T	CD4+ Treg	Mixed
BCL9	ses_cd	-0.0109532	ns	0.665897	0.998856	T/ILC	CD4+ T	CD4+ Treg	Mixed
RPAP1	ses_cd	-0.00941525	ns	0.666044	0.998856	T/ILC	CD4+ T	CD4+ Treg	Mixed
KIAA1328	ses_cd	-0.00719955	ns	0.666046	0.998856	T/ILC	CD4+ T	CD4+ Treg	Mixed
HIST1H1D	ses_cd	0.0164556	ns	0.666061	0.998856	T/ILC	CD4+ T	CD4+ Treg	Mixed
AKT2	ses_cd	-0.00669512	ns	0.666112	0.998856	T/ILC	CD4+ T	CD4+ Treg	Mixed
TRANK1	ses_cd	-0.00526159	ns	0.666432	0.998856	T/ILC	CD4+ T	CD4+ Treg	Mixed
KIAA2013	ses_cd	-0.00746951	ns	0.666543	0.998856	T/ILC	CD4+ T	CD4+ Treg	Mixed
KIF21B	ses_cd	-0.0073379	ns	0.666721	0.998856	T/ILC	CD4+ T	CD4+ Treg	Mixed
TIGD6	ses_cd	0.016527	ns	0.666793	0.998856	T/ILC	CD4+ T	CD4+ Treg	Mixed
RIC3	ses_cd	0.00927693	ns	0.666851	0.998856	T/ILC	CD4+ T	CD4+ Treg	Mixed
AL138760.1	ses_cd	-0.0143812	ns	0.667089	0.998856	T/ILC	CD4+ T	CD4+ Treg	Mixed
IRF2BP2	ses_cd	0.00533878	ns	0.66715	0.998856	T/ILC	CD4+ T	CD4+ Treg	Mixed
MAPK13	ses_cd	0.00888176	ns	0.667262	0.998856	T/ILC	CD4+ T	CD4+ Treg	Mixed
KRTCAP2	ses_cd	0.0088612	ns	0.66741	0.998856	T/ILC	CD4+ T	CD4+ Treg	Mixed
ZNF620	ses_cd	0.0152559	ns	0.66757	0.998856	T/ILC	CD4+ T	CD4+ Treg	Mixed
CYCS	ses_cd	0.00555855	ns	0.667583	0.998856	T/ILC	CD4+ T	CD4+ Treg	Mixed
TMEM238	ses_cd	0.00801435	ns	0.667667	0.998856	T/ILC	CD4+ T	CD4+ Treg	Mixed
MIER1	ses_cd	0.00343261	ns	0.667715	0.998856	T/ILC	CD4+ T	CD4+ Treg	Mixed
MON2	ses_cd	-0.00472952	ns	0.667817	0.998856	T/ILC	CD4+ T	CD4+ Treg	Mixed
MIS18A	ses_cd	-0.0114532	ns	0.667858	0.998856	T/ILC	CD4+ T	CD4+ Treg	Mixed
SLC25A20	ses_cd	0.00985033	ns	0.667884	0.998856	T/ILC	CD4+ T	CD4+ Treg	Mixed
ANXA6	ses_cd	0.0052881	ns	0.668181	0.998856	T/ILC	CD4+ T	CD4+ Treg	Mixed
SURF1	ses_cd	-0.00593842	ns	0.668237	0.998856	T/ILC	CD4+ T	CD4+ Treg	Mixed
MPC1	ses_cd	0.0054398	ns	0.668292	0.998856	T/ILC	CD4+ T	CD4+ Treg	Mixed
TRAC	ses_cd	-0.00606192	ns	0.668541	0.998856	T/ILC	CD4+ T	CD4+ Treg	Mixed
AC106779.1	ses_cd	0.0166001	ns	0.668564	0.998856	T/ILC	CD4+ T	CD4+ Treg	Mixed
BCR	ses_cd	-0.00877745	ns	0.668608	0.998856	T/ILC	CD4+ T	CD4+ Treg	Mixed
PRKCB	ses_cd	-0.00733177	ns	0.668859	0.998856	T/ILC	CD4+ T	CD4+ Treg	Mixed
MMAB	ses_cd	-0.00941154	ns	0.669135	0.998856	T/ILC	CD4+ T	CD4+ Treg	Mixed
WHAMM	ses_cd	-0.00512486	ns	0.669304	0.998856	T/ILC	CD4+ T	CD4+ Treg	Mixed
MREG	ses_cd	-0.0109228	ns	0.669318	0.998856	T/ILC	CD4+ T	CD4+ Treg	Mixed
ZNF609	ses_cd	-0.00596622	ns	0.66954	0.998856	T/ILC	CD4+ T	CD4+ Treg	Mixed
AC098829.1	ses_cd	0.0122993	ns	0.669611	0.998856	T/ILC	CD4+ T	CD4+ Treg	Mixed
DLEU2	ses_cd	0.00657011	ns	0.669626	0.998856	T/ILC	CD4+ T	CD4+ Treg	Mixed
CASD1	ses_cd	-0.00462429	ns	0.669653	0.998856	T/ILC	CD4+ T	CD4+ Treg	Mixed
ZDHHC3	ses_cd	0.00736448	ns	0.669702	0.998856	T/ILC	CD4+ T	CD4+ Treg	Mixed
ATXN7	ses_cd	-0.00884022	ns	0.669734	0.998856	T/ILC	CD4+ T	CD4+ Treg	Mixed
LINC01560	ses_cd	-0.0133474	ns	0.669744	0.998856	T/ILC	CD4+ T	CD4+ Treg	Mixed
SNED1	ses_cd	0.00859276	ns	0.66975	0.998856	T/ILC	CD4+ T	CD4+ Treg	Mixed
LAMP1	ses_cd	-0.00558976	ns	0.66975	0.998856	T/ILC	CD4+ T	CD4+ Treg	Mixed
CTC1	ses_cd	-0.00634415	ns	0.669955	0.998856	T/ILC	CD4+ T	CD4+ Treg	Mixed
DENND6A-AS1	ses_cd	-0.0079171	ns	0.669983	0.998856	T/ILC	CD4+ T	CD4+ Treg	Mixed
SAFB	ses_cd	-0.0039097	ns	0.670155	0.998856	T/ILC	CD4+ T	CD4+ Treg	Mixed
DICER1-AS1	ses_cd	0.0142946	ns	0.670415	0.998856	T/ILC	CD4+ T	CD4+ Treg	Mixed
ATXN3	ses_cd	-0.00547088	ns	0.670438	0.998856	T/ILC	CD4+ T	CD4+ Treg	Mixed
ZNF570	ses_cd	0.00958552	ns	0.670531	0.998856	T/ILC	CD4+ T	CD4+ Treg	Mixed
GRK5	ses_cd	0.00635752	ns	0.670535	0.998856	T/ILC	CD4+ T	CD4+ Treg	Mixed
CCNT2-AS1	ses_cd	-0.0135619	ns	0.670577	0.998856	T/ILC	CD4+ T	CD4+ Treg	Mixed
RBM45	ses_cd	-0.00905647	ns	0.671174	0.998856	T/ILC	CD4+ T	CD4+ Treg	Mixed
SYF2	ses_cd	0.00534018	ns	0.67128	0.998856	T/ILC	CD4+ T	CD4+ Treg	Mixed
TTC31	ses_cd	-0.00904864	ns	0.67146	0.998856	T/ILC	CD4+ T	CD4+ Treg	Mixed
MRPS22	ses_cd	-0.00848023	ns	0.67167	0.998856	T/ILC	CD4+ T	CD4+ Treg	Mixed
Z99758.1	ses_cd	-0.0181838	ns	0.672093	0.998856	T/ILC	CD4+ T	CD4+ Treg	Mixed
MAP7	ses_cd	-0.0224074	ns	0.67212	0.998856	T/ILC	CD4+ T	CD4+ Treg	Mixed
AC140125.3	ses_cd	0.0170022	ns	0.672143	0.998856	T/ILC	CD4+ T	CD4+ Treg	Mixed
SCART1	ses_cd	0.0182286	ns	0.67229	0.998856	T/ILC	CD4+ T	CD4+ Treg	Mixed
LINC01389	ses_cd	-0.0124897	ns	0.672352	0.998856	T/ILC	CD4+ T	CD4+ Treg	Mixed
LINC00672	ses_cd	-0.0134967	ns	0.672457	0.998856	T/ILC	CD4+ T	CD4+ Treg	Mixed
PI16	ses_cd	0.0135566	ns	0.672728	0.998856	T/ILC	CD4+ T	CD4+ Treg	Mixed
UBALD1	ses_cd	-0.0096722	ns	0.672902	0.998856	T/ILC	CD4+ T	CD4+ Treg	Mixed
CCDC50	ses_cd	0.013351	ns	0.673092	0.998856	T/ILC	CD4+ T	CD4+ Treg	Mixed
SEPT1	ses_cd	-0.00542642	ns	0.67322	0.998856	T/ILC	CD4+ T	CD4+ Treg	Mixed
SP110	ses_cd	0.00525152	ns	0.673314	0.998856	T/ILC	CD4+ T	CD4+ Treg	Mixed
CRACR2A	ses_cd	0.00776846	ns	0.673552	0.998856	T/ILC	CD4+ T	CD4+ Treg	Mixed
MAP4K3	ses_cd	-0.00701348	ns	0.67366	0.998856	T/ILC	CD4+ T	CD4+ Treg	Mixed
GNB5	ses_cd	-0.00573426	ns	0.673825	0.998856	T/ILC	CD4+ T	CD4+ Treg	Mixed
RPL26L1	ses_cd	-0.00849914	ns	0.673899	0.998856	T/ILC	CD4+ T	CD4+ Treg	Mixed
MOB2	ses_cd	0.00632384	ns	0.67397	0.998856	T/ILC	CD4+ T	CD4+ Treg	Mixed
WDR36	ses_cd	0.00547029	ns	0.673979	0.998856	T/ILC	CD4+ T	CD4+ Treg	Mixed
RECQL5	ses_cd	0.0105327	ns	0.673987	0.998856	T/ILC	CD4+ T	CD4+ Treg	Mixed
RAP1B	ses_cd	-0.00310875	ns	0.674164	0.998856	T/ILC	CD4+ T	CD4+ Treg	Mixed
PHF13	ses_cd	-0.0121709	ns	0.674466	0.998856	T/ILC	CD4+ T	CD4+ Treg	Mixed
ZBED5	ses_cd	-0.0063318	ns	0.674611	0.998856	T/ILC	CD4+ T	CD4+ Treg	Mixed
EDAR	ses_cd	-0.012879	ns	0.674625	0.998856	T/ILC	CD4+ T	CD4+ Treg	Mixed
VAPB	ses_cd	-0.00598701	ns	0.674692	0.998856	T/ILC	CD4+ T	CD4+ Treg	Mixed
NFATC1	ses_cd	0.0076288	ns	0.674801	0.998856	T/ILC	CD4+ T	CD4+ Treg	Mixed
ZNF765	ses_cd	-0.00752723	ns	0.674807	0.998856	T/ILC	CD4+ T	CD4+ Treg	Mixed
AC132192.2	ses_cd	0.0150999	ns	0.674979	0.998856	T/ILC	CD4+ T	CD4+ Treg	Mixed
AC073167.1	ses_cd	0.00710014	ns	0.675262	0.998856	T/ILC	CD4+ T	CD4+ Treg	Mixed
LIX1-AS1	ses_cd	0.0173133	ns	0.6754	0.998856	T/ILC	CD4+ T	CD4+ Treg	Mixed
LRP5L	ses_cd	-0.012592	ns	0.675694	0.998856	T/ILC	CD4+ T	CD4+ Treg	Mixed
SP100	ses_cd	0.00637942	ns	0.675715	0.998856	T/ILC	CD4+ T	CD4+ Treg	Mixed
RPL22L1	ses_cd	-0.00647758	ns	0.675743	0.998856	T/ILC	CD4+ T	CD4+ Treg	Mixed
RIC8A	ses_cd	-0.00855582	ns	0.675747	0.998856	T/ILC	CD4+ T	CD4+ Treg	Mixed
MTCH1	ses_cd	-0.00457189	ns	0.676022	0.998856	T/ILC	CD4+ T	CD4+ Treg	Mixed
AC007262.2	ses_cd	-0.0126941	ns	0.676083	0.998856	T/ILC	CD4+ T	CD4+ Treg	Mixed
CCDC167	ses_cd	0.0106767	ns	0.676101	0.998856	T/ILC	CD4+ T	CD4+ Treg	Mixed
INTS6L	ses_cd	-0.00583456	ns	0.676135	0.998856	T/ILC	CD4+ T	CD4+ Treg	Mixed
SLC23A2	ses_cd	0.00614105	ns	0.676228	0.998856	T/ILC	CD4+ T	CD4+ Treg	Mixed
ROCK1	ses_cd	0.00322002	ns	0.676238	0.998856	T/ILC	CD4+ T	CD4+ Treg	Mixed
RBM12B	ses_cd	-0.00624214	ns	0.676289	0.998856	T/ILC	CD4+ T	CD4+ Treg	Mixed
C19orf70	ses_cd	-0.00557356	ns	0.676625	0.998856	T/ILC	CD4+ T	CD4+ Treg	Mixed
INO80B	ses_cd	0.0155673	ns	0.676726	0.998856	T/ILC	CD4+ T	CD4+ Treg	Mixed
HIST1H2AG	ses_cd	0.0200244	ns	0.676826	0.998856	T/ILC	CD4+ T	CD4+ Treg	Mixed
PFKP	ses_cd	0.00633852	ns	0.676903	0.998856	T/ILC	CD4+ T	CD4+ Treg	Mixed
COQ2	ses_cd	-0.0124844	ns	0.676971	0.998856	T/ILC	CD4+ T	CD4+ Treg	Mixed
UTY	ses_cd	-0.00933972	ns	0.67699	0.998856	T/ILC	CD4+ T	CD4+ Treg	Mixed
SNRNP40	ses_cd	-0.00532838	ns	0.677	0.998856	T/ILC	CD4+ T	CD4+ Treg	Mixed
CORO7	ses_cd	-0.00758432	ns	0.67704	0.998856	T/ILC	CD4+ T	CD4+ Treg	Mixed
FDFT1	ses_cd	-0.00602679	ns	0.677113	0.998856	T/ILC	CD4+ T	CD4+ Treg	Mixed
SETBP1	ses_cd	0.0166678	ns	0.677113	0.998856	T/ILC	CD4+ T	CD4+ Treg	Mixed
CEBPZ	ses_cd	0.00493906	ns	0.677171	0.998856	T/ILC	CD4+ T	CD4+ Treg	Mixed
ZBTB21	ses_cd	0.00973914	ns	0.677254	0.998856	T/ILC	CD4+ T	CD4+ Treg	Mixed
TTN-AS1	ses_cd	-0.0068978	ns	0.67731	0.998856	T/ILC	CD4+ T	CD4+ Treg	Mixed
RIOK1	ses_cd	-0.00708323	ns	0.677336	0.998856	T/ILC	CD4+ T	CD4+ Treg	Mixed
FAM111A-DT	ses_cd	-0.0115375	ns	0.677338	0.998856	T/ILC	CD4+ T	CD4+ Treg	Mixed
C16orf74	ses_cd	0.00922079	ns	0.677488	0.998856	T/ILC	CD4+ T	CD4+ Treg	Mixed
SEC23B	ses_cd	-0.0075997	ns	0.677538	0.998856	T/ILC	CD4+ T	CD4+ Treg	Mixed
GLIPR1L1	ses_cd	0.0158903	ns	0.677788	0.998856	T/ILC	CD4+ T	CD4+ Treg	Mixed
AC124283.1	ses_cd	0.0139642	ns	0.677813	0.998856	T/ILC	CD4+ T	CD4+ Treg	Mixed
PPIAL4G	ses_cd	-0.0133256	ns	0.677845	0.998856	T/ILC	CD4+ T	CD4+ Treg	Mixed
CENPF	ses_cd	-0.0186695	ns	0.677865	0.998856	T/ILC	CD4+ T	CD4+ Treg	Mixed
BFAR	ses_cd	-0.00484037	ns	0.6779	0.998856	T/ILC	CD4+ T	CD4+ Treg	Mixed
ACBD4	ses_cd	-0.00982691	ns	0.677917	0.998856	T/ILC	CD4+ T	CD4+ Treg	Mixed
SAMD8	ses_cd	-0.00607176	ns	0.677977	0.998856	T/ILC	CD4+ T	CD4+ Treg	Mixed
UBE2J1	ses_cd	0.00665571	ns	0.677988	0.998856	T/ILC	CD4+ T	CD4+ Treg	Mixed
IRF2BP1	ses_cd	-0.0104574	ns	0.678183	0.998856	T/ILC	CD4+ T	CD4+ Treg	Mixed
ITPK1	ses_cd	-0.00656371	ns	0.67831	0.998856	T/ILC	CD4+ T	CD4+ Treg	Mixed
RNF149	ses_cd	-0.0049452	ns	0.678319	0.998856	T/ILC	CD4+ T	CD4+ Treg	Mixed
RCSD1	ses_cd	-0.00413488	ns	0.678365	0.998856	T/ILC	CD4+ T	CD4+ Treg	Mixed
RAB3GAP2	ses_cd	0.00441541	ns	0.678385	0.998856	T/ILC	CD4+ T	CD4+ Treg	Mixed
SBNO1	ses_cd	-0.00379367	ns	0.678461	0.998856	T/ILC	CD4+ T	CD4+ Treg	Mixed
RWDD2A	ses_cd	0.0146234	ns	0.678598	0.998856	T/ILC	CD4+ T	CD4+ Treg	Mixed
ERLEC1	ses_cd	0.00585269	ns	0.678654	0.998856	T/ILC	CD4+ T	CD4+ Treg	Mixed
CTLA4	ses_cd	0.00761376	ns	0.678702	0.998856	T/ILC	CD4+ T	CD4+ Treg	Mixed
RPL27A	ses_cd	-0.0107972	ns	0.678936	0.998856	T/ILC	CD4+ T	CD4+ Treg	Mixed
SLC13A4	ses_cd	-0.0137131	ns	0.67895	0.998856	T/ILC	CD4+ T	CD4+ Treg	Mixed
ZDHHC16	ses_cd	-0.0094904	ns	0.678958	0.998856	T/ILC	CD4+ T	CD4+ Treg	Mixed
TRPM7	ses_cd	-0.00459429	ns	0.678978	0.998856	T/ILC	CD4+ T	CD4+ Treg	Mixed
GRPEL2	ses_cd	-0.00951348	ns	0.678982	0.998856	T/ILC	CD4+ T	CD4+ Treg	Mixed
CCDC130	ses_cd	-0.00720262	ns	0.679231	0.998856	T/ILC	CD4+ T	CD4+ Treg	Mixed
IFT20	ses_cd	0.0061717	ns	0.679496	0.998856	T/ILC	CD4+ T	CD4+ Treg	Mixed
LCORL	ses_cd	0.00556972	ns	0.679502	0.998856	T/ILC	CD4+ T	CD4+ Treg	Mixed
CNPY4	ses_cd	-0.00797074	ns	0.679503	0.998856	T/ILC	CD4+ T	CD4+ Treg	Mixed
BAP1	ses_cd	-0.00999633	ns	0.67953	0.998856	T/ILC	CD4+ T	CD4+ Treg	Mixed
CDC25B	ses_cd	0.00668217	ns	0.679641	0.998856	T/ILC	CD4+ T	CD4+ Treg	Mixed
HENMT1	ses_cd	0.00886041	ns	0.679715	0.998856	T/ILC	CD4+ T	CD4+ Treg	Mixed
KHSRP	ses_cd	0.00637568	ns	0.679734	0.998856	T/ILC	CD4+ T	CD4+ Treg	Mixed
AC016831.7	ses_cd	0.00549022	ns	0.67975	0.998856	T/ILC	CD4+ T	CD4+ Treg	Mixed
AC078883.3	ses_cd	0.0120128	ns	0.679779	0.998856	T/ILC	CD4+ T	CD4+ Treg	Mixed
HOMER1	ses_cd	-0.0137429	ns	0.679779	0.998856	T/ILC	CD4+ T	CD4+ Treg	Mixed
IFNGR1	ses_cd	0.00707215	ns	0.679851	0.998856	T/ILC	CD4+ T	CD4+ Treg	Mixed
PLCL1	ses_cd	0.00639842	ns	0.68004	0.998856	T/ILC	CD4+ T	CD4+ Treg	Mixed
NUTM2B-AS1	ses_cd	-0.00718954	ns	0.680053	0.998856	T/ILC	CD4+ T	CD4+ Treg	Mixed
HNRNPH3	ses_cd	-0.00410618	ns	0.680147	0.998856	T/ILC	CD4+ T	CD4+ Treg	Mixed
KDM4D	ses_cd	0.0194429	ns	0.680185	0.998856	T/ILC	CD4+ T	CD4+ Treg	Mixed
AC017083.1	ses_cd	-0.0153502	ns	0.680219	0.998856	T/ILC	CD4+ T	CD4+ Treg	Mixed
CCT6B	ses_cd	0.0118838	ns	0.680251	0.998856	T/ILC	CD4+ T	CD4+ Treg	Mixed
TXNDC12	ses_cd	-0.00550085	ns	0.680306	0.998856	T/ILC	CD4+ T	CD4+ Treg	Mixed
NAP1L2	ses_cd	0.0115582	ns	0.680359	0.998856	T/ILC	CD4+ T	CD4+ Treg	Mixed
GGCX	ses_cd	-0.00872174	ns	0.680396	0.998856	T/ILC	CD4+ T	CD4+ Treg	Mixed
TGFBRAP1	ses_cd	-0.00786455	ns	0.680401	0.998856	T/ILC	CD4+ T	CD4+ Treg	Mixed
UBR7	ses_cd	0.00888284	ns	0.680448	0.998856	T/ILC	CD4+ T	CD4+ Treg	Mixed
LACTB2	ses_cd	0.00695781	ns	0.680483	0.998856	T/ILC	CD4+ T	CD4+ Treg	Mixed
AC046158.1	ses_cd	0.015745	ns	0.680488	0.998856	T/ILC	CD4+ T	CD4+ Treg	Mixed
AC093673.1	ses_cd	0.0113049	ns	0.680701	0.998856	T/ILC	CD4+ T	CD4+ Treg	Mixed
ECHS1	ses_cd	-0.00654407	ns	0.68076	0.998856	T/ILC	CD4+ T	CD4+ Treg	Mixed
CDAN1	ses_cd	-0.0101931	ns	0.680792	0.998856	T/ILC	CD4+ T	CD4+ Treg	Mixed
OMD	ses_cd	-0.0168804	ns	0.680862	0.998856	T/ILC	CD4+ T	CD4+ Treg	Mixed
PKNOX1	ses_cd	0.00696766	ns	0.681042	0.998856	T/ILC	CD4+ T	CD4+ Treg	Mixed
DHTKD1	ses_cd	-0.0103025	ns	0.681085	0.998856	T/ILC	CD4+ T	CD4+ Treg	Mixed
BHLHB9	ses_cd	0.0133905	ns	0.681175	0.998856	T/ILC	CD4+ T	CD4+ Treg	Mixed
IL12RB2	ses_cd	0.0148864	ns	0.681234	0.998856	T/ILC	CD4+ T	CD4+ Treg	Mixed
PGBD4	ses_cd	0.0120031	ns	0.681288	0.998856	T/ILC	CD4+ T	CD4+ Treg	Mixed
CEP57L1	ses_cd	0.00998791	ns	0.681302	0.998856	T/ILC	CD4+ T	CD4+ Treg	Mixed
TIMM21	ses_cd	-0.00952936	ns	0.681415	0.998856	T/ILC	CD4+ T	CD4+ Treg	Mixed
AL391095.1	ses_cd	0.0177498	ns	0.681508	0.998856	T/ILC	CD4+ T	CD4+ Treg	Mixed
ANAPC2	ses_cd	-0.0129076	ns	0.681626	0.998856	T/ILC	CD4+ T	CD4+ Treg	Mixed
TLDC2	ses_cd	-0.0125244	ns	0.681642	0.998856	T/ILC	CD4+ T	CD4+ Treg	Mixed
AC005944.1	ses_cd	-0.016297	ns	0.68172	0.998856	T/ILC	CD4+ T	CD4+ Treg	Mixed
SLC25A35	ses_cd	0.0134049	ns	0.681825	0.998856	T/ILC	CD4+ T	CD4+ Treg	Mixed
MZF1-AS1	ses_cd	-0.0130651	ns	0.681831	0.998856	T/ILC	CD4+ T	CD4+ Treg	Mixed
ATL3	ses_cd	0.00548872	ns	0.682033	0.998856	T/ILC	CD4+ T	CD4+ Treg	Mixed
SNHG10	ses_cd	-0.0106793	ns	0.682043	0.998856	T/ILC	CD4+ T	CD4+ Treg	Mixed
TRAPPC5	ses_cd	-0.0133623	ns	0.682196	0.998856	T/ILC	CD4+ T	CD4+ Treg	Mixed
AC006042.2	ses_cd	-0.0145892	ns	0.682447	0.998856	T/ILC	CD4+ T	CD4+ Treg	Mixed
B3GALT2	ses_cd	0.0181614	ns	0.682712	0.998856	T/ILC	CD4+ T	CD4+ Treg	Mixed
SACS	ses_cd	0.00724343	ns	0.682758	0.998856	T/ILC	CD4+ T	CD4+ Treg	Mixed
KDM3A	ses_cd	-0.00553409	ns	0.682815	0.998856	T/ILC	CD4+ T	CD4+ Treg	Mixed
SPDYE1	ses_cd	0.0118424	ns	0.68289	0.998856	T/ILC	CD4+ T	CD4+ Treg	Mixed
KDM2A	ses_cd	-0.00419995	ns	0.682915	0.998856	T/ILC	CD4+ T	CD4+ Treg	Mixed
AL357153.2	ses_cd	-0.0109698	ns	0.682932	0.998856	T/ILC	CD4+ T	CD4+ Treg	Mixed
MINDY2	ses_cd	-0.0062701	ns	0.682956	0.998856	T/ILC	CD4+ T	CD4+ Treg	Mixed
AL109936.6	ses_cd	-0.0136918	ns	0.68304	0.998856	T/ILC	CD4+ T	CD4+ Treg	Mixed
CCNC	ses_cd	0.00428712	ns	0.683124	0.998856	T/ILC	CD4+ T	CD4+ Treg	Mixed
ICE2	ses_cd	0.0049395	ns	0.683213	0.998856	T/ILC	CD4+ T	CD4+ Treg	Mixed
HEATR5A	ses_cd	0.0110715	ns	0.683261	0.998856	T/ILC	CD4+ T	CD4+ Treg	Mixed
NDUFA11	ses_cd	0.00618951	ns	0.683273	0.998856	T/ILC	CD4+ T	CD4+ Treg	Mixed
BRCA2	ses_cd	0.0114838	ns	0.683297	0.998856	T/ILC	CD4+ T	CD4+ Treg	Mixed
KXD1	ses_cd	-0.00696748	ns	0.68345	0.998856	T/ILC	CD4+ T	CD4+ Treg	Mixed
FLNB	ses_cd	0.0103071	ns	0.684092	0.998856	T/ILC	CD4+ T	CD4+ Treg	Mixed
ERCC3	ses_cd	-0.00776255	ns	0.684103	0.998856	T/ILC	CD4+ T	CD4+ Treg	Mixed
CD8A	ses_cd	-0.0229638	ns	0.684119	0.998856	T/ILC	CD4+ T	CD4+ Treg	Mixed
AC015982.1	ses_cd	-0.0132816	ns	0.684121	0.998856	T/ILC	CD4+ T	CD4+ Treg	Mixed
GRHPR	ses_cd	0.00822556	ns	0.684135	0.998856	T/ILC	CD4+ T	CD4+ Treg	Mixed
ARHGAP27	ses_cd	-0.00900494	ns	0.684146	0.998856	T/ILC	CD4+ T	CD4+ Treg	Mixed
TNFRSF9	ses_cd	-0.0154252	ns	0.684354	0.998856	T/ILC	CD4+ T	CD4+ Treg	Mixed
MRPS31	ses_cd	-0.00379663	ns	0.684426	0.998856	T/ILC	CD4+ T	CD4+ Treg	Mixed
PPAN	ses_cd	0.00908607	ns	0.68448	0.998856	T/ILC	CD4+ T	CD4+ Treg	Mixed
FBXO48	ses_cd	-0.00915173	ns	0.684589	0.998856	T/ILC	CD4+ T	CD4+ Treg	Mixed
C14orf93	ses_cd	-0.00932452	ns	0.684631	0.998856	T/ILC	CD4+ T	CD4+ Treg	Mixed
HLA-B	ses_cd	0.00752135	ns	0.684659	0.998856	T/ILC	CD4+ T	CD4+ Treg	Mixed
MYL12B	ses_cd	0.0051086	ns	0.684666	0.998856	T/ILC	CD4+ T	CD4+ Treg	Mixed
ACOT13	ses_cd	-0.00583655	ns	0.684793	0.998856	T/ILC	CD4+ T	CD4+ Treg	Mixed
GPAA1	ses_cd	-0.00987768	ns	0.684834	0.998856	T/ILC	CD4+ T	CD4+ Treg	Mixed
CEP295	ses_cd	0.0062328	ns	0.684989	0.998856	T/ILC	CD4+ T	CD4+ Treg	Mixed
PCNX2	ses_cd	0.00504553	ns	0.685104	0.998856	T/ILC	CD4+ T	CD4+ Treg	Mixed
PHLDA2	ses_cd	0.0162908	ns	0.685269	0.998856	T/ILC	CD4+ T	CD4+ Treg	Mixed
PCCA	ses_cd	0.00675639	ns	0.68552	0.998856	T/ILC	CD4+ T	CD4+ Treg	Mixed
ZNF32	ses_cd	0.00702028	ns	0.685568	0.998856	T/ILC	CD4+ T	CD4+ Treg	Mixed
IL18R1	ses_cd	-0.00802031	ns	0.685627	0.998856	T/ILC	CD4+ T	CD4+ Treg	Mixed
LARP1B	ses_cd	-0.00783178	ns	0.685653	0.998856	T/ILC	CD4+ T	CD4+ Treg	Mixed
FAM136A	ses_cd	-0.00631317	ns	0.68571	0.998856	T/ILC	CD4+ T	CD4+ Treg	Mixed
TMCO4	ses_cd	-0.00819787	ns	0.685763	0.998856	T/ILC	CD4+ T	CD4+ Treg	Mixed
KHK	ses_cd	0.0136484	ns	0.685771	0.998856	T/ILC	CD4+ T	CD4+ Treg	Mixed
EDEM2	ses_cd	0.00751328	ns	0.685832	0.998856	T/ILC	CD4+ T	CD4+ Treg	Mixed
AP005329.3	ses_cd	0.0141898	ns	0.686043	0.998856	T/ILC	CD4+ T	CD4+ Treg	Mixed
TMEM41A	ses_cd	-0.0105738	ns	0.68605	0.998856	T/ILC	CD4+ T	CD4+ Treg	Mixed
AC105285.1	ses_cd	0.0163806	ns	0.686084	0.998856	T/ILC	CD4+ T	CD4+ Treg	Mixed
PPP1R3B	ses_cd	0.00859841	ns	0.686258	0.998856	T/ILC	CD4+ T	CD4+ Treg	Mixed
SNHG25	ses_cd	-0.0103521	ns	0.686423	0.998856	T/ILC	CD4+ T	CD4+ Treg	Mixed
PPARGC1B	ses_cd	-0.0127869	ns	0.686738	0.998856	T/ILC	CD4+ T	CD4+ Treg	Mixed
RRAS	ses_cd	-0.0120779	ns	0.686876	0.998856	T/ILC	CD4+ T	CD4+ Treg	Mixed
OFD1	ses_cd	-0.00474688	ns	0.687093	0.998856	T/ILC	CD4+ T	CD4+ Treg	Mixed
TRAV8-3	ses_cd	0.0146945	ns	0.687233	0.998856	T/ILC	CD4+ T	CD4+ Treg	Mixed
ZNF442	ses_cd	0.0141961	ns	0.687248	0.998856	T/ILC	CD4+ T	CD4+ Treg	Mixed
NCOA2	ses_cd	0.0051643	ns	0.687279	0.998856	T/ILC	CD4+ T	CD4+ Treg	Mixed
CASP1	ses_cd	0.00758542	ns	0.68728	0.998856	T/ILC	CD4+ T	CD4+ Treg	Mixed
PPIH	ses_cd	0.00616831	ns	0.687292	0.998856	T/ILC	CD4+ T	CD4+ Treg	Mixed
NOP56	ses_cd	0.00545805	ns	0.687306	0.998856	T/ILC	CD4+ T	CD4+ Treg	Mixed
HTATSF1	ses_cd	-0.00591032	ns	0.687341	0.998856	T/ILC	CD4+ T	CD4+ Treg	Mixed
LYPLAL1	ses_cd	-0.00577716	ns	0.687372	0.998856	T/ILC	CD4+ T	CD4+ Treg	Mixed
ZNF621	ses_cd	0.00837986	ns	0.687438	0.998856	T/ILC	CD4+ T	CD4+ Treg	Mixed
BRMS1	ses_cd	0.00727257	ns	0.687545	0.998856	T/ILC	CD4+ T	CD4+ Treg	Mixed
ICA1	ses_cd	0.0126608	ns	0.687647	0.998856	T/ILC	CD4+ T	CD4+ Treg	Mixed
STRN3	ses_cd	0.00495739	ns	0.687678	0.998856	T/ILC	CD4+ T	CD4+ Treg	Mixed
PPP1R35	ses_cd	0.00592474	ns	0.687852	0.998856	T/ILC	CD4+ T	CD4+ Treg	Mixed
PDAP1	ses_cd	0.00488514	ns	0.687974	0.998856	T/ILC	CD4+ T	CD4+ Treg	Mixed
PITPNA	ses_cd	0.00608197	ns	0.688173	0.998856	T/ILC	CD4+ T	CD4+ Treg	Mixed
SPPL3	ses_cd	-0.00551382	ns	0.688296	0.998856	T/ILC	CD4+ T	CD4+ Treg	Mixed
DLG2	ses_cd	-0.0113957	ns	0.688302	0.998856	T/ILC	CD4+ T	CD4+ Treg	Mixed
RAB3D	ses_cd	-0.0213233	ns	0.688335	0.998856	T/ILC	CD4+ T	CD4+ Treg	Mixed
DDX18	ses_cd	-0.00450335	ns	0.688462	0.998856	T/ILC	CD4+ T	CD4+ Treg	Mixed
APPL1	ses_cd	-0.00546128	ns	0.68852	0.998856	T/ILC	CD4+ T	CD4+ Treg	Mixed
ZFP69	ses_cd	-0.0126917	ns	0.688552	0.998856	T/ILC	CD4+ T	CD4+ Treg	Mixed
SREK1	ses_cd	-0.00466421	ns	0.688642	0.998856	T/ILC	CD4+ T	CD4+ Treg	Mixed
YARS2	ses_cd	0.00605446	ns	0.689004	0.998856	T/ILC	CD4+ T	CD4+ Treg	Mixed
AC010491.1	ses_cd	0.0136774	ns	0.689072	0.998856	T/ILC	CD4+ T	CD4+ Treg	Mixed
PCGF5	ses_cd	-0.00511355	ns	0.68918	0.998856	T/ILC	CD4+ T	CD4+ Treg	Mixed
AL512791.2	ses_cd	-0.0164599	ns	0.689328	0.998856	T/ILC	CD4+ T	CD4+ Treg	Mixed
SIT1	ses_cd	-0.00668994	ns	0.689399	0.998856	T/ILC	CD4+ T	CD4+ Treg	Mixed
COA4	ses_cd	0.00608593	ns	0.689417	0.998856	T/ILC	CD4+ T	CD4+ Treg	Mixed
ADPRHL2	ses_cd	0.00746259	ns	0.689497	0.998856	T/ILC	CD4+ T	CD4+ Treg	Mixed
EFHD2	ses_cd	0.00756962	ns	0.689682	0.998856	T/ILC	CD4+ T	CD4+ Treg	Mixed
IPO11	ses_cd	0.00874928	ns	0.689745	0.998856	T/ILC	CD4+ T	CD4+ Treg	Mixed
NIN	ses_cd	-0.00523229	ns	0.68979	0.998856	T/ILC	CD4+ T	CD4+ Treg	Mixed
MT-ND3	ses_cd	0.00630691	ns	0.689994	0.998856	T/ILC	CD4+ T	CD4+ Treg	Mixed
AC007728.2	ses_cd	0.0135275	ns	0.690089	0.998856	T/ILC	CD4+ T	CD4+ Treg	Mixed
PEBP1	ses_cd	-0.00439849	ns	0.690151	0.998856	T/ILC	CD4+ T	CD4+ Treg	Mixed
TMEM68	ses_cd	-0.00696018	ns	0.690192	0.998856	T/ILC	CD4+ T	CD4+ Treg	Mixed
RAB40B	ses_cd	0.0143041	ns	0.690261	0.998856	T/ILC	CD4+ T	CD4+ Treg	Mixed
ARF5	ses_cd	0.0103357	ns	0.690323	0.998856	T/ILC	CD4+ T	CD4+ Treg	Mixed
LCK	ses_cd	0.00330893	ns	0.690404	0.998856	T/ILC	CD4+ T	CD4+ Treg	Mixed
MMP24	ses_cd	0.00770462	ns	0.690562	0.998856	T/ILC	CD4+ T	CD4+ Treg	Mixed
CCSER2	ses_cd	-0.00628956	ns	0.690568	0.998856	T/ILC	CD4+ T	CD4+ Treg	Mixed
MAN2B2	ses_cd	0.00690889	ns	0.690584	0.998856	T/ILC	CD4+ T	CD4+ Treg	Mixed
CBX3	ses_cd	0.00431518	ns	0.69086	0.998856	T/ILC	CD4+ T	CD4+ Treg	Mixed
C16orf91	ses_cd	0.00917675	ns	0.691142	0.998856	T/ILC	CD4+ T	CD4+ Treg	Mixed
UBL7	ses_cd	0.00719928	ns	0.691185	0.998856	T/ILC	CD4+ T	CD4+ Treg	Mixed
RFX3	ses_cd	-0.0050324	ns	0.691466	0.998856	T/ILC	CD4+ T	CD4+ Treg	Mixed
TTC8	ses_cd	-0.0185261	ns	0.691611	0.998856	T/ILC	CD4+ T	CD4+ Treg	Mixed
PDCL	ses_cd	-0.00560343	ns	0.691645	0.998856	T/ILC	CD4+ T	CD4+ Treg	Mixed
AC005786.3	ses_cd	-0.0111623	ns	0.691684	0.998856	T/ILC	CD4+ T	CD4+ Treg	Mixed
WASL	ses_cd	-0.00740509	ns	0.69173	0.998856	T/ILC	CD4+ T	CD4+ Treg	Mixed
SYS1	ses_cd	0.00642278	ns	0.69173	0.998856	T/ILC	CD4+ T	CD4+ Treg	Mixed
FAM96B	ses_cd	0.00517087	ns	0.691735	0.998856	T/ILC	CD4+ T	CD4+ Treg	Mixed
AC084357.2	ses_cd	-0.012985	ns	0.691745	0.998856	T/ILC	CD4+ T	CD4+ Treg	Mixed
PABPC1L	ses_cd	0.0109016	ns	0.691784	0.998856	T/ILC	CD4+ T	CD4+ Treg	Mixed
CMTM3	ses_cd	0.00621816	ns	0.691842	0.998856	T/ILC	CD4+ T	CD4+ Treg	Mixed
TMEM256	ses_cd	-0.00620776	ns	0.691995	0.998856	T/ILC	CD4+ T	CD4+ Treg	Mixed
DOCK10	ses_cd	-0.00516514	ns	0.692	0.998856	T/ILC	CD4+ T	CD4+ Treg	Mixed
DHX35	ses_cd	-0.00688298	ns	0.692094	0.998856	T/ILC	CD4+ T	CD4+ Treg	Mixed
NIP7	ses_cd	-0.0076347	ns	0.6921	0.998856	T/ILC	CD4+ T	CD4+ Treg	Mixed
TMEM242	ses_cd	-0.00669693	ns	0.692124	0.998856	T/ILC	CD4+ T	CD4+ Treg	Mixed
ASMTL	ses_cd	0.00795295	ns	0.692302	0.998856	T/ILC	CD4+ T	CD4+ Treg	Mixed
AL357079.1	ses_cd	-0.0139302	ns	0.692734	0.998856	T/ILC	CD4+ T	CD4+ Treg	Mixed
IER5L	ses_cd	-0.0151977	ns	0.692735	0.998856	T/ILC	CD4+ T	CD4+ Treg	Mixed
AACS	ses_cd	-0.0148125	ns	0.692866	0.998856	T/ILC	CD4+ T	CD4+ Treg	Mixed
ZNF814	ses_cd	-0.00889177	ns	0.6929	0.998856	T/ILC	CD4+ T	CD4+ Treg	Mixed
GPM6B	ses_cd	0.00894841	ns	0.693053	0.998856	T/ILC	CD4+ T	CD4+ Treg	Mixed
ELAVL1	ses_cd	-0.00501324	ns	0.693126	0.998856	T/ILC	CD4+ T	CD4+ Treg	Mixed
MDM1	ses_cd	-0.00810313	ns	0.693126	0.998856	T/ILC	CD4+ T	CD4+ Treg	Mixed
MKRN3	ses_cd	-0.0187646	ns	0.693192	0.998856	T/ILC	CD4+ T	CD4+ Treg	Mixed
TMA7	ses_cd	0.0069089	ns	0.693207	0.998856	T/ILC	CD4+ T	CD4+ Treg	Mixed
SPDL1	ses_cd	-0.0112304	ns	0.693225	0.998856	T/ILC	CD4+ T	CD4+ Treg	Mixed
METTL4	ses_cd	0.00593086	ns	0.693395	0.998856	T/ILC	CD4+ T	CD4+ Treg	Mixed
MOCS3	ses_cd	-0.0111608	ns	0.693436	0.998856	T/ILC	CD4+ T	CD4+ Treg	Mixed
HIST1H2BF	ses_cd	-0.0164492	ns	0.69352	0.998856	T/ILC	CD4+ T	CD4+ Treg	Mixed
GANAB	ses_cd	0.00492824	ns	0.693569	0.998856	T/ILC	CD4+ T	CD4+ Treg	Mixed
RARRES3	ses_cd	0.00549139	ns	0.69361	0.998856	T/ILC	CD4+ T	CD4+ Treg	Mixed
IQCG	ses_cd	0.00696131	ns	0.693743	0.998856	T/ILC	CD4+ T	CD4+ Treg	Mixed
PMS2	ses_cd	-0.00766546	ns	0.693861	0.998856	T/ILC	CD4+ T	CD4+ Treg	Mixed
ANKRD36C	ses_cd	0.00639846	ns	0.693884	0.998856	T/ILC	CD4+ T	CD4+ Treg	Mixed
CERS3	ses_cd	0.0156967	ns	0.693914	0.998856	T/ILC	CD4+ T	CD4+ Treg	Mixed
MMGT1	ses_cd	0.00774751	ns	0.693915	0.998856	T/ILC	CD4+ T	CD4+ Treg	Mixed
OPN3	ses_cd	-0.0112834	ns	0.694013	0.998856	T/ILC	CD4+ T	CD4+ Treg	Mixed
UQCRFS1	ses_cd	0.00486007	ns	0.694128	0.998856	T/ILC	CD4+ T	CD4+ Treg	Mixed
NUS1	ses_cd	-0.00542213	ns	0.694203	0.998856	T/ILC	CD4+ T	CD4+ Treg	Mixed
CCR9	ses_cd	-0.0193168	ns	0.69421	0.998856	T/ILC	CD4+ T	CD4+ Treg	Mixed
ITGAV	ses_cd	-0.00709321	ns	0.694215	0.998856	T/ILC	CD4+ T	CD4+ Treg	Mixed
C6orf47	ses_cd	-0.00945933	ns	0.694268	0.998856	T/ILC	CD4+ T	CD4+ Treg	Mixed
RANBP3	ses_cd	-0.00581013	ns	0.694389	0.998856	T/ILC	CD4+ T	CD4+ Treg	Mixed
MINOS1	ses_cd	-0.00593993	ns	0.694393	0.998856	T/ILC	CD4+ T	CD4+ Treg	Mixed
PDCD7	ses_cd	-0.00531812	ns	0.694419	0.998856	T/ILC	CD4+ T	CD4+ Treg	Mixed
METTL2A	ses_cd	0.0073563	ns	0.694704	0.998856	T/ILC	CD4+ T	CD4+ Treg	Mixed
PPP1R15B	ses_cd	0.00676386	ns	0.694742	0.998856	T/ILC	CD4+ T	CD4+ Treg	Mixed
GK5	ses_cd	0.00954347	ns	0.69509	0.998856	T/ILC	CD4+ T	CD4+ Treg	Mixed
ZCCHC18	ses_cd	-0.0135595	ns	0.695092	0.998856	T/ILC	CD4+ T	CD4+ Treg	Mixed
TMEM71	ses_cd	-0.00958187	ns	0.695189	0.998856	T/ILC	CD4+ T	CD4+ Treg	Mixed
SEC24B	ses_cd	-0.00590459	ns	0.69521	0.998856	T/ILC	CD4+ T	CD4+ Treg	Mixed
SIPA1	ses_cd	0.0063352	ns	0.69525	0.998856	T/ILC	CD4+ T	CD4+ Treg	Mixed
PHF19	ses_cd	0.00562552	ns	0.695433	0.998856	T/ILC	CD4+ T	CD4+ Treg	Mixed
SCAF1	ses_cd	0.00802714	ns	0.695451	0.998856	T/ILC	CD4+ T	CD4+ Treg	Mixed
CSNK1E	ses_cd	0.00842506	ns	0.695516	0.998856	T/ILC	CD4+ T	CD4+ Treg	Mixed
HECW2	ses_cd	-0.0178741	ns	0.695583	0.998856	T/ILC	CD4+ T	CD4+ Treg	Mixed
MPST	ses_cd	0.0118097	ns	0.695651	0.998856	T/ILC	CD4+ T	CD4+ Treg	Mixed
ZNF28	ses_cd	-0.0080597	ns	0.695658	0.998856	T/ILC	CD4+ T	CD4+ Treg	Mixed
DYRK1A	ses_cd	-0.00504326	ns	0.69566	0.998856	T/ILC	CD4+ T	CD4+ Treg	Mixed
PATZ1	ses_cd	-0.00715492	ns	0.695696	0.998856	T/ILC	CD4+ T	CD4+ Treg	Mixed
TUBE1	ses_cd	-0.00683949	ns	0.695779	0.998856	T/ILC	CD4+ T	CD4+ Treg	Mixed
FBXL12	ses_cd	0.00699944	ns	0.695954	0.998856	T/ILC	CD4+ T	CD4+ Treg	Mixed
AC009126.1	ses_cd	-0.00719239	ns	0.696008	0.998856	T/ILC	CD4+ T	CD4+ Treg	Mixed
WDR5	ses_cd	0.00713606	ns	0.696108	0.998856	T/ILC	CD4+ T	CD4+ Treg	Mixed
C2orf69	ses_cd	-0.00703364	ns	0.696114	0.998856	T/ILC	CD4+ T	CD4+ Treg	Mixed
SASS6	ses_cd	0.00834517	ns	0.696456	0.998856	T/ILC	CD4+ T	CD4+ Treg	Mixed
AC068633.1	ses_cd	-0.020304	ns	0.696481	0.998856	T/ILC	CD4+ T	CD4+ Treg	Mixed
EID2B	ses_cd	-0.00980085	ns	0.696547	0.998856	T/ILC	CD4+ T	CD4+ Treg	Mixed
ZNF445	ses_cd	-0.0070799	ns	0.696561	0.998856	T/ILC	CD4+ T	CD4+ Treg	Mixed
SQLE	ses_cd	-0.0105606	ns	0.696606	0.998856	T/ILC	CD4+ T	CD4+ Treg	Mixed
CYP2R1	ses_cd	0.00761208	ns	0.696703	0.998856	T/ILC	CD4+ T	CD4+ Treg	Mixed
TMEM164	ses_cd	0.00779975	ns	0.696714	0.998856	T/ILC	CD4+ T	CD4+ Treg	Mixed
TPK1	ses_cd	-0.00442151	ns	0.696821	0.998856	T/ILC	CD4+ T	CD4+ Treg	Mixed
EDRF1-AS1	ses_cd	-0.017046	ns	0.696825	0.998856	T/ILC	CD4+ T	CD4+ Treg	Mixed
COTL1	ses_cd	0.00725002	ns	0.696848	0.998856	T/ILC	CD4+ T	CD4+ Treg	Mixed
LYG1	ses_cd	-0.0120238	ns	0.696932	0.998856	T/ILC	CD4+ T	CD4+ Treg	Mixed
USP28	ses_cd	-0.00865355	ns	0.696934	0.998856	T/ILC	CD4+ T	CD4+ Treg	Mixed
KCNQ1OT1	ses_cd	-0.0122462	ns	0.696971	0.998856	T/ILC	CD4+ T	CD4+ Treg	Mixed
EIF6	ses_cd	-0.0065146	ns	0.696979	0.998856	T/ILC	CD4+ T	CD4+ Treg	Mixed
RSRC1	ses_cd	0.00375224	ns	0.697188	0.998856	T/ILC	CD4+ T	CD4+ Treg	Mixed
ZNF213	ses_cd	0.0076428	ns	0.697268	0.998856	T/ILC	CD4+ T	CD4+ Treg	Mixed
LRRC40	ses_cd	0.00662985	ns	0.697396	0.998856	T/ILC	CD4+ T	CD4+ Treg	Mixed
FAM126A	ses_cd	0.008189	ns	0.697432	0.998856	T/ILC	CD4+ T	CD4+ Treg	Mixed
TNPO3	ses_cd	0.0046651	ns	0.697467	0.998856	T/ILC	CD4+ T	CD4+ Treg	Mixed
TOB1	ses_cd	0.00680256	ns	0.697488	0.998856	T/ILC	CD4+ T	CD4+ Treg	Mixed
SLTM	ses_cd	-0.00344575	ns	0.69756	0.998856	T/ILC	CD4+ T	CD4+ Treg	Mixed
RCCD1	ses_cd	0.0115176	ns	0.697678	0.998856	T/ILC	CD4+ T	CD4+ Treg	Mixed
SHC1	ses_cd	0.00791302	ns	0.697754	0.998856	T/ILC	CD4+ T	CD4+ Treg	Mixed
SRRM1	ses_cd	-0.00406176	ns	0.697814	0.998856	T/ILC	CD4+ T	CD4+ Treg	Mixed
SPATA24	ses_cd	-0.0134028	ns	0.697814	0.998856	T/ILC	CD4+ T	CD4+ Treg	Mixed
ARHGEF6	ses_cd	-0.0033587	ns	0.697816	0.998856	T/ILC	CD4+ T	CD4+ Treg	Mixed
AC007622.2	ses_cd	0.0111794	ns	0.697823	0.998856	T/ILC	CD4+ T	CD4+ Treg	Mixed
Z99127.1	ses_cd	0.0108366	ns	0.69783	0.998856	T/ILC	CD4+ T	CD4+ Treg	Mixed
AC027237.2	ses_cd	0.0143995	ns	0.69787	0.998856	T/ILC	CD4+ T	CD4+ Treg	Mixed
PECR	ses_cd	-0.00501174	ns	0.697896	0.998856	T/ILC	CD4+ T	CD4+ Treg	Mixed
EXOC7	ses_cd	-0.0057724	ns	0.698011	0.998856	T/ILC	CD4+ T	CD4+ Treg	Mixed
ATAD2B	ses_cd	0.00441621	ns	0.698027	0.998856	T/ILC	CD4+ T	CD4+ Treg	Mixed
CENPQ	ses_cd	-0.00887919	ns	0.698246	0.998856	T/ILC	CD4+ T	CD4+ Treg	Mixed
OSTM1	ses_cd	-0.00516431	ns	0.698311	0.998856	T/ILC	CD4+ T	CD4+ Treg	Mixed
TTC12	ses_cd	-0.00739389	ns	0.698354	0.998856	T/ILC	CD4+ T	CD4+ Treg	Mixed
MAP4K4	ses_cd	-0.0042928	ns	0.698393	0.998856	T/ILC	CD4+ T	CD4+ Treg	Mixed
ZNF544	ses_cd	-0.00794122	ns	0.6984	0.998856	T/ILC	CD4+ T	CD4+ Treg	Mixed
NCBP1	ses_cd	0.00472069	ns	0.698476	0.998856	T/ILC	CD4+ T	CD4+ Treg	Mixed
CPSF3	ses_cd	0.00652489	ns	0.698481	0.998856	T/ILC	CD4+ T	CD4+ Treg	Mixed
AKR7A2	ses_cd	0.00644795	ns	0.698491	0.998856	T/ILC	CD4+ T	CD4+ Treg	Mixed
SRSF12	ses_cd	0.0133841	ns	0.69855	0.998856	T/ILC	CD4+ T	CD4+ Treg	Mixed
AC103563.7	ses_cd	0.0136105	ns	0.698562	0.998856	T/ILC	CD4+ T	CD4+ Treg	Mixed
PIK3C2B	ses_cd	0.0102842	ns	0.698565	0.998856	T/ILC	CD4+ T	CD4+ Treg	Mixed
FN3KRP	ses_cd	-0.00781953	ns	0.698584	0.998856	T/ILC	CD4+ T	CD4+ Treg	Mixed
IQCE	ses_cd	-0.0110973	ns	0.698585	0.998856	T/ILC	CD4+ T	CD4+ Treg	Mixed
FBXL19	ses_cd	0.0110629	ns	0.698619	0.998856	T/ILC	CD4+ T	CD4+ Treg	Mixed
COMMD2	ses_cd	-0.00588053	ns	0.698636	0.998856	T/ILC	CD4+ T	CD4+ Treg	Mixed
SNX17	ses_cd	0.00570023	ns	0.698658	0.998856	T/ILC	CD4+ T	CD4+ Treg	Mixed
NPR2	ses_cd	-0.0138978	ns	0.69867	0.998856	T/ILC	CD4+ T	CD4+ Treg	Mixed
PBX2	ses_cd	-0.00756446	ns	0.698781	0.998856	T/ILC	CD4+ T	CD4+ Treg	Mixed
RAB11B-AS1	ses_cd	-0.0125723	ns	0.698883	0.998856	T/ILC	CD4+ T	CD4+ Treg	Mixed
ZSCAN18	ses_cd	-0.0100849	ns	0.698891	0.998856	T/ILC	CD4+ T	CD4+ Treg	Mixed
SMTNL1	ses_cd	0.0155892	ns	0.698973	0.998856	T/ILC	CD4+ T	CD4+ Treg	Mixed
POLR3B	ses_cd	0.00820698	ns	0.699103	0.998856	T/ILC	CD4+ T	CD4+ Treg	Mixed
GDE1	ses_cd	0.00841561	ns	0.699241	0.998856	T/ILC	CD4+ T	CD4+ Treg	Mixed
AL157912.1	ses_cd	0.0117971	ns	0.699314	0.998856	T/ILC	CD4+ T	CD4+ Treg	Mixed
SRSF10	ses_cd	-0.00348592	ns	0.699321	0.998856	T/ILC	CD4+ T	CD4+ Treg	Mixed
LAT	ses_cd	0.00495424	ns	0.699366	0.998856	T/ILC	CD4+ T	CD4+ Treg	Mixed
NXT2	ses_cd	0.0107436	ns	0.699389	0.998856	T/ILC	CD4+ T	CD4+ Treg	Mixed
TIMM17A	ses_cd	0.00649398	ns	0.699416	0.998856	T/ILC	CD4+ T	CD4+ Treg	Mixed
MTAP	ses_cd	0.00821703	ns	0.69962	0.998856	T/ILC	CD4+ T	CD4+ Treg	Mixed
SHISA5	ses_cd	0.0050667	ns	0.699773	0.998856	T/ILC	CD4+ T	CD4+ Treg	Mixed
CEP41	ses_cd	0.0108348	ns	0.699823	0.998856	T/ILC	CD4+ T	CD4+ Treg	Mixed
GGACT	ses_cd	-0.00853354	ns	0.700096	0.998856	T/ILC	CD4+ T	CD4+ Treg	Mixed
AC090152.1	ses_cd	0.0106555	ns	0.700106	0.998856	T/ILC	CD4+ T	CD4+ Treg	Mixed
KDM1A	ses_cd	-0.00588432	ns	0.700279	0.998856	T/ILC	CD4+ T	CD4+ Treg	Mixed
POLR3G	ses_cd	-0.0133722	ns	0.700426	0.998856	T/ILC	CD4+ T	CD4+ Treg	Mixed
GTPBP1	ses_cd	-0.00703538	ns	0.70045	0.998856	T/ILC	CD4+ T	CD4+ Treg	Mixed
USP31	ses_cd	-0.00952578	ns	0.700456	0.998856	T/ILC	CD4+ T	CD4+ Treg	Mixed
ZNF438	ses_cd	-0.00934989	ns	0.700464	0.998856	T/ILC	CD4+ T	CD4+ Treg	Mixed
ABHD18	ses_cd	-0.0052978	ns	0.70049	0.998856	T/ILC	CD4+ T	CD4+ Treg	Mixed
CLIP2	ses_cd	-0.0171833	ns	0.700616	0.998856	T/ILC	CD4+ T	CD4+ Treg	Mixed
KDELR3	ses_cd	-0.0146593	ns	0.700632	0.998856	T/ILC	CD4+ T	CD4+ Treg	Mixed
CEP120	ses_cd	-0.00440954	ns	0.700656	0.998856	T/ILC	CD4+ T	CD4+ Treg	Mixed
XRCC6	ses_cd	0.00373349	ns	0.700719	0.998856	T/ILC	CD4+ T	CD4+ Treg	Mixed
CACYBP	ses_cd	-0.00428219	ns	0.700948	0.998856	T/ILC	CD4+ T	CD4+ Treg	Mixed
STAC	ses_cd	-0.0190463	ns	0.701085	0.998856	T/ILC	CD4+ T	CD4+ Treg	Mixed
ENO2	ses_cd	0.00901109	ns	0.701157	0.998856	T/ILC	CD4+ T	CD4+ Treg	Mixed
ORC3	ses_cd	0.00516472	ns	0.701232	0.998856	T/ILC	CD4+ T	CD4+ Treg	Mixed
MAGT1	ses_cd	0.00532649	ns	0.701456	0.998856	T/ILC	CD4+ T	CD4+ Treg	Mixed
CTNNA3	ses_cd	0.0144737	ns	0.701589	0.998856	T/ILC	CD4+ T	CD4+ Treg	Mixed
ATG16L1	ses_cd	0.00521499	ns	0.701591	0.998856	T/ILC	CD4+ T	CD4+ Treg	Mixed
YIF1A	ses_cd	-0.00711634	ns	0.701664	0.998856	T/ILC	CD4+ T	CD4+ Treg	Mixed
PIK3R4	ses_cd	-0.00709008	ns	0.701772	0.998856	T/ILC	CD4+ T	CD4+ Treg	Mixed
NAPG	ses_cd	0.00563822	ns	0.701905	0.998856	T/ILC	CD4+ T	CD4+ Treg	Mixed
DSE	ses_cd	-0.00831433	ns	0.701944	0.998856	T/ILC	CD4+ T	CD4+ Treg	Mixed
SMARCD2	ses_cd	0.00634467	ns	0.702006	0.998856	T/ILC	CD4+ T	CD4+ Treg	Mixed
PC	ses_cd	0.0149568	ns	0.702027	0.998856	T/ILC	CD4+ T	CD4+ Treg	Mixed
ATP5S	ses_cd	-0.00600393	ns	0.702115	0.998856	T/ILC	CD4+ T	CD4+ Treg	Mixed
KYAT3	ses_cd	-0.00620342	ns	0.702194	0.998856	T/ILC	CD4+ T	CD4+ Treg	Mixed
NUP50-DT	ses_cd	0.0075439	ns	0.702205	0.998856	T/ILC	CD4+ T	CD4+ Treg	Mixed
C9orf40	ses_cd	-0.00803974	ns	0.702234	0.998856	T/ILC	CD4+ T	CD4+ Treg	Mixed
MAPKAPK3	ses_cd	-0.00811378	ns	0.702479	0.998856	T/ILC	CD4+ T	CD4+ Treg	Mixed
VASP	ses_cd	0.00522234	ns	0.702536	0.998856	T/ILC	CD4+ T	CD4+ Treg	Mixed
RPS6KA1	ses_cd	0.00555583	ns	0.702617	0.998856	T/ILC	CD4+ T	CD4+ Treg	Mixed
GPR18	ses_cd	-0.00953394	ns	0.702698	0.998856	T/ILC	CD4+ T	CD4+ Treg	Mixed
ARMC10	ses_cd	-0.00460149	ns	0.702754	0.998856	T/ILC	CD4+ T	CD4+ Treg	Mixed
SERAC1	ses_cd	0.0113147	ns	0.702945	0.998856	T/ILC	CD4+ T	CD4+ Treg	Mixed
HNRNPLL	ses_cd	0.00709256	ns	0.703303	0.998856	T/ILC	CD4+ T	CD4+ Treg	Mixed
CD27	ses_cd	-0.0045906	ns	0.70331	0.998856	T/ILC	CD4+ T	CD4+ Treg	Mixed
ZNF41	ses_cd	-0.00686617	ns	0.703387	0.998856	T/ILC	CD4+ T	CD4+ Treg	Mixed
NBPF3	ses_cd	-0.0117435	ns	0.703412	0.998856	T/ILC	CD4+ T	CD4+ Treg	Mixed
AC093152.1	ses_cd	0.00901232	ns	0.703448	0.998856	T/ILC	CD4+ T	CD4+ Treg	Mixed
LIMS2	ses_cd	-0.0131867	ns	0.70351	0.998856	T/ILC	CD4+ T	CD4+ Treg	Mixed
RRN3	ses_cd	-0.00589216	ns	0.703646	0.998856	T/ILC	CD4+ T	CD4+ Treg	Mixed
ZNF596	ses_cd	-0.0091563	ns	0.70365	0.998856	T/ILC	CD4+ T	CD4+ Treg	Mixed
AFG1L	ses_cd	0.00924925	ns	0.703871	0.998856	T/ILC	CD4+ T	CD4+ Treg	Mixed
ANXA7	ses_cd	-0.00358039	ns	0.703875	0.998856	T/ILC	CD4+ T	CD4+ Treg	Mixed
VPS13C	ses_cd	0.00305163	ns	0.703897	0.998856	T/ILC	CD4+ T	CD4+ Treg	Mixed
PTGR1	ses_cd	0.0108952	ns	0.703942	0.998856	T/ILC	CD4+ T	CD4+ Treg	Mixed
POLR2M	ses_cd	-0.00676161	ns	0.703993	0.998856	T/ILC	CD4+ T	CD4+ Treg	Mixed
AP2M1	ses_cd	0.00536657	ns	0.704226	0.998856	T/ILC	CD4+ T	CD4+ Treg	Mixed
ZNF576	ses_cd	-0.0102609	ns	0.704351	0.998856	T/ILC	CD4+ T	CD4+ Treg	Mixed
AL512306.3	ses_cd	-0.0127258	ns	0.704418	0.998856	T/ILC	CD4+ T	CD4+ Treg	Mixed
CETN3	ses_cd	-0.0086617	ns	0.704454	0.998856	T/ILC	CD4+ T	CD4+ Treg	Mixed
AL357055.3	ses_cd	-0.00838543	ns	0.704559	0.998856	T/ILC	CD4+ T	CD4+ Treg	Mixed
AC009303.2	ses_cd	-0.0120486	ns	0.704629	0.998856	T/ILC	CD4+ T	CD4+ Treg	Mixed
EVL	ses_cd	-0.00338403	ns	0.704662	0.998856	T/ILC	CD4+ T	CD4+ Treg	Mixed
ODR4	ses_cd	-0.00613861	ns	0.704858	0.998856	T/ILC	CD4+ T	CD4+ Treg	Mixed
LYPLA1	ses_cd	-0.0036791	ns	0.704945	0.998856	T/ILC	CD4+ T	CD4+ Treg	Mixed
NINL	ses_cd	-0.0161357	ns	0.705042	0.998856	T/ILC	CD4+ T	CD4+ Treg	Mixed
RTCA	ses_cd	0.00514439	ns	0.705107	0.998856	T/ILC	CD4+ T	CD4+ Treg	Mixed
THEM6	ses_cd	-0.0101748	ns	0.705395	0.998856	T/ILC	CD4+ T	CD4+ Treg	Mixed
DLGAP1-AS1	ses_cd	0.00572222	ns	0.705446	0.998856	T/ILC	CD4+ T	CD4+ Treg	Mixed
CD83	ses_cd	-0.0135191	ns	0.705462	0.998856	T/ILC	CD4+ T	CD4+ Treg	Mixed
TPMT	ses_cd	0.00691512	ns	0.705503	0.998856	T/ILC	CD4+ T	CD4+ Treg	Mixed
BCOR	ses_cd	-0.00738685	ns	0.70556	0.998856	T/ILC	CD4+ T	CD4+ Treg	Mixed
ANP32B	ses_cd	0.00341618	ns	0.705592	0.998856	T/ILC	CD4+ T	CD4+ Treg	Mixed
MSL3	ses_cd	-0.00447327	ns	0.705781	0.998856	T/ILC	CD4+ T	CD4+ Treg	Mixed
CLCC1	ses_cd	-0.00867517	ns	0.706	0.998856	T/ILC	CD4+ T	CD4+ Treg	Mixed
STARD5	ses_cd	-0.0137301	ns	0.706108	0.998856	T/ILC	CD4+ T	CD4+ Treg	Mixed
PNPLA8	ses_cd	-0.00524151	ns	0.70616	0.998856	T/ILC	CD4+ T	CD4+ Treg	Mixed
MLLT3	ses_cd	-0.00572291	ns	0.706325	0.998856	T/ILC	CD4+ T	CD4+ Treg	Mixed
AC009133.3	ses_cd	-0.00977933	ns	0.706368	0.998856	T/ILC	CD4+ T	CD4+ Treg	Mixed
EXOC2	ses_cd	-0.0044004	ns	0.706499	0.998856	T/ILC	CD4+ T	CD4+ Treg	Mixed
AL627171.2	ses_cd	0.017593	ns	0.706533	0.998856	T/ILC	CD4+ T	CD4+ Treg	Mixed
A1BG	ses_cd	-0.00901639	ns	0.706537	0.998856	T/ILC	CD4+ T	CD4+ Treg	Mixed
NCOA7	ses_cd	0.00477966	ns	0.706545	0.998856	T/ILC	CD4+ T	CD4+ Treg	Mixed
HIST2H2AC	ses_cd	0.0158791	ns	0.706628	0.998856	T/ILC	CD4+ T	CD4+ Treg	Mixed
REL	ses_cd	0.00407251	ns	0.706742	0.998856	T/ILC	CD4+ T	CD4+ Treg	Mixed
ST6GAL1	ses_cd	-0.00451179	ns	0.70682	0.998856	T/ILC	CD4+ T	CD4+ Treg	Mixed
FAF1	ses_cd	-0.00450381	ns	0.70702	0.998856	T/ILC	CD4+ T	CD4+ Treg	Mixed
MX1	ses_cd	0.0119214	ns	0.707034	0.998856	T/ILC	CD4+ T	CD4+ Treg	Mixed
BICD2	ses_cd	-0.00680949	ns	0.707068	0.998856	T/ILC	CD4+ T	CD4+ Treg	Mixed
ATP6V1G1	ses_cd	-0.00431008	ns	0.707146	0.998856	T/ILC	CD4+ T	CD4+ Treg	Mixed
FNDC3B	ses_cd	-0.00642285	ns	0.707247	0.998856	T/ILC	CD4+ T	CD4+ Treg	Mixed
TBC1D23	ses_cd	0.00493353	ns	0.707294	0.998856	T/ILC	CD4+ T	CD4+ Treg	Mixed
ASL	ses_cd	-0.0086388	ns	0.707383	0.998856	T/ILC	CD4+ T	CD4+ Treg	Mixed
AC010609.1	ses_cd	0.00515378	ns	0.707657	0.998856	T/ILC	CD4+ T	CD4+ Treg	Mixed
ACOT7	ses_cd	0.0111469	ns	0.707697	0.998856	T/ILC	CD4+ T	CD4+ Treg	Mixed
ALDH9A1	ses_cd	-0.00477328	ns	0.707739	0.998856	T/ILC	CD4+ T	CD4+ Treg	Mixed
FKBP11	ses_cd	-0.00729774	ns	0.707867	0.998856	T/ILC	CD4+ T	CD4+ Treg	Mixed
NGLY1	ses_cd	0.00357104	ns	0.707903	0.998856	T/ILC	CD4+ T	CD4+ Treg	Mixed
AGMAT	ses_cd	-0.00770635	ns	0.707926	0.998856	T/ILC	CD4+ T	CD4+ Treg	Mixed
SEC14L2	ses_cd	0.0139179	ns	0.707936	0.998856	T/ILC	CD4+ T	CD4+ Treg	Mixed
HOOK3	ses_cd	0.00385007	ns	0.708033	0.998856	T/ILC	CD4+ T	CD4+ Treg	Mixed
THADA	ses_cd	-0.00484532	ns	0.708141	0.998856	T/ILC	CD4+ T	CD4+ Treg	Mixed
YAE1D1	ses_cd	-0.00741514	ns	0.708218	0.998856	T/ILC	CD4+ T	CD4+ Treg	Mixed
ELMOD2	ses_cd	-0.00730355	ns	0.708307	0.998856	T/ILC	CD4+ T	CD4+ Treg	Mixed
ATPAF2	ses_cd	0.00806443	ns	0.708345	0.998856	T/ILC	CD4+ T	CD4+ Treg	Mixed
AC130650.1	ses_cd	0.0149093	ns	0.708368	0.998856	T/ILC	CD4+ T	CD4+ Treg	Mixed
CHD3	ses_cd	-0.00455776	ns	0.708422	0.998856	T/ILC	CD4+ T	CD4+ Treg	Mixed
YKT6	ses_cd	-0.00928545	ns	0.708459	0.998856	T/ILC	CD4+ T	CD4+ Treg	Mixed
STAT2	ses_cd	0.00791098	ns	0.708462	0.998856	T/ILC	CD4+ T	CD4+ Treg	Mixed
POLD3	ses_cd	-0.00620573	ns	0.708474	0.998856	T/ILC	CD4+ T	CD4+ Treg	Mixed
DDX58	ses_cd	0.00547588	ns	0.708546	0.998856	T/ILC	CD4+ T	CD4+ Treg	Mixed
TIMM10	ses_cd	0.00875509	ns	0.708635	0.998856	T/ILC	CD4+ T	CD4+ Treg	Mixed
FLYWCH1	ses_cd	0.00780392	ns	0.708672	0.998856	T/ILC	CD4+ T	CD4+ Treg	Mixed
PAFAH1B1	ses_cd	-0.00389726	ns	0.708733	0.998856	T/ILC	CD4+ T	CD4+ Treg	Mixed
U2AF2	ses_cd	0.00576342	ns	0.708769	0.998856	T/ILC	CD4+ T	CD4+ Treg	Mixed
CDKN1B	ses_cd	-0.00428822	ns	0.708783	0.998856	T/ILC	CD4+ T	CD4+ Treg	Mixed
CSNK1G2	ses_cd	0.0057469	ns	0.708806	0.998856	T/ILC	CD4+ T	CD4+ Treg	Mixed
MRPL16	ses_cd	0.00505361	ns	0.709048	0.998856	T/ILC	CD4+ T	CD4+ Treg	Mixed
USP12-AS1	ses_cd	0.0146978	ns	0.709052	0.998856	T/ILC	CD4+ T	CD4+ Treg	Mixed
DMTN	ses_cd	-0.012443	ns	0.709216	0.998856	T/ILC	CD4+ T	CD4+ Treg	Mixed
UBTF	ses_cd	0.00483069	ns	0.709224	0.998856	T/ILC	CD4+ T	CD4+ Treg	Mixed
AC138627.1	ses_cd	0.0129679	ns	0.709267	0.998856	T/ILC	CD4+ T	CD4+ Treg	Mixed
CSDE1	ses_cd	-0.0027835	ns	0.709274	0.998856	T/ILC	CD4+ T	CD4+ Treg	Mixed
IP6K2	ses_cd	-0.00513567	ns	0.709365	0.998856	T/ILC	CD4+ T	CD4+ Treg	Mixed
NF1	ses_cd	-0.00393059	ns	0.709401	0.998856	T/ILC	CD4+ T	CD4+ Treg	Mixed
GATB	ses_cd	-0.00883075	ns	0.709428	0.998856	T/ILC	CD4+ T	CD4+ Treg	Mixed
PRKAA1	ses_cd	-0.00464852	ns	0.709445	0.998856	T/ILC	CD4+ T	CD4+ Treg	Mixed
KANK3	ses_cd	0.0120298	ns	0.70946	0.998856	T/ILC	CD4+ T	CD4+ Treg	Mixed
ADAT1	ses_cd	-0.00776678	ns	0.70963	0.998856	T/ILC	CD4+ T	CD4+ Treg	Mixed
CRYL1	ses_cd	0.00899321	ns	0.709676	0.998856	T/ILC	CD4+ T	CD4+ Treg	Mixed
B2M	ses_cd	0.00539258	ns	0.709764	0.998856	T/ILC	CD4+ T	CD4+ Treg	Mixed
AL021707.1	ses_cd	0.00890789	ns	0.709968	0.998856	T/ILC	CD4+ T	CD4+ Treg	Mixed
TTC27	ses_cd	0.00548123	ns	0.710193	0.998856	T/ILC	CD4+ T	CD4+ Treg	Mixed
GIMAP5	ses_cd	0.00823557	ns	0.710228	0.998856	T/ILC	CD4+ T	CD4+ Treg	Mixed
RNASEL	ses_cd	-0.00696884	ns	0.710272	0.998856	T/ILC	CD4+ T	CD4+ Treg	Mixed
ATF6B	ses_cd	0.00593975	ns	0.710333	0.998856	T/ILC	CD4+ T	CD4+ Treg	Mixed
UBR5-AS1	ses_cd	0.012961	ns	0.710554	0.998856	T/ILC	CD4+ T	CD4+ Treg	Mixed
XRCC5	ses_cd	-0.0026131	ns	0.71063	0.998856	T/ILC	CD4+ T	CD4+ Treg	Mixed
AC097460.1	ses_cd	0.0123055	ns	0.710652	0.998856	T/ILC	CD4+ T	CD4+ Treg	Mixed
UBXN2A	ses_cd	0.00480449	ns	0.710753	0.998856	T/ILC	CD4+ T	CD4+ Treg	Mixed
COX20	ses_cd	0.00389084	ns	0.710771	0.998856	T/ILC	CD4+ T	CD4+ Treg	Mixed
PITRM1-AS1	ses_cd	-0.0105918	ns	0.710778	0.998856	T/ILC	CD4+ T	CD4+ Treg	Mixed
HACD1	ses_cd	0.00778278	ns	0.710839	0.998856	T/ILC	CD4+ T	CD4+ Treg	Mixed
AC055855.1	ses_cd	0.0128783	ns	0.711032	0.998856	T/ILC	CD4+ T	CD4+ Treg	Mixed
TFAP2E	ses_cd	0.0134921	ns	0.711093	0.998856	T/ILC	CD4+ T	CD4+ Treg	Mixed
UQCR11	ses_cd	0.00551147	ns	0.711176	0.998856	T/ILC	CD4+ T	CD4+ Treg	Mixed
SCRN3	ses_cd	-0.00623069	ns	0.711184	0.998856	T/ILC	CD4+ T	CD4+ Treg	Mixed
SPTLC1	ses_cd	-0.0045477	ns	0.711287	0.998856	T/ILC	CD4+ T	CD4+ Treg	Mixed
PILRB	ses_cd	0.00849848	ns	0.711294	0.998856	T/ILC	CD4+ T	CD4+ Treg	Mixed
ADNP2	ses_cd	-0.00676101	ns	0.711371	0.998856	T/ILC	CD4+ T	CD4+ Treg	Mixed
AGBL2	ses_cd	0.0128897	ns	0.711378	0.998856	T/ILC	CD4+ T	CD4+ Treg	Mixed
ANXA1	ses_cd	-0.0109624	ns	0.711416	0.998856	T/ILC	CD4+ T	CD4+ Treg	Mixed
EML5	ses_cd	-0.0123865	ns	0.711421	0.998856	T/ILC	CD4+ T	CD4+ Treg	Mixed
NMD3	ses_cd	-0.00637588	ns	0.71153	0.998856	T/ILC	CD4+ T	CD4+ Treg	Mixed
MORF4L1	ses_cd	-0.00279157	ns	0.711584	0.998856	T/ILC	CD4+ T	CD4+ Treg	Mixed
YPEL1	ses_cd	-0.00938444	ns	0.711774	0.998856	T/ILC	CD4+ T	CD4+ Treg	Mixed
CFAP20	ses_cd	0.00721601	ns	0.711777	0.998856	T/ILC	CD4+ T	CD4+ Treg	Mixed
UQCRC1	ses_cd	-0.00767173	ns	0.711881	0.998856	T/ILC	CD4+ T	CD4+ Treg	Mixed
FBXO46	ses_cd	-0.00768633	ns	0.711951	0.998856	T/ILC	CD4+ T	CD4+ Treg	Mixed
TPM3	ses_cd	0.0040539	ns	0.712044	0.998856	T/ILC	CD4+ T	CD4+ Treg	Mixed
PGM2	ses_cd	-0.00650915	ns	0.712342	0.998856	T/ILC	CD4+ T	CD4+ Treg	Mixed
HIST1H3H	ses_cd	0.0168596	ns	0.712445	0.998856	T/ILC	CD4+ T	CD4+ Treg	Mixed
XRRA1	ses_cd	-0.0089286	ns	0.712473	0.998856	T/ILC	CD4+ T	CD4+ Treg	Mixed
CSGALNACT1	ses_cd	0.00867926	ns	0.712523	0.998856	T/ILC	CD4+ T	CD4+ Treg	Mixed
GCLC	ses_cd	0.00812124	ns	0.712575	0.998856	T/ILC	CD4+ T	CD4+ Treg	Mixed
ZNF658	ses_cd	0.0106423	ns	0.712594	0.998856	T/ILC	CD4+ T	CD4+ Treg	Mixed
GLI4	ses_cd	-0.00912022	ns	0.712645	0.998856	T/ILC	CD4+ T	CD4+ Treg	Mixed
PPP1CA	ses_cd	-0.00553759	ns	0.71265	0.998856	T/ILC	CD4+ T	CD4+ Treg	Mixed
AP002433.1	ses_cd	-0.0110014	ns	0.712724	0.998856	T/ILC	CD4+ T	CD4+ Treg	Mixed
DPP4	ses_cd	-0.0096111	ns	0.712879	0.998856	T/ILC	CD4+ T	CD4+ Treg	Mixed
AC006160.1	ses_cd	-0.00948821	ns	0.712887	0.998856	T/ILC	CD4+ T	CD4+ Treg	Mixed
IFITM2	ses_cd	0.0071277	ns	0.71307	0.998856	T/ILC	CD4+ T	CD4+ Treg	Mixed
PELO	ses_cd	0.0101206	ns	0.713085	0.998856	T/ILC	CD4+ T	CD4+ Treg	Mixed
PI4K2B	ses_cd	-0.00862763	ns	0.713208	0.998856	T/ILC	CD4+ T	CD4+ Treg	Mixed
KLHL25	ses_cd	0.0124608	ns	0.713276	0.998856	T/ILC	CD4+ T	CD4+ Treg	Mixed
ZNF880	ses_cd	-0.00804294	ns	0.713356	0.998856	T/ILC	CD4+ T	CD4+ Treg	Mixed
DELE1	ses_cd	-0.00624903	ns	0.713403	0.998856	T/ILC	CD4+ T	CD4+ Treg	Mixed
HIF1A	ses_cd	0.00547489	ns	0.713489	0.998856	T/ILC	CD4+ T	CD4+ Treg	Mixed
SNRPB2	ses_cd	0.00427833	ns	0.71374	0.998856	T/ILC	CD4+ T	CD4+ Treg	Mixed
BAZ2A	ses_cd	0.00420507	ns	0.713772	0.998856	T/ILC	CD4+ T	CD4+ Treg	Mixed
HAUS6	ses_cd	0.00541316	ns	0.713987	0.998856	T/ILC	CD4+ T	CD4+ Treg	Mixed
AAK1	ses_cd	-0.00329908	ns	0.714012	0.998856	T/ILC	CD4+ T	CD4+ Treg	Mixed
SELENOI	ses_cd	-0.00557314	ns	0.714053	0.998856	T/ILC	CD4+ T	CD4+ Treg	Mixed
DDX60	ses_cd	0.0096548	ns	0.714057	0.998856	T/ILC	CD4+ T	CD4+ Treg	Mixed
AOAH	ses_cd	0.0147109	ns	0.714059	0.998856	T/ILC	CD4+ T	CD4+ Treg	Mixed
ZNF622	ses_cd	-0.00607295	ns	0.714273	0.998856	T/ILC	CD4+ T	CD4+ Treg	Mixed
UGGT1	ses_cd	-0.00393594	ns	0.714423	0.998856	T/ILC	CD4+ T	CD4+ Treg	Mixed
AC127164.1	ses_cd	-0.0118868	ns	0.714444	0.998856	T/ILC	CD4+ T	CD4+ Treg	Mixed
SELENOW	ses_cd	0.0044822	ns	0.714449	0.998856	T/ILC	CD4+ T	CD4+ Treg	Mixed
ADNP-AS1	ses_cd	-0.0107765	ns	0.714459	0.998856	T/ILC	CD4+ T	CD4+ Treg	Mixed
EEF1G	ses_cd	0.0136465	ns	0.714564	0.998856	T/ILC	CD4+ T	CD4+ Treg	Mixed
ROCK2	ses_cd	-0.00538901	ns	0.71458	0.998856	T/ILC	CD4+ T	CD4+ Treg	Mixed
CCZ1B	ses_cd	-0.00644446	ns	0.714668	0.998856	T/ILC	CD4+ T	CD4+ Treg	Mixed
AF001548.2	ses_cd	0.00964304	ns	0.714757	0.998856	T/ILC	CD4+ T	CD4+ Treg	Mixed
PIGT	ses_cd	0.00591327	ns	0.714838	0.998856	T/ILC	CD4+ T	CD4+ Treg	Mixed
PIAS3	ses_cd	-0.0105885	ns	0.714843	0.998856	T/ILC	CD4+ T	CD4+ Treg	Mixed
EIF3D	ses_cd	0.00483453	ns	0.714847	0.998856	T/ILC	CD4+ T	CD4+ Treg	Mixed
RBL2	ses_cd	-0.00348856	ns	0.714891	0.998856	T/ILC	CD4+ T	CD4+ Treg	Mixed
TRAK1	ses_cd	0.00586765	ns	0.715113	0.998856	T/ILC	CD4+ T	CD4+ Treg	Mixed
CPM	ses_cd	-0.0163426	ns	0.715121	0.998856	T/ILC	CD4+ T	CD4+ Treg	Mixed
ERBB4	ses_cd	-0.0175478	ns	0.715171	0.998856	T/ILC	CD4+ T	CD4+ Treg	Mixed
PIK3CD-AS2	ses_cd	-0.00702267	ns	0.715323	0.998856	T/ILC	CD4+ T	CD4+ Treg	Mixed
ZNF322	ses_cd	0.00752941	ns	0.715459	0.998856	T/ILC	CD4+ T	CD4+ Treg	Mixed
SMIM18	ses_cd	0.0118838	ns	0.715557	0.998856	T/ILC	CD4+ T	CD4+ Treg	Mixed
SMARCA5	ses_cd	-0.00385724	ns	0.715658	0.998856	T/ILC	CD4+ T	CD4+ Treg	Mixed
ZBTB39	ses_cd	0.0100176	ns	0.715901	0.998856	T/ILC	CD4+ T	CD4+ Treg	Mixed
SNRK	ses_cd	-0.00315181	ns	0.716112	0.998856	T/ILC	CD4+ T	CD4+ Treg	Mixed
TNRC18	ses_cd	-0.0066097	ns	0.716662	0.998856	T/ILC	CD4+ T	CD4+ Treg	Mixed
RAB10	ses_cd	-0.00397633	ns	0.716919	0.998856	T/ILC	CD4+ T	CD4+ Treg	Mixed
RNF144B	ses_cd	-0.0162582	ns	0.716949	0.998856	T/ILC	CD4+ T	CD4+ Treg	Mixed
FMO5	ses_cd	-0.012058	ns	0.716955	0.998856	T/ILC	CD4+ T	CD4+ Treg	Mixed
RERE	ses_cd	-0.0046719	ns	0.717013	0.998856	T/ILC	CD4+ T	CD4+ Treg	Mixed
BOLA1	ses_cd	0.0082403	ns	0.717034	0.998856	T/ILC	CD4+ T	CD4+ Treg	Mixed
NAA50	ses_cd	-0.00453277	ns	0.717277	0.998856	T/ILC	CD4+ T	CD4+ Treg	Mixed
NLGN3	ses_cd	0.0131184	ns	0.717346	0.998856	T/ILC	CD4+ T	CD4+ Treg	Mixed
AC026470.2	ses_cd	-0.0104178	ns	0.717416	0.998856	T/ILC	CD4+ T	CD4+ Treg	Mixed
BIRC6	ses_cd	-0.00403558	ns	0.717442	0.998856	T/ILC	CD4+ T	CD4+ Treg	Mixed
VMA21	ses_cd	0.0054307	ns	0.71758	0.998856	T/ILC	CD4+ T	CD4+ Treg	Mixed
PLEKHA8	ses_cd	0.00734028	ns	0.717764	0.998856	T/ILC	CD4+ T	CD4+ Treg	Mixed
LEO1	ses_cd	-0.0047513	ns	0.717772	0.998856	T/ILC	CD4+ T	CD4+ Treg	Mixed
PHF1	ses_cd	-0.00536142	ns	0.717779	0.998856	T/ILC	CD4+ T	CD4+ Treg	Mixed
MNAT1	ses_cd	0.00547843	ns	0.717826	0.998856	T/ILC	CD4+ T	CD4+ Treg	Mixed
DNAJB4	ses_cd	0.0102601	ns	0.717834	0.998856	T/ILC	CD4+ T	CD4+ Treg	Mixed
ALG5	ses_cd	0.00450143	ns	0.717892	0.998856	T/ILC	CD4+ T	CD4+ Treg	Mixed
KYAT1	ses_cd	0.00738307	ns	0.717932	0.998856	T/ILC	CD4+ T	CD4+ Treg	Mixed
CCDC115	ses_cd	0.00672966	ns	0.717944	0.998856	T/ILC	CD4+ T	CD4+ Treg	Mixed
F5	ses_cd	-0.00860588	ns	0.71802	0.998856	T/ILC	CD4+ T	CD4+ Treg	Mixed
RASAL1	ses_cd	-0.0141537	ns	0.718179	0.998856	T/ILC	CD4+ T	CD4+ Treg	Mixed
MBLAC2	ses_cd	-0.00975092	ns	0.718184	0.998856	T/ILC	CD4+ T	CD4+ Treg	Mixed
ZNF197	ses_cd	0.00703345	ns	0.718301	0.998856	T/ILC	CD4+ T	CD4+ Treg	Mixed
WBP11	ses_cd	0.00388304	ns	0.718311	0.998856	T/ILC	CD4+ T	CD4+ Treg	Mixed
CD79A	ses_cd	0.0162315	ns	0.718462	0.998856	T/ILC	CD4+ T	CD4+ Treg	Mixed
MORC3	ses_cd	-0.00370366	ns	0.718483	0.998856	T/ILC	CD4+ T	CD4+ Treg	Mixed
TMED9	ses_cd	0.00490238	ns	0.718588	0.998856	T/ILC	CD4+ T	CD4+ Treg	Mixed
ADCY7	ses_cd	0.0055055	ns	0.718605	0.998856	T/ILC	CD4+ T	CD4+ Treg	Mixed
CNPY2	ses_cd	-0.004303	ns	0.718632	0.998856	T/ILC	CD4+ T	CD4+ Treg	Mixed
ACSL5	ses_cd	0.00759387	ns	0.718634	0.998856	T/ILC	CD4+ T	CD4+ Treg	Mixed
PROSER3	ses_cd	0.0076494	ns	0.718643	0.998856	T/ILC	CD4+ T	CD4+ Treg	Mixed
TBC1D7	ses_cd	-0.00808094	ns	0.718826	0.998856	T/ILC	CD4+ T	CD4+ Treg	Mixed
AP002884.1	ses_cd	0.0108879	ns	0.718844	0.998856	T/ILC	CD4+ T	CD4+ Treg	Mixed
SGO2	ses_cd	0.010113	ns	0.718897	0.998856	T/ILC	CD4+ T	CD4+ Treg	Mixed
WDR92	ses_cd	-0.00848038	ns	0.718998	0.998856	T/ILC	CD4+ T	CD4+ Treg	Mixed
GRK6	ses_cd	-0.00436866	ns	0.719202	0.998856	T/ILC	CD4+ T	CD4+ Treg	Mixed
MYO19	ses_cd	-0.00633985	ns	0.719204	0.998856	T/ILC	CD4+ T	CD4+ Treg	Mixed
PAN3	ses_cd	-0.00484861	ns	0.719403	0.998856	T/ILC	CD4+ T	CD4+ Treg	Mixed
NATD1	ses_cd	0.0102615	ns	0.719571	0.998856	T/ILC	CD4+ T	CD4+ Treg	Mixed
SLC39A9	ses_cd	0.00649763	ns	0.719835	0.998856	T/ILC	CD4+ T	CD4+ Treg	Mixed
SFR1	ses_cd	0.00853937	ns	0.71992	0.998856	T/ILC	CD4+ T	CD4+ Treg	Mixed
REPIN1	ses_cd	0.00937589	ns	0.719922	0.998856	T/ILC	CD4+ T	CD4+ Treg	Mixed
CLBA1	ses_cd	0.0120447	ns	0.720005	0.998856	T/ILC	CD4+ T	CD4+ Treg	Mixed
HSPA8	ses_cd	0.00436086	ns	0.720089	0.998856	T/ILC	CD4+ T	CD4+ Treg	Mixed
CST3	ses_cd	-0.0186162	ns	0.720165	0.998856	T/ILC	CD4+ T	CD4+ Treg	Mixed
ATP1B1	ses_cd	0.0141171	ns	0.720274	0.998856	T/ILC	CD4+ T	CD4+ Treg	Mixed
GID8	ses_cd	-0.00559302	ns	0.720313	0.998856	T/ILC	CD4+ T	CD4+ Treg	Mixed
RNF34	ses_cd	-0.00301372	ns	0.720331	0.998856	T/ILC	CD4+ T	CD4+ Treg	Mixed
TOGARAM2	ses_cd	0.0145662	ns	0.720461	0.998856	T/ILC	CD4+ T	CD4+ Treg	Mixed
NFX1	ses_cd	-0.0041831	ns	0.72052	0.998856	T/ILC	CD4+ T	CD4+ Treg	Mixed
VIPR1	ses_cd	-0.0118751	ns	0.720566	0.998856	T/ILC	CD4+ T	CD4+ Treg	Mixed
CAPN2	ses_cd	0.00500138	ns	0.720597	0.998856	T/ILC	CD4+ T	CD4+ Treg	Mixed
ATP2B1	ses_cd	-0.00445013	ns	0.720667	0.998856	T/ILC	CD4+ T	CD4+ Treg	Mixed
CCL5	ses_cd	0.0196878	ns	0.720889	0.998856	T/ILC	CD4+ T	CD4+ Treg	Mixed
RHOT1	ses_cd	-0.00415394	ns	0.720978	0.998856	T/ILC	CD4+ T	CD4+ Treg	Mixed
VEZF1	ses_cd	0.0048084	ns	0.721106	0.998856	T/ILC	CD4+ T	CD4+ Treg	Mixed
TRIM66	ses_cd	-0.00684391	ns	0.721126	0.998856	T/ILC	CD4+ T	CD4+ Treg	Mixed
CPPED1	ses_cd	0.0172865	ns	0.721267	0.998856	T/ILC	CD4+ T	CD4+ Treg	Mixed
TOMM22	ses_cd	0.00484884	ns	0.721347	0.998856	T/ILC	CD4+ T	CD4+ Treg	Mixed
TRUB2	ses_cd	0.00760181	ns	0.721369	0.998856	T/ILC	CD4+ T	CD4+ Treg	Mixed
BECN1	ses_cd	0.00464193	ns	0.721443	0.998856	T/ILC	CD4+ T	CD4+ Treg	Mixed
PNISR	ses_cd	0.00260955	ns	0.721454	0.998856	T/ILC	CD4+ T	CD4+ Treg	Mixed
EMC2	ses_cd	0.0046518	ns	0.721462	0.998856	T/ILC	CD4+ T	CD4+ Treg	Mixed
RXYLT1	ses_cd	0.00549935	ns	0.721465	0.998856	T/ILC	CD4+ T	CD4+ Treg	Mixed
MICAL3	ses_cd	0.00810394	ns	0.721645	0.998856	T/ILC	CD4+ T	CD4+ Treg	Mixed
EXOC3-AS1	ses_cd	-0.0106102	ns	0.721855	0.998856	T/ILC	CD4+ T	CD4+ Treg	Mixed
SETD1A	ses_cd	-0.00727019	ns	0.721991	0.998856	T/ILC	CD4+ T	CD4+ Treg	Mixed
LDB1	ses_cd	0.00689148	ns	0.722241	0.998856	T/ILC	CD4+ T	CD4+ Treg	Mixed
AC023389.1	ses_cd	0.00756924	ns	0.722307	0.998856	T/ILC	CD4+ T	CD4+ Treg	Mixed
ZNF524	ses_cd	0.00667567	ns	0.722364	0.998856	T/ILC	CD4+ T	CD4+ Treg	Mixed
GMCL1	ses_cd	0.0041122	ns	0.722426	0.998856	T/ILC	CD4+ T	CD4+ Treg	Mixed
AL021453.1	ses_cd	0.00996599	ns	0.722441	0.998856	T/ILC	CD4+ T	CD4+ Treg	Mixed
TBL1X	ses_cd	-0.00476893	ns	0.722514	0.998856	T/ILC	CD4+ T	CD4+ Treg	Mixed
RNF19B	ses_cd	-0.00784105	ns	0.722766	0.998856	T/ILC	CD4+ T	CD4+ Treg	Mixed
TCF20	ses_cd	0.00471877	ns	0.722836	0.998856	T/ILC	CD4+ T	CD4+ Treg	Mixed
CYFIP2	ses_cd	-0.00295777	ns	0.722996	0.998856	T/ILC	CD4+ T	CD4+ Treg	Mixed
METTL13	ses_cd	0.00703079	ns	0.723328	0.998856	T/ILC	CD4+ T	CD4+ Treg	Mixed
BMS1	ses_cd	0.00515048	ns	0.723332	0.998856	T/ILC	CD4+ T	CD4+ Treg	Mixed
KLHL22	ses_cd	0.00557283	ns	0.723366	0.998856	T/ILC	CD4+ T	CD4+ Treg	Mixed
FAM89A	ses_cd	-0.00999397	ns	0.723447	0.998856	T/ILC	CD4+ T	CD4+ Treg	Mixed
NOP2	ses_cd	0.0120634	ns	0.723669	0.998856	T/ILC	CD4+ T	CD4+ Treg	Mixed
DNAH14	ses_cd	-0.012223	ns	0.723838	0.998856	T/ILC	CD4+ T	CD4+ Treg	Mixed
CDCA7L	ses_cd	0.0102698	ns	0.723958	0.998856	T/ILC	CD4+ T	CD4+ Treg	Mixed
MUS81	ses_cd	-0.00756621	ns	0.723965	0.998856	T/ILC	CD4+ T	CD4+ Treg	Mixed
TMEM120B	ses_cd	0.00553003	ns	0.724038	0.998856	T/ILC	CD4+ T	CD4+ Treg	Mixed
LRMDA	ses_cd	0.0173977	ns	0.72414	0.998856	T/ILC	CD4+ T	CD4+ Treg	Mixed
CREBZF	ses_cd	0.0045403	ns	0.724165	0.998856	T/ILC	CD4+ T	CD4+ Treg	Mixed
GPR171	ses_cd	-0.00997375	ns	0.724618	0.998856	T/ILC	CD4+ T	CD4+ Treg	Mixed
GTF2IRD2B	ses_cd	0.00667679	ns	0.72465	0.998856	T/ILC	CD4+ T	CD4+ Treg	Mixed
KCNAB1	ses_cd	0.0112946	ns	0.724729	0.998856	T/ILC	CD4+ T	CD4+ Treg	Mixed
DENND4B	ses_cd	-0.00649831	ns	0.724764	0.998856	T/ILC	CD4+ T	CD4+ Treg	Mixed
INTS6-AS1	ses_cd	-0.00717182	ns	0.724948	0.998856	T/ILC	CD4+ T	CD4+ Treg	Mixed
PRMT9	ses_cd	-0.00592792	ns	0.72522	0.998856	T/ILC	CD4+ T	CD4+ Treg	Mixed
WWC1	ses_cd	-0.015845	ns	0.725265	0.998856	T/ILC	CD4+ T	CD4+ Treg	Mixed
BCAS2	ses_cd	0.00374611	ns	0.725331	0.998856	T/ILC	CD4+ T	CD4+ Treg	Mixed
NUDT22	ses_cd	0.00657664	ns	0.725344	0.998856	T/ILC	CD4+ T	CD4+ Treg	Mixed
UBIAD1	ses_cd	0.0065646	ns	0.725578	0.998856	T/ILC	CD4+ T	CD4+ Treg	Mixed
NT5C2	ses_cd	-0.00387017	ns	0.725708	0.998856	T/ILC	CD4+ T	CD4+ Treg	Mixed
TMEM202-AS1	ses_cd	0.0123407	ns	0.725766	0.998856	T/ILC	CD4+ T	CD4+ Treg	Mixed
CPTP	ses_cd	0.00835466	ns	0.725777	0.998856	T/ILC	CD4+ T	CD4+ Treg	Mixed
HEXDC	ses_cd	0.00582017	ns	0.725813	0.998856	T/ILC	CD4+ T	CD4+ Treg	Mixed
ZNF7	ses_cd	0.00731437	ns	0.725835	0.998856	T/ILC	CD4+ T	CD4+ Treg	Mixed
RSBN1	ses_cd	-0.00325365	ns	0.725906	0.998856	T/ILC	CD4+ T	CD4+ Treg	Mixed
AC010969.2	ses_cd	0.011708	ns	0.726219	0.998856	T/ILC	CD4+ T	CD4+ Treg	Mixed
PP2D1	ses_cd	-0.0105132	ns	0.726241	0.998856	T/ILC	CD4+ T	CD4+ Treg	Mixed
MPLKIP	ses_cd	0.0044607	ns	0.72628	0.998856	T/ILC	CD4+ T	CD4+ Treg	Mixed
RALBP1	ses_cd	0.00446875	ns	0.726301	0.998856	T/ILC	CD4+ T	CD4+ Treg	Mixed
AC246785.3	ses_cd	-0.0127394	ns	0.72644	0.998856	T/ILC	CD4+ T	CD4+ Treg	Mixed
BRWD3	ses_cd	0.00468504	ns	0.726466	0.998856	T/ILC	CD4+ T	CD4+ Treg	Mixed
SYNC	ses_cd	0.007349	ns	0.726618	0.998856	T/ILC	CD4+ T	CD4+ Treg	Mixed
FAM173A	ses_cd	0.00592046	ns	0.726662	0.998856	T/ILC	CD4+ T	CD4+ Treg	Mixed
GRPEL2-AS1	ses_cd	0.0131913	ns	0.726749	0.998856	T/ILC	CD4+ T	CD4+ Treg	Mixed
AC005304.3	ses_cd	0.0141264	ns	0.726912	0.998856	T/ILC	CD4+ T	CD4+ Treg	Mixed
QDPR	ses_cd	-0.00844186	ns	0.727091	0.998856	T/ILC	CD4+ T	CD4+ Treg	Mixed
GNPDA1	ses_cd	-0.00743633	ns	0.727191	0.998856	T/ILC	CD4+ T	CD4+ Treg	Mixed
MICU1	ses_cd	-0.0056494	ns	0.727259	0.998856	T/ILC	CD4+ T	CD4+ Treg	Mixed
EIF2S3	ses_cd	-0.00366572	ns	0.727433	0.998856	T/ILC	CD4+ T	CD4+ Treg	Mixed
MRPL35	ses_cd	-0.005272	ns	0.727444	0.998856	T/ILC	CD4+ T	CD4+ Treg	Mixed
MYRIP	ses_cd	0.0100635	ns	0.727587	0.998856	T/ILC	CD4+ T	CD4+ Treg	Mixed
AC055822.1	ses_cd	0.0125205	ns	0.727675	0.998856	T/ILC	CD4+ T	CD4+ Treg	Mixed
SPATA2L	ses_cd	0.0111968	ns	0.727911	0.998856	T/ILC	CD4+ T	CD4+ Treg	Mixed
MKRN2OS	ses_cd	0.00830421	ns	0.728005	0.998856	T/ILC	CD4+ T	CD4+ Treg	Mixed
NKTR	ses_cd	-0.002733	ns	0.728073	0.998856	T/ILC	CD4+ T	CD4+ Treg	Mixed
PHACTR1	ses_cd	0.0132908	ns	0.728193	0.998856	T/ILC	CD4+ T	CD4+ Treg	Mixed
SUPT5H	ses_cd	0.00386828	ns	0.728253	0.998856	T/ILC	CD4+ T	CD4+ Treg	Mixed
UBXN1	ses_cd	0.00529186	ns	0.728316	0.998856	T/ILC	CD4+ T	CD4+ Treg	Mixed
PPIG	ses_cd	0.00320562	ns	0.728592	0.998856	T/ILC	CD4+ T	CD4+ Treg	Mixed
AC108134.2	ses_cd	-0.0128252	ns	0.728612	0.998856	T/ILC	CD4+ T	CD4+ Treg	Mixed
LDHAL6A	ses_cd	-0.0110489	ns	0.728633	0.998856	T/ILC	CD4+ T	CD4+ Treg	Mixed
GOLPH3L	ses_cd	0.00759868	ns	0.728659	0.998856	T/ILC	CD4+ T	CD4+ Treg	Mixed
SNRNP35	ses_cd	0.00449906	ns	0.728682	0.998856	T/ILC	CD4+ T	CD4+ Treg	Mixed
KNL1	ses_cd	0.0119814	ns	0.728728	0.998856	T/ILC	CD4+ T	CD4+ Treg	Mixed
SLC4A1AP	ses_cd	0.00544623	ns	0.728975	0.998856	T/ILC	CD4+ T	CD4+ Treg	Mixed
SH3D19	ses_cd	0.0078631	ns	0.728994	0.998856	T/ILC	CD4+ T	CD4+ Treg	Mixed
STRADB	ses_cd	0.00583184	ns	0.729054	0.998856	T/ILC	CD4+ T	CD4+ Treg	Mixed
ARAP1	ses_cd	0.00675772	ns	0.729096	0.998856	T/ILC	CD4+ T	CD4+ Treg	Mixed
PDIK1L	ses_cd	0.00631126	ns	0.729129	0.998856	T/ILC	CD4+ T	CD4+ Treg	Mixed
LSM4	ses_cd	0.00441423	ns	0.729218	0.998856	T/ILC	CD4+ T	CD4+ Treg	Mixed
GPR137C	ses_cd	0.014169	ns	0.729334	0.998856	T/ILC	CD4+ T	CD4+ Treg	Mixed
TBC1D4	ses_cd	0.00422618	ns	0.729345	0.998856	T/ILC	CD4+ T	CD4+ Treg	Mixed
ALG1L2	ses_cd	-0.0138822	ns	0.729477	0.998856	T/ILC	CD4+ T	CD4+ Treg	Mixed
DCTN1	ses_cd	-0.00659654	ns	0.729478	0.998856	T/ILC	CD4+ T	CD4+ Treg	Mixed
AC015853.3	ses_cd	0.00917571	ns	0.729554	0.998856	T/ILC	CD4+ T	CD4+ Treg	Mixed
SEMA6A-AS1	ses_cd	0.00868518	ns	0.729689	0.998856	T/ILC	CD4+ T	CD4+ Treg	Mixed
DNAH1	ses_cd	0.00979761	ns	0.729822	0.998856	T/ILC	CD4+ T	CD4+ Treg	Mixed
EFCAB5	ses_cd	0.0102487	ns	0.729889	0.998856	T/ILC	CD4+ T	CD4+ Treg	Mixed
NFRKB	ses_cd	-0.0061414	ns	0.729986	0.998856	T/ILC	CD4+ T	CD4+ Treg	Mixed
RICTOR	ses_cd	-0.00402057	ns	0.730049	0.998856	T/ILC	CD4+ T	CD4+ Treg	Mixed
SETD3	ses_cd	-0.0049206	ns	0.730341	0.998856	T/ILC	CD4+ T	CD4+ Treg	Mixed
GIGYF2	ses_cd	-0.0034902	ns	0.730422	0.998856	T/ILC	CD4+ T	CD4+ Treg	Mixed
DLG3	ses_cd	0.00864334	ns	0.730444	0.998856	T/ILC	CD4+ T	CD4+ Treg	Mixed
PARP8	ses_cd	0.00466065	ns	0.730508	0.998856	T/ILC	CD4+ T	CD4+ Treg	Mixed
R3HCC1L	ses_cd	0.00376169	ns	0.730598	0.998856	T/ILC	CD4+ T	CD4+ Treg	Mixed
CCT2	ses_cd	-0.00365375	ns	0.730632	0.998856	T/ILC	CD4+ T	CD4+ Treg	Mixed
AC026464.3	ses_cd	-0.0110436	ns	0.730656	0.998856	T/ILC	CD4+ T	CD4+ Treg	Mixed
SLC38A6	ses_cd	-0.00740309	ns	0.730658	0.998856	T/ILC	CD4+ T	CD4+ Treg	Mixed
CEP152	ses_cd	0.00802709	ns	0.73126	0.998856	T/ILC	CD4+ T	CD4+ Treg	Mixed
MT-CO3	ses_cd	-0.00284624	ns	0.731715	0.998856	T/ILC	CD4+ T	CD4+ Treg	Mixed
LPCAT4	ses_cd	-0.00835782	ns	0.731994	0.998856	T/ILC	CD4+ T	CD4+ Treg	Mixed
SETD6	ses_cd	0.00900365	ns	0.732364	0.998856	T/ILC	CD4+ T	CD4+ Treg	Mixed
ZNF720	ses_cd	-0.0043194	ns	0.732447	0.998856	T/ILC	CD4+ T	CD4+ Treg	Mixed
RANBP1	ses_cd	0.0046356	ns	0.732521	0.998856	T/ILC	CD4+ T	CD4+ Treg	Mixed
IKBKB	ses_cd	0.00393097	ns	0.732586	0.998856	T/ILC	CD4+ T	CD4+ Treg	Mixed
DDX60L	ses_cd	0.00612968	ns	0.732668	0.998856	T/ILC	CD4+ T	CD4+ Treg	Mixed
TRPT1	ses_cd	0.0078073	ns	0.7328	0.998856	T/ILC	CD4+ T	CD4+ Treg	Mixed
ZBP1	ses_cd	0.00891651	ns	0.73281	0.998856	T/ILC	CD4+ T	CD4+ Treg	Mixed
ATPAF1	ses_cd	0.00555986	ns	0.732859	0.998856	T/ILC	CD4+ T	CD4+ Treg	Mixed
ACOX3	ses_cd	-0.00777682	ns	0.732948	0.998856	T/ILC	CD4+ T	CD4+ Treg	Mixed
AASS	ses_cd	-0.0144759	ns	0.732969	0.998856	T/ILC	CD4+ T	CD4+ Treg	Mixed
PKP4	ses_cd	0.00489268	ns	0.733124	0.998856	T/ILC	CD4+ T	CD4+ Treg	Mixed
AC006299.1	ses_cd	-0.0125222	ns	0.73317	0.998856	T/ILC	CD4+ T	CD4+ Treg	Mixed
RTN3	ses_cd	-0.00433933	ns	0.733428	0.998856	T/ILC	CD4+ T	CD4+ Treg	Mixed
ZNF507	ses_cd	0.00400954	ns	0.733438	0.998856	T/ILC	CD4+ T	CD4+ Treg	Mixed
AL139021.1	ses_cd	0.00900698	ns	0.733603	0.998856	T/ILC	CD4+ T	CD4+ Treg	Mixed
SLF1	ses_cd	0.00561075	ns	0.733609	0.998856	T/ILC	CD4+ T	CD4+ Treg	Mixed
AL137856.1	ses_cd	-0.0119326	ns	0.733691	0.998856	T/ILC	CD4+ T	CD4+ Treg	Mixed
ADCK1	ses_cd	-0.00989871	ns	0.733739	0.998856	T/ILC	CD4+ T	CD4+ Treg	Mixed
AC008761.1	ses_cd	0.0105394	ns	0.733847	0.998856	T/ILC	CD4+ T	CD4+ Treg	Mixed
EXOC6B	ses_cd	-0.00519896	ns	0.73388	0.998856	T/ILC	CD4+ T	CD4+ Treg	Mixed
AC027097.1	ses_cd	-0.00719031	ns	0.733898	0.998856	T/ILC	CD4+ T	CD4+ Treg	Mixed
MT1F	ses_cd	0.00907311	ns	0.734075	0.998856	T/ILC	CD4+ T	CD4+ Treg	Mixed
GMDS	ses_cd	0.00770182	ns	0.734084	0.998856	T/ILC	CD4+ T	CD4+ Treg	Mixed
HAVCR1	ses_cd	-0.00832877	ns	0.734215	0.998856	T/ILC	CD4+ T	CD4+ Treg	Mixed
LUC7L	ses_cd	-0.00498148	ns	0.734321	0.998856	T/ILC	CD4+ T	CD4+ Treg	Mixed
ARRB1	ses_cd	0.0076724	ns	0.734366	0.998856	T/ILC	CD4+ T	CD4+ Treg	Mixed
KTN1	ses_cd	-0.00252629	ns	0.734538	0.998856	T/ILC	CD4+ T	CD4+ Treg	Mixed
TASP1	ses_cd	-0.00469565	ns	0.734592	0.998856	T/ILC	CD4+ T	CD4+ Treg	Mixed
AC018878.1	ses_cd	0.0103277	ns	0.734601	0.998856	T/ILC	CD4+ T	CD4+ Treg	Mixed
HSPA1A	ses_cd	-0.00749254	ns	0.734641	0.998856	T/ILC	CD4+ T	CD4+ Treg	Mixed
GBP5	ses_cd	0.00721093	ns	0.734655	0.998856	T/ILC	CD4+ T	CD4+ Treg	Mixed
AMMECR1	ses_cd	0.00372502	ns	0.734705	0.998856	T/ILC	CD4+ T	CD4+ Treg	Mixed
CRY2	ses_cd	-0.00679477	ns	0.73473	0.998856	T/ILC	CD4+ T	CD4+ Treg	Mixed
COA6	ses_cd	0.00585249	ns	0.734751	0.998856	T/ILC	CD4+ T	CD4+ Treg	Mixed
ADAM17	ses_cd	-0.00449269	ns	0.734815	0.998856	T/ILC	CD4+ T	CD4+ Treg	Mixed
AIFM1	ses_cd	0.00628095	ns	0.734901	0.998856	T/ILC	CD4+ T	CD4+ Treg	Mixed
ENG	ses_cd	0.00806547	ns	0.73491	0.998856	T/ILC	CD4+ T	CD4+ Treg	Mixed
CLASP1	ses_cd	0.00385054	ns	0.734944	0.998856	T/ILC	CD4+ T	CD4+ Treg	Mixed
AL731577.1	ses_cd	-0.0157538	ns	0.734956	0.998856	T/ILC	CD4+ T	CD4+ Treg	Mixed
NEURL1	ses_cd	0.0129707	ns	0.735454	0.998856	T/ILC	CD4+ T	CD4+ Treg	Mixed
RPS2	ses_cd	-0.00474	ns	0.735497	0.998856	T/ILC	CD4+ T	CD4+ Treg	Mixed
FIG4	ses_cd	-0.00705917	ns	0.735641	0.998856	T/ILC	CD4+ T	CD4+ Treg	Mixed
SMG5	ses_cd	-0.00553667	ns	0.735726	0.998856	T/ILC	CD4+ T	CD4+ Treg	Mixed
CNOT8	ses_cd	0.00408379	ns	0.735727	0.998856	T/ILC	CD4+ T	CD4+ Treg	Mixed
ARG1	ses_cd	-0.0146968	ns	0.735877	0.998856	T/ILC	CD4+ T	CD4+ Treg	Mixed
PACRG	ses_cd	-0.0124277	ns	0.736082	0.998856	T/ILC	CD4+ T	CD4+ Treg	Mixed
RIPK2	ses_cd	0.00963399	ns	0.736252	0.998856	T/ILC	CD4+ T	CD4+ Treg	Mixed
AL139353.1	ses_cd	-0.00895546	ns	0.736261	0.998856	T/ILC	CD4+ T	CD4+ Treg	Mixed
MAP4K5	ses_cd	-0.00439697	ns	0.736286	0.998856	T/ILC	CD4+ T	CD4+ Treg	Mixed
AC010333.2	ses_cd	0.0140111	ns	0.736317	0.998856	T/ILC	CD4+ T	CD4+ Treg	Mixed
CHAMP1	ses_cd	-0.00558958	ns	0.736325	0.998856	T/ILC	CD4+ T	CD4+ Treg	Mixed
MVP	ses_cd	0.00651667	ns	0.736394	0.998856	T/ILC	CD4+ T	CD4+ Treg	Mixed
CCDC91	ses_cd	0.00346703	ns	0.736452	0.998856	T/ILC	CD4+ T	CD4+ Treg	Mixed
ELK4	ses_cd	-0.00392275	ns	0.736499	0.998856	T/ILC	CD4+ T	CD4+ Treg	Mixed
SEMA6A	ses_cd	0.0112134	ns	0.73658	0.998856	T/ILC	CD4+ T	CD4+ Treg	Mixed
GOLGA3	ses_cd	-0.00519241	ns	0.736641	0.998856	T/ILC	CD4+ T	CD4+ Treg	Mixed
IQCB1	ses_cd	-0.00479553	ns	0.736739	0.998856	T/ILC	CD4+ T	CD4+ Treg	Mixed
SP2-AS1	ses_cd	-0.00853313	ns	0.736774	0.998856	T/ILC	CD4+ T	CD4+ Treg	Mixed
SETX	ses_cd	-0.00285456	ns	0.736929	0.998856	T/ILC	CD4+ T	CD4+ Treg	Mixed
SPART	ses_cd	-0.00619771	ns	0.737006	0.998856	T/ILC	CD4+ T	CD4+ Treg	Mixed
CENPJ	ses_cd	0.00953103	ns	0.737082	0.998856	T/ILC	CD4+ T	CD4+ Treg	Mixed
SAYSD1	ses_cd	-0.00618302	ns	0.737132	0.998856	T/ILC	CD4+ T	CD4+ Treg	Mixed
GPS1	ses_cd	-0.00773811	ns	0.737201	0.998856	T/ILC	CD4+ T	CD4+ Treg	Mixed
CCDC88A	ses_cd	-0.0150574	ns	0.737217	0.998856	T/ILC	CD4+ T	CD4+ Treg	Mixed
RLIM	ses_cd	0.00469734	ns	0.737223	0.998856	T/ILC	CD4+ T	CD4+ Treg	Mixed
AF241726.2	ses_cd	0.0108421	ns	0.737295	0.998856	T/ILC	CD4+ T	CD4+ Treg	Mixed
CD247	ses_cd	0.00431635	ns	0.737352	0.998856	T/ILC	CD4+ T	CD4+ Treg	Mixed
RTN4IP1	ses_cd	0.00925043	ns	0.73739	0.998856	T/ILC	CD4+ T	CD4+ Treg	Mixed
AL139260.1	ses_cd	-0.00793946	ns	0.737418	0.998856	T/ILC	CD4+ T	CD4+ Treg	Mixed
CRYBG3	ses_cd	0.00859869	ns	0.737556	0.998856	T/ILC	CD4+ T	CD4+ Treg	Mixed
SUCLG1	ses_cd	0.00460455	ns	0.737562	0.998856	T/ILC	CD4+ T	CD4+ Treg	Mixed
TNFRSF1A	ses_cd	0.00554389	ns	0.73762	0.998856	T/ILC	CD4+ T	CD4+ Treg	Mixed
FAM168A	ses_cd	0.00604088	ns	0.73763	0.998856	T/ILC	CD4+ T	CD4+ Treg	Mixed
LINC00243	ses_cd	-0.00572612	ns	0.737724	0.998856	T/ILC	CD4+ T	CD4+ Treg	Mixed
FBXL8	ses_cd	0.0116288	ns	0.737739	0.998856	T/ILC	CD4+ T	CD4+ Treg	Mixed
AKAP13	ses_cd	0.0025889	ns	0.73786	0.998856	T/ILC	CD4+ T	CD4+ Treg	Mixed
DIP2C	ses_cd	-0.00825256	ns	0.737901	0.998856	T/ILC	CD4+ T	CD4+ Treg	Mixed
AC034195.1	ses_cd	-0.0157122	ns	0.737909	0.998856	T/ILC	CD4+ T	CD4+ Treg	Mixed
INTS13	ses_cd	-0.00619797	ns	0.738108	0.998856	T/ILC	CD4+ T	CD4+ Treg	Mixed
GDI1	ses_cd	-0.00616095	ns	0.738129	0.998856	T/ILC	CD4+ T	CD4+ Treg	Mixed
WDR20	ses_cd	-0.00415769	ns	0.73817	0.998856	T/ILC	CD4+ T	CD4+ Treg	Mixed
VARS2	ses_cd	-0.0116606	ns	0.738242	0.998856	T/ILC	CD4+ T	CD4+ Treg	Mixed
MT1X	ses_cd	0.00823505	ns	0.738262	0.998856	T/ILC	CD4+ T	CD4+ Treg	Mixed
KCNC1	ses_cd	0.00969527	ns	0.738547	0.998856	T/ILC	CD4+ T	CD4+ Treg	Mixed
ZNF2	ses_cd	-0.00934271	ns	0.738548	0.998856	T/ILC	CD4+ T	CD4+ Treg	Mixed
CNTRL	ses_cd	0.00341181	ns	0.738553	0.998856	T/ILC	CD4+ T	CD4+ Treg	Mixed
PSMG4	ses_cd	0.00489926	ns	0.738576	0.998856	T/ILC	CD4+ T	CD4+ Treg	Mixed
TMEM109	ses_cd	0.0062563	ns	0.738581	0.998856	T/ILC	CD4+ T	CD4+ Treg	Mixed
LRBA	ses_cd	0.00492261	ns	0.7386	0.998856	T/ILC	CD4+ T	CD4+ Treg	Mixed
SDHAF3	ses_cd	-0.00493316	ns	0.738758	0.998856	T/ILC	CD4+ T	CD4+ Treg	Mixed
MYBL1	ses_cd	0.00867633	ns	0.738777	0.998856	T/ILC	CD4+ T	CD4+ Treg	Mixed
AL109930.1	ses_cd	-0.00999604	ns	0.738877	0.998856	T/ILC	CD4+ T	CD4+ Treg	Mixed
THTPA	ses_cd	-0.0087716	ns	0.738906	0.998856	T/ILC	CD4+ T	CD4+ Treg	Mixed
ATF2	ses_cd	-0.00418177	ns	0.738998	0.998856	T/ILC	CD4+ T	CD4+ Treg	Mixed
RNF157-AS1	ses_cd	0.00966474	ns	0.739108	0.998856	T/ILC	CD4+ T	CD4+ Treg	Mixed
KAZN	ses_cd	0.0120316	ns	0.739259	0.998856	T/ILC	CD4+ T	CD4+ Treg	Mixed
UHRF2	ses_cd	-0.00452092	ns	0.739334	0.998856	T/ILC	CD4+ T	CD4+ Treg	Mixed
TNK1	ses_cd	0.00968948	ns	0.739353	0.998856	T/ILC	CD4+ T	CD4+ Treg	Mixed
PTMA	ses_cd	-0.00383236	ns	0.739504	0.998856	T/ILC	CD4+ T	CD4+ Treg	Mixed
SEPT7-AS1	ses_cd	-0.0106982	ns	0.739578	0.998856	T/ILC	CD4+ T	CD4+ Treg	Mixed
IL2RG	ses_cd	0.00424774	ns	0.739633	0.998856	T/ILC	CD4+ T	CD4+ Treg	Mixed
CHIC1	ses_cd	-0.0049787	ns	0.739653	0.998856	T/ILC	CD4+ T	CD4+ Treg	Mixed
TIMP2	ses_cd	-0.0162788	ns	0.739678	0.998856	T/ILC	CD4+ T	CD4+ Treg	Mixed
AL158210.1	ses_cd	0.0113444	ns	0.739704	0.998856	T/ILC	CD4+ T	CD4+ Treg	Mixed
IPO8	ses_cd	-0.00553345	ns	0.739826	0.998856	T/ILC	CD4+ T	CD4+ Treg	Mixed
DUSP5	ses_cd	-0.0135675	ns	0.739848	0.998856	T/ILC	CD4+ T	CD4+ Treg	Mixed
ATP5F1D	ses_cd	-0.00474153	ns	0.739948	0.998856	T/ILC	CD4+ T	CD4+ Treg	Mixed
PRDX5	ses_cd	0.00533655	ns	0.740037	0.998856	T/ILC	CD4+ T	CD4+ Treg	Mixed
SMARCAL1	ses_cd	-0.0052006	ns	0.74012	0.998856	T/ILC	CD4+ T	CD4+ Treg	Mixed
PIP4K2B	ses_cd	-0.00664463	ns	0.740186	0.998856	T/ILC	CD4+ T	CD4+ Treg	Mixed
FARP1	ses_cd	0.0120701	ns	0.740337	0.998856	T/ILC	CD4+ T	CD4+ Treg	Mixed
OXLD1	ses_cd	0.0057621	ns	0.740348	0.998856	T/ILC	CD4+ T	CD4+ Treg	Mixed
GRAMD1B	ses_cd	-0.00796887	ns	0.740383	0.998856	T/ILC	CD4+ T	CD4+ Treg	Mixed
GDI2	ses_cd	0.00340959	ns	0.740436	0.998856	T/ILC	CD4+ T	CD4+ Treg	Mixed
METRNL	ses_cd	-0.0122973	ns	0.740562	0.998856	T/ILC	CD4+ T	CD4+ Treg	Mixed
AC090125.1	ses_cd	0.0127403	ns	0.740729	0.998856	T/ILC	CD4+ T	CD4+ Treg	Mixed
ACYP2	ses_cd	0.00485581	ns	0.740842	0.998856	T/ILC	CD4+ T	CD4+ Treg	Mixed
SOAT1	ses_cd	-0.00465645	ns	0.740847	0.998856	T/ILC	CD4+ T	CD4+ Treg	Mixed
ARMCX3	ses_cd	-0.00530574	ns	0.74088	0.998856	T/ILC	CD4+ T	CD4+ Treg	Mixed
MSL1	ses_cd	-0.00469755	ns	0.74088	0.998856	T/ILC	CD4+ T	CD4+ Treg	Mixed
L3MBTL3	ses_cd	-0.00470846	ns	0.740882	0.998856	T/ILC	CD4+ T	CD4+ Treg	Mixed
ABHD8	ses_cd	0.00723793	ns	0.740932	0.998856	T/ILC	CD4+ T	CD4+ Treg	Mixed
FAM120B	ses_cd	0.00415682	ns	0.740973	0.998856	T/ILC	CD4+ T	CD4+ Treg	Mixed
AC099489.1	ses_cd	-0.0112663	ns	0.741067	0.998856	T/ILC	CD4+ T	CD4+ Treg	Mixed
CHERP	ses_cd	0.00677244	ns	0.741079	0.998856	T/ILC	CD4+ T	CD4+ Treg	Mixed
ZNF473	ses_cd	-0.00910251	ns	0.741086	0.998856	T/ILC	CD4+ T	CD4+ Treg	Mixed
NRBP2	ses_cd	-0.0108467	ns	0.741239	0.998856	T/ILC	CD4+ T	CD4+ Treg	Mixed
GNAI3	ses_cd	-0.00353767	ns	0.741385	0.998856	T/ILC	CD4+ T	CD4+ Treg	Mixed
HNRNPK	ses_cd	-0.00330356	ns	0.741408	0.998856	T/ILC	CD4+ T	CD4+ Treg	Mixed
MFNG	ses_cd	-0.00474207	ns	0.741412	0.998856	T/ILC	CD4+ T	CD4+ Treg	Mixed
SULT1B1	ses_cd	-0.00887058	ns	0.74148	0.998856	T/ILC	CD4+ T	CD4+ Treg	Mixed
CDK6	ses_cd	0.00741015	ns	0.741532	0.998856	T/ILC	CD4+ T	CD4+ Treg	Mixed
AF111167.1	ses_cd	-0.0125508	ns	0.741537	0.998856	T/ILC	CD4+ T	CD4+ Treg	Mixed
KPNA4	ses_cd	0.00344983	ns	0.74156	0.998856	T/ILC	CD4+ T	CD4+ Treg	Mixed
LTN1	ses_cd	0.0042277	ns	0.741586	0.998856	T/ILC	CD4+ T	CD4+ Treg	Mixed
ANKRD23	ses_cd	-0.00528698	ns	0.741875	0.998856	T/ILC	CD4+ T	CD4+ Treg	Mixed
POT1	ses_cd	0.00667363	ns	0.742018	0.998856	T/ILC	CD4+ T	CD4+ Treg	Mixed
GOLGA7	ses_cd	-0.00440325	ns	0.742143	0.998856	T/ILC	CD4+ T	CD4+ Treg	Mixed
GON7	ses_cd	-0.00618583	ns	0.74215	0.998856	T/ILC	CD4+ T	CD4+ Treg	Mixed
PRMT3	ses_cd	0.0048036	ns	0.742155	0.998856	T/ILC	CD4+ T	CD4+ Treg	Mixed
AAMDC	ses_cd	-0.00430183	ns	0.742199	0.998856	T/ILC	CD4+ T	CD4+ Treg	Mixed
RCN2	ses_cd	-0.00374889	ns	0.742213	0.998856	T/ILC	CD4+ T	CD4+ Treg	Mixed
SPIN3	ses_cd	-0.00815345	ns	0.742367	0.998856	T/ILC	CD4+ T	CD4+ Treg	Mixed
DRG2	ses_cd	0.00620618	ns	0.7424	0.998856	T/ILC	CD4+ T	CD4+ Treg	Mixed
AMZ2	ses_cd	0.00560468	ns	0.742489	0.998856	T/ILC	CD4+ T	CD4+ Treg	Mixed
NBDY	ses_cd	-0.00394912	ns	0.74262	0.998856	T/ILC	CD4+ T	CD4+ Treg	Mixed
ANKRD49	ses_cd	-0.00474284	ns	0.742773	0.998856	T/ILC	CD4+ T	CD4+ Treg	Mixed
COMTD1	ses_cd	-0.00745234	ns	0.742774	0.998856	T/ILC	CD4+ T	CD4+ Treg	Mixed
AC015923.1	ses_cd	0.0120875	ns	0.742831	0.998856	T/ILC	CD4+ T	CD4+ Treg	Mixed
RTCB	ses_cd	-0.00420046	ns	0.742919	0.998856	T/ILC	CD4+ T	CD4+ Treg	Mixed
FBXW7	ses_cd	-0.00372978	ns	0.743166	0.998856	T/ILC	CD4+ T	CD4+ Treg	Mixed
HIST1H4D	ses_cd	0.0209136	ns	0.743188	0.998856	T/ILC	CD4+ T	CD4+ Treg	Mixed
G6PC3	ses_cd	0.0125384	ns	0.743195	0.998856	T/ILC	CD4+ T	CD4+ Treg	Mixed
ANKRD46	ses_cd	-0.00526584	ns	0.743218	0.998856	T/ILC	CD4+ T	CD4+ Treg	Mixed
AC092574.2	ses_cd	0.00794919	ns	0.743545	0.998856	T/ILC	CD4+ T	CD4+ Treg	Mixed
ACAA2	ses_cd	0.00728064	ns	0.743588	0.998856	T/ILC	CD4+ T	CD4+ Treg	Mixed
C9orf84	ses_cd	0.00831391	ns	0.743647	0.998856	T/ILC	CD4+ T	CD4+ Treg	Mixed
CCDC84	ses_cd	0.00474909	ns	0.743669	0.998856	T/ILC	CD4+ T	CD4+ Treg	Mixed
BORCS7-ASMT	ses_cd	0.0109676	ns	0.743686	0.998856	T/ILC	CD4+ T	CD4+ Treg	Mixed
MT-ND2	ses_cd	0.00449248	ns	0.7437	0.998856	T/ILC	CD4+ T	CD4+ Treg	Mixed
TRIB1	ses_cd	0.0150889	ns	0.743911	0.998856	T/ILC	CD4+ T	CD4+ Treg	Mixed
NFYC-AS1	ses_cd	-0.00816774	ns	0.743914	0.998856	T/ILC	CD4+ T	CD4+ Treg	Mixed
XIAP	ses_cd	-0.00372353	ns	0.743935	0.998856	T/ILC	CD4+ T	CD4+ Treg	Mixed
UBE2A	ses_cd	0.00571496	ns	0.743975	0.998856	T/ILC	CD4+ T	CD4+ Treg	Mixed
BCL6	ses_cd	0.00739516	ns	0.744135	0.998856	T/ILC	CD4+ T	CD4+ Treg	Mixed
MRPS36	ses_cd	0.00487542	ns	0.744331	0.998856	T/ILC	CD4+ T	CD4+ Treg	Mixed
MAP2K6	ses_cd	0.00557107	ns	0.744427	0.998856	T/ILC	CD4+ T	CD4+ Treg	Mixed
DCUN1D1	ses_cd	-0.00502203	ns	0.744509	0.998856	T/ILC	CD4+ T	CD4+ Treg	Mixed
FAM221A	ses_cd	-0.00894956	ns	0.744652	0.998856	T/ILC	CD4+ T	CD4+ Treg	Mixed
NRM	ses_cd	0.0113549	ns	0.7448	0.998856	T/ILC	CD4+ T	CD4+ Treg	Mixed
SETD4	ses_cd	0.00706874	ns	0.74514	0.998856	T/ILC	CD4+ T	CD4+ Treg	Mixed
QRSL1	ses_cd	0.00575723	ns	0.745159	0.998856	T/ILC	CD4+ T	CD4+ Treg	Mixed
LEMD2	ses_cd	-0.0060515	ns	0.745162	0.998856	T/ILC	CD4+ T	CD4+ Treg	Mixed
SAMD4B	ses_cd	-0.00598166	ns	0.745353	0.998856	T/ILC	CD4+ T	CD4+ Treg	Mixed
ARID1B	ses_cd	0.00376595	ns	0.745422	0.998856	T/ILC	CD4+ T	CD4+ Treg	Mixed
DCAF17	ses_cd	-0.00552623	ns	0.745589	0.998856	T/ILC	CD4+ T	CD4+ Treg	Mixed
PPP1R10	ses_cd	0.00477907	ns	0.745605	0.998856	T/ILC	CD4+ T	CD4+ Treg	Mixed
DYNC1I2	ses_cd	-0.00376008	ns	0.745618	0.998856	T/ILC	CD4+ T	CD4+ Treg	Mixed
PCDH12	ses_cd	-0.0128497	ns	0.745629	0.998856	T/ILC	CD4+ T	CD4+ Treg	Mixed
BCL2L14	ses_cd	-0.0120693	ns	0.745663	0.998856	T/ILC	CD4+ T	CD4+ Treg	Mixed
ANKH	ses_cd	-0.00438584	ns	0.745775	0.998856	T/ILC	CD4+ T	CD4+ Treg	Mixed
PARP10	ses_cd	0.00863767	ns	0.745779	0.998856	T/ILC	CD4+ T	CD4+ Treg	Mixed
C2	ses_cd	-0.00944489	ns	0.74588	0.998856	T/ILC	CD4+ T	CD4+ Treg	Mixed
DNAJA2	ses_cd	0.00339788	ns	0.745934	0.998856	T/ILC	CD4+ T	CD4+ Treg	Mixed
PPM1L	ses_cd	-0.0120245	ns	0.745952	0.998856	T/ILC	CD4+ T	CD4+ Treg	Mixed
AL592494.3	ses_cd	0.0120474	ns	0.746027	0.998856	T/ILC	CD4+ T	CD4+ Treg	Mixed
VAV1	ses_cd	0.0040313	ns	0.74615	0.998856	T/ILC	CD4+ T	CD4+ Treg	Mixed
OSGIN2	ses_cd	-0.0068591	ns	0.746156	0.998856	T/ILC	CD4+ T	CD4+ Treg	Mixed
THAP1	ses_cd	0.0056928	ns	0.746209	0.998856	T/ILC	CD4+ T	CD4+ Treg	Mixed
TTTY14	ses_cd	0.016394	ns	0.746225	0.998856	T/ILC	CD4+ T	CD4+ Treg	Mixed
RARS	ses_cd	0.00407641	ns	0.746249	0.998856	T/ILC	CD4+ T	CD4+ Treg	Mixed
MED26	ses_cd	-0.00911351	ns	0.746338	0.998856	T/ILC	CD4+ T	CD4+ Treg	Mixed
WDR4	ses_cd	-0.00654787	ns	0.746386	0.998856	T/ILC	CD4+ T	CD4+ Treg	Mixed
CCNJ	ses_cd	-0.0103215	ns	0.746394	0.998856	T/ILC	CD4+ T	CD4+ Treg	Mixed
FYTTD1	ses_cd	0.00390577	ns	0.746485	0.998856	T/ILC	CD4+ T	CD4+ Treg	Mixed
ATP6V1C2	ses_cd	0.0103022	ns	0.746535	0.998856	T/ILC	CD4+ T	CD4+ Treg	Mixed
GCC2-AS1	ses_cd	0.0106549	ns	0.746539	0.998856	T/ILC	CD4+ T	CD4+ Treg	Mixed
LRRC69	ses_cd	0.00709191	ns	0.74663	0.998856	T/ILC	CD4+ T	CD4+ Treg	Mixed
UBE2R2	ses_cd	-0.00322251	ns	0.746634	0.998856	T/ILC	CD4+ T	CD4+ Treg	Mixed
TACC3	ses_cd	0.00425602	ns	0.746644	0.998856	T/ILC	CD4+ T	CD4+ Treg	Mixed
ZNF19	ses_cd	-0.0120561	ns	0.746712	0.998856	T/ILC	CD4+ T	CD4+ Treg	Mixed
CEMIP2	ses_cd	0.00429051	ns	0.746767	0.998856	T/ILC	CD4+ T	CD4+ Treg	Mixed
MOAP1	ses_cd	0.00555783	ns	0.746784	0.998856	T/ILC	CD4+ T	CD4+ Treg	Mixed
AC109826.1	ses_cd	-0.0103551	ns	0.746809	0.998856	T/ILC	CD4+ T	CD4+ Treg	Mixed
RPS6KA3	ses_cd	-0.0043427	ns	0.746827	0.998856	T/ILC	CD4+ T	CD4+ Treg	Mixed
PYROXD2	ses_cd	0.0103262	ns	0.746936	0.998856	T/ILC	CD4+ T	CD4+ Treg	Mixed
DNHD1	ses_cd	0.0053186	ns	0.747041	0.998856	T/ILC	CD4+ T	CD4+ Treg	Mixed
AL513188.1	ses_cd	-0.00718725	ns	0.747139	0.998856	T/ILC	CD4+ T	CD4+ Treg	Mixed
TMEM43	ses_cd	-0.00536532	ns	0.747254	0.998856	T/ILC	CD4+ T	CD4+ Treg	Mixed
NSUN4	ses_cd	0.00705281	ns	0.747445	0.998856	T/ILC	CD4+ T	CD4+ Treg	Mixed
TINF2	ses_cd	0.00479907	ns	0.747613	0.998856	T/ILC	CD4+ T	CD4+ Treg	Mixed
BROX	ses_cd	0.00406895	ns	0.747751	0.998856	T/ILC	CD4+ T	CD4+ Treg	Mixed
ZNF486	ses_cd	-0.00720593	ns	0.747796	0.998856	T/ILC	CD4+ T	CD4+ Treg	Mixed
ADK	ses_cd	0.00359036	ns	0.747805	0.998856	T/ILC	CD4+ T	CD4+ Treg	Mixed
ZXDB	ses_cd	0.0114764	ns	0.747862	0.998856	T/ILC	CD4+ T	CD4+ Treg	Mixed
BRAT1	ses_cd	-0.00596435	ns	0.747906	0.998856	T/ILC	CD4+ T	CD4+ Treg	Mixed
SLC16A6	ses_cd	-0.00698365	ns	0.747952	0.998856	T/ILC	CD4+ T	CD4+ Treg	Mixed
EYS	ses_cd	-0.00816197	ns	0.748157	0.998856	T/ILC	CD4+ T	CD4+ Treg	Mixed
TUT1	ses_cd	0.00868918	ns	0.748256	0.998856	T/ILC	CD4+ T	CD4+ Treg	Mixed
SGPP2	ses_cd	0.00846618	ns	0.748331	0.998856	T/ILC	CD4+ T	CD4+ Treg	Mixed
RBM34	ses_cd	0.00860783	ns	0.748422	0.998856	T/ILC	CD4+ T	CD4+ Treg	Mixed
LIPE-AS1	ses_cd	0.00589768	ns	0.748569	0.998856	T/ILC	CD4+ T	CD4+ Treg	Mixed
CXCR3	ses_cd	-0.00864839	ns	0.748866	0.998856	T/ILC	CD4+ T	CD4+ Treg	Mixed
CAMK2G	ses_cd	-0.00372763	ns	0.748904	0.998856	T/ILC	CD4+ T	CD4+ Treg	Mixed
ZNF519	ses_cd	-0.00659271	ns	0.748917	0.998856	T/ILC	CD4+ T	CD4+ Treg	Mixed
DAGLB	ses_cd	0.00703715	ns	0.748962	0.998856	T/ILC	CD4+ T	CD4+ Treg	Mixed
AL683813.1	ses_cd	-0.00878758	ns	0.749115	0.998856	T/ILC	CD4+ T	CD4+ Treg	Mixed
FOXJ2	ses_cd	-0.00620099	ns	0.749249	0.998856	T/ILC	CD4+ T	CD4+ Treg	Mixed
AL136962.1	ses_cd	-0.0134809	ns	0.749346	0.998856	T/ILC	CD4+ T	CD4+ Treg	Mixed
STAU2	ses_cd	-0.00442553	ns	0.749437	0.998856	T/ILC	CD4+ T	CD4+ Treg	Mixed
KPNA3	ses_cd	0.00378726	ns	0.749741	0.998856	T/ILC	CD4+ T	CD4+ Treg	Mixed
AL117329.1	ses_cd	-0.0155801	ns	0.749769	0.998856	T/ILC	CD4+ T	CD4+ Treg	Mixed
GSPT2	ses_cd	-0.00699079	ns	0.749804	0.998856	T/ILC	CD4+ T	CD4+ Treg	Mixed
SLC10A3	ses_cd	-0.00843703	ns	0.749872	0.998856	T/ILC	CD4+ T	CD4+ Treg	Mixed
ALKBH7	ses_cd	-0.00488338	ns	0.749916	0.998856	T/ILC	CD4+ T	CD4+ Treg	Mixed
FAM98A	ses_cd	0.00578274	ns	0.750008	0.998856	T/ILC	CD4+ T	CD4+ Treg	Mixed
MTHFS	ses_cd	-0.00734052	ns	0.750045	0.998856	T/ILC	CD4+ T	CD4+ Treg	Mixed
ZFP1	ses_cd	-0.00742235	ns	0.750177	0.998856	T/ILC	CD4+ T	CD4+ Treg	Mixed
BDP1	ses_cd	-0.00332077	ns	0.750272	0.998856	T/ILC	CD4+ T	CD4+ Treg	Mixed
NBAS	ses_cd	0.00387913	ns	0.750284	0.998856	T/ILC	CD4+ T	CD4+ Treg	Mixed
LRRC41	ses_cd	-0.00599413	ns	0.750327	0.998856	T/ILC	CD4+ T	CD4+ Treg	Mixed
DDX10	ses_cd	-0.00447234	ns	0.75035	0.998856	T/ILC	CD4+ T	CD4+ Treg	Mixed
LYZ	ses_cd	-0.0177909	ns	0.75043	0.998856	T/ILC	CD4+ T	CD4+ Treg	Mixed
TCEAL3	ses_cd	-0.00853902	ns	0.750439	0.998856	T/ILC	CD4+ T	CD4+ Treg	Mixed
FRS2	ses_cd	0.00455273	ns	0.750439	0.998856	T/ILC	CD4+ T	CD4+ Treg	Mixed
BLVRB	ses_cd	0.00750672	ns	0.750554	0.998856	T/ILC	CD4+ T	CD4+ Treg	Mixed
ESYT1	ses_cd	0.00457067	ns	0.750567	0.998856	T/ILC	CD4+ T	CD4+ Treg	Mixed
NAXD	ses_cd	0.00711726	ns	0.750624	0.998856	T/ILC	CD4+ T	CD4+ Treg	Mixed
AC034111.1	ses_cd	-0.0131709	ns	0.750705	0.998856	T/ILC	CD4+ T	CD4+ Treg	Mixed
TCHP	ses_cd	0.00376507	ns	0.750708	0.998856	T/ILC	CD4+ T	CD4+ Treg	Mixed
SETDB1	ses_cd	-0.00460111	ns	0.750767	0.998856	T/ILC	CD4+ T	CD4+ Treg	Mixed
TMEM263	ses_cd	-0.00389875	ns	0.750923	0.998856	T/ILC	CD4+ T	CD4+ Treg	Mixed
KMT2C	ses_cd	0.00393003	ns	0.750977	0.998856	T/ILC	CD4+ T	CD4+ Treg	Mixed
ATP6V1D	ses_cd	-0.00419633	ns	0.751043	0.998856	T/ILC	CD4+ T	CD4+ Treg	Mixed
KDELR2	ses_cd	0.00626369	ns	0.751055	0.998856	T/ILC	CD4+ T	CD4+ Treg	Mixed
ZPR1	ses_cd	0.00606782	ns	0.751079	0.998856	T/ILC	CD4+ T	CD4+ Treg	Mixed
PCED1B	ses_cd	-0.00375693	ns	0.751099	0.998856	T/ILC	CD4+ T	CD4+ Treg	Mixed
NDUFV2-AS1	ses_cd	0.00520513	ns	0.751099	0.998856	T/ILC	CD4+ T	CD4+ Treg	Mixed
VBP1	ses_cd	0.00435568	ns	0.751103	0.998856	T/ILC	CD4+ T	CD4+ Treg	Mixed
UNC119B	ses_cd	-0.00902227	ns	0.751113	0.998856	T/ILC	CD4+ T	CD4+ Treg	Mixed
AC097103.2	ses_cd	-0.00899602	ns	0.751114	0.998856	T/ILC	CD4+ T	CD4+ Treg	Mixed
SHARPIN	ses_cd	-0.0052937	ns	0.751223	0.998856	T/ILC	CD4+ T	CD4+ Treg	Mixed
TRMT1	ses_cd	-0.00693466	ns	0.751342	0.998856	T/ILC	CD4+ T	CD4+ Treg	Mixed
JUND	ses_cd	0.00421657	ns	0.751429	0.998856	T/ILC	CD4+ T	CD4+ Treg	Mixed
C5orf22	ses_cd	0.00538469	ns	0.751477	0.998856	T/ILC	CD4+ T	CD4+ Treg	Mixed
CEP85L	ses_cd	0.00382597	ns	0.751484	0.998856	T/ILC	CD4+ T	CD4+ Treg	Mixed
RIPOR2	ses_cd	-0.00337219	ns	0.751626	0.998856	T/ILC	CD4+ T	CD4+ Treg	Mixed
EXOC3	ses_cd	0.00527824	ns	0.751671	0.998856	T/ILC	CD4+ T	CD4+ Treg	Mixed
TSTD2	ses_cd	0.00532071	ns	0.751674	0.998856	T/ILC	CD4+ T	CD4+ Treg	Mixed
PPP1R13B	ses_cd	-0.00771543	ns	0.751723	0.998856	T/ILC	CD4+ T	CD4+ Treg	Mixed
FBXL4	ses_cd	-0.00495546	ns	0.75187	0.998856	T/ILC	CD4+ T	CD4+ Treg	Mixed
KMT2A	ses_cd	0.00286329	ns	0.752012	0.998856	T/ILC	CD4+ T	CD4+ Treg	Mixed
MOB4	ses_cd	-0.00485327	ns	0.75219	0.998856	T/ILC	CD4+ T	CD4+ Treg	Mixed
FAM200B	ses_cd	-0.0047878	ns	0.752227	0.998856	T/ILC	CD4+ T	CD4+ Treg	Mixed
TCEAL4	ses_cd	-0.00632053	ns	0.752286	0.998856	T/ILC	CD4+ T	CD4+ Treg	Mixed
RNF130	ses_cd	-0.0137874	ns	0.752327	0.998856	T/ILC	CD4+ T	CD4+ Treg	Mixed
TOGARAM1	ses_cd	-0.00553021	ns	0.752389	0.998856	T/ILC	CD4+ T	CD4+ Treg	Mixed
EXOSC8	ses_cd	0.0038022	ns	0.752443	0.998856	T/ILC	CD4+ T	CD4+ Treg	Mixed
RBPJ	ses_cd	0.00382806	ns	0.752515	0.998856	T/ILC	CD4+ T	CD4+ Treg	Mixed
ZBTB7A	ses_cd	-0.0034633	ns	0.752524	0.998856	T/ILC	CD4+ T	CD4+ Treg	Mixed
C5orf58	ses_cd	0.00986674	ns	0.752564	0.998856	T/ILC	CD4+ T	CD4+ Treg	Mixed
EIF2S2	ses_cd	-0.00384633	ns	0.752575	0.998856	T/ILC	CD4+ T	CD4+ Treg	Mixed
AL513550.1	ses_cd	0.00747049	ns	0.752608	0.998856	T/ILC	CD4+ T	CD4+ Treg	Mixed
PPP2CA	ses_cd	-0.00454489	ns	0.75264	0.998856	T/ILC	CD4+ T	CD4+ Treg	Mixed
TFE3	ses_cd	-0.00753766	ns	0.752701	0.998856	T/ILC	CD4+ T	CD4+ Treg	Mixed
MGAT4A	ses_cd	0.00468583	ns	0.752735	0.998856	T/ILC	CD4+ T	CD4+ Treg	Mixed
AC068631.1	ses_cd	0.010801	ns	0.75278	0.998856	T/ILC	CD4+ T	CD4+ Treg	Mixed
MARCH1	ses_cd	-0.0139597	ns	0.752823	0.998856	T/ILC	CD4+ T	CD4+ Treg	Mixed
TTTY15	ses_cd	-0.00954319	ns	0.752859	0.998856	T/ILC	CD4+ T	CD4+ Treg	Mixed
SNX14	ses_cd	-0.00450714	ns	0.752899	0.998856	T/ILC	CD4+ T	CD4+ Treg	Mixed
HYPK	ses_cd	-0.0109121	ns	0.752918	0.998856	T/ILC	CD4+ T	CD4+ Treg	Mixed
MAGEE1	ses_cd	0.0119075	ns	0.752939	0.998856	T/ILC	CD4+ T	CD4+ Treg	Mixed
MAP3K3	ses_cd	0.00468767	ns	0.752989	0.998856	T/ILC	CD4+ T	CD4+ Treg	Mixed
VAT1	ses_cd	0.00830948	ns	0.75305	0.998856	T/ILC	CD4+ T	CD4+ Treg	Mixed
TMX4	ses_cd	-0.00322355	ns	0.753239	0.998856	T/ILC	CD4+ T	CD4+ Treg	Mixed
TMTC2	ses_cd	0.00861768	ns	0.753363	0.998856	T/ILC	CD4+ T	CD4+ Treg	Mixed
SNX19	ses_cd	0.0056404	ns	0.75338	0.998856	T/ILC	CD4+ T	CD4+ Treg	Mixed
MTMR7	ses_cd	-0.0114013	ns	0.753479	0.998856	T/ILC	CD4+ T	CD4+ Treg	Mixed
AC026471.1	ses_cd	0.00916074	ns	0.753513	0.998856	T/ILC	CD4+ T	CD4+ Treg	Mixed
KIZ	ses_cd	0.00473367	ns	0.753517	0.998856	T/ILC	CD4+ T	CD4+ Treg	Mixed
CSNK1G3	ses_cd	0.00504306	ns	0.753609	0.998856	T/ILC	CD4+ T	CD4+ Treg	Mixed
EIF5A2	ses_cd	-0.00859663	ns	0.753907	0.998856	T/ILC	CD4+ T	CD4+ Treg	Mixed
SYCE1L	ses_cd	-0.00818975	ns	0.754191	0.998856	T/ILC	CD4+ T	CD4+ Treg	Mixed
ECPAS	ses_cd	0.00441502	ns	0.7542	0.998856	T/ILC	CD4+ T	CD4+ Treg	Mixed
RAB5C	ses_cd	-0.00506754	ns	0.7543	0.998856	T/ILC	CD4+ T	CD4+ Treg	Mixed
RBM47	ses_cd	0.0146579	ns	0.754345	0.998856	T/ILC	CD4+ T	CD4+ Treg	Mixed
COQ8B	ses_cd	0.00690031	ns	0.754468	0.998856	T/ILC	CD4+ T	CD4+ Treg	Mixed
SLC24A2	ses_cd	0.0186599	ns	0.754533	0.998856	T/ILC	CD4+ T	CD4+ Treg	Mixed
SSR3	ses_cd	0.00450844	ns	0.754567	0.998856	T/ILC	CD4+ T	CD4+ Treg	Mixed
TBC1D13	ses_cd	0.0068214	ns	0.754584	0.998856	T/ILC	CD4+ T	CD4+ Treg	Mixed
GFM1	ses_cd	-0.00449908	ns	0.75463	0.998856	T/ILC	CD4+ T	CD4+ Treg	Mixed
GNG2	ses_cd	0.00285593	ns	0.754658	0.998856	T/ILC	CD4+ T	CD4+ Treg	Mixed
SUMO4	ses_cd	0.00732233	ns	0.754691	0.998856	T/ILC	CD4+ T	CD4+ Treg	Mixed
KHNYN	ses_cd	0.00734611	ns	0.754695	0.998856	T/ILC	CD4+ T	CD4+ Treg	Mixed
AC073569.2	ses_cd	0.00950717	ns	0.754756	0.998856	T/ILC	CD4+ T	CD4+ Treg	Mixed
ASNSD1	ses_cd	-0.00491714	ns	0.754846	0.998856	T/ILC	CD4+ T	CD4+ Treg	Mixed
ABCB7	ses_cd	-0.00364479	ns	0.754911	0.998856	T/ILC	CD4+ T	CD4+ Treg	Mixed
LYST	ses_cd	0.00534266	ns	0.755025	0.998856	T/ILC	CD4+ T	CD4+ Treg	Mixed
NIPSNAP1	ses_cd	-0.00533654	ns	0.755211	0.998856	T/ILC	CD4+ T	CD4+ Treg	Mixed
APEH	ses_cd	0.00689819	ns	0.755243	0.998856	T/ILC	CD4+ T	CD4+ Treg	Mixed
RMI2	ses_cd	0.0105234	ns	0.755312	0.998856	T/ILC	CD4+ T	CD4+ Treg	Mixed
SLC38A7	ses_cd	0.00917357	ns	0.755383	0.998856	T/ILC	CD4+ T	CD4+ Treg	Mixed
GRK2	ses_cd	0.00399369	ns	0.755441	0.998856	T/ILC	CD4+ T	CD4+ Treg	Mixed
GNB1L	ses_cd	-0.00804644	ns	0.755446	0.998856	T/ILC	CD4+ T	CD4+ Treg	Mixed
SMARCC2	ses_cd	-0.00358548	ns	0.755461	0.998856	T/ILC	CD4+ T	CD4+ Treg	Mixed
HIVEP3	ses_cd	0.00809101	ns	0.755643	0.998856	T/ILC	CD4+ T	CD4+ Treg	Mixed
AL158152.2	ses_cd	0.00653077	ns	0.755698	0.998856	T/ILC	CD4+ T	CD4+ Treg	Mixed
AC137767.1	ses_cd	0.00923597	ns	0.755793	0.998856	T/ILC	CD4+ T	CD4+ Treg	Mixed
DIRC3-AS1	ses_cd	-0.0127083	ns	0.755893	0.998856	T/ILC	CD4+ T	CD4+ Treg	Mixed
AC004812.2	ses_cd	-0.00945843	ns	0.755964	0.998856	T/ILC	CD4+ T	CD4+ Treg	Mixed
HMGCS1	ses_cd	0.00619956	ns	0.756023	0.998856	T/ILC	CD4+ T	CD4+ Treg	Mixed
ZW10	ses_cd	0.00751138	ns	0.756026	0.998856	T/ILC	CD4+ T	CD4+ Treg	Mixed
RBM4	ses_cd	-0.00355543	ns	0.756064	0.998856	T/ILC	CD4+ T	CD4+ Treg	Mixed
AC011451.1	ses_cd	0.0101712	ns	0.756131	0.998856	T/ILC	CD4+ T	CD4+ Treg	Mixed
CDC73	ses_cd	-0.00327136	ns	0.756139	0.998856	T/ILC	CD4+ T	CD4+ Treg	Mixed
CDHR3	ses_cd	0.00670362	ns	0.7562	0.998856	T/ILC	CD4+ T	CD4+ Treg	Mixed
NCOA3	ses_cd	-0.00380362	ns	0.756216	0.998856	T/ILC	CD4+ T	CD4+ Treg	Mixed
FBXL6	ses_cd	0.0113388	ns	0.756217	0.998856	T/ILC	CD4+ T	CD4+ Treg	Mixed
PRNCR1	ses_cd	0.00946419	ns	0.75622	0.998856	T/ILC	CD4+ T	CD4+ Treg	Mixed
MB21D2	ses_cd	-0.0107151	ns	0.756359	0.998856	T/ILC	CD4+ T	CD4+ Treg	Mixed
ZNF460	ses_cd	-0.00706375	ns	0.756394	0.998856	T/ILC	CD4+ T	CD4+ Treg	Mixed
TNPO2	ses_cd	-0.00688571	ns	0.756609	0.998856	T/ILC	CD4+ T	CD4+ Treg	Mixed
TP53BP2	ses_cd	-0.00525617	ns	0.756647	0.998856	T/ILC	CD4+ T	CD4+ Treg	Mixed
RSF1	ses_cd	0.00350335	ns	0.756706	0.998856	T/ILC	CD4+ T	CD4+ Treg	Mixed
AC023590.1	ses_cd	0.0123069	ns	0.756738	0.998856	T/ILC	CD4+ T	CD4+ Treg	Mixed
CCDC144NL	ses_cd	-0.0129537	ns	0.757506	0.998856	T/ILC	CD4+ T	CD4+ Treg	Mixed
ATP6AP1	ses_cd	-0.00644083	ns	0.757516	0.998856	T/ILC	CD4+ T	CD4+ Treg	Mixed
PTPRC	ses_cd	-0.00273873	ns	0.757696	0.998856	T/ILC	CD4+ T	CD4+ Treg	Mixed
L3MBTL1	ses_cd	-0.00844152	ns	0.757734	0.998856	T/ILC	CD4+ T	CD4+ Treg	Mixed
KHDC4	ses_cd	0.00453601	ns	0.757774	0.998856	T/ILC	CD4+ T	CD4+ Treg	Mixed
NKAP	ses_cd	-0.00401736	ns	0.757792	0.998856	T/ILC	CD4+ T	CD4+ Treg	Mixed
ACTR6	ses_cd	0.00356035	ns	0.757871	0.998856	T/ILC	CD4+ T	CD4+ Treg	Mixed
FAM129A	ses_cd	0.00754936	ns	0.757882	0.998856	T/ILC	CD4+ T	CD4+ Treg	Mixed
LINC00278	ses_cd	0.0103064	ns	0.757988	0.998856	T/ILC	CD4+ T	CD4+ Treg	Mixed
CHCHD3	ses_cd	-0.00278271	ns	0.758157	0.998856	T/ILC	CD4+ T	CD4+ Treg	Mixed
SPAG1	ses_cd	-0.00591008	ns	0.758186	0.998856	T/ILC	CD4+ T	CD4+ Treg	Mixed
METTL9	ses_cd	-0.00333234	ns	0.758239	0.998856	T/ILC	CD4+ T	CD4+ Treg	Mixed
AC087645.2	ses_cd	-0.011711	ns	0.758454	0.998856	T/ILC	CD4+ T	CD4+ Treg	Mixed
KLHL9	ses_cd	-0.00600384	ns	0.758472	0.998856	T/ILC	CD4+ T	CD4+ Treg	Mixed
PI4KB	ses_cd	0.00475359	ns	0.75855	0.998856	T/ILC	CD4+ T	CD4+ Treg	Mixed
ARHGAP31	ses_cd	0.00698773	ns	0.758592	0.998856	T/ILC	CD4+ T	CD4+ Treg	Mixed
WNK1	ses_cd	0.00301009	ns	0.758644	0.998856	T/ILC	CD4+ T	CD4+ Treg	Mixed
PCNA	ses_cd	-0.00667855	ns	0.75882	0.998856	T/ILC	CD4+ T	CD4+ Treg	Mixed
C12orf45	ses_cd	-0.00478391	ns	0.758854	0.998856	T/ILC	CD4+ T	CD4+ Treg	Mixed
DBR1	ses_cd	-0.00739159	ns	0.75889	0.998856	T/ILC	CD4+ T	CD4+ Treg	Mixed
DNPEP	ses_cd	0.00645463	ns	0.75897	0.998856	T/ILC	CD4+ T	CD4+ Treg	Mixed
APOPT1	ses_cd	-0.00530124	ns	0.759109	0.998856	T/ILC	CD4+ T	CD4+ Treg	Mixed
ADRM1	ses_cd	0.0044687	ns	0.759115	0.998856	T/ILC	CD4+ T	CD4+ Treg	Mixed
AC068533.3	ses_cd	0.00619675	ns	0.759131	0.998856	T/ILC	CD4+ T	CD4+ Treg	Mixed
MAP4	ses_cd	0.00444365	ns	0.759322	0.998856	T/ILC	CD4+ T	CD4+ Treg	Mixed
ZMAT3	ses_cd	-0.00510536	ns	0.759483	0.998856	T/ILC	CD4+ T	CD4+ Treg	Mixed
SSR4	ses_cd	0.00435419	ns	0.759543	0.998856	T/ILC	CD4+ T	CD4+ Treg	Mixed
NXPE3	ses_cd	-0.00441091	ns	0.759548	0.998856	T/ILC	CD4+ T	CD4+ Treg	Mixed
ATG10	ses_cd	0.00567467	ns	0.759734	0.998856	T/ILC	CD4+ T	CD4+ Treg	Mixed
PGBD2	ses_cd	-0.00769039	ns	0.759924	0.998856	T/ILC	CD4+ T	CD4+ Treg	Mixed
ERICH1	ses_cd	-0.00318947	ns	0.760079	0.998856	T/ILC	CD4+ T	CD4+ Treg	Mixed
AL035634.1	ses_cd	-0.010346	ns	0.760135	0.998856	T/ILC	CD4+ T	CD4+ Treg	Mixed
ESCO1	ses_cd	0.00344272	ns	0.760359	0.998856	T/ILC	CD4+ T	CD4+ Treg	Mixed
IFIT2	ses_cd	-0.00969763	ns	0.760425	0.998856	T/ILC	CD4+ T	CD4+ Treg	Mixed
UBE2W	ses_cd	-0.00620379	ns	0.760432	0.998856	T/ILC	CD4+ T	CD4+ Treg	Mixed
ZC3H13	ses_cd	-0.00299579	ns	0.760645	0.998856	T/ILC	CD4+ T	CD4+ Treg	Mixed
DDX1	ses_cd	0.00373544	ns	0.760664	0.998856	T/ILC	CD4+ T	CD4+ Treg	Mixed
RASSF5	ses_cd	-0.00343018	ns	0.760685	0.998856	T/ILC	CD4+ T	CD4+ Treg	Mixed
ATP5MPL	ses_cd	0.00444212	ns	0.760686	0.998856	T/ILC	CD4+ T	CD4+ Treg	Mixed
NOMO1	ses_cd	-0.00730848	ns	0.760722	0.998856	T/ILC	CD4+ T	CD4+ Treg	Mixed
SDHAF2	ses_cd	-0.00485431	ns	0.760754	0.998856	T/ILC	CD4+ T	CD4+ Treg	Mixed
CHAF1A	ses_cd	-0.00832726	ns	0.760808	0.998856	T/ILC	CD4+ T	CD4+ Treg	Mixed
ACTR10	ses_cd	-0.00352538	ns	0.760957	0.998856	T/ILC	CD4+ T	CD4+ Treg	Mixed
AL513365.2	ses_cd	0.0103547	ns	0.761176	0.998856	T/ILC	CD4+ T	CD4+ Treg	Mixed
TEX22	ses_cd	-0.00847137	ns	0.761236	0.998856	T/ILC	CD4+ T	CD4+ Treg	Mixed
CDK2AP2	ses_cd	-0.00556403	ns	0.761278	0.998856	T/ILC	CD4+ T	CD4+ Treg	Mixed
ASB16	ses_cd	0.0122035	ns	0.761325	0.998856	T/ILC	CD4+ T	CD4+ Treg	Mixed
UBE2B	ses_cd	0.00320938	ns	0.761437	0.998856	T/ILC	CD4+ T	CD4+ Treg	Mixed
AC011476.3	ses_cd	-0.00913553	ns	0.761639	0.998856	T/ILC	CD4+ T	CD4+ Treg	Mixed
SIKE1	ses_cd	0.00520532	ns	0.76164	0.998856	T/ILC	CD4+ T	CD4+ Treg	Mixed
CDC34	ses_cd	-0.00690303	ns	0.76186	0.998856	T/ILC	CD4+ T	CD4+ Treg	Mixed
BCORL1	ses_cd	-0.0110661	ns	0.762057	0.998856	T/ILC	CD4+ T	CD4+ Treg	Mixed
KIF21A	ses_cd	-0.00558191	ns	0.762063	0.998856	T/ILC	CD4+ T	CD4+ Treg	Mixed
PPP1R37	ses_cd	-0.00978939	ns	0.762107	0.998856	T/ILC	CD4+ T	CD4+ Treg	Mixed
BTF3	ses_cd	-0.00498272	ns	0.762159	0.998856	T/ILC	CD4+ T	CD4+ Treg	Mixed
LINC01116	ses_cd	-0.0132186	ns	0.762304	0.998856	T/ILC	CD4+ T	CD4+ Treg	Mixed
AVEN	ses_cd	-0.0059039	ns	0.762416	0.998856	T/ILC	CD4+ T	CD4+ Treg	Mixed
PIP5K1C	ses_cd	-0.00654747	ns	0.762499	0.998856	T/ILC	CD4+ T	CD4+ Treg	Mixed
LANCL1-AS1	ses_cd	0.00853415	ns	0.762651	0.998856	T/ILC	CD4+ T	CD4+ Treg	Mixed
VDAC1	ses_cd	0.00433061	ns	0.762672	0.998856	T/ILC	CD4+ T	CD4+ Treg	Mixed
ATP5F1E	ses_cd	0.0053596	ns	0.762754	0.998856	T/ILC	CD4+ T	CD4+ Treg	Mixed
ATR	ses_cd	0.00347662	ns	0.762768	0.998856	T/ILC	CD4+ T	CD4+ Treg	Mixed
LSM5	ses_cd	-0.00463739	ns	0.762819	0.998856	T/ILC	CD4+ T	CD4+ Treg	Mixed
TMEM87B	ses_cd	-0.00386273	ns	0.762839	0.998856	T/ILC	CD4+ T	CD4+ Treg	Mixed
ATG14	ses_cd	0.00368707	ns	0.762948	0.998856	T/ILC	CD4+ T	CD4+ Treg	Mixed
ATP6V1B2	ses_cd	0.00635031	ns	0.762986	0.998856	T/ILC	CD4+ T	CD4+ Treg	Mixed
RPL39L	ses_cd	0.0117211	ns	0.763035	0.998856	T/ILC	CD4+ T	CD4+ Treg	Mixed
NUP54	ses_cd	-0.00346063	ns	0.763225	0.998856	T/ILC	CD4+ T	CD4+ Treg	Mixed
RNF166	ses_cd	0.00533637	ns	0.763273	0.998856	T/ILC	CD4+ T	CD4+ Treg	Mixed
FRAT2	ses_cd	-0.00561948	ns	0.763396	0.998856	T/ILC	CD4+ T	CD4+ Treg	Mixed
ABHD14A	ses_cd	0.00528833	ns	0.763437	0.998856	T/ILC	CD4+ T	CD4+ Treg	Mixed
DEDD	ses_cd	0.00585009	ns	0.763456	0.998856	T/ILC	CD4+ T	CD4+ Treg	Mixed
SIN3A	ses_cd	0.00355608	ns	0.763473	0.998856	T/ILC	CD4+ T	CD4+ Treg	Mixed
ABRAXAS2	ses_cd	-0.0053758	ns	0.763498	0.998856	T/ILC	CD4+ T	CD4+ Treg	Mixed
NCALD	ses_cd	0.00575112	ns	0.763591	0.998856	T/ILC	CD4+ T	CD4+ Treg	Mixed
MAP3K20	ses_cd	0.0153757	ns	0.763594	0.998856	T/ILC	CD4+ T	CD4+ Treg	Mixed
MYOM2	ses_cd	-0.0137723	ns	0.763626	0.998856	T/ILC	CD4+ T	CD4+ Treg	Mixed
CCNG1	ses_cd	0.00400393	ns	0.763705	0.998856	T/ILC	CD4+ T	CD4+ Treg	Mixed
MAST2	ses_cd	0.00813839	ns	0.763784	0.998856	T/ILC	CD4+ T	CD4+ Treg	Mixed
PRR34-AS1	ses_cd	0.00889903	ns	0.764154	0.998856	T/ILC	CD4+ T	CD4+ Treg	Mixed
TMIGD2	ses_cd	-0.0121582	ns	0.76416	0.998856	T/ILC	CD4+ T	CD4+ Treg	Mixed
VAMP8	ses_cd	0.00463932	ns	0.764217	0.998856	T/ILC	CD4+ T	CD4+ Treg	Mixed
MAPKAP1	ses_cd	-0.00358782	ns	0.764242	0.998856	T/ILC	CD4+ T	CD4+ Treg	Mixed
NCK1	ses_cd	0.0026704	ns	0.764268	0.998856	T/ILC	CD4+ T	CD4+ Treg	Mixed
MRPL32	ses_cd	0.00481375	ns	0.764634	0.998856	T/ILC	CD4+ T	CD4+ Treg	Mixed
EBNA1BP2	ses_cd	0.00549092	ns	0.764709	0.998856	T/ILC	CD4+ T	CD4+ Treg	Mixed
ETF1	ses_cd	-0.00493692	ns	0.764749	0.998856	T/ILC	CD4+ T	CD4+ Treg	Mixed
SNF8	ses_cd	0.00373315	ns	0.76481	0.998856	T/ILC	CD4+ T	CD4+ Treg	Mixed
SPRYD7	ses_cd	0.00727435	ns	0.764911	0.998856	T/ILC	CD4+ T	CD4+ Treg	Mixed
GTF3C1	ses_cd	-0.00535071	ns	0.764961	0.998856	T/ILC	CD4+ T	CD4+ Treg	Mixed
WHRN	ses_cd	-0.00876386	ns	0.765107	0.998856	T/ILC	CD4+ T	CD4+ Treg	Mixed
C1orf131	ses_cd	0.00417876	ns	0.765112	0.998856	T/ILC	CD4+ T	CD4+ Treg	Mixed
RNF125	ses_cd	-0.00367092	ns	0.765113	0.998856	T/ILC	CD4+ T	CD4+ Treg	Mixed
GALK1	ses_cd	-0.00789882	ns	0.765137	0.998856	T/ILC	CD4+ T	CD4+ Treg	Mixed
SEC11A	ses_cd	-0.00280353	ns	0.765156	0.998856	T/ILC	CD4+ T	CD4+ Treg	Mixed
PTP4A2	ses_cd	-0.00255074	ns	0.765375	0.998856	T/ILC	CD4+ T	CD4+ Treg	Mixed
TCAIM	ses_cd	0.00486212	ns	0.765392	0.998856	T/ILC	CD4+ T	CD4+ Treg	Mixed
USP3	ses_cd	-0.00322566	ns	0.765554	0.998856	T/ILC	CD4+ T	CD4+ Treg	Mixed
TAPBP	ses_cd	0.00315015	ns	0.76564	0.998856	T/ILC	CD4+ T	CD4+ Treg	Mixed
SLC9A3R1	ses_cd	-0.00407267	ns	0.765678	0.998856	T/ILC	CD4+ T	CD4+ Treg	Mixed
ZNF841	ses_cd	0.0114136	ns	0.765781	0.998856	T/ILC	CD4+ T	CD4+ Treg	Mixed
TMEM120A	ses_cd	-0.00732824	ns	0.76596	0.998856	T/ILC	CD4+ T	CD4+ Treg	Mixed
SPDYA	ses_cd	-0.00816563	ns	0.76597	0.998856	T/ILC	CD4+ T	CD4+ Treg	Mixed
PJA1	ses_cd	-0.00769054	ns	0.766035	0.998856	T/ILC	CD4+ T	CD4+ Treg	Mixed
MECP2	ses_cd	0.00337637	ns	0.766083	0.998856	T/ILC	CD4+ T	CD4+ Treg	Mixed
RDH14	ses_cd	-0.00524779	ns	0.766252	0.998856	T/ILC	CD4+ T	CD4+ Treg	Mixed
ZNF692	ses_cd	-0.00796202	ns	0.766263	0.998856	T/ILC	CD4+ T	CD4+ Treg	Mixed
SLC25A23	ses_cd	-0.00835448	ns	0.766281	0.998856	T/ILC	CD4+ T	CD4+ Treg	Mixed
AC009690.1	ses_cd	-0.00609683	ns	0.766368	0.998856	T/ILC	CD4+ T	CD4+ Treg	Mixed
AL138930.1	ses_cd	0.011484	ns	0.766373	0.998856	T/ILC	CD4+ T	CD4+ Treg	Mixed
AC008555.5	ses_cd	-0.00606547	ns	0.766398	0.998856	T/ILC	CD4+ T	CD4+ Treg	Mixed
CTSK	ses_cd	0.00913048	ns	0.766525	0.998856	T/ILC	CD4+ T	CD4+ Treg	Mixed
MICAL2	ses_cd	0.00756562	ns	0.766528	0.998856	T/ILC	CD4+ T	CD4+ Treg	Mixed
SNX6	ses_cd	-0.00227966	ns	0.766553	0.998856	T/ILC	CD4+ T	CD4+ Treg	Mixed
EVC	ses_cd	0.012985	ns	0.766576	0.998856	T/ILC	CD4+ T	CD4+ Treg	Mixed
C20orf27	ses_cd	-0.00658039	ns	0.766759	0.998856	T/ILC	CD4+ T	CD4+ Treg	Mixed
LENG9	ses_cd	-0.00872791	ns	0.766799	0.998856	T/ILC	CD4+ T	CD4+ Treg	Mixed
CCDC117	ses_cd	0.00544098	ns	0.766878	0.998856	T/ILC	CD4+ T	CD4+ Treg	Mixed
RAB11A	ses_cd	-0.00364678	ns	0.766935	0.998856	T/ILC	CD4+ T	CD4+ Treg	Mixed
NAT1	ses_cd	0.00872318	ns	0.766938	0.998856	T/ILC	CD4+ T	CD4+ Treg	Mixed
ZNF444	ses_cd	0.00583116	ns	0.767151	0.998856	T/ILC	CD4+ T	CD4+ Treg	Mixed
SERPINI1	ses_cd	0.0067946	ns	0.767475	0.998856	T/ILC	CD4+ T	CD4+ Treg	Mixed
TMEM138	ses_cd	-0.00568866	ns	0.767592	0.998856	T/ILC	CD4+ T	CD4+ Treg	Mixed
RAB7A	ses_cd	0.002753	ns	0.76783	0.998856	T/ILC	CD4+ T	CD4+ Treg	Mixed
ZBTB11	ses_cd	-0.00368217	ns	0.76783	0.998856	T/ILC	CD4+ T	CD4+ Treg	Mixed
MGAT5	ses_cd	0.00371058	ns	0.767842	0.998856	T/ILC	CD4+ T	CD4+ Treg	Mixed
TRAV17	ses_cd	-0.0114911	ns	0.767995	0.998856	T/ILC	CD4+ T	CD4+ Treg	Mixed
UBE2O	ses_cd	-0.00451787	ns	0.768248	0.998856	T/ILC	CD4+ T	CD4+ Treg	Mixed
MPV17	ses_cd	0.00479658	ns	0.768294	0.998856	T/ILC	CD4+ T	CD4+ Treg	Mixed
SACM1L	ses_cd	-0.00321383	ns	0.768367	0.998856	T/ILC	CD4+ T	CD4+ Treg	Mixed
FAM114A2	ses_cd	0.00557282	ns	0.768594	0.998856	T/ILC	CD4+ T	CD4+ Treg	Mixed
ABHD15-AS1	ses_cd	0.00469766	ns	0.768603	0.998856	T/ILC	CD4+ T	CD4+ Treg	Mixed
C9orf3	ses_cd	-0.00611331	ns	0.7687	0.998856	T/ILC	CD4+ T	CD4+ Treg	Mixed
AL009179.1	ses_cd	-0.0103263	ns	0.768719	0.998856	T/ILC	CD4+ T	CD4+ Treg	Mixed
EIF2AK2	ses_cd	-0.00727397	ns	0.768753	0.998856	T/ILC	CD4+ T	CD4+ Treg	Mixed
AEN	ses_cd	-0.00683582	ns	0.768787	0.998856	T/ILC	CD4+ T	CD4+ Treg	Mixed
RHBDF2	ses_cd	-0.00907832	ns	0.768791	0.998856	T/ILC	CD4+ T	CD4+ Treg	Mixed
NPAT	ses_cd	0.00350895	ns	0.768809	0.998856	T/ILC	CD4+ T	CD4+ Treg	Mixed
ZMYM1	ses_cd	-0.00536212	ns	0.768826	0.998856	T/ILC	CD4+ T	CD4+ Treg	Mixed
LIG4	ses_cd	0.00730712	ns	0.768892	0.998856	T/ILC	CD4+ T	CD4+ Treg	Mixed
CKMT2-AS1	ses_cd	-0.00493723	ns	0.768907	0.998856	T/ILC	CD4+ T	CD4+ Treg	Mixed
SULT2B1	ses_cd	0.00889759	ns	0.769084	0.998856	T/ILC	CD4+ T	CD4+ Treg	Mixed
DIRC2	ses_cd	0.00551862	ns	0.769139	0.998856	T/ILC	CD4+ T	CD4+ Treg	Mixed
CANT1	ses_cd	-0.00669526	ns	0.769152	0.998856	T/ILC	CD4+ T	CD4+ Treg	Mixed
AL450992.1	ses_cd	-0.0118457	ns	0.769155	0.998856	T/ILC	CD4+ T	CD4+ Treg	Mixed
RANBP9	ses_cd	0.00351564	ns	0.769179	0.998856	T/ILC	CD4+ T	CD4+ Treg	Mixed
EXOC6	ses_cd	0.00382289	ns	0.76933	0.998856	T/ILC	CD4+ T	CD4+ Treg	Mixed
CTU1	ses_cd	-0.00640672	ns	0.769546	0.998856	T/ILC	CD4+ T	CD4+ Treg	Mixed
BBS10	ses_cd	-0.00882485	ns	0.769759	0.998856	T/ILC	CD4+ T	CD4+ Treg	Mixed
EIF2AK4	ses_cd	0.00489535	ns	0.769779	0.998856	T/ILC	CD4+ T	CD4+ Treg	Mixed
UBXN6	ses_cd	0.00606055	ns	0.769946	0.998856	T/ILC	CD4+ T	CD4+ Treg	Mixed
FAM153B	ses_cd	-0.0129961	ns	0.770039	0.998856	T/ILC	CD4+ T	CD4+ Treg	Mixed
ACTR1B	ses_cd	-0.00432747	ns	0.77009	0.998856	T/ILC	CD4+ T	CD4+ Treg	Mixed
SERPINB6	ses_cd	-0.0098923	ns	0.770191	0.998856	T/ILC	CD4+ T	CD4+ Treg	Mixed
ARMCX6	ses_cd	-0.00711352	ns	0.770203	0.998856	T/ILC	CD4+ T	CD4+ Treg	Mixed
NAP1L4	ses_cd	0.00269428	ns	0.770233	0.998856	T/ILC	CD4+ T	CD4+ Treg	Mixed
RIPOR3	ses_cd	-0.0080611	ns	0.770445	0.998856	T/ILC	CD4+ T	CD4+ Treg	Mixed
SUSD1	ses_cd	-0.00775311	ns	0.770468	0.998856	T/ILC	CD4+ T	CD4+ Treg	Mixed
SDR42E2	ses_cd	-0.00907394	ns	0.770491	0.998856	T/ILC	CD4+ T	CD4+ Treg	Mixed
FAF2	ses_cd	-0.00360517	ns	0.770608	0.998856	T/ILC	CD4+ T	CD4+ Treg	Mixed
FAM185A	ses_cd	0.00680776	ns	0.770641	0.998856	T/ILC	CD4+ T	CD4+ Treg	Mixed
PRPS2	ses_cd	0.00657937	ns	0.770718	0.998856	T/ILC	CD4+ T	CD4+ Treg	Mixed
AC010320.2	ses_cd	0.00963981	ns	0.770879	0.998856	T/ILC	CD4+ T	CD4+ Treg	Mixed
ZNF595	ses_cd	0.010665	ns	0.770908	0.998856	T/ILC	CD4+ T	CD4+ Treg	Mixed
PRR11	ses_cd	0.0118176	ns	0.771021	0.998856	T/ILC	CD4+ T	CD4+ Treg	Mixed
ITGA3	ses_cd	-0.0100209	ns	0.771023	0.998856	T/ILC	CD4+ T	CD4+ Treg	Mixed
NOL12	ses_cd	-0.00651304	ns	0.771025	0.998856	T/ILC	CD4+ T	CD4+ Treg	Mixed
YWHAG	ses_cd	-0.00358615	ns	0.771035	0.998856	T/ILC	CD4+ T	CD4+ Treg	Mixed
MED22	ses_cd	-0.00752181	ns	0.771042	0.998856	T/ILC	CD4+ T	CD4+ Treg	Mixed
ZNF273	ses_cd	0.00679185	ns	0.771148	0.998856	T/ILC	CD4+ T	CD4+ Treg	Mixed
COPS4	ses_cd	0.00421812	ns	0.771285	0.998856	T/ILC	CD4+ T	CD4+ Treg	Mixed
MTG1	ses_cd	0.00727416	ns	0.771328	0.998856	T/ILC	CD4+ T	CD4+ Treg	Mixed
RNF32	ses_cd	0.00864197	ns	0.771387	0.998856	T/ILC	CD4+ T	CD4+ Treg	Mixed
PTPN1	ses_cd	0.00267743	ns	0.771404	0.998856	T/ILC	CD4+ T	CD4+ Treg	Mixed
B3GNTL1	ses_cd	0.00643736	ns	0.771533	0.998856	T/ILC	CD4+ T	CD4+ Treg	Mixed
AC005480.1	ses_cd	0.0054104	ns	0.771602	0.998856	T/ILC	CD4+ T	CD4+ Treg	Mixed
DPH3	ses_cd	-0.00610689	ns	0.7722	0.998856	T/ILC	CD4+ T	CD4+ Treg	Mixed
MDM4	ses_cd	-0.00291878	ns	0.772293	0.998856	T/ILC	CD4+ T	CD4+ Treg	Mixed
PLEKHM2	ses_cd	-0.00404059	ns	0.772321	0.998856	T/ILC	CD4+ T	CD4+ Treg	Mixed
ST3GAL3	ses_cd	0.00812105	ns	0.772548	0.998856	T/ILC	CD4+ T	CD4+ Treg	Mixed
ZNF517	ses_cd	-0.00932095	ns	0.772637	0.998856	T/ILC	CD4+ T	CD4+ Treg	Mixed
TAF6	ses_cd	0.00650272	ns	0.77264	0.998856	T/ILC	CD4+ T	CD4+ Treg	Mixed
KLHL18	ses_cd	0.00469993	ns	0.772647	0.998856	T/ILC	CD4+ T	CD4+ Treg	Mixed
ZNF431	ses_cd	-0.00335253	ns	0.772661	0.998856	T/ILC	CD4+ T	CD4+ Treg	Mixed
ZNF316	ses_cd	0.0077518	ns	0.772713	0.998856	T/ILC	CD4+ T	CD4+ Treg	Mixed
ATF5	ses_cd	-0.00898608	ns	0.772826	0.998856	T/ILC	CD4+ T	CD4+ Treg	Mixed
TMA16	ses_cd	-0.00382507	ns	0.772969	0.998856	T/ILC	CD4+ T	CD4+ Treg	Mixed
SPAST	ses_cd	-0.00354296	ns	0.772984	0.998856	T/ILC	CD4+ T	CD4+ Treg	Mixed
ABCC10	ses_cd	0.00542045	ns	0.773305	0.998856	T/ILC	CD4+ T	CD4+ Treg	Mixed
BLK	ses_cd	-0.0169336	ns	0.773308	0.998856	T/ILC	CD4+ T	CD4+ Treg	Mixed
AC092683.1	ses_cd	0.00690855	ns	0.773348	0.998856	T/ILC	CD4+ T	CD4+ Treg	Mixed
PTPN11	ses_cd	-0.0036807	ns	0.773372	0.998856	T/ILC	CD4+ T	CD4+ Treg	Mixed
LINC01715	ses_cd	-0.00947599	ns	0.773469	0.998856	T/ILC	CD4+ T	CD4+ Treg	Mixed
SEC24D	ses_cd	-0.0055993	ns	0.773616	0.998856	T/ILC	CD4+ T	CD4+ Treg	Mixed
PTOV1	ses_cd	-0.005349	ns	0.773812	0.998856	T/ILC	CD4+ T	CD4+ Treg	Mixed
PLS1	ses_cd	-0.0118846	ns	0.773834	0.998856	T/ILC	CD4+ T	CD4+ Treg	Mixed
DRC3	ses_cd	-0.00961217	ns	0.773883	0.998856	T/ILC	CD4+ T	CD4+ Treg	Mixed
CA6	ses_cd	-0.0121248	ns	0.773888	0.998856	T/ILC	CD4+ T	CD4+ Treg	Mixed
AC084018.2	ses_cd	-0.0104272	ns	0.773981	0.998856	T/ILC	CD4+ T	CD4+ Treg	Mixed
DNAJC9	ses_cd	-0.00328039	ns	0.774131	0.998856	T/ILC	CD4+ T	CD4+ Treg	Mixed
KBTBD4	ses_cd	-0.00620167	ns	0.774338	0.998856	T/ILC	CD4+ T	CD4+ Treg	Mixed
AC139530.1	ses_cd	-0.00789537	ns	0.774407	0.998856	T/ILC	CD4+ T	CD4+ Treg	Mixed
MRPS21	ses_cd	0.00362672	ns	0.774619	0.998856	T/ILC	CD4+ T	CD4+ Treg	Mixed
RAP2B	ses_cd	0.0041255	ns	0.774724	0.998856	T/ILC	CD4+ T	CD4+ Treg	Mixed
DPM3	ses_cd	-0.0043549	ns	0.774725	0.998856	T/ILC	CD4+ T	CD4+ Treg	Mixed
FAM220A	ses_cd	-0.00788752	ns	0.774885	0.998856	T/ILC	CD4+ T	CD4+ Treg	Mixed
SAC3D1	ses_cd	0.00717097	ns	0.774905	0.998856	T/ILC	CD4+ T	CD4+ Treg	Mixed
PBX3	ses_cd	0.00499419	ns	0.774906	0.998856	T/ILC	CD4+ T	CD4+ Treg	Mixed
NDUFAF6	ses_cd	0.00317567	ns	0.774918	0.998856	T/ILC	CD4+ T	CD4+ Treg	Mixed
LMO4	ses_cd	-0.0118889	ns	0.77492	0.998856	T/ILC	CD4+ T	CD4+ Treg	Mixed
PIN4	ses_cd	-0.0043614	ns	0.775022	0.998856	T/ILC	CD4+ T	CD4+ Treg	Mixed
AC018682.1	ses_cd	-0.00826249	ns	0.775082	0.998856	T/ILC	CD4+ T	CD4+ Treg	Mixed
C12orf66	ses_cd	0.00705196	ns	0.77513	0.998856	T/ILC	CD4+ T	CD4+ Treg	Mixed
EDA	ses_cd	0.0133337	ns	0.775145	0.998856	T/ILC	CD4+ T	CD4+ Treg	Mixed
NAA40	ses_cd	-0.00740316	ns	0.775177	0.998856	T/ILC	CD4+ T	CD4+ Treg	Mixed
PRDM8	ses_cd	0.00547626	ns	0.775185	0.998856	T/ILC	CD4+ T	CD4+ Treg	Mixed
CFAP44	ses_cd	0.00639794	ns	0.775225	0.998856	T/ILC	CD4+ T	CD4+ Treg	Mixed
NADK2	ses_cd	0.00682638	ns	0.775428	0.998856	T/ILC	CD4+ T	CD4+ Treg	Mixed
PIK3CG	ses_cd	-0.00640318	ns	0.775526	0.998856	T/ILC	CD4+ T	CD4+ Treg	Mixed
ZBTB37	ses_cd	-0.00529085	ns	0.775589	0.998856	T/ILC	CD4+ T	CD4+ Treg	Mixed
TNFRSF10B	ses_cd	-0.00693832	ns	0.775641	0.998856	T/ILC	CD4+ T	CD4+ Treg	Mixed
NIT2	ses_cd	0.00428223	ns	0.775656	0.998856	T/ILC	CD4+ T	CD4+ Treg	Mixed
ZSWIM8	ses_cd	-0.00526706	ns	0.7757	0.998856	T/ILC	CD4+ T	CD4+ Treg	Mixed
HM13	ses_cd	-0.00360111	ns	0.775751	0.998856	T/ILC	CD4+ T	CD4+ Treg	Mixed
USP13	ses_cd	0.00639505	ns	0.775789	0.998856	T/ILC	CD4+ T	CD4+ Treg	Mixed
TRIM27	ses_cd	0.00388632	ns	0.775807	0.998856	T/ILC	CD4+ T	CD4+ Treg	Mixed
AC020911.2	ses_cd	-0.00722334	ns	0.775811	0.998856	T/ILC	CD4+ T	CD4+ Treg	Mixed
FGD5-AS1	ses_cd	0.00422928	ns	0.776065	0.998856	T/ILC	CD4+ T	CD4+ Treg	Mixed
DNAJA4	ses_cd	0.00800629	ns	0.776076	0.998856	T/ILC	CD4+ T	CD4+ Treg	Mixed
OCEL1	ses_cd	-0.0060142	ns	0.77611	0.998856	T/ILC	CD4+ T	CD4+ Treg	Mixed
MCM5	ses_cd	0.00630496	ns	0.776155	0.998856	T/ILC	CD4+ T	CD4+ Treg	Mixed
AC105402.3	ses_cd	0.0337435	ns	0.776215	0.998856	T/ILC	CD4+ T	CD4+ Treg	Mixed
AP006621.3	ses_cd	0.00700403	ns	0.776367	0.998856	T/ILC	CD4+ T	CD4+ Treg	Mixed
CASTOR3	ses_cd	-0.00623269	ns	0.776388	0.998856	T/ILC	CD4+ T	CD4+ Treg	Mixed
AC024060.1	ses_cd	-0.00882289	ns	0.776441	0.998856	T/ILC	CD4+ T	CD4+ Treg	Mixed
CAPRIN1	ses_cd	-0.00232057	ns	0.776534	0.998856	T/ILC	CD4+ T	CD4+ Treg	Mixed
ZNF598	ses_cd	-0.00793495	ns	0.776543	0.998856	T/ILC	CD4+ T	CD4+ Treg	Mixed
UBE2T	ses_cd	-0.00764765	ns	0.776778	0.998856	T/ILC	CD4+ T	CD4+ Treg	Mixed
ZNF169	ses_cd	-0.00583759	ns	0.776833	0.998856	T/ILC	CD4+ T	CD4+ Treg	Mixed
RP2	ses_cd	-0.00683915	ns	0.776969	0.998856	T/ILC	CD4+ T	CD4+ Treg	Mixed
RPL7A	ses_cd	-0.00369897	ns	0.776998	0.998856	T/ILC	CD4+ T	CD4+ Treg	Mixed
MPP1	ses_cd	-0.0100034	ns	0.777017	0.998856	T/ILC	CD4+ T	CD4+ Treg	Mixed
MED4	ses_cd	0.00257326	ns	0.777017	0.998856	T/ILC	CD4+ T	CD4+ Treg	Mixed
CTDNEP1	ses_cd	-0.00399093	ns	0.777129	0.998856	T/ILC	CD4+ T	CD4+ Treg	Mixed
AC022916.1	ses_cd	-0.0046239	ns	0.777149	0.998856	T/ILC	CD4+ T	CD4+ Treg	Mixed
ATP5PO	ses_cd	-0.00421665	ns	0.777212	0.998856	T/ILC	CD4+ T	CD4+ Treg	Mixed
PDHB	ses_cd	-0.00435745	ns	0.777256	0.998856	T/ILC	CD4+ T	CD4+ Treg	Mixed
RTF2	ses_cd	-0.00311032	ns	0.777312	0.998856	T/ILC	CD4+ T	CD4+ Treg	Mixed
AP002026.1	ses_cd	-0.00925719	ns	0.777467	0.998856	T/ILC	CD4+ T	CD4+ Treg	Mixed
SNAPC5	ses_cd	0.00444527	ns	0.77755	0.998856	T/ILC	CD4+ T	CD4+ Treg	Mixed
POLE3	ses_cd	-0.00395184	ns	0.77761	0.998856	T/ILC	CD4+ T	CD4+ Treg	Mixed
IRGM	ses_cd	-0.0111134	ns	0.777617	0.998856	T/ILC	CD4+ T	CD4+ Treg	Mixed
ZNF786	ses_cd	-0.00525792	ns	0.777741	0.998856	T/ILC	CD4+ T	CD4+ Treg	Mixed
C19orf53	ses_cd	0.00402968	ns	0.777867	0.998856	T/ILC	CD4+ T	CD4+ Treg	Mixed
IFT52	ses_cd	-0.00514722	ns	0.777871	0.998856	T/ILC	CD4+ T	CD4+ Treg	Mixed
ATG4C	ses_cd	-0.00478877	ns	0.778052	0.998856	T/ILC	CD4+ T	CD4+ Treg	Mixed
DCAF10	ses_cd	-0.00401507	ns	0.778066	0.998856	T/ILC	CD4+ T	CD4+ Treg	Mixed
PACS2	ses_cd	-0.00602279	ns	0.778151	0.998856	T/ILC	CD4+ T	CD4+ Treg	Mixed
LINC01006	ses_cd	0.00958439	ns	0.778267	0.998856	T/ILC	CD4+ T	CD4+ Treg	Mixed
SKIV2L	ses_cd	0.00705153	ns	0.778312	0.998856	T/ILC	CD4+ T	CD4+ Treg	Mixed
AC244131.2	ses_cd	0.0109632	ns	0.778319	0.998856	T/ILC	CD4+ T	CD4+ Treg	Mixed
SMYD2	ses_cd	-0.00425802	ns	0.778469	0.998856	T/ILC	CD4+ T	CD4+ Treg	Mixed
GMNN	ses_cd	-0.00738533	ns	0.778497	0.998856	T/ILC	CD4+ T	CD4+ Treg	Mixed
PHTF1	ses_cd	-0.00571826	ns	0.77883	0.998856	T/ILC	CD4+ T	CD4+ Treg	Mixed
CNNM2	ses_cd	0.00495652	ns	0.778839	0.998856	T/ILC	CD4+ T	CD4+ Treg	Mixed
CCDC66	ses_cd	-0.00259263	ns	0.778859	0.998856	T/ILC	CD4+ T	CD4+ Treg	Mixed
C6orf120	ses_cd	0.00569669	ns	0.778924	0.998856	T/ILC	CD4+ T	CD4+ Treg	Mixed
ZFYVE16	ses_cd	0.00522694	ns	0.778994	0.998856	T/ILC	CD4+ T	CD4+ Treg	Mixed
RABEP1	ses_cd	-0.00292702	ns	0.779025	0.998856	T/ILC	CD4+ T	CD4+ Treg	Mixed
CCDC18	ses_cd	0.00322705	ns	0.779141	0.998856	T/ILC	CD4+ T	CD4+ Treg	Mixed
ANKRD44	ses_cd	-0.00368527	ns	0.779158	0.998856	T/ILC	CD4+ T	CD4+ Treg	Mixed
AL133523.1	ses_cd	0.00701477	ns	0.779215	0.998856	T/ILC	CD4+ T	CD4+ Treg	Mixed
RHOBTB2	ses_cd	-0.00953207	ns	0.779236	0.998856	T/ILC	CD4+ T	CD4+ Treg	Mixed
THUMPD1	ses_cd	0.00332022	ns	0.779393	0.998856	T/ILC	CD4+ T	CD4+ Treg	Mixed
C4orf47	ses_cd	0.0114579	ns	0.779462	0.998856	T/ILC	CD4+ T	CD4+ Treg	Mixed
TSEN34	ses_cd	0.0051639	ns	0.77947	0.998856	T/ILC	CD4+ T	CD4+ Treg	Mixed
SMYD3	ses_cd	0.00399537	ns	0.779592	0.998856	T/ILC	CD4+ T	CD4+ Treg	Mixed
LIPE	ses_cd	0.00593906	ns	0.77975	0.998856	T/ILC	CD4+ T	CD4+ Treg	Mixed
AC093668.2	ses_cd	0.00994342	ns	0.77977	0.998856	T/ILC	CD4+ T	CD4+ Treg	Mixed
PRKCH	ses_cd	0.003598	ns	0.779896	0.998856	T/ILC	CD4+ T	CD4+ Treg	Mixed
MRPL43	ses_cd	0.00401679	ns	0.779897	0.998856	T/ILC	CD4+ T	CD4+ Treg	Mixed
POLD2	ses_cd	-0.00562577	ns	0.779921	0.998856	T/ILC	CD4+ T	CD4+ Treg	Mixed
EIF3K	ses_cd	0.00406413	ns	0.779971	0.998856	T/ILC	CD4+ T	CD4+ Treg	Mixed
AC026979.2	ses_cd	-0.00639853	ns	0.780029	0.998856	T/ILC	CD4+ T	CD4+ Treg	Mixed
MNT	ses_cd	-0.00626086	ns	0.780065	0.998856	T/ILC	CD4+ T	CD4+ Treg	Mixed
AGFG1	ses_cd	0.00298524	ns	0.78013	0.998856	T/ILC	CD4+ T	CD4+ Treg	Mixed
PDE6D	ses_cd	-0.00411099	ns	0.780146	0.998856	T/ILC	CD4+ T	CD4+ Treg	Mixed
SRGAP3	ses_cd	0.00703534	ns	0.780178	0.998856	T/ILC	CD4+ T	CD4+ Treg	Mixed
PXK	ses_cd	-0.00464781	ns	0.780233	0.998856	T/ILC	CD4+ T	CD4+ Treg	Mixed
PCMT1	ses_cd	0.00358071	ns	0.780528	0.998856	T/ILC	CD4+ T	CD4+ Treg	Mixed
B4GALT5	ses_cd	-0.00651705	ns	0.780819	0.998856	T/ILC	CD4+ T	CD4+ Treg	Mixed
C2CD3	ses_cd	0.00456711	ns	0.78089	0.998856	T/ILC	CD4+ T	CD4+ Treg	Mixed
SYCE2	ses_cd	0.00842736	ns	0.781093	0.998856	T/ILC	CD4+ T	CD4+ Treg	Mixed
RBX1	ses_cd	0.00350254	ns	0.781099	0.998856	T/ILC	CD4+ T	CD4+ Treg	Mixed
ZNF318	ses_cd	-0.00480607	ns	0.781236	0.998856	T/ILC	CD4+ T	CD4+ Treg	Mixed
WDR37	ses_cd	0.00372106	ns	0.781311	0.998856	T/ILC	CD4+ T	CD4+ Treg	Mixed
SKIL	ses_cd	0.00852722	ns	0.781441	0.998856	T/ILC	CD4+ T	CD4+ Treg	Mixed
UBE2D1	ses_cd	0.00435185	ns	0.781502	0.998856	T/ILC	CD4+ T	CD4+ Treg	Mixed
USP39	ses_cd	0.00379457	ns	0.781849	0.998856	T/ILC	CD4+ T	CD4+ Treg	Mixed
HIST1H4J	ses_cd	-0.0113922	ns	0.781855	0.998856	T/ILC	CD4+ T	CD4+ Treg	Mixed
SRRD	ses_cd	-0.00579784	ns	0.781911	0.998856	T/ILC	CD4+ T	CD4+ Treg	Mixed
LPIN2	ses_cd	-0.00304987	ns	0.781953	0.998856	T/ILC	CD4+ T	CD4+ Treg	Mixed
BANK1	ses_cd	-0.0125472	ns	0.782155	0.998856	T/ILC	CD4+ T	CD4+ Treg	Mixed
GAS8	ses_cd	0.00971127	ns	0.782338	0.998856	T/ILC	CD4+ T	CD4+ Treg	Mixed
UBE2G2	ses_cd	-0.00307247	ns	0.782351	0.998856	T/ILC	CD4+ T	CD4+ Treg	Mixed
IFT22	ses_cd	0.0104587	ns	0.782392	0.998856	T/ILC	CD4+ T	CD4+ Treg	Mixed
NDUFAF7	ses_cd	-0.00430623	ns	0.78247	0.998856	T/ILC	CD4+ T	CD4+ Treg	Mixed
PRPF4B	ses_cd	-0.00288639	ns	0.782539	0.998856	T/ILC	CD4+ T	CD4+ Treg	Mixed
ZNF865	ses_cd	0.00816046	ns	0.782822	0.998856	T/ILC	CD4+ T	CD4+ Treg	Mixed
SLC25A3	ses_cd	-0.00370097	ns	0.782887	0.998856	T/ILC	CD4+ T	CD4+ Treg	Mixed
TSC22D1	ses_cd	-0.00536473	ns	0.782907	0.998856	T/ILC	CD4+ T	CD4+ Treg	Mixed
NBPF1	ses_cd	-0.0106232	ns	0.783025	0.998856	T/ILC	CD4+ T	CD4+ Treg	Mixed
ZC3H4	ses_cd	-0.00408599	ns	0.783133	0.998856	T/ILC	CD4+ T	CD4+ Treg	Mixed
GPC5	ses_cd	0.0130047	ns	0.78336	0.998856	T/ILC	CD4+ T	CD4+ Treg	Mixed
KMT2E-AS1	ses_cd	0.00684268	ns	0.783424	0.998856	T/ILC	CD4+ T	CD4+ Treg	Mixed
PGP	ses_cd	0.00457502	ns	0.783515	0.998856	T/ILC	CD4+ T	CD4+ Treg	Mixed
LRCH4	ses_cd	0.00466514	ns	0.78374	0.998856	T/ILC	CD4+ T	CD4+ Treg	Mixed
HCCS	ses_cd	-0.00601776	ns	0.783753	0.998856	T/ILC	CD4+ T	CD4+ Treg	Mixed
ZNF639	ses_cd	-0.00435434	ns	0.783783	0.998856	T/ILC	CD4+ T	CD4+ Treg	Mixed
HLA-DRB1	ses_cd	-0.00973502	ns	0.783796	0.998856	T/ILC	CD4+ T	CD4+ Treg	Mixed
ZNF350-AS1	ses_cd	-0.00932073	ns	0.783896	0.998856	T/ILC	CD4+ T	CD4+ Treg	Mixed
EXOC4	ses_cd	-0.00366564	ns	0.784019	0.998856	T/ILC	CD4+ T	CD4+ Treg	Mixed
POLR1A	ses_cd	-0.00508767	ns	0.784182	0.998856	T/ILC	CD4+ T	CD4+ Treg	Mixed
NUCKS1	ses_cd	-0.0024368	ns	0.784212	0.998856	T/ILC	CD4+ T	CD4+ Treg	Mixed
BLOC1S5	ses_cd	0.00551281	ns	0.78423	0.998856	T/ILC	CD4+ T	CD4+ Treg	Mixed
DEK	ses_cd	0.00274547	ns	0.784342	0.998856	T/ILC	CD4+ T	CD4+ Treg	Mixed
AC104695.2	ses_cd	0.011572	ns	0.784507	0.998856	T/ILC	CD4+ T	CD4+ Treg	Mixed
AKIRIN1	ses_cd	-0.00308668	ns	0.784537	0.998856	T/ILC	CD4+ T	CD4+ Treg	Mixed
STX10	ses_cd	0.00443314	ns	0.784555	0.998856	T/ILC	CD4+ T	CD4+ Treg	Mixed
LINC00921	ses_cd	-0.00747092	ns	0.784614	0.998856	T/ILC	CD4+ T	CD4+ Treg	Mixed
MRPS7	ses_cd	-0.00409969	ns	0.784813	0.998856	T/ILC	CD4+ T	CD4+ Treg	Mixed
ZNF710	ses_cd	0.00483502	ns	0.784843	0.998856	T/ILC	CD4+ T	CD4+ Treg	Mixed
TSSC4	ses_cd	-0.00495123	ns	0.785064	0.998856	T/ILC	CD4+ T	CD4+ Treg	Mixed
LINC01284	ses_cd	0.0124742	ns	0.785069	0.998856	T/ILC	CD4+ T	CD4+ Treg	Mixed
UGCG	ses_cd	0.003718	ns	0.785101	0.998856	T/ILC	CD4+ T	CD4+ Treg	Mixed
ASB14	ses_cd	-0.00852709	ns	0.785256	0.998856	T/ILC	CD4+ T	CD4+ Treg	Mixed
RNF168	ses_cd	-0.00378469	ns	0.785392	0.998856	T/ILC	CD4+ T	CD4+ Treg	Mixed
PLA2G16	ses_cd	-0.0105505	ns	0.785473	0.998856	T/ILC	CD4+ T	CD4+ Treg	Mixed
CASP10	ses_cd	0.00618736	ns	0.785703	0.998856	T/ILC	CD4+ T	CD4+ Treg	Mixed
RALGPS1	ses_cd	-0.00685169	ns	0.785789	0.998856	T/ILC	CD4+ T	CD4+ Treg	Mixed
MCTS1	ses_cd	0.00371172	ns	0.785857	0.998856	T/ILC	CD4+ T	CD4+ Treg	Mixed
ZFAND5	ses_cd	-0.00440561	ns	0.785886	0.998856	T/ILC	CD4+ T	CD4+ Treg	Mixed
RBPMS	ses_cd	0.0104791	ns	0.78592	0.998856	T/ILC	CD4+ T	CD4+ Treg	Mixed
AC005884.1	ses_cd	-0.00802562	ns	0.78596	0.998856	T/ILC	CD4+ T	CD4+ Treg	Mixed
VSIR	ses_cd	-0.00390973	ns	0.785966	0.998856	T/ILC	CD4+ T	CD4+ Treg	Mixed
AC011405.1	ses_cd	0.00880345	ns	0.78601	0.998856	T/ILC	CD4+ T	CD4+ Treg	Mixed
SIPA1L1	ses_cd	0.00385515	ns	0.786184	0.998856	T/ILC	CD4+ T	CD4+ Treg	Mixed
UQCRQ	ses_cd	0.00431969	ns	0.78619	0.998856	T/ILC	CD4+ T	CD4+ Treg	Mixed
RUNDC1	ses_cd	-0.00665475	ns	0.786213	0.998856	T/ILC	CD4+ T	CD4+ Treg	Mixed
AC016708.1	ses_cd	0.00791885	ns	0.786315	0.998856	T/ILC	CD4+ T	CD4+ Treg	Mixed
MATN1-AS1	ses_cd	0.00816793	ns	0.786321	0.998856	T/ILC	CD4+ T	CD4+ Treg	Mixed
AC136604.2	ses_cd	-0.00776845	ns	0.786322	0.998856	T/ILC	CD4+ T	CD4+ Treg	Mixed
HLA-E	ses_cd	-0.00307994	ns	0.786397	0.998856	T/ILC	CD4+ T	CD4+ Treg	Mixed
SEPHS1	ses_cd	-0.00415016	ns	0.786444	0.998856	T/ILC	CD4+ T	CD4+ Treg	Mixed
SLC22A15	ses_cd	0.0134321	ns	0.786517	0.998856	T/ILC	CD4+ T	CD4+ Treg	Mixed
CD274	ses_cd	-0.00953489	ns	0.786519	0.998856	T/ILC	CD4+ T	CD4+ Treg	Mixed
VPS26B	ses_cd	0.0042581	ns	0.786547	0.998856	T/ILC	CD4+ T	CD4+ Treg	Mixed
MPND	ses_cd	-0.0065326	ns	0.786687	0.998856	T/ILC	CD4+ T	CD4+ Treg	Mixed
ADAL	ses_cd	0.00725104	ns	0.786714	0.998856	T/ILC	CD4+ T	CD4+ Treg	Mixed
AC055811.1	ses_cd	0.00731572	ns	0.786732	0.998856	T/ILC	CD4+ T	CD4+ Treg	Mixed
ZNF614	ses_cd	-0.00634276	ns	0.78679	0.998856	T/ILC	CD4+ T	CD4+ Treg	Mixed
CD320	ses_cd	-0.00412952	ns	0.787002	0.998856	T/ILC	CD4+ T	CD4+ Treg	Mixed
CCDC65	ses_cd	-0.00525844	ns	0.78713	0.998856	T/ILC	CD4+ T	CD4+ Treg	Mixed
KALRN	ses_cd	0.00637964	ns	0.787195	0.998856	T/ILC	CD4+ T	CD4+ Treg	Mixed
GLO1	ses_cd	0.00336508	ns	0.787375	0.998856	T/ILC	CD4+ T	CD4+ Treg	Mixed
ATG2A	ses_cd	-0.00708913	ns	0.787413	0.998856	T/ILC	CD4+ T	CD4+ Treg	Mixed
DLGAP4-AS1	ses_cd	0.00673596	ns	0.787529	0.998856	T/ILC	CD4+ T	CD4+ Treg	Mixed
PRKG2	ses_cd	-0.0119424	ns	0.787538	0.998856	T/ILC	CD4+ T	CD4+ Treg	Mixed
C21orf91-OT1	ses_cd	0.00672522	ns	0.787655	0.998856	T/ILC	CD4+ T	CD4+ Treg	Mixed
BAIAP2	ses_cd	-0.0103197	ns	0.787847	0.998856	T/ILC	CD4+ T	CD4+ Treg	Mixed
ALDH3A2	ses_cd	0.00551776	ns	0.787958	0.998856	T/ILC	CD4+ T	CD4+ Treg	Mixed
ERICH6-AS1	ses_cd	-0.00802236	ns	0.788043	0.998856	T/ILC	CD4+ T	CD4+ Treg	Mixed
C2orf68	ses_cd	-0.00450815	ns	0.788049	0.998856	T/ILC	CD4+ T	CD4+ Treg	Mixed
PDK3	ses_cd	-0.00397447	ns	0.788089	0.998856	T/ILC	CD4+ T	CD4+ Treg	Mixed
ARHGAP45	ses_cd	0.00278013	ns	0.788247	0.998856	T/ILC	CD4+ T	CD4+ Treg	Mixed
SIRT1	ses_cd	0.00353382	ns	0.788272	0.998856	T/ILC	CD4+ T	CD4+ Treg	Mixed
MICAL1	ses_cd	0.00602933	ns	0.788354	0.998856	T/ILC	CD4+ T	CD4+ Treg	Mixed
SLC25A44	ses_cd	-0.00713848	ns	0.788372	0.998856	T/ILC	CD4+ T	CD4+ Treg	Mixed
LIN9	ses_cd	-0.00640634	ns	0.788484	0.998856	T/ILC	CD4+ T	CD4+ Treg	Mixed
IFIH1	ses_cd	-0.0057049	ns	0.788581	0.998856	T/ILC	CD4+ T	CD4+ Treg	Mixed
UBE2H	ses_cd	-0.00293983	ns	0.788589	0.998856	T/ILC	CD4+ T	CD4+ Treg	Mixed
FBXO32	ses_cd	-0.00377389	ns	0.788642	0.998856	T/ILC	CD4+ T	CD4+ Treg	Mixed
Z98884.1	ses_cd	0.00965006	ns	0.788648	0.998856	T/ILC	CD4+ T	CD4+ Treg	Mixed
LINC01948	ses_cd	0.00808007	ns	0.788669	0.998856	T/ILC	CD4+ T	CD4+ Treg	Mixed
DNAJC16	ses_cd	-0.00343984	ns	0.788809	0.998856	T/ILC	CD4+ T	CD4+ Treg	Mixed
EPS8	ses_cd	-0.0138633	ns	0.788891	0.998856	T/ILC	CD4+ T	CD4+ Treg	Mixed
HAUS2	ses_cd	0.00454493	ns	0.789058	0.998856	T/ILC	CD4+ T	CD4+ Treg	Mixed
SLC35E2A	ses_cd	-0.00527887	ns	0.789075	0.998856	T/ILC	CD4+ T	CD4+ Treg	Mixed
DCAF1	ses_cd	-0.00351997	ns	0.789224	0.998856	T/ILC	CD4+ T	CD4+ Treg	Mixed
NR6A1	ses_cd	0.0125679	ns	0.78924	0.998856	T/ILC	CD4+ T	CD4+ Treg	Mixed
SAP25	ses_cd	0.00688746	ns	0.789323	0.998856	T/ILC	CD4+ T	CD4+ Treg	Mixed
TMEM87A	ses_cd	-0.0024637	ns	0.789514	0.998856	T/ILC	CD4+ T	CD4+ Treg	Mixed
DONSON	ses_cd	0.00707404	ns	0.789584	0.998856	T/ILC	CD4+ T	CD4+ Treg	Mixed
ITGAE	ses_cd	0.00382223	ns	0.78966	0.998856	T/ILC	CD4+ T	CD4+ Treg	Mixed
LINC01730	ses_cd	0.00953379	ns	0.789764	0.998856	T/ILC	CD4+ T	CD4+ Treg	Mixed
AC007314.1	ses_cd	-0.0101048	ns	0.789765	0.998856	T/ILC	CD4+ T	CD4+ Treg	Mixed
FAM184B	ses_cd	-0.00876573	ns	0.7898	0.998856	T/ILC	CD4+ T	CD4+ Treg	Mixed
CAPN10	ses_cd	0.0069253	ns	0.789846	0.998856	T/ILC	CD4+ T	CD4+ Treg	Mixed
POLD1	ses_cd	0.00987856	ns	0.78989	0.998856	T/ILC	CD4+ T	CD4+ Treg	Mixed
U2AF1L4	ses_cd	-0.00507108	ns	0.790001	0.998856	T/ILC	CD4+ T	CD4+ Treg	Mixed
LINC02340	ses_cd	0.00482636	ns	0.790315	0.998856	T/ILC	CD4+ T	CD4+ Treg	Mixed
TTL	ses_cd	0.00442697	ns	0.790358	0.998856	T/ILC	CD4+ T	CD4+ Treg	Mixed
DCAF13	ses_cd	0.00392208	ns	0.790458	0.998856	T/ILC	CD4+ T	CD4+ Treg	Mixed
PAFAH1B2	ses_cd	0.00354579	ns	0.79062	0.998856	T/ILC	CD4+ T	CD4+ Treg	Mixed
NME7	ses_cd	0.00547211	ns	0.790706	0.998856	T/ILC	CD4+ T	CD4+ Treg	Mixed
CARM1	ses_cd	0.00543515	ns	0.790922	0.998856	T/ILC	CD4+ T	CD4+ Treg	Mixed
CCDC57	ses_cd	0.00338829	ns	0.79096	0.998856	T/ILC	CD4+ T	CD4+ Treg	Mixed
ISM1	ses_cd	-0.00944238	ns	0.791009	0.998856	T/ILC	CD4+ T	CD4+ Treg	Mixed
BMPR1B	ses_cd	-0.0119695	ns	0.791215	0.998856	T/ILC	CD4+ T	CD4+ Treg	Mixed
CARHSP1	ses_cd	0.00405154	ns	0.791338	0.998856	T/ILC	CD4+ T	CD4+ Treg	Mixed
TBC1D25	ses_cd	-0.00551161	ns	0.791349	0.998856	T/ILC	CD4+ T	CD4+ Treg	Mixed
MPPE1	ses_cd	0.00332121	ns	0.791474	0.998856	T/ILC	CD4+ T	CD4+ Treg	Mixed
PPCS	ses_cd	0.00286619	ns	0.791575	0.998856	T/ILC	CD4+ T	CD4+ Treg	Mixed
IGSF9B	ses_cd	-0.00805585	ns	0.791687	0.998856	T/ILC	CD4+ T	CD4+ Treg	Mixed
MLLT1	ses_cd	-0.00605606	ns	0.791695	0.998856	T/ILC	CD4+ T	CD4+ Treg	Mixed
TRNT1	ses_cd	0.00333765	ns	0.791716	0.998856	T/ILC	CD4+ T	CD4+ Treg	Mixed
ZNF280D	ses_cd	0.0040285	ns	0.791748	0.998856	T/ILC	CD4+ T	CD4+ Treg	Mixed
OGN	ses_cd	-0.00937854	ns	0.791799	0.998856	T/ILC	CD4+ T	CD4+ Treg	Mixed
AL355472.3	ses_cd	-0.0104705	ns	0.79185	0.998856	T/ILC	CD4+ T	CD4+ Treg	Mixed
ZNF800	ses_cd	0.00258284	ns	0.791994	0.998856	T/ILC	CD4+ T	CD4+ Treg	Mixed
IL18BP	ses_cd	0.00839911	ns	0.792037	0.998856	T/ILC	CD4+ T	CD4+ Treg	Mixed
MDP1	ses_cd	0.00868267	ns	0.792067	0.998856	T/ILC	CD4+ T	CD4+ Treg	Mixed
SUGT1	ses_cd	-0.00269278	ns	0.792075	0.998856	T/ILC	CD4+ T	CD4+ Treg	Mixed
FRMD4B	ses_cd	0.00983664	ns	0.792447	0.998856	T/ILC	CD4+ T	CD4+ Treg	Mixed
GTPBP10	ses_cd	-0.0033265	ns	0.792462	0.998856	T/ILC	CD4+ T	CD4+ Treg	Mixed
GABPA	ses_cd	-0.00403892	ns	0.792513	0.998856	T/ILC	CD4+ T	CD4+ Treg	Mixed
SPTLC2	ses_cd	-0.00386815	ns	0.792613	0.998856	T/ILC	CD4+ T	CD4+ Treg	Mixed
TNFRSF8	ses_cd	0.0128058	ns	0.792974	0.998856	T/ILC	CD4+ T	CD4+ Treg	Mixed
KIN	ses_cd	0.00361895	ns	0.793013	0.998856	T/ILC	CD4+ T	CD4+ Treg	Mixed
LETMD1	ses_cd	-0.00349857	ns	0.793333	0.998856	T/ILC	CD4+ T	CD4+ Treg	Mixed
AC027644.4	ses_cd	-0.00568803	ns	0.793423	0.998856	T/ILC	CD4+ T	CD4+ Treg	Mixed
CEP135	ses_cd	-0.00318277	ns	0.793455	0.998856	T/ILC	CD4+ T	CD4+ Treg	Mixed
NUDCD3	ses_cd	-0.00314837	ns	0.793575	0.998856	T/ILC	CD4+ T	CD4+ Treg	Mixed
NCR3	ses_cd	0.00743748	ns	0.79362	0.998856	T/ILC	CD4+ T	CD4+ Treg	Mixed
C3orf49	ses_cd	-0.00822388	ns	0.793636	0.998856	T/ILC	CD4+ T	CD4+ Treg	Mixed
ANAPC1	ses_cd	0.00323004	ns	0.793645	0.998856	T/ILC	CD4+ T	CD4+ Treg	Mixed
GPN2	ses_cd	0.00513016	ns	0.793658	0.998856	T/ILC	CD4+ T	CD4+ Treg	Mixed
SLC16A10	ses_cd	-0.00519094	ns	0.793707	0.998856	T/ILC	CD4+ T	CD4+ Treg	Mixed
OSBPL7	ses_cd	0.00641585	ns	0.793731	0.998856	T/ILC	CD4+ T	CD4+ Treg	Mixed
AGPAT2	ses_cd	-0.00821237	ns	0.793815	0.998856	T/ILC	CD4+ T	CD4+ Treg	Mixed
FBXW5	ses_cd	-0.00441712	ns	0.793854	0.998856	T/ILC	CD4+ T	CD4+ Treg	Mixed
CNOT11	ses_cd	0.00343202	ns	0.793869	0.998856	T/ILC	CD4+ T	CD4+ Treg	Mixed
NET1	ses_cd	-0.00840302	ns	0.793895	0.998856	T/ILC	CD4+ T	CD4+ Treg	Mixed
POLR2B	ses_cd	0.00273848	ns	0.793971	0.998856	T/ILC	CD4+ T	CD4+ Treg	Mixed
STX8	ses_cd	0.00344127	ns	0.793975	0.998856	T/ILC	CD4+ T	CD4+ Treg	Mixed
MTREX	ses_cd	-0.00242421	ns	0.793999	0.998856	T/ILC	CD4+ T	CD4+ Treg	Mixed
ZNF181	ses_cd	0.00662493	ns	0.794013	0.998856	T/ILC	CD4+ T	CD4+ Treg	Mixed
POM121C	ses_cd	0.0032776	ns	0.794125	0.998856	T/ILC	CD4+ T	CD4+ Treg	Mixed
NSFL1C	ses_cd	-0.00419369	ns	0.794147	0.998856	T/ILC	CD4+ T	CD4+ Treg	Mixed
SRSF1	ses_cd	0.0034298	ns	0.794191	0.998856	T/ILC	CD4+ T	CD4+ Treg	Mixed
POLR2G	ses_cd	0.00371709	ns	0.794556	0.998856	T/ILC	CD4+ T	CD4+ Treg	Mixed
TPP1	ses_cd	-0.00513856	ns	0.794596	0.998856	T/ILC	CD4+ T	CD4+ Treg	Mixed
MAPKBP1	ses_cd	-0.00548465	ns	0.794604	0.998856	T/ILC	CD4+ T	CD4+ Treg	Mixed
TUBGCP6	ses_cd	-0.00618649	ns	0.794614	0.998856	T/ILC	CD4+ T	CD4+ Treg	Mixed
WDR5B	ses_cd	-0.00804042	ns	0.794677	0.998856	T/ILC	CD4+ T	CD4+ Treg	Mixed
DOK2	ses_cd	0.00428238	ns	0.794717	0.998856	T/ILC	CD4+ T	CD4+ Treg	Mixed
RAN	ses_cd	-0.00324238	ns	0.79532	0.998856	T/ILC	CD4+ T	CD4+ Treg	Mixed
C17orf67	ses_cd	-0.00434393	ns	0.795336	0.998856	T/ILC	CD4+ T	CD4+ Treg	Mixed
NUP50	ses_cd	-0.00269674	ns	0.795496	0.998856	T/ILC	CD4+ T	CD4+ Treg	Mixed
CUTA	ses_cd	-0.00378204	ns	0.795565	0.998856	T/ILC	CD4+ T	CD4+ Treg	Mixed
TGFB3	ses_cd	0.00977492	ns	0.79572	0.998856	T/ILC	CD4+ T	CD4+ Treg	Mixed
RNF25	ses_cd	-0.00607111	ns	0.795761	0.998856	T/ILC	CD4+ T	CD4+ Treg	Mixed
TM9SF3	ses_cd	-0.00407999	ns	0.795768	0.998856	T/ILC	CD4+ T	CD4+ Treg	Mixed
GADD45B	ses_cd	0.00501821	ns	0.795845	0.998856	T/ILC	CD4+ T	CD4+ Treg	Mixed
RPL34-AS1	ses_cd	-0.00466869	ns	0.795853	0.998856	T/ILC	CD4+ T	CD4+ Treg	Mixed
CNBP	ses_cd	-0.00251213	ns	0.795917	0.998856	T/ILC	CD4+ T	CD4+ Treg	Mixed
ZNF74	ses_cd	-0.00883845	ns	0.79596	0.998856	T/ILC	CD4+ T	CD4+ Treg	Mixed
SNAP29	ses_cd	-0.00444277	ns	0.795978	0.998856	T/ILC	CD4+ T	CD4+ Treg	Mixed
CCT5	ses_cd	0.00395841	ns	0.796297	0.998856	T/ILC	CD4+ T	CD4+ Treg	Mixed
LMO7	ses_cd	-0.0064551	ns	0.796302	0.998856	T/ILC	CD4+ T	CD4+ Treg	Mixed
CAMSAP2	ses_cd	-0.00856715	ns	0.796331	0.998856	T/ILC	CD4+ T	CD4+ Treg	Mixed
CAMK4	ses_cd	0.00371097	ns	0.796451	0.998856	T/ILC	CD4+ T	CD4+ Treg	Mixed
TUBGCP4	ses_cd	-0.00489126	ns	0.796455	0.998856	T/ILC	CD4+ T	CD4+ Treg	Mixed
CCDC196	ses_cd	-0.00731871	ns	0.796506	0.998856	T/ILC	CD4+ T	CD4+ Treg	Mixed
SLC39A3	ses_cd	-0.00611244	ns	0.796533	0.998856	T/ILC	CD4+ T	CD4+ Treg	Mixed
DCAKD	ses_cd	-0.00448684	ns	0.796583	0.998856	T/ILC	CD4+ T	CD4+ Treg	Mixed
TMEM216	ses_cd	-0.00548515	ns	0.796676	0.998856	T/ILC	CD4+ T	CD4+ Treg	Mixed
AL669831.5	ses_cd	0.00637812	ns	0.796696	0.998856	T/ILC	CD4+ T	CD4+ Treg	Mixed
MTFR1	ses_cd	-0.00412692	ns	0.796813	0.998856	T/ILC	CD4+ T	CD4+ Treg	Mixed
CCT7	ses_cd	-0.00319361	ns	0.796829	0.998856	T/ILC	CD4+ T	CD4+ Treg	Mixed
NPHP4	ses_cd	-0.00845706	ns	0.797009	0.998856	T/ILC	CD4+ T	CD4+ Treg	Mixed
WASHC2C	ses_cd	0.00424266	ns	0.797159	0.998856	T/ILC	CD4+ T	CD4+ Treg	Mixed
NAA20	ses_cd	-0.00314101	ns	0.797206	0.998856	T/ILC	CD4+ T	CD4+ Treg	Mixed
SLC25A24	ses_cd	0.00394232	ns	0.797352	0.998856	T/ILC	CD4+ T	CD4+ Treg	Mixed
PAM	ses_cd	0.00424438	ns	0.797353	0.998856	T/ILC	CD4+ T	CD4+ Treg	Mixed
UNC5C	ses_cd	-0.0154307	ns	0.797381	0.998856	T/ILC	CD4+ T	CD4+ Treg	Mixed
LENG1	ses_cd	0.004306	ns	0.797455	0.998856	T/ILC	CD4+ T	CD4+ Treg	Mixed
SCLY	ses_cd	0.00766308	ns	0.797458	0.998856	T/ILC	CD4+ T	CD4+ Treg	Mixed
STX18-AS1	ses_cd	0.00593975	ns	0.797461	0.998856	T/ILC	CD4+ T	CD4+ Treg	Mixed
GAMT	ses_cd	0.00620472	ns	0.797463	0.998856	T/ILC	CD4+ T	CD4+ Treg	Mixed
PLCG1	ses_cd	-0.00476369	ns	0.797467	0.998856	T/ILC	CD4+ T	CD4+ Treg	Mixed
FAM78A	ses_cd	0.00306955	ns	0.797523	0.998856	T/ILC	CD4+ T	CD4+ Treg	Mixed
DDX28	ses_cd	-0.00628796	ns	0.797542	0.998856	T/ILC	CD4+ T	CD4+ Treg	Mixed
REEP3	ses_cd	-0.00300522	ns	0.797545	0.998856	T/ILC	CD4+ T	CD4+ Treg	Mixed
SMAD7	ses_cd	0.0075963	ns	0.797594	0.998856	T/ILC	CD4+ T	CD4+ Treg	Mixed
RFT1	ses_cd	-0.00545066	ns	0.797683	0.998856	T/ILC	CD4+ T	CD4+ Treg	Mixed
EIF3C	ses_cd	0.00685265	ns	0.7977	0.998856	T/ILC	CD4+ T	CD4+ Treg	Mixed
RC3H1	ses_cd	-0.00235216	ns	0.79796	0.998856	T/ILC	CD4+ T	CD4+ Treg	Mixed
AMFR	ses_cd	-0.0044548	ns	0.798027	0.998856	T/ILC	CD4+ T	CD4+ Treg	Mixed
TBC1D32	ses_cd	0.00458965	ns	0.798092	0.998856	T/ILC	CD4+ T	CD4+ Treg	Mixed
ZNF615	ses_cd	-0.00764845	ns	0.79822	0.998856	T/ILC	CD4+ T	CD4+ Treg	Mixed
SPATA2	ses_cd	-0.00722148	ns	0.798316	0.998856	T/ILC	CD4+ T	CD4+ Treg	Mixed
EIF2B2	ses_cd	-0.00540691	ns	0.798318	0.998856	T/ILC	CD4+ T	CD4+ Treg	Mixed
SCRIB	ses_cd	0.0082294	ns	0.798366	0.998856	T/ILC	CD4+ T	CD4+ Treg	Mixed
SRF	ses_cd	0.0068644	ns	0.798477	0.998856	T/ILC	CD4+ T	CD4+ Treg	Mixed
TMEM64	ses_cd	-0.00628028	ns	0.798555	0.998856	T/ILC	CD4+ T	CD4+ Treg	Mixed
AL034405.1	ses_cd	-0.0089162	ns	0.798642	0.998856	T/ILC	CD4+ T	CD4+ Treg	Mixed
RRAS2	ses_cd	-0.00625695	ns	0.798658	0.998856	T/ILC	CD4+ T	CD4+ Treg	Mixed
ACACB	ses_cd	0.00584602	ns	0.798678	0.998856	T/ILC	CD4+ T	CD4+ Treg	Mixed
C21orf58	ses_cd	0.0068116	ns	0.798681	0.998856	T/ILC	CD4+ T	CD4+ Treg	Mixed
TM2D3	ses_cd	0.00306525	ns	0.798739	0.998856	T/ILC	CD4+ T	CD4+ Treg	Mixed
SLC9A7	ses_cd	-0.00515692	ns	0.798826	0.998856	T/ILC	CD4+ T	CD4+ Treg	Mixed
LINC02362	ses_cd	-0.00794272	ns	0.79883	0.998856	T/ILC	CD4+ T	CD4+ Treg	Mixed
SGPP1	ses_cd	0.00430379	ns	0.798954	0.998856	T/ILC	CD4+ T	CD4+ Treg	Mixed
ACAP2	ses_cd	-0.00254856	ns	0.79896	0.998856	T/ILC	CD4+ T	CD4+ Treg	Mixed
PLEKHM1	ses_cd	0.00401351	ns	0.799034	0.998856	T/ILC	CD4+ T	CD4+ Treg	Mixed
GLMN	ses_cd	-0.00335141	ns	0.79936	0.998856	T/ILC	CD4+ T	CD4+ Treg	Mixed
AMBRA1	ses_cd	-0.00318545	ns	0.799495	0.998856	T/ILC	CD4+ T	CD4+ Treg	Mixed
ALCAM	ses_cd	0.00546698	ns	0.799554	0.998856	T/ILC	CD4+ T	CD4+ Treg	Mixed
ACER2	ses_cd	0.00851201	ns	0.79959	0.998856	T/ILC	CD4+ T	CD4+ Treg	Mixed
CHCHD1	ses_cd	-0.00463239	ns	0.799719	0.998856	T/ILC	CD4+ T	CD4+ Treg	Mixed
AARSD1	ses_cd	-0.00680637	ns	0.799745	0.998856	T/ILC	CD4+ T	CD4+ Treg	Mixed
TOMM40	ses_cd	-0.00570827	ns	0.799887	0.998856	T/ILC	CD4+ T	CD4+ Treg	Mixed
P2RX4	ses_cd	0.00482439	ns	0.800234	0.998856	T/ILC	CD4+ T	CD4+ Treg	Mixed
TEX10	ses_cd	0.00411977	ns	0.800259	0.998856	T/ILC	CD4+ T	CD4+ Treg	Mixed
GALNT7	ses_cd	-0.00464574	ns	0.80027	0.998856	T/ILC	CD4+ T	CD4+ Treg	Mixed
TLN1	ses_cd	-0.00279876	ns	0.800291	0.998856	T/ILC	CD4+ T	CD4+ Treg	Mixed
ARL14EP	ses_cd	-0.00375908	ns	0.800324	0.998856	T/ILC	CD4+ T	CD4+ Treg	Mixed
SYNPO2	ses_cd	0.00743265	ns	0.800765	0.998856	T/ILC	CD4+ T	CD4+ Treg	Mixed
ABCA2	ses_cd	0.00830941	ns	0.800784	0.998856	T/ILC	CD4+ T	CD4+ Treg	Mixed
MMAA	ses_cd	0.00528284	ns	0.800883	0.998856	T/ILC	CD4+ T	CD4+ Treg	Mixed
DNAH17	ses_cd	-0.00976538	ns	0.800938	0.998856	T/ILC	CD4+ T	CD4+ Treg	Mixed
PHEX	ses_cd	-0.0118119	ns	0.800963	0.998856	T/ILC	CD4+ T	CD4+ Treg	Mixed
TMEM248	ses_cd	-0.00249655	ns	0.801005	0.998856	T/ILC	CD4+ T	CD4+ Treg	Mixed
RBM26-AS1	ses_cd	-0.00954979	ns	0.801149	0.998856	T/ILC	CD4+ T	CD4+ Treg	Mixed
PALB2	ses_cd	-0.00668014	ns	0.801162	0.998856	T/ILC	CD4+ T	CD4+ Treg	Mixed
OST4	ses_cd	0.00354967	ns	0.801209	0.998856	T/ILC	CD4+ T	CD4+ Treg	Mixed
HMBOX1	ses_cd	0.00316683	ns	0.801222	0.998856	T/ILC	CD4+ T	CD4+ Treg	Mixed
C20orf194	ses_cd	0.00472692	ns	0.801239	0.998856	T/ILC	CD4+ T	CD4+ Treg	Mixed
ATE1	ses_cd	0.00302287	ns	0.801359	0.998856	T/ILC	CD4+ T	CD4+ Treg	Mixed
WDFY1	ses_cd	0.00433762	ns	0.80141	0.998856	T/ILC	CD4+ T	CD4+ Treg	Mixed
NUP205	ses_cd	-0.00435599	ns	0.801585	0.998856	T/ILC	CD4+ T	CD4+ Treg	Mixed
PFAS	ses_cd	0.00798137	ns	0.801598	0.998856	T/ILC	CD4+ T	CD4+ Treg	Mixed
NR1D2	ses_cd	0.00319591	ns	0.801609	0.998856	T/ILC	CD4+ T	CD4+ Treg	Mixed
MPV17L	ses_cd	0.00815791	ns	0.801694	0.998856	T/ILC	CD4+ T	CD4+ Treg	Mixed
OGA	ses_cd	-0.00291764	ns	0.801711	0.998856	T/ILC	CD4+ T	CD4+ Treg	Mixed
MANEA	ses_cd	0.0049687	ns	0.801797	0.998856	T/ILC	CD4+ T	CD4+ Treg	Mixed
OGT	ses_cd	0.00280052	ns	0.801901	0.998856	T/ILC	CD4+ T	CD4+ Treg	Mixed
UCKL1	ses_cd	0.00484293	ns	0.80195	0.998856	T/ILC	CD4+ T	CD4+ Treg	Mixed
ZFP64	ses_cd	-0.00451758	ns	0.80203	0.998856	T/ILC	CD4+ T	CD4+ Treg	Mixed
INPP4A	ses_cd	-0.00293413	ns	0.802068	0.998856	T/ILC	CD4+ T	CD4+ Treg	Mixed
PDLIM7	ses_cd	-0.00891145	ns	0.802205	0.998856	T/ILC	CD4+ T	CD4+ Treg	Mixed
ZBED1	ses_cd	-0.00463108	ns	0.802374	0.998856	T/ILC	CD4+ T	CD4+ Treg	Mixed
CARD11	ses_cd	-0.0032514	ns	0.802436	0.998856	T/ILC	CD4+ T	CD4+ Treg	Mixed
TMTC4	ses_cd	0.0061203	ns	0.802487	0.998856	T/ILC	CD4+ T	CD4+ Treg	Mixed
RPS4Y1	ses_cd	0.0055962	ns	0.802594	0.998856	T/ILC	CD4+ T	CD4+ Treg	Mixed
MIRLET7BHG	ses_cd	-0.0058467	ns	0.802895	0.998856	T/ILC	CD4+ T	CD4+ Treg	Mixed
GPR132	ses_cd	0.00457342	ns	0.8029	0.998856	T/ILC	CD4+ T	CD4+ Treg	Mixed
RNF145	ses_cd	0.00240896	ns	0.803104	0.998856	T/ILC	CD4+ T	CD4+ Treg	Mixed
PSAP	ses_cd	-0.0112305	ns	0.803137	0.998856	T/ILC	CD4+ T	CD4+ Treg	Mixed
USP22	ses_cd	-0.00299671	ns	0.803219	0.998856	T/ILC	CD4+ T	CD4+ Treg	Mixed
AL355581.1	ses_cd	-0.00850876	ns	0.803228	0.998856	T/ILC	CD4+ T	CD4+ Treg	Mixed
PRF1	ses_cd	-0.0051781	ns	0.803302	0.998856	T/ILC	CD4+ T	CD4+ Treg	Mixed
EMC9	ses_cd	-0.00663959	ns	0.803424	0.998856	T/ILC	CD4+ T	CD4+ Treg	Mixed
TTC4	ses_cd	0.00871806	ns	0.803678	0.998856	T/ILC	CD4+ T	CD4+ Treg	Mixed
EHBP1L1	ses_cd	-0.00513084	ns	0.803765	0.998856	T/ILC	CD4+ T	CD4+ Treg	Mixed
WIPF2	ses_cd	0.0035491	ns	0.803905	0.998856	T/ILC	CD4+ T	CD4+ Treg	Mixed
CINP	ses_cd	-0.00373756	ns	0.803943	0.998856	T/ILC	CD4+ T	CD4+ Treg	Mixed
CPQ	ses_cd	-0.00415242	ns	0.804103	0.998856	T/ILC	CD4+ T	CD4+ Treg	Mixed
EIF4G1	ses_cd	0.00412607	ns	0.804129	0.998856	T/ILC	CD4+ T	CD4+ Treg	Mixed
BLOC1S4	ses_cd	0.00357415	ns	0.804168	0.998856	T/ILC	CD4+ T	CD4+ Treg	Mixed
RPL13A	ses_cd	-0.00474912	ns	0.804219	0.998856	T/ILC	CD4+ T	CD4+ Treg	Mixed
AC137932.3	ses_cd	-0.00741069	ns	0.804233	0.998856	T/ILC	CD4+ T	CD4+ Treg	Mixed
ACSS2	ses_cd	-0.00726394	ns	0.804257	0.998856	T/ILC	CD4+ T	CD4+ Treg	Mixed
ATG16L2	ses_cd	-0.00394176	ns	0.804337	0.998856	T/ILC	CD4+ T	CD4+ Treg	Mixed
WDTC1	ses_cd	-0.00371256	ns	0.804422	0.998856	T/ILC	CD4+ T	CD4+ Treg	Mixed
UAP1	ses_cd	-0.00701939	ns	0.804487	0.998856	T/ILC	CD4+ T	CD4+ Treg	Mixed
SIGMAR1	ses_cd	0.00578772	ns	0.804545	0.998856	T/ILC	CD4+ T	CD4+ Treg	Mixed
SLC25A6	ses_cd	0.00378507	ns	0.804614	0.998856	T/ILC	CD4+ T	CD4+ Treg	Mixed
KNOP1	ses_cd	0.00463594	ns	0.804705	0.998856	T/ILC	CD4+ T	CD4+ Treg	Mixed
BANP	ses_cd	0.00317516	ns	0.804712	0.998856	T/ILC	CD4+ T	CD4+ Treg	Mixed
PLCXD2	ses_cd	0.00716897	ns	0.804872	0.998856	T/ILC	CD4+ T	CD4+ Treg	Mixed
NFKB2	ses_cd	0.006162	ns	0.805113	0.998856	T/ILC	CD4+ T	CD4+ Treg	Mixed
AL139246.5	ses_cd	-0.00553569	ns	0.805154	0.998856	T/ILC	CD4+ T	CD4+ Treg	Mixed
ZNF248	ses_cd	0.00420868	ns	0.805164	0.998856	T/ILC	CD4+ T	CD4+ Treg	Mixed
PPFIBP1	ses_cd	0.00818278	ns	0.805408	0.998856	T/ILC	CD4+ T	CD4+ Treg	Mixed
BLOC1S1	ses_cd	0.00352594	ns	0.805463	0.998856	T/ILC	CD4+ T	CD4+ Treg	Mixed
AC242426.2	ses_cd	0.00594276	ns	0.805514	0.998856	T/ILC	CD4+ T	CD4+ Treg	Mixed
CDR2	ses_cd	-0.00309998	ns	0.805727	0.998856	T/ILC	CD4+ T	CD4+ Treg	Mixed
ENTPD5	ses_cd	0.00565167	ns	0.805882	0.998856	T/ILC	CD4+ T	CD4+ Treg	Mixed
MED16	ses_cd	-0.00518384	ns	0.80591	0.998856	T/ILC	CD4+ T	CD4+ Treg	Mixed
UTP6	ses_cd	-0.00366315	ns	0.80602	0.998856	T/ILC	CD4+ T	CD4+ Treg	Mixed
GNAI2	ses_cd	0.00285552	ns	0.806034	0.998856	T/ILC	CD4+ T	CD4+ Treg	Mixed
LINC01004	ses_cd	-0.00248687	ns	0.80604	0.998856	T/ILC	CD4+ T	CD4+ Treg	Mixed
MRPL24	ses_cd	0.00431004	ns	0.806262	0.998856	T/ILC	CD4+ T	CD4+ Treg	Mixed
NIPSNAP3A	ses_cd	0.00572707	ns	0.806309	0.998856	T/ILC	CD4+ T	CD4+ Treg	Mixed
SBK1	ses_cd	0.00546894	ns	0.806348	0.998856	T/ILC	CD4+ T	CD4+ Treg	Mixed
UBR5	ses_cd	0.00259742	ns	0.806452	0.998856	T/ILC	CD4+ T	CD4+ Treg	Mixed
PPP1R3E	ses_cd	-0.0047453	ns	0.806466	0.998856	T/ILC	CD4+ T	CD4+ Treg	Mixed
WDR25	ses_cd	0.005413	ns	0.80661	0.998856	T/ILC	CD4+ T	CD4+ Treg	Mixed
SND1	ses_cd	-0.003145	ns	0.806629	0.998856	T/ILC	CD4+ T	CD4+ Treg	Mixed
QTRT1	ses_cd	0.0055553	ns	0.806751	0.998856	T/ILC	CD4+ T	CD4+ Treg	Mixed
PRICKLE3	ses_cd	0.0083059	ns	0.806769	0.998856	T/ILC	CD4+ T	CD4+ Treg	Mixed
CD79B	ses_cd	-0.00597359	ns	0.806922	0.998856	T/ILC	CD4+ T	CD4+ Treg	Mixed
RAB30-AS1	ses_cd	0.00257747	ns	0.806991	0.998856	T/ILC	CD4+ T	CD4+ Treg	Mixed
FBXO33	ses_cd	0.00354161	ns	0.807084	0.998856	T/ILC	CD4+ T	CD4+ Treg	Mixed
TGFBR2	ses_cd	-0.0035719	ns	0.807122	0.998856	T/ILC	CD4+ T	CD4+ Treg	Mixed
GEM	ses_cd	0.0112625	ns	0.807524	0.998856	T/ILC	CD4+ T	CD4+ Treg	Mixed
PPP4R1	ses_cd	0.00464011	ns	0.807772	0.998856	T/ILC	CD4+ T	CD4+ Treg	Mixed
HIST1H2BD	ses_cd	0.00676586	ns	0.807798	0.998856	T/ILC	CD4+ T	CD4+ Treg	Mixed
CWC15	ses_cd	-0.00345267	ns	0.807815	0.998856	T/ILC	CD4+ T	CD4+ Treg	Mixed
ZFAND1	ses_cd	0.00335335	ns	0.807817	0.998856	T/ILC	CD4+ T	CD4+ Treg	Mixed
RPGRIP1L	ses_cd	0.00721755	ns	0.807832	0.998856	T/ILC	CD4+ T	CD4+ Treg	Mixed
POLDIP3	ses_cd	-0.00415721	ns	0.807912	0.998856	T/ILC	CD4+ T	CD4+ Treg	Mixed
CHCHD2	ses_cd	0.00329495	ns	0.807936	0.998856	T/ILC	CD4+ T	CD4+ Treg	Mixed
LAPTM5	ses_cd	0.00282496	ns	0.808165	0.998856	T/ILC	CD4+ T	CD4+ Treg	Mixed
SCAPER	ses_cd	-0.00362233	ns	0.808168	0.998856	T/ILC	CD4+ T	CD4+ Treg	Mixed
CCNDBP1	ses_cd	0.0033374	ns	0.808247	0.998856	T/ILC	CD4+ T	CD4+ Treg	Mixed
AC073111.5	ses_cd	0.00442903	ns	0.808342	0.998856	T/ILC	CD4+ T	CD4+ Treg	Mixed
BBIP1	ses_cd	-0.00350502	ns	0.808355	0.998856	T/ILC	CD4+ T	CD4+ Treg	Mixed
CENPM	ses_cd	0.00593679	ns	0.808461	0.998856	T/ILC	CD4+ T	CD4+ Treg	Mixed
TBC1D22A	ses_cd	-0.0031683	ns	0.808485	0.998856	T/ILC	CD4+ T	CD4+ Treg	Mixed
SS18L2	ses_cd	0.00328486	ns	0.808503	0.998856	T/ILC	CD4+ T	CD4+ Treg	Mixed
NEIL2	ses_cd	0.00563582	ns	0.808669	0.998856	T/ILC	CD4+ T	CD4+ Treg	Mixed
MYO1C	ses_cd	-0.00721963	ns	0.808739	0.998856	T/ILC	CD4+ T	CD4+ Treg	Mixed
CHMP1B	ses_cd	-0.00353871	ns	0.808938	0.998856	T/ILC	CD4+ T	CD4+ Treg	Mixed
CLPTM1	ses_cd	0.00389462	ns	0.808939	0.998856	T/ILC	CD4+ T	CD4+ Treg	Mixed
AC004039.1	ses_cd	-0.00648539	ns	0.80899	0.998856	T/ILC	CD4+ T	CD4+ Treg	Mixed
PTAR1	ses_cd	-0.00292986	ns	0.809031	0.998856	T/ILC	CD4+ T	CD4+ Treg	Mixed
ISPD	ses_cd	-0.0127048	ns	0.809045	0.998856	T/ILC	CD4+ T	CD4+ Treg	Mixed
PPP2R5E	ses_cd	-0.00278863	ns	0.809193	0.998856	T/ILC	CD4+ T	CD4+ Treg	Mixed
AC108047.1	ses_cd	-0.0090528	ns	0.809224	0.998856	T/ILC	CD4+ T	CD4+ Treg	Mixed
DYNC1LI2	ses_cd	-0.00284884	ns	0.809312	0.998856	T/ILC	CD4+ T	CD4+ Treg	Mixed
C1orf216	ses_cd	0.00690003	ns	0.809492	0.998856	T/ILC	CD4+ T	CD4+ Treg	Mixed
TRG-AS1	ses_cd	-0.00413452	ns	0.809552	0.998856	T/ILC	CD4+ T	CD4+ Treg	Mixed
HIRIP3	ses_cd	0.00506957	ns	0.809649	0.998856	T/ILC	CD4+ T	CD4+ Treg	Mixed
PDS5B	ses_cd	0.00264431	ns	0.809836	0.998856	T/ILC	CD4+ T	CD4+ Treg	Mixed
PGAP2	ses_cd	-0.00506669	ns	0.809878	0.998856	T/ILC	CD4+ T	CD4+ Treg	Mixed
HADHB	ses_cd	0.00250433	ns	0.809934	0.998856	T/ILC	CD4+ T	CD4+ Treg	Mixed
ARGLU1	ses_cd	-0.0028522	ns	0.810038	0.998856	T/ILC	CD4+ T	CD4+ Treg	Mixed
MFHAS1	ses_cd	0.00476497	ns	0.810084	0.998856	T/ILC	CD4+ T	CD4+ Treg	Mixed
DNAH11	ses_cd	-0.0091978	ns	0.810116	0.998856	T/ILC	CD4+ T	CD4+ Treg	Mixed
PRIM2	ses_cd	0.00309383	ns	0.810331	0.998856	T/ILC	CD4+ T	CD4+ Treg	Mixed
DNAJC3-DT	ses_cd	-0.00691569	ns	0.810332	0.998856	T/ILC	CD4+ T	CD4+ Treg	Mixed
SPOP	ses_cd	-0.00241678	ns	0.810468	0.998856	T/ILC	CD4+ T	CD4+ Treg	Mixed
RBMS3-AS3	ses_cd	-0.00892423	ns	0.810637	0.998856	T/ILC	CD4+ T	CD4+ Treg	Mixed
DEPDC4	ses_cd	-0.00554652	ns	0.810745	0.998856	T/ILC	CD4+ T	CD4+ Treg	Mixed
MT-ND1	ses_cd	0.00322317	ns	0.81086	0.998856	T/ILC	CD4+ T	CD4+ Treg	Mixed
TRAV20	ses_cd	0.0118005	ns	0.810927	0.998856	T/ILC	CD4+ T	CD4+ Treg	Mixed
DCP1A	ses_cd	-0.0030957	ns	0.811116	0.998856	T/ILC	CD4+ T	CD4+ Treg	Mixed
CNBD2	ses_cd	-0.00651535	ns	0.811191	0.998856	T/ILC	CD4+ T	CD4+ Treg	Mixed
AGAP3	ses_cd	0.00731628	ns	0.811223	0.998856	T/ILC	CD4+ T	CD4+ Treg	Mixed
MLST8	ses_cd	-0.00650518	ns	0.811305	0.998856	T/ILC	CD4+ T	CD4+ Treg	Mixed
PPAT	ses_cd	-0.00514467	ns	0.811406	0.998856	T/ILC	CD4+ T	CD4+ Treg	Mixed
RABGGTA	ses_cd	0.00801435	ns	0.811421	0.998856	T/ILC	CD4+ T	CD4+ Treg	Mixed
TPRKB	ses_cd	-0.00353886	ns	0.811464	0.998856	T/ILC	CD4+ T	CD4+ Treg	Mixed
TTC39B	ses_cd	-0.0036815	ns	0.811503	0.998856	T/ILC	CD4+ T	CD4+ Treg	Mixed
PAN2	ses_cd	-0.00611512	ns	0.811578	0.998856	T/ILC	CD4+ T	CD4+ Treg	Mixed
NEDD1	ses_cd	-0.00318629	ns	0.811583	0.998856	T/ILC	CD4+ T	CD4+ Treg	Mixed
BZW1	ses_cd	0.00246507	ns	0.811727	0.998856	T/ILC	CD4+ T	CD4+ Treg	Mixed
LYAR	ses_cd	0.00415059	ns	0.811736	0.998856	T/ILC	CD4+ T	CD4+ Treg	Mixed
ZNF514	ses_cd	-0.00487339	ns	0.811744	0.998856	T/ILC	CD4+ T	CD4+ Treg	Mixed
GIGYF1	ses_cd	0.00336313	ns	0.811813	0.998856	T/ILC	CD4+ T	CD4+ Treg	Mixed
ATP13A2	ses_cd	0.00418673	ns	0.811853	0.998856	T/ILC	CD4+ T	CD4+ Treg	Mixed
NIPAL1	ses_cd	-0.00965548	ns	0.811889	0.998856	T/ILC	CD4+ T	CD4+ Treg	Mixed
RTL8C	ses_cd	0.00610395	ns	0.811897	0.998856	T/ILC	CD4+ T	CD4+ Treg	Mixed
AC087190.1	ses_cd	-0.00634283	ns	0.811907	0.998856	T/ILC	CD4+ T	CD4+ Treg	Mixed
INO80	ses_cd	0.00297343	ns	0.811947	0.998856	T/ILC	CD4+ T	CD4+ Treg	Mixed
CCDC62	ses_cd	0.00791467	ns	0.812065	0.998856	T/ILC	CD4+ T	CD4+ Treg	Mixed
RAPGEF4	ses_cd	-0.010656	ns	0.812195	0.998856	T/ILC	CD4+ T	CD4+ Treg	Mixed
PDLIM2	ses_cd	0.00423484	ns	0.812238	0.998856	T/ILC	CD4+ T	CD4+ Treg	Mixed
IFI44	ses_cd	0.00878597	ns	0.812291	0.998856	T/ILC	CD4+ T	CD4+ Treg	Mixed
BRAP	ses_cd	-0.00392162	ns	0.812336	0.998856	T/ILC	CD4+ T	CD4+ Treg	Mixed
GJB6	ses_cd	0.0105948	ns	0.812468	0.998856	T/ILC	CD4+ T	CD4+ Treg	Mixed
TIMM17B	ses_cd	-0.00401613	ns	0.812469	0.998856	T/ILC	CD4+ T	CD4+ Treg	Mixed
IFIT1	ses_cd	0.0110561	ns	0.812498	0.998856	T/ILC	CD4+ T	CD4+ Treg	Mixed
ZBTB3	ses_cd	-0.00774802	ns	0.812777	0.998856	T/ILC	CD4+ T	CD4+ Treg	Mixed
PLPP1	ses_cd	-0.00483094	ns	0.812778	0.998856	T/ILC	CD4+ T	CD4+ Treg	Mixed
ATXN7L3	ses_cd	0.00458569	ns	0.812828	0.998856	T/ILC	CD4+ T	CD4+ Treg	Mixed
AC137810.1	ses_cd	0.00627123	ns	0.813048	0.998856	T/ILC	CD4+ T	CD4+ Treg	Mixed
ZNF852	ses_cd	-0.0066142	ns	0.813101	0.998856	T/ILC	CD4+ T	CD4+ Treg	Mixed
TRAK2	ses_cd	0.00268749	ns	0.813128	0.998856	T/ILC	CD4+ T	CD4+ Treg	Mixed
ZNF350	ses_cd	0.00439674	ns	0.813242	0.998856	T/ILC	CD4+ T	CD4+ Treg	Mixed
LINC00115	ses_cd	-0.00920403	ns	0.813264	0.998856	T/ILC	CD4+ T	CD4+ Treg	Mixed
MTMR8	ses_cd	-0.00533657	ns	0.813289	0.998856	T/ILC	CD4+ T	CD4+ Treg	Mixed
CDCA4	ses_cd	0.00516911	ns	0.81331	0.998856	T/ILC	CD4+ T	CD4+ Treg	Mixed
AC012358.3	ses_cd	-0.0055868	ns	0.813383	0.998856	T/ILC	CD4+ T	CD4+ Treg	Mixed
ZNF587	ses_cd	0.00524993	ns	0.813407	0.998856	T/ILC	CD4+ T	CD4+ Treg	Mixed
LRPAP1	ses_cd	0.00348081	ns	0.81348	0.998856	T/ILC	CD4+ T	CD4+ Treg	Mixed
SLC25A51	ses_cd	0.00680656	ns	0.813482	0.998856	T/ILC	CD4+ T	CD4+ Treg	Mixed
DENND1A	ses_cd	-0.0035692	ns	0.81356	0.998856	T/ILC	CD4+ T	CD4+ Treg	Mixed
LINC01011	ses_cd	0.00880267	ns	0.81363	0.998856	T/ILC	CD4+ T	CD4+ Treg	Mixed
AL117336.3	ses_cd	-0.00521945	ns	0.813722	0.998856	T/ILC	CD4+ T	CD4+ Treg	Mixed
AKAP8L	ses_cd	-0.00313237	ns	0.813821	0.998856	T/ILC	CD4+ T	CD4+ Treg	Mixed
DSN1	ses_cd	-0.00581938	ns	0.813973	0.998856	T/ILC	CD4+ T	CD4+ Treg	Mixed
ADPRM	ses_cd	-0.00428983	ns	0.814049	0.998856	T/ILC	CD4+ T	CD4+ Treg	Mixed
KDM7A	ses_cd	0.00268756	ns	0.81408	0.998856	T/ILC	CD4+ T	CD4+ Treg	Mixed
CCS	ses_cd	0.00389019	ns	0.814085	0.998856	T/ILC	CD4+ T	CD4+ Treg	Mixed
ALDH7A1	ses_cd	-0.00878285	ns	0.814144	0.998856	T/ILC	CD4+ T	CD4+ Treg	Mixed
SPATA21	ses_cd	-0.00670608	ns	0.814189	0.998856	T/ILC	CD4+ T	CD4+ Treg	Mixed
NUTF2	ses_cd	0.0032481	ns	0.814341	0.998856	T/ILC	CD4+ T	CD4+ Treg	Mixed
MAP3K11	ses_cd	0.0056134	ns	0.814508	0.998856	T/ILC	CD4+ T	CD4+ Treg	Mixed
LRIG2	ses_cd	0.00328139	ns	0.814559	0.998856	T/ILC	CD4+ T	CD4+ Treg	Mixed
RMND5A	ses_cd	-0.00334327	ns	0.814855	0.998856	T/ILC	CD4+ T	CD4+ Treg	Mixed
GLCCI1	ses_cd	0.00345928	ns	0.814928	0.998856	T/ILC	CD4+ T	CD4+ Treg	Mixed
MED29	ses_cd	0.00350257	ns	0.814997	0.998856	T/ILC	CD4+ T	CD4+ Treg	Mixed
TBK1	ses_cd	-0.00345853	ns	0.815226	0.998856	T/ILC	CD4+ T	CD4+ Treg	Mixed
UQCRB	ses_cd	0.00350224	ns	0.815296	0.998856	T/ILC	CD4+ T	CD4+ Treg	Mixed
BRPF3	ses_cd	-0.00523514	ns	0.815349	0.998856	T/ILC	CD4+ T	CD4+ Treg	Mixed
BICRA-AS1	ses_cd	0.00764626	ns	0.815362	0.998856	T/ILC	CD4+ T	CD4+ Treg	Mixed
CAMKK2	ses_cd	0.00484491	ns	0.8157	0.998856	T/ILC	CD4+ T	CD4+ Treg	Mixed
RAB18	ses_cd	0.00251448	ns	0.815768	0.998856	T/ILC	CD4+ T	CD4+ Treg	Mixed
AKNA	ses_cd	0.00207905	ns	0.815881	0.998856	T/ILC	CD4+ T	CD4+ Treg	Mixed
ZNF354B	ses_cd	-0.00511477	ns	0.815883	0.998856	T/ILC	CD4+ T	CD4+ Treg	Mixed
E2F5	ses_cd	0.00824013	ns	0.815954	0.998856	T/ILC	CD4+ T	CD4+ Treg	Mixed
SH3BP1	ses_cd	-0.00380738	ns	0.815979	0.998856	T/ILC	CD4+ T	CD4+ Treg	Mixed
SMARCAD1	ses_cd	0.00264831	ns	0.816051	0.998856	T/ILC	CD4+ T	CD4+ Treg	Mixed
TBC1D31	ses_cd	-0.0040494	ns	0.816128	0.998856	T/ILC	CD4+ T	CD4+ Treg	Mixed
DNAJC11	ses_cd	0.00380088	ns	0.81619	0.998856	T/ILC	CD4+ T	CD4+ Treg	Mixed
NUF2	ses_cd	0.0056462	ns	0.816362	0.998856	T/ILC	CD4+ T	CD4+ Treg	Mixed
ZNF362	ses_cd	-0.00457545	ns	0.816474	0.998856	T/ILC	CD4+ T	CD4+ Treg	Mixed
PEX16	ses_cd	0.00367206	ns	0.816545	0.998856	T/ILC	CD4+ T	CD4+ Treg	Mixed
ZNF669	ses_cd	-0.00495564	ns	0.816756	0.998856	T/ILC	CD4+ T	CD4+ Treg	Mixed
CD37	ses_cd	-0.00257359	ns	0.816791	0.998856	T/ILC	CD4+ T	CD4+ Treg	Mixed
SLC35F1	ses_cd	-0.0135665	ns	0.816852	0.998856	T/ILC	CD4+ T	CD4+ Treg	Mixed
ENO1	ses_cd	0.0025373	ns	0.816918	0.998856	T/ILC	CD4+ T	CD4+ Treg	Mixed
AL035530.2	ses_cd	-0.00500629	ns	0.816999	0.998856	T/ILC	CD4+ T	CD4+ Treg	Mixed
PRELID1	ses_cd	0.00344385	ns	0.817157	0.998856	T/ILC	CD4+ T	CD4+ Treg	Mixed
LAT2	ses_cd	-0.00679131	ns	0.817196	0.998856	T/ILC	CD4+ T	CD4+ Treg	Mixed
ZMYM4-AS1	ses_cd	0.00719846	ns	0.817216	0.998856	T/ILC	CD4+ T	CD4+ Treg	Mixed
AKT1S1	ses_cd	-0.00803537	ns	0.817256	0.998856	T/ILC	CD4+ T	CD4+ Treg	Mixed
FAM120A	ses_cd	0.0028351	ns	0.817393	0.998856	T/ILC	CD4+ T	CD4+ Treg	Mixed
MACROD1	ses_cd	-0.00586862	ns	0.817461	0.998856	T/ILC	CD4+ T	CD4+ Treg	Mixed
MRPL47	ses_cd	0.00360347	ns	0.8176	0.998856	T/ILC	CD4+ T	CD4+ Treg	Mixed
ARL3	ses_cd	-0.00542011	ns	0.817613	0.998856	T/ILC	CD4+ T	CD4+ Treg	Mixed
RFX2	ses_cd	0.0110817	ns	0.817665	0.998856	T/ILC	CD4+ T	CD4+ Treg	Mixed
ING3	ses_cd	0.00394174	ns	0.817674	0.998856	T/ILC	CD4+ T	CD4+ Treg	Mixed
BUB3	ses_cd	-0.00224734	ns	0.817783	0.998856	T/ILC	CD4+ T	CD4+ Treg	Mixed
LITAF	ses_cd	-0.00232204	ns	0.817831	0.998856	T/ILC	CD4+ T	CD4+ Treg	Mixed
MSRB2	ses_cd	0.00622575	ns	0.817881	0.998856	T/ILC	CD4+ T	CD4+ Treg	Mixed
ACTR8	ses_cd	-0.00549587	ns	0.818041	0.998856	T/ILC	CD4+ T	CD4+ Treg	Mixed
NPIPB4	ses_cd	-0.0051465	ns	0.818149	0.998856	T/ILC	CD4+ T	CD4+ Treg	Mixed
NF2	ses_cd	-0.00343278	ns	0.818408	0.998856	T/ILC	CD4+ T	CD4+ Treg	Mixed
HIST4H4	ses_cd	0.00750966	ns	0.818509	0.998856	T/ILC	CD4+ T	CD4+ Treg	Mixed
IRAK1	ses_cd	-0.00650742	ns	0.818541	0.998856	T/ILC	CD4+ T	CD4+ Treg	Mixed
CPNE8	ses_cd	-0.00535612	ns	0.818663	0.998856	T/ILC	CD4+ T	CD4+ Treg	Mixed
PHYH	ses_cd	0.00546849	ns	0.818694	0.998856	T/ILC	CD4+ T	CD4+ Treg	Mixed
DDI2	ses_cd	-0.00338297	ns	0.818761	0.998856	T/ILC	CD4+ T	CD4+ Treg	Mixed
EID2	ses_cd	-0.00428909	ns	0.818904	0.998856	T/ILC	CD4+ T	CD4+ Treg	Mixed
AGGF1	ses_cd	0.00583492	ns	0.818928	0.998856	T/ILC	CD4+ T	CD4+ Treg	Mixed
C1orf122	ses_cd	-0.00471418	ns	0.81903	0.998856	T/ILC	CD4+ T	CD4+ Treg	Mixed
AC008892.1	ses_cd	0.00605435	ns	0.819046	0.998856	T/ILC	CD4+ T	CD4+ Treg	Mixed
BICD1	ses_cd	-0.00348251	ns	0.819067	0.998856	T/ILC	CD4+ T	CD4+ Treg	Mixed
WDCP	ses_cd	0.00661658	ns	0.819143	0.998856	T/ILC	CD4+ T	CD4+ Treg	Mixed
BHLHE40	ses_cd	0.00924122	ns	0.819211	0.998856	T/ILC	CD4+ T	CD4+ Treg	Mixed
EDRF1	ses_cd	-0.00299455	ns	0.819336	0.998856	T/ILC	CD4+ T	CD4+ Treg	Mixed
NOP58	ses_cd	0.00210271	ns	0.819352	0.998856	T/ILC	CD4+ T	CD4+ Treg	Mixed
MSRA	ses_cd	0.0041484	ns	0.819357	0.998856	T/ILC	CD4+ T	CD4+ Treg	Mixed
METTL5	ses_cd	-0.0028057	ns	0.819362	0.998856	T/ILC	CD4+ T	CD4+ Treg	Mixed
RBM15	ses_cd	0.00487564	ns	0.819383	0.998856	T/ILC	CD4+ T	CD4+ Treg	Mixed
ZSWIM9	ses_cd	0.0052698	ns	0.819447	0.998856	T/ILC	CD4+ T	CD4+ Treg	Mixed
ZNF12	ses_cd	0.0036278	ns	0.819509	0.998856	T/ILC	CD4+ T	CD4+ Treg	Mixed
PLP2	ses_cd	0.00367006	ns	0.819622	0.998856	T/ILC	CD4+ T	CD4+ Treg	Mixed
STARD3NL	ses_cd	0.00439266	ns	0.819662	0.998856	T/ILC	CD4+ T	CD4+ Treg	Mixed
AC233976.1	ses_cd	-0.00637402	ns	0.819689	0.998856	T/ILC	CD4+ T	CD4+ Treg	Mixed
PNPLA6	ses_cd	0.0056756	ns	0.819918	0.998856	T/ILC	CD4+ T	CD4+ Treg	Mixed
ANKMY1	ses_cd	-0.00415526	ns	0.819962	0.998856	T/ILC	CD4+ T	CD4+ Treg	Mixed
EIF4H	ses_cd	-0.00292431	ns	0.820021	0.998856	T/ILC	CD4+ T	CD4+ Treg	Mixed
SH3BP5-AS1	ses_cd	0.0056738	ns	0.820025	0.998856	T/ILC	CD4+ T	CD4+ Treg	Mixed
TRAPPC2	ses_cd	0.00310671	ns	0.820059	0.998856	T/ILC	CD4+ T	CD4+ Treg	Mixed
NEDD9	ses_cd	-0.00311589	ns	0.820085	0.998856	T/ILC	CD4+ T	CD4+ Treg	Mixed
UTRN	ses_cd	-0.00290679	ns	0.820161	0.998856	T/ILC	CD4+ T	CD4+ Treg	Mixed
SBF2	ses_cd	-0.00530006	ns	0.820244	0.998856	T/ILC	CD4+ T	CD4+ Treg	Mixed
SPEF2	ses_cd	-0.00622229	ns	0.820253	0.998856	T/ILC	CD4+ T	CD4+ Treg	Mixed
LONRF3	ses_cd	-0.00734527	ns	0.820526	0.998856	T/ILC	CD4+ T	CD4+ Treg	Mixed
JMJD6	ses_cd	0.00398481	ns	0.820609	0.998856	T/ILC	CD4+ T	CD4+ Treg	Mixed
C6orf99	ses_cd	-0.0101167	ns	0.820687	0.998856	T/ILC	CD4+ T	CD4+ Treg	Mixed
KDSR	ses_cd	-0.00324641	ns	0.820729	0.998856	T/ILC	CD4+ T	CD4+ Treg	Mixed
ERGIC2	ses_cd	-0.00252588	ns	0.82098	0.998856	T/ILC	CD4+ T	CD4+ Treg	Mixed
RPA2	ses_cd	-0.00264154	ns	0.821105	0.998856	T/ILC	CD4+ T	CD4+ Treg	Mixed
LRRCC1	ses_cd	0.00808515	ns	0.821113	0.998856	T/ILC	CD4+ T	CD4+ Treg	Mixed
ZC3H12C	ses_cd	0.010707	ns	0.82125	0.998856	T/ILC	CD4+ T	CD4+ Treg	Mixed
SGMS1-AS1	ses_cd	0.00675535	ns	0.821274	0.998856	T/ILC	CD4+ T	CD4+ Treg	Mixed
RAP1A	ses_cd	0.00211242	ns	0.821275	0.998856	T/ILC	CD4+ T	CD4+ Treg	Mixed
PRRC2C	ses_cd	-0.00162322	ns	0.821294	0.998856	T/ILC	CD4+ T	CD4+ Treg	Mixed
GSTK1	ses_cd	0.00295112	ns	0.821481	0.998856	T/ILC	CD4+ T	CD4+ Treg	Mixed
TRMT10C	ses_cd	0.00363914	ns	0.821496	0.998856	T/ILC	CD4+ T	CD4+ Treg	Mixed
RALY	ses_cd	-0.00216769	ns	0.821625	0.998856	T/ILC	CD4+ T	CD4+ Treg	Mixed
C1RL	ses_cd	-0.00344456	ns	0.821656	0.998856	T/ILC	CD4+ T	CD4+ Treg	Mixed
KATNA1	ses_cd	0.00367604	ns	0.821752	0.998856	T/ILC	CD4+ T	CD4+ Treg	Mixed
PIGW	ses_cd	-0.00796244	ns	0.821786	0.998856	T/ILC	CD4+ T	CD4+ Treg	Mixed
LIG3	ses_cd	-0.00527283	ns	0.821874	0.998856	T/ILC	CD4+ T	CD4+ Treg	Mixed
SGF29	ses_cd	-0.00321555	ns	0.821929	0.998856	T/ILC	CD4+ T	CD4+ Treg	Mixed
DDA1	ses_cd	-0.00387092	ns	0.821944	0.998856	T/ILC	CD4+ T	CD4+ Treg	Mixed
TBC1D15	ses_cd	-0.00280397	ns	0.822049	0.998856	T/ILC	CD4+ T	CD4+ Treg	Mixed
KLF16	ses_cd	-0.00584543	ns	0.8221	0.998856	T/ILC	CD4+ T	CD4+ Treg	Mixed
DEXI	ses_cd	0.0043718	ns	0.822174	0.998856	T/ILC	CD4+ T	CD4+ Treg	Mixed
PECAM1	ses_cd	-0.0109067	ns	0.822178	0.998856	T/ILC	CD4+ T	CD4+ Treg	Mixed
ALG6	ses_cd	0.00371357	ns	0.822215	0.998856	T/ILC	CD4+ T	CD4+ Treg	Mixed
AL049875.1	ses_cd	0.00790117	ns	0.822248	0.998856	T/ILC	CD4+ T	CD4+ Treg	Mixed
LY6G5C	ses_cd	-0.00650421	ns	0.822421	0.998856	T/ILC	CD4+ T	CD4+ Treg	Mixed
PIGF	ses_cd	0.00317672	ns	0.822439	0.998856	T/ILC	CD4+ T	CD4+ Treg	Mixed
TEX9	ses_cd	-0.00841531	ns	0.822477	0.998856	T/ILC	CD4+ T	CD4+ Treg	Mixed
PTPRE	ses_cd	0.00376421	ns	0.822519	0.998856	T/ILC	CD4+ T	CD4+ Treg	Mixed
ARMH4	ses_cd	-0.00330033	ns	0.822572	0.998856	T/ILC	CD4+ T	CD4+ Treg	Mixed
NOSIP	ses_cd	0.00314343	ns	0.822605	0.998856	T/ILC	CD4+ T	CD4+ Treg	Mixed
XPC	ses_cd	0.00238671	ns	0.822677	0.998856	T/ILC	CD4+ T	CD4+ Treg	Mixed
AC073343.2	ses_cd	-0.00399304	ns	0.822727	0.998856	T/ILC	CD4+ T	CD4+ Treg	Mixed
THAP12	ses_cd	0.00324936	ns	0.822769	0.998856	T/ILC	CD4+ T	CD4+ Treg	Mixed
PIK3C3	ses_cd	-0.00250515	ns	0.822863	0.998856	T/ILC	CD4+ T	CD4+ Treg	Mixed
AGFG2	ses_cd	-0.00370973	ns	0.822935	0.998856	T/ILC	CD4+ T	CD4+ Treg	Mixed
KIAA1191	ses_cd	0.00409702	ns	0.822988	0.998856	T/ILC	CD4+ T	CD4+ Treg	Mixed
AC104041.1	ses_cd	0.0171595	ns	0.822996	0.998856	T/ILC	CD4+ T	CD4+ Treg	Mixed
AL365226.2	ses_cd	0.0140011	ns	0.823026	0.998856	T/ILC	CD4+ T	CD4+ Treg	Mixed
CARD8-AS1	ses_cd	-0.00679808	ns	0.823111	0.998856	T/ILC	CD4+ T	CD4+ Treg	Mixed
DOLK	ses_cd	0.0087964	ns	0.823189	0.998856	T/ILC	CD4+ T	CD4+ Treg	Mixed
LRCH1	ses_cd	0.00329543	ns	0.823242	0.998856	T/ILC	CD4+ T	CD4+ Treg	Mixed
ITPRIP	ses_cd	-0.00545133	ns	0.823253	0.998856	T/ILC	CD4+ T	CD4+ Treg	Mixed
ECHDC2	ses_cd	0.00419907	ns	0.823443	0.998856	T/ILC	CD4+ T	CD4+ Treg	Mixed
LINC01473	ses_cd	0.00694868	ns	0.823492	0.998856	T/ILC	CD4+ T	CD4+ Treg	Mixed
DYNLL2	ses_cd	-0.00368119	ns	0.823513	0.998856	T/ILC	CD4+ T	CD4+ Treg	Mixed
PIP4K2C	ses_cd	-0.00519136	ns	0.823736	0.998856	T/ILC	CD4+ T	CD4+ Treg	Mixed
OPA1-AS1	ses_cd	0.00734694	ns	0.823744	0.998856	T/ILC	CD4+ T	CD4+ Treg	Mixed
ZNF211	ses_cd	-0.00585337	ns	0.823776	0.998856	T/ILC	CD4+ T	CD4+ Treg	Mixed
SFT2D3	ses_cd	0.00436172	ns	0.823824	0.998856	T/ILC	CD4+ T	CD4+ Treg	Mixed
ZCCHC4	ses_cd	0.00403475	ns	0.823994	0.998856	T/ILC	CD4+ T	CD4+ Treg	Mixed
SAMD3	ses_cd	-0.00609025	ns	0.824015	0.998856	T/ILC	CD4+ T	CD4+ Treg	Mixed
IFIT5	ses_cd	0.00540485	ns	0.824085	0.998856	T/ILC	CD4+ T	CD4+ Treg	Mixed
TMEM30A	ses_cd	-0.00362846	ns	0.824103	0.998856	T/ILC	CD4+ T	CD4+ Treg	Mixed
CEP162	ses_cd	0.00416635	ns	0.824289	0.998856	T/ILC	CD4+ T	CD4+ Treg	Mixed
BRD2	ses_cd	0.00294218	ns	0.824908	0.998856	T/ILC	CD4+ T	CD4+ Treg	Mixed
FAM117A	ses_cd	-0.00262159	ns	0.824989	0.998856	T/ILC	CD4+ T	CD4+ Treg	Mixed
TBX21	ses_cd	0.00825445	ns	0.825001	0.998856	T/ILC	CD4+ T	CD4+ Treg	Mixed
IFI27L2	ses_cd	0.00497545	ns	0.825028	0.998856	T/ILC	CD4+ T	CD4+ Treg	Mixed
C12orf49	ses_cd	0.00390966	ns	0.825047	0.998856	T/ILC	CD4+ T	CD4+ Treg	Mixed
RNF113A	ses_cd	0.003161	ns	0.825087	0.998856	T/ILC	CD4+ T	CD4+ Treg	Mixed
CWC25	ses_cd	-0.00315189	ns	0.825148	0.998856	T/ILC	CD4+ T	CD4+ Treg	Mixed
RGS14	ses_cd	0.00361191	ns	0.82562	0.998856	T/ILC	CD4+ T	CD4+ Treg	Mixed
TUFM	ses_cd	-0.00366428	ns	0.825665	0.998856	T/ILC	CD4+ T	CD4+ Treg	Mixed
RABL6	ses_cd	-0.00436636	ns	0.82567	0.998856	T/ILC	CD4+ T	CD4+ Treg	Mixed
TMX3	ses_cd	0.00290864	ns	0.825674	0.998856	T/ILC	CD4+ T	CD4+ Treg	Mixed
AC092140.1	ses_cd	0.00655715	ns	0.825782	0.998856	T/ILC	CD4+ T	CD4+ Treg	Mixed
OGFRL1	ses_cd	0.00569706	ns	0.825784	0.998856	T/ILC	CD4+ T	CD4+ Treg	Mixed
LSM7	ses_cd	-0.00303374	ns	0.826083	0.998856	T/ILC	CD4+ T	CD4+ Treg	Mixed
AC093535.1	ses_cd	-0.00688006	ns	0.826163	0.998856	T/ILC	CD4+ T	CD4+ Treg	Mixed
TAF7	ses_cd	0.00279663	ns	0.826244	0.998856	T/ILC	CD4+ T	CD4+ Treg	Mixed
RRP36	ses_cd	-0.00276061	ns	0.826303	0.998856	T/ILC	CD4+ T	CD4+ Treg	Mixed
HEMK1	ses_cd	-0.00545397	ns	0.826346	0.998856	T/ILC	CD4+ T	CD4+ Treg	Mixed
CTBP1	ses_cd	0.00321942	ns	0.826357	0.998856	T/ILC	CD4+ T	CD4+ Treg	Mixed
MAGI1	ses_cd	0.0123382	ns	0.826402	0.998856	T/ILC	CD4+ T	CD4+ Treg	Mixed
ACP5	ses_cd	0.00568317	ns	0.826501	0.998856	T/ILC	CD4+ T	CD4+ Treg	Mixed
AC005070.3	ses_cd	-0.00731286	ns	0.826533	0.998856	T/ILC	CD4+ T	CD4+ Treg	Mixed
CYB561D2-1	ses_cd	0.00597845	ns	0.826554	0.998856	T/ILC	CD4+ T	CD4+ Treg	Mixed
ATP5F1B	ses_cd	0.00333783	ns	0.826557	0.998856	T/ILC	CD4+ T	CD4+ Treg	Mixed
GFER	ses_cd	0.00426036	ns	0.826613	0.998856	T/ILC	CD4+ T	CD4+ Treg	Mixed
TRAF5	ses_cd	-0.0024292	ns	0.826712	0.998856	T/ILC	CD4+ T	CD4+ Treg	Mixed
LINC01725	ses_cd	0.00876605	ns	0.826869	0.998856	T/ILC	CD4+ T	CD4+ Treg	Mixed
POLG	ses_cd	-0.00364161	ns	0.82694	0.998856	T/ILC	CD4+ T	CD4+ Treg	Mixed
ACSL1	ses_cd	0.00858015	ns	0.827011	0.998856	T/ILC	CD4+ T	CD4+ Treg	Mixed
AKT1	ses_cd	0.00382095	ns	0.82704	0.998856	T/ILC	CD4+ T	CD4+ Treg	Mixed
ZNF831	ses_cd	-0.00224184	ns	0.827049	0.998856	T/ILC	CD4+ T	CD4+ Treg	Mixed
DRAM2	ses_cd	0.00314763	ns	0.827085	0.998856	T/ILC	CD4+ T	CD4+ Treg	Mixed
SWT1	ses_cd	-0.00369097	ns	0.827086	0.998856	T/ILC	CD4+ T	CD4+ Treg	Mixed
SNX11	ses_cd	-0.00436351	ns	0.827247	0.998856	T/ILC	CD4+ T	CD4+ Treg	Mixed
CEP68	ses_cd	-0.00331382	ns	0.827262	0.998856	T/ILC	CD4+ T	CD4+ Treg	Mixed
INO80D	ses_cd	-0.0024215	ns	0.827316	0.998856	T/ILC	CD4+ T	CD4+ Treg	Mixed
B4GALT1	ses_cd	-0.00423239	ns	0.827367	0.998856	T/ILC	CD4+ T	CD4+ Treg	Mixed
GCN1	ses_cd	0.00319829	ns	0.827428	0.998856	T/ILC	CD4+ T	CD4+ Treg	Mixed
PDIA6	ses_cd	-0.00279603	ns	0.827464	0.998856	T/ILC	CD4+ T	CD4+ Treg	Mixed
PPA1	ses_cd	0.00308065	ns	0.827517	0.998856	T/ILC	CD4+ T	CD4+ Treg	Mixed
CDC7	ses_cd	0.0068332	ns	0.827517	0.998856	T/ILC	CD4+ T	CD4+ Treg	Mixed
UBXN10-AS1	ses_cd	0.00936009	ns	0.827644	0.998856	T/ILC	CD4+ T	CD4+ Treg	Mixed
TRAP1	ses_cd	0.00389995	ns	0.82777	0.998856	T/ILC	CD4+ T	CD4+ Treg	Mixed
CDK9	ses_cd	-0.0042922	ns	0.82782	0.998856	T/ILC	CD4+ T	CD4+ Treg	Mixed
PTBP1	ses_cd	-0.00290131	ns	0.827875	0.998856	T/ILC	CD4+ T	CD4+ Treg	Mixed
NR3C1	ses_cd	-0.00214858	ns	0.828026	0.998856	T/ILC	CD4+ T	CD4+ Treg	Mixed
TRMT13	ses_cd	0.00277281	ns	0.828104	0.998856	T/ILC	CD4+ T	CD4+ Treg	Mixed
HSH2D	ses_cd	0.00513972	ns	0.82834	0.998856	T/ILC	CD4+ T	CD4+ Treg	Mixed
PIGX	ses_cd	0.00392319	ns	0.828377	0.998856	T/ILC	CD4+ T	CD4+ Treg	Mixed
XPA	ses_cd	-0.00245124	ns	0.828401	0.998856	T/ILC	CD4+ T	CD4+ Treg	Mixed
FXYD2	ses_cd	0.00743998	ns	0.828452	0.998856	T/ILC	CD4+ T	CD4+ Treg	Mixed
RIC1	ses_cd	-0.00268217	ns	0.828455	0.998856	T/ILC	CD4+ T	CD4+ Treg	Mixed
STK16	ses_cd	0.0047513	ns	0.828537	0.998856	T/ILC	CD4+ T	CD4+ Treg	Mixed
KLC4	ses_cd	0.00526992	ns	0.828539	0.998856	T/ILC	CD4+ T	CD4+ Treg	Mixed
ABHD13	ses_cd	0.00305767	ns	0.828584	0.998856	T/ILC	CD4+ T	CD4+ Treg	Mixed
PPP1R18	ses_cd	0.00266591	ns	0.828592	0.998856	T/ILC	CD4+ T	CD4+ Treg	Mixed
IGSF6	ses_cd	-0.0111313	ns	0.828616	0.998856	T/ILC	CD4+ T	CD4+ Treg	Mixed
MED10	ses_cd	-0.00283306	ns	0.828843	0.998856	T/ILC	CD4+ T	CD4+ Treg	Mixed
MAP2K3	ses_cd	0.00423091	ns	0.828888	0.998856	T/ILC	CD4+ T	CD4+ Treg	Mixed
TCEAL8	ses_cd	-0.00327797	ns	0.829006	0.998856	T/ILC	CD4+ T	CD4+ Treg	Mixed
RRP1	ses_cd	0.00470601	ns	0.829012	0.998856	T/ILC	CD4+ T	CD4+ Treg	Mixed
AL035071.1	ses_cd	-0.00650329	ns	0.829025	0.998856	T/ILC	CD4+ T	CD4+ Treg	Mixed
AC007569.1	ses_cd	0.00757823	ns	0.829135	0.998856	T/ILC	CD4+ T	CD4+ Treg	Mixed
USP49	ses_cd	0.0069361	ns	0.829168	0.998856	T/ILC	CD4+ T	CD4+ Treg	Mixed
RRBP1	ses_cd	-0.0057832	ns	0.829186	0.998856	T/ILC	CD4+ T	CD4+ Treg	Mixed
MAPKAPK2	ses_cd	0.00368844	ns	0.829281	0.998856	T/ILC	CD4+ T	CD4+ Treg	Mixed
MINK1	ses_cd	0.00367154	ns	0.829361	0.998856	T/ILC	CD4+ T	CD4+ Treg	Mixed
KCTD18	ses_cd	0.00387211	ns	0.82938	0.998856	T/ILC	CD4+ T	CD4+ Treg	Mixed
NUP210	ses_cd	-0.00258898	ns	0.829507	0.998856	T/ILC	CD4+ T	CD4+ Treg	Mixed
AC120053.1	ses_cd	0.00827289	ns	0.829667	0.998856	T/ILC	CD4+ T	CD4+ Treg	Mixed
CCNH	ses_cd	0.00235518	ns	0.829732	0.998856	T/ILC	CD4+ T	CD4+ Treg	Mixed
TMEM116	ses_cd	-0.00315714	ns	0.829735	0.998856	T/ILC	CD4+ T	CD4+ Treg	Mixed
RBAK	ses_cd	0.00452923	ns	0.82981	0.998856	T/ILC	CD4+ T	CD4+ Treg	Mixed
IPCEF1	ses_cd	-0.00253853	ns	0.829912	0.998856	T/ILC	CD4+ T	CD4+ Treg	Mixed
CYTH1	ses_cd	-0.00225316	ns	0.829915	0.998856	T/ILC	CD4+ T	CD4+ Treg	Mixed
KBTBD11	ses_cd	-0.00784858	ns	0.829977	0.998856	T/ILC	CD4+ T	CD4+ Treg	Mixed
LASP1	ses_cd	-0.00279923	ns	0.830015	0.998856	T/ILC	CD4+ T	CD4+ Treg	Mixed
ACTA2	ses_cd	0.00421784	ns	0.830111	0.998856	T/ILC	CD4+ T	CD4+ Treg	Mixed
CDH23	ses_cd	-0.00567166	ns	0.830134	0.998856	T/ILC	CD4+ T	CD4+ Treg	Mixed
TLNRD1	ses_cd	0.00444756	ns	0.830244	0.998856	T/ILC	CD4+ T	CD4+ Treg	Mixed
ARFGAP2	ses_cd	0.00339972	ns	0.830277	0.998856	T/ILC	CD4+ T	CD4+ Treg	Mixed
CEP44	ses_cd	0.00280014	ns	0.830308	0.998856	T/ILC	CD4+ T	CD4+ Treg	Mixed
AP001267.1	ses_cd	-0.00804723	ns	0.830314	0.998856	T/ILC	CD4+ T	CD4+ Treg	Mixed
RRS1	ses_cd	0.0041704	ns	0.830395	0.998856	T/ILC	CD4+ T	CD4+ Treg	Mixed
ARHGAP24	ses_cd	0.0123491	ns	0.830422	0.998856	T/ILC	CD4+ T	CD4+ Treg	Mixed
GALNT6	ses_cd	-0.00722754	ns	0.830508	0.998856	T/ILC	CD4+ T	CD4+ Treg	Mixed
AC005695.2	ses_cd	0.00481798	ns	0.830541	0.998856	T/ILC	CD4+ T	CD4+ Treg	Mixed
ZNF783	ses_cd	0.00420316	ns	0.830562	0.998856	T/ILC	CD4+ T	CD4+ Treg	Mixed
ZBTB14	ses_cd	0.00417127	ns	0.830653	0.998856	T/ILC	CD4+ T	CD4+ Treg	Mixed
SMCR5	ses_cd	0.00711666	ns	0.830819	0.998856	T/ILC	CD4+ T	CD4+ Treg	Mixed
CDK16	ses_cd	-0.00514985	ns	0.83088	0.998856	T/ILC	CD4+ T	CD4+ Treg	Mixed
ZMYND19	ses_cd	-0.00575922	ns	0.830936	0.998856	T/ILC	CD4+ T	CD4+ Treg	Mixed
SMAD2	ses_cd	-0.00247829	ns	0.831	0.998856	T/ILC	CD4+ T	CD4+ Treg	Mixed
ZNF175	ses_cd	0.00587322	ns	0.831056	0.998856	T/ILC	CD4+ T	CD4+ Treg	Mixed
TOP1	ses_cd	0.00189641	ns	0.831077	0.998856	T/ILC	CD4+ T	CD4+ Treg	Mixed
SKAP1-AS1	ses_cd	0.00373374	ns	0.831195	0.998856	T/ILC	CD4+ T	CD4+ Treg	Mixed
YIPF5	ses_cd	-0.00327842	ns	0.831234	0.998856	T/ILC	CD4+ T	CD4+ Treg	Mixed
COPB2	ses_cd	-0.00260534	ns	0.831261	0.998856	T/ILC	CD4+ T	CD4+ Treg	Mixed
FBXL22	ses_cd	0.00640025	ns	0.831283	0.998856	T/ILC	CD4+ T	CD4+ Treg	Mixed
CCDC102A	ses_cd	-0.00652127	ns	0.831433	0.998856	T/ILC	CD4+ T	CD4+ Treg	Mixed
AC008438.1	ses_cd	-0.00525103	ns	0.831522	0.998856	T/ILC	CD4+ T	CD4+ Treg	Mixed
ZNF8	ses_cd	-0.00600101	ns	0.831681	0.998856	T/ILC	CD4+ T	CD4+ Treg	Mixed
C11orf98	ses_cd	-0.00884319	ns	0.831753	0.998856	T/ILC	CD4+ T	CD4+ Treg	Mixed
TMEM9B-AS1	ses_cd	0.0073224	ns	0.831894	0.998856	T/ILC	CD4+ T	CD4+ Treg	Mixed
HSD17B12	ses_cd	-0.00360475	ns	0.831968	0.998856	T/ILC	CD4+ T	CD4+ Treg	Mixed
RPP30	ses_cd	0.00318329	ns	0.832049	0.998856	T/ILC	CD4+ T	CD4+ Treg	Mixed
TTC13	ses_cd	-0.00297335	ns	0.832175	0.998856	T/ILC	CD4+ T	CD4+ Treg	Mixed
FCHSD2	ses_cd	0.00321026	ns	0.832218	0.998856	T/ILC	CD4+ T	CD4+ Treg	Mixed
SLC25A32	ses_cd	0.00317895	ns	0.832229	0.998856	T/ILC	CD4+ T	CD4+ Treg	Mixed
TAF11	ses_cd	0.00281039	ns	0.832308	0.998856	T/ILC	CD4+ T	CD4+ Treg	Mixed
NR4A2	ses_cd	-0.00564139	ns	0.832373	0.998856	T/ILC	CD4+ T	CD4+ Treg	Mixed
CBR1	ses_cd	0.00475102	ns	0.832377	0.998856	T/ILC	CD4+ T	CD4+ Treg	Mixed
HERC5	ses_cd	0.00588452	ns	0.83252	0.998856	T/ILC	CD4+ T	CD4+ Treg	Mixed
INPP5A	ses_cd	-0.00400227	ns	0.832709	0.998856	T/ILC	CD4+ T	CD4+ Treg	Mixed
MAPK8	ses_cd	-0.0032801	ns	0.832793	0.998856	T/ILC	CD4+ T	CD4+ Treg	Mixed
FAM168B	ses_cd	0.00291464	ns	0.832824	0.998856	T/ILC	CD4+ T	CD4+ Treg	Mixed
TRABD2A	ses_cd	-0.00441369	ns	0.832885	0.998856	T/ILC	CD4+ T	CD4+ Treg	Mixed
GBE1	ses_cd	0.00446735	ns	0.832885	0.998856	T/ILC	CD4+ T	CD4+ Treg	Mixed
COMMD4	ses_cd	0.00444797	ns	0.832892	0.998856	T/ILC	CD4+ T	CD4+ Treg	Mixed
SLC39A10	ses_cd	-0.00224142	ns	0.832939	0.998856	T/ILC	CD4+ T	CD4+ Treg	Mixed
AC018511.2	ses_cd	0.00598995	ns	0.832949	0.998856	T/ILC	CD4+ T	CD4+ Treg	Mixed
KIZ-AS1	ses_cd	0.00419799	ns	0.832979	0.998856	T/ILC	CD4+ T	CD4+ Treg	Mixed
SPAG16	ses_cd	-0.00330991	ns	0.833012	0.998856	T/ILC	CD4+ T	CD4+ Treg	Mixed
TSPYL1	ses_cd	0.00300251	ns	0.833032	0.998856	T/ILC	CD4+ T	CD4+ Treg	Mixed
SUSD4	ses_cd	-0.00918562	ns	0.833131	0.998856	T/ILC	CD4+ T	CD4+ Treg	Mixed
ECM2	ses_cd	-0.00736158	ns	0.833136	0.998856	T/ILC	CD4+ T	CD4+ Treg	Mixed
SORCS3	ses_cd	0.0110242	ns	0.833174	0.998856	T/ILC	CD4+ T	CD4+ Treg	Mixed
TAF4	ses_cd	-0.004188	ns	0.833305	0.998856	T/ILC	CD4+ T	CD4+ Treg	Mixed
AL645933.2	ses_cd	-0.0085223	ns	0.83334	0.998856	T/ILC	CD4+ T	CD4+ Treg	Mixed
GPR107	ses_cd	-0.00367332	ns	0.833538	0.998856	T/ILC	CD4+ T	CD4+ Treg	Mixed
HDDC2	ses_cd	-0.00329772	ns	0.833568	0.998856	T/ILC	CD4+ T	CD4+ Treg	Mixed
TRIP4	ses_cd	-0.00308842	ns	0.833775	0.998856	T/ILC	CD4+ T	CD4+ Treg	Mixed
PI4KA	ses_cd	0.00285804	ns	0.833789	0.998856	T/ILC	CD4+ T	CD4+ Treg	Mixed
RRAGA	ses_cd	-0.00339867	ns	0.833824	0.998856	T/ILC	CD4+ T	CD4+ Treg	Mixed
DNAI2	ses_cd	-0.00649193	ns	0.833891	0.998856	T/ILC	CD4+ T	CD4+ Treg	Mixed
MBD3	ses_cd	0.00542246	ns	0.833926	0.998856	T/ILC	CD4+ T	CD4+ Treg	Mixed
AZIN1	ses_cd	0.00268482	ns	0.833978	0.998856	T/ILC	CD4+ T	CD4+ Treg	Mixed
LLPH	ses_cd	0.00317075	ns	0.834167	0.998856	T/ILC	CD4+ T	CD4+ Treg	Mixed
BMP2K	ses_cd	-0.00502228	ns	0.834291	0.998856	T/ILC	CD4+ T	CD4+ Treg	Mixed
CD101	ses_cd	-0.0148629	ns	0.834402	0.998856	T/ILC	CD4+ T	CD4+ Treg	Mixed
AL163932.1	ses_cd	-0.00764455	ns	0.834515	0.998856	T/ILC	CD4+ T	CD4+ Treg	Mixed
CYP3A5	ses_cd	0.00572806	ns	0.834542	0.998856	T/ILC	CD4+ T	CD4+ Treg	Mixed
TRIM37	ses_cd	0.00288418	ns	0.834608	0.998856	T/ILC	CD4+ T	CD4+ Treg	Mixed
ATP8A2	ses_cd	-0.00825058	ns	0.834626	0.998856	T/ILC	CD4+ T	CD4+ Treg	Mixed
PNPO	ses_cd	0.00658776	ns	0.834763	0.998856	T/ILC	CD4+ T	CD4+ Treg	Mixed
ARIH1	ses_cd	-0.00247491	ns	0.834765	0.998856	T/ILC	CD4+ T	CD4+ Treg	Mixed
ADCY9	ses_cd	0.00634813	ns	0.834779	0.998856	T/ILC	CD4+ T	CD4+ Treg	Mixed
BOD1L1	ses_cd	-0.00243034	ns	0.834784	0.998856	T/ILC	CD4+ T	CD4+ Treg	Mixed
AC073342.1	ses_cd	-0.00420737	ns	0.834797	0.998856	T/ILC	CD4+ T	CD4+ Treg	Mixed
TMEM156	ses_cd	0.00380257	ns	0.834829	0.998856	T/ILC	CD4+ T	CD4+ Treg	Mixed
AGBL5	ses_cd	-0.00340833	ns	0.834881	0.998856	T/ILC	CD4+ T	CD4+ Treg	Mixed
ZNF555	ses_cd	-0.00668167	ns	0.835118	0.998856	T/ILC	CD4+ T	CD4+ Treg	Mixed
STAG3	ses_cd	0.00537425	ns	0.835252	0.998856	T/ILC	CD4+ T	CD4+ Treg	Mixed
PDCD4-AS1	ses_cd	-0.00570337	ns	0.835316	0.998856	T/ILC	CD4+ T	CD4+ Treg	Mixed
SCAMP1	ses_cd	-0.00251607	ns	0.835356	0.998856	T/ILC	CD4+ T	CD4+ Treg	Mixed
TENM1	ses_cd	-0.00607886	ns	0.835364	0.998856	T/ILC	CD4+ T	CD4+ Treg	Mixed
TMEM11	ses_cd	-0.00344886	ns	0.8354	0.998856	T/ILC	CD4+ T	CD4+ Treg	Mixed
AC108062.1	ses_cd	0.00580258	ns	0.835409	0.998856	T/ILC	CD4+ T	CD4+ Treg	Mixed
SMARCA4	ses_cd	0.00294992	ns	0.835549	0.998856	T/ILC	CD4+ T	CD4+ Treg	Mixed
RNF175	ses_cd	-0.00895423	ns	0.835629	0.998856	T/ILC	CD4+ T	CD4+ Treg	Mixed
TRAPPC9	ses_cd	-0.00285652	ns	0.835634	0.998856	T/ILC	CD4+ T	CD4+ Treg	Mixed
ANKRD27	ses_cd	-0.00302785	ns	0.83567	0.998856	T/ILC	CD4+ T	CD4+ Treg	Mixed
CRTC1	ses_cd	0.0044875	ns	0.835791	0.998856	T/ILC	CD4+ T	CD4+ Treg	Mixed
TRABD	ses_cd	-0.00394961	ns	0.835909	0.998856	T/ILC	CD4+ T	CD4+ Treg	Mixed
SLC7A6OS	ses_cd	0.00280341	ns	0.836002	0.998856	T/ILC	CD4+ T	CD4+ Treg	Mixed
EID1	ses_cd	0.00263641	ns	0.836043	0.998856	T/ILC	CD4+ T	CD4+ Treg	Mixed
DISC1	ses_cd	-0.00423813	ns	0.836052	0.998856	T/ILC	CD4+ T	CD4+ Treg	Mixed
MAP2K7	ses_cd	0.0035564	ns	0.836111	0.998856	T/ILC	CD4+ T	CD4+ Treg	Mixed
TATDN1	ses_cd	-0.00243478	ns	0.836165	0.998856	T/ILC	CD4+ T	CD4+ Treg	Mixed
LCOR	ses_cd	0.00254051	ns	0.836206	0.998856	T/ILC	CD4+ T	CD4+ Treg	Mixed
AC006064.2	ses_cd	0.00616293	ns	0.836213	0.998856	T/ILC	CD4+ T	CD4+ Treg	Mixed
TAF12	ses_cd	0.00273951	ns	0.836268	0.998856	T/ILC	CD4+ T	CD4+ Treg	Mixed
DHX58	ses_cd	-0.00634698	ns	0.836342	0.998856	T/ILC	CD4+ T	CD4+ Treg	Mixed
RUNX2	ses_cd	0.00450419	ns	0.836347	0.998856	T/ILC	CD4+ T	CD4+ Treg	Mixed
ISCA2	ses_cd	0.0036679	ns	0.836422	0.998856	T/ILC	CD4+ T	CD4+ Treg	Mixed
CHODL	ses_cd	-0.0105401	ns	0.836517	0.998856	T/ILC	CD4+ T	CD4+ Treg	Mixed
AC132192.1	ses_cd	0.00668487	ns	0.836518	0.998856	T/ILC	CD4+ T	CD4+ Treg	Mixed
CSNK1A1	ses_cd	-0.00148119	ns	0.836548	0.998856	T/ILC	CD4+ T	CD4+ Treg	Mixed
ACP6	ses_cd	-0.00530157	ns	0.836666	0.998856	T/ILC	CD4+ T	CD4+ Treg	Mixed
DHX32	ses_cd	0.00589305	ns	0.836676	0.998856	T/ILC	CD4+ T	CD4+ Treg	Mixed
PARD6B	ses_cd	-0.0044006	ns	0.836692	0.998856	T/ILC	CD4+ T	CD4+ Treg	Mixed
AC005580.1	ses_cd	0.0213452	ns	0.836705	0.998856	T/ILC	CD4+ T	CD4+ Treg	Mixed
VPS39	ses_cd	0.00304594	ns	0.836728	0.998856	T/ILC	CD4+ T	CD4+ Treg	Mixed
SETD7	ses_cd	-0.00395754	ns	0.836792	0.998856	T/ILC	CD4+ T	CD4+ Treg	Mixed
AQP11	ses_cd	0.0056292	ns	0.836816	0.998856	T/ILC	CD4+ T	CD4+ Treg	Mixed
IMPDH1	ses_cd	0.00412013	ns	0.836979	0.998856	T/ILC	CD4+ T	CD4+ Treg	Mixed
HERC4	ses_cd	0.0022028	ns	0.837025	0.998856	T/ILC	CD4+ T	CD4+ Treg	Mixed
MRPS26	ses_cd	0.00294398	ns	0.83704	0.998856	T/ILC	CD4+ T	CD4+ Treg	Mixed
POLN	ses_cd	-0.00623027	ns	0.837053	0.998856	T/ILC	CD4+ T	CD4+ Treg	Mixed
RALB	ses_cd	0.00459304	ns	0.837061	0.998856	T/ILC	CD4+ T	CD4+ Treg	Mixed
MAN2C1	ses_cd	0.00445714	ns	0.837228	0.998856	T/ILC	CD4+ T	CD4+ Treg	Mixed
PLK3	ses_cd	0.00382996	ns	0.837301	0.998856	T/ILC	CD4+ T	CD4+ Treg	Mixed
KDM4A	ses_cd	-0.00581364	ns	0.837332	0.998856	T/ILC	CD4+ T	CD4+ Treg	Mixed
CHM	ses_cd	0.00264054	ns	0.837366	0.998856	T/ILC	CD4+ T	CD4+ Treg	Mixed
CDKN2D	ses_cd	0.00338717	ns	0.837475	0.998856	T/ILC	CD4+ T	CD4+ Treg	Mixed
SETMAR	ses_cd	-0.00562795	ns	0.837549	0.998856	T/ILC	CD4+ T	CD4+ Treg	Mixed
TRERF1	ses_cd	0.00261588	ns	0.83757	0.998856	T/ILC	CD4+ T	CD4+ Treg	Mixed
GATAD1	ses_cd	-0.00349307	ns	0.837604	0.998856	T/ILC	CD4+ T	CD4+ Treg	Mixed
DDOST	ses_cd	0.00287355	ns	0.837847	0.998856	T/ILC	CD4+ T	CD4+ Treg	Mixed
PGRMC2	ses_cd	0.00328527	ns	0.837872	0.998856	T/ILC	CD4+ T	CD4+ Treg	Mixed
RPGR	ses_cd	-0.0038577	ns	0.837903	0.998856	T/ILC	CD4+ T	CD4+ Treg	Mixed
PTCH2	ses_cd	-0.00773062	ns	0.837903	0.998856	T/ILC	CD4+ T	CD4+ Treg	Mixed
EIF2A	ses_cd	0.00231389	ns	0.837918	0.998856	T/ILC	CD4+ T	CD4+ Treg	Mixed
ACP1	ses_cd	-0.00234926	ns	0.838049	0.998856	T/ILC	CD4+ T	CD4+ Treg	Mixed
DUSP7	ses_cd	-0.00554366	ns	0.838105	0.998856	T/ILC	CD4+ T	CD4+ Treg	Mixed
PDPK1	ses_cd	0.00317254	ns	0.838194	0.998856	T/ILC	CD4+ T	CD4+ Treg	Mixed
DNAJC25	ses_cd	-0.00613466	ns	0.838198	0.998856	T/ILC	CD4+ T	CD4+ Treg	Mixed
COP1	ses_cd	-0.00285327	ns	0.838354	0.998856	T/ILC	CD4+ T	CD4+ Treg	Mixed
C11orf58	ses_cd	-0.00164255	ns	0.838377	0.998856	T/ILC	CD4+ T	CD4+ Treg	Mixed
DNTTIP1	ses_cd	0.00360907	ns	0.838414	0.998856	T/ILC	CD4+ T	CD4+ Treg	Mixed
HRH2	ses_cd	0.00721421	ns	0.838461	0.998856	T/ILC	CD4+ T	CD4+ Treg	Mixed
AC104389.4	ses_cd	0.00590987	ns	0.838493	0.998856	T/ILC	CD4+ T	CD4+ Treg	Mixed
CTNNB1	ses_cd	0.0024823	ns	0.838603	0.998856	T/ILC	CD4+ T	CD4+ Treg	Mixed
AC091551.1	ses_cd	-0.00609998	ns	0.838639	0.998856	T/ILC	CD4+ T	CD4+ Treg	Mixed
JTB	ses_cd	-0.00231605	ns	0.838753	0.998856	T/ILC	CD4+ T	CD4+ Treg	Mixed
GART	ses_cd	-0.00257554	ns	0.838869	0.998856	T/ILC	CD4+ T	CD4+ Treg	Mixed
RMI1	ses_cd	-0.0054282	ns	0.839022	0.998856	T/ILC	CD4+ T	CD4+ Treg	Mixed
PSMB8-AS1	ses_cd	0.00289063	ns	0.839025	0.998856	T/ILC	CD4+ T	CD4+ Treg	Mixed
SAP30BP	ses_cd	-0.00244202	ns	0.839118	0.998856	T/ILC	CD4+ T	CD4+ Treg	Mixed
LMBRD2	ses_cd	0.00341584	ns	0.839141	0.998856	T/ILC	CD4+ T	CD4+ Treg	Mixed
ITM2A	ses_cd	-0.00394953	ns	0.839301	0.998856	T/ILC	CD4+ T	CD4+ Treg	Mixed
AC008537.4	ses_cd	0.00642378	ns	0.839333	0.998856	T/ILC	CD4+ T	CD4+ Treg	Mixed
NTHL1	ses_cd	0.00490012	ns	0.839351	0.998856	T/ILC	CD4+ T	CD4+ Treg	Mixed
ZFPM1	ses_cd	-0.0036628	ns	0.839363	0.998856	T/ILC	CD4+ T	CD4+ Treg	Mixed
GSAP	ses_cd	0.00516167	ns	0.83948	0.998856	T/ILC	CD4+ T	CD4+ Treg	Mixed
UBR1	ses_cd	-0.00224603	ns	0.839593	0.998856	T/ILC	CD4+ T	CD4+ Treg	Mixed
OSBPL8	ses_cd	-0.00198418	ns	0.839814	0.998856	T/ILC	CD4+ T	CD4+ Treg	Mixed
NSMCE4A	ses_cd	-0.00301835	ns	0.839826	0.998856	T/ILC	CD4+ T	CD4+ Treg	Mixed
TMEM214	ses_cd	0.00458642	ns	0.839841	0.998856	T/ILC	CD4+ T	CD4+ Treg	Mixed
ABCD3	ses_cd	-0.00331983	ns	0.839852	0.998856	T/ILC	CD4+ T	CD4+ Treg	Mixed
ZNF280C	ses_cd	0.0040832	ns	0.839856	0.998856	T/ILC	CD4+ T	CD4+ Treg	Mixed
RPLP1	ses_cd	-0.00308586	ns	0.839948	0.998856	T/ILC	CD4+ T	CD4+ Treg	Mixed
AFF4	ses_cd	0.00203301	ns	0.839967	0.998856	T/ILC	CD4+ T	CD4+ Treg	Mixed
MRPL21	ses_cd	0.00350887	ns	0.839973	0.998856	T/ILC	CD4+ T	CD4+ Treg	Mixed
WNT10A	ses_cd	0.00664071	ns	0.840453	0.998856	T/ILC	CD4+ T	CD4+ Treg	Mixed
AC093157.1	ses_cd	0.00327299	ns	0.840502	0.998856	T/ILC	CD4+ T	CD4+ Treg	Mixed
WASHC1	ses_cd	0.00431293	ns	0.840524	0.998856	T/ILC	CD4+ T	CD4+ Treg	Mixed
LINC00598	ses_cd	-0.006229	ns	0.840674	0.998856	T/ILC	CD4+ T	CD4+ Treg	Mixed
PSEN1	ses_cd	-0.00272192	ns	0.840754	0.998856	T/ILC	CD4+ T	CD4+ Treg	Mixed
CARS	ses_cd	0.00314308	ns	0.840764	0.998856	T/ILC	CD4+ T	CD4+ Treg	Mixed
MED15	ses_cd	0.00235122	ns	0.840789	0.998856	T/ILC	CD4+ T	CD4+ Treg	Mixed
KLF3	ses_cd	-0.00339502	ns	0.840892	0.998856	T/ILC	CD4+ T	CD4+ Treg	Mixed
ATP5MD	ses_cd	-0.00278947	ns	0.840927	0.998856	T/ILC	CD4+ T	CD4+ Treg	Mixed
GPAT4	ses_cd	0.00368967	ns	0.840969	0.998856	T/ILC	CD4+ T	CD4+ Treg	Mixed
SAP30L	ses_cd	-0.00295441	ns	0.840985	0.998856	T/ILC	CD4+ T	CD4+ Treg	Mixed
MED31	ses_cd	0.0029471	ns	0.841114	0.998856	T/ILC	CD4+ T	CD4+ Treg	Mixed
CIR1	ses_cd	-0.00178904	ns	0.841167	0.998856	T/ILC	CD4+ T	CD4+ Treg	Mixed
CUZD1	ses_cd	-0.00778797	ns	0.841352	0.998856	T/ILC	CD4+ T	CD4+ Treg	Mixed
FAM241B	ses_cd	-0.00519598	ns	0.841512	0.998856	T/ILC	CD4+ T	CD4+ Treg	Mixed
AC026401.3	ses_cd	-0.00677874	ns	0.841605	0.998856	T/ILC	CD4+ T	CD4+ Treg	Mixed
CLASP2	ses_cd	-0.00232084	ns	0.841618	0.998856	T/ILC	CD4+ T	CD4+ Treg	Mixed
SPNS1	ses_cd	0.004668	ns	0.841645	0.998856	T/ILC	CD4+ T	CD4+ Treg	Mixed
PAK1	ses_cd	0.00630046	ns	0.841682	0.998856	T/ILC	CD4+ T	CD4+ Treg	Mixed
OSER1-DT	ses_cd	-0.00438119	ns	0.841714	0.998856	T/ILC	CD4+ T	CD4+ Treg	Mixed
PXN	ses_cd	0.00326938	ns	0.841752	0.998856	T/ILC	CD4+ T	CD4+ Treg	Mixed
RAB29	ses_cd	-0.00295287	ns	0.841846	0.998856	T/ILC	CD4+ T	CD4+ Treg	Mixed
ITGA6	ses_cd	-0.00407865	ns	0.841853	0.998856	T/ILC	CD4+ T	CD4+ Treg	Mixed
FNDC3A	ses_cd	0.00230627	ns	0.842047	0.998856	T/ILC	CD4+ T	CD4+ Treg	Mixed
EIF4EBP2	ses_cd	-0.0023993	ns	0.842072	0.998856	T/ILC	CD4+ T	CD4+ Treg	Mixed
RBM26	ses_cd	-0.00203057	ns	0.842077	0.998856	T/ILC	CD4+ T	CD4+ Treg	Mixed
CXCR4	ses_cd	-0.00541306	ns	0.842293	0.998856	T/ILC	CD4+ T	CD4+ Treg	Mixed
SMAD4	ses_cd	0.00258971	ns	0.842301	0.998856	T/ILC	CD4+ T	CD4+ Treg	Mixed
PPP6C	ses_cd	0.00227428	ns	0.842328	0.998856	T/ILC	CD4+ T	CD4+ Treg	Mixed
RAC2	ses_cd	0.00277733	ns	0.842528	0.998856	T/ILC	CD4+ T	CD4+ Treg	Mixed
TMEM258	ses_cd	-0.00327831	ns	0.842537	0.998856	T/ILC	CD4+ T	CD4+ Treg	Mixed
EML2	ses_cd	0.00336164	ns	0.842938	0.998856	T/ILC	CD4+ T	CD4+ Treg	Mixed
HIST1H4E	ses_cd	0.00992064	ns	0.842946	0.998856	T/ILC	CD4+ T	CD4+ Treg	Mixed
PSD	ses_cd	-0.00740822	ns	0.843001	0.998856	T/ILC	CD4+ T	CD4+ Treg	Mixed
FUOM	ses_cd	-0.00535478	ns	0.843039	0.998856	T/ILC	CD4+ T	CD4+ Treg	Mixed
ANKRD33B	ses_cd	0.00612055	ns	0.843102	0.998856	T/ILC	CD4+ T	CD4+ Treg	Mixed
AC008549.2	ses_cd	-0.00658158	ns	0.843389	0.998856	T/ILC	CD4+ T	CD4+ Treg	Mixed
ZNF263	ses_cd	-0.00353472	ns	0.843449	0.998856	T/ILC	CD4+ T	CD4+ Treg	Mixed
HPCAL4	ses_cd	0.00623691	ns	0.843553	0.998856	T/ILC	CD4+ T	CD4+ Treg	Mixed
AP003469.4	ses_cd	0.00602907	ns	0.84361	0.998856	T/ILC	CD4+ T	CD4+ Treg	Mixed
MRPS15	ses_cd	0.00290398	ns	0.843677	0.998856	T/ILC	CD4+ T	CD4+ Treg	Mixed
CASC3	ses_cd	-0.00302769	ns	0.843807	0.998856	T/ILC	CD4+ T	CD4+ Treg	Mixed
ZNF35	ses_cd	0.00730072	ns	0.843887	0.998856	T/ILC	CD4+ T	CD4+ Treg	Mixed
TIPARP-AS1	ses_cd	-0.00704259	ns	0.843938	0.998856	T/ILC	CD4+ T	CD4+ Treg	Mixed
AC078881.1	ses_cd	0.00585259	ns	0.843978	0.998856	T/ILC	CD4+ T	CD4+ Treg	Mixed
CRBN	ses_cd	0.0015303	ns	0.843993	0.998856	T/ILC	CD4+ T	CD4+ Treg	Mixed
GLYCTK	ses_cd	0.0060585	ns	0.84428	0.998856	T/ILC	CD4+ T	CD4+ Treg	Mixed
PPP1R14B	ses_cd	-0.00399635	ns	0.844293	0.998856	T/ILC	CD4+ T	CD4+ Treg	Mixed
N4BP2L1	ses_cd	-0.00259409	ns	0.844313	0.998856	T/ILC	CD4+ T	CD4+ Treg	Mixed
RPAP3	ses_cd	-0.0027547	ns	0.844382	0.998856	T/ILC	CD4+ T	CD4+ Treg	Mixed
CDK19	ses_cd	0.00297525	ns	0.84442	0.998856	T/ILC	CD4+ T	CD4+ Treg	Mixed
H3F3B	ses_cd	0.00275581	ns	0.844614	0.998856	T/ILC	CD4+ T	CD4+ Treg	Mixed
NUDT2	ses_cd	0.00353365	ns	0.844623	0.998856	T/ILC	CD4+ T	CD4+ Treg	Mixed
TKTL1	ses_cd	-0.00701436	ns	0.844677	0.998856	T/ILC	CD4+ T	CD4+ Treg	Mixed
FCGRT	ses_cd	-0.0110714	ns	0.844708	0.998856	T/ILC	CD4+ T	CD4+ Treg	Mixed
CERS5	ses_cd	-0.00246284	ns	0.844782	0.998856	T/ILC	CD4+ T	CD4+ Treg	Mixed
CNPPD1	ses_cd	-0.00306056	ns	0.844787	0.998856	T/ILC	CD4+ T	CD4+ Treg	Mixed
STMN1	ses_cd	0.00536734	ns	0.844813	0.998856	T/ILC	CD4+ T	CD4+ Treg	Mixed
RNF20	ses_cd	-0.00242462	ns	0.844905	0.998856	T/ILC	CD4+ T	CD4+ Treg	Mixed
ZNF502	ses_cd	-0.00763489	ns	0.845041	0.998856	T/ILC	CD4+ T	CD4+ Treg	Mixed
BAG4	ses_cd	-0.00379695	ns	0.845117	0.998856	T/ILC	CD4+ T	CD4+ Treg	Mixed
ANP32E	ses_cd	-0.00261749	ns	0.845135	0.998856	T/ILC	CD4+ T	CD4+ Treg	Mixed
AC091271.1	ses_cd	0.00610859	ns	0.845472	0.998856	T/ILC	CD4+ T	CD4+ Treg	Mixed
AGAP4	ses_cd	-0.00469381	ns	0.845489	0.998856	T/ILC	CD4+ T	CD4+ Treg	Mixed
SPEN	ses_cd	0.00203735	ns	0.845573	0.998856	T/ILC	CD4+ T	CD4+ Treg	Mixed
UBE2K	ses_cd	-0.00229274	ns	0.845806	0.998856	T/ILC	CD4+ T	CD4+ Treg	Mixed
NPRL2	ses_cd	0.00395704	ns	0.845824	0.998856	T/ILC	CD4+ T	CD4+ Treg	Mixed
ERBIN	ses_cd	-0.00208409	ns	0.845921	0.998856	T/ILC	CD4+ T	CD4+ Treg	Mixed
TUFT1	ses_cd	-0.00671651	ns	0.845935	0.998856	T/ILC	CD4+ T	CD4+ Treg	Mixed
AL606760.2	ses_cd	0.00752423	ns	0.846062	0.998856	T/ILC	CD4+ T	CD4+ Treg	Mixed
ZNF337-AS1	ses_cd	-0.00547694	ns	0.846215	0.998856	T/ILC	CD4+ T	CD4+ Treg	Mixed
PPT1	ses_cd	-0.00285171	ns	0.846278	0.998856	T/ILC	CD4+ T	CD4+ Treg	Mixed
NUP210L	ses_cd	-0.00562331	ns	0.846317	0.998856	T/ILC	CD4+ T	CD4+ Treg	Mixed
PSD4	ses_cd	-0.00334648	ns	0.846393	0.998856	T/ILC	CD4+ T	CD4+ Treg	Mixed
RHOXF1	ses_cd	0.00912836	ns	0.8464	0.998856	T/ILC	CD4+ T	CD4+ Treg	Mixed
SNRPC	ses_cd	0.00246693	ns	0.846523	0.998856	T/ILC	CD4+ T	CD4+ Treg	Mixed
USF3	ses_cd	-0.00279415	ns	0.846588	0.998856	T/ILC	CD4+ T	CD4+ Treg	Mixed
QSER1	ses_cd	-0.00403985	ns	0.846601	0.998856	T/ILC	CD4+ T	CD4+ Treg	Mixed
CYB5R3	ses_cd	-0.00342671	ns	0.846626	0.998856	T/ILC	CD4+ T	CD4+ Treg	Mixed
RFFL	ses_cd	0.00334735	ns	0.846667	0.998856	T/ILC	CD4+ T	CD4+ Treg	Mixed
SDHA	ses_cd	0.00208495	ns	0.846789	0.998856	T/ILC	CD4+ T	CD4+ Treg	Mixed
GGA3	ses_cd	-0.00301552	ns	0.846883	0.998856	T/ILC	CD4+ T	CD4+ Treg	Mixed
EVC2	ses_cd	-0.00703488	ns	0.846915	0.998856	T/ILC	CD4+ T	CD4+ Treg	Mixed
PDE12	ses_cd	0.00343746	ns	0.847032	0.998856	T/ILC	CD4+ T	CD4+ Treg	Mixed
IL1R1	ses_cd	0.00877817	ns	0.847091	0.998856	T/ILC	CD4+ T	CD4+ Treg	Mixed
UBE2M	ses_cd	-0.00310659	ns	0.847153	0.998856	T/ILC	CD4+ T	CD4+ Treg	Mixed
ACVR1C	ses_cd	-0.00792007	ns	0.847225	0.998856	T/ILC	CD4+ T	CD4+ Treg	Mixed
GTF2F1	ses_cd	-0.00314884	ns	0.847339	0.998856	T/ILC	CD4+ T	CD4+ Treg	Mixed
RACK1	ses_cd	-0.0026534	ns	0.847475	0.998856	T/ILC	CD4+ T	CD4+ Treg	Mixed
TADA1	ses_cd	0.00417255	ns	0.847488	0.998856	T/ILC	CD4+ T	CD4+ Treg	Mixed
LMCD1-AS1	ses_cd	0.00787466	ns	0.84773	0.998856	T/ILC	CD4+ T	CD4+ Treg	Mixed
NPIPB2	ses_cd	0.00838566	ns	0.847731	0.998856	T/ILC	CD4+ T	CD4+ Treg	Mixed
AL035681.1	ses_cd	0.00549291	ns	0.847767	0.998856	T/ILC	CD4+ T	CD4+ Treg	Mixed
ARHGAP32	ses_cd	-0.00899888	ns	0.847775	0.998856	T/ILC	CD4+ T	CD4+ Treg	Mixed
EIF4A2	ses_cd	-0.00183867	ns	0.847848	0.998856	T/ILC	CD4+ T	CD4+ Treg	Mixed
MAD2L2	ses_cd	0.00416348	ns	0.848069	0.998856	T/ILC	CD4+ T	CD4+ Treg	Mixed
SYNGAP1	ses_cd	0.00351023	ns	0.848096	0.998856	T/ILC	CD4+ T	CD4+ Treg	Mixed
TGDS	ses_cd	-0.00301851	ns	0.848144	0.998856	T/ILC	CD4+ T	CD4+ Treg	Mixed
SBF2-AS1	ses_cd	0.00566397	ns	0.848202	0.998856	T/ILC	CD4+ T	CD4+ Treg	Mixed
MICA	ses_cd	-0.00356008	ns	0.848304	0.998856	T/ILC	CD4+ T	CD4+ Treg	Mixed
SERTAD1	ses_cd	-0.00543229	ns	0.848904	0.998856	T/ILC	CD4+ T	CD4+ Treg	Mixed
NDUFB5	ses_cd	0.00238219	ns	0.848905	0.998856	T/ILC	CD4+ T	CD4+ Treg	Mixed
AP4M1	ses_cd	0.00562094	ns	0.848935	0.998856	T/ILC	CD4+ T	CD4+ Treg	Mixed
RNF185	ses_cd	-0.0037811	ns	0.848954	0.998856	T/ILC	CD4+ T	CD4+ Treg	Mixed
METTL27	ses_cd	0.00986574	ns	0.849051	0.998856	T/ILC	CD4+ T	CD4+ Treg	Mixed
ZSCAN26	ses_cd	0.00479333	ns	0.849101	0.998856	T/ILC	CD4+ T	CD4+ Treg	Mixed
ARHGDIA	ses_cd	0.00270121	ns	0.849222	0.998856	T/ILC	CD4+ T	CD4+ Treg	Mixed
ZNF397	ses_cd	-0.00354233	ns	0.849232	0.998856	T/ILC	CD4+ T	CD4+ Treg	Mixed
EFHC1	ses_cd	0.00560345	ns	0.849373	0.998856	T/ILC	CD4+ T	CD4+ Treg	Mixed
SEPT10	ses_cd	-0.00724231	ns	0.849393	0.998856	T/ILC	CD4+ T	CD4+ Treg	Mixed
CAT	ses_cd	-0.00337025	ns	0.849576	0.998856	T/ILC	CD4+ T	CD4+ Treg	Mixed
BANF1	ses_cd	-0.00245175	ns	0.849606	0.998856	T/ILC	CD4+ T	CD4+ Treg	Mixed
CSRP1	ses_cd	0.00406003	ns	0.849681	0.998856	T/ILC	CD4+ T	CD4+ Treg	Mixed
FER	ses_cd	-0.00436216	ns	0.849784	0.998856	T/ILC	CD4+ T	CD4+ Treg	Mixed
ZDHHC15	ses_cd	-0.00733246	ns	0.849985	0.998856	T/ILC	CD4+ T	CD4+ Treg	Mixed
MED8	ses_cd	0.00336562	ns	0.85003	0.998856	T/ILC	CD4+ T	CD4+ Treg	Mixed
AHCYL2	ses_cd	-0.00295495	ns	0.850074	0.998856	T/ILC	CD4+ T	CD4+ Treg	Mixed
GPR75-ASB3	ses_cd	0.00354588	ns	0.850206	0.998856	T/ILC	CD4+ T	CD4+ Treg	Mixed
DOHH	ses_cd	-0.006223	ns	0.850508	0.998856	T/ILC	CD4+ T	CD4+ Treg	Mixed
ZBTB44	ses_cd	0.00225379	ns	0.850567	0.998856	T/ILC	CD4+ T	CD4+ Treg	Mixed
TMEM63B	ses_cd	-0.00449633	ns	0.850645	0.998856	T/ILC	CD4+ T	CD4+ Treg	Mixed
AP3B1	ses_cd	0.00197299	ns	0.850778	0.998856	T/ILC	CD4+ T	CD4+ Treg	Mixed
POLR3D	ses_cd	-0.00416397	ns	0.850837	0.998856	T/ILC	CD4+ T	CD4+ Treg	Mixed
NCBP2	ses_cd	-0.00253424	ns	0.851033	0.998856	T/ILC	CD4+ T	CD4+ Treg	Mixed
DDX41	ses_cd	0.00424162	ns	0.851063	0.998856	T/ILC	CD4+ T	CD4+ Treg	Mixed
TMLHE	ses_cd	-0.00306839	ns	0.851198	0.998856	T/ILC	CD4+ T	CD4+ Treg	Mixed
NUDT19	ses_cd	-0.00355826	ns	0.851235	0.998856	T/ILC	CD4+ T	CD4+ Treg	Mixed
MTA2	ses_cd	-0.00380463	ns	0.851572	0.998856	T/ILC	CD4+ T	CD4+ Treg	Mixed
EIF5A	ses_cd	-0.00266268	ns	0.851708	0.998856	T/ILC	CD4+ T	CD4+ Treg	Mixed
SELENOH	ses_cd	-0.00271522	ns	0.851724	0.998856	T/ILC	CD4+ T	CD4+ Treg	Mixed
TRBV18	ses_cd	-0.00794078	ns	0.851914	0.998856	T/ILC	CD4+ T	CD4+ Treg	Mixed
TMX1	ses_cd	0.00225089	ns	0.851955	0.998856	T/ILC	CD4+ T	CD4+ Treg	Mixed
TAF1B	ses_cd	0.00323633	ns	0.851993	0.998856	T/ILC	CD4+ T	CD4+ Treg	Mixed
IRAK1BP1	ses_cd	0.00376227	ns	0.851996	0.998856	T/ILC	CD4+ T	CD4+ Treg	Mixed
TGFBR3	ses_cd	0.00376849	ns	0.852076	0.998856	T/ILC	CD4+ T	CD4+ Treg	Mixed
KLF13	ses_cd	0.00209327	ns	0.852207	0.998856	T/ILC	CD4+ T	CD4+ Treg	Mixed
ULK4	ses_cd	0.0030573	ns	0.852223	0.998856	T/ILC	CD4+ T	CD4+ Treg	Mixed
NMT2	ses_cd	0.00335059	ns	0.852414	0.998856	T/ILC	CD4+ T	CD4+ Treg	Mixed
MAP2K1	ses_cd	-0.00229411	ns	0.852417	0.998856	T/ILC	CD4+ T	CD4+ Treg	Mixed
EIF4A1	ses_cd	-0.00268346	ns	0.8527	0.998856	T/ILC	CD4+ T	CD4+ Treg	Mixed
DAP3	ses_cd	-0.00185108	ns	0.852732	0.998856	T/ILC	CD4+ T	CD4+ Treg	Mixed
ZZEF1	ses_cd	-0.00197463	ns	0.852815	0.998856	T/ILC	CD4+ T	CD4+ Treg	Mixed
NIFK-AS1	ses_cd	-0.00286344	ns	0.852823	0.998856	T/ILC	CD4+ T	CD4+ Treg	Mixed
CACNB2	ses_cd	0.00499871	ns	0.853001	0.998856	T/ILC	CD4+ T	CD4+ Treg	Mixed
KDM5D	ses_cd	0.00572699	ns	0.853027	0.998856	T/ILC	CD4+ T	CD4+ Treg	Mixed
SMIM20	ses_cd	0.00299288	ns	0.853135	0.998856	T/ILC	CD4+ T	CD4+ Treg	Mixed
SPDYE2	ses_cd	0.00770659	ns	0.853138	0.998856	T/ILC	CD4+ T	CD4+ Treg	Mixed
NIPAL3	ses_cd	-0.00195234	ns	0.853176	0.998856	T/ILC	CD4+ T	CD4+ Treg	Mixed
MAF1	ses_cd	-0.00285446	ns	0.853236	0.998856	T/ILC	CD4+ T	CD4+ Treg	Mixed
IFI27L1	ses_cd	-0.0055721	ns	0.85337	0.998856	T/ILC	CD4+ T	CD4+ Treg	Mixed
CACNB1	ses_cd	-0.00682597	ns	0.853483	0.998856	T/ILC	CD4+ T	CD4+ Treg	Mixed
PCNX4	ses_cd	0.00255379	ns	0.853577	0.998856	T/ILC	CD4+ T	CD4+ Treg	Mixed
MATR3-1	ses_cd	-0.00382713	ns	0.853592	0.998856	T/ILC	CD4+ T	CD4+ Treg	Mixed
ATP2A3	ses_cd	0.00222546	ns	0.853595	0.998856	T/ILC	CD4+ T	CD4+ Treg	Mixed
OMG	ses_cd	0.00536499	ns	0.853607	0.998856	T/ILC	CD4+ T	CD4+ Treg	Mixed
TTI1	ses_cd	0.00347918	ns	0.853611	0.998856	T/ILC	CD4+ T	CD4+ Treg	Mixed
RABGAP1L	ses_cd	0.00224102	ns	0.853622	0.998856	T/ILC	CD4+ T	CD4+ Treg	Mixed
ST3GAL2	ses_cd	0.00279042	ns	0.853726	0.998856	T/ILC	CD4+ T	CD4+ Treg	Mixed
SLC25A16	ses_cd	-0.00260098	ns	0.853749	0.998856	T/ILC	CD4+ T	CD4+ Treg	Mixed
SLC25A33	ses_cd	0.00412265	ns	0.853804	0.998856	T/ILC	CD4+ T	CD4+ Treg	Mixed
SRD5A3	ses_cd	-0.00705182	ns	0.853835	0.998856	T/ILC	CD4+ T	CD4+ Treg	Mixed
CTNNBL1	ses_cd	0.0025582	ns	0.853946	0.998856	T/ILC	CD4+ T	CD4+ Treg	Mixed
TATDN3	ses_cd	-0.00318574	ns	0.853993	0.998856	T/ILC	CD4+ T	CD4+ Treg	Mixed
PIGS	ses_cd	-0.00394456	ns	0.854048	0.998856	T/ILC	CD4+ T	CD4+ Treg	Mixed
FARP2	ses_cd	-0.00435023	ns	0.854101	0.998856	T/ILC	CD4+ T	CD4+ Treg	Mixed
ORAI3	ses_cd	-0.00415514	ns	0.854188	0.998856	T/ILC	CD4+ T	CD4+ Treg	Mixed
ZC3H7A	ses_cd	0.00199087	ns	0.854359	0.998856	T/ILC	CD4+ T	CD4+ Treg	Mixed
TRAV13-2	ses_cd	-0.0053544	ns	0.854388	0.998856	T/ILC	CD4+ T	CD4+ Treg	Mixed
SLC35E1	ses_cd	-0.00310167	ns	0.85441	0.998856	T/ILC	CD4+ T	CD4+ Treg	Mixed
TMEM14B	ses_cd	-0.00260994	ns	0.854539	0.998856	T/ILC	CD4+ T	CD4+ Treg	Mixed
GRK4	ses_cd	-0.00638368	ns	0.854613	0.998856	T/ILC	CD4+ T	CD4+ Treg	Mixed
ARL17A	ses_cd	-0.00623579	ns	0.854712	0.998856	T/ILC	CD4+ T	CD4+ Treg	Mixed
PDCD11	ses_cd	-0.00316593	ns	0.854845	0.998856	T/ILC	CD4+ T	CD4+ Treg	Mixed
AC093323.1	ses_cd	-0.00320146	ns	0.854884	0.998856	T/ILC	CD4+ T	CD4+ Treg	Mixed
AHSA1	ses_cd	0.00253737	ns	0.854922	0.998856	T/ILC	CD4+ T	CD4+ Treg	Mixed
CLEC2D	ses_cd	0.00168094	ns	0.854966	0.998856	T/ILC	CD4+ T	CD4+ Treg	Mixed
MAEA	ses_cd	0.00291545	ns	0.854983	0.998856	T/ILC	CD4+ T	CD4+ Treg	Mixed
ACSL3	ses_cd	-0.0030247	ns	0.855006	0.998856	T/ILC	CD4+ T	CD4+ Treg	Mixed
AL606807.1	ses_cd	-0.00829096	ns	0.855069	0.998856	T/ILC	CD4+ T	CD4+ Treg	Mixed
ARL6IP5	ses_cd	0.00174809	ns	0.85507	0.998856	T/ILC	CD4+ T	CD4+ Treg	Mixed
ARHGEF11	ses_cd	-0.0102238	ns	0.855148	0.998856	T/ILC	CD4+ T	CD4+ Treg	Mixed
ARMCX5	ses_cd	-0.0049527	ns	0.855182	0.998856	T/ILC	CD4+ T	CD4+ Treg	Mixed
TUBGCP3	ses_cd	-0.00292895	ns	0.855327	0.998856	T/ILC	CD4+ T	CD4+ Treg	Mixed
SUFU	ses_cd	0.00380278	ns	0.855398	0.998856	T/ILC	CD4+ T	CD4+ Treg	Mixed
AL592295.4	ses_cd	0.00459559	ns	0.855449	0.998856	T/ILC	CD4+ T	CD4+ Treg	Mixed
SRSF5	ses_cd	0.00331993	ns	0.855477	0.998856	T/ILC	CD4+ T	CD4+ Treg	Mixed
RAB12	ses_cd	-0.00298208	ns	0.855549	0.998856	T/ILC	CD4+ T	CD4+ Treg	Mixed
TUBGCP5	ses_cd	0.0039919	ns	0.855584	0.998856	T/ILC	CD4+ T	CD4+ Treg	Mixed
TMEM205	ses_cd	0.0040641	ns	0.855744	0.998856	T/ILC	CD4+ T	CD4+ Treg	Mixed
ZNF850	ses_cd	-0.00425005	ns	0.856031	0.998856	T/ILC	CD4+ T	CD4+ Treg	Mixed
PLA2G15	ses_cd	0.00570358	ns	0.856125	0.998856	T/ILC	CD4+ T	CD4+ Treg	Mixed
PCF11	ses_cd	-0.00187552	ns	0.856265	0.998856	T/ILC	CD4+ T	CD4+ Treg	Mixed
LGALS3BP	ses_cd	0.00617593	ns	0.856294	0.998856	T/ILC	CD4+ T	CD4+ Treg	Mixed
CCM2	ses_cd	-0.00197764	ns	0.856344	0.998856	T/ILC	CD4+ T	CD4+ Treg	Mixed
ZNF184	ses_cd	0.0043094	ns	0.85653	0.998856	T/ILC	CD4+ T	CD4+ Treg	Mixed
MED23	ses_cd	0.00229793	ns	0.856638	0.998856	T/ILC	CD4+ T	CD4+ Treg	Mixed
TM9SF2	ses_cd	-0.00170743	ns	0.856852	0.998856	T/ILC	CD4+ T	CD4+ Treg	Mixed
CHD2	ses_cd	-0.00194729	ns	0.856876	0.998856	T/ILC	CD4+ T	CD4+ Treg	Mixed
LRRC59	ses_cd	-0.00370824	ns	0.856963	0.998856	T/ILC	CD4+ T	CD4+ Treg	Mixed
TMEM167A	ses_cd	0.00239518	ns	0.857029	0.998856	T/ILC	CD4+ T	CD4+ Treg	Mixed
PPFIA1	ses_cd	0.00250173	ns	0.85709	0.998856	T/ILC	CD4+ T	CD4+ Treg	Mixed
BICDL1	ses_cd	-0.003488	ns	0.857105	0.998856	T/ILC	CD4+ T	CD4+ Treg	Mixed
DOPEY1	ses_cd	0.00264771	ns	0.857144	0.998856	T/ILC	CD4+ T	CD4+ Treg	Mixed
ZNF587B	ses_cd	-0.00489844	ns	0.857174	0.998856	T/ILC	CD4+ T	CD4+ Treg	Mixed
SERPINB1	ses_cd	0.00222792	ns	0.857226	0.998856	T/ILC	CD4+ T	CD4+ Treg	Mixed
SOX4	ses_cd	-0.00887508	ns	0.857352	0.998856	T/ILC	CD4+ T	CD4+ Treg	Mixed
TMEM223	ses_cd	0.0028159	ns	0.857375	0.998856	T/ILC	CD4+ T	CD4+ Treg	Mixed
RMDN3	ses_cd	0.00344091	ns	0.857432	0.998856	T/ILC	CD4+ T	CD4+ Treg	Mixed
C2orf49	ses_cd	0.00279439	ns	0.857451	0.998856	T/ILC	CD4+ T	CD4+ Treg	Mixed
XKR6	ses_cd	0.00262363	ns	0.857462	0.998856	T/ILC	CD4+ T	CD4+ Treg	Mixed
SRGAP2C	ses_cd	-0.00351513	ns	0.857527	0.998856	T/ILC	CD4+ T	CD4+ Treg	Mixed
NEMF	ses_cd	0.00163659	ns	0.857618	0.998856	T/ILC	CD4+ T	CD4+ Treg	Mixed
TMEM229B	ses_cd	-0.00402455	ns	0.857662	0.998856	T/ILC	CD4+ T	CD4+ Treg	Mixed
SRSF6	ses_cd	0.00297002	ns	0.857705	0.998856	T/ILC	CD4+ T	CD4+ Treg	Mixed
CCDC138	ses_cd	0.00378556	ns	0.857888	0.998856	T/ILC	CD4+ T	CD4+ Treg	Mixed
ARRDC2	ses_cd	-0.00375159	ns	0.857937	0.998856	T/ILC	CD4+ T	CD4+ Treg	Mixed
SON	ses_cd	0.00221779	ns	0.857969	0.998856	T/ILC	CD4+ T	CD4+ Treg	Mixed
RBBP9	ses_cd	0.00543931	ns	0.858119	0.998856	T/ILC	CD4+ T	CD4+ Treg	Mixed
AC244090.1	ses_cd	-0.00567172	ns	0.858744	0.998856	T/ILC	CD4+ T	CD4+ Treg	Mixed
AC025171.2	ses_cd	0.00480595	ns	0.85886	0.998856	T/ILC	CD4+ T	CD4+ Treg	Mixed
SETD9	ses_cd	0.00673056	ns	0.858934	0.998856	T/ILC	CD4+ T	CD4+ Treg	Mixed
AC055713.1	ses_cd	-0.00672958	ns	0.859129	0.998856	T/ILC	CD4+ T	CD4+ Treg	Mixed
AL109935.1	ses_cd	0.00619087	ns	0.859314	0.998856	T/ILC	CD4+ T	CD4+ Treg	Mixed
N4BP2L2	ses_cd	-0.0014814	ns	0.859325	0.998856	T/ILC	CD4+ T	CD4+ Treg	Mixed
NSMF	ses_cd	-0.00426618	ns	0.859435	0.998856	T/ILC	CD4+ T	CD4+ Treg	Mixed
PRELID2	ses_cd	0.00774624	ns	0.859614	0.998856	T/ILC	CD4+ T	CD4+ Treg	Mixed
DMAC2	ses_cd	0.00446468	ns	0.859722	0.998856	T/ILC	CD4+ T	CD4+ Treg	Mixed
AL365203.2	ses_cd	0.00580398	ns	0.859783	0.998856	T/ILC	CD4+ T	CD4+ Treg	Mixed
EFTUD2	ses_cd	-0.00256608	ns	0.85982	0.998856	T/ILC	CD4+ T	CD4+ Treg	Mixed
SIVA1	ses_cd	0.00244032	ns	0.859973	0.998856	T/ILC	CD4+ T	CD4+ Treg	Mixed
POLR2H	ses_cd	-0.00284565	ns	0.860103	0.998856	T/ILC	CD4+ T	CD4+ Treg	Mixed
NHS	ses_cd	-0.00770178	ns	0.860111	0.998856	T/ILC	CD4+ T	CD4+ Treg	Mixed
ATG3	ses_cd	-0.00203574	ns	0.860244	0.998856	T/ILC	CD4+ T	CD4+ Treg	Mixed
NKRF	ses_cd	-0.00377471	ns	0.860435	0.998856	T/ILC	CD4+ T	CD4+ Treg	Mixed
TPI1	ses_cd	-0.00255481	ns	0.860449	0.998856	T/ILC	CD4+ T	CD4+ Treg	Mixed
AL596202.1	ses_cd	0.0058362	ns	0.860456	0.998856	T/ILC	CD4+ T	CD4+ Treg	Mixed
LSM3	ses_cd	0.00255411	ns	0.860481	0.998856	T/ILC	CD4+ T	CD4+ Treg	Mixed
TVP23C	ses_cd	0.00473026	ns	0.860495	0.998856	T/ILC	CD4+ T	CD4+ Treg	Mixed
BABAM2	ses_cd	0.00251205	ns	0.860586	0.998856	T/ILC	CD4+ T	CD4+ Treg	Mixed
ZNF470	ses_cd	0.00658838	ns	0.860608	0.998856	T/ILC	CD4+ T	CD4+ Treg	Mixed
ASB1	ses_cd	-0.00389983	ns	0.8608	0.998856	T/ILC	CD4+ T	CD4+ Treg	Mixed
C12orf76	ses_cd	0.00240629	ns	0.860942	0.998856	T/ILC	CD4+ T	CD4+ Treg	Mixed
MAK16	ses_cd	0.00359599	ns	0.860949	0.998856	T/ILC	CD4+ T	CD4+ Treg	Mixed
ETNK1	ses_cd	0.00206842	ns	0.860962	0.998856	T/ILC	CD4+ T	CD4+ Treg	Mixed
AC009630.1	ses_cd	-0.00516232	ns	0.860992	0.998856	T/ILC	CD4+ T	CD4+ Treg	Mixed
GTF2H2C	ses_cd	-0.00374747	ns	0.861139	0.998856	T/ILC	CD4+ T	CD4+ Treg	Mixed
TFEB	ses_cd	-0.00449905	ns	0.861264	0.998856	T/ILC	CD4+ T	CD4+ Treg	Mixed
CDK5R1	ses_cd	0.00796054	ns	0.861321	0.998856	T/ILC	CD4+ T	CD4+ Treg	Mixed
CREB3L2	ses_cd	0.00304731	ns	0.861505	0.998856	T/ILC	CD4+ T	CD4+ Treg	Mixed
GPD2	ses_cd	-0.00309737	ns	0.861509	0.998856	T/ILC	CD4+ T	CD4+ Treg	Mixed
DAPK2	ses_cd	-0.00768248	ns	0.861665	0.998856	T/ILC	CD4+ T	CD4+ Treg	Mixed
AC006378.1	ses_cd	-0.00632056	ns	0.861682	0.998856	T/ILC	CD4+ T	CD4+ Treg	Mixed
LMLN	ses_cd	0.00551436	ns	0.861684	0.998856	T/ILC	CD4+ T	CD4+ Treg	Mixed
WRNIP1	ses_cd	0.00275185	ns	0.86177	0.998856	T/ILC	CD4+ T	CD4+ Treg	Mixed
PSPH	ses_cd	0.00661722	ns	0.861777	0.998856	T/ILC	CD4+ T	CD4+ Treg	Mixed
FICD	ses_cd	-0.00508768	ns	0.861803	0.998856	T/ILC	CD4+ T	CD4+ Treg	Mixed
TSHZ3	ses_cd	0.00668222	ns	0.861861	0.998856	T/ILC	CD4+ T	CD4+ Treg	Mixed
AC012306.2	ses_cd	-0.00546722	ns	0.861882	0.998856	T/ILC	CD4+ T	CD4+ Treg	Mixed
LRRC39	ses_cd	-0.00446532	ns	0.862229	0.998856	T/ILC	CD4+ T	CD4+ Treg	Mixed
PUM3	ses_cd	0.00207693	ns	0.862253	0.998856	T/ILC	CD4+ T	CD4+ Treg	Mixed
AC087741.1	ses_cd	-0.00439614	ns	0.862264	0.998856	T/ILC	CD4+ T	CD4+ Treg	Mixed
ZBED4	ses_cd	-0.00317653	ns	0.862334	0.998856	T/ILC	CD4+ T	CD4+ Treg	Mixed
NIPAL2	ses_cd	0.00624565	ns	0.862341	0.998856	T/ILC	CD4+ T	CD4+ Treg	Mixed
AC011498.1	ses_cd	-0.00642851	ns	0.862491	0.998856	T/ILC	CD4+ T	CD4+ Treg	Mixed
CCDC51	ses_cd	0.00577129	ns	0.862692	0.998856	T/ILC	CD4+ T	CD4+ Treg	Mixed
CAMTA1	ses_cd	-0.00195356	ns	0.86281	0.998856	T/ILC	CD4+ T	CD4+ Treg	Mixed
POLA1	ses_cd	0.00308634	ns	0.86283	0.998856	T/ILC	CD4+ T	CD4+ Treg	Mixed
WASF2	ses_cd	0.00135162	ns	0.862947	0.998856	T/ILC	CD4+ T	CD4+ Treg	Mixed
SLC27A1	ses_cd	-0.00612401	ns	0.86297	0.998856	T/ILC	CD4+ T	CD4+ Treg	Mixed
LINC00886	ses_cd	-0.00428907	ns	0.863088	0.998856	T/ILC	CD4+ T	CD4+ Treg	Mixed
AC105760.2	ses_cd	-0.00638596	ns	0.863173	0.998856	T/ILC	CD4+ T	CD4+ Treg	Mixed
PIGH	ses_cd	0.0032404	ns	0.863223	0.998856	T/ILC	CD4+ T	CD4+ Treg	Mixed
DIAPH2-AS1	ses_cd	0.00407814	ns	0.863235	0.998856	T/ILC	CD4+ T	CD4+ Treg	Mixed
RALGDS	ses_cd	-0.00327609	ns	0.863317	0.998856	T/ILC	CD4+ T	CD4+ Treg	Mixed
TFRC	ses_cd	0.00312574	ns	0.863319	0.998856	T/ILC	CD4+ T	CD4+ Treg	Mixed
UMAD1	ses_cd	0.00237226	ns	0.863414	0.998856	T/ILC	CD4+ T	CD4+ Treg	Mixed
CCDC69	ses_cd	0.00154055	ns	0.863452	0.998856	T/ILC	CD4+ T	CD4+ Treg	Mixed
GRAP2	ses_cd	0.00273234	ns	0.863475	0.998856	T/ILC	CD4+ T	CD4+ Treg	Mixed
DIMT1	ses_cd	0.00226826	ns	0.863481	0.998856	T/ILC	CD4+ T	CD4+ Treg	Mixed
ATP6V0E2-AS1	ses_cd	0.00628699	ns	0.863494	0.998856	T/ILC	CD4+ T	CD4+ Treg	Mixed
RHOH	ses_cd	0.00185234	ns	0.863598	0.998856	T/ILC	CD4+ T	CD4+ Treg	Mixed
EXOSC3	ses_cd	0.00305066	ns	0.86391	0.998856	T/ILC	CD4+ T	CD4+ Treg	Mixed
KLHL7	ses_cd	0.0030565	ns	0.864029	0.998856	T/ILC	CD4+ T	CD4+ Treg	Mixed
RIPK1	ses_cd	-0.00232196	ns	0.86427	0.998856	T/ILC	CD4+ T	CD4+ Treg	Mixed
NUCB1	ses_cd	0.00243661	ns	0.864309	0.998856	T/ILC	CD4+ T	CD4+ Treg	Mixed
POLR1B	ses_cd	-0.00368252	ns	0.86431	0.998856	T/ILC	CD4+ T	CD4+ Treg	Mixed
SRP9	ses_cd	-0.00199629	ns	0.864558	0.998856	T/ILC	CD4+ T	CD4+ Treg	Mixed
TBC1D14	ses_cd	-0.00242056	ns	0.864743	0.998856	T/ILC	CD4+ T	CD4+ Treg	Mixed
DPM1	ses_cd	0.00238433	ns	0.864752	0.998856	T/ILC	CD4+ T	CD4+ Treg	Mixed
NUTM2A-AS1	ses_cd	-0.00298918	ns	0.864842	0.998856	T/ILC	CD4+ T	CD4+ Treg	Mixed
DNAL1	ses_cd	-0.0047167	ns	0.865092	0.998856	T/ILC	CD4+ T	CD4+ Treg	Mixed
HNRNPDL	ses_cd	-0.00213288	ns	0.865124	0.998856	T/ILC	CD4+ T	CD4+ Treg	Mixed
MID2	ses_cd	-0.00646164	ns	0.865247	0.998856	T/ILC	CD4+ T	CD4+ Treg	Mixed
ARFRP1	ses_cd	0.00320991	ns	0.865339	0.998856	T/ILC	CD4+ T	CD4+ Treg	Mixed
H2AFY2	ses_cd	-0.00397567	ns	0.865387	0.998856	T/ILC	CD4+ T	CD4+ Treg	Mixed
PRH1	ses_cd	0.00259761	ns	0.865406	0.998856	T/ILC	CD4+ T	CD4+ Treg	Mixed
DNAJC27-AS1	ses_cd	0.00419707	ns	0.865511	0.998856	T/ILC	CD4+ T	CD4+ Treg	Mixed
HLA-DMA	ses_cd	0.00521603	ns	0.865683	0.998856	T/ILC	CD4+ T	CD4+ Treg	Mixed
DHRS13	ses_cd	-0.0040295	ns	0.865783	0.998856	T/ILC	CD4+ T	CD4+ Treg	Mixed
GPANK1	ses_cd	0.00313265	ns	0.865842	0.998856	T/ILC	CD4+ T	CD4+ Treg	Mixed
SETD2	ses_cd	-0.00183185	ns	0.865885	0.998856	T/ILC	CD4+ T	CD4+ Treg	Mixed
SRFBP1	ses_cd	-0.00234501	ns	0.865947	0.998856	T/ILC	CD4+ T	CD4+ Treg	Mixed
CD6	ses_cd	-0.00209161	ns	0.865984	0.998856	T/ILC	CD4+ T	CD4+ Treg	Mixed
CLYBL	ses_cd	-0.00227673	ns	0.865989	0.998856	T/ILC	CD4+ T	CD4+ Treg	Mixed
AC079203.2	ses_cd	-0.00575345	ns	0.866009	0.998856	T/ILC	CD4+ T	CD4+ Treg	Mixed
PHAX	ses_cd	-0.00228083	ns	0.866106	0.998856	T/ILC	CD4+ T	CD4+ Treg	Mixed
ARSA	ses_cd	-0.00539663	ns	0.866151	0.998856	T/ILC	CD4+ T	CD4+ Treg	Mixed
OSGEPL1-AS1	ses_cd	-0.00636113	ns	0.866177	0.998856	T/ILC	CD4+ T	CD4+ Treg	Mixed
UHRF1BP1	ses_cd	0.00341662	ns	0.866182	0.998856	T/ILC	CD4+ T	CD4+ Treg	Mixed
DHPS	ses_cd	-0.0024024	ns	0.866245	0.998856	T/ILC	CD4+ T	CD4+ Treg	Mixed
ARL2	ses_cd	0.00278395	ns	0.866254	0.998856	T/ILC	CD4+ T	CD4+ Treg	Mixed
GLIPR2	ses_cd	-0.00272435	ns	0.866359	0.998856	T/ILC	CD4+ T	CD4+ Treg	Mixed
TRAV12-3	ses_cd	0.00707197	ns	0.866604	0.998856	T/ILC	CD4+ T	CD4+ Treg	Mixed
LRRN3	ses_cd	0.00693688	ns	0.866625	0.998856	T/ILC	CD4+ T	CD4+ Treg	Mixed
PIK3CB	ses_cd	-0.0026764	ns	0.866627	0.998856	T/ILC	CD4+ T	CD4+ Treg	Mixed
LHX4	ses_cd	0.00568792	ns	0.86666	0.998856	T/ILC	CD4+ T	CD4+ Treg	Mixed
ATP11C	ses_cd	0.00298096	ns	0.866688	0.998856	T/ILC	CD4+ T	CD4+ Treg	Mixed
ALDH1A2	ses_cd	0.00836448	ns	0.866737	0.998856	T/ILC	CD4+ T	CD4+ Treg	Mixed
CYC1	ses_cd	-0.00355159	ns	0.86712	0.998856	T/ILC	CD4+ T	CD4+ Treg	Mixed
MLH3	ses_cd	0.00249085	ns	0.867144	0.998856	T/ILC	CD4+ T	CD4+ Treg	Mixed
MIB2	ses_cd	0.00342051	ns	0.867147	0.998856	T/ILC	CD4+ T	CD4+ Treg	Mixed
SYNE1	ses_cd	0.00177771	ns	0.86718	0.998856	T/ILC	CD4+ T	CD4+ Treg	Mixed
ZNF292	ses_cd	0.00169438	ns	0.867194	0.998856	T/ILC	CD4+ T	CD4+ Treg	Mixed
CASC4	ses_cd	-0.00199863	ns	0.867317	0.998856	T/ILC	CD4+ T	CD4+ Treg	Mixed
PDXK	ses_cd	-0.00354617	ns	0.867321	0.998856	T/ILC	CD4+ T	CD4+ Treg	Mixed
PPRC1	ses_cd	-0.00405315	ns	0.867324	0.998856	T/ILC	CD4+ T	CD4+ Treg	Mixed
LDAH	ses_cd	0.00274798	ns	0.867445	0.998856	T/ILC	CD4+ T	CD4+ Treg	Mixed
ERC1	ses_cd	-0.00281036	ns	0.867573	0.998856	T/ILC	CD4+ T	CD4+ Treg	Mixed
RASSF2	ses_cd	-0.00428501	ns	0.867597	0.998856	T/ILC	CD4+ T	CD4+ Treg	Mixed
SNX2	ses_cd	0.00167646	ns	0.867684	0.998856	T/ILC	CD4+ T	CD4+ Treg	Mixed
ETHE1	ses_cd	0.00370697	ns	0.867757	0.998856	T/ILC	CD4+ T	CD4+ Treg	Mixed
SLC43A3	ses_cd	0.00629159	ns	0.867763	0.998856	T/ILC	CD4+ T	CD4+ Treg	Mixed
CD96	ses_cd	-0.00241011	ns	0.86781	0.998856	T/ILC	CD4+ T	CD4+ Treg	Mixed
ZNF592	ses_cd	0.00230094	ns	0.867816	0.998856	T/ILC	CD4+ T	CD4+ Treg	Mixed
LNPK	ses_cd	-0.00235439	ns	0.867849	0.998856	T/ILC	CD4+ T	CD4+ Treg	Mixed
INTS14	ses_cd	0.00347716	ns	0.867869	0.998856	T/ILC	CD4+ T	CD4+ Treg	Mixed
AC026471.4	ses_cd	0.00491619	ns	0.86789	0.998856	T/ILC	CD4+ T	CD4+ Treg	Mixed
TMEM147	ses_cd	0.00252708	ns	0.867914	0.998856	T/ILC	CD4+ T	CD4+ Treg	Mixed
CDC37L1	ses_cd	0.00180557	ns	0.868143	0.998856	T/ILC	CD4+ T	CD4+ Treg	Mixed
TMEM191C	ses_cd	0.00556979	ns	0.868538	0.998856	T/ILC	CD4+ T	CD4+ Treg	Mixed
WDR13	ses_cd	-0.00388617	ns	0.868585	0.998856	T/ILC	CD4+ T	CD4+ Treg	Mixed
LINC02256	ses_cd	-0.00553343	ns	0.868669	0.998856	T/ILC	CD4+ T	CD4+ Treg	Mixed
SNX13	ses_cd	-0.0019386	ns	0.868675	0.998856	T/ILC	CD4+ T	CD4+ Treg	Mixed
SNW1	ses_cd	-0.00137142	ns	0.868752	0.998856	T/ILC	CD4+ T	CD4+ Treg	Mixed
DNAJB1	ses_cd	-0.00208154	ns	0.868771	0.998856	T/ILC	CD4+ T	CD4+ Treg	Mixed
TRIM26	ses_cd	0.00243828	ns	0.869047	0.998856	T/ILC	CD4+ T	CD4+ Treg	Mixed
AC012309.1	ses_cd	0.00516167	ns	0.869173	0.998856	T/ILC	CD4+ T	CD4+ Treg	Mixed
GRSF1	ses_cd	-0.00197353	ns	0.869316	0.998856	T/ILC	CD4+ T	CD4+ Treg	Mixed
PDS5A	ses_cd	0.00185703	ns	0.86947	0.998856	T/ILC	CD4+ T	CD4+ Treg	Mixed
GLRX3	ses_cd	-0.00239235	ns	0.869606	0.998856	T/ILC	CD4+ T	CD4+ Treg	Mixed
AHNAK	ses_cd	-0.00251971	ns	0.869727	0.998856	T/ILC	CD4+ T	CD4+ Treg	Mixed
FAM13A	ses_cd	-0.00482041	ns	0.869869	0.998856	T/ILC	CD4+ T	CD4+ Treg	Mixed
ICAM2	ses_cd	-0.00209077	ns	0.869946	0.998856	T/ILC	CD4+ T	CD4+ Treg	Mixed
SPCS3	ses_cd	-0.00200788	ns	0.869954	0.998856	T/ILC	CD4+ T	CD4+ Treg	Mixed
JAK2	ses_cd	0.00249257	ns	0.869957	0.998856	T/ILC	CD4+ T	CD4+ Treg	Mixed
CDKN1C	ses_cd	-0.00722938	ns	0.869997	0.998856	T/ILC	CD4+ T	CD4+ Treg	Mixed
LINC00649	ses_cd	-0.00305584	ns	0.870136	0.998856	T/ILC	CD4+ T	CD4+ Treg	Mixed
NFE2L2	ses_cd	0.0015054	ns	0.870147	0.998856	T/ILC	CD4+ T	CD4+ Treg	Mixed
MRPL57	ses_cd	0.00229502	ns	0.870174	0.998856	T/ILC	CD4+ T	CD4+ Treg	Mixed
MAMDC2	ses_cd	0.00594211	ns	0.870333	0.998856	T/ILC	CD4+ T	CD4+ Treg	Mixed
FAAP100	ses_cd	-0.0055356	ns	0.870361	0.998856	T/ILC	CD4+ T	CD4+ Treg	Mixed
FBRS	ses_cd	0.0026585	ns	0.870449	0.998856	T/ILC	CD4+ T	CD4+ Treg	Mixed
MTG2	ses_cd	-0.00265826	ns	0.870461	0.998856	T/ILC	CD4+ T	CD4+ Treg	Mixed
AL691403.1	ses_cd	0.00725843	ns	0.870673	0.998856	T/ILC	CD4+ T	CD4+ Treg	Mixed
AC079610.2	ses_cd	-0.00614696	ns	0.87072	0.998856	T/ILC	CD4+ T	CD4+ Treg	Mixed
CCP110	ses_cd	0.00316493	ns	0.870749	0.998856	T/ILC	CD4+ T	CD4+ Treg	Mixed
GMFB	ses_cd	-0.00250437	ns	0.870933	0.998856	T/ILC	CD4+ T	CD4+ Treg	Mixed
ZNF80	ses_cd	-0.00611472	ns	0.870954	0.998856	T/ILC	CD4+ T	CD4+ Treg	Mixed
AC100800.1	ses_cd	0.005999	ns	0.871114	0.998856	T/ILC	CD4+ T	CD4+ Treg	Mixed
LAMTOR5	ses_cd	-0.00205848	ns	0.871158	0.998856	T/ILC	CD4+ T	CD4+ Treg	Mixed
HDAC3	ses_cd	0.0023445	ns	0.871244	0.998856	T/ILC	CD4+ T	CD4+ Treg	Mixed
COX7A2	ses_cd	0.00213435	ns	0.871257	0.998856	T/ILC	CD4+ T	CD4+ Treg	Mixed
MPZL3	ses_cd	-0.00310053	ns	0.871296	0.998856	T/ILC	CD4+ T	CD4+ Treg	Mixed
PPP5C	ses_cd	0.00415116	ns	0.871405	0.998856	T/ILC	CD4+ T	CD4+ Treg	Mixed
SMIM12	ses_cd	-0.00267348	ns	0.871437	0.998856	T/ILC	CD4+ T	CD4+ Treg	Mixed
MDH2	ses_cd	-0.00266915	ns	0.871517	0.998856	T/ILC	CD4+ T	CD4+ Treg	Mixed
UVRAG	ses_cd	-0.00201635	ns	0.871569	0.998856	T/ILC	CD4+ T	CD4+ Treg	Mixed
LYN	ses_cd	-0.00731091	ns	0.871579	0.998856	T/ILC	CD4+ T	CD4+ Treg	Mixed
ZNF208	ses_cd	0.00633912	ns	0.871682	0.998856	T/ILC	CD4+ T	CD4+ Treg	Mixed
PICALM	ses_cd	0.0019269	ns	0.871762	0.998856	T/ILC	CD4+ T	CD4+ Treg	Mixed
WRAP53	ses_cd	-0.0044394	ns	0.871772	0.998856	T/ILC	CD4+ T	CD4+ Treg	Mixed
ELF4	ses_cd	0.00312987	ns	0.871831	0.998856	T/ILC	CD4+ T	CD4+ Treg	Mixed
DOK1	ses_cd	0.00396915	ns	0.872055	0.998856	T/ILC	CD4+ T	CD4+ Treg	Mixed
ERVK3-1	ses_cd	0.00350622	ns	0.872199	0.998856	T/ILC	CD4+ T	CD4+ Treg	Mixed
AC004865.2	ses_cd	-0.00389842	ns	0.872247	0.998856	T/ILC	CD4+ T	CD4+ Treg	Mixed
PSME3	ses_cd	0.00314234	ns	0.872255	0.998856	T/ILC	CD4+ T	CD4+ Treg	Mixed
PRKD3	ses_cd	0.00311741	ns	0.872256	0.998856	T/ILC	CD4+ T	CD4+ Treg	Mixed
SEC24C	ses_cd	-0.00268056	ns	0.872493	0.998856	T/ILC	CD4+ T	CD4+ Treg	Mixed
GNL3	ses_cd	0.00227383	ns	0.872713	0.998856	T/ILC	CD4+ T	CD4+ Treg	Mixed
SCYL2	ses_cd	-0.00262333	ns	0.87276	0.998856	T/ILC	CD4+ T	CD4+ Treg	Mixed
TCP1	ses_cd	0.00197761	ns	0.872774	0.998856	T/ILC	CD4+ T	CD4+ Treg	Mixed
DNM1L	ses_cd	0.00185019	ns	0.872863	0.998856	T/ILC	CD4+ T	CD4+ Treg	Mixed
NIPA1	ses_cd	0.0029271	ns	0.872871	0.998856	T/ILC	CD4+ T	CD4+ Treg	Mixed
FPGS	ses_cd	-0.00290533	ns	0.872881	0.998856	T/ILC	CD4+ T	CD4+ Treg	Mixed
TSPAN5	ses_cd	0.00242193	ns	0.872932	0.998856	T/ILC	CD4+ T	CD4+ Treg	Mixed
IKZF2	ses_cd	-0.00187496	ns	0.872959	0.998856	T/ILC	CD4+ T	CD4+ Treg	Mixed
CDC37	ses_cd	0.00178932	ns	0.872983	0.998856	T/ILC	CD4+ T	CD4+ Treg	Mixed
ANKRD37	ses_cd	0.00457756	ns	0.873064	0.998856	T/ILC	CD4+ T	CD4+ Treg	Mixed
NAPA	ses_cd	0.00223516	ns	0.873067	0.998856	T/ILC	CD4+ T	CD4+ Treg	Mixed
PTCD1	ses_cd	-0.00514857	ns	0.873199	0.998856	T/ILC	CD4+ T	CD4+ Treg	Mixed
CARF	ses_cd	0.00220769	ns	0.873234	0.998856	T/ILC	CD4+ T	CD4+ Treg	Mixed
WWC3-AS1	ses_cd	-0.00605457	ns	0.87326	0.998856	T/ILC	CD4+ T	CD4+ Treg	Mixed
FAM102A	ses_cd	0.00171916	ns	0.873417	0.998856	T/ILC	CD4+ T	CD4+ Treg	Mixed
SFXN1	ses_cd	0.00190445	ns	0.873528	0.998856	T/ILC	CD4+ T	CD4+ Treg	Mixed
ARIH2	ses_cd	-0.00156062	ns	0.873531	0.998856	T/ILC	CD4+ T	CD4+ Treg	Mixed
DEGS1	ses_cd	-0.00193377	ns	0.873589	0.998856	T/ILC	CD4+ T	CD4+ Treg	Mixed
MTMR10	ses_cd	0.00248626	ns	0.8736	0.998856	T/ILC	CD4+ T	CD4+ Treg	Mixed
C16orf58	ses_cd	-0.00331513	ns	0.873606	0.998856	T/ILC	CD4+ T	CD4+ Treg	Mixed
NUDT4	ses_cd	-0.00218725	ns	0.873682	0.998856	T/ILC	CD4+ T	CD4+ Treg	Mixed
WDR33	ses_cd	0.00132966	ns	0.873801	0.998856	T/ILC	CD4+ T	CD4+ Treg	Mixed
HOMEZ	ses_cd	-0.00375821	ns	0.873867	0.998856	T/ILC	CD4+ T	CD4+ Treg	Mixed
CDK5RAP1	ses_cd	-0.00252272	ns	0.87389	0.998856	T/ILC	CD4+ T	CD4+ Treg	Mixed
DHX30	ses_cd	-0.00222612	ns	0.873901	0.998856	T/ILC	CD4+ T	CD4+ Treg	Mixed
AP001157.1	ses_cd	-0.00367959	ns	0.873933	0.998856	T/ILC	CD4+ T	CD4+ Treg	Mixed
ATF1	ses_cd	0.00193404	ns	0.873985	0.998856	T/ILC	CD4+ T	CD4+ Treg	Mixed
SLC43A1	ses_cd	-0.00390928	ns	0.874098	0.998856	T/ILC	CD4+ T	CD4+ Treg	Mixed
HAUS1	ses_cd	0.00226236	ns	0.874312	0.998856	T/ILC	CD4+ T	CD4+ Treg	Mixed
XAB2	ses_cd	0.00319601	ns	0.874483	0.998856	T/ILC	CD4+ T	CD4+ Treg	Mixed
RWDD4	ses_cd	-0.00303552	ns	0.874868	0.998856	T/ILC	CD4+ T	CD4+ Treg	Mixed
GATC	ses_cd	0.00307838	ns	0.874874	0.998856	T/ILC	CD4+ T	CD4+ Treg	Mixed
ERI1	ses_cd	-0.00277361	ns	0.874901	0.998856	T/ILC	CD4+ T	CD4+ Treg	Mixed
RHOQ	ses_cd	-0.00389002	ns	0.874964	0.998856	T/ILC	CD4+ T	CD4+ Treg	Mixed
TERF2IP	ses_cd	0.00129177	ns	0.874984	0.998856	T/ILC	CD4+ T	CD4+ Treg	Mixed
NOP53	ses_cd	-0.00260605	ns	0.875096	0.998856	T/ILC	CD4+ T	CD4+ Treg	Mixed
NFIC	ses_cd	-0.00263708	ns	0.875295	0.998856	T/ILC	CD4+ T	CD4+ Treg	Mixed
WDR44	ses_cd	0.00255884	ns	0.875333	0.998856	T/ILC	CD4+ T	CD4+ Treg	Mixed
OAS2	ses_cd	-0.00324525	ns	0.875333	0.998856	T/ILC	CD4+ T	CD4+ Treg	Mixed
HPCAL1	ses_cd	0.00208703	ns	0.875486	0.998856	T/ILC	CD4+ T	CD4+ Treg	Mixed
KCNIP2-AS1	ses_cd	-0.00615553	ns	0.875538	0.998856	T/ILC	CD4+ T	CD4+ Treg	Mixed
TNF	ses_cd	0.00518077	ns	0.875791	0.998856	T/ILC	CD4+ T	CD4+ Treg	Mixed
ZRANB3	ses_cd	0.0021879	ns	0.875943	0.998856	T/ILC	CD4+ T	CD4+ Treg	Mixed
SLC17A5	ses_cd	-0.00302417	ns	0.876064	0.998856	T/ILC	CD4+ T	CD4+ Treg	Mixed
TBRG4	ses_cd	-0.00327392	ns	0.8761	0.998856	T/ILC	CD4+ T	CD4+ Treg	Mixed
ZFYVE21	ses_cd	-0.00381947	ns	0.876198	0.998856	T/ILC	CD4+ T	CD4+ Treg	Mixed
AL020995.1	ses_cd	-0.00378342	ns	0.876358	0.998856	T/ILC	CD4+ T	CD4+ Treg	Mixed
AL365275.1	ses_cd	0.00520739	ns	0.876474	0.998856	T/ILC	CD4+ T	CD4+ Treg	Mixed
CHD1L	ses_cd	0.0031877	ns	0.876561	0.998856	T/ILC	CD4+ T	CD4+ Treg	Mixed
RRP9	ses_cd	-0.00317244	ns	0.876661	0.998856	T/ILC	CD4+ T	CD4+ Treg	Mixed
CD72	ses_cd	-0.00442064	ns	0.876681	0.998856	T/ILC	CD4+ T	CD4+ Treg	Mixed
SNX29	ses_cd	-0.00212176	ns	0.876798	0.998856	T/ILC	CD4+ T	CD4+ Treg	Mixed
SNRNP27	ses_cd	-0.00213204	ns	0.876799	0.998856	T/ILC	CD4+ T	CD4+ Treg	Mixed
TRIM5	ses_cd	-0.00292879	ns	0.876852	0.998856	T/ILC	CD4+ T	CD4+ Treg	Mixed
GCA	ses_cd	0.00438737	ns	0.876899	0.998856	T/ILC	CD4+ T	CD4+ Treg	Mixed
GSTO1	ses_cd	-0.00232872	ns	0.876945	0.998856	T/ILC	CD4+ T	CD4+ Treg	Mixed
HARS	ses_cd	-0.00222996	ns	0.877075	0.998856	T/ILC	CD4+ T	CD4+ Treg	Mixed
DFFB	ses_cd	0.00329527	ns	0.87708	0.998856	T/ILC	CD4+ T	CD4+ Treg	Mixed
UQCC3	ses_cd	-0.00307994	ns	0.877082	0.998856	T/ILC	CD4+ T	CD4+ Treg	Mixed
DSTYK	ses_cd	-0.00208603	ns	0.877167	0.998856	T/ILC	CD4+ T	CD4+ Treg	Mixed
CCDC28B	ses_cd	0.00391296	ns	0.877254	0.998856	T/ILC	CD4+ T	CD4+ Treg	Mixed
PA2G4	ses_cd	-0.00157565	ns	0.877255	0.998856	T/ILC	CD4+ T	CD4+ Treg	Mixed
WDR83	ses_cd	0.00342755	ns	0.877408	0.998856	T/ILC	CD4+ T	CD4+ Treg	Mixed
NBPF26	ses_cd	-0.00622898	ns	0.877494	0.998856	T/ILC	CD4+ T	CD4+ Treg	Mixed
C5orf63	ses_cd	0.00306475	ns	0.877524	0.998856	T/ILC	CD4+ T	CD4+ Treg	Mixed
RPUSD2	ses_cd	-0.00334186	ns	0.877555	0.998856	T/ILC	CD4+ T	CD4+ Treg	Mixed
SLC26A5	ses_cd	-0.00519638	ns	0.877613	0.998856	T/ILC	CD4+ T	CD4+ Treg	Mixed
C9orf135	ses_cd	-0.0110756	ns	0.877613	0.998856	T/ILC	CD4+ T	CD4+ Treg	Mixed
NCOR1	ses_cd	-0.00124311	ns	0.877646	0.998856	T/ILC	CD4+ T	CD4+ Treg	Mixed
MFN1	ses_cd	-0.00229059	ns	0.877745	0.998856	T/ILC	CD4+ T	CD4+ Treg	Mixed
AC123912.1	ses_cd	0.00740634	ns	0.877817	0.998856	T/ILC	CD4+ T	CD4+ Treg	Mixed
TMEM186	ses_cd	-0.00382093	ns	0.877947	0.998856	T/ILC	CD4+ T	CD4+ Treg	Mixed
FH	ses_cd	-0.00312327	ns	0.878099	0.998856	T/ILC	CD4+ T	CD4+ Treg	Mixed
CTSO	ses_cd	0.00279116	ns	0.878104	0.998856	T/ILC	CD4+ T	CD4+ Treg	Mixed
KLRB1	ses_cd	-0.00582718	ns	0.878127	0.998856	T/ILC	CD4+ T	CD4+ Treg	Mixed
COL6A6	ses_cd	0.00545859	ns	0.878211	0.998856	T/ILC	CD4+ T	CD4+ Treg	Mixed
AGO4	ses_cd	0.00319069	ns	0.878232	0.998856	T/ILC	CD4+ T	CD4+ Treg	Mixed
RALGAPA2	ses_cd	0.00209992	ns	0.878315	0.998856	T/ILC	CD4+ T	CD4+ Treg	Mixed
NOTCH1	ses_cd	-0.00307109	ns	0.878332	0.998856	T/ILC	CD4+ T	CD4+ Treg	Mixed
AC027020.2	ses_cd	0.00485694	ns	0.878362	0.998856	T/ILC	CD4+ T	CD4+ Treg	Mixed
AL157838.1	ses_cd	0.00473919	ns	0.878409	0.998856	T/ILC	CD4+ T	CD4+ Treg	Mixed
ZC3H12A	ses_cd	-0.003939	ns	0.878539	0.998856	T/ILC	CD4+ T	CD4+ Treg	Mixed
CFAP44-AS1	ses_cd	0.00597132	ns	0.878604	0.998856	T/ILC	CD4+ T	CD4+ Treg	Mixed
AC010175.1	ses_cd	0.00735587	ns	0.878607	0.998856	T/ILC	CD4+ T	CD4+ Treg	Mixed
FKTN	ses_cd	-0.00274982	ns	0.878649	0.998856	T/ILC	CD4+ T	CD4+ Treg	Mixed
IGHMBP2	ses_cd	0.00448293	ns	0.878711	0.998856	T/ILC	CD4+ T	CD4+ Treg	Mixed
CLCN5	ses_cd	-0.00684469	ns	0.878732	0.998856	T/ILC	CD4+ T	CD4+ Treg	Mixed
PPIL3	ses_cd	-0.00229702	ns	0.878903	0.998856	T/ILC	CD4+ T	CD4+ Treg	Mixed
RSPH14	ses_cd	0.00650398	ns	0.878918	0.998856	T/ILC	CD4+ T	CD4+ Treg	Mixed
ERCC2	ses_cd	-0.00424917	ns	0.879001	0.998856	T/ILC	CD4+ T	CD4+ Treg	Mixed
HECW1	ses_cd	0.00711207	ns	0.879272	0.998856	T/ILC	CD4+ T	CD4+ Treg	Mixed
GAPVD1	ses_cd	0.00187692	ns	0.879302	0.998856	T/ILC	CD4+ T	CD4+ Treg	Mixed
ZNF675	ses_cd	0.00227121	ns	0.879497	0.998856	T/ILC	CD4+ T	CD4+ Treg	Mixed
EVI5	ses_cd	-0.00695321	ns	0.879704	0.998856	T/ILC	CD4+ T	CD4+ Treg	Mixed
OARD1	ses_cd	0.00175795	ns	0.879805	0.998856	T/ILC	CD4+ T	CD4+ Treg	Mixed
WDR45	ses_cd	0.00322861	ns	0.879807	0.998856	T/ILC	CD4+ T	CD4+ Treg	Mixed
AARS	ses_cd	-0.00271732	ns	0.879943	0.998856	T/ILC	CD4+ T	CD4+ Treg	Mixed
EBP	ses_cd	0.0032836	ns	0.879962	0.998856	T/ILC	CD4+ T	CD4+ Treg	Mixed
AC147067.1	ses_cd	0.00476555	ns	0.879968	0.998856	T/ILC	CD4+ T	CD4+ Treg	Mixed
NOCT	ses_cd	-0.00342863	ns	0.879974	0.998856	T/ILC	CD4+ T	CD4+ Treg	Mixed
ALKBH8	ses_cd	0.00278384	ns	0.879974	0.998856	T/ILC	CD4+ T	CD4+ Treg	Mixed
AGTPBP1	ses_cd	0.00165735	ns	0.880246	0.998856	T/ILC	CD4+ T	CD4+ Treg	Mixed
MMP25	ses_cd	0.00500944	ns	0.880323	0.998856	T/ILC	CD4+ T	CD4+ Treg	Mixed
PMCH	ses_cd	0.00813884	ns	0.880358	0.998856	T/ILC	CD4+ T	CD4+ Treg	Mixed
C11orf54	ses_cd	-0.00338359	ns	0.88037	0.998856	T/ILC	CD4+ T	CD4+ Treg	Mixed
ZNF510	ses_cd	0.00274536	ns	0.880528	0.998856	T/ILC	CD4+ T	CD4+ Treg	Mixed
C22orf39	ses_cd	-0.00258258	ns	0.880605	0.998856	T/ILC	CD4+ T	CD4+ Treg	Mixed
STARD4-AS1	ses_cd	-0.0067564	ns	0.880771	0.998856	T/ILC	CD4+ T	CD4+ Treg	Mixed
URB2	ses_cd	-0.00350162	ns	0.880779	0.998856	T/ILC	CD4+ T	CD4+ Treg	Mixed
DVL1	ses_cd	0.00554186	ns	0.880836	0.998856	T/ILC	CD4+ T	CD4+ Treg	Mixed
BLZF1	ses_cd	-0.00233204	ns	0.880878	0.998856	T/ILC	CD4+ T	CD4+ Treg	Mixed
ZDHHC20	ses_cd	0.00178081	ns	0.881015	0.998856	T/ILC	CD4+ T	CD4+ Treg	Mixed
ELMO1	ses_cd	0.00192711	ns	0.881024	0.998856	T/ILC	CD4+ T	CD4+ Treg	Mixed
TCEAL1	ses_cd	0.00356725	ns	0.881075	0.998856	T/ILC	CD4+ T	CD4+ Treg	Mixed
BAG3	ses_cd	0.00377723	ns	0.881125	0.998856	T/ILC	CD4+ T	CD4+ Treg	Mixed
AC007541.1	ses_cd	0.00576546	ns	0.881138	0.998856	T/ILC	CD4+ T	CD4+ Treg	Mixed
GTPBP6	ses_cd	0.00236732	ns	0.881139	0.998856	T/ILC	CD4+ T	CD4+ Treg	Mixed
COX8A	ses_cd	0.00201927	ns	0.88167	0.998856	T/ILC	CD4+ T	CD4+ Treg	Mixed
BAZ2B	ses_cd	-0.00222139	ns	0.881701	0.998856	T/ILC	CD4+ T	CD4+ Treg	Mixed
AL138828.1	ses_cd	0.00742986	ns	0.881762	0.998856	T/ILC	CD4+ T	CD4+ Treg	Mixed
RBBP8	ses_cd	0.00435864	ns	0.881762	0.998856	T/ILC	CD4+ T	CD4+ Treg	Mixed
ODC1	ses_cd	0.0024155	ns	0.881907	0.998856	T/ILC	CD4+ T	CD4+ Treg	Mixed
SSH3	ses_cd	-0.00457989	ns	0.881984	0.998856	T/ILC	CD4+ T	CD4+ Treg	Mixed
SLC24A1	ses_cd	-0.00330469	ns	0.882189	0.998856	T/ILC	CD4+ T	CD4+ Treg	Mixed
SYNRG	ses_cd	-0.00129816	ns	0.882351	0.998856	T/ILC	CD4+ T	CD4+ Treg	Mixed
SERTAD2	ses_cd	0.00239136	ns	0.882355	0.998856	T/ILC	CD4+ T	CD4+ Treg	Mixed
UEVLD	ses_cd	-0.00349541	ns	0.882481	0.998856	T/ILC	CD4+ T	CD4+ Treg	Mixed
GLOD4	ses_cd	0.0016549	ns	0.882572	0.998856	T/ILC	CD4+ T	CD4+ Treg	Mixed
HNRNPAB	ses_cd	0.00221356	ns	0.882692	0.998856	T/ILC	CD4+ T	CD4+ Treg	Mixed
FAM24B	ses_cd	-0.00338486	ns	0.882712	0.998856	T/ILC	CD4+ T	CD4+ Treg	Mixed
ANP32A	ses_cd	0.0013609	ns	0.882837	0.998856	T/ILC	CD4+ T	CD4+ Treg	Mixed
COPS2	ses_cd	0.0018817	ns	0.882902	0.998856	T/ILC	CD4+ T	CD4+ Treg	Mixed
SAV1	ses_cd	-0.00408374	ns	0.883019	0.998856	T/ILC	CD4+ T	CD4+ Treg	Mixed
AL158801.3	ses_cd	-0.00442199	ns	0.883034	0.998856	T/ILC	CD4+ T	CD4+ Treg	Mixed
HSPA1L	ses_cd	-0.00366138	ns	0.883049	0.998856	T/ILC	CD4+ T	CD4+ Treg	Mixed
NOM1	ses_cd	-0.00328603	ns	0.883167	0.998856	T/ILC	CD4+ T	CD4+ Treg	Mixed
G2E3	ses_cd	0.00182253	ns	0.883187	0.998856	T/ILC	CD4+ T	CD4+ Treg	Mixed
SNHG15	ses_cd	0.00260254	ns	0.883196	0.998856	T/ILC	CD4+ T	CD4+ Treg	Mixed
LINC02328	ses_cd	0.0023666	ns	0.883241	0.998856	T/ILC	CD4+ T	CD4+ Treg	Mixed
AC004241.1	ses_cd	-0.00461965	ns	0.883282	0.998856	T/ILC	CD4+ T	CD4+ Treg	Mixed
ABCD2	ses_cd	0.00225518	ns	0.883513	0.998856	T/ILC	CD4+ T	CD4+ Treg	Mixed
DHX9	ses_cd	0.00144862	ns	0.88355	0.998856	T/ILC	CD4+ T	CD4+ Treg	Mixed
RAB39B	ses_cd	-0.00359553	ns	0.883627	0.998856	T/ILC	CD4+ T	CD4+ Treg	Mixed
NCBP2-AS2	ses_cd	-0.00222095	ns	0.883697	0.998856	T/ILC	CD4+ T	CD4+ Treg	Mixed
KCNC3	ses_cd	0.00563807	ns	0.883717	0.998856	T/ILC	CD4+ T	CD4+ Treg	Mixed
AC006333.2	ses_cd	-0.0059287	ns	0.883736	0.998856	T/ILC	CD4+ T	CD4+ Treg	Mixed
ARMC2	ses_cd	-0.00250149	ns	0.883736	0.998856	T/ILC	CD4+ T	CD4+ Treg	Mixed
GFI1	ses_cd	-0.00432996	ns	0.883827	0.998856	T/ILC	CD4+ T	CD4+ Treg	Mixed
AL691432.2	ses_cd	0.0047649	ns	0.883954	0.998856	T/ILC	CD4+ T	CD4+ Treg	Mixed
DDX49	ses_cd	-0.00273793	ns	0.884086	0.998856	T/ILC	CD4+ T	CD4+ Treg	Mixed
PELI1	ses_cd	-0.00255108	ns	0.88419	0.998856	T/ILC	CD4+ T	CD4+ Treg	Mixed
PPP2R5B	ses_cd	-0.00480047	ns	0.884199	0.998856	T/ILC	CD4+ T	CD4+ Treg	Mixed
PPP1R9B	ses_cd	-0.00381971	ns	0.884234	0.998856	T/ILC	CD4+ T	CD4+ Treg	Mixed
SLC35C1	ses_cd	-0.00395273	ns	0.884271	0.998856	T/ILC	CD4+ T	CD4+ Treg	Mixed
CUX1	ses_cd	-0.00220019	ns	0.884358	0.998856	T/ILC	CD4+ T	CD4+ Treg	Mixed
GDF11	ses_cd	0.00263001	ns	0.884437	0.998856	T/ILC	CD4+ T	CD4+ Treg	Mixed
AC023051.1	ses_cd	-0.00454165	ns	0.884528	0.998856	T/ILC	CD4+ T	CD4+ Treg	Mixed
IMP4	ses_cd	0.00246383	ns	0.884585	0.998856	T/ILC	CD4+ T	CD4+ Treg	Mixed
BRMS1L	ses_cd	-0.003221	ns	0.884788	0.998856	T/ILC	CD4+ T	CD4+ Treg	Mixed
NCBP3	ses_cd	0.00196355	ns	0.884861	0.998856	T/ILC	CD4+ T	CD4+ Treg	Mixed
BLVRA	ses_cd	-0.00359994	ns	0.88487	0.998856	T/ILC	CD4+ T	CD4+ Treg	Mixed
VRK1	ses_cd	0.00187335	ns	0.884943	0.998856	T/ILC	CD4+ T	CD4+ Treg	Mixed
TBC1D20	ses_cd	-0.00236897	ns	0.884954	0.998856	T/ILC	CD4+ T	CD4+ Treg	Mixed
INKA2	ses_cd	0.00302015	ns	0.88499	0.998856	T/ILC	CD4+ T	CD4+ Treg	Mixed
ATP8A1	ses_cd	-0.00219362	ns	0.884997	0.998856	T/ILC	CD4+ T	CD4+ Treg	Mixed
NECTIN3	ses_cd	0.00637744	ns	0.885	0.998856	T/ILC	CD4+ T	CD4+ Treg	Mixed
EPN1	ses_cd	0.00295445	ns	0.885029	0.998856	T/ILC	CD4+ T	CD4+ Treg	Mixed
MTF2	ses_cd	0.00138928	ns	0.885032	0.998856	T/ILC	CD4+ T	CD4+ Treg	Mixed
LEAP2	ses_cd	0.00447525	ns	0.885037	0.998856	T/ILC	CD4+ T	CD4+ Treg	Mixed
AC105206.2	ses_cd	0.00469951	ns	0.885084	0.998856	T/ILC	CD4+ T	CD4+ Treg	Mixed
LTV1	ses_cd	-0.00277634	ns	0.885117	0.998856	T/ILC	CD4+ T	CD4+ Treg	Mixed
HMG20A	ses_cd	0.00206866	ns	0.885311	0.998856	T/ILC	CD4+ T	CD4+ Treg	Mixed
TMCC1	ses_cd	-0.00197644	ns	0.885325	0.998856	T/ILC	CD4+ T	CD4+ Treg	Mixed
BAG6	ses_cd	-0.00255988	ns	0.885645	0.998856	T/ILC	CD4+ T	CD4+ Treg	Mixed
CLTA	ses_cd	0.00147581	ns	0.885723	0.998856	T/ILC	CD4+ T	CD4+ Treg	Mixed
RAB11FIP5	ses_cd	0.00453664	ns	0.885787	0.998856	T/ILC	CD4+ T	CD4+ Treg	Mixed
IFRD1	ses_cd	-0.00244221	ns	0.886158	0.998856	T/ILC	CD4+ T	CD4+ Treg	Mixed
COL6A3	ses_cd	-0.00591612	ns	0.886287	0.998856	T/ILC	CD4+ T	CD4+ Treg	Mixed
APBB1	ses_cd	-0.00279261	ns	0.886325	0.998856	T/ILC	CD4+ T	CD4+ Treg	Mixed
FEM1A	ses_cd	0.00327772	ns	0.886353	0.998856	T/ILC	CD4+ T	CD4+ Treg	Mixed
BZW2	ses_cd	-0.00218678	ns	0.886474	0.998856	T/ILC	CD4+ T	CD4+ Treg	Mixed
NOC4L	ses_cd	0.00407457	ns	0.886544	0.998856	T/ILC	CD4+ T	CD4+ Treg	Mixed
MBD5	ses_cd	0.00179228	ns	0.886578	0.998856	T/ILC	CD4+ T	CD4+ Treg	Mixed
OCIAD1	ses_cd	0.00115432	ns	0.886784	0.998856	T/ILC	CD4+ T	CD4+ Treg	Mixed
LINC01358	ses_cd	-0.0052977	ns	0.886825	0.998856	T/ILC	CD4+ T	CD4+ Treg	Mixed
NFKBIE	ses_cd	0.00498952	ns	0.886844	0.998856	T/ILC	CD4+ T	CD4+ Treg	Mixed
CRYBG2	ses_cd	-0.00447542	ns	0.886971	0.998856	T/ILC	CD4+ T	CD4+ Treg	Mixed
AC007038.1	ses_cd	0.00293581	ns	0.887015	0.998856	T/ILC	CD4+ T	CD4+ Treg	Mixed
C22orf46	ses_cd	-0.00315558	ns	0.887071	0.998856	T/ILC	CD4+ T	CD4+ Treg	Mixed
SLC10A1	ses_cd	-0.00348822	ns	0.887095	0.998856	T/ILC	CD4+ T	CD4+ Treg	Mixed
CAPNS1	ses_cd	0.00224938	ns	0.887309	0.998856	T/ILC	CD4+ T	CD4+ Treg	Mixed
MSI2	ses_cd	0.00164246	ns	0.88747	0.998856	T/ILC	CD4+ T	CD4+ Treg	Mixed
CCDC93	ses_cd	-0.00202288	ns	0.887594	0.998856	T/ILC	CD4+ T	CD4+ Treg	Mixed
PRKACB	ses_cd	0.00136379	ns	0.887811	0.998856	T/ILC	CD4+ T	CD4+ Treg	Mixed
GDAP1L1	ses_cd	0.00505677	ns	0.887864	0.998856	T/ILC	CD4+ T	CD4+ Treg	Mixed
SLC35B2	ses_cd	-0.00398909	ns	0.887986	0.998856	T/ILC	CD4+ T	CD4+ Treg	Mixed
FUNDC2	ses_cd	-0.00188345	ns	0.888132	0.998856	T/ILC	CD4+ T	CD4+ Treg	Mixed
RIDA	ses_cd	0.00387654	ns	0.888477	0.998856	T/ILC	CD4+ T	CD4+ Treg	Mixed
GNA13	ses_cd	-0.00142967	ns	0.888672	0.998856	T/ILC	CD4+ T	CD4+ Treg	Mixed
AL353622.1	ses_cd	-0.00473552	ns	0.888717	0.998856	T/ILC	CD4+ T	CD4+ Treg	Mixed
PNKP	ses_cd	0.00214399	ns	0.888719	0.998856	T/ILC	CD4+ T	CD4+ Treg	Mixed
P2RY8	ses_cd	-0.00204608	ns	0.888838	0.998856	T/ILC	CD4+ T	CD4+ Treg	Mixed
GNB1	ses_cd	-0.00161949	ns	0.888853	0.998856	T/ILC	CD4+ T	CD4+ Treg	Mixed
CD3G	ses_cd	-0.00168968	ns	0.88912	0.998856	T/ILC	CD4+ T	CD4+ Treg	Mixed
CDKN2AIP	ses_cd	-0.00241546	ns	0.88913	0.998856	T/ILC	CD4+ T	CD4+ Treg	Mixed
CTNNA1	ses_cd	0.00404927	ns	0.889226	0.998856	T/ILC	CD4+ T	CD4+ Treg	Mixed
EP300	ses_cd	-0.00150324	ns	0.889229	0.998856	T/ILC	CD4+ T	CD4+ Treg	Mixed
DNAJC3	ses_cd	-0.00140151	ns	0.889267	0.998856	T/ILC	CD4+ T	CD4+ Treg	Mixed
LINC01980	ses_cd	-0.00491327	ns	0.889278	0.998856	T/ILC	CD4+ T	CD4+ Treg	Mixed
KPNA1	ses_cd	0.00168853	ns	0.889333	0.998856	T/ILC	CD4+ T	CD4+ Treg	Mixed
NME3	ses_cd	-0.0021982	ns	0.889347	0.998856	T/ILC	CD4+ T	CD4+ Treg	Mixed
RPUSD1	ses_cd	-0.00357752	ns	0.88944	0.998856	T/ILC	CD4+ T	CD4+ Treg	Mixed
MRPL39	ses_cd	-0.00212408	ns	0.889524	0.998856	T/ILC	CD4+ T	CD4+ Treg	Mixed
GSPT1	ses_cd	-0.00115483	ns	0.889606	0.998856	T/ILC	CD4+ T	CD4+ Treg	Mixed
AC058791.1	ses_cd	-0.0033908	ns	0.889659	0.998856	T/ILC	CD4+ T	CD4+ Treg	Mixed
COMMD7	ses_cd	-0.00225514	ns	0.889723	0.998856	T/ILC	CD4+ T	CD4+ Treg	Mixed
AL390774.2	ses_cd	0.00451207	ns	0.889766	0.998856	T/ILC	CD4+ T	CD4+ Treg	Mixed
MRPL15	ses_cd	-0.00276382	ns	0.889903	0.998856	T/ILC	CD4+ T	CD4+ Treg	Mixed
ATRN	ses_cd	-0.00230966	ns	0.88997	0.998856	T/ILC	CD4+ T	CD4+ Treg	Mixed
BRIP1	ses_cd	0.00393483	ns	0.89001	0.998856	T/ILC	CD4+ T	CD4+ Treg	Mixed
TMEM250	ses_cd	0.00263156	ns	0.89002	0.998856	T/ILC	CD4+ T	CD4+ Treg	Mixed
CDK7	ses_cd	-0.00271744	ns	0.890179	0.998856	T/ILC	CD4+ T	CD4+ Treg	Mixed
UNC45A	ses_cd	-0.00216965	ns	0.890246	0.998856	T/ILC	CD4+ T	CD4+ Treg	Mixed
LMBR1	ses_cd	0.00202726	ns	0.890338	0.998856	T/ILC	CD4+ T	CD4+ Treg	Mixed
C5orf17	ses_cd	-0.0106962	ns	0.890546	0.998856	T/ILC	CD4+ T	CD4+ Treg	Mixed
PLEKHJ1	ses_cd	-0.00223482	ns	0.890718	0.998856	T/ILC	CD4+ T	CD4+ Treg	Mixed
GIT1	ses_cd	0.00233798	ns	0.890786	0.998856	T/ILC	CD4+ T	CD4+ Treg	Mixed
ZNF106	ses_cd	-0.001559	ns	0.890849	0.998856	T/ILC	CD4+ T	CD4+ Treg	Mixed
NECAP1	ses_cd	-0.00169462	ns	0.890962	0.998856	T/ILC	CD4+ T	CD4+ Treg	Mixed
CALD1	ses_cd	-0.00569643	ns	0.891178	0.998856	T/ILC	CD4+ T	CD4+ Treg	Mixed
LMCD1	ses_cd	0.00418983	ns	0.891243	0.998856	T/ILC	CD4+ T	CD4+ Treg	Mixed
AGK	ses_cd	0.00203418	ns	0.891253	0.998856	T/ILC	CD4+ T	CD4+ Treg	Mixed
LANCL2	ses_cd	-0.00256763	ns	0.891285	0.998856	T/ILC	CD4+ T	CD4+ Treg	Mixed
PDCD10	ses_cd	0.00137602	ns	0.891518	0.998856	T/ILC	CD4+ T	CD4+ Treg	Mixed
RNF2	ses_cd	-0.00230399	ns	0.891546	0.998856	T/ILC	CD4+ T	CD4+ Treg	Mixed
CAMKMT	ses_cd	-0.00176497	ns	0.891643	0.998856	T/ILC	CD4+ T	CD4+ Treg	Mixed
IGFBP4	ses_cd	0.00559255	ns	0.891741	0.998856	T/ILC	CD4+ T	CD4+ Treg	Mixed
IFT122	ses_cd	0.00306055	ns	0.891877	0.998856	T/ILC	CD4+ T	CD4+ Treg	Mixed
NLN	ses_cd	-0.00574472	ns	0.89188	0.998856	T/ILC	CD4+ T	CD4+ Treg	Mixed
UCHL3	ses_cd	0.0018823	ns	0.891988	0.998856	T/ILC	CD4+ T	CD4+ Treg	Mixed
KIF18A	ses_cd	0.0048749	ns	0.892002	0.998856	T/ILC	CD4+ T	CD4+ Treg	Mixed
GCLM	ses_cd	0.002735	ns	0.892252	0.998856	T/ILC	CD4+ T	CD4+ Treg	Mixed
WDR41	ses_cd	0.0037618	ns	0.892288	0.998856	T/ILC	CD4+ T	CD4+ Treg	Mixed
LMTK3	ses_cd	0.00448591	ns	0.892292	0.998856	T/ILC	CD4+ T	CD4+ Treg	Mixed
OGG1	ses_cd	-0.00244566	ns	0.892462	0.998856	T/ILC	CD4+ T	CD4+ Treg	Mixed
LINC00486	ses_cd	-0.00412665	ns	0.892504	0.998856	T/ILC	CD4+ T	CD4+ Treg	Mixed
AL392023.2	ses_cd	-0.00553921	ns	0.892527	0.998856	T/ILC	CD4+ T	CD4+ Treg	Mixed
PRR3	ses_cd	-0.00240311	ns	0.892547	0.998856	T/ILC	CD4+ T	CD4+ Treg	Mixed
TMEM237	ses_cd	-0.00483835	ns	0.892602	0.998856	T/ILC	CD4+ T	CD4+ Treg	Mixed
PRKCI	ses_cd	0.00219295	ns	0.892741	0.998856	T/ILC	CD4+ T	CD4+ Treg	Mixed
AC245140.2	ses_cd	-0.00468621	ns	0.892818	0.998856	T/ILC	CD4+ T	CD4+ Treg	Mixed
AC108718.1	ses_cd	0.00524448	ns	0.892947	0.998856	T/ILC	CD4+ T	CD4+ Treg	Mixed
SLC7A5	ses_cd	0.00364458	ns	0.893058	0.998856	T/ILC	CD4+ T	CD4+ Treg	Mixed
ZNF747	ses_cd	0.00404447	ns	0.893086	0.998856	T/ILC	CD4+ T	CD4+ Treg	Mixed
AC008770.2	ses_cd	0.00434687	ns	0.893354	0.998856	T/ILC	CD4+ T	CD4+ Treg	Mixed
HEATR3	ses_cd	0.00281735	ns	0.893355	0.998856	T/ILC	CD4+ T	CD4+ Treg	Mixed
FTO	ses_cd	0.00168502	ns	0.893376	0.998856	T/ILC	CD4+ T	CD4+ Treg	Mixed
SLC38A10	ses_cd	-0.00193544	ns	0.893431	0.998856	T/ILC	CD4+ T	CD4+ Treg	Mixed
SEH1L	ses_cd	0.00251296	ns	0.893465	0.998856	T/ILC	CD4+ T	CD4+ Treg	Mixed
AC007040.2	ses_cd	-0.00524532	ns	0.893478	0.998856	T/ILC	CD4+ T	CD4+ Treg	Mixed
NEPRO	ses_cd	0.00207314	ns	0.893496	0.998856	T/ILC	CD4+ T	CD4+ Treg	Mixed
CYP7B1	ses_cd	-0.00816294	ns	0.893504	0.998856	T/ILC	CD4+ T	CD4+ Treg	Mixed
AP003108.2	ses_cd	-0.00253495	ns	0.893639	0.998856	T/ILC	CD4+ T	CD4+ Treg	Mixed
TMEM241	ses_cd	-0.00469758	ns	0.893681	0.998856	T/ILC	CD4+ T	CD4+ Treg	Mixed
GARS	ses_cd	-0.00179769	ns	0.893798	0.998856	T/ILC	CD4+ T	CD4+ Treg	Mixed
CRCP	ses_cd	0.00251372	ns	0.893926	0.998856	T/ILC	CD4+ T	CD4+ Treg	Mixed
DOK6	ses_cd	0.00541723	ns	0.893933	0.998856	T/ILC	CD4+ T	CD4+ Treg	Mixed
ZBTB6	ses_cd	0.00311973	ns	0.89433	0.998856	T/ILC	CD4+ T	CD4+ Treg	Mixed
COX16	ses_cd	-0.00347469	ns	0.894463	0.998856	T/ILC	CD4+ T	CD4+ Treg	Mixed
PFN1	ses_cd	0.00179846	ns	0.894532	0.998856	T/ILC	CD4+ T	CD4+ Treg	Mixed
CENPN	ses_cd	-0.0033411	ns	0.894535	0.998856	T/ILC	CD4+ T	CD4+ Treg	Mixed
FTL	ses_cd	0.00173851	ns	0.894591	0.998856	T/ILC	CD4+ T	CD4+ Treg	Mixed
EFCAB14-AS1	ses_cd	0.0044221	ns	0.894673	0.998856	T/ILC	CD4+ T	CD4+ Treg	Mixed
AC073389.1	ses_cd	-0.00402125	ns	0.894681	0.998856	T/ILC	CD4+ T	CD4+ Treg	Mixed
ACD	ses_cd	0.00335993	ns	0.894709	0.998856	T/ILC	CD4+ T	CD4+ Treg	Mixed
CCDC82	ses_cd	0.00178018	ns	0.894727	0.998856	T/ILC	CD4+ T	CD4+ Treg	Mixed
BCL9L	ses_cd	-0.00166157	ns	0.894729	0.998856	T/ILC	CD4+ T	CD4+ Treg	Mixed
UBE3C	ses_cd	-0.00155082	ns	0.894982	0.998856	T/ILC	CD4+ T	CD4+ Treg	Mixed
CS	ses_cd	-0.00216763	ns	0.895046	0.998856	T/ILC	CD4+ T	CD4+ Treg	Mixed
PYURF	ses_cd	0.0017155	ns	0.895062	0.998856	T/ILC	CD4+ T	CD4+ Treg	Mixed
AL133227.1	ses_cd	-0.00408024	ns	0.8952	0.998856	T/ILC	CD4+ T	CD4+ Treg	Mixed
SAXO2	ses_cd	0.00821154	ns	0.895202	0.998856	T/ILC	CD4+ T	CD4+ Treg	Mixed
BRIX1	ses_cd	0.00177562	ns	0.895377	0.998856	T/ILC	CD4+ T	CD4+ Treg	Mixed
IFT57	ses_cd	0.00201479	ns	0.895754	0.998856	T/ILC	CD4+ T	CD4+ Treg	Mixed
SYDE2	ses_cd	0.00470552	ns	0.895758	0.998856	T/ILC	CD4+ T	CD4+ Treg	Mixed
DAPK3	ses_cd	0.00309785	ns	0.895761	0.998856	T/ILC	CD4+ T	CD4+ Treg	Mixed
SUPT4H1	ses_cd	-0.00172053	ns	0.895862	0.998856	T/ILC	CD4+ T	CD4+ Treg	Mixed
RNH1	ses_cd	-0.00185399	ns	0.89614	0.998856	T/ILC	CD4+ T	CD4+ Treg	Mixed
UHRF1BP1L	ses_cd	-0.00209516	ns	0.896142	0.998856	T/ILC	CD4+ T	CD4+ Treg	Mixed
TRAF3IP1	ses_cd	-0.00307417	ns	0.896301	0.998856	T/ILC	CD4+ T	CD4+ Treg	Mixed
RNF40	ses_cd	0.00272353	ns	0.896386	0.998856	T/ILC	CD4+ T	CD4+ Treg	Mixed
FAM20A	ses_cd	0.00487962	ns	0.896608	0.998856	T/ILC	CD4+ T	CD4+ Treg	Mixed
SELENOP	ses_cd	0.00545439	ns	0.896621	0.998856	T/ILC	CD4+ T	CD4+ Treg	Mixed
BRI3	ses_cd	-0.00151456	ns	0.89663	0.998856	T/ILC	CD4+ T	CD4+ Treg	Mixed
OGFOD1	ses_cd	-0.00218418	ns	0.896781	0.998856	T/ILC	CD4+ T	CD4+ Treg	Mixed
PEMT	ses_cd	-0.00338356	ns	0.896943	0.998856	T/ILC	CD4+ T	CD4+ Treg	Mixed
ACVR1	ses_cd	-0.00207376	ns	0.896989	0.998856	T/ILC	CD4+ T	CD4+ Treg	Mixed
AC073896.2	ses_cd	0.00325026	ns	0.897047	0.998856	T/ILC	CD4+ T	CD4+ Treg	Mixed
ZNF483	ses_cd	-0.00280807	ns	0.897089	0.998856	T/ILC	CD4+ T	CD4+ Treg	Mixed
ZBTB2	ses_cd	0.00237677	ns	0.897186	0.998856	T/ILC	CD4+ T	CD4+ Treg	Mixed
CCDC34	ses_cd	-0.00409584	ns	0.897224	0.998856	T/ILC	CD4+ T	CD4+ Treg	Mixed
MFSD4B	ses_cd	-0.00271246	ns	0.897359	0.998856	T/ILC	CD4+ T	CD4+ Treg	Mixed
RAD50	ses_cd	-0.0034378	ns	0.897364	0.998856	T/ILC	CD4+ T	CD4+ Treg	Mixed
RAMMET	ses_cd	-0.0021715	ns	0.897417	0.998856	T/ILC	CD4+ T	CD4+ Treg	Mixed
CC2D1A	ses_cd	-0.00341104	ns	0.897556	0.998856	T/ILC	CD4+ T	CD4+ Treg	Mixed
ADPRH	ses_cd	0.00524497	ns	0.897627	0.998856	T/ILC	CD4+ T	CD4+ Treg	Mixed
AC090948.1	ses_cd	-0.00453867	ns	0.897648	0.998856	T/ILC	CD4+ T	CD4+ Treg	Mixed
PYM1	ses_cd	0.00149265	ns	0.89776	0.998856	T/ILC	CD4+ T	CD4+ Treg	Mixed
CSGALNACT2	ses_cd	0.0013325	ns	0.897779	0.998856	T/ILC	CD4+ T	CD4+ Treg	Mixed
JPX	ses_cd	0.00131525	ns	0.897846	0.998856	T/ILC	CD4+ T	CD4+ Treg	Mixed
VPS33B	ses_cd	-0.00432857	ns	0.89809	0.998856	T/ILC	CD4+ T	CD4+ Treg	Mixed
TMEM141	ses_cd	-0.0027953	ns	0.898193	0.998856	T/ILC	CD4+ T	CD4+ Treg	Mixed
GTF3C3	ses_cd	-0.00233096	ns	0.898201	0.998856	T/ILC	CD4+ T	CD4+ Treg	Mixed
GPR174	ses_cd	-0.00164808	ns	0.898291	0.998856	T/ILC	CD4+ T	CD4+ Treg	Mixed
ESS2	ses_cd	0.00323335	ns	0.898303	0.998856	T/ILC	CD4+ T	CD4+ Treg	Mixed
FAM192A	ses_cd	0.001316	ns	0.8984	0.998856	T/ILC	CD4+ T	CD4+ Treg	Mixed
MIER3	ses_cd	0.00310133	ns	0.898477	0.998856	T/ILC	CD4+ T	CD4+ Treg	Mixed
AC087294.1	ses_cd	-0.00436634	ns	0.898737	0.998856	T/ILC	CD4+ T	CD4+ Treg	Mixed
CLINT1	ses_cd	-0.00106305	ns	0.898839	0.998856	T/ILC	CD4+ T	CD4+ Treg	Mixed
SOCS7	ses_cd	-0.0030923	ns	0.898884	0.998856	T/ILC	CD4+ T	CD4+ Treg	Mixed
FAHD2B	ses_cd	0.00391612	ns	0.898962	0.998856	T/ILC	CD4+ T	CD4+ Treg	Mixed
B3GALT4	ses_cd	0.00263646	ns	0.899101	0.998856	T/ILC	CD4+ T	CD4+ Treg	Mixed
EIF3J-DT	ses_cd	0.00210371	ns	0.899192	0.998856	T/ILC	CD4+ T	CD4+ Treg	Mixed
MIR222HG	ses_cd	-0.00394446	ns	0.899212	0.998856	T/ILC	CD4+ T	CD4+ Treg	Mixed
KIAA1257	ses_cd	-0.00349252	ns	0.899218	0.998856	T/ILC	CD4+ T	CD4+ Treg	Mixed
C16orf45	ses_cd	-0.0024906	ns	0.899302	0.998856	T/ILC	CD4+ T	CD4+ Treg	Mixed
C6orf48	ses_cd	0.00269982	ns	0.899412	0.998856	T/ILC	CD4+ T	CD4+ Treg	Mixed
CD244	ses_cd	-0.00484366	ns	0.899426	0.998856	T/ILC	CD4+ T	CD4+ Treg	Mixed
KIF3C	ses_cd	0.00463039	ns	0.899436	0.998856	T/ILC	CD4+ T	CD4+ Treg	Mixed
AL031280.1	ses_cd	-0.00478787	ns	0.899531	0.998856	T/ILC	CD4+ T	CD4+ Treg	Mixed
SLC39A1	ses_cd	-0.00294901	ns	0.899573	0.998856	T/ILC	CD4+ T	CD4+ Treg	Mixed
HECTD1	ses_cd	0.00120004	ns	0.899601	0.998856	T/ILC	CD4+ T	CD4+ Treg	Mixed
DGCR2	ses_cd	-0.00159838	ns	0.899797	0.998856	T/ILC	CD4+ T	CD4+ Treg	Mixed
TOX	ses_cd	0.0021556	ns	0.899856	0.998856	T/ILC	CD4+ T	CD4+ Treg	Mixed
TES	ses_cd	0.00144428	ns	0.899867	0.998856	T/ILC	CD4+ T	CD4+ Treg	Mixed
MAP3K4	ses_cd	-0.00165792	ns	0.89992	0.998856	T/ILC	CD4+ T	CD4+ Treg	Mixed
SLC6A16	ses_cd	-0.00320116	ns	0.899934	0.998856	T/ILC	CD4+ T	CD4+ Treg	Mixed
AF117829.1	ses_cd	0.00434168	ns	0.899964	0.998856	T/ILC	CD4+ T	CD4+ Treg	Mixed
VPS13B	ses_cd	0.00145576	ns	0.900132	0.998856	T/ILC	CD4+ T	CD4+ Treg	Mixed
PQLC3	ses_cd	0.00212946	ns	0.90014	0.998856	T/ILC	CD4+ T	CD4+ Treg	Mixed
USP25	ses_cd	0.00152361	ns	0.900293	0.998856	T/ILC	CD4+ T	CD4+ Treg	Mixed
PKD2L2	ses_cd	-0.00283751	ns	0.900338	0.998856	T/ILC	CD4+ T	CD4+ Treg	Mixed
MTX1	ses_cd	-0.00276938	ns	0.900406	0.998856	T/ILC	CD4+ T	CD4+ Treg	Mixed
ELF1	ses_cd	-0.000959957	ns	0.900596	0.998856	T/ILC	CD4+ T	CD4+ Treg	Mixed
FAM98B	ses_cd	0.00186402	ns	0.900624	0.998856	T/ILC	CD4+ T	CD4+ Treg	Mixed
NDUFS7	ses_cd	-0.00183333	ns	0.900762	0.998856	T/ILC	CD4+ T	CD4+ Treg	Mixed
WEE2-AS1	ses_cd	-0.00368891	ns	0.901065	0.998856	T/ILC	CD4+ T	CD4+ Treg	Mixed
FOXO1	ses_cd	0.00147539	ns	0.90109	0.998856	T/ILC	CD4+ T	CD4+ Treg	Mixed
ATP6V1G2	ses_cd	-0.00434069	ns	0.901117	0.998856	T/ILC	CD4+ T	CD4+ Treg	Mixed
SERPIND1	ses_cd	-0.00497941	ns	0.901187	0.998856	T/ILC	CD4+ T	CD4+ Treg	Mixed
HEXA	ses_cd	0.0021644	ns	0.901187	0.998856	T/ILC	CD4+ T	CD4+ Treg	Mixed
GLRX5	ses_cd	-0.001998	ns	0.901236	0.998856	T/ILC	CD4+ T	CD4+ Treg	Mixed
LCP2	ses_cd	0.00118394	ns	0.90132	0.998856	T/ILC	CD4+ T	CD4+ Treg	Mixed
RING1	ses_cd	0.00262582	ns	0.901351	0.998856	T/ILC	CD4+ T	CD4+ Treg	Mixed
S100PBP	ses_cd	-0.00184824	ns	0.901411	0.998856	T/ILC	CD4+ T	CD4+ Treg	Mixed
ELAC2	ses_cd	-0.00246944	ns	0.901511	0.998856	T/ILC	CD4+ T	CD4+ Treg	Mixed
SQSTM1	ses_cd	0.00116786	ns	0.901521	0.998856	T/ILC	CD4+ T	CD4+ Treg	Mixed
PBXIP1	ses_cd	-0.00153348	ns	0.901563	0.998856	T/ILC	CD4+ T	CD4+ Treg	Mixed
CERS6	ses_cd	0.00302037	ns	0.90164	0.998856	T/ILC	CD4+ T	CD4+ Treg	Mixed
SBDS	ses_cd	-0.00174773	ns	0.90167	0.998856	T/ILC	CD4+ T	CD4+ Treg	Mixed
ORC5	ses_cd	-0.00183675	ns	0.901684	0.998856	T/ILC	CD4+ T	CD4+ Treg	Mixed
AC239800.3	ses_cd	0.00376164	ns	0.901786	0.998856	T/ILC	CD4+ T	CD4+ Treg	Mixed
CMPK1	ses_cd	0.00119559	ns	0.901844	0.998856	T/ILC	CD4+ T	CD4+ Treg	Mixed
NSL1	ses_cd	0.00151858	ns	0.901971	0.998856	T/ILC	CD4+ T	CD4+ Treg	Mixed
MDC1	ses_cd	0.00207017	ns	0.901981	0.998856	T/ILC	CD4+ T	CD4+ Treg	Mixed
UBE4A	ses_cd	-0.00138356	ns	0.902104	0.998856	T/ILC	CD4+ T	CD4+ Treg	Mixed
SAR1B	ses_cd	-0.00142779	ns	0.902269	0.998856	T/ILC	CD4+ T	CD4+ Treg	Mixed
PEX6	ses_cd	0.00202584	ns	0.902523	0.998856	T/ILC	CD4+ T	CD4+ Treg	Mixed
MAP3K9	ses_cd	-0.00373526	ns	0.902532	0.998856	T/ILC	CD4+ T	CD4+ Treg	Mixed
THYN1	ses_cd	0.00191155	ns	0.902574	0.998856	T/ILC	CD4+ T	CD4+ Treg	Mixed
TMEM143	ses_cd	0.00334993	ns	0.902589	0.998856	T/ILC	CD4+ T	CD4+ Treg	Mixed
PHF8	ses_cd	-0.00217535	ns	0.902597	0.998856	T/ILC	CD4+ T	CD4+ Treg	Mixed
ACLY	ses_cd	-0.00180775	ns	0.902598	0.998856	T/ILC	CD4+ T	CD4+ Treg	Mixed
AARS2	ses_cd	-0.00353585	ns	0.902599	0.998856	T/ILC	CD4+ T	CD4+ Treg	Mixed
UBAP2	ses_cd	-0.00165032	ns	0.90268	0.998856	T/ILC	CD4+ T	CD4+ Treg	Mixed
ARFGEF1	ses_cd	0.00114471	ns	0.902714	0.998856	T/ILC	CD4+ T	CD4+ Treg	Mixed
NUDCD2	ses_cd	-0.00162856	ns	0.902716	0.998856	T/ILC	CD4+ T	CD4+ Treg	Mixed
YIPF4	ses_cd	-0.00142839	ns	0.902775	0.998856	T/ILC	CD4+ T	CD4+ Treg	Mixed
GP6	ses_cd	0.00446259	ns	0.902813	0.998856	T/ILC	CD4+ T	CD4+ Treg	Mixed
AC025031.1	ses_cd	-0.00433242	ns	0.903053	0.998856	T/ILC	CD4+ T	CD4+ Treg	Mixed
AL662844.4	ses_cd	0.00442793	ns	0.90307	0.998856	T/ILC	CD4+ T	CD4+ Treg	Mixed
ABLIM1	ses_cd	-0.00132807	ns	0.903158	0.998856	T/ILC	CD4+ T	CD4+ Treg	Mixed
SYNGR2	ses_cd	0.00210534	ns	0.903159	0.998856	T/ILC	CD4+ T	CD4+ Treg	Mixed
PERP	ses_cd	-0.0051913	ns	0.903183	0.998856	T/ILC	CD4+ T	CD4+ Treg	Mixed
CCDC127	ses_cd	0.00247289	ns	0.903221	0.998856	T/ILC	CD4+ T	CD4+ Treg	Mixed
ZNF34	ses_cd	-0.00402907	ns	0.903263	0.998856	T/ILC	CD4+ T	CD4+ Treg	Mixed
AL645568.1	ses_cd	0.00229046	ns	0.903409	0.998856	T/ILC	CD4+ T	CD4+ Treg	Mixed
AC104461.1	ses_cd	0.00379736	ns	0.903526	0.998856	T/ILC	CD4+ T	CD4+ Treg	Mixed
SEL1L3	ses_cd	0.00153865	ns	0.903752	0.998856	T/ILC	CD4+ T	CD4+ Treg	Mixed
ZFP69B	ses_cd	-0.00473857	ns	0.903796	0.998856	T/ILC	CD4+ T	CD4+ Treg	Mixed
MVK	ses_cd	0.00374352	ns	0.903884	0.998856	T/ILC	CD4+ T	CD4+ Treg	Mixed
SLX4IP	ses_cd	-0.00179838	ns	0.903944	0.998856	T/ILC	CD4+ T	CD4+ Treg	Mixed
FNBP1	ses_cd	0.00123753	ns	0.904111	0.998856	T/ILC	CD4+ T	CD4+ Treg	Mixed
GPD1L	ses_cd	0.00205006	ns	0.904242	0.998856	T/ILC	CD4+ T	CD4+ Treg	Mixed
RAD9A	ses_cd	-0.00218704	ns	0.904337	0.998856	T/ILC	CD4+ T	CD4+ Treg	Mixed
TMEM219	ses_cd	0.00156294	ns	0.904361	0.998856	T/ILC	CD4+ T	CD4+ Treg	Mixed
CEP126	ses_cd	0.00397577	ns	0.904375	0.998856	T/ILC	CD4+ T	CD4+ Treg	Mixed
AL590764.1	ses_cd	-0.00263277	ns	0.904471	0.998856	T/ILC	CD4+ T	CD4+ Treg	Mixed
TEP1	ses_cd	-0.00193817	ns	0.90449	0.998856	T/ILC	CD4+ T	CD4+ Treg	Mixed
MSC-AS1	ses_cd	0.00419975	ns	0.90449	0.998856	T/ILC	CD4+ T	CD4+ Treg	Mixed
NQO1	ses_cd	0.00345311	ns	0.904709	0.998856	T/ILC	CD4+ T	CD4+ Treg	Mixed
KHDC1	ses_cd	-0.00275725	ns	0.904751	0.998856	T/ILC	CD4+ T	CD4+ Treg	Mixed
RAPH1	ses_cd	0.00292909	ns	0.9048	0.998856	T/ILC	CD4+ T	CD4+ Treg	Mixed
AP000866.1	ses_cd	-0.00474612	ns	0.904939	0.998856	T/ILC	CD4+ T	CD4+ Treg	Mixed
HSD17B11	ses_cd	-0.00179262	ns	0.905091	0.998856	T/ILC	CD4+ T	CD4+ Treg	Mixed
COQ3	ses_cd	0.0032189	ns	0.905179	0.998856	T/ILC	CD4+ T	CD4+ Treg	Mixed
HSPB11	ses_cd	-0.00131968	ns	0.905317	0.998856	T/ILC	CD4+ T	CD4+ Treg	Mixed
TESC	ses_cd	-0.00501945	ns	0.905633	0.998856	T/ILC	CD4+ T	CD4+ Treg	Mixed
HAGHL	ses_cd	-0.00305975	ns	0.905695	0.998856	T/ILC	CD4+ T	CD4+ Treg	Mixed
CENPX	ses_cd	-0.00212969	ns	0.905704	0.998856	T/ILC	CD4+ T	CD4+ Treg	Mixed
TSPOAP1-AS1	ses_cd	-0.00171551	ns	0.905917	0.998856	T/ILC	CD4+ T	CD4+ Treg	Mixed
C7orf50	ses_cd	-0.00196263	ns	0.905991	0.998856	T/ILC	CD4+ T	CD4+ Treg	Mixed
KDM5C	ses_cd	-0.0018606	ns	0.906119	0.998856	T/ILC	CD4+ T	CD4+ Treg	Mixed
STAT4	ses_cd	0.00197237	ns	0.906263	0.998856	T/ILC	CD4+ T	CD4+ Treg	Mixed
AL157938.3	ses_cd	-0.00304421	ns	0.906342	0.998856	T/ILC	CD4+ T	CD4+ Treg	Mixed
CSK	ses_cd	0.00152319	ns	0.906362	0.998856	T/ILC	CD4+ T	CD4+ Treg	Mixed
SNRPD3	ses_cd	-0.00126575	ns	0.906377	0.998856	T/ILC	CD4+ T	CD4+ Treg	Mixed
C1S	ses_cd	-0.00289186	ns	0.906542	0.998856	T/ILC	CD4+ T	CD4+ Treg	Mixed
RBM28	ses_cd	-0.0018234	ns	0.906631	0.998856	T/ILC	CD4+ T	CD4+ Treg	Mixed
FAM122A	ses_cd	0.00259124	ns	0.906766	0.998856	T/ILC	CD4+ T	CD4+ Treg	Mixed
PIN1	ses_cd	0.00162453	ns	0.906774	0.998856	T/ILC	CD4+ T	CD4+ Treg	Mixed
NR1H3	ses_cd	0.00393369	ns	0.906792	0.998856	T/ILC	CD4+ T	CD4+ Treg	Mixed
NDUFB7	ses_cd	0.00177201	ns	0.906918	0.998856	T/ILC	CD4+ T	CD4+ Treg	Mixed
IFRD2	ses_cd	0.00234117	ns	0.906937	0.998856	T/ILC	CD4+ T	CD4+ Treg	Mixed
COL6A2	ses_cd	0.00469616	ns	0.907015	0.998856	T/ILC	CD4+ T	CD4+ Treg	Mixed
HAT1	ses_cd	0.0015264	ns	0.907148	0.998856	T/ILC	CD4+ T	CD4+ Treg	Mixed
CD164	ses_cd	-0.00130787	ns	0.90728	0.998856	T/ILC	CD4+ T	CD4+ Treg	Mixed
MPHOSPH10	ses_cd	-0.00171918	ns	0.907349	0.998856	T/ILC	CD4+ T	CD4+ Treg	Mixed
MSH3	ses_cd	0.00155785	ns	0.90754	0.998856	T/ILC	CD4+ T	CD4+ Treg	Mixed
FMR1	ses_cd	-0.0016183	ns	0.907578	0.998856	T/ILC	CD4+ T	CD4+ Treg	Mixed
EIF3M	ses_cd	-0.00113144	ns	0.907647	0.998856	T/ILC	CD4+ T	CD4+ Treg	Mixed
PAAF1	ses_cd	0.00211112	ns	0.907735	0.998856	T/ILC	CD4+ T	CD4+ Treg	Mixed
SKAP2	ses_cd	-0.00241204	ns	0.907785	0.998856	T/ILC	CD4+ T	CD4+ Treg	Mixed
SDHB	ses_cd	-0.00131273	ns	0.907868	0.998856	T/ILC	CD4+ T	CD4+ Treg	Mixed
SLC15A4	ses_cd	-0.00263502	ns	0.908207	0.998856	T/ILC	CD4+ T	CD4+ Treg	Mixed
RIOX2	ses_cd	0.00215475	ns	0.908207	0.998856	T/ILC	CD4+ T	CD4+ Treg	Mixed
ANKRD11	ses_cd	-0.0012629	ns	0.90833	0.998856	T/ILC	CD4+ T	CD4+ Treg	Mixed
TAF8	ses_cd	0.00187374	ns	0.908391	0.998856	T/ILC	CD4+ T	CD4+ Treg	Mixed
TRMT112	ses_cd	-0.00164917	ns	0.908457	0.998856	T/ILC	CD4+ T	CD4+ Treg	Mixed
KIAA1586	ses_cd	-0.00185026	ns	0.908544	0.998856	T/ILC	CD4+ T	CD4+ Treg	Mixed
SLAMF6	ses_cd	-0.00145457	ns	0.908603	0.998856	T/ILC	CD4+ T	CD4+ Treg	Mixed
AC005332.7	ses_cd	-0.00305173	ns	0.908714	0.998856	T/ILC	CD4+ T	CD4+ Treg	Mixed
ZSWIM5	ses_cd	-0.00390965	ns	0.908871	0.998856	T/ILC	CD4+ T	CD4+ Treg	Mixed
AC010226.1	ses_cd	-0.00409683	ns	0.909015	0.998856	T/ILC	CD4+ T	CD4+ Treg	Mixed
MRPL55	ses_cd	-0.00233797	ns	0.909017	0.998856	T/ILC	CD4+ T	CD4+ Treg	Mixed
CLMP	ses_cd	-0.00262199	ns	0.909091	0.998856	T/ILC	CD4+ T	CD4+ Treg	Mixed
AC002116.2	ses_cd	0.00347105	ns	0.909115	0.998856	T/ILC	CD4+ T	CD4+ Treg	Mixed
AL049830.3	ses_cd	0.00330215	ns	0.909133	0.998856	T/ILC	CD4+ T	CD4+ Treg	Mixed
AGO2	ses_cd	0.00137288	ns	0.909401	0.998856	T/ILC	CD4+ T	CD4+ Treg	Mixed
MBD2	ses_cd	-0.00110746	ns	0.909461	0.998856	T/ILC	CD4+ T	CD4+ Treg	Mixed
PIKFYVE	ses_cd	0.00143531	ns	0.909512	0.998856	T/ILC	CD4+ T	CD4+ Treg	Mixed
MEGF9	ses_cd	-0.00231585	ns	0.909559	0.998856	T/ILC	CD4+ T	CD4+ Treg	Mixed
RRAGC	ses_cd	0.00206251	ns	0.909586	0.998856	T/ILC	CD4+ T	CD4+ Treg	Mixed
SMIM15-AS1	ses_cd	0.00402419	ns	0.909593	0.998856	T/ILC	CD4+ T	CD4+ Treg	Mixed
ZFYVE1	ses_cd	-0.00293976	ns	0.909633	0.998856	T/ILC	CD4+ T	CD4+ Treg	Mixed
RGL4	ses_cd	0.00201975	ns	0.909659	0.998856	T/ILC	CD4+ T	CD4+ Treg	Mixed
RAB19	ses_cd	0.00455504	ns	0.909672	0.998856	T/ILC	CD4+ T	CD4+ Treg	Mixed
ABLIM2	ses_cd	0.00356196	ns	0.909713	0.998856	T/ILC	CD4+ T	CD4+ Treg	Mixed
CTNNAL1	ses_cd	0.00385568	ns	0.909727	0.998856	T/ILC	CD4+ T	CD4+ Treg	Mixed
SLC8A1-AS1	ses_cd	0.0059318	ns	0.909786	0.998856	T/ILC	CD4+ T	CD4+ Treg	Mixed
BRD1	ses_cd	-0.00137447	ns	0.909899	0.998856	T/ILC	CD4+ T	CD4+ Treg	Mixed
C17orf80	ses_cd	-0.00265308	ns	0.909937	0.998856	T/ILC	CD4+ T	CD4+ Treg	Mixed
OS9	ses_cd	0.0012255	ns	0.90998	0.998856	T/ILC	CD4+ T	CD4+ Treg	Mixed
UPF2	ses_cd	0.00106242	ns	0.910034	0.998856	T/ILC	CD4+ T	CD4+ Treg	Mixed
EMC3	ses_cd	0.00116686	ns	0.910139	0.998856	T/ILC	CD4+ T	CD4+ Treg	Mixed
LRRC57	ses_cd	0.00238611	ns	0.910305	0.998856	T/ILC	CD4+ T	CD4+ Treg	Mixed
CCPG1	ses_cd	-0.00127926	ns	0.910319	0.998856	T/ILC	CD4+ T	CD4+ Treg	Mixed
PLIN3	ses_cd	-0.00256178	ns	0.910511	0.998856	T/ILC	CD4+ T	CD4+ Treg	Mixed
CHMP5	ses_cd	0.00164031	ns	0.910685	0.998856	T/ILC	CD4+ T	CD4+ Treg	Mixed
SLF2	ses_cd	0.00150852	ns	0.910699	0.998856	T/ILC	CD4+ T	CD4+ Treg	Mixed
ZDHHC18	ses_cd	-0.00188924	ns	0.910712	0.998856	T/ILC	CD4+ T	CD4+ Treg	Mixed
ANKFY1	ses_cd	0.00165711	ns	0.910998	0.998856	T/ILC	CD4+ T	CD4+ Treg	Mixed
UBN2	ses_cd	-0.00198328	ns	0.911027	0.998856	T/ILC	CD4+ T	CD4+ Treg	Mixed
LYSMD4	ses_cd	0.00315054	ns	0.911095	0.998856	T/ILC	CD4+ T	CD4+ Treg	Mixed
DNAJC2	ses_cd	-0.00105862	ns	0.911109	0.998856	T/ILC	CD4+ T	CD4+ Treg	Mixed
VTI1A	ses_cd	0.00129624	ns	0.911216	0.998856	T/ILC	CD4+ T	CD4+ Treg	Mixed
KCTD2	ses_cd	-0.00237487	ns	0.911235	0.998856	T/ILC	CD4+ T	CD4+ Treg	Mixed
ANKRD31	ses_cd	0.00324173	ns	0.911272	0.998856	T/ILC	CD4+ T	CD4+ Treg	Mixed
GON4L	ses_cd	0.00112222	ns	0.91141	0.998856	T/ILC	CD4+ T	CD4+ Treg	Mixed
CCDC25	ses_cd	0.00159813	ns	0.911479	0.998856	T/ILC	CD4+ T	CD4+ Treg	Mixed
HACE1	ses_cd	0.0019798	ns	0.911565	0.998856	T/ILC	CD4+ T	CD4+ Treg	Mixed
JAM3	ses_cd	0.00354186	ns	0.911624	0.998856	T/ILC	CD4+ T	CD4+ Treg	Mixed
ZYX	ses_cd	0.00214434	ns	0.911684	0.998856	T/ILC	CD4+ T	CD4+ Treg	Mixed
CARMIL1	ses_cd	0.00421562	ns	0.911724	0.998856	T/ILC	CD4+ T	CD4+ Treg	Mixed
AC011452.1	ses_cd	-0.00424621	ns	0.911748	0.998856	T/ILC	CD4+ T	CD4+ Treg	Mixed
IMPDH2	ses_cd	0.00188468	ns	0.911778	0.998856	T/ILC	CD4+ T	CD4+ Treg	Mixed
ZNF630	ses_cd	0.00344411	ns	0.911861	0.998856	T/ILC	CD4+ T	CD4+ Treg	Mixed
ITM2B	ses_cd	0.00125927	ns	0.911964	0.998856	T/ILC	CD4+ T	CD4+ Treg	Mixed
B3GAT2	ses_cd	0.00283977	ns	0.91214	0.998856	T/ILC	CD4+ T	CD4+ Treg	Mixed
ZWILCH	ses_cd	0.00309765	ns	0.9122	0.998856	T/ILC	CD4+ T	CD4+ Treg	Mixed
SLC39A13	ses_cd	-0.00250081	ns	0.912479	0.998856	T/ILC	CD4+ T	CD4+ Treg	Mixed
CDK8	ses_cd	0.00180696	ns	0.912498	0.998856	T/ILC	CD4+ T	CD4+ Treg	Mixed
NUP93	ses_cd	0.00203092	ns	0.912509	0.998856	T/ILC	CD4+ T	CD4+ Treg	Mixed
ELMO2	ses_cd	0.00207255	ns	0.912537	0.998856	T/ILC	CD4+ T	CD4+ Treg	Mixed
AL117379.1	ses_cd	-0.0036362	ns	0.912546	0.998856	T/ILC	CD4+ T	CD4+ Treg	Mixed
TOB2	ses_cd	0.00213234	ns	0.912644	0.998856	T/ILC	CD4+ T	CD4+ Treg	Mixed
HNRNPA2B1	ses_cd	0.000935524	ns	0.912885	0.998856	T/ILC	CD4+ T	CD4+ Treg	Mixed
MYCBP2	ses_cd	0.000971053	ns	0.912921	0.998856	T/ILC	CD4+ T	CD4+ Treg	Mixed
ABL1	ses_cd	-0.00207298	ns	0.913037	0.998856	T/ILC	CD4+ T	CD4+ Treg	Mixed
ZNF14	ses_cd	-0.00189652	ns	0.913069	0.998856	T/ILC	CD4+ T	CD4+ Treg	Mixed
LSG1	ses_cd	0.00154293	ns	0.913133	0.998856	T/ILC	CD4+ T	CD4+ Treg	Mixed
P2RX7	ses_cd	-0.0036297	ns	0.913235	0.998856	T/ILC	CD4+ T	CD4+ Treg	Mixed
YJU2	ses_cd	0.0018895	ns	0.913374	0.998856	T/ILC	CD4+ T	CD4+ Treg	Mixed
RELL1	ses_cd	-0.00191927	ns	0.913384	0.998856	T/ILC	CD4+ T	CD4+ Treg	Mixed
FBXW11	ses_cd	-0.00113997	ns	0.913395	0.998856	T/ILC	CD4+ T	CD4+ Treg	Mixed
RNF169	ses_cd	-0.00139778	ns	0.913512	0.998856	T/ILC	CD4+ T	CD4+ Treg	Mixed
TYROBP	ses_cd	-0.00496804	ns	0.913561	0.998856	T/ILC	CD4+ T	CD4+ Treg	Mixed
ST7-AS2	ses_cd	-0.00396371	ns	0.913681	0.998856	T/ILC	CD4+ T	CD4+ Treg	Mixed
ZNF624	ses_cd	0.00280187	ns	0.913688	0.998856	T/ILC	CD4+ T	CD4+ Treg	Mixed
CPE	ses_cd	-0.00674923	ns	0.914266	0.998856	T/ILC	CD4+ T	CD4+ Treg	Mixed
LSM6	ses_cd	0.00144772	ns	0.914317	0.998856	T/ILC	CD4+ T	CD4+ Treg	Mixed
CENPO	ses_cd	0.00316258	ns	0.914319	0.998856	T/ILC	CD4+ T	CD4+ Treg	Mixed
PKM	ses_cd	-0.00153669	ns	0.914459	0.998856	T/ILC	CD4+ T	CD4+ Treg	Mixed
POMGNT2	ses_cd	-0.00348253	ns	0.914667	0.998856	T/ILC	CD4+ T	CD4+ Treg	Mixed
SERPINB9	ses_cd	0.00138429	ns	0.914842	0.998856	T/ILC	CD4+ T	CD4+ Treg	Mixed
AC010422.6	ses_cd	0.00363488	ns	0.914877	0.998856	T/ILC	CD4+ T	CD4+ Treg	Mixed
TRPC4AP	ses_cd	0.00118331	ns	0.915009	0.998856	T/ILC	CD4+ T	CD4+ Treg	Mixed
ZNF282	ses_cd	-0.0028644	ns	0.915107	0.998856	T/ILC	CD4+ T	CD4+ Treg	Mixed
LINC01303	ses_cd	0.00297431	ns	0.915142	0.998856	T/ILC	CD4+ T	CD4+ Treg	Mixed
SAMM50	ses_cd	0.00170869	ns	0.915145	0.998856	T/ILC	CD4+ T	CD4+ Treg	Mixed
CBR3	ses_cd	-0.00312133	ns	0.915335	0.998856	T/ILC	CD4+ T	CD4+ Treg	Mixed
GAA	ses_cd	0.00354398	ns	0.915438	0.998856	T/ILC	CD4+ T	CD4+ Treg	Mixed
POU2F1	ses_cd	0.00146508	ns	0.915475	0.998856	T/ILC	CD4+ T	CD4+ Treg	Mixed
NUDT18	ses_cd	0.00303145	ns	0.915527	0.998856	T/ILC	CD4+ T	CD4+ Treg	Mixed
ZNF883	ses_cd	-0.00433455	ns	0.915528	0.998856	T/ILC	CD4+ T	CD4+ Treg	Mixed
DOCK11	ses_cd	0.00125235	ns	0.915732	0.998856	T/ILC	CD4+ T	CD4+ Treg	Mixed
ZNF688	ses_cd	-0.00198155	ns	0.91585	0.998856	T/ILC	CD4+ T	CD4+ Treg	Mixed
PSMC4	ses_cd	-0.00161715	ns	0.915869	0.998856	T/ILC	CD4+ T	CD4+ Treg	Mixed
TNFAIP3	ses_cd	-0.00194309	ns	0.915899	0.998856	T/ILC	CD4+ T	CD4+ Treg	Mixed
GSTM3	ses_cd	-0.00478522	ns	0.91598	0.998856	T/ILC	CD4+ T	CD4+ Treg	Mixed
DNAJC18	ses_cd	0.00316394	ns	0.916057	0.998856	T/ILC	CD4+ T	CD4+ Treg	Mixed
MFSD10	ses_cd	0.00188219	ns	0.916082	0.998856	T/ILC	CD4+ T	CD4+ Treg	Mixed
NSMAF	ses_cd	0.00133311	ns	0.916127	0.998856	T/ILC	CD4+ T	CD4+ Treg	Mixed
SLC39A11	ses_cd	0.00174103	ns	0.916153	0.998856	T/ILC	CD4+ T	CD4+ Treg	Mixed
AC009948.1	ses_cd	0.00243443	ns	0.91629	0.998856	T/ILC	CD4+ T	CD4+ Treg	Mixed
AL627171.1	ses_cd	-0.0025961	ns	0.91637	0.998856	T/ILC	CD4+ T	CD4+ Treg	Mixed
GARNL3	ses_cd	0.00352692	ns	0.916418	0.998856	T/ILC	CD4+ T	CD4+ Treg	Mixed
EPS15	ses_cd	0.00141133	ns	0.916433	0.998856	T/ILC	CD4+ T	CD4+ Treg	Mixed
NOMO2	ses_cd	0.00310721	ns	0.916517	0.998856	T/ILC	CD4+ T	CD4+ Treg	Mixed
MBTPS1	ses_cd	0.00113906	ns	0.916535	0.998856	T/ILC	CD4+ T	CD4+ Treg	Mixed
ZFP28	ses_cd	-0.00360167	ns	0.916539	0.998856	T/ILC	CD4+ T	CD4+ Treg	Mixed
BACE1-AS	ses_cd	-0.00368879	ns	0.916558	0.998856	T/ILC	CD4+ T	CD4+ Treg	Mixed
SPOUT1	ses_cd	-0.00231185	ns	0.91673	0.998856	T/ILC	CD4+ T	CD4+ Treg	Mixed
ZNF441	ses_cd	0.00223391	ns	0.916924	0.998856	T/ILC	CD4+ T	CD4+ Treg	Mixed
PINK1	ses_cd	-0.00250434	ns	0.916938	0.998856	T/ILC	CD4+ T	CD4+ Treg	Mixed
WDR82	ses_cd	-0.00108572	ns	0.917029	0.998856	T/ILC	CD4+ T	CD4+ Treg	Mixed
DCTPP1	ses_cd	0.00208061	ns	0.917052	0.998856	T/ILC	CD4+ T	CD4+ Treg	Mixed
NPM3	ses_cd	0.00319343	ns	0.917204	0.998856	T/ILC	CD4+ T	CD4+ Treg	Mixed
AC127526.1	ses_cd	-0.00406713	ns	0.917211	0.998856	T/ILC	CD4+ T	CD4+ Treg	Mixed
AP000919.3	ses_cd	0.00377224	ns	0.917422	0.998856	T/ILC	CD4+ T	CD4+ Treg	Mixed
KLHDC1	ses_cd	0.00214206	ns	0.917481	0.998856	T/ILC	CD4+ T	CD4+ Treg	Mixed
PLD6	ses_cd	0.00302126	ns	0.91755	0.998856	T/ILC	CD4+ T	CD4+ Treg	Mixed
ACOT8	ses_cd	0.00213108	ns	0.917579	0.998856	T/ILC	CD4+ T	CD4+ Treg	Mixed
EDF1	ses_cd	-0.00144964	ns	0.91778	0.998856	T/ILC	CD4+ T	CD4+ Treg	Mixed
CD84	ses_cd	0.00192768	ns	0.917792	0.998856	T/ILC	CD4+ T	CD4+ Treg	Mixed
ZNF506	ses_cd	-0.00192337	ns	0.917984	0.998856	T/ILC	CD4+ T	CD4+ Treg	Mixed
AL157392.5	ses_cd	-0.00242329	ns	0.918155	0.998856	T/ILC	CD4+ T	CD4+ Treg	Mixed
ZNF461	ses_cd	0.00250236	ns	0.918385	0.998856	T/ILC	CD4+ T	CD4+ Treg	Mixed
MYLIP	ses_cd	0.00168299	ns	0.91843	0.998856	T/ILC	CD4+ T	CD4+ Treg	Mixed
STAG2	ses_cd	-0.00090431	ns	0.918537	0.998856	T/ILC	CD4+ T	CD4+ Treg	Mixed
ADAR	ses_cd	0.00117603	ns	0.918771	0.998856	T/ILC	CD4+ T	CD4+ Treg	Mixed
HNRNPF	ses_cd	0.000850591	ns	0.918838	0.998856	T/ILC	CD4+ T	CD4+ Treg	Mixed
ERI3	ses_cd	-0.00145699	ns	0.91887	0.998856	T/ILC	CD4+ T	CD4+ Treg	Mixed
FMNL3	ses_cd	0.00244187	ns	0.918873	0.998856	T/ILC	CD4+ T	CD4+ Treg	Mixed
AC012368.1	ses_cd	0.00258339	ns	0.918923	0.998856	T/ILC	CD4+ T	CD4+ Treg	Mixed
TDRD7	ses_cd	0.00226188	ns	0.918974	0.998856	T/ILC	CD4+ T	CD4+ Treg	Mixed
ZFYVE26	ses_cd	0.00180468	ns	0.918991	0.998856	T/ILC	CD4+ T	CD4+ Treg	Mixed
USB1	ses_cd	0.00206921	ns	0.91903	0.998856	T/ILC	CD4+ T	CD4+ Treg	Mixed
WIPI2	ses_cd	0.00119435	ns	0.91907	0.998856	T/ILC	CD4+ T	CD4+ Treg	Mixed
COMMD10	ses_cd	0.00126301	ns	0.919128	0.998856	T/ILC	CD4+ T	CD4+ Treg	Mixed
ZNF365	ses_cd	-0.00361163	ns	0.919169	0.998856	T/ILC	CD4+ T	CD4+ Treg	Mixed
AC083798.2	ses_cd	-0.00156186	ns	0.919237	0.998856	T/ILC	CD4+ T	CD4+ Treg	Mixed
SDF4	ses_cd	0.00135783	ns	0.91936	0.998856	T/ILC	CD4+ T	CD4+ Treg	Mixed
KLHDC2	ses_cd	-0.000961595	ns	0.919523	0.998856	T/ILC	CD4+ T	CD4+ Treg	Mixed
THAP8	ses_cd	-0.0030538	ns	0.919694	0.998856	T/ILC	CD4+ T	CD4+ Treg	Mixed
SLC38A5	ses_cd	0.00328528	ns	0.919803	0.998856	T/ILC	CD4+ T	CD4+ Treg	Mixed
PDCD6	ses_cd	-0.00109593	ns	0.919861	0.998856	T/ILC	CD4+ T	CD4+ Treg	Mixed
ZNF628	ses_cd	0.00329299	ns	0.919873	0.998856	T/ILC	CD4+ T	CD4+ Treg	Mixed
ZNF792	ses_cd	-0.00281407	ns	0.920033	0.998856	T/ILC	CD4+ T	CD4+ Treg	Mixed
TAPT1	ses_cd	0.00137299	ns	0.920071	0.998856	T/ILC	CD4+ T	CD4+ Treg	Mixed
WARS	ses_cd	0.00440856	ns	0.920091	0.998856	T/ILC	CD4+ T	CD4+ Treg	Mixed
MMADHC	ses_cd	0.00112439	ns	0.920653	0.998856	T/ILC	CD4+ T	CD4+ Treg	Mixed
ZBTB10	ses_cd	-0.00298128	ns	0.920676	0.998856	T/ILC	CD4+ T	CD4+ Treg	Mixed
ARHGDIB	ses_cd	0.00126807	ns	0.920698	0.998856	T/ILC	CD4+ T	CD4+ Treg	Mixed
SESN2	ses_cd	-0.00368283	ns	0.920936	0.998856	T/ILC	CD4+ T	CD4+ Treg	Mixed
KLHDC7B	ses_cd	0.0026955	ns	0.920957	0.998856	T/ILC	CD4+ T	CD4+ Treg	Mixed
SLC35A5	ses_cd	-0.00178201	ns	0.921076	0.998856	T/ILC	CD4+ T	CD4+ Treg	Mixed
ST8SIA4	ses_cd	0.0012895	ns	0.921283	0.998856	T/ILC	CD4+ T	CD4+ Treg	Mixed
KRIT1	ses_cd	-0.00115208	ns	0.921436	0.998856	T/ILC	CD4+ T	CD4+ Treg	Mixed
LMAN2	ses_cd	0.00129988	ns	0.92147	0.998856	T/ILC	CD4+ T	CD4+ Treg	Mixed
SEC63	ses_cd	0.00108411	ns	0.921681	0.998856	T/ILC	CD4+ T	CD4+ Treg	Mixed
NAE1	ses_cd	0.00111198	ns	0.921722	0.998856	T/ILC	CD4+ T	CD4+ Treg	Mixed
TADA2A	ses_cd	-0.00169895	ns	0.921862	0.998856	T/ILC	CD4+ T	CD4+ Treg	Mixed
VPS45	ses_cd	0.00160797	ns	0.921949	0.998856	T/ILC	CD4+ T	CD4+ Treg	Mixed
SECISBP2L	ses_cd	0.00109021	ns	0.921989	0.998856	T/ILC	CD4+ T	CD4+ Treg	Mixed
PPP2R5D	ses_cd	-0.00182583	ns	0.922005	0.998856	T/ILC	CD4+ T	CD4+ Treg	Mixed
TSPAN31	ses_cd	0.00222352	ns	0.922011	0.998856	T/ILC	CD4+ T	CD4+ Treg	Mixed
NDUFA13	ses_cd	0.002017	ns	0.922014	0.998856	T/ILC	CD4+ T	CD4+ Treg	Mixed
ADAM10	ses_cd	0.00150688	ns	0.922117	0.998856	T/ILC	CD4+ T	CD4+ Treg	Mixed
AL355303.1	ses_cd	-0.00411773	ns	0.92212	0.998856	T/ILC	CD4+ T	CD4+ Treg	Mixed
SOS1	ses_cd	0.00135275	ns	0.922217	0.998856	T/ILC	CD4+ T	CD4+ Treg	Mixed
ARFIP1	ses_cd	-0.00145867	ns	0.922223	0.998856	T/ILC	CD4+ T	CD4+ Treg	Mixed
OSER1	ses_cd	0.001518	ns	0.922331	0.998856	T/ILC	CD4+ T	CD4+ Treg	Mixed
THAP9	ses_cd	-0.00304317	ns	0.92256	0.998856	T/ILC	CD4+ T	CD4+ Treg	Mixed
ZNF529	ses_cd	-0.00143248	ns	0.922635	0.998856	T/ILC	CD4+ T	CD4+ Treg	Mixed
ITFG1	ses_cd	0.00122877	ns	0.92265	0.998856	T/ILC	CD4+ T	CD4+ Treg	Mixed
TCF12	ses_cd	0.00129916	ns	0.922761	0.998856	T/ILC	CD4+ T	CD4+ Treg	Mixed
BUB1	ses_cd	0.00302335	ns	0.922763	0.998856	T/ILC	CD4+ T	CD4+ Treg	Mixed
NDUFAF3	ses_cd	0.00133552	ns	0.922884	0.998856	T/ILC	CD4+ T	CD4+ Treg	Mixed
MCM9	ses_cd	0.00116014	ns	0.92295	0.998856	T/ILC	CD4+ T	CD4+ Treg	Mixed
KATNAL1	ses_cd	0.00199533	ns	0.923251	0.998856	T/ILC	CD4+ T	CD4+ Treg	Mixed
SULF2	ses_cd	-0.00500794	ns	0.923359	0.998856	T/ILC	CD4+ T	CD4+ Treg	Mixed
SNAPC2	ses_cd	-0.0025435	ns	0.923416	0.998856	T/ILC	CD4+ T	CD4+ Treg	Mixed
RBFA	ses_cd	-0.00215116	ns	0.923526	0.998856	T/ILC	CD4+ T	CD4+ Treg	Mixed
BID	ses_cd	0.00164406	ns	0.92358	0.998856	T/ILC	CD4+ T	CD4+ Treg	Mixed
COMMD8	ses_cd	0.0016133	ns	0.923704	0.998856	T/ILC	CD4+ T	CD4+ Treg	Mixed
BOLA2B	ses_cd	-0.0035687	ns	0.923736	0.998856	T/ILC	CD4+ T	CD4+ Treg	Mixed
C1RL-AS1	ses_cd	-0.00295601	ns	0.923895	0.998856	T/ILC	CD4+ T	CD4+ Treg	Mixed
ABHD11	ses_cd	-0.00279524	ns	0.923982	0.998856	T/ILC	CD4+ T	CD4+ Treg	Mixed
DARS2	ses_cd	0.00260451	ns	0.924107	0.998856	T/ILC	CD4+ T	CD4+ Treg	Mixed
SF3B6	ses_cd	-0.00130818	ns	0.924121	0.998856	T/ILC	CD4+ T	CD4+ Treg	Mixed
CCDC92	ses_cd	-0.00164422	ns	0.924239	0.998856	T/ILC	CD4+ T	CD4+ Treg	Mixed
AUH	ses_cd	-0.00133669	ns	0.924256	0.998856	T/ILC	CD4+ T	CD4+ Treg	Mixed
ZNF496	ses_cd	0.0031131	ns	0.924549	0.998856	T/ILC	CD4+ T	CD4+ Treg	Mixed
C12orf60	ses_cd	-0.00249672	ns	0.924561	0.998856	T/ILC	CD4+ T	CD4+ Treg	Mixed
PLRG1	ses_cd	-0.0012917	ns	0.9246	0.998856	T/ILC	CD4+ T	CD4+ Treg	Mixed
TMEM63A	ses_cd	0.00108649	ns	0.924649	0.998856	T/ILC	CD4+ T	CD4+ Treg	Mixed
PIGB	ses_cd	0.00163664	ns	0.924845	0.998856	T/ILC	CD4+ T	CD4+ Treg	Mixed
CCDC71L	ses_cd	-0.00232391	ns	0.924852	0.998856	T/ILC	CD4+ T	CD4+ Treg	Mixed
FANCL	ses_cd	-0.00218848	ns	0.924919	0.998856	T/ILC	CD4+ T	CD4+ Treg	Mixed
AL589843.1	ses_cd	-0.00394578	ns	0.925029	0.998856	T/ILC	CD4+ T	CD4+ Treg	Mixed
HDDC3	ses_cd	-0.00148943	ns	0.92504	0.998856	T/ILC	CD4+ T	CD4+ Treg	Mixed
NCK1-DT	ses_cd	0.00225176	ns	0.925116	0.998856	T/ILC	CD4+ T	CD4+ Treg	Mixed
DNAJC4	ses_cd	0.00191668	ns	0.925255	0.998856	T/ILC	CD4+ T	CD4+ Treg	Mixed
PLCG1-AS1	ses_cd	-0.00231995	ns	0.925256	0.998856	T/ILC	CD4+ T	CD4+ Treg	Mixed
AC007388.1	ses_cd	-0.00202178	ns	0.925307	0.998856	T/ILC	CD4+ T	CD4+ Treg	Mixed
CCDC22	ses_cd	0.00183749	ns	0.925414	0.998856	T/ILC	CD4+ T	CD4+ Treg	Mixed
GALM	ses_cd	-0.00136173	ns	0.925431	0.998856	T/ILC	CD4+ T	CD4+ Treg	Mixed
HPS6	ses_cd	-0.00292702	ns	0.925433	0.998856	T/ILC	CD4+ T	CD4+ Treg	Mixed
DEPDC5	ses_cd	-0.00237065	ns	0.925494	0.998856	T/ILC	CD4+ T	CD4+ Treg	Mixed
AC016831.1	ses_cd	0.00234509	ns	0.925634	0.998856	T/ILC	CD4+ T	CD4+ Treg	Mixed
LAIR1	ses_cd	-0.00191297	ns	0.925755	0.998856	T/ILC	CD4+ T	CD4+ Treg	Mixed
ZNF781	ses_cd	-0.00294068	ns	0.92576	0.998856	T/ILC	CD4+ T	CD4+ Treg	Mixed
SNHG22	ses_cd	0.00208603	ns	0.925795	0.998856	T/ILC	CD4+ T	CD4+ Treg	Mixed
POP5	ses_cd	-0.00144396	ns	0.925902	0.998856	T/ILC	CD4+ T	CD4+ Treg	Mixed
ZFR	ses_cd	0.00107863	ns	0.925997	0.998856	T/ILC	CD4+ T	CD4+ Treg	Mixed
FAM98C	ses_cd	0.00167309	ns	0.926038	0.998856	T/ILC	CD4+ T	CD4+ Treg	Mixed
MSANTD2	ses_cd	-0.00160072	ns	0.926154	0.998856	T/ILC	CD4+ T	CD4+ Treg	Mixed
GABPB1	ses_cd	-0.000953164	ns	0.926356	0.998856	T/ILC	CD4+ T	CD4+ Treg	Mixed
MCC	ses_cd	0.00312204	ns	0.926417	0.998856	T/ILC	CD4+ T	CD4+ Treg	Mixed
KIAA0391	ses_cd	0.00327536	ns	0.926487	0.998856	T/ILC	CD4+ T	CD4+ Treg	Mixed
AL359915.2	ses_cd	-0.00175723	ns	0.926592	0.998856	T/ILC	CD4+ T	CD4+ Treg	Mixed
CPEB3	ses_cd	-0.00178225	ns	0.926835	0.998856	T/ILC	CD4+ T	CD4+ Treg	Mixed
SHTN1	ses_cd	-0.00476964	ns	0.926916	0.998856	T/ILC	CD4+ T	CD4+ Treg	Mixed
SLFN12L	ses_cd	0.00132556	ns	0.926951	0.998856	T/ILC	CD4+ T	CD4+ Treg	Mixed
ZFP91	ses_cd	-0.00182808	ns	0.927174	0.998856	T/ILC	CD4+ T	CD4+ Treg	Mixed
ZFC3H1	ses_cd	0.000786077	ns	0.92722	0.998856	T/ILC	CD4+ T	CD4+ Treg	Mixed
ABTB2	ses_cd	-0.00377899	ns	0.927257	0.998856	T/ILC	CD4+ T	CD4+ Treg	Mixed
NMB	ses_cd	-0.00290551	ns	0.927283	0.998856	T/ILC	CD4+ T	CD4+ Treg	Mixed
ZFYVE19	ses_cd	-0.00224187	ns	0.927412	0.998856	T/ILC	CD4+ T	CD4+ Treg	Mixed
AC099778.1	ses_cd	-0.00360268	ns	0.927551	0.998856	T/ILC	CD4+ T	CD4+ Treg	Mixed
GFOD2	ses_cd	0.0019125	ns	0.927596	0.998856	T/ILC	CD4+ T	CD4+ Treg	Mixed
MED25	ses_cd	-0.00211218	ns	0.927742	0.998856	T/ILC	CD4+ T	CD4+ Treg	Mixed
METTL26	ses_cd	0.00118231	ns	0.927786	0.998856	T/ILC	CD4+ T	CD4+ Treg	Mixed
DPP9	ses_cd	-0.00153713	ns	0.927904	0.998856	T/ILC	CD4+ T	CD4+ Treg	Mixed
IFT43	ses_cd	-0.00178397	ns	0.928062	0.998856	T/ILC	CD4+ T	CD4+ Treg	Mixed
AC002467.1	ses_cd	0.00312009	ns	0.928098	0.998856	T/ILC	CD4+ T	CD4+ Treg	Mixed
SNX25	ses_cd	0.00185888	ns	0.928182	0.998856	T/ILC	CD4+ T	CD4+ Treg	Mixed
PPM1F	ses_cd	0.00398991	ns	0.928263	0.998856	T/ILC	CD4+ T	CD4+ Treg	Mixed
MIRLET7DHG	ses_cd	-0.00298767	ns	0.928294	0.998856	T/ILC	CD4+ T	CD4+ Treg	Mixed
ZNF251	ses_cd	-0.00144717	ns	0.928341	0.998856	T/ILC	CD4+ T	CD4+ Treg	Mixed
TIMM8B	ses_cd	-0.0014279	ns	0.928427	0.998856	T/ILC	CD4+ T	CD4+ Treg	Mixed
PRRC1	ses_cd	-0.00150719	ns	0.928484	0.998856	T/ILC	CD4+ T	CD4+ Treg	Mixed
FZD6	ses_cd	0.00388004	ns	0.928529	0.998856	T/ILC	CD4+ T	CD4+ Treg	Mixed
ZNF383	ses_cd	0.00140908	ns	0.928552	0.998856	T/ILC	CD4+ T	CD4+ Treg	Mixed
AC004585.1	ses_cd	-0.00430879	ns	0.928622	0.998856	T/ILC	CD4+ T	CD4+ Treg	Mixed
ERO1B	ses_cd	0.0013295	ns	0.92864	0.998856	T/ILC	CD4+ T	CD4+ Treg	Mixed
CDC14A	ses_cd	-0.00123854	ns	0.92866	0.998856	T/ILC	CD4+ T	CD4+ Treg	Mixed
BOLA2-SMG1P6	ses_cd	0.00287664	ns	0.928749	0.998856	T/ILC	CD4+ T	CD4+ Treg	Mixed
CRYZL1	ses_cd	0.00166633	ns	0.928862	0.998856	T/ILC	CD4+ T	CD4+ Treg	Mixed
NUDC	ses_cd	-0.00101481	ns	0.928873	0.998856	T/ILC	CD4+ T	CD4+ Treg	Mixed
AL139300.2	ses_cd	0.00355908	ns	0.928893	0.998856	T/ILC	CD4+ T	CD4+ Treg	Mixed
RNF167	ses_cd	0.00134749	ns	0.929258	0.998856	T/ILC	CD4+ T	CD4+ Treg	Mixed
MYO1F	ses_cd	-0.00170302	ns	0.929265	0.998856	T/ILC	CD4+ T	CD4+ Treg	Mixed
AC079447.1	ses_cd	0.00199792	ns	0.92928	0.998856	T/ILC	CD4+ T	CD4+ Treg	Mixed
SLFN11	ses_cd	0.00236142	ns	0.929287	0.998856	T/ILC	CD4+ T	CD4+ Treg	Mixed
GUCD1	ses_cd	0.00190556	ns	0.929316	0.998856	T/ILC	CD4+ T	CD4+ Treg	Mixed
MORF4L2-AS1	ses_cd	-0.00250485	ns	0.929599	0.998856	T/ILC	CD4+ T	CD4+ Treg	Mixed
NOL4L	ses_cd	0.00100051	ns	0.929648	0.998856	T/ILC	CD4+ T	CD4+ Treg	Mixed
ANKRD26	ses_cd	0.00152723	ns	0.930264	0.998856	T/ILC	CD4+ T	CD4+ Treg	Mixed
NUFIP2	ses_cd	-0.000870463	ns	0.930381	0.998856	T/ILC	CD4+ T	CD4+ Treg	Mixed
SPATA33	ses_cd	-0.0022311	ns	0.930424	0.998856	T/ILC	CD4+ T	CD4+ Treg	Mixed
SERP1	ses_cd	-0.00094811	ns	0.930757	0.998856	T/ILC	CD4+ T	CD4+ Treg	Mixed
KIAA0586	ses_cd	-0.00107454	ns	0.930805	0.998856	T/ILC	CD4+ T	CD4+ Treg	Mixed
FUBP3	ses_cd	0.00117612	ns	0.930841	0.998856	T/ILC	CD4+ T	CD4+ Treg	Mixed
GATD3A	ses_cd	0.00524244	ns	0.930874	0.998856	T/ILC	CD4+ T	CD4+ Treg	Mixed
ATP7A	ses_cd	0.00214686	ns	0.930895	0.998856	T/ILC	CD4+ T	CD4+ Treg	Mixed
TMEM9B	ses_cd	-0.0012495	ns	0.930899	0.998856	T/ILC	CD4+ T	CD4+ Treg	Mixed
YEATS4	ses_cd	0.00136919	ns	0.931094	0.998856	T/ILC	CD4+ T	CD4+ Treg	Mixed
CALCOCO2	ses_cd	0.00106341	ns	0.931145	0.998856	T/ILC	CD4+ T	CD4+ Treg	Mixed
SRRT	ses_cd	-0.00136682	ns	0.931234	0.998856	T/ILC	CD4+ T	CD4+ Treg	Mixed
E2F2	ses_cd	-0.00346748	ns	0.931436	0.998856	T/ILC	CD4+ T	CD4+ Treg	Mixed
SEC62	ses_cd	-0.000799857	ns	0.93144	0.998856	T/ILC	CD4+ T	CD4+ Treg	Mixed
PTDSS1	ses_cd	-0.00127678	ns	0.931492	0.998856	T/ILC	CD4+ T	CD4+ Treg	Mixed
LRRC75A	ses_cd	0.00368649	ns	0.931493	0.998856	T/ILC	CD4+ T	CD4+ Treg	Mixed
TMCO1	ses_cd	-0.00101449	ns	0.93167	0.998856	T/ILC	CD4+ T	CD4+ Treg	Mixed
CISH	ses_cd	-0.00228375	ns	0.931682	0.998856	T/ILC	CD4+ T	CD4+ Treg	Mixed
KBTBD2	ses_cd	-0.00103382	ns	0.931687	0.998856	T/ILC	CD4+ T	CD4+ Treg	Mixed
DIS3L2	ses_cd	-0.00105886	ns	0.93173	0.998856	T/ILC	CD4+ T	CD4+ Treg	Mixed
MCL1	ses_cd	0.00127339	ns	0.931746	0.998856	T/ILC	CD4+ T	CD4+ Treg	Mixed
LINC01250	ses_cd	0.00363603	ns	0.931799	0.998856	T/ILC	CD4+ T	CD4+ Treg	Mixed
MPHOSPH9	ses_cd	-0.000943326	ns	0.931833	0.998856	T/ILC	CD4+ T	CD4+ Treg	Mixed
ABCC1	ses_cd	-0.0012701	ns	0.93212	0.998856	T/ILC	CD4+ T	CD4+ Treg	Mixed
RFC1	ses_cd	0.000786696	ns	0.932217	0.998856	T/ILC	CD4+ T	CD4+ Treg	Mixed
AC144652.1	ses_cd	0.00299936	ns	0.932295	0.998856	T/ILC	CD4+ T	CD4+ Treg	Mixed
MED21	ses_cd	0.00106612	ns	0.932306	0.998856	T/ILC	CD4+ T	CD4+ Treg	Mixed
HAUS4	ses_cd	0.0026467	ns	0.932379	0.998856	T/ILC	CD4+ T	CD4+ Treg	Mixed
DPH2	ses_cd	0.00270181	ns	0.932405	0.998856	T/ILC	CD4+ T	CD4+ Treg	Mixed
GNG5	ses_cd	-0.00131052	ns	0.932423	0.998856	T/ILC	CD4+ T	CD4+ Treg	Mixed
NADK	ses_cd	0.00192654	ns	0.932583	0.998856	T/ILC	CD4+ T	CD4+ Treg	Mixed
ATOX1	ses_cd	-0.0013104	ns	0.9326	0.998856	T/ILC	CD4+ T	CD4+ Treg	Mixed
STK11IP	ses_cd	-0.00242502	ns	0.932651	0.998856	T/ILC	CD4+ T	CD4+ Treg	Mixed
LMNA	ses_cd	-0.00272201	ns	0.932703	0.998856	T/ILC	CD4+ T	CD4+ Treg	Mixed
PIK3R5	ses_cd	-0.00131297	ns	0.93279	0.998856	T/ILC	CD4+ T	CD4+ Treg	Mixed
RUNX1	ses_cd	-0.00103361	ns	0.933241	0.998856	T/ILC	CD4+ T	CD4+ Treg	Mixed
ATAD2	ses_cd	-0.00123833	ns	0.933402	0.998856	T/ILC	CD4+ T	CD4+ Treg	Mixed
SRSF4	ses_cd	0.000696017	ns	0.933481	0.998856	T/ILC	CD4+ T	CD4+ Treg	Mixed
VWA5B1	ses_cd	-0.00366828	ns	0.93351	0.998856	T/ILC	CD4+ T	CD4+ Treg	Mixed
WDPCP	ses_cd	-0.00129739	ns	0.933602	0.998856	T/ILC	CD4+ T	CD4+ Treg	Mixed
BTBD2	ses_cd	-0.00128717	ns	0.933689	0.998856	T/ILC	CD4+ T	CD4+ Treg	Mixed
ZFPL1	ses_cd	-0.0021908	ns	0.933694	0.998856	T/ILC	CD4+ T	CD4+ Treg	Mixed
AC090627.1	ses_cd	0.00216448	ns	0.933741	0.998856	T/ILC	CD4+ T	CD4+ Treg	Mixed
ZNF605	ses_cd	0.00206822	ns	0.933757	0.998856	T/ILC	CD4+ T	CD4+ Treg	Mixed
CDC40	ses_cd	0.000844254	ns	0.934137	0.998856	T/ILC	CD4+ T	CD4+ Treg	Mixed
STX18	ses_cd	0.0013515	ns	0.934151	0.998856	T/ILC	CD4+ T	CD4+ Treg	Mixed
PHLPP1	ses_cd	-0.00157709	ns	0.934491	0.998856	T/ILC	CD4+ T	CD4+ Treg	Mixed
MGA	ses_cd	-0.00102216	ns	0.934717	0.998856	T/ILC	CD4+ T	CD4+ Treg	Mixed
PLEKHO2	ses_cd	-0.00264876	ns	0.934883	0.998856	T/ILC	CD4+ T	CD4+ Treg	Mixed
CKLF	ses_cd	0.00133932	ns	0.934952	0.998856	T/ILC	CD4+ T	CD4+ Treg	Mixed
BST2	ses_cd	0.00144894	ns	0.934991	0.998856	T/ILC	CD4+ T	CD4+ Treg	Mixed
DEF6	ses_cd	0.000794046	ns	0.935165	0.998856	T/ILC	CD4+ T	CD4+ Treg	Mixed
AC005920.2	ses_cd	0.0018682	ns	0.935182	0.998856	T/ILC	CD4+ T	CD4+ Treg	Mixed
PIGA	ses_cd	-0.00185995	ns	0.935195	0.998856	T/ILC	CD4+ T	CD4+ Treg	Mixed
SH3PXD2A	ses_cd	-0.00185035	ns	0.935245	0.998856	T/ILC	CD4+ T	CD4+ Treg	Mixed
IVNS1ABP	ses_cd	-0.0010801	ns	0.93529	0.998856	T/ILC	CD4+ T	CD4+ Treg	Mixed
TIMP1	ses_cd	0.00180026	ns	0.935301	0.998856	T/ILC	CD4+ T	CD4+ Treg	Mixed
LAGE3	ses_cd	0.00151554	ns	0.935501	0.998856	T/ILC	CD4+ T	CD4+ Treg	Mixed
ZFP30	ses_cd	-0.0016865	ns	0.93554	0.998856	T/ILC	CD4+ T	CD4+ Treg	Mixed
PAK2	ses_cd	0.000683152	ns	0.935546	0.998856	T/ILC	CD4+ T	CD4+ Treg	Mixed
AC022872.1	ses_cd	-0.00223907	ns	0.935601	0.998856	T/ILC	CD4+ T	CD4+ Treg	Mixed
HPF1	ses_cd	-0.00130817	ns	0.935675	0.998856	T/ILC	CD4+ T	CD4+ Treg	Mixed
SLC2A11	ses_cd	0.00218478	ns	0.935695	0.998856	T/ILC	CD4+ T	CD4+ Treg	Mixed
AL157832.3	ses_cd	-0.0028355	ns	0.935764	0.998856	T/ILC	CD4+ T	CD4+ Treg	Mixed
PHRF1	ses_cd	-0.00153323	ns	0.935789	0.998856	T/ILC	CD4+ T	CD4+ Treg	Mixed
MEF2C	ses_cd	0.00401291	ns	0.93585	0.998856	T/ILC	CD4+ T	CD4+ Treg	Mixed
TAF1A	ses_cd	-0.00211741	ns	0.935864	0.998856	T/ILC	CD4+ T	CD4+ Treg	Mixed
MSH6	ses_cd	0.0013953	ns	0.935891	0.998856	T/ILC	CD4+ T	CD4+ Treg	Mixed
AC087362.1	ses_cd	-0.00295884	ns	0.935934	0.998856	T/ILC	CD4+ T	CD4+ Treg	Mixed
PIGV	ses_cd	0.00228764	ns	0.936085	0.998856	T/ILC	CD4+ T	CD4+ Treg	Mixed
AC108863.1	ses_cd	0.00210936	ns	0.93621	0.998856	T/ILC	CD4+ T	CD4+ Treg	Mixed
TOE1	ses_cd	-0.00211087	ns	0.936284	0.998856	T/ILC	CD4+ T	CD4+ Treg	Mixed
CCDC88C	ses_cd	0.000769548	ns	0.936379	0.998856	T/ILC	CD4+ T	CD4+ Treg	Mixed
ERP29	ses_cd	0.0010049	ns	0.936461	0.998856	T/ILC	CD4+ T	CD4+ Treg	Mixed
GNAS	ses_cd	-0.000714076	ns	0.936655	0.998856	T/ILC	CD4+ T	CD4+ Treg	Mixed
C12orf40	ses_cd	-0.00270688	ns	0.936685	0.998856	T/ILC	CD4+ T	CD4+ Treg	Mixed
CCDC134	ses_cd	-0.00169987	ns	0.936699	0.998856	T/ILC	CD4+ T	CD4+ Treg	Mixed
AC013264.1	ses_cd	-0.00340526	ns	0.93682	0.998856	T/ILC	CD4+ T	CD4+ Treg	Mixed
RASAL3	ses_cd	0.00104773	ns	0.936843	0.998856	T/ILC	CD4+ T	CD4+ Treg	Mixed
MIS12	ses_cd	-0.00105976	ns	0.936947	0.998856	T/ILC	CD4+ T	CD4+ Treg	Mixed
AC011468.3	ses_cd	0.00296986	ns	0.937271	0.998856	T/ILC	CD4+ T	CD4+ Treg	Mixed
ZNF133	ses_cd	-0.00176316	ns	0.937323	0.998856	T/ILC	CD4+ T	CD4+ Treg	Mixed
POLR1E	ses_cd	-0.00163098	ns	0.937407	0.998856	T/ILC	CD4+ T	CD4+ Treg	Mixed
HIRA	ses_cd	-0.00185885	ns	0.937501	0.998856	T/ILC	CD4+ T	CD4+ Treg	Mixed
TMEM72-AS1	ses_cd	0.00215027	ns	0.937565	0.998856	T/ILC	CD4+ T	CD4+ Treg	Mixed
AC018946.1	ses_cd	0.0025067	ns	0.937682	0.998856	T/ILC	CD4+ T	CD4+ Treg	Mixed
HDAC2	ses_cd	0.0010104	ns	0.93771	0.998856	T/ILC	CD4+ T	CD4+ Treg	Mixed
RFX8	ses_cd	-0.00297398	ns	0.937781	0.998856	T/ILC	CD4+ T	CD4+ Treg	Mixed
ZNF317	ses_cd	-0.00154224	ns	0.937998	0.998856	T/ILC	CD4+ T	CD4+ Treg	Mixed
MADCAM1	ses_cd	0.00272565	ns	0.938007	0.998856	T/ILC	CD4+ T	CD4+ Treg	Mixed
DZANK1	ses_cd	-0.00237378	ns	0.938031	0.998856	T/ILC	CD4+ T	CD4+ Treg	Mixed
ASB16-AS1	ses_cd	-0.00148956	ns	0.938177	0.998856	T/ILC	CD4+ T	CD4+ Treg	Mixed
IL7R	ses_cd	0.00142313	ns	0.938262	0.998856	T/ILC	CD4+ T	CD4+ Treg	Mixed
CHP1	ses_cd	0.00185146	ns	0.938282	0.998856	T/ILC	CD4+ T	CD4+ Treg	Mixed
RREB1	ses_cd	-0.00109771	ns	0.938427	0.998856	T/ILC	CD4+ T	CD4+ Treg	Mixed
ASH1L-AS1	ses_cd	0.00252443	ns	0.938657	0.998856	T/ILC	CD4+ T	CD4+ Treg	Mixed
NDE1	ses_cd	-0.000877296	ns	0.938666	0.998856	T/ILC	CD4+ T	CD4+ Treg	Mixed
RABIF	ses_cd	0.00147696	ns	0.938737	0.998856	T/ILC	CD4+ T	CD4+ Treg	Mixed
METTL7A	ses_cd	-0.0031081	ns	0.938757	0.998856	T/ILC	CD4+ T	CD4+ Treg	Mixed
C1orf56	ses_cd	0.00301349	ns	0.938761	0.998856	T/ILC	CD4+ T	CD4+ Treg	Mixed
UIMC1	ses_cd	0.000869896	ns	0.938808	0.998856	T/ILC	CD4+ T	CD4+ Treg	Mixed
TXNDC15	ses_cd	-0.00104393	ns	0.938938	0.998856	T/ILC	CD4+ T	CD4+ Treg	Mixed
C11orf65	ses_cd	-0.00169719	ns	0.938947	0.998856	T/ILC	CD4+ T	CD4+ Treg	Mixed
NRBF2	ses_cd	0.00110463	ns	0.93895	0.998856	T/ILC	CD4+ T	CD4+ Treg	Mixed
DTD2	ses_cd	-0.00214545	ns	0.939035	0.998856	T/ILC	CD4+ T	CD4+ Treg	Mixed
FBXL17	ses_cd	0.000985161	ns	0.939074	0.998856	T/ILC	CD4+ T	CD4+ Treg	Mixed
TADA2B	ses_cd	-0.00161496	ns	0.939107	0.998856	T/ILC	CD4+ T	CD4+ Treg	Mixed
NEU1	ses_cd	0.00215446	ns	0.93913	0.998856	T/ILC	CD4+ T	CD4+ Treg	Mixed
DTX3	ses_cd	-0.00268977	ns	0.939308	0.998856	T/ILC	CD4+ T	CD4+ Treg	Mixed
LINC02316	ses_cd	-0.00225737	ns	0.939318	0.998856	T/ILC	CD4+ T	CD4+ Treg	Mixed
ACTR3B	ses_cd	-0.00177596	ns	0.93933	0.998856	T/ILC	CD4+ T	CD4+ Treg	Mixed
OSBPL11	ses_cd	-0.00142375	ns	0.939382	0.998856	T/ILC	CD4+ T	CD4+ Treg	Mixed
ANAPC7	ses_cd	0.00101928	ns	0.939447	0.998856	T/ILC	CD4+ T	CD4+ Treg	Mixed
PSMA2	ses_cd	0.00154746	ns	0.939636	0.998856	T/ILC	CD4+ T	CD4+ Treg	Mixed
FAM177A1	ses_cd	0.00076554	ns	0.939663	0.998856	T/ILC	CD4+ T	CD4+ Treg	Mixed
DIXDC1	ses_cd	-0.00290515	ns	0.939731	0.998856	T/ILC	CD4+ T	CD4+ Treg	Mixed
TSPO	ses_cd	0.00133365	ns	0.939886	0.998856	T/ILC	CD4+ T	CD4+ Treg	Mixed
AC008467.1	ses_cd	0.00203748	ns	0.940023	0.998856	T/ILC	CD4+ T	CD4+ Treg	Mixed
CMTR1	ses_cd	0.0013653	ns	0.940084	0.998856	T/ILC	CD4+ T	CD4+ Treg	Mixed
SRPK2	ses_cd	0.000762832	ns	0.940319	0.998856	T/ILC	CD4+ T	CD4+ Treg	Mixed
ZNF687	ses_cd	0.00209094	ns	0.940523	0.998856	T/ILC	CD4+ T	CD4+ Treg	Mixed
DPM2	ses_cd	0.00147732	ns	0.940536	0.998856	T/ILC	CD4+ T	CD4+ Treg	Mixed
MLLT6	ses_cd	-0.000741583	ns	0.940564	0.998856	T/ILC	CD4+ T	CD4+ Treg	Mixed
LINC00843	ses_cd	0.00228423	ns	0.940634	0.998856	T/ILC	CD4+ T	CD4+ Treg	Mixed
SMIM10L1	ses_cd	-0.00117467	ns	0.94066	0.998856	T/ILC	CD4+ T	CD4+ Treg	Mixed
ARHGEF35	ses_cd	0.00302825	ns	0.94068	0.998856	T/ILC	CD4+ T	CD4+ Treg	Mixed
RBSN	ses_cd	0.00129461	ns	0.940774	0.998856	T/ILC	CD4+ T	CD4+ Treg	Mixed
PDSS1	ses_cd	-0.00146687	ns	0.940825	0.998856	T/ILC	CD4+ T	CD4+ Treg	Mixed
AC007728.1	ses_cd	0.0020809	ns	0.94101	0.998856	T/ILC	CD4+ T	CD4+ Treg	Mixed
METTL18	ses_cd	-0.00165278	ns	0.941086	0.998856	T/ILC	CD4+ T	CD4+ Treg	Mixed
BBS4	ses_cd	-0.00145166	ns	0.941178	0.998856	T/ILC	CD4+ T	CD4+ Treg	Mixed
TMF1	ses_cd	0.000812688	ns	0.94123	0.998856	T/ILC	CD4+ T	CD4+ Treg	Mixed
TMED4	ses_cd	0.000765416	ns	0.94128	0.998856	T/ILC	CD4+ T	CD4+ Treg	Mixed
AP000919.2	ses_cd	-0.00169964	ns	0.941399	0.998856	T/ILC	CD4+ T	CD4+ Treg	Mixed
BCKDK	ses_cd	0.00225834	ns	0.941399	0.998856	T/ILC	CD4+ T	CD4+ Treg	Mixed
CEBPD	ses_cd	-0.00374027	ns	0.941457	0.998856	T/ILC	CD4+ T	CD4+ Treg	Mixed
ZSCAN12	ses_cd	-0.00185719	ns	0.941488	0.998856	T/ILC	CD4+ T	CD4+ Treg	Mixed
TCEA3	ses_cd	-0.00201944	ns	0.941604	0.998856	T/ILC	CD4+ T	CD4+ Treg	Mixed
BARD1	ses_cd	-0.00120022	ns	0.941679	0.998856	T/ILC	CD4+ T	CD4+ Treg	Mixed
AL390066.1	ses_cd	-0.00265633	ns	0.941713	0.998856	T/ILC	CD4+ T	CD4+ Treg	Mixed
HERC1	ses_cd	-0.000871263	ns	0.941727	0.998856	T/ILC	CD4+ T	CD4+ Treg	Mixed
TBCE	ses_cd	-0.00151301	ns	0.941773	0.998856	T/ILC	CD4+ T	CD4+ Treg	Mixed
SLC25A28	ses_cd	-0.00131977	ns	0.941783	0.998856	T/ILC	CD4+ T	CD4+ Treg	Mixed
USP30	ses_cd	-0.0017628	ns	0.94181	0.998856	T/ILC	CD4+ T	CD4+ Treg	Mixed
HPRT1	ses_cd	-0.00116139	ns	0.94186	0.998856	T/ILC	CD4+ T	CD4+ Treg	Mixed
NFKBID	ses_cd	-0.00162865	ns	0.941879	0.998856	T/ILC	CD4+ T	CD4+ Treg	Mixed
SLC35A2	ses_cd	-0.00216804	ns	0.941952	0.998856	T/ILC	CD4+ T	CD4+ Treg	Mixed
FBXO22	ses_cd	-0.0010716	ns	0.942054	0.998856	T/ILC	CD4+ T	CD4+ Treg	Mixed
SELP	ses_cd	0.00210937	ns	0.942268	0.998856	T/ILC	CD4+ T	CD4+ Treg	Mixed
CKAP5	ses_cd	-0.00107035	ns	0.942292	0.998856	T/ILC	CD4+ T	CD4+ Treg	Mixed
EIF4G2	ses_cd	0.000871894	ns	0.942352	0.998856	T/ILC	CD4+ T	CD4+ Treg	Mixed
TBC1D17	ses_cd	0.00162706	ns	0.942436	0.998856	T/ILC	CD4+ T	CD4+ Treg	Mixed
SH3BGRL	ses_cd	0.00057157	ns	0.942513	0.998856	T/ILC	CD4+ T	CD4+ Treg	Mixed
SNU13	ses_cd	0.000666395	ns	0.942639	0.998856	T/ILC	CD4+ T	CD4+ Treg	Mixed
AMIGO2	ses_cd	0.00186917	ns	0.942661	0.998856	T/ILC	CD4+ T	CD4+ Treg	Mixed
TRA2B	ses_cd	-0.000855061	ns	0.942691	0.998856	T/ILC	CD4+ T	CD4+ Treg	Mixed
SHKBP1	ses_cd	0.00147218	ns	0.942796	0.998856	T/ILC	CD4+ T	CD4+ Treg	Mixed
CDK11A	ses_cd	-0.00110899	ns	0.942887	0.998856	T/ILC	CD4+ T	CD4+ Treg	Mixed
SLC38A2	ses_cd	0.00101978	ns	0.94297	0.998856	T/ILC	CD4+ T	CD4+ Treg	Mixed
CEACAM4	ses_cd	-0.00502252	ns	0.943242	0.998856	T/ILC	CD4+ T	CD4+ Treg	Mixed
AL359636.1	ses_cd	-0.00547848	ns	0.943384	0.998856	T/ILC	CD4+ T	CD4+ Treg	Mixed
CITED4	ses_cd	-0.00192601	ns	0.943394	0.998856	T/ILC	CD4+ T	CD4+ Treg	Mixed
ZMYND11	ses_cd	0.000836011	ns	0.943444	0.998856	T/ILC	CD4+ T	CD4+ Treg	Mixed
AMD1	ses_cd	0.000979346	ns	0.943637	0.998856	T/ILC	CD4+ T	CD4+ Treg	Mixed
SEC16A	ses_cd	-0.00110865	ns	0.94366	0.998856	T/ILC	CD4+ T	CD4+ Treg	Mixed
MTCH2	ses_cd	0.00110875	ns	0.943689	0.998856	T/ILC	CD4+ T	CD4+ Treg	Mixed
NME1	ses_cd	0.00150238	ns	0.943738	0.998856	T/ILC	CD4+ T	CD4+ Treg	Mixed
PUM1	ses_cd	0.000840474	ns	0.943758	0.998856	T/ILC	CD4+ T	CD4+ Treg	Mixed
PBX4	ses_cd	-0.000989231	ns	0.94382	0.998856	T/ILC	CD4+ T	CD4+ Treg	Mixed
CCND2	ses_cd	-0.000983275	ns	0.943837	0.998856	T/ILC	CD4+ T	CD4+ Treg	Mixed
CHID1	ses_cd	0.00118576	ns	0.943906	0.998856	T/ILC	CD4+ T	CD4+ Treg	Mixed
TMEM168	ses_cd	-0.00101414	ns	0.943911	0.998856	T/ILC	CD4+ T	CD4+ Treg	Mixed
IQSEC1	ses_cd	-0.000896631	ns	0.943924	0.998856	T/ILC	CD4+ T	CD4+ Treg	Mixed
MAGOH	ses_cd	-0.00095748	ns	0.943995	0.998856	T/ILC	CD4+ T	CD4+ Treg	Mixed
HERPUD1	ses_cd	-0.00131381	ns	0.943999	0.998856	T/ILC	CD4+ T	CD4+ Treg	Mixed
NT5E	ses_cd	0.00331641	ns	0.944083	0.998856	T/ILC	CD4+ T	CD4+ Treg	Mixed
AC020571.1	ses_cd	-0.00304239	ns	0.944086	0.998856	T/ILC	CD4+ T	CD4+ Treg	Mixed
FAM13A-AS1	ses_cd	0.00157193	ns	0.944117	0.998856	T/ILC	CD4+ T	CD4+ Treg	Mixed
TXNDC9	ses_cd	0.000881102	ns	0.944128	0.998856	T/ILC	CD4+ T	CD4+ Treg	Mixed
MED11	ses_cd	0.0013118	ns	0.944171	0.998856	T/ILC	CD4+ T	CD4+ Treg	Mixed
IFI44L	ses_cd	-0.00471036	ns	0.944197	0.998856	T/ILC	CD4+ T	CD4+ Treg	Mixed
GHRL	ses_cd	0.00236899	ns	0.944249	0.998856	T/ILC	CD4+ T	CD4+ Treg	Mixed
GPN1	ses_cd	0.00131215	ns	0.944333	0.998856	T/ILC	CD4+ T	CD4+ Treg	Mixed
DCAF8	ses_cd	0.00148708	ns	0.944425	0.998856	T/ILC	CD4+ T	CD4+ Treg	Mixed
AC022167.2	ses_cd	-0.00247931	ns	0.94449	0.998856	T/ILC	CD4+ T	CD4+ Treg	Mixed
ZNF565	ses_cd	-0.00117703	ns	0.944511	0.998856	T/ILC	CD4+ T	CD4+ Treg	Mixed
CAPS2	ses_cd	0.00204255	ns	0.944575	0.998856	T/ILC	CD4+ T	CD4+ Treg	Mixed
KDM4B	ses_cd	-0.00102213	ns	0.944617	0.998856	T/ILC	CD4+ T	CD4+ Treg	Mixed
AF130417.1	ses_cd	-0.00314632	ns	0.944714	0.998856	T/ILC	CD4+ T	CD4+ Treg	Mixed
GAS2	ses_cd	0.00231346	ns	0.944741	0.998856	T/ILC	CD4+ T	CD4+ Treg	Mixed
RBMS2	ses_cd	-0.00233102	ns	0.944748	0.998856	T/ILC	CD4+ T	CD4+ Treg	Mixed
DCTD	ses_cd	0.00105936	ns	0.9451	0.998856	T/ILC	CD4+ T	CD4+ Treg	Mixed
KCNMB3	ses_cd	-0.00231785	ns	0.945428	0.998856	T/ILC	CD4+ T	CD4+ Treg	Mixed
LSM11	ses_cd	-0.00217667	ns	0.945572	0.998856	T/ILC	CD4+ T	CD4+ Treg	Mixed
MZT2B	ses_cd	-0.00108312	ns	0.94562	0.998856	T/ILC	CD4+ T	CD4+ Treg	Mixed
RBMX2	ses_cd	-0.00100074	ns	0.945681	0.998856	T/ILC	CD4+ T	CD4+ Treg	Mixed
SLX4	ses_cd	-0.00236204	ns	0.945705	0.998856	T/ILC	CD4+ T	CD4+ Treg	Mixed
TBPL1	ses_cd	-0.000817172	ns	0.945848	0.998856	T/ILC	CD4+ T	CD4+ Treg	Mixed
AP001610.1	ses_cd	-0.00263594	ns	0.945888	0.998856	T/ILC	CD4+ T	CD4+ Treg	Mixed
TMEM161B	ses_cd	-0.000912001	ns	0.946033	0.998856	T/ILC	CD4+ T	CD4+ Treg	Mixed
MRPL10	ses_cd	-0.00134653	ns	0.946074	0.998856	T/ILC	CD4+ T	CD4+ Treg	Mixed
HIST1H4C	ses_cd	-0.00229054	ns	0.946076	0.998856	T/ILC	CD4+ T	CD4+ Treg	Mixed
YBEY	ses_cd	-0.00147667	ns	0.946174	0.998856	T/ILC	CD4+ T	CD4+ Treg	Mixed
ARID2	ses_cd	-0.000822028	ns	0.94628	0.998856	T/ILC	CD4+ T	CD4+ Treg	Mixed
INTS4	ses_cd	0.000843022	ns	0.946393	0.998856	T/ILC	CD4+ T	CD4+ Treg	Mixed
TM9SF4	ses_cd	0.0010124	ns	0.94644	0.998856	T/ILC	CD4+ T	CD4+ Treg	Mixed
C4orf46	ses_cd	-0.00194904	ns	0.946515	0.998856	T/ILC	CD4+ T	CD4+ Treg	Mixed
SGSH	ses_cd	0.00191566	ns	0.946568	0.998856	T/ILC	CD4+ T	CD4+ Treg	Mixed
LINC02384	ses_cd	-0.00281995	ns	0.946681	0.998856	T/ILC	CD4+ T	CD4+ Treg	Mixed
NFIX	ses_cd	-0.00281101	ns	0.946748	0.998856	T/ILC	CD4+ T	CD4+ Treg	Mixed
ZMAT2	ses_cd	-0.000920409	ns	0.947099	0.998856	T/ILC	CD4+ T	CD4+ Treg	Mixed
H2AFY	ses_cd	0.000979338	ns	0.947166	0.998856	T/ILC	CD4+ T	CD4+ Treg	Mixed
AP3D1	ses_cd	-0.000981186	ns	0.947221	0.998856	T/ILC	CD4+ T	CD4+ Treg	Mixed
KANSL2	ses_cd	0.000944385	ns	0.947223	0.998856	T/ILC	CD4+ T	CD4+ Treg	Mixed
AC078785.1	ses_cd	0.00197218	ns	0.947239	0.998856	T/ILC	CD4+ T	CD4+ Treg	Mixed
PCSK1N	ses_cd	0.00268904	ns	0.947285	0.998856	T/ILC	CD4+ T	CD4+ Treg	Mixed
MCEE	ses_cd	-0.00119101	ns	0.947303	0.998856	T/ILC	CD4+ T	CD4+ Treg	Mixed
POLR2E	ses_cd	-0.00103508	ns	0.947312	0.998856	T/ILC	CD4+ T	CD4+ Treg	Mixed
AC021231.1	ses_cd	-0.00248846	ns	0.947397	0.998856	T/ILC	CD4+ T	CD4+ Treg	Mixed
CIB1	ses_cd	0.00100489	ns	0.947541	0.998856	T/ILC	CD4+ T	CD4+ Treg	Mixed
OLFM2	ses_cd	-0.0011858	ns	0.947694	0.998856	T/ILC	CD4+ T	CD4+ Treg	Mixed
APOBEC3D	ses_cd	0.00288046	ns	0.947832	0.998856	T/ILC	CD4+ T	CD4+ Treg	Mixed
TMED3	ses_cd	0.00111342	ns	0.948035	0.998856	T/ILC	CD4+ T	CD4+ Treg	Mixed
PAICS	ses_cd	0.000996191	ns	0.948092	0.998856	T/ILC	CD4+ T	CD4+ Treg	Mixed
ATP6V1A	ses_cd	-0.00111481	ns	0.948216	0.998856	T/ILC	CD4+ T	CD4+ Treg	Mixed
BET1L	ses_cd	0.00109993	ns	0.94831	0.998856	T/ILC	CD4+ T	CD4+ Treg	Mixed
AC114760.2	ses_cd	0.00133248	ns	0.948418	0.998856	T/ILC	CD4+ T	CD4+ Treg	Mixed
LRRC29	ses_cd	0.00232095	ns	0.948443	0.998856	T/ILC	CD4+ T	CD4+ Treg	Mixed
PPP2R1B	ses_cd	-0.001025	ns	0.948515	0.998856	T/ILC	CD4+ T	CD4+ Treg	Mixed
AC007619.1	ses_cd	-0.00211444	ns	0.948533	0.998856	T/ILC	CD4+ T	CD4+ Treg	Mixed
ARL4C	ses_cd	-0.000670333	ns	0.948569	0.998856	T/ILC	CD4+ T	CD4+ Treg	Mixed
PRDM15	ses_cd	-0.0015503	ns	0.948587	0.998856	T/ILC	CD4+ T	CD4+ Treg	Mixed
SIRT7	ses_cd	0.000960555	ns	0.948889	0.998856	T/ILC	CD4+ T	CD4+ Treg	Mixed
TBC1D8	ses_cd	-0.00227744	ns	0.948895	0.998856	T/ILC	CD4+ T	CD4+ Treg	Mixed
IVD	ses_cd	0.00109562	ns	0.948927	0.998856	T/ILC	CD4+ T	CD4+ Treg	Mixed
DNAJC5	ses_cd	0.00093722	ns	0.948989	0.998856	T/ILC	CD4+ T	CD4+ Treg	Mixed
AC245060.5	ses_cd	0.00204862	ns	0.949116	0.998856	T/ILC	CD4+ T	CD4+ Treg	Mixed
SPCS2	ses_cd	-0.000658806	ns	0.949162	0.998856	T/ILC	CD4+ T	CD4+ Treg	Mixed
ANKRD28	ses_cd	-0.000891833	ns	0.949227	0.998856	T/ILC	CD4+ T	CD4+ Treg	Mixed
MORC2-AS1	ses_cd	0.00191755	ns	0.949289	0.998856	T/ILC	CD4+ T	CD4+ Treg	Mixed
VWA5A	ses_cd	0.00196117	ns	0.949305	0.998856	T/ILC	CD4+ T	CD4+ Treg	Mixed
PRELID3B	ses_cd	0.00119002	ns	0.949319	0.998856	T/ILC	CD4+ T	CD4+ Treg	Mixed
NAT10	ses_cd	-0.00108579	ns	0.94941	0.998856	T/ILC	CD4+ T	CD4+ Treg	Mixed
EGLN2	ses_cd	0.00214844	ns	0.949445	0.998856	T/ILC	CD4+ T	CD4+ Treg	Mixed
PI4K2A	ses_cd	0.00168332	ns	0.94951	0.998856	T/ILC	CD4+ T	CD4+ Treg	Mixed
CCDC32	ses_cd	-0.000942733	ns	0.949776	0.998856	T/ILC	CD4+ T	CD4+ Treg	Mixed
XPO6	ses_cd	-0.000728454	ns	0.949788	0.998856	T/ILC	CD4+ T	CD4+ Treg	Mixed
CHD9	ses_cd	-0.000762122	ns	0.949851	0.998856	T/ILC	CD4+ T	CD4+ Treg	Mixed
ZSCAN9	ses_cd	-0.00228055	ns	0.950194	0.998856	T/ILC	CD4+ T	CD4+ Treg	Mixed
GDAP1	ses_cd	-0.00142907	ns	0.950456	0.998856	T/ILC	CD4+ T	CD4+ Treg	Mixed
SNTB2	ses_cd	-0.00111981	ns	0.950472	0.998856	T/ILC	CD4+ T	CD4+ Treg	Mixed
SH2D1A	ses_cd	0.000964222	ns	0.950667	0.998856	T/ILC	CD4+ T	CD4+ Treg	Mixed
AL391097.1	ses_cd	0.0026468	ns	0.950684	0.998856	T/ILC	CD4+ T	CD4+ Treg	Mixed
ZBTB18	ses_cd	-0.00145507	ns	0.950754	0.998856	T/ILC	CD4+ T	CD4+ Treg	Mixed
MARS2	ses_cd	-0.00158274	ns	0.950808	0.998856	T/ILC	CD4+ T	CD4+ Treg	Mixed
FAM216A	ses_cd	-0.00136818	ns	0.950871	0.998856	T/ILC	CD4+ T	CD4+ Treg	Mixed
CTCF	ses_cd	0.000615053	ns	0.950875	0.998856	T/ILC	CD4+ T	CD4+ Treg	Mixed
RBBP5	ses_cd	-0.000867247	ns	0.950925	0.998856	T/ILC	CD4+ T	CD4+ Treg	Mixed
WDR47	ses_cd	0.00137157	ns	0.951036	0.998856	T/ILC	CD4+ T	CD4+ Treg	Mixed
PHC1	ses_cd	-0.00141082	ns	0.951069	0.998856	T/ILC	CD4+ T	CD4+ Treg	Mixed
Z84485.1	ses_cd	0.00188107	ns	0.951151	0.998856	T/ILC	CD4+ T	CD4+ Treg	Mixed
PRPF40A	ses_cd	0.000551771	ns	0.951151	0.998856	T/ILC	CD4+ T	CD4+ Treg	Mixed
ZNF212	ses_cd	-0.0013843	ns	0.951248	0.998856	T/ILC	CD4+ T	CD4+ Treg	Mixed
CLK3	ses_cd	0.00112331	ns	0.951319	0.998856	T/ILC	CD4+ T	CD4+ Treg	Mixed
HIF1AN	ses_cd	-0.000996082	ns	0.951406	0.998856	T/ILC	CD4+ T	CD4+ Treg	Mixed
NOTCH2NL	ses_cd	0.00194463	ns	0.951437	0.998856	T/ILC	CD4+ T	CD4+ Treg	Mixed
COX14	ses_cd	0.00089338	ns	0.951463	0.998856	T/ILC	CD4+ T	CD4+ Treg	Mixed
TRAF3IP2-AS1	ses_cd	-0.000996682	ns	0.951543	0.998856	T/ILC	CD4+ T	CD4+ Treg	Mixed
COX7C	ses_cd	-0.000988295	ns	0.951642	0.998856	T/ILC	CD4+ T	CD4+ Treg	Mixed
FAM200A	ses_cd	-0.0012789	ns	0.951681	0.998856	T/ILC	CD4+ T	CD4+ Treg	Mixed
SFSWAP	ses_cd	-0.000586495	ns	0.951783	0.998856	T/ILC	CD4+ T	CD4+ Treg	Mixed
AC010275.1	ses_cd	0.00148309	ns	0.951819	0.998856	T/ILC	CD4+ T	CD4+ Treg	Mixed
RTL8A	ses_cd	0.00141096	ns	0.951826	0.998856	T/ILC	CD4+ T	CD4+ Treg	Mixed
MRPL40	ses_cd	-0.00102413	ns	0.952005	0.998856	T/ILC	CD4+ T	CD4+ Treg	Mixed
SPOCK2	ses_cd	-0.000515681	ns	0.952103	0.998856	T/ILC	CD4+ T	CD4+ Treg	Mixed
ELOC	ses_cd	-0.000665689	ns	0.952174	0.998856	T/ILC	CD4+ T	CD4+ Treg	Mixed
MIGA2	ses_cd	0.00157827	ns	0.9522	0.998856	T/ILC	CD4+ T	CD4+ Treg	Mixed
AC012254.1	ses_cd	-0.00200956	ns	0.952293	0.998856	T/ILC	CD4+ T	CD4+ Treg	Mixed
NUBP2	ses_cd	-0.00102755	ns	0.952311	0.998856	T/ILC	CD4+ T	CD4+ Treg	Mixed
TMEM154	ses_cd	0.000688209	ns	0.952312	0.998856	T/ILC	CD4+ T	CD4+ Treg	Mixed
RBM33	ses_cd	0.0005642	ns	0.95245	0.998856	T/ILC	CD4+ T	CD4+ Treg	Mixed
MTRF1L	ses_cd	0.00102282	ns	0.952474	0.998856	T/ILC	CD4+ T	CD4+ Treg	Mixed
HPSE	ses_cd	-0.00228221	ns	0.952575	0.998856	T/ILC	CD4+ T	CD4+ Treg	Mixed
METAP1	ses_cd	-0.000856501	ns	0.952607	0.998856	T/ILC	CD4+ T	CD4+ Treg	Mixed
AL359265.3	ses_cd	-0.00201087	ns	0.952619	0.998856	T/ILC	CD4+ T	CD4+ Treg	Mixed
LETM1	ses_cd	-0.00126383	ns	0.952679	0.998856	T/ILC	CD4+ T	CD4+ Treg	Mixed
ANKRD36	ses_cd	-0.000770875	ns	0.952759	0.998856	T/ILC	CD4+ T	CD4+ Treg	Mixed
CCR10	ses_cd	-0.00243123	ns	0.952778	0.998856	T/ILC	CD4+ T	CD4+ Treg	Mixed
AC067852.2	ses_cd	-0.0019359	ns	0.952779	0.998856	T/ILC	CD4+ T	CD4+ Treg	Mixed
NAGPA	ses_cd	-0.00137186	ns	0.952883	0.998856	T/ILC	CD4+ T	CD4+ Treg	Mixed
STK25	ses_cd	-0.0011159	ns	0.95309	0.998856	T/ILC	CD4+ T	CD4+ Treg	Mixed
MTHFR	ses_cd	-0.001218	ns	0.953322	0.998856	T/ILC	CD4+ T	CD4+ Treg	Mixed
MRTO4	ses_cd	-0.00106762	ns	0.95337	0.998856	T/ILC	CD4+ T	CD4+ Treg	Mixed
MCM3AP	ses_cd	0.000999632	ns	0.953439	0.998856	T/ILC	CD4+ T	CD4+ Treg	Mixed
NAALADL2	ses_cd	0.00291217	ns	0.953478	0.998856	T/ILC	CD4+ T	CD4+ Treg	Mixed
RAB2B	ses_cd	-0.000987298	ns	0.953483	0.998856	T/ILC	CD4+ T	CD4+ Treg	Mixed
TMEM9	ses_cd	0.00150142	ns	0.953515	0.998856	T/ILC	CD4+ T	CD4+ Treg	Mixed
CCDC7	ses_cd	0.00100312	ns	0.953657	0.998856	T/ILC	CD4+ T	CD4+ Treg	Mixed
CEPT1	ses_cd	-0.000908861	ns	0.953713	0.998856	T/ILC	CD4+ T	CD4+ Treg	Mixed
AC016493.1	ses_cd	-0.00212323	ns	0.953841	0.998856	T/ILC	CD4+ T	CD4+ Treg	Mixed
ERGIC1	ses_cd	0.000908754	ns	0.953924	0.998856	T/ILC	CD4+ T	CD4+ Treg	Mixed
HIST1H1E	ses_cd	-0.00260949	ns	0.953959	0.998856	T/ILC	CD4+ T	CD4+ Treg	Mixed
PHC3	ses_cd	0.000508872	ns	0.954231	0.998856	T/ILC	CD4+ T	CD4+ Treg	Mixed
AP005482.1	ses_cd	-0.0023251	ns	0.95426	0.998856	T/ILC	CD4+ T	CD4+ Treg	Mixed
AC131934.1	ses_cd	0.00176537	ns	0.954324	0.998856	T/ILC	CD4+ T	CD4+ Treg	Mixed
RUVBL1	ses_cd	0.000761238	ns	0.954329	0.998856	T/ILC	CD4+ T	CD4+ Treg	Mixed
ISY1	ses_cd	-0.00112953	ns	0.954715	0.998856	T/ILC	CD4+ T	CD4+ Treg	Mixed
MED12L	ses_cd	0.00228435	ns	0.954736	0.998856	T/ILC	CD4+ T	CD4+ Treg	Mixed
FCF1	ses_cd	0.000990065	ns	0.954799	0.998856	T/ILC	CD4+ T	CD4+ Treg	Mixed
MASTL	ses_cd	0.00150468	ns	0.95486	0.998856	T/ILC	CD4+ T	CD4+ Treg	Mixed
DICER1	ses_cd	0.000608624	ns	0.954876	0.998856	T/ILC	CD4+ T	CD4+ Treg	Mixed
MCRIP1	ses_cd	0.000938738	ns	0.95489	0.998856	T/ILC	CD4+ T	CD4+ Treg	Mixed
Z82188.2	ses_cd	0.001531	ns	0.955018	0.998856	T/ILC	CD4+ T	CD4+ Treg	Mixed
WDR74	ses_cd	-0.000817433	ns	0.955032	0.998856	T/ILC	CD4+ T	CD4+ Treg	Mixed
TUBG1	ses_cd	-0.00171397	ns	0.955039	0.998856	T/ILC	CD4+ T	CD4+ Treg	Mixed
BTN2A1	ses_cd	-0.000890046	ns	0.955175	0.998856	T/ILC	CD4+ T	CD4+ Treg	Mixed
PNPLA2	ses_cd	-0.000958889	ns	0.955175	0.998856	T/ILC	CD4+ T	CD4+ Treg	Mixed
PHOSPHO2	ses_cd	-0.00207875	ns	0.955362	0.998856	T/ILC	CD4+ T	CD4+ Treg	Mixed
PTRHD1	ses_cd	-0.000982424	ns	0.955392	0.998856	T/ILC	CD4+ T	CD4+ Treg	Mixed
MGAT4B	ses_cd	-0.0013314	ns	0.95541	0.998856	T/ILC	CD4+ T	CD4+ Treg	Mixed
USP19	ses_cd	-0.00132664	ns	0.955482	0.998856	T/ILC	CD4+ T	CD4+ Treg	Mixed
SENP3	ses_cd	-0.00174208	ns	0.955909	0.998856	T/ILC	CD4+ T	CD4+ Treg	Mixed
ZMYM6	ses_cd	0.00115805	ns	0.956	0.998856	T/ILC	CD4+ T	CD4+ Treg	Mixed
TRMU	ses_cd	0.000987718	ns	0.956061	0.998856	T/ILC	CD4+ T	CD4+ Treg	Mixed
NFKB1	ses_cd	-0.000567858	ns	0.956108	0.998856	T/ILC	CD4+ T	CD4+ Treg	Mixed
UTP3	ses_cd	0.000915134	ns	0.956156	0.998856	T/ILC	CD4+ T	CD4+ Treg	Mixed
EDDM13	ses_cd	0.00195624	ns	0.956422	0.998856	T/ILC	CD4+ T	CD4+ Treg	Mixed
PPIP5K2	ses_cd	-0.000634633	ns	0.956454	0.998856	T/ILC	CD4+ T	CD4+ Treg	Mixed
FKBP2	ses_cd	0.000980054	ns	0.956489	0.998856	T/ILC	CD4+ T	CD4+ Treg	Mixed
CCDC15	ses_cd	0.00218248	ns	0.956539	0.998856	T/ILC	CD4+ T	CD4+ Treg	Mixed
LINC01505	ses_cd	-0.00276505	ns	0.956703	0.998856	T/ILC	CD4+ T	CD4+ Treg	Mixed
DCTN4	ses_cd	-0.00066506	ns	0.95675	0.998856	T/ILC	CD4+ T	CD4+ Treg	Mixed
KANSL1L	ses_cd	0.000995713	ns	0.956778	0.998856	T/ILC	CD4+ T	CD4+ Treg	Mixed
COMMD9	ses_cd	0.000915778	ns	0.956946	0.998856	T/ILC	CD4+ T	CD4+ Treg	Mixed
AP000487.1	ses_cd	-0.00186014	ns	0.956955	0.998856	T/ILC	CD4+ T	CD4+ Treg	Mixed
RFTN1	ses_cd	0.00066855	ns	0.956996	0.998856	T/ILC	CD4+ T	CD4+ Treg	Mixed
NME6	ses_cd	0.00101792	ns	0.957048	0.998856	T/ILC	CD4+ T	CD4+ Treg	Mixed
HHLA3	ses_cd	0.00149554	ns	0.957378	0.998856	T/ILC	CD4+ T	CD4+ Treg	Mixed
USP30-AS1	ses_cd	-0.00154039	ns	0.957383	0.998856	T/ILC	CD4+ T	CD4+ Treg	Mixed
DVL2	ses_cd	-0.00151889	ns	0.957461	0.998856	T/ILC	CD4+ T	CD4+ Treg	Mixed
AC010978.1	ses_cd	0.00122431	ns	0.957551	0.998856	T/ILC	CD4+ T	CD4+ Treg	Mixed
BISPR	ses_cd	-0.00145014	ns	0.957583	0.998856	T/ILC	CD4+ T	CD4+ Treg	Mixed
MALT1	ses_cd	0.000541513	ns	0.957811	0.998856	T/ILC	CD4+ T	CD4+ Treg	Mixed
ALDOC	ses_cd	-0.00119998	ns	0.958067	0.998856	T/ILC	CD4+ T	CD4+ Treg	Mixed
LINC00630	ses_cd	-0.00141577	ns	0.958176	0.998856	T/ILC	CD4+ T	CD4+ Treg	Mixed
EXT1	ses_cd	-0.0011081	ns	0.958283	0.998856	T/ILC	CD4+ T	CD4+ Treg	Mixed
AC023355.1	ses_cd	0.00182739	ns	0.958306	0.998856	T/ILC	CD4+ T	CD4+ Treg	Mixed
TMEM222	ses_cd	-0.000949975	ns	0.958415	0.998856	T/ILC	CD4+ T	CD4+ Treg	Mixed
DDX23	ses_cd	0.000752407	ns	0.95854	0.998856	T/ILC	CD4+ T	CD4+ Treg	Mixed
UCHL5	ses_cd	0.00071904	ns	0.958632	0.998856	T/ILC	CD4+ T	CD4+ Treg	Mixed
SHMT2	ses_cd	-0.000912024	ns	0.958828	0.998856	T/ILC	CD4+ T	CD4+ Treg	Mixed
CHURC1-FNTB	ses_cd	-0.00117157	ns	0.958886	0.998856	T/ILC	CD4+ T	CD4+ Treg	Mixed
AL133410.1	ses_cd	-0.0012775	ns	0.958972	0.998856	T/ILC	CD4+ T	CD4+ Treg	Mixed
EML3	ses_cd	0.00119671	ns	0.959002	0.998856	T/ILC	CD4+ T	CD4+ Treg	Mixed
CSE1L	ses_cd	-0.000819718	ns	0.959045	0.998856	T/ILC	CD4+ T	CD4+ Treg	Mixed
DDX19B	ses_cd	-0.00109304	ns	0.959054	0.998856	T/ILC	CD4+ T	CD4+ Treg	Mixed
CDK14	ses_cd	0.00217814	ns	0.959251	0.998856	T/ILC	CD4+ T	CD4+ Treg	Mixed
SNRPD2	ses_cd	-0.000868754	ns	0.959275	0.998856	T/ILC	CD4+ T	CD4+ Treg	Mixed
TIAL1	ses_cd	-0.000472784	ns	0.95931	0.998856	T/ILC	CD4+ T	CD4+ Treg	Mixed
GORAB	ses_cd	-0.00118288	ns	0.959352	0.998856	T/ILC	CD4+ T	CD4+ Treg	Mixed
NT5DC3	ses_cd	-0.00162885	ns	0.959479	0.998856	T/ILC	CD4+ T	CD4+ Treg	Mixed
ATP8B2	ses_cd	-0.000612898	ns	0.959512	0.998856	T/ILC	CD4+ T	CD4+ Treg	Mixed
MUL1	ses_cd	-0.00129392	ns	0.959564	0.998856	T/ILC	CD4+ T	CD4+ Treg	Mixed
AC024267.4	ses_cd	0.00124098	ns	0.959602	0.998856	T/ILC	CD4+ T	CD4+ Treg	Mixed
MRPL58	ses_cd	0.000791744	ns	0.959693	0.998856	T/ILC	CD4+ T	CD4+ Treg	Mixed
NUPL2	ses_cd	0.000612781	ns	0.959757	0.998856	T/ILC	CD4+ T	CD4+ Treg	Mixed
MIB1	ses_cd	0.0007119	ns	0.959776	0.998856	T/ILC	CD4+ T	CD4+ Treg	Mixed
MTF1	ses_cd	-0.00087574	ns	0.959823	0.998856	T/ILC	CD4+ T	CD4+ Treg	Mixed
PRDX6	ses_cd	-0.000779543	ns	0.95997	0.998856	T/ILC	CD4+ T	CD4+ Treg	Mixed
ZNF354C	ses_cd	-0.00110184	ns	0.960108	0.998856	T/ILC	CD4+ T	CD4+ Treg	Mixed
NABP2	ses_cd	0.00113724	ns	0.960118	0.998856	T/ILC	CD4+ T	CD4+ Treg	Mixed
LSM12	ses_cd	-0.000730631	ns	0.96014	0.998856	T/ILC	CD4+ T	CD4+ Treg	Mixed
COL4A3BP	ses_cd	0.000497838	ns	0.960175	0.998856	T/ILC	CD4+ T	CD4+ Treg	Mixed
MAPK8IP3	ses_cd	-0.000813211	ns	0.960197	0.998856	T/ILC	CD4+ T	CD4+ Treg	Mixed
RSAD2	ses_cd	-0.00249532	ns	0.960236	0.998856	T/ILC	CD4+ T	CD4+ Treg	Mixed
HSD17B1	ses_cd	0.00194642	ns	0.960273	0.998856	T/ILC	CD4+ T	CD4+ Treg	Mixed
CABYR	ses_cd	-0.00224044	ns	0.960378	0.998856	T/ILC	CD4+ T	CD4+ Treg	Mixed
SAE1	ses_cd	0.000607564	ns	0.960391	0.998856	T/ILC	CD4+ T	CD4+ Treg	Mixed
KANTR	ses_cd	0.000895855	ns	0.960393	0.998856	T/ILC	CD4+ T	CD4+ Treg	Mixed
LHFPL3	ses_cd	-0.00212209	ns	0.960449	0.998856	T/ILC	CD4+ T	CD4+ Treg	Mixed
C21orf2	ses_cd	0.00124191	ns	0.960694	0.998856	T/ILC	CD4+ T	CD4+ Treg	Mixed
ZNF530	ses_cd	0.00182517	ns	0.960765	0.998856	T/ILC	CD4+ T	CD4+ Treg	Mixed
EFCAB11	ses_cd	-0.00189732	ns	0.960877	0.998856	T/ILC	CD4+ T	CD4+ Treg	Mixed
LAX1	ses_cd	-0.000734706	ns	0.960957	0.998856	T/ILC	CD4+ T	CD4+ Treg	Mixed
TCTA	ses_cd	0.000964101	ns	0.961191	0.998856	T/ILC	CD4+ T	CD4+ Treg	Mixed
AC092436.4	ses_cd	-0.00187823	ns	0.961272	0.998856	T/ILC	CD4+ T	CD4+ Treg	Mixed
ECHDC1	ses_cd	0.000450475	ns	0.961443	0.998856	T/ILC	CD4+ T	CD4+ Treg	Mixed
TRIB3	ses_cd	-0.00124368	ns	0.961488	0.998856	T/ILC	CD4+ T	CD4+ Treg	Mixed
TFAP4	ses_cd	-0.00110561	ns	0.961528	0.998856	T/ILC	CD4+ T	CD4+ Treg	Mixed
CCNY	ses_cd	-0.000536879	ns	0.961604	0.998856	T/ILC	CD4+ T	CD4+ Treg	Mixed
LDHA	ses_cd	-0.000792657	ns	0.961765	0.998856	T/ILC	CD4+ T	CD4+ Treg	Mixed
PTPA	ses_cd	0.00093715	ns	0.961909	0.998856	T/ILC	CD4+ T	CD4+ Treg	Mixed
HOOK2	ses_cd	0.000850658	ns	0.961909	0.998856	T/ILC	CD4+ T	CD4+ Treg	Mixed
RPP38	ses_cd	-0.000579863	ns	0.962014	0.998856	T/ILC	CD4+ T	CD4+ Treg	Mixed
PUS1	ses_cd	0.000941244	ns	0.96203	0.998856	T/ILC	CD4+ T	CD4+ Treg	Mixed
AL136295.5	ses_cd	0.0016396	ns	0.962373	0.998856	T/ILC	CD4+ T	CD4+ Treg	Mixed
ACTR3	ses_cd	-0.000411373	ns	0.962432	0.998856	T/ILC	CD4+ T	CD4+ Treg	Mixed
ACTR2	ses_cd	0.000351778	ns	0.962522	0.998856	T/ILC	CD4+ T	CD4+ Treg	Mixed
CTNND1	ses_cd	0.00205167	ns	0.962524	0.998856	T/ILC	CD4+ T	CD4+ Treg	Mixed
RANGAP1	ses_cd	0.000696981	ns	0.962637	0.998856	T/ILC	CD4+ T	CD4+ Treg	Mixed
TEDC1	ses_cd	-0.00145652	ns	0.962638	0.998856	T/ILC	CD4+ T	CD4+ Treg	Mixed
MXRA7	ses_cd	0.00229057	ns	0.96264	0.998856	T/ILC	CD4+ T	CD4+ Treg	Mixed
OXSR1	ses_cd	0.00067737	ns	0.962851	0.998856	T/ILC	CD4+ T	CD4+ Treg	Mixed
NDEL1	ses_cd	0.000740036	ns	0.962869	0.998856	T/ILC	CD4+ T	CD4+ Treg	Mixed
LINC00920	ses_cd	-0.00126055	ns	0.963228	0.998856	T/ILC	CD4+ T	CD4+ Treg	Mixed
FAIM	ses_cd	-0.00129375	ns	0.963306	0.998856	T/ILC	CD4+ T	CD4+ Treg	Mixed
R3HDM4	ses_cd	-0.000593202	ns	0.963333	0.998856	T/ILC	CD4+ T	CD4+ Treg	Mixed
MT-ND4L	ses_cd	0.000983789	ns	0.963582	0.998856	T/ILC	CD4+ T	CD4+ Treg	Mixed
GAR1	ses_cd	0.000849114	ns	0.963673	0.998856	T/ILC	CD4+ T	CD4+ Treg	Mixed
DCAF12	ses_cd	-0.000821095	ns	0.963742	0.998856	T/ILC	CD4+ T	CD4+ Treg	Mixed
MRM1	ses_cd	0.00137657	ns	0.963784	0.998856	T/ILC	CD4+ T	CD4+ Treg	Mixed
HRAS	ses_cd	0.000938348	ns	0.963837	0.998856	T/ILC	CD4+ T	CD4+ Treg	Mixed
MAP3K8	ses_cd	-0.00150391	ns	0.963937	0.998856	T/ILC	CD4+ T	CD4+ Treg	Mixed
ARHGAP17	ses_cd	-0.000606428	ns	0.963994	0.998856	T/ILC	CD4+ T	CD4+ Treg	Mixed
ARHGEF19	ses_cd	-0.00142886	ns	0.964233	0.998856	T/ILC	CD4+ T	CD4+ Treg	Mixed
MORN3	ses_cd	0.00102047	ns	0.964545	0.998856	T/ILC	CD4+ T	CD4+ Treg	Mixed
PRKG1	ses_cd	-0.00165624	ns	0.964616	0.998856	T/ILC	CD4+ T	CD4+ Treg	Mixed
FKBP3	ses_cd	0.00061226	ns	0.964628	0.998856	T/ILC	CD4+ T	CD4+ Treg	Mixed
ZNF770	ses_cd	-0.000586521	ns	0.964706	0.998856	T/ILC	CD4+ T	CD4+ Treg	Mixed
NBR1	ses_cd	-0.000497271	ns	0.964847	0.998856	T/ILC	CD4+ T	CD4+ Treg	Mixed
AL445686.2	ses_cd	0.00103909	ns	0.964857	0.998856	T/ILC	CD4+ T	CD4+ Treg	Mixed
RCL1	ses_cd	0.000817935	ns	0.965018	0.998856	T/ILC	CD4+ T	CD4+ Treg	Mixed
KPNA5	ses_cd	-0.000467549	ns	0.96515	0.998856	T/ILC	CD4+ T	CD4+ Treg	Mixed
C3orf38	ses_cd	-0.000523242	ns	0.965185	0.998856	T/ILC	CD4+ T	CD4+ Treg	Mixed
NRIP1	ses_cd	0.000980498	ns	0.965222	0.998856	T/ILC	CD4+ T	CD4+ Treg	Mixed
INO80-AS1	ses_cd	-0.0012863	ns	0.965233	0.998856	T/ILC	CD4+ T	CD4+ Treg	Mixed
FMC1	ses_cd	-0.000767594	ns	0.965249	0.998856	T/ILC	CD4+ T	CD4+ Treg	Mixed
SGTB	ses_cd	0.000420988	ns	0.965259	0.998856	T/ILC	CD4+ T	CD4+ Treg	Mixed
GPN3	ses_cd	-0.000943541	ns	0.965435	0.998856	T/ILC	CD4+ T	CD4+ Treg	Mixed
CD63	ses_cd	-0.000726442	ns	0.965612	0.998856	T/ILC	CD4+ T	CD4+ Treg	Mixed
KCNH3	ses_cd	-0.00152109	ns	0.965699	0.998856	T/ILC	CD4+ T	CD4+ Treg	Mixed
FUZ	ses_cd	-0.00155048	ns	0.965704	0.998856	T/ILC	CD4+ T	CD4+ Treg	Mixed
ZNF200	ses_cd	-0.000819989	ns	0.965722	0.998856	T/ILC	CD4+ T	CD4+ Treg	Mixed
CYB561A3	ses_cd	-0.000845835	ns	0.965803	0.998856	T/ILC	CD4+ T	CD4+ Treg	Mixed
USP36	ses_cd	0.000710257	ns	0.965891	0.998856	T/ILC	CD4+ T	CD4+ Treg	Mixed
CXorf56	ses_cd	0.000926679	ns	0.966396	0.998856	T/ILC	CD4+ T	CD4+ Treg	Mixed
NR1D1	ses_cd	-0.00105033	ns	0.966403	0.998856	T/ILC	CD4+ T	CD4+ Treg	Mixed
STXBP5	ses_cd	0.000489511	ns	0.966447	0.998856	T/ILC	CD4+ T	CD4+ Treg	Mixed
PDE4D	ses_cd	-0.00119503	ns	0.966558	0.998856	T/ILC	CD4+ T	CD4+ Treg	Mixed
ARPP19	ses_cd	0.00047644	ns	0.96663	0.998856	T/ILC	CD4+ T	CD4+ Treg	Mixed
PDE1B	ses_cd	-0.00143032	ns	0.966655	0.998856	T/ILC	CD4+ T	CD4+ Treg	Mixed
PCYT2	ses_cd	0.00105001	ns	0.966848	0.998856	T/ILC	CD4+ T	CD4+ Treg	Mixed
TSR2	ses_cd	-0.000590558	ns	0.966898	0.998856	T/ILC	CD4+ T	CD4+ Treg	Mixed
RAB14	ses_cd	-0.00046457	ns	0.967042	0.998856	T/ILC	CD4+ T	CD4+ Treg	Mixed
SEC13	ses_cd	0.000513795	ns	0.96711	0.998856	T/ILC	CD4+ T	CD4+ Treg	Mixed
YPEL3	ses_cd	-0.000500648	ns	0.96712	0.998856	T/ILC	CD4+ T	CD4+ Treg	Mixed
GPATCH3	ses_cd	-0.00104063	ns	0.967163	0.998856	T/ILC	CD4+ T	CD4+ Treg	Mixed
RELT	ses_cd	-0.00169183	ns	0.967255	0.998856	T/ILC	CD4+ T	CD4+ Treg	Mixed
CDC42BPA	ses_cd	0.00248519	ns	0.967358	0.998856	T/ILC	CD4+ T	CD4+ Treg	Mixed
HNRNPU	ses_cd	0.000357469	ns	0.967398	0.998856	T/ILC	CD4+ T	CD4+ Treg	Mixed
CSTF2	ses_cd	0.000993194	ns	0.967421	0.998856	T/ILC	CD4+ T	CD4+ Treg	Mixed
OTUD4	ses_cd	-0.000549777	ns	0.967515	0.998856	T/ILC	CD4+ T	CD4+ Treg	Mixed
CDYL	ses_cd	0.000613386	ns	0.967538	0.998856	T/ILC	CD4+ T	CD4+ Treg	Mixed
MTERF1	ses_cd	0.000656469	ns	0.967586	0.998856	T/ILC	CD4+ T	CD4+ Treg	Mixed
KAT8	ses_cd	-0.000574079	ns	0.96786	0.998856	T/ILC	CD4+ T	CD4+ Treg	Mixed
UBA3	ses_cd	0.000477992	ns	0.967866	0.998856	T/ILC	CD4+ T	CD4+ Treg	Mixed
HCG18	ses_cd	-0.000645912	ns	0.967969	0.998856	T/ILC	CD4+ T	CD4+ Treg	Mixed
TRAV13-1	ses_cd	-0.00137595	ns	0.968349	0.998856	T/ILC	CD4+ T	CD4+ Treg	Mixed
ARPC1B	ses_cd	0.000618238	ns	0.968447	0.998856	T/ILC	CD4+ T	CD4+ Treg	Mixed
TP53RK	ses_cd	0.000771694	ns	0.968467	0.998856	T/ILC	CD4+ T	CD4+ Treg	Mixed
FBXL2	ses_cd	-0.00102791	ns	0.968468	0.998856	T/ILC	CD4+ T	CD4+ Treg	Mixed
TIPRL	ses_cd	-0.000445639	ns	0.968492	0.998856	T/ILC	CD4+ T	CD4+ Treg	Mixed
NPIPA1	ses_cd	-0.00139522	ns	0.968677	0.998856	T/ILC	CD4+ T	CD4+ Treg	Mixed
LARP4B	ses_cd	0.00052339	ns	0.968769	0.998856	T/ILC	CD4+ T	CD4+ Treg	Mixed
IDNK	ses_cd	-0.000553838	ns	0.96894	0.998856	T/ILC	CD4+ T	CD4+ Treg	Mixed
SCAMP4	ses_cd	0.000967272	ns	0.968946	0.998856	T/ILC	CD4+ T	CD4+ Treg	Mixed
SNRPE	ses_cd	0.000547756	ns	0.968979	0.998856	T/ILC	CD4+ T	CD4+ Treg	Mixed
CISD2	ses_cd	0.00054284	ns	0.968995	0.998856	T/ILC	CD4+ T	CD4+ Treg	Mixed
MMS19	ses_cd	0.000512471	ns	0.969082	0.998856	T/ILC	CD4+ T	CD4+ Treg	Mixed
UBL3	ses_cd	-0.000470152	ns	0.96909	0.998856	T/ILC	CD4+ T	CD4+ Treg	Mixed
GPALPP1	ses_cd	-0.000519134	ns	0.969167	0.998856	T/ILC	CD4+ T	CD4+ Treg	Mixed
CIRBP	ses_cd	-0.000456355	ns	0.969268	0.998856	T/ILC	CD4+ T	CD4+ Treg	Mixed
NMNAT3	ses_cd	0.00143991	ns	0.96928	0.998856	T/ILC	CD4+ T	CD4+ Treg	Mixed
AC068481.1	ses_cd	-0.00121195	ns	0.969319	0.998856	T/ILC	CD4+ T	CD4+ Treg	Mixed
NELFB	ses_cd	0.000651571	ns	0.969421	0.998856	T/ILC	CD4+ T	CD4+ Treg	Mixed
XPO5	ses_cd	-0.000701837	ns	0.969464	0.998856	T/ILC	CD4+ T	CD4+ Treg	Mixed
MROH8	ses_cd	-0.00127444	ns	0.969627	0.998856	T/ILC	CD4+ T	CD4+ Treg	Mixed
ITPKC	ses_cd	-0.00116074	ns	0.969677	0.998856	T/ILC	CD4+ T	CD4+ Treg	Mixed
PIK3R1	ses_cd	-0.000328874	ns	0.9697	0.998856	T/ILC	CD4+ T	CD4+ Treg	Mixed
NPDC1	ses_cd	0.00125655	ns	0.969756	0.998856	T/ILC	CD4+ T	CD4+ Treg	Mixed
BRD9	ses_cd	-0.000527732	ns	0.969901	0.998856	T/ILC	CD4+ T	CD4+ Treg	Mixed
LINC01184	ses_cd	0.000524773	ns	0.970095	0.998856	T/ILC	CD4+ T	CD4+ Treg	Mixed
CDC123	ses_cd	-0.000420068	ns	0.970122	0.998856	T/ILC	CD4+ T	CD4+ Treg	Mixed
AP1G2	ses_cd	0.000712291	ns	0.970188	0.998856	T/ILC	CD4+ T	CD4+ Treg	Mixed
TWF1	ses_cd	-0.000657964	ns	0.970251	0.998856	T/ILC	CD4+ T	CD4+ Treg	Mixed
DHX36	ses_cd	0.000308717	ns	0.970409	0.998856	T/ILC	CD4+ T	CD4+ Treg	Mixed
SLC25A15	ses_cd	-0.000932746	ns	0.970469	0.998856	T/ILC	CD4+ T	CD4+ Treg	Mixed
WSB2	ses_cd	-0.000758131	ns	0.970506	0.998856	T/ILC	CD4+ T	CD4+ Treg	Mixed
RALGAPA1	ses_cd	-0.000412967	ns	0.970519	0.998856	T/ILC	CD4+ T	CD4+ Treg	Mixed
SZT2	ses_cd	0.00079069	ns	0.970564	0.998856	T/ILC	CD4+ T	CD4+ Treg	Mixed
SEC24B-AS1	ses_cd	-0.00123685	ns	0.970575	0.998856	T/ILC	CD4+ T	CD4+ Treg	Mixed
ARID3A	ses_cd	0.00097438	ns	0.970603	0.998856	T/ILC	CD4+ T	CD4+ Treg	Mixed
OXA1L	ses_cd	-0.000531251	ns	0.970659	0.998856	T/ILC	CD4+ T	CD4+ Treg	Mixed
SWI5	ses_cd	-0.000809861	ns	0.970708	0.998856	T/ILC	CD4+ T	CD4+ Treg	Mixed
HELQ	ses_cd	-0.000459458	ns	0.970814	0.998856	T/ILC	CD4+ T	CD4+ Treg	Mixed
PSMF1	ses_cd	-0.00040751	ns	0.970883	0.998856	T/ILC	CD4+ T	CD4+ Treg	Mixed
IFT81	ses_cd	0.00137947	ns	0.970928	0.998856	T/ILC	CD4+ T	CD4+ Treg	Mixed
SEC61A1	ses_cd	-0.000622979	ns	0.970956	0.998856	T/ILC	CD4+ T	CD4+ Treg	Mixed
ZNF85	ses_cd	0.000819801	ns	0.97115	0.998856	T/ILC	CD4+ T	CD4+ Treg	Mixed
MRPS6	ses_cd	0.000474615	ns	0.971284	0.998856	T/ILC	CD4+ T	CD4+ Treg	Mixed
PPP3CB	ses_cd	0.000376567	ns	0.971314	0.998856	T/ILC	CD4+ T	CD4+ Treg	Mixed
KAT5	ses_cd	0.000709016	ns	0.971328	0.998856	T/ILC	CD4+ T	CD4+ Treg	Mixed
OXCT1	ses_cd	-0.000408698	ns	0.971343	0.998856	T/ILC	CD4+ T	CD4+ Treg	Mixed
PCYT1A	ses_cd	0.000612562	ns	0.971356	0.998856	T/ILC	CD4+ T	CD4+ Treg	Mixed
HAUS8	ses_cd	-0.000762165	ns	0.971377	0.998856	T/ILC	CD4+ T	CD4+ Treg	Mixed
SFMBT2	ses_cd	0.000807105	ns	0.971591	0.998856	T/ILC	CD4+ T	CD4+ Treg	Mixed
AC020559.1	ses_cd	-0.00121133	ns	0.971614	0.998856	T/ILC	CD4+ T	CD4+ Treg	Mixed
URB1	ses_cd	0.00077525	ns	0.971701	0.998856	T/ILC	CD4+ T	CD4+ Treg	Mixed
DCUN1D2	ses_cd	0.000718457	ns	0.971715	0.998856	T/ILC	CD4+ T	CD4+ Treg	Mixed
HGS	ses_cd	-0.000613532	ns	0.971957	0.998856	T/ILC	CD4+ T	CD4+ Treg	Mixed
DROSHA	ses_cd	0.000558989	ns	0.971968	0.998856	T/ILC	CD4+ T	CD4+ Treg	Mixed
ZNF30	ses_cd	-0.000722111	ns	0.972084	0.998856	T/ILC	CD4+ T	CD4+ Treg	Mixed
LINC00342	ses_cd	-0.000895139	ns	0.972127	0.998856	T/ILC	CD4+ T	CD4+ Treg	Mixed
SLC35G2	ses_cd	-0.00109837	ns	0.972258	0.998856	T/ILC	CD4+ T	CD4+ Treg	Mixed
LRRC45	ses_cd	0.00121933	ns	0.972284	0.998856	T/ILC	CD4+ T	CD4+ Treg	Mixed
ATP11A	ses_cd	-0.000521698	ns	0.972306	0.998856	T/ILC	CD4+ T	CD4+ Treg	Mixed
SLC52A2	ses_cd	0.000815705	ns	0.972308	0.998856	T/ILC	CD4+ T	CD4+ Treg	Mixed
KNTC1	ses_cd	-0.000820125	ns	0.972322	0.998856	T/ILC	CD4+ T	CD4+ Treg	Mixed
IL12RB1	ses_cd	0.000667677	ns	0.972363	0.998856	T/ILC	CD4+ T	CD4+ Treg	Mixed
TTI2	ses_cd	0.00057691	ns	0.972411	0.998856	T/ILC	CD4+ T	CD4+ Treg	Mixed
PSMD10	ses_cd	0.000899527	ns	0.972462	0.998856	T/ILC	CD4+ T	CD4+ Treg	Mixed
RBL1	ses_cd	0.00045588	ns	0.972506	0.998856	T/ILC	CD4+ T	CD4+ Treg	Mixed
PRPF4	ses_cd	-0.000644399	ns	0.972554	0.998856	T/ILC	CD4+ T	CD4+ Treg	Mixed
CDKN3	ses_cd	0.00108641	ns	0.972562	0.998856	T/ILC	CD4+ T	CD4+ Treg	Mixed
EIF4A3	ses_cd	-0.000523861	ns	0.972621	0.998856	T/ILC	CD4+ T	CD4+ Treg	Mixed
CCDC59	ses_cd	-0.000544364	ns	0.972624	0.998856	T/ILC	CD4+ T	CD4+ Treg	Mixed
C1orf123	ses_cd	-0.000566475	ns	0.972713	0.998856	T/ILC	CD4+ T	CD4+ Treg	Mixed
CDC5L	ses_cd	0.000408434	ns	0.972797	0.998856	T/ILC	CD4+ T	CD4+ Treg	Mixed
IARS	ses_cd	-0.000439554	ns	0.972842	0.998856	T/ILC	CD4+ T	CD4+ Treg	Mixed
MEA1	ses_cd	0.000596178	ns	0.972859	0.998856	T/ILC	CD4+ T	CD4+ Treg	Mixed
SRI	ses_cd	0.000539752	ns	0.97295	0.998856	T/ILC	CD4+ T	CD4+ Treg	Mixed
LINC00476	ses_cd	-0.000588067	ns	0.973043	0.998856	T/ILC	CD4+ T	CD4+ Treg	Mixed
MTHFD2L	ses_cd	0.000667474	ns	0.973132	0.998856	T/ILC	CD4+ T	CD4+ Treg	Mixed
AC006547.1	ses_cd	-0.00084305	ns	0.973139	0.998856	T/ILC	CD4+ T	CD4+ Treg	Mixed
GIMAP8	ses_cd	-0.000668359	ns	0.973219	0.998856	T/ILC	CD4+ T	CD4+ Treg	Mixed
AC092287.1	ses_cd	0.00119627	ns	0.973219	0.998856	T/ILC	CD4+ T	CD4+ Treg	Mixed
VPS25	ses_cd	-0.00064513	ns	0.973259	0.998856	T/ILC	CD4+ T	CD4+ Treg	Mixed
LINC00987	ses_cd	0.00151456	ns	0.973408	0.998856	T/ILC	CD4+ T	CD4+ Treg	Mixed
SNIP1	ses_cd	-0.000650099	ns	0.97348	0.998856	T/ILC	CD4+ T	CD4+ Treg	Mixed
C12orf4	ses_cd	-0.000539653	ns	0.973496	0.998856	T/ILC	CD4+ T	CD4+ Treg	Mixed
B3GLCT	ses_cd	-0.000673461	ns	0.973534	0.998856	T/ILC	CD4+ T	CD4+ Treg	Mixed
FUT8	ses_cd	-0.000449165	ns	0.973565	0.998856	T/ILC	CD4+ T	CD4+ Treg	Mixed
POC5	ses_cd	-0.000520908	ns	0.973576	0.998856	T/ILC	CD4+ T	CD4+ Treg	Mixed
FAM89B	ses_cd	-0.000528893	ns	0.973591	0.998856	T/ILC	CD4+ T	CD4+ Treg	Mixed
RPP14	ses_cd	-0.000756406	ns	0.973702	0.998856	T/ILC	CD4+ T	CD4+ Treg	Mixed
PSMD5	ses_cd	-0.000451892	ns	0.973805	0.998856	T/ILC	CD4+ T	CD4+ Treg	Mixed
GATAD2B	ses_cd	-0.000465842	ns	0.973887	0.998856	T/ILC	CD4+ T	CD4+ Treg	Mixed
PPARA	ses_cd	-0.000707139	ns	0.974053	0.998856	T/ILC	CD4+ T	CD4+ Treg	Mixed
GNPDA2	ses_cd	-0.000658733	ns	0.974106	0.998856	T/ILC	CD4+ T	CD4+ Treg	Mixed
COPS6	ses_cd	0.000403807	ns	0.974218	0.998856	T/ILC	CD4+ T	CD4+ Treg	Mixed
RAB4B	ses_cd	0.00114743	ns	0.974239	0.998856	T/ILC	CD4+ T	CD4+ Treg	Mixed
RABGAP1	ses_cd	-0.000369062	ns	0.974277	0.998856	T/ILC	CD4+ T	CD4+ Treg	Mixed
FEM1C	ses_cd	0.000649935	ns	0.974358	0.998856	T/ILC	CD4+ T	CD4+ Treg	Mixed
TRIT1	ses_cd	0.00074809	ns	0.974435	0.998856	T/ILC	CD4+ T	CD4+ Treg	Mixed
AP000787.1	ses_cd	0.000629444	ns	0.974448	0.998856	T/ILC	CD4+ T	CD4+ Treg	Mixed
FAU	ses_cd	-0.000504139	ns	0.97446	0.998856	T/ILC	CD4+ T	CD4+ Treg	Mixed
CCNT2	ses_cd	-0.000386104	ns	0.974474	0.998856	T/ILC	CD4+ T	CD4+ Treg	Mixed
PLN	ses_cd	0.00095061	ns	0.97454	0.998856	T/ILC	CD4+ T	CD4+ Treg	Mixed
POLD4	ses_cd	-0.000793326	ns	0.974639	0.998856	T/ILC	CD4+ T	CD4+ Treg	Mixed
RACGAP1	ses_cd	0.000963524	ns	0.974712	0.998856	T/ILC	CD4+ T	CD4+ Treg	Mixed
SLC13A3	ses_cd	-0.0012938	ns	0.974757	0.998856	T/ILC	CD4+ T	CD4+ Treg	Mixed
PPP1R7	ses_cd	0.000401116	ns	0.974827	0.998856	T/ILC	CD4+ T	CD4+ Treg	Mixed
WIPI1	ses_cd	0.000810767	ns	0.974839	0.998856	T/ILC	CD4+ T	CD4+ Treg	Mixed
YAF2	ses_cd	0.00039271	ns	0.97489	0.998856	T/ILC	CD4+ T	CD4+ Treg	Mixed
THUMPD3	ses_cd	0.000528531	ns	0.975034	0.998856	T/ILC	CD4+ T	CD4+ Treg	Mixed
STT3A-AS1	ses_cd	0.000841212	ns	0.975095	0.998856	T/ILC	CD4+ T	CD4+ Treg	Mixed
ANKS3	ses_cd	-0.000672697	ns	0.975141	0.998856	T/ILC	CD4+ T	CD4+ Treg	Mixed
EVI5L	ses_cd	0.00097411	ns	0.975223	0.998856	T/ILC	CD4+ T	CD4+ Treg	Mixed
USO1	ses_cd	-0.000356227	ns	0.975261	0.998856	T/ILC	CD4+ T	CD4+ Treg	Mixed
AC010149.1	ses_cd	-0.000720681	ns	0.975305	0.998856	T/ILC	CD4+ T	CD4+ Treg	Mixed
KTN1-AS1	ses_cd	0.00119823	ns	0.975339	0.998856	T/ILC	CD4+ T	CD4+ Treg	Mixed
STAMBPL1	ses_cd	0.000389034	ns	0.975415	0.998856	T/ILC	CD4+ T	CD4+ Treg	Mixed
PDK1	ses_cd	0.00043536	ns	0.97542	0.998856	T/ILC	CD4+ T	CD4+ Treg	Mixed
ZNF780A	ses_cd	0.000614489	ns	0.975472	0.998856	T/ILC	CD4+ T	CD4+ Treg	Mixed
SPIDR	ses_cd	0.000405527	ns	0.975488	0.998856	T/ILC	CD4+ T	CD4+ Treg	Mixed
GSTM2	ses_cd	-0.00136732	ns	0.97556	0.998856	T/ILC	CD4+ T	CD4+ Treg	Mixed
VHL	ses_cd	-0.000376497	ns	0.975585	0.998856	T/ILC	CD4+ T	CD4+ Treg	Mixed
COL18A1	ses_cd	-0.00126388	ns	0.975681	0.998856	T/ILC	CD4+ T	CD4+ Treg	Mixed
SLC16A1-AS1	ses_cd	-0.000549421	ns	0.975772	0.998856	T/ILC	CD4+ T	CD4+ Treg	Mixed
ALKBH3	ses_cd	0.000652248	ns	0.97582	0.998856	T/ILC	CD4+ T	CD4+ Treg	Mixed
NOA1	ses_cd	0.000547736	ns	0.975907	0.998856	T/ILC	CD4+ T	CD4+ Treg	Mixed
VAV3-AS1	ses_cd	-0.00136003	ns	0.975907	0.998856	T/ILC	CD4+ T	CD4+ Treg	Mixed
MYOT	ses_cd	-0.00110302	ns	0.975987	0.998856	T/ILC	CD4+ T	CD4+ Treg	Mixed
SNX27	ses_cd	0.000438219	ns	0.97612	0.998856	T/ILC	CD4+ T	CD4+ Treg	Mixed
PTPRK	ses_cd	0.00144512	ns	0.976208	0.998856	T/ILC	CD4+ T	CD4+ Treg	Mixed
SSH1	ses_cd	-0.000594214	ns	0.976224	0.998856	T/ILC	CD4+ T	CD4+ Treg	Mixed
DCAF6	ses_cd	0.000369555	ns	0.976241	0.998856	T/ILC	CD4+ T	CD4+ Treg	Mixed
SPG7	ses_cd	-0.000413709	ns	0.976363	0.998856	T/ILC	CD4+ T	CD4+ Treg	Mixed
AC025043.1	ses_cd	0.000783023	ns	0.976543	0.998856	T/ILC	CD4+ T	CD4+ Treg	Mixed
KCMF1	ses_cd	-0.000368947	ns	0.976655	0.998856	T/ILC	CD4+ T	CD4+ Treg	Mixed
WDR76	ses_cd	-0.000481363	ns	0.976709	0.998856	T/ILC	CD4+ T	CD4+ Treg	Mixed
NUP214	ses_cd	-0.000377344	ns	0.976753	0.998856	T/ILC	CD4+ T	CD4+ Treg	Mixed
CCR8	ses_cd	0.00113482	ns	0.976756	0.998856	T/ILC	CD4+ T	CD4+ Treg	Mixed
MZT2A	ses_cd	0.000519254	ns	0.976776	0.998856	T/ILC	CD4+ T	CD4+ Treg	Mixed
ACCS	ses_cd	0.00129164	ns	0.976798	0.998856	T/ILC	CD4+ T	CD4+ Treg	Mixed
IL10RB	ses_cd	0.000694189	ns	0.976853	0.998856	T/ILC	CD4+ T	CD4+ Treg	Mixed
SPRTN	ses_cd	0.000531539	ns	0.977093	0.998856	T/ILC	CD4+ T	CD4+ Treg	Mixed
MED24	ses_cd	0.000639149	ns	0.977102	0.998856	T/ILC	CD4+ T	CD4+ Treg	Mixed
LINC01572	ses_cd	0.000836167	ns	0.977345	0.998856	T/ILC	CD4+ T	CD4+ Treg	Mixed
SRSF8	ses_cd	-0.000369917	ns	0.977505	0.998856	T/ILC	CD4+ T	CD4+ Treg	Mixed
ARF3	ses_cd	0.000492014	ns	0.977525	0.998856	T/ILC	CD4+ T	CD4+ Treg	Mixed
STX16-NPEPL1	ses_cd	-0.000740943	ns	0.977578	0.998856	T/ILC	CD4+ T	CD4+ Treg	Mixed
ZMYM2	ses_cd	0.000355445	ns	0.977695	0.998856	T/ILC	CD4+ T	CD4+ Treg	Mixed
ZFAND3	ses_cd	-0.000372423	ns	0.977697	0.998856	T/ILC	CD4+ T	CD4+ Treg	Mixed
VPS72	ses_cd	0.000525438	ns	0.977706	0.998856	T/ILC	CD4+ T	CD4+ Treg	Mixed
EXOSC5	ses_cd	0.000529519	ns	0.977722	0.998856	T/ILC	CD4+ T	CD4+ Treg	Mixed
LEKR1	ses_cd	0.000993956	ns	0.977766	0.998856	T/ILC	CD4+ T	CD4+ Treg	Mixed
PRPF38B	ses_cd	0.000319191	ns	0.977837	0.998856	T/ILC	CD4+ T	CD4+ Treg	Mixed
JMY	ses_cd	-0.000413792	ns	0.977858	0.998856	T/ILC	CD4+ T	CD4+ Treg	Mixed
CLK4	ses_cd	-0.000337688	ns	0.977944	0.998856	T/ILC	CD4+ T	CD4+ Treg	Mixed
AL138787.2	ses_cd	0.000768498	ns	0.977993	0.998856	T/ILC	CD4+ T	CD4+ Treg	Mixed
TNFAIP8L1	ses_cd	0.000645274	ns	0.978018	0.998856	T/ILC	CD4+ T	CD4+ Treg	Mixed
EFCAB13	ses_cd	0.000840176	ns	0.978213	0.998856	T/ILC	CD4+ T	CD4+ Treg	Mixed
CIDEB	ses_cd	-0.000936047	ns	0.978262	0.998856	T/ILC	CD4+ T	CD4+ Treg	Mixed
RPF1	ses_cd	-0.000318702	ns	0.978301	0.998856	T/ILC	CD4+ T	CD4+ Treg	Mixed
AC013394.1	ses_cd	-0.000249713	ns	0.978327	0.998856	T/ILC	CD4+ T	CD4+ Treg	Mixed
DDX17	ses_cd	-0.000187693	ns	0.978343	0.998856	T/ILC	CD4+ T	CD4+ Treg	Mixed
HSPE1	ses_cd	0.000384574	ns	0.978374	0.998856	T/ILC	CD4+ T	CD4+ Treg	Mixed
SH3GL1	ses_cd	-0.000460722	ns	0.978413	0.998856	T/ILC	CD4+ T	CD4+ Treg	Mixed
SP140L	ses_cd	0.000306993	ns	0.978416	0.998856	T/ILC	CD4+ T	CD4+ Treg	Mixed
TNKS	ses_cd	0.000355073	ns	0.978451	0.998856	T/ILC	CD4+ T	CD4+ Treg	Mixed
LARP1	ses_cd	0.000282434	ns	0.978452	0.998856	T/ILC	CD4+ T	CD4+ Treg	Mixed
HDAC6	ses_cd	0.000676823	ns	0.97848	0.998856	T/ILC	CD4+ T	CD4+ Treg	Mixed
AP001318.2	ses_cd	0.000693331	ns	0.978528	0.998856	T/ILC	CD4+ T	CD4+ Treg	Mixed
BORCS5	ses_cd	0.000382114	ns	0.978552	0.998856	T/ILC	CD4+ T	CD4+ Treg	Mixed
CENPL	ses_cd	-0.000756383	ns	0.978598	0.998856	T/ILC	CD4+ T	CD4+ Treg	Mixed
SNHG12	ses_cd	-0.000472265	ns	0.978648	0.998856	T/ILC	CD4+ T	CD4+ Treg	Mixed
FAM110A	ses_cd	-0.000492162	ns	0.978746	0.998856	T/ILC	CD4+ T	CD4+ Treg	Mixed
NUBP1	ses_cd	-0.000522837	ns	0.978774	0.998856	T/ILC	CD4+ T	CD4+ Treg	Mixed
EEF2	ses_cd	-0.000311292	ns	0.97883	0.998856	T/ILC	CD4+ T	CD4+ Treg	Mixed
UROD	ses_cd	-0.000504379	ns	0.979033	0.998856	T/ILC	CD4+ T	CD4+ Treg	Mixed
MX2	ses_cd	0.000582185	ns	0.979117	0.998856	T/ILC	CD4+ T	CD4+ Treg	Mixed
UBE2F	ses_cd	0.000436723	ns	0.979197	0.998856	T/ILC	CD4+ T	CD4+ Treg	Mixed
AL031428.1	ses_cd	0.000601689	ns	0.97924	0.998856	T/ILC	CD4+ T	CD4+ Treg	Mixed
LNPEP	ses_cd	0.000233536	ns	0.97934	0.998856	T/ILC	CD4+ T	CD4+ Treg	Mixed
ZNF738	ses_cd	0.00052848	ns	0.979498	0.998856	T/ILC	CD4+ T	CD4+ Treg	Mixed
NIPA2	ses_cd	0.000345782	ns	0.979566	0.998856	T/ILC	CD4+ T	CD4+ Treg	Mixed
ITM2C	ses_cd	0.000904229	ns	0.979725	0.998856	T/ILC	CD4+ T	CD4+ Treg	Mixed
POLR3E	ses_cd	-0.000402561	ns	0.979761	0.998856	T/ILC	CD4+ T	CD4+ Treg	Mixed
WDR73	ses_cd	0.000327896	ns	0.979974	0.998856	T/ILC	CD4+ T	CD4+ Treg	Mixed
KLHL12	ses_cd	0.00051099	ns	0.980021	0.998856	T/ILC	CD4+ T	CD4+ Treg	Mixed
DESI1	ses_cd	-0.000357978	ns	0.980065	0.998856	T/ILC	CD4+ T	CD4+ Treg	Mixed
FGD1	ses_cd	-0.00082264	ns	0.98007	0.998856	T/ILC	CD4+ T	CD4+ Treg	Mixed
INTS3	ses_cd	0.000492621	ns	0.980107	0.998856	T/ILC	CD4+ T	CD4+ Treg	Mixed
CCNB1IP1	ses_cd	0.000428744	ns	0.980148	0.998856	T/ILC	CD4+ T	CD4+ Treg	Mixed
DYRK1B	ses_cd	-0.000687063	ns	0.980156	0.998856	T/ILC	CD4+ T	CD4+ Treg	Mixed
CYLD	ses_cd	-0.000237285	ns	0.980172	0.998856	T/ILC	CD4+ T	CD4+ Treg	Mixed
BCKDHB	ses_cd	0.000389979	ns	0.980244	0.998856	T/ILC	CD4+ T	CD4+ Treg	Mixed
CASK	ses_cd	0.000336862	ns	0.980525	0.998856	T/ILC	CD4+ T	CD4+ Treg	Mixed
SGO1	ses_cd	-0.000656668	ns	0.980563	0.998856	T/ILC	CD4+ T	CD4+ Treg	Mixed
PHF20L1	ses_cd	0.00028163	ns	0.980651	0.998856	T/ILC	CD4+ T	CD4+ Treg	Mixed
SCARB2	ses_cd	0.000605307	ns	0.980742	0.998856	T/ILC	CD4+ T	CD4+ Treg	Mixed
CD5	ses_cd	-0.000309339	ns	0.980762	0.998856	T/ILC	CD4+ T	CD4+ Treg	Mixed
STX2	ses_cd	0.000447662	ns	0.980762	0.998856	T/ILC	CD4+ T	CD4+ Treg	Mixed
CACNA1A	ses_cd	0.00084409	ns	0.980763	0.998856	T/ILC	CD4+ T	CD4+ Treg	Mixed
BCAS1	ses_cd	-0.00192311	ns	0.980864	0.998856	T/ILC	CD4+ T	CD4+ Treg	Mixed
NDUFA5	ses_cd	0.000295128	ns	0.980883	0.998856	T/ILC	CD4+ T	CD4+ Treg	Mixed
PRPF31	ses_cd	-0.000374739	ns	0.980969	0.998856	T/ILC	CD4+ T	CD4+ Treg	Mixed
CENPC	ses_cd	-0.00024724	ns	0.980987	0.998856	T/ILC	CD4+ T	CD4+ Treg	Mixed
DHX16	ses_cd	-0.000392102	ns	0.980987	0.998856	T/ILC	CD4+ T	CD4+ Treg	Mixed
DPP7	ses_cd	0.000350287	ns	0.981086	0.998873	T/ILC	CD4+ T	CD4+ Treg	Mixed
ZFX	ses_cd	-0.000236704	ns	0.981168	0.998873	T/ILC	CD4+ T	CD4+ Treg	Mixed
LINC00310	ses_cd	0.000913168	ns	0.981408	0.999034	T/ILC	CD4+ T	CD4+ Treg	Mixed
AC139491.7	ses_cd	0.00117921	ns	0.981704	0.999134	T/ILC	CD4+ T	CD4+ Treg	Mixed
LY75-CD302	ses_cd	-0.000683569	ns	0.981773	0.999134	T/ILC	CD4+ T	CD4+ Treg	Mixed
MAN1C1	ses_cd	-0.000618833	ns	0.981803	0.999134	T/ILC	CD4+ T	CD4+ Treg	Mixed
STX5	ses_cd	-0.000356408	ns	0.981861	0.999134	T/ILC	CD4+ T	CD4+ Treg	Mixed
ATP5MC2	ses_cd	0.000358155	ns	0.981916	0.999134	T/ILC	CD4+ T	CD4+ Treg	Mixed
BTN2A2	ses_cd	0.000662898	ns	0.982193	0.999149	T/ILC	CD4+ T	CD4+ Treg	Mixed
PKD1	ses_cd	-0.000547463	ns	0.982237	0.999149	T/ILC	CD4+ T	CD4+ Treg	Mixed
CCSAP	ses_cd	-0.000644047	ns	0.982263	0.999149	T/ILC	CD4+ T	CD4+ Treg	Mixed
C11orf49	ses_cd	0.000346603	ns	0.982286	0.999149	T/ILC	CD4+ T	CD4+ Treg	Mixed
UBOX5	ses_cd	0.000538837	ns	0.98234	0.999149	T/ILC	CD4+ T	CD4+ Treg	Mixed
UTP14A	ses_cd	-0.000378736	ns	0.982501	0.999157	T/ILC	CD4+ T	CD4+ Treg	Mixed
HNRNPD	ses_cd	0.000143297	ns	0.982513	0.999157	T/ILC	CD4+ T	CD4+ Treg	Mixed
RNF146	ses_cd	-0.000357611	ns	0.982821	0.999235	T/ILC	CD4+ T	CD4+ Treg	Mixed
KCTD9	ses_cd	0.000444693	ns	0.982827	0.999235	T/ILC	CD4+ T	CD4+ Treg	Mixed
ARRB2	ses_cd	0.000347225	ns	0.982904	0.999235	T/ILC	CD4+ T	CD4+ Treg	Mixed
NARF	ses_cd	-0.00033624	ns	0.982968	0.999235	T/ILC	CD4+ T	CD4+ Treg	Mixed
LINC01727	ses_cd	-0.000434749	ns	0.983009	0.999235	T/ILC	CD4+ T	CD4+ Treg	Mixed
CC2D2A	ses_cd	-0.000574905	ns	0.983081	0.999235	T/ILC	CD4+ T	CD4+ Treg	Mixed
PGRMC1	ses_cd	-0.000414156	ns	0.983366	0.999364	T/ILC	CD4+ T	CD4+ Treg	Mixed
UBA1	ses_cd	0.000280333	ns	0.983468	0.999364	T/ILC	CD4+ T	CD4+ Treg	Mixed
CNPY3	ses_cd	-0.00025495	ns	0.983764	0.999364	T/ILC	CD4+ T	CD4+ Treg	Mixed
LMF1	ses_cd	-0.000333665	ns	0.98404	0.999364	T/ILC	CD4+ T	CD4+ Treg	Mixed
NDUFC2	ses_cd	0.000277431	ns	0.984052	0.999364	T/ILC	CD4+ T	CD4+ Treg	Mixed
FGFR1OP	ses_cd	-0.000339095	ns	0.984066	0.999364	T/ILC	CD4+ T	CD4+ Treg	Mixed
GIPR	ses_cd	0.000654732	ns	0.984139	0.999364	T/ILC	CD4+ T	CD4+ Treg	Mixed
WSB1	ses_cd	0.000185222	ns	0.984207	0.999364	T/ILC	CD4+ T	CD4+ Treg	Mixed
PRRT3	ses_cd	-0.000621219	ns	0.984252	0.999364	T/ILC	CD4+ T	CD4+ Treg	Mixed
TRAV5	ses_cd	0.000925341	ns	0.984295	0.999364	T/ILC	CD4+ T	CD4+ Treg	Mixed
FOXN3	ses_cd	-0.000241259	ns	0.984356	0.999364	T/ILC	CD4+ T	CD4+ Treg	Mixed
OSBPL2	ses_cd	0.000309893	ns	0.984414	0.999364	T/ILC	CD4+ T	CD4+ Treg	Mixed
DLG1	ses_cd	0.000257389	ns	0.984554	0.999364	T/ILC	CD4+ T	CD4+ Treg	Mixed
GSR	ses_cd	0.000277843	ns	0.984759	0.999364	T/ILC	CD4+ T	CD4+ Treg	Mixed
BCLAF1	ses_cd	0.000202477	ns	0.984786	0.999364	T/ILC	CD4+ T	CD4+ Treg	Mixed
LCA5L	ses_cd	-0.000735936	ns	0.984842	0.999364	T/ILC	CD4+ T	CD4+ Treg	Mixed
ICK	ses_cd	-0.000328051	ns	0.985057	0.999364	T/ILC	CD4+ T	CD4+ Treg	Mixed
FBXO30	ses_cd	0.000524219	ns	0.985058	0.999364	T/ILC	CD4+ T	CD4+ Treg	Mixed
RSRC2	ses_cd	0.000176618	ns	0.985074	0.999364	T/ILC	CD4+ T	CD4+ Treg	Mixed
FARSA	ses_cd	-0.000308977	ns	0.985251	0.999364	T/ILC	CD4+ T	CD4+ Treg	Mixed
MFSD14A	ses_cd	-0.000776152	ns	0.985262	0.999364	T/ILC	CD4+ T	CD4+ Treg	Mixed
ZNF623	ses_cd	-0.000407585	ns	0.985272	0.999364	T/ILC	CD4+ T	CD4+ Treg	Mixed
RNF38	ses_cd	-0.000221988	ns	0.9853	0.999364	T/ILC	CD4+ T	CD4+ Treg	Mixed
AL592295.3	ses_cd	0.000536335	ns	0.985371	0.999364	T/ILC	CD4+ T	CD4+ Treg	Mixed
PRIM1	ses_cd	-0.00033483	ns	0.985546	0.999364	T/ILC	CD4+ T	CD4+ Treg	Mixed
UBE3B	ses_cd	0.00029104	ns	0.985575	0.999364	T/ILC	CD4+ T	CD4+ Treg	Mixed
SMUG1	ses_cd	0.000451938	ns	0.985707	0.999364	T/ILC	CD4+ T	CD4+ Treg	Mixed
CAMK2D	ses_cd	-0.000258067	ns	0.985873	0.999364	T/ILC	CD4+ T	CD4+ Treg	Mixed
AP003717.1	ses_cd	0.000568163	ns	0.986022	0.999364	T/ILC	CD4+ T	CD4+ Treg	Mixed
MED30	ses_cd	-0.000254008	ns	0.986051	0.999364	T/ILC	CD4+ T	CD4+ Treg	Mixed
CRLF3	ses_cd	-0.00019747	ns	0.986286	0.999364	T/ILC	CD4+ T	CD4+ Treg	Mixed
SLC35F2	ses_cd	-0.00039868	ns	0.986489	0.999364	T/ILC	CD4+ T	CD4+ Treg	Mixed
BEX2	ses_cd	0.000344974	ns	0.986675	0.999364	T/ILC	CD4+ T	CD4+ Treg	Mixed
SP3	ses_cd	-0.000171553	ns	0.986703	0.999364	T/ILC	CD4+ T	CD4+ Treg	Mixed
CCDC90B	ses_cd	0.000239237	ns	0.986711	0.999364	T/ILC	CD4+ T	CD4+ Treg	Mixed
CCDC141	ses_cd	-0.000274796	ns	0.986843	0.999364	T/ILC	CD4+ T	CD4+ Treg	Mixed
ISCU	ses_cd	-0.000222877	ns	0.987025	0.999364	T/ILC	CD4+ T	CD4+ Treg	Mixed
MINDY3	ses_cd	-0.000215723	ns	0.987151	0.999364	T/ILC	CD4+ T	CD4+ Treg	Mixed
PHB	ses_cd	0.000242933	ns	0.987207	0.999364	T/ILC	CD4+ T	CD4+ Treg	Mixed
TRMT2B	ses_cd	-0.000240558	ns	0.987261	0.999364	T/ILC	CD4+ T	CD4+ Treg	Mixed
AP002748.3	ses_cd	0.000455495	ns	0.987274	0.999364	T/ILC	CD4+ T	CD4+ Treg	Mixed
GLA	ses_cd	0.000471118	ns	0.987382	0.999364	T/ILC	CD4+ T	CD4+ Treg	Mixed
PSIP1	ses_cd	0.000119503	ns	0.987396	0.999364	T/ILC	CD4+ T	CD4+ Treg	Mixed
BCL11B	ses_cd	-0.000169784	ns	0.98741	0.999364	T/ILC	CD4+ T	CD4+ Treg	Mixed
SHOC2	ses_cd	0.000169766	ns	0.987414	0.999364	T/ILC	CD4+ T	CD4+ Treg	Mixed
PHKB	ses_cd	-0.000199886	ns	0.987524	0.999364	T/ILC	CD4+ T	CD4+ Treg	Mixed
TIMM23	ses_cd	-0.000226354	ns	0.987556	0.999364	T/ILC	CD4+ T	CD4+ Treg	Mixed
CCDC174	ses_cd	-0.000199299	ns	0.98758	0.999364	T/ILC	CD4+ T	CD4+ Treg	Mixed
FUBP1	ses_cd	0.000139882	ns	0.987589	0.999364	T/ILC	CD4+ T	CD4+ Treg	Mixed
THOC5	ses_cd	0.000243427	ns	0.987682	0.999364	T/ILC	CD4+ T	CD4+ Treg	Mixed
RMRP	ses_cd	-0.000982439	ns	0.987738	0.999364	T/ILC	CD4+ T	CD4+ Treg	Mixed
AK9	ses_cd	0.000288674	ns	0.987778	0.999364	T/ILC	CD4+ T	CD4+ Treg	Mixed
DNAJB14	ses_cd	0.000163155	ns	0.987821	0.999364	T/ILC	CD4+ T	CD4+ Treg	Mixed
C21orf62	ses_cd	0.000515184	ns	0.987896	0.999364	T/ILC	CD4+ T	CD4+ Treg	Mixed
PAXBP1-AS1	ses_cd	-0.000399603	ns	0.988013	0.999364	T/ILC	CD4+ T	CD4+ Treg	Mixed
KIF1B	ses_cd	0.000295501	ns	0.988407	0.999364	T/ILC	CD4+ T	CD4+ Treg	Mixed
AL118516.1	ses_cd	0.000399516	ns	0.98843	0.999364	T/ILC	CD4+ T	CD4+ Treg	Mixed
SLC5A3	ses_cd	0.000268624	ns	0.988495	0.999364	T/ILC	CD4+ T	CD4+ Treg	Mixed
MARCKS	ses_cd	-0.000571349	ns	0.988527	0.999364	T/ILC	CD4+ T	CD4+ Treg	Mixed
ABHD3	ses_cd	-0.000193318	ns	0.988529	0.999364	T/ILC	CD4+ T	CD4+ Treg	Mixed
FHOD1	ses_cd	-0.000396454	ns	0.988741	0.999364	T/ILC	CD4+ T	CD4+ Treg	Mixed
ZMIZ2	ses_cd	-0.00028778	ns	0.98884	0.999364	T/ILC	CD4+ T	CD4+ Treg	Mixed
RNASEK	ses_cd	0.000281266	ns	0.988901	0.999364	T/ILC	CD4+ T	CD4+ Treg	Mixed
EXTL2	ses_cd	-0.000521117	ns	0.989026	0.999364	T/ILC	CD4+ T	CD4+ Treg	Mixed
SLC12A6	ses_cd	-0.000167677	ns	0.98904	0.999364	T/ILC	CD4+ T	CD4+ Treg	Mixed
FCHO2	ses_cd	0.000517356	ns	0.989175	0.999364	T/ILC	CD4+ T	CD4+ Treg	Mixed
TFPT	ses_cd	-0.000264839	ns	0.989211	0.999364	T/ILC	CD4+ T	CD4+ Treg	Mixed
RPP21	ses_cd	-0.000355148	ns	0.98922	0.999364	T/ILC	CD4+ T	CD4+ Treg	Mixed
ADGRE1	ses_cd	-0.000653648	ns	0.989252	0.999364	T/ILC	CD4+ T	CD4+ Treg	Mixed
FAM50B	ses_cd	-0.000327675	ns	0.989564	0.999364	T/ILC	CD4+ T	CD4+ Treg	Mixed
NDUFAF1	ses_cd	-0.000241125	ns	0.989729	0.999364	T/ILC	CD4+ T	CD4+ Treg	Mixed
AC019130.1	ses_cd	-0.000354297	ns	0.989763	0.999364	T/ILC	CD4+ T	CD4+ Treg	Mixed
KLHDC3	ses_cd	-0.000211182	ns	0.989915	0.999364	T/ILC	CD4+ T	CD4+ Treg	Mixed
DYNC1H1	ses_cd	0.00011779	ns	0.989982	0.999364	T/ILC	CD4+ T	CD4+ Treg	Mixed
APBB1IP	ses_cd	-0.000116509	ns	0.990024	0.999364	T/ILC	CD4+ T	CD4+ Treg	Mixed
C11orf71	ses_cd	0.000307381	ns	0.990167	0.999364	T/ILC	CD4+ T	CD4+ Treg	Mixed
KCNN4	ses_cd	0.000263901	ns	0.990271	0.999364	T/ILC	CD4+ T	CD4+ Treg	Mixed
MKRN2	ses_cd	0.000195598	ns	0.990289	0.999364	T/ILC	CD4+ T	CD4+ Treg	Mixed
LENG8-AS1	ses_cd	0.000198494	ns	0.990309	0.999364	T/ILC	CD4+ T	CD4+ Treg	Mixed
FXR2	ses_cd	0.000318049	ns	0.990327	0.999364	T/ILC	CD4+ T	CD4+ Treg	Mixed
SYNJ1	ses_cd	0.000169066	ns	0.990435	0.999364	T/ILC	CD4+ T	CD4+ Treg	Mixed
LMTK2	ses_cd	0.000172484	ns	0.990437	0.999364	T/ILC	CD4+ T	CD4+ Treg	Mixed
RNF219	ses_cd	-0.000195388	ns	0.990507	0.999364	T/ILC	CD4+ T	CD4+ Treg	Mixed
ZNF428	ses_cd	0.000170409	ns	0.990543	0.999364	T/ILC	CD4+ T	CD4+ Treg	Mixed
EHBP1	ses_cd	0.0001939	ns	0.990544	0.999364	T/ILC	CD4+ T	CD4+ Treg	Mixed
SCOC-AS1	ses_cd	-0.000436219	ns	0.99059	0.999364	T/ILC	CD4+ T	CD4+ Treg	Mixed
KIDINS220	ses_cd	-0.000127218	ns	0.990703	0.999364	T/ILC	CD4+ T	CD4+ Treg	Mixed
ATP5F1A	ses_cd	-0.000147362	ns	0.990717	0.999364	T/ILC	CD4+ T	CD4+ Treg	Mixed
SP4	ses_cd	-0.000133536	ns	0.990818	0.999364	T/ILC	CD4+ T	CD4+ Treg	Mixed
ZSCAN16	ses_cd	-0.000321896	ns	0.990821	0.999364	T/ILC	CD4+ T	CD4+ Treg	Mixed
LST1	ses_cd	-0.000653087	ns	0.990832	0.999364	T/ILC	CD4+ T	CD4+ Treg	Mixed
SMPD4	ses_cd	0.000184732	ns	0.991002	0.999364	T/ILC	CD4+ T	CD4+ Treg	Mixed
CYB5R1	ses_cd	0.000241698	ns	0.991085	0.999364	T/ILC	CD4+ T	CD4+ Treg	Mixed
WTAP	ses_cd	9.22079e-05	ns	0.991162	0.999364	T/ILC	CD4+ T	CD4+ Treg	Mixed
LRWD1	ses_cd	0.000337866	ns	0.991376	0.999364	T/ILC	CD4+ T	CD4+ Treg	Mixed
ARHGAP11A	ses_cd	0.000318341	ns	0.991523	0.999364	T/ILC	CD4+ T	CD4+ Treg	Mixed
NPL	ses_cd	-0.000426423	ns	0.991631	0.999364	T/ILC	CD4+ T	CD4+ Treg	Mixed
TRIM14	ses_cd	-0.000150179	ns	0.991733	0.999364	T/ILC	CD4+ T	CD4+ Treg	Mixed
AC017101.1	ses_cd	0.000287691	ns	0.991754	0.999364	T/ILC	CD4+ T	CD4+ Treg	Mixed
PER3	ses_cd	0.000228585	ns	0.9918	0.999364	T/ILC	CD4+ T	CD4+ Treg	Mixed
KIF11	ses_cd	-0.000334121	ns	0.991943	0.999364	T/ILC	CD4+ T	CD4+ Treg	Mixed
CHRNB1	ses_cd	-0.000237363	ns	0.991957	0.999364	T/ILC	CD4+ T	CD4+ Treg	Mixed
HAGH	ses_cd	0.000131145	ns	0.991967	0.999364	T/ILC	CD4+ T	CD4+ Treg	Mixed
COX11	ses_cd	0.000146124	ns	0.992012	0.999364	T/ILC	CD4+ T	CD4+ Treg	Mixed
SRA1	ses_cd	0.000130684	ns	0.992106	0.999364	T/ILC	CD4+ T	CD4+ Treg	Mixed
PFKM	ses_cd	-0.000299612	ns	0.992284	0.999364	T/ILC	CD4+ T	CD4+ Treg	Mixed
BCAS3	ses_cd	-0.000109836	ns	0.992479	0.999364	T/ILC	CD4+ T	CD4+ Treg	Mixed
ZNF516	ses_cd	0.000436229	ns	0.992521	0.999364	T/ILC	CD4+ T	CD4+ Treg	Mixed
IL3RA	ses_cd	0.000331586	ns	0.99256	0.999364	T/ILC	CD4+ T	CD4+ Treg	Mixed
CYSLTR1	ses_cd	0.0002883	ns	0.992599	0.999364	T/ILC	CD4+ T	CD4+ Treg	Mixed
GOSR2	ses_cd	0.000159419	ns	0.992615	0.999364	T/ILC	CD4+ T	CD4+ Treg	Mixed
TSPYL4	ses_cd	0.000212546	ns	0.992696	0.999364	T/ILC	CD4+ T	CD4+ Treg	Mixed
TECR	ses_cd	-9.79909e-05	ns	0.992947	0.999364	T/ILC	CD4+ T	CD4+ Treg	Mixed
CGGBP1	ses_cd	8.61273e-05	ns	0.993011	0.999364	T/ILC	CD4+ T	CD4+ Treg	Mixed
PDZD11	ses_cd	0.000206684	ns	0.99302	0.999364	T/ILC	CD4+ T	CD4+ Treg	Mixed
AC091153.2	ses_cd	0.000278835	ns	0.993049	0.999364	T/ILC	CD4+ T	CD4+ Treg	Mixed
PHLPP2	ses_cd	-0.000208144	ns	0.993063	0.999364	T/ILC	CD4+ T	CD4+ Treg	Mixed
DNPH1	ses_cd	-0.000126744	ns	0.993284	0.999364	T/ILC	CD4+ T	CD4+ Treg	Mixed
TAX1BP1	ses_cd	-6.83048e-05	ns	0.993328	0.999364	T/ILC	CD4+ T	CD4+ Treg	Mixed
AP4B1-AS1	ses_cd	0.000204548	ns	0.993357	0.999364	T/ILC	CD4+ T	CD4+ Treg	Mixed
AC009690.2	ses_cd	-0.000193311	ns	0.993412	0.999364	T/ILC	CD4+ T	CD4+ Treg	Mixed
LYRM2	ses_cd	-9.71964e-05	ns	0.993427	0.999364	T/ILC	CD4+ T	CD4+ Treg	Mixed
DOCK2	ses_cd	8.3422e-05	ns	0.993467	0.999364	T/ILC	CD4+ T	CD4+ Treg	Mixed
TRAF3IP2	ses_cd	-0.000136679	ns	0.993507	0.999364	T/ILC	CD4+ T	CD4+ Treg	Mixed
LIN54	ses_cd	0.000117908	ns	0.993596	0.999364	T/ILC	CD4+ T	CD4+ Treg	Mixed
TLR5	ses_cd	-0.000450135	ns	0.993666	0.999364	T/ILC	CD4+ T	CD4+ Treg	Mixed
LDLR	ses_cd	-0.000241441	ns	0.993799	0.999364	T/ILC	CD4+ T	CD4+ Treg	Mixed
TRAPPC1	ses_cd	-0.000107248	ns	0.993843	0.999364	T/ILC	CD4+ T	CD4+ Treg	Mixed
ZRANB2-AS1	ses_cd	-0.000275392	ns	0.99391	0.999364	T/ILC	CD4+ T	CD4+ Treg	Mixed
AC025287.4	ses_cd	-0.000249041	ns	0.993947	0.999364	T/ILC	CD4+ T	CD4+ Treg	Mixed
PAK4	ses_cd	0.000199433	ns	0.993951	0.999364	T/ILC	CD4+ T	CD4+ Treg	Mixed
RECQL	ses_cd	8.97124e-05	ns	0.994067	0.999398	T/ILC	CD4+ T	CD4+ Treg	Mixed
ZNF138	ses_cd	0.000107022	ns	0.9942	0.999449	T/ILC	CD4+ T	CD4+ Treg	Mixed
IQGAP2	ses_cd	-8.31982e-05	ns	0.994354	0.999482	T/ILC	CD4+ T	CD4+ Treg	Mixed
TMEM70	ses_cd	-0.000113564	ns	0.994791	0.999482	T/ILC	CD4+ T	CD4+ Treg	Mixed
ANKRD17	ses_cd	-6.94268e-05	ns	0.994825	0.999482	T/ILC	CD4+ T	CD4+ Treg	Mixed
AC104794.2	ses_cd	-0.00025867	ns	0.99508	0.999482	T/ILC	CD4+ T	CD4+ Treg	Mixed
SCGB2B2	ses_cd	0.000174581	ns	0.995441	0.999482	T/ILC	CD4+ T	CD4+ Treg	Mixed
MRPS16	ses_cd	-8.2181e-05	ns	0.995466	0.999482	T/ILC	CD4+ T	CD4+ Treg	Mixed
FUT11	ses_cd	0.000106474	ns	0.995512	0.999482	T/ILC	CD4+ T	CD4+ Treg	Mixed
HS1BP3	ses_cd	-0.000133025	ns	0.995546	0.999482	T/ILC	CD4+ T	CD4+ Treg	Mixed
CALM1	ses_cd	-6.9255e-05	ns	0.995729	0.999482	T/ILC	CD4+ T	CD4+ Treg	Mixed
ESRRA	ses_cd	0.000110608	ns	0.995735	0.999482	T/ILC	CD4+ T	CD4+ Treg	Mixed
TSC1	ses_cd	-9.09337e-05	ns	0.995741	0.999482	T/ILC	CD4+ T	CD4+ Treg	Mixed
AGPAT5	ses_cd	-8.97531e-05	ns	0.995775	0.999482	T/ILC	CD4+ T	CD4+ Treg	Mixed
USP34	ses_cd	5.19391e-05	ns	0.995937	0.999482	T/ILC	CD4+ T	CD4+ Treg	Mixed
TDP2	ses_cd	-9.7828e-05	ns	0.995952	0.999482	T/ILC	CD4+ T	CD4+ Treg	Mixed
AVIL	ses_cd	0.000148499	ns	0.995996	0.999482	T/ILC	CD4+ T	CD4+ Treg	Mixed
ELP1	ses_cd	-8.16963e-05	ns	0.996063	0.999482	T/ILC	CD4+ T	CD4+ Treg	Mixed
AC005037.1	ses_cd	-8.62431e-05	ns	0.996116	0.999482	T/ILC	CD4+ T	CD4+ Treg	Mixed
NOB1	ses_cd	-6.89882e-05	ns	0.996157	0.999482	T/ILC	CD4+ T	CD4+ Treg	Mixed
RAB11FIP2	ses_cd	-7.91826e-05	ns	0.996194	0.999482	T/ILC	CD4+ T	CD4+ Treg	Mixed
ZNF655	ses_cd	5.57552e-05	ns	0.996203	0.999482	T/ILC	CD4+ T	CD4+ Treg	Mixed
USP21	ses_cd	0.000125357	ns	0.996255	0.999482	T/ILC	CD4+ T	CD4+ Treg	Mixed
PTPRA	ses_cd	-4.08202e-05	ns	0.996317	0.999482	T/ILC	CD4+ T	CD4+ Treg	Mixed
EIF2S1	ses_cd	5.03173e-05	ns	0.99634	0.999482	T/ILC	CD4+ T	CD4+ Treg	Mixed
CEP95	ses_cd	5.51608e-05	ns	0.996344	0.999482	T/ILC	CD4+ T	CD4+ Treg	Mixed
RCOR1	ses_cd	-6.51883e-05	ns	0.996353	0.999482	T/ILC	CD4+ T	CD4+ Treg	Mixed
NR1H2	ses_cd	-6.62005e-05	ns	0.996454	0.999482	T/ILC	CD4+ T	CD4+ Treg	Mixed
TMEM182	ses_cd	-0.000111783	ns	0.996481	0.999482	T/ILC	CD4+ T	CD4+ Treg	Mixed
TMEM260	ses_cd	5.97656e-05	ns	0.996529	0.999482	T/ILC	CD4+ T	CD4+ Treg	Mixed
PLBD2	ses_cd	-9.74242e-05	ns	0.9969	0.999524	T/ILC	CD4+ T	CD4+ Treg	Mixed
TM7SF3	ses_cd	-6.28989e-05	ns	0.996911	0.999524	T/ILC	CD4+ T	CD4+ Treg	Mixed
SIRPG	ses_cd	5.47987e-05	ns	0.996988	0.999524	T/ILC	CD4+ T	CD4+ Treg	Mixed
TRIAP1	ses_cd	-7.21128e-05	ns	0.997049	0.999524	T/ILC	CD4+ T	CD4+ Treg	Mixed
NDUFB9	ses_cd	-4.63308e-05	ns	0.997059	0.999524	T/ILC	CD4+ T	CD4+ Treg	Mixed
DNAJC8	ses_cd	-4.51714e-05	ns	0.997114	0.999524	T/ILC	CD4+ T	CD4+ Treg	Mixed
CYTIP	ses_cd	-3.46558e-05	ns	0.997145	0.999524	T/ILC	CD4+ T	CD4+ Treg	Mixed
PTER	ses_cd	-3.72298e-05	ns	0.997576	0.999796	T/ILC	CD4+ T	CD4+ Treg	Mixed
HIST1H4H	ses_cd	-0.000113656	ns	0.997604	0.999796	T/ILC	CD4+ T	CD4+ Treg	Mixed
CEBPG	ses_cd	-6.23023e-05	ns	0.997663	0.999796	T/ILC	CD4+ T	CD4+ Treg	Mixed
NEK7	ses_cd	3.31838e-05	ns	0.997829	0.999865	T/ILC	CD4+ T	CD4+ Treg	Mixed
NRBP1	ses_cd	-2.78759e-05	ns	0.997958	0.999865	T/ILC	CD4+ T	CD4+ Treg	Mixed
FREM3	ses_cd	-9.33761e-05	ns	0.998555	0.999865	T/ILC	CD4+ T	CD4+ Treg	Mixed
POM121	ses_cd	2.09004e-05	ns	0.998659	0.999865	T/ILC	CD4+ T	CD4+ Treg	Mixed
ZNF568	ses_cd	-2.75999e-05	ns	0.998686	0.999865	T/ILC	CD4+ T	CD4+ Treg	Mixed
GPLD1	ses_cd	-5.16109e-05	ns	0.998752	0.999865	T/ILC	CD4+ T	CD4+ Treg	Mixed
NSUN5	ses_cd	2.24293e-05	ns	0.998808	0.999865	T/ILC	CD4+ T	CD4+ Treg	Mixed
BX890604.1	ses_cd	-3.27641e-05	ns	0.998883	0.999865	T/ILC	CD4+ T	CD4+ Treg	Mixed
TEC	ses_cd	-5.38377e-05	ns	0.998897	0.999865	T/ILC	CD4+ T	CD4+ Treg	Mixed
KCTD1	ses_cd	-4.3472e-05	ns	0.999161	0.999865	T/ILC	CD4+ T	CD4+ Treg	Mixed
CYP4V2	ses_cd	1.80955e-05	ns	0.999168	0.999865	T/ILC	CD4+ T	CD4+ Treg	Mixed
COPS5	ses_cd	1.14902e-05	ns	0.99929	0.999865	T/ILC	CD4+ T	CD4+ Treg	Mixed
NABP1	ses_cd	1.35376e-05	ns	0.999307	0.999865	T/ILC	CD4+ T	CD4+ Treg	Mixed
GSTCD	ses_cd	-2.18148e-05	ns	0.999356	0.999865	T/ILC	CD4+ T	CD4+ Treg	Mixed
AL356599.1	ses_cd	-1.30732e-05	ns	0.999403	0.999865	T/ILC	CD4+ T	CD4+ Treg	Mixed
ATP1B3	ses_cd	9.37758e-06	ns	0.999466	0.999865	T/ILC	CD4+ T	CD4+ Treg	Mixed
RNF11	ses_cd	-8.43898e-06	ns	0.999597	0.999865	T/ILC	CD4+ T	CD4+ Treg	Mixed
ACBD6	ses_cd	-5.8213e-06	ns	0.999651	0.999865	T/ILC	CD4+ T	CD4+ Treg	Mixed
TOP2B	ses_cd	4.53188e-06	ns	0.999661	0.999865	T/ILC	CD4+ T	CD4+ Treg	Mixed
B3GAT3	ses_cd	-5.08817e-06	ns	0.999676	0.999865	T/ILC	CD4+ T	CD4+ Treg	Mixed
H2AFX	ses_cd	-1.04177e-05	ns	0.999696	0.999865	T/ILC	CD4+ T	CD4+ Treg	Mixed
C3orf14	ses_cd	-1.57686e-05	ns	0.999711	0.999865	T/ILC	CD4+ T	CD4+ Treg	Mixed
TMTC3	ses_cd	5.33881e-06	ns	0.999781	0.999865	T/ILC	CD4+ T	CD4+ Treg	Mixed
SMG9	ses_cd	6.60922e-06	ns	0.999783	0.999865	T/ILC	CD4+ T	CD4+ Treg	Mixed
ANXA4	ses_cd	-4.40601e-06	ns	0.999834	0.999865	T/ILC	CD4+ T	CD4+ Treg	Mixed
TSC22D3	ses_cd	-3.83231e-06	ns	0.999865	0.999865	T/ILC	CD4+ T	CD4+ Treg	Mixed
C15orf53	ses_cd:is_ti	0.582427	Tissue-specific	1.22955e-09	1.49833e-05	T/ILC	CD4+ T	CD4+ Treg	Mixed
ATP2B4	ses_cd:is_ti	0.189362	Tissue-specific	3.4648e-09	2.1111e-05	T/ILC	CD4+ T	CD4+ Treg	Mixed
AC013652.1	ses_cd:is_ti	0.560099	Tissue-specific	5.55655e-09	2.25707e-05	T/ILC	CD4+ T	CD4+ Treg	Mixed
JAKMIP1	ses_cd:is_ti	0.429207	Tissue-specific	1.5504e-08	4.72328e-05	T/ILC	CD4+ T	CD4+ Treg	Mixed
FANK1	ses_cd:is_ti	0.465425	Tissue-specific	6.77622e-08	0.00016515	T/ILC	CD4+ T	CD4+ Treg	Mixed
FAM129A	ses_cd:is_ti	0.348655	Tissue-specific	8.9593e-08	0.000181963	T/ILC	CD4+ T	CD4+ Treg	Mixed
ZDHHC4	ses_cd:is_ti	-0.267658	Tissue-specific	1.44362e-07	0.000251314	T/ILC	CD4+ T	CD4+ Treg	Mixed
NDRG1	ses_cd:is_ti	0.282002	Tissue-specific	2.22296e-07	0.000338613	T/ILC	CD4+ T	CD4+ Treg	Mixed
ZC2HC1A	ses_cd:is_ti	0.31377	Tissue-specific	3.22104e-07	0.000419391	T/ILC	CD4+ T	CD4+ Treg	Mixed
MCF2L2	ses_cd:is_ti	0.252764	Tissue-specific	3.77699e-07	0.000419391	T/ILC	CD4+ T	CD4+ Treg	Mixed
MIR4435-2HG	ses_cd:is_ti	0.2893	Tissue-specific	3.78573e-07	0.000419391	T/ILC	CD4+ T	CD4+ Treg	Mixed
RAP1GAP2	ses_cd:is_ti	0.296694	Tissue-specific	4.71003e-07	0.000478304	T/ILC	CD4+ T	CD4+ Treg	Mixed
PTPRJ	ses_cd:is_ti	0.140769	Tissue-specific	7.36056e-07	0.00067864	T/ILC	CD4+ T	CD4+ Treg	Mixed
FAM160B1	ses_cd:is_ti	0.213773	Tissue-specific	7.79662e-07	0.00067864	T/ILC	CD4+ T	CD4+ Treg	Mixed
HNRNPLL	ses_cd:is_ti	0.196856	Tissue-specific	8.67602e-07	0.00070484	T/ILC	CD4+ T	CD4+ Treg	Mixed
DUSP16	ses_cd:is_ti	0.149843	Tissue-specific	1.76959e-06	0.00134776	T/ILC	CD4+ T	CD4+ Treg	Mixed
CUBN	ses_cd:is_ti	0.392305	Tissue-specific	2.40102e-06	0.00172111	T/ILC	CD4+ T	CD4+ Treg	Mixed
CCR4	ses_cd:is_ti	0.27725	Tissue-specific	2.80746e-06	0.00175129	T/ILC	CD4+ T	CD4+ Treg	Mixed
MIR181A1HG	ses_cd:is_ti	0.25507	Tissue-specific	3.06434e-06	0.00175129	T/ILC	CD4+ T	CD4+ Treg	Mixed
AF165147.1	ses_cd:is_ti	0.302839	Tissue-specific	3.08044e-06	0.00175129	T/ILC	CD4+ T	CD4+ Treg	Mixed
RASGRP1	ses_cd:is_ti	0.130062	Tissue-specific	3.22554e-06	0.00175129	T/ILC	CD4+ T	CD4+ Treg	Mixed
PRDM1	ses_cd:is_ti	0.30926	Tissue-specific	3.26774e-06	0.00175129	T/ILC	CD4+ T	CD4+ Treg	Mixed
ASNA1	ses_cd:is_ti	0.210025	Tissue-specific	3.30541e-06	0.00175129	T/ILC	CD4+ T	CD4+ Treg	Mixed
RORA	ses_cd:is_ti	0.124044	Tissue-specific	3.86218e-06	0.00196102	T/ILC	CD4+ T	CD4+ Treg	Mixed
SEC14L1	ses_cd:is_ti	0.124288	Tissue-specific	5.21602e-06	0.00252173	T/ILC	CD4+ T	CD4+ Treg	Mixed
IL32	ses_cd:is_ti	0.142263	Tissue-specific	5.38035e-06	0.00252173	T/ILC	CD4+ T	CD4+ Treg	Mixed
EPSTI1	ses_cd:is_ti	0.222773	Tissue-specific	5.71239e-06	0.00257819	T/ILC	CD4+ T	CD4+ Treg	Mixed
CXCR5	ses_cd:is_ti	-0.269019	Tissue-specific	7.68591e-06	0.00334502	T/ILC	CD4+ T	CD4+ Treg	Mixed
TTC39C	ses_cd:is_ti	0.0973962	Tissue-specific	8.1693e-06	0.00343279	T/ILC	CD4+ T	CD4+ Treg	Mixed
ACTN1	ses_cd:is_ti	-0.283692	Tissue-specific	8.56199e-06	0.00347788	T/ILC	CD4+ T	CD4+ Treg	Mixed
AC006369.1	ses_cd:is_ti	0.253598	Tissue-specific	1.13473e-05	0.00424279	T/ILC	CD4+ T	CD4+ Treg	Mixed
CAPN2	ses_cd:is_ti	0.173888	Tissue-specific	1.16812e-05	0.00424279	T/ILC	CD4+ T	CD4+ Treg	Mixed
CADM1	ses_cd:is_ti	0.393068	Tissue-specific	1.17892e-05	0.00424279	T/ILC	CD4+ T	CD4+ Treg	Mixed
IQGAP2	ses_cd:is_ti	0.122067	Tissue-specific	1.18378e-05	0.00424279	T/ILC	CD4+ T	CD4+ Treg	Mixed
TXN	ses_cd:is_ti	0.262085	Tissue-specific	1.3663e-05	0.00441674	T/ILC	CD4+ T	CD4+ Treg	Mixed
AC006978.2	ses_cd:is_ti	0.171774	Tissue-specific	1.37335e-05	0.00441674	T/ILC	CD4+ T	CD4+ Treg	Mixed
NEDD4	ses_cd:is_ti	0.29663	Tissue-specific	1.37466e-05	0.00441674	T/ILC	CD4+ T	CD4+ Treg	Mixed
SYNE2	ses_cd:is_ti	0.135172	Tissue-specific	1.37729e-05	0.00441674	T/ILC	CD4+ T	CD4+ Treg	Mixed
HPGD	ses_cd:is_ti	0.467259	Tissue-specific	1.58762e-05	0.00492107	T/ILC	CD4+ T	CD4+ Treg	Mixed
LINC00426	ses_cd:is_ti	0.160046	Tissue-specific	1.61532e-05	0.00492107	T/ILC	CD4+ T	CD4+ Treg	Mixed
MYO1F	ses_cd:is_ti	0.199129	Tissue-specific	1.86153e-05	0.00536897	T/ILC	CD4+ T	CD4+ Treg	Mixed
MMRN1	ses_cd:is_ti	-0.312258	Tissue-specific	1.87598e-05	0.00536897	T/ILC	CD4+ T	CD4+ Treg	Mixed
RNF213	ses_cd:is_ti	0.105324	Tissue-specific	1.91959e-05	0.00536897	T/ILC	CD4+ T	CD4+ Treg	Mixed
CD58	ses_cd:is_ti	0.206147	Tissue-specific	1.97362e-05	0.00536897	T/ILC	CD4+ T	CD4+ Treg	Mixed
PAG1	ses_cd:is_ti	0.158982	Tissue-specific	1.98263e-05	0.00536897	T/ILC	CD4+ T	CD4+ Treg	Mixed
TNFRSF18	ses_cd:is_ti	0.273075	Tissue-specific	2.40865e-05	0.00638083	T/ILC	CD4+ T	CD4+ Treg	Mixed
SGMS1	ses_cd:is_ti	0.119094	Tissue-specific	2.53945e-05	0.0065842	T/ILC	CD4+ T	CD4+ Treg	Mixed
HERC6	ses_cd:is_ti	0.165323	Tissue-specific	2.72838e-05	0.00689477	T/ILC	CD4+ T	CD4+ Treg	Mixed
STAM	ses_cd:is_ti	0.109147	Tissue-specific	2.77239e-05	0.00689477	T/ILC	CD4+ T	CD4+ Treg	Mixed
C16orf87	ses_cd:is_ti	0.181843	Tissue-specific	2.8406e-05	0.00692311	T/ILC	CD4+ T	CD4+ Treg	Mixed
IL7	ses_cd:is_ti	0.277703	Tissue-specific	2.98723e-05	0.00713772	T/ILC	CD4+ T	CD4+ Treg	Mixed
DHRS3	ses_cd:is_ti	-0.302759	Tissue-specific	3.16735e-05	0.00742257	T/ILC	CD4+ T	CD4+ Treg	Mixed
CCR6	ses_cd:is_ti	0.270801	Tissue-specific	3.33354e-05	0.00766462	T/ILC	CD4+ T	CD4+ Treg	Mixed
PHLPP2	ses_cd:is_ti	0.241082	Tissue-specific	3.42975e-05	0.00769632	T/ILC	CD4+ T	CD4+ Treg	Mixed
PDE4B	ses_cd:is_ti	0.126139	Tissue-specific	3.47364e-05	0.00769632	T/ILC	CD4+ T	CD4+ Treg	Mixed
TPM4	ses_cd:is_ti	0.131177	Tissue-specific	3.61036e-05	0.00785641	T/ILC	CD4+ T	CD4+ Treg	Mixed
SMC4	ses_cd:is_ti	0.176126	Tissue-specific	3.91929e-05	0.00837902	T/ILC	CD4+ T	CD4+ Treg	Mixed
CFLAR	ses_cd:is_ti	0.0851644	Tissue-specific	4.21836e-05	0.00872342	T/ILC	CD4+ T	CD4+ Treg	Mixed
FGFR1	ses_cd:is_ti	-0.326841	Tissue-specific	4.22355e-05	0.00872342	T/ILC	CD4+ T	CD4+ Treg	Mixed
MAPKAPK2	ses_cd:is_ti	0.165864	Tissue-specific	4.63774e-05	0.00941924	T/ILC	CD4+ T	CD4+ Treg	Mixed
ATF7IP2	ses_cd:is_ti	0.189264	Tissue-specific	4.71525e-05	0.00941968	T/ILC	CD4+ T	CD4+ Treg	Mixed
HLA-DPB1	ses_cd:is_ti	0.2628	Tissue-specific	4.88168e-05	0.00959487	T/ILC	CD4+ T	CD4+ Treg	Mixed
GLB1	ses_cd:is_ti	0.171338	Tissue-specific	5.93417e-05	0.0114784	T/ILC	CD4+ T	CD4+ Treg	Mixed
CYTOR	ses_cd:is_ti	0.140344	Tissue-specific	6.09844e-05	0.0116118	T/ILC	CD4+ T	CD4+ Treg	Mixed
C1orf162	ses_cd:is_ti	-0.209064	Tissue-specific	6.60529e-05	0.0121122	T/ILC	CD4+ T	CD4+ Treg	Mixed
REEP3	ses_cd:is_ti	0.117909	Tissue-specific	6.70043e-05	0.0121122	T/ILC	CD4+ T	CD4+ Treg	Mixed
GBP5	ses_cd:is_ti	0.173918	Tissue-specific	6.77936e-05	0.0121122	T/ILC	CD4+ T	CD4+ Treg	Mixed
TENT5C	ses_cd:is_ti	0.202678	Tissue-specific	6.80172e-05	0.0121122	T/ILC	CD4+ T	CD4+ Treg	Mixed
RBMS3-AS2	ses_cd:is_ti	-0.275943	Tissue-specific	6.9758e-05	0.0121122	T/ILC	CD4+ T	CD4+ Treg	Mixed
CXCR6	ses_cd:is_ti	0.361611	Tissue-specific	7.1604e-05	0.0121122	T/ILC	CD4+ T	CD4+ Treg	Mixed
SYTL3	ses_cd:is_ti	0.180009	Tissue-specific	7.1762e-05	0.0121122	T/ILC	CD4+ T	CD4+ Treg	Mixed
RCCD1	ses_cd:is_ti	-0.241792	Tissue-specific	7.30104e-05	0.0121122	T/ILC	CD4+ T	CD4+ Treg	Mixed
TMEM154	ses_cd:is_ti	0.11766	Tissue-specific	7.33217e-05	0.0121122	T/ILC	CD4+ T	CD4+ Treg	Mixed
TBL1XR1	ses_cd:is_ti	0.0840082	Tissue-specific	7.3552e-05	0.0121122	T/ILC	CD4+ T	CD4+ Treg	Mixed
RAB11FIP1	ses_cd:is_ti	0.145116	Tissue-specific	8.09992e-05	0.0131607	T/ILC	CD4+ T	CD4+ Treg	Mixed
CSKMT	ses_cd:is_ti	-0.2081	Tissue-specific	8.61223e-05	0.013789	T/ILC	CD4+ T	CD4+ Treg	Mixed
ACTN4	ses_cd:is_ti	0.163198	Tissue-specific	8.71288e-05	0.013789	T/ILC	CD4+ T	CD4+ Treg	Mixed
PLAC8	ses_cd:is_ti	-0.227586	Tissue-specific	9.24736e-05	0.0144472	T/ILC	CD4+ T	CD4+ Treg	Mixed
LINC00402	ses_cd:is_ti	-0.182477	Tissue-specific	9.82424e-05	0.014832	T/ILC	CD4+ T	CD4+ Treg	Mixed
S100A4	ses_cd:is_ti	0.134507	Tissue-specific	9.83185e-05	0.014832	T/ILC	CD4+ T	CD4+ Treg	Mixed
PFKFB3	ses_cd:is_ti	0.147559	Tissue-specific	9.8588e-05	0.014832	T/ILC	CD4+ T	CD4+ Treg	Mixed
SCML1	ses_cd:is_ti	-0.251713	Tissue-specific	0.000100235	0.0148959	T/ILC	CD4+ T	CD4+ Treg	Mixed
ZNRF1	ses_cd:is_ti	0.21075	Tissue-specific	0.000106791	0.0156789	T/ILC	CD4+ T	CD4+ Treg	Mixed
AC087276.2	ses_cd:is_ti	-0.223749	Tissue-specific	0.00011485	0.0166615	T/ILC	CD4+ T	CD4+ Treg	Mixed
TRIM26	ses_cd:is_ti	0.142062	Tissue-specific	0.000120376	0.0172576	T/ILC	CD4+ T	CD4+ Treg	Mixed
FOXRED1	ses_cd:is_ti	-0.200153	Tissue-specific	0.00012986	0.0184009	T/ILC	CD4+ T	CD4+ Treg	Mixed
MAF	ses_cd:is_ti	0.230327	Tissue-specific	0.000136199	0.0189011	T/ILC	CD4+ T	CD4+ Treg	Mixed
DDHD1	ses_cd:is_ti	0.102537	Tissue-specific	0.000137625	0.0189011	T/ILC	CD4+ T	CD4+ Treg	Mixed
SOCS3	ses_cd:is_ti	0.223016	Tissue-specific	0.000138044	0.0189011	T/ILC	CD4+ T	CD4+ Treg	Mixed
SH3RF3	ses_cd:is_ti	-0.28695	Tissue-specific	0.000140833	0.0190538	T/ILC	CD4+ T	CD4+ Treg	Mixed
ABHD3	ses_cd:is_ti	0.105357	Tissue-specific	0.000142286	0.0190538	T/ILC	CD4+ T	CD4+ Treg	Mixed
BARD1	ses_cd:is_ti	0.159471	Tissue-specific	0.000149906	0.0198561	T/ILC	CD4+ T	CD4+ Treg	Mixed
SLAMF1	ses_cd:is_ti	0.155243	Tissue-specific	0.000156613	0.0205213	T/ILC	CD4+ T	CD4+ Treg	Mixed
GK	ses_cd:is_ti	0.238587	Tissue-specific	0.000158604	0.0205612	T/ILC	CD4+ T	CD4+ Treg	Mixed
SAMHD1	ses_cd:is_ti	0.115051	Tissue-specific	0.000164616	0.0211159	T/ILC	CD4+ T	CD4+ Treg	Mixed
MICAL2	ses_cd:is_ti	0.212579	Tissue-specific	0.000166378	0.0211197	T/ILC	CD4+ T	CD4+ Treg	Mixed
EEF1B2	ses_cd:is_ti	-0.0993832	Tissue-specific	0.000182513	0.0227196	T/ILC	CD4+ T	CD4+ Treg	Mixed
SLCO3A1	ses_cd:is_ti	0.149326	Tissue-specific	0.000182711	0.0227196	T/ILC	CD4+ T	CD4+ Treg	Mixed
KAT2B	ses_cd:is_ti	0.132808	Tissue-specific	0.00018658	0.0229663	T/ILC	CD4+ T	CD4+ Treg	Mixed
TMTC2	ses_cd:is_ti	0.252109	Tissue-specific	0.000189192	0.0230157	T/ILC	CD4+ T	CD4+ Treg	Mixed
PBX4	ses_cd:is_ti	0.113986	Tissue-specific	0.000193394	0.0230157	T/ILC	CD4+ T	CD4+ Treg	Mixed
SEPHS1	ses_cd:is_ti	0.141482	Tissue-specific	0.000193803	0.0230157	T/ILC	CD4+ T	CD4+ Treg	Mixed
ZNF267	ses_cd:is_ti	0.123819	Tissue-specific	0.000195442	0.0230157	T/ILC	CD4+ T	CD4+ Treg	Mixed
SMAP2	ses_cd:is_ti	0.0909742	Tissue-specific	0.000196425	0.0230157	T/ILC	CD4+ T	CD4+ Treg	Mixed
YWHAB	ses_cd:is_ti	0.0747161	Tissue-specific	0.000219844	0.0255145	T/ILC	CD4+ T	CD4+ Treg	Mixed
PHACTR2	ses_cd:is_ti	0.0817218	Tissue-specific	0.000227858	0.0261951	T/ILC	CD4+ T	CD4+ Treg	Mixed
SH3BGRL3	ses_cd:is_ti	0.100691	Tissue-specific	0.000237819	0.0270846	T/ILC	CD4+ T	CD4+ Treg	Mixed
TSHR	ses_cd:is_ti	0.277961	Tissue-specific	0.000244946	0.0274499	T/ILC	CD4+ T	CD4+ Treg	Mixed
APOLD1	ses_cd:is_ti	0.160926	Tissue-specific	0.000247343	0.0274499	T/ILC	CD4+ T	CD4+ Treg	Mixed
CXCR3	ses_cd:is_ti	0.259821	Tissue-specific	0.000249423	0.0274499	T/ILC	CD4+ T	CD4+ Treg	Mixed
HAVCR1	ses_cd:is_ti	-0.212505	Tissue-specific	0.000250036	0.0274499	T/ILC	CD4+ T	CD4+ Treg	Mixed
PLEKHA2	ses_cd:is_ti	0.113515	Tissue-specific	0.000259117	0.0279953	T/ILC	CD4+ T	CD4+ Treg	Mixed
C16orf45	ses_cd:is_ti	-0.16319	Tissue-specific	0.000266163	0.0279953	T/ILC	CD4+ T	CD4+ Treg	Mixed
LINC01943	ses_cd:is_ti	0.24802	Tissue-specific	0.000268061	0.0279953	T/ILC	CD4+ T	CD4+ Treg	Mixed
NETO2	ses_cd:is_ti	0.240892	Tissue-specific	0.000269378	0.0279953	T/ILC	CD4+ T	CD4+ Treg	Mixed
DEFA5	ses_cd:is_ti	-0.478196	Tissue-specific	0.000269626	0.0279953	T/ILC	CD4+ T	CD4+ Treg	Mixed
ATM	ses_cd:is_ti	-0.1031	Tissue-specific	0.000270254	0.0279953	T/ILC	CD4+ T	CD4+ Treg	Mixed
HLA-DRB1	ses_cd:is_ti	0.243723	Tissue-specific	0.000271705	0.0279953	T/ILC	CD4+ T	CD4+ Treg	Mixed
METTL8	ses_cd:is_ti	0.149121	Tissue-specific	0.000273382	0.0279953	T/ILC	CD4+ T	CD4+ Treg	Mixed
C12orf42	ses_cd:is_ti	-0.173357	Tissue-specific	0.000281415	0.0285777	T/ILC	CD4+ T	CD4+ Treg	Mixed
CSGALNACT1	ses_cd:is_ti	0.235486	Tissue-specific	0.000286782	0.028705	T/ILC	CD4+ T	CD4+ Treg	Mixed
CCR7	ses_cd:is_ti	-0.136826	Tissue-specific	0.00028738	0.028705	T/ILC	CD4+ T	CD4+ Treg	Mixed
PHTF1	ses_cd:is_ti	0.171664	Tissue-specific	0.000292977	0.0290262	T/ILC	CD4+ T	CD4+ Treg	Mixed
GALNT10	ses_cd:is_ti	0.144475	Tissue-specific	0.000296343	0.0291229	T/ILC	CD4+ T	CD4+ Treg	Mixed
NCF4	ses_cd:is_ti	0.16342	Tissue-specific	0.000310391	0.0300862	T/ILC	CD4+ T	CD4+ Treg	Mixed
OSBPL3	ses_cd:is_ti	0.119671	Tissue-specific	0.000311084	0.0300862	T/ILC	CD4+ T	CD4+ Treg	Mixed
BCL2L11	ses_cd:is_ti	0.187394	Tissue-specific	0.000324129	0.031101	T/ILC	CD4+ T	CD4+ Treg	Mixed
PNP	ses_cd:is_ti	0.169865	Tissue-specific	0.000329899	0.031147	T/ILC	CD4+ T	CD4+ Treg	Mixed
AC017002.5	ses_cd:is_ti	0.244014	Tissue-specific	0.000331953	0.031147	T/ILC	CD4+ T	CD4+ Treg	Mixed
RNF175	ses_cd:is_ti	-0.300356	Tissue-specific	0.000333194	0.031147	T/ILC	CD4+ T	CD4+ Treg	Mixed
OGDH	ses_cd:is_ti	0.110772	Tissue-specific	0.000334832	0.031147	T/ILC	CD4+ T	CD4+ Treg	Mixed
FRMD4A	ses_cd:is_ti	-0.200116	Tissue-specific	0.000352027	0.0324985	T/ILC	CD4+ T	CD4+ Treg	Mixed
GZMA	ses_cd:is_ti	0.293814	Tissue-specific	0.000358797	0.0327977	T/ILC	CD4+ T	CD4+ Treg	Mixed
GBP1	ses_cd:is_ti	0.231362	Tissue-specific	0.000363991	0.0327977	T/ILC	CD4+ T	CD4+ Treg	Mixed
LINC01281	ses_cd:is_ti	-0.207591	Tissue-specific	0.000365877	0.0327977	T/ILC	CD4+ T	CD4+ Treg	Mixed
GPR155	ses_cd:is_ti	0.114328	Tissue-specific	0.000366034	0.0327977	T/ILC	CD4+ T	CD4+ Treg	Mixed
TMEM173	ses_cd:is_ti	0.162575	Tissue-specific	0.000377321	0.0335623	T/ILC	CD4+ T	CD4+ Treg	Mixed
AKAP13	ses_cd:is_ti	0.0582199	Tissue-specific	0.000401569	0.0352884	T/ILC	CD4+ T	CD4+ Treg	Mixed
ARHGAP26	ses_cd:is_ti	0.167153	Tissue-specific	0.000405306	0.0352884	T/ILC	CD4+ T	CD4+ Treg	Mixed
RASGRF2	ses_cd:is_ti	-0.213158	Tissue-specific	0.000406999	0.0352884	T/ILC	CD4+ T	CD4+ Treg	Mixed
SNAPC4	ses_cd:is_ti	0.187935	Tissue-specific	0.00040831	0.0352884	T/ILC	CD4+ T	CD4+ Treg	Mixed
LINC02195	ses_cd:is_ti	0.312522	Tissue-specific	0.000412539	0.0354028	T/ILC	CD4+ T	CD4+ Treg	Mixed
GALM	ses_cd:is_ti	0.128278	Tissue-specific	0.000429888	0.0366337	T/ILC	CD4+ T	CD4+ Treg	Mixed
NEAT1	ses_cd:is_ti	0.149659	Tissue-specific	0.000437369	0.0370123	T/ILC	CD4+ T	CD4+ Treg	Mixed
GPR132	ses_cd:is_ti	0.15555	Tissue-specific	0.000444514	0.0371243	T/ILC	CD4+ T	CD4+ Treg	Mixed
AC006213.3	ses_cd:is_ti	-0.212901	Tissue-specific	0.000444784	0.0371243	T/ILC	CD4+ T	CD4+ Treg	Mixed
POMK	ses_cd:is_ti	-0.201239	Tissue-specific	0.000450476	0.0373436	T/ILC	CD4+ T	CD4+ Treg	Mixed
NFAT5	ses_cd:is_ti	0.0872643	Tissue-specific	0.000458815	0.037769	T/ILC	CD4+ T	CD4+ Treg	Mixed
CTSC	ses_cd:is_ti	0.0973852	Tissue-specific	0.00046288	0.037769	T/ILC	CD4+ T	CD4+ Treg	Mixed
SLA	ses_cd:is_ti	0.100954	Tissue-specific	0.000464907	0.037769	T/ILC	CD4+ T	CD4+ Treg	Mixed
PXN	ses_cd:is_ti	0.165218	Tissue-specific	0.000470044	0.0379335	T/ILC	CD4+ T	CD4+ Treg	Mixed
PTPN22	ses_cd:is_ti	0.104551	Tissue-specific	0.000477898	0.0382065	T/ILC	CD4+ T	CD4+ Treg	Mixed
ISG20	ses_cd:is_ti	0.0994642	Tissue-specific	0.000479698	0.0382065	T/ILC	CD4+ T	CD4+ Treg	Mixed
AC116366.3	ses_cd:is_ti	0.100491	Tissue-specific	0.000492135	0.038678	T/ILC	CD4+ T	CD4+ Treg	Mixed
OAS1	ses_cd:is_ti	0.218732	Tissue-specific	0.000494172	0.038678	T/ILC	CD4+ T	CD4+ Treg	Mixed
EIF4E3	ses_cd:is_ti	0.117505	Tissue-specific	0.00049514	0.038678	T/ILC	CD4+ T	CD4+ Treg	Mixed
PICALM	ses_cd:is_ti	0.0825357	Tissue-specific	0.000501467	0.0389228	T/ILC	CD4+ T	CD4+ Treg	Mixed
BTG3	ses_cd:is_ti	0.146649	Tissue-specific	0.000515898	0.0397895	T/ILC	CD4+ T	CD4+ Treg	Mixed
LRRFIP2	ses_cd:is_ti	0.132841	Tissue-specific	0.000525711	0.0402913	T/ILC	CD4+ T	CD4+ Treg	Mixed
FRMD4B	ses_cd:is_ti	0.27639	Tissue-specific	0.000529244	0.0403085	T/ILC	CD4+ T	CD4+ Treg	Mixed
ANKRD33B	ses_cd:is_ti	0.238476	Tissue-specific	0.000538897	0.0407888	T/ILC	CD4+ T	CD4+ Treg	Mixed
RNF130	ses_cd:is_ti	-0.285187	Tissue-specific	0.000551293	0.0412214	T/ILC	CD4+ T	CD4+ Treg	Mixed
TLK1	ses_cd:is_ti	0.0685962	Tissue-specific	0.000551514	0.0412214	T/ILC	CD4+ T	CD4+ Treg	Mixed
AL355390.2	ses_cd:is_ti	-0.240156	Tissue-specific	0.000558422	0.0412214	T/ILC	CD4+ T	CD4+ Treg	Mixed
SRSF6	ses_cd:is_ti	-0.148771	Tissue-specific	0.000559262	0.0412214	T/ILC	CD4+ T	CD4+ Treg	Mixed
TCF7	ses_cd:is_ti	-0.134482	Tissue-specific	0.00056155	0.0412214	T/ILC	CD4+ T	CD4+ Treg	Mixed
CMC2	ses_cd:is_ti	0.0946538	Tissue-specific	0.000564908	0.0412214	T/ILC	CD4+ T	CD4+ Treg	Mixed
CGAS	ses_cd:is_ti	0.180533	Tissue-specific	0.000585796	0.0424911	T/ILC	CD4+ T	CD4+ Treg	Mixed
ABCG1	ses_cd:is_ti	0.164439	Tissue-specific	0.000610513	0.044022	T/ILC	CD4+ T	CD4+ Treg	Mixed
ICOS	ses_cd:is_ti	0.101495	Tissue-specific	0.000639702	0.0458553	T/ILC	CD4+ T	CD4+ Treg	Mixed
CERK	ses_cd:is_ti	0.0905868	Tissue-specific	0.000647725	0.0461589	T/ILC	CD4+ T	CD4+ Treg	Mixed
TGFBR3	ses_cd:is_ti	0.20172	Tissue-specific	0.000667797	0.0473127	T/ILC	CD4+ T	CD4+ Treg	Mixed
NBEAL2	ses_cd:is_ti	0.176993	Tissue-specific	0.000673348	0.0474302	T/ILC	CD4+ T	CD4+ Treg	Mixed
FAM241A	ses_cd:is_ti	0.211898	Tissue-specific	0.00068876	0.0481021	T/ILC	CD4+ T	CD4+ Treg	Mixed
ARNTL	ses_cd:is_ti	0.111231	Tissue-specific	0.000690782	0.0481021	T/ILC	CD4+ T	CD4+ Treg	Mixed
CKLF	ses_cd:is_ti	0.105995	Tissue-specific	0.000709846	0.0491488	T/ILC	CD4+ T	CD4+ Treg	Mixed
STK24	ses_cd:is_ti	0.0713775	Tissue-specific	0.000724997	0.0497446	T/ILC	CD4+ T	CD4+ Treg	Mixed
MLST8	ses_cd:is_ti	-0.209167	Tissue-specific	0.000726615	0.0497446	T/ILC	CD4+ T	CD4+ Treg	Mixed
AC108463.3	ses_cd:is_ti	0.236496	ns	0.000753492	0.0512964	T/ILC	CD4+ T	CD4+ Treg	Mixed
MT2A	ses_cd:is_ti	0.332039	ns	0.000757979	0.0513152	T/ILC	CD4+ T	CD4+ Treg	Mixed
SAR1A	ses_cd:is_ti	-0.13521	ns	0.000763507	0.0514039	T/ILC	CD4+ T	CD4+ Treg	Mixed
MAPK6	ses_cd:is_ti	0.128202	ns	0.000769567	0.0514719	T/ILC	CD4+ T	CD4+ Treg	Mixed
LYPLA1	ses_cd:is_ti	0.0839703	ns	0.000772966	0.0514719	T/ILC	CD4+ T	CD4+ Treg	Mixed
PREX1	ses_cd:is_ti	0.117517	ns	0.000782173	0.0518019	T/ILC	CD4+ T	CD4+ Treg	Mixed
FLI1	ses_cd:is_ti	0.0920989	ns	0.000788597	0.0519451	T/ILC	CD4+ T	CD4+ Treg	Mixed
IL10RA	ses_cd:is_ti	0.0883358	ns	0.000798506	0.052315	T/ILC	CD4+ T	CD4+ Treg	Mixed
SLC2A11	ses_cd:is_ti	-0.199279	ns	0.000814625	0.0530857	T/ILC	CD4+ T	CD4+ Treg	Mixed
RAB6A	ses_cd:is_ti	0.100488	ns	0.000829617	0.0536802	T/ILC	CD4+ T	CD4+ Treg	Mixed
METAP1D	ses_cd:is_ti	-0.186025	ns	0.000832558	0.0536802	T/ILC	CD4+ T	CD4+ Treg	Mixed
DOPEY2	ses_cd:is_ti	0.195013	ns	0.000853043	0.0547115	T/ILC	CD4+ T	CD4+ Treg	Mixed
JAM3	ses_cd:is_ti	-0.235497	ns	0.000869801	0.0554942	T/ILC	CD4+ T	CD4+ Treg	Mixed
ALOX5AP	ses_cd:is_ti	0.119059	ns	0.00087857	0.0556107	T/ILC	CD4+ T	CD4+ Treg	Mixed
ITPR1	ses_cd:is_ti	0.10074	ns	0.000881375	0.0556107	T/ILC	CD4+ T	CD4+ Treg	Mixed
TFAM	ses_cd:is_ti	-0.110716	ns	0.000885317	0.0556107	T/ILC	CD4+ T	CD4+ Treg	Mixed
NELFCD	ses_cd:is_ti	-0.122422	ns	0.000927147	0.0579173	T/ILC	CD4+ T	CD4+ Treg	Mixed
RBMS3-AS3	ses_cd:is_ti	-0.23207	ns	0.000931544	0.0579173	T/ILC	CD4+ T	CD4+ Treg	Mixed
IL6ST	ses_cd:is_ti	-0.108924	ns	0.000950312	0.0583799	T/ILC	CD4+ T	CD4+ Treg	Mixed
OXNAD1	ses_cd:is_ti	-0.0897574	ns	0.000953215	0.0583799	T/ILC	CD4+ T	CD4+ Treg	Mixed
TNFRSF1B	ses_cd:is_ti	0.0851436	ns	0.000953357	0.0583799	T/ILC	CD4+ T	CD4+ Treg	Mixed
MAST4	ses_cd:is_ti	0.143434	ns	0.000959825	0.0584822	T/ILC	CD4+ T	CD4+ Treg	Mixed
DPM1	ses_cd:is_ti	-0.116367	ns	0.000971419	0.0587149	T/ILC	CD4+ T	CD4+ Treg	Mixed
RELL1	ses_cd:is_ti	0.144985	ns	0.000975213	0.0587149	T/ILC	CD4+ T	CD4+ Treg	Mixed
SNED1	ses_cd:is_ti	0.154534	ns	0.0009781	0.0587149	T/ILC	CD4+ T	CD4+ Treg	Mixed
RDX	ses_cd:is_ti	0.136337	ns	0.000994148	0.059131	T/ILC	CD4+ T	CD4+ Treg	Mixed
LIMS1	ses_cd:is_ti	0.104301	ns	0.000994736	0.059131	T/ILC	CD4+ T	CD4+ Treg	Mixed
BEX2	ses_cd:is_ti	-0.162202	ns	0.00100431	0.0592312	T/ILC	CD4+ T	CD4+ Treg	Mixed
METTL21A	ses_cd:is_ti	-0.129975	ns	0.00100614	0.0592312	T/ILC	CD4+ T	CD4+ Treg	Mixed
IL2RG	ses_cd:is_ti	0.0784078	ns	0.00101435	0.0594273	T/ILC	CD4+ T	CD4+ Treg	Mixed
AC100810.1	ses_cd:is_ti	-0.163758	ns	0.00104239	0.0604552	T/ILC	CD4+ T	CD4+ Treg	Mixed
TP53INP1	ses_cd:is_ti	0.142586	ns	0.00104911	0.0604552	T/ILC	CD4+ T	CD4+ Treg	Mixed
ALG8	ses_cd:is_ti	-0.146192	ns	0.00105023	0.0604552	T/ILC	CD4+ T	CD4+ Treg	Mixed
PPP1R16B	ses_cd:is_ti	0.100633	ns	0.00105408	0.0604552	T/ILC	CD4+ T	CD4+ Treg	Mixed
STAT1	ses_cd:is_ti	0.153696	ns	0.00105905	0.0604552	T/ILC	CD4+ T	CD4+ Treg	Mixed
NCALD	ses_cd:is_ti	0.162657	ns	0.00106166	0.0604552	T/ILC	CD4+ T	CD4+ Treg	Mixed
HDAC4	ses_cd:is_ti	0.100636	ns	0.00107379	0.0605959	T/ILC	CD4+ T	CD4+ Treg	Mixed
SENP3	ses_cd:is_ti	-0.18719	ns	0.00107408	0.0605959	T/ILC	CD4+ T	CD4+ Treg	Mixed
P4HB	ses_cd:is_ti	-0.169434	ns	0.00108164	0.0607413	T/ILC	CD4+ T	CD4+ Treg	Mixed
SAMSN1	ses_cd:is_ti	0.0819883	ns	0.00109271	0.0610814	T/ILC	CD4+ T	CD4+ Treg	Mixed
MAP3K5	ses_cd:is_ti	0.076225	ns	0.00110442	0.061454	T/ILC	CD4+ T	CD4+ Treg	Mixed
IRF2BP1	ses_cd:is_ti	-0.189841	ns	0.00112213	0.0618949	T/ILC	CD4+ T	CD4+ Treg	Mixed
SLC40A1	ses_cd:is_ti	-0.248026	ns	0.0011225	0.0618949	T/ILC	CD4+ T	CD4+ Treg	Mixed
EMB	ses_cd:is_ti	0.0731414	ns	0.00113783	0.0624577	T/ILC	CD4+ T	CD4+ Treg	Mixed
RPL5	ses_cd:is_ti	-0.0675954	ns	0.00114858	0.062765	T/ILC	CD4+ T	CD4+ Treg	Mixed
SPATS2L	ses_cd:is_ti	0.239518	ns	0.00115691	0.062938	T/ILC	CD4+ T	CD4+ Treg	Mixed
ARID5B	ses_cd:is_ti	0.0695454	ns	0.00116522	0.0630684	T/ILC	CD4+ T	CD4+ Treg	Mixed
PDE4A	ses_cd:is_ti	0.201307	ns	0.00116966	0.0630684	T/ILC	CD4+ T	CD4+ Treg	Mixed
CYBA	ses_cd:is_ti	0.0748228	ns	0.00118136	0.063419	T/ILC	CD4+ T	CD4+ Treg	Mixed
AKIP1	ses_cd:is_ti	0.158409	ns	0.00121698	0.0650444	T/ILC	CD4+ T	CD4+ Treg	Mixed
NOD2	ses_cd:is_ti	-0.244951	ns	0.00122522	0.0651491	T/ILC	CD4+ T	CD4+ Treg	Mixed
APBA2	ses_cd:is_ti	-0.233507	ns	0.00122963	0.0651491	T/ILC	CD4+ T	CD4+ Treg	Mixed
PARP12	ses_cd:is_ti	0.163797	ns	0.00124266	0.0655541	T/ILC	CD4+ T	CD4+ Treg	Mixed
CLDND1	ses_cd:is_ti	0.113128	ns	0.00126388	0.0663864	T/ILC	CD4+ T	CD4+ Treg	Mixed
FAR2	ses_cd:is_ti	0.197446	ns	0.00127224	0.0665385	T/ILC	CD4+ T	CD4+ Treg	Mixed
PTRH2	ses_cd:is_ti	-0.140411	ns	0.00128685	0.066607	T/ILC	CD4+ T	CD4+ Treg	Mixed
AL139120.1	ses_cd:is_ti	-0.242043	ns	0.00128975	0.066607	T/ILC	CD4+ T	CD4+ Treg	Mixed
LINC01483	ses_cd:is_ti	-0.241286	ns	0.00128994	0.066607	T/ILC	CD4+ T	CD4+ Treg	Mixed
TNFRSF9	ses_cd:is_ti	0.238734	ns	0.00131888	0.0678138	T/ILC	CD4+ T	CD4+ Treg	Mixed
NFXL1	ses_cd:is_ti	-0.13969	ns	0.00132798	0.0679948	T/ILC	CD4+ T	CD4+ Treg	Mixed
TMED8	ses_cd:is_ti	0.140724	ns	0.00133571	0.0681046	T/ILC	CD4+ T	CD4+ Treg	Mixed
FAM49B	ses_cd:is_ti	0.0618018	ns	0.00136373	0.0692433	T/ILC	CD4+ T	CD4+ Treg	Mixed
TOGARAM2	ses_cd:is_ti	0.21684	ns	0.00139661	0.0706188	T/ILC	CD4+ T	CD4+ Treg	Mixed
CCL28	ses_cd:is_ti	-0.202328	ns	0.00141012	0.0709452	T/ILC	CD4+ T	CD4+ Treg	Mixed
GBP4	ses_cd:is_ti	0.148164	ns	0.00142029	0.0709452	T/ILC	CD4+ T	CD4+ Treg	Mixed
ZNF268	ses_cd:is_ti	-0.180868	ns	0.00142053	0.0709452	T/ILC	CD4+ T	CD4+ Treg	Mixed
CDKN2A	ses_cd:is_ti	0.231933	ns	0.00144627	0.0717518	T/ILC	CD4+ T	CD4+ Treg	Mixed
SUSD4	ses_cd:is_ti	-0.250735	ns	0.00144846	0.0717518	T/ILC	CD4+ T	CD4+ Treg	Mixed
RPLP2	ses_cd:is_ti	-0.0785194	ns	0.0014864	0.0733178	T/ILC	CD4+ T	CD4+ Treg	Mixed
KLF10	ses_cd:is_ti	0.198851	ns	0.00149211	0.0733178	T/ILC	CD4+ T	CD4+ Treg	Mixed
MYO15B	ses_cd:is_ti	-0.250689	ns	0.00151909	0.0743438	T/ILC	CD4+ T	CD4+ Treg	Mixed
SPTAN1	ses_cd:is_ti	0.0742743	ns	0.0015339	0.0746638	T/ILC	CD4+ T	CD4+ Treg	Mixed
MID1IP1	ses_cd:is_ti	-0.157202	ns	0.00154607	0.0746638	T/ILC	CD4+ T	CD4+ Treg	Mixed
STK10	ses_cd:is_ti	0.0712255	ns	0.00154767	0.0746638	T/ILC	CD4+ T	CD4+ Treg	Mixed
POLB	ses_cd:is_ti	0.123046	ns	0.00155013	0.0746638	T/ILC	CD4+ T	CD4+ Treg	Mixed
HLA-DPA1	ses_cd:is_ti	0.201413	ns	0.00157439	0.0755334	T/ILC	CD4+ T	CD4+ Treg	Mixed
PHC1	ses_cd:is_ti	-0.160366	ns	0.001659	0.0792807	T/ILC	CD4+ T	CD4+ Treg	Mixed
UGP2	ses_cd:is_ti	0.0981959	ns	0.00167548	0.0797554	T/ILC	CD4+ T	CD4+ Treg	Mixed
SKA2	ses_cd:is_ti	0.120727	ns	0.00170248	0.0807255	T/ILC	CD4+ T	CD4+ Treg	Mixed
GPRIN3	ses_cd:is_ti	0.0723949	ns	0.00173251	0.0818067	T/ILC	CD4+ T	CD4+ Treg	Mixed
JAK1	ses_cd:is_ti	0.049921	ns	0.00174147	0.0818067	T/ILC	CD4+ T	CD4+ Treg	Mixed
HMBS	ses_cd:is_ti	-0.208721	ns	0.00174543	0.0818067	T/ILC	CD4+ T	CD4+ Treg	Mixed
RPS8	ses_cd:is_ti	-0.0722867	ns	0.00177998	0.0826041	T/ILC	CD4+ T	CD4+ Treg	Mixed
CD84	ses_cd:is_ti	0.143234	ns	0.00178014	0.0826041	T/ILC	CD4+ T	CD4+ Treg	Mixed
AL357060.1	ses_cd:is_ti	0.165748	ns	0.00178584	0.0826041	T/ILC	CD4+ T	CD4+ Treg	Mixed
LGALS1	ses_cd:is_ti	0.283858	ns	0.00179472	0.0826041	T/ILC	CD4+ T	CD4+ Treg	Mixed
SRPK1	ses_cd:is_ti	0.0874021	ns	0.00180063	0.0826041	T/ILC	CD4+ T	CD4+ Treg	Mixed
RAPGEF1	ses_cd:is_ti	0.0927196	ns	0.00180464	0.0826041	T/ILC	CD4+ T	CD4+ Treg	Mixed
ZNF740	ses_cd:is_ti	-0.142589	ns	0.00180989	0.0826041	T/ILC	CD4+ T	CD4+ Treg	Mixed
GNL3L	ses_cd:is_ti	-0.1328	ns	0.00182518	0.0827167	T/ILC	CD4+ T	CD4+ Treg	Mixed
KCNQ1OT1	ses_cd:is_ti	-0.214588	ns	0.00182915	0.0827167	T/ILC	CD4+ T	CD4+ Treg	Mixed
CD79B	ses_cd:is_ti	0.14768	ns	0.00183272	0.0827167	T/ILC	CD4+ T	CD4+ Treg	Mixed
IER3	ses_cd:is_ti	-0.301067	ns	0.00184192	0.0828252	T/ILC	CD4+ T	CD4+ Treg	Mixed
KCNMB4	ses_cd:is_ti	-0.201042	ns	0.00189941	0.0850963	T/ILC	CD4+ T	CD4+ Treg	Mixed
ZNF827	ses_cd:is_ti	-0.182314	ns	0.0019295	0.0861276	T/ILC	CD4+ T	CD4+ Treg	Mixed
FNBP1	ses_cd:is_ti	0.0633382	ns	0.00194565	0.0865319	T/ILC	CD4+ T	CD4+ Treg	Mixed
EMP3	ses_cd:is_ti	0.0952699	ns	0.0019893	0.0881514	T/ILC	CD4+ T	CD4+ Treg	Mixed
MED12	ses_cd:is_ti	0.146221	ns	0.00201323	0.0883596	T/ILC	CD4+ T	CD4+ Treg	Mixed
PSAT1	ses_cd:is_ti	0.178396	ns	0.00201557	0.0883596	T/ILC	CD4+ T	CD4+ Treg	Mixed
SP140	ses_cd:is_ti	0.091889	ns	0.00201575	0.0883596	T/ILC	CD4+ T	CD4+ Treg	Mixed
SH2D2A	ses_cd:is_ti	0.167685	ns	0.00207197	0.090483	T/ILC	CD4+ T	CD4+ Treg	Mixed
ZSCAN29	ses_cd:is_ti	0.161891	ns	0.00208415	0.090483	T/ILC	CD4+ T	CD4+ Treg	Mixed
ARFIP1	ses_cd:is_ti	0.111596	ns	0.00208706	0.090483	T/ILC	CD4+ T	CD4+ Treg	Mixed
ATP13A3	ses_cd:is_ti	0.107096	ns	0.00209773	0.090483	T/ILC	CD4+ T	CD4+ Treg	Mixed
AKIRIN2	ses_cd:is_ti	0.121751	ns	0.00210962	0.090483	T/ILC	CD4+ T	CD4+ Treg	Mixed
RPS20	ses_cd:is_ti	-0.0958083	ns	0.00211094	0.090483	T/ILC	CD4+ T	CD4+ Treg	Mixed
CRIM1	ses_cd:is_ti	-0.178062	ns	0.00213105	0.090483	T/ILC	CD4+ T	CD4+ Treg	Mixed
CREM	ses_cd:is_ti	0.128089	ns	0.00213274	0.090483	T/ILC	CD4+ T	CD4+ Treg	Mixed
AL513188.1	ses_cd:is_ti	-0.157359	ns	0.00214011	0.090483	T/ILC	CD4+ T	CD4+ Treg	Mixed
NPC1	ses_cd:is_ti	0.103041	ns	0.0021435	0.090483	T/ILC	CD4+ T	CD4+ Treg	Mixed
MYO1G	ses_cd:is_ti	0.162569	ns	0.00214804	0.090483	T/ILC	CD4+ T	CD4+ Treg	Mixed
CCSAP	ses_cd:is_ti	-0.178676	ns	0.00215447	0.090483	T/ILC	CD4+ T	CD4+ Treg	Mixed
DAAM1	ses_cd:is_ti	0.134691	ns	0.00216072	0.090483	T/ILC	CD4+ T	CD4+ Treg	Mixed
BIRC3	ses_cd:is_ti	0.090395	ns	0.00216955	0.0905416	T/ILC	CD4+ T	CD4+ Treg	Mixed
INPP4B	ses_cd:is_ti	-0.107124	ns	0.00220518	0.0908123	T/ILC	CD4+ T	CD4+ Treg	Mixed
FLT4	ses_cd:is_ti	-0.209705	ns	0.00220765	0.0908123	T/ILC	CD4+ T	CD4+ Treg	Mixed
RPL7	ses_cd:is_ti	-0.0810896	ns	0.00221354	0.0908123	T/ILC	CD4+ T	CD4+ Treg	Mixed
IGF1R	ses_cd:is_ti	-0.225045	ns	0.00221919	0.0908123	T/ILC	CD4+ T	CD4+ Treg	Mixed
AC044781.1	ses_cd:is_ti	-0.206785	ns	0.00222591	0.0908123	T/ILC	CD4+ T	CD4+ Treg	Mixed
SAMD9	ses_cd:is_ti	0.0941619	ns	0.00222874	0.0908123	T/ILC	CD4+ T	CD4+ Treg	Mixed
CYSTM1	ses_cd:is_ti	0.129335	ns	0.00223424	0.0908123	T/ILC	CD4+ T	CD4+ Treg	Mixed
PPP1R3F	ses_cd:is_ti	0.121529	ns	0.00223565	0.0908123	T/ILC	CD4+ T	CD4+ Treg	Mixed
IKZF3	ses_cd:is_ti	0.0963089	ns	0.00225748	0.0909925	T/ILC	CD4+ T	CD4+ Treg	Mixed
ZBP1	ses_cd:is_ti	0.180177	ns	0.00226215	0.0909925	T/ILC	CD4+ T	CD4+ Treg	Mixed
ZNF627	ses_cd:is_ti	-0.131886	ns	0.00227654	0.0909925	T/ILC	CD4+ T	CD4+ Treg	Mixed
HES4	ses_cd:is_ti	-0.223713	ns	0.00227725	0.0909925	T/ILC	CD4+ T	CD4+ Treg	Mixed
ATP10A	ses_cd:is_ti	-0.172559	ns	0.00228042	0.0909925	T/ILC	CD4+ T	CD4+ Treg	Mixed
TPTEP2-CSNK1E	ses_cd:is_ti	0.113318	ns	0.00228489	0.0909925	T/ILC	CD4+ T	CD4+ Treg	Mixed
SPRY1	ses_cd:is_ti	-0.232258	ns	0.00229625	0.091147	T/ILC	CD4+ T	CD4+ Treg	Mixed
FAM214A	ses_cd:is_ti	0.0915557	ns	0.00231881	0.0917435	T/ILC	CD4+ T	CD4+ Treg	Mixed
F5	ses_cd:is_ti	0.175636	ns	0.00235881	0.0930243	T/ILC	CD4+ T	CD4+ Treg	Mixed
RUNX2	ses_cd:is_ti	0.192977	ns	0.00237752	0.0931802	T/ILC	CD4+ T	CD4+ Treg	Mixed
CENPV	ses_cd:is_ti	-0.177304	ns	0.00237806	0.0931802	T/ILC	CD4+ T	CD4+ Treg	Mixed
RBPMS	ses_cd:is_ti	-0.227332	ns	0.0024098	0.0941212	T/ILC	CD4+ T	CD4+ Treg	Mixed
TTC33	ses_cd:is_ti	0.111212	ns	0.00241836	0.0941536	T/ILC	CD4+ T	CD4+ Treg	Mixed
TXK	ses_cd:is_ti	-0.109145	ns	0.00244624	0.0948062	T/ILC	CD4+ T	CD4+ Treg	Mixed
METRN	ses_cd:is_ti	-0.14331	ns	0.00245068	0.0948062	T/ILC	CD4+ T	CD4+ Treg	Mixed
S100PBP	ses_cd:is_ti	0.114609	ns	0.00247745	0.0955386	T/ILC	CD4+ T	CD4+ Treg	Mixed
NSD3	ses_cd:is_ti	0.0597443	ns	0.00249334	0.095848	T/ILC	CD4+ T	CD4+ Treg	Mixed
C11orf65	ses_cd:is_ti	-0.157061	ns	0.00250478	0.0959851	T/ILC	CD4+ T	CD4+ Treg	Mixed
DCLRE1C	ses_cd:is_ti	0.11292	ns	0.00253572	0.096866	T/ILC	CD4+ T	CD4+ Treg	Mixed
TRIM14	ses_cd:is_ti	0.093069	ns	0.00258292	0.097971	T/ILC	CD4+ T	CD4+ Treg	Mixed
HLA-DQB1	ses_cd:is_ti	0.207405	ns	0.00258386	0.097971	T/ILC	CD4+ T	CD4+ Treg	Mixed
SMC6	ses_cd:is_ti	0.104261	ns	0.0025911	0.097971	T/ILC	CD4+ T	CD4+ Treg	Mixed
TFRC	ses_cd:is_ti	0.138776	ns	0.0025968	0.097971	T/ILC	CD4+ T	CD4+ Treg	Mixed
BACH2	ses_cd:is_ti	-0.130887	ns	0.00267547	0.100327	T/ILC	CD4+ T	CD4+ Treg	Mixed
KDM3A	ses_cd:is_ti	-0.0976937	ns	0.00267571	0.100327	T/ILC	CD4+ T	CD4+ Treg	Mixed
TLE4	ses_cd:is_ti	-0.100389	ns	0.00272216	0.101392	T/ILC	CD4+ T	CD4+ Treg	Mixed
MYO9B	ses_cd:is_ti	0.0797583	ns	0.00273174	0.101392	T/ILC	CD4+ T	CD4+ Treg	Mixed
SAMD9L	ses_cd:is_ti	0.118445	ns	0.00273284	0.101392	T/ILC	CD4+ T	CD4+ Treg	Mixed
ATXN7L1	ses_cd:is_ti	0.102621	ns	0.00274236	0.101392	T/ILC	CD4+ T	CD4+ Treg	Mixed
RPL32	ses_cd:is_ti	-0.0705836	ns	0.00274578	0.101392	T/ILC	CD4+ T	CD4+ Treg	Mixed
MBD1	ses_cd:is_ti	0.113108	ns	0.00275652	0.101392	T/ILC	CD4+ T	CD4+ Treg	Mixed
HLA-DQA1	ses_cd:is_ti	0.264375	ns	0.00276235	0.101392	T/ILC	CD4+ T	CD4+ Treg	Mixed
NIPAL2	ses_cd:is_ti	0.236536	ns	0.00279123	0.102144	T/ILC	CD4+ T	CD4+ Treg	Mixed
RPS6	ses_cd:is_ti	-0.0769084	ns	0.00282418	0.102957	T/ILC	CD4+ T	CD4+ Treg	Mixed
ALG10B	ses_cd:is_ti	-0.153295	ns	0.00283572	0.102957	T/ILC	CD4+ T	CD4+ Treg	Mixed
LEF1	ses_cd:is_ti	-0.0761224	ns	0.00283879	0.102957	T/ILC	CD4+ T	CD4+ Treg	Mixed
CST3	ses_cd:is_ti	-0.260272	ns	0.00284837	0.102998	T/ILC	CD4+ T	CD4+ Treg	Mixed
ITGAL	ses_cd:is_ti	0.0675781	ns	0.00286246	0.103041	T/ILC	CD4+ T	CD4+ Treg	Mixed
LMCD1	ses_cd:is_ti	0.200965	ns	0.00286649	0.103041	T/ILC	CD4+ T	CD4+ Treg	Mixed
KDM5B	ses_cd:is_ti	0.0985825	ns	0.00290664	0.104177	T/ILC	CD4+ T	CD4+ Treg	Mixed
MRC1	ses_cd:is_ti	-0.288214	ns	0.00296	0.105676	T/ILC	CD4+ T	CD4+ Treg	Mixed
MARCKSL1	ses_cd:is_ti	-0.166404	ns	0.0029658	0.105676	T/ILC	CD4+ T	CD4+ Treg	Mixed
ARL15	ses_cd:is_ti	0.0749129	ns	0.00301637	0.106709	T/ILC	CD4+ T	CD4+ Treg	Mixed
APOBEC3G	ses_cd:is_ti	0.147351	ns	0.00301857	0.106709	T/ILC	CD4+ T	CD4+ Treg	Mixed
TNFSF10	ses_cd:is_ti	0.155921	ns	0.00302105	0.106709	T/ILC	CD4+ T	CD4+ Treg	Mixed
SLC16A1	ses_cd:is_ti	0.167556	ns	0.00306012	0.107776	T/ILC	CD4+ T	CD4+ Treg	Mixed
TSHZ3	ses_cd:is_ti	0.24239	ns	0.00308872	0.10847	T/ILC	CD4+ T	CD4+ Treg	Mixed
HAT1	ses_cd:is_ti	0.0959765	ns	0.00313541	0.109748	T/ILC	CD4+ T	CD4+ Treg	Mixed
ZNF773	ses_cd:is_ti	-0.173326	ns	0.00314311	0.109748	T/ILC	CD4+ T	CD4+ Treg	Mixed
TDRD3	ses_cd:is_ti	0.0941634	ns	0.00318862	0.11073	T/ILC	CD4+ T	CD4+ Treg	Mixed
CDC42SE2	ses_cd:is_ti	0.053567	ns	0.00319497	0.11073	T/ILC	CD4+ T	CD4+ Treg	Mixed
GSPT2	ses_cd:is_ti	-0.140926	ns	0.0031985	0.11073	T/ILC	CD4+ T	CD4+ Treg	Mixed
CCDC65	ses_cd:is_ti	-0.144121	ns	0.00322459	0.111317	T/ILC	CD4+ T	CD4+ Treg	Mixed
RMC1	ses_cd:is_ti	0.124718	ns	0.00324268	0.111459	T/ILC	CD4+ T	CD4+ Treg	Mixed
ACP6	ses_cd:is_ti	0.17189	ns	0.00324701	0.111459	T/ILC	CD4+ T	CD4+ Treg	Mixed
GNAQ	ses_cd:is_ti	0.114694	ns	0.00325907	0.111559	T/ILC	CD4+ T	CD4+ Treg	Mixed
MSC-AS1	ses_cd:is_ti	0.297403	ns	0.00329102	0.111842	T/ILC	CD4+ T	CD4+ Treg	Mixed
NCOA1	ses_cd:is_ti	0.0594846	ns	0.00329395	0.111842	T/ILC	CD4+ T	CD4+ Treg	Mixed
ASPH	ses_cd:is_ti	-0.203734	ns	0.00329488	0.111842	T/ILC	CD4+ T	CD4+ Treg	Mixed
PDE4DIP	ses_cd:is_ti	-0.132605	ns	0.00330627	0.111917	T/ILC	CD4+ T	CD4+ Treg	Mixed
STK17A	ses_cd:is_ti	-0.0811194	ns	0.00332754	0.1121	T/ILC	CD4+ T	CD4+ Treg	Mixed
AC008892.1	ses_cd:is_ti	-0.163937	ns	0.00333593	0.1121	T/ILC	CD4+ T	CD4+ Treg	Mixed
POC1B-AS1	ses_cd:is_ti	-0.176769	ns	0.00334068	0.1121	T/ILC	CD4+ T	CD4+ Treg	Mixed
TFG	ses_cd:is_ti	0.097248	ns	0.00334847	0.1121	T/ILC	CD4+ T	CD4+ Treg	Mixed
TRIM69	ses_cd:is_ti	0.162947	ns	0.00336634	0.11239	T/ILC	CD4+ T	CD4+ Treg	Mixed
PSMB9	ses_cd:is_ti	0.0881041	ns	0.0034145	0.113686	T/ILC	CD4+ T	CD4+ Treg	Mixed
PM20D2	ses_cd:is_ti	-0.172155	ns	0.00342594	0.113756	T/ILC	CD4+ T	CD4+ Treg	Mixed
EPN2	ses_cd:is_ti	-0.177104	ns	0.00347471	0.115062	T/ILC	CD4+ T	CD4+ Treg	Mixed
CCDC91	ses_cd:is_ti	0.0671021	ns	0.00349726	0.115282	T/ILC	CD4+ T	CD4+ Treg	Mixed
PLEKHG1	ses_cd:is_ti	0.210183	ns	0.00350027	0.115282	T/ILC	CD4+ T	CD4+ Treg	Mixed
MYO1E	ses_cd:is_ti	-0.253395	ns	0.00351266	0.115378	T/ILC	CD4+ T	CD4+ Treg	Mixed
WNK1	ses_cd:is_ti	0.0533361	ns	0.00353515	0.115398	T/ILC	CD4+ T	CD4+ Treg	Mixed
ALKBH2	ses_cd:is_ti	-0.1562	ns	0.00353796	0.115398	T/ILC	CD4+ T	CD4+ Treg	Mixed
CDKN1B	ses_cd:is_ti	0.0727483	ns	0.00354466	0.115398	T/ILC	CD4+ T	CD4+ Treg	Mixed
RNF115	ses_cd:is_ti	0.0813644	ns	0.00355114	0.115398	T/ILC	CD4+ T	CD4+ Treg	Mixed
RECQL	ses_cd:is_ti	0.0939832	ns	0.00356276	0.115468	T/ILC	CD4+ T	CD4+ Treg	Mixed
TATDN3	ses_cd:is_ti	0.125516	ns	0.00358848	0.115992	T/ILC	CD4+ T	CD4+ Treg	Mixed
LYG1	ses_cd:is_ti	-0.195224	ns	0.00362989	0.117021	T/ILC	CD4+ T	CD4+ Treg	Mixed
AC068724.3	ses_cd:is_ti	-0.103811	ns	0.00365518	0.117423	T/ILC	CD4+ T	CD4+ Treg	Mixed
UPP2	ses_cd:is_ti	0.173356	ns	0.00367183	0.117423	T/ILC	CD4+ T	CD4+ Treg	Mixed
RPL38	ses_cd:is_ti	-0.0968394	ns	0.00368317	0.117423	T/ILC	CD4+ T	CD4+ Treg	Mixed
FOXP3	ses_cd:is_ti	0.0987828	ns	0.00368949	0.117423	T/ILC	CD4+ T	CD4+ Treg	Mixed
ZSCAN5A	ses_cd:is_ti	-0.153174	ns	0.0036998	0.117423	T/ILC	CD4+ T	CD4+ Treg	Mixed
AC009133.1	ses_cd:is_ti	-0.175877	ns	0.00370017	0.117423	T/ILC	CD4+ T	CD4+ Treg	Mixed
NLRC5	ses_cd:is_ti	0.0843185	ns	0.00371824	0.117432	T/ILC	CD4+ T	CD4+ Treg	Mixed
LSP1	ses_cd:is_ti	0.0930396	ns	0.00371973	0.117432	T/ILC	CD4+ T	CD4+ Treg	Mixed
GTSCR1	ses_cd:is_ti	-0.232621	ns	0.00379142	0.119386	T/ILC	CD4+ T	CD4+ Treg	Mixed
STK26	ses_cd:is_ti	-0.120092	ns	0.00380562	0.119524	T/ILC	CD4+ T	CD4+ Treg	Mixed
PHTF2	ses_cd:is_ti	0.0779813	ns	0.00383436	0.119937	T/ILC	CD4+ T	CD4+ Treg	Mixed
CBR1	ses_cd:is_ti	0.18792	ns	0.00384083	0.119937	T/ILC	CD4+ T	CD4+ Treg	Mixed
SMCHD1	ses_cd:is_ti	0.0779095	ns	0.00384831	0.119937	T/ILC	CD4+ T	CD4+ Treg	Mixed
SPINT2	ses_cd:is_ti	-0.200509	ns	0.00388306	0.120519	T/ILC	CD4+ T	CD4+ Treg	Mixed
ZBTB38	ses_cd:is_ti	0.0801503	ns	0.00389749	0.120519	T/ILC	CD4+ T	CD4+ Treg	Mixed
KATNAL1	ses_cd:is_ti	0.165381	ns	0.00389826	0.120519	T/ILC	CD4+ T	CD4+ Treg	Mixed
MT1X	ses_cd:is_ti	0.221725	ns	0.00390655	0.120519	T/ILC	CD4+ T	CD4+ Treg	Mixed
TNFRSF10D	ses_cd:is_ti	-0.153798	ns	0.0039576	0.121772	T/ILC	CD4+ T	CD4+ Treg	Mixed
GALNT6	ses_cd:is_ti	-0.201714	ns	0.00396714	0.121772	T/ILC	CD4+ T	CD4+ Treg	Mixed
TIMM8A	ses_cd:is_ti	-0.180145	ns	0.0040031	0.122356	T/ILC	CD4+ T	CD4+ Treg	Mixed
CEP192	ses_cd:is_ti	0.0797142	ns	0.00400626	0.122356	T/ILC	CD4+ T	CD4+ Treg	Mixed
DUSP4	ses_cd:is_ti	0.237065	ns	0.00402423	0.122598	T/ILC	CD4+ T	CD4+ Treg	Mixed
EPHA1-AS1	ses_cd:is_ti	-0.205984	ns	0.00404829	0.122987	T/ILC	CD4+ T	CD4+ Treg	Mixed
SMYD5	ses_cd:is_ti	-0.186286	ns	0.00405717	0.122987	T/ILC	CD4+ T	CD4+ Treg	Mixed
LINC00299	ses_cd:is_ti	0.207129	ns	0.00409045	0.123386	T/ILC	CD4+ T	CD4+ Treg	Mixed
IL1R2	ses_cd:is_ti	0.201596	ns	0.00409061	0.123386	T/ILC	CD4+ T	CD4+ Treg	Mixed
ZC3H12C	ses_cd:is_ti	0.261924	ns	0.00410411	0.123488	T/ILC	CD4+ T	CD4+ Treg	Mixed
PRDX1	ses_cd:is_ti	0.0904632	ns	0.00415911	0.124835	T/ILC	CD4+ T	CD4+ Treg	Mixed
HPRT1	ses_cd:is_ti	0.117836	ns	0.00418275	0.125128	T/ILC	CD4+ T	CD4+ Treg	Mixed
ACSL6	ses_cd:is_ti	-0.177468	ns	0.00418941	0.125128	T/ILC	CD4+ T	CD4+ Treg	Mixed
PTP4A2	ses_cd:is_ti	0.060097	ns	0.00421482	0.125579	T/ILC	CD4+ T	CD4+ Treg	Mixed
TULP4	ses_cd:is_ti	0.0691598	ns	0.00423197	0.125783	T/ILC	CD4+ T	CD4+ Treg	Mixed
DNAH11	ses_cd:is_ti	-0.20502	ns	0.00426986	0.126214	T/ILC	CD4+ T	CD4+ Treg	Mixed
IL15RA	ses_cd:is_ti	0.136938	ns	0.00428963	0.126214	T/ILC	CD4+ T	CD4+ Treg	Mixed
DHX40	ses_cd:is_ti	-0.125517	ns	0.00429357	0.126214	T/ILC	CD4+ T	CD4+ Treg	Mixed
PARP14	ses_cd:is_ti	0.0991525	ns	0.00429723	0.126214	T/ILC	CD4+ T	CD4+ Treg	Mixed
MRTO4	ses_cd:is_ti	-0.126182	ns	0.00429899	0.126214	T/ILC	CD4+ T	CD4+ Treg	Mixed
HELZ2	ses_cd:is_ti	0.158631	ns	0.00431476	0.126214	T/ILC	CD4+ T	CD4+ Treg	Mixed
RPS12	ses_cd:is_ti	-0.0727594	ns	0.00432395	0.126214	T/ILC	CD4+ T	CD4+ Treg	Mixed
QPCTL	ses_cd:is_ti	0.172664	ns	0.00432936	0.126214	T/ILC	CD4+ T	CD4+ Treg	Mixed
AK5	ses_cd:is_ti	-0.225129	ns	0.00434973	0.126505	T/ILC	CD4+ T	CD4+ Treg	Mixed
PHF21A	ses_cd:is_ti	0.0891046	ns	0.00436623	0.126683	T/ILC	CD4+ T	CD4+ Treg	Mixed
SNTB1	ses_cd:is_ti	-0.202953	ns	0.00437774	0.126693	T/ILC	CD4+ T	CD4+ Treg	Mixed
BCL9	ses_cd:is_ti	-0.187668	ns	0.004396	0.126693	T/ILC	CD4+ T	CD4+ Treg	Mixed
AL137025.1	ses_cd:is_ti	0.204923	ns	0.00439775	0.126693	T/ILC	CD4+ T	CD4+ Treg	Mixed
RIPOR2	ses_cd:is_ti	0.0717674	ns	0.00441092	0.126772	T/ILC	CD4+ T	CD4+ Treg	Mixed
CCND3	ses_cd:is_ti	-0.0802016	ns	0.00446782	0.128105	T/ILC	CD4+ T	CD4+ Treg	Mixed
HIP1R	ses_cd:is_ti	-0.165961	ns	0.0044929	0.128522	T/ILC	CD4+ T	CD4+ Treg	Mixed
C11orf1	ses_cd:is_ti	-0.140373	ns	0.00450376	0.128531	T/ILC	CD4+ T	CD4+ Treg	Mixed
CD70	ses_cd:is_ti	0.240147	ns	0.00452109	0.128551	T/ILC	CD4+ T	CD4+ Treg	Mixed
EPS15	ses_cd:is_ti	0.0714574	ns	0.00453008	0.128551	T/ILC	CD4+ T	CD4+ Treg	Mixed
ADAT2	ses_cd:is_ti	0.110786	ns	0.0045361	0.128551	T/ILC	CD4+ T	CD4+ Treg	Mixed
GNB1	ses_cd:is_ti	0.0552637	ns	0.00458146	0.129535	T/ILC	CD4+ T	CD4+ Treg	Mixed
RPL31	ses_cd:is_ti	-0.0816573	ns	0.00465999	0.131451	T/ILC	CD4+ T	CD4+ Treg	Mixed
UBE2K	ses_cd:is_ti	0.0620527	ns	0.00468049	0.131461	T/ILC	CD4+ T	CD4+ Treg	Mixed
ZNRD1	ses_cd:is_ti	0.0889829	ns	0.00469895	0.131461	T/ILC	CD4+ T	CD4+ Treg	Mixed
PDE3B	ses_cd:is_ti	0.0894475	ns	0.00470698	0.131461	T/ILC	CD4+ T	CD4+ Treg	Mixed
KCNC3	ses_cd:is_ti	-0.197388	ns	0.00470923	0.131461	T/ILC	CD4+ T	CD4+ Treg	Mixed
RPS13	ses_cd:is_ti	-0.0657276	ns	0.00471431	0.131461	T/ILC	CD4+ T	CD4+ Treg	Mixed
GRAP2	ses_cd:is_ti	0.108249	ns	0.00480878	0.133789	T/ILC	CD4+ T	CD4+ Treg	Mixed
F8A1	ses_cd:is_ti	-0.163442	ns	0.0048289	0.134043	T/ILC	CD4+ T	CD4+ Treg	Mixed
EXOC3	ses_cd:is_ti	0.116748	ns	0.00487854	0.134868	T/ILC	CD4+ T	CD4+ Treg	Mixed
JPT1	ses_cd:is_ti	0.131262	ns	0.00488073	0.134868	T/ILC	CD4+ T	CD4+ Treg	Mixed
CHST11	ses_cd:is_ti	0.069745	ns	0.00494071	0.136073	T/ILC	CD4+ T	CD4+ Treg	Mixed
AL392172.1	ses_cd:is_ti	-0.182948	ns	0.00494668	0.136073	T/ILC	CD4+ T	CD4+ Treg	Mixed
ZFYVE28	ses_cd:is_ti	0.135326	ns	0.0049679	0.136349	T/ILC	CD4+ T	CD4+ Treg	Mixed
VPS26A	ses_cd:is_ti	0.0790585	ns	0.00499919	0.136468	T/ILC	CD4+ T	CD4+ Treg	Mixed
CDKN1C	ses_cd:is_ti	-0.235917	ns	0.00501246	0.136468	T/ILC	CD4+ T	CD4+ Treg	Mixed
GCSAM	ses_cd:is_ti	-0.176592	ns	0.00501647	0.136468	T/ILC	CD4+ T	CD4+ Treg	Mixed
ERO1A	ses_cd:is_ti	0.0640695	ns	0.00502037	0.136468	T/ILC	CD4+ T	CD4+ Treg	Mixed
RPL4	ses_cd:is_ti	-0.0724125	ns	0.00502825	0.136468	T/ILC	CD4+ T	CD4+ Treg	Mixed
DNAJB2	ses_cd:is_ti	0.146698	ns	0.00505831	0.136979	T/ILC	CD4+ T	CD4+ Treg	Mixed
PRKCA	ses_cd:is_ti	-0.139842	ns	0.0050996	0.137791	T/ILC	CD4+ T	CD4+ Treg	Mixed
ADA	ses_cd:is_ti	0.159854	ns	0.00515262	0.13869	T/ILC	CD4+ T	CD4+ Treg	Mixed
Z93241.1	ses_cd:is_ti	-0.186916	ns	0.00516011	0.13869	T/ILC	CD4+ T	CD4+ Treg	Mixed
NCAPG2	ses_cd:is_ti	0.229202	ns	0.00517396	0.13869	T/ILC	CD4+ T	CD4+ Treg	Mixed
JAZF1	ses_cd:is_ti	0.102955	ns	0.00518955	0.13869	T/ILC	CD4+ T	CD4+ Treg	Mixed
MFSD11	ses_cd:is_ti	0.112976	ns	0.00518977	0.13869	T/ILC	CD4+ T	CD4+ Treg	Mixed
PELI2	ses_cd:is_ti	-0.210275	ns	0.00526702	0.140395	T/ILC	CD4+ T	CD4+ Treg	Mixed
CCR5	ses_cd:is_ti	0.25933	ns	0.00527708	0.140395	T/ILC	CD4+ T	CD4+ Treg	Mixed
DPYSL2	ses_cd:is_ti	0.178158	ns	0.00528815	0.140395	T/ILC	CD4+ T	CD4+ Treg	Mixed
TBL2	ses_cd:is_ti	-0.137745	ns	0.00530091	0.140428	T/ILC	CD4+ T	CD4+ Treg	Mixed
FAS	ses_cd:is_ti	0.110747	ns	0.00532864	0.140856	T/ILC	CD4+ T	CD4+ Treg	Mixed
FANCF	ses_cd:is_ti	-0.137299	ns	0.00535265	0.141185	T/ILC	CD4+ T	CD4+ Treg	Mixed
GTF3C6	ses_cd:is_ti	0.088361	ns	0.00540365	0.142222	T/ILC	CD4+ T	CD4+ Treg	Mixed
LGALS3	ses_cd:is_ti	0.297968	ns	0.00542781	0.14255	T/ILC	CD4+ T	CD4+ Treg	Mixed
AC008676.1	ses_cd:is_ti	-0.169745	ns	0.00545226	0.142701	T/ILC	CD4+ T	CD4+ Treg	Mixed
ATP6V1C1	ses_cd:is_ti	0.105018	ns	0.00545699	0.142701	T/ILC	CD4+ T	CD4+ Treg	Mixed
C12orf75	ses_cd:is_ti	0.184042	ns	0.00548803	0.142716	T/ILC	CD4+ T	CD4+ Treg	Mixed
PRPF18	ses_cd:is_ti	-0.109673	ns	0.00549479	0.142716	T/ILC	CD4+ T	CD4+ Treg	Mixed
S1PR1	ses_cd:is_ti	0.147173	ns	0.00549937	0.142716	T/ILC	CD4+ T	CD4+ Treg	Mixed
ZNF585B	ses_cd:is_ti	-0.176803	ns	0.00551498	0.142716	T/ILC	CD4+ T	CD4+ Treg	Mixed
RNPEPL1	ses_cd:is_ti	0.0955389	ns	0.0055161	0.142716	T/ILC	CD4+ T	CD4+ Treg	Mixed
GGT7	ses_cd:is_ti	-0.131399	ns	0.0055365	0.14294	T/ILC	CD4+ T	CD4+ Treg	Mixed
TANK	ses_cd:is_ti	0.0693756	ns	0.00558821	0.143898	T/ILC	CD4+ T	CD4+ Treg	Mixed
SPECC1L	ses_cd:is_ti	-0.194063	ns	0.00559723	0.143898	T/ILC	CD4+ T	CD4+ Treg	Mixed
GSAP	ses_cd:is_ti	-0.16146	ns	0.0056278	0.14438	T/ILC	CD4+ T	CD4+ Treg	Mixed
TMEM202-AS1	ses_cd:is_ti	-0.206464	ns	0.00564774	0.144587	T/ILC	CD4+ T	CD4+ Treg	Mixed
RGS1	ses_cd:is_ti	0.174776	ns	0.0056908	0.145174	T/ILC	CD4+ T	CD4+ Treg	Mixed
AC108062.1	ses_cd:is_ti	-0.164712	ns	0.00571876	0.145174	T/ILC	CD4+ T	CD4+ Treg	Mixed
SRGAP2	ses_cd:is_ti	0.149647	ns	0.0057216	0.145174	T/ILC	CD4+ T	CD4+ Treg	Mixed
NF2	ses_cd:is_ti	0.10068	ns	0.00572644	0.145174	T/ILC	CD4+ T	CD4+ Treg	Mixed
TRIM44	ses_cd:is_ti	-0.101825	ns	0.00573024	0.145174	T/ILC	CD4+ T	CD4+ Treg	Mixed
USF2	ses_cd:is_ti	0.100823	ns	0.00584153	0.147686	T/ILC	CD4+ T	CD4+ Treg	Mixed
SORBS3	ses_cd:is_ti	-0.15809	ns	0.00589459	0.148686	T/ILC	CD4+ T	CD4+ Treg	Mixed
DLEU2	ses_cd:is_ti	0.0651287	ns	0.00590546	0.148686	T/ILC	CD4+ T	CD4+ Treg	Mixed
RFX3-AS1	ses_cd:is_ti	0.134363	ns	0.00596275	0.149251	T/ILC	CD4+ T	CD4+ Treg	Mixed
RPRD1B	ses_cd:is_ti	-0.102596	ns	0.00596333	0.149251	T/ILC	CD4+ T	CD4+ Treg	Mixed
EZR	ses_cd:is_ti	0.0789077	ns	0.00596466	0.149251	T/ILC	CD4+ T	CD4+ Treg	Mixed
MCL1	ses_cd:is_ti	0.0814881	ns	0.00601348	0.150164	T/ILC	CD4+ T	CD4+ Treg	Mixed
MARK2	ses_cd:is_ti	0.0687164	ns	0.00603287	0.150341	T/ILC	CD4+ T	CD4+ Treg	Mixed
PPIAL4G	ses_cd:is_ti	-0.175464	ns	0.00607655	0.15112	T/ILC	CD4+ T	CD4+ Treg	Mixed
MIAT	ses_cd:is_ti	0.140847	ns	0.00614017	0.152103	T/ILC	CD4+ T	CD4+ Treg	Mixed
CAP1	ses_cd:is_ti	0.0680222	ns	0.00614103	0.152103	T/ILC	CD4+ T	CD4+ Treg	Mixed
CCT4	ses_cd:is_ti	-0.0761503	ns	0.00618334	0.152799	T/ILC	CD4+ T	CD4+ Treg	Mixed
PPP2R2B	ses_cd:is_ti	0.158118	ns	0.00619421	0.152799	T/ILC	CD4+ T	CD4+ Treg	Mixed
PSMB8	ses_cd:is_ti	0.0836522	ns	0.00630391	0.155191	T/ILC	CD4+ T	CD4+ Treg	Mixed
LRMP	ses_cd:is_ti	-0.160785	ns	0.00638686	0.156916	T/ILC	CD4+ T	CD4+ Treg	Mixed
RNF144A	ses_cd:is_ti	-0.146188	ns	0.00640793	0.157117	T/ILC	CD4+ T	CD4+ Treg	Mixed
SIRPB1	ses_cd:is_ti	-0.200323	ns	0.0064237	0.157187	T/ILC	CD4+ T	CD4+ Treg	Mixed
TMEM177	ses_cd:is_ti	-0.171426	ns	0.00648937	0.158329	T/ILC	CD4+ T	CD4+ Treg	Mixed
RPS3A	ses_cd:is_ti	-0.0715127	ns	0.00649636	0.158329	T/ILC	CD4+ T	CD4+ Treg	Mixed
ZNF548	ses_cd:is_ti	-0.174081	ns	0.00651173	0.158387	T/ILC	CD4+ T	CD4+ Treg	Mixed
PIN1	ses_cd:is_ti	0.0945221	ns	0.0065349	0.15841	T/ILC	CD4+ T	CD4+ Treg	Mixed
ENTPD1	ses_cd:is_ti	0.224895	ns	0.00653865	0.15841	T/ILC	CD4+ T	CD4+ Treg	Mixed
FAM117B	ses_cd:is_ti	-0.140726	ns	0.00657897	0.15907	T/ILC	CD4+ T	CD4+ Treg	Mixed
CRIP2	ses_cd:is_ti	-0.184798	ns	0.00659273	0.159087	T/ILC	CD4+ T	CD4+ Treg	Mixed
EEPD1	ses_cd:is_ti	0.194598	ns	0.00660588	0.159089	T/ILC	CD4+ T	CD4+ Treg	Mixed
BAZ1A	ses_cd:is_ti	0.0662692	ns	0.00664806	0.159176	T/ILC	CD4+ T	CD4+ Treg	Mixed
UCP2	ses_cd:is_ti	0.0914299	ns	0.00664951	0.159176	T/ILC	CD4+ T	CD4+ Treg	Mixed
HIP1	ses_cd:is_ti	0.171369	ns	0.00665182	0.159176	T/ILC	CD4+ T	CD4+ Treg	Mixed
RPL22	ses_cd:is_ti	-0.0635927	ns	0.00667886	0.159176	T/ILC	CD4+ T	CD4+ Treg	Mixed
POGK	ses_cd:is_ti	-0.116407	ns	0.00668448	0.159176	T/ILC	CD4+ T	CD4+ Treg	Mixed
FLNA	ses_cd:is_ti	0.13334	ns	0.00668786	0.159176	T/ILC	CD4+ T	CD4+ Treg	Mixed
IL12RB2	ses_cd:is_ti	0.17302	ns	0.00672082	0.159631	T/ILC	CD4+ T	CD4+ Treg	Mixed
IFI16	ses_cd:is_ti	0.0584948	ns	0.00673314	0.159631	T/ILC	CD4+ T	CD4+ Treg	Mixed
ZNF626	ses_cd:is_ti	-0.176687	ns	0.00680204	0.160951	T/ILC	CD4+ T	CD4+ Treg	Mixed
GBP2	ses_cd:is_ti	0.0847641	ns	0.00686697	0.161925	T/ILC	CD4+ T	CD4+ Treg	Mixed
TMEM204	ses_cd:is_ti	-0.138895	ns	0.00686978	0.161925	T/ILC	CD4+ T	CD4+ Treg	Mixed
FAM200A	ses_cd:is_ti	-0.122844	ns	0.00692674	0.162607	T/ILC	CD4+ T	CD4+ Treg	Mixed
NOLC1	ses_cd:is_ti	-0.115574	ns	0.00694153	0.162607	T/ILC	CD4+ T	CD4+ Treg	Mixed
LRRC8D	ses_cd:is_ti	-0.141571	ns	0.00697746	0.162607	T/ILC	CD4+ T	CD4+ Treg	Mixed
MAPRE3	ses_cd:is_ti	-0.227695	ns	0.00697996	0.162607	T/ILC	CD4+ T	CD4+ Treg	Mixed
YES1	ses_cd:is_ti	-0.169385	ns	0.00699331	0.162607	T/ILC	CD4+ T	CD4+ Treg	Mixed
TAF12	ses_cd:is_ti	0.0885651	ns	0.00699528	0.162607	T/ILC	CD4+ T	CD4+ Treg	Mixed
MFSD4A	ses_cd:is_ti	-0.181332	ns	0.00700401	0.162607	T/ILC	CD4+ T	CD4+ Treg	Mixed
MAN1A1	ses_cd:is_ti	0.120094	ns	0.00700741	0.162607	T/ILC	CD4+ T	CD4+ Treg	Mixed
AKAP7	ses_cd:is_ti	-0.0946191	ns	0.00701883	0.162607	T/ILC	CD4+ T	CD4+ Treg	Mixed
P4HA3	ses_cd:is_ti	-0.161976	ns	0.00706183	0.163293	T/ILC	CD4+ T	CD4+ Treg	Mixed
RBFA	ses_cd:is_ti	-0.144058	ns	0.0070848	0.163514	T/ILC	CD4+ T	CD4+ Treg	Mixed
GNE	ses_cd:is_ti	-0.153083	ns	0.00718228	0.165183	T/ILC	CD4+ T	CD4+ Treg	Mixed
FAM89A	ses_cd:is_ti	-0.158146	ns	0.00718423	0.165183	T/ILC	CD4+ T	CD4+ Treg	Mixed
TAP1	ses_cd:is_ti	0.108936	ns	0.00722686	0.16585	T/ILC	CD4+ T	CD4+ Treg	Mixed
PARP8	ses_cd:is_ti	0.0643128	ns	0.00727548	0.165891	T/ILC	CD4+ T	CD4+ Treg	Mixed
RPL12	ses_cd:is_ti	-0.0599023	ns	0.00727612	0.165891	T/ILC	CD4+ T	CD4+ Treg	Mixed
AIM2	ses_cd:is_ti	0.182514	ns	0.00727709	0.165891	T/ILC	CD4+ T	CD4+ Treg	Mixed
ARPC2	ses_cd:is_ti	0.0525207	ns	0.00728618	0.165891	T/ILC	CD4+ T	CD4+ Treg	Mixed
TMBIM1	ses_cd:is_ti	0.134442	ns	0.00731102	0.165891	T/ILC	CD4+ T	CD4+ Treg	Mixed
PIGB	ses_cd:is_ti	0.119422	ns	0.00731775	0.165891	T/ILC	CD4+ T	CD4+ Treg	Mixed
ZC4H2	ses_cd:is_ti	-0.172549	ns	0.00732392	0.165891	T/ILC	CD4+ T	CD4+ Treg	Mixed
ALCAM	ses_cd:is_ti	0.150215	ns	0.00735997	0.166398	T/ILC	CD4+ T	CD4+ Treg	Mixed
FXYD7	ses_cd:is_ti	-0.1465	ns	0.00738365	0.166624	T/ILC	CD4+ T	CD4+ Treg	Mixed
NOG	ses_cd:is_ti	-0.17713	ns	0.00745313	0.167624	T/ILC	CD4+ T	CD4+ Treg	Mixed
KANK1	ses_cd:is_ti	-0.227641	ns	0.00746859	0.167624	T/ILC	CD4+ T	CD4+ Treg	Mixed
VNN2	ses_cd:is_ti	-0.149447	ns	0.0074692	0.167624	T/ILC	CD4+ T	CD4+ Treg	Mixed
AL121748.1	ses_cd:is_ti	0.184136	ns	0.00754944	0.169113	T/ILC	CD4+ T	CD4+ Treg	Mixed
GCNT2	ses_cd:is_ti	-0.159923	ns	0.00758975	0.169704	T/ILC	CD4+ T	CD4+ Treg	Mixed
IFI6	ses_cd:is_ti	0.136212	ns	0.00763487	0.1704	T/ILC	CD4+ T	CD4+ Treg	Mixed
HIST1H1B	ses_cd:is_ti	-0.262368	ns	0.00766441	0.170747	T/ILC	CD4+ T	CD4+ Treg	Mixed
USP36	ses_cd:is_ti	-0.108674	ns	0.00772105	0.171548	T/ILC	CD4+ T	CD4+ Treg	Mixed
CLIP2	ses_cd:is_ti	-0.235294	ns	0.00772855	0.171548	T/ILC	CD4+ T	CD4+ Treg	Mixed
PSMC3IP	ses_cd:is_ti	-0.201614	ns	0.00775779	0.171884	T/ILC	CD4+ T	CD4+ Treg	Mixed
CNOT6L	ses_cd:is_ti	0.0534482	ns	0.00777467	0.171946	T/ILC	CD4+ T	CD4+ Treg	Mixed
BATF	ses_cd:is_ti	0.0918716	ns	0.00780505	0.172305	T/ILC	CD4+ T	CD4+ Treg	Mixed
TFDP2	ses_cd:is_ti	-0.139549	ns	0.00782035	0.17233	T/ILC	CD4+ T	CD4+ Treg	Mixed
TXNDC11	ses_cd:is_ti	0.0848186	ns	0.00784698	0.172363	T/ILC	CD4+ T	CD4+ Treg	Mixed
GUK1	ses_cd:is_ti	0.0838808	ns	0.0078554	0.172363	T/ILC	CD4+ T	CD4+ Treg	Mixed
ASNS	ses_cd:is_ti	0.115589	ns	0.00786425	0.172363	T/ILC	CD4+ T	CD4+ Treg	Mixed
AC005253.1	ses_cd:is_ti	-0.172046	ns	0.00789343	0.172692	T/ILC	CD4+ T	CD4+ Treg	Mixed
TRAF3	ses_cd:is_ti	0.0756731	ns	0.00794646	0.173498	T/ILC	CD4+ T	CD4+ Treg	Mixed
GRIK1	ses_cd:is_ti	-0.134572	ns	0.00795874	0.173498	T/ILC	CD4+ T	CD4+ Treg	Mixed
PARP16	ses_cd:is_ti	0.134656	ns	0.00798675	0.173665	T/ILC	CD4+ T	CD4+ Treg	Mixed
SRGN	ses_cd:is_ti	0.0805315	ns	0.00802071	0.173665	T/ILC	CD4+ T	CD4+ Treg	Mixed
BRIP1	ses_cd:is_ti	0.189024	ns	0.00804173	0.173665	T/ILC	CD4+ T	CD4+ Treg	Mixed
NCK1-DT	ses_cd:is_ti	0.147565	ns	0.00804759	0.173665	T/ILC	CD4+ T	CD4+ Treg	Mixed
CCL5	ses_cd:is_ti	0.282155	ns	0.00808294	0.173665	T/ILC	CD4+ T	CD4+ Treg	Mixed
RPL9	ses_cd:is_ti	-0.0700758	ns	0.00808432	0.173665	T/ILC	CD4+ T	CD4+ Treg	Mixed
LRRC61	ses_cd:is_ti	0.128233	ns	0.00809462	0.173665	T/ILC	CD4+ T	CD4+ Treg	Mixed
IGSF8	ses_cd:is_ti	-0.137833	ns	0.00810384	0.173665	T/ILC	CD4+ T	CD4+ Treg	Mixed
ZC3H10	ses_cd:is_ti	-0.169401	ns	0.00810634	0.173665	T/ILC	CD4+ T	CD4+ Treg	Mixed
AC004918.1	ses_cd:is_ti	-0.151192	ns	0.00810892	0.173665	T/ILC	CD4+ T	CD4+ Treg	Mixed
AC107068.2	ses_cd:is_ti	-0.150612	ns	0.00816399	0.174538	T/ILC	CD4+ T	CD4+ Treg	Mixed
SSBP2	ses_cd:is_ti	-0.0947413	ns	0.00823164	0.175439	T/ILC	CD4+ T	CD4+ Treg	Mixed
PLD6	ses_cd:is_ti	-0.160579	ns	0.00823493	0.175439	T/ILC	CD4+ T	CD4+ Treg	Mixed
SPSB1	ses_cd:is_ti	0.149094	ns	0.00827854	0.17577	T/ILC	CD4+ T	CD4+ Treg	Mixed
ZNF783	ses_cd:is_ti	-0.118961	ns	0.00827934	0.17577	T/ILC	CD4+ T	CD4+ Treg	Mixed
SLC39A7	ses_cd:is_ti	-0.141755	ns	0.00829844	0.175869	T/ILC	CD4+ T	CD4+ Treg	Mixed
PVT1	ses_cd:is_ti	0.0615575	ns	0.00834011	0.176445	T/ILC	CD4+ T	CD4+ Treg	Mixed
DIAPH2	ses_cd:is_ti	0.0633597	ns	0.00846547	0.178698	T/ILC	CD4+ T	CD4+ Treg	Mixed
TOB1	ses_cd:is_ti	0.131126	ns	0.00847593	0.178698	T/ILC	CD4+ T	CD4+ Treg	Mixed
GATA3	ses_cd:is_ti	0.0953163	ns	0.00850332	0.178966	T/ILC	CD4+ T	CD4+ Treg	Mixed
CALCOCO2	ses_cd:is_ti	0.0829557	ns	0.00854038	0.179083	T/ILC	CD4+ T	CD4+ Treg	Mixed
APOL3	ses_cd:is_ti	0.0943468	ns	0.00857803	0.179083	T/ILC	CD4+ T	CD4+ Treg	Mixed
ISG15	ses_cd:is_ti	0.127883	ns	0.00857878	0.179083	T/ILC	CD4+ T	CD4+ Treg	Mixed
TOM1	ses_cd:is_ti	0.0998745	ns	0.00858123	0.179083	T/ILC	CD4+ T	CD4+ Treg	Mixed
MTHFD2	ses_cd:is_ti	0.0951675	ns	0.00858236	0.179083	T/ILC	CD4+ T	CD4+ Treg	Mixed
CYTH4	ses_cd:is_ti	0.094081	ns	0.00860902	0.179333	T/ILC	CD4+ T	CD4+ Treg	Mixed
EIF4G3	ses_cd:is_ti	0.0875813	ns	0.00864883	0.179786	T/ILC	CD4+ T	CD4+ Treg	Mixed
SHKBP1	ses_cd:is_ti	0.140663	ns	0.00867173	0.179786	T/ILC	CD4+ T	CD4+ Treg	Mixed
ITM2B	ses_cd:is_ti	-0.0486901	ns	0.00868178	0.179786	T/ILC	CD4+ T	CD4+ Treg	Mixed
MYH9	ses_cd:is_ti	0.0510013	ns	0.00868982	0.179786	T/ILC	CD4+ T	CD4+ Treg	Mixed
GRHPR	ses_cd:is_ti	-0.113712	ns	0.00871259	0.179952	T/ILC	CD4+ T	CD4+ Treg	Mixed
ARMH1	ses_cd:is_ti	-0.158978	ns	0.00876967	0.180824	T/ILC	CD4+ T	CD4+ Treg	Mixed
DCP1B	ses_cd:is_ti	0.120426	ns	0.00893706	0.183099	T/ILC	CD4+ T	CD4+ Treg	Mixed
AL121935.1	ses_cd:is_ti	0.193869	ns	0.00895144	0.183099	T/ILC	CD4+ T	CD4+ Treg	Mixed
SCYL1	ses_cd:is_ti	-0.137765	ns	0.00895498	0.183099	T/ILC	CD4+ T	CD4+ Treg	Mixed
MGAT1	ses_cd:is_ti	0.0868491	ns	0.0089628	0.183099	T/ILC	CD4+ T	CD4+ Treg	Mixed
LRRC2	ses_cd:is_ti	0.203399	ns	0.00897189	0.183099	T/ILC	CD4+ T	CD4+ Treg	Mixed
ANKS6	ses_cd:is_ti	-0.177314	ns	0.00899042	0.183099	T/ILC	CD4+ T	CD4+ Treg	Mixed
SLC35F2	ses_cd:is_ti	0.14355	ns	0.00899659	0.183099	T/ILC	CD4+ T	CD4+ Treg	Mixed
ALDH6A1	ses_cd:is_ti	-0.14537	ns	0.00900019	0.183099	T/ILC	CD4+ T	CD4+ Treg	Mixed
AC093462.1	ses_cd:is_ti	0.208705	ns	0.00906026	0.184014	T/ILC	CD4+ T	CD4+ Treg	Mixed
TTC19	ses_cd:is_ti	-0.0607872	ns	0.00913363	0.185195	T/ILC	CD4+ T	CD4+ Treg	Mixed
LINC00239	ses_cd:is_ti	0.191108	ns	0.00916639	0.185551	T/ILC	CD4+ T	CD4+ Treg	Mixed
DENND2D	ses_cd:is_ti	-0.0876517	ns	0.00919702	0.185862	T/ILC	CD4+ T	CD4+ Treg	Mixed
ZNF226	ses_cd:is_ti	-0.109435	ns	0.00923955	0.186181	T/ILC	CD4+ T	CD4+ Treg	Mixed
BCAS4	ses_cd:is_ti	-0.108128	ns	0.00925145	0.186181	T/ILC	CD4+ T	CD4+ Treg	Mixed
UBASH3B	ses_cd:is_ti	0.0894623	ns	0.00925861	0.186181	T/ILC	CD4+ T	CD4+ Treg	Mixed
KLF3	ses_cd:is_ti	0.16046	ns	0.00930077	0.186666	T/ILC	CD4+ T	CD4+ Treg	Mixed
IL12RB1	ses_cd:is_ti	0.123294	ns	0.00931477	0.186666	T/ILC	CD4+ T	CD4+ Treg	Mixed
ABCC4	ses_cd:is_ti	0.123089	ns	0.00932872	0.186666	T/ILC	CD4+ T	CD4+ Treg	Mixed
ZFAS1	ses_cd:is_ti	-0.0708626	ns	0.00945768	0.188925	T/ILC	CD4+ T	CD4+ Treg	Mixed
NIPA1	ses_cd:is_ti	0.111837	ns	0.00947258	0.188925	T/ILC	CD4+ T	CD4+ Treg	Mixed
DYNLL1	ses_cd:is_ti	0.0840463	ns	0.00959947	0.190803	T/ILC	CD4+ T	CD4+ Treg	Mixed
STAT2	ses_cd:is_ti	0.11243	ns	0.00960788	0.190803	T/ILC	CD4+ T	CD4+ Treg	Mixed
ILF2	ses_cd:is_ti	0.0855997	ns	0.00961861	0.190803	T/ILC	CD4+ T	CD4+ Treg	Mixed
AC005520.2	ses_cd:is_ti	-0.205414	ns	0.00962941	0.190803	T/ILC	CD4+ T	CD4+ Treg	Mixed
C6orf226	ses_cd:is_ti	0.133238	ns	0.00965124	0.190925	T/ILC	CD4+ T	CD4+ Treg	Mixed
GPR68	ses_cd:is_ti	0.14224	ns	0.00968336	0.19125	T/ILC	CD4+ T	CD4+ Treg	Mixed
TG	ses_cd:is_ti	0.10597	ns	0.00973464	0.191464	T/ILC	CD4+ T	CD4+ Treg	Mixed
USP18	ses_cd:is_ti	0.166207	ns	0.00974041	0.191464	T/ILC	CD4+ T	CD4+ Treg	Mixed
SERHL2	ses_cd:is_ti	-0.15173	ns	0.00974133	0.191464	T/ILC	CD4+ T	CD4+ Treg	Mixed
TRIM21	ses_cd:is_ti	0.135705	ns	0.00979168	0.191895	T/ILC	CD4+ T	CD4+ Treg	Mixed
ZFAND2B	ses_cd:is_ti	-0.125819	ns	0.00981683	0.191895	T/ILC	CD4+ T	CD4+ Treg	Mixed
AP002449.1	ses_cd:is_ti	-0.18338	ns	0.00982235	0.191895	T/ILC	CD4+ T	CD4+ Treg	Mixed
ZNF442	ses_cd:is_ti	-0.162672	ns	0.00982623	0.191895	T/ILC	CD4+ T	CD4+ Treg	Mixed
SETDB2	ses_cd:is_ti	0.0787539	ns	0.0098618	0.192236	T/ILC	CD4+ T	CD4+ Treg	Mixed
AC016831.5	ses_cd:is_ti	0.129288	ns	0.00990142	0.192236	T/ILC	CD4+ T	CD4+ Treg	Mixed
RPS25	ses_cd:is_ti	-0.0605387	ns	0.00990379	0.192236	T/ILC	CD4+ T	CD4+ Treg	Mixed
E2F3	ses_cd:is_ti	0.110527	ns	0.00991963	0.192236	T/ILC	CD4+ T	CD4+ Treg	Mixed
TAPBP	ses_cd:is_ti	0.0632006	ns	0.0099226	0.192236	T/ILC	CD4+ T	CD4+ Treg	Mixed
IMPDH1	ses_cd:is_ti	0.12379	ns	0.00994737	0.19226	T/ILC	CD4+ T	CD4+ Treg	Mixed
ERCC2	ses_cd:is_ti	-0.158474	ns	0.00995535	0.19226	T/ILC	CD4+ T	CD4+ Treg	Mixed
SMC1A	ses_cd:is_ti	-0.0654428	ns	0.00997642	0.192324	T/ILC	CD4+ T	CD4+ Treg	Mixed
PRPF3	ses_cd:is_ti	-0.0846409	ns	0.00999024	0.192324	T/ILC	CD4+ T	CD4+ Treg	Mixed
EML4	ses_cd:is_ti	0.0520923	ns	0.0100588	0.193339	T/ILC	CD4+ T	CD4+ Treg	Mixed
AC025287.4	ses_cd:is_ti	-0.183071	ns	0.0100969	0.193587	T/ILC	CD4+ T	CD4+ Treg	Mixed
RAD17	ses_cd:is_ti	-0.103358	ns	0.0101174	0.193587	T/ILC	CD4+ T	CD4+ Treg	Mixed
NRIP1	ses_cd:is_ti	-0.122758	ns	0.0101306	0.193587	T/ILC	CD4+ T	CD4+ Treg	Mixed
DDIT4	ses_cd:is_ti	0.149521	ns	0.0101353	0.193587	T/ILC	CD4+ T	CD4+ Treg	Mixed
PPP1R11	ses_cd:is_ti	0.0909835	ns	0.0101638	0.193828	T/ILC	CD4+ T	CD4+ Treg	Mixed
CDC42EP3	ses_cd:is_ti	0.0855822	ns	0.0102653	0.195153	T/ILC	CD4+ T	CD4+ Treg	Mixed
TMEM260	ses_cd:is_ti	-0.0829887	ns	0.0102792	0.195153	T/ILC	CD4+ T	CD4+ Treg	Mixed
ABCC1	ses_cd:is_ti	0.0731673	ns	0.0103163	0.195153	T/ILC	CD4+ T	CD4+ Treg	Mixed
HERPUD2	ses_cd:is_ti	0.0691729	ns	0.0103191	0.195153	T/ILC	CD4+ T	CD4+ Treg	Mixed
FAM135A	ses_cd:is_ti	0.142692	ns	0.0103357	0.195153	T/ILC	CD4+ T	CD4+ Treg	Mixed
ENGASE	ses_cd:is_ti	-0.13921	ns	0.0103479	0.195153	T/ILC	CD4+ T	CD4+ Treg	Mixed
ID3	ses_cd:is_ti	-0.117184	ns	0.0103534	0.195153	T/ILC	CD4+ T	CD4+ Treg	Mixed
SAT1	ses_cd:is_ti	0.096738	ns	0.0103749	0.195153	T/ILC	CD4+ T	CD4+ Treg	Mixed
DHX37	ses_cd:is_ti	-0.142296	ns	0.0103774	0.195153	T/ILC	CD4+ T	CD4+ Treg	Mixed
AC079594.2	ses_cd:is_ti	0.139966	ns	0.0104078	0.19534	T/ILC	CD4+ T	CD4+ Treg	Mixed
UTP23	ses_cd:is_ti	-0.106738	ns	0.0104194	0.19534	T/ILC	CD4+ T	CD4+ Treg	Mixed
JAK2	ses_cd:is_ti	0.10059	ns	0.0104892	0.196315	T/ILC	CD4+ T	CD4+ Treg	Mixed
OBSCN	ses_cd:is_ti	-0.118264	ns	0.0105036	0.196315	T/ILC	CD4+ T	CD4+ Treg	Mixed
HERC5	ses_cd:is_ti	0.155434	ns	0.0105291	0.196489	T/ILC	CD4+ T	CD4+ Treg	Mixed
CTLA4	ses_cd:is_ti	0.114813	ns	0.0106062	0.197625	T/ILC	CD4+ T	CD4+ Treg	Mixed
CYSLTR2	ses_cd:is_ti	-0.161395	ns	0.0106242	0.19765	T/ILC	CD4+ T	CD4+ Treg	Mixed
EAF1	ses_cd:is_ti	0.119304	ns	0.0106578	0.19765	T/ILC	CD4+ T	CD4+ Treg	Mixed
KATNBL1	ses_cd:is_ti	-0.0851773	ns	0.0106707	0.19765	T/ILC	CD4+ T	CD4+ Treg	Mixed
CD2	ses_cd:is_ti	0.0515728	ns	0.0106724	0.19765	T/ILC	CD4+ T	CD4+ Treg	Mixed
ARAP2	ses_cd:is_ti	0.0744978	ns	0.0107777	0.199285	T/ILC	CD4+ T	CD4+ Treg	Mixed
AC005833.2	ses_cd:is_ti	-0.163317	ns	0.0107934	0.199285	T/ILC	CD4+ T	CD4+ Treg	Mixed
HDDC2	ses_cd:is_ti	-0.101345	ns	0.010945	0.201693	T/ILC	CD4+ T	CD4+ Treg	Mixed
CARD16	ses_cd:is_ti	0.0772624	ns	0.0109586	0.201693	T/ILC	CD4+ T	CD4+ Treg	Mixed
RPS14	ses_cd:is_ti	-0.0638279	ns	0.0109833	0.201693	T/ILC	CD4+ T	CD4+ Treg	Mixed
HLF	ses_cd:is_ti	0.200884	ns	0.01099	0.201693	T/ILC	CD4+ T	CD4+ Treg	Mixed
BICRA	ses_cd:is_ti	-0.152324	ns	0.0110745	0.202875	T/ILC	CD4+ T	CD4+ Treg	Mixed
CASK	ses_cd:is_ti	0.0570523	ns	0.0110877	0.202875	T/ILC	CD4+ T	CD4+ Treg	Mixed
PPP3CA	ses_cd:is_ti	0.098873	ns	0.0112313	0.204546	T/ILC	CD4+ T	CD4+ Treg	Mixed
ZBTB34	ses_cd:is_ti	-0.131654	ns	0.011234	0.204546	T/ILC	CD4+ T	CD4+ Treg	Mixed
S100A11	ses_cd:is_ti	0.108782	ns	0.0112478	0.204546	T/ILC	CD4+ T	CD4+ Treg	Mixed
GIMAP7	ses_cd:is_ti	-0.0736093	ns	0.0112618	0.204546	T/ILC	CD4+ T	CD4+ Treg	Mixed
ARL5B	ses_cd:is_ti	0.117024	ns	0.0112756	0.204546	T/ILC	CD4+ T	CD4+ Treg	Mixed
AC025917.1	ses_cd:is_ti	0.173288	ns	0.0112902	0.204546	T/ILC	CD4+ T	CD4+ Treg	Mixed
FXYD2	ses_cd:is_ti	-0.194962	ns	0.0112966	0.204546	T/ILC	CD4+ T	CD4+ Treg	Mixed
GPR174	ses_cd:is_ti	-0.0744464	ns	0.0113204	0.204561	T/ILC	CD4+ T	CD4+ Treg	Mixed
C21orf91-OT1	ses_cd:is_ti	0.148419	ns	0.0113309	0.204561	T/ILC	CD4+ T	CD4+ Treg	Mixed
RPL21	ses_cd:is_ti	-0.0730582	ns	0.0113592	0.204768	T/ILC	CD4+ T	CD4+ Treg	Mixed
CRYBG1	ses_cd:is_ti	0.0732303	ns	0.0113765	0.204777	T/ILC	CD4+ T	CD4+ Treg	Mixed
THADA	ses_cd:is_ti	0.074816	ns	0.011509	0.206857	T/ILC	CD4+ T	CD4+ Treg	Mixed
PRKN	ses_cd:is_ti	-0.158369	ns	0.0115432	0.207103	T/ILC	CD4+ T	CD4+ Treg	Mixed
PPL	ses_cd:is_ti	-0.199048	ns	0.0115567	0.207103	T/ILC	CD4+ T	CD4+ Treg	Mixed
SMC5-AS1	ses_cd:is_ti	-0.15729	ns	0.0116899	0.209084	T/ILC	CD4+ T	CD4+ Treg	Mixed
RBM27	ses_cd:is_ti	0.118793	ns	0.0117015	0.209084	T/ILC	CD4+ T	CD4+ Treg	Mixed
USP14	ses_cd:is_ti	-0.0671321	ns	0.0118405	0.211256	T/ILC	CD4+ T	CD4+ Treg	Mixed
ZNF587B	ses_cd:is_ti	-0.150959	ns	0.0118624	0.211338	T/ILC	CD4+ T	CD4+ Treg	Mixed
RASGRP2	ses_cd:is_ti	-0.0820597	ns	0.0119315	0.212258	T/ILC	CD4+ T	CD4+ Treg	Mixed
NCK1	ses_cd:is_ti	0.0567249	ns	0.0120205	0.213531	T/ILC	CD4+ T	CD4+ Treg	Mixed
RBBP8	ses_cd:is_ti	0.17222	ns	0.0121242	0.214572	T/ILC	CD4+ T	CD4+ Treg	Mixed
CXorf57	ses_cd:is_ti	-0.177444	ns	0.0121247	0.214572	T/ILC	CD4+ T	CD4+ Treg	Mixed
AL442071.1	ses_cd:is_ti	-0.152819	ns	0.0121401	0.214572	T/ILC	CD4+ T	CD4+ Treg	Mixed
ANKRD31	ses_cd:is_ti	-0.166758	ns	0.0121569	0.214572	T/ILC	CD4+ T	CD4+ Treg	Mixed
CCDC22	ses_cd:is_ti	0.118532	ns	0.0121672	0.214572	T/ILC	CD4+ T	CD4+ Treg	Mixed
APOBEC3C	ses_cd:is_ti	0.123819	ns	0.0122271	0.215186	T/ILC	CD4+ T	CD4+ Treg	Mixed
STRADB	ses_cd:is_ti	-0.115062	ns	0.0122421	0.215186	T/ILC	CD4+ T	CD4+ Treg	Mixed
PPP1R35	ses_cd:is_ti	0.0874056	ns	0.0122549	0.215186	T/ILC	CD4+ T	CD4+ Treg	Mixed
FAM153A	ses_cd:is_ti	-0.166092	ns	0.0123966	0.216941	T/ILC	CD4+ T	CD4+ Treg	Mixed
NDC80	ses_cd:is_ti	0.167284	ns	0.0123988	0.216941	T/ILC	CD4+ T	CD4+ Treg	Mixed
DIS3	ses_cd:is_ti	0.0765857	ns	0.0124174	0.216941	T/ILC	CD4+ T	CD4+ Treg	Mixed
C20orf194	ses_cd:is_ti	0.10384	ns	0.0124571	0.216941	T/ILC	CD4+ T	CD4+ Treg	Mixed
ARHGEF37	ses_cd:is_ti	-0.155573	ns	0.0124601	0.216941	T/ILC	CD4+ T	CD4+ Treg	Mixed
PSMG1	ses_cd:is_ti	0.125082	ns	0.0124617	0.216941	T/ILC	CD4+ T	CD4+ Treg	Mixed
FILIP1L	ses_cd:is_ti	-0.122264	ns	0.0125268	0.217623	T/ILC	CD4+ T	CD4+ Treg	Mixed
AC105339.3	ses_cd:is_ti	-0.15636	ns	0.0125459	0.217623	T/ILC	CD4+ T	CD4+ Treg	Mixed
EZH2	ses_cd:is_ti	0.108396	ns	0.0125545	0.217623	T/ILC	CD4+ T	CD4+ Treg	Mixed
DNAJC27-AS1	ses_cd:is_ti	-0.137827	ns	0.0125727	0.217628	T/ILC	CD4+ T	CD4+ Treg	Mixed
CACNA1C	ses_cd:is_ti	0.161595	ns	0.0126135	0.218026	T/ILC	CD4+ T	CD4+ Treg	Mixed
AC012254.1	ses_cd:is_ti	-0.138391	ns	0.0126565	0.218459	T/ILC	CD4+ T	CD4+ Treg	Mixed
AC024257.3	ses_cd:is_ti	-0.172905	ns	0.0126807	0.218567	T/ILC	CD4+ T	CD4+ Treg	Mixed
ZNF550	ses_cd:is_ti	-0.163881	ns	0.0127809	0.219847	T/ILC	CD4+ T	CD4+ Treg	Mixed
VIPR1	ses_cd:is_ti	-0.173451	ns	0.0128162	0.219847	T/ILC	CD4+ T	CD4+ Treg	Mixed
MBOAT4	ses_cd:is_ti	-0.163183	ns	0.0128204	0.219847	T/ILC	CD4+ T	CD4+ Treg	Mixed
IFRD2	ses_cd:is_ti	-0.12	ns	0.0128278	0.219847	T/ILC	CD4+ T	CD4+ Treg	Mixed
HELLS	ses_cd:is_ti	0.12236	ns	0.0128451	0.219847	T/ILC	CD4+ T	CD4+ Treg	Mixed
FIS1	ses_cd:is_ti	0.0667046	ns	0.0129333	0.221046	T/ILC	CD4+ T	CD4+ Treg	Mixed
KSR1	ses_cd:is_ti	0.115671	ns	0.0129619	0.221224	T/ILC	CD4+ T	CD4+ Treg	Mixed
MYH11	ses_cd:is_ti	-0.11745	ns	0.0129886	0.221369	T/ILC	CD4+ T	CD4+ Treg	Mixed
LRBA	ses_cd:is_ti	0.0497847	ns	0.0130236	0.221395	T/ILC	CD4+ T	CD4+ Treg	Mixed
KPNA1	ses_cd:is_ti	0.0761698	ns	0.0130354	0.221395	T/ILC	CD4+ T	CD4+ Treg	Mixed
SFXN4	ses_cd:is_ti	-0.125074	ns	0.0130446	0.221395	T/ILC	CD4+ T	CD4+ Treg	Mixed
AC005224.1	ses_cd:is_ti	-0.186229	ns	0.0130779	0.221652	T/ILC	CD4+ T	CD4+ Treg	Mixed
RPL23	ses_cd:is_ti	-0.0713215	ns	0.0131205	0.222065	T/ILC	CD4+ T	CD4+ Treg	Mixed
MDS2	ses_cd:is_ti	-0.153496	ns	0.0131454	0.222177	T/ILC	CD4+ T	CD4+ Treg	Mixed
CORO2A	ses_cd:is_ti	0.153013	ns	0.0131653	0.222205	T/ILC	CD4+ T	CD4+ Treg	Mixed
ZNF506	ses_cd:is_ti	-0.113903	ns	0.0131906	0.222324	T/ILC	CD4+ T	CD4+ Treg	Mixed
EPB41L5	ses_cd:is_ti	-0.153861	ns	0.0132607	0.222344	T/ILC	CD4+ T	CD4+ Treg	Mixed
CHRM3-AS2	ses_cd:is_ti	-0.11582	ns	0.0132751	0.222344	T/ILC	CD4+ T	CD4+ Treg	Mixed
APOBEC3F	ses_cd:is_ti	0.139952	ns	0.0132784	0.222344	T/ILC	CD4+ T	CD4+ Treg	Mixed
CCDC102B	ses_cd:is_ti	-0.152885	ns	0.0132842	0.222344	T/ILC	CD4+ T	CD4+ Treg	Mixed
ITM2C	ses_cd:is_ti	-0.185157	ns	0.0133008	0.222344	T/ILC	CD4+ T	CD4+ Treg	Mixed
RARS2	ses_cd:is_ti	0.0788004	ns	0.0133012	0.222344	T/ILC	CD4+ T	CD4+ Treg	Mixed
RPL35A	ses_cd:is_ti	-0.0579063	ns	0.0133294	0.222492	T/ILC	CD4+ T	CD4+ Treg	Mixed
SNAP29	ses_cd:is_ti	0.103705	ns	0.0133466	0.222492	T/ILC	CD4+ T	CD4+ Treg	Mixed
MCRIP2	ses_cd:is_ti	-0.125938	ns	0.0134238	0.223473	T/ILC	CD4+ T	CD4+ Treg	Mixed
UTP4	ses_cd:is_ti	-0.126693	ns	0.0135067	0.224547	T/ILC	CD4+ T	CD4+ Treg	Mixed
ITK	ses_cd:is_ti	0.053673	ns	0.0135378	0.224757	T/ILC	CD4+ T	CD4+ Treg	Mixed
ABHD8	ses_cd:is_ti	0.124132	ns	0.0136002	0.225486	T/ILC	CD4+ T	CD4+ Treg	Mixed
ATN1	ses_cd:is_ti	-0.132377	ns	0.0137031	0.226883	T/ILC	CD4+ T	CD4+ Treg	Mixed
DGLUCY	ses_cd:is_ti	0.0723093	ns	0.0137743	0.227599	T/ILC	CD4+ T	CD4+ Treg	Mixed
TPGS1	ses_cd:is_ti	0.128946	ns	0.0137862	0.227599	T/ILC	CD4+ T	CD4+ Treg	Mixed
CASP8	ses_cd:is_ti	0.0500239	ns	0.0138023	0.227599	T/ILC	CD4+ T	CD4+ Treg	Mixed
AC078778.1	ses_cd:is_ti	-0.152706	ns	0.0139126	0.229107	T/ILC	CD4+ T	CD4+ Treg	Mixed
NR3C1	ses_cd:is_ti	0.0537658	ns	0.0139572	0.229484	T/ILC	CD4+ T	CD4+ Treg	Mixed
LCK	ses_cd:is_ti	0.0467955	ns	0.0139732	0.229484	T/ILC	CD4+ T	CD4+ Treg	Mixed
THEMIS2	ses_cd:is_ti	0.204311	ns	0.0140346	0.229883	T/ILC	CD4+ T	CD4+ Treg	Mixed
TSIX	ses_cd:is_ti	-0.170046	ns	0.0140352	0.229883	T/ILC	CD4+ T	CD4+ Treg	Mixed
ANXA5	ses_cd:is_ti	0.0934403	ns	0.0141823	0.231888	T/ILC	CD4+ T	CD4+ Treg	Mixed
PAM	ses_cd:is_ti	0.0625667	ns	0.0142113	0.231888	T/ILC	CD4+ T	CD4+ Treg	Mixed
SYDE2	ses_cd:is_ti	-0.162944	ns	0.0142365	0.231888	T/ILC	CD4+ T	CD4+ Treg	Mixed
ZNF283	ses_cd:is_ti	-0.151133	ns	0.0142493	0.231888	T/ILC	CD4+ T	CD4+ Treg	Mixed
ABHD11	ses_cd:is_ti	-0.163473	ns	0.0142728	0.231888	T/ILC	CD4+ T	CD4+ Treg	Mixed
DTWD2	ses_cd:is_ti	-0.153557	ns	0.0142966	0.231888	T/ILC	CD4+ T	CD4+ Treg	Mixed
LYZ	ses_cd:is_ti	-0.261623	ns	0.0142979	0.231888	T/ILC	CD4+ T	CD4+ Treg	Mixed
STT3A	ses_cd:is_ti	-0.0990648	ns	0.0143098	0.231888	T/ILC	CD4+ T	CD4+ Treg	Mixed
RPL19	ses_cd:is_ti	-0.0538215	ns	0.0143323	0.231944	T/ILC	CD4+ T	CD4+ Treg	Mixed
INTS6-AS1	ses_cd:is_ti	-0.115862	ns	0.0143547	0.231998	T/ILC	CD4+ T	CD4+ Treg	Mixed
VAMP5	ses_cd:is_ti	0.123098	ns	0.0143906	0.23227	T/ILC	CD4+ T	CD4+ Treg	Mixed
CATSPERG	ses_cd:is_ti	-0.134882	ns	0.0144335	0.23228	T/ILC	CD4+ T	CD4+ Treg	Mixed
FUT8	ses_cd:is_ti	0.0670762	ns	0.0144443	0.23228	T/ILC	CD4+ T	CD4+ Treg	Mixed
FAM210B	ses_cd:is_ti	0.11682	ns	0.0144484	0.23228	T/ILC	CD4+ T	CD4+ Treg	Mixed
ARHGAP18	ses_cd:is_ti	0.117019	ns	0.0145162	0.233063	T/ILC	CD4+ T	CD4+ Treg	Mixed
SF3B1	ses_cd:is_ti	0.0516989	ns	0.0145473	0.233232	T/ILC	CD4+ T	CD4+ Treg	Mixed
MBOAT1	ses_cd:is_ti	0.109804	ns	0.0145802	0.233232	T/ILC	CD4+ T	CD4+ Treg	Mixed
AL512625.3	ses_cd:is_ti	-0.195813	ns	0.0146201	0.233232	T/ILC	CD4+ T	CD4+ Treg	Mixed
TAP2	ses_cd:is_ti	0.114591	ns	0.014625	0.233232	T/ILC	CD4+ T	CD4+ Treg	Mixed
BTN3A1	ses_cd:is_ti	0.0744153	ns	0.0146427	0.233232	T/ILC	CD4+ T	CD4+ Treg	Mixed
INTS6L	ses_cd:is_ti	-0.0822811	ns	0.0146431	0.233232	T/ILC	CD4+ T	CD4+ Treg	Mixed
ATRX	ses_cd:is_ti	0.0447832	ns	0.0146608	0.233232	T/ILC	CD4+ T	CD4+ Treg	Mixed
IFIT2	ses_cd:is_ti	-0.166728	ns	0.0146943	0.233462	T/ILC	CD4+ T	CD4+ Treg	Mixed
RRP15	ses_cd:is_ti	-0.0903647	ns	0.0147257	0.233656	T/ILC	CD4+ T	CD4+ Treg	Mixed
GPR171	ses_cd:is_ti	0.155526	ns	0.0147627	0.233937	T/ILC	CD4+ T	CD4+ Treg	Mixed
SMAGP	ses_cd:is_ti	-0.14584	ns	0.0148405	0.23453	T/ILC	CD4+ T	CD4+ Treg	Mixed
NAGK	ses_cd:is_ti	-0.120388	ns	0.0148575	0.23453	T/ILC	CD4+ T	CD4+ Treg	Mixed
HNRNPAB	ses_cd:is_ti	-0.0869688	ns	0.0148671	0.23453	T/ILC	CD4+ T	CD4+ Treg	Mixed
ZNF318	ses_cd:is_ti	0.0999951	ns	0.0149085	0.23453	T/ILC	CD4+ T	CD4+ Treg	Mixed
ACTR3	ses_cd:is_ti	0.0498296	ns	0.0149258	0.23453	T/ILC	CD4+ T	CD4+ Treg	Mixed
DCAF11	ses_cd:is_ti	0.0991897	ns	0.0149397	0.23453	T/ILC	CD4+ T	CD4+ Treg	Mixed
AP2S1	ses_cd:is_ti	0.0812069	ns	0.0149521	0.23453	T/ILC	CD4+ T	CD4+ Treg	Mixed
LINC02256	ses_cd:is_ti	-0.165157	ns	0.014954	0.23453	T/ILC	CD4+ T	CD4+ Treg	Mixed
EFHD2	ses_cd:is_ti	0.112588	ns	0.0150871	0.235769	T/ILC	CD4+ T	CD4+ Treg	Mixed
HS1BP3	ses_cd:is_ti	0.135552	ns	0.0150998	0.235769	T/ILC	CD4+ T	CD4+ Treg	Mixed
BRAP	ses_cd:is_ti	-0.101103	ns	0.0151125	0.235769	T/ILC	CD4+ T	CD4+ Treg	Mixed
FYCO1	ses_cd:is_ti	0.094286	ns	0.0151197	0.235769	T/ILC	CD4+ T	CD4+ Treg	Mixed
RIOK3	ses_cd:is_ti	0.0741365	ns	0.0151298	0.235769	T/ILC	CD4+ T	CD4+ Treg	Mixed
C4orf48	ses_cd:is_ti	0.10563	ns	0.0151689	0.236077	T/ILC	CD4+ T	CD4+ Treg	Mixed
ZNF525	ses_cd:is_ti	-0.144277	ns	0.0152187	0.236257	T/ILC	CD4+ T	CD4+ Treg	Mixed
PEX5	ses_cd:is_ti	-0.141422	ns	0.0152433	0.236257	T/ILC	CD4+ T	CD4+ Treg	Mixed
MTHFD1L	ses_cd:is_ti	0.153427	ns	0.0152448	0.236257	T/ILC	CD4+ T	CD4+ Treg	Mixed
LINC01772	ses_cd:is_ti	-0.146028	ns	0.015258	0.236257	T/ILC	CD4+ T	CD4+ Treg	Mixed
GPR19	ses_cd:is_ti	0.145862	ns	0.0153049	0.236674	T/ILC	CD4+ T	CD4+ Treg	Mixed
GLT8D1	ses_cd:is_ti	-0.0956881	ns	0.0153327	0.236674	T/ILC	CD4+ T	CD4+ Treg	Mixed
HSPB1	ses_cd:is_ti	-0.0915016	ns	0.0153432	0.236674	T/ILC	CD4+ T	CD4+ Treg	Mixed
TFR2	ses_cd:is_ti	-0.151899	ns	0.0153926	0.237042	T/ILC	CD4+ T	CD4+ Treg	Mixed
C12orf57	ses_cd:is_ti	-0.0630464	ns	0.015406	0.237042	T/ILC	CD4+ T	CD4+ Treg	Mixed
MBTPS2	ses_cd:is_ti	-0.125794	ns	0.0154298	0.23711	T/ILC	CD4+ T	CD4+ Treg	Mixed
AC011498.1	ses_cd:is_ti	-0.175669	ns	0.0156154	0.239648	T/ILC	CD4+ T	CD4+ Treg	Mixed
AL157832.3	ses_cd:is_ti	-0.161732	ns	0.0156491	0.239648	T/ILC	CD4+ T	CD4+ Treg	Mixed
INPP1	ses_cd:is_ti	0.151455	ns	0.0156627	0.239648	T/ILC	CD4+ T	CD4+ Treg	Mixed
MORC4	ses_cd:is_ti	-0.133653	ns	0.015701	0.239648	T/ILC	CD4+ T	CD4+ Treg	Mixed
BCS1L	ses_cd:is_ti	-0.129741	ns	0.015703	0.239648	T/ILC	CD4+ T	CD4+ Treg	Mixed
AGPAT4	ses_cd:is_ti	0.152997	ns	0.015713	0.239648	T/ILC	CD4+ T	CD4+ Treg	Mixed
MBD2	ses_cd:is_ti	0.0577176	ns	0.0158765	0.241265	T/ILC	CD4+ T	CD4+ Treg	Mixed
AC007384.1	ses_cd:is_ti	0.137962	ns	0.0159012	0.241265	T/ILC	CD4+ T	CD4+ Treg	Mixed
MTFR1L	ses_cd:is_ti	0.121317	ns	0.0159179	0.241265	T/ILC	CD4+ T	CD4+ Treg	Mixed
AL450384.2	ses_cd:is_ti	0.134578	ns	0.0159194	0.241265	T/ILC	CD4+ T	CD4+ Treg	Mixed
EXOSC7	ses_cd:is_ti	0.0906611	ns	0.0159282	0.241265	T/ILC	CD4+ T	CD4+ Treg	Mixed
CPEB4	ses_cd:is_ti	0.0911054	ns	0.0159378	0.241265	T/ILC	CD4+ T	CD4+ Treg	Mixed
DIAPH1	ses_cd:is_ti	0.0491012	ns	0.0160231	0.242015	T/ILC	CD4+ T	CD4+ Treg	Mixed
ZNF275	ses_cd:is_ti	-0.130759	ns	0.0160391	0.242015	T/ILC	CD4+ T	CD4+ Treg	Mixed
BAIAP2	ses_cd:is_ti	-0.18556	ns	0.016047	0.242015	T/ILC	CD4+ T	CD4+ Treg	Mixed
RERE	ses_cd:is_ti	-0.0650451	ns	0.0160872	0.242322	T/ILC	CD4+ T	CD4+ Treg	Mixed
ZNF468	ses_cd:is_ti	-0.149648	ns	0.0161582	0.242632	T/ILC	CD4+ T	CD4+ Treg	Mixed
RPL34	ses_cd:is_ti	-0.0678287	ns	0.0161611	0.242632	T/ILC	CD4+ T	CD4+ Treg	Mixed
SEMA4D	ses_cd:is_ti	-0.0573459	ns	0.0161717	0.242632	T/ILC	CD4+ T	CD4+ Treg	Mixed
FBXW7	ses_cd:is_ti	0.0604304	ns	0.0161874	0.242632	T/ILC	CD4+ T	CD4+ Treg	Mixed
DNAH1	ses_cd:is_ti	-0.15454	ns	0.0163886	0.245346	T/ILC	CD4+ T	CD4+ Treg	Mixed
ZNRF2	ses_cd:is_ti	0.0743205	ns	0.0164687	0.246118	T/ILC	CD4+ T	CD4+ Treg	Mixed
ADAM12	ses_cd:is_ti	0.158088	ns	0.0164991	0.246118	T/ILC	CD4+ T	CD4+ Treg	Mixed
TIMM23	ses_cd:is_ti	-0.0876895	ns	0.0165008	0.246118	T/ILC	CD4+ T	CD4+ Treg	Mixed
HCFC1R1	ses_cd:is_ti	-0.120051	ns	0.0165459	0.246489	T/ILC	CD4+ T	CD4+ Treg	Mixed
DENND3	ses_cd:is_ti	0.148621	ns	0.0166843	0.247534	T/ILC	CD4+ T	CD4+ Treg	Mixed
ZNF439	ses_cd:is_ti	-0.126874	ns	0.0166884	0.247534	T/ILC	CD4+ T	CD4+ Treg	Mixed
SYNRG	ses_cd:is_ti	0.0468284	ns	0.0166953	0.247534	T/ILC	CD4+ T	CD4+ Treg	Mixed
CCDC171	ses_cd:is_ti	-0.150363	ns	0.0166972	0.247534	T/ILC	CD4+ T	CD4+ Treg	Mixed
TBC1D31	ses_cd:is_ti	0.0967507	ns	0.0167359	0.247714	T/ILC	CD4+ T	CD4+ Treg	Mixed
MYBL1	ses_cd:is_ti	0.167043	ns	0.0167501	0.247714	T/ILC	CD4+ T	CD4+ Treg	Mixed
B4GALT5	ses_cd:is_ti	0.138507	ns	0.0168615	0.24906	T/ILC	CD4+ T	CD4+ Treg	Mixed
NINJ2	ses_cd:is_ti	0.107868	ns	0.0169593	0.250201	T/ILC	CD4+ T	CD4+ Treg	Mixed
NMD3	ses_cd:is_ti	0.10622	ns	0.0170161	0.250735	T/ILC	CD4+ T	CD4+ Treg	Mixed
HINT2	ses_cd:is_ti	0.112301	ns	0.017142	0.252002	T/ILC	CD4+ T	CD4+ Treg	Mixed
DLGAP1	ses_cd:is_ti	0.183649	ns	0.0171516	0.252002	T/ILC	CD4+ T	CD4+ Treg	Mixed
CPLX2	ses_cd:is_ti	-0.177499	ns	0.0171641	0.252002	T/ILC	CD4+ T	CD4+ Treg	Mixed
CCR9	ses_cd:is_ti	-0.177973	ns	0.0172385	0.25279	T/ILC	CD4+ T	CD4+ Treg	Mixed
LINC00381	ses_cd:is_ti	-0.166765	ns	0.017281	0.252969	T/ILC	CD4+ T	CD4+ Treg	Mixed
N4BP2L2	ses_cd:is_ti	0.0381042	ns	0.0173454	0.252969	T/ILC	CD4+ T	CD4+ Treg	Mixed
TSNAX	ses_cd:is_ti	0.0882652	ns	0.017371	0.252969	T/ILC	CD4+ T	CD4+ Treg	Mixed
EDDM13	ses_cd:is_ti	-0.177131	ns	0.0173779	0.252969	T/ILC	CD4+ T	CD4+ Treg	Mixed
TRPC4AP	ses_cd:is_ti	0.0664685	ns	0.0173808	0.252969	T/ILC	CD4+ T	CD4+ Treg	Mixed
ERI3	ses_cd:is_ti	-0.08383	ns	0.0173865	0.252969	T/ILC	CD4+ T	CD4+ Treg	Mixed
AC139720.1	ses_cd:is_ti	-0.155275	ns	0.017396	0.252969	T/ILC	CD4+ T	CD4+ Treg	Mixed
CCDC7	ses_cd:is_ti	0.0927961	ns	0.0174336	0.252985	T/ILC	CD4+ T	CD4+ Treg	Mixed
RPL30	ses_cd:is_ti	-0.056536	ns	0.0174386	0.252985	T/ILC	CD4+ T	CD4+ Treg	Mixed
FZD3	ses_cd:is_ti	-0.153948	ns	0.0174939	0.253398	T/ILC	CD4+ T	CD4+ Treg	Mixed
AP002954.1	ses_cd:is_ti	-0.166201	ns	0.0175479	0.253398	T/ILC	CD4+ T	CD4+ Treg	Mixed
TOMM7	ses_cd:is_ti	-0.056756	ns	0.017548	0.253398	T/ILC	CD4+ T	CD4+ Treg	Mixed
KDSR	ses_cd:is_ti	0.0849234	ns	0.0175643	0.253398	T/ILC	CD4+ T	CD4+ Treg	Mixed
CHD6	ses_cd:is_ti	-0.0689712	ns	0.0175711	0.253398	T/ILC	CD4+ T	CD4+ Treg	Mixed
FRMD6	ses_cd:is_ti	-0.185711	ns	0.0176043	0.253577	T/ILC	CD4+ T	CD4+ Treg	Mixed
AP005328.1	ses_cd:is_ti	-0.208295	ns	0.017643	0.253834	T/ILC	CD4+ T	CD4+ Treg	Mixed
TRIB2	ses_cd:is_ti	0.0999301	ns	0.0176957	0.254292	T/ILC	CD4+ T	CD4+ Treg	Mixed
N4BP2L1	ses_cd:is_ti	0.0795014	ns	0.0177276	0.254307	T/ILC	CD4+ T	CD4+ Treg	Mixed
SLC37A1	ses_cd:is_ti	-0.121136	ns	0.0177384	0.254307	T/ILC	CD4+ T	CD4+ Treg	Mixed
CEP128	ses_cd:is_ti	0.116602	ns	0.0177997	0.254885	T/ILC	CD4+ T	CD4+ Treg	Mixed
MRPS2	ses_cd:is_ti	-0.124113	ns	0.0178738	0.255646	T/ILC	CD4+ T	CD4+ Treg	Mixed
SPART	ses_cd:is_ti	-0.101897	ns	0.0178994	0.255693	T/ILC	CD4+ T	CD4+ Treg	Mixed
C3AR1	ses_cd:is_ti	0.211571	ns	0.0179419	0.255693	T/ILC	CD4+ T	CD4+ Treg	Mixed
TNIK	ses_cd:is_ti	0.0518822	ns	0.0179436	0.255693	T/ILC	CD4+ T	CD4+ Treg	Mixed
ZMYM5	ses_cd:is_ti	0.0730387	ns	0.0179611	0.255693	T/ILC	CD4+ T	CD4+ Treg	Mixed
RPL11	ses_cd:is_ti	-0.0520909	ns	0.0180001	0.25595	T/ILC	CD4+ T	CD4+ Treg	Mixed
HLA-DMA	ses_cd:is_ti	0.107625	ns	0.0180263	0.256024	T/ILC	CD4+ T	CD4+ Treg	Mixed
RPL23A	ses_cd:is_ti	-0.0641165	ns	0.0180522	0.256093	T/ILC	CD4+ T	CD4+ Treg	Mixed
NAP1L5	ses_cd:is_ti	-0.171167	ns	0.0181169	0.256713	T/ILC	CD4+ T	CD4+ Treg	Mixed
DNAJB12	ses_cd:is_ti	0.0953435	ns	0.018166	0.256894	T/ILC	CD4+ T	CD4+ Treg	Mixed
FLOT1	ses_cd:is_ti	-0.10332	ns	0.0181719	0.256894	T/ILC	CD4+ T	CD4+ Treg	Mixed
LBH	ses_cd:is_ti	-0.0498171	ns	0.0182097	0.25713	T/ILC	CD4+ T	CD4+ Treg	Mixed
STN1	ses_cd:is_ti	0.062491	ns	0.0182584	0.25728	T/ILC	CD4+ T	CD4+ Treg	Mixed
BCL2A1	ses_cd:is_ti	-0.144052	ns	0.0182625	0.25728	T/ILC	CD4+ T	CD4+ Treg	Mixed
SUMO2	ses_cd:is_ti	0.051149	ns	0.0183683	0.258471	T/ILC	CD4+ T	CD4+ Treg	Mixed
COTL1	ses_cd:is_ti	0.112889	ns	0.0184437	0.259233	T/ILC	CD4+ T	CD4+ Treg	Mixed
WASHC5	ses_cd:is_ti	0.0826929	ns	0.0185144	0.259926	T/ILC	CD4+ T	CD4+ Treg	Mixed
TNFRSF4	ses_cd:is_ti	0.12052	ns	0.0185471	0.259958	T/ILC	CD4+ T	CD4+ Treg	Mixed
MINDY2	ses_cd:is_ti	0.0918288	ns	0.0185593	0.259958	T/ILC	CD4+ T	CD4+ Treg	Mixed
AC233976.1	ses_cd:is_ti	-0.123611	ns	0.0186218	0.260534	T/ILC	CD4+ T	CD4+ Treg	Mixed
ACSL4	ses_cd:is_ti	0.0819611	ns	0.0186439	0.260544	T/ILC	CD4+ T	CD4+ Treg	Mixed
ERV3-1	ses_cd:is_ti	0.11565	ns	0.0186732	0.260655	T/ILC	CD4+ T	CD4+ Treg	Mixed
ODF2L	ses_cd:is_ti	0.057735	ns	0.0187418	0.261313	T/ILC	CD4+ T	CD4+ Treg	Mixed
VEPH1	ses_cd:is_ti	-0.189213	ns	0.0188554	0.261688	T/ILC	CD4+ T	CD4+ Treg	Mixed
IDS	ses_cd:is_ti	0.0655297	ns	0.0188667	0.261688	T/ILC	CD4+ T	CD4+ Treg	Mixed
ARHGAP35	ses_cd:is_ti	0.087661	ns	0.0189199	0.261688	T/ILC	CD4+ T	CD4+ Treg	Mixed
ZNF830	ses_cd:is_ti	-0.0786809	ns	0.0189457	0.261688	T/ILC	CD4+ T	CD4+ Treg	Mixed
ABHD17B	ses_cd:is_ti	0.0963885	ns	0.0189483	0.261688	T/ILC	CD4+ T	CD4+ Treg	Mixed
OPA1	ses_cd:is_ti	0.0649284	ns	0.0189523	0.261688	T/ILC	CD4+ T	CD4+ Treg	Mixed
AL031316.1	ses_cd:is_ti	-0.186566	ns	0.018959	0.261688	T/ILC	CD4+ T	CD4+ Treg	Mixed
DDB2	ses_cd:is_ti	0.0900775	ns	0.0189817	0.261688	T/ILC	CD4+ T	CD4+ Treg	Mixed
VOPP1	ses_cd:is_ti	0.0558141	ns	0.018986	0.261688	T/ILC	CD4+ T	CD4+ Treg	Mixed
RPS23	ses_cd:is_ti	-0.0535168	ns	0.0190017	0.261688	T/ILC	CD4+ T	CD4+ Treg	Mixed
CHSY3	ses_cd:is_ti	-0.216603	ns	0.0190117	0.261688	T/ILC	CD4+ T	CD4+ Treg	Mixed
AC096558.2	ses_cd:is_ti	-0.12555	ns	0.0190477	0.261688	T/ILC	CD4+ T	CD4+ Treg	Mixed
TCEA2	ses_cd:is_ti	-0.120601	ns	0.0190478	0.261688	T/ILC	CD4+ T	CD4+ Treg	Mixed
LINC01473	ses_cd:is_ti	-0.165889	ns	0.0191427	0.2625	T/ILC	CD4+ T	CD4+ Treg	Mixed
RASSF3	ses_cd:is_ti	0.0687745	ns	0.0191501	0.2625	T/ILC	CD4+ T	CD4+ Treg	Mixed
OGT	ses_cd:is_ti	0.0649697	ns	0.0191722	0.262509	T/ILC	CD4+ T	CD4+ Treg	Mixed
SEC24A	ses_cd:is_ti	0.0976439	ns	0.0192407	0.263097	T/ILC	CD4+ T	CD4+ Treg	Mixed
S100A6	ses_cd:is_ti	0.135504	ns	0.0192949	0.263097	T/ILC	CD4+ T	CD4+ Treg	Mixed
TTN	ses_cd:is_ti	0.0848757	ns	0.0193559	0.263097	T/ILC	CD4+ T	CD4+ Treg	Mixed
RNF135	ses_cd:is_ti	0.140038	ns	0.0193624	0.263097	T/ILC	CD4+ T	CD4+ Treg	Mixed
SNRNP25	ses_cd:is_ti	0.14148	ns	0.0193664	0.263097	T/ILC	CD4+ T	CD4+ Treg	Mixed
PDP1	ses_cd:is_ti	0.129982	ns	0.0193813	0.263097	T/ILC	CD4+ T	CD4+ Treg	Mixed
C2CD3	ses_cd:is_ti	0.0950085	ns	0.0194037	0.263097	T/ILC	CD4+ T	CD4+ Treg	Mixed
ZNF764	ses_cd:is_ti	-0.136532	ns	0.0194176	0.263097	T/ILC	CD4+ T	CD4+ Treg	Mixed
PAXX	ses_cd:is_ti	0.0893827	ns	0.0194285	0.263097	T/ILC	CD4+ T	CD4+ Treg	Mixed
RSPH3	ses_cd:is_ti	-0.151926	ns	0.0194311	0.263097	T/ILC	CD4+ T	CD4+ Treg	Mixed
STAT4	ses_cd:is_ti	0.0886439	ns	0.0194769	0.263235	T/ILC	CD4+ T	CD4+ Treg	Mixed
CPOX	ses_cd:is_ti	0.0974193	ns	0.0194845	0.263235	T/ILC	CD4+ T	CD4+ Treg	Mixed
FBXO8	ses_cd:is_ti	0.10774	ns	0.0195782	0.264209	T/ILC	CD4+ T	CD4+ Treg	Mixed
FBXW5	ses_cd:is_ti	0.104937	ns	0.0196062	0.264293	T/ILC	CD4+ T	CD4+ Treg	Mixed
AC021188.1	ses_cd:is_ti	0.187095	ns	0.0196401	0.264457	T/ILC	CD4+ T	CD4+ Treg	Mixed
DCTN5	ses_cd:is_ti	0.0937677	ns	0.0197204	0.265246	T/ILC	CD4+ T	CD4+ Treg	Mixed
SH3KBP1	ses_cd:is_ti	0.0435419	ns	0.0197489	0.265337	T/ILC	CD4+ T	CD4+ Treg	Mixed
CACHD1	ses_cd:is_ti	-0.172125	ns	0.0197907	0.265605	T/ILC	CD4+ T	CD4+ Treg	Mixed
RPE	ses_cd:is_ti	0.0900435	ns	0.0198386	0.265956	T/ILC	CD4+ T	CD4+ Treg	Mixed
AC104653.1	ses_cd:is_ti	-0.158824	ns	0.019867	0.266041	T/ILC	CD4+ T	CD4+ Treg	Mixed
SNTB2	ses_cd:is_ti	0.108084	ns	0.0198886	0.266041	T/ILC	CD4+ T	CD4+ Treg	Mixed
HDAC6	ses_cd:is_ti	-0.133572	ns	0.0199151	0.266103	T/ILC	CD4+ T	CD4+ Treg	Mixed
GCC2	ses_cd:is_ti	-0.0514591	ns	0.0199864	0.266763	T/ILC	CD4+ T	CD4+ Treg	Mixed
SESN3	ses_cd:is_ti	-0.0754048	ns	0.0201136	0.267635	T/ILC	CD4+ T	CD4+ Treg	Mixed
ADAM8	ses_cd:is_ti	0.169052	ns	0.0201471	0.267635	T/ILC	CD4+ T	CD4+ Treg	Mixed
MICU3	ses_cd:is_ti	-0.111561	ns	0.0201509	0.267635	T/ILC	CD4+ T	CD4+ Treg	Mixed
ARHGAP25	ses_cd:is_ti	0.0510356	ns	0.0201637	0.267635	T/ILC	CD4+ T	CD4+ Treg	Mixed
RTL8A	ses_cd:is_ti	-0.11821	ns	0.0201783	0.267635	T/ILC	CD4+ T	CD4+ Treg	Mixed
UBR5	ses_cd:is_ti	0.0578442	ns	0.0201836	0.267635	T/ILC	CD4+ T	CD4+ Treg	Mixed
SOS2	ses_cd:is_ti	-0.0898942	ns	0.0202084	0.26766	T/ILC	CD4+ T	CD4+ Treg	Mixed
MAL	ses_cd:is_ti	-0.0729597	ns	0.0202459	0.26766	T/ILC	CD4+ T	CD4+ Treg	Mixed
APH1B	ses_cd:is_ti	-0.101925	ns	0.0202513	0.26766	T/ILC	CD4+ T	CD4+ Treg	Mixed
TCAIM	ses_cd:is_ti	0.0964481	ns	0.0203054	0.268084	T/ILC	CD4+ T	CD4+ Treg	Mixed
HMGCL	ses_cd:is_ti	-0.103767	ns	0.0203587	0.268244	T/ILC	CD4+ T	CD4+ Treg	Mixed
HMGN4	ses_cd:is_ti	0.0810075	ns	0.0203616	0.268244	T/ILC	CD4+ T	CD4+ Treg	Mixed
LINC01534	ses_cd:is_ti	0.187379	ns	0.0203929	0.268367	T/ILC	CD4+ T	CD4+ Treg	Mixed
CLIC1	ses_cd:is_ti	0.0696984	ns	0.0204347	0.268627	T/ILC	CD4+ T	CD4+ Treg	Mixed
CDHR3	ses_cd:is_ti	0.155521	ns	0.0204923	0.269094	T/ILC	CD4+ T	CD4+ Treg	Mixed
FAM192A	ses_cd:is_ti	0.0613484	ns	0.0205659	0.269649	T/ILC	CD4+ T	CD4+ Treg	Mixed
DAPP1	ses_cd:is_ti	0.117207	ns	0.0205789	0.269649	T/ILC	CD4+ T	CD4+ Treg	Mixed
SVBP	ses_cd:is_ti	0.100268	ns	0.0206047	0.269699	T/ILC	CD4+ T	CD4+ Treg	Mixed
XBP1	ses_cd:is_ti	-0.142418	ns	0.0207632	0.271074	T/ILC	CD4+ T	CD4+ Treg	Mixed
AGAP6	ses_cd:is_ti	-0.119754	ns	0.0207682	0.271074	T/ILC	CD4+ T	CD4+ Treg	Mixed
MRPS25	ses_cd:is_ti	-0.0892221	ns	0.0207765	0.271074	T/ILC	CD4+ T	CD4+ Treg	Mixed
KDELR3	ses_cd:is_ti	-0.177255	ns	0.0208197	0.271347	T/ILC	CD4+ T	CD4+ Treg	Mixed
ARFIP2	ses_cd:is_ti	-0.100012	ns	0.0208985	0.27166	T/ILC	CD4+ T	CD4+ Treg	Mixed
AGMAT	ses_cd:is_ti	-0.124529	ns	0.0209006	0.27166	T/ILC	CD4+ T	CD4+ Treg	Mixed
CD69	ses_cd:is_ti	-0.0995191	ns	0.0209175	0.27166	T/ILC	CD4+ T	CD4+ Treg	Mixed
CDK6	ses_cd:is_ti	0.127463	ns	0.0209329	0.27166	T/ILC	CD4+ T	CD4+ Treg	Mixed
SLC2A9	ses_cd:is_ti	-0.195078	ns	0.0210073	0.272219	T/ILC	CD4+ T	CD4+ Treg	Mixed
CST7	ses_cd:is_ti	0.118935	ns	0.021045	0.272219	T/ILC	CD4+ T	CD4+ Treg	Mixed
ZBTB39	ses_cd:is_ti	-0.138393	ns	0.021046	0.272219	T/ILC	CD4+ T	CD4+ Treg	Mixed
EMC10	ses_cd:is_ti	-0.0792106	ns	0.021075	0.272219	T/ILC	CD4+ T	CD4+ Treg	Mixed
EIF3A	ses_cd:is_ti	0.0506288	ns	0.0210877	0.272219	T/ILC	CD4+ T	CD4+ Treg	Mixed
TLR1	ses_cd:is_ti	-0.147178	ns	0.0211285	0.272458	T/ILC	CD4+ T	CD4+ Treg	Mixed
METTL23	ses_cd:is_ti	-0.0698681	ns	0.021275	0.273849	T/ILC	CD4+ T	CD4+ Treg	Mixed
COQ8B	ses_cd:is_ti	0.116432	ns	0.0212814	0.273849	T/ILC	CD4+ T	CD4+ Treg	Mixed
TRAPPC10	ses_cd:is_ti	0.057501	ns	0.0213343	0.274241	T/ILC	CD4+ T	CD4+ Treg	Mixed
RPS5	ses_cd:is_ti	-0.054308	ns	0.0214243	0.275014	T/ILC	CD4+ T	CD4+ Treg	Mixed
LINC01350	ses_cd:is_ti	-0.175924	ns	0.0214396	0.275014	T/ILC	CD4+ T	CD4+ Treg	Mixed
GAK	ses_cd:is_ti	0.0818911	ns	0.0214723	0.275143	T/ILC	CD4+ T	CD4+ Treg	Mixed
SLFN12L	ses_cd:is_ti	0.0650714	ns	0.0215974	0.276308	T/ILC	CD4+ T	CD4+ Treg	Mixed
SUB1	ses_cd:is_ti	0.0553833	ns	0.0216315	0.276308	T/ILC	CD4+ T	CD4+ Treg	Mixed
PTPN12	ses_cd:is_ti	-0.124443	ns	0.0216475	0.276308	T/ILC	CD4+ T	CD4+ Treg	Mixed
AL109930.1	ses_cd:is_ti	0.181736	ns	0.0216807	0.276308	T/ILC	CD4+ T	CD4+ Treg	Mixed
YAE1D1	ses_cd:is_ti	-0.10415	ns	0.0216875	0.276308	T/ILC	CD4+ T	CD4+ Treg	Mixed
SESN1	ses_cd:is_ti	-0.107402	ns	0.0216993	0.276308	T/ILC	CD4+ T	CD4+ Treg	Mixed
AL391097.2	ses_cd:is_ti	0.162252	ns	0.0218211	0.277028	T/ILC	CD4+ T	CD4+ Treg	Mixed
PPP1R12C	ses_cd:is_ti	-0.0993477	ns	0.0218362	0.277028	T/ILC	CD4+ T	CD4+ Treg	Mixed
PKD1	ses_cd:is_ti	-0.130591	ns	0.0218368	0.277028	T/ILC	CD4+ T	CD4+ Treg	Mixed
ST6GALNAC6	ses_cd:is_ti	0.132909	ns	0.0218699	0.277028	T/ILC	CD4+ T	CD4+ Treg	Mixed
PLPP1	ses_cd:is_ti	-0.119325	ns	0.0218738	0.277028	T/ILC	CD4+ T	CD4+ Treg	Mixed
JAK3	ses_cd:is_ti	0.0653032	ns	0.0218921	0.277028	T/ILC	CD4+ T	CD4+ Treg	Mixed
USP21	ses_cd:is_ti	-0.140776	ns	0.0220067	0.277773	T/ILC	CD4+ T	CD4+ Treg	Mixed
UNC5C	ses_cd:is_ti	-0.223968	ns	0.0220093	0.277773	T/ILC	CD4+ T	CD4+ Treg	Mixed
C9orf153	ses_cd:is_ti	-0.179454	ns	0.0220194	0.277773	T/ILC	CD4+ T	CD4+ Treg	Mixed
AC016727.1	ses_cd:is_ti	-0.125974	ns	0.0221108	0.278637	T/ILC	CD4+ T	CD4+ Treg	Mixed
DYNLRB2	ses_cd:is_ti	-0.179534	ns	0.022226	0.27979	T/ILC	CD4+ T	CD4+ Treg	Mixed
PRR34-AS1	ses_cd:is_ti	-0.145397	ns	0.0222678	0.27979	T/ILC	CD4+ T	CD4+ Treg	Mixed
SLC38A6	ses_cd:is_ti	-0.119634	ns	0.0222711	0.27979	T/ILC	CD4+ T	CD4+ Treg	Mixed
HSD17B12	ses_cd:is_ti	-0.0883409	ns	0.0223465	0.280263	T/ILC	CD4+ T	CD4+ Treg	Mixed
PI16	ses_cd:is_ti	0.152014	ns	0.0223753	0.280263	T/ILC	CD4+ T	CD4+ Treg	Mixed
ZEB1	ses_cd:is_ti	0.0566747	ns	0.0223825	0.280263	T/ILC	CD4+ T	CD4+ Treg	Mixed
MRPL55	ses_cd:is_ti	-0.119935	ns	0.0224213	0.280263	T/ILC	CD4+ T	CD4+ Treg	Mixed
CNKSR2	ses_cd:is_ti	-0.129082	ns	0.022431	0.280263	T/ILC	CD4+ T	CD4+ Treg	Mixed
ZNF710	ses_cd:is_ti	0.0969591	ns	0.0224468	0.280263	T/ILC	CD4+ T	CD4+ Treg	Mixed
TSGA10	ses_cd:is_ti	-0.113967	ns	0.022495	0.28039	T/ILC	CD4+ T	CD4+ Treg	Mixed
APOL6	ses_cd:is_ti	0.0758437	ns	0.0225642	0.28039	T/ILC	CD4+ T	CD4+ Treg	Mixed
SDK1	ses_cd:is_ti	-0.199876	ns	0.0225717	0.28039	T/ILC	CD4+ T	CD4+ Treg	Mixed
RPL10A	ses_cd:is_ti	-0.0604351	ns	0.0225717	0.28039	T/ILC	CD4+ T	CD4+ Treg	Mixed
ZNF595	ses_cd:is_ti	-0.152288	ns	0.022572	0.28039	T/ILC	CD4+ T	CD4+ Treg	Mixed
NCOA2	ses_cd:is_ti	0.0475767	ns	0.0226048	0.280511	T/ILC	CD4+ T	CD4+ Treg	Mixed
SNX27	ses_cd:is_ti	0.0869923	ns	0.0226999	0.281405	T/ILC	CD4+ T	CD4+ Treg	Mixed
NCKAP1L	ses_cd:is_ti	0.0483402	ns	0.0227539	0.281788	T/ILC	CD4+ T	CD4+ Treg	Mixed
RGS5	ses_cd:is_ti	-0.178102	ns	0.0228024	0.281976	T/ILC	CD4+ T	CD4+ Treg	Mixed
CERS4	ses_cd:is_ti	0.102698	ns	0.0228153	0.281976	T/ILC	CD4+ T	CD4+ Treg	Mixed
ZRSR2	ses_cd:is_ti	0.0687783	ns	0.022875	0.282426	T/ILC	CD4+ T	CD4+ Treg	Mixed
DCTN3	ses_cd:is_ti	0.08042	ns	0.0229283	0.282798	T/ILC	CD4+ T	CD4+ Treg	Mixed
MORF4L2	ses_cd:is_ti	-0.0567011	ns	0.0230104	0.283256	T/ILC	CD4+ T	CD4+ Treg	Mixed
ANO9	ses_cd:is_ti	-0.131762	ns	0.023012	0.283256	T/ILC	CD4+ T	CD4+ Treg	Mixed
EIF4H	ses_cd:is_ti	-0.073194	ns	0.0230445	0.28337	T/ILC	CD4+ T	CD4+ Treg	Mixed
LINC01980	ses_cd:is_ti	-0.175161	ns	0.0231318	0.283936	T/ILC	CD4+ T	CD4+ Treg	Mixed
AC099063.1	ses_cd:is_ti	0.1567	ns	0.0231371	0.283936	T/ILC	CD4+ T	CD4+ Treg	Mixed
AC020913.1	ses_cd:is_ti	-0.130642	ns	0.0232111	0.284354	T/ILC	CD4+ T	CD4+ Treg	Mixed
ERAL1	ses_cd:is_ti	-0.126381	ns	0.0232178	0.284354	T/ILC	CD4+ T	CD4+ Treg	Mixed
FARP1	ses_cd:is_ti	-0.166213	ns	0.0232753	0.284588	T/ILC	CD4+ T	CD4+ Treg	Mixed
TCERG1	ses_cd:is_ti	0.0744251	ns	0.0233192	0.284588	T/ILC	CD4+ T	CD4+ Treg	Mixed
OPTN	ses_cd:is_ti	0.0645468	ns	0.0233267	0.284588	T/ILC	CD4+ T	CD4+ Treg	Mixed
SAMD3	ses_cd:is_ti	0.182466	ns	0.0233333	0.284588	T/ILC	CD4+ T	CD4+ Treg	Mixed
SLC35D1	ses_cd:is_ti	0.0796262	ns	0.0233537	0.284588	T/ILC	CD4+ T	CD4+ Treg	Mixed
EID2B	ses_cd:is_ti	-0.129445	ns	0.0233946	0.284801	T/ILC	CD4+ T	CD4+ Treg	Mixed
RPS7	ses_cd:is_ti	-0.0465138	ns	0.0235192	0.286033	T/ILC	CD4+ T	CD4+ Treg	Mixed
ZNF778	ses_cd:is_ti	-0.132423	ns	0.0235443	0.286053	T/ILC	CD4+ T	CD4+ Treg	Mixed
SRSF1	ses_cd:is_ti	-0.0747391	ns	0.0235882	0.2863	T/ILC	CD4+ T	CD4+ Treg	Mixed
AL050341.2	ses_cd:is_ti	-0.147086	ns	0.023618	0.286377	T/ILC	CD4+ T	CD4+ Treg	Mixed
AL390763.2	ses_cd:is_ti	0.147483	ns	0.023652	0.286504	T/ILC	CD4+ T	CD4+ Treg	Mixed
KPNA4	ses_cd:is_ti	0.0595783	ns	0.0237549	0.287203	T/ILC	CD4+ T	CD4+ Treg	Mixed
SHMT1	ses_cd:is_ti	-0.119846	ns	0.0237568	0.287203	T/ILC	CD4+ T	CD4+ Treg	Mixed
RIC3	ses_cd:is_ti	-0.0962102	ns	0.023844	0.287971	T/ILC	CD4+ T	CD4+ Treg	Mixed
ATL1	ses_cd:is_ti	-0.183398	ns	0.0238961	0.288314	T/ILC	CD4+ T	CD4+ Treg	Mixed
LASP1	ses_cd:is_ti	0.0705134	ns	0.0239302	0.288441	T/ILC	CD4+ T	CD4+ Treg	Mixed
KHNYN	ses_cd:is_ti	0.122581	ns	0.0240228	0.28927	T/ILC	CD4+ T	CD4+ Treg	Mixed
AC012568.1	ses_cd:is_ti	-0.15549	ns	0.024126	0.290227	T/ILC	CD4+ T	CD4+ Treg	Mixed
LSM14B	ses_cd:is_ti	-0.11573	ns	0.0242642	0.291602	T/ILC	CD4+ T	CD4+ Treg	Mixed
MED11	ses_cd:is_ti	-0.10695	ns	0.0243097	0.29186	T/ILC	CD4+ T	CD4+ Treg	Mixed
IRF2	ses_cd:is_ti	0.0588821	ns	0.0245335	0.294141	T/ILC	CD4+ T	CD4+ Treg	Mixed
ZC3H12D	ses_cd:is_ti	0.0774076	ns	0.024548	0.294141	T/ILC	CD4+ T	CD4+ Treg	Mixed
IFI44	ses_cd:is_ti	0.12693	ns	0.0245974	0.294261	T/ILC	CD4+ T	CD4+ Treg	Mixed
PTPN18	ses_cd:is_ti	0.0931904	ns	0.0246063	0.294261	T/ILC	CD4+ T	CD4+ Treg	Mixed
CCDC88A	ses_cd:is_ti	-0.183541	ns	0.0246672	0.2947	T/ILC	CD4+ T	CD4+ Treg	Mixed
AC023389.1	ses_cd:is_ti	0.109333	ns	0.0247115	0.29494	T/ILC	CD4+ T	CD4+ Treg	Mixed
IRGM	ses_cd:is_ti	-0.185323	ns	0.0248637	0.296323	T/ILC	CD4+ T	CD4+ Treg	Mixed
B4GALT4	ses_cd:is_ti	-0.128651	ns	0.024876	0.296323	T/ILC	CD4+ T	CD4+ Treg	Mixed
PSIP1	ses_cd:is_ti	-0.0410993	ns	0.0249181	0.296536	T/ILC	CD4+ T	CD4+ Treg	Mixed
KDM7A	ses_cd:is_ti	0.0672474	ns	0.0249907	0.297075	T/ILC	CD4+ T	CD4+ Treg	Mixed
LY6G5C	ses_cd:is_ti	-0.137652	ns	0.0250122	0.297075	T/ILC	CD4+ T	CD4+ Treg	Mixed
TSPAN14	ses_cd:is_ti	0.0613825	ns	0.0251137	0.297929	T/ILC	CD4+ T	CD4+ Treg	Mixed
GLRX	ses_cd:is_ti	0.0919624	ns	0.0251546	0.297929	T/ILC	CD4+ T	CD4+ Treg	Mixed
MPHOSPH9	ses_cd:is_ti	0.061086	ns	0.0251575	0.297929	T/ILC	CD4+ T	CD4+ Treg	Mixed
RBM28	ses_cd:is_ti	-0.0869304	ns	0.0252128	0.298109	T/ILC	CD4+ T	CD4+ Treg	Mixed
SPIN2B	ses_cd:is_ti	-0.136626	ns	0.0252216	0.298109	T/ILC	CD4+ T	CD4+ Treg	Mixed
FBRSL1	ses_cd:is_ti	-0.0941096	ns	0.0253134	0.298476	T/ILC	CD4+ T	CD4+ Treg	Mixed
C3orf58	ses_cd:is_ti	0.0961909	ns	0.0253138	0.298476	T/ILC	CD4+ T	CD4+ Treg	Mixed
TMEM42	ses_cd:is_ti	-0.104565	ns	0.0253332	0.298476	T/ILC	CD4+ T	CD4+ Treg	Mixed
ELOVL1	ses_cd:is_ti	-0.108257	ns	0.0253539	0.298476	T/ILC	CD4+ T	CD4+ Treg	Mixed
ZDHHC8	ses_cd:is_ti	-0.124886	ns	0.0253751	0.298476	T/ILC	CD4+ T	CD4+ Treg	Mixed
ANKRD30BL	ses_cd:is_ti	-0.221193	ns	0.025417	0.298681	T/ILC	CD4+ T	CD4+ Treg	Mixed
ABHD12	ses_cd:is_ti	0.0903813	ns	0.0254752	0.299076	T/ILC	CD4+ T	CD4+ Treg	Mixed
LINC02320	ses_cd:is_ti	0.187017	ns	0.0255006	0.299086	T/ILC	CD4+ T	CD4+ Treg	Mixed
NBPF15	ses_cd:is_ti	0.0916548	ns	0.0256096	0.300075	T/ILC	CD4+ T	CD4+ Treg	Mixed
GBF1	ses_cd:is_ti	0.0816268	ns	0.0256355	0.30009	T/ILC	CD4+ T	CD4+ Treg	Mixed
SORD	ses_cd:is_ti	-0.138564	ns	0.0256728	0.300239	T/ILC	CD4+ T	CD4+ Treg	Mixed
ADAM22	ses_cd:is_ti	-0.1556	ns	0.0257096	0.30038	T/ILC	CD4+ T	CD4+ Treg	Mixed
SVIL	ses_cd:is_ti	-0.149151	ns	0.0257619	0.300571	T/ILC	CD4+ T	CD4+ Treg	Mixed
RNF149	ses_cd:is_ti	0.0526402	ns	0.0257752	0.300571	T/ILC	CD4+ T	CD4+ Treg	Mixed
C12orf49	ses_cd:is_ti	0.100841	ns	0.0258341	0.30069	T/ILC	CD4+ T	CD4+ Treg	Mixed
MAP4	ses_cd:is_ti	0.0613078	ns	0.0258415	0.30069	T/ILC	CD4+ T	CD4+ Treg	Mixed
ACBD4	ses_cd:is_ti	-0.120082	ns	0.0259125	0.30069	T/ILC	CD4+ T	CD4+ Treg	Mixed
TCEANC	ses_cd:is_ti	0.144469	ns	0.0259338	0.30069	T/ILC	CD4+ T	CD4+ Treg	Mixed
AMZ2	ses_cd:is_ti	0.0922588	ns	0.0259364	0.30069	T/ILC	CD4+ T	CD4+ Treg	Mixed
C21orf62	ses_cd:is_ti	-0.154261	ns	0.0259649	0.30069	T/ILC	CD4+ T	CD4+ Treg	Mixed
AC005258.1	ses_cd:is_ti	-0.125633	ns	0.0259749	0.30069	T/ILC	CD4+ T	CD4+ Treg	Mixed
PPP1CB	ses_cd:is_ti	0.0638673	ns	0.0259828	0.30069	T/ILC	CD4+ T	CD4+ Treg	Mixed
SEC13	ses_cd:is_ti	-0.0690945	ns	0.0260739	0.301458	T/ILC	CD4+ T	CD4+ Treg	Mixed
AL365273.2	ses_cd:is_ti	0.128499	ns	0.026162	0.30219	T/ILC	CD4+ T	CD4+ Treg	Mixed
HMGCR	ses_cd:is_ti	-0.113201	ns	0.0262851	0.302624	T/ILC	CD4+ T	CD4+ Treg	Mixed
RPS3	ses_cd:is_ti	-0.0477403	ns	0.026295	0.302624	T/ILC	CD4+ T	CD4+ Treg	Mixed
UBE2D2	ses_cd:is_ti	0.0378791	ns	0.026316	0.302624	T/ILC	CD4+ T	CD4+ Treg	Mixed
IMMP2L	ses_cd:is_ti	-0.0746003	ns	0.0263227	0.302624	T/ILC	CD4+ T	CD4+ Treg	Mixed
POT1-AS1	ses_cd:is_ti	-0.183769	ns	0.0263238	0.302624	T/ILC	CD4+ T	CD4+ Treg	Mixed
FBL	ses_cd:is_ti	-0.0704248	ns	0.0264021	0.303238	T/ILC	CD4+ T	CD4+ Treg	Mixed
TWSG1	ses_cd:is_ti	-0.132069	ns	0.0264453	0.303448	T/ILC	CD4+ T	CD4+ Treg	Mixed
FASTKD2	ses_cd:is_ti	-0.0902887	ns	0.0266074	0.305021	T/ILC	CD4+ T	CD4+ Treg	Mixed
ZNF22	ses_cd:is_ti	-0.0780447	ns	0.0266651	0.305352	T/ILC	CD4+ T	CD4+ Treg	Mixed
PPP4R1	ses_cd:is_ti	0.104779	ns	0.0267431	0.305352	T/ILC	CD4+ T	CD4+ Treg	Mixed
CD28	ses_cd:is_ti	0.0521661	ns	0.0267552	0.305352	T/ILC	CD4+ T	CD4+ Treg	Mixed
LTB4R	ses_cd:is_ti	-0.1317	ns	0.0267682	0.305352	T/ILC	CD4+ T	CD4+ Treg	Mixed
TIGD6	ses_cd:is_ti	-0.153909	ns	0.0267686	0.305352	T/ILC	CD4+ T	CD4+ Treg	Mixed
MPP1	ses_cd:is_ti	-0.167647	ns	0.0267872	0.305352	T/ILC	CD4+ T	CD4+ Treg	Mixed
TSC22D3	ses_cd:is_ti	0.0835709	ns	0.0268117	0.305352	T/ILC	CD4+ T	CD4+ Treg	Mixed
SNIP1	ses_cd:is_ti	-0.111266	ns	0.0268367	0.305352	T/ILC	CD4+ T	CD4+ Treg	Mixed
PIP4P1	ses_cd:is_ti	-0.103994	ns	0.0268636	0.305373	T/ILC	CD4+ T	CD4+ Treg	Mixed
MOB3A	ses_cd:is_ti	0.065029	ns	0.0269659	0.306139	T/ILC	CD4+ T	CD4+ Treg	Mixed
SPON1	ses_cd:is_ti	-0.162402	ns	0.0269813	0.306139	T/ILC	CD4+ T	CD4+ Treg	Mixed
EFCAB13	ses_cd:is_ti	-0.147925	ns	0.0270216	0.306312	T/ILC	CD4+ T	CD4+ Treg	Mixed
DDX18	ses_cd:is_ti	-0.0611502	ns	0.027055	0.306406	T/ILC	CD4+ T	CD4+ Treg	Mixed
COQ6	ses_cd:is_ti	0.108986	ns	0.0271246	0.306908	T/ILC	CD4+ T	CD4+ Treg	Mixed
AC010333.2	ses_cd:is_ti	-0.177168	ns	0.0273484	0.309154	T/ILC	CD4+ T	CD4+ Treg	Mixed
KALRN	ses_cd:is_ti	-0.179578	ns	0.0274599	0.31005	T/ILC	CD4+ T	CD4+ Treg	Mixed
MATN1-AS1	ses_cd:is_ti	-0.145078	ns	0.0275343	0.31005	T/ILC	CD4+ T	CD4+ Treg	Mixed
RNF166	ses_cd:is_ti	0.100805	ns	0.0275987	0.31005	T/ILC	CD4+ T	CD4+ Treg	Mixed
THYN1	ses_cd:is_ti	-0.0903816	ns	0.0276294	0.31005	T/ILC	CD4+ T	CD4+ Treg	Mixed
DPH1	ses_cd:is_ti	-0.14504	ns	0.0276339	0.31005	T/ILC	CD4+ T	CD4+ Treg	Mixed
CTBP1-DT	ses_cd:is_ti	-0.118832	ns	0.0276461	0.31005	T/ILC	CD4+ T	CD4+ Treg	Mixed
CCDC167	ses_cd:is_ti	0.100179	ns	0.0276511	0.31005	T/ILC	CD4+ T	CD4+ Treg	Mixed
TPCN1	ses_cd:is_ti	-0.0895116	ns	0.0276833	0.31005	T/ILC	CD4+ T	CD4+ Treg	Mixed
TMEM229B	ses_cd:is_ti	0.110258	ns	0.0276868	0.31005	T/ILC	CD4+ T	CD4+ Treg	Mixed
SLC14A2	ses_cd:is_ti	-0.157581	ns	0.0277063	0.31005	T/ILC	CD4+ T	CD4+ Treg	Mixed
ZNF658	ses_cd:is_ti	-0.144266	ns	0.0277076	0.31005	T/ILC	CD4+ T	CD4+ Treg	Mixed
HYOU1	ses_cd:is_ti	-0.111562	ns	0.0277391	0.310118	T/ILC	CD4+ T	CD4+ Treg	Mixed
AFG3L2	ses_cd:is_ti	-0.0970568	ns	0.0277699	0.310178	T/ILC	CD4+ T	CD4+ Treg	Mixed
SLC25A53	ses_cd:is_ti	-0.0833275	ns	0.0278137	0.310383	T/ILC	CD4+ T	CD4+ Treg	Mixed
SELENOH	ses_cd:is_ti	-0.0585181	ns	0.0278404	0.310396	T/ILC	CD4+ T	CD4+ Treg	Mixed
PDE1B	ses_cd:is_ti	0.153393	ns	0.0279079	0.310865	T/ILC	CD4+ T	CD4+ Treg	Mixed
AC008083.2	ses_cd:is_ti	0.0917287	ns	0.0279855	0.31123	T/ILC	CD4+ T	CD4+ Treg	Mixed
LINC00909	ses_cd:is_ti	-0.0865632	ns	0.0280288	0.31123	T/ILC	CD4+ T	CD4+ Treg	Mixed
HSPH1	ses_cd:is_ti	-0.0976213	ns	0.0280729	0.31123	T/ILC	CD4+ T	CD4+ Treg	Mixed
SERPINB6	ses_cd:is_ti	-0.185936	ns	0.028076	0.31123	T/ILC	CD4+ T	CD4+ Treg	Mixed
AL390066.1	ses_cd:is_ti	0.163137	ns	0.028079	0.31123	T/ILC	CD4+ T	CD4+ Treg	Mixed
CEP70	ses_cd:is_ti	-0.128589	ns	0.0280939	0.31123	T/ILC	CD4+ T	CD4+ Treg	Mixed
ARMCX5	ses_cd:is_ti	-0.136391	ns	0.02832	0.313449	T/ILC	CD4+ T	CD4+ Treg	Mixed
ZNF208	ses_cd:is_ti	-0.161717	ns	0.0283538	0.313539	T/ILC	CD4+ T	CD4+ Treg	Mixed
ATP10D	ses_cd:is_ti	0.154523	ns	0.0284851	0.314705	T/ILC	CD4+ T	CD4+ Treg	Mixed
CLOCK	ses_cd:is_ti	0.0687983	ns	0.028529	0.314905	T/ILC	CD4+ T	CD4+ Treg	Mixed
LIMK2	ses_cd:is_ti	0.112681	ns	0.0285624	0.314988	T/ILC	CD4+ T	CD4+ Treg	Mixed
RAB27A	ses_cd:is_ti	0.0621844	ns	0.0286127	0.315052	T/ILC	CD4+ T	CD4+ Treg	Mixed
ZNF737	ses_cd:is_ti	-0.0810882	ns	0.0286199	0.315052	T/ILC	CD4+ T	CD4+ Treg	Mixed
SLC36A1	ses_cd:is_ti	0.140747	ns	0.0286848	0.315481	T/ILC	CD4+ T	CD4+ Treg	Mixed
PPIH	ses_cd:is_ti	-0.0866671	ns	0.02884	0.316902	T/ILC	CD4+ T	CD4+ Treg	Mixed
TOP1MT	ses_cd:is_ti	-0.139646	ns	0.0288891	0.317008	T/ILC	CD4+ T	CD4+ Treg	Mixed
HEATR4	ses_cd:is_ti	-0.137813	ns	0.0289016	0.317008	T/ILC	CD4+ T	CD4+ Treg	Mixed
LMNB2	ses_cd:is_ti	-0.118149	ns	0.0289536	0.317292	T/ILC	CD4+ T	CD4+ Treg	Mixed
TBC1D20	ses_cd:is_ti	0.08647	ns	0.0290182	0.317715	T/ILC	CD4+ T	CD4+ Treg	Mixed
RIMKLB	ses_cd:is_ti	-0.141758	ns	0.0291178	0.318408	T/ILC	CD4+ T	CD4+ Treg	Mixed
CHST12	ses_cd:is_ti	0.120893	ns	0.0291564	0.318408	T/ILC	CD4+ T	CD4+ Treg	Mixed
TMEM120A	ses_cd:is_ti	0.129876	ns	0.0291765	0.318408	T/ILC	CD4+ T	CD4+ Treg	Mixed
PRMT2	ses_cd:is_ti	0.0548188	ns	0.0291861	0.318408	T/ILC	CD4+ T	CD4+ Treg	Mixed
UBE2E2	ses_cd:is_ti	-0.21719	ns	0.0293194	0.319273	T/ILC	CD4+ T	CD4+ Treg	Mixed
ACTR1A	ses_cd:is_ti	0.0905736	ns	0.0293297	0.319273	T/ILC	CD4+ T	CD4+ Treg	Mixed
CHD7	ses_cd:is_ti	-0.109589	ns	0.0293489	0.319273	T/ILC	CD4+ T	CD4+ Treg	Mixed
DOCK3	ses_cd:is_ti	-0.179509	ns	0.029382	0.319273	T/ILC	CD4+ T	CD4+ Treg	Mixed
CD59	ses_cd:is_ti	0.103143	ns	0.029408	0.319273	T/ILC	CD4+ T	CD4+ Treg	Mixed
ETV7	ses_cd:is_ti	0.176886	ns	0.0294226	0.319273	T/ILC	CD4+ T	CD4+ Treg	Mixed
RBM34	ses_cd:is_ti	-0.134163	ns	0.0294605	0.3194	T/ILC	CD4+ T	CD4+ Treg	Mixed
IFT46	ses_cd:is_ti	-0.126262	ns	0.0295642	0.320153	T/ILC	CD4+ T	CD4+ Treg	Mixed
ILF3-DT	ses_cd:is_ti	-0.0706215	ns	0.0295825	0.320153	T/ILC	CD4+ T	CD4+ Treg	Mixed
ST7	ses_cd:is_ti	0.125841	ns	0.0296329	0.32018	T/ILC	CD4+ T	CD4+ Treg	Mixed
GLIS3	ses_cd:is_ti	-0.211445	ns	0.0296375	0.32018	T/ILC	CD4+ T	CD4+ Treg	Mixed
ZC3H8	ses_cd:is_ti	-0.0602947	ns	0.0296857	0.3204	T/ILC	CD4+ T	CD4+ Treg	Mixed
ORMDL3	ses_cd:is_ti	-0.110922	ns	0.0297105	0.3204	T/ILC	CD4+ T	CD4+ Treg	Mixed
MAML2	ses_cd:is_ti	-0.0706744	ns	0.0297629	0.320527	T/ILC	CD4+ T	CD4+ Treg	Mixed
DNAJA4	ses_cd:is_ti	-0.13793	ns	0.0297748	0.320527	T/ILC	CD4+ T	CD4+ Treg	Mixed
TGFBR2	ses_cd:is_ti	-0.0674112	ns	0.0298351	0.320892	T/ILC	CD4+ T	CD4+ Treg	Mixed
NDUFV2-AS1	ses_cd:is_ti	-0.087722	ns	0.0299237	0.321561	T/ILC	CD4+ T	CD4+ Treg	Mixed
ZNF330	ses_cd:is_ti	-0.090574	ns	0.0299951	0.322044	T/ILC	CD4+ T	CD4+ Treg	Mixed
MCM9	ses_cd:is_ti	0.0674714	ns	0.0301046	0.322754	T/ILC	CD4+ T	CD4+ Treg	Mixed
P2RY8	ses_cd:is_ti	0.0749574	ns	0.0301283	0.322754	T/ILC	CD4+ T	CD4+ Treg	Mixed
IQCG	ses_cd:is_ti	-0.0936446	ns	0.0301511	0.322754	T/ILC	CD4+ T	CD4+ Treg	Mixed
AL592295.4	ses_cd:is_ti	0.118267	ns	0.0301824	0.322754	T/ILC	CD4+ T	CD4+ Treg	Mixed
COPB2	ses_cd:is_ti	-0.0665636	ns	0.0301936	0.322754	T/ILC	CD4+ T	CD4+ Treg	Mixed
DZIP3	ses_cd:is_ti	0.0869395	ns	0.0302528	0.322843	T/ILC	CD4+ T	CD4+ Treg	Mixed
PKIA	ses_cd:is_ti	0.110522	ns	0.0303271	0.322843	T/ILC	CD4+ T	CD4+ Treg	Mixed
CGRRF1	ses_cd:is_ti	-0.10215	ns	0.0303384	0.322843	T/ILC	CD4+ T	CD4+ Treg	Mixed
SCAND1	ses_cd:is_ti	0.0728799	ns	0.0303775	0.322843	T/ILC	CD4+ T	CD4+ Treg	Mixed
SESN2	ses_cd:is_ti	0.169906	ns	0.0304387	0.322843	T/ILC	CD4+ T	CD4+ Treg	Mixed
ST13	ses_cd:is_ti	-0.0585956	ns	0.0304655	0.322843	T/ILC	CD4+ T	CD4+ Treg	Mixed
TBPL1	ses_cd:is_ti	0.0648015	ns	0.0304752	0.322843	T/ILC	CD4+ T	CD4+ Treg	Mixed
ZSWIM7	ses_cd:is_ti	-0.0785802	ns	0.0304834	0.322843	T/ILC	CD4+ T	CD4+ Treg	Mixed
NAA38	ses_cd:is_ti	0.0591583	ns	0.0304992	0.322843	T/ILC	CD4+ T	CD4+ Treg	Mixed
PUS7	ses_cd:is_ti	-0.137993	ns	0.0305045	0.322843	T/ILC	CD4+ T	CD4+ Treg	Mixed
CKAP5	ses_cd:is_ti	0.0820583	ns	0.0305266	0.322843	T/ILC	CD4+ T	CD4+ Treg	Mixed
LSR	ses_cd:is_ti	-0.130733	ns	0.0305483	0.322843	T/ILC	CD4+ T	CD4+ Treg	Mixed
ZNF611	ses_cd:is_ti	0.0677474	ns	0.0305595	0.322843	T/ILC	CD4+ T	CD4+ Treg	Mixed
ICAM3	ses_cd:is_ti	0.0602374	ns	0.0305734	0.322843	T/ILC	CD4+ T	CD4+ Treg	Mixed
AL118516.1	ses_cd:is_ti	-0.113198	ns	0.0306054	0.322843	T/ILC	CD4+ T	CD4+ Treg	Mixed
SETBP1	ses_cd:is_ti	0.173387	ns	0.0306696	0.322843	T/ILC	CD4+ T	CD4+ Treg	Mixed
CCNJ	ses_cd:is_ti	-0.139972	ns	0.0306749	0.322843	T/ILC	CD4+ T	CD4+ Treg	Mixed
IL6R	ses_cd:is_ti	0.0699079	ns	0.0306788	0.322843	T/ILC	CD4+ T	CD4+ Treg	Mixed
CDC123	ses_cd:is_ti	0.0642201	ns	0.0307936	0.323771	T/ILC	CD4+ T	CD4+ Treg	Mixed
PAXBP1-AS1	ses_cd:is_ti	-0.134033	ns	0.0308993	0.324602	T/ILC	CD4+ T	CD4+ Treg	Mixed
SYT2	ses_cd:is_ti	-0.166624	ns	0.0309654	0.32485	T/ILC	CD4+ T	CD4+ Treg	Mixed
MVP	ses_cd:is_ti	0.106315	ns	0.0309762	0.32485	T/ILC	CD4+ T	CD4+ Treg	Mixed
RPS9	ses_cd:is_ti	-0.0570528	ns	0.03102	0.324974	T/ILC	CD4+ T	CD4+ Treg	Mixed
TSHZ2	ses_cd:is_ti	0.139845	ns	0.031056	0.324974	T/ILC	CD4+ T	CD4+ Treg	Mixed
DHX8	ses_cd:is_ti	0.0722023	ns	0.0310903	0.324974	T/ILC	CD4+ T	CD4+ Treg	Mixed
CASP4	ses_cd:is_ti	0.0676804	ns	0.0311024	0.324974	T/ILC	CD4+ T	CD4+ Treg	Mixed
VMP1	ses_cd:is_ti	0.054406	ns	0.0311281	0.324974	T/ILC	CD4+ T	CD4+ Treg	Mixed
ACBD6	ses_cd:is_ti	-0.0651194	ns	0.031148	0.324974	T/ILC	CD4+ T	CD4+ Treg	Mixed
PEMT	ses_cd:is_ti	-0.130962	ns	0.031347	0.32668	T/ILC	CD4+ T	CD4+ Treg	Mixed
THEM6	ses_cd:is_ti	-0.126556	ns	0.0313989	0.32668	T/ILC	CD4+ T	CD4+ Treg	Mixed
ATXN1L	ses_cd:is_ti	-0.119477	ns	0.0314027	0.32668	T/ILC	CD4+ T	CD4+ Treg	Mixed
ATXN2L	ses_cd:is_ti	-0.0747657	ns	0.0314187	0.32668	T/ILC	CD4+ T	CD4+ Treg	Mixed
C12orf29	ses_cd:is_ti	-0.0924735	ns	0.0314811	0.327049	T/ILC	CD4+ T	CD4+ Treg	Mixed
SRPK2	ses_cd:is_ti	0.0480856	ns	0.0315421	0.327204	T/ILC	CD4+ T	CD4+ Treg	Mixed
ENTPD7	ses_cd:is_ti	0.113669	ns	0.0315497	0.327204	T/ILC	CD4+ T	CD4+ Treg	Mixed
B4GALT4-AS1	ses_cd:is_ti	-0.165874	ns	0.0316483	0.327947	T/ILC	CD4+ T	CD4+ Treg	Mixed
CYB5A	ses_cd:is_ti	0.12972	ns	0.0317391	0.328609	T/ILC	CD4+ T	CD4+ Treg	Mixed
AC244021.1	ses_cd:is_ti	0.175503	ns	0.0318078	0.329041	T/ILC	CD4+ T	CD4+ Treg	Mixed
MTERF1	ses_cd:is_ti	0.0870187	ns	0.0318571	0.329271	T/ILC	CD4+ T	CD4+ Treg	Mixed
PRKAR2A	ses_cd:is_ti	0.0797283	ns	0.0319636	0.329497	T/ILC	CD4+ T	CD4+ Treg	Mixed
AC093423.3	ses_cd:is_ti	-0.149875	ns	0.0319749	0.329497	T/ILC	CD4+ T	CD4+ Treg	Mixed
ZC3H7A	ses_cd:is_ti	0.050878	ns	0.0319828	0.329497	T/ILC	CD4+ T	CD4+ Treg	Mixed
CCM2	ses_cd:is_ti	0.0443741	ns	0.0319871	0.329497	T/ILC	CD4+ T	CD4+ Treg	Mixed
STX16-NPEPL1	ses_cd:is_ti	0.127501	ns	0.0320251	0.32961	T/ILC	CD4+ T	CD4+ Treg	Mixed
STXBP5	ses_cd:is_ti	0.0546072	ns	0.032162	0.329833	T/ILC	CD4+ T	CD4+ Treg	Mixed
LINC01480	ses_cd:is_ti	-0.186781	ns	0.0321768	0.329833	T/ILC	CD4+ T	CD4+ Treg	Mixed
PTBP3	ses_cd:is_ti	0.0440699	ns	0.0322059	0.329833	T/ILC	CD4+ T	CD4+ Treg	Mixed
CYB5RL	ses_cd:is_ti	-0.148738	ns	0.0322414	0.329833	T/ILC	CD4+ T	CD4+ Treg	Mixed
BCAR3	ses_cd:is_ti	-0.126813	ns	0.0322417	0.329833	T/ILC	CD4+ T	CD4+ Treg	Mixed
FBLN7	ses_cd:is_ti	-0.0966735	ns	0.0322667	0.329833	T/ILC	CD4+ T	CD4+ Treg	Mixed
ARRDC1	ses_cd:is_ti	0.0953316	ns	0.0322683	0.329833	T/ILC	CD4+ T	CD4+ Treg	Mixed
PFDN1	ses_cd:is_ti	0.0674004	ns	0.0323016	0.329833	T/ILC	CD4+ T	CD4+ Treg	Mixed
SLC1A4	ses_cd:is_ti	0.134812	ns	0.0323167	0.329833	T/ILC	CD4+ T	CD4+ Treg	Mixed
PKD2	ses_cd:is_ti	0.124736	ns	0.0323175	0.329833	T/ILC	CD4+ T	CD4+ Treg	Mixed
LSM2	ses_cd:is_ti	0.0787169	ns	0.0323595	0.329986	T/ILC	CD4+ T	CD4+ Treg	Mixed
SMIM30	ses_cd:is_ti	-0.0951563	ns	0.0324388	0.330347	T/ILC	CD4+ T	CD4+ Treg	Mixed
KMT2E	ses_cd:is_ti	0.0334786	ns	0.0324763	0.330347	T/ILC	CD4+ T	CD4+ Treg	Mixed
FBXW2	ses_cd:is_ti	0.068382	ns	0.0325316	0.330347	T/ILC	CD4+ T	CD4+ Treg	Mixed
CARS	ses_cd:is_ti	0.0863014	ns	0.032549	0.330347	T/ILC	CD4+ T	CD4+ Treg	Mixed
SLC16A1-AS1	ses_cd:is_ti	0.089733	ns	0.0325565	0.330347	T/ILC	CD4+ T	CD4+ Treg	Mixed
LINC00884	ses_cd:is_ti	0.14475	ns	0.0325702	0.330347	T/ILC	CD4+ T	CD4+ Treg	Mixed
ATG5	ses_cd:is_ti	0.0551655	ns	0.0325847	0.330347	T/ILC	CD4+ T	CD4+ Treg	Mixed
Z83844.1	ses_cd:is_ti	-0.151127	ns	0.0326646	0.330844	T/ILC	CD4+ T	CD4+ Treg	Mixed
RPS17	ses_cd:is_ti	-0.0966338	ns	0.032688	0.330844	T/ILC	CD4+ T	CD4+ Treg	Mixed
BDNF-AS	ses_cd:is_ti	-0.124574	ns	0.0327666	0.331071	T/ILC	CD4+ T	CD4+ Treg	Mixed
LBR	ses_cd:is_ti	0.0586148	ns	0.0327794	0.331071	T/ILC	CD4+ T	CD4+ Treg	Mixed
PLEKHA5	ses_cd:is_ti	0.182048	ns	0.0327919	0.331071	T/ILC	CD4+ T	CD4+ Treg	Mixed
INO80D	ses_cd:is_ti	0.0612227	ns	0.0328298	0.331179	T/ILC	CD4+ T	CD4+ Treg	Mixed
SELPLG	ses_cd:is_ti	0.0792166	ns	0.0328799	0.331212	T/ILC	CD4+ T	CD4+ Treg	Mixed
NDUFAF4	ses_cd:is_ti	-0.0909258	ns	0.0328874	0.331212	T/ILC	CD4+ T	CD4+ Treg	Mixed
MT-ND2	ses_cd:is_ti	-0.0480183	ns	0.0329284	0.331351	T/ILC	CD4+ T	CD4+ Treg	Mixed
EPHA4	ses_cd:is_ti	0.15044	ns	0.0329612	0.331407	T/ILC	CD4+ T	CD4+ Treg	Mixed
TIGAR	ses_cd:is_ti	0.113836	ns	0.0330736	0.332263	T/ILC	CD4+ T	CD4+ Treg	Mixed
TMEM191B	ses_cd:is_ti	-0.132822	ns	0.0331203	0.332458	T/ILC	CD4+ T	CD4+ Treg	Mixed
ENTPD5	ses_cd:is_ti	0.12016	ns	0.0332586	0.333571	T/ILC	CD4+ T	CD4+ Treg	Mixed
ANKRD10	ses_cd:is_ti	0.0445154	ns	0.0333119	0.333831	T/ILC	CD4+ T	CD4+ Treg	Mixed
LINC01135	ses_cd:is_ti	-0.123621	ns	0.0333692	0.333992	T/ILC	CD4+ T	CD4+ Treg	Mixed
LINC02391	ses_cd:is_ti	0.148558	ns	0.0334097	0.333992	T/ILC	CD4+ T	CD4+ Treg	Mixed
KCNQ5	ses_cd:is_ti	-0.14884	ns	0.0334102	0.333992	T/ILC	CD4+ T	CD4+ Treg	Mixed
PDHA1	ses_cd:is_ti	-0.0945335	ns	0.0335339	0.334954	T/ILC	CD4+ T	CD4+ Treg	Mixed
RPL24	ses_cd:is_ti	-0.0441961	ns	0.0335837	0.335177	T/ILC	CD4+ T	CD4+ Treg	Mixed
AL049840.2	ses_cd:is_ti	-0.152657	ns	0.0336311	0.335375	T/ILC	CD4+ T	CD4+ Treg	Mixed
MAP3K6	ses_cd:is_ti	-0.141454	ns	0.0337627	0.336413	T/ILC	CD4+ T	CD4+ Treg	Mixed
CD48	ses_cd:is_ti	-0.0505916	ns	0.0338018	0.336438	T/ILC	CD4+ T	CD4+ Treg	Mixed
LCMT2	ses_cd:is_ti	-0.147763	ns	0.0338205	0.336438	T/ILC	CD4+ T	CD4+ Treg	Mixed
RORA-AS1	ses_cd:is_ti	0.0615767	ns	0.0339103	0.337043	T/ILC	CD4+ T	CD4+ Treg	Mixed
TMEM108	ses_cd:is_ti	0.142945	ns	0.0339367	0.337043	T/ILC	CD4+ T	CD4+ Treg	Mixed
GRIPAP1	ses_cd:is_ti	0.0778461	ns	0.0339645	0.337045	T/ILC	CD4+ T	CD4+ Treg	Mixed
CBLL1	ses_cd:is_ti	0.0839765	ns	0.0340203	0.337172	T/ILC	CD4+ T	CD4+ Treg	Mixed
ZNF831	ses_cd:is_ti	0.047933	ns	0.0340364	0.337172	T/ILC	CD4+ T	CD4+ Treg	Mixed
PPM1A	ses_cd:is_ti	0.0715185	ns	0.0340603	0.337172	T/ILC	CD4+ T	CD4+ Treg	Mixed
LINC00854	ses_cd:is_ti	-0.148619	ns	0.0341897	0.337983	T/ILC	CD4+ T	CD4+ Treg	Mixed
SLC25A13	ses_cd:is_ti	-0.0685636	ns	0.0342115	0.337983	T/ILC	CD4+ T	CD4+ Treg	Mixed
APOO	ses_cd:is_ti	0.112417	ns	0.0342254	0.337983	T/ILC	CD4+ T	CD4+ Treg	Mixed
RIOK1	ses_cd:is_ti	-0.0902771	ns	0.0342864	0.338311	T/ILC	CD4+ T	CD4+ Treg	Mixed
LINC01358	ses_cd:is_ti	0.166568	ns	0.0343623	0.338383	T/ILC	CD4+ T	CD4+ Treg	Mixed
MAP2K4	ses_cd:is_ti	-0.0579194	ns	0.0343855	0.338383	T/ILC	CD4+ T	CD4+ Treg	Mixed
HSD17B1	ses_cd:is_ti	-0.164475	ns	0.0344188	0.338383	T/ILC	CD4+ T	CD4+ Treg	Mixed
AL137779.1	ses_cd:is_ti	-0.108391	ns	0.0344336	0.338383	T/ILC	CD4+ T	CD4+ Treg	Mixed
ITGB1	ses_cd:is_ti	0.115572	ns	0.0344432	0.338383	T/ILC	CD4+ T	CD4+ Treg	Mixed
B3GNTL1	ses_cd:is_ti	0.110647	ns	0.0344603	0.338383	T/ILC	CD4+ T	CD4+ Treg	Mixed
ATG7	ses_cd:is_ti	0.075758	ns	0.0345151	0.338649	T/ILC	CD4+ T	CD4+ Treg	Mixed
LDHA	ses_cd:is_ti	0.0885466	ns	0.0346212	0.339109	T/ILC	CD4+ T	CD4+ Treg	Mixed
AC087239.1	ses_cd:is_ti	-0.12757	ns	0.0346246	0.339109	T/ILC	CD4+ T	CD4+ Treg	Mixed
AMIGO1	ses_cd:is_ti	-0.138521	ns	0.0346456	0.339109	T/ILC	CD4+ T	CD4+ Treg	Mixed
FRMD5	ses_cd:is_ti	-0.156449	ns	0.0347185	0.33955	T/ILC	CD4+ T	CD4+ Treg	Mixed
LDHB	ses_cd:is_ti	-0.0420368	ns	0.0347721	0.339802	T/ILC	CD4+ T	CD4+ Treg	Mixed
USP48	ses_cd:is_ti	0.0501407	ns	0.0349958	0.341163	T/ILC	CD4+ T	CD4+ Treg	Mixed
AC011451.1	ses_cd:is_ti	-0.152648	ns	0.0349999	0.341163	T/ILC	CD4+ T	CD4+ Treg	Mixed
IP6K1	ses_cd:is_ti	0.0698372	ns	0.0350126	0.341163	T/ILC	CD4+ T	CD4+ Treg	Mixed
SNHG10	ses_cd:is_ti	-0.128752	ns	0.0350234	0.341163	T/ILC	CD4+ T	CD4+ Treg	Mixed
NAT10	ses_cd:is_ti	-0.0880092	ns	0.0351257	0.341887	T/ILC	CD4+ T	CD4+ Treg	Mixed
RPS27A	ses_cd:is_ti	-0.0501193	ns	0.0352283	0.342161	T/ILC	CD4+ T	CD4+ Treg	Mixed
IL24	ses_cd:is_ti	-0.112729	ns	0.0352332	0.342161	T/ILC	CD4+ T	CD4+ Treg	Mixed
GIMAP2	ses_cd:is_ti	-0.0584498	ns	0.0352382	0.342161	T/ILC	CD4+ T	CD4+ Treg	Mixed
ZNF142	ses_cd:is_ti	-0.112505	ns	0.0353483	0.342161	T/ILC	CD4+ T	CD4+ Treg	Mixed
ATAD2	ses_cd:is_ti	0.0815416	ns	0.0353563	0.342161	T/ILC	CD4+ T	CD4+ Treg	Mixed
SEL1L3	ses_cd:is_ti	0.0545454	ns	0.0353777	0.342161	T/ILC	CD4+ T	CD4+ Treg	Mixed
ANP32E	ses_cd:is_ti	0.0589054	ns	0.0353951	0.342161	T/ILC	CD4+ T	CD4+ Treg	Mixed
ZNF345	ses_cd:is_ti	-0.0789843	ns	0.0354077	0.342161	T/ILC	CD4+ T	CD4+ Treg	Mixed
DRAM2	ses_cd:is_ti	-0.0785512	ns	0.0354109	0.342161	T/ILC	CD4+ T	CD4+ Treg	Mixed
PDE12	ses_cd:is_ti	0.0926112	ns	0.0354347	0.342161	T/ILC	CD4+ T	CD4+ Treg	Mixed
UTP20	ses_cd:is_ti	-0.0904679	ns	0.0355813	0.342913	T/ILC	CD4+ T	CD4+ Treg	Mixed
XRN2	ses_cd:is_ti	0.048605	ns	0.0356023	0.342913	T/ILC	CD4+ T	CD4+ Treg	Mixed
IRF1	ses_cd:is_ti	0.0834939	ns	0.035639	0.342913	T/ILC	CD4+ T	CD4+ Treg	Mixed
ANAPC15	ses_cd:is_ti	0.104301	ns	0.0356765	0.342913	T/ILC	CD4+ T	CD4+ Treg	Mixed
RPL13	ses_cd:is_ti	-0.051488	ns	0.0356879	0.342913	T/ILC	CD4+ T	CD4+ Treg	Mixed
ZNF654	ses_cd:is_ti	0.0693298	ns	0.0356879	0.342913	T/ILC	CD4+ T	CD4+ Treg	Mixed
LRRC14	ses_cd:is_ti	-0.131854	ns	0.0357096	0.342913	T/ILC	CD4+ T	CD4+ Treg	Mixed
PRKX-AS1	ses_cd:is_ti	-0.130376	ns	0.0357614	0.34314	T/ILC	CD4+ T	CD4+ Treg	Mixed
IQGAP1	ses_cd:is_ti	0.0439196	ns	0.0358742	0.343716	T/ILC	CD4+ T	CD4+ Treg	Mixed
MAN1A2	ses_cd:is_ti	0.0611857	ns	0.0358778	0.343716	T/ILC	CD4+ T	CD4+ Treg	Mixed
ARMCX4	ses_cd:is_ti	-0.127159	ns	0.0359718	0.344346	T/ILC	CD4+ T	CD4+ Treg	Mixed
TAF11	ses_cd:is_ti	-0.0731603	ns	0.0360253	0.344428	T/ILC	CD4+ T	CD4+ Treg	Mixed
BAK1	ses_cd:is_ti	0.12282	ns	0.0360377	0.344428	T/ILC	CD4+ T	CD4+ Treg	Mixed
DDX51	ses_cd:is_ti	-0.114659	ns	0.0360651	0.344428	T/ILC	CD4+ T	CD4+ Treg	Mixed
AC020916.1	ses_cd:is_ti	0.163929	ns	0.0361578	0.344691	T/ILC	CD4+ T	CD4+ Treg	Mixed
PITPNA	ses_cd:is_ti	0.0778808	ns	0.0361709	0.344691	T/ILC	CD4+ T	CD4+ Treg	Mixed
PIM1	ses_cd:is_ti	0.0834843	ns	0.0361775	0.344691	T/ILC	CD4+ T	CD4+ Treg	Mixed
REEP5	ses_cd:is_ti	0.0565366	ns	0.0363315	0.345887	T/ILC	CD4+ T	CD4+ Treg	Mixed
TMEM123	ses_cd:is_ti	-0.0458666	ns	0.0363971	0.346176	T/ILC	CD4+ T	CD4+ Treg	Mixed
PLEKHO2	ses_cd:is_ti	-0.152942	ns	0.0364186	0.346176	T/ILC	CD4+ T	CD4+ Treg	Mixed
STOM	ses_cd:is_ti	0.138012	ns	0.0366443	0.347913	T/ILC	CD4+ T	CD4+ Treg	Mixed
FAM110A	ses_cd:is_ti	0.095029	ns	0.036677	0.347913	T/ILC	CD4+ T	CD4+ Treg	Mixed
MRPS27	ses_cd:is_ti	0.0721919	ns	0.0367007	0.347913	T/ILC	CD4+ T	CD4+ Treg	Mixed
TIMMDC1	ses_cd:is_ti	0.074875	ns	0.036722	0.347913	T/ILC	CD4+ T	CD4+ Treg	Mixed
KIF1B	ses_cd:is_ti	0.113084	ns	0.0367562	0.347913	T/ILC	CD4+ T	CD4+ Treg	Mixed
RFC2	ses_cd:is_ti	0.0988919	ns	0.0367727	0.347913	T/ILC	CD4+ T	CD4+ Treg	Mixed
FAM153B	ses_cd:is_ti	-0.142846	ns	0.0369503	0.348632	T/ILC	CD4+ T	CD4+ Treg	Mixed
PRAG1	ses_cd:is_ti	-0.119971	ns	0.0369533	0.348632	T/ILC	CD4+ T	CD4+ Treg	Mixed
MYBBP1A	ses_cd:is_ti	-0.129874	ns	0.0369536	0.348632	T/ILC	CD4+ T	CD4+ Treg	Mixed
MID2	ses_cd:is_ti	-0.146668	ns	0.0369727	0.348632	T/ILC	CD4+ T	CD4+ Treg	Mixed
USF1	ses_cd:is_ti	-0.115263	ns	0.0370661	0.348632	T/ILC	CD4+ T	CD4+ Treg	Mixed
FOXN3	ses_cd:is_ti	0.0440303	ns	0.0370803	0.348632	T/ILC	CD4+ T	CD4+ Treg	Mixed
ARHGAP11A	ses_cd:is_ti	0.130368	ns	0.0371655	0.348632	T/ILC	CD4+ T	CD4+ Treg	Mixed
CD40LG	ses_cd:is_ti	-0.118388	ns	0.0371746	0.348632	T/ILC	CD4+ T	CD4+ Treg	Mixed
CD74	ses_cd:is_ti	0.101028	ns	0.0371773	0.348632	T/ILC	CD4+ T	CD4+ Treg	Mixed
BANP	ses_cd:is_ti	0.0679096	ns	0.0372151	0.348632	T/ILC	CD4+ T	CD4+ Treg	Mixed
RPL27	ses_cd:is_ti	-0.0527698	ns	0.037251	0.348632	T/ILC	CD4+ T	CD4+ Treg	Mixed
FABP5	ses_cd:is_ti	-0.127422	ns	0.0372569	0.348632	T/ILC	CD4+ T	CD4+ Treg	Mixed
CTNNA3	ses_cd:is_ti	-0.155716	ns	0.0372776	0.348632	T/ILC	CD4+ T	CD4+ Treg	Mixed
OXSR1	ses_cd:is_ti	0.079019	ns	0.037312	0.348632	T/ILC	CD4+ T	CD4+ Treg	Mixed
AC090579.1	ses_cd:is_ti	-0.160448	ns	0.0373311	0.348632	T/ILC	CD4+ T	CD4+ Treg	Mixed
TMEM62	ses_cd:is_ti	0.0846513	ns	0.037352	0.348632	T/ILC	CD4+ T	CD4+ Treg	Mixed
MAN2B1	ses_cd:is_ti	0.114373	ns	0.0373784	0.348632	T/ILC	CD4+ T	CD4+ Treg	Mixed
ASCC3	ses_cd:is_ti	0.0522431	ns	0.0373896	0.348632	T/ILC	CD4+ T	CD4+ Treg	Mixed
GTPBP4	ses_cd:is_ti	-0.0810049	ns	0.0373923	0.348632	T/ILC	CD4+ T	CD4+ Treg	Mixed
SNHG25	ses_cd:is_ti	-0.119089	ns	0.0374248	0.348669	T/ILC	CD4+ T	CD4+ Treg	Mixed
PMAIP1	ses_cd:is_ti	0.121037	ns	0.0374902	0.348745	T/ILC	CD4+ T	CD4+ Treg	Mixed
C12orf73	ses_cd:is_ti	-0.100212	ns	0.0374903	0.348745	T/ILC	CD4+ T	CD4+ Treg	Mixed
SCLT1	ses_cd:is_ti	0.0765003	ns	0.0377933	0.351296	T/ILC	CD4+ T	CD4+ Treg	Mixed
COPE	ses_cd:is_ti	0.0711776	ns	0.0378354	0.351311	T/ILC	CD4+ T	CD4+ Treg	Mixed
USP15	ses_cd:is_ti	0.0439037	ns	0.0378525	0.351311	T/ILC	CD4+ T	CD4+ Treg	Mixed
ZNF677	ses_cd:is_ti	-0.152478	ns	0.0379341	0.351617	T/ILC	CD4+ T	CD4+ Treg	Mixed
CRY2	ses_cd:is_ti	-0.0971457	ns	0.0379432	0.351617	T/ILC	CD4+ T	CD4+ Treg	Mixed
VPS53	ses_cd:is_ti	0.0607765	ns	0.0380819	0.352583	T/ILC	CD4+ T	CD4+ Treg	Mixed
ZNF781	ses_cd:is_ti	-0.14524	ns	0.0381053	0.352583	T/ILC	CD4+ T	CD4+ Treg	Mixed
AL359220.1	ses_cd:is_ti	-0.113262	ns	0.0381651	0.352868	T/ILC	CD4+ T	CD4+ Treg	Mixed
TCEA1	ses_cd:is_ti	0.0499109	ns	0.0383066	0.353908	T/ILC	CD4+ T	CD4+ Treg	Mixed
RHBDD3	ses_cd:is_ti	0.115774	ns	0.0383438	0.353983	T/ILC	CD4+ T	CD4+ Treg	Mixed
TRAV5	ses_cd:is_ti	-0.197829	ns	0.0384157	0.353991	T/ILC	CD4+ T	CD4+ Treg	Mixed
PSME2	ses_cd:is_ti	0.0668404	ns	0.0384253	0.353991	T/ILC	CD4+ T	CD4+ Treg	Mixed
ZNF66	ses_cd:is_ti	-0.0943239	ns	0.0384319	0.353991	T/ILC	CD4+ T	CD4+ Treg	Mixed
TLDC2	ses_cd:is_ti	0.138298	ns	0.0384786	0.354154	T/ILC	CD4+ T	CD4+ Treg	Mixed
NUDCD3	ses_cd:is_ti	-0.0551183	ns	0.0386078	0.354427	T/ILC	CD4+ T	CD4+ Treg	Mixed
RPS16	ses_cd:is_ti	-0.0556068	ns	0.0386208	0.354427	T/ILC	CD4+ T	CD4+ Treg	Mixed
PINK1-AS	ses_cd:is_ti	-0.140322	ns	0.0386235	0.354427	T/ILC	CD4+ T	CD4+ Treg	Mixed
ALK	ses_cd:is_ti	-0.139095	ns	0.0386418	0.354427	T/ILC	CD4+ T	CD4+ Treg	Mixed
IFT57	ses_cd:is_ti	0.0782434	ns	0.0386537	0.354427	T/ILC	CD4+ T	CD4+ Treg	Mixed
AL139353.1	ses_cd:is_ti	-0.131358	ns	0.0387089	0.354667	T/ILC	CD4+ T	CD4+ Treg	Mixed
ZFP1	ses_cd:is_ti	-0.108881	ns	0.0387694	0.354872	T/ILC	CD4+ T	CD4+ Treg	Mixed
NSD2	ses_cd:is_ti	0.0757337	ns	0.0387895	0.354872	T/ILC	CD4+ T	CD4+ Treg	Mixed
S1PR2	ses_cd:is_ti	0.132024	ns	0.0389231	0.355827	T/ILC	CD4+ T	CD4+ Treg	Mixed
AL135999.1	ses_cd:is_ti	-0.152489	ns	0.0390907	0.357091	T/ILC	CD4+ T	CD4+ Treg	Mixed
MTPN	ses_cd:is_ti	0.0609311	ns	0.0392507	0.35818	T/ILC	CD4+ T	CD4+ Treg	Mixed
CRTC1	ses_cd:is_ti	0.113269	ns	0.0392687	0.35818	T/ILC	CD4+ T	CD4+ Treg	Mixed
MRPS17	ses_cd:is_ti	-0.132445	ns	0.0393116	0.358202	T/ILC	CD4+ T	CD4+ Treg	Mixed
SYNJ1	ses_cd:is_ti	0.0733037	ns	0.0393336	0.358202	T/ILC	CD4+ T	CD4+ Treg	Mixed
CEP44	ses_cd:is_ti	-0.0654661	ns	0.039427	0.358202	T/ILC	CD4+ T	CD4+ Treg	Mixed
PLEKHA1	ses_cd:is_ti	-0.0628473	ns	0.0394306	0.358202	T/ILC	CD4+ T	CD4+ Treg	Mixed
TERF2IP	ses_cd:is_ti	0.0417252	ns	0.0394434	0.358202	T/ILC	CD4+ T	CD4+ Treg	Mixed
NUMB	ses_cd:is_ti	0.0570718	ns	0.0394506	0.358202	T/ILC	CD4+ T	CD4+ Treg	Mixed
NAAA	ses_cd:is_ti	0.0636094	ns	0.0394769	0.358202	T/ILC	CD4+ T	CD4+ Treg	Mixed
TRERF1	ses_cd:is_ti	0.0539913	ns	0.0395189	0.358317	T/ILC	CD4+ T	CD4+ Treg	Mixed
ACYP2	ses_cd:is_ti	0.0666629	ns	0.0395636	0.358455	T/ILC	CD4+ T	CD4+ Treg	Mixed
MIB1	ses_cd:is_ti	0.071813	ns	0.0396001	0.358519	T/ILC	CD4+ T	CD4+ Treg	Mixed
GEMIN8	ses_cd:is_ti	0.125345	ns	0.0397081	0.35923	T/ILC	CD4+ T	CD4+ Treg	Mixed
STK38	ses_cd:is_ti	0.0521817	ns	0.039822	0.359993	T/ILC	CD4+ T	CD4+ Treg	Mixed
RSL1D1	ses_cd:is_ti	-0.0524151	ns	0.0399467	0.360853	T/ILC	CD4+ T	CD4+ Treg	Mixed
ADGRF3	ses_cd:is_ti	-0.153821	ns	0.0400686	0.361208	T/ILC	CD4+ T	CD4+ Treg	Mixed
TBRG4	ses_cd:is_ti	0.104426	ns	0.0401032	0.361208	T/ILC	CD4+ T	CD4+ Treg	Mixed
SH3GL1	ses_cd:is_ti	0.0881321	ns	0.0401416	0.361208	T/ILC	CD4+ T	CD4+ Treg	Mixed
NOD1	ses_cd:is_ti	0.0864832	ns	0.0401515	0.361208	T/ILC	CD4+ T	CD4+ Treg	Mixed
PHF23	ses_cd:is_ti	0.0932331	ns	0.0401521	0.361208	T/ILC	CD4+ T	CD4+ Treg	Mixed
NUCB2	ses_cd:is_ti	-0.0836377	ns	0.0402066	0.361208	T/ILC	CD4+ T	CD4+ Treg	Mixed
BFSP2	ses_cd:is_ti	0.0974397	ns	0.0402195	0.361208	T/ILC	CD4+ T	CD4+ Treg	Mixed
LINC00665	ses_cd:is_ti	-0.141896	ns	0.040259	0.361208	T/ILC	CD4+ T	CD4+ Treg	Mixed
ASAP1	ses_cd:is_ti	-0.0589762	ns	0.0402696	0.361208	T/ILC	CD4+ T	CD4+ Treg	Mixed
TAF4B	ses_cd:is_ti	-0.133524	ns	0.0403003	0.361208	T/ILC	CD4+ T	CD4+ Treg	Mixed
AC005726.1	ses_cd:is_ti	-0.11077	ns	0.040312	0.361208	T/ILC	CD4+ T	CD4+ Treg	Mixed
STOML2	ses_cd:is_ti	0.101333	ns	0.0404165	0.361878	T/ILC	CD4+ T	CD4+ Treg	Mixed
AC010978.1	ses_cd:is_ti	0.108282	ns	0.0404704	0.362094	T/ILC	CD4+ T	CD4+ Treg	Mixed
DPYD	ses_cd:is_ti	0.0515559	ns	0.0405394	0.362101	T/ILC	CD4+ T	CD4+ Treg	Mixed
EEF2KMT	ses_cd:is_ti	0.111818	ns	0.0405908	0.362101	T/ILC	CD4+ T	CD4+ Treg	Mixed
ARID5A	ses_cd:is_ti	0.0712249	ns	0.0406355	0.362101	T/ILC	CD4+ T	CD4+ Treg	Mixed
VTI1A	ses_cd:is_ti	0.052696	ns	0.0406427	0.362101	T/ILC	CD4+ T	CD4+ Treg	Mixed
BRK1	ses_cd:is_ti	0.0471181	ns	0.0406491	0.362101	T/ILC	CD4+ T	CD4+ Treg	Mixed
LITAF	ses_cd:is_ti	0.0598795	ns	0.0406608	0.362101	T/ILC	CD4+ T	CD4+ Treg	Mixed
UBE2E3	ses_cd:is_ti	-0.108678	ns	0.0407141	0.362101	T/ILC	CD4+ T	CD4+ Treg	Mixed
C19orf12	ses_cd:is_ti	0.0869476	ns	0.0407226	0.362101	T/ILC	CD4+ T	CD4+ Treg	Mixed
RPL6	ses_cd:is_ti	-0.0394683	ns	0.040753	0.362101	T/ILC	CD4+ T	CD4+ Treg	Mixed
VIM	ses_cd:is_ti	0.0536193	ns	0.0407683	0.362101	T/ILC	CD4+ T	CD4+ Treg	Mixed
DERL1	ses_cd:is_ti	0.0615022	ns	0.04084	0.362119	T/ILC	CD4+ T	CD4+ Treg	Mixed
IFIH1	ses_cd:is_ti	0.107205	ns	0.040891	0.362119	T/ILC	CD4+ T	CD4+ Treg	Mixed
RNF19A	ses_cd:is_ti	0.0485838	ns	0.040897	0.362119	T/ILC	CD4+ T	CD4+ Treg	Mixed
AF241726.2	ses_cd:is_ti	-0.149046	ns	0.0409083	0.362119	T/ILC	CD4+ T	CD4+ Treg	Mixed
HNRNPL	ses_cd:is_ti	-0.0545908	ns	0.0409227	0.362119	T/ILC	CD4+ T	CD4+ Treg	Mixed
EEF1A1	ses_cd:is_ti	-0.0427557	ns	0.040949	0.362119	T/ILC	CD4+ T	CD4+ Treg	Mixed
CSNK1A1	ses_cd:is_ti	0.034613	ns	0.0409784	0.362119	T/ILC	CD4+ T	CD4+ Treg	Mixed
RUNX3	ses_cd:is_ti	0.0649216	ns	0.0410237	0.362257	T/ILC	CD4+ T	CD4+ Treg	Mixed
PPP1R15B	ses_cd:is_ti	-0.0830931	ns	0.0411221	0.362863	T/ILC	CD4+ T	CD4+ Treg	Mixed
ETS1	ses_cd:is_ti	0.0458763	ns	0.0411906	0.363204	T/ILC	CD4+ T	CD4+ Treg	Mixed
RPS4X	ses_cd:is_ti	-0.04317	ns	0.0413211	0.364091	T/ILC	CD4+ T	CD4+ Treg	Mixed
UTP15	ses_cd:is_ti	-0.118695	ns	0.041369	0.364251	T/ILC	CD4+ T	CD4+ Treg	Mixed
MDGA1	ses_cd:is_ti	0.192472	ns	0.0414108	0.364356	T/ILC	CD4+ T	CD4+ Treg	Mixed
MOV10	ses_cd:is_ti	0.106909	ns	0.0415811	0.36559	T/ILC	CD4+ T	CD4+ Treg	Mixed
TCOF1	ses_cd:is_ti	0.0777814	ns	0.0416525	0.365642	T/ILC	CD4+ T	CD4+ Treg	Mixed
LYST	ses_cd:is_ti	0.0590214	ns	0.0416762	0.365642	T/ILC	CD4+ T	CD4+ Treg	Mixed
COA1	ses_cd:is_ti	-0.0488597	ns	0.0416771	0.365642	T/ILC	CD4+ T	CD4+ Treg	Mixed
OPA3	ses_cd:is_ti	-0.104309	ns	0.0418108	0.3665	T/ILC	CD4+ T	CD4+ Treg	Mixed
AHNAK	ses_cd:is_ti	0.0884562	ns	0.0418775	0.3665	T/ILC	CD4+ T	CD4+ Treg	Mixed
CD53	ses_cd:is_ti	0.0384739	ns	0.0418903	0.3665	T/ILC	CD4+ T	CD4+ Treg	Mixed
FUCA1	ses_cd:is_ti	-0.123668	ns	0.0418952	0.3665	T/ILC	CD4+ T	CD4+ Treg	Mixed
SUPT20H	ses_cd:is_ti	0.0628623	ns	0.0419824	0.367	T/ILC	CD4+ T	CD4+ Treg	Mixed
SLC35G1	ses_cd:is_ti	0.107082	ns	0.0420283	0.367137	T/ILC	CD4+ T	CD4+ Treg	Mixed
CASTOR2	ses_cd:is_ti	-0.145022	ns	0.0420992	0.367339	T/ILC	CD4+ T	CD4+ Treg	Mixed
NOP14	ses_cd:is_ti	-0.0770729	ns	0.0421116	0.367339	T/ILC	CD4+ T	CD4+ Treg	Mixed
IKZF4	ses_cd:is_ti	0.096809	ns	0.0421666	0.367555	T/ILC	CD4+ T	CD4+ Treg	Mixed
POLR2I	ses_cd:is_ti	0.064908	ns	0.0422143	0.367708	T/ILC	CD4+ T	CD4+ Treg	Mixed
MGMT	ses_cd:is_ti	0.0716849	ns	0.0422719	0.367779	T/ILC	CD4+ T	CD4+ Treg	Mixed
PLCG1	ses_cd:is_ti	0.0938507	ns	0.0423192	0.367779	T/ILC	CD4+ T	CD4+ Treg	Mixed
ANKDD1A	ses_cd:is_ti	0.107026	ns	0.0423388	0.367779	T/ILC	CD4+ T	CD4+ Treg	Mixed
ANKEF1	ses_cd:is_ti	-0.134373	ns	0.0423432	0.367779	T/ILC	CD4+ T	CD4+ Treg	Mixed
DDX56	ses_cd:is_ti	-0.0880933	ns	0.0424218	0.3682	T/ILC	CD4+ T	CD4+ Treg	Mixed
LMF2	ses_cd:is_ti	0.0997743	ns	0.0424706	0.368361	T/ILC	CD4+ T	CD4+ Treg	Mixed
INTS7	ses_cd:is_ti	0.0962804	ns	0.0425439	0.368495	T/ILC	CD4+ T	CD4+ Treg	Mixed
STAM-AS1	ses_cd:is_ti	-0.167981	ns	0.0425466	0.368495	T/ILC	CD4+ T	CD4+ Treg	Mixed
ACSM3	ses_cd:is_ti	0.10732	ns	0.0426181	0.368784	T/ILC	CD4+ T	CD4+ Treg	Mixed
ZDHHC20	ses_cd:is_ti	-0.0549964	ns	0.0426656	0.368784	T/ILC	CD4+ T	CD4+ Treg	Mixed
ZFYVE16	ses_cd:is_ti	-0.0927446	ns	0.0427017	0.368784	T/ILC	CD4+ T	CD4+ Treg	Mixed
ADD1	ses_cd:is_ti	0.0480956	ns	0.0427205	0.368784	T/ILC	CD4+ T	CD4+ Treg	Mixed
ABL1	ses_cd:is_ti	0.0978047	ns	0.0427313	0.368784	T/ILC	CD4+ T	CD4+ Treg	Mixed
AL035634.1	ses_cd:is_ti	-0.135051	ns	0.0427962	0.369076	T/ILC	CD4+ T	CD4+ Treg	Mixed
AGER	ses_cd:is_ti	-0.123904	ns	0.0428256	0.369076	T/ILC	CD4+ T	CD4+ Treg	Mixed
IPO7	ses_cd:is_ti	0.0587839	ns	0.0429209	0.369636	T/ILC	CD4+ T	CD4+ Treg	Mixed
PHF13	ses_cd:is_ti	-0.12333	ns	0.0430888	0.370819	T/ILC	CD4+ T	CD4+ Treg	Mixed
PACRG	ses_cd:is_ti	-0.162811	ns	0.043137	0.370973	T/ILC	CD4+ T	CD4+ Treg	Mixed
COL6A6	ses_cd:is_ti	-0.148374	ns	0.0431781	0.371064	T/ILC	CD4+ T	CD4+ Treg	Mixed
C6orf106	ses_cd:is_ti	0.0686559	ns	0.0432123	0.371096	T/ILC	CD4+ T	CD4+ Treg	Mixed
AC026979.2	ses_cd:is_ti	-0.105238	ns	0.0432954	0.371548	T/ILC	CD4+ T	CD4+ Treg	Mixed
AC073115.1	ses_cd:is_ti	-0.165772	ns	0.043369	0.371611	T/ILC	CD4+ T	CD4+ Treg	Mixed
ADHFE1	ses_cd:is_ti	0.128232	ns	0.0434242	0.371611	T/ILC	CD4+ T	CD4+ Treg	Mixed
MAK16	ses_cd:is_ti	-0.0990946	ns	0.0434288	0.371611	T/ILC	CD4+ T	CD4+ Treg	Mixed
BRAT1	ses_cd:is_ti	-0.0900887	ns	0.0434423	0.371611	T/ILC	CD4+ T	CD4+ Treg	Mixed
TGFB1	ses_cd:is_ti	0.0574628	ns	0.0434792	0.371611	T/ILC	CD4+ T	CD4+ Treg	Mixed
SMYD4	ses_cd:is_ti	-0.0987904	ns	0.0434858	0.371611	T/ILC	CD4+ T	CD4+ Treg	Mixed
GCH1	ses_cd:is_ti	0.0880955	ns	0.0435537	0.371735	T/ILC	CD4+ T	CD4+ Treg	Mixed
AC090061.1	ses_cd:is_ti	-0.14433	ns	0.0435613	0.371735	T/ILC	CD4+ T	CD4+ Treg	Mixed
THNSL1	ses_cd:is_ti	-0.130142	ns	0.0436559	0.371944	T/ILC	CD4+ T	CD4+ Treg	Mixed
RETREG1	ses_cd:is_ti	-0.0766024	ns	0.0436603	0.371944	T/ILC	CD4+ T	CD4+ Treg	Mixed
TIMM44	ses_cd:is_ti	-0.0921825	ns	0.0436774	0.371944	T/ILC	CD4+ T	CD4+ Treg	Mixed
IL1R1	ses_cd:is_ti	0.175148	ns	0.0437244	0.372085	T/ILC	CD4+ T	CD4+ Treg	Mixed
MAGEF1	ses_cd:is_ti	-0.11068	ns	0.0438066	0.372525	T/ILC	CD4+ T	CD4+ Treg	Mixed
PCCA	ses_cd:is_ti	0.0849705	ns	0.0439059	0.372743	T/ILC	CD4+ T	CD4+ Treg	Mixed
HIVEP3	ses_cd:is_ti	0.0891349	ns	0.0439061	0.372743	T/ILC	CD4+ T	CD4+ Treg	Mixed
SNHG7	ses_cd:is_ti	-0.0681296	ns	0.0439241	0.372743	T/ILC	CD4+ T	CD4+ Treg	Mixed
ANXA2	ses_cd:is_ti	0.174904	ns	0.0439864	0.373012	T/ILC	CD4+ T	CD4+ Treg	Mixed
VPS54	ses_cd:is_ti	0.062264	ns	0.044146	0.374105	T/ILC	CD4+ T	CD4+ Treg	Mixed
CES2	ses_cd:is_ti	0.128659	ns	0.0442337	0.37433	T/ILC	CD4+ T	CD4+ Treg	Mixed
BRPF1	ses_cd:is_ti	0.116937	ns	0.044234	0.37433	T/ILC	CD4+ T	CD4+ Treg	Mixed
TRMT11	ses_cd:is_ti	-0.0671722	ns	0.0445208	0.376185	T/ILC	CD4+ T	CD4+ Treg	Mixed
HSDL2	ses_cd:is_ti	0.0818308	ns	0.0445392	0.376185	T/ILC	CD4+ T	CD4+ Treg	Mixed
RBM4B	ses_cd:is_ti	0.0929424	ns	0.0445458	0.376185	T/ILC	CD4+ T	CD4+ Treg	Mixed
SERP1	ses_cd:is_ti	-0.0435224	ns	0.0446177	0.376532	T/ILC	CD4+ T	CD4+ Treg	Mixed
AL359922.1	ses_cd:is_ti	0.126365	ns	0.0446948	0.376921	T/ILC	CD4+ T	CD4+ Treg	Mixed
MZT2B	ses_cd:is_ti	-0.0480868	ns	0.0447628	0.377233	T/ILC	CD4+ T	CD4+ Treg	Mixed
IRF9	ses_cd:is_ti	0.0947695	ns	0.0448634	0.377674	T/ILC	CD4+ T	CD4+ Treg	Mixed
CMTM6	ses_cd:is_ti	0.0670505	ns	0.044877	0.377674	T/ILC	CD4+ T	CD4+ Treg	Mixed
DPP7	ses_cd:is_ti	0.0645454	ns	0.0450465	0.378694	T/ILC	CD4+ T	CD4+ Treg	Mixed
MS4A1	ses_cd:is_ti	-0.153548	ns	0.0450604	0.378694	T/ILC	CD4+ T	CD4+ Treg	Mixed
DHTKD1	ses_cd:is_ti	0.107338	ns	0.0451487	0.378819	T/ILC	CD4+ T	CD4+ Treg	Mixed
SMIM13	ses_cd:is_ti	0.1035	ns	0.0451588	0.378819	T/ILC	CD4+ T	CD4+ Treg	Mixed
FAM184A	ses_cd:is_ti	0.0944207	ns	0.0452275	0.378819	T/ILC	CD4+ T	CD4+ Treg	Mixed
INO80-AS1	ses_cd:is_ti	-0.134478	ns	0.0452547	0.378819	T/ILC	CD4+ T	CD4+ Treg	Mixed
ELK3	ses_cd:is_ti	0.0654214	ns	0.0453133	0.378819	T/ILC	CD4+ T	CD4+ Treg	Mixed
ATP8B2	ses_cd:is_ti	0.0671442	ns	0.0453599	0.378819	T/ILC	CD4+ T	CD4+ Treg	Mixed
BCAS3	ses_cd:is_ti	0.0547969	ns	0.0453726	0.378819	T/ILC	CD4+ T	CD4+ Treg	Mixed
ADCY9	ses_cd:is_ti	-0.133027	ns	0.0454185	0.378819	T/ILC	CD4+ T	CD4+ Treg	Mixed
APEX1	ses_cd:is_ti	-0.0773228	ns	0.0454229	0.378819	T/ILC	CD4+ T	CD4+ Treg	Mixed
PRPF4	ses_cd:is_ti	-0.0901264	ns	0.0455647	0.378819	T/ILC	CD4+ T	CD4+ Treg	Mixed
MRPS33	ses_cd:is_ti	-0.0760955	ns	0.0456239	0.378819	T/ILC	CD4+ T	CD4+ Treg	Mixed
C10orf88	ses_cd:is_ti	0.0856733	ns	0.0456247	0.378819	T/ILC	CD4+ T	CD4+ Treg	Mixed
MBP	ses_cd:is_ti	0.0389763	ns	0.0456539	0.378819	T/ILC	CD4+ T	CD4+ Treg	Mixed
FUBP1	ses_cd:is_ti	-0.0444279	ns	0.0456543	0.378819	T/ILC	CD4+ T	CD4+ Treg	Mixed
RSU1	ses_cd:is_ti	0.0602698	ns	0.0456589	0.378819	T/ILC	CD4+ T	CD4+ Treg	Mixed
FBXO5	ses_cd:is_ti	-0.129007	ns	0.0456653	0.378819	T/ILC	CD4+ T	CD4+ Treg	Mixed
NELFB	ses_cd:is_ti	0.0839038	ns	0.0456825	0.378819	T/ILC	CD4+ T	CD4+ Treg	Mixed
SGMS1-AS1	ses_cd:is_ti	0.134563	ns	0.0457132	0.378819	T/ILC	CD4+ T	CD4+ Treg	Mixed
SNX6	ses_cd:is_ti	0.0372617	ns	0.0457353	0.378819	T/ILC	CD4+ T	CD4+ Treg	Mixed
ANKRD13A	ses_cd:is_ti	0.0681907	ns	0.0457629	0.378819	T/ILC	CD4+ T	CD4+ Treg	Mixed
CDC14A	ses_cd:is_ti	0.0552356	ns	0.0457851	0.378819	T/ILC	CD4+ T	CD4+ Treg	Mixed
TMEM71	ses_cd:is_ti	-0.12048	ns	0.0457894	0.378819	T/ILC	CD4+ T	CD4+ Treg	Mixed
MRPL30	ses_cd:is_ti	-0.113459	ns	0.0457912	0.378819	T/ILC	CD4+ T	CD4+ Treg	Mixed
LMOD3	ses_cd:is_ti	0.126538	ns	0.0458214	0.378819	T/ILC	CD4+ T	CD4+ Treg	Mixed
CDK19	ses_cd:is_ti	0.070833	ns	0.0458679	0.378819	T/ILC	CD4+ T	CD4+ Treg	Mixed
C16orf58	ses_cd:is_ti	-0.0956419	ns	0.0459121	0.378819	T/ILC	CD4+ T	CD4+ Treg	Mixed
CRTC3-AS1	ses_cd:is_ti	0.107233	ns	0.0459185	0.378819	T/ILC	CD4+ T	CD4+ Treg	Mixed
USO1	ses_cd:is_ti	0.0533587	ns	0.0459457	0.378819	T/ILC	CD4+ T	CD4+ Treg	Mixed
RPS21	ses_cd:is_ti	-0.0533919	ns	0.0460723	0.379606	T/ILC	CD4+ T	CD4+ Treg	Mixed
TTC9	ses_cd:is_ti	-0.10841	ns	0.0462189	0.380556	T/ILC	CD4+ T	CD4+ Treg	Mixed
SPCS2	ses_cd:is_ti	0.0411586	ns	0.0463354	0.381052	T/ILC	CD4+ T	CD4+ Treg	Mixed
AL021368.2	ses_cd:is_ti	-0.124852	ns	0.0463562	0.381052	T/ILC	CD4+ T	CD4+ Treg	Mixed
PSMC6	ses_cd:is_ti	-0.0515871	ns	0.0463728	0.381052	T/ILC	CD4+ T	CD4+ Treg	Mixed
HS3ST3B1	ses_cd:is_ti	0.0818191	ns	0.0464132	0.381126	T/ILC	CD4+ T	CD4+ Treg	Mixed
WIPI1	ses_cd:is_ti	-0.11854	ns	0.0464583	0.38124	T/ILC	CD4+ T	CD4+ Treg	Mixed
ESYT1	ses_cd:is_ti	0.0786286	ns	0.0465474	0.381713	T/ILC	CD4+ T	CD4+ Treg	Mixed
DPP3	ses_cd:is_ti	0.110228	ns	0.0466904	0.382629	T/ILC	CD4+ T	CD4+ Treg	Mixed
PRPF8	ses_cd:is_ti	-0.0477408	ns	0.0467378	0.382684	T/ILC	CD4+ T	CD4+ Treg	Mixed
NFYC-AS1	ses_cd:is_ti	-0.110597	ns	0.0467599	0.382684	T/ILC	CD4+ T	CD4+ Treg	Mixed
HSPA1A	ses_cd:is_ti	0.11951	ns	0.0467918	0.382688	T/ILC	CD4+ T	CD4+ Treg	Mixed
AC008735.2	ses_cd:is_ti	-0.130962	ns	0.0468278	0.382726	T/ILC	CD4+ T	CD4+ Treg	Mixed
SLC44A1	ses_cd:is_ti	-0.114348	ns	0.0469011	0.383068	T/ILC	CD4+ T	CD4+ Treg	Mixed
OCIAD2	ses_cd:is_ti	0.0486919	ns	0.0470538	0.384058	T/ILC	CD4+ T	CD4+ Treg	Mixed
BX284668.5	ses_cd:is_ti	-0.115408	ns	0.0470855	0.384058	T/ILC	CD4+ T	CD4+ Treg	Mixed
PLPP5	ses_cd:is_ti	-0.102416	ns	0.0472056	0.384781	T/ILC	CD4+ T	CD4+ Treg	Mixed
VWA5B1	ses_cd:is_ti	-0.155004	ns	0.0472961	0.385261	T/ILC	CD4+ T	CD4+ Treg	Mixed
SLC38A7	ses_cd:is_ti	-0.131397	ns	0.0474351	0.385927	T/ILC	CD4+ T	CD4+ Treg	Mixed
LINC02210-CRHR1	ses_cd:is_ti	-0.0964236	ns	0.0474714	0.385927	T/ILC	CD4+ T	CD4+ Treg	Mixed
EP300	ses_cd:is_ti	0.0532253	ns	0.0475273	0.385927	T/ILC	CD4+ T	CD4+ Treg	Mixed
BCAP29	ses_cd:is_ti	0.0951799	ns	0.0475361	0.385927	T/ILC	CD4+ T	CD4+ Treg	Mixed
BTF3L4	ses_cd:is_ti	-0.0619089	ns	0.0475362	0.385927	T/ILC	CD4+ T	CD4+ Treg	Mixed
PLAA	ses_cd:is_ti	0.0727482	ns	0.0476237	0.386206	T/ILC	CD4+ T	CD4+ Treg	Mixed
ZSCAN21	ses_cd:is_ti	-0.115939	ns	0.047634	0.386206	T/ILC	CD4+ T	CD4+ Treg	Mixed
UBE2B	ses_cd:is_ti	0.0528242	ns	0.0476893	0.386398	T/ILC	CD4+ T	CD4+ Treg	Mixed
THRA	ses_cd:is_ti	-0.102874	ns	0.0477476	0.386433	T/ILC	CD4+ T	CD4+ Treg	Mixed
NELFA	ses_cd:is_ti	-0.0816218	ns	0.0477618	0.386433	T/ILC	CD4+ T	CD4+ Treg	Mixed
AC069272.1	ses_cd:is_ti	-0.15415	ns	0.04782	0.386433	T/ILC	CD4+ T	CD4+ Treg	Mixed
HLA-DRB5	ses_cd:is_ti	0.213404	ns	0.0478205	0.386433	T/ILC	CD4+ T	CD4+ Treg	Mixed
IGHG3	ses_cd:is_ti	-0.158123	ns	0.0478698	0.386575	T/ILC	CD4+ T	CD4+ Treg	Mixed
LDHAL6A	ses_cd:is_ti	-0.137057	ns	0.0479657	0.387093	T/ILC	CD4+ T	CD4+ Treg	Mixed
GTDC1	ses_cd:is_ti	0.0955164	ns	0.0480674	0.387657	T/ILC	CD4+ T	CD4+ Treg	Mixed
ADAT1	ses_cd:is_ti	0.102078	ns	0.0480993	0.387658	T/ILC	CD4+ T	CD4+ Treg	Mixed
HNRNPUL2	ses_cd:is_ti	0.0987377	ns	0.0482582	0.388681	T/ILC	CD4+ T	CD4+ Treg	Mixed
PHF12	ses_cd:is_ti	0.0554181	ns	0.0483317	0.389016	T/ILC	CD4+ T	CD4+ Treg	Mixed
TRAV8-2	ses_cd:is_ti	0.128968	ns	0.0483717	0.389081	T/ILC	CD4+ T	CD4+ Treg	Mixed
AC040162.1	ses_cd:is_ti	-0.138203	ns	0.0484937	0.389533	T/ILC	CD4+ T	CD4+ Treg	Mixed
NTAN1	ses_cd:is_ti	0.0937872	ns	0.0484987	0.389533	T/ILC	CD4+ T	CD4+ Treg	Mixed
RPL27A	ses_cd:is_ti	-0.0598351	ns	0.048563	0.389533	T/ILC	CD4+ T	CD4+ Treg	Mixed
ERBB4	ses_cd:is_ti	-0.171421	ns	0.0485779	0.389533	T/ILC	CD4+ T	CD4+ Treg	Mixed
IL3RA	ses_cd:is_ti	-0.124626	ns	0.0485877	0.389533	T/ILC	CD4+ T	CD4+ Treg	Mixed
CCDC32	ses_cd:is_ti	0.0722295	ns	0.0486613	0.389759	T/ILC	CD4+ T	CD4+ Treg	Mixed
KIF21A	ses_cd:is_ti	0.0895319	ns	0.0486799	0.389759	T/ILC	CD4+ T	CD4+ Treg	Mixed
CEP78	ses_cd:is_ti	0.0923157	ns	0.0488217	0.390515	T/ILC	CD4+ T	CD4+ Treg	Mixed
RPSA	ses_cd:is_ti	-0.0487156	ns	0.0488385	0.390515	T/ILC	CD4+ T	CD4+ Treg	Mixed
SPCS3	ses_cd:is_ti	0.0482358	ns	0.0488826	0.390523	T/ILC	CD4+ T	CD4+ Treg	Mixed
RABGAP1	ses_cd:is_ti	0.0508247	ns	0.0489154	0.390523	T/ILC	CD4+ T	CD4+ Treg	Mixed
CSTF3	ses_cd:is_ti	0.0624947	ns	0.0489356	0.390523	T/ILC	CD4+ T	CD4+ Treg	Mixed
AZIN1-AS1	ses_cd:is_ti	-0.114459	ns	0.0490332	0.391046	T/ILC	CD4+ T	CD4+ Treg	Mixed
NOP56	ses_cd:is_ti	-0.0721857	ns	0.049287	0.392813	T/ILC	CD4+ T	CD4+ Treg	Mixed
ATP5MPL	ses_cd:is_ti	0.0557123	ns	0.0493893	0.3933	T/ILC	CD4+ T	CD4+ Treg	Mixed
EFTUD2	ses_cd:is_ti	0.0716003	ns	0.0494126	0.3933	T/ILC	CD4+ T	CD4+ Treg	Mixed
BRWD1	ses_cd:is_ti	-0.038734	ns	0.0494899	0.393306	T/ILC	CD4+ T	CD4+ Treg	Mixed
ATP13A1	ses_cd:is_ti	0.0964153	ns	0.0495003	0.393306	T/ILC	CD4+ T	CD4+ Treg	Mixed
CFLAR-AS1	ses_cd:is_ti	0.0831922	ns	0.0495279	0.393306	T/ILC	CD4+ T	CD4+ Treg	Mixed
ITGB1-DT	ses_cd:is_ti	0.126181	ns	0.0495683	0.393306	T/ILC	CD4+ T	CD4+ Treg	Mixed
GLS	ses_cd:is_ti	0.0376577	ns	0.0495748	0.393306	T/ILC	CD4+ T	CD4+ Treg	Mixed
SKP1	ses_cd:is_ti	-0.0398806	ns	0.0497424	0.394379	T/ILC	CD4+ T	CD4+ Treg	Mixed
DDIT3	ses_cd:is_ti	-0.10356	ns	0.0498091	0.394652	T/ILC	CD4+ T	CD4+ Treg	Mixed
PGAP2	ses_cd:is_ti	-0.0953535	ns	0.0499255	0.394831	T/ILC	CD4+ T	CD4+ Treg	Mixed
KHDC1	ses_cd:is_ti	0.100966	ns	0.0499262	0.394831	T/ILC	CD4+ T	CD4+ Treg	Mixed
SDF2L1	ses_cd:is_ti	0.0818865	ns	0.0499289	0.394831	T/ILC	CD4+ T	CD4+ Treg	Mixed
RABGAP1L	ses_cd:is_ti	0.0458941	ns	0.0501101	0.395754	T/ILC	CD4+ T	CD4+ Treg	Mixed
DEAF1	ses_cd:is_ti	0.0725887	ns	0.050142	0.395754	T/ILC	CD4+ T	CD4+ Treg	Mixed
SMIM37	ses_cd:is_ti	-0.0858516	ns	0.0501625	0.395754	T/ILC	CD4+ T	CD4+ Treg	Mixed
GNA12	ses_cd:is_ti	0.0747682	ns	0.0501993	0.395754	T/ILC	CD4+ T	CD4+ Treg	Mixed
SEC24D	ses_cd:is_ti	0.0960848	ns	0.0502465	0.395754	T/ILC	CD4+ T	CD4+ Treg	Mixed
CTSD	ses_cd:is_ti	-0.120496	ns	0.0502494	0.395754	T/ILC	CD4+ T	CD4+ Treg	Mixed
SYNGAP1-AS1	ses_cd:is_ti	-0.102724	ns	0.0503293	0.395754	T/ILC	CD4+ T	CD4+ Treg	Mixed
APP	ses_cd:is_ti	-0.141628	ns	0.0503857	0.395754	T/ILC	CD4+ T	CD4+ Treg	Mixed
DDX55	ses_cd:is_ti	-0.0778931	ns	0.0503968	0.395754	T/ILC	CD4+ T	CD4+ Treg	Mixed
PEX10	ses_cd:is_ti	-0.105664	ns	0.0504261	0.395754	T/ILC	CD4+ T	CD4+ Treg	Mixed
TUBA8	ses_cd:is_ti	-0.133601	ns	0.0504499	0.395754	T/ILC	CD4+ T	CD4+ Treg	Mixed
XRN1	ses_cd:is_ti	0.0420654	ns	0.0504558	0.395754	T/ILC	CD4+ T	CD4+ Treg	Mixed
HCG11	ses_cd:is_ti	-0.118159	ns	0.0505364	0.395754	T/ILC	CD4+ T	CD4+ Treg	Mixed
FAM122B	ses_cd:is_ti	0.0961615	ns	0.0506075	0.395754	T/ILC	CD4+ T	CD4+ Treg	Mixed
GPR18	ses_cd:is_ti	-0.109414	ns	0.0506143	0.395754	T/ILC	CD4+ T	CD4+ Treg	Mixed
SAMD1	ses_cd:is_ti	-0.105729	ns	0.0506771	0.395754	T/ILC	CD4+ T	CD4+ Treg	Mixed
HHLA3	ses_cd:is_ti	-0.123233	ns	0.0507096	0.395754	T/ILC	CD4+ T	CD4+ Treg	Mixed
FZR1	ses_cd:is_ti	-0.108803	ns	0.0507142	0.395754	T/ILC	CD4+ T	CD4+ Treg	Mixed
BRD2	ses_cd:is_ti	0.052491	ns	0.0507291	0.395754	T/ILC	CD4+ T	CD4+ Treg	Mixed
ARHGEF35	ses_cd:is_ti	-0.139252	ns	0.0507446	0.395754	T/ILC	CD4+ T	CD4+ Treg	Mixed
HERC1	ses_cd:is_ti	0.0407343	ns	0.0507489	0.395754	T/ILC	CD4+ T	CD4+ Treg	Mixed
DLG3	ses_cd:is_ti	0.117228	ns	0.0507602	0.395754	T/ILC	CD4+ T	CD4+ Treg	Mixed
PIK3CG	ses_cd:is_ti	0.103193	ns	0.0508223	0.395985	T/ILC	CD4+ T	CD4+ Treg	Mixed
CIITA	ses_cd:is_ti	0.152629	ns	0.0510057	0.396526	T/ILC	CD4+ T	CD4+ Treg	Mixed
AC008115.2	ses_cd:is_ti	0.137235	ns	0.0510105	0.396526	T/ILC	CD4+ T	CD4+ Treg	Mixed
NBPF1	ses_cd:is_ti	-0.126352	ns	0.0510529	0.396526	T/ILC	CD4+ T	CD4+ Treg	Mixed
INAFM1	ses_cd:is_ti	-0.14313	ns	0.0510598	0.396526	T/ILC	CD4+ T	CD4+ Treg	Mixed
ACTR2	ses_cd:is_ti	0.0346579	ns	0.0510714	0.396526	T/ILC	CD4+ T	CD4+ Treg	Mixed
AC068051.1	ses_cd:is_ti	0.18756	ns	0.051087	0.396526	T/ILC	CD4+ T	CD4+ Treg	Mixed
UBXN7	ses_cd:is_ti	0.0629381	ns	0.0512685	0.39718	T/ILC	CD4+ T	CD4+ Treg	Mixed
TNFAIP3	ses_cd:is_ti	0.0830738	ns	0.0512715	0.39718	T/ILC	CD4+ T	CD4+ Treg	Mixed
POLR3GL	ses_cd:is_ti	0.0703141	ns	0.0513272	0.39718	T/ILC	CD4+ T	CD4+ Treg	Mixed
CCNH	ses_cd:is_ti	-0.046935	ns	0.0513284	0.39718	T/ILC	CD4+ T	CD4+ Treg	Mixed
ERCC8	ses_cd:is_ti	0.0966629	ns	0.0513341	0.39718	T/ILC	CD4+ T	CD4+ Treg	Mixed
RFX7	ses_cd:is_ti	0.0501875	ns	0.0514901	0.398133	T/ILC	CD4+ T	CD4+ Treg	Mixed
SMCR8	ses_cd:is_ti	-0.104656	ns	0.0516235	0.398672	T/ILC	CD4+ T	CD4+ Treg	Mixed
CAB39	ses_cd:is_ti	0.0434156	ns	0.0516252	0.398672	T/ILC	CD4+ T	CD4+ Treg	Mixed
RASA3	ses_cd:is_ti	0.0699046	ns	0.0517111	0.3989	T/ILC	CD4+ T	CD4+ Treg	Mixed
CCDC124	ses_cd:is_ti	0.0863423	ns	0.0517418	0.3989	T/ILC	CD4+ T	CD4+ Treg	Mixed
ZNF687	ses_cd:is_ti	-0.120318	ns	0.051753	0.3989	T/ILC	CD4+ T	CD4+ Treg	Mixed
PPP2R3B	ses_cd:is_ti	-0.119671	ns	0.0517926	0.398954	T/ILC	CD4+ T	CD4+ Treg	Mixed
ALG1	ses_cd:is_ti	0.111192	ns	0.0518693	0.399292	T/ILC	CD4+ T	CD4+ Treg	Mixed
SGO1	ses_cd:is_ti	0.119197	ns	0.0519705	0.399689	T/ILC	CD4+ T	CD4+ Treg	Mixed
PRIM1	ses_cd:is_ti	-0.0848296	ns	0.0519865	0.399689	T/ILC	CD4+ T	CD4+ Treg	Mixed
RHOBTB2	ses_cd:is_ti	-0.142497	ns	0.0520528	0.399947	T/ILC	CD4+ T	CD4+ Treg	Mixed
GNA13	ses_cd:is_ti	0.0506105	ns	0.0521594	0.400513	T/ILC	CD4+ T	CD4+ Treg	Mixed
NT5DC3	ses_cd:is_ti	-0.115765	ns	0.0522987	0.400575	T/ILC	CD4+ T	CD4+ Treg	Mixed
HSP90B1	ses_cd:is_ti	-0.0613493	ns	0.0523052	0.400575	T/ILC	CD4+ T	CD4+ Treg	Mixed
SNTG2	ses_cd:is_ti	-0.185397	ns	0.0523085	0.400575	T/ILC	CD4+ T	CD4+ Treg	Mixed
ANAPC7	ses_cd:is_ti	0.065593	ns	0.0523327	0.400575	T/ILC	CD4+ T	CD4+ Treg	Mixed
MCPH1	ses_cd:is_ti	-0.0542799	ns	0.0523414	0.400575	T/ILC	CD4+ T	CD4+ Treg	Mixed
PERP	ses_cd:is_ti	0.169846	ns	0.0523922	0.400575	T/ILC	CD4+ T	CD4+ Treg	Mixed
TRAV13-1	ses_cd:is_ti	-0.131639	ns	0.0524165	0.400575	T/ILC	CD4+ T	CD4+ Treg	Mixed
YPEL3	ses_cd:is_ti	0.0519295	ns	0.0524363	0.400575	T/ILC	CD4+ T	CD4+ Treg	Mixed
TGFB3	ses_cd:is_ti	-0.151612	ns	0.0524752	0.400575	T/ILC	CD4+ T	CD4+ Treg	Mixed
ZKSCAN7	ses_cd:is_ti	0.139348	ns	0.0524961	0.400575	T/ILC	CD4+ T	CD4+ Treg	Mixed
AL356020.1	ses_cd:is_ti	-0.129455	ns	0.0525854	0.400794	T/ILC	CD4+ T	CD4+ Treg	Mixed
FAM161A	ses_cd:is_ti	-0.137414	ns	0.0525907	0.400794	T/ILC	CD4+ T	CD4+ Treg	Mixed
AC245452.1	ses_cd:is_ti	-0.136577	ns	0.0526527	0.401016	T/ILC	CD4+ T	CD4+ Treg	Mixed
RAB3IP	ses_cd:is_ti	-0.0927722	ns	0.0526953	0.40109	T/ILC	CD4+ T	CD4+ Treg	Mixed
KAT5	ses_cd:is_ti	-0.0942116	ns	0.0527388	0.40117	T/ILC	CD4+ T	CD4+ Treg	Mixed
LYRM9	ses_cd:is_ti	-0.118251	ns	0.052822	0.401553	T/ILC	CD4+ T	CD4+ Treg	Mixed
TEX261	ses_cd:is_ti	-0.100779	ns	0.0529239	0.402077	T/ILC	CD4+ T	CD4+ Treg	Mixed
INO80C	ses_cd:is_ti	-0.0988742	ns	0.0529716	0.402188	T/ILC	CD4+ T	CD4+ Treg	Mixed
NDUFB4	ses_cd:is_ti	0.0565577	ns	0.0530586	0.402598	T/ILC	CD4+ T	CD4+ Treg	Mixed
RPL35	ses_cd:is_ti	-0.0458617	ns	0.0533031	0.404202	T/ILC	CD4+ T	CD4+ Treg	Mixed
AL109741.1	ses_cd:is_ti	0.136114	ns	0.0533734	0.404483	T/ILC	CD4+ T	CD4+ Treg	Mixed
PUS3	ses_cd:is_ti	0.110517	ns	0.0534522	0.404647	T/ILC	CD4+ T	CD4+ Treg	Mixed
PGAP1	ses_cd:is_ti	0.155901	ns	0.0535182	0.404647	T/ILC	CD4+ T	CD4+ Treg	Mixed
MRPL34	ses_cd:is_ti	0.050913	ns	0.0535343	0.404647	T/ILC	CD4+ T	CD4+ Treg	Mixed
NFIX	ses_cd:is_ti	-0.155159	ns	0.0535637	0.404647	T/ILC	CD4+ T	CD4+ Treg	Mixed
WBP4	ses_cd:is_ti	-0.0748786	ns	0.0535645	0.404647	T/ILC	CD4+ T	CD4+ Treg	Mixed
HNRNPA1	ses_cd:is_ti	-0.0475287	ns	0.0536287	0.404647	T/ILC	CD4+ T	CD4+ Treg	Mixed
LTB	ses_cd:is_ti	0.0531994	ns	0.053675	0.404647	T/ILC	CD4+ T	CD4+ Treg	Mixed
ARPC3	ses_cd:is_ti	0.0446184	ns	0.0537079	0.404647	T/ILC	CD4+ T	CD4+ Treg	Mixed
NUP188	ses_cd:is_ti	0.091258	ns	0.0537302	0.404647	T/ILC	CD4+ T	CD4+ Treg	Mixed
RPL13A	ses_cd:is_ti	-0.0527407	ns	0.0537418	0.404647	T/ILC	CD4+ T	CD4+ Treg	Mixed
SEMA4C	ses_cd:is_ti	-0.132946	ns	0.0537603	0.404647	T/ILC	CD4+ T	CD4+ Treg	Mixed
B2M	ses_cd:is_ti	0.0354083	ns	0.0538257	0.404889	T/ILC	CD4+ T	CD4+ Treg	Mixed
LINC01572	ses_cd:is_ti	0.137551	ns	0.0539271	0.405172	T/ILC	CD4+ T	CD4+ Treg	Mixed
N6AMT1	ses_cd:is_ti	-0.100025	ns	0.0539299	0.405172	T/ILC	CD4+ T	CD4+ Treg	Mixed
ZCCHC17	ses_cd:is_ti	0.0575671	ns	0.0540014	0.40546	T/ILC	CD4+ T	CD4+ Treg	Mixed
STAT5B	ses_cd:is_ti	0.0423297	ns	0.0540769	0.405776	T/ILC	CD4+ T	CD4+ Treg	Mixed
CCNQ	ses_cd:is_ti	0.105799	ns	0.054202	0.406279	T/ILC	CD4+ T	CD4+ Treg	Mixed
AL645568.1	ses_cd:is_ti	0.0853826	ns	0.0542105	0.406279	T/ILC	CD4+ T	CD4+ Treg	Mixed
STRBP	ses_cd:is_ti	-0.066647	ns	0.0543225	0.406868	T/ILC	CD4+ T	CD4+ Treg	Mixed
INTS12	ses_cd:is_ti	0.0763725	ns	0.0543801	0.407049	T/ILC	CD4+ T	CD4+ Treg	Mixed
AC015853.3	ses_cd:is_ti	-0.112226	ns	0.0545423	0.407833	T/ILC	CD4+ T	CD4+ Treg	Mixed
AC027020.2	ses_cd:is_ti	-0.125904	ns	0.0545517	0.407833	T/ILC	CD4+ T	CD4+ Treg	Mixed
NAV2	ses_cd:is_ti	-0.163931	ns	0.0546449	0.408279	T/ILC	CD4+ T	CD4+ Treg	Mixed
ELMOD2	ses_cd:is_ti	0.0918061	ns	0.0547135	0.408376	T/ILC	CD4+ T	CD4+ Treg	Mixed
CFAP97	ses_cd:is_ti	-0.0588066	ns	0.0547535	0.408376	T/ILC	CD4+ T	CD4+ Treg	Mixed
EED	ses_cd:is_ti	0.0609689	ns	0.0548058	0.408376	T/ILC	CD4+ T	CD4+ Treg	Mixed
ZNF623	ses_cd:is_ti	-0.100684	ns	0.0548673	0.408376	T/ILC	CD4+ T	CD4+ Treg	Mixed
VAMP8	ses_cd:is_ti	0.0560768	ns	0.0548768	0.408376	T/ILC	CD4+ T	CD4+ Treg	Mixed
TRIM68	ses_cd:is_ti	-0.122059	ns	0.0548985	0.408376	T/ILC	CD4+ T	CD4+ Treg	Mixed
KIF21B	ses_cd:is_ti	-0.0866746	ns	0.0549003	0.408376	T/ILC	CD4+ T	CD4+ Treg	Mixed
RPS28	ses_cd:is_ti	-0.0477933	ns	0.054926	0.408376	T/ILC	CD4+ T	CD4+ Treg	Mixed
TCP11L1	ses_cd:is_ti	0.0930131	ns	0.0551052	0.409458	T/ILC	CD4+ T	CD4+ Treg	Mixed
AC004551.1	ses_cd:is_ti	0.127943	ns	0.0552848	0.410354	T/ILC	CD4+ T	CD4+ Treg	Mixed
MIIP	ses_cd:is_ti	0.0853862	ns	0.0553363	0.410354	T/ILC	CD4+ T	CD4+ Treg	Mixed
PIP4K2A	ses_cd:is_ti	0.041193	ns	0.0553419	0.410354	T/ILC	CD4+ T	CD4+ Treg	Mixed
TOB2	ses_cd:is_ti	0.0889491	ns	0.0553807	0.410354	T/ILC	CD4+ T	CD4+ Treg	Mixed
STIM2	ses_cd:is_ti	0.0412641	ns	0.0553941	0.410354	T/ILC	CD4+ T	CD4+ Treg	Mixed
ZNF10	ses_cd:is_ti	-0.13081	ns	0.0554906	0.410819	T/ILC	CD4+ T	CD4+ Treg	Mixed
MRPS14	ses_cd:is_ti	0.0730429	ns	0.0555859	0.411143	T/ILC	CD4+ T	CD4+ Treg	Mixed
SUSD6	ses_cd:is_ti	0.0540137	ns	0.0556883	0.411143	T/ILC	CD4+ T	CD4+ Treg	Mixed
PLPP6	ses_cd:is_ti	-0.121809	ns	0.0557274	0.411143	T/ILC	CD4+ T	CD4+ Treg	Mixed
YEATS4	ses_cd:is_ti	0.0804088	ns	0.0557689	0.411143	T/ILC	CD4+ T	CD4+ Treg	Mixed
PBXIP1	ses_cd:is_ti	0.0479139	ns	0.0558183	0.411143	T/ILC	CD4+ T	CD4+ Treg	Mixed
RAB7A	ses_cd:is_ti	0.0417495	ns	0.0558336	0.411143	T/ILC	CD4+ T	CD4+ Treg	Mixed
PLEKHF1	ses_cd:is_ti	0.0902285	ns	0.0558377	0.411143	T/ILC	CD4+ T	CD4+ Treg	Mixed
GPR160	ses_cd:is_ti	-0.151521	ns	0.0558379	0.411143	T/ILC	CD4+ T	CD4+ Treg	Mixed
OR4D1	ses_cd:is_ti	-0.138162	ns	0.055838	0.411143	T/ILC	CD4+ T	CD4+ Treg	Mixed
NLRC3	ses_cd:is_ti	0.0477585	ns	0.055919	0.411491	T/ILC	CD4+ T	CD4+ Treg	Mixed
PLAG1	ses_cd:is_ti	-0.125975	ns	0.0559962	0.41168	T/ILC	CD4+ T	CD4+ Treg	Mixed
RPL39	ses_cd:is_ti	-0.0447894	ns	0.0560123	0.41168	T/ILC	CD4+ T	CD4+ Treg	Mixed
ZNF808	ses_cd:is_ti	-0.0734215	ns	0.0561153	0.411757	T/ILC	CD4+ T	CD4+ Treg	Mixed
SGK1	ses_cd:is_ti	-0.169689	ns	0.0561345	0.411757	T/ILC	CD4+ T	CD4+ Treg	Mixed
FAM229B	ses_cd:is_ti	-0.143076	ns	0.056157	0.411757	T/ILC	CD4+ T	CD4+ Treg	Mixed
ST8SIA6	ses_cd:is_ti	0.181407	ns	0.0561579	0.411757	T/ILC	CD4+ T	CD4+ Treg	Mixed
ANKRD17	ses_cd:is_ti	0.0481844	ns	0.056256	0.412008	T/ILC	CD4+ T	CD4+ Treg	Mixed
NCDN	ses_cd:is_ti	0.143287	ns	0.0562597	0.412008	T/ILC	CD4+ T	CD4+ Treg	Mixed
BAG4	ses_cd:is_ti	0.0923631	ns	0.0562999	0.412055	T/ILC	CD4+ T	CD4+ Treg	Mixed
GABPB1	ses_cd:is_ti	0.0491386	ns	0.0563707	0.412164	T/ILC	CD4+ T	CD4+ Treg	Mixed
ZFP36L2	ses_cd:is_ti	0.0449671	ns	0.0563998	0.412164	T/ILC	CD4+ T	CD4+ Treg	Mixed
AC073343.2	ses_cd:is_ti	-0.0821537	ns	0.0564547	0.412164	T/ILC	CD4+ T	CD4+ Treg	Mixed
ZFP64	ses_cd:is_ti	-0.0848506	ns	0.0564907	0.412164	T/ILC	CD4+ T	CD4+ Treg	Mixed
AC025165.2	ses_cd:is_ti	-0.0907693	ns	0.0565134	0.412164	T/ILC	CD4+ T	CD4+ Treg	Mixed
ERG28	ses_cd:is_ti	0.0796566	ns	0.0565537	0.412164	T/ILC	CD4+ T	CD4+ Treg	Mixed
HEBP1	ses_cd:is_ti	0.122692	ns	0.056585	0.412164	T/ILC	CD4+ T	CD4+ Treg	Mixed
TACC1	ses_cd:is_ti	0.0565695	ns	0.0566156	0.412164	T/ILC	CD4+ T	CD4+ Treg	Mixed
PIM2	ses_cd:is_ti	0.0754051	ns	0.0566192	0.412164	T/ILC	CD4+ T	CD4+ Treg	Mixed
OTULIN	ses_cd:is_ti	0.0635038	ns	0.0566864	0.412181	T/ILC	CD4+ T	CD4+ Treg	Mixed
MAGI3	ses_cd:is_ti	0.181212	ns	0.056734	0.412181	T/ILC	CD4+ T	CD4+ Treg	Mixed
HELQ	ses_cd:is_ti	-0.0600469	ns	0.0567582	0.412181	T/ILC	CD4+ T	CD4+ Treg	Mixed
IKBKE	ses_cd:is_ti	-0.0610472	ns	0.056792	0.412181	T/ILC	CD4+ T	CD4+ Treg	Mixed
GABBR1	ses_cd:is_ti	-0.124958	ns	0.0568034	0.412181	T/ILC	CD4+ T	CD4+ Treg	Mixed
FXR1	ses_cd:is_ti	-0.0466454	ns	0.0568245	0.412181	T/ILC	CD4+ T	CD4+ Treg	Mixed
COCH	ses_cd:is_ti	-0.150319	ns	0.0569141	0.412452	T/ILC	CD4+ T	CD4+ Treg	Mixed
CCDC141	ses_cd:is_ti	0.0682821	ns	0.056937	0.412452	T/ILC	CD4+ T	CD4+ Treg	Mixed
TXNRD2	ses_cd:is_ti	-0.093963	ns	0.0569798	0.412452	T/ILC	CD4+ T	CD4+ Treg	Mixed
KLC1	ses_cd:is_ti	0.0748906	ns	0.0569973	0.412452	T/ILC	CD4+ T	CD4+ Treg	Mixed
BCL11B	ses_cd:is_ti	0.0428858	ns	0.0571334	0.41274	T/ILC	CD4+ T	CD4+ Treg	Mixed
EIF4E2	ses_cd:is_ti	0.0702221	ns	0.0571335	0.41274	T/ILC	CD4+ T	CD4+ Treg	Mixed
RPS18	ses_cd:is_ti	-0.0468838	ns	0.0571388	0.41274	T/ILC	CD4+ T	CD4+ Treg	Mixed
LAYN	ses_cd:is_ti	0.131198	ns	0.0571957	0.412907	T/ILC	CD4+ T	CD4+ Treg	Mixed
HLA-A	ses_cd:is_ti	0.0506258	ns	0.0572297	0.412908	T/ILC	CD4+ T	CD4+ Treg	Mixed
UBR2	ses_cd:is_ti	0.0468323	ns	0.0573195	0.413311	T/ILC	CD4+ T	CD4+ Treg	Mixed
CEPT1	ses_cd:is_ti	-0.0741808	ns	0.0573657	0.4134	T/ILC	CD4+ T	CD4+ Treg	Mixed
ZC3HAV1	ses_cd:is_ti	0.0392334	ns	0.0574876	0.413892	T/ILC	CD4+ T	CD4+ Treg	Mixed
DOK2	ses_cd:is_ti	0.0780566	ns	0.0575213	0.413892	T/ILC	CD4+ T	CD4+ Treg	Mixed
AC005726.5	ses_cd:is_ti	-0.123681	ns	0.057536	0.413892	T/ILC	CD4+ T	CD4+ Treg	Mixed
FAM200B	ses_cd:is_ti	-0.0649149	ns	0.0575916	0.414048	T/ILC	CD4+ T	CD4+ Treg	Mixed
RPL18A	ses_cd:is_ti	-0.0398047	ns	0.0577737	0.414055	T/ILC	CD4+ T	CD4+ Treg	Mixed
HAGH	ses_cd:is_ti	-0.0540807	ns	0.0577839	0.414055	T/ILC	CD4+ T	CD4+ Treg	Mixed
LINS1	ses_cd:is_ti	0.0637509	ns	0.0578063	0.414055	T/ILC	CD4+ T	CD4+ Treg	Mixed
CCDC107	ses_cd:is_ti	0.0892666	ns	0.0578106	0.414055	T/ILC	CD4+ T	CD4+ Treg	Mixed
ZNF580	ses_cd:is_ti	-0.0935676	ns	0.0578132	0.414055	T/ILC	CD4+ T	CD4+ Treg	Mixed
LIPT1	ses_cd:is_ti	-0.100739	ns	0.0578217	0.414055	T/ILC	CD4+ T	CD4+ Treg	Mixed
NDFIP1	ses_cd:is_ti	-0.0411607	ns	0.0578305	0.414055	T/ILC	CD4+ T	CD4+ Treg	Mixed
CNP	ses_cd:is_ti	0.103018	ns	0.0579189	0.414445	T/ILC	CD4+ T	CD4+ Treg	Mixed
TNFRSF1A	ses_cd:is_ti	0.0758414	ns	0.0580115	0.414739	T/ILC	CD4+ T	CD4+ Treg	Mixed
OAT	ses_cd:is_ti	0.123614	ns	0.0580281	0.414739	T/ILC	CD4+ T	CD4+ Treg	Mixed
BBOF1	ses_cd:is_ti	-0.11816	ns	0.0581411	0.415017	T/ILC	CD4+ T	CD4+ Treg	Mixed
DOCK10	ses_cd:is_ti	0.0473016	ns	0.0581645	0.415017	T/ILC	CD4+ T	CD4+ Treg	Mixed
SMPD4	ses_cd:is_ti	-0.0782452	ns	0.058171	0.415017	T/ILC	CD4+ T	CD4+ Treg	Mixed
FAM122A	ses_cd:is_ti	-0.103834	ns	0.0582032	0.415017	T/ILC	CD4+ T	CD4+ Treg	Mixed
NCK2	ses_cd:is_ti	0.0389399	ns	0.0582865	0.415209	T/ILC	CD4+ T	CD4+ Treg	Mixed
PARP9	ses_cd:is_ti	0.0961387	ns	0.0582983	0.415209	T/ILC	CD4+ T	CD4+ Treg	Mixed
CROT	ses_cd:is_ti	0.089399	ns	0.0583479	0.41532	T/ILC	CD4+ T	CD4+ Treg	Mixed
DCAF16	ses_cd:is_ti	-0.0674948	ns	0.0583927	0.415396	T/ILC	CD4+ T	CD4+ Treg	Mixed
SLC9A3	ses_cd:is_ti	-0.114117	ns	0.0584587	0.415459	T/ILC	CD4+ T	CD4+ Treg	Mixed
USP49	ses_cd:is_ti	0.137143	ns	0.0584697	0.415459	T/ILC	CD4+ T	CD4+ Treg	Mixed
AC137767.1	ses_cd:is_ti	-0.126415	ns	0.0586085	0.416095	T/ILC	CD4+ T	CD4+ Treg	Mixed
HDAC5	ses_cd:is_ti	-0.106753	ns	0.0586462	0.416095	T/ILC	CD4+ T	CD4+ Treg	Mixed
MLLT10	ses_cd:is_ti	0.051312	ns	0.0586828	0.416095	T/ILC	CD4+ T	CD4+ Treg	Mixed
EIF4ENIF1	ses_cd:is_ti	-0.0714403	ns	0.0587007	0.416095	T/ILC	CD4+ T	CD4+ Treg	Mixed
RGS19	ses_cd:is_ti	0.0846778	ns	0.0587412	0.416095	T/ILC	CD4+ T	CD4+ Treg	Mixed
PTCH1	ses_cd:is_ti	-0.0996104	ns	0.0587642	0.416095	T/ILC	CD4+ T	CD4+ Treg	Mixed
PINX1-1	ses_cd:is_ti	-0.101426	ns	0.0589145	0.416483	T/ILC	CD4+ T	CD4+ Treg	Mixed
ZXDB	ses_cd:is_ti	-0.13817	ns	0.0589242	0.416483	T/ILC	CD4+ T	CD4+ Treg	Mixed
RAB22A	ses_cd:is_ti	0.058646	ns	0.0589527	0.416483	T/ILC	CD4+ T	CD4+ Treg	Mixed
MIEF1	ses_cd:is_ti	-0.0938833	ns	0.0589557	0.416483	T/ILC	CD4+ T	CD4+ Treg	Mixed
USPL1	ses_cd:is_ti	-0.0572831	ns	0.0590062	0.416549	T/ILC	CD4+ T	CD4+ Treg	Mixed
SLC25A19	ses_cd:is_ti	-0.117126	ns	0.0590334	0.416549	T/ILC	CD4+ T	CD4+ Treg	Mixed
ELOVL5	ses_cd:is_ti	0.0479964	ns	0.0591676	0.417046	T/ILC	CD4+ T	CD4+ Treg	Mixed
AC005670.2	ses_cd:is_ti	-0.10927	ns	0.0591722	0.417046	T/ILC	CD4+ T	CD4+ Treg	Mixed
CALHM2	ses_cd:is_ti	0.102908	ns	0.0593293	0.417671	T/ILC	CD4+ T	CD4+ Treg	Mixed
NIPAL3	ses_cd:is_ti	0.0523477	ns	0.0593295	0.417671	T/ILC	CD4+ T	CD4+ Treg	Mixed
VCPIP1	ses_cd:is_ti	0.0604965	ns	0.0594069	0.41781	T/ILC	CD4+ T	CD4+ Treg	Mixed
TMEM14A	ses_cd:is_ti	-0.0900947	ns	0.0594585	0.41781	T/ILC	CD4+ T	CD4+ Treg	Mixed
TFAP4	ses_cd:is_ti	-0.0909209	ns	0.0594715	0.41781	T/ILC	CD4+ T	CD4+ Treg	Mixed
ANTXR2	ses_cd:is_ti	0.0772864	ns	0.0594863	0.41781	T/ILC	CD4+ T	CD4+ Treg	Mixed
XXYLT1	ses_cd:is_ti	0.0890159	ns	0.0595983	0.417877	T/ILC	CD4+ T	CD4+ Treg	Mixed
PRUNE1	ses_cd:is_ti	0.0941297	ns	0.0596052	0.417877	T/ILC	CD4+ T	CD4+ Treg	Mixed
AL606760.2	ses_cd:is_ti	-0.136427	ns	0.0596171	0.417877	T/ILC	CD4+ T	CD4+ Treg	Mixed
PSD	ses_cd:is_ti	0.120588	ns	0.059633	0.417877	T/ILC	CD4+ T	CD4+ Treg	Mixed
WDR54	ses_cd:is_ti	-0.0846568	ns	0.0597485	0.41832	T/ILC	CD4+ T	CD4+ Treg	Mixed
ZNF425	ses_cd:is_ti	-0.138792	ns	0.0597649	0.41832	T/ILC	CD4+ T	CD4+ Treg	Mixed
MYL12B	ses_cd:is_ti	0.0418157	ns	0.059815	0.41843	T/ILC	CD4+ T	CD4+ Treg	Mixed
MFSD5	ses_cd:is_ti	-0.105448	ns	0.0598921	0.418729	T/ILC	CD4+ T	CD4+ Treg	Mixed
FAM122C	ses_cd:is_ti	0.0772529	ns	0.059983	0.419125	T/ILC	CD4+ T	CD4+ Treg	Mixed
CRADD	ses_cd:is_ti	-0.0687051	ns	0.060128	0.419897	T/ILC	CD4+ T	CD4+ Treg	Mixed
GOLGA2	ses_cd:is_ti	-0.0786277	ns	0.0601679	0.419935	T/ILC	CD4+ T	CD4+ Treg	Mixed
PWAR6	ses_cd:is_ti	-0.13031	ns	0.0602107	0.419993	T/ILC	CD4+ T	CD4+ Treg	Mixed
TRIM73	ses_cd:is_ti	-0.0845604	ns	0.0603078	0.420029	T/ILC	CD4+ T	CD4+ Treg	Mixed
SSSCA1	ses_cd:is_ti	0.08567	ns	0.0603101	0.420029	T/ILC	CD4+ T	CD4+ Treg	Mixed
ENTPD1-AS1	ses_cd:is_ti	0.0689808	ns	0.060326	0.420029	T/ILC	CD4+ T	CD4+ Treg	Mixed
AL031280.1	ses_cd:is_ti	-0.146136	ns	0.0603537	0.420029	T/ILC	CD4+ T	CD4+ Treg	Mixed
RASSF2	ses_cd:is_ti	0.11722	ns	0.0606136	0.421492	T/ILC	CD4+ T	CD4+ Treg	Mixed
CETN3	ses_cd:is_ti	-0.0992209	ns	0.0606485	0.421492	T/ILC	CD4+ T	CD4+ Treg	Mixed
ANKRD36	ses_cd:is_ti	0.0611814	ns	0.06068	0.421492	T/ILC	CD4+ T	CD4+ Treg	Mixed
SLC16A7	ses_cd:is_ti	-0.0545888	ns	0.0607023	0.421492	T/ILC	CD4+ T	CD4+ Treg	Mixed
BCL7C	ses_cd:is_ti	-0.0514548	ns	0.0607905	0.421864	T/ILC	CD4+ T	CD4+ Treg	Mixed
RPP38	ses_cd:is_ti	-0.0596782	ns	0.0608301	0.421886	T/ILC	CD4+ T	CD4+ Treg	Mixed
PMVK	ses_cd:is_ti	0.0872383	ns	0.0608629	0.421886	T/ILC	CD4+ T	CD4+ Treg	Mixed
PSMB6	ses_cd:is_ti	0.0554548	ns	0.060915	0.422007	T/ILC	CD4+ T	CD4+ Treg	Mixed
ALG14	ses_cd:is_ti	0.107338	ns	0.0611217	0.423199	T/ILC	CD4+ T	CD4+ Treg	Mixed
OSGEPL1	ses_cd:is_ti	-0.0914356	ns	0.0612179	0.423516	T/ILC	CD4+ T	CD4+ Treg	Mixed
PDSS2	ses_cd:is_ti	0.0536898	ns	0.061237	0.423516	T/ILC	CD4+ T	CD4+ Treg	Mixed
VPS13A	ses_cd:is_ti	0.0611007	ns	0.0614186	0.42453	T/ILC	CD4+ T	CD4+ Treg	Mixed
AC068481.1	ses_cd:is_ti	-0.123657	ns	0.0615358	0.424992	T/ILC	CD4+ T	CD4+ Treg	Mixed
CTDSP2	ses_cd:is_ti	-0.0702498	ns	0.0615552	0.424992	T/ILC	CD4+ T	CD4+ Treg	Mixed
SLC10A7	ses_cd:is_ti	0.0596683	ns	0.0616725	0.425055	T/ILC	CD4+ T	CD4+ Treg	Mixed
LAS1L	ses_cd:is_ti	0.0818754	ns	0.0616952	0.425055	T/ILC	CD4+ T	CD4+ Treg	Mixed
RUNX1	ses_cd:is_ti	0.0407409	ns	0.06171	0.425055	T/ILC	CD4+ T	CD4+ Treg	Mixed
CAPN10	ses_cd:is_ti	-0.114366	ns	0.0617186	0.425055	T/ILC	CD4+ T	CD4+ Treg	Mixed
PNRC1	ses_cd:is_ti	-0.0389707	ns	0.0617445	0.425055	T/ILC	CD4+ T	CD4+ Treg	Mixed
NAP1L4	ses_cd:is_ti	0.0345363	ns	0.0618281	0.425055	T/ILC	CD4+ T	CD4+ Treg	Mixed
EDA	ses_cd:is_ti	-0.184598	ns	0.0618739	0.425055	T/ILC	CD4+ T	CD4+ Treg	Mixed
AL133523.1	ses_cd:is_ti	-0.105984	ns	0.0618744	0.425055	T/ILC	CD4+ T	CD4+ Treg	Mixed
ZNF34	ses_cd:is_ti	-0.126029	ns	0.0618782	0.425055	T/ILC	CD4+ T	CD4+ Treg	Mixed
CSF1	ses_cd:is_ti	0.133521	ns	0.0619302	0.425096	T/ILC	CD4+ T	CD4+ Treg	Mixed
NUDT5	ses_cd:is_ti	0.0522097	ns	0.0619539	0.425096	T/ILC	CD4+ T	CD4+ Treg	Mixed
STRADA	ses_cd:is_ti	0.088072	ns	0.0620321	0.425188	T/ILC	CD4+ T	CD4+ Treg	Mixed
SYTL1	ses_cd:is_ti	0.0624431	ns	0.0620371	0.425188	T/ILC	CD4+ T	CD4+ Treg	Mixed
HERPUD1	ses_cd:is_ti	0.0822996	ns	0.0621083	0.425431	T/ILC	CD4+ T	CD4+ Treg	Mixed
RTN4	ses_cd:is_ti	-0.045767	ns	0.0621424	0.425431	T/ILC	CD4+ T	CD4+ Treg	Mixed
FAM20A	ses_cd:is_ti	-0.140384	ns	0.0622602	0.425798	T/ILC	CD4+ T	CD4+ Treg	Mixed
RMND1	ses_cd:is_ti	-0.0797435	ns	0.0622659	0.425798	T/ILC	CD4+ T	CD4+ Treg	Mixed
STX11	ses_cd:is_ti	0.141383	ns	0.0623728	0.426106	T/ILC	CD4+ T	CD4+ Treg	Mixed
GLE1	ses_cd:is_ti	-0.0771482	ns	0.0623808	0.426106	T/ILC	CD4+ T	CD4+ Treg	Mixed
SLC20A1	ses_cd:is_ti	0.0827133	ns	0.0625338	0.426677	T/ILC	CD4+ T	CD4+ Treg	Mixed
PDZD11	ses_cd:is_ti	0.105518	ns	0.0625521	0.426677	T/ILC	CD4+ T	CD4+ Treg	Mixed
DPH7	ses_cd:is_ti	0.0993618	ns	0.0625875	0.426677	T/ILC	CD4+ T	CD4+ Treg	Mixed
CPEB3	ses_cd:is_ti	0.0799157	ns	0.0626045	0.426677	T/ILC	CD4+ T	CD4+ Treg	Mixed
EBLN2	ses_cd:is_ti	0.116834	ns	0.0626644	0.426847	T/ILC	CD4+ T	CD4+ Treg	Mixed
BCOR	ses_cd:is_ti	-0.0864977	ns	0.0627412	0.427064	T/ILC	CD4+ T	CD4+ Treg	Mixed
C18orf21	ses_cd:is_ti	-0.0779776	ns	0.0627971	0.427064	T/ILC	CD4+ T	CD4+ Treg	Mixed
HMGN5	ses_cd:is_ti	-0.135955	ns	0.0628014	0.427064	T/ILC	CD4+ T	CD4+ Treg	Mixed
SLC8A1	ses_cd:is_ti	-0.178809	ns	0.0630369	0.428426	T/ILC	CD4+ T	CD4+ Treg	Mixed
PIEZO1	ses_cd:is_ti	0.0936059	ns	0.0632908	0.429912	T/ILC	CD4+ T	CD4+ Treg	Mixed
EPHA1	ses_cd:is_ti	-0.128027	ns	0.0633876	0.430203	T/ILC	CD4+ T	CD4+ Treg	Mixed
RPS15A	ses_cd:is_ti	-0.0397523	ns	0.0634715	0.430203	T/ILC	CD4+ T	CD4+ Treg	Mixed
PPP2R5E	ses_cd:is_ti	0.0553161	ns	0.0634735	0.430203	T/ILC	CD4+ T	CD4+ Treg	Mixed
GRK5	ses_cd:is_ti	0.0731242	ns	0.0634749	0.430203	T/ILC	CD4+ T	CD4+ Treg	Mixed
LINC01184	ses_cd:is_ti	0.0559736	ns	0.0635166	0.430247	T/ILC	CD4+ T	CD4+ Treg	Mixed
EIF3E	ses_cd:is_ti	-0.0398672	ns	0.0636918	0.431193	T/ILC	CD4+ T	CD4+ Treg	Mixed
DNAJC15	ses_cd:is_ti	0.0728852	ns	0.0638857	0.43164	T/ILC	CD4+ T	CD4+ Treg	Mixed
OTUB1	ses_cd:is_ti	-0.0654428	ns	0.0638972	0.43164	T/ILC	CD4+ T	CD4+ Treg	Mixed
SLFN12	ses_cd:is_ti	0.10435	ns	0.0639245	0.43164	T/ILC	CD4+ T	CD4+ Treg	Mixed
KMT5A	ses_cd:is_ti	0.0912409	ns	0.0639431	0.43164	T/ILC	CD4+ T	CD4+ Treg	Mixed
AC009113.1	ses_cd:is_ti	-0.116334	ns	0.0639647	0.43164	T/ILC	CD4+ T	CD4+ Treg	Mixed
GPSM2	ses_cd:is_ti	-0.0833964	ns	0.0639867	0.43164	T/ILC	CD4+ T	CD4+ Treg	Mixed
TRAV36DV7	ses_cd:is_ti	-0.129013	ns	0.0640402	0.43164	T/ILC	CD4+ T	CD4+ Treg	Mixed
ZDHHC24	ses_cd:is_ti	0.0737776	ns	0.0640714	0.43164	T/ILC	CD4+ T	CD4+ Treg	Mixed
AC127526.1	ses_cd:is_ti	0.129935	ns	0.0641123	0.43164	T/ILC	CD4+ T	CD4+ Treg	Mixed
BIN2	ses_cd:is_ti	0.0402652	ns	0.0641192	0.43164	T/ILC	CD4+ T	CD4+ Treg	Mixed
RNF216	ses_cd:is_ti	-0.0539828	ns	0.0641474	0.43164	T/ILC	CD4+ T	CD4+ Treg	Mixed
AC025171.3	ses_cd:is_ti	-0.0820103	ns	0.0641899	0.431688	T/ILC	CD4+ T	CD4+ Treg	Mixed
MUT	ses_cd:is_ti	0.0861875	ns	0.0642462	0.43174	T/ILC	CD4+ T	CD4+ Treg	Mixed
ZSCAN30	ses_cd:is_ti	-0.118564	ns	0.0643164	0.43174	T/ILC	CD4+ T	CD4+ Treg	Mixed
MALT1	ses_cd:is_ti	0.0467539	ns	0.064329	0.43174	T/ILC	CD4+ T	CD4+ Treg	Mixed
SVIP	ses_cd:is_ti	-0.0554573	ns	0.0643394	0.43174	T/ILC	CD4+ T	CD4+ Treg	Mixed
RPL36	ses_cd:is_ti	-0.047636	ns	0.064408	0.431962	T/ILC	CD4+ T	CD4+ Treg	Mixed
ZFYVE21	ses_cd:is_ti	-0.104909	ns	0.0644821	0.431971	T/ILC	CD4+ T	CD4+ Treg	Mixed
NOM1	ses_cd:is_ti	-0.0986552	ns	0.0645183	0.431971	T/ILC	CD4+ T	CD4+ Treg	Mixed
KIAA1841	ses_cd:is_ti	0.114522	ns	0.0645298	0.431971	T/ILC	CD4+ T	CD4+ Treg	Mixed
RSBN1L	ses_cd:is_ti	-0.0355972	ns	0.0645642	0.431971	T/ILC	CD4+ T	CD4+ Treg	Mixed
CD80	ses_cd:is_ti	0.121364	ns	0.0646325	0.431971	T/ILC	CD4+ T	CD4+ Treg	Mixed
RPUSD2	ses_cd:is_ti	-0.0957771	ns	0.0646384	0.431971	T/ILC	CD4+ T	CD4+ Treg	Mixed
CDK5R1	ses_cd:is_ti	-0.134997	ns	0.0646574	0.431971	T/ILC	CD4+ T	CD4+ Treg	Mixed
TWISTNB	ses_cd:is_ti	-0.0847369	ns	0.0647685	0.432476	T/ILC	CD4+ T	CD4+ Treg	Mixed
RASA2	ses_cd:is_ti	-0.0375932	ns	0.0648582	0.432838	T/ILC	CD4+ T	CD4+ Treg	Mixed
NFKBIL1	ses_cd:is_ti	-0.0965581	ns	0.0649359	0.432987	T/ILC	CD4+ T	CD4+ Treg	Mixed
FAM239A	ses_cd:is_ti	-0.131808	ns	0.0649515	0.432987	T/ILC	CD4+ T	CD4+ Treg	Mixed
FAM114A2	ses_cd:is_ti	0.0824292	ns	0.0649911	0.433013	T/ILC	CD4+ T	CD4+ Treg	Mixed
PAIP1	ses_cd:is_ti	-0.0672658	ns	0.0650379	0.433089	T/ILC	CD4+ T	CD4+ Treg	Mixed
CCNY	ses_cd:is_ti	-0.0484543	ns	0.0651506	0.433287	T/ILC	CD4+ T	CD4+ Treg	Mixed
AC090772.1	ses_cd:is_ti	0.0877834	ns	0.0651741	0.433287	T/ILC	CD4+ T	CD4+ Treg	Mixed
SNAPC1	ses_cd:is_ti	-0.117125	ns	0.0651743	0.433287	T/ILC	CD4+ T	CD4+ Treg	Mixed
ACSL5	ses_cd:is_ti	0.107335	ns	0.0652801	0.433344	T/ILC	CD4+ T	CD4+ Treg	Mixed
RTKN2	ses_cd:is_ti	0.0601921	ns	0.0652974	0.433344	T/ILC	CD4+ T	CD4+ Treg	Mixed
MRPL4	ses_cd:is_ti	0.0756727	ns	0.0653588	0.433344	T/ILC	CD4+ T	CD4+ Treg	Mixed
TFDP1	ses_cd:is_ti	0.099178	ns	0.0654101	0.433344	T/ILC	CD4+ T	CD4+ Treg	Mixed
PCMT1	ses_cd:is_ti	0.0604795	ns	0.0654937	0.433344	T/ILC	CD4+ T	CD4+ Treg	Mixed
UBE2T	ses_cd:is_ti	-0.11208	ns	0.0655206	0.433344	T/ILC	CD4+ T	CD4+ Treg	Mixed
AC111170.1	ses_cd:is_ti	-0.130714	ns	0.0655904	0.433344	T/ILC	CD4+ T	CD4+ Treg	Mixed
GPN3	ses_cd:is_ti	-0.0913927	ns	0.0656214	0.433344	T/ILC	CD4+ T	CD4+ Treg	Mixed
ACP5	ses_cd:is_ti	0.111061	ns	0.0656373	0.433344	T/ILC	CD4+ T	CD4+ Treg	Mixed
SLC7A6OS	ses_cd:is_ti	-0.0600518	ns	0.0656599	0.433344	T/ILC	CD4+ T	CD4+ Treg	Mixed
CHMP1A	ses_cd:is_ti	0.0963676	ns	0.0656671	0.433344	T/ILC	CD4+ T	CD4+ Treg	Mixed
FBXO21	ses_cd:is_ti	-0.0592887	ns	0.065716	0.433344	T/ILC	CD4+ T	CD4+ Treg	Mixed
ESF1	ses_cd:is_ti	-0.0708398	ns	0.0657342	0.433344	T/ILC	CD4+ T	CD4+ Treg	Mixed
NRDC	ses_cd:is_ti	0.0424122	ns	0.0657447	0.433344	T/ILC	CD4+ T	CD4+ Treg	Mixed
JAML	ses_cd:is_ti	0.0994586	ns	0.0657653	0.433344	T/ILC	CD4+ T	CD4+ Treg	Mixed
ARID4A	ses_cd:is_ti	0.0447817	ns	0.0657935	0.433344	T/ILC	CD4+ T	CD4+ Treg	Mixed
LINC01004	ses_cd:is_ti	0.0424252	ns	0.0658225	0.433344	T/ILC	CD4+ T	CD4+ Treg	Mixed
SLFN5	ses_cd:is_ti	0.0411994	ns	0.0658325	0.433344	T/ILC	CD4+ T	CD4+ Treg	Mixed
SQOR	ses_cd:is_ti	0.0969473	ns	0.0658587	0.433344	T/ILC	CD4+ T	CD4+ Treg	Mixed
NDUFA12	ses_cd:is_ti	0.0503846	ns	0.0660215	0.433754	T/ILC	CD4+ T	CD4+ Treg	Mixed
RPL37	ses_cd:is_ti	-0.0486662	ns	0.0660245	0.433754	T/ILC	CD4+ T	CD4+ Treg	Mixed
YAF2	ses_cd:is_ti	0.0481364	ns	0.0660277	0.433754	T/ILC	CD4+ T	CD4+ Treg	Mixed
RECK	ses_cd:is_ti	-0.081183	ns	0.0660847	0.433894	T/ILC	CD4+ T	CD4+ Treg	Mixed
FAM169A	ses_cd:is_ti	-0.110351	ns	0.0662503	0.434262	T/ILC	CD4+ T	CD4+ Treg	Mixed
RANBP9	ses_cd:is_ti	0.0502395	ns	0.0662894	0.434262	T/ILC	CD4+ T	CD4+ Treg	Mixed
AC025164.1	ses_cd:is_ti	-0.0824301	ns	0.066305	0.434262	T/ILC	CD4+ T	CD4+ Treg	Mixed
C1orf122	ses_cd:is_ti	0.0944916	ns	0.0663355	0.434262	T/ILC	CD4+ T	CD4+ Treg	Mixed
UVRAG	ses_cd:is_ti	0.0484468	ns	0.0663486	0.434262	T/ILC	CD4+ T	CD4+ Treg	Mixed
AGTPBP1	ses_cd:is_ti	0.0570188	ns	0.0663545	0.434262	T/ILC	CD4+ T	CD4+ Treg	Mixed
PKNOX1	ses_cd:is_ti	0.0760605	ns	0.0664521	0.434569	T/ILC	CD4+ T	CD4+ Treg	Mixed
OSER1-DT	ses_cd:is_ti	-0.0953255	ns	0.0664738	0.434569	T/ILC	CD4+ T	CD4+ Treg	Mixed
CFAP299	ses_cd:is_ti	-0.134026	ns	0.0665084	0.434569	T/ILC	CD4+ T	CD4+ Treg	Mixed
SGPL1	ses_cd:is_ti	-0.0763277	ns	0.0666765	0.435139	T/ILC	CD4+ T	CD4+ Treg	Mixed
TMEM206	ses_cd:is_ti	0.0839088	ns	0.0666841	0.435139	T/ILC	CD4+ T	CD4+ Treg	Mixed
WWTR1	ses_cd:is_ti	0.117558	ns	0.0667028	0.435139	T/ILC	CD4+ T	CD4+ Treg	Mixed
GPR137B	ses_cd:is_ti	0.085434	ns	0.0669463	0.436494	T/ILC	CD4+ T	CD4+ Treg	Mixed
SFMBT1	ses_cd:is_ti	0.0888234	ns	0.0671483	0.437577	T/ILC	CD4+ T	CD4+ Treg	Mixed
RPL3	ses_cd:is_ti	-0.0494686	ns	0.0672385	0.437731	T/ILC	CD4+ T	CD4+ Treg	Mixed
BECN1	ses_cd:is_ti	0.0616994	ns	0.0672437	0.437731	T/ILC	CD4+ T	CD4+ Treg	Mixed
AC005746.2	ses_cd:is_ti	0.12163	ns	0.0673436	0.438062	T/ILC	CD4+ T	CD4+ Treg	Mixed
AC108863.1	ses_cd:is_ti	-0.0975447	ns	0.0673756	0.438062	T/ILC	CD4+ T	CD4+ Treg	Mixed
SPAG6	ses_cd:is_ti	-0.107341	ns	0.0674362	0.438062	T/ILC	CD4+ T	CD4+ Treg	Mixed
AL603839.3	ses_cd:is_ti	-0.108875	ns	0.0674384	0.438062	T/ILC	CD4+ T	CD4+ Treg	Mixed
MEF2D	ses_cd:is_ti	0.0741985	ns	0.0675413	0.438497	T/ILC	CD4+ T	CD4+ Treg	Mixed
HNRNPDL	ses_cd:is_ti	-0.0486183	ns	0.0675853	0.438549	T/ILC	CD4+ T	CD4+ Treg	Mixed
PLEKHB1	ses_cd:is_ti	-0.110152	ns	0.0676623	0.438815	T/ILC	CD4+ T	CD4+ Treg	Mixed
EVA1C	ses_cd:is_ti	0.0967931	ns	0.0679093	0.440182	T/ILC	CD4+ T	CD4+ Treg	Mixed
SPPL2A	ses_cd:is_ti	0.0521639	ns	0.0679514	0.440221	T/ILC	CD4+ T	CD4+ Treg	Mixed
ZNF263	ses_cd:is_ti	-0.0843556	ns	0.0680032	0.440322	T/ILC	CD4+ T	CD4+ Treg	Mixed
HNRNPU	ses_cd:is_ti	-0.031601	ns	0.0681798	0.441232	T/ILC	CD4+ T	CD4+ Treg	Mixed
ING5	ses_cd:is_ti	-0.0648473	ns	0.0682205	0.44126	T/ILC	CD4+ T	CD4+ Treg	Mixed
ARHGDIA	ses_cd:is_ti	0.070007	ns	0.0683351	0.441767	T/ILC	CD4+ T	CD4+ Treg	Mixed
TRMT61B	ses_cd:is_ti	-0.0878699	ns	0.068651	0.443432	T/ILC	CD4+ T	CD4+ Treg	Mixed
PTPN9	ses_cd:is_ti	0.0847906	ns	0.0686653	0.443432	T/ILC	CD4+ T	CD4+ Treg	Mixed
PTPN6	ses_cd:is_ti	-0.0622356	ns	0.0687109	0.443491	T/ILC	CD4+ T	CD4+ Treg	Mixed
GDPD5	ses_cd:is_ti	0.108218	ns	0.068786	0.443741	T/ILC	CD4+ T	CD4+ Treg	Mixed
LRFN3	ses_cd:is_ti	-0.110504	ns	0.0688679	0.444034	T/ILC	CD4+ T	CD4+ Treg	Mixed
MIOS	ses_cd:is_ti	0.0859224	ns	0.0689057	0.444043	T/ILC	CD4+ T	CD4+ Treg	Mixed
TTC37	ses_cd:is_ti	0.046009	ns	0.0689687	0.44415	T/ILC	CD4+ T	CD4+ Treg	Mixed
FAM168B	ses_cd:is_ti	-0.0632061	ns	0.0690219	0.44415	T/ILC	CD4+ T	CD4+ Treg	Mixed
AC134772.1	ses_cd:is_ti	-0.11791	ns	0.0690618	0.44415	T/ILC	CD4+ T	CD4+ Treg	Mixed
ARRDC1-AS1	ses_cd:is_ti	-0.106451	ns	0.0690682	0.44415	T/ILC	CD4+ T	CD4+ Treg	Mixed
DRAIC	ses_cd:is_ti	-0.151886	ns	0.0691479	0.44435	T/ILC	CD4+ T	CD4+ Treg	Mixed
LINC00278	ses_cd:is_ti	0.124937	ns	0.0691721	0.44435	T/ILC	CD4+ T	CD4+ Treg	Mixed
TRPS1	ses_cd:is_ti	0.0601027	ns	0.0692959	0.444542	T/ILC	CD4+ T	CD4+ Treg	Mixed
PIGT	ses_cd:is_ti	0.0715353	ns	0.0693852	0.444542	T/ILC	CD4+ T	CD4+ Treg	Mixed
TNK1	ses_cd:is_ti	-0.115696	ns	0.0694078	0.444542	T/ILC	CD4+ T	CD4+ Treg	Mixed
IFI27L2	ses_cd:is_ti	0.0812992	ns	0.0694138	0.444542	T/ILC	CD4+ T	CD4+ Treg	Mixed
AC058791.1	ses_cd:is_ti	0.0766159	ns	0.0694233	0.444542	T/ILC	CD4+ T	CD4+ Treg	Mixed
ZNF486	ses_cd:is_ti	-0.0922976	ns	0.0694269	0.444542	T/ILC	CD4+ T	CD4+ Treg	Mixed
CYTH2	ses_cd:is_ti	-0.0872698	ns	0.0694866	0.444542	T/ILC	CD4+ T	CD4+ Treg	Mixed
MSANTD4	ses_cd:is_ti	0.106139	ns	0.0694938	0.444542	T/ILC	CD4+ T	CD4+ Treg	Mixed
LINC02506	ses_cd:is_ti	-0.173072	ns	0.0696565	0.445348	T/ILC	CD4+ T	CD4+ Treg	Mixed
AC008758.1	ses_cd:is_ti	-0.115782	ns	0.0697899	0.445737	T/ILC	CD4+ T	CD4+ Treg	Mixed
DCPS	ses_cd:is_ti	0.0780848	ns	0.0697904	0.445737	T/ILC	CD4+ T	CD4+ Treg	Mixed
EHD1	ses_cd:is_ti	0.0690166	ns	0.069883	0.446094	T/ILC	CD4+ T	CD4+ Treg	Mixed
CHRM5	ses_cd:is_ti	-0.116196	ns	0.0699339	0.446185	T/ILC	CD4+ T	CD4+ Treg	Mixed
NME4	ses_cd:is_ti	-0.134099	ns	0.070022	0.446379	T/ILC	CD4+ T	CD4+ Treg	Mixed
C17orf75	ses_cd:is_ti	-0.100622	ns	0.0700443	0.446379	T/ILC	CD4+ T	CD4+ Treg	Mixed
ENDOD1	ses_cd:is_ti	-0.0933668	ns	0.0701222	0.446379	T/ILC	CD4+ T	CD4+ Treg	Mixed
HMGXB4	ses_cd:is_ti	0.0688422	ns	0.0701276	0.446379	T/ILC	CD4+ T	CD4+ Treg	Mixed
TMEM220	ses_cd:is_ti	-0.112298	ns	0.0701473	0.446379	T/ILC	CD4+ T	CD4+ Treg	Mixed
SAP25	ses_cd:is_ti	-0.0972682	ns	0.0702185	0.446598	T/ILC	CD4+ T	CD4+ Treg	Mixed
RAB1B	ses_cd:is_ti	0.0727532	ns	0.070384	0.446964	T/ILC	CD4+ T	CD4+ Treg	Mixed
AC123912.1	ses_cd:is_ti	-0.142147	ns	0.0704562	0.446964	T/ILC	CD4+ T	CD4+ Treg	Mixed
PSEN1	ses_cd:is_ti	0.0608501	ns	0.0704584	0.446964	T/ILC	CD4+ T	CD4+ Treg	Mixed
MATR3-1	ses_cd:is_ti	-0.0840515	ns	0.0705475	0.446964	T/ILC	CD4+ T	CD4+ Treg	Mixed
EPM2A	ses_cd:is_ti	-0.118777	ns	0.0705584	0.446964	T/ILC	CD4+ T	CD4+ Treg	Mixed
LRCH4	ses_cd:is_ti	-0.0769072	ns	0.0705644	0.446964	T/ILC	CD4+ T	CD4+ Treg	Mixed
EXOC2	ses_cd:is_ti	0.0464071	ns	0.0705799	0.446964	T/ILC	CD4+ T	CD4+ Treg	Mixed
GRAP	ses_cd:is_ti	-0.0960687	ns	0.0705921	0.446964	T/ILC	CD4+ T	CD4+ Treg	Mixed
AC080162.1	ses_cd:is_ti	-0.111086	ns	0.070606	0.446964	T/ILC	CD4+ T	CD4+ Treg	Mixed
TXNL1	ses_cd:is_ti	-0.0510997	ns	0.0708285	0.448074	T/ILC	CD4+ T	CD4+ Treg	Mixed
CCDC14	ses_cd:is_ti	0.0595566	ns	0.0708549	0.448074	T/ILC	CD4+ T	CD4+ Treg	Mixed
SSR4	ses_cd:is_ti	-0.0657096	ns	0.0709239	0.448277	T/ILC	CD4+ T	CD4+ Treg	Mixed
MAN1C1	ses_cd:is_ti	-0.105978	ns	0.0709878	0.448392	T/ILC	CD4+ T	CD4+ Treg	Mixed
ZNF286A	ses_cd:is_ti	-0.122192	ns	0.0710157	0.448392	T/ILC	CD4+ T	CD4+ Treg	Mixed
SYNE3	ses_cd:is_ti	0.0918228	ns	0.0711993	0.449319	T/ILC	CD4+ T	CD4+ Treg	Mixed
CHGB	ses_cd:is_ti	-0.152769	ns	0.0713542	0.450063	T/ILC	CD4+ T	CD4+ Treg	Mixed
CFAP298	ses_cd:is_ti	0.0751065	ns	0.0714019	0.450131	T/ILC	CD4+ T	CD4+ Treg	Mixed
INPP5K	ses_cd:is_ti	0.0802604	ns	0.071639	0.450742	T/ILC	CD4+ T	CD4+ Treg	Mixed
EIF4G1	ses_cd:is_ti	-0.073359	ns	0.0716697	0.450742	T/ILC	CD4+ T	CD4+ Treg	Mixed
MED19	ses_cd:is_ti	-0.0881317	ns	0.0716911	0.450742	T/ILC	CD4+ T	CD4+ Treg	Mixed
AL592494.3	ses_cd:is_ti	-0.124788	ns	0.0717399	0.450742	T/ILC	CD4+ T	CD4+ Treg	Mixed
ZNF276	ses_cd:is_ti	0.0539918	ns	0.0717464	0.450742	T/ILC	CD4+ T	CD4+ Treg	Mixed
EIF3B	ses_cd:is_ti	0.0606517	ns	0.0717508	0.450742	T/ILC	CD4+ T	CD4+ Treg	Mixed
AC027237.2	ses_cd:is_ti	-0.134055	ns	0.0717577	0.450742	T/ILC	CD4+ T	CD4+ Treg	Mixed
MSTO1	ses_cd:is_ti	-0.123593	ns	0.0718193	0.450897	T/ILC	CD4+ T	CD4+ Treg	Mixed
TRMT10A	ses_cd:is_ti	-0.0918862	ns	0.0718571	0.450901	T/ILC	CD4+ T	CD4+ Treg	Mixed
AC104389.4	ses_cd:is_ti	-0.118236	ns	0.0720748	0.451829	T/ILC	CD4+ T	CD4+ Treg	Mixed
AC084033.3	ses_cd:is_ti	-0.101624	ns	0.0721398	0.451829	T/ILC	CD4+ T	CD4+ Treg	Mixed
PP2D1	ses_cd:is_ti	-0.103614	ns	0.0721922	0.451829	T/ILC	CD4+ T	CD4+ Treg	Mixed
AC099063.4	ses_cd:is_ti	0.0988635	ns	0.0722343	0.451829	T/ILC	CD4+ T	CD4+ Treg	Mixed
GIMAP8	ses_cd:is_ti	-0.0867672	ns	0.0722442	0.451829	T/ILC	CD4+ T	CD4+ Treg	Mixed
ZNF596	ses_cd:is_ti	0.0975157	ns	0.0722616	0.451829	T/ILC	CD4+ T	CD4+ Treg	Mixed
FAM222B	ses_cd:is_ti	0.0653997	ns	0.0722644	0.451829	T/ILC	CD4+ T	CD4+ Treg	Mixed
RPS11	ses_cd:is_ti	-0.0441702	ns	0.0723863	0.4521	T/ILC	CD4+ T	CD4+ Treg	Mixed
NDUFA9	ses_cd:is_ti	0.0833172	ns	0.0723984	0.4521	T/ILC	CD4+ T	CD4+ Treg	Mixed
MXD1	ses_cd:is_ti	0.100619	ns	0.0724191	0.4521	T/ILC	CD4+ T	CD4+ Treg	Mixed
INTS4	ses_cd:is_ti	0.0574103	ns	0.072593	0.452501	T/ILC	CD4+ T	CD4+ Treg	Mixed
AFF3	ses_cd:is_ti	-0.174079	ns	0.0725984	0.452501	T/ILC	CD4+ T	CD4+ Treg	Mixed
NIFK	ses_cd:is_ti	-0.0603426	ns	0.0726098	0.452501	T/ILC	CD4+ T	CD4+ Treg	Mixed
HACD1	ses_cd:is_ti	0.0854364	ns	0.0726319	0.452501	T/ILC	CD4+ T	CD4+ Treg	Mixed
SGPP2	ses_cd:is_ti	0.116221	ns	0.0727493	0.453001	T/ILC	CD4+ T	CD4+ Treg	Mixed
PSMB8-AS1	ses_cd:is_ti	-0.0530594	ns	0.072837	0.453316	T/ILC	CD4+ T	CD4+ Treg	Mixed
GPR55	ses_cd:is_ti	0.115313	ns	0.0729439	0.453699	T/ILC	CD4+ T	CD4+ Treg	Mixed
RPLP0	ses_cd:is_ti	-0.0385701	ns	0.0729731	0.453699	T/ILC	CD4+ T	CD4+ Treg	Mixed
HMBOX1	ses_cd:is_ti	0.0464359	ns	0.0730395	0.453762	T/ILC	CD4+ T	CD4+ Treg	Mixed
GDAP1	ses_cd:is_ti	0.107374	ns	0.0730578	0.453762	T/ILC	CD4+ T	CD4+ Treg	Mixed
PTPDC1	ses_cd:is_ti	-0.111486	ns	0.0731255	0.453952	T/ILC	CD4+ T	CD4+ Treg	Mixed
GNG8	ses_cd:is_ti	-0.128718	ns	0.0731735	0.454018	T/ILC	CD4+ T	CD4+ Treg	Mixed
ZBTB17	ses_cd:is_ti	0.0868034	ns	0.0732154	0.454047	T/ILC	CD4+ T	CD4+ Treg	Mixed
SCRN1	ses_cd:is_ti	-0.136964	ns	0.0732642	0.454088	T/ILC	CD4+ T	CD4+ Treg	Mixed
CDKN2D	ses_cd:is_ti	0.066082	ns	0.0732966	0.454088	T/ILC	CD4+ T	CD4+ Treg	Mixed
EIF2AK1	ses_cd:is_ti	0.0537789	ns	0.0734454	0.454779	T/ILC	CD4+ T	CD4+ Treg	Mixed
SARS	ses_cd:is_ti	-0.0558406	ns	0.0735081	0.454936	T/ILC	CD4+ T	CD4+ Treg	Mixed
MAMDC2	ses_cd:is_ti	-0.133599	ns	0.0735857	0.455048	T/ILC	CD4+ T	CD4+ Treg	Mixed
MRM1	ses_cd:is_ti	-0.119405	ns	0.0736008	0.455048	T/ILC	CD4+ T	CD4+ Treg	Mixed
SPIRE1	ses_cd:is_ti	-0.141397	ns	0.0736753	0.455154	T/ILC	CD4+ T	CD4+ Treg	Mixed
NACA	ses_cd:is_ti	-0.0365535	ns	0.073701	0.455154	T/ILC	CD4+ T	CD4+ Treg	Mixed
PSMC3	ses_cd:is_ti	0.068893	ns	0.0737572	0.455154	T/ILC	CD4+ T	CD4+ Treg	Mixed
CIR1	ses_cd:is_ti	-0.0417722	ns	0.0737674	0.455154	T/ILC	CD4+ T	CD4+ Treg	Mixed
EYS	ses_cd:is_ti	-0.101032	ns	0.0738709	0.455503	T/ILC	CD4+ T	CD4+ Treg	Mixed
DLST	ses_cd:is_ti	-0.07151	ns	0.0738987	0.455503	T/ILC	CD4+ T	CD4+ Treg	Mixed
RRP1	ses_cd:is_ti	-0.0938615	ns	0.0739946	0.455864	T/ILC	CD4+ T	CD4+ Treg	Mixed
URB1	ses_cd:is_ti	-0.0920269	ns	0.0741302	0.456468	T/ILC	CD4+ T	CD4+ Treg	Mixed
RPS27L	ses_cd:is_ti	0.0552245	ns	0.074214	0.456753	T/ILC	CD4+ T	CD4+ Treg	Mixed
LY96	ses_cd:is_ti	0.0926579	ns	0.074683	0.459186	T/ILC	CD4+ T	CD4+ Treg	Mixed
MFHAS1	ses_cd:is_ti	0.0728351	ns	0.0746847	0.459186	T/ILC	CD4+ T	CD4+ Treg	Mixed
ARPC1A	ses_cd:is_ti	0.0879382	ns	0.0747712	0.459487	T/ILC	CD4+ T	CD4+ Treg	Mixed
MMP25	ses_cd:is_ti	-0.124336	ns	0.074993	0.460617	T/ILC	CD4+ T	CD4+ Treg	Mixed
IMPDH2	ses_cd:is_ti	-0.0789741	ns	0.0751034	0.461063	T/ILC	CD4+ T	CD4+ Treg	Mixed
NIPSNAP1	ses_cd:is_ti	0.0738384	ns	0.0751434	0.461076	T/ILC	CD4+ T	CD4+ Treg	Mixed
SAMD4A	ses_cd:is_ti	-0.172573	ns	0.0752428	0.461322	T/ILC	CD4+ T	CD4+ Treg	Mixed
YTHDC1	ses_cd:is_ti	-0.0403519	ns	0.0752622	0.461322	T/ILC	CD4+ T	CD4+ Treg	Mixed
ZNF543	ses_cd:is_ti	-0.125233	ns	0.0753072	0.461322	T/ILC	CD4+ T	CD4+ Treg	Mixed
HOXB-AS1	ses_cd:is_ti	0.0945833	ns	0.0753944	0.461322	T/ILC	CD4+ T	CD4+ Treg	Mixed
PRDX6	ses_cd:is_ti	-0.0569441	ns	0.0754041	0.461322	T/ILC	CD4+ T	CD4+ Treg	Mixed
RYK	ses_cd:is_ti	-0.0606735	ns	0.0754635	0.461322	T/ILC	CD4+ T	CD4+ Treg	Mixed
ANKRD52	ses_cd:is_ti	-0.086437	ns	0.0754825	0.461322	T/ILC	CD4+ T	CD4+ Treg	Mixed
P2RY11	ses_cd:is_ti	-0.129222	ns	0.0755423	0.461322	T/ILC	CD4+ T	CD4+ Treg	Mixed
DLG2	ses_cd:is_ti	-0.126674	ns	0.0755585	0.461322	T/ILC	CD4+ T	CD4+ Treg	Mixed
EXOSC3	ses_cd:is_ti	0.0759287	ns	0.075562	0.461322	T/ILC	CD4+ T	CD4+ Treg	Mixed
ATXN7L3B	ses_cd:is_ti	-0.0532203	ns	0.0756614	0.461681	T/ILC	CD4+ T	CD4+ Treg	Mixed
RLIM	ses_cd:is_ti	-0.0616244	ns	0.0756967	0.461681	T/ILC	CD4+ T	CD4+ Treg	Mixed
RPLP1	ses_cd:is_ti	-0.0383232	ns	0.0758025	0.461753	T/ILC	CD4+ T	CD4+ Treg	Mixed
NINL	ses_cd:is_ti	-0.139632	ns	0.0758238	0.461753	T/ILC	CD4+ T	CD4+ Treg	Mixed
PSMB4	ses_cd:is_ti	0.0553347	ns	0.0758264	0.461753	T/ILC	CD4+ T	CD4+ Treg	Mixed
BAG6	ses_cd:is_ti	-0.0769149	ns	0.0759403	0.461753	T/ILC	CD4+ T	CD4+ Treg	Mixed
DCTN4	ses_cd:is_ti	-0.0556384	ns	0.0759677	0.461753	T/ILC	CD4+ T	CD4+ Treg	Mixed
C1QTNF7	ses_cd:is_ti	0.143318	ns	0.0760224	0.461753	T/ILC	CD4+ T	CD4+ Treg	Mixed
ACKR4	ses_cd:is_ti	-0.124572	ns	0.0760392	0.461753	T/ILC	CD4+ T	CD4+ Treg	Mixed
PEPD	ses_cd:is_ti	0.0852604	ns	0.0760468	0.461753	T/ILC	CD4+ T	CD4+ Treg	Mixed
PDP2	ses_cd:is_ti	-0.126533	ns	0.0760495	0.461753	T/ILC	CD4+ T	CD4+ Treg	Mixed
CBX6	ses_cd:is_ti	-0.0720066	ns	0.0763078	0.463091	T/ILC	CD4+ T	CD4+ Treg	Mixed
CAST	ses_cd:is_ti	0.0350923	ns	0.0763581	0.463142	T/ILC	CD4+ T	CD4+ Treg	Mixed
CCDC71L	ses_cd:is_ti	0.092998	ns	0.0764288	0.463142	T/ILC	CD4+ T	CD4+ Treg	Mixed
AC036176.1	ses_cd:is_ti	-0.114405	ns	0.076456	0.463142	T/ILC	CD4+ T	CD4+ Treg	Mixed
SLC9A9	ses_cd:is_ti	0.0500969	ns	0.0764828	0.463142	T/ILC	CD4+ T	CD4+ Treg	Mixed
ELP1	ses_cd:is_ti	-0.0745944	ns	0.0765458	0.463142	T/ILC	CD4+ T	CD4+ Treg	Mixed
FAM133B	ses_cd:is_ti	-0.0466823	ns	0.0765486	0.463142	T/ILC	CD4+ T	CD4+ Treg	Mixed
RPL37A	ses_cd:is_ti	-0.0512752	ns	0.0765823	0.463142	T/ILC	CD4+ T	CD4+ Treg	Mixed
SPON2	ses_cd:is_ti	0.095694	ns	0.0766208	0.463145	T/ILC	CD4+ T	CD4+ Treg	Mixed
CAAP1	ses_cd:is_ti	0.0619327	ns	0.0766672	0.463196	T/ILC	CD4+ T	CD4+ Treg	Mixed
THUMPD1	ses_cd:is_ti	-0.0551766	ns	0.0767975	0.463569	T/ILC	CD4+ T	CD4+ Treg	Mixed
USP27X	ses_cd:is_ti	-0.111359	ns	0.0769089	0.463569	T/ILC	CD4+ T	CD4+ Treg	Mixed
FOXP1-AS1	ses_cd:is_ti	-0.0946432	ns	0.0769171	0.463569	T/ILC	CD4+ T	CD4+ Treg	Mixed
PGS1	ses_cd:is_ti	0.0715072	ns	0.0769474	0.463569	T/ILC	CD4+ T	CD4+ Treg	Mixed
C9orf16	ses_cd:is_ti	0.0560141	ns	0.0769858	0.463569	T/ILC	CD4+ T	CD4+ Treg	Mixed
SFPQ	ses_cd:is_ti	0.0359654	ns	0.0770072	0.463569	T/ILC	CD4+ T	CD4+ Treg	Mixed
FUS	ses_cd:is_ti	-0.0361364	ns	0.0770261	0.463569	T/ILC	CD4+ T	CD4+ Treg	Mixed
AC009093.2	ses_cd:is_ti	0.0575455	ns	0.0770333	0.463569	T/ILC	CD4+ T	CD4+ Treg	Mixed
SLC27A5	ses_cd:is_ti	0.0966182	ns	0.0770871	0.463664	T/ILC	CD4+ T	CD4+ Treg	Mixed
AP000763.3	ses_cd:is_ti	-0.126558	ns	0.0771507	0.463818	T/ILC	CD4+ T	CD4+ Treg	Mixed
DLGAP1-AS2	ses_cd:is_ti	0.124365	ns	0.0772683	0.464295	T/ILC	CD4+ T	CD4+ Treg	Mixed
KCTD21-AS1	ses_cd:is_ti	0.13037	ns	0.0773862	0.464769	T/ILC	CD4+ T	CD4+ Treg	Mixed
SEC62	ses_cd:is_ti	-0.0395432	ns	0.0774234	0.464769	T/ILC	CD4+ T	CD4+ Treg	Mixed
LHX4	ses_cd:is_ti	-0.13598	ns	0.0776137	0.465641	T/ILC	CD4+ T	CD4+ Treg	Mixed
C6orf48	ses_cd:is_ti	-0.0655887	ns	0.0777045	0.465641	T/ILC	CD4+ T	CD4+ Treg	Mixed
FDFT1	ses_cd:is_ti	0.0665114	ns	0.0777342	0.465641	T/ILC	CD4+ T	CD4+ Treg	Mixed
ZSWIM5	ses_cd:is_ti	-0.139289	ns	0.0777586	0.465641	T/ILC	CD4+ T	CD4+ Treg	Mixed
DPM2	ses_cd:is_ti	-0.0822408	ns	0.0777941	0.465641	T/ILC	CD4+ T	CD4+ Treg	Mixed
TGFBRAP1	ses_cd:is_ti	0.0795794	ns	0.0778068	0.465641	T/ILC	CD4+ T	CD4+ Treg	Mixed
UXT	ses_cd:is_ti	-0.0517515	ns	0.0779109	0.465641	T/ILC	CD4+ T	CD4+ Treg	Mixed
KIF3B	ses_cd:is_ti	0.0826663	ns	0.07793	0.465641	T/ILC	CD4+ T	CD4+ Treg	Mixed
CDC42	ses_cd:is_ti	0.0348653	ns	0.0779918	0.465641	T/ILC	CD4+ T	CD4+ Treg	Mixed
CSTF1	ses_cd:is_ti	0.0778827	ns	0.0780761	0.465641	T/ILC	CD4+ T	CD4+ Treg	Mixed
SEMA4B	ses_cd:is_ti	-0.0996887	ns	0.0780773	0.465641	T/ILC	CD4+ T	CD4+ Treg	Mixed
OAZ1	ses_cd:is_ti	0.0405566	ns	0.0781704	0.465641	T/ILC	CD4+ T	CD4+ Treg	Mixed
ZNF395	ses_cd:is_ti	-0.107717	ns	0.0781772	0.465641	T/ILC	CD4+ T	CD4+ Treg	Mixed
ETAA1	ses_cd:is_ti	-0.085152	ns	0.0782165	0.465641	T/ILC	CD4+ T	CD4+ Treg	Mixed
GPANK1	ses_cd:is_ti	-0.0780869	ns	0.0782192	0.465641	T/ILC	CD4+ T	CD4+ Treg	Mixed
WDR74	ses_cd:is_ti	-0.064073	ns	0.0782562	0.465641	T/ILC	CD4+ T	CD4+ Treg	Mixed
LCP2	ses_cd:is_ti	0.0380779	ns	0.0782658	0.465641	T/ILC	CD4+ T	CD4+ Treg	Mixed
RPL18	ses_cd:is_ti	-0.0384703	ns	0.0782762	0.465641	T/ILC	CD4+ T	CD4+ Treg	Mixed
AIG1	ses_cd:is_ti	-0.09289	ns	0.0783038	0.465641	T/ILC	CD4+ T	CD4+ Treg	Mixed
WEE1	ses_cd:is_ti	0.115793	ns	0.0783328	0.465641	T/ILC	CD4+ T	CD4+ Treg	Mixed
RCC2	ses_cd:is_ti	-0.0710246	ns	0.0784339	0.466014	T/ILC	CD4+ T	CD4+ Treg	Mixed
C15orf40	ses_cd:is_ti	-0.0561406	ns	0.078498	0.466168	T/ILC	CD4+ T	CD4+ Treg	Mixed
SLC3A2	ses_cd:is_ti	-0.0557195	ns	0.0785485	0.466241	T/ILC	CD4+ T	CD4+ Treg	Mixed
LY9	ses_cd:is_ti	-0.061086	ns	0.0786333	0.466517	T/ILC	CD4+ T	CD4+ Treg	Mixed
MTMR4	ses_cd:is_ti	-0.0771983	ns	0.0787546	0.466877	T/ILC	CD4+ T	CD4+ Treg	Mixed
IL16	ses_cd:is_ti	-0.0499907	ns	0.0787752	0.466877	T/ILC	CD4+ T	CD4+ Treg	Mixed
ZNF558	ses_cd:is_ti	-0.110545	ns	0.078809	0.466877	T/ILC	CD4+ T	CD4+ Treg	Mixed
TIMD4	ses_cd:is_ti	-0.118368	ns	0.0788947	0.466956	T/ILC	CD4+ T	CD4+ Treg	Mixed
VPS16	ses_cd:is_ti	0.0814165	ns	0.078899	0.466956	T/ILC	CD4+ T	CD4+ Treg	Mixed
MTFR1	ses_cd:is_ti	-0.0632607	ns	0.0790719	0.467577	T/ILC	CD4+ T	CD4+ Treg	Mixed
SMN1	ses_cd:is_ti	-0.114539	ns	0.0790806	0.467577	T/ILC	CD4+ T	CD4+ Treg	Mixed
AC108047.1	ses_cd:is_ti	0.140077	ns	0.0791921	0.46761	T/ILC	CD4+ T	CD4+ Treg	Mixed
NUMA1	ses_cd:is_ti	0.0464462	ns	0.0792083	0.46761	T/ILC	CD4+ T	CD4+ Treg	Mixed
CLCN6	ses_cd:is_ti	-0.0905771	ns	0.0792147	0.46761	T/ILC	CD4+ T	CD4+ Treg	Mixed
NUSAP1	ses_cd:is_ti	0.127208	ns	0.0792396	0.46761	T/ILC	CD4+ T	CD4+ Treg	Mixed
CLSTN1	ses_cd:is_ti	0.0542575	ns	0.0795134	0.468922	T/ILC	CD4+ T	CD4+ Treg	Mixed
RAB29	ses_cd:is_ti	0.069932	ns	0.079539	0.468922	T/ILC	CD4+ T	CD4+ Treg	Mixed
MAST2	ses_cd:is_ti	0.115463	ns	0.0796574	0.469262	T/ILC	CD4+ T	CD4+ Treg	Mixed
AC016831.7	ses_cd:is_ti	0.0418684	ns	0.0796736	0.469262	T/ILC	CD4+ T	CD4+ Treg	Mixed
ACTR3B	ses_cd:is_ti	0.0890155	ns	0.0797727	0.469563	T/ILC	CD4+ T	CD4+ Treg	Mixed
STAC	ses_cd:is_ti	0.135793	ns	0.0798185	0.469563	T/ILC	CD4+ T	CD4+ Treg	Mixed
FLT3LG	ses_cd:is_ti	0.0724788	ns	0.0798403	0.469563	T/ILC	CD4+ T	CD4+ Treg	Mixed
NOP53	ses_cd:is_ti	-0.0441782	ns	0.0800609	0.470509	T/ILC	CD4+ T	CD4+ Treg	Mixed
AC073529.1	ses_cd:is_ti	-0.128284	ns	0.0800947	0.470509	T/ILC	CD4+ T	CD4+ Treg	Mixed
LRMDA	ses_cd:is_ti	-0.146943	ns	0.080117	0.470509	T/ILC	CD4+ T	CD4+ Treg	Mixed
WDR43	ses_cd:is_ti	-0.0507977	ns	0.0802458	0.470845	T/ILC	CD4+ T	CD4+ Treg	Mixed
KLF11	ses_cd:is_ti	-0.0980897	ns	0.0803131	0.470845	T/ILC	CD4+ T	CD4+ Treg	Mixed
MPP6	ses_cd:is_ti	-0.115882	ns	0.0803148	0.470845	T/ILC	CD4+ T	CD4+ Treg	Mixed
AGO1	ses_cd:is_ti	-0.0802477	ns	0.0803289	0.470845	T/ILC	CD4+ T	CD4+ Treg	Mixed
RAB4B	ses_cd:is_ti	-0.134601	ns	0.0804842	0.471529	T/ILC	CD4+ T	CD4+ Treg	Mixed
AC007619.1	ses_cd:is_ti	0.118017	ns	0.080554	0.471711	T/ILC	CD4+ T	CD4+ Treg	Mixed
ITSN2	ses_cd:is_ti	0.0374343	ns	0.0806858	0.472212	T/ILC	CD4+ T	CD4+ Treg	Mixed
WDFY1	ses_cd:is_ti	0.0771077	ns	0.0807171	0.472212	T/ILC	CD4+ T	CD4+ Treg	Mixed
RNF103-CHMP3	ses_cd:is_ti	-0.152657	ns	0.080808	0.472494	T/ILC	CD4+ T	CD4+ Treg	Mixed
AL139246.5	ses_cd:is_ti	-0.0852021	ns	0.0808427	0.472494	T/ILC	CD4+ T	CD4+ Treg	Mixed
R3HDM1	ses_cd:is_ti	0.0526683	ns	0.0808951	0.472573	T/ILC	CD4+ T	CD4+ Treg	Mixed
SZRD1	ses_cd:is_ti	0.0501881	ns	0.0809447	0.472636	T/ILC	CD4+ T	CD4+ Treg	Mixed
FKBP2	ses_cd:is_ti	-0.0745079	ns	0.080988	0.472663	T/ILC	CD4+ T	CD4+ Treg	Mixed
BACE1-AS	ses_cd:is_ti	-0.111976	ns	0.081095	0.47306	T/ILC	CD4+ T	CD4+ Treg	Mixed
LAIR1	ses_cd:is_ti	-0.0771778	ns	0.0811704	0.473274	T/ILC	CD4+ T	CD4+ Treg	Mixed
RRN3	ses_cd:is_ti	-0.0665823	ns	0.0812453	0.473276	T/ILC	CD4+ T	CD4+ Treg	Mixed
CHCHD5	ses_cd:is_ti	0.0730029	ns	0.0812483	0.473276	T/ILC	CD4+ T	CD4+ Treg	Mixed
RBMS3	ses_cd:is_ti	-0.18704	ns	0.0814041	0.473956	T/ILC	CD4+ T	CD4+ Treg	Mixed
PDE8A	ses_cd:is_ti	-0.0669981	ns	0.0814614	0.474063	T/ILC	CD4+ T	CD4+ Treg	Mixed
TRAF3IP2	ses_cd:is_ti	-0.071847	ns	0.0815427	0.474108	T/ILC	CD4+ T	CD4+ Treg	Mixed
ADSS	ses_cd:is_ti	0.0471994	ns	0.0815469	0.474108	T/ILC	CD4+ T	CD4+ Treg	Mixed
ERCC6L	ses_cd:is_ti	-0.133216	ns	0.081749	0.475057	T/ILC	CD4+ T	CD4+ Treg	Mixed
AC019163.1	ses_cd:is_ti	-0.0985619	ns	0.0817925	0.475074	T/ILC	CD4+ T	CD4+ Treg	Mixed
UBE2G1	ses_cd:is_ti	0.0541602	ns	0.0818299	0.475074	T/ILC	CD4+ T	CD4+ Treg	Mixed
FLII	ses_cd:is_ti	0.0745284	ns	0.0818833	0.475148	T/ILC	CD4+ T	CD4+ Treg	Mixed
RPL8	ses_cd:is_ti	-0.035322	ns	0.0819207	0.475148	T/ILC	CD4+ T	CD4+ Treg	Mixed
SASH3	ses_cd:is_ti	0.0487844	ns	0.0822056	0.476573	T/ILC	CD4+ T	CD4+ Treg	Mixed
SLC20A2	ses_cd:is_ti	0.0564105	ns	0.0822925	0.47685	T/ILC	CD4+ T	CD4+ Treg	Mixed
GPN2	ses_cd:is_ti	-0.0810618	ns	0.0823579	0.477003	T/ILC	CD4+ T	CD4+ Treg	Mixed
LINC00663	ses_cd:is_ti	-0.11518	ns	0.0825778	0.477051	T/ILC	CD4+ T	CD4+ Treg	Mixed
GSK3B	ses_cd:is_ti	0.044636	ns	0.0826085	0.477051	T/ILC	CD4+ T	CD4+ Treg	Mixed
KEAP1	ses_cd:is_ti	0.0803041	ns	0.0826104	0.477051	T/ILC	CD4+ T	CD4+ Treg	Mixed
ZNF714	ses_cd:is_ti	0.100153	ns	0.0826538	0.477051	T/ILC	CD4+ T	CD4+ Treg	Mixed
PHLDA2	ses_cd:is_ti	-0.150083	ns	0.0827062	0.477051	T/ILC	CD4+ T	CD4+ Treg	Mixed
NADK	ses_cd:is_ti	0.0927288	ns	0.0827177	0.477051	T/ILC	CD4+ T	CD4+ Treg	Mixed
GDI2	ses_cd:is_ti	0.0449763	ns	0.0827658	0.477051	T/ILC	CD4+ T	CD4+ Treg	Mixed
CADM2	ses_cd:is_ti	-0.174198	ns	0.0827725	0.477051	T/ILC	CD4+ T	CD4+ Treg	Mixed
AL157786.1	ses_cd:is_ti	0.0984816	ns	0.0827911	0.477051	T/ILC	CD4+ T	CD4+ Treg	Mixed
MYOM1	ses_cd:is_ti	-0.106851	ns	0.0827999	0.477051	T/ILC	CD4+ T	CD4+ Treg	Mixed
PPID	ses_cd:is_ti	0.0560995	ns	0.0828247	0.477051	T/ILC	CD4+ T	CD4+ Treg	Mixed
HSPA12A	ses_cd:is_ti	-0.115271	ns	0.082836	0.477051	T/ILC	CD4+ T	CD4+ Treg	Mixed
ERMARD	ses_cd:is_ti	0.0840194	ns	0.0828805	0.477082	T/ILC	CD4+ T	CD4+ Treg	Mixed
RBFOX2	ses_cd:is_ti	-0.0969302	ns	0.0829496	0.477254	T/ILC	CD4+ T	CD4+ Treg	Mixed
UST	ses_cd:is_ti	-0.101113	ns	0.0830043	0.477343	T/ILC	CD4+ T	CD4+ Treg	Mixed
FOXO1	ses_cd:is_ti	0.0370356	ns	0.0830918	0.477621	T/ILC	CD4+ T	CD4+ Treg	Mixed
AC008555.5	ses_cd:is_ti	0.0969261	ns	0.0832238	0.478062	T/ILC	CD4+ T	CD4+ Treg	Mixed
NKIRAS2	ses_cd:is_ti	-0.0928732	ns	0.083247	0.478062	T/ILC	CD4+ T	CD4+ Treg	Mixed
ELMOD3	ses_cd:is_ti	0.0719319	ns	0.0834499	0.479002	T/ILC	CD4+ T	CD4+ Treg	Mixed
AC073389.1	ses_cd:is_ti	-0.0999793	ns	0.0835397	0.479159	T/ILC	CD4+ T	CD4+ Treg	Mixed
CCND2	ses_cd:is_ti	0.0620255	ns	0.083556	0.479159	T/ILC	CD4+ T	CD4+ Treg	Mixed
INPP5F	ses_cd:is_ti	-0.074511	ns	0.0836423	0.479429	T/ILC	CD4+ T	CD4+ Treg	Mixed
ALKBH6	ses_cd:is_ti	-0.112376	ns	0.0837148	0.479472	T/ILC	CD4+ T	CD4+ Treg	Mixed
ZNF416	ses_cd:is_ti	-0.123125	ns	0.0837286	0.479472	T/ILC	CD4+ T	CD4+ Treg	Mixed
AC004039.1	ses_cd:is_ti	-0.108554	ns	0.0838459	0.479919	T/ILC	CD4+ T	CD4+ Treg	Mixed
CD52	ses_cd:is_ti	0.0441244	ns	0.0838891	0.47994	T/ILC	CD4+ T	CD4+ Treg	Mixed
C21orf62-AS1	ses_cd:is_ti	-0.0873347	ns	0.083994	0.480308	T/ILC	CD4+ T	CD4+ Treg	Mixed
UCK1	ses_cd:is_ti	-0.102037	ns	0.0840322	0.480308	T/ILC	CD4+ T	CD4+ Treg	Mixed
ADAM19	ses_cd:is_ti	0.0849485	ns	0.0842196	0.480853	T/ILC	CD4+ T	CD4+ Treg	Mixed
VRK3	ses_cd:is_ti	0.0579253	ns	0.0842328	0.480853	T/ILC	CD4+ T	CD4+ Treg	Mixed
CDC25B	ses_cd:is_ti	0.0890237	ns	0.0842733	0.480853	T/ILC	CD4+ T	CD4+ Treg	Mixed
CALCB	ses_cd:is_ti	0.135087	ns	0.0843102	0.480853	T/ILC	CD4+ T	CD4+ Treg	Mixed
EID3	ses_cd:is_ti	-0.103007	ns	0.0843692	0.480853	T/ILC	CD4+ T	CD4+ Treg	Mixed
ACSS2	ses_cd:is_ti	0.128378	ns	0.0843775	0.480853	T/ILC	CD4+ T	CD4+ Treg	Mixed
MRPS34	ses_cd:is_ti	0.0555461	ns	0.0844038	0.480853	T/ILC	CD4+ T	CD4+ Treg	Mixed
RGCC	ses_cd:is_ti	-0.0511354	ns	0.0845189	0.481009	T/ILC	CD4+ T	CD4+ Treg	Mixed
SMG9	ses_cd:is_ti	-0.0946335	ns	0.0845465	0.481009	T/ILC	CD4+ T	CD4+ Treg	Mixed
AKT1S1	ses_cd:is_ti	0.127219	ns	0.0845496	0.481009	T/ILC	CD4+ T	CD4+ Treg	Mixed
P2RX7	ses_cd:is_ti	0.121753	ns	0.0846547	0.481027	T/ILC	CD4+ T	CD4+ Treg	Mixed
VAV1	ses_cd:is_ti	0.0516207	ns	0.0846795	0.481027	T/ILC	CD4+ T	CD4+ Treg	Mixed
AC022872.1	ses_cd:is_ti	-0.0988142	ns	0.0847653	0.481027	T/ILC	CD4+ T	CD4+ Treg	Mixed
ITPRIPL1	ses_cd:is_ti	0.114455	ns	0.0847756	0.481027	T/ILC	CD4+ T	CD4+ Treg	Mixed
PTRH1	ses_cd:is_ti	-0.10243	ns	0.084781	0.481027	T/ILC	CD4+ T	CD4+ Treg	Mixed
RAB20	ses_cd:is_ti	-0.140698	ns	0.0847927	0.481027	T/ILC	CD4+ T	CD4+ Treg	Mixed
CTNNBIP1	ses_cd:is_ti	-0.0885337	ns	0.084829	0.481027	T/ILC	CD4+ T	CD4+ Treg	Mixed
HAUS2	ses_cd:is_ti	0.0741913	ns	0.0848925	0.481036	T/ILC	CD4+ T	CD4+ Treg	Mixed
MGAT4A	ses_cd:is_ti	-0.0741932	ns	0.0849306	0.481036	T/ILC	CD4+ T	CD4+ Treg	Mixed
AC103563.7	ses_cd:is_ti	-0.127195	ns	0.0850309	0.481036	T/ILC	CD4+ T	CD4+ Treg	Mixed
FAM216A	ses_cd:is_ti	-0.0924124	ns	0.0850572	0.481036	T/ILC	CD4+ T	CD4+ Treg	Mixed
PCLAF	ses_cd:is_ti	-0.181291	ns	0.0851141	0.481036	T/ILC	CD4+ T	CD4+ Treg	Mixed
DDX23	ses_cd:is_ti	-0.0613668	ns	0.0851181	0.481036	T/ILC	CD4+ T	CD4+ Treg	Mixed
ANXA4	ses_cd:is_ti	0.107332	ns	0.0851494	0.481036	T/ILC	CD4+ T	CD4+ Treg	Mixed
MXD4	ses_cd:is_ti	0.0833957	ns	0.0852548	0.481036	T/ILC	CD4+ T	CD4+ Treg	Mixed
ZNF841	ses_cd:is_ti	-0.128933	ns	0.0852791	0.481036	T/ILC	CD4+ T	CD4+ Treg	Mixed
PLA2G12A	ses_cd:is_ti	-0.0944809	ns	0.0853052	0.481036	T/ILC	CD4+ T	CD4+ Treg	Mixed
ZNF461	ses_cd:is_ti	-0.0998472	ns	0.0853174	0.481036	T/ILC	CD4+ T	CD4+ Treg	Mixed
ZMYND11	ses_cd:is_ti	-0.043378	ns	0.0853497	0.481036	T/ILC	CD4+ T	CD4+ Treg	Mixed
OTUD5	ses_cd:is_ti	0.0616495	ns	0.0854201	0.481036	T/ILC	CD4+ T	CD4+ Treg	Mixed
BCORL1	ses_cd:is_ti	-0.124954	ns	0.085469	0.481036	T/ILC	CD4+ T	CD4+ Treg	Mixed
ALG3	ses_cd:is_ti	-0.0849192	ns	0.0854834	0.481036	T/ILC	CD4+ T	CD4+ Treg	Mixed
ZRANB2-AS1	ses_cd:is_ti	-0.11386	ns	0.0854862	0.481036	T/ILC	CD4+ T	CD4+ Treg	Mixed
GOPC	ses_cd:is_ti	-0.0527602	ns	0.0855017	0.481036	T/ILC	CD4+ T	CD4+ Treg	Mixed
NMNAT3	ses_cd:is_ti	-0.136706	ns	0.0856645	0.481116	T/ILC	CD4+ T	CD4+ Treg	Mixed
ARPC4	ses_cd:is_ti	0.0628025	ns	0.0856932	0.481116	T/ILC	CD4+ T	CD4+ Treg	Mixed
KNL1	ses_cd:is_ti	0.139241	ns	0.085712	0.481116	T/ILC	CD4+ T	CD4+ Treg	Mixed
HOOK3	ses_cd:is_ti	0.0441669	ns	0.0857173	0.481116	T/ILC	CD4+ T	CD4+ Treg	Mixed
DHRS1	ses_cd:is_ti	0.0848331	ns	0.0857511	0.481116	T/ILC	CD4+ T	CD4+ Treg	Mixed
FOXN2	ses_cd:is_ti	0.0537831	ns	0.0857723	0.481116	T/ILC	CD4+ T	CD4+ Treg	Mixed
GOLPH3	ses_cd:is_ti	0.0513229	ns	0.0857923	0.481116	T/ILC	CD4+ T	CD4+ Treg	Mixed
TBC1D17	ses_cd:is_ti	-0.0919751	ns	0.0859879	0.481991	T/ILC	CD4+ T	CD4+ Treg	Mixed
TCAF2	ses_cd:is_ti	0.111234	ns	0.0860362	0.48204	T/ILC	CD4+ T	CD4+ Treg	Mixed
ZNF610	ses_cd:is_ti	-0.122674	ns	0.0861059	0.482209	T/ILC	CD4+ T	CD4+ Treg	Mixed
DVL3	ses_cd:is_ti	-0.0967265	ns	0.0861866	0.48232	T/ILC	CD4+ T	CD4+ Treg	Mixed
AL357793.1	ses_cd:is_ti	0.0980597	ns	0.0862314	0.48232	T/ILC	CD4+ T	CD4+ Treg	Mixed
LINC01725	ses_cd:is_ti	-0.156342	ns	0.0862492	0.48232	T/ILC	CD4+ T	CD4+ Treg	Mixed
IFIT3	ses_cd:is_ti	0.136389	ns	0.0862842	0.48232	T/ILC	CD4+ T	CD4+ Treg	Mixed
APOL2	ses_cd:is_ti	0.0798958	ns	0.0864561	0.482508	T/ILC	CD4+ T	CD4+ Treg	Mixed
AMD1	ses_cd:is_ti	-0.0643654	ns	0.0864592	0.482508	T/ILC	CD4+ T	CD4+ Treg	Mixed
MNT	ses_cd:is_ti	-0.0894582	ns	0.086464	0.482508	T/ILC	CD4+ T	CD4+ Treg	Mixed
RPL36A	ses_cd:is_ti	-0.0727333	ns	0.0864761	0.482508	T/ILC	CD4+ T	CD4+ Treg	Mixed
R3HDM2	ses_cd:is_ti	-0.0414363	ns	0.086533	0.482604	T/ILC	CD4+ T	CD4+ Treg	Mixed
RYBP	ses_cd:is_ti	0.0587751	ns	0.0866253	0.482687	T/ILC	CD4+ T	CD4+ Treg	Mixed
KDELR2	ses_cd:is_ti	-0.0859	ns	0.0866751	0.482687	T/ILC	CD4+ T	CD4+ Treg	Mixed
ENTPD3-AS1	ses_cd:is_ti	-0.105234	ns	0.0867317	0.482687	T/ILC	CD4+ T	CD4+ Treg	Mixed
SLC25A43	ses_cd:is_ti	0.121559	ns	0.086747	0.482687	T/ILC	CD4+ T	CD4+ Treg	Mixed
HELB	ses_cd:is_ti	0.0458305	ns	0.0867716	0.482687	T/ILC	CD4+ T	CD4+ Treg	Mixed
HSPD1	ses_cd:is_ti	-0.0462825	ns	0.0867854	0.482687	T/ILC	CD4+ T	CD4+ Treg	Mixed
MPZL1	ses_cd:is_ti	-0.126568	ns	0.0868841	0.482968	T/ILC	CD4+ T	CD4+ Treg	Mixed
AC010969.2	ses_cd:is_ti	-0.111634	ns	0.0869201	0.482968	T/ILC	CD4+ T	CD4+ Treg	Mixed
MAP3K14-AS1	ses_cd:is_ti	-0.10481	ns	0.0869647	0.482968	T/ILC	CD4+ T	CD4+ Treg	Mixed
XPNPEP3	ses_cd:is_ti	-0.0656097	ns	0.0870422	0.482968	T/ILC	CD4+ T	CD4+ Treg	Mixed
PUSL1	ses_cd:is_ti	0.103115	ns	0.0870573	0.482968	T/ILC	CD4+ T	CD4+ Treg	Mixed
TMEM245	ses_cd:is_ti	-0.0433788	ns	0.0870738	0.482968	T/ILC	CD4+ T	CD4+ Treg	Mixed
TMEM140	ses_cd:is_ti	0.0786688	ns	0.0871179	0.482993	T/ILC	CD4+ T	CD4+ Treg	Mixed
MANBA	ses_cd:is_ti	0.0687344	ns	0.0871602	0.483008	T/ILC	CD4+ T	CD4+ Treg	Mixed
SUDS3	ses_cd:is_ti	-0.0558468	ns	0.0873982	0.484106	T/ILC	CD4+ T	CD4+ Treg	Mixed
PPM1B	ses_cd:is_ti	-0.0400673	ns	0.0876668	0.48479	T/ILC	CD4+ T	CD4+ Treg	Mixed
KDELC2	ses_cd:is_ti	0.0988237	ns	0.0877107	0.48479	T/ILC	CD4+ T	CD4+ Treg	Mixed
SLC25A39	ses_cd:is_ti	-0.0867812	ns	0.0877203	0.48479	T/ILC	CD4+ T	CD4+ Treg	Mixed
TESPA1	ses_cd:is_ti	-0.0533891	ns	0.0877223	0.48479	T/ILC	CD4+ T	CD4+ Treg	Mixed
AC008438.1	ses_cd:is_ti	0.085069	ns	0.0877356	0.48479	T/ILC	CD4+ T	CD4+ Treg	Mixed
FCRL1	ses_cd:is_ti	-0.147708	ns	0.0877819	0.48479	T/ILC	CD4+ T	CD4+ Treg	Mixed
DTX1	ses_cd:is_ti	-0.11831	ns	0.0878131	0.48479	T/ILC	CD4+ T	CD4+ Treg	Mixed
SLC25A28	ses_cd:is_ti	-0.0747799	ns	0.0878659	0.48479	T/ILC	CD4+ T	CD4+ Treg	Mixed
VSIG1	ses_cd:is_ti	-0.0912341	ns	0.0879308	0.48479	T/ILC	CD4+ T	CD4+ Treg	Mixed
FAM120C	ses_cd:is_ti	-0.0761665	ns	0.0879461	0.48479	T/ILC	CD4+ T	CD4+ Treg	Mixed
PRPS2	ses_cd:is_ti	-0.092579	ns	0.0879917	0.48479	T/ILC	CD4+ T	CD4+ Treg	Mixed
GABARAP	ses_cd:is_ti	0.111985	ns	0.087999	0.48479	T/ILC	CD4+ T	CD4+ Treg	Mixed
OASL	ses_cd:is_ti	0.120701	ns	0.088074	0.484984	T/ILC	CD4+ T	CD4+ Treg	Mixed
NDUFS6	ses_cd:is_ti	0.0479056	ns	0.0883057	0.485823	T/ILC	CD4+ T	CD4+ Treg	Mixed
VPS33A	ses_cd:is_ti	0.0748363	ns	0.0883181	0.485823	T/ILC	CD4+ T	CD4+ Treg	Mixed
PRKCA-AS1	ses_cd:is_ti	-0.0918161	ns	0.088346	0.485823	T/ILC	CD4+ T	CD4+ Treg	Mixed
AP002986.1	ses_cd:is_ti	-0.125409	ns	0.0884178	0.485999	T/ILC	CD4+ T	CD4+ Treg	Mixed
SLC35E1	ses_cd:is_ti	0.0679986	ns	0.088528	0.486385	T/ILC	CD4+ T	CD4+ Treg	Mixed
COA7	ses_cd:is_ti	-0.0993688	ns	0.088586	0.486484	T/ILC	CD4+ T	CD4+ Treg	Mixed
CEP290	ses_cd:is_ti	-0.0576988	ns	0.0887951	0.487283	T/ILC	CD4+ T	CD4+ Treg	Mixed
RAP2B	ses_cd:is_ti	0.065616	ns	0.088857	0.487283	T/ILC	CD4+ T	CD4+ Treg	Mixed
AC046130.1	ses_cd:is_ti	-0.0984762	ns	0.0888693	0.487283	T/ILC	CD4+ T	CD4+ Treg	Mixed
RRNAD1	ses_cd:is_ti	-0.096047	ns	0.0889382	0.487283	T/ILC	CD4+ T	CD4+ Treg	Mixed
MAP4K1	ses_cd:is_ti	0.062059	ns	0.0889796	0.487283	T/ILC	CD4+ T	CD4+ Treg	Mixed
PTPN14	ses_cd:is_ti	-0.138156	ns	0.0889855	0.487283	T/ILC	CD4+ T	CD4+ Treg	Mixed
PANX1	ses_cd:is_ti	0.108999	ns	0.0890114	0.487283	T/ILC	CD4+ T	CD4+ Treg	Mixed
WDR61	ses_cd:is_ti	-0.056821	ns	0.0891624	0.487891	T/ILC	CD4+ T	CD4+ Treg	Mixed
HLA-B	ses_cd:is_ti	0.0368362	ns	0.0893008	0.488218	T/ILC	CD4+ T	CD4+ Treg	Mixed
AC091057.6	ses_cd:is_ti	0.112608	ns	0.0893245	0.488218	T/ILC	CD4+ T	CD4+ Treg	Mixed
E4F1	ses_cd:is_ti	-0.0795803	ns	0.0894017	0.488218	T/ILC	CD4+ T	CD4+ Treg	Mixed
MYL6	ses_cd:is_ti	0.0457208	ns	0.0894054	0.488218	T/ILC	CD4+ T	CD4+ Treg	Mixed
CORO1B	ses_cd:is_ti	0.0581954	ns	0.089462	0.488218	T/ILC	CD4+ T	CD4+ Treg	Mixed
CASTOR1	ses_cd:is_ti	-0.124645	ns	0.0894625	0.488218	T/ILC	CD4+ T	CD4+ Treg	Mixed
APLP2	ses_cd:is_ti	-0.0932985	ns	0.0896536	0.488325	T/ILC	CD4+ T	CD4+ Treg	Mixed
ZSCAN32	ses_cd:is_ti	-0.0837974	ns	0.0896607	0.488325	T/ILC	CD4+ T	CD4+ Treg	Mixed
C12orf60	ses_cd:is_ti	-0.103661	ns	0.0896676	0.488325	T/ILC	CD4+ T	CD4+ Treg	Mixed
TRMU	ses_cd:is_ti	-0.073772	ns	0.0896784	0.488325	T/ILC	CD4+ T	CD4+ Treg	Mixed
PSMC5	ses_cd:is_ti	0.0570991	ns	0.0896826	0.488325	T/ILC	CD4+ T	CD4+ Treg	Mixed
TMOD3	ses_cd:is_ti	0.0330543	ns	0.0897602	0.488343	T/ILC	CD4+ T	CD4+ Treg	Mixed
MTMR10	ses_cd:is_ti	-0.0686314	ns	0.089855	0.488343	T/ILC	CD4+ T	CD4+ Treg	Mixed
ZNF483	ses_cd:is_ti	-0.0761062	ns	0.0899039	0.488343	T/ILC	CD4+ T	CD4+ Treg	Mixed
AC005921.2	ses_cd:is_ti	-0.104827	ns	0.0899467	0.488343	T/ILC	CD4+ T	CD4+ Treg	Mixed
TSN	ses_cd:is_ti	-0.0580622	ns	0.0899492	0.488343	T/ILC	CD4+ T	CD4+ Treg	Mixed
UBE2Z	ses_cd:is_ti	0.052604	ns	0.0899649	0.488343	T/ILC	CD4+ T	CD4+ Treg	Mixed
PSMD5	ses_cd:is_ti	0.0612207	ns	0.0900118	0.488343	T/ILC	CD4+ T	CD4+ Treg	Mixed
FRA10AC1	ses_cd:is_ti	-0.0455036	ns	0.0900433	0.488343	T/ILC	CD4+ T	CD4+ Treg	Mixed
DTD1	ses_cd:is_ti	-0.0669941	ns	0.0900465	0.488343	T/ILC	CD4+ T	CD4+ Treg	Mixed
ERN1	ses_cd:is_ti	0.066479	ns	0.0901532	0.488704	T/ILC	CD4+ T	CD4+ Treg	Mixed
NTNG2	ses_cd:is_ti	0.129762	ns	0.0902913	0.489055	T/ILC	CD4+ T	CD4+ Treg	Mixed
VAT1	ses_cd:is_ti	-0.101705	ns	0.0903224	0.489055	T/ILC	CD4+ T	CD4+ Treg	Mixed
UNC119B	ses_cd:is_ti	0.100377	ns	0.0903436	0.489055	T/ILC	CD4+ T	CD4+ Treg	Mixed
EPOR	ses_cd:is_ti	-0.105528	ns	0.0903943	0.489055	T/ILC	CD4+ T	CD4+ Treg	Mixed
RPL14	ses_cd:is_ti	-0.0360837	ns	0.0904186	0.489055	T/ILC	CD4+ T	CD4+ Treg	Mixed
ITGA6	ses_cd:is_ti	-0.116025	ns	0.0905037	0.489291	T/ILC	CD4+ T	CD4+ Treg	Mixed
ZNF143	ses_cd:is_ti	-0.0473839	ns	0.0905735	0.489291	T/ILC	CD4+ T	CD4+ Treg	Mixed
GTF2I	ses_cd:is_ti	0.0419106	ns	0.0905826	0.489291	T/ILC	CD4+ T	CD4+ Treg	Mixed
ATP6V1G2	ses_cd:is_ti	-0.130491	ns	0.0906295	0.489293	T/ILC	CD4+ T	CD4+ Treg	Mixed
NUCB1	ses_cd:is_ti	0.0595536	ns	0.0906634	0.489293	T/ILC	CD4+ T	CD4+ Treg	Mixed
SRGAP2B	ses_cd:is_ti	0.0968184	ns	0.090724	0.489404	T/ILC	CD4+ T	CD4+ Treg	Mixed
FBXO44	ses_cd:is_ti	-0.0959967	ns	0.0908226	0.489479	T/ILC	CD4+ T	CD4+ Treg	Mixed
COQ10B	ses_cd:is_ti	0.0520019	ns	0.0908254	0.489479	T/ILC	CD4+ T	CD4+ Treg	Mixed
HSPA14	ses_cd:is_ti	0.106828	ns	0.0908585	0.489479	T/ILC	CD4+ T	CD4+ Treg	Mixed
NOL8	ses_cd:is_ti	-0.0600484	ns	0.0909784	0.48961	T/ILC	CD4+ T	CD4+ Treg	Mixed
HSP90AB1	ses_cd:is_ti	-0.0374596	ns	0.0910315	0.48961	T/ILC	CD4+ T	CD4+ Treg	Mixed
RPL17	ses_cd:is_ti	-0.0653513	ns	0.0910369	0.48961	T/ILC	CD4+ T	CD4+ Treg	Mixed
UBR1	ses_cd:is_ti	0.0460161	ns	0.0910434	0.48961	T/ILC	CD4+ T	CD4+ Treg	Mixed
AL357055.3	ses_cd:is_ti	0.0935113	ns	0.0911374	0.489899	T/ILC	CD4+ T	CD4+ Treg	Mixed
ASB1	ses_cd:is_ti	0.0848677	ns	0.0911796	0.48991	T/ILC	CD4+ T	CD4+ Treg	Mixed
AL645728.1	ses_cd:is_ti	-0.122382	ns	0.091277	0.489946	T/ILC	CD4+ T	CD4+ Treg	Mixed
KAT6B	ses_cd:is_ti	-0.0432241	ns	0.0913081	0.489946	T/ILC	CD4+ T	CD4+ Treg	Mixed
ZNF37A	ses_cd:is_ti	0.0685202	ns	0.0913115	0.489946	T/ILC	CD4+ T	CD4+ Treg	Mixed
HIPK2	ses_cd:is_ti	-0.0674654	ns	0.0913472	0.489946	T/ILC	CD4+ T	CD4+ Treg	Mixed
EIF2D	ses_cd:is_ti	-0.0731241	ns	0.0913928	0.489975	T/ILC	CD4+ T	CD4+ Treg	Mixed
BTLA	ses_cd:is_ti	-0.0809788	ns	0.0915154	0.490416	T/ILC	CD4+ T	CD4+ Treg	Mixed
KMT2A	ses_cd:is_ti	0.0362679	ns	0.0917651	0.490947	T/ILC	CD4+ T	CD4+ Treg	Mixed
EEF2K	ses_cd:is_ti	0.077429	ns	0.0917707	0.490947	T/ILC	CD4+ T	CD4+ Treg	Mixed
MSH2	ses_cd:is_ti	0.0646324	ns	0.0917838	0.490947	T/ILC	CD4+ T	CD4+ Treg	Mixed
MRPL18	ses_cd:is_ti	-0.0660327	ns	0.0917857	0.490947	T/ILC	CD4+ T	CD4+ Treg	Mixed
FBF1	ses_cd:is_ti	-0.0818852	ns	0.0918158	0.490947	T/ILC	CD4+ T	CD4+ Treg	Mixed
TET2	ses_cd:is_ti	0.0517052	ns	0.0919297	0.491015	T/ILC	CD4+ T	CD4+ Treg	Mixed
ZC3H18	ses_cd:is_ti	0.0514781	ns	0.0919465	0.491015	T/ILC	CD4+ T	CD4+ Treg	Mixed
RPS27	ses_cd:is_ti	-0.0493219	ns	0.0920091	0.491015	T/ILC	CD4+ T	CD4+ Treg	Mixed
CD44	ses_cd:is_ti	0.0285981	ns	0.0920749	0.491015	T/ILC	CD4+ T	CD4+ Treg	Mixed
ZNF266	ses_cd:is_ti	-0.0704675	ns	0.0921103	0.491015	T/ILC	CD4+ T	CD4+ Treg	Mixed
ABHD15	ses_cd:is_ti	-0.0993696	ns	0.0922048	0.491015	T/ILC	CD4+ T	CD4+ Treg	Mixed
GLIPR1	ses_cd:is_ti	0.068588	ns	0.0922718	0.491015	T/ILC	CD4+ T	CD4+ Treg	Mixed
CRIP1	ses_cd:is_ti	0.0928111	ns	0.0922775	0.491015	T/ILC	CD4+ T	CD4+ Treg	Mixed
MRPL48	ses_cd:is_ti	-0.0627699	ns	0.0923037	0.491015	T/ILC	CD4+ T	CD4+ Treg	Mixed
AL450998.2	ses_cd:is_ti	-0.0831963	ns	0.0923133	0.491015	T/ILC	CD4+ T	CD4+ Treg	Mixed
LPIN2	ses_cd:is_ti	0.0453483	ns	0.09233	0.491015	T/ILC	CD4+ T	CD4+ Treg	Mixed
PFDN5	ses_cd:is_ti	-0.0383281	ns	0.0923777	0.491015	T/ILC	CD4+ T	CD4+ Treg	Mixed
KCNIP4	ses_cd:is_ti	-0.13855	ns	0.0923874	0.491015	T/ILC	CD4+ T	CD4+ Treg	Mixed
DNMBP	ses_cd:is_ti	-0.114474	ns	0.0923926	0.491015	T/ILC	CD4+ T	CD4+ Treg	Mixed
PFN1	ses_cd:is_ti	0.0387808	ns	0.0925912	0.491855	T/ILC	CD4+ T	CD4+ Treg	Mixed
AMN1	ses_cd:is_ti	-0.0665337	ns	0.0926384	0.491892	T/ILC	CD4+ T	CD4+ Treg	Mixed
UTS2	ses_cd:is_ti	0.101558	ns	0.0926804	0.4919	T/ILC	CD4+ T	CD4+ Treg	Mixed
KIF5B	ses_cd:is_ti	0.035446	ns	0.0929406	0.492864	T/ILC	CD4+ T	CD4+ Treg	Mixed
RCBTB1	ses_cd:is_ti	0.0718871	ns	0.092967	0.492864	T/ILC	CD4+ T	CD4+ Treg	Mixed
SLC8B1	ses_cd:is_ti	-0.0629325	ns	0.0930538	0.492864	T/ILC	CD4+ T	CD4+ Treg	Mixed
TOMM40	ses_cd:is_ti	-0.0935427	ns	0.0930831	0.492864	T/ILC	CD4+ T	CD4+ Treg	Mixed
CASP9	ses_cd:is_ti	-0.104859	ns	0.0931061	0.492864	T/ILC	CD4+ T	CD4+ Treg	Mixed
ZBTB10	ses_cd:is_ti	-0.0939826	ns	0.0931214	0.492864	T/ILC	CD4+ T	CD4+ Treg	Mixed
TBC1D23	ses_cd:is_ti	-0.0567794	ns	0.093145	0.492864	T/ILC	CD4+ T	CD4+ Treg	Mixed
TET1	ses_cd:is_ti	0.0838758	ns	0.093252	0.493216	T/ILC	CD4+ T	CD4+ Treg	Mixed
PHC2	ses_cd:is_ti	-0.0765662	ns	0.0933166	0.493343	T/ILC	CD4+ T	CD4+ Treg	Mixed
PRKAR1A	ses_cd:is_ti	0.0476473	ns	0.0934015	0.49349	T/ILC	CD4+ T	CD4+ Treg	Mixed
RTL8C	ses_cd:is_ti	-0.0975463	ns	0.0934954	0.49349	T/ILC	CD4+ T	CD4+ Treg	Mixed
CNOT1	ses_cd:is_ti	0.0386916	ns	0.0934992	0.49349	T/ILC	CD4+ T	CD4+ Treg	Mixed
LEPR	ses_cd:is_ti	0.104171	ns	0.0935697	0.49349	T/ILC	CD4+ T	CD4+ Treg	Mixed
ZDHHC15	ses_cd:is_ti	-0.140757	ns	0.0935789	0.49349	T/ILC	CD4+ T	CD4+ Treg	Mixed
AC010642.2	ses_cd:is_ti	0.0891833	ns	0.0935873	0.49349	T/ILC	CD4+ T	CD4+ Treg	Mixed
ADARB1	ses_cd:is_ti	0.0659204	ns	0.0936951	0.493726	T/ILC	CD4+ T	CD4+ Treg	Mixed
GALC	ses_cd:is_ti	-0.0675056	ns	0.0937131	0.493726	T/ILC	CD4+ T	CD4+ Treg	Mixed
SPIDR	ses_cd:is_ti	0.0459832	ns	0.0938022	0.493884	T/ILC	CD4+ T	CD4+ Treg	Mixed
BCL10	ses_cd:is_ti	-0.0733628	ns	0.0938281	0.493884	T/ILC	CD4+ T	CD4+ Treg	Mixed
LINC01762	ses_cd:is_ti	0.124101	ns	0.0938646	0.493884	T/ILC	CD4+ T	CD4+ Treg	Mixed
PRKX	ses_cd:is_ti	0.0443643	ns	0.0939451	0.494093	T/ILC	CD4+ T	CD4+ Treg	Mixed
SH3GLB1	ses_cd:is_ti	0.0440571	ns	0.0940377	0.494368	T/ILC	CD4+ T	CD4+ Treg	Mixed
RIOX1	ses_cd:is_ti	-0.109765	ns	0.0941841	0.494866	T/ILC	CD4+ T	CD4+ Treg	Mixed
INSIG2	ses_cd:is_ti	0.0716675	ns	0.094225	0.494866	T/ILC	CD4+ T	CD4+ Treg	Mixed
RIOX2	ses_cd:is_ti	-0.0812532	ns	0.0942544	0.494866	T/ILC	CD4+ T	CD4+ Treg	Mixed
DDX49	ses_cd:is_ti	0.0784172	ns	0.0944029	0.495432	T/ILC	CD4+ T	CD4+ Treg	Mixed
NPM1	ses_cd:is_ti	-0.0391268	ns	0.0945152	0.495634	T/ILC	CD4+ T	CD4+ Treg	Mixed
GPATCH2	ses_cd:is_ti	0.0556848	ns	0.0945227	0.495634	T/ILC	CD4+ T	CD4+ Treg	Mixed
DNMT1	ses_cd:is_ti	0.045043	ns	0.0946487	0.496081	T/ILC	CD4+ T	CD4+ Treg	Mixed
MSL3	ses_cd:is_ti	-0.046974	ns	0.0947685	0.496496	T/ILC	CD4+ T	CD4+ Treg	Mixed
FREM3	ses_cd:is_ti	-0.144784	ns	0.0948557	0.496739	T/ILC	CD4+ T	CD4+ Treg	Mixed
ADI1	ses_cd:is_ti	-0.0541036	ns	0.094956	0.497051	T/ILC	CD4+ T	CD4+ Treg	Mixed
RPS29	ses_cd:is_ti	-0.0485064	ns	0.0949976	0.497055	T/ILC	CD4+ T	CD4+ Treg	Mixed
ZNF277	ses_cd:is_ti	0.056645	ns	0.0951467	0.497501	T/ILC	CD4+ T	CD4+ Treg	Mixed
BTBD11	ses_cd:is_ti	-0.0736931	ns	0.0952236	0.497501	T/ILC	CD4+ T	CD4+ Treg	Mixed
RPL15	ses_cd:is_ti	-0.0402972	ns	0.0952265	0.497501	T/ILC	CD4+ T	CD4+ Treg	Mixed
EEA1	ses_cd:is_ti	-0.0652638	ns	0.0952864	0.497501	T/ILC	CD4+ T	CD4+ Treg	Mixed
ZNF782	ses_cd:is_ti	-0.0809733	ns	0.0952953	0.497501	T/ILC	CD4+ T	CD4+ Treg	Mixed
ZNF839	ses_cd:is_ti	-0.0779278	ns	0.0953278	0.497501	T/ILC	CD4+ T	CD4+ Treg	Mixed
CYBC1	ses_cd:is_ti	0.0704061	ns	0.095392	0.497623	T/ILC	CD4+ T	CD4+ Treg	Mixed
RARS	ses_cd:is_ti	-0.0547938	ns	0.0955415	0.498078	T/ILC	CD4+ T	CD4+ Treg	Mixed
SDHC	ses_cd:is_ti	-0.0500799	ns	0.0955611	0.498078	T/ILC	CD4+ T	CD4+ Treg	Mixed
RNF113A	ses_cd:is_ti	-0.0605118	ns	0.0957232	0.49821	T/ILC	CD4+ T	CD4+ Treg	Mixed
AC090948.1	ses_cd:is_ti	-0.114207	ns	0.0957304	0.49821	T/ILC	CD4+ T	CD4+ Treg	Mixed
ZMYM4	ses_cd:is_ti	0.0503091	ns	0.0957768	0.49821	T/ILC	CD4+ T	CD4+ Treg	Mixed
UROS	ses_cd:is_ti	-0.059532	ns	0.0957926	0.49821	T/ILC	CD4+ T	CD4+ Treg	Mixed
STIM1	ses_cd:is_ti	0.0416246	ns	0.0958109	0.49821	T/ILC	CD4+ T	CD4+ Treg	Mixed
CAMKMT	ses_cd:is_ti	0.0533952	ns	0.0958317	0.49821	T/ILC	CD4+ T	CD4+ Treg	Mixed
ANAPC5	ses_cd:is_ti	0.04705	ns	0.0959301	0.498382	T/ILC	CD4+ T	CD4+ Treg	Mixed
AC105411.1	ses_cd:is_ti	-0.147366	ns	0.0959465	0.498382	T/ILC	CD4+ T	CD4+ Treg	Mixed
IQSEC1	ses_cd:is_ti	0.056634	ns	0.0960774	0.498559	T/ILC	CD4+ T	CD4+ Treg	Mixed
GALNT1	ses_cd:is_ti	0.0480837	ns	0.0961358	0.498559	T/ILC	CD4+ T	CD4+ Treg	Mixed
BEST1	ses_cd:is_ti	-0.137733	ns	0.0961603	0.498559	T/ILC	CD4+ T	CD4+ Treg	Mixed
WASHC2A	ses_cd:is_ti	-0.0650587	ns	0.0962155	0.498559	T/ILC	CD4+ T	CD4+ Treg	Mixed
SNX1	ses_cd:is_ti	0.0434827	ns	0.0962523	0.498559	T/ILC	CD4+ T	CD4+ Treg	Mixed
MOSPD2	ses_cd:is_ti	0.0746973	ns	0.0963095	0.498559	T/ILC	CD4+ T	CD4+ Treg	Mixed
PHACTR4	ses_cd:is_ti	0.0568078	ns	0.0963135	0.498559	T/ILC	CD4+ T	CD4+ Treg	Mixed
AL357054.4	ses_cd:is_ti	0.124555	ns	0.0963203	0.498559	T/ILC	CD4+ T	CD4+ Treg	Mixed
PLP2	ses_cd:is_ti	0.0600773	ns	0.0963487	0.498559	T/ILC	CD4+ T	CD4+ Treg	Mixed
ZNF419	ses_cd:is_ti	-0.108618	ns	0.0965041	0.498889	T/ILC	CD4+ T	CD4+ Treg	Mixed
THOC1	ses_cd:is_ti	-0.0536782	ns	0.0965141	0.498889	T/ILC	CD4+ T	CD4+ Treg	Mixed
YWHAQ	ses_cd:is_ti	0.0445828	ns	0.0965354	0.498889	T/ILC	CD4+ T	CD4+ Treg	Mixed
RIC8A	ses_cd:is_ti	-0.0832286	ns	0.0966581	0.499144	T/ILC	CD4+ T	CD4+ Treg	Mixed
STAT5A	ses_cd:is_ti	0.0545826	ns	0.0966666	0.499144	T/ILC	CD4+ T	CD4+ Treg	Mixed
PIAS4	ses_cd:is_ti	0.10519	ns	0.0967578	0.499403	T/ILC	CD4+ T	CD4+ Treg	Mixed
RNF168	ses_cd:is_ti	0.0568265	ns	0.0969164	0.499817	T/ILC	CD4+ T	CD4+ Treg	Mixed
ZNF329	ses_cd:is_ti	-0.0879332	ns	0.0969201	0.499817	T/ILC	CD4+ T	CD4+ Treg	Mixed
AL158801.3	ses_cd:is_ti	-0.100196	ns	0.0969814	0.499922	T/ILC	CD4+ T	CD4+ Treg	Mixed
EDRF1-AS1	ses_cd:is_ti	-0.138881	ns	0.0970918	0.500279	T/ILC	CD4+ T	CD4+ Treg	Mixed
LINC00265	ses_cd:is_ti	0.104207	ns	0.0971472	0.500353	T/ILC	CD4+ T	CD4+ Treg	Mixed
CEMIP	ses_cd:is_ti	-0.100511	ns	0.0973091	0.500975	T/ILC	CD4+ T	CD4+ Treg	Mixed
SIDT2	ses_cd:is_ti	-0.0842715	ns	0.0974196	0.501105	T/ILC	CD4+ T	CD4+ Treg	Mixed
DDX27	ses_cd:is_ti	-0.0548242	ns	0.0974471	0.501105	T/ILC	CD4+ T	CD4+ Treg	Mixed
AL110118.2	ses_cd:is_ti	-0.107313	ns	0.0974576	0.501105	T/ILC	CD4+ T	CD4+ Treg	Mixed
AC020915.3	ses_cd:is_ti	-0.0622621	ns	0.0975501	0.501319	T/ILC	CD4+ T	CD4+ Treg	Mixed
SECISBP2L	ses_cd:is_ti	0.0476206	ns	0.0975815	0.501319	T/ILC	CD4+ T	CD4+ Treg	Mixed
FAM220A	ses_cd:is_ti	-0.102687	ns	0.0977	0.501716	T/ILC	CD4+ T	CD4+ Treg	Mixed
AL606489.1	ses_cd:is_ti	-0.0996905	ns	0.0977597	0.501811	T/ILC	CD4+ T	CD4+ Treg	Mixed
FARS2	ses_cd:is_ti	0.0443641	ns	0.0978481	0.501945	T/ILC	CD4+ T	CD4+ Treg	Mixed
APIP	ses_cd:is_ti	-0.0640185	ns	0.0978681	0.501945	T/ILC	CD4+ T	CD4+ Treg	Mixed
SLC4A8	ses_cd:is_ti	0.131274	ns	0.097913	0.501964	T/ILC	CD4+ T	CD4+ Treg	Mixed
ANKRD55	ses_cd:is_ti	-0.146862	ns	0.0979759	0.501966	T/ILC	CD4+ T	CD4+ Treg	Mixed
CD200	ses_cd:is_ti	-0.153634	ns	0.0980352	0.501966	T/ILC	CD4+ T	CD4+ Treg	Mixed
BIN1	ses_cd:is_ti	0.0689993	ns	0.098037	0.501966	T/ILC	CD4+ T	CD4+ Treg	Mixed
CD247	ses_cd:is_ti	0.032182	ns	0.0981468	0.502317	T/ILC	CD4+ T	CD4+ Treg	Mixed
PCNX1	ses_cd:is_ti	0.0406417	ns	0.0982023	0.50239	T/ILC	CD4+ T	CD4+ Treg	Mixed
DHRS4L2	ses_cd:is_ti	-0.0713719	ns	0.0983982	0.502833	T/ILC	CD4+ T	CD4+ Treg	Mixed
PSPC1	ses_cd:is_ti	0.0430546	ns	0.0984105	0.502833	T/ILC	CD4+ T	CD4+ Treg	Mixed
NONO	ses_cd:is_ti	-0.0429346	ns	0.0984126	0.502833	T/ILC	CD4+ T	CD4+ Treg	Mixed
STXBP3	ses_cd:is_ti	0.0454346	ns	0.0985118	0.503129	T/ILC	CD4+ T	CD4+ Treg	Mixed
ELAC1	ses_cd:is_ti	-0.0984607	ns	0.0986749	0.503746	T/ILC	CD4+ T	CD4+ Treg	Mixed
ZSCAN12	ses_cd:is_ti	-0.089218	ns	0.0987552	0.503746	T/ILC	CD4+ T	CD4+ Treg	Mixed
TSEN2	ses_cd:is_ti	-0.0854928	ns	0.0987919	0.503746	T/ILC	CD4+ T	CD4+ Treg	Mixed
MATK	ses_cd:is_ti	-0.138316	ns	0.0988318	0.503746	T/ILC	CD4+ T	CD4+ Treg	Mixed
WASHC3	ses_cd:is_ti	0.0537706	ns	0.0988393	0.503746	T/ILC	CD4+ T	CD4+ Treg	Mixed
GAMT	ses_cd:is_ti	-0.0935677	ns	0.0990338	0.504526	T/ILC	CD4+ T	CD4+ Treg	Mixed
SERGEF	ses_cd:is_ti	0.0580996	ns	0.0991037	0.504571	T/ILC	CD4+ T	CD4+ Treg	Mixed
ZNF30	ses_cd:is_ti	-0.0824017	ns	0.0991255	0.504571	T/ILC	CD4+ T	CD4+ Treg	Mixed
KIF9-AS1	ses_cd:is_ti	-0.0980887	ns	0.0993307	0.504747	T/ILC	CD4+ T	CD4+ Treg	Mixed
AC087071.2	ses_cd:is_ti	-0.0884997	ns	0.0993394	0.504747	T/ILC	CD4+ T	CD4+ Treg	Mixed
DCAF6	ses_cd:is_ti	0.0525066	ns	0.099362	0.504747	T/ILC	CD4+ T	CD4+ Treg	Mixed
ICA1L	ses_cd:is_ti	-0.0844087	ns	0.099387	0.504747	T/ILC	CD4+ T	CD4+ Treg	Mixed
ABI1	ses_cd:is_ti	0.0353931	ns	0.0993984	0.504747	T/ILC	CD4+ T	CD4+ Treg	Mixed
ZNF83	ses_cd:is_ti	-0.0475847	ns	0.0994086	0.504747	T/ILC	CD4+ T	CD4+ Treg	Mixed
AC048382.5	ses_cd:is_ti	0.0972073	ns	0.0995057	0.504975	T/ILC	CD4+ T	CD4+ Treg	Mixed
PTTG1	ses_cd:is_ti	0.0968411	ns	0.0995364	0.504975	T/ILC	CD4+ T	CD4+ Treg	Mixed
GRPEL2	ses_cd:is_ti	0.097552	ns	0.0996469	0.505326	T/ILC	CD4+ T	CD4+ Treg	Mixed
LMBRD2	ses_cd:is_ti	0.0687574	ns	0.0997091	0.505373	T/ILC	CD4+ T	CD4+ Treg	Mixed
TRIM24	ses_cd:is_ti	0.0596954	ns	0.0997392	0.505373	T/ILC	CD4+ T	CD4+ Treg	Mixed
GGNBP2	ses_cd:is_ti	-0.0415765	ns	0.100007	0.506221	T/ILC	CD4+ T	CD4+ Treg	Mixed
PTGES2	ses_cd:is_ti	0.0780491	ns	0.100028	0.506221	T/ILC	CD4+ T	CD4+ Treg	Mixed
FHL1	ses_cd:is_ti	-0.10361	ns	0.100031	0.506221	T/ILC	CD4+ T	CD4+ Treg	Mixed
RHD	ses_cd:is_ti	0.0866526	ns	0.100119	0.506457	T/ILC	CD4+ T	CD4+ Treg	Mixed
COA5	ses_cd:is_ti	0.0724406	ns	0.100182	0.506563	T/ILC	CD4+ T	CD4+ Treg	Mixed
AL359232.1	ses_cd:is_ti	-0.0881283	ns	0.100248	0.506589	T/ILC	CD4+ T	CD4+ Treg	Mixed
TANC2	ses_cd:is_ti	-0.108668	ns	0.10027	0.506589	T/ILC	CD4+ T	CD4+ Treg	Mixed
UBE2F-SCLY	ses_cd:is_ti	-0.102663	ns	0.100351	0.506787	T/ILC	CD4+ T	CD4+ Treg	Mixed
ARID1A	ses_cd:is_ti	0.0375533	ns	0.100394	0.506792	T/ILC	CD4+ T	CD4+ Treg	Mixed
FLVCR1-DT	ses_cd:is_ti	0.129789	ns	0.100494	0.507087	T/ILC	CD4+ T	CD4+ Treg	Mixed
AP005329.2	ses_cd:is_ti	-0.116569	ns	0.10061	0.507463	T/ILC	CD4+ T	CD4+ Treg	Mixed
AC012435.2	ses_cd:is_ti	-0.110694	ns	0.100729	0.507479	T/ILC	CD4+ T	CD4+ Treg	Mixed
D2HGDH	ses_cd:is_ti	-0.0872037	ns	0.10073	0.507479	T/ILC	CD4+ T	CD4+ Treg	Mixed
AC118549.1	ses_cd:is_ti	0.0452157	ns	0.100751	0.507479	T/ILC	CD4+ T	CD4+ Treg	Mixed
PAXIP1	ses_cd:is_ti	-0.0867598	ns	0.100779	0.507479	T/ILC	CD4+ T	CD4+ Treg	Mixed
AL139021.1	ses_cd:is_ti	-0.100795	ns	0.100947	0.507962	T/ILC	CD4+ T	CD4+ Treg	Mixed
CARF	ses_cd:is_ti	0.0552277	ns	0.101009	0.507962	T/ILC	CD4+ T	CD4+ Treg	Mixed
FAN1	ses_cd:is_ti	-0.0816084	ns	0.101037	0.507962	T/ILC	CD4+ T	CD4+ Treg	Mixed
LAIR2	ses_cd:is_ti	0.163172	ns	0.101065	0.507962	T/ILC	CD4+ T	CD4+ Treg	Mixed
TRAV13-2	ses_cd:is_ti	0.102697	ns	0.101099	0.507962	T/ILC	CD4+ T	CD4+ Treg	Mixed
TMSB10	ses_cd:is_ti	0.0485475	ns	0.101126	0.507962	T/ILC	CD4+ T	CD4+ Treg	Mixed
AP002360.1	ses_cd:is_ti	0.0891722	ns	0.101321	0.508736	T/ILC	CD4+ T	CD4+ Treg	Mixed
TTC3	ses_cd:is_ti	-0.0404476	ns	0.101465	0.508951	T/ILC	CD4+ T	CD4+ Treg	Mixed
UPF3A	ses_cd:is_ti	-0.046989	ns	0.101511	0.508951	T/ILC	CD4+ T	CD4+ Treg	Mixed
AC022167.2	ses_cd:is_ti	-0.115294	ns	0.101517	0.508951	T/ILC	CD4+ T	CD4+ Treg	Mixed
NCAPH	ses_cd:is_ti	0.11763	ns	0.101531	0.508951	T/ILC	CD4+ T	CD4+ Treg	Mixed
RCL1	ses_cd:is_ti	-0.0809462	ns	0.101604	0.509108	T/ILC	CD4+ T	CD4+ Treg	Mixed
CAPN1	ses_cd:is_ti	0.0759	ns	0.101728	0.509335	T/ILC	CD4+ T	CD4+ Treg	Mixed
AC245060.5	ses_cd:is_ti	0.0958218	ns	0.101733	0.509335	T/ILC	CD4+ T	CD4+ Treg	Mixed
PIK3R5	ses_cd:is_ti	0.0467256	ns	0.101783	0.509374	T/ILC	CD4+ T	CD4+ Treg	Mixed
SH3BP5	ses_cd:is_ti	0.0794895	ns	0.101911	0.509667	T/ILC	CD4+ T	CD4+ Treg	Mixed
TARSL2	ses_cd:is_ti	-0.0594486	ns	0.101936	0.509667	T/ILC	CD4+ T	CD4+ Treg	Mixed
AES	ses_cd:is_ti	0.0384119	ns	0.101967	0.509667	T/ILC	CD4+ T	CD4+ Treg	Mixed
AP3M2	ses_cd:is_ti	0.0676413	ns	0.102068	0.509963	T/ILC	CD4+ T	CD4+ Treg	Mixed
COG4	ses_cd:is_ti	0.0620216	ns	0.102163	0.510225	T/ILC	CD4+ T	CD4+ Treg	Mixed
BTBD8	ses_cd:is_ti	-0.103098	ns	0.1023	0.510225	T/ILC	CD4+ T	CD4+ Treg	Mixed
ANKRD39	ses_cd:is_ti	-0.0780618	ns	0.102302	0.510225	T/ILC	CD4+ T	CD4+ Treg	Mixed
ERCC6L2	ses_cd:is_ti	-0.0508659	ns	0.102344	0.510225	T/ILC	CD4+ T	CD4+ Treg	Mixed
TRAV8-3	ses_cd:is_ti	-0.12357	ns	0.102385	0.510225	T/ILC	CD4+ T	CD4+ Treg	Mixed
RPS24	ses_cd:is_ti	-0.0332183	ns	0.10246	0.510225	T/ILC	CD4+ T	CD4+ Treg	Mixed
USP6NL	ses_cd:is_ti	-0.129432	ns	0.102467	0.510225	T/ILC	CD4+ T	CD4+ Treg	Mixed
MCTP2	ses_cd:is_ti	-0.0913594	ns	0.102514	0.510225	T/ILC	CD4+ T	CD4+ Treg	Mixed
CCDC85B	ses_cd:is_ti	0.0498166	ns	0.102515	0.510225	T/ILC	CD4+ T	CD4+ Treg	Mixed
ARHGEF2	ses_cd:is_ti	-0.0569457	ns	0.102542	0.510225	T/ILC	CD4+ T	CD4+ Treg	Mixed
LRRC7	ses_cd:is_ti	-0.100901	ns	0.102616	0.510225	T/ILC	CD4+ T	CD4+ Treg	Mixed
CCDC88C	ses_cd:is_ti	0.036109	ns	0.102623	0.510225	T/ILC	CD4+ T	CD4+ Treg	Mixed
DTNBP1	ses_cd:is_ti	0.0538886	ns	0.102781	0.510604	T/ILC	CD4+ T	CD4+ Treg	Mixed
AL512306.3	ses_cd:is_ti	-0.10394	ns	0.10281	0.510604	T/ILC	CD4+ T	CD4+ Treg	Mixed
MPC1	ses_cd:is_ti	0.052575	ns	0.102842	0.510604	T/ILC	CD4+ T	CD4+ Treg	Mixed
CDKN2AIP	ses_cd:is_ti	-0.072949	ns	0.102878	0.510604	T/ILC	CD4+ T	CD4+ Treg	Mixed
BICRA-AS1	ses_cd:is_ti	-0.116317	ns	0.102909	0.510604	T/ILC	CD4+ T	CD4+ Treg	Mixed
HSPE1	ses_cd:is_ti	-0.0457306	ns	0.102969	0.510696	T/ILC	CD4+ T	CD4+ Treg	Mixed
VMAC	ses_cd:is_ti	0.0923728	ns	0.103175	0.511474	T/ILC	CD4+ T	CD4+ Treg	Mixed
RRP1B	ses_cd:is_ti	-0.0394896	ns	0.10321	0.511474	T/ILC	CD4+ T	CD4+ Treg	Mixed
FTH1	ses_cd:is_ti	0.0467371	ns	0.10326	0.511517	T/ILC	CD4+ T	CD4+ Treg	Mixed
FANCA	ses_cd:is_ti	0.0869579	ns	0.103386	0.511795	T/ILC	CD4+ T	CD4+ Treg	Mixed
PSKH1	ses_cd:is_ti	0.0886291	ns	0.103401	0.511795	T/ILC	CD4+ T	CD4+ Treg	Mixed
IFI27L1	ses_cd:is_ti	-0.112196	ns	0.103464	0.511901	T/ILC	CD4+ T	CD4+ Treg	Mixed
MRPS18B	ses_cd:is_ti	-0.0642246	ns	0.10357	0.512094	T/ILC	CD4+ T	CD4+ Treg	Mixed
SH3D19	ses_cd:is_ti	-0.115255	ns	0.103614	0.512094	T/ILC	CD4+ T	CD4+ Treg	Mixed
DENND1B	ses_cd:is_ti	0.0430655	ns	0.103667	0.512094	T/ILC	CD4+ T	CD4+ Treg	Mixed
N4BP2	ses_cd:is_ti	-0.0628409	ns	0.103671	0.512094	T/ILC	CD4+ T	CD4+ Treg	Mixed
AUP1	ses_cd:is_ti	-0.0708607	ns	0.103773	0.512298	T/ILC	CD4+ T	CD4+ Treg	Mixed
ZMYM6	ses_cd:is_ti	-0.0793755	ns	0.103805	0.512298	T/ILC	CD4+ T	CD4+ Treg	Mixed
ZDHHC21	ses_cd:is_ti	0.0735354	ns	0.103839	0.512298	T/ILC	CD4+ T	CD4+ Treg	Mixed
CKAP2	ses_cd:is_ti	0.0684682	ns	0.104045	0.512988	T/ILC	CD4+ T	CD4+ Treg	Mixed
PHLDA1	ses_cd:is_ti	0.118802	ns	0.104181	0.512988	T/ILC	CD4+ T	CD4+ Treg	Mixed
RBBP4	ses_cd:is_ti	-0.0394115	ns	0.10423	0.512988	T/ILC	CD4+ T	CD4+ Treg	Mixed
MOCS2	ses_cd:is_ti	0.0848174	ns	0.104256	0.512988	T/ILC	CD4+ T	CD4+ Treg	Mixed
CSTF3-DT	ses_cd:is_ti	-0.110302	ns	0.10427	0.512988	T/ILC	CD4+ T	CD4+ Treg	Mixed
AC012184.1	ses_cd:is_ti	-0.102864	ns	0.104293	0.512988	T/ILC	CD4+ T	CD4+ Treg	Mixed
DTX3	ses_cd:is_ti	0.124525	ns	0.104298	0.512988	T/ILC	CD4+ T	CD4+ Treg	Mixed
AL158055.1	ses_cd:is_ti	-0.108962	ns	0.10434	0.512988	T/ILC	CD4+ T	CD4+ Treg	Mixed
RANBP10	ses_cd:is_ti	0.0672371	ns	0.104357	0.512988	T/ILC	CD4+ T	CD4+ Treg	Mixed
MON1B	ses_cd:is_ti	-0.0627322	ns	0.104477	0.513172	T/ILC	CD4+ T	CD4+ Treg	Mixed
ZFAND3	ses_cd:is_ti	0.0341863	ns	0.104494	0.513172	T/ILC	CD4+ T	CD4+ Treg	Mixed
GOLGA7B	ses_cd:is_ti	-0.0883926	ns	0.10453	0.513172	T/ILC	CD4+ T	CD4+ Treg	Mixed
NME1	ses_cd:is_ti	-0.0857034	ns	0.104563	0.513172	T/ILC	CD4+ T	CD4+ Treg	Mixed
OTUD1	ses_cd:is_ti	-0.0869768	ns	0.104658	0.51343	T/ILC	CD4+ T	CD4+ Treg	Mixed
ANKRD23	ses_cd:is_ti	-0.0635987	ns	0.104781	0.513678	T/ILC	CD4+ T	CD4+ Treg	Mixed
TAF1A	ses_cd:is_ti	-0.0963271	ns	0.104809	0.513678	T/ILC	CD4+ T	CD4+ Treg	Mixed
NEK7	ses_cd:is_ti	0.0404897	ns	0.104845	0.513678	T/ILC	CD4+ T	CD4+ Treg	Mixed
BPTF	ses_cd:is_ti	0.0318661	ns	0.104901	0.513678	T/ILC	CD4+ T	CD4+ Treg	Mixed
GTF2B	ses_cd:is_ti	0.0359792	ns	0.104952	0.513678	T/ILC	CD4+ T	CD4+ Treg	Mixed
AC006064.2	ses_cd:is_ti	-0.105516	ns	0.104961	0.513678	T/ILC	CD4+ T	CD4+ Treg	Mixed
AC087286.2	ses_cd:is_ti	0.071581	ns	0.10511	0.51417	T/ILC	CD4+ T	CD4+ Treg	Mixed
ATP6V0E2	ses_cd:is_ti	-0.0586583	ns	0.105186	0.51417	T/ILC	CD4+ T	CD4+ Treg	Mixed
CD63	ses_cd:is_ti	-0.0701487	ns	0.105194	0.51417	T/ILC	CD4+ T	CD4+ Treg	Mixed
ABRACL	ses_cd:is_ti	0.0465279	ns	0.105231	0.51417	T/ILC	CD4+ T	CD4+ Treg	Mixed
LINC00667	ses_cd:is_ti	-0.0641515	ns	0.105274	0.514175	T/ILC	CD4+ T	CD4+ Treg	Mixed
SON	ses_cd:is_ti	-0.0291739	ns	0.105358	0.514248	T/ILC	CD4+ T	CD4+ Treg	Mixed
PRKRA	ses_cd:is_ti	0.0586671	ns	0.105373	0.514248	T/ILC	CD4+ T	CD4+ Treg	Mixed
GGACT	ses_cd:is_ti	-0.0848851	ns	0.105418	0.514263	T/ILC	CD4+ T	CD4+ Treg	Mixed
RABL2B	ses_cd:is_ti	-0.0796379	ns	0.10547	0.514307	T/ILC	CD4+ T	CD4+ Treg	Mixed
KLHL34	ses_cd:is_ti	0.112309	ns	0.105559	0.514538	T/ILC	CD4+ T	CD4+ Treg	Mixed
POGLUT1	ses_cd:is_ti	-0.0646291	ns	0.105626	0.514607	T/ILC	CD4+ T	CD4+ Treg	Mixed
DLAT	ses_cd:is_ti	-0.0817362	ns	0.1057	0.514607	T/ILC	CD4+ T	CD4+ Treg	Mixed
ADO	ses_cd:is_ti	-0.0903639	ns	0.105718	0.514607	T/ILC	CD4+ T	CD4+ Treg	Mixed
AC013437.1	ses_cd:is_ti	-0.0924994	ns	0.105742	0.514607	T/ILC	CD4+ T	CD4+ Treg	Mixed
EXOC7	ses_cd:is_ti	-0.0582207	ns	0.10581	0.514608	T/ILC	CD4+ T	CD4+ Treg	Mixed
RPS6KA4	ses_cd:is_ti	0.103267	ns	0.105827	0.514608	T/ILC	CD4+ T	CD4+ Treg	Mixed
AC008764.8	ses_cd:is_ti	-0.100812	ns	0.105901	0.51476	T/ILC	CD4+ T	CD4+ Treg	Mixed
KRI1	ses_cd:is_ti	-0.0690575	ns	0.105975	0.514917	T/ILC	CD4+ T	CD4+ Treg	Mixed
DR1	ses_cd:is_ti	0.0510291	ns	0.106124	0.515437	T/ILC	CD4+ T	CD4+ Treg	Mixed
ZNF24	ses_cd:is_ti	0.0493924	ns	0.106259	0.515887	T/ILC	CD4+ T	CD4+ Treg	Mixed
GLRX3	ses_cd:is_ti	0.0627341	ns	0.106348	0.516082	T/ILC	CD4+ T	CD4+ Treg	Mixed
SAP30BP	ses_cd:is_ti	0.0499119	ns	0.106396	0.516082	T/ILC	CD4+ T	CD4+ Treg	Mixed
Z82190.2	ses_cd:is_ti	-0.113908	ns	0.106458	0.516082	T/ILC	CD4+ T	CD4+ Treg	Mixed
SCART1	ses_cd:is_ti	-0.129649	ns	0.106469	0.516082	T/ILC	CD4+ T	CD4+ Treg	Mixed
DGKA	ses_cd:is_ti	-0.0346814	ns	0.106533	0.516189	T/ILC	CD4+ T	CD4+ Treg	Mixed
LPP	ses_cd:is_ti	0.0384302	ns	0.106709	0.516672	T/ILC	CD4+ T	CD4+ Treg	Mixed
EXT1	ses_cd:is_ti	0.0930093	ns	0.106757	0.516672	T/ILC	CD4+ T	CD4+ Treg	Mixed
CENPB	ses_cd:is_ti	0.0840246	ns	0.106801	0.516672	T/ILC	CD4+ T	CD4+ Treg	Mixed
MIA3	ses_cd:is_ti	-0.0390778	ns	0.106832	0.516672	T/ILC	CD4+ T	CD4+ Treg	Mixed
TOPBP1	ses_cd:is_ti	-0.0513109	ns	0.106845	0.516672	T/ILC	CD4+ T	CD4+ Treg	Mixed
CELF2	ses_cd:is_ti	0.0317335	ns	0.106893	0.516699	T/ILC	CD4+ T	CD4+ Treg	Mixed
ZNF382	ses_cd:is_ti	-0.0952346	ns	0.107312	0.518214	T/ILC	CD4+ T	CD4+ Treg	Mixed
CDC42BPB	ses_cd:is_ti	0.110581	ns	0.107334	0.518214	T/ILC	CD4+ T	CD4+ Treg	Mixed
MAP7D3	ses_cd:is_ti	0.0792351	ns	0.107334	0.518214	T/ILC	CD4+ T	CD4+ Treg	Mixed
MLLT11	ses_cd:is_ti	-0.0960064	ns	0.107401	0.518332	T/ILC	CD4+ T	CD4+ Treg	Mixed
LIMS2	ses_cd:is_ti	-0.121688	ns	0.107539	0.518792	T/ILC	CD4+ T	CD4+ Treg	Mixed
ENO1	ses_cd:is_ti	0.0455816	ns	0.107595	0.518856	T/ILC	CD4+ T	CD4+ Treg	Mixed
ZKSCAN5	ses_cd:is_ti	-0.0926559	ns	0.107664	0.518984	T/ILC	CD4+ T	CD4+ Treg	Mixed
BICDL1	ses_cd:is_ti	0.0675694	ns	0.107929	0.520056	T/ILC	CD4+ T	CD4+ Treg	Mixed
B3GAT2	ses_cd:is_ti	0.0954161	ns	0.107995	0.520168	T/ILC	CD4+ T	CD4+ Treg	Mixed
ZNF251	ses_cd:is_ti	-0.0646205	ns	0.108092	0.520301	T/ILC	CD4+ T	CD4+ Treg	Mixed
PITHD1	ses_cd:is_ti	-0.0546084	ns	0.108114	0.520301	T/ILC	CD4+ T	CD4+ Treg	Mixed
MUTYH	ses_cd:is_ti	-0.078391	ns	0.108196	0.520301	T/ILC	CD4+ T	CD4+ Treg	Mixed
AC093249.6	ses_cd:is_ti	-0.108683	ns	0.108217	0.520301	T/ILC	CD4+ T	CD4+ Treg	Mixed
CLDN20	ses_cd:is_ti	-0.103832	ns	0.108236	0.520301	T/ILC	CD4+ T	CD4+ Treg	Mixed
UBL3	ses_cd:is_ti	0.0555771	ns	0.108389	0.520786	T/ILC	CD4+ T	CD4+ Treg	Mixed
TIPARP-AS1	ses_cd:is_ti	-0.116275	ns	0.108422	0.520786	T/ILC	CD4+ T	CD4+ Treg	Mixed
EXOSC9	ses_cd:is_ti	0.0665207	ns	0.108525	0.520923	T/ILC	CD4+ T	CD4+ Treg	Mixed
ATXN7	ses_cd:is_ti	0.076253	ns	0.108576	0.520923	T/ILC	CD4+ T	CD4+ Treg	Mixed
ZCWPW1	ses_cd:is_ti	-0.0842502	ns	0.108579	0.520923	T/ILC	CD4+ T	CD4+ Treg	Mixed
TXNDC9	ses_cd:is_ti	0.0481683	ns	0.108622	0.520924	T/ILC	CD4+ T	CD4+ Treg	Mixed
NIT2	ses_cd:is_ti	0.0596546	ns	0.108668	0.520939	T/ILC	CD4+ T	CD4+ Treg	Mixed
MARCKS	ses_cd:is_ti	-0.125309	ns	0.108718	0.520973	T/ILC	CD4+ T	CD4+ Treg	Mixed
CCDC93	ses_cd:is_ti	0.0570066	ns	0.10879	0.521113	T/ILC	CD4+ T	CD4+ Treg	Mixed
AP001160.1	ses_cd:is_ti	-0.132492	ns	0.108876	0.521262	T/ILC	CD4+ T	CD4+ Treg	Mixed
RILPL1	ses_cd:is_ti	-0.101036	ns	0.108906	0.521262	T/ILC	CD4+ T	CD4+ Treg	Mixed
TENT4A	ses_cd:is_ti	0.0657689	ns	0.109064	0.521665	T/ILC	CD4+ T	CD4+ Treg	Mixed
ROR1	ses_cd:is_ti	-0.113522	ns	0.109076	0.521665	T/ILC	CD4+ T	CD4+ Treg	Mixed
TRIM8	ses_cd:is_ti	-0.0627047	ns	0.109158	0.521851	T/ILC	CD4+ T	CD4+ Treg	Mixed
CARS2	ses_cd:is_ti	0.0478286	ns	0.109247	0.522074	T/ILC	CD4+ T	CD4+ Treg	Mixed
WDR75	ses_cd:is_ti	-0.0569794	ns	0.109331	0.522244	T/ILC	CD4+ T	CD4+ Treg	Mixed
TIAM2	ses_cd:is_ti	-0.0590598	ns	0.109369	0.522244	T/ILC	CD4+ T	CD4+ Treg	Mixed
LDLR	ses_cd:is_ti	0.118612	ns	0.109465	0.522502	T/ILC	CD4+ T	CD4+ Treg	Mixed
GDF11	ses_cd:is_ti	-0.0663326	ns	0.10955	0.522701	T/ILC	CD4+ T	CD4+ Treg	Mixed
OGFRL1	ses_cd:is_ti	0.0839588	ns	0.109667	0.523055	T/ILC	CD4+ T	CD4+ Treg	Mixed
AC239868.3	ses_cd:is_ti	-0.121904	ns	0.109831	0.523629	T/ILC	CD4+ T	CD4+ Treg	Mixed
CHKA	ses_cd:is_ti	-0.0967281	ns	0.109972	0.524035	T/ILC	CD4+ T	CD4+ Treg	Mixed
MCCC1	ses_cd:is_ti	0.0596006	ns	0.110002	0.524035	T/ILC	CD4+ T	CD4+ Treg	Mixed
WHRN	ses_cd:is_ti	0.101625	ns	0.110087	0.524079	T/ILC	CD4+ T	CD4+ Treg	Mixed
ANKS1B	ses_cd:is_ti	0.133181	ns	0.110179	0.524079	T/ILC	CD4+ T	CD4+ Treg	Mixed
COMMD6	ses_cd:is_ti	-0.0339121	ns	0.110211	0.524079	T/ILC	CD4+ T	CD4+ Treg	Mixed
GMIP	ses_cd:is_ti	0.0591907	ns	0.110251	0.524079	T/ILC	CD4+ T	CD4+ Treg	Mixed
KDM2B	ses_cd:is_ti	0.0496154	ns	0.110255	0.524079	T/ILC	CD4+ T	CD4+ Treg	Mixed
FAM69A	ses_cd:is_ti	0.050809	ns	0.110269	0.524079	T/ILC	CD4+ T	CD4+ Treg	Mixed
BICRAL	ses_cd:is_ti	0.0416024	ns	0.110398	0.524488	T/ILC	CD4+ T	CD4+ Treg	Mixed
PMEPA1	ses_cd:is_ti	-0.105865	ns	0.110599	0.525236	T/ILC	CD4+ T	CD4+ Treg	Mixed
C7orf43	ses_cd:is_ti	-0.114584	ns	0.110663	0.525285	T/ILC	CD4+ T	CD4+ Treg	Mixed
WDR18	ses_cd:is_ti	0.0818797	ns	0.110695	0.525285	T/ILC	CD4+ T	CD4+ Treg	Mixed
NNT-AS1	ses_cd:is_ti	0.0763934	ns	0.11075	0.52534	T/ILC	CD4+ T	CD4+ Treg	Mixed
EXOC4	ses_cd:is_ti	0.0347505	ns	0.110846	0.52539	T/ILC	CD4+ T	CD4+ Treg	Mixed
POLD2	ses_cd:is_ti	-0.0773822	ns	0.110847	0.52539	T/ILC	CD4+ T	CD4+ Treg	Mixed
TP53I13	ses_cd:is_ti	-0.0799936	ns	0.110934	0.525416	T/ILC	CD4+ T	CD4+ Treg	Mixed
APEX2	ses_cd:is_ti	-0.0995653	ns	0.11096	0.525416	T/ILC	CD4+ T	CD4+ Treg	Mixed
EDARADD	ses_cd:is_ti	0.10096	ns	0.110995	0.525416	T/ILC	CD4+ T	CD4+ Treg	Mixed
AC105760.2	ses_cd:is_ti	-0.110481	ns	0.111025	0.525416	T/ILC	CD4+ T	CD4+ Treg	Mixed
FAM102A	ses_cd:is_ti	-0.0439868	ns	0.111106	0.525595	T/ILC	CD4+ T	CD4+ Treg	Mixed
ZNF93	ses_cd:is_ti	0.0951561	ns	0.111239	0.52602	T/ILC	CD4+ T	CD4+ Treg	Mixed
CALD1	ses_cd:is_ti	-0.118676	ns	0.111364	0.52622	T/ILC	CD4+ T	CD4+ Treg	Mixed
AL592295.3	ses_cd:is_ti	0.104866	ns	0.111367	0.52622	T/ILC	CD4+ T	CD4+ Treg	Mixed
DMTF1	ses_cd:is_ti	0.0430619	ns	0.111448	0.526396	T/ILC	CD4+ T	CD4+ Treg	Mixed
NARF	ses_cd:is_ti	0.061511	ns	0.111612	0.526969	T/ILC	CD4+ T	CD4+ Treg	Mixed
FTCDNL1	ses_cd:is_ti	-0.123396	ns	0.111658	0.526983	T/ILC	CD4+ T	CD4+ Treg	Mixed
CTSH	ses_cd:is_ti	-0.102451	ns	0.111753	0.527225	T/ILC	CD4+ T	CD4+ Treg	Mixed
GPR82	ses_cd:is_ti	-0.0741418	ns	0.111832	0.527238	T/ILC	CD4+ T	CD4+ Treg	Mixed
AL139246.3	ses_cd:is_ti	-0.105555	ns	0.11189	0.527238	T/ILC	CD4+ T	CD4+ Treg	Mixed
Z83844.2	ses_cd:is_ti	0.0836735	ns	0.111929	0.527238	T/ILC	CD4+ T	CD4+ Treg	Mixed
KSR2	ses_cd:is_ti	-0.140018	ns	0.111929	0.527238	T/ILC	CD4+ T	CD4+ Treg	Mixed
PRR5	ses_cd:is_ti	0.090079	ns	0.112103	0.527856	T/ILC	CD4+ T	CD4+ Treg	Mixed
NUDCD2	ses_cd:is_ti	-0.0539125	ns	0.112152	0.527883	T/ILC	CD4+ T	CD4+ Treg	Mixed
ATF4	ses_cd:is_ti	-0.0644993	ns	0.112308	0.528411	T/ILC	CD4+ T	CD4+ Treg	Mixed
CBWD2	ses_cd:is_ti	-0.0748672	ns	0.112356	0.528435	T/ILC	CD4+ T	CD4+ Treg	Mixed
ILVBL	ses_cd:is_ti	-0.100886	ns	0.11255	0.52899	T/ILC	CD4+ T	CD4+ Treg	Mixed
SPG21	ses_cd:is_ti	0.0717818	ns	0.112561	0.52899	T/ILC	CD4+ T	CD4+ Treg	Mixed
AC023157.3	ses_cd:is_ti	-0.0891918	ns	0.112623	0.529078	T/ILC	CD4+ T	CD4+ Treg	Mixed
TOMM20	ses_cd:is_ti	-0.0446054	ns	0.112819	0.529791	T/ILC	CD4+ T	CD4+ Treg	Mixed
MTRR	ses_cd:is_ti	0.0631017	ns	0.11293	0.53011	T/ILC	CD4+ T	CD4+ Treg	Mixed
KIF20B	ses_cd:is_ti	0.0653922	ns	0.113042	0.530431	T/ILC	CD4+ T	CD4+ Treg	Mixed
PRR7	ses_cd:is_ti	-0.0934237	ns	0.113108	0.530537	T/ILC	CD4+ T	CD4+ Treg	Mixed
KCNQ1	ses_cd:is_ti	-0.083381	ns	0.113327	0.531357	T/ILC	CD4+ T	CD4+ Treg	Mixed
DUS3L	ses_cd:is_ti	-0.0803838	ns	0.113419	0.531404	T/ILC	CD4+ T	CD4+ Treg	Mixed
STK39	ses_cd:is_ti	0.0412016	ns	0.113424	0.531404	T/ILC	CD4+ T	CD4+ Treg	Mixed
NSUN5	ses_cd:is_ti	-0.0612359	ns	0.113493	0.531427	T/ILC	CD4+ T	CD4+ Treg	Mixed
MRPS35	ses_cd:is_ti	0.0525648	ns	0.113543	0.531427	T/ILC	CD4+ T	CD4+ Treg	Mixed
ARHGAP1	ses_cd:is_ti	0.0619381	ns	0.11356	0.531427	T/ILC	CD4+ T	CD4+ Treg	Mixed
PCAT1	ses_cd:is_ti	-0.0668359	ns	0.11369	0.531835	T/ILC	CD4+ T	CD4+ Treg	Mixed
MYB	ses_cd:is_ti	-0.127576	ns	0.113751	0.531916	T/ILC	CD4+ T	CD4+ Treg	Mixed
UHRF2	ses_cd:is_ti	0.0557944	ns	0.113922	0.532345	T/ILC	CD4+ T	CD4+ Treg	Mixed
RB1CC1	ses_cd:is_ti	0.040847	ns	0.113949	0.532345	T/ILC	CD4+ T	CD4+ Treg	Mixed
KLHL32	ses_cd:is_ti	-0.108109	ns	0.113974	0.532345	T/ILC	CD4+ T	CD4+ Treg	Mixed
FBXL15	ses_cd:is_ti	-0.0470558	ns	0.114151	0.532754	T/ILC	CD4+ T	CD4+ Treg	Mixed
STAP1	ses_cd:is_ti	-0.136325	ns	0.114176	0.532754	T/ILC	CD4+ T	CD4+ Treg	Mixed
AC073333.1	ses_cd:is_ti	-0.102587	ns	0.114199	0.532754	T/ILC	CD4+ T	CD4+ Treg	Mixed
HGS	ses_cd:is_ti	-0.0666089	ns	0.114237	0.532754	T/ILC	CD4+ T	CD4+ Treg	Mixed
MOCS3	ses_cd:is_ti	0.0924544	ns	0.114572	0.534113	T/ILC	CD4+ T	CD4+ Treg	Mixed
AC027682.4	ses_cd:is_ti	-0.0845541	ns	0.114655	0.534151	T/ILC	CD4+ T	CD4+ Treg	Mixed
DNAH3	ses_cd:is_ti	-0.129718	ns	0.114668	0.534151	T/ILC	CD4+ T	CD4+ Treg	Mixed
GSDMD	ses_cd:is_ti	0.0661606	ns	0.114787	0.534466	T/ILC	CD4+ T	CD4+ Treg	Mixed
CD9	ses_cd:is_ti	-0.148771	ns	0.114823	0.534466	T/ILC	CD4+ T	CD4+ Treg	Mixed
ARHGAP19	ses_cd:is_ti	-0.111161	ns	0.11495	0.53455	T/ILC	CD4+ T	CD4+ Treg	Mixed
ZNF665	ses_cd:is_ti	-0.0922365	ns	0.114964	0.53455	T/ILC	CD4+ T	CD4+ Treg	Mixed
CRYL1	ses_cd:is_ti	0.103612	ns	0.114973	0.53455	T/ILC	CD4+ T	CD4+ Treg	Mixed
HSPA1B	ses_cd:is_ti	-0.101863	ns	0.115059	0.534747	T/ILC	CD4+ T	CD4+ Treg	Mixed
RBMS1	ses_cd:is_ti	-0.0548232	ns	0.115161	0.535017	T/ILC	CD4+ T	CD4+ Treg	Mixed
PPIF	ses_cd:is_ti	0.0834067	ns	0.115212	0.535053	T/ILC	CD4+ T	CD4+ Treg	Mixed
ZNF57	ses_cd:is_ti	-0.105158	ns	0.115313	0.535136	T/ILC	CD4+ T	CD4+ Treg	Mixed
C12orf43	ses_cd:is_ti	-0.082409	ns	0.115318	0.535136	T/ILC	CD4+ T	CD4+ Treg	Mixed
ARPC1B	ses_cd:is_ti	0.0514345	ns	0.115468	0.535629	T/ILC	CD4+ T	CD4+ Treg	Mixed
FITM2	ses_cd:is_ti	-0.0992869	ns	0.115536	0.53574	T/ILC	CD4+ T	CD4+ Treg	Mixed
EIF3H	ses_cd:is_ti	-0.0296877	ns	0.115689	0.536243	T/ILC	CD4+ T	CD4+ Treg	Mixed
SLC30A5	ses_cd:is_ti	-0.0555609	ns	0.115786	0.536329	T/ILC	CD4+ T	CD4+ Treg	Mixed
MYRIP	ses_cd:is_ti	-0.111632	ns	0.115795	0.536329	T/ILC	CD4+ T	CD4+ Treg	Mixed
LPIN1	ses_cd:is_ti	0.0452686	ns	0.115865	0.53638	T/ILC	CD4+ T	CD4+ Treg	Mixed
EWSR1	ses_cd:is_ti	-0.0383277	ns	0.115894	0.53638	T/ILC	CD4+ T	CD4+ Treg	Mixed
TCEA3	ses_cd:is_ti	-0.129239	ns	0.116022	0.53642	T/ILC	CD4+ T	CD4+ Treg	Mixed
ASXL1	ses_cd:is_ti	0.0396208	ns	0.116024	0.53642	T/ILC	CD4+ T	CD4+ Treg	Mixed
LINC01252	ses_cd:is_ti	-0.116458	ns	0.116035	0.53642	T/ILC	CD4+ T	CD4+ Treg	Mixed
RPL10	ses_cd:is_ti	-0.0325737	ns	0.116113	0.536524	T/ILC	CD4+ T	CD4+ Treg	Mixed
AC015849.3	ses_cd:is_ti	0.0745101	ns	0.116146	0.536524	T/ILC	CD4+ T	CD4+ Treg	Mixed
PRKD2	ses_cd:is_ti	0.0488039	ns	0.116502	0.537966	T/ILC	CD4+ T	CD4+ Treg	Mixed
SACM1L	ses_cd:is_ti	0.0418248	ns	0.116547	0.53797	T/ILC	CD4+ T	CD4+ Treg	Mixed
LAMP3	ses_cd:is_ti	0.113038	ns	0.116645	0.53814	T/ILC	CD4+ T	CD4+ Treg	Mixed
FUT7	ses_cd:is_ti	0.127846	ns	0.116672	0.53814	T/ILC	CD4+ T	CD4+ Treg	Mixed
BUD31	ses_cd:is_ti	0.0626748	ns	0.116771	0.538204	T/ILC	CD4+ T	CD4+ Treg	Mixed
FAM78B	ses_cd:is_ti	-0.13181	ns	0.116803	0.538204	T/ILC	CD4+ T	CD4+ Treg	Mixed
GNG5	ses_cd:is_ti	0.0455462	ns	0.116818	0.538204	T/ILC	CD4+ T	CD4+ Treg	Mixed
PPP1R37	ses_cd:is_ti	-0.0932965	ns	0.117129	0.539433	T/ILC	CD4+ T	CD4+ Treg	Mixed
AC079203.2	ses_cd:is_ti	-0.106131	ns	0.117242	0.539594	T/ILC	CD4+ T	CD4+ Treg	Mixed
TMOD2	ses_cd:is_ti	-0.110123	ns	0.117253	0.539594	T/ILC	CD4+ T	CD4+ Treg	Mixed
ALDH1A2	ses_cd:is_ti	-0.147375	ns	0.117396	0.539989	T/ILC	CD4+ T	CD4+ Treg	Mixed
CCDC25	ses_cd:is_ti	0.0581328	ns	0.117463	0.539989	T/ILC	CD4+ T	CD4+ Treg	Mixed
FURIN	ses_cd:is_ti	0.104582	ns	0.117472	0.539989	T/ILC	CD4+ T	CD4+ Treg	Mixed
ZNF805	ses_cd:is_ti	-0.0847758	ns	0.117522	0.540015	T/ILC	CD4+ T	CD4+ Treg	Mixed
ECT2L	ses_cd:is_ti	-0.101602	ns	0.117594	0.540145	T/ILC	CD4+ T	CD4+ Treg	Mixed
HECW2	ses_cd:is_ti	-0.118233	ns	0.117771	0.540753	T/ILC	CD4+ T	CD4+ Treg	Mixed
ARL8B	ses_cd:is_ti	0.0494164	ns	0.117834	0.540839	T/ILC	CD4+ T	CD4+ Treg	Mixed
KLF2	ses_cd:is_ti	0.059662	ns	0.117949	0.540863	T/ILC	CD4+ T	CD4+ Treg	Mixed
THBS4	ses_cd:is_ti	-0.0997433	ns	0.11804	0.540863	T/ILC	CD4+ T	CD4+ Treg	Mixed
GADD45A	ses_cd:is_ti	0.0883795	ns	0.118056	0.540863	T/ILC	CD4+ T	CD4+ Treg	Mixed
C2orf76	ses_cd:is_ti	-0.0844999	ns	0.118059	0.540863	T/ILC	CD4+ T	CD4+ Treg	Mixed
RPS2	ses_cd:is_ti	-0.0431261	ns	0.118092	0.540863	T/ILC	CD4+ T	CD4+ Treg	Mixed
AC015802.6	ses_cd:is_ti	-0.117478	ns	0.118106	0.540863	T/ILC	CD4+ T	CD4+ Treg	Mixed
MTMR2	ses_cd:is_ti	0.0631435	ns	0.118181	0.540896	T/ILC	CD4+ T	CD4+ Treg	Mixed
SSX2IP	ses_cd:is_ti	0.106996	ns	0.118202	0.540896	T/ILC	CD4+ T	CD4+ Treg	Mixed
ADPRM	ses_cd:is_ti	-0.0737192	ns	0.118352	0.541116	T/ILC	CD4+ T	CD4+ Treg	Mixed
CLASP1	ses_cd:is_ti	0.0414702	ns	0.118414	0.541116	T/ILC	CD4+ T	CD4+ Treg	Mixed
G2E3-AS1	ses_cd:is_ti	-0.0914924	ns	0.118532	0.541116	T/ILC	CD4+ T	CD4+ Treg	Mixed
ASPHD1	ses_cd:is_ti	-0.0939485	ns	0.118594	0.541116	T/ILC	CD4+ T	CD4+ Treg	Mixed
URGCP	ses_cd:is_ti	-0.0520686	ns	0.11865	0.541116	T/ILC	CD4+ T	CD4+ Treg	Mixed
CCR8	ses_cd:is_ti	0.117428	ns	0.118748	0.541116	T/ILC	CD4+ T	CD4+ Treg	Mixed
RPS19	ses_cd:is_ti	-0.0403774	ns	0.118757	0.541116	T/ILC	CD4+ T	CD4+ Treg	Mixed
LANCL2	ses_cd:is_ti	-0.0754463	ns	0.118793	0.541116	T/ILC	CD4+ T	CD4+ Treg	Mixed
IL18R1	ses_cd:is_ti	0.056031	ns	0.118849	0.541116	T/ILC	CD4+ T	CD4+ Treg	Mixed
TSR2	ses_cd:is_ti	-0.0572485	ns	0.119041	0.541116	T/ILC	CD4+ T	CD4+ Treg	Mixed
CSK	ses_cd:is_ti	0.0465822	ns	0.119047	0.541116	T/ILC	CD4+ T	CD4+ Treg	Mixed
LNX2	ses_cd:is_ti	0.0742988	ns	0.11909	0.541116	T/ILC	CD4+ T	CD4+ Treg	Mixed
ZYG11B	ses_cd:is_ti	0.056904	ns	0.119091	0.541116	T/ILC	CD4+ T	CD4+ Treg	Mixed
RPL26	ses_cd:is_ti	-0.0366895	ns	0.119094	0.541116	T/ILC	CD4+ T	CD4+ Treg	Mixed
SUPT5H	ses_cd:is_ti	0.0436927	ns	0.119114	0.541116	T/ILC	CD4+ T	CD4+ Treg	Mixed
ZNF138	ses_cd:is_ti	-0.0569534	ns	0.119131	0.541116	T/ILC	CD4+ T	CD4+ Treg	Mixed
SGSM2	ses_cd:is_ti	-0.0817978	ns	0.11921	0.541116	T/ILC	CD4+ T	CD4+ Treg	Mixed
ST6GALNAC3	ses_cd:is_ti	-0.158115	ns	0.119214	0.541116	T/ILC	CD4+ T	CD4+ Treg	Mixed
CCDC117	ses_cd:is_ti	0.0698305	ns	0.119252	0.541116	T/ILC	CD4+ T	CD4+ Treg	Mixed
ACOT8	ses_cd:is_ti	0.0791001	ns	0.119299	0.541116	T/ILC	CD4+ T	CD4+ Treg	Mixed
MROH1	ses_cd:is_ti	0.0621608	ns	0.119339	0.541116	T/ILC	CD4+ T	CD4+ Treg	Mixed
CCAR2	ses_cd:is_ti	-0.0612531	ns	0.119344	0.541116	T/ILC	CD4+ T	CD4+ Treg	Mixed
DUSP1	ses_cd:is_ti	0.170961	ns	0.119344	0.541116	T/ILC	CD4+ T	CD4+ Treg	Mixed
