## Supplementary tables for "Tissue-specific and circulatory immune signatures of mucosal inflammation in Crohn’s disease": ST4.xlsx (part 12 of 49)

### Sheet: Sheet1 (continued)
Gene name	Coefficient	logFC	Direction (FDR<0.05)	P.Value	adj.P.Val	Immune lineage	Cell type category	Cluster	Cluster composition
STX8	ses_cd:is_ti	0.0401344	ns	0.119366	0.541116	T/ILC	CD4+ T	CD4+ Treg	Mixed
SUCLA2	ses_cd:is_ti	-0.0448505	ns	0.11938	0.541116	T/ILC	CD4+ T	CD4+ Treg	Mixed
LUC7L3	ses_cd:is_ti	-0.0307017	ns	0.119436	0.541116	T/ILC	CD4+ T	CD4+ Treg	Mixed
NGDN	ses_cd:is_ti	-0.0580621	ns	0.119489	0.541116	T/ILC	CD4+ T	CD4+ Treg	Mixed
CHST14	ses_cd:is_ti	-0.100628	ns	0.119515	0.541116	T/ILC	CD4+ T	CD4+ Treg	Mixed
BASP1	ses_cd:is_ti	0.130847	ns	0.119537	0.541116	T/ILC	CD4+ T	CD4+ Treg	Mixed
HIST1H2BD	ses_cd:is_ti	-0.103037	ns	0.119636	0.541321	T/ILC	CD4+ T	CD4+ Treg	Mixed
AC022706.1	ses_cd:is_ti	-0.106811	ns	0.119723	0.541321	T/ILC	CD4+ T	CD4+ Treg	Mixed
SYMPK	ses_cd:is_ti	0.0511565	ns	0.119743	0.541321	T/ILC	CD4+ T	CD4+ Treg	Mixed
PRMT1	ses_cd:is_ti	-0.0660532	ns	0.119822	0.541321	T/ILC	CD4+ T	CD4+ Treg	Mixed
AC055822.1	ses_cd:is_ti	-0.115414	ns	0.119894	0.541321	T/ILC	CD4+ T	CD4+ Treg	Mixed
CNTRL	ses_cd:is_ti	0.0392749	ns	0.1199	0.541321	T/ILC	CD4+ T	CD4+ Treg	Mixed
SLC35E4	ses_cd:is_ti	0.101159	ns	0.119904	0.541321	T/ILC	CD4+ T	CD4+ Treg	Mixed
WDR5	ses_cd:is_ti	-0.0668905	ns	0.119938	0.541321	T/ILC	CD4+ T	CD4+ Treg	Mixed
ZNF48	ses_cd:is_ti	-0.0869203	ns	0.12002	0.541479	T/ILC	CD4+ T	CD4+ Treg	Mixed
RPF2	ses_cd:is_ti	-0.0824286	ns	0.120073	0.541479	T/ILC	CD4+ T	CD4+ Treg	Mixed
FOSL2	ses_cd:is_ti	0.112389	ns	0.12015	0.541479	T/ILC	CD4+ T	CD4+ Treg	Mixed
SNRNP48	ses_cd:is_ti	-0.0708925	ns	0.120151	0.541479	T/ILC	CD4+ T	CD4+ Treg	Mixed
LIMD2	ses_cd:is_ti	-0.0340365	ns	0.120341	0.542059	T/ILC	CD4+ T	CD4+ Treg	Mixed
TRIM52	ses_cd:is_ti	-0.0658811	ns	0.120368	0.542059	T/ILC	CD4+ T	CD4+ Treg	Mixed
LINC00944	ses_cd:is_ti	-0.116298	ns	0.120566	0.542749	T/ILC	CD4+ T	CD4+ Treg	Mixed
SP110	ses_cd:is_ti	0.0381005	ns	0.120652	0.542935	T/ILC	CD4+ T	CD4+ Treg	Mixed
PSME1	ses_cd:is_ti	0.0414092	ns	0.1207	0.542951	T/ILC	CD4+ T	CD4+ Treg	Mixed
FXR2	ses_cd:is_ti	-0.0928356	ns	0.121081	0.544462	T/ILC	CD4+ T	CD4+ Treg	Mixed
ARHGEF5	ses_cd:is_ti	-0.120272	ns	0.121229	0.544512	T/ILC	CD4+ T	CD4+ Treg	Mixed
NUCKS1	ses_cd:is_ti	-0.033262	ns	0.121259	0.544512	T/ILC	CD4+ T	CD4+ Treg	Mixed
ARL10	ses_cd:is_ti	0.0823622	ns	0.121312	0.544512	T/ILC	CD4+ T	CD4+ Treg	Mixed
ZUP1	ses_cd:is_ti	0.0767098	ns	0.121343	0.544512	T/ILC	CD4+ T	CD4+ Treg	Mixed
AC245014.1	ses_cd:is_ti	-0.118417	ns	0.121357	0.544512	T/ILC	CD4+ T	CD4+ Treg	Mixed
UBP1	ses_cd:is_ti	0.0499482	ns	0.121362	0.544512	T/ILC	CD4+ T	CD4+ Treg	Mixed
LAMTOR2	ses_cd:is_ti	0.0572815	ns	0.121405	0.544512	T/ILC	CD4+ T	CD4+ Treg	Mixed
SIAH2	ses_cd:is_ti	-0.0544175	ns	0.121596	0.54517	T/ILC	CD4+ T	CD4+ Treg	Mixed
UQCR10	ses_cd:is_ti	0.0469886	ns	0.121673	0.545315	T/ILC	CD4+ T	CD4+ Treg	Mixed
KPNA2	ses_cd:is_ti	0.0872255	ns	0.121733	0.545382	T/ILC	CD4+ T	CD4+ Treg	Mixed
ZNF561	ses_cd:is_ti	-0.0662824	ns	0.121883	0.545797	T/ILC	CD4+ T	CD4+ Treg	Mixed
AC015923.1	ses_cd:is_ti	-0.132992	ns	0.121915	0.545797	T/ILC	CD4+ T	CD4+ Treg	Mixed
PLXNC1	ses_cd:is_ti	0.0726546	ns	0.122085	0.546357	T/ILC	CD4+ T	CD4+ Treg	Mixed
PET100	ses_cd:is_ti	0.0557739	ns	0.122195	0.546373	T/ILC	CD4+ T	CD4+ Treg	Mixed
ANXA2R	ses_cd:is_ti	-0.0503264	ns	0.122253	0.546373	T/ILC	CD4+ T	CD4+ Treg	Mixed
GYG1	ses_cd:is_ti	0.0731406	ns	0.122259	0.546373	T/ILC	CD4+ T	CD4+ Treg	Mixed
TRIM13	ses_cd:is_ti	0.0465294	ns	0.122268	0.546373	T/ILC	CD4+ T	CD4+ Treg	Mixed
AGBL3	ses_cd:is_ti	-0.0835047	ns	0.122405	0.546509	T/ILC	CD4+ T	CD4+ Treg	Mixed
AIF1	ses_cd:is_ti	-0.230326	ns	0.122427	0.546509	T/ILC	CD4+ T	CD4+ Treg	Mixed
SLA2	ses_cd:is_ti	0.0636737	ns	0.122433	0.546509	T/ILC	CD4+ T	CD4+ Treg	Mixed
ACTB	ses_cd:is_ti	0.0364188	ns	0.122491	0.546567	T/ILC	CD4+ T	CD4+ Treg	Mixed
PPP1R7	ses_cd:is_ti	0.0519923	ns	0.122719	0.547386	T/ILC	CD4+ T	CD4+ Treg	Mixed
STMN1	ses_cd:is_ti	-0.120347	ns	0.123464	0.550355	T/ILC	CD4+ T	CD4+ Treg	Mixed
UNC50	ses_cd:is_ti	-0.0562647	ns	0.123509	0.550355	T/ILC	CD4+ T	CD4+ Treg	Mixed
H2AFV	ses_cd:is_ti	0.0368867	ns	0.123541	0.550355	T/ILC	CD4+ T	CD4+ Treg	Mixed
MAP1LC3B	ses_cd:is_ti	0.0411174	ns	0.123566	0.550355	T/ILC	CD4+ T	CD4+ Treg	Mixed
PAFAH1B3	ses_cd:is_ti	-0.0763961	ns	0.123692	0.550569	T/ILC	CD4+ T	CD4+ Treg	Mixed
FLAD1	ses_cd:is_ti	-0.0700392	ns	0.123704	0.550569	T/ILC	CD4+ T	CD4+ Treg	Mixed
SBNO2	ses_cd:is_ti	0.0624023	ns	0.123829	0.550924	T/ILC	CD4+ T	CD4+ Treg	Mixed
URB2	ses_cd:is_ti	0.0836086	ns	0.123892	0.551004	T/ILC	CD4+ T	CD4+ Treg	Mixed
SMARCA4	ses_cd:is_ti	0.057291	ns	0.124287	0.552557	T/ILC	CD4+ T	CD4+ Treg	Mixed
TMEM127	ses_cd:is_ti	0.0722289	ns	0.124434	0.552799	T/ILC	CD4+ T	CD4+ Treg	Mixed
ZNF292	ses_cd:is_ti	0.0310163	ns	0.124473	0.552799	T/ILC	CD4+ T	CD4+ Treg	Mixed
GOLGA5	ses_cd:is_ti	0.0495144	ns	0.124505	0.552799	T/ILC	CD4+ T	CD4+ Treg	Mixed
NSA2	ses_cd:is_ti	-0.0454334	ns	0.124523	0.552799	T/ILC	CD4+ T	CD4+ Treg	Mixed
DNAAF4	ses_cd:is_ti	0.104757	ns	0.124722	0.55348	T/ILC	CD4+ T	CD4+ Treg	Mixed
SCAPER	ses_cd:is_ti	-0.0468491	ns	0.124916	0.554142	T/ILC	CD4+ T	CD4+ Treg	Mixed
H2AFZ	ses_cd:is_ti	0.0535914	ns	0.125224	0.555076	T/ILC	CD4+ T	CD4+ Treg	Mixed
MARS	ses_cd:is_ti	-0.0572249	ns	0.125259	0.555076	T/ILC	CD4+ T	CD4+ Treg	Mixed
AC104109.3	ses_cd:is_ti	-0.0913415	ns	0.125263	0.555076	T/ILC	CD4+ T	CD4+ Treg	Mixed
CCDC126	ses_cd:is_ti	-0.0747346	ns	0.125417	0.555297	T/ILC	CD4+ T	CD4+ Treg	Mixed
SPAG9	ses_cd:is_ti	0.0411992	ns	0.125427	0.555297	T/ILC	CD4+ T	CD4+ Treg	Mixed
LRRC8A	ses_cd:is_ti	0.0716972	ns	0.12545	0.555297	T/ILC	CD4+ T	CD4+ Treg	Mixed
ACVR1	ses_cd:is_ti	0.065336	ns	0.125519	0.55539	T/ILC	CD4+ T	CD4+ Treg	Mixed
TYMP	ses_cd:is_ti	0.127344	ns	0.125562	0.55539	T/ILC	CD4+ T	CD4+ Treg	Mixed
COX18	ses_cd:is_ti	-0.073521	ns	0.125912	0.556738	T/ILC	CD4+ T	CD4+ Treg	Mixed
ZNF559-ZNF177	ses_cd:is_ti	-0.113135	ns	0.126124	0.557288	T/ILC	CD4+ T	CD4+ Treg	Mixed
RGL1	ses_cd:is_ti	-0.12205	ns	0.126128	0.557288	T/ILC	CD4+ T	CD4+ Treg	Mixed
RETSAT	ses_cd:is_ti	0.103682	ns	0.126247	0.557558	T/ILC	CD4+ T	CD4+ Treg	Mixed
TMEM243	ses_cd:is_ti	-0.0387623	ns	0.126281	0.557558	T/ILC	CD4+ T	CD4+ Treg	Mixed
STK3	ses_cd:is_ti	0.0982916	ns	0.126398	0.557756	T/ILC	CD4+ T	CD4+ Treg	Mixed
SBF2-AS1	ses_cd:is_ti	-0.101035	ns	0.126417	0.557756	T/ILC	CD4+ T	CD4+ Treg	Mixed
PSME4	ses_cd:is_ti	0.0444352	ns	0.126465	0.557763	T/ILC	CD4+ T	CD4+ Treg	Mixed
ZBTB1	ses_cd:is_ti	0.0340057	ns	0.126517	0.557792	T/ILC	CD4+ T	CD4+ Treg	Mixed
EEF1AKMT1	ses_cd:is_ti	0.0684171	ns	0.12663	0.557896	T/ILC	CD4+ T	CD4+ Treg	Mixed
PARP15	ses_cd:is_ti	0.0429016	ns	0.126632	0.557896	T/ILC	CD4+ T	CD4+ Treg	Mixed
SEC24B	ses_cd:is_ti	-0.0583272	ns	0.126799	0.558045	T/ILC	CD4+ T	CD4+ Treg	Mixed
CCDC58	ses_cd:is_ti	-0.0701044	ns	0.126802	0.558045	T/ILC	CD4+ T	CD4+ Treg	Mixed
AL158210.1	ses_cd:is_ti	-0.105783	ns	0.126803	0.558045	T/ILC	CD4+ T	CD4+ Treg	Mixed
NIF3L1	ses_cd:is_ti	-0.0630233	ns	0.126907	0.558301	T/ILC	CD4+ T	CD4+ Treg	Mixed
AC010618.3	ses_cd:is_ti	-0.0885695	ns	0.127066	0.558595	T/ILC	CD4+ T	CD4+ Treg	Mixed
SERINC5	ses_cd:is_ti	-0.0503981	ns	0.127113	0.558595	T/ILC	CD4+ T	CD4+ Treg	Mixed
AP003486.1	ses_cd:is_ti	-0.119047	ns	0.127126	0.558595	T/ILC	CD4+ T	CD4+ Treg	Mixed
SGTB	ses_cd:is_ti	0.0396477	ns	0.127221	0.558595	T/ILC	CD4+ T	CD4+ Treg	Mixed
CMC1	ses_cd:is_ti	-0.0389964	ns	0.12724	0.558595	T/ILC	CD4+ T	CD4+ Treg	Mixed
PPIE	ses_cd:is_ti	-0.0515586	ns	0.127287	0.558595	T/ILC	CD4+ T	CD4+ Treg	Mixed
CWF19L2	ses_cd:is_ti	-0.0368399	ns	0.127295	0.558595	T/ILC	CD4+ T	CD4+ Treg	Mixed
LINC02100	ses_cd:is_ti	0.0722735	ns	0.12739	0.5588	T/ILC	CD4+ T	CD4+ Treg	Mixed
PPP2R3A	ses_cd:is_ti	-0.0873288	ns	0.127434	0.5588	T/ILC	CD4+ T	CD4+ Treg	Mixed
TMEM266	ses_cd:is_ti	-0.107888	ns	0.127675	0.559061	T/ILC	CD4+ T	CD4+ Treg	Mixed
ZNF669	ses_cd:is_ti	-0.0766236	ns	0.127676	0.559061	T/ILC	CD4+ T	CD4+ Treg	Mixed
AC245014.3	ses_cd:is_ti	-0.136876	ns	0.127741	0.559061	T/ILC	CD4+ T	CD4+ Treg	Mixed
N4BP1	ses_cd:is_ti	0.0404069	ns	0.12781	0.559061	T/ILC	CD4+ T	CD4+ Treg	Mixed
TMEM9B	ses_cd:is_ti	0.0566055	ns	0.127836	0.559061	T/ILC	CD4+ T	CD4+ Treg	Mixed
C2orf88	ses_cd:is_ti	0.10304	ns	0.127872	0.559061	T/ILC	CD4+ T	CD4+ Treg	Mixed
CASC8	ses_cd:is_ti	-0.110624	ns	0.127933	0.559061	T/ILC	CD4+ T	CD4+ Treg	Mixed
PCM1	ses_cd:is_ti	-0.0313196	ns	0.127936	0.559061	T/ILC	CD4+ T	CD4+ Treg	Mixed
SLAIN1	ses_cd:is_ti	0.0610593	ns	0.127973	0.559061	T/ILC	CD4+ T	CD4+ Treg	Mixed
GAREM1	ses_cd:is_ti	-0.0949063	ns	0.128037	0.559061	T/ILC	CD4+ T	CD4+ Treg	Mixed
TMEM39B	ses_cd:is_ti	0.0806437	ns	0.128037	0.559061	T/ILC	CD4+ T	CD4+ Treg	Mixed
AL139353.2	ses_cd:is_ti	-0.112071	ns	0.128082	0.559061	T/ILC	CD4+ T	CD4+ Treg	Mixed
TBC1D5	ses_cd:is_ti	0.0308703	ns	0.128115	0.559061	T/ILC	CD4+ T	CD4+ Treg	Mixed
HINT3	ses_cd:is_ti	-0.0811461	ns	0.128146	0.559061	T/ILC	CD4+ T	CD4+ Treg	Mixed
SPAG7	ses_cd:is_ti	0.0589868	ns	0.128181	0.559061	T/ILC	CD4+ T	CD4+ Treg	Mixed
ENDOG	ses_cd:is_ti	-0.0837087	ns	0.128271	0.55925	T/ILC	CD4+ T	CD4+ Treg	Mixed
GTPBP3	ses_cd:is_ti	-0.0841201	ns	0.128438	0.559476	T/ILC	CD4+ T	CD4+ Treg	Mixed
TEN1	ses_cd:is_ti	-0.0909824	ns	0.128441	0.559476	T/ILC	CD4+ T	CD4+ Treg	Mixed
AC103691.1	ses_cd:is_ti	-0.126668	ns	0.12846	0.559476	T/ILC	CD4+ T	CD4+ Treg	Mixed
NEK9	ses_cd:is_ti	-0.0542369	ns	0.128692	0.560287	T/ILC	CD4+ T	CD4+ Treg	Mixed
LINC00861	ses_cd:is_ti	0.037384	ns	0.128816	0.560627	T/ILC	CD4+ T	CD4+ Treg	Mixed
ANGPT2	ses_cd:is_ti	-0.0554762	ns	0.128991	0.561094	T/ILC	CD4+ T	CD4+ Treg	Mixed
ATG4C	ses_cd:is_ti	-0.063918	ns	0.129023	0.561094	T/ILC	CD4+ T	CD4+ Treg	Mixed
NSG1	ses_cd:is_ti	-0.0989283	ns	0.129124	0.561094	T/ILC	CD4+ T	CD4+ Treg	Mixed
CD82	ses_cd:is_ti	0.0847716	ns	0.129141	0.561094	T/ILC	CD4+ T	CD4+ Treg	Mixed
RPP30	ses_cd:is_ti	-0.0592755	ns	0.129154	0.561094	T/ILC	CD4+ T	CD4+ Treg	Mixed
MAP3K7	ses_cd:is_ti	0.0537055	ns	0.129344	0.561721	T/ILC	CD4+ T	CD4+ Treg	Mixed
DENND6B	ses_cd:is_ti	-0.112371	ns	0.129427	0.56175	T/ILC	CD4+ T	CD4+ Treg	Mixed
NT5C2	ses_cd:is_ti	0.0391764	ns	0.129443	0.56175	T/ILC	CD4+ T	CD4+ Treg	Mixed
PACSIN2	ses_cd:is_ti	-0.0626976	ns	0.129721	0.562723	T/ILC	CD4+ T	CD4+ Treg	Mixed
TYW1B	ses_cd:is_ti	-0.064982	ns	0.129764	0.562723	T/ILC	CD4+ T	CD4+ Treg	Mixed
PSMD6	ses_cd:is_ti	0.0530561	ns	0.129806	0.562723	T/ILC	CD4+ T	CD4+ Treg	Mixed
AP5B1	ses_cd:is_ti	0.105184	ns	0.12998	0.563223	T/ILC	CD4+ T	CD4+ Treg	Mixed
GPHN	ses_cd:is_ti	-0.040879	ns	0.130014	0.563223	T/ILC	CD4+ T	CD4+ Treg	Mixed
UBA7	ses_cd:is_ti	-0.081315	ns	0.1301	0.563396	T/ILC	CD4+ T	CD4+ Treg	Mixed
AC011452.1	ses_cd:is_ti	-0.110976	ns	0.130253	0.56386	T/ILC	CD4+ T	CD4+ Treg	Mixed
PLCH2	ses_cd:is_ti	-0.106694	ns	0.130577	0.565059	T/ILC	CD4+ T	CD4+ Treg	Mixed
LINC00954	ses_cd:is_ti	0.0703636	ns	0.130725	0.5655	T/ILC	CD4+ T	CD4+ Treg	Mixed
PDIA4	ses_cd:is_ti	-0.0664473	ns	0.130852	0.565653	T/ILC	CD4+ T	CD4+ Treg	Mixed
GNG7	ses_cd:is_ti	-0.130053	ns	0.130853	0.565653	T/ILC	CD4+ T	CD4+ Treg	Mixed
CC2D1A	ses_cd:is_ti	0.0925668	ns	0.130907	0.565687	T/ILC	CD4+ T	CD4+ Treg	Mixed
CINP	ses_cd:is_ti	-0.0562108	ns	0.13097	0.565756	T/ILC	CD4+ T	CD4+ Treg	Mixed
PXYLP1	ses_cd:is_ti	-0.0706862	ns	0.131143	0.566269	T/ILC	CD4+ T	CD4+ Treg	Mixed
AC006042.2	ses_cd:is_ti	-0.119602	ns	0.131195	0.566269	T/ILC	CD4+ T	CD4+ Treg	Mixed
KIAA1586	ses_cd:is_ti	0.0589739	ns	0.131228	0.566269	T/ILC	CD4+ T	CD4+ Treg	Mixed
SUPT16H	ses_cd:is_ti	-0.0390467	ns	0.131374	0.566543	T/ILC	CD4+ T	CD4+ Treg	Mixed
SLC25A12	ses_cd:is_ti	0.0439974	ns	0.131384	0.566543	T/ILC	CD4+ T	CD4+ Treg	Mixed
CASP10	ses_cd:is_ti	-0.0878313	ns	0.131476	0.566597	T/ILC	CD4+ T	CD4+ Treg	Mixed
COMMD8	ses_cd:is_ti	0.0640419	ns	0.131496	0.566597	T/ILC	CD4+ T	CD4+ Treg	Mixed
GREB1L	ses_cd:is_ti	-0.0929208	ns	0.13154	0.566597	T/ILC	CD4+ T	CD4+ Treg	Mixed
FBXO45	ses_cd:is_ti	0.0803497	ns	0.131629	0.566597	T/ILC	CD4+ T	CD4+ Treg	Mixed
AC078785.1	ses_cd:is_ti	-0.105436	ns	0.131629	0.566597	T/ILC	CD4+ T	CD4+ Treg	Mixed
COG2	ses_cd:is_ti	-0.0532274	ns	0.131816	0.567201	T/ILC	CD4+ T	CD4+ Treg	Mixed
ZNF316	ses_cd:is_ti	-0.0931419	ns	0.131896	0.567345	T/ILC	CD4+ T	CD4+ Treg	Mixed
CDK17	ses_cd:is_ti	0.0391542	ns	0.13219	0.567895	T/ILC	CD4+ T	CD4+ Treg	Mixed
AC105052.3	ses_cd:is_ti	-0.0931305	ns	0.132244	0.567895	T/ILC	CD4+ T	CD4+ Treg	Mixed
AC008781.1	ses_cd:is_ti	-0.106423	ns	0.132256	0.567895	T/ILC	CD4+ T	CD4+ Treg	Mixed
RNF144B	ses_cd:is_ti	-0.136526	ns	0.132276	0.567895	T/ILC	CD4+ T	CD4+ Treg	Mixed
PRF1	ses_cd:is_ti	-0.0719567	ns	0.132304	0.567895	T/ILC	CD4+ T	CD4+ Treg	Mixed
SQSTM1	ses_cd:is_ti	0.0357111	ns	0.132363	0.567895	T/ILC	CD4+ T	CD4+ Treg	Mixed
USP42	ses_cd:is_ti	0.0554172	ns	0.13239	0.567895	T/ILC	CD4+ T	CD4+ Treg	Mixed
RBM15	ses_cd:is_ti	-0.0722181	ns	0.132424	0.567895	T/ILC	CD4+ T	CD4+ Treg	Mixed
GDPD1	ses_cd:is_ti	0.0903391	ns	0.132478	0.567895	T/ILC	CD4+ T	CD4+ Treg	Mixed
RPS15	ses_cd:is_ti	-0.033177	ns	0.132531	0.567895	T/ILC	CD4+ T	CD4+ Treg	Mixed
NEXN	ses_cd:is_ti	-0.0913788	ns	0.132537	0.567895	T/ILC	CD4+ T	CD4+ Treg	Mixed
MARCH2	ses_cd:is_ti	0.0865797	ns	0.132608	0.568001	T/ILC	CD4+ T	CD4+ Treg	Mixed
MORN1	ses_cd:is_ti	0.0938819	ns	0.132728	0.568128	T/ILC	CD4+ T	CD4+ Treg	Mixed
TSNARE1	ses_cd:is_ti	-0.0693762	ns	0.132731	0.568128	T/ILC	CD4+ T	CD4+ Treg	Mixed
TMX1	ses_cd:is_ti	0.0458219	ns	0.132876	0.56855	T/ILC	CD4+ T	CD4+ Treg	Mixed
PHF11	ses_cd:is_ti	0.0391513	ns	0.132934	0.568599	T/ILC	CD4+ T	CD4+ Treg	Mixed
TMEM183A	ses_cd:is_ti	0.0556613	ns	0.132992	0.568604	T/ILC	CD4+ T	CD4+ Treg	Mixed
TGIF1	ses_cd:is_ti	-0.0800319	ns	0.133029	0.568604	T/ILC	CD4+ T	CD4+ Treg	Mixed
NAE1	ses_cd:is_ti	-0.0431856	ns	0.133119	0.568652	T/ILC	CD4+ T	CD4+ Treg	Mixed
AC068533.3	ses_cd:is_ti	-0.0762355	ns	0.133134	0.568652	T/ILC	CD4+ T	CD4+ Treg	Mixed
CBFA2T2	ses_cd:is_ti	0.0532164	ns	0.133282	0.568731	T/ILC	CD4+ T	CD4+ Treg	Mixed
C12orf65	ses_cd:is_ti	-0.0426882	ns	0.13333	0.568731	T/ILC	CD4+ T	CD4+ Treg	Mixed
SNX17	ses_cd:is_ti	0.0590489	ns	0.133331	0.568731	T/ILC	CD4+ T	CD4+ Treg	Mixed
MAP2	ses_cd:is_ti	-0.129107	ns	0.133491	0.568731	T/ILC	CD4+ T	CD4+ Treg	Mixed
EML3	ses_cd:is_ti	-0.0825778	ns	0.133537	0.568731	T/ILC	CD4+ T	CD4+ Treg	Mixed
MRPL2	ses_cd:is_ti	-0.0695616	ns	0.133555	0.568731	T/ILC	CD4+ T	CD4+ Treg	Mixed
MRPL57	ses_cd:is_ti	0.0368252	ns	0.133561	0.568731	T/ILC	CD4+ T	CD4+ Treg	Mixed
TUBGCP5	ses_cd:is_ti	-0.0837803	ns	0.13357	0.568731	T/ILC	CD4+ T	CD4+ Treg	Mixed
PRR14L	ses_cd:is_ti	-0.0549774	ns	0.133572	0.568731	T/ILC	CD4+ T	CD4+ Treg	Mixed
AL080317.3	ses_cd:is_ti	-0.112243	ns	0.133721	0.568756	T/ILC	CD4+ T	CD4+ Treg	Mixed
SLC25A16	ses_cd:is_ti	-0.0537971	ns	0.133728	0.568756	T/ILC	CD4+ T	CD4+ Treg	Mixed
NAP1L1	ses_cd:is_ti	-0.0311068	ns	0.133777	0.568756	T/ILC	CD4+ T	CD4+ Treg	Mixed
ADK	ses_cd:is_ti	0.0385303	ns	0.133841	0.568756	T/ILC	CD4+ T	CD4+ Treg	Mixed
EPB41L4A-AS1	ses_cd:is_ti	-0.078672	ns	0.133894	0.568756	T/ILC	CD4+ T	CD4+ Treg	Mixed
AC011477.4	ses_cd:is_ti	-0.0734962	ns	0.133902	0.568756	T/ILC	CD4+ T	CD4+ Treg	Mixed
COIL	ses_cd:is_ti	-0.0722194	ns	0.133986	0.568756	T/ILC	CD4+ T	CD4+ Treg	Mixed
TNRC18	ses_cd:is_ti	0.0668868	ns	0.133991	0.568756	T/ILC	CD4+ T	CD4+ Treg	Mixed
UBE2F	ses_cd:is_ti	0.0662537	ns	0.134021	0.568756	T/ILC	CD4+ T	CD4+ Treg	Mixed
HLA-DRA	ses_cd:is_ti	0.114702	ns	0.134045	0.568756	T/ILC	CD4+ T	CD4+ Treg	Mixed
FOXM1	ses_cd:is_ti	-0.101498	ns	0.134333	0.569728	T/ILC	CD4+ T	CD4+ Treg	Mixed
SEC61A2	ses_cd:is_ti	-0.0737881	ns	0.134367	0.569728	T/ILC	CD4+ T	CD4+ Treg	Mixed
MKS1	ses_cd:is_ti	0.0910641	ns	0.134455	0.569902	T/ILC	CD4+ T	CD4+ Treg	Mixed
GABPB1-AS1	ses_cd:is_ti	-0.0495038	ns	0.134552	0.570101	T/ILC	CD4+ T	CD4+ Treg	Mixed
LINC02341	ses_cd:is_ti	-0.138264	ns	0.134607	0.570101	T/ILC	CD4+ T	CD4+ Treg	Mixed
OSBPL8	ses_cd:is_ti	0.0360543	ns	0.134642	0.570101	T/ILC	CD4+ T	CD4+ Treg	Mixed
POU2AF1	ses_cd:is_ti	-0.112566	ns	0.13485	0.570761	T/ILC	CD4+ T	CD4+ Treg	Mixed
AC055855.1	ses_cd:is_ti	-0.103708	ns	0.134892	0.570761	T/ILC	CD4+ T	CD4+ Treg	Mixed
XXYLT1-AS2	ses_cd:is_ti	0.11598	ns	0.135186	0.571795	T/ILC	CD4+ T	CD4+ Treg	Mixed
PCED1A	ses_cd:is_ti	-0.0812226	ns	0.135245	0.571795	T/ILC	CD4+ T	CD4+ Treg	Mixed
ZBTB26	ses_cd:is_ti	-0.0993869	ns	0.135277	0.571795	T/ILC	CD4+ T	CD4+ Treg	Mixed
TMEM99	ses_cd:is_ti	-0.0950401	ns	0.135396	0.571942	T/ILC	CD4+ T	CD4+ Treg	Mixed
HSBP1	ses_cd:is_ti	0.0647507	ns	0.135433	0.571942	T/ILC	CD4+ T	CD4+ Treg	Mixed
TRAF2	ses_cd:is_ti	0.0717918	ns	0.135453	0.571942	T/ILC	CD4+ T	CD4+ Treg	Mixed
HEATR1	ses_cd:is_ti	0.044528	ns	0.135558	0.572189	T/ILC	CD4+ T	CD4+ Treg	Mixed
PRMT5	ses_cd:is_ti	-0.0930882	ns	0.135616	0.572237	T/ILC	CD4+ T	CD4+ Treg	Mixed
KBTBD7	ses_cd:is_ti	0.086885	ns	0.135769	0.572682	T/ILC	CD4+ T	CD4+ Treg	Mixed
OSBP	ses_cd:is_ti	-0.0507692	ns	0.135992	0.573248	T/ILC	CD4+ T	CD4+ Treg	Mixed
ARMH3	ses_cd:is_ti	0.052158	ns	0.135999	0.573248	T/ILC	CD4+ T	CD4+ Treg	Mixed
ATP1A1	ses_cd:is_ti	0.100491	ns	0.136044	0.573248	T/ILC	CD4+ T	CD4+ Treg	Mixed
MAN1B1-DT	ses_cd:is_ti	-0.11043	ns	0.136185	0.573643	T/ILC	CD4+ T	CD4+ Treg	Mixed
NKIRAS1	ses_cd:is_ti	-0.079202	ns	0.136267	0.573793	T/ILC	CD4+ T	CD4+ Treg	Mixed
COX5A	ses_cd:is_ti	0.0572915	ns	0.136374	0.573897	T/ILC	CD4+ T	CD4+ Treg	Mixed
AC245140.2	ses_cd:is_ti	-0.102962	ns	0.136423	0.573897	T/ILC	CD4+ T	CD4+ Treg	Mixed
LRRFIP1	ses_cd:is_ti	0.0291019	ns	0.136474	0.573897	T/ILC	CD4+ T	CD4+ Treg	Mixed
DCAF4	ses_cd:is_ti	-0.0834162	ns	0.136481	0.573897	T/ILC	CD4+ T	CD4+ Treg	Mixed
AC074032.1	ses_cd:is_ti	-0.0461306	ns	0.136587	0.573993	T/ILC	CD4+ T	CD4+ Treg	Mixed
IDH3B	ses_cd:is_ti	-0.0588215	ns	0.136598	0.573993	T/ILC	CD4+ T	CD4+ Treg	Mixed
SMIM4	ses_cd:is_ti	0.0568743	ns	0.136765	0.574498	T/ILC	CD4+ T	CD4+ Treg	Mixed
RAB34	ses_cd:is_ti	-0.124255	ns	0.136891	0.57462	T/ILC	CD4+ T	CD4+ Treg	Mixed
POMP	ses_cd:is_ti	0.048837	ns	0.13693	0.57462	T/ILC	CD4+ T	CD4+ Treg	Mixed
MAP9	ses_cd:is_ti	-0.0900627	ns	0.136952	0.57462	T/ILC	CD4+ T	CD4+ Treg	Mixed
GSPT1	ses_cd:is_ti	0.0305653	ns	0.136983	0.57462	T/ILC	CD4+ T	CD4+ Treg	Mixed
ASXL2	ses_cd:is_ti	0.0349617	ns	0.137109	0.574633	T/ILC	CD4+ T	CD4+ Treg	Mixed
LINC00910	ses_cd:is_ti	0.105979	ns	0.137118	0.574633	T/ILC	CD4+ T	CD4+ Treg	Mixed
HEXB	ses_cd:is_ti	0.0658719	ns	0.137127	0.574633	T/ILC	CD4+ T	CD4+ Treg	Mixed
EIF1AX	ses_cd:is_ti	-0.0386642	ns	0.137236	0.574773	T/ILC	CD4+ T	CD4+ Treg	Mixed
FAU	ses_cd:is_ti	-0.0297489	ns	0.137285	0.574773	T/ILC	CD4+ T	CD4+ Treg	Mixed
DSTN	ses_cd:is_ti	-0.0674459	ns	0.13739	0.574773	T/ILC	CD4+ T	CD4+ Treg	Mixed
SFT2D3	ses_cd:is_ti	-0.0690455	ns	0.137439	0.574773	T/ILC	CD4+ T	CD4+ Treg	Mixed
ZNF134	ses_cd:is_ti	-0.0767077	ns	0.13748	0.574773	T/ILC	CD4+ T	CD4+ Treg	Mixed
DHX16	ses_cd:is_ti	-0.0587294	ns	0.137482	0.574773	T/ILC	CD4+ T	CD4+ Treg	Mixed
AC092535.3	ses_cd:is_ti	-0.0982732	ns	0.137527	0.574773	T/ILC	CD4+ T	CD4+ Treg	Mixed
KLRD1	ses_cd:is_ti	0.123609	ns	0.137618	0.574773	T/ILC	CD4+ T	CD4+ Treg	Mixed
TOMM5	ses_cd:is_ti	0.0802773	ns	0.137655	0.574773	T/ILC	CD4+ T	CD4+ Treg	Mixed
AL731577.1	ses_cd:is_ti	-0.126611	ns	0.13767	0.574773	T/ILC	CD4+ T	CD4+ Treg	Mixed
BABAM2	ses_cd:is_ti	0.0443866	ns	0.13768	0.574773	T/ILC	CD4+ T	CD4+ Treg	Mixed
C5orf30	ses_cd:is_ti	-0.10468	ns	0.137755	0.574891	T/ILC	CD4+ T	CD4+ Treg	Mixed
PAIP2	ses_cd:is_ti	0.0325108	ns	0.137829	0.575001	T/ILC	CD4+ T	CD4+ Treg	Mixed
CWF19L1	ses_cd:is_ti	0.0561945	ns	0.138037	0.575591	T/ILC	CD4+ T	CD4+ Treg	Mixed
AARSD1	ses_cd:is_ti	-0.0905979	ns	0.138114	0.575591	T/ILC	CD4+ T	CD4+ Treg	Mixed
AP5M1	ses_cd:is_ti	-0.0644824	ns	0.138138	0.575591	T/ILC	CD4+ T	CD4+ Treg	Mixed
ZNF485	ses_cd:is_ti	-0.0925646	ns	0.138203	0.575591	T/ILC	CD4+ T	CD4+ Treg	Mixed
RAB5A	ses_cd:is_ti	0.0400923	ns	0.138206	0.575591	T/ILC	CD4+ T	CD4+ Treg	Mixed
CNOT9	ses_cd:is_ti	0.0585698	ns	0.138299	0.575708	T/ILC	CD4+ T	CD4+ Treg	Mixed
AC011466.1	ses_cd:is_ti	-0.0997342	ns	0.138329	0.575708	T/ILC	CD4+ T	CD4+ Treg	Mixed
SGO2	ses_cd:is_ti	-0.0967257	ns	0.138385	0.575744	T/ILC	CD4+ T	CD4+ Treg	Mixed
HRH2	ses_cd:is_ti	-0.115478	ns	0.138451	0.575823	T/ILC	CD4+ T	CD4+ Treg	Mixed
SLC35F6	ses_cd:is_ti	0.0807815	ns	0.138532	0.575964	T/ILC	CD4+ T	CD4+ Treg	Mixed
DPH2	ses_cd:is_ti	-0.0962597	ns	0.138597	0.576037	T/ILC	CD4+ T	CD4+ Treg	Mixed
KIAA2013	ses_cd:is_ti	0.0638053	ns	0.13882	0.576446	T/ILC	CD4+ T	CD4+ Treg	Mixed
QKI	ses_cd:is_ti	0.0470311	ns	0.138832	0.576446	T/ILC	CD4+ T	CD4+ Treg	Mixed
HNRNPC	ses_cd:is_ti	-0.0235159	ns	0.138842	0.576446	T/ILC	CD4+ T	CD4+ Treg	Mixed
AC138150.1	ses_cd:is_ti	0.0575183	ns	0.138903	0.576446	T/ILC	CD4+ T	CD4+ Treg	Mixed
VWA8	ses_cd:is_ti	-0.0444519	ns	0.138945	0.576446	T/ILC	CD4+ T	CD4+ Treg	Mixed
TMEM116	ses_cd:is_ti	-0.055715	ns	0.138979	0.576446	T/ILC	CD4+ T	CD4+ Treg	Mixed
CPSF2	ses_cd:is_ti	-0.0439717	ns	0.139205	0.577064	T/ILC	CD4+ T	CD4+ Treg	Mixed
AC244090.1	ses_cd:is_ti	-0.102956	ns	0.139223	0.577064	T/ILC	CD4+ T	CD4+ Treg	Mixed
DRAM1	ses_cd:is_ti	0.0943416	ns	0.13936	0.577435	T/ILC	CD4+ T	CD4+ Treg	Mixed
NDUFS4	ses_cd:is_ti	-0.0425751	ns	0.139522	0.577913	T/ILC	CD4+ T	CD4+ Treg	Mixed
TMEM72-AS1	ses_cd:is_ti	-0.0927116	ns	0.139647	0.577974	T/ILC	CD4+ T	CD4+ Treg	Mixed
RRM2B	ses_cd:is_ti	-0.0896891	ns	0.139713	0.577974	T/ILC	CD4+ T	CD4+ Treg	Mixed
ILK	ses_cd:is_ti	0.053637	ns	0.139715	0.577974	T/ILC	CD4+ T	CD4+ Treg	Mixed
VPS37B	ses_cd:is_ti	0.0562778	ns	0.139763	0.577974	T/ILC	CD4+ T	CD4+ Treg	Mixed
ZNF616	ses_cd:is_ti	-0.0916679	ns	0.139879	0.577974	T/ILC	CD4+ T	CD4+ Treg	Mixed
TMEM19	ses_cd:is_ti	-0.0858007	ns	0.139897	0.577974	T/ILC	CD4+ T	CD4+ Treg	Mixed
MCF2L	ses_cd:is_ti	-0.110855	ns	0.139909	0.577974	T/ILC	CD4+ T	CD4+ Treg	Mixed
ZNF502	ses_cd:is_ti	-0.0994168	ns	0.139916	0.577974	T/ILC	CD4+ T	CD4+ Treg	Mixed
ST3GAL2	ses_cd:is_ti	0.0529212	ns	0.140008	0.578142	T/ILC	CD4+ T	CD4+ Treg	Mixed
TAF13	ses_cd:is_ti	0.0812963	ns	0.140052	0.578142	T/ILC	CD4+ T	CD4+ Treg	Mixed
WDR33	ses_cd:is_ti	0.030889	ns	0.140231	0.578668	T/ILC	CD4+ T	CD4+ Treg	Mixed
KRR1	ses_cd:is_ti	-0.041261	ns	0.140275	0.578668	T/ILC	CD4+ T	CD4+ Treg	Mixed
APBA3	ses_cd:is_ti	0.0761368	ns	0.140462	0.579245	T/ILC	CD4+ T	CD4+ Treg	Mixed
C16orf54	ses_cd:is_ti	-0.0796396	ns	0.140633	0.579636	T/ILC	CD4+ T	CD4+ Treg	Mixed
ABI3BP	ses_cd:is_ti	-0.108472	ns	0.140694	0.579636	T/ILC	CD4+ T	CD4+ Treg	Mixed
POGZ	ses_cd:is_ti	-0.0417936	ns	0.140736	0.579636	T/ILC	CD4+ T	CD4+ Treg	Mixed
RNF141	ses_cd:is_ti	-0.0827995	ns	0.140901	0.579636	T/ILC	CD4+ T	CD4+ Treg	Mixed
TPK1	ses_cd:is_ti	0.0442451	ns	0.140922	0.579636	T/ILC	CD4+ T	CD4+ Treg	Mixed
SNHG9	ses_cd:is_ti	-0.069772	ns	0.140939	0.579636	T/ILC	CD4+ T	CD4+ Treg	Mixed
NBEA	ses_cd:is_ti	-0.131195	ns	0.140986	0.579636	T/ILC	CD4+ T	CD4+ Treg	Mixed
WDSUB1	ses_cd:is_ti	-0.0775823	ns	0.140992	0.579636	T/ILC	CD4+ T	CD4+ Treg	Mixed
IDH3A	ses_cd:is_ti	-0.0663336	ns	0.141009	0.579636	T/ILC	CD4+ T	CD4+ Treg	Mixed
ZNHIT1	ses_cd:is_ti	0.0487985	ns	0.141121	0.579636	T/ILC	CD4+ T	CD4+ Treg	Mixed
TPMT	ses_cd:is_ti	0.0678706	ns	0.141134	0.579636	T/ILC	CD4+ T	CD4+ Treg	Mixed
ZNF605	ses_cd:is_ti	0.0847258	ns	0.141219	0.579636	T/ILC	CD4+ T	CD4+ Treg	Mixed
DONSON	ses_cd:is_ti	-0.0869389	ns	0.141236	0.579636	T/ILC	CD4+ T	CD4+ Treg	Mixed
RGPD8	ses_cd:is_ti	-0.0957034	ns	0.141289	0.579636	T/ILC	CD4+ T	CD4+ Treg	Mixed
TSTD2	ses_cd:is_ti	-0.0595771	ns	0.141308	0.579636	T/ILC	CD4+ T	CD4+ Treg	Mixed
AL606807.1	ses_cd:is_ti	0.123065	ns	0.141318	0.579636	T/ILC	CD4+ T	CD4+ Treg	Mixed
LRRC40	ses_cd:is_ti	-0.063166	ns	0.141391	0.579692	T/ILC	CD4+ T	CD4+ Treg	Mixed
C14orf28	ses_cd:is_ti	-0.0943598	ns	0.141429	0.579692	T/ILC	CD4+ T	CD4+ Treg	Mixed
POLR3D	ses_cd:is_ti	-0.0729288	ns	0.141511	0.579692	T/ILC	CD4+ T	CD4+ Treg	Mixed
DAP	ses_cd:is_ti	0.0559337	ns	0.14155	0.579692	T/ILC	CD4+ T	CD4+ Treg	Mixed
BMPR1A	ses_cd:is_ti	0.0732068	ns	0.141569	0.579692	T/ILC	CD4+ T	CD4+ Treg	Mixed
RWDD4	ses_cd:is_ti	0.0697035	ns	0.141777	0.580347	T/ILC	CD4+ T	CD4+ Treg	Mixed
NUP155	ses_cd:is_ti	-0.0646214	ns	0.141836	0.580396	T/ILC	CD4+ T	CD4+ Treg	Mixed
AL356276.1	ses_cd:is_ti	-0.0790556	ns	0.141888	0.580396	T/ILC	CD4+ T	CD4+ Treg	Mixed
FAM13A	ses_cd:is_ti	0.154684	ns	0.141932	0.580396	T/ILC	CD4+ T	CD4+ Treg	Mixed
UBL5	ses_cd:is_ti	0.0326326	ns	0.142081	0.580811	T/ILC	CD4+ T	CD4+ Treg	Mixed
FAM104A	ses_cd:is_ti	0.0513151	ns	0.142142	0.580868	T/ILC	CD4+ T	CD4+ Treg	Mixed
TLR5	ses_cd:is_ti	-0.139647	ns	0.14229	0.58104	T/ILC	CD4+ T	CD4+ Treg	Mixed
ATP6V1A	ses_cd:is_ti	0.062555	ns	0.142307	0.58104	T/ILC	CD4+ T	CD4+ Treg	Mixed
PSAP	ses_cd:is_ti	-0.120597	ns	0.142328	0.58104	T/ILC	CD4+ T	CD4+ Treg	Mixed
C5orf22	ses_cd:is_ti	0.0598351	ns	0.142447	0.58126	T/ILC	CD4+ T	CD4+ Treg	Mixed
AC147067.1	ses_cd:is_ti	-0.0906794	ns	0.142529	0.58126	T/ILC	CD4+ T	CD4+ Treg	Mixed
PSMA5	ses_cd:is_ti	0.0417685	ns	0.14253	0.58126	T/ILC	CD4+ T	CD4+ Treg	Mixed
FMC1	ses_cd:is_ti	0.0668433	ns	0.142572	0.58126	T/ILC	CD4+ T	CD4+ Treg	Mixed
RPGRIP1L	ses_cd:is_ti	-0.0950882	ns	0.142663	0.581426	T/ILC	CD4+ T	CD4+ Treg	Mixed
WDR37	ses_cd:is_ti	0.0509825	ns	0.142708	0.581426	T/ILC	CD4+ T	CD4+ Treg	Mixed
SLC4A7	ses_cd:is_ti	0.0335986	ns	0.1428	0.581606	T/ILC	CD4+ T	CD4+ Treg	Mixed
BTN3A2	ses_cd:is_ti	0.0412848	ns	0.142863	0.581668	T/ILC	CD4+ T	CD4+ Treg	Mixed
BUB3	ses_cd:is_ti	0.0318643	ns	0.142937	0.58174	T/ILC	CD4+ T	CD4+ Treg	Mixed
ECH1	ses_cd:is_ti	0.0476761	ns	0.142977	0.58174	T/ILC	CD4+ T	CD4+ Treg	Mixed
LPAR6	ses_cd:is_ti	-0.0614036	ns	0.143029	0.581761	T/ILC	CD4+ T	CD4+ Treg	Mixed
PDK3	ses_cd:is_ti	-0.0530073	ns	0.143087	0.581802	T/ILC	CD4+ T	CD4+ Treg	Mixed
PML	ses_cd:is_ti	0.0675297	ns	0.143198	0.58206	T/ILC	CD4+ T	CD4+ Treg	Mixed
SS18L1	ses_cd:is_ti	0.0729289	ns	0.143338	0.582112	T/ILC	CD4+ T	CD4+ Treg	Mixed
THUMPD2	ses_cd:is_ti	-0.054978	ns	0.143341	0.582112	T/ILC	CD4+ T	CD4+ Treg	Mixed
PLA2G6	ses_cd:is_ti	-0.0966998	ns	0.143419	0.582112	T/ILC	CD4+ T	CD4+ Treg	Mixed
LACTB	ses_cd:is_ti	0.0811051	ns	0.143524	0.582112	T/ILC	CD4+ T	CD4+ Treg	Mixed
GORAB	ses_cd:is_ti	0.0811056	ns	0.143531	0.582112	T/ILC	CD4+ T	CD4+ Treg	Mixed
MYO19	ses_cd:is_ti	0.0629365	ns	0.14355	0.582112	T/ILC	CD4+ T	CD4+ Treg	Mixed
KIF27	ses_cd:is_ti	0.0744247	ns	0.143602	0.582112	T/ILC	CD4+ T	CD4+ Treg	Mixed
ERH	ses_cd:is_ti	0.036175	ns	0.143632	0.582112	T/ILC	CD4+ T	CD4+ Treg	Mixed
FBXL4	ses_cd:is_ti	0.0577071	ns	0.143641	0.582112	T/ILC	CD4+ T	CD4+ Treg	Mixed
NUDT19	ses_cd:is_ti	-0.0690993	ns	0.143746	0.582344	T/ILC	CD4+ T	CD4+ Treg	Mixed
CDC42SE1	ses_cd:is_ti	0.0463771	ns	0.14383	0.582451	T/ILC	CD4+ T	CD4+ Treg	Mixed
ZSCAN2	ses_cd:is_ti	-0.0895469	ns	0.143868	0.582451	T/ILC	CD4+ T	CD4+ Treg	Mixed
ZNF516	ses_cd:is_ti	-0.139653	ns	0.143919	0.582465	T/ILC	CD4+ T	CD4+ Treg	Mixed
LACTB2	ses_cd:is_ti	-0.061261	ns	0.144279	0.583727	T/ILC	CD4+ T	CD4+ Treg	Mixed
ZNF512B	ses_cd:is_ti	0.0842355	ns	0.144471	0.583977	T/ILC	CD4+ T	CD4+ Treg	Mixed
DDX28	ses_cd:is_ti	0.0690694	ns	0.144518	0.583977	T/ILC	CD4+ T	CD4+ Treg	Mixed
RNF38	ses_cd:is_ti	0.0382823	ns	0.14453	0.583977	T/ILC	CD4+ T	CD4+ Treg	Mixed
WDR45	ses_cd:is_ti	0.0772565	ns	0.144545	0.583977	T/ILC	CD4+ T	CD4+ Treg	Mixed
ATXN2	ses_cd:is_ti	0.0411	ns	0.144605	0.583977	T/ILC	CD4+ T	CD4+ Treg	Mixed
ARL6IP1	ses_cd:is_ti	0.0488052	ns	0.144629	0.583977	T/ILC	CD4+ T	CD4+ Treg	Mixed
AC079447.1	ses_cd:is_ti	0.0851946	ns	0.144735	0.584215	T/ILC	CD4+ T	CD4+ Treg	Mixed
ACOT9	ses_cd:is_ti	0.0846929	ns	0.14484	0.584218	T/ILC	CD4+ T	CD4+ Treg	Mixed
EFR3A	ses_cd:is_ti	0.0456912	ns	0.144944	0.584218	T/ILC	CD4+ T	CD4+ Treg	Mixed
AC007114.2	ses_cd:is_ti	-0.0967634	ns	0.144996	0.584218	T/ILC	CD4+ T	CD4+ Treg	Mixed
POLR2M	ses_cd:is_ti	-0.0661013	ns	0.145048	0.584218	T/ILC	CD4+ T	CD4+ Treg	Mixed
DHDDS	ses_cd:is_ti	0.0584296	ns	0.145052	0.584218	T/ILC	CD4+ T	CD4+ Treg	Mixed
CNPY2	ses_cd:is_ti	-0.0454837	ns	0.145061	0.584218	T/ILC	CD4+ T	CD4+ Treg	Mixed
SNRPD2	ses_cd:is_ti	-0.0374597	ns	0.145072	0.584218	T/ILC	CD4+ T	CD4+ Treg	Mixed
NUP37	ses_cd:is_ti	0.0602212	ns	0.145136	0.58423	T/ILC	CD4+ T	CD4+ Treg	Mixed
LSM14A	ses_cd:is_ti	0.0297501	ns	0.145171	0.58423	T/ILC	CD4+ T	CD4+ Treg	Mixed
ZNF614	ses_cd:is_ti	-0.0770442	ns	0.145307	0.584587	T/ILC	CD4+ T	CD4+ Treg	Mixed
CARD11	ses_cd:is_ti	0.0358852	ns	0.14536	0.584607	T/ILC	CD4+ T	CD4+ Treg	Mixed
C1QTNF3-AMACR	ses_cd:is_ti	0.0716896	ns	0.1455	0.584977	T/ILC	CD4+ T	CD4+ Treg	Mixed
NDUFAF5	ses_cd:is_ti	0.0695093	ns	0.145662	0.585405	T/ILC	CD4+ T	CD4+ Treg	Mixed
RNF111	ses_cd:is_ti	0.0321402	ns	0.145787	0.585405	T/ILC	CD4+ T	CD4+ Treg	Mixed
REXO2	ses_cd:is_ti	0.0507922	ns	0.145815	0.585405	T/ILC	CD4+ T	CD4+ Treg	Mixed
SNX12	ses_cd:is_ti	0.0629367	ns	0.145829	0.585405	T/ILC	CD4+ T	CD4+ Treg	Mixed
KLHL8	ses_cd:is_ti	-0.0597595	ns	0.14593	0.585405	T/ILC	CD4+ T	CD4+ Treg	Mixed
MFSD14B	ses_cd:is_ti	0.0521466	ns	0.145941	0.585405	T/ILC	CD4+ T	CD4+ Treg	Mixed
PPP1R12A	ses_cd:is_ti	0.0255627	ns	0.145951	0.585405	T/ILC	CD4+ T	CD4+ Treg	Mixed
FADS2	ses_cd:is_ti	0.113763	ns	0.146009	0.585405	T/ILC	CD4+ T	CD4+ Treg	Mixed
TRIM23	ses_cd:is_ti	0.0504236	ns	0.146039	0.585405	T/ILC	CD4+ T	CD4+ Treg	Mixed
AC005702.1	ses_cd:is_ti	-0.0813083	ns	0.146096	0.585441	T/ILC	CD4+ T	CD4+ Treg	Mixed
IFT80	ses_cd:is_ti	0.0607549	ns	0.146175	0.585564	T/ILC	CD4+ T	CD4+ Treg	Mixed
NOSIP	ses_cd:is_ti	-0.0462053	ns	0.146256	0.585698	T/ILC	CD4+ T	CD4+ Treg	Mixed
LRRN3	ses_cd:is_ti	-0.100952	ns	0.146332	0.585808	T/ILC	CD4+ T	CD4+ Treg	Mixed
SUGP1	ses_cd:is_ti	-0.0605323	ns	0.146417	0.585829	T/ILC	CD4+ T	CD4+ Treg	Mixed
GAS2	ses_cd:is_ti	-0.10874	ns	0.146433	0.585829	T/ILC	CD4+ T	CD4+ Treg	Mixed
MED23	ses_cd:is_ti	0.0477743	ns	0.146755	0.586581	T/ILC	CD4+ T	CD4+ Treg	Mixed
CA6	ses_cd:is_ti	-0.115965	ns	0.146824	0.586581	T/ILC	CD4+ T	CD4+ Treg	Mixed
AGAP5	ses_cd:is_ti	-0.0962048	ns	0.14685	0.586581	T/ILC	CD4+ T	CD4+ Treg	Mixed
TELO2	ses_cd:is_ti	-0.103204	ns	0.146886	0.586581	T/ILC	CD4+ T	CD4+ Treg	Mixed
BAG1	ses_cd:is_ti	-0.0634089	ns	0.146889	0.586581	T/ILC	CD4+ T	CD4+ Treg	Mixed
TBCB	ses_cd:is_ti	0.0490177	ns	0.147018	0.586581	T/ILC	CD4+ T	CD4+ Treg	Mixed
AL157935.2	ses_cd:is_ti	-0.11143	ns	0.147024	0.586581	T/ILC	CD4+ T	CD4+ Treg	Mixed
SF3B5	ses_cd:is_ti	0.0516224	ns	0.147095	0.586581	T/ILC	CD4+ T	CD4+ Treg	Mixed
SLC35E3	ses_cd:is_ti	0.0776558	ns	0.147157	0.586581	T/ILC	CD4+ T	CD4+ Treg	Mixed
RAB2A	ses_cd:is_ti	0.0302078	ns	0.147159	0.586581	T/ILC	CD4+ T	CD4+ Treg	Mixed
SMAD7	ses_cd:is_ti	0.0909398	ns	0.147232	0.586581	T/ILC	CD4+ T	CD4+ Treg	Mixed
THAP12	ses_cd:is_ti	-0.0557164	ns	0.147245	0.586581	T/ILC	CD4+ T	CD4+ Treg	Mixed
ZNF80	ses_cd:is_ti	-0.108013	ns	0.147247	0.586581	T/ILC	CD4+ T	CD4+ Treg	Mixed
ATP6V0B	ses_cd:is_ti	0.0551605	ns	0.147335	0.58659	T/ILC	CD4+ T	CD4+ Treg	Mixed
ANKRD42	ses_cd:is_ti	-0.103321	ns	0.147385	0.58659	T/ILC	CD4+ T	CD4+ Treg	Mixed
LYRM2	ses_cd:is_ti	-0.0421366	ns	0.147402	0.58659	T/ILC	CD4+ T	CD4+ Treg	Mixed
FAM98A	ses_cd:is_ti	-0.065155	ns	0.147442	0.58659	T/ILC	CD4+ T	CD4+ Treg	Mixed
SLC16A10	ses_cd:is_ti	0.100049	ns	0.147585	0.58697	T/ILC	CD4+ T	CD4+ Treg	Mixed
MAVS	ses_cd:is_ti	-0.053967	ns	0.147644	0.587011	T/ILC	CD4+ T	CD4+ Treg	Mixed
HACE1	ses_cd:is_ti	0.0616684	ns	0.14772	0.587099	T/ILC	CD4+ T	CD4+ Treg	Mixed
CEP126	ses_cd:is_ti	-0.0997107	ns	0.147938	0.587099	T/ILC	CD4+ T	CD4+ Treg	Mixed
LPCAT1	ses_cd:is_ti	0.0787634	ns	0.147955	0.587099	T/ILC	CD4+ T	CD4+ Treg	Mixed
CXorf38	ses_cd:is_ti	-0.0550252	ns	0.147994	0.587099	T/ILC	CD4+ T	CD4+ Treg	Mixed
NCBP2	ses_cd:is_ti	-0.0504809	ns	0.148013	0.587099	T/ILC	CD4+ T	CD4+ Treg	Mixed
SIRT2	ses_cd:is_ti	-0.0565413	ns	0.148125	0.587099	T/ILC	CD4+ T	CD4+ Treg	Mixed
HIST1H2BF	ses_cd:is_ti	-0.106645	ns	0.148151	0.587099	T/ILC	CD4+ T	CD4+ Treg	Mixed
UVSSA	ses_cd:is_ti	0.0689736	ns	0.148163	0.587099	T/ILC	CD4+ T	CD4+ Treg	Mixed
ZNF775	ses_cd:is_ti	-0.0928695	ns	0.148174	0.587099	T/ILC	CD4+ T	CD4+ Treg	Mixed
AC008040.5	ses_cd:is_ti	-0.10236	ns	0.148183	0.587099	T/ILC	CD4+ T	CD4+ Treg	Mixed
CEP55	ses_cd:is_ti	-0.11393	ns	0.148197	0.587099	T/ILC	CD4+ T	CD4+ Treg	Mixed
EML5	ses_cd:is_ti	-0.106035	ns	0.148295	0.587099	T/ILC	CD4+ T	CD4+ Treg	Mixed
XAB2	ses_cd:is_ti	-0.0745245	ns	0.148311	0.587099	T/ILC	CD4+ T	CD4+ Treg	Mixed
KYAT1	ses_cd:is_ti	0.0728039	ns	0.14834	0.587099	T/ILC	CD4+ T	CD4+ Treg	Mixed
BRI3BP	ses_cd:is_ti	0.0812907	ns	0.148448	0.587334	T/ILC	CD4+ T	CD4+ Treg	Mixed
ARL17B	ses_cd:is_ti	-0.0728074	ns	0.148534	0.587427	T/ILC	CD4+ T	CD4+ Treg	Mixed
ZNF555	ses_cd:is_ti	-0.104028	ns	0.148568	0.587427	T/ILC	CD4+ T	CD4+ Treg	Mixed
DXO	ses_cd:is_ti	-0.097718	ns	0.148773	0.587784	T/ILC	CD4+ T	CD4+ Treg	Mixed
GTF2H2C	ses_cd:is_ti	-0.0749974	ns	0.148798	0.587784	T/ILC	CD4+ T	CD4+ Treg	Mixed
NAB1	ses_cd:is_ti	0.0688303	ns	0.148803	0.587784	T/ILC	CD4+ T	CD4+ Treg	Mixed
AL357992.1	ses_cd:is_ti	-0.11008	ns	0.148892	0.587837	T/ILC	CD4+ T	CD4+ Treg	Mixed
POLR2L	ses_cd:is_ti	0.0413357	ns	0.149002	0.587837	T/ILC	CD4+ T	CD4+ Treg	Mixed
ASB13	ses_cd:is_ti	-0.0945984	ns	0.149013	0.587837	T/ILC	CD4+ T	CD4+ Treg	Mixed
CASD1	ses_cd:is_ti	0.0386343	ns	0.149026	0.587837	T/ILC	CD4+ T	CD4+ Treg	Mixed
TMEM182	ses_cd:is_ti	-0.083998	ns	0.149109	0.587837	T/ILC	CD4+ T	CD4+ Treg	Mixed
AL928970.1	ses_cd:is_ti	-0.108116	ns	0.149196	0.587837	T/ILC	CD4+ T	CD4+ Treg	Mixed
TOMM34	ses_cd:is_ti	-0.090572	ns	0.149202	0.587837	T/ILC	CD4+ T	CD4+ Treg	Mixed
ZNF430	ses_cd:is_ti	-0.0370051	ns	0.149202	0.587837	T/ILC	CD4+ T	CD4+ Treg	Mixed
SCO1	ses_cd:is_ti	0.057846	ns	0.14933	0.587861	T/ILC	CD4+ T	CD4+ Treg	Mixed
ELP6	ses_cd:is_ti	0.0581951	ns	0.149336	0.587861	T/ILC	CD4+ T	CD4+ Treg	Mixed
TMEM91	ses_cd:is_ti	-0.0903558	ns	0.149405	0.587861	T/ILC	CD4+ T	CD4+ Treg	Mixed
SUSD3	ses_cd:is_ti	0.0433073	ns	0.149452	0.587861	T/ILC	CD4+ T	CD4+ Treg	Mixed
SMCO4	ses_cd:is_ti	0.118498	ns	0.149478	0.587861	T/ILC	CD4+ T	CD4+ Treg	Mixed
FCF1	ses_cd:is_ti	-0.0639688	ns	0.149498	0.587861	T/ILC	CD4+ T	CD4+ Treg	Mixed
ZCCHC2	ses_cd:is_ti	0.0519697	ns	0.149664	0.588324	T/ILC	CD4+ T	CD4+ Treg	Mixed
SYT11	ses_cd:is_ti	0.0911686	ns	0.149756	0.588347	T/ILC	CD4+ T	CD4+ Treg	Mixed
AL020995.1	ses_cd:is_ti	-0.0836238	ns	0.149791	0.588347	T/ILC	CD4+ T	CD4+ Treg	Mixed
WDR64	ses_cd:is_ti	0.113933	ns	0.149815	0.588347	T/ILC	CD4+ T	CD4+ Treg	Mixed
SUV39H2	ses_cd:is_ti	-0.0860902	ns	0.149914	0.588349	T/ILC	CD4+ T	CD4+ Treg	Mixed
RALGPS2	ses_cd:is_ti	-0.140926	ns	0.14995	0.588349	T/ILC	CD4+ T	CD4+ Treg	Mixed
FAM107B	ses_cd:is_ti	0.0270625	ns	0.14996	0.588349	T/ILC	CD4+ T	CD4+ Treg	Mixed
RALA	ses_cd:is_ti	-0.0354696	ns	0.150068	0.588582	T/ILC	CD4+ T	CD4+ Treg	Mixed
MARCH9	ses_cd:is_ti	-0.0675611	ns	0.150295	0.589169	T/ILC	CD4+ T	CD4+ Treg	Mixed
C1orf159	ses_cd:is_ti	0.0933033	ns	0.150314	0.589169	T/ILC	CD4+ T	CD4+ Treg	Mixed
ASTN2	ses_cd:is_ti	0.0715147	ns	0.150502	0.589715	T/ILC	CD4+ T	CD4+ Treg	Mixed
DHRS7B	ses_cd:is_ti	0.0712455	ns	0.150573	0.589805	T/ILC	CD4+ T	CD4+ Treg	Mixed
MORC2-AS1	ses_cd:is_ti	-0.102071	ns	0.150704	0.59013	T/ILC	CD4+ T	CD4+ Treg	Mixed
AC068473.5	ses_cd:is_ti	-0.110083	ns	0.15105	0.591294	T/ILC	CD4+ T	CD4+ Treg	Mixed
FBXO34	ses_cd:is_ti	-0.0435832	ns	0.151152	0.591438	T/ILC	CD4+ T	CD4+ Treg	Mixed
PPM1G	ses_cd:is_ti	0.037184	ns	0.1512	0.591438	T/ILC	CD4+ T	CD4+ Treg	Mixed
CTPS1	ses_cd:is_ti	-0.081899	ns	0.151233	0.591438	T/ILC	CD4+ T	CD4+ Treg	Mixed
RNF139	ses_cd:is_ti	0.0617633	ns	0.15136	0.591745	T/ILC	CD4+ T	CD4+ Treg	Mixed
PDZD2	ses_cd:is_ti	-0.0822833	ns	0.151496	0.591925	T/ILC	CD4+ T	CD4+ Treg	Mixed
PHKA2	ses_cd:is_ti	0.0673777	ns	0.151503	0.591925	T/ILC	CD4+ T	CD4+ Treg	Mixed
SKP2	ses_cd:is_ti	-0.0717439	ns	0.151565	0.591977	T/ILC	CD4+ T	CD4+ Treg	Mixed
DBI	ses_cd:is_ti	0.0614445	ns	0.151631	0.592045	T/ILC	CD4+ T	CD4+ Treg	Mixed
TRPV2	ses_cd:is_ti	0.0651074	ns	0.151761	0.592365	T/ILC	CD4+ T	CD4+ Treg	Mixed
ZIK1	ses_cd:is_ti	-0.0989853	ns	0.152048	0.592909	T/ILC	CD4+ T	CD4+ Treg	Mixed
PKN2-AS1	ses_cd:is_ti	-0.0994858	ns	0.152051	0.592909	T/ILC	CD4+ T	CD4+ Treg	Mixed
SLC35F1	ses_cd:is_ti	-0.0969546	ns	0.152071	0.592909	T/ILC	CD4+ T	CD4+ Treg	Mixed
LCLAT1	ses_cd:is_ti	-0.0740239	ns	0.152098	0.592909	T/ILC	CD4+ T	CD4+ Treg	Mixed
AC108718.1	ses_cd:is_ti	-0.111606	ns	0.152144	0.592909	T/ILC	CD4+ T	CD4+ Treg	Mixed
UBE2O	ses_cd:is_ti	0.0579856	ns	0.152309	0.593348	T/ILC	CD4+ T	CD4+ Treg	Mixed
PAPSS1	ses_cd:is_ti	0.0616886	ns	0.152354	0.593348	T/ILC	CD4+ T	CD4+ Treg	Mixed
ZNF689	ses_cd:is_ti	0.0840783	ns	0.152631	0.594236	T/ILC	CD4+ T	CD4+ Treg	Mixed
NFIC	ses_cd:is_ti	-0.0625476	ns	0.152705	0.594326	T/ILC	CD4+ T	CD4+ Treg	Mixed
ARL4C	ses_cd:is_ti	0.0288104	ns	0.152751	0.594326	T/ILC	CD4+ T	CD4+ Treg	Mixed
CCDC115	ses_cd:is_ti	0.066609	ns	0.152814	0.594378	T/ILC	CD4+ T	CD4+ Treg	Mixed
AC124283.1	ses_cd:is_ti	-0.0946331	ns	0.152944	0.594394	T/ILC	CD4+ T	CD4+ Treg	Mixed
GPATCH8	ses_cd:is_ti	0.0334771	ns	0.152952	0.594394	T/ILC	CD4+ T	CD4+ Treg	Mixed
NSMCE4A	ses_cd:is_ti	-0.0549806	ns	0.152964	0.594394	T/ILC	CD4+ T	CD4+ Treg	Mixed
VCPKMT	ses_cd:is_ti	-0.0648246	ns	0.153075	0.5945	T/ILC	CD4+ T	CD4+ Treg	Mixed
MCUB	ses_cd:is_ti	-0.0336742	ns	0.153138	0.5945	T/ILC	CD4+ T	CD4+ Treg	Mixed
PARG	ses_cd:is_ti	-0.0439241	ns	0.153138	0.5945	T/ILC	CD4+ T	CD4+ Treg	Mixed
AC090617.4	ses_cd:is_ti	-0.0785843	ns	0.153288	0.594743	T/ILC	CD4+ T	CD4+ Treg	Mixed
FAM111A	ses_cd:is_ti	0.0554327	ns	0.153345	0.594743	T/ILC	CD4+ T	CD4+ Treg	Mixed
DUSP18	ses_cd:is_ti	-0.06649	ns	0.153526	0.594743	T/ILC	CD4+ T	CD4+ Treg	Mixed
FBXO32	ses_cd:is_ti	0.055913	ns	0.15357	0.594743	T/ILC	CD4+ T	CD4+ Treg	Mixed
AL390957.1	ses_cd:is_ti	0.105701	ns	0.153616	0.594743	T/ILC	CD4+ T	CD4+ Treg	Mixed
KPNB1	ses_cd:is_ti	0.0321864	ns	0.153619	0.594743	T/ILC	CD4+ T	CD4+ Treg	Mixed
EP400	ses_cd:is_ti	0.0476837	ns	0.153645	0.594743	T/ILC	CD4+ T	CD4+ Treg	Mixed
PLEKHB2	ses_cd:is_ti	0.0431267	ns	0.153661	0.594743	T/ILC	CD4+ T	CD4+ Treg	Mixed
PHF3	ses_cd:is_ti	-0.0297521	ns	0.153678	0.594743	T/ILC	CD4+ T	CD4+ Treg	Mixed
INTS13	ses_cd:is_ti	-0.0685199	ns	0.153718	0.594743	T/ILC	CD4+ T	CD4+ Treg	Mixed
NOXA1	ses_cd:is_ti	-0.085684	ns	0.15376	0.594743	T/ILC	CD4+ T	CD4+ Treg	Mixed
AP000753.2	ses_cd:is_ti	-0.0979723	ns	0.15382	0.594743	T/ILC	CD4+ T	CD4+ Treg	Mixed
SP4	ses_cd:is_ti	0.0420382	ns	0.153847	0.594743	T/ILC	CD4+ T	CD4+ Treg	Mixed
PAK2	ses_cd:is_ti	0.0283037	ns	0.153941	0.594743	T/ILC	CD4+ T	CD4+ Treg	Mixed
HPS1	ses_cd:is_ti	-0.0482778	ns	0.154005	0.594743	T/ILC	CD4+ T	CD4+ Treg	Mixed
PKN2	ses_cd:is_ti	-0.0392331	ns	0.154041	0.594743	T/ILC	CD4+ T	CD4+ Treg	Mixed
ACVR1C	ses_cd:is_ti	-0.119276	ns	0.154164	0.594743	T/ILC	CD4+ T	CD4+ Treg	Mixed
GMPS	ses_cd:is_ti	-0.0403979	ns	0.154208	0.594743	T/ILC	CD4+ T	CD4+ Treg	Mixed
ZNF883	ses_cd:is_ti	-0.116794	ns	0.15421	0.594743	T/ILC	CD4+ T	CD4+ Treg	Mixed
CLIP1	ses_cd:is_ti	0.0470692	ns	0.154259	0.594743	T/ILC	CD4+ T	CD4+ Treg	Mixed
CTBS	ses_cd:is_ti	-0.0558991	ns	0.154278	0.594743	T/ILC	CD4+ T	CD4+ Treg	Mixed
VASP	ses_cd:is_ti	0.048328	ns	0.154329	0.594743	T/ILC	CD4+ T	CD4+ Treg	Mixed
RBM26-AS1	ses_cd:is_ti	-0.108466	ns	0.154384	0.594743	T/ILC	CD4+ T	CD4+ Treg	Mixed
MAD2L2	ses_cd:is_ti	-0.0745115	ns	0.154406	0.594743	T/ILC	CD4+ T	CD4+ Treg	Mixed
ZFY-AS1	ses_cd:is_ti	-0.118958	ns	0.15442	0.594743	T/ILC	CD4+ T	CD4+ Treg	Mixed
SPA17	ses_cd:is_ti	-0.105335	ns	0.154471	0.59475	T/ILC	CD4+ T	CD4+ Treg	Mixed
PELO	ses_cd:is_ti	-0.0892602	ns	0.15461	0.595098	T/ILC	CD4+ T	CD4+ Treg	Mixed
ZC3H12A	ses_cd:is_ti	0.0788893	ns	0.154693	0.595227	T/ILC	CD4+ T	CD4+ Treg	Mixed
SUGCT	ses_cd:is_ti	-0.117769	ns	0.15479	0.595336	T/ILC	CD4+ T	CD4+ Treg	Mixed
AKR7A2	ses_cd:is_ti	0.0619507	ns	0.154819	0.595336	T/ILC	CD4+ T	CD4+ Treg	Mixed
TSPYL2	ses_cd:is_ti	-0.0610809	ns	0.155019	0.595752	T/ILC	CD4+ T	CD4+ Treg	Mixed
FPGS	ses_cd:is_ti	-0.0634592	ns	0.155071	0.595752	T/ILC	CD4+ T	CD4+ Treg	Mixed
TGFBR1	ses_cd:is_ti	-0.0456956	ns	0.155073	0.595752	T/ILC	CD4+ T	CD4+ Treg	Mixed
NEB	ses_cd:is_ti	-0.0925488	ns	0.155126	0.595766	T/ILC	CD4+ T	CD4+ Treg	Mixed
PRKAR1B	ses_cd:is_ti	-0.0652589	ns	0.155254	0.595937	T/ILC	CD4+ T	CD4+ Treg	Mixed
ALDH3A2	ses_cd:is_ti	0.0727729	ns	0.155282	0.595937	T/ILC	CD4+ T	CD4+ Treg	Mixed
TMEM50A	ses_cd:is_ti	0.0350548	ns	0.155317	0.595937	T/ILC	CD4+ T	CD4+ Treg	Mixed
DNAJA1	ses_cd:is_ti	-0.0356581	ns	0.155373	0.595965	T/ILC	CD4+ T	CD4+ Treg	Mixed
ATP2B1	ses_cd:is_ti	0.0424976	ns	0.155495	0.596245	T/ILC	CD4+ T	CD4+ Treg	Mixed
TCTE3	ses_cd:is_ti	-0.0820951	ns	0.155583	0.596392	T/ILC	CD4+ T	CD4+ Treg	Mixed
CUL3	ses_cd:is_ti	0.0340981	ns	0.155731	0.596775	T/ILC	CD4+ T	CD4+ Treg	Mixed
PLCXD1	ses_cd:is_ti	-0.0937725	ns	0.155794	0.596827	T/ILC	CD4+ T	CD4+ Treg	Mixed
CPNE2	ses_cd:is_ti	0.0962626	ns	0.155855	0.596871	T/ILC	CD4+ T	CD4+ Treg	Mixed
SH2D1A	ses_cd:is_ti	0.0517869	ns	0.156205	0.597723	T/ILC	CD4+ T	CD4+ Treg	Mixed
AP2M1	ses_cd:is_ti	0.0450962	ns	0.156231	0.597723	T/ILC	CD4+ T	CD4+ Treg	Mixed
ZNF652	ses_cd:is_ti	-0.0422426	ns	0.156288	0.597723	T/ILC	CD4+ T	CD4+ Treg	Mixed
B9D2	ses_cd:is_ti	0.0808869	ns	0.156293	0.597723	T/ILC	CD4+ T	CD4+ Treg	Mixed
ANKRD35	ses_cd:is_ti	-0.108694	ns	0.156322	0.597723	T/ILC	CD4+ T	CD4+ Treg	Mixed
JUND	ses_cd:is_ti	0.0374766	ns	0.156377	0.597743	T/ILC	CD4+ T	CD4+ Treg	Mixed
MAGED2	ses_cd:is_ti	0.068004	ns	0.156426	0.597745	T/ILC	CD4+ T	CD4+ Treg	Mixed
DNPEP	ses_cd:is_ti	0.0725947	ns	0.156615	0.598279	T/ILC	CD4+ T	CD4+ Treg	Mixed
AIFM2	ses_cd:is_ti	-0.0937887	ns	0.15673	0.598529	T/ILC	CD4+ T	CD4+ Treg	Mixed
SELENON	ses_cd:is_ti	-0.0880815	ns	0.156829	0.598721	T/ILC	CD4+ T	CD4+ Treg	Mixed
PTER	ses_cd:is_ti	0.0433191	ns	0.157062	0.599252	T/ILC	CD4+ T	CD4+ Treg	Mixed
PPP1R8	ses_cd:is_ti	0.0557248	ns	0.157066	0.599252	T/ILC	CD4+ T	CD4+ Treg	Mixed
PBX2	ses_cd:is_ti	-0.0648413	ns	0.157129	0.599302	T/ILC	CD4+ T	CD4+ Treg	Mixed
POLR1C	ses_cd:is_ti	-0.053352	ns	0.15731	0.599784	T/ILC	CD4+ T	CD4+ Treg	Mixed
SAP18	ses_cd:is_ti	0.0371349	ns	0.157353	0.599784	T/ILC	CD4+ T	CD4+ Treg	Mixed
SPATC1L	ses_cd:is_ti	0.127369	ns	0.157549	0.600343	T/ILC	CD4+ T	CD4+ Treg	Mixed
PUS1	ses_cd:is_ti	-0.0679682	ns	0.157639	0.600361	T/ILC	CD4+ T	CD4+ Treg	Mixed
CLPX	ses_cd:is_ti	0.0493582	ns	0.157653	0.600361	T/ILC	CD4+ T	CD4+ Treg	Mixed
C1orf52	ses_cd:is_ti	-0.0461127	ns	0.157748	0.600368	T/ILC	CD4+ T	CD4+ Treg	Mixed
AKAP11	ses_cd:is_ti	0.0425204	ns	0.157806	0.600368	T/ILC	CD4+ T	CD4+ Treg	Mixed
PER1	ses_cd:is_ti	-0.0962569	ns	0.157809	0.600368	T/ILC	CD4+ T	CD4+ Treg	Mixed
AP003721.2	ses_cd:is_ti	-0.121156	ns	0.157851	0.600368	T/ILC	CD4+ T	CD4+ Treg	Mixed
VAC14	ses_cd:is_ti	-0.0701847	ns	0.158223	0.60085	T/ILC	CD4+ T	CD4+ Treg	Mixed
TRAPPC9	ses_cd:is_ti	0.0332597	ns	0.158243	0.60085	T/ILC	CD4+ T	CD4+ Treg	Mixed
RALGAPB	ses_cd:is_ti	0.0399415	ns	0.158257	0.60085	T/ILC	CD4+ T	CD4+ Treg	Mixed
AFF4	ses_cd:is_ti	-0.0361206	ns	0.158283	0.60085	T/ILC	CD4+ T	CD4+ Treg	Mixed
IRAK2	ses_cd:is_ti	0.0890175	ns	0.158317	0.60085	T/ILC	CD4+ T	CD4+ Treg	Mixed
SLFN11	ses_cd:is_ti	0.0880603	ns	0.158389	0.60085	T/ILC	CD4+ T	CD4+ Treg	Mixed
TMEM8A	ses_cd:is_ti	-0.0792979	ns	0.158408	0.60085	T/ILC	CD4+ T	CD4+ Treg	Mixed
CLBA1	ses_cd:is_ti	-0.101595	ns	0.158417	0.60085	T/ILC	CD4+ T	CD4+ Treg	Mixed
CARD14	ses_cd:is_ti	-0.0945734	ns	0.158435	0.60085	T/ILC	CD4+ T	CD4+ Treg	Mixed
TPP2	ses_cd:is_ti	0.0393414	ns	0.158501	0.60085	T/ILC	CD4+ T	CD4+ Treg	Mixed
AC099669.1	ses_cd:is_ti	-0.0677088	ns	0.158529	0.60085	T/ILC	CD4+ T	CD4+ Treg	Mixed
LOXL1-AS1	ses_cd:is_ti	0.094481	ns	0.158607	0.60085	T/ILC	CD4+ T	CD4+ Treg	Mixed
CLDN12	ses_cd:is_ti	-0.100903	ns	0.158632	0.60085	T/ILC	CD4+ T	CD4+ Treg	Mixed
NUDT4	ses_cd:is_ti	-0.0496086	ns	0.158669	0.60085	T/ILC	CD4+ T	CD4+ Treg	Mixed
MRPL35	ses_cd:is_ti	0.0516899	ns	0.158803	0.60101	T/ILC	CD4+ T	CD4+ Treg	Mixed
SPINK2	ses_cd:is_ti	-0.12471	ns	0.158809	0.60101	T/ILC	CD4+ T	CD4+ Treg	Mixed
LRRC37B	ses_cd:is_ti	0.0590941	ns	0.158899	0.601162	T/ILC	CD4+ T	CD4+ Treg	Mixed
SOD2-1	ses_cd:is_ti	0.0762328	ns	0.159073	0.601633	T/ILC	CD4+ T	CD4+ Treg	Mixed
WDR27	ses_cd:is_ti	-0.0686348	ns	0.159173	0.60167	T/ILC	CD4+ T	CD4+ Treg	Mixed
ALDH5A1	ses_cd:is_ti	-0.0690288	ns	0.159215	0.60167	T/ILC	CD4+ T	CD4+ Treg	Mixed
TEPSIN	ses_cd:is_ti	-0.0903596	ns	0.159279	0.60167	T/ILC	CD4+ T	CD4+ Treg	Mixed
FKBP3	ses_cd:is_ti	-0.0517056	ns	0.15928	0.60167	T/ILC	CD4+ T	CD4+ Treg	Mixed
ZNF175	ses_cd:is_ti	-0.0867099	ns	0.159409	0.601748	T/ILC	CD4+ T	CD4+ Treg	Mixed
TMEM134	ses_cd:is_ti	-0.0476266	ns	0.159443	0.601748	T/ILC	CD4+ T	CD4+ Treg	Mixed
SOCS1	ses_cd:is_ti	0.0662838	ns	0.159449	0.601748	T/ILC	CD4+ T	CD4+ Treg	Mixed
AC010226.1	ses_cd:is_ti	0.108924	ns	0.159538	0.601899	T/ILC	CD4+ T	CD4+ Treg	Mixed
ERP29	ses_cd:is_ti	-0.0355913	ns	0.159598	0.601938	T/ILC	CD4+ T	CD4+ Treg	Mixed
TRMT12	ses_cd:is_ti	0.0828467	ns	0.159699	0.601979	T/ILC	CD4+ T	CD4+ Treg	Mixed
SAP130	ses_cd:is_ti	0.0516879	ns	0.159786	0.601979	T/ILC	CD4+ T	CD4+ Treg	Mixed
SH3BP5-AS1	ses_cd:is_ti	-0.0817192	ns	0.159814	0.601979	T/ILC	CD4+ T	CD4+ Treg	Mixed
LRRC8C	ses_cd:is_ti	0.0576525	ns	0.159854	0.601979	T/ILC	CD4+ T	CD4+ Treg	Mixed
AC020559.1	ses_cd:is_ti	-0.0997827	ns	0.159893	0.601979	T/ILC	CD4+ T	CD4+ Treg	Mixed
NUP205	ses_cd:is_ti	-0.0562004	ns	0.159905	0.601979	T/ILC	CD4+ T	CD4+ Treg	Mixed
FLVCR1	ses_cd:is_ti	0.0798314	ns	0.159973	0.602048	T/ILC	CD4+ T	CD4+ Treg	Mixed
MYEF2	ses_cd:is_ti	-0.0923536	ns	0.160053	0.602105	T/ILC	CD4+ T	CD4+ Treg	Mixed
BCL2	ses_cd:is_ti	-0.0468089	ns	0.160087	0.602105	T/ILC	CD4+ T	CD4+ Treg	Mixed
TRMT44	ses_cd:is_ti	-0.0790884	ns	0.160168	0.602173	T/ILC	CD4+ T	CD4+ Treg	Mixed
ERAP1	ses_cd:is_ti	-0.0431966	ns	0.160204	0.602173	T/ILC	CD4+ T	CD4+ Treg	Mixed
SNX13	ses_cd:is_ti	0.0419696	ns	0.160605	0.603134	T/ILC	CD4+ T	CD4+ Treg	Mixed
ZNF573	ses_cd:is_ti	-0.0680886	ns	0.160608	0.603134	T/ILC	CD4+ T	CD4+ Treg	Mixed
COQ3	ses_cd:is_ti	-0.0874517	ns	0.160698	0.603134	T/ILC	CD4+ T	CD4+ Treg	Mixed
FGFBP3	ses_cd:is_ti	-0.0955734	ns	0.160716	0.603134	T/ILC	CD4+ T	CD4+ Treg	Mixed
UNKL	ses_cd:is_ti	-0.0517928	ns	0.160744	0.603134	T/ILC	CD4+ T	CD4+ Treg	Mixed
ZCCHC8	ses_cd:is_ti	0.051474	ns	0.160822	0.603134	T/ILC	CD4+ T	CD4+ Treg	Mixed
ZNF682	ses_cd:is_ti	0.0667476	ns	0.160828	0.603134	T/ILC	CD4+ T	CD4+ Treg	Mixed
SENP7	ses_cd:is_ti	-0.0309701	ns	0.160855	0.603134	T/ILC	CD4+ T	CD4+ Treg	Mixed
HSPBAP1	ses_cd:is_ti	0.0610822	ns	0.161001	0.603328	T/ILC	CD4+ T	CD4+ Treg	Mixed
AC141424.1	ses_cd:is_ti	-0.1043	ns	0.161045	0.603328	T/ILC	CD4+ T	CD4+ Treg	Mixed
FAM13A-AS1	ses_cd:is_ti	-0.0760703	ns	0.161056	0.603328	T/ILC	CD4+ T	CD4+ Treg	Mixed
CRACR2A	ses_cd:is_ti	0.0667204	ns	0.161306	0.604078	T/ILC	CD4+ T	CD4+ Treg	Mixed
CCNYL1	ses_cd:is_ti	-0.077045	ns	0.161409	0.604237	T/ILC	CD4+ T	CD4+ Treg	Mixed
ABCB9	ses_cd:is_ti	-0.097445	ns	0.161506	0.604237	T/ILC	CD4+ T	CD4+ Treg	Mixed
STK32C	ses_cd:is_ti	-0.0853408	ns	0.161508	0.604237	T/ILC	CD4+ T	CD4+ Treg	Mixed
RAPGEF6	ses_cd:is_ti	0.0627564	ns	0.161546	0.604237	T/ILC	CD4+ T	CD4+ Treg	Mixed
RTCA-AS1	ses_cd:is_ti	-0.0980135	ns	0.161642	0.604409	T/ILC	CD4+ T	CD4+ Treg	Mixed
ST6GAL1	ses_cd:is_ti	0.0332751	ns	0.161721	0.604518	T/ILC	CD4+ T	CD4+ Treg	Mixed
TCIRG1	ses_cd:is_ti	0.0705264	ns	0.161778	0.604548	T/ILC	CD4+ T	CD4+ Treg	Mixed
ITPK1	ses_cd:is_ti	-0.0540809	ns	0.161841	0.604596	T/ILC	CD4+ T	CD4+ Treg	Mixed
GOT2	ses_cd:is_ti	0.0551632	ns	0.161961	0.604859	T/ILC	CD4+ T	CD4+ Treg	Mixed
RMDN2	ses_cd:is_ti	-0.105677	ns	0.162034	0.604914	T/ILC	CD4+ T	CD4+ Treg	Mixed
MTIF2	ses_cd:is_ti	0.0549054	ns	0.162075	0.604914	T/ILC	CD4+ T	CD4+ Treg	Mixed
PDE6D	ses_cd:is_ti	0.0525255	ns	0.162272	0.605451	T/ILC	CD4+ T	CD4+ Treg	Mixed
CITED4	ses_cd:is_ti	-0.0878898	ns	0.162327	0.605451	T/ILC	CD4+ T	CD4+ Treg	Mixed
NPR2	ses_cd:is_ti	-0.0980942	ns	0.162382	0.605451	T/ILC	CD4+ T	CD4+ Treg	Mixed
PGK1	ses_cd:is_ti	0.0367286	ns	0.162418	0.605451	T/ILC	CD4+ T	CD4+ Treg	Mixed
MKL2	ses_cd:is_ti	0.0517793	ns	0.162521	0.605506	T/ILC	CD4+ T	CD4+ Treg	Mixed
SREBF1	ses_cd:is_ti	-0.0820066	ns	0.162555	0.605506	T/ILC	CD4+ T	CD4+ Treg	Mixed
IGHGP	ses_cd:is_ti	-0.114196	ns	0.162581	0.605506	T/ILC	CD4+ T	CD4+ Treg	Mixed
AL391121.1	ses_cd:is_ti	-0.0838027	ns	0.162729	0.605871	T/ILC	CD4+ T	CD4+ Treg	Mixed
TCF4	ses_cd:is_ti	-0.122836	ns	0.162918	0.60639	T/ILC	CD4+ T	CD4+ Treg	Mixed
AC026401.3	ses_cd:is_ti	-0.103589	ns	0.16302	0.606582	T/ILC	CD4+ T	CD4+ Treg	Mixed
HCG25	ses_cd:is_ti	-0.0886476	ns	0.163193	0.607018	T/ILC	CD4+ T	CD4+ Treg	Mixed
ACO2	ses_cd:is_ti	0.0515564	ns	0.163291	0.607018	T/ILC	CD4+ T	CD4+ Treg	Mixed
YPEL1	ses_cd:is_ti	-0.0863917	ns	0.163316	0.607018	T/ILC	CD4+ T	CD4+ Treg	Mixed
RILPL2	ses_cd:is_ti	0.0511206	ns	0.163336	0.607018	T/ILC	CD4+ T	CD4+ Treg	Mixed
ARV1	ses_cd:is_ti	0.0664397	ns	0.163425	0.607162	T/ILC	CD4+ T	CD4+ Treg	Mixed
LIN54	ses_cd:is_ti	0.0503662	ns	0.163591	0.607217	T/ILC	CD4+ T	CD4+ Treg	Mixed
SYP	ses_cd:is_ti	-0.094822	ns	0.163653	0.607217	T/ILC	CD4+ T	CD4+ Treg	Mixed
MT-ATP8	ses_cd:is_ti	-0.0641349	ns	0.163678	0.607217	T/ILC	CD4+ T	CD4+ Treg	Mixed
MARCH7	ses_cd:is_ti	0.0292621	ns	0.163734	0.607217	T/ILC	CD4+ T	CD4+ Treg	Mixed
MPDU1	ses_cd:is_ti	0.0651906	ns	0.163771	0.607217	T/ILC	CD4+ T	CD4+ Treg	Mixed
ETV1	ses_cd:is_ti	-0.0975315	ns	0.16381	0.607217	T/ILC	CD4+ T	CD4+ Treg	Mixed
USP31	ses_cd:is_ti	-0.0799215	ns	0.163904	0.607217	T/ILC	CD4+ T	CD4+ Treg	Mixed
AC004556.1	ses_cd:is_ti	-0.132404	ns	0.163952	0.607217	T/ILC	CD4+ T	CD4+ Treg	Mixed
FLYWCH2	ses_cd:is_ti	0.0671006	ns	0.163971	0.607217	T/ILC	CD4+ T	CD4+ Treg	Mixed
TMEM254-AS1	ses_cd:is_ti	-0.092495	ns	0.163975	0.607217	T/ILC	CD4+ T	CD4+ Treg	Mixed
MHENCR	ses_cd:is_ti	0.0824203	ns	0.164063	0.607217	T/ILC	CD4+ T	CD4+ Treg	Mixed
RELT	ses_cd:is_ti	-0.0871558	ns	0.164083	0.607217	T/ILC	CD4+ T	CD4+ Treg	Mixed
CD46	ses_cd:is_ti	-0.027373	ns	0.164143	0.607217	T/ILC	CD4+ T	CD4+ Treg	Mixed
ARFGAP3	ses_cd:is_ti	-0.0540329	ns	0.164151	0.607217	T/ILC	CD4+ T	CD4+ Treg	Mixed
CDKL4	ses_cd:is_ti	-0.122115	ns	0.164338	0.607217	T/ILC	CD4+ T	CD4+ Treg	Mixed
RPL29	ses_cd:is_ti	-0.0281017	ns	0.16434	0.607217	T/ILC	CD4+ T	CD4+ Treg	Mixed
EMG1-1	ses_cd:is_ti	-0.0871461	ns	0.164352	0.607217	T/ILC	CD4+ T	CD4+ Treg	Mixed
AC104806.2	ses_cd:is_ti	-0.0729841	ns	0.164374	0.607217	T/ILC	CD4+ T	CD4+ Treg	Mixed
AQP3	ses_cd:is_ti	0.0684862	ns	0.164386	0.607217	T/ILC	CD4+ T	CD4+ Treg	Mixed
COX17	ses_cd:is_ti	0.0474413	ns	0.164751	0.608381	T/ILC	CD4+ T	CD4+ Treg	Mixed
KIAA0825	ses_cd:is_ti	0.0980452	ns	0.165059	0.609169	T/ILC	CD4+ T	CD4+ Treg	Mixed
LONRF3	ses_cd:is_ti	-0.0847586	ns	0.165077	0.609169	T/ILC	CD4+ T	CD4+ Treg	Mixed
BISPR	ses_cd:is_ti	-0.0793533	ns	0.165158	0.609169	T/ILC	CD4+ T	CD4+ Treg	Mixed
HNRNPH2	ses_cd:is_ti	0.0566824	ns	0.165165	0.609169	T/ILC	CD4+ T	CD4+ Treg	Mixed
CPSF3	ses_cd:is_ti	-0.0588418	ns	0.165247	0.609289	T/ILC	CD4+ T	CD4+ Treg	Mixed
GCDH	ses_cd:is_ti	-0.0660594	ns	0.165422	0.609323	T/ILC	CD4+ T	CD4+ Treg	Mixed
NFRKB	ses_cd:is_ti	0.0639106	ns	0.16546	0.609323	T/ILC	CD4+ T	CD4+ Treg	Mixed
MTDH	ses_cd:is_ti	-0.0262864	ns	0.16547	0.609323	T/ILC	CD4+ T	CD4+ Treg	Mixed
MEAF6	ses_cd:is_ti	0.0344546	ns	0.16549	0.609323	T/ILC	CD4+ T	CD4+ Treg	Mixed
AP2A2	ses_cd:is_ti	0.0515176	ns	0.165506	0.609323	T/ILC	CD4+ T	CD4+ Treg	Mixed
CTSK	ses_cd:is_ti	-0.0941918	ns	0.165599	0.609327	T/ILC	CD4+ T	CD4+ Treg	Mixed
SIRPG	ses_cd:is_ti	-0.0427432	ns	0.165607	0.609327	T/ILC	CD4+ T	CD4+ Treg	Mixed
SOS1	ses_cd:is_ti	-0.0345209	ns	0.165699	0.609382	T/ILC	CD4+ T	CD4+ Treg	Mixed
USP11	ses_cd:is_ti	-0.0587475	ns	0.165722	0.609382	T/ILC	CD4+ T	CD4+ Treg	Mixed
AL645465.1	ses_cd:is_ti	0.0656228	ns	0.165813	0.609409	T/ILC	CD4+ T	CD4+ Treg	Mixed
AC116158.2	ses_cd:is_ti	0.0745993	ns	0.165916	0.609409	T/ILC	CD4+ T	CD4+ Treg	Mixed
RPUSD4	ses_cd:is_ti	-0.0655164	ns	0.166008	0.609409	T/ILC	CD4+ T	CD4+ Treg	Mixed
CSTB	ses_cd:is_ti	0.041776	ns	0.166241	0.609409	T/ILC	CD4+ T	CD4+ Treg	Mixed
AC010320.4	ses_cd:is_ti	-0.0911799	ns	0.166246	0.609409	T/ILC	CD4+ T	CD4+ Treg	Mixed
APBB1	ses_cd:is_ti	-0.0700766	ns	0.166277	0.609409	T/ILC	CD4+ T	CD4+ Treg	Mixed
PABPC1	ses_cd:is_ti	-0.0295795	ns	0.166311	0.609409	T/ILC	CD4+ T	CD4+ Treg	Mixed
SP100	ses_cd:is_ti	0.0336082	ns	0.166313	0.609409	T/ILC	CD4+ T	CD4+ Treg	Mixed
AC013731.1	ses_cd:is_ti	0.0889752	ns	0.166327	0.609409	T/ILC	CD4+ T	CD4+ Treg	Mixed
YIPF2	ses_cd:is_ti	-0.0828357	ns	0.166333	0.609409	T/ILC	CD4+ T	CD4+ Treg	Mixed
EDC3	ses_cd:is_ti	0.0670043	ns	0.166428	0.609409	T/ILC	CD4+ T	CD4+ Treg	Mixed
CTR9	ses_cd:is_ti	0.0429347	ns	0.166436	0.609409	T/ILC	CD4+ T	CD4+ Treg	Mixed
RASAL1	ses_cd:is_ti	-0.0946991	ns	0.166512	0.609409	T/ILC	CD4+ T	CD4+ Treg	Mixed
PSMD13	ses_cd:is_ti	0.0441401	ns	0.166556	0.609409	T/ILC	CD4+ T	CD4+ Treg	Mixed
PJA2	ses_cd:is_ti	0.0278318	ns	0.16657	0.609409	T/ILC	CD4+ T	CD4+ Treg	Mixed
PPM1L	ses_cd:is_ti	-0.106873	ns	0.166592	0.609409	T/ILC	CD4+ T	CD4+ Treg	Mixed
SUFU	ses_cd:is_ti	0.072039	ns	0.166758	0.609409	T/ILC	CD4+ T	CD4+ Treg	Mixed
ZEB1-AS1	ses_cd:is_ti	-0.103709	ns	0.166859	0.609409	T/ILC	CD4+ T	CD4+ Treg	Mixed
AC136475.1	ses_cd:is_ti	-0.113233	ns	0.166939	0.609409	T/ILC	CD4+ T	CD4+ Treg	Mixed
MARCH8	ses_cd:is_ti	0.0589716	ns	0.166949	0.609409	T/ILC	CD4+ T	CD4+ Treg	Mixed
EVI2B	ses_cd:is_ti	-0.0478665	ns	0.166968	0.609409	T/ILC	CD4+ T	CD4+ Treg	Mixed
WBP2NL	ses_cd:is_ti	0.0723564	ns	0.167029	0.609409	T/ILC	CD4+ T	CD4+ Treg	Mixed
PLRG1	ses_cd:is_ti	-0.0489135	ns	0.167046	0.609409	T/ILC	CD4+ T	CD4+ Treg	Mixed
AL157392.5	ses_cd:is_ti	-0.0759546	ns	0.167073	0.609409	T/ILC	CD4+ T	CD4+ Treg	Mixed
C11orf68	ses_cd:is_ti	-0.070064	ns	0.167075	0.609409	T/ILC	CD4+ T	CD4+ Treg	Mixed
FCRL3	ses_cd:is_ti	-0.0639111	ns	0.167095	0.609409	T/ILC	CD4+ T	CD4+ Treg	Mixed
SURF2	ses_cd:is_ti	0.062741	ns	0.167192	0.609409	T/ILC	CD4+ T	CD4+ Treg	Mixed
HCST	ses_cd:is_ti	0.0312355	ns	0.167234	0.609409	T/ILC	CD4+ T	CD4+ Treg	Mixed
DYNC1I2	ses_cd:is_ti	0.0421589	ns	0.167263	0.609409	T/ILC	CD4+ T	CD4+ Treg	Mixed
REXO1	ses_cd:is_ti	0.0614004	ns	0.167316	0.609409	T/ILC	CD4+ T	CD4+ Treg	Mixed
TRPC1	ses_cd:is_ti	-0.0906826	ns	0.167336	0.609409	T/ILC	CD4+ T	CD4+ Treg	Mixed
ZNF736	ses_cd:is_ti	-0.0578289	ns	0.167471	0.609409	T/ILC	CD4+ T	CD4+ Treg	Mixed
RASA1	ses_cd:is_ti	-0.03206	ns	0.167539	0.609409	T/ILC	CD4+ T	CD4+ Treg	Mixed
HACD3	ses_cd:is_ti	-0.0566748	ns	0.167599	0.609409	T/ILC	CD4+ T	CD4+ Treg	Mixed
ZNF322	ses_cd:is_ti	-0.0659836	ns	0.167658	0.609409	T/ILC	CD4+ T	CD4+ Treg	Mixed
RACK1	ses_cd:is_ti	-0.0285739	ns	0.167662	0.609409	T/ILC	CD4+ T	CD4+ Treg	Mixed
ZNF141	ses_cd:is_ti	-0.0489046	ns	0.167764	0.609409	T/ILC	CD4+ T	CD4+ Treg	Mixed
H1FX	ses_cd:is_ti	-0.0509146	ns	0.167801	0.609409	T/ILC	CD4+ T	CD4+ Treg	Mixed
MED30	ses_cd:is_ti	-0.0520214	ns	0.167828	0.609409	T/ILC	CD4+ T	CD4+ Treg	Mixed
IQCE	ses_cd:is_ti	0.0820532	ns	0.167833	0.609409	T/ILC	CD4+ T	CD4+ Treg	Mixed
CXXC1	ses_cd:is_ti	-0.0599007	ns	0.167917	0.609409	T/ILC	CD4+ T	CD4+ Treg	Mixed
PCID2	ses_cd:is_ti	0.0398121	ns	0.167919	0.609409	T/ILC	CD4+ T	CD4+ Treg	Mixed
CASP1	ses_cd:is_ti	0.0625229	ns	0.167988	0.609409	T/ILC	CD4+ T	CD4+ Treg	Mixed
CHCHD10	ses_cd:is_ti	-0.0598552	ns	0.168017	0.609409	T/ILC	CD4+ T	CD4+ Treg	Mixed
TRMT5	ses_cd:is_ti	-0.088449	ns	0.168038	0.609409	T/ILC	CD4+ T	CD4+ Treg	Mixed
TBP	ses_cd:is_ti	-0.056345	ns	0.168046	0.609409	T/ILC	CD4+ T	CD4+ Treg	Mixed
ZFAT	ses_cd:is_ti	0.066133	ns	0.168089	0.609409	T/ILC	CD4+ T	CD4+ Treg	Mixed
FAIM	ses_cd:is_ti	-0.0890176	ns	0.16813	0.609409	T/ILC	CD4+ T	CD4+ Treg	Mixed
NAIF1	ses_cd:is_ti	-0.0932528	ns	0.168185	0.609425	T/ILC	CD4+ T	CD4+ Treg	Mixed
ECHS1	ses_cd:is_ti	0.0551805	ns	0.168278	0.609513	T/ILC	CD4+ T	CD4+ Treg	Mixed
AGFG1	ses_cd:is_ti	0.0363684	ns	0.168364	0.609513	T/ILC	CD4+ T	CD4+ Treg	Mixed
PPFIBP2	ses_cd:is_ti	-0.137296	ns	0.168402	0.609513	T/ILC	CD4+ T	CD4+ Treg	Mixed
PTOV1	ses_cd:is_ti	-0.0638396	ns	0.168409	0.609513	T/ILC	CD4+ T	CD4+ Treg	Mixed
ILF3	ses_cd:is_ti	-0.034868	ns	0.168558	0.609872	T/ILC	CD4+ T	CD4+ Treg	Mixed
B4GALT3	ses_cd:is_ti	0.0631881	ns	0.168639	0.609982	T/ILC	CD4+ T	CD4+ Treg	Mixed
APOPT1	ses_cd:is_ti	0.0609828	ns	0.168739	0.610059	T/ILC	CD4+ T	CD4+ Treg	Mixed
ATF6	ses_cd:is_ti	-0.0409411	ns	0.16876	0.610059	T/ILC	CD4+ T	CD4+ Treg	Mixed
DTNB	ses_cd:is_ti	0.0437589	ns	0.16884	0.610083	T/ILC	CD4+ T	CD4+ Treg	Mixed
AC006030.1	ses_cd:is_ti	0.073628	ns	0.168867	0.610083	T/ILC	CD4+ T	CD4+ Treg	Mixed
SSU72	ses_cd:is_ti	-0.0361915	ns	0.168962	0.610246	T/ILC	CD4+ T	CD4+ Treg	Mixed
CTNNA1	ses_cd:is_ti	0.0917435	ns	0.169026	0.610297	T/ILC	CD4+ T	CD4+ Treg	Mixed
ZNF675	ses_cd:is_ti	0.0519516	ns	0.169255	0.610876	T/ILC	CD4+ T	CD4+ Treg	Mixed
IL2RA	ses_cd:is_ti	0.0518987	ns	0.169287	0.610876	T/ILC	CD4+ T	CD4+ Treg	Mixed
DAGLB	ses_cd:is_ti	-0.0706002	ns	0.169343	0.610899	T/ILC	CD4+ T	CD4+ Treg	Mixed
AC130650.1	ses_cd:is_ti	-0.116038	ns	0.169606	0.611297	T/ILC	CD4+ T	CD4+ Treg	Mixed
CCP110	ses_cd:is_ti	-0.0649374	ns	0.169636	0.611297	T/ILC	CD4+ T	CD4+ Treg	Mixed
TMEM241	ses_cd:is_ti	0.105069	ns	0.169651	0.611297	T/ILC	CD4+ T	CD4+ Treg	Mixed
AC008115.1	ses_cd:is_ti	0.0768347	ns	0.169654	0.611297	T/ILC	CD4+ T	CD4+ Treg	Mixed
AL157938.3	ses_cd:is_ti	-0.0806141	ns	0.169802	0.611558	T/ILC	CD4+ T	CD4+ Treg	Mixed
SLC25A32	ses_cd:is_ti	0.0492329	ns	0.169872	0.611558	T/ILC	CD4+ T	CD4+ Treg	Mixed
DHFR2	ses_cd:is_ti	-0.0690294	ns	0.169877	0.611558	T/ILC	CD4+ T	CD4+ Treg	Mixed
RAD54L2	ses_cd:is_ti	0.0508415	ns	0.170222	0.612611	T/ILC	CD4+ T	CD4+ Treg	Mixed
THAP1	ses_cd:is_ti	-0.0601586	ns	0.17027	0.612611	T/ILC	CD4+ T	CD4+ Treg	Mixed
KARS	ses_cd:is_ti	0.0456005	ns	0.170323	0.612618	T/ILC	CD4+ T	CD4+ Treg	Mixed
ECE1	ses_cd:is_ti	0.0464248	ns	0.170528	0.613178	T/ILC	CD4+ T	CD4+ Treg	Mixed
NCL	ses_cd:is_ti	-0.03051	ns	0.17088	0.614261	T/ILC	CD4+ T	CD4+ Treg	Mixed
ZNF414	ses_cd:is_ti	0.0777199	ns	0.17096	0.614368	T/ILC	CD4+ T	CD4+ Treg	Mixed
DUSP12	ses_cd:is_ti	-0.070217	ns	0.171013	0.614376	T/ILC	CD4+ T	CD4+ Treg	Mixed
PRDX4	ses_cd:is_ti	-0.0641815	ns	0.171155	0.614526	T/ILC	CD4+ T	CD4+ Treg	Mixed
TPD52L2	ses_cd:is_ti	-0.0623295	ns	0.171156	0.614526	T/ILC	CD4+ T	CD4+ Treg	Mixed
SGTA	ses_cd:is_ti	0.0713639	ns	0.17128	0.614628	T/ILC	CD4+ T	CD4+ Treg	Mixed
TC2N	ses_cd:is_ti	-0.0441111	ns	0.171285	0.614628	T/ILC	CD4+ T	CD4+ Treg	Mixed
ARHGAP31	ses_cd:is_ti	0.0737559	ns	0.17136	0.614662	T/ILC	CD4+ T	CD4+ Treg	Mixed
SGCB	ses_cd:is_ti	0.0876536	ns	0.171395	0.614662	T/ILC	CD4+ T	CD4+ Treg	Mixed
PRKAG2-AS1	ses_cd:is_ti	-0.0784163	ns	0.171536	0.614885	T/ILC	CD4+ T	CD4+ Treg	Mixed
UBA52	ses_cd:is_ti	-0.0326389	ns	0.171626	0.614885	T/ILC	CD4+ T	CD4+ Treg	Mixed
EIF5B	ses_cd:is_ti	-0.0352111	ns	0.171689	0.614885	T/ILC	CD4+ T	CD4+ Treg	Mixed
ZNF408	ses_cd:is_ti	-0.0830025	ns	0.171694	0.614885	T/ILC	CD4+ T	CD4+ Treg	Mixed
DHX29	ses_cd:is_ti	0.0484342	ns	0.171726	0.614885	T/ILC	CD4+ T	CD4+ Treg	Mixed
TTYH3	ses_cd:is_ti	-0.122966	ns	0.171781	0.614885	T/ILC	CD4+ T	CD4+ Treg	Mixed
AL356599.1	ses_cd:is_ti	-0.0560818	ns	0.171811	0.614885	T/ILC	CD4+ T	CD4+ Treg	Mixed
STT3A-AS1	ses_cd:is_ti	-0.085248	ns	0.17189	0.614988	T/ILC	CD4+ T	CD4+ Treg	Mixed
CCDC130	ses_cd:is_ti	0.0579688	ns	0.171961	0.615062	T/ILC	CD4+ T	CD4+ Treg	Mixed
ZNF202	ses_cd:is_ti	-0.0898787	ns	0.172019	0.615089	T/ILC	CD4+ T	CD4+ Treg	Mixed
SNHG12	ses_cd:is_ti	0.0579283	ns	0.172093	0.615174	T/ILC	CD4+ T	CD4+ Treg	Mixed
AC025171.4	ses_cd:is_ti	-0.0950569	ns	0.17216	0.615232	T/ILC	CD4+ T	CD4+ Treg	Mixed
GIPR	ses_cd:is_ti	-0.0906038	ns	0.172314	0.615554	T/ILC	CD4+ T	CD4+ Treg	Mixed
HERC4	ses_cd:is_ti	0.0250218	ns	0.172374	0.615554	T/ILC	CD4+ T	CD4+ Treg	Mixed
AL359513.1	ses_cd:is_ti	-0.0959062	ns	0.172401	0.615554	T/ILC	CD4+ T	CD4+ Treg	Mixed
AP003716.1	ses_cd:is_ti	0.092627	ns	0.172499	0.615722	T/ILC	CD4+ T	CD4+ Treg	Mixed
PARPBP	ses_cd:is_ti	0.0876194	ns	0.172658	0.616093	T/ILC	CD4+ T	CD4+ Treg	Mixed
AC006207.1	ses_cd:is_ti	-0.101324	ns	0.172804	0.616093	T/ILC	CD4+ T	CD4+ Treg	Mixed
TINF2	ses_cd:is_ti	0.0500153	ns	0.172838	0.616093	T/ILC	CD4+ T	CD4+ Treg	Mixed
PURA	ses_cd:is_ti	-0.0385639	ns	0.172849	0.616093	T/ILC	CD4+ T	CD4+ Treg	Mixed
TTC7A	ses_cd:is_ti	0.0365409	ns	0.172856	0.616093	T/ILC	CD4+ T	CD4+ Treg	Mixed
TRMT10C	ses_cd:is_ti	-0.0481865	ns	0.172906	0.616093	T/ILC	CD4+ T	CD4+ Treg	Mixed
GIPC1	ses_cd:is_ti	0.0642156	ns	0.173019	0.616113	T/ILC	CD4+ T	CD4+ Treg	Mixed
AK2	ses_cd:is_ti	-0.0444591	ns	0.173085	0.616113	T/ILC	CD4+ T	CD4+ Treg	Mixed
MAPRE1	ses_cd:is_ti	0.0428946	ns	0.17314	0.616113	T/ILC	CD4+ T	CD4+ Treg	Mixed
TES	ses_cd:is_ti	0.0421284	ns	0.173167	0.616113	T/ILC	CD4+ T	CD4+ Treg	Mixed
ATP5MF	ses_cd:is_ti	0.0415416	ns	0.173193	0.616113	T/ILC	CD4+ T	CD4+ Treg	Mixed
AC005332.5	ses_cd:is_ti	-0.0785565	ns	0.173215	0.616113	T/ILC	CD4+ T	CD4+ Treg	Mixed
FAM215B	ses_cd:is_ti	-0.068259	ns	0.173371	0.616227	T/ILC	CD4+ T	CD4+ Treg	Mixed
ZCCHC14	ses_cd:is_ti	-0.0686124	ns	0.173399	0.616227	T/ILC	CD4+ T	CD4+ Treg	Mixed
MALAT1	ses_cd:is_ti	-0.0280722	ns	0.173417	0.616227	T/ILC	CD4+ T	CD4+ Treg	Mixed
GOLGA7	ses_cd:is_ti	0.0485886	ns	0.17345	0.616227	T/ILC	CD4+ T	CD4+ Treg	Mixed
FAM120A	ses_cd:is_ti	0.0443489	ns	0.173653	0.616646	T/ILC	CD4+ T	CD4+ Treg	Mixed
EDEM1	ses_cd:is_ti	0.0485301	ns	0.173671	0.616646	T/ILC	CD4+ T	CD4+ Treg	Mixed
ICAM2	ses_cd:is_ti	0.0356237	ns	0.173719	0.616646	T/ILC	CD4+ T	CD4+ Treg	Mixed
TMEM106C	ses_cd:is_ti	-0.0806103	ns	0.173834	0.616874	T/ILC	CD4+ T	CD4+ Treg	Mixed
SLC29A2	ses_cd:is_ti	-0.0921819	ns	0.173976	0.617197	T/ILC	CD4+ T	CD4+ Treg	Mixed
L3MBTL1	ses_cd:is_ti	0.0850267	ns	0.17405	0.617278	T/ILC	CD4+ T	CD4+ Treg	Mixed
THOC6	ses_cd:is_ti	-0.0721138	ns	0.174279	0.617911	T/ILC	CD4+ T	CD4+ Treg	Mixed
AC023355.1	ses_cd:is_ti	0.0991734	ns	0.174404	0.618175	T/ILC	CD4+ T	CD4+ Treg	Mixed
HMOX2	ses_cd:is_ti	0.0400463	ns	0.174674	0.618589	T/ILC	CD4+ T	CD4+ Treg	Mixed
TPP1	ses_cd:is_ti	0.0661966	ns	0.174724	0.618589	T/ILC	CD4+ T	CD4+ Treg	Mixed
FAM213A	ses_cd:is_ti	-0.101401	ns	0.174802	0.618589	T/ILC	CD4+ T	CD4+ Treg	Mixed
ZBTB25	ses_cd:is_ti	0.0385551	ns	0.174833	0.618589	T/ILC	CD4+ T	CD4+ Treg	Mixed
BHLHE40-AS1	ses_cd:is_ti	0.101146	ns	0.17486	0.618589	T/ILC	CD4+ T	CD4+ Treg	Mixed
AC022726.2	ses_cd:is_ti	-0.0963517	ns	0.174868	0.618589	T/ILC	CD4+ T	CD4+ Treg	Mixed
UBLCP1	ses_cd:is_ti	0.0423971	ns	0.174924	0.618589	T/ILC	CD4+ T	CD4+ Treg	Mixed
HIST2H2BF	ses_cd:is_ti	-0.100202	ns	0.174951	0.618589	T/ILC	CD4+ T	CD4+ Treg	Mixed
JPX	ses_cd:is_ti	0.0293416	ns	0.175013	0.618589	T/ILC	CD4+ T	CD4+ Treg	Mixed
EIF5A2	ses_cd:is_ti	-0.0880652	ns	0.175121	0.618589	T/ILC	CD4+ T	CD4+ Treg	Mixed
C12orf45	ses_cd:is_ti	-0.0508156	ns	0.175125	0.618589	T/ILC	CD4+ T	CD4+ Treg	Mixed
WDR83	ses_cd:is_ti	-0.0713495	ns	0.175282	0.618589	T/ILC	CD4+ T	CD4+ Treg	Mixed
RECQL5	ses_cd:is_ti	-0.0737629	ns	0.175297	0.618589	T/ILC	CD4+ T	CD4+ Treg	Mixed
ERI2	ses_cd:is_ti	-0.0889867	ns	0.175332	0.618589	T/ILC	CD4+ T	CD4+ Treg	Mixed
ZNF630	ses_cd:is_ti	-0.0812372	ns	0.175338	0.618589	T/ILC	CD4+ T	CD4+ Treg	Mixed
MGRN1	ses_cd:is_ti	-0.0534341	ns	0.175385	0.618589	T/ILC	CD4+ T	CD4+ Treg	Mixed
TMEM33	ses_cd:is_ti	0.054897	ns	0.175402	0.618589	T/ILC	CD4+ T	CD4+ Treg	Mixed
FTX	ses_cd:is_ti	0.0252215	ns	0.175434	0.618589	T/ILC	CD4+ T	CD4+ Treg	Mixed
KMT2E-AS1	ses_cd:is_ti	-0.0710103	ns	0.175707	0.619357	T/ILC	CD4+ T	CD4+ Treg	Mixed
CMTM8	ses_cd:is_ti	-0.0655347	ns	0.175777	0.619357	T/ILC	CD4+ T	CD4+ Treg	Mixed
CORO1C	ses_cd:is_ti	-0.121715	ns	0.175805	0.619357	T/ILC	CD4+ T	CD4+ Treg	Mixed
HIST1H2AC	ses_cd:is_ti	-0.0618732	ns	0.175993	0.619393	T/ILC	CD4+ T	CD4+ Treg	Mixed
PURB	ses_cd:is_ti	-0.0518643	ns	0.176043	0.619393	T/ILC	CD4+ T	CD4+ Treg	Mixed
SLC25A27	ses_cd:is_ti	-0.111347	ns	0.176087	0.619393	T/ILC	CD4+ T	CD4+ Treg	Mixed
PDLIM5	ses_cd:is_ti	0.0699133	ns	0.176189	0.619393	T/ILC	CD4+ T	CD4+ Treg	Mixed
LTV1	ses_cd:is_ti	-0.0647863	ns	0.176223	0.619393	T/ILC	CD4+ T	CD4+ Treg	Mixed
C21orf2	ses_cd:is_ti	-0.0820006	ns	0.176309	0.619393	T/ILC	CD4+ T	CD4+ Treg	Mixed
PHLPP1	ses_cd:is_ti	0.0672882	ns	0.176321	0.619393	T/ILC	CD4+ T	CD4+ Treg	Mixed
RRP9	ses_cd:is_ti	-0.066765	ns	0.176353	0.619393	T/ILC	CD4+ T	CD4+ Treg	Mixed
FLVCR2	ses_cd:is_ti	0.110327	ns	0.176418	0.619393	T/ILC	CD4+ T	CD4+ Treg	Mixed
EIF5A	ses_cd:is_ti	0.0523429	ns	0.176439	0.619393	T/ILC	CD4+ T	CD4+ Treg	Mixed
AL035658.1	ses_cd:is_ti	-0.0918486	ns	0.176451	0.619393	T/ILC	CD4+ T	CD4+ Treg	Mixed
SCRIB	ses_cd:is_ti	0.0858112	ns	0.176465	0.619393	T/ILC	CD4+ T	CD4+ Treg	Mixed
RICTOR	ses_cd:is_ti	-0.0286	ns	0.176476	0.619393	T/ILC	CD4+ T	CD4+ Treg	Mixed
AP2A1	ses_cd:is_ti	-0.0537415	ns	0.176577	0.619569	T/ILC	CD4+ T	CD4+ Treg	Mixed
PCF11	ses_cd:is_ti	-0.0358623	ns	0.176697	0.619812	T/ILC	CD4+ T	CD4+ Treg	Mixed
MED7	ses_cd:is_ti	-0.0554682	ns	0.176897	0.619836	T/ILC	CD4+ T	CD4+ Treg	Mixed
STIP1	ses_cd:is_ti	-0.0492268	ns	0.176933	0.619836	T/ILC	CD4+ T	CD4+ Treg	Mixed
DNAL1	ses_cd:is_ti	-0.0720907	ns	0.176934	0.619836	T/ILC	CD4+ T	CD4+ Treg	Mixed
CHD3	ses_cd:is_ti	-0.0405299	ns	0.177004	0.619836	T/ILC	CD4+ T	CD4+ Treg	Mixed
TRAV14DV4	ses_cd:is_ti	-0.107465	ns	0.17711	0.619836	T/ILC	CD4+ T	CD4+ Treg	Mixed
CRK	ses_cd:is_ti	0.043042	ns	0.177125	0.619836	T/ILC	CD4+ T	CD4+ Treg	Mixed
AC116903.2	ses_cd:is_ti	-0.111457	ns	0.17715	0.619836	T/ILC	CD4+ T	CD4+ Treg	Mixed
ZNF646	ses_cd:is_ti	-0.0790979	ns	0.17722	0.619836	T/ILC	CD4+ T	CD4+ Treg	Mixed
PPFIBP1	ses_cd:is_ti	-0.0935931	ns	0.177243	0.619836	T/ILC	CD4+ T	CD4+ Treg	Mixed
NT5C	ses_cd:is_ti	0.0409465	ns	0.177261	0.619836	T/ILC	CD4+ T	CD4+ Treg	Mixed
UBE2L6	ses_cd:is_ti	0.0615268	ns	0.177297	0.619836	T/ILC	CD4+ T	CD4+ Treg	Mixed
NUP43	ses_cd:is_ti	-0.0453998	ns	0.177314	0.619836	T/ILC	CD4+ T	CD4+ Treg	Mixed
SKIV2L	ses_cd:is_ti	-0.0775325	ns	0.177819	0.621213	T/ILC	CD4+ T	CD4+ Treg	Mixed
ITGB7	ses_cd:is_ti	0.0625544	ns	0.177875	0.621213	T/ILC	CD4+ T	CD4+ Treg	Mixed
RTL10	ses_cd:is_ti	0.0897842	ns	0.177916	0.621213	T/ILC	CD4+ T	CD4+ Treg	Mixed
RCBTB2	ses_cd:is_ti	-0.0610622	ns	0.177941	0.621213	T/ILC	CD4+ T	CD4+ Treg	Mixed
RNASEH2B-AS1	ses_cd:is_ti	-0.0871025	ns	0.177982	0.621213	T/ILC	CD4+ T	CD4+ Treg	Mixed
NAIP	ses_cd:is_ti	-0.101721	ns	0.178016	0.621213	T/ILC	CD4+ T	CD4+ Treg	Mixed
AFF1	ses_cd:is_ti	0.0425541	ns	0.178065	0.621213	T/ILC	CD4+ T	CD4+ Treg	Mixed
DIRC3	ses_cd:is_ti	-0.0824598	ns	0.178262	0.621673	T/ILC	CD4+ T	CD4+ Treg	Mixed
VHL	ses_cd:is_ti	0.0415541	ns	0.1783	0.621673	T/ILC	CD4+ T	CD4+ Treg	Mixed
OLA1	ses_cd:is_ti	-0.0421017	ns	0.178465	0.621673	T/ILC	CD4+ T	CD4+ Treg	Mixed
ATAD2B	ses_cd:is_ti	0.0379034	ns	0.178466	0.621673	T/ILC	CD4+ T	CD4+ Treg	Mixed
PIGC	ses_cd:is_ti	-0.0487856	ns	0.178564	0.621673	T/ILC	CD4+ T	CD4+ Treg	Mixed
PCGF1	ses_cd:is_ti	0.0739731	ns	0.178663	0.621673	T/ILC	CD4+ T	CD4+ Treg	Mixed
THAP5	ses_cd:is_ti	-0.0526295	ns	0.178666	0.621673	T/ILC	CD4+ T	CD4+ Treg	Mixed
PAFAH2	ses_cd:is_ti	0.0736643	ns	0.178684	0.621673	T/ILC	CD4+ T	CD4+ Treg	Mixed
ACP1	ses_cd:is_ti	-0.037229	ns	0.178709	0.621673	T/ILC	CD4+ T	CD4+ Treg	Mixed
SNHG15	ses_cd:is_ti	-0.0603791	ns	0.178721	0.621673	T/ILC	CD4+ T	CD4+ Treg	Mixed
ZNF280D	ses_cd:is_ti	0.0517224	ns	0.178808	0.621673	T/ILC	CD4+ T	CD4+ Treg	Mixed
GPR135	ses_cd:is_ti	-0.0926809	ns	0.178813	0.621673	T/ILC	CD4+ T	CD4+ Treg	Mixed
CAPN12	ses_cd:is_ti	-0.110478	ns	0.17886	0.621673	T/ILC	CD4+ T	CD4+ Treg	Mixed
ERVK3-1	ses_cd:is_ti	-0.0686794	ns	0.178954	0.621823	T/ILC	CD4+ T	CD4+ Treg	Mixed
TMIGD2	ses_cd:is_ti	-0.0989706	ns	0.179113	0.622052	T/ILC	CD4+ T	CD4+ Treg	Mixed
AP001157.1	ses_cd:is_ti	-0.0694763	ns	0.179125	0.622052	T/ILC	CD4+ T	CD4+ Treg	Mixed
RPL28	ses_cd:is_ti	-0.0263954	ns	0.179221	0.622052	T/ILC	CD4+ T	CD4+ Treg	Mixed
DNAH14	ses_cd:is_ti	-0.0965391	ns	0.179224	0.622052	T/ILC	CD4+ T	CD4+ Treg	Mixed
SH3TC1	ses_cd:is_ti	0.0861297	ns	0.179296	0.6221	T/ILC	CD4+ T	CD4+ Treg	Mixed
KLHL5	ses_cd:is_ti	0.056377	ns	0.17934	0.6221	T/ILC	CD4+ T	CD4+ Treg	Mixed
EHMT1	ses_cd:is_ti	0.0337999	ns	0.179611	0.622526	T/ILC	CD4+ T	CD4+ Treg	Mixed
XYLB	ses_cd:is_ti	0.0846019	ns	0.179614	0.622526	T/ILC	CD4+ T	CD4+ Treg	Mixed
ZNF347	ses_cd:is_ti	-0.0781871	ns	0.179648	0.622526	T/ILC	CD4+ T	CD4+ Treg	Mixed
LINC02576	ses_cd:is_ti	-0.0958575	ns	0.179707	0.622526	T/ILC	CD4+ T	CD4+ Treg	Mixed
AL359706.1	ses_cd:is_ti	-0.0797772	ns	0.179749	0.622526	T/ILC	CD4+ T	CD4+ Treg	Mixed
KLHL28	ses_cd:is_ti	0.0395285	ns	0.17981	0.622526	T/ILC	CD4+ T	CD4+ Treg	Mixed
ATP1B1	ses_cd:is_ti	0.123345	ns	0.179879	0.622526	T/ILC	CD4+ T	CD4+ Treg	Mixed
GIMAP4	ses_cd:is_ti	-0.0329387	ns	0.180003	0.622526	T/ILC	CD4+ T	CD4+ Treg	Mixed
ACOX3	ses_cd:is_ti	0.0701428	ns	0.180004	0.622526	T/ILC	CD4+ T	CD4+ Treg	Mixed
LRCH3	ses_cd:is_ti	0.0335812	ns	0.180022	0.622526	T/ILC	CD4+ T	CD4+ Treg	Mixed
RPS6KB1	ses_cd:is_ti	0.0373967	ns	0.180041	0.622526	T/ILC	CD4+ T	CD4+ Treg	Mixed
KCNC4	ses_cd:is_ti	0.0937595	ns	0.180124	0.622526	T/ILC	CD4+ T	CD4+ Treg	Mixed
FBXL5	ses_cd:is_ti	0.0380771	ns	0.180127	0.622526	T/ILC	CD4+ T	CD4+ Treg	Mixed
FO393419.2	ses_cd:is_ti	-0.0854907	ns	0.180226	0.622693	T/ILC	CD4+ T	CD4+ Treg	Mixed
EIF2B4	ses_cd:is_ti	-0.0544911	ns	0.180421	0.623189	T/ILC	CD4+ T	CD4+ Treg	Mixed
LYRM4	ses_cd:is_ti	-0.0537278	ns	0.180504	0.623298	T/ILC	CD4+ T	CD4+ Treg	Mixed
RAC1	ses_cd:is_ti	0.0376454	ns	0.180607	0.623325	T/ILC	CD4+ T	CD4+ Treg	Mixed
LRRC75A	ses_cd:is_ti	-0.0976179	ns	0.180614	0.623325	T/ILC	CD4+ T	CD4+ Treg	Mixed
PHRF1	ses_cd:is_ti	-0.0632341	ns	0.180686	0.623397	T/ILC	CD4+ T	CD4+ Treg	Mixed
C5orf15	ses_cd:is_ti	0.0620116	ns	0.180874	0.623809	T/ILC	CD4+ T	CD4+ Treg	Mixed
JMY	ses_cd:is_ti	0.0475598	ns	0.181028	0.623809	T/ILC	CD4+ T	CD4+ Treg	Mixed
USP22	ses_cd:is_ti	-0.0411784	ns	0.181054	0.623809	T/ILC	CD4+ T	CD4+ Treg	Mixed
TLE2	ses_cd:is_ti	-0.0813848	ns	0.181055	0.623809	T/ILC	CD4+ T	CD4+ Treg	Mixed
RPIA	ses_cd:is_ti	-0.0454616	ns	0.181077	0.623809	T/ILC	CD4+ T	CD4+ Treg	Mixed
AL078581.3	ses_cd:is_ti	-0.0808853	ns	0.181113	0.623809	T/ILC	CD4+ T	CD4+ Treg	Mixed
LINC02482	ses_cd:is_ti	-0.0958377	ns	0.181284	0.623931	T/ILC	CD4+ T	CD4+ Treg	Mixed
NSUN4	ses_cd:is_ti	0.068733	ns	0.18129	0.623931	T/ILC	CD4+ T	CD4+ Treg	Mixed
HMG20A	ses_cd:is_ti	0.0479818	ns	0.181351	0.623931	T/ILC	CD4+ T	CD4+ Treg	Mixed
DNAH9	ses_cd:is_ti	-0.100995	ns	0.181494	0.623931	T/ILC	CD4+ T	CD4+ Treg	Mixed
AC004076.1	ses_cd:is_ti	-0.108154	ns	0.181541	0.623931	T/ILC	CD4+ T	CD4+ Treg	Mixed
RSPH14	ses_cd:is_ti	-0.101155	ns	0.181579	0.623931	T/ILC	CD4+ T	CD4+ Treg	Mixed
FAM117A	ses_cd:is_ti	0.0425599	ns	0.181631	0.623931	T/ILC	CD4+ T	CD4+ Treg	Mixed
MT-ND1	ses_cd:is_ti	-0.0274128	ns	0.181666	0.623931	T/ILC	CD4+ T	CD4+ Treg	Mixed
ZNF444	ses_cd:is_ti	-0.0611299	ns	0.181692	0.623931	T/ILC	CD4+ T	CD4+ Treg	Mixed
INPP5D	ses_cd:is_ti	0.0358569	ns	0.181698	0.623931	T/ILC	CD4+ T	CD4+ Treg	Mixed
SNHG8	ses_cd:is_ti	-0.038223	ns	0.181713	0.623931	T/ILC	CD4+ T	CD4+ Treg	Mixed
RANBP3	ses_cd:is_ti	-0.0507306	ns	0.181762	0.623931	T/ILC	CD4+ T	CD4+ Treg	Mixed
MTMR3	ses_cd:is_ti	0.0402428	ns	0.181836	0.624008	T/ILC	CD4+ T	CD4+ Treg	Mixed
THAP11	ses_cd:is_ti	0.0530256	ns	0.182326	0.625315	T/ILC	CD4+ T	CD4+ Treg	Mixed
TCFL5	ses_cd:is_ti	-0.0763146	ns	0.182345	0.625315	T/ILC	CD4+ T	CD4+ Treg	Mixed
FAM241B	ses_cd:is_ti	-0.0692317	ns	0.182378	0.625315	T/ILC	CD4+ T	CD4+ Treg	Mixed
FNTA	ses_cd:is_ti	-0.0377646	ns	0.182422	0.625315	T/ILC	CD4+ T	CD4+ Treg	Mixed
AC016394.1	ses_cd:is_ti	-0.0875923	ns	0.182636	0.62571	T/ILC	CD4+ T	CD4+ Treg	Mixed
RSL24D1	ses_cd:is_ti	-0.0387532	ns	0.182676	0.62571	T/ILC	CD4+ T	CD4+ Treg	Mixed
IDH1	ses_cd:is_ti	0.0792071	ns	0.182691	0.62571	T/ILC	CD4+ T	CD4+ Treg	Mixed
AKAP6	ses_cd:is_ti	-0.12543	ns	0.182808	0.625804	T/ILC	CD4+ T	CD4+ Treg	Mixed
L3MBTL3	ses_cd:is_ti	0.0426225	ns	0.182842	0.625804	T/ILC	CD4+ T	CD4+ Treg	Mixed
ERGIC1	ses_cd:is_ti	-0.0530864	ns	0.18289	0.625804	T/ILC	CD4+ T	CD4+ Treg	Mixed
PRCC	ses_cd:is_ti	-0.0543384	ns	0.182924	0.625804	T/ILC	CD4+ T	CD4+ Treg	Mixed
TSSC4	ses_cd:is_ti	-0.0627076	ns	0.183061	0.626047	T/ILC	CD4+ T	CD4+ Treg	Mixed
FBXO4	ses_cd:is_ti	-0.0613765	ns	0.183139	0.626047	T/ILC	CD4+ T	CD4+ Treg	Mixed
MYLK-AS1	ses_cd:is_ti	-0.0784512	ns	0.183158	0.626047	T/ILC	CD4+ T	CD4+ Treg	Mixed
BRD3	ses_cd:is_ti	-0.0627356	ns	0.183319	0.626047	T/ILC	CD4+ T	CD4+ Treg	Mixed
PDCD4	ses_cd:is_ti	0.0268248	ns	0.183427	0.626047	T/ILC	CD4+ T	CD4+ Treg	Mixed
SMC2	ses_cd:is_ti	-0.0603769	ns	0.183439	0.626047	T/ILC	CD4+ T	CD4+ Treg	Mixed
EFCAB7	ses_cd:is_ti	0.0737685	ns	0.183452	0.626047	T/ILC	CD4+ T	CD4+ Treg	Mixed
KLHDC10	ses_cd:is_ti	-0.0504369	ns	0.183457	0.626047	T/ILC	CD4+ T	CD4+ Treg	Mixed
TCTEX1D2	ses_cd:is_ti	-0.0816454	ns	0.183551	0.626047	T/ILC	CD4+ T	CD4+ Treg	Mixed
TOE1	ses_cd:is_ti	-0.0823859	ns	0.183563	0.626047	T/ILC	CD4+ T	CD4+ Treg	Mixed
ZBTB16	ses_cd:is_ti	-0.0999678	ns	0.183626	0.626047	T/ILC	CD4+ T	CD4+ Treg	Mixed
GGA2	ses_cd:is_ti	-0.0499916	ns	0.183648	0.626047	T/ILC	CD4+ T	CD4+ Treg	Mixed
MCOLN1	ses_cd:is_ti	0.0865908	ns	0.183663	0.626047	T/ILC	CD4+ T	CD4+ Treg	Mixed
AP001347.1	ses_cd:is_ti	-0.103994	ns	0.183796	0.626326	T/ILC	CD4+ T	CD4+ Treg	Mixed
ANXA1	ses_cd:is_ti	0.105585	ns	0.18388	0.626437	T/ILC	CD4+ T	CD4+ Treg	Mixed
GOLGA8A	ses_cd:is_ti	-0.060448	ns	0.183956	0.626521	T/ILC	CD4+ T	CD4+ Treg	Mixed
PIGBOS1	ses_cd:is_ti	-0.0543603	ns	0.184068	0.626611	T/ILC	CD4+ T	CD4+ Treg	Mixed
TMEM129	ses_cd:is_ti	0.0773776	ns	0.184086	0.626611	T/ILC	CD4+ T	CD4+ Treg	Mixed
DCTN2	ses_cd:is_ti	0.0445485	ns	0.184157	0.626649	T/ILC	CD4+ T	CD4+ Treg	Mixed
FSD1L	ses_cd:is_ti	0.111127	ns	0.184316	0.626649	T/ILC	CD4+ T	CD4+ Treg	Mixed
PKM	ses_cd:is_ti	0.0489779	ns	0.184333	0.626649	T/ILC	CD4+ T	CD4+ Treg	Mixed
ATPAF2	ses_cd:is_ti	-0.0666784	ns	0.18435	0.626649	T/ILC	CD4+ T	CD4+ Treg	Mixed
LTBP4	ses_cd:is_ti	-0.0671659	ns	0.184416	0.626649	T/ILC	CD4+ T	CD4+ Treg	Mixed
RBM3	ses_cd:is_ti	-0.0388086	ns	0.184418	0.626649	T/ILC	CD4+ T	CD4+ Treg	Mixed
ERAP2	ses_cd:is_ti	0.0383781	ns	0.184457	0.626649	T/ILC	CD4+ T	CD4+ Treg	Mixed
SLC2A4RG	ses_cd:is_ti	-0.0608035	ns	0.184511	0.62666	T/ILC	CD4+ T	CD4+ Treg	Mixed
URI1	ses_cd:is_ti	-0.0262406	ns	0.18462	0.626854	T/ILC	CD4+ T	CD4+ Treg	Mixed
EIF4B	ses_cd:is_ti	-0.0263667	ns	0.184721	0.627021	T/ILC	CD4+ T	CD4+ Treg	Mixed
UQCC2	ses_cd:is_ti	0.0622656	ns	0.184847	0.627277	T/ILC	CD4+ T	CD4+ Treg	Mixed
TMEM169	ses_cd:is_ti	0.085527	ns	0.184957	0.627337	T/ILC	CD4+ T	CD4+ Treg	Mixed
BTG2	ses_cd:is_ti	0.0438924	ns	0.184997	0.627337	T/ILC	CD4+ T	CD4+ Treg	Mixed
HSF1	ses_cd:is_ti	0.0476832	ns	0.18502	0.627337	T/ILC	CD4+ T	CD4+ Treg	Mixed
FUNDC1	ses_cd:is_ti	-0.0584258	ns	0.185074	0.627346	T/ILC	CD4+ T	CD4+ Treg	Mixed
GNG2	ses_cd:is_ti	0.0283972	ns	0.185262	0.627598	T/ILC	CD4+ T	CD4+ Treg	Mixed
SEC61G	ses_cd:is_ti	0.0442218	ns	0.185271	0.627598	T/ILC	CD4+ T	CD4+ Treg	Mixed
BOD1	ses_cd:is_ti	0.0606442	ns	0.185338	0.627598	T/ILC	CD4+ T	CD4+ Treg	Mixed
IL15	ses_cd:is_ti	0.119553	ns	0.185354	0.627598	T/ILC	CD4+ T	CD4+ Treg	Mixed
ASPM	ses_cd:is_ti	-0.113384	ns	0.185468	0.62781	T/ILC	CD4+ T	CD4+ Treg	Mixed
SLC27A1	ses_cd:is_ti	-0.10156	ns	0.185521	0.627813	T/ILC	CD4+ T	CD4+ Treg	Mixed
PINK1	ses_cd:is_ti	0.0765034	ns	0.185578	0.627833	T/ILC	CD4+ T	CD4+ Treg	Mixed
ZMIZ1	ses_cd:is_ti	0.0674943	ns	0.185652	0.627907	T/ILC	CD4+ T	CD4+ Treg	Mixed
AC005580.1	ses_cd:is_ti	-0.148146	ns	0.185811	0.628274	T/ILC	CD4+ T	CD4+ Treg	Mixed
ACTR6	ses_cd:is_ti	-0.0401408	ns	0.185899	0.628396	T/ILC	CD4+ T	CD4+ Treg	Mixed
AL109811.1	ses_cd:is_ti	-0.0751485	ns	0.185958	0.62842	T/ILC	CD4+ T	CD4+ Treg	Mixed
BRCA1	ses_cd:is_ti	-0.0692206	ns	0.186035	0.628507	T/ILC	CD4+ T	CD4+ Treg	Mixed
AVEN	ses_cd:is_ti	-0.0676066	ns	0.18619	0.628561	T/ILC	CD4+ T	CD4+ Treg	Mixed
AL139021.2	ses_cd:is_ti	0.0715451	ns	0.186195	0.628561	T/ILC	CD4+ T	CD4+ Treg	Mixed
DENND6A-AS1	ses_cd:is_ti	-0.0605784	ns	0.186206	0.628561	T/ILC	CD4+ T	CD4+ Treg	Mixed
AC016065.1	ses_cd:is_ti	0.0934827	ns	0.18627	0.628603	T/ILC	CD4+ T	CD4+ Treg	Mixed
NT5E	ses_cd:is_ti	-0.105081	ns	0.186533	0.629318	T/ILC	CD4+ T	CD4+ Treg	Mixed
DSCAML1	ses_cd:is_ti	-0.099843	ns	0.1866	0.62937	T/ILC	CD4+ T	CD4+ Treg	Mixed
GNB2	ses_cd:is_ti	0.0444812	ns	0.18674	0.629391	T/ILC	CD4+ T	CD4+ Treg	Mixed
SBF2	ses_cd:is_ti	-0.075522	ns	0.186747	0.629391	T/ILC	CD4+ T	CD4+ Treg	Mixed
CNOT10	ses_cd:is_ti	0.0479694	ns	0.186851	0.629391	T/ILC	CD4+ T	CD4+ Treg	Mixed
KIF3C	ses_cd:is_ti	-0.106027	ns	0.186898	0.629391	T/ILC	CD4+ T	CD4+ Treg	Mixed
AGPAT3	ses_cd:is_ti	0.040959	ns	0.186912	0.629391	T/ILC	CD4+ T	CD4+ Treg	Mixed
STK4	ses_cd:is_ti	0.0201899	ns	0.186917	0.629391	T/ILC	CD4+ T	CD4+ Treg	Mixed
UBR7	ses_cd:is_ti	-0.0673444	ns	0.187114	0.629644	T/ILC	CD4+ T	CD4+ Treg	Mixed
PIGA	ses_cd:is_ti	-0.0736764	ns	0.187157	0.629644	T/ILC	CD4+ T	CD4+ Treg	Mixed
LY6E	ses_cd:is_ti	0.050877	ns	0.187234	0.629644	T/ILC	CD4+ T	CD4+ Treg	Mixed
C2orf42	ses_cd:is_ti	0.0634751	ns	0.187283	0.629644	T/ILC	CD4+ T	CD4+ Treg	Mixed
AC124319.2	ses_cd:is_ti	0.0633264	ns	0.187306	0.629644	T/ILC	CD4+ T	CD4+ Treg	Mixed
C12orf40	ses_cd:is_ti	-0.117156	ns	0.187376	0.629644	T/ILC	CD4+ T	CD4+ Treg	Mixed
NCAPD2	ses_cd:is_ti	0.0613307	ns	0.187504	0.629644	T/ILC	CD4+ T	CD4+ Treg	Mixed
MED10	ses_cd:is_ti	-0.045819	ns	0.187553	0.629644	T/ILC	CD4+ T	CD4+ Treg	Mixed
GIN1	ses_cd:is_ti	-0.0653725	ns	0.187571	0.629644	T/ILC	CD4+ T	CD4+ Treg	Mixed
DHFR	ses_cd:is_ti	-0.0676773	ns	0.187615	0.629644	T/ILC	CD4+ T	CD4+ Treg	Mixed
LINC01876	ses_cd:is_ti	0.141956	ns	0.187686	0.629644	T/ILC	CD4+ T	CD4+ Treg	Mixed
USP19	ses_cd:is_ti	-0.0727183	ns	0.187785	0.629644	T/ILC	CD4+ T	CD4+ Treg	Mixed
CAB39L	ses_cd:is_ti	-0.0676407	ns	0.187786	0.629644	T/ILC	CD4+ T	CD4+ Treg	Mixed
UBC	ses_cd:is_ti	0.033016	ns	0.187808	0.629644	T/ILC	CD4+ T	CD4+ Treg	Mixed
ZNF124	ses_cd:is_ti	-0.0574956	ns	0.187808	0.629644	T/ILC	CD4+ T	CD4+ Treg	Mixed
CAPZA1	ses_cd:is_ti	0.0310373	ns	0.187818	0.629644	T/ILC	CD4+ T	CD4+ Treg	Mixed
FAM3A	ses_cd:is_ti	-0.068307	ns	0.187921	0.629814	T/ILC	CD4+ T	CD4+ Treg	Mixed
SDHAF3	ses_cd:is_ti	-0.0492791	ns	0.187989	0.629868	T/ILC	CD4+ T	CD4+ Treg	Mixed
SNRPG	ses_cd:is_ti	0.0336963	ns	0.188184	0.629934	T/ILC	CD4+ T	CD4+ Treg	Mixed
AP003110.1	ses_cd:is_ti	-0.0817309	ns	0.188212	0.629934	T/ILC	CD4+ T	CD4+ Treg	Mixed
AP000787.1	ses_cd:is_ti	-0.0486354	ns	0.188227	0.629934	T/ILC	CD4+ T	CD4+ Treg	Mixed
GTF2H5	ses_cd:is_ti	0.048852	ns	0.188246	0.629934	T/ILC	CD4+ T	CD4+ Treg	Mixed
IKZF1	ses_cd:is_ti	0.0273719	ns	0.188298	0.629934	T/ILC	CD4+ T	CD4+ Treg	Mixed
ZNF324	ses_cd:is_ti	-0.0818645	ns	0.188348	0.629934	T/ILC	CD4+ T	CD4+ Treg	Mixed
LRCH1	ses_cd:is_ti	0.0412234	ns	0.18837	0.629934	T/ILC	CD4+ T	CD4+ Treg	Mixed
TNXB	ses_cd:is_ti	0.0882873	ns	0.188429	0.629957	T/ILC	CD4+ T	CD4+ Treg	Mixed
AAMP	ses_cd:is_ti	-0.061868	ns	0.188567	0.630057	T/ILC	CD4+ T	CD4+ Treg	Mixed
SLC39A11	ses_cd:is_ti	0.0545389	ns	0.18857	0.630057	T/ILC	CD4+ T	CD4+ Treg	Mixed
NDUFAB1	ses_cd:is_ti	0.0441912	ns	0.188625	0.630057	T/ILC	CD4+ T	CD4+ Treg	Mixed
CBWD5	ses_cd:is_ti	-0.0625678	ns	0.188678	0.630057	T/ILC	CD4+ T	CD4+ Treg	Mixed
MPHOSPH10	ses_cd:is_ti	-0.0508108	ns	0.188838	0.630057	T/ILC	CD4+ T	CD4+ Treg	Mixed
YIPF4	ses_cd:is_ti	0.0382588	ns	0.188844	0.630057	T/ILC	CD4+ T	CD4+ Treg	Mixed
AL157912.1	ses_cd:is_ti	0.0894886	ns	0.188855	0.630057	T/ILC	CD4+ T	CD4+ Treg	Mixed
ZNF517	ses_cd:is_ti	-0.0929656	ns	0.188879	0.630057	T/ILC	CD4+ T	CD4+ Treg	Mixed
OTUD6B	ses_cd:is_ti	-0.0658771	ns	0.188991	0.630057	T/ILC	CD4+ T	CD4+ Treg	Mixed
CTBP2	ses_cd:is_ti	-0.0995494	ns	0.189038	0.630057	T/ILC	CD4+ T	CD4+ Treg	Mixed
C5	ses_cd:is_ti	-0.0957574	ns	0.189056	0.630057	T/ILC	CD4+ T	CD4+ Treg	Mixed
EFHC1	ses_cd:is_ti	-0.0776685	ns	0.189079	0.630057	T/ILC	CD4+ T	CD4+ Treg	Mixed
SETD2	ses_cd:is_ti	0.0286952	ns	0.189279	0.630535	T/ILC	CD4+ T	CD4+ Treg	Mixed
RTP4	ses_cd:is_ti	0.0715483	ns	0.189326	0.630535	T/ILC	CD4+ T	CD4+ Treg	Mixed
RPS10	ses_cd:is_ti	-0.0468325	ns	0.189462	0.630614	T/ILC	CD4+ T	CD4+ Treg	Mixed
SLC8A1-AS1	ses_cd:is_ti	-0.118713	ns	0.189685	0.630614	T/ILC	CD4+ T	CD4+ Treg	Mixed
PRRC1	ses_cd:is_ti	-0.0556866	ns	0.189691	0.630614	T/ILC	CD4+ T	CD4+ Treg	Mixed
TDP2	ses_cd:is_ti	0.0697383	ns	0.189716	0.630614	T/ILC	CD4+ T	CD4+ Treg	Mixed
ZNF287	ses_cd:is_ti	0.0768753	ns	0.189716	0.630614	T/ILC	CD4+ T	CD4+ Treg	Mixed
CAMKK2	ses_cd:is_ti	0.0658823	ns	0.189732	0.630614	T/ILC	CD4+ T	CD4+ Treg	Mixed
TMEM67	ses_cd:is_ti	-0.095464	ns	0.189778	0.630614	T/ILC	CD4+ T	CD4+ Treg	Mixed
C2orf74	ses_cd:is_ti	-0.063514	ns	0.189804	0.630614	T/ILC	CD4+ T	CD4+ Treg	Mixed
TIGIT	ses_cd:is_ti	0.0334619	ns	0.189816	0.630614	T/ILC	CD4+ T	CD4+ Treg	Mixed
SHPRH	ses_cd:is_ti	-0.0397493	ns	0.190156	0.631342	T/ILC	CD4+ T	CD4+ Treg	Mixed
PSMD11	ses_cd:is_ti	0.0367071	ns	0.190179	0.631342	T/ILC	CD4+ T	CD4+ Treg	Mixed
RPS26	ses_cd:is_ti	0.0362519	ns	0.19019	0.631342	T/ILC	CD4+ T	CD4+ Treg	Mixed
PUDP	ses_cd:is_ti	0.0507642	ns	0.19049	0.632165	T/ILC	CD4+ T	CD4+ Treg	Mixed
TMEM106B	ses_cd:is_ti	-0.0437764	ns	0.190798	0.633014	T/ILC	CD4+ T	CD4+ Treg	Mixed
USP3-AS1	ses_cd:is_ti	-0.0505152	ns	0.190884	0.633127	T/ILC	CD4+ T	CD4+ Treg	Mixed
GINM1	ses_cd:is_ti	-0.0455982	ns	0.190953	0.633184	T/ILC	CD4+ T	CD4+ Treg	Mixed
CFAP44-AS1	ses_cd:is_ti	-0.0984877	ns	0.19124	0.633828	T/ILC	CD4+ T	CD4+ Treg	Mixed
METAP1	ses_cd:is_ti	-0.046978	ns	0.191272	0.633828	T/ILC	CD4+ T	CD4+ Treg	Mixed
TOP2B	ses_cd:is_ti	0.0352729	ns	0.191315	0.633828	T/ILC	CD4+ T	CD4+ Treg	Mixed
CORO1A	ses_cd:is_ti	0.0345305	ns	0.19139	0.633828	T/ILC	CD4+ T	CD4+ Treg	Mixed
RRM1	ses_cd:is_ti	0.0460457	ns	0.191407	0.633828	T/ILC	CD4+ T	CD4+ Treg	Mixed
CEBPG	ses_cd:is_ti	0.0685453	ns	0.19147	0.633865	T/ILC	CD4+ T	CD4+ Treg	Mixed
MT-ND4	ses_cd:is_ti	-0.0208974	ns	0.191625	0.634064	T/ILC	CD4+ T	CD4+ Treg	Mixed
ERVMER61-1	ses_cd:is_ti	0.0909238	ns	0.191635	0.634064	T/ILC	CD4+ T	CD4+ Treg	Mixed
BCL7B	ses_cd:is_ti	-0.0549304	ns	0.19218	0.635645	T/ILC	CD4+ T	CD4+ Treg	Mixed
ZNF862	ses_cd:is_ti	-0.0506828	ns	0.192217	0.635645	T/ILC	CD4+ T	CD4+ Treg	Mixed
HOTAIRM1	ses_cd:is_ti	0.0660089	ns	0.192542	0.636212	T/ILC	CD4+ T	CD4+ Treg	Mixed
TMEM14C	ses_cd:is_ti	-0.0502513	ns	0.192559	0.636212	T/ILC	CD4+ T	CD4+ Treg	Mixed
SLC24A2	ses_cd:is_ti	-0.127852	ns	0.192578	0.636212	T/ILC	CD4+ T	CD4+ Treg	Mixed
TIMM9	ses_cd:is_ti	-0.0601249	ns	0.192597	0.636212	T/ILC	CD4+ T	CD4+ Treg	Mixed
PDE7B	ses_cd:is_ti	0.115427	ns	0.192694	0.636359	T/ILC	CD4+ T	CD4+ Treg	Mixed
Z93403.1	ses_cd:is_ti	-0.144356	ns	0.192778	0.636366	T/ILC	CD4+ T	CD4+ Treg	Mixed
AC013394.1	ses_cd:is_ti	0.0275302	ns	0.192856	0.636366	T/ILC	CD4+ T	CD4+ Treg	Mixed
ZCCHC18	ses_cd:is_ti	-0.096279	ns	0.192898	0.636366	T/ILC	CD4+ T	CD4+ Treg	Mixed
TWF2	ses_cd:is_ti	0.0481236	ns	0.192944	0.636366	T/ILC	CD4+ T	CD4+ Treg	Mixed
LRRC8C-DT	ses_cd:is_ti	-0.0545421	ns	0.192962	0.636366	T/ILC	CD4+ T	CD4+ Treg	Mixed
TECPR2	ses_cd:is_ti	-0.0609289	ns	0.193009	0.636366	T/ILC	CD4+ T	CD4+ Treg	Mixed
ADAMTS17	ses_cd:is_ti	-0.0855208	ns	0.19307	0.636396	T/ILC	CD4+ T	CD4+ Treg	Mixed
PRKAG2	ses_cd:is_ti	-0.04329	ns	0.193197	0.636642	T/ILC	CD4+ T	CD4+ Treg	Mixed
EIF4A1	ses_cd:is_ti	-0.0479342	ns	0.193273	0.636719	T/ILC	CD4+ T	CD4+ Treg	Mixed
SC5D	ses_cd:is_ti	0.072464	ns	0.19335	0.636791	T/ILC	CD4+ T	CD4+ Treg	Mixed
ZNF8	ses_cd:is_ti	0.0768898	ns	0.193399	0.636791	T/ILC	CD4+ T	CD4+ Treg	Mixed
CYTH1	ses_cd:is_ti	0.0320935	ns	0.193558	0.636956	T/ILC	CD4+ T	CD4+ Treg	Mixed
TBXAS1	ses_cd:is_ti	0.108634	ns	0.193643	0.636956	T/ILC	CD4+ T	CD4+ Treg	Mixed
PPM1K	ses_cd:is_ti	0.0429064	ns	0.193663	0.636956	T/ILC	CD4+ T	CD4+ Treg	Mixed
BRIX1	ses_cd:is_ti	-0.0428057	ns	0.193753	0.636956	T/ILC	CD4+ T	CD4+ Treg	Mixed
CERKL	ses_cd:is_ti	-0.0897114	ns	0.193776	0.636956	T/ILC	CD4+ T	CD4+ Treg	Mixed
NME9	ses_cd:is_ti	-0.0678915	ns	0.193845	0.636956	T/ILC	CD4+ T	CD4+ Treg	Mixed
CLEC16A	ses_cd:is_ti	0.0480903	ns	0.194029	0.636956	T/ILC	CD4+ T	CD4+ Treg	Mixed
FOXP1	ses_cd:is_ti	-0.039301	ns	0.194038	0.636956	T/ILC	CD4+ T	CD4+ Treg	Mixed
COG6	ses_cd:is_ti	0.0513436	ns	0.194038	0.636956	T/ILC	CD4+ T	CD4+ Treg	Mixed
STAMBP	ses_cd:is_ti	0.0370202	ns	0.194045	0.636956	T/ILC	CD4+ T	CD4+ Treg	Mixed
AC079807.1	ses_cd:is_ti	-0.080397	ns	0.194047	0.636956	T/ILC	CD4+ T	CD4+ Treg	Mixed
AC090517.4	ses_cd:is_ti	-0.0774245	ns	0.194077	0.636956	T/ILC	CD4+ T	CD4+ Treg	Mixed
ZDHHC18	ses_cd:is_ti	0.0515892	ns	0.194218	0.637167	T/ILC	CD4+ T	CD4+ Treg	Mixed
MED16	ses_cd:is_ti	0.0695765	ns	0.194254	0.637167	T/ILC	CD4+ T	CD4+ Treg	Mixed
LMO7-AS1	ses_cd:is_ti	-0.0858359	ns	0.194442	0.637167	T/ILC	CD4+ T	CD4+ Treg	Mixed
PSME3	ses_cd:is_ti	0.0617758	ns	0.194463	0.637167	T/ILC	CD4+ T	CD4+ Treg	Mixed
EIF1AD	ses_cd:is_ti	0.06364	ns	0.194474	0.637167	T/ILC	CD4+ T	CD4+ Treg	Mixed
PRDM10	ses_cd:is_ti	0.0628092	ns	0.194486	0.637167	T/ILC	CD4+ T	CD4+ Treg	Mixed
DBT	ses_cd:is_ti	-0.0614629	ns	0.194527	0.637167	T/ILC	CD4+ T	CD4+ Treg	Mixed
ADAM17	ses_cd:is_ti	0.0447249	ns	0.194559	0.637167	T/ILC	CD4+ T	CD4+ Treg	Mixed
AL109936.6	ses_cd:is_ti	-0.0929266	ns	0.194634	0.637235	T/ILC	CD4+ T	CD4+ Treg	Mixed
LIN52	ses_cd:is_ti	0.0529919	ns	0.194685	0.637235	T/ILC	CD4+ T	CD4+ Treg	Mixed
AC135050.3	ses_cd:is_ti	0.0940317	ns	0.194768	0.637336	T/ILC	CD4+ T	CD4+ Treg	Mixed
RBMX2	ses_cd:is_ti	-0.0497755	ns	0.19506	0.637876	T/ILC	CD4+ T	CD4+ Treg	Mixed
TOX	ses_cd:is_ti	0.0451384	ns	0.195067	0.637876	T/ILC	CD4+ T	CD4+ Treg	Mixed
ZC3H6	ses_cd:is_ti	-0.0445553	ns	0.19514	0.637876	T/ILC	CD4+ T	CD4+ Treg	Mixed
AL049569.1	ses_cd:is_ti	-0.0852461	ns	0.195142	0.637876	T/ILC	CD4+ T	CD4+ Treg	Mixed
NOA1	ses_cd:is_ti	0.0614326	ns	0.195261	0.638092	T/ILC	CD4+ T	CD4+ Treg	Mixed
TAF1	ses_cd:is_ti	-0.0419465	ns	0.195333	0.638138	T/ILC	CD4+ T	CD4+ Treg	Mixed
RNF103	ses_cd:is_ti	0.0698762	ns	0.195379	0.638138	T/ILC	CD4+ T	CD4+ Treg	Mixed
OPA1-AS1	ses_cd:is_ti	0.0870216	ns	0.195511	0.638396	T/ILC	CD4+ T	CD4+ Treg	Mixed
ZNF18	ses_cd:is_ti	0.0751903	ns	0.195636	0.638634	T/ILC	CD4+ T	CD4+ Treg	Mixed
DERA	ses_cd:is_ti	0.0578283	ns	0.195787	0.638957	T/ILC	CD4+ T	CD4+ Treg	Mixed
YPEL2	ses_cd:is_ti	0.0440964	ns	0.195959	0.639142	T/ILC	CD4+ T	CD4+ Treg	Mixed
DHPS	ses_cd:is_ti	-0.0452608	ns	0.19601	0.639142	T/ILC	CD4+ T	CD4+ Treg	Mixed
L3HYPDH	ses_cd:is_ti	-0.0762123	ns	0.196013	0.639142	T/ILC	CD4+ T	CD4+ Treg	Mixed
GSR	ses_cd:is_ti	0.0474433	ns	0.196054	0.639142	T/ILC	CD4+ T	CD4+ Treg	Mixed
POLL	ses_cd:is_ti	-0.0653891	ns	0.196262	0.639481	T/ILC	CD4+ T	CD4+ Treg	Mixed
MIPEP	ses_cd:is_ti	-0.0550694	ns	0.196293	0.639481	T/ILC	CD4+ T	CD4+ Treg	Mixed
MMP24	ses_cd:is_ti	-0.0497675	ns	0.196315	0.639481	T/ILC	CD4+ T	CD4+ Treg	Mixed
UQCC1	ses_cd:is_ti	0.0511873	ns	0.196438	0.639693	T/ILC	CD4+ T	CD4+ Treg	Mixed
ENOX2	ses_cd:is_ti	-0.0554207	ns	0.196485	0.639693	T/ILC	CD4+ T	CD4+ Treg	Mixed
U2AF2	ses_cd:is_ti	-0.0485855	ns	0.196575	0.639814	T/ILC	CD4+ T	CD4+ Treg	Mixed
ARRB2	ses_cd:is_ti	0.0587701	ns	0.196721	0.640117	T/ILC	CD4+ T	CD4+ Treg	Mixed
PSTK	ses_cd:is_ti	0.0742429	ns	0.196961	0.640283	T/ILC	CD4+ T	CD4+ Treg	Mixed
FBP1	ses_cd:is_ti	0.115052	ns	0.197011	0.640283	T/ILC	CD4+ T	CD4+ Treg	Mixed
CALM1	ses_cd:is_ti	0.0249531	ns	0.197038	0.640283	T/ILC	CD4+ T	CD4+ Treg	Mixed
RHBDD1	ses_cd:is_ti	0.0423807	ns	0.197119	0.640283	T/ILC	CD4+ T	CD4+ Treg	Mixed
AC012645.3	ses_cd:is_ti	-0.0877372	ns	0.197129	0.640283	T/ILC	CD4+ T	CD4+ Treg	Mixed
PPP3CB	ses_cd:is_ti	0.0300928	ns	0.197149	0.640283	T/ILC	CD4+ T	CD4+ Treg	Mixed
NUP98	ses_cd:is_ti	0.0357658	ns	0.197179	0.640283	T/ILC	CD4+ T	CD4+ Treg	Mixed
ZNF699	ses_cd:is_ti	-0.0659296	ns	0.197192	0.640283	T/ILC	CD4+ T	CD4+ Treg	Mixed
LINC01588	ses_cd:is_ti	-0.050918	ns	0.19745	0.640375	T/ILC	CD4+ T	CD4+ Treg	Mixed
DPP4	ses_cd:is_ti	-0.0904875	ns	0.197559	0.640375	T/ILC	CD4+ T	CD4+ Treg	Mixed
NDUFAF6	ses_cd:is_ti	0.0373778	ns	0.197561	0.640375	T/ILC	CD4+ T	CD4+ Treg	Mixed
SNX8	ses_cd:is_ti	-0.0763814	ns	0.197576	0.640375	T/ILC	CD4+ T	CD4+ Treg	Mixed
PTBP1	ses_cd:is_ti	-0.0446361	ns	0.197762	0.640375	T/ILC	CD4+ T	CD4+ Treg	Mixed
DFFA	ses_cd:is_ti	0.0499536	ns	0.197803	0.640375	T/ILC	CD4+ T	CD4+ Treg	Mixed
DHX32	ses_cd:is_ti	-0.0852595	ns	0.197916	0.640375	T/ILC	CD4+ T	CD4+ Treg	Mixed
INF2	ses_cd:is_ti	-0.083541	ns	0.197918	0.640375	T/ILC	CD4+ T	CD4+ Treg	Mixed
CUEDC2	ses_cd:is_ti	-0.0562564	ns	0.197934	0.640375	T/ILC	CD4+ T	CD4+ Treg	Mixed
ADPRH	ses_cd:is_ti	0.102127	ns	0.197985	0.640375	T/ILC	CD4+ T	CD4+ Treg	Mixed
NUDT16	ses_cd:is_ti	0.072718	ns	0.198065	0.640375	T/ILC	CD4+ T	CD4+ Treg	Mixed
AC010468.2	ses_cd:is_ti	-0.0911083	ns	0.198094	0.640375	T/ILC	CD4+ T	CD4+ Treg	Mixed
BRF2	ses_cd:is_ti	0.0690601	ns	0.198095	0.640375	T/ILC	CD4+ T	CD4+ Treg	Mixed
PDE9A	ses_cd:is_ti	-0.0937785	ns	0.198119	0.640375	T/ILC	CD4+ T	CD4+ Treg	Mixed
NMRAL1	ses_cd:is_ti	0.0544973	ns	0.198131	0.640375	T/ILC	CD4+ T	CD4+ Treg	Mixed
BRCA2	ses_cd:is_ti	0.0797622	ns	0.198138	0.640375	T/ILC	CD4+ T	CD4+ Treg	Mixed
AAMDC	ses_cd:is_ti	-0.0393594	ns	0.198156	0.640375	T/ILC	CD4+ T	CD4+ Treg	Mixed
SULT2B1	ses_cd:is_ti	-0.0808703	ns	0.198213	0.640375	T/ILC	CD4+ T	CD4+ Treg	Mixed
JMJD4	ses_cd:is_ti	-0.0871576	ns	0.198222	0.640375	T/ILC	CD4+ T	CD4+ Treg	Mixed
APRT	ses_cd:is_ti	0.0302925	ns	0.198271	0.640375	T/ILC	CD4+ T	CD4+ Treg	Mixed
EIF2A	ses_cd:is_ti	-0.0376429	ns	0.198496	0.640931	T/ILC	CD4+ T	CD4+ Treg	Mixed
AC001226.2	ses_cd:is_ti	-0.0419404	ns	0.198597	0.641067	T/ILC	CD4+ T	CD4+ Treg	Mixed
LINC01560	ses_cd:is_ti	-0.0868898	ns	0.198659	0.641067	T/ILC	CD4+ T	CD4+ Treg	Mixed
DNAJA3	ses_cd:is_ti	-0.0537054	ns	0.198708	0.641067	T/ILC	CD4+ T	CD4+ Treg	Mixed
ALG12	ses_cd:is_ti	-0.0693121	ns	0.198749	0.641067	T/ILC	CD4+ T	CD4+ Treg	Mixed
NUBP1	ses_cd:is_ti	0.0658312	ns	0.199045	0.641853	T/ILC	CD4+ T	CD4+ Treg	Mixed
IFITM1	ses_cd:is_ti	-0.0757636	ns	0.199137	0.64198	T/ILC	CD4+ T	CD4+ Treg	Mixed
DEPDC5	ses_cd:is_ti	-0.0732604	ns	0.199276	0.642258	T/ILC	CD4+ T	CD4+ Treg	Mixed
EIF4EBP2	ses_cd:is_ti	0.0412398	ns	0.199338	0.642287	T/ILC	CD4+ T	CD4+ Treg	Mixed
KTN1	ses_cd:is_ti	-0.0226737	ns	0.19942	0.642382	T/ILC	CD4+ T	CD4+ Treg	Mixed
VPS51	ses_cd:is_ti	-0.0397906	ns	0.199673	0.642847	T/ILC	CD4+ T	CD4+ Treg	Mixed
PGBD2	ses_cd:is_ti	0.0741041	ns	0.199755	0.642847	T/ILC	CD4+ T	CD4+ Treg	Mixed
AC009495.1	ses_cd:is_ti	-0.1019	ns	0.199772	0.642847	T/ILC	CD4+ T	CD4+ Treg	Mixed
BPNT1	ses_cd:is_ti	0.0693118	ns	0.199775	0.642847	T/ILC	CD4+ T	CD4+ Treg	Mixed
HSDL1	ses_cd:is_ti	-0.073485	ns	0.19986	0.642858	T/ILC	CD4+ T	CD4+ Treg	Mixed
BANK1	ses_cd:is_ti	-0.110776	ns	0.199944	0.642858	T/ILC	CD4+ T	CD4+ Treg	Mixed
AL035427.1	ses_cd:is_ti	-0.0914736	ns	0.199991	0.642858	T/ILC	CD4+ T	CD4+ Treg	Mixed
ANKRD36B	ses_cd:is_ti	0.0576593	ns	0.200009	0.642858	T/ILC	CD4+ T	CD4+ Treg	Mixed
RHOH	ses_cd:is_ti	0.0290731	ns	0.200042	0.642858	T/ILC	CD4+ T	CD4+ Treg	Mixed
CEP63	ses_cd:is_ti	-0.0440884	ns	0.200114	0.642919	T/ILC	CD4+ T	CD4+ Treg	Mixed
SIK2	ses_cd:is_ti	-0.0502726	ns	0.200219	0.643086	T/ILC	CD4+ T	CD4+ Treg	Mixed
THAP3	ses_cd:is_ti	-0.0660673	ns	0.200331	0.643277	T/ILC	CD4+ T	CD4+ Treg	Mixed
CCDC51	ses_cd:is_ti	-0.0887166	ns	0.200545	0.643641	T/ILC	CD4+ T	CD4+ Treg	Mixed
VEGFB	ses_cd:is_ti	-0.0585731	ns	0.200562	0.643641	T/ILC	CD4+ T	CD4+ Treg	Mixed
HSBP1L1	ses_cd:is_ti	-0.0749561	ns	0.200625	0.643641	T/ILC	CD4+ T	CD4+ Treg	Mixed
PAWR	ses_cd:is_ti	-0.103085	ns	0.200701	0.643641	T/ILC	CD4+ T	CD4+ Treg	Mixed
EIF2AK2	ses_cd:is_ti	0.0527794	ns	0.200709	0.643641	T/ILC	CD4+ T	CD4+ Treg	Mixed
TMEM259	ses_cd:is_ti	0.0520789	ns	0.200873	0.64389	T/ILC	CD4+ T	CD4+ Treg	Mixed
CACNA1D	ses_cd:is_ti	-0.100475	ns	0.20093	0.64389	T/ILC	CD4+ T	CD4+ Treg	Mixed
UFL1-AS1	ses_cd:is_ti	0.081059	ns	0.200945	0.64389	T/ILC	CD4+ T	CD4+ Treg	Mixed
ATP5S	ses_cd:is_ti	-0.0515161	ns	0.201139	0.644342	T/ILC	CD4+ T	CD4+ Treg	Mixed
SLC16A13	ses_cd:is_ti	-0.076533	ns	0.201238	0.644492	T/ILC	CD4+ T	CD4+ Treg	Mixed
ILKAP	ses_cd:is_ti	0.0430105	ns	0.201392	0.644815	T/ILC	CD4+ T	CD4+ Treg	Mixed
TPST2	ses_cd:is_ti	0.0586991	ns	0.201522	0.64486	T/ILC	CD4+ T	CD4+ Treg	Mixed
FNIP1	ses_cd:is_ti	-0.05737	ns	0.201531	0.64486	T/ILC	CD4+ T	CD4+ Treg	Mixed
AGO2	ses_cd:is_ti	0.0372439	ns	0.201565	0.64486	T/ILC	CD4+ T	CD4+ Treg	Mixed
GRSF1	ses_cd:is_ti	0.0401163	ns	0.201737	0.645064	T/ILC	CD4+ T	CD4+ Treg	Mixed
LTA	ses_cd:is_ti	0.0685673	ns	0.201763	0.645064	T/ILC	CD4+ T	CD4+ Treg	Mixed
FER	ses_cd:is_ti	-0.0758271	ns	0.201788	0.645064	T/ILC	CD4+ T	CD4+ Treg	Mixed
AL109761.1	ses_cd:is_ti	0.0742835	ns	0.201868	0.645153	T/ILC	CD4+ T	CD4+ Treg	Mixed
LINC00662	ses_cd:is_ti	-0.0583682	ns	0.201939	0.645211	T/ILC	CD4+ T	CD4+ Treg	Mixed
CBX3	ses_cd:is_ti	-0.0321374	ns	0.202166	0.645711	T/ILC	CD4+ T	CD4+ Treg	Mixed
EVI5	ses_cd:is_ti	-0.118195	ns	0.202202	0.645711	T/ILC	CD4+ T	CD4+ Treg	Mixed
SPTSSA	ses_cd:is_ti	-0.0926675	ns	0.202367	0.646068	T/ILC	CD4+ T	CD4+ Treg	Mixed
ATP6V0D1	ses_cd:is_ti	0.0650453	ns	0.202571	0.646317	T/ILC	CD4+ T	CD4+ Treg	Mixed
KNSTRN	ses_cd:is_ti	0.0890779	ns	0.202611	0.646317	T/ILC	CD4+ T	CD4+ Treg	Mixed
SETD5	ses_cd:is_ti	-0.0365605	ns	0.20282	0.646317	T/ILC	CD4+ T	CD4+ Treg	Mixed
TMEM106A	ses_cd:is_ti	0.0812601	ns	0.202891	0.646317	T/ILC	CD4+ T	CD4+ Treg	Mixed
KHDRBS1	ses_cd:is_ti	-0.0265384	ns	0.203008	0.646317	T/ILC	CD4+ T	CD4+ Treg	Mixed
RP9	ses_cd:is_ti	-0.0585806	ns	0.203027	0.646317	T/ILC	CD4+ T	CD4+ Treg	Mixed
THTPA	ses_cd:is_ti	-0.0748051	ns	0.20304	0.646317	T/ILC	CD4+ T	CD4+ Treg	Mixed
FKRP	ses_cd:is_ti	-0.0745472	ns	0.203071	0.646317	T/ILC	CD4+ T	CD4+ Treg	Mixed
CBR3	ses_cd:is_ti	-0.0708595	ns	0.203141	0.646317	T/ILC	CD4+ T	CD4+ Treg	Mixed
BABAM1	ses_cd:is_ti	0.0623537	ns	0.20316	0.646317	T/ILC	CD4+ T	CD4+ Treg	Mixed
BAHD1	ses_cd:is_ti	0.0669727	ns	0.203206	0.646317	T/ILC	CD4+ T	CD4+ Treg	Mixed
ABCA3	ses_cd:is_ti	-0.0780655	ns	0.20324	0.646317	T/ILC	CD4+ T	CD4+ Treg	Mixed
NAA16	ses_cd:is_ti	0.0428172	ns	0.203257	0.646317	T/ILC	CD4+ T	CD4+ Treg	Mixed
TTC28	ses_cd:is_ti	-0.0823846	ns	0.203324	0.646317	T/ILC	CD4+ T	CD4+ Treg	Mixed
AP000462.1	ses_cd:is_ti	0.0999592	ns	0.203326	0.646317	T/ILC	CD4+ T	CD4+ Treg	Mixed
ELMO2	ses_cd:is_ti	0.059054	ns	0.203402	0.646317	T/ILC	CD4+ T	CD4+ Treg	Mixed
TNFSF12	ses_cd:is_ti	0.04717	ns	0.203404	0.646317	T/ILC	CD4+ T	CD4+ Treg	Mixed
LHFPL6	ses_cd:is_ti	-0.121522	ns	0.203421	0.646317	T/ILC	CD4+ T	CD4+ Treg	Mixed
RAP1A	ses_cd:is_ti	0.0252309	ns	0.20352	0.646317	T/ILC	CD4+ T	CD4+ Treg	Mixed
SCAF11	ses_cd:is_ti	-0.0240272	ns	0.203524	0.646317	T/ILC	CD4+ T	CD4+ Treg	Mixed
KDM4A-AS1	ses_cd:is_ti	-0.0883016	ns	0.203559	0.646317	T/ILC	CD4+ T	CD4+ Treg	Mixed
TDRD12	ses_cd:is_ti	-0.0967443	ns	0.203688	0.646559	T/ILC	CD4+ T	CD4+ Treg	Mixed
MREG	ses_cd:is_ti	0.0793462	ns	0.203774	0.646652	T/ILC	CD4+ T	CD4+ Treg	Mixed
PNN	ses_cd:is_ti	-0.0326723	ns	0.203823	0.646652	T/ILC	CD4+ T	CD4+ Treg	Mixed
AC090125.1	ses_cd:is_ti	-0.0898345	ns	0.204014	0.647001	T/ILC	CD4+ T	CD4+ Treg	Mixed
ZBTB40	ses_cd:is_ti	0.0452655	ns	0.204039	0.647001	T/ILC	CD4+ T	CD4+ Treg	Mixed
ATP8A1	ses_cd:is_ti	0.0337602	ns	0.204207	0.647104	T/ILC	CD4+ T	CD4+ Treg	Mixed
NPLOC4	ses_cd:is_ti	0.0457905	ns	0.204242	0.647104	T/ILC	CD4+ T	CD4+ Treg	Mixed
PTP4A1	ses_cd:is_ti	-0.0700883	ns	0.204435	0.647104	T/ILC	CD4+ T	CD4+ Treg	Mixed
PSMA8	ses_cd:is_ti	-0.117226	ns	0.20449	0.647104	T/ILC	CD4+ T	CD4+ Treg	Mixed
RAP1GDS1	ses_cd:is_ti	0.0307435	ns	0.204493	0.647104	T/ILC	CD4+ T	CD4+ Treg	Mixed
BCAP31	ses_cd:is_ti	-0.0409032	ns	0.204497	0.647104	T/ILC	CD4+ T	CD4+ Treg	Mixed
LLPH	ses_cd:is_ti	0.0490401	ns	0.204513	0.647104	T/ILC	CD4+ T	CD4+ Treg	Mixed
COMMD4	ses_cd:is_ti	0.0653208	ns	0.204627	0.647104	T/ILC	CD4+ T	CD4+ Treg	Mixed
DPF2	ses_cd:is_ti	-0.0425599	ns	0.204668	0.647104	T/ILC	CD4+ T	CD4+ Treg	Mixed
SDR42E2	ses_cd:is_ti	-0.0846958	ns	0.204671	0.647104	T/ILC	CD4+ T	CD4+ Treg	Mixed
SPOCK2	ses_cd:is_ti	0.0254997	ns	0.204792	0.647104	T/ILC	CD4+ T	CD4+ Treg	Mixed
PRIMPOL	ses_cd:is_ti	0.0566601	ns	0.204795	0.647104	T/ILC	CD4+ T	CD4+ Treg	Mixed
CPM	ses_cd:is_ti	-0.118308	ns	0.204807	0.647104	T/ILC	CD4+ T	CD4+ Treg	Mixed
NR3C2	ses_cd:is_ti	-0.0979386	ns	0.204852	0.647104	T/ILC	CD4+ T	CD4+ Treg	Mixed
BTRC	ses_cd:is_ti	-0.0421975	ns	0.204868	0.647104	T/ILC	CD4+ T	CD4+ Treg	Mixed
PCBP1	ses_cd:is_ti	0.0337693	ns	0.204956	0.647163	T/ILC	CD4+ T	CD4+ Treg	Mixed
DUOX1	ses_cd:is_ti	-0.0712596	ns	0.204993	0.647163	T/ILC	CD4+ T	CD4+ Treg	Mixed
GALK2	ses_cd:is_ti	0.0394183	ns	0.205283	0.647788	T/ILC	CD4+ T	CD4+ Treg	Mixed
AMDHD2	ses_cd:is_ti	0.0770921	ns	0.205298	0.647788	T/ILC	CD4+ T	CD4+ Treg	Mixed
ANKRA2	ses_cd:is_ti	-0.0532809	ns	0.20544	0.647944	T/ILC	CD4+ T	CD4+ Treg	Mixed
KLHL22	ses_cd:is_ti	0.0531744	ns	0.205455	0.647944	T/ILC	CD4+ T	CD4+ Treg	Mixed
VPS29	ses_cd:is_ti	-0.0321499	ns	0.20553	0.647944	T/ILC	CD4+ T	CD4+ Treg	Mixed
AL109935.1	ses_cd:is_ti	-0.092121	ns	0.20556	0.647944	T/ILC	CD4+ T	CD4+ Treg	Mixed
COQ2	ses_cd:is_ti	-0.0801549	ns	0.205656	0.647997	T/ILC	CD4+ T	CD4+ Treg	Mixed
CLN8	ses_cd:is_ti	-0.0699198	ns	0.205683	0.647997	T/ILC	CD4+ T	CD4+ Treg	Mixed
CCDC152	ses_cd:is_ti	-0.0936568	ns	0.205822	0.64816	T/ILC	CD4+ T	CD4+ Treg	Mixed
ASB2	ses_cd:is_ti	0.0973553	ns	0.205883	0.64816	T/ILC	CD4+ T	CD4+ Treg	Mixed
AL117381.1	ses_cd:is_ti	-0.0626108	ns	0.205894	0.64816	T/ILC	CD4+ T	CD4+ Treg	Mixed
BRF1	ses_cd:is_ti	0.0544411	ns	0.206027	0.648282	T/ILC	CD4+ T	CD4+ Treg	Mixed
PRC1-AS1	ses_cd:is_ti	0.0918317	ns	0.206039	0.648282	T/ILC	CD4+ T	CD4+ Treg	Mixed
HHAT	ses_cd:is_ti	0.0833823	ns	0.206173	0.648439	T/ILC	CD4+ T	CD4+ Treg	Mixed
ZNF717	ses_cd:is_ti	-0.0811314	ns	0.206196	0.648439	T/ILC	CD4+ T	CD4+ Treg	Mixed
AC068205.1	ses_cd:is_ti	-0.0837012	ns	0.206399	0.648912	T/ILC	CD4+ T	CD4+ Treg	Mixed
ZNF16	ses_cd:is_ti	0.0926177	ns	0.206459	0.648931	T/ILC	CD4+ T	CD4+ Treg	Mixed
RBMX	ses_cd:is_ti	-0.029721	ns	0.206794	0.649817	T/ILC	CD4+ T	CD4+ Treg	Mixed
PCDH12	ses_cd:is_ti	-0.0862939	ns	0.207075	0.650532	T/ILC	CD4+ T	CD4+ Treg	Mixed
ZNF609	ses_cd:is_ti	-0.0352962	ns	0.207173	0.650534	T/ILC	CD4+ T	CD4+ Treg	Mixed
PCYT1A	ses_cd:is_ti	0.054514	ns	0.207207	0.650534	T/ILC	CD4+ T	CD4+ Treg	Mixed
RPL7A	ses_cd:is_ti	-0.0279693	ns	0.207263	0.650534	T/ILC	CD4+ T	CD4+ Treg	Mixed
MRPL44	ses_cd:is_ti	-0.0535859	ns	0.207313	0.650534	T/ILC	CD4+ T	CD4+ Treg	Mixed
ANXA11	ses_cd:is_ti	0.0294825	ns	0.207342	0.650534	T/ILC	CD4+ T	CD4+ Treg	Mixed
NUAK2	ses_cd:is_ti	-0.0640552	ns	0.207453	0.650647	T/ILC	CD4+ T	CD4+ Treg	Mixed
DDAH2	ses_cd:is_ti	-0.0859657	ns	0.207499	0.650647	T/ILC	CD4+ T	CD4+ Treg	Mixed
MGAT2	ses_cd:is_ti	-0.0640034	ns	0.207585	0.650647	T/ILC	CD4+ T	CD4+ Treg	Mixed
CP	ses_cd:is_ti	-0.083625	ns	0.207592	0.650647	T/ILC	CD4+ T	CD4+ Treg	Mixed
FNDC3B	ses_cd:is_ti	0.0627172	ns	0.207696	0.650712	T/ILC	CD4+ T	CD4+ Treg	Mixed
ACACA	ses_cd:is_ti	0.0484551	ns	0.207782	0.650712	T/ILC	CD4+ T	CD4+ Treg	Mixed
TMEM256	ses_cd:is_ti	-0.0442692	ns	0.207828	0.650712	T/ILC	CD4+ T	CD4+ Treg	Mixed
FAXDC2	ses_cd:is_ti	-0.0851167	ns	0.207851	0.650712	T/ILC	CD4+ T	CD4+ Treg	Mixed
GLI4	ses_cd:is_ti	0.0736334	ns	0.20788	0.650712	T/ILC	CD4+ T	CD4+ Treg	Mixed
YWHAZ	ses_cd:is_ti	0.0211151	ns	0.207954	0.650778	T/ILC	CD4+ T	CD4+ Treg	Mixed
LGMN	ses_cd:is_ti	0.0785853	ns	0.208178	0.65131	T/ILC	CD4+ T	CD4+ Treg	Mixed
MZF1	ses_cd:is_ti	-0.0527602	ns	0.208332	0.651616	T/ILC	CD4+ T	CD4+ Treg	Mixed
SLC25A23	ses_cd:is_ti	-0.0844349	ns	0.208451	0.651616	T/ILC	CD4+ T	CD4+ Treg	Mixed
HELZ	ses_cd:is_ti	0.0294329	ns	0.2085	0.651616	T/ILC	CD4+ T	CD4+ Treg	Mixed
ATXN1	ses_cd:is_ti	0.0274509	ns	0.208568	0.651616	T/ILC	CD4+ T	CD4+ Treg	Mixed
TP53BP2	ses_cd:is_ti	-0.0487021	ns	0.208594	0.651616	T/ILC	CD4+ T	CD4+ Treg	Mixed
EIPR1	ses_cd:is_ti	0.0545622	ns	0.208596	0.651616	T/ILC	CD4+ T	CD4+ Treg	Mixed
POLDIP3	ses_cd:is_ti	-0.0543755	ns	0.208714	0.651817	T/ILC	CD4+ T	CD4+ Treg	Mixed
LYSMD3	ses_cd:is_ti	-0.0503384	ns	0.208834	0.652025	T/ILC	CD4+ T	CD4+ Treg	Mixed
ZNF195	ses_cd:is_ti	-0.047516	ns	0.2089	0.652064	T/ILC	CD4+ T	CD4+ Treg	Mixed
SLC35B3	ses_cd:is_ti	-0.0412582	ns	0.209072	0.652433	T/ILC	CD4+ T	CD4+ Treg	Mixed
FAHD2B	ses_cd:is_ti	0.0877249	ns	0.209255	0.652837	T/ILC	CD4+ T	CD4+ Treg	Mixed
METAP2	ses_cd:is_ti	-0.0329035	ns	0.209523	0.653423	T/ILC	CD4+ T	CD4+ Treg	Mixed
AC100793.2	ses_cd:is_ti	0.0820051	ns	0.209598	0.653423	T/ILC	CD4+ T	CD4+ Treg	Mixed
LRRC37A2	ses_cd:is_ti	0.0554092	ns	0.209604	0.653423	T/ILC	CD4+ T	CD4+ Treg	Mixed
SLC25A22	ses_cd:is_ti	-0.0794984	ns	0.209785	0.653821	T/ILC	CD4+ T	CD4+ Treg	Mixed
AC004951.1	ses_cd:is_ti	0.0666647	ns	0.209944	0.654056	T/ILC	CD4+ T	CD4+ Treg	Mixed
TAOK1	ses_cd:is_ti	0.0366107	ns	0.209968	0.654056	T/ILC	CD4+ T	CD4+ Treg	Mixed
SEPT9	ses_cd:is_ti	0.0267857	ns	0.210088	0.654132	T/ILC	CD4+ T	CD4+ Treg	Mixed
AL354733.3	ses_cd:is_ti	-0.0670513	ns	0.210139	0.654132	T/ILC	CD4+ T	CD4+ Treg	Mixed
LINC00920	ses_cd:is_ti	-0.0771207	ns	0.210153	0.654132	T/ILC	CD4+ T	CD4+ Treg	Mixed
DYM	ses_cd:is_ti	-0.0289796	ns	0.210277	0.654186	T/ILC	CD4+ T	CD4+ Treg	Mixed
ERGIC2	ses_cd:is_ti	0.0363083	ns	0.210294	0.654186	T/ILC	CD4+ T	CD4+ Treg	Mixed
BRD4	ses_cd:is_ti	0.0262322	ns	0.210332	0.654186	T/ILC	CD4+ T	CD4+ Treg	Mixed
BTN2A2	ses_cd:is_ti	0.0849894	ns	0.210558	0.65471	T/ILC	CD4+ T	CD4+ Treg	Mixed
STARD3NL	ses_cd:is_ti	-0.0602898	ns	0.210608	0.65471	T/ILC	CD4+ T	CD4+ Treg	Mixed
VCP	ses_cd:is_ti	0.0352664	ns	0.210787	0.654844	T/ILC	CD4+ T	CD4+ Treg	Mixed
MTAP	ses_cd:is_ti	-0.0629132	ns	0.21079	0.654844	T/ILC	CD4+ T	CD4+ Treg	Mixed
CSDE1	ses_cd:is_ti	0.0232845	ns	0.210812	0.654844	T/ILC	CD4+ T	CD4+ Treg	Mixed
EIF1	ses_cd:is_ti	0.0245748	ns	0.211015	0.655268	T/ILC	CD4+ T	CD4+ Treg	Mixed
SDR39U1	ses_cd:is_ti	-0.0675145	ns	0.211056	0.655268	T/ILC	CD4+ T	CD4+ Treg	Mixed
TMX4	ses_cd:is_ti	0.0321518	ns	0.211324	0.655841	T/ILC	CD4+ T	CD4+ Treg	Mixed
GNPTG	ses_cd:is_ti	-0.0498799	ns	0.211348	0.655841	T/ILC	CD4+ T	CD4+ Treg	Mixed
HYKK	ses_cd:is_ti	-0.0749855	ns	0.211423	0.655847	T/ILC	CD4+ T	CD4+ Treg	Mixed
COX6B1	ses_cd:is_ti	0.0295513	ns	0.211458	0.655847	T/ILC	CD4+ T	CD4+ Treg	Mixed
PIM3	ses_cd:is_ti	0.0550179	ns	0.211641	0.656249	T/ILC	CD4+ T	CD4+ Treg	Mixed
TOX2	ses_cd:is_ti	0.0985123	ns	0.211847	0.656589	T/ILC	CD4+ T	CD4+ Treg	Mixed
OLMALINC	ses_cd:is_ti	0.103824	ns	0.211859	0.656589	T/ILC	CD4+ T	CD4+ Treg	Mixed
PNRC2	ses_cd:is_ti	0.0289087	ns	0.211915	0.656596	T/ILC	CD4+ T	CD4+ Treg	Mixed
DCST2	ses_cd:is_ti	-0.0910897	ns	0.212009	0.65672	T/ILC	CD4+ T	CD4+ Treg	Mixed
WNT10A	ses_cd:is_ti	-0.0880211	ns	0.212122	0.656792	T/ILC	CD4+ T	CD4+ Treg	Mixed
GAB3	ses_cd:is_ti	0.082284	ns	0.212179	0.656792	T/ILC	CD4+ T	CD4+ Treg	Mixed
ASB6	ses_cd:is_ti	-0.0731163	ns	0.212206	0.656792	T/ILC	CD4+ T	CD4+ Treg	Mixed
SP2-AS1	ses_cd:is_ti	-0.0703615	ns	0.212247	0.656792	T/ILC	CD4+ T	CD4+ Treg	Mixed
DNAJC10	ses_cd:is_ti	0.0436643	ns	0.212475	0.65733	T/ILC	CD4+ T	CD4+ Treg	Mixed
HIST1H2AG	ses_cd:is_ti	-0.087931	ns	0.212594	0.657386	T/ILC	CD4+ T	CD4+ Treg	Mixed
LHFPL2	ses_cd:is_ti	-0.092401	ns	0.212601	0.657386	T/ILC	CD4+ T	CD4+ Treg	Mixed
COQ7	ses_cd:is_ti	-0.0613204	ns	0.2129	0.658143	T/ILC	CD4+ T	CD4+ Treg	Mixed
LARGE1	ses_cd:is_ti	0.10772	ns	0.213123	0.658566	T/ILC	CD4+ T	CD4+ Treg	Mixed
GPAT3	ses_cd:is_ti	-0.109762	ns	0.213169	0.658566	T/ILC	CD4+ T	CD4+ Treg	Mixed
SLC39A4	ses_cd:is_ti	0.079357	ns	0.213199	0.658566	T/ILC	CD4+ T	CD4+ Treg	Mixed
AL683813.1	ses_cd:is_ti	-0.0787474	ns	0.213304	0.658615	T/ILC	CD4+ T	CD4+ Treg	Mixed
MAP2K2	ses_cd:is_ti	0.0384684	ns	0.213385	0.658615	T/ILC	CD4+ T	CD4+ Treg	Mixed
DYRK2	ses_cd:is_ti	-0.0422957	ns	0.213421	0.658615	T/ILC	CD4+ T	CD4+ Treg	Mixed
QSOX1	ses_cd:is_ti	0.0762108	ns	0.213431	0.658615	T/ILC	CD4+ T	CD4+ Treg	Mixed
LCOR	ses_cd:is_ti	-0.0345644	ns	0.213545	0.658799	T/ILC	CD4+ T	CD4+ Treg	Mixed
UROD	ses_cd:is_ti	0.058481	ns	0.213602	0.65881	T/ILC	CD4+ T	CD4+ Treg	Mixed
ZNF160	ses_cd:is_ti	-0.0426149	ns	0.213665	0.658837	T/ILC	CD4+ T	CD4+ Treg	Mixed
ETV6	ses_cd:is_ti	0.0371807	ns	0.213754	0.658944	T/ILC	CD4+ T	CD4+ Treg	Mixed
CDK4	ses_cd:is_ti	-0.064531	ns	0.213851	0.659076	T/ILC	CD4+ T	CD4+ Treg	Mixed
NSUN6	ses_cd:is_ti	0.037372	ns	0.214015	0.659414	T/ILC	CD4+ T	CD4+ Treg	Mixed
STX16	ses_cd:is_ti	0.0461268	ns	0.214247	0.659745	T/ILC	CD4+ T	CD4+ Treg	Mixed
PPP2R5B	ses_cd:is_ti	-0.0841449	ns	0.214272	0.659745	T/ILC	CD4+ T	CD4+ Treg	Mixed
PIK3CD-AS2	ses_cd:is_ti	-0.0572396	ns	0.214284	0.659745	T/ILC	CD4+ T	CD4+ Treg	Mixed
JARID2	ses_cd:is_ti	0.0318351	ns	0.214497	0.659952	T/ILC	CD4+ T	CD4+ Treg	Mixed
FBXL3	ses_cd:is_ti	-0.0424339	ns	0.214505	0.659952	T/ILC	CD4+ T	CD4+ Treg	Mixed
FXN	ses_cd:is_ti	-0.0636511	ns	0.214514	0.659952	T/ILC	CD4+ T	CD4+ Treg	Mixed
PFKP	ses_cd:is_ti	0.0493955	ns	0.214752	0.660517	T/ILC	CD4+ T	CD4+ Treg	Mixed
GSN	ses_cd:is_ti	-0.0886896	ns	0.214829	0.660557	T/ILC	CD4+ T	CD4+ Treg	Mixed
ZNF236-DT	ses_cd:is_ti	0.0586963	ns	0.214874	0.660557	T/ILC	CD4+ T	CD4+ Treg	Mixed
TRIM37	ses_cd:is_ti	0.0436549	ns	0.214933	0.660574	T/ILC	CD4+ T	CD4+ Treg	Mixed
LAGE3	ses_cd:is_ti	-0.0575598	ns	0.215189	0.660838	T/ILC	CD4+ T	CD4+ Treg	Mixed
ARCN1	ses_cd:is_ti	-0.0356663	ns	0.215329	0.660838	T/ILC	CD4+ T	CD4+ Treg	Mixed
WDFY2	ses_cd:is_ti	0.0452141	ns	0.21534	0.660838	T/ILC	CD4+ T	CD4+ Treg	Mixed
AC091180.5	ses_cd:is_ti	0.0852106	ns	0.215342	0.660838	T/ILC	CD4+ T	CD4+ Treg	Mixed
PSMB10	ses_cd:is_ti	0.0620181	ns	0.21535	0.660838	T/ILC	CD4+ T	CD4+ Treg	Mixed
FASTKD1	ses_cd:is_ti	0.0656697	ns	0.215423	0.660838	T/ILC	CD4+ T	CD4+ Treg	Mixed
SPACA6	ses_cd:is_ti	-0.0841881	ns	0.215506	0.660838	T/ILC	CD4+ T	CD4+ Treg	Mixed
MAP4K5	ses_cd:is_ti	-0.0419124	ns	0.215519	0.660838	T/ILC	CD4+ T	CD4+ Treg	Mixed
AC003006.1	ses_cd:is_ti	-0.0881236	ns	0.215532	0.660838	T/ILC	CD4+ T	CD4+ Treg	Mixed
PCSK7	ses_cd:is_ti	0.033011	ns	0.215597	0.660838	T/ILC	CD4+ T	CD4+ Treg	Mixed
ACAD9	ses_cd:is_ti	-0.0531194	ns	0.215634	0.660838	T/ILC	CD4+ T	CD4+ Treg	Mixed
PGAM5	ses_cd:is_ti	-0.0706814	ns	0.21583	0.660838	T/ILC	CD4+ T	CD4+ Treg	Mixed
NOP16	ses_cd:is_ti	-0.0635061	ns	0.215881	0.660838	T/ILC	CD4+ T	CD4+ Treg	Mixed
HSPA8	ses_cd:is_ti	0.0242268	ns	0.215888	0.660838	T/ILC	CD4+ T	CD4+ Treg	Mixed
TNFSF14	ses_cd:is_ti	0.0726144	ns	0.215912	0.660838	T/ILC	CD4+ T	CD4+ Treg	Mixed
CKMT2-AS1	ses_cd:is_ti	-0.0477549	ns	0.215928	0.660838	T/ILC	CD4+ T	CD4+ Treg	Mixed
AC099489.1	ses_cd:is_ti	0.0842523	ns	0.215941	0.660838	T/ILC	CD4+ T	CD4+ Treg	Mixed
FBXO6	ses_cd:is_ti	0.0837758	ns	0.216052	0.661011	T/ILC	CD4+ T	CD4+ Treg	Mixed
KIAA0232	ses_cd:is_ti	0.0420825	ns	0.216281	0.661548	T/ILC	CD4+ T	CD4+ Treg	Mixed
CDC37	ses_cd:is_ti	0.0346897	ns	0.216375	0.661666	T/ILC	CD4+ T	CD4+ Treg	Mixed
REXO4	ses_cd:is_ti	-0.0522656	ns	0.216438	0.661695	T/ILC	CD4+ T	CD4+ Treg	Mixed
BICD2	ses_cd:is_ti	0.0554268	ns	0.216591	0.661945	T/ILC	CD4+ T	CD4+ Treg	Mixed
HIST1H2BG	ses_cd:is_ti	-0.0842356	ns	0.216629	0.661945	T/ILC	CD4+ T	CD4+ Treg	Mixed
ZNF844	ses_cd:is_ti	-0.0811085	ns	0.216833	0.66219	T/ILC	CD4+ T	CD4+ Treg	Mixed
RBM43	ses_cd:is_ti	-0.0498622	ns	0.216843	0.66219	T/ILC	CD4+ T	CD4+ Treg	Mixed
WIPI2	ses_cd:is_ti	0.0395363	ns	0.216968	0.66219	T/ILC	CD4+ T	CD4+ Treg	Mixed
STX5	ses_cd:is_ti	0.0500577	ns	0.217006	0.66219	T/ILC	CD4+ T	CD4+ Treg	Mixed
WARS	ses_cd:is_ti	-0.0974166	ns	0.217035	0.66219	T/ILC	CD4+ T	CD4+ Treg	Mixed
CCZ1B	ses_cd:is_ti	0.0518881	ns	0.217086	0.66219	T/ILC	CD4+ T	CD4+ Treg	Mixed
ZC3H13	ses_cd:is_ti	-0.0306182	ns	0.217184	0.66219	T/ILC	CD4+ T	CD4+ Treg	Mixed
TXNDC16	ses_cd:is_ti	0.0564727	ns	0.21722	0.66219	T/ILC	CD4+ T	CD4+ Treg	Mixed
AC104596.1	ses_cd:is_ti	-0.0651896	ns	0.217231	0.66219	T/ILC	CD4+ T	CD4+ Treg	Mixed
ARHGAP5	ses_cd:is_ti	-0.0468248	ns	0.217338	0.66219	T/ILC	CD4+ T	CD4+ Treg	Mixed
ALS2CR12	ses_cd:is_ti	0.0899262	ns	0.217339	0.66219	T/ILC	CD4+ T	CD4+ Treg	Mixed
ZNF383	ses_cd:is_ti	-0.0485122	ns	0.217361	0.66219	T/ILC	CD4+ T	CD4+ Treg	Mixed
ZNF564	ses_cd:is_ti	-0.0788015	ns	0.21755	0.6626	T/ILC	CD4+ T	CD4+ Treg	Mixed
SELENOM	ses_cd:is_ti	-0.0568993	ns	0.2177	0.662828	T/ILC	CD4+ T	CD4+ Treg	Mixed
PGGHG	ses_cd:is_ti	-0.0723316	ns	0.217734	0.662828	T/ILC	CD4+ T	CD4+ Treg	Mixed
CBLB	ses_cd:is_ti	0.0324491	ns	0.217921	0.663097	T/ILC	CD4+ T	CD4+ Treg	Mixed
KCNC1	ses_cd:is_ti	-0.0741173	ns	0.217931	0.663097	T/ILC	CD4+ T	CD4+ Treg	Mixed
COX4I1	ses_cd:is_ti	-0.0296845	ns	0.218043	0.663272	T/ILC	CD4+ T	CD4+ Treg	Mixed
AL117329.1	ses_cd:is_ti	-0.108628	ns	0.218182	0.663529	T/ILC	CD4+ T	CD4+ Treg	Mixed
MAGEE1	ses_cd:is_ti	-0.093144	ns	0.21828	0.663662	T/ILC	CD4+ T	CD4+ Treg	Mixed
KLRB1	ses_cd:is_ti	0.0812183	ns	0.218474	0.664087	T/ILC	CD4+ T	CD4+ Treg	Mixed
POLR2J	ses_cd:is_ti	0.0380174	ns	0.21858	0.664107	T/ILC	CD4+ T	CD4+ Treg	Mixed
UBE2H	ses_cd:is_ti	0.0331	ns	0.21859	0.664107	T/ILC	CD4+ T	CD4+ Treg	Mixed
LINC01505	ses_cd:is_ti	-0.108363	ns	0.218737	0.66439	T/ILC	CD4+ T	CD4+ Treg	Mixed
PPP6R2	ses_cd:is_ti	0.0316166	ns	0.218928	0.664743	T/ILC	CD4+ T	CD4+ Treg	Mixed
KIAA0100	ses_cd:is_ti	0.0427812	ns	0.218963	0.664743	T/ILC	CD4+ T	CD4+ Treg	Mixed
AC017083.1	ses_cd:is_ti	-0.089827	ns	0.219105	0.664877	T/ILC	CD4+ T	CD4+ Treg	Mixed
GLIPR1L2	ses_cd:is_ti	-0.0953406	ns	0.219127	0.664877	T/ILC	CD4+ T	CD4+ Treg	Mixed
NFE2L2	ses_cd:is_ti	0.0272888	ns	0.219171	0.664877	T/ILC	CD4+ T	CD4+ Treg	Mixed
TMEM161A	ses_cd:is_ti	0.0643341	ns	0.219285	0.664962	T/ILC	CD4+ T	CD4+ Treg	Mixed
UNC45A	ses_cd:is_ti	0.0480282	ns	0.219349	0.664962	T/ILC	CD4+ T	CD4+ Treg	Mixed
WDR77	ses_cd:is_ti	-0.0613191	ns	0.219414	0.664962	T/ILC	CD4+ T	CD4+ Treg	Mixed
STK19	ses_cd:is_ti	0.0532074	ns	0.21945	0.664962	T/ILC	CD4+ T	CD4+ Treg	Mixed
AC048341.1	ses_cd:is_ti	-0.0748229	ns	0.219471	0.664962	T/ILC	CD4+ T	CD4+ Treg	Mixed
CABIN1	ses_cd:is_ti	-0.0373837	ns	0.219541	0.665008	T/ILC	CD4+ T	CD4+ Treg	Mixed
FANCM	ses_cd:is_ti	-0.080067	ns	0.219672	0.665082	T/ILC	CD4+ T	CD4+ Treg	Mixed
PSMD12	ses_cd:is_ti	-0.0349782	ns	0.219741	0.665082	T/ILC	CD4+ T	CD4+ Treg	Mixed
CLIP4	ses_cd:is_ti	-0.0415536	ns	0.219825	0.665082	T/ILC	CD4+ T	CD4+ Treg	Mixed
ETFB	ses_cd:is_ti	0.0442659	ns	0.219825	0.665082	T/ILC	CD4+ T	CD4+ Treg	Mixed
NDUFB8	ses_cd:is_ti	0.0342004	ns	0.21987	0.665082	T/ILC	CD4+ T	CD4+ Treg	Mixed
IGLC2	ses_cd:is_ti	-0.129665	ns	0.219896	0.665082	T/ILC	CD4+ T	CD4+ Treg	Mixed
GNA15	ses_cd:is_ti	0.0946661	ns	0.219948	0.665082	T/ILC	CD4+ T	CD4+ Treg	Mixed
KLHL29	ses_cd:is_ti	-0.0919508	ns	0.220189	0.665548	T/ILC	CD4+ T	CD4+ Treg	Mixed
HM13	ses_cd:is_ti	0.0402192	ns	0.220218	0.665548	T/ILC	CD4+ T	CD4+ Treg	Mixed
ACAT2	ses_cd:is_ti	0.0500689	ns	0.220266	0.665548	T/ILC	CD4+ T	CD4+ Treg	Mixed
PYURF	ses_cd:is_ti	0.0338279	ns	0.220527	0.666172	T/ILC	CD4+ T	CD4+ Treg	Mixed
GLRX5	ses_cd:is_ti	0.0439956	ns	0.220593	0.666208	T/ILC	CD4+ T	CD4+ Treg	Mixed
IGFBP4	ses_cd:is_ti	-0.094613	ns	0.220927	0.666998	T/ILC	CD4+ T	CD4+ Treg	Mixed
NOP10	ses_cd:is_ti	0.0338795	ns	0.221075	0.666998	T/ILC	CD4+ T	CD4+ Treg	Mixed
UBE2Q1	ses_cd:is_ti	0.0462289	ns	0.221112	0.666998	T/ILC	CD4+ T	CD4+ Treg	Mixed
CSAD	ses_cd:is_ti	0.0472295	ns	0.221117	0.666998	T/ILC	CD4+ T	CD4+ Treg	Mixed
ACSL3	ses_cd:is_ti	0.0503894	ns	0.221192	0.666998	T/ILC	CD4+ T	CD4+ Treg	Mixed
KDM4D	ses_cd:is_ti	-0.116746	ns	0.221322	0.666998	T/ILC	CD4+ T	CD4+ Treg	Mixed
PTCHD1-AS	ses_cd:is_ti	0.149379	ns	0.221325	0.666998	T/ILC	CD4+ T	CD4+ Treg	Mixed
MLF2	ses_cd:is_ti	0.0518479	ns	0.221326	0.666998	T/ILC	CD4+ T	CD4+ Treg	Mixed
C8orf76	ses_cd:is_ti	0.057707	ns	0.221347	0.666998	T/ILC	CD4+ T	CD4+ Treg	Mixed
ATP2C1	ses_cd:is_ti	0.0396534	ns	0.221493	0.667095	T/ILC	CD4+ T	CD4+ Treg	Mixed
IDI2-AS1	ses_cd:is_ti	-0.095837	ns	0.221525	0.667095	T/ILC	CD4+ T	CD4+ Treg	Mixed
ZNF234	ses_cd:is_ti	0.0536173	ns	0.221577	0.667095	T/ILC	CD4+ T	CD4+ Treg	Mixed
PDGFB	ses_cd:is_ti	-0.0921751	ns	0.221599	0.667095	T/ILC	CD4+ T	CD4+ Treg	Mixed
ZNF581	ses_cd:is_ti	0.0617616	ns	0.2217	0.667235	T/ILC	CD4+ T	CD4+ Treg	Mixed
GALNT7	ses_cd:is_ti	-0.0604335	ns	0.221905	0.667407	T/ILC	CD4+ T	CD4+ Treg	Mixed
COL10A1	ses_cd:is_ti	-0.070016	ns	0.221907	0.667407	T/ILC	CD4+ T	CD4+ Treg	Mixed
FRG1-DT	ses_cd:is_ti	0.0761702	ns	0.221921	0.667407	T/ILC	CD4+ T	CD4+ Treg	Mixed
ZNF678	ses_cd:is_ti	0.0540028	ns	0.221995	0.66744	T/ILC	CD4+ T	CD4+ Treg	Mixed
HMGA1	ses_cd:is_ti	-0.0485585	ns	0.222075	0.66744	T/ILC	CD4+ T	CD4+ Treg	Mixed
DNAJC30	ses_cd:is_ti	-0.0584049	ns	0.222097	0.66744	T/ILC	CD4+ T	CD4+ Treg	Mixed
GRK2	ses_cd:is_ti	0.0422816	ns	0.222228	0.667606	T/ILC	CD4+ T	CD4+ Treg	Mixed
FUCA2	ses_cd:is_ti	0.0526739	ns	0.222261	0.667606	T/ILC	CD4+ T	CD4+ Treg	Mixed
AC097376.2	ses_cd:is_ti	-0.0509639	ns	0.222499	0.668155	T/ILC	CD4+ T	CD4+ Treg	Mixed
ZADH2	ses_cd:is_ti	-0.048931	ns	0.222659	0.668259	T/ILC	CD4+ T	CD4+ Treg	Mixed
TSPYL4	ses_cd:is_ti	-0.0657823	ns	0.222696	0.668259	T/ILC	CD4+ T	CD4+ Treg	Mixed
CERS2	ses_cd:is_ti	-0.0553981	ns	0.222698	0.668259	T/ILC	CD4+ T	CD4+ Treg	Mixed
TENT2	ses_cd:is_ti	0.0322202	ns	0.222795	0.668385	T/ILC	CD4+ T	CD4+ Treg	Mixed
KCTD7	ses_cd:is_ti	0.0621364	ns	0.222933	0.668635	T/ILC	CD4+ T	CD4+ Treg	Mixed
FRMD3	ses_cd:is_ti	0.0941542	ns	0.223063	0.66876	T/ILC	CD4+ T	CD4+ Treg	Mixed
CREB3L2	ses_cd:is_ti	0.0505847	ns	0.223106	0.66876	T/ILC	CD4+ T	CD4+ Treg	Mixed
TMED2	ses_cd:is_ti	-0.0391245	ns	0.22314	0.66876	T/ILC	CD4+ T	CD4+ Treg	Mixed
HYPK	ses_cd:is_ti	0.0795215	ns	0.223303	0.668842	T/ILC	CD4+ T	CD4+ Treg	Mixed
MAN2A2	ses_cd:is_ti	-0.0696243	ns	0.223368	0.668842	T/ILC	CD4+ T	CD4+ Treg	Mixed
ASB7	ses_cd:is_ti	0.0593423	ns	0.223404	0.668842	T/ILC	CD4+ T	CD4+ Treg	Mixed
CDCA7	ses_cd:is_ti	0.0883792	ns	0.223406	0.668842	T/ILC	CD4+ T	CD4+ Treg	Mixed
HMGXB3	ses_cd:is_ti	0.0432799	ns	0.223523	0.668842	T/ILC	CD4+ T	CD4+ Treg	Mixed
AL355303.1	ses_cd:is_ti	0.0783363	ns	0.223625	0.668842	T/ILC	CD4+ T	CD4+ Treg	Mixed
C8orf33	ses_cd:is_ti	-0.0509602	ns	0.223784	0.668842	T/ILC	CD4+ T	CD4+ Treg	Mixed
ZNF641	ses_cd:is_ti	-0.051612	ns	0.22389	0.668842	T/ILC	CD4+ T	CD4+ Treg	Mixed
PTPN2	ses_cd:is_ti	0.0265651	ns	0.223927	0.668842	T/ILC	CD4+ T	CD4+ Treg	Mixed
GLMN	ses_cd:is_ti	0.0388173	ns	0.223956	0.668842	T/ILC	CD4+ T	CD4+ Treg	Mixed
SETD1B	ses_cd:is_ti	0.0426018	ns	0.223984	0.668842	T/ILC	CD4+ T	CD4+ Treg	Mixed
RPP25L	ses_cd:is_ti	0.0635568	ns	0.224076	0.668842	T/ILC	CD4+ T	CD4+ Treg	Mixed
C9orf147	ses_cd:is_ti	0.0758635	ns	0.224133	0.668842	T/ILC	CD4+ T	CD4+ Treg	Mixed
DOCK2	ses_cd:is_ti	0.0265934	ns	0.224134	0.668842	T/ILC	CD4+ T	CD4+ Treg	Mixed
GAS8	ses_cd:is_ti	-0.0872843	ns	0.224139	0.668842	T/ILC	CD4+ T	CD4+ Treg	Mixed
DERL2	ses_cd:is_ti	-0.0491717	ns	0.224172	0.668842	T/ILC	CD4+ T	CD4+ Treg	Mixed
SHLD3	ses_cd:is_ti	-0.0917301	ns	0.224178	0.668842	T/ILC	CD4+ T	CD4+ Treg	Mixed
MAP3K3	ses_cd:is_ti	-0.0498728	ns	0.224265	0.668842	T/ILC	CD4+ T	CD4+ Treg	Mixed
CPT2	ses_cd:is_ti	0.0625675	ns	0.224279	0.668842	T/ILC	CD4+ T	CD4+ Treg	Mixed
ITGAM	ses_cd:is_ti	0.0965083	ns	0.224286	0.668842	T/ILC	CD4+ T	CD4+ Treg	Mixed
RPS10-NUDT3	ses_cd:is_ti	0.0790682	ns	0.224443	0.668842	T/ILC	CD4+ T	CD4+ Treg	Mixed
DPH6	ses_cd:is_ti	-0.0494888	ns	0.224491	0.668842	T/ILC	CD4+ T	CD4+ Treg	Mixed
AGAP2	ses_cd:is_ti	-0.0458955	ns	0.224529	0.668842	T/ILC	CD4+ T	CD4+ Treg	Mixed
UPP1	ses_cd:is_ti	0.0462869	ns	0.224568	0.668842	T/ILC	CD4+ T	CD4+ Treg	Mixed
ZKSCAN4	ses_cd:is_ti	-0.0667954	ns	0.22458	0.668842	T/ILC	CD4+ T	CD4+ Treg	Mixed
COQ10A	ses_cd:is_ti	-0.0647915	ns	0.224594	0.668842	T/ILC	CD4+ T	CD4+ Treg	Mixed
CFAP161	ses_cd:is_ti	0.0906778	ns	0.224667	0.668896	T/ILC	CD4+ T	CD4+ Treg	Mixed
SERPIND1	ses_cd:is_ti	-0.0801109	ns	0.224724	0.668904	T/ILC	CD4+ T	CD4+ Treg	Mixed
OTULINL	ses_cd:is_ti	-0.0431856	ns	0.225334	0.670556	T/ILC	CD4+ T	CD4+ Treg	Mixed
SPATA1	ses_cd:is_ti	0.0546081	ns	0.225607	0.67085	T/ILC	CD4+ T	CD4+ Treg	Mixed
AC006333.2	ses_cd:is_ti	-0.0896695	ns	0.22561	0.67085	T/ILC	CD4+ T	CD4+ Treg	Mixed
LAMP2	ses_cd:is_ti	-0.0412985	ns	0.22563	0.67085	T/ILC	CD4+ T	CD4+ Treg	Mixed
AC008124.1	ses_cd:is_ti	-0.0588562	ns	0.225691	0.67085	T/ILC	CD4+ T	CD4+ Treg	Mixed
AP002884.3	ses_cd:is_ti	0.0853071	ns	0.225829	0.67085	T/ILC	CD4+ T	CD4+ Treg	Mixed
CA11	ses_cd:is_ti	0.069593	ns	0.225853	0.67085	T/ILC	CD4+ T	CD4+ Treg	Mixed
ADH5	ses_cd:is_ti	0.035905	ns	0.225871	0.67085	T/ILC	CD4+ T	CD4+ Treg	Mixed
ICMT	ses_cd:is_ti	0.0702791	ns	0.225874	0.67085	T/ILC	CD4+ T	CD4+ Treg	Mixed
JMJD8	ses_cd:is_ti	-0.0741504	ns	0.226055	0.67093	T/ILC	CD4+ T	CD4+ Treg	Mixed
GAL3ST4	ses_cd:is_ti	-0.0748987	ns	0.22606	0.67093	T/ILC	CD4+ T	CD4+ Treg	Mixed
PSMG4	ses_cd:is_ti	-0.0454761	ns	0.226066	0.67093	T/ILC	CD4+ T	CD4+ Treg	Mixed
SUPT4H1	ses_cd:is_ti	0.0430138	ns	0.226171	0.671079	T/ILC	CD4+ T	CD4+ Treg	Mixed
CCT5	ses_cd:is_ti	0.0477395	ns	0.226275	0.671224	T/ILC	CD4+ T	CD4+ Treg	Mixed
CWC15	ses_cd:is_ti	-0.0426855	ns	0.226338	0.671247	T/ILC	CD4+ T	CD4+ Treg	Mixed
AC004865.2	ses_cd:is_ti	-0.0713017	ns	0.226493	0.671513	T/ILC	CD4+ T	CD4+ Treg	Mixed
C11orf98	ses_cd:is_ti	-0.0965554	ns	0.226587	0.671513	T/ILC	CD4+ T	CD4+ Treg	Mixed
CEP57L1	ses_cd:is_ti	0.073128	ns	0.226593	0.671513	T/ILC	CD4+ T	CD4+ Treg	Mixed
MARCH1	ses_cd:is_ti	-0.0937501	ns	0.226669	0.671524	T/ILC	CD4+ T	CD4+ Treg	Mixed
POLA1	ses_cd:is_ti	0.0535967	ns	0.226754	0.671524	T/ILC	CD4+ T	CD4+ Treg	Mixed
AC073111.5	ses_cd:is_ti	0.0551853	ns	0.226762	0.671524	T/ILC	CD4+ T	CD4+ Treg	Mixed
CHTF8	ses_cd:is_ti	-0.0486932	ns	0.226846	0.67161	T/ILC	CD4+ T	CD4+ Treg	Mixed
PDLIM7	ses_cd:is_ti	0.0890589	ns	0.226948	0.671749	T/ILC	CD4+ T	CD4+ Treg	Mixed
SUPT6H	ses_cd:is_ti	0.0369536	ns	0.227034	0.671838	T/ILC	CD4+ T	CD4+ Treg	Mixed
HNRNPK	ses_cd:is_ti	0.0230518	ns	0.227156	0.672036	T/ILC	CD4+ T	CD4+ Treg	Mixed
UTP3	ses_cd:is_ti	-0.0471078	ns	0.227515	0.672346	T/ILC	CD4+ T	CD4+ Treg	Mixed
TCP1	ses_cd:is_ti	-0.0392255	ns	0.227536	0.672346	T/ILC	CD4+ T	CD4+ Treg	Mixed
C5orf17	ses_cd:is_ti	-0.119339	ns	0.227562	0.672346	T/ILC	CD4+ T	CD4+ Treg	Mixed
AC120193.1	ses_cd:is_ti	0.0924059	ns	0.227664	0.672346	T/ILC	CD4+ T	CD4+ Treg	Mixed
EIF3L	ses_cd:is_ti	-0.0298732	ns	0.227664	0.672346	T/ILC	CD4+ T	CD4+ Treg	Mixed
SLC25A25	ses_cd:is_ti	0.0502731	ns	0.2277	0.672346	T/ILC	CD4+ T	CD4+ Treg	Mixed
ZNF563	ses_cd:is_ti	-0.0602057	ns	0.227738	0.672346	T/ILC	CD4+ T	CD4+ Treg	Mixed
EIF4E	ses_cd:is_ti	0.0373614	ns	0.227741	0.672346	T/ILC	CD4+ T	CD4+ Treg	Mixed
HBS1L	ses_cd:is_ti	-0.0361641	ns	0.227757	0.672346	T/ILC	CD4+ T	CD4+ Treg	Mixed
CLK4	ses_cd:is_ti	-0.0380849	ns	0.227851	0.672462	T/ILC	CD4+ T	CD4+ Treg	Mixed
AGL	ses_cd:is_ti	0.0489895	ns	0.22791	0.672473	T/ILC	CD4+ T	CD4+ Treg	Mixed
TAGLN2	ses_cd:is_ti	0.0377681	ns	0.228017	0.672625	T/ILC	CD4+ T	CD4+ Treg	Mixed
TBC1D10B	ses_cd:is_ti	0.0601916	ns	0.228147	0.672847	T/ILC	CD4+ T	CD4+ Treg	Mixed
ULK4	ses_cd:is_ti	0.0511206	ns	0.228207	0.672859	T/ILC	CD4+ T	CD4+ Treg	Mixed
NAA30	ses_cd:is_ti	-0.0467626	ns	0.228276	0.672901	T/ILC	CD4+ T	CD4+ Treg	Mixed
MBTD1	ses_cd:is_ti	0.0369039	ns	0.228438	0.672992	T/ILC	CD4+ T	CD4+ Treg	Mixed
CASC1	ses_cd:is_ti	-0.0958686	ns	0.228524	0.672992	T/ILC	CD4+ T	CD4+ Treg	Mixed
ZFYVE9	ses_cd:is_ti	-0.0886625	ns	0.228638	0.672992	T/ILC	CD4+ T	CD4+ Treg	Mixed
FAM160B2	ses_cd:is_ti	-0.0608542	ns	0.228642	0.672992	T/ILC	CD4+ T	CD4+ Treg	Mixed
SMIM7	ses_cd:is_ti	-0.0404983	ns	0.228653	0.672992	T/ILC	CD4+ T	CD4+ Treg	Mixed
XRRA1	ses_cd:is_ti	-0.0394275	ns	0.228669	0.672992	T/ILC	CD4+ T	CD4+ Treg	Mixed
GID4	ses_cd:is_ti	-0.0689682	ns	0.228773	0.672992	T/ILC	CD4+ T	CD4+ Treg	Mixed
CXorf58	ses_cd:is_ti	0.0869199	ns	0.22882	0.672992	T/ILC	CD4+ T	CD4+ Treg	Mixed
AP3D1	ses_cd:is_ti	0.0438884	ns	0.228828	0.672992	T/ILC	CD4+ T	CD4+ Treg	Mixed
SPRTN	ses_cd:is_ti	-0.054283	ns	0.228891	0.672992	T/ILC	CD4+ T	CD4+ Treg	Mixed
NBPF9	ses_cd:is_ti	0.0625806	ns	0.228931	0.672992	T/ILC	CD4+ T	CD4+ Treg	Mixed
GTF2A2	ses_cd:is_ti	0.0319604	ns	0.228999	0.672992	T/ILC	CD4+ T	CD4+ Treg	Mixed
ZBTB7B	ses_cd:is_ti	0.0582935	ns	0.229025	0.672992	T/ILC	CD4+ T	CD4+ Treg	Mixed
CCDC43	ses_cd:is_ti	-0.0558482	ns	0.229158	0.673222	T/ILC	CD4+ T	CD4+ Treg	Mixed
WDR20	ses_cd:is_ti	0.0328641	ns	0.229366	0.673668	T/ILC	CD4+ T	CD4+ Treg	Mixed
CRELD1	ses_cd:is_ti	-0.0643926	ns	0.229468	0.673769	T/ILC	CD4+ T	CD4+ Treg	Mixed
ALDOA	ses_cd:is_ti	-0.0733264	ns	0.229511	0.673769	T/ILC	CD4+ T	CD4+ Treg	Mixed
SLC35F5	ses_cd:is_ti	0.0501623	ns	0.22957	0.673782	T/ILC	CD4+ T	CD4+ Treg	Mixed
STRN3	ses_cd:is_ti	0.0340101	ns	0.229662	0.67389	T/ILC	CD4+ T	CD4+ Treg	Mixed
YEATS2	ses_cd:is_ti	0.0397365	ns	0.22977	0.674044	T/ILC	CD4+ T	CD4+ Treg	Mixed
RTN3	ses_cd:is_ti	0.0395029	ns	0.230086	0.674589	T/ILC	CD4+ T	CD4+ Treg	Mixed
NAMPT	ses_cd:is_ti	0.114097	ns	0.230114	0.674589	T/ILC	CD4+ T	CD4+ Treg	Mixed
BLVRA	ses_cd:is_ti	0.0718207	ns	0.230122	0.674589	T/ILC	CD4+ T	CD4+ Treg	Mixed
GRAMD2B	ses_cd:is_ti	0.0818521	ns	0.23036	0.675018	T/ILC	CD4+ T	CD4+ Treg	Mixed
ZBTB20-AS2	ses_cd:is_ti	-0.0790065	ns	0.230379	0.675018	T/ILC	CD4+ T	CD4+ Treg	Mixed
AHCTF1	ses_cd:is_ti	-0.0367243	ns	0.230461	0.675097	T/ILC	CD4+ T	CD4+ Treg	Mixed
CCDC84	ses_cd:is_ti	0.0440419	ns	0.230772	0.675582	T/ILC	CD4+ T	CD4+ Treg	Mixed
MED13	ses_cd:is_ti	0.0274795	ns	0.230953	0.675582	T/ILC	CD4+ T	CD4+ Treg	Mixed
AC090825.1	ses_cd:is_ti	-0.0597782	ns	0.230964	0.675582	T/ILC	CD4+ T	CD4+ Treg	Mixed
ZEB2	ses_cd:is_ti	-0.100214	ns	0.230982	0.675582	T/ILC	CD4+ T	CD4+ Treg	Mixed
WDR4	ses_cd:is_ti	-0.058362	ns	0.230989	0.675582	T/ILC	CD4+ T	CD4+ Treg	Mixed
AC246817.2	ses_cd:is_ti	-0.115435	ns	0.231017	0.675582	T/ILC	CD4+ T	CD4+ Treg	Mixed
BAG3	ses_cd:is_ti	-0.0732448	ns	0.231034	0.675582	T/ILC	CD4+ T	CD4+ Treg	Mixed
RAD18	ses_cd:is_ti	0.0598793	ns	0.231074	0.675582	T/ILC	CD4+ T	CD4+ Treg	Mixed
TRBV28	ses_cd:is_ti	-0.134499	ns	0.231126	0.675582	T/ILC	CD4+ T	CD4+ Treg	Mixed
RBM22	ses_cd:is_ti	-0.0441388	ns	0.231309	0.675954	T/ILC	CD4+ T	CD4+ Treg	Mixed
TMEM138	ses_cd:is_ti	0.0555802	ns	0.231468	0.676159	T/ILC	CD4+ T	CD4+ Treg	Mixed
HIRA	ses_cd:is_ti	0.069292	ns	0.231529	0.676159	T/ILC	CD4+ T	CD4+ Treg	Mixed
PTEN	ses_cd:is_ti	-0.0259951	ns	0.231595	0.676159	T/ILC	CD4+ T	CD4+ Treg	Mixed
ZNF449	ses_cd:is_ti	0.0778948	ns	0.231601	0.676159	T/ILC	CD4+ T	CD4+ Treg	Mixed
AC004687.1	ses_cd:is_ti	-0.0381316	ns	0.231704	0.676298	T/ILC	CD4+ T	CD4+ Treg	Mixed
STK11IP	ses_cd:is_ti	0.0745506	ns	0.231816	0.676335	T/ILC	CD4+ T	CD4+ Treg	Mixed
HSD17B4	ses_cd:is_ti	-0.0476979	ns	0.231827	0.676335	T/ILC	CD4+ T	CD4+ Treg	Mixed
LINC00310	ses_cd:is_ti	-0.0875871	ns	0.231987	0.676544	T/ILC	CD4+ T	CD4+ Treg	Mixed
MTHFR	ses_cd:is_ti	-0.0587228	ns	0.23201	0.676544	T/ILC	CD4+ T	CD4+ Treg	Mixed
TADA1	ses_cd:is_ti	-0.0621215	ns	0.232221	0.676877	T/ILC	CD4+ T	CD4+ Treg	Mixed
WDR11	ses_cd:is_ti	-0.0468879	ns	0.232303	0.676877	T/ILC	CD4+ T	CD4+ Treg	Mixed
ATP8A2	ses_cd:is_ti	-0.0996925	ns	0.232331	0.676877	T/ILC	CD4+ T	CD4+ Treg	Mixed
AC092910.3	ses_cd:is_ti	0.0802562	ns	0.232347	0.676877	T/ILC	CD4+ T	CD4+ Treg	Mixed
LDB1	ses_cd:is_ti	-0.0534368	ns	0.232586	0.677118	T/ILC	CD4+ T	CD4+ Treg	Mixed
PFKL	ses_cd:is_ti	0.0607299	ns	0.232641	0.677118	T/ILC	CD4+ T	CD4+ Treg	Mixed
DUSP7	ses_cd:is_ti	-0.073852	ns	0.232666	0.677118	T/ILC	CD4+ T	CD4+ Treg	Mixed
IGSF6	ses_cd:is_ti	-0.107942	ns	0.232721	0.677118	T/ILC	CD4+ T	CD4+ Treg	Mixed
RBM4	ses_cd:is_ti	-0.0349892	ns	0.232732	0.677118	T/ILC	CD4+ T	CD4+ Treg	Mixed
SRPRA	ses_cd:is_ti	0.034616	ns	0.232763	0.677118	T/ILC	CD4+ T	CD4+ Treg	Mixed
LONP1	ses_cd:is_ti	-0.0559732	ns	0.233039	0.677273	T/ILC	CD4+ T	CD4+ Treg	Mixed
PUM2	ses_cd:is_ti	0.0229371	ns	0.23314	0.677273	T/ILC	CD4+ T	CD4+ Treg	Mixed
KRBOX4	ses_cd:is_ti	-0.0436212	ns	0.233142	0.677273	T/ILC	CD4+ T	CD4+ Treg	Mixed
STARD4	ses_cd:is_ti	-0.0655596	ns	0.233185	0.677273	T/ILC	CD4+ T	CD4+ Treg	Mixed
PDE7A	ses_cd:is_ti	-0.0319604	ns	0.233211	0.677273	T/ILC	CD4+ T	CD4+ Treg	Mixed
TSTA3	ses_cd:is_ti	-0.0588746	ns	0.233216	0.677273	T/ILC	CD4+ T	CD4+ Treg	Mixed
AL356512.1	ses_cd:is_ti	-0.0908776	ns	0.233265	0.677273	T/ILC	CD4+ T	CD4+ Treg	Mixed
C1orf35	ses_cd:is_ti	-0.0468496	ns	0.233276	0.677273	T/ILC	CD4+ T	CD4+ Treg	Mixed
AC108449.1	ses_cd:is_ti	-0.0667642	ns	0.233373	0.677273	T/ILC	CD4+ T	CD4+ Treg	Mixed
C16orf70	ses_cd:is_ti	-0.0758337	ns	0.233537	0.677273	T/ILC	CD4+ T	CD4+ Treg	Mixed
NCKAP5L	ses_cd:is_ti	-0.0793144	ns	0.233569	0.677273	T/ILC	CD4+ T	CD4+ Treg	Mixed
LSG1	ses_cd:is_ti	0.0417638	ns	0.233579	0.677273	T/ILC	CD4+ T	CD4+ Treg	Mixed
SLAIN2	ses_cd:is_ti	-0.0340694	ns	0.233587	0.677273	T/ILC	CD4+ T	CD4+ Treg	Mixed
RAD51D	ses_cd:is_ti	-0.066554	ns	0.233594	0.677273	T/ILC	CD4+ T	CD4+ Treg	Mixed
R3HDM4	ses_cd:is_ti	0.0420014	ns	0.233698	0.677413	T/ILC	CD4+ T	CD4+ Treg	Mixed
MFAP1	ses_cd:is_ti	0.0482634	ns	0.233775	0.677475	T/ILC	CD4+ T	CD4+ Treg	Mixed
PPP1R18	ses_cd:is_ti	0.0340679	ns	0.234375	0.678847	T/ILC	CD4+ T	CD4+ Treg	Mixed
LRIG2	ses_cd:is_ti	0.042334	ns	0.234392	0.678847	T/ILC	CD4+ T	CD4+ Treg	Mixed
KIAA0391	ses_cd:is_ti	-0.0916511	ns	0.234429	0.678847	T/ILC	CD4+ T	CD4+ Treg	Mixed
ZNF720	ses_cd:is_ti	-0.0373687	ns	0.234531	0.678847	T/ILC	CD4+ T	CD4+ Treg	Mixed
TBC1D14	ses_cd:is_ti	0.0464649	ns	0.234557	0.678847	T/ILC	CD4+ T	CD4+ Treg	Mixed
PKIG	ses_cd:is_ti	-0.0955597	ns	0.234583	0.678847	T/ILC	CD4+ T	CD4+ Treg	Mixed
ZNF121	ses_cd:is_ti	-0.0494517	ns	0.234882	0.679392	T/ILC	CD4+ T	CD4+ Treg	Mixed
C1QBP	ses_cd:is_ti	-0.0427367	ns	0.234911	0.679392	T/ILC	CD4+ T	CD4+ Treg	Mixed
SEC31B	ses_cd:is_ti	-0.0584997	ns	0.234988	0.679392	T/ILC	CD4+ T	CD4+ Treg	Mixed
MKL1	ses_cd:is_ti	0.030153	ns	0.234994	0.679392	T/ILC	CD4+ T	CD4+ Treg	Mixed
SCGB3A1	ses_cd:is_ti	-0.133375	ns	0.235133	0.679632	T/ILC	CD4+ T	CD4+ Treg	Mixed
CCNB1IP1	ses_cd:is_ti	0.050862	ns	0.235265	0.679851	T/ILC	CD4+ T	CD4+ Treg	Mixed
PSMG3	ses_cd:is_ti	0.0570795	ns	0.235322	0.679851	T/ILC	CD4+ T	CD4+ Treg	Mixed
PNPLA7	ses_cd:is_ti	-0.0770166	ns	0.235377	0.679851	T/ILC	CD4+ T	CD4+ Treg	Mixed
NUDT16L1	ses_cd:is_ti	-0.0493287	ns	0.235432	0.679851	T/ILC	CD4+ T	CD4+ Treg	Mixed
UBL7-AS1	ses_cd:is_ti	0.0557958	ns	0.235533	0.679982	T/ILC	CD4+ T	CD4+ Treg	Mixed
SCNM1	ses_cd:is_ti	0.0438139	ns	0.23561	0.680043	T/ILC	CD4+ T	CD4+ Treg	Mixed
ACVR2B	ses_cd:is_ti	0.0752537	ns	0.235673	0.680064	T/ILC	CD4+ T	CD4+ Treg	Mixed
GNS	ses_cd:is_ti	-0.0602727	ns	0.235739	0.680094	T/ILC	CD4+ T	CD4+ Treg	Mixed
Z98884.1	ses_cd:is_ti	-0.0818052	ns	0.235822	0.680156	T/ILC	CD4+ T	CD4+ Treg	Mixed
SCARB2	ses_cd:is_ti	-0.0766248	ns	0.235872	0.680156	T/ILC	CD4+ T	CD4+ Treg	Mixed
MT-CO1	ses_cd:is_ti	0.02503	ns	0.236007	0.680383	T/ILC	CD4+ T	CD4+ Treg	Mixed
TRA2B	ses_cd:is_ti	-0.0324833	ns	0.236245	0.680719	T/ILC	CD4+ T	CD4+ Treg	Mixed
CRLS1	ses_cd:is_ti	0.0475691	ns	0.236298	0.680719	T/ILC	CD4+ T	CD4+ Treg	Mixed
AL449266.1	ses_cd:is_ti	-0.0650905	ns	0.236318	0.680719	T/ILC	CD4+ T	CD4+ Treg	Mixed
CYB5R1	ses_cd:is_ti	-0.0606345	ns	0.236347	0.680719	T/ILC	CD4+ T	CD4+ Treg	Mixed
PPOX	ses_cd:is_ti	-0.0686876	ns	0.236655	0.681096	T/ILC	CD4+ T	CD4+ Treg	Mixed
RWDD1	ses_cd:is_ti	0.0331412	ns	0.236715	0.681096	T/ILC	CD4+ T	CD4+ Treg	Mixed
XYLT2	ses_cd:is_ti	-0.0696257	ns	0.236731	0.681096	T/ILC	CD4+ T	CD4+ Treg	Mixed
TBC1D22B	ses_cd:is_ti	0.0595178	ns	0.236751	0.681096	T/ILC	CD4+ T	CD4+ Treg	Mixed
C17orf97	ses_cd:is_ti	-0.074167	ns	0.23678	0.681096	T/ILC	CD4+ T	CD4+ Treg	Mixed
SMPD1	ses_cd:is_ti	0.0630199	ns	0.236818	0.681096	T/ILC	CD4+ T	CD4+ Treg	Mixed
ANGEL1	ses_cd:is_ti	-0.0670541	ns	0.236887	0.681096	T/ILC	CD4+ T	CD4+ Treg	Mixed
FYTTD1	ses_cd:is_ti	0.0356389	ns	0.236925	0.681096	T/ILC	CD4+ T	CD4+ Treg	Mixed
POLR1A	ses_cd:is_ti	-0.053457	ns	0.237139	0.681551	T/ILC	CD4+ T	CD4+ Treg	Mixed
RNASEH1	ses_cd:is_ti	-0.0476171	ns	0.237436	0.682244	T/ILC	CD4+ T	CD4+ Treg	Mixed
RAB11FIP5	ses_cd:is_ti	0.0719271	ns	0.237573	0.682477	T/ILC	CD4+ T	CD4+ Treg	Mixed
TNIP3	ses_cd:is_ti	0.0780738	ns	0.237693	0.68266	T/ILC	CD4+ T	CD4+ Treg	Mixed
SFT2D1	ses_cd:is_ti	0.031311	ns	0.23782	0.682863	T/ILC	CD4+ T	CD4+ Treg	Mixed
SLC17A5	ses_cd:is_ti	0.0592251	ns	0.237902	0.682937	T/ILC	CD4+ T	CD4+ Treg	Mixed
TMEM156	ses_cd:is_ti	0.0400391	ns	0.237965	0.682943	T/ILC	CD4+ T	CD4+ Treg	Mixed
AC012085.2	ses_cd:is_ti	-0.0704025	ns	0.238016	0.682943	T/ILC	CD4+ T	CD4+ Treg	Mixed
PTK2	ses_cd:is_ti	-0.101204	ns	0.238085	0.68298	T/ILC	CD4+ T	CD4+ Treg	Mixed
GNPAT	ses_cd:is_ti	-0.049372	ns	0.238166	0.683053	T/ILC	CD4+ T	CD4+ Treg	Mixed
ARHGAP10	ses_cd:is_ti	0.0533015	ns	0.238342	0.683275	T/ILC	CD4+ T	CD4+ Treg	Mixed
PXDNL	ses_cd:is_ti	0.100719	ns	0.238365	0.683275	T/ILC	CD4+ T	CD4+ Treg	Mixed
DPEP2	ses_cd:is_ti	-0.0507655	ns	0.238412	0.683275	T/ILC	CD4+ T	CD4+ Treg	Mixed
THOC3	ses_cd:is_ti	0.0508299	ns	0.238524	0.683436	T/ILC	CD4+ T	CD4+ Treg	Mixed
CETN2	ses_cd:is_ti	-0.0670681	ns	0.238606	0.683511	T/ILC	CD4+ T	CD4+ Treg	Mixed
RBM6	ses_cd:is_ti	0.0282755	ns	0.238803	0.683759	T/ILC	CD4+ T	CD4+ Treg	Mixed
GIMAP6	ses_cd:is_ti	-0.0393938	ns	0.238805	0.683759	T/ILC	CD4+ T	CD4+ Treg	Mixed
DIRC2	ses_cd:is_ti	-0.0598059	ns	0.239189	0.684697	T/ILC	CD4+ T	CD4+ Treg	Mixed
VTI1B	ses_cd:is_ti	0.0455278	ns	0.239291	0.684829	T/ILC	CD4+ T	CD4+ Treg	Mixed
PCTP	ses_cd:is_ti	-0.0801163	ns	0.239478	0.685203	T/ILC	CD4+ T	CD4+ Treg	Mixed
BMS1	ses_cd:is_ti	0.0432022	ns	0.239677	0.685612	T/ILC	CD4+ T	CD4+ Treg	Mixed
MXI1	ses_cd:is_ti	-0.0482163	ns	0.239861	0.68562	T/ILC	CD4+ T	CD4+ Treg	Mixed
TMCO4	ses_cd:is_ti	0.0593236	ns	0.239895	0.68562	T/ILC	CD4+ T	CD4+ Treg	Mixed
CRBN	ses_cd:is_ti	-0.0245098	ns	0.239895	0.68562	T/ILC	CD4+ T	CD4+ Treg	Mixed
PRNP	ses_cd:is_ti	0.0563074	ns	0.239963	0.68562	T/ILC	CD4+ T	CD4+ Treg	Mixed
TMEM214	ses_cd:is_ti	0.058796	ns	0.240038	0.68562	T/ILC	CD4+ T	CD4+ Treg	Mixed
E2F4	ses_cd:is_ti	-0.0515111	ns	0.240082	0.68562	T/ILC	CD4+ T	CD4+ Treg	Mixed
SYNGAP1	ses_cd:is_ti	0.053812	ns	0.2401	0.68562	T/ILC	CD4+ T	CD4+ Treg	Mixed
HEATR3	ses_cd:is_ti	-0.0615354	ns	0.24013	0.68562	T/ILC	CD4+ T	CD4+ Treg	Mixed
SCP2	ses_cd:is_ti	0.0545874	ns	0.240323	0.686009	T/ILC	CD4+ T	CD4+ Treg	Mixed
OR3A2	ses_cd:is_ti	-0.110079	ns	0.240692	0.686554	T/ILC	CD4+ T	CD4+ Treg	Mixed
AGPAT2	ses_cd:is_ti	0.0855424	ns	0.240737	0.686554	T/ILC	CD4+ T	CD4+ Treg	Mixed
XRCC6	ses_cd:is_ti	0.0292676	ns	0.240759	0.686554	T/ILC	CD4+ T	CD4+ Treg	Mixed
SETD3	ses_cd:is_ti	0.0417321	ns	0.240833	0.686554	T/ILC	CD4+ T	CD4+ Treg	Mixed
NCOR1	ses_cd:is_ti	0.0225151	ns	0.240846	0.686554	T/ILC	CD4+ T	CD4+ Treg	Mixed
TMED1	ses_cd:is_ti	-0.0691912	ns	0.240852	0.686554	T/ILC	CD4+ T	CD4+ Treg	Mixed
ANKRD40	ses_cd:is_ti	-0.053149	ns	0.241081	0.686914	T/ILC	CD4+ T	CD4+ Treg	Mixed
QARS	ses_cd:is_ti	-0.0592157	ns	0.241091	0.686914	T/ILC	CD4+ T	CD4+ Treg	Mixed
SEMA6A-AS1	ses_cd:is_ti	0.0694553	ns	0.241259	0.687234	T/ILC	CD4+ T	CD4+ Treg	Mixed
MMS22L	ses_cd:is_ti	0.048507	ns	0.241419	0.687341	T/ILC	CD4+ T	CD4+ Treg	Mixed
DDX43	ses_cd:is_ti	0.0794689	ns	0.241427	0.687341	T/ILC	CD4+ T	CD4+ Treg	Mixed
NDUFA7	ses_cd:is_ti	-0.0746758	ns	0.241509	0.687341	T/ILC	CD4+ T	CD4+ Treg	Mixed
ZNF84	ses_cd:is_ti	-0.045539	ns	0.24153	0.687341	T/ILC	CD4+ T	CD4+ Treg	Mixed
ZMAT5	ses_cd:is_ti	0.0580257	ns	0.241736	0.687341	T/ILC	CD4+ T	CD4+ Treg	Mixed
AL392023.2	ses_cd:is_ti	-0.0935987	ns	0.241757	0.687341	T/ILC	CD4+ T	CD4+ Treg	Mixed
AC005225.3	ses_cd:is_ti	-0.0915057	ns	0.241798	0.687341	T/ILC	CD4+ T	CD4+ Treg	Mixed
ERLIN1	ses_cd:is_ti	-0.0555913	ns	0.241811	0.687341	T/ILC	CD4+ T	CD4+ Treg	Mixed
IK	ses_cd:is_ti	0.028493	ns	0.241851	0.687341	T/ILC	CD4+ T	CD4+ Treg	Mixed
SLC4A1AP	ses_cd:is_ti	0.0461299	ns	0.2419	0.687341	T/ILC	CD4+ T	CD4+ Treg	Mixed
TMEM126A	ses_cd:is_ti	-0.0429908	ns	0.241917	0.687341	T/ILC	CD4+ T	CD4+ Treg	Mixed
DMXL1	ses_cd:is_ti	-0.0395087	ns	0.242059	0.687574	T/ILC	CD4+ T	CD4+ Treg	Mixed
TDRKH	ses_cd:is_ti	0.0710382	ns	0.242116	0.687574	T/ILC	CD4+ T	CD4+ Treg	Mixed
AC092142.1	ses_cd:is_ti	0.0774307	ns	0.242169	0.687574	T/ILC	CD4+ T	CD4+ Treg	Mixed
FAM66D	ses_cd:is_ti	-0.0827174	ns	0.242341	0.687904	T/ILC	CD4+ T	CD4+ Treg	Mixed
EGLN2	ses_cd:is_ti	-0.0783528	ns	0.242626	0.688553	T/ILC	CD4+ T	CD4+ Treg	Mixed
NDUFA10	ses_cd:is_ti	0.0319885	ns	0.242726	0.688676	T/ILC	CD4+ T	CD4+ Treg	Mixed
ZNF184	ses_cd:is_ti	-0.0631877	ns	0.243122	0.689542	T/ILC	CD4+ T	CD4+ Treg	Mixed
SIT1	ses_cd:is_ti	0.0414644	ns	0.243174	0.689542	T/ILC	CD4+ T	CD4+ Treg	Mixed
VAMP7	ses_cd:is_ti	-0.0505861	ns	0.243201	0.689542	T/ILC	CD4+ T	CD4+ Treg	Mixed
SAMD10	ses_cd:is_ti	0.0760616	ns	0.243344	0.689634	T/ILC	CD4+ T	CD4+ Treg	Mixed
SEPT7-AS1	ses_cd:is_ti	-0.082202	ns	0.243347	0.689634	T/ILC	CD4+ T	CD4+ Treg	Mixed
YKT6	ses_cd:is_ti	0.0673647	ns	0.243518	0.689959	T/ILC	CD4+ T	CD4+ Treg	Mixed
DAZAP1	ses_cd:is_ti	-0.0437119	ns	0.24375	0.690331	T/ILC	CD4+ T	CD4+ Treg	Mixed
LRRC47	ses_cd:is_ti	-0.0562512	ns	0.243763	0.690331	T/ILC	CD4+ T	CD4+ Treg	Mixed
TIFA	ses_cd:is_ti	0.0505496	ns	0.243821	0.690336	T/ILC	CD4+ T	CD4+ Treg	Mixed
INCENP	ses_cd:is_ti	-0.0737472	ns	0.244088	0.690802	T/ILC	CD4+ T	CD4+ Treg	Mixed
TPTE2	ses_cd:is_ti	0.108276	ns	0.244099	0.690802	T/ILC	CD4+ T	CD4+ Treg	Mixed
REC8	ses_cd:is_ti	-0.0811279	ns	0.244179	0.690836	T/ILC	CD4+ T	CD4+ Treg	Mixed
TBX21	ses_cd:is_ti	0.0940755	ns	0.244274	0.690836	T/ILC	CD4+ T	CD4+ Treg	Mixed
CEMIP2	ses_cd:is_ti	0.0268144	ns	0.24432	0.690836	T/ILC	CD4+ T	CD4+ Treg	Mixed
GYPE	ses_cd:is_ti	0.0752868	ns	0.244338	0.690836	T/ILC	CD4+ T	CD4+ Treg	Mixed
NOTCH2NL	ses_cd:is_ti	-0.081852	ns	0.24447	0.691003	T/ILC	CD4+ T	CD4+ Treg	Mixed
AC005523.2	ses_cd:is_ti	-0.0700604	ns	0.24451	0.691003	T/ILC	CD4+ T	CD4+ Treg	Mixed
SAT2	ses_cd:is_ti	-0.0501329	ns	0.244711	0.691409	T/ILC	CD4+ T	CD4+ Treg	Mixed
IGHA1	ses_cd:is_ti	0.126134	ns	0.244838	0.691607	T/ILC	CD4+ T	CD4+ Treg	Mixed
ATG3	ses_cd:is_ti	0.0361484	ns	0.244933	0.69167	T/ILC	CD4+ T	CD4+ Treg	Mixed
PSMC2	ses_cd:is_ti	0.042656	ns	0.24503	0.69167	T/ILC	CD4+ T	CD4+ Treg	Mixed
IDI1	ses_cd:is_ti	0.0313207	ns	0.245071	0.69167	T/ILC	CD4+ T	CD4+ Treg	Mixed
LINC01878	ses_cd:is_ti	-0.0802788	ns	0.245132	0.69167	T/ILC	CD4+ T	CD4+ Treg	Mixed
TULP3	ses_cd:is_ti	0.061722	ns	0.245195	0.69167	T/ILC	CD4+ T	CD4+ Treg	Mixed
MINPP1	ses_cd:is_ti	0.0560985	ns	0.24523	0.69167	T/ILC	CD4+ T	CD4+ Treg	Mixed
IFNLR1	ses_cd:is_ti	0.106913	ns	0.245257	0.69167	T/ILC	CD4+ T	CD4+ Treg	Mixed
PRKRIP1	ses_cd:is_ti	-0.0391072	ns	0.245354	0.691781	T/ILC	CD4+ T	CD4+ Treg	Mixed
ISG20L2	ses_cd:is_ti	-0.053644	ns	0.245417	0.691801	T/ILC	CD4+ T	CD4+ Treg	Mixed
MUL1	ses_cd:is_ti	0.0627504	ns	0.245499	0.691871	T/ILC	CD4+ T	CD4+ Treg	Mixed
RPS19BP1	ses_cd:is_ti	0.0367242	ns	0.245573	0.691921	T/ILC	CD4+ T	CD4+ Treg	Mixed
HIST1H1C	ses_cd:is_ti	0.046662	ns	0.245673	0.692041	T/ILC	CD4+ T	CD4+ Treg	Mixed
ANAPC11	ses_cd:is_ti	0.0407891	ns	0.246079	0.692816	T/ILC	CD4+ T	CD4+ Treg	Mixed
MRPL52	ses_cd:is_ti	0.0322525	ns	0.246094	0.692816	T/ILC	CD4+ T	CD4+ Treg	Mixed
RABGEF1	ses_cd:is_ti	-0.0649131	ns	0.246172	0.692816	T/ILC	CD4+ T	CD4+ Treg	Mixed
AL355916.2	ses_cd:is_ti	-0.0684049	ns	0.246175	0.692816	T/ILC	CD4+ T	CD4+ Treg	Mixed
MRPS22	ses_cd:is_ti	0.0594422	ns	0.246386	0.692905	T/ILC	CD4+ T	CD4+ Treg	Mixed
LATS1	ses_cd:is_ti	0.0372882	ns	0.246441	0.692905	T/ILC	CD4+ T	CD4+ Treg	Mixed
LINC00847	ses_cd:is_ti	0.0580102	ns	0.24645	0.692905	T/ILC	CD4+ T	CD4+ Treg	Mixed
IL6R-AS1	ses_cd:is_ti	0.0697723	ns	0.246454	0.692905	T/ILC	CD4+ T	CD4+ Treg	Mixed
HSPA5	ses_cd:is_ti	-0.0392456	ns	0.246491	0.692905	T/ILC	CD4+ T	CD4+ Treg	Mixed
CDK5RAP3	ses_cd:is_ti	-0.0481282	ns	0.246587	0.693014	T/ILC	CD4+ T	CD4+ Treg	Mixed
PRRT3-AS1	ses_cd:is_ti	-0.0863637	ns	0.246656	0.693048	T/ILC	CD4+ T	CD4+ Treg	Mixed
IFT20	ses_cd:is_ti	0.0442222	ns	0.246964	0.693667	T/ILC	CD4+ T	CD4+ Treg	Mixed
ZFP28	ses_cd:is_ti	-0.0848331	ns	0.247145	0.693667	T/ILC	CD4+ T	CD4+ Treg	Mixed
SUMO1	ses_cd:is_ti	0.0350856	ns	0.247156	0.693667	T/ILC	CD4+ T	CD4+ Treg	Mixed
ID2	ses_cd:is_ti	-0.0729064	ns	0.247208	0.693667	T/ILC	CD4+ T	CD4+ Treg	Mixed
TMEM80	ses_cd:is_ti	-0.0603068	ns	0.247255	0.693667	T/ILC	CD4+ T	CD4+ Treg	Mixed
CKAP4	ses_cd:is_ti	-0.0939192	ns	0.247267	0.693667	T/ILC	CD4+ T	CD4+ Treg	Mixed
AC110769.2	ses_cd:is_ti	-0.0733992	ns	0.247275	0.693667	T/ILC	CD4+ T	CD4+ Treg	Mixed
AL592183.1	ses_cd:is_ti	-0.0789728	ns	0.247413	0.693897	T/ILC	CD4+ T	CD4+ Treg	Mixed
DIMT1	ses_cd:is_ti	0.0400245	ns	0.247499	0.693977	T/ILC	CD4+ T	CD4+ Treg	Mixed
NUP88	ses_cd:is_ti	-0.0381353	ns	0.247563	0.693997	T/ILC	CD4+ T	CD4+ Treg	Mixed
GBP3	ses_cd:is_ti	0.0595703	ns	0.248152	0.695286	T/ILC	CD4+ T	CD4+ Treg	Mixed
ATP5F1B	ses_cd:is_ti	0.0494329	ns	0.248156	0.695286	T/ILC	CD4+ T	CD4+ Treg	Mixed
CD3EAP	ses_cd:is_ti	-0.0788042	ns	0.248241	0.695286	T/ILC	CD4+ T	CD4+ Treg	Mixed
NPC2	ses_cd:is_ti	-0.0604139	ns	0.248264	0.695286	T/ILC	CD4+ T	CD4+ Treg	Mixed
MT-CYB	ses_cd:is_ti	-0.0194126	ns	0.248333	0.695286	T/ILC	CD4+ T	CD4+ Treg	Mixed
LDLRAP1	ses_cd:is_ti	-0.0501934	ns	0.248422	0.695286	T/ILC	CD4+ T	CD4+ Treg	Mixed
POP1	ses_cd:is_ti	0.0659234	ns	0.248598	0.695286	T/ILC	CD4+ T	CD4+ Treg	Mixed
ZNF821	ses_cd:is_ti	0.0425506	ns	0.248621	0.695286	T/ILC	CD4+ T	CD4+ Treg	Mixed
C22orf46	ses_cd:is_ti	-0.0598338	ns	0.248625	0.695286	T/ILC	CD4+ T	CD4+ Treg	Mixed
LMTK3	ses_cd:is_ti	-0.0834168	ns	0.248645	0.695286	T/ILC	CD4+ T	CD4+ Treg	Mixed
RIPK3	ses_cd:is_ti	0.0698139	ns	0.24865	0.695286	T/ILC	CD4+ T	CD4+ Treg	Mixed
FAM193B	ses_cd:is_ti	-0.0450491	ns	0.248772	0.695398	T/ILC	CD4+ T	CD4+ Treg	Mixed
EDAR	ses_cd:is_ti	-0.0847624	ns	0.24889	0.695398	T/ILC	CD4+ T	CD4+ Treg	Mixed
AC231981.1	ses_cd:is_ti	-0.0789046	ns	0.248897	0.695398	T/ILC	CD4+ T	CD4+ Treg	Mixed
SELENOO	ses_cd:is_ti	0.0439877	ns	0.248971	0.695398	T/ILC	CD4+ T	CD4+ Treg	Mixed
TIGD1	ses_cd:is_ti	0.0743787	ns	0.249004	0.695398	T/ILC	CD4+ T	CD4+ Treg	Mixed
CCDC186	ses_cd:is_ti	-0.0311733	ns	0.249033	0.695398	T/ILC	CD4+ T	CD4+ Treg	Mixed
PCGF5	ses_cd:is_ti	-0.0344223	ns	0.249142	0.695541	T/ILC	CD4+ T	CD4+ Treg	Mixed
ADRM1	ses_cd:is_ti	0.0457957	ns	0.249235	0.695644	T/ILC	CD4+ T	CD4+ Treg	Mixed
SPAST	ses_cd:is_ti	0.0359434	ns	0.249301	0.695667	T/ILC	CD4+ T	CD4+ Treg	Mixed
OGFOD3	ses_cd:is_ti	0.0521713	ns	0.249579	0.69615	T/ILC	CD4+ T	CD4+ Treg	Mixed
CENPK	ses_cd:is_ti	0.0576156	ns	0.249622	0.69615	T/ILC	CD4+ T	CD4+ Treg	Mixed
PCGF3	ses_cd:is_ti	0.0480311	ns	0.24977	0.69615	T/ILC	CD4+ T	CD4+ Treg	Mixed
ALKBH8	ses_cd:is_ti	-0.0519932	ns	0.249831	0.69615	T/ILC	CD4+ T	CD4+ Treg	Mixed
ATF2	ses_cd:is_ti	0.0373399	ns	0.249877	0.69615	T/ILC	CD4+ T	CD4+ Treg	Mixed
CEACAM4	ses_cd:is_ti	-0.12979	ns	0.249878	0.69615	T/ILC	CD4+ T	CD4+ Treg	Mixed
PHPT1	ses_cd:is_ti	0.053048	ns	0.249887	0.69615	T/ILC	CD4+ T	CD4+ Treg	Mixed
NKAP	ses_cd:is_ti	-0.0382701	ns	0.249946	0.69615	T/ILC	CD4+ T	CD4+ Treg	Mixed
GSS	ses_cd:is_ti	0.0518497	ns	0.250021	0.69615	T/ILC	CD4+ T	CD4+ Treg	Mixed
CHD8	ses_cd:is_ti	-0.0259473	ns	0.250045	0.69615	T/ILC	CD4+ T	CD4+ Treg	Mixed
RMI2	ses_cd:is_ti	0.0850731	ns	0.250112	0.696161	T/ILC	CD4+ T	CD4+ Treg	Mixed
TUBA1A	ses_cd:is_ti	-0.0360338	ns	0.25017	0.696161	T/ILC	CD4+ T	CD4+ Treg	Mixed
TTC4	ses_cd:is_ti	0.0761125	ns	0.250315	0.696161	T/ILC	CD4+ T	CD4+ Treg	Mixed
DTX2	ses_cd:is_ti	-0.0607742	ns	0.250328	0.696161	T/ILC	CD4+ T	CD4+ Treg	Mixed
CD274	ses_cd:is_ti	-0.086627	ns	0.250349	0.696161	T/ILC	CD4+ T	CD4+ Treg	Mixed
GTF2E2	ses_cd:is_ti	0.0405374	ns	0.250392	0.696161	T/ILC	CD4+ T	CD4+ Treg	Mixed
ACP2	ses_cd:is_ti	0.0762824	ns	0.250545	0.696428	T/ILC	CD4+ T	CD4+ Treg	Mixed
GSTM4	ses_cd:is_ti	-0.0913633	ns	0.250663	0.696587	T/ILC	CD4+ T	CD4+ Treg	Mixed
TMEM70	ses_cd:is_ti	0.0487708	ns	0.250734	0.696587	T/ILC	CD4+ T	CD4+ Treg	Mixed
HEXDC	ses_cd:is_ti	-0.0480775	ns	0.250773	0.696587	T/ILC	CD4+ T	CD4+ Treg	Mixed
ZNF445	ses_cd:is_ti	-0.0497374	ns	0.250847	0.696631	T/ILC	CD4+ T	CD4+ Treg	Mixed
GNL3	ses_cd:is_ti	-0.0432167	ns	0.250944	0.696743	T/ILC	CD4+ T	CD4+ Treg	Mixed
OS9	ses_cd:is_ti	0.0324819	ns	0.251019	0.696744	T/ILC	CD4+ T	CD4+ Treg	Mixed
SETDB1	ses_cd:is_ti	0.0418854	ns	0.25114	0.696744	T/ILC	CD4+ T	CD4+ Treg	Mixed
AHCYL2	ses_cd:is_ti	-0.0425582	ns	0.25115	0.696744	T/ILC	CD4+ T	CD4+ Treg	Mixed
RNF145	ses_cd:is_ti	0.0271477	ns	0.251291	0.696744	T/ILC	CD4+ T	CD4+ Treg	Mixed
HIST1H2AK	ses_cd:is_ti	-0.100044	ns	0.251317	0.696744	T/ILC	CD4+ T	CD4+ Treg	Mixed
MRPL58	ses_cd:is_ti	0.0447135	ns	0.251365	0.696744	T/ILC	CD4+ T	CD4+ Treg	Mixed
CAPG	ses_cd:is_ti	0.0694302	ns	0.251541	0.696744	T/ILC	CD4+ T	CD4+ Treg	Mixed
PSMB5	ses_cd:is_ti	0.040193	ns	0.251548	0.696744	T/ILC	CD4+ T	CD4+ Treg	Mixed
C9orf24	ses_cd:is_ti	-0.0861945	ns	0.251606	0.696744	T/ILC	CD4+ T	CD4+ Treg	Mixed
SPN	ses_cd:is_ti	0.0332837	ns	0.251659	0.696744	T/ILC	CD4+ T	CD4+ Treg	Mixed
LRSAM1	ses_cd:is_ti	0.0642624	ns	0.25166	0.696744	T/ILC	CD4+ T	CD4+ Treg	Mixed
ZNF512	ses_cd:is_ti	-0.0311425	ns	0.251667	0.696744	T/ILC	CD4+ T	CD4+ Treg	Mixed
LINC00526	ses_cd:is_ti	-0.0797477	ns	0.251688	0.696744	T/ILC	CD4+ T	CD4+ Treg	Mixed
AC005410.2	ses_cd:is_ti	0.0792707	ns	0.251812	0.696801	T/ILC	CD4+ T	CD4+ Treg	Mixed
MFAP3	ses_cd:is_ti	-0.0531921	ns	0.251823	0.696801	T/ILC	CD4+ T	CD4+ Treg	Mixed
SRP19	ses_cd:is_ti	0.0316433	ns	0.252117	0.697422	T/ILC	CD4+ T	CD4+ Treg	Mixed
GFOD1	ses_cd:is_ti	-0.0961875	ns	0.25218	0.697422	T/ILC	CD4+ T	CD4+ Treg	Mixed
ZFR	ses_cd:is_ti	0.0247718	ns	0.252287	0.697422	T/ILC	CD4+ T	CD4+ Treg	Mixed
IFI35	ses_cd:is_ti	0.0664294	ns	0.2523	0.697422	T/ILC	CD4+ T	CD4+ Treg	Mixed
ZNF514	ses_cd:is_ti	-0.0548084	ns	0.252389	0.697422	T/ILC	CD4+ T	CD4+ Treg	Mixed
DOCK7	ses_cd:is_ti	-0.080595	ns	0.25245	0.697422	T/ILC	CD4+ T	CD4+ Treg	Mixed
GPS2	ses_cd:is_ti	-0.0395972	ns	0.252494	0.697422	T/ILC	CD4+ T	CD4+ Treg	Mixed
SMIM14	ses_cd:is_ti	-0.0541403	ns	0.252505	0.697422	T/ILC	CD4+ T	CD4+ Treg	Mixed
SMARCD1	ses_cd:is_ti	-0.0531707	ns	0.252639	0.697633	T/ILC	CD4+ T	CD4+ Treg	Mixed
NIP7	ses_cd:is_ti	0.0545984	ns	0.252733	0.697723	T/ILC	CD4+ T	CD4+ Treg	Mixed
ZNF346	ses_cd:is_ti	0.053584	ns	0.252786	0.697723	T/ILC	CD4+ T	CD4+ Treg	Mixed
AASDHPPT	ses_cd:is_ti	-0.0472537	ns	0.252995	0.698091	T/ILC	CD4+ T	CD4+ Treg	Mixed
AC108879.1	ses_cd:is_ti	-0.0903969	ns	0.253052	0.698091	T/ILC	CD4+ T	CD4+ Treg	Mixed
PPP1R12B	ses_cd:is_ti	0.0365505	ns	0.253148	0.698091	T/ILC	CD4+ T	CD4+ Treg	Mixed
DGKQ	ses_cd:is_ti	-0.0711655	ns	0.25317	0.698091	T/ILC	CD4+ T	CD4+ Treg	Mixed
RAB5IF	ses_cd:is_ti	-0.0530518	ns	0.253257	0.698091	T/ILC	CD4+ T	CD4+ Treg	Mixed
RABEPK	ses_cd:is_ti	-0.0470585	ns	0.253316	0.698091	T/ILC	CD4+ T	CD4+ Treg	Mixed
NABP1	ses_cd:is_ti	0.0400114	ns	0.25332	0.698091	T/ILC	CD4+ T	CD4+ Treg	Mixed
MAPK3	ses_cd:is_ti	-0.0718606	ns	0.253434	0.698246	T/ILC	CD4+ T	CD4+ Treg	Mixed
ETFRF1	ses_cd:is_ti	-0.0465059	ns	0.253549	0.698406	T/ILC	CD4+ T	CD4+ Treg	Mixed
DCUN1D5	ses_cd:is_ti	0.0378574	ns	0.253633	0.698479	T/ILC	CD4+ T	CD4+ Treg	Mixed
ADGRE5	ses_cd:is_ti	0.0383879	ns	0.253739	0.698613	T/ILC	CD4+ T	CD4+ Treg	Mixed
OSTF1	ses_cd:is_ti	0.0366634	ns	0.253802	0.698629	T/ILC	CD4+ T	CD4+ Treg	Mixed
ATP6AP2	ses_cd:is_ti	-0.0304833	ns	0.253877	0.698677	T/ILC	CD4+ T	CD4+ Treg	Mixed
SLC1A5	ses_cd:is_ti	0.0772576	ns	0.253957	0.69874	T/ILC	CD4+ T	CD4+ Treg	Mixed
COG8-1	ses_cd:is_ti	0.0790827	ns	0.254088	0.698921	T/ILC	CD4+ T	CD4+ Treg	Mixed
IFIT5	ses_cd:is_ti	-0.0566619	ns	0.254137	0.698921	T/ILC	CD4+ T	CD4+ Treg	Mixed
EXT2	ses_cd:is_ti	-0.0486375	ns	0.254195	0.698922	T/ILC	CD4+ T	CD4+ Treg	Mixed
CFDP1	ses_cd:is_ti	0.0334734	ns	0.254253	0.698923	T/ILC	CD4+ T	CD4+ Treg	Mixed
ZNF583	ses_cd:is_ti	-0.0632964	ns	0.254336	0.698993	T/ILC	CD4+ T	CD4+ Treg	Mixed
TBC1D19	ses_cd:is_ti	0.036843	ns	0.254726	0.699786	T/ILC	CD4+ T	CD4+ Treg	Mixed
P2RX5	ses_cd:is_ti	-0.0741334	ns	0.254759	0.699786	T/ILC	CD4+ T	CD4+ Treg	Mixed
TIMM10	ses_cd:is_ti	-0.0504128	ns	0.254806	0.699786	T/ILC	CD4+ T	CD4+ Treg	Mixed
GPATCH4	ses_cd:is_ti	-0.043456	ns	0.254901	0.699786	T/ILC	CD4+ T	CD4+ Treg	Mixed
RBM47	ses_cd:is_ti	-0.0884549	ns	0.254969	0.699786	T/ILC	CD4+ T	CD4+ Treg	Mixed
RGL4	ses_cd:is_ti	0.0456043	ns	0.254969	0.699786	T/ILC	CD4+ T	CD4+ Treg	Mixed
GPD1L	ses_cd:is_ti	0.0486805	ns	0.255038	0.699819	T/ILC	CD4+ T	CD4+ Treg	Mixed
NAALADL1	ses_cd:is_ti	0.0753957	ns	0.255233	0.700124	T/ILC	CD4+ T	CD4+ Treg	Mixed
ITPKB	ses_cd:is_ti	-0.0307874	ns	0.255287	0.700124	T/ILC	CD4+ T	CD4+ Treg	Mixed
NOL12	ses_cd:is_ti	-0.0607437	ns	0.255322	0.700124	T/ILC	CD4+ T	CD4+ Treg	Mixed
FHOD1	ses_cd:is_ti	-0.0687228	ns	0.25546	0.700131	T/ILC	CD4+ T	CD4+ Treg	Mixed
RBM18	ses_cd:is_ti	-0.0519306	ns	0.255542	0.700131	T/ILC	CD4+ T	CD4+ Treg	Mixed
RTCA	ses_cd:is_ti	0.0400743	ns	0.255575	0.700131	T/ILC	CD4+ T	CD4+ Treg	Mixed
ALOX12	ses_cd:is_ti	0.0850658	ns	0.255599	0.700131	T/ILC	CD4+ T	CD4+ Treg	Mixed
ESCO1	ses_cd:is_ti	-0.0323686	ns	0.255649	0.700131	T/ILC	CD4+ T	CD4+ Treg	Mixed
MAPK1IP1L	ses_cd:is_ti	0.0318643	ns	0.255743	0.700131	T/ILC	CD4+ T	CD4+ Treg	Mixed
MTO1	ses_cd:is_ti	0.03594	ns	0.255789	0.700131	T/ILC	CD4+ T	CD4+ Treg	Mixed
AC011997.1	ses_cd:is_ti	0.082905	ns	0.255844	0.700131	T/ILC	CD4+ T	CD4+ Treg	Mixed
SPATA6L	ses_cd:is_ti	0.0652273	ns	0.256087	0.700131	T/ILC	CD4+ T	CD4+ Treg	Mixed
MZT1	ses_cd:is_ti	0.0417779	ns	0.256127	0.700131	T/ILC	CD4+ T	CD4+ Treg	Mixed
AC022146.2	ses_cd:is_ti	0.0707905	ns	0.256207	0.700131	T/ILC	CD4+ T	CD4+ Treg	Mixed
AC079793.1	ses_cd:is_ti	-0.069248	ns	0.256224	0.700131	T/ILC	CD4+ T	CD4+ Treg	Mixed
AKIRIN1	ses_cd:is_ti	0.0336079	ns	0.256299	0.700131	T/ILC	CD4+ T	CD4+ Treg	Mixed
SPG7	ses_cd:is_ti	0.0342246	ns	0.256333	0.700131	T/ILC	CD4+ T	CD4+ Treg	Mixed
ZNHIT6	ses_cd:is_ti	-0.0372682	ns	0.256363	0.700131	T/ILC	CD4+ T	CD4+ Treg	Mixed
TIPARP	ses_cd:is_ti	0.0564633	ns	0.256437	0.700131	T/ILC	CD4+ T	CD4+ Treg	Mixed
CRKL	ses_cd:is_ti	-0.0568321	ns	0.256471	0.700131	T/ILC	CD4+ T	CD4+ Treg	Mixed
NFU1	ses_cd:is_ti	-0.0400514	ns	0.256516	0.700131	T/ILC	CD4+ T	CD4+ Treg	Mixed
INTS11	ses_cd:is_ti	0.0473006	ns	0.256518	0.700131	T/ILC	CD4+ T	CD4+ Treg	Mixed
DRG1	ses_cd:is_ti	-0.03515	ns	0.256521	0.700131	T/ILC	CD4+ T	CD4+ Treg	Mixed
PIGX	ses_cd:is_ti	0.0523122	ns	0.256564	0.700131	T/ILC	CD4+ T	CD4+ Treg	Mixed
FLOT2	ses_cd:is_ti	-0.0376829	ns	0.256588	0.700131	T/ILC	CD4+ T	CD4+ Treg	Mixed
FOSB	ses_cd:is_ti	-0.100682	ns	0.256712	0.700216	T/ILC	CD4+ T	CD4+ Treg	Mixed
ABHD5	ses_cd:is_ti	0.0553834	ns	0.256798	0.700216	T/ILC	CD4+ T	CD4+ Treg	Mixed
VPS8	ses_cd:is_ti	0.0322339	ns	0.2568	0.700216	T/ILC	CD4+ T	CD4+ Treg	Mixed
SLC25A40	ses_cd:is_ti	-0.0390827	ns	0.256849	0.700216	T/ILC	CD4+ T	CD4+ Treg	Mixed
TRIR	ses_cd:is_ti	0.0242972	ns	0.25692	0.700252	T/ILC	CD4+ T	CD4+ Treg	Mixed
SLC38A5	ses_cd:is_ti	-0.0768569	ns	0.257082	0.700537	T/ILC	CD4+ T	CD4+ Treg	Mixed
NMNAT1	ses_cd:is_ti	0.0598188	ns	0.257403	0.701115	T/ILC	CD4+ T	CD4+ Treg	Mixed
B4GALT1	ses_cd:is_ti	0.0566627	ns	0.257536	0.701115	T/ILC	CD4+ T	CD4+ Treg	Mixed
EFCAB14	ses_cd:is_ti	0.0261071	ns	0.257579	0.701115	T/ILC	CD4+ T	CD4+ Treg	Mixed
CALCOCO1	ses_cd:is_ti	0.0477099	ns	0.257603	0.701115	T/ILC	CD4+ T	CD4+ Treg	Mixed
MGME1	ses_cd:is_ti	0.0434591	ns	0.257675	0.701115	T/ILC	CD4+ T	CD4+ Treg	Mixed
CPNE8	ses_cd:is_ti	0.047836	ns	0.257697	0.701115	T/ILC	CD4+ T	CD4+ Treg	Mixed
PER3	ses_cd:is_ti	0.0505723	ns	0.257744	0.701115	T/ILC	CD4+ T	CD4+ Treg	Mixed
ARHGDIB	ses_cd:is_ti	0.02181	ns	0.257771	0.701115	T/ILC	CD4+ T	CD4+ Treg	Mixed
AL451085.1	ses_cd:is_ti	-0.0643094	ns	0.257812	0.701115	T/ILC	CD4+ T	CD4+ Treg	Mixed
KTI12	ses_cd:is_ti	-0.0621036	ns	0.257913	0.701233	T/ILC	CD4+ T	CD4+ Treg	Mixed
MCUR1	ses_cd:is_ti	0.0596064	ns	0.258037	0.701264	T/ILC	CD4+ T	CD4+ Treg	Mixed
RDH11	ses_cd:is_ti	-0.0450138	ns	0.258039	0.701264	T/ILC	CD4+ T	CD4+ Treg	Mixed
UGDH	ses_cd:is_ti	0.0657369	ns	0.258204	0.701555	T/ILC	CD4+ T	CD4+ Treg	Mixed
STYXL1	ses_cd:is_ti	0.0445824	ns	0.258422	0.70194	T/ILC	CD4+ T	CD4+ Treg	Mixed
VPS13D	ses_cd:is_ti	-0.0283997	ns	0.258464	0.70194	T/ILC	CD4+ T	CD4+ Treg	Mixed
LAMC3	ses_cd:is_ti	-0.0978815	ns	0.258518	0.70194	T/ILC	CD4+ T	CD4+ Treg	Mixed
ZNF557	ses_cd:is_ti	-0.0486853	ns	0.25864	0.702114	T/ILC	CD4+ T	CD4+ Treg	Mixed
LSM4	ses_cd:is_ti	-0.038345	ns	0.258736	0.702218	T/ILC	CD4+ T	CD4+ Treg	Mixed
IRF7	ses_cd:is_ti	0.0696097	ns	0.258874	0.702352	T/ILC	CD4+ T	CD4+ Treg	Mixed
CHST7	ses_cd:is_ti	0.0549386	ns	0.258918	0.702352	T/ILC	CD4+ T	CD4+ Treg	Mixed
AATF	ses_cd:is_ti	0.0320829	ns	0.258987	0.702352	T/ILC	CD4+ T	CD4+ Treg	Mixed
C1orf50	ses_cd:is_ti	0.0681955	ns	0.25908	0.702352	T/ILC	CD4+ T	CD4+ Treg	Mixed
CDKL5	ses_cd:is_ti	-0.0767482	ns	0.2591	0.702352	T/ILC	CD4+ T	CD4+ Treg	Mixed
ZSWIM9	ses_cd:is_ti	-0.0608267	ns	0.259132	0.702352	T/ILC	CD4+ T	CD4+ Treg	Mixed
WDR78	ses_cd:is_ti	-0.0818464	ns	0.259309	0.70257	T/ILC	CD4+ T	CD4+ Treg	Mixed
ANKRD49	ses_cd:is_ti	0.0389826	ns	0.259379	0.70257	T/ILC	CD4+ T	CD4+ Treg	Mixed
CFP	ses_cd:is_ti	0.0922833	ns	0.259396	0.70257	T/ILC	CD4+ T	CD4+ Treg	Mixed
MSRB2	ses_cd:is_ti	-0.0674797	ns	0.259443	0.70257	T/ILC	CD4+ T	CD4+ Treg	Mixed
PCNX3	ses_cd:is_ti	-0.0676559	ns	0.259811	0.703412	T/ILC	CD4+ T	CD4+ Treg	Mixed
MOSMO	ses_cd:is_ti	-0.0385801	ns	0.259944	0.703509	T/ILC	CD4+ T	CD4+ Treg	Mixed
TRIAP1	ses_cd:is_ti	-0.054325	ns	0.259963	0.703509	T/ILC	CD4+ T	CD4+ Treg	Mixed
TOMM22	ses_cd:is_ti	0.0404568	ns	0.260033	0.703544	T/ILC	CD4+ T	CD4+ Treg	Mixed
MICALL1	ses_cd:is_ti	-0.0692797	ns	0.260109	0.703577	T/ILC	CD4+ T	CD4+ Treg	Mixed
GIMAP1	ses_cd:is_ti	-0.0334838	ns	0.26019	0.703577	T/ILC	CD4+ T	CD4+ Treg	Mixed
ABCF3	ses_cd:is_ti	-0.0577687	ns	0.260218	0.703577	T/ILC	CD4+ T	CD4+ Treg	Mixed
MTMR1	ses_cd:is_ti	0.0403977	ns	0.260347	0.703624	T/ILC	CD4+ T	CD4+ Treg	Mixed
CD226	ses_cd:is_ti	0.0445705	ns	0.260351	0.703624	T/ILC	CD4+ T	CD4+ Treg	Mixed
ZMAT3	ses_cd:is_ti	0.0449501	ns	0.26055	0.703746	T/ILC	CD4+ T	CD4+ Treg	Mixed
GLYCTK	ses_cd:is_ti	-0.0819112	ns	0.260564	0.703746	T/ILC	CD4+ T	CD4+ Treg	Mixed
MIF4GD	ses_cd:is_ti	0.0531801	ns	0.26057	0.703746	T/ILC	CD4+ T	CD4+ Treg	Mixed
KIAA0355	ses_cd:is_ti	0.0358939	ns	0.260643	0.703788	T/ILC	CD4+ T	CD4+ Treg	Mixed
MAP4K4	ses_cd:is_ti	0.0257798	ns	0.260763	0.703956	T/ILC	CD4+ T	CD4+ Treg	Mixed
GAB2	ses_cd:is_ti	0.0955859	ns	0.260912	0.704197	T/ILC	CD4+ T	CD4+ Treg	Mixed
MFGE8	ses_cd:is_ti	-0.0644005	ns	0.261002	0.704197	T/ILC	CD4+ T	CD4+ Treg	Mixed
FN3KRP	ses_cd:is_ti	-0.0548585	ns	0.261025	0.704197	T/ILC	CD4+ T	CD4+ Treg	Mixed
FBXO7	ses_cd:is_ti	0.0328383	ns	0.261128	0.704317	T/ILC	CD4+ T	CD4+ Treg	Mixed
TNRC6B	ses_cd:is_ti	-0.0222015	ns	0.261218	0.704405	T/ILC	CD4+ T	CD4+ Treg	Mixed
LARS	ses_cd:is_ti	-0.0331869	ns	0.261364	0.704437	T/ILC	CD4+ T	CD4+ Treg	Mixed
TMC3-AS1	ses_cd:is_ti	-0.0900978	ns	0.261393	0.704437	T/ILC	CD4+ T	CD4+ Treg	Mixed
DYRK1B	ses_cd:is_ti	0.0734251	ns	0.261404	0.704437	T/ILC	CD4+ T	CD4+ Treg	Mixed
PPP1R14B	ses_cd:is_ti	-0.049415	ns	0.261565	0.704509	T/ILC	CD4+ T	CD4+ Treg	Mixed
MMAA	ses_cd:is_ti	0.0540868	ns	0.261566	0.704509	T/ILC	CD4+ T	CD4+ Treg	Mixed
AC084337.2	ses_cd:is_ti	0.0665906	ns	0.261604	0.704509	T/ILC	CD4+ T	CD4+ Treg	Mixed
IFI44L	ses_cd:is_ti	-0.0824822	ns	0.261863	0.704906	T/ILC	CD4+ T	CD4+ Treg	Mixed
PSMB3	ses_cd:is_ti	0.0409483	ns	0.261867	0.704906	T/ILC	CD4+ T	CD4+ Treg	Mixed
TRIB3	ses_cd:is_ti	-0.0640444	ns	0.262113	0.705286	T/ILC	CD4+ T	CD4+ Treg	Mixed
GNAI2	ses_cd:is_ti	0.0309256	ns	0.262175	0.705286	T/ILC	CD4+ T	CD4+ Treg	Mixed
ZNF513	ses_cd:is_ti	-0.0778732	ns	0.262198	0.705286	T/ILC	CD4+ T	CD4+ Treg	Mixed
ACOT2	ses_cd:is_ti	0.0668424	ns	0.262402	0.705286	T/ILC	CD4+ T	CD4+ Treg	Mixed
FAR1	ses_cd:is_ti	0.0375306	ns	0.262438	0.705286	T/ILC	CD4+ T	CD4+ Treg	Mixed
TSPYL1	ses_cd:is_ti	0.0397112	ns	0.262453	0.705286	T/ILC	CD4+ T	CD4+ Treg	Mixed
B3GNT2	ses_cd:is_ti	-0.0464334	ns	0.262634	0.705286	T/ILC	CD4+ T	CD4+ Treg	Mixed
TSEN54	ses_cd:is_ti	-0.045684	ns	0.262641	0.705286	T/ILC	CD4+ T	CD4+ Treg	Mixed
HNRNPUL1	ses_cd:is_ti	0.0283595	ns	0.262643	0.705286	T/ILC	CD4+ T	CD4+ Treg	Mixed
SNX2	ses_cd:is_ti	0.0292652	ns	0.262652	0.705286	T/ILC	CD4+ T	CD4+ Treg	Mixed
DENND5A	ses_cd:is_ti	-0.0839835	ns	0.262686	0.705286	T/ILC	CD4+ T	CD4+ Treg	Mixed
NFX1	ses_cd:is_ti	-0.031604	ns	0.262717	0.705286	T/ILC	CD4+ T	CD4+ Treg	Mixed
NLRP1	ses_cd:is_ti	0.0272911	ns	0.262761	0.705286	T/ILC	CD4+ T	CD4+ Treg	Mixed
PABPN1	ses_cd:is_ti	0.0394164	ns	0.262835	0.705301	T/ILC	CD4+ T	CD4+ Treg	Mixed
ZNF671	ses_cd:is_ti	-0.0685191	ns	0.262992	0.705301	T/ILC	CD4+ T	CD4+ Treg	Mixed
LINC01730	ses_cd:is_ti	-0.0725195	ns	0.263001	0.705301	T/ILC	CD4+ T	CD4+ Treg	Mixed
TBK1	ses_cd:is_ti	0.0424765	ns	0.263036	0.705301	T/ILC	CD4+ T	CD4+ Treg	Mixed
RRBP1	ses_cd:is_ti	-0.0769246	ns	0.263056	0.705301	T/ILC	CD4+ T	CD4+ Treg	Mixed
AL135925.1	ses_cd:is_ti	-0.057389	ns	0.263153	0.70536	T/ILC	CD4+ T	CD4+ Treg	Mixed
FKBP15	ses_cd:is_ti	0.0439785	ns	0.263245	0.70536	T/ILC	CD4+ T	CD4+ Treg	Mixed
SLC38A1	ses_cd:is_ti	-0.0206678	ns	0.263251	0.70536	T/ILC	CD4+ T	CD4+ Treg	Mixed
SNN	ses_cd:is_ti	-0.0553926	ns	0.26343	0.705684	T/ILC	CD4+ T	CD4+ Treg	Mixed
AL138760.1	ses_cd:is_ti	-0.0587486	ns	0.2636	0.70598	T/ILC	CD4+ T	CD4+ Treg	Mixed
FPGT	ses_cd:is_ti	-0.070396	ns	0.263656	0.70598	T/ILC	CD4+ T	CD4+ Treg	Mixed
YBX3	ses_cd:is_ti	0.0845813	ns	0.263774	0.70614	T/ILC	CD4+ T	CD4+ Treg	Mixed
RFXANK	ses_cd:is_ti	0.0494222	ns	0.263852	0.70617	T/ILC	CD4+ T	CD4+ Treg	Mixed
RPS6KA5	ses_cd:is_ti	0.0282299	ns	0.264029	0.70617	T/ILC	CD4+ T	CD4+ Treg	Mixed
DOK5	ses_cd:is_ti	-0.0987344	ns	0.264076	0.70617	T/ILC	CD4+ T	CD4+ Treg	Mixed
SAMD4B	ses_cd:is_ti	-0.0483105	ns	0.264107	0.70617	T/ILC	CD4+ T	CD4+ Treg	Mixed
LUZP1	ses_cd:is_ti	0.0382218	ns	0.264178	0.70617	T/ILC	CD4+ T	CD4+ Treg	Mixed
WWP2	ses_cd:is_ti	0.0334435	ns	0.264225	0.70617	T/ILC	CD4+ T	CD4+ Treg	Mixed
GPATCH11	ses_cd:is_ti	0.0440571	ns	0.264247	0.70617	T/ILC	CD4+ T	CD4+ Treg	Mixed
SMAD2	ses_cd:is_ti	0.0279279	ns	0.264275	0.70617	T/ILC	CD4+ T	CD4+ Treg	Mixed
HCCS	ses_cd:is_ti	0.0560127	ns	0.264354	0.70617	T/ILC	CD4+ T	CD4+ Treg	Mixed
ZNF546	ses_cd:is_ti	-0.0631917	ns	0.264365	0.70617	T/ILC	CD4+ T	CD4+ Treg	Mixed
BIRC6	ses_cd:is_ti	0.0217666	ns	0.264438	0.706211	T/ILC	CD4+ T	CD4+ Treg	Mixed
RASSF1	ses_cd:is_ti	0.040454	ns	0.264562	0.706366	T/ILC	CD4+ T	CD4+ Treg	Mixed
HIST1H3A	ses_cd:is_ti	-0.0856415	ns	0.264612	0.706366	T/ILC	CD4+ T	CD4+ Treg	Mixed
ZMAT2	ses_cd:is_ti	0.0362297	ns	0.264736	0.706465	T/ILC	CD4+ T	CD4+ Treg	Mixed
TAZ	ses_cd:is_ti	-0.0517629	ns	0.264766	0.706465	T/ILC	CD4+ T	CD4+ Treg	Mixed
SH3BP2	ses_cd:is_ti	0.0606871	ns	0.264925	0.706465	T/ILC	CD4+ T	CD4+ Treg	Mixed
FRYL	ses_cd:is_ti	0.0264699	ns	0.265153	0.706465	T/ILC	CD4+ T	CD4+ Treg	Mixed
ZNF117	ses_cd:is_ti	0.0840613	ns	0.265155	0.706465	T/ILC	CD4+ T	CD4+ Treg	Mixed
AP5Z1	ses_cd:is_ti	-0.048031	ns	0.265188	0.706465	T/ILC	CD4+ T	CD4+ Treg	Mixed
SULT1B1	ses_cd:is_ti	-0.0797249	ns	0.265197	0.706465	T/ILC	CD4+ T	CD4+ Treg	Mixed
CDK7	ses_cd:is_ti	0.0554422	ns	0.265203	0.706465	T/ILC	CD4+ T	CD4+ Treg	Mixed
MIR181A2HG	ses_cd:is_ti	-0.0885785	ns	0.265274	0.706465	T/ILC	CD4+ T	CD4+ Treg	Mixed
AL035071.2	ses_cd:is_ti	-0.0681684	ns	0.265277	0.706465	T/ILC	CD4+ T	CD4+ Treg	Mixed
UBE2R2	ses_cd:is_ti	0.0288828	ns	0.265287	0.706465	T/ILC	CD4+ T	CD4+ Treg	Mixed
COX10	ses_cd:is_ti	0.0420478	ns	0.265351	0.706483	T/ILC	CD4+ T	CD4+ Treg	Mixed
PTGR2	ses_cd:is_ti	-0.0703452	ns	0.265505	0.706738	T/ILC	CD4+ T	CD4+ Treg	Mixed
MAK	ses_cd:is_ti	-0.046436	ns	0.265723	0.707011	T/ILC	CD4+ T	CD4+ Treg	Mixed
SLC4A2	ses_cd:is_ti	0.080433	ns	0.265826	0.707011	T/ILC	CD4+ T	CD4+ Treg	Mixed
PTRHD1	ses_cd:is_ti	-0.0483707	ns	0.26587	0.707011	T/ILC	CD4+ T	CD4+ Treg	Mixed
CD200R1	ses_cd:is_ti	0.0929721	ns	0.265874	0.707011	T/ILC	CD4+ T	CD4+ Treg	Mixed
TTN-AS1	ses_cd:is_ti	0.0417346	ns	0.265898	0.707011	T/ILC	CD4+ T	CD4+ Treg	Mixed
EZH1	ses_cd:is_ti	0.0362709	ns	0.266116	0.707436	T/ILC	CD4+ T	CD4+ Treg	Mixed
TRIM46	ses_cd:is_ti	-0.0748388	ns	0.266294	0.707756	T/ILC	CD4+ T	CD4+ Treg	Mixed
TMEM65	ses_cd:is_ti	0.0397453	ns	0.266566	0.70813	T/ILC	CD4+ T	CD4+ Treg	Mixed
TNFRSF14	ses_cd:is_ti	-0.0321059	ns	0.266577	0.70813	T/ILC	CD4+ T	CD4+ Treg	Mixed
UBE2J1	ses_cd:is_ti	0.0456978	ns	0.266621	0.70813	T/ILC	CD4+ T	CD4+ Treg	Mixed
TNIP2	ses_cd:is_ti	0.0435181	ns	0.266708	0.70813	T/ILC	CD4+ T	CD4+ Treg	Mixed
HAPLN3	ses_cd:is_ti	0.0473693	ns	0.266747	0.70813	T/ILC	CD4+ T	CD4+ Treg	Mixed
DDX17	ses_cd:is_ti	0.0177109	ns	0.266897	0.70813	T/ILC	CD4+ T	CD4+ Treg	Mixed
CHFR	ses_cd:is_ti	0.0310756	ns	0.267144	0.70813	T/ILC	CD4+ T	CD4+ Treg	Mixed
AP002518.2	ses_cd:is_ti	-0.0932154	ns	0.267167	0.70813	T/ILC	CD4+ T	CD4+ Treg	Mixed
TIMM10B	ses_cd:is_ti	-0.0472131	ns	0.267211	0.70813	T/ILC	CD4+ T	CD4+ Treg	Mixed
AL353759.1	ses_cd:is_ti	-0.0699921	ns	0.267257	0.70813	T/ILC	CD4+ T	CD4+ Treg	Mixed
SPDL1	ses_cd:is_ti	-0.067749	ns	0.267365	0.70813	T/ILC	CD4+ T	CD4+ Treg	Mixed
SCYL3	ses_cd:is_ti	-0.0428499	ns	0.267381	0.70813	T/ILC	CD4+ T	CD4+ Treg	Mixed
ASB14	ses_cd:is_ti	-0.0758954	ns	0.267403	0.70813	T/ILC	CD4+ T	CD4+ Treg	Mixed
ZBTB3	ses_cd:is_ti	-0.0697622	ns	0.26742	0.70813	T/ILC	CD4+ T	CD4+ Treg	Mixed
ZFX-AS1	ses_cd:is_ti	-0.0864026	ns	0.267501	0.70813	T/ILC	CD4+ T	CD4+ Treg	Mixed
MT-ND4L	ses_cd:is_ti	-0.0382522	ns	0.267503	0.70813	T/ILC	CD4+ T	CD4+ Treg	Mixed
KPNA5	ses_cd:is_ti	-0.0282527	ns	0.267652	0.70813	T/ILC	CD4+ T	CD4+ Treg	Mixed
C1GALT1	ses_cd:is_ti	0.0395315	ns	0.267658	0.70813	T/ILC	CD4+ T	CD4+ Treg	Mixed
HIST1H2BJ	ses_cd:is_ti	-0.0939369	ns	0.267672	0.70813	T/ILC	CD4+ T	CD4+ Treg	Mixed
PAN3	ses_cd:is_ti	0.0269901	ns	0.267673	0.70813	T/ILC	CD4+ T	CD4+ Treg	Mixed
CDV3	ses_cd:is_ti	0.0287324	ns	0.267689	0.70813	T/ILC	CD4+ T	CD4+ Treg	Mixed
SLK	ses_cd:is_ti	0.0326853	ns	0.267713	0.70813	T/ILC	CD4+ T	CD4+ Treg	Mixed
PPP2R5C	ses_cd:is_ti	0.0212013	ns	0.267927	0.708294	T/ILC	CD4+ T	CD4+ Treg	Mixed
HUS1	ses_cd:is_ti	-0.0425969	ns	0.267943	0.708294	T/ILC	CD4+ T	CD4+ Treg	Mixed
DDX31	ses_cd:is_ti	-0.0554867	ns	0.26795	0.708294	T/ILC	CD4+ T	CD4+ Treg	Mixed
MYO1H	ses_cd:is_ti	-0.0744482	ns	0.268116	0.708547	T/ILC	CD4+ T	CD4+ Treg	Mixed
FGL2	ses_cd:is_ti	0.106231	ns	0.268211	0.708547	T/ILC	CD4+ T	CD4+ Treg	Mixed
EMC2	ses_cd:is_ti	0.0353069	ns	0.26822	0.708547	T/ILC	CD4+ T	CD4+ Treg	Mixed
CPNE1	ses_cd:is_ti	0.0408908	ns	0.268303	0.708613	T/ILC	CD4+ T	CD4+ Treg	Mixed
PSMA1	ses_cd:is_ti	0.0333009	ns	0.268395	0.708703	T/ILC	CD4+ T	CD4+ Treg	Mixed
PRELID1	ses_cd:is_ti	0.0339485	ns	0.268477	0.708765	T/ILC	CD4+ T	CD4+ Treg	Mixed
PNKD	ses_cd:is_ti	-0.0488428	ns	0.268618	0.708982	T/ILC	CD4+ T	CD4+ Treg	Mixed
AC083798.2	ses_cd:is_ti	-0.0444405	ns	0.268683	0.708982	T/ILC	CD4+ T	CD4+ Treg	Mixed
NIPSNAP3A	ses_cd:is_ti	0.0608617	ns	0.268786	0.708982	T/ILC	CD4+ T	CD4+ Treg	Mixed
TPM3	ses_cd:is_ti	0.0236532	ns	0.268801	0.708982	T/ILC	CD4+ T	CD4+ Treg	Mixed
ENY2	ses_cd:is_ti	-0.0378172	ns	0.26885	0.708982	T/ILC	CD4+ T	CD4+ Treg	Mixed
CPEB2	ses_cd:is_ti	0.0482649	ns	0.268958	0.709102	T/ILC	CD4+ T	CD4+ Treg	Mixed
CNST	ses_cd:is_ti	0.0281784	ns	0.269012	0.709102	T/ILC	CD4+ T	CD4+ Treg	Mixed
STRN	ses_cd:is_ti	0.0338138	ns	0.269216	0.709467	T/ILC	CD4+ T	CD4+ Treg	Mixed
TMEM160	ses_cd:is_ti	0.0428947	ns	0.269276	0.709467	T/ILC	CD4+ T	CD4+ Treg	Mixed
BX284668.6	ses_cd:is_ti	-0.0889883	ns	0.269325	0.709467	T/ILC	CD4+ T	CD4+ Treg	Mixed
NUP93	ses_cd:is_ti	0.0505601	ns	0.269398	0.709493	T/ILC	CD4+ T	CD4+ Treg	Mixed
ZNF446	ses_cd:is_ti	-0.0706649	ns	0.269451	0.709493	T/ILC	CD4+ T	CD4+ Treg	Mixed
EDEM2	ses_cd:is_ti	0.0506585	ns	0.269515	0.709508	T/ILC	CD4+ T	CD4+ Treg	Mixed
SLC27A4	ses_cd:is_ti	0.044656	ns	0.269601	0.709579	T/ILC	CD4+ T	CD4+ Treg	Mixed
TMEM64	ses_cd:is_ti	0.0569428	ns	0.269667	0.709602	T/ILC	CD4+ T	CD4+ Treg	Mixed
RCAN1	ses_cd:is_ti	-0.0686039	ns	0.270034	0.710359	T/ILC	CD4+ T	CD4+ Treg	Mixed
SLC45A4	ses_cd:is_ti	0.0581663	ns	0.270072	0.710359	T/ILC	CD4+ T	CD4+ Treg	Mixed
SART3	ses_cd:is_ti	0.0361283	ns	0.270191	0.710425	T/ILC	CD4+ T	CD4+ Treg	Mixed
AC105206.2	ses_cd:is_ti	-0.0800317	ns	0.270259	0.710425	T/ILC	CD4+ T	CD4+ Treg	Mixed
DIP2C	ses_cd:is_ti	-0.0669442	ns	0.270272	0.710425	T/ILC	CD4+ T	CD4+ Treg	Mixed
CMTM7	ses_cd:is_ti	0.021656	ns	0.270388	0.710563	T/ILC	CD4+ T	CD4+ Treg	Mixed
SRD5A1	ses_cd:is_ti	-0.0612651	ns	0.270441	0.710563	T/ILC	CD4+ T	CD4+ Treg	Mixed
UTY	ses_cd:is_ti	0.0504148	ns	0.270668	0.710943	T/ILC	CD4+ T	CD4+ Treg	Mixed
TESMIN	ses_cd:is_ti	-0.0708034	ns	0.270702	0.710943	T/ILC	CD4+ T	CD4+ Treg	Mixed
NUDT13	ses_cd:is_ti	-0.0616556	ns	0.270824	0.71111	T/ILC	CD4+ T	CD4+ Treg	Mixed
DPP9	ses_cd:is_ti	0.0464748	ns	0.271009	0.711347	T/ILC	CD4+ T	CD4+ Treg	Mixed
ARL6IP6	ses_cd:is_ti	-0.0335675	ns	0.271051	0.711347	T/ILC	CD4+ T	CD4+ Treg	Mixed
CUL5	ses_cd:is_ti	-0.0297583	ns	0.271147	0.711347	T/ILC	CD4+ T	CD4+ Treg	Mixed
HVCN1	ses_cd:is_ti	-0.0664635	ns	0.271178	0.711347	T/ILC	CD4+ T	CD4+ Treg	Mixed
ZNF544	ses_cd:is_ti	-0.053009	ns	0.271206	0.711347	T/ILC	CD4+ T	CD4+ Treg	Mixed
ZFPL1	ses_cd:is_ti	-0.068649	ns	0.27143	0.711781	T/ILC	CD4+ T	CD4+ Treg	Mixed
TMEM9B-AS1	ses_cd:is_ti	-0.0853408	ns	0.271564	0.71198	T/ILC	CD4+ T	CD4+ Treg	Mixed
TTC7B	ses_cd:is_ti	-0.0883085	ns	0.271638	0.712021	T/ILC	CD4+ T	CD4+ Treg	Mixed
AC008440.1	ses_cd:is_ti	0.0921215	ns	0.271739	0.712131	T/ILC	CD4+ T	CD4+ Treg	Mixed
RBL1	ses_cd:is_ti	0.0388602	ns	0.27184	0.712242	T/ILC	CD4+ T	CD4+ Treg	Mixed
PDIA3	ses_cd:is_ti	0.02733	ns	0.271947	0.71237	T/ILC	CD4+ T	CD4+ Treg	Mixed
FUZ	ses_cd:is_ti	0.0758967	ns	0.272081	0.712523	T/ILC	CD4+ T	CD4+ Treg	Mixed
AC022509.2	ses_cd:is_ti	-0.0812617	ns	0.272166	0.712523	T/ILC	CD4+ T	CD4+ Treg	Mixed
SRBD1	ses_cd:is_ti	0.0376606	ns	0.272298	0.712523	T/ILC	CD4+ T	CD4+ Treg	Mixed
CLCC1	ses_cd:is_ti	-0.0586872	ns	0.272375	0.712523	T/ILC	CD4+ T	CD4+ Treg	Mixed
RFX8	ses_cd:is_ti	0.0748486	ns	0.27248	0.712523	T/ILC	CD4+ T	CD4+ Treg	Mixed
BORCS7-ASMT	ses_cd:is_ti	-0.0825585	ns	0.272577	0.712523	T/ILC	CD4+ T	CD4+ Treg	Mixed
DMWD	ses_cd:is_ti	0.0560769	ns	0.272604	0.712523	T/ILC	CD4+ T	CD4+ Treg	Mixed
SCLY	ses_cd:is_ti	-0.0668978	ns	0.272609	0.712523	T/ILC	CD4+ T	CD4+ Treg	Mixed
NQO2	ses_cd:is_ti	-0.0508712	ns	0.272887	0.712523	T/ILC	CD4+ T	CD4+ Treg	Mixed
VPS9D1	ses_cd:is_ti	-0.0593405	ns	0.272896	0.712523	T/ILC	CD4+ T	CD4+ Treg	Mixed
SLC16A4	ses_cd:is_ti	-0.056833	ns	0.27297	0.712523	T/ILC	CD4+ T	CD4+ Treg	Mixed
IGBP1	ses_cd:is_ti	-0.0300602	ns	0.27298	0.712523	T/ILC	CD4+ T	CD4+ Treg	Mixed
ANKHD1-EIF4EBP3	ses_cd:is_ti	-0.060178	ns	0.273009	0.712523	T/ILC	CD4+ T	CD4+ Treg	Mixed
RNF19B	ses_cd:is_ti	0.0589297	ns	0.273023	0.712523	T/ILC	CD4+ T	CD4+ Treg	Mixed
ZNF599	ses_cd:is_ti	-0.0747691	ns	0.273072	0.712523	T/ILC	CD4+ T	CD4+ Treg	Mixed
SORCS3	ses_cd:is_ti	-0.0978422	ns	0.273081	0.712523	T/ILC	CD4+ T	CD4+ Treg	Mixed
OAS3	ses_cd:is_ti	0.0677871	ns	0.273106	0.712523	T/ILC	CD4+ T	CD4+ Treg	Mixed
PHIP	ses_cd:is_ti	0.0273573	ns	0.273166	0.712523	T/ILC	CD4+ T	CD4+ Treg	Mixed
TMEM131L	ses_cd:is_ti	-0.0267855	ns	0.273227	0.712523	T/ILC	CD4+ T	CD4+ Treg	Mixed
MT-ATP6	ses_cd:is_ti	-0.0215497	ns	0.273284	0.712523	T/ILC	CD4+ T	CD4+ Treg	Mixed
RBM10	ses_cd:is_ti	-0.0387952	ns	0.27338	0.712523	T/ILC	CD4+ T	CD4+ Treg	Mixed
PSMD2	ses_cd:is_ti	0.0432416	ns	0.273429	0.712523	T/ILC	CD4+ T	CD4+ Treg	Mixed
RHOF	ses_cd:is_ti	0.0358508	ns	0.273481	0.712523	T/ILC	CD4+ T	CD4+ Treg	Mixed
SIPA1L1	ses_cd:is_ti	0.0309168	ns	0.273488	0.712523	T/ILC	CD4+ T	CD4+ Treg	Mixed
PDSS1	ses_cd:is_ti	-0.0547038	ns	0.273516	0.712523	T/ILC	CD4+ T	CD4+ Treg	Mixed
AC025171.2	ses_cd:is_ti	0.0655886	ns	0.273526	0.712523	T/ILC	CD4+ T	CD4+ Treg	Mixed
CASP2	ses_cd:is_ti	0.0349509	ns	0.273743	0.712724	T/ILC	CD4+ T	CD4+ Treg	Mixed
ZNF701	ses_cd:is_ti	0.0426136	ns	0.273775	0.712724	T/ILC	CD4+ T	CD4+ Treg	Mixed
ST8SIA4	ses_cd:is_ti	0.0326259	ns	0.273778	0.712724	T/ILC	CD4+ T	CD4+ Treg	Mixed
OGG1	ses_cd:is_ti	0.0470419	ns	0.273969	0.712928	T/ILC	CD4+ T	CD4+ Treg	Mixed
TNFAIP8	ses_cd:is_ti	-0.0198441	ns	0.273974	0.712928	T/ILC	CD4+ T	CD4+ Treg	Mixed
NME2	ses_cd:is_ti	-0.0795811	ns	0.274292	0.713604	T/ILC	CD4+ T	CD4+ Treg	Mixed
BAG2	ses_cd:is_ti	-0.0627715	ns	0.274624	0.714245	T/ILC	CD4+ T	CD4+ Treg	Mixed
AC078845.1	ses_cd:is_ti	-0.0720414	ns	0.274656	0.714245	T/ILC	CD4+ T	CD4+ Treg	Mixed
USP46	ses_cd:is_ti	0.0870884	ns	0.274851	0.714601	T/ILC	CD4+ T	CD4+ Treg	Mixed
TMEM244	ses_cd:is_ti	0.0746231	ns	0.275088	0.715063	T/ILC	CD4+ T	CD4+ Treg	Mixed
PXK	ses_cd:is_ti	0.0465601	ns	0.275407	0.715264	T/ILC	CD4+ T	CD4+ Treg	Mixed
TPRA1	ses_cd:is_ti	-0.0629064	ns	0.275573	0.715264	T/ILC	CD4+ T	CD4+ Treg	Mixed
STK17B	ses_cd:is_ti	0.0200764	ns	0.275616	0.715264	T/ILC	CD4+ T	CD4+ Treg	Mixed
ZNF337-AS1	ses_cd:is_ti	0.0697539	ns	0.275653	0.715264	T/ILC	CD4+ T	CD4+ Treg	Mixed
IGIP	ses_cd:is_ti	0.0626193	ns	0.275685	0.715264	T/ILC	CD4+ T	CD4+ Treg	Mixed
ANKRD11	ses_cd:is_ti	0.0218284	ns	0.27575	0.715264	T/ILC	CD4+ T	CD4+ Treg	Mixed
TSEN34	ses_cd:is_ti	0.0492532	ns	0.275758	0.715264	T/ILC	CD4+ T	CD4+ Treg	Mixed
ZNF33B	ses_cd:is_ti	-0.0447198	ns	0.27582	0.715264	T/ILC	CD4+ T	CD4+ Treg	Mixed
RC3H2	ses_cd:is_ti	0.0277255	ns	0.275825	0.715264	T/ILC	CD4+ T	CD4+ Treg	Mixed
COL4A3BP	ses_cd:is_ti	0.0277281	ns	0.275851	0.715264	T/ILC	CD4+ T	CD4+ Treg	Mixed
GHDC	ses_cd:is_ti	-0.0688936	ns	0.275864	0.715264	T/ILC	CD4+ T	CD4+ Treg	Mixed
NLN	ses_cd:is_ti	-0.0916334	ns	0.275918	0.715264	T/ILC	CD4+ T	CD4+ Treg	Mixed
AC007262.2	ses_cd:is_ti	0.0772277	ns	0.276122	0.715264	T/ILC	CD4+ T	CD4+ Treg	Mixed
CD5	ses_cd:is_ti	0.0298172	ns	0.276212	0.715264	T/ILC	CD4+ T	CD4+ Treg	Mixed
GCFC2	ses_cd:is_ti	-0.0398989	ns	0.27632	0.715264	T/ILC	CD4+ T	CD4+ Treg	Mixed
MOB3B	ses_cd:is_ti	-0.0969672	ns	0.276386	0.715264	T/ILC	CD4+ T	CD4+ Treg	Mixed
LINC00623	ses_cd:is_ti	-0.038127	ns	0.276427	0.715264	T/ILC	CD4+ T	CD4+ Treg	Mixed
GPR157	ses_cd:is_ti	-0.0731591	ns	0.276563	0.715264	T/ILC	CD4+ T	CD4+ Treg	Mixed
DPYD-AS1	ses_cd:is_ti	0.0444481	ns	0.276607	0.715264	T/ILC	CD4+ T	CD4+ Treg	Mixed
ZNF585A	ses_cd:is_ti	-0.0731526	ns	0.27665	0.715264	T/ILC	CD4+ T	CD4+ Treg	Mixed
EVA1B	ses_cd:is_ti	0.0676249	ns	0.276692	0.715264	T/ILC	CD4+ T	CD4+ Treg	Mixed
CYREN	ses_cd:is_ti	-0.0483709	ns	0.276711	0.715264	T/ILC	CD4+ T	CD4+ Treg	Mixed
ZBTB11	ses_cd:is_ti	0.0340931	ns	0.276736	0.715264	T/ILC	CD4+ T	CD4+ Treg	Mixed
AC140125.3	ses_cd:is_ti	-0.0789049	ns	0.276783	0.715264	T/ILC	CD4+ T	CD4+ Treg	Mixed
ADCY3	ses_cd:is_ti	0.0533446	ns	0.276794	0.715264	T/ILC	CD4+ T	CD4+ Treg	Mixed
SSH1	ses_cd:is_ti	0.0517146	ns	0.276794	0.715264	T/ILC	CD4+ T	CD4+ Treg	Mixed
UBTF	ses_cd:is_ti	-0.0361975	ns	0.276841	0.715264	T/ILC	CD4+ T	CD4+ Treg	Mixed
Z94721.1	ses_cd:is_ti	-0.0470916	ns	0.276857	0.715264	T/ILC	CD4+ T	CD4+ Treg	Mixed
NDUFS8	ses_cd:is_ti	0.0358106	ns	0.276867	0.715264	T/ILC	CD4+ T	CD4+ Treg	Mixed
TET3	ses_cd:is_ti	0.0408737	ns	0.277031	0.715379	T/ILC	CD4+ T	CD4+ Treg	Mixed
NDUFS2	ses_cd:is_ti	0.0323933	ns	0.277038	0.715379	T/ILC	CD4+ T	CD4+ Treg	Mixed
HGSNAT	ses_cd:is_ti	0.0345004	ns	0.277088	0.715379	T/ILC	CD4+ T	CD4+ Treg	Mixed
CLPTM1	ses_cd:is_ti	0.0434403	ns	0.277207	0.715537	T/ILC	CD4+ T	CD4+ Treg	Mixed
STAG2	ses_cd:is_ti	0.0287554	ns	0.277407	0.715851	T/ILC	CD4+ T	CD4+ Treg	Mixed
WASF2	ses_cd:is_ti	0.0218846	ns	0.27746	0.715851	T/ILC	CD4+ T	CD4+ Treg	Mixed
VPS13B	ses_cd:is_ti	0.0228277	ns	0.277505	0.715851	T/ILC	CD4+ T	CD4+ Treg	Mixed
NEDD4L	ses_cd:is_ti	0.095544	ns	0.277694	0.716078	T/ILC	CD4+ T	CD4+ Treg	Mixed
IL23A	ses_cd:is_ti	-0.0628428	ns	0.27775	0.716078	T/ILC	CD4+ T	CD4+ Treg	Mixed
SERTAD1	ses_cd:is_ti	0.0654595	ns	0.27777	0.716078	T/ILC	CD4+ T	CD4+ Treg	Mixed
IER2	ses_cd:is_ti	0.030595	ns	0.277844	0.716118	T/ILC	CD4+ T	CD4+ Treg	Mixed
AC019205.1	ses_cd:is_ti	0.0528594	ns	0.278146	0.71663	T/ILC	CD4+ T	CD4+ Treg	Mixed
ZNF7	ses_cd:is_ti	0.0510415	ns	0.278229	0.71663	T/ILC	CD4+ T	CD4+ Treg	Mixed
SERBP1	ses_cd:is_ti	0.0219018	ns	0.278331	0.71663	T/ILC	CD4+ T	CD4+ Treg	Mixed
PGD	ses_cd:is_ti	-0.0735025	ns	0.278336	0.71663	T/ILC	CD4+ T	CD4+ Treg	Mixed
LINC02427	ses_cd:is_ti	-0.0707127	ns	0.278438	0.71663	T/ILC	CD4+ T	CD4+ Treg	Mixed
TRMT2B	ses_cd:is_ti	-0.0404889	ns	0.278446	0.71663	T/ILC	CD4+ T	CD4+ Treg	Mixed
UMPS	ses_cd:is_ti	-0.0478485	ns	0.278454	0.71663	T/ILC	CD4+ T	CD4+ Treg	Mixed
AC006504.5	ses_cd:is_ti	-0.054815	ns	0.278907	0.717552	T/ILC	CD4+ T	CD4+ Treg	Mixed
NRBP2	ses_cd:is_ti	0.0765346	ns	0.278961	0.717552	T/ILC	CD4+ T	CD4+ Treg	Mixed
METTL4	ses_cd:is_ti	-0.0418532	ns	0.279031	0.717552	T/ILC	CD4+ T	CD4+ Treg	Mixed
ABCB1	ses_cd:is_ti	-0.097033	ns	0.279131	0.717552	T/ILC	CD4+ T	CD4+ Treg	Mixed
CHRNA6	ses_cd:is_ti	0.0864163	ns	0.279137	0.717552	T/ILC	CD4+ T	CD4+ Treg	Mixed
AC006547.1	ses_cd:is_ti	0.0622272	ns	0.279166	0.717552	T/ILC	CD4+ T	CD4+ Treg	Mixed
GIT2	ses_cd:is_ti	0.0279751	ns	0.279393	0.717863	T/ILC	CD4+ T	CD4+ Treg	Mixed
KANSL1L	ses_cd:is_ti	-0.0494858	ns	0.279462	0.717863	T/ILC	CD4+ T	CD4+ Treg	Mixed
AC092650.1	ses_cd:is_ti	-0.0783425	ns	0.279528	0.717863	T/ILC	CD4+ T	CD4+ Treg	Mixed
AC003681.1	ses_cd:is_ti	0.0597174	ns	0.27954	0.717863	T/ILC	CD4+ T	CD4+ Treg	Mixed
PLCG1-AS1	ses_cd:is_ti	-0.0603476	ns	0.279581	0.717863	T/ILC	CD4+ T	CD4+ Treg	Mixed
RAB39B	ses_cd:is_ti	0.0619587	ns	0.279655	0.717869	T/ILC	CD4+ T	CD4+ Treg	Mixed
AC093157.1	ses_cd:is_ti	0.0469396	ns	0.279702	0.717869	T/ILC	CD4+ T	CD4+ Treg	Mixed
XPO6	ses_cd:is_ti	-0.0276686	ns	0.279829	0.718046	T/ILC	CD4+ T	CD4+ Treg	Mixed
EEF1AKMT2	ses_cd:is_ti	-0.0566873	ns	0.279974	0.718113	T/ILC	CD4+ T	CD4+ Treg	Mixed
AC132192.2	ses_cd:is_ti	0.0789644	ns	0.279991	0.718113	T/ILC	CD4+ T	CD4+ Treg	Mixed
HSD17B10	ses_cd:is_ti	0.0514878	ns	0.280032	0.718113	T/ILC	CD4+ T	CD4+ Treg	Mixed
SLC31A1	ses_cd:is_ti	-0.0746723	ns	0.280105	0.718148	T/ILC	CD4+ T	CD4+ Treg	Mixed
PELI1	ses_cd:is_ti	0.0352878	ns	0.280256	0.718341	T/ILC	CD4+ T	CD4+ Treg	Mixed
MRNIP	ses_cd:is_ti	0.0398047	ns	0.280298	0.718341	T/ILC	CD4+ T	CD4+ Treg	Mixed
SLC19A1	ses_cd:is_ti	-0.0770585	ns	0.280368	0.71837	T/ILC	CD4+ T	CD4+ Treg	Mixed
BLVRB	ses_cd:is_ti	0.0612285	ns	0.280556	0.718446	T/ILC	CD4+ T	CD4+ Treg	Mixed
APOBR	ses_cd:is_ti	-0.0634652	ns	0.280583	0.718446	T/ILC	CD4+ T	CD4+ Treg	Mixed
BBS2	ses_cd:is_ti	-0.0533637	ns	0.280593	0.718446	T/ILC	CD4+ T	CD4+ Treg	Mixed
ATP6V1D	ses_cd:is_ti	0.0365029	ns	0.280634	0.718446	T/ILC	CD4+ T	CD4+ Treg	Mixed
RAB8B	ses_cd:is_ti	0.0234689	ns	0.280933	0.718921	T/ILC	CD4+ T	CD4+ Treg	Mixed
MRPL16	ses_cd:is_ti	0.0376796	ns	0.280937	0.718921	T/ILC	CD4+ T	CD4+ Treg	Mixed
EPN1	ses_cd:is_ti	-0.055839	ns	0.281056	0.718978	T/ILC	CD4+ T	CD4+ Treg	Mixed
GAR1	ses_cd:is_ti	-0.0497434	ns	0.281078	0.718978	T/ILC	CD4+ T	CD4+ Treg	Mixed
ZNFX1	ses_cd:is_ti	0.0415736	ns	0.281152	0.719017	T/ILC	CD4+ T	CD4+ Treg	Mixed
GTSF1	ses_cd:is_ti	-0.0841088	ns	0.281211	0.719018	T/ILC	CD4+ T	CD4+ Treg	Mixed
ZNF707	ses_cd:is_ti	0.0666817	ns	0.281365	0.7191	T/ILC	CD4+ T	CD4+ Treg	Mixed
DDX3X	ses_cd:is_ti	0.0237472	ns	0.281412	0.7191	T/ILC	CD4+ T	CD4+ Treg	Mixed
SLC25A37	ses_cd:is_ti	-0.101422	ns	0.28147	0.7191	T/ILC	CD4+ T	CD4+ Treg	Mixed
GTF2F2	ses_cd:is_ti	0.032327	ns	0.281533	0.7191	T/ILC	CD4+ T	CD4+ Treg	Mixed
RPA3	ses_cd:is_ti	-0.0304169	ns	0.281538	0.7191	T/ILC	CD4+ T	CD4+ Treg	Mixed
ARHGAP21	ses_cd:is_ti	0.0654153	ns	0.281649	0.719138	T/ILC	CD4+ T	CD4+ Treg	Mixed
ARHGEF12	ses_cd:is_ti	0.0566242	ns	0.281671	0.719138	T/ILC	CD4+ T	CD4+ Treg	Mixed
CENPE	ses_cd:is_ti	0.0809843	ns	0.28194	0.719673	T/ILC	CD4+ T	CD4+ Treg	Mixed
RABL6	ses_cd:is_ti	0.0551068	ns	0.282034	0.719759	T/ILC	CD4+ T	CD4+ Treg	Mixed
GFPT1	ses_cd:is_ti	0.0617027	ns	0.282155	0.719759	T/ILC	CD4+ T	CD4+ Treg	Mixed
DIO1	ses_cd:is_ti	-0.0852803	ns	0.282177	0.719759	T/ILC	CD4+ T	CD4+ Treg	Mixed
RENBP	ses_cd:is_ti	-0.0717859	ns	0.28235	0.719759	T/ILC	CD4+ T	CD4+ Treg	Mixed
NOL10	ses_cd:is_ti	-0.0385383	ns	0.282501	0.719759	T/ILC	CD4+ T	CD4+ Treg	Mixed
USP5	ses_cd:is_ti	0.0538085	ns	0.282597	0.719759	T/ILC	CD4+ T	CD4+ Treg	Mixed
HMCES	ses_cd:is_ti	-0.0379961	ns	0.282664	0.719759	T/ILC	CD4+ T	CD4+ Treg	Mixed
CHD1	ses_cd:is_ti	0.0239394	ns	0.282689	0.719759	T/ILC	CD4+ T	CD4+ Treg	Mixed
SEC61B	ses_cd:is_ti	0.0351897	ns	0.282692	0.719759	T/ILC	CD4+ T	CD4+ Treg	Mixed
ATL3	ses_cd:is_ti	0.037162	ns	0.282698	0.719759	T/ILC	CD4+ T	CD4+ Treg	Mixed
METTL27	ses_cd:is_ti	-0.0922238	ns	0.28272	0.719759	T/ILC	CD4+ T	CD4+ Treg	Mixed
MIS18BP1	ses_cd:is_ti	0.0393281	ns	0.282725	0.719759	T/ILC	CD4+ T	CD4+ Treg	Mixed
BZW2	ses_cd:is_ti	-0.0445394	ns	0.282908	0.719759	T/ILC	CD4+ T	CD4+ Treg	Mixed
DEF8	ses_cd:is_ti	0.0659431	ns	0.282986	0.719759	T/ILC	CD4+ T	CD4+ Treg	Mixed
DDN-AS1	ses_cd:is_ti	-0.0695104	ns	0.283007	0.719759	T/ILC	CD4+ T	CD4+ Treg	Mixed
CYB5D2	ses_cd:is_ti	-0.0538685	ns	0.283012	0.719759	T/ILC	CD4+ T	CD4+ Treg	Mixed
ETHE1	ses_cd:is_ti	0.0609212	ns	0.283039	0.719759	T/ILC	CD4+ T	CD4+ Treg	Mixed
CCNC	ses_cd:is_ti	0.0290331	ns	0.28306	0.719759	T/ILC	CD4+ T	CD4+ Treg	Mixed
ZNF496	ses_cd:is_ti	-0.0741227	ns	0.283096	0.719759	T/ILC	CD4+ T	CD4+ Treg	Mixed
AL365356.1	ses_cd:is_ti	-0.0604195	ns	0.28337	0.720307	T/ILC	CD4+ T	CD4+ Treg	Mixed
AP002387.2	ses_cd:is_ti	0.0520336	ns	0.283576	0.720552	T/ILC	CD4+ T	CD4+ Treg	Mixed
NFS1	ses_cd:is_ti	0.0608093	ns	0.283641	0.720552	T/ILC	CD4+ T	CD4+ Treg	Mixed
RAPGEF4	ses_cd:is_ti	-0.0798266	ns	0.283644	0.720552	T/ILC	CD4+ T	CD4+ Treg	Mixed
SYNPO2	ses_cd:is_ti	-0.0683904	ns	0.283826	0.720575	T/ILC	CD4+ T	CD4+ Treg	Mixed
AP002884.1	ses_cd:is_ti	0.0666291	ns	0.283837	0.720575	T/ILC	CD4+ T	CD4+ Treg	Mixed
ADCY7	ses_cd:is_ti	0.0419047	ns	0.283877	0.720575	T/ILC	CD4+ T	CD4+ Treg	Mixed
PHKG2	ses_cd:is_ti	-0.0554837	ns	0.283896	0.720575	T/ILC	CD4+ T	CD4+ Treg	Mixed
PDCD1LG2	ses_cd:is_ti	0.094133	ns	0.283949	0.720575	T/ILC	CD4+ T	CD4+ Treg	Mixed
BRD8	ses_cd:is_ti	-0.0438938	ns	0.284035	0.720645	T/ILC	CD4+ T	CD4+ Treg	Mixed
NOMO1	ses_cd:is_ti	0.0610057	ns	0.284789	0.722332	T/ILC	CD4+ T	CD4+ Treg	Mixed
ZNF576	ses_cd:is_ti	-0.0671091	ns	0.284819	0.722332	T/ILC	CD4+ T	CD4+ Treg	Mixed
UEVLD	ses_cd:is_ti	-0.0544426	ns	0.284921	0.722439	T/ILC	CD4+ T	CD4+ Treg	Mixed
ST7L	ses_cd:is_ti	0.0469642	ns	0.2852	0.722708	T/ILC	CD4+ T	CD4+ Treg	Mixed
SMIM3	ses_cd:is_ti	-0.0841393	ns	0.285202	0.722708	T/ILC	CD4+ T	CD4+ Treg	Mixed
PNMA5	ses_cd:is_ti	0.0752325	ns	0.285205	0.722708	T/ILC	CD4+ T	CD4+ Treg	Mixed
ROCK1	ses_cd:is_ti	0.0197269	ns	0.285264	0.722708	T/ILC	CD4+ T	CD4+ Treg	Mixed
SELL	ses_cd:is_ti	-0.0368005	ns	0.285683	0.723604	T/ILC	CD4+ T	CD4+ Treg	Mixed
CYB561D2	ses_cd:is_ti	0.0482397	ns	0.285736	0.723604	T/ILC	CD4+ T	CD4+ Treg	Mixed
IFNAR2	ses_cd:is_ti	0.036604	ns	0.285831	0.723649	T/ILC	CD4+ T	CD4+ Treg	Mixed
SF3B2	ses_cd:is_ti	0.0291888	ns	0.285873	0.723649	T/ILC	CD4+ T	CD4+ Treg	Mixed
MDP1	ses_cd:is_ti	-0.0783851	ns	0.286224	0.724174	T/ILC	CD4+ T	CD4+ Treg	Mixed
CHP1	ses_cd:is_ti	0.0653433	ns	0.286279	0.724174	T/ILC	CD4+ T	CD4+ Treg	Mixed
GCNT1	ses_cd:is_ti	0.0714703	ns	0.286296	0.724174	T/ILC	CD4+ T	CD4+ Treg	Mixed
ZDHHC16	ses_cd:is_ti	-0.0597574	ns	0.286318	0.724174	T/ILC	CD4+ T	CD4+ Treg	Mixed
RMRP	ses_cd:is_ti	-0.090616	ns	0.286426	0.724296	T/ILC	CD4+ T	CD4+ Treg	Mixed
MDC1-AS1	ses_cd:is_ti	-0.0891717	ns	0.28652	0.724383	T/ILC	CD4+ T	CD4+ Treg	Mixed
ZNF302	ses_cd:is_ti	-0.0371402	ns	0.28663	0.724511	T/ILC	CD4+ T	CD4+ Treg	Mixed
MAPK1	ses_cd:is_ti	0.027037	ns	0.28674	0.724573	T/ILC	CD4+ T	CD4+ Treg	Mixed
PNPO	ses_cd:is_ti	-0.0747163	ns	0.286819	0.724573	T/ILC	CD4+ T	CD4+ Treg	Mixed
NPEPL1	ses_cd:is_ti	-0.0617671	ns	0.286832	0.724573	T/ILC	CD4+ T	CD4+ Treg	Mixed
TRAPPC11	ses_cd:is_ti	0.0366689	ns	0.286988	0.724728	T/ILC	CD4+ T	CD4+ Treg	Mixed
C11orf24	ses_cd:is_ti	-0.0628202	ns	0.28716	0.724728	T/ILC	CD4+ T	CD4+ Treg	Mixed
RNF11	ses_cd:is_ti	-0.046645	ns	0.287236	0.724728	T/ILC	CD4+ T	CD4+ Treg	Mixed
RWDD3	ses_cd:is_ti	-0.0771868	ns	0.287241	0.724728	T/ILC	CD4+ T	CD4+ Treg	Mixed
ZNF776	ses_cd:is_ti	-0.0619009	ns	0.28725	0.724728	T/ILC	CD4+ T	CD4+ Treg	Mixed
TTF1	ses_cd:is_ti	-0.03653	ns	0.287264	0.724728	T/ILC	CD4+ T	CD4+ Treg	Mixed
TNPO3	ses_cd:is_ti	-0.0315518	ns	0.287381	0.724728	T/ILC	CD4+ T	CD4+ Treg	Mixed
EIF4A2	ses_cd:is_ti	-0.0244907	ns	0.287383	0.724728	T/ILC	CD4+ T	CD4+ Treg	Mixed
NSDHL	ses_cd:is_ti	-0.0739754	ns	0.287473	0.724728	T/ILC	CD4+ T	CD4+ Treg	Mixed
PTDSS2	ses_cd:is_ti	-0.0654038	ns	0.287488	0.724728	T/ILC	CD4+ T	CD4+ Treg	Mixed
GATD1	ses_cd:is_ti	-0.0534843	ns	0.287901	0.725498	T/ILC	CD4+ T	CD4+ Treg	Mixed
ZNF793	ses_cd:is_ti	0.0594298	ns	0.288008	0.725498	T/ILC	CD4+ T	CD4+ Treg	Mixed
OTUD7B	ses_cd:is_ti	0.0535038	ns	0.288008	0.725498	T/ILC	CD4+ T	CD4+ Treg	Mixed
AC093110.1	ses_cd:is_ti	-0.0681656	ns	0.288032	0.725498	T/ILC	CD4+ T	CD4+ Treg	Mixed
TAF7	ses_cd:is_ti	-0.0289761	ns	0.288097	0.725511	T/ILC	CD4+ T	CD4+ Treg	Mixed
AL354809.1	ses_cd:is_ti	-0.0777986	ns	0.288257	0.72558	T/ILC	CD4+ T	CD4+ Treg	Mixed
AC064834.1	ses_cd:is_ti	-0.104025	ns	0.28829	0.72558	T/ILC	CD4+ T	CD4+ Treg	Mixed
TCTN3	ses_cd:is_ti	-0.0399738	ns	0.288344	0.72558	T/ILC	CD4+ T	CD4+ Treg	Mixed
TMEM161B-AS1	ses_cd:is_ti	-0.0433086	ns	0.288362	0.72558	T/ILC	CD4+ T	CD4+ Treg	Mixed
SLC25A14	ses_cd:is_ti	-0.0617867	ns	0.288464	0.725686	T/ILC	CD4+ T	CD4+ Treg	Mixed
WDR7	ses_cd:is_ti	0.0241167	ns	0.288557	0.725771	T/ILC	CD4+ T	CD4+ Treg	Mixed
MLKL	ses_cd:is_ti	0.0467547	ns	0.288831	0.726309	T/ILC	CD4+ T	CD4+ Treg	Mixed
ZNF738	ses_cd:is_ti	0.0531834	ns	0.288924	0.726312	T/ILC	CD4+ T	CD4+ Treg	Mixed
IRF3	ses_cd:is_ti	-0.037382	ns	0.288951	0.726312	T/ILC	CD4+ T	CD4+ Treg	Mixed
CAPNS1	ses_cd:is_ti	0.0466139	ns	0.289194	0.726594	T/ILC	CD4+ T	CD4+ Treg	Mixed
AL109955.1	ses_cd:is_ti	-0.0728564	ns	0.289315	0.726594	T/ILC	CD4+ T	CD4+ Treg	Mixed
ABHD14B	ses_cd:is_ti	-0.0443641	ns	0.289315	0.726594	T/ILC	CD4+ T	CD4+ Treg	Mixed
SAFB2	ses_cd:is_ti	0.0320928	ns	0.289386	0.726594	T/ILC	CD4+ T	CD4+ Treg	Mixed
B4GALT7	ses_cd:is_ti	-0.06597	ns	0.289441	0.726594	T/ILC	CD4+ T	CD4+ Treg	Mixed
NENF	ses_cd:is_ti	-0.0420439	ns	0.289489	0.726594	T/ILC	CD4+ T	CD4+ Treg	Mixed
SAMD8	ses_cd:is_ti	-0.0403986	ns	0.28953	0.726594	T/ILC	CD4+ T	CD4+ Treg	Mixed
HIF1A-AS2	ses_cd:is_ti	0.0535793	ns	0.289664	0.726594	T/ILC	CD4+ T	CD4+ Treg	Mixed
LINC02273	ses_cd:is_ti	-0.0588004	ns	0.289673	0.726594	T/ILC	CD4+ T	CD4+ Treg	Mixed
SLC36A4	ses_cd:is_ti	0.0551616	ns	0.289685	0.726594	T/ILC	CD4+ T	CD4+ Treg	Mixed
AC005838.2	ses_cd:is_ti	0.0706259	ns	0.289719	0.726594	T/ILC	CD4+ T	CD4+ Treg	Mixed
PNO1	ses_cd:is_ti	0.0453917	ns	0.28992	0.726659	T/ILC	CD4+ T	CD4+ Treg	Mixed
ARF6	ses_cd:is_ti	0.0318465	ns	0.290025	0.726659	T/ILC	CD4+ T	CD4+ Treg	Mixed
MRPL49	ses_cd:is_ti	-0.0500562	ns	0.290036	0.726659	T/ILC	CD4+ T	CD4+ Treg	Mixed
AC025262.1	ses_cd:is_ti	-0.0877381	ns	0.290061	0.726659	T/ILC	CD4+ T	CD4+ Treg	Mixed
ZRANB2	ses_cd:is_ti	-0.0215318	ns	0.290127	0.726659	T/ILC	CD4+ T	CD4+ Treg	Mixed
LRRC1	ses_cd:is_ti	0.0796899	ns	0.290226	0.726659	T/ILC	CD4+ T	CD4+ Treg	Mixed
GNB4	ses_cd:is_ti	-0.0835719	ns	0.29028	0.726659	T/ILC	CD4+ T	CD4+ Treg	Mixed
MDH1	ses_cd:is_ti	0.0337137	ns	0.290362	0.726659	T/ILC	CD4+ T	CD4+ Treg	Mixed
KATNAL2	ses_cd:is_ti	-0.0652568	ns	0.290373	0.726659	T/ILC	CD4+ T	CD4+ Treg	Mixed
TBC1D32	ses_cd:is_ti	0.0490864	ns	0.290439	0.726659	T/ILC	CD4+ T	CD4+ Treg	Mixed
FXYD5	ses_cd:is_ti	-0.0222484	ns	0.290458	0.726659	T/ILC	CD4+ T	CD4+ Treg	Mixed
RPP14	ses_cd:is_ti	-0.0553412	ns	0.290461	0.726659	T/ILC	CD4+ T	CD4+ Treg	Mixed
OVCH1	ses_cd:is_ti	-0.0966193	ns	0.290858	0.727494	T/ILC	CD4+ T	CD4+ Treg	Mixed
FBXO9	ses_cd:is_ti	-0.0288169	ns	0.290934	0.727494	T/ILC	CD4+ T	CD4+ Treg	Mixed
JAKMIP2	ses_cd:is_ti	0.0679432	ns	0.291202	0.727494	T/ILC	CD4+ T	CD4+ Treg	Mixed
DDX60L	ses_cd:is_ti	0.0340082	ns	0.291251	0.727494	T/ILC	CD4+ T	CD4+ Treg	Mixed
SEC14L2	ses_cd:is_ti	-0.0768814	ns	0.291316	0.727494	T/ILC	CD4+ T	CD4+ Treg	Mixed
CNBD2	ses_cd:is_ti	0.0657734	ns	0.291369	0.727494	T/ILC	CD4+ T	CD4+ Treg	Mixed
AC092835.1	ses_cd:is_ti	-0.0733912	ns	0.291423	0.727494	T/ILC	CD4+ T	CD4+ Treg	Mixed
YWHAE	ses_cd:is_ti	0.0241353	ns	0.291435	0.727494	T/ILC	CD4+ T	CD4+ Treg	Mixed
MTG2	ses_cd:is_ti	0.0412189	ns	0.291483	0.727494	T/ILC	CD4+ T	CD4+ Treg	Mixed
OAS2	ses_cd:is_ti	0.0479656	ns	0.291543	0.727494	T/ILC	CD4+ T	CD4+ Treg	Mixed
AL356481.1	ses_cd:is_ti	-0.0743702	ns	0.291668	0.727494	T/ILC	CD4+ T	CD4+ Treg	Mixed
CHEK2	ses_cd:is_ti	0.0682857	ns	0.291693	0.727494	T/ILC	CD4+ T	CD4+ Treg	Mixed
ZNF578	ses_cd:is_ti	0.0674465	ns	0.291726	0.727494	T/ILC	CD4+ T	CD4+ Treg	Mixed
FAM98B	ses_cd:is_ti	-0.0402231	ns	0.291732	0.727494	T/ILC	CD4+ T	CD4+ Treg	Mixed
AC002467.1	ses_cd:is_ti	-0.0766889	ns	0.291828	0.727494	T/ILC	CD4+ T	CD4+ Treg	Mixed
AL627422.2	ses_cd:is_ti	-0.0679123	ns	0.291855	0.727494	T/ILC	CD4+ T	CD4+ Treg	Mixed
BFSP2-AS1	ses_cd:is_ti	0.0601848	ns	0.291875	0.727494	T/ILC	CD4+ T	CD4+ Treg	Mixed
AC132192.1	ses_cd:is_ti	0.0739783	ns	0.292054	0.727494	T/ILC	CD4+ T	CD4+ Treg	Mixed
FP671120.1	ses_cd:is_ti	-0.107997	ns	0.292106	0.727494	T/ILC	CD4+ T	CD4+ Treg	Mixed
FAM174A	ses_cd:is_ti	0.0594407	ns	0.292213	0.727494	T/ILC	CD4+ T	CD4+ Treg	Mixed
SPTLC1	ses_cd:is_ti	0.0339988	ns	0.292302	0.727494	T/ILC	CD4+ T	CD4+ Treg	Mixed
HPS6	ses_cd:is_ti	-0.0694216	ns	0.292408	0.727494	T/ILC	CD4+ T	CD4+ Treg	Mixed
TM2D2	ses_cd:is_ti	-0.0519066	ns	0.292453	0.727494	T/ILC	CD4+ T	CD4+ Treg	Mixed
STARD5	ses_cd:is_ti	-0.0773299	ns	0.292523	0.727494	T/ILC	CD4+ T	CD4+ Treg	Mixed
DFFB	ses_cd:is_ti	0.0525336	ns	0.292546	0.727494	T/ILC	CD4+ T	CD4+ Treg	Mixed
USP10	ses_cd:is_ti	-0.0293164	ns	0.292557	0.727494	T/ILC	CD4+ T	CD4+ Treg	Mixed
CRY1	ses_cd:is_ti	0.04056	ns	0.292609	0.727494	T/ILC	CD4+ T	CD4+ Treg	Mixed
ZDHHC5	ses_cd:is_ti	-0.0401097	ns	0.292695	0.727494	T/ILC	CD4+ T	CD4+ Treg	Mixed
VAPA	ses_cd:is_ti	0.0237076	ns	0.292722	0.727494	T/ILC	CD4+ T	CD4+ Treg	Mixed
FAM136A	ses_cd:is_ti	0.0401946	ns	0.292821	0.727494	T/ILC	CD4+ T	CD4+ Treg	Mixed
TMEM219	ses_cd:is_ti	-0.030637	ns	0.292851	0.727494	T/ILC	CD4+ T	CD4+ Treg	Mixed
C9orf3	ses_cd:is_ti	0.0535475	ns	0.292976	0.727494	T/ILC	CD4+ T	CD4+ Treg	Mixed
PLCE1	ses_cd:is_ti	-0.075949	ns	0.293133	0.727494	T/ILC	CD4+ T	CD4+ Treg	Mixed
AC026471.1	ses_cd:is_ti	-0.0646295	ns	0.293152	0.727494	T/ILC	CD4+ T	CD4+ Treg	Mixed
RIN3	ses_cd:is_ti	-0.0402427	ns	0.293166	0.727494	T/ILC	CD4+ T	CD4+ Treg	Mixed
HIST1H4H	ses_cd:is_ti	-0.0739287	ns	0.293196	0.727494	T/ILC	CD4+ T	CD4+ Treg	Mixed
RBM23	ses_cd:is_ti	-0.0339346	ns	0.29321	0.727494	T/ILC	CD4+ T	CD4+ Treg	Mixed
MCAT	ses_cd:is_ti	-0.0662425	ns	0.293232	0.727494	T/ILC	CD4+ T	CD4+ Treg	Mixed
EYA3	ses_cd:is_ti	0.0361908	ns	0.293336	0.727494	T/ILC	CD4+ T	CD4+ Treg	Mixed
C17orf67	ses_cd:is_ti	-0.0431336	ns	0.293431	0.727494	T/ILC	CD4+ T	CD4+ Treg	Mixed
RSPRY1	ses_cd:is_ti	0.0410798	ns	0.293439	0.727494	T/ILC	CD4+ T	CD4+ Treg	Mixed
UBN1	ses_cd:is_ti	0.0336105	ns	0.293471	0.727494	T/ILC	CD4+ T	CD4+ Treg	Mixed
DENND5B	ses_cd:is_ti	-0.0912665	ns	0.293482	0.727494	T/ILC	CD4+ T	CD4+ Treg	Mixed
SLC33A1	ses_cd:is_ti	0.0490529	ns	0.293561	0.727494	T/ILC	CD4+ T	CD4+ Treg	Mixed
HCG17	ses_cd:is_ti	0.0415381	ns	0.293564	0.727494	T/ILC	CD4+ T	CD4+ Treg	Mixed
PHLDB2	ses_cd:is_ti	0.0833209	ns	0.293571	0.727494	T/ILC	CD4+ T	CD4+ Treg	Mixed
OCM	ses_cd:is_ti	0.0761322	ns	0.293618	0.727494	T/ILC	CD4+ T	CD4+ Treg	Mixed
CATSPERE	ses_cd:is_ti	-0.0849278	ns	0.29366	0.727494	T/ILC	CD4+ T	CD4+ Treg	Mixed
PCNX4	ses_cd:is_ti	0.0368414	ns	0.293732	0.727524	T/ILC	CD4+ T	CD4+ Treg	Mixed
RNF157-AS1	ses_cd:is_ti	-0.0691424	ns	0.293995	0.727996	T/ILC	CD4+ T	CD4+ Treg	Mixed
MED18	ses_cd:is_ti	-0.0606654	ns	0.294145	0.727996	T/ILC	CD4+ T	CD4+ Treg	Mixed
ST20	ses_cd:is_ti	-0.0847626	ns	0.294212	0.727996	T/ILC	CD4+ T	CD4+ Treg	Mixed
FAM111A-DT	ses_cd:is_ti	-0.0661541	ns	0.294346	0.727996	T/ILC	CD4+ T	CD4+ Treg	Mixed
SLC11A2	ses_cd:is_ti	0.044675	ns	0.294394	0.727996	T/ILC	CD4+ T	CD4+ Treg	Mixed
ZNF880	ses_cd:is_ti	-0.0554596	ns	0.294404	0.727996	T/ILC	CD4+ T	CD4+ Treg	Mixed
FASTK	ses_cd:is_ti	0.0523517	ns	0.294466	0.727996	T/ILC	CD4+ T	CD4+ Treg	Mixed
AC099778.1	ses_cd:is_ti	-0.0807608	ns	0.29448	0.727996	T/ILC	CD4+ T	CD4+ Treg	Mixed
AGTRAP	ses_cd:is_ti	-0.0551773	ns	0.294592	0.727996	T/ILC	CD4+ T	CD4+ Treg	Mixed
GNAI3	ses_cd:is_ti	0.0293113	ns	0.294655	0.727996	T/ILC	CD4+ T	CD4+ Treg	Mixed
JTB	ses_cd:is_ti	0.030178	ns	0.294729	0.727996	T/ILC	CD4+ T	CD4+ Treg	Mixed
AC239800.3	ses_cd:is_ti	-0.0737118	ns	0.294734	0.727996	T/ILC	CD4+ T	CD4+ Treg	Mixed
DDA1	ses_cd:is_ti	-0.0457347	ns	0.294792	0.727996	T/ILC	CD4+ T	CD4+ Treg	Mixed
PCK2	ses_cd:is_ti	0.0666436	ns	0.294821	0.727996	T/ILC	CD4+ T	CD4+ Treg	Mixed
CMSS1	ses_cd:is_ti	-0.0334287	ns	0.294821	0.727996	T/ILC	CD4+ T	CD4+ Treg	Mixed
PWP1	ses_cd:is_ti	-0.0430592	ns	0.294929	0.727996	T/ILC	CD4+ T	CD4+ Treg	Mixed
BCL2L1	ses_cd:is_ti	0.0431161	ns	0.294948	0.727996	T/ILC	CD4+ T	CD4+ Treg	Mixed
VRK1	ses_cd:is_ti	-0.0353215	ns	0.294998	0.727996	T/ILC	CD4+ T	CD4+ Treg	Mixed
AC104035.1	ses_cd:is_ti	-0.0839658	ns	0.295551	0.729213	T/ILC	CD4+ T	CD4+ Treg	Mixed
AL161725.1	ses_cd:is_ti	-0.0452658	ns	0.295651	0.729313	T/ILC	CD4+ T	CD4+ Treg	Mixed
NQO1	ses_cd:is_ti	-0.0723246	ns	0.295851	0.729425	T/ILC	CD4+ T	CD4+ Treg	Mixed
POMGNT2	ses_cd:is_ti	-0.0714775	ns	0.295852	0.729425	T/ILC	CD4+ T	CD4+ Treg	Mixed
CYB561A3	ses_cd:is_ti	0.0494293	ns	0.295909	0.729425	T/ILC	CD4+ T	CD4+ Treg	Mixed
MANF	ses_cd:is_ti	0.0385574	ns	0.295936	0.729425	T/ILC	CD4+ T	CD4+ Treg	Mixed
FASN	ses_cd:is_ti	-0.0761443	ns	0.296222	0.729983	T/ILC	CD4+ T	CD4+ Treg	Mixed
NSMCE3	ses_cd:is_ti	0.0336225	ns	0.296568	0.73061	T/ILC	CD4+ T	CD4+ Treg	Mixed
POLR2H	ses_cd:is_ti	0.042389	ns	0.296702	0.73061	T/ILC	CD4+ T	CD4+ Treg	Mixed
MBD4	ses_cd:is_ti	-0.033835	ns	0.296721	0.73061	T/ILC	CD4+ T	CD4+ Treg	Mixed
AC245297.3	ses_cd:is_ti	-0.0476426	ns	0.296755	0.73061	T/ILC	CD4+ T	CD4+ Treg	Mixed
OSBPL2	ses_cd:is_ti	0.0419631	ns	0.296781	0.73061	T/ILC	CD4+ T	CD4+ Treg	Mixed
TRAV8-5	ses_cd:is_ti	0.0928659	ns	0.296837	0.73061	T/ILC	CD4+ T	CD4+ Treg	Mixed
AC008569.1	ses_cd:is_ti	-0.0624065	ns	0.296917	0.73066	T/ILC	CD4+ T	CD4+ Treg	Mixed
TSC22D2	ses_cd:is_ti	0.0439805	ns	0.297015	0.730715	T/ILC	CD4+ T	CD4+ Treg	Mixed
APMAP	ses_cd:is_ti	-0.0422997	ns	0.297089	0.730715	T/ILC	CD4+ T	CD4+ Treg	Mixed
AL157838.1	ses_cd:is_ti	-0.071797	ns	0.297147	0.730715	T/ILC	CD4+ T	CD4+ Treg	Mixed
LINC00598	ses_cd:is_ti	-0.0706795	ns	0.297179	0.730715	T/ILC	CD4+ T	CD4+ Treg	Mixed
TRIM59	ses_cd:is_ti	0.0560391	ns	0.297326	0.730787	T/ILC	CD4+ T	CD4+ Treg	Mixed
SLC35E2B	ses_cd:is_ti	0.0416723	ns	0.297328	0.730787	T/ILC	CD4+ T	CD4+ Treg	Mixed
HECTD1	ses_cd:is_ti	0.0227417	ns	0.297462	0.730885	T/ILC	CD4+ T	CD4+ Treg	Mixed
GARS	ses_cd:is_ti	0.0368329	ns	0.297488	0.730885	T/ILC	CD4+ T	CD4+ Treg	Mixed
LETMD1	ses_cd:is_ti	0.0331669	ns	0.297648	0.731131	T/ILC	CD4+ T	CD4+ Treg	Mixed
AC087190.1	ses_cd:is_ti	-0.0671455	ns	0.297743	0.731137	T/ILC	CD4+ T	CD4+ Treg	Mixed
MTURN	ses_cd:is_ti	-0.0509635	ns	0.297771	0.731137	T/ILC	CD4+ T	CD4+ Treg	Mixed
TCEAL1	ses_cd:is_ti	-0.0568104	ns	0.297874	0.731244	T/ILC	CD4+ T	CD4+ Treg	Mixed
NEU3	ses_cd:is_ti	-0.0499658	ns	0.297969	0.731329	T/ILC	CD4+ T	CD4+ Treg	Mixed
TBC1D8	ses_cd:is_ti	-0.0782736	ns	0.298126	0.731567	T/ILC	CD4+ T	CD4+ Treg	Mixed
ZNF41	ses_cd:is_ti	-0.046382	ns	0.298279	0.731756	T/ILC	CD4+ T	CD4+ Treg	Mixed
LRRC57	ses_cd:is_ti	-0.0564178	ns	0.298393	0.731756	T/ILC	CD4+ T	CD4+ Treg	Mixed
DGCR6L	ses_cd:is_ti	-0.048149	ns	0.298426	0.731756	T/ILC	CD4+ T	CD4+ Treg	Mixed
FKBP1A	ses_cd:is_ti	0.0428204	ns	0.298475	0.731756	T/ILC	CD4+ T	CD4+ Treg	Mixed
SOX12	ses_cd:is_ti	-0.077476	ns	0.298503	0.731756	T/ILC	CD4+ T	CD4+ Treg	Mixed
TXNDC17	ses_cd:is_ti	0.0545566	ns	0.298769	0.73226	T/ILC	CD4+ T	CD4+ Treg	Mixed
AC100800.1	ses_cd:is_ti	0.080299	ns	0.299076	0.732677	T/ILC	CD4+ T	CD4+ Treg	Mixed
NBPF3	ses_cd:is_ti	-0.0597464	ns	0.299104	0.732677	T/ILC	CD4+ T	CD4+ Treg	Mixed
HCFC2	ses_cd:is_ti	-0.0451132	ns	0.299141	0.732677	T/ILC	CD4+ T	CD4+ Treg	Mixed
WDR26	ses_cd:is_ti	0.0326134	ns	0.299247	0.732677	T/ILC	CD4+ T	CD4+ Treg	Mixed
MYO5A	ses_cd:is_ti	0.0290247	ns	0.299275	0.732677	T/ILC	CD4+ T	CD4+ Treg	Mixed
AP005329.3	ses_cd:is_ti	-0.0749924	ns	0.2993	0.732677	T/ILC	CD4+ T	CD4+ Treg	Mixed
MTMR9	ses_cd:is_ti	0.043982	ns	0.299394	0.732762	T/ILC	CD4+ T	CD4+ Treg	Mixed
CHI3L2	ses_cd:is_ti	-0.0652639	ns	0.299589	0.73309	T/ILC	CD4+ T	CD4+ Treg	Mixed
CCDC30	ses_cd:is_ti	0.06987	ns	0.299688	0.733185	T/ILC	CD4+ T	CD4+ Treg	Mixed
GALNT11	ses_cd:is_ti	-0.0401344	ns	0.299748	0.733186	T/ILC	CD4+ T	CD4+ Treg	Mixed
MSMO1	ses_cd:is_ti	-0.050627	ns	0.299819	0.733193	T/ILC	CD4+ T	CD4+ Treg	Mixed
TOR1AIP1	ses_cd:is_ti	-0.0269082	ns	0.299871	0.733193	T/ILC	CD4+ T	CD4+ Treg	Mixed
DHX15	ses_cd:is_ti	-0.0339069	ns	0.300142	0.733707	T/ILC	CD4+ T	CD4+ Treg	Mixed
AL589765.7	ses_cd:is_ti	-0.0861185	ns	0.300256	0.733839	T/ILC	CD4+ T	CD4+ Treg	Mixed
TSC22D4	ses_cd:is_ti	-0.0330991	ns	0.300446	0.734067	T/ILC	CD4+ T	CD4+ Treg	Mixed
AP001011.1	ses_cd:is_ti	0.0306488	ns	0.300591	0.734067	T/ILC	CD4+ T	CD4+ Treg	Mixed
NOP2	ses_cd:is_ti	-0.0758041	ns	0.300606	0.734067	T/ILC	CD4+ T	CD4+ Treg	Mixed
UTP18	ses_cd:is_ti	-0.0366443	ns	0.300628	0.734067	T/ILC	CD4+ T	CD4+ Treg	Mixed
MFF	ses_cd:is_ti	-0.0266169	ns	0.300651	0.734067	T/ILC	CD4+ T	CD4+ Treg	Mixed
ELP2	ses_cd:is_ti	-0.0238554	ns	0.300829	0.734269	T/ILC	CD4+ T	CD4+ Treg	Mixed
ZNF816-ZNF321P	ses_cd:is_ti	-0.0703768	ns	0.300854	0.734269	T/ILC	CD4+ T	CD4+ Treg	Mixed
ARL6IP5	ses_cd:is_ti	0.0211791	ns	0.301045	0.734586	T/ILC	CD4+ T	CD4+ Treg	Mixed
RIC8B	ses_cd:is_ti	0.0406496	ns	0.301104	0.734586	T/ILC	CD4+ T	CD4+ Treg	Mixed
PPP4R3B	ses_cd:is_ti	0.0194116	ns	0.301382	0.734586	T/ILC	CD4+ T	CD4+ Treg	Mixed
AC004241.1	ses_cd:is_ti	-0.0729448	ns	0.30148	0.734586	T/ILC	CD4+ T	CD4+ Treg	Mixed
CFAP44	ses_cd:is_ti	-0.0566388	ns	0.301556	0.734586	T/ILC	CD4+ T	CD4+ Treg	Mixed
SLC14A1	ses_cd:is_ti	-0.0442875	ns	0.301558	0.734586	T/ILC	CD4+ T	CD4+ Treg	Mixed
TYW3	ses_cd:is_ti	-0.0436085	ns	0.301575	0.734586	T/ILC	CD4+ T	CD4+ Treg	Mixed
COPZ1	ses_cd:is_ti	-0.0331354	ns	0.30159	0.734586	T/ILC	CD4+ T	CD4+ Treg	Mixed
CYFIP2	ses_cd:is_ti	-0.020281	ns	0.301637	0.734586	T/ILC	CD4+ T	CD4+ Treg	Mixed
OSGIN2	ses_cd:is_ti	-0.0520411	ns	0.301658	0.734586	T/ILC	CD4+ T	CD4+ Treg	Mixed
NDUFV3	ses_cd:is_ti	-0.0326615	ns	0.301709	0.734586	T/ILC	CD4+ T	CD4+ Treg	Mixed
AHCY	ses_cd:is_ti	-0.0520242	ns	0.301712	0.734586	T/ILC	CD4+ T	CD4+ Treg	Mixed
ANKHD1	ses_cd:is_ti	-0.0543378	ns	0.301767	0.734586	T/ILC	CD4+ T	CD4+ Treg	Mixed
C20orf204	ses_cd:is_ti	0.0775554	ns	0.301906	0.734777	T/ILC	CD4+ T	CD4+ Treg	Mixed
UBE4A	ses_cd:is_ti	-0.0295554	ns	0.302066	0.73502	T/ILC	CD4+ T	CD4+ Treg	Mixed
PRKCH	ses_cd:is_ti	0.0214952	ns	0.302148	0.735072	T/ILC	CD4+ T	CD4+ Treg	Mixed
CLUH	ses_cd:is_ti	0.0783408	ns	0.302224	0.735109	T/ILC	CD4+ T	CD4+ Treg	Mixed
KIAA1468	ses_cd:is_ti	0.0234932	ns	0.302299	0.735145	T/ILC	CD4+ T	CD4+ Treg	Mixed
PAIP2B	ses_cd:is_ti	-0.0554331	ns	0.302431	0.735248	T/ILC	CD4+ T	CD4+ Treg	Mixed
BEX5	ses_cd:is_ti	0.0627313	ns	0.302462	0.735248	T/ILC	CD4+ T	CD4+ Treg	Mixed
LINC02384	ses_cd:is_ti	-0.0948308	ns	0.302607	0.735345	T/ILC	CD4+ T	CD4+ Treg	Mixed
VKORC1L1	ses_cd:is_ti	0.0489941	ns	0.302622	0.735345	T/ILC	CD4+ T	CD4+ Treg	Mixed
AC091045.1	ses_cd:is_ti	0.0592364	ns	0.302835	0.735715	T/ILC	CD4+ T	CD4+ Treg	Mixed
AC005498.3	ses_cd:is_ti	-0.0692963	ns	0.303081	0.736167	T/ILC	CD4+ T	CD4+ Treg	Mixed
TRAPPC6B	ses_cd:is_ti	-0.0414746	ns	0.303249	0.736428	T/ILC	CD4+ T	CD4+ Treg	Mixed
MUS81	ses_cd:is_ti	-0.0514994	ns	0.303469	0.736657	T/ILC	CD4+ T	CD4+ Treg	Mixed
AC022098.1	ses_cd:is_ti	0.0516162	ns	0.303516	0.736657	T/ILC	CD4+ T	CD4+ Treg	Mixed
PHF14	ses_cd:is_ti	0.0259537	ns	0.303525	0.736657	T/ILC	CD4+ T	CD4+ Treg	Mixed
SLC18A2	ses_cd:is_ti	-0.0706835	ns	0.303703	0.736851	T/ILC	CD4+ T	CD4+ Treg	Mixed
SLC25A51	ses_cd:is_ti	-0.0681884	ns	0.303754	0.736851	T/ILC	CD4+ T	CD4+ Treg	Mixed
RAE1	ses_cd:is_ti	-0.0424046	ns	0.303838	0.736851	T/ILC	CD4+ T	CD4+ Treg	Mixed
USP9X	ses_cd:is_ti	0.0237516	ns	0.303847	0.736851	T/ILC	CD4+ T	CD4+ Treg	Mixed
DHX30	ses_cd:is_ti	-0.0375755	ns	0.304061	0.737035	T/ILC	CD4+ T	CD4+ Treg	Mixed
NPM3	ses_cd:is_ti	-0.0712631	ns	0.304099	0.737035	T/ILC	CD4+ T	CD4+ Treg	Mixed
CTDP1	ses_cd:is_ti	-0.0458435	ns	0.304147	0.737035	T/ILC	CD4+ T	CD4+ Treg	Mixed
ERP27	ses_cd:is_ti	0.0514134	ns	0.304257	0.737035	T/ILC	CD4+ T	CD4+ Treg	Mixed
STT3B	ses_cd:is_ti	-0.0264131	ns	0.304402	0.737035	T/ILC	CD4+ T	CD4+ Treg	Mixed
UBE2E1	ses_cd:is_ti	0.0333278	ns	0.304449	0.737035	T/ILC	CD4+ T	CD4+ Treg	Mixed
CEBPZ	ses_cd:is_ti	-0.027621	ns	0.304611	0.737035	T/ILC	CD4+ T	CD4+ Treg	Mixed
HDHD2	ses_cd:is_ti	0.0536486	ns	0.304617	0.737035	T/ILC	CD4+ T	CD4+ Treg	Mixed
ATP6V0A2	ses_cd:is_ti	0.0364217	ns	0.304647	0.737035	T/ILC	CD4+ T	CD4+ Treg	Mixed
AASS	ses_cd:is_ti	-0.0634007	ns	0.304665	0.737035	T/ILC	CD4+ T	CD4+ Treg	Mixed
AMFR	ses_cd:is_ti	-0.0441541	ns	0.304685	0.737035	T/ILC	CD4+ T	CD4+ Treg	Mixed
KIF1C	ses_cd:is_ti	0.0661425	ns	0.304685	0.737035	T/ILC	CD4+ T	CD4+ Treg	Mixed
GTF3C4	ses_cd:is_ti	-0.0546296	ns	0.304709	0.737035	T/ILC	CD4+ T	CD4+ Treg	Mixed
H3F3B	ses_cd:is_ti	0.0212728	ns	0.304847	0.737038	T/ILC	CD4+ T	CD4+ Treg	Mixed
RRAGC	ses_cd:is_ti	-0.0477488	ns	0.304863	0.737038	T/ILC	CD4+ T	CD4+ Treg	Mixed
MPG	ses_cd:is_ti	0.0447543	ns	0.305013	0.737038	T/ILC	CD4+ T	CD4+ Treg	Mixed
STX18-AS1	ses_cd:is_ti	-0.0588753	ns	0.305018	0.737038	T/ILC	CD4+ T	CD4+ Treg	Mixed
PSMF1	ses_cd:is_ti	0.0264229	ns	0.305038	0.737038	T/ILC	CD4+ T	CD4+ Treg	Mixed
VDAC3	ses_cd:is_ti	0.0323881	ns	0.305137	0.737038	T/ILC	CD4+ T	CD4+ Treg	Mixed
ABHD6	ses_cd:is_ti	-0.0694057	ns	0.305155	0.737038	T/ILC	CD4+ T	CD4+ Treg	Mixed
XRCC4	ses_cd:is_ti	0.0405103	ns	0.305251	0.737038	T/ILC	CD4+ T	CD4+ Treg	Mixed
KLHDC1	ses_cd:is_ti	-0.0523012	ns	0.305254	0.737038	T/ILC	CD4+ T	CD4+ Treg	Mixed
MAP1S	ses_cd:is_ti	0.0503077	ns	0.305332	0.737078	T/ILC	CD4+ T	CD4+ Treg	Mixed
TMEM63A	ses_cd:is_ti	0.030426	ns	0.305529	0.737145	T/ILC	CD4+ T	CD4+ Treg	Mixed
NLGN3	ses_cd:is_ti	-0.0754097	ns	0.305635	0.737145	T/ILC	CD4+ T	CD4+ Treg	Mixed
RAB33A	ses_cd:is_ti	0.0486453	ns	0.305721	0.737145	T/ILC	CD4+ T	CD4+ Treg	Mixed
LINC01933	ses_cd:is_ti	0.0907876	ns	0.305791	0.737145	T/ILC	CD4+ T	CD4+ Treg	Mixed
AP1AR	ses_cd:is_ti	0.0481409	ns	0.306007	0.737145	T/ILC	CD4+ T	CD4+ Treg	Mixed
SLC31A2	ses_cd:is_ti	-0.0866698	ns	0.306161	0.737145	T/ILC	CD4+ T	CD4+ Treg	Mixed
SP3	ses_cd:is_ti	0.0269129	ns	0.306203	0.737145	T/ILC	CD4+ T	CD4+ Treg	Mixed
NDUFB5	ses_cd:is_ti	0.0309151	ns	0.306276	0.737145	T/ILC	CD4+ T	CD4+ Treg	Mixed
LINC00513	ses_cd:is_ti	0.0267838	ns	0.306277	0.737145	T/ILC	CD4+ T	CD4+ Treg	Mixed
AL096855.1	ses_cd:is_ti	-0.0615115	ns	0.306285	0.737145	T/ILC	CD4+ T	CD4+ Treg	Mixed
KCNH3	ses_cd:is_ti	-0.0738877	ns	0.306375	0.737145	T/ILC	CD4+ T	CD4+ Treg	Mixed
SMARCAL1	ses_cd:is_ti	-0.0422584	ns	0.306381	0.737145	T/ILC	CD4+ T	CD4+ Treg	Mixed
ZXDC	ses_cd:is_ti	-0.0360855	ns	0.306432	0.737145	T/ILC	CD4+ T	CD4+ Treg	Mixed
AL163932.1	ses_cd:is_ti	-0.0912965	ns	0.306467	0.737145	T/ILC	CD4+ T	CD4+ Treg	Mixed
INTS10	ses_cd:is_ti	0.0269789	ns	0.306532	0.737145	T/ILC	CD4+ T	CD4+ Treg	Mixed
HAUS8	ses_cd:is_ti	-0.0516004	ns	0.30665	0.737145	T/ILC	CD4+ T	CD4+ Treg	Mixed
MIS18A	ses_cd:is_ti	-0.0647525	ns	0.306724	0.737145	T/ILC	CD4+ T	CD4+ Treg	Mixed
FAM53B	ses_cd:is_ti	0.065452	ns	0.306801	0.737145	T/ILC	CD4+ T	CD4+ Treg	Mixed
AC046143.1	ses_cd:is_ti	-0.0723768	ns	0.30685	0.737145	T/ILC	CD4+ T	CD4+ Treg	Mixed
VAMP1	ses_cd:is_ti	-0.0459974	ns	0.306871	0.737145	T/ILC	CD4+ T	CD4+ Treg	Mixed
SYTL2	ses_cd:is_ti	0.0785569	ns	0.306951	0.737145	T/ILC	CD4+ T	CD4+ Treg	Mixed
SPAG16	ses_cd:is_ti	-0.0413069	ns	0.306978	0.737145	T/ILC	CD4+ T	CD4+ Treg	Mixed
ACADM	ses_cd:is_ti	-0.032503	ns	0.307004	0.737145	T/ILC	CD4+ T	CD4+ Treg	Mixed
GCNA	ses_cd:is_ti	-0.0616465	ns	0.307074	0.737145	T/ILC	CD4+ T	CD4+ Treg	Mixed
C12orf76	ses_cd:is_ti	0.0372118	ns	0.307088	0.737145	T/ILC	CD4+ T	CD4+ Treg	Mixed
GALNT3	ses_cd:is_ti	0.0786926	ns	0.30713	0.737145	T/ILC	CD4+ T	CD4+ Treg	Mixed
MECR	ses_cd:is_ti	-0.0568708	ns	0.307152	0.737145	T/ILC	CD4+ T	CD4+ Treg	Mixed
AL137779.2	ses_cd:is_ti	-0.0528929	ns	0.30716	0.737145	T/ILC	CD4+ T	CD4+ Treg	Mixed
MNAT1	ses_cd:is_ti	-0.0406895	ns	0.30719	0.737145	T/ILC	CD4+ T	CD4+ Treg	Mixed
IRF2BPL	ses_cd:is_ti	-0.0579746	ns	0.307295	0.737145	T/ILC	CD4+ T	CD4+ Treg	Mixed
ACSS1	ses_cd:is_ti	0.0461088	ns	0.307329	0.737145	T/ILC	CD4+ T	CD4+ Treg	Mixed
HARBI1	ses_cd:is_ti	0.0685671	ns	0.307464	0.737145	T/ILC	CD4+ T	CD4+ Treg	Mixed
LRRC29	ses_cd:is_ti	-0.0721596	ns	0.307486	0.737145	T/ILC	CD4+ T	CD4+ Treg	Mixed
ZNF71	ses_cd:is_ti	-0.0566184	ns	0.307488	0.737145	T/ILC	CD4+ T	CD4+ Treg	Mixed
SRFBP1	ses_cd:is_ti	-0.0354264	ns	0.307572	0.737145	T/ILC	CD4+ T	CD4+ Treg	Mixed
BLOC1S1	ses_cd:is_ti	-0.0364303	ns	0.307575	0.737145	T/ILC	CD4+ T	CD4+ Treg	Mixed
UBOX5-AS1	ses_cd:is_ti	0.0585386	ns	0.307656	0.737145	T/ILC	CD4+ T	CD4+ Treg	Mixed
WDR41	ses_cd:is_ti	0.0650762	ns	0.307658	0.737145	T/ILC	CD4+ T	CD4+ Treg	Mixed
AC010275.1	ses_cd:is_ti	-0.0467141	ns	0.307888	0.737494	T/ILC	CD4+ T	CD4+ Treg	Mixed
EVI2A	ses_cd:is_ti	-0.0323571	ns	0.307991	0.737494	T/ILC	CD4+ T	CD4+ Treg	Mixed
FAM126A	ses_cd:is_ti	0.0563895	ns	0.307993	0.737494	T/ILC	CD4+ T	CD4+ Treg	Mixed
AL590705.1	ses_cd:is_ti	-0.0839013	ns	0.308046	0.737494	T/ILC	CD4+ T	CD4+ Treg	Mixed
EXTL2	ses_cd:is_ti	-0.0718163	ns	0.308591	0.738653	T/ILC	CD4+ T	CD4+ Treg	Mixed
COMTD1	ses_cd:is_ti	-0.0619901	ns	0.308652	0.738656	T/ILC	CD4+ T	CD4+ Treg	Mixed
TRAPPC1	ses_cd:is_ti	0.0296196	ns	0.308871	0.739034	T/ILC	CD4+ T	CD4+ Treg	Mixed
ZNHIT3	ses_cd:is_ti	-0.0279522	ns	0.309166	0.739595	T/ILC	CD4+ T	CD4+ Treg	Mixed
PSMA3	ses_cd:is_ti	0.0219949	ns	0.309329	0.73984	T/ILC	CD4+ T	CD4+ Treg	Mixed
ALMS1	ses_cd:is_ti	-0.040817	ns	0.30966	0.740487	T/ILC	CD4+ T	CD4+ Treg	Mixed
ZNF584	ses_cd:is_ti	-0.0742036	ns	0.310014	0.740868	T/ILC	CD4+ T	CD4+ Treg	Mixed
SNRPE	ses_cd:is_ti	-0.0312354	ns	0.3101	0.740868	T/ILC	CD4+ T	CD4+ Treg	Mixed
GPS1	ses_cd:is_ti	-0.0575403	ns	0.310121	0.740868	T/ILC	CD4+ T	CD4+ Treg	Mixed
AHCYL1	ses_cd:is_ti	0.0366613	ns	0.310155	0.740868	T/ILC	CD4+ T	CD4+ Treg	Mixed
ECI1	ses_cd:is_ti	0.0458389	ns	0.310177	0.740868	T/ILC	CD4+ T	CD4+ Treg	Mixed
C3orf20	ses_cd:is_ti	-0.0702966	ns	0.310184	0.740868	T/ILC	CD4+ T	CD4+ Treg	Mixed
ABCA10	ses_cd:is_ti	-0.0741982	ns	0.310489	0.741192	T/ILC	CD4+ T	CD4+ Treg	Mixed
CHAF1A	ses_cd:is_ti	0.0588867	ns	0.310582	0.741192	T/ILC	CD4+ T	CD4+ Treg	Mixed
METTL3	ses_cd:is_ti	-0.0454113	ns	0.310582	0.741192	T/ILC	CD4+ T	CD4+ Treg	Mixed
SFMBT2	ses_cd:is_ti	-0.0569305	ns	0.310605	0.741192	T/ILC	CD4+ T	CD4+ Treg	Mixed
TRAV26-1	ses_cd:is_ti	-0.0816747	ns	0.310624	0.741192	T/ILC	CD4+ T	CD4+ Treg	Mixed
BICD1	ses_cd:is_ti	0.034965	ns	0.310798	0.741462	T/ILC	CD4+ T	CD4+ Treg	Mixed
GARNL3	ses_cd:is_ti	0.0676628	ns	0.311123	0.742028	T/ILC	CD4+ T	CD4+ Treg	Mixed
AC015982.1	ses_cd:is_ti	-0.0709967	ns	0.311157	0.742028	T/ILC	CD4+ T	CD4+ Treg	Mixed
ATP5MC2	ses_cd:is_ti	-0.0202044	ns	0.31129	0.742199	T/ILC	CD4+ T	CD4+ Treg	Mixed
MIER2	ses_cd:is_ti	-0.063314	ns	0.311459	0.742402	T/ILC	CD4+ T	CD4+ Treg	Mixed
ACTR8	ses_cd:is_ti	0.055946	ns	0.311531	0.742402	T/ILC	CD4+ T	CD4+ Treg	Mixed
PIGG	ses_cd:is_ti	0.0412183	ns	0.311558	0.742402	T/ILC	CD4+ T	CD4+ Treg	Mixed
AC011933.4	ses_cd:is_ti	0.0419473	ns	0.311744	0.742701	T/ILC	CD4+ T	CD4+ Treg	Mixed
ARAF	ses_cd:is_ti	-0.0481014	ns	0.311816	0.742726	T/ILC	CD4+ T	CD4+ Treg	Mixed
NSL1	ses_cd:is_ti	-0.0321612	ns	0.312005	0.742765	T/ILC	CD4+ T	CD4+ Treg	Mixed
AC008906.1	ses_cd:is_ti	0.0777985	ns	0.312046	0.742765	T/ILC	CD4+ T	CD4+ Treg	Mixed
SPATS2	ses_cd:is_ti	-0.0520472	ns	0.312062	0.742765	T/ILC	CD4+ T	CD4+ Treg	Mixed
PRADC1	ses_cd:is_ti	-0.062422	ns	0.31211	0.742765	T/ILC	CD4+ T	CD4+ Treg	Mixed
CCDC120	ses_cd:is_ti	-0.0736444	ns	0.312137	0.742765	T/ILC	CD4+ T	CD4+ Treg	Mixed
LINC00467	ses_cd:is_ti	0.0568454	ns	0.312219	0.742773	T/ILC	CD4+ T	CD4+ Treg	Mixed
TMEM185A	ses_cd:is_ti	0.0487616	ns	0.312262	0.742773	T/ILC	CD4+ T	CD4+ Treg	Mixed
SCAF8	ses_cd:is_ti	0.0237768	ns	0.31261	0.743085	T/ILC	CD4+ T	CD4+ Treg	Mixed
AL121944.1	ses_cd:is_ti	-0.0622352	ns	0.312625	0.743085	T/ILC	CD4+ T	CD4+ Treg	Mixed
TBCCD1	ses_cd:is_ti	0.0423273	ns	0.312712	0.743085	T/ILC	CD4+ T	CD4+ Treg	Mixed
TRIM62	ses_cd:is_ti	0.0559244	ns	0.312739	0.743085	T/ILC	CD4+ T	CD4+ Treg	Mixed
ZFX	ses_cd:is_ti	0.0258371	ns	0.312779	0.743085	T/ILC	CD4+ T	CD4+ Treg	Mixed
AIP	ses_cd:is_ti	-0.0354885	ns	0.312805	0.743085	T/ILC	CD4+ T	CD4+ Treg	Mixed
SPESP1	ses_cd:is_ti	-0.0703718	ns	0.312825	0.743085	T/ILC	CD4+ T	CD4+ Treg	Mixed
DOPEY1	ses_cd:is_ti	-0.0387312	ns	0.312881	0.743085	T/ILC	CD4+ T	CD4+ Treg	Mixed
AC124068.2	ses_cd:is_ti	-0.0800182	ns	0.313071	0.743284	T/ILC	CD4+ T	CD4+ Treg	Mixed
NPAT	ses_cd:is_ti	-0.0277917	ns	0.313101	0.743284	T/ILC	CD4+ T	CD4+ Treg	Mixed
LINC00630	ses_cd:is_ti	0.0631053	ns	0.313148	0.743284	T/ILC	CD4+ T	CD4+ Treg	Mixed
DESI1	ses_cd:is_ti	-0.0364978	ns	0.313244	0.743344	T/ILC	CD4+ T	CD4+ Treg	Mixed
TENT5A	ses_cd:is_ti	-0.0632703	ns	0.31331	0.743344	T/ILC	CD4+ T	CD4+ Treg	Mixed
ZNF865	ses_cd:is_ti	0.0608685	ns	0.313396	0.743344	T/ILC	CD4+ T	CD4+ Treg	Mixed
INSL6	ses_cd:is_ti	-0.081587	ns	0.31345	0.743344	T/ILC	CD4+ T	CD4+ Treg	Mixed
ATP5F1E	ses_cd:is_ti	0.0213417	ns	0.31354	0.743344	T/ILC	CD4+ T	CD4+ Treg	Mixed
AFG1L	ses_cd:is_ti	-0.0578644	ns	0.313592	0.743344	T/ILC	CD4+ T	CD4+ Treg	Mixed
AL162377.3	ses_cd:is_ti	-0.0657585	ns	0.3137	0.743344	T/ILC	CD4+ T	CD4+ Treg	Mixed
C3orf49	ses_cd:is_ti	-0.0704494	ns	0.313705	0.743344	T/ILC	CD4+ T	CD4+ Treg	Mixed
RPGR	ses_cd:is_ti	-0.0480244	ns	0.313722	0.743344	T/ILC	CD4+ T	CD4+ Treg	Mixed
ZFPM1	ses_cd:is_ti	0.0450458	ns	0.313805	0.743395	T/ILC	CD4+ T	CD4+ Treg	Mixed
TRBV20-1	ses_cd:is_ti	-0.0825707	ns	0.313921	0.743525	T/ILC	CD4+ T	CD4+ Treg	Mixed
SYAP1	ses_cd:is_ti	0.031107	ns	0.314068	0.74373	T/ILC	CD4+ T	CD4+ Treg	Mixed
CTSL	ses_cd:is_ti	-0.10078	ns	0.314295	0.744122	T/ILC	CD4+ T	CD4+ Treg	Mixed
AFDN	ses_cd:is_ti	0.0855814	ns	0.314492	0.744426	T/ILC	CD4+ T	CD4+ Treg	Mixed
ZNF33A	ses_cd:is_ti	0.0208981	ns	0.314567	0.744426	T/ILC	CD4+ T	CD4+ Treg	Mixed
PRNCR1	ses_cd:is_ti	-0.069347	ns	0.314607	0.744426	T/ILC	CD4+ T	CD4+ Treg	Mixed
TRPM7	ses_cd:is_ti	0.027911	ns	0.314724	0.74456	T/ILC	CD4+ T	CD4+ Treg	Mixed
RBM15B	ses_cd:is_ti	0.0493831	ns	0.315038	0.745132	T/ILC	CD4+ T	CD4+ Treg	Mixed
GCLM	ses_cd:is_ti	-0.051586	ns	0.315088	0.745132	T/ILC	CD4+ T	CD4+ Treg	Mixed
AC005786.3	ses_cd:is_ti	-0.0638719	ns	0.315168	0.745176	T/ILC	CD4+ T	CD4+ Treg	Mixed
TPR	ses_cd:is_ti	-0.0210192	ns	0.315393	0.745564	T/ILC	CD4+ T	CD4+ Treg	Mixed
NCOA4	ses_cd:is_ti	-0.039264	ns	0.315548	0.745784	T/ILC	CD4+ T	CD4+ Treg	Mixed
LMNB1	ses_cd:is_ti	-0.0372172	ns	0.31573	0.74607	T/ILC	CD4+ T	CD4+ Treg	Mixed
ATP5ME	ses_cd:is_ti	0.0361792	ns	0.315823	0.746145	T/ILC	CD4+ T	CD4+ Treg	Mixed
WDR48	ses_cd:is_ti	-0.0315384	ns	0.315963	0.746332	T/ILC	CD4+ T	CD4+ Treg	Mixed
POLR2J2	ses_cd:is_ti	-0.0701143	ns	0.316221	0.746797	T/ILC	CD4+ T	CD4+ Treg	Mixed
C18orf32	ses_cd:is_ti	0.0450128	ns	0.316391	0.746857	T/ILC	CD4+ T	CD4+ Treg	Mixed
ZHX1-C8orf76	ses_cd:is_ti	0.0645017	ns	0.316416	0.746857	T/ILC	CD4+ T	CD4+ Treg	Mixed
HAUS7	ses_cd:is_ti	-0.0689461	ns	0.316431	0.746857	T/ILC	CD4+ T	CD4+ Treg	Mixed
ETFDH	ses_cd:is_ti	-0.0414987	ns	0.316681	0.747304	T/ILC	CD4+ T	CD4+ Treg	Mixed
PEX3	ses_cd:is_ti	-0.034678	ns	0.31679	0.74737	T/ILC	CD4+ T	CD4+ Treg	Mixed
PIGH	ses_cd:is_ti	0.0458575	ns	0.316937	0.74737	T/ILC	CD4+ T	CD4+ Treg	Mixed
USP12-AS1	ses_cd:is_ti	-0.0814199	ns	0.316956	0.74737	T/ILC	CD4+ T	CD4+ Treg	Mixed
ZBTB20	ses_cd:is_ti	-0.0212303	ns	0.317	0.74737	T/ILC	CD4+ T	CD4+ Treg	Mixed
PSMA7	ses_cd:is_ti	0.0247345	ns	0.317016	0.74737	T/ILC	CD4+ T	CD4+ Treg	Mixed
LINC00243	ses_cd:is_ti	-0.0368201	ns	0.31711	0.747448	T/ILC	CD4+ T	CD4+ Treg	Mixed
IPPK	ses_cd:is_ti	-0.0572724	ns	0.317172	0.747448	T/ILC	CD4+ T	CD4+ Treg	Mixed
TFEB	ses_cd:is_ti	0.0574692	ns	0.317278	0.747552	T/ILC	CD4+ T	CD4+ Treg	Mixed
WDR12	ses_cd:is_ti	-0.0360987	ns	0.317474	0.747552	T/ILC	CD4+ T	CD4+ Treg	Mixed
GTF2F1	ses_cd:is_ti	-0.0408418	ns	0.317534	0.747552	T/ILC	CD4+ T	CD4+ Treg	Mixed
MRPL15	ses_cd:is_ti	0.0519807	ns	0.317542	0.747552	T/ILC	CD4+ T	CD4+ Treg	Mixed
GDAP1L1	ses_cd:is_ti	-0.071494	ns	0.317544	0.747552	T/ILC	CD4+ T	CD4+ Treg	Mixed
ZNF480	ses_cd:is_ti	0.0348046	ns	0.317584	0.747552	T/ILC	CD4+ T	CD4+ Treg	Mixed
REV1	ses_cd:is_ti	-0.0310668	ns	0.317761	0.747825	T/ILC	CD4+ T	CD4+ Treg	Mixed
CHSY1	ses_cd:is_ti	0.0537371	ns	0.317994	0.748003	T/ILC	CD4+ T	CD4+ Treg	Mixed
SCAMP1-AS1	ses_cd:is_ti	0.0458318	ns	0.318021	0.748003	T/ILC	CD4+ T	CD4+ Treg	Mixed
NPHP3-ACAD11	ses_cd:is_ti	0.0572026	ns	0.318042	0.748003	T/ILC	CD4+ T	CD4+ Treg	Mixed
FBXL12	ses_cd:is_ti	0.0428774	ns	0.318202	0.748003	T/ILC	CD4+ T	CD4+ Treg	Mixed
FAF2	ses_cd:is_ti	0.0309286	ns	0.318328	0.748003	T/ILC	CD4+ T	CD4+ Treg	Mixed
SLC29A3	ses_cd:is_ti	-0.065477	ns	0.318385	0.748003	T/ILC	CD4+ T	CD4+ Treg	Mixed
ELK1	ses_cd:is_ti	-0.0517601	ns	0.318476	0.748003	T/ILC	CD4+ T	CD4+ Treg	Mixed
MRGBP	ses_cd:is_ti	0.0544556	ns	0.318491	0.748003	T/ILC	CD4+ T	CD4+ Treg	Mixed
AC007541.1	ses_cd:is_ti	-0.0779448	ns	0.318492	0.748003	T/ILC	CD4+ T	CD4+ Treg	Mixed
NLK	ses_cd:is_ti	0.0367739	ns	0.318541	0.748003	T/ILC	CD4+ T	CD4+ Treg	Mixed
FOXJ2	ses_cd:is_ti	0.0449843	ns	0.318573	0.748003	T/ILC	CD4+ T	CD4+ Treg	Mixed
COPS5	ses_cd:is_ti	-0.0314544	ns	0.318633	0.748003	T/ILC	CD4+ T	CD4+ Treg	Mixed
ZNF771	ses_cd:is_ti	-0.0597751	ns	0.31867	0.748003	T/ILC	CD4+ T	CD4+ Treg	Mixed
HNRNPF	ses_cd:is_ti	0.0205767	ns	0.318746	0.748003	T/ILC	CD4+ T	CD4+ Treg	Mixed
SRSF5	ses_cd:is_ti	-0.0253266	ns	0.318818	0.748003	T/ILC	CD4+ T	CD4+ Treg	Mixed
PLPBP	ses_cd:is_ti	-0.0329686	ns	0.318837	0.748003	T/ILC	CD4+ T	CD4+ Treg	Mixed
CTC1	ses_cd:is_ti	0.0386021	ns	0.319193	0.748003	T/ILC	CD4+ T	CD4+ Treg	Mixed
PPP1R13B	ses_cd:is_ti	-0.0597497	ns	0.319195	0.748003	T/ILC	CD4+ T	CD4+ Treg	Mixed
AC034245.1	ses_cd:is_ti	-0.0746509	ns	0.31935	0.748003	T/ILC	CD4+ T	CD4+ Treg	Mixed
SPCS1	ses_cd:is_ti	0.025662	ns	0.319373	0.748003	T/ILC	CD4+ T	CD4+ Treg	Mixed
FBXL6	ses_cd:is_ti	0.0740758	ns	0.319411	0.748003	T/ILC	CD4+ T	CD4+ Treg	Mixed
AC020765.2	ses_cd:is_ti	-0.0640027	ns	0.319427	0.748003	T/ILC	CD4+ T	CD4+ Treg	Mixed
CDC14B	ses_cd:is_ti	-0.0537271	ns	0.319427	0.748003	T/ILC	CD4+ T	CD4+ Treg	Mixed
UBIAD1	ses_cd:is_ti	-0.04515	ns	0.319521	0.748003	T/ILC	CD4+ T	CD4+ Treg	Mixed
AC017002.3	ses_cd:is_ti	0.085797	ns	0.319553	0.748003	T/ILC	CD4+ T	CD4+ Treg	Mixed
TRAT1	ses_cd:is_ti	-0.03357	ns	0.319575	0.748003	T/ILC	CD4+ T	CD4+ Treg	Mixed
IPMK	ses_cd:is_ti	0.0459075	ns	0.319664	0.748003	T/ILC	CD4+ T	CD4+ Treg	Mixed
MKRN3	ses_cd:is_ti	-0.0812311	ns	0.319714	0.748003	T/ILC	CD4+ T	CD4+ Treg	Mixed
POLR2A	ses_cd:is_ti	-0.030969	ns	0.319744	0.748003	T/ILC	CD4+ T	CD4+ Treg	Mixed
CCDC85C	ses_cd:is_ti	0.0568288	ns	0.319775	0.748003	T/ILC	CD4+ T	CD4+ Treg	Mixed
AP000977.1	ses_cd:is_ti	-0.0647288	ns	0.319828	0.748003	T/ILC	CD4+ T	CD4+ Treg	Mixed
ECM2	ses_cd:is_ti	-0.0715226	ns	0.319836	0.748003	T/ILC	CD4+ T	CD4+ Treg	Mixed
PPP1CA	ses_cd:is_ti	0.0326285	ns	0.319952	0.748003	T/ILC	CD4+ T	CD4+ Treg	Mixed
GM2A	ses_cd:is_ti	0.0502722	ns	0.320068	0.748003	T/ILC	CD4+ T	CD4+ Treg	Mixed
HEMK1	ses_cd:is_ti	-0.0573983	ns	0.32009	0.748003	T/ILC	CD4+ T	CD4+ Treg	Mixed
TBC1D4	ses_cd:is_ti	0.0284776	ns	0.320097	0.748003	T/ILC	CD4+ T	CD4+ Treg	Mixed
MRM2	ses_cd:is_ti	-0.0425087	ns	0.320108	0.748003	T/ILC	CD4+ T	CD4+ Treg	Mixed
ZNF45	ses_cd:is_ti	-0.0501362	ns	0.32017	0.748006	T/ILC	CD4+ T	CD4+ Treg	Mixed
TAOK3	ses_cd:is_ti	0.0211052	ns	0.32031	0.748132	T/ILC	CD4+ T	CD4+ Treg	Mixed
ALDH1L2	ses_cd:is_ti	-0.0684797	ns	0.320455	0.748132	T/ILC	CD4+ T	CD4+ Treg	Mixed
AL353708.3	ses_cd:is_ti	0.0678159	ns	0.320527	0.748132	T/ILC	CD4+ T	CD4+ Treg	Mixed
GABPB2	ses_cd:is_ti	0.0338871	ns	0.320758	0.748132	T/ILC	CD4+ T	CD4+ Treg	Mixed
GRN	ses_cd:is_ti	-0.101395	ns	0.320771	0.748132	T/ILC	CD4+ T	CD4+ Treg	Mixed
VAPB	ses_cd:is_ti	0.0361545	ns	0.320823	0.748132	T/ILC	CD4+ T	CD4+ Treg	Mixed
RBM17	ses_cd:is_ti	0.0253965	ns	0.320832	0.748132	T/ILC	CD4+ T	CD4+ Treg	Mixed
AL591895.1	ses_cd:is_ti	0.0453333	ns	0.320863	0.748132	T/ILC	CD4+ T	CD4+ Treg	Mixed
TICAM1	ses_cd:is_ti	0.0518256	ns	0.320872	0.748132	T/ILC	CD4+ T	CD4+ Treg	Mixed
ST7-AS2	ses_cd:is_ti	0.0705858	ns	0.320876	0.748132	T/ILC	CD4+ T	CD4+ Treg	Mixed
ZNF32	ses_cd:is_ti	-0.0429084	ns	0.3209	0.748132	T/ILC	CD4+ T	CD4+ Treg	Mixed
AAED1	ses_cd:is_ti	0.0535905	ns	0.321055	0.748197	T/ILC	CD4+ T	CD4+ Treg	Mixed
EVC2	ses_cd:is_ti	0.0758014	ns	0.321072	0.748197	T/ILC	CD4+ T	CD4+ Treg	Mixed
ARL13B	ses_cd:is_ti	-0.0503997	ns	0.321128	0.748197	T/ILC	CD4+ T	CD4+ Treg	Mixed
TRAF3IP3	ses_cd:is_ti	-0.0189593	ns	0.321173	0.748197	T/ILC	CD4+ T	CD4+ Treg	Mixed
PRKCE	ses_cd:is_ti	-0.0481598	ns	0.321319	0.748303	T/ILC	CD4+ T	CD4+ Treg	Mixed
AC046158.1	ses_cd:is_ti	-0.0734815	ns	0.321342	0.748303	T/ILC	CD4+ T	CD4+ Treg	Mixed
TARS2	ses_cd:is_ti	-0.0508754	ns	0.321459	0.748432	T/ILC	CD4+ T	CD4+ Treg	Mixed
GMPPA	ses_cd:is_ti	-0.0634123	ns	0.321525	0.748444	T/ILC	CD4+ T	CD4+ Treg	Mixed
CCDC86	ses_cd:is_ti	-0.0699431	ns	0.321687	0.74864	T/ILC	CD4+ T	CD4+ Treg	Mixed
LINC02361	ses_cd:is_ti	0.0588762	ns	0.321796	0.74864	T/ILC	CD4+ T	CD4+ Treg	Mixed
AC020978.3	ses_cd:is_ti	-0.0647888	ns	0.321815	0.74864	T/ILC	CD4+ T	CD4+ Treg	Mixed
GCHFR	ses_cd:is_ti	-0.0433823	ns	0.321855	0.74864	T/ILC	CD4+ T	CD4+ Treg	Mixed
S100A9	ses_cd:is_ti	-0.102026	ns	0.322132	0.748904	T/ILC	CD4+ T	CD4+ Treg	Mixed
CRLF3	ses_cd:is_ti	-0.0264803	ns	0.322134	0.748904	T/ILC	CD4+ T	CD4+ Treg	Mixed
SLU7	ses_cd:is_ti	-0.0346364	ns	0.322153	0.748904	T/ILC	CD4+ T	CD4+ Treg	Mixed
ELOB	ses_cd:is_ti	0.0267895	ns	0.32227	0.748904	T/ILC	CD4+ T	CD4+ Treg	Mixed
AC136604.2	ses_cd:is_ti	-0.063776	ns	0.32229	0.748904	T/ILC	CD4+ T	CD4+ Treg	Mixed
USHBP1	ses_cd:is_ti	-0.0580768	ns	0.322337	0.748904	T/ILC	CD4+ T	CD4+ Treg	Mixed
DNAJC6	ses_cd:is_ti	-0.0735895	ns	0.322672	0.749538	T/ILC	CD4+ T	CD4+ Treg	Mixed
SPDYE1	ses_cd:is_ti	-0.066635	ns	0.322852	0.749769	T/ILC	CD4+ T	CD4+ Treg	Mixed
MKKS	ses_cd:is_ti	-0.0555606	ns	0.322938	0.749769	T/ILC	CD4+ T	CD4+ Treg	Mixed
AP003717.1	ses_cd:is_ti	-0.0748721	ns	0.323026	0.749769	T/ILC	CD4+ T	CD4+ Treg	Mixed
AC006378.1	ses_cd:is_ti	-0.0738528	ns	0.323062	0.749769	T/ILC	CD4+ T	CD4+ Treg	Mixed
GALNT12	ses_cd:is_ti	-0.075519	ns	0.323079	0.749769	T/ILC	CD4+ T	CD4+ Treg	Mixed
IKBKG	ses_cd:is_ti	0.0549439	ns	0.323191	0.749795	T/ILC	CD4+ T	CD4+ Treg	Mixed
FCER1G	ses_cd:is_ti	-0.0922841	ns	0.32324	0.749795	T/ILC	CD4+ T	CD4+ Treg	Mixed
SEC22B	ses_cd:is_ti	-0.0388555	ns	0.323275	0.749795	T/ILC	CD4+ T	CD4+ Treg	Mixed
DNAI2	ses_cd:is_ti	-0.0710795	ns	0.323441	0.749992	T/ILC	CD4+ T	CD4+ Treg	Mixed
AP003469.4	ses_cd:is_ti	-0.0654534	ns	0.323542	0.749992	T/ILC	CD4+ T	CD4+ Treg	Mixed
STAT6	ses_cd:is_ti	0.0315477	ns	0.323544	0.749992	T/ILC	CD4+ T	CD4+ Treg	Mixed
NRBF2	ses_cd:is_ti	-0.0365156	ns	0.323669	0.750138	T/ILC	CD4+ T	CD4+ Treg	Mixed
AC011466.3	ses_cd:is_ti	-0.064839	ns	0.323907	0.750462	T/ILC	CD4+ T	CD4+ Treg	Mixed
MYL5	ses_cd:is_ti	-0.0695898	ns	0.323931	0.750462	T/ILC	CD4+ T	CD4+ Treg	Mixed
AC026471.4	ses_cd:is_ti	-0.066282	ns	0.323997	0.750469	T/ILC	CD4+ T	CD4+ Treg	Mixed
CD3E	ses_cd:is_ti	-0.0162332	ns	0.3241	0.750469	T/ILC	CD4+ T	CD4+ Treg	Mixed
ORAI3	ses_cd:is_ti	-0.0509283	ns	0.324119	0.750469	T/ILC	CD4+ T	CD4+ Treg	Mixed
PROSER1	ses_cd:is_ti	-0.0495129	ns	0.324255	0.750581	T/ILC	CD4+ T	CD4+ Treg	Mixed
AC087362.1	ses_cd:is_ti	-0.0709647	ns	0.324291	0.750581	T/ILC	CD4+ T	CD4+ Treg	Mixed
AP000766.1	ses_cd:is_ti	0.0570712	ns	0.324423	0.750744	T/ILC	CD4+ T	CD4+ Treg	Mixed
HKDC1	ses_cd:is_ti	0.0749125	ns	0.32458	0.750966	T/ILC	CD4+ T	CD4+ Treg	Mixed
KCNK6	ses_cd:is_ti	0.0484808	ns	0.324689	0.751073	T/ILC	CD4+ T	CD4+ Treg	Mixed
PYCR2	ses_cd:is_ti	0.0452322	ns	0.324758	0.751092	T/ILC	CD4+ T	CD4+ Treg	Mixed
MBNL2	ses_cd:is_ti	-0.0272512	ns	0.325213	0.751577	T/ILC	CD4+ T	CD4+ Treg	Mixed
AL353194.1	ses_cd:is_ti	0.0621365	ns	0.325294	0.751577	T/ILC	CD4+ T	CD4+ Treg	Mixed
ZNF200	ses_cd:is_ti	-0.0463618	ns	0.325332	0.751577	T/ILC	CD4+ T	CD4+ Treg	Mixed
PARP10	ses_cd:is_ti	-0.0622534	ns	0.325375	0.751577	T/ILC	CD4+ T	CD4+ Treg	Mixed
TVP23C	ses_cd:is_ti	-0.0581672	ns	0.325391	0.751577	T/ILC	CD4+ T	CD4+ Treg	Mixed
RPA1	ses_cd:is_ti	-0.0323322	ns	0.325398	0.751577	T/ILC	CD4+ T	CD4+ Treg	Mixed
NBDY	ses_cd:is_ti	-0.0307934	ns	0.3254	0.751577	T/ILC	CD4+ T	CD4+ Treg	Mixed
AC103739.2	ses_cd:is_ti	-0.0574389	ns	0.325616	0.751934	T/ILC	CD4+ T	CD4+ Treg	Mixed
ADPGK	ses_cd:is_ti	0.0386716	ns	0.325774	0.752156	T/ILC	CD4+ T	CD4+ Treg	Mixed
ARHGEF1	ses_cd:is_ti	-0.0203263	ns	0.325837	0.75216	T/ILC	CD4+ T	CD4+ Treg	Mixed
USP33	ses_cd:is_ti	0.0223441	ns	0.32601	0.752346	T/ILC	CD4+ T	CD4+ Treg	Mixed
MYO5C	ses_cd:is_ti	0.0680332	ns	0.326043	0.752346	T/ILC	CD4+ T	CD4+ Treg	Mixed
EEF1D	ses_cd:is_ti	-0.0195339	ns	0.326103	0.752346	T/ILC	CD4+ T	CD4+ Treg	Mixed
SCOC-AS1	ses_cd:is_ti	-0.0727162	ns	0.326267	0.752581	T/ILC	CD4+ T	CD4+ Treg	Mixed
AC007622.2	ses_cd:is_ti	-0.0635398	ns	0.326422	0.752796	T/ILC	CD4+ T	CD4+ Treg	Mixed
AL390728.6	ses_cd:is_ti	0.0588664	ns	0.32659	0.752983	T/ILC	CD4+ T	CD4+ Treg	Mixed
CYP4V2	ses_cd:is_ti	0.038971	ns	0.326626	0.752983	T/ILC	CD4+ T	CD4+ Treg	Mixed
ZDBF2	ses_cd:is_ti	0.0379544	ns	0.326692	0.752992	T/ILC	CD4+ T	CD4+ Treg	Mixed
HECTD4	ses_cd:is_ti	0.0323085	ns	0.326839	0.753189	T/ILC	CD4+ T	CD4+ Treg	Mixed
PEX6	ses_cd:is_ti	-0.0357192	ns	0.326959	0.753321	T/ILC	CD4+ T	CD4+ Treg	Mixed
ZBTB46	ses_cd:is_ti	-0.0758173	ns	0.327136	0.75336	T/ILC	CD4+ T	CD4+ Treg	Mixed
MAGT1	ses_cd:is_ti	0.0341322	ns	0.327154	0.75336	T/ILC	CD4+ T	CD4+ Treg	Mixed
MAFIP	ses_cd:is_ti	-0.0672244	ns	0.327161	0.75336	T/ILC	CD4+ T	CD4+ Treg	Mixed
LINC00486	ses_cd:is_ti	-0.0533757	ns	0.327267	0.753399	T/ILC	CD4+ T	CD4+ Treg	Mixed
ZNF681	ses_cd:is_ti	0.0508075	ns	0.327335	0.753399	T/ILC	CD4+ T	CD4+ Treg	Mixed
SEPT11	ses_cd:is_ti	0.0418743	ns	0.327408	0.753399	T/ILC	CD4+ T	CD4+ Treg	Mixed
PAOX	ses_cd:is_ti	0.055149	ns	0.327425	0.753399	T/ILC	CD4+ T	CD4+ Treg	Mixed
C3orf14	ses_cd:is_ti	-0.0739682	ns	0.327615	0.753493	T/ILC	CD4+ T	CD4+ Treg	Mixed
PIGO	ses_cd:is_ti	-0.0662116	ns	0.327759	0.753493	T/ILC	CD4+ T	CD4+ Treg	Mixed
AL136038.5	ses_cd:is_ti	-0.0641922	ns	0.327853	0.753493	T/ILC	CD4+ T	CD4+ Treg	Mixed
CLPB	ses_cd:is_ti	-0.0546662	ns	0.327854	0.753493	T/ILC	CD4+ T	CD4+ Treg	Mixed
TANGO2	ses_cd:is_ti	0.0465024	ns	0.327867	0.753493	T/ILC	CD4+ T	CD4+ Treg	Mixed
SYNCRIP	ses_cd:is_ti	0.0233696	ns	0.32793	0.753493	T/ILC	CD4+ T	CD4+ Treg	Mixed
ZNF174	ses_cd:is_ti	-0.0518117	ns	0.327945	0.753493	T/ILC	CD4+ T	CD4+ Treg	Mixed
DIP2A	ses_cd:is_ti	0.0293782	ns	0.328082	0.753493	T/ILC	CD4+ T	CD4+ Treg	Mixed
FMNL1	ses_cd:is_ti	0.0280411	ns	0.328119	0.753493	T/ILC	CD4+ T	CD4+ Treg	Mixed
PLEKHA3	ses_cd:is_ti	0.0333683	ns	0.328213	0.753493	T/ILC	CD4+ T	CD4+ Treg	Mixed
TCEAL4	ses_cd:is_ti	0.0494375	ns	0.328225	0.753493	T/ILC	CD4+ T	CD4+ Treg	Mixed
GPR65	ses_cd:is_ti	0.0408986	ns	0.328266	0.753493	T/ILC	CD4+ T	CD4+ Treg	Mixed
RCC1L	ses_cd:is_ti	-0.0374192	ns	0.32827	0.753493	T/ILC	CD4+ T	CD4+ Treg	Mixed
AC069368.1	ses_cd:is_ti	0.0679554	ns	0.328485	0.7537	T/ILC	CD4+ T	CD4+ Treg	Mixed
IL17RA	ses_cd:is_ti	0.02801	ns	0.328502	0.7537	T/ILC	CD4+ T	CD4+ Treg	Mixed
WDR60	ses_cd:is_ti	0.048422	ns	0.328636	0.7537	T/ILC	CD4+ T	CD4+ Treg	Mixed
YY1	ses_cd:is_ti	-0.0228588	ns	0.328705	0.7537	T/ILC	CD4+ T	CD4+ Treg	Mixed
DPM3	ses_cd:is_ti	-0.0384781	ns	0.32872	0.7537	T/ILC	CD4+ T	CD4+ Treg	Mixed
CEACAM1	ses_cd:is_ti	-0.0709141	ns	0.328731	0.7537	T/ILC	CD4+ T	CD4+ Treg	Mixed
CMTR1	ses_cd:is_ti	-0.0448449	ns	0.329131	0.754475	T/ILC	CD4+ T	CD4+ Treg	Mixed
ABHD18	ses_cd:is_ti	0.0320812	ns	0.329241	0.754526	T/ILC	CD4+ T	CD4+ Treg	Mixed
RAB30	ses_cd:is_ti	0.0371858	ns	0.329332	0.754526	T/ILC	CD4+ T	CD4+ Treg	Mixed
SLC12A2	ses_cd:is_ti	0.0672503	ns	0.329409	0.754526	T/ILC	CD4+ T	CD4+ Treg	Mixed
TAB3	ses_cd:is_ti	0.0447583	ns	0.329414	0.754526	T/ILC	CD4+ T	CD4+ Treg	Mixed
RNF170	ses_cd:is_ti	-0.0414501	ns	0.329467	0.754526	T/ILC	CD4+ T	CD4+ Treg	Mixed
MTUS1	ses_cd:is_ti	-0.0799524	ns	0.329614	0.754526	T/ILC	CD4+ T	CD4+ Treg	Mixed
ZNF148	ses_cd:is_ti	0.0214416	ns	0.329656	0.754526	T/ILC	CD4+ T	CD4+ Treg	Mixed
UBA1	ses_cd:is_ti	0.0342905	ns	0.329671	0.754526	T/ILC	CD4+ T	CD4+ Treg	Mixed
PEX1	ses_cd:is_ti	0.0403148	ns	0.32971	0.754526	T/ILC	CD4+ T	CD4+ Treg	Mixed
BCL3	ses_cd:is_ti	0.0633754	ns	0.329805	0.754601	T/ILC	CD4+ T	CD4+ Treg	Mixed
AL049820.1	ses_cd:is_ti	-0.0678918	ns	0.330313	0.7554	T/ILC	CD4+ T	CD4+ Treg	Mixed
FP236383.1	ses_cd:is_ti	-0.0990366	ns	0.330343	0.7554	T/ILC	CD4+ T	CD4+ Treg	Mixed
GPX7	ses_cd:is_ti	-0.0484798	ns	0.330364	0.7554	T/ILC	CD4+ T	CD4+ Treg	Mixed
CHID1	ses_cd:is_ti	0.0389907	ns	0.330457	0.7554	T/ILC	CD4+ T	CD4+ Treg	Mixed
ZNF565	ses_cd:is_ti	-0.0396288	ns	0.330464	0.7554	T/ILC	CD4+ T	CD4+ Treg	Mixed
AC103706.1	ses_cd:is_ti	-0.0775954	ns	0.33054	0.755432	T/ILC	CD4+ T	CD4+ Treg	Mixed
NDUFA2	ses_cd:is_ti	0.0272071	ns	0.330827	0.75548	T/ILC	CD4+ T	CD4+ Treg	Mixed
CHMP3	ses_cd:is_ti	-0.0390392	ns	0.330837	0.75548	T/ILC	CD4+ T	CD4+ Treg	Mixed
MACO1	ses_cd:is_ti	-0.0409736	ns	0.330884	0.75548	T/ILC	CD4+ T	CD4+ Treg	Mixed
SDK2	ses_cd:is_ti	-0.0786242	ns	0.330909	0.75548	T/ILC	CD4+ T	CD4+ Treg	Mixed
AC139530.1	ses_cd:is_ti	-0.0627649	ns	0.330936	0.75548	T/ILC	CD4+ T	CD4+ Treg	Mixed
TSPAN32	ses_cd:is_ti	0.0596283	ns	0.330992	0.75548	T/ILC	CD4+ T	CD4+ Treg	Mixed
ORAOV1	ses_cd:is_ti	-0.0458911	ns	0.330995	0.75548	T/ILC	CD4+ T	CD4+ Treg	Mixed
ECI2	ses_cd:is_ti	-0.0315055	ns	0.331096	0.755505	T/ILC	CD4+ T	CD4+ Treg	Mixed
NTMT1	ses_cd:is_ti	0.043801	ns	0.33118	0.755505	T/ILC	CD4+ T	CD4+ Treg	Mixed
AC104662.2	ses_cd:is_ti	-0.0583496	ns	0.331192	0.755505	T/ILC	CD4+ T	CD4+ Treg	Mixed
CIDEB	ses_cd:is_ti	0.0625628	ns	0.331362	0.755574	T/ILC	CD4+ T	CD4+ Treg	Mixed
SEL1L	ses_cd:is_ti	0.0294286	ns	0.331385	0.755574	T/ILC	CD4+ T	CD4+ Treg	Mixed
HSPBP1	ses_cd:is_ti	0.053081	ns	0.331436	0.755574	T/ILC	CD4+ T	CD4+ Treg	Mixed
ENO2	ses_cd:is_ti	-0.0533013	ns	0.33147	0.755574	T/ILC	CD4+ T	CD4+ Treg	Mixed
PKN1	ses_cd:is_ti	-0.0292574	ns	0.331616	0.755614	T/ILC	CD4+ T	CD4+ Treg	Mixed
NOL11	ses_cd:is_ti	-0.0359099	ns	0.331703	0.755614	T/ILC	CD4+ T	CD4+ Treg	Mixed
TRIM61	ses_cd:is_ti	-0.0824948	ns	0.331814	0.755614	T/ILC	CD4+ T	CD4+ Treg	Mixed
PTDSS1	ses_cd:is_ti	0.0365117	ns	0.331949	0.755614	T/ILC	CD4+ T	CD4+ Treg	Mixed
COG7	ses_cd:is_ti	0.0436021	ns	0.331991	0.755614	T/ILC	CD4+ T	CD4+ Treg	Mixed
AKR1A1	ses_cd:is_ti	0.0382908	ns	0.332053	0.755614	T/ILC	CD4+ T	CD4+ Treg	Mixed
AC114763.1	ses_cd:is_ti	-0.0714692	ns	0.332074	0.755614	T/ILC	CD4+ T	CD4+ Treg	Mixed
PAQR8	ses_cd:is_ti	-0.0515847	ns	0.332106	0.755614	T/ILC	CD4+ T	CD4+ Treg	Mixed
SRP14	ses_cd:is_ti	0.0203534	ns	0.332114	0.755614	T/ILC	CD4+ T	CD4+ Treg	Mixed
UTP14C	ses_cd:is_ti	0.0526464	ns	0.332149	0.755614	T/ILC	CD4+ T	CD4+ Treg	Mixed
AP002026.1	ses_cd:is_ti	0.0716573	ns	0.33217	0.755614	T/ILC	CD4+ T	CD4+ Treg	Mixed
CNIH4	ses_cd:is_ti	-0.0367968	ns	0.332324	0.755823	T/ILC	CD4+ T	CD4+ Treg	Mixed
CHRM3	ses_cd:is_ti	-0.0895086	ns	0.332519	0.756125	T/ILC	CD4+ T	CD4+ Treg	Mixed
GTF3A	ses_cd:is_ti	0.0245172	ns	0.332604	0.756163	T/ILC	CD4+ T	CD4+ Treg	Mixed
SLIRP	ses_cd:is_ti	-0.0264721	ns	0.332673	0.756163	T/ILC	CD4+ T	CD4+ Treg	Mixed
COASY	ses_cd:is_ti	-0.0545708	ns	0.332741	0.756163	T/ILC	CD4+ T	CD4+ Treg	Mixed
AL592166.1	ses_cd:is_ti	0.0779045	ns	0.332837	0.756163	T/ILC	CD4+ T	CD4+ Treg	Mixed
MAN1B1	ses_cd:is_ti	0.0457343	ns	0.33286	0.756163	T/ILC	CD4+ T	CD4+ Treg	Mixed
CDK2	ses_cd:is_ti	-0.0578908	ns	0.332991	0.756163	T/ILC	CD4+ T	CD4+ Treg	Mixed
ME2	ses_cd:is_ti	0.0309679	ns	0.333013	0.756163	T/ILC	CD4+ T	CD4+ Treg	Mixed
GMEB1	ses_cd:is_ti	-0.0478499	ns	0.333164	0.756163	T/ILC	CD4+ T	CD4+ Treg	Mixed
PLEC	ses_cd:is_ti	-0.0398998	ns	0.333205	0.756163	T/ILC	CD4+ T	CD4+ Treg	Mixed
NUFIP2	ses_cd:is_ti	-0.0242601	ns	0.333306	0.756163	T/ILC	CD4+ T	CD4+ Treg	Mixed
CREB3	ses_cd:is_ti	-0.0499933	ns	0.333312	0.756163	T/ILC	CD4+ T	CD4+ Treg	Mixed
PHF7	ses_cd:is_ti	-0.0531179	ns	0.333385	0.756163	T/ILC	CD4+ T	CD4+ Treg	Mixed
H3F3A	ses_cd:is_ti	0.0194589	ns	0.333396	0.756163	T/ILC	CD4+ T	CD4+ Treg	Mixed
PRKAB1	ses_cd:is_ti	-0.062569	ns	0.333481	0.756163	T/ILC	CD4+ T	CD4+ Treg	Mixed
PRICKLE3	ses_cd:is_ti	0.0636187	ns	0.333505	0.756163	T/ILC	CD4+ T	CD4+ Treg	Mixed
MLLT1	ses_cd:is_ti	0.0523247	ns	0.333528	0.756163	T/ILC	CD4+ T	CD4+ Treg	Mixed
INSIG1	ses_cd:is_ti	-0.0547867	ns	0.333687	0.756207	T/ILC	CD4+ T	CD4+ Treg	Mixed
FAM196B	ses_cd:is_ti	-0.0335217	ns	0.33378	0.756207	T/ILC	CD4+ T	CD4+ Treg	Mixed
NDUFA1	ses_cd:is_ti	0.0303071	ns	0.333781	0.756207	T/ILC	CD4+ T	CD4+ Treg	Mixed
SIN3B	ses_cd:is_ti	-0.0458927	ns	0.333811	0.756207	T/ILC	CD4+ T	CD4+ Treg	Mixed
RHOT2	ses_cd:is_ti	0.0512214	ns	0.333858	0.756207	T/ILC	CD4+ T	CD4+ Treg	Mixed
KLF12	ses_cd:is_ti	-0.0226081	ns	0.333968	0.756315	T/ILC	CD4+ T	CD4+ Treg	Mixed
AL365226.2	ses_cd:is_ti	-0.1023	ns	0.33418	0.756454	T/ILC	CD4+ T	CD4+ Treg	Mixed
SPAG1	ses_cd:is_ti	0.043834	ns	0.334231	0.756454	T/ILC	CD4+ T	CD4+ Treg	Mixed
UBL4A	ses_cd:is_ti	-0.049438	ns	0.334303	0.756454	T/ILC	CD4+ T	CD4+ Treg	Mixed
C19orf53	ses_cd:is_ti	-0.0242506	ns	0.334416	0.756454	T/ILC	CD4+ T	CD4+ Treg	Mixed
KCMF1	ses_cd:is_ti	0.0248513	ns	0.334442	0.756454	T/ILC	CD4+ T	CD4+ Treg	Mixed
ZNF823	ses_cd:is_ti	0.0535678	ns	0.334447	0.756454	T/ILC	CD4+ T	CD4+ Treg	Mixed
KLHL42	ses_cd:is_ti	0.0434908	ns	0.334464	0.756454	T/ILC	CD4+ T	CD4+ Treg	Mixed
TTC13	ses_cd:is_ti	-0.0288195	ns	0.334738	0.756935	T/ILC	CD4+ T	CD4+ Treg	Mixed
AC010487.3	ses_cd:is_ti	-0.0805449	ns	0.335017	0.757117	T/ILC	CD4+ T	CD4+ Treg	Mixed
FEM1A	ses_cd:is_ti	-0.0518653	ns	0.335025	0.757117	T/ILC	CD4+ T	CD4+ Treg	Mixed
AL445248.1	ses_cd:is_ti	0.0575215	ns	0.335076	0.757117	T/ILC	CD4+ T	CD4+ Treg	Mixed
RFESD	ses_cd:is_ti	0.0609726	ns	0.335105	0.757117	T/ILC	CD4+ T	CD4+ Treg	Mixed
VGLL4	ses_cd:is_ti	-0.0454972	ns	0.335169	0.757117	T/ILC	CD4+ T	CD4+ Treg	Mixed
CTNNBL1	ses_cd:is_ti	0.0354532	ns	0.33521	0.757117	T/ILC	CD4+ T	CD4+ Treg	Mixed
ZBTB45	ses_cd:is_ti	-0.0627581	ns	0.335254	0.757117	T/ILC	CD4+ T	CD4+ Treg	Mixed
MRPL39	ses_cd:is_ti	-0.0371653	ns	0.335463	0.757428	T/ILC	CD4+ T	CD4+ Treg	Mixed
AMBRA1	ses_cd:is_ti	0.026011	ns	0.33557	0.757428	T/ILC	CD4+ T	CD4+ Treg	Mixed
TERF1	ses_cd:is_ti	-0.0288826	ns	0.335578	0.757428	T/ILC	CD4+ T	CD4+ Treg	Mixed
SH2D3C	ses_cd:is_ti	0.033875	ns	0.335686	0.757495	T/ILC	CD4+ T	CD4+ Treg	Mixed
PRR7-AS1	ses_cd:is_ti	-0.0614674	ns	0.335732	0.757495	T/ILC	CD4+ T	CD4+ Treg	Mixed
NKD1	ses_cd:is_ti	-0.0664239	ns	0.335811	0.757498	T/ILC	CD4+ T	CD4+ Treg	Mixed
NDUFA11	ses_cd:is_ti	0.0264057	ns	0.335864	0.757498	T/ILC	CD4+ T	CD4+ Treg	Mixed
ACADVL	ses_cd:is_ti	-0.0527857	ns	0.33592	0.757498	T/ILC	CD4+ T	CD4+ Treg	Mixed
AC009226.1	ses_cd:is_ti	-0.0673603	ns	0.336008	0.757557	T/ILC	CD4+ T	CD4+ Treg	Mixed
PATL2	ses_cd:is_ti	-0.0396318	ns	0.336153	0.757618	T/ILC	CD4+ T	CD4+ Treg	Mixed
RAP2A	ses_cd:is_ti	0.0511104	ns	0.33616	0.757618	T/ILC	CD4+ T	CD4+ Treg	Mixed
IQCH-AS1	ses_cd:is_ti	-0.0564755	ns	0.336289	0.757769	T/ILC	CD4+ T	CD4+ Treg	Mixed
TMEM101	ses_cd:is_ti	-0.0500475	ns	0.336503	0.758055	T/ILC	CD4+ T	CD4+ Treg	Mixed
LINC02001	ses_cd:is_ti	-0.0479824	ns	0.33654	0.758055	T/ILC	CD4+ T	CD4+ Treg	Mixed
NAALADL2	ses_cd:is_ti	-0.0899685	ns	0.336807	0.758458	T/ILC	CD4+ T	CD4+ Treg	Mixed
SUN1	ses_cd:is_ti	-0.0386082	ns	0.336869	0.758458	T/ILC	CD4+ T	CD4+ Treg	Mixed
C17orf49	ses_cd:is_ti	0.06714	ns	0.33695	0.758458	T/ILC	CD4+ T	CD4+ Treg	Mixed
OGFOD2	ses_cd:is_ti	-0.0597618	ns	0.33702	0.758458	T/ILC	CD4+ T	CD4+ Treg	Mixed
ABHD17A	ses_cd:is_ti	0.0317551	ns	0.33703	0.758458	T/ILC	CD4+ T	CD4+ Treg	Mixed
AKNA	ses_cd:is_ti	0.0215468	ns	0.337108	0.758494	T/ILC	CD4+ T	CD4+ Treg	Mixed
DYRK1A	ses_cd:is_ti	0.0226415	ns	0.337183	0.758522	T/ILC	CD4+ T	CD4+ Treg	Mixed
EPB41L2	ses_cd:is_ti	-0.069822	ns	0.337293	0.758529	T/ILC	CD4+ T	CD4+ Treg	Mixed
TAX1BP1	ses_cd:is_ti	0.0190341	ns	0.337311	0.758529	T/ILC	CD4+ T	CD4+ Treg	Mixed
PEX26	ses_cd:is_ti	0.0305492	ns	0.337437	0.75865	T/ILC	CD4+ T	CD4+ Treg	Mixed
SEPSECS-AS1	ses_cd:is_ti	-0.0569401	ns	0.337497	0.75865	T/ILC	CD4+ T	CD4+ Treg	Mixed
KIF13B	ses_cd:is_ti	0.0358803	ns	0.337647	0.75865	T/ILC	CD4+ T	CD4+ Treg	Mixed
SLC39A3	ses_cd:is_ti	0.0526633	ns	0.337676	0.75865	T/ILC	CD4+ T	CD4+ Treg	Mixed
SELENOK	ses_cd:is_ti	-0.0331381	ns	0.337758	0.75865	T/ILC	CD4+ T	CD4+ Treg	Mixed
AP1G1	ses_cd:is_ti	0.0310531	ns	0.337873	0.75865	T/ILC	CD4+ T	CD4+ Treg	Mixed
PARP1	ses_cd:is_ti	0.0265051	ns	0.337902	0.75865	T/ILC	CD4+ T	CD4+ Treg	Mixed
RBBP7	ses_cd:is_ti	-0.0351482	ns	0.337938	0.75865	T/ILC	CD4+ T	CD4+ Treg	Mixed
CBY1	ses_cd:is_ti	0.0448177	ns	0.337977	0.75865	T/ILC	CD4+ T	CD4+ Treg	Mixed
PPCS	ses_cd:is_ti	-0.0262914	ns	0.337987	0.75865	T/ILC	CD4+ T	CD4+ Treg	Mixed
CEP68	ses_cd:is_ti	-0.0393504	ns	0.338162	0.758701	T/ILC	CD4+ T	CD4+ Treg	Mixed
NUP62	ses_cd:is_ti	-0.0418453	ns	0.3382	0.758701	T/ILC	CD4+ T	CD4+ Treg	Mixed
LIMK1	ses_cd:is_ti	0.0584887	ns	0.338254	0.758701	T/ILC	CD4+ T	CD4+ Treg	Mixed
SMYD3	ses_cd:is_ti	0.025741	ns	0.338259	0.758701	T/ILC	CD4+ T	CD4+ Treg	Mixed
AC008649.1	ses_cd:is_ti	0.0664199	ns	0.338437	0.75896	T/ILC	CD4+ T	CD4+ Treg	Mixed
ACAP2	ses_cd:is_ti	0.0207387	ns	0.338586	0.75899	T/ILC	CD4+ T	CD4+ Treg	Mixed
ZNF274	ses_cd:is_ti	-0.0357708	ns	0.338632	0.75899	T/ILC	CD4+ T	CD4+ Treg	Mixed
DHX58	ses_cd:is_ti	0.0621064	ns	0.338637	0.75899	T/ILC	CD4+ T	CD4+ Treg	Mixed
SLC25A30	ses_cd:is_ti	-0.0597992	ns	0.338706	0.759006	T/ILC	CD4+ T	CD4+ Treg	Mixed
TARDBP	ses_cd:is_ti	-0.0315976	ns	0.339053	0.759644	T/ILC	CD4+ T	CD4+ Treg	Mixed
CLEC2D	ses_cd:is_ti	-0.0202042	ns	0.339339	0.760145	T/ILC	CD4+ T	CD4+ Treg	Mixed
TMEM232	ses_cd:is_ti	-0.0775186	ns	0.339604	0.760217	T/ILC	CD4+ T	CD4+ Treg	Mixed
FAM160A2	ses_cd:is_ti	-0.0557013	ns	0.339613	0.760217	T/ILC	CD4+ T	CD4+ Treg	Mixed
NIT1	ses_cd:is_ti	-0.0534534	ns	0.339626	0.760217	T/ILC	CD4+ T	CD4+ Treg	Mixed
BORCS8-MEF2B	ses_cd:is_ti	-0.0738707	ns	0.339679	0.760217	T/ILC	CD4+ T	CD4+ Treg	Mixed
CCDC9	ses_cd:is_ti	-0.0493975	ns	0.339683	0.760217	T/ILC	CD4+ T	CD4+ Treg	Mixed
MLANA	ses_cd:is_ti	-0.0597167	ns	0.339842	0.760373	T/ILC	CD4+ T	CD4+ Treg	Mixed
VPS25	ses_cd:is_ti	-0.0427198	ns	0.339878	0.760373	T/ILC	CD4+ T	CD4+ Treg	Mixed
AL683807.1	ses_cd:is_ti	0.0576192	ns	0.340032	0.760577	T/ILC	CD4+ T	CD4+ Treg	Mixed
ASH2L	ses_cd:is_ti	0.0317056	ns	0.340147	0.760695	T/ILC	CD4+ T	CD4+ Treg	Mixed
ZNF579	ses_cd:is_ti	-0.054503	ns	0.340243	0.760744	T/ILC	CD4+ T	CD4+ Treg	Mixed
LSM12	ses_cd:is_ti	-0.0364438	ns	0.340431	0.760744	T/ILC	CD4+ T	CD4+ Treg	Mixed
COMMD2	ses_cd:is_ti	-0.0363976	ns	0.340475	0.760744	T/ILC	CD4+ T	CD4+ Treg	Mixed
AC005237.1	ses_cd:is_ti	0.0655758	ns	0.340509	0.760744	T/ILC	CD4+ T	CD4+ Treg	Mixed
MTHFS	ses_cd:is_ti	-0.0504923	ns	0.340518	0.760744	T/ILC	CD4+ T	CD4+ Treg	Mixed
ITFG2-AS1	ses_cd:is_ti	-0.0512969	ns	0.340684	0.760744	T/ILC	CD4+ T	CD4+ Treg	Mixed
NCOA6	ses_cd:is_ti	0.0273645	ns	0.340699	0.760744	T/ILC	CD4+ T	CD4+ Treg	Mixed
VDR	ses_cd:is_ti	0.0753773	ns	0.34081	0.760744	T/ILC	CD4+ T	CD4+ Treg	Mixed
AC073052.2	ses_cd:is_ti	-0.0733306	ns	0.340927	0.760744	T/ILC	CD4+ T	CD4+ Treg	Mixed
PPAT	ses_cd:is_ti	-0.0504073	ns	0.341017	0.760744	T/ILC	CD4+ T	CD4+ Treg	Mixed
ZNF182	ses_cd:is_ti	0.0548374	ns	0.341093	0.760744	T/ILC	CD4+ T	CD4+ Treg	Mixed
FUT11	ses_cd:is_ti	0.0428683	ns	0.341165	0.760744	T/ILC	CD4+ T	CD4+ Treg	Mixed
CEBPD	ses_cd:is_ti	0.0884553	ns	0.341174	0.760744	T/ILC	CD4+ T	CD4+ Treg	Mixed
MEGF6	ses_cd:is_ti	0.0519966	ns	0.341246	0.760744	T/ILC	CD4+ T	CD4+ Treg	Mixed
NRDE2	ses_cd:is_ti	-0.0382753	ns	0.341249	0.760744	T/ILC	CD4+ T	CD4+ Treg	Mixed
EPC1	ses_cd:is_ti	0.0176829	ns	0.341447	0.760744	T/ILC	CD4+ T	CD4+ Treg	Mixed
HIBADH	ses_cd:is_ti	-0.0420384	ns	0.341503	0.760744	T/ILC	CD4+ T	CD4+ Treg	Mixed
AFTPH	ses_cd:is_ti	0.0269737	ns	0.341544	0.760744	T/ILC	CD4+ T	CD4+ Treg	Mixed
HNRNPR	ses_cd:is_ti	-0.0203069	ns	0.341563	0.760744	T/ILC	CD4+ T	CD4+ Treg	Mixed
SKAP2	ses_cd:is_ti	0.0363978	ns	0.341654	0.760744	T/ILC	CD4+ T	CD4+ Treg	Mixed
GRAMD1B	ses_cd:is_ti	-0.0453694	ns	0.341658	0.760744	T/ILC	CD4+ T	CD4+ Treg	Mixed
RRP7A	ses_cd:is_ti	-0.0516419	ns	0.341714	0.760744	T/ILC	CD4+ T	CD4+ Treg	Mixed
EIF5	ses_cd:is_ti	-0.0230322	ns	0.341766	0.760744	T/ILC	CD4+ T	CD4+ Treg	Mixed
GCSH	ses_cd:is_ti	-0.0607926	ns	0.34177	0.760744	T/ILC	CD4+ T	CD4+ Treg	Mixed
RGP1	ses_cd:is_ti	0.0391588	ns	0.341803	0.760744	T/ILC	CD4+ T	CD4+ Treg	Mixed
AKAP10	ses_cd:is_ti	-0.0289111	ns	0.341854	0.760744	T/ILC	CD4+ T	CD4+ Treg	Mixed
HEG1	ses_cd:is_ti	0.0458942	ns	0.341854	0.760744	T/ILC	CD4+ T	CD4+ Treg	Mixed
OGA	ses_cd:is_ti	0.0187162	ns	0.342077	0.761101	T/ILC	CD4+ T	CD4+ Treg	Mixed
SEC61A1	ses_cd:is_ti	0.0405909	ns	0.342151	0.761126	T/ILC	CD4+ T	CD4+ Treg	Mixed
ZNF180	ses_cd:is_ti	0.0480589	ns	0.342245	0.761149	T/ILC	CD4+ T	CD4+ Treg	Mixed
DDX21	ses_cd:is_ti	-0.0272188	ns	0.342286	0.761149	T/ILC	CD4+ T	CD4+ Treg	Mixed
CCDC102A	ses_cd:is_ti	0.0632473	ns	0.34246	0.761397	T/ILC	CD4+ T	CD4+ Treg	Mixed
VPS26B	ses_cd:is_ti	0.0382732	ns	0.342566	0.761494	T/ILC	CD4+ T	CD4+ Treg	Mixed
AC060780.1	ses_cd:is_ti	-0.0581194	ns	0.342942	0.76195	T/ILC	CD4+ T	CD4+ Treg	Mixed
SYS1	ses_cd:is_ti	-0.0373938	ns	0.343082	0.76195	T/ILC	CD4+ T	CD4+ Treg	Mixed
ABI3	ses_cd:is_ti	-0.0661706	ns	0.343086	0.76195	T/ILC	CD4+ T	CD4+ Treg	Mixed
AL365203.2	ses_cd:is_ti	-0.0691542	ns	0.343095	0.76195	T/ILC	CD4+ T	CD4+ Treg	Mixed
LINC01336	ses_cd:is_ti	-0.062205	ns	0.343251	0.76195	T/ILC	CD4+ T	CD4+ Treg	Mixed
CCDC18	ses_cd:is_ti	-0.0269246	ns	0.343251	0.76195	T/ILC	CD4+ T	CD4+ Treg	Mixed
RRAGB	ses_cd:is_ti	-0.0448223	ns	0.343272	0.76195	T/ILC	CD4+ T	CD4+ Treg	Mixed
MICAL1	ses_cd:is_ti	-0.0452133	ns	0.343281	0.76195	T/ILC	CD4+ T	CD4+ Treg	Mixed
ZCCHC4	ses_cd:is_ti	0.0408392	ns	0.343387	0.76195	T/ILC	CD4+ T	CD4+ Treg	Mixed
GLG1	ses_cd:is_ti	0.0217778	ns	0.343397	0.76195	T/ILC	CD4+ T	CD4+ Treg	Mixed
AL158198.1	ses_cd:is_ti	0.0679933	ns	0.343579	0.762216	T/ILC	CD4+ T	CD4+ Treg	Mixed
COX11	ses_cd:is_ti	-0.0357104	ns	0.343724	0.7624	T/ILC	CD4+ T	CD4+ Treg	Mixed
PSMA4	ses_cd:is_ti	0.0359948	ns	0.34388	0.76246	T/ILC	CD4+ T	CD4+ Treg	Mixed
LINC00891	ses_cd:is_ti	-0.0470797	ns	0.343944	0.76246	T/ILC	CD4+ T	CD4+ Treg	Mixed
MINK1	ses_cd:is_ti	0.0417415	ns	0.343975	0.76246	T/ILC	CD4+ T	CD4+ Treg	Mixed
PTPA	ses_cd:is_ti	0.0462689	ns	0.34405	0.76246	T/ILC	CD4+ T	CD4+ Treg	Mixed
DICER1-AS1	ses_cd:is_ti	-0.0701971	ns	0.344064	0.76246	T/ILC	CD4+ T	CD4+ Treg	Mixed
BLOC1S4	ses_cd:is_ti	-0.0286871	ns	0.344232	0.762694	T/ILC	CD4+ T	CD4+ Treg	Mixed
TTLL12	ses_cd:is_ti	-0.0584778	ns	0.344423	0.762978	T/ILC	CD4+ T	CD4+ Treg	Mixed
HNRNPD	ses_cd:is_ti	-0.0151758	ns	0.344663	0.763369	T/ILC	CD4+ T	CD4+ Treg	Mixed
PBRM1	ses_cd:is_ti	0.0242943	ns	0.344725	0.763369	T/ILC	CD4+ T	CD4+ Treg	Mixed
ASPSCR1	ses_cd:is_ti	-0.0458526	ns	0.34488	0.763545	T/ILC	CD4+ T	CD4+ Treg	Mixed
TMED7-TICAM2	ses_cd:is_ti	0.0664732	ns	0.344991	0.763545	T/ILC	CD4+ T	CD4+ Treg	Mixed
OSGEP	ses_cd:is_ti	-0.0339467	ns	0.345029	0.763545	T/ILC	CD4+ T	CD4+ Treg	Mixed
FAAP20	ses_cd:is_ti	0.0441373	ns	0.345055	0.763545	T/ILC	CD4+ T	CD4+ Treg	Mixed
REPS1	ses_cd:is_ti	0.0313942	ns	0.345316	0.763708	T/ILC	CD4+ T	CD4+ Treg	Mixed
HLA-C	ses_cd:is_ti	0.0236824	ns	0.34537	0.763708	T/ILC	CD4+ T	CD4+ Treg	Mixed
ZFYVE26	ses_cd:is_ti	0.0414757	ns	0.345415	0.763708	T/ILC	CD4+ T	CD4+ Treg	Mixed
S1PR4	ses_cd:is_ti	0.0418389	ns	0.34547	0.763708	T/ILC	CD4+ T	CD4+ Treg	Mixed
TXNIP	ses_cd:is_ti	-0.0203117	ns	0.345481	0.763708	T/ILC	CD4+ T	CD4+ Treg	Mixed
VWDE	ses_cd:is_ti	-0.0830843	ns	0.345509	0.763708	T/ILC	CD4+ T	CD4+ Treg	Mixed
PRKAB2	ses_cd:is_ti	0.0523882	ns	0.345601	0.763708	T/ILC	CD4+ T	CD4+ Treg	Mixed
DGKE	ses_cd:is_ti	-0.0352717	ns	0.34563	0.763708	T/ILC	CD4+ T	CD4+ Treg	Mixed
IFNGR1	ses_cd:is_ti	-0.0377599	ns	0.345772	0.763883	T/ILC	CD4+ T	CD4+ Treg	Mixed
PGAM1	ses_cd:is_ti	0.0285914	ns	0.345913	0.764056	T/ILC	CD4+ T	CD4+ Treg	Mixed
TANGO6	ses_cd:is_ti	0.0317647	ns	0.346062	0.764247	T/ILC	CD4+ T	CD4+ Treg	Mixed
CD320	ses_cd:is_ti	-0.0360306	ns	0.346211	0.764335	T/ILC	CD4+ T	CD4+ Treg	Mixed
CARM1	ses_cd:is_ti	-0.0461687	ns	0.346227	0.764335	T/ILC	CD4+ T	CD4+ Treg	Mixed
PAK4	ses_cd:is_ti	-0.0579972	ns	0.346419	0.764423	T/ILC	CD4+ T	CD4+ Treg	Mixed
CHMP2A	ses_cd:is_ti	0.0342179	ns	0.346463	0.764423	T/ILC	CD4+ T	CD4+ Treg	Mixed
CDC40	ses_cd:is_ti	0.0250318	ns	0.346503	0.764423	T/ILC	CD4+ T	CD4+ Treg	Mixed
ADAMTS10	ses_cd:is_ti	-0.0720809	ns	0.346518	0.764423	T/ILC	CD4+ T	CD4+ Treg	Mixed
NEMP1	ses_cd:is_ti	-0.0542257	ns	0.346612	0.764457	T/ILC	CD4+ T	CD4+ Treg	Mixed
TPT1	ses_cd:is_ti	-0.023066	ns	0.346659	0.764457	T/ILC	CD4+ T	CD4+ Treg	Mixed
G6PC3	ses_cd:is_ti	0.064378	ns	0.347027	0.765124	T/ILC	CD4+ T	CD4+ Treg	Mixed
ITM2A	ses_cd:is_ti	-0.0336095	ns	0.347169	0.765124	T/ILC	CD4+ T	CD4+ Treg	Mixed
ZNF680	ses_cd:is_ti	-0.0419279	ns	0.347175	0.765124	T/ILC	CD4+ T	CD4+ Treg	Mixed
SYF2	ses_cd:is_ti	-0.0282204	ns	0.347288	0.765124	T/ILC	CD4+ T	CD4+ Treg	Mixed
PSD3	ses_cd:is_ti	0.0745651	ns	0.347366	0.765124	T/ILC	CD4+ T	CD4+ Treg	Mixed
ZNF570	ses_cd:is_ti	0.0494057	ns	0.347393	0.765124	T/ILC	CD4+ T	CD4+ Treg	Mixed
AL139022.1	ses_cd:is_ti	0.0624174	ns	0.347401	0.765124	T/ILC	CD4+ T	CD4+ Treg	Mixed
POLK	ses_cd:is_ti	0.0280375	ns	0.347504	0.765212	T/ILC	CD4+ T	CD4+ Treg	Mixed
AC069277.1	ses_cd:is_ti	-0.0969879	ns	0.347651	0.765397	T/ILC	CD4+ T	CD4+ Treg	Mixed
RPS6KA2	ses_cd:is_ti	0.0481789	ns	0.347717	0.765404	T/ILC	CD4+ T	CD4+ Treg	Mixed
PARL	ses_cd:is_ti	-0.0389241	ns	0.347919	0.765711	T/ILC	CD4+ T	CD4+ Treg	Mixed
MED6	ses_cd:is_ti	-0.031934	ns	0.348075	0.765858	T/ILC	CD4+ T	CD4+ Treg	Mixed
SLC41A3	ses_cd:is_ti	0.0476794	ns	0.348167	0.765858	T/ILC	CD4+ T	CD4+ Treg	Mixed
NDFIP2	ses_cd:is_ti	0.061451	ns	0.348178	0.765858	T/ILC	CD4+ T	CD4+ Treg	Mixed
BLOC1S2	ses_cd:is_ti	-0.0309939	ns	0.348237	0.765858	T/ILC	CD4+ T	CD4+ Treg	Mixed
NEK3	ses_cd:is_ti	-0.0616451	ns	0.348409	0.765992	T/ILC	CD4+ T	CD4+ Treg	Mixed
TMEM41B	ses_cd:is_ti	0.0366116	ns	0.348424	0.765992	T/ILC	CD4+ T	CD4+ Treg	Mixed
RP2	ses_cd:is_ti	0.0533644	ns	0.348638	0.76613	T/ILC	CD4+ T	CD4+ Treg	Mixed
ITPR3	ses_cd:is_ti	0.0394384	ns	0.348659	0.76613	T/ILC	CD4+ T	CD4+ Treg	Mixed
C5orf58	ses_cd:is_ti	-0.0569742	ns	0.348689	0.76613	T/ILC	CD4+ T	CD4+ Treg	Mixed
FAM19A2	ses_cd:is_ti	-0.0424947	ns	0.348818	0.76613	T/ILC	CD4+ T	CD4+ Treg	Mixed
ZNF569	ses_cd:is_ti	-0.0418904	ns	0.348939	0.76613	T/ILC	CD4+ T	CD4+ Treg	Mixed
PRDM4	ses_cd:is_ti	-0.0455531	ns	0.348975	0.76613	T/ILC	CD4+ T	CD4+ Treg	Mixed
PAFAH1B1	ses_cd:is_ti	0.0197383	ns	0.349082	0.76613	T/ILC	CD4+ T	CD4+ Treg	Mixed
AC127164.1	ses_cd:is_ti	0.0639278	ns	0.349084	0.76613	T/ILC	CD4+ T	CD4+ Treg	Mixed
WSB1	ses_cd:is_ti	0.0221683	ns	0.349113	0.76613	T/ILC	CD4+ T	CD4+ Treg	Mixed
DGUOK-AS1	ses_cd:is_ti	0.0599976	ns	0.349115	0.76613	T/ILC	CD4+ T	CD4+ Treg	Mixed
AGPAT5	ses_cd:is_ti	-0.0384553	ns	0.349191	0.766157	T/ILC	CD4+ T	CD4+ Treg	Mixed
SLC5A6	ses_cd:is_ti	-0.0602507	ns	0.349354	0.766267	T/ILC	CD4+ T	CD4+ Treg	Mixed
IRAK3	ses_cd:is_ti	0.0926802	ns	0.349367	0.766267	T/ILC	CD4+ T	CD4+ Treg	Mixed
ACAD10	ses_cd:is_ti	0.0430316	ns	0.34946	0.766314	T/ILC	CD4+ T	CD4+ Treg	Mixed
SNRPB	ses_cd:is_ti	0.0252778	ns	0.349565	0.766314	T/ILC	CD4+ T	CD4+ Treg	Mixed
HERC2	ses_cd:is_ti	-0.026385	ns	0.349588	0.766314	T/ILC	CD4+ T	CD4+ Treg	Mixed
ZNF256	ses_cd:is_ti	-0.0581609	ns	0.349639	0.766314	T/ILC	CD4+ T	CD4+ Treg	Mixed
RFTN1	ses_cd:is_ti	0.0214644	ns	0.349706	0.766321	T/ILC	CD4+ T	CD4+ Treg	Mixed
TFE3	ses_cd:is_ti	0.0504111	ns	0.349789	0.766321	T/ILC	CD4+ T	CD4+ Treg	Mixed
ELMO1-AS1	ses_cd:is_ti	-0.0420568	ns	0.349891	0.766321	T/ILC	CD4+ T	CD4+ Treg	Mixed
TIMM8B	ses_cd:is_ti	-0.0389553	ns	0.349894	0.766321	T/ILC	CD4+ T	CD4+ Treg	Mixed
DMGDH	ses_cd:is_ti	0.0550027	ns	0.35009	0.766361	T/ILC	CD4+ T	CD4+ Treg	Mixed
MTMR14	ses_cd:is_ti	-0.0302304	ns	0.350165	0.766361	T/ILC	CD4+ T	CD4+ Treg	Mixed
TMPO-AS1	ses_cd:is_ti	-0.0758663	ns	0.350184	0.766361	T/ILC	CD4+ T	CD4+ Treg	Mixed
ESYT2	ses_cd:is_ti	0.0240763	ns	0.35024	0.766361	T/ILC	CD4+ T	CD4+ Treg	Mixed
ZNF551	ses_cd:is_ti	-0.0557225	ns	0.350288	0.766361	T/ILC	CD4+ T	CD4+ Treg	Mixed
STUB1	ses_cd:is_ti	0.0312525	ns	0.350322	0.766361	T/ILC	CD4+ T	CD4+ Treg	Mixed
CHAC2	ses_cd:is_ti	0.0538039	ns	0.350401	0.766361	T/ILC	CD4+ T	CD4+ Treg	Mixed
ANKRD27	ses_cd:is_ti	0.0348121	ns	0.350669	0.766361	T/ILC	CD4+ T	CD4+ Treg	Mixed
AL355488.1	ses_cd:is_ti	-0.0711772	ns	0.350673	0.766361	T/ILC	CD4+ T	CD4+ Treg	Mixed
TLK2	ses_cd:is_ti	-0.028345	ns	0.35078	0.766361	T/ILC	CD4+ T	CD4+ Treg	Mixed
SFXN3	ses_cd:is_ti	0.0512136	ns	0.350802	0.766361	T/ILC	CD4+ T	CD4+ Treg	Mixed
NKTR	ses_cd:is_ti	0.0160234	ns	0.350855	0.766361	T/ILC	CD4+ T	CD4+ Treg	Mixed
ZFP90	ses_cd:is_ti	0.0305187	ns	0.351054	0.766361	T/ILC	CD4+ T	CD4+ Treg	Mixed
BUD13	ses_cd:is_ti	-0.0431074	ns	0.351073	0.766361	T/ILC	CD4+ T	CD4+ Treg	Mixed
VIM-AS1	ses_cd:is_ti	0.0331329	ns	0.351124	0.766361	T/ILC	CD4+ T	CD4+ Treg	Mixed
CUL2	ses_cd:is_ti	0.0254153	ns	0.351161	0.766361	T/ILC	CD4+ T	CD4+ Treg	Mixed
ATP13A4	ses_cd:is_ti	-0.0496437	ns	0.351168	0.766361	T/ILC	CD4+ T	CD4+ Treg	Mixed
FYN	ses_cd:is_ti	0.0154012	ns	0.351217	0.766361	T/ILC	CD4+ T	CD4+ Treg	Mixed
POLR2F	ses_cd:is_ti	-0.0308117	ns	0.351244	0.766361	T/ILC	CD4+ T	CD4+ Treg	Mixed
AC004253.1	ses_cd:is_ti	-0.0498183	ns	0.351276	0.766361	T/ILC	CD4+ T	CD4+ Treg	Mixed
PDCD11	ses_cd:is_ti	-0.0397218	ns	0.351286	0.766361	T/ILC	CD4+ T	CD4+ Treg	Mixed
RITA1	ses_cd:is_ti	0.0502824	ns	0.351299	0.766361	T/ILC	CD4+ T	CD4+ Treg	Mixed
TBCA	ses_cd:is_ti	0.0197948	ns	0.351359	0.766361	T/ILC	CD4+ T	CD4+ Treg	Mixed
AC012309.1	ses_cd:is_ti	-0.0595659	ns	0.351489	0.766508	T/ILC	CD4+ T	CD4+ Treg	Mixed
NEDD8	ses_cd:is_ti	0.0233702	ns	0.351669	0.766736	T/ILC	CD4+ T	CD4+ Treg	Mixed
AC018946.1	ses_cd:is_ti	-0.0639328	ns	0.351719	0.766736	T/ILC	CD4+ T	CD4+ Treg	Mixed
TRIM35	ses_cd:is_ti	0.0526584	ns	0.351809	0.766794	T/ILC	CD4+ T	CD4+ Treg	Mixed
NET1	ses_cd:is_ti	-0.0695235	ns	0.35196	0.766901	T/ILC	CD4+ T	CD4+ Treg	Mixed
PLCB2	ses_cd:is_ti	0.048904	ns	0.3521	0.766901	T/ILC	CD4+ T	CD4+ Treg	Mixed
AMPH	ses_cd:is_ti	-0.0612554	ns	0.352286	0.766901	T/ILC	CD4+ T	CD4+ Treg	Mixed
ZNF426	ses_cd:is_ti	-0.0448679	ns	0.352313	0.766901	T/ILC	CD4+ T	CD4+ Treg	Mixed
IL1RAP	ses_cd:is_ti	-0.0471231	ns	0.352351	0.766901	T/ILC	CD4+ T	CD4+ Treg	Mixed
AC022916.1	ses_cd:is_ti	0.0377877	ns	0.352486	0.766901	T/ILC	CD4+ T	CD4+ Treg	Mixed
TESK2	ses_cd:is_ti	-0.0489682	ns	0.352547	0.766901	T/ILC	CD4+ T	CD4+ Treg	Mixed
NUF2	ses_cd:is_ti	0.0523036	ns	0.352549	0.766901	T/ILC	CD4+ T	CD4+ Treg	Mixed
MIR29B2CHG	ses_cd:is_ti	-0.0336942	ns	0.35257	0.766901	T/ILC	CD4+ T	CD4+ Treg	Mixed
EEF1G	ses_cd:is_ti	-0.0701042	ns	0.352582	0.766901	T/ILC	CD4+ T	CD4+ Treg	Mixed
AL031777.3	ses_cd:is_ti	-0.0508487	ns	0.35259	0.766901	T/ILC	CD4+ T	CD4+ Treg	Mixed
H2AFJ	ses_cd:is_ti	0.0464407	ns	0.352613	0.766901	T/ILC	CD4+ T	CD4+ Treg	Mixed
BAX	ses_cd:is_ti	0.0308347	ns	0.352776	0.766996	T/ILC	CD4+ T	CD4+ Treg	Mixed
ELL2	ses_cd:is_ti	-0.0522225	ns	0.352827	0.766996	T/ILC	CD4+ T	CD4+ Treg	Mixed
AL136382.1	ses_cd:is_ti	-0.0815605	ns	0.352904	0.766996	T/ILC	CD4+ T	CD4+ Treg	Mixed
ATAD3A	ses_cd:is_ti	0.0585651	ns	0.352928	0.766996	T/ILC	CD4+ T	CD4+ Treg	Mixed
AC097534.2	ses_cd:is_ti	0.0424287	ns	0.353022	0.766996	T/ILC	CD4+ T	CD4+ Treg	Mixed
EMC4	ses_cd:is_ti	-0.0383003	ns	0.353035	0.766996	T/ILC	CD4+ T	CD4+ Treg	Mixed
ZNF692	ses_cd:is_ti	-0.0569406	ns	0.353254	0.767125	T/ILC	CD4+ T	CD4+ Treg	Mixed
ATP11B	ses_cd:is_ti	-0.0197996	ns	0.35328	0.767125	T/ILC	CD4+ T	CD4+ Treg	Mixed
AC145422.1	ses_cd:is_ti	-0.0500966	ns	0.353292	0.767125	T/ILC	CD4+ T	CD4+ Treg	Mixed
SPATA21	ses_cd:is_ti	0.0609508	ns	0.353346	0.767125	T/ILC	CD4+ T	CD4+ Treg	Mixed
CCPG1	ses_cd:is_ti	0.0264417	ns	0.353533	0.767188	T/ILC	CD4+ T	CD4+ Treg	Mixed
GPR108	ses_cd:is_ti	0.0483124	ns	0.353586	0.767188	T/ILC	CD4+ T	CD4+ Treg	Mixed
ZNF487	ses_cd:is_ti	-0.0589595	ns	0.353596	0.767188	T/ILC	CD4+ T	CD4+ Treg	Mixed
GPX4	ses_cd:is_ti	-0.0257436	ns	0.353627	0.767188	T/ILC	CD4+ T	CD4+ Treg	Mixed
IBA57	ses_cd:is_ti	-0.061101	ns	0.353743	0.76724	T/ILC	CD4+ T	CD4+ Treg	Mixed
AC009061.2	ses_cd:is_ti	0.0354371	ns	0.353776	0.76724	T/ILC	CD4+ T	CD4+ Treg	Mixed
ATP5MC3	ses_cd:is_ti	0.0314135	ns	0.353867	0.767299	T/ILC	CD4+ T	CD4+ Treg	Mixed
GAPDH	ses_cd:is_ti	0.0340118	ns	0.35402	0.767496	T/ILC	CD4+ T	CD4+ Treg	Mixed
CCDC138	ses_cd:is_ti	-0.0519647	ns	0.354136	0.767609	T/ILC	CD4+ T	CD4+ Treg	Mixed
TTLL3	ses_cd:is_ti	-0.0546038	ns	0.354398	0.767963	T/ILC	CD4+ T	CD4+ Treg	Mixed
ANAPC4	ses_cd:is_ti	0.0334335	ns	0.354441	0.767963	T/ILC	CD4+ T	CD4+ Treg	Mixed
STPG1	ses_cd:is_ti	0.056204	ns	0.35451	0.767963	T/ILC	CD4+ T	CD4+ Treg	Mixed
ABHD13	ses_cd:is_ti	-0.0318004	ns	0.354551	0.767963	T/ILC	CD4+ T	CD4+ Treg	Mixed
AP001453.1	ses_cd:is_ti	-0.0593018	ns	0.354666	0.768007	T/ILC	CD4+ T	CD4+ Treg	Mixed
AC018682.1	ses_cd:is_ti	-0.0608342	ns	0.354697	0.768007	T/ILC	CD4+ T	CD4+ Treg	Mixed
HS6ST1	ses_cd:is_ti	-0.0690702	ns	0.354801	0.768021	T/ILC	CD4+ T	CD4+ Treg	Mixed
PLOD3	ses_cd:is_ti	0.048494	ns	0.35483	0.768021	T/ILC	CD4+ T	CD4+ Treg	Mixed
ALDOC	ses_cd:is_ti	-0.0503051	ns	0.355021	0.768297	T/ILC	CD4+ T	CD4+ Treg	Mixed
DNAJC1	ses_cd:is_ti	0.028546	ns	0.355113	0.768361	T/ILC	CD4+ T	CD4+ Treg	Mixed
POMC	ses_cd:is_ti	-0.0638731	ns	0.355198	0.768409	T/ILC	CD4+ T	CD4+ Treg	Mixed
AL023584.2	ses_cd:is_ti	-0.0608873	ns	0.355333	0.768437	T/ILC	CD4+ T	CD4+ Treg	Mixed
RPS4Y1	ses_cd:is_ti	-0.0399319	ns	0.355351	0.768437	T/ILC	CD4+ T	CD4+ Treg	Mixed
GPN1	ses_cd:is_ti	0.0424679	ns	0.355435	0.768437	T/ILC	CD4+ T	CD4+ Treg	Mixed
GRB2	ses_cd:is_ti	0.0198275	ns	0.355669	0.768437	T/ILC	CD4+ T	CD4+ Treg	Mixed
TKT	ses_cd:is_ti	0.0427115	ns	0.355719	0.768437	T/ILC	CD4+ T	CD4+ Treg	Mixed
DIAPH2-AS1	ses_cd:is_ti	0.0549853	ns	0.355721	0.768437	T/ILC	CD4+ T	CD4+ Treg	Mixed
PNPLA8	ses_cd:is_ti	0.03302	ns	0.35574	0.768437	T/ILC	CD4+ T	CD4+ Treg	Mixed
OSBP2	ses_cd:is_ti	-0.0707894	ns	0.355742	0.768437	T/ILC	CD4+ T	CD4+ Treg	Mixed
AC021739.2	ses_cd:is_ti	-0.0675557	ns	0.35584	0.768437	T/ILC	CD4+ T	CD4+ Treg	Mixed
ABRAXAS1	ses_cd:is_ti	-0.047069	ns	0.355936	0.768437	T/ILC	CD4+ T	CD4+ Treg	Mixed
AC073320.1	ses_cd:is_ti	-0.0577122	ns	0.355976	0.768437	T/ILC	CD4+ T	CD4+ Treg	Mixed
ANAPC10	ses_cd:is_ti	0.0336785	ns	0.35613	0.768437	T/ILC	CD4+ T	CD4+ Treg	Mixed
SERTAD2	ses_cd:is_ti	0.0360092	ns	0.356198	0.768437	T/ILC	CD4+ T	CD4+ Treg	Mixed
SRR	ses_cd:is_ti	-0.056056	ns	0.356249	0.768437	T/ILC	CD4+ T	CD4+ Treg	Mixed
AC078883.1	ses_cd:is_ti	-0.030454	ns	0.356295	0.768437	T/ILC	CD4+ T	CD4+ Treg	Mixed
REST	ses_cd:is_ti	-0.0225776	ns	0.356325	0.768437	T/ILC	CD4+ T	CD4+ Treg	Mixed
S100A10	ses_cd:is_ti	0.045644	ns	0.356436	0.768437	T/ILC	CD4+ T	CD4+ Treg	Mixed
SMCR5	ses_cd:is_ti	-0.065433	ns	0.356445	0.768437	T/ILC	CD4+ T	CD4+ Treg	Mixed
ANAPC13	ses_cd:is_ti	-0.0436378	ns	0.356457	0.768437	T/ILC	CD4+ T	CD4+ Treg	Mixed
CAPZB	ses_cd:is_ti	0.0181491	ns	0.356508	0.768437	T/ILC	CD4+ T	CD4+ Treg	Mixed
PYCARD	ses_cd:is_ti	0.0500258	ns	0.356536	0.768437	T/ILC	CD4+ T	CD4+ Treg	Mixed
C1orf123	ses_cd:is_ti	-0.0389235	ns	0.356672	0.768595	T/ILC	CD4+ T	CD4+ Treg	Mixed
TRAK1	ses_cd:is_ti	0.0374564	ns	0.356796	0.768634	T/ILC	CD4+ T	CD4+ Treg	Mixed
C1orf131	ses_cd:is_ti	-0.0322613	ns	0.356883	0.768634	T/ILC	CD4+ T	CD4+ Treg	Mixed
DEDD	ses_cd:is_ti	-0.0434919	ns	0.356919	0.768634	T/ILC	CD4+ T	CD4+ Treg	Mixed
HIST1H3H	ses_cd:is_ti	-0.0771078	ns	0.356943	0.768634	T/ILC	CD4+ T	CD4+ Treg	Mixed
PTPMT1	ses_cd:is_ti	-0.0560337	ns	0.357042	0.768664	T/ILC	CD4+ T	CD4+ Treg	Mixed
C19orf66	ses_cd:is_ti	-0.0325164	ns	0.357082	0.768664	T/ILC	CD4+ T	CD4+ Treg	Mixed
PLCG2	ses_cd:is_ti	-0.0651045	ns	0.357748	0.769961	T/ILC	CD4+ T	CD4+ Treg	Mixed
COL6A3	ses_cd:is_ti	-0.0729157	ns	0.357949	0.769988	T/ILC	CD4+ T	CD4+ Treg	Mixed
RALY	ses_cd:is_ti	0.0235406	ns	0.357959	0.769988	T/ILC	CD4+ T	CD4+ Treg	Mixed
ZFAND1	ses_cd:is_ti	-0.0327336	ns	0.357964	0.769988	T/ILC	CD4+ T	CD4+ Treg	Mixed
TTC3-AS1	ses_cd:is_ti	-0.0589126	ns	0.358013	0.769988	T/ILC	CD4+ T	CD4+ Treg	Mixed
AC107067.1	ses_cd:is_ti	-0.0661011	ns	0.358189	0.770111	T/ILC	CD4+ T	CD4+ Treg	Mixed
PGRMC1	ses_cd:is_ti	0.0460897	ns	0.35826	0.770111	T/ILC	CD4+ T	CD4+ Treg	Mixed
CLPTM1L	ses_cd:is_ti	0.031053	ns	0.35826	0.770111	T/ILC	CD4+ T	CD4+ Treg	Mixed
GPRASP1	ses_cd:is_ti	-0.0510436	ns	0.358397	0.770269	T/ILC	CD4+ T	CD4+ Treg	Mixed
RSAD1	ses_cd:is_ti	0.0434923	ns	0.358601	0.77047	T/ILC	CD4+ T	CD4+ Treg	Mixed
CNOT8	ses_cd:is_ti	0.0302299	ns	0.358617	0.77047	T/ILC	CD4+ T	CD4+ Treg	Mixed
ZNF615	ses_cd:is_ti	0.063221	ns	0.35877	0.770589	T/ILC	CD4+ T	CD4+ Treg	Mixed
FAM228B	ses_cd:is_ti	0.0424403	ns	0.358836	0.770589	T/ILC	CD4+ T	CD4+ Treg	Mixed
PPP6C	ses_cd:is_ti	0.0257025	ns	0.358907	0.770589	T/ILC	CD4+ T	CD4+ Treg	Mixed
C4orf46	ses_cd:is_ti	-0.0606594	ns	0.358995	0.770589	T/ILC	CD4+ T	CD4+ Treg	Mixed
CENPL	ses_cd:is_ti	-0.0536053	ns	0.359031	0.770589	T/ILC	CD4+ T	CD4+ Treg	Mixed
ZNF230	ses_cd:is_ti	-0.0464198	ns	0.359052	0.770589	T/ILC	CD4+ T	CD4+ Treg	Mixed
MMD	ses_cd:is_ti	-0.0480429	ns	0.359189	0.770747	T/ILC	CD4+ T	CD4+ Treg	Mixed
CEP295	ses_cd:is_ti	-0.0347624	ns	0.359371	0.770898	T/ILC	CD4+ T	CD4+ Treg	Mixed
ZNF575	ses_cd:is_ti	-0.076453	ns	0.359406	0.770898	T/ILC	CD4+ T	CD4+ Treg	Mixed
MRS2	ses_cd:is_ti	-0.0381633	ns	0.359449	0.770898	T/ILC	CD4+ T	CD4+ Treg	Mixed
TRBV14	ses_cd:is_ti	0.0863173	ns	0.359608	0.771103	T/ILC	CD4+ T	CD4+ Treg	Mixed
RAF1	ses_cd:is_ti	0.0246878	ns	0.359776	0.771187	T/ILC	CD4+ T	CD4+ Treg	Mixed
PARP11	ses_cd:is_ti	-0.0424237	ns	0.359805	0.771187	T/ILC	CD4+ T	CD4+ Treg	Mixed
MORF4L2-AS1	ses_cd:is_ti	-0.0574014	ns	0.359888	0.771187	T/ILC	CD4+ T	CD4+ Treg	Mixed
TMPRSS9	ses_cd:is_ti	-0.0650655	ns	0.359949	0.771187	T/ILC	CD4+ T	CD4+ Treg	Mixed
LMBRD1	ses_cd:is_ti	0.0207628	ns	0.359963	0.771187	T/ILC	CD4+ T	CD4+ Treg	Mixed
ETS2	ses_cd:is_ti	-0.0861005	ns	0.360225	0.771552	T/ILC	CD4+ T	CD4+ Treg	Mixed
LIG3	ses_cd:is_ti	-0.0513576	ns	0.36026	0.771552	T/ILC	CD4+ T	CD4+ Treg	Mixed
CLASRP	ses_cd:is_ti	0.0351665	ns	0.360433	0.771687	T/ILC	CD4+ T	CD4+ Treg	Mixed
TM2D3	ses_cd:is_ti	-0.0274889	ns	0.360478	0.771687	T/ILC	CD4+ T	CD4+ Treg	Mixed
AC023509.4	ses_cd:is_ti	-0.0642478	ns	0.360645	0.771687	T/ILC	CD4+ T	CD4+ Treg	Mixed
MLF1	ses_cd:is_ti	0.0537621	ns	0.360664	0.771687	T/ILC	CD4+ T	CD4+ Treg	Mixed
SYCE2	ses_cd:is_ti	-0.0552861	ns	0.360759	0.771687	T/ILC	CD4+ T	CD4+ Treg	Mixed
AL357033.4	ses_cd:is_ti	-0.0615179	ns	0.360823	0.771687	T/ILC	CD4+ T	CD4+ Treg	Mixed
AC138956.2	ses_cd:is_ti	-0.0689299	ns	0.360828	0.771687	T/ILC	CD4+ T	CD4+ Treg	Mixed
RFC5	ses_cd:is_ti	-0.0559139	ns	0.360846	0.771687	T/ILC	CD4+ T	CD4+ Treg	Mixed
UTP14A	ses_cd:is_ti	0.0393131	ns	0.360893	0.771687	T/ILC	CD4+ T	CD4+ Treg	Mixed
AL162377.1	ses_cd:is_ti	-0.0606429	ns	0.361059	0.771772	T/ILC	CD4+ T	CD4+ Treg	Mixed
PHAX	ses_cd:is_ti	-0.0319843	ns	0.36106	0.771772	T/ILC	CD4+ T	CD4+ Treg	Mixed
ZSCAN16-AS1	ses_cd:is_ti	-0.0345433	ns	0.361251	0.772045	T/ILC	CD4+ T	CD4+ Treg	Mixed
UBE2D1	ses_cd:is_ti	0.0376111	ns	0.361488	0.772076	T/ILC	CD4+ T	CD4+ Treg	Mixed
CENPX	ses_cd:is_ti	-0.0430944	ns	0.361499	0.772076	T/ILC	CD4+ T	CD4+ Treg	Mixed
HADHB	ses_cd:is_ti	0.0243853	ns	0.361511	0.772076	T/ILC	CD4+ T	CD4+ Treg	Mixed
AC104986.2	ses_cd:is_ti	-0.0457931	ns	0.361543	0.772076	T/ILC	CD4+ T	CD4+ Treg	Mixed
EBP	ses_cd:is_ti	0.0509652	ns	0.361582	0.772076	T/ILC	CD4+ T	CD4+ Treg	Mixed
PLCL1	ses_cd:is_ti	-0.0292194	ns	0.361696	0.772183	T/ILC	CD4+ T	CD4+ Treg	Mixed
GART	ses_cd:is_ti	-0.0294139	ns	0.36196	0.772331	T/ILC	CD4+ T	CD4+ Treg	Mixed
ZNF518A	ses_cd:is_ti	-0.0258172	ns	0.361961	0.772331	T/ILC	CD4+ T	CD4+ Treg	Mixed
PRB2	ses_cd:is_ti	-0.0749827	ns	0.362043	0.772331	T/ILC	CD4+ T	CD4+ Treg	Mixed
TRBC2	ses_cd:is_ti	-0.022076	ns	0.362222	0.772331	T/ILC	CD4+ T	CD4+ Treg	Mixed
ZYX	ses_cd:is_ti	0.0342899	ns	0.362233	0.772331	T/ILC	CD4+ T	CD4+ Treg	Mixed
LINC02316	ses_cd:is_ti	0.0563548	ns	0.362358	0.772331	T/ILC	CD4+ T	CD4+ Treg	Mixed
UBE2M	ses_cd:is_ti	0.0377771	ns	0.362393	0.772331	T/ILC	CD4+ T	CD4+ Treg	Mixed
ZBTB18	ses_cd:is_ti	-0.0513807	ns	0.362403	0.772331	T/ILC	CD4+ T	CD4+ Treg	Mixed
ACAA2	ses_cd:is_ti	0.0540291	ns	0.362411	0.772331	T/ILC	CD4+ T	CD4+ Treg	Mixed
AL121603.2	ses_cd:is_ti	0.0581376	ns	0.362448	0.772331	T/ILC	CD4+ T	CD4+ Treg	Mixed
MTRF1L	ses_cd:is_ti	0.0381416	ns	0.362462	0.772331	T/ILC	CD4+ T	CD4+ Treg	Mixed
PEBP1	ses_cd:is_ti	-0.0256692	ns	0.362669	0.772478	T/ILC	CD4+ T	CD4+ Treg	Mixed
CTSA	ses_cd:is_ti	0.0526999	ns	0.362705	0.772478	T/ILC	CD4+ T	CD4+ Treg	Mixed
MGA	ses_cd:is_ti	-0.0276475	ns	0.362721	0.772478	T/ILC	CD4+ T	CD4+ Treg	Mixed
MSI2	ses_cd:is_ti	0.0203336	ns	0.363045	0.773033	T/ILC	CD4+ T	CD4+ Treg	Mixed
CA5B	ses_cd:is_ti	-0.0332509	ns	0.36326	0.773356	T/ILC	CD4+ T	CD4+ Treg	Mixed
AHR	ses_cd:is_ti	0.0528765	ns	0.363468	0.773662	T/ILC	CD4+ T	CD4+ Treg	Mixed
NDUFAF2	ses_cd:is_ti	-0.0242228	ns	0.363769	0.774168	T/ILC	CD4+ T	CD4+ Treg	Mixed
RGMB	ses_cd:is_ti	-0.0627449	ns	0.363997	0.774519	T/ILC	CD4+ T	CD4+ Treg	Mixed
ZNF135	ses_cd:is_ti	-0.0719386	ns	0.364165	0.774617	T/ILC	CD4+ T	CD4+ Treg	Mixed
PLXDC1	ses_cd:is_ti	-0.066248	ns	0.36417	0.774617	T/ILC	CD4+ T	CD4+ Treg	Mixed
RPL41	ses_cd:is_ti	-0.0206568	ns	0.364363	0.774732	T/ILC	CD4+ T	CD4+ Treg	Mixed
GPATCH2L	ses_cd:is_ti	-0.027923	ns	0.364405	0.774732	T/ILC	CD4+ T	CD4+ Treg	Mixed
CCDC174	ses_cd:is_ti	-0.02949	ns	0.364415	0.774732	T/ILC	CD4+ T	CD4+ Treg	Mixed
C1QL3	ses_cd:is_ti	0.0654384	ns	0.364612	0.774839	T/ILC	CD4+ T	CD4+ Treg	Mixed
COPA	ses_cd:is_ti	0.0230685	ns	0.364728	0.774839	T/ILC	CD4+ T	CD4+ Treg	Mixed
FRMD8	ses_cd:is_ti	0.0448841	ns	0.364733	0.774839	T/ILC	CD4+ T	CD4+ Treg	Mixed
PLD3	ses_cd:is_ti	0.0394199	ns	0.364773	0.774839	T/ILC	CD4+ T	CD4+ Treg	Mixed
APOM	ses_cd:is_ti	-0.0625891	ns	0.364784	0.774839	T/ILC	CD4+ T	CD4+ Treg	Mixed
SLFNL1-AS1	ses_cd:is_ti	-0.0454475	ns	0.365019	0.775204	T/ILC	CD4+ T	CD4+ Treg	Mixed
ERMP1	ses_cd:is_ti	0.0427876	ns	0.365287	0.775637	T/ILC	CD4+ T	CD4+ Treg	Mixed
NOL6	ses_cd:is_ti	0.0577392	ns	0.365401	0.775682	T/ILC	CD4+ T	CD4+ Treg	Mixed
ZDHHC2	ses_cd:is_ti	-0.0474338	ns	0.365457	0.775682	T/ILC	CD4+ T	CD4+ Treg	Mixed
SQLE	ses_cd:is_ti	0.0515119	ns	0.365558	0.775682	T/ILC	CD4+ T	CD4+ Treg	Mixed
PRDM15	ses_cd:is_ti	-0.048422	ns	0.365562	0.775682	T/ILC	CD4+ T	CD4+ Treg	Mixed
AP001318.2	ses_cd:is_ti	-0.0526731	ns	0.365687	0.775811	T/ILC	CD4+ T	CD4+ Treg	Mixed
KCNA2	ses_cd:is_ti	0.0598385	ns	0.365793	0.775902	T/ILC	CD4+ T	CD4+ Treg	Mixed
SEPT2	ses_cd:is_ti	0.0203717	ns	0.366029	0.776191	T/ILC	CD4+ T	CD4+ Treg	Mixed
RHOA	ses_cd:is_ti	0.0178165	ns	0.366161	0.776191	T/ILC	CD4+ T	CD4+ Treg	Mixed
NUBPL	ses_cd:is_ti	-0.0383994	ns	0.366173	0.776191	T/ILC	CD4+ T	CD4+ Treg	Mixed
PRELID3B	ses_cd:is_ti	-0.0441101	ns	0.366199	0.776191	T/ILC	CD4+ T	CD4+ Treg	Mixed
PEX11A	ses_cd:is_ti	-0.0714587	ns	0.366248	0.776191	T/ILC	CD4+ T	CD4+ Treg	Mixed
ADNP	ses_cd:is_ti	-0.0264129	ns	0.366417	0.776289	T/ILC	CD4+ T	CD4+ Treg	Mixed
POU6F1	ses_cd:is_ti	-0.0378495	ns	0.366422	0.776289	T/ILC	CD4+ T	CD4+ Treg	Mixed
ACTR1B	ses_cd:is_ti	0.0334455	ns	0.366492	0.776303	T/ILC	CD4+ T	CD4+ Treg	Mixed
RGS12	ses_cd:is_ti	-0.0588985	ns	0.366612	0.776326	T/ILC	CD4+ T	CD4+ Treg	Mixed
DYNC1H1	ses_cd:is_ti	0.0213596	ns	0.36663	0.776326	T/ILC	CD4+ T	CD4+ Treg	Mixed
GTF3C3	ses_cd:is_ti	0.0394081	ns	0.366818	0.776463	T/ILC	CD4+ T	CD4+ Treg	Mixed
ATP11A	ses_cd:is_ti	0.0363346	ns	0.366822	0.776463	T/ILC	CD4+ T	CD4+ Treg	Mixed
CENPP	ses_cd:is_ti	0.0509701	ns	0.366977	0.776548	T/ILC	CD4+ T	CD4+ Treg	Mixed
SNAPIN	ses_cd:is_ti	-0.0470932	ns	0.367078	0.776548	T/ILC	CD4+ T	CD4+ Treg	Mixed
GSTK1	ses_cd:is_ti	0.0203199	ns	0.367139	0.776548	T/ILC	CD4+ T	CD4+ Treg	Mixed
XAF1	ses_cd:is_ti	0.0421301	ns	0.367215	0.776548	T/ILC	CD4+ T	CD4+ Treg	Mixed
SMAD5	ses_cd:is_ti	-0.0656921	ns	0.367219	0.776548	T/ILC	CD4+ T	CD4+ Treg	Mixed
MFNG	ses_cd:is_ti	-0.0314476	ns	0.367259	0.776548	T/ILC	CD4+ T	CD4+ Treg	Mixed
BDP1	ses_cd:is_ti	0.0220882	ns	0.367369	0.776548	T/ILC	CD4+ T	CD4+ Treg	Mixed
TMLHE-AS1	ses_cd:is_ti	-0.0493543	ns	0.367372	0.776548	T/ILC	CD4+ T	CD4+ Treg	Mixed
CSGALNACT2	ses_cd:is_ti	0.0247524	ns	0.367556	0.776801	T/ILC	CD4+ T	CD4+ Treg	Mixed
RPUSD3	ses_cd:is_ti	0.0408096	ns	0.367755	0.776894	T/ILC	CD4+ T	CD4+ Treg	Mixed
PHF20	ses_cd:is_ti	0.0224116	ns	0.367825	0.776894	T/ILC	CD4+ T	CD4+ Treg	Mixed
MX2	ses_cd:is_ti	0.0323469	ns	0.367948	0.776894	T/ILC	CD4+ T	CD4+ Treg	Mixed
ARF1	ses_cd:is_ti	0.0249105	ns	0.368007	0.776894	T/ILC	CD4+ T	CD4+ Treg	Mixed
TPRKB	ses_cd:is_ti	-0.0334947	ns	0.368019	0.776894	T/ILC	CD4+ T	CD4+ Treg	Mixed
KCTD1	ses_cd:is_ti	-0.0797722	ns	0.368042	0.776894	T/ILC	CD4+ T	CD4+ Treg	Mixed
FO393400.1	ses_cd:is_ti	0.0512056	ns	0.368046	0.776894	T/ILC	CD4+ T	CD4+ Treg	Mixed
NDUFC1	ses_cd:is_ti	0.0274762	ns	0.368197	0.776954	T/ILC	CD4+ T	CD4+ Treg	Mixed
FBXL14	ses_cd:is_ti	0.0397263	ns	0.368202	0.776954	T/ILC	CD4+ T	CD4+ Treg	Mixed
ZNF44	ses_cd:is_ti	-0.0308588	ns	0.36836	0.777038	T/ILC	CD4+ T	CD4+ Treg	Mixed
VWA5A	ses_cd:is_ti	0.0593174	ns	0.368432	0.777038	T/ILC	CD4+ T	CD4+ Treg	Mixed
AC007038.1	ses_cd:is_ti	0.0457144	ns	0.368458	0.777038	T/ILC	CD4+ T	CD4+ Treg	Mixed
TPRG1L	ses_cd:is_ti	-0.0423324	ns	0.368497	0.777038	T/ILC	CD4+ T	CD4+ Treg	Mixed
TMEM150C	ses_cd:is_ti	-0.0691061	ns	0.368908	0.77767	T/ILC	CD4+ T	CD4+ Treg	Mixed
BCL2L14	ses_cd:is_ti	-0.0725736	ns	0.368977	0.77767	T/ILC	CD4+ T	CD4+ Treg	Mixed
TTLL4	ses_cd:is_ti	-0.0535666	ns	0.368988	0.77767	T/ILC	CD4+ T	CD4+ Treg	Mixed
URM1	ses_cd:is_ti	-0.0409675	ns	0.369124	0.777707	T/ILC	CD4+ T	CD4+ Treg	Mixed
PHACTR1	ses_cd:is_ti	-0.0576491	ns	0.369193	0.777707	T/ILC	CD4+ T	CD4+ Treg	Mixed
ACAP3	ses_cd:is_ti	-0.0564093	ns	0.36923	0.777707	T/ILC	CD4+ T	CD4+ Treg	Mixed
WDR55	ses_cd:is_ti	0.0410402	ns	0.369261	0.777707	T/ILC	CD4+ T	CD4+ Treg	Mixed
POLR3E	ses_cd:is_ti	0.0367126	ns	0.369409	0.777799	T/ILC	CD4+ T	CD4+ Treg	Mixed
CCDC69	ses_cd:is_ti	0.0203519	ns	0.369432	0.777799	T/ILC	CD4+ T	CD4+ Treg	Mixed
DGCR2	ses_cd:is_ti	0.0270381	ns	0.369625	0.77807	T/ILC	CD4+ T	CD4+ Treg	Mixed
CARD8-AS1	ses_cd:is_ti	-0.0536333	ns	0.369736	0.77817	T/ILC	CD4+ T	CD4+ Treg	Mixed
CLCN7	ses_cd:is_ti	-0.0455942	ns	0.369819	0.77821	T/ILC	CD4+ T	CD4+ Treg	Mixed
PITPNB	ses_cd:is_ti	0.0242017	ns	0.37005	0.778477	T/ILC	CD4+ T	CD4+ Treg	Mixed
AC073569.2	ses_cd:is_ti	-0.0548287	ns	0.370074	0.778477	T/ILC	CD4+ T	CD4+ Treg	Mixed
DNAJC25	ses_cd:is_ti	-0.055821	ns	0.370176	0.778502	T/ILC	CD4+ T	CD4+ Treg	Mixed
CCR10	ses_cd:is_ti	0.0669008	ns	0.370213	0.778502	T/ILC	CD4+ T	CD4+ Treg	Mixed
AL590764.1	ses_cd:is_ti	-0.0456359	ns	0.370308	0.778568	T/ILC	CD4+ T	CD4+ Treg	Mixed
PI4KA	ses_cd:is_ti	0.031449	ns	0.370424	0.778675	T/ILC	CD4+ T	CD4+ Treg	Mixed
ST8SIA1	ses_cd:is_ti	-0.0372787	ns	0.370492	0.778685	T/ILC	CD4+ T	CD4+ Treg	Mixed
MCFD2	ses_cd:is_ti	-0.035807	ns	0.370562	0.778698	T/ILC	CD4+ T	CD4+ Treg	Mixed
SPECC1	ses_cd:is_ti	-0.0736506	ns	0.37068	0.778811	T/ILC	CD4+ T	CD4+ Treg	Mixed
ATP9B	ses_cd:is_ti	0.0279474	ns	0.370955	0.779255	T/ILC	CD4+ T	CD4+ Treg	Mixed
AL136962.1	ses_cd:is_ti	-0.0721369	ns	0.371266	0.77968	T/ILC	CD4+ T	CD4+ Treg	Mixed
ZNF700	ses_cd:is_ti	-0.0605681	ns	0.371331	0.77968	T/ILC	CD4+ T	CD4+ Treg	Mixed
SCN8A	ses_cd:is_ti	-0.0664195	ns	0.371349	0.77968	T/ILC	CD4+ T	CD4+ Treg	Mixed
TRMT6	ses_cd:is_ti	-0.0428077	ns	0.371481	0.77974	T/ILC	CD4+ T	CD4+ Treg	Mixed
TNFRSF25	ses_cd:is_ti	0.0310304	ns	0.371506	0.77974	T/ILC	CD4+ T	CD4+ Treg	Mixed
TRAF5	ses_cd:is_ti	0.0251603	ns	0.371671	0.77981	T/ILC	CD4+ T	CD4+ Treg	Mixed
AP1G2	ses_cd:is_ti	-0.0419656	ns	0.371698	0.77981	T/ILC	CD4+ T	CD4+ Treg	Mixed
LAT2	ses_cd:is_ti	0.0565987	ns	0.371731	0.77981	T/ILC	CD4+ T	CD4+ Treg	Mixed
LYSMD2	ses_cd:is_ti	-0.0316447	ns	0.371817	0.779856	T/ILC	CD4+ T	CD4+ Treg	Mixed
ANKFY1	ses_cd:is_ti	0.0348466	ns	0.371994	0.780093	T/ILC	CD4+ T	CD4+ Treg	Mixed
ZNF613	ses_cd:is_ti	0.0581339	ns	0.372249	0.780156	T/ILC	CD4+ T	CD4+ Treg	Mixed
MKRN1	ses_cd:is_ti	0.0268232	ns	0.37226	0.780156	T/ILC	CD4+ T	CD4+ Treg	Mixed
PBX3	ses_cd:is_ti	-0.0371938	ns	0.372287	0.780156	T/ILC	CD4+ T	CD4+ Treg	Mixed
AL033527.5	ses_cd:is_ti	-0.0630821	ns	0.37229	0.780156	T/ILC	CD4+ T	CD4+ Treg	Mixed
VPS72	ses_cd:is_ti	0.0404026	ns	0.372406	0.780156	T/ILC	CD4+ T	CD4+ Treg	Mixed
OCEL1	ses_cd:is_ti	-0.0451532	ns	0.372408	0.780156	T/ILC	CD4+ T	CD4+ Treg	Mixed
TPI1	ses_cd:is_ti	0.0321326	ns	0.372607	0.780439	T/ILC	CD4+ T	CD4+ Treg	Mixed
TCF20	ses_cd:is_ti	0.0302482	ns	0.372856	0.780739	T/ILC	CD4+ T	CD4+ Treg	Mixed
LINC02328	ses_cd:is_ti	0.0334764	ns	0.372887	0.780739	T/ILC	CD4+ T	CD4+ Treg	Mixed
PLEK	ses_cd:is_ti	0.0728687	ns	0.372943	0.780739	T/ILC	CD4+ T	CD4+ Treg	Mixed
TEX10	ses_cd:is_ti	-0.0380071	ns	0.373173	0.781087	T/ILC	CD4+ T	CD4+ Treg	Mixed
HABP4	ses_cd:is_ti	-0.0268817	ns	0.373256	0.781126	T/ILC	CD4+ T	CD4+ Treg	Mixed
WDR44	ses_cd:is_ti	0.0376531	ns	0.373629	0.781607	T/ILC	CD4+ T	CD4+ Treg	Mixed
GIMAP5	ses_cd:is_ti	-0.0450154	ns	0.37365	0.781607	T/ILC	CD4+ T	CD4+ Treg	Mixed
EXOC1	ses_cd:is_ti	0.0239713	ns	0.373682	0.781607	T/ILC	CD4+ T	CD4+ Treg	Mixed
GSDMB	ses_cd:is_ti	-0.0580931	ns	0.373742	0.781607	T/ILC	CD4+ T	CD4+ Treg	Mixed
DUSP19	ses_cd:is_ti	-0.0692932	ns	0.373905	0.781741	T/ILC	CD4+ T	CD4+ Treg	Mixed
GMDS	ses_cd:is_ti	0.0569495	ns	0.373935	0.781741	T/ILC	CD4+ T	CD4+ Treg	Mixed
RFX5	ses_cd:is_ti	0.0417368	ns	0.37406	0.781868	T/ILC	CD4+ T	CD4+ Treg	Mixed
CISH	ses_cd:is_ti	-0.0594367	ns	0.37439	0.782424	T/ILC	CD4+ T	CD4+ Treg	Mixed
AP3S1	ses_cd:is_ti	0.0332549	ns	0.374683	0.782737	T/ILC	CD4+ T	CD4+ Treg	Mixed
EIF2AK3	ses_cd:is_ti	-0.0390188	ns	0.374723	0.782737	T/ILC	CD4+ T	CD4+ Treg	Mixed
FANCD2	ses_cd:is_ti	0.0512129	ns	0.374751	0.782737	T/ILC	CD4+ T	CD4+ Treg	Mixed
CMTM3	ses_cd:is_ti	0.0344781	ns	0.374797	0.782737	T/ILC	CD4+ T	CD4+ Treg	Mixed
DHRS7	ses_cd:is_ti	-0.0243595	ns	0.374902	0.782824	T/ILC	CD4+ T	CD4+ Treg	Mixed
AC007388.1	ses_cd:is_ti	0.0501107	ns	0.375035	0.782968	T/ILC	CD4+ T	CD4+ Treg	Mixed
SLC7A1	ses_cd:is_ti	-0.0427751	ns	0.375232	0.78323	T/ILC	CD4+ T	CD4+ Treg	Mixed
PLEKHF2	ses_cd:is_ti	-0.0319374	ns	0.375447	0.78323	T/ILC	CD4+ T	CD4+ Treg	Mixed
AP001628.1	ses_cd:is_ti	-0.0601409	ns	0.375457	0.78323	T/ILC	CD4+ T	CD4+ Treg	Mixed
AC026347.1	ses_cd:is_ti	-0.0415857	ns	0.375459	0.78323	T/ILC	CD4+ T	CD4+ Treg	Mixed
POMGNT1	ses_cd:is_ti	-0.0471017	ns	0.375483	0.78323	T/ILC	CD4+ T	CD4+ Treg	Mixed
ARL1	ses_cd:is_ti	-0.041594	ns	0.37574	0.783526	T/ILC	CD4+ T	CD4+ Treg	Mixed
NAPEPLD	ses_cd:is_ti	-0.0388633	ns	0.375805	0.783526	T/ILC	CD4+ T	CD4+ Treg	Mixed
RNF181	ses_cd:is_ti	0.0335208	ns	0.375861	0.783526	T/ILC	CD4+ T	CD4+ Treg	Mixed
POLR3A	ses_cd:is_ti	0.0384787	ns	0.375966	0.783526	T/ILC	CD4+ T	CD4+ Treg	Mixed
USP39	ses_cd:is_ti	0.0289743	ns	0.375989	0.783526	T/ILC	CD4+ T	CD4+ Treg	Mixed
ABTB2	ses_cd:is_ti	0.0710542	ns	0.376043	0.783526	T/ILC	CD4+ T	CD4+ Treg	Mixed
RFC1	ses_cd:is_ti	0.0207891	ns	0.376075	0.783526	T/ILC	CD4+ T	CD4+ Treg	Mixed
NCBP3	ses_cd:is_ti	0.0305617	ns	0.376222	0.7837	T/ILC	CD4+ T	CD4+ Treg	Mixed
RUVBL2	ses_cd:is_ti	0.04632	ns	0.376419	0.783975	T/ILC	CD4+ T	CD4+ Treg	Mixed
ZFAND6	ses_cd:is_ti	0.021386	ns	0.376559	0.784133	T/ILC	CD4+ T	CD4+ Treg	Mixed
MTHFD2L	ses_cd:is_ti	-0.0435042	ns	0.376826	0.784554	T/ILC	CD4+ T	CD4+ Treg	Mixed
USP40	ses_cd:is_ti	-0.0470096	ns	0.376909	0.784594	T/ILC	CD4+ T	CD4+ Treg	Mixed
CTNS	ses_cd:is_ti	0.0512681	ns	0.377154	0.784908	T/ILC	CD4+ T	CD4+ Treg	Mixed
SPOPL	ses_cd:is_ti	0.0334374	ns	0.377189	0.784908	T/ILC	CD4+ T	CD4+ Treg	Mixed
KIF16B	ses_cd:is_ti	-0.054038	ns	0.3775	0.785421	T/ILC	CD4+ T	CD4+ Treg	Mixed
ZNF367	ses_cd:is_ti	0.0554397	ns	0.377655	0.78561	T/ILC	CD4+ T	CD4+ Treg	Mixed
FMO4	ses_cd:is_ti	-0.0521639	ns	0.377808	0.785794	T/ILC	CD4+ T	CD4+ Treg	Mixed
UBR3	ses_cd:is_ti	-0.0220332	ns	0.378056	0.786177	T/ILC	CD4+ T	CD4+ Treg	Mixed
TMTC4	ses_cd:is_ti	0.0517646	ns	0.37818	0.7863	T/ILC	CD4+ T	CD4+ Treg	Mixed
PRPF31	ses_cd:is_ti	0.0361052	ns	0.378326	0.786468	T/ILC	CD4+ T	CD4+ Treg	Mixed
ZKSCAN3	ses_cd:is_ti	-0.0565263	ns	0.37856	0.786697	T/ILC	CD4+ T	CD4+ Treg	Mixed
TSPAN5	ses_cd:is_ti	0.0266683	ns	0.378633	0.786697	T/ILC	CD4+ T	CD4+ Treg	Mixed
SLC13A3	ses_cd:is_ti	-0.0755476	ns	0.378666	0.786697	T/ILC	CD4+ T	CD4+ Treg	Mixed
CDC16	ses_cd:is_ti	-0.035189	ns	0.378694	0.786697	T/ILC	CD4+ T	CD4+ Treg	Mixed
DCUN1D4	ses_cd:is_ti	-0.0376056	ns	0.378944	0.786799	T/ILC	CD4+ T	CD4+ Treg	Mixed
GNAL	ses_cd:is_ti	0.0612885	ns	0.379002	0.786799	T/ILC	CD4+ T	CD4+ Treg	Mixed
GFM2	ses_cd:is_ti	0.0408416	ns	0.379033	0.786799	T/ILC	CD4+ T	CD4+ Treg	Mixed
AC005304.3	ses_cd:is_ti	0.0711293	ns	0.379058	0.786799	T/ILC	CD4+ T	CD4+ Treg	Mixed
LINC01185	ses_cd:is_ti	-0.0589362	ns	0.379112	0.786799	T/ILC	CD4+ T	CD4+ Treg	Mixed
TK2	ses_cd:is_ti	-0.0492919	ns	0.379161	0.786799	T/ILC	CD4+ T	CD4+ Treg	Mixed
HPS4	ses_cd:is_ti	0.0361147	ns	0.379195	0.786799	T/ILC	CD4+ T	CD4+ Treg	Mixed
ITFG2	ses_cd:is_ti	-0.0314888	ns	0.379315	0.786854	T/ILC	CD4+ T	CD4+ Treg	Mixed
AL031846.2	ses_cd:is_ti	-0.0576938	ns	0.379408	0.786854	T/ILC	CD4+ T	CD4+ Treg	Mixed
ABLIM2	ses_cd:is_ti	-0.061277	ns	0.379524	0.786854	T/ILC	CD4+ T	CD4+ Treg	Mixed
SLC35F3	ses_cd:is_ti	-0.0768517	ns	0.379533	0.786854	T/ILC	CD4+ T	CD4+ Treg	Mixed
IFNGR2	ses_cd:is_ti	-0.0327245	ns	0.379581	0.786854	T/ILC	CD4+ T	CD4+ Treg	Mixed
RBM14	ses_cd:is_ti	0.0452086	ns	0.379609	0.786854	T/ILC	CD4+ T	CD4+ Treg	Mixed
STARD9	ses_cd:is_ti	-0.0421681	ns	0.379682	0.786871	T/ILC	CD4+ T	CD4+ Treg	Mixed
CEP170	ses_cd:is_ti	-0.0285739	ns	0.379761	0.786901	T/ILC	CD4+ T	CD4+ Treg	Mixed
NARFL	ses_cd:is_ti	-0.0474958	ns	0.379961	0.786938	T/ILC	CD4+ T	CD4+ Treg	Mixed
INKA2	ses_cd:is_ti	-0.0388549	ns	0.380015	0.786938	T/ILC	CD4+ T	CD4+ Treg	Mixed
DAD1	ses_cd:is_ti	-0.0197784	ns	0.380255	0.786938	T/ILC	CD4+ T	CD4+ Treg	Mixed
ATG4D	ses_cd:is_ti	0.0441895	ns	0.380276	0.786938	T/ILC	CD4+ T	CD4+ Treg	Mixed
IDH3G	ses_cd:is_ti	0.0360102	ns	0.380449	0.786938	T/ILC	CD4+ T	CD4+ Treg	Mixed
COPB1	ses_cd:is_ti	0.0222328	ns	0.380533	0.786938	T/ILC	CD4+ T	CD4+ Treg	Mixed
L2HGDH	ses_cd:is_ti	0.0541027	ns	0.380604	0.786938	T/ILC	CD4+ T	CD4+ Treg	Mixed
DUSP5	ses_cd:is_ti	-0.0647012	ns	0.380682	0.786938	T/ILC	CD4+ T	CD4+ Treg	Mixed
AP006621.3	ses_cd:is_ti	-0.0528436	ns	0.380821	0.786938	T/ILC	CD4+ T	CD4+ Treg	Mixed
LINC00894	ses_cd:is_ti	0.0449739	ns	0.380835	0.786938	T/ILC	CD4+ T	CD4+ Treg	Mixed
FLCN	ses_cd:is_ti	0.0493629	ns	0.380943	0.786938	T/ILC	CD4+ T	CD4+ Treg	Mixed
FAM84B	ses_cd:is_ti	-0.0522768	ns	0.38103	0.786938	T/ILC	CD4+ T	CD4+ Treg	Mixed
WDR92	ses_cd:is_ti	-0.0471392	ns	0.381077	0.786938	T/ILC	CD4+ T	CD4+ Treg	Mixed
NRROS	ses_cd:is_ti	-0.0477583	ns	0.381156	0.786938	T/ILC	CD4+ T	CD4+ Treg	Mixed
C10orf95	ses_cd:is_ti	-0.0549301	ns	0.381223	0.786938	T/ILC	CD4+ T	CD4+ Treg	Mixed
ZNF787	ses_cd:is_ti	-0.0389823	ns	0.381299	0.786938	T/ILC	CD4+ T	CD4+ Treg	Mixed
MED4	ses_cd:is_ti	0.0208473	ns	0.381315	0.786938	T/ILC	CD4+ T	CD4+ Treg	Mixed
NEMP2	ses_cd:is_ti	-0.0397019	ns	0.381322	0.786938	T/ILC	CD4+ T	CD4+ Treg	Mixed
ISM1	ses_cd:is_ti	-0.0643206	ns	0.381381	0.786938	T/ILC	CD4+ T	CD4+ Treg	Mixed
SHTN1	ses_cd:is_ti	-0.0797108	ns	0.381466	0.786938	T/ILC	CD4+ T	CD4+ Treg	Mixed
KRCC1	ses_cd:is_ti	0.0247005	ns	0.381544	0.786938	T/ILC	CD4+ T	CD4+ Treg	Mixed
ZNF813	ses_cd:is_ti	-0.0470716	ns	0.381573	0.786938	T/ILC	CD4+ T	CD4+ Treg	Mixed
ORC5	ses_cd:is_ti	-0.0336464	ns	0.381588	0.786938	T/ILC	CD4+ T	CD4+ Treg	Mixed
SIGIRR	ses_cd:is_ti	-0.0269762	ns	0.381644	0.786938	T/ILC	CD4+ T	CD4+ Treg	Mixed
FAM162A	ses_cd:is_ti	-0.0283597	ns	0.381691	0.786938	T/ILC	CD4+ T	CD4+ Treg	Mixed
LGALS8	ses_cd:is_ti	0.028618	ns	0.381815	0.786938	T/ILC	CD4+ T	CD4+ Treg	Mixed
MDM1	ses_cd:is_ti	-0.0426691	ns	0.381835	0.786938	T/ILC	CD4+ T	CD4+ Treg	Mixed
ACTA2	ses_cd:is_ti	0.0367149	ns	0.381841	0.786938	T/ILC	CD4+ T	CD4+ Treg	Mixed
BSDC1	ses_cd:is_ti	-0.0386376	ns	0.381925	0.786938	T/ILC	CD4+ T	CD4+ Treg	Mixed
RCAN3	ses_cd:is_ti	-0.0172097	ns	0.382023	0.786938	T/ILC	CD4+ T	CD4+ Treg	Mixed
ZFYVE19	ses_cd:is_ti	0.0480791	ns	0.382163	0.786938	T/ILC	CD4+ T	CD4+ Treg	Mixed
NCOA5	ses_cd:is_ti	-0.0285706	ns	0.382191	0.786938	T/ILC	CD4+ T	CD4+ Treg	Mixed
UBXN11	ses_cd:is_ti	-0.050263	ns	0.382226	0.786938	T/ILC	CD4+ T	CD4+ Treg	Mixed
HTATSF1	ses_cd:is_ti	0.0318232	ns	0.382238	0.786938	T/ILC	CD4+ T	CD4+ Treg	Mixed
SLC9A7	ses_cd:is_ti	-0.0431292	ns	0.382267	0.786938	T/ILC	CD4+ T	CD4+ Treg	Mixed
TRAF6	ses_cd:is_ti	0.0379659	ns	0.3823	0.786938	T/ILC	CD4+ T	CD4+ Treg	Mixed
CBX7	ses_cd:is_ti	-0.0339482	ns	0.382321	0.786938	T/ILC	CD4+ T	CD4+ Treg	Mixed
ZNF559	ses_cd:is_ti	-0.0409709	ns	0.382367	0.786938	T/ILC	CD4+ T	CD4+ Treg	Mixed
SRP72	ses_cd:is_ti	0.0229141	ns	0.382398	0.786938	T/ILC	CD4+ T	CD4+ Treg	Mixed
AC005920.1	ses_cd:is_ti	0.0632295	ns	0.382474	0.786938	T/ILC	CD4+ T	CD4+ Treg	Mixed
CEACAM21	ses_cd:is_ti	0.0320062	ns	0.382515	0.786938	T/ILC	CD4+ T	CD4+ Treg	Mixed
TPM1	ses_cd:is_ti	-0.0588191	ns	0.382542	0.786938	T/ILC	CD4+ T	CD4+ Treg	Mixed
HECA	ses_cd:is_ti	0.0214936	ns	0.382556	0.786938	T/ILC	CD4+ T	CD4+ Treg	Mixed
PIP4K2B	ses_cd:is_ti	-0.0426347	ns	0.382702	0.787106	T/ILC	CD4+ T	CD4+ Treg	Mixed
SUSD1	ses_cd:is_ti	0.0538904	ns	0.383014	0.787614	T/ILC	CD4+ T	CD4+ Treg	Mixed
MKI67	ses_cd:is_ti	-0.0824057	ns	0.383106	0.787673	T/ILC	CD4+ T	CD4+ Treg	Mixed
KCNAB2	ses_cd:is_ti	0.0245515	ns	0.383219	0.787727	T/ILC	CD4+ T	CD4+ Treg	Mixed
BNIP2	ses_cd:is_ti	0.0249159	ns	0.383262	0.787727	T/ILC	CD4+ T	CD4+ Treg	Mixed
GCC1	ses_cd:is_ti	0.0522123	ns	0.383506	0.787856	T/ILC	CD4+ T	CD4+ Treg	Mixed
DNAJC18	ses_cd:is_ti	-0.0516756	ns	0.383611	0.787856	T/ILC	CD4+ T	CD4+ Treg	Mixed
AL355001.1	ses_cd:is_ti	0.060739	ns	0.383633	0.787856	T/ILC	CD4+ T	CD4+ Treg	Mixed
PIGS	ses_cd:is_ti	-0.0458067	ns	0.38364	0.787856	T/ILC	CD4+ T	CD4+ Treg	Mixed
AC025034.1	ses_cd:is_ti	0.048564	ns	0.383666	0.787856	T/ILC	CD4+ T	CD4+ Treg	Mixed
MFSD1	ses_cd:is_ti	0.0421278	ns	0.383713	0.787856	T/ILC	CD4+ T	CD4+ Treg	Mixed
ROPN1L	ses_cd:is_ti	0.052663	ns	0.383901	0.788109	T/ILC	CD4+ T	CD4+ Treg	Mixed
ANKLE2	ses_cd:is_ti	0.0322038	ns	0.384037	0.788183	T/ILC	CD4+ T	CD4+ Treg	Mixed
DNAH17	ses_cd:is_ti	-0.0659852	ns	0.384091	0.788183	T/ILC	CD4+ T	CD4+ Treg	Mixed
EPHX1	ses_cd:is_ti	-0.0588457	ns	0.384131	0.788183	T/ILC	CD4+ T	CD4+ Treg	Mixed
HTRA2	ses_cd:is_ti	0.0478018	ns	0.384327	0.788447	T/ILC	CD4+ T	CD4+ Treg	Mixed
ZNF530	ses_cd:is_ti	-0.0697517	ns	0.38446	0.788447	T/ILC	CD4+ T	CD4+ Treg	Mixed
AP001831.1	ses_cd:is_ti	-0.081027	ns	0.384576	0.788447	T/ILC	CD4+ T	CD4+ Treg	Mixed
RASGEF1B	ses_cd:is_ti	-0.0736251	ns	0.384669	0.788447	T/ILC	CD4+ T	CD4+ Treg	Mixed
GEMIN7	ses_cd:is_ti	0.0517816	ns	0.384707	0.788447	T/ILC	CD4+ T	CD4+ Treg	Mixed
WRNIP1	ses_cd:is_ti	-0.034123	ns	0.384756	0.788447	T/ILC	CD4+ T	CD4+ Treg	Mixed
SH3PXD2A	ses_cd:is_ti	0.0554585	ns	0.384809	0.788447	T/ILC	CD4+ T	CD4+ Treg	Mixed
SYPL1	ses_cd:is_ti	-0.0284302	ns	0.384878	0.788447	T/ILC	CD4+ T	CD4+ Treg	Mixed
BNIP3	ses_cd:is_ti	-0.0379736	ns	0.384979	0.788447	T/ILC	CD4+ T	CD4+ Treg	Mixed
CCDC192	ses_cd:is_ti	-0.0635532	ns	0.385165	0.788447	T/ILC	CD4+ T	CD4+ Treg	Mixed
RAB27B	ses_cd:is_ti	-0.0683033	ns	0.385216	0.788447	T/ILC	CD4+ T	CD4+ Treg	Mixed
POLE3	ses_cd:is_ti	0.031956	ns	0.385281	0.788447	T/ILC	CD4+ T	CD4+ Treg	Mixed
GTPBP1	ses_cd:is_ti	-0.0391663	ns	0.385417	0.788447	T/ILC	CD4+ T	CD4+ Treg	Mixed
IMPA2	ses_cd:is_ti	-0.0688724	ns	0.385439	0.788447	T/ILC	CD4+ T	CD4+ Treg	Mixed
CDK13	ses_cd:is_ti	-0.0210363	ns	0.385491	0.788447	T/ILC	CD4+ T	CD4+ Treg	Mixed
URB1-AS1	ses_cd:is_ti	-0.060981	ns	0.385527	0.788447	T/ILC	CD4+ T	CD4+ Treg	Mixed
ICE2	ses_cd:is_ti	-0.0242891	ns	0.385637	0.788447	T/ILC	CD4+ T	CD4+ Treg	Mixed
ADGRL1	ses_cd:is_ti	-0.0643236	ns	0.385657	0.788447	T/ILC	CD4+ T	CD4+ Treg	Mixed
TOP1	ses_cd:is_ti	0.0192643	ns	0.385664	0.788447	T/ILC	CD4+ T	CD4+ Treg	Mixed
REV3L	ses_cd:is_ti	-0.0203085	ns	0.385721	0.788447	T/ILC	CD4+ T	CD4+ Treg	Mixed
CCDC191	ses_cd:is_ti	0.0467787	ns	0.385745	0.788447	T/ILC	CD4+ T	CD4+ Treg	Mixed
SUGP2	ses_cd:is_ti	-0.0326159	ns	0.3858	0.788447	T/ILC	CD4+ T	CD4+ Treg	Mixed
NOC4L	ses_cd:is_ti	-0.0577682	ns	0.38588	0.788447	T/ILC	CD4+ T	CD4+ Treg	Mixed
LINC01806	ses_cd:is_ti	-0.0612069	ns	0.385918	0.788447	T/ILC	CD4+ T	CD4+ Treg	Mixed
ADAR	ses_cd:is_ti	0.0208641	ns	0.385928	0.788447	T/ILC	CD4+ T	CD4+ Treg	Mixed
LSS	ses_cd:is_ti	-0.0496391	ns	0.385942	0.788447	T/ILC	CD4+ T	CD4+ Treg	Mixed
SULF2	ses_cd:is_ti	-0.078745	ns	0.386008	0.788451	T/ILC	CD4+ T	CD4+ Treg	Mixed
AC092287.1	ses_cd:is_ti	-0.0600945	ns	0.386108	0.788522	T/ILC	CD4+ T	CD4+ Treg	Mixed
TXLNB	ses_cd:is_ti	0.056458	ns	0.386183	0.788544	T/ILC	CD4+ T	CD4+ Treg	Mixed
LXN	ses_cd:is_ti	-0.0406822	ns	0.386286	0.788621	T/ILC	CD4+ T	CD4+ Treg	Mixed
RHOT1	ses_cd:is_ti	0.0242177	ns	0.386521	0.788957	T/ILC	CD4+ T	CD4+ Treg	Mixed
CEP72	ses_cd:is_ti	-0.0554061	ns	0.386638	0.788957	T/ILC	CD4+ T	CD4+ Treg	Mixed
AL596220.1	ses_cd:is_ti	0.0588554	ns	0.386644	0.788957	T/ILC	CD4+ T	CD4+ Treg	Mixed
AEBP2	ses_cd:is_ti	0.027503	ns	0.386813	0.789119	T/ILC	CD4+ T	CD4+ Treg	Mixed
ANKRD44	ses_cd:is_ti	0.0177517	ns	0.386854	0.789119	T/ILC	CD4+ T	CD4+ Treg	Mixed
AC007686.3	ses_cd:is_ti	0.0639007	ns	0.386987	0.789157	T/ILC	CD4+ T	CD4+ Treg	Mixed
MFSD12	ses_cd:is_ti	0.0402385	ns	0.387037	0.789157	T/ILC	CD4+ T	CD4+ Treg	Mixed
GXYLT1	ses_cd:is_ti	0.0361163	ns	0.387108	0.789157	T/ILC	CD4+ T	CD4+ Treg	Mixed
DCUN1D2	ses_cd:is_ti	-0.0422471	ns	0.387162	0.789157	T/ILC	CD4+ T	CD4+ Treg	Mixed
PECR	ses_cd:is_ti	0.0297341	ns	0.387196	0.789157	T/ILC	CD4+ T	CD4+ Treg	Mixed
RAB10	ses_cd:is_ti	0.0201434	ns	0.387318	0.789193	T/ILC	CD4+ T	CD4+ Treg	Mixed
AP005131.3	ses_cd:is_ti	-0.0576785	ns	0.387343	0.789193	T/ILC	CD4+ T	CD4+ Treg	Mixed
BLZF1	ses_cd:is_ti	0.0337662	ns	0.387485	0.78935	T/ILC	CD4+ T	CD4+ Treg	Mixed
NCBP1	ses_cd:is_ti	0.0266263	ns	0.387794	0.789575	T/ILC	CD4+ T	CD4+ Treg	Mixed
AC068888.1	ses_cd:is_ti	-0.0312197	ns	0.38787	0.789575	T/ILC	CD4+ T	CD4+ Treg	Mixed
AC025283.3	ses_cd:is_ti	-0.0567354	ns	0.387874	0.789575	T/ILC	CD4+ T	CD4+ Treg	Mixed
MEX3C	ses_cd:is_ti	-0.0359884	ns	0.387896	0.789575	T/ILC	CD4+ T	CD4+ Treg	Mixed
TCTA	ses_cd:is_ti	-0.0397512	ns	0.388008	0.789575	T/ILC	CD4+ T	CD4+ Treg	Mixed
CNTLN	ses_cd:is_ti	0.0793382	ns	0.388105	0.789575	T/ILC	CD4+ T	CD4+ Treg	Mixed
MAN2B2	ses_cd:is_ti	-0.0376954	ns	0.388153	0.789575	T/ILC	CD4+ T	CD4+ Treg	Mixed
FBXL22	ses_cd:is_ti	-0.045471	ns	0.388343	0.789575	T/ILC	CD4+ T	CD4+ Treg	Mixed
AC091057.2	ses_cd:is_ti	0.0666249	ns	0.388361	0.789575	T/ILC	CD4+ T	CD4+ Treg	Mixed
ZZEF1	ses_cd:is_ti	0.0224309	ns	0.38848	0.789575	T/ILC	CD4+ T	CD4+ Treg	Mixed
HLA-F	ses_cd:is_ti	0.0231675	ns	0.388495	0.789575	T/ILC	CD4+ T	CD4+ Treg	Mixed
CSTF2	ses_cd:is_ti	0.0492194	ns	0.388497	0.789575	T/ILC	CD4+ T	CD4+ Treg	Mixed
AL137856.1	ses_cd:is_ti	-0.0634159	ns	0.388562	0.789575	T/ILC	CD4+ T	CD4+ Treg	Mixed
DENND4C	ses_cd:is_ti	-0.0255892	ns	0.388611	0.789575	T/ILC	CD4+ T	CD4+ Treg	Mixed
NBAS	ses_cd:is_ti	0.0233325	ns	0.38871	0.789575	T/ILC	CD4+ T	CD4+ Treg	Mixed
NKRF	ses_cd:is_ti	-0.0435397	ns	0.388721	0.789575	T/ILC	CD4+ T	CD4+ Treg	Mixed
RFX1	ses_cd:is_ti	-0.0325069	ns	0.388779	0.789575	T/ILC	CD4+ T	CD4+ Treg	Mixed
TMEM205	ses_cd:is_ti	0.0474562	ns	0.388888	0.789575	T/ILC	CD4+ T	CD4+ Treg	Mixed
ZC3H15	ses_cd:is_ti	0.0206868	ns	0.389066	0.789575	T/ILC	CD4+ T	CD4+ Treg	Mixed
LMAN2L	ses_cd:is_ti	0.0469297	ns	0.389113	0.789575	T/ILC	CD4+ T	CD4+ Treg	Mixed
SETX	ses_cd:is_ti	0.0173704	ns	0.389136	0.789575	T/ILC	CD4+ T	CD4+ Treg	Mixed
MMS19	ses_cd:is_ti	-0.0288717	ns	0.389175	0.789575	T/ILC	CD4+ T	CD4+ Treg	Mixed
AC106037.2	ses_cd:is_ti	0.0521618	ns	0.389177	0.789575	T/ILC	CD4+ T	CD4+ Treg	Mixed
SLC39A6	ses_cd:is_ti	0.0416796	ns	0.389182	0.789575	T/ILC	CD4+ T	CD4+ Treg	Mixed
AL136454.1	ses_cd:is_ti	-0.0516015	ns	0.389217	0.789575	T/ILC	CD4+ T	CD4+ Treg	Mixed
ARIH2	ses_cd:is_ti	0.0220892	ns	0.389287	0.789575	T/ILC	CD4+ T	CD4+ Treg	Mixed
GPCPD1	ses_cd:is_ti	0.0187286	ns	0.389345	0.789575	T/ILC	CD4+ T	CD4+ Treg	Mixed
B3GALT2	ses_cd:is_ti	0.0743349	ns	0.389511	0.789688	T/ILC	CD4+ T	CD4+ Treg	Mixed
AC044840.1	ses_cd:is_ti	0.0621486	ns	0.38953	0.789688	T/ILC	CD4+ T	CD4+ Treg	Mixed
HDAC2	ses_cd:is_ti	-0.0286288	ns	0.389657	0.78972	T/ILC	CD4+ T	CD4+ Treg	Mixed
CEP120	ses_cd:is_ti	0.0246587	ns	0.389675	0.78972	T/ILC	CD4+ T	CD4+ Treg	Mixed
RUVBL1	ses_cd:is_ti	0.0302385	ns	0.389826	0.78974	T/ILC	CD4+ T	CD4+ Treg	Mixed
AC009137.1	ses_cd:is_ti	-0.0509561	ns	0.389899	0.78974	T/ILC	CD4+ T	CD4+ Treg	Mixed
POLR3G	ses_cd:is_ti	-0.0580921	ns	0.389929	0.78974	T/ILC	CD4+ T	CD4+ Treg	Mixed
UGCG	ses_cd:is_ti	-0.0262985	ns	0.389945	0.78974	T/ILC	CD4+ T	CD4+ Treg	Mixed
RAB21	ses_cd:is_ti	0.0256386	ns	0.390111	0.789946	T/ILC	CD4+ T	CD4+ Treg	Mixed
PTPRM	ses_cd:is_ti	-0.0613065	ns	0.390393	0.789953	T/ILC	CD4+ T	CD4+ Treg	Mixed
LARP1B	ses_cd:is_ti	-0.0442035	ns	0.390412	0.789953	T/ILC	CD4+ T	CD4+ Treg	Mixed
TTLL1	ses_cd:is_ti	-0.0479391	ns	0.390483	0.789953	T/ILC	CD4+ T	CD4+ Treg	Mixed
GLIPR2	ses_cd:is_ti	0.0383124	ns	0.390554	0.789953	T/ILC	CD4+ T	CD4+ Treg	Mixed
AC007613.1	ses_cd:is_ti	0.0561922	ns	0.390577	0.789953	T/ILC	CD4+ T	CD4+ Treg	Mixed
NDUFB10	ses_cd:is_ti	0.025681	ns	0.390643	0.789953	T/ILC	CD4+ T	CD4+ Treg	Mixed
ZBTB37	ses_cd:is_ti	0.0379861	ns	0.39065	0.789953	T/ILC	CD4+ T	CD4+ Treg	Mixed
ARNT	ses_cd:is_ti	0.0253682	ns	0.390813	0.789953	T/ILC	CD4+ T	CD4+ Treg	Mixed
LRRC45	ses_cd:is_ti	-0.0572342	ns	0.390828	0.789953	T/ILC	CD4+ T	CD4+ Treg	Mixed
SGSM3	ses_cd:is_ti	-0.0547572	ns	0.390882	0.789953	T/ILC	CD4+ T	CD4+ Treg	Mixed
HIST1H1E	ses_cd:is_ti	-0.03969	ns	0.391055	0.789953	T/ILC	CD4+ T	CD4+ Treg	Mixed
CCDC15	ses_cd:is_ti	-0.0696013	ns	0.39113	0.789953	T/ILC	CD4+ T	CD4+ Treg	Mixed
TRIM66	ses_cd:is_ti	-0.040248	ns	0.391137	0.789953	T/ILC	CD4+ T	CD4+ Treg	Mixed
EGLN3	ses_cd:is_ti	-0.0783351	ns	0.391255	0.789953	T/ILC	CD4+ T	CD4+ Treg	Mixed
TBL1XR1-AS1	ses_cd:is_ti	-0.0635634	ns	0.39127	0.789953	T/ILC	CD4+ T	CD4+ Treg	Mixed
BRD1	ses_cd:is_ti	-0.0262716	ns	0.391297	0.789953	T/ILC	CD4+ T	CD4+ Treg	Mixed
TMED9	ses_cd:is_ti	-0.0280142	ns	0.391343	0.789953	T/ILC	CD4+ T	CD4+ Treg	Mixed
SMC1B	ses_cd:is_ti	-0.0557625	ns	0.391365	0.789953	T/ILC	CD4+ T	CD4+ Treg	Mixed
BBS4	ses_cd:is_ti	0.0368724	ns	0.391406	0.789953	T/ILC	CD4+ T	CD4+ Treg	Mixed
PCMTD2	ses_cd:is_ti	0.0318145	ns	0.391428	0.789953	T/ILC	CD4+ T	CD4+ Treg	Mixed
AC011921.1	ses_cd:is_ti	-0.0557876	ns	0.391496	0.789953	T/ILC	CD4+ T	CD4+ Treg	Mixed
SEPT1	ses_cd:is_ti	0.0283731	ns	0.391575	0.789953	T/ILC	CD4+ T	CD4+ Treg	Mixed
DIDO1	ses_cd:is_ti	0.0211351	ns	0.391606	0.789953	T/ILC	CD4+ T	CD4+ Treg	Mixed
DNM2	ses_cd:is_ti	0.0224909	ns	0.3918	0.789953	T/ILC	CD4+ T	CD4+ Treg	Mixed
RAC2	ses_cd:is_ti	0.0234581	ns	0.39183	0.789953	T/ILC	CD4+ T	CD4+ Treg	Mixed
PET117	ses_cd:is_ti	-0.0483998	ns	0.391966	0.789953	T/ILC	CD4+ T	CD4+ Treg	Mixed
NSMCE2	ses_cd:is_ti	-0.0254151	ns	0.392024	0.789953	T/ILC	CD4+ T	CD4+ Treg	Mixed
TRAPPC6A	ses_cd:is_ti	-0.0330689	ns	0.39207	0.789953	T/ILC	CD4+ T	CD4+ Treg	Mixed
SLC25A44	ses_cd:is_ti	0.052905	ns	0.392177	0.789953	T/ILC	CD4+ T	CD4+ Treg	Mixed
CLDN15	ses_cd:is_ti	0.0547099	ns	0.392262	0.789953	T/ILC	CD4+ T	CD4+ Treg	Mixed
MRPS12	ses_cd:is_ti	0.0331262	ns	0.392401	0.789953	T/ILC	CD4+ T	CD4+ Treg	Mixed
ERF	ses_cd:is_ti	0.0578955	ns	0.392405	0.789953	T/ILC	CD4+ T	CD4+ Treg	Mixed
ZNF429	ses_cd:is_ti	-0.0311143	ns	0.392437	0.789953	T/ILC	CD4+ T	CD4+ Treg	Mixed
KIFAP3	ses_cd:is_ti	0.0343945	ns	0.392501	0.789953	T/ILC	CD4+ T	CD4+ Treg	Mixed
DNAJB4	ses_cd:is_ti	-0.0470604	ns	0.392585	0.789953	T/ILC	CD4+ T	CD4+ Treg	Mixed
C5orf34	ses_cd:is_ti	-0.054255	ns	0.392676	0.789953	T/ILC	CD4+ T	CD4+ Treg	Mixed
ANKUB1	ses_cd:is_ti	-0.0348998	ns	0.392693	0.789953	T/ILC	CD4+ T	CD4+ Treg	Mixed
NVL	ses_cd:is_ti	-0.0311482	ns	0.392764	0.789953	T/ILC	CD4+ T	CD4+ Treg	Mixed
PASK	ses_cd:is_ti	-0.0484638	ns	0.392817	0.789953	T/ILC	CD4+ T	CD4+ Treg	Mixed
QDPR	ses_cd:is_ti	0.051188	ns	0.393082	0.789953	T/ILC	CD4+ T	CD4+ Treg	Mixed
MYO16	ses_cd:is_ti	-0.0575481	ns	0.393107	0.789953	T/ILC	CD4+ T	CD4+ Treg	Mixed
B3GLCT	ses_cd:is_ti	-0.0404416	ns	0.393109	0.789953	T/ILC	CD4+ T	CD4+ Treg	Mixed
SEPT7	ses_cd:is_ti	0.0142548	ns	0.393146	0.789953	T/ILC	CD4+ T	CD4+ Treg	Mixed
PSMG2	ses_cd:is_ti	0.0252064	ns	0.393176	0.789953	T/ILC	CD4+ T	CD4+ Treg	Mixed
UTP11	ses_cd:is_ti	-0.0399084	ns	0.393207	0.789953	T/ILC	CD4+ T	CD4+ Treg	Mixed
RBM12B	ses_cd:is_ti	0.0312933	ns	0.393222	0.789953	T/ILC	CD4+ T	CD4+ Treg	Mixed
ZNF721	ses_cd:is_ti	-0.0182335	ns	0.393287	0.789953	T/ILC	CD4+ T	CD4+ Treg	Mixed
AC009303.2	ses_cd:is_ti	-0.058243	ns	0.393332	0.789953	T/ILC	CD4+ T	CD4+ Treg	Mixed
TMED10	ses_cd:is_ti	-0.0195616	ns	0.393389	0.789953	T/ILC	CD4+ T	CD4+ Treg	Mixed
AL136531.2	ses_cd:is_ti	0.0371836	ns	0.393458	0.789953	T/ILC	CD4+ T	CD4+ Treg	Mixed
DGKZ	ses_cd:is_ti	0.0236402	ns	0.39353	0.789953	T/ILC	CD4+ T	CD4+ Treg	Mixed
SLC26A2	ses_cd:is_ti	-0.0550693	ns	0.393638	0.789953	T/ILC	CD4+ T	CD4+ Treg	Mixed
CS	ses_cd:is_ti	-0.0347793	ns	0.393724	0.789953	T/ILC	CD4+ T	CD4+ Treg	Mixed
AC108488.2	ses_cd:is_ti	-0.0497117	ns	0.393743	0.789953	T/ILC	CD4+ T	CD4+ Treg	Mixed
ABR	ses_cd:is_ti	-0.0351341	ns	0.393803	0.789953	T/ILC	CD4+ T	CD4+ Treg	Mixed
USP34	ses_cd:is_ti	0.0162163	ns	0.393813	0.789953	T/ILC	CD4+ T	CD4+ Treg	Mixed
TXNL4A	ses_cd:is_ti	-0.0200285	ns	0.393865	0.789953	T/ILC	CD4+ T	CD4+ Treg	Mixed
ASAH2B	ses_cd:is_ti	-0.0583468	ns	0.393875	0.789953	T/ILC	CD4+ T	CD4+ Treg	Mixed
TMEM126B	ses_cd:is_ti	-0.0326011	ns	0.393952	0.789979	T/ILC	CD4+ T	CD4+ Treg	Mixed
DNHD1	ses_cd:is_ti	-0.0353611	ns	0.394062	0.790068	T/ILC	CD4+ T	CD4+ Treg	Mixed
WDR82	ses_cd:is_ti	-0.0214532	ns	0.394209	0.790233	T/ILC	CD4+ T	CD4+ Treg	Mixed
AREL1	ses_cd:is_ti	0.0403697	ns	0.394472	0.790357	T/ILC	CD4+ T	CD4+ Treg	Mixed
TMEM218	ses_cd:is_ti	-0.0483401	ns	0.394524	0.790357	T/ILC	CD4+ T	CD4+ Treg	Mixed
CNTNAP1	ses_cd:is_ti	-0.055632	ns	0.394549	0.790357	T/ILC	CD4+ T	CD4+ Treg	Mixed
MAP7	ses_cd:is_ti	-0.0792111	ns	0.394612	0.790357	T/ILC	CD4+ T	CD4+ Treg	Mixed
DNM1L	ses_cd:is_ti	0.0252121	ns	0.394622	0.790357	T/ILC	CD4+ T	CD4+ Treg	Mixed
PPP6R3	ses_cd:is_ti	0.0173277	ns	0.39466	0.790357	T/ILC	CD4+ T	CD4+ Treg	Mixed
TBC1D10C	ses_cd:is_ti	0.0238689	ns	0.394882	0.790586	T/ILC	CD4+ T	CD4+ Treg	Mixed
AGAP4	ses_cd:is_ti	0.0477517	ns	0.394975	0.790586	T/ILC	CD4+ T	CD4+ Treg	Mixed
FLYWCH1	ses_cd:is_ti	0.0426854	ns	0.395085	0.790586	T/ILC	CD4+ T	CD4+ Treg	Mixed
SND1-IT1	ses_cd:is_ti	0.0620447	ns	0.395098	0.790586	T/ILC	CD4+ T	CD4+ Treg	Mixed
NUP133	ses_cd:is_ti	-0.033492	ns	0.395149	0.790586	T/ILC	CD4+ T	CD4+ Treg	Mixed
TH2LCRR	ses_cd:is_ti	-0.049619	ns	0.395163	0.790586	T/ILC	CD4+ T	CD4+ Treg	Mixed
COQ4	ses_cd:is_ti	-0.0419278	ns	0.395364	0.790732	T/ILC	CD4+ T	CD4+ Treg	Mixed
AC090114.2	ses_cd:is_ti	0.0501664	ns	0.395366	0.790732	T/ILC	CD4+ T	CD4+ Treg	Mixed
PDCL	ses_cd:is_ti	0.0311419	ns	0.395443	0.790755	T/ILC	CD4+ T	CD4+ Treg	Mixed
PRKDC	ses_cd:is_ti	0.017946	ns	0.395563	0.790756	T/ILC	CD4+ T	CD4+ Treg	Mixed
RNF125	ses_cd:is_ti	0.0270685	ns	0.395661	0.790756	T/ILC	CD4+ T	CD4+ Treg	Mixed
AC018797.2	ses_cd:is_ti	-0.0632949	ns	0.395694	0.790756	T/ILC	CD4+ T	CD4+ Treg	Mixed
UGDH-AS1	ses_cd:is_ti	-0.0547507	ns	0.395702	0.790756	T/ILC	CD4+ T	CD4+ Treg	Mixed
GNL2	ses_cd:is_ti	0.0386486	ns	0.395781	0.790784	T/ILC	CD4+ T	CD4+ Treg	Mixed
MPHOSPH8	ses_cd:is_ti	-0.0166141	ns	0.395857	0.790806	T/ILC	CD4+ T	CD4+ Treg	Mixed
NUTM2B-AS1	ses_cd:is_ti	0.0209271	ns	0.395982	0.790909	T/ILC	CD4+ T	CD4+ Treg	Mixed
PGM1	ses_cd:is_ti	0.0437263	ns	0.396039	0.790909	T/ILC	CD4+ T	CD4+ Treg	Mixed
CCSER2	ses_cd:is_ti	0.0234257	ns	0.396199	0.791077	T/ILC	CD4+ T	CD4+ Treg	Mixed
GBE1	ses_cd:is_ti	0.0472342	ns	0.396253	0.791077	T/ILC	CD4+ T	CD4+ Treg	Mixed
DHX34	ses_cd:is_ti	-0.0368447	ns	0.396415	0.791271	T/ILC	CD4+ T	CD4+ Treg	Mixed
TEDC1	ses_cd:is_ti	0.0536763	ns	0.396497	0.791306	T/ILC	CD4+ T	CD4+ Treg	Mixed
DPY19L1	ses_cd:is_ti	0.0501221	ns	0.396647	0.791475	T/ILC	CD4+ T	CD4+ Treg	Mixed
TRAPPC12	ses_cd:is_ti	0.0282531	ns	0.396766	0.791527	T/ILC	CD4+ T	CD4+ Treg	Mixed
AL021707.1	ses_cd:is_ti	0.0387284	ns	0.396862	0.791527	T/ILC	CD4+ T	CD4+ Treg	Mixed
GTPBP8	ses_cd:is_ti	0.035569	ns	0.396961	0.791527	T/ILC	CD4+ T	CD4+ Treg	Mixed
SKI	ses_cd:is_ti	0.0265658	ns	0.396986	0.791527	T/ILC	CD4+ T	CD4+ Treg	Mixed
GK-AS1	ses_cd:is_ti	0.0544933	ns	0.396998	0.791527	T/ILC	CD4+ T	CD4+ Treg	Mixed
NUDC	ses_cd:is_ti	0.0248688	ns	0.397213	0.791742	T/ILC	CD4+ T	CD4+ Treg	Mixed
RNASEH2B	ses_cd:is_ti	0.024699	ns	0.397299	0.791742	T/ILC	CD4+ T	CD4+ Treg	Mixed
CHMP7	ses_cd:is_ti	-0.0283686	ns	0.397412	0.791742	T/ILC	CD4+ T	CD4+ Treg	Mixed
AL158207.2	ses_cd:is_ti	0.0599135	ns	0.397622	0.791742	T/ILC	CD4+ T	CD4+ Treg	Mixed
CEP97	ses_cd:is_ti	0.0371017	ns	0.397647	0.791742	T/ILC	CD4+ T	CD4+ Treg	Mixed
EOGT	ses_cd:is_ti	0.0443789	ns	0.397854	0.791742	T/ILC	CD4+ T	CD4+ Treg	Mixed
ALG1L2	ses_cd:is_ti	-0.0653007	ns	0.398037	0.791742	T/ILC	CD4+ T	CD4+ Treg	Mixed
LONRF1	ses_cd:is_ti	0.070018	ns	0.398091	0.791742	T/ILC	CD4+ T	CD4+ Treg	Mixed
MARS2	ses_cd:is_ti	-0.0490141	ns	0.398097	0.791742	T/ILC	CD4+ T	CD4+ Treg	Mixed
ADGRL3-AS1	ses_cd:is_ti	-0.0521641	ns	0.39811	0.791742	T/ILC	CD4+ T	CD4+ Treg	Mixed
CSNK2A2	ses_cd:is_ti	0.0316595	ns	0.398114	0.791742	T/ILC	CD4+ T	CD4+ Treg	Mixed
SEC63	ses_cd:is_ti	-0.0228509	ns	0.39818	0.791742	T/ILC	CD4+ T	CD4+ Treg	Mixed
METTL26	ses_cd:is_ti	0.028491	ns	0.398282	0.791742	T/ILC	CD4+ T	CD4+ Treg	Mixed
BCDIN3D	ses_cd:is_ti	0.0481412	ns	0.398291	0.791742	T/ILC	CD4+ T	CD4+ Treg	Mixed
C22orf34	ses_cd:is_ti	0.0350601	ns	0.398391	0.791742	T/ILC	CD4+ T	CD4+ Treg	Mixed
DYNLT1	ses_cd:is_ti	0.0253808	ns	0.398439	0.791742	T/ILC	CD4+ T	CD4+ Treg	Mixed
G6PD	ses_cd:is_ti	0.0459514	ns	0.398456	0.791742	T/ILC	CD4+ T	CD4+ Treg	Mixed
AC026464.3	ses_cd:is_ti	-0.06284	ns	0.398493	0.791742	T/ILC	CD4+ T	CD4+ Treg	Mixed
ZDHHC14	ses_cd:is_ti	0.0605147	ns	0.398552	0.791742	T/ILC	CD4+ T	CD4+ Treg	Mixed
AC005224.3	ses_cd:is_ti	0.047251	ns	0.39858	0.791742	T/ILC	CD4+ T	CD4+ Treg	Mixed
AC009950.1	ses_cd:is_ti	-0.0495873	ns	0.398585	0.791742	T/ILC	CD4+ T	CD4+ Treg	Mixed
INTS3	ses_cd:is_ti	0.0385595	ns	0.398641	0.791742	T/ILC	CD4+ T	CD4+ Treg	Mixed
USP44	ses_cd:is_ti	-0.0606403	ns	0.398652	0.791742	T/ILC	CD4+ T	CD4+ Treg	Mixed
AC011416.3	ses_cd:is_ti	-0.0652043	ns	0.398665	0.791742	T/ILC	CD4+ T	CD4+ Treg	Mixed
AC018462.1	ses_cd:is_ti	-0.0487634	ns	0.398979	0.792237	T/ILC	CD4+ T	CD4+ Treg	Mixed
BLCAP	ses_cd:is_ti	0.0315653	ns	0.399192	0.792382	T/ILC	CD4+ T	CD4+ Treg	Mixed
LENG8-AS1	ses_cd:is_ti	0.0317412	ns	0.399275	0.792382	T/ILC	CD4+ T	CD4+ Treg	Mixed
AL139260.1	ses_cd:is_ti	-0.046933	ns	0.399379	0.792382	T/ILC	CD4+ T	CD4+ Treg	Mixed
FUBP3	ses_cd:is_ti	0.0287174	ns	0.399439	0.792382	T/ILC	CD4+ T	CD4+ Treg	Mixed
VBP1	ses_cd:is_ti	0.0290169	ns	0.399456	0.792382	T/ILC	CD4+ T	CD4+ Treg	Mixed
ODF3B	ses_cd:is_ti	0.0677438	ns	0.399518	0.792382	T/ILC	CD4+ T	CD4+ Treg	Mixed
AAR2	ses_cd:is_ti	-0.0515611	ns	0.399545	0.792382	T/ILC	CD4+ T	CD4+ Treg	Mixed
AL357093.2	ses_cd:is_ti	0.0540999	ns	0.399572	0.792382	T/ILC	CD4+ T	CD4+ Treg	Mixed
TALDO1	ses_cd:is_ti	0.032444	ns	0.399679	0.792465	T/ILC	CD4+ T	CD4+ Treg	Mixed
SUPT7L	ses_cd:is_ti	-0.0428864	ns	0.399968	0.792663	T/ILC	CD4+ T	CD4+ Treg	Mixed
ZNF280C	ses_cd:is_ti	-0.0426092	ns	0.399981	0.792663	T/ILC	CD4+ T	CD4+ Treg	Mixed
AP000487.1	ses_cd:is_ti	-0.0628295	ns	0.400011	0.792663	T/ILC	CD4+ T	CD4+ Treg	Mixed
SCRN3	ses_cd:is_ti	0.036342	ns	0.400085	0.792663	T/ILC	CD4+ T	CD4+ Treg	Mixed
SEC24C	ses_cd:is_ti	0.0346854	ns	0.400168	0.792663	T/ILC	CD4+ T	CD4+ Treg	Mixed
AC109446.3	ses_cd:is_ti	-0.0603078	ns	0.400169	0.792663	T/ILC	CD4+ T	CD4+ Treg	Mixed
LIMD1	ses_cd:is_ti	0.0356557	ns	0.400373	0.792837	T/ILC	CD4+ T	CD4+ Treg	Mixed
TXLNA	ses_cd:is_ti	0.0365044	ns	0.400387	0.792837	T/ILC	CD4+ T	CD4+ Treg	Mixed
CNIH3	ses_cd:is_ti	0.0539663	ns	0.400489	0.79291	T/ILC	CD4+ T	CD4+ Treg	Mixed
BEX4	ses_cd:is_ti	-0.0324668	ns	0.400597	0.792994	T/ILC	CD4+ T	CD4+ Treg	Mixed
SETD7	ses_cd:is_ti	0.0452857	ns	0.4007	0.79307	T/ILC	CD4+ T	CD4+ Treg	Mixed
CFL1	ses_cd:is_ti	0.0187755	ns	0.400988	0.793511	T/ILC	CD4+ T	CD4+ Treg	Mixed
RAPH1	ses_cd:is_ti	-0.0503654	ns	0.401255	0.79391	T/ILC	CD4+ T	CD4+ Treg	Mixed
KDELR1	ses_cd:is_ti	-0.0266715	ns	0.401388	0.794044	T/ILC	CD4+ T	CD4+ Treg	Mixed
CBR4	ses_cd:is_ti	0.0299263	ns	0.401573	0.794239	T/ILC	CD4+ T	CD4+ Treg	Mixed
AP001267.1	ses_cd:is_ti	-0.0617037	ns	0.401617	0.794239	T/ILC	CD4+ T	CD4+ Treg	Mixed
NR6A1	ses_cd:is_ti	-0.0645683	ns	0.402004	0.794853	T/ILC	CD4+ T	CD4+ Treg	Mixed
TMED4	ses_cd:is_ti	-0.0223436	ns	0.40211	0.794853	T/ILC	CD4+ T	CD4+ Treg	Mixed
PLS1	ses_cd:is_ti	-0.0657435	ns	0.402123	0.794853	T/ILC	CD4+ T	CD4+ Treg	Mixed
PRKCB	ses_cd:is_ti	0.0214138	ns	0.402252	0.794937	T/ILC	CD4+ T	CD4+ Treg	Mixed
ZKSCAN8	ses_cd:is_ti	-0.0349631	ns	0.402296	0.794937	T/ILC	CD4+ T	CD4+ Treg	Mixed
AL513550.1	ses_cd:is_ti	0.0417007	ns	0.402653	0.795513	T/ILC	CD4+ T	CD4+ Treg	Mixed
METTL15	ses_cd:is_ti	0.0245633	ns	0.402962	0.795968	T/ILC	CD4+ T	CD4+ Treg	Mixed
TEX30	ses_cd:is_ti	-0.0485093	ns	0.403013	0.795968	T/ILC	CD4+ T	CD4+ Treg	Mixed
PANK2	ses_cd:is_ti	0.0227723	ns	0.403241	0.795998	T/ILC	CD4+ T	CD4+ Treg	Mixed
FAM126B	ses_cd:is_ti	0.0254567	ns	0.403256	0.795998	T/ILC	CD4+ T	CD4+ Treg	Mixed
CCT8	ses_cd:is_ti	-0.0206489	ns	0.403289	0.795998	T/ILC	CD4+ T	CD4+ Treg	Mixed
PREP	ses_cd:is_ti	0.0310263	ns	0.40329	0.795998	T/ILC	CD4+ T	CD4+ Treg	Mixed
MBOAT7	ses_cd:is_ti	-0.0420706	ns	0.403498	0.796279	T/ILC	CD4+ T	CD4+ Treg	Mixed
NBEAL1	ses_cd:is_ti	0.0475337	ns	0.403788	0.79672	T/ILC	CD4+ T	CD4+ Treg	Mixed
ZNF451-AS1	ses_cd:is_ti	-0.0387905	ns	0.403852	0.79672	T/ILC	CD4+ T	CD4+ Treg	Mixed
SREK1IP1	ses_cd:is_ti	0.0297313	ns	0.40412	0.796853	T/ILC	CD4+ T	CD4+ Treg	Mixed
KCTD20	ses_cd:is_ti	0.0270727	ns	0.404151	0.796853	T/ILC	CD4+ T	CD4+ Treg	Mixed
CRTAP	ses_cd:is_ti	-0.0375306	ns	0.404203	0.796853	T/ILC	CD4+ T	CD4+ Treg	Mixed
SSR1	ses_cd:is_ti	-0.0223476	ns	0.404257	0.796853	T/ILC	CD4+ T	CD4+ Treg	Mixed
TGIF2	ses_cd:is_ti	0.0440361	ns	0.404299	0.796853	T/ILC	CD4+ T	CD4+ Treg	Mixed
ZSCAN9	ses_cd:is_ti	0.0567078	ns	0.404357	0.796853	T/ILC	CD4+ T	CD4+ Treg	Mixed
MAP7D1	ses_cd:is_ti	0.0327	ns	0.404377	0.796853	T/ILC	CD4+ T	CD4+ Treg	Mixed
RARRES1	ses_cd:is_ti	-0.0645705	ns	0.404522	0.796867	T/ILC	CD4+ T	CD4+ Treg	Mixed
VTA1	ses_cd:is_ti	-0.0239854	ns	0.404544	0.796867	T/ILC	CD4+ T	CD4+ Treg	Mixed
CCDC127	ses_cd:is_ti	0.0419183	ns	0.404581	0.796867	T/ILC	CD4+ T	CD4+ Treg	Mixed
SNX14	ses_cd:is_ti	-0.0238119	ns	0.404692	0.796957	T/ILC	CD4+ T	CD4+ Treg	Mixed
NSMAF	ses_cd:is_ti	-0.0279208	ns	0.404862	0.797163	T/ILC	CD4+ T	CD4+ Treg	Mixed
TTC21B	ses_cd:is_ti	-0.032327	ns	0.405146	0.797497	T/ILC	CD4+ T	CD4+ Treg	Mixed
AC024084.1	ses_cd:is_ti	0.0532441	ns	0.405177	0.797497	T/ILC	CD4+ T	CD4+ Treg	Mixed
SSBP4	ses_cd:is_ti	0.0288645	ns	0.405227	0.797497	T/ILC	CD4+ T	CD4+ Treg	Mixed
PPP1R10	ses_cd:is_ti	-0.0250821	ns	0.405409	0.797696	T/ILC	CD4+ T	CD4+ Treg	Mixed
MRPL23	ses_cd:is_ti	-0.0433005	ns	0.40546	0.797696	T/ILC	CD4+ T	CD4+ Treg	Mixed
AC109927.1	ses_cd:is_ti	0.0652547	ns	0.40563	0.797903	T/ILC	CD4+ T	CD4+ Treg	Mixed
CCDC180	ses_cd:is_ti	0.0485734	ns	0.405774	0.798056	T/ILC	CD4+ T	CD4+ Treg	Mixed
TBC1D10A	ses_cd:is_ti	0.0365493	ns	0.405902	0.798107	T/ILC	CD4+ T	CD4+ Treg	Mixed
AC006460.1	ses_cd:is_ti	0.0647602	ns	0.405955	0.798107	T/ILC	CD4+ T	CD4+ Treg	Mixed
EID1	ses_cd:is_ti	0.0220805	ns	0.406005	0.798107	T/ILC	CD4+ T	CD4+ Treg	Mixed
HIVEP1	ses_cd:is_ti	0.027686	ns	0.406062	0.798107	T/ILC	CD4+ T	CD4+ Treg	Mixed
ZCCHC9	ses_cd:is_ti	-0.0323541	ns	0.406164	0.79818	T/ILC	CD4+ T	CD4+ Treg	Mixed
MFSD10	ses_cd:is_ti	0.0338851	ns	0.40644	0.798377	T/ILC	CD4+ T	CD4+ Treg	Mixed
PPP2CA	ses_cd:is_ti	0.0319267	ns	0.406444	0.798377	T/ILC	CD4+ T	CD4+ Treg	Mixed
AC100861.2	ses_cd:is_ti	-0.0529318	ns	0.406461	0.798377	T/ILC	CD4+ T	CD4+ Treg	Mixed
RPS6KA1	ses_cd:is_ti	0.0320641	ns	0.406693	0.798584	T/ILC	CD4+ T	CD4+ Treg	Mixed
CAPS2	ses_cd:is_ti	-0.0606917	ns	0.406697	0.798584	T/ILC	CD4+ T	CD4+ Treg	Mixed
SH3BP5L	ses_cd:is_ti	0.0497281	ns	0.406909	0.79887	T/ILC	CD4+ T	CD4+ Treg	Mixed
CDK11B	ses_cd:is_ti	-0.0241543	ns	0.407017	0.798876	T/ILC	CD4+ T	CD4+ Treg	Mixed
ZNF528	ses_cd:is_ti	-0.0437126	ns	0.407042	0.798876	T/ILC	CD4+ T	CD4+ Treg	Mixed
KBTBD4	ses_cd:is_ti	-0.0396447	ns	0.407228	0.799063	T/ILC	CD4+ T	CD4+ Treg	Mixed
AC090921.1	ses_cd:is_ti	0.0686683	ns	0.407269	0.799063	T/ILC	CD4+ T	CD4+ Treg	Mixed
ASMTL-AS1	ses_cd:is_ti	-0.0507545	ns	0.407464	0.799317	T/ILC	CD4+ T	CD4+ Treg	Mixed
ZCRB1	ses_cd:is_ti	0.0269512	ns	0.407595	0.799361	T/ILC	CD4+ T	CD4+ Treg	Mixed
CNOT2	ses_cd:is_ti	-0.0193353	ns	0.407618	0.799361	T/ILC	CD4+ T	CD4+ Treg	Mixed
NDUFA8	ses_cd:is_ti	0.0355759	ns	0.407756	0.799462	T/ILC	CD4+ T	CD4+ Treg	Mixed
IKZF5	ses_cd:is_ti	-0.0289667	ns	0.407922	0.799462	T/ILC	CD4+ T	CD4+ Treg	Mixed
NDUFB7	ses_cd:is_ti	-0.0276503	ns	0.40794	0.799462	T/ILC	CD4+ T	CD4+ Treg	Mixed
CCL20	ses_cd:is_ti	0.0647936	ns	0.407957	0.799462	T/ILC	CD4+ T	CD4+ Treg	Mixed
WAS	ses_cd:is_ti	0.0242897	ns	0.407997	0.799462	T/ILC	CD4+ T	CD4+ Treg	Mixed
ELL	ses_cd:is_ti	0.0436667	ns	0.408351	0.799813	T/ILC	CD4+ T	CD4+ Treg	Mixed
MTIF3	ses_cd:is_ti	0.0234514	ns	0.408422	0.799813	T/ILC	CD4+ T	CD4+ Treg	Mixed
TIMM22	ses_cd:is_ti	-0.0382847	ns	0.408436	0.799813	T/ILC	CD4+ T	CD4+ Treg	Mixed
MAP3K12	ses_cd:is_ti	0.0393878	ns	0.408439	0.799813	T/ILC	CD4+ T	CD4+ Treg	Mixed
PNPLA4	ses_cd:is_ti	-0.0460312	ns	0.408657	0.799841	T/ILC	CD4+ T	CD4+ Treg	Mixed
AC114760.2	ses_cd:is_ti	0.0354943	ns	0.408719	0.799841	T/ILC	CD4+ T	CD4+ Treg	Mixed
PPP5C	ses_cd:is_ti	0.0485229	ns	0.408721	0.799841	T/ILC	CD4+ T	CD4+ Treg	Mixed
UBAP2	ses_cd:is_ti	0.028133	ns	0.408735	0.799841	T/ILC	CD4+ T	CD4+ Treg	Mixed
KIAA1257	ses_cd:is_ti	-0.0535344	ns	0.408786	0.799841	T/ILC	CD4+ T	CD4+ Treg	Mixed
ARL17A	ses_cd:is_ti	0.0354428	ns	0.408847	0.799841	T/ILC	CD4+ T	CD4+ Treg	Mixed
MIR4458HG	ses_cd:is_ti	-0.0585717	ns	0.409035	0.800081	T/ILC	CD4+ T	CD4+ Treg	Mixed
AL117379.1	ses_cd:is_ti	-0.0600991	ns	0.409195	0.800264	T/ILC	CD4+ T	CD4+ Treg	Mixed
RNF123	ses_cd:is_ti	-0.0418202	ns	0.409402	0.800362	T/ILC	CD4+ T	CD4+ Treg	Mixed
UTP25	ses_cd:is_ti	-0.0391378	ns	0.409412	0.800362	T/ILC	CD4+ T	CD4+ Treg	Mixed
RAB14	ses_cd:is_ti	-0.0233405	ns	0.409487	0.800362	T/ILC	CD4+ T	CD4+ Treg	Mixed
TMEM102	ses_cd:is_ti	0.0478939	ns	0.40958	0.800362	T/ILC	CD4+ T	CD4+ Treg	Mixed
ZNF460-AS1	ses_cd:is_ti	-0.0440519	ns	0.409792	0.800362	T/ILC	CD4+ T	CD4+ Treg	Mixed
PSMD8	ses_cd:is_ti	0.0239754	ns	0.409857	0.800362	T/ILC	CD4+ T	CD4+ Treg	Mixed
AUH	ses_cd:is_ti	0.0305037	ns	0.409953	0.800362	T/ILC	CD4+ T	CD4+ Treg	Mixed
RTF1	ses_cd:is_ti	0.0206047	ns	0.409961	0.800362	T/ILC	CD4+ T	CD4+ Treg	Mixed
AC139887.2	ses_cd:is_ti	0.0292533	ns	0.409974	0.800362	T/ILC	CD4+ T	CD4+ Treg	Mixed
LINC00685	ses_cd:is_ti	-0.050706	ns	0.410008	0.800362	T/ILC	CD4+ T	CD4+ Treg	Mixed
OST4	ses_cd:is_ti	0.0181161	ns	0.410015	0.800362	T/ILC	CD4+ T	CD4+ Treg	Mixed
AP003392.4	ses_cd:is_ti	-0.0530109	ns	0.410033	0.800362	T/ILC	CD4+ T	CD4+ Treg	Mixed
LINC00649	ses_cd:is_ti	0.0188792	ns	0.410159	0.800444	T/ILC	CD4+ T	CD4+ Treg	Mixed
LRRC59	ses_cd:is_ti	0.0425732	ns	0.410363	0.800444	T/ILC	CD4+ T	CD4+ Treg	Mixed
HSD17B8	ses_cd:is_ti	-0.0501326	ns	0.410398	0.800444	T/ILC	CD4+ T	CD4+ Treg	Mixed
DEK	ses_cd:is_ti	0.0191832	ns	0.41051	0.800444	T/ILC	CD4+ T	CD4+ Treg	Mixed
ZBTB43	ses_cd:is_ti	-0.0359416	ns	0.410524	0.800444	T/ILC	CD4+ T	CD4+ Treg	Mixed
ADA2	ses_cd:is_ti	-0.0345438	ns	0.410581	0.800444	T/ILC	CD4+ T	CD4+ Treg	Mixed
ZNF354C	ses_cd:is_ti	-0.0435598	ns	0.410658	0.800444	T/ILC	CD4+ T	CD4+ Treg	Mixed
IVD	ses_cd:is_ti	-0.0356004	ns	0.410719	0.800444	T/ILC	CD4+ T	CD4+ Treg	Mixed
GZMM	ses_cd:is_ti	0.0301896	ns	0.410724	0.800444	T/ILC	CD4+ T	CD4+ Treg	Mixed
PIK3R1	ses_cd:is_ti	0.0177173	ns	0.410732	0.800444	T/ILC	CD4+ T	CD4+ Treg	Mixed
COG5	ses_cd:is_ti	-0.0207903	ns	0.410805	0.80046	T/ILC	CD4+ T	CD4+ Treg	Mixed
AL139274.2	ses_cd:is_ti	-0.0564559	ns	0.411072	0.800561	T/ILC	CD4+ T	CD4+ Treg	Mixed
SPIN3	ses_cd:is_ti	-0.0475878	ns	0.411089	0.800561	T/ILC	CD4+ T	CD4+ Treg	Mixed
SLX4	ses_cd:is_ti	-0.0601087	ns	0.411173	0.800561	T/ILC	CD4+ T	CD4+ Treg	Mixed
MGAT5	ses_cd:is_ti	0.0253606	ns	0.411222	0.800561	T/ILC	CD4+ T	CD4+ Treg	Mixed
MLEC	ses_cd:is_ti	-0.0359557	ns	0.411396	0.800561	T/ILC	CD4+ T	CD4+ Treg	Mixed
MAPK13	ses_cd:is_ti	0.0482423	ns	0.41146	0.800561	T/ILC	CD4+ T	CD4+ Treg	Mixed
AASDH	ses_cd:is_ti	0.0295595	ns	0.411488	0.800561	T/ILC	CD4+ T	CD4+ Treg	Mixed
LPAR2	ses_cd:is_ti	0.0391546	ns	0.411491	0.800561	T/ILC	CD4+ T	CD4+ Treg	Mixed
ATP6V1B2	ses_cd:is_ti	0.0422808	ns	0.411512	0.800561	T/ILC	CD4+ T	CD4+ Treg	Mixed
PXN-AS1	ses_cd:is_ti	-0.044058	ns	0.411584	0.800561	T/ILC	CD4+ T	CD4+ Treg	Mixed
E2F5	ses_cd:is_ti	-0.0568516	ns	0.411604	0.800561	T/ILC	CD4+ T	CD4+ Treg	Mixed
CPSF7	ses_cd:is_ti	-0.0282879	ns	0.411885	0.800561	T/ILC	CD4+ T	CD4+ Treg	Mixed
THAP7	ses_cd:is_ti	-0.0384953	ns	0.41189	0.800561	T/ILC	CD4+ T	CD4+ Treg	Mixed
AL138720.1	ses_cd:is_ti	0.0714451	ns	0.411927	0.800561	T/ILC	CD4+ T	CD4+ Treg	Mixed
TP53RK	ses_cd:is_ti	-0.0403881	ns	0.411964	0.800561	T/ILC	CD4+ T	CD4+ Treg	Mixed
UBXN4	ses_cd:is_ti	0.0147826	ns	0.411987	0.800561	T/ILC	CD4+ T	CD4+ Treg	Mixed
AC009690.2	ses_cd:is_ti	0.046146	ns	0.412028	0.800561	T/ILC	CD4+ T	CD4+ Treg	Mixed
TMTC3	ses_cd:is_ti	0.0395472	ns	0.412162	0.800561	T/ILC	CD4+ T	CD4+ Treg	Mixed
RUSC1	ses_cd:is_ti	-0.056599	ns	0.412281	0.800561	T/ILC	CD4+ T	CD4+ Treg	Mixed
RUNDC1	ses_cd:is_ti	0.0455849	ns	0.412296	0.800561	T/ILC	CD4+ T	CD4+ Treg	Mixed
YDJC	ses_cd:is_ti	-0.0362078	ns	0.4123	0.800561	T/ILC	CD4+ T	CD4+ Treg	Mixed
UBA6	ses_cd:is_ti	0.0202025	ns	0.412309	0.800561	T/ILC	CD4+ T	CD4+ Treg	Mixed
HMGN1	ses_cd:is_ti	-0.0164039	ns	0.412517	0.800561	T/ILC	CD4+ T	CD4+ Treg	Mixed
AC021054.1	ses_cd:is_ti	0.0435943	ns	0.412524	0.800561	T/ILC	CD4+ T	CD4+ Treg	Mixed
SMC5	ses_cd:is_ti	0.0188625	ns	0.412561	0.800561	T/ILC	CD4+ T	CD4+ Treg	Mixed
KRTCAP2	ses_cd:is_ti	-0.0276673	ns	0.412595	0.800561	T/ILC	CD4+ T	CD4+ Treg	Mixed
UBE2N	ses_cd:is_ti	0.0185929	ns	0.412631	0.800561	T/ILC	CD4+ T	CD4+ Treg	Mixed
TBCEL	ses_cd:is_ti	0.0591306	ns	0.412857	0.800641	T/ILC	CD4+ T	CD4+ Treg	Mixed
COX7C	ses_cd:is_ti	-0.016036	ns	0.41287	0.800641	T/ILC	CD4+ T	CD4+ Treg	Mixed
EMC7	ses_cd:is_ti	0.0298723	ns	0.412947	0.800641	T/ILC	CD4+ T	CD4+ Treg	Mixed
MPLKIP	ses_cd:is_ti	-0.0234214	ns	0.413121	0.800641	T/ILC	CD4+ T	CD4+ Treg	Mixed
RASGRP3	ses_cd:is_ti	0.0565799	ns	0.413157	0.800641	T/ILC	CD4+ T	CD4+ Treg	Mixed
TXLNG	ses_cd:is_ti	-0.0287793	ns	0.413183	0.800641	T/ILC	CD4+ T	CD4+ Treg	Mixed
BMP2K	ses_cd:is_ti	-0.0461658	ns	0.413388	0.800641	T/ILC	CD4+ T	CD4+ Treg	Mixed
TOP3A	ses_cd:is_ti	-0.0341104	ns	0.413396	0.800641	T/ILC	CD4+ T	CD4+ Treg	Mixed
COX15	ses_cd:is_ti	0.0361789	ns	0.413418	0.800641	T/ILC	CD4+ T	CD4+ Treg	Mixed
ZNF384	ses_cd:is_ti	-0.0338173	ns	0.41346	0.800641	T/ILC	CD4+ T	CD4+ Treg	Mixed
SLC7A5	ses_cd:is_ti	0.0502443	ns	0.413625	0.800641	T/ILC	CD4+ T	CD4+ Treg	Mixed
TOR1B	ses_cd:is_ti	-0.0394806	ns	0.413662	0.800641	T/ILC	CD4+ T	CD4+ Treg	Mixed
OSBPL11	ses_cd:is_ti	0.0381403	ns	0.413778	0.800641	T/ILC	CD4+ T	CD4+ Treg	Mixed
UBE3D	ses_cd:is_ti	0.0447032	ns	0.413791	0.800641	T/ILC	CD4+ T	CD4+ Treg	Mixed
TRIOBP	ses_cd:is_ti	0.0356279	ns	0.413854	0.800641	T/ILC	CD4+ T	CD4+ Treg	Mixed
GNPTAB	ses_cd:is_ti	0.0307824	ns	0.413889	0.800641	T/ILC	CD4+ T	CD4+ Treg	Mixed
HDAC3	ses_cd:is_ti	-0.0292478	ns	0.413947	0.800641	T/ILC	CD4+ T	CD4+ Treg	Mixed
RUFY1	ses_cd:is_ti	0.0330141	ns	0.413975	0.800641	T/ILC	CD4+ T	CD4+ Treg	Mixed
RAB3GAP2	ses_cd:is_ti	0.0228999	ns	0.414059	0.800641	T/ILC	CD4+ T	CD4+ Treg	Mixed
PPP2R5D	ses_cd:is_ti	-0.0368721	ns	0.414166	0.800641	T/ILC	CD4+ T	CD4+ Treg	Mixed
C19orf48	ses_cd:is_ti	-0.0449234	ns	0.414191	0.800641	T/ILC	CD4+ T	CD4+ Treg	Mixed
SHLD1	ses_cd:is_ti	0.0240509	ns	0.414205	0.800641	T/ILC	CD4+ T	CD4+ Treg	Mixed
AC104461.1	ses_cd:is_ti	-0.0519256	ns	0.414246	0.800641	T/ILC	CD4+ T	CD4+ Treg	Mixed
TTL	ses_cd:is_ti	0.0351563	ns	0.414344	0.800641	T/ILC	CD4+ T	CD4+ Treg	Mixed
CISD2	ses_cd:is_ti	0.0285328	ns	0.414358	0.800641	T/ILC	CD4+ T	CD4+ Treg	Mixed
MPC2	ses_cd:is_ti	0.0332149	ns	0.41438	0.800641	T/ILC	CD4+ T	CD4+ Treg	Mixed
LUCAT1	ses_cd:is_ti	-0.0702031	ns	0.414614	0.8007	T/ILC	CD4+ T	CD4+ Treg	Mixed
TRADD	ses_cd:is_ti	0.0338103	ns	0.414726	0.8007	T/ILC	CD4+ T	CD4+ Treg	Mixed
RASSF5	ses_cd:is_ti	0.0236727	ns	0.414731	0.8007	T/ILC	CD4+ T	CD4+ Treg	Mixed
GLYR1	ses_cd:is_ti	-0.0213714	ns	0.414876	0.8007	T/ILC	CD4+ T	CD4+ Treg	Mixed
AC022973.2	ses_cd:is_ti	0.0476258	ns	0.414989	0.8007	T/ILC	CD4+ T	CD4+ Treg	Mixed
MTCP1	ses_cd:is_ti	0.0489122	ns	0.415065	0.8007	T/ILC	CD4+ T	CD4+ Treg	Mixed
PSMD3	ses_cd:is_ti	-0.0355536	ns	0.415079	0.8007	T/ILC	CD4+ T	CD4+ Treg	Mixed
ANKZF1	ses_cd:is_ti	0.0356957	ns	0.415113	0.8007	T/ILC	CD4+ T	CD4+ Treg	Mixed
CCDC28B	ses_cd:is_ti	-0.0484183	ns	0.415161	0.8007	T/ILC	CD4+ T	CD4+ Treg	Mixed
NAPA-AS1	ses_cd:is_ti	-0.0491812	ns	0.415194	0.8007	T/ILC	CD4+ T	CD4+ Treg	Mixed
AL022238.2	ses_cd:is_ti	-0.0559624	ns	0.415276	0.8007	T/ILC	CD4+ T	CD4+ Treg	Mixed
KIAA1671	ses_cd:is_ti	-0.0596965	ns	0.415348	0.8007	T/ILC	CD4+ T	CD4+ Treg	Mixed
RIT1	ses_cd:is_ti	-0.0376478	ns	0.415352	0.8007	T/ILC	CD4+ T	CD4+ Treg	Mixed
AC006480.2	ses_cd:is_ti	0.0604396	ns	0.415353	0.8007	T/ILC	CD4+ T	CD4+ Treg	Mixed
SPHK2	ses_cd:is_ti	0.0367778	ns	0.41548	0.8007	T/ILC	CD4+ T	CD4+ Treg	Mixed
NMT1	ses_cd:is_ti	-0.0304224	ns	0.415531	0.8007	T/ILC	CD4+ T	CD4+ Treg	Mixed
NR1D2	ses_cd:is_ti	0.0253129	ns	0.41558	0.8007	T/ILC	CD4+ T	CD4+ Treg	Mixed
NUDT7	ses_cd:is_ti	-0.0559329	ns	0.4156	0.8007	T/ILC	CD4+ T	CD4+ Treg	Mixed
CEP104	ses_cd:is_ti	-0.031507	ns	0.415715	0.8007	T/ILC	CD4+ T	CD4+ Treg	Mixed
AL691432.2	ses_cd:is_ti	-0.0591738	ns	0.415784	0.8007	T/ILC	CD4+ T	CD4+ Treg	Mixed
C8orf37	ses_cd:is_ti	-0.0622189	ns	0.415807	0.8007	T/ILC	CD4+ T	CD4+ Treg	Mixed
FBXO48	ses_cd:is_ti	0.0458502	ns	0.415945	0.8007	T/ILC	CD4+ T	CD4+ Treg	Mixed
MSANTD3	ses_cd:is_ti	-0.0524084	ns	0.416031	0.8007	T/ILC	CD4+ T	CD4+ Treg	Mixed
ASMTL	ses_cd:is_ti	0.0404022	ns	0.416034	0.8007	T/ILC	CD4+ T	CD4+ Treg	Mixed
RFLNB	ses_cd:is_ti	0.0376381	ns	0.416091	0.8007	T/ILC	CD4+ T	CD4+ Treg	Mixed
AL355075.4	ses_cd:is_ti	-0.0612286	ns	0.416232	0.8007	T/ILC	CD4+ T	CD4+ Treg	Mixed
CLNK	ses_cd:is_ti	0.0810739	ns	0.416239	0.8007	T/ILC	CD4+ T	CD4+ Treg	Mixed
H6PD	ses_cd:is_ti	-0.041944	ns	0.416251	0.8007	T/ILC	CD4+ T	CD4+ Treg	Mixed
GPR75-ASB3	ses_cd:is_ti	0.0372363	ns	0.416393	0.800773	T/ILC	CD4+ T	CD4+ Treg	Mixed
MED13L	ses_cd:is_ti	0.0173874	ns	0.41642	0.800773	T/ILC	CD4+ T	CD4+ Treg	Mixed
TIMP2	ses_cd:is_ti	-0.0731555	ns	0.416559	0.800914	T/ILC	CD4+ T	CD4+ Treg	Mixed
MKRN2OS	ses_cd:is_ti	-0.0403149	ns	0.416835	0.801284	T/ILC	CD4+ T	CD4+ Treg	Mixed
LINC01116	ses_cd:is_ti	-0.0636729	ns	0.416883	0.801284	T/ILC	CD4+ T	CD4+ Treg	Mixed
HIC2	ses_cd:is_ti	0.0479048	ns	0.41695	0.801286	T/ILC	CD4+ T	CD4+ Treg	Mixed
EMC9	ses_cd:is_ti	0.0483254	ns	0.417062	0.801286	T/ILC	CD4+ T	CD4+ Treg	Mixed
PAQR3	ses_cd:is_ti	0.0416389	ns	0.417089	0.801286	T/ILC	CD4+ T	CD4+ Treg	Mixed
RANGRF	ses_cd:is_ti	-0.0348663	ns	0.417148	0.801286	T/ILC	CD4+ T	CD4+ Treg	Mixed
TRA2A	ses_cd:is_ti	0.0137343	ns	0.4173	0.801356	T/ILC	CD4+ T	CD4+ Treg	Mixed
FTSJ1	ses_cd:is_ti	-0.0379456	ns	0.417337	0.801356	T/ILC	CD4+ T	CD4+ Treg	Mixed
IGHM	ses_cd:is_ti	-0.0945408	ns	0.4174	0.801356	T/ILC	CD4+ T	CD4+ Treg	Mixed
AC005944.1	ses_cd:is_ti	-0.0702561	ns	0.417485	0.801356	T/ILC	CD4+ T	CD4+ Treg	Mixed
TRAF7	ses_cd:is_ti	0.0419524	ns	0.417618	0.801356	T/ILC	CD4+ T	CD4+ Treg	Mixed
ABCB8	ses_cd:is_ti	0.0409247	ns	0.417675	0.801356	T/ILC	CD4+ T	CD4+ Treg	Mixed
LINC00476	ses_cd:is_ti	-0.0382326	ns	0.417713	0.801356	T/ILC	CD4+ T	CD4+ Treg	Mixed
WIPF1	ses_cd:is_ti	0.0147551	ns	0.417724	0.801356	T/ILC	CD4+ T	CD4+ Treg	Mixed
VPS4A	ses_cd:is_ti	-0.0327444	ns	0.417776	0.801356	T/ILC	CD4+ T	CD4+ Treg	Mixed
CLNS1A	ses_cd:is_ti	-0.0192302	ns	0.417859	0.80139	T/ILC	CD4+ T	CD4+ Treg	Mixed
AC004494.1	ses_cd:is_ti	-0.052885	ns	0.417955	0.801448	T/ILC	CD4+ T	CD4+ Treg	Mixed
GMFB	ses_cd:is_ti	0.0301713	ns	0.418036	0.801465	T/ILC	CD4+ T	CD4+ Treg	Mixed
AP4B1-AS1	ses_cd:is_ti	-0.044627	ns	0.418096	0.801465	T/ILC	CD4+ T	CD4+ Treg	Mixed
CYP3A5	ses_cd:is_ti	0.0551077	ns	0.418227	0.80159	T/ILC	CD4+ T	CD4+ Treg	Mixed
AC068533.4	ses_cd:is_ti	0.0578751	ns	0.41836	0.80172	T/ILC	CD4+ T	CD4+ Treg	Mixed
POLR1E	ses_cd:is_ti	0.0384474	ns	0.418573	0.801832	T/ILC	CD4+ T	CD4+ Treg	Mixed
Z99127.1	ses_cd:is_ti	0.0501067	ns	0.418598	0.801832	T/ILC	CD4+ T	CD4+ Treg	Mixed
F2RL2	ses_cd:is_ti	-0.0429791	ns	0.418616	0.801832	T/ILC	CD4+ T	CD4+ Treg	Mixed
TAMM41	ses_cd:is_ti	-0.0304544	ns	0.418789	0.802036	T/ILC	CD4+ T	CD4+ Treg	Mixed
SLC46A3	ses_cd:is_ti	0.0375122	ns	0.418886	0.802097	T/ILC	CD4+ T	CD4+ Treg	Mixed
FBXW11	ses_cd:is_ti	0.0176466	ns	0.419067	0.802136	T/ILC	CD4+ T	CD4+ Treg	Mixed
ZNF500	ses_cd:is_ti	-0.0502447	ns	0.419182	0.802136	T/ILC	CD4+ T	CD4+ Treg	Mixed
ATP6V1F	ses_cd:is_ti	0.0251465	ns	0.419287	0.802136	T/ILC	CD4+ T	CD4+ Treg	Mixed
TNPO2	ses_cd:is_ti	0.0422969	ns	0.419389	0.802136	T/ILC	CD4+ T	CD4+ Treg	Mixed
GEMIN5	ses_cd:is_ti	0.0391089	ns	0.419404	0.802136	T/ILC	CD4+ T	CD4+ Treg	Mixed
SCAI	ses_cd:is_ti	0.0305503	ns	0.419404	0.802136	T/ILC	CD4+ T	CD4+ Treg	Mixed
BTN3A3	ses_cd:is_ti	-0.0393501	ns	0.419407	0.802136	T/ILC	CD4+ T	CD4+ Treg	Mixed
C9orf78	ses_cd:is_ti	-0.0199975	ns	0.419433	0.802136	T/ILC	CD4+ T	CD4+ Treg	Mixed
ACYP1	ses_cd:is_ti	0.0273815	ns	0.419518	0.802172	T/ILC	CD4+ T	CD4+ Treg	Mixed
FAM219A	ses_cd:is_ti	-0.0400804	ns	0.419916	0.802681	T/ILC	CD4+ T	CD4+ Treg	Mixed
NUP210L	ses_cd:is_ti	-0.052161	ns	0.419945	0.802681	T/ILC	CD4+ T	CD4+ Treg	Mixed
C7orf31	ses_cd:is_ti	0.0480753	ns	0.420033	0.802681	T/ILC	CD4+ T	CD4+ Treg	Mixed
ZNF639	ses_cd:is_ti	-0.0325129	ns	0.420122	0.802681	T/ILC	CD4+ T	CD4+ Treg	Mixed
LINC01284	ses_cd:is_ti	-0.0712799	ns	0.42018	0.802681	T/ILC	CD4+ T	CD4+ Treg	Mixed
KLHL11	ses_cd:is_ti	0.0514203	ns	0.420203	0.802681	T/ILC	CD4+ T	CD4+ Treg	Mixed
VPS26C	ses_cd:is_ti	-0.0231378	ns	0.420245	0.802681	T/ILC	CD4+ T	CD4+ Treg	Mixed
PDCD5	ses_cd:is_ti	0.0309184	ns	0.420323	0.802705	T/ILC	CD4+ T	CD4+ Treg	Mixed
MAPKAPK5-AS1	ses_cd:is_ti	-0.0286433	ns	0.420537	0.802842	T/ILC	CD4+ T	CD4+ Treg	Mixed
PMF1	ses_cd:is_ti	0.0359539	ns	0.420565	0.802842	T/ILC	CD4+ T	CD4+ Treg	Mixed
TEC	ses_cd:is_ti	-0.0690479	ns	0.420593	0.802842	T/ILC	CD4+ T	CD4+ Treg	Mixed
SNAP47	ses_cd:is_ti	0.0370904	ns	0.421012	0.803305	T/ILC	CD4+ T	CD4+ Treg	Mixed
MED15	ses_cd:is_ti	0.0237475	ns	0.421071	0.803305	T/ILC	CD4+ T	CD4+ Treg	Mixed
CDC5L	ses_cd:is_ti	-0.0240996	ns	0.421082	0.803305	T/ILC	CD4+ T	CD4+ Treg	Mixed
MMP25-AS1	ses_cd:is_ti	-0.0419932	ns	0.421099	0.803305	T/ILC	CD4+ T	CD4+ Treg	Mixed
TRAV20	ses_cd:is_ti	-0.0767446	ns	0.421217	0.803405	T/ILC	CD4+ T	CD4+ Treg	Mixed
NR2C2AP	ses_cd:is_ti	0.043169	ns	0.421785	0.804361	T/ILC	CD4+ T	CD4+ Treg	Mixed
TIPRL	ses_cd:is_ti	-0.0232554	ns	0.42201	0.804665	T/ILC	CD4+ T	CD4+ Treg	Mixed
AL139289.2	ses_cd:is_ti	-0.0568981	ns	0.422123	0.804668	T/ILC	CD4+ T	CD4+ Treg	Mixed
DUS4L	ses_cd:is_ti	-0.0419753	ns	0.422148	0.804668	T/ILC	CD4+ T	CD4+ Treg	Mixed
PC	ses_cd:is_ti	-0.055403	ns	0.42221	0.804668	T/ILC	CD4+ T	CD4+ Treg	Mixed
TMEM30A	ses_cd:is_ti	-0.0331696	ns	0.422331	0.804744	T/ILC	CD4+ T	CD4+ Treg	Mixed
ITPR2	ses_cd:is_ti	0.0172637	ns	0.422381	0.804744	T/ILC	CD4+ T	CD4+ Treg	Mixed
PAFAH1B2	ses_cd:is_ti	0.0280716	ns	0.422599	0.805033	T/ILC	CD4+ T	CD4+ Treg	Mixed
BACE1	ses_cd:is_ti	-0.045863	ns	0.422794	0.805159	T/ILC	CD4+ T	CD4+ Treg	Mixed
MAP3K10	ses_cd:is_ti	-0.0513646	ns	0.422854	0.805159	T/ILC	CD4+ T	CD4+ Treg	Mixed
E2F6	ses_cd:is_ti	-0.0471766	ns	0.42287	0.805159	T/ILC	CD4+ T	CD4+ Treg	Mixed
ESRRA	ses_cd:is_ti	-0.0395782	ns	0.42293	0.805159	T/ILC	CD4+ T	CD4+ Treg	Mixed
CDK14	ses_cd:is_ti	-0.0590565	ns	0.423108	0.805341	T/ILC	CD4+ T	CD4+ Treg	Mixed
APPL1	ses_cd:is_ti	-0.0284907	ns	0.423212	0.805341	T/ILC	CD4+ T	CD4+ Treg	Mixed
MCM3	ses_cd:is_ti	0.0303081	ns	0.423224	0.805341	T/ILC	CD4+ T	CD4+ Treg	Mixed
BBS7	ses_cd:is_ti	0.0418026	ns	0.42342	0.805526	T/ILC	CD4+ T	CD4+ Treg	Mixed
TDG	ses_cd:is_ti	-0.0239115	ns	0.423454	0.805526	T/ILC	CD4+ T	CD4+ Treg	Mixed
EAF2	ses_cd:is_ti	-0.0614968	ns	0.423519	0.805526	T/ILC	CD4+ T	CD4+ Treg	Mixed
MRPL28	ses_cd:is_ti	0.0449298	ns	0.423681	0.805708	T/ILC	CD4+ T	CD4+ Treg	Mixed
ADAMTS3	ses_cd:is_ti	-0.0711815	ns	0.423828	0.805862	T/ILC	CD4+ T	CD4+ Treg	Mixed
APLF	ses_cd:is_ti	-0.0434081	ns	0.423924	0.805918	T/ILC	CD4+ T	CD4+ Treg	Mixed
EBPL	ses_cd:is_ti	-0.0353074	ns	0.424064	0.805989	T/ILC	CD4+ T	CD4+ Treg	Mixed
CARMIL1	ses_cd:is_ti	-0.0662631	ns	0.424093	0.805989	T/ILC	CD4+ T	CD4+ Treg	Mixed
C2CD2L	ses_cd:is_ti	-0.041424	ns	0.424307	0.806268	T/ILC	CD4+ T	CD4+ Treg	Mixed
AC103810.2	ses_cd:is_ti	-0.0588838	ns	0.424436	0.806388	T/ILC	CD4+ T	CD4+ Treg	Mixed
POLI	ses_cd:is_ti	0.043168	ns	0.424611	0.806596	T/ILC	CD4+ T	CD4+ Treg	Mixed
SELENOI	ses_cd:is_ti	0.0315749	ns	0.424767	0.806689	T/ILC	CD4+ T	CD4+ Treg	Mixed
WDYHV1	ses_cd:is_ti	0.0430003	ns	0.424793	0.806689	T/ILC	CD4+ T	CD4+ Treg	Mixed
GON7	ses_cd:is_ti	0.037577	ns	0.425067	0.806969	T/ILC	CD4+ T	CD4+ Treg	Mixed
NOC3L	ses_cd:is_ti	0.0313896	ns	0.425093	0.806969	T/ILC	CD4+ T	CD4+ Treg	Mixed
ST3GAL3	ses_cd:is_ti	-0.0502864	ns	0.425139	0.806969	T/ILC	CD4+ T	CD4+ Treg	Mixed
POLR1B	ses_cd:is_ti	-0.0424153	ns	0.425489	0.807458	T/ILC	CD4+ T	CD4+ Treg	Mixed
NCOR2	ses_cd:is_ti	-0.0285703	ns	0.425529	0.807458	T/ILC	CD4+ T	CD4+ Treg	Mixed
IL27RA	ses_cd:is_ti	-0.025626	ns	0.425981	0.808191	T/ILC	CD4+ T	CD4+ Treg	Mixed
TRAK2	ses_cd:is_ti	-0.0265475	ns	0.426055	0.808204	T/ILC	CD4+ T	CD4+ Treg	Mixed
SNAPC2	ses_cd:is_ti	0.048874	ns	0.426517	0.80891	T/ILC	CD4+ T	CD4+ Treg	Mixed
ABCD2	ses_cd:is_ti	0.0338563	ns	0.42656	0.80891	T/ILC	CD4+ T	CD4+ Treg	Mixed
UAP1	ses_cd:is_ti	-0.0531503	ns	0.426737	0.809032	T/ILC	CD4+ T	CD4+ Treg	Mixed
CEP76	ses_cd:is_ti	-0.0420638	ns	0.426804	0.809032	T/ILC	CD4+ T	CD4+ Treg	Mixed
AC107214.1	ses_cd:is_ti	-0.0522751	ns	0.426823	0.809032	T/ILC	CD4+ T	CD4+ Treg	Mixed
ATR	ses_cd:is_ti	0.0217595	ns	0.4269	0.809052	T/ILC	CD4+ T	CD4+ Treg	Mixed
AKAP8L	ses_cd:is_ti	0.0256988	ns	0.427045	0.809108	T/ILC	CD4+ T	CD4+ Treg	Mixed
DHRS13	ses_cd:is_ti	-0.0433735	ns	0.427086	0.809108	T/ILC	CD4+ T	CD4+ Treg	Mixed
TYW5	ses_cd:is_ti	-0.0371265	ns	0.427165	0.809108	T/ILC	CD4+ T	CD4+ Treg	Mixed
BZW1	ses_cd:is_ti	0.0187027	ns	0.427195	0.809108	T/ILC	CD4+ T	CD4+ Treg	Mixed
AC012306.2	ses_cd:is_ti	0.0498469	ns	0.427557	0.809589	T/ILC	CD4+ T	CD4+ Treg	Mixed
ERGIC3	ses_cd:is_ti	0.0267322	ns	0.427702	0.809589	T/ILC	CD4+ T	CD4+ Treg	Mixed
PCBP2	ses_cd:is_ti	-0.0164974	ns	0.427709	0.809589	T/ILC	CD4+ T	CD4+ Treg	Mixed
NEIL1	ses_cd:is_ti	-0.0510457	ns	0.427715	0.809589	T/ILC	CD4+ T	CD4+ Treg	Mixed
APOOL	ses_cd:is_ti	-0.0386273	ns	0.427905	0.80971	T/ILC	CD4+ T	CD4+ Treg	Mixed
MRPS6	ses_cd:is_ti	0.0217429	ns	0.427976	0.80971	T/ILC	CD4+ T	CD4+ Treg	Mixed
ATP6V1H	ses_cd:is_ti	0.0268277	ns	0.427978	0.80971	T/ILC	CD4+ T	CD4+ Treg	Mixed
RNF10	ses_cd:is_ti	0.0214379	ns	0.428081	0.809778	T/ILC	CD4+ T	CD4+ Treg	Mixed
KIF1BP	ses_cd:is_ti	-0.0375878	ns	0.428176	0.809812	T/ILC	CD4+ T	CD4+ Treg	Mixed
ARG2	ses_cd:is_ti	-0.0467735	ns	0.428252	0.809812	T/ILC	CD4+ T	CD4+ Treg	Mixed
AL009179.1	ses_cd:is_ti	0.0620582	ns	0.428392	0.809812	T/ILC	CD4+ T	CD4+ Treg	Mixed
FCMR	ses_cd:is_ti	-0.0161243	ns	0.428392	0.809812	T/ILC	CD4+ T	CD4+ Treg	Mixed
CSRNP1	ses_cd:is_ti	-0.0502092	ns	0.428431	0.809812	T/ILC	CD4+ T	CD4+ Treg	Mixed
ISCA1	ses_cd:is_ti	-0.0312854	ns	0.42861	0.810025	T/ILC	CD4+ T	CD4+ Treg	Mixed
FKBP14	ses_cd:is_ti	-0.0484685	ns	0.428742	0.810072	T/ILC	CD4+ T	CD4+ Treg	Mixed
GPR180	ses_cd:is_ti	-0.0505526	ns	0.428768	0.810072	T/ILC	CD4+ T	CD4+ Treg	Mixed
BCL2L2	ses_cd:is_ti	-0.0509157	ns	0.428865	0.81013	T/ILC	CD4+ T	CD4+ Treg	Mixed
RBPJ	ses_cd:is_ti	0.0241552	ns	0.429007	0.810197	T/ILC	CD4+ T	CD4+ Treg	Mixed
CA13	ses_cd:is_ti	0.0593975	ns	0.429033	0.810197	T/ILC	CD4+ T	CD4+ Treg	Mixed
MTRNR2L1	ses_cd:is_ti	0.0630537	ns	0.429286	0.810549	T/ILC	CD4+ T	CD4+ Treg	Mixed
LYL1	ses_cd:is_ti	0.0461129	ns	0.429408	0.810652	T/ILC	CD4+ T	CD4+ Treg	Mixed
NFYC	ses_cd:is_ti	-0.0268672	ns	0.429533	0.810714	T/ILC	CD4+ T	CD4+ Treg	Mixed
USP3	ses_cd:is_ti	-0.0193485	ns	0.429574	0.810714	T/ILC	CD4+ T	CD4+ Treg	Mixed
ZNF90	ses_cd:is_ti	-0.0501973	ns	0.429686	0.810802	T/ILC	CD4+ T	CD4+ Treg	Mixed
AF130417.1	ses_cd:is_ti	-0.0616378	ns	0.429943	0.811109	T/ILC	CD4+ T	CD4+ Treg	Mixed
AC011447.3	ses_cd:is_ti	-0.0452624	ns	0.429982	0.811109	T/ILC	CD4+ T	CD4+ Treg	Mixed
HAUS1	ses_cd:is_ti	0.0297752	ns	0.430146	0.811214	T/ILC	CD4+ T	CD4+ Treg	Mixed
FRAT1	ses_cd:is_ti	-0.0448778	ns	0.430171	0.811214	T/ILC	CD4+ T	CD4+ Treg	Mixed
GPC5	ses_cd:is_ti	-0.0674062	ns	0.430383	0.811214	T/ILC	CD4+ T	CD4+ Treg	Mixed
YIPF3	ses_cd:is_ti	-0.031968	ns	0.430415	0.811214	T/ILC	CD4+ T	CD4+ Treg	Mixed
IFITM2	ses_cd:is_ti	0.0243763	ns	0.430428	0.811214	T/ILC	CD4+ T	CD4+ Treg	Mixed
OARD1	ses_cd:is_ti	-0.0244767	ns	0.430441	0.811214	T/ILC	CD4+ T	CD4+ Treg	Mixed
PQLC1	ses_cd:is_ti	0.0437258	ns	0.430504	0.811214	T/ILC	CD4+ T	CD4+ Treg	Mixed
ARPP19	ses_cd:is_ti	0.0240765	ns	0.430635	0.811335	T/ILC	CD4+ T	CD4+ Treg	Mixed
AP001610.1	ses_cd:is_ti	0.0557813	ns	0.430702	0.811335	T/ILC	CD4+ T	CD4+ Treg	Mixed
DYNLT3	ses_cd:is_ti	-0.0325531	ns	0.430892	0.81157	T/ILC	CD4+ T	CD4+ Treg	Mixed
AL451085.2	ses_cd:is_ti	-0.0490674	ns	0.431041	0.81166	T/ILC	CD4+ T	CD4+ Treg	Mixed
ATG4B	ses_cd:is_ti	-0.0302726	ns	0.431128	0.81166	T/ILC	CD4+ T	CD4+ Treg	Mixed
SLC25A33	ses_cd:is_ti	0.0417399	ns	0.431327	0.81166	T/ILC	CD4+ T	CD4+ Treg	Mixed
C19orf47	ses_cd:is_ti	0.0532601	ns	0.431345	0.81166	T/ILC	CD4+ T	CD4+ Treg	Mixed
SAXO2	ses_cd:is_ti	-0.0643608	ns	0.431522	0.81166	T/ILC	CD4+ T	CD4+ Treg	Mixed
TMEM161B	ses_cd:is_ti	-0.027542	ns	0.431579	0.81166	T/ILC	CD4+ T	CD4+ Treg	Mixed
MAP3K20	ses_cd:is_ti	0.0608077	ns	0.431623	0.81166	T/ILC	CD4+ T	CD4+ Treg	Mixed
BRCC3	ses_cd:is_ti	-0.0281831	ns	0.431669	0.81166	T/ILC	CD4+ T	CD4+ Treg	Mixed
DDHD2	ses_cd:is_ti	-0.033007	ns	0.431688	0.81166	T/ILC	CD4+ T	CD4+ Treg	Mixed
CDR2	ses_cd:is_ti	0.0256937	ns	0.431716	0.81166	T/ILC	CD4+ T	CD4+ Treg	Mixed
PGPEP1	ses_cd:is_ti	0.0359306	ns	0.43173	0.81166	T/ILC	CD4+ T	CD4+ Treg	Mixed
MRPS18A	ses_cd:is_ti	-0.0424818	ns	0.431802	0.81166	T/ILC	CD4+ T	CD4+ Treg	Mixed
KDM6B	ses_cd:is_ti	-0.0347284	ns	0.431806	0.81166	T/ILC	CD4+ T	CD4+ Treg	Mixed
PTAR1	ses_cd:is_ti	-0.0250216	ns	0.43198	0.811862	T/ILC	CD4+ T	CD4+ Treg	Mixed
MAPKAPK3	ses_cd:is_ti	0.0395996	ns	0.432056	0.811879	T/ILC	CD4+ T	CD4+ Treg	Mixed
MYCBP	ses_cd:is_ti	-0.0373777	ns	0.432305	0.812112	T/ILC	CD4+ T	CD4+ Treg	Mixed
CDKN2C	ses_cd:is_ti	0.0547784	ns	0.432592	0.812112	T/ILC	CD4+ T	CD4+ Treg	Mixed
RPF1	ses_cd:is_ti	0.0252758	ns	0.432709	0.812112	T/ILC	CD4+ T	CD4+ Treg	Mixed
DDX24	ses_cd:is_ti	0.0154346	ns	0.432712	0.812112	T/ILC	CD4+ T	CD4+ Treg	Mixed
FAM98C	ses_cd:is_ti	0.0352844	ns	0.432753	0.812112	T/ILC	CD4+ T	CD4+ Treg	Mixed
AP002433.1	ses_cd:is_ti	-0.0538116	ns	0.432811	0.812112	T/ILC	CD4+ T	CD4+ Treg	Mixed
IMP4	ses_cd:is_ti	-0.0338471	ns	0.432852	0.812112	T/ILC	CD4+ T	CD4+ Treg	Mixed
CHURC1-FNTB	ses_cd:is_ti	0.0429892	ns	0.432938	0.812112	T/ILC	CD4+ T	CD4+ Treg	Mixed
ZNF77	ses_cd:is_ti	0.0528196	ns	0.433039	0.812112	T/ILC	CD4+ T	CD4+ Treg	Mixed
ATP6V1E1	ses_cd:is_ti	0.0225428	ns	0.433048	0.812112	T/ILC	CD4+ T	CD4+ Treg	Mixed
ZNF638	ses_cd:is_ti	0.0173313	ns	0.433049	0.812112	T/ILC	CD4+ T	CD4+ Treg	Mixed
ZNF473	ses_cd:is_ti	-0.0478037	ns	0.433058	0.812112	T/ILC	CD4+ T	CD4+ Treg	Mixed
AC025188.1	ses_cd:is_ti	0.0518673	ns	0.43306	0.812112	T/ILC	CD4+ T	CD4+ Treg	Mixed
MCRS1	ses_cd:is_ti	0.0376707	ns	0.433113	0.812112	T/ILC	CD4+ T	CD4+ Treg	Mixed
SAAL1	ses_cd:is_ti	0.0335199	ns	0.433212	0.812143	T/ILC	CD4+ T	CD4+ Treg	Mixed
NMRK1	ses_cd:is_ti	-0.0304045	ns	0.433379	0.812143	T/ILC	CD4+ T	CD4+ Treg	Mixed
SNX24	ses_cd:is_ti	0.0424307	ns	0.433389	0.812143	T/ILC	CD4+ T	CD4+ Treg	Mixed
GANAB	ses_cd:is_ti	-0.0243453	ns	0.433437	0.812143	T/ILC	CD4+ T	CD4+ Treg	Mixed
SOX4	ses_cd:is_ti	0.060768	ns	0.433464	0.812143	T/ILC	CD4+ T	CD4+ Treg	Mixed
NDUFB2	ses_cd:is_ti	0.0218835	ns	0.433529	0.812143	T/ILC	CD4+ T	CD4+ Treg	Mixed
GPALPP1	ses_cd:is_ti	0.0268227	ns	0.433737	0.812249	T/ILC	CD4+ T	CD4+ Treg	Mixed
NEMF	ses_cd:is_ti	0.0172961	ns	0.43375	0.812249	T/ILC	CD4+ T	CD4+ Treg	Mixed
SPDYA	ses_cd:is_ti	-0.0488644	ns	0.433786	0.812249	T/ILC	CD4+ T	CD4+ Treg	Mixed
ZSCAN18	ses_cd:is_ti	-0.0430218	ns	0.433936	0.8123	T/ILC	CD4+ T	CD4+ Treg	Mixed
ITGB1BP1	ses_cd:is_ti	0.0277128	ns	0.433946	0.8123	T/ILC	CD4+ T	CD4+ Treg	Mixed
RNF126	ses_cd:is_ti	-0.0309952	ns	0.434095	0.81242	T/ILC	CD4+ T	CD4+ Treg	Mixed
EXOC3-AS1	ses_cd:is_ti	-0.0513743	ns	0.434144	0.81242	T/ILC	CD4+ T	CD4+ Treg	Mixed
MFN1	ses_cd:is_ti	0.0292514	ns	0.434406	0.812785	T/ILC	CD4+ T	CD4+ Treg	Mixed
DENR	ses_cd:is_ti	0.0196838	ns	0.434564	0.812957	T/ILC	CD4+ T	CD4+ Treg	Mixed
EVC	ses_cd:is_ti	0.0645954	ns	0.434635	0.812964	T/ILC	CD4+ T	CD4+ Treg	Mixed
KIN	ses_cd:is_ti	0.0266316	ns	0.434733	0.812991	T/ILC	CD4+ T	CD4+ Treg	Mixed
ATF5	ses_cd:is_ti	0.0539391	ns	0.434783	0.812991	T/ILC	CD4+ T	CD4+ Treg	Mixed
TMEM44-AS1	ses_cd:is_ti	0.0393793	ns	0.435103	0.813297	T/ILC	CD4+ T	CD4+ Treg	Mixed
SLC9A8	ses_cd:is_ti	-0.0269631	ns	0.435111	0.813297	T/ILC	CD4+ T	CD4+ Treg	Mixed
MAGED1	ses_cd:is_ti	-0.0272583	ns	0.435186	0.813297	T/ILC	CD4+ T	CD4+ Treg	Mixed
YIPF6	ses_cd:is_ti	0.0259066	ns	0.435267	0.813297	T/ILC	CD4+ T	CD4+ Treg	Mixed
TTC27	ses_cd:is_ti	-0.029787	ns	0.43528	0.813297	T/ILC	CD4+ T	CD4+ Treg	Mixed
ZNF814	ses_cd:is_ti	-0.0431347	ns	0.435401	0.813399	T/ILC	CD4+ T	CD4+ Treg	Mixed
NR4A2	ses_cd:is_ti	0.0452082	ns	0.435515	0.813487	T/ILC	CD4+ T	CD4+ Treg	Mixed
NXT1	ses_cd:is_ti	-0.0319268	ns	0.435756	0.813755	T/ILC	CD4+ T	CD4+ Treg	Mixed
PEX13	ses_cd:is_ti	0.0287634	ns	0.435792	0.813755	T/ILC	CD4+ T	CD4+ Treg	Mixed
SMS	ses_cd:is_ti	0.0345276	ns	0.435888	0.81377	T/ILC	CD4+ T	CD4+ Treg	Mixed
AKAP5	ses_cd:is_ti	-0.0514088	ns	0.435942	0.81377	T/ILC	CD4+ T	CD4+ Treg	Mixed
SLC23A2	ses_cd:is_ti	0.0287488	ns	0.436001	0.81377	T/ILC	CD4+ T	CD4+ Treg	Mixed
DNAJC5	ses_cd:is_ti	0.02505	ns	0.436244	0.814031	T/ILC	CD4+ T	CD4+ Treg	Mixed
AC097103.2	ses_cd:is_ti	-0.0489214	ns	0.436335	0.814031	T/ILC	CD4+ T	CD4+ Treg	Mixed
MBD6	ses_cd:is_ti	-0.0450179	ns	0.436391	0.814031	T/ILC	CD4+ T	CD4+ Treg	Mixed
MFSD6	ses_cd:is_ti	0.0226109	ns	0.436483	0.814031	T/ILC	CD4+ T	CD4+ Treg	Mixed
SPRYD7	ses_cd:is_ti	-0.0424336	ns	0.436564	0.814031	T/ILC	CD4+ T	CD4+ Treg	Mixed
ARID3A	ses_cd:is_ti	0.0482339	ns	0.43657	0.814031	T/ILC	CD4+ T	CD4+ Treg	Mixed
MARK3	ses_cd:is_ti	-0.0168185	ns	0.436608	0.814031	T/ILC	CD4+ T	CD4+ Treg	Mixed
PRAF2	ses_cd:is_ti	0.0424582	ns	0.43678	0.814226	T/ILC	CD4+ T	CD4+ Treg	Mixed
GPKOW	ses_cd:is_ti	0.045789	ns	0.437181	0.814788	T/ILC	CD4+ T	CD4+ Treg	Mixed
PEX16	ses_cd:is_ti	0.0317755	ns	0.437215	0.814788	T/ILC	CD4+ T	CD4+ Treg	Mixed
DCUN1D1	ses_cd:is_ti	0.0303067	ns	0.437357	0.814929	T/ILC	CD4+ T	CD4+ Treg	Mixed
PILRA	ses_cd:is_ti	-0.0613989	ns	0.437551	0.815165	T/ILC	CD4+ T	CD4+ Treg	Mixed
GPSM3	ses_cd:is_ti	-0.0201326	ns	0.437789	0.815483	T/ILC	CD4+ T	CD4+ Treg	Mixed
CDC42BPA	ses_cd:is_ti	-0.074422	ns	0.437983	0.815721	T/ILC	CD4+ T	CD4+ Treg	Mixed
NUDCD1	ses_cd:is_ti	0.0345436	ns	0.43835	0.816202	T/ILC	CD4+ T	CD4+ Treg	Mixed
MICA	ses_cd:is_ti	-0.0344948	ns	0.438375	0.816202	T/ILC	CD4+ T	CD4+ Treg	Mixed
CFAP36	ses_cd:is_ti	0.0270428	ns	0.438491	0.81629	T/ILC	CD4+ T	CD4+ Treg	Mixed
ST3GAL5	ses_cd:is_ti	0.0290133	ns	0.438557	0.81629	T/ILC	CD4+ T	CD4+ Treg	Mixed
SFI1	ses_cd:is_ti	-0.0216384	ns	0.438688	0.816409	T/ILC	CD4+ T	CD4+ Treg	Mixed
GID8	ses_cd:is_ti	-0.0307778	ns	0.438865	0.816614	T/ILC	CD4+ T	CD4+ Treg	Mixed
NTPCR	ses_cd:is_ti	-0.0444025	ns	0.438934	0.816619	T/ILC	CD4+ T	CD4+ Treg	Mixed
NUP50-DT	ses_cd:is_ti	0.0352684	ns	0.439012	0.816638	T/ILC	CD4+ T	CD4+ Treg	Mixed
AC004585.1	ses_cd:is_ti	-0.0636151	ns	0.439292	0.817036	T/ILC	CD4+ T	CD4+ Treg	Mixed
ARAP3	ses_cd:is_ti	0.0533662	ns	0.439612	0.817505	T/ILC	CD4+ T	CD4+ Treg	Mixed
TMEM179B	ses_cd:is_ti	-0.0202976	ns	0.439827	0.817759	T/ILC	CD4+ T	CD4+ Treg	Mixed
USP9Y	ses_cd:is_ti	0.0409119	ns	0.439944	0.817759	T/ILC	CD4+ T	CD4+ Treg	Mixed
PIGF	ses_cd:is_ti	-0.027136	ns	0.440069	0.817759	T/ILC	CD4+ T	CD4+ Treg	Mixed
NT5DC1	ses_cd:is_ti	-0.0225643	ns	0.440097	0.817759	T/ILC	CD4+ T	CD4+ Treg	Mixed
MOB1B	ses_cd:is_ti	-0.0311155	ns	0.440112	0.817759	T/ILC	CD4+ T	CD4+ Treg	Mixed
NOL9	ses_cd:is_ti	-0.0323376	ns	0.440151	0.817759	T/ILC	CD4+ T	CD4+ Treg	Mixed
AC092338.2	ses_cd:is_ti	-0.0479845	ns	0.440302	0.817866	T/ILC	CD4+ T	CD4+ Treg	Mixed
STK16	ses_cd:is_ti	0.0410765	ns	0.440343	0.817866	T/ILC	CD4+ T	CD4+ Treg	Mixed
SLC37A3	ses_cd:is_ti	-0.0329428	ns	0.440464	0.817959	T/ILC	CD4+ T	CD4+ Treg	Mixed
CNTD1	ses_cd:is_ti	-0.053204	ns	0.440527	0.817959	T/ILC	CD4+ T	CD4+ Treg	Mixed
CRIPT	ses_cd:is_ti	0.0282975	ns	0.44064	0.818044	T/ILC	CD4+ T	CD4+ Treg	Mixed
EVL	ses_cd:is_ti	0.0140905	ns	0.440782	0.818064	T/ILC	CD4+ T	CD4+ Treg	Mixed
RABL2A	ses_cd:is_ti	0.0446361	ns	0.440785	0.818064	T/ILC	CD4+ T	CD4+ Treg	Mixed
BAG5	ses_cd:is_ti	0.0274192	ns	0.440936	0.818082	T/ILC	CD4+ T	CD4+ Treg	Mixed
INO80	ses_cd:is_ti	-0.0204945	ns	0.441038	0.818082	T/ILC	CD4+ T	CD4+ Treg	Mixed
ANKAR	ses_cd:is_ti	0.0267872	ns	0.441051	0.818082	T/ILC	CD4+ T	CD4+ Treg	Mixed
IRS2	ses_cd:is_ti	-0.0454783	ns	0.441091	0.818082	T/ILC	CD4+ T	CD4+ Treg	Mixed
NOL7	ses_cd:is_ti	-0.0174525	ns	0.441156	0.818082	T/ILC	CD4+ T	CD4+ Treg	Mixed
PIDD1	ses_cd:is_ti	-0.0477296	ns	0.441337	0.818082	T/ILC	CD4+ T	CD4+ Treg	Mixed
EVI5L	ses_cd:is_ti	0.0463792	ns	0.441445	0.818082	T/ILC	CD4+ T	CD4+ Treg	Mixed
GATAD2A	ses_cd:is_ti	0.0220563	ns	0.441587	0.818082	T/ILC	CD4+ T	CD4+ Treg	Mixed
ZNF350	ses_cd:is_ti	0.0335374	ns	0.441665	0.818082	T/ILC	CD4+ T	CD4+ Treg	Mixed
PLN	ses_cd:is_ti	-0.05162	ns	0.441699	0.818082	T/ILC	CD4+ T	CD4+ Treg	Mixed
CLK3	ses_cd:is_ti	0.0368865	ns	0.441714	0.818082	T/ILC	CD4+ T	CD4+ Treg	Mixed
MARK4	ses_cd:is_ti	0.0360001	ns	0.441715	0.818082	T/ILC	CD4+ T	CD4+ Treg	Mixed
NR1H3	ses_cd:is_ti	-0.0511817	ns	0.441809	0.818082	T/ILC	CD4+ T	CD4+ Treg	Mixed
SDF2	ses_cd:is_ti	-0.0262319	ns	0.441831	0.818082	T/ILC	CD4+ T	CD4+ Treg	Mixed
GRINA	ses_cd:is_ti	-0.0438154	ns	0.441854	0.818082	T/ILC	CD4+ T	CD4+ Treg	Mixed
ZNF592	ses_cd:is_ti	0.0264832	ns	0.441918	0.818082	T/ILC	CD4+ T	CD4+ Treg	Mixed
MRPS23	ses_cd:is_ti	0.0307413	ns	0.441936	0.818082	T/ILC	CD4+ T	CD4+ Treg	Mixed
P2RX4	ses_cd:is_ti	0.0353215	ns	0.442024	0.818121	T/ILC	CD4+ T	CD4+ Treg	Mixed
RCOR1	ses_cd:is_ti	-0.0273366	ns	0.442105	0.818147	T/ILC	CD4+ T	CD4+ Treg	Mixed
POT1	ses_cd:is_ti	0.0388839	ns	0.442348	0.818397	T/ILC	CD4+ T	CD4+ Treg	Mixed
EBAG9	ses_cd:is_ti	0.0267564	ns	0.442434	0.818397	T/ILC	CD4+ T	CD4+ Treg	Mixed
SRA1	ses_cd:is_ti	0.0256121	ns	0.442442	0.818397	T/ILC	CD4+ T	CD4+ Treg	Mixed
TMEM131	ses_cd:is_ti	0.0205918	ns	0.442671	0.818644	T/ILC	CD4+ T	CD4+ Treg	Mixed
PI4KB	ses_cd:is_ti	-0.0302288	ns	0.442729	0.818644	T/ILC	CD4+ T	CD4+ Treg	Mixed
XIST	ses_cd:is_ti	0.0200224	ns	0.442777	0.818644	T/ILC	CD4+ T	CD4+ Treg	Mixed
PYROXD2	ses_cd:is_ti	-0.0474322	ns	0.442888	0.818657	T/ILC	CD4+ T	CD4+ Treg	Mixed
ZBED5	ses_cd:is_ti	-0.0286126	ns	0.442918	0.818657	T/ILC	CD4+ T	CD4+ Treg	Mixed
XKR8	ses_cd:is_ti	-0.0451458	ns	0.442993	0.81867	T/ILC	CD4+ T	CD4+ Treg	Mixed
LAMP1	ses_cd:is_ti	0.0252162	ns	0.443415	0.819326	T/ILC	CD4+ T	CD4+ Treg	Mixed
IGSF9B	ses_cd:is_ti	-0.0531242	ns	0.443638	0.819508	T/ILC	CD4+ T	CD4+ Treg	Mixed
AL589666.1	ses_cd:is_ti	0.050747	ns	0.443648	0.819508	T/ILC	CD4+ T	CD4+ Treg	Mixed
RBMS2	ses_cd:is_ti	-0.0559577	ns	0.443749	0.819518	T/ILC	CD4+ T	CD4+ Treg	Mixed
CTSB	ses_cd:is_ti	-0.0357446	ns	0.443788	0.819518	T/ILC	CD4+ T	CD4+ Treg	Mixed
FAM219B	ses_cd:is_ti	-0.0351268	ns	0.443904	0.819579	T/ILC	CD4+ T	CD4+ Treg	Mixed
SUZ12	ses_cd:is_ti	-0.0201702	ns	0.443996	0.819579	T/ILC	CD4+ T	CD4+ Treg	Mixed
TAC4	ses_cd:is_ti	-0.0445459	ns	0.444023	0.819579	T/ILC	CD4+ T	CD4+ Treg	Mixed
ATG4A	ses_cd:is_ti	0.0395481	ns	0.444107	0.81961	T/ILC	CD4+ T	CD4+ Treg	Mixed
TTTY15	ses_cd:is_ti	-0.0470359	ns	0.444608	0.820411	T/ILC	CD4+ T	CD4+ Treg	Mixed
ANXA6	ses_cd:is_ti	0.0231298	ns	0.444796	0.820634	T/ILC	CD4+ T	CD4+ Treg	Mixed
AP001267.3	ses_cd:is_ti	-0.0403812	ns	0.444918	0.82072	T/ILC	CD4+ T	CD4+ Treg	Mixed
TCF19	ses_cd:is_ti	-0.0547675	ns	0.445065	0.82072	T/ILC	CD4+ T	CD4+ Treg	Mixed
CHCHD3	ses_cd:is_ti	0.0181666	ns	0.445072	0.82072	T/ILC	CD4+ T	CD4+ Treg	Mixed
PLCXD2	ses_cd:is_ti	0.0515959	ns	0.44517	0.82072	T/ILC	CD4+ T	CD4+ Treg	Mixed
IGLC3	ses_cd:is_ti	-0.0660898	ns	0.445213	0.82072	T/ILC	CD4+ T	CD4+ Treg	Mixed
AC073342.1	ses_cd:is_ti	0.039258	ns	0.445247	0.82072	T/ILC	CD4+ T	CD4+ Treg	Mixed
PSD4	ses_cd:is_ti	-0.0315156	ns	0.445474	0.821015	T/ILC	CD4+ T	CD4+ Treg	Mixed
KDM5D	ses_cd:is_ti	-0.0477314	ns	0.44566	0.82114	T/ILC	CD4+ T	CD4+ Treg	Mixed
ARHGAP17	ses_cd:is_ti	0.0272278	ns	0.445677	0.82114	T/ILC	CD4+ T	CD4+ Treg	Mixed
AL136295.5	ses_cd:is_ti	-0.0513128	ns	0.44582	0.8212	T/ILC	CD4+ T	CD4+ Treg	Mixed
CAMSAP1	ses_cd:is_ti	-0.0385336	ns	0.445844	0.8212	T/ILC	CD4+ T	CD4+ Treg	Mixed
TSEN15	ses_cd:is_ti	0.0302496	ns	0.44638	0.821884	T/ILC	CD4+ T	CD4+ Treg	Mixed
C1QTNF6	ses_cd:is_ti	-0.0532719	ns	0.446509	0.821884	T/ILC	CD4+ T	CD4+ Treg	Mixed
PRPF40A	ses_cd:is_ti	0.0179941	ns	0.446557	0.821884	T/ILC	CD4+ T	CD4+ Treg	Mixed
HSF5	ses_cd:is_ti	0.0431705	ns	0.446591	0.821884	T/ILC	CD4+ T	CD4+ Treg	Mixed
JHY	ses_cd:is_ti	-0.0546232	ns	0.446711	0.821884	T/ILC	CD4+ T	CD4+ Treg	Mixed
TNRC6C	ses_cd:is_ti	-0.0222766	ns	0.446821	0.821884	T/ILC	CD4+ T	CD4+ Treg	Mixed
AC005920.2	ses_cd:is_ti	-0.0421215	ns	0.446874	0.821884	T/ILC	CD4+ T	CD4+ Treg	Mixed
CKS2	ses_cd:is_ti	0.0511588	ns	0.44695	0.821884	T/ILC	CD4+ T	CD4+ Treg	Mixed
TSNAX-DISC1	ses_cd:is_ti	0.0510887	ns	0.446977	0.821884	T/ILC	CD4+ T	CD4+ Treg	Mixed
KBTBD6	ses_cd:is_ti	0.0503186	ns	0.447023	0.821884	T/ILC	CD4+ T	CD4+ Treg	Mixed
EXOSC10	ses_cd:is_ti	0.0306756	ns	0.447107	0.821884	T/ILC	CD4+ T	CD4+ Treg	Mixed
DND1	ses_cd:is_ti	-0.0639785	ns	0.447163	0.821884	T/ILC	CD4+ T	CD4+ Treg	Mixed
RAPGEF2	ses_cd:is_ti	0.0302681	ns	0.447218	0.821884	T/ILC	CD4+ T	CD4+ Treg	Mixed
SLC48A1	ses_cd:is_ti	-0.0590816	ns	0.447245	0.821884	T/ILC	CD4+ T	CD4+ Treg	Mixed
ZDHHC12	ses_cd:is_ti	-0.0382583	ns	0.447261	0.821884	T/ILC	CD4+ T	CD4+ Treg	Mixed
DSTYK	ses_cd:is_ti	-0.0263238	ns	0.447305	0.821884	T/ILC	CD4+ T	CD4+ Treg	Mixed
SINHCAF	ses_cd:is_ti	-0.0234082	ns	0.447417	0.821884	T/ILC	CD4+ T	CD4+ Treg	Mixed
RUBCN	ses_cd:is_ti	-0.0310043	ns	0.44743	0.821884	T/ILC	CD4+ T	CD4+ Treg	Mixed
ARL5A	ses_cd:is_ti	0.0321806	ns	0.4477	0.821902	T/ILC	CD4+ T	CD4+ Treg	Mixed
SMYD2	ses_cd:is_ti	0.0285632	ns	0.447816	0.821902	T/ILC	CD4+ T	CD4+ Treg	Mixed
CIRBP	ses_cd:is_ti	0.0167684	ns	0.447935	0.821902	T/ILC	CD4+ T	CD4+ Treg	Mixed
AL139807.1	ses_cd:is_ti	0.0379112	ns	0.447944	0.821902	T/ILC	CD4+ T	CD4+ Treg	Mixed
EXOSC5	ses_cd:is_ti	0.0365523	ns	0.447986	0.821902	T/ILC	CD4+ T	CD4+ Treg	Mixed
AC018752.1	ses_cd:is_ti	-0.0481264	ns	0.448103	0.821902	T/ILC	CD4+ T	CD4+ Treg	Mixed
MAP3K7CL	ses_cd:is_ti	0.0427881	ns	0.448112	0.821902	T/ILC	CD4+ T	CD4+ Treg	Mixed
PAICS	ses_cd:is_ti	-0.0303369	ns	0.44817	0.821902	T/ILC	CD4+ T	CD4+ Treg	Mixed
FAM85B	ses_cd:is_ti	-0.0548722	ns	0.448217	0.821902	T/ILC	CD4+ T	CD4+ Treg	Mixed
TBCC	ses_cd:is_ti	0.0289419	ns	0.448233	0.821902	T/ILC	CD4+ T	CD4+ Treg	Mixed
CCDC142	ses_cd:is_ti	0.0433394	ns	0.448307	0.821902	T/ILC	CD4+ T	CD4+ Treg	Mixed
MFSD3	ses_cd:is_ti	-0.050891	ns	0.448369	0.821902	T/ILC	CD4+ T	CD4+ Treg	Mixed
SRSF12	ses_cd:is_ti	-0.0581742	ns	0.448415	0.821902	T/ILC	CD4+ T	CD4+ Treg	Mixed
STX10	ses_cd:is_ti	0.0314306	ns	0.448437	0.821902	T/ILC	CD4+ T	CD4+ Treg	Mixed
AL450992.1	ses_cd:is_ti	-0.0614147	ns	0.448451	0.821902	T/ILC	CD4+ T	CD4+ Treg	Mixed
NCAPH2	ses_cd:is_ti	0.0453114	ns	0.448582	0.822018	T/ILC	CD4+ T	CD4+ Treg	Mixed
WNT2B	ses_cd:is_ti	0.0540869	ns	0.449142	0.82277	T/ILC	CD4+ T	CD4+ Treg	Mixed
FMNL3	ses_cd:is_ti	0.0377269	ns	0.449182	0.82277	T/ILC	CD4+ T	CD4+ Treg	Mixed
MAPKBP1	ses_cd:is_ti	0.0361104	ns	0.449226	0.82277	T/ILC	CD4+ T	CD4+ Treg	Mixed
ULK3	ses_cd:is_ti	-0.0444255	ns	0.449262	0.82277	T/ILC	CD4+ T	CD4+ Treg	Mixed
SLC24A1	ses_cd:is_ti	-0.0409672	ns	0.449392	0.822883	T/ILC	CD4+ T	CD4+ Treg	Mixed
MSH3	ses_cd:is_ti	0.0266427	ns	0.449675	0.822993	T/ILC	CD4+ T	CD4+ Treg	Mixed
AC007216.4	ses_cd:is_ti	-0.0293045	ns	0.449748	0.822993	T/ILC	CD4+ T	CD4+ Treg	Mixed
AL355472.3	ses_cd:is_ti	-0.0541543	ns	0.449859	0.822993	T/ILC	CD4+ T	CD4+ Treg	Mixed
BAZ2B	ses_cd:is_ti	0.023226	ns	0.449877	0.822993	T/ILC	CD4+ T	CD4+ Treg	Mixed
ZFAND5	ses_cd:is_ti	-0.0303812	ns	0.44991	0.822993	T/ILC	CD4+ T	CD4+ Treg	Mixed
LYPLA2	ses_cd:is_ti	-0.033087	ns	0.449993	0.822993	T/ILC	CD4+ T	CD4+ Treg	Mixed
DNPH1	ses_cd:is_ti	0.0253149	ns	0.450004	0.822993	T/ILC	CD4+ T	CD4+ Treg	Mixed
LAMB1	ses_cd:is_ti	-0.0550594	ns	0.450039	0.822993	T/ILC	CD4+ T	CD4+ Treg	Mixed
COX16	ses_cd:is_ti	0.0453171	ns	0.450059	0.822993	T/ILC	CD4+ T	CD4+ Treg	Mixed
RDH14	ses_cd:is_ti	0.0320708	ns	0.450146	0.823027	T/ILC	CD4+ T	CD4+ Treg	Mixed
PRPF39	ses_cd:is_ti	0.0294478	ns	0.450381	0.823326	T/ILC	CD4+ T	CD4+ Treg	Mixed
SFSWAP	ses_cd:is_ti	0.0181436	ns	0.45051	0.823326	T/ILC	CD4+ T	CD4+ Treg	Mixed
AC009299.3	ses_cd:is_ti	0.046416	ns	0.450512	0.823326	T/ILC	CD4+ T	CD4+ Treg	Mixed
CHMP6	ses_cd:is_ti	0.0309478	ns	0.450671	0.823494	T/ILC	CD4+ T	CD4+ Treg	Mixed
AC023590.1	ses_cd:is_ti	-0.0545506	ns	0.450806	0.823616	T/ILC	CD4+ T	CD4+ Treg	Mixed
RPAP3	ses_cd:is_ti	-0.0272671	ns	0.451009	0.823861	T/ILC	CD4+ T	CD4+ Treg	Mixed
FBXO3	ses_cd:is_ti	0.0247843	ns	0.451092	0.823861	T/ILC	CD4+ T	CD4+ Treg	Mixed
FAM184B	ses_cd:is_ti	0.0511396	ns	0.451143	0.823861	T/ILC	CD4+ T	CD4+ Treg	Mixed
WBP11	ses_cd:is_ti	-0.0210866	ns	0.451375	0.824015	T/ILC	CD4+ T	CD4+ Treg	Mixed
AC025682.1	ses_cd:is_ti	0.0315296	ns	0.451427	0.824015	T/ILC	CD4+ T	CD4+ Treg	Mixed
SEC31A	ses_cd:is_ti	-0.018265	ns	0.45143	0.824015	T/ILC	CD4+ T	CD4+ Treg	Mixed
RNGTT	ses_cd:is_ti	-0.0164814	ns	0.451605	0.824182	T/ILC	CD4+ T	CD4+ Treg	Mixed
PDCD7	ses_cd:is_ti	-0.0268136	ns	0.451657	0.824182	T/ILC	CD4+ T	CD4+ Treg	Mixed
GZMK	ses_cd:is_ti	0.0802428	ns	0.451897	0.824498	T/ILC	CD4+ T	CD4+ Treg	Mixed
ZNF850	ses_cd:is_ti	0.0396927	ns	0.452025	0.824563	T/ILC	CD4+ T	CD4+ Treg	Mixed
TFCP2	ses_cd:is_ti	0.0227005	ns	0.452128	0.824563	T/ILC	CD4+ T	CD4+ Treg	Mixed
XYLT1	ses_cd:is_ti	-0.0228957	ns	0.452193	0.824563	T/ILC	CD4+ T	CD4+ Treg	Mixed
ZMYM3	ses_cd:is_ti	-0.0432458	ns	0.452274	0.824563	T/ILC	CD4+ T	CD4+ Treg	Mixed
MGAT4B	ses_cd:is_ti	0.0470658	ns	0.452282	0.824563	T/ILC	CD4+ T	CD4+ Treg	Mixed
MRPL41	ses_cd:is_ti	0.0238897	ns	0.452339	0.824563	T/ILC	CD4+ T	CD4+ Treg	Mixed
TRMT1	ses_cd:is_ti	-0.038834	ns	0.452493	0.82472	T/ILC	CD4+ T	CD4+ Treg	Mixed
AEN	ses_cd:is_ti	-0.0414648	ns	0.452741	0.825006	T/ILC	CD4+ T	CD4+ Treg	Mixed
IL21R	ses_cd:is_ti	0.0224118	ns	0.452785	0.825006	T/ILC	CD4+ T	CD4+ Treg	Mixed
HPCAL4	ses_cd:is_ti	-0.054809	ns	0.45293	0.825135	T/ILC	CD4+ T	CD4+ Treg	Mixed
PSMB7	ses_cd:is_ti	-0.0239671	ns	0.453027	0.825135	T/ILC	CD4+ T	CD4+ Treg	Mixed
DENND1A	ses_cd:is_ti	0.026121	ns	0.453059	0.825135	T/ILC	CD4+ T	CD4+ Treg	Mixed
SLC1A1	ses_cd:is_ti	0.0671168	ns	0.453129	0.825139	T/ILC	CD4+ T	CD4+ Treg	Mixed
RGS3	ses_cd:is_ti	-0.0442317	ns	0.45328	0.825291	T/ILC	CD4+ T	CD4+ Treg	Mixed
FAM118A	ses_cd:is_ti	0.0354185	ns	0.453388	0.825364	T/ILC	CD4+ T	CD4+ Treg	Mixed
DNM3	ses_cd:is_ti	-0.0442183	ns	0.453536	0.825463	T/ILC	CD4+ T	CD4+ Treg	Mixed
SEM1	ses_cd:is_ti	0.0152246	ns	0.453578	0.825463	T/ILC	CD4+ T	CD4+ Treg	Mixed
NFYB	ses_cd:is_ti	0.0252094	ns	0.453656	0.825481	T/ILC	CD4+ T	CD4+ Treg	Mixed
ZNF286B	ses_cd:is_ti	-0.0525122	ns	0.453815	0.825648	T/ILC	CD4+ T	CD4+ Treg	Mixed
CTU1	ses_cd:is_ti	0.0421624	ns	0.454071	0.82599	T/ILC	CD4+ T	CD4+ Treg	Mixed
MACROD1	ses_cd:is_ti	0.0364336	ns	0.454138	0.82599	T/ILC	CD4+ T	CD4+ Treg	Mixed
ITGA3	ses_cd:is_ti	-0.0564909	ns	0.454325	0.826027	T/ILC	CD4+ T	CD4+ Treg	Mixed
CCNK	ses_cd:is_ti	-0.0273129	ns	0.454518	0.826027	T/ILC	CD4+ T	CD4+ Treg	Mixed
KIAA0586	ses_cd:is_ti	-0.023167	ns	0.454556	0.826027	T/ILC	CD4+ T	CD4+ Treg	Mixed
RWDD2B	ses_cd:is_ti	-0.0491037	ns	0.454571	0.826027	T/ILC	CD4+ T	CD4+ Treg	Mixed
MRPL14	ses_cd:is_ti	0.0302521	ns	0.454664	0.826027	T/ILC	CD4+ T	CD4+ Treg	Mixed
SEH1L	ses_cd:is_ti	-0.034849	ns	0.454688	0.826027	T/ILC	CD4+ T	CD4+ Treg	Mixed
RNASEL	ses_cd:is_ti	-0.0325046	ns	0.454821	0.826027	T/ILC	CD4+ T	CD4+ Treg	Mixed
RHOG	ses_cd:is_ti	0.0300536	ns	0.454968	0.826027	T/ILC	CD4+ T	CD4+ Treg	Mixed
ARGLU1	ses_cd:is_ti	-0.0158347	ns	0.455036	0.826027	T/ILC	CD4+ T	CD4+ Treg	Mixed
NCAPD3	ses_cd:is_ti	-0.0299076	ns	0.455049	0.826027	T/ILC	CD4+ T	CD4+ Treg	Mixed
PAPOLG	ses_cd:is_ti	0.0257108	ns	0.455068	0.826027	T/ILC	CD4+ T	CD4+ Treg	Mixed
HSPA14-1	ses_cd:is_ti	-0.0324408	ns	0.455202	0.826027	T/ILC	CD4+ T	CD4+ Treg	Mixed
HLA-DMB	ses_cd:is_ti	0.0608706	ns	0.455237	0.826027	T/ILC	CD4+ T	CD4+ Treg	Mixed
SCAF1	ses_cd:is_ti	-0.0369343	ns	0.455309	0.826027	T/ILC	CD4+ T	CD4+ Treg	Mixed
A2M	ses_cd:is_ti	-0.0492793	ns	0.455336	0.826027	T/ILC	CD4+ T	CD4+ Treg	Mixed
SMC3	ses_cd:is_ti	-0.0209355	ns	0.455483	0.826027	T/ILC	CD4+ T	CD4+ Treg	Mixed
LINC01303	ses_cd:is_ti	0.0486292	ns	0.455564	0.826027	T/ILC	CD4+ T	CD4+ Treg	Mixed
FOPNL	ses_cd:is_ti	-0.0290346	ns	0.455725	0.826027	T/ILC	CD4+ T	CD4+ Treg	Mixed
ECHDC1	ses_cd:is_ti	-0.0175303	ns	0.455808	0.826027	T/ILC	CD4+ T	CD4+ Treg	Mixed
MARCH5	ses_cd:is_ti	-0.0294596	ns	0.455864	0.826027	T/ILC	CD4+ T	CD4+ Treg	Mixed
NBPF11	ses_cd:is_ti	-0.0395294	ns	0.455864	0.826027	T/ILC	CD4+ T	CD4+ Treg	Mixed
POLD4	ses_cd:is_ti	-0.0424537	ns	0.455899	0.826027	T/ILC	CD4+ T	CD4+ Treg	Mixed
PPAN	ses_cd:is_ti	-0.0393485	ns	0.455965	0.826027	T/ILC	CD4+ T	CD4+ Treg	Mixed
HS2ST1	ses_cd:is_ti	0.0283664	ns	0.455968	0.826027	T/ILC	CD4+ T	CD4+ Treg	Mixed
AC002310.1	ses_cd:is_ti	0.0509275	ns	0.455978	0.826027	T/ILC	CD4+ T	CD4+ Treg	Mixed
APTX	ses_cd:is_ti	-0.0262098	ns	0.455992	0.826027	T/ILC	CD4+ T	CD4+ Treg	Mixed
SEPT6	ses_cd:is_ti	0.0139332	ns	0.456052	0.826027	T/ILC	CD4+ T	CD4+ Treg	Mixed
PAXIP1-AS2	ses_cd:is_ti	-0.0342796	ns	0.456143	0.826027	T/ILC	CD4+ T	CD4+ Treg	Mixed
FEN1	ses_cd:is_ti	-0.0502964	ns	0.456242	0.826027	T/ILC	CD4+ T	CD4+ Treg	Mixed
RFT1	ses_cd:is_ti	-0.0357235	ns	0.456246	0.826027	T/ILC	CD4+ T	CD4+ Treg	Mixed
THAP4	ses_cd:is_ti	-0.0375709	ns	0.45626	0.826027	T/ILC	CD4+ T	CD4+ Treg	Mixed
DCAF13	ses_cd:is_ti	-0.0277415	ns	0.456451	0.826249	T/ILC	CD4+ T	CD4+ Treg	Mixed
RBM14-RBM4	ses_cd:is_ti	0.0359933	ns	0.456955	0.827039	T/ILC	CD4+ T	CD4+ Treg	Mixed
AC027097.2	ses_cd:is_ti	0.0365816	ns	0.457167	0.82719	T/ILC	CD4+ T	CD4+ Treg	Mixed
MAD2L1BP	ses_cd:is_ti	0.0365389	ns	0.457194	0.82719	T/ILC	CD4+ T	CD4+ Treg	Mixed
MCEE	ses_cd:is_ti	0.032269	ns	0.45726	0.82719	T/ILC	CD4+ T	CD4+ Treg	Mixed
CCDC88B	ses_cd:is_ti	0.0331629	ns	0.457357	0.82719	T/ILC	CD4+ T	CD4+ Treg	Mixed
AL133410.1	ses_cd:is_ti	-0.0417677	ns	0.457378	0.82719	T/ILC	CD4+ T	CD4+ Treg	Mixed
NFYA	ses_cd:is_ti	-0.0382649	ns	0.457628	0.827519	T/ILC	CD4+ T	CD4+ Treg	Mixed
RTTN	ses_cd:is_ti	-0.0275841	ns	0.458123	0.828292	T/ILC	CD4+ T	CD4+ Treg	Mixed
ZNF586	ses_cd:is_ti	0.0343425	ns	0.458295	0.828479	T/ILC	CD4+ T	CD4+ Treg	Mixed
ETF1	ses_cd:is_ti	0.031621	ns	0.45847	0.828673	T/ILC	CD4+ T	CD4+ Treg	Mixed
ZNF785	ses_cd:is_ti	-0.0407204	ns	0.458749	0.828952	T/ILC	CD4+ T	CD4+ Treg	Mixed
IRF2BP2	ses_cd:is_ti	-0.023352	ns	0.45878	0.828952	T/ILC	CD4+ T	CD4+ Treg	Mixed
AC133550.2	ses_cd:is_ti	-0.0419286	ns	0.458932	0.828952	T/ILC	CD4+ T	CD4+ Treg	Mixed
DCBLD2	ses_cd:is_ti	-0.0596481	ns	0.459021	0.828952	T/ILC	CD4+ T	CD4+ Treg	Mixed
ATP1B3	ses_cd:is_ti	0.0277977	ns	0.459023	0.828952	T/ILC	CD4+ T	CD4+ Treg	Mixed
SAP30	ses_cd:is_ti	0.0414867	ns	0.459093	0.828952	T/ILC	CD4+ T	CD4+ Treg	Mixed
CHCHD7	ses_cd:is_ti	-0.024662	ns	0.459101	0.828952	T/ILC	CD4+ T	CD4+ Treg	Mixed
CBWD1	ses_cd:is_ti	-0.0410598	ns	0.459181	0.828974	T/ILC	CD4+ T	CD4+ Treg	Mixed
TNFAIP8L2	ses_cd:is_ti	-0.0412296	ns	0.459448	0.829282	T/ILC	CD4+ T	CD4+ Treg	Mixed
HARS2	ses_cd:is_ti	-0.0357045	ns	0.459487	0.829282	T/ILC	CD4+ T	CD4+ Treg	Mixed
PRPS1	ses_cd:is_ti	0.0311696	ns	0.459598	0.829358	T/ILC	CD4+ T	CD4+ Treg	Mixed
TUBGCP3	ses_cd:is_ti	-0.0308349	ns	0.45992	0.829659	T/ILC	CD4+ T	CD4+ Treg	Mixed
YME1L1	ses_cd:is_ti	-0.0148548	ns	0.459945	0.829659	T/ILC	CD4+ T	CD4+ Treg	Mixed
RNF167	ses_cd:is_ti	-0.0299467	ns	0.460051	0.829659	T/ILC	CD4+ T	CD4+ Treg	Mixed
GFOD2	ses_cd:is_ti	-0.0376964	ns	0.46007	0.829659	T/ILC	CD4+ T	CD4+ Treg	Mixed
GRK6	ses_cd:is_ti	0.0233376	ns	0.460159	0.829659	T/ILC	CD4+ T	CD4+ Treg	Mixed
TWF1	ses_cd:is_ti	-0.0323236	ns	0.460235	0.829659	T/ILC	CD4+ T	CD4+ Treg	Mixed
ZNF845	ses_cd:is_ti	-0.0370213	ns	0.460332	0.829659	T/ILC	CD4+ T	CD4+ Treg	Mixed
FBXO2	ses_cd:is_ti	-0.0482372	ns	0.460366	0.829659	T/ILC	CD4+ T	CD4+ Treg	Mixed
ACLY	ses_cd:is_ti	0.0268235	ns	0.460377	0.829659	T/ILC	CD4+ T	CD4+ Treg	Mixed
PMCH	ses_cd:is_ti	-0.0816106	ns	0.460473	0.829664	T/ILC	CD4+ T	CD4+ Treg	Mixed
HIST1H3J	ses_cd:is_ti	-0.0535384	ns	0.460516	0.829664	T/ILC	CD4+ T	CD4+ Treg	Mixed
SLFNL1	ses_cd:is_ti	-0.051744	ns	0.460669	0.829741	T/ILC	CD4+ T	CD4+ Treg	Mixed
GOLT1B	ses_cd:is_ti	-0.0255416	ns	0.460695	0.829741	T/ILC	CD4+ T	CD4+ Treg	Mixed
INPP4A	ses_cd:is_ti	0.0219871	ns	0.460843	0.829783	T/ILC	CD4+ T	CD4+ Treg	Mixed
TSC1	ses_cd:is_ti	0.0316106	ns	0.46093	0.829783	T/ILC	CD4+ T	CD4+ Treg	Mixed
USP53	ses_cd:is_ti	-0.0331282	ns	0.460975	0.829783	T/ILC	CD4+ T	CD4+ Treg	Mixed
SRGAP2-AS1	ses_cd:is_ti	0.0534478	ns	0.46099	0.829783	T/ILC	CD4+ T	CD4+ Treg	Mixed
ASB3	ses_cd:is_ti	0.0435764	ns	0.461092	0.829843	T/ILC	CD4+ T	CD4+ Treg	Mixed
ZMYND8	ses_cd:is_ti	0.0204603	ns	0.461197	0.829843	T/ILC	CD4+ T	CD4+ Treg	Mixed
NAA15	ses_cd:is_ti	0.0217472	ns	0.461228	0.829843	T/ILC	CD4+ T	CD4+ Treg	Mixed
AC007533.1	ses_cd:is_ti	-0.0436262	ns	0.461329	0.82986	T/ILC	CD4+ T	CD4+ Treg	Mixed
STXBP4	ses_cd:is_ti	0.0345583	ns	0.461374	0.82986	T/ILC	CD4+ T	CD4+ Treg	Mixed
CCNDBP1	ses_cd:is_ti	0.0180885	ns	0.461487	0.829916	T/ILC	CD4+ T	CD4+ Treg	Mixed
GATAD2B	ses_cd:is_ti	0.020442	ns	0.461541	0.829916	T/ILC	CD4+ T	CD4+ Treg	Mixed
NUP35	ses_cd:is_ti	-0.0355292	ns	0.461664	0.830015	T/ILC	CD4+ T	CD4+ Treg	Mixed
AC006059.1	ses_cd:is_ti	0.0276717	ns	0.461858	0.830241	T/ILC	CD4+ T	CD4+ Treg	Mixed
BORCS5	ses_cd:is_ti	0.0274632	ns	0.461936	0.830259	T/ILC	CD4+ T	CD4+ Treg	Mixed
RELA	ses_cd:is_ti	0.0284987	ns	0.462038	0.830318	T/ILC	CD4+ T	CD4+ Treg	Mixed
SEPT10	ses_cd:is_ti	-0.0627996	ns	0.462108	0.830322	T/ILC	CD4+ T	CD4+ Treg	Mixed
NR1D1	ses_cd:is_ti	-0.0400405	ns	0.462309	0.830449	T/ILC	CD4+ T	CD4+ Treg	Mixed
LARP7	ses_cd:is_ti	-0.0261512	ns	0.462318	0.830449	T/ILC	CD4+ T	CD4+ Treg	Mixed
IL7R	ses_cd:is_ti	0.0222165	ns	0.462414	0.830449	T/ILC	CD4+ T	CD4+ Treg	Mixed
RMND5B	ses_cd:is_ti	0.0321318	ns	0.462498	0.830449	T/ILC	CD4+ T	CD4+ Treg	Mixed
IPO11	ses_cd:is_ti	0.0404559	ns	0.462521	0.830449	T/ILC	CD4+ T	CD4+ Treg	Mixed
TRIO	ses_cd:is_ti	0.0538488	ns	0.462749	0.830449	T/ILC	CD4+ T	CD4+ Treg	Mixed
SMTNL1	ses_cd:is_ti	-0.0511002	ns	0.462757	0.830449	T/ILC	CD4+ T	CD4+ Treg	Mixed
FAHD1	ses_cd:is_ti	-0.0447566	ns	0.462922	0.830449	T/ILC	CD4+ T	CD4+ Treg	Mixed
ATOX1	ses_cd:is_ti	0.029004	ns	0.462968	0.830449	T/ILC	CD4+ T	CD4+ Treg	Mixed
GOSR2	ses_cd:is_ti	-0.0306935	ns	0.463101	0.830449	T/ILC	CD4+ T	CD4+ Treg	Mixed
INVS	ses_cd:is_ti	0.030347	ns	0.463105	0.830449	T/ILC	CD4+ T	CD4+ Treg	Mixed
PLEKHG2	ses_cd:is_ti	0.0387666	ns	0.463125	0.830449	T/ILC	CD4+ T	CD4+ Treg	Mixed
TM9SF2	ses_cd:is_ti	0.0174665	ns	0.463183	0.830449	T/ILC	CD4+ T	CD4+ Treg	Mixed
TMEM87B	ses_cd:is_ti	-0.0236265	ns	0.463183	0.830449	T/ILC	CD4+ T	CD4+ Treg	Mixed
PPP1R3D	ses_cd:is_ti	-0.0442708	ns	0.46325	0.830449	T/ILC	CD4+ T	CD4+ Treg	Mixed
AL031663.3	ses_cd:is_ti	-0.0490671	ns	0.463341	0.830449	T/ILC	CD4+ T	CD4+ Treg	Mixed
EFCAB10	ses_cd:is_ti	0.0452788	ns	0.463373	0.830449	T/ILC	CD4+ T	CD4+ Treg	Mixed
SLC19A2	ses_cd:is_ti	-0.0491026	ns	0.463405	0.830449	T/ILC	CD4+ T	CD4+ Treg	Mixed
RNF114	ses_cd:is_ti	0.0259718	ns	0.463587	0.830459	T/ILC	CD4+ T	CD4+ Treg	Mixed
ZGRF1	ses_cd:is_ti	-0.0559649	ns	0.463604	0.830459	T/ILC	CD4+ T	CD4+ Treg	Mixed
AL359915.2	ses_cd:is_ti	-0.0357669	ns	0.463672	0.830459	T/ILC	CD4+ T	CD4+ Treg	Mixed
DDX59	ses_cd:is_ti	-0.0286216	ns	0.463843	0.830459	T/ILC	CD4+ T	CD4+ Treg	Mixed
CTDNEP1	ses_cd:is_ti	0.027149	ns	0.463846	0.830459	T/ILC	CD4+ T	CD4+ Treg	Mixed
TIMM17A	ses_cd:is_ti	0.03177	ns	0.463896	0.830459	T/ILC	CD4+ T	CD4+ Treg	Mixed
MIB2	ses_cd:is_ti	0.0384436	ns	0.463911	0.830459	T/ILC	CD4+ T	CD4+ Treg	Mixed
RBAK-RBAKDN	ses_cd:is_ti	-0.0256338	ns	0.463956	0.830459	T/ILC	CD4+ T	CD4+ Treg	Mixed
ASPHD2	ses_cd:is_ti	0.0451701	ns	0.464144	0.830673	T/ILC	CD4+ T	CD4+ Treg	Mixed
UHRF1BP1	ses_cd:is_ti	-0.0364642	ns	0.464358	0.830868	T/ILC	CD4+ T	CD4+ Treg	Mixed
TRAM2	ses_cd:is_ti	-0.039741	ns	0.464444	0.830868	T/ILC	CD4+ T	CD4+ Treg	Mixed
AL049875.1	ses_cd:is_ti	-0.0494643	ns	0.464457	0.830868	T/ILC	CD4+ T	CD4+ Treg	Mixed
C7orf26	ses_cd:is_ti	0.0341562	ns	0.464657	0.830952	T/ILC	CD4+ T	CD4+ Treg	Mixed
WAC	ses_cd:is_ti	0.0137323	ns	0.464705	0.830952	T/ILC	CD4+ T	CD4+ Treg	Mixed
ZNF232	ses_cd:is_ti	-0.0412517	ns	0.464708	0.830952	T/ILC	CD4+ T	CD4+ Treg	Mixed
DNAJC13	ses_cd:is_ti	0.0214976	ns	0.464781	0.830959	T/ILC	CD4+ T	CD4+ Treg	Mixed
EIF3I	ses_cd:is_ti	0.0235036	ns	0.46513	0.831256	T/ILC	CD4+ T	CD4+ Treg	Mixed
METTL7A	ses_cd:is_ti	0.0554762	ns	0.465187	0.831256	T/ILC	CD4+ T	CD4+ Treg	Mixed
GABARAPL2	ses_cd:is_ti	0.0199587	ns	0.465233	0.831256	T/ILC	CD4+ T	CD4+ Treg	Mixed
SNRPD1	ses_cd:is_ti	-0.0209236	ns	0.465246	0.831256	T/ILC	CD4+ T	CD4+ Treg	Mixed
ZNHIT2	ses_cd:is_ti	-0.045495	ns	0.465364	0.831256	T/ILC	CD4+ T	CD4+ Treg	Mixed
PGP	ses_cd:is_ti	0.0279967	ns	0.465466	0.831256	T/ILC	CD4+ T	CD4+ Treg	Mixed
RPL39L	ses_cd:is_ti	0.0483241	ns	0.46552	0.831256	T/ILC	CD4+ T	CD4+ Treg	Mixed
HDGF	ses_cd:is_ti	0.0264583	ns	0.465662	0.831256	T/ILC	CD4+ T	CD4+ Treg	Mixed
INO80B	ses_cd:is_ti	0.0496153	ns	0.465815	0.831256	T/ILC	CD4+ T	CD4+ Treg	Mixed
PTPN4	ses_cd:is_ti	0.0195835	ns	0.465921	0.831256	T/ILC	CD4+ T	CD4+ Treg	Mixed
CD47	ses_cd:is_ti	0.0133462	ns	0.46596	0.831256	T/ILC	CD4+ T	CD4+ Treg	Mixed
ZRANB1	ses_cd:is_ti	-0.0318602	ns	0.465975	0.831256	T/ILC	CD4+ T	CD4+ Treg	Mixed
AC016205.1	ses_cd:is_ti	-0.0697951	ns	0.465994	0.831256	T/ILC	CD4+ T	CD4+ Treg	Mixed
TRRAP	ses_cd:is_ti	-0.0197175	ns	0.466001	0.831256	T/ILC	CD4+ T	CD4+ Treg	Mixed
NKAPD1	ses_cd:is_ti	0.0287515	ns	0.466038	0.831256	T/ILC	CD4+ T	CD4+ Treg	Mixed
MT-ND3	ses_cd:is_ti	-0.017926	ns	0.466076	0.831256	T/ILC	CD4+ T	CD4+ Treg	Mixed
TNFRSF10B	ses_cd:is_ti	-0.0414573	ns	0.466106	0.831256	T/ILC	CD4+ T	CD4+ Treg	Mixed
MYCBP2	ses_cd:is_ti	0.0136908	ns	0.466194	0.83129	T/ILC	CD4+ T	CD4+ Treg	Mixed
PCIF1	ses_cd:is_ti	0.0293719	ns	0.466465	0.831551	T/ILC	CD4+ T	CD4+ Treg	Mixed
USP37	ses_cd:is_ti	-0.0245459	ns	0.466495	0.831551	T/ILC	CD4+ T	CD4+ Treg	Mixed
NOCT	ses_cd:is_ti	0.0388168	ns	0.466561	0.831551	T/ILC	CD4+ T	CD4+ Treg	Mixed
ZMYM1	ses_cd:is_ti	0.0323832	ns	0.466613	0.831551	T/ILC	CD4+ T	CD4+ Treg	Mixed
SMURF1	ses_cd:is_ti	0.0239444	ns	0.4669	0.83194	T/ILC	CD4+ T	CD4+ Treg	Mixed
TEFM	ses_cd:is_ti	0.028223	ns	0.467016	0.832026	T/ILC	CD4+ T	CD4+ Treg	Mixed
NSRP1	ses_cd:is_ti	0.0177129	ns	0.467115	0.832073	T/ILC	CD4+ T	CD4+ Treg	Mixed
FAM102B	ses_cd:is_ti	0.0290225	ns	0.467179	0.832073	T/ILC	CD4+ T	CD4+ Treg	Mixed
ACTR10	ses_cd:is_ti	-0.0221573	ns	0.467448	0.83237	T/ILC	CD4+ T	CD4+ Treg	Mixed
SWI5	ses_cd:is_ti	0.0390594	ns	0.467715	0.83237	T/ILC	CD4+ T	CD4+ Treg	Mixed
CCNT1	ses_cd:is_ti	0.0243136	ns	0.467775	0.83237	T/ILC	CD4+ T	CD4+ Treg	Mixed
AC067852.2	ses_cd:is_ti	0.0479139	ns	0.467864	0.83237	T/ILC	CD4+ T	CD4+ Treg	Mixed
AL354822.1	ses_cd:is_ti	-0.0567173	ns	0.467872	0.83237	T/ILC	CD4+ T	CD4+ Treg	Mixed
TMEM263	ses_cd:is_ti	-0.0227194	ns	0.467904	0.83237	T/ILC	CD4+ T	CD4+ Treg	Mixed
SNRNP27	ses_cd:is_ti	-0.0265809	ns	0.467978	0.83237	T/ILC	CD4+ T	CD4+ Treg	Mixed
BBS10	ses_cd:is_ti	0.0476357	ns	0.467999	0.83237	T/ILC	CD4+ T	CD4+ Treg	Mixed
SMIM35	ses_cd:is_ti	-0.0505232	ns	0.468029	0.83237	T/ILC	CD4+ T	CD4+ Treg	Mixed
TRUB1	ses_cd:is_ti	-0.036248	ns	0.468029	0.83237	T/ILC	CD4+ T	CD4+ Treg	Mixed
CDK5RAP2	ses_cd:is_ti	0.0240638	ns	0.46814	0.832447	T/ILC	CD4+ T	CD4+ Treg	Mixed
RBCK1	ses_cd:is_ti	0.0257015	ns	0.468324	0.832652	T/ILC	CD4+ T	CD4+ Treg	Mixed
CPE	ses_cd:is_ti	-0.0732711	ns	0.46848	0.832694	T/ILC	CD4+ T	CD4+ Treg	Mixed
KIF9	ses_cd:is_ti	-0.054227	ns	0.468533	0.832694	T/ILC	CD4+ T	CD4+ Treg	Mixed
SLC25A45	ses_cd:is_ti	-0.0246637	ns	0.468761	0.832694	T/ILC	CD4+ T	CD4+ Treg	Mixed
TMEM63B	ses_cd:is_ti	-0.040286	ns	0.468768	0.832694	T/ILC	CD4+ T	CD4+ Treg	Mixed
EMC8	ses_cd:is_ti	-0.0342077	ns	0.468801	0.832694	T/ILC	CD4+ T	CD4+ Treg	Mixed
OPRM1	ses_cd:is_ti	-0.0286357	ns	0.468806	0.832694	T/ILC	CD4+ T	CD4+ Treg	Mixed
ZSWIM3	ses_cd:is_ti	0.0402774	ns	0.46895	0.832694	T/ILC	CD4+ T	CD4+ Treg	Mixed
TEX14	ses_cd:is_ti	-0.0505041	ns	0.468974	0.832694	T/ILC	CD4+ T	CD4+ Treg	Mixed
ELP3	ses_cd:is_ti	0.0235403	ns	0.469025	0.832694	T/ILC	CD4+ T	CD4+ Treg	Mixed
SPATA24	ses_cd:is_ti	-0.052858	ns	0.469044	0.832694	T/ILC	CD4+ T	CD4+ Treg	Mixed
SLC50A1	ses_cd:is_ti	-0.0384942	ns	0.46918	0.832694	T/ILC	CD4+ T	CD4+ Treg	Mixed
RBAK	ses_cd:is_ti	-0.0354089	ns	0.469372	0.832694	T/ILC	CD4+ T	CD4+ Treg	Mixed
AC104170.1	ses_cd:is_ti	0.057899	ns	0.469459	0.832694	T/ILC	CD4+ T	CD4+ Treg	Mixed
EHBP1L1	ses_cd:is_ti	0.0356743	ns	0.469489	0.832694	T/ILC	CD4+ T	CD4+ Treg	Mixed
RPA2	ses_cd:is_ti	-0.0219657	ns	0.469609	0.832694	T/ILC	CD4+ T	CD4+ Treg	Mixed
DMTN	ses_cd:is_ti	-0.0510155	ns	0.469649	0.832694	T/ILC	CD4+ T	CD4+ Treg	Mixed
SLC35A3	ses_cd:is_ti	-0.0441022	ns	0.469674	0.832694	T/ILC	CD4+ T	CD4+ Treg	Mixed
SLC35A2	ses_cd:is_ti	0.0478189	ns	0.469678	0.832694	T/ILC	CD4+ T	CD4+ Treg	Mixed
SET	ses_cd:is_ti	0.0151937	ns	0.469715	0.832694	T/ILC	CD4+ T	CD4+ Treg	Mixed
STEAP1B	ses_cd:is_ti	0.0471144	ns	0.469804	0.832694	T/ILC	CD4+ T	CD4+ Treg	Mixed
PPT1	ses_cd:is_ti	-0.0265466	ns	0.469886	0.832694	T/ILC	CD4+ T	CD4+ Treg	Mixed
TUBG1	ses_cd:is_ti	0.0484162	ns	0.47001	0.832694	T/ILC	CD4+ T	CD4+ Treg	Mixed
CHD9	ses_cd:is_ti	0.0213371	ns	0.470075	0.832694	T/ILC	CD4+ T	CD4+ Treg	Mixed
CYC1	ses_cd:is_ti	0.0397747	ns	0.4701	0.832694	T/ILC	CD4+ T	CD4+ Treg	Mixed
MSH6	ses_cd:is_ti	0.031044	ns	0.470164	0.832694	T/ILC	CD4+ T	CD4+ Treg	Mixed
AIFM1	ses_cd:is_ti	-0.0341499	ns	0.470181	0.832694	T/ILC	CD4+ T	CD4+ Treg	Mixed
TNRC6A	ses_cd:is_ti	-0.0146863	ns	0.470199	0.832694	T/ILC	CD4+ T	CD4+ Treg	Mixed
FAM234A	ses_cd:is_ti	-0.0362449	ns	0.470261	0.832694	T/ILC	CD4+ T	CD4+ Treg	Mixed
KLHDC7B	ses_cd:is_ti	0.0446937	ns	0.470422	0.832858	T/ILC	CD4+ T	CD4+ Treg	Mixed
VPS35	ses_cd:is_ti	-0.0200514	ns	0.470612	0.832937	T/ILC	CD4+ T	CD4+ Treg	Mixed
KLHL18	ses_cd:is_ti	0.0285433	ns	0.470635	0.832937	T/ILC	CD4+ T	CD4+ Treg	Mixed
USP4	ses_cd:is_ti	0.0271557	ns	0.470672	0.832937	T/ILC	CD4+ T	CD4+ Treg	Mixed
SMN2	ses_cd:is_ti	-0.0525809	ns	0.471062	0.833327	T/ILC	CD4+ T	CD4+ Treg	Mixed
CERS3	ses_cd:is_ti	-0.0569388	ns	0.471071	0.833327	T/ILC	CD4+ T	CD4+ Treg	Mixed
PPP2R2A	ses_cd:is_ti	0.0180398	ns	0.471097	0.833327	T/ILC	CD4+ T	CD4+ Treg	Mixed
SNAI3	ses_cd:is_ti	0.0388521	ns	0.471172	0.833339	T/ILC	CD4+ T	CD4+ Treg	Mixed
LDLRAD4	ses_cd:is_ti	0.0171865	ns	0.471293	0.833411	T/ILC	CD4+ T	CD4+ Treg	Mixed
KLHDC4	ses_cd:is_ti	-0.0377795	ns	0.471358	0.833411	T/ILC	CD4+ T	CD4+ Treg	Mixed
AC120053.1	ses_cd:is_ti	-0.0553154	ns	0.471418	0.833411	T/ILC	CD4+ T	CD4+ Treg	Mixed
DYNC2H1	ses_cd:is_ti	-0.0560944	ns	0.471569	0.833557	T/ILC	CD4+ T	CD4+ Treg	Mixed
AC011511.2	ses_cd:is_ti	0.0490862	ns	0.471739	0.833569	T/ILC	CD4+ T	CD4+ Treg	Mixed
KANTR	ses_cd:is_ti	-0.0314936	ns	0.471839	0.833569	T/ILC	CD4+ T	CD4+ Treg	Mixed
LENG1	ses_cd:is_ti	-0.0313467	ns	0.471872	0.833569	T/ILC	CD4+ T	CD4+ Treg	Mixed
ARMC9	ses_cd:is_ti	-0.047211	ns	0.47189	0.833569	T/ILC	CD4+ T	CD4+ Treg	Mixed
GPBP1	ses_cd:is_ti	0.0136254	ns	0.472029	0.833569	T/ILC	CD4+ T	CD4+ Treg	Mixed
NSF	ses_cd:is_ti	0.02545	ns	0.472073	0.833569	T/ILC	CD4+ T	CD4+ Treg	Mixed
MOB3C	ses_cd:is_ti	-0.0557882	ns	0.472091	0.833569	T/ILC	CD4+ T	CD4+ Treg	Mixed
TRIM65	ses_cd:is_ti	-0.0352283	ns	0.472123	0.833569	T/ILC	CD4+ T	CD4+ Treg	Mixed
NPL	ses_cd:is_ti	-0.0573274	ns	0.472346	0.833841	T/ILC	CD4+ T	CD4+ Treg	Mixed
MAFG	ses_cd:is_ti	-0.0392261	ns	0.472473	0.833845	T/ILC	CD4+ T	CD4+ Treg	Mixed
METTL17	ses_cd:is_ti	0.0286566	ns	0.472485	0.833845	T/ILC	CD4+ T	CD4+ Treg	Mixed
KIAA0513	ses_cd:is_ti	-0.0576808	ns	0.472632	0.833926	T/ILC	CD4+ T	CD4+ Treg	Mixed
LINC00893	ses_cd:is_ti	-0.0444189	ns	0.472731	0.833926	T/ILC	CD4+ T	CD4+ Treg	Mixed
KYAT3	ses_cd:is_ti	-0.0267085	ns	0.472795	0.833926	T/ILC	CD4+ T	CD4+ Treg	Mixed
PSMD14	ses_cd:is_ti	0.022795	ns	0.472871	0.833926	T/ILC	CD4+ T	CD4+ Treg	Mixed
AC109460.2	ses_cd:is_ti	0.0468429	ns	0.472924	0.833926	T/ILC	CD4+ T	CD4+ Treg	Mixed
FMN1	ses_cd:is_ti	-0.0969144	ns	0.472941	0.833926	T/ILC	CD4+ T	CD4+ Treg	Mixed
B3GAT3	ses_cd:is_ti	-0.0219032	ns	0.473151	0.833948	T/ILC	CD4+ T	CD4+ Treg	Mixed
LRRC41	ses_cd:is_ti	-0.0333232	ns	0.473191	0.833948	T/ILC	CD4+ T	CD4+ Treg	Mixed
IMMT	ses_cd:is_ti	0.0227013	ns	0.473198	0.833948	T/ILC	CD4+ T	CD4+ Treg	Mixed
LINC00544	ses_cd:is_ti	-0.0520451	ns	0.473272	0.833948	T/ILC	CD4+ T	CD4+ Treg	Mixed
AHRR	ses_cd:is_ti	0.0620449	ns	0.473401	0.833948	T/ILC	CD4+ T	CD4+ Treg	Mixed
TRIP12	ses_cd:is_ti	0.0140833	ns	0.473437	0.833948	T/ILC	CD4+ T	CD4+ Treg	Mixed
AC007014.1	ses_cd:is_ti	0.03909	ns	0.473469	0.833948	T/ILC	CD4+ T	CD4+ Treg	Mixed
MIR646HG	ses_cd:is_ti	0.0517648	ns	0.47354	0.833948	T/ILC	CD4+ T	CD4+ Treg	Mixed
PCBP4	ses_cd:is_ti	0.0483701	ns	0.473744	0.833948	T/ILC	CD4+ T	CD4+ Treg	Mixed
AL359265.3	ses_cd:is_ti	-0.0531714	ns	0.473787	0.833948	T/ILC	CD4+ T	CD4+ Treg	Mixed
RXRB	ses_cd:is_ti	0.0396038	ns	0.473793	0.833948	T/ILC	CD4+ T	CD4+ Treg	Mixed
AMMECR1	ses_cd:is_ti	0.0204311	ns	0.47381	0.833948	T/ILC	CD4+ T	CD4+ Treg	Mixed
SNRNP70	ses_cd:is_ti	0.0183482	ns	0.473843	0.833948	T/ILC	CD4+ T	CD4+ Treg	Mixed
ZMYM4-AS1	ses_cd:is_ti	-0.0487551	ns	0.473966	0.834043	T/ILC	CD4+ T	CD4+ Treg	Mixed
AMMECR1L	ses_cd:is_ti	-0.0387497	ns	0.474167	0.834276	T/ILC	CD4+ T	CD4+ Treg	Mixed
BOLL	ses_cd:is_ti	-0.056632	ns	0.474286	0.834332	T/ILC	CD4+ T	CD4+ Treg	Mixed
AC243960.1	ses_cd:is_ti	-0.0232629	ns	0.474335	0.834332	T/ILC	CD4+ T	CD4+ Treg	Mixed
AAGAB	ses_cd:is_ti	-0.028605	ns	0.474501	0.834502	T/ILC	CD4+ T	CD4+ Treg	Mixed
SSR2	ses_cd:is_ti	-0.0174326	ns	0.474615	0.834563	T/ILC	CD4+ T	CD4+ Treg	Mixed
PDCL3	ses_cd:is_ti	0.0294456	ns	0.474728	0.834563	T/ILC	CD4+ T	CD4+ Treg	Mixed
ZNF766	ses_cd:is_ti	-0.0206572	ns	0.474777	0.834563	T/ILC	CD4+ T	CD4+ Treg	Mixed
ZNF248	ses_cd:is_ti	-0.0277973	ns	0.47486	0.834563	T/ILC	CD4+ T	CD4+ Treg	Mixed
SF3B6	ses_cd:is_ti	0.0220392	ns	0.474878	0.834563	T/ILC	CD4+ T	CD4+ Treg	Mixed
SNX25	ses_cd:is_ti	0.0308337	ns	0.475268	0.835017	T/ILC	CD4+ T	CD4+ Treg	Mixed
UBE4B	ses_cd:is_ti	0.0261717	ns	0.475273	0.835017	T/ILC	CD4+ T	CD4+ Treg	Mixed
MEGF9	ses_cd:is_ti	0.0424397	ns	0.475431	0.835174	T/ILC	CD4+ T	CD4+ Treg	Mixed
AL049830.3	ses_cd:is_ti	0.0460661	ns	0.475564	0.835198	T/ILC	CD4+ T	CD4+ Treg	Mixed
ZSWIM4	ses_cd:is_ti	-0.0456409	ns	0.475582	0.835198	T/ILC	CD4+ T	CD4+ Treg	Mixed
RABGGTB	ses_cd:is_ti	-0.0297566	ns	0.476018	0.835815	T/ILC	CD4+ T	CD4+ Treg	Mixed
RFXAP	ses_cd:is_ti	-0.0355056	ns	0.47607	0.835815	T/ILC	CD4+ T	CD4+ Treg	Mixed
OXSM	ses_cd:is_ti	0.0362065	ns	0.476185	0.835896	T/ILC	CD4+ T	CD4+ Treg	Mixed
AC136475.3	ses_cd:is_ti	-0.0482381	ns	0.476465	0.835932	T/ILC	CD4+ T	CD4+ Treg	Mixed
AL356270.1	ses_cd:is_ti	0.0625695	ns	0.476503	0.835932	T/ILC	CD4+ T	CD4+ Treg	Mixed
NAA40	ses_cd:is_ti	-0.0425407	ns	0.47656	0.835932	T/ILC	CD4+ T	CD4+ Treg	Mixed
TRMT112	ses_cd:is_ti	-0.0188793	ns	0.476732	0.835932	T/ILC	CD4+ T	CD4+ Treg	Mixed
NPRL3	ses_cd:is_ti	0.0312398	ns	0.476781	0.835932	T/ILC	CD4+ T	CD4+ Treg	Mixed
EIF2B5	ses_cd:is_ti	0.0317055	ns	0.476792	0.835932	T/ILC	CD4+ T	CD4+ Treg	Mixed
LINC02055	ses_cd:is_ti	-0.077102	ns	0.47683	0.835932	T/ILC	CD4+ T	CD4+ Treg	Mixed
AC017101.1	ses_cd:is_ti	-0.0442747	ns	0.476835	0.835932	T/ILC	CD4+ T	CD4+ Treg	Mixed
KLHL9	ses_cd:is_ti	-0.0328199	ns	0.476928	0.835932	T/ILC	CD4+ T	CD4+ Treg	Mixed
THAP9	ses_cd:is_ti	-0.0458867	ns	0.476972	0.835932	T/ILC	CD4+ T	CD4+ Treg	Mixed
ZNF281	ses_cd:is_ti	0.0278829	ns	0.477005	0.835932	T/ILC	CD4+ T	CD4+ Treg	Mixed
NPHP3	ses_cd:is_ti	-0.0373261	ns	0.477073	0.835932	T/ILC	CD4+ T	CD4+ Treg	Mixed
UTRN	ses_cd:is_ti	0.0142525	ns	0.477097	0.835932	T/ILC	CD4+ T	CD4+ Treg	Mixed
COX19	ses_cd:is_ti	-0.0221318	ns	0.47727	0.836074	T/ILC	CD4+ T	CD4+ Treg	Mixed
PIP4P2	ses_cd:is_ti	0.0280895	ns	0.477381	0.836074	T/ILC	CD4+ T	CD4+ Treg	Mixed
LETM2	ses_cd:is_ti	-0.046896	ns	0.477408	0.836074	T/ILC	CD4+ T	CD4+ Treg	Mixed
C2orf68	ses_cd:is_ti	-0.0289907	ns	0.477453	0.836074	T/ILC	CD4+ T	CD4+ Treg	Mixed
FBXO46	ses_cd:is_ti	0.0359059	ns	0.477539	0.836105	T/ILC	CD4+ T	CD4+ Treg	Mixed
NAA10	ses_cd:is_ti	0.0267425	ns	0.477786	0.836418	T/ILC	CD4+ T	CD4+ Treg	Mixed
PTCD2	ses_cd:is_ti	-0.0408657	ns	0.478026	0.836548	T/ILC	CD4+ T	CD4+ Treg	Mixed
DLGAP1-AS1	ses_cd:is_ti	0.0261	ns	0.478044	0.836548	T/ILC	CD4+ T	CD4+ Treg	Mixed
PNPT1	ses_cd:is_ti	0.027866	ns	0.478155	0.836548	T/ILC	CD4+ T	CD4+ Treg	Mixed
MMGT1	ses_cd:is_ti	0.0332737	ns	0.478228	0.836548	T/ILC	CD4+ T	CD4+ Treg	Mixed
MTERF4	ses_cd:is_ti	-0.0164239	ns	0.478267	0.836548	T/ILC	CD4+ T	CD4+ Treg	Mixed
ASAH1	ses_cd:is_ti	-0.0345441	ns	0.478273	0.836548	T/ILC	CD4+ T	CD4+ Treg	Mixed
HIRIP3	ses_cd:is_ti	-0.0354345	ns	0.478539	0.836893	T/ILC	CD4+ T	CD4+ Treg	Mixed
AC008770.2	ses_cd:is_ti	-0.0508251	ns	0.478787	0.837207	T/ILC	CD4+ T	CD4+ Treg	Mixed
ABCB10	ses_cd:is_ti	-0.0303302	ns	0.479155	0.83761	T/ILC	CD4+ T	CD4+ Treg	Mixed
LAMTOR1	ses_cd:is_ti	0.0276581	ns	0.479238	0.83761	T/ILC	CD4+ T	CD4+ Treg	Mixed
SEC11C	ses_cd:is_ti	0.0238734	ns	0.479242	0.83761	T/ILC	CD4+ T	CD4+ Treg	Mixed
WRB	ses_cd:is_ti	-0.036825	ns	0.479292	0.83761	T/ILC	CD4+ T	CD4+ Treg	Mixed
WDR19	ses_cd:is_ti	-0.0429395	ns	0.479607	0.837912	T/ILC	CD4+ T	CD4+ Treg	Mixed
C6orf52	ses_cd:is_ti	-0.0537744	ns	0.47964	0.837912	T/ILC	CD4+ T	CD4+ Treg	Mixed
PSMD6-AS2	ses_cd:is_ti	-0.0348422	ns	0.479755	0.837912	T/ILC	CD4+ T	CD4+ Treg	Mixed
DNASE2	ses_cd:is_ti	-0.0353873	ns	0.479827	0.837912	T/ILC	CD4+ T	CD4+ Treg	Mixed
EPHX2	ses_cd:is_ti	-0.0478841	ns	0.4799	0.837912	T/ILC	CD4+ T	CD4+ Treg	Mixed
TMEM165	ses_cd:is_ti	0.0155059	ns	0.48001	0.837912	T/ILC	CD4+ T	CD4+ Treg	Mixed
NAGPA	ses_cd:is_ti	-0.039157	ns	0.480132	0.837912	T/ILC	CD4+ T	CD4+ Treg	Mixed
HLA-DQA2	ses_cd:is_ti	0.0773016	ns	0.480139	0.837912	T/ILC	CD4+ T	CD4+ Treg	Mixed
RASA4	ses_cd:is_ti	0.0366525	ns	0.480155	0.837912	T/ILC	CD4+ T	CD4+ Treg	Mixed
TEX264	ses_cd:is_ti	0.024905	ns	0.480234	0.837912	T/ILC	CD4+ T	CD4+ Treg	Mixed
HIST1H4D	ses_cd:is_ti	-0.061522	ns	0.480278	0.837912	T/ILC	CD4+ T	CD4+ Treg	Mixed
TSC22D1	ses_cd:is_ti	0.0353637	ns	0.48029	0.837912	T/ILC	CD4+ T	CD4+ Treg	Mixed
SLC41A2	ses_cd:is_ti	0.0576525	ns	0.48061	0.838045	T/ILC	CD4+ T	CD4+ Treg	Mixed
RTCB	ses_cd:is_ti	0.0229181	ns	0.480651	0.838045	T/ILC	CD4+ T	CD4+ Treg	Mixed
MSANTD2	ses_cd:is_ti	-0.0288349	ns	0.480663	0.838045	T/ILC	CD4+ T	CD4+ Treg	Mixed
UBL7	ses_cd:is_ti	-0.0318539	ns	0.480706	0.838045	T/ILC	CD4+ T	CD4+ Treg	Mixed
BLOC1S5	ses_cd:is_ti	0.0349448	ns	0.480755	0.838045	T/ILC	CD4+ T	CD4+ Treg	Mixed
ZNF69	ses_cd:is_ti	-0.0431121	ns	0.480779	0.838045	T/ILC	CD4+ T	CD4+ Treg	Mixed
AP005899.1	ses_cd:is_ti	0.0418988	ns	0.480906	0.83807	T/ILC	CD4+ T	CD4+ Treg	Mixed
DEGS2	ses_cd:is_ti	-0.0463828	ns	0.480931	0.83807	T/ILC	CD4+ T	CD4+ Treg	Mixed
ZNF333	ses_cd:is_ti	-0.0396745	ns	0.481037	0.838102	T/ILC	CD4+ T	CD4+ Treg	Mixed
MEN1	ses_cd:is_ti	-0.0343666	ns	0.48113	0.838102	T/ILC	CD4+ T	CD4+ Treg	Mixed
SESTD1	ses_cd:is_ti	-0.0503109	ns	0.481172	0.838102	T/ILC	CD4+ T	CD4+ Treg	Mixed
SUMF1	ses_cd:is_ti	0.0312948	ns	0.481258	0.838102	T/ILC	CD4+ T	CD4+ Treg	Mixed
CD79A	ses_cd:is_ti	-0.059854	ns	0.481293	0.838102	T/ILC	CD4+ T	CD4+ Treg	Mixed
FAM173A	ses_cd:is_ti	-0.0277947	ns	0.481598	0.838333	T/ILC	CD4+ T	CD4+ Treg	Mixed
MAPK10	ses_cd:is_ti	0.0546206	ns	0.481689	0.838333	T/ILC	CD4+ T	CD4+ Treg	Mixed
LAMTOR5	ses_cd:is_ti	0.0237644	ns	0.481715	0.838333	T/ILC	CD4+ T	CD4+ Treg	Mixed
ZNF792	ses_cd:is_ti	0.0450952	ns	0.481747	0.838333	T/ILC	CD4+ T	CD4+ Treg	Mixed
WARS2	ses_cd:is_ti	0.0379793	ns	0.4818	0.838333	T/ILC	CD4+ T	CD4+ Treg	Mixed
SREK1	ses_cd:is_ti	-0.0213746	ns	0.481868	0.838333	T/ILC	CD4+ T	CD4+ Treg	Mixed
NPAS2	ses_cd:is_ti	0.0612657	ns	0.481928	0.838333	T/ILC	CD4+ T	CD4+ Treg	Mixed
RRP8	ses_cd:is_ti	-0.0303648	ns	0.481976	0.838333	T/ILC	CD4+ T	CD4+ Treg	Mixed
DPY30	ses_cd:is_ti	0.0248435	ns	0.482106	0.838369	T/ILC	CD4+ T	CD4+ Treg	Mixed
ABCA1	ses_cd:is_ti	0.0512277	ns	0.482228	0.838369	T/ILC	CD4+ T	CD4+ Treg	Mixed
KAZN	ses_cd:is_ti	-0.0633512	ns	0.482271	0.838369	T/ILC	CD4+ T	CD4+ Treg	Mixed
AC097713.1	ses_cd:is_ti	-0.0429061	ns	0.482368	0.838369	T/ILC	CD4+ T	CD4+ Treg	Mixed
MFSD4B	ses_cd:is_ti	-0.0334436	ns	0.482396	0.838369	T/ILC	CD4+ T	CD4+ Treg	Mixed
AMY2B	ses_cd:is_ti	0.0369677	ns	0.482738	0.838369	T/ILC	CD4+ T	CD4+ Treg	Mixed
SLC5A3	ses_cd:is_ti	0.0308108	ns	0.482762	0.838369	T/ILC	CD4+ T	CD4+ Treg	Mixed
SLC7A6	ses_cd:is_ti	-0.0202695	ns	0.482775	0.838369	T/ILC	CD4+ T	CD4+ Treg	Mixed
COPG2	ses_cd:is_ti	0.0400256	ns	0.482799	0.838369	T/ILC	CD4+ T	CD4+ Treg	Mixed
CYSLTR1	ses_cd:is_ti	0.0449225	ns	0.482812	0.838369	T/ILC	CD4+ T	CD4+ Treg	Mixed
ZNF431	ses_cd:is_ti	0.0205988	ns	0.48287	0.838369	T/ILC	CD4+ T	CD4+ Treg	Mixed
HDAC1	ses_cd:is_ti	-0.0182441	ns	0.482904	0.838369	T/ILC	CD4+ T	CD4+ Treg	Mixed
ZNRF3	ses_cd:is_ti	0.0601663	ns	0.482987	0.838369	T/ILC	CD4+ T	CD4+ Treg	Mixed
AK9	ses_cd:is_ti	-0.0334369	ns	0.483027	0.838369	T/ILC	CD4+ T	CD4+ Treg	Mixed
MCM8	ses_cd:is_ti	0.0432512	ns	0.483097	0.838369	T/ILC	CD4+ T	CD4+ Treg	Mixed
HIST1H2BH	ses_cd:is_ti	-0.0532985	ns	0.483107	0.838369	T/ILC	CD4+ T	CD4+ Treg	Mixed
BOLA2-SMG1P6	ses_cd:is_ti	-0.0474766	ns	0.483254	0.838369	T/ILC	CD4+ T	CD4+ Treg	Mixed
NXPE3	ses_cd:is_ti	0.0260668	ns	0.48335	0.838369	T/ILC	CD4+ T	CD4+ Treg	Mixed
BMPR2	ses_cd:is_ti	0.0257699	ns	0.48335	0.838369	T/ILC	CD4+ T	CD4+ Treg	Mixed
PGRMC2	ses_cd:is_ti	-0.0287307	ns	0.483391	0.838369	T/ILC	CD4+ T	CD4+ Treg	Mixed
FBLN5	ses_cd:is_ti	-0.04787	ns	0.483442	0.838369	T/ILC	CD4+ T	CD4+ Treg	Mixed
PMPCA	ses_cd:is_ti	-0.028821	ns	0.483786	0.838846	T/ILC	CD4+ T	CD4+ Treg	Mixed
AC108866.1	ses_cd:is_ti	0.0462857	ns	0.483922	0.83889	T/ILC	CD4+ T	CD4+ Treg	Mixed
WIZ	ses_cd:is_ti	-0.0452297	ns	0.483949	0.83889	T/ILC	CD4+ T	CD4+ Treg	Mixed
CNPY4	ses_cd:is_ti	-0.0331059	ns	0.484087	0.83901	T/ILC	CD4+ T	CD4+ Treg	Mixed
ATP6AP1L	ses_cd:is_ti	-0.0561822	ns	0.484317	0.83929	T/ILC	CD4+ T	CD4+ Treg	Mixed
NEK10	ses_cd:is_ti	0.0499588	ns	0.484518	0.839417	T/ILC	CD4+ T	CD4+ Treg	Mixed
PRPSAP1	ses_cd:is_ti	0.0316179	ns	0.484528	0.839417	T/ILC	CD4+ T	CD4+ Treg	Mixed
SPEN	ses_cd:is_ti	0.0165205	ns	0.484752	0.839686	T/ILC	CD4+ T	CD4+ Treg	Mixed
DSN1	ses_cd:is_ti	-0.0400823	ns	0.485041	0.840033	T/ILC	CD4+ T	CD4+ Treg	Mixed
RFTN2	ses_cd:is_ti	-0.0546258	ns	0.485091	0.840033	T/ILC	CD4+ T	CD4+ Treg	Mixed
MCM7	ses_cd:is_ti	-0.035541	ns	0.485189	0.840083	T/ILC	CD4+ T	CD4+ Treg	Mixed
MAZ	ses_cd:is_ti	0.0283267	ns	0.485322	0.840194	T/ILC	CD4+ T	CD4+ Treg	Mixed
CC2D2B	ses_cd:is_ti	0.050258	ns	0.485456	0.840308	T/ILC	CD4+ T	CD4+ Treg	Mixed
AC024060.1	ses_cd:is_ti	-0.0463646	ns	0.485647	0.840519	T/ILC	CD4+ T	CD4+ Treg	Mixed
PLEKHJ1	ses_cd:is_ti	0.0298038	ns	0.485761	0.840596	T/ILC	CD4+ T	CD4+ Treg	Mixed
ELK4	ses_cd:is_ti	-0.0195669	ns	0.486054	0.840971	T/ILC	CD4+ T	CD4+ Treg	Mixed
RNFT1	ses_cd:is_ti	0.027958	ns	0.486119	0.840971	T/ILC	CD4+ T	CD4+ Treg	Mixed
ANKS1A	ses_cd:is_ti	0.0270296	ns	0.486353	0.840971	T/ILC	CD4+ T	CD4+ Treg	Mixed
NAT1	ses_cd:is_ti	0.0470172	ns	0.486392	0.840971	T/ILC	CD4+ T	CD4+ Treg	Mixed
CCDC92	ses_cd:is_ti	0.0284601	ns	0.486564	0.840971	T/ILC	CD4+ T	CD4+ Treg	Mixed
AP005131.1	ses_cd:is_ti	-0.0419527	ns	0.486585	0.840971	T/ILC	CD4+ T	CD4+ Treg	Mixed
PDE5A	ses_cd:is_ti	-0.0343825	ns	0.486588	0.840971	T/ILC	CD4+ T	CD4+ Treg	Mixed
KCTD17	ses_cd:is_ti	-0.0433148	ns	0.486659	0.840971	T/ILC	CD4+ T	CD4+ Treg	Mixed
LINC00937	ses_cd:is_ti	-0.0601567	ns	0.486699	0.840971	T/ILC	CD4+ T	CD4+ Treg	Mixed
LIG1	ses_cd:is_ti	-0.0305675	ns	0.486722	0.840971	T/ILC	CD4+ T	CD4+ Treg	Mixed
HDAC7	ses_cd:is_ti	0.0226148	ns	0.486862	0.840971	T/ILC	CD4+ T	CD4+ Treg	Mixed
SCFD1	ses_cd:is_ti	-0.0194988	ns	0.486957	0.840971	T/ILC	CD4+ T	CD4+ Treg	Mixed
TOR2A	ses_cd:is_ti	0.041744	ns	0.48712	0.840971	T/ILC	CD4+ T	CD4+ Treg	Mixed
MBTPS1	ses_cd:is_ti	0.0181456	ns	0.487144	0.840971	T/ILC	CD4+ T	CD4+ Treg	Mixed
PYGO2	ses_cd:is_ti	-0.0362489	ns	0.487256	0.840971	T/ILC	CD4+ T	CD4+ Treg	Mixed
COX6A1	ses_cd:is_ti	0.0279557	ns	0.487283	0.840971	T/ILC	CD4+ T	CD4+ Treg	Mixed
AC112722.1	ses_cd:is_ti	0.0455473	ns	0.487365	0.840971	T/ILC	CD4+ T	CD4+ Treg	Mixed
SRRD	ses_cd:is_ti	-0.0348958	ns	0.487404	0.840971	T/ILC	CD4+ T	CD4+ Treg	Mixed
HTATIP2	ses_cd:is_ti	0.0284056	ns	0.487507	0.840971	T/ILC	CD4+ T	CD4+ Treg	Mixed
AP4B1	ses_cd:is_ti	0.037634	ns	0.487513	0.840971	T/ILC	CD4+ T	CD4+ Treg	Mixed
ZNF350-AS1	ses_cd:is_ti	-0.0541008	ns	0.48758	0.840971	T/ILC	CD4+ T	CD4+ Treg	Mixed
OGN	ses_cd:is_ti	0.0501595	ns	0.487644	0.840971	T/ILC	CD4+ T	CD4+ Treg	Mixed
ANKS3	ses_cd:is_ti	0.0350833	ns	0.487661	0.840971	T/ILC	CD4+ T	CD4+ Treg	Mixed
SLC27A3	ses_cd:is_ti	-0.0533046	ns	0.487708	0.840971	T/ILC	CD4+ T	CD4+ Treg	Mixed
TUBGCP4	ses_cd:is_ti	-0.0318053	ns	0.487746	0.840971	T/ILC	CD4+ T	CD4+ Treg	Mixed
AL138752.2	ses_cd:is_ti	-0.0240372	ns	0.487772	0.840971	T/ILC	CD4+ T	CD4+ Treg	Mixed
TMEM192	ses_cd:is_ti	-0.0329616	ns	0.488192	0.84148	T/ILC	CD4+ T	CD4+ Treg	Mixed
DLG1	ses_cd:is_ti	-0.0149419	ns	0.488211	0.84148	T/ILC	CD4+ T	CD4+ Treg	Mixed
MSRB1	ses_cd:is_ti	0.0459783	ns	0.488274	0.84148	T/ILC	CD4+ T	CD4+ Treg	Mixed
IRF4	ses_cd:is_ti	0.0388397	ns	0.488414	0.841603	T/ILC	CD4+ T	CD4+ Treg	Mixed
AL590764.2	ses_cd:is_ti	0.0464115	ns	0.488549	0.841716	T/ILC	CD4+ T	CD4+ Treg	Mixed
WRAP53	ses_cd:is_ti	0.0425304	ns	0.488676	0.841791	T/ILC	CD4+ T	CD4+ Treg	Mixed
PM20D1	ses_cd:is_ti	0.0566254	ns	0.488774	0.841791	T/ILC	CD4+ T	CD4+ Treg	Mixed
MLXIP	ses_cd:is_ti	-0.0314394	ns	0.488896	0.841791	T/ILC	CD4+ T	CD4+ Treg	Mixed
FIG4	ses_cd:is_ti	0.0357278	ns	0.488899	0.841791	T/ILC	CD4+ T	CD4+ Treg	Mixed
AC073610.3	ses_cd:is_ti	-0.0472296	ns	0.488938	0.841791	T/ILC	CD4+ T	CD4+ Treg	Mixed
NEK1	ses_cd:is_ti	0.0208369	ns	0.489134	0.842011	T/ILC	CD4+ T	CD4+ Treg	Mixed
DDRGK1	ses_cd:is_ti	0.0299169	ns	0.489241	0.842061	T/ILC	CD4+ T	CD4+ Treg	Mixed
BEX3	ses_cd:is_ti	-0.0477719	ns	0.489302	0.842061	T/ILC	CD4+ T	CD4+ Treg	Mixed
SP2	ses_cd:is_ti	-0.0320772	ns	0.48957	0.842154	T/ILC	CD4+ T	CD4+ Treg	Mixed
ATP5MG	ses_cd:is_ti	0.0142673	ns	0.489583	0.842154	T/ILC	CD4+ T	CD4+ Treg	Mixed
FUT10	ses_cd:is_ti	0.0402745	ns	0.489686	0.842154	T/ILC	CD4+ T	CD4+ Treg	Mixed
RWDD2A	ses_cd:is_ti	-0.0506389	ns	0.4897	0.842154	T/ILC	CD4+ T	CD4+ Treg	Mixed
AC092123.1	ses_cd:is_ti	-0.0541285	ns	0.489702	0.842154	T/ILC	CD4+ T	CD4+ Treg	Mixed
HCLS1	ses_cd:is_ti	0.0126245	ns	0.490092	0.842686	T/ILC	CD4+ T	CD4+ Treg	Mixed
TSPAN31	ses_cd:is_ti	-0.0363473	ns	0.490179	0.842686	T/ILC	CD4+ T	CD4+ Treg	Mixed
LINC00866	ses_cd:is_ti	-0.0483778	ns	0.490393	0.842686	T/ILC	CD4+ T	CD4+ Treg	Mixed
RNF20	ses_cd:is_ti	0.0218554	ns	0.490481	0.842686	T/ILC	CD4+ T	CD4+ Treg	Mixed
AL391095.1	ses_cd:is_ti	-0.0532189	ns	0.490637	0.842686	T/ILC	CD4+ T	CD4+ Treg	Mixed
GALNT2	ses_cd:is_ti	-0.0284601	ns	0.49064	0.842686	T/ILC	CD4+ T	CD4+ Treg	Mixed
PHEX	ses_cd:is_ti	-0.0617547	ns	0.490659	0.842686	T/ILC	CD4+ T	CD4+ Treg	Mixed
HPSE	ses_cd:is_ti	0.0582327	ns	0.490704	0.842686	T/ILC	CD4+ T	CD4+ Treg	Mixed
CMAS	ses_cd:is_ti	-0.0326654	ns	0.490748	0.842686	T/ILC	CD4+ T	CD4+ Treg	Mixed
AL133342.1	ses_cd:is_ti	-0.0506497	ns	0.490837	0.842686	T/ILC	CD4+ T	CD4+ Treg	Mixed
FANCL	ses_cd:is_ti	-0.0361361	ns	0.490841	0.842686	T/ILC	CD4+ T	CD4+ Treg	Mixed
HOXB3	ses_cd:is_ti	0.0529839	ns	0.490862	0.842686	T/ILC	CD4+ T	CD4+ Treg	Mixed
SRGAP3	ses_cd:is_ti	0.0352756	ns	0.49091	0.842686	T/ILC	CD4+ T	CD4+ Treg	Mixed
AP000446.1	ses_cd:is_ti	0.0580224	ns	0.491121	0.842788	T/ILC	CD4+ T	CD4+ Treg	Mixed
SH2D3A	ses_cd:is_ti	-0.0345015	ns	0.491156	0.842788	T/ILC	CD4+ T	CD4+ Treg	Mixed
WDR70	ses_cd:is_ti	-0.0174231	ns	0.491202	0.842788	T/ILC	CD4+ T	CD4+ Treg	Mixed
STAU2	ses_cd:is_ti	0.0208209	ns	0.491246	0.842788	T/ILC	CD4+ T	CD4+ Treg	Mixed
GINS2	ses_cd:is_ti	0.0508384	ns	0.491505	0.843115	T/ILC	CD4+ T	CD4+ Treg	Mixed
DPAGT1	ses_cd:is_ti	-0.0434589	ns	0.491602	0.843162	T/ILC	CD4+ T	CD4+ Treg	Mixed
CEP57	ses_cd:is_ti	0.0198364	ns	0.491692	0.843197	T/ILC	CD4+ T	CD4+ Treg	Mixed
MAST3	ses_cd:is_ti	0.030117	ns	0.491815	0.843289	T/ILC	CD4+ T	CD4+ Treg	Mixed
KLF7	ses_cd:is_ti	-0.0429386	ns	0.49203	0.843539	T/ILC	CD4+ T	CD4+ Treg	Mixed
TMEM167A	ses_cd:is_ti	-0.0235697	ns	0.492459	0.844052	T/ILC	CD4+ T	CD4+ Treg	Mixed
DBR1	ses_cd:is_ti	-0.0398484	ns	0.492468	0.844052	T/ILC	CD4+ T	CD4+ Treg	Mixed
FBXW4	ses_cd:is_ti	0.0207262	ns	0.492537	0.844053	T/ILC	CD4+ T	CD4+ Treg	Mixed
ABCC10	ses_cd:is_ti	0.0308874	ns	0.492837	0.844379	T/ILC	CD4+ T	CD4+ Treg	Mixed
LYN	ses_cd:is_ti	0.0563754	ns	0.492934	0.844379	T/ILC	CD4+ T	CD4+ Treg	Mixed
DAZAP2	ses_cd:is_ti	-0.0169445	ns	0.492935	0.844379	T/ILC	CD4+ T	CD4+ Treg	Mixed
DUSP3	ses_cd:is_ti	-0.0570883	ns	0.49322	0.844701	T/ILC	CD4+ T	CD4+ Treg	Mixed
PIK3C3	ses_cd:is_ti	-0.0197126	ns	0.493262	0.844701	T/ILC	CD4+ T	CD4+ Treg	Mixed
ZBTB7A	ses_cd:is_ti	0.0196873	ns	0.49345	0.844793	T/ILC	CD4+ T	CD4+ Treg	Mixed
AC021231.1	ses_cd:is_ti	-0.0496367	ns	0.493455	0.844793	T/ILC	CD4+ T	CD4+ Treg	Mixed
PRTFDC1	ses_cd:is_ti	0.0541822	ns	0.493572	0.844876	T/ILC	CD4+ T	CD4+ Treg	Mixed
CYP7B1	ses_cd:is_ti	0.0721903	ns	0.493859	0.845248	T/ILC	CD4+ T	CD4+ Treg	Mixed
RNF146	ses_cd:is_ti	-0.0279204	ns	0.494126	0.845504	T/ILC	CD4+ T	CD4+ Treg	Mixed
AL031963.3	ses_cd:is_ti	-0.0478937	ns	0.494202	0.845504	T/ILC	CD4+ T	CD4+ Treg	Mixed
ZNF91	ses_cd:is_ti	-0.0204909	ns	0.494217	0.845504	T/ILC	CD4+ T	CD4+ Treg	Mixed
AF001548.2	ses_cd:is_ti	-0.0419775	ns	0.494434	0.845757	T/ILC	CD4+ T	CD4+ Treg	Mixed
GTF2IRD2B	ses_cd:is_ti	0.0333843	ns	0.494703	0.846098	T/ILC	CD4+ T	CD4+ Treg	Mixed
CCNL1	ses_cd:is_ti	-0.0173835	ns	0.494909	0.846122	T/ILC	CD4+ T	CD4+ Treg	Mixed
AP003392.1	ses_cd:is_ti	-0.0477174	ns	0.494913	0.846122	T/ILC	CD4+ T	CD4+ Treg	Mixed
CTSO	ses_cd:is_ti	-0.0319795	ns	0.494971	0.846122	T/ILC	CD4+ T	CD4+ Treg	Mixed
CAND1	ses_cd:is_ti	-0.0174525	ns	0.494994	0.846122	T/ILC	CD4+ T	CD4+ Treg	Mixed
RDH5	ses_cd:is_ti	0.0393699	ns	0.495075	0.846141	T/ILC	CD4+ T	CD4+ Treg	Mixed
ZNF428	ses_cd:is_ti	0.0254544	ns	0.495253	0.846327	T/ILC	CD4+ T	CD4+ Treg	Mixed
LIX1L-AS1	ses_cd:is_ti	-0.0526568	ns	0.495327	0.846334	T/ILC	CD4+ T	CD4+ Treg	Mixed
DUSP11	ses_cd:is_ti	0.0224684	ns	0.495466	0.846452	T/ILC	CD4+ T	CD4+ Treg	Mixed
PFDN2	ses_cd:is_ti	0.0187728	ns	0.495943	0.846863	T/ILC	CD4+ T	CD4+ Treg	Mixed
TDP1	ses_cd:is_ti	0.0217295	ns	0.496044	0.846863	T/ILC	CD4+ T	CD4+ Treg	Mixed
CYFIP1	ses_cd:is_ti	-0.0560123	ns	0.496081	0.846863	T/ILC	CD4+ T	CD4+ Treg	Mixed
ZNF335	ses_cd:is_ti	-0.0282779	ns	0.496083	0.846863	T/ILC	CD4+ T	CD4+ Treg	Mixed
ARFGEF1	ses_cd:is_ti	0.0156358	ns	0.496175	0.846863	T/ILC	CD4+ T	CD4+ Treg	Mixed
ZNF304	ses_cd:is_ti	0.0471599	ns	0.496241	0.846863	T/ILC	CD4+ T	CD4+ Treg	Mixed
MED25	ses_cd:is_ti	-0.0383246	ns	0.49625	0.846863	T/ILC	CD4+ T	CD4+ Treg	Mixed
SLC10A1	ses_cd:is_ti	-0.0368404	ns	0.496262	0.846863	T/ILC	CD4+ T	CD4+ Treg	Mixed
AL355916.3	ses_cd:is_ti	0.046894	ns	0.496368	0.846863	T/ILC	CD4+ T	CD4+ Treg	Mixed
NCOA7-AS1	ses_cd:is_ti	0.0522943	ns	0.496411	0.846863	T/ILC	CD4+ T	CD4+ Treg	Mixed
DOCK11	ses_cd:is_ti	0.014386	ns	0.496716	0.846863	T/ILC	CD4+ T	CD4+ Treg	Mixed
DAXX	ses_cd:is_ti	0.02473	ns	0.496719	0.846863	T/ILC	CD4+ T	CD4+ Treg	Mixed
C3orf38	ses_cd:is_ti	0.0208125	ns	0.496734	0.846863	T/ILC	CD4+ T	CD4+ Treg	Mixed
SPRYD3	ses_cd:is_ti	-0.0357205	ns	0.496748	0.846863	T/ILC	CD4+ T	CD4+ Treg	Mixed
PDIK1L	ses_cd:is_ti	-0.0298376	ns	0.496886	0.846863	T/ILC	CD4+ T	CD4+ Treg	Mixed
MADD	ses_cd:is_ti	-0.0252285	ns	0.496927	0.846863	T/ILC	CD4+ T	CD4+ Treg	Mixed
LARP4	ses_cd:is_ti	0.0229231	ns	0.496927	0.846863	T/ILC	CD4+ T	CD4+ Treg	Mixed
LIMA1	ses_cd:is_ti	0.0586425	ns	0.496967	0.846863	T/ILC	CD4+ T	CD4+ Treg	Mixed
LAP3	ses_cd:is_ti	0.0308163	ns	0.497055	0.846863	T/ILC	CD4+ T	CD4+ Treg	Mixed
COMMD7	ses_cd:is_ti	0.0274041	ns	0.497096	0.846863	T/ILC	CD4+ T	CD4+ Treg	Mixed
AL450992.2	ses_cd:is_ti	0.0438864	ns	0.497363	0.847199	T/ILC	CD4+ T	CD4+ Treg	Mixed
MOB2	ses_cd:is_ti	0.02729	ns	0.497478	0.847276	T/ILC	CD4+ T	CD4+ Treg	Mixed
CRYGS	ses_cd:is_ti	-0.0483382	ns	0.497621	0.84729	T/ILC	CD4+ T	CD4+ Treg	Mixed
HPS5	ses_cd:is_ti	0.0297558	ns	0.497625	0.84729	T/ILC	CD4+ T	CD4+ Treg	Mixed
KLKB1	ses_cd:is_ti	0.052293	ns	0.497862	0.847468	T/ILC	CD4+ T	CD4+ Treg	Mixed
AP000317.1	ses_cd:is_ti	0.0488027	ns	0.49791	0.847468	T/ILC	CD4+ T	CD4+ Treg	Mixed
SYNJ2	ses_cd:is_ti	0.0363832	ns	0.497938	0.847468	T/ILC	CD4+ T	CD4+ Treg	Mixed
CHM	ses_cd:is_ti	0.0227473	ns	0.498114	0.847545	T/ILC	CD4+ T	CD4+ Treg	Mixed
FNIP2	ses_cd:is_ti	0.0376322	ns	0.498123	0.847545	T/ILC	CD4+ T	CD4+ Treg	Mixed
SMDT1	ses_cd:is_ti	-0.0211531	ns	0.498297	0.847724	T/ILC	CD4+ T	CD4+ Treg	Mixed
SLC6A16	ses_cd:is_ti	0.039969	ns	0.498373	0.847735	T/ILC	CD4+ T	CD4+ Treg	Mixed
MIDN	ses_cd:is_ti	0.0258683	ns	0.498497	0.847773	T/ILC	CD4+ T	CD4+ Treg	Mixed
HIST1H4J	ses_cd:is_ti	-0.0485818	ns	0.498631	0.847773	T/ILC	CD4+ T	CD4+ Treg	Mixed
LAMTOR3	ses_cd:is_ti	-0.027111	ns	0.498755	0.847773	T/ILC	CD4+ T	CD4+ Treg	Mixed
THAP6	ses_cd:is_ti	0.0258756	ns	0.49878	0.847773	T/ILC	CD4+ T	CD4+ Treg	Mixed
C18orf54	ses_cd:is_ti	0.0530253	ns	0.498805	0.847773	T/ILC	CD4+ T	CD4+ Treg	Mixed
U2AF1	ses_cd:is_ti	0.0507914	ns	0.498813	0.847773	T/ILC	CD4+ T	CD4+ Treg	Mixed
AL390774.2	ses_cd:is_ti	-0.0483007	ns	0.499638	0.848189	T/ILC	CD4+ T	CD4+ Treg	Mixed
AC091271.1	ses_cd:is_ti	-0.0441041	ns	0.499726	0.848189	T/ILC	CD4+ T	CD4+ Treg	Mixed
NFKBIE	ses_cd:is_ti	0.0414768	ns	0.499771	0.848189	T/ILC	CD4+ T	CD4+ Treg	Mixed
RHBDD2	ses_cd:is_ti	0.0329083	ns	0.499796	0.848189	T/ILC	CD4+ T	CD4+ Treg	Mixed
TMEM184C	ses_cd:is_ti	0.0249456	ns	0.499847	0.848189	T/ILC	CD4+ T	CD4+ Treg	Mixed
KIZ-AS1	ses_cd:is_ti	-0.0339137	ns	0.49999	0.848189	T/ILC	CD4+ T	CD4+ Treg	Mixed
PABPC1L	ses_cd:is_ti	-0.0377725	ns	0.499994	0.848189	T/ILC	CD4+ T	CD4+ Treg	Mixed
AL031590.1	ses_cd:is_ti	-0.0433934	ns	0.500105	0.848189	T/ILC	CD4+ T	CD4+ Treg	Mixed
AC010754.1	ses_cd:is_ti	0.0413944	ns	0.500123	0.848189	T/ILC	CD4+ T	CD4+ Treg	Mixed
CEP95	ses_cd:is_ti	-0.0203309	ns	0.500138	0.848189	T/ILC	CD4+ T	CD4+ Treg	Mixed
GLCE	ses_cd:is_ti	0.0402741	ns	0.50016	0.848189	T/ILC	CD4+ T	CD4+ Treg	Mixed
SDCBP	ses_cd:is_ti	0.0200332	ns	0.500214	0.848189	T/ILC	CD4+ T	CD4+ Treg	Mixed
DUSP2	ses_cd:is_ti	0.0319426	ns	0.50025	0.848189	T/ILC	CD4+ T	CD4+ Treg	Mixed
FNBP4	ses_cd:is_ti	0.0155573	ns	0.50029	0.848189	T/ILC	CD4+ T	CD4+ Treg	Mixed
CAPN7	ses_cd:is_ti	0.017733	ns	0.500415	0.848189	T/ILC	CD4+ T	CD4+ Treg	Mixed
PKD1L3	ses_cd:is_ti	-0.0548064	ns	0.500462	0.848189	T/ILC	CD4+ T	CD4+ Treg	Mixed
NR2F6	ses_cd:is_ti	-0.0502815	ns	0.500476	0.848189	T/ILC	CD4+ T	CD4+ Treg	Mixed
ZNF253	ses_cd:is_ti	-0.0282422	ns	0.500506	0.848189	T/ILC	CD4+ T	CD4+ Treg	Mixed
SLBP	ses_cd:is_ti	-0.0261798	ns	0.500526	0.848189	T/ILC	CD4+ T	CD4+ Treg	Mixed
MSRA	ses_cd:is_ti	-0.0306447	ns	0.500599	0.848189	T/ILC	CD4+ T	CD4+ Treg	Mixed
ITGB2	ses_cd:is_ti	0.0201433	ns	0.50065	0.848189	T/ILC	CD4+ T	CD4+ Treg	Mixed
PRR3	ses_cd:is_ti	-0.0272262	ns	0.500709	0.848189	T/ILC	CD4+ T	CD4+ Treg	Mixed
AIDA	ses_cd:is_ti	0.0218971	ns	0.500773	0.848189	T/ILC	CD4+ T	CD4+ Treg	Mixed
PLEKHA8	ses_cd:is_ti	-0.0352055	ns	0.500787	0.848189	T/ILC	CD4+ T	CD4+ Treg	Mixed
HCG27	ses_cd:is_ti	0.0345747	ns	0.500798	0.848189	T/ILC	CD4+ T	CD4+ Treg	Mixed
P2RY10	ses_cd:is_ti	0.0214375	ns	0.501093	0.84848	T/ILC	CD4+ T	CD4+ Treg	Mixed
CYB5R3	ses_cd:is_ti	0.0297112	ns	0.501108	0.84848	T/ILC	CD4+ T	CD4+ Treg	Mixed
TRIT1	ses_cd:is_ti	-0.0373554	ns	0.501293	0.848674	T/ILC	CD4+ T	CD4+ Treg	Mixed
SCAMP1	ses_cd:is_ti	0.0208372	ns	0.501371	0.848688	T/ILC	CD4+ T	CD4+ Treg	Mixed
LYAR	ses_cd:is_ti	0.0318153	ns	0.501647	0.84886	T/ILC	CD4+ T	CD4+ Treg	Mixed
AC104134.1	ses_cd:is_ti	0.0469748	ns	0.501675	0.84886	T/ILC	CD4+ T	CD4+ Treg	Mixed
ARFGEF2	ses_cd:is_ti	-0.0268554	ns	0.501681	0.84886	T/ILC	CD4+ T	CD4+ Treg	Mixed
AL513365.2	ses_cd:is_ti	-0.0497719	ns	0.5018	0.848896	T/ILC	CD4+ T	CD4+ Treg	Mixed
AC013264.1	ses_cd:is_ti	-0.038519	ns	0.501905	0.848896	T/ILC	CD4+ T	CD4+ Treg	Mixed
SAR1B	ses_cd:is_ti	0.0196429	ns	0.501972	0.848896	T/ILC	CD4+ T	CD4+ Treg	Mixed
BET1L	ses_cd:is_ti	-0.0272308	ns	0.501981	0.848896	T/ILC	CD4+ T	CD4+ Treg	Mixed
KCTD13	ses_cd:is_ti	-0.028607	ns	0.502274	0.849126	T/ILC	CD4+ T	CD4+ Treg	Mixed
NEO1	ses_cd:is_ti	-0.0523676	ns	0.502299	0.849126	T/ILC	CD4+ T	CD4+ Treg	Mixed
SIMC1	ses_cd:is_ti	-0.0299267	ns	0.502355	0.849126	T/ILC	CD4+ T	CD4+ Treg	Mixed
PHYKPL	ses_cd:is_ti	-0.0172901	ns	0.502461	0.849126	T/ILC	CD4+ T	CD4+ Treg	Mixed
DRC3	ses_cd:is_ti	-0.0493576	ns	0.502528	0.849126	T/ILC	CD4+ T	CD4+ Treg	Mixed
ZFHX3	ses_cd:is_ti	-0.0552054	ns	0.502883	0.849126	T/ILC	CD4+ T	CD4+ Treg	Mixed
AC078883.3	ses_cd:is_ti	-0.0430741	ns	0.502931	0.849126	T/ILC	CD4+ T	CD4+ Treg	Mixed
TSTD3	ses_cd:is_ti	0.0451773	ns	0.502987	0.849126	T/ILC	CD4+ T	CD4+ Treg	Mixed
DYRK4	ses_cd:is_ti	0.0410765	ns	0.503007	0.849126	T/ILC	CD4+ T	CD4+ Treg	Mixed
AMIGO2	ses_cd:is_ti	0.0373342	ns	0.503082	0.849126	T/ILC	CD4+ T	CD4+ Treg	Mixed
CD44-AS1	ses_cd:is_ti	0.0376512	ns	0.503098	0.849126	T/ILC	CD4+ T	CD4+ Treg	Mixed
AC020911.2	ses_cd:is_ti	-0.0372227	ns	0.503166	0.849126	T/ILC	CD4+ T	CD4+ Treg	Mixed
AKAP1	ses_cd:is_ti	0.0396249	ns	0.503207	0.849126	T/ILC	CD4+ T	CD4+ Treg	Mixed
GNLY	ses_cd:is_ti	-0.0669355	ns	0.503317	0.849126	T/ILC	CD4+ T	CD4+ Treg	Mixed
ITGB2-AS1	ses_cd:is_ti	-0.0318039	ns	0.503452	0.849126	T/ILC	CD4+ T	CD4+ Treg	Mixed
MMADHC	ses_cd:is_ti	-0.0199505	ns	0.503467	0.849126	T/ILC	CD4+ T	CD4+ Treg	Mixed
RGL2	ses_cd:is_ti	0.0405921	ns	0.503479	0.849126	T/ILC	CD4+ T	CD4+ Treg	Mixed
HDHD3	ses_cd:is_ti	-0.0355546	ns	0.503568	0.849126	T/ILC	CD4+ T	CD4+ Treg	Mixed
UCKL1	ses_cd:is_ti	0.0319067	ns	0.503605	0.849126	T/ILC	CD4+ T	CD4+ Treg	Mixed
ZNF227	ses_cd:is_ti	-0.0297447	ns	0.503607	0.849126	T/ILC	CD4+ T	CD4+ Treg	Mixed
TRIM39	ses_cd:is_ti	0.0530014	ns	0.503638	0.849126	T/ILC	CD4+ T	CD4+ Treg	Mixed
ZFP91	ses_cd:is_ti	0.0336659	ns	0.503782	0.849126	T/ILC	CD4+ T	CD4+ Treg	Mixed
AC005037.1	ses_cd:is_ti	0.0297204	ns	0.503793	0.849126	T/ILC	CD4+ T	CD4+ Treg	Mixed
ZNF600	ses_cd:is_ti	-0.0284931	ns	0.503815	0.849126	T/ILC	CD4+ T	CD4+ Treg	Mixed
RNF220	ses_cd:is_ti	-0.0328101	ns	0.503872	0.849126	T/ILC	CD4+ T	CD4+ Treg	Mixed
ZKSCAN1	ses_cd:is_ti	0.0224186	ns	0.503991	0.849126	T/ILC	CD4+ T	CD4+ Treg	Mixed
AGGF1	ses_cd:is_ti	-0.0381842	ns	0.504016	0.849126	T/ILC	CD4+ T	CD4+ Treg	Mixed
ATAD3B	ses_cd:is_ti	-0.0421548	ns	0.504068	0.849126	T/ILC	CD4+ T	CD4+ Treg	Mixed
POLR2E	ses_cd:is_ti	-0.0271405	ns	0.504161	0.849164	T/ILC	CD4+ T	CD4+ Treg	Mixed
FAM206A	ses_cd:is_ti	0.0417505	ns	0.504465	0.849559	T/ILC	CD4+ T	CD4+ Treg	Mixed
NSFL1C	ses_cd:is_ti	-0.0278382	ns	0.50462	0.849616	T/ILC	CD4+ T	CD4+ Treg	Mixed
SAC3D1	ses_cd:is_ti	0.0402731	ns	0.504638	0.849616	T/ILC	CD4+ T	CD4+ Treg	Mixed
ALG13	ses_cd:is_ti	-0.0152459	ns	0.504947	0.849808	T/ILC	CD4+ T	CD4+ Treg	Mixed
PTPRA	ses_cd:is_ti	0.0125443	ns	0.505012	0.849808	T/ILC	CD4+ T	CD4+ Treg	Mixed
RFC3	ses_cd:is_ti	0.0392198	ns	0.505087	0.849808	T/ILC	CD4+ T	CD4+ Treg	Mixed
ARHGAP27	ses_cd:is_ti	0.0345187	ns	0.505126	0.849808	T/ILC	CD4+ T	CD4+ Treg	Mixed
AC062017.1	ses_cd:is_ti	-0.0428475	ns	0.505145	0.849808	T/ILC	CD4+ T	CD4+ Treg	Mixed
ZNF593	ses_cd:is_ti	0.0374895	ns	0.505201	0.849808	T/ILC	CD4+ T	CD4+ Treg	Mixed
SZT2	ses_cd:is_ti	0.0351599	ns	0.505398	0.849808	T/ILC	CD4+ T	CD4+ Treg	Mixed
MTSS1	ses_cd:is_ti	-0.049527	ns	0.505511	0.849808	T/ILC	CD4+ T	CD4+ Treg	Mixed
FN1	ses_cd:is_ti	-0.0512354	ns	0.505531	0.849808	T/ILC	CD4+ T	CD4+ Treg	Mixed
ORAI2	ses_cd:is_ti	-0.036678	ns	0.505544	0.849808	T/ILC	CD4+ T	CD4+ Treg	Mixed
SPATA13	ses_cd:is_ti	-0.0225371	ns	0.50557	0.849808	T/ILC	CD4+ T	CD4+ Treg	Mixed
MCOLN2	ses_cd:is_ti	-0.0576277	ns	0.505599	0.849808	T/ILC	CD4+ T	CD4+ Treg	Mixed
HIGD2A	ses_cd:is_ti	0.0203702	ns	0.505752	0.849808	T/ILC	CD4+ T	CD4+ Treg	Mixed
PGM3	ses_cd:is_ti	0.0338961	ns	0.505835	0.849808	T/ILC	CD4+ T	CD4+ Treg	Mixed
ZNF12	ses_cd:is_ti	-0.0261053	ns	0.505836	0.849808	T/ILC	CD4+ T	CD4+ Treg	Mixed
PSTPIP2	ses_cd:is_ti	-0.0422796	ns	0.505868	0.849808	T/ILC	CD4+ T	CD4+ Treg	Mixed
ENOSF1	ses_cd:is_ti	-0.0280959	ns	0.50601	0.84993	T/ILC	CD4+ T	CD4+ Treg	Mixed
AC010319.4	ses_cd:is_ti	-0.048332	ns	0.506096	0.849957	T/ILC	CD4+ T	CD4+ Treg	Mixed
TNPO1	ses_cd:is_ti	-0.0205124	ns	0.506169	0.849962	T/ILC	CD4+ T	CD4+ Treg	Mixed
FGD3	ses_cd:is_ti	-0.0157284	ns	0.506247	0.849975	T/ILC	CD4+ T	CD4+ Treg	Mixed
SYS1-DBNDD2	ses_cd:is_ti	-0.0389885	ns	0.506498	0.850015	T/ILC	CD4+ T	CD4+ Treg	Mixed
EHMT2	ses_cd:is_ti	-0.023972	ns	0.50653	0.850015	T/ILC	CD4+ T	CD4+ Treg	Mixed
TM2D1	ses_cd:is_ti	0.0191218	ns	0.506535	0.850015	T/ILC	CD4+ T	CD4+ Treg	Mixed
LINC01137	ses_cd:is_ti	-0.0472198	ns	0.506586	0.850015	T/ILC	CD4+ T	CD4+ Treg	Mixed
VRK2	ses_cd:is_ti	0.0207078	ns	0.506619	0.850015	T/ILC	CD4+ T	CD4+ Treg	Mixed
RBX1	ses_cd:is_ti	0.0178834	ns	0.506693	0.850022	T/ILC	CD4+ T	CD4+ Treg	Mixed
DEXI	ses_cd:is_ti	-0.0302882	ns	0.506781	0.850052	T/ILC	CD4+ T	CD4+ Treg	Mixed
PARD6A	ses_cd:is_ti	0.0402455	ns	0.506887	0.850114	T/ILC	CD4+ T	CD4+ Treg	Mixed
PISD	ses_cd:is_ti	-0.0315895	ns	0.507043	0.850147	T/ILC	CD4+ T	CD4+ Treg	Mixed
UBE3C	ses_cd:is_ti	0.018048	ns	0.507067	0.850147	T/ILC	CD4+ T	CD4+ Treg	Mixed
AC018511.2	ses_cd:is_ti	-0.0386568	ns	0.507184	0.850147	T/ILC	CD4+ T	CD4+ Treg	Mixed
C2CD2	ses_cd:is_ti	-0.0384075	ns	0.507186	0.850147	T/ILC	CD4+ T	CD4+ Treg	Mixed
NAGLU	ses_cd:is_ti	-0.0397464	ns	0.507312	0.850241	T/ILC	CD4+ T	CD4+ Treg	Mixed
WBP2	ses_cd:is_ti	0.0231254	ns	0.507513	0.850387	T/ILC	CD4+ T	CD4+ Treg	Mixed
DOK6	ses_cd:is_ti	0.0482115	ns	0.507538	0.850387	T/ILC	CD4+ T	CD4+ Treg	Mixed
LMO4	ses_cd:is_ti	0.0504931	ns	0.507688	0.850409	T/ILC	CD4+ T	CD4+ Treg	Mixed
COPS2	ses_cd:is_ti	-0.0224319	ns	0.5077	0.850409	T/ILC	CD4+ T	CD4+ Treg	Mixed
DPY19L3	ses_cd:is_ti	0.0341473	ns	0.507832	0.850409	T/ILC	CD4+ T	CD4+ Treg	Mixed
PSMC4	ses_cd:is_ti	0.0236074	ns	0.507933	0.850409	T/ILC	CD4+ T	CD4+ Treg	Mixed
TRAPPC8	ses_cd:is_ti	0.0232454	ns	0.50794	0.850409	T/ILC	CD4+ T	CD4+ Treg	Mixed
AC034195.1	ses_cd:is_ti	0.059539	ns	0.507977	0.850409	T/ILC	CD4+ T	CD4+ Treg	Mixed
PPIL3	ses_cd:is_ti	0.0249746	ns	0.508085	0.850409	T/ILC	CD4+ T	CD4+ Treg	Mixed
GANC	ses_cd:is_ti	0.0290375	ns	0.50811	0.850409	T/ILC	CD4+ T	CD4+ Treg	Mixed
KCNN4	ses_cd:is_ti	0.0323464	ns	0.508309	0.850527	T/ILC	CD4+ T	CD4+ Treg	Mixed
WDR53	ses_cd:is_ti	0.0258885	ns	0.50832	0.850527	T/ILC	CD4+ T	CD4+ Treg	Mixed
ZNF250	ses_cd:is_ti	0.0358046	ns	0.508521	0.850746	T/ILC	CD4+ T	CD4+ Treg	Mixed
CTSF	ses_cd:is_ti	-0.0448382	ns	0.509243	0.851838	T/ILC	CD4+ T	CD4+ Treg	Mixed
RNF122	ses_cd:is_ti	-0.0534759	ns	0.509318	0.851846	T/ILC	CD4+ T	CD4+ Treg	Mixed
MAP3K8	ses_cd:is_ti	-0.043923	ns	0.509458	0.85192	T/ILC	CD4+ T	CD4+ Treg	Mixed
KRIT1	ses_cd:is_ti	-0.0194304	ns	0.509503	0.85192	T/ILC	CD4+ T	CD4+ Treg	Mixed
NCR3	ses_cd:is_ti	0.0372405	ns	0.509572	0.85192	T/ILC	CD4+ T	CD4+ Treg	Mixed
TMBIM6	ses_cd:is_ti	-0.0141569	ns	0.509904	0.852174	T/ILC	CD4+ T	CD4+ Treg	Mixed
BTBD18	ses_cd:is_ti	-0.0443023	ns	0.509942	0.852174	T/ILC	CD4+ T	CD4+ Treg	Mixed
CSNK2B	ses_cd:is_ti	-0.0254355	ns	0.510003	0.852174	T/ILC	CD4+ T	CD4+ Treg	Mixed
H2AFX	ses_cd:is_ti	0.0423163	ns	0.510032	0.852174	T/ILC	CD4+ T	CD4+ Treg	Mixed
ODR4	ses_cd:is_ti	-0.0282218	ns	0.51021	0.852174	T/ILC	CD4+ T	CD4+ Treg	Mixed
ALG11	ses_cd:is_ti	0.0327428	ns	0.510222	0.852174	T/ILC	CD4+ T	CD4+ Treg	Mixed
AC073167.1	ses_cd:is_ti	0.0285727	ns	0.510264	0.852174	T/ILC	CD4+ T	CD4+ Treg	Mixed
TTC32	ses_cd:is_ti	-0.0282943	ns	0.510283	0.852174	T/ILC	CD4+ T	CD4+ Treg	Mixed
WWC3-AS1	ses_cd:is_ti	-0.051058	ns	0.510666	0.852672	T/ILC	CD4+ T	CD4+ Treg	Mixed
ERO1B	ses_cd:is_ti	0.0245995	ns	0.510791	0.852672	T/ILC	CD4+ T	CD4+ Treg	Mixed
AC008537.1	ses_cd:is_ti	-0.0444837	ns	0.510791	0.852672	T/ILC	CD4+ T	CD4+ Treg	Mixed
QTRT2	ses_cd:is_ti	-0.0312187	ns	0.510991	0.852888	T/ILC	CD4+ T	CD4+ Treg	Mixed
MAP3K14	ses_cd:is_ti	0.0197828	ns	0.51112	0.852987	T/ILC	CD4+ T	CD4+ Treg	Mixed
KCTD21	ses_cd:is_ti	0.0477096	ns	0.511423	0.853032	T/ILC	CD4+ T	CD4+ Treg	Mixed
EFCAB14-AS1	ses_cd:is_ti	-0.039229	ns	0.511543	0.853032	T/ILC	CD4+ T	CD4+ Treg	Mixed
HMGB2	ses_cd:is_ti	0.0366242	ns	0.511561	0.853032	T/ILC	CD4+ T	CD4+ Treg	Mixed
LCORL	ses_cd:is_ti	0.0233849	ns	0.511605	0.853032	T/ILC	CD4+ T	CD4+ Treg	Mixed
SLC35B2	ses_cd:is_ti	-0.0431514	ns	0.511609	0.853032	T/ILC	CD4+ T	CD4+ Treg	Mixed
HEBP2	ses_cd:is_ti	0.0231758	ns	0.511621	0.853032	T/ILC	CD4+ T	CD4+ Treg	Mixed
LENG8	ses_cd:is_ti	-0.0255208	ns	0.511637	0.853032	T/ILC	CD4+ T	CD4+ Treg	Mixed
BTBD10	ses_cd:is_ti	-0.0207334	ns	0.511789	0.853168	T/ILC	CD4+ T	CD4+ Treg	Mixed
DAPK1	ses_cd:is_ti	-0.0580434	ns	0.512189	0.853644	T/ILC	CD4+ T	CD4+ Treg	Mixed
AL589843.1	ses_cd:is_ti	-0.0572275	ns	0.512214	0.853644	T/ILC	CD4+ T	CD4+ Treg	Mixed
AC109826.1	ses_cd:is_ti	-0.0449798	ns	0.512383	0.853705	T/ILC	CD4+ T	CD4+ Treg	Mixed
TGS1	ses_cd:is_ti	-0.018579	ns	0.512391	0.853705	T/ILC	CD4+ T	CD4+ Treg	Mixed
PPM1N	ses_cd:is_ti	-0.0448609	ns	0.512575	0.853757	T/ILC	CD4+ T	CD4+ Treg	Mixed
FIBP	ses_cd:is_ti	0.0338998	ns	0.512611	0.853757	T/ILC	CD4+ T	CD4+ Treg	Mixed
USP8	ses_cd:is_ti	0.0175233	ns	0.512789	0.853757	T/ILC	CD4+ T	CD4+ Treg	Mixed
PLIN2	ses_cd:is_ti	0.0263687	ns	0.512838	0.853757	T/ILC	CD4+ T	CD4+ Treg	Mixed
VPS45	ses_cd:is_ti	0.0280052	ns	0.512842	0.853757	T/ILC	CD4+ T	CD4+ Treg	Mixed
ACTL6A	ses_cd:is_ti	0.0213548	ns	0.512843	0.853757	T/ILC	CD4+ T	CD4+ Treg	Mixed
XPA	ses_cd:is_ti	-0.0178784	ns	0.513125	0.853935	T/ILC	CD4+ T	CD4+ Treg	Mixed
COL6A2	ses_cd:is_ti	-0.0529827	ns	0.513218	0.853935	T/ILC	CD4+ T	CD4+ Treg	Mixed
TYW1	ses_cd:is_ti	-0.0175227	ns	0.513227	0.853935	T/ILC	CD4+ T	CD4+ Treg	Mixed
MPP5	ses_cd:is_ti	0.0287377	ns	0.513286	0.853935	T/ILC	CD4+ T	CD4+ Treg	Mixed
UBA3	ses_cd:is_ti	0.0198094	ns	0.513321	0.853935	T/ILC	CD4+ T	CD4+ Treg	Mixed
STMN3	ses_cd:is_ti	-0.0336749	ns	0.513379	0.853935	T/ILC	CD4+ T	CD4+ Treg	Mixed
SDHAF2	ses_cd:is_ti	0.0268988	ns	0.51344	0.853935	T/ILC	CD4+ T	CD4+ Treg	Mixed
GATD3B	ses_cd:is_ti	-0.0483072	ns	0.513528	0.853965	T/ILC	CD4+ T	CD4+ Treg	Mixed
WDR3	ses_cd:is_ti	-0.0297899	ns	0.5137	0.854135	T/ILC	CD4+ T	CD4+ Treg	Mixed
TKTL1	ses_cd:is_ti	-0.0502921	ns	0.513875	0.854284	T/ILC	CD4+ T	CD4+ Treg	Mixed
MTRF1	ses_cd:is_ti	-0.0298785	ns	0.51393	0.854284	T/ILC	CD4+ T	CD4+ Treg	Mixed
EXO5	ses_cd:is_ti	0.0411992	ns	0.514058	0.854321	T/ILC	CD4+ T	CD4+ Treg	Mixed
AP005482.1	ses_cd:is_ti	-0.05432	ns	0.514172	0.854321	T/ILC	CD4+ T	CD4+ Treg	Mixed
ZNF207	ses_cd:is_ti	0.0134061	ns	0.514191	0.854321	T/ILC	CD4+ T	CD4+ Treg	Mixed
MAPKAPK5	ses_cd:is_ti	0.0251878	ns	0.514276	0.854321	T/ILC	CD4+ T	CD4+ Treg	Mixed
LDAH	ses_cd:is_ti	0.0266141	ns	0.514303	0.854321	T/ILC	CD4+ T	CD4+ Treg	Mixed
SLC39A8	ses_cd:is_ti	-0.036033	ns	0.514638	0.85476	T/ILC	CD4+ T	CD4+ Treg	Mixed
AC008537.4	ses_cd:is_ti	-0.0433281	ns	0.515007	0.855257	T/ILC	CD4+ T	CD4+ Treg	Mixed
U2AF1L5	ses_cd:is_ti	-0.0519072	ns	0.515135	0.855352	T/ILC	CD4+ T	CD4+ Treg	Mixed
PPP1R9B	ses_cd:is_ti	0.041281	ns	0.51525	0.855375	T/ILC	CD4+ T	CD4+ Treg	Mixed
DNAJC17	ses_cd:is_ti	0.02655	ns	0.515347	0.855375	T/ILC	CD4+ T	CD4+ Treg	Mixed
CCDC34	ses_cd:is_ti	-0.0485461	ns	0.515385	0.855375	T/ILC	CD4+ T	CD4+ Treg	Mixed
TTLL11	ses_cd:is_ti	-0.0428543	ns	0.515483	0.855375	T/ILC	CD4+ T	CD4+ Treg	Mixed
AC007038.2	ses_cd:is_ti	-0.0481169	ns	0.515499	0.855375	T/ILC	CD4+ T	CD4+ Treg	Mixed
MUC20-OT1	ses_cd:is_ti	-0.0233655	ns	0.515659	0.855485	T/ILC	CD4+ T	CD4+ Treg	Mixed
FBRS	ses_cd:is_ti	0.0261392	ns	0.515813	0.855485	T/ILC	CD4+ T	CD4+ Treg	Mixed
RGS10	ses_cd:is_ti	-0.0142944	ns	0.515843	0.855485	T/ILC	CD4+ T	CD4+ Treg	Mixed
ARHGAP4	ses_cd:is_ti	0.0188088	ns	0.515847	0.855485	T/ILC	CD4+ T	CD4+ Treg	Mixed
SERPINI1	ses_cd:is_ti	0.0369587	ns	0.515985	0.855531	T/ILC	CD4+ T	CD4+ Treg	Mixed
RSBN1	ses_cd:is_ti	-0.0147834	ns	0.516014	0.855531	T/ILC	CD4+ T	CD4+ Treg	Mixed
TRMT2A	ses_cd:is_ti	-0.0376474	ns	0.516164	0.855554	T/ILC	CD4+ T	CD4+ Treg	Mixed
ZHX2	ses_cd:is_ti	0.0195356	ns	0.516234	0.855554	T/ILC	CD4+ T	CD4+ Treg	Mixed
SNHG19	ses_cd:is_ti	-0.0351675	ns	0.516385	0.855554	T/ILC	CD4+ T	CD4+ Treg	Mixed
SLC35A5	ses_cd:is_ti	-0.0283235	ns	0.51647	0.855554	T/ILC	CD4+ T	CD4+ Treg	Mixed
HSD17B7	ses_cd:is_ti	-0.0333456	ns	0.516576	0.855554	T/ILC	CD4+ T	CD4+ Treg	Mixed
AC055811.1	ses_cd:is_ti	0.0389905	ns	0.516665	0.855554	T/ILC	CD4+ T	CD4+ Treg	Mixed
C19orf24	ses_cd:is_ti	0.0227029	ns	0.516666	0.855554	T/ILC	CD4+ T	CD4+ Treg	Mixed
ELAC2	ses_cd:is_ti	0.031205	ns	0.516675	0.855554	T/ILC	CD4+ T	CD4+ Treg	Mixed
SPOUT1	ses_cd:is_ti	-0.0337635	ns	0.516725	0.855554	T/ILC	CD4+ T	CD4+ Treg	Mixed
PRELID2	ses_cd:is_ti	0.0497627	ns	0.51678	0.855554	T/ILC	CD4+ T	CD4+ Treg	Mixed
TRAV12-3	ses_cd:is_ti	0.0511759	ns	0.516801	0.855554	T/ILC	CD4+ T	CD4+ Treg	Mixed
RFC4	ses_cd:is_ti	0.0305232	ns	0.516931	0.855654	T/ILC	CD4+ T	CD4+ Treg	Mixed
ERI1	ses_cd:is_ti	0.0285699	ns	0.517294	0.856138	T/ILC	CD4+ T	CD4+ Treg	Mixed
OCIAD1-AS1	ses_cd:is_ti	-0.0452414	ns	0.517502	0.856177	T/ILC	CD4+ T	CD4+ Treg	Mixed
SPG11	ses_cd:is_ti	0.015654	ns	0.517646	0.856177	T/ILC	CD4+ T	CD4+ Treg	Mixed
ZNF76	ses_cd:is_ti	-0.025638	ns	0.51771	0.856177	T/ILC	CD4+ T	CD4+ Treg	Mixed
CWC27	ses_cd:is_ti	-0.0187259	ns	0.517723	0.856177	T/ILC	CD4+ T	CD4+ Treg	Mixed
INTS14	ses_cd:is_ti	0.0322773	ns	0.518	0.856177	T/ILC	CD4+ T	CD4+ Treg	Mixed
POC1B	ses_cd:is_ti	0.0245652	ns	0.518067	0.856177	T/ILC	CD4+ T	CD4+ Treg	Mixed
BPHL	ses_cd:is_ti	-0.0416527	ns	0.518128	0.856177	T/ILC	CD4+ T	CD4+ Treg	Mixed
DUSP22	ses_cd:is_ti	-0.0232224	ns	0.518137	0.856177	T/ILC	CD4+ T	CD4+ Treg	Mixed
DHRS12	ses_cd:is_ti	0.037818	ns	0.518313	0.856177	T/ILC	CD4+ T	CD4+ Treg	Mixed
UBA5	ses_cd:is_ti	-0.0265039	ns	0.518323	0.856177	T/ILC	CD4+ T	CD4+ Treg	Mixed
KCTD2	ses_cd:is_ti	0.0327047	ns	0.51835	0.856177	T/ILC	CD4+ T	CD4+ Treg	Mixed
CYB561D1	ses_cd:is_ti	-0.0266005	ns	0.518357	0.856177	T/ILC	CD4+ T	CD4+ Treg	Mixed
NUP58	ses_cd:is_ti	0.0201333	ns	0.518377	0.856177	T/ILC	CD4+ T	CD4+ Treg	Mixed
DOT1L	ses_cd:is_ti	-0.0346753	ns	0.51841	0.856177	T/ILC	CD4+ T	CD4+ Treg	Mixed
LINC01146	ses_cd:is_ti	0.0629104	ns	0.51844	0.856177	T/ILC	CD4+ T	CD4+ Treg	Mixed
BCLAF3	ses_cd:is_ti	0.030003	ns	0.518441	0.856177	T/ILC	CD4+ T	CD4+ Treg	Mixed
THUMPD3	ses_cd:is_ti	-0.0263499	ns	0.518817	0.856231	T/ILC	CD4+ T	CD4+ Treg	Mixed
NDRG3	ses_cd:is_ti	0.0276241	ns	0.518841	0.856231	T/ILC	CD4+ T	CD4+ Treg	Mixed
AC010273.1	ses_cd:is_ti	-0.0475977	ns	0.518944	0.856231	T/ILC	CD4+ T	CD4+ Treg	Mixed
PITRM1-AS1	ses_cd:is_ti	-0.0408638	ns	0.51906	0.856231	T/ILC	CD4+ T	CD4+ Treg	Mixed
KRAS	ses_cd:is_ti	-0.0169623	ns	0.519062	0.856231	T/ILC	CD4+ T	CD4+ Treg	Mixed
LCA5L	ses_cd:is_ti	-0.0536138	ns	0.519075	0.856231	T/ILC	CD4+ T	CD4+ Treg	Mixed
MFSD8	ses_cd:is_ti	-0.0261064	ns	0.519176	0.856231	T/ILC	CD4+ T	CD4+ Treg	Mixed
METTL16	ses_cd:is_ti	-0.0182515	ns	0.519183	0.856231	T/ILC	CD4+ T	CD4+ Treg	Mixed
FOXJ3	ses_cd:is_ti	-0.0179149	ns	0.519202	0.856231	T/ILC	CD4+ T	CD4+ Treg	Mixed
IWS1	ses_cd:is_ti	0.0203661	ns	0.519236	0.856231	T/ILC	CD4+ T	CD4+ Treg	Mixed
ZNF2	ses_cd:is_ti	-0.0412207	ns	0.519396	0.856231	T/ILC	CD4+ T	CD4+ Treg	Mixed
PHACTR2-AS1	ses_cd:is_ti	0.03171	ns	0.519415	0.856231	T/ILC	CD4+ T	CD4+ Treg	Mixed
SCML4	ses_cd:is_ti	-0.0226532	ns	0.519419	0.856231	T/ILC	CD4+ T	CD4+ Treg	Mixed
HEATR6	ses_cd:is_ti	0.0361026	ns	0.519458	0.856231	T/ILC	CD4+ T	CD4+ Treg	Mixed
TMEM181	ses_cd:is_ti	0.0234703	ns	0.51992	0.856815	T/ILC	CD4+ T	CD4+ Treg	Mixed
AC104958.1	ses_cd:is_ti	-0.0529288	ns	0.52002	0.856815	T/ILC	CD4+ T	CD4+ Treg	Mixed
ACADSB	ses_cd:is_ti	0.0312084	ns	0.520127	0.856815	T/ILC	CD4+ T	CD4+ Treg	Mixed
AC022973.3	ses_cd:is_ti	0.0383281	ns	0.520153	0.856815	T/ILC	CD4+ T	CD4+ Treg	Mixed
FUOM	ses_cd:is_ti	-0.0393784	ns	0.520164	0.856815	T/ILC	CD4+ T	CD4+ Treg	Mixed
BORCS7	ses_cd:is_ti	-0.0278704	ns	0.520328	0.856856	T/ILC	CD4+ T	CD4+ Treg	Mixed
FKBP4	ses_cd:is_ti	0.031192	ns	0.520362	0.856856	T/ILC	CD4+ T	CD4+ Treg	Mixed
ZNF789	ses_cd:is_ti	-0.0237191	ns	0.520413	0.856856	T/ILC	CD4+ T	CD4+ Treg	Mixed
TUBG2	ses_cd:is_ti	0.0446671	ns	0.520474	0.856856	T/ILC	CD4+ T	CD4+ Treg	Mixed
NUP214	ses_cd:is_ti	0.0209082	ns	0.52054	0.856856	T/ILC	CD4+ T	CD4+ Treg	Mixed
AC034111.1	ses_cd:is_ti	-0.047724	ns	0.520637	0.856899	T/ILC	CD4+ T	CD4+ Treg	Mixed
CAMK1	ses_cd:is_ti	0.0400869	ns	0.520755	0.856978	T/ILC	CD4+ T	CD4+ Treg	Mixed
CCDC137	ses_cd:is_ti	-0.0261692	ns	0.520836	0.856995	T/ILC	CD4+ T	CD4+ Treg	Mixed
AMT	ses_cd:is_ti	-0.0495331	ns	0.521194	0.857468	T/ILC	CD4+ T	CD4+ Treg	Mixed
RASAL3	ses_cd:is_ti	0.0207574	ns	0.521515	0.857853	T/ILC	CD4+ T	CD4+ Treg	Mixed
PLEKHO1	ses_cd:is_ti	0.0232156	ns	0.52177	0.857853	T/ILC	CD4+ T	CD4+ Treg	Mixed
PACS1	ses_cd:is_ti	0.0152404	ns	0.521771	0.857853	T/ILC	CD4+ T	CD4+ Treg	Mixed
CSNK1G3	ses_cd:is_ti	0.0254773	ns	0.521792	0.857853	T/ILC	CD4+ T	CD4+ Treg	Mixed
ARHGEF11	ses_cd:is_ti	0.0570571	ns	0.521921	0.857853	T/ILC	CD4+ T	CD4+ Treg	Mixed
AC092279.1	ses_cd:is_ti	-0.0401608	ns	0.522061	0.857853	T/ILC	CD4+ T	CD4+ Treg	Mixed
EFNA4	ses_cd:is_ti	-0.0477739	ns	0.522098	0.857853	T/ILC	CD4+ T	CD4+ Treg	Mixed
ZBED4	ses_cd:is_ti	0.0301817	ns	0.522151	0.857853	T/ILC	CD4+ T	CD4+ Treg	Mixed
DDX52	ses_cd:is_ti	0.02077	ns	0.522158	0.857853	T/ILC	CD4+ T	CD4+ Treg	Mixed
SIRT3	ses_cd:is_ti	-0.027396	ns	0.522171	0.857853	T/ILC	CD4+ T	CD4+ Treg	Mixed
MTG1	ses_cd:is_ti	0.0362172	ns	0.522212	0.857853	T/ILC	CD4+ T	CD4+ Treg	Mixed
CASS4	ses_cd:is_ti	0.0325832	ns	0.522298	0.857853	T/ILC	CD4+ T	CD4+ Treg	Mixed
TTC8	ses_cd:is_ti	-0.0557124	ns	0.522342	0.857853	T/ILC	CD4+ T	CD4+ Treg	Mixed
EPAS1	ses_cd:is_ti	-0.0442385	ns	0.522548	0.858063	T/ILC	CD4+ T	CD4+ Treg	Mixed
TBCD	ses_cd:is_ti	0.0262484	ns	0.522612	0.858063	T/ILC	CD4+ T	CD4+ Treg	Mixed
C14orf93	ses_cd:is_ti	0.034467	ns	0.522788	0.858238	T/ILC	CD4+ T	CD4+ Treg	Mixed
AC007347.1	ses_cd:is_ti	-0.0458934	ns	0.523029	0.8585	T/ILC	CD4+ T	CD4+ Treg	Mixed
SLC35B1	ses_cd:is_ti	-0.0339121	ns	0.523191	0.8585	T/ILC	CD4+ T	CD4+ Treg	Mixed
PARP6	ses_cd:is_ti	-0.0346719	ns	0.523226	0.8585	T/ILC	CD4+ T	CD4+ Treg	Mixed
GGT1	ses_cd:is_ti	0.0463549	ns	0.523256	0.8585	T/ILC	CD4+ T	CD4+ Treg	Mixed
SMIM15-AS1	ses_cd:is_ti	-0.0445742	ns	0.523395	0.8585	T/ILC	CD4+ T	CD4+ Treg	Mixed
WDCP	ses_cd:is_ti	0.0414181	ns	0.523419	0.8585	T/ILC	CD4+ T	CD4+ Treg	Mixed
RRS1	ses_cd:is_ti	-0.0315241	ns	0.523542	0.8585	T/ILC	CD4+ T	CD4+ Treg	Mixed
DNAJC3	ses_cd:is_ti	0.0162145	ns	0.523564	0.8585	T/ILC	CD4+ T	CD4+ Treg	Mixed
SIAE	ses_cd:is_ti	0.041782	ns	0.523582	0.8585	T/ILC	CD4+ T	CD4+ Treg	Mixed
SSFA2	ses_cd:is_ti	0.0384704	ns	0.5237	0.858578	T/ILC	CD4+ T	CD4+ Treg	Mixed
GEMIN7-AS1	ses_cd:is_ti	0.0551684	ns	0.523957	0.858884	T/ILC	CD4+ T	CD4+ Treg	Mixed
DDX1	ses_cd:is_ti	-0.0201422	ns	0.524114	0.859026	T/ILC	CD4+ T	CD4+ Treg	Mixed
ASB8	ses_cd:is_ti	0.0228111	ns	0.524229	0.859082	T/ILC	CD4+ T	CD4+ Treg	Mixed
VARS2	ses_cd:is_ti	0.048359	ns	0.52429	0.859082	T/ILC	CD4+ T	CD4+ Treg	Mixed
ZNF410	ses_cd:is_ti	-0.0418624	ns	0.524391	0.859133	T/ILC	CD4+ T	CD4+ Treg	Mixed
TMEM41A	ses_cd:is_ti	0.0391313	ns	0.524771	0.859432	T/ILC	CD4+ T	CD4+ Treg	Mixed
PAN2	ses_cd:is_ti	-0.0358032	ns	0.524867	0.859432	T/ILC	CD4+ T	CD4+ Treg	Mixed
RAB8A	ses_cd:is_ti	0.0254301	ns	0.524892	0.859432	T/ILC	CD4+ T	CD4+ Treg	Mixed
POP4	ses_cd:is_ti	-0.0257067	ns	0.524998	0.859432	T/ILC	CD4+ T	CD4+ Treg	Mixed
USP47	ses_cd:is_ti	-0.0148859	ns	0.525015	0.859432	T/ILC	CD4+ T	CD4+ Treg	Mixed
AL359317.2	ses_cd:is_ti	0.0419877	ns	0.525065	0.859432	T/ILC	CD4+ T	CD4+ Treg	Mixed
XRCC1	ses_cd:is_ti	0.0320619	ns	0.525084	0.859432	T/ILC	CD4+ T	CD4+ Treg	Mixed
FDXR	ses_cd:is_ti	-0.0456868	ns	0.525204	0.859432	T/ILC	CD4+ T	CD4+ Treg	Mixed
MYO6	ses_cd:is_ti	-0.0579128	ns	0.525208	0.859432	T/ILC	CD4+ T	CD4+ Treg	Mixed
AC009107.2	ses_cd:is_ti	-0.0422244	ns	0.525289	0.859449	T/ILC	CD4+ T	CD4+ Treg	Mixed
PMM1	ses_cd:is_ti	-0.0334015	ns	0.525414	0.859501	T/ILC	CD4+ T	CD4+ Treg	Mixed
ZFP37	ses_cd:is_ti	0.0448363	ns	0.525462	0.859501	T/ILC	CD4+ T	CD4+ Treg	Mixed
IFT43	ses_cd:is_ti	-0.0296822	ns	0.525792	0.859831	T/ILC	CD4+ T	CD4+ Treg	Mixed
RNF8	ses_cd:is_ti	0.0296393	ns	0.525827	0.859831	T/ILC	CD4+ T	CD4+ Treg	Mixed
PPP3R1	ses_cd:is_ti	-0.0311084	ns	0.525928	0.859831	T/ILC	CD4+ T	CD4+ Treg	Mixed
JPT2	ses_cd:is_ti	-0.031889	ns	0.525955	0.859831	T/ILC	CD4+ T	CD4+ Treg	Mixed
COX6C	ses_cd:is_ti	0.0159852	ns	0.526065	0.859831	T/ILC	CD4+ T	CD4+ Treg	Mixed
FAAH2	ses_cd:is_ti	0.0239105	ns	0.526087	0.859831	T/ILC	CD4+ T	CD4+ Treg	Mixed
TMEM147	ses_cd:is_ti	0.0209439	ns	0.526233	0.859923	T/ILC	CD4+ T	CD4+ Treg	Mixed
SOCS5	ses_cd:is_ti	-0.0288116	ns	0.526325	0.859923	T/ILC	CD4+ T	CD4+ Treg	Mixed
AC073896.1	ses_cd:is_ti	-0.042335	ns	0.526355	0.859923	T/ILC	CD4+ T	CD4+ Treg	Mixed
UCHL5	ses_cd:is_ti	-0.0218586	ns	0.526507	0.859938	T/ILC	CD4+ T	CD4+ Treg	Mixed
LNPK	ses_cd:is_ti	-0.0229401	ns	0.526517	0.859938	T/ILC	CD4+ T	CD4+ Treg	Mixed
NADSYN1	ses_cd:is_ti	-0.0260439	ns	0.526621	0.859938	T/ILC	CD4+ T	CD4+ Treg	Mixed
LINC01259	ses_cd:is_ti	-0.0431919	ns	0.526647	0.859938	T/ILC	CD4+ T	CD4+ Treg	Mixed
TRIM32	ses_cd:is_ti	0.0353758	ns	0.526784	0.860031	T/ILC	CD4+ T	CD4+ Treg	Mixed
AC004943.2	ses_cd:is_ti	-0.0444662	ns	0.526951	0.860031	T/ILC	CD4+ T	CD4+ Treg	Mixed
AC074117.1	ses_cd:is_ti	0.0379102	ns	0.527057	0.860031	T/ILC	CD4+ T	CD4+ Treg	Mixed
CNPY3	ses_cd:is_ti	-0.0203623	ns	0.52708	0.860031	T/ILC	CD4+ T	CD4+ Treg	Mixed
PSMB1	ses_cd:is_ti	0.0171016	ns	0.527124	0.860031	T/ILC	CD4+ T	CD4+ Treg	Mixed
UBE3A	ses_cd:is_ti	0.0174255	ns	0.527293	0.860031	T/ILC	CD4+ T	CD4+ Treg	Mixed
TBCE	ses_cd:is_ti	-0.03177	ns	0.527307	0.860031	T/ILC	CD4+ T	CD4+ Treg	Mixed
SCIMP	ses_cd:is_ti	-0.0482743	ns	0.527318	0.860031	T/ILC	CD4+ T	CD4+ Treg	Mixed
BACH1	ses_cd:is_ti	-0.0244186	ns	0.527339	0.860031	T/ILC	CD4+ T	CD4+ Treg	Mixed
AC010175.1	ses_cd:is_ti	0.0519049	ns	0.52749	0.860163	T/ILC	CD4+ T	CD4+ Treg	Mixed
AC026202.2	ses_cd:is_ti	0.029049	ns	0.527665	0.860163	T/ILC	CD4+ T	CD4+ Treg	Mixed
AL162457.1	ses_cd:is_ti	0.052626	ns	0.527693	0.860163	T/ILC	CD4+ T	CD4+ Treg	Mixed
ADCK2	ses_cd:is_ti	-0.0408728	ns	0.527757	0.860163	T/ILC	CD4+ T	CD4+ Treg	Mixed
ALKBH3	ses_cd:is_ti	-0.0337125	ns	0.527812	0.860163	T/ILC	CD4+ T	CD4+ Treg	Mixed
VPS33B	ses_cd:is_ti	-0.0454188	ns	0.527859	0.860163	T/ILC	CD4+ T	CD4+ Treg	Mixed
FBXO42	ses_cd:is_ti	0.0212143	ns	0.527914	0.860163	T/ILC	CD4+ T	CD4+ Treg	Mixed
NADK2	ses_cd:is_ti	-0.0362768	ns	0.528108	0.860314	T/ILC	CD4+ T	CD4+ Treg	Mixed
FAM86C1	ses_cd:is_ti	0.0478544	ns	0.528148	0.860314	T/ILC	CD4+ T	CD4+ Treg	Mixed
KLF16	ses_cd:is_ti	-0.038398	ns	0.528274	0.860346	T/ILC	CD4+ T	CD4+ Treg	Mixed
ARHGAP45	ses_cd:is_ti	-0.0177993	ns	0.528309	0.860346	T/ILC	CD4+ T	CD4+ Treg	Mixed
ATAT1	ses_cd:is_ti	-0.0381726	ns	0.528524	0.860463	T/ILC	CD4+ T	CD4+ Treg	Mixed
SEC24B-AS1	ses_cd:is_ti	-0.0473924	ns	0.52859	0.860463	T/ILC	CD4+ T	CD4+ Treg	Mixed
BRMS1L	ses_cd:is_ti	0.033696	ns	0.528592	0.860463	T/ILC	CD4+ T	CD4+ Treg	Mixed
TMEM234	ses_cd:is_ti	-0.0397052	ns	0.528752	0.860479	T/ILC	CD4+ T	CD4+ Treg	Mixed
ACOX1	ses_cd:is_ti	0.0373673	ns	0.5288	0.860479	T/ILC	CD4+ T	CD4+ Treg	Mixed
WDPCP	ses_cd:is_ti	-0.0257748	ns	0.528814	0.860479	T/ILC	CD4+ T	CD4+ Treg	Mixed
IPO9	ses_cd:is_ti	-0.0264558	ns	0.528972	0.860622	T/ILC	CD4+ T	CD4+ Treg	Mixed
LRP8	ses_cd:is_ti	0.0402951	ns	0.529263	0.860927	T/ILC	CD4+ T	CD4+ Treg	Mixed
TRAJ13	ses_cd:is_ti	-0.0363562	ns	0.529434	0.860927	T/ILC	CD4+ T	CD4+ Treg	Mixed
POLR2J3-1	ses_cd:is_ti	0.0206116	ns	0.529517	0.860927	T/ILC	CD4+ T	CD4+ Treg	Mixed
C2orf49	ses_cd:is_ti	-0.0250364	ns	0.529544	0.860927	T/ILC	CD4+ T	CD4+ Treg	Mixed
FYB1	ses_cd:is_ti	-0.0118752	ns	0.529719	0.860927	T/ILC	CD4+ T	CD4+ Treg	Mixed
ANGPTL1	ses_cd:is_ti	-0.0584418	ns	0.529765	0.860927	T/ILC	CD4+ T	CD4+ Treg	Mixed
ORMDL2	ses_cd:is_ti	-0.0259099	ns	0.529772	0.860927	T/ILC	CD4+ T	CD4+ Treg	Mixed
TAF10	ses_cd:is_ti	0.0197629	ns	0.529921	0.860927	T/ILC	CD4+ T	CD4+ Treg	Mixed
SLC25A4	ses_cd:is_ti	0.0457934	ns	0.529978	0.860927	T/ILC	CD4+ T	CD4+ Treg	Mixed
WWOX	ses_cd:is_ti	0.0174951	ns	0.529999	0.860927	T/ILC	CD4+ T	CD4+ Treg	Mixed
TNKS	ses_cd:is_ti	0.0152401	ns	0.530156	0.860927	T/ILC	CD4+ T	CD4+ Treg	Mixed
MORF4L1	ses_cd:is_ti	0.0116408	ns	0.530196	0.860927	T/ILC	CD4+ T	CD4+ Treg	Mixed
PPP4R3A	ses_cd:is_ti	-0.0161785	ns	0.530211	0.860927	T/ILC	CD4+ T	CD4+ Treg	Mixed
CREBRF	ses_cd:is_ti	0.0159328	ns	0.530224	0.860927	T/ILC	CD4+ T	CD4+ Treg	Mixed
METTL6	ses_cd:is_ti	0.0262848	ns	0.530316	0.860927	T/ILC	CD4+ T	CD4+ Treg	Mixed
C17orf80	ses_cd:is_ti	0.0344977	ns	0.530328	0.860927	T/ILC	CD4+ T	CD4+ Treg	Mixed
METRNL	ses_cd:is_ti	0.0446442	ns	0.530361	0.860927	T/ILC	CD4+ T	CD4+ Treg	Mixed
CARD8	ses_cd:is_ti	-0.0144254	ns	0.530962	0.861668	T/ILC	CD4+ T	CD4+ Treg	Mixed
CACNB4	ses_cd:is_ti	-0.0568637	ns	0.531011	0.861668	T/ILC	CD4+ T	CD4+ Treg	Mixed
PRH1	ses_cd:is_ti	0.0240902	ns	0.53103	0.861668	T/ILC	CD4+ T	CD4+ Treg	Mixed
PUM3	ses_cd:is_ti	-0.019196	ns	0.531115	0.861692	T/ILC	CD4+ T	CD4+ Treg	Mixed
AL024508.1	ses_cd:is_ti	0.0318544	ns	0.531299	0.861761	T/ILC	CD4+ T	CD4+ Treg	Mixed
ZNF354B	ses_cd:is_ti	-0.0309535	ns	0.531445	0.861761	T/ILC	CD4+ T	CD4+ Treg	Mixed
ZNF747	ses_cd:is_ti	-0.0339537	ns	0.531454	0.861761	T/ILC	CD4+ T	CD4+ Treg	Mixed
DTD2	ses_cd:is_ti	-0.0409004	ns	0.531468	0.861761	T/ILC	CD4+ T	CD4+ Treg	Mixed
CCT6A	ses_cd:is_ti	-0.0156405	ns	0.531511	0.861761	T/ILC	CD4+ T	CD4+ Treg	Mixed
ERCC4	ses_cd:is_ti	-0.0329527	ns	0.531763	0.862055	T/ILC	CD4+ T	CD4+ Treg	Mixed
UQCC3	ses_cd:is_ti	0.0304947	ns	0.53197	0.862122	T/ILC	CD4+ T	CD4+ Treg	Mixed
USB1	ses_cd:is_ti	-0.0304955	ns	0.532004	0.862122	T/ILC	CD4+ T	CD4+ Treg	Mixed
ARMC10	ses_cd:is_ti	0.0188085	ns	0.532017	0.862122	T/ILC	CD4+ T	CD4+ Treg	Mixed
HNRNPA0	ses_cd:is_ti	0.0156776	ns	0.532167	0.862189	T/ILC	CD4+ T	CD4+ Treg	Mixed
AC019130.1	ses_cd:is_ti	-0.0413923	ns	0.532344	0.862189	T/ILC	CD4+ T	CD4+ Treg	Mixed
MTM1	ses_cd:is_ti	0.0177993	ns	0.532394	0.862189	T/ILC	CD4+ T	CD4+ Treg	Mixed
WBP1L	ses_cd:is_ti	0.0249229	ns	0.532448	0.862189	T/ILC	CD4+ T	CD4+ Treg	Mixed
AC022400.6	ses_cd:is_ti	-0.0438028	ns	0.532458	0.862189	T/ILC	CD4+ T	CD4+ Treg	Mixed
ZNF490	ses_cd:is_ti	0.0265732	ns	0.5326	0.862189	T/ILC	CD4+ T	CD4+ Treg	Mixed
CAMK2G	ses_cd:is_ti	-0.0188859	ns	0.532611	0.862189	T/ILC	CD4+ T	CD4+ Treg	Mixed
LINC01948	ses_cd:is_ti	-0.0428581	ns	0.532876	0.862189	T/ILC	CD4+ T	CD4+ Treg	Mixed
WASHC4	ses_cd:is_ti	-0.0178577	ns	0.532964	0.862189	T/ILC	CD4+ T	CD4+ Treg	Mixed
ACAD8	ses_cd:is_ti	0.0310198	ns	0.532994	0.862189	T/ILC	CD4+ T	CD4+ Treg	Mixed
FAM91A1	ses_cd:is_ti	-0.0261833	ns	0.533033	0.862189	T/ILC	CD4+ T	CD4+ Treg	Mixed
CHD1L	ses_cd:is_ti	-0.0299652	ns	0.533058	0.862189	T/ILC	CD4+ T	CD4+ Treg	Mixed
CKS1B	ses_cd:is_ti	0.0373505	ns	0.533233	0.862189	T/ILC	CD4+ T	CD4+ Treg	Mixed
MEA1	ses_cd:is_ti	-0.0269167	ns	0.53328	0.862189	T/ILC	CD4+ T	CD4+ Treg	Mixed
SNRPA	ses_cd:is_ti	0.0245987	ns	0.533342	0.862189	T/ILC	CD4+ T	CD4+ Treg	Mixed
GPR146	ses_cd:is_ti	0.0431666	ns	0.533418	0.862189	T/ILC	CD4+ T	CD4+ Treg	Mixed
CDCA7L	ses_cd:is_ti	0.0412479	ns	0.533435	0.862189	T/ILC	CD4+ T	CD4+ Treg	Mixed
LINC01715	ses_cd:is_ti	0.040127	ns	0.533438	0.862189	T/ILC	CD4+ T	CD4+ Treg	Mixed
CHAMP1	ses_cd:is_ti	-0.0249878	ns	0.533518	0.862189	T/ILC	CD4+ T	CD4+ Treg	Mixed
DNAJB14	ses_cd:is_ti	0.0155495	ns	0.533557	0.862189	T/ILC	CD4+ T	CD4+ Treg	Mixed
NEK5	ses_cd:is_ti	-0.0438054	ns	0.533577	0.862189	T/ILC	CD4+ T	CD4+ Treg	Mixed
AL691403.1	ses_cd:is_ti	-0.0541007	ns	0.53365	0.862189	T/ILC	CD4+ T	CD4+ Treg	Mixed
ISOC1	ses_cd:is_ti	0.0325625	ns	0.533686	0.862189	T/ILC	CD4+ T	CD4+ Treg	Mixed
SGSH	ses_cd:is_ti	-0.0387266	ns	0.533878	0.862279	T/ILC	CD4+ T	CD4+ Treg	Mixed
ZNF589	ses_cd:is_ti	0.0302509	ns	0.533883	0.862279	T/ILC	CD4+ T	CD4+ Treg	Mixed
CD151	ses_cd:is_ti	-0.0450905	ns	0.534084	0.862393	T/ILC	CD4+ T	CD4+ Treg	Mixed
AL049869.3	ses_cd:is_ti	0.0283479	ns	0.534095	0.862393	T/ILC	CD4+ T	CD4+ Treg	Mixed
TSPAN17	ses_cd:is_ti	0.0311122	ns	0.534315	0.862425	T/ILC	CD4+ T	CD4+ Treg	Mixed
LACTB2-AS1	ses_cd:is_ti	-0.0314995	ns	0.534351	0.862425	T/ILC	CD4+ T	CD4+ Treg	Mixed
DNAL4	ses_cd:is_ti	0.0425778	ns	0.534389	0.862425	T/ILC	CD4+ T	CD4+ Treg	Mixed
SUMF2	ses_cd:is_ti	0.0156459	ns	0.534398	0.862425	T/ILC	CD4+ T	CD4+ Treg	Mixed
PHKG1	ses_cd:is_ti	0.0321133	ns	0.534488	0.862456	T/ILC	CD4+ T	CD4+ Treg	Mixed
TBL3	ses_cd:is_ti	-0.0365547	ns	0.534672	0.862555	T/ILC	CD4+ T	CD4+ Treg	Mixed
POLA2	ses_cd:is_ti	0.035446	ns	0.534691	0.862555	T/ILC	CD4+ T	CD4+ Treg	Mixed
HMGCS1	ses_cd:is_ti	-0.0296774	ns	0.534844	0.862613	T/ILC	CD4+ T	CD4+ Treg	Mixed
NFKBIB	ses_cd:is_ti	0.0277251	ns	0.534868	0.862613	T/ILC	CD4+ T	CD4+ Treg	Mixed
B3GNT5	ses_cd:is_ti	0.0455656	ns	0.535034	0.862766	T/ILC	CD4+ T	CD4+ Treg	Mixed
ZNF75A	ses_cd:is_ti	-0.0215526	ns	0.535132	0.86281	T/ILC	CD4+ T	CD4+ Treg	Mixed
ISPD	ses_cd:is_ti	-0.0580271	ns	0.535285	0.862874	T/ILC	CD4+ T	CD4+ Treg	Mixed
MORC3	ses_cd:is_ti	0.0143795	ns	0.535313	0.862874	T/ILC	CD4+ T	CD4+ Treg	Mixed
HNRNPH1	ses_cd:is_ti	-0.014253	ns	0.535543	0.862937	T/ILC	CD4+ T	CD4+ Treg	Mixed
RCHY1	ses_cd:is_ti	0.0254925	ns	0.535559	0.862937	T/ILC	CD4+ T	CD4+ Treg	Mixed
ZNF181	ses_cd:is_ti	0.036982	ns	0.535624	0.862937	T/ILC	CD4+ T	CD4+ Treg	Mixed
ELF1	ses_cd:is_ti	0.0111784	ns	0.535635	0.862937	T/ILC	CD4+ T	CD4+ Treg	Mixed
TMEM135	ses_cd:is_ti	0.0222248	ns	0.535755	0.863015	T/ILC	CD4+ T	CD4+ Treg	Mixed
SRPRB	ses_cd:is_ti	0.025777	ns	0.536141	0.863482	T/ILC	CD4+ T	CD4+ Treg	Mixed
HIKESHI	ses_cd:is_ti	-0.0227793	ns	0.536187	0.863482	T/ILC	CD4+ T	CD4+ Treg	Mixed
SYNGR2	ses_cd:is_ti	-0.0273575	ns	0.536278	0.863506	T/ILC	CD4+ T	CD4+ Treg	Mixed
COX7B	ses_cd:is_ti	0.019871	ns	0.536364	0.863506	T/ILC	CD4+ T	CD4+ Treg	Mixed
MLH3	ses_cd:is_ti	-0.0225966	ns	0.536414	0.863506	T/ILC	CD4+ T	CD4+ Treg	Mixed
POLH	ses_cd:is_ti	0.0337898	ns	0.53656	0.863518	T/ILC	CD4+ T	CD4+ Treg	Mixed
TTC12	ses_cd:is_ti	0.0259877	ns	0.536563	0.863518	T/ILC	CD4+ T	CD4+ Treg	Mixed
CAMK2D	ses_cd:is_ti	-0.0190576	ns	0.536878	0.863911	T/ILC	CD4+ T	CD4+ Treg	Mixed
NSUN2	ses_cd:is_ti	-0.0241363	ns	0.536993	0.863931	T/ILC	CD4+ T	CD4+ Treg	Mixed
AC093152.1	ses_cd:is_ti	0.0339109	ns	0.5372	0.863931	T/ILC	CD4+ T	CD4+ Treg	Mixed
HTR2B	ses_cd:is_ti	-0.0424437	ns	0.537249	0.863931	T/ILC	CD4+ T	CD4+ Treg	Mixed
MANEA-DT	ses_cd:is_ti	0.0265101	ns	0.537324	0.863931	T/ILC	CD4+ T	CD4+ Treg	Mixed
ESS2	ses_cd:is_ti	-0.0361685	ns	0.537335	0.863931	T/ILC	CD4+ T	CD4+ Treg	Mixed
SOAT1	ses_cd:is_ti	0.0222088	ns	0.53735	0.863931	T/ILC	CD4+ T	CD4+ Treg	Mixed
PFDN6	ses_cd:is_ti	-0.0237198	ns	0.537387	0.863931	T/ILC	CD4+ T	CD4+ Treg	Mixed
PPDPF	ses_cd:is_ti	-0.0171573	ns	0.537473	0.863946	T/ILC	CD4+ T	CD4+ Treg	Mixed
RAN	ses_cd:is_ti	0.0152326	ns	0.53754	0.863946	T/ILC	CD4+ T	CD4+ Treg	Mixed
MRPL3	ses_cd:is_ti	-0.0191277	ns	0.537738	0.863946	T/ILC	CD4+ T	CD4+ Treg	Mixed
MAT2A	ses_cd:is_ti	-0.0235625	ns	0.537788	0.863946	T/ILC	CD4+ T	CD4+ Treg	Mixed
RPN2	ses_cd:is_ti	0.0190642	ns	0.537891	0.863946	T/ILC	CD4+ T	CD4+ Treg	Mixed
TMEM267	ses_cd:is_ti	-0.0221353	ns	0.537896	0.863946	T/ILC	CD4+ T	CD4+ Treg	Mixed
SNAP23	ses_cd:is_ti	-0.0230167	ns	0.537919	0.863946	T/ILC	CD4+ T	CD4+ Treg	Mixed
TNF	ses_cd:is_ti	-0.0333298	ns	0.537963	0.863946	T/ILC	CD4+ T	CD4+ Treg	Mixed
AP002336.2	ses_cd:is_ti	-0.026863	ns	0.538212	0.864074	T/ILC	CD4+ T	CD4+ Treg	Mixed
MTMR7	ses_cd:is_ti	-0.0448455	ns	0.538219	0.864074	T/ILC	CD4+ T	CD4+ Treg	Mixed
BST2	ses_cd:is_ti	-0.0214043	ns	0.538256	0.864074	T/ILC	CD4+ T	CD4+ Treg	Mixed
ALG13-AS1	ses_cd:is_ti	-0.0333898	ns	0.538432	0.864243	T/ILC	CD4+ T	CD4+ Treg	Mixed
MEGF8	ses_cd:is_ti	-0.0411436	ns	0.538532	0.86429	T/ILC	CD4+ T	CD4+ Treg	Mixed
SFXN5	ses_cd:is_ti	-0.0375561	ns	0.538864	0.864538	T/ILC	CD4+ T	CD4+ Treg	Mixed
ARSG	ses_cd:is_ti	0.0201317	ns	0.539125	0.864538	T/ILC	CD4+ T	CD4+ Treg	Mixed
NDUFS3	ses_cd:is_ti	0.0247407	ns	0.539173	0.864538	T/ILC	CD4+ T	CD4+ Treg	Mixed
PRR14	ses_cd:is_ti	0.0372353	ns	0.539215	0.864538	T/ILC	CD4+ T	CD4+ Treg	Mixed
POLR2J3	ses_cd:is_ti	-0.0449465	ns	0.539357	0.864538	T/ILC	CD4+ T	CD4+ Treg	Mixed
WDR36	ses_cd:is_ti	0.0200783	ns	0.539457	0.864538	T/ILC	CD4+ T	CD4+ Treg	Mixed
TIMM13	ses_cd:is_ti	0.0260548	ns	0.539489	0.864538	T/ILC	CD4+ T	CD4+ Treg	Mixed
AC012615.1	ses_cd:is_ti	-0.0327844	ns	0.53952	0.864538	T/ILC	CD4+ T	CD4+ Treg	Mixed
UNC119	ses_cd:is_ti	0.0365594	ns	0.539762	0.864538	T/ILC	CD4+ T	CD4+ Treg	Mixed
RAB12	ses_cd:is_ti	0.0253014	ns	0.539795	0.864538	T/ILC	CD4+ T	CD4+ Treg	Mixed
BHLHE40	ses_cd:is_ti	0.0468859	ns	0.53982	0.864538	T/ILC	CD4+ T	CD4+ Treg	Mixed
WDHD1	ses_cd:is_ti	0.0394923	ns	0.539826	0.864538	T/ILC	CD4+ T	CD4+ Treg	Mixed
TADA3	ses_cd:is_ti	-0.0283994	ns	0.540034	0.864538	T/ILC	CD4+ T	CD4+ Treg	Mixed
SCMH1	ses_cd:is_ti	-0.0218876	ns	0.540123	0.864538	T/ILC	CD4+ T	CD4+ Treg	Mixed
MIGA1	ses_cd:is_ti	-0.0183712	ns	0.540129	0.864538	T/ILC	CD4+ T	CD4+ Treg	Mixed
PCF11-AS1	ses_cd:is_ti	0.0427837	ns	0.540182	0.864538	T/ILC	CD4+ T	CD4+ Treg	Mixed
GKAP1	ses_cd:is_ti	-0.0286755	ns	0.540342	0.864538	T/ILC	CD4+ T	CD4+ Treg	Mixed
FRAT2	ses_cd:is_ti	-0.0283481	ns	0.540429	0.864538	T/ILC	CD4+ T	CD4+ Treg	Mixed
AC009554.1	ses_cd:is_ti	0.0300236	ns	0.540431	0.864538	T/ILC	CD4+ T	CD4+ Treg	Mixed
NCLN	ses_cd:is_ti	-0.026858	ns	0.540448	0.864538	T/ILC	CD4+ T	CD4+ Treg	Mixed
AC119396.1	ses_cd:is_ti	-0.0188289	ns	0.540485	0.864538	T/ILC	CD4+ T	CD4+ Treg	Mixed
SNRNP40	ses_cd:is_ti	-0.0203912	ns	0.5405	0.864538	T/ILC	CD4+ T	CD4+ Treg	Mixed
IAH1	ses_cd:is_ti	0.0188892	ns	0.540511	0.864538	T/ILC	CD4+ T	CD4+ Treg	Mixed
IBTK	ses_cd:is_ti	0.0189611	ns	0.540566	0.864538	T/ILC	CD4+ T	CD4+ Treg	Mixed
MRI1	ses_cd:is_ti	-0.0264129	ns	0.540614	0.864538	T/ILC	CD4+ T	CD4+ Treg	Mixed
PNKP	ses_cd:is_ti	0.0229552	ns	0.54075	0.864538	T/ILC	CD4+ T	CD4+ Treg	Mixed
TMX3	ses_cd:is_ti	-0.0198972	ns	0.54075	0.864538	T/ILC	CD4+ T	CD4+ Treg	Mixed
CYB5B	ses_cd:is_ti	0.0168642	ns	0.540755	0.864538	T/ILC	CD4+ T	CD4+ Treg	Mixed
DDX54	ses_cd:is_ti	-0.0264607	ns	0.540812	0.864538	T/ILC	CD4+ T	CD4+ Treg	Mixed
CLYBL	ses_cd:is_ti	0.0225958	ns	0.540815	0.864538	T/ILC	CD4+ T	CD4+ Treg	Mixed
MFSD14A	ses_cd:is_ti	-0.0499735	ns	0.540919	0.86459	T/ILC	CD4+ T	CD4+ Treg	Mixed
RNF187	ses_cd:is_ti	-0.0278364	ns	0.541173	0.864882	T/ILC	CD4+ T	CD4+ Treg	Mixed
GCN1	ses_cd:is_ti	-0.0221697	ns	0.541621	0.865236	T/ILC	CD4+ T	CD4+ Treg	Mixed
TP53TG1	ses_cd:is_ti	0.0317795	ns	0.54165	0.865236	T/ILC	CD4+ T	CD4+ Treg	Mixed
AL356488.2	ses_cd:is_ti	-0.0429552	ns	0.541725	0.865236	T/ILC	CD4+ T	CD4+ Treg	Mixed
ELMO1	ses_cd:is_ti	0.0133206	ns	0.541867	0.865236	T/ILC	CD4+ T	CD4+ Treg	Mixed
KIF5C	ses_cd:is_ti	0.0349839	ns	0.542036	0.865236	T/ILC	CD4+ T	CD4+ Treg	Mixed
CEP41	ses_cd:is_ti	-0.0385711	ns	0.542093	0.865236	T/ILC	CD4+ T	CD4+ Treg	Mixed
PPP2R1B	ses_cd:is_ti	0.0236824	ns	0.542142	0.865236	T/ILC	CD4+ T	CD4+ Treg	Mixed
EIF2S1	ses_cd:is_ti	0.0171901	ns	0.542191	0.865236	T/ILC	CD4+ T	CD4+ Treg	Mixed
NOP9	ses_cd:is_ti	-0.0445474	ns	0.542275	0.865236	T/ILC	CD4+ T	CD4+ Treg	Mixed
GLA	ses_cd:is_ti	0.0389719	ns	0.542301	0.865236	T/ILC	CD4+ T	CD4+ Treg	Mixed
UBAP2L	ses_cd:is_ti	-0.0190129	ns	0.542385	0.865236	T/ILC	CD4+ T	CD4+ Treg	Mixed
SIKE1	ses_cd:is_ti	0.0264372	ns	0.542452	0.865236	T/ILC	CD4+ T	CD4+ Treg	Mixed
JADE2	ses_cd:is_ti	-0.0203809	ns	0.542545	0.865236	T/ILC	CD4+ T	CD4+ Treg	Mixed
CIB1	ses_cd:is_ti	0.0185922	ns	0.542581	0.865236	T/ILC	CD4+ T	CD4+ Treg	Mixed
ACO1	ses_cd:is_ti	0.0317321	ns	0.542591	0.865236	T/ILC	CD4+ T	CD4+ Treg	Mixed
KIAA2026	ses_cd:is_ti	0.016156	ns	0.542609	0.865236	T/ILC	CD4+ T	CD4+ Treg	Mixed
ANKRD36C	ses_cd:is_ti	0.0257892	ns	0.542746	0.865236	T/ILC	CD4+ T	CD4+ Treg	Mixed
RGS14	ses_cd:is_ti	0.0247344	ns	0.542752	0.865236	T/ILC	CD4+ T	CD4+ Treg	Mixed
PHF5A	ses_cd:is_ti	0.0237915	ns	0.54295	0.865236	T/ILC	CD4+ T	CD4+ Treg	Mixed
XPR1	ses_cd:is_ti	0.0184335	ns	0.543218	0.865236	T/ILC	CD4+ T	CD4+ Treg	Mixed
ATXN7L3	ses_cd:is_ti	-0.0289167	ns	0.543224	0.865236	T/ILC	CD4+ T	CD4+ Treg	Mixed
PCYOX1L	ses_cd:is_ti	0.0350688	ns	0.543244	0.865236	T/ILC	CD4+ T	CD4+ Treg	Mixed
MT-ND5	ses_cd:is_ti	-0.0140771	ns	0.543254	0.865236	T/ILC	CD4+ T	CD4+ Treg	Mixed
CC2D2A	ses_cd:is_ti	-0.0348589	ns	0.543256	0.865236	T/ILC	CD4+ T	CD4+ Treg	Mixed
AMZ1	ses_cd:is_ti	0.0349435	ns	0.543287	0.865236	T/ILC	CD4+ T	CD4+ Treg	Mixed
HK1	ses_cd:is_ti	0.0184457	ns	0.543296	0.865236	T/ILC	CD4+ T	CD4+ Treg	Mixed
CIAPIN1	ses_cd:is_ti	-0.0283211	ns	0.543366	0.865236	T/ILC	CD4+ T	CD4+ Treg	Mixed
FKBP11	ses_cd:is_ti	0.0315916	ns	0.543509	0.865236	T/ILC	CD4+ T	CD4+ Treg	Mixed
PTPN7	ses_cd:is_ti	0.0164007	ns	0.543511	0.865236	T/ILC	CD4+ T	CD4+ Treg	Mixed
AKR1B1	ses_cd:is_ti	-0.0300396	ns	0.543539	0.865236	T/ILC	CD4+ T	CD4+ Treg	Mixed
GPC2	ses_cd:is_ti	-0.0449982	ns	0.543595	0.865236	T/ILC	CD4+ T	CD4+ Treg	Mixed
AP000311.1	ses_cd:is_ti	-0.0618316	ns	0.543856	0.865539	T/ILC	CD4+ T	CD4+ Treg	Mixed
ARL4A	ses_cd:is_ti	0.0372589	ns	0.544017	0.865681	T/ILC	CD4+ T	CD4+ Treg	Mixed
TPRG1	ses_cd:is_ti	0.0520443	ns	0.544156	0.86579	T/ILC	CD4+ T	CD4+ Treg	Mixed
TNKS2	ses_cd:is_ti	0.0153173	ns	0.544445	0.866037	T/ILC	CD4+ T	CD4+ Treg	Mixed
POLR2K	ses_cd:is_ti	0.0253106	ns	0.544454	0.866037	T/ILC	CD4+ T	CD4+ Treg	Mixed
KANSL1-AS1	ses_cd:is_ti	-0.0368414	ns	0.544581	0.866096	T/ILC	CD4+ T	CD4+ Treg	Mixed
LEPROT	ses_cd:is_ti	0.0241049	ns	0.544633	0.866096	T/ILC	CD4+ T	CD4+ Treg	Mixed
PEX2	ses_cd:is_ti	-0.0176819	ns	0.544773	0.866205	T/ILC	CD4+ T	CD4+ Treg	Mixed
APPL2	ses_cd:is_ti	0.0225084	ns	0.545004	0.866422	T/ILC	CD4+ T	CD4+ Treg	Mixed
MRPS15	ses_cd:is_ti	-0.0218711	ns	0.545051	0.866422	T/ILC	CD4+ T	CD4+ Treg	Mixed
TMEM203	ses_cd:is_ti	-0.0254602	ns	0.545239	0.866607	T/ILC	CD4+ T	CD4+ Treg	Mixed
MED27	ses_cd:is_ti	0.0233541	ns	0.545459	0.866776	T/ILC	CD4+ T	CD4+ Treg	Mixed
LARS2	ses_cd:is_ti	-0.0282828	ns	0.545513	0.866776	T/ILC	CD4+ T	CD4+ Treg	Mixed
KIAA0556	ses_cd:is_ti	0.0298286	ns	0.54561	0.866776	T/ILC	CD4+ T	CD4+ Treg	Mixed
PSMA6	ses_cd:is_ti	0.0296808	ns	0.54563	0.866776	T/ILC	CD4+ T	CD4+ Treg	Mixed
THG1L	ses_cd:is_ti	-0.0324902	ns	0.545754	0.866837	T/ILC	CD4+ T	CD4+ Treg	Mixed
ARHGEF38	ses_cd:is_ti	0.0453734	ns	0.545863	0.866837	T/ILC	CD4+ T	CD4+ Treg	Mixed
SEC16A	ses_cd:is_ti	-0.023433	ns	0.546102	0.866837	T/ILC	CD4+ T	CD4+ Treg	Mixed
NPAS1	ses_cd:is_ti	0.0481805	ns	0.546115	0.866837	T/ILC	CD4+ T	CD4+ Treg	Mixed
TMEM107	ses_cd:is_ti	-0.0334528	ns	0.546136	0.866837	T/ILC	CD4+ T	CD4+ Treg	Mixed
TRBV18	ses_cd:is_ti	-0.04822	ns	0.546296	0.866837	T/ILC	CD4+ T	CD4+ Treg	Mixed
MAP2K5	ses_cd:is_ti	0.0205913	ns	0.54631	0.866837	T/ILC	CD4+ T	CD4+ Treg	Mixed
AC068631.1	ses_cd:is_ti	-0.0397777	ns	0.546376	0.866837	T/ILC	CD4+ T	CD4+ Treg	Mixed
AP2B1	ses_cd:is_ti	-0.0132134	ns	0.546382	0.866837	T/ILC	CD4+ T	CD4+ Treg	Mixed
AC015795.1	ses_cd:is_ti	-0.0415492	ns	0.546459	0.866837	T/ILC	CD4+ T	CD4+ Treg	Mixed
JOSD2	ses_cd:is_ti	-0.0257163	ns	0.546462	0.866837	T/ILC	CD4+ T	CD4+ Treg	Mixed
HIGD1C	ses_cd:is_ti	-0.0457009	ns	0.546586	0.866837	T/ILC	CD4+ T	CD4+ Treg	Mixed
SLC52A2	ses_cd:is_ti	0.0341485	ns	0.546809	0.866837	T/ILC	CD4+ T	CD4+ Treg	Mixed
IFNAR1	ses_cd:is_ti	0.0146917	ns	0.54685	0.866837	T/ILC	CD4+ T	CD4+ Treg	Mixed
CALM3	ses_cd:is_ti	0.016161	ns	0.54693	0.866837	T/ILC	CD4+ T	CD4+ Treg	Mixed
AC130324.2	ses_cd:is_ti	-0.0404359	ns	0.546942	0.866837	T/ILC	CD4+ T	CD4+ Treg	Mixed
BCKDK	ses_cd:is_ti	-0.0410953	ns	0.546945	0.866837	T/ILC	CD4+ T	CD4+ Treg	Mixed
MED29	ses_cd:is_ti	0.0221776	ns	0.546948	0.866837	T/ILC	CD4+ T	CD4+ Treg	Mixed
POLD1	ses_cd:is_ti	-0.0422724	ns	0.547041	0.866871	T/ILC	CD4+ T	CD4+ Treg	Mixed
JOSD1	ses_cd:is_ti	0.0254467	ns	0.547198	0.866954	T/ILC	CD4+ T	CD4+ Treg	Mixed
SCGB2B2	ses_cd:is_ti	-0.0433482	ns	0.547305	0.866954	T/ILC	CD4+ T	CD4+ Treg	Mixed
ACSF2	ses_cd:is_ti	0.0359998	ns	0.547326	0.866954	T/ILC	CD4+ T	CD4+ Treg	Mixed
POLE	ses_cd:is_ti	-0.0330874	ns	0.547634	0.866954	T/ILC	CD4+ T	CD4+ Treg	Mixed
RPL36A-HNRNPH2	ses_cd:is_ti	0.0451766	ns	0.547653	0.866954	T/ILC	CD4+ T	CD4+ Treg	Mixed
CABYR	ses_cd:is_ti	-0.0459352	ns	0.547672	0.866954	T/ILC	CD4+ T	CD4+ Treg	Mixed
DNAJC19	ses_cd:is_ti	-0.0179343	ns	0.547775	0.866954	T/ILC	CD4+ T	CD4+ Treg	Mixed
NCOA3	ses_cd:is_ti	0.0132491	ns	0.547789	0.866954	T/ILC	CD4+ T	CD4+ Treg	Mixed
LINC02520	ses_cd:is_ti	0.0452243	ns	0.547804	0.866954	T/ILC	CD4+ T	CD4+ Treg	Mixed
AC139769.2	ses_cd:is_ti	0.0408916	ns	0.547874	0.866954	T/ILC	CD4+ T	CD4+ Treg	Mixed
MAFK	ses_cd:is_ti	-0.0372247	ns	0.547876	0.866954	T/ILC	CD4+ T	CD4+ Treg	Mixed
HCFC1	ses_cd:is_ti	0.0263867	ns	0.548045	0.86711	T/ILC	CD4+ T	CD4+ Treg	Mixed
ANKRD26	ses_cd:is_ti	0.0258102	ns	0.548263	0.867342	T/ILC	CD4+ T	CD4+ Treg	Mixed
FASTKD5	ses_cd:is_ti	0.0317609	ns	0.54841	0.867345	T/ILC	CD4+ T	CD4+ Treg	Mixed
ZNF799	ses_cd:is_ti	-0.0423384	ns	0.548449	0.867345	T/ILC	CD4+ T	CD4+ Treg	Mixed
RBM38	ses_cd:is_ti	0.018697	ns	0.548548	0.867345	T/ILC	CD4+ T	CD4+ Treg	Mixed
CCDC146	ses_cd:is_ti	0.0279256	ns	0.548648	0.867345	T/ILC	CD4+ T	CD4+ Treg	Mixed
COPG1	ses_cd:is_ti	-0.0240978	ns	0.548826	0.867345	T/ILC	CD4+ T	CD4+ Treg	Mixed
AL160290.2	ses_cd:is_ti	-0.0450129	ns	0.548936	0.867345	T/ILC	CD4+ T	CD4+ Treg	Mixed
SARAF	ses_cd:is_ti	-0.012357	ns	0.549034	0.867345	T/ILC	CD4+ T	CD4+ Treg	Mixed
FAM50A	ses_cd:is_ti	0.0255622	ns	0.549064	0.867345	T/ILC	CD4+ T	CD4+ Treg	Mixed
MTR	ses_cd:is_ti	-0.0167415	ns	0.549147	0.867345	T/ILC	CD4+ T	CD4+ Treg	Mixed
MT1F	ses_cd:is_ti	0.0467481	ns	0.549246	0.867345	T/ILC	CD4+ T	CD4+ Treg	Mixed
PPP1CC	ses_cd:is_ti	-0.0163683	ns	0.549276	0.867345	T/ILC	CD4+ T	CD4+ Treg	Mixed
IDH2	ses_cd:is_ti	-0.0236913	ns	0.549304	0.867345	T/ILC	CD4+ T	CD4+ Treg	Mixed
MAGI2	ses_cd:is_ti	0.0571633	ns	0.549306	0.867345	T/ILC	CD4+ T	CD4+ Treg	Mixed
VPS13C	ses_cd:is_ti	0.011344	ns	0.549325	0.867345	T/ILC	CD4+ T	CD4+ Treg	Mixed
TMEM159	ses_cd:is_ti	-0.0302968	ns	0.549391	0.867345	T/ILC	CD4+ T	CD4+ Treg	Mixed
FAM120AOS	ses_cd:is_ti	0.0211625	ns	0.549404	0.867345	T/ILC	CD4+ T	CD4+ Treg	Mixed
TRIM27	ses_cd:is_ti	0.0199973	ns	0.549611	0.86756	T/ILC	CD4+ T	CD4+ Treg	Mixed
RAB19	ses_cd:is_ti	-0.0488155	ns	0.550391	0.86829	T/ILC	CD4+ T	CD4+ Treg	Mixed
ABRAXAS2	ses_cd:is_ti	0.0279735	ns	0.550537	0.86829	T/ILC	CD4+ T	CD4+ Treg	Mixed
LSM5	ses_cd:is_ti	-0.0202621	ns	0.550539	0.86829	T/ILC	CD4+ T	CD4+ Treg	Mixed
SOCS4	ses_cd:is_ti	0.0258605	ns	0.55054	0.86829	T/ILC	CD4+ T	CD4+ Treg	Mixed
CTPS2	ses_cd:is_ti	-0.0379139	ns	0.550573	0.86829	T/ILC	CD4+ T	CD4+ Treg	Mixed
GALNS	ses_cd:is_ti	-0.0333626	ns	0.550658	0.86829	T/ILC	CD4+ T	CD4+ Treg	Mixed
GCNT4	ses_cd:is_ti	-0.0467091	ns	0.550714	0.86829	T/ILC	CD4+ T	CD4+ Treg	Mixed
NCF1	ses_cd:is_ti	0.0452807	ns	0.550721	0.86829	T/ILC	CD4+ T	CD4+ Treg	Mixed
ZNF131	ses_cd:is_ti	0.0148739	ns	0.550774	0.86829	T/ILC	CD4+ T	CD4+ Treg	Mixed
SLAMF6	ses_cd:is_ti	0.0155969	ns	0.550786	0.86829	T/ILC	CD4+ T	CD4+ Treg	Mixed
CDIP1	ses_cd:is_ti	0.0307623	ns	0.550874	0.868317	T/ILC	CD4+ T	CD4+ Treg	Mixed
SRRM2	ses_cd:is_ti	-0.0119298	ns	0.551177	0.868573	T/ILC	CD4+ T	CD4+ Treg	Mixed
TRMT1L	ses_cd:is_ti	-0.0252212	ns	0.551213	0.868573	T/ILC	CD4+ T	CD4+ Treg	Mixed
SNRK	ses_cd:is_ti	-0.0131475	ns	0.551309	0.868573	T/ILC	CD4+ T	CD4+ Treg	Mixed
NUP160	ses_cd:is_ti	0.0167818	ns	0.551322	0.868573	T/ILC	CD4+ T	CD4+ Treg	Mixed
PRPF40B	ses_cd:is_ti	0.0279069	ns	0.551485	0.868644	T/ILC	CD4+ T	CD4+ Treg	Mixed
ZSCAN16	ses_cd:is_ti	0.0384587	ns	0.551571	0.868644	T/ILC	CD4+ T	CD4+ Treg	Mixed
FBXO31	ses_cd:is_ti	-0.0320072	ns	0.551589	0.868644	T/ILC	CD4+ T	CD4+ Treg	Mixed
NAA60	ses_cd:is_ti	0.0283985	ns	0.551652	0.868644	T/ILC	CD4+ T	CD4+ Treg	Mixed
AC091959.3	ses_cd:is_ti	0.0328042	ns	0.551823	0.868744	T/ILC	CD4+ T	CD4+ Treg	Mixed
QTRT1	ses_cd:is_ti	-0.0341118	ns	0.551874	0.868744	T/ILC	CD4+ T	CD4+ Treg	Mixed
SLC38A2	ses_cd:is_ti	-0.019166	ns	0.552028	0.868744	T/ILC	CD4+ T	CD4+ Treg	Mixed
NARS2	ses_cd:is_ti	0.0279136	ns	0.552043	0.868744	T/ILC	CD4+ T	CD4+ Treg	Mixed
KNTC1	ses_cd:is_ti	-0.0328813	ns	0.552073	0.868744	T/ILC	CD4+ T	CD4+ Treg	Mixed
STXBP2	ses_cd:is_ti	0.0374516	ns	0.552213	0.868853	T/ILC	CD4+ T	CD4+ Treg	Mixed
CBWD6	ses_cd:is_ti	-0.0397461	ns	0.552348	0.868927	T/ILC	CD4+ T	CD4+ Treg	Mixed
DDX11	ses_cd:is_ti	-0.0393423	ns	0.552403	0.868927	T/ILC	CD4+ T	CD4+ Treg	Mixed
FCHSD2	ses_cd:is_ti	0.0164673	ns	0.552563	0.869067	T/ILC	CD4+ T	CD4+ Treg	Mixed
POLR3H	ses_cd:is_ti	-0.0334589	ns	0.552985	0.869418	T/ILC	CD4+ T	CD4+ Treg	Mixed
ZNF529	ses_cd:is_ti	-0.0214733	ns	0.553053	0.869418	T/ILC	CD4+ T	CD4+ Treg	Mixed
DMPK	ses_cd:is_ti	0.0352217	ns	0.553059	0.869418	T/ILC	CD4+ T	CD4+ Treg	Mixed
CHIC1	ses_cd:is_ti	0.0221017	ns	0.553156	0.869418	T/ILC	CD4+ T	CD4+ Treg	Mixed
ATP5F1D	ses_cd:is_ti	-0.0143298	ns	0.553294	0.869418	T/ILC	CD4+ T	CD4+ Treg	Mixed
PTGIR	ses_cd:is_ti	0.0581103	ns	0.55332	0.869418	T/ILC	CD4+ T	CD4+ Treg	Mixed
CDC73	ses_cd:is_ti	-0.0150808	ns	0.553335	0.869418	T/ILC	CD4+ T	CD4+ Treg	Mixed
CSNK2A1	ses_cd:is_ti	0.0152682	ns	0.553398	0.869418	T/ILC	CD4+ T	CD4+ Treg	Mixed
ZBTB4	ses_cd:is_ti	-0.0207018	ns	0.553428	0.869418	T/ILC	CD4+ T	CD4+ Treg	Mixed
CBL	ses_cd:is_ti	-0.0145574	ns	0.553589	0.869491	T/ILC	CD4+ T	CD4+ Treg	Mixed
SBF1	ses_cd:is_ti	0.0276006	ns	0.553617	0.869491	T/ILC	CD4+ T	CD4+ Treg	Mixed
NGLY1	ses_cd:is_ti	0.0142369	ns	0.553774	0.869604	T/ILC	CD4+ T	CD4+ Treg	Mixed
ARHGAP9	ses_cd:is_ti	0.0195818	ns	0.553832	0.869604	T/ILC	CD4+ T	CD4+ Treg	Mixed
RABAC1	ses_cd:is_ti	0.0195789	ns	0.554124	0.869951	T/ILC	CD4+ T	CD4+ Treg	Mixed
LRP2BP	ses_cd:is_ti	0.0311862	ns	0.55439	0.870256	T/ILC	CD4+ T	CD4+ Treg	Mixed
PUM1	ses_cd:is_ti	-0.0185598	ns	0.554555	0.870402	T/ILC	CD4+ T	CD4+ Treg	Mixed
STPG4	ses_cd:is_ti	-0.0373019	ns	0.554691	0.870424	T/ILC	CD4+ T	CD4+ Treg	Mixed
UBE2L3	ses_cd:is_ti	-0.0157973	ns	0.554711	0.870424	T/ILC	CD4+ T	CD4+ Treg	Mixed
EXD2	ses_cd:is_ti	-0.0369643	ns	0.554795	0.870444	T/ILC	CD4+ T	CD4+ Treg	Mixed
LINC00624	ses_cd:is_ti	-0.0446101	ns	0.555004	0.87066	T/ILC	CD4+ T	CD4+ Treg	Mixed
TRAC	ses_cd:is_ti	0.013899	ns	0.555192	0.870724	T/ILC	CD4+ T	CD4+ Treg	Mixed
AC007728.2	ses_cd:is_ti	0.0400495	ns	0.555236	0.870724	T/ILC	CD4+ T	CD4+ Treg	Mixed
CCHCR1	ses_cd:is_ti	-0.0389897	ns	0.555332	0.870724	T/ILC	CD4+ T	CD4+ Treg	Mixed
METTL13	ses_cd:is_ti	-0.0283483	ns	0.555458	0.870724	T/ILC	CD4+ T	CD4+ Treg	Mixed
MINOS1	ses_cd:is_ti	0.0208894	ns	0.555532	0.870724	T/ILC	CD4+ T	CD4+ Treg	Mixed
POLR2C	ses_cd:is_ti	-0.0233928	ns	0.555657	0.870724	T/ILC	CD4+ T	CD4+ Treg	Mixed
ICA1	ses_cd:is_ti	0.044075	ns	0.555777	0.870724	T/ILC	CD4+ T	CD4+ Treg	Mixed
NOMO2	ses_cd:is_ti	0.0359212	ns	0.555795	0.870724	T/ILC	CD4+ T	CD4+ Treg	Mixed
ARHGAP32	ses_cd:is_ti	0.0490808	ns	0.555911	0.870724	T/ILC	CD4+ T	CD4+ Treg	Mixed
AC010168.1	ses_cd:is_ti	0.0346384	ns	0.555946	0.870724	T/ILC	CD4+ T	CD4+ Treg	Mixed
TOR1AIP2	ses_cd:is_ti	-0.024202	ns	0.55596	0.870724	T/ILC	CD4+ T	CD4+ Treg	Mixed
PCSK1N	ses_cd:is_ti	-0.048892	ns	0.555969	0.870724	T/ILC	CD4+ T	CD4+ Treg	Mixed
CPQ	ses_cd:is_ti	-0.0273989	ns	0.556067	0.870724	T/ILC	CD4+ T	CD4+ Treg	Mixed
CD72	ses_cd:is_ti	-0.0349346	ns	0.556107	0.870724	T/ILC	CD4+ T	CD4+ Treg	Mixed
ATP6V0E2-AS1	ses_cd:is_ti	0.0461713	ns	0.556252	0.870724	T/ILC	CD4+ T	CD4+ Treg	Mixed
DCAF12	ses_cd:is_ti	-0.0267841	ns	0.55632	0.870724	T/ILC	CD4+ T	CD4+ Treg	Mixed
ERLIN2	ses_cd:is_ti	0.0287713	ns	0.55634	0.870724	T/ILC	CD4+ T	CD4+ Treg	Mixed
DPP8	ses_cd:is_ti	-0.0170054	ns	0.556492	0.870724	T/ILC	CD4+ T	CD4+ Treg	Mixed
ASH1L-AS1	ses_cd:is_ti	0.042499	ns	0.556541	0.870724	T/ILC	CD4+ T	CD4+ Treg	Mixed
TSPAN3	ses_cd:is_ti	-0.0351092	ns	0.556611	0.870724	T/ILC	CD4+ T	CD4+ Treg	Mixed
CDS2	ses_cd:is_ti	-0.0169777	ns	0.556715	0.870724	T/ILC	CD4+ T	CD4+ Treg	Mixed
PKD2L2	ses_cd:is_ti	-0.0257368	ns	0.556775	0.870724	T/ILC	CD4+ T	CD4+ Treg	Mixed
MAP2K1	ses_cd:is_ti	0.0165738	ns	0.556832	0.870724	T/ILC	CD4+ T	CD4+ Treg	Mixed
TMEM39A	ses_cd:is_ti	-0.028522	ns	0.556907	0.870724	T/ILC	CD4+ T	CD4+ Treg	Mixed
NUDT6	ses_cd:is_ti	-0.0414991	ns	0.556965	0.870724	T/ILC	CD4+ T	CD4+ Treg	Mixed
MYDGF	ses_cd:is_ti	-0.0205599	ns	0.556986	0.870724	T/ILC	CD4+ T	CD4+ Treg	Mixed
STARD10	ses_cd:is_ti	0.0372848	ns	0.557031	0.870724	T/ILC	CD4+ T	CD4+ Treg	Mixed
RAB5C	ses_cd:is_ti	-0.0251965	ns	0.557046	0.870724	T/ILC	CD4+ T	CD4+ Treg	Mixed
LINC00106	ses_cd:is_ti	0.0397153	ns	0.557168	0.870724	T/ILC	CD4+ T	CD4+ Treg	Mixed
NEK11	ses_cd:is_ti	-0.0393901	ns	0.557189	0.870724	T/ILC	CD4+ T	CD4+ Treg	Mixed
MR1	ses_cd:is_ti	0.0194832	ns	0.557423	0.870978	T/ILC	CD4+ T	CD4+ Treg	Mixed
ROCK2	ses_cd:is_ti	0.0228	ns	0.557567	0.871017	T/ILC	CD4+ T	CD4+ Treg	Mixed
NAT9	ses_cd:is_ti	0.0299303	ns	0.557591	0.871017	T/ILC	CD4+ T	CD4+ Treg	Mixed
CRCP	ses_cd:is_ti	0.0266649	ns	0.557726	0.871116	T/ILC	CD4+ T	CD4+ Treg	Mixed
GPR15	ses_cd:is_ti	0.0482843	ns	0.55801	0.871422	T/ILC	CD4+ T	CD4+ Treg	Mixed
RMND5A	ses_cd:is_ti	-0.0224232	ns	0.558065	0.871422	T/ILC	CD4+ T	CD4+ Treg	Mixed
TNIP1	ses_cd:is_ti	-0.014869	ns	0.558172	0.871459	T/ILC	CD4+ T	CD4+ Treg	Mixed
PCYOX1	ses_cd:is_ti	-0.0264238	ns	0.558231	0.871459	T/ILC	CD4+ T	CD4+ Treg	Mixed
ITPKB-AS1	ses_cd:is_ti	-0.0360116	ns	0.558365	0.871556	T/ILC	CD4+ T	CD4+ Treg	Mixed
NLE1	ses_cd:is_ti	-0.041368	ns	0.558791	0.872052	T/ILC	CD4+ T	CD4+ Treg	Mixed
TOLLIP	ses_cd:is_ti	-0.0345169	ns	0.558858	0.872052	T/ILC	CD4+ T	CD4+ Treg	Mixed
HENMT1	ses_cd:is_ti	-0.0302112	ns	0.558922	0.872052	T/ILC	CD4+ T	CD4+ Treg	Mixed
TCEANC2	ses_cd:is_ti	0.0244451	ns	0.559139	0.872052	T/ILC	CD4+ T	CD4+ Treg	Mixed
SRD5A3	ses_cd:is_ti	0.0474044	ns	0.559184	0.872052	T/ILC	CD4+ T	CD4+ Treg	Mixed
RHEB	ses_cd:is_ti	0.0194039	ns	0.55924	0.872052	T/ILC	CD4+ T	CD4+ Treg	Mixed
CYP2U1	ses_cd:is_ti	-0.0442364	ns	0.559326	0.872052	T/ILC	CD4+ T	CD4+ Treg	Mixed
CARD17	ses_cd:is_ti	-0.0468099	ns	0.559357	0.872052	T/ILC	CD4+ T	CD4+ Treg	Mixed
CUZD1	ses_cd:is_ti	-0.0431564	ns	0.559425	0.872052	T/ILC	CD4+ T	CD4+ Treg	Mixed
TTC9C	ses_cd:is_ti	-0.0199196	ns	0.559431	0.872052	T/ILC	CD4+ T	CD4+ Treg	Mixed
IMMP1L	ses_cd:is_ti	-0.0186913	ns	0.55947	0.872052	T/ILC	CD4+ T	CD4+ Treg	Mixed
NAXE	ses_cd:is_ti	-0.0257473	ns	0.559597	0.872128	T/ILC	CD4+ T	CD4+ Treg	Mixed
SEC22A	ses_cd:is_ti	-0.0226083	ns	0.559662	0.872128	T/ILC	CD4+ T	CD4+ Treg	Mixed
SNRPC	ses_cd:is_ti	-0.0194921	ns	0.56006	0.872584	T/ILC	CD4+ T	CD4+ Treg	Mixed
ZC3HC1	ses_cd:is_ti	0.023539	ns	0.560201	0.872584	T/ILC	CD4+ T	CD4+ Treg	Mixed
GGPS1	ses_cd:is_ti	-0.02741	ns	0.560217	0.872584	T/ILC	CD4+ T	CD4+ Treg	Mixed
FAM186A	ses_cd:is_ti	-0.0438273	ns	0.560625	0.872584	T/ILC	CD4+ T	CD4+ Treg	Mixed
METTL2B	ses_cd:is_ti	-0.0252099	ns	0.560637	0.872584	T/ILC	CD4+ T	CD4+ Treg	Mixed
ETV3	ses_cd:is_ti	0.0285514	ns	0.560694	0.872584	T/ILC	CD4+ T	CD4+ Treg	Mixed
CPPED1	ses_cd:is_ti	0.0505098	ns	0.560709	0.872584	T/ILC	CD4+ T	CD4+ Treg	Mixed
CAPN15	ses_cd:is_ti	0.0296857	ns	0.560745	0.872584	T/ILC	CD4+ T	CD4+ Treg	Mixed
MPV17L2	ses_cd:is_ti	0.0368689	ns	0.560848	0.872584	T/ILC	CD4+ T	CD4+ Treg	Mixed
KIAA1191	ses_cd:is_ti	-0.0257798	ns	0.560869	0.872584	T/ILC	CD4+ T	CD4+ Treg	Mixed
ALDH16A1	ses_cd:is_ti	-0.0342295	ns	0.560908	0.872584	T/ILC	CD4+ T	CD4+ Treg	Mixed
IL2RB	ses_cd:is_ti	0.0179966	ns	0.560924	0.872584	T/ILC	CD4+ T	CD4+ Treg	Mixed
AC027644.3	ses_cd:is_ti	-0.02882	ns	0.560955	0.872584	T/ILC	CD4+ T	CD4+ Treg	Mixed
NFKBIA	ses_cd:is_ti	0.0221587	ns	0.560957	0.872584	T/ILC	CD4+ T	CD4+ Treg	Mixed
MAD1L1	ses_cd:is_ti	0.0188376	ns	0.561125	0.872615	T/ILC	CD4+ T	CD4+ Treg	Mixed
MCCC2	ses_cd:is_ti	0.0179223	ns	0.561253	0.872615	T/ILC	CD4+ T	CD4+ Treg	Mixed
ZC3H3	ses_cd:is_ti	0.026914	ns	0.561288	0.872615	T/ILC	CD4+ T	CD4+ Treg	Mixed
TSFM	ses_cd:is_ti	0.0233125	ns	0.5613	0.872615	T/ILC	CD4+ T	CD4+ Treg	Mixed
PXMP4	ses_cd:is_ti	-0.0299322	ns	0.561372	0.872615	T/ILC	CD4+ T	CD4+ Treg	Mixed
DCAF10	ses_cd:is_ti	0.0215111	ns	0.561407	0.872615	T/ILC	CD4+ T	CD4+ Treg	Mixed
AC117383.1	ses_cd:is_ti	-0.0442475	ns	0.56167	0.872863	T/ILC	CD4+ T	CD4+ Treg	Mixed
THAP9-AS1	ses_cd:is_ti	-0.0314728	ns	0.561709	0.872863	T/ILC	CD4+ T	CD4+ Treg	Mixed
ZNF655	ses_cd:is_ti	0.0173721	ns	0.561875	0.873009	T/ILC	CD4+ T	CD4+ Treg	Mixed
AL135791.1	ses_cd:is_ti	-0.0424156	ns	0.562053	0.873174	T/ILC	CD4+ T	CD4+ Treg	Mixed
IL18BP	ses_cd:is_ti	-0.0368408	ns	0.562165	0.873237	T/ILC	CD4+ T	CD4+ Treg	Mixed
SMIM18	ses_cd:is_ti	0.0413267	ns	0.562577	0.873751	T/ILC	CD4+ T	CD4+ Treg	Mixed
CDC27	ses_cd:is_ti	0.0157274	ns	0.562639	0.873751	T/ILC	CD4+ T	CD4+ Treg	Mixed
SLC35C2	ses_cd:is_ti	-0.0211654	ns	0.562879	0.873913	T/ILC	CD4+ T	CD4+ Treg	Mixed
PLD2	ses_cd:is_ti	-0.0416949	ns	0.562932	0.873913	T/ILC	CD4+ T	CD4+ Treg	Mixed
MRPS18C	ses_cd:is_ti	0.0177373	ns	0.562959	0.873913	T/ILC	CD4+ T	CD4+ Treg	Mixed
ZNF451	ses_cd:is_ti	0.0160112	ns	0.563315	0.874233	T/ILC	CD4+ T	CD4+ Treg	Mixed
MCMBP	ses_cd:is_ti	0.0156067	ns	0.563364	0.874233	T/ILC	CD4+ T	CD4+ Treg	Mixed
CSRP1	ses_cd:is_ti	0.0314202	ns	0.56338	0.874233	T/ILC	CD4+ T	CD4+ Treg	Mixed
NLRP2	ses_cd:is_ti	0.0437015	ns	0.563556	0.874289	T/ILC	CD4+ T	CD4+ Treg	Mixed
TMEM242	ses_cd:is_ti	-0.0244869	ns	0.563611	0.874289	T/ILC	CD4+ T	CD4+ Treg	Mixed
C20orf27	ses_cd:is_ti	0.0294163	ns	0.563632	0.874289	T/ILC	CD4+ T	CD4+ Treg	Mixed
ZNF761	ses_cd:is_ti	-0.017856	ns	0.564077	0.874764	T/ILC	CD4+ T	CD4+ Treg	Mixed
EDF1	ses_cd:is_ti	-0.0156553	ns	0.564161	0.874764	T/ILC	CD4+ T	CD4+ Treg	Mixed
RYR1	ses_cd:is_ti	0.0410965	ns	0.564211	0.874764	T/ILC	CD4+ T	CD4+ Treg	Mixed
AC002116.2	ses_cd:is_ti	0.0378716	ns	0.564225	0.874764	T/ILC	CD4+ T	CD4+ Treg	Mixed
LPAR5	ses_cd:is_ti	0.0389824	ns	0.564602	0.875206	T/ILC	CD4+ T	CD4+ Treg	Mixed
ELF4	ses_cd:is_ti	0.0268682	ns	0.5647	0.875206	T/ILC	CD4+ T	CD4+ Treg	Mixed
TMEM94	ses_cd:is_ti	0.0322109	ns	0.564725	0.875206	T/ILC	CD4+ T	CD4+ Treg	Mixed
TRIB1	ses_cd:is_ti	0.045345	ns	0.565146	0.875524	T/ILC	CD4+ T	CD4+ Treg	Mixed
ZNF470	ses_cd:is_ti	-0.0406724	ns	0.565182	0.875524	T/ILC	CD4+ T	CD4+ Treg	Mixed
TUBGCP6	ses_cd:is_ti	-0.0312276	ns	0.565201	0.875524	T/ILC	CD4+ T	CD4+ Treg	Mixed
ATE1	ses_cd:is_ti	0.0180561	ns	0.565343	0.875524	T/ILC	CD4+ T	CD4+ Treg	Mixed
ACAP1	ses_cd:is_ti	0.0117247	ns	0.565428	0.875524	T/ILC	CD4+ T	CD4+ Treg	Mixed
GIGYF2	ses_cd:is_ti	0.0145013	ns	0.565495	0.875524	T/ILC	CD4+ T	CD4+ Treg	Mixed
AC079385.1	ses_cd:is_ti	-0.0426749	ns	0.565589	0.875524	T/ILC	CD4+ T	CD4+ Treg	Mixed
TCF12	ses_cd:is_ti	0.0135184	ns	0.565611	0.875524	T/ILC	CD4+ T	CD4+ Treg	Mixed
TIAM1	ses_cd:is_ti	-0.0208218	ns	0.56563	0.875524	T/ILC	CD4+ T	CD4+ Treg	Mixed
NT5C3B	ses_cd:is_ti	-0.0369278	ns	0.565736	0.875524	T/ILC	CD4+ T	CD4+ Treg	Mixed
DENND4B	ses_cd:is_ti	-0.0266667	ns	0.56577	0.875524	T/ILC	CD4+ T	CD4+ Treg	Mixed
AC109587.1	ses_cd:is_ti	-0.0371165	ns	0.565793	0.875524	T/ILC	CD4+ T	CD4+ Treg	Mixed
TP53TG5	ses_cd:is_ti	-0.0369678	ns	0.566043	0.875535	T/ILC	CD4+ T	CD4+ Treg	Mixed
CDNF	ses_cd:is_ti	0.0402112	ns	0.566047	0.875535	T/ILC	CD4+ T	CD4+ Treg	Mixed
IREB2	ses_cd:is_ti	-0.0155431	ns	0.566069	0.875535	T/ILC	CD4+ T	CD4+ Treg	Mixed
ZNF154	ses_cd:is_ti	-0.041087	ns	0.566087	0.875535	T/ILC	CD4+ T	CD4+ Treg	Mixed
DIRC3-AS1	ses_cd:is_ti	0.046244	ns	0.566166	0.875545	T/ILC	CD4+ T	CD4+ Treg	Mixed
NAA80	ses_cd:is_ti	-0.0342456	ns	0.566338	0.875593	T/ILC	CD4+ T	CD4+ Treg	Mixed
SPATA2	ses_cd:is_ti	-0.0362819	ns	0.566395	0.875593	T/ILC	CD4+ T	CD4+ Treg	Mixed
AL021453.1	ses_cd:is_ti	0.0356656	ns	0.566502	0.875593	T/ILC	CD4+ T	CD4+ Treg	Mixed
TAF4	ses_cd:is_ti	0.0270438	ns	0.56658	0.875593	T/ILC	CD4+ T	CD4+ Treg	Mixed
RAB11FIP3	ses_cd:is_ti	0.026919	ns	0.566664	0.875593	T/ILC	CD4+ T	CD4+ Treg	Mixed
CDYL2	ses_cd:is_ti	-0.0277256	ns	0.566694	0.875593	T/ILC	CD4+ T	CD4+ Treg	Mixed
MCU	ses_cd:is_ti	0.0294591	ns	0.566766	0.875593	T/ILC	CD4+ T	CD4+ Treg	Mixed
SLC25A6	ses_cd:is_ti	-0.0128884	ns	0.566839	0.875593	T/ILC	CD4+ T	CD4+ Treg	Mixed
KLHDC3	ses_cd:is_ti	-0.0248121	ns	0.566843	0.875593	T/ILC	CD4+ T	CD4+ Treg	Mixed
BYSL	ses_cd:is_ti	0.0382497	ns	0.567016	0.875599	T/ILC	CD4+ T	CD4+ Treg	Mixed
HEATR5B	ses_cd:is_ti	0.0161982	ns	0.567076	0.875599	T/ILC	CD4+ T	CD4+ Treg	Mixed
FKBP8	ses_cd:is_ti	-0.0165059	ns	0.5671	0.875599	T/ILC	CD4+ T	CD4+ Treg	Mixed
CALY	ses_cd:is_ti	-0.0449555	ns	0.567135	0.875599	T/ILC	CD4+ T	CD4+ Treg	Mixed
DNAJC24	ses_cd:is_ti	-0.0206734	ns	0.567362	0.875753	T/ILC	CD4+ T	CD4+ Treg	Mixed
OSBPL7	ses_cd:is_ti	-0.0319475	ns	0.567378	0.875753	T/ILC	CD4+ T	CD4+ Treg	Mixed
SULT1A3	ses_cd:is_ti	0.0439565	ns	0.567555	0.875876	T/ILC	CD4+ T	CD4+ Treg	Mixed
TARBP1	ses_cd:is_ti	-0.0282915	ns	0.56767	0.875876	T/ILC	CD4+ T	CD4+ Treg	Mixed
LEAP2	ses_cd:is_ti	0.0340678	ns	0.567753	0.875876	T/ILC	CD4+ T	CD4+ Treg	Mixed
LINC01550	ses_cd:is_ti	-0.0211807	ns	0.567755	0.875876	T/ILC	CD4+ T	CD4+ Treg	Mixed
AGO4	ses_cd:is_ti	0.0288297	ns	0.567841	0.875876	T/ILC	CD4+ T	CD4+ Treg	Mixed
SLC30A1	ses_cd:is_ti	0.0383371	ns	0.567897	0.875876	T/ILC	CD4+ T	CD4+ Treg	Mixed
C21orf58	ses_cd:is_ti	-0.0350213	ns	0.567961	0.875876	T/ILC	CD4+ T	CD4+ Treg	Mixed
AC005884.1	ses_cd:is_ti	-0.0340095	ns	0.568071	0.875881	T/ILC	CD4+ T	CD4+ Treg	Mixed
SWSAP1	ses_cd:is_ti	-0.0288139	ns	0.568166	0.875881	T/ILC	CD4+ T	CD4+ Treg	Mixed
RALGDS	ses_cd:is_ti	0.0270778	ns	0.568263	0.875881	T/ILC	CD4+ T	CD4+ Treg	Mixed
CRTC2	ses_cd:is_ti	0.0276495	ns	0.568279	0.875881	T/ILC	CD4+ T	CD4+ Treg	Mixed
DCAF15	ses_cd:is_ti	-0.0256128	ns	0.568324	0.875881	T/ILC	CD4+ T	CD4+ Treg	Mixed
AP1S3	ses_cd:is_ti	0.044299	ns	0.568496	0.875927	T/ILC	CD4+ T	CD4+ Treg	Mixed
UQCRQ	ses_cd:is_ti	-0.0249554	ns	0.568614	0.875927	T/ILC	CD4+ T	CD4+ Treg	Mixed
RABGGTA	ses_cd:is_ti	-0.0443199	ns	0.568679	0.875927	T/ILC	CD4+ T	CD4+ Treg	Mixed
SF3B4	ses_cd:is_ti	0.0254242	ns	0.568745	0.875927	T/ILC	CD4+ T	CD4+ Treg	Mixed
CHRNB1	ses_cd:is_ti	0.0315469	ns	0.56876	0.875927	T/ILC	CD4+ T	CD4+ Treg	Mixed
PARD6B	ses_cd:is_ti	0.0289387	ns	0.568785	0.875927	T/ILC	CD4+ T	CD4+ Treg	Mixed
RNASEH1-AS1	ses_cd:is_ti	-0.0335596	ns	0.568917	0.875983	T/ILC	CD4+ T	CD4+ Treg	Mixed
ABCF1	ses_cd:is_ti	-0.0184403	ns	0.568965	0.875983	T/ILC	CD4+ T	CD4+ Treg	Mixed
AL451074.2	ses_cd:is_ti	-0.0387563	ns	0.569063	0.876024	T/ILC	CD4+ T	CD4+ Treg	Mixed
AC018816.1	ses_cd:is_ti	0.0309108	ns	0.569226	0.876164	T/ILC	CD4+ T	CD4+ Treg	Mixed
TUBGCP2	ses_cd:is_ti	0.0201192	ns	0.569434	0.876264	T/ILC	CD4+ T	CD4+ Treg	Mixed
AKAP8	ses_cd:is_ti	-0.0230598	ns	0.569435	0.876264	T/ILC	CD4+ T	CD4+ Treg	Mixed
FNDC3A	ses_cd:is_ti	-0.0147792	ns	0.569735	0.876459	T/ILC	CD4+ T	CD4+ Treg	Mixed
CCDC61	ses_cd:is_ti	0.0348643	ns	0.569816	0.876459	T/ILC	CD4+ T	CD4+ Treg	Mixed
TSR1	ses_cd:is_ti	0.0265579	ns	0.569828	0.876459	T/ILC	CD4+ T	CD4+ Treg	Mixed
ADD3	ses_cd:is_ti	0.0125775	ns	0.569879	0.876459	T/ILC	CD4+ T	CD4+ Treg	Mixed
KCTD6	ses_cd:is_ti	-0.033187	ns	0.57005	0.876459	T/ILC	CD4+ T	CD4+ Treg	Mixed
GIT1	ses_cd:is_ti	-0.0229529	ns	0.570096	0.876459	T/ILC	CD4+ T	CD4+ Treg	Mixed
CNOT4	ses_cd:is_ti	-0.0161302	ns	0.570284	0.876459	T/ILC	CD4+ T	CD4+ Treg	Mixed
DTYMK	ses_cd:is_ti	-0.0302152	ns	0.570298	0.876459	T/ILC	CD4+ T	CD4+ Treg	Mixed
POU5F2	ses_cd:is_ti	0.0337005	ns	0.570301	0.876459	T/ILC	CD4+ T	CD4+ Treg	Mixed
SNUPN	ses_cd:is_ti	-0.0263335	ns	0.570344	0.876459	T/ILC	CD4+ T	CD4+ Treg	Mixed
C1orf147	ses_cd:is_ti	0.0284531	ns	0.570353	0.876459	T/ILC	CD4+ T	CD4+ Treg	Mixed
OTUD6B-AS1	ses_cd:is_ti	-0.0153792	ns	0.570609	0.876658	T/ILC	CD4+ T	CD4+ Treg	Mixed
STX2	ses_cd:is_ti	-0.028944	ns	0.570626	0.876658	T/ILC	CD4+ T	CD4+ Treg	Mixed
PPP1R3E	ses_cd:is_ti	-0.0275755	ns	0.570865	0.876792	T/ILC	CD4+ T	CD4+ Treg	Mixed
GPD2	ses_cd:is_ti	-0.0251088	ns	0.570921	0.876792	T/ILC	CD4+ T	CD4+ Treg	Mixed
AC131934.1	ses_cd:is_ti	-0.038552	ns	0.571069	0.876792	T/ILC	CD4+ T	CD4+ Treg	Mixed
AC024145.1	ses_cd:is_ti	-0.0345208	ns	0.571162	0.876792	T/ILC	CD4+ T	CD4+ Treg	Mixed
PRDM11	ses_cd:is_ti	0.0338685	ns	0.571212	0.876792	T/ILC	CD4+ T	CD4+ Treg	Mixed
CFAP70	ses_cd:is_ti	0.0456798	ns	0.571248	0.876792	T/ILC	CD4+ T	CD4+ Treg	Mixed
UBAC1	ses_cd:is_ti	0.0197431	ns	0.571304	0.876792	T/ILC	CD4+ T	CD4+ Treg	Mixed
WASL	ses_cd:is_ti	0.0269129	ns	0.571346	0.876792	T/ILC	CD4+ T	CD4+ Treg	Mixed
UMODL1	ses_cd:is_ti	-0.0369375	ns	0.571361	0.876792	T/ILC	CD4+ T	CD4+ Treg	Mixed
AC116337.3	ses_cd:is_ti	-0.037573	ns	0.571604	0.876934	T/ILC	CD4+ T	CD4+ Treg	Mixed
FAM45A	ses_cd:is_ti	0.0233685	ns	0.571668	0.876934	T/ILC	CD4+ T	CD4+ Treg	Mixed
DDX3Y	ses_cd:is_ti	-0.0324848	ns	0.57167	0.876934	T/ILC	CD4+ T	CD4+ Treg	Mixed
HNRNPM	ses_cd:is_ti	-0.0104016	ns	0.571743	0.876937	T/ILC	CD4+ T	CD4+ Treg	Mixed
PPCDC	ses_cd:is_ti	0.030964	ns	0.572114	0.877263	T/ILC	CD4+ T	CD4+ Treg	Mixed
TSC2	ses_cd:is_ti	-0.0292022	ns	0.572159	0.877263	T/ILC	CD4+ T	CD4+ Treg	Mixed
TRAV17	ses_cd:is_ti	-0.0484664	ns	0.572188	0.877263	T/ILC	CD4+ T	CD4+ Treg	Mixed
CSNK1D	ses_cd:is_ti	0.0168347	ns	0.572279	0.877263	T/ILC	CD4+ T	CD4+ Treg	Mixed
RFWD3	ses_cd:is_ti	-0.0235647	ns	0.572316	0.877263	T/ILC	CD4+ T	CD4+ Treg	Mixed
ZNF440	ses_cd:is_ti	0.0329081	ns	0.572401	0.877283	T/ILC	CD4+ T	CD4+ Treg	Mixed
CCDC59	ses_cd:is_ti	-0.0249232	ns	0.572585	0.877306	T/ILC	CD4+ T	CD4+ Treg	Mixed
PXMP2	ses_cd:is_ti	0.0391747	ns	0.572673	0.877306	T/ILC	CD4+ T	CD4+ Treg	Mixed
GMPR2	ses_cd:is_ti	0.0245374	ns	0.572704	0.877306	T/ILC	CD4+ T	CD4+ Treg	Mixed
ISYNA1	ses_cd:is_ti	0.0358169	ns	0.572822	0.877306	T/ILC	CD4+ T	CD4+ Treg	Mixed
LINC01355	ses_cd:is_ti	0.033705	ns	0.572878	0.877306	T/ILC	CD4+ T	CD4+ Treg	Mixed
PLCD1	ses_cd:is_ti	-0.0354814	ns	0.572883	0.877306	T/ILC	CD4+ T	CD4+ Treg	Mixed
NAF1	ses_cd:is_ti	0.0252508	ns	0.57292	0.877306	T/ILC	CD4+ T	CD4+ Treg	Mixed
POLR3F	ses_cd:is_ti	-0.0287295	ns	0.57308	0.877401	T/ILC	CD4+ T	CD4+ Treg	Mixed
GYS1	ses_cd:is_ti	-0.0279462	ns	0.573126	0.877401	T/ILC	CD4+ T	CD4+ Treg	Mixed
INPP5E	ses_cd:is_ti	-0.0362701	ns	0.573338	0.877486	T/ILC	CD4+ T	CD4+ Treg	Mixed
KIAA1109	ses_cd:is_ti	-0.0135186	ns	0.573381	0.877486	T/ILC	CD4+ T	CD4+ Treg	Mixed
FBXO25	ses_cd:is_ti	-0.0245034	ns	0.573491	0.877486	T/ILC	CD4+ T	CD4+ Treg	Mixed
SIK3	ses_cd:is_ti	0.0134298	ns	0.573527	0.877486	T/ILC	CD4+ T	CD4+ Treg	Mixed
TMEM38B	ses_cd:is_ti	-0.0303613	ns	0.573569	0.877486	T/ILC	CD4+ T	CD4+ Treg	Mixed
ARG1	ses_cd:is_ti	-0.0413254	ns	0.57366	0.877486	T/ILC	CD4+ T	CD4+ Treg	Mixed
EMC3	ses_cd:is_ti	0.0153274	ns	0.573745	0.877486	T/ILC	CD4+ T	CD4+ Treg	Mixed
AC090152.1	ses_cd:is_ti	0.0348106	ns	0.57379	0.877486	T/ILC	CD4+ T	CD4+ Treg	Mixed
DHRS4-AS1	ses_cd:is_ti	-0.0246783	ns	0.573883	0.877486	T/ILC	CD4+ T	CD4+ Treg	Mixed
MRPL33	ses_cd:is_ti	0.0130695	ns	0.574165	0.877486	T/ILC	CD4+ T	CD4+ Treg	Mixed
HIST3H2A	ses_cd:is_ti	0.0344004	ns	0.574245	0.877486	T/ILC	CD4+ T	CD4+ Treg	Mixed
GADD45B	ses_cd:is_ti	0.0244736	ns	0.574259	0.877486	T/ILC	CD4+ T	CD4+ Treg	Mixed
ZWILCH	ses_cd:is_ti	0.0365452	ns	0.574297	0.877486	T/ILC	CD4+ T	CD4+ Treg	Mixed
FEM1C	ses_cd:is_ti	-0.0268138	ns	0.574307	0.877486	T/ILC	CD4+ T	CD4+ Treg	Mixed
VEZF1	ses_cd:is_ti	0.0193519	ns	0.574309	0.877486	T/ILC	CD4+ T	CD4+ Treg	Mixed
DNAJC8	ses_cd:is_ti	-0.0157431	ns	0.574334	0.877486	T/ILC	CD4+ T	CD4+ Treg	Mixed
ATP6AP1	ses_cd:is_ti	-0.029025	ns	0.574557	0.877625	T/ILC	CD4+ T	CD4+ Treg	Mixed
DNAJC11	ses_cd:is_ti	0.0232345	ns	0.574569	0.877625	T/ILC	CD4+ T	CD4+ Treg	Mixed
TUT7	ses_cd:is_ti	0.0148483	ns	0.57468	0.877685	T/ILC	CD4+ T	CD4+ Treg	Mixed
RNF214	ses_cd:is_ti	0.0218152	ns	0.574963	0.878007	T/ILC	CD4+ T	CD4+ Treg	Mixed
GOLGA3	ses_cd:is_ti	-0.0214672	ns	0.575166	0.878174	T/ILC	CD4+ T	CD4+ Treg	Mixed
TMEM187	ses_cd:is_ti	-0.0323434	ns	0.575216	0.878174	T/ILC	CD4+ T	CD4+ Treg	Mixed
AC097460.1	ses_cd:is_ti	0.04157	ns	0.575315	0.878199	T/ILC	CD4+ T	CD4+ Treg	Mixed
LYPLAL1	ses_cd:is_ti	-0.0203833	ns	0.575377	0.878199	T/ILC	CD4+ T	CD4+ Treg	Mixed
LPGAT1	ses_cd:is_ti	0.0256902	ns	0.575482	0.87825	T/ILC	CD4+ T	CD4+ Treg	Mixed
TBC1D1	ses_cd:is_ti	0.0171439	ns	0.575666	0.878328	T/ILC	CD4+ T	CD4+ Treg	Mixed
ENPP4	ses_cd:is_ti	0.0341373	ns	0.575679	0.878328	T/ILC	CD4+ T	CD4+ Treg	Mixed
DST	ses_cd:is_ti	-0.0554393	ns	0.575749	0.878328	T/ILC	CD4+ T	CD4+ Treg	Mixed
ODF2	ses_cd:is_ti	-0.0257043	ns	0.575945	0.878516	T/ILC	CD4+ T	CD4+ Treg	Mixed
MAP2K3	ses_cd:is_ti	0.0275934	ns	0.576157	0.87873	T/ILC	CD4+ T	CD4+ Treg	Mixed
ATL2	ses_cd:is_ti	0.0191101	ns	0.576333	0.878848	T/ILC	CD4+ T	CD4+ Treg	Mixed
MCC	ses_cd:is_ti	0.032199	ns	0.576379	0.878848	T/ILC	CD4+ T	CD4+ Treg	Mixed
NDUFB3	ses_cd:is_ti	0.0185744	ns	0.576767	0.879053	T/ILC	CD4+ T	CD4+ Treg	Mixed
CD99L2	ses_cd:is_ti	-0.0294852	ns	0.576798	0.879053	T/ILC	CD4+ T	CD4+ Treg	Mixed
TIMM21	ses_cd:is_ti	-0.0300024	ns	0.576851	0.879053	T/ILC	CD4+ T	CD4+ Treg	Mixed
SDHB	ses_cd:is_ti	0.0167877	ns	0.576914	0.879053	T/ILC	CD4+ T	CD4+ Treg	Mixed
AC093019.2	ses_cd:is_ti	0.0305888	ns	0.576961	0.879053	T/ILC	CD4+ T	CD4+ Treg	Mixed
SLC25A42	ses_cd:is_ti	0.0221713	ns	0.576973	0.879053	T/ILC	CD4+ T	CD4+ Treg	Mixed
CPA5	ses_cd:is_ti	-0.0376767	ns	0.577018	0.879053	T/ILC	CD4+ T	CD4+ Treg	Mixed
TMEM87A	ses_cd:is_ti	0.013295	ns	0.577115	0.879091	T/ILC	CD4+ T	CD4+ Treg	Mixed
PRMT7	ses_cd:is_ti	-0.0268872	ns	0.577391	0.879401	T/ILC	CD4+ T	CD4+ Treg	Mixed
ITGA1	ses_cd:is_ti	-0.0405036	ns	0.577705	0.879769	T/ILC	CD4+ T	CD4+ Treg	Mixed
PDE4D	ses_cd:is_ti	0.031225	ns	0.578017	0.880134	T/ILC	CD4+ T	CD4+ Treg	Mixed
AC087294.1	ses_cd:is_ti	-0.0408086	ns	0.578183	0.880166	T/ILC	CD4+ T	CD4+ Treg	Mixed
DNAJB11	ses_cd:is_ti	-0.0246518	ns	0.578206	0.880166	T/ILC	CD4+ T	CD4+ Treg	Mixed
DISC1	ses_cd:is_ti	-0.0215282	ns	0.578319	0.880166	T/ILC	CD4+ T	CD4+ Treg	Mixed
CIP2A	ses_cd:is_ti	-0.0354296	ns	0.578327	0.880166	T/ILC	CD4+ T	CD4+ Treg	Mixed
AC010320.3	ses_cd:is_ti	0.0346228	ns	0.578479	0.880228	T/ILC	CD4+ T	CD4+ Treg	Mixed
PARK7	ses_cd:is_ti	0.0125262	ns	0.578512	0.880228	T/ILC	CD4+ T	CD4+ Treg	Mixed
ADCK5	ses_cd:is_ti	-0.033579	ns	0.578665	0.880274	T/ILC	CD4+ T	CD4+ Treg	Mixed
DTWD1	ses_cd:is_ti	-0.0178571	ns	0.578784	0.880274	T/ILC	CD4+ T	CD4+ Treg	Mixed
ZNF668	ses_cd:is_ti	-0.0386879	ns	0.578941	0.880274	T/ILC	CD4+ T	CD4+ Treg	Mixed
AZIN1	ses_cd:is_ti	-0.0178185	ns	0.578963	0.880274	T/ILC	CD4+ T	CD4+ Treg	Mixed
CLTB	ses_cd:is_ti	0.0234103	ns	0.579018	0.880274	T/ILC	CD4+ T	CD4+ Treg	Mixed
AC011444.1	ses_cd:is_ti	0.0326334	ns	0.5791	0.880274	T/ILC	CD4+ T	CD4+ Treg	Mixed
AL513327.1	ses_cd:is_ti	-0.0337581	ns	0.57915	0.880274	T/ILC	CD4+ T	CD4+ Treg	Mixed
LIPE	ses_cd:is_ti	-0.026718	ns	0.579154	0.880274	T/ILC	CD4+ T	CD4+ Treg	Mixed
XPO4	ses_cd:is_ti	-0.0163286	ns	0.579192	0.880274	T/ILC	CD4+ T	CD4+ Treg	Mixed
PTMA	ses_cd:is_ti	0.00985939	ns	0.579452	0.880433	T/ILC	CD4+ T	CD4+ Treg	Mixed
CHCHD6	ses_cd:is_ti	0.0291987	ns	0.579513	0.880433	T/ILC	CD4+ T	CD4+ Treg	Mixed
CAV3	ses_cd:is_ti	0.0461343	ns	0.579514	0.880433	T/ILC	CD4+ T	CD4+ Treg	Mixed
USP45	ses_cd:is_ti	0.0241101	ns	0.579688	0.880522	T/ILC	CD4+ T	CD4+ Treg	Mixed
LANCL1	ses_cd:is_ti	0.0199064	ns	0.579756	0.880522	T/ILC	CD4+ T	CD4+ Treg	Mixed
LINC00342	ses_cd:is_ti	-0.0331813	ns	0.579888	0.880522	T/ILC	CD4+ T	CD4+ Treg	Mixed
VIPAS39	ses_cd:is_ti	0.0245503	ns	0.57993	0.880522	T/ILC	CD4+ T	CD4+ Treg	Mixed
ERCC3	ses_cd:is_ti	0.0261451	ns	0.579965	0.880522	T/ILC	CD4+ T	CD4+ Treg	Mixed
AC008937.2	ses_cd:is_ti	-0.0250341	ns	0.580059	0.880522	T/ILC	CD4+ T	CD4+ Treg	Mixed
AL365205.1	ses_cd:is_ti	0.0398767	ns	0.580167	0.880522	T/ILC	CD4+ T	CD4+ Treg	Mixed
TMEM109	ses_cd:is_ti	0.0254198	ns	0.580207	0.880522	T/ILC	CD4+ T	CD4+ Treg	Mixed
DCAF1	ses_cd:is_ti	0.0188921	ns	0.580223	0.880522	T/ILC	CD4+ T	CD4+ Treg	Mixed
KHSRP	ses_cd:is_ti	-0.0217958	ns	0.580688	0.880825	T/ILC	CD4+ T	CD4+ Treg	Mixed
AUTS2	ses_cd:is_ti	0.041827	ns	0.580755	0.880825	T/ILC	CD4+ T	CD4+ Treg	Mixed
PSMC1	ses_cd:is_ti	-0.0197535	ns	0.580817	0.880825	T/ILC	CD4+ T	CD4+ Treg	Mixed
TAF3	ses_cd:is_ti	-0.0146283	ns	0.580926	0.880825	T/ILC	CD4+ T	CD4+ Treg	Mixed
CAMKK1	ses_cd:is_ti	-0.0374576	ns	0.580955	0.880825	T/ILC	CD4+ T	CD4+ Treg	Mixed
RAB1A	ses_cd:is_ti	-0.0128205	ns	0.581014	0.880825	T/ILC	CD4+ T	CD4+ Treg	Mixed
TBX19	ses_cd:is_ti	-0.0351972	ns	0.581056	0.880825	T/ILC	CD4+ T	CD4+ Treg	Mixed
SSR3	ses_cd:is_ti	0.0204498	ns	0.581392	0.880825	T/ILC	CD4+ T	CD4+ Treg	Mixed
ATF6B	ses_cd:is_ti	-0.0209826	ns	0.581419	0.880825	T/ILC	CD4+ T	CD4+ Treg	Mixed
BOLA1	ses_cd:is_ti	0.0302567	ns	0.581467	0.880825	T/ILC	CD4+ T	CD4+ Treg	Mixed
TMEM189	ses_cd:is_ti	0.0287004	ns	0.581567	0.880825	T/ILC	CD4+ T	CD4+ Treg	Mixed
PYM1	ses_cd:is_ti	-0.016707	ns	0.581594	0.880825	T/ILC	CD4+ T	CD4+ Treg	Mixed
AC010260.1	ses_cd:is_ti	-0.0351213	ns	0.581654	0.880825	T/ILC	CD4+ T	CD4+ Treg	Mixed
LMAN2	ses_cd:is_ti	0.018352	ns	0.581722	0.880825	T/ILC	CD4+ T	CD4+ Treg	Mixed
AC025043.1	ses_cd:is_ti	0.0331781	ns	0.581863	0.880825	T/ILC	CD4+ T	CD4+ Treg	Mixed
AP4E1	ses_cd:is_ti	0.020261	ns	0.581927	0.880825	T/ILC	CD4+ T	CD4+ Treg	Mixed
SUPV3L1	ses_cd:is_ti	0.0272636	ns	0.581956	0.880825	T/ILC	CD4+ T	CD4+ Treg	Mixed
GATC	ses_cd:is_ti	0.0232922	ns	0.581966	0.880825	T/ILC	CD4+ T	CD4+ Treg	Mixed
DLEU7-AS1	ses_cd:is_ti	0.0434724	ns	0.582184	0.880825	T/ILC	CD4+ T	CD4+ Treg	Mixed
THAP2	ses_cd:is_ti	-0.0236096	ns	0.582202	0.880825	T/ILC	CD4+ T	CD4+ Treg	Mixed
SLC25A29	ses_cd:is_ti	-0.0518456	ns	0.582259	0.880825	T/ILC	CD4+ T	CD4+ Treg	Mixed
AC016957.2	ses_cd:is_ti	0.0324118	ns	0.582308	0.880825	T/ILC	CD4+ T	CD4+ Treg	Mixed
DARS	ses_cd:is_ti	0.0142395	ns	0.58231	0.880825	T/ILC	CD4+ T	CD4+ Treg	Mixed
MRPL36	ses_cd:is_ti	-0.0232746	ns	0.582337	0.880825	T/ILC	CD4+ T	CD4+ Treg	Mixed
EXPH5	ses_cd:is_ti	-0.0449372	ns	0.58235	0.880825	T/ILC	CD4+ T	CD4+ Treg	Mixed
ZFP3	ses_cd:is_ti	-0.0302095	ns	0.582439	0.880825	T/ILC	CD4+ T	CD4+ Treg	Mixed
MOAP1	ses_cd:is_ti	-0.0237004	ns	0.582629	0.880825	T/ILC	CD4+ T	CD4+ Treg	Mixed
DGKH	ses_cd:is_ti	0.0185288	ns	0.582684	0.880825	T/ILC	CD4+ T	CD4+ Treg	Mixed
RER1	ses_cd:is_ti	-0.0142342	ns	0.582763	0.880825	T/ILC	CD4+ T	CD4+ Treg	Mixed
TNFRSF13C	ses_cd:is_ti	0.0422257	ns	0.582785	0.880825	T/ILC	CD4+ T	CD4+ Treg	Mixed
SIPA1L3	ses_cd:is_ti	0.0180931	ns	0.582798	0.880825	T/ILC	CD4+ T	CD4+ Treg	Mixed
CDAN1	ses_cd:is_ti	-0.0306296	ns	0.582836	0.880825	T/ILC	CD4+ T	CD4+ Treg	Mixed
DAG1	ses_cd:is_ti	-0.0279188	ns	0.583092	0.880825	T/ILC	CD4+ T	CD4+ Treg	Mixed
LFNG	ses_cd:is_ti	0.0246198	ns	0.583147	0.880825	T/ILC	CD4+ T	CD4+ Treg	Mixed
AL360091.3	ses_cd:is_ti	-0.0237938	ns	0.583156	0.880825	T/ILC	CD4+ T	CD4+ Treg	Mixed
TACC3	ses_cd:is_ti	-0.018505	ns	0.583159	0.880825	T/ILC	CD4+ T	CD4+ Treg	Mixed
LTA4H	ses_cd:is_ti	-0.0250689	ns	0.583195	0.880825	T/ILC	CD4+ T	CD4+ Treg	Mixed
WDR11-AS1	ses_cd:is_ti	-0.0458579	ns	0.58321	0.880825	T/ILC	CD4+ T	CD4+ Treg	Mixed
TM7SF3	ses_cd:is_ti	0.0232384	ns	0.583297	0.880825	T/ILC	CD4+ T	CD4+ Treg	Mixed
SLC35A1	ses_cd:is_ti	-0.0327649	ns	0.583314	0.880825	T/ILC	CD4+ T	CD4+ Treg	Mixed
IDE	ses_cd:is_ti	-0.0204487	ns	0.583424	0.88084	T/ILC	CD4+ T	CD4+ Treg	Mixed
EIF6	ses_cd:is_ti	-0.0211569	ns	0.583494	0.88084	T/ILC	CD4+ T	CD4+ Treg	Mixed
CMTR2	ses_cd:is_ti	-0.0235699	ns	0.58354	0.88084	T/ILC	CD4+ T	CD4+ Treg	Mixed
FIP1L1	ses_cd:is_ti	-0.0211459	ns	0.583791	0.881109	T/ILC	CD4+ T	CD4+ Treg	Mixed
KHK	ses_cd:is_ti	-0.0390208	ns	0.583871	0.881122	T/ILC	CD4+ T	CD4+ Treg	Mixed
STRN4	ses_cd:is_ti	-0.0277056	ns	0.584046	0.881276	T/ILC	CD4+ T	CD4+ Treg	Mixed
ZNF746	ses_cd:is_ti	-0.0255475	ns	0.58417	0.881354	T/ILC	CD4+ T	CD4+ Treg	Mixed
AC079922.2	ses_cd:is_ti	-0.0423865	ns	0.584322	0.881474	T/ILC	CD4+ T	CD4+ Treg	Mixed
PNPLA2	ses_cd:is_ti	-0.0245684	ns	0.584457	0.881569	T/ILC	CD4+ T	CD4+ Treg	Mixed
SSH3	ses_cd:is_ti	0.0311291	ns	0.584542	0.881588	T/ILC	CD4+ T	CD4+ Treg	Mixed
AL359644.1	ses_cd:is_ti	-0.0477088	ns	0.584764	0.881593	T/ILC	CD4+ T	CD4+ Treg	Mixed
GAA	ses_cd:is_ti	0.0395941	ns	0.584963	0.881593	T/ILC	CD4+ T	CD4+ Treg	Mixed
CLCN3	ses_cd:is_ti	-0.0186556	ns	0.585026	0.881593	T/ILC	CD4+ T	CD4+ Treg	Mixed
AC053527.1	ses_cd:is_ti	-0.0275768	ns	0.585036	0.881593	T/ILC	CD4+ T	CD4+ Treg	Mixed
PPM1F	ses_cd:is_ti	-0.0457023	ns	0.585221	0.881593	T/ILC	CD4+ T	CD4+ Treg	Mixed
LRPPRC	ses_cd:is_ti	-0.0143459	ns	0.585274	0.881593	T/ILC	CD4+ T	CD4+ Treg	Mixed
IFFO1	ses_cd:is_ti	-0.0303032	ns	0.585276	0.881593	T/ILC	CD4+ T	CD4+ Treg	Mixed
AC139491.7	ses_cd:is_ti	0.0424529	ns	0.585295	0.881593	T/ILC	CD4+ T	CD4+ Treg	Mixed
FAM168A	ses_cd:is_ti	-0.0226065	ns	0.585331	0.881593	T/ILC	CD4+ T	CD4+ Treg	Mixed
MRPL19	ses_cd:is_ti	-0.0162086	ns	0.585489	0.881593	T/ILC	CD4+ T	CD4+ Treg	Mixed
NDUFA4	ses_cd:is_ti	-0.0134552	ns	0.585499	0.881593	T/ILC	CD4+ T	CD4+ Treg	Mixed
SELENOS	ses_cd:is_ti	0.0212788	ns	0.585549	0.881593	T/ILC	CD4+ T	CD4+ Treg	Mixed
BBIP1	ses_cd:is_ti	0.0201304	ns	0.58564	0.881593	T/ILC	CD4+ T	CD4+ Treg	Mixed
AC009403.1	ses_cd:is_ti	-0.0233424	ns	0.585889	0.881593	T/ILC	CD4+ T	CD4+ Treg	Mixed
DDX41	ses_cd:is_ti	0.0288056	ns	0.58592	0.881593	T/ILC	CD4+ T	CD4+ Treg	Mixed
SFR1	ses_cd:is_ti	-0.0304655	ns	0.58597	0.881593	T/ILC	CD4+ T	CD4+ Treg	Mixed
NDEL1	ses_cd:is_ti	-0.0229605	ns	0.586073	0.881593	T/ILC	CD4+ T	CD4+ Treg	Mixed
BLK	ses_cd:is_ti	-0.0522653	ns	0.586105	0.881593	T/ILC	CD4+ T	CD4+ Treg	Mixed
IFT74	ses_cd:is_ti	-0.0287813	ns	0.586225	0.881593	T/ILC	CD4+ T	CD4+ Treg	Mixed
CSNK1G1	ses_cd:is_ti	0.0268925	ns	0.58634	0.881593	T/ILC	CD4+ T	CD4+ Treg	Mixed
ING4	ses_cd:is_ti	-0.0182685	ns	0.586351	0.881593	T/ILC	CD4+ T	CD4+ Treg	Mixed
NUP210	ses_cd:is_ti	0.0120383	ns	0.586361	0.881593	T/ILC	CD4+ T	CD4+ Treg	Mixed
RMDN3	ses_cd:is_ti	0.025177	ns	0.586368	0.881593	T/ILC	CD4+ T	CD4+ Treg	Mixed
SLC25A24	ses_cd:is_ti	0.0209793	ns	0.586436	0.881593	T/ILC	CD4+ T	CD4+ Treg	Mixed
AL035071.1	ses_cd:is_ti	0.0362585	ns	0.586499	0.881593	T/ILC	CD4+ T	CD4+ Treg	Mixed
PRR5L	ses_cd:is_ti	-0.0514118	ns	0.586526	0.881593	T/ILC	CD4+ T	CD4+ Treg	Mixed
GEM	ses_cd:is_ti	-0.0362289	ns	0.586542	0.881593	T/ILC	CD4+ T	CD4+ Treg	Mixed
YJU2	ses_cd:is_ti	0.0243933	ns	0.586571	0.881593	T/ILC	CD4+ T	CD4+ Treg	Mixed
SLC25A20	ses_cd:is_ti	0.0307304	ns	0.586959	0.881945	T/ILC	CD4+ T	CD4+ Treg	Mixed
NCKAP1	ses_cd:is_ti	0.0414992	ns	0.586977	0.881945	T/ILC	CD4+ T	CD4+ Treg	Mixed
EMC1	ses_cd:is_ti	-0.0247474	ns	0.587022	0.881945	T/ILC	CD4+ T	CD4+ Treg	Mixed
ZSCAN26	ses_cd:is_ti	-0.0314908	ns	0.587265	0.882111	T/ILC	CD4+ T	CD4+ Treg	Mixed
LRP6	ses_cd:is_ti	-0.0471106	ns	0.587563	0.882111	T/ILC	CD4+ T	CD4+ Treg	Mixed
AC107959.1	ses_cd:is_ti	-0.0348769	ns	0.587611	0.882111	T/ILC	CD4+ T	CD4+ Treg	Mixed
LARP1	ses_cd:is_ti	0.0144159	ns	0.58765	0.882111	T/ILC	CD4+ T	CD4+ Treg	Mixed
MEMO1	ses_cd:is_ti	0.0287909	ns	0.587696	0.882111	T/ILC	CD4+ T	CD4+ Treg	Mixed
MARF1	ses_cd:is_ti	-0.0125214	ns	0.587751	0.882111	T/ILC	CD4+ T	CD4+ Treg	Mixed
FAM89B	ses_cd:is_ti	0.0228552	ns	0.587907	0.882111	T/ILC	CD4+ T	CD4+ Treg	Mixed
UBE2V2	ses_cd:is_ti	0.0172996	ns	0.587916	0.882111	T/ILC	CD4+ T	CD4+ Treg	Mixed
CSNK1E	ses_cd:is_ti	-0.0284456	ns	0.587938	0.882111	T/ILC	CD4+ T	CD4+ Treg	Mixed
FAM193A	ses_cd:is_ti	0.0173299	ns	0.588065	0.882111	T/ILC	CD4+ T	CD4+ Treg	Mixed
RPRD1A	ses_cd:is_ti	0.0184235	ns	0.588206	0.882111	T/ILC	CD4+ T	CD4+ Treg	Mixed
AC005899.6	ses_cd:is_ti	-0.0378657	ns	0.588254	0.882111	T/ILC	CD4+ T	CD4+ Treg	Mixed
HACD4	ses_cd:is_ti	0.0206646	ns	0.588412	0.882111	T/ILC	CD4+ T	CD4+ Treg	Mixed
CAMK1D	ses_cd:is_ti	-0.0169585	ns	0.588474	0.882111	T/ILC	CD4+ T	CD4+ Treg	Mixed
PROCR	ses_cd:is_ti	-0.0284406	ns	0.588582	0.882111	T/ILC	CD4+ T	CD4+ Treg	Mixed
PPP4R2	ses_cd:is_ti	0.0135362	ns	0.588675	0.882111	T/ILC	CD4+ T	CD4+ Treg	Mixed
EXOC6B	ses_cd:is_ti	0.0208816	ns	0.588733	0.882111	T/ILC	CD4+ T	CD4+ Treg	Mixed
RAB11B-AS1	ses_cd:is_ti	-0.0391761	ns	0.588922	0.882111	T/ILC	CD4+ T	CD4+ Treg	Mixed
SDF4	ses_cd:is_ti	0.0178884	ns	0.588978	0.882111	T/ILC	CD4+ T	CD4+ Treg	Mixed
FBXL19	ses_cd:is_ti	-0.0332862	ns	0.589079	0.882111	T/ILC	CD4+ T	CD4+ Treg	Mixed
VPS18	ses_cd:is_ti	-0.0315975	ns	0.589091	0.882111	T/ILC	CD4+ T	CD4+ Treg	Mixed
AC009630.1	ses_cd:is_ti	-0.0367372	ns	0.589159	0.882111	T/ILC	CD4+ T	CD4+ Treg	Mixed
ARL2	ses_cd:is_ti	0.0227189	ns	0.589161	0.882111	T/ILC	CD4+ T	CD4+ Treg	Mixed
AL117336.3	ses_cd:is_ti	-0.0261091	ns	0.589173	0.882111	T/ILC	CD4+ T	CD4+ Treg	Mixed
AL627171.2	ses_cd:is_ti	-0.0326426	ns	0.589192	0.882111	T/ILC	CD4+ T	CD4+ Treg	Mixed
SLC25A5	ses_cd:is_ti	-0.0241351	ns	0.589264	0.882111	T/ILC	CD4+ T	CD4+ Treg	Mixed
CDK9	ses_cd:is_ti	-0.024726	ns	0.589306	0.882111	T/ILC	CD4+ T	CD4+ Treg	Mixed
YBX1	ses_cd:is_ti	0.0121605	ns	0.589378	0.882111	T/ILC	CD4+ T	CD4+ Treg	Mixed
NDUFAF1	ses_cd:is_ti	-0.024184	ns	0.589413	0.882111	T/ILC	CD4+ T	CD4+ Treg	Mixed
TMEM9	ses_cd:is_ti	0.0316346	ns	0.589415	0.882111	T/ILC	CD4+ T	CD4+ Treg	Mixed
AC144652.1	ses_cd:is_ti	-0.0366751	ns	0.58947	0.882111	T/ILC	CD4+ T	CD4+ Treg	Mixed
B3GALT4	ses_cd:is_ti	-0.026472	ns	0.589502	0.882111	T/ILC	CD4+ T	CD4+ Treg	Mixed
GEN1	ses_cd:is_ti	-0.0331431	ns	0.589563	0.882111	T/ILC	CD4+ T	CD4+ Treg	Mixed
CORO7	ses_cd:is_ti	0.0265924	ns	0.589594	0.882111	T/ILC	CD4+ T	CD4+ Treg	Mixed
RBBP9	ses_cd:is_ti	0.0377528	ns	0.589701	0.882114	T/ILC	CD4+ T	CD4+ Treg	Mixed
EIF4A3	ses_cd:is_ti	0.0199499	ns	0.589794	0.882114	T/ILC	CD4+ T	CD4+ Treg	Mixed
CANX	ses_cd:is_ti	-0.0124817	ns	0.589814	0.882114	T/ILC	CD4+ T	CD4+ Treg	Mixed
KDM2A	ses_cd:is_ti	0.0122972	ns	0.589886	0.882115	T/ILC	CD4+ T	CD4+ Treg	Mixed
AL357153.2	ses_cd:is_ti	-0.0330979	ns	0.590051	0.882235	T/ILC	CD4+ T	CD4+ Treg	Mixed
CFL2	ses_cd:is_ti	0.0296789	ns	0.590132	0.882235	T/ILC	CD4+ T	CD4+ Treg	Mixed
DNTTIP2	ses_cd:is_ti	-0.0189411	ns	0.590184	0.882235	T/ILC	CD4+ T	CD4+ Treg	Mixed
SPOP	ses_cd:is_ti	-0.0132959	ns	0.590515	0.882559	T/ILC	CD4+ T	CD4+ Treg	Mixed
NUDT18	ses_cd:is_ti	-0.0322978	ns	0.590545	0.882559	T/ILC	CD4+ T	CD4+ Treg	Mixed
CCNG1	ses_cd:is_ti	-0.0194335	ns	0.590648	0.882604	T/ILC	CD4+ T	CD4+ Treg	Mixed
PFAS	ses_cd:is_ti	0.0375176	ns	0.590999	0.88294	T/ILC	CD4+ T	CD4+ Treg	Mixed
AL138828.1	ses_cd:is_ti	0.0453286	ns	0.591018	0.88294	T/ILC	CD4+ T	CD4+ Treg	Mixed
RAB11FIP4	ses_cd:is_ti	0.0249494	ns	0.591117	0.882979	T/ILC	CD4+ T	CD4+ Treg	Mixed
GRAPL	ses_cd:is_ti	-0.0430458	ns	0.591191	0.882982	T/ILC	CD4+ T	CD4+ Treg	Mixed
CAD	ses_cd:is_ti	0.0284085	ns	0.591368	0.883138	T/ILC	CD4+ T	CD4+ Treg	Mixed
ANKRD16	ses_cd:is_ti	-0.0294037	ns	0.591503	0.883232	T/ILC	CD4+ T	CD4+ Treg	Mixed
NFE2L1	ses_cd:is_ti	-0.0315087	ns	0.591942	0.883672	T/ILC	CD4+ T	CD4+ Treg	Mixed
GJB6	ses_cd:is_ti	-0.0460767	ns	0.591967	0.883672	T/ILC	CD4+ T	CD4+ Treg	Mixed
ARL14EP	ses_cd:is_ti	-0.0198901	ns	0.592247	0.883672	T/ILC	CD4+ T	CD4+ Treg	Mixed
FAM221A	ses_cd:is_ti	-0.0348901	ns	0.592269	0.883672	T/ILC	CD4+ T	CD4+ Treg	Mixed
LINC02416	ses_cd:is_ti	-0.0443253	ns	0.592338	0.883672	T/ILC	CD4+ T	CD4+ Treg	Mixed
ERLEC1	ses_cd:is_ti	0.0191028	ns	0.592346	0.883672	T/ILC	CD4+ T	CD4+ Treg	Mixed
HMG20B	ses_cd:is_ti	0.0266741	ns	0.592351	0.883672	T/ILC	CD4+ T	CD4+ Treg	Mixed
AC009318.1	ses_cd:is_ti	-0.0385788	ns	0.592401	0.883672	T/ILC	CD4+ T	CD4+ Treg	Mixed
ZDHHC7	ses_cd:is_ti	0.0261291	ns	0.592538	0.883672	T/ILC	CD4+ T	CD4+ Treg	Mixed
CDKAL1	ses_cd:is_ti	-0.0122514	ns	0.592655	0.883672	T/ILC	CD4+ T	CD4+ Treg	Mixed
LMO7	ses_cd:is_ti	-0.035277	ns	0.592745	0.883672	T/ILC	CD4+ T	CD4+ Treg	Mixed
DDOST	ses_cd:is_ti	-0.0198377	ns	0.592779	0.883672	T/ILC	CD4+ T	CD4+ Treg	Mixed
STX6	ses_cd:is_ti	0.0202596	ns	0.592782	0.883672	T/ILC	CD4+ T	CD4+ Treg	Mixed
LMTK2	ses_cd:is_ti	0.019666	ns	0.592861	0.883672	T/ILC	CD4+ T	CD4+ Treg	Mixed
PRG4	ses_cd:is_ti	-0.0423598	ns	0.592915	0.883672	T/ILC	CD4+ T	CD4+ Treg	Mixed
KBTBD3	ses_cd:is_ti	-0.0249558	ns	0.592958	0.883672	T/ILC	CD4+ T	CD4+ Treg	Mixed
UPK2	ses_cd:is_ti	0.0360852	ns	0.593044	0.883692	T/ILC	CD4+ T	CD4+ Treg	Mixed
DIS3L	ses_cd:is_ti	-0.0221433	ns	0.593357	0.88401	T/ILC	CD4+ T	CD4+ Treg	Mixed
ZNF836	ses_cd:is_ti	-0.0248113	ns	0.593402	0.88401	T/ILC	CD4+ T	CD4+ Treg	Mixed
SENP5	ses_cd:is_ti	-0.0148391	ns	0.594127	0.884726	T/ILC	CD4+ T	CD4+ Treg	Mixed
AVL9	ses_cd:is_ti	0.0182708	ns	0.594195	0.884726	T/ILC	CD4+ T	CD4+ Treg	Mixed
STAG3	ses_cd:is_ti	0.0253406	ns	0.594248	0.884726	T/ILC	CD4+ T	CD4+ Treg	Mixed
ZNF518B	ses_cd:is_ti	0.02443	ns	0.594311	0.884726	T/ILC	CD4+ T	CD4+ Treg	Mixed
ZNF644	ses_cd:is_ti	0.0111216	ns	0.594404	0.884726	T/ILC	CD4+ T	CD4+ Treg	Mixed
CAPRIN1	ses_cd:is_ti	0.0110477	ns	0.594526	0.884726	T/ILC	CD4+ T	CD4+ Treg	Mixed
RBKS	ses_cd:is_ti	0.0315306	ns	0.594576	0.884726	T/ILC	CD4+ T	CD4+ Treg	Mixed
PDZK1	ses_cd:is_ti	0.0356583	ns	0.594596	0.884726	T/ILC	CD4+ T	CD4+ Treg	Mixed
FAM20B	ses_cd:is_ti	-0.0234958	ns	0.594656	0.884726	T/ILC	CD4+ T	CD4+ Treg	Mixed
PIGP	ses_cd:is_ti	-0.0259911	ns	0.594821	0.884726	T/ILC	CD4+ T	CD4+ Treg	Mixed
GZF1	ses_cd:is_ti	-0.0331857	ns	0.594857	0.884726	T/ILC	CD4+ T	CD4+ Treg	Mixed
ARMT1	ses_cd:is_ti	0.0239452	ns	0.59487	0.884726	T/ILC	CD4+ T	CD4+ Treg	Mixed
SEC23IP	ses_cd:is_ti	0.0181708	ns	0.595079	0.884726	T/ILC	CD4+ T	CD4+ Treg	Mixed
SNX20	ses_cd:is_ti	-0.0169269	ns	0.59513	0.884726	T/ILC	CD4+ T	CD4+ Treg	Mixed
TYSND1	ses_cd:is_ti	0.0233076	ns	0.595324	0.884726	T/ILC	CD4+ T	CD4+ Treg	Mixed
POFUT1	ses_cd:is_ti	-0.029473	ns	0.595341	0.884726	T/ILC	CD4+ T	CD4+ Treg	Mixed
PSPH	ses_cd:is_ti	0.0379584	ns	0.595348	0.884726	T/ILC	CD4+ T	CD4+ Treg	Mixed
RAD1	ses_cd:is_ti	0.0239467	ns	0.595349	0.884726	T/ILC	CD4+ T	CD4+ Treg	Mixed
L3MBTL2	ses_cd:is_ti	0.022672	ns	0.59542	0.884726	T/ILC	CD4+ T	CD4+ Treg	Mixed
EID2	ses_cd:is_ti	0.0257112	ns	0.595474	0.884726	T/ILC	CD4+ T	CD4+ Treg	Mixed
CNNM2	ses_cd:is_ti	-0.0213459	ns	0.595572	0.884726	T/ILC	CD4+ T	CD4+ Treg	Mixed
EIF2B2	ses_cd:is_ti	-0.0279699	ns	0.595582	0.884726	T/ILC	CD4+ T	CD4+ Treg	Mixed
COMMD9	ses_cd:is_ti	-0.023228	ns	0.595704	0.884726	T/ILC	CD4+ T	CD4+ Treg	Mixed
RNF185	ses_cd:is_ti	0.0255425	ns	0.595857	0.884726	T/ILC	CD4+ T	CD4+ Treg	Mixed
EFCAB11	ses_cd:is_ti	-0.045536	ns	0.595864	0.884726	T/ILC	CD4+ T	CD4+ Treg	Mixed
SPATA6	ses_cd:is_ti	-0.0440176	ns	0.595894	0.884726	T/ILC	CD4+ T	CD4+ Treg	Mixed
COPS9	ses_cd:is_ti	-0.0154217	ns	0.596102	0.884726	T/ILC	CD4+ T	CD4+ Treg	Mixed
CERS6	ses_cd:is_ti	0.0384778	ns	0.596107	0.884726	T/ILC	CD4+ T	CD4+ Treg	Mixed
WDR35	ses_cd:is_ti	-0.0299788	ns	0.596139	0.884726	T/ILC	CD4+ T	CD4+ Treg	Mixed
RNPC3	ses_cd:is_ti	0.015494	ns	0.596141	0.884726	T/ILC	CD4+ T	CD4+ Treg	Mixed
PUS10	ses_cd:is_ti	-0.0221311	ns	0.59619	0.884726	T/ILC	CD4+ T	CD4+ Treg	Mixed
C22orf39	ses_cd:is_ti	-0.0238103	ns	0.596286	0.884726	T/ILC	CD4+ T	CD4+ Treg	Mixed
TATDN1	ses_cd:is_ti	-0.0157452	ns	0.596293	0.884726	T/ILC	CD4+ T	CD4+ Treg	Mixed
PKIB	ses_cd:is_ti	-0.0367212	ns	0.596352	0.884726	T/ILC	CD4+ T	CD4+ Treg	Mixed
PDHB	ses_cd:is_ti	-0.0201202	ns	0.596474	0.8848	T/ILC	CD4+ T	CD4+ Treg	Mixed
SDE2	ses_cd:is_ti	-0.0225432	ns	0.596685	0.884936	T/ILC	CD4+ T	CD4+ Treg	Mixed
WHAMM	ses_cd:is_ti	-0.0163581	ns	0.596711	0.884936	T/ILC	CD4+ T	CD4+ Treg	Mixed
ELAVL1	ses_cd:is_ti	-0.0174086	ns	0.596789	0.884944	T/ILC	CD4+ T	CD4+ Treg	Mixed
POLRMT	ses_cd:is_ti	-0.0337609	ns	0.597055	0.88503	T/ILC	CD4+ T	CD4+ Treg	Mixed
PMS1	ses_cd:is_ti	0.0234526	ns	0.597188	0.88503	T/ILC	CD4+ T	CD4+ Treg	Mixed
HIST4H4	ses_cd:is_ti	-0.0302308	ns	0.597198	0.88503	T/ILC	CD4+ T	CD4+ Treg	Mixed
C11orf21	ses_cd:is_ti	-0.0362657	ns	0.597294	0.88503	T/ILC	CD4+ T	CD4+ Treg	Mixed
RHOQ	ses_cd:is_ti	-0.0312429	ns	0.597315	0.88503	T/ILC	CD4+ T	CD4+ Treg	Mixed
POU2F1	ses_cd:is_ti	0.018594	ns	0.59737	0.88503	T/ILC	CD4+ T	CD4+ Treg	Mixed
RANBP6	ses_cd:is_ti	-0.0225587	ns	0.597389	0.88503	T/ILC	CD4+ T	CD4+ Treg	Mixed
AL157402.2	ses_cd:is_ti	-0.0143341	ns	0.597664	0.88503	T/ILC	CD4+ T	CD4+ Treg	Mixed
CRMP1	ses_cd:is_ti	-0.0409771	ns	0.597729	0.88503	T/ILC	CD4+ T	CD4+ Treg	Mixed
HLCS	ses_cd:is_ti	0.0218883	ns	0.597733	0.88503	T/ILC	CD4+ T	CD4+ Treg	Mixed
UBOX5	ses_cd:is_ti	-0.0308892	ns	0.597818	0.88503	T/ILC	CD4+ T	CD4+ Treg	Mixed
AC008741.2	ses_cd:is_ti	-0.0300836	ns	0.597985	0.88503	T/ILC	CD4+ T	CD4+ Treg	Mixed
ZSWIM6	ses_cd:is_ti	0.0214805	ns	0.59799	0.88503	T/ILC	CD4+ T	CD4+ Treg	Mixed
TUT1	ses_cd:is_ti	-0.0321519	ns	0.598085	0.88503	T/ILC	CD4+ T	CD4+ Treg	Mixed
GNB1L	ses_cd:is_ti	-0.0324667	ns	0.598134	0.88503	T/ILC	CD4+ T	CD4+ Treg	Mixed
RNF215	ses_cd:is_ti	-0.0308325	ns	0.598179	0.88503	T/ILC	CD4+ T	CD4+ Treg	Mixed
CD244	ses_cd:is_ti	-0.0424144	ns	0.598273	0.88503	T/ILC	CD4+ T	CD4+ Treg	Mixed
TNFSF13B	ses_cd:is_ti	-0.0453596	ns	0.598336	0.88503	T/ILC	CD4+ T	CD4+ Treg	Mixed
NAGA	ses_cd:is_ti	0.0421723	ns	0.598418	0.88503	T/ILC	CD4+ T	CD4+ Treg	Mixed
PAK1	ses_cd:is_ti	0.0336044	ns	0.598483	0.88503	T/ILC	CD4+ T	CD4+ Treg	Mixed
TMEM50B	ses_cd:is_ti	-0.0167437	ns	0.598555	0.88503	T/ILC	CD4+ T	CD4+ Treg	Mixed
KDM4C	ses_cd:is_ti	0.0111738	ns	0.598613	0.88503	T/ILC	CD4+ T	CD4+ Treg	Mixed
SLC25A38	ses_cd:is_ti	-0.0208267	ns	0.598677	0.88503	T/ILC	CD4+ T	CD4+ Treg	Mixed
AC138123.1	ses_cd:is_ti	-0.0384896	ns	0.598724	0.88503	T/ILC	CD4+ T	CD4+ Treg	Mixed
DYNLRB1	ses_cd:is_ti	-0.0133017	ns	0.598774	0.88503	T/ILC	CD4+ T	CD4+ Treg	Mixed
TOPORS	ses_cd:is_ti	0.0198349	ns	0.59881	0.88503	T/ILC	CD4+ T	CD4+ Treg	Mixed
PPME1	ses_cd:is_ti	-0.0219441	ns	0.598942	0.88503	T/ILC	CD4+ T	CD4+ Treg	Mixed
TPGS2	ses_cd:is_ti	0.0219723	ns	0.599016	0.88503	T/ILC	CD4+ T	CD4+ Treg	Mixed
CPD	ses_cd:is_ti	0.0235265	ns	0.599063	0.88503	T/ILC	CD4+ T	CD4+ Treg	Mixed
SEMA6A	ses_cd:is_ti	-0.0408031	ns	0.599069	0.88503	T/ILC	CD4+ T	CD4+ Treg	Mixed
MAP3K13	ses_cd:is_ti	0.0325104	ns	0.599098	0.88503	T/ILC	CD4+ T	CD4+ Treg	Mixed
CANT1	ses_cd:is_ti	-0.0300669	ns	0.599173	0.885033	T/ILC	CD4+ T	CD4+ Treg	Mixed
EI24	ses_cd:is_ti	-0.0289267	ns	0.599491	0.88533	T/ILC	CD4+ T	CD4+ Treg	Mixed
RAB37	ses_cd:is_ti	-0.0230466	ns	0.599519	0.88533	T/ILC	CD4+ T	CD4+ Treg	Mixed
HSPB11	ses_cd:is_ti	0.0137229	ns	0.599609	0.885355	T/ILC	CD4+ T	CD4+ Treg	Mixed
IFT81	ses_cd:is_ti	-0.0415544	ns	0.599814	0.885551	T/ILC	CD4+ T	CD4+ Treg	Mixed
PRMT6	ses_cd:is_ti	0.0306698	ns	0.600342	0.886223	T/ILC	CD4+ T	CD4+ Treg	Mixed
GORASP1	ses_cd:is_ti	0.0312868	ns	0.600456	0.886284	T/ILC	CD4+ T	CD4+ Treg	Mixed
MIR222HG	ses_cd:is_ti	-0.0346939	ns	0.600744	0.886295	T/ILC	CD4+ T	CD4+ Treg	Mixed
RNF219	ses_cd:is_ti	0.0207393	ns	0.600788	0.886295	T/ILC	CD4+ T	CD4+ Treg	Mixed
SLC41A1	ses_cd:is_ti	-0.0259992	ns	0.600875	0.886295	T/ILC	CD4+ T	CD4+ Treg	Mixed
DDB1	ses_cd:is_ti	0.016174	ns	0.600896	0.886295	T/ILC	CD4+ T	CD4+ Treg	Mixed
MRPL12	ses_cd:is_ti	0.0249457	ns	0.60102	0.886295	T/ILC	CD4+ T	CD4+ Treg	Mixed
HNRNPH3	ses_cd:is_ti	0.0132044	ns	0.601023	0.886295	T/ILC	CD4+ T	CD4+ Treg	Mixed
SAP30L	ses_cd:is_ti	0.0194648	ns	0.601024	0.886295	T/ILC	CD4+ T	CD4+ Treg	Mixed
PDZD8	ses_cd:is_ti	-0.0220322	ns	0.601094	0.886295	T/ILC	CD4+ T	CD4+ Treg	Mixed
DDI2	ses_cd:is_ti	0.0197505	ns	0.601118	0.886295	T/ILC	CD4+ T	CD4+ Treg	Mixed
TMEM237	ses_cd:is_ti	-0.0405722	ns	0.60129	0.886441	T/ILC	CD4+ T	CD4+ Treg	Mixed
GP6	ses_cd:is_ti	-0.0300741	ns	0.601369	0.886451	T/ILC	CD4+ T	CD4+ Treg	Mixed
KDM8	ses_cd:is_ti	-0.0283264	ns	0.601663	0.886776	T/ILC	CD4+ T	CD4+ Treg	Mixed
AP002490.1	ses_cd:is_ti	-0.0370184	ns	0.601884	0.886964	T/ILC	CD4+ T	CD4+ Treg	Mixed
GRAMD4	ses_cd:is_ti	0.0309403	ns	0.601936	0.886964	T/ILC	CD4+ T	CD4+ Treg	Mixed
DUS2	ses_cd:is_ti	-0.0254889	ns	0.602217	0.887271	T/ILC	CD4+ T	CD4+ Treg	Mixed
FCGRT	ses_cd:is_ti	-0.0508103	ns	0.602642	0.887734	T/ILC	CD4+ T	CD4+ Treg	Mixed
MBNL1-AS1	ses_cd:is_ti	-0.0326416	ns	0.602677	0.887734	T/ILC	CD4+ T	CD4+ Treg	Mixed
POLR1D	ses_cd:is_ti	0.0122398	ns	0.602754	0.88774	T/ILC	CD4+ T	CD4+ Treg	Mixed
MAP2K6	ses_cd:is_ti	-0.020542	ns	0.602827	0.88774	T/ILC	CD4+ T	CD4+ Treg	Mixed
CXXC5	ses_cd:is_ti	-0.0466634	ns	0.603029	0.887931	T/ILC	CD4+ T	CD4+ Treg	Mixed
RARG	ses_cd:is_ti	0.0334557	ns	0.603175	0.888039	T/ILC	CD4+ T	CD4+ Treg	Mixed
USP30	ses_cd:is_ti	-0.0271605	ns	0.603814	0.888235	T/ILC	CD4+ T	CD4+ Treg	Mixed
MATR3	ses_cd:is_ti	0.0354788	ns	0.6039	0.888235	T/ILC	CD4+ T	CD4+ Treg	Mixed
AC015971.1	ses_cd:is_ti	0.0326048	ns	0.60402	0.888235	T/ILC	CD4+ T	CD4+ Treg	Mixed
CLTC	ses_cd:is_ti	-0.0134932	ns	0.604199	0.888235	T/ILC	CD4+ T	CD4+ Treg	Mixed
IFT88	ses_cd:is_ti	-0.0252204	ns	0.604206	0.888235	T/ILC	CD4+ T	CD4+ Treg	Mixed
STPG2	ses_cd:is_ti	-0.0458162	ns	0.604212	0.888235	T/ILC	CD4+ T	CD4+ Treg	Mixed
MRPL21	ses_cd:is_ti	0.0206455	ns	0.604234	0.888235	T/ILC	CD4+ T	CD4+ Treg	Mixed
UBAC2-AS1	ses_cd:is_ti	-0.0377231	ns	0.604253	0.888235	T/ILC	CD4+ T	CD4+ Treg	Mixed
C7orf61	ses_cd:is_ti	-0.0299211	ns	0.604412	0.888235	T/ILC	CD4+ T	CD4+ Treg	Mixed
NUB1	ses_cd:is_ti	0.0173947	ns	0.604566	0.888235	T/ILC	CD4+ T	CD4+ Treg	Mixed
MPST	ses_cd:is_ti	-0.0392077	ns	0.604663	0.888235	T/ILC	CD4+ T	CD4+ Treg	Mixed
DEPDC4	ses_cd:is_ti	-0.0279088	ns	0.604747	0.888235	T/ILC	CD4+ T	CD4+ Treg	Mixed
BCR	ses_cd:is_ti	0.0277279	ns	0.604792	0.888235	T/ILC	CD4+ T	CD4+ Treg	Mixed
AC008467.1	ses_cd:is_ti	-0.0290744	ns	0.604876	0.888235	T/ILC	CD4+ T	CD4+ Treg	Mixed
AL034417.2	ses_cd:is_ti	-0.0450562	ns	0.604882	0.888235	T/ILC	CD4+ T	CD4+ Treg	Mixed
IL10RB	ses_cd:is_ti	0.0270285	ns	0.604895	0.888235	T/ILC	CD4+ T	CD4+ Treg	Mixed
CTNND1	ses_cd:is_ti	-0.0415137	ns	0.604998	0.888235	T/ILC	CD4+ T	CD4+ Treg	Mixed
PLAGL1	ses_cd:is_ti	-0.0281387	ns	0.604998	0.888235	T/ILC	CD4+ T	CD4+ Treg	Mixed
MAML3	ses_cd:is_ti	-0.048002	ns	0.605027	0.888235	T/ILC	CD4+ T	CD4+ Treg	Mixed
AK3	ses_cd:is_ti	0.0202551	ns	0.605083	0.888235	T/ILC	CD4+ T	CD4+ Treg	Mixed
AC012447.1	ses_cd:is_ti	-0.0421391	ns	0.60512	0.888235	T/ILC	CD4+ T	CD4+ Treg	Mixed
TMEM178B	ses_cd:is_ti	-0.0519854	ns	0.605133	0.888235	T/ILC	CD4+ T	CD4+ Treg	Mixed
EDRF1	ses_cd:is_ti	-0.0166037	ns	0.60514	0.888235	T/ILC	CD4+ T	CD4+ Treg	Mixed
PDIA6	ses_cd:is_ti	-0.0135384	ns	0.605159	0.888235	T/ILC	CD4+ T	CD4+ Treg	Mixed
SPATA7	ses_cd:is_ti	0.0390496	ns	0.605221	0.888235	T/ILC	CD4+ T	CD4+ Treg	Mixed
SRSF10	ses_cd:is_ti	-0.0110602	ns	0.605255	0.888235	T/ILC	CD4+ T	CD4+ Treg	Mixed
LCP1	ses_cd:is_ti	0.0108749	ns	0.605277	0.888235	T/ILC	CD4+ T	CD4+ Treg	Mixed
SF3B3	ses_cd:is_ti	0.0143632	ns	0.605506	0.888464	T/ILC	CD4+ T	CD4+ Treg	Mixed
CAMTA2	ses_cd:is_ti	-0.0228946	ns	0.605615	0.888517	T/ILC	CD4+ T	CD4+ Treg	Mixed
SLC25A3	ses_cd:is_ti	0.0179169	ns	0.605861	0.888728	T/ILC	CD4+ T	CD4+ Treg	Mixed
PHF1	ses_cd:is_ti	-0.0194822	ns	0.605952	0.888728	T/ILC	CD4+ T	CD4+ Treg	Mixed
MAF1	ses_cd:is_ti	-0.0197228	ns	0.60613	0.888728	T/ILC	CD4+ T	CD4+ Treg	Mixed
THOP1	ses_cd:is_ti	-0.0342325	ns	0.606148	0.888728	T/ILC	CD4+ T	CD4+ Treg	Mixed
CCDC57	ses_cd:is_ti	-0.016682	ns	0.606226	0.888728	T/ILC	CD4+ T	CD4+ Treg	Mixed
ZNF341	ses_cd:is_ti	0.0319865	ns	0.606233	0.888728	T/ILC	CD4+ T	CD4+ Treg	Mixed
ZNF365	ses_cd:is_ti	0.0432726	ns	0.606269	0.888728	T/ILC	CD4+ T	CD4+ Treg	Mixed
ARL6	ses_cd:is_ti	-0.033547	ns	0.606456	0.888847	T/ILC	CD4+ T	CD4+ Treg	Mixed
TAPT1	ses_cd:is_ti	0.0183633	ns	0.606496	0.888847	T/ILC	CD4+ T	CD4+ Treg	Mixed
CCAR1	ses_cd:is_ti	-0.0128095	ns	0.606642	0.888954	T/ILC	CD4+ T	CD4+ Treg	Mixed
SCCPDH	ses_cd:is_ti	0.0411935	ns	0.60682	0.889064	T/ILC	CD4+ T	CD4+ Treg	Mixed
EIF3G	ses_cd:is_ti	0.0118037	ns	0.606903	0.889064	T/ILC	CD4+ T	CD4+ Treg	Mixed
ATMIN	ses_cd:is_ti	-0.0215718	ns	0.606946	0.889064	T/ILC	CD4+ T	CD4+ Treg	Mixed
ITCH	ses_cd:is_ti	-0.0127043	ns	0.607009	0.889064	T/ILC	CD4+ T	CD4+ Treg	Mixed
C1RL	ses_cd:is_ti	0.0193659	ns	0.607088	0.889073	T/ILC	CD4+ T	CD4+ Treg	Mixed
FMR1	ses_cd:is_ti	-0.0171067	ns	0.607277	0.8891	T/ILC	CD4+ T	CD4+ Treg	Mixed
PPP1R13L	ses_cd:is_ti	-0.0382522	ns	0.607302	0.8891	T/ILC	CD4+ T	CD4+ Treg	Mixed
EPG5	ses_cd:is_ti	0.0175075	ns	0.607326	0.8891	T/ILC	CD4+ T	CD4+ Treg	Mixed
SENP2	ses_cd:is_ti	0.0174254	ns	0.607441	0.889157	T/ILC	CD4+ T	CD4+ Treg	Mixed
PRPF4B	ses_cd:is_ti	-0.0122062	ns	0.60751	0.889157	T/ILC	CD4+ T	CD4+ Treg	Mixed
MIER1	ses_cd:is_ti	0.00957718	ns	0.607967	0.889565	T/ILC	CD4+ T	CD4+ Treg	Mixed
SAP30L-AS1	ses_cd:is_ti	0.0221031	ns	0.608002	0.889565	T/ILC	CD4+ T	CD4+ Treg	Mixed
TTPAL	ses_cd:is_ti	-0.023494	ns	0.608051	0.889565	T/ILC	CD4+ T	CD4+ Treg	Mixed
ESR2	ses_cd:is_ti	0.023027	ns	0.608175	0.889565	T/ILC	CD4+ T	CD4+ Treg	Mixed
NUP107	ses_cd:is_ti	0.0191596	ns	0.608191	0.889565	T/ILC	CD4+ T	CD4+ Treg	Mixed
SHARPIN	ses_cd:is_ti	0.0215643	ns	0.608227	0.889565	T/ILC	CD4+ T	CD4+ Treg	Mixed
C5orf51	ses_cd:is_ti	-0.0255716	ns	0.60845	0.889616	T/ILC	CD4+ T	CD4+ Treg	Mixed
FAHD2A	ses_cd:is_ti	-0.0239407	ns	0.608496	0.889616	T/ILC	CD4+ T	CD4+ Treg	Mixed
LINC01891	ses_cd:is_ti	0.0225503	ns	0.608505	0.889616	T/ILC	CD4+ T	CD4+ Treg	Mixed
ATF7IP	ses_cd:is_ti	0.0108932	ns	0.608554	0.889616	T/ILC	CD4+ T	CD4+ Treg	Mixed
AP002748.3	ses_cd:is_ti	0.0323886	ns	0.608687	0.889684	T/ILC	CD4+ T	CD4+ Treg	Mixed
RSRC2	ses_cd:is_ti	-0.0122854	ns	0.608761	0.889684	T/ILC	CD4+ T	CD4+ Treg	Mixed
DPH6-DT	ses_cd:is_ti	-0.038757	ns	0.60889	0.889684	T/ILC	CD4+ T	CD4+ Treg	Mixed
RIPK2	ses_cd:is_ti	0.0285946	ns	0.608907	0.889684	T/ILC	CD4+ T	CD4+ Treg	Mixed
INTS8	ses_cd:is_ti	-0.0176024	ns	0.608965	0.889684	T/ILC	CD4+ T	CD4+ Treg	Mixed
OSTC	ses_cd:is_ti	-0.015616	ns	0.609132	0.88982	T/ILC	CD4+ T	CD4+ Treg	Mixed
RPL22L1	ses_cd:is_ti	-0.0149457	ns	0.609347	0.889945	T/ILC	CD4+ T	CD4+ Treg	Mixed
MMAB	ses_cd:is_ti	-0.0265353	ns	0.609404	0.889945	T/ILC	CD4+ T	CD4+ Treg	Mixed
CD96	ses_cd:is_ti	-0.0137171	ns	0.609436	0.889945	T/ILC	CD4+ T	CD4+ Treg	Mixed
EBLN3P	ses_cd:is_ti	-0.0157653	ns	0.609649	0.890149	T/ILC	CD4+ T	CD4+ Treg	Mixed
ZBTB20-AS1	ses_cd:is_ti	-0.0289756	ns	0.609911	0.890324	T/ILC	CD4+ T	CD4+ Treg	Mixed
ZNF331	ses_cd:is_ti	-0.0187606	ns	0.609982	0.890324	T/ILC	CD4+ T	CD4+ Treg	Mixed
ARMH4	ses_cd:is_ti	-0.0189255	ns	0.610085	0.890324	T/ILC	CD4+ T	CD4+ Treg	Mixed
Z93930.2	ses_cd:is_ti	0.0268076	ns	0.610107	0.890324	T/ILC	CD4+ T	CD4+ Treg	Mixed
NEIL2	ses_cd:is_ti	0.0271571	ns	0.610245	0.890324	T/ILC	CD4+ T	CD4+ Treg	Mixed
LTBP3	ses_cd:is_ti	-0.0202673	ns	0.610271	0.890324	T/ILC	CD4+ T	CD4+ Treg	Mixed
OXCT1	ses_cd:is_ti	-0.0149772	ns	0.610281	0.890324	T/ILC	CD4+ T	CD4+ Treg	Mixed
EPRS	ses_cd:is_ti	-0.0141136	ns	0.610542	0.890598	T/ILC	CD4+ T	CD4+ Treg	Mixed
CDC26	ses_cd:is_ti	-0.0164481	ns	0.610747	0.890687	T/ILC	CD4+ T	CD4+ Treg	Mixed
DYNC1LI1	ses_cd:is_ti	-0.0154164	ns	0.610748	0.890687	T/ILC	CD4+ T	CD4+ Treg	Mixed
SOCS7	ses_cd:is_ti	0.0292166	ns	0.610878	0.890769	T/ILC	CD4+ T	CD4+ Treg	Mixed
PTPRC	ses_cd:is_ti	0.0074201	ns	0.611219	0.891057	T/ILC	CD4+ T	CD4+ Treg	Mixed
C19orf25	ses_cd:is_ti	-0.0156279	ns	0.611259	0.891057	T/ILC	CD4+ T	CD4+ Treg	Mixed
NRL	ses_cd:is_ti	-0.0293791	ns	0.611307	0.891057	T/ILC	CD4+ T	CD4+ Treg	Mixed
ZNF136	ses_cd:is_ti	-0.0234875	ns	0.611368	0.891057	T/ILC	CD4+ T	CD4+ Treg	Mixed
AC124016.1	ses_cd:is_ti	0.0242619	ns	0.611445	0.891057	T/ILC	CD4+ T	CD4+ Treg	Mixed
TADA2B	ses_cd:is_ti	0.0254875	ns	0.611514	0.891057	T/ILC	CD4+ T	CD4+ Treg	Mixed
SH3BP1	ses_cd:is_ti	-0.0219201	ns	0.611888	0.891426	T/ILC	CD4+ T	CD4+ Treg	Mixed
NIPAL1	ses_cd:is_ti	0.0402148	ns	0.611916	0.891426	T/ILC	CD4+ T	CD4+ Treg	Mixed
MAU2	ses_cd:is_ti	0.017968	ns	0.612	0.891426	T/ILC	CD4+ T	CD4+ Treg	Mixed
RNF4	ses_cd:is_ti	-0.014649	ns	0.61206	0.891426	T/ILC	CD4+ T	CD4+ Treg	Mixed
C14orf119	ses_cd:is_ti	0.0174936	ns	0.612256	0.891516	T/ILC	CD4+ T	CD4+ Treg	Mixed
AC016876.1	ses_cd:is_ti	0.0376449	ns	0.612391	0.891516	T/ILC	CD4+ T	CD4+ Treg	Mixed
SORL1	ses_cd:is_ti	-0.0114366	ns	0.612434	0.891516	T/ILC	CD4+ T	CD4+ Treg	Mixed
AC055733.2	ses_cd:is_ti	0.0285648	ns	0.612596	0.891516	T/ILC	CD4+ T	CD4+ Treg	Mixed
ZDHHC13	ses_cd:is_ti	0.0205761	ns	0.612601	0.891516	T/ILC	CD4+ T	CD4+ Treg	Mixed
SPINDOC	ses_cd:is_ti	-0.034398	ns	0.612621	0.891516	T/ILC	CD4+ T	CD4+ Treg	Mixed
TRAV25	ses_cd:is_ti	-0.0373885	ns	0.612634	0.891516	T/ILC	CD4+ T	CD4+ Treg	Mixed
DNAJB6	ses_cd:is_ti	0.0133191	ns	0.612864	0.891574	T/ILC	CD4+ T	CD4+ Treg	Mixed
RAD51C	ses_cd:is_ti	-0.0189369	ns	0.61289	0.891574	T/ILC	CD4+ T	CD4+ Treg	Mixed
FAM227B	ses_cd:is_ti	-0.0202614	ns	0.612893	0.891574	T/ILC	CD4+ T	CD4+ Treg	Mixed
COMMD3	ses_cd:is_ti	0.0211158	ns	0.613148	0.891804	T/ILC	CD4+ T	CD4+ Treg	Mixed
UBE2I	ses_cd:is_ti	0.0125341	ns	0.613323	0.891804	T/ILC	CD4+ T	CD4+ Treg	Mixed
PLD1	ses_cd:is_ti	-0.0430588	ns	0.613382	0.891804	T/ILC	CD4+ T	CD4+ Treg	Mixed
LZTFL1	ses_cd:is_ti	-0.0282119	ns	0.613418	0.891804	T/ILC	CD4+ T	CD4+ Treg	Mixed
ROMO1	ses_cd:is_ti	0.0177496	ns	0.613573	0.891804	T/ILC	CD4+ T	CD4+ Treg	Mixed
FAM76A	ses_cd:is_ti	0.0239896	ns	0.613764	0.891804	T/ILC	CD4+ T	CD4+ Treg	Mixed
ARHGEF3	ses_cd:is_ti	-0.0137696	ns	0.613785	0.891804	T/ILC	CD4+ T	CD4+ Treg	Mixed
IPP	ses_cd:is_ti	0.0199969	ns	0.613799	0.891804	T/ILC	CD4+ T	CD4+ Treg	Mixed
C15orf61	ses_cd:is_ti	-0.0218526	ns	0.613863	0.891804	T/ILC	CD4+ T	CD4+ Treg	Mixed
SGK494	ses_cd:is_ti	0.0319337	ns	0.613934	0.891804	T/ILC	CD4+ T	CD4+ Treg	Mixed
PHF20L1	ses_cd:is_ti	-0.0137759	ns	0.613943	0.891804	T/ILC	CD4+ T	CD4+ Treg	Mixed
AC108134.2	ses_cd:is_ti	-0.0370472	ns	0.613997	0.891804	T/ILC	CD4+ T	CD4+ Treg	Mixed
RPN1	ses_cd:is_ti	-0.0195462	ns	0.614003	0.891804	T/ILC	CD4+ T	CD4+ Treg	Mixed
FANCC	ses_cd:is_ti	-0.0343664	ns	0.614171	0.891891	T/ILC	CD4+ T	CD4+ Treg	Mixed
PDE6B	ses_cd:is_ti	-0.0278508	ns	0.614209	0.891891	T/ILC	CD4+ T	CD4+ Treg	Mixed
Z97353.2	ses_cd:is_ti	-0.0339861	ns	0.614322	0.891949	T/ILC	CD4+ T	CD4+ Treg	Mixed
P4HTM	ses_cd:is_ti	0.0236266	ns	0.614681	0.892241	T/ILC	CD4+ T	CD4+ Treg	Mixed
CRELD2	ses_cd:is_ti	-0.02473	ns	0.614692	0.892241	T/ILC	CD4+ T	CD4+ Treg	Mixed
ZNF264	ses_cd:is_ti	0.0182283	ns	0.614778	0.892241	T/ILC	CD4+ T	CD4+ Treg	Mixed
DHRSX	ses_cd:is_ti	0.0186551	ns	0.614854	0.892241	T/ILC	CD4+ T	CD4+ Treg	Mixed
PTMS	ses_cd:is_ti	-0.0490454	ns	0.614889	0.892241	T/ILC	CD4+ T	CD4+ Treg	Mixed
LMBR1L	ses_cd:is_ti	-0.0220615	ns	0.615082	0.892318	T/ILC	CD4+ T	CD4+ Treg	Mixed
CCNI	ses_cd:is_ti	0.00816874	ns	0.615174	0.892318	T/ILC	CD4+ T	CD4+ Treg	Mixed
SH3BGRL	ses_cd:is_ti	0.00966518	ns	0.615178	0.892318	T/ILC	CD4+ T	CD4+ Treg	Mixed
FARSB	ses_cd:is_ti	-0.0181191	ns	0.615235	0.892318	T/ILC	CD4+ T	CD4+ Treg	Mixed
MAML1	ses_cd:is_ti	0.0197779	ns	0.615364	0.892328	T/ILC	CD4+ T	CD4+ Treg	Mixed
AC138627.1	ses_cd:is_ti	0.0351836	ns	0.615389	0.892328	T/ILC	CD4+ T	CD4+ Treg	Mixed
WASHC2C	ses_cd:is_ti	-0.0220667	ns	0.615492	0.892372	T/ILC	CD4+ T	CD4+ Treg	Mixed
AC084357.2	ses_cd:is_ti	0.0342845	ns	0.615607	0.892433	T/ILC	CD4+ T	CD4+ Treg	Mixed
POMT1	ses_cd:is_ti	-0.0274207	ns	0.615715	0.892442	T/ILC	CD4+ T	CD4+ Treg	Mixed
ZPR1	ses_cd:is_ti	0.0241839	ns	0.61576	0.892442	T/ILC	CD4+ T	CD4+ Treg	Mixed
RSRC1	ses_cd:is_ti	0.0121184	ns	0.616141	0.892888	T/ILC	CD4+ T	CD4+ Treg	Mixed
CERS5	ses_cd:is_ti	-0.0158858	ns	0.616219	0.892894	T/ILC	CD4+ T	CD4+ Treg	Mixed
COPS4	ses_cd:is_ti	0.0191226	ns	0.6163	0.892907	T/ILC	CD4+ T	CD4+ Treg	Mixed
ARHGEF7	ses_cd:is_ti	-0.0159798	ns	0.61689	0.893612	T/ILC	CD4+ T	CD4+ Treg	Mixed
ARMC6	ses_cd:is_ti	-0.0287083	ns	0.616934	0.893612	T/ILC	CD4+ T	CD4+ Treg	Mixed
RAB2B	ses_cd:is_ti	0.0208201	ns	0.61706	0.893688	T/ILC	CD4+ T	CD4+ Treg	Mixed
CENPT	ses_cd:is_ti	-0.0262772	ns	0.617174	0.893701	T/ILC	CD4+ T	CD4+ Treg	Mixed
BET1	ses_cd:is_ti	-0.0194504	ns	0.617216	0.893701	T/ILC	CD4+ T	CD4+ Treg	Mixed
KMT5B	ses_cd:is_ti	-0.0138077	ns	0.617355	0.893706	T/ILC	CD4+ T	CD4+ Treg	Mixed
SERPINB8	ses_cd:is_ti	-0.0298341	ns	0.617406	0.893706	T/ILC	CD4+ T	CD4+ Treg	Mixed
NME6	ses_cd:is_ti	0.0227017	ns	0.617439	0.893706	T/ILC	CD4+ T	CD4+ Treg	Mixed
BMPR1B	ses_cd:is_ti	-0.0442509	ns	0.617555	0.893759	T/ILC	CD4+ T	CD4+ Treg	Mixed
PPP2R5A	ses_cd:is_ti	0.0119028	ns	0.617635	0.893759	T/ILC	CD4+ T	CD4+ Treg	Mixed
NGRN	ses_cd:is_ti	0.0297422	ns	0.617757	0.893759	T/ILC	CD4+ T	CD4+ Treg	Mixed
SHC1	ses_cd:is_ti	-0.0243551	ns	0.617769	0.893759	T/ILC	CD4+ T	CD4+ Treg	Mixed
CYLD	ses_cd:is_ti	0.00990516	ns	0.618218	0.894288	T/ILC	CD4+ T	CD4+ Treg	Mixed
TMEM68	ses_cd:is_ti	-0.0212985	ns	0.618281	0.894288	T/ILC	CD4+ T	CD4+ Treg	Mixed
ZNF92	ses_cd:is_ti	0.020332	ns	0.618394	0.894306	T/ILC	CD4+ T	CD4+ Treg	Mixed
TGDS	ses_cd:is_ti	0.0192506	ns	0.618441	0.894306	T/ILC	CD4+ T	CD4+ Treg	Mixed
FBXW8	ses_cd:is_ti	0.0211302	ns	0.618657	0.894513	T/ILC	CD4+ T	CD4+ Treg	Mixed
PTGER2	ses_cd:is_ti	-0.0266015	ns	0.618855	0.894693	T/ILC	CD4+ T	CD4+ Treg	Mixed
DAP3	ses_cd:is_ti	0.012761	ns	0.619136	0.894755	T/ILC	CD4+ T	CD4+ Treg	Mixed
PHF6	ses_cd:is_ti	-0.0159836	ns	0.619164	0.894755	T/ILC	CD4+ T	CD4+ Treg	Mixed
MRPL11	ses_cd:is_ti	0.0188946	ns	0.619179	0.894755	T/ILC	CD4+ T	CD4+ Treg	Mixed
TNFRSF10A	ses_cd:is_ti	-0.0169357	ns	0.619307	0.894755	T/ILC	CD4+ T	CD4+ Treg	Mixed
GSTO1	ses_cd:is_ti	0.0182669	ns	0.619312	0.894755	T/ILC	CD4+ T	CD4+ Treg	Mixed
GFI1	ses_cd:is_ti	-0.0299445	ns	0.619437	0.894755	T/ILC	CD4+ T	CD4+ Treg	Mixed
RAB40B	ses_cd:is_ti	0.0340578	ns	0.61947	0.894755	T/ILC	CD4+ T	CD4+ Treg	Mixed
CENPF	ses_cd:is_ti	-0.0495201	ns	0.619544	0.894755	T/ILC	CD4+ T	CD4+ Treg	Mixed
INTS9	ses_cd:is_ti	-0.0249534	ns	0.619559	0.894755	T/ILC	CD4+ T	CD4+ Treg	Mixed
HDAC10	ses_cd:is_ti	-0.0253369	ns	0.619881	0.894942	T/ILC	CD4+ T	CD4+ Treg	Mixed
MTA1	ses_cd:is_ti	0.0249374	ns	0.61989	0.894942	T/ILC	CD4+ T	CD4+ Treg	Mixed
MRPL24	ses_cd:is_ti	-0.0220994	ns	0.61993	0.894942	T/ILC	CD4+ T	CD4+ Treg	Mixed
RPH3AL	ses_cd:is_ti	-0.0380752	ns	0.620178	0.894942	T/ILC	CD4+ T	CD4+ Treg	Mixed
SATB1	ses_cd:is_ti	0.0204339	ns	0.620212	0.894942	T/ILC	CD4+ T	CD4+ Treg	Mixed
NELFE	ses_cd:is_ti	0.0192299	ns	0.620396	0.894942	T/ILC	CD4+ T	CD4+ Treg	Mixed
AF127577.2	ses_cd:is_ti	-0.0279734	ns	0.620413	0.894942	T/ILC	CD4+ T	CD4+ Treg	Mixed
OXR1	ses_cd:is_ti	-0.018195	ns	0.620545	0.894942	T/ILC	CD4+ T	CD4+ Treg	Mixed
CD81	ses_cd:is_ti	0.0164589	ns	0.620584	0.894942	T/ILC	CD4+ T	CD4+ Treg	Mixed
AL353622.1	ses_cd:is_ti	0.0367488	ns	0.620589	0.894942	T/ILC	CD4+ T	CD4+ Treg	Mixed
KAT14	ses_cd:is_ti	-0.028516	ns	0.620676	0.894942	T/ILC	CD4+ T	CD4+ Treg	Mixed
VPS36	ses_cd:is_ti	0.0141085	ns	0.620698	0.894942	T/ILC	CD4+ T	CD4+ Treg	Mixed
ATP5F1A	ses_cd:is_ti	-0.0168934	ns	0.620713	0.894942	T/ILC	CD4+ T	CD4+ Treg	Mixed
SLC16A6	ses_cd:is_ti	-0.0257462	ns	0.620716	0.894942	T/ILC	CD4+ T	CD4+ Treg	Mixed
PER2	ses_cd:is_ti	-0.0257411	ns	0.620877	0.895068	T/ILC	CD4+ T	CD4+ Treg	Mixed
WDR89	ses_cd:is_ti	-0.0175867	ns	0.621082	0.895258	T/ILC	CD4+ T	CD4+ Treg	Mixed
AC107871.1	ses_cd:is_ti	0.0351503	ns	0.621294	0.895456	T/ILC	CD4+ T	CD4+ Treg	Mixed
TFAP2E	ses_cd:is_ti	-0.0387879	ns	0.621441	0.895563	T/ILC	CD4+ T	CD4+ Treg	Mixed
RNF5	ses_cd:is_ti	-0.0206484	ns	0.621541	0.895601	T/ILC	CD4+ T	CD4+ Treg	Mixed
TRIM4	ses_cd:is_ti	-0.0138425	ns	0.621814	0.895763	T/ILC	CD4+ T	CD4+ Treg	Mixed
MEF2C	ses_cd:is_ti	-0.0429651	ns	0.621921	0.895763	T/ILC	CD4+ T	CD4+ Treg	Mixed
CSNK1G2	ses_cd:is_ti	-0.0193318	ns	0.622006	0.895763	T/ILC	CD4+ T	CD4+ Treg	Mixed
AC010609.1	ses_cd:is_ti	0.0155409	ns	0.622032	0.895763	T/ILC	CD4+ T	CD4+ Treg	Mixed
UTP6	ses_cd:is_ti	0.0184637	ns	0.622057	0.895763	T/ILC	CD4+ T	CD4+ Treg	Mixed
AC105285.1	ses_cd:is_ti	-0.0368513	ns	0.622094	0.895763	T/ILC	CD4+ T	CD4+ Treg	Mixed
RAB33B	ses_cd:is_ti	-0.0215552	ns	0.622253	0.895834	T/ILC	CD4+ T	CD4+ Treg	Mixed
ALAS1	ses_cd:is_ti	0.0259957	ns	0.622518	0.895834	T/ILC	CD4+ T	CD4+ Treg	Mixed
IPO9-AS1	ses_cd:is_ti	-0.0297292	ns	0.622566	0.895834	T/ILC	CD4+ T	CD4+ Treg	Mixed
HNRNPA1P48	ses_cd:is_ti	-0.0283381	ns	0.622611	0.895834	T/ILC	CD4+ T	CD4+ Treg	Mixed
CD2AP	ses_cd:is_ti	0.0203315	ns	0.622638	0.895834	T/ILC	CD4+ T	CD4+ Treg	Mixed
ELOA-AS1	ses_cd:is_ti	0.0259974	ns	0.622733	0.895834	T/ILC	CD4+ T	CD4+ Treg	Mixed
OFD1	ses_cd:is_ti	-0.0143337	ns	0.622742	0.895834	T/ILC	CD4+ T	CD4+ Treg	Mixed
LINC00271	ses_cd:is_ti	-0.0403609	ns	0.622774	0.895834	T/ILC	CD4+ T	CD4+ Treg	Mixed
BX890604.1	ses_cd:is_ti	-0.0276565	ns	0.622805	0.895834	T/ILC	CD4+ T	CD4+ Treg	Mixed
IDUA	ses_cd:is_ti	-0.0327935	ns	0.62309	0.895901	T/ILC	CD4+ T	CD4+ Treg	Mixed
AC009961.1	ses_cd:is_ti	-0.0320646	ns	0.623327	0.895901	T/ILC	CD4+ T	CD4+ Treg	Mixed
SASS6	ses_cd:is_ti	0.0251434	ns	0.62343	0.895901	T/ILC	CD4+ T	CD4+ Treg	Mixed
ZNF326	ses_cd:is_ti	-0.01763	ns	0.62345	0.895901	T/ILC	CD4+ T	CD4+ Treg	Mixed
FAM149B1	ses_cd:is_ti	0.0196841	ns	0.623529	0.895901	T/ILC	CD4+ T	CD4+ Treg	Mixed
PRDM2	ses_cd:is_ti	0.0105621	ns	0.623591	0.895901	T/ILC	CD4+ T	CD4+ Treg	Mixed
CHN1	ses_cd:is_ti	-0.0324314	ns	0.623647	0.895901	T/ILC	CD4+ T	CD4+ Treg	Mixed
PDCD1	ses_cd:is_ti	0.0346414	ns	0.623654	0.895901	T/ILC	CD4+ T	CD4+ Treg	Mixed
PREB	ses_cd:is_ti	-0.0276887	ns	0.623666	0.895901	T/ILC	CD4+ T	CD4+ Treg	Mixed
APOBEC2	ses_cd:is_ti	-0.0273562	ns	0.623712	0.895901	T/ILC	CD4+ T	CD4+ Treg	Mixed
LMNA	ses_cd:is_ti	0.041825	ns	0.623996	0.895901	T/ILC	CD4+ T	CD4+ Treg	Mixed
CHMP5	ses_cd:is_ti	0.014429	ns	0.624059	0.895901	T/ILC	CD4+ T	CD4+ Treg	Mixed
MTRNR2L12	ses_cd:is_ti	0.0276309	ns	0.624111	0.895901	T/ILC	CD4+ T	CD4+ Treg	Mixed
MCM6	ses_cd:is_ti	-0.022018	ns	0.624157	0.895901	T/ILC	CD4+ T	CD4+ Treg	Mixed
AKT1	ses_cd:is_ti	-0.020814	ns	0.62441	0.895901	T/ILC	CD4+ T	CD4+ Treg	Mixed
VPS37A	ses_cd:is_ti	-0.0195212	ns	0.624444	0.895901	T/ILC	CD4+ T	CD4+ Treg	Mixed
ZNF224	ses_cd:is_ti	0.0160718	ns	0.624639	0.895901	T/ILC	CD4+ T	CD4+ Treg	Mixed
CHML	ses_cd:is_ti	-0.0303095	ns	0.62467	0.895901	T/ILC	CD4+ T	CD4+ Treg	Mixed
AC008443.5	ses_cd:is_ti	-0.0350457	ns	0.624672	0.895901	T/ILC	CD4+ T	CD4+ Treg	Mixed
AC011476.3	ses_cd:is_ti	0.0242028	ns	0.624745	0.895901	T/ILC	CD4+ T	CD4+ Treg	Mixed
KBTBD11	ses_cd:is_ti	-0.0375473	ns	0.62479	0.895901	T/ILC	CD4+ T	CD4+ Treg	Mixed
ARSA	ses_cd:is_ti	0.0337612	ns	0.6248	0.895901	T/ILC	CD4+ T	CD4+ Treg	Mixed
PATL1	ses_cd:is_ti	0.0210889	ns	0.624813	0.895901	T/ILC	CD4+ T	CD4+ Treg	Mixed
AL139095.4	ses_cd:is_ti	-0.0343514	ns	0.624853	0.895901	T/ILC	CD4+ T	CD4+ Treg	Mixed
LNP1	ses_cd:is_ti	-0.0362878	ns	0.624926	0.895901	T/ILC	CD4+ T	CD4+ Treg	Mixed
CHPF2	ses_cd:is_ti	0.0314623	ns	0.624986	0.895901	T/ILC	CD4+ T	CD4+ Treg	Mixed
MT-CO2	ses_cd:is_ti	-0.0088011	ns	0.62501	0.895901	T/ILC	CD4+ T	CD4+ Treg	Mixed
KIDINS220	ses_cd:is_ti	0.0141591	ns	0.625114	0.895901	T/ILC	CD4+ T	CD4+ Treg	Mixed
TBC1D15	ses_cd:is_ti	-0.0128346	ns	0.625211	0.895901	T/ILC	CD4+ T	CD4+ Treg	Mixed
ZNF549	ses_cd:is_ti	-0.0243213	ns	0.625245	0.895901	T/ILC	CD4+ T	CD4+ Treg	Mixed
LARP4B	ses_cd:is_ti	0.0167131	ns	0.625388	0.895901	T/ILC	CD4+ T	CD4+ Treg	Mixed
UNK	ses_cd:is_ti	-0.0175722	ns	0.625473	0.895901	T/ILC	CD4+ T	CD4+ Treg	Mixed
FIZ1	ses_cd:is_ti	-0.0323564	ns	0.625482	0.895901	T/ILC	CD4+ T	CD4+ Treg	Mixed
SLC26A5	ses_cd:is_ti	-0.0317945	ns	0.625603	0.895901	T/ILC	CD4+ T	CD4+ Treg	Mixed
MZF1-AS1	ses_cd:is_ti	-0.0315429	ns	0.625649	0.895901	T/ILC	CD4+ T	CD4+ Treg	Mixed
MDN1	ses_cd:is_ti	-0.0172056	ns	0.625663	0.895901	T/ILC	CD4+ T	CD4+ Treg	Mixed
ZMYND19	ses_cd:is_ti	-0.0256219	ns	0.625718	0.895901	T/ILC	CD4+ T	CD4+ Treg	Mixed
NHP2	ses_cd:is_ti	0.0190302	ns	0.625781	0.895901	T/ILC	CD4+ T	CD4+ Treg	Mixed
GATB	ses_cd:is_ti	-0.026209	ns	0.625958	0.895901	T/ILC	CD4+ T	CD4+ Treg	Mixed
OIP5	ses_cd:is_ti	-0.026687	ns	0.626056	0.895901	T/ILC	CD4+ T	CD4+ Treg	Mixed
SLC12A6	ses_cd:is_ti	-0.0135721	ns	0.626102	0.895901	T/ILC	CD4+ T	CD4+ Treg	Mixed
TMEM69	ses_cd:is_ti	0.0243174	ns	0.626128	0.895901	T/ILC	CD4+ T	CD4+ Treg	Mixed
MYH3	ses_cd:is_ti	0.0371751	ns	0.626232	0.895901	T/ILC	CD4+ T	CD4+ Treg	Mixed
USP51	ses_cd:is_ti	-0.0346527	ns	0.626253	0.895901	T/ILC	CD4+ T	CD4+ Treg	Mixed
AL035413.1	ses_cd:is_ti	0.0191844	ns	0.626269	0.895901	T/ILC	CD4+ T	CD4+ Treg	Mixed
FDX2	ses_cd:is_ti	-0.0315597	ns	0.626317	0.895901	T/ILC	CD4+ T	CD4+ Treg	Mixed
SLC35D2	ses_cd:is_ti	-0.0211294	ns	0.626341	0.895901	T/ILC	CD4+ T	CD4+ Treg	Mixed
CHMP2B	ses_cd:is_ti	0.0202587	ns	0.626438	0.895901	T/ILC	CD4+ T	CD4+ Treg	Mixed
SPSB2	ses_cd:is_ti	-0.0262658	ns	0.626454	0.895901	T/ILC	CD4+ T	CD4+ Treg	Mixed
FBH1	ses_cd:is_ti	0.0156047	ns	0.626598	0.896001	T/ILC	CD4+ T	CD4+ Treg	Mixed
ISCA2	ses_cd:is_ti	0.0218678	ns	0.626827	0.896127	T/ILC	CD4+ T	CD4+ Treg	Mixed
MESD	ses_cd:is_ti	-0.0127212	ns	0.626932	0.896127	T/ILC	CD4+ T	CD4+ Treg	Mixed
JADE1	ses_cd:is_ti	0.0145841	ns	0.626988	0.896127	T/ILC	CD4+ T	CD4+ Treg	Mixed
MTREX	ses_cd:is_ti	0.0114878	ns	0.627031	0.896127	T/ILC	CD4+ T	CD4+ Treg	Mixed
TP53	ses_cd:is_ti	0.0200122	ns	0.627053	0.896127	T/ILC	CD4+ T	CD4+ Treg	Mixed
AC012360.3	ses_cd:is_ti	-0.0302957	ns	0.627215	0.896253	T/ILC	CD4+ T	CD4+ Treg	Mixed
SLC39A9	ses_cd:is_ti	0.0224639	ns	0.62743	0.896389	T/ILC	CD4+ T	CD4+ Treg	Mixed
DCTN1	ses_cd:is_ti	0.023278	ns	0.627458	0.896389	T/ILC	CD4+ T	CD4+ Treg	Mixed
UBXN6	ses_cd:is_ti	-0.0239574	ns	0.627635	0.896537	T/ILC	CD4+ T	CD4+ Treg	Mixed
DAB1	ses_cd:is_ti	-0.0420183	ns	0.62774	0.896579	T/ILC	CD4+ T	CD4+ Treg	Mixed
LINC00886	ses_cd:is_ti	0.0253049	ns	0.627826	0.896579	T/ILC	CD4+ T	CD4+ Treg	Mixed
CHIC2	ses_cd:is_ti	-0.0104106	ns	0.627892	0.896579	T/ILC	CD4+ T	CD4+ Treg	Mixed
TARBP2	ses_cd:is_ti	-0.0299474	ns	0.627959	0.896579	T/ILC	CD4+ T	CD4+ Treg	Mixed
TXN2	ses_cd:is_ti	-0.0175388	ns	0.628131	0.896721	T/ILC	CD4+ T	CD4+ Treg	Mixed
CRAMP1	ses_cd:is_ti	0.0312161	ns	0.628381	0.896972	T/ILC	CD4+ T	CD4+ Treg	Mixed
AC020661.3	ses_cd:is_ti	-0.0357803	ns	0.628457	0.896976	T/ILC	CD4+ T	CD4+ Treg	Mixed
MTX2	ses_cd:is_ti	0.0209354	ns	0.628602	0.897071	T/ILC	CD4+ T	CD4+ Treg	Mixed
ZNF133	ses_cd:is_ti	-0.0262339	ns	0.62872	0.897071	T/ILC	CD4+ T	CD4+ Treg	Mixed
MTCH1	ses_cd:is_ti	-0.0143656	ns	0.628846	0.897071	T/ILC	CD4+ T	CD4+ Treg	Mixed
A2M-AS1	ses_cd:is_ti	0.0373017	ns	0.628867	0.897071	T/ILC	CD4+ T	CD4+ Treg	Mixed
AC090518.1	ses_cd:is_ti	0.033649	ns	0.628892	0.897071	T/ILC	CD4+ T	CD4+ Treg	Mixed
TMCO6	ses_cd:is_ti	-0.0295595	ns	0.629133	0.897213	T/ILC	CD4+ T	CD4+ Treg	Mixed
RLN2	ses_cd:is_ti	-0.0343096	ns	0.629139	0.897213	T/ILC	CD4+ T	CD4+ Treg	Mixed
ACBD5	ses_cd:is_ti	-0.0183458	ns	0.629317	0.897362	T/ILC	CD4+ T	CD4+ Treg	Mixed
COLQ	ses_cd:is_ti	-0.0326104	ns	0.629562	0.897604	T/ILC	CD4+ T	CD4+ Treg	Mixed
AL035563.1	ses_cd:is_ti	-0.0310781	ns	0.629634	0.897604	T/ILC	CD4+ T	CD4+ Treg	Mixed
ZNF324B	ses_cd:is_ti	-0.0295741	ns	0.629718	0.897616	T/ILC	CD4+ T	CD4+ Treg	Mixed
KPNA3	ses_cd:is_ti	0.0151705	ns	0.629855	0.897616	T/ILC	CD4+ T	CD4+ Treg	Mixed
RABL3	ses_cd:is_ti	0.0170545	ns	0.629891	0.897616	T/ILC	CD4+ T	CD4+ Treg	Mixed
RUFY3	ses_cd:is_ti	0.0242845	ns	0.63004	0.897616	T/ILC	CD4+ T	CD4+ Treg	Mixed
FOS	ses_cd:is_ti	0.042759	ns	0.630114	0.897616	T/ILC	CD4+ T	CD4+ Treg	Mixed
ADAL	ses_cd:is_ti	0.0293503	ns	0.630181	0.897616	T/ILC	CD4+ T	CD4+ Treg	Mixed
SNX30	ses_cd:is_ti	0.0241626	ns	0.630342	0.897616	T/ILC	CD4+ T	CD4+ Treg	Mixed
MIR3142HG	ses_cd:is_ti	-0.0173311	ns	0.630422	0.897616	T/ILC	CD4+ T	CD4+ Treg	Mixed
MITD1	ses_cd:is_ti	-0.0140707	ns	0.630461	0.897616	T/ILC	CD4+ T	CD4+ Treg	Mixed
EIF3C	ses_cd:is_ti	-0.0290175	ns	0.630468	0.897616	T/ILC	CD4+ T	CD4+ Treg	Mixed
CCDC71	ses_cd:is_ti	0.0282924	ns	0.630505	0.897616	T/ILC	CD4+ T	CD4+ Treg	Mixed
HSD11B1	ses_cd:is_ti	-0.0391776	ns	0.630526	0.897616	T/ILC	CD4+ T	CD4+ Treg	Mixed
PANK3	ses_cd:is_ti	0.0180958	ns	0.630711	0.897773	T/ILC	CD4+ T	CD4+ Treg	Mixed
MCPH1-AS1	ses_cd:is_ti	-0.0271263	ns	0.630994	0.897989	T/ILC	CD4+ T	CD4+ Treg	Mixed
ARRDC3-AS1	ses_cd:is_ti	0.0289207	ns	0.631009	0.897989	T/ILC	CD4+ T	CD4+ Treg	Mixed
SDHA	ses_cd:is_ti	-0.0138313	ns	0.631206	0.898165	T/ILC	CD4+ T	CD4+ Treg	Mixed
UBTD2	ses_cd:is_ti	0.0305858	ns	0.631354	0.898169	T/ILC	CD4+ T	CD4+ Treg	Mixed
IMPA1	ses_cd:is_ti	0.020061	ns	0.631357	0.898169	T/ILC	CD4+ T	CD4+ Treg	Mixed
HIGD1B	ses_cd:is_ti	-0.0336201	ns	0.631456	0.898206	T/ILC	CD4+ T	CD4+ Treg	Mixed
AC092683.1	ses_cd:is_ti	0.0226955	ns	0.631658	0.898387	T/ILC	CD4+ T	CD4+ Treg	Mixed
NAA35	ses_cd:is_ti	-0.0188785	ns	0.631842	0.898544	T/ILC	CD4+ T	CD4+ Treg	Mixed
LSM1	ses_cd:is_ti	0.0160773	ns	0.63197	0.89857	T/ILC	CD4+ T	CD4+ Treg	Mixed
NXT2	ses_cd:is_ti	0.0303568	ns	0.632051	0.89857	T/ILC	CD4+ T	CD4+ Treg	Mixed
CCDC6	ses_cd:is_ti	0.0150564	ns	0.632082	0.89857	T/ILC	CD4+ T	CD4+ Treg	Mixed
HLA-E	ses_cd:is_ti	-0.00950023	ns	0.632363	0.898851	T/ILC	CD4+ T	CD4+ Treg	Mixed
KCNIP2-AS1	ses_cd:is_ti	-0.0377323	ns	0.632472	0.898851	T/ILC	CD4+ T	CD4+ Treg	Mixed
CLMP	ses_cd:is_ti	-0.0243441	ns	0.6325	0.898851	T/ILC	CD4+ T	CD4+ Treg	Mixed
XKR9	ses_cd:is_ti	0.0452495	ns	0.632902	0.899317	T/ILC	CD4+ T	CD4+ Treg	Mixed
RAB4A	ses_cd:is_ti	0.0171781	ns	0.633162	0.899546	T/ILC	CD4+ T	CD4+ Treg	Mixed
COQ5	ses_cd:is_ti	0.0232344	ns	0.633211	0.899546	T/ILC	CD4+ T	CD4+ Treg	Mixed
AC007040.2	ses_cd:is_ti	-0.0356666	ns	0.633355	0.899551	T/ILC	CD4+ T	CD4+ Treg	Mixed
TUBB	ses_cd:is_ti	0.0141049	ns	0.633362	0.899551	T/ILC	CD4+ T	CD4+ Treg	Mixed
SHQ1	ses_cd:is_ti	0.0245981	ns	0.633649	0.899803	T/ILC	CD4+ T	CD4+ Treg	Mixed
ERBIN	ses_cd:is_ti	0.0102026	ns	0.633687	0.899803	T/ILC	CD4+ T	CD4+ Treg	Mixed
PIP5K1A	ses_cd:is_ti	0.0169864	ns	0.633916	0.899883	T/ILC	CD4+ T	CD4+ Treg	Mixed
LINC00534	ses_cd:is_ti	-0.0424638	ns	0.633928	0.899883	T/ILC	CD4+ T	CD4+ Treg	Mixed
C1orf54	ses_cd:is_ti	-0.0308974	ns	0.633965	0.899883	T/ILC	CD4+ T	CD4+ Treg	Mixed
OXLD1	ses_cd:is_ti	-0.01835	ns	0.634065	0.899913	T/ILC	CD4+ T	CD4+ Treg	Mixed
ZNF594	ses_cd:is_ti	0.0239717	ns	0.634189	0.899913	T/ILC	CD4+ T	CD4+ Treg	Mixed
MTBP	ses_cd:is_ti	-0.0257235	ns	0.634208	0.899913	T/ILC	CD4+ T	CD4+ Treg	Mixed
COX5B	ses_cd:is_ti	0.0154153	ns	0.634316	0.899962	T/ILC	CD4+ T	CD4+ Treg	Mixed
CCT3	ses_cd:is_ti	-0.01229	ns	0.63453	0.900161	T/ILC	CD4+ T	CD4+ Treg	Mixed
JRK	ses_cd:is_ti	0.0290525	ns	0.634646	0.900221	T/ILC	CD4+ T	CD4+ Treg	Mixed
MYOT	ses_cd:is_ti	-0.0356677	ns	0.634922	0.900335	T/ILC	CD4+ T	CD4+ Treg	Mixed
POM121C	ses_cd:is_ti	0.0148102	ns	0.63494	0.900335	T/ILC	CD4+ T	CD4+ Treg	Mixed
RNASEH2C	ses_cd:is_ti	-0.0162626	ns	0.635005	0.900335	T/ILC	CD4+ T	CD4+ Treg	Mixed
CHKB	ses_cd:is_ti	0.0301174	ns	0.635024	0.900335	T/ILC	CD4+ T	CD4+ Treg	Mixed
PYHIN1	ses_cd:is_ti	0.0103034	ns	0.635096	0.900335	T/ILC	CD4+ T	CD4+ Treg	Mixed
ELOF1	ses_cd:is_ti	0.0202988	ns	0.635285	0.900494	T/ILC	CD4+ T	CD4+ Treg	Mixed
TYROBP	ses_cd:is_ti	-0.042717	ns	0.635373	0.900494	T/ILC	CD4+ T	CD4+ Treg	Mixed
CLCN5	ses_cd:is_ti	-0.0422484	ns	0.635473	0.900494	T/ILC	CD4+ T	CD4+ Treg	Mixed
BTG1	ses_cd:is_ti	-0.00939376	ns	0.635568	0.900494	T/ILC	CD4+ T	CD4+ Treg	Mixed
NCF2	ses_cd:is_ti	0.0406033	ns	0.635611	0.900494	T/ILC	CD4+ T	CD4+ Treg	Mixed
ZNF879	ses_cd:is_ti	0.0320151	ns	0.635651	0.900494	T/ILC	CD4+ T	CD4+ Treg	Mixed
MPP7	ses_cd:is_ti	-0.0165216	ns	0.635961	0.900676	T/ILC	CD4+ T	CD4+ Treg	Mixed
ATG13	ses_cd:is_ti	-0.017777	ns	0.635983	0.900676	T/ILC	CD4+ T	CD4+ Treg	Mixed
TIA1	ses_cd:is_ti	-0.017282	ns	0.636002	0.900676	T/ILC	CD4+ T	CD4+ Treg	Mixed
TUBB4B	ses_cd:is_ti	-0.0295793	ns	0.63629	0.900832	T/ILC	CD4+ T	CD4+ Treg	Mixed
JUNB	ses_cd:is_ti	-0.0207646	ns	0.636325	0.900832	T/ILC	CD4+ T	CD4+ Treg	Mixed
DYNC2LI1	ses_cd:is_ti	0.0338081	ns	0.636334	0.900832	T/ILC	CD4+ T	CD4+ Treg	Mixed
SNX11	ses_cd:is_ti	-0.0226312	ns	0.636487	0.900833	T/ILC	CD4+ T	CD4+ Treg	Mixed
HP1BP3	ses_cd:is_ti	-0.0092662	ns	0.636492	0.900833	T/ILC	CD4+ T	CD4+ Treg	Mixed
METTL25	ses_cd:is_ti	-0.0176812	ns	0.636556	0.900833	T/ILC	CD4+ T	CD4+ Treg	Mixed
ACTG1	ses_cd:is_ti	0.0116199	ns	0.636809	0.901086	T/ILC	CD4+ T	CD4+ Treg	Mixed
SEMA3G	ses_cd:is_ti	0.0298204	ns	0.637142	0.901362	T/ILC	CD4+ T	CD4+ Treg	Mixed
MAN2C1	ses_cd:is_ti	-0.0242978	ns	0.637186	0.901362	T/ILC	CD4+ T	CD4+ Treg	Mixed
NAV1	ses_cd:is_ti	-0.0338618	ns	0.637292	0.901362	T/ILC	CD4+ T	CD4+ Treg	Mixed
SLC35G2	ses_cd:is_ti	0.0347148	ns	0.637313	0.901362	T/ILC	CD4+ T	CD4+ Treg	Mixed
GRIP1	ses_cd:is_ti	-0.025887	ns	0.63741	0.901362	T/ILC	CD4+ T	CD4+ Treg	Mixed
USE1	ses_cd:is_ti	0.0171177	ns	0.637464	0.901362	T/ILC	CD4+ T	CD4+ Treg	Mixed
HIST1H1D	ses_cd:is_ti	-0.0181626	ns	0.637522	0.901362	T/ILC	CD4+ T	CD4+ Treg	Mixed
UBN2	ses_cd:is_ti	-0.0219951	ns	0.637637	0.901421	T/ILC	CD4+ T	CD4+ Treg	Mixed
AC139795.2	ses_cd:is_ti	0.0316858	ns	0.637789	0.901531	T/ILC	CD4+ T	CD4+ Treg	Mixed
PSMD9	ses_cd:is_ti	-0.0257637	ns	0.638354	0.902059	T/ILC	CD4+ T	CD4+ Treg	Mixed
LPXN	ses_cd:is_ti	0.0117687	ns	0.638427	0.902059	T/ILC	CD4+ T	CD4+ Treg	Mixed
MRPS26	ses_cd:is_ti	0.0173501	ns	0.638429	0.902059	T/ILC	CD4+ T	CD4+ Treg	Mixed
UHRF1BP1L	ses_cd:is_ti	0.0195698	ns	0.638459	0.902059	T/ILC	CD4+ T	CD4+ Treg	Mixed
AC105052.1	ses_cd:is_ti	-0.0268419	ns	0.638609	0.902166	T/ILC	CD4+ T	CD4+ Treg	Mixed
KLHL24	ses_cd:is_ti	0.0144983	ns	0.63891	0.902487	T/ILC	CD4+ T	CD4+ Treg	Mixed
AC012368.1	ses_cd:is_ti	0.0259611	ns	0.638996	0.902504	T/ILC	CD4+ T	CD4+ Treg	Mixed
FERMT3	ses_cd:is_ti	0.0174093	ns	0.639105	0.902553	T/ILC	CD4+ T	CD4+ Treg	Mixed
TUBA4A	ses_cd:is_ti	-0.0149365	ns	0.639321	0.902754	T/ILC	CD4+ T	CD4+ Treg	Mixed
SERPINB9P1	ses_cd:is_ti	0.0321426	ns	0.63946	0.902756	T/ILC	CD4+ T	CD4+ Treg	Mixed
SEC22C	ses_cd:is_ti	0.0179368	ns	0.63947	0.902756	T/ILC	CD4+ T	CD4+ Treg	Mixed
COMMD5	ses_cd:is_ti	-0.0227542	ns	0.639574	0.902797	T/ILC	CD4+ T	CD4+ Treg	Mixed
RNF139-AS1	ses_cd:is_ti	-0.0310439	ns	0.6397	0.902803	T/ILC	CD4+ T	CD4+ Treg	Mixed
SPIN1	ses_cd:is_ti	-0.0170926	ns	0.639726	0.902803	T/ILC	CD4+ T	CD4+ Treg	Mixed
AC079209.2	ses_cd:is_ti	0.0304589	ns	0.639813	0.902821	T/ILC	CD4+ T	CD4+ Treg	Mixed
EXOC5	ses_cd:is_ti	0.0142766	ns	0.639994	0.902972	T/ILC	CD4+ T	CD4+ Treg	Mixed
CLASP2	ses_cd:is_ti	0.0128622	ns	0.640156	0.903073	T/ILC	CD4+ T	CD4+ Treg	Mixed
AC105446.1	ses_cd:is_ti	-0.0351367	ns	0.640273	0.903073	T/ILC	CD4+ T	CD4+ Treg	Mixed
DBF4	ses_cd:is_ti	0.0167271	ns	0.640288	0.903073	T/ILC	CD4+ T	CD4+ Treg	Mixed
OSGEPL1-AS1	ses_cd:is_ti	0.0333271	ns	0.64056	0.903213	T/ILC	CD4+ T	CD4+ Treg	Mixed
NRIP2	ses_cd:is_ti	-0.0382457	ns	0.640718	0.903213	T/ILC	CD4+ T	CD4+ Treg	Mixed
KLF13	ses_cd:is_ti	0.012419	ns	0.640775	0.903213	T/ILC	CD4+ T	CD4+ Treg	Mixed
NEK4	ses_cd:is_ti	0.0223848	ns	0.64083	0.903213	T/ILC	CD4+ T	CD4+ Treg	Mixed
SPICE1	ses_cd:is_ti	-0.0231538	ns	0.641007	0.903213	T/ILC	CD4+ T	CD4+ Treg	Mixed
TCP11L2	ses_cd:is_ti	0.0159174	ns	0.641023	0.903213	T/ILC	CD4+ T	CD4+ Treg	Mixed
ABLIM1	ses_cd:is_ti	0.0121901	ns	0.641086	0.903213	T/ILC	CD4+ T	CD4+ Treg	Mixed
ZNF567	ses_cd:is_ti	-0.0165791	ns	0.641136	0.903213	T/ILC	CD4+ T	CD4+ Treg	Mixed
TRIM28	ses_cd:is_ti	-0.0161399	ns	0.641146	0.903213	T/ILC	CD4+ T	CD4+ Treg	Mixed
FAM213B	ses_cd:is_ti	-0.028352	ns	0.641191	0.903213	T/ILC	CD4+ T	CD4+ Treg	Mixed
ATP8B1	ses_cd:is_ti	0.0233485	ns	0.641203	0.903213	T/ILC	CD4+ T	CD4+ Treg	Mixed
SGK3	ses_cd:is_ti	0.0152639	ns	0.641467	0.903324	T/ILC	CD4+ T	CD4+ Treg	Mixed
PIAS2	ses_cd:is_ti	-0.0235504	ns	0.641561	0.903324	T/ILC	CD4+ T	CD4+ Treg	Mixed
ORC3	ses_cd:is_ti	-0.0154784	ns	0.641607	0.903324	T/ILC	CD4+ T	CD4+ Treg	Mixed
TLDC1	ses_cd:is_ti	0.0296033	ns	0.641626	0.903324	T/ILC	CD4+ T	CD4+ Treg	Mixed
DHX57	ses_cd:is_ti	0.0210602	ns	0.641722	0.903324	T/ILC	CD4+ T	CD4+ Treg	Mixed
ZNF460	ses_cd:is_ti	-0.0246122	ns	0.641726	0.903324	T/ILC	CD4+ T	CD4+ Treg	Mixed
TMEM251	ses_cd:is_ti	-0.0212688	ns	0.641838	0.903377	T/ILC	CD4+ T	CD4+ Treg	Mixed
PPP4C	ses_cd:is_ti	0.0163433	ns	0.641969	0.903457	T/ILC	CD4+ T	CD4+ Treg	Mixed
OGFOD1	ses_cd:is_ti	-0.0195503	ns	0.6422	0.903677	T/ILC	CD4+ T	CD4+ Treg	Mixed
TMA7	ses_cd:is_ti	0.00941741	ns	0.642358	0.903718	T/ILC	CD4+ T	CD4+ Treg	Mixed
ACER3	ses_cd:is_ti	-0.025964	ns	0.642377	0.903718	T/ILC	CD4+ T	CD4+ Treg	Mixed
MTF2	ses_cd:is_ti	0.0112934	ns	0.642851	0.904171	T/ILC	CD4+ T	CD4+ Treg	Mixed
CREBZF	ses_cd:is_ti	-0.0145409	ns	0.642934	0.904171	T/ILC	CD4+ T	CD4+ Treg	Mixed
AL132780.1	ses_cd:is_ti	0.0271676	ns	0.643018	0.904171	T/ILC	CD4+ T	CD4+ Treg	Mixed
PMEL	ses_cd:is_ti	-0.0296944	ns	0.643031	0.904171	T/ILC	CD4+ T	CD4+ Treg	Mixed
PPP1R2	ses_cd:is_ti	-0.00881417	ns	0.64307	0.904171	T/ILC	CD4+ T	CD4+ Treg	Mixed
DNA2	ses_cd:is_ti	-0.0370307	ns	0.643232	0.904273	T/ILC	CD4+ T	CD4+ Treg	Mixed
ORC4	ses_cd:is_ti	-0.0134173	ns	0.643361	0.904273	T/ILC	CD4+ T	CD4+ Treg	Mixed
TMEM254	ses_cd:is_ti	0.0239687	ns	0.64339	0.904273	T/ILC	CD4+ T	CD4+ Treg	Mixed
FGFR1OP	ses_cd:is_ti	0.0199053	ns	0.643439	0.904273	T/ILC	CD4+ T	CD4+ Treg	Mixed
C2orf69	ses_cd:is_ti	-0.0203391	ns	0.643586	0.904336	T/ILC	CD4+ T	CD4+ Treg	Mixed
GMFG	ses_cd:is_ti	0.0104287	ns	0.643633	0.904336	T/ILC	CD4+ T	CD4+ Treg	Mixed
EIF2S2	ses_cd:is_ti	0.010126	ns	0.643812	0.904391	T/ILC	CD4+ T	CD4+ Treg	Mixed
GSTM3	ses_cd:is_ti	-0.0352834	ns	0.644057	0.904391	T/ILC	CD4+ T	CD4+ Treg	Mixed
TRIM16	ses_cd:is_ti	-0.0238346	ns	0.644098	0.904391	T/ILC	CD4+ T	CD4+ Treg	Mixed
FAM199X	ses_cd:is_ti	-0.0203349	ns	0.644175	0.904391	T/ILC	CD4+ T	CD4+ Treg	Mixed
MT1E	ses_cd:is_ti	-0.0393578	ns	0.644221	0.904391	T/ILC	CD4+ T	CD4+ Treg	Mixed
AGAP3	ses_cd:is_ti	0.028253	ns	0.644249	0.904391	T/ILC	CD4+ T	CD4+ Treg	Mixed
ABHD2	ses_cd:is_ti	0.0192013	ns	0.644463	0.904391	T/ILC	CD4+ T	CD4+ Treg	Mixed
PITPNA-AS1	ses_cd:is_ti	-0.02128	ns	0.644515	0.904391	T/ILC	CD4+ T	CD4+ Treg	Mixed
SLC9A6	ses_cd:is_ti	0.0227793	ns	0.644557	0.904391	T/ILC	CD4+ T	CD4+ Treg	Mixed
PNISR	ses_cd:is_ti	-0.00760369	ns	0.644619	0.904391	T/ILC	CD4+ T	CD4+ Treg	Mixed
MRPL45	ses_cd:is_ti	-0.0212078	ns	0.644667	0.904391	T/ILC	CD4+ T	CD4+ Treg	Mixed
TMEM216	ses_cd:is_ti	-0.0225776	ns	0.644709	0.904391	T/ILC	CD4+ T	CD4+ Treg	Mixed
PIK3AP1	ses_cd:is_ti	-0.0345741	ns	0.644739	0.904391	T/ILC	CD4+ T	CD4+ Treg	Mixed
SIDT1-AS1	ses_cd:is_ti	0.0288138	ns	0.64476	0.904391	T/ILC	CD4+ T	CD4+ Treg	Mixed
C18orf25	ses_cd:is_ti	0.0151267	ns	0.644808	0.904391	T/ILC	CD4+ T	CD4+ Treg	Mixed
NUFIP1	ses_cd:is_ti	0.0239174	ns	0.644859	0.904391	T/ILC	CD4+ T	CD4+ Treg	Mixed
ACVR1B	ses_cd:is_ti	-0.0341029	ns	0.645064	0.90449	T/ILC	CD4+ T	CD4+ Treg	Mixed
SRRM1	ses_cd:is_ti	0.00960952	ns	0.645095	0.90449	T/ILC	CD4+ T	CD4+ Treg	Mixed
BOP1	ses_cd:is_ti	-0.0257788	ns	0.645408	0.90449	T/ILC	CD4+ T	CD4+ Treg	Mixed
RIDA	ses_cd:is_ti	0.0300034	ns	0.645489	0.90449	T/ILC	CD4+ T	CD4+ Treg	Mixed
SRP54	ses_cd:is_ti	-0.0113442	ns	0.645543	0.90449	T/ILC	CD4+ T	CD4+ Treg	Mixed
FBXO41	ses_cd:is_ti	-0.0318225	ns	0.645609	0.90449	T/ILC	CD4+ T	CD4+ Treg	Mixed
CIAO1	ses_cd:is_ti	-0.0156831	ns	0.645813	0.90449	T/ILC	CD4+ T	CD4+ Treg	Mixed
SMARCD2	ses_cd:is_ti	-0.0203083	ns	0.645822	0.90449	T/ILC	CD4+ T	CD4+ Treg	Mixed
AL035681.1	ses_cd:is_ti	-0.0290145	ns	0.645866	0.90449	T/ILC	CD4+ T	CD4+ Treg	Mixed
FAM76B	ses_cd:is_ti	-0.0175094	ns	0.64595	0.90449	T/ILC	CD4+ T	CD4+ Treg	Mixed
CHORDC1	ses_cd:is_ti	0.014577	ns	0.646049	0.90449	T/ILC	CD4+ T	CD4+ Treg	Mixed
HIBCH	ses_cd:is_ti	-0.0148257	ns	0.64607	0.90449	T/ILC	CD4+ T	CD4+ Treg	Mixed
ZNF649	ses_cd:is_ti	0.0268266	ns	0.64608	0.90449	T/ILC	CD4+ T	CD4+ Treg	Mixed
LINC01215	ses_cd:is_ti	-0.0241214	ns	0.646108	0.90449	T/ILC	CD4+ T	CD4+ Treg	Mixed
ITGAV	ses_cd:is_ti	0.0194121	ns	0.64613	0.90449	T/ILC	CD4+ T	CD4+ Treg	Mixed
AL080276.2	ses_cd:is_ti	0.0238065	ns	0.646159	0.90449	T/ILC	CD4+ T	CD4+ Treg	Mixed
LRRC58	ses_cd:is_ti	0.0181365	ns	0.646264	0.90449	T/ILC	CD4+ T	CD4+ Treg	Mixed
SV2C	ses_cd:is_ti	-0.0355008	ns	0.646266	0.90449	T/ILC	CD4+ T	CD4+ Treg	Mixed
BRI3	ses_cd:is_ti	-0.01403	ns	0.646376	0.904541	T/ILC	CD4+ T	CD4+ Treg	Mixed
MINCR	ses_cd:is_ti	-0.0289226	ns	0.646601	0.904751	T/ILC	CD4+ T	CD4+ Treg	Mixed
DUT	ses_cd:is_ti	-0.0130837	ns	0.646725	0.904821	T/ILC	CD4+ T	CD4+ Treg	Mixed
MYO18A	ses_cd:is_ti	0.0175232	ns	0.646843	0.904882	T/ILC	CD4+ T	CD4+ Treg	Mixed
AL034405.1	ses_cd:is_ti	-0.0357924	ns	0.64747	0.905318	T/ILC	CD4+ T	CD4+ Treg	Mixed
APBB1IP	ses_cd:is_ti	0.00867181	ns	0.647631	0.905318	T/ILC	CD4+ T	CD4+ Treg	Mixed
PYGB	ses_cd:is_ti	0.0224664	ns	0.647758	0.905318	T/ILC	CD4+ T	CD4+ Treg	Mixed
ZNF829	ses_cd:is_ti	0.0257023	ns	0.647762	0.905318	T/ILC	CD4+ T	CD4+ Treg	Mixed
GPR89A	ses_cd:is_ti	-0.0212828	ns	0.647884	0.905318	T/ILC	CD4+ T	CD4+ Treg	Mixed
TNFAIP8L1	ses_cd:is_ti	-0.0257563	ns	0.647989	0.905318	T/ILC	CD4+ T	CD4+ Treg	Mixed
INPP5A	ses_cd:is_ti	-0.0208591	ns	0.647999	0.905318	T/ILC	CD4+ T	CD4+ Treg	Mixed
RBL2	ses_cd:is_ti	0.00961179	ns	0.64816	0.905318	T/ILC	CD4+ T	CD4+ Treg	Mixed
NCSTN	ses_cd:is_ti	0.0238241	ns	0.648184	0.905318	T/ILC	CD4+ T	CD4+ Treg	Mixed
GSTP1	ses_cd:is_ti	-0.0189046	ns	0.648189	0.905318	T/ILC	CD4+ T	CD4+ Treg	Mixed
MYADM	ses_cd:is_ti	0.0267685	ns	0.648193	0.905318	T/ILC	CD4+ T	CD4+ Treg	Mixed
CALR	ses_cd:is_ti	0.0151596	ns	0.648296	0.905318	T/ILC	CD4+ T	CD4+ Treg	Mixed
REEP4	ses_cd:is_ti	0.0286689	ns	0.648305	0.905318	T/ILC	CD4+ T	CD4+ Treg	Mixed
UQCRC1	ses_cd:is_ti	-0.0264594	ns	0.648318	0.905318	T/ILC	CD4+ T	CD4+ Treg	Mixed
IFT27	ses_cd:is_ti	0.0193475	ns	0.648468	0.905318	T/ILC	CD4+ T	CD4+ Treg	Mixed
VPS35L	ses_cd:is_ti	-0.0163477	ns	0.648673	0.905318	T/ILC	CD4+ T	CD4+ Treg	Mixed
IER5L	ses_cd:is_ti	0.0318246	ns	0.648684	0.905318	T/ILC	CD4+ T	CD4+ Treg	Mixed
IQCB1	ses_cd:is_ti	0.015429	ns	0.648704	0.905318	T/ILC	CD4+ T	CD4+ Treg	Mixed
PALB2	ses_cd:is_ti	-0.0280042	ns	0.648773	0.905318	T/ILC	CD4+ T	CD4+ Treg	Mixed
CCS	ses_cd:is_ti	0.018615	ns	0.648817	0.905318	T/ILC	CD4+ T	CD4+ Treg	Mixed
CBFB	ses_cd:is_ti	0.0156721	ns	0.648843	0.905318	T/ILC	CD4+ T	CD4+ Treg	Mixed
THEM4	ses_cd:is_ti	0.0127777	ns	0.649028	0.905318	T/ILC	CD4+ T	CD4+ Treg	Mixed
AC044784.2	ses_cd:is_ti	0.0387492	ns	0.649145	0.905318	T/ILC	CD4+ T	CD4+ Treg	Mixed
CRYZ	ses_cd:is_ti	0.0282705	ns	0.649154	0.905318	T/ILC	CD4+ T	CD4+ Treg	Mixed
AC008629.1	ses_cd:is_ti	0.0333967	ns	0.649361	0.905318	T/ILC	CD4+ T	CD4+ Treg	Mixed
MRM3	ses_cd:is_ti	-0.0256273	ns	0.649391	0.905318	T/ILC	CD4+ T	CD4+ Treg	Mixed
ASB16	ses_cd:is_ti	-0.0309483	ns	0.649448	0.905318	T/ILC	CD4+ T	CD4+ Treg	Mixed
CDC7	ses_cd:is_ti	0.0300033	ns	0.649475	0.905318	T/ILC	CD4+ T	CD4+ Treg	Mixed
AC007952.4	ses_cd:is_ti	0.0303664	ns	0.649519	0.905318	T/ILC	CD4+ T	CD4+ Treg	Mixed
AC090627.1	ses_cd:is_ti	-0.0211384	ns	0.649577	0.905318	T/ILC	CD4+ T	CD4+ Treg	Mixed
LRRCC1	ses_cd:is_ti	0.0350922	ns	0.649613	0.905318	T/ILC	CD4+ T	CD4+ Treg	Mixed
ARHGAP12	ses_cd:is_ti	0.0150297	ns	0.649713	0.905318	T/ILC	CD4+ T	CD4+ Treg	Mixed
BAP1	ses_cd:is_ti	0.0258909	ns	0.649915	0.905318	T/ILC	CD4+ T	CD4+ Treg	Mixed
CWC22	ses_cd:is_ti	0.0165754	ns	0.649933	0.905318	T/ILC	CD4+ T	CD4+ Treg	Mixed
ITFG1	ses_cd:is_ti	0.0122767	ns	0.649941	0.905318	T/ILC	CD4+ T	CD4+ Treg	Mixed
ALG9	ses_cd:is_ti	-0.0284076	ns	0.650129	0.905318	T/ILC	CD4+ T	CD4+ Treg	Mixed
AC021752.1	ses_cd:is_ti	-0.0247188	ns	0.650174	0.905318	T/ILC	CD4+ T	CD4+ Treg	Mixed
UBA6-AS1	ses_cd:is_ti	-0.0237898	ns	0.650367	0.905318	T/ILC	CD4+ T	CD4+ Treg	Mixed
CUL7	ses_cd:is_ti	0.028403	ns	0.650437	0.905318	T/ILC	CD4+ T	CD4+ Treg	Mixed
ITPA	ses_cd:is_ti	0.0162357	ns	0.650449	0.905318	T/ILC	CD4+ T	CD4+ Treg	Mixed
ODC1	ses_cd:is_ti	-0.0169841	ns	0.650503	0.905318	T/ILC	CD4+ T	CD4+ Treg	Mixed
MTOR	ses_cd:is_ti	0.0189087	ns	0.650582	0.905318	T/ILC	CD4+ T	CD4+ Treg	Mixed
DOLK	ses_cd:is_ti	-0.0359397	ns	0.650626	0.905318	T/ILC	CD4+ T	CD4+ Treg	Mixed
SLC9B1	ses_cd:is_ti	-0.0255311	ns	0.650701	0.905318	T/ILC	CD4+ T	CD4+ Treg	Mixed
SARM1	ses_cd:is_ti	-0.0221951	ns	0.650733	0.905318	T/ILC	CD4+ T	CD4+ Treg	Mixed
MBNL1	ses_cd:is_ti	-0.0108171	ns	0.650797	0.905318	T/ILC	CD4+ T	CD4+ Treg	Mixed
SIGMAR1	ses_cd:is_ti	-0.0249757	ns	0.650889	0.905318	T/ILC	CD4+ T	CD4+ Treg	Mixed
EPS8	ses_cd:is_ti	-0.0389208	ns	0.650932	0.905318	T/ILC	CD4+ T	CD4+ Treg	Mixed
GRWD1	ses_cd:is_ti	-0.0238758	ns	0.65109	0.905318	T/ILC	CD4+ T	CD4+ Treg	Mixed
G3BP2	ses_cd:is_ti	0.0107039	ns	0.651097	0.905318	T/ILC	CD4+ T	CD4+ Treg	Mixed
KATNA1	ses_cd:is_ti	0.0188295	ns	0.651159	0.905318	T/ILC	CD4+ T	CD4+ Treg	Mixed
MUM1	ses_cd:is_ti	-0.0208573	ns	0.651207	0.905318	T/ILC	CD4+ T	CD4+ Treg	Mixed
PHOSPHO2	ses_cd:is_ti	-0.0318004	ns	0.651491	0.905318	T/ILC	CD4+ T	CD4+ Treg	Mixed
TXNDC12	ses_cd:is_ti	-0.015945	ns	0.651508	0.905318	T/ILC	CD4+ T	CD4+ Treg	Mixed
MAGOH	ses_cd:is_ti	-0.0147001	ns	0.651517	0.905318	T/ILC	CD4+ T	CD4+ Treg	Mixed
TMUB1	ses_cd:is_ti	-0.0227855	ns	0.651585	0.905318	T/ILC	CD4+ T	CD4+ Treg	Mixed
GCNT7	ses_cd:is_ti	-0.0287751	ns	0.651616	0.905318	T/ILC	CD4+ T	CD4+ Treg	Mixed
CREBBP	ses_cd:is_ti	0.00894437	ns	0.651619	0.905318	T/ILC	CD4+ T	CD4+ Treg	Mixed
SMUG1	ses_cd:is_ti	0.0266561	ns	0.651634	0.905318	T/ILC	CD4+ T	CD4+ Treg	Mixed
PACRGL	ses_cd:is_ti	-0.0259907	ns	0.651746	0.905318	T/ILC	CD4+ T	CD4+ Treg	Mixed
PIGL	ses_cd:is_ti	0.0175485	ns	0.651752	0.905318	T/ILC	CD4+ T	CD4+ Treg	Mixed
AC244131.2	ses_cd:is_ti	0.031076	ns	0.65176	0.905318	T/ILC	CD4+ T	CD4+ Treg	Mixed
F11R	ses_cd:is_ti	0.0309311	ns	0.65194	0.905322	T/ILC	CD4+ T	CD4+ Treg	Mixed
HDX	ses_cd:is_ti	-0.0367354	ns	0.652032	0.905322	T/ILC	CD4+ T	CD4+ Treg	Mixed
COMT	ses_cd:is_ti	0.013441	ns	0.652079	0.905322	T/ILC	CD4+ T	CD4+ Treg	Mixed
TMEM250	ses_cd:is_ti	0.0208407	ns	0.6521	0.905322	T/ILC	CD4+ T	CD4+ Treg	Mixed
ARID3B	ses_cd:is_ti	0.0177156	ns	0.652201	0.905322	T/ILC	CD4+ T	CD4+ Treg	Mixed
RNFT2	ses_cd:is_ti	0.0366837	ns	0.652256	0.905322	T/ILC	CD4+ T	CD4+ Treg	Mixed
CCDC173	ses_cd:is_ti	-0.0347183	ns	0.652317	0.905322	T/ILC	CD4+ T	CD4+ Treg	Mixed
INPP5B	ses_cd:is_ti	-0.0158831	ns	0.652358	0.905322	T/ILC	CD4+ T	CD4+ Treg	Mixed
BOD1L1	ses_cd:is_ti	-0.0130671	ns	0.652729	0.905457	T/ILC	CD4+ T	CD4+ Treg	Mixed
ANK1	ses_cd:is_ti	-0.026255	ns	0.652765	0.905457	T/ILC	CD4+ T	CD4+ Treg	Mixed
KIAA0930	ses_cd:is_ti	-0.02815	ns	0.652804	0.905457	T/ILC	CD4+ T	CD4+ Treg	Mixed
CCDC196	ses_cd:is_ti	-0.0253075	ns	0.652812	0.905457	T/ILC	CD4+ T	CD4+ Treg	Mixed
PAAF1	ses_cd:is_ti	-0.0205743	ns	0.652905	0.905457	T/ILC	CD4+ T	CD4+ Treg	Mixed
GTF3C2	ses_cd:is_ti	-0.0156609	ns	0.653147	0.905457	T/ILC	CD4+ T	CD4+ Treg	Mixed
KIAA1958	ses_cd:is_ti	0.0315208	ns	0.653218	0.905457	T/ILC	CD4+ T	CD4+ Treg	Mixed
SHMT2	ses_cd:is_ti	-0.0231715	ns	0.653356	0.905457	T/ILC	CD4+ T	CD4+ Treg	Mixed
COMMD1	ses_cd:is_ti	0.012686	ns	0.653358	0.905457	T/ILC	CD4+ T	CD4+ Treg	Mixed
MAP4K3	ses_cd:is_ti	0.0178546	ns	0.653399	0.905457	T/ILC	CD4+ T	CD4+ Treg	Mixed
A1BG	ses_cd:is_ti	-0.0215531	ns	0.653516	0.905457	T/ILC	CD4+ T	CD4+ Treg	Mixed
AC027097.1	ses_cd:is_ti	-0.0230743	ns	0.653555	0.905457	T/ILC	CD4+ T	CD4+ Treg	Mixed
SLC35A4	ses_cd:is_ti	0.0249477	ns	0.653608	0.905457	T/ILC	CD4+ T	CD4+ Treg	Mixed
ZNF568	ses_cd:is_ti	0.0180808	ns	0.653617	0.905457	T/ILC	CD4+ T	CD4+ Treg	Mixed
GON4L	ses_cd:is_ti	-0.0115515	ns	0.653634	0.905457	T/ILC	CD4+ T	CD4+ Treg	Mixed
CNOT11	ses_cd:is_ti	0.0147713	ns	0.653695	0.905457	T/ILC	CD4+ T	CD4+ Treg	Mixed
TRIM5	ses_cd:is_ti	0.0162915	ns	0.653743	0.905457	T/ILC	CD4+ T	CD4+ Treg	Mixed
NDOR1	ses_cd:is_ti	-0.0271032	ns	0.653814	0.905457	T/ILC	CD4+ T	CD4+ Treg	Mixed
PLA2G16	ses_cd:is_ti	-0.0331239	ns	0.653867	0.905457	T/ILC	CD4+ T	CD4+ Treg	Mixed
MECP2	ses_cd:is_ti	-0.0101647	ns	0.65402	0.905523	T/ILC	CD4+ T	CD4+ Treg	Mixed
DDX50	ses_cd:is_ti	0.0124562	ns	0.654063	0.905523	T/ILC	CD4+ T	CD4+ Treg	Mixed
NBPF12	ses_cd:is_ti	-0.0190534	ns	0.654288	0.90567	T/ILC	CD4+ T	CD4+ Treg	Mixed
USP12	ses_cd:is_ti	0.0155266	ns	0.654318	0.90567	T/ILC	CD4+ T	CD4+ Treg	Mixed
SLC6A6	ses_cd:is_ti	0.019765	ns	0.65448	0.905791	T/ILC	CD4+ T	CD4+ Treg	Mixed
CCDC122	ses_cd:is_ti	-0.0348041	ns	0.654646	0.905918	T/ILC	CD4+ T	CD4+ Treg	Mixed
CCZ1	ses_cd:is_ti	-0.0235619	ns	0.654722	0.90592	T/ILC	CD4+ T	CD4+ Treg	Mixed
DNAJC2	ses_cd:is_ti	0.0108251	ns	0.654808	0.905937	T/ILC	CD4+ T	CD4+ Treg	Mixed
CHPT1	ses_cd:is_ti	0.0311933	ns	0.654915	0.905947	T/ILC	CD4+ T	CD4+ Treg	Mixed
LIX1L	ses_cd:is_ti	0.0162153	ns	0.655	0.905947	T/ILC	CD4+ T	CD4+ Treg	Mixed
RPL7L1	ses_cd:is_ti	-0.0124721	ns	0.655038	0.905947	T/ILC	CD4+ T	CD4+ Treg	Mixed
MOSPD1	ses_cd:is_ti	-0.0279749	ns	0.655169	0.906015	T/ILC	CD4+ T	CD4+ Treg	Mixed
MAPRE2	ses_cd:is_ti	-0.0121436	ns	0.655288	0.906015	T/ILC	CD4+ T	CD4+ Treg	Mixed
AC037459.3	ses_cd:is_ti	-0.0355998	ns	0.655311	0.906015	T/ILC	CD4+ T	CD4+ Treg	Mixed
WDR81	ses_cd:is_ti	0.0268057	ns	0.655649	0.906357	T/ILC	CD4+ T	CD4+ Treg	Mixed
AC010320.2	ses_cd:is_ti	-0.0313576	ns	0.655771	0.906357	T/ILC	CD4+ T	CD4+ Treg	Mixed
TRIM33	ses_cd:is_ti	0.0105277	ns	0.655809	0.906357	T/ILC	CD4+ T	CD4+ Treg	Mixed
DGCR8	ses_cd:is_ti	0.0199433	ns	0.655855	0.906357	T/ILC	CD4+ T	CD4+ Treg	Mixed
TFB1M	ses_cd:is_ti	-0.016925	ns	0.655989	0.906438	T/ILC	CD4+ T	CD4+ Treg	Mixed
C16orf72	ses_cd:is_ti	0.016555	ns	0.656081	0.906462	T/ILC	CD4+ T	CD4+ Treg	Mixed
UNC93B1	ses_cd:is_ti	-0.0320689	ns	0.656467	0.906683	T/ILC	CD4+ T	CD4+ Treg	Mixed
MEOX1	ses_cd:is_ti	0.0286328	ns	0.656473	0.906683	T/ILC	CD4+ T	CD4+ Treg	Mixed
LINC00539	ses_cd:is_ti	0.0305665	ns	0.656588	0.906683	T/ILC	CD4+ T	CD4+ Treg	Mixed
MTHFD1	ses_cd:is_ti	0.0181748	ns	0.656655	0.906683	T/ILC	CD4+ T	CD4+ Treg	Mixed
ZNF780B	ses_cd:is_ti	-0.0162915	ns	0.656808	0.906683	T/ILC	CD4+ T	CD4+ Treg	Mixed
AC064807.1	ses_cd:is_ti	-0.023761	ns	0.656889	0.906683	T/ILC	CD4+ T	CD4+ Treg	Mixed
RAB18	ses_cd:is_ti	0.0128474	ns	0.656898	0.906683	T/ILC	CD4+ T	CD4+ Treg	Mixed
ANK3	ses_cd:is_ti	-0.0421755	ns	0.656898	0.906683	T/ILC	CD4+ T	CD4+ Treg	Mixed
SRP9	ses_cd:is_ti	-0.0101098	ns	0.65691	0.906683	T/ILC	CD4+ T	CD4+ Treg	Mixed
SPNS1	ses_cd:is_ti	0.0244597	ns	0.657114	0.906795	T/ILC	CD4+ T	CD4+ Treg	Mixed
AC009126.1	ses_cd:is_ti	-0.0200367	ns	0.657277	0.906795	T/ILC	CD4+ T	CD4+ Treg	Mixed
COA3	ses_cd:is_ti	-0.0231455	ns	0.657282	0.906795	T/ILC	CD4+ T	CD4+ Treg	Mixed
AC005070.3	ses_cd:is_ti	-0.0297249	ns	0.657288	0.906795	T/ILC	CD4+ T	CD4+ Treg	Mixed
TNFRSF8	ses_cd:is_ti	0.0395124	ns	0.657469	0.906942	T/ILC	CD4+ T	CD4+ Treg	Mixed
SRSF2	ses_cd:is_ti	-0.014759	ns	0.657675	0.907036	T/ILC	CD4+ T	CD4+ Treg	Mixed
TAF2	ses_cd:is_ti	-0.0129631	ns	0.657687	0.907036	T/ILC	CD4+ T	CD4+ Treg	Mixed
TOGARAM1	ses_cd:is_ti	0.0203788	ns	0.657842	0.90711	T/ILC	CD4+ T	CD4+ Treg	Mixed
CD27	ses_cd:is_ti	-0.0103341	ns	0.657934	0.90711	T/ILC	CD4+ T	CD4+ Treg	Mixed
ZC3H7B	ses_cd:is_ti	0.0181415	ns	0.658081	0.90711	T/ILC	CD4+ T	CD4+ Treg	Mixed
SERPINB1	ses_cd:is_ti	0.0135562	ns	0.658125	0.90711	T/ILC	CD4+ T	CD4+ Treg	Mixed
CENPA	ses_cd:is_ti	0.0292364	ns	0.658177	0.90711	T/ILC	CD4+ T	CD4+ Treg	Mixed
GOLGA4	ses_cd:is_ti	0.0112302	ns	0.658187	0.90711	T/ILC	CD4+ T	CD4+ Treg	Mixed
SREBF2	ses_cd:is_ti	0.0139438	ns	0.658263	0.907112	T/ILC	CD4+ T	CD4+ Treg	Mixed
S100Z	ses_cd:is_ti	-0.0412531	ns	0.658491	0.907228	T/ILC	CD4+ T	CD4+ Treg	Mixed
HACL1	ses_cd:is_ti	-0.0154461	ns	0.658496	0.907228	T/ILC	CD4+ T	CD4+ Treg	Mixed
BRWD3	ses_cd:is_ti	0.014868	ns	0.658591	0.90723	T/ILC	CD4+ T	CD4+ Treg	Mixed
PJA1	ses_cd:is_ti	-0.0263802	ns	0.658646	0.90723	T/ILC	CD4+ T	CD4+ Treg	Mixed
DDX20	ses_cd:is_ti	0.0214025	ns	0.658785	0.907287	T/ILC	CD4+ T	CD4+ Treg	Mixed
SETD1A	ses_cd:is_ti	-0.0212637	ns	0.658852	0.907287	T/ILC	CD4+ T	CD4+ Treg	Mixed
MAP10	ses_cd:is_ti	-0.0245781	ns	0.658921	0.907287	T/ILC	CD4+ T	CD4+ Treg	Mixed
NPIPB2	ses_cd:is_ti	0.0357796	ns	0.658985	0.907287	T/ILC	CD4+ T	CD4+ Treg	Mixed
ZNF239	ses_cd:is_ti	-0.0282937	ns	0.659181	0.907382	T/ILC	CD4+ T	CD4+ Treg	Mixed
SUCO	ses_cd:is_ti	-0.0126219	ns	0.659455	0.907382	T/ILC	CD4+ T	CD4+ Treg	Mixed
EBNA1BP2	ses_cd:is_ti	-0.0195302	ns	0.659459	0.907382	T/ILC	CD4+ T	CD4+ Treg	Mixed
IKBKB	ses_cd:is_ti	0.0125482	ns	0.659529	0.907382	T/ILC	CD4+ T	CD4+ Treg	Mixed
CUTC	ses_cd:is_ti	0.0134868	ns	0.659535	0.907382	T/ILC	CD4+ T	CD4+ Treg	Mixed
TMEM248	ses_cd:is_ti	0.0111469	ns	0.659603	0.907382	T/ILC	CD4+ T	CD4+ Treg	Mixed
TROVE2	ses_cd:is_ti	-0.0109906	ns	0.65966	0.907382	T/ILC	CD4+ T	CD4+ Treg	Mixed
ESD	ses_cd:is_ti	-0.0147087	ns	0.659721	0.907382	T/ILC	CD4+ T	CD4+ Treg	Mixed
CYB561D2-1	ses_cd:is_ti	-0.028313	ns	0.659791	0.907382	T/ILC	CD4+ T	CD4+ Treg	Mixed
TCTN1	ses_cd:is_ti	0.0305109	ns	0.659799	0.907382	T/ILC	CD4+ T	CD4+ Treg	Mixed
LCMT1	ses_cd:is_ti	-0.015927	ns	0.659919	0.907445	T/ILC	CD4+ T	CD4+ Treg	Mixed
CPT1A	ses_cd:is_ti	0.0224395	ns	0.660357	0.907894	T/ILC	CD4+ T	CD4+ Treg	Mixed
DNAH7	ses_cd:is_ti	0.0287309	ns	0.660428	0.907894	T/ILC	CD4+ T	CD4+ Treg	Mixed
SURF4	ses_cd:is_ti	0.012389	ns	0.660469	0.907894	T/ILC	CD4+ T	CD4+ Treg	Mixed
MKLN1	ses_cd:is_ti	0.0110063	ns	0.660741	0.908065	T/ILC	CD4+ T	CD4+ Treg	Mixed
PPARGC1B	ses_cd:is_ti	0.0305013	ns	0.6608	0.908065	T/ILC	CD4+ T	CD4+ Treg	Mixed
TEP1	ses_cd:is_ti	0.0171255	ns	0.660894	0.908065	T/ILC	CD4+ T	CD4+ Treg	Mixed
ZNF146	ses_cd:is_ti	-0.0133854	ns	0.660932	0.908065	T/ILC	CD4+ T	CD4+ Treg	Mixed
COX7A2	ses_cd:is_ti	-0.0124771	ns	0.660966	0.908065	T/ILC	CD4+ T	CD4+ Treg	Mixed
NFATC2IP	ses_cd:is_ti	-0.0130905	ns	0.661055	0.908085	T/ILC	CD4+ T	CD4+ Treg	Mixed
PSTPIP1	ses_cd:is_ti	0.0183057	ns	0.661133	0.908089	T/ILC	CD4+ T	CD4+ Treg	Mixed
RBSN	ses_cd:is_ti	0.0186646	ns	0.661292	0.908205	T/ILC	CD4+ T	CD4+ Treg	Mixed
ZCCHC7	ses_cd:is_ti	-0.00891955	ns	0.6615	0.908354	T/ILC	CD4+ T	CD4+ Treg	Mixed
BCL2L13	ses_cd:is_ti	-0.0140005	ns	0.661599	0.908354	T/ILC	CD4+ T	CD4+ Treg	Mixed
AC005837.1	ses_cd:is_ti	0.0352447	ns	0.661624	0.908354	T/ILC	CD4+ T	CD4+ Treg	Mixed
SNAPC3	ses_cd:is_ti	-0.0164486	ns	0.661797	0.908363	T/ILC	CD4+ T	CD4+ Treg	Mixed
MRPL38	ses_cd:is_ti	0.0272289	ns	0.661841	0.908363	T/ILC	CD4+ T	CD4+ Treg	Mixed
ZFY	ses_cd:is_ti	0.0329938	ns	0.661854	0.908363	T/ILC	CD4+ T	CD4+ Treg	Mixed
PEX19	ses_cd:is_ti	-0.0272585	ns	0.661976	0.908393	T/ILC	CD4+ T	CD4+ Treg	Mixed
MIR762HG	ses_cd:is_ti	0.0196519	ns	0.662065	0.908393	T/ILC	CD4+ T	CD4+ Treg	Mixed
RFFL	ses_cd:is_ti	0.0189294	ns	0.662139	0.908393	T/ILC	CD4+ T	CD4+ Treg	Mixed
ACTR3C	ses_cd:is_ti	0.0211	ns	0.662174	0.908393	T/ILC	CD4+ T	CD4+ Treg	Mixed
CTDSP1	ses_cd:is_ti	0.0140501	ns	0.662292	0.908453	T/ILC	CD4+ T	CD4+ Treg	Mixed
TMEM143	ses_cd:is_ti	-0.0277328	ns	0.662425	0.908533	T/ILC	CD4+ T	CD4+ Treg	Mixed
AC106900.1	ses_cd:is_ti	0.0286844	ns	0.662685	0.908693	T/ILC	CD4+ T	CD4+ Treg	Mixed
SPPL3	ses_cd:is_ti	-0.0137358	ns	0.662764	0.908693	T/ILC	CD4+ T	CD4+ Treg	Mixed
POP5	ses_cd:is_ti	-0.016273	ns	0.6629	0.908693	T/ILC	CD4+ T	CD4+ Treg	Mixed
SNRNP35	ses_cd:is_ti	0.0148811	ns	0.663017	0.908693	T/ILC	CD4+ T	CD4+ Treg	Mixed
NPHP4	ses_cd:is_ti	0.0326364	ns	0.663019	0.908693	T/ILC	CD4+ T	CD4+ Treg	Mixed
MINDY1	ses_cd:is_ti	-0.0285281	ns	0.663044	0.908693	T/ILC	CD4+ T	CD4+ Treg	Mixed
POLR3C	ses_cd:is_ti	-0.0191074	ns	0.663064	0.908693	T/ILC	CD4+ T	CD4+ Treg	Mixed
AL360227.1	ses_cd:is_ti	0.0341701	ns	0.663229	0.908731	T/ILC	CD4+ T	CD4+ Treg	Mixed
PHB	ses_cd:is_ti	-0.0171794	ns	0.663241	0.908731	T/ILC	CD4+ T	CD4+ Treg	Mixed
SRM	ses_cd:is_ti	-0.0148609	ns	0.663479	0.908875	T/ILC	CD4+ T	CD4+ Treg	Mixed
TRAF1	ses_cd:is_ti	0.0108902	ns	0.663542	0.908875	T/ILC	CD4+ T	CD4+ Treg	Mixed
ST8SIA6-AS1	ses_cd:is_ti	0.0398878	ns	0.66357	0.908875	T/ILC	CD4+ T	CD4+ Treg	Mixed
MON2	ses_cd:is_ti	-0.0116092	ns	0.663708	0.908962	T/ILC	CD4+ T	CD4+ Treg	Mixed
RRP12	ses_cd:is_ti	-0.0283296	ns	0.66384	0.90902	T/ILC	CD4+ T	CD4+ Treg	Mixed
IFRD1	ses_cd:is_ti	-0.0184633	ns	0.6639	0.90902	T/ILC	CD4+ T	CD4+ Treg	Mixed
SRF	ses_cd:is_ti	0.0265329	ns	0.664061	0.909139	T/ILC	CD4+ T	CD4+ Treg	Mixed
ALDH9A1	ses_cd:is_ti	-0.0138026	ns	0.66447	0.909597	T/ILC	CD4+ T	CD4+ Treg	Mixed
THUMPD3-AS1	ses_cd:is_ti	-0.011227	ns	0.664562	0.90962	T/ILC	CD4+ T	CD4+ Treg	Mixed
DDX6	ses_cd:is_ti	0.00860452	ns	0.66491	0.909887	T/ILC	CD4+ T	CD4+ Treg	Mixed
RRAS2	ses_cd:is_ti	-0.0216465	ns	0.664957	0.909887	T/ILC	CD4+ T	CD4+ Treg	Mixed
SF3A2	ses_cd:is_ti	-0.0198424	ns	0.664981	0.909887	T/ILC	CD4+ T	CD4+ Treg	Mixed
DCLRE1A	ses_cd:is_ti	0.0309561	ns	0.665094	0.909939	T/ILC	CD4+ T	CD4+ Treg	Mixed
MBD3	ses_cd:is_ti	0.0253009	ns	0.665203	0.909987	T/ILC	CD4+ T	CD4+ Treg	Mixed
ECD	ses_cd:is_ti	-0.0180076	ns	0.665368	0.910091	T/ILC	CD4+ T	CD4+ Treg	Mixed
AL121900.1	ses_cd:is_ti	-0.0257583	ns	0.665429	0.910091	T/ILC	CD4+ T	CD4+ Treg	Mixed
AC107081.2	ses_cd:is_ti	-0.0276576	ns	0.665969	0.910319	T/ILC	CD4+ T	CD4+ Treg	Mixed
BAZ1B	ses_cd:is_ti	-0.011342	ns	0.665983	0.910319	T/ILC	CD4+ T	CD4+ Treg	Mixed
MAP3K4	ses_cd:is_ti	0.0120797	ns	0.665983	0.910319	T/ILC	CD4+ T	CD4+ Treg	Mixed
HDAC8	ses_cd:is_ti	0.0150118	ns	0.666011	0.910319	T/ILC	CD4+ T	CD4+ Treg	Mixed
LINC02340	ses_cd:is_ti	0.0187813	ns	0.666113	0.910319	T/ILC	CD4+ T	CD4+ Treg	Mixed
C6orf62	ses_cd:is_ti	0.0131905	ns	0.666175	0.910319	T/ILC	CD4+ T	CD4+ Treg	Mixed
IQCH	ses_cd:is_ti	-0.0269527	ns	0.666179	0.910319	T/ILC	CD4+ T	CD4+ Treg	Mixed
ZFP62	ses_cd:is_ti	-0.0186344	ns	0.666402	0.910319	T/ILC	CD4+ T	CD4+ Treg	Mixed
LSM3	ses_cd:is_ti	-0.0120504	ns	0.666477	0.910319	T/ILC	CD4+ T	CD4+ Treg	Mixed
CD38	ses_cd:is_ti	-0.0285637	ns	0.666489	0.910319	T/ILC	CD4+ T	CD4+ Treg	Mixed
DNTTIP1	ses_cd:is_ti	-0.0190886	ns	0.666562	0.910319	T/ILC	CD4+ T	CD4+ Treg	Mixed
PIKFYVE	ses_cd:is_ti	0.0135794	ns	0.666565	0.910319	T/ILC	CD4+ T	CD4+ Treg	Mixed
CIPC	ses_cd:is_ti	0.0284139	ns	0.666567	0.910319	T/ILC	CD4+ T	CD4+ Treg	Mixed
ERCC1	ses_cd:is_ti	0.0186353	ns	0.666759	0.91048	T/ILC	CD4+ T	CD4+ Treg	Mixed
PCMTD1	ses_cd:is_ti	-0.00979937	ns	0.666936	0.910594	T/ILC	CD4+ T	CD4+ Treg	Mixed
AC104695.2	ses_cd:is_ti	0.034631	ns	0.666992	0.910594	T/ILC	CD4+ T	CD4+ Treg	Mixed
GHITM	ses_cd:is_ti	-0.013719	ns	0.667124	0.910672	T/ILC	CD4+ T	CD4+ Treg	Mixed
RBM42	ses_cd:is_ti	0.0226142	ns	0.667297	0.910723	T/ILC	CD4+ T	CD4+ Treg	Mixed
PRR12	ses_cd:is_ti	0.0185783	ns	0.66731	0.910723	T/ILC	CD4+ T	CD4+ Treg	Mixed
TMBIM4	ses_cd:is_ti	-0.0113094	ns	0.667565	0.910834	T/ILC	CD4+ T	CD4+ Treg	Mixed
NME7	ses_cd:is_ti	0.0179802	ns	0.667616	0.910834	T/ILC	CD4+ T	CD4+ Treg	Mixed
UPRT	ses_cd:is_ti	-0.0220554	ns	0.667616	0.910834	T/ILC	CD4+ T	CD4+ Treg	Mixed
CCDC112	ses_cd:is_ti	0.0310419	ns	0.667937	0.910876	T/ILC	CD4+ T	CD4+ Treg	Mixed
CHUK	ses_cd:is_ti	-0.0160837	ns	0.667943	0.910876	T/ILC	CD4+ T	CD4+ Treg	Mixed
KCNAB1	ses_cd:is_ti	-0.0278819	ns	0.667984	0.910876	T/ILC	CD4+ T	CD4+ Treg	Mixed
MAX	ses_cd:is_ti	0.00991241	ns	0.668016	0.910876	T/ILC	CD4+ T	CD4+ Treg	Mixed
CKMT2	ses_cd:is_ti	-0.029333	ns	0.668021	0.910876	T/ILC	CD4+ T	CD4+ Treg	Mixed
PSMB2	ses_cd:is_ti	0.0152153	ns	0.668123	0.910913	T/ILC	CD4+ T	CD4+ Treg	Mixed
AL117339.5	ses_cd:is_ti	-0.0229224	ns	0.66835	0.911122	T/ILC	CD4+ T	CD4+ Treg	Mixed
MPPE1	ses_cd:is_ti	-0.0133094	ns	0.668594	0.911263	T/ILC	CD4+ T	CD4+ Treg	Mixed
METTL5	ses_cd:is_ti	0.013869	ns	0.66867	0.911263	T/ILC	CD4+ T	CD4+ Treg	Mixed
AC008761.1	ses_cd:is_ti	0.0299432	ns	0.668757	0.911263	T/ILC	CD4+ T	CD4+ Treg	Mixed
LINC01678	ses_cd:is_ti	-0.0226695	ns	0.668903	0.911263	T/ILC	CD4+ T	CD4+ Treg	Mixed
DPH5	ses_cd:is_ti	0.016667	ns	0.669013	0.911263	T/ILC	CD4+ T	CD4+ Treg	Mixed
SURF6	ses_cd:is_ti	-0.0178404	ns	0.669058	0.911263	T/ILC	CD4+ T	CD4+ Treg	Mixed
CD8B	ses_cd:is_ti	-0.0383132	ns	0.669071	0.911263	T/ILC	CD4+ T	CD4+ Treg	Mixed
AP3S2	ses_cd:is_ti	0.0234386	ns	0.669164	0.911263	T/ILC	CD4+ T	CD4+ Treg	Mixed
CATSPERB	ses_cd:is_ti	0.0252436	ns	0.669179	0.911263	T/ILC	CD4+ T	CD4+ Treg	Mixed
TMCC1	ses_cd:is_ti	0.0127794	ns	0.669202	0.911263	T/ILC	CD4+ T	CD4+ Treg	Mixed
PRKG2	ses_cd:is_ti	-0.0366359	ns	0.669688	0.911572	T/ILC	CD4+ T	CD4+ Treg	Mixed
SKAP1-AS1	ses_cd:is_ti	-0.0151957	ns	0.669714	0.911572	T/ILC	CD4+ T	CD4+ Treg	Mixed
USP24	ses_cd:is_ti	-0.0121458	ns	0.669784	0.911572	T/ILC	CD4+ T	CD4+ Treg	Mixed
STAMBPL1	ses_cd:is_ti	0.0128215	ns	0.669829	0.911572	T/ILC	CD4+ T	CD4+ Treg	Mixed
PTCD3	ses_cd:is_ti	-0.0150177	ns	0.669945	0.911572	T/ILC	CD4+ T	CD4+ Treg	Mixed
ULK2	ses_cd:is_ti	0.0209246	ns	0.669948	0.911572	T/ILC	CD4+ T	CD4+ Treg	Mixed
MIATNB	ses_cd:is_ti	0.0132352	ns	0.670075	0.911572	T/ILC	CD4+ T	CD4+ Treg	Mixed
PSMG3-AS1	ses_cd:is_ti	-0.0257587	ns	0.670083	0.911572	T/ILC	CD4+ T	CD4+ Treg	Mixed
ZNF780A	ses_cd:is_ti	-0.0197325	ns	0.670127	0.911572	T/ILC	CD4+ T	CD4+ Treg	Mixed
PCCB	ses_cd:is_ti	-0.0265505	ns	0.670177	0.911572	T/ILC	CD4+ T	CD4+ Treg	Mixed
DRAP1	ses_cd:is_ti	0.0137218	ns	0.670526	0.911782	T/ILC	CD4+ T	CD4+ Treg	Mixed
PPIG	ses_cd:is_ti	-0.00996989	ns	0.670578	0.911782	T/ILC	CD4+ T	CD4+ Treg	Mixed
ACBD3	ses_cd:is_ti	0.012264	ns	0.670626	0.911782	T/ILC	CD4+ T	CD4+ Treg	Mixed
TAF1D	ses_cd:is_ti	-0.00937402	ns	0.670702	0.911782	T/ILC	CD4+ T	CD4+ Treg	Mixed
PABPC4	ses_cd:is_ti	-0.0185847	ns	0.670705	0.911782	T/ILC	CD4+ T	CD4+ Treg	Mixed
DLD	ses_cd:is_ti	0.0143457	ns	0.670873	0.911908	T/ILC	CD4+ T	CD4+ Treg	Mixed
AL391839.1	ses_cd:is_ti	-0.0170504	ns	0.67101	0.911954	T/ILC	CD4+ T	CD4+ Treg	Mixed
AL365361.1	ses_cd:is_ti	0.0208351	ns	0.671126	0.911954	T/ILC	CD4+ T	CD4+ Treg	Mixed
LAT	ses_cd:is_ti	0.0111549	ns	0.671215	0.911954	T/ILC	CD4+ T	CD4+ Treg	Mixed
MARCH6	ses_cd:is_ti	0.00936176	ns	0.671355	0.911954	T/ILC	CD4+ T	CD4+ Treg	Mixed
SSBP1	ses_cd:is_ti	0.0096166	ns	0.671373	0.911954	T/ILC	CD4+ T	CD4+ Treg	Mixed
NEBL	ses_cd:is_ti	0.060118	ns	0.671401	0.911954	T/ILC	CD4+ T	CD4+ Treg	Mixed
UFD1	ses_cd:is_ti	0.0147914	ns	0.67143	0.911954	T/ILC	CD4+ T	CD4+ Treg	Mixed
PROCA1	ses_cd:is_ti	-0.0277679	ns	0.671538	0.911998	T/ILC	CD4+ T	CD4+ Treg	Mixed
CENPN	ses_cd:is_ti	-0.02467	ns	0.671786	0.912134	T/ILC	CD4+ T	CD4+ Treg	Mixed
ZSCAN25	ses_cd:is_ti	0.0203208	ns	0.671787	0.912134	T/ILC	CD4+ T	CD4+ Treg	Mixed
REX1BD	ses_cd:is_ti	-0.0116207	ns	0.67209	0.91237	T/ILC	CD4+ T	CD4+ Treg	Mixed
AL096865.1	ses_cd:is_ti	0.0294907	ns	0.672189	0.91237	T/ILC	CD4+ T	CD4+ Treg	Mixed
DNAAF2	ses_cd:is_ti	-0.0172992	ns	0.672243	0.91237	T/ILC	CD4+ T	CD4+ Treg	Mixed
SF3A3	ses_cd:is_ti	-0.013711	ns	0.67241	0.91237	T/ILC	CD4+ T	CD4+ Treg	Mixed
PAGR1	ses_cd:is_ti	0.0294085	ns	0.672432	0.91237	T/ILC	CD4+ T	CD4+ Treg	Mixed
TAPBPL	ses_cd:is_ti	-0.0185573	ns	0.672557	0.91237	T/ILC	CD4+ T	CD4+ Treg	Mixed
TRBV23-1	ses_cd:is_ti	-0.0358532	ns	0.672608	0.91237	T/ILC	CD4+ T	CD4+ Treg	Mixed
ENTPD6	ses_cd:is_ti	-0.0242118	ns	0.67263	0.91237	T/ILC	CD4+ T	CD4+ Treg	Mixed
TACO1	ses_cd:is_ti	-0.0227552	ns	0.672635	0.91237	T/ILC	CD4+ T	CD4+ Treg	Mixed
FAM210A	ses_cd:is_ti	-0.0193323	ns	0.672762	0.912441	T/ILC	CD4+ T	CD4+ Treg	Mixed
AL627171.1	ses_cd:is_ti	-0.0242197	ns	0.672989	0.912647	T/ILC	CD4+ T	CD4+ Treg	Mixed
RPS6KA3	ses_cd:is_ti	0.00905104	ns	0.673153	0.912659	T/ILC	CD4+ T	CD4+ Treg	Mixed
POLN	ses_cd:is_ti	-0.0286747	ns	0.673179	0.912659	T/ILC	CD4+ T	CD4+ Treg	Mixed
NINJ1	ses_cd:is_ti	0.0261469	ns	0.673238	0.912659	T/ILC	CD4+ T	CD4+ Treg	Mixed
GCA	ses_cd:is_ti	0.0278199	ns	0.6734	0.912659	T/ILC	CD4+ T	CD4+ Treg	Mixed
STXBP5-AS1	ses_cd:is_ti	-0.0337044	ns	0.673467	0.912659	T/ILC	CD4+ T	CD4+ Treg	Mixed
RALBP1	ses_cd:is_ti	-0.0140558	ns	0.673504	0.912659	T/ILC	CD4+ T	CD4+ Treg	Mixed
SAMM50	ses_cd:is_ti	0.0172573	ns	0.67358	0.912659	T/ILC	CD4+ T	CD4+ Treg	Mixed
AC024619.3	ses_cd:is_ti	-0.0316297	ns	0.673597	0.912659	T/ILC	CD4+ T	CD4+ Treg	Mixed
GPAA1	ses_cd:is_ti	-0.0247444	ns	0.674078	0.91321	T/ILC	CD4+ T	CD4+ Treg	Mixed
AC023906.4	ses_cd:is_ti	-0.0260792	ns	0.674309	0.913329	T/ILC	CD4+ T	CD4+ Treg	Mixed
DESI2	ses_cd:is_ti	0.0145496	ns	0.674378	0.913329	T/ILC	CD4+ T	CD4+ Treg	Mixed
NPTN	ses_cd:is_ti	-0.011583	ns	0.674429	0.913329	T/ILC	CD4+ T	CD4+ Treg	Mixed
CDCA4	ses_cd:is_ti	-0.0224556	ns	0.674487	0.913329	T/ILC	CD4+ T	CD4+ Treg	Mixed
NRM	ses_cd:is_ti	0.0309465	ns	0.674541	0.913329	T/ILC	CD4+ T	CD4+ Treg	Mixed
STRIP1	ses_cd:is_ti	0.0199898	ns	0.674908	0.913725	T/ILC	CD4+ T	CD4+ Treg	Mixed
DHX38	ses_cd:is_ti	0.0167515	ns	0.675342	0.914065	T/ILC	CD4+ T	CD4+ Treg	Mixed
MBLAC2	ses_cd:is_ti	-0.0268439	ns	0.675382	0.914065	T/ILC	CD4+ T	CD4+ Treg	Mixed
ANKMY2	ses_cd:is_ti	0.0180109	ns	0.675385	0.914065	T/ILC	CD4+ T	CD4+ Treg	Mixed
SGF29	ses_cd:is_ti	0.0158475	ns	0.675643	0.914203	T/ILC	CD4+ T	CD4+ Treg	Mixed
TEF	ses_cd:is_ti	-0.0288157	ns	0.675689	0.914203	T/ILC	CD4+ T	CD4+ Treg	Mixed
CNN2	ses_cd:is_ti	0.0151068	ns	0.675742	0.914203	T/ILC	CD4+ T	CD4+ Treg	Mixed
C1orf43	ses_cd:is_ti	-0.0132936	ns	0.675843	0.914203	T/ILC	CD4+ T	CD4+ Treg	Mixed
POLD3	ses_cd:is_ti	-0.0168693	ns	0.675914	0.914203	T/ILC	CD4+ T	CD4+ Treg	Mixed
MSL1	ses_cd:is_ti	-0.0150106	ns	0.675937	0.914203	T/ILC	CD4+ T	CD4+ Treg	Mixed
CCNT2	ses_cd:is_ti	0.0127434	ns	0.676304	0.914597	T/ILC	CD4+ T	CD4+ Treg	Mixed
ZNF566	ses_cd:is_ti	-0.021423	ns	0.676441	0.914681	T/ILC	CD4+ T	CD4+ Treg	Mixed
IFT22	ses_cd:is_ti	-0.0304896	ns	0.676584	0.914773	T/ILC	CD4+ T	CD4+ Treg	Mixed
PPP6R1	ses_cd:is_ti	-0.0134386	ns	0.676836	0.914924	T/ILC	CD4+ T	CD4+ Treg	Mixed
HIST1H2BN	ses_cd:is_ti	0.0207916	ns	0.67715	0.914924	T/ILC	CD4+ T	CD4+ Treg	Mixed
RRAS	ses_cd:is_ti	-0.0286985	ns	0.677185	0.914924	T/ILC	CD4+ T	CD4+ Treg	Mixed
DUSP14	ses_cd:is_ti	0.0289917	ns	0.677198	0.914924	T/ILC	CD4+ T	CD4+ Treg	Mixed
CEP164	ses_cd:is_ti	0.0192579	ns	0.677289	0.914924	T/ILC	CD4+ T	CD4+ Treg	Mixed
TBC1D9B	ses_cd:is_ti	-0.017184	ns	0.677305	0.914924	T/ILC	CD4+ T	CD4+ Treg	Mixed
PALLD	ses_cd:is_ti	-0.0317968	ns	0.67732	0.914924	T/ILC	CD4+ T	CD4+ Treg	Mixed
LRRC69	ses_cd:is_ti	-0.0223509	ns	0.677332	0.914924	T/ILC	CD4+ T	CD4+ Treg	Mixed
DCXR	ses_cd:is_ti	-0.0158639	ns	0.677371	0.914924	T/ILC	CD4+ T	CD4+ Treg	Mixed
SEC11A	ses_cd:is_ti	-0.00950359	ns	0.677462	0.914946	T/ILC	CD4+ T	CD4+ Treg	Mixed
PTPRO	ses_cd:is_ti	-0.0295314	ns	0.677567	0.914985	T/ILC	CD4+ T	CD4+ Treg	Mixed
ZBTB21	ses_cd:is_ti	0.0238606	ns	0.677898	0.915331	T/ILC	CD4+ T	CD4+ Treg	Mixed
CAMK2N1	ses_cd:is_ti	0.0311034	ns	0.678227	0.915614	T/ILC	CD4+ T	CD4+ Treg	Mixed
TAF5	ses_cd:is_ti	-0.0245223	ns	0.67828	0.915614	T/ILC	CD4+ T	CD4+ Treg	Mixed
DDX60	ses_cd:is_ti	-0.0186104	ns	0.678488	0.915614	T/ILC	CD4+ T	CD4+ Treg	Mixed
DMAC2	ses_cd:is_ti	-0.0247562	ns	0.678496	0.915614	T/ILC	CD4+ T	CD4+ Treg	Mixed
TMEM168	ses_cd:is_ti	0.0152121	ns	0.678589	0.915614	T/ILC	CD4+ T	CD4+ Treg	Mixed
LINC02062	ses_cd:is_ti	-0.0150843	ns	0.678624	0.915614	T/ILC	CD4+ T	CD4+ Treg	Mixed
WRAP73	ses_cd:is_ti	-0.0186194	ns	0.678634	0.915614	T/ILC	CD4+ T	CD4+ Treg	Mixed
SLC38A9	ses_cd:is_ti	0.0160741	ns	0.678758	0.915681	T/ILC	CD4+ T	CD4+ Treg	Mixed
DBNL	ses_cd:is_ti	0.0115528	ns	0.679069	0.915999	T/ILC	CD4+ T	CD4+ Treg	Mixed
ADAP2	ses_cd:is_ti	-0.0331061	ns	0.679228	0.916021	T/ILC	CD4+ T	CD4+ Treg	Mixed
MTX3	ses_cd:is_ti	-0.018059	ns	0.679236	0.916021	T/ILC	CD4+ T	CD4+ Treg	Mixed
GIGYF1	ses_cd:is_ti	-0.0147344	ns	0.679373	0.916029	T/ILC	CD4+ T	CD4+ Treg	Mixed
FAM172A	ses_cd:is_ti	-0.0091918	ns	0.679464	0.916029	T/ILC	CD4+ T	CD4+ Treg	Mixed
ALG2	ses_cd:is_ti	0.0179673	ns	0.679467	0.916029	T/ILC	CD4+ T	CD4+ Treg	Mixed
HSPA9	ses_cd:is_ti	0.010202	ns	0.679627	0.916036	T/ILC	CD4+ T	CD4+ Treg	Mixed
MYC	ses_cd:is_ti	0.0221372	ns	0.679648	0.916036	T/ILC	CD4+ T	CD4+ Treg	Mixed
ADAM15	ses_cd:is_ti	-0.0270276	ns	0.679762	0.916036	T/ILC	CD4+ T	CD4+ Treg	Mixed
TMEM230	ses_cd:is_ti	-0.0118367	ns	0.679773	0.916036	T/ILC	CD4+ T	CD4+ Treg	Mixed
ITGB3BP	ses_cd:is_ti	-0.0172294	ns	0.680038	0.916221	T/ILC	CD4+ T	CD4+ Treg	Mixed
RBM12	ses_cd:is_ti	-0.0184462	ns	0.680163	0.916221	T/ILC	CD4+ T	CD4+ Treg	Mixed
RIPOR1	ses_cd:is_ti	-0.0265143	ns	0.680232	0.916221	T/ILC	CD4+ T	CD4+ Treg	Mixed
ATP5PD	ses_cd:is_ti	0.0134384	ns	0.68031	0.916221	T/ILC	CD4+ T	CD4+ Treg	Mixed
EXOSC8	ses_cd:is_ti	-0.0124464	ns	0.680485	0.916221	T/ILC	CD4+ T	CD4+ Treg	Mixed
SIRT6	ses_cd:is_ti	0.022393	ns	0.680525	0.916221	T/ILC	CD4+ T	CD4+ Treg	Mixed
AC115618.1	ses_cd:is_ti	-0.0295685	ns	0.680633	0.916221	T/ILC	CD4+ T	CD4+ Treg	Mixed
HINT1	ses_cd:is_ti	-0.00887504	ns	0.680655	0.916221	T/ILC	CD4+ T	CD4+ Treg	Mixed
GPATCH1	ses_cd:is_ti	0.0179945	ns	0.680692	0.916221	T/ILC	CD4+ T	CD4+ Treg	Mixed
ADCK1	ses_cd:is_ti	-0.0236596	ns	0.680766	0.916221	T/ILC	CD4+ T	CD4+ Treg	Mixed
ABHD15-AS1	ses_cd:is_ti	-0.0129117	ns	0.68077	0.916221	T/ILC	CD4+ T	CD4+ Treg	Mixed
SLC43A1	ses_cd:is_ti	0.0229726	ns	0.680835	0.916221	T/ILC	CD4+ T	CD4+ Treg	Mixed
SNX4	ses_cd:is_ti	-0.0145244	ns	0.680888	0.916221	T/ILC	CD4+ T	CD4+ Treg	Mixed
NDUFAF3	ses_cd:is_ti	-0.0127203	ns	0.681115	0.916385	T/ILC	CD4+ T	CD4+ Treg	Mixed
GPR107	ses_cd:is_ti	0.0177219	ns	0.68119	0.916385	T/ILC	CD4+ T	CD4+ Treg	Mixed
AC022217.3	ses_cd:is_ti	0.0207448	ns	0.68135	0.916385	T/ILC	CD4+ T	CD4+ Treg	Mixed
CCDC66	ses_cd:is_ti	0.00941841	ns	0.681366	0.916385	T/ILC	CD4+ T	CD4+ Treg	Mixed
ST3GAL1	ses_cd:is_ti	0.0119817	ns	0.681396	0.916385	T/ILC	CD4+ T	CD4+ Treg	Mixed
TFB2M	ses_cd:is_ti	-0.0181438	ns	0.681485	0.916385	T/ILC	CD4+ T	CD4+ Treg	Mixed
AC006449.6	ses_cd:is_ti	-0.0250712	ns	0.681605	0.916385	T/ILC	CD4+ T	CD4+ Treg	Mixed
AL357079.1	ses_cd:is_ti	-0.0279154	ns	0.681611	0.916385	T/ILC	CD4+ T	CD4+ Treg	Mixed
TOR4A	ses_cd:is_ti	-0.0310507	ns	0.681702	0.916407	T/ILC	CD4+ T	CD4+ Treg	Mixed
CRTC3	ses_cd:is_ti	-0.0105034	ns	0.682021	0.916734	T/ILC	CD4+ T	CD4+ Treg	Mixed
GLO1	ses_cd:is_ti	-0.013148	ns	0.682497	0.917272	T/ILC	CD4+ T	CD4+ Treg	Mixed
SARDH	ses_cd:is_ti	-0.025413	ns	0.682724	0.917477	T/ILC	CD4+ T	CD4+ Treg	Mixed
FAM131A	ses_cd:is_ti	-0.0285805	ns	0.682971	0.917707	T/ILC	CD4+ T	CD4+ Treg	Mixed
C4orf47	ses_cd:is_ti	-0.0330027	ns	0.683272	0.918011	T/ILC	CD4+ T	CD4+ Treg	Mixed
CAMTA1	ses_cd:is_ti	0.0125763	ns	0.683573	0.918177	T/ILC	CD4+ T	CD4+ Treg	Mixed
CENPQ	ses_cd:is_ti	0.0213247	ns	0.683623	0.918177	T/ILC	CD4+ T	CD4+ Treg	Mixed
IKZF2	ses_cd:is_ti	-0.0084211	ns	0.683628	0.918177	T/ILC	CD4+ T	CD4+ Treg	Mixed
AL451062.1	ses_cd:is_ti	-0.0296579	ns	0.683795	0.918177	T/ILC	CD4+ T	CD4+ Treg	Mixed
ZNF106	ses_cd:is_ti	-0.0120791	ns	0.683864	0.918177	T/ILC	CD4+ T	CD4+ Treg	Mixed
RANBP1	ses_cd:is_ti	0.014359	ns	0.683902	0.918177	T/ILC	CD4+ T	CD4+ Treg	Mixed
MPV17L	ses_cd:is_ti	0.0248791	ns	0.683935	0.918177	T/ILC	CD4+ T	CD4+ Treg	Mixed
PRDM8	ses_cd:is_ti	-0.0184612	ns	0.684108	0.918177	T/ILC	CD4+ T	CD4+ Treg	Mixed
FAM32A	ses_cd:is_ti	0.0186964	ns	0.684147	0.918177	T/ILC	CD4+ T	CD4+ Treg	Mixed
SELENOP	ses_cd:is_ti	-0.0344715	ns	0.684221	0.918177	T/ILC	CD4+ T	CD4+ Treg	Mixed
C4orf19	ses_cd:is_ti	-0.0260921	ns	0.684238	0.918177	T/ILC	CD4+ T	CD4+ Treg	Mixed
MRPS36	ses_cd:is_ti	-0.0127252	ns	0.6843	0.918177	T/ILC	CD4+ T	CD4+ Treg	Mixed
NUBP2	ses_cd:is_ti	-0.0178664	ns	0.684578	0.918283	T/ILC	CD4+ T	CD4+ Treg	Mixed
SRP68	ses_cd:is_ti	-0.0162549	ns	0.684597	0.918283	T/ILC	CD4+ T	CD4+ Treg	Mixed
ZNF43	ses_cd:is_ti	0.0141469	ns	0.684675	0.918283	T/ILC	CD4+ T	CD4+ Treg	Mixed
ELP4	ses_cd:is_ti	0.0124221	ns	0.684687	0.918283	T/ILC	CD4+ T	CD4+ Treg	Mixed
ASH1L	ses_cd:is_ti	0.00830613	ns	0.684756	0.918283	T/ILC	CD4+ T	CD4+ Treg	Mixed
HADH	ses_cd:is_ti	-0.021166	ns	0.684925	0.918313	T/ILC	CD4+ T	CD4+ Treg	Mixed
SFT2D2	ses_cd:is_ti	-0.0141012	ns	0.684957	0.918313	T/ILC	CD4+ T	CD4+ Treg	Mixed
SMG7	ses_cd:is_ti	-0.0125	ns	0.685059	0.918313	T/ILC	CD4+ T	CD4+ Treg	Mixed
KCNA3	ses_cd:is_ti	0.0239585	ns	0.68508	0.918313	T/ILC	CD4+ T	CD4+ Treg	Mixed
USP1	ses_cd:is_ti	-0.0136406	ns	0.685421	0.918669	T/ILC	CD4+ T	CD4+ Treg	Mixed
SNRPD3	ses_cd:is_ti	-0.0112586	ns	0.685653	0.918809	T/ILC	CD4+ T	CD4+ Treg	Mixed
AL161457.2	ses_cd:is_ti	-0.0243941	ns	0.685676	0.918809	T/ILC	CD4+ T	CD4+ Treg	Mixed
TMEM59	ses_cd:is_ti	-0.00738706	ns	0.685919	0.918877	T/ILC	CD4+ T	CD4+ Treg	Mixed
GEMIN4	ses_cd:is_ti	-0.0259251	ns	0.685945	0.918877	T/ILC	CD4+ T	CD4+ Treg	Mixed
PCNT	ses_cd:is_ti	-0.0168591	ns	0.686055	0.918877	T/ILC	CD4+ T	CD4+ Treg	Mixed
FTSJ3	ses_cd:is_ti	-0.0194381	ns	0.686105	0.918877	T/ILC	CD4+ T	CD4+ Treg	Mixed
OGFR	ses_cd:is_ti	0.0134226	ns	0.68616	0.918877	T/ILC	CD4+ T	CD4+ Treg	Mixed
AC008267.5	ses_cd:is_ti	0.0228678	ns	0.686253	0.918877	T/ILC	CD4+ T	CD4+ Treg	Mixed
SIRT1	ses_cd:is_ti	0.0134843	ns	0.686392	0.918877	T/ILC	CD4+ T	CD4+ Treg	Mixed
OOEP	ses_cd:is_ti	0.0219864	ns	0.686473	0.918877	T/ILC	CD4+ T	CD4+ Treg	Mixed
CDK2AP2	ses_cd:is_ti	0.0158163	ns	0.686503	0.918877	T/ILC	CD4+ T	CD4+ Treg	Mixed
UXS1	ses_cd:is_ti	-0.00854041	ns	0.686663	0.918877	T/ILC	CD4+ T	CD4+ Treg	Mixed
ZNF891	ses_cd:is_ti	0.0222426	ns	0.686669	0.918877	T/ILC	CD4+ T	CD4+ Treg	Mixed
SYNJ2BP	ses_cd:is_ti	-0.0166031	ns	0.686757	0.918877	T/ILC	CD4+ T	CD4+ Treg	Mixed
PIGN	ses_cd:is_ti	0.0176505	ns	0.686762	0.918877	T/ILC	CD4+ T	CD4+ Treg	Mixed
SLTM	ses_cd:is_ti	0.00887201	ns	0.686951	0.918877	T/ILC	CD4+ T	CD4+ Treg	Mixed
TCF3	ses_cd:is_ti	-0.0163966	ns	0.687014	0.918877	T/ILC	CD4+ T	CD4+ Treg	Mixed
LST1	ses_cd:is_ti	-0.0425264	ns	0.687061	0.918877	T/ILC	CD4+ T	CD4+ Treg	Mixed
PCBP3	ses_cd:is_ti	-0.0275368	ns	0.687096	0.918877	T/ILC	CD4+ T	CD4+ Treg	Mixed
TENT4B	ses_cd:is_ti	0.0133679	ns	0.687145	0.918877	T/ILC	CD4+ T	CD4+ Treg	Mixed
AC231533.1	ses_cd:is_ti	-0.0321637	ns	0.68716	0.918877	T/ILC	CD4+ T	CD4+ Treg	Mixed
ZNF577	ses_cd:is_ti	-0.0246446	ns	0.687541	0.919286	T/ILC	CD4+ T	CD4+ Treg	Mixed
SLC22A5	ses_cd:is_ti	0.0276624	ns	0.687734	0.919428	T/ILC	CD4+ T	CD4+ Treg	Mixed
RUFY2	ses_cd:is_ti	0.0148049	ns	0.687854	0.919428	T/ILC	CD4+ T	CD4+ Treg	Mixed
CDK5	ses_cd:is_ti	0.0272814	ns	0.687874	0.919428	T/ILC	CD4+ T	CD4+ Treg	Mixed
MRPL9	ses_cd:is_ti	0.0145736	ns	0.687953	0.919433	T/ILC	CD4+ T	CD4+ Treg	Mixed
NAA25	ses_cd:is_ti	-0.0137355	ns	0.688037	0.919446	T/ILC	CD4+ T	CD4+ Treg	Mixed
CCDC47	ses_cd:is_ti	0.0125108	ns	0.688172	0.919452	T/ILC	CD4+ T	CD4+ Treg	Mixed
AL662844.4	ses_cd:is_ti	0.0227991	ns	0.68829	0.919452	T/ILC	CD4+ T	CD4+ Treg	Mixed
SMIM29	ses_cd:is_ti	0.0187201	ns	0.688321	0.919452	T/ILC	CD4+ T	CD4+ Treg	Mixed
OVOL2	ses_cd:is_ti	0.0208219	ns	0.688364	0.919452	T/ILC	CD4+ T	CD4+ Treg	Mixed
EXD3	ses_cd:is_ti	0.0187779	ns	0.688419	0.919452	T/ILC	CD4+ T	CD4+ Treg	Mixed
RASSF7	ses_cd:is_ti	-0.021449	ns	0.688808	0.919802	T/ILC	CD4+ T	CD4+ Treg	Mixed
ALKBH7	ses_cd:is_ti	-0.0147187	ns	0.688895	0.919802	T/ILC	CD4+ T	CD4+ Treg	Mixed
AC022364.1	ses_cd:is_ti	0.0253722	ns	0.688908	0.919802	T/ILC	CD4+ T	CD4+ Treg	Mixed
PHLDB3	ses_cd:is_ti	-0.0206292	ns	0.689179	0.920063	T/ILC	CD4+ T	CD4+ Treg	Mixed
ZDHHC3	ses_cd:is_ti	0.0180893	ns	0.689299	0.920123	T/ILC	CD4+ T	CD4+ Treg	Mixed
NUS1	ses_cd:is_ti	-0.0143636	ns	0.689453	0.920228	T/ILC	CD4+ T	CD4+ Treg	Mixed
SNAPC5	ses_cd:is_ti	0.0158885	ns	0.689632	0.920318	T/ILC	CD4+ T	CD4+ Treg	Mixed
LSM7	ses_cd:is_ti	-0.0109272	ns	0.689672	0.920318	T/ILC	CD4+ T	CD4+ Treg	Mixed
IARS2	ses_cd:is_ti	0.0137321	ns	0.68992	0.920523	T/ILC	CD4+ T	CD4+ Treg	Mixed
ABCA7	ses_cd:is_ti	0.0211193	ns	0.690315	0.920523	T/ILC	CD4+ T	CD4+ Treg	Mixed
WDR5B	ses_cd:is_ti	0.0247647	ns	0.690369	0.920523	T/ILC	CD4+ T	CD4+ Treg	Mixed
SYNE1	ses_cd:is_ti	0.0102214	ns	0.690391	0.920523	T/ILC	CD4+ T	CD4+ Treg	Mixed
OSTM1	ses_cd:is_ti	-0.0131702	ns	0.690416	0.920523	T/ILC	CD4+ T	CD4+ Treg	Mixed
PACS2	ses_cd:is_ti	0.0202074	ns	0.690473	0.920523	T/ILC	CD4+ T	CD4+ Treg	Mixed
SPATA33	ses_cd:is_ti	-0.0199626	ns	0.690486	0.920523	T/ILC	CD4+ T	CD4+ Treg	Mixed
LINC02312	ses_cd:is_ti	-0.0314717	ns	0.690541	0.920523	T/ILC	CD4+ T	CD4+ Treg	Mixed
SULT1A1	ses_cd:is_ti	-0.0270666	ns	0.690558	0.920523	T/ILC	CD4+ T	CD4+ Treg	Mixed
SNX10	ses_cd:is_ti	-0.0188036	ns	0.690581	0.920523	T/ILC	CD4+ T	CD4+ Treg	Mixed
KLHL15	ses_cd:is_ti	-0.0255457	ns	0.690714	0.920599	T/ILC	CD4+ T	CD4+ Treg	Mixed
C9orf135	ses_cd:is_ti	-0.0388855	ns	0.690898	0.920687	T/ILC	CD4+ T	CD4+ Treg	Mixed
KIAA1551	ses_cd:is_ti	0.00730265	ns	0.690931	0.920687	T/ILC	CD4+ T	CD4+ Treg	Mixed
SDHD	ses_cd:is_ti	-0.016892	ns	0.691039	0.920719	T/ILC	CD4+ T	CD4+ Treg	Mixed
EIF1AY	ses_cd:is_ti	0.024717	ns	0.691106	0.920719	T/ILC	CD4+ T	CD4+ Treg	Mixed
LAMTOR4	ses_cd:is_ti	0.0103966	ns	0.691291	0.920864	T/ILC	CD4+ T	CD4+ Treg	Mixed
CHCHD1	ses_cd:is_ti	0.0147304	ns	0.691463	0.920994	T/ILC	CD4+ T	CD4+ Treg	Mixed
TRUB2	ses_cd:is_ti	-0.0201499	ns	0.691765	0.921233	T/ILC	CD4+ T	CD4+ Treg	Mixed
FBXL20	ses_cd:is_ti	-0.0114366	ns	0.691794	0.921233	T/ILC	CD4+ T	CD4+ Treg	Mixed
NNT	ses_cd:is_ti	0.0132686	ns	0.691913	0.921291	T/ILC	CD4+ T	CD4+ Treg	Mixed
AC097534.1	ses_cd:is_ti	-0.0272709	ns	0.692243	0.921365	T/ILC	CD4+ T	CD4+ Treg	Mixed
AC004812.2	ses_cd:is_ti	0.0249204	ns	0.692366	0.921365	T/ILC	CD4+ T	CD4+ Treg	Mixed
ZNF691	ses_cd:is_ti	-0.0247395	ns	0.692415	0.921365	T/ILC	CD4+ T	CD4+ Treg	Mixed
QSER1	ses_cd:is_ti	-0.0197421	ns	0.69243	0.921365	T/ILC	CD4+ T	CD4+ Treg	Mixed
DHODH	ses_cd:is_ti	0.0268125	ns	0.692444	0.921365	T/ILC	CD4+ T	CD4+ Treg	Mixed
TP53BP1	ses_cd:is_ti	-0.0144938	ns	0.692448	0.921365	T/ILC	CD4+ T	CD4+ Treg	Mixed
TMF1	ses_cd:is_ti	0.0109565	ns	0.692498	0.921365	T/ILC	CD4+ T	CD4+ Treg	Mixed
NUDT21	ses_cd:is_ti	0.0123079	ns	0.692858	0.921432	T/ILC	CD4+ T	CD4+ Treg	Mixed
SLC9A3R1	ses_cd:is_ti	0.0130056	ns	0.692904	0.921432	T/ILC	CD4+ T	CD4+ Treg	Mixed
NUP153	ses_cd:is_ti	0.0112847	ns	0.692968	0.921432	T/ILC	CD4+ T	CD4+ Treg	Mixed
KLHL3	ses_cd:is_ti	0.0215904	ns	0.692995	0.921432	T/ILC	CD4+ T	CD4+ Treg	Mixed
PTCH2	ses_cd:is_ti	-0.0313097	ns	0.692998	0.921432	T/ILC	CD4+ T	CD4+ Treg	Mixed
MYPOP	ses_cd:is_ti	0.0236041	ns	0.693002	0.921432	T/ILC	CD4+ T	CD4+ Treg	Mixed
HPCAL1	ses_cd:is_ti	0.0138825	ns	0.693309	0.921739	T/ILC	CD4+ T	CD4+ Treg	Mixed
KRTCAP3	ses_cd:is_ti	-0.0297584	ns	0.693547	0.921751	T/ILC	CD4+ T	CD4+ Treg	Mixed
KCTD10	ses_cd:is_ti	0.023347	ns	0.693562	0.921751	T/ILC	CD4+ T	CD4+ Treg	Mixed
TSPOAP1	ses_cd:is_ti	-0.0262086	ns	0.693594	0.921751	T/ILC	CD4+ T	CD4+ Treg	Mixed
GABPA	ses_cd:is_ti	0.0153831	ns	0.693623	0.921751	T/ILC	CD4+ T	CD4+ Treg	Mixed
RNF32	ses_cd:is_ti	-0.0236899	ns	0.693919	0.921751	T/ILC	CD4+ T	CD4+ Treg	Mixed
ZNF282	ses_cd:is_ti	-0.0245146	ns	0.693992	0.921751	T/ILC	CD4+ T	CD4+ Treg	Mixed
PRKCD	ses_cd:is_ti	0.0298181	ns	0.694105	0.921751	T/ILC	CD4+ T	CD4+ Treg	Mixed
BID	ses_cd:is_ti	0.017365	ns	0.694148	0.921751	T/ILC	CD4+ T	CD4+ Treg	Mixed
BCL9L	ses_cd:is_ti	0.0138938	ns	0.694176	0.921751	T/ILC	CD4+ T	CD4+ Treg	Mixed
SH3YL1	ses_cd:is_ti	0.0192443	ns	0.694193	0.921751	T/ILC	CD4+ T	CD4+ Treg	Mixed
SNU13	ses_cd:is_ti	0.00922241	ns	0.694207	0.921751	T/ILC	CD4+ T	CD4+ Treg	Mixed
SEPHS2	ses_cd:is_ti	-0.0136898	ns	0.694225	0.921751	T/ILC	CD4+ T	CD4+ Treg	Mixed
CAPS	ses_cd:is_ti	0.0222923	ns	0.694494	0.922007	T/ILC	CD4+ T	CD4+ Treg	Mixed
ZFP30	ses_cd:is_ti	-0.0192848	ns	0.694627	0.922084	T/ILC	CD4+ T	CD4+ Treg	Mixed
LINC00921	ses_cd:is_ti	-0.022075	ns	0.694746	0.922141	T/ILC	CD4+ T	CD4+ Treg	Mixed
ZNF225	ses_cd:is_ti	-0.0246647	ns	0.695048	0.922208	T/ILC	CD4+ T	CD4+ Treg	Mixed
GTF2IRD2	ses_cd:is_ti	0.0222269	ns	0.695099	0.922208	T/ILC	CD4+ T	CD4+ Treg	Mixed
PICK1	ses_cd:is_ti	-0.0258414	ns	0.695113	0.922208	T/ILC	CD4+ T	CD4+ Treg	Mixed
FAM50B	ses_cd:is_ti	-0.021105	ns	0.695203	0.922208	T/ILC	CD4+ T	CD4+ Treg	Mixed
COX14	ses_cd:is_ti	0.011392	ns	0.695242	0.922208	T/ILC	CD4+ T	CD4+ Treg	Mixed
CYHR1	ses_cd:is_ti	-0.0174656	ns	0.695277	0.922208	T/ILC	CD4+ T	CD4+ Treg	Mixed
CEP152	ses_cd:is_ti	-0.0213737	ns	0.6954	0.922208	T/ILC	CD4+ T	CD4+ Treg	Mixed
SPDYE2	ses_cd:is_ti	-0.0256186	ns	0.695402	0.922208	T/ILC	CD4+ T	CD4+ Treg	Mixed
NIPBL	ses_cd:is_ti	0.00869336	ns	0.695795	0.922629	T/ILC	CD4+ T	CD4+ Treg	Mixed
SPATA32	ses_cd:is_ti	0.0263608	ns	0.695958	0.922745	T/ILC	CD4+ T	CD4+ Treg	Mixed
PLGRKT	ses_cd:is_ti	0.0154877	ns	0.696082	0.922808	T/ILC	CD4+ T	CD4+ Treg	Mixed
CASC3	ses_cd:is_ti	-0.0145555	ns	0.696353	0.922851	T/ILC	CD4+ T	CD4+ Treg	Mixed
UBQLN4	ses_cd:is_ti	0.0212749	ns	0.696356	0.922851	T/ILC	CD4+ T	CD4+ Treg	Mixed
IST1	ses_cd:is_ti	0.0107254	ns	0.6964	0.922851	T/ILC	CD4+ T	CD4+ Treg	Mixed
SNX19	ses_cd:is_ti	0.017707	ns	0.696417	0.922851	T/ILC	CD4+ T	CD4+ Treg	Mixed
NUP50	ses_cd:is_ti	0.00913077	ns	0.696582	0.922969	T/ILC	CD4+ T	CD4+ Treg	Mixed
ACACB	ses_cd:is_ti	-0.0217269	ns	0.696683	0.923001	T/ILC	CD4+ T	CD4+ Treg	Mixed
RACGAP1	ses_cd:is_ti	-0.0259229	ns	0.696757	0.923001	T/ILC	CD4+ T	CD4+ Treg	Mixed
AC023051.1	ses_cd:is_ti	-0.0260334	ns	0.696938	0.923089	T/ILC	CD4+ T	CD4+ Treg	Mixed
APEH	ses_cd:is_ti	0.0204338	ns	0.69714	0.923089	T/ILC	CD4+ T	CD4+ Treg	Mixed
AC106779.1	ses_cd:is_ti	-0.0299828	ns	0.697265	0.923089	T/ILC	CD4+ T	CD4+ Treg	Mixed
ARF4-AS1	ses_cd:is_ti	-0.0256664	ns	0.697302	0.923089	T/ILC	CD4+ T	CD4+ Treg	Mixed
MCRIP1	ses_cd:is_ti	-0.0170063	ns	0.697304	0.923089	T/ILC	CD4+ T	CD4+ Treg	Mixed
AC024382.1	ses_cd:is_ti	-0.0272302	ns	0.697445	0.923089	T/ILC	CD4+ T	CD4+ Treg	Mixed
MSL2	ses_cd:is_ti	0.0117325	ns	0.697548	0.923089	T/ILC	CD4+ T	CD4+ Treg	Mixed
MMACHC	ses_cd:is_ti	-0.0250868	ns	0.697574	0.923089	T/ILC	CD4+ T	CD4+ Treg	Mixed
MFSD14C	ses_cd:is_ti	-0.0149727	ns	0.697631	0.923089	T/ILC	CD4+ T	CD4+ Treg	Mixed
TNK2	ses_cd:is_ti	-0.0163073	ns	0.697988	0.923089	T/ILC	CD4+ T	CD4+ Treg	Mixed
PRPSAP2	ses_cd:is_ti	0.0123969	ns	0.698191	0.923089	T/ILC	CD4+ T	CD4+ Treg	Mixed
MYOM2	ses_cd:is_ti	-0.0244827	ns	0.698304	0.923089	T/ILC	CD4+ T	CD4+ Treg	Mixed
ATXN3	ses_cd:is_ti	0.0124688	ns	0.698393	0.923089	T/ILC	CD4+ T	CD4+ Treg	Mixed
SMAP1	ses_cd:is_ti	0.008834	ns	0.698424	0.923089	T/ILC	CD4+ T	CD4+ Treg	Mixed
KIF18A	ses_cd:is_ti	0.0280171	ns	0.698491	0.923089	T/ILC	CD4+ T	CD4+ Treg	Mixed
BTBD7	ses_cd:is_ti	0.0130611	ns	0.698613	0.923089	T/ILC	CD4+ T	CD4+ Treg	Mixed
MRPL13	ses_cd:is_ti	0.0141346	ns	0.698621	0.923089	T/ILC	CD4+ T	CD4+ Treg	Mixed
AC024267.4	ses_cd:is_ti	0.0213359	ns	0.698638	0.923089	T/ILC	CD4+ T	CD4+ Treg	Mixed
AC106795.3	ses_cd:is_ti	-0.0238293	ns	0.698666	0.923089	T/ILC	CD4+ T	CD4+ Treg	Mixed
TIMM29	ses_cd:is_ti	-0.0161523	ns	0.69872	0.923089	T/ILC	CD4+ T	CD4+ Treg	Mixed
MTHFSD	ses_cd:is_ti	-0.020481	ns	0.698739	0.923089	T/ILC	CD4+ T	CD4+ Treg	Mixed
AC099850.1	ses_cd:is_ti	-0.0257632	ns	0.6988	0.923089	T/ILC	CD4+ T	CD4+ Treg	Mixed
MRPL40	ses_cd:is_ti	-0.0167729	ns	0.698889	0.923089	T/ILC	CD4+ T	CD4+ Treg	Mixed
DECR1	ses_cd:is_ti	-0.00678874	ns	0.699	0.923089	T/ILC	CD4+ T	CD4+ Treg	Mixed
TRIM38	ses_cd:is_ti	0.0114536	ns	0.699048	0.923089	T/ILC	CD4+ T	CD4+ Treg	Mixed
SAE1	ses_cd:is_ti	-0.0120055	ns	0.699072	0.923089	T/ILC	CD4+ T	CD4+ Treg	Mixed
MYL12A	ses_cd:is_ti	-0.00692356	ns	0.699106	0.923089	T/ILC	CD4+ T	CD4+ Treg	Mixed
ANXA7	ses_cd:is_ti	0.00953067	ns	0.699184	0.923089	T/ILC	CD4+ T	CD4+ Treg	Mixed
AAK1	ses_cd:is_ti	0.00620663	ns	0.699219	0.923089	T/ILC	CD4+ T	CD4+ Treg	Mixed
VAMP3	ses_cd:is_ti	0.0192259	ns	0.699266	0.923089	T/ILC	CD4+ T	CD4+ Treg	Mixed
HRAS	ses_cd:is_ti	0.0203406	ns	0.699342	0.923089	T/ILC	CD4+ T	CD4+ Treg	Mixed
IGSF11	ses_cd:is_ti	-0.0374285	ns	0.699548	0.923089	T/ILC	CD4+ T	CD4+ Treg	Mixed
ADSL	ses_cd:is_ti	0.0211462	ns	0.699593	0.923089	T/ILC	CD4+ T	CD4+ Treg	Mixed
ATG12	ses_cd:is_ti	0.00967764	ns	0.699735	0.923089	T/ILC	CD4+ T	CD4+ Treg	Mixed
C9orf64	ses_cd:is_ti	0.0230576	ns	0.699774	0.923089	T/ILC	CD4+ T	CD4+ Treg	Mixed
TRIM2	ses_cd:is_ti	-0.0271934	ns	0.699885	0.923089	T/ILC	CD4+ T	CD4+ Treg	Mixed
ARL8A	ses_cd:is_ti	0.0168648	ns	0.700117	0.923089	T/ILC	CD4+ T	CD4+ Treg	Mixed
ALG10	ses_cd:is_ti	0.0226924	ns	0.700244	0.923089	T/ILC	CD4+ T	CD4+ Treg	Mixed
ANO10	ses_cd:is_ti	-0.0245597	ns	0.700246	0.923089	T/ILC	CD4+ T	CD4+ Treg	Mixed
NDUFS5	ses_cd:is_ti	-0.0116123	ns	0.700328	0.923089	T/ILC	CD4+ T	CD4+ Treg	Mixed
TRAPPC13	ses_cd:is_ti	0.0162297	ns	0.700333	0.923089	T/ILC	CD4+ T	CD4+ Treg	Mixed
TBCK	ses_cd:is_ti	0.012087	ns	0.700399	0.923089	T/ILC	CD4+ T	CD4+ Treg	Mixed
FUNDC2	ses_cd:is_ti	-0.0127244	ns	0.700456	0.923089	T/ILC	CD4+ T	CD4+ Treg	Mixed
C6orf89	ses_cd:is_ti	0.0121713	ns	0.700495	0.923089	T/ILC	CD4+ T	CD4+ Treg	Mixed
NDUFA5	ses_cd:is_ti	0.0113445	ns	0.700506	0.923089	T/ILC	CD4+ T	CD4+ Treg	Mixed
ITPKC	ses_cd:is_ti	-0.0246635	ns	0.700616	0.923089	T/ILC	CD4+ T	CD4+ Treg	Mixed
PIH1D1	ses_cd:is_ti	0.0133054	ns	0.700621	0.923089	T/ILC	CD4+ T	CD4+ Treg	Mixed
TRBV5-1	ses_cd:is_ti	-0.0296296	ns	0.700647	0.923089	T/ILC	CD4+ T	CD4+ Treg	Mixed
PPA1	ses_cd:is_ti	0.0128276	ns	0.7008	0.923089	T/ILC	CD4+ T	CD4+ Treg	Mixed
PIK3CA	ses_cd:is_ti	-0.0109339	ns	0.700908	0.923089	T/ILC	CD4+ T	CD4+ Treg	Mixed
COPS7A	ses_cd:is_ti	0.0180738	ns	0.701065	0.923089	T/ILC	CD4+ T	CD4+ Treg	Mixed
RINL	ses_cd:is_ti	0.0155249	ns	0.701103	0.923089	T/ILC	CD4+ T	CD4+ Treg	Mixed
PHF19	ses_cd:is_ti	-0.0143824	ns	0.701159	0.923089	T/ILC	CD4+ T	CD4+ Treg	Mixed
AC005537.1	ses_cd:is_ti	0.0281307	ns	0.70122	0.923089	T/ILC	CD4+ T	CD4+ Treg	Mixed
SELENOT	ses_cd:is_ti	0.0117483	ns	0.701223	0.923089	T/ILC	CD4+ T	CD4+ Treg	Mixed
COP1	ses_cd:is_ti	-0.00819798	ns	0.701245	0.923089	T/ILC	CD4+ T	CD4+ Treg	Mixed
ATG14	ses_cd:is_ti	0.0121103	ns	0.701274	0.923089	T/ILC	CD4+ T	CD4+ Treg	Mixed
SART1	ses_cd:is_ti	0.0150256	ns	0.70128	0.923089	T/ILC	CD4+ T	CD4+ Treg	Mixed
RNF2	ses_cd:is_ti	-0.016521	ns	0.701293	0.923089	T/ILC	CD4+ T	CD4+ Treg	Mixed
AC092069.1	ses_cd:is_ti	-0.031097	ns	0.701646	0.923335	T/ILC	CD4+ T	CD4+ Treg	Mixed
TAF5L	ses_cd:is_ti	-0.0198258	ns	0.701724	0.923335	T/ILC	CD4+ T	CD4+ Treg	Mixed
DDX39B	ses_cd:is_ti	0.0165491	ns	0.70175	0.923335	T/ILC	CD4+ T	CD4+ Treg	Mixed
APPBP2	ses_cd:is_ti	0.0112671	ns	0.701783	0.923335	T/ILC	CD4+ T	CD4+ Treg	Mixed
TESK1	ses_cd:is_ti	0.0252513	ns	0.701918	0.923386	T/ILC	CD4+ T	CD4+ Treg	Mixed
SUCLG2	ses_cd:is_ti	-0.00904568	ns	0.702157	0.923386	T/ILC	CD4+ T	CD4+ Treg	Mixed
POLR3B	ses_cd:is_ti	-0.0201314	ns	0.702168	0.923386	T/ILC	CD4+ T	CD4+ Treg	Mixed
DEF6	ses_cd:is_ti	-0.00952308	ns	0.702236	0.923386	T/ILC	CD4+ T	CD4+ Treg	Mixed
CALU	ses_cd:is_ti	0.0140367	ns	0.70225	0.923386	T/ILC	CD4+ T	CD4+ Treg	Mixed
UBE2G2	ses_cd:is_ti	-0.0108854	ns	0.702276	0.923386	T/ILC	CD4+ T	CD4+ Treg	Mixed
RAB11FIP2	ses_cd:is_ti	-0.015985	ns	0.702531	0.923521	T/ILC	CD4+ T	CD4+ Treg	Mixed
ATP5PB	ses_cd:is_ti	-0.0153737	ns	0.702614	0.923521	T/ILC	CD4+ T	CD4+ Treg	Mixed
MPHOSPH6	ses_cd:is_ti	0.0164357	ns	0.702784	0.923521	T/ILC	CD4+ T	CD4+ Treg	Mixed
NDE1	ses_cd:is_ti	-0.0115512	ns	0.702803	0.923521	T/ILC	CD4+ T	CD4+ Treg	Mixed
PRRC2B	ses_cd:is_ti	0.00995953	ns	0.702809	0.923521	T/ILC	CD4+ T	CD4+ Treg	Mixed
AP002383.2	ses_cd:is_ti	0.0229288	ns	0.702834	0.923521	T/ILC	CD4+ T	CD4+ Treg	Mixed
RELB	ses_cd:is_ti	0.0205215	ns	0.703083	0.923635	T/ILC	CD4+ T	CD4+ Treg	Mixed
NDUFB9	ses_cd:is_ti	-0.013199	ns	0.703252	0.923635	T/ILC	CD4+ T	CD4+ Treg	Mixed
CHMP4B	ses_cd:is_ti	0.0134638	ns	0.703291	0.923635	T/ILC	CD4+ T	CD4+ Treg	Mixed
FGD5-AS1	ses_cd:is_ti	0.0144665	ns	0.703383	0.923635	T/ILC	CD4+ T	CD4+ Treg	Mixed
AP3M1	ses_cd:is_ti	0.015943	ns	0.703398	0.923635	T/ILC	CD4+ T	CD4+ Treg	Mixed
DGKD	ses_cd:is_ti	0.0145707	ns	0.703481	0.923635	T/ILC	CD4+ T	CD4+ Treg	Mixed
MPZL3	ses_cd:is_ti	-0.0185609	ns	0.703491	0.923635	T/ILC	CD4+ T	CD4+ Treg	Mixed
GPBP1L1	ses_cd:is_ti	-0.0086669	ns	0.703598	0.923635	T/ILC	CD4+ T	CD4+ Treg	Mixed
GSTM2	ses_cd:is_ti	-0.0311865	ns	0.703657	0.923635	T/ILC	CD4+ T	CD4+ Treg	Mixed
BCAS1	ses_cd:is_ti	0.0464562	ns	0.703679	0.923635	T/ILC	CD4+ T	CD4+ Treg	Mixed
GNPDA1	ses_cd:is_ti	-0.0187204	ns	0.70379	0.923681	T/ILC	CD4+ T	CD4+ Treg	Mixed
MIA2	ses_cd:is_ti	0.00976245	ns	0.704001	0.923859	T/ILC	CD4+ T	CD4+ Treg	Mixed
CPLANE1	ses_cd:is_ti	-0.0250803	ns	0.704169	0.923907	T/ILC	CD4+ T	CD4+ Treg	Mixed
AC074386.1	ses_cd:is_ti	-0.02461	ns	0.704276	0.923907	T/ILC	CD4+ T	CD4+ Treg	Mixed
CD55	ses_cd:is_ti	0.0168564	ns	0.704301	0.923907	T/ILC	CD4+ T	CD4+ Treg	Mixed
USF3	ses_cd:is_ti	0.0142942	ns	0.704406	0.923907	T/ILC	CD4+ T	CD4+ Treg	Mixed
ANKRD6	ses_cd:is_ti	-0.0251667	ns	0.704424	0.923907	T/ILC	CD4+ T	CD4+ Treg	Mixed
HIF1A	ses_cd:is_ti	0.0113773	ns	0.704585	0.923907	T/ILC	CD4+ T	CD4+ Treg	Mixed
DNAAF5	ses_cd:is_ti	0.0234093	ns	0.704636	0.923907	T/ILC	CD4+ T	CD4+ Treg	Mixed
RNASEK	ses_cd:is_ti	0.01489	ns	0.704673	0.923907	T/ILC	CD4+ T	CD4+ Treg	Mixed
IL10RB-DT	ses_cd:is_ti	-0.02446	ns	0.704788	0.923907	T/ILC	CD4+ T	CD4+ Treg	Mixed
ZNF684	ses_cd:is_ti	0.024597	ns	0.704829	0.923907	T/ILC	CD4+ T	CD4+ Treg	Mixed
TMEM79	ses_cd:is_ti	0.0214803	ns	0.704872	0.923907	T/ILC	CD4+ T	CD4+ Treg	Mixed
CUL9	ses_cd:is_ti	-0.0170977	ns	0.705146	0.924078	T/ILC	CD4+ T	CD4+ Treg	Mixed
MVK	ses_cd:is_ti	0.0264229	ns	0.705489	0.924078	T/ILC	CD4+ T	CD4+ Treg	Mixed
LINC00907	ses_cd:is_ti	-0.0313407	ns	0.7057	0.924078	T/ILC	CD4+ T	CD4+ Treg	Mixed
TIMP1	ses_cd:is_ti	0.0195915	ns	0.70571	0.924078	T/ILC	CD4+ T	CD4+ Treg	Mixed
GSTCD	ses_cd:is_ti	0.0245985	ns	0.705724	0.924078	T/ILC	CD4+ T	CD4+ Treg	Mixed
PTPN11	ses_cd:is_ti	0.012478	ns	0.705799	0.924078	T/ILC	CD4+ T	CD4+ Treg	Mixed
WASHC1	ses_cd:is_ti	-0.0202175	ns	0.705995	0.924078	T/ILC	CD4+ T	CD4+ Treg	Mixed
HECTD2	ses_cd:is_ti	-0.0301568	ns	0.706017	0.924078	T/ILC	CD4+ T	CD4+ Treg	Mixed
DDX19B	ses_cd:is_ti	-0.0197603	ns	0.706041	0.924078	T/ILC	CD4+ T	CD4+ Treg	Mixed
RIPK1	ses_cd:is_ti	0.0130072	ns	0.706059	0.924078	T/ILC	CD4+ T	CD4+ Treg	Mixed
RBM48	ses_cd:is_ti	-0.0138317	ns	0.706167	0.924078	T/ILC	CD4+ T	CD4+ Treg	Mixed
TRAPPC4	ses_cd:is_ti	-0.0141391	ns	0.706192	0.924078	T/ILC	CD4+ T	CD4+ Treg	Mixed
TDRD7	ses_cd:is_ti	0.0187072	ns	0.706241	0.924078	T/ILC	CD4+ T	CD4+ Treg	Mixed
ARF5	ses_cd:is_ti	0.0200684	ns	0.70628	0.924078	T/ILC	CD4+ T	CD4+ Treg	Mixed
LMCD1-AS1	ses_cd:is_ti	0.0317288	ns	0.706315	0.924078	T/ILC	CD4+ T	CD4+ Treg	Mixed
AFF2	ses_cd:is_ti	-0.0329316	ns	0.706371	0.924078	T/ILC	CD4+ T	CD4+ Treg	Mixed
ASTE1	ses_cd:is_ti	0.0142167	ns	0.706492	0.924078	T/ILC	CD4+ T	CD4+ Treg	Mixed
SUGT1	ses_cd:is_ti	-0.00996814	ns	0.706513	0.924078	T/ILC	CD4+ T	CD4+ Treg	Mixed
PCGF6	ses_cd:is_ti	-0.0209281	ns	0.706576	0.924078	T/ILC	CD4+ T	CD4+ Treg	Mixed
TMEM170A	ses_cd:is_ti	0.0129117	ns	0.7066	0.924078	T/ILC	CD4+ T	CD4+ Treg	Mixed
AC016866.2	ses_cd:is_ti	-0.0270602	ns	0.706666	0.924078	T/ILC	CD4+ T	CD4+ Treg	Mixed
NORAD	ses_cd:is_ti	-0.0111119	ns	0.70667	0.924078	T/ILC	CD4+ T	CD4+ Treg	Mixed
GGCT	ses_cd:is_ti	-0.0202445	ns	0.706799	0.924141	T/ILC	CD4+ T	CD4+ Treg	Mixed
AC003002.2	ses_cd:is_ti	-0.0252453	ns	0.706983	0.924141	T/ILC	CD4+ T	CD4+ Treg	Mixed
EML2	ses_cd:is_ti	0.0153092	ns	0.707251	0.924141	T/ILC	CD4+ T	CD4+ Treg	Mixed
ATIC	ses_cd:is_ti	-0.0134299	ns	0.707349	0.924141	T/ILC	CD4+ T	CD4+ Treg	Mixed
ZC3H12B	ses_cd:is_ti	-0.0324725	ns	0.707354	0.924141	T/ILC	CD4+ T	CD4+ Treg	Mixed
CDK16	ses_cd:is_ti	0.0207504	ns	0.707365	0.924141	T/ILC	CD4+ T	CD4+ Treg	Mixed
GAS6-AS1	ses_cd:is_ti	-0.0303936	ns	0.707437	0.924141	T/ILC	CD4+ T	CD4+ Treg	Mixed
TWNK	ses_cd:is_ti	-0.0242099	ns	0.707446	0.924141	T/ILC	CD4+ T	CD4+ Treg	Mixed
ARMC2	ses_cd:is_ti	-0.0175096	ns	0.70753	0.924141	T/ILC	CD4+ T	CD4+ Treg	Mixed
DCTD	ses_cd:is_ti	-0.0140004	ns	0.707569	0.924141	T/ILC	CD4+ T	CD4+ Treg	Mixed
RAD51B	ses_cd:is_ti	0.0135636	ns	0.707586	0.924141	T/ILC	CD4+ T	CD4+ Treg	Mixed
PPRC1	ses_cd:is_ti	-0.0214164	ns	0.707699	0.924141	T/ILC	CD4+ T	CD4+ Treg	Mixed
KLF6	ses_cd:is_ti	0.0102718	ns	0.707836	0.924141	T/ILC	CD4+ T	CD4+ Treg	Mixed
LTN1	ses_cd:is_ti	0.0127303	ns	0.707837	0.924141	T/ILC	CD4+ T	CD4+ Treg	Mixed
AIMP2	ses_cd:is_ti	0.0165025	ns	0.707856	0.924141	T/ILC	CD4+ T	CD4+ Treg	Mixed
PI4K2B	ses_cd:is_ti	0.0207616	ns	0.708362	0.924617	T/ILC	CD4+ T	CD4+ Treg	Mixed
DNAJC16	ses_cd:is_ti	-0.0121749	ns	0.70849	0.924617	T/ILC	CD4+ T	CD4+ Treg	Mixed
ARL3	ses_cd:is_ti	0.0206658	ns	0.708698	0.924617	T/ILC	CD4+ T	CD4+ Treg	Mixed
ZNF524	ses_cd:is_ti	0.0177822	ns	0.709009	0.924617	T/ILC	CD4+ T	CD4+ Treg	Mixed
RETREG3	ses_cd:is_ti	0.0114348	ns	0.709074	0.924617	T/ILC	CD4+ T	CD4+ Treg	Mixed
BOLA3	ses_cd:is_ti	0.0155801	ns	0.70909	0.924617	T/ILC	CD4+ T	CD4+ Treg	Mixed
OVCH1-AS1	ses_cd:is_ti	0.0459664	ns	0.709154	0.924617	T/ILC	CD4+ T	CD4+ Treg	Mixed
CTDSPL2	ses_cd:is_ti	0.00860633	ns	0.709238	0.924617	T/ILC	CD4+ T	CD4+ Treg	Mixed
SAFB	ses_cd:is_ti	-0.00861738	ns	0.709284	0.924617	T/ILC	CD4+ T	CD4+ Treg	Mixed
NFKB2	ses_cd:is_ti	0.0212429	ns	0.709349	0.924617	T/ILC	CD4+ T	CD4+ Treg	Mixed
DCAF8	ses_cd:is_ti	-0.019208	ns	0.709396	0.924617	T/ILC	CD4+ T	CD4+ Treg	Mixed
AC091153.2	ses_cd:is_ti	0.0259001	ns	0.709448	0.924617	T/ILC	CD4+ T	CD4+ Treg	Mixed
PDS5B	ses_cd:is_ti	0.00995225	ns	0.709468	0.924617	T/ILC	CD4+ T	CD4+ Treg	Mixed
ATRN	ses_cd:is_ti	-0.0149026	ns	0.709475	0.924617	T/ILC	CD4+ T	CD4+ Treg	Mixed
PAXBP1	ses_cd:is_ti	-0.012535	ns	0.709515	0.924617	T/ILC	CD4+ T	CD4+ Treg	Mixed
LANCL1-AS1	ses_cd:is_ti	0.0224078	ns	0.709536	0.924617	T/ILC	CD4+ T	CD4+ Treg	Mixed
C7orf50	ses_cd:is_ti	0.01549	ns	0.709544	0.924617	T/ILC	CD4+ T	CD4+ Treg	Mixed
RAB30-AS1	ses_cd:is_ti	0.00932338	ns	0.709586	0.924617	T/ILC	CD4+ T	CD4+ Treg	Mixed
AC009313.1	ses_cd:is_ti	0.0216858	ns	0.709901	0.924929	T/ILC	CD4+ T	CD4+ Treg	Mixed
AC010616.1	ses_cd:is_ti	-0.0211976	ns	0.710027	0.924962	T/ILC	CD4+ T	CD4+ Treg	Mixed
RBM39	ses_cd:is_ti	-0.00571143	ns	0.710079	0.924962	T/ILC	CD4+ T	CD4+ Treg	Mixed
ADNP2	ses_cd:is_ti	0.0173375	ns	0.710238	0.92507	T/ILC	CD4+ T	CD4+ Treg	Mixed
GOLGB1	ses_cd:is_ti	-0.00936665	ns	0.710416	0.925136	T/ILC	CD4+ T	CD4+ Treg	Mixed
ZBTB5	ses_cd:is_ti	0.0205491	ns	0.71044	0.925136	T/ILC	CD4+ T	CD4+ Treg	Mixed
RIPOR3	ses_cd:is_ti	0.0231772	ns	0.710601	0.925247	T/ILC	CD4+ T	CD4+ Treg	Mixed
ANAPC16	ses_cd:is_ti	0.00734331	ns	0.710723	0.925253	T/ILC	CD4+ T	CD4+ Treg	Mixed
SCAMP4	ses_cd:is_ti	0.0212743	ns	0.710757	0.925253	T/ILC	CD4+ T	CD4+ Treg	Mixed
SPATA2L	ses_cd:is_ti	0.0261535	ns	0.711004	0.925323	T/ILC	CD4+ T	CD4+ Treg	Mixed
STX7	ses_cd:is_ti	-0.0116076	ns	0.71101	0.925323	T/ILC	CD4+ T	CD4+ Treg	Mixed
AC026704.1	ses_cd:is_ti	0.0193722	ns	0.711105	0.925323	T/ILC	CD4+ T	CD4+ Treg	Mixed
C11orf49	ses_cd:is_ti	0.0143654	ns	0.711115	0.925323	T/ILC	CD4+ T	CD4+ Treg	Mixed
TRDMT1	ses_cd:is_ti	0.0163214	ns	0.71136	0.925413	T/ILC	CD4+ T	CD4+ Treg	Mixed
LINC00324	ses_cd:is_ti	0.0180441	ns	0.711361	0.925413	T/ILC	CD4+ T	CD4+ Treg	Mixed
YPEL5	ses_cd:is_ti	0.0134181	ns	0.711573	0.925413	T/ILC	CD4+ T	CD4+ Treg	Mixed
CCDC125	ses_cd:is_ti	0.0199185	ns	0.711704	0.925413	T/ILC	CD4+ T	CD4+ Treg	Mixed
AC133644.2	ses_cd:is_ti	0.0182499	ns	0.711788	0.925413	T/ILC	CD4+ T	CD4+ Treg	Mixed
CLIC5	ses_cd:is_ti	0.0298846	ns	0.711885	0.925413	T/ILC	CD4+ T	CD4+ Treg	Mixed
TTC39B	ses_cd:is_ti	-0.0107864	ns	0.71192	0.925413	T/ILC	CD4+ T	CD4+ Treg	Mixed
MBNL3	ses_cd:is_ti	-0.0197751	ns	0.711949	0.925413	T/ILC	CD4+ T	CD4+ Treg	Mixed
AGBL2	ses_cd:is_ti	0.0255711	ns	0.712047	0.925413	T/ILC	CD4+ T	CD4+ Treg	Mixed
NME3	ses_cd:is_ti	0.0128105	ns	0.712074	0.925413	T/ILC	CD4+ T	CD4+ Treg	Mixed
AL591806.3	ses_cd:is_ti	0.0224767	ns	0.712107	0.925413	T/ILC	CD4+ T	CD4+ Treg	Mixed
SRI	ses_cd:is_ti	-0.0156458	ns	0.712256	0.925413	T/ILC	CD4+ T	CD4+ Treg	Mixed
SYCP2	ses_cd:is_ti	-0.0246773	ns	0.71232	0.925413	T/ILC	CD4+ T	CD4+ Treg	Mixed
SNRPA1	ses_cd:is_ti	0.0109506	ns	0.712339	0.925413	T/ILC	CD4+ T	CD4+ Treg	Mixed
FCHSD1	ses_cd:is_ti	-0.0186567	ns	0.712488	0.925413	T/ILC	CD4+ T	CD4+ Treg	Mixed
SF1	ses_cd:is_ti	-0.00815634	ns	0.712507	0.925413	T/ILC	CD4+ T	CD4+ Treg	Mixed
TBRG1	ses_cd:is_ti	0.0114673	ns	0.712604	0.925413	T/ILC	CD4+ T	CD4+ Treg	Mixed
CASZ1	ses_cd:is_ti	0.0246623	ns	0.712635	0.925413	T/ILC	CD4+ T	CD4+ Treg	Mixed
TTC1	ses_cd:is_ti	0.00875278	ns	0.712654	0.925413	T/ILC	CD4+ T	CD4+ Treg	Mixed
ANKDD1B	ses_cd:is_ti	0.0278314	ns	0.712789	0.925413	T/ILC	CD4+ T	CD4+ Treg	Mixed
FAM208B	ses_cd:is_ti	0.00862176	ns	0.712816	0.925413	T/ILC	CD4+ T	CD4+ Treg	Mixed
QRSL1	ses_cd:is_ti	-0.0162992	ns	0.712855	0.925413	T/ILC	CD4+ T	CD4+ Treg	Mixed
ZDHHC17	ses_cd:is_ti	0.0106078	ns	0.713083	0.925601	T/ILC	CD4+ T	CD4+ Treg	Mixed
KLHL6	ses_cd:is_ti	-0.011323	ns	0.713303	0.925601	T/ILC	CD4+ T	CD4+ Treg	Mixed
PATJ	ses_cd:is_ti	-0.0124867	ns	0.713339	0.925601	T/ILC	CD4+ T	CD4+ Treg	Mixed
NBPF26	ses_cd:is_ti	0.030134	ns	0.713403	0.925601	T/ILC	CD4+ T	CD4+ Treg	Mixed
NATD1	ses_cd:is_ti	-0.0235691	ns	0.713478	0.925601	T/ILC	CD4+ T	CD4+ Treg	Mixed
VDAC1	ses_cd:is_ti	0.0136528	ns	0.713507	0.925601	T/ILC	CD4+ T	CD4+ Treg	Mixed
LPCAT3	ses_cd:is_ti	-0.0152861	ns	0.713576	0.925601	T/ILC	CD4+ T	CD4+ Treg	Mixed
FAM53C	ses_cd:is_ti	-0.0181809	ns	0.713646	0.925601	T/ILC	CD4+ T	CD4+ Treg	Mixed
ELMSAN1	ses_cd:is_ti	0.0133015	ns	0.713684	0.925601	T/ILC	CD4+ T	CD4+ Treg	Mixed
CAPRIN2	ses_cd:is_ti	0.0177125	ns	0.713764	0.925607	T/ILC	CD4+ T	CD4+ Treg	Mixed
METTL18	ses_cd:is_ti	-0.0198913	ns	0.713933	0.925728	T/ILC	CD4+ T	CD4+ Treg	Mixed
CSPP1	ses_cd:is_ti	0.0128573	ns	0.714139	0.925897	T/ILC	CD4+ T	CD4+ Treg	Mixed
AP1M1	ses_cd:is_ti	0.0148193	ns	0.714327	0.926042	T/ILC	CD4+ T	CD4+ Treg	Mixed
SCAMP2	ses_cd:is_ti	0.0119081	ns	0.71453	0.926206	T/ILC	CD4+ T	CD4+ Treg	Mixed
NPRL2	ses_cd:is_ti	-0.0185591	ns	0.714609	0.92621	T/ILC	CD4+ T	CD4+ Treg	Mixed
C9orf85	ses_cd:is_ti	-0.0136497	ns	0.714766	0.926276	T/ILC	CD4+ T	CD4+ Treg	Mixed
AC090971.2	ses_cd:is_ti	-0.0219277	ns	0.714859	0.926276	T/ILC	CD4+ T	CD4+ Treg	Mixed
KIAA0040	ses_cd:is_ti	-0.0115551	ns	0.714912	0.926276	T/ILC	CD4+ T	CD4+ Treg	Mixed
TRIM25	ses_cd:is_ti	-0.0178254	ns	0.714964	0.926276	T/ILC	CD4+ T	CD4+ Treg	Mixed
HIPK3	ses_cd:is_ti	0.0115482	ns	0.715121	0.926381	T/ILC	CD4+ T	CD4+ Treg	Mixed
C4orf3	ses_cd:is_ti	0.00873411	ns	0.71552	0.926699	T/ILC	CD4+ T	CD4+ Treg	Mixed
DDX10	ses_cd:is_ti	-0.0133889	ns	0.715747	0.926699	T/ILC	CD4+ T	CD4+ Treg	Mixed
ZBTB22	ses_cd:is_ti	-0.0258922	ns	0.715827	0.926699	T/ILC	CD4+ T	CD4+ Treg	Mixed
NR2C1	ses_cd:is_ti	-0.0152189	ns	0.715846	0.926699	T/ILC	CD4+ T	CD4+ Treg	Mixed
PRPF6	ses_cd:is_ti	0.00850652	ns	0.715861	0.926699	T/ILC	CD4+ T	CD4+ Treg	Mixed
TPRN	ses_cd:is_ti	0.0237322	ns	0.7159	0.926699	T/ILC	CD4+ T	CD4+ Treg	Mixed
HOMEZ	ses_cd:is_ti	-0.0196534	ns	0.716154	0.926699	T/ILC	CD4+ T	CD4+ Treg	Mixed
NAPB	ses_cd:is_ti	0.017571	ns	0.716202	0.926699	T/ILC	CD4+ T	CD4+ Treg	Mixed
DIXDC1	ses_cd:is_ti	0.0270179	ns	0.716226	0.926699	T/ILC	CD4+ T	CD4+ Treg	Mixed
ZNF529-AS1	ses_cd:is_ti	-0.0219241	ns	0.716259	0.926699	T/ILC	CD4+ T	CD4+ Treg	Mixed
TCTN2	ses_cd:is_ti	-0.0267874	ns	0.716272	0.926699	T/ILC	CD4+ T	CD4+ Treg	Mixed
AGPS	ses_cd:is_ti	0.0127268	ns	0.716279	0.926699	T/ILC	CD4+ T	CD4+ Treg	Mixed
C6orf201	ses_cd:is_ti	-0.0246566	ns	0.716587	0.926789	T/ILC	CD4+ T	CD4+ Treg	Mixed
RRAGA	ses_cd:is_ti	-0.014996	ns	0.716588	0.926789	T/ILC	CD4+ T	CD4+ Treg	Mixed
ZNF394	ses_cd:is_ti	-0.0121789	ns	0.71664	0.926789	T/ILC	CD4+ T	CD4+ Treg	Mixed
UBB	ses_cd:is_ti	0.00896273	ns	0.716653	0.926789	T/ILC	CD4+ T	CD4+ Treg	Mixed
ARIH2OS	ses_cd:is_ti	-0.0211704	ns	0.717055	0.9272	T/ILC	CD4+ T	CD4+ Treg	Mixed
ARHGAP15	ses_cd:is_ti	-0.00718873	ns	0.717146	0.9272	T/ILC	CD4+ T	CD4+ Treg	Mixed
SIPA1	ses_cd:is_ti	-0.0136164	ns	0.717288	0.9272	T/ILC	CD4+ T	CD4+ Treg	Mixed
AP003774.4	ses_cd:is_ti	-0.0276144	ns	0.717408	0.9272	T/ILC	CD4+ T	CD4+ Treg	Mixed
RAD52	ses_cd:is_ti	-0.0178328	ns	0.717433	0.9272	T/ILC	CD4+ T	CD4+ Treg	Mixed
MPI	ses_cd:is_ti	-0.0184099	ns	0.717542	0.9272	T/ILC	CD4+ T	CD4+ Treg	Mixed
AGFG2	ses_cd:is_ti	0.0149795	ns	0.717569	0.9272	T/ILC	CD4+ T	CD4+ Treg	Mixed
DENND6A	ses_cd:is_ti	0.0103699	ns	0.717592	0.9272	T/ILC	CD4+ T	CD4+ Treg	Mixed
COL9A2	ses_cd:is_ti	-0.0280808	ns	0.717655	0.9272	T/ILC	CD4+ T	CD4+ Treg	Mixed
USP32	ses_cd:is_ti	0.0119725	ns	0.717889	0.927403	T/ILC	CD4+ T	CD4+ Treg	Mixed
KCNK12	ses_cd:is_ti	-0.0260257	ns	0.718181	0.927668	T/ILC	CD4+ T	CD4+ Treg	Mixed
PAXIP1-AS1	ses_cd:is_ti	-0.0171203	ns	0.718246	0.927668	T/ILC	CD4+ T	CD4+ Treg	Mixed
BORA	ses_cd:is_ti	0.0200983	ns	0.718464	0.927781	T/ILC	CD4+ T	CD4+ Treg	Mixed
TTC14	ses_cd:is_ti	-0.00836172	ns	0.718486	0.927781	T/ILC	CD4+ T	CD4+ Treg	Mixed
CCDC12	ses_cd:is_ti	-0.00885189	ns	0.718735	0.927918	T/ILC	CD4+ T	CD4+ Treg	Mixed
MROH8	ses_cd:is_ti	0.0253691	ns	0.718842	0.927918	T/ILC	CD4+ T	CD4+ Treg	Mixed
ZNF236	ses_cd:is_ti	0.0153444	ns	0.718861	0.927918	T/ILC	CD4+ T	CD4+ Treg	Mixed
GLIPR1L1	ses_cd:is_ti	-0.0309336	ns	0.718897	0.927918	T/ILC	CD4+ T	CD4+ Treg	Mixed
STAM2	ses_cd:is_ti	-0.0125323	ns	0.719048	0.927965	T/ILC	CD4+ T	CD4+ Treg	Mixed
MBD5	ses_cd:is_ti	-0.00923436	ns	0.719158	0.927965	T/ILC	CD4+ T	CD4+ Treg	Mixed
ZFP82	ses_cd:is_ti	-0.020619	ns	0.719162	0.927965	T/ILC	CD4+ T	CD4+ Treg	Mixed
HTT	ses_cd:is_ti	0.0103357	ns	0.719462	0.928255	T/ILC	CD4+ T	CD4+ Treg	Mixed
TRAPPC5	ses_cd:is_ti	-0.0240773	ns	0.719549	0.928269	T/ILC	CD4+ T	CD4+ Treg	Mixed
INIP	ses_cd:is_ti	0.0136233	ns	0.719894	0.928615	T/ILC	CD4+ T	CD4+ Treg	Mixed
RING1	ses_cd:is_ti	-0.0187962	ns	0.720229	0.928941	T/ILC	CD4+ T	CD4+ Treg	Mixed
ZNF14	ses_cd:is_ti	-0.01621	ns	0.720374	0.928941	T/ILC	CD4+ T	CD4+ Treg	Mixed
TAF1B	ses_cd:is_ti	0.0160947	ns	0.720467	0.928941	T/ILC	CD4+ T	CD4+ Treg	Mixed
HAUS3	ses_cd:is_ti	0.0171881	ns	0.720568	0.928941	T/ILC	CD4+ T	CD4+ Treg	Mixed
SMARCA5	ses_cd:is_ti	0.0078743	ns	0.720572	0.928941	T/ILC	CD4+ T	CD4+ Treg	Mixed
RIOK2	ses_cd:is_ti	0.0158517	ns	0.720604	0.928941	T/ILC	CD4+ T	CD4+ Treg	Mixed
ZBTB6	ses_cd:is_ti	-0.0188164	ns	0.720707	0.928975	T/ILC	CD4+ T	CD4+ Treg	Mixed
RNF7	ses_cd:is_ti	0.00985757	ns	0.7209	0.929019	T/ILC	CD4+ T	CD4+ Treg	Mixed
COPS6	ses_cd:is_ti	0.0113476	ns	0.720965	0.929019	T/ILC	CD4+ T	CD4+ Treg	Mixed
RMI1	ses_cd:is_ti	-0.0217424	ns	0.720969	0.929019	T/ILC	CD4+ T	CD4+ Treg	Mixed
AC008610.1	ses_cd:is_ti	-0.0254849	ns	0.721224	0.929249	T/ILC	CD4+ T	CD4+ Treg	Mixed
SCOC	ses_cd:is_ti	-0.0140597	ns	0.721567	0.929473	T/ILC	CD4+ T	CD4+ Treg	Mixed
SUCLG1	ses_cd:is_ti	0.0129126	ns	0.72159	0.929473	T/ILC	CD4+ T	CD4+ Treg	Mixed
UPF2	ses_cd:is_ti	0.00852249	ns	0.721679	0.929473	T/ILC	CD4+ T	CD4+ Treg	Mixed
AC068633.1	ses_cd:is_ti	-0.0346931	ns	0.721703	0.929473	T/ILC	CD4+ T	CD4+ Treg	Mixed
TRAM1	ses_cd:is_ti	-0.00847778	ns	0.722059	0.929834	T/ILC	CD4+ T	CD4+ Treg	Mixed
KDM4A	ses_cd:is_ti	0.0230482	ns	0.722302	0.930004	T/ILC	CD4+ T	CD4+ Treg	Mixed
AP001462.1	ses_cd:is_ti	0.0214374	ns	0.722345	0.930004	T/ILC	CD4+ T	CD4+ Treg	Mixed
SMIM12	ses_cd:is_ti	0.0153938	ns	0.722486	0.930004	T/ILC	CD4+ T	CD4+ Treg	Mixed
ARRB1	ses_cd:is_ti	0.0183219	ns	0.722497	0.930004	T/ILC	CD4+ T	CD4+ Treg	Mixed
ZNF507	ses_cd:is_ti	0.0102523	ns	0.722597	0.930034	T/ILC	CD4+ T	CD4+ Treg	Mixed
AKAP9	ses_cd:is_ti	-0.00708885	ns	0.722756	0.930142	T/ILC	CD4+ T	CD4+ Treg	Mixed
SIDT1	ses_cd:is_ti	0.0103806	ns	0.722877	0.930198	T/ILC	CD4+ T	CD4+ Treg	Mixed
KCNMB3	ses_cd:is_ti	-0.0261273	ns	0.722993	0.930249	T/ILC	CD4+ T	CD4+ Treg	Mixed
JMJD1C	ses_cd:is_ti	0.00818201	ns	0.723228	0.930302	T/ILC	CD4+ T	CD4+ Treg	Mixed
SMIM26	ses_cd:is_ti	0.0111848	ns	0.72325	0.930302	T/ILC	CD4+ T	CD4+ Treg	Mixed
PDHX	ses_cd:is_ti	0.0137039	ns	0.723263	0.930302	T/ILC	CD4+ T	CD4+ Treg	Mixed
TP53I11	ses_cd:is_ti	-0.0250104	ns	0.723433	0.930317	T/ILC	CD4+ T	CD4+ Treg	Mixed
STARD3	ses_cd:is_ti	0.0179673	ns	0.723675	0.930317	T/ILC	CD4+ T	CD4+ Treg	Mixed
GRPEL1	ses_cd:is_ti	-0.0152205	ns	0.723719	0.930317	T/ILC	CD4+ T	CD4+ Treg	Mixed
RBBP6	ses_cd:is_ti	0.00811948	ns	0.723734	0.930317	T/ILC	CD4+ T	CD4+ Treg	Mixed
ZER1	ses_cd:is_ti	-0.0122431	ns	0.723763	0.930317	T/ILC	CD4+ T	CD4+ Treg	Mixed
SLC25A35	ses_cd:is_ti	-0.0221279	ns	0.723766	0.930317	T/ILC	CD4+ T	CD4+ Treg	Mixed
PNPLA6	ses_cd:is_ti	0.0193489	ns	0.723911	0.930317	T/ILC	CD4+ T	CD4+ Treg	Mixed
NDUFAF7	ses_cd:is_ti	-0.0133776	ns	0.723953	0.930317	T/ILC	CD4+ T	CD4+ Treg	Mixed
OTUD7A	ses_cd:is_ti	-0.0271003	ns	0.724015	0.930317	T/ILC	CD4+ T	CD4+ Treg	Mixed
CDH23	ses_cd:is_ti	0.0224419	ns	0.724124	0.930317	T/ILC	CD4+ T	CD4+ Treg	Mixed
FKTN	ses_cd:is_ti	-0.015595	ns	0.724245	0.930317	T/ILC	CD4+ T	CD4+ Treg	Mixed
AKAP17A	ses_cd:is_ti	0.0149152	ns	0.724498	0.930317	T/ILC	CD4+ T	CD4+ Treg	Mixed
RPS6KB2	ses_cd:is_ti	0.0155168	ns	0.724698	0.930317	T/ILC	CD4+ T	CD4+ Treg	Mixed
PA2G4	ses_cd:is_ti	0.00749887	ns	0.724706	0.930317	T/ILC	CD4+ T	CD4+ Treg	Mixed
AP1S1	ses_cd:is_ti	-0.0182442	ns	0.724809	0.930317	T/ILC	CD4+ T	CD4+ Treg	Mixed
HDLBP	ses_cd:is_ti	0.0119313	ns	0.724933	0.930317	T/ILC	CD4+ T	CD4+ Treg	Mixed
RNF25	ses_cd:is_ti	-0.0190222	ns	0.725016	0.930317	T/ILC	CD4+ T	CD4+ Treg	Mixed
LIX1-AS1	ses_cd:is_ti	-0.026203	ns	0.72512	0.930317	T/ILC	CD4+ T	CD4+ Treg	Mixed
ZNF587	ses_cd:is_ti	0.0179496	ns	0.725142	0.930317	T/ILC	CD4+ T	CD4+ Treg	Mixed
MX1	ses_cd:is_ti	0.0175447	ns	0.72521	0.930317	T/ILC	CD4+ T	CD4+ Treg	Mixed
ZDHHC6	ses_cd:is_ti	-0.011775	ns	0.725383	0.930317	T/ILC	CD4+ T	CD4+ Treg	Mixed
IPO8	ses_cd:is_ti	-0.0146626	ns	0.725394	0.930317	T/ILC	CD4+ T	CD4+ Treg	Mixed
MCM5	ses_cd:is_ti	0.0187254	ns	0.725459	0.930317	T/ILC	CD4+ T	CD4+ Treg	Mixed
SLC35C1	ses_cd:is_ti	-0.0221017	ns	0.725497	0.930317	T/ILC	CD4+ T	CD4+ Treg	Mixed
ZNF74	ses_cd:is_ti	-0.0232022	ns	0.725499	0.930317	T/ILC	CD4+ T	CD4+ Treg	Mixed
PRPF19	ses_cd:is_ti	-0.0171202	ns	0.725604	0.930317	T/ILC	CD4+ T	CD4+ Treg	Mixed
SIL1	ses_cd:is_ti	0.0117254	ns	0.72565	0.930317	T/ILC	CD4+ T	CD4+ Treg	Mixed
TRABD2A	ses_cd:is_ti	-0.0227095	ns	0.72572	0.930317	T/ILC	CD4+ T	CD4+ Treg	Mixed
DBP	ses_cd:is_ti	0.0156475	ns	0.725722	0.930317	T/ILC	CD4+ T	CD4+ Treg	Mixed
ZNF407	ses_cd:is_ti	0.00944134	ns	0.725823	0.930317	T/ILC	CD4+ T	CD4+ Treg	Mixed
CDC23	ses_cd:is_ti	0.0157329	ns	0.725941	0.930317	T/ILC	CD4+ T	CD4+ Treg	Mixed
MAGI1	ses_cd:is_ti	0.0439892	ns	0.725958	0.930317	T/ILC	CD4+ T	CD4+ Treg	Mixed
MICAL3	ses_cd:is_ti	0.0164186	ns	0.726039	0.930317	T/ILC	CD4+ T	CD4+ Treg	Mixed
SLC3A1	ses_cd:is_ti	-0.0231166	ns	0.726059	0.930317	T/ILC	CD4+ T	CD4+ Treg	Mixed
MDM4	ses_cd:is_ti	0.00850906	ns	0.726078	0.930317	T/ILC	CD4+ T	CD4+ Treg	Mixed
PTPRN2	ses_cd:is_ti	-0.0245816	ns	0.726083	0.930317	T/ILC	CD4+ T	CD4+ Treg	Mixed
GPI	ses_cd:is_ti	-0.0119184	ns	0.726363	0.930317	T/ILC	CD4+ T	CD4+ Treg	Mixed
ATXN7-1	ses_cd:is_ti	-0.0189418	ns	0.726517	0.930317	T/ILC	CD4+ T	CD4+ Treg	Mixed
MED24	ses_cd:is_ti	0.0188298	ns	0.726552	0.930317	T/ILC	CD4+ T	CD4+ Treg	Mixed
CERNA1	ses_cd:is_ti	-0.0200429	ns	0.726617	0.930317	T/ILC	CD4+ T	CD4+ Treg	Mixed
YRDC	ses_cd:is_ti	-0.0151254	ns	0.726621	0.930317	T/ILC	CD4+ T	CD4+ Treg	Mixed
GHRL	ses_cd:is_ti	-0.023612	ns	0.726693	0.930317	T/ILC	CD4+ T	CD4+ Treg	Mixed
USP28	ses_cd:is_ti	-0.0192707	ns	0.726737	0.930317	T/ILC	CD4+ T	CD4+ Treg	Mixed
ANKMY1	ses_cd:is_ti	0.0168238	ns	0.726751	0.930317	T/ILC	CD4+ T	CD4+ Treg	Mixed
AC026470.2	ses_cd:is_ti	-0.019856	ns	0.726758	0.930317	T/ILC	CD4+ T	CD4+ Treg	Mixed
CCT2	ses_cd:is_ti	-0.00979963	ns	0.726846	0.930317	T/ILC	CD4+ T	CD4+ Treg	Mixed
NEURL1	ses_cd:is_ti	-0.031038	ns	0.72688	0.930317	T/ILC	CD4+ T	CD4+ Treg	Mixed
PLEKHM2	ses_cd:is_ti	-0.012136	ns	0.727128	0.930317	T/ILC	CD4+ T	CD4+ Treg	Mixed
NDUFV1	ses_cd:is_ti	-0.0137994	ns	0.727146	0.930317	T/ILC	CD4+ T	CD4+ Treg	Mixed
SLFN13	ses_cd:is_ti	-0.0225391	ns	0.727263	0.930317	T/ILC	CD4+ T	CD4+ Treg	Mixed
AL669831.5	ses_cd:is_ti	-0.0210924	ns	0.727357	0.930317	T/ILC	CD4+ T	CD4+ Treg	Mixed
MYL6B	ses_cd:is_ti	-0.0203613	ns	0.727408	0.930317	T/ILC	CD4+ T	CD4+ Treg	Mixed
CHMP4A	ses_cd:is_ti	0.0112445	ns	0.727503	0.930317	T/ILC	CD4+ T	CD4+ Treg	Mixed
UBE2S	ses_cd:is_ti	0.0184477	ns	0.727509	0.930317	T/ILC	CD4+ T	CD4+ Treg	Mixed
RNASET2	ses_cd:is_ti	-0.0104687	ns	0.727526	0.930317	T/ILC	CD4+ T	CD4+ Treg	Mixed
R3HCC1L	ses_cd:is_ti	0.00958518	ns	0.72755	0.930317	T/ILC	CD4+ T	CD4+ Treg	Mixed
ZBTB41	ses_cd:is_ti	-0.017121	ns	0.7277	0.93032	T/ILC	CD4+ T	CD4+ Treg	Mixed
CLUAP1	ses_cd:is_ti	-0.0153433	ns	0.727725	0.93032	T/ILC	CD4+ T	CD4+ Treg	Mixed
ATP23	ses_cd:is_ti	0.0216796	ns	0.727877	0.93032	T/ILC	CD4+ T	CD4+ Treg	Mixed
EXOSC4	ses_cd:is_ti	0.0214373	ns	0.727897	0.93032	T/ILC	CD4+ T	CD4+ Treg	Mixed
YTHDF1	ses_cd:is_ti	0.0137562	ns	0.727936	0.93032	T/ILC	CD4+ T	CD4+ Treg	Mixed
CXorf56	ses_cd:is_ti	0.0180999	ns	0.728084	0.93032	T/ILC	CD4+ T	CD4+ Treg	Mixed
HMGN3	ses_cd:is_ti	0.0112073	ns	0.728086	0.93032	T/ILC	CD4+ T	CD4+ Treg	Mixed
AC093297.2	ses_cd:is_ti	-0.0239236	ns	0.728193	0.930358	T/ILC	CD4+ T	CD4+ Treg	Mixed
MYO1C	ses_cd:is_ti	-0.0218647	ns	0.728298	0.930395	T/ILC	CD4+ T	CD4+ Treg	Mixed
SRSF8	ses_cd:is_ti	0.0121019	ns	0.72848	0.930529	T/ILC	CD4+ T	CD4+ Treg	Mixed
ASL	ses_cd:is_ti	-0.0205936	ns	0.728644	0.930554	T/ILC	CD4+ T	CD4+ Treg	Mixed
PLA2G15	ses_cd:is_ti	0.0241319	ns	0.728651	0.930554	T/ILC	CD4+ T	CD4+ Treg	Mixed
SNX9	ses_cd:is_ti	0.0115763	ns	0.729016	0.930686	T/ILC	CD4+ T	CD4+ Treg	Mixed
ADTRP	ses_cd:is_ti	0.0316697	ns	0.729061	0.930686	T/ILC	CD4+ T	CD4+ Treg	Mixed
AGAP9	ses_cd:is_ti	-0.0243827	ns	0.72911	0.930686	T/ILC	CD4+ T	CD4+ Treg	Mixed
TRIM47	ses_cd:is_ti	0.0239951	ns	0.729184	0.930686	T/ILC	CD4+ T	CD4+ Treg	Mixed
UBALD2	ses_cd:is_ti	0.0133062	ns	0.729256	0.930686	T/ILC	CD4+ T	CD4+ Treg	Mixed
DVL2	ses_cd:is_ti	-0.022025	ns	0.729307	0.930686	T/ILC	CD4+ T	CD4+ Treg	Mixed
RFK	ses_cd:is_ti	0.0165848	ns	0.729434	0.930686	T/ILC	CD4+ T	CD4+ Treg	Mixed
COX8A	ses_cd:is_ti	-0.012018	ns	0.729509	0.930686	T/ILC	CD4+ T	CD4+ Treg	Mixed
KCNJ14	ses_cd:is_ti	-0.0262143	ns	0.72953	0.930686	T/ILC	CD4+ T	CD4+ Treg	Mixed
GDE1	ses_cd:is_ti	-0.0184437	ns	0.729571	0.930686	T/ILC	CD4+ T	CD4+ Treg	Mixed
ZNF362	ses_cd:is_ti	-0.0157927	ns	0.729728	0.930686	T/ILC	CD4+ T	CD4+ Treg	Mixed
ABT1	ses_cd:is_ti	-0.0135995	ns	0.729913	0.930686	T/ILC	CD4+ T	CD4+ Treg	Mixed
YTHDF3	ses_cd:is_ti	-0.00975251	ns	0.729972	0.930686	T/ILC	CD4+ T	CD4+ Treg	Mixed
TJP3	ses_cd:is_ti	-0.0222415	ns	0.73002	0.930686	T/ILC	CD4+ T	CD4+ Treg	Mixed
AL133453.1	ses_cd:is_ti	-0.0172762	ns	0.730055	0.930686	T/ILC	CD4+ T	CD4+ Treg	Mixed
GDAP2	ses_cd:is_ti	-0.0135574	ns	0.73008	0.930686	T/ILC	CD4+ T	CD4+ Treg	Mixed
AP3B1	ses_cd:is_ti	0.00866066	ns	0.730085	0.930686	T/ILC	CD4+ T	CD4+ Treg	Mixed
ATG9B	ses_cd:is_ti	-0.0206589	ns	0.730167	0.930686	T/ILC	CD4+ T	CD4+ Treg	Mixed
ZNF852	ses_cd:is_ti	-0.0230695	ns	0.730307	0.930686	T/ILC	CD4+ T	CD4+ Treg	Mixed
LRP10	ses_cd:is_ti	0.0094968	ns	0.73037	0.930686	T/ILC	CD4+ T	CD4+ Treg	Mixed
FTL	ses_cd:is_ti	-0.0104835	ns	0.73041	0.930686	T/ILC	CD4+ T	CD4+ Treg	Mixed
RCSD1	ses_cd:is_ti	0.00704696	ns	0.730435	0.930686	T/ILC	CD4+ T	CD4+ Treg	Mixed
PGM2L1	ses_cd:is_ti	0.0142424	ns	0.730557	0.930687	T/ILC	CD4+ T	CD4+ Treg	Mixed
HARS	ses_cd:is_ti	-0.0126243	ns	0.730601	0.930687	T/ILC	CD4+ T	CD4+ Treg	Mixed
ORAI1	ses_cd:is_ti	-0.00913814	ns	0.73082	0.930687	T/ILC	CD4+ T	CD4+ Treg	Mixed
PRPF38A	ses_cd:is_ti	-0.0112404	ns	0.730862	0.930687	T/ILC	CD4+ T	CD4+ Treg	Mixed
STK35	ses_cd:is_ti	0.0153028	ns	0.730866	0.930687	T/ILC	CD4+ T	CD4+ Treg	Mixed
MRPS28	ses_cd:is_ti	-0.0189152	ns	0.73098	0.930687	T/ILC	CD4+ T	CD4+ Treg	Mixed
RHEBL1	ses_cd:is_ti	0.0219747	ns	0.731018	0.930687	T/ILC	CD4+ T	CD4+ Treg	Mixed
PIP4K2C	ses_cd:is_ti	0.0185281	ns	0.731047	0.930687	T/ILC	CD4+ T	CD4+ Treg	Mixed
SOD1	ses_cd:is_ti	0.00839754	ns	0.731232	0.930826	T/ILC	CD4+ T	CD4+ Treg	Mixed
AC011603.2	ses_cd:is_ti	-0.0217774	ns	0.731535	0.931114	T/ILC	CD4+ T	CD4+ Treg	Mixed
RFX3	ses_cd:is_ti	0.00914313	ns	0.731956	0.93139	T/ILC	CD4+ T	CD4+ Treg	Mixed
AC104984.3	ses_cd:is_ti	0.0184478	ns	0.732001	0.93139	T/ILC	CD4+ T	CD4+ Treg	Mixed
AC010149.1	ses_cd:is_ti	-0.01758	ns	0.732089	0.93139	T/ILC	CD4+ T	CD4+ Treg	Mixed
TMEM128	ses_cd:is_ti	-0.0149083	ns	0.732139	0.93139	T/ILC	CD4+ T	CD4+ Treg	Mixed
ZNF81	ses_cd:is_ti	0.01505	ns	0.732186	0.93139	T/ILC	CD4+ T	CD4+ Treg	Mixed
NMB	ses_cd:is_ti	0.0228717	ns	0.732341	0.93139	T/ILC	CD4+ T	CD4+ Treg	Mixed
UBE2D3	ses_cd:is_ti	0.00516477	ns	0.732364	0.93139	T/ILC	CD4+ T	CD4+ Treg	Mixed
PRRC2A	ses_cd:is_ti	0.0137612	ns	0.732429	0.93139	T/ILC	CD4+ T	CD4+ Treg	Mixed
TMEM273	ses_cd:is_ti	0.0289012	ns	0.732465	0.93139	T/ILC	CD4+ T	CD4+ Treg	Mixed
ICAM1	ses_cd:is_ti	0.0228062	ns	0.732516	0.93139	T/ILC	CD4+ T	CD4+ Treg	Mixed
UBQLN2	ses_cd:is_ti	0.0144754	ns	0.732612	0.931415	T/ILC	CD4+ T	CD4+ Treg	Mixed
MTRNR2L8	ses_cd:is_ti	0.0231616	ns	0.732963	0.931698	T/ILC	CD4+ T	CD4+ Treg	Mixed
MRPS7	ses_cd:is_ti	-0.0135881	ns	0.733034	0.931698	T/ILC	CD4+ T	CD4+ Treg	Mixed
ARHGAP24	ses_cd:is_ti	0.0311125	ns	0.733115	0.931698	T/ILC	CD4+ T	CD4+ Treg	Mixed
PTPN23	ses_cd:is_ti	-0.0205306	ns	0.733141	0.931698	T/ILC	CD4+ T	CD4+ Treg	Mixed
PRKCZ	ses_cd:is_ti	0.0164386	ns	0.733623	0.932174	T/ILC	CD4+ T	CD4+ Treg	Mixed
PLBD1	ses_cd:is_ti	-0.0353702	ns	0.733694	0.932174	T/ILC	CD4+ T	CD4+ Treg	Mixed
MRPL22	ses_cd:is_ti	0.0127846	ns	0.733745	0.932174	T/ILC	CD4+ T	CD4+ Treg	Mixed
CD37	ses_cd:is_ti	0.00694719	ns	0.733823	0.932176	T/ILC	CD4+ T	CD4+ Treg	Mixed
KCTD5	ses_cd:is_ti	0.0165293	ns	0.734086	0.932315	T/ILC	CD4+ T	CD4+ Treg	Mixed
TAGAP	ses_cd:is_ti	0.0124736	ns	0.734116	0.932315	T/ILC	CD4+ T	CD4+ Treg	Mixed
HLTF	ses_cd:is_ti	0.015634	ns	0.734242	0.932315	T/ILC	CD4+ T	CD4+ Treg	Mixed
AC036103.1	ses_cd:is_ti	0.0231762	ns	0.734308	0.932315	T/ILC	CD4+ T	CD4+ Treg	Mixed
KATNB1	ses_cd:is_ti	0.0231636	ns	0.734416	0.932315	T/ILC	CD4+ T	CD4+ Treg	Mixed
NEU1	ses_cd:is_ti	-0.0207032	ns	0.734457	0.932315	T/ILC	CD4+ T	CD4+ Treg	Mixed
PIGM	ses_cd:is_ti	-0.0162325	ns	0.734578	0.932315	T/ILC	CD4+ T	CD4+ Treg	Mixed
AC006299.1	ses_cd:is_ti	-0.0267471	ns	0.734595	0.932315	T/ILC	CD4+ T	CD4+ Treg	Mixed
FBXO11	ses_cd:is_ti	-0.00682403	ns	0.734621	0.932315	T/ILC	CD4+ T	CD4+ Treg	Mixed
CTBP1	ses_cd:is_ti	-0.0119614	ns	0.735151	0.932891	T/ILC	CD4+ T	CD4+ Treg	Mixed
AC079921.1	ses_cd:is_ti	0.0259387	ns	0.735289	0.932969	T/ILC	CD4+ T	CD4+ Treg	Mixed
TMEM104	ses_cd:is_ti	-0.0198858	ns	0.735442	0.93299	T/ILC	CD4+ T	CD4+ Treg	Mixed
LSM10	ses_cd:is_ti	0.0113849	ns	0.735622	0.93299	T/ILC	CD4+ T	CD4+ Treg	Mixed
AL512428.1	ses_cd:is_ti	-0.0210874	ns	0.735669	0.93299	T/ILC	CD4+ T	CD4+ Treg	Mixed
TRAV3	ses_cd:is_ti	0.0255608	ns	0.735671	0.93299	T/ILC	CD4+ T	CD4+ Treg	Mixed
TNFRSF14-AS1	ses_cd:is_ti	-0.0220303	ns	0.735706	0.93299	T/ILC	CD4+ T	CD4+ Treg	Mixed
AC026495.1	ses_cd:is_ti	0.0284992	ns	0.735791	0.93299	T/ILC	CD4+ T	CD4+ Treg	Mixed
GMNN	ses_cd:is_ti	-0.0219146	ns	0.735929	0.93299	T/ILC	CD4+ T	CD4+ Treg	Mixed
LINC01003	ses_cd:is_ti	-0.0186187	ns	0.735937	0.93299	T/ILC	CD4+ T	CD4+ Treg	Mixed
PQLC3	ses_cd:is_ti	-0.0148964	ns	0.735995	0.93299	T/ILC	CD4+ T	CD4+ Treg	Mixed
AC017083.3	ses_cd:is_ti	-0.0171701	ns	0.736199	0.933051	T/ILC	CD4+ T	CD4+ Treg	Mixed
LRRIQ3	ses_cd:is_ti	0.0238319	ns	0.736252	0.933051	T/ILC	CD4+ T	CD4+ Treg	Mixed
NR2C2	ses_cd:is_ti	-0.0093539	ns	0.736272	0.933051	T/ILC	CD4+ T	CD4+ Treg	Mixed
AC245060.6	ses_cd:is_ti	-0.0245564	ns	0.736424	0.933072	T/ILC	CD4+ T	CD4+ Treg	Mixed
SNHG22	ses_cd:is_ti	-0.0181847	ns	0.736472	0.933072	T/ILC	CD4+ T	CD4+ Treg	Mixed
SLC22A15	ses_cd:is_ti	-0.021473	ns	0.736541	0.933072	T/ILC	CD4+ T	CD4+ Treg	Mixed
FOCAD	ses_cd:is_ti	0.0116535	ns	0.736596	0.933072	T/ILC	CD4+ T	CD4+ Treg	Mixed
FAM204A	ses_cd:is_ti	0.00962673	ns	0.736745	0.933105	T/ILC	CD4+ T	CD4+ Treg	Mixed
DOCK9	ses_cd:is_ti	0.0143517	ns	0.736778	0.933105	T/ILC	CD4+ T	CD4+ Treg	Mixed
KLC4	ses_cd:is_ti	-0.0197503	ns	0.736852	0.933105	T/ILC	CD4+ T	CD4+ Treg	Mixed
TIGD5	ses_cd:is_ti	0.0211032	ns	0.737216	0.933416	T/ILC	CD4+ T	CD4+ Treg	Mixed
MIRLET7BHG	ses_cd:is_ti	-0.0186367	ns	0.737298	0.933416	T/ILC	CD4+ T	CD4+ Treg	Mixed
PLCL2	ses_cd:is_ti	0.00978782	ns	0.73739	0.933416	T/ILC	CD4+ T	CD4+ Treg	Mixed
C15orf41	ses_cd:is_ti	0.0175793	ns	0.737403	0.933416	T/ILC	CD4+ T	CD4+ Treg	Mixed
NSD1	ses_cd:is_ti	0.00739818	ns	0.737648	0.933561	T/ILC	CD4+ T	CD4+ Treg	Mixed
AC018523.2	ses_cd:is_ti	-0.0254419	ns	0.737671	0.933561	T/ILC	CD4+ T	CD4+ Treg	Mixed
TTLL5	ses_cd:is_ti	0.0165208	ns	0.738049	0.933844	T/ILC	CD4+ T	CD4+ Treg	Mixed
VWC2L	ses_cd:is_ti	-0.0282479	ns	0.738112	0.933844	T/ILC	CD4+ T	CD4+ Treg	Mixed
AP001107.9	ses_cd:is_ti	0.0232298	ns	0.738125	0.933844	T/ILC	CD4+ T	CD4+ Treg	Mixed
ACADS	ses_cd:is_ti	0.0198978	ns	0.738316	0.93399	T/ILC	CD4+ T	CD4+ Treg	Mixed
MTPAP	ses_cd:is_ti	0.0147128	ns	0.738433	0.93404	T/ILC	CD4+ T	CD4+ Treg	Mixed
CWC25	ses_cd:is_ti	0.0119452	ns	0.738546	0.934086	T/ILC	CD4+ T	CD4+ Treg	Mixed
NDUFB11	ses_cd:is_ti	0.00972737	ns	0.738753	0.934251	T/ILC	CD4+ T	CD4+ Treg	Mixed
IKBIP	ses_cd:is_ti	-0.014644	ns	0.739026	0.934259	T/ILC	CD4+ T	CD4+ Treg	Mixed
NANS	ses_cd:is_ti	0.0149171	ns	0.739065	0.934259	T/ILC	CD4+ T	CD4+ Treg	Mixed
ZNF718	ses_cd:is_ti	-0.0163921	ns	0.739085	0.934259	T/ILC	CD4+ T	CD4+ Treg	Mixed
NUPL2	ses_cd:is_ti	-0.0103249	ns	0.739153	0.934259	T/ILC	CD4+ T	CD4+ Treg	Mixed
ZNF790	ses_cd:is_ti	-0.0154471	ns	0.739186	0.934259	T/ILC	CD4+ T	CD4+ Treg	Mixed
BLOC1S5-TXNDC5	ses_cd:is_ti	0.019742	ns	0.73943	0.934259	T/ILC	CD4+ T	CD4+ Treg	Mixed
MLLT6	ses_cd:is_ti	-0.00805329	ns	0.739464	0.934259	T/ILC	CD4+ T	CD4+ Treg	Mixed
AC109454.2	ses_cd:is_ti	0.0215269	ns	0.739555	0.934259	T/ILC	CD4+ T	CD4+ Treg	Mixed
CUL4B	ses_cd:is_ti	-0.0123903	ns	0.739607	0.934259	T/ILC	CD4+ T	CD4+ Treg	Mixed
HIGD1A	ses_cd:is_ti	-0.0175168	ns	0.73964	0.934259	T/ILC	CD4+ T	CD4+ Treg	Mixed
HAX1	ses_cd:is_ti	0.0104863	ns	0.73966	0.934259	T/ILC	CD4+ T	CD4+ Treg	Mixed
CNIH1	ses_cd:is_ti	-0.0108582	ns	0.739713	0.934259	T/ILC	CD4+ T	CD4+ Treg	Mixed
CACNB1	ses_cd:is_ti	-0.0237222	ns	0.739915	0.934259	T/ILC	CD4+ T	CD4+ Treg	Mixed
ECSIT	ses_cd:is_ti	0.0154793	ns	0.739983	0.934259	T/ILC	CD4+ T	CD4+ Treg	Mixed
PDCD4-AS1	ses_cd:is_ti	-0.0202805	ns	0.740048	0.934259	T/ILC	CD4+ T	CD4+ Treg	Mixed
AL451070.1	ses_cd:is_ti	-0.0237413	ns	0.740085	0.934259	T/ILC	CD4+ T	CD4+ Treg	Mixed
E2F2	ses_cd:is_ti	0.0242499	ns	0.740114	0.934259	T/ILC	CD4+ T	CD4+ Treg	Mixed
ARMC7	ses_cd:is_ti	0.0173297	ns	0.740139	0.934259	T/ILC	CD4+ T	CD4+ Treg	Mixed
ARL16	ses_cd:is_ti	-0.0175481	ns	0.740479	0.934347	T/ILC	CD4+ T	CD4+ Treg	Mixed
PIGU	ses_cd:is_ti	0.015491	ns	0.740619	0.934347	T/ILC	CD4+ T	CD4+ Treg	Mixed
ABHD4	ses_cd:is_ti	0.0219529	ns	0.740651	0.934347	T/ILC	CD4+ T	CD4+ Treg	Mixed
NUDT22	ses_cd:is_ti	0.0150872	ns	0.740734	0.934347	T/ILC	CD4+ T	CD4+ Treg	Mixed
HACD2	ses_cd:is_ti	0.0129434	ns	0.740768	0.934347	T/ILC	CD4+ T	CD4+ Treg	Mixed
POLE4	ses_cd:is_ti	0.0126522	ns	0.740812	0.934347	T/ILC	CD4+ T	CD4+ Treg	Mixed
YWHAH	ses_cd:is_ti	0.0123597	ns	0.740879	0.934347	T/ILC	CD4+ T	CD4+ Treg	Mixed
KIF3A	ses_cd:is_ti	0.0128357	ns	0.740894	0.934347	T/ILC	CD4+ T	CD4+ Treg	Mixed
C5orf24	ses_cd:is_ti	0.0147627	ns	0.740925	0.934347	T/ILC	CD4+ T	CD4+ Treg	Mixed
TOM1L2	ses_cd:is_ti	0.0137304	ns	0.741076	0.934347	T/ILC	CD4+ T	CD4+ Treg	Mixed
TMPO	ses_cd:is_ti	0.0070371	ns	0.741104	0.934347	T/ILC	CD4+ T	CD4+ Treg	Mixed
PRR5-ARHGAP8	ses_cd:is_ti	-0.0231968	ns	0.741129	0.934347	T/ILC	CD4+ T	CD4+ Treg	Mixed
XPNPEP1	ses_cd:is_ti	0.0182677	ns	0.741219	0.934363	T/ILC	CD4+ T	CD4+ Treg	Mixed
DET1	ses_cd:is_ti	0.0191849	ns	0.741395	0.934489	T/ILC	CD4+ T	CD4+ Treg	Mixed
TRAPPC3	ses_cd:is_ti	0.0124753	ns	0.741738	0.934623	T/ILC	CD4+ T	CD4+ Treg	Mixed
SLC39A1	ses_cd:is_ti	0.0164611	ns	0.741771	0.934623	T/ILC	CD4+ T	CD4+ Treg	Mixed
DHX9	ses_cd:is_ti	0.00832334	ns	0.741783	0.934623	T/ILC	CD4+ T	CD4+ Treg	Mixed
AL512791.2	ses_cd:is_ti	-0.0256042	ns	0.741851	0.934623	T/ILC	CD4+ T	CD4+ Treg	Mixed
SLC25A1	ses_cd:is_ti	-0.0177221	ns	0.741931	0.934623	T/ILC	CD4+ T	CD4+ Treg	Mixed
CYP2R1	ses_cd:is_ti	-0.0155965	ns	0.742018	0.934623	T/ILC	CD4+ T	CD4+ Treg	Mixed
ARIH1	ses_cd:is_ti	0.00789248	ns	0.742131	0.934623	T/ILC	CD4+ T	CD4+ Treg	Mixed
TRAV29DV5	ses_cd:is_ti	-0.0246588	ns	0.742171	0.934623	T/ILC	CD4+ T	CD4+ Treg	Mixed
LYRM7	ses_cd:is_ti	-0.0112687	ns	0.742192	0.934623	T/ILC	CD4+ T	CD4+ Treg	Mixed
UCHL3	ses_cd:is_ti	0.0119324	ns	0.742362	0.934741	T/ILC	CD4+ T	CD4+ Treg	Mixed
OCIAD1	ses_cd:is_ti	-0.0064318	ns	0.742512	0.934831	T/ILC	CD4+ T	CD4+ Treg	Mixed
FDPS	ses_cd:is_ti	-0.0103861	ns	0.742587	0.934831	T/ILC	CD4+ T	CD4+ Treg	Mixed
SLC26A11	ses_cd:is_ti	-0.0143998	ns	0.742734	0.93492	T/ILC	CD4+ T	CD4+ Treg	Mixed
VILL	ses_cd:is_ti	-0.021721	ns	0.742918	0.934992	T/ILC	CD4+ T	CD4+ Treg	Mixed
SDHAF1	ses_cd:is_ti	0.0178682	ns	0.742945	0.934992	T/ILC	CD4+ T	CD4+ Treg	Mixed
AL136295.1	ses_cd:is_ti	-0.018744	ns	0.743124	0.93512	T/ILC	CD4+ T	CD4+ Treg	Mixed
AL133227.1	ses_cd:is_ti	0.0221613	ns	0.74324	0.93517	T/ILC	CD4+ T	CD4+ Treg	Mixed
GORASP2	ses_cd:is_ti	-0.0114139	ns	0.743325	0.935181	T/ILC	CD4+ T	CD4+ Treg	Mixed
ATRAID	ses_cd:is_ti	0.0108724	ns	0.743442	0.935231	T/ILC	CD4+ T	CD4+ Treg	Mixed
UBASH3A	ses_cd:is_ti	0.0104841	ns	0.743531	0.935246	T/ILC	CD4+ T	CD4+ Treg	Mixed
LINC00469	ses_cd:is_ti	-0.0226998	ns	0.743637	0.935283	T/ILC	CD4+ T	CD4+ Treg	Mixed
ZBTB11-AS1	ses_cd:is_ti	0.0223938	ns	0.744058	0.935638	T/ILC	CD4+ T	CD4+ Treg	Mixed
FBXL16	ses_cd:is_ti	0.017941	ns	0.744072	0.935638	T/ILC	CD4+ T	CD4+ Treg	Mixed
DNAJC3-DT	ses_cd:is_ti	0.0205294	ns	0.744237	0.93566	T/ILC	CD4+ T	CD4+ Treg	Mixed
COLGALT1	ses_cd:is_ti	-0.0184057	ns	0.744369	0.93566	T/ILC	CD4+ T	CD4+ Treg	Mixed
KLHDC2	ses_cd:is_ti	0.00807076	ns	0.744452	0.93566	T/ILC	CD4+ T	CD4+ Treg	Mixed
UBXN2B	ses_cd:is_ti	0.0133138	ns	0.744521	0.93566	T/ILC	CD4+ T	CD4+ Treg	Mixed
MT-ND6	ses_cd:is_ti	-0.0130185	ns	0.744599	0.93566	T/ILC	CD4+ T	CD4+ Treg	Mixed
TNFAIP1	ses_cd:is_ti	0.0188799	ns	0.744656	0.93566	T/ILC	CD4+ T	CD4+ Treg	Mixed
AF107885.2	ses_cd:is_ti	-0.0245433	ns	0.744661	0.93566	T/ILC	CD4+ T	CD4+ Treg	Mixed
SMNDC1	ses_cd:is_ti	-0.0107262	ns	0.744852	0.93566	T/ILC	CD4+ T	CD4+ Treg	Mixed
DLEU7	ses_cd:is_ti	-0.0255001	ns	0.744919	0.93566	T/ILC	CD4+ T	CD4+ Treg	Mixed
RNLS	ses_cd:is_ti	-0.0217534	ns	0.744945	0.93566	T/ILC	CD4+ T	CD4+ Treg	Mixed
AC091887.1	ses_cd:is_ti	0.0187688	ns	0.744975	0.93566	T/ILC	CD4+ T	CD4+ Treg	Mixed
MICU2	ses_cd:is_ti	0.00913722	ns	0.745086	0.93566	T/ILC	CD4+ T	CD4+ Treg	Mixed
CRNKL1	ses_cd:is_ti	0.0148627	ns	0.745088	0.93566	T/ILC	CD4+ T	CD4+ Treg	Mixed
AC116535.1	ses_cd:is_ti	-0.0251138	ns	0.745545	0.936137	T/ILC	CD4+ T	CD4+ Treg	Mixed
DNAJA2	ses_cd:is_ti	0.00803389	ns	0.745738	0.936283	T/ILC	CD4+ T	CD4+ Treg	Mixed
SPATA5	ses_cd:is_ti	0.0117764	ns	0.745916	0.93641	T/ILC	CD4+ T	CD4+ Treg	Mixed
AC142472.1	ses_cd:is_ti	-0.0182739	ns	0.746198	0.936454	T/ILC	CD4+ T	CD4+ Treg	Mixed
SMAD4	ses_cd:is_ti	-0.0110292	ns	0.746229	0.936454	T/ILC	CD4+ T	CD4+ Treg	Mixed
MAGOHB	ses_cd:is_ti	-0.0143008	ns	0.746362	0.936454	T/ILC	CD4+ T	CD4+ Treg	Mixed
ICE1	ses_cd:is_ti	0.00927576	ns	0.746395	0.936454	T/ILC	CD4+ T	CD4+ Treg	Mixed
SNRNP200	ses_cd:is_ti	-0.00946863	ns	0.746398	0.936454	T/ILC	CD4+ T	CD4+ Treg	Mixed
CEP162	ses_cd:is_ti	0.0147301	ns	0.746462	0.936454	T/ILC	CD4+ T	CD4+ Treg	Mixed
AL359636.1	ses_cd:is_ti	-0.0307586	ns	0.746492	0.936454	T/ILC	CD4+ T	CD4+ Treg	Mixed
SELENOW	ses_cd:is_ti	-0.00868966	ns	0.746598	0.936454	T/ILC	CD4+ T	CD4+ Treg	Mixed
BBC3	ses_cd:is_ti	-0.0201535	ns	0.746662	0.936454	T/ILC	CD4+ T	CD4+ Treg	Mixed
HOOK1	ses_cd:is_ti	-0.022401	ns	0.7468	0.936454	T/ILC	CD4+ T	CD4+ Treg	Mixed
CHEK1	ses_cd:is_ti	-0.0228655	ns	0.746897	0.936454	T/ILC	CD4+ T	CD4+ Treg	Mixed
GNPNAT1	ses_cd:is_ti	-0.0173345	ns	0.746907	0.936454	T/ILC	CD4+ T	CD4+ Treg	Mixed
ZNF628	ses_cd:is_ti	0.0225774	ns	0.747032	0.936454	T/ILC	CD4+ T	CD4+ Treg	Mixed
PARD3B	ses_cd:is_ti	0.0284812	ns	0.747063	0.936454	T/ILC	CD4+ T	CD4+ Treg	Mixed
TRAF4	ses_cd:is_ti	-0.0213442	ns	0.747104	0.936454	T/ILC	CD4+ T	CD4+ Treg	Mixed
REL	ses_cd:is_ti	-0.00781494	ns	0.74731	0.936513	T/ILC	CD4+ T	CD4+ Treg	Mixed
SGSM1	ses_cd:is_ti	-0.0252925	ns	0.74738	0.936513	T/ILC	CD4+ T	CD4+ Treg	Mixed
CDIPT	ses_cd:is_ti	0.0126559	ns	0.747381	0.936513	T/ILC	CD4+ T	CD4+ Treg	Mixed
TMEM209	ses_cd:is_ti	-0.0128443	ns	0.747501	0.936567	T/ILC	CD4+ T	CD4+ Treg	Mixed
TRIM22	ses_cd:is_ti	0.00764476	ns	0.747689	0.936652	T/ILC	CD4+ T	CD4+ Treg	Mixed
FAM92A	ses_cd:is_ti	0.0190438	ns	0.747723	0.936652	T/ILC	CD4+ T	CD4+ Treg	Mixed
ARID1B	ses_cd:is_ti	0.0066912	ns	0.747826	0.936685	T/ILC	CD4+ T	CD4+ Treg	Mixed
C8orf44	ses_cd:is_ti	-0.0169478	ns	0.74807	0.936806	T/ILC	CD4+ T	CD4+ Treg	Mixed
MTF1	ses_cd:is_ti	0.0129037	ns	0.748127	0.936806	T/ILC	CD4+ T	CD4+ Treg	Mixed
SMARCE1	ses_cd:is_ti	0.0121774	ns	0.748205	0.936806	T/ILC	CD4+ T	CD4+ Treg	Mixed
MRPL51	ses_cd:is_ti	0.0106843	ns	0.748277	0.936806	T/ILC	CD4+ T	CD4+ Treg	Mixed
LINC02362	ses_cd:is_ti	-0.0237714	ns	0.748307	0.936806	T/ILC	CD4+ T	CD4+ Treg	Mixed
U2AF1L4	ses_cd:is_ti	-0.0131997	ns	0.748601	0.936914	T/ILC	CD4+ T	CD4+ Treg	Mixed
KIF11	ses_cd:is_ti	0.0235618	ns	0.748611	0.936914	T/ILC	CD4+ T	CD4+ Treg	Mixed
KDM4B	ses_cd:is_ti	0.0120071	ns	0.748641	0.936914	T/ILC	CD4+ T	CD4+ Treg	Mixed
KDM5A	ses_cd:is_ti	0.00683936	ns	0.748701	0.936914	T/ILC	CD4+ T	CD4+ Treg	Mixed
KLHL20	ses_cd:is_ti	-0.0113007	ns	0.748949	0.937128	T/ILC	CD4+ T	CD4+ Treg	Mixed
TMEM25	ses_cd:is_ti	-0.0175426	ns	0.749224	0.937368	T/ILC	CD4+ T	CD4+ Treg	Mixed
SLC10A3	ses_cd:is_ti	-0.0198558	ns	0.749294	0.937368	T/ILC	CD4+ T	CD4+ Treg	Mixed
TNS3	ses_cd:is_ti	-0.0229865	ns	0.74961	0.937489	T/ILC	CD4+ T	CD4+ Treg	Mixed
MSN	ses_cd:is_ti	-0.00707334	ns	0.749615	0.937489	T/ILC	CD4+ T	CD4+ Treg	Mixed
COX7A2L	ses_cd:is_ti	0.00871959	ns	0.749622	0.937489	T/ILC	CD4+ T	CD4+ Treg	Mixed
ZNF438	ses_cd:is_ti	-0.0153388	ns	0.750066	0.937948	T/ILC	CD4+ T	CD4+ Treg	Mixed
AL445524.1	ses_cd:is_ti	-0.0256443	ns	0.750347	0.938204	T/ILC	CD4+ T	CD4+ Treg	Mixed
GOLPH3L	ses_cd:is_ti	-0.0181533	ns	0.750539	0.938307	T/ILC	CD4+ T	CD4+ Treg	Mixed
CMPK1	ses_cd:is_ti	-0.0081608	ns	0.75063	0.938307	T/ILC	CD4+ T	CD4+ Treg	Mixed
AL589990.1	ses_cd:is_ti	0.0196226	ns	0.750668	0.938307	T/ILC	CD4+ T	CD4+ Treg	Mixed
DHX33	ses_cd:is_ti	-0.0163769	ns	0.750738	0.938307	T/ILC	CD4+ T	CD4+ Treg	Mixed
ANP32A	ses_cd:is_ti	0.00764871	ns	0.751207	0.938537	T/ILC	CD4+ T	CD4+ Treg	Mixed
NIFK-AS1	ses_cd:is_ti	-0.0116107	ns	0.751337	0.938537	T/ILC	CD4+ T	CD4+ Treg	Mixed
SNAI3-AS1	ses_cd:is_ti	0.0210978	ns	0.751342	0.938537	T/ILC	CD4+ T	CD4+ Treg	Mixed
UNC13D	ses_cd:is_ti	0.0130506	ns	0.751343	0.938537	T/ILC	CD4+ T	CD4+ Treg	Mixed
ACER2	ses_cd:is_ti	-0.023658	ns	0.751346	0.938537	T/ILC	CD4+ T	CD4+ Treg	Mixed
ZW10	ses_cd:is_ti	0.0181566	ns	0.75143	0.938537	T/ILC	CD4+ T	CD4+ Treg	Mixed
AACS	ses_cd:is_ti	0.0217683	ns	0.751572	0.938537	T/ILC	CD4+ T	CD4+ Treg	Mixed
LINC00987	ses_cd:is_ti	-0.0230505	ns	0.751583	0.938537	T/ILC	CD4+ T	CD4+ Treg	Mixed
ELOC	ses_cd:is_ti	-0.00842409	ns	0.751631	0.938537	T/ILC	CD4+ T	CD4+ Treg	Mixed
CDC34	ses_cd:is_ti	0.0178784	ns	0.751692	0.938537	T/ILC	CD4+ T	CD4+ Treg	Mixed
RNF41	ses_cd:is_ti	0.0115242	ns	0.751882	0.938539	T/ILC	CD4+ T	CD4+ Treg	Mixed
ATG101	ses_cd:is_ti	-0.0149414	ns	0.751945	0.938539	T/ILC	CD4+ T	CD4+ Treg	Mixed
CPSF4	ses_cd:is_ti	-0.0161615	ns	0.751969	0.938539	T/ILC	CD4+ T	CD4+ Treg	Mixed
TESC	ses_cd:is_ti	0.0227161	ns	0.752059	0.938539	T/ILC	CD4+ T	CD4+ Treg	Mixed
ATG10	ses_cd:is_ti	0.0105548	ns	0.752081	0.938539	T/ILC	CD4+ T	CD4+ Treg	Mixed
GTF2H1	ses_cd:is_ti	-0.0109494	ns	0.752262	0.938539	T/ILC	CD4+ T	CD4+ Treg	Mixed
EPS8L2	ses_cd:is_ti	0.0219443	ns	0.752301	0.938539	T/ILC	CD4+ T	CD4+ Treg	Mixed
AGO3	ses_cd:is_ti	0.0100801	ns	0.752351	0.938539	T/ILC	CD4+ T	CD4+ Treg	Mixed
LRRC42	ses_cd:is_ti	-0.0188545	ns	0.752449	0.938539	T/ILC	CD4+ T	CD4+ Treg	Mixed
ZFP36	ses_cd:is_ti	0.0122028	ns	0.752594	0.938539	T/ILC	CD4+ T	CD4+ Treg	Mixed
MEF2A	ses_cd:is_ti	-0.00876149	ns	0.752598	0.938539	T/ILC	CD4+ T	CD4+ Treg	Mixed
PEAK1	ses_cd:is_ti	0.0184447	ns	0.752618	0.938539	T/ILC	CD4+ T	CD4+ Treg	Mixed
MALSU1	ses_cd:is_ti	-0.0125317	ns	0.753138	0.938867	T/ILC	CD4+ T	CD4+ Treg	Mixed
C13orf46	ses_cd:is_ti	-0.0210419	ns	0.753245	0.938867	T/ILC	CD4+ T	CD4+ Treg	Mixed
PIP5K1B	ses_cd:is_ti	0.0294238	ns	0.753262	0.938867	T/ILC	CD4+ T	CD4+ Treg	Mixed
FICD	ses_cd:is_ti	0.0204667	ns	0.753396	0.938867	T/ILC	CD4+ T	CD4+ Treg	Mixed
KCTD9	ses_cd:is_ti	-0.0160059	ns	0.7534	0.938867	T/ILC	CD4+ T	CD4+ Treg	Mixed
POU2F2	ses_cd:is_ti	0.00951735	ns	0.753454	0.938867	T/ILC	CD4+ T	CD4+ Treg	Mixed
FAM19A1	ses_cd:is_ti	0.0184643	ns	0.753484	0.938867	T/ILC	CD4+ T	CD4+ Treg	Mixed
GVQW3	ses_cd:is_ti	0.0190548	ns	0.753497	0.938867	T/ILC	CD4+ T	CD4+ Treg	Mixed
SRSF3	ses_cd:is_ti	0.00765555	ns	0.753641	0.938906	T/ILC	CD4+ T	CD4+ Treg	Mixed
NOTCH1	ses_cd:is_ti	-0.0141409	ns	0.753683	0.938906	T/ILC	CD4+ T	CD4+ Treg	Mixed
AC022929.2	ses_cd:is_ti	0.0266582	ns	0.753858	0.938961	T/ILC	CD4+ T	CD4+ Treg	Mixed
ZBTB48	ses_cd:is_ti	-0.0154234	ns	0.753881	0.938961	T/ILC	CD4+ T	CD4+ Treg	Mixed
SKIL	ses_cd:is_ti	0.01748	ns	0.753994	0.939006	T/ILC	CD4+ T	CD4+ Treg	Mixed
WDR91	ses_cd:is_ti	-0.0198798	ns	0.754238	0.939214	T/ILC	CD4+ T	CD4+ Treg	Mixed
EMSY	ses_cd:is_ti	0.00936922	ns	0.754452	0.939254	T/ILC	CD4+ T	CD4+ Treg	Mixed
COPS8	ses_cd:is_ti	0.0135975	ns	0.754463	0.939254	T/ILC	CD4+ T	CD4+ Treg	Mixed
AC106791.1	ses_cd:is_ti	-0.0172304	ns	0.754502	0.939254	T/ILC	CD4+ T	CD4+ Treg	Mixed
VASH1	ses_cd:is_ti	-0.023818	ns	0.754658	0.939353	T/ILC	CD4+ T	CD4+ Treg	Mixed
AL357793.2	ses_cd:is_ti	-0.021608	ns	0.754981	0.939659	T/ILC	CD4+ T	CD4+ Treg	Mixed
ZHX3	ses_cd:is_ti	-0.0171338	ns	0.755341	0.94001	T/ILC	CD4+ T	CD4+ Treg	Mixed
CEP83	ses_cd:is_ti	0.0145763	ns	0.755486	0.940066	T/ILC	CD4+ T	CD4+ Treg	Mixed
WWC2	ses_cd:is_ti	-0.0285123	ns	0.755649	0.940066	T/ILC	CD4+ T	CD4+ Treg	Mixed
P4HA1	ses_cd:is_ti	0.0120297	ns	0.75575	0.940066	T/ILC	CD4+ T	CD4+ Treg	Mixed
ERC1	ses_cd:is_ti	0.00891517	ns	0.755846	0.940066	T/ILC	CD4+ T	CD4+ Treg	Mixed
BBS9	ses_cd:is_ti	-0.0105786	ns	0.755862	0.940066	T/ILC	CD4+ T	CD4+ Treg	Mixed
VPS41	ses_cd:is_ti	0.00916232	ns	0.755909	0.940066	T/ILC	CD4+ T	CD4+ Treg	Mixed
CDK5RAP1	ses_cd:is_ti	-0.0123292	ns	0.756001	0.940066	T/ILC	CD4+ T	CD4+ Treg	Mixed
SHISAL2A	ses_cd:is_ti	-0.013632	ns	0.756021	0.940066	T/ILC	CD4+ T	CD4+ Treg	Mixed
BTBD2	ses_cd:is_ti	0.0119634	ns	0.75612	0.940066	T/ILC	CD4+ T	CD4+ Treg	Mixed
BTBD9	ses_cd:is_ti	-0.00901521	ns	0.756169	0.940066	T/ILC	CD4+ T	CD4+ Treg	Mixed
SLC25A36	ses_cd:is_ti	-0.0105343	ns	0.756234	0.940066	T/ILC	CD4+ T	CD4+ Treg	Mixed
FBXO36	ses_cd:is_ti	0.0213973	ns	0.756626	0.940392	T/ILC	CD4+ T	CD4+ Treg	Mixed
CCDC77	ses_cd:is_ti	-0.0159208	ns	0.756985	0.940392	T/ILC	CD4+ T	CD4+ Treg	Mixed
PSMD4	ses_cd:is_ti	0.00989996	ns	0.757017	0.940392	T/ILC	CD4+ T	CD4+ Treg	Mixed
STAT3	ses_cd:is_ti	0.00778996	ns	0.757085	0.940392	T/ILC	CD4+ T	CD4+ Treg	Mixed
AC103591.3	ses_cd:is_ti	-0.0236704	ns	0.757095	0.940392	T/ILC	CD4+ T	CD4+ Treg	Mixed
TASP1	ses_cd:is_ti	-0.0111041	ns	0.757096	0.940392	T/ILC	CD4+ T	CD4+ Treg	Mixed
TMEM120B	ses_cd:is_ti	0.0120944	ns	0.757172	0.940392	T/ILC	CD4+ T	CD4+ Treg	Mixed
UHRF1	ses_cd:is_ti	0.0175545	ns	0.757511	0.940392	T/ILC	CD4+ T	CD4+ Treg	Mixed
ADPRHL2	ses_cd:is_ti	0.0148587	ns	0.757629	0.940392	T/ILC	CD4+ T	CD4+ Treg	Mixed
CDHR2	ses_cd:is_ti	0.0226307	ns	0.757642	0.940392	T/ILC	CD4+ T	CD4+ Treg	Mixed
TAB2	ses_cd:is_ti	-0.00773768	ns	0.75767	0.940392	T/ILC	CD4+ T	CD4+ Treg	Mixed
PPP1R3B	ses_cd:is_ti	0.0150937	ns	0.757673	0.940392	T/ILC	CD4+ T	CD4+ Treg	Mixed
AC104365.1	ses_cd:is_ti	-0.0118602	ns	0.757702	0.940392	T/ILC	CD4+ T	CD4+ Treg	Mixed
EHBP1	ses_cd:is_ti	0.0106095	ns	0.757712	0.940392	T/ILC	CD4+ T	CD4+ Treg	Mixed
AKT2	ses_cd:is_ti	-0.0118108	ns	0.757725	0.940392	T/ILC	CD4+ T	CD4+ Treg	Mixed
MCTS1	ses_cd:is_ti	-0.0108866	ns	0.757746	0.940392	T/ILC	CD4+ T	CD4+ Treg	Mixed
TBC1D22A	ses_cd:is_ti	0.0084038	ns	0.757808	0.940392	T/ILC	CD4+ T	CD4+ Treg	Mixed
CD7	ses_cd:is_ti	-0.010551	ns	0.757946	0.940467	T/ILC	CD4+ T	CD4+ Treg	Mixed
TM9SF4	ses_cd:is_ti	-0.0115457	ns	0.758213	0.940703	T/ILC	CD4+ T	CD4+ Treg	Mixed
POFUT2	ses_cd:is_ti	-0.0191808	ns	0.758379	0.940734	T/ILC	CD4+ T	CD4+ Treg	Mixed
COPS3	ses_cd:is_ti	-0.0108014	ns	0.758461	0.940734	T/ILC	CD4+ T	CD4+ Treg	Mixed
ZNF527	ses_cd:is_ti	0.0177093	ns	0.758568	0.940734	T/ILC	CD4+ T	CD4+ Treg	Mixed
ARMCX3	ses_cd:is_ti	0.0117489	ns	0.758568	0.940734	T/ILC	CD4+ T	CD4+ Treg	Mixed
ZNF26	ses_cd:is_ti	-0.0118466	ns	0.758634	0.940734	T/ILC	CD4+ T	CD4+ Treg	Mixed
BUD23	ses_cd:is_ti	-0.009744	ns	0.758774	0.940734	T/ILC	CD4+ T	CD4+ Treg	Mixed
AP002495.2	ses_cd:is_ti	-0.0135498	ns	0.758808	0.940734	T/ILC	CD4+ T	CD4+ Treg	Mixed
AL159163.1	ses_cd:is_ti	-0.0169448	ns	0.758855	0.940734	T/ILC	CD4+ T	CD4+ Treg	Mixed
FDX1	ses_cd:is_ti	0.0100978	ns	0.759069	0.940864	T/ILC	CD4+ T	CD4+ Treg	Mixed
PRKAG1	ses_cd:is_ti	0.0128027	ns	0.759151	0.940864	T/ILC	CD4+ T	CD4+ Treg	Mixed
PRMT3	ses_cd:is_ti	0.0117426	ns	0.759192	0.940864	T/ILC	CD4+ T	CD4+ Treg	Mixed
ZBTB44	ses_cd:is_ti	0.00976359	ns	0.759531	0.941188	T/ILC	CD4+ T	CD4+ Treg	Mixed
NFIA	ses_cd:is_ti	-0.0241875	ns	0.759678	0.941236	T/ILC	CD4+ T	CD4+ Treg	Mixed
DTHD1	ses_cd:is_ti	0.0289235	ns	0.759783	0.941236	T/ILC	CD4+ T	CD4+ Treg	Mixed
MPRIP	ses_cd:is_ti	0.00707442	ns	0.759801	0.941236	T/ILC	CD4+ T	CD4+ Treg	Mixed
HEXIM1	ses_cd:is_ti	0.0141654	ns	0.759941	0.941314	T/ILC	CD4+ T	CD4+ Treg	Mixed
WDR76	ses_cd:is_ti	0.0122429	ns	0.760128	0.941442	T/ILC	CD4+ T	CD4+ Treg	Mixed
COL18A1	ses_cd:is_ti	0.0218418	ns	0.760297	0.941442	T/ILC	CD4+ T	CD4+ Treg	Mixed
H2AFY2	ses_cd:is_ti	0.0144931	ns	0.760381	0.941442	T/ILC	CD4+ T	CD4+ Treg	Mixed
NISCH	ses_cd:is_ti	-0.0134569	ns	0.760426	0.941442	T/ILC	CD4+ T	CD4+ Treg	Mixed
AC007114.1	ses_cd:is_ti	-0.0192166	ns	0.760431	0.941442	T/ILC	CD4+ T	CD4+ Treg	Mixed
ADAMTS6	ses_cd:is_ti	0.0240895	ns	0.76061	0.941509	T/ILC	CD4+ T	CD4+ Treg	Mixed
TMOD1	ses_cd:is_ti	0.0215225	ns	0.76064	0.941509	T/ILC	CD4+ T	CD4+ Treg	Mixed
ING1	ses_cd:is_ti	-0.010762	ns	0.760817	0.941633	T/ILC	CD4+ T	CD4+ Treg	Mixed
KMT2B	ses_cd:is_ti	0.0107184	ns	0.760954	0.941694	T/ILC	CD4+ T	CD4+ Treg	Mixed
POLDIP2	ses_cd:is_ti	-0.0140115	ns	0.761021	0.941694	T/ILC	CD4+ T	CD4+ Treg	Mixed
TSTD1	ses_cd:is_ti	0.0077969	ns	0.761356	0.941983	T/ILC	CD4+ T	CD4+ Treg	Mixed
KDM6A	ses_cd:is_ti	-0.0078271	ns	0.761796	0.941983	T/ILC	CD4+ T	CD4+ Treg	Mixed
RHNO1	ses_cd:is_ti	-0.0184978	ns	0.761847	0.941983	T/ILC	CD4+ T	CD4+ Treg	Mixed
SPPL2B	ses_cd:is_ti	0.0182667	ns	0.7619	0.941983	T/ILC	CD4+ T	CD4+ Treg	Mixed
CCDC97	ses_cd:is_ti	0.0134397	ns	0.761908	0.941983	T/ILC	CD4+ T	CD4+ Treg	Mixed
PRDX2	ses_cd:is_ti	-0.0089267	ns	0.761962	0.941983	T/ILC	CD4+ T	CD4+ Treg	Mixed
GTF2H2	ses_cd:is_ti	0.0157928	ns	0.761997	0.941983	T/ILC	CD4+ T	CD4+ Treg	Mixed
RAD9B	ses_cd:is_ti	-0.0206331	ns	0.762179	0.941983	T/ILC	CD4+ T	CD4+ Treg	Mixed
AFMID	ses_cd:is_ti	-0.023782	ns	0.762208	0.941983	T/ILC	CD4+ T	CD4+ Treg	Mixed
LINC01871	ses_cd:is_ti	0.0314724	ns	0.762458	0.941983	T/ILC	CD4+ T	CD4+ Treg	Mixed
C9orf41-AS1	ses_cd:is_ti	-0.0172183	ns	0.76264	0.941983	T/ILC	CD4+ T	CD4+ Treg	Mixed
BRD9	ses_cd:is_ti	0.0110795	ns	0.762802	0.941983	T/ILC	CD4+ T	CD4+ Treg	Mixed
PFDN4	ses_cd:is_ti	0.0124878	ns	0.762832	0.941983	T/ILC	CD4+ T	CD4+ Treg	Mixed
CARHSP1	ses_cd:is_ti	-0.0121543	ns	0.763022	0.941983	T/ILC	CD4+ T	CD4+ Treg	Mixed
IGHMBP2	ses_cd:is_ti	-0.0198665	ns	0.763072	0.941983	T/ILC	CD4+ T	CD4+ Treg	Mixed
ANGEL2	ses_cd:is_ti	0.0100057	ns	0.763243	0.941983	T/ILC	CD4+ T	CD4+ Treg	Mixed
LZTS2	ses_cd:is_ti	-0.0194439	ns	0.763442	0.941983	T/ILC	CD4+ T	CD4+ Treg	Mixed
BCL6	ses_cd:is_ti	-0.0156223	ns	0.763465	0.941983	T/ILC	CD4+ T	CD4+ Treg	Mixed
ZNF620	ses_cd:is_ti	0.0222862	ns	0.763506	0.941983	T/ILC	CD4+ T	CD4+ Treg	Mixed
AL355581.1	ses_cd:is_ti	0.0197229	ns	0.76353	0.941983	T/ILC	CD4+ T	CD4+ Treg	Mixed
AC009228.1	ses_cd:is_ti	-0.0207939	ns	0.763646	0.941983	T/ILC	CD4+ T	CD4+ Treg	Mixed
AC068282.1	ses_cd:is_ti	-0.019955	ns	0.763702	0.941983	T/ILC	CD4+ T	CD4+ Treg	Mixed
YLPM1	ses_cd:is_ti	0.00981671	ns	0.763714	0.941983	T/ILC	CD4+ T	CD4+ Treg	Mixed
CSTF2T	ses_cd:is_ti	-0.0135534	ns	0.76388	0.941983	T/ILC	CD4+ T	CD4+ Treg	Mixed
DUSP23	ses_cd:is_ti	0.0138586	ns	0.763935	0.941983	T/ILC	CD4+ T	CD4+ Treg	Mixed
AZI2	ses_cd:is_ti	0.0100944	ns	0.763966	0.941983	T/ILC	CD4+ T	CD4+ Treg	Mixed
RNF121	ses_cd:is_ti	0.0120163	ns	0.764046	0.941983	T/ILC	CD4+ T	CD4+ Treg	Mixed
HAGHL	ses_cd:is_ti	-0.018412	ns	0.764059	0.941983	T/ILC	CD4+ T	CD4+ Treg	Mixed
SUMO3	ses_cd:is_ti	-0.0140297	ns	0.764137	0.941983	T/ILC	CD4+ T	CD4+ Treg	Mixed
OR2A1-AS1	ses_cd:is_ti	-0.0212604	ns	0.764187	0.941983	T/ILC	CD4+ T	CD4+ Treg	Mixed
CLN3	ses_cd:is_ti	-0.0180964	ns	0.764204	0.941983	T/ILC	CD4+ T	CD4+ Treg	Mixed
PARP2	ses_cd:is_ti	0.0184094	ns	0.764304	0.941983	T/ILC	CD4+ T	CD4+ Treg	Mixed
ZC3H14	ses_cd:is_ti	-0.00918878	ns	0.764304	0.941983	T/ILC	CD4+ T	CD4+ Treg	Mixed
DNAJC7	ses_cd:is_ti	0.0074664	ns	0.764349	0.941983	T/ILC	CD4+ T	CD4+ Treg	Mixed
TMEM199	ses_cd:is_ti	-0.0145988	ns	0.764631	0.941983	T/ILC	CD4+ T	CD4+ Treg	Mixed
PTPRE	ses_cd:is_ti	-0.0126243	ns	0.76464	0.941983	T/ILC	CD4+ T	CD4+ Treg	Mixed
MTMR6	ses_cd:is_ti	0.0110578	ns	0.764702	0.941983	T/ILC	CD4+ T	CD4+ Treg	Mixed
EXOSC2	ses_cd:is_ti	0.0130568	ns	0.764721	0.941983	T/ILC	CD4+ T	CD4+ Treg	Mixed
RAP2C	ses_cd:is_ti	0.0136568	ns	0.764747	0.941983	T/ILC	CD4+ T	CD4+ Treg	Mixed
DIP2B	ses_cd:is_ti	0.00873999	ns	0.764763	0.941983	T/ILC	CD4+ T	CD4+ Treg	Mixed
XPC	ses_cd:is_ti	-0.00821029	ns	0.764866	0.941983	T/ILC	CD4+ T	CD4+ Treg	Mixed
ZNF398	ses_cd:is_ti	0.011531	ns	0.764898	0.941983	T/ILC	CD4+ T	CD4+ Treg	Mixed
AL034345.2	ses_cd:is_ti	-0.0234878	ns	0.764905	0.941983	T/ILC	CD4+ T	CD4+ Treg	Mixed
LAPTM5	ses_cd:is_ti	-0.00810422	ns	0.764906	0.941983	T/ILC	CD4+ T	CD4+ Treg	Mixed
SSH2	ses_cd:is_ti	-0.00621657	ns	0.764925	0.941983	T/ILC	CD4+ T	CD4+ Treg	Mixed
CAMLG	ses_cd:is_ti	-0.00979277	ns	0.765012	0.941983	T/ILC	CD4+ T	CD4+ Treg	Mixed
ATP7A	ses_cd:is_ti	0.0168178	ns	0.765091	0.941983	T/ILC	CD4+ T	CD4+ Treg	Mixed
SIN3A	ses_cd:is_ti	0.00880474	ns	0.765117	0.941983	T/ILC	CD4+ T	CD4+ Treg	Mixed
AC008781.2	ses_cd:is_ti	-0.0159696	ns	0.765151	0.941983	T/ILC	CD4+ T	CD4+ Treg	Mixed
SHF	ses_cd:is_ti	0.0193148	ns	0.76516	0.941983	T/ILC	CD4+ T	CD4+ Treg	Mixed
CTSZ	ses_cd:is_ti	0.0201542	ns	0.765207	0.941983	T/ILC	CD4+ T	CD4+ Treg	Mixed
TTC17	ses_cd:is_ti	-0.00689772	ns	0.765274	0.941983	T/ILC	CD4+ T	CD4+ Treg	Mixed
CRYZL1	ses_cd:is_ti	-0.0138258	ns	0.765603	0.942292	T/ILC	CD4+ T	CD4+ Treg	Mixed
AC008083.1	ses_cd:is_ti	0.014419	ns	0.7658	0.942435	T/ILC	CD4+ T	CD4+ Treg	Mixed
AC093323.1	ses_cd:is_ti	0.0133763	ns	0.765917	0.942435	T/ILC	CD4+ T	CD4+ Treg	Mixed
LYG2	ses_cd:is_ti	-0.0227946	ns	0.765951	0.942435	T/ILC	CD4+ T	CD4+ Treg	Mixed
AC092574.2	ses_cd:is_ti	0.0166784	ns	0.766058	0.942472	T/ILC	CD4+ T	CD4+ Treg	Mixed
ZNF674	ses_cd:is_ti	-0.0176751	ns	0.766141	0.942478	T/ILC	CD4+ T	CD4+ Treg	Mixed
THRAP3	ses_cd:is_ti	0.00552206	ns	0.766389	0.942688	T/ILC	CD4+ T	CD4+ Treg	Mixed
PDRG1	ses_cd:is_ti	0.0142979	ns	0.766646	0.942761	T/ILC	CD4+ T	CD4+ Treg	Mixed
TOMM70	ses_cd:is_ti	0.0107424	ns	0.766728	0.942761	T/ILC	CD4+ T	CD4+ Treg	Mixed
ISY1	ses_cd:is_ti	0.0151367	ns	0.766784	0.942761	T/ILC	CD4+ T	CD4+ Treg	Mixed
GAN	ses_cd:is_ti	0.0139969	ns	0.76683	0.942761	T/ILC	CD4+ T	CD4+ Treg	Mixed
AL392046.1	ses_cd:is_ti	-0.0191225	ns	0.766835	0.942761	T/ILC	CD4+ T	CD4+ Treg	Mixed
PITRM1	ses_cd:is_ti	-0.0146523	ns	0.767227	0.943148	T/ILC	CD4+ T	CD4+ Treg	Mixed
SS18L2	ses_cd:is_ti	-0.0105138	ns	0.767464	0.943344	T/ILC	CD4+ T	CD4+ Treg	Mixed
TTBK2	ses_cd:is_ti	0.00870499	ns	0.768191	0.943715	T/ILC	CD4+ T	CD4+ Treg	Mixed
TRMT13	ses_cd:is_ti	0.00948913	ns	0.768377	0.943715	T/ILC	CD4+ T	CD4+ Treg	Mixed
HBP1	ses_cd:is_ti	0.00799792	ns	0.768418	0.943715	T/ILC	CD4+ T	CD4+ Treg	Mixed
CAT	ses_cd:is_ti	-0.0134101	ns	0.768443	0.943715	T/ILC	CD4+ T	CD4+ Treg	Mixed
SLC5A5	ses_cd:is_ti	-0.0197125	ns	0.768451	0.943715	T/ILC	CD4+ T	CD4+ Treg	Mixed
ACAA1	ses_cd:is_ti	-0.0122329	ns	0.768549	0.943715	T/ILC	CD4+ T	CD4+ Treg	Mixed
CASC4	ses_cd:is_ti	0.00836972	ns	0.76856	0.943715	T/ILC	CD4+ T	CD4+ Treg	Mixed
PPIL4	ses_cd:is_ti	-0.00813795	ns	0.768656	0.943715	T/ILC	CD4+ T	CD4+ Treg	Mixed
PNMA1	ses_cd:is_ti	0.0137708	ns	0.768693	0.943715	T/ILC	CD4+ T	CD4+ Treg	Mixed
LINC00334	ses_cd:is_ti	-0.0215557	ns	0.768735	0.943715	T/ILC	CD4+ T	CD4+ Treg	Mixed
TFIP11	ses_cd:is_ti	0.0106648	ns	0.768742	0.943715	T/ILC	CD4+ T	CD4+ Treg	Mixed
TENM1	ses_cd:is_ti	-0.0181554	ns	0.768863	0.943715	T/ILC	CD4+ T	CD4+ Treg	Mixed
SETD4	ses_cd:is_ti	-0.0153893	ns	0.768901	0.943715	T/ILC	CD4+ T	CD4+ Treg	Mixed
STK25	ses_cd:is_ti	0.0135522	ns	0.768929	0.943715	T/ILC	CD4+ T	CD4+ Treg	Mixed
NPEPPS	ses_cd:is_ti	0.00858646	ns	0.769067	0.943715	T/ILC	CD4+ T	CD4+ Treg	Mixed
ASB16-AS1	ses_cd:is_ti	-0.0133019	ns	0.76907	0.943715	T/ILC	CD4+ T	CD4+ Treg	Mixed
RAMMET	ses_cd:is_ti	0.0103243	ns	0.76921	0.943715	T/ILC	CD4+ T	CD4+ Treg	Mixed
PDPR	ses_cd:is_ti	0.0146048	ns	0.769222	0.943715	T/ILC	CD4+ T	CD4+ Treg	Mixed
RCN1	ses_cd:is_ti	-0.0187652	ns	0.769237	0.943715	T/ILC	CD4+ T	CD4+ Treg	Mixed
MRPS21	ses_cd:is_ti	0.00745387	ns	0.76934	0.943733	T/ILC	CD4+ T	CD4+ Treg	Mixed
AC020656.2	ses_cd:is_ti	0.0187078	ns	0.769456	0.943733	T/ILC	CD4+ T	CD4+ Treg	Mixed
NEK8	ses_cd:is_ti	-0.0197557	ns	0.769484	0.943733	T/ILC	CD4+ T	CD4+ Treg	Mixed
TBCE-1	ses_cd:is_ti	-0.0192861	ns	0.769635	0.943801	T/ILC	CD4+ T	CD4+ Treg	Mixed
TRBC1	ses_cd:is_ti	-0.00771689	ns	0.769694	0.943801	T/ILC	CD4+ T	CD4+ Treg	Mixed
CIT	ses_cd:is_ti	0.0215839	ns	0.76998	0.94385	T/ILC	CD4+ T	CD4+ Treg	Mixed
ORC2	ses_cd:is_ti	-0.00760687	ns	0.769992	0.94385	T/ILC	CD4+ T	CD4+ Treg	Mixed
AC093827.5	ses_cd:is_ti	-0.0206612	ns	0.770016	0.94385	T/ILC	CD4+ T	CD4+ Treg	Mixed
XRCC3	ses_cd:is_ti	-0.0174483	ns	0.770044	0.94385	T/ILC	CD4+ T	CD4+ Treg	Mixed
PDCD2L	ses_cd:is_ti	-0.0177175	ns	0.770196	0.94389	T/ILC	CD4+ T	CD4+ Treg	Mixed
MLYCD	ses_cd:is_ti	0.0127516	ns	0.770232	0.94389	T/ILC	CD4+ T	CD4+ Treg	Mixed
MRPL20	ses_cd:is_ti	-0.00803605	ns	0.770374	0.9439	T/ILC	CD4+ T	CD4+ Treg	Mixed
YBEY	ses_cd:is_ti	0.0137177	ns	0.770423	0.9439	T/ILC	CD4+ T	CD4+ Treg	Mixed
CIZ1	ses_cd:is_ti	-0.012245	ns	0.770524	0.9439	T/ILC	CD4+ T	CD4+ Treg	Mixed
INTS5	ses_cd:is_ti	0.0187601	ns	0.770602	0.9439	T/ILC	CD4+ T	CD4+ Treg	Mixed
AC147651.4	ses_cd:is_ti	-0.0216471	ns	0.770627	0.9439	T/ILC	CD4+ T	CD4+ Treg	Mixed
MKNK1	ses_cd:is_ti	-0.0124298	ns	0.770741	0.943945	T/ILC	CD4+ T	CD4+ Treg	Mixed
DELE1	ses_cd:is_ti	0.0119462	ns	0.770876	0.944016	T/ILC	CD4+ T	CD4+ Treg	Mixed
DNASE1L1	ses_cd:is_ti	0.014046	ns	0.771062	0.944072	T/ILC	CD4+ T	CD4+ Treg	Mixed
ATP6V0A1	ses_cd:is_ti	0.0196827	ns	0.771122	0.944072	T/ILC	CD4+ T	CD4+ Treg	Mixed
C1orf174	ses_cd:is_ti	-0.0155099	ns	0.771155	0.944072	T/ILC	CD4+ T	CD4+ Treg	Mixed
SDCCAG8	ses_cd:is_ti	0.00796379	ns	0.771403	0.944245	T/ILC	CD4+ T	CD4+ Treg	Mixed
SMG6	ses_cd:is_ti	-0.00839107	ns	0.771451	0.944245	T/ILC	CD4+ T	CD4+ Treg	Mixed
ABI2	ses_cd:is_ti	-0.00986185	ns	0.771605	0.944338	T/ILC	CD4+ T	CD4+ Treg	Mixed
PHF2	ses_cd:is_ti	0.0128217	ns	0.771949	0.944464	T/ILC	CD4+ T	CD4+ Treg	Mixed
RPAIN	ses_cd:is_ti	0.00916433	ns	0.77205	0.944464	T/ILC	CD4+ T	CD4+ Treg	Mixed
NUDT1	ses_cd:is_ti	0.0123738	ns	0.7721	0.944464	T/ILC	CD4+ T	CD4+ Treg	Mixed
CYTH3	ses_cd:is_ti	0.0186608	ns	0.77213	0.944464	T/ILC	CD4+ T	CD4+ Treg	Mixed
PDS5A	ses_cd:is_ti	0.00701907	ns	0.772143	0.944464	T/ILC	CD4+ T	CD4+ Treg	Mixed
RAVER1	ses_cd:is_ti	-0.0178641	ns	0.772179	0.944464	T/ILC	CD4+ T	CD4+ Treg	Mixed
EIF4EBP1	ses_cd:is_ti	0.0171642	ns	0.77225	0.944464	T/ILC	CD4+ T	CD4+ Treg	Mixed
ANKRD13D	ses_cd:is_ti	-0.00836703	ns	0.772373	0.944466	T/ILC	CD4+ T	CD4+ Treg	Mixed
PKIA-AS1	ses_cd:is_ti	0.0186472	ns	0.772558	0.944466	T/ILC	CD4+ T	CD4+ Treg	Mixed
CCDC28A	ses_cd:is_ti	-0.010167	ns	0.772616	0.944466	T/ILC	CD4+ T	CD4+ Treg	Mixed
AHDC1	ses_cd:is_ti	0.0178663	ns	0.772686	0.944466	T/ILC	CD4+ T	CD4+ Treg	Mixed
ABCA2	ses_cd:is_ti	0.0213344	ns	0.772739	0.944466	T/ILC	CD4+ T	CD4+ Treg	Mixed
PAF1	ses_cd:is_ti	-0.0137813	ns	0.772795	0.944466	T/ILC	CD4+ T	CD4+ Treg	Mixed
NECTIN3	ses_cd:is_ti	-0.0211121	ns	0.772802	0.944466	T/ILC	CD4+ T	CD4+ Treg	Mixed
CEP89	ses_cd:is_ti	0.0157216	ns	0.772961	0.944466	T/ILC	CD4+ T	CD4+ Treg	Mixed
STK38L	ses_cd:is_ti	0.0119772	ns	0.773002	0.944466	T/ILC	CD4+ T	CD4+ Treg	Mixed
TOR3A	ses_cd:is_ti	0.0151495	ns	0.773026	0.944466	T/ILC	CD4+ T	CD4+ Treg	Mixed
C6orf99	ses_cd:is_ti	-0.0198758	ns	0.773329	0.944598	T/ILC	CD4+ T	CD4+ Treg	Mixed
SOCS2	ses_cd:is_ti	0.0185682	ns	0.773335	0.944598	T/ILC	CD4+ T	CD4+ Treg	Mixed
CCT6B	ses_cd:is_ti	-0.0197089	ns	0.773368	0.944598	T/ILC	CD4+ T	CD4+ Treg	Mixed
ZNF319	ses_cd:is_ti	-0.0196596	ns	0.773462	0.944619	T/ILC	CD4+ T	CD4+ Treg	Mixed
ZNF432	ses_cd:is_ti	0.013214	ns	0.773636	0.944729	T/ILC	CD4+ T	CD4+ Treg	Mixed
IGFLR1	ses_cd:is_ti	-0.0174216	ns	0.773707	0.944729	T/ILC	CD4+ T	CD4+ Treg	Mixed
CACNA2D4	ses_cd:is_ti	0.024298	ns	0.773815	0.944766	T/ILC	CD4+ T	CD4+ Treg	Mixed
IARS	ses_cd:is_ti	-0.00938895	ns	0.774017	0.944918	T/ILC	CD4+ T	CD4+ Treg	Mixed
MCM3AP	ses_cd:is_ti	0.0123077	ns	0.774223	0.945027	T/ILC	CD4+ T	CD4+ Treg	Mixed
CREG1	ses_cd:is_ti	-0.0164687	ns	0.774261	0.945027	T/ILC	CD4+ T	CD4+ Treg	Mixed
PIK3IP1	ses_cd:is_ti	-0.00809259	ns	0.774365	0.945059	T/ILC	CD4+ T	CD4+ Treg	Mixed
CPSF6	ses_cd:is_ti	0.00726128	ns	0.774528	0.945163	T/ILC	CD4+ T	CD4+ Treg	Mixed
MOB4	ses_cd:is_ti	-0.0117678	ns	0.77465	0.945217	T/ILC	CD4+ T	CD4+ Treg	Mixed
CTNNAL1	ses_cd:is_ti	0.0207468	ns	0.774907	0.945404	T/ILC	CD4+ T	CD4+ Treg	Mixed
CDK12	ses_cd:is_ti	-0.00648957	ns	0.774958	0.945404	T/ILC	CD4+ T	CD4+ Treg	Mixed
FAM24B	ses_cd:is_ti	-0.0158883	ns	0.775319	0.945554	T/ILC	CD4+ T	CD4+ Treg	Mixed
RPUSD1	ses_cd:is_ti	0.016663	ns	0.775332	0.945554	T/ILC	CD4+ T	CD4+ Treg	Mixed
NUTM2A-AS1	ses_cd:is_ti	-0.0101638	ns	0.775535	0.945554	T/ILC	CD4+ T	CD4+ Treg	Mixed
PLEKHM3	ses_cd:is_ti	-0.0128252	ns	0.775577	0.945554	T/ILC	CD4+ T	CD4+ Treg	Mixed
CBX4	ses_cd:is_ti	0.0110729	ns	0.775641	0.945554	T/ILC	CD4+ T	CD4+ Treg	Mixed
ZRANB3	ses_cd:is_ti	0.0102751	ns	0.775843	0.945554	T/ILC	CD4+ T	CD4+ Treg	Mixed
CHMP1B	ses_cd:is_ti	-0.00973352	ns	0.775849	0.945554	T/ILC	CD4+ T	CD4+ Treg	Mixed
FTO	ses_cd:is_ti	-0.0077077	ns	0.77594	0.945554	T/ILC	CD4+ T	CD4+ Treg	Mixed
UHMK1	ses_cd:is_ti	-0.00871797	ns	0.776065	0.945554	T/ILC	CD4+ T	CD4+ Treg	Mixed
TTI1	ses_cd:is_ti	0.0132446	ns	0.776066	0.945554	T/ILC	CD4+ T	CD4+ Treg	Mixed
RNF43	ses_cd:is_ti	0.0182456	ns	0.776068	0.945554	T/ILC	CD4+ T	CD4+ Treg	Mixed
XRCC5	ses_cd:is_ti	0.00476202	ns	0.776119	0.945554	T/ILC	CD4+ T	CD4+ Treg	Mixed
PLBD2	ses_cd:is_ti	-0.016484	ns	0.776245	0.945554	T/ILC	CD4+ T	CD4+ Treg	Mixed
AC011405.1	ses_cd:is_ti	-0.0201036	ns	0.776283	0.945554	T/ILC	CD4+ T	CD4+ Treg	Mixed
WIPF2	ses_cd:is_ti	0.0105654	ns	0.776335	0.945554	T/ILC	CD4+ T	CD4+ Treg	Mixed
SUPT3H	ses_cd:is_ti	0.0112351	ns	0.776445	0.945554	T/ILC	CD4+ T	CD4+ Treg	Mixed
TUFT1	ses_cd:is_ti	-0.0211621	ns	0.776453	0.945554	T/ILC	CD4+ T	CD4+ Treg	Mixed
AL035587.1	ses_cd:is_ti	-0.0157756	ns	0.776478	0.945554	T/ILC	CD4+ T	CD4+ Treg	Mixed
ZNF107	ses_cd:is_ti	-0.0102053	ns	0.776892	0.945907	T/ILC	CD4+ T	CD4+ Treg	Mixed
TPX2	ses_cd:is_ti	-0.0278872	ns	0.77699	0.945907	T/ILC	CD4+ T	CD4+ Treg	Mixed
FECH	ses_cd:is_ti	-0.0171915	ns	0.777	0.945907	T/ILC	CD4+ T	CD4+ Treg	Mixed
SMIM19	ses_cd:is_ti	-0.00876671	ns	0.777139	0.94598	T/ILC	CD4+ T	CD4+ Treg	Mixed
AC022893.1	ses_cd:is_ti	-0.0173299	ns	0.777423	0.946197	T/ILC	CD4+ T	CD4+ Treg	Mixed
CBWD3	ses_cd:is_ti	-0.0160399	ns	0.777472	0.946197	T/ILC	CD4+ T	CD4+ Treg	Mixed
FAAP100	ses_cd:is_ti	0.020393	ns	0.777617	0.946197	T/ILC	CD4+ T	CD4+ Treg	Mixed
MOB1A	ses_cd:is_ti	0.00719698	ns	0.777702	0.946197	T/ILC	CD4+ T	CD4+ Treg	Mixed
RPTOR	ses_cd:is_ti	-0.00967953	ns	0.777754	0.946197	T/ILC	CD4+ T	CD4+ Treg	Mixed
SNF8	ses_cd:is_ti	0.00912452	ns	0.777819	0.946197	T/ILC	CD4+ T	CD4+ Treg	Mixed
YWHAG	ses_cd:is_ti	0.00867846	ns	0.777928	0.946197	T/ILC	CD4+ T	CD4+ Treg	Mixed
AL355312.2	ses_cd:is_ti	0.0235679	ns	0.777938	0.946197	T/ILC	CD4+ T	CD4+ Treg	Mixed
AC092140.1	ses_cd:is_ti	-0.0188429	ns	0.778221	0.946384	T/ILC	CD4+ T	CD4+ Treg	Mixed
UQCRFS1	ses_cd:is_ti	-0.0094755	ns	0.77826	0.946384	T/ILC	CD4+ T	CD4+ Treg	Mixed
CACNA1A	ses_cd:is_ti	-0.0192771	ns	0.778337	0.946384	T/ILC	CD4+ T	CD4+ Treg	Mixed
SPSB3	ses_cd:is_ti	-0.0107635	ns	0.778402	0.946384	T/ILC	CD4+ T	CD4+ Treg	Mixed
UBE2Q2	ses_cd:is_ti	-0.0104991	ns	0.778678	0.946626	T/ILC	CD4+ T	CD4+ Treg	Mixed
RTF2	ses_cd:is_ti	-0.00798877	ns	0.778905	0.946688	T/ILC	CD4+ T	CD4+ Treg	Mixed
TGOLN2	ses_cd:is_ti	-0.00615934	ns	0.778921	0.946688	T/ILC	CD4+ T	CD4+ Treg	Mixed
RCC1	ses_cd:is_ti	-0.00887237	ns	0.778963	0.946688	T/ILC	CD4+ T	CD4+ Treg	Mixed
AL358472.5	ses_cd:is_ti	-0.0174022	ns	0.779163	0.946837	T/ILC	CD4+ T	CD4+ Treg	Mixed
CGGBP1	ses_cd:is_ti	-0.00613239	ns	0.779483	0.947131	T/ILC	CD4+ T	CD4+ Treg	Mixed
ATP2A2	ses_cd:is_ti	0.010083	ns	0.779945	0.947425	T/ILC	CD4+ T	CD4+ Treg	Mixed
EPC2	ses_cd:is_ti	-0.00816553	ns	0.779985	0.947425	T/ILC	CD4+ T	CD4+ Treg	Mixed
DNAJB1	ses_cd:is_ti	-0.00960559	ns	0.77999	0.947425	T/ILC	CD4+ T	CD4+ Treg	Mixed
AC010331.1	ses_cd:is_ti	-0.019163	ns	0.780036	0.947425	T/ILC	CD4+ T	CD4+ Treg	Mixed
UBXN10-AS1	ses_cd:is_ti	-0.0220516	ns	0.780153	0.947473	T/ILC	CD4+ T	CD4+ Treg	Mixed
JSRP1	ses_cd:is_ti	0.0191833	ns	0.780313	0.94748	T/ILC	CD4+ T	CD4+ Treg	Mixed
YTHDC2	ses_cd:is_ti	0.00743241	ns	0.780351	0.94748	T/ILC	CD4+ T	CD4+ Treg	Mixed
AC022540.1	ses_cd:is_ti	-0.0160161	ns	0.780405	0.94748	T/ILC	CD4+ T	CD4+ Treg	Mixed
UBAP1	ses_cd:is_ti	0.00998784	ns	0.78047	0.94748	T/ILC	CD4+ T	CD4+ Treg	Mixed
CBX1	ses_cd:is_ti	0.00892193	ns	0.780649	0.947603	T/ILC	CD4+ T	CD4+ Treg	Mixed
CDKL1	ses_cd:is_ti	-0.0144075	ns	0.780732	0.94761	T/ILC	CD4+ T	CD4+ Treg	Mixed
MDFIC	ses_cd:is_ti	0.00767294	ns	0.780836	0.947641	T/ILC	CD4+ T	CD4+ Treg	Mixed
FH	ses_cd:is_ti	0.0140917	ns	0.78092	0.947649	T/ILC	CD4+ T	CD4+ Treg	Mixed
LINC01727	ses_cd:is_ti	-0.0135744	ns	0.781031	0.94769	T/ILC	CD4+ T	CD4+ Treg	Mixed
GMCL1	ses_cd:is_ti	0.00827041	ns	0.781151	0.94774	T/ILC	CD4+ T	CD4+ Treg	Mixed
KIF2A	ses_cd:is_ti	0.00535025	ns	0.781409	0.94796	T/ILC	CD4+ T	CD4+ Treg	Mixed
AC123768.3	ses_cd:is_ti	0.0183092	ns	0.781593	0.948088	T/ILC	CD4+ T	CD4+ Treg	Mixed
NDC1	ses_cd:is_ti	0.0139128	ns	0.781881	0.948295	T/ILC	CD4+ T	CD4+ Treg	Mixed
CCDC90B	ses_cd:is_ti	-0.00793833	ns	0.781924	0.948295	T/ILC	CD4+ T	CD4+ Treg	Mixed
NCKIPSD	ses_cd:is_ti	-0.0166164	ns	0.781997	0.948295	T/ILC	CD4+ T	CD4+ Treg	Mixed
ZNF155	ses_cd:is_ti	0.0178004	ns	0.782087	0.948309	T/ILC	CD4+ T	CD4+ Treg	Mixed
SMIM10L1	ses_cd:is_ti	0.010276	ns	0.782323	0.948482	T/ILC	CD4+ T	CD4+ Treg	Mixed
AC093495.1	ses_cd:is_ti	-0.0152864	ns	0.782385	0.948482	T/ILC	CD4+ T	CD4+ Treg	Mixed
KIZ	ses_cd:is_ti	0.0106251	ns	0.782516	0.948496	T/ILC	CD4+ T	CD4+ Treg	Mixed
AC093668.2	ses_cd:is_ti	-0.0186708	ns	0.782552	0.948496	T/ILC	CD4+ T	CD4+ Treg	Mixed
FO393401.1	ses_cd:is_ti	0.00960156	ns	0.782714	0.948587	T/ILC	CD4+ T	CD4+ Treg	Mixed
AC246785.3	ses_cd:is_ti	-0.021764	ns	0.782783	0.948587	T/ILC	CD4+ T	CD4+ Treg	Mixed
SERINC1	ses_cd:is_ti	-0.00673021	ns	0.78306	0.94874	T/ILC	CD4+ T	CD4+ Treg	Mixed
VAV3	ses_cd:is_ti	-0.0102054	ns	0.783087	0.94874	T/ILC	CD4+ T	CD4+ Treg	Mixed
UFSP2	ses_cd:is_ti	-0.0107957	ns	0.783148	0.94874	T/ILC	CD4+ T	CD4+ Treg	Mixed
PPP1R15A	ses_cd:is_ti	0.0127008	ns	0.78322	0.94874	T/ILC	CD4+ T	CD4+ Treg	Mixed
AC137810.1	ses_cd:is_ti	0.0146747	ns	0.783391	0.948853	T/ILC	CD4+ T	CD4+ Treg	Mixed
AL161421.1	ses_cd:is_ti	-0.022632	ns	0.783547	0.948947	T/ILC	CD4+ T	CD4+ Treg	Mixed
AL139384.1	ses_cd:is_ti	-0.0198546	ns	0.783654	0.948982	T/ILC	CD4+ T	CD4+ Treg	Mixed
BDH1	ses_cd:is_ti	0.0175356	ns	0.78409	0.949112	T/ILC	CD4+ T	CD4+ Treg	Mixed
BRD7	ses_cd:is_ti	-0.00763222	ns	0.784103	0.949112	T/ILC	CD4+ T	CD4+ Treg	Mixed
CMPK2	ses_cd:is_ti	-0.0219048	ns	0.784168	0.949112	T/ILC	CD4+ T	CD4+ Treg	Mixed
FHL3	ses_cd:is_ti	-0.0155982	ns	0.78417	0.949112	T/ILC	CD4+ T	CD4+ Treg	Mixed
ZNF672	ses_cd:is_ti	0.0142181	ns	0.78421	0.949112	T/ILC	CD4+ T	CD4+ Treg	Mixed
AC005154.6	ses_cd:is_ti	-0.0117608	ns	0.784228	0.949112	T/ILC	CD4+ T	CD4+ Treg	Mixed
AXIN1	ses_cd:is_ti	0.0122791	ns	0.784446	0.949264	T/ILC	CD4+ T	CD4+ Treg	Mixed
ZNF79	ses_cd:is_ti	0.0165018	ns	0.78451	0.949264	T/ILC	CD4+ T	CD4+ Treg	Mixed
AC011092.2	ses_cd:is_ti	-0.0242916	ns	0.784783	0.9495	T/ILC	CD4+ T	CD4+ Treg	Mixed
SSBP3	ses_cd:is_ti	0.0107805	ns	0.78488	0.949523	T/ILC	CD4+ T	CD4+ Treg	Mixed
NR1H2	ses_cd:is_ti	-0.0100427	ns	0.785063	0.94965	T/ILC	CD4+ T	CD4+ Treg	Mixed
SLC51A	ses_cd:is_ti	0.0180063	ns	0.785432	0.950003	T/ILC	CD4+ T	CD4+ Treg	Mixed
CDK10	ses_cd:is_ti	-0.0139649	ns	0.78558	0.950087	T/ILC	CD4+ T	CD4+ Treg	Mixed
RARRES3	ses_cd:is_ti	0.00657941	ns	0.785799	0.950116	T/ILC	CD4+ T	CD4+ Treg	Mixed
AC108066.1	ses_cd:is_ti	-0.0205589	ns	0.785971	0.950116	T/ILC	CD4+ T	CD4+ Treg	Mixed
ZNF25	ses_cd:is_ti	-0.0136075	ns	0.786096	0.950116	T/ILC	CD4+ T	CD4+ Treg	Mixed
RPL36AL	ses_cd:is_ti	-0.0058375	ns	0.786172	0.950116	T/ILC	CD4+ T	CD4+ Treg	Mixed
GTF2E1	ses_cd:is_ti	0.0147758	ns	0.786257	0.950116	T/ILC	CD4+ T	CD4+ Treg	Mixed
AL049780.2	ses_cd:is_ti	-0.0192218	ns	0.786302	0.950116	T/ILC	CD4+ T	CD4+ Treg	Mixed
ANKRD12	ses_cd:is_ti	-0.00511291	ns	0.786361	0.950116	T/ILC	CD4+ T	CD4+ Treg	Mixed
AC104316.1	ses_cd:is_ti	0.0162985	ns	0.786448	0.950116	T/ILC	CD4+ T	CD4+ Treg	Mixed
DHRS4	ses_cd:is_ti	0.0151886	ns	0.78671	0.950116	T/ILC	CD4+ T	CD4+ Treg	Mixed
DCP1A	ses_cd:is_ti	0.00932611	ns	0.786739	0.950116	T/ILC	CD4+ T	CD4+ Treg	Mixed
ZNF664	ses_cd:is_ti	0.017534	ns	0.786749	0.950116	T/ILC	CD4+ T	CD4+ Treg	Mixed
NPIPB4	ses_cd:is_ti	-0.0126206	ns	0.786833	0.950116	T/ILC	CD4+ T	CD4+ Treg	Mixed
AL158152.2	ses_cd:is_ti	-0.0131534	ns	0.78693	0.950116	T/ILC	CD4+ T	CD4+ Treg	Mixed
TRIP11	ses_cd:is_ti	-0.00840832	ns	0.786934	0.950116	T/ILC	CD4+ T	CD4+ Treg	Mixed
PRKD3	ses_cd:is_ti	-0.0120166	ns	0.786965	0.950116	T/ILC	CD4+ T	CD4+ Treg	Mixed
TMEM18	ses_cd:is_ti	-0.0113491	ns	0.787103	0.950116	T/ILC	CD4+ T	CD4+ Treg	Mixed
SUN2	ses_cd:is_ti	-0.00690166	ns	0.787103	0.950116	T/ILC	CD4+ T	CD4+ Treg	Mixed
C9orf40	ses_cd:is_ti	-0.0132904	ns	0.78712	0.950116	T/ILC	CD4+ T	CD4+ Treg	Mixed
AC092436.4	ses_cd:is_ti	-0.0197853	ns	0.787214	0.950116	T/ILC	CD4+ T	CD4+ Treg	Mixed
ARSK	ses_cd:is_ti	0.0162096	ns	0.787377	0.950116	T/ILC	CD4+ T	CD4+ Treg	Mixed
RB1	ses_cd:is_ti	0.00604467	ns	0.787381	0.950116	T/ILC	CD4+ T	CD4+ Treg	Mixed
GRK3	ses_cd:is_ti	0.0207342	ns	0.787398	0.950116	T/ILC	CD4+ T	CD4+ Treg	Mixed
DNAJB9	ses_cd:is_ti	-0.0124243	ns	0.787438	0.950116	T/ILC	CD4+ T	CD4+ Treg	Mixed
PDCD2	ses_cd:is_ti	-0.0073505	ns	0.787475	0.950116	T/ILC	CD4+ T	CD4+ Treg	Mixed
ETNK1	ses_cd:is_ti	0.00803542	ns	0.787897	0.950173	T/ILC	CD4+ T	CD4+ Treg	Mixed
ZNF197	ses_cd:is_ti	0.0112752	ns	0.787953	0.950173	T/ILC	CD4+ T	CD4+ Treg	Mixed
SAXO1	ses_cd:is_ti	0.0204235	ns	0.787971	0.950173	T/ILC	CD4+ T	CD4+ Treg	Mixed
DIS3L2	ses_cd:is_ti	0.00796784	ns	0.788037	0.950173	T/ILC	CD4+ T	CD4+ Treg	Mixed
PTP4A3	ses_cd:is_ti	-0.0156723	ns	0.7881	0.950173	T/ILC	CD4+ T	CD4+ Treg	Mixed
RBM15-AS1	ses_cd:is_ti	0.0186377	ns	0.788109	0.950173	T/ILC	CD4+ T	CD4+ Treg	Mixed
GPLD1	ses_cd:is_ti	-0.0208756	ns	0.78815	0.950173	T/ILC	CD4+ T	CD4+ Treg	Mixed
TRIM41	ses_cd:is_ti	0.0150077	ns	0.788175	0.950173	T/ILC	CD4+ T	CD4+ Treg	Mixed
AC007314.1	ses_cd:is_ti	-0.0182361	ns	0.788349	0.950173	T/ILC	CD4+ T	CD4+ Treg	Mixed
AC096677.1	ses_cd:is_ti	-0.0139838	ns	0.788357	0.950173	T/ILC	CD4+ T	CD4+ Treg	Mixed
TAPT1-AS1	ses_cd:is_ti	-0.0119097	ns	0.788478	0.950173	T/ILC	CD4+ T	CD4+ Treg	Mixed
ACSL1	ses_cd:is_ti	0.0217819	ns	0.788495	0.950173	T/ILC	CD4+ T	CD4+ Treg	Mixed
METTL9	ses_cd:is_ti	-0.00753655	ns	0.788536	0.950173	T/ILC	CD4+ T	CD4+ Treg	Mixed
SNX18	ses_cd:is_ti	-0.0157176	ns	0.788683	0.950187	T/ILC	CD4+ T	CD4+ Treg	Mixed
AL133480.1	ses_cd:is_ti	0.0130273	ns	0.788736	0.950187	T/ILC	CD4+ T	CD4+ Treg	Mixed
MKRN2	ses_cd:is_ti	0.01106	ns	0.788782	0.950187	T/ILC	CD4+ T	CD4+ Treg	Mixed
AL645933.2	ses_cd:is_ti	0.0194124	ns	0.788952	0.950295	T/ILC	CD4+ T	CD4+ Treg	Mixed
BLOC1S6	ses_cd:is_ti	0.0101081	ns	0.789062	0.950295	T/ILC	CD4+ T	CD4+ Treg	Mixed
POM121	ses_cd:is_ti	0.00770747	ns	0.789105	0.950295	T/ILC	CD4+ T	CD4+ Treg	Mixed
MTERF2	ses_cd:is_ti	0.0139447	ns	0.789321	0.950461	T/ILC	CD4+ T	CD4+ Treg	Mixed
AC092747.4	ses_cd:is_ti	-0.0182267	ns	0.789493	0.950565	T/ILC	CD4+ T	CD4+ Treg	Mixed
ATG16L1	ses_cd:is_ti	0.00917693	ns	0.789563	0.950565	T/ILC	CD4+ T	CD4+ Treg	Mixed
ALKBH5	ses_cd:is_ti	-0.00894776	ns	0.789691	0.950625	T/ILC	CD4+ T	CD4+ Treg	Mixed
KMT2D	ses_cd:is_ti	-0.0117379	ns	0.789882	0.950661	T/ILC	CD4+ T	CD4+ Treg	Mixed
DCP2	ses_cd:is_ti	0.0069161	ns	0.789906	0.950661	T/ILC	CD4+ T	CD4+ Treg	Mixed
MLH1	ses_cd:is_ti	-0.0102136	ns	0.79001	0.950661	T/ILC	CD4+ T	CD4+ Treg	Mixed
TRMT61A	ses_cd:is_ti	-0.0175348	ns	0.790033	0.950661	T/ILC	CD4+ T	CD4+ Treg	Mixed
SBNO1	ses_cd:is_ti	0.00611458	ns	0.790186	0.950751	T/ILC	CD4+ T	CD4+ Treg	Mixed
RBM33	ses_cd:is_ti	-0.00511732	ns	0.790391	0.9509	T/ILC	CD4+ T	CD4+ Treg	Mixed
ARL2BP	ses_cd:is_ti	-0.00958539	ns	0.790504	0.9509	T/ILC	CD4+ T	CD4+ Treg	Mixed
DTX3L	ses_cd:is_ti	0.0104387	ns	0.790687	0.9509	T/ILC	CD4+ T	CD4+ Treg	Mixed
DDX5	ses_cd:is_ti	-0.00470773	ns	0.790734	0.9509	T/ILC	CD4+ T	CD4+ Treg	Mixed
GSKIP	ses_cd:is_ti	-0.0144392	ns	0.790774	0.9509	T/ILC	CD4+ T	CD4+ Treg	Mixed
NECAP2	ses_cd:is_ti	-0.00727601	ns	0.790845	0.9509	T/ILC	CD4+ T	CD4+ Treg	Mixed
ZNF100	ses_cd:is_ti	0.0131276	ns	0.791231	0.9509	T/ILC	CD4+ T	CD4+ Treg	Mixed
DCAF5	ses_cd:is_ti	0.00802083	ns	0.791278	0.9509	T/ILC	CD4+ T	CD4+ Treg	Mixed
TTTY14	ses_cd:is_ti	-0.023678	ns	0.791484	0.9509	T/ILC	CD4+ T	CD4+ Treg	Mixed
KPNA6	ses_cd:is_ti	-0.00813876	ns	0.79165	0.9509	T/ILC	CD4+ T	CD4+ Treg	Mixed
PHB2	ses_cd:is_ti	0.00870263	ns	0.791723	0.9509	T/ILC	CD4+ T	CD4+ Treg	Mixed
AC078881.1	ses_cd:is_ti	-0.0192134	ns	0.791742	0.9509	T/ILC	CD4+ T	CD4+ Treg	Mixed
FAAP24	ses_cd:is_ti	0.0209304	ns	0.791801	0.9509	T/ILC	CD4+ T	CD4+ Treg	Mixed
PI4K2A	ses_cd:is_ti	-0.0154001	ns	0.791815	0.9509	T/ILC	CD4+ T	CD4+ Treg	Mixed
DZANK1	ses_cd:is_ti	-0.0180648	ns	0.791817	0.9509	T/ILC	CD4+ T	CD4+ Treg	Mixed
EAPP	ses_cd:is_ti	-0.00593977	ns	0.791829	0.9509	T/ILC	CD4+ T	CD4+ Treg	Mixed
LRRC8B	ses_cd:is_ti	0.00976585	ns	0.791829	0.9509	T/ILC	CD4+ T	CD4+ Treg	Mixed
BAD	ses_cd:is_ti	0.0128965	ns	0.79204	0.9509	T/ILC	CD4+ T	CD4+ Treg	Mixed
ALOX12-AS1	ses_cd:is_ti	0.0124426	ns	0.792073	0.9509	T/ILC	CD4+ T	CD4+ Treg	Mixed
SSB	ses_cd:is_ti	-0.00584656	ns	0.792151	0.9509	T/ILC	CD4+ T	CD4+ Treg	Mixed
BANF1	ses_cd:is_ti	-0.00868419	ns	0.792498	0.9509	T/ILC	CD4+ T	CD4+ Treg	Mixed
BORCS6	ses_cd:is_ti	0.0172961	ns	0.792541	0.9509	T/ILC	CD4+ T	CD4+ Treg	Mixed
FAM161B	ses_cd:is_ti	-0.0192385	ns	0.792579	0.9509	T/ILC	CD4+ T	CD4+ Treg	Mixed
OSER1	ses_cd:is_ti	-0.0113086	ns	0.792694	0.9509	T/ILC	CD4+ T	CD4+ Treg	Mixed
ANKRD54	ses_cd:is_ti	-0.0133622	ns	0.792735	0.9509	T/ILC	CD4+ T	CD4+ Treg	Mixed
CLPP	ses_cd:is_ti	0.00862373	ns	0.792755	0.9509	T/ILC	CD4+ T	CD4+ Treg	Mixed
Z82188.2	ses_cd:is_ti	-0.0155413	ns	0.792819	0.9509	T/ILC	CD4+ T	CD4+ Treg	Mixed
ENOX1	ses_cd:is_ti	-0.0231838	ns	0.792826	0.9509	T/ILC	CD4+ T	CD4+ Treg	Mixed
G2E3	ses_cd:is_ti	0.008451	ns	0.792928	0.9509	T/ILC	CD4+ T	CD4+ Treg	Mixed
TECPR1	ses_cd:is_ti	0.0107871	ns	0.792948	0.9509	T/ILC	CD4+ T	CD4+ Treg	Mixed
NFATC1	ses_cd:is_ti	-0.0101088	ns	0.792969	0.9509	T/ILC	CD4+ T	CD4+ Treg	Mixed
RCE1	ses_cd:is_ti	-0.0175265	ns	0.793045	0.9509	T/ILC	CD4+ T	CD4+ Treg	Mixed
CXorf21	ses_cd:is_ti	0.0209036	ns	0.793097	0.9509	T/ILC	CD4+ T	CD4+ Treg	Mixed
DLGAP4	ses_cd:is_ti	0.0127505	ns	0.793164	0.9509	T/ILC	CD4+ T	CD4+ Treg	Mixed
LSM11	ses_cd:is_ti	0.0187143	ns	0.793264	0.9509	T/ILC	CD4+ T	CD4+ Treg	Mixed
MTFMT	ses_cd:is_ti	0.0127382	ns	0.793329	0.9509	T/ILC	CD4+ T	CD4+ Treg	Mixed
C8orf82	ses_cd:is_ti	0.0173453	ns	0.793334	0.9509	T/ILC	CD4+ T	CD4+ Treg	Mixed
SPRED2	ses_cd:is_ti	0.0211145	ns	0.793555	0.9509	T/ILC	CD4+ T	CD4+ Treg	Mixed
FSD2	ses_cd:is_ti	-0.0186095	ns	0.793593	0.9509	T/ILC	CD4+ T	CD4+ Treg	Mixed
ISCU	ses_cd:is_ti	0.00603234	ns	0.793594	0.9509	T/ILC	CD4+ T	CD4+ Treg	Mixed
PIK3IP1-AS1	ses_cd:is_ti	0.0113633	ns	0.793598	0.9509	T/ILC	CD4+ T	CD4+ Treg	Mixed
YY1AP1	ses_cd:is_ti	0.00915458	ns	0.793606	0.9509	T/ILC	CD4+ T	CD4+ Treg	Mixed
ZCCHC10	ses_cd:is_ti	0.00994226	ns	0.793668	0.9509	T/ILC	CD4+ T	CD4+ Treg	Mixed
YIPF1	ses_cd:is_ti	-0.0116641	ns	0.793743	0.9509	T/ILC	CD4+ T	CD4+ Treg	Mixed
POLR2G	ses_cd:is_ti	-0.0094144	ns	0.793959	0.951039	T/ILC	CD4+ T	CD4+ Treg	Mixed
ZP3	ses_cd:is_ti	0.019671	ns	0.794087	0.951039	T/ILC	CD4+ T	CD4+ Treg	Mixed
TTC39C-AS1	ses_cd:is_ti	0.0144784	ns	0.794161	0.951039	T/ILC	CD4+ T	CD4+ Treg	Mixed
LAX1	ses_cd:is_ti	-0.00944579	ns	0.794171	0.951039	T/ILC	CD4+ T	CD4+ Treg	Mixed
PZP	ses_cd:is_ti	-0.0215939	ns	0.79426	0.951051	T/ILC	CD4+ T	CD4+ Treg	Mixed
LMAN1	ses_cd:is_ti	0.00763335	ns	0.794377	0.951068	T/ILC	CD4+ T	CD4+ Treg	Mixed
BFAR	ses_cd:is_ti	-0.00785337	ns	0.794429	0.951068	T/ILC	CD4+ T	CD4+ Treg	Mixed
KLHL7	ses_cd:is_ti	-0.0120048	ns	0.794652	0.951196	T/ILC	CD4+ T	CD4+ Treg	Mixed
POLR3K	ses_cd:is_ti	-0.0122315	ns	0.794751	0.951196	T/ILC	CD4+ T	CD4+ Treg	Mixed
CHD2	ses_cd:is_ti	-0.00707186	ns	0.794793	0.951196	T/ILC	CD4+ T	CD4+ Treg	Mixed
RPL26L1	ses_cd:is_ti	0.0123767	ns	0.794849	0.951196	T/ILC	CD4+ T	CD4+ Treg	Mixed
RHOC	ses_cd:is_ti	-0.0161308	ns	0.795083	0.951306	T/ILC	CD4+ T	CD4+ Treg	Mixed
DNAH8	ses_cd:is_ti	-0.0138444	ns	0.795127	0.951306	T/ILC	CD4+ T	CD4+ Treg	Mixed
TAX1BP3	ses_cd:is_ti	0.0168221	ns	0.795175	0.951306	T/ILC	CD4+ T	CD4+ Treg	Mixed
BHLHB9	ses_cd:is_ti	0.0186352	ns	0.795303	0.951365	T/ILC	CD4+ T	CD4+ Treg	Mixed
SLC16A3	ses_cd:is_ti	0.0121767	ns	0.795538	0.951554	T/ILC	CD4+ T	CD4+ Treg	Mixed
MAD2L1	ses_cd:is_ti	0.0153956	ns	0.795662	0.951609	T/ILC	CD4+ T	CD4+ Treg	Mixed
AC013640.1	ses_cd:is_ti	-0.01742	ns	0.795844	0.951655	T/ILC	CD4+ T	CD4+ Treg	Mixed
SUCLG2-AS1	ses_cd:is_ti	-0.0142212	ns	0.795877	0.951655	T/ILC	CD4+ T	CD4+ Treg	Mixed
KANSL2	ses_cd:is_ti	0.00958923	ns	0.796053	0.951655	T/ILC	CD4+ T	CD4+ Treg	Mixed
CYTIP	ses_cd:is_ti	0.00587495	ns	0.796124	0.951655	T/ILC	CD4+ T	CD4+ Treg	Mixed
BRAF	ses_cd:is_ti	0.00643383	ns	0.796195	0.951655	T/ILC	CD4+ T	CD4+ Treg	Mixed
CARNMT1	ses_cd:is_ti	-0.0104005	ns	0.796216	0.951655	T/ILC	CD4+ T	CD4+ Treg	Mixed
COMMD10	ses_cd:is_ti	-0.00699194	ns	0.796248	0.951655	T/ILC	CD4+ T	CD4+ Treg	Mixed
BOLA2B	ses_cd:is_ti	0.0197432	ns	0.796513	0.951693	T/ILC	CD4+ T	CD4+ Treg	Mixed
C20orf197	ses_cd:is_ti	-0.0159136	ns	0.796656	0.951693	T/ILC	CD4+ T	CD4+ Treg	Mixed
CHCHD2	ses_cd:is_ti	0.00628934	ns	0.796658	0.951693	T/ILC	CD4+ T	CD4+ Treg	Mixed
AC093227.1	ses_cd:is_ti	-0.0209097	ns	0.796871	0.951693	T/ILC	CD4+ T	CD4+ Treg	Mixed
RHCE	ses_cd:is_ti	-0.0209219	ns	0.797094	0.951693	T/ILC	CD4+ T	CD4+ Treg	Mixed
PDCD10	ses_cd:is_ti	-0.00577175	ns	0.797143	0.951693	T/ILC	CD4+ T	CD4+ Treg	Mixed
ZNF260	ses_cd:is_ti	-0.0115536	ns	0.797308	0.951693	T/ILC	CD4+ T	CD4+ Treg	Mixed
AC078846.1	ses_cd:is_ti	0.0160785	ns	0.797444	0.951693	T/ILC	CD4+ T	CD4+ Treg	Mixed
GSK3A	ses_cd:is_ti	0.010665	ns	0.797487	0.951693	T/ILC	CD4+ T	CD4+ Treg	Mixed
CETP	ses_cd:is_ti	-0.0204067	ns	0.797541	0.951693	T/ILC	CD4+ T	CD4+ Treg	Mixed
ASNSD1	ses_cd:is_ti	-0.00991076	ns	0.797638	0.951693	T/ILC	CD4+ T	CD4+ Treg	Mixed
FBXO30	ses_cd:is_ti	0.0170171	ns	0.797658	0.951693	T/ILC	CD4+ T	CD4+ Treg	Mixed
MFSD13A	ses_cd:is_ti	0.0188823	ns	0.797763	0.951693	T/ILC	CD4+ T	CD4+ Treg	Mixed
AMPD2	ses_cd:is_ti	0.0183802	ns	0.797862	0.951693	T/ILC	CD4+ T	CD4+ Treg	Mixed
PTGER4	ses_cd:is_ti	-0.0146285	ns	0.797898	0.951693	T/ILC	CD4+ T	CD4+ Treg	Mixed
LONP2	ses_cd:is_ti	0.00725929	ns	0.797929	0.951693	T/ILC	CD4+ T	CD4+ Treg	Mixed
RETREG2	ses_cd:is_ti	0.0102424	ns	0.797952	0.951693	T/ILC	CD4+ T	CD4+ Treg	Mixed
RBM25	ses_cd:is_ti	-0.00490577	ns	0.797973	0.951693	T/ILC	CD4+ T	CD4+ Treg	Mixed
RNF44	ses_cd:is_ti	0.00977336	ns	0.798003	0.951693	T/ILC	CD4+ T	CD4+ Treg	Mixed
NSMF	ses_cd:is_ti	0.0149006	ns	0.798065	0.951693	T/ILC	CD4+ T	CD4+ Treg	Mixed
ACMSD	ses_cd:is_ti	-0.0189113	ns	0.798065	0.951693	T/ILC	CD4+ T	CD4+ Treg	Mixed
TM7SF2	ses_cd:is_ti	0.0159975	ns	0.798076	0.951693	T/ILC	CD4+ T	CD4+ Treg	Mixed
SRSF9	ses_cd:is_ti	0.00748706	ns	0.798223	0.951693	T/ILC	CD4+ T	CD4+ Treg	Mixed
SND1	ses_cd:is_ti	-0.00637165	ns	0.798501	0.951693	T/ILC	CD4+ T	CD4+ Treg	Mixed
NASP	ses_cd:is_ti	-0.00643956	ns	0.798519	0.951693	T/ILC	CD4+ T	CD4+ Treg	Mixed
TMEM167B	ses_cd:is_ti	-0.0124906	ns	0.798522	0.951693	T/ILC	CD4+ T	CD4+ Treg	Mixed
NCR1	ses_cd:is_ti	0.0235077	ns	0.798533	0.951693	T/ILC	CD4+ T	CD4+ Treg	Mixed
AL138787.2	ses_cd:is_ti	0.015985	ns	0.798564	0.951693	T/ILC	CD4+ T	CD4+ Treg	Mixed
ELOA	ses_cd:is_ti	-0.00991573	ns	0.798645	0.951693	T/ILC	CD4+ T	CD4+ Treg	Mixed
NDUFS1	ses_cd:is_ti	-0.00737404	ns	0.798662	0.951693	T/ILC	CD4+ T	CD4+ Treg	Mixed
NLGN4Y	ses_cd:is_ti	0.0233234	ns	0.79874	0.951693	T/ILC	CD4+ T	CD4+ Treg	Mixed
SLC30A7	ses_cd:is_ti	-0.00854844	ns	0.798779	0.951693	T/ILC	CD4+ T	CD4+ Treg	Mixed
ZNF493	ses_cd:is_ti	0.00988708	ns	0.798993	0.951772	T/ILC	CD4+ T	CD4+ Treg	Mixed
NFATC2	ses_cd:is_ti	0.00662664	ns	0.799001	0.951772	T/ILC	CD4+ T	CD4+ Treg	Mixed
HPF1	ses_cd:is_ti	0.0102704	ns	0.799119	0.95179	T/ILC	CD4+ T	CD4+ Treg	Mixed
SCFD2	ses_cd:is_ti	-0.00937837	ns	0.799387	0.95179	T/ILC	CD4+ T	CD4+ Treg	Mixed
VSIG10	ses_cd:is_ti	-0.0146686	ns	0.799392	0.95179	T/ILC	CD4+ T	CD4+ Treg	Mixed
MRPL42	ses_cd:is_ti	0.00787701	ns	0.799466	0.95179	T/ILC	CD4+ T	CD4+ Treg	Mixed
PPA2	ses_cd:is_ti	-0.00774317	ns	0.799474	0.95179	T/ILC	CD4+ T	CD4+ Treg	Mixed
TRPT1	ses_cd:is_ti	0.0135766	ns	0.799586	0.95179	T/ILC	CD4+ T	CD4+ Treg	Mixed
CEP85	ses_cd:is_ti	0.0148937	ns	0.79975	0.95179	T/ILC	CD4+ T	CD4+ Treg	Mixed
TSR3	ses_cd:is_ti	0.0110841	ns	0.799785	0.95179	T/ILC	CD4+ T	CD4+ Treg	Mixed
CEP350	ses_cd:is_ti	0.00595407	ns	0.799793	0.95179	T/ILC	CD4+ T	CD4+ Treg	Mixed
IFT52	ses_cd:is_ti	-0.0108235	ns	0.799798	0.95179	T/ILC	CD4+ T	CD4+ Treg	Mixed
C11orf54	ses_cd:is_ti	-0.0139122	ns	0.799922	0.951845	T/ILC	CD4+ T	CD4+ Treg	Mixed
AC010615.4	ses_cd:is_ti	-0.0168904	ns	0.800071	0.951881	T/ILC	CD4+ T	CD4+ Treg	Mixed
NXF1	ses_cd:is_ti	-0.0138238	ns	0.800108	0.951881	T/ILC	CD4+ T	CD4+ Treg	Mixed
HEATR5A	ses_cd:is_ti	-0.0160491	ns	0.800472	0.952221	T/ILC	CD4+ T	CD4+ Treg	Mixed
UQCR11	ses_cd:is_ti	0.00747068	ns	0.800632	0.952318	T/ILC	CD4+ T	CD4+ Treg	Mixed
VCL	ses_cd:is_ti	0.012916	ns	0.800892	0.952535	T/ILC	CD4+ T	CD4+ Treg	Mixed
DNAJC4	ses_cd:is_ti	0.0113786	ns	0.801118	0.952575	T/ILC	CD4+ T	CD4+ Treg	Mixed
AC137932.3	ses_cd:is_ti	-0.0173389	ns	0.801124	0.952575	T/ILC	CD4+ T	CD4+ Treg	Mixed
SRP14-AS1	ses_cd:is_ti	0.0110431	ns	0.801161	0.952575	T/ILC	CD4+ T	CD4+ Treg	Mixed
FBXL8	ses_cd:is_ti	0.0197967	ns	0.801732	0.953161	T/ILC	CD4+ T	CD4+ Treg	Mixed
AP004609.3	ses_cd:is_ti	-0.0161164	ns	0.801837	0.953193	T/ILC	CD4+ T	CD4+ Treg	Mixed
MAPK8IP3	ses_cd:is_ti	0.0100007	ns	0.801944	0.953228	T/ILC	CD4+ T	CD4+ Treg	Mixed
LINC01011	ses_cd:is_ti	0.0192764	ns	0.802316	0.953576	T/ILC	CD4+ T	CD4+ Treg	Mixed
ZNF35	ses_cd:is_ti	0.0195669	ns	0.802456	0.95365	T/ILC	CD4+ T	CD4+ Treg	Mixed
SPTLC2	ses_cd:is_ti	0.00912373	ns	0.802699	0.953829	T/ILC	CD4+ T	CD4+ Treg	Mixed
SLC25A11	ses_cd:is_ti	0.0107732	ns	0.802763	0.953829	T/ILC	CD4+ T	CD4+ Treg	Mixed
HSD17B11	ses_cd:is_ti	-0.0106346	ns	0.803058	0.954086	T/ILC	CD4+ T	CD4+ Treg	Mixed
NAPG	ses_cd:is_ti	-0.00939404	ns	0.803148	0.9541	T/ILC	CD4+ T	CD4+ Treg	Mixed
IMP3	ses_cd:is_ti	-0.0079511	ns	0.803256	0.954107	T/ILC	CD4+ T	CD4+ Treg	Mixed
NOB1	ses_cd:is_ti	0.00951343	ns	0.80331	0.954107	T/ILC	CD4+ T	CD4+ Treg	Mixed
LRRC28	ses_cd:is_ti	-0.0135496	ns	0.803389	0.954108	T/ILC	CD4+ T	CD4+ Treg	Mixed
CCNG2	ses_cd:is_ti	0.0117553	ns	0.803598	0.954212	T/ILC	CD4+ T	CD4+ Treg	Mixed
CCR3	ses_cd:is_ti	0.024637	ns	0.803636	0.954212	T/ILC	CD4+ T	CD4+ Treg	Mixed
RNF169	ses_cd:is_ti	0.00679788	ns	0.803712	0.954212	T/ILC	CD4+ T	CD4+ Treg	Mixed
SLC12A9	ses_cd:is_ti	-0.0107532	ns	0.803848	0.95428	T/ILC	CD4+ T	CD4+ Treg	Mixed
HIPK1	ses_cd:is_ti	0.00774332	ns	0.803976	0.954281	T/ILC	CD4+ T	CD4+ Treg	Mixed
LHPP	ses_cd:is_ti	-0.0100333	ns	0.804101	0.954281	T/ILC	CD4+ T	CD4+ Treg	Mixed
WDR6	ses_cd:is_ti	0.010069	ns	0.804126	0.954281	T/ILC	CD4+ T	CD4+ Treg	Mixed
PIPOX	ses_cd:is_ti	0.0184831	ns	0.804161	0.954281	T/ILC	CD4+ T	CD4+ Treg	Mixed
MIGA2	ses_cd:is_ti	0.0153371	ns	0.804271	0.954318	T/ILC	CD4+ T	CD4+ Treg	Mixed
TSPAN18	ses_cd:is_ti	0.0143055	ns	0.804373	0.95434	T/ILC	CD4+ T	CD4+ Treg	Mixed
TATDN2	ses_cd:is_ti	-0.0130751	ns	0.804485	0.95434	T/ILC	CD4+ T	CD4+ Treg	Mixed
ARID4B	ses_cd:is_ti	0.0044206	ns	0.804525	0.95434	T/ILC	CD4+ T	CD4+ Treg	Mixed
UBAP1L	ses_cd:is_ti	-0.0131063	ns	0.804707	0.954464	T/ILC	CD4+ T	CD4+ Treg	Mixed
AK6	ses_cd:is_ti	0.00986377	ns	0.804845	0.954534	T/ILC	CD4+ T	CD4+ Treg	Mixed
CCDC144A	ses_cd:is_ti	-0.0189317	ns	0.805077	0.954716	T/ILC	CD4+ T	CD4+ Treg	Mixed
DPY19L4	ses_cd:is_ti	0.012581	ns	0.80525	0.954829	T/ILC	CD4+ T	CD4+ Treg	Mixed
HIST2H2AC	ses_cd:is_ti	0.0129646	ns	0.805491	0.955022	T/ILC	CD4+ T	CD4+ Treg	Mixed
CNOT3	ses_cd:is_ti	0.0116483	ns	0.805624	0.955086	T/ILC	CD4+ T	CD4+ Treg	Mixed
ELOVL6	ses_cd:is_ti	0.0202023	ns	0.805911	0.955334	T/ILC	CD4+ T	CD4+ Treg	Mixed
C16orf74	ses_cd:is_ti	-0.0161727	ns	0.806083	0.955391	T/ILC	CD4+ T	CD4+ Treg	Mixed
ZFAND2A	ses_cd:is_ti	0.0148916	ns	0.806116	0.955391	T/ILC	CD4+ T	CD4+ Treg	Mixed
CACUL1	ses_cd:is_ti	0.00797606	ns	0.806432	0.955666	T/ILC	CD4+ T	CD4+ Treg	Mixed
LZTR1	ses_cd:is_ti	-0.0152194	ns	0.806538	0.955666	T/ILC	CD4+ T	CD4+ Treg	Mixed
RBM7	ses_cd:is_ti	-0.00917626	ns	0.806607	0.955666	T/ILC	CD4+ T	CD4+ Treg	Mixed
RMDN1	ses_cd:is_ti	0.00735486	ns	0.806712	0.955666	T/ILC	CD4+ T	CD4+ Treg	Mixed
GATAD1	ses_cd:is_ti	0.0100479	ns	0.80674	0.955666	T/ILC	CD4+ T	CD4+ Treg	Mixed
IGF2R	ses_cd:is_ti	0.00702812	ns	0.806906	0.95577	T/ILC	CD4+ T	CD4+ Treg	Mixed
AC004596.1	ses_cd:is_ti	-0.0173299	ns	0.807399	0.955898	T/ILC	CD4+ T	CD4+ Treg	Mixed
MAPKAP1	ses_cd:is_ti	0.00757088	ns	0.807409	0.955898	T/ILC	CD4+ T	CD4+ Treg	Mixed
XPO1	ses_cd:is_ti	0.00622817	ns	0.807441	0.955898	T/ILC	CD4+ T	CD4+ Treg	Mixed
MTERF3	ses_cd:is_ti	0.0137967	ns	0.807468	0.955898	T/ILC	CD4+ T	CD4+ Treg	Mixed
KIAA0753	ses_cd:is_ti	0.0146406	ns	0.807538	0.955898	T/ILC	CD4+ T	CD4+ Treg	Mixed
TWIST1	ses_cd:is_ti	0.0240147	ns	0.807571	0.955898	T/ILC	CD4+ T	CD4+ Treg	Mixed
NPIPB5	ses_cd:is_ti	0.0118762	ns	0.807611	0.955898	T/ILC	CD4+ T	CD4+ Treg	Mixed
MDM2	ses_cd:is_ti	0.00796648	ns	0.807642	0.955898	T/ILC	CD4+ T	CD4+ Treg	Mixed
ABCB7	ses_cd:is_ti	-0.00725343	ns	0.807741	0.955922	T/ILC	CD4+ T	CD4+ Treg	Mixed
PTGR1	ses_cd:is_ti	0.0169666	ns	0.808259	0.955941	T/ILC	CD4+ T	CD4+ Treg	Mixed
CREB1	ses_cd:is_ti	0.00437246	ns	0.808356	0.955941	T/ILC	CD4+ T	CD4+ Treg	Mixed
SS18	ses_cd:is_ti	0.00622948	ns	0.808392	0.955941	T/ILC	CD4+ T	CD4+ Treg	Mixed
RNF157	ses_cd:is_ti	-0.0153307	ns	0.80848	0.955941	T/ILC	CD4+ T	CD4+ Treg	Mixed
MTMR12	ses_cd:is_ti	-0.00957386	ns	0.808503	0.955941	T/ILC	CD4+ T	CD4+ Treg	Mixed
PEX7	ses_cd:is_ti	0.0120276	ns	0.808508	0.955941	T/ILC	CD4+ T	CD4+ Treg	Mixed
KANK3	ses_cd:is_ti	-0.0167481	ns	0.80864	0.955941	T/ILC	CD4+ T	CD4+ Treg	Mixed
ZNF169	ses_cd:is_ti	0.0113794	ns	0.808658	0.955941	T/ILC	CD4+ T	CD4+ Treg	Mixed
ZNF317	ses_cd:is_ti	0.0118183	ns	0.80877	0.955941	T/ILC	CD4+ T	CD4+ Treg	Mixed
NT5C3A	ses_cd:is_ti	-0.00762907	ns	0.808851	0.955941	T/ILC	CD4+ T	CD4+ Treg	Mixed
TBL1X	ses_cd:is_ti	-0.00860362	ns	0.80886	0.955941	T/ILC	CD4+ T	CD4+ Treg	Mixed
BORCS8	ses_cd:is_ti	-0.0119779	ns	0.808919	0.955941	T/ILC	CD4+ T	CD4+ Treg	Mixed
BRMS1	ses_cd:is_ti	0.0104861	ns	0.808922	0.955941	T/ILC	CD4+ T	CD4+ Treg	Mixed
RHOBTB3	ses_cd:is_ti	0.0169692	ns	0.808926	0.955941	T/ILC	CD4+ T	CD4+ Treg	Mixed
DDX58	ses_cd:is_ti	0.00765861	ns	0.808945	0.955941	T/ILC	CD4+ T	CD4+ Treg	Mixed
FAM66C	ses_cd:is_ti	0.0174583	ns	0.809015	0.955941	T/ILC	CD4+ T	CD4+ Treg	Mixed
HSPA1L	ses_cd:is_ti	-0.014301	ns	0.809099	0.955941	T/ILC	CD4+ T	CD4+ Treg	Mixed
AC093535.1	ses_cd:is_ti	0.0160981	ns	0.809226	0.955941	T/ILC	CD4+ T	CD4+ Treg	Mixed
AC244034.2	ses_cd:is_ti	-0.0216983	ns	0.809268	0.955941	T/ILC	CD4+ T	CD4+ Treg	Mixed
AL139300.2	ses_cd:is_ti	-0.0170771	ns	0.809326	0.955941	T/ILC	CD4+ T	CD4+ Treg	Mixed
OAZ2	ses_cd:is_ti	-0.0111486	ns	0.809472	0.956021	T/ILC	CD4+ T	CD4+ Treg	Mixed
CCNF	ses_cd:is_ti	-0.0168735	ns	0.810017	0.956457	T/ILC	CD4+ T	CD4+ Treg	Mixed
RXYLT1	ses_cd:is_ti	-0.00903836	ns	0.810167	0.956457	T/ILC	CD4+ T	CD4+ Treg	Mixed
EMC6	ses_cd:is_ti	0.00868203	ns	0.810179	0.956457	T/ILC	CD4+ T	CD4+ Treg	Mixed
PARVB	ses_cd:is_ti	-0.0100967	ns	0.810181	0.956457	T/ILC	CD4+ T	CD4+ Treg	Mixed
SSNA1	ses_cd:is_ti	0.00745956	ns	0.810248	0.956457	T/ILC	CD4+ T	CD4+ Treg	Mixed
JKAMP	ses_cd:is_ti	0.00922012	ns	0.810356	0.956457	T/ILC	CD4+ T	CD4+ Treg	Mixed
PGGT1B	ses_cd:is_ti	0.00912444	ns	0.81039	0.956457	T/ILC	CD4+ T	CD4+ Treg	Mixed
MED21	ses_cd:is_ti	-0.00783555	ns	0.811024	0.957112	T/ILC	CD4+ T	CD4+ Treg	Mixed
ATAD1	ses_cd:is_ti	-0.00680244	ns	0.81134	0.957363	T/ILC	CD4+ T	CD4+ Treg	Mixed
LIPA	ses_cd:is_ti	0.0111809	ns	0.811426	0.957363	T/ILC	CD4+ T	CD4+ Treg	Mixed
FAM156A	ses_cd:is_ti	-0.0169576	ns	0.811554	0.957363	T/ILC	CD4+ T	CD4+ Treg	Mixed
DMD	ses_cd:is_ti	0.0208362	ns	0.811771	0.957363	T/ILC	CD4+ T	CD4+ Treg	Mixed
SLC30A9	ses_cd:is_ti	0.00830351	ns	0.811777	0.957363	T/ILC	CD4+ T	CD4+ Treg	Mixed
C2orf92	ses_cd:is_ti	0.0194301	ns	0.8118	0.957363	T/ILC	CD4+ T	CD4+ Treg	Mixed
CREBL2	ses_cd:is_ti	-0.00794811	ns	0.811881	0.957363	T/ILC	CD4+ T	CD4+ Treg	Mixed
AL034550.2	ses_cd:is_ti	-0.0160168	ns	0.811925	0.957363	T/ILC	CD4+ T	CD4+ Treg	Mixed
ZFP69B	ses_cd:is_ti	0.0177916	ns	0.812104	0.957363	T/ILC	CD4+ T	CD4+ Treg	Mixed
MRPL43	ses_cd:is_ti	0.00899852	ns	0.812146	0.957363	T/ILC	CD4+ T	CD4+ Treg	Mixed
SMARCB1	ses_cd:is_ti	-0.00838455	ns	0.81245	0.957363	T/ILC	CD4+ T	CD4+ Treg	Mixed
FBXO22	ses_cd:is_ti	-0.00880163	ns	0.812473	0.957363	T/ILC	CD4+ T	CD4+ Treg	Mixed
USP30-AS1	ses_cd:is_ti	-0.0159611	ns	0.812495	0.957363	T/ILC	CD4+ T	CD4+ Treg	Mixed
CDADC1	ses_cd:is_ti	0.0104367	ns	0.812496	0.957363	T/ILC	CD4+ T	CD4+ Treg	Mixed
AC025159.1	ses_cd:is_ti	0.00947077	ns	0.8125	0.957363	T/ILC	CD4+ T	CD4+ Treg	Mixed
VAMP2	ses_cd:is_ti	0.00684126	ns	0.812601	0.957363	T/ILC	CD4+ T	CD4+ Treg	Mixed
AP000442.2	ses_cd:is_ti	0.0155077	ns	0.812703	0.957363	T/ILC	CD4+ T	CD4+ Treg	Mixed
CCDC144NL	ses_cd:is_ti	0.0160716	ns	0.812714	0.957363	T/ILC	CD4+ T	CD4+ Treg	Mixed
SRGAP2C	ses_cd:is_ti	-0.00971631	ns	0.81287	0.957363	T/ILC	CD4+ T	CD4+ Treg	Mixed
DAPK2	ses_cd:is_ti	-0.0192734	ns	0.812916	0.957363	T/ILC	CD4+ T	CD4+ Treg	Mixed
ECPAS	ses_cd:is_ti	-0.00871709	ns	0.812945	0.957363	T/ILC	CD4+ T	CD4+ Treg	Mixed
SEMA4F	ses_cd:is_ti	0.0161135	ns	0.813091	0.957363	T/ILC	CD4+ T	CD4+ Treg	Mixed
AC016831.1	ses_cd:is_ti	-0.0144809	ns	0.813092	0.957363	T/ILC	CD4+ T	CD4+ Treg	Mixed
AC011445.2	ses_cd:is_ti	0.0200755	ns	0.813146	0.957363	T/ILC	CD4+ T	CD4+ Treg	Mixed
FGGY	ses_cd:is_ti	-0.0125878	ns	0.813212	0.957363	T/ILC	CD4+ T	CD4+ Treg	Mixed
PANK4	ses_cd:is_ti	0.0141322	ns	0.813279	0.957363	T/ILC	CD4+ T	CD4+ Treg	Mixed
GINS4	ses_cd:is_ti	0.0166333	ns	0.813371	0.957378	T/ILC	CD4+ T	CD4+ Treg	Mixed
IMPAD1	ses_cd:is_ti	-0.0118948	ns	0.813466	0.957398	T/ILC	CD4+ T	CD4+ Treg	Mixed
NELL2	ses_cd:is_ti	-0.0240105	ns	0.813636	0.957505	T/ILC	CD4+ T	CD4+ Treg	Mixed
RAD50	ses_cd:is_ti	0.0124016	ns	0.813716	0.957508	T/ILC	CD4+ T	CD4+ Treg	Mixed
UCK2	ses_cd:is_ti	-0.0166092	ns	0.813798	0.957511	T/ILC	CD4+ T	CD4+ Treg	Mixed
SCAP	ses_cd:is_ti	-0.0100591	ns	0.813893	0.957515	T/ILC	CD4+ T	CD4+ Treg	Mixed
PRKCSH	ses_cd:is_ti	-0.00770561	ns	0.814095	0.957515	T/ILC	CD4+ T	CD4+ Treg	Mixed
AC008549.2	ses_cd:is_ti	-0.0169053	ns	0.814181	0.957515	T/ILC	CD4+ T	CD4+ Treg	Mixed
KLHL36	ses_cd:is_ti	0.00888471	ns	0.814188	0.957515	T/ILC	CD4+ T	CD4+ Treg	Mixed
TMC8	ses_cd:is_ti	0.00585148	ns	0.814288	0.957515	T/ILC	CD4+ T	CD4+ Treg	Mixed
CNDP2	ses_cd:is_ti	0.0109267	ns	0.814473	0.957515	T/ILC	CD4+ T	CD4+ Treg	Mixed
C1orf216	ses_cd:is_ti	-0.0152233	ns	0.814553	0.957515	T/ILC	CD4+ T	CD4+ Treg	Mixed
PDXK	ses_cd:is_ti	0.0109828	ns	0.814573	0.957515	T/ILC	CD4+ T	CD4+ Treg	Mixed
ATPAF1	ses_cd:is_ti	-0.00967396	ns	0.814706	0.957515	T/ILC	CD4+ T	CD4+ Treg	Mixed
ACD	ses_cd:is_ti	0.0141929	ns	0.814714	0.957515	T/ILC	CD4+ T	CD4+ Treg	Mixed
MFSD9	ses_cd:is_ti	0.0137244	ns	0.814738	0.957515	T/ILC	CD4+ T	CD4+ Treg	Mixed
EDEM3	ses_cd:is_ti	-0.00712301	ns	0.814771	0.957515	T/ILC	CD4+ T	CD4+ Treg	Mixed
AVIL	ses_cd:is_ti	0.0154093	ns	0.814823	0.957515	T/ILC	CD4+ T	CD4+ Treg	Mixed
TPST1	ses_cd:is_ti	0.0152381	ns	0.815033	0.957565	T/ILC	CD4+ T	CD4+ Treg	Mixed
KLHL2	ses_cd:is_ti	0.00806144	ns	0.815122	0.957565	T/ILC	CD4+ T	CD4+ Treg	Mixed
AC108159.1	ses_cd:is_ti	0.0157435	ns	0.815246	0.957565	T/ILC	CD4+ T	CD4+ Treg	Mixed
REC114	ses_cd:is_ti	-0.0136754	ns	0.815251	0.957565	T/ILC	CD4+ T	CD4+ Treg	Mixed
MRPL53	ses_cd:is_ti	-0.0150969	ns	0.815259	0.957565	T/ILC	CD4+ T	CD4+ Treg	Mixed
ZC3H4	ses_cd:is_ti	0.00862466	ns	0.815434	0.957594	T/ILC	CD4+ T	CD4+ Treg	Mixed
NFKBID	ses_cd:is_ti	-0.012007	ns	0.815455	0.957594	T/ILC	CD4+ T	CD4+ Treg	Mixed
AL136115.2	ses_cd:is_ti	0.0160798	ns	0.815686	0.957594	T/ILC	CD4+ T	CD4+ Treg	Mixed
TMUB2	ses_cd:is_ti	0.0113757	ns	0.815823	0.957594	T/ILC	CD4+ T	CD4+ Treg	Mixed
RAB9A	ses_cd:is_ti	0.00807258	ns	0.815878	0.957594	T/ILC	CD4+ T	CD4+ Treg	Mixed
MRPS9	ses_cd:is_ti	0.0079936	ns	0.815902	0.957594	T/ILC	CD4+ T	CD4+ Treg	Mixed
HDAC9	ses_cd:is_ti	-0.0164526	ns	0.815912	0.957594	T/ILC	CD4+ T	CD4+ Treg	Mixed
CAPN10-DT	ses_cd:is_ti	-0.0145002	ns	0.81596	0.957594	T/ILC	CD4+ T	CD4+ Treg	Mixed
APOBEC3D	ses_cd:is_ti	-0.0158652	ns	0.816012	0.957594	T/ILC	CD4+ T	CD4+ Treg	Mixed
CCDC82	ses_cd:is_ti	0.00819318	ns	0.816167	0.957594	T/ILC	CD4+ T	CD4+ Treg	Mixed
SNRPB2	ses_cd:is_ti	-0.00700794	ns	0.81623	0.957594	T/ILC	CD4+ T	CD4+ Treg	Mixed
DENND1C	ses_cd:is_ti	0.00719579	ns	0.816263	0.957594	T/ILC	CD4+ T	CD4+ Treg	Mixed
PPP5D1	ses_cd:is_ti	-0.0171148	ns	0.816305	0.957594	T/ILC	CD4+ T	CD4+ Treg	Mixed
MTCH2	ses_cd:is_ti	-0.00962732	ns	0.816398	0.957611	T/ILC	CD4+ T	CD4+ Treg	Mixed
DRD3	ses_cd:is_ti	0.0189	ns	0.816609	0.95771	T/ILC	CD4+ T	CD4+ Treg	Mixed
AP000919.2	ses_cd:is_ti	-0.0125949	ns	0.816639	0.95771	T/ILC	CD4+ T	CD4+ Treg	Mixed
AL031772.1	ses_cd:is_ti	-0.00873911	ns	0.816922	0.95795	T/ILC	CD4+ T	CD4+ Treg	Mixed
LIPE-AS1	ses_cd:is_ti	-0.0101753	ns	0.817035	0.957955	T/ILC	CD4+ T	CD4+ Treg	Mixed
WWC1	ses_cd:is_ti	-0.0185701	ns	0.817083	0.957955	T/ILC	CD4+ T	CD4+ Treg	Mixed
SCAMP3	ses_cd:is_ti	0.00799645	ns	0.817483	0.958227	T/ILC	CD4+ T	CD4+ Treg	Mixed
TERF2	ses_cd:is_ti	-0.00904024	ns	0.817515	0.958227	T/ILC	CD4+ T	CD4+ Treg	Mixed
NCBP2-AS2	ses_cd:is_ti	0.00874242	ns	0.817552	0.958227	T/ILC	CD4+ T	CD4+ Treg	Mixed
EIF2S3	ses_cd:is_ti	-0.00518559	ns	0.817739	0.958354	T/ILC	CD4+ T	CD4+ Treg	Mixed
PPP2R2D	ses_cd:is_ti	-0.00730033	ns	0.817852	0.958358	T/ILC	CD4+ T	CD4+ Treg	Mixed
FAM208A	ses_cd:is_ti	-0.00584315	ns	0.8179	0.958358	T/ILC	CD4+ T	CD4+ Treg	Mixed
XPO7	ses_cd:is_ti	-0.00969233	ns	0.818589	0.958797	T/ILC	CD4+ T	CD4+ Treg	Mixed
NDUFB1	ses_cd:is_ti	-0.00674391	ns	0.818695	0.958797	T/ILC	CD4+ T	CD4+ Treg	Mixed
UFM1	ses_cd:is_ti	0.00684242	ns	0.818815	0.958797	T/ILC	CD4+ T	CD4+ Treg	Mixed
TMEM141	ses_cd:is_ti	0.0126379	ns	0.818949	0.958797	T/ILC	CD4+ T	CD4+ Treg	Mixed
CCDC50	ses_cd:is_ti	0.0125769	ns	0.819048	0.958797	T/ILC	CD4+ T	CD4+ Treg	Mixed
PECAM1	ses_cd:is_ti	0.0179546	ns	0.819113	0.958797	T/ILC	CD4+ T	CD4+ Treg	Mixed
HECTD3	ses_cd:is_ti	0.0145771	ns	0.819155	0.958797	T/ILC	CD4+ T	CD4+ Treg	Mixed
KMT2C	ses_cd:is_ti	0.00458374	ns	0.819379	0.958797	T/ILC	CD4+ T	CD4+ Treg	Mixed
ANKRD37	ses_cd:is_ti	-0.0143451	ns	0.819461	0.958797	T/ILC	CD4+ T	CD4+ Treg	Mixed
ZMPSTE24	ses_cd:is_ti	-0.00897505	ns	0.819571	0.958797	T/ILC	CD4+ T	CD4+ Treg	Mixed
ZNF19	ses_cd:is_ti	0.015583	ns	0.819617	0.958797	T/ILC	CD4+ T	CD4+ Treg	Mixed
KNOP1	ses_cd:is_ti	0.0109464	ns	0.81973	0.958797	T/ILC	CD4+ T	CD4+ Treg	Mixed
ZNF526	ses_cd:is_ti	0.0131728	ns	0.819799	0.958797	T/ILC	CD4+ T	CD4+ Treg	Mixed
HSPA4	ses_cd:is_ti	-0.00630888	ns	0.820007	0.958797	T/ILC	CD4+ T	CD4+ Treg	Mixed
UPF3B	ses_cd:is_ti	0.00783402	ns	0.820071	0.958797	T/ILC	CD4+ T	CD4+ Treg	Mixed
KIF22	ses_cd:is_ti	0.010187	ns	0.820098	0.958797	T/ILC	CD4+ T	CD4+ Treg	Mixed
CEBPZOS	ses_cd:is_ti	-0.0072697	ns	0.820107	0.958797	T/ILC	CD4+ T	CD4+ Treg	Mixed
GRAMD1A	ses_cd:is_ti	0.00851674	ns	0.820294	0.958797	T/ILC	CD4+ T	CD4+ Treg	Mixed
MDH2	ses_cd:is_ti	-0.0105025	ns	0.820327	0.958797	T/ILC	CD4+ T	CD4+ Treg	Mixed
PDLIM2	ses_cd:is_ti	0.0104869	ns	0.820369	0.958797	T/ILC	CD4+ T	CD4+ Treg	Mixed
AC005695.2	ses_cd:is_ti	0.0123473	ns	0.820433	0.958797	T/ILC	CD4+ T	CD4+ Treg	Mixed
ALYREF	ses_cd:is_ti	-0.0115479	ns	0.82044	0.958797	T/ILC	CD4+ T	CD4+ Treg	Mixed
RSF1	ses_cd:is_ti	-0.00598178	ns	0.820545	0.958797	T/ILC	CD4+ T	CD4+ Treg	Mixed
ZNF562	ses_cd:is_ti	0.0112571	ns	0.820641	0.958797	T/ILC	CD4+ T	CD4+ Treg	Mixed
TRIP4	ses_cd:is_ti	0.00862598	ns	0.82071	0.958797	T/ILC	CD4+ T	CD4+ Treg	Mixed
MCM4	ses_cd:is_ti	-0.0152002	ns	0.820739	0.958797	T/ILC	CD4+ T	CD4+ Treg	Mixed
VSIR	ses_cd:is_ti	-0.00875292	ns	0.820763	0.958797	T/ILC	CD4+ T	CD4+ Treg	Mixed
AC023632.2	ses_cd:is_ti	0.016771	ns	0.820788	0.958797	T/ILC	CD4+ T	CD4+ Treg	Mixed
ERICH1	ses_cd:is_ti	-0.00616294	ns	0.820827	0.958797	T/ILC	CD4+ T	CD4+ Treg	Mixed
PMPCB	ses_cd:is_ti	-0.00577857	ns	0.820957	0.958797	T/ILC	CD4+ T	CD4+ Treg	Mixed
CDC37L1	ses_cd:is_ti	-0.00636811	ns	0.821035	0.958797	T/ILC	CD4+ T	CD4+ Treg	Mixed
FANCE	ses_cd:is_ti	0.0152255	ns	0.821142	0.958797	T/ILC	CD4+ T	CD4+ Treg	Mixed
PCBD1	ses_cd:is_ti	0.0116177	ns	0.821239	0.958797	T/ILC	CD4+ T	CD4+ Treg	Mixed
APOL1	ses_cd:is_ti	0.014496	ns	0.821359	0.958797	T/ILC	CD4+ T	CD4+ Treg	Mixed
ADAM10	ses_cd:is_ti	-0.00800651	ns	0.821372	0.958797	T/ILC	CD4+ T	CD4+ Treg	Mixed
GOT1	ses_cd:is_ti	0.0129166	ns	0.821373	0.958797	T/ILC	CD4+ T	CD4+ Treg	Mixed
DARS-AS1	ses_cd:is_ti	0.0159282	ns	0.821438	0.958797	T/ILC	CD4+ T	CD4+ Treg	Mixed
GDI1	ses_cd:is_ti	-0.0106085	ns	0.821509	0.958797	T/ILC	CD4+ T	CD4+ Treg	Mixed
TMSB15B	ses_cd:is_ti	0.0146417	ns	0.821555	0.958797	T/ILC	CD4+ T	CD4+ Treg	Mixed
SGPP1	ses_cd:is_ti	0.00850478	ns	0.821651	0.958797	T/ILC	CD4+ T	CD4+ Treg	Mixed
C21orf91	ses_cd:is_ti	0.00775615	ns	0.821654	0.958797	T/ILC	CD4+ T	CD4+ Treg	Mixed
AL355574.1	ses_cd:is_ti	-0.0146234	ns	0.821742	0.958797	T/ILC	CD4+ T	CD4+ Treg	Mixed
AOAH	ses_cd:is_ti	0.0135504	ns	0.821772	0.958797	T/ILC	CD4+ T	CD4+ Treg	Mixed
LNX1	ses_cd:is_ti	0.0153843	ns	0.821859	0.958797	T/ILC	CD4+ T	CD4+ Treg	Mixed
AC016708.1	ses_cd:is_ti	-0.0124656	ns	0.821886	0.958797	T/ILC	CD4+ T	CD4+ Treg	Mixed
NIN	ses_cd:is_ti	0.00600256	ns	0.822127	0.958797	T/ILC	CD4+ T	CD4+ Treg	Mixed
PPFIA1	ses_cd:is_ti	-0.00785515	ns	0.82222	0.958797	T/ILC	CD4+ T	CD4+ Treg	Mixed
ZBTB20-AS5	ses_cd:is_ti	-0.0106022	ns	0.82225	0.958797	T/ILC	CD4+ T	CD4+ Treg	Mixed
CSE1L	ses_cd:is_ti	0.00920355	ns	0.822296	0.958797	T/ILC	CD4+ T	CD4+ Treg	Mixed
DYNC1LI2	ses_cd:is_ti	0.00669942	ns	0.822346	0.958797	T/ILC	CD4+ T	CD4+ Treg	Mixed
CMIP	ses_cd:is_ti	-0.00666244	ns	0.822423	0.958797	T/ILC	CD4+ T	CD4+ Treg	Mixed
SH2B1	ses_cd:is_ti	-0.0109962	ns	0.822428	0.958797	T/ILC	CD4+ T	CD4+ Treg	Mixed
LGALS3BP	ses_cd:is_ti	-0.0166001	ns	0.822484	0.958797	T/ILC	CD4+ T	CD4+ Treg	Mixed
TMX2	ses_cd:is_ti	-0.0114841	ns	0.822523	0.958797	T/ILC	CD4+ T	CD4+ Treg	Mixed
PSMA3-AS1	ses_cd:is_ti	-0.00604406	ns	0.822695	0.95889	T/ILC	CD4+ T	CD4+ Treg	Mixed
ENSA	ses_cd:is_ti	-0.00592831	ns	0.822774	0.95889	T/ILC	CD4+ T	CD4+ Treg	Mixed
ARF3	ses_cd:is_ti	0.00958267	ns	0.822839	0.95889	T/ILC	CD4+ T	CD4+ Treg	Mixed
C12orf10	ses_cd:is_ti	0.00957038	ns	0.823169	0.958984	T/ILC	CD4+ T	CD4+ Treg	Mixed
LNPEP	ses_cd:is_ti	0.00455758	ns	0.823194	0.958984	T/ILC	CD4+ T	CD4+ Treg	Mixed
ZBTB14	ses_cd:is_ti	0.0106191	ns	0.823356	0.958984	T/ILC	CD4+ T	CD4+ Treg	Mixed
ZBED5-AS1	ses_cd:is_ti	0.0121057	ns	0.82337	0.958984	T/ILC	CD4+ T	CD4+ Treg	Mixed
DHX36	ses_cd:is_ti	-0.00464487	ns	0.82355	0.958984	T/ILC	CD4+ T	CD4+ Treg	Mixed
PCYT2	ses_cd:is_ti	0.0134122	ns	0.823607	0.958984	T/ILC	CD4+ T	CD4+ Treg	Mixed
GLUL	ses_cd:is_ti	-0.0154446	ns	0.823647	0.958984	T/ILC	CD4+ T	CD4+ Treg	Mixed
STYX	ses_cd:is_ti	-0.00612626	ns	0.823773	0.958984	T/ILC	CD4+ T	CD4+ Treg	Mixed
NUDT9	ses_cd:is_ti	0.00872801	ns	0.823792	0.958984	T/ILC	CD4+ T	CD4+ Treg	Mixed
ARID2	ses_cd:is_ti	0.00540517	ns	0.823824	0.958984	T/ILC	CD4+ T	CD4+ Treg	Mixed
TRABD	ses_cd:is_ti	0.00852065	ns	0.823863	0.958984	T/ILC	CD4+ T	CD4+ Treg	Mixed
PPIP5K2	ses_cd:is_ti	-0.00667572	ns	0.823864	0.958984	T/ILC	CD4+ T	CD4+ Treg	Mixed
XPO5	ses_cd:is_ti	0.010114	ns	0.824202	0.959069	T/ILC	CD4+ T	CD4+ Treg	Mixed
AC022395.1	ses_cd:is_ti	-0.0150731	ns	0.824222	0.959069	T/ILC	CD4+ T	CD4+ Treg	Mixed
AC005480.1	ses_cd:is_ti	-0.010014	ns	0.824287	0.959069	T/ILC	CD4+ T	CD4+ Treg	Mixed
TMEM222	ses_cd:is_ti	0.00952798	ns	0.824311	0.959069	T/ILC	CD4+ T	CD4+ Treg	Mixed
AC007566.1	ses_cd:is_ti	-0.0111879	ns	0.82433	0.959069	T/ILC	CD4+ T	CD4+ Treg	Mixed
SYCE1L	ses_cd:is_ti	0.0140088	ns	0.824492	0.95909	T/ILC	CD4+ T	CD4+ Treg	Mixed
IMPACT	ses_cd:is_ti	0.0128099	ns	0.824506	0.95909	T/ILC	CD4+ T	CD4+ Treg	Mixed
DDX39A	ses_cd:is_ti	0.00857375	ns	0.824691	0.959214	T/ILC	CD4+ T	CD4+ Treg	Mixed
CRYBG2	ses_cd:is_ti	0.0144587	ns	0.82499	0.959436	T/ILC	CD4+ T	CD4+ Treg	Mixed
XIAP	ses_cd:is_ti	-0.00513484	ns	0.82504	0.959436	T/ILC	CD4+ T	CD4+ Treg	Mixed
CLP1	ses_cd:is_ti	-0.0142914	ns	0.825196	0.959526	T/ILC	CD4+ T	CD4+ Treg	Mixed
CAPZA2	ses_cd:is_ti	0.00601549	ns	0.825375	0.959618	T/ILC	CD4+ T	CD4+ Treg	Mixed
ATP5IF1	ses_cd:is_ti	-0.00721958	ns	0.825432	0.959618	T/ILC	CD4+ T	CD4+ Treg	Mixed
VPS50	ses_cd:is_ti	-0.00804945	ns	0.825592	0.959663	T/ILC	CD4+ T	CD4+ Treg	Mixed
ETFA	ses_cd:is_ti	0.0072095	ns	0.825639	0.959663	T/ILC	CD4+ T	CD4+ Treg	Mixed
ANKRD46	ses_cd:is_ti	0.00876829	ns	0.825707	0.959663	T/ILC	CD4+ T	CD4+ Treg	Mixed
TMCO1	ses_cd:is_ti	-0.00651356	ns	0.82589	0.959694	T/ILC	CD4+ T	CD4+ Treg	Mixed
GSTZ1	ses_cd:is_ti	-0.0120059	ns	0.825912	0.959694	T/ILC	CD4+ T	CD4+ Treg	Mixed
AC008878.3	ses_cd:is_ti	0.00855094	ns	0.825983	0.959694	T/ILC	CD4+ T	CD4+ Treg	Mixed
NAB2	ses_cd:is_ti	-0.0157992	ns	0.826049	0.959694	T/ILC	CD4+ T	CD4+ Treg	Mixed
CITED2	ses_cd:is_ti	-0.0116544	ns	0.826148	0.959718	T/ILC	CD4+ T	CD4+ Treg	Mixed
INTS1	ses_cd:is_ti	-0.0118834	ns	0.826389	0.959754	T/ILC	CD4+ T	CD4+ Treg	Mixed
ANKRD13C	ses_cd:is_ti	-0.00654019	ns	0.826459	0.959754	T/ILC	CD4+ T	CD4+ Treg	Mixed
ZNF28	ses_cd:is_ti	-0.0107036	ns	0.826474	0.959754	T/ILC	CD4+ T	CD4+ Treg	Mixed
GATD3A	ses_cd:is_ti	0.0224769	ns	0.826494	0.959754	T/ILC	CD4+ T	CD4+ Treg	Mixed
ARMC1	ses_cd:is_ti	0.00712232	ns	0.826621	0.95981	T/ILC	CD4+ T	CD4+ Treg	Mixed
PTS	ses_cd:is_ti	0.00761792	ns	0.82696	0.960024	T/ILC	CD4+ T	CD4+ Treg	Mixed
VPS4B	ses_cd:is_ti	-0.00580018	ns	0.82701	0.960024	T/ILC	CD4+ T	CD4+ Treg	Mixed
PTBP2	ses_cd:is_ti	-0.00630529	ns	0.827042	0.960024	T/ILC	CD4+ T	CD4+ Treg	Mixed
SNX3	ses_cd:is_ti	0.00612151	ns	0.827285	0.960131	T/ILC	CD4+ T	CD4+ Treg	Mixed
TPD52	ses_cd:is_ti	0.0127145	ns	0.827339	0.960131	T/ILC	CD4+ T	CD4+ Treg	Mixed
PLCB1	ses_cd:is_ti	-0.0201094	ns	0.827414	0.960131	T/ILC	CD4+ T	CD4+ Treg	Mixed
TFPT	ses_cd:is_ti	-0.0105263	ns	0.827449	0.960131	T/ILC	CD4+ T	CD4+ Treg	Mixed
CLEC2B	ses_cd:is_ti	0.00683004	ns	0.827746	0.960222	T/ILC	CD4+ T	CD4+ Treg	Mixed
AL360012.1	ses_cd:is_ti	-0.0168546	ns	0.827869	0.960222	T/ILC	CD4+ T	CD4+ Treg	Mixed
EEFSEC	ses_cd:is_ti	0.00770572	ns	0.827884	0.960222	T/ILC	CD4+ T	CD4+ Treg	Mixed
MORN3	ses_cd:is_ti	-0.0110114	ns	0.827931	0.960222	T/ILC	CD4+ T	CD4+ Treg	Mixed
DOK1	ses_cd:is_ti	-0.0124442	ns	0.828283	0.960222	T/ILC	CD4+ T	CD4+ Treg	Mixed
CISD1	ses_cd:is_ti	0.0106329	ns	0.828326	0.960222	T/ILC	CD4+ T	CD4+ Treg	Mixed
ABCD4	ses_cd:is_ti	-0.00987816	ns	0.828342	0.960222	T/ILC	CD4+ T	CD4+ Treg	Mixed
SMURF2	ses_cd:is_ti	-0.00896748	ns	0.828371	0.960222	T/ILC	CD4+ T	CD4+ Treg	Mixed
CACTIN	ses_cd:is_ti	-0.014399	ns	0.828484	0.960222	T/ILC	CD4+ T	CD4+ Treg	Mixed
HYLS1	ses_cd:is_ti	0.012048	ns	0.828824	0.960222	T/ILC	CD4+ T	CD4+ Treg	Mixed
AQR	ses_cd:is_ti	-0.0062273	ns	0.828912	0.960222	T/ILC	CD4+ T	CD4+ Treg	Mixed
ALPK1	ses_cd:is_ti	-0.0124062	ns	0.828982	0.960222	T/ILC	CD4+ T	CD4+ Treg	Mixed
SENP6	ses_cd:is_ti	-0.00520689	ns	0.829024	0.960222	T/ILC	CD4+ T	CD4+ Treg	Mixed
RNF227	ses_cd:is_ti	-0.0152875	ns	0.829044	0.960222	T/ILC	CD4+ T	CD4+ Treg	Mixed
SENP8	ses_cd:is_ti	-0.0171095	ns	0.82913	0.960222	T/ILC	CD4+ T	CD4+ Treg	Mixed
UBE2A	ses_cd:is_ti	-0.00987094	ns	0.829158	0.960222	T/ILC	CD4+ T	CD4+ Treg	Mixed
CD6	ses_cd:is_ti	-0.00567078	ns	0.829178	0.960222	T/ILC	CD4+ T	CD4+ Treg	Mixed
THOC2	ses_cd:is_ti	-0.00470313	ns	0.829309	0.960222	T/ILC	CD4+ T	CD4+ Treg	Mixed
NHSL2	ses_cd:is_ti	-0.0164263	ns	0.829312	0.960222	T/ILC	CD4+ T	CD4+ Treg	Mixed
DCTPP1	ses_cd:is_ti	-0.0106729	ns	0.829359	0.960222	T/ILC	CD4+ T	CD4+ Treg	Mixed
SNHG21	ses_cd:is_ti	-0.0126566	ns	0.829432	0.960222	T/ILC	CD4+ T	CD4+ Treg	Mixed
MEPCE	ses_cd:is_ti	0.0100303	ns	0.829472	0.960222	T/ILC	CD4+ T	CD4+ Treg	Mixed
TMCO3	ses_cd:is_ti	0.011588	ns	0.829515	0.960222	T/ILC	CD4+ T	CD4+ Treg	Mixed
AC008731.1	ses_cd:is_ti	0.00998191	ns	0.829539	0.960222	T/ILC	CD4+ T	CD4+ Treg	Mixed
MZT2A	ses_cd:is_ti	0.00652627	ns	0.829712	0.960222	T/ILC	CD4+ T	CD4+ Treg	Mixed
NCOA7	ses_cd:is_ti	0.00694121	ns	0.829815	0.960222	T/ILC	CD4+ T	CD4+ Treg	Mixed
PPM1D	ses_cd:is_ti	-0.0102721	ns	0.829913	0.960222	T/ILC	CD4+ T	CD4+ Treg	Mixed
CDYL	ses_cd:is_ti	-0.00815664	ns	0.829919	0.960222	T/ILC	CD4+ T	CD4+ Treg	Mixed
TMEM11	ses_cd:is_ti	-0.00922646	ns	0.829921	0.960222	T/ILC	CD4+ T	CD4+ Treg	Mixed
TCEAL8	ses_cd:is_ti	-0.00856456	ns	0.830069	0.960222	T/ILC	CD4+ T	CD4+ Treg	Mixed
DNAJC9	ses_cd:is_ti	-0.00619754	ns	0.830103	0.960222	T/ILC	CD4+ T	CD4+ Treg	Mixed
LINC01191	ses_cd:is_ti	0.0149604	ns	0.830135	0.960222	T/ILC	CD4+ T	CD4+ Treg	Mixed
AC105402.3	ses_cd:is_ti	0.0211922	ns	0.830272	0.960222	T/ILC	CD4+ T	CD4+ Treg	Mixed
ZFYVE27	ses_cd:is_ti	-0.00720067	ns	0.830302	0.960222	T/ILC	CD4+ T	CD4+ Treg	Mixed
PRDX5	ses_cd:is_ti	0.00917926	ns	0.830343	0.960222	T/ILC	CD4+ T	CD4+ Treg	Mixed
LINC01006	ses_cd:is_ti	0.0140063	ns	0.830611	0.960222	T/ILC	CD4+ T	CD4+ Treg	Mixed
PITPNM2	ses_cd:is_ti	0.0104428	ns	0.830677	0.960222	T/ILC	CD4+ T	CD4+ Treg	Mixed
FAM217B	ses_cd:is_ti	0.00800731	ns	0.830722	0.960222	T/ILC	CD4+ T	CD4+ Treg	Mixed
SLC44A2	ses_cd:is_ti	0.00587935	ns	0.830746	0.960222	T/ILC	CD4+ T	CD4+ Treg	Mixed
APH1A	ses_cd:is_ti	0.0092032	ns	0.830822	0.960222	T/ILC	CD4+ T	CD4+ Treg	Mixed
SDCBP2-AS1	ses_cd:is_ti	0.00905883	ns	0.8309	0.960222	T/ILC	CD4+ T	CD4+ Treg	Mixed
FOXO3	ses_cd:is_ti	0.00640538	ns	0.830966	0.960222	T/ILC	CD4+ T	CD4+ Treg	Mixed
ANP32B	ses_cd:is_ti	-0.00480045	ns	0.831019	0.960222	T/ILC	CD4+ T	CD4+ Treg	Mixed
TIGD7	ses_cd:is_ti	0.00962884	ns	0.831219	0.960222	T/ILC	CD4+ T	CD4+ Treg	Mixed
AC116348.3	ses_cd:is_ti	0.0111073	ns	0.831299	0.960222	T/ILC	CD4+ T	CD4+ Treg	Mixed
ARMCX6	ses_cd:is_ti	0.0123406	ns	0.83155	0.960222	T/ILC	CD4+ T	CD4+ Treg	Mixed
PIGV	ses_cd:is_ti	-0.013542	ns	0.831615	0.960222	T/ILC	CD4+ T	CD4+ Treg	Mixed
AL139383.1	ses_cd:is_ti	-0.0172002	ns	0.831745	0.960222	T/ILC	CD4+ T	CD4+ Treg	Mixed
ZNF621	ses_cd:is_ti	-0.010859	ns	0.831761	0.960222	T/ILC	CD4+ T	CD4+ Treg	Mixed
FASTKD3	ses_cd:is_ti	0.0122028	ns	0.831829	0.960222	T/ILC	CD4+ T	CD4+ Treg	Mixed
PEF1	ses_cd:is_ti	0.00978301	ns	0.831854	0.960222	T/ILC	CD4+ T	CD4+ Treg	Mixed
NUDT14	ses_cd:is_ti	0.0135644	ns	0.8321	0.960222	T/ILC	CD4+ T	CD4+ Treg	Mixed
DHX35	ses_cd:is_ti	0.00916294	ns	0.832188	0.960222	T/ILC	CD4+ T	CD4+ Treg	Mixed
LINC01841	ses_cd:is_ti	-0.0153157	ns	0.832207	0.960222	T/ILC	CD4+ T	CD4+ Treg	Mixed
TMC6	ses_cd:is_ti	0.00554291	ns	0.832302	0.960222	T/ILC	CD4+ T	CD4+ Treg	Mixed
RBM5	ses_cd:is_ti	-0.00529419	ns	0.832347	0.960222	T/ILC	CD4+ T	CD4+ Treg	Mixed
INTS2	ses_cd:is_ti	-0.0117787	ns	0.832462	0.960222	T/ILC	CD4+ T	CD4+ Treg	Mixed
FOXO4	ses_cd:is_ti	-0.0171341	ns	0.832565	0.960222	T/ILC	CD4+ T	CD4+ Treg	Mixed
CISD3	ses_cd:is_ti	-0.0113131	ns	0.832617	0.960222	T/ILC	CD4+ T	CD4+ Treg	Mixed
TRG-AS1	ses_cd:is_ti	0.00765754	ns	0.83272	0.960222	T/ILC	CD4+ T	CD4+ Treg	Mixed
RABEP2	ses_cd:is_ti	0.0100397	ns	0.832758	0.960222	T/ILC	CD4+ T	CD4+ Treg	Mixed
TJAP1	ses_cd:is_ti	-0.00937191	ns	0.833036	0.960222	T/ILC	CD4+ T	CD4+ Treg	Mixed
ZNF519	ses_cd:is_ti	-0.0103733	ns	0.833139	0.960222	T/ILC	CD4+ T	CD4+ Treg	Mixed
ZNF273	ses_cd:is_ti	-0.0117428	ns	0.833205	0.960222	T/ILC	CD4+ T	CD4+ Treg	Mixed
BMT2	ses_cd:is_ti	-0.00758525	ns	0.833299	0.960222	T/ILC	CD4+ T	CD4+ Treg	Mixed
AC073332.1	ses_cd:is_ti	0.011165	ns	0.833355	0.960222	T/ILC	CD4+ T	CD4+ Treg	Mixed
SLF1	ses_cd:is_ti	-0.00920604	ns	0.833369	0.960222	T/ILC	CD4+ T	CD4+ Treg	Mixed
ATP6V0E1	ses_cd:is_ti	0.00415277	ns	0.8334	0.960222	T/ILC	CD4+ T	CD4+ Treg	Mixed
AC007681.1	ses_cd:is_ti	0.016852	ns	0.833536	0.960222	T/ILC	CD4+ T	CD4+ Treg	Mixed
MBIP	ses_cd:is_ti	-0.0109511	ns	0.833569	0.960222	T/ILC	CD4+ T	CD4+ Treg	Mixed
REPIN1	ses_cd:is_ti	-0.0129268	ns	0.833574	0.960222	T/ILC	CD4+ T	CD4+ Treg	Mixed
AC087741.1	ses_cd:is_ti	-0.0123335	ns	0.833657	0.960222	T/ILC	CD4+ T	CD4+ Treg	Mixed
MAPK7	ses_cd:is_ti	-0.0144667	ns	0.833715	0.960222	T/ILC	CD4+ T	CD4+ Treg	Mixed
C1D	ses_cd:is_ti	-0.00653442	ns	0.833843	0.960222	T/ILC	CD4+ T	CD4+ Treg	Mixed
AL049840.1	ses_cd:is_ti	-0.0118645	ns	0.833993	0.960222	T/ILC	CD4+ T	CD4+ Treg	Mixed
PDPK1	ses_cd:is_ti	0.00804228	ns	0.83404	0.960222	T/ILC	CD4+ T	CD4+ Treg	Mixed
MYD88	ses_cd:is_ti	0.0110571	ns	0.834065	0.960222	T/ILC	CD4+ T	CD4+ Treg	Mixed
AP1B1	ses_cd:is_ti	-0.00918755	ns	0.834079	0.960222	T/ILC	CD4+ T	CD4+ Treg	Mixed
CEP135	ses_cd:is_ti	0.00650343	ns	0.834111	0.960222	T/ILC	CD4+ T	CD4+ Treg	Mixed
AC012358.3	ses_cd:is_ti	0.011837	ns	0.834113	0.960222	T/ILC	CD4+ T	CD4+ Treg	Mixed
RFNG	ses_cd:is_ti	-0.0123668	ns	0.834153	0.960222	T/ILC	CD4+ T	CD4+ Treg	Mixed
RLF	ses_cd:is_ti	0.00597083	ns	0.834172	0.960222	T/ILC	CD4+ T	CD4+ Treg	Mixed
PREPL	ses_cd:is_ti	-0.00868204	ns	0.834175	0.960222	T/ILC	CD4+ T	CD4+ Treg	Mixed
BMI1	ses_cd:is_ti	-0.00960221	ns	0.834189	0.960222	T/ILC	CD4+ T	CD4+ Treg	Mixed
HIST1H4C	ses_cd:is_ti	-0.0074923	ns	0.834225	0.960222	T/ILC	CD4+ T	CD4+ Treg	Mixed
PSMA2	ses_cd:is_ti	-0.010025	ns	0.834512	0.960451	T/ILC	CD4+ T	CD4+ Treg	Mixed
PDCD6IP	ses_cd:is_ti	0.00487999	ns	0.834594	0.960451	T/ILC	CD4+ T	CD4+ Treg	Mixed
C16orf91	ses_cd:is_ti	-0.0114679	ns	0.834661	0.960451	T/ILC	CD4+ T	CD4+ Treg	Mixed
PRMT9	ses_cd:is_ti	-0.00859783	ns	0.83475	0.960463	T/ILC	CD4+ T	CD4+ Treg	Mixed
AFAP1	ses_cd:is_ti	0.0143396	ns	0.835247	0.960606	T/ILC	CD4+ T	CD4+ Treg	Mixed
SLC25A15	ses_cd:is_ti	0.0116831	ns	0.83529	0.960606	T/ILC	CD4+ T	CD4+ Treg	Mixed
FZD6	ses_cd:is_ti	0.0174056	ns	0.835457	0.960606	T/ILC	CD4+ T	CD4+ Treg	Mixed
AC078777.1	ses_cd:is_ti	0.0156352	ns	0.835466	0.960606	T/ILC	CD4+ T	CD4+ Treg	Mixed
UBE2R2-AS1	ses_cd:is_ti	0.0130234	ns	0.835572	0.960606	T/ILC	CD4+ T	CD4+ Treg	Mixed
NUP54	ses_cd:is_ti	0.006269	ns	0.835601	0.960606	T/ILC	CD4+ T	CD4+ Treg	Mixed
ADNP-AS1	ses_cd:is_ti	-0.012894	ns	0.835606	0.960606	T/ILC	CD4+ T	CD4+ Treg	Mixed
COG1	ses_cd:is_ti	0.011326	ns	0.83563	0.960606	T/ILC	CD4+ T	CD4+ Treg	Mixed
SLC25A46	ses_cd:is_ti	0.00726922	ns	0.835711	0.960606	T/ILC	CD4+ T	CD4+ Treg	Mixed
NECAP1	ses_cd:is_ti	-0.00640236	ns	0.835858	0.960606	T/ILC	CD4+ T	CD4+ Treg	Mixed
C11orf71	ses_cd:is_ti	-0.0118214	ns	0.835966	0.960606	T/ILC	CD4+ T	CD4+ Treg	Mixed
MTA2	ses_cd:is_ti	-0.0103745	ns	0.835967	0.960606	T/ILC	CD4+ T	CD4+ Treg	Mixed
GADD45G	ses_cd:is_ti	-0.0176715	ns	0.835972	0.960606	T/ILC	CD4+ T	CD4+ Treg	Mixed
VAMP4	ses_cd:is_ti	0.00811739	ns	0.835978	0.960606	T/ILC	CD4+ T	CD4+ Treg	Mixed
CCNE2	ses_cd:is_ti	-0.0132151	ns	0.83612	0.960679	T/ILC	CD4+ T	CD4+ Treg	Mixed
MPV17	ses_cd:is_ti	0.00849618	ns	0.83627	0.96076	T/ILC	CD4+ T	CD4+ Treg	Mixed
IER5	ses_cd:is_ti	-0.0111789	ns	0.836624	0.961077	T/ILC	CD4+ T	CD4+ Treg	Mixed
MRPS31	ses_cd:is_ti	-0.00488982	ns	0.836837	0.961224	T/ILC	CD4+ T	CD4+ Treg	Mixed
DCK	ses_cd:is_ti	-0.00751699	ns	0.836988	0.961224	T/ILC	CD4+ T	CD4+ Treg	Mixed
CEP85L	ses_cd:is_ti	-0.00524939	ns	0.837007	0.961224	T/ILC	CD4+ T	CD4+ Treg	Mixed
KAT7	ses_cd:is_ti	-0.00766444	ns	0.837067	0.961224	T/ILC	CD4+ T	CD4+ Treg	Mixed
IFT140	ses_cd:is_ti	-0.0115158	ns	0.837217	0.961304	T/ILC	CD4+ T	CD4+ Treg	Mixed
AC113414.1	ses_cd:is_ti	0.0208726	ns	0.837664	0.961713	T/ILC	CD4+ T	CD4+ Treg	Mixed
AL354696.2	ses_cd:is_ti	0.0100563	ns	0.837757	0.961713	T/ILC	CD4+ T	CD4+ Treg	Mixed
TMEM191C	ses_cd:is_ti	-0.0139876	ns	0.83781	0.961713	T/ILC	CD4+ T	CD4+ Treg	Mixed
CD3G	ses_cd:is_ti	0.00400768	ns	0.83796	0.961795	T/ILC	CD4+ T	CD4+ Treg	Mixed
DBF4B	ses_cd:is_ti	-0.0138423	ns	0.83817	0.961895	T/ILC	CD4+ T	CD4+ Treg	Mixed
SLF2	ses_cd:is_ti	-0.0069323	ns	0.838204	0.961895	T/ILC	CD4+ T	CD4+ Treg	Mixed
ARHGEF6	ses_cd:is_ti	0.00408826	ns	0.83835	0.961971	T/ILC	CD4+ T	CD4+ Treg	Mixed
MPZ	ses_cd:is_ti	0.0172117	ns	0.838701	0.962283	T/ILC	CD4+ T	CD4+ Treg	Mixed
ZNF532	ses_cd:is_ti	-0.0160051	ns	0.83891	0.96235	T/ILC	CD4+ T	CD4+ Treg	Mixed
TNFSF8	ses_cd:is_ti	0.00880493	ns	0.838917	0.96235	T/ILC	CD4+ T	CD4+ Treg	Mixed
BCAS2	ses_cd:is_ti	0.00566326	ns	0.83946	0.962715	T/ILC	CD4+ T	CD4+ Treg	Mixed
RNF13	ses_cd:is_ti	-0.0062017	ns	0.839478	0.962715	T/ILC	CD4+ T	CD4+ Treg	Mixed
FAM173B	ses_cd:is_ti	0.0110073	ns	0.839514	0.962715	T/ILC	CD4+ T	CD4+ Treg	Mixed
RNPS1	ses_cd:is_ti	0.00501262	ns	0.839586	0.962715	T/ILC	CD4+ T	CD4+ Treg	Mixed
ZNF791	ses_cd:is_ti	-0.00685217	ns	0.839666	0.962715	T/ILC	CD4+ T	CD4+ Treg	Mixed
ZNF75D	ses_cd:is_ti	-0.00659722	ns	0.839902	0.962715	T/ILC	CD4+ T	CD4+ Treg	Mixed
MED9	ses_cd:is_ti	-0.0107375	ns	0.839958	0.962715	T/ILC	CD4+ T	CD4+ Treg	Mixed
TAF9	ses_cd:is_ti	-0.00779063	ns	0.840012	0.962715	T/ILC	CD4+ T	CD4+ Treg	Mixed
PTPN1	ses_cd:is_ti	0.00457711	ns	0.840024	0.962715	T/ILC	CD4+ T	CD4+ Treg	Mixed
GPM6B	ses_cd:is_ti	-0.0103026	ns	0.840025	0.962715	T/ILC	CD4+ T	CD4+ Treg	Mixed
BBX	ses_cd:is_ti	-0.00446123	ns	0.840142	0.962758	T/ILC	CD4+ T	CD4+ Treg	Mixed
CARMIL2	ses_cd:is_ti	0.0102722	ns	0.840296	0.962772	T/ILC	CD4+ T	CD4+ Treg	Mixed
NPIPA1	ses_cd:is_ti	-0.0141713	ns	0.840312	0.962772	T/ILC	CD4+ T	CD4+ Treg	Mixed
AC010894.3	ses_cd:is_ti	-0.00509108	ns	0.840491	0.96284	T/ILC	CD4+ T	CD4+ Treg	Mixed
CTU2	ses_cd:is_ti	-0.0135618	ns	0.840615	0.96284	T/ILC	CD4+ T	CD4+ Treg	Mixed
SAV1	ses_cd:is_ti	-0.012272	ns	0.840682	0.96284	T/ILC	CD4+ T	CD4+ Treg	Mixed
ICK	ses_cd:is_ti	0.00897056	ns	0.840687	0.96284	T/ILC	CD4+ T	CD4+ Treg	Mixed
ABAT	ses_cd:is_ti	0.0104119	ns	0.840983	0.963088	T/ILC	CD4+ T	CD4+ Treg	Mixed
ZFP14	ses_cd:is_ti	-0.00677175	ns	0.841398	0.963473	T/ILC	CD4+ T	CD4+ Treg	Mixed
UFC1	ses_cd:is_ti	-0.0060148	ns	0.841527	0.96353	T/ILC	CD4+ T	CD4+ Treg	Mixed
RAB11B	ses_cd:is_ti	-0.00893554	ns	0.841785	0.963537	T/ILC	CD4+ T	CD4+ Treg	Mixed
PPTC7	ses_cd:is_ti	-0.00691139	ns	0.841869	0.963537	T/ILC	CD4+ T	CD4+ Treg	Mixed
PRPF38B	ses_cd:is_ti	0.00474712	ns	0.841897	0.963537	T/ILC	CD4+ T	CD4+ Treg	Mixed
DDX19A	ses_cd:is_ti	0.00917399	ns	0.841965	0.963537	T/ILC	CD4+ T	CD4+ Treg	Mixed
AC005899.8	ses_cd:is_ti	-0.013074	ns	0.841988	0.963537	T/ILC	CD4+ T	CD4+ Treg	Mixed
GMDS-DT	ses_cd:is_ti	0.00645057	ns	0.842008	0.963537	T/ILC	CD4+ T	CD4+ Treg	Mixed
AIMP1	ses_cd:is_ti	-0.0044768	ns	0.842163	0.963601	T/ILC	CD4+ T	CD4+ Treg	Mixed
LINC01801	ses_cd:is_ti	0.015508	ns	0.842222	0.963601	T/ILC	CD4+ T	CD4+ Treg	Mixed
PLAT	ses_cd:is_ti	-0.0155006	ns	0.842527	0.96386	T/ILC	CD4+ T	CD4+ Treg	Mixed
PPM1M	ses_cd:is_ti	0.0129214	ns	0.842705	0.963915	T/ILC	CD4+ T	CD4+ Treg	Mixed
NDUFC2	ses_cd:is_ti	-0.00660628	ns	0.842734	0.963915	T/ILC	CD4+ T	CD4+ Treg	Mixed
RPL34-AS1	ses_cd:is_ti	-0.00916735	ns	0.843085	0.964227	T/ILC	CD4+ T	CD4+ Treg	Mixed
LIN7B	ses_cd:is_ti	-0.0119186	ns	0.843188	0.964235	T/ILC	CD4+ T	CD4+ Treg	Mixed
SUOX	ses_cd:is_ti	0.0121979	ns	0.843578	0.964235	T/ILC	CD4+ T	CD4+ Treg	Mixed
MICB	ses_cd:is_ti	0.011652	ns	0.843581	0.964235	T/ILC	CD4+ T	CD4+ Treg	Mixed
FBXO33	ses_cd:is_ti	-0.00663427	ns	0.843634	0.964235	T/ILC	CD4+ T	CD4+ Treg	Mixed
RIC1	ses_cd:is_ti	0.00623752	ns	0.843684	0.964235	T/ILC	CD4+ T	CD4+ Treg	Mixed
CPNE3	ses_cd:is_ti	0.00633088	ns	0.843689	0.964235	T/ILC	CD4+ T	CD4+ Treg	Mixed
PAK1IP1	ses_cd:is_ti	-0.0103174	ns	0.843773	0.964235	T/ILC	CD4+ T	CD4+ Treg	Mixed
QRICH1	ses_cd:is_ti	0.00704018	ns	0.843797	0.964235	T/ILC	CD4+ T	CD4+ Treg	Mixed
SSRP1	ses_cd:is_ti	0.00671223	ns	0.843805	0.964235	T/ILC	CD4+ T	CD4+ Treg	Mixed
RNF212	ses_cd:is_ti	-0.0142672	ns	0.844489	0.964926	T/ILC	CD4+ T	CD4+ Treg	Mixed
EIF2B1	ses_cd:is_ti	-0.00670832	ns	0.84463	0.964997	T/ILC	CD4+ T	CD4+ Treg	Mixed
MSS51	ses_cd:is_ti	-0.0112367	ns	0.844892	0.96517	T/ILC	CD4+ T	CD4+ Treg	Mixed
RPP21	ses_cd:is_ti	-0.0110451	ns	0.845009	0.96517	T/ILC	CD4+ T	CD4+ Treg	Mixed
WDR83OS	ses_cd:is_ti	-0.00598495	ns	0.84525	0.96517	T/ILC	CD4+ T	CD4+ Treg	Mixed
FAM53B-AS1	ses_cd:is_ti	0.0159196	ns	0.845335	0.96517	T/ILC	CD4+ T	CD4+ Treg	Mixed
PPIL1	ses_cd:is_ti	0.0108778	ns	0.845345	0.96517	T/ILC	CD4+ T	CD4+ Treg	Mixed
ZBTB49	ses_cd:is_ti	-0.0107528	ns	0.845543	0.96517	T/ILC	CD4+ T	CD4+ Treg	Mixed
COA4	ses_cd:is_ti	0.00753872	ns	0.845554	0.96517	T/ILC	CD4+ T	CD4+ Treg	Mixed
DNASE1	ses_cd:is_ti	0.00742588	ns	0.845567	0.96517	T/ILC	CD4+ T	CD4+ Treg	Mixed
SAMD12	ses_cd:is_ti	-0.010078	ns	0.845703	0.96517	T/ILC	CD4+ T	CD4+ Treg	Mixed
BTN2A1	ses_cd:is_ti	0.00754001	ns	0.845929	0.96517	T/ILC	CD4+ T	CD4+ Treg	Mixed
PTK2B	ses_cd:is_ti	0.00662986	ns	0.845937	0.96517	T/ILC	CD4+ T	CD4+ Treg	Mixed
FCHO2	ses_cd:is_ti	-0.0148079	ns	0.845938	0.96517	T/ILC	CD4+ T	CD4+ Treg	Mixed
BTAF1	ses_cd:is_ti	-0.00634633	ns	0.845948	0.96517	T/ILC	CD4+ T	CD4+ Treg	Mixed
WDR25	ses_cd:is_ti	0.0105965	ns	0.845996	0.96517	T/ILC	CD4+ T	CD4+ Treg	Mixed
ERCC5	ses_cd:is_ti	-0.0116311	ns	0.846012	0.96517	T/ILC	CD4+ T	CD4+ Treg	Mixed
CIC	ses_cd:is_ti	-0.00932122	ns	0.846067	0.96517	T/ILC	CD4+ T	CD4+ Treg	Mixed
GTPBP2	ses_cd:is_ti	0.00911818	ns	0.846224	0.96517	T/ILC	CD4+ T	CD4+ Treg	Mixed
AL355816.2	ses_cd:is_ti	-0.0105905	ns	0.846303	0.96517	T/ILC	CD4+ T	CD4+ Treg	Mixed
FEZ2	ses_cd:is_ti	-0.00759964	ns	0.84641	0.96517	T/ILC	CD4+ T	CD4+ Treg	Mixed
ATF1	ses_cd:is_ti	0.00589368	ns	0.846414	0.96517	T/ILC	CD4+ T	CD4+ Treg	Mixed
ACTR5	ses_cd:is_ti	0.0091441	ns	0.84652	0.96517	T/ILC	CD4+ T	CD4+ Treg	Mixed
NHLRC3	ses_cd:is_ti	-0.00840558	ns	0.846524	0.96517	T/ILC	CD4+ T	CD4+ Treg	Mixed
AC092652.2	ses_cd:is_ti	-0.00839333	ns	0.846686	0.965265	T/ILC	CD4+ T	CD4+ Treg	Mixed
MRPS16	ses_cd:is_ti	0.00627742	ns	0.846905	0.965365	T/ILC	CD4+ T	CD4+ Treg	Mixed
INPPL1	ses_cd:is_ti	0.0134343	ns	0.846932	0.965365	T/ILC	CD4+ T	CD4+ Treg	Mixed
MAT2B	ses_cd:is_ti	-0.00581423	ns	0.847349	0.965446	T/ILC	CD4+ T	CD4+ Treg	Mixed
PIBF1	ses_cd:is_ti	0.0051419	ns	0.847512	0.965446	T/ILC	CD4+ T	CD4+ Treg	Mixed
PATZ1	ses_cd:is_ti	-0.00837365	ns	0.847516	0.965446	T/ILC	CD4+ T	CD4+ Treg	Mixed
AC004448.2	ses_cd:is_ti	0.0130503	ns	0.847548	0.965446	T/ILC	CD4+ T	CD4+ Treg	Mixed
DAPK3	ses_cd:is_ti	-0.0104406	ns	0.847586	0.965446	T/ILC	CD4+ T	CD4+ Treg	Mixed
SMIM8	ses_cd:is_ti	0.0077667	ns	0.847615	0.965446	T/ILC	CD4+ T	CD4+ Treg	Mixed
MOGS	ses_cd:is_ti	-0.00721493	ns	0.847749	0.965446	T/ILC	CD4+ T	CD4+ Treg	Mixed
YARS	ses_cd:is_ti	-0.00739706	ns	0.84828	0.965446	T/ILC	CD4+ T	CD4+ Treg	Mixed
TTC31	ses_cd:is_ti	-0.00963357	ns	0.848325	0.965446	T/ILC	CD4+ T	CD4+ Treg	Mixed
CENPH	ses_cd:is_ti	-0.0101209	ns	0.848629	0.965446	T/ILC	CD4+ T	CD4+ Treg	Mixed
KLC2	ses_cd:is_ti	-0.0133524	ns	0.848658	0.965446	T/ILC	CD4+ T	CD4+ Treg	Mixed
TEX22	ses_cd:is_ti	0.0112345	ns	0.848722	0.965446	T/ILC	CD4+ T	CD4+ Treg	Mixed
METTL14	ses_cd:is_ti	0.0071201	ns	0.848755	0.965446	T/ILC	CD4+ T	CD4+ Treg	Mixed
AP5S1	ses_cd:is_ti	0.0120421	ns	0.84876	0.965446	T/ILC	CD4+ T	CD4+ Treg	Mixed
HYI	ses_cd:is_ti	-0.0143944	ns	0.848772	0.965446	T/ILC	CD4+ T	CD4+ Treg	Mixed
RAB3GAP1	ses_cd:is_ti	0.00585033	ns	0.848913	0.965446	T/ILC	CD4+ T	CD4+ Treg	Mixed
ITGA4	ses_cd:is_ti	0.0067249	ns	0.848937	0.965446	T/ILC	CD4+ T	CD4+ Treg	Mixed
CATSPER2	ses_cd:is_ti	-0.00988395	ns	0.848971	0.965446	T/ILC	CD4+ T	CD4+ Treg	Mixed
LINC01726	ses_cd:is_ti	-0.0113977	ns	0.84903	0.965446	T/ILC	CD4+ T	CD4+ Treg	Mixed
ZNF816	ses_cd:is_ti	-0.0124251	ns	0.849058	0.965446	T/ILC	CD4+ T	CD4+ Treg	Mixed
PPWD1	ses_cd:is_ti	-0.00523079	ns	0.849091	0.965446	T/ILC	CD4+ T	CD4+ Treg	Mixed
UBR5-AS1	ses_cd:is_ti	0.0134247	ns	0.849118	0.965446	T/ILC	CD4+ T	CD4+ Treg	Mixed
TMEM97	ses_cd:is_ti	0.011899	ns	0.849157	0.965446	T/ILC	CD4+ T	CD4+ Treg	Mixed
NFATC3	ses_cd:is_ti	0.00454055	ns	0.849232	0.965446	T/ILC	CD4+ T	CD4+ Treg	Mixed
C6orf136	ses_cd:is_ti	0.0125451	ns	0.84928	0.965446	T/ILC	CD4+ T	CD4+ Treg	Mixed
RBM8A	ses_cd:is_ti	0.00519565	ns	0.849336	0.965446	T/ILC	CD4+ T	CD4+ Treg	Mixed
PPHLN1	ses_cd:is_ti	0.00402169	ns	0.84938	0.965446	T/ILC	CD4+ T	CD4+ Treg	Mixed
TRAPPC2	ses_cd:is_ti	0.00671844	ns	0.849462	0.965446	T/ILC	CD4+ T	CD4+ Treg	Mixed
CDKN3	ses_cd:is_ti	-0.0129014	ns	0.849465	0.965446	T/ILC	CD4+ T	CD4+ Treg	Mixed
ACVR2A	ses_cd:is_ti	-0.0114244	ns	0.849555	0.965446	T/ILC	CD4+ T	CD4+ Treg	Mixed
PPIB	ses_cd:is_ti	0.00416224	ns	0.849593	0.965446	T/ILC	CD4+ T	CD4+ Treg	Mixed
DCTN6	ses_cd:is_ti	0.00848268	ns	0.849633	0.965446	T/ILC	CD4+ T	CD4+ Treg	Mixed
TM9SF1	ses_cd:is_ti	-0.0144047	ns	0.849677	0.965446	T/ILC	CD4+ T	CD4+ Treg	Mixed
FCHO1	ses_cd:is_ti	0.00918036	ns	0.849744	0.965446	T/ILC	CD4+ T	CD4+ Treg	Mixed
LMBR1	ses_cd:is_ti	0.005238	ns	0.849801	0.965446	T/ILC	CD4+ T	CD4+ Treg	Mixed
ANKRD28	ses_cd:is_ti	0.00651334	ns	0.850031	0.965446	T/ILC	CD4+ T	CD4+ Treg	Mixed
ATP5MC1	ses_cd:is_ti	0.00784666	ns	0.850132	0.965446	T/ILC	CD4+ T	CD4+ Treg	Mixed
BNIP1	ses_cd:is_ti	0.0114623	ns	0.850153	0.965446	T/ILC	CD4+ T	CD4+ Treg	Mixed
CHODL	ses_cd:is_ti	-0.0168137	ns	0.850247	0.965446	T/ILC	CD4+ T	CD4+ Treg	Mixed
FAM118B	ses_cd:is_ti	0.00969341	ns	0.850318	0.965446	T/ILC	CD4+ T	CD4+ Treg	Mixed
TMEM14B	ses_cd:is_ti	-0.00555215	ns	0.850342	0.965446	T/ILC	CD4+ T	CD4+ Treg	Mixed
ARAP1	ses_cd:is_ti	0.00874758	ns	0.850397	0.965446	T/ILC	CD4+ T	CD4+ Treg	Mixed
SCAF4	ses_cd:is_ti	0.00624034	ns	0.850459	0.965446	T/ILC	CD4+ T	CD4+ Treg	Mixed
TAF6L	ses_cd:is_ti	0.0111207	ns	0.850489	0.965446	T/ILC	CD4+ T	CD4+ Treg	Mixed
BCAT2	ses_cd:is_ti	-0.011115	ns	0.850632	0.965518	T/ILC	CD4+ T	CD4+ Treg	Mixed
IFFO2	ses_cd:is_ti	-0.00936987	ns	0.850725	0.965533	T/ILC	CD4+ T	CD4+ Treg	Mixed
METTL2A	ses_cd:is_ti	0.00841661	ns	0.85092	0.965556	T/ILC	CD4+ T	CD4+ Treg	Mixed
FOXK2	ses_cd:is_ti	0.00630295	ns	0.850935	0.965556	T/ILC	CD4+ T	CD4+ Treg	Mixed
ALS2	ses_cd:is_ti	0.0105183	ns	0.851048	0.965556	T/ILC	CD4+ T	CD4+ Treg	Mixed
STX17	ses_cd:is_ti	0.00652414	ns	0.851143	0.965556	T/ILC	CD4+ T	CD4+ Treg	Mixed
WSB2	ses_cd:is_ti	-0.00914612	ns	0.85121	0.965556	T/ILC	CD4+ T	CD4+ Treg	Mixed
SEPSECS	ses_cd:is_ti	0.00821512	ns	0.851231	0.965556	T/ILC	CD4+ T	CD4+ Treg	Mixed
ZNF337	ses_cd:is_ti	-0.00812649	ns	0.851299	0.965556	T/ILC	CD4+ T	CD4+ Treg	Mixed
WTAP	ses_cd:is_ti	-0.00396814	ns	0.851649	0.965717	T/ILC	CD4+ T	CD4+ Treg	Mixed
WAPL	ses_cd:is_ti	0.00409543	ns	0.851678	0.965717	T/ILC	CD4+ T	CD4+ Treg	Mixed
AURKAIP1	ses_cd:is_ti	0.00606499	ns	0.851679	0.965717	T/ILC	CD4+ T	CD4+ Treg	Mixed
FAM177A1	ses_cd:is_ti	0.00483289	ns	0.851765	0.965724	T/ILC	CD4+ T	CD4+ Treg	Mixed
NACC1	ses_cd:is_ti	0.0107547	ns	0.852059	0.965968	T/ILC	CD4+ T	CD4+ Treg	Mixed
POMZP3	ses_cd:is_ti	0.010267	ns	0.852215	0.966052	T/ILC	CD4+ T	CD4+ Treg	Mixed
AC108673.3	ses_cd:is_ti	-0.0141407	ns	0.852292	0.966052	T/ILC	CD4+ T	CD4+ Treg	Mixed
SP140L	ses_cd:is_ti	0.00539521	ns	0.852564	0.966076	T/ILC	CD4+ T	CD4+ Treg	Mixed
CCT7	ses_cd:is_ti	0.00626351	ns	0.852704	0.966076	T/ILC	CD4+ T	CD4+ Treg	Mixed
ATP5PF	ses_cd:is_ti	-0.0052635	ns	0.852766	0.966076	T/ILC	CD4+ T	CD4+ Treg	Mixed
OMA1	ses_cd:is_ti	0.00770628	ns	0.852896	0.966076	T/ILC	CD4+ T	CD4+ Treg	Mixed
MRPL37	ses_cd:is_ti	-0.00948496	ns	0.852898	0.966076	T/ILC	CD4+ T	CD4+ Treg	Mixed
SNRPN	ses_cd:is_ti	0.00733068	ns	0.852912	0.966076	T/ILC	CD4+ T	CD4+ Treg	Mixed
CEP250	ses_cd:is_ti	0.00536353	ns	0.852935	0.966076	T/ILC	CD4+ T	CD4+ Treg	Mixed
ORMDL1	ses_cd:is_ti	-0.00384538	ns	0.853006	0.966076	T/ILC	CD4+ T	CD4+ Treg	Mixed
ANKIB1	ses_cd:is_ti	0.00444131	ns	0.853026	0.966076	T/ILC	CD4+ T	CD4+ Treg	Mixed
POP7	ses_cd:is_ti	-0.00862866	ns	0.853189	0.966164	T/ILC	CD4+ T	CD4+ Treg	Mixed
AARS2	ses_cd:is_ti	0.00994377	ns	0.853262	0.966164	T/ILC	CD4+ T	CD4+ Treg	Mixed
WNT5B	ses_cd:is_ti	0.00926307	ns	0.853644	0.966315	T/ILC	CD4+ T	CD4+ Treg	Mixed
CFAP20	ses_cd:is_ti	0.00898915	ns	0.85371	0.966315	T/ILC	CD4+ T	CD4+ Treg	Mixed
ARFRP1	ses_cd:is_ti	0.00867115	ns	0.853768	0.966315	T/ILC	CD4+ T	CD4+ Treg	Mixed
DDX46	ses_cd:is_ti	0.00400992	ns	0.853786	0.966315	T/ILC	CD4+ T	CD4+ Treg	Mixed
MARCH3	ses_cd:is_ti	-0.00651191	ns	0.853793	0.966315	T/ILC	CD4+ T	CD4+ Treg	Mixed
C5orf63	ses_cd:is_ti	0.00865164	ns	0.853936	0.966387	T/ILC	CD4+ T	CD4+ Treg	Mixed
CNBP	ses_cd:is_ti	0.00387103	ns	0.85412	0.966452	T/ILC	CD4+ T	CD4+ Treg	Mixed
CCNT2-AS1	ses_cd:is_ti	-0.0139199	ns	0.854151	0.966452	T/ILC	CD4+ T	CD4+ Treg	Mixed
TUT4	ses_cd:is_ti	-0.00370547	ns	0.854366	0.966605	T/ILC	CD4+ T	CD4+ Treg	Mixed
MYH10	ses_cd:is_ti	0.0119631	ns	0.854675	0.966785	T/ILC	CD4+ T	CD4+ Treg	Mixed
SERINC3	ses_cd:is_ti	0.00622691	ns	0.854683	0.966785	T/ILC	CD4+ T	CD4+ Treg	Mixed
TMED5	ses_cd:is_ti	-0.00559221	ns	0.855423	0.967312	T/ILC	CD4+ T	CD4+ Treg	Mixed
GCC2-AS1	ses_cd:is_ti	0.0114849	ns	0.855482	0.967312	T/ILC	CD4+ T	CD4+ Treg	Mixed
MAPK14	ses_cd:is_ti	-0.00503667	ns	0.855524	0.967312	T/ILC	CD4+ T	CD4+ Treg	Mixed
STARD4-AS1	ses_cd:is_ti	0.0176874	ns	0.855537	0.967312	T/ILC	CD4+ T	CD4+ Treg	Mixed
ZNF511	ses_cd:is_ti	0.00812228	ns	0.855594	0.967312	T/ILC	CD4+ T	CD4+ Treg	Mixed
CLSTN3	ses_cd:is_ti	0.0100428	ns	0.855826	0.967312	T/ILC	CD4+ T	CD4+ Treg	Mixed
ZNF622	ses_cd:is_ti	-0.00779732	ns	0.855868	0.967312	T/ILC	CD4+ T	CD4+ Treg	Mixed
FRS2	ses_cd:is_ti	0.00674672	ns	0.85598	0.967312	T/ILC	CD4+ T	CD4+ Treg	Mixed
WWC3	ses_cd:is_ti	0.00863176	ns	0.856031	0.967312	T/ILC	CD4+ T	CD4+ Treg	Mixed
NSUN3	ses_cd:is_ti	0.00712156	ns	0.856038	0.967312	T/ILC	CD4+ T	CD4+ Treg	Mixed
CHCHD4	ses_cd:is_ti	0.0103677	ns	0.85611	0.967312	T/ILC	CD4+ T	CD4+ Treg	Mixed
AC010422.6	ses_cd:is_ti	-0.0133731	ns	0.856163	0.967312	T/ILC	CD4+ T	CD4+ Treg	Mixed
TTC22	ses_cd:is_ti	0.0110309	ns	0.856181	0.967312	T/ILC	CD4+ T	CD4+ Treg	Mixed
AC004889.1	ses_cd:is_ti	-0.0102833	ns	0.856709	0.967681	T/ILC	CD4+ T	CD4+ Treg	Mixed
COQ9	ses_cd:is_ti	-0.00939086	ns	0.856883	0.967681	T/ILC	CD4+ T	CD4+ Treg	Mixed
SPRYD4	ses_cd:is_ti	-0.0122244	ns	0.856889	0.967681	T/ILC	CD4+ T	CD4+ Treg	Mixed
VKORC1	ses_cd:is_ti	0.00731274	ns	0.85697	0.967681	T/ILC	CD4+ T	CD4+ Treg	Mixed
MPND	ses_cd:is_ti	0.00963198	ns	0.85697	0.967681	T/ILC	CD4+ T	CD4+ Treg	Mixed
AC012636.1	ses_cd:is_ti	-0.0133514	ns	0.857025	0.967681	T/ILC	CD4+ T	CD4+ Treg	Mixed
LSM8	ses_cd:is_ti	0.00524977	ns	0.85718	0.967681	T/ILC	CD4+ T	CD4+ Treg	Mixed
APAF1	ses_cd:is_ti	-0.00758464	ns	0.857193	0.967681	T/ILC	CD4+ T	CD4+ Treg	Mixed
RABEP1	ses_cd:is_ti	0.0045386	ns	0.857326	0.967681	T/ILC	CD4+ T	CD4+ Treg	Mixed
GAPVD1	ses_cd:is_ti	-0.00582888	ns	0.857458	0.967681	T/ILC	CD4+ T	CD4+ Treg	Mixed
DMAP1	ses_cd:is_ti	-0.00810343	ns	0.857482	0.967681	T/ILC	CD4+ T	CD4+ Treg	Mixed
SLC25A26	ses_cd:is_ti	0.0044842	ns	0.857778	0.967681	T/ILC	CD4+ T	CD4+ Treg	Mixed
ZNF688	ses_cd:is_ti	-0.00842403	ns	0.85782	0.967681	T/ILC	CD4+ T	CD4+ Treg	Mixed
TRAJ14	ses_cd:is_ti	-0.0114113	ns	0.857823	0.967681	T/ILC	CD4+ T	CD4+ Treg	Mixed
FGFR1OP2	ses_cd:is_ti	-0.00369541	ns	0.857874	0.967681	T/ILC	CD4+ T	CD4+ Treg	Mixed
C5orf66	ses_cd:is_ti	0.0118395	ns	0.857997	0.967681	T/ILC	CD4+ T	CD4+ Treg	Mixed
NABP2	ses_cd:is_ti	-0.00941615	ns	0.85815	0.967681	T/ILC	CD4+ T	CD4+ Treg	Mixed
SBDS	ses_cd:is_ti	-0.00689469	ns	0.858171	0.967681	T/ILC	CD4+ T	CD4+ Treg	Mixed
FRG1	ses_cd:is_ti	-0.00537308	ns	0.858264	0.967681	T/ILC	CD4+ T	CD4+ Treg	Mixed
RGPD2	ses_cd:is_ti	0.00997105	ns	0.858418	0.967681	T/ILC	CD4+ T	CD4+ Treg	Mixed
SRSF4	ses_cd:is_ti	-0.00378486	ns	0.858473	0.967681	T/ILC	CD4+ T	CD4+ Treg	Mixed
ST6GALNAC4	ses_cd:is_ti	-0.0105351	ns	0.858503	0.967681	T/ILC	CD4+ T	CD4+ Treg	Mixed
AC090772.2	ses_cd:is_ti	-0.0083197	ns	0.858522	0.967681	T/ILC	CD4+ T	CD4+ Treg	Mixed
DUSP6	ses_cd:is_ti	0.0147163	ns	0.858545	0.967681	T/ILC	CD4+ T	CD4+ Treg	Mixed
GNB5	ses_cd:is_ti	-0.00554905	ns	0.858612	0.967681	T/ILC	CD4+ T	CD4+ Treg	Mixed
TMLHE	ses_cd:is_ti	-0.00718735	ns	0.858642	0.967681	T/ILC	CD4+ T	CD4+ Treg	Mixed
RAVER2	ses_cd:is_ti	0.0128106	ns	0.858771	0.967681	T/ILC	CD4+ T	CD4+ Treg	Mixed
PSMD7	ses_cd:is_ti	0.00457463	ns	0.85881	0.967681	T/ILC	CD4+ T	CD4+ Treg	Mixed
ERICH6-AS1	ses_cd:is_ti	0.0114012	ns	0.858822	0.967681	T/ILC	CD4+ T	CD4+ Treg	Mixed
MTX1	ses_cd:is_ti	-0.0100212	ns	0.8589	0.967681	T/ILC	CD4+ T	CD4+ Treg	Mixed
WRN	ses_cd:is_ti	-0.00615354	ns	0.859257	0.967681	T/ILC	CD4+ T	CD4+ Treg	Mixed
BTF3	ses_cd:is_ti	0.00303689	ns	0.859326	0.967681	T/ILC	CD4+ T	CD4+ Treg	Mixed
NLRX1	ses_cd:is_ti	-0.0128634	ns	0.859497	0.967681	T/ILC	CD4+ T	CD4+ Treg	Mixed
TMEM115	ses_cd:is_ti	0.00882113	ns	0.859529	0.967681	T/ILC	CD4+ T	CD4+ Treg	Mixed
AC132872.1	ses_cd:is_ti	-0.0122716	ns	0.859879	0.967681	T/ILC	CD4+ T	CD4+ Treg	Mixed
MRE11	ses_cd:is_ti	0.00559689	ns	0.859976	0.967681	T/ILC	CD4+ T	CD4+ Treg	Mixed
STK40	ses_cd:is_ti	0.00772056	ns	0.8601	0.967681	T/ILC	CD4+ T	CD4+ Treg	Mixed
MRPS5	ses_cd:is_ti	0.00503471	ns	0.860247	0.967681	T/ILC	CD4+ T	CD4+ Treg	Mixed
AC104123.1	ses_cd:is_ti	-0.015106	ns	0.86027	0.967681	T/ILC	CD4+ T	CD4+ Treg	Mixed
ACOT13	ses_cd:is_ti	-0.00646347	ns	0.860284	0.967681	T/ILC	CD4+ T	CD4+ Treg	Mixed
IDNK	ses_cd:is_ti	0.00617104	ns	0.86043	0.967681	T/ILC	CD4+ T	CD4+ Treg	Mixed
CDKN2AIPNL	ses_cd:is_ti	0.008816	ns	0.860498	0.967681	T/ILC	CD4+ T	CD4+ Treg	Mixed
SMARCA2	ses_cd:is_ti	0.00392771	ns	0.860557	0.967681	T/ILC	CD4+ T	CD4+ Treg	Mixed
PRKAA1	ses_cd:is_ti	0.00560598	ns	0.860657	0.967681	T/ILC	CD4+ T	CD4+ Treg	Mixed
PPIL2	ses_cd:is_ti	0.00690772	ns	0.860907	0.967681	T/ILC	CD4+ T	CD4+ Treg	Mixed
SPEF2	ses_cd:is_ti	-0.00778255	ns	0.860934	0.967681	T/ILC	CD4+ T	CD4+ Treg	Mixed
MOSPD3	ses_cd:is_ti	-0.00995915	ns	0.860943	0.967681	T/ILC	CD4+ T	CD4+ Treg	Mixed
NAPRT	ses_cd:is_ti	0.0136441	ns	0.860964	0.967681	T/ILC	CD4+ T	CD4+ Treg	Mixed
MRPS11	ses_cd:is_ti	-0.00751645	ns	0.861021	0.967681	T/ILC	CD4+ T	CD4+ Treg	Mixed
AC096711.3	ses_cd:is_ti	0.0164058	ns	0.861096	0.967681	T/ILC	CD4+ T	CD4+ Treg	Mixed
STMP1	ses_cd:is_ti	0.00526917	ns	0.861169	0.967681	T/ILC	CD4+ T	CD4+ Treg	Mixed
ZNF101	ses_cd:is_ti	-0.00432337	ns	0.861307	0.967681	T/ILC	CD4+ T	CD4+ Treg	Mixed
BAZ2A	ses_cd:is_ti	0.00531296	ns	0.861339	0.967681	T/ILC	CD4+ T	CD4+ Treg	Mixed
KBTBD8	ses_cd:is_ti	0.012028	ns	0.861413	0.967681	T/ILC	CD4+ T	CD4+ Treg	Mixed
YARS2	ses_cd:is_ti	-0.00674573	ns	0.86142	0.967681	T/ILC	CD4+ T	CD4+ Treg	Mixed
TMEM186	ses_cd:is_ti	-0.0101773	ns	0.861517	0.967681	T/ILC	CD4+ T	CD4+ Treg	Mixed
AL356272.1	ses_cd:is_ti	-0.00843482	ns	0.861526	0.967681	T/ILC	CD4+ T	CD4+ Treg	Mixed
HLA-DOA	ses_cd:is_ti	-0.0145314	ns	0.861655	0.967681	T/ILC	CD4+ T	CD4+ Treg	Mixed
ATG2B	ses_cd:is_ti	0.0063893	ns	0.861844	0.967681	T/ILC	CD4+ T	CD4+ Treg	Mixed
CACYBP	ses_cd:is_ti	-0.00464609	ns	0.861933	0.967681	T/ILC	CD4+ T	CD4+ Treg	Mixed
UBE2D4	ses_cd:is_ti	0.00957013	ns	0.861965	0.967681	T/ILC	CD4+ T	CD4+ Treg	Mixed
EFL1	ses_cd:is_ti	-0.00770423	ns	0.862223	0.967681	T/ILC	CD4+ T	CD4+ Treg	Mixed
DSE	ses_cd:is_ti	-0.00914621	ns	0.862266	0.967681	T/ILC	CD4+ T	CD4+ Treg	Mixed
MAIP1	ses_cd:is_ti	-0.00812484	ns	0.862299	0.967681	T/ILC	CD4+ T	CD4+ Treg	Mixed
TPCN2	ses_cd:is_ti	0.0107526	ns	0.862319	0.967681	T/ILC	CD4+ T	CD4+ Treg	Mixed
LYRM1	ses_cd:is_ti	-0.00639454	ns	0.862351	0.967681	T/ILC	CD4+ T	CD4+ Treg	Mixed
PGBD4	ses_cd:is_ti	-0.0107132	ns	0.862372	0.967681	T/ILC	CD4+ T	CD4+ Treg	Mixed
MRPL50	ses_cd:is_ti	0.00704034	ns	0.862426	0.967681	T/ILC	CD4+ T	CD4+ Treg	Mixed
NBN	ses_cd:is_ti	0.00698651	ns	0.86243	0.967681	T/ILC	CD4+ T	CD4+ Treg	Mixed
TMEM258	ses_cd:is_ti	0.00490569	ns	0.862502	0.967681	T/ILC	CD4+ T	CD4+ Treg	Mixed
MFSD2B	ses_cd:is_ti	0.0128108	ns	0.862675	0.967681	T/ILC	CD4+ T	CD4+ Treg	Mixed
GUCD1	ses_cd:is_ti	-0.00865955	ns	0.862761	0.967681	T/ILC	CD4+ T	CD4+ Treg	Mixed
TMEM164	ses_cd:is_ti	-0.00831116	ns	0.862786	0.967681	T/ILC	CD4+ T	CD4+ Treg	Mixed
C2CD5	ses_cd:is_ti	-0.0051736	ns	0.862806	0.967681	T/ILC	CD4+ T	CD4+ Treg	Mixed
POC5	ses_cd:is_ti	0.00649724	ns	0.862895	0.967681	T/ILC	CD4+ T	CD4+ Treg	Mixed
RHBDF2	ses_cd:is_ti	-0.0122481	ns	0.86297	0.967681	T/ILC	CD4+ T	CD4+ Treg	Mixed
NBPF14	ses_cd:is_ti	-0.010694	ns	0.863006	0.967681	T/ILC	CD4+ T	CD4+ Treg	Mixed
HNRNPA2B1	ses_cd:is_ti	0.00305672	ns	0.863046	0.967681	T/ILC	CD4+ T	CD4+ Treg	Mixed
AC025031.1	ses_cd:is_ti	-0.0131988	ns	0.863106	0.967681	T/ILC	CD4+ T	CD4+ Treg	Mixed
CLTA	ses_cd:is_ti	-0.0045071	ns	0.863109	0.967681	T/ILC	CD4+ T	CD4+ Treg	Mixed
MIEN1	ses_cd:is_ti	0.00667178	ns	0.863121	0.967681	T/ILC	CD4+ T	CD4+ Treg	Mixed
RBM45	ses_cd:is_ti	-0.00817184	ns	0.863139	0.967681	T/ILC	CD4+ T	CD4+ Treg	Mixed
TMEM184B	ses_cd:is_ti	0.00946477	ns	0.863179	0.967681	T/ILC	CD4+ T	CD4+ Treg	Mixed
SERTAD3	ses_cd:is_ti	0.0109823	ns	0.863217	0.967681	T/ILC	CD4+ T	CD4+ Treg	Mixed
EIF4G2	ses_cd:is_ti	-0.00402716	ns	0.863366	0.967681	T/ILC	CD4+ T	CD4+ Treg	Mixed
EFCAB5	ses_cd:is_ti	-0.0112652	ns	0.86346	0.967681	T/ILC	CD4+ T	CD4+ Treg	Mixed
MAPK9	ses_cd:is_ti	-0.00753307	ns	0.863599	0.967681	T/ILC	CD4+ T	CD4+ Treg	Mixed
FAM171A1	ses_cd:is_ti	-0.0142221	ns	0.863724	0.967681	T/ILC	CD4+ T	CD4+ Treg	Mixed
TXNRD1	ses_cd:is_ti	-0.00525535	ns	0.863892	0.967681	T/ILC	CD4+ T	CD4+ Treg	Mixed
FANCI	ses_cd:is_ti	-0.00889318	ns	0.863966	0.967681	T/ILC	CD4+ T	CD4+ Treg	Mixed
SMG5	ses_cd:is_ti	-0.00693191	ns	0.86398	0.967681	T/ILC	CD4+ T	CD4+ Treg	Mixed
DEDD2	ses_cd:is_ti	0.00736245	ns	0.864012	0.967681	T/ILC	CD4+ T	CD4+ Treg	Mixed
CRAT	ses_cd:is_ti	-0.0116956	ns	0.864077	0.967681	T/ILC	CD4+ T	CD4+ Treg	Mixed
TSG101	ses_cd:is_ti	-0.00496111	ns	0.864244	0.967681	T/ILC	CD4+ T	CD4+ Treg	Mixed
RAB5B	ses_cd:is_ti	-0.0065598	ns	0.864247	0.967681	T/ILC	CD4+ T	CD4+ Treg	Mixed
SNW1	ses_cd:is_ti	0.00362618	ns	0.864314	0.967681	T/ILC	CD4+ T	CD4+ Treg	Mixed
MED12L	ses_cd:is_ti	-0.0150975	ns	0.864441	0.967681	T/ILC	CD4+ T	CD4+ Treg	Mixed
AC092652.1	ses_cd:is_ti	-0.0112535	ns	0.864465	0.967681	T/ILC	CD4+ T	CD4+ Treg	Mixed
PIP5K1C	ses_cd:is_ti	0.00886403	ns	0.864513	0.967681	T/ILC	CD4+ T	CD4+ Treg	Mixed
TRAF3IP2-AS1	ses_cd:is_ti	0.00659759	ns	0.864526	0.967681	T/ILC	CD4+ T	CD4+ Treg	Mixed
IPO5	ses_cd:is_ti	-0.0063216	ns	0.864528	0.967681	T/ILC	CD4+ T	CD4+ Treg	Mixed
FXYD1	ses_cd:is_ti	0.0108895	ns	0.864703	0.967787	T/ILC	CD4+ T	CD4+ Treg	Mixed
TAF8	ses_cd:is_ti	0.00689046	ns	0.865161	0.968211	T/ILC	CD4+ T	CD4+ Treg	Mixed
IRAK1	ses_cd:is_ti	0.0113133	ns	0.865268	0.968242	T/ILC	CD4+ T	CD4+ Treg	Mixed
C17orf100	ses_cd:is_ti	0.00973821	ns	0.865548	0.968369	T/ILC	CD4+ T	CD4+ Treg	Mixed
SYVN1	ses_cd:is_ti	-0.00879055	ns	0.865559	0.968369	T/ILC	CD4+ T	CD4+ Treg	Mixed
MLLT3	ses_cd:is_ti	0.00518409	ns	0.86562	0.968369	T/ILC	CD4+ T	CD4+ Treg	Mixed
SLC9B2	ses_cd:is_ti	0.00793443	ns	0.865848	0.968535	T/ILC	CD4+ T	CD4+ Treg	Mixed
ATRIP	ses_cd:is_ti	-0.00890568	ns	0.865981	0.968564	T/ILC	CD4+ T	CD4+ Treg	Mixed
CHTOP	ses_cd:is_ti	0.00484922	ns	0.866033	0.968564	T/ILC	CD4+ T	CD4+ Treg	Mixed
RALGPS1	ses_cd:is_ti	-0.0105486	ns	0.866503	0.969001	T/ILC	CD4+ T	CD4+ Treg	Mixed
PSMD10	ses_cd:is_ti	-0.0106898	ns	0.866814	0.969217	T/ILC	CD4+ T	CD4+ Treg	Mixed
API5	ses_cd:is_ti	-0.00471555	ns	0.866912	0.969217	T/ILC	CD4+ T	CD4+ Treg	Mixed
ELP5	ses_cd:is_ti	0.00783135	ns	0.866956	0.969217	T/ILC	CD4+ T	CD4+ Treg	Mixed
B3GALNT2	ses_cd:is_ti	0.00974524	ns	0.867052	0.969217	T/ILC	CD4+ T	CD4+ Treg	Mixed
TRIM11	ses_cd:is_ti	-0.00800122	ns	0.867099	0.969217	T/ILC	CD4+ T	CD4+ Treg	Mixed
GGCX	ses_cd:is_ti	-0.00873349	ns	0.867173	0.969217	T/ILC	CD4+ T	CD4+ Treg	Mixed
SHISA5	ses_cd:is_ti	0.00579163	ns	0.867308	0.969278	T/ILC	CD4+ T	CD4+ Treg	Mixed
LRRC23	ses_cd:is_ti	0.00743148	ns	0.86745	0.969334	T/ILC	CD4+ T	CD4+ Treg	Mixed
TMEM38A	ses_cd:is_ti	0.012764	ns	0.867585	0.969334	T/ILC	CD4+ T	CD4+ Treg	Mixed
BLOC1S3	ses_cd:is_ti	-0.0107556	ns	0.867596	0.969334	T/ILC	CD4+ T	CD4+ Treg	Mixed
AC025178.1	ses_cd:is_ti	-0.011112	ns	0.867786	0.96941	T/ILC	CD4+ T	CD4+ Treg	Mixed
CYCS	ses_cd:is_ti	-0.0052172	ns	0.867823	0.96941	T/ILC	CD4+ T	CD4+ Treg	Mixed
AC069542.1	ses_cd:is_ti	-0.0119262	ns	0.867958	0.969472	T/ILC	CD4+ T	CD4+ Treg	Mixed
HGH1	ses_cd:is_ti	0.0114401	ns	0.86818	0.969559	T/ILC	CD4+ T	CD4+ Treg	Mixed
RAD9A	ses_cd:is_ti	0.007336	ns	0.868195	0.969559	T/ILC	CD4+ T	CD4+ Treg	Mixed
LEMD3	ses_cd:is_ti	0.00498323	ns	0.868399	0.96959	T/ILC	CD4+ T	CD4+ Treg	Mixed
C8orf37-AS1	ses_cd:is_ti	0.00928833	ns	0.868513	0.96959	T/ILC	CD4+ T	CD4+ Treg	Mixed
AC104041.1	ses_cd:is_ti	-0.0178894	ns	0.868534	0.96959	T/ILC	CD4+ T	CD4+ Treg	Mixed
MMP24OS	ses_cd:is_ti	0.00473328	ns	0.868542	0.96959	T/ILC	CD4+ T	CD4+ Treg	Mixed
AC131571.1	ses_cd:is_ti	-0.0075369	ns	0.868883	0.969642	T/ILC	CD4+ T	CD4+ Treg	Mixed
ATP5F1C	ses_cd:is_ti	0.00485635	ns	0.868964	0.969642	T/ILC	CD4+ T	CD4+ Treg	Mixed
ZBTB24	ses_cd:is_ti	0.00559574	ns	0.869049	0.969642	T/ILC	CD4+ T	CD4+ Treg	Mixed
AL365275.1	ses_cd:is_ti	0.010777	ns	0.869051	0.969642	T/ILC	CD4+ T	CD4+ Treg	Mixed
HIST1H2BC	ses_cd:is_ti	-0.0102503	ns	0.869093	0.969642	T/ILC	CD4+ T	CD4+ Treg	Mixed
OSBPL9	ses_cd:is_ti	0.00496533	ns	0.869172	0.969642	T/ILC	CD4+ T	CD4+ Treg	Mixed
FADD	ses_cd:is_ti	0.00792711	ns	0.869252	0.969642	T/ILC	CD4+ T	CD4+ Treg	Mixed
DVL1	ses_cd:is_ti	0.012007	ns	0.869274	0.969642	T/ILC	CD4+ T	CD4+ Treg	Mixed
AC004112.1	ses_cd:is_ti	-0.0099832	ns	0.869304	0.969642	T/ILC	CD4+ T	CD4+ Treg	Mixed
PPP2R1A	ses_cd:is_ti	-0.00648618	ns	0.869425	0.969688	T/ILC	CD4+ T	CD4+ Treg	Mixed
DCAKD	ses_cd:is_ti	0.00706272	ns	0.869689	0.969859	T/ILC	CD4+ T	CD4+ Treg	Mixed
BPGM	ses_cd:is_ti	-0.00932181	ns	0.869737	0.969859	T/ILC	CD4+ T	CD4+ Treg	Mixed
AP4M1	ses_cd:is_ti	-0.010768	ns	0.869834	0.969878	T/ILC	CD4+ T	CD4+ Treg	Mixed
GRK4	ses_cd:is_ti	-0.0125419	ns	0.870135	0.969961	T/ILC	CD4+ T	CD4+ Treg	Mixed
LAPTM4B	ses_cd:is_ti	-0.0144961	ns	0.870151	0.969961	T/ILC	CD4+ T	CD4+ Treg	Mixed
DEGS1	ses_cd:is_ti	-0.00531901	ns	0.870168	0.969961	T/ILC	CD4+ T	CD4+ Treg	Mixed
AL354989.1	ses_cd:is_ti	0.0104092	ns	0.87024	0.969961	T/ILC	CD4+ T	CD4+ Treg	Mixed
PLK3	ses_cd:is_ti	0.00727967	ns	0.87037	0.969961	T/ILC	CD4+ T	CD4+ Treg	Mixed
ATF7	ses_cd:is_ti	0.00828315	ns	0.870386	0.969961	T/ILC	CD4+ T	CD4+ Treg	Mixed
CTCF	ses_cd:is_ti	0.00418029	ns	0.87065	0.970101	T/ILC	CD4+ T	CD4+ Treg	Mixed
CCSER1	ses_cd:is_ti	0.0137373	ns	0.87067	0.970101	T/ILC	CD4+ T	CD4+ Treg	Mixed
COG8	ses_cd:is_ti	0.0114341	ns	0.870809	0.970129	T/ILC	CD4+ T	CD4+ Treg	Mixed
IPCEF1	ses_cd:is_ti	-0.00445649	ns	0.870922	0.970129	T/ILC	CD4+ T	CD4+ Treg	Mixed
TMED7	ses_cd:is_ti	0.00727461	ns	0.870987	0.970129	T/ILC	CD4+ T	CD4+ Treg	Mixed
NUCB1-AS1	ses_cd:is_ti	-0.0105354	ns	0.871015	0.970129	T/ILC	CD4+ T	CD4+ Treg	Mixed
AC073842.2	ses_cd:is_ti	-0.00927544	ns	0.871315	0.970376	T/ILC	CD4+ T	CD4+ Treg	Mixed
TACR1	ses_cd:is_ti	0.0103261	ns	0.871535	0.970531	T/ILC	CD4+ T	CD4+ Treg	Mixed
USP13	ses_cd:is_ti	0.00892657	ns	0.871733	0.970663	T/ILC	CD4+ T	CD4+ Treg	Mixed
TMEM45B	ses_cd:is_ti	0.0143917	ns	0.871955	0.97077	T/ILC	CD4+ T	CD4+ Treg	Mixed
KLF9	ses_cd:is_ti	-0.00699979	ns	0.871988	0.97077	T/ILC	CD4+ T	CD4+ Treg	Mixed
AC092115.3	ses_cd:is_ti	0.0116138	ns	0.872219	0.970938	T/ILC	CD4+ T	CD4+ Treg	Mixed
LINC01684	ses_cd:is_ti	-0.0139001	ns	0.872562	0.971232	T/ILC	CD4+ T	CD4+ Treg	Mixed
WDR46	ses_cd:is_ti	-0.00693467	ns	0.872747	0.971348	T/ILC	CD4+ T	CD4+ Treg	Mixed
TMEM60	ses_cd:is_ti	0.00753677	ns	0.872928	0.971413	T/ILC	CD4+ T	CD4+ Treg	Mixed
TCHP	ses_cd:is_ti	0.00491557	ns	0.873024	0.971413	T/ILC	CD4+ T	CD4+ Treg	Mixed
ZNF571	ses_cd:is_ti	0.00909729	ns	0.873108	0.971413	T/ILC	CD4+ T	CD4+ Treg	Mixed
PLIN3	ses_cd:is_ti	0.00877209	ns	0.873124	0.971413	T/ILC	CD4+ T	CD4+ Treg	Mixed
HERC3	ses_cd:is_ti	-0.00504889	ns	0.873326	0.971459	T/ILC	CD4+ T	CD4+ Treg	Mixed
PCED1B	ses_cd:is_ti	0.00411379	ns	0.873372	0.971459	T/ILC	CD4+ T	CD4+ Treg	Mixed
MEI1	ses_cd:is_ti	-0.00572819	ns	0.873461	0.971459	T/ILC	CD4+ T	CD4+ Treg	Mixed
RAD23A	ses_cd:is_ti	0.00415581	ns	0.873544	0.971459	T/ILC	CD4+ T	CD4+ Treg	Mixed
GPATCH3	ses_cd:is_ti	-0.00953759	ns	0.873564	0.971459	T/ILC	CD4+ T	CD4+ Treg	Mixed
ZNF696	ses_cd:is_ti	-0.0103927	ns	0.873681	0.971501	T/ILC	CD4+ T	CD4+ Treg	Mixed
PITPNM1	ses_cd:is_ti	-0.00869481	ns	0.87394	0.971601	T/ILC	CD4+ T	CD4+ Treg	Mixed
ZHX1	ses_cd:is_ti	-0.00794603	ns	0.873972	0.971601	T/ILC	CD4+ T	CD4+ Treg	Mixed
GOSR1	ses_cd:is_ti	0.00388279	ns	0.874042	0.971601	T/ILC	CD4+ T	CD4+ Treg	Mixed
RNF6	ses_cd:is_ti	-0.00635174	ns	0.87409	0.971601	T/ILC	CD4+ T	CD4+ Treg	Mixed
LGALS9	ses_cd:is_ti	0.010917	ns	0.874637	0.97212	T/ILC	CD4+ T	CD4+ Treg	Mixed
PPARD	ses_cd:is_ti	0.00678618	ns	0.874866	0.972286	T/ILC	CD4+ T	CD4+ Treg	Mixed
RAD23B	ses_cd:is_ti	0.00346799	ns	0.875036	0.972386	T/ILC	CD4+ T	CD4+ Treg	Mixed
CARD19	ses_cd:is_ti	0.00741745	ns	0.87513	0.972402	T/ILC	CD4+ T	CD4+ Treg	Mixed
LRR1	ses_cd:is_ti	-0.00756929	ns	0.875464	0.972685	T/ILC	CD4+ T	CD4+ Treg	Mixed
SLC2A1	ses_cd:is_ti	-0.00891038	ns	0.876448	0.973583	T/ILC	CD4+ T	CD4+ Treg	Mixed
SERPINB9	ses_cd:is_ti	-0.00394093	ns	0.876473	0.973583	T/ILC	CD4+ T	CD4+ Treg	Mixed
AC106707.1	ses_cd:is_ti	-0.0119459	ns	0.876513	0.973583	T/ILC	CD4+ T	CD4+ Treg	Mixed
VPS39	ses_cd:is_ti	0.00579375	ns	0.876752	0.973726	T/ILC	CD4+ T	CD4+ Treg	Mixed
AC058822.1	ses_cd:is_ti	-0.00471814	ns	0.876801	0.973726	T/ILC	CD4+ T	CD4+ Treg	Mixed
PIK3C2B	ses_cd:is_ti	0.00928211	ns	0.876958	0.973734	T/ILC	CD4+ T	CD4+ Treg	Mixed
C9orf84	ses_cd:is_ti	-0.00871724	ns	0.876968	0.973734	T/ILC	CD4+ T	CD4+ Treg	Mixed
SLC22A18	ses_cd:is_ti	0.0119566	ns	0.877134	0.97383	T/ILC	CD4+ T	CD4+ Treg	Mixed
DOCK8	ses_cd:is_ti	-0.00267462	ns	0.877361	0.973884	T/ILC	CD4+ T	CD4+ Treg	Mixed
ZNF85	ses_cd:is_ti	-0.00825516	ns	0.877378	0.973884	T/ILC	CD4+ T	CD4+ Treg	Mixed
BIN3	ses_cd:is_ti	-0.00625976	ns	0.877443	0.973884	T/ILC	CD4+ T	CD4+ Treg	Mixed
EIF3K	ses_cd:is_ti	0.00332027	ns	0.877502	0.973884	T/ILC	CD4+ T	CD4+ Treg	Mixed
RANBP2	ses_cd:is_ti	-0.00365547	ns	0.877704	0.973917	T/ILC	CD4+ T	CD4+ Treg	Mixed
LHFPL3	ses_cd:is_ti	-0.00944716	ns	0.877774	0.973917	T/ILC	CD4+ T	CD4+ Treg	Mixed
CTTNBP2NL	ses_cd:is_ti	-0.0134273	ns	0.877842	0.973917	T/ILC	CD4+ T	CD4+ Treg	Mixed
AARS	ses_cd:is_ti	0.00660614	ns	0.878046	0.973917	T/ILC	CD4+ T	CD4+ Treg	Mixed
SPTBN1	ses_cd:is_ti	0.00749796	ns	0.878306	0.973917	T/ILC	CD4+ T	CD4+ Treg	Mixed
TOX4	ses_cd:is_ti	0.00419402	ns	0.878345	0.973917	T/ILC	CD4+ T	CD4+ Treg	Mixed
ZNF354A	ses_cd:is_ti	-0.00775512	ns	0.878364	0.973917	T/ILC	CD4+ T	CD4+ Treg	Mixed
WDR45B	ses_cd:is_ti	0.00578312	ns	0.87839	0.973917	T/ILC	CD4+ T	CD4+ Treg	Mixed
HDGFL2	ses_cd:is_ti	-0.0071062	ns	0.878422	0.973917	T/ILC	CD4+ T	CD4+ Treg	Mixed
GOLGA1	ses_cd:is_ti	-0.00491352	ns	0.878521	0.973917	T/ILC	CD4+ T	CD4+ Treg	Mixed
KAT2A	ses_cd:is_ti	0.00940251	ns	0.878537	0.973917	T/ILC	CD4+ T	CD4+ Treg	Mixed
DLEC1	ses_cd:is_ti	0.0106765	ns	0.878573	0.973917	T/ILC	CD4+ T	CD4+ Treg	Mixed
PITPNC1	ses_cd:is_ti	-0.00427001	ns	0.878647	0.973917	T/ILC	CD4+ T	CD4+ Treg	Mixed
TEX9	ses_cd:is_ti	0.0110853	ns	0.878651	0.973917	T/ILC	CD4+ T	CD4+ Treg	Mixed
AC114490.3	ses_cd:is_ti	-0.00967071	ns	0.878784	0.973976	T/ILC	CD4+ T	CD4+ Treg	Mixed
PLXNA3	ses_cd:is_ti	-0.00911088	ns	0.878892	0.974007	T/ILC	CD4+ T	CD4+ Treg	Mixed
AL441992.1	ses_cd:is_ti	-0.00994458	ns	0.87902	0.974059	T/ILC	CD4+ T	CD4+ Treg	Mixed
CCDC159	ses_cd:is_ti	0.00754731	ns	0.879202	0.974139	T/ILC	CD4+ T	CD4+ Treg	Mixed
HSPA13	ses_cd:is_ti	0.00822403	ns	0.87934	0.974139	T/ILC	CD4+ T	CD4+ Treg	Mixed
ATP5MD	ses_cd:is_ti	-0.00498943	ns	0.879535	0.974139	T/ILC	CD4+ T	CD4+ Treg	Mixed
ARPC5	ses_cd:is_ti	-0.00360038	ns	0.879548	0.974139	T/ILC	CD4+ T	CD4+ Treg	Mixed
PIK3C2A	ses_cd:is_ti	0.00436767	ns	0.879581	0.974139	T/ILC	CD4+ T	CD4+ Treg	Mixed
LRRC37A	ses_cd:is_ti	-0.0101142	ns	0.879716	0.974139	T/ILC	CD4+ T	CD4+ Treg	Mixed
PRKG1	ses_cd:is_ti	0.0129565	ns	0.879823	0.974139	T/ILC	CD4+ T	CD4+ Treg	Mixed
TUFM	ses_cd:is_ti	-0.00582143	ns	0.879916	0.974139	T/ILC	CD4+ T	CD4+ Treg	Mixed
JRKL	ses_cd:is_ti	0.00769861	ns	0.87996	0.974139	T/ILC	CD4+ T	CD4+ Treg	Mixed
HAUS5	ses_cd:is_ti	0.00863197	ns	0.879991	0.974139	T/ILC	CD4+ T	CD4+ Treg	Mixed
GTF2H3	ses_cd:is_ti	-0.00605236	ns	0.880065	0.974139	T/ILC	CD4+ T	CD4+ Treg	Mixed
PWWP2A	ses_cd:is_ti	0.0043447	ns	0.880335	0.974139	T/ILC	CD4+ T	CD4+ Treg	Mixed
EPM2AIP1	ses_cd:is_ti	-0.00453238	ns	0.880347	0.974139	T/ILC	CD4+ T	CD4+ Treg	Mixed
ADIPOR1	ses_cd:is_ti	-0.00676213	ns	0.880376	0.974139	T/ILC	CD4+ T	CD4+ Treg	Mixed
ENTR1	ses_cd:is_ti	0.00655019	ns	0.880427	0.974139	T/ILC	CD4+ T	CD4+ Treg	Mixed
YTHDF2	ses_cd:is_ti	-0.00434515	ns	0.880541	0.974139	T/ILC	CD4+ T	CD4+ Treg	Mixed
PRIM2	ses_cd:is_ti	-0.00481078	ns	0.880604	0.974139	T/ILC	CD4+ T	CD4+ Treg	Mixed
MRPL32	ses_cd:is_ti	0.00588428	ns	0.880627	0.974139	T/ILC	CD4+ T	CD4+ Treg	Mixed
AC023421.2	ses_cd:is_ti	-0.00916874	ns	0.88067	0.974139	T/ILC	CD4+ T	CD4+ Treg	Mixed
PUF60	ses_cd:is_ti	0.00505298	ns	0.880728	0.974139	T/ILC	CD4+ T	CD4+ Treg	Mixed
BTD	ses_cd:is_ti	0.00598931	ns	0.880903	0.974139	T/ILC	CD4+ T	CD4+ Treg	Mixed
UBQLN1	ses_cd:is_ti	0.00326291	ns	0.880996	0.974139	T/ILC	CD4+ T	CD4+ Treg	Mixed
PRKCQ	ses_cd:is_ti	0.00359419	ns	0.881024	0.974139	T/ILC	CD4+ T	CD4+ Treg	Mixed
RRP36	ses_cd:is_ti	0.00479725	ns	0.881157	0.974139	T/ILC	CD4+ T	CD4+ Treg	Mixed
IL18RAP	ses_cd:is_ti	-0.0127672	ns	0.881236	0.974139	T/ILC	CD4+ T	CD4+ Treg	Mixed
TBC1D2B	ses_cd:is_ti	-0.00400343	ns	0.881302	0.974139	T/ILC	CD4+ T	CD4+ Treg	Mixed
SNURF	ses_cd:is_ti	-0.0118955	ns	0.881305	0.974139	T/ILC	CD4+ T	CD4+ Treg	Mixed
BRPF3	ses_cd:is_ti	-0.00789818	ns	0.881329	0.974139	T/ILC	CD4+ T	CD4+ Treg	Mixed
EFCAB8	ses_cd:is_ti	0.0111817	ns	0.881865	0.974424	T/ILC	CD4+ T	CD4+ Treg	Mixed
RAP1B	ses_cd:is_ti	0.00265478	ns	0.881896	0.974424	T/ILC	CD4+ T	CD4+ Treg	Mixed
TM9SF3	ses_cd:is_ti	-0.0059788	ns	0.882071	0.974424	T/ILC	CD4+ T	CD4+ Treg	Mixed
CENPO	ses_cd:is_ti	0.01017	ns	0.882094	0.974424	T/ILC	CD4+ T	CD4+ Treg	Mixed
MYLIP	ses_cd:is_ti	-0.0067988	ns	0.882099	0.974424	T/ILC	CD4+ T	CD4+ Treg	Mixed
PAX8	ses_cd:is_ti	-0.0110849	ns	0.882129	0.974424	T/ILC	CD4+ T	CD4+ Treg	Mixed
CCDC134	ses_cd:is_ti	-0.00740263	ns	0.882147	0.974424	T/ILC	CD4+ T	CD4+ Treg	Mixed
RNF14	ses_cd:is_ti	0.00676383	ns	0.882254	0.974454	T/ILC	CD4+ T	CD4+ Treg	Mixed
NEDD1	ses_cd:is_ti	-0.00491901	ns	0.88269	0.9746	T/ILC	CD4+ T	CD4+ Treg	Mixed
U2SURP	ses_cd:is_ti	-0.00303646	ns	0.882717	0.9746	T/ILC	CD4+ T	CD4+ Treg	Mixed
SLMAP	ses_cd:is_ti	0.00411671	ns	0.882748	0.9746	T/ILC	CD4+ T	CD4+ Treg	Mixed
GYPC	ses_cd:is_ti	-0.00400143	ns	0.88288	0.9746	T/ILC	CD4+ T	CD4+ Treg	Mixed
RANGAP1	ses_cd:is_ti	-0.00548328	ns	0.882918	0.9746	T/ILC	CD4+ T	CD4+ Treg	Mixed
USP7	ses_cd:is_ti	0.00388794	ns	0.882925	0.9746	T/ILC	CD4+ T	CD4+ Treg	Mixed
TAF6	ses_cd:is_ti	0.00771618	ns	0.882993	0.9746	T/ILC	CD4+ T	CD4+ Treg	Mixed
AKTIP	ses_cd:is_ti	0.00541561	ns	0.883026	0.9746	T/ILC	CD4+ T	CD4+ Treg	Mixed
CD101	ses_cd:is_ti	-0.0127147	ns	0.88332	0.974758	T/ILC	CD4+ T	CD4+ Treg	Mixed
SNX16	ses_cd:is_ti	-0.00922648	ns	0.883329	0.974758	T/ILC	CD4+ T	CD4+ Treg	Mixed
NRBP1	ses_cd:is_ti	-0.00401409	ns	0.883499	0.974805	T/ILC	CD4+ T	CD4+ Treg	Mixed
C19orf70	ses_cd:is_ti	0.00514445	ns	0.883532	0.974805	T/ILC	CD4+ T	CD4+ Treg	Mixed
POLG	ses_cd:is_ti	0.00615111	ns	0.883804	0.975016	T/ILC	CD4+ T	CD4+ Treg	Mixed
ZNF846	ses_cd:is_ti	-0.00841025	ns	0.883905	0.97504	T/ILC	CD4+ T	CD4+ Treg	Mixed
MRPL10	ses_cd:is_ti	0.00709803	ns	0.884043	0.975103	T/ILC	CD4+ T	CD4+ Treg	Mixed
DROSHA	ses_cd:is_ti	0.00581704	ns	0.884192	0.975128	T/ILC	CD4+ T	CD4+ Treg	Mixed
AC012184.2	ses_cd:is_ti	0.00861171	ns	0.884225	0.975128	T/ILC	CD4+ T	CD4+ Treg	Mixed
CLINT1	ses_cd:is_ti	0.00318195	ns	0.884379	0.975209	T/ILC	CD4+ T	CD4+ Treg	Mixed
MRFAP1L1	ses_cd:is_ti	0.00559558	ns	0.884871	0.975664	T/ILC	CD4+ T	CD4+ Treg	Mixed
GPAT4	ses_cd:is_ti	0.00644489	ns	0.885069	0.975794	T/ILC	CD4+ T	CD4+ Treg	Mixed
AC087645.2	ses_cd:is_ti	-0.00975683	ns	0.88543	0.976049	T/ILC	CD4+ T	CD4+ Treg	Mixed
NDUFV2	ses_cd:is_ti	0.00292618	ns	0.885527	0.976049	T/ILC	CD4+ T	CD4+ Treg	Mixed
RSRP1	ses_cd:is_ti	0.00264549	ns	0.885541	0.976049	T/ILC	CD4+ T	CD4+ Treg	Mixed
AC104794.2	ses_cd:is_ti	0.0092446	ns	0.88569	0.97605	T/ILC	CD4+ T	CD4+ Treg	Mixed
IL4R	ses_cd:is_ti	-0.0058116	ns	0.885701	0.97605	T/ILC	CD4+ T	CD4+ Treg	Mixed
TMEM121	ses_cd:is_ti	0.0110918	ns	0.886044	0.97628	T/ILC	CD4+ T	CD4+ Treg	Mixed
AL022097.1	ses_cd:is_ti	-0.00886447	ns	0.886134	0.97628	T/ILC	CD4+ T	CD4+ Treg	Mixed
LUC7L2	ses_cd:is_ti	0.00640965	ns	0.886153	0.97628	T/ILC	CD4+ T	CD4+ Treg	Mixed
FBXL18	ses_cd:is_ti	-0.00847975	ns	0.886243	0.97628	T/ILC	CD4+ T	CD4+ Treg	Mixed
AC009948.1	ses_cd:is_ti	0.00829664	ns	0.886311	0.97628	T/ILC	CD4+ T	CD4+ Treg	Mixed
NFKBIZ	ses_cd:is_ti	0.00550028	ns	0.886416	0.976307	T/ILC	CD4+ T	CD4+ Treg	Mixed
INO80E	ses_cd:is_ti	0.0059256	ns	0.886528	0.976342	T/ILC	CD4+ T	CD4+ Treg	Mixed
PARP4	ses_cd:is_ti	0.00364192	ns	0.886798	0.976409	T/ILC	CD4+ T	CD4+ Treg	Mixed
HPS3	ses_cd:is_ti	0.00489488	ns	0.886823	0.976409	T/ILC	CD4+ T	CD4+ Treg	Mixed
ARF4	ses_cd:is_ti	-0.00459361	ns	0.886829	0.976409	T/ILC	CD4+ T	CD4+ Treg	Mixed
MKNK2	ses_cd:is_ti	0.00507202	ns	0.887013	0.976524	T/ILC	CD4+ T	CD4+ Treg	Mixed
SLC15A4	ses_cd:is_ti	0.00800851	ns	0.887145	0.976542	T/ILC	CD4+ T	CD4+ Treg	Mixed
SETMAR	ses_cd:is_ti	-0.00899914	ns	0.887496	0.976542	T/ILC	CD4+ T	CD4+ Treg	Mixed
RAB15	ses_cd:is_ti	0.00945375	ns	0.887527	0.976542	T/ILC	CD4+ T	CD4+ Treg	Mixed
FHIT	ses_cd:is_ti	-0.00621017	ns	0.887547	0.976542	T/ILC	CD4+ T	CD4+ Treg	Mixed
UBXN1	ses_cd:is_ti	-0.004346	ns	0.887581	0.976542	T/ILC	CD4+ T	CD4+ Treg	Mixed
TIMM23B	ses_cd:is_ti	-0.00517927	ns	0.887584	0.976542	T/ILC	CD4+ T	CD4+ Treg	Mixed
EXOG	ses_cd:is_ti	0.00480403	ns	0.887596	0.976542	T/ILC	CD4+ T	CD4+ Treg	Mixed
SERF2	ses_cd:is_ti	-0.0032472	ns	0.887869	0.976542	T/ILC	CD4+ T	CD4+ Treg	Mixed
CD99	ses_cd:is_ti	-0.00404223	ns	0.887873	0.976542	T/ILC	CD4+ T	CD4+ Treg	Mixed
SLC2A13	ses_cd:is_ti	0.00753294	ns	0.888017	0.976542	T/ILC	CD4+ T	CD4+ Treg	Mixed
GPR137C	ses_cd:is_ti	-0.0111579	ns	0.888077	0.976542	T/ILC	CD4+ T	CD4+ Treg	Mixed
NOC2L	ses_cd:is_ti	0.00567167	ns	0.888296	0.976542	T/ILC	CD4+ T	CD4+ Treg	Mixed
CLK2	ses_cd:is_ti	-0.00680101	ns	0.888388	0.976542	T/ILC	CD4+ T	CD4+ Treg	Mixed
ZNF217	ses_cd:is_ti	-0.00377845	ns	0.88839	0.976542	T/ILC	CD4+ T	CD4+ Treg	Mixed
SEC23B	ses_cd:is_ti	0.0064855	ns	0.888539	0.976542	T/ILC	CD4+ T	CD4+ Treg	Mixed
CNTROB	ses_cd:is_ti	0.0083848	ns	0.888587	0.976542	T/ILC	CD4+ T	CD4+ Treg	Mixed
CASP3	ses_cd:is_ti	0.0050498	ns	0.888777	0.976542	T/ILC	CD4+ T	CD4+ Treg	Mixed
MTMR8	ses_cd:is_ti	-0.00793586	ns	0.888998	0.976542	T/ILC	CD4+ T	CD4+ Treg	Mixed
SMG1	ses_cd:is_ti	-0.0027628	ns	0.889021	0.976542	T/ILC	CD4+ T	CD4+ Treg	Mixed
RNF24	ses_cd:is_ti	0.00618821	ns	0.889113	0.976542	T/ILC	CD4+ T	CD4+ Treg	Mixed
MAP2K7	ses_cd:is_ti	0.00583779	ns	0.889171	0.976542	T/ILC	CD4+ T	CD4+ Treg	Mixed
FAM120B	ses_cd:is_ti	-0.00438359	ns	0.889213	0.976542	T/ILC	CD4+ T	CD4+ Treg	Mixed
ZNF235	ses_cd:is_ti	-0.00625791	ns	0.889228	0.976542	T/ILC	CD4+ T	CD4+ Treg	Mixed
PYROXD1	ses_cd:is_ti	0.00505266	ns	0.889296	0.976542	T/ILC	CD4+ T	CD4+ Treg	Mixed
MIRLET7DHG	ses_cd:is_ti	0.00873318	ns	0.889303	0.976542	T/ILC	CD4+ T	CD4+ Treg	Mixed
IZUMO4	ses_cd:is_ti	-0.00828615	ns	0.88941	0.976542	T/ILC	CD4+ T	CD4+ Treg	Mixed
C3orf62	ses_cd:is_ti	0.00791834	ns	0.88949	0.976542	T/ILC	CD4+ T	CD4+ Treg	Mixed
IVNS1ABP	ses_cd:is_ti	-0.00429102	ns	0.889562	0.976542	T/ILC	CD4+ T	CD4+ Treg	Mixed
RAB28	ses_cd:is_ti	-0.00540275	ns	0.889637	0.976542	T/ILC	CD4+ T	CD4+ Treg	Mixed
WDR13	ses_cd:is_ti	0.00799346	ns	0.889648	0.976542	T/ILC	CD4+ T	CD4+ Treg	Mixed
DDT	ses_cd:is_ti	0.00412582	ns	0.889687	0.976542	T/ILC	CD4+ T	CD4+ Treg	Mixed
SPDYE3	ses_cd:is_ti	-0.00888411	ns	0.889719	0.976542	T/ILC	CD4+ T	CD4+ Treg	Mixed
MAN2A1	ses_cd:is_ti	-0.00402423	ns	0.889819	0.976542	T/ILC	CD4+ T	CD4+ Treg	Mixed
NFKB1	ses_cd:is_ti	-0.00361264	ns	0.889831	0.976542	T/ILC	CD4+ T	CD4+ Treg	Mixed
CNEP1R1	ses_cd:is_ti	-0.00629489	ns	0.889975	0.976542	T/ILC	CD4+ T	CD4+ Treg	Mixed
SLC38A10	ses_cd:is_ti	-0.00487242	ns	0.890243	0.976542	T/ILC	CD4+ T	CD4+ Treg	Mixed
RSAD2	ses_cd:is_ti	-0.00883316	ns	0.890246	0.976542	T/ILC	CD4+ T	CD4+ Treg	Mixed
RNF40	ses_cd:is_ti	-0.00676532	ns	0.890316	0.976542	T/ILC	CD4+ T	CD4+ Treg	Mixed
ZBTB2	ses_cd:is_ti	-0.00620465	ns	0.89035	0.976542	T/ILC	CD4+ T	CD4+ Treg	Mixed
TRAFD1	ses_cd:is_ti	0.00564193	ns	0.8904	0.976542	T/ILC	CD4+ T	CD4+ Treg	Mixed
SRCAP	ses_cd:is_ti	0.00778617	ns	0.890494	0.976542	T/ILC	CD4+ T	CD4+ Treg	Mixed
AC024075.3	ses_cd:is_ti	-0.00890038	ns	0.890726	0.976542	T/ILC	CD4+ T	CD4+ Treg	Mixed
AC002546.1	ses_cd:is_ti	0.0109618	ns	0.890789	0.976542	T/ILC	CD4+ T	CD4+ Treg	Mixed
SIAH1	ses_cd:is_ti	0.00667549	ns	0.890795	0.976542	T/ILC	CD4+ T	CD4+ Treg	Mixed
PGM2	ses_cd:is_ti	-0.00598772	ns	0.890832	0.976542	T/ILC	CD4+ T	CD4+ Treg	Mixed
AL031428.1	ses_cd:is_ti	-0.00782724	ns	0.890848	0.976542	T/ILC	CD4+ T	CD4+ Treg	Mixed
NEPRO	ses_cd:is_ti	-0.00523022	ns	0.890873	0.976542	T/ILC	CD4+ T	CD4+ Treg	Mixed
GEMIN2	ses_cd:is_ti	0.00723758	ns	0.890877	0.976542	T/ILC	CD4+ T	CD4+ Treg	Mixed
INTS6	ses_cd:is_ti	0.00390996	ns	0.89136	0.976809	T/ILC	CD4+ T	CD4+ Treg	Mixed
AL391097.1	ses_cd:is_ti	0.00941904	ns	0.891377	0.976809	T/ILC	CD4+ T	CD4+ Treg	Mixed
NDUFB6	ses_cd:is_ti	-0.00472907	ns	0.8914	0.976809	T/ILC	CD4+ T	CD4+ Treg	Mixed
UBR4	ses_cd:is_ti	-0.00393595	ns	0.891525	0.976809	T/ILC	CD4+ T	CD4+ Treg	Mixed
HIF1AN	ses_cd:is_ti	0.00544604	ns	0.891525	0.976809	T/ILC	CD4+ T	CD4+ Treg	Mixed
RNF26	ses_cd:is_ti	-0.0103466	ns	0.891682	0.976809	T/ILC	CD4+ T	CD4+ Treg	Mixed
MSC	ses_cd:is_ti	0.0108228	ns	0.891738	0.976809	T/ILC	CD4+ T	CD4+ Treg	Mixed
PGAP3	ses_cd:is_ti	0.0090442	ns	0.891761	0.976809	T/ILC	CD4+ T	CD4+ Treg	Mixed
AC079610.2	ses_cd:is_ti	-0.0107768	ns	0.892138	0.976848	T/ILC	CD4+ T	CD4+ Treg	Mixed
WAC-AS1	ses_cd:is_ti	0.00465574	ns	0.892259	0.976848	T/ILC	CD4+ T	CD4+ Treg	Mixed
RABIF	ses_cd:is_ti	-0.00680914	ns	0.892314	0.976848	T/ILC	CD4+ T	CD4+ Treg	Mixed
SMIM20	ses_cd:is_ti	0.00475039	ns	0.892375	0.976848	T/ILC	CD4+ T	CD4+ Treg	Mixed
AC098829.1	ses_cd:is_ti	0.00784927	ns	0.892412	0.976848	T/ILC	CD4+ T	CD4+ Treg	Mixed
ESR1	ses_cd:is_ti	-0.00834732	ns	0.892413	0.976848	T/ILC	CD4+ T	CD4+ Treg	Mixed
UQCRC2	ses_cd:is_ti	0.00421351	ns	0.892425	0.976848	T/ILC	CD4+ T	CD4+ Treg	Mixed
FOXK1	ses_cd:is_ti	0.00400977	ns	0.89248	0.976848	T/ILC	CD4+ T	CD4+ Treg	Mixed
PRRC2C	ses_cd:is_ti	-0.00225878	ns	0.892518	0.976848	T/ILC	CD4+ T	CD4+ Treg	Mixed
AC087500.1	ses_cd:is_ti	0.00888155	ns	0.892707	0.976968	T/ILC	CD4+ T	CD4+ Treg	Mixed
ZNF786	ses_cd:is_ti	0.00589555	ns	0.892819	0.977002	T/ILC	CD4+ T	CD4+ Treg	Mixed
ING2	ses_cd:is_ti	-0.00791233	ns	0.893056	0.977052	T/ILC	CD4+ T	CD4+ Treg	Mixed
KHDC4	ses_cd:is_ti	-0.00505686	ns	0.893077	0.977052	T/ILC	CD4+ T	CD4+ Treg	Mixed
CBX5	ses_cd:is_ti	-0.00450952	ns	0.893105	0.977052	T/ILC	CD4+ T	CD4+ Treg	Mixed
ENG	ses_cd:is_ti	0.00733044	ns	0.893447	0.977276	T/ILC	CD4+ T	CD4+ Treg	Mixed
LINC01250	ses_cd:is_ti	0.00927415	ns	0.893471	0.977276	T/ILC	CD4+ T	CD4+ Treg	Mixed
GNL1	ses_cd:is_ti	-0.00553305	ns	0.893755	0.977454	T/ILC	CD4+ T	CD4+ Treg	Mixed
STRAP	ses_cd:is_ti	0.00409179	ns	0.893794	0.977454	T/ILC	CD4+ T	CD4+ Treg	Mixed
HOXB4	ses_cd:is_ti	-0.00941053	ns	0.893936	0.977492	T/ILC	CD4+ T	CD4+ Treg	Mixed
NUP85	ses_cd:is_ti	0.00542699	ns	0.894081	0.977492	T/ILC	CD4+ T	CD4+ Treg	Mixed
AC116407.2	ses_cd:is_ti	0.00921571	ns	0.894201	0.977492	T/ILC	CD4+ T	CD4+ Treg	Mixed
ARRDC2	ses_cd:is_ti	0.00712394	ns	0.89422	0.977492	T/ILC	CD4+ T	CD4+ Treg	Mixed
OTUD3	ses_cd:is_ti	0.00690605	ns	0.89423	0.977492	T/ILC	CD4+ T	CD4+ Treg	Mixed
ZMYM2	ses_cd:is_ti	-0.00285097	ns	0.894444	0.977547	T/ILC	CD4+ T	CD4+ Treg	Mixed
AL121985.1	ses_cd:is_ti	-0.00765133	ns	0.894517	0.977547	T/ILC	CD4+ T	CD4+ Treg	Mixed
AC091948.1	ses_cd:is_ti	-0.00935639	ns	0.894521	0.977547	T/ILC	CD4+ T	CD4+ Treg	Mixed
IMPG2	ses_cd:is_ti	-0.00900698	ns	0.89488	0.977748	T/ILC	CD4+ T	CD4+ Treg	Mixed
SIRT4	ses_cd:is_ti	0.00923303	ns	0.894896	0.977748	T/ILC	CD4+ T	CD4+ Treg	Mixed
GUSB	ses_cd:is_ti	-0.00597683	ns	0.894945	0.977748	T/ILC	CD4+ T	CD4+ Treg	Mixed
POLE2	ses_cd:is_ti	0.00767644	ns	0.895228	0.977969	T/ILC	CD4+ T	CD4+ Treg	Mixed
AC005332.7	ses_cd:is_ti	-0.00751661	ns	0.895337	0.978001	T/ILC	CD4+ T	CD4+ Treg	Mixed
HAUS4	ses_cd:is_ti	-0.00847978	ns	0.895614	0.978207	T/ILC	CD4+ T	CD4+ Treg	Mixed
ALG6	ses_cd:is_ti	-0.00492121	ns	0.895998	0.978207	T/ILC	CD4+ T	CD4+ Treg	Mixed
CD8A	ses_cd:is_ti	-0.0125282	ns	0.896076	0.978207	T/ILC	CD4+ T	CD4+ Treg	Mixed
MIEF2	ses_cd:is_ti	0.00993361	ns	0.896094	0.978207	T/ILC	CD4+ T	CD4+ Treg	Mixed
NDUFAF8	ses_cd:is_ti	-0.00421326	ns	0.896265	0.978207	T/ILC	CD4+ T	CD4+ Treg	Mixed
RNF207	ses_cd:is_ti	0.0105714	ns	0.896301	0.978207	T/ILC	CD4+ T	CD4+ Treg	Mixed
GPA33	ses_cd:is_ti	-0.0085374	ns	0.89631	0.978207	T/ILC	CD4+ T	CD4+ Treg	Mixed
TYK2	ses_cd:is_ti	0.00571813	ns	0.896322	0.978207	T/ILC	CD4+ T	CD4+ Treg	Mixed
C12orf66	ses_cd:is_ti	0.00750802	ns	0.896391	0.978207	T/ILC	CD4+ T	CD4+ Treg	Mixed
BIRC2	ses_cd:is_ti	-0.00430603	ns	0.896394	0.978207	T/ILC	CD4+ T	CD4+ Treg	Mixed
PMS2	ses_cd:is_ti	-0.00630422	ns	0.896579	0.978207	T/ILC	CD4+ T	CD4+ Treg	Mixed
AGBL5	ses_cd:is_ti	-0.00514016	ns	0.896812	0.978207	T/ILC	CD4+ T	CD4+ Treg	Mixed
NUDT15	ses_cd:is_ti	0.00694239	ns	0.896821	0.978207	T/ILC	CD4+ T	CD4+ Treg	Mixed
PBDC1	ses_cd:is_ti	0.00464456	ns	0.896856	0.978207	T/ILC	CD4+ T	CD4+ Treg	Mixed
LOXL2	ses_cd:is_ti	0.00762248	ns	0.89692	0.978207	T/ILC	CD4+ T	CD4+ Treg	Mixed
AL137145.2	ses_cd:is_ti	0.00922031	ns	0.897004	0.978207	T/ILC	CD4+ T	CD4+ Treg	Mixed
NBPF19	ses_cd:is_ti	-0.00560828	ns	0.897035	0.978207	T/ILC	CD4+ T	CD4+ Treg	Mixed
LRP5L	ses_cd:is_ti	0.00850072	ns	0.897061	0.978207	T/ILC	CD4+ T	CD4+ Treg	Mixed
SECISBP2	ses_cd:is_ti	0.00319124	ns	0.897061	0.978207	T/ILC	CD4+ T	CD4+ Treg	Mixed
PTCD1	ses_cd:is_ti	0.00900695	ns	0.897207	0.978207	T/ILC	CD4+ T	CD4+ Treg	Mixed
AL138963.1	ses_cd:is_ti	-0.00708755	ns	0.897247	0.978207	T/ILC	CD4+ T	CD4+ Treg	Mixed
SUMO4	ses_cd:is_ti	-0.00704624	ns	0.897291	0.978207	T/ILC	CD4+ T	CD4+ Treg	Mixed
ZNF554	ses_cd:is_ti	0.00792246	ns	0.897478	0.978296	T/ILC	CD4+ T	CD4+ Treg	Mixed
SHLD2	ses_cd:is_ti	0.00543837	ns	0.897571	0.978296	T/ILC	CD4+ T	CD4+ Treg	Mixed
C9orf72	ses_cd:is_ti	0.00882868	ns	0.897669	0.978296	T/ILC	CD4+ T	CD4+ Treg	Mixed
COG3	ses_cd:is_ti	0.00493531	ns	0.897694	0.978296	T/ILC	CD4+ T	CD4+ Treg	Mixed
ZMIZ2	ses_cd:is_ti	0.00610761	ns	0.897848	0.978324	T/ILC	CD4+ T	CD4+ Treg	Mixed
CEBPB	ses_cd:is_ti	-0.00800083	ns	0.897925	0.978324	T/ILC	CD4+ T	CD4+ Treg	Mixed
NRAS	ses_cd:is_ti	-0.00629487	ns	0.897961	0.978324	T/ILC	CD4+ T	CD4+ Treg	Mixed
AP003086.2	ses_cd:is_ti	0.00864246	ns	0.89816	0.978407	T/ILC	CD4+ T	CD4+ Treg	Mixed
CD4	ses_cd:is_ti	-0.00245863	ns	0.898445	0.978407	T/ILC	CD4+ T	CD4+ Treg	Mixed
CD2BP2	ses_cd:is_ti	0.00506774	ns	0.898514	0.978407	T/ILC	CD4+ T	CD4+ Treg	Mixed
ITGAE	ses_cd:is_ti	0.00449658	ns	0.898541	0.978407	T/ILC	CD4+ T	CD4+ Treg	Mixed
ENDOV	ses_cd:is_ti	0.00708843	ns	0.898679	0.978407	T/ILC	CD4+ T	CD4+ Treg	Mixed
IFIT1	ses_cd:is_ti	0.00917304	ns	0.898735	0.978407	T/ILC	CD4+ T	CD4+ Treg	Mixed
PAPOLA	ses_cd:is_ti	0.00244284	ns	0.898796	0.978407	T/ILC	CD4+ T	CD4+ Treg	Mixed
UBE3B	ses_cd:is_ti	-0.00513808	ns	0.898871	0.978407	T/ILC	CD4+ T	CD4+ Treg	Mixed
GCLC	ses_cd:is_ti	-0.00701656	ns	0.898972	0.978407	T/ILC	CD4+ T	CD4+ Treg	Mixed
MCTP1	ses_cd:is_ti	0.0113523	ns	0.899079	0.978407	T/ILC	CD4+ T	CD4+ Treg	Mixed
CSF2RB	ses_cd:is_ti	0.0112392	ns	0.899096	0.978407	T/ILC	CD4+ T	CD4+ Treg	Mixed
RGS2	ses_cd:is_ti	0.012011	ns	0.899129	0.978407	T/ILC	CD4+ T	CD4+ Treg	Mixed
KIAA1324L	ses_cd:is_ti	-0.00860135	ns	0.899235	0.978407	T/ILC	CD4+ T	CD4+ Treg	Mixed
UBAC2	ses_cd:is_ti	-0.00249688	ns	0.899254	0.978407	T/ILC	CD4+ T	CD4+ Treg	Mixed
AC022558.2	ses_cd:is_ti	-0.00653621	ns	0.899301	0.978407	T/ILC	CD4+ T	CD4+ Treg	Mixed
AL109767.1	ses_cd:is_ti	-0.00970927	ns	0.899398	0.978407	T/ILC	CD4+ T	CD4+ Treg	Mixed
ZAP70	ses_cd:is_ti	-0.00411138	ns	0.899418	0.978407	T/ILC	CD4+ T	CD4+ Treg	Mixed
TMA16	ses_cd:is_ti	-0.00433675	ns	0.899542	0.978407	T/ILC	CD4+ T	CD4+ Treg	Mixed
AL596202.1	ses_cd:is_ti	-0.00874584	ns	0.899562	0.978407	T/ILC	CD4+ T	CD4+ Treg	Mixed
LENG9	ses_cd:is_ti	-0.00766633	ns	0.89973	0.978409	T/ILC	CD4+ T	CD4+ Treg	Mixed
NIPA2	ses_cd:is_ti	-0.00429322	ns	0.899833	0.978409	T/ILC	CD4+ T	CD4+ Treg	Mixed
KIAA1143	ses_cd:is_ti	-0.00411505	ns	0.899925	0.978409	T/ILC	CD4+ T	CD4+ Treg	Mixed
CPTP	ses_cd:is_ti	-0.00688736	ns	0.89996	0.978409	T/ILC	CD4+ T	CD4+ Treg	Mixed
IQCN	ses_cd:is_ti	-0.00819702	ns	0.899966	0.978409	T/ILC	CD4+ T	CD4+ Treg	Mixed
AC087521.2	ses_cd:is_ti	0.00994913	ns	0.900213	0.978576	T/ILC	CD4+ T	CD4+ Treg	Mixed
TOP2A	ses_cd:is_ti	-0.0107961	ns	0.900307	0.978576	T/ILC	CD4+ T	CD4+ Treg	Mixed
HSF2	ses_cd:is_ti	-0.00602034	ns	0.900391	0.978576	T/ILC	CD4+ T	CD4+ Treg	Mixed
ABHD14A	ses_cd:is_ti	-0.00555113	ns	0.900441	0.978576	T/ILC	CD4+ T	CD4+ Treg	Mixed
SLC2A3	ses_cd:is_ti	0.00455987	ns	0.900615	0.97863	T/ILC	CD4+ T	CD4+ Treg	Mixed
SELP	ses_cd:is_ti	0.00645863	ns	0.900652	0.97863	T/ILC	CD4+ T	CD4+ Treg	Mixed
COPRS	ses_cd:is_ti	-0.00773991	ns	0.900811	0.978658	T/ILC	CD4+ T	CD4+ Treg	Mixed
ZNF770	ses_cd:is_ti	-0.00418305	ns	0.901001	0.978658	T/ILC	CD4+ T	CD4+ Treg	Mixed
AC027644.4	ses_cd:is_ti	0.00672417	ns	0.901004	0.978658	T/ILC	CD4+ T	CD4+ Treg	Mixed
MYSM1	ses_cd:is_ti	-0.00352504	ns	0.901206	0.978658	T/ILC	CD4+ T	CD4+ Treg	Mixed
TIMM17B	ses_cd:is_ti	-0.00532133	ns	0.901214	0.978658	T/ILC	CD4+ T	CD4+ Treg	Mixed
AC011491.3	ses_cd:is_ti	-0.00781755	ns	0.901302	0.978658	T/ILC	CD4+ T	CD4+ Treg	Mixed
ABCE1	ses_cd:is_ti	0.00316251	ns	0.901316	0.978658	T/ILC	CD4+ T	CD4+ Treg	Mixed
ATP2A3	ses_cd:is_ti	-0.00336213	ns	0.90132	0.978658	T/ILC	CD4+ T	CD4+ Treg	Mixed
CDK11A	ses_cd:is_ti	0.00493467	ns	0.901571	0.978688	T/ILC	CD4+ T	CD4+ Treg	Mixed
GFER	ses_cd:is_ti	-0.00590622	ns	0.901654	0.978688	T/ILC	CD4+ T	CD4+ Treg	Mixed
DIABLO-1	ses_cd:is_ti	-0.00858633	ns	0.901673	0.978688	T/ILC	CD4+ T	CD4+ Treg	Mixed
M6PR	ses_cd:is_ti	0.00358795	ns	0.901768	0.978688	T/ILC	CD4+ T	CD4+ Treg	Mixed
L3MBTL4	ses_cd:is_ti	-0.0110136	ns	0.901788	0.978688	T/ILC	CD4+ T	CD4+ Treg	Mixed
APTR	ses_cd:is_ti	0.00918414	ns	0.90188	0.978688	T/ILC	CD4+ T	CD4+ Treg	Mixed
KANSL1	ses_cd:is_ti	0.00282669	ns	0.901909	0.978688	T/ILC	CD4+ T	CD4+ Treg	Mixed
TLE3	ses_cd:is_ti	-0.00510876	ns	0.902296	0.979007	T/ILC	CD4+ T	CD4+ Treg	Mixed
C17orf51	ses_cd:is_ti	0.00851834	ns	0.902427	0.979007	T/ILC	CD4+ T	CD4+ Treg	Mixed
GPAM	ses_cd:is_ti	0.00752341	ns	0.902445	0.979007	T/ILC	CD4+ T	CD4+ Treg	Mixed
USP54	ses_cd:is_ti	0.00811742	ns	0.902732	0.979233	T/ILC	CD4+ T	CD4+ Treg	Mixed
AC246817.1	ses_cd:is_ti	0.0130079	ns	0.902871	0.979296	T/ILC	CD4+ T	CD4+ Treg	Mixed
PHF10	ses_cd:is_ti	-0.00406901	ns	0.902983	0.97933	T/ILC	CD4+ T	CD4+ Treg	Mixed
MED1	ses_cd:is_ti	-0.00475715	ns	0.903096	0.979365	T/ILC	CD4+ T	CD4+ Treg	Mixed
SCYL2	ses_cd:is_ti	-0.00521045	ns	0.90322	0.979387	T/ILC	CD4+ T	CD4+ Treg	Mixed
CLIP3	ses_cd:is_ti	0.00796765	ns	0.903277	0.979387	T/ILC	CD4+ T	CD4+ Treg	Mixed
Z99758.1	ses_cd:is_ti	0.0101195	ns	0.903626	0.979596	T/ILC	CD4+ T	CD4+ Treg	Mixed
ANO6	ses_cd:is_ti	0.00451875	ns	0.903631	0.979596	T/ILC	CD4+ T	CD4+ Treg	Mixed
FBXL2	ses_cd:is_ti	0.00732863	ns	0.903737	0.979624	T/ILC	CD4+ T	CD4+ Treg	Mixed
IFNG-AS1	ses_cd:is_ti	0.0106447	ns	0.903838	0.979647	T/ILC	CD4+ T	CD4+ Treg	Mixed
TMED3	ses_cd:is_ti	-0.00511829	ns	0.90408	0.979792	T/ILC	CD4+ T	CD4+ Treg	Mixed
PTTG1IP	ses_cd:is_ti	0.00432782	ns	0.904183	0.979792	T/ILC	CD4+ T	CD4+ Treg	Mixed
MLX	ses_cd:is_ti	-0.00435823	ns	0.904298	0.979792	T/ILC	CD4+ T	CD4+ Treg	Mixed
LINC00843	ses_cd:is_ti	0.00754284	ns	0.904412	0.979792	T/ILC	CD4+ T	CD4+ Treg	Mixed
TRAPPC2B	ses_cd:is_ti	-0.00564615	ns	0.904421	0.979792	T/ILC	CD4+ T	CD4+ Treg	Mixed
AC010976.1	ses_cd:is_ti	0.00639733	ns	0.904538	0.979792	T/ILC	CD4+ T	CD4+ Treg	Mixed
PLAGL2	ses_cd:is_ti	-0.00755907	ns	0.904603	0.979792	T/ILC	CD4+ T	CD4+ Treg	Mixed
EXOSC1	ses_cd:is_ti	-0.00338704	ns	0.904615	0.979792	T/ILC	CD4+ T	CD4+ Treg	Mixed
XPOT	ses_cd:is_ti	-0.00442215	ns	0.905035	0.979899	T/ILC	CD4+ T	CD4+ Treg	Mixed
KDM3B	ses_cd:is_ti	-0.00310569	ns	0.905042	0.979899	T/ILC	CD4+ T	CD4+ Treg	Mixed
ACKR3	ses_cd:is_ti	0.00789323	ns	0.90509	0.979899	T/ILC	CD4+ T	CD4+ Treg	Mixed
UMAD1	ses_cd:is_ti	0.00311472	ns	0.905123	0.979899	T/ILC	CD4+ T	CD4+ Treg	Mixed
PPP1R21	ses_cd:is_ti	-0.00369643	ns	0.905253	0.979899	T/ILC	CD4+ T	CD4+ Treg	Mixed
CUL4A	ses_cd:is_ti	-0.00359811	ns	0.905306	0.979899	T/ILC	CD4+ T	CD4+ Treg	Mixed
ING3	ses_cd:is_ti	-0.00535675	ns	0.90531	0.979899	T/ILC	CD4+ T	CD4+ Treg	Mixed
MRPL54	ses_cd:is_ti	-0.00448389	ns	0.905401	0.979899	T/ILC	CD4+ T	CD4+ Treg	Mixed
KLHL6-AS1	ses_cd:is_ti	0.0080936	ns	0.905437	0.979899	T/ILC	CD4+ T	CD4+ Treg	Mixed
CUTA	ses_cd:is_ti	0.00335222	ns	0.905558	0.979943	T/ILC	CD4+ T	CD4+ Treg	Mixed
CXCR4	ses_cd:is_ti	-0.00577445	ns	0.905849	0.980127	T/ILC	CD4+ T	CD4+ Treg	Mixed
USP25	ses_cd:is_ti	0.0033133	ns	0.905889	0.980127	T/ILC	CD4+ T	CD4+ Treg	Mixed
SH2B3	ses_cd:is_ti	-0.0054454	ns	0.905991	0.980149	T/ILC	CD4+ T	CD4+ Treg	Mixed
RAP2C-AS1	ses_cd:is_ti	-0.00826177	ns	0.906415	0.980429	T/ILC	CD4+ T	CD4+ Treg	Mixed
TBC1D25	ses_cd:is_ti	-0.00610377	ns	0.906434	0.980429	T/ILC	CD4+ T	CD4+ Treg	Mixed
GGA1	ses_cd:is_ti	0.00406874	ns	0.90649	0.980429	T/ILC	CD4+ T	CD4+ Treg	Mixed
RAB35	ses_cd:is_ti	0.00474185	ns	0.906785	0.980595	T/ILC	CD4+ T	CD4+ Treg	Mixed
MED17	ses_cd:is_ti	-0.00596468	ns	0.906805	0.980595	T/ILC	CD4+ T	CD4+ Treg	Mixed
CD164	ses_cd:is_ti	0.00333489	ns	0.906935	0.980648	T/ILC	CD4+ T	CD4+ Treg	Mixed
SERAC1	ses_cd:is_ti	0.00788999	ns	0.907016	0.980649	T/ILC	CD4+ T	CD4+ Treg	Mixed
SLC35E2A	ses_cd:is_ti	0.00487756	ns	0.907216	0.980761	T/ILC	CD4+ T	CD4+ Treg	Mixed
ABCD3	ses_cd:is_ti	-0.00514877	ns	0.90728	0.980761	T/ILC	CD4+ T	CD4+ Treg	Mixed
RCOR3	ses_cd:is_ti	0.00344933	ns	0.907709	0.981045	T/ILC	CD4+ T	CD4+ Treg	Mixed
BLMH	ses_cd:is_ti	-0.00552986	ns	0.907793	0.981045	T/ILC	CD4+ T	CD4+ Treg	Mixed
TCF25	ses_cd:is_ti	-0.0026184	ns	0.907831	0.981045	T/ILC	CD4+ T	CD4+ Treg	Mixed
UBE2W	ses_cd:is_ti	0.00555856	ns	0.907865	0.981045	T/ILC	CD4+ T	CD4+ Treg	Mixed
SFXN2	ses_cd:is_ti	0.0059934	ns	0.908043	0.981151	T/ILC	CD4+ T	CD4+ Treg	Mixed
TIMM50	ses_cd:is_ti	0.00648368	ns	0.90827	0.981308	T/ILC	CD4+ T	CD4+ Treg	Mixed
ZNF540	ses_cd:is_ti	-0.00547012	ns	0.908612	0.981555	T/ILC	CD4+ T	CD4+ Treg	Mixed
NDUFA3	ses_cd:is_ti	-0.00355584	ns	0.908739	0.981555	T/ILC	CD4+ T	CD4+ Treg	Mixed
MT-CO3	ses_cd:is_ti	0.00222199	ns	0.90874	0.981555	T/ILC	CD4+ T	CD4+ Treg	Mixed
VMA21	ses_cd:is_ti	-0.00437945	ns	0.908892	0.981598	T/ILC	CD4+ T	CD4+ Treg	Mixed
GALK1	ses_cd:is_ti	-0.0070803	ns	0.909046	0.981598	T/ILC	CD4+ T	CD4+ Treg	Mixed
RAI1	ses_cd:is_ti	-0.006361	ns	0.909051	0.981598	T/ILC	CD4+ T	CD4+ Treg	Mixed
SLX4IP	ses_cd:is_ti	-0.00429027	ns	0.909144	0.981598	T/ILC	CD4+ T	CD4+ Treg	Mixed
ZNF598	ses_cd:is_ti	-0.00747852	ns	0.909228	0.981598	T/ILC	CD4+ T	CD4+ Treg	Mixed
ZNF624	ses_cd:is_ti	0.00679681	ns	0.909623	0.981598	T/ILC	CD4+ T	CD4+ Treg	Mixed
NDUFA13	ses_cd:is_ti	0.00505574	ns	0.909698	0.981598	T/ILC	CD4+ T	CD4+ Treg	Mixed
AC020571.1	ses_cd:is_ti	-0.00858757	ns	0.909752	0.981598	T/ILC	CD4+ T	CD4+ Treg	Mixed
ADGRE1	ses_cd:is_ti	0.00996749	ns	0.909911	0.981598	T/ILC	CD4+ T	CD4+ Treg	Mixed
TAF9B	ses_cd:is_ti	0.0067798	ns	0.910041	0.981598	T/ILC	CD4+ T	CD4+ Treg	Mixed
CDC37L1-DT	ses_cd:is_ti	0.00901838	ns	0.910055	0.981598	T/ILC	CD4+ T	CD4+ Treg	Mixed
KRT10	ses_cd:is_ti	-0.0030386	ns	0.910147	0.981598	T/ILC	CD4+ T	CD4+ Treg	Mixed
WDTC1	ses_cd:is_ti	0.00413856	ns	0.910207	0.981598	T/ILC	CD4+ T	CD4+ Treg	Mixed
GBA2	ses_cd:is_ti	0.00678757	ns	0.910251	0.981598	T/ILC	CD4+ T	CD4+ Treg	Mixed
B3GALT6	ses_cd:is_ti	-0.00685732	ns	0.910295	0.981598	T/ILC	CD4+ T	CD4+ Treg	Mixed
NOTCH2	ses_cd:is_ti	-0.00536982	ns	0.910324	0.981598	T/ILC	CD4+ T	CD4+ Treg	Mixed
SETD9	ses_cd:is_ti	0.00732446	ns	0.910358	0.981598	T/ILC	CD4+ T	CD4+ Treg	Mixed
GLMP	ses_cd:is_ti	0.00694294	ns	0.910507	0.981598	T/ILC	CD4+ T	CD4+ Treg	Mixed
TRAV6	ses_cd:is_ti	-0.00935708	ns	0.91063	0.981598	T/ILC	CD4+ T	CD4+ Treg	Mixed
CELF1	ses_cd:is_ti	0.00303307	ns	0.910646	0.981598	T/ILC	CD4+ T	CD4+ Treg	Mixed
ZFP36L1	ses_cd:is_ti	0.00254457	ns	0.910693	0.981598	T/ILC	CD4+ T	CD4+ Treg	Mixed
TUBA1C	ses_cd:is_ti	0.00578651	ns	0.910716	0.981598	T/ILC	CD4+ T	CD4+ Treg	Mixed
EXOSC6	ses_cd:is_ti	0.00448367	ns	0.910902	0.981598	T/ILC	CD4+ T	CD4+ Treg	Mixed
AL035701.1	ses_cd:is_ti	-0.00795676	ns	0.911056	0.981598	T/ILC	CD4+ T	CD4+ Treg	Mixed
DOHH	ses_cd:is_ti	0.00810287	ns	0.911127	0.981598	T/ILC	CD4+ T	CD4+ Treg	Mixed
FAM217A	ses_cd:is_ti	-0.0054965	ns	0.911175	0.981598	T/ILC	CD4+ T	CD4+ Treg	Mixed
ZFC3H1	ses_cd:is_ti	-0.00243689	ns	0.911176	0.981598	T/ILC	CD4+ T	CD4+ Treg	Mixed
C8orf59	ses_cd:is_ti	0.0024713	ns	0.911225	0.981598	T/ILC	CD4+ T	CD4+ Treg	Mixed
RALGAPA1	ses_cd:is_ti	0.002554	ns	0.911229	0.981598	T/ILC	CD4+ T	CD4+ Treg	Mixed
RIF1	ses_cd:is_ti	0.00304732	ns	0.911346	0.981598	T/ILC	CD4+ T	CD4+ Treg	Mixed
TBC1D2	ses_cd:is_ti	-0.00659416	ns	0.911349	0.981598	T/ILC	CD4+ T	CD4+ Treg	Mixed
PRCP	ses_cd:is_ti	-0.00611536	ns	0.911418	0.981598	T/ILC	CD4+ T	CD4+ Treg	Mixed
SENP1	ses_cd:is_ti	-0.00396343	ns	0.911474	0.981598	T/ILC	CD4+ T	CD4+ Treg	Mixed
AC011287.1	ses_cd:is_ti	0.00827973	ns	0.911521	0.981598	T/ILC	CD4+ T	CD4+ Treg	Mixed
SARS2	ses_cd:is_ti	-0.00846687	ns	0.911599	0.981598	T/ILC	CD4+ T	CD4+ Treg	Mixed
UFL1	ses_cd:is_ti	0.00323963	ns	0.911724	0.981621	T/ILC	CD4+ T	CD4+ Treg	Mixed
VDAC2	ses_cd:is_ti	0.00312164	ns	0.911854	0.981621	T/ILC	CD4+ T	CD4+ Treg	Mixed
VAV3-AS1	ses_cd:is_ti	0.00988602	ns	0.911862	0.981621	T/ILC	CD4+ T	CD4+ Treg	Mixed
AC008014.1	ses_cd:is_ti	0.0062218	ns	0.911992	0.981672	T/ILC	CD4+ T	CD4+ Treg	Mixed
TECR	ses_cd:is_ti	-0.00319759	ns	0.91207	0.981672	T/ILC	CD4+ T	CD4+ Treg	Mixed
RAB40C	ses_cd:is_ti	-0.00559958	ns	0.912217	0.981681	T/ILC	CD4+ T	CD4+ Treg	Mixed
PSENEN	ses_cd:is_ti	-0.00502165	ns	0.91224	0.981681	T/ILC	CD4+ T	CD4+ Treg	Mixed
HINFP	ses_cd:is_ti	-0.00581408	ns	0.91247	0.981756	T/ILC	CD4+ T	CD4+ Treg	Mixed
GFM1	ses_cd:is_ti	-0.00397393	ns	0.912534	0.981756	T/ILC	CD4+ T	CD4+ Treg	Mixed
DCBLD1	ses_cd:is_ti	-0.00613008	ns	0.912789	0.981756	T/ILC	CD4+ T	CD4+ Treg	Mixed
FAF1	ses_cd:is_ti	0.00253213	ns	0.912802	0.981756	T/ILC	CD4+ T	CD4+ Treg	Mixed
ELF2	ses_cd:is_ti	-0.00237158	ns	0.912824	0.981756	T/ILC	CD4+ T	CD4+ Treg	Mixed
HCG18	ses_cd:is_ti	-0.00435442	ns	0.912835	0.981756	T/ILC	CD4+ T	CD4+ Treg	Mixed
MED22	ses_cd:is_ti	-0.00628489	ns	0.912873	0.981756	T/ILC	CD4+ T	CD4+ Treg	Mixed
RCN2	ses_cd:is_ti	-0.00313447	ns	0.91302	0.981825	T/ILC	CD4+ T	CD4+ Treg	Mixed
GLOD4	ses_cd:is_ti	-0.00319738	ns	0.913098	0.981825	T/ILC	CD4+ T	CD4+ Treg	Mixed
ETFBKMT	ses_cd:is_ti	0.00705972	ns	0.913516	0.982187	T/ILC	CD4+ T	CD4+ Treg	Mixed
SPNS3	ses_cd:is_ti	-0.00597445	ns	0.91365	0.982244	T/ILC	CD4+ T	CD4+ Treg	Mixed
CC2D1B	ses_cd:is_ti	-0.00473257	ns	0.913791	0.982256	T/ILC	CD4+ T	CD4+ Treg	Mixed
GK5	ses_cd:is_ti	-0.00655481	ns	0.913829	0.982256	T/ILC	CD4+ T	CD4+ Treg	Mixed
CFAP100	ses_cd:is_ti	-0.00765975	ns	0.913903	0.982256	T/ILC	CD4+ T	CD4+ Treg	Mixed
OMG	ses_cd:is_ti	0.00680989	ns	0.913987	0.98226	T/ILC	CD4+ T	CD4+ Treg	Mixed
SIVA1	ses_cd:is_ti	-0.00288538	ns	0.914195	0.982397	T/ILC	CD4+ T	CD4+ Treg	Mixed
LPCAT4	ses_cd:is_ti	-0.00634623	ns	0.914369	0.982457	T/ILC	CD4+ T	CD4+ Treg	Mixed
ARHGEF19	ses_cd:is_ti	0.00703083	ns	0.914423	0.982457	T/ILC	CD4+ T	CD4+ Treg	Mixed
LIG4	ses_cd:is_ti	0.0058555	ns	0.914655	0.982457	T/ILC	CD4+ T	CD4+ Treg	Mixed
CXorf40B	ses_cd:is_ti	-0.00619491	ns	0.914724	0.982457	T/ILC	CD4+ T	CD4+ Treg	Mixed
EMG1	ses_cd:is_ti	-0.00475341	ns	0.914782	0.982457	T/ILC	CD4+ T	CD4+ Treg	Mixed
LRPAP1	ses_cd:is_ti	0.00329081	ns	0.914786	0.982457	T/ILC	CD4+ T	CD4+ Treg	Mixed
R3HCC1	ses_cd:is_ti	0.00499625	ns	0.914957	0.982457	T/ILC	CD4+ T	CD4+ Treg	Mixed
C2	ses_cd:is_ti	0.00699948	ns	0.914962	0.982457	T/ILC	CD4+ T	CD4+ Treg	Mixed
MRPL46	ses_cd:is_ti	0.00578687	ns	0.915024	0.982457	T/ILC	CD4+ T	CD4+ Treg	Mixed
OMD	ses_cd:is_ti	-0.00850302	ns	0.915211	0.982457	T/ILC	CD4+ T	CD4+ Treg	Mixed
ZNF211	ses_cd:is_ti	0.00636508	ns	0.915223	0.982457	T/ILC	CD4+ T	CD4+ Treg	Mixed
TRIM56	ses_cd:is_ti	0.0033728	ns	0.91524	0.982457	T/ILC	CD4+ T	CD4+ Treg	Mixed
SMIM15	ses_cd:is_ti	-0.00390391	ns	0.915299	0.982457	T/ILC	CD4+ T	CD4+ Treg	Mixed
LMLN	ses_cd:is_ti	0.00740875	ns	0.915407	0.982486	T/ILC	CD4+ T	CD4+ Treg	Mixed
ZNF606	ses_cd:is_ti	-0.00516166	ns	0.915556	0.982559	T/ILC	CD4+ T	CD4+ Treg	Mixed
IFT122	ses_cd:is_ti	0.00533967	ns	0.915749	0.982681	T/ILC	CD4+ T	CD4+ Treg	Mixed
ZNF397	ses_cd:is_ti	-0.00484523	ns	0.915885	0.982739	T/ILC	CD4+ T	CD4+ Treg	Mixed
PLSCR1	ses_cd:is_ti	-0.00609751	ns	0.915987	0.982763	T/ILC	CD4+ T	CD4+ Treg	Mixed
SLC44A5	ses_cd:is_ti	-0.0104232	ns	0.916109	0.982807	T/ILC	CD4+ T	CD4+ Treg	Mixed
AGK	ses_cd:is_ti	0.00401	ns	0.916423	0.982917	T/ILC	CD4+ T	CD4+ Treg	Mixed
SRSF11	ses_cd:is_ti	0.00178441	ns	0.916464	0.982917	T/ILC	CD4+ T	CD4+ Treg	Mixed
UIMC1	ses_cd:is_ti	0.00266084	ns	0.916519	0.982917	T/ILC	CD4+ T	CD4+ Treg	Mixed
SURF1	ses_cd:is_ti	-0.00375047	ns	0.916535	0.982917	T/ILC	CD4+ T	CD4+ Treg	Mixed
GPRC5D-AS1	ses_cd:is_ti	-0.00693643	ns	0.916655	0.982932	T/ILC	CD4+ T	CD4+ Treg	Mixed
RASSF6	ses_cd:is_ti	-0.0110447	ns	0.916756	0.982932	T/ILC	CD4+ T	CD4+ Treg	Mixed
BSG	ses_cd:is_ti	0.00373569	ns	0.916987	0.982932	T/ILC	CD4+ T	CD4+ Treg	Mixed
HNRNPA3	ses_cd:is_ti	-0.00186275	ns	0.916987	0.982932	T/ILC	CD4+ T	CD4+ Treg	Mixed
ZNF212	ses_cd:is_ti	-0.00564854	ns	0.916991	0.982932	T/ILC	CD4+ T	CD4+ Treg	Mixed
CCNL2	ses_cd:is_ti	0.0040247	ns	0.917032	0.982932	T/ILC	CD4+ T	CD4+ Treg	Mixed
TOM1L1	ses_cd:is_ti	0.00750197	ns	0.917244	0.982962	T/ILC	CD4+ T	CD4+ Treg	Mixed
PCNA	ses_cd:is_ti	0.00573464	ns	0.917293	0.982962	T/ILC	CD4+ T	CD4+ Treg	Mixed
MIS12	ses_cd:is_ti	0.00339455	ns	0.917336	0.982962	T/ILC	CD4+ T	CD4+ Treg	Mixed
FAM8A1	ses_cd:is_ti	-0.00521429	ns	0.917383	0.982962	T/ILC	CD4+ T	CD4+ Treg	Mixed
PMM2	ses_cd:is_ti	0.00529288	ns	0.917512	0.983014	T/ILC	CD4+ T	CD4+ Treg	Mixed
SLC12A7	ses_cd:is_ti	-0.00732618	ns	0.917966	0.983156	T/ILC	CD4+ T	CD4+ Treg	Mixed
FAM174B	ses_cd:is_ti	0.00615411	ns	0.918002	0.983156	T/ILC	CD4+ T	CD4+ Treg	Mixed
DUS1L	ses_cd:is_ti	-0.00402602	ns	0.918114	0.983156	T/ILC	CD4+ T	CD4+ Treg	Mixed
MFN2	ses_cd:is_ti	0.00526806	ns	0.918307	0.983156	T/ILC	CD4+ T	CD4+ Treg	Mixed
MAP7D2	ses_cd:is_ti	-0.00842562	ns	0.918382	0.983156	T/ILC	CD4+ T	CD4+ Treg	Mixed
B4GAT1	ses_cd:is_ti	-0.00687469	ns	0.918512	0.983156	T/ILC	CD4+ T	CD4+ Treg	Mixed
LMF1	ses_cd:is_ti	0.00437351	ns	0.918513	0.983156	T/ILC	CD4+ T	CD4+ Treg	Mixed
WDR47	ses_cd:is_ti	-0.00543316	ns	0.918559	0.983156	T/ILC	CD4+ T	CD4+ Treg	Mixed
DPCD	ses_cd:is_ti	-0.00755222	ns	0.918905	0.983156	T/ILC	CD4+ T	CD4+ Treg	Mixed
KLRG1	ses_cd:is_ti	0.0040286	ns	0.919002	0.983156	T/ILC	CD4+ T	CD4+ Treg	Mixed
ATP6V1C2	ses_cd:is_ti	-0.00654153	ns	0.919009	0.983156	T/ILC	CD4+ T	CD4+ Treg	Mixed
ZFP69	ses_cd:is_ti	0.00648841	ns	0.919016	0.983156	T/ILC	CD4+ T	CD4+ Treg	Mixed
SRRT	ses_cd:is_ti	0.00404968	ns	0.919086	0.983156	T/ILC	CD4+ T	CD4+ Treg	Mixed
C11orf58	ses_cd:is_ti	0.00191301	ns	0.919142	0.983156	T/ILC	CD4+ T	CD4+ Treg	Mixed
RDH13	ses_cd:is_ti	-0.00530124	ns	0.919153	0.983156	T/ILC	CD4+ T	CD4+ Treg	Mixed
ZNF574	ses_cd:is_ti	0.00626393	ns	0.919162	0.983156	T/ILC	CD4+ T	CD4+ Treg	Mixed
CNNM4	ses_cd:is_ti	-0.00536213	ns	0.919191	0.983156	T/ILC	CD4+ T	CD4+ Treg	Mixed
ALG5	ses_cd:is_ti	0.00324945	ns	0.91928	0.983156	T/ILC	CD4+ T	CD4+ Treg	Mixed
AP1S2	ses_cd:is_ti	0.00440572	ns	0.919338	0.983156	T/ILC	CD4+ T	CD4+ Treg	Mixed
PON2	ses_cd:is_ti	0.00666284	ns	0.919372	0.983156	T/ILC	CD4+ T	CD4+ Treg	Mixed
TRANK1	ses_cd:is_ti	-0.00282615	ns	0.919422	0.983156	T/ILC	CD4+ T	CD4+ Treg	Mixed
KLHL25	ses_cd:is_ti	-0.00668686	ns	0.91969	0.983156	T/ILC	CD4+ T	CD4+ Treg	Mixed
NAA50	ses_cd:is_ti	-0.00323622	ns	0.919742	0.983156	T/ILC	CD4+ T	CD4+ Treg	Mixed
CTSS	ses_cd:is_ti	0.00774029	ns	0.919772	0.983156	T/ILC	CD4+ T	CD4+ Treg	Mixed
WDR59	ses_cd:is_ti	0.00318311	ns	0.91978	0.983156	T/ILC	CD4+ T	CD4+ Treg	Mixed
MANBAL	ses_cd:is_ti	-0.00503386	ns	0.919857	0.983156	T/ILC	CD4+ T	CD4+ Treg	Mixed
RAB11A	ses_cd:is_ti	0.00259901	ns	0.920209	0.983156	T/ILC	CD4+ T	CD4+ Treg	Mixed
MCM3AP-AS1	ses_cd:is_ti	-0.00558147	ns	0.920227	0.983156	T/ILC	CD4+ T	CD4+ Treg	Mixed
KTN1-AS1	ses_cd:is_ti	-0.00676278	ns	0.920296	0.983156	T/ILC	CD4+ T	CD4+ Treg	Mixed
PQBP1	ses_cd:is_ti	-0.00441462	ns	0.920327	0.983156	T/ILC	CD4+ T	CD4+ Treg	Mixed
SLC35B4	ses_cd:is_ti	0.00489332	ns	0.920382	0.983156	T/ILC	CD4+ T	CD4+ Treg	Mixed
NUDT2	ses_cd:is_ti	-0.00454911	ns	0.920419	0.983156	T/ILC	CD4+ T	CD4+ Treg	Mixed
MAP1LC3A	ses_cd:is_ti	0.00751523	ns	0.920452	0.983156	T/ILC	CD4+ T	CD4+ Treg	Mixed
G3BP1	ses_cd:is_ti	-0.00224583	ns	0.920637	0.983156	T/ILC	CD4+ T	CD4+ Treg	Mixed
MRPS10	ses_cd:is_ti	-0.00347488	ns	0.92067	0.983156	T/ILC	CD4+ T	CD4+ Treg	Mixed
TTC38	ses_cd:is_ti	-0.00671146	ns	0.920842	0.983156	T/ILC	CD4+ T	CD4+ Treg	Mixed
MON1A	ses_cd:is_ti	-0.00577326	ns	0.920876	0.983156	T/ILC	CD4+ T	CD4+ Treg	Mixed
RNPEP	ses_cd:is_ti	0.00462258	ns	0.921091	0.983156	T/ILC	CD4+ T	CD4+ Treg	Mixed
CAMK4	ses_cd:is_ti	-0.00281014	ns	0.921108	0.983156	T/ILC	CD4+ T	CD4+ Treg	Mixed
SNRPF	ses_cd:is_ti	0.00239084	ns	0.92114	0.983156	T/ILC	CD4+ T	CD4+ Treg	Mixed
ARL6IP4	ses_cd:is_ti	0.0025968	ns	0.921216	0.983156	T/ILC	CD4+ T	CD4+ Treg	Mixed
LRRC32	ses_cd:is_ti	0.00746147	ns	0.921247	0.983156	T/ILC	CD4+ T	CD4+ Treg	Mixed
FANCB	ses_cd:is_ti	-0.00554336	ns	0.921321	0.983156	T/ILC	CD4+ T	CD4+ Treg	Mixed
CYB5R4	ses_cd:is_ti	0.00297688	ns	0.921346	0.983156	T/ILC	CD4+ T	CD4+ Treg	Mixed
SLC52A1	ses_cd:is_ti	-0.00740637	ns	0.921433	0.983156	T/ILC	CD4+ T	CD4+ Treg	Mixed
AC084018.2	ses_cd:is_ti	-0.00713502	ns	0.921445	0.983156	T/ILC	CD4+ T	CD4+ Treg	Mixed
RARA	ses_cd:is_ti	0.00522973	ns	0.921481	0.983156	T/ILC	CD4+ T	CD4+ Treg	Mixed
TRBV6-2	ses_cd:is_ti	0.00892251	ns	0.921619	0.983156	T/ILC	CD4+ T	CD4+ Treg	Mixed
AP001767.3	ses_cd:is_ti	-0.00550986	ns	0.921671	0.983156	T/ILC	CD4+ T	CD4+ Treg	Mixed
GSE1	ses_cd:is_ti	-0.00490363	ns	0.921709	0.983156	T/ILC	CD4+ T	CD4+ Treg	Mixed
STX18	ses_cd:is_ti	-0.00396531	ns	0.921759	0.983156	T/ILC	CD4+ T	CD4+ Treg	Mixed
TSPO	ses_cd:is_ti	0.00514059	ns	0.921977	0.983231	T/ILC	CD4+ T	CD4+ Treg	Mixed
ATP13A2	ses_cd:is_ti	-0.00391423	ns	0.922097	0.983231	T/ILC	CD4+ T	CD4+ Treg	Mixed
TAB1	ses_cd:is_ti	0.00445073	ns	0.922395	0.983231	T/ILC	CD4+ T	CD4+ Treg	Mixed
TBC1D7	ses_cd:is_ti	0.00503709	ns	0.922398	0.983231	T/ILC	CD4+ T	CD4+ Treg	Mixed
EIF3J	ses_cd:is_ti	-0.00287436	ns	0.922655	0.983231	T/ILC	CD4+ T	CD4+ Treg	Mixed
ATG2A	ses_cd:is_ti	-0.00524144	ns	0.922778	0.983231	T/ILC	CD4+ T	CD4+ Treg	Mixed
KLHL12	ses_cd:is_ti	0.00485588	ns	0.922791	0.983231	T/ILC	CD4+ T	CD4+ Treg	Mixed
LINC02325	ses_cd:is_ti	-0.00454887	ns	0.922814	0.983231	T/ILC	CD4+ T	CD4+ Treg	Mixed
YIF1A	ses_cd:is_ti	0.00430141	ns	0.922826	0.983231	T/ILC	CD4+ T	CD4+ Treg	Mixed
PLET1	ses_cd:is_ti	-0.00658725	ns	0.922862	0.983231	T/ILC	CD4+ T	CD4+ Treg	Mixed
PTGES3	ses_cd:is_ti	-0.00188337	ns	0.922864	0.983231	T/ILC	CD4+ T	CD4+ Treg	Mixed
FRY	ses_cd:is_ti	0.00774536	ns	0.922968	0.983231	T/ILC	CD4+ T	CD4+ Treg	Mixed
AHSA1	ses_cd:is_ti	-0.00348227	ns	0.923129	0.983231	T/ILC	CD4+ T	CD4+ Treg	Mixed
AL080250.1	ses_cd:is_ti	-0.00594424	ns	0.923164	0.983231	T/ILC	CD4+ T	CD4+ Treg	Mixed
PRKACB	ses_cd:is_ti	0.00229065	ns	0.923192	0.983231	T/ILC	CD4+ T	CD4+ Treg	Mixed
MASTL	ses_cd:is_ti	0.006118	ns	0.923304	0.983231	T/ILC	CD4+ T	CD4+ Treg	Mixed
AC007728.1	ses_cd:is_ti	-0.00638664	ns	0.923404	0.983231	T/ILC	CD4+ T	CD4+ Treg	Mixed
GUCA1B	ses_cd:is_ti	0.00711948	ns	0.923419	0.983231	T/ILC	CD4+ T	CD4+ Treg	Mixed
XKR6	ses_cd:is_ti	0.00247435	ns	0.923433	0.983231	T/ILC	CD4+ T	CD4+ Treg	Mixed
LINC00115	ses_cd:is_ti	-0.00768242	ns	0.923527	0.983231	T/ILC	CD4+ T	CD4+ Treg	Mixed
TKFC	ses_cd:is_ti	0.00614474	ns	0.923619	0.983231	T/ILC	CD4+ T	CD4+ Treg	Mixed
AC003102.1	ses_cd:is_ti	-0.00618971	ns	0.923654	0.983231	T/ILC	CD4+ T	CD4+ Treg	Mixed
NEDD9	ses_cd:is_ti	0.00267563	ns	0.923685	0.983231	T/ILC	CD4+ T	CD4+ Treg	Mixed
ANKH	ses_cd:is_ti	0.00274393	ns	0.923886	0.983333	T/ILC	CD4+ T	CD4+ Treg	Mixed
AC242426.2	ses_cd:is_ti	0.00534795	ns	0.923942	0.983333	T/ILC	CD4+ T	CD4+ Treg	Mixed
CPSF1	ses_cd:is_ti	-0.00509699	ns	0.924263	0.983588	T/ILC	CD4+ T	CD4+ Treg	Mixed
GRPEL2-AS1	ses_cd:is_ti	-0.0065109	ns	0.924596	0.983666	T/ILC	CD4+ T	CD4+ Treg	Mixed
KDM1A	ses_cd:is_ti	0.00367409	ns	0.92474	0.983666	T/ILC	CD4+ T	CD4+ Treg	Mixed
POR	ses_cd:is_ti	-0.00358457	ns	0.924887	0.983666	T/ILC	CD4+ T	CD4+ Treg	Mixed
TARS	ses_cd:is_ti	0.00414571	ns	0.924918	0.983666	T/ILC	CD4+ T	CD4+ Treg	Mixed
RAB3D	ses_cd:is_ti	0.00839659	ns	0.924968	0.983666	T/ILC	CD4+ T	CD4+ Treg	Mixed
TTYH2	ses_cd:is_ti	-0.00520272	ns	0.925102	0.983666	T/ILC	CD4+ T	CD4+ Treg	Mixed
LY75	ses_cd:is_ti	0.00485843	ns	0.925121	0.983666	T/ILC	CD4+ T	CD4+ Treg	Mixed
ISOC2	ses_cd:is_ti	-0.00527836	ns	0.925124	0.983666	T/ILC	CD4+ T	CD4+ Treg	Mixed
PHKB	ses_cd:is_ti	0.00238274	ns	0.925129	0.983666	T/ILC	CD4+ T	CD4+ Treg	Mixed
CLN5	ses_cd:is_ti	-0.00317582	ns	0.925144	0.983666	T/ILC	CD4+ T	CD4+ Treg	Mixed
PARN	ses_cd:is_ti	0.00281987	ns	0.925307	0.983755	T/ILC	CD4+ T	CD4+ Treg	Mixed
PPIA	ses_cd:is_ti	-0.00191753	ns	0.925679	0.984058	T/ILC	CD4+ T	CD4+ Treg	Mixed
RPAP1	ses_cd:is_ti	-0.00482845	ns	0.925782	0.984058	T/ILC	CD4+ T	CD4+ Treg	Mixed
PRKCI	ses_cd:is_ti	-0.00376736	ns	0.925875	0.984058	T/ILC	CD4+ T	CD4+ Treg	Mixed
ACIN1	ses_cd:is_ti	0.00222398	ns	0.926019	0.984058	T/ILC	CD4+ T	CD4+ Treg	Mixed
AL355472.1	ses_cd:is_ti	0.00580005	ns	0.926205	0.984058	T/ILC	CD4+ T	CD4+ Treg	Mixed
RREB1	ses_cd:is_ti	0.00314336	ns	0.926257	0.984058	T/ILC	CD4+ T	CD4+ Treg	Mixed
GMPPB	ses_cd:is_ti	-0.00569942	ns	0.926338	0.984058	T/ILC	CD4+ T	CD4+ Treg	Mixed
TAOK2	ses_cd:is_ti	-0.00576237	ns	0.926416	0.984058	T/ILC	CD4+ T	CD4+ Treg	Mixed
AC091551.1	ses_cd:is_ti	0.00635787	ns	0.926543	0.984058	T/ILC	CD4+ T	CD4+ Treg	Mixed
IRAK4	ses_cd:is_ti	-0.00198853	ns	0.926555	0.984058	T/ILC	CD4+ T	CD4+ Treg	Mixed
MED26	ses_cd:is_ti	-0.00568919	ns	0.926691	0.984058	T/ILC	CD4+ T	CD4+ Treg	Mixed
ABCF2-1	ses_cd:is_ti	0.00549412	ns	0.926713	0.984058	T/ILC	CD4+ T	CD4+ Treg	Mixed
ZBED1	ses_cd:is_ti	0.004057	ns	0.92673	0.984058	T/ILC	CD4+ T	CD4+ Treg	Mixed
SLC18B1	ses_cd:is_ti	0.00473606	ns	0.926779	0.984058	T/ILC	CD4+ T	CD4+ Treg	Mixed
TTF2	ses_cd:is_ti	-0.00408648	ns	0.926804	0.984058	T/ILC	CD4+ T	CD4+ Treg	Mixed
AL162586.1	ses_cd:is_ti	0.00607869	ns	0.92711	0.984297	T/ILC	CD4+ T	CD4+ Treg	Mixed
THAP7-AS1	ses_cd:is_ti	-0.0065049	ns	0.927228	0.984336	T/ILC	CD4+ T	CD4+ Treg	Mixed
MINDY3	ses_cd:is_ti	0.0031319	ns	0.927359	0.984367	T/ILC	CD4+ T	CD4+ Treg	Mixed
AC124312.1	ses_cd:is_ti	0.00432764	ns	0.927432	0.984367	T/ILC	CD4+ T	CD4+ Treg	Mixed
ASCC2	ses_cd:is_ti	0.00323091	ns	0.927535	0.984367	T/ILC	CD4+ T	CD4+ Treg	Mixed
GBA	ses_cd:is_ti	0.00455814	ns	0.927616	0.984367	T/ILC	CD4+ T	CD4+ Treg	Mixed
OLFM2	ses_cd:is_ti	0.00386408	ns	0.927661	0.984367	T/ILC	CD4+ T	CD4+ Treg	Mixed
MYO9A	ses_cd:is_ti	0.00313243	ns	0.9278	0.984411	T/ILC	CD4+ T	CD4+ Treg	Mixed
ARRDC3	ses_cd:is_ti	0.00299511	ns	0.927863	0.984411	T/ILC	CD4+ T	CD4+ Treg	Mixed
AL137186.1	ses_cd:is_ti	-0.00513345	ns	0.928097	0.984492	T/ILC	CD4+ T	CD4+ Treg	Mixed
SLC9A1	ses_cd:is_ti	0.00522012	ns	0.928101	0.984492	T/ILC	CD4+ T	CD4+ Treg	Mixed
IL11RA	ses_cd:is_ti	-0.00592792	ns	0.928238	0.984551	T/ILC	CD4+ T	CD4+ Treg	Mixed
CASP6	ses_cd:is_ti	0.00350535	ns	0.928383	0.984573	T/ILC	CD4+ T	CD4+ Treg	Mixed
SDHAF4	ses_cd:is_ti	0.00466386	ns	0.92842	0.984573	T/ILC	CD4+ T	CD4+ Treg	Mixed
C1orf109	ses_cd:is_ti	0.00416925	ns	0.928578	0.984655	T/ILC	CD4+ T	CD4+ Treg	Mixed
BDH2	ses_cd:is_ti	-0.00534306	ns	0.928775	0.984778	T/ILC	CD4+ T	CD4+ Treg	Mixed
WDR1	ses_cd:is_ti	0.00264757	ns	0.929076	0.984892	T/ILC	CD4+ T	CD4+ Treg	Mixed
TRDC	ses_cd:is_ti	0.00908623	ns	0.929155	0.984892	T/ILC	CD4+ T	CD4+ Treg	Mixed
TRBV3-1	ses_cd:is_ti	0.00865683	ns	0.929179	0.984892	T/ILC	CD4+ T	CD4+ Treg	Mixed
TMEM43	ses_cd:is_ti	0.00372503	ns	0.929206	0.984892	T/ILC	CD4+ T	CD4+ Treg	Mixed
PHC3	ses_cd:is_ti	-0.00169069	ns	0.929578	0.985201	T/ILC	CD4+ T	CD4+ Treg	Mixed
ALDH18A1	ses_cd:is_ti	0.00508861	ns	0.929823	0.985359	T/ILC	CD4+ T	CD4+ Treg	Mixed
HOPX	ses_cd:is_ti	-0.00644968	ns	0.930004	0.985359	T/ILC	CD4+ T	CD4+ Treg	Mixed
RPAP2	ses_cd:is_ti	-0.00270708	ns	0.930024	0.985359	T/ILC	CD4+ T	CD4+ Treg	Mixed
CNPPD1	ses_cd:is_ti	-0.00372325	ns	0.930051	0.985359	T/ILC	CD4+ T	CD4+ Treg	Mixed
DNAJC21	ses_cd:is_ti	0.00275587	ns	0.930445	0.985543	T/ILC	CD4+ T	CD4+ Treg	Mixed
SMU1	ses_cd:is_ti	0.00248888	ns	0.930449	0.985543	T/ILC	CD4+ T	CD4+ Treg	Mixed
FGD1	ses_cd:is_ti	-0.0063701	ns	0.930503	0.985543	T/ILC	CD4+ T	CD4+ Treg	Mixed
MMP28	ses_cd:is_ti	-0.00697045	ns	0.930789	0.985543	T/ILC	CD4+ T	CD4+ Treg	Mixed
AC008105.3	ses_cd:is_ti	-0.00266747	ns	0.931174	0.985543	T/ILC	CD4+ T	CD4+ Treg	Mixed
MTFP1	ses_cd:is_ti	0.00613313	ns	0.931184	0.985543	T/ILC	CD4+ T	CD4+ Treg	Mixed
AC092329.3	ses_cd:is_ti	0.00455469	ns	0.931223	0.985543	T/ILC	CD4+ T	CD4+ Treg	Mixed
EMD	ses_cd:is_ti	-0.00308254	ns	0.93125	0.985543	T/ILC	CD4+ T	CD4+ Treg	Mixed
LRIF1	ses_cd:is_ti	-0.0030792	ns	0.931271	0.985543	T/ILC	CD4+ T	CD4+ Treg	Mixed
LIAS	ses_cd:is_ti	0.00411489	ns	0.931302	0.985543	T/ILC	CD4+ T	CD4+ Treg	Mixed
SH3GLB2	ses_cd:is_ti	-0.00387587	ns	0.931368	0.985543	T/ILC	CD4+ T	CD4+ Treg	Mixed
AC107464.3	ses_cd:is_ti	0.00558342	ns	0.931412	0.985543	T/ILC	CD4+ T	CD4+ Treg	Mixed
STAG1	ses_cd:is_ti	0.00201783	ns	0.931486	0.985543	T/ILC	CD4+ T	CD4+ Treg	Mixed
OTUD4	ses_cd:is_ti	0.00302651	ns	0.931502	0.985543	T/ILC	CD4+ T	CD4+ Treg	Mixed
CCDC136	ses_cd:is_ti	-0.00566886	ns	0.931631	0.985543	T/ILC	CD4+ T	CD4+ Treg	Mixed
SLC39A13	ses_cd:is_ti	0.00467144	ns	0.931709	0.985543	T/ILC	CD4+ T	CD4+ Treg	Mixed
KAT6A	ses_cd:is_ti	-0.00201974	ns	0.931776	0.985543	T/ILC	CD4+ T	CD4+ Treg	Mixed
LIPC	ses_cd:is_ti	0.00774545	ns	0.931782	0.985543	T/ILC	CD4+ T	CD4+ Treg	Mixed
LIN9	ses_cd:is_ti	0.00497024	ns	0.931793	0.985543	T/ILC	CD4+ T	CD4+ Treg	Mixed
RBM19	ses_cd:is_ti	-0.00387093	ns	0.931993	0.985543	T/ILC	CD4+ T	CD4+ Treg	Mixed
HIST1H4E	ses_cd:is_ti	0.0056113	ns	0.932154	0.985543	T/ILC	CD4+ T	CD4+ Treg	Mixed
CYP20A1	ses_cd:is_ti	0.00215762	ns	0.932254	0.985543	T/ILC	CD4+ T	CD4+ Treg	Mixed
HKR1	ses_cd:is_ti	-0.00344265	ns	0.932262	0.985543	T/ILC	CD4+ T	CD4+ Treg	Mixed
HECW1	ses_cd:is_ti	-0.00727253	ns	0.932281	0.985543	T/ILC	CD4+ T	CD4+ Treg	Mixed
BTBD1	ses_cd:is_ti	0.00211311	ns	0.932314	0.985543	T/ILC	CD4+ T	CD4+ Treg	Mixed
CENPJ	ses_cd:is_ti	0.00486518	ns	0.932357	0.985543	T/ILC	CD4+ T	CD4+ Treg	Mixed
TSPOAP1-AS1	ses_cd:is_ti	-0.00272349	ns	0.932408	0.985543	T/ILC	CD4+ T	CD4+ Treg	Mixed
AC097634.3	ses_cd:is_ti	0.00484321	ns	0.932588	0.985648	T/ILC	CD4+ T	CD4+ Treg	Mixed
STX12	ses_cd:is_ti	0.0028701	ns	0.93268	0.985659	T/ILC	CD4+ T	CD4+ Treg	Mixed
AL158068.2	ses_cd:is_ti	-0.00554796	ns	0.93302	0.985933	T/ILC	CD4+ T	CD4+ Treg	Mixed
AFAP1L2	ses_cd:is_ti	-0.00617416	ns	0.933354	0.986002	T/ILC	CD4+ T	CD4+ Treg	Mixed
ABCC5	ses_cd:is_ti	0.00421944	ns	0.933403	0.986002	T/ILC	CD4+ T	CD4+ Treg	Mixed
ZNF777	ses_cd:is_ti	0.00438216	ns	0.933408	0.986002	T/ILC	CD4+ T	CD4+ Treg	Mixed
ADORA2A-AS1	ses_cd:is_ti	0.00611995	ns	0.933452	0.986002	T/ILC	CD4+ T	CD4+ Treg	Mixed
KLHL23	ses_cd:is_ti	-0.00535921	ns	0.933531	0.986002	T/ILC	CD4+ T	CD4+ Treg	Mixed
MECOM	ses_cd:is_ti	-0.0062769	ns	0.933571	0.986002	T/ILC	CD4+ T	CD4+ Treg	Mixed
EPB41	ses_cd:is_ti	0.00166789	ns	0.933662	0.986013	T/ILC	CD4+ T	CD4+ Treg	Mixed
TRNAU1AP	ses_cd:is_ti	0.00301231	ns	0.933898	0.986177	T/ILC	CD4+ T	CD4+ Treg	Mixed
CSRNP2	ses_cd:is_ti	0.00524996	ns	0.933998	0.986197	T/ILC	CD4+ T	CD4+ Treg	Mixed
JCHAIN	ses_cd:is_ti	-0.00859212	ns	0.934582	0.986656	T/ILC	CD4+ T	CD4+ Treg	Mixed
GTF3C5	ses_cd:is_ti	-0.00441318	ns	0.934618	0.986656	T/ILC	CD4+ T	CD4+ Treg	Mixed
HAVCR2	ses_cd:is_ti	0.0043531	ns	0.934676	0.986656	T/ILC	CD4+ T	CD4+ Treg	Mixed
AL133352.1	ses_cd:is_ti	0.0053554	ns	0.934822	0.986702	T/ILC	CD4+ T	CD4+ Treg	Mixed
MED8	ses_cd:is_ti	0.0035753	ns	0.935008	0.986702	T/ILC	CD4+ T	CD4+ Treg	Mixed
DLGAP4-AS1	ses_cd:is_ti	-0.00464829	ns	0.935085	0.986702	T/ILC	CD4+ T	CD4+ Treg	Mixed
MIF	ses_cd:is_ti	-0.0032919	ns	0.935122	0.986702	T/ILC	CD4+ T	CD4+ Treg	Mixed
ENTPD4	ses_cd:is_ti	0.00271274	ns	0.935124	0.986702	T/ILC	CD4+ T	CD4+ Treg	Mixed
NRF1	ses_cd:is_ti	0.00252456	ns	0.935205	0.986702	T/ILC	CD4+ T	CD4+ Treg	Mixed
CTNNB1	ses_cd:is_ti	0.00226005	ns	0.935517	0.98683	T/ILC	CD4+ T	CD4+ Treg	Mixed
UBALD1	ses_cd:is_ti	0.00450165	ns	0.935625	0.98683	T/ILC	CD4+ T	CD4+ Treg	Mixed
AC016644.1	ses_cd:is_ti	0.0064682	ns	0.935704	0.98683	T/ILC	CD4+ T	CD4+ Treg	Mixed
LINC00672	ses_cd:is_ti	0.0051524	ns	0.935715	0.98683	T/ILC	CD4+ T	CD4+ Treg	Mixed
PRKACA	ses_cd:is_ti	-0.00383096	ns	0.935795	0.98683	T/ILC	CD4+ T	CD4+ Treg	Mixed
DARS2	ses_cd:is_ti	-0.00522734	ns	0.935979	0.98683	T/ILC	CD4+ T	CD4+ Treg	Mixed
COX20	ses_cd:is_ti	0.00218371	ns	0.935982	0.98683	T/ILC	CD4+ T	CD4+ Treg	Mixed
AL445472.1	ses_cd:is_ti	-0.00544423	ns	0.936087	0.98683	T/ILC	CD4+ T	CD4+ Treg	Mixed
DDX42	ses_cd:is_ti	0.00240027	ns	0.936282	0.98683	T/ILC	CD4+ T	CD4+ Treg	Mixed
RGS6	ses_cd:is_ti	0.00867785	ns	0.936356	0.98683	T/ILC	CD4+ T	CD4+ Treg	Mixed
NF1	ses_cd:is_ti	0.00183509	ns	0.936536	0.98683	T/ILC	CD4+ T	CD4+ Treg	Mixed
ZNF254	ses_cd:is_ti	0.00251139	ns	0.936544	0.98683	T/ILC	CD4+ T	CD4+ Treg	Mixed
ENOPH1	ses_cd:is_ti	0.00293204	ns	0.936546	0.98683	T/ILC	CD4+ T	CD4+ Treg	Mixed
AC006160.1	ses_cd:is_ti	-0.00473216	ns	0.936585	0.98683	T/ILC	CD4+ T	CD4+ Treg	Mixed
MADCAM1	ses_cd:is_ti	0.00545415	ns	0.936608	0.98683	T/ILC	CD4+ T	CD4+ Treg	Mixed
HIST1H2BE	ses_cd:is_ti	-0.00518138	ns	0.936775	0.98683	T/ILC	CD4+ T	CD4+ Treg	Mixed
TMEM117	ses_cd:is_ti	-0.00368383	ns	0.936804	0.98683	T/ILC	CD4+ T	CD4+ Treg	Mixed
SMARCC2	ses_cd:is_ti	0.00216207	ns	0.93689	0.98683	T/ILC	CD4+ T	CD4+ Treg	Mixed
LINC00957	ses_cd:is_ti	0.00434787	ns	0.936907	0.98683	T/ILC	CD4+ T	CD4+ Treg	Mixed
GLRX2	ses_cd:is_ti	-0.00378062	ns	0.937	0.98683	T/ILC	CD4+ T	CD4+ Treg	Mixed
DICER1	ses_cd:is_ti	-0.0021498	ns	0.937027	0.98683	T/ILC	CD4+ T	CD4+ Treg	Mixed
ARSB	ses_cd:is_ti	-0.00429122	ns	0.937265	0.986996	T/ILC	CD4+ T	CD4+ Treg	Mixed
VPS52	ses_cd:is_ti	0.00446851	ns	0.937512	0.98717	T/ILC	CD4+ T	CD4+ Treg	Mixed
MAEA	ses_cd:is_ti	0.00321217	ns	0.937727	0.987188	T/ILC	CD4+ T	CD4+ Treg	Mixed
WWP1	ses_cd:is_ti	0.00171268	ns	0.93786	0.987188	T/ILC	CD4+ T	CD4+ Treg	Mixed
UPF1	ses_cd:is_ti	0.00317243	ns	0.93789	0.987188	T/ILC	CD4+ T	CD4+ Treg	Mixed
TCEAL3	ses_cd:is_ti	-0.0049538	ns	0.938221	0.987188	T/ILC	CD4+ T	CD4+ Treg	Mixed
TRAP1	ses_cd:is_ti	-0.00346681	ns	0.938288	0.987188	T/ILC	CD4+ T	CD4+ Treg	Mixed
NAA20	ses_cd:is_ti	-0.00246383	ns	0.938358	0.987188	T/ILC	CD4+ T	CD4+ Treg	Mixed
ATP11C	ses_cd:is_ti	-0.00362209	ns	0.938387	0.987188	T/ILC	CD4+ T	CD4+ Treg	Mixed
MGST2	ses_cd:is_ti	-0.00719273	ns	0.938441	0.987188	T/ILC	CD4+ T	CD4+ Treg	Mixed
AC016493.1	ses_cd:is_ti	-0.00485505	ns	0.938603	0.987188	T/ILC	CD4+ T	CD4+ Treg	Mixed
AKT3	ses_cd:is_ti	0.00220508	ns	0.93875	0.987188	T/ILC	CD4+ T	CD4+ Treg	Mixed
MYNN	ses_cd:is_ti	-0.00335372	ns	0.938857	0.987188	T/ILC	CD4+ T	CD4+ Treg	Mixed
MAP4K2	ses_cd:is_ti	0.00343978	ns	0.938943	0.987188	T/ILC	CD4+ T	CD4+ Treg	Mixed
PIGW	ses_cd:is_ti	0.00505693	ns	0.938992	0.987188	T/ILC	CD4+ T	CD4+ Treg	Mixed
ATP2B1-AS1	ses_cd:is_ti	0.00403234	ns	0.939003	0.987188	T/ILC	CD4+ T	CD4+ Treg	Mixed
ZCCHC3	ses_cd:is_ti	-0.00296832	ns	0.939005	0.987188	T/ILC	CD4+ T	CD4+ Treg	Mixed
PIGQ	ses_cd:is_ti	0.00501309	ns	0.939035	0.987188	T/ILC	CD4+ T	CD4+ Treg	Mixed
ADARB2	ses_cd:is_ti	0.00630507	ns	0.939112	0.987188	T/ILC	CD4+ T	CD4+ Treg	Mixed
BTBD6	ses_cd:is_ti	0.003916	ns	0.93914	0.987188	T/ILC	CD4+ T	CD4+ Treg	Mixed
SMPD2	ses_cd:is_ti	0.00581465	ns	0.939218	0.987188	T/ILC	CD4+ T	CD4+ Treg	Mixed
EPHB6	ses_cd:is_ti	0.00492848	ns	0.939228	0.987188	T/ILC	CD4+ T	CD4+ Treg	Mixed
ZSWIM8	ses_cd:is_ti	-0.00335384	ns	0.93923	0.987188	T/ILC	CD4+ T	CD4+ Treg	Mixed
NMI	ses_cd:is_ti	0.00227342	ns	0.939866	0.987427	T/ILC	CD4+ T	CD4+ Treg	Mixed
MAP3K9	ses_cd:is_ti	0.00519322	ns	0.939884	0.987427	T/ILC	CD4+ T	CD4+ Treg	Mixed
LEKR1	ses_cd:is_ti	-0.00617056	ns	0.939969	0.987427	T/ILC	CD4+ T	CD4+ Treg	Mixed
AGA	ses_cd:is_ti	-0.00284234	ns	0.93998	0.987427	T/ILC	CD4+ T	CD4+ Treg	Mixed
SARNP	ses_cd:is_ti	0.00455001	ns	0.940018	0.987427	T/ILC	CD4+ T	CD4+ Treg	Mixed
IER3IP1	ses_cd:is_ti	0.00321948	ns	0.94003	0.987427	T/ILC	CD4+ T	CD4+ Treg	Mixed
LEPROTL1	ses_cd:is_ti	-0.00142939	ns	0.940057	0.987427	T/ILC	CD4+ T	CD4+ Treg	Mixed
JAGN1	ses_cd:is_ti	-0.00276289	ns	0.940106	0.987427	T/ILC	CD4+ T	CD4+ Treg	Mixed
AL139089.1	ses_cd:is_ti	-0.00562165	ns	0.940409	0.98766	T/ILC	CD4+ T	CD4+ Treg	Mixed
RHOXF1-AS1	ses_cd:is_ti	0.00537698	ns	0.94055	0.987723	T/ILC	CD4+ T	CD4+ Treg	Mixed
C1orf56	ses_cd:is_ti	-0.00392522	ns	0.940945	0.988053	T/ILC	CD4+ T	CD4+ Treg	Mixed
PIGK	ses_cd:is_ti	0.00259212	ns	0.941247	0.988285	T/ILC	CD4+ T	CD4+ Treg	Mixed
FBXO38	ses_cd:is_ti	-0.00228478	ns	0.941494	0.988459	T/ILC	CD4+ T	CD4+ Treg	Mixed
IRGQ	ses_cd:is_ti	-0.00528946	ns	0.941706	0.988524	T/ILC	CD4+ T	CD4+ Treg	Mixed
AKR1C3	ses_cd:is_ti	-0.0052335	ns	0.941789	0.988524	T/ILC	CD4+ T	CD4+ Treg	Mixed
BLM	ses_cd:is_ti	0.00286458	ns	0.941846	0.988524	T/ILC	CD4+ T	CD4+ Treg	Mixed
EIF1B	ses_cd:is_ti	-0.00188819	ns	0.941953	0.988524	T/ILC	CD4+ T	CD4+ Treg	Mixed
APC	ses_cd:is_ti	-0.00261921	ns	0.941961	0.988524	T/ILC	CD4+ T	CD4+ Treg	Mixed
LAPTM4A	ses_cd:is_ti	0.0025494	ns	0.942141	0.988568	T/ILC	CD4+ T	CD4+ Treg	Mixed
AQP11	ses_cd:is_ti	-0.00469178	ns	0.942247	0.988568	T/ILC	CD4+ T	CD4+ Treg	Mixed
PIK3CD	ses_cd:is_ti	-0.00199921	ns	0.942316	0.988568	T/ILC	CD4+ T	CD4+ Treg	Mixed
PIK3CB	ses_cd:is_ti	-0.00293114	ns	0.942327	0.988568	T/ILC	CD4+ T	CD4+ Treg	Mixed
SMAD3	ses_cd:is_ti	-0.00185576	ns	0.942501	0.988665	T/ILC	CD4+ T	CD4+ Treg	Mixed
SLC25A17	ses_cd:is_ti	0.00319114	ns	0.942613	0.988697	T/ILC	CD4+ T	CD4+ Treg	Mixed
MB21D2	ses_cd:is_ti	-0.00556627	ns	0.942851	0.988698	T/ILC	CD4+ T	CD4+ Treg	Mixed
FMO5	ses_cd:is_ti	-0.00456285	ns	0.942887	0.988698	T/ILC	CD4+ T	CD4+ Treg	Mixed
SMARCAD1	ses_cd:is_ti	0.00201386	ns	0.943018	0.988698	T/ILC	CD4+ T	CD4+ Treg	Mixed
RPS6KC1	ses_cd:is_ti	0.00256869	ns	0.943065	0.988698	T/ILC	CD4+ T	CD4+ Treg	Mixed
TVP23B	ses_cd:is_ti	-0.00336065	ns	0.943071	0.988698	T/ILC	CD4+ T	CD4+ Treg	Mixed
KIAA1328	ses_cd:is_ti	-0.00287843	ns	0.943153	0.988698	T/ILC	CD4+ T	CD4+ Treg	Mixed
STX4	ses_cd:is_ti	-0.00334593	ns	0.943182	0.988698	T/ILC	CD4+ T	CD4+ Treg	Mixed
MRRF	ses_cd:is_ti	0.00321504	ns	0.943308	0.988723	T/ILC	CD4+ T	CD4+ Treg	Mixed
PPARA	ses_cd:is_ti	0.00385482	ns	0.943601	0.988723	T/ILC	CD4+ T	CD4+ Treg	Mixed
PGLS	ses_cd:is_ti	-0.00211372	ns	0.943631	0.988723	T/ILC	CD4+ T	CD4+ Treg	Mixed
OPN3	ses_cd:is_ti	-0.00424232	ns	0.943727	0.988723	T/ILC	CD4+ T	CD4+ Treg	Mixed
WDR88	ses_cd:is_ti	0.00455191	ns	0.943744	0.988723	T/ILC	CD4+ T	CD4+ Treg	Mixed
ZNF3	ses_cd:is_ti	0.00375502	ns	0.943863	0.988723	T/ILC	CD4+ T	CD4+ Treg	Mixed
AC016773.1	ses_cd:is_ti	0.00443768	ns	0.943872	0.988723	T/ILC	CD4+ T	CD4+ Treg	Mixed
CRYBG3	ses_cd:is_ti	-0.0045957	ns	0.943899	0.988723	T/ILC	CD4+ T	CD4+ Treg	Mixed
LINC02352	ses_cd:is_ti	-0.00545948	ns	0.94397	0.988723	T/ILC	CD4+ T	CD4+ Treg	Mixed
AL139011.2	ses_cd:is_ti	0.00485516	ns	0.944111	0.988723	T/ILC	CD4+ T	CD4+ Treg	Mixed
KXD1	ses_cd:is_ti	0.00307097	ns	0.944153	0.988723	T/ILC	CD4+ T	CD4+ Treg	Mixed
NEXMIF	ses_cd:is_ti	0.00717082	ns	0.94418	0.988723	T/ILC	CD4+ T	CD4+ Treg	Mixed
AP002812.2	ses_cd:is_ti	-0.00410503	ns	0.944439	0.988816	T/ILC	CD4+ T	CD4+ Treg	Mixed
HMGB1	ses_cd:is_ti	-0.00133399	ns	0.944446	0.988816	T/ILC	CD4+ T	CD4+ Treg	Mixed
NDUFA6	ses_cd:is_ti	-0.00265585	ns	0.944634	0.988816	T/ILC	CD4+ T	CD4+ Treg	Mixed
DENND4A	ses_cd:is_ti	-0.00181393	ns	0.944636	0.988816	T/ILC	CD4+ T	CD4+ Treg	Mixed
HOMER1	ses_cd:is_ti	-0.00513146	ns	0.944746	0.988816	T/ILC	CD4+ T	CD4+ Treg	Mixed
STAU1	ses_cd:is_ti	0.00138513	ns	0.944755	0.988816	T/ILC	CD4+ T	CD4+ Treg	Mixed
SMIM27	ses_cd:is_ti	-0.00270846	ns	0.945102	0.988879	T/ILC	CD4+ T	CD4+ Treg	Mixed
HSP90AA1	ses_cd:is_ti	-0.00137384	ns	0.945108	0.988879	T/ILC	CD4+ T	CD4+ Treg	Mixed
AAAS	ses_cd:is_ti	0.00362157	ns	0.945128	0.988879	T/ILC	CD4+ T	CD4+ Treg	Mixed
COPS7B	ses_cd:is_ti	-0.00300537	ns	0.945214	0.988879	T/ILC	CD4+ T	CD4+ Treg	Mixed
ARMC8	ses_cd:is_ti	0.00242885	ns	0.945226	0.988879	T/ILC	CD4+ T	CD4+ Treg	Mixed
AC020928.1	ses_cd:is_ti	-0.00395405	ns	0.945302	0.988879	T/ILC	CD4+ T	CD4+ Treg	Mixed
ARPC5L	ses_cd:is_ti	-0.00223923	ns	0.945661	0.989169	T/ILC	CD4+ T	CD4+ Treg	Mixed
SCRN2	ses_cd:is_ti	0.0042035	ns	0.945845	0.989223	T/ILC	CD4+ T	CD4+ Treg	Mixed
TCAF1	ses_cd:is_ti	0.00377231	ns	0.945893	0.989223	T/ILC	CD4+ T	CD4+ Treg	Mixed
GNPDA2	ses_cd:is_ti	0.00333691	ns	0.94604	0.989223	T/ILC	CD4+ T	CD4+ Treg	Mixed
EIF2AK4	ses_cd:is_ti	0.00279788	ns	0.94608	0.989223	T/ILC	CD4+ T	CD4+ Treg	Mixed
TOP3B	ses_cd:is_ti	-0.00370588	ns	0.946228	0.989223	T/ILC	CD4+ T	CD4+ Treg	Mixed
RHOXF1	ses_cd:is_ti	-0.00624028	ns	0.946331	0.989223	T/ILC	CD4+ T	CD4+ Treg	Mixed
MACF1	ses_cd:is_ti	0.00139007	ns	0.946357	0.989223	T/ILC	CD4+ T	CD4+ Treg	Mixed
SGCE	ses_cd:is_ti	0.00296644	ns	0.946501	0.989223	T/ILC	CD4+ T	CD4+ Treg	Mixed
ZNF213-AS1	ses_cd:is_ti	0.00329446	ns	0.946546	0.989223	T/ILC	CD4+ T	CD4+ Treg	Mixed
EIF3M	ses_cd:is_ti	0.00145323	ns	0.946602	0.989223	T/ILC	CD4+ T	CD4+ Treg	Mixed
P3H1	ses_cd:is_ti	0.00476392	ns	0.946787	0.989223	T/ILC	CD4+ T	CD4+ Treg	Mixed
ZNF222	ses_cd:is_ti	-0.00446003	ns	0.946984	0.989223	T/ILC	CD4+ T	CD4+ Treg	Mixed
DMAC1	ses_cd:is_ti	0.00233954	ns	0.947111	0.989223	T/ILC	CD4+ T	CD4+ Treg	Mixed
FAM207A	ses_cd:is_ti	0.00316649	ns	0.947149	0.989223	T/ILC	CD4+ T	CD4+ Treg	Mixed
VIRMA	ses_cd:is_ti	0.0021928	ns	0.947188	0.989223	T/ILC	CD4+ T	CD4+ Treg	Mixed
AC055713.1	ses_cd:is_ti	-0.00430437	ns	0.9473	0.989223	T/ILC	CD4+ T	CD4+ Treg	Mixed
TUBD1	ses_cd:is_ti	-0.00257412	ns	0.947307	0.989223	T/ILC	CD4+ T	CD4+ Treg	Mixed
MAP3K11	ses_cd:is_ti	-0.00375191	ns	0.947312	0.989223	T/ILC	CD4+ T	CD4+ Treg	Mixed
TMEM223	ses_cd:is_ti	-0.00258716	ns	0.947315	0.989223	T/ILC	CD4+ T	CD4+ Treg	Mixed
PIAS1	ses_cd:is_ti	-0.00136218	ns	0.947336	0.989223	T/ILC	CD4+ T	CD4+ Treg	Mixed
POLM	ses_cd:is_ti	-0.00332266	ns	0.947419	0.989226	T/ILC	CD4+ T	CD4+ Treg	Mixed
MIER3	ses_cd:is_ti	-0.00366899	ns	0.947583	0.989231	T/ILC	CD4+ T	CD4+ Treg	Mixed
NOL4L	ses_cd:is_ti	0.00188955	ns	0.947587	0.989231	T/ILC	CD4+ T	CD4+ Treg	Mixed
PLEKHA7	ses_cd:is_ti	0.00551385	ns	0.948014	0.989457	T/ILC	CD4+ T	CD4+ Treg	Mixed
MXRA7	ses_cd:is_ti	0.00509824	ns	0.948043	0.989457	T/ILC	CD4+ T	CD4+ Treg	Mixed
QSOX2	ses_cd:is_ti	0.00399899	ns	0.948194	0.989457	T/ILC	CD4+ T	CD4+ Treg	Mixed
IL20RB	ses_cd:is_ti	-0.00424103	ns	0.948236	0.989457	T/ILC	CD4+ T	CD4+ Treg	Mixed
ASF1A	ses_cd:is_ti	0.0022424	ns	0.948275	0.989457	T/ILC	CD4+ T	CD4+ Treg	Mixed
ALKBH4	ses_cd:is_ti	-0.00336382	ns	0.948331	0.989457	T/ILC	CD4+ T	CD4+ Treg	Mixed
CROCC	ses_cd:is_ti	-0.00294544	ns	0.948556	0.989457	T/ILC	CD4+ T	CD4+ Treg	Mixed
SLC43A2	ses_cd:is_ti	-0.0054276	ns	0.94862	0.989457	T/ILC	CD4+ T	CD4+ Treg	Mixed
EXOC6	ses_cd:is_ti	0.00203592	ns	0.948849	0.989457	T/ILC	CD4+ T	CD4+ Treg	Mixed
DALRD3	ses_cd:is_ti	-0.00289269	ns	0.948869	0.989457	T/ILC	CD4+ T	CD4+ Treg	Mixed
AC119396.2	ses_cd:is_ti	-0.00340941	ns	0.948956	0.989457	T/ILC	CD4+ T	CD4+ Treg	Mixed
ACCS	ses_cd:is_ti	-0.00496553	ns	0.948975	0.989457	T/ILC	CD4+ T	CD4+ Treg	Mixed
FAM96B	ses_cd:is_ti	0.00190648	ns	0.948997	0.989457	T/ILC	CD4+ T	CD4+ Treg	Mixed
UBA2	ses_cd:is_ti	-0.00163632	ns	0.949057	0.989457	T/ILC	CD4+ T	CD4+ Treg	Mixed
SLC30A6	ses_cd:is_ti	0.00198205	ns	0.949069	0.989457	T/ILC	CD4+ T	CD4+ Treg	Mixed
TMEM238	ses_cd:is_ti	0.003514	ns	0.949102	0.989457	T/ILC	CD4+ T	CD4+ Treg	Mixed
NSMCE1	ses_cd:is_ti	-0.00235183	ns	0.94919	0.989464	T/ILC	CD4+ T	CD4+ Treg	Mixed
LINC00862	ses_cd:is_ti	-0.00397923	ns	0.94935	0.989545	T/ILC	CD4+ T	CD4+ Treg	Mixed
AP000919.3	ses_cd:is_ti	-0.0043958	ns	0.949541	0.989658	T/ILC	CD4+ T	CD4+ Treg	Mixed
YIPF5	ses_cd:is_ti	-0.00242347	ns	0.949631	0.989658	T/ILC	CD4+ T	CD4+ Treg	Mixed
CASP7	ses_cd:is_ti	0.00356612	ns	0.94983	0.989658	T/ILC	CD4+ T	CD4+ Treg	Mixed
EIF3F	ses_cd:is_ti	-0.00146455	ns	0.949842	0.989658	T/ILC	CD4+ T	CD4+ Treg	Mixed
AC104532.2	ses_cd:is_ti	-0.00364171	ns	0.949935	0.989658	T/ILC	CD4+ T	CD4+ Treg	Mixed
PELP1	ses_cd:is_ti	-0.00311228	ns	0.949945	0.989658	T/ILC	CD4+ T	CD4+ Treg	Mixed
SETD6	ses_cd:is_ti	-0.00368936	ns	0.950151	0.989788	T/ILC	CD4+ T	CD4+ Treg	Mixed
SOD2	ses_cd:is_ti	-0.00359752	ns	0.950435	0.989999	T/ILC	CD4+ T	CD4+ Treg	Mixed
ZNF441	ses_cd:is_ti	0.00299137	ns	0.950653	0.990142	T/ILC	CD4+ T	CD4+ Treg	Mixed
BCL2L12	ses_cd:is_ti	0.00333611	ns	0.950749	0.990157	T/ILC	CD4+ T	CD4+ Treg	Mixed
PEX14	ses_cd:is_ti	-0.00206307	ns	0.951005	0.990339	T/ILC	CD4+ T	CD4+ Treg	Mixed
MTA3	ses_cd:is_ti	0.00246453	ns	0.951124	0.990352	T/ILC	CD4+ T	CD4+ Treg	Mixed
ATP5PO	ses_cd:is_ti	0.00165612	ns	0.95118	0.990352	T/ILC	CD4+ T	CD4+ Treg	Mixed
IFT172	ses_cd:is_ti	-0.00373068	ns	0.95129	0.990374	T/ILC	CD4+ T	CD4+ Treg	Mixed
LINC01258	ses_cd:is_ti	0.00451121	ns	0.95138	0.990374	T/ILC	CD4+ T	CD4+ Treg	Mixed
LRWD1	ses_cd:is_ti	0.00435193	ns	0.951456	0.990374	T/ILC	CD4+ T	CD4+ Treg	Mixed
ARHGAP30	ses_cd:is_ti	0.00148602	ns	0.951679	0.990374	T/ILC	CD4+ T	CD4+ Treg	Mixed
AC087501.1	ses_cd:is_ti	0.00378118	ns	0.95173	0.990374	T/ILC	CD4+ T	CD4+ Treg	Mixed
MANEA	ses_cd:is_ti	-0.00307255	ns	0.95183	0.990374	T/ILC	CD4+ T	CD4+ Treg	Mixed
UQCRB	ses_cd:is_ti	-0.00134593	ns	0.951844	0.990374	T/ILC	CD4+ T	CD4+ Treg	Mixed
MED28	ses_cd:is_ti	0.00151492	ns	0.951852	0.990374	T/ILC	CD4+ T	CD4+ Treg	Mixed
AC108134.3	ses_cd:is_ti	-0.00424564	ns	0.952054	0.990466	T/ILC	CD4+ T	CD4+ Treg	Mixed
SPTY2D1	ses_cd:is_ti	0.0021099	ns	0.952103	0.990466	T/ILC	CD4+ T	CD4+ Treg	Mixed
TOR1A	ses_cd:is_ti	-0.00321575	ns	0.95227	0.990556	T/ILC	CD4+ T	CD4+ Treg	Mixed
CAMSAP2	ses_cd:is_ti	-0.00396898	ns	0.952603	0.990757	T/ILC	CD4+ T	CD4+ Treg	Mixed
LINC01389	ses_cd:is_ti	-0.00391404	ns	0.952626	0.990757	T/ILC	CD4+ T	CD4+ Treg	Mixed
AC010491.1	ses_cd:is_ti	-0.00432374	ns	0.952761	0.990758	T/ILC	CD4+ T	CD4+ Treg	Mixed
PADI4	ses_cd:is_ti	-0.00566184	ns	0.952867	0.990758	T/ILC	CD4+ T	CD4+ Treg	Mixed
CCDC62	ses_cd:is_ti	0.00429861	ns	0.952871	0.990758	T/ILC	CD4+ T	CD4+ Treg	Mixed
AC027808.1	ses_cd:is_ti	-0.00319905	ns	0.953001	0.990809	T/ILC	CD4+ T	CD4+ Treg	Mixed
SELENOF	ses_cd:is_ti	0.00126428	ns	0.953675	0.991173	T/ILC	CD4+ T	CD4+ Treg	Mixed
TUBA1B	ses_cd:is_ti	-0.00211159	ns	0.953678	0.991173	T/ILC	CD4+ T	CD4+ Treg	Mixed
HSCB	ses_cd:is_ti	-0.00263358	ns	0.953702	0.991173	T/ILC	CD4+ T	CD4+ Treg	Mixed
TRMT10B	ses_cd:is_ti	-0.00190634	ns	0.953882	0.991173	T/ILC	CD4+ T	CD4+ Treg	Mixed
THEMIS	ses_cd:is_ti	0.00328084	ns	0.953894	0.991173	T/ILC	CD4+ T	CD4+ Treg	Mixed
PDK1	ses_cd:is_ti	-0.00225447	ns	0.953963	0.991173	T/ILC	CD4+ T	CD4+ Treg	Mixed
GMEB2	ses_cd:is_ti	-0.00284834	ns	0.954114	0.991173	T/ILC	CD4+ T	CD4+ Treg	Mixed
ALDH7A1	ses_cd:is_ti	0.00384778	ns	0.954144	0.991173	T/ILC	CD4+ T	CD4+ Treg	Mixed
UBE2J2	ses_cd:is_ti	-0.0020172	ns	0.954348	0.991173	T/ILC	CD4+ T	CD4+ Treg	Mixed
SPDYE16	ses_cd:is_ti	-0.00429644	ns	0.954479	0.991173	T/ILC	CD4+ T	CD4+ Treg	Mixed
SKAP1	ses_cd:is_ti	-0.00109591	ns	0.954524	0.991173	T/ILC	CD4+ T	CD4+ Treg	Mixed
ANKRD18A	ses_cd:is_ti	0.00345022	ns	0.954543	0.991173	T/ILC	CD4+ T	CD4+ Treg	Mixed
TLN1	ses_cd:is_ti	-0.00154572	ns	0.954559	0.991173	T/ILC	CD4+ T	CD4+ Treg	Mixed
VEZT	ses_cd:is_ti	0.00136834	ns	0.954646	0.991173	T/ILC	CD4+ T	CD4+ Treg	Mixed
MAGEH1	ses_cd:is_ti	-0.00250635	ns	0.954759	0.991173	T/ILC	CD4+ T	CD4+ Treg	Mixed
EIF2B3	ses_cd:is_ti	0.00247241	ns	0.954763	0.991173	T/ILC	CD4+ T	CD4+ Treg	Mixed
CDK8	ses_cd:is_ti	-0.00236594	ns	0.955082	0.991173	T/ILC	CD4+ T	CD4+ Treg	Mixed
RNMT	ses_cd:is_ti	-0.00139802	ns	0.955132	0.991173	T/ILC	CD4+ T	CD4+ Treg	Mixed
C6orf120	ses_cd:is_ti	-0.00264699	ns	0.955182	0.991173	T/ILC	CD4+ T	CD4+ Treg	Mixed
NUTF2	ses_cd:is_ti	-0.00182851	ns	0.955344	0.991173	T/ILC	CD4+ T	CD4+ Treg	Mixed
HOMER2	ses_cd:is_ti	-0.00320731	ns	0.955406	0.991173	T/ILC	CD4+ T	CD4+ Treg	Mixed
PRDX3	ses_cd:is_ti	0.00228449	ns	0.955441	0.991173	T/ILC	CD4+ T	CD4+ Treg	Mixed
ALAD	ses_cd:is_ti	0.00262435	ns	0.955585	0.991173	T/ILC	CD4+ T	CD4+ Treg	Mixed
AC040934.1	ses_cd:is_ti	-0.00446743	ns	0.955668	0.991173	T/ILC	CD4+ T	CD4+ Treg	Mixed
ZNF765	ses_cd:is_ti	-0.00241618	ns	0.955681	0.991173	T/ILC	CD4+ T	CD4+ Treg	Mixed
DRG2	ses_cd:is_ti	-0.00260213	ns	0.956045	0.991173	T/ILC	CD4+ T	CD4+ Treg	Mixed
SRSF7	ses_cd:is_ti	0.00111906	ns	0.956081	0.991173	T/ILC	CD4+ T	CD4+ Treg	Mixed
MORC2	ses_cd:is_ti	-0.00220334	ns	0.956151	0.991173	T/ILC	CD4+ T	CD4+ Treg	Mixed
HOXB2	ses_cd:is_ti	-0.00253689	ns	0.956152	0.991173	T/ILC	CD4+ T	CD4+ Treg	Mixed
FARSA	ses_cd:is_ti	0.00225072	ns	0.956168	0.991173	T/ILC	CD4+ T	CD4+ Treg	Mixed
TMEM268	ses_cd:is_ti	-0.00285817	ns	0.956179	0.991173	T/ILC	CD4+ T	CD4+ Treg	Mixed
ZMAT1	ses_cd:is_ti	-0.00268574	ns	0.956212	0.991173	T/ILC	CD4+ T	CD4+ Treg	Mixed
GNAS	ses_cd:is_ti	-0.000920502	ns	0.956383	0.991173	T/ILC	CD4+ T	CD4+ Treg	Mixed
CD3D	ses_cd:is_ti	-0.0010727	ns	0.95642	0.991173	T/ILC	CD4+ T	CD4+ Treg	Mixed
AL035530.2	ses_cd:is_ti	-0.00301202	ns	0.956512	0.991173	T/ILC	CD4+ T	CD4+ Treg	Mixed
AGPAT1	ses_cd:is_ti	-0.00276075	ns	0.956536	0.991173	T/ILC	CD4+ T	CD4+ Treg	Mixed
TSHZ1	ses_cd:is_ti	-0.00223341	ns	0.956614	0.991173	T/ILC	CD4+ T	CD4+ Treg	Mixed
COQ8A	ses_cd:is_ti	-0.00233037	ns	0.956618	0.991173	T/ILC	CD4+ T	CD4+ Treg	Mixed
SNX29	ses_cd:is_ti	0.00175085	ns	0.956744	0.991173	T/ILC	CD4+ T	CD4+ Treg	Mixed
NARS	ses_cd:is_ti	0.00182009	ns	0.956793	0.991173	T/ILC	CD4+ T	CD4+ Treg	Mixed
ZNF706	ses_cd:is_ti	-0.00117323	ns	0.956794	0.991173	T/ILC	CD4+ T	CD4+ Treg	Mixed
PCSK5	ses_cd:is_ti	-0.00500151	ns	0.956883	0.991173	T/ILC	CD4+ T	CD4+ Treg	Mixed
PCBD2	ses_cd:is_ti	0.00215373	ns	0.956909	0.991173	T/ILC	CD4+ T	CD4+ Treg	Mixed
NAPA	ses_cd:is_ti	-0.00197849	ns	0.956938	0.991173	T/ILC	CD4+ T	CD4+ Treg	Mixed
AL122035.1	ses_cd:is_ti	-0.00319951	ns	0.957011	0.991173	T/ILC	CD4+ T	CD4+ Treg	Mixed
DGAT1	ses_cd:is_ti	-0.00364276	ns	0.957111	0.991178	T/ILC	CD4+ T	CD4+ Treg	Mixed
NHS	ses_cd:is_ti	-0.0046629	ns	0.957251	0.991178	T/ILC	CD4+ T	CD4+ Treg	Mixed
SWAP70	ses_cd:is_ti	0.00235824	ns	0.957261	0.991178	T/ILC	CD4+ T	CD4+ Treg	Mixed
UBFD1	ses_cd:is_ti	-0.00288361	ns	0.957545	0.991389	T/ILC	CD4+ T	CD4+ Treg	Mixed
PPIP5K1	ses_cd:is_ti	-0.00325625	ns	0.957748	0.991515	T/ILC	CD4+ T	CD4+ Treg	Mixed
C1S	ses_cd:is_ti	-0.00298361	ns	0.958112	0.991807	T/ILC	CD4+ T	CD4+ Treg	Mixed
AC018878.1	ses_cd:is_ti	0.00356818	ns	0.958429	0.991988	T/ILC	CD4+ T	CD4+ Treg	Mixed
ATG16L2	ses_cd:is_ti	-0.00209358	ns	0.958482	0.991988	T/ILC	CD4+ T	CD4+ Treg	Mixed
HMGN2	ses_cd:is_ti	0.00135111	ns	0.958531	0.991988	T/ILC	CD4+ T	CD4+ Treg	Mixed
MAP3K1	ses_cd:is_ti	-0.00129706	ns	0.958784	0.992121	T/ILC	CD4+ T	CD4+ Treg	Mixed
AL031728.1	ses_cd:is_ti	-0.00354767	ns	0.958822	0.992121	T/ILC	CD4+ T	CD4+ Treg	Mixed
SIRT7	ses_cd:is_ti	0.00190549	ns	0.959006	0.992176	T/ILC	CD4+ T	CD4+ Treg	Mixed
MGST3	ses_cd:is_ti	0.00234644	ns	0.959038	0.992176	T/ILC	CD4+ T	CD4+ Treg	Mixed
FAM153C	ses_cd:is_ti	0.00409047	ns	0.959182	0.992241	T/ILC	CD4+ T	CD4+ Treg	Mixed
TMEM175	ses_cd:is_ti	0.00295649	ns	0.959583	0.992454	T/ILC	CD4+ T	CD4+ Treg	Mixed
PHF8	ses_cd:is_ti	-0.00231511	ns	0.959628	0.992454	T/ILC	CD4+ T	CD4+ Treg	Mixed
SPDYE5	ses_cd:is_ti	-0.00276526	ns	0.959768	0.992454	T/ILC	CD4+ T	CD4+ Treg	Mixed
PDE6C	ses_cd:is_ti	0.00372174	ns	0.959779	0.992454	T/ILC	CD4+ T	CD4+ Treg	Mixed
LUC7L	ses_cd:is_ti	0.00187482	ns	0.959796	0.992454	T/ILC	CD4+ T	CD4+ Treg	Mixed
NUDT3	ses_cd:is_ti	0.00233927	ns	0.959971	0.992551	T/ILC	CD4+ T	CD4+ Treg	Mixed
USP20	ses_cd:is_ti	-0.00187207	ns	0.960527	0.993041	T/ILC	CD4+ T	CD4+ Treg	Mixed
NBR1	ses_cd:is_ti	0.00140953	ns	0.960754	0.993045	T/ILC	CD4+ T	CD4+ Treg	Mixed
TEX2	ses_cd:is_ti	-0.00260195	ns	0.960805	0.993045	T/ILC	CD4+ T	CD4+ Treg	Mixed
MIR155HG	ses_cd:is_ti	0.00247738	ns	0.960906	0.993045	T/ILC	CD4+ T	CD4+ Treg	Mixed
CTSW	ses_cd:is_ti	0.0033205	ns	0.960939	0.993045	T/ILC	CD4+ T	CD4+ Treg	Mixed
PTPRK	ses_cd:is_ti	0.00437387	ns	0.96109	0.993045	T/ILC	CD4+ T	CD4+ Treg	Mixed
AP005131.5	ses_cd:is_ti	-0.00282643	ns	0.961095	0.993045	T/ILC	CD4+ T	CD4+ Treg	Mixed
NDUFS7	ses_cd:is_ti	0.00191672	ns	0.961262	0.993045	T/ILC	CD4+ T	CD4+ Treg	Mixed
TIRAP	ses_cd:is_ti	-0.00217662	ns	0.961293	0.993045	T/ILC	CD4+ T	CD4+ Treg	Mixed
AC096887.1	ses_cd:is_ti	-0.00335093	ns	0.961366	0.993045	T/ILC	CD4+ T	CD4+ Treg	Mixed
C1RL-AS1	ses_cd:is_ti	-0.0033537	ns	0.961412	0.993045	T/ILC	CD4+ T	CD4+ Treg	Mixed
TBC1D13	ses_cd:is_ti	0.00250891	ns	0.961427	0.993045	T/ILC	CD4+ T	CD4+ Treg	Mixed
CTIF	ses_cd:is_ti	0.00334916	ns	0.96201	0.993156	T/ILC	CD4+ T	CD4+ Treg	Mixed
AC027018.1	ses_cd:is_ti	0.00238551	ns	0.962016	0.993156	T/ILC	CD4+ T	CD4+ Treg	Mixed
TLNRD1	ses_cd:is_ti	-0.00247803	ns	0.962044	0.993156	T/ILC	CD4+ T	CD4+ Treg	Mixed
ACER1	ses_cd:is_ti	0.00335	ns	0.962069	0.993156	T/ILC	CD4+ T	CD4+ Treg	Mixed
MRPS30	ses_cd:is_ti	0.00183281	ns	0.962072	0.993156	T/ILC	CD4+ T	CD4+ Treg	Mixed
FBXL17	ses_cd:is_ti	0.00118077	ns	0.962132	0.993156	T/ILC	CD4+ T	CD4+ Treg	Mixed
AC004158.1	ses_cd:is_ti	0.00364824	ns	0.962249	0.993156	T/ILC	CD4+ T	CD4+ Treg	Mixed
SPATA5L1	ses_cd:is_ti	-0.00273276	ns	0.962357	0.993156	T/ILC	CD4+ T	CD4+ Treg	Mixed
CACNB2	ses_cd:is_ti	-0.00359153	ns	0.962399	0.993156	T/ILC	CD4+ T	CD4+ Treg	Mixed
GOLGA8B	ses_cd:is_ti	0.00186279	ns	0.962424	0.993156	T/ILC	CD4+ T	CD4+ Treg	Mixed
PEX11B	ses_cd:is_ti	-0.00214453	ns	0.962431	0.993156	T/ILC	CD4+ T	CD4+ Treg	Mixed
KANSL3	ses_cd:is_ti	-0.00191665	ns	0.96258	0.993225	T/ILC	CD4+ T	CD4+ Treg	Mixed
STK11	ses_cd:is_ti	0.0018936	ns	0.96266	0.993225	T/ILC	CD4+ T	CD4+ Treg	Mixed
USP16	ses_cd:is_ti	-0.00100719	ns	0.962811	0.993296	T/ILC	CD4+ T	CD4+ Treg	Mixed
EIF3D	ses_cd:is_ti	-0.00105337	ns	0.962955	0.993353	T/ILC	CD4+ T	CD4+ Treg	Mixed
RGPD1	ses_cd:is_ti	0.0030859	ns	0.963029	0.993353	T/ILC	CD4+ T	CD4+ Treg	Mixed
ITPRIP	ses_cd:is_ti	0.00252387	ns	0.963197	0.993442	T/ILC	CD4+ T	CD4+ Treg	Mixed
RELL2	ses_cd:is_ti	-0.00235438	ns	0.963384	0.993551	T/ILC	CD4+ T	CD4+ Treg	Mixed
LEMD2	ses_cd:is_ti	-0.00208662	ns	0.963714	0.993605	T/ILC	CD4+ T	CD4+ Treg	Mixed
CASP8AP2	ses_cd:is_ti	-0.00118734	ns	0.963715	0.993605	T/ILC	CD4+ T	CD4+ Treg	Mixed
CDPF1	ses_cd:is_ti	0.00326331	ns	0.963756	0.993605	T/ILC	CD4+ T	CD4+ Treg	Mixed
A1BG-AS1	ses_cd:is_ti	0.00291374	ns	0.963808	0.993605	T/ILC	CD4+ T	CD4+ Treg	Mixed
TMEM208	ses_cd:is_ti	-0.0017138	ns	0.963911	0.993605	T/ILC	CD4+ T	CD4+ Treg	Mixed
BCKDHB	ses_cd:is_ti	0.00187322	ns	0.963925	0.993605	T/ILC	CD4+ T	CD4+ Treg	Mixed
GTF3C1	ses_cd:is_ti	-0.00195065	ns	0.964333	0.993677	T/ILC	CD4+ T	CD4+ Treg	Mixed
TRGC2	ses_cd:is_ti	-0.00361905	ns	0.964446	0.993677	T/ILC	CD4+ T	CD4+ Treg	Mixed
ZNF552	ses_cd:is_ti	-0.0022823	ns	0.964568	0.993677	T/ILC	CD4+ T	CD4+ Treg	Mixed
ZNF213	ses_cd:is_ti	0.00210549	ns	0.964798	0.993677	T/ILC	CD4+ T	CD4+ Treg	Mixed
PIN4	ses_cd:is_ti	0.00177718	ns	0.96482	0.993677	T/ILC	CD4+ T	CD4+ Treg	Mixed
NOP14-AS1	ses_cd:is_ti	0.00261731	ns	0.964867	0.993677	T/ILC	CD4+ T	CD4+ Treg	Mixed
CASTOR3	ses_cd:is_ti	0.00174583	ns	0.964903	0.993677	T/ILC	CD4+ T	CD4+ Treg	Mixed
RBM26	ses_cd:is_ti	0.00105165	ns	0.96499	0.993677	T/ILC	CD4+ T	CD4+ Treg	Mixed
CLHC1	ses_cd:is_ti	-0.00232489	ns	0.965103	0.993677	T/ILC	CD4+ T	CD4+ Treg	Mixed
RALGAPA2	ses_cd:is_ti	-0.00151292	ns	0.965123	0.993677	T/ILC	CD4+ T	CD4+ Treg	Mixed
SMARCC1	ses_cd:is_ti	0.00113417	ns	0.965156	0.993677	T/ILC	CD4+ T	CD4+ Treg	Mixed
CENPC	ses_cd:is_ti	0.00116375	ns	0.96519	0.993677	T/ILC	CD4+ T	CD4+ Treg	Mixed
FBXO28	ses_cd:is_ti	-0.00166348	ns	0.965224	0.993677	T/ILC	CD4+ T	CD4+ Treg	Mixed
ADAM28	ses_cd:is_ti	0.00422394	ns	0.965242	0.993677	T/ILC	CD4+ T	CD4+ Treg	Mixed
WEE2-AS1	ses_cd:is_ti	-0.00255981	ns	0.965244	0.993677	T/ILC	CD4+ T	CD4+ Treg	Mixed
SLC13A4	ses_cd:is_ti	-0.00273313	ns	0.965487	0.993677	T/ILC	CD4+ T	CD4+ Treg	Mixed
ARHGEF9	ses_cd:is_ti	0.00148221	ns	0.965489	0.993677	T/ILC	CD4+ T	CD4+ Treg	Mixed
LEO1	ses_cd:is_ti	0.00142688	ns	0.965521	0.993677	T/ILC	CD4+ T	CD4+ Treg	Mixed
MVD	ses_cd:is_ti	0.00221868	ns	0.965694	0.993677	T/ILC	CD4+ T	CD4+ Treg	Mixed
EGLN1	ses_cd:is_ti	-0.00130646	ns	0.965716	0.993677	T/ILC	CD4+ T	CD4+ Treg	Mixed
MRPL1	ses_cd:is_ti	-0.0012549	ns	0.965727	0.993677	T/ILC	CD4+ T	CD4+ Treg	Mixed
GTPBP10	ses_cd:is_ti	-0.00134843	ns	0.96579	0.993677	T/ILC	CD4+ T	CD4+ Treg	Mixed
SF3A1	ses_cd:is_ti	-0.00119847	ns	0.966031	0.993684	T/ILC	CD4+ T	CD4+ Treg	Mixed
PFKM	ses_cd:is_ti	-0.002879	ns	0.966066	0.993684	T/ILC	CD4+ T	CD4+ Treg	Mixed
AC098850.3	ses_cd:is_ti	0.00331467	ns	0.966071	0.993684	T/ILC	CD4+ T	CD4+ Treg	Mixed
MRPL17	ses_cd:is_ti	0.00181401	ns	0.966122	0.993684	T/ILC	CD4+ T	CD4+ Treg	Mixed
EEF2	ses_cd:is_ti	-0.00097946	ns	0.966238	0.993686	T/ILC	CD4+ T	CD4+ Treg	Mixed
SHOC2	ses_cd:is_ti	0.000998442	ns	0.966287	0.993686	T/ILC	CD4+ T	CD4+ Treg	Mixed
AC044849.1	ses_cd:is_ti	0.0031121	ns	0.966571	0.993868	T/ILC	CD4+ T	CD4+ Treg	Mixed
CHD4	ses_cd:is_ti	0.00124228	ns	0.966628	0.993868	T/ILC	CD4+ T	CD4+ Treg	Mixed
RTN4IP1	ses_cd:is_ti	-0.0027877	ns	0.966877	0.994024	T/ILC	CD4+ T	CD4+ Treg	Mixed
NEK6	ses_cd:is_ti	-0.00293531	ns	0.966949	0.994024	T/ILC	CD4+ T	CD4+ Treg	Mixed
LZIC	ses_cd:is_ti	-0.00125129	ns	0.967024	0.994024	T/ILC	CD4+ T	CD4+ Treg	Mixed
SLC39A10	ses_cd:is_ti	0.00106614	ns	0.967554	0.994401	T/ILC	CD4+ T	CD4+ Treg	Mixed
BUB1	ses_cd:is_ti	-0.00291063	ns	0.967655	0.994401	T/ILC	CD4+ T	CD4+ Treg	Mixed
ZNF510	ses_cd:is_ti	-0.00175866	ns	0.967678	0.994401	T/ILC	CD4+ T	CD4+ Treg	Mixed
ZBTB33	ses_cd:is_ti	0.00205886	ns	0.967794	0.994401	T/ILC	CD4+ T	CD4+ Treg	Mixed
C6orf47	ses_cd:is_ti	-0.00227322	ns	0.967798	0.994401	T/ILC	CD4+ T	CD4+ Treg	Mixed
CARD6	ses_cd:is_ti	-0.00246221	ns	0.967946	0.994408	T/ILC	CD4+ T	CD4+ Treg	Mixed
ABHD10	ses_cd:is_ti	-0.00164097	ns	0.968286	0.994408	T/ILC	CD4+ T	CD4+ Treg	Mixed
ACOT7	ses_cd:is_ti	-0.00276812	ns	0.968495	0.994408	T/ILC	CD4+ T	CD4+ Treg	Mixed
THOC7	ses_cd:is_ti	0.0010934	ns	0.96854	0.994408	T/ILC	CD4+ T	CD4+ Treg	Mixed
ZNF140	ses_cd:is_ti	0.0017921	ns	0.968549	0.994408	T/ILC	CD4+ T	CD4+ Treg	Mixed
IRAK1BP1	ses_cd:is_ti	-0.00204611	ns	0.968615	0.994408	T/ILC	CD4+ T	CD4+ Treg	Mixed
TUSC2	ses_cd:is_ti	0.0020199	ns	0.968634	0.994408	T/ILC	CD4+ T	CD4+ Treg	Mixed
AC034102.5	ses_cd:is_ti	-0.00264127	ns	0.968692	0.994408	T/ILC	CD4+ T	CD4+ Treg	Mixed
LRIG1	ses_cd:is_ti	0.00134096	ns	0.968742	0.994408	T/ILC	CD4+ T	CD4+ Treg	Mixed
MAP3K2	ses_cd:is_ti	-0.00112438	ns	0.968761	0.994408	T/ILC	CD4+ T	CD4+ Treg	Mixed
EEF1E1	ses_cd:is_ti	-0.00150135	ns	0.968807	0.994408	T/ILC	CD4+ T	CD4+ Treg	Mixed
FAM96A	ses_cd:is_ti	-0.00144906	ns	0.968858	0.994408	T/ILC	CD4+ T	CD4+ Treg	Mixed
HOOK2	ses_cd:is_ti	-0.00137733	ns	0.96887	0.994408	T/ILC	CD4+ T	CD4+ Treg	Mixed
CNOT7	ses_cd:is_ti	0.00104121	ns	0.968976	0.994408	T/ILC	CD4+ T	CD4+ Treg	Mixed
ATP6V1G1	ses_cd:is_ti	-0.000830856	ns	0.969029	0.994408	T/ILC	CD4+ T	CD4+ Treg	Mixed
AC009133.3	ses_cd:is_ti	0.00212267	ns	0.969168	0.994467	T/ILC	CD4+ T	CD4+ Treg	Mixed
MED31	ses_cd:is_ti	-0.00138917	ns	0.969345	0.994511	T/ILC	CD4+ T	CD4+ Treg	Mixed
ZFAND4	ses_cd:is_ti	0.00182882	ns	0.969409	0.994511	T/ILC	CD4+ T	CD4+ Treg	Mixed
AC093673.1	ses_cd:is_ti	-0.00246319	ns	0.969456	0.994511	T/ILC	CD4+ T	CD4+ Treg	Mixed
DCAF17	ses_cd:is_ti	-0.00162724	ns	0.969565	0.994523	T/ILC	CD4+ T	CD4+ Treg	Mixed
EHD4	ses_cd:is_ti	-0.00147433	ns	0.969722	0.994523	T/ILC	CD4+ T	CD4+ Treg	Mixed
EFCAB2	ses_cd:is_ti	-0.0016668	ns	0.969883	0.994523	T/ILC	CD4+ T	CD4+ Treg	Mixed
C12orf4	ses_cd:is_ti	-0.0014793	ns	0.969951	0.994523	T/ILC	CD4+ T	CD4+ Treg	Mixed
PRR11	ses_cd:is_ti	-0.00307553	ns	0.969983	0.994523	T/ILC	CD4+ T	CD4+ Treg	Mixed
PDK2	ses_cd:is_ti	0.00215786	ns	0.970036	0.994523	T/ILC	CD4+ T	CD4+ Treg	Mixed
SMPD3	ses_cd:is_ti	-0.00292229	ns	0.970039	0.994523	T/ILC	CD4+ T	CD4+ Treg	Mixed
TTC5	ses_cd:is_ti	0.00167986	ns	0.970189	0.994575	T/ILC	CD4+ T	CD4+ Treg	Mixed
HIVEP2	ses_cd:is_ti	0.000919004	ns	0.970296	0.994575	T/ILC	CD4+ T	CD4+ Treg	Mixed
ERCC6	ses_cd:is_ti	-0.00130625	ns	0.970394	0.994575	T/ILC	CD4+ T	CD4+ Treg	Mixed
CHST2	ses_cd:is_ti	0.00258298	ns	0.970461	0.994575	T/ILC	CD4+ T	CD4+ Treg	Mixed
HADHA	ses_cd:is_ti	0.00088831	ns	0.970612	0.994575	T/ILC	CD4+ T	CD4+ Treg	Mixed
EIF3J-DT	ses_cd:is_ti	0.00152532	ns	0.970652	0.994575	T/ILC	CD4+ T	CD4+ Treg	Mixed
DNAJC27	ses_cd:is_ti	0.00163251	ns	0.970805	0.994575	T/ILC	CD4+ T	CD4+ Treg	Mixed
NMT2	ses_cd:is_ti	0.000928309	ns	0.970805	0.994575	T/ILC	CD4+ T	CD4+ Treg	Mixed
KCTD18	ses_cd:is_ti	0.00156373	ns	0.970824	0.994575	T/ILC	CD4+ T	CD4+ Treg	Mixed
KDM5C	ses_cd:is_ti	-0.00143694	ns	0.97098	0.99465	T/ILC	CD4+ T	CD4+ Treg	Mixed
AF117829.1	ses_cd:is_ti	0.00250255	ns	0.971121	0.994654	T/ILC	CD4+ T	CD4+ Treg	Mixed
BNIP3L	ses_cd:is_ti	-0.00136012	ns	0.971201	0.994654	T/ILC	CD4+ T	CD4+ Treg	Mixed
TAF1C	ses_cd:is_ti	-0.00250535	ns	0.971228	0.994654	T/ILC	CD4+ T	CD4+ Treg	Mixed
AC011468.3	ses_cd:is_ti	-0.00278227	ns	0.971492	0.99484	T/ILC	CD4+ T	CD4+ Treg	Mixed
ZBTB32	ses_cd:is_ti	0.00254732	ns	0.971708	0.99492	T/ILC	CD4+ T	CD4+ Treg	Mixed
TTI2	ses_cd:is_ti	-0.00146384	ns	0.971733	0.99492	T/ILC	CD4+ T	CD4+ Treg	Mixed
DNAJC14	ses_cd:is_ti	0.00238044	ns	0.971865	0.994971	T/ILC	CD4+ T	CD4+ Treg	Mixed
ECHDC2	ses_cd:is_ti	-0.00164393	ns	0.971946	0.994971	T/ILC	CD4+ T	CD4+ Treg	Mixed
ERMAP	ses_cd:is_ti	-0.00217559	ns	0.972495	0.995337	T/ILC	CD4+ T	CD4+ Treg	Mixed
HEXA	ses_cd:is_ti	0.00147438	ns	0.972526	0.995337	T/ILC	CD4+ T	CD4+ Treg	Mixed
ULK1	ses_cd:is_ti	0.00192658	ns	0.972564	0.995337	T/ILC	CD4+ T	CD4+ Treg	Mixed
NAXD	ses_cd:is_ti	-0.00178295	ns	0.97263	0.995337	T/ILC	CD4+ T	CD4+ Treg	Mixed
HAUS6	ses_cd:is_ti	0.00126473	ns	0.972964	0.995537	T/ILC	CD4+ T	CD4+ Treg	Mixed
ASPN	ses_cd:is_ti	-0.00227518	ns	0.972989	0.995537	T/ILC	CD4+ T	CD4+ Treg	Mixed
GGA3	ses_cd:is_ti	0.00129012	ns	0.973102	0.995569	T/ILC	CD4+ T	CD4+ Treg	Mixed
POLR2B	ses_cd:is_ti	-0.000906089	ns	0.973265	0.995652	T/ILC	CD4+ T	CD4+ Treg	Mixed
MED14	ses_cd:is_ti	-0.00117897	ns	0.973532	0.995768	T/ILC	CD4+ T	CD4+ Treg	Mixed
GLUD1	ses_cd:is_ti	0.00109659	ns	0.973547	0.995768	T/ILC	CD4+ T	CD4+ Treg	Mixed
ASCC1	ses_cd:is_ti	-0.00137793	ns	0.973624	0.995768	T/ILC	CD4+ T	CD4+ Treg	Mixed
AL158152.1	ses_cd:is_ti	-0.0021889	ns	0.9739	0.995968	T/ILC	CD4+ T	CD4+ Treg	Mixed
RNF34	ses_cd:is_ti	0.00071382	ns	0.974159	0.996069	T/ILC	CD4+ T	CD4+ Treg	Mixed
AL356805.1	ses_cd:is_ti	-0.00185622	ns	0.974163	0.996069	T/ILC	CD4+ T	CD4+ Treg	Mixed
PIK3R4	ses_cd:is_ti	-0.00146381	ns	0.974362	0.996183	T/ILC	CD4+ T	CD4+ Treg	Mixed
PILRB	ses_cd:is_ti	0.00153461	ns	0.974541	0.996183	T/ILC	CD4+ T	CD4+ Treg	Mixed
ANAPC1	ses_cd:is_ti	-0.00101407	ns	0.974794	0.996183	T/ILC	CD4+ T	CD4+ Treg	Mixed
TRAPPC2L	ses_cd:is_ti	-0.00116994	ns	0.974797	0.996183	T/ILC	CD4+ T	CD4+ Treg	Mixed
C1orf112	ses_cd:is_ti	0.0014541	ns	0.974849	0.996183	T/ILC	CD4+ T	CD4+ Treg	Mixed
FAM78A	ses_cd:is_ti	-0.000976801	ns	0.974942	0.996183	T/ILC	CD4+ T	CD4+ Treg	Mixed
CUX1	ses_cd:is_ti	-0.000985627	ns	0.975047	0.996183	T/ILC	CD4+ T	CD4+ Treg	Mixed
SFXN1	ses_cd:is_ti	0.000948731	ns	0.975111	0.996183	T/ILC	CD4+ T	CD4+ Treg	Mixed
WDR73	ses_cd:is_ti	-0.000987379	ns	0.975193	0.996183	T/ILC	CD4+ T	CD4+ Treg	Mixed
NOXRED1	ses_cd:is_ti	0.00253699	ns	0.975237	0.996183	T/ILC	CD4+ T	CD4+ Treg	Mixed
RPP40	ses_cd:is_ti	0.00182514	ns	0.975627	0.996183	T/ILC	CD4+ T	CD4+ Treg	Mixed
GABARAPL1	ses_cd:is_ti	-0.00190321	ns	0.975635	0.996183	T/ILC	CD4+ T	CD4+ Treg	Mixed
JMJD6	ses_cd:is_ti	-0.00130344	ns	0.97579	0.996183	T/ILC	CD4+ T	CD4+ Treg	Mixed
UBE2V1	ses_cd:is_ti	0.00160874	ns	0.975905	0.996183	T/ILC	CD4+ T	CD4+ Treg	Mixed
SP1	ses_cd:is_ti	-0.00103184	ns	0.975925	0.996183	T/ILC	CD4+ T	CD4+ Treg	Mixed
PDXDC1	ses_cd:is_ti	0.00127577	ns	0.975977	0.996183	T/ILC	CD4+ T	CD4+ Treg	Mixed
NOMO3	ses_cd:is_ti	-0.00207116	ns	0.97616	0.996183	T/ILC	CD4+ T	CD4+ Treg	Mixed
PIAS3	ses_cd:is_ti	-0.00195176	ns	0.976162	0.996183	T/ILC	CD4+ T	CD4+ Treg	Mixed
CUL1	ses_cd:is_ti	0.000786771	ns	0.97626	0.996183	T/ILC	CD4+ T	CD4+ Treg	Mixed
ABL2	ses_cd:is_ti	-0.00123978	ns	0.976282	0.996183	T/ILC	CD4+ T	CD4+ Treg	Mixed
OXA1L	ses_cd:is_ti	-0.00114116	ns	0.976297	0.996183	T/ILC	CD4+ T	CD4+ Treg	Mixed
PLEKHM1	ses_cd:is_ti	0.00119082	ns	0.976362	0.996183	T/ILC	CD4+ T	CD4+ Treg	Mixed
SNTA1	ses_cd:is_ti	-0.00196831	ns	0.976379	0.996183	T/ILC	CD4+ T	CD4+ Treg	Mixed
DUSP28	ses_cd:is_ti	-0.00175607	ns	0.976656	0.996183	T/ILC	CD4+ T	CD4+ Treg	Mixed
AL359921.1	ses_cd:is_ti	-0.00166769	ns	0.976729	0.996183	T/ILC	CD4+ T	CD4+ Treg	Mixed
ZNF257	ses_cd:is_ti	0.00160175	ns	0.976734	0.996183	T/ILC	CD4+ T	CD4+ Treg	Mixed
SEC23A	ses_cd:is_ti	-0.000948481	ns	0.97684	0.996183	T/ILC	CD4+ T	CD4+ Treg	Mixed
AC009690.1	ses_cd:is_ti	0.0014872	ns	0.97689	0.996183	T/ILC	CD4+ T	CD4+ Treg	Mixed
MVB12B	ses_cd:is_ti	0.00203451	ns	0.976925	0.996183	T/ILC	CD4+ T	CD4+ Treg	Mixed
UNG	ses_cd:is_ti	0.00176938	ns	0.976935	0.996183	T/ILC	CD4+ T	CD4+ Treg	Mixed
ADIPOR2	ses_cd:is_ti	-0.000858787	ns	0.976988	0.996183	T/ILC	CD4+ T	CD4+ Treg	Mixed
CHRAC1	ses_cd:is_ti	-0.00126169	ns	0.977058	0.996183	T/ILC	CD4+ T	CD4+ Treg	Mixed
FLNB	ses_cd:is_ti	-0.00233845	ns	0.977065	0.996183	T/ILC	CD4+ T	CD4+ Treg	Mixed
ZNF708	ses_cd:is_ti	-0.000791636	ns	0.977213	0.996183	T/ILC	CD4+ T	CD4+ Treg	Mixed
SDAD1	ses_cd:is_ti	-0.000977092	ns	0.977217	0.996183	T/ILC	CD4+ T	CD4+ Treg	Mixed
KBTBD2	ses_cd:is_ti	-0.00089528	ns	0.97726	0.996183	T/ILC	CD4+ T	CD4+ Treg	Mixed
NFE2L3	ses_cd:is_ti	-0.00114553	ns	0.977421	0.996183	T/ILC	CD4+ T	CD4+ Treg	Mixed
GUF1	ses_cd:is_ti	-0.0012672	ns	0.977474	0.996183	T/ILC	CD4+ T	CD4+ Treg	Mixed
NCEH1	ses_cd:is_ti	-0.0019917	ns	0.977566	0.996183	T/ILC	CD4+ T	CD4+ Treg	Mixed
COA6	ses_cd:is_ti	-0.00111657	ns	0.97768	0.996183	T/ILC	CD4+ T	CD4+ Treg	Mixed
ACAT1	ses_cd:is_ti	0.000843216	ns	0.977694	0.996183	T/ILC	CD4+ T	CD4+ Treg	Mixed
VPS28	ses_cd:is_ti	0.000869926	ns	0.977841	0.996183	T/ILC	CD4+ T	CD4+ Treg	Mixed
AP4S1	ses_cd:is_ti	-0.00128476	ns	0.977877	0.996183	T/ILC	CD4+ T	CD4+ Treg	Mixed
IP6K2	ses_cd:is_ti	0.000979541	ns	0.977932	0.996183	T/ILC	CD4+ T	CD4+ Treg	Mixed
ATXN10	ses_cd:is_ti	0.000797913	ns	0.978206	0.996183	T/ILC	CD4+ T	CD4+ Treg	Mixed
HDDC3	ses_cd:is_ti	0.00107643	ns	0.978418	0.996183	T/ILC	CD4+ T	CD4+ Treg	Mixed
JUN	ses_cd:is_ti	-0.00149242	ns	0.978427	0.996183	T/ILC	CD4+ T	CD4+ Treg	Mixed
ASTN2-AS1	ses_cd:is_ti	-0.00201604	ns	0.97844	0.996183	T/ILC	CD4+ T	CD4+ Treg	Mixed
PCNP	ses_cd:is_ti	-0.000614229	ns	0.978554	0.996183	T/ILC	CD4+ T	CD4+ Treg	Mixed
AC015813.2	ses_cd:is_ti	-0.00129508	ns	0.978589	0.996183	T/ILC	CD4+ T	CD4+ Treg	Mixed
ZBTB8OS	ses_cd:is_ti	-0.000627201	ns	0.978678	0.996183	T/ILC	CD4+ T	CD4+ Treg	Mixed
RPRD2	ses_cd:is_ti	0.000626728	ns	0.978728	0.996183	T/ILC	CD4+ T	CD4+ Treg	Mixed
AC005261.1	ses_cd:is_ti	0.00130703	ns	0.978763	0.996183	T/ILC	CD4+ T	CD4+ Treg	Mixed
ITGA5	ses_cd:is_ti	0.00119287	ns	0.978943	0.996183	T/ILC	CD4+ T	CD4+ Treg	Mixed
DKC1	ses_cd:is_ti	-0.000908059	ns	0.97901	0.996183	T/ILC	CD4+ T	CD4+ Treg	Mixed
ZNF800	ses_cd:is_ti	0.000671442	ns	0.979057	0.996183	T/ILC	CD4+ T	CD4+ Treg	Mixed
RNH1	ses_cd:is_ti	0.000991958	ns	0.979138	0.996183	T/ILC	CD4+ T	CD4+ Treg	Mixed
TRMO	ses_cd:is_ti	-0.000769464	ns	0.979187	0.996183	T/ILC	CD4+ T	CD4+ Treg	Mixed
AL445686.2	ses_cd:is_ti	0.00162696	ns	0.979308	0.996183	T/ILC	CD4+ T	CD4+ Treg	Mixed
Z82206.1	ses_cd:is_ti	-0.00152846	ns	0.979318	0.996183	T/ILC	CD4+ T	CD4+ Treg	Mixed
PKP4	ses_cd:is_ti	0.000934408	ns	0.979322	0.996183	T/ILC	CD4+ T	CD4+ Treg	Mixed
ABTB1	ses_cd:is_ti	-0.00107411	ns	0.979342	0.996183	T/ILC	CD4+ T	CD4+ Treg	Mixed
CLK1	ses_cd:is_ti	0.000666018	ns	0.979694	0.996195	T/ILC	CD4+ T	CD4+ Treg	Mixed
RNF138	ses_cd:is_ti	0.000888074	ns	0.979913	0.996195	T/ILC	CD4+ T	CD4+ Treg	Mixed
MRPL27	ses_cd:is_ti	-0.00103893	ns	0.979939	0.996195	T/ILC	CD4+ T	CD4+ Treg	Mixed
P2RY14	ses_cd:is_ti	-0.00276612	ns	0.979969	0.996195	T/ILC	CD4+ T	CD4+ Treg	Mixed
PLEKHH2	ses_cd:is_ti	0.00206733	ns	0.98002	0.996195	T/ILC	CD4+ T	CD4+ Treg	Mixed
METTL22	ses_cd:is_ti	0.00134447	ns	0.980063	0.996195	T/ILC	CD4+ T	CD4+ Treg	Mixed
EXOC8	ses_cd:is_ti	0.00131711	ns	0.980067	0.996195	T/ILC	CD4+ T	CD4+ Treg	Mixed
LY75-CD302	ses_cd:is_ti	0.00158583	ns	0.980203	0.996195	T/ILC	CD4+ T	CD4+ Treg	Mixed
DNMT3A	ses_cd:is_ti	-0.000862356	ns	0.980287	0.996195	T/ILC	CD4+ T	CD4+ Treg	Mixed
AL157938.2	ses_cd:is_ti	-0.00107979	ns	0.980306	0.996195	T/ILC	CD4+ T	CD4+ Treg	Mixed
FAM13B	ses_cd:is_ti	0.000644546	ns	0.980378	0.996195	T/ILC	CD4+ T	CD4+ Treg	Mixed
BCLAF1	ses_cd:is_ti	-0.000650522	ns	0.980418	0.996195	T/ILC	CD4+ T	CD4+ Treg	Mixed
NEURL4	ses_cd:is_ti	0.00167268	ns	0.980604	0.996195	T/ILC	CD4+ T	CD4+ Treg	Mixed
AC127521.1	ses_cd:is_ti	0.00136232	ns	0.980711	0.996195	T/ILC	CD4+ T	CD4+ Treg	Mixed
CNOT6	ses_cd:is_ti	-0.000768905	ns	0.980883	0.996195	T/ILC	CD4+ T	CD4+ Treg	Mixed
DUSP10	ses_cd:is_ti	0.00119841	ns	0.981001	0.996195	T/ILC	CD4+ T	CD4+ Treg	Mixed
DNAH6	ses_cd:is_ti	-0.00177374	ns	0.981063	0.996195	T/ILC	CD4+ T	CD4+ Treg	Mixed
DYNLL2	ses_cd:is_ti	0.00101888	ns	0.981084	0.996195	T/ILC	CD4+ T	CD4+ Treg	Mixed
FEM1B	ses_cd:is_ti	-0.00114113	ns	0.981115	0.996195	T/ILC	CD4+ T	CD4+ Treg	Mixed
ZNF597	ses_cd:is_ti	0.00157855	ns	0.981257	0.996195	T/ILC	CD4+ T	CD4+ Treg	Mixed
AL138930.1	ses_cd:is_ti	-0.00199976	ns	0.981266	0.996195	T/ILC	CD4+ T	CD4+ Treg	Mixed
AP003108.2	ses_cd:is_ti	-0.00108493	ns	0.981293	0.996195	T/ILC	CD4+ T	CD4+ Treg	Mixed
MICU1	ses_cd:is_ti	0.000795356	ns	0.981341	0.996195	T/ILC	CD4+ T	CD4+ Treg	Mixed
MVB12A	ses_cd:is_ti	-0.00109611	ns	0.981556	0.996195	T/ILC	CD4+ T	CD4+ Treg	Mixed
AC124014.1	ses_cd:is_ti	-0.00142728	ns	0.98167	0.996195	T/ILC	CD4+ T	CD4+ Treg	Mixed
HUWE1	ses_cd:is_ti	0.000465106	ns	0.981899	0.996195	T/ILC	CD4+ T	CD4+ Treg	Mixed
PDCD6	ses_cd:is_ti	-0.000545296	ns	0.982003	0.996195	T/ILC	CD4+ T	CD4+ Treg	Mixed
IGKC	ses_cd:is_ti	-0.00331183	ns	0.982007	0.996195	T/ILC	CD4+ T	CD4+ Treg	Mixed
DGUOK	ses_cd:is_ti	0.000563517	ns	0.982084	0.996195	T/ILC	CD4+ T	CD4+ Treg	Mixed
SH2D4A	ses_cd:is_ti	-0.00163313	ns	0.982143	0.996195	T/ILC	CD4+ T	CD4+ Treg	Mixed
RBMXL1	ses_cd:is_ti	0.00099865	ns	0.982149	0.996195	T/ILC	CD4+ T	CD4+ Treg	Mixed
VPS11	ses_cd:is_ti	-0.00108428	ns	0.982246	0.996195	T/ILC	CD4+ T	CD4+ Treg	Mixed
TXNL4B	ses_cd:is_ti	-0.00111731	ns	0.982353	0.996195	T/ILC	CD4+ T	CD4+ Treg	Mixed
FAM43A	ses_cd:is_ti	-0.00157369	ns	0.98241	0.996195	T/ILC	CD4+ T	CD4+ Treg	Mixed
PJVK	ses_cd:is_ti	-0.00160006	ns	0.982421	0.996195	T/ILC	CD4+ T	CD4+ Treg	Mixed
THOC5	ses_cd:is_ti	-0.000885153	ns	0.98256	0.996195	T/ILC	CD4+ T	CD4+ Treg	Mixed
PCNX2	ses_cd:is_ti	0.000636743	ns	0.982569	0.996195	T/ILC	CD4+ T	CD4+ Treg	Mixed
RTRAF	ses_cd:is_ti	-0.000567542	ns	0.982588	0.996195	T/ILC	CD4+ T	CD4+ Treg	Mixed
POLG2	ses_cd:is_ti	-0.000999084	ns	0.982617	0.996195	T/ILC	CD4+ T	CD4+ Treg	Mixed
FAM104B	ses_cd:is_ti	0.00125676	ns	0.98263	0.996195	T/ILC	CD4+ T	CD4+ Treg	Mixed
LRRC37A3	ses_cd:is_ti	-0.00101742	ns	0.982765	0.996195	T/ILC	CD4+ T	CD4+ Treg	Mixed
BRD3OS	ses_cd:is_ti	-0.00153548	ns	0.982839	0.996195	T/ILC	CD4+ T	CD4+ Treg	Mixed
ABCA5	ses_cd:is_ti	0.000765219	ns	0.98296	0.996195	T/ILC	CD4+ T	CD4+ Treg	Mixed
HMCN1	ses_cd:is_ti	-0.00156091	ns	0.983022	0.996195	T/ILC	CD4+ T	CD4+ Treg	Mixed
TTC26	ses_cd:is_ti	-0.00157466	ns	0.983033	0.996195	T/ILC	CD4+ T	CD4+ Treg	Mixed
ARFGAP2	ses_cd:is_ti	0.000849967	ns	0.983146	0.996226	T/ILC	CD4+ T	CD4+ Treg	Mixed
RINT1	ses_cd:is_ti	-0.000845241	ns	0.983349	0.996349	T/ILC	CD4+ T	CD4+ Treg	Mixed
HSH2D	ses_cd:is_ti	0.00104575	ns	0.98368	0.996601	T/ILC	CD4+ T	CD4+ Treg	Mixed
GPR34	ses_cd:is_ti	0.00117704	ns	0.983777	0.996617	T/ILC	CD4+ T	CD4+ Treg	Mixed
SCPEP1	ses_cd:is_ti	0.0015171	ns	0.984049	0.996797	T/ILC	CD4+ T	CD4+ Treg	Mixed
UBXN2A	ses_cd:is_ti	0.000634735	ns	0.984118	0.996797	T/ILC	CD4+ T	CD4+ Treg	Mixed
NPDC1	ses_cd:is_ti	-0.00139172	ns	0.984284	0.996882	T/ILC	CD4+ T	CD4+ Treg	Mixed
STARD7	ses_cd:is_ti	-0.000753695	ns	0.984467	0.996973	T/ILC	CD4+ T	CD4+ Treg	Mixed
GLCCI1	ses_cd:is_ti	0.000516934	ns	0.984704	0.996973	T/ILC	CD4+ T	CD4+ Treg	Mixed
CENPM	ses_cd:is_ti	0.00105945	ns	0.984709	0.996973	T/ILC	CD4+ T	CD4+ Treg	Mixed
SLC22A23	ses_cd:is_ti	-0.00122472	ns	0.985045	0.996973	T/ILC	CD4+ T	CD4+ Treg	Mixed
KDM1B	ses_cd:is_ti	0.000898269	ns	0.985065	0.996973	T/ILC	CD4+ T	CD4+ Treg	Mixed
UBXN8	ses_cd:is_ti	0.0012085	ns	0.985136	0.996973	T/ILC	CD4+ T	CD4+ Treg	Mixed
ZFYVE1	ses_cd:is_ti	-0.000926681	ns	0.985182	0.996973	T/ILC	CD4+ T	CD4+ Treg	Mixed
RBM41	ses_cd:is_ti	0.000728794	ns	0.985454	0.996973	T/ILC	CD4+ T	CD4+ Treg	Mixed
FAM185A	ses_cd:is_ti	-0.00103826	ns	0.985529	0.996973	T/ILC	CD4+ T	CD4+ Treg	Mixed
LYSMD4	ses_cd:is_ti	-0.00116805	ns	0.985627	0.996973	T/ILC	CD4+ T	CD4+ Treg	Mixed
C4orf33	ses_cd:is_ti	-0.00112274	ns	0.9857	0.996973	T/ILC	CD4+ T	CD4+ Treg	Mixed
SIRPG-AS1	ses_cd:is_ti	-0.00115473	ns	0.9859	0.996973	T/ILC	CD4+ T	CD4+ Treg	Mixed
ZNF420	ses_cd:is_ti	-0.000645527	ns	0.985951	0.996973	T/ILC	CD4+ T	CD4+ Treg	Mixed
NHLRC2	ses_cd:is_ti	0.000698162	ns	0.985979	0.996973	T/ILC	CD4+ T	CD4+ Treg	Mixed
MIR3681HG	ses_cd:is_ti	0.00122496	ns	0.985983	0.996973	T/ILC	CD4+ T	CD4+ Treg	Mixed
KRT18	ses_cd:is_ti	0.00138552	ns	0.986089	0.996973	T/ILC	CD4+ T	CD4+ Treg	Mixed
FAM3C	ses_cd:is_ti	-0.000795809	ns	0.986131	0.996973	T/ILC	CD4+ T	CD4+ Treg	Mixed
PSMD1	ses_cd:is_ti	0.000557284	ns	0.986243	0.996973	T/ILC	CD4+ T	CD4+ Treg	Mixed
MDC1	ses_cd:is_ti	0.000647393	ns	0.986319	0.996973	T/ILC	CD4+ T	CD4+ Treg	Mixed
H2AFY	ses_cd:is_ti	-0.000676179	ns	0.986362	0.996973	T/ILC	CD4+ T	CD4+ Treg	Mixed
PES1	ses_cd:is_ti	-0.000922867	ns	0.986379	0.996973	T/ILC	CD4+ T	CD4+ Treg	Mixed
ZNF484	ses_cd:is_ti	0.000650228	ns	0.986502	0.996973	T/ILC	CD4+ T	CD4+ Treg	Mixed
HDHD5	ses_cd:is_ti	-0.000768765	ns	0.98663	0.996973	T/ILC	CD4+ T	CD4+ Treg	Mixed
MRPL47	ses_cd:is_ti	-0.000687105	ns	0.986652	0.996973	T/ILC	CD4+ T	CD4+ Treg	Mixed
ATAD5	ses_cd:is_ti	0.000786108	ns	0.986728	0.996973	T/ILC	CD4+ T	CD4+ Treg	Mixed
TRAF3IP1	ses_cd:is_ti	0.000875709	ns	0.986797	0.996973	T/ILC	CD4+ T	CD4+ Treg	Mixed
GTPBP6	ses_cd:is_ti	-0.000672143	ns	0.986868	0.996973	T/ILC	CD4+ T	CD4+ Treg	Mixed
AL451165.2	ses_cd:is_ti	-0.00103121	ns	0.986894	0.996973	T/ILC	CD4+ T	CD4+ Treg	Mixed
MYO1D	ses_cd:is_ti	-0.000977475	ns	0.986916	0.996973	T/ILC	CD4+ T	CD4+ Treg	Mixed
TUBE1	ses_cd:is_ti	-0.000659145	ns	0.987014	0.996973	T/ILC	CD4+ T	CD4+ Treg	Mixed
LINC01376	ses_cd:is_ti	0.00111262	ns	0.987015	0.996973	T/ILC	CD4+ T	CD4+ Treg	Mixed
FUK	ses_cd:is_ti	0.000985976	ns	0.987015	0.996973	T/ILC	CD4+ T	CD4+ Treg	Mixed
LETM1	ses_cd:is_ti	0.000807439	ns	0.987074	0.996973	T/ILC	CD4+ T	CD4+ Treg	Mixed
GALT	ses_cd:is_ti	0.000707792	ns	0.987539	0.997215	T/ILC	CD4+ T	CD4+ Treg	Mixed
RGPD5	ses_cd:is_ti	0.000985479	ns	0.987632	0.997215	T/ILC	CD4+ T	CD4+ Treg	Mixed
KIAA1324	ses_cd:is_ti	0.00128096	ns	0.987658	0.997215	T/ILC	CD4+ T	CD4+ Treg	Mixed
SYNC	ses_cd:is_ti	-0.000802941	ns	0.987718	0.997215	T/ILC	CD4+ T	CD4+ Treg	Mixed
AP000866.1	ses_cd:is_ti	0.00115537	ns	0.987723	0.997215	T/ILC	CD4+ T	CD4+ Treg	Mixed
THAP8	ses_cd:is_ti	-0.00102468	ns	0.987845	0.997256	T/ILC	CD4+ T	CD4+ Treg	Mixed
LINC01089	ses_cd:is_ti	-0.000635665	ns	0.988193	0.997457	T/ILC	CD4+ T	CD4+ Treg	Mixed
AC068491.3	ses_cd:is_ti	0.00107875	ns	0.988208	0.997457	T/ILC	CD4+ T	CD4+ Treg	Mixed
YOD1	ses_cd:is_ti	0.000953761	ns	0.988396	0.997565	T/ILC	CD4+ T	CD4+ Treg	Mixed
RBP5	ses_cd:is_ti	-0.00109196	ns	0.988532	0.997619	T/ILC	CD4+ T	CD4+ Treg	Mixed
AC005332.4	ses_cd:is_ti	0.00105215	ns	0.988702	0.997709	T/ILC	CD4+ T	CD4+ Treg	Mixed
KAT8	ses_cd:is_ti	-0.000502518	ns	0.988904	0.99779	T/ILC	CD4+ T	CD4+ Treg	Mixed
FARP2	ses_cd:is_ti	0.000823554	ns	0.988976	0.99779	T/ILC	CD4+ T	CD4+ Treg	Mixed
AC106739.1	ses_cd:is_ti	0.0010729	ns	0.989098	0.99779	T/ILC	CD4+ T	CD4+ Treg	Mixed
MAPK8	ses_cd:is_ti	-0.000510143	ns	0.989111	0.99779	T/ILC	CD4+ T	CD4+ Treg	Mixed
NTHL1	ses_cd:is_ti	-0.000820506	ns	0.98932	0.997917	T/ILC	CD4+ T	CD4+ Treg	Mixed
DCAF7	ses_cd:is_ti	-0.000402526	ns	0.9894	0.997917	T/ILC	CD4+ T	CD4+ Treg	Mixed
ARRDC5	ses_cd:is_ti	0.000673722	ns	0.989551	0.997923	T/ILC	CD4+ T	CD4+ Treg	Mixed
PPP2R3C	ses_cd:is_ti	-0.000470297	ns	0.98957	0.997923	T/ILC	CD4+ T	CD4+ Treg	Mixed
GLTP	ses_cd:is_ti	-0.000441232	ns	0.989664	0.997932	T/ILC	CD4+ T	CD4+ Treg	Mixed
PROSER3	ses_cd:is_ti	0.000629001	ns	0.989743	0.997932	T/ILC	CD4+ T	CD4+ Treg	Mixed
GPR137	ses_cd:is_ti	0.000681232	ns	0.990158	0.998	T/ILC	CD4+ T	CD4+ Treg	Mixed
FAM234B	ses_cd:is_ti	-0.000895456	ns	0.990247	0.998	T/ILC	CD4+ T	CD4+ Treg	Mixed
GTF2A1	ses_cd:is_ti	0.00041287	ns	0.990263	0.998	T/ILC	CD4+ T	CD4+ Treg	Mixed
RAD21	ses_cd:is_ti	-0.000274837	ns	0.990376	0.998	T/ILC	CD4+ T	CD4+ Treg	Mixed
NACC2	ses_cd:is_ti	0.000775378	ns	0.990477	0.998	T/ILC	CD4+ T	CD4+ Treg	Mixed
LLGL2	ses_cd:is_ti	0.000731441	ns	0.990501	0.998	T/ILC	CD4+ T	CD4+ Treg	Mixed
LINC01934	ses_cd:is_ti	-0.000677002	ns	0.99053	0.998	T/ILC	CD4+ T	CD4+ Treg	Mixed
AC073896.2	ses_cd:is_ti	0.000704627	ns	0.990632	0.998	T/ILC	CD4+ T	CD4+ Treg	Mixed
FKBP5	ses_cd:is_ti	0.000427853	ns	0.990727	0.998	T/ILC	CD4+ T	CD4+ Treg	Mixed
BROX	ses_cd:is_ti	-0.000345104	ns	0.990855	0.998	T/ILC	CD4+ T	CD4+ Treg	Mixed
AC093010.2	ses_cd:is_ti	0.000408924	ns	0.990922	0.998	T/ILC	CD4+ T	CD4+ Treg	Mixed
TRNT1	ses_cd:is_ti	-0.000327462	ns	0.990989	0.998	T/ILC	CD4+ T	CD4+ Treg	Mixed
CDKL3	ses_cd:is_ti	-0.00062102	ns	0.990999	0.998	T/ILC	CD4+ T	CD4+ Treg	Mixed
LIN7C	ses_cd:is_ti	-0.00044129	ns	0.991025	0.998	T/ILC	CD4+ T	CD4+ Treg	Mixed
ACSF3	ses_cd:is_ti	0.00043347	ns	0.99118	0.998	T/ILC	CD4+ T	CD4+ Treg	Mixed
ZNF619	ses_cd:is_ti	0.000798045	ns	0.991201	0.998	T/ILC	CD4+ T	CD4+ Treg	Mixed
TADA2A	ses_cd:is_ti	-0.000471272	ns	0.991202	0.998	T/ILC	CD4+ T	CD4+ Treg	Mixed
CEP19	ses_cd:is_ti	-0.000558264	ns	0.991288	0.998004	T/ILC	CD4+ T	CD4+ Treg	Mixed
PDAP1	ses_cd:is_ti	-0.000316656	ns	0.991635	0.99827	T/ILC	CD4+ T	CD4+ Treg	Mixed
NOP58	ses_cd:is_ti	0.000237467	ns	0.991734	0.998287	T/ILC	CD4+ T	CD4+ Treg	Mixed
LINC00528	ses_cd:is_ti	-0.000677533	ns	0.99198	0.998386	T/ILC	CD4+ T	CD4+ Treg	Mixed
OSBPL1A	ses_cd:is_ti	0.000907772	ns	0.991996	0.998386	T/ILC	CD4+ T	CD4+ Treg	Mixed
CD83	ses_cd:is_ti	0.000715699	ns	0.992182	0.998492	T/ILC	CD4+ T	CD4+ Treg	Mixed
ZNF726	ses_cd:is_ti	0.000653977	ns	0.992279	0.998506	T/ILC	CD4+ T	CD4+ Treg	Mixed
CALM2	ses_cd:is_ti	0.000260073	ns	0.992519	0.998588	T/ILC	CD4+ T	CD4+ Treg	Mixed
SBK1	ses_cd:is_ti	0.000523363	ns	0.992687	0.998588	T/ILC	CD4+ T	CD4+ Treg	Mixed
RBBP5	ses_cd:is_ti	0.000319987	ns	0.992726	0.998588	T/ILC	CD4+ T	CD4+ Treg	Mixed
AC002310.4	ses_cd:is_ti	-0.000606064	ns	0.992738	0.998588	T/ILC	CD4+ T	CD4+ Treg	Mixed
UGGT1	ses_cd:is_ti	0.000234009	ns	0.993048	0.998588	T/ILC	CD4+ T	CD4+ Treg	Mixed
Z84485.1	ses_cd:is_ti	-0.000596753	ns	0.993086	0.998588	T/ILC	CD4+ T	CD4+ Treg	Mixed
AC004148.2	ses_cd:is_ti	0.000583754	ns	0.993158	0.998588	T/ILC	CD4+ T	CD4+ Treg	Mixed
PRRT3	ses_cd:is_ti	-0.00055798	ns	0.993212	0.998588	T/ILC	CD4+ T	CD4+ Treg	Mixed
ATP6V1E2	ses_cd:is_ti	-0.000441176	ns	0.993244	0.998588	T/ILC	CD4+ T	CD4+ Treg	Mixed
C11orf80	ses_cd:is_ti	0.000368821	ns	0.993288	0.998588	T/ILC	CD4+ T	CD4+ Treg	Mixed
PPP2CB	ses_cd:is_ti	-0.000368763	ns	0.993416	0.998588	T/ILC	CD4+ T	CD4+ Treg	Mixed
RFX2	ses_cd:is_ti	0.000747862	ns	0.993417	0.998588	T/ILC	CD4+ T	CD4+ Treg	Mixed
GPR89B	ses_cd:is_ti	-0.000391481	ns	0.993473	0.998588	T/ILC	CD4+ T	CD4+ Treg	Mixed
SLC43A3	ses_cd:is_ti	0.000593368	ns	0.993507	0.998588	T/ILC	CD4+ T	CD4+ Treg	Mixed
POLR2D	ses_cd:is_ti	-0.000318103	ns	0.993675	0.998675	T/ILC	CD4+ T	CD4+ Treg	Mixed
PRR13	ses_cd:is_ti	0.000242838	ns	0.993889	0.998807	T/ILC	CD4+ T	CD4+ Treg	Mixed
VARS	ses_cd:is_ti	-0.000399656	ns	0.994049	0.998885	T/ILC	CD4+ T	CD4+ Treg	Mixed
TAF15	ses_cd:is_ti	-0.000163428	ns	0.99432	0.999065	T/ILC	CD4+ T	CD4+ Treg	Mixed
CNNM3	ses_cd:is_ti	0.000378371	ns	0.994392	0.999065	T/ILC	CD4+ T	CD4+ Treg	Mixed
ZNF17	ses_cd:is_ti	0.000368411	ns	0.994698	0.999109	T/ILC	CD4+ T	CD4+ Treg	Mixed
PHYH	ses_cd:is_ti	0.000362979	ns	0.994759	0.999109	T/ILC	CD4+ T	CD4+ Treg	Mixed
TRAV4	ses_cd:is_ti	-0.000382518	ns	0.995034	0.999109	T/ILC	CD4+ T	CD4+ Treg	Mixed
TIAL1	ses_cd:is_ti	-0.000142346	ns	0.995222	0.999109	T/ILC	CD4+ T	CD4+ Treg	Mixed
UQCRH	ses_cd:is_ti	-0.000168723	ns	0.995377	0.999109	T/ILC	CD4+ T	CD4+ Treg	Mixed
CHERP	ses_cd:is_ti	-0.000274956	ns	0.99549	0.999109	T/ILC	CD4+ T	CD4+ Treg	Mixed
USP38	ses_cd:is_ti	0.000213954	ns	0.99549	0.999109	T/ILC	CD4+ T	CD4+ Treg	Mixed
PPP3CC	ses_cd:is_ti	-0.000138169	ns	0.995517	0.999109	T/ILC	CD4+ T	CD4+ Treg	Mixed
GEMIN6	ses_cd:is_ti	-0.000234206	ns	0.995714	0.999109	T/ILC	CD4+ T	CD4+ Treg	Mixed
DPH3	ses_cd:is_ti	-0.000251221	ns	0.995876	0.999109	T/ILC	CD4+ T	CD4+ Treg	Mixed
KIAA0319L	ses_cd:is_ti	-0.000163257	ns	0.995898	0.999109	T/ILC	CD4+ T	CD4+ Treg	Mixed
ZNF667-AS1	ses_cd:is_ti	-0.000394352	ns	0.996022	0.999109	T/ILC	CD4+ T	CD4+ Treg	Mixed
AMPD3	ses_cd:is_ti	0.000267245	ns	0.996055	0.999109	T/ILC	CD4+ T	CD4+ Treg	Mixed
PUS7L	ses_cd:is_ti	-0.000160743	ns	0.996208	0.999109	T/ILC	CD4+ T	CD4+ Treg	Mixed
KLHL21	ses_cd:is_ti	0.000255667	ns	0.996267	0.999109	T/ILC	CD4+ T	CD4+ Treg	Mixed
SNX5	ses_cd:is_ti	-0.000149028	ns	0.996271	0.999109	T/ILC	CD4+ T	CD4+ Treg	Mixed
TMSB4X	ses_cd:is_ti	-0.00012042	ns	0.996403	0.999109	T/ILC	CD4+ T	CD4+ Treg	Mixed
NKG7	ses_cd:is_ti	-0.000407952	ns	0.99643	0.999109	T/ILC	CD4+ T	CD4+ Treg	Mixed
FBXL13	ses_cd:is_ti	-0.000285127	ns	0.99656	0.999109	T/ILC	CD4+ T	CD4+ Treg	Mixed
EXTL3	ses_cd:is_ti	0.000260007	ns	0.996664	0.999109	T/ILC	CD4+ T	CD4+ Treg	Mixed
AC092567.1	ses_cd:is_ti	0.000284838	ns	0.996715	0.999109	T/ILC	CD4+ T	CD4+ Treg	Mixed
ALKBH1	ses_cd:is_ti	0.000214188	ns	0.99673	0.999109	T/ILC	CD4+ T	CD4+ Treg	Mixed
SIRT5	ses_cd:is_ti	0.000207883	ns	0.996739	0.999109	T/ILC	CD4+ T	CD4+ Treg	Mixed
TIPIN	ses_cd:is_ti	-0.000235794	ns	0.996796	0.999109	T/ILC	CD4+ T	CD4+ Treg	Mixed
NAP1L2	ses_cd:is_ti	0.000247752	ns	0.99692	0.999109	T/ILC	CD4+ T	CD4+ Treg	Mixed
LSM6	ses_cd:is_ti	0.000104428	ns	0.997091	0.999109	T/ILC	CD4+ T	CD4+ Treg	Mixed
RC3H1	ses_cd:is_ti	8.46844e-05	ns	0.997101	0.999109	T/ILC	CD4+ T	CD4+ Treg	Mixed
GADD45GIP1	ses_cd:is_ti	-9.9642e-05	ns	0.99711	0.999109	T/ILC	CD4+ T	CD4+ Treg	Mixed
C1GALT1C1	ses_cd:is_ti	-0.000131157	ns	0.997112	0.999109	T/ILC	CD4+ T	CD4+ Treg	Mixed
ZNF189	ses_cd:is_ti	0.00016706	ns	0.997245	0.999109	T/ILC	CD4+ T	CD4+ Treg	Mixed
MRFAP1	ses_cd:is_ti	-0.00011265	ns	0.997298	0.999109	T/ILC	CD4+ T	CD4+ Treg	Mixed
CHURC1	ses_cd:is_ti	-8.50167e-05	ns	0.997318	0.999109	T/ILC	CD4+ T	CD4+ Treg	Mixed
C6orf203	ses_cd:is_ti	-0.000132505	ns	0.997405	0.999109	T/ILC	CD4+ T	CD4+ Treg	Mixed
KIAA1147	ses_cd:is_ti	0.000122613	ns	0.997411	0.999109	T/ILC	CD4+ T	CD4+ Treg	Mixed
BCCIP	ses_cd:is_ti	-0.000118652	ns	0.997431	0.999109	T/ILC	CD4+ T	CD4+ Treg	Mixed
C10orf143	ses_cd:is_ti	-0.000159703	ns	0.997548	0.999109	T/ILC	CD4+ T	CD4+ Treg	Mixed
ARFGAP1	ses_cd:is_ti	-0.000168318	ns	0.997609	0.999109	T/ILC	CD4+ T	CD4+ Treg	Mixed
EPS15L1	ses_cd:is_ti	0.000103331	ns	0.997632	0.999109	T/ILC	CD4+ T	CD4+ Treg	Mixed
SACS	ses_cd:is_ti	0.000134932	ns	0.997633	0.999109	T/ILC	CD4+ T	CD4+ Treg	Mixed
FIGNL1	ses_cd:is_ti	-0.000155101	ns	0.998	0.999298	T/ILC	CD4+ T	CD4+ Treg	Mixed
ERP44	ses_cd:is_ti	6.25944e-05	ns	0.998025	0.999298	T/ILC	CD4+ T	CD4+ Treg	Mixed
AHI1	ses_cd:is_ti	-0.000129636	ns	0.998068	0.999298	T/ILC	CD4+ T	CD4+ Treg	Mixed
CEP112	ses_cd:is_ti	-0.000196566	ns	0.998163	0.999311	T/ILC	CD4+ T	CD4+ Treg	Mixed
ANAPC2	ses_cd:is_ti	-0.000137165	ns	0.998301	0.999367	T/ILC	CD4+ T	CD4+ Treg	Mixed
PEA15	ses_cd:is_ti	0.000111573	ns	0.998422	0.999406	T/ILC	CD4+ T	CD4+ Treg	Mixed
AC007569.1	ses_cd:is_ti	-0.00012997	ns	0.998565	0.999467	T/ILC	CD4+ T	CD4+ Treg	Mixed
LRRC39	ses_cd:is_ti	-9.79234e-05	ns	0.998673	0.999474	T/ILC	CD4+ T	CD4+ Treg	Mixed
YIF1B	ses_cd:is_ti	-7.16664e-05	ns	0.998735	0.999474	T/ILC	CD4+ T	CD4+ Treg	Mixed
SAYSD1	ses_cd:is_ti	6.35186e-05	ns	0.998845	0.999501	T/ILC	CD4+ T	CD4+ Treg	Mixed
RALB	ses_cd:is_ti	-6.11023e-05	ns	0.999064	0.999549	T/ILC	CD4+ T	CD4+ Treg	Mixed
TXNDC15	ses_cd:is_ti	-3.91721e-05	ns	0.999108	0.999549	T/ILC	CD4+ T	CD4+ Treg	Mixed
SWT1	ses_cd:is_ti	4.39657e-05	ns	0.999213	0.999549	T/ILC	CD4+ T	CD4+ Treg	Mixed
PARVG	ses_cd:is_ti	4.24455e-05	ns	0.999221	0.999549	T/ILC	CD4+ T	CD4+ Treg	Mixed
NIPSNAP2	ses_cd:is_ti	2.08646e-05	ns	0.9995	0.999746	T/ILC	CD4+ T	CD4+ Treg	Mixed
AF111167.1	ses_cd:is_ti	-1.73029e-05	ns	0.999816	0.999951	T/ILC	CD4+ T	CD4+ Treg	Mixed
EARS2	ses_cd:is_ti	9.80336e-06	ns	0.999869	0.999951	T/ILC	CD4+ T	CD4+ Treg	Mixed
GPR183	ses_cd:is_ti	-1.9731e-06	ns	0.999955	0.999955	T/ILC	CD4+ T	CD4+ Treg	Mixed
IL21R	ses_cd	0.138177	Cross-tissue (+)	1.29494e-09	7.77144e-06	T/ILC	CD4+ T	CD4+ Treg Trm	TI-specific
ZNRF1	ses_cd	0.166603	Cross-tissue (+)	1.73253e-09	7.77144e-06	T/ILC	CD4+ T	CD4+ Treg Trm	TI-specific
IRAK3	ses_cd	0.366854	Cross-tissue (+)	1.95574e-09	7.77144e-06	T/ILC	CD4+ T	CD4+ Treg Trm	TI-specific
MIR4435-2HG	ses_cd	0.186308	Cross-tissue (+)	3.55556e-09	1.05964e-05	T/ILC	CD4+ T	CD4+ Treg Trm	TI-specific
FOSL2	ses_cd	0.404642	Cross-tissue (+)	7.52873e-09	1.795e-05	T/ILC	CD4+ T	CD4+ Treg Trm	TI-specific
TNFRSF8	ses_cd	0.30367	Cross-tissue (+)	1.5172e-08	2.16572e-05	T/ILC	CD4+ T	CD4+ Treg Trm	TI-specific
JAKMIP1	ses_cd	0.318777	Cross-tissue (+)	1.52726e-08	2.16572e-05	T/ILC	CD4+ T	CD4+ Treg Trm	TI-specific
ABCA1	ses_cd	0.231652	Cross-tissue (+)	1.57668e-08	2.16572e-05	T/ILC	CD4+ T	CD4+ Treg Trm	TI-specific
IL12RB2	ses_cd	0.317415	Cross-tissue (+)	1.63505e-08	2.16572e-05	T/ILC	CD4+ T	CD4+ Treg Trm	TI-specific
OAS1	ses_cd	0.243824	Cross-tissue (+)	2.20807e-08	2.63224e-05	T/ILC	CD4+ T	CD4+ Treg Trm	TI-specific
TEC	ses_cd	-0.25605	Cross-tissue (-)	2.84214e-08	2.8836e-05	T/ILC	CD4+ T	CD4+ Treg Trm	TI-specific
E2F3	ses_cd	0.111971	Cross-tissue (+)	2.90271e-08	2.8836e-05	T/ILC	CD4+ T	CD4+ Treg Trm	TI-specific
NAV2	ses_cd	0.393501	Cross-tissue (+)	4.43517e-08	4.06705e-05	T/ILC	CD4+ T	CD4+ Treg Trm	TI-specific
NETO2	ses_cd	0.199661	Cross-tissue (+)	5.03592e-08	4.28809e-05	T/ILC	CD4+ T	CD4+ Treg Trm	TI-specific
FURIN	ses_cd	0.204773	Cross-tissue (+)	5.46862e-08	4.3461e-05	T/ILC	CD4+ T	CD4+ Treg Trm	TI-specific
TRIB2	ses_cd	0.112069	Cross-tissue (+)	8.0378e-08	5.8136e-05	T/ILC	CD4+ T	CD4+ Treg Trm	TI-specific
IL1R1	ses_cd	0.237791	Cross-tissue (+)	8.68685e-08	5.8136e-05	T/ILC	CD4+ T	CD4+ Treg Trm	TI-specific
FAS	ses_cd	0.0964789	Cross-tissue (+)	8.77818e-08	5.8136e-05	T/ILC	CD4+ T	CD4+ Treg Trm	TI-specific
RGS1	ses_cd	0.202436	Cross-tissue (+)	9.90912e-08	6.21719e-05	T/ILC	CD4+ T	CD4+ Treg Trm	TI-specific
FANK1	ses_cd	0.503264	Cross-tissue (+)	1.14663e-07	6.83448e-05	T/ILC	CD4+ T	CD4+ Treg Trm	TI-specific
IL23R	ses_cd	0.295545	Cross-tissue (+)	1.24855e-07	7.0876e-05	T/ILC	CD4+ T	CD4+ Treg Trm	TI-specific
B3GNT5	ses_cd	0.389292	Cross-tissue (+)	1.39121e-07	7.46419e-05	T/ILC	CD4+ T	CD4+ Treg Trm	TI-specific
SATB1	ses_cd	0.141797	Cross-tissue (+)	1.44012e-07	7.46419e-05	T/ILC	CD4+ T	CD4+ Treg Trm	TI-specific
MYO1E	ses_cd	-0.278933	Cross-tissue (-)	1.64547e-07	8.17321e-05	T/ILC	CD4+ T	CD4+ Treg Trm	TI-specific
ATP10A	ses_cd	-0.221591	Cross-tissue (-)	1.72264e-07	8.21423e-05	T/ILC	CD4+ T	CD4+ Treg Trm	TI-specific
EEPD1	ses_cd	0.248066	Cross-tissue (+)	2.31549e-07	0.000103745	T/ILC	CD4+ T	CD4+ Treg Trm	TI-specific
IL1R2	ses_cd	0.301589	Cross-tissue (+)	2.41686e-07	0.000103745	T/ILC	CD4+ T	CD4+ Treg Trm	TI-specific
FLVCR2	ses_cd	0.308674	Cross-tissue (+)	2.43677e-07	0.000103745	T/ILC	CD4+ T	CD4+ Treg Trm	TI-specific
P2RY14	ses_cd	0.39297	Cross-tissue (+)	2.65504e-07	0.00010914	T/ILC	CD4+ T	CD4+ Treg Trm	TI-specific
FAM129A	ses_cd	0.246594	Cross-tissue (+)	2.89436e-07	0.000115012	T/ILC	CD4+ T	CD4+ Treg Trm	TI-specific
RYBP	ses_cd	0.0784383	Cross-tissue (+)	3.10211e-07	0.000119291	T/ILC	CD4+ T	CD4+ Treg Trm	TI-specific
NCAM1	ses_cd	0.340144	Cross-tissue (+)	3.49653e-07	0.000130257	T/ILC	CD4+ T	CD4+ Treg Trm	TI-specific
AL357060.1	ses_cd	0.165926	Cross-tissue (+)	3.68078e-07	0.000131913	T/ILC	CD4+ T	CD4+ Treg Trm	TI-specific
FZD3	ses_cd	-0.351709	Cross-tissue (-)	3.85615e-07	0.000131913	T/ILC	CD4+ T	CD4+ Treg Trm	TI-specific
MTHFD2	ses_cd	0.113167	Cross-tissue (+)	3.87295e-07	0.000131913	T/ILC	CD4+ T	CD4+ Treg Trm	TI-specific
AC017002.5	ses_cd	0.198453	Cross-tissue (+)	4.50009e-07	0.000149015	T/ILC	CD4+ T	CD4+ Treg Trm	TI-specific
USP28	ses_cd	0.138778	Cross-tissue (+)	4.72833e-07	0.000150556	T/ILC	CD4+ T	CD4+ Treg Trm	TI-specific
SLC41A2	ses_cd	0.241526	Cross-tissue (+)	4.7992e-07	0.000150556	T/ILC	CD4+ T	CD4+ Treg Trm	TI-specific
TGFBI	ses_cd	-0.271189	Cross-tissue (-)	5.22327e-07	0.000159658	T/ILC	CD4+ T	CD4+ Treg Trm	TI-specific
SOCS3	ses_cd	0.186696	Cross-tissue (+)	6.05769e-07	0.000180534	T/ILC	CD4+ T	CD4+ Treg Trm	TI-specific
IL2RA	ses_cd	0.205146	Cross-tissue (+)	6.24145e-07	0.000181474	T/ILC	CD4+ T	CD4+ Treg Trm	TI-specific
RDX	ses_cd	0.112027	Cross-tissue (+)	6.4611e-07	0.000183388	T/ILC	CD4+ T	CD4+ Treg Trm	TI-specific
RASGEF1B	ses_cd	-0.216211	Cross-tissue (-)	6.92922e-07	0.000192101	T/ILC	CD4+ T	CD4+ Treg Trm	TI-specific
TFRC	ses_cd	0.172341	Cross-tissue (+)	7.92765e-07	0.000214785	T/ILC	CD4+ T	CD4+ Treg Trm	TI-specific
ADAM12	ses_cd	0.307876	Cross-tissue (+)	8.24063e-07	0.000218303	T/ILC	CD4+ T	CD4+ Treg Trm	TI-specific
CYTOR	ses_cd	0.157611	Cross-tissue (+)	9.00083e-07	0.000233258	T/ILC	CD4+ T	CD4+ Treg Trm	TI-specific
BTG3	ses_cd	0.122606	Cross-tissue (+)	9.4741e-07	0.000236878	T/ILC	CD4+ T	CD4+ Treg Trm	TI-specific
NDC80	ses_cd	0.273175	Cross-tissue (+)	9.53791e-07	0.000236878	T/ILC	CD4+ T	CD4+ Treg Trm	TI-specific
LINC01480	ses_cd	-0.293703	Cross-tissue (-)	1.01743e-06	0.000247526	T/ILC	CD4+ T	CD4+ Treg Trm	TI-specific
MAPKAPK2	ses_cd	0.110957	Cross-tissue (+)	1.05731e-06	0.000252083	T/ILC	CD4+ T	CD4+ Treg Trm	TI-specific
AC021188.1	ses_cd	0.218231	Cross-tissue (+)	1.21355e-06	0.000283661	T/ILC	CD4+ T	CD4+ Treg Trm	TI-specific
HAPLN3	ses_cd	0.233678	Cross-tissue (+)	1.24476e-06	0.000285362	T/ILC	CD4+ T	CD4+ Treg Trm	TI-specific
AC044781.1	ses_cd	-0.214011	Cross-tissue (-)	1.30567e-06	0.000292293	T/ILC	CD4+ T	CD4+ Treg Trm	TI-specific
FGFR1	ses_cd	-0.334241	Cross-tissue (-)	1.32403e-06	0.000292293	T/ILC	CD4+ T	CD4+ Treg Trm	TI-specific
GNA15	ses_cd	0.213451	Cross-tissue (+)	1.36931e-06	0.000296792	T/ILC	CD4+ T	CD4+ Treg Trm	TI-specific
EFHD2	ses_cd	0.153784	Cross-tissue (+)	1.42885e-06	0.000304166	T/ILC	CD4+ T	CD4+ Treg Trm	TI-specific
ATP2B1	ses_cd	-0.0788511	Cross-tissue (-)	1.56205e-06	0.000326687	T/ILC	CD4+ T	CD4+ Treg Trm	TI-specific
AC093010.2	ses_cd	-0.12417	Cross-tissue (-)	1.65114e-06	0.000339367	T/ILC	CD4+ T	CD4+ Treg Trm	TI-specific
PTPN14	ses_cd	-0.46103	Cross-tissue (-)	1.7931e-06	0.000362298	T/ILC	CD4+ T	CD4+ Treg Trm	TI-specific
CAPN2	ses_cd	0.150536	Cross-tissue (+)	1.90752e-06	0.000373828	T/ILC	CD4+ T	CD4+ Treg Trm	TI-specific
TMED8	ses_cd	0.115412	Cross-tissue (+)	1.91289e-06	0.000373828	T/ILC	CD4+ T	CD4+ Treg Trm	TI-specific
SPATS2L	ses_cd	0.245556	Cross-tissue (+)	2.09798e-06	0.000403387	T/ILC	CD4+ T	CD4+ Treg Trm	TI-specific
AC009133.3	ses_cd	-0.188126	Cross-tissue (-)	2.20357e-06	0.000416965	T/ILC	CD4+ T	CD4+ Treg Trm	TI-specific
S100A4	ses_cd	0.161146	Cross-tissue (+)	2.28303e-06	0.000420578	T/ILC	CD4+ T	CD4+ Treg Trm	TI-specific
IL12RB1	ses_cd	0.128827	Cross-tissue (+)	2.3272e-06	0.000420578	T/ILC	CD4+ T	CD4+ Treg Trm	TI-specific
KDM5B	ses_cd	0.0940085	Cross-tissue (+)	2.32851e-06	0.000420578	T/ILC	CD4+ T	CD4+ Treg Trm	TI-specific
LINC00299	ses_cd	0.20792	Cross-tissue (+)	2.39673e-06	0.000426439	T/ILC	CD4+ T	CD4+ Treg Trm	TI-specific
CTNNAL1	ses_cd	0.266847	Cross-tissue (+)	2.49038e-06	0.000436585	T/ILC	CD4+ T	CD4+ Treg Trm	TI-specific
EDAR	ses_cd	-0.355612	Cross-tissue (-)	2.58052e-06	0.000445832	T/ILC	CD4+ T	CD4+ Treg Trm	TI-specific
AC099063.1	ses_cd	0.184738	Cross-tissue (+)	2.63218e-06	0.000448261	T/ILC	CD4+ T	CD4+ Treg Trm	TI-specific
TRIM69	ses_cd	0.130295	Cross-tissue (+)	2.72016e-06	0.000456719	T/ILC	CD4+ T	CD4+ Treg Trm	TI-specific
TNFRSF10A	ses_cd	-0.0888612	Cross-tissue (-)	2.83196e-06	0.000468887	T/ILC	CD4+ T	CD4+ Treg Trm	TI-specific
LINC02195	ses_cd	0.374434	Cross-tissue (+)	2.89556e-06	0.000472849	T/ILC	CD4+ T	CD4+ Treg Trm	TI-specific
LINC02312	ses_cd	0.216734	Cross-tissue (+)	2.95579e-06	0.000476086	T/ILC	CD4+ T	CD4+ Treg Trm	TI-specific
WHRN	ses_cd	0.226664	Cross-tissue (+)	2.99526e-06	0.000476086	T/ILC	CD4+ T	CD4+ Treg Trm	TI-specific
ADAM22	ses_cd	-0.247876	Cross-tissue (-)	3.05813e-06	0.000479684	T/ILC	CD4+ T	CD4+ Treg Trm	TI-specific
GFOD1	ses_cd	-0.228558	Cross-tissue (-)	3.1072e-06	0.00048105	T/ILC	CD4+ T	CD4+ Treg Trm	TI-specific
BATF	ses_cd	0.131349	Cross-tissue (+)	3.20747e-06	0.000490209	T/ILC	CD4+ T	CD4+ Treg Trm	TI-specific
COL5A3	ses_cd	0.235037	Cross-tissue (+)	3.29174e-06	0.00049672	T/ILC	CD4+ T	CD4+ Treg Trm	TI-specific
CD8B	ses_cd	-0.341565	Cross-tissue (-)	3.79214e-06	0.000565076	T/ILC	CD4+ T	CD4+ Treg Trm	TI-specific
VMP1	ses_cd	0.0916225	Cross-tissue (+)	3.98329e-06	0.000586232	T/ILC	CD4+ T	CD4+ Treg Trm	TI-specific
PLEK	ses_cd	0.253086	Cross-tissue (+)	4.04058e-06	0.000587412	T/ILC	CD4+ T	CD4+ Treg Trm	TI-specific
CUBN	ses_cd	0.44453	Cross-tissue (+)	4.28167e-06	0.000603878	T/ILC	CD4+ T	CD4+ Treg Trm	TI-specific
FRMD4A	ses_cd	-0.14802	Cross-tissue (-)	4.29681e-06	0.000603878	T/ILC	CD4+ T	CD4+ Treg Trm	TI-specific
TBC1D31	ses_cd	0.105018	Cross-tissue (+)	4.30582e-06	0.000603878	T/ILC	CD4+ T	CD4+ Treg Trm	TI-specific
RGS6	ses_cd	0.234251	Cross-tissue (+)	4.45795e-06	0.000615777	T/ILC	CD4+ T	CD4+ Treg Trm	TI-specific
SLC16A7	ses_cd	-0.0979471	Cross-tissue (-)	4.52063e-06	0.000615777	T/ILC	CD4+ T	CD4+ Treg Trm	TI-specific
TRIO	ses_cd	-0.180894	Cross-tissue (-)	4.54563e-06	0.000615777	T/ILC	CD4+ T	CD4+ Treg Trm	TI-specific
TNFRSF18	ses_cd	0.189497	Cross-tissue (+)	4.70835e-06	0.000626645	T/ILC	CD4+ T	CD4+ Treg Trm	TI-specific
KSR1	ses_cd	0.110552	Cross-tissue (+)	4.73098e-06	0.000626645	T/ILC	CD4+ T	CD4+ Treg Trm	TI-specific
XBP1	ses_cd	-0.212417	Cross-tissue (-)	4.81986e-06	0.000631402	T/ILC	CD4+ T	CD4+ Treg Trm	TI-specific
FAM43A	ses_cd	-0.208167	Cross-tissue (-)	4.89291e-06	0.000634004	T/ILC	CD4+ T	CD4+ Treg Trm	TI-specific
CXCR6	ses_cd	0.218381	Cross-tissue (+)	5.04037e-06	0.000646089	T/ILC	CD4+ T	CD4+ Treg Trm	TI-specific
AP000487.1	ses_cd	-0.171075	Cross-tissue (-)	5.12457e-06	0.000649894	T/ILC	CD4+ T	CD4+ Treg Trm	TI-specific
STAC	ses_cd	0.177258	Cross-tissue (+)	5.3757e-06	0.00067328	T/ILC	CD4+ T	CD4+ Treg Trm	TI-specific
GLIS3	ses_cd	-0.398134	Cross-tissue (-)	5.44231e-06	0.00067328	T/ILC	CD4+ T	CD4+ Treg Trm	TI-specific
RBPJ	ses_cd	0.0898009	Cross-tissue (+)	5.47841e-06	0.00067328	T/ILC	CD4+ T	CD4+ Treg Trm	TI-specific
ALPK2	ses_cd	0.217393	Cross-tissue (+)	5.57372e-06	0.000675527	T/ILC	CD4+ T	CD4+ Treg Trm	TI-specific
TNFAIP3	ses_cd	0.126099	Cross-tissue (+)	5.61003e-06	0.000675527	T/ILC	CD4+ T	CD4+ Treg Trm	TI-specific
ABCB1	ses_cd	-0.190356	Cross-tissue (-)	5.76881e-06	0.0006877	T/ILC	CD4+ T	CD4+ Treg Trm	TI-specific
TESC	ses_cd	0.188868	Cross-tissue (+)	5.96753e-06	0.000704346	T/ILC	CD4+ T	CD4+ Treg Trm	TI-specific
PM20D2	ses_cd	-0.177274	Cross-tissue (-)	6.18744e-06	0.000723142	T/ILC	CD4+ T	CD4+ Treg Trm	TI-specific
WDHD1	ses_cd	0.124122	Cross-tissue (+)	6.56129e-06	0.00075939	T/ILC	CD4+ T	CD4+ Treg Trm	TI-specific
TBC1D8	ses_cd	0.134274	Cross-tissue (+)	6.67385e-06	0.00076499	T/ILC	CD4+ T	CD4+ Treg Trm	TI-specific
CHGB	ses_cd	-0.379469	Cross-tissue (-)	6.94634e-06	0.000788641	T/ILC	CD4+ T	CD4+ Treg Trm	TI-specific
LGALS3	ses_cd	0.460605	Cross-tissue (+)	7.05401e-06	0.00079331	T/ILC	CD4+ T	CD4+ Treg Trm	TI-specific
BHLHE40	ses_cd	0.128584	Cross-tissue (+)	7.27685e-06	0.000810723	T/ILC	CD4+ T	CD4+ Treg Trm	TI-specific
CCR8	ses_cd	0.212368	Cross-tissue (+)	7.60182e-06	0.000839086	T/ILC	CD4+ T	CD4+ Treg Trm	TI-specific
ACOT9	ses_cd	0.130265	Cross-tissue (+)	7.72517e-06	0.000844878	T/ILC	CD4+ T	CD4+ Treg Trm	TI-specific
NUCB2	ses_cd	-0.163084	Cross-tissue (-)	8.02988e-06	0.000849104	T/ILC	CD4+ T	CD4+ Treg Trm	TI-specific
ADD3	ses_cd	-0.0844611	Cross-tissue (-)	8.08837e-06	0.000849104	T/ILC	CD4+ T	CD4+ Treg Trm	TI-specific
MICAL2	ses_cd	0.113891	Cross-tissue (+)	8.09138e-06	0.000849104	T/ILC	CD4+ T	CD4+ Treg Trm	TI-specific
TXN	ses_cd	0.244739	Cross-tissue (+)	8.14746e-06	0.000849104	T/ILC	CD4+ T	CD4+ Treg Trm	TI-specific
RNF207	ses_cd	0.257594	Cross-tissue (+)	8.16911e-06	0.000849104	T/ILC	CD4+ T	CD4+ Treg Trm	TI-specific
BCL3	ses_cd	0.185753	Cross-tissue (+)	8.19118e-06	0.000849104	T/ILC	CD4+ T	CD4+ Treg Trm	TI-specific
HS3ST3B1	ses_cd	0.0937623	Cross-tissue (+)	8.54447e-06	0.000878091	T/ILC	CD4+ T	CD4+ Treg Trm	TI-specific
SH2D2A	ses_cd	0.143971	Cross-tissue (+)	8.80215e-06	0.000896841	T/ILC	CD4+ T	CD4+ Treg Trm	TI-specific
AC022239.1	ses_cd	-0.383238	Cross-tissue (-)	8.95617e-06	0.0009048	T/ILC	CD4+ T	CD4+ Treg Trm	TI-specific
RNF213	ses_cd	0.0886639	Cross-tissue (+)	9.09275e-06	0.00091088	T/ILC	CD4+ T	CD4+ Treg Trm	TI-specific
SETBP1	ses_cd	0.187145	Cross-tissue (+)	9.19841e-06	0.000913785	T/ILC	CD4+ T	CD4+ Treg Trm	TI-specific
ATP13A3	ses_cd	0.0862828	Cross-tissue (+)	9.28758e-06	0.000915019	T/ILC	CD4+ T	CD4+ Treg Trm	TI-specific
AL390957.1	ses_cd	0.156961	Cross-tissue (+)	9.49073e-06	0.000925574	T/ILC	CD4+ T	CD4+ Treg Trm	TI-specific
HIST3H2A	ses_cd	0.16195	Cross-tissue (+)	9.55001e-06	0.000925574	T/ILC	CD4+ T	CD4+ Treg Trm	TI-specific
RCBTB1	ses_cd	0.101658	Cross-tissue (+)	9.68851e-06	0.000931426	T/ILC	CD4+ T	CD4+ Treg Trm	TI-specific
AL137186.1	ses_cd	0.182116	Cross-tissue (+)	9.85256e-06	0.000939619	T/ILC	CD4+ T	CD4+ Treg Trm	TI-specific
CLU	ses_cd	0.257751	Cross-tissue (+)	1.00352e-05	0.000949438	T/ILC	CD4+ T	CD4+ Treg Trm	TI-specific
TNFRSF9	ses_cd	0.304927	Cross-tissue (+)	1.01641e-05	0.000952562	T/ILC	CD4+ T	CD4+ Treg Trm	TI-specific
CCR5	ses_cd	0.216859	Cross-tissue (+)	1.03473e-05	0.000952562	T/ILC	CD4+ T	CD4+ Treg Trm	TI-specific
PRDM1	ses_cd	0.151862	Cross-tissue (+)	1.03643e-05	0.000952562	T/ILC	CD4+ T	CD4+ Treg Trm	TI-specific
LINC01943	ses_cd	0.157959	Cross-tissue (+)	1.03878e-05	0.000952562	T/ILC	CD4+ T	CD4+ Treg Trm	TI-specific
RTKN2	ses_cd	0.23771	Cross-tissue (+)	1.05441e-05	0.000956888	T/ILC	CD4+ T	CD4+ Treg Trm	TI-specific
DUSP4	ses_cd	0.227042	Cross-tissue (+)	1.05955e-05	0.000956888	T/ILC	CD4+ T	CD4+ Treg Trm	TI-specific
FLNA	ses_cd	0.130239	Cross-tissue (+)	1.08502e-05	0.0009646	T/ILC	CD4+ T	CD4+ Treg Trm	TI-specific
TMPRSS3	ses_cd	0.231189	Cross-tissue (+)	1.0964e-05	0.0009646	T/ILC	CD4+ T	CD4+ Treg Trm	TI-specific
CD70	ses_cd	0.207231	Cross-tissue (+)	1.09762e-05	0.0009646	T/ILC	CD4+ T	CD4+ Treg Trm	TI-specific
MT2A	ses_cd	0.450971	Cross-tissue (+)	1.10046e-05	0.0009646	T/ILC	CD4+ T	CD4+ Treg Trm	TI-specific
IL21	ses_cd	-0.372038	Cross-tissue (-)	1.11698e-05	0.000967142	T/ILC	CD4+ T	CD4+ Treg Trm	TI-specific
TTBK1	ses_cd	0.272791	Cross-tissue (+)	1.11958e-05	0.000967142	T/ILC	CD4+ T	CD4+ Treg Trm	TI-specific
CREM	ses_cd	0.100026	Cross-tissue (+)	1.14344e-05	0.000980647	T/ILC	CD4+ T	CD4+ Treg Trm	TI-specific
GBP5	ses_cd	0.181535	Cross-tissue (+)	1.15189e-05	0.000980837	T/ILC	CD4+ T	CD4+ Treg Trm	TI-specific
MRNIP	ses_cd	-0.0797184	Cross-tissue (-)	1.1748e-05	0.000993248	T/ILC	CD4+ T	CD4+ Treg Trm	TI-specific
NPHP4	ses_cd	0.160171	Cross-tissue (+)	1.23254e-05	0.00103473	T/ILC	CD4+ T	CD4+ Treg Trm	TI-specific
GPR171	ses_cd	0.137907	Cross-tissue (+)	1.24706e-05	0.00103669	T/ILC	CD4+ T	CD4+ Treg Trm	TI-specific
IKZF4	ses_cd	0.158003	Cross-tissue (+)	1.25227e-05	0.00103669	T/ILC	CD4+ T	CD4+ Treg Trm	TI-specific
ASB13	ses_cd	-0.240225	Cross-tissue (-)	1.29777e-05	0.00106695	T/ILC	CD4+ T	CD4+ Treg Trm	TI-specific
F5	ses_cd	0.174445	Cross-tissue (+)	1.3175e-05	0.00107485	T/ILC	CD4+ T	CD4+ Treg Trm	TI-specific
FAM104A	ses_cd	0.072702	Cross-tissue (+)	1.32542e-05	0.00107485	T/ILC	CD4+ T	CD4+ Treg Trm	TI-specific
AF165147.1	ses_cd	0.207438	Cross-tissue (+)	1.50301e-05	0.00121063	T/ILC	CD4+ T	CD4+ Treg Trm	TI-specific
SGK1	ses_cd	-0.268504	Cross-tissue (-)	1.55878e-05	0.00123607	T/ILC	CD4+ T	CD4+ Treg Trm	TI-specific
ID3	ses_cd	-0.177532	Cross-tissue (-)	1.58123e-05	0.00123607	T/ILC	CD4+ T	CD4+ Treg Trm	TI-specific
AC069272.1	ses_cd	-0.202583	Cross-tissue (-)	1.58472e-05	0.00123607	T/ILC	CD4+ T	CD4+ Treg Trm	TI-specific
CXCR5	ses_cd	-0.218134	Cross-tissue (-)	1.58662e-05	0.00123607	T/ILC	CD4+ T	CD4+ Treg Trm	TI-specific
NDRG1	ses_cd	0.352942	Cross-tissue (+)	1.6021e-05	0.00123607	T/ILC	CD4+ T	CD4+ Treg Trm	TI-specific
ATOX1	ses_cd	0.0859729	Cross-tissue (+)	1.61967e-05	0.00123607	T/ILC	CD4+ T	CD4+ Treg Trm	TI-specific
GPAT3	ses_cd	0.295537	Cross-tissue (+)	1.62313e-05	0.00123607	T/ILC	CD4+ T	CD4+ Treg Trm	TI-specific
TNFRSF4	ses_cd	0.17454	Cross-tissue (+)	1.6246e-05	0.00123607	T/ILC	CD4+ T	CD4+ Treg Trm	TI-specific
GMNN	ses_cd	0.150082	Cross-tissue (+)	1.62791e-05	0.00123607	T/ILC	CD4+ T	CD4+ Treg Trm	TI-specific
NPTXR	ses_cd	-0.24582	Cross-tissue (-)	1.68806e-05	0.00127363	T/ILC	CD4+ T	CD4+ Treg Trm	TI-specific
CXorf57	ses_cd	-0.221144	Cross-tissue (-)	1.89321e-05	0.00141943	T/ILC	CD4+ T	CD4+ Treg Trm	TI-specific
FOXP3	ses_cd	0.187611	Cross-tissue (+)	1.94034e-05	0.00144568	T/ILC	CD4+ T	CD4+ Treg Trm	TI-specific
CREG1	ses_cd	-0.125472	Cross-tissue (-)	2.01582e-05	0.00147421	T/ILC	CD4+ T	CD4+ Treg Trm	TI-specific
BLM	ses_cd	0.12469	Cross-tissue (+)	2.02042e-05	0.00147421	T/ILC	CD4+ T	CD4+ Treg Trm	TI-specific
SLC40A1	ses_cd	-0.292417	Cross-tissue (-)	2.02742e-05	0.00147421	T/ILC	CD4+ T	CD4+ Treg Trm	TI-specific
GCLM	ses_cd	-0.119656	Cross-tissue (-)	2.0281e-05	0.00147421	T/ILC	CD4+ T	CD4+ Treg Trm	TI-specific
ZNF846	ses_cd	-0.108354	Cross-tissue (-)	2.15296e-05	0.00155548	T/ILC	CD4+ T	CD4+ Treg Trm	TI-specific
MCTP2	ses_cd	-0.147462	Cross-tissue (-)	2.19656e-05	0.00156411	T/ILC	CD4+ T	CD4+ Treg Trm	TI-specific
NFE2L3	ses_cd	0.0929512	Cross-tissue (+)	2.19961e-05	0.00156411	T/ILC	CD4+ T	CD4+ Treg Trm	TI-specific
HEY1	ses_cd	-0.371275	Cross-tissue (-)	2.20642e-05	0.00156411	T/ILC	CD4+ T	CD4+ Treg Trm	TI-specific
GPR132	ses_cd	0.151038	Cross-tissue (+)	2.21738e-05	0.00156411	T/ILC	CD4+ T	CD4+ Treg Trm	TI-specific
TRAF3	ses_cd	0.0947538	Cross-tissue (+)	2.37472e-05	0.00166524	T/ILC	CD4+ T	CD4+ Treg Trm	TI-specific
ZC3H12D	ses_cd	0.0908121	Cross-tissue (+)	2.42905e-05	0.00169337	T/ILC	CD4+ T	CD4+ Treg Trm	TI-specific
PARP9	ses_cd	0.111062	Cross-tissue (+)	2.45911e-05	0.00170436	T/ILC	CD4+ T	CD4+ Treg Trm	TI-specific
MMRN1	ses_cd	-0.22578	Cross-tissue (-)	2.47866e-05	0.00170685	T/ILC	CD4+ T	CD4+ Treg Trm	TI-specific
ZC3H7A	ses_cd	0.0562196	Cross-tissue (+)	2.49134e-05	0.00170685	T/ILC	CD4+ T	CD4+ Treg Trm	TI-specific
AC008691.1	ses_cd	-0.383011	Cross-tissue (-)	2.53571e-05	0.00172733	T/ILC	CD4+ T	CD4+ Treg Trm	TI-specific
SEC14L1	ses_cd	0.0727947	Cross-tissue (+)	2.55932e-05	0.00173072	T/ILC	CD4+ T	CD4+ Treg Trm	TI-specific
MCL1	ses_cd	0.0710652	Cross-tissue (+)	2.56973e-05	0.00173072	T/ILC	CD4+ T	CD4+ Treg Trm	TI-specific
STAM	ses_cd	0.101071	Cross-tissue (+)	2.68326e-05	0.00178321	T/ILC	CD4+ T	CD4+ Treg Trm	TI-specific
EPHB1	ses_cd	0.280181	Cross-tissue (+)	2.68405e-05	0.00178321	T/ILC	CD4+ T	CD4+ Treg Trm	TI-specific
EMID1	ses_cd	-0.28865	Cross-tissue (-)	2.69254e-05	0.00178321	T/ILC	CD4+ T	CD4+ Treg Trm	TI-specific
AC090825.1	ses_cd	-0.138513	Cross-tissue (-)	2.77202e-05	0.00181346	T/ILC	CD4+ T	CD4+ Treg Trm	TI-specific
CALHM2	ses_cd	0.114887	Cross-tissue (+)	2.7856e-05	0.00181346	T/ILC	CD4+ T	CD4+ Treg Trm	TI-specific
PAG1	ses_cd	0.096562	Cross-tissue (+)	2.7874e-05	0.00181346	T/ILC	CD4+ T	CD4+ Treg Trm	TI-specific
ACSL6	ses_cd	-0.218713	Cross-tissue (-)	2.79907e-05	0.00181346	T/ILC	CD4+ T	CD4+ Treg Trm	TI-specific
KATNAL1	ses_cd	0.12516	Cross-tissue (+)	2.83813e-05	0.00181923	T/ILC	CD4+ T	CD4+ Treg Trm	TI-specific
ZNF282	ses_cd	0.124595	Cross-tissue (+)	2.8385e-05	0.00181923	T/ILC	CD4+ T	CD4+ Treg Trm	TI-specific
TNIP3	ses_cd	0.14494	Cross-tissue (+)	2.86914e-05	0.00182904	T/ILC	CD4+ T	CD4+ Treg Trm	TI-specific
CAV1	ses_cd	-0.326225	Cross-tissue (-)	2.90105e-05	0.00183954	T/ILC	CD4+ T	CD4+ Treg Trm	TI-specific
HIVEP3	ses_cd	0.115505	Cross-tissue (+)	2.94053e-05	0.00185471	T/ILC	CD4+ T	CD4+ Treg Trm	TI-specific
PSMB10	ses_cd	0.132718	Cross-tissue (+)	2.98288e-05	0.00186798	T/ILC	CD4+ T	CD4+ Treg Trm	TI-specific
PDCD1	ses_cd	-0.181392	Cross-tissue (-)	2.99307e-05	0.00186798	T/ILC	CD4+ T	CD4+ Treg Trm	TI-specific
NCAPH	ses_cd	0.251941	Cross-tissue (+)	3.01975e-05	0.00186798	T/ILC	CD4+ T	CD4+ Treg Trm	TI-specific
CTLA4	ses_cd	0.110096	Cross-tissue (+)	3.05406e-05	0.00186798	T/ILC	CD4+ T	CD4+ Treg Trm	TI-specific
AC108463.3	ses_cd	0.182736	Cross-tissue (+)	3.0562e-05	0.00186798	T/ILC	CD4+ T	CD4+ Treg Trm	TI-specific
CDKN2B-AS1	ses_cd	0.302873	Cross-tissue (+)	3.07586e-05	0.00186798	T/ILC	CD4+ T	CD4+ Treg Trm	TI-specific
TPM4	ses_cd	0.0759031	Cross-tissue (+)	3.10879e-05	0.00186798	T/ILC	CD4+ T	CD4+ Treg Trm	TI-specific
RORA-AS1	ses_cd	0.0890378	Cross-tissue (+)	3.12402e-05	0.00186798	T/ILC	CD4+ T	CD4+ Treg Trm	TI-specific
AC124319.2	ses_cd	0.106389	Cross-tissue (+)	3.12728e-05	0.00186798	T/ILC	CD4+ T	CD4+ Treg Trm	TI-specific
CXCR3	ses_cd	0.209497	Cross-tissue (+)	3.13358e-05	0.00186798	T/ILC	CD4+ T	CD4+ Treg Trm	TI-specific
REXO2	ses_cd	0.0928255	Cross-tissue (+)	3.13394e-05	0.00186798	T/ILC	CD4+ T	CD4+ Treg Trm	TI-specific
AC017002.3	ses_cd	0.168885	Cross-tissue (+)	3.16403e-05	0.00187654	T/ILC	CD4+ T	CD4+ Treg Trm	TI-specific
PARVB	ses_cd	0.150833	Cross-tissue (+)	3.22849e-05	0.00189467	T/ILC	CD4+ T	CD4+ Treg Trm	TI-specific
SPTY2D1OS	ses_cd	0.172563	Cross-tissue (+)	3.23455e-05	0.00189467	T/ILC	CD4+ T	CD4+ Treg Trm	TI-specific
UST	ses_cd	-0.159765	Cross-tissue (-)	3.24228e-05	0.00189467	T/ILC	CD4+ T	CD4+ Treg Trm	TI-specific
SPART	ses_cd	-0.1479	Cross-tissue (-)	3.31678e-05	0.00192787	T/ILC	CD4+ T	CD4+ Treg Trm	TI-specific
CERK	ses_cd	0.071495	Cross-tissue (+)	3.33255e-05	0.00192787	T/ILC	CD4+ T	CD4+ Treg Trm	TI-specific
CCR6	ses_cd	0.146986	Cross-tissue (+)	3.34761e-05	0.00192787	T/ILC	CD4+ T	CD4+ Treg Trm	TI-specific
AC091057.6	ses_cd	0.145232	Cross-tissue (+)	3.37872e-05	0.00192797	T/ILC	CD4+ T	CD4+ Treg Trm	TI-specific
ITGA1	ses_cd	-0.155938	Cross-tissue (-)	3.38014e-05	0.00192797	T/ILC	CD4+ T	CD4+ Treg Trm	TI-specific
LIMS2	ses_cd	-0.254329	Cross-tissue (-)	3.44321e-05	0.0019546	T/ILC	CD4+ T	CD4+ Treg Trm	TI-specific
PRKN	ses_cd	-0.198122	Cross-tissue (-)	3.52958e-05	0.00199413	T/ILC	CD4+ T	CD4+ Treg Trm	TI-specific
LY75	ses_cd	0.142653	Cross-tissue (+)	3.55728e-05	0.00199645	T/ILC	CD4+ T	CD4+ Treg Trm	TI-specific
KDSR	ses_cd	0.102733	Cross-tissue (+)	3.56719e-05	0.00199645	T/ILC	CD4+ T	CD4+ Treg Trm	TI-specific
ABTB2	ses_cd	0.288071	Cross-tissue (+)	3.62909e-05	0.0020216	T/ILC	CD4+ T	CD4+ Treg Trm	TI-specific
KSR2	ses_cd	-0.480266	Cross-tissue (-)	3.66731e-05	0.0020334	T/ILC	CD4+ T	CD4+ Treg Trm	TI-specific
SSBP2	ses_cd	-0.132213	Cross-tissue (-)	3.87368e-05	0.00213787	T/ILC	CD4+ T	CD4+ Treg Trm	TI-specific
ACTN1	ses_cd	-0.293872	Cross-tissue (-)	3.92336e-05	0.00215532	T/ILC	CD4+ T	CD4+ Treg Trm	TI-specific
PIM1	ses_cd	0.119129	Cross-tissue (+)	4.00536e-05	0.00219027	T/ILC	CD4+ T	CD4+ Treg Trm	TI-specific
TANC2	ses_cd	-0.187328	Cross-tissue (-)	4.0498e-05	0.00220446	T/ILC	CD4+ T	CD4+ Treg Trm	TI-specific
AC109446.3	ses_cd	-0.0966616	Cross-tissue (-)	4.06965e-05	0.00220519	T/ILC	CD4+ T	CD4+ Treg Trm	TI-specific
CXXC5	ses_cd	-0.262926	Cross-tissue (-)	4.10417e-05	0.00221384	T/ILC	CD4+ T	CD4+ Treg Trm	TI-specific
DOCK7	ses_cd	-0.211057	Cross-tissue (-)	4.16238e-05	0.00223512	T/ILC	CD4+ T	CD4+ Treg Trm	TI-specific
PMAIP1	ses_cd	0.152868	Cross-tissue (+)	4.32843e-05	0.00230669	T/ILC	CD4+ T	CD4+ Treg Trm	TI-specific
HAVCR2	ses_cd	0.133139	Cross-tissue (+)	4.33436e-05	0.00230669	T/ILC	CD4+ T	CD4+ Treg Trm	TI-specific
HLF	ses_cd	0.208022	Cross-tissue (+)	4.41009e-05	0.00232833	T/ILC	CD4+ T	CD4+ Treg Trm	TI-specific
PRKCA-AS1	ses_cd	-0.182993	Cross-tissue (-)	4.41409e-05	0.00232833	T/ILC	CD4+ T	CD4+ Treg Trm	TI-specific
EZH2	ses_cd	0.0952306	Cross-tissue (+)	4.47932e-05	0.00234232	T/ILC	CD4+ T	CD4+ Treg Trm	TI-specific
USP6NL	ses_cd	-0.220167	Cross-tissue (-)	4.47991e-05	0.00234232	T/ILC	CD4+ T	CD4+ Treg Trm	TI-specific
EIF4E3	ses_cd	0.0686362	Cross-tissue (+)	4.56389e-05	0.00237581	T/ILC	CD4+ T	CD4+ Treg Trm	TI-specific
RBBP8	ses_cd	0.228243	Cross-tissue (+)	4.59658e-05	0.00237722	T/ILC	CD4+ T	CD4+ Treg Trm	TI-specific
MDS2	ses_cd	-0.190714	Cross-tissue (-)	4.6129e-05	0.00237722	T/ILC	CD4+ T	CD4+ Treg Trm	TI-specific
HLA-DQB1	ses_cd	0.195685	Cross-tissue (+)	4.62642e-05	0.00237722	T/ILC	CD4+ T	CD4+ Treg Trm	TI-specific
LFNG	ses_cd	0.156811	Cross-tissue (+)	4.65362e-05	0.00237751	T/ILC	CD4+ T	CD4+ Treg Trm	TI-specific
GBP4	ses_cd	0.135344	Cross-tissue (+)	4.66701e-05	0.00237751	T/ILC	CD4+ T	CD4+ Treg Trm	TI-specific
CD80	ses_cd	0.208082	Cross-tissue (+)	4.6868e-05	0.00237751	T/ILC	CD4+ T	CD4+ Treg Trm	TI-specific
KLHL2	ses_cd	0.0859917	Cross-tissue (+)	4.80807e-05	0.00242869	T/ILC	CD4+ T	CD4+ Treg Trm	TI-specific
RASSF6	ses_cd	-0.304109	Cross-tissue (-)	4.89134e-05	0.00246032	T/ILC	CD4+ T	CD4+ Treg Trm	TI-specific
C1orf141	ses_cd	0.211168	Cross-tissue (+)	4.91324e-05	0.00246047	T/ILC	CD4+ T	CD4+ Treg Trm	TI-specific
CSF1	ses_cd	0.139751	Cross-tissue (+)	4.93292e-05	0.00246047	T/ILC	CD4+ T	CD4+ Treg Trm	TI-specific
PIM2	ses_cd	0.087636	Cross-tissue (+)	4.99944e-05	0.00248327	T/ILC	CD4+ T	CD4+ Treg Trm	TI-specific
TNFRSF25	ses_cd	0.0792657	Cross-tissue (+)	5.04848e-05	0.00249217	T/ILC	CD4+ T	CD4+ Treg Trm	TI-specific
PIM3	ses_cd	0.103928	Cross-tissue (+)	5.05917e-05	0.00249217	T/ILC	CD4+ T	CD4+ Treg Trm	TI-specific
MALT1	ses_cd	0.0667839	Cross-tissue (+)	5.39928e-05	0.00263869	T/ILC	CD4+ T	CD4+ Treg Trm	TI-specific
HELZ	ses_cd	0.0546326	Cross-tissue (+)	5.42214e-05	0.00263869	T/ILC	CD4+ T	CD4+ Treg Trm	TI-specific
PSMA1	ses_cd	0.0737808	Cross-tissue (+)	5.42304e-05	0.00263869	T/ILC	CD4+ T	CD4+ Treg Trm	TI-specific
ITPRIPL1	ses_cd	0.172013	Cross-tissue (+)	5.58966e-05	0.00269069	T/ILC	CD4+ T	CD4+ Treg Trm	TI-specific
NEDD4	ses_cd	0.287562	Cross-tissue (+)	5.59666e-05	0.00269069	T/ILC	CD4+ T	CD4+ Treg Trm	TI-specific
PARK7	ses_cd	0.0673908	Cross-tissue (+)	5.59762e-05	0.00269069	T/ILC	CD4+ T	CD4+ Treg Trm	TI-specific
IKZF2	ses_cd	0.154228	Cross-tissue (+)	5.64061e-05	0.00270047	T/ILC	CD4+ T	CD4+ Treg Trm	TI-specific
CASC1	ses_cd	-0.179782	Cross-tissue (-)	5.69431e-05	0.0027077	T/ILC	CD4+ T	CD4+ Treg Trm	TI-specific
FAM214A	ses_cd	0.0639949	Cross-tissue (+)	5.70115e-05	0.0027077	T/ILC	CD4+ T	CD4+ Treg Trm	TI-specific
DUSP10	ses_cd	0.102215	Cross-tissue (+)	5.76581e-05	0.00272322	T/ILC	CD4+ T	CD4+ Treg Trm	TI-specific
LRMP	ses_cd	-0.1541	Cross-tissue (-)	5.7795e-05	0.00272322	T/ILC	CD4+ T	CD4+ Treg Trm	TI-specific
SLC7A5	ses_cd	0.110292	Cross-tissue (+)	5.94429e-05	0.00278045	T/ILC	CD4+ T	CD4+ Treg Trm	TI-specific
METRNL	ses_cd	0.19681	Cross-tissue (+)	5.94761e-05	0.00278045	T/ILC	CD4+ T	CD4+ Treg Trm	TI-specific
ANKRD55	ses_cd	-0.251986	Cross-tissue (-)	5.98669e-05	0.00278779	T/ILC	CD4+ T	CD4+ Treg Trm	TI-specific
L3MBTL3	ses_cd	0.0888304	Cross-tissue (+)	6.04342e-05	0.00280325	T/ILC	CD4+ T	CD4+ Treg Trm	TI-specific
CFLAR	ses_cd	0.0460081	Cross-tissue (+)	6.22933e-05	0.00286219	T/ILC	CD4+ T	CD4+ Treg Trm	TI-specific
ADAT2	ses_cd	0.107261	Cross-tissue (+)	6.23795e-05	0.00286219	T/ILC	CD4+ T	CD4+ Treg Trm	TI-specific
GBP1	ses_cd	0.16905	Cross-tissue (+)	6.2425e-05	0.00286219	T/ILC	CD4+ T	CD4+ Treg Trm	TI-specific
TMC3-AS1	ses_cd	-0.183821	Cross-tissue (-)	6.31889e-05	0.00288611	T/ILC	CD4+ T	CD4+ Treg Trm	TI-specific
ANP32E	ses_cd	0.0717657	Cross-tissue (+)	6.64353e-05	0.00301558	T/ILC	CD4+ T	CD4+ Treg Trm	TI-specific
RNF125	ses_cd	-0.0655325	Cross-tissue (-)	6.65295e-05	0.00301558	T/ILC	CD4+ T	CD4+ Treg Trm	TI-specific
MPZL1	ses_cd	-0.18292	Cross-tissue (-)	6.71314e-05	0.00303134	T/ILC	CD4+ T	CD4+ Treg Trm	TI-specific
OSBPL1A	ses_cd	0.263427	Cross-tissue (+)	6.87372e-05	0.00309214	T/ILC	CD4+ T	CD4+ Treg Trm	TI-specific
RDH5	ses_cd	-0.135813	Cross-tissue (-)	6.94186e-05	0.00311105	T/ILC	CD4+ T	CD4+ Treg Trm	TI-specific
ZSWIM5	ses_cd	-0.213457	Cross-tissue (-)	7.04568e-05	0.00314575	T/ILC	CD4+ T	CD4+ Treg Trm	TI-specific
SNTB1	ses_cd	-0.226438	Cross-tissue (-)	7.1721e-05	0.00319025	T/ILC	CD4+ T	CD4+ Treg Trm	TI-specific
SUB1	ses_cd	0.0583988	Cross-tissue (+)	7.22893e-05	0.00320357	T/ILC	CD4+ T	CD4+ Treg Trm	TI-specific
DBNL	ses_cd	0.0531771	Cross-tissue (+)	7.27552e-05	0.00321228	T/ILC	CD4+ T	CD4+ Treg Trm	TI-specific
PDCD1LG2	ses_cd	0.151582	Cross-tissue (+)	7.48109e-05	0.00329085	T/ILC	CD4+ T	CD4+ Treg Trm	TI-specific
AL121935.1	ses_cd	0.166226	Cross-tissue (+)	7.59559e-05	0.00332894	T/ILC	CD4+ T	CD4+ Treg Trm	TI-specific
ADPRH	ses_cd	0.174207	Cross-tissue (+)	7.78574e-05	0.00339977	T/ILC	CD4+ T	CD4+ Treg Trm	TI-specific
FBLN5	ses_cd	-0.217727	Cross-tissue (-)	7.8563e-05	0.00341806	T/ILC	CD4+ T	CD4+ Treg Trm	TI-specific
PHEX	ses_cd	-0.269824	Cross-tissue (-)	7.91276e-05	0.00343011	T/ILC	CD4+ T	CD4+ Treg Trm	TI-specific
OTUD5	ses_cd	0.0706417	Cross-tissue (+)	8.25688e-05	0.0035591	T/ILC	CD4+ T	CD4+ Treg Trm	TI-specific
SLC27A2	ses_cd	0.344185	Cross-tissue (+)	8.27003e-05	0.0035591	T/ILC	CD4+ T	CD4+ Treg Trm	TI-specific
ACVR1	ses_cd	0.0945733	Cross-tissue (+)	8.4946e-05	0.0036426	T/ILC	CD4+ T	CD4+ Treg Trm	TI-specific
PDK2	ses_cd	0.143141	Cross-tissue (+)	8.57182e-05	0.00366068	T/ILC	CD4+ T	CD4+ Treg Trm	TI-specific
LINC01350	ses_cd	-0.201476	Cross-tissue (-)	8.59818e-05	0.00366068	T/ILC	CD4+ T	CD4+ Treg Trm	TI-specific
MLKL	ses_cd	0.0985562	Cross-tissue (+)	8.84335e-05	0.00375166	T/ILC	CD4+ T	CD4+ Treg Trm	TI-specific
TYMS	ses_cd	0.259834	Cross-tissue (+)	8.89573e-05	0.00375536	T/ILC	CD4+ T	CD4+ Treg Trm	TI-specific
PWAR6	ses_cd	-0.16253	Cross-tissue (-)	8.91509e-05	0.00375536	T/ILC	CD4+ T	CD4+ Treg Trm	TI-specific
DYNC2H1	ses_cd	-0.155383	Cross-tissue (-)	9.08449e-05	0.00379831	T/ILC	CD4+ T	CD4+ Treg Trm	TI-specific
LY9	ses_cd	-0.10148	Cross-tissue (-)	9.09843e-05	0.00379831	T/ILC	CD4+ T	CD4+ Treg Trm	TI-specific
HDAC9	ses_cd	0.17351	Cross-tissue (+)	9.11345e-05	0.00379831	T/ILC	CD4+ T	CD4+ Treg Trm	TI-specific
HRH2	ses_cd	-0.187361	Cross-tissue (-)	9.22405e-05	0.00379831	T/ILC	CD4+ T	CD4+ Treg Trm	TI-specific
SOCS1	ses_cd	0.128483	Cross-tissue (+)	9.23593e-05	0.00379831	T/ILC	CD4+ T	CD4+ Treg Trm	TI-specific
FAM151B	ses_cd	-0.208284	Cross-tissue (-)	9.23749e-05	0.00379831	T/ILC	CD4+ T	CD4+ Treg Trm	TI-specific
PTP4A3	ses_cd	0.150177	Cross-tissue (+)	9.24008e-05	0.00379831	T/ILC	CD4+ T	CD4+ Treg Trm	TI-specific
SMURF2	ses_cd	-0.0884607	Cross-tissue (-)	9.3777e-05	0.00384163	T/ILC	CD4+ T	CD4+ Treg Trm	TI-specific
CD8B2	ses_cd	-0.387365	Cross-tissue (-)	9.41086e-05	0.00384202	T/ILC	CD4+ T	CD4+ Treg Trm	TI-specific
DCTN6	ses_cd	0.0810219	Cross-tissue (+)	9.58197e-05	0.00389852	T/ILC	CD4+ T	CD4+ Treg Trm	TI-specific
HPGD	ses_cd	0.366949	Cross-tissue (+)	9.61811e-05	0.00389888	T/ILC	CD4+ T	CD4+ Treg Trm	TI-specific
DENND3	ses_cd	0.181236	Cross-tissue (+)	9.64825e-05	0.00389888	T/ILC	CD4+ T	CD4+ Treg Trm	TI-specific
KLHL36	ses_cd	-0.0658047	Cross-tissue (-)	9.78343e-05	0.00394014	T/ILC	CD4+ T	CD4+ Treg Trm	TI-specific
AP002852.1	ses_cd	-0.226418	Cross-tissue (-)	9.82138e-05	0.00394171	T/ILC	CD4+ T	CD4+ Treg Trm	TI-specific
GLUD1	ses_cd	0.0537839	Cross-tissue (+)	9.85345e-05	0.00394171	T/ILC	CD4+ T	CD4+ Treg Trm	TI-specific
ARID5B	ses_cd	0.0664004	Cross-tissue (+)	9.91935e-05	0.0039548	T/ILC	CD4+ T	CD4+ Treg Trm	TI-specific
SCGB3A1	ses_cd	-0.369282	Cross-tissue (-)	0.000100957	0.00401171	T/ILC	CD4+ T	CD4+ Treg Trm	TI-specific
RUFY3	ses_cd	-0.154578	Cross-tissue (-)	0.000101806	0.00402575	T/ILC	CD4+ T	CD4+ Treg Trm	TI-specific
PREX1	ses_cd	0.0722467	Cross-tissue (+)	0.000101986	0.00402575	T/ILC	CD4+ T	CD4+ Treg Trm	TI-specific
RORA	ses_cd	0.102773	Cross-tissue (+)	0.000103365	0.004062	T/ILC	CD4+ T	CD4+ Treg Trm	TI-specific
P3H2	ses_cd	-0.339499	Cross-tissue (-)	0.000103586	0.004062	T/ILC	CD4+ T	CD4+ Treg Trm	TI-specific
ADCY9	ses_cd	-0.149411	Cross-tissue (-)	0.000105326	0.00410662	T/ILC	CD4+ T	CD4+ Treg Trm	TI-specific
PSMB8	ses_cd	0.0789982	Cross-tissue (+)	0.000105413	0.00410662	T/ILC	CD4+ T	CD4+ Treg Trm	TI-specific
DUSP16	ses_cd	0.0855688	Cross-tissue (+)	0.000110101	0.0042753	T/ILC	CD4+ T	CD4+ Treg Trm	TI-specific
LINC00402	ses_cd	-0.193964	Cross-tissue (-)	0.000111644	0.00432113	T/ILC	CD4+ T	CD4+ Treg Trm	TI-specific
IL18R1	ses_cd	0.148704	Cross-tissue (+)	0.000113327	0.00437206	T/ILC	CD4+ T	CD4+ Treg Trm	TI-specific
HPSE	ses_cd	0.0920224	Cross-tissue (+)	0.000114258	0.00439379	T/ILC	CD4+ T	CD4+ Treg Trm	TI-specific
GK	ses_cd	0.223557	Cross-tissue (+)	0.000115517	0.00441778	T/ILC	CD4+ T	CD4+ Treg Trm	TI-specific
ACP5	ses_cd	0.103211	Cross-tissue (+)	0.000115623	0.00441778	T/ILC	CD4+ T	CD4+ Treg Trm	TI-specific
TTC9	ses_cd	-0.164467	Cross-tissue (-)	0.000116177	0.00442473	T/ILC	CD4+ T	CD4+ Treg Trm	TI-specific
HERC6	ses_cd	0.0983292	Cross-tissue (+)	0.000117729	0.00446957	T/ILC	CD4+ T	CD4+ Treg Trm	TI-specific
EEA1	ses_cd	-0.0685671	Cross-tissue (-)	0.000121009	0.00457952	T/ILC	CD4+ T	CD4+ Treg Trm	TI-specific
SELPLG	ses_cd	0.0797139	Cross-tissue (+)	0.000123578	0.00466194	T/ILC	CD4+ T	CD4+ Treg Trm	TI-specific
PLAG1	ses_cd	-0.238075	Cross-tissue (-)	0.000124087	0.00466273	T/ILC	CD4+ T	CD4+ Treg Trm	TI-specific
ETV7	ses_cd	0.274018	Cross-tissue (+)	0.000124381	0.00466273	T/ILC	CD4+ T	CD4+ Treg Trm	TI-specific
LINC01871	ses_cd	0.142759	Cross-tissue (+)	0.000125481	0.00468923	T/ILC	CD4+ T	CD4+ Treg Trm	TI-specific
EIF4G3	ses_cd	0.0668163	Cross-tissue (+)	0.000127166	0.00473735	T/ILC	CD4+ T	CD4+ Treg Trm	TI-specific
TPD52L1	ses_cd	-0.351535	Cross-tissue (-)	0.000127666	0.00474113	T/ILC	CD4+ T	CD4+ Treg Trm	TI-specific
CTSC	ses_cd	0.0963099	Cross-tissue (+)	0.000131581	0.00487137	T/ILC	CD4+ T	CD4+ Treg Trm	TI-specific
FYCO1	ses_cd	0.106296	Cross-tissue (+)	0.000134804	0.00497522	T/ILC	CD4+ T	CD4+ Treg Trm	TI-specific
CLSPN	ses_cd	0.240923	Cross-tissue (+)	0.000136658	0.00502809	T/ILC	CD4+ T	CD4+ Treg Trm	TI-specific
AC013652.1	ses_cd	0.166768	Cross-tissue (+)	0.000138369	0.00507536	T/ILC	CD4+ T	CD4+ Treg Trm	TI-specific
TMEM173	ses_cd	0.0745935	Cross-tissue (+)	0.00013992	0.00511651	T/ILC	CD4+ T	CD4+ Treg Trm	TI-specific
MCF2L2	ses_cd	0.123367	Cross-tissue (+)	0.000140378	0.00511759	T/ILC	CD4+ T	CD4+ Treg Trm	TI-specific
DDHD1	ses_cd	0.0751853	Cross-tissue (+)	0.000140942	0.00512248	T/ILC	CD4+ T	CD4+ Treg Trm	TI-specific
PHLDA1	ses_cd	0.173451	Cross-tissue (+)	0.000141646	0.00513239	T/ILC	CD4+ T	CD4+ Treg Trm	TI-specific
CPPED1	ses_cd	0.102055	Cross-tissue (+)	0.000142858	0.00516064	T/ILC	CD4+ T	CD4+ Treg Trm	TI-specific
RASGRP1	ses_cd	0.0684387	Cross-tissue (+)	0.0001435	0.00516816	T/ILC	CD4+ T	CD4+ Treg Trm	TI-specific
AP003354.2	ses_cd	-0.219903	Cross-tissue (-)	0.000144731	0.00518924	T/ILC	CD4+ T	CD4+ Treg Trm	TI-specific
TLDC2	ses_cd	0.221239	Cross-tissue (+)	0.000145111	0.00518924	T/ILC	CD4+ T	CD4+ Treg Trm	TI-specific
CBR1	ses_cd	0.329411	Cross-tissue (+)	0.000145391	0.00518924	T/ILC	CD4+ T	CD4+ Treg Trm	TI-specific
STX11	ses_cd	0.0919874	Cross-tissue (+)	0.00015208	0.00541179	T/ILC	CD4+ T	CD4+ Treg Trm	TI-specific
CREB3L2	ses_cd	0.0893572	Cross-tissue (+)	0.000154959	0.0054836	T/ILC	CD4+ T	CD4+ Treg Trm	TI-specific
VIPR2	ses_cd	-0.24706	Cross-tissue (-)	0.000155018	0.0054836	T/ILC	CD4+ T	CD4+ Treg Trm	TI-specific
HNRNPLL	ses_cd	0.081682	Cross-tissue (+)	0.00015949	0.00562509	T/ILC	CD4+ T	CD4+ Treg Trm	TI-specific
DUSP22	ses_cd	0.0910443	Cross-tissue (+)	0.000159973	0.00562547	T/ILC	CD4+ T	CD4+ Treg Trm	TI-specific
SMC4	ses_cd	0.0839674	Cross-tissue (+)	0.000160502	0.00562749	T/ILC	CD4+ T	CD4+ Treg Trm	TI-specific
ZNF574	ses_cd	-0.108953	Cross-tissue (-)	0.00016114	0.00563329	T/ILC	CD4+ T	CD4+ Treg Trm	TI-specific
ACP6	ses_cd	0.139104	Cross-tissue (+)	0.000162183	0.00564464	T/ILC	CD4+ T	CD4+ Treg Trm	TI-specific
ARNTL	ses_cd	0.0636791	Cross-tissue (+)	0.00016277	0.00564464	T/ILC	CD4+ T	CD4+ Treg Trm	TI-specific
ZNF844	ses_cd	-0.15086	Cross-tissue (-)	0.000162885	0.00564464	T/ILC	CD4+ T	CD4+ Treg Trm	TI-specific
ZNF280C	ses_cd	0.0831509	Cross-tissue (+)	0.000164329	0.00567815	T/ILC	CD4+ T	CD4+ Treg Trm	TI-specific
PTPN1	ses_cd	0.0563106	Cross-tissue (+)	0.000165262	0.00568759	T/ILC	CD4+ T	CD4+ Treg Trm	TI-specific
LMCD1	ses_cd	0.184534	Cross-tissue (+)	0.000166159	0.00568759	T/ILC	CD4+ T	CD4+ Treg Trm	TI-specific
ADAM8	ses_cd	0.150195	Cross-tissue (+)	0.000166251	0.00568759	T/ILC	CD4+ T	CD4+ Treg Trm	TI-specific
DGKI	ses_cd	0.217182	Cross-tissue (+)	0.00016651	0.00568759	T/ILC	CD4+ T	CD4+ Treg Trm	TI-specific
CYB5A	ses_cd	0.304979	Cross-tissue (+)	0.000169857	0.00578533	T/ILC	CD4+ T	CD4+ Treg Trm	TI-specific
SYNE3	ses_cd	0.110051	Cross-tissue (+)	0.000173305	0.00588594	T/ILC	CD4+ T	CD4+ Treg Trm	TI-specific
STAT1	ses_cd	0.115887	Cross-tissue (+)	0.000178271	0.00603742	T/ILC	CD4+ T	CD4+ Treg Trm	TI-specific
OXR1	ses_cd	-0.106886	Cross-tissue (-)	0.00018065	0.00610066	T/ILC	CD4+ T	CD4+ Treg Trm	TI-specific
BHLHE40-AS1	ses_cd	0.115988	Cross-tissue (+)	0.000182865	0.00615723	T/ILC	CD4+ T	CD4+ Treg Trm	TI-specific
RAB33A	ses_cd	0.0930588	Cross-tissue (+)	0.000183359	0.00615723	T/ILC	CD4+ T	CD4+ Treg Trm	TI-specific
UBXN10-AS1	ses_cd	0.167636	Cross-tissue (+)	0.000183912	0.00615849	T/ILC	CD4+ T	CD4+ Treg Trm	TI-specific
ANKRD33B	ses_cd	0.17729	Cross-tissue (+)	0.000190213	0.00629688	T/ILC	CD4+ T	CD4+ Treg Trm	TI-specific
CCNG2	ses_cd	0.0996082	Cross-tissue (+)	0.000190462	0.00629688	T/ILC	CD4+ T	CD4+ Treg Trm	TI-specific
RALGPS2	ses_cd	-0.179962	Cross-tissue (-)	0.000190663	0.00629688	T/ILC	CD4+ T	CD4+ Treg Trm	TI-specific
NINJ1	ses_cd	0.138315	Cross-tissue (+)	0.000190685	0.00629688	T/ILC	CD4+ T	CD4+ Treg Trm	TI-specific
PLEKHG1	ses_cd	0.15975	Cross-tissue (+)	0.000190686	0.00629688	T/ILC	CD4+ T	CD4+ Treg Trm	TI-specific
WWTR1	ses_cd	0.118329	Cross-tissue (+)	0.00019224	0.00633064	T/ILC	CD4+ T	CD4+ Treg Trm	TI-specific
TP53INP1	ses_cd	0.070437	Cross-tissue (+)	0.000194834	0.0063984	T/ILC	CD4+ T	CD4+ Treg Trm	TI-specific
ITPKB-AS1	ses_cd	-0.100774	Cross-tissue (-)	0.000197772	0.00647704	T/ILC	CD4+ T	CD4+ Treg Trm	TI-specific
LAYN	ses_cd	0.218776	Cross-tissue (+)	0.000199091	0.00650237	T/ILC	CD4+ T	CD4+ Treg Trm	TI-specific
SAP25	ses_cd	-0.120719	Cross-tissue (-)	0.000200211	0.00652109	T/ILC	CD4+ T	CD4+ Treg Trm	TI-specific
RAB3IP	ses_cd	-0.0889762	Cross-tissue (-)	0.000200961	0.00652768	T/ILC	CD4+ T	CD4+ Treg Trm	TI-specific
AC009313.1	ses_cd	0.0970225	Cross-tissue (+)	0.000202414	0.00655701	T/ILC	CD4+ T	CD4+ Treg Trm	TI-specific
FKBP1A	ses_cd	0.0758173	Cross-tissue (+)	0.000203248	0.00656619	T/ILC	CD4+ T	CD4+ Treg Trm	TI-specific
ADA2	ses_cd	-0.146059	Cross-tissue (-)	0.000205704	0.00662755	T/ILC	CD4+ T	CD4+ Treg Trm	TI-specific
IL26	ses_cd	0.236857	Cross-tissue (+)	0.000207782	0.00666315	T/ILC	CD4+ T	CD4+ Treg Trm	TI-specific
CENPM	ses_cd	0.146041	Cross-tissue (+)	0.000208295	0.00666315	T/ILC	CD4+ T	CD4+ Treg Trm	TI-specific
NDUFAF6	ses_cd	0.0537018	Cross-tissue (+)	0.000208945	0.00666315	T/ILC	CD4+ T	CD4+ Treg Trm	TI-specific
EPSTI1	ses_cd	0.101911	Cross-tissue (+)	0.000209044	0.00666315	T/ILC	CD4+ T	CD4+ Treg Trm	TI-specific
LINC00598	ses_cd	0.133007	Cross-tissue (+)	0.000210071	0.006678	T/ILC	CD4+ T	CD4+ Treg Trm	TI-specific
TNIP2	ses_cd	0.0718677	Cross-tissue (+)	0.000212019	0.00672203	T/ILC	CD4+ T	CD4+ Treg Trm	TI-specific
LY6E	ses_cd	0.0945603	Cross-tissue (+)	0.000213187	0.00674113	T/ILC	CD4+ T	CD4+ Treg Trm	TI-specific
NEAT1	ses_cd	0.0853005	Cross-tissue (+)	0.000217019	0.00684414	T/ILC	CD4+ T	CD4+ Treg Trm	TI-specific
SLC1A5	ses_cd	0.112499	Cross-tissue (+)	0.000221974	0.00698194	T/ILC	CD4+ T	CD4+ Treg Trm	TI-specific
URGCP	ses_cd	-0.0822495	Cross-tissue (-)	0.00022289	0.00699229	T/ILC	CD4+ T	CD4+ Treg Trm	TI-specific
ZNF439	ses_cd	-0.146892	Cross-tissue (-)	0.000223986	0.00700824	T/ILC	CD4+ T	CD4+ Treg Trm	TI-specific
ABCG1	ses_cd	0.0945255	Cross-tissue (+)	0.000225278	0.0070302	T/ILC	CD4+ T	CD4+ Treg Trm	TI-specific
GADD45A	ses_cd	0.117391	Cross-tissue (+)	0.000227434	0.00707894	T/ILC	CD4+ T	CD4+ Treg Trm	TI-specific
STAT4	ses_cd	0.0872852	Cross-tissue (+)	0.000228922	0.00710401	T/ILC	CD4+ T	CD4+ Treg Trm	TI-specific
AC068633.1	ses_cd	-0.248861	Cross-tissue (-)	0.000230439	0.00710401	T/ILC	CD4+ T	CD4+ Treg Trm	TI-specific
HPRT1	ses_cd	0.0662119	Cross-tissue (+)	0.000230931	0.00710401	T/ILC	CD4+ T	CD4+ Treg Trm	TI-specific
PELI1	ses_cd	0.103155	Cross-tissue (+)	0.000230986	0.00710401	T/ILC	CD4+ T	CD4+ Treg Trm	TI-specific
TMSB10	ses_cd	0.0874385	Cross-tissue (+)	0.000231218	0.00710401	T/ILC	CD4+ T	CD4+ Treg Trm	TI-specific
CD274	ses_cd	0.159338	Cross-tissue (+)	0.000235814	0.00722658	T/ILC	CD4+ T	CD4+ Treg Trm	TI-specific
TNIP1	ses_cd	0.0636963	Cross-tissue (+)	0.000236519	0.00722959	T/ILC	CD4+ T	CD4+ Treg Trm	TI-specific
LINC01991	ses_cd	-0.285405	Cross-tissue (-)	0.000238238	0.00723864	T/ILC	CD4+ T	CD4+ Treg Trm	TI-specific
ABLIM1	ses_cd	-0.108962	Cross-tissue (-)	0.000238261	0.00723864	T/ILC	CD4+ T	CD4+ Treg Trm	TI-specific
MID2	ses_cd	-0.196972	Cross-tissue (-)	0.000238636	0.00723864	T/ILC	CD4+ T	CD4+ Treg Trm	TI-specific
DEFA5	ses_cd	-0.690775	Cross-tissue (-)	0.00024075	0.00728423	T/ILC	CD4+ T	CD4+ Treg Trm	TI-specific
GAB1	ses_cd	-0.205453	Cross-tissue (-)	0.000241923	0.00730117	T/ILC	CD4+ T	CD4+ Treg Trm	TI-specific
METTL7A	ses_cd	0.158033	Cross-tissue (+)	0.000243862	0.00734112	T/ILC	CD4+ T	CD4+ Treg Trm	TI-specific
RUNX3	ses_cd	0.0939041	Cross-tissue (+)	0.000245645	0.0073591	T/ILC	CD4+ T	CD4+ Treg Trm	TI-specific
KIAA1551	ses_cd	-0.0527865	Cross-tissue (-)	0.000245694	0.0073591	T/ILC	CD4+ T	CD4+ Treg Trm	TI-specific
FAM135A	ses_cd	0.169263	Cross-tissue (+)	0.000248595	0.00741969	T/ILC	CD4+ T	CD4+ Treg Trm	TI-specific
ANKS1B	ses_cd	0.187953	Cross-tissue (+)	0.000248962	0.00741969	T/ILC	CD4+ T	CD4+ Treg Trm	TI-specific
LINC01725	ses_cd	-0.254821	Cross-tissue (-)	0.000252	0.00749151	T/ILC	CD4+ T	CD4+ Treg Trm	TI-specific
KIAA1958	ses_cd	-0.170772	Cross-tissue (-)	0.000253525	0.0075181	T/ILC	CD4+ T	CD4+ Treg Trm	TI-specific
ADCY3	ses_cd	0.115667	Cross-tissue (+)	0.000254378	0.00752468	T/ILC	CD4+ T	CD4+ Treg Trm	TI-specific
EBI3	ses_cd	0.191242	Cross-tissue (+)	0.000257075	0.00758562	T/ILC	CD4+ T	CD4+ Treg Trm	TI-specific
PLB1	ses_cd	0.304155	Cross-tissue (+)	0.000259158	0.00761426	T/ILC	CD4+ T	CD4+ Treg Trm	TI-specific
ELOVL5	ses_cd	0.0503648	Cross-tissue (+)	0.000259323	0.00761426	T/ILC	CD4+ T	CD4+ Treg Trm	TI-specific
UBA6	ses_cd	0.0503898	Cross-tissue (+)	0.00026071	0.0076263	T/ILC	CD4+ T	CD4+ Treg Trm	TI-specific
MAPRE2	ses_cd	-0.0678249	Cross-tissue (-)	0.000262195	0.0076263	T/ILC	CD4+ T	CD4+ Treg Trm	TI-specific
TSPAN17	ses_cd	0.105318	Cross-tissue (+)	0.000262494	0.0076263	T/ILC	CD4+ T	CD4+ Treg Trm	TI-specific
AC245297.3	ses_cd	-0.102181	Cross-tissue (-)	0.000262886	0.0076263	T/ILC	CD4+ T	CD4+ Treg Trm	TI-specific
SYPL1	ses_cd	-0.0858789	Cross-tissue (-)	0.000262959	0.0076263	T/ILC	CD4+ T	CD4+ Treg Trm	TI-specific
LHFPL6	ses_cd	-0.364603	Cross-tissue (-)	0.00026359	0.0076263	T/ILC	CD4+ T	CD4+ Treg Trm	TI-specific
KIF18A	ses_cd	0.144818	Cross-tissue (+)	0.000264211	0.0076263	T/ILC	CD4+ T	CD4+ Treg Trm	TI-specific
ZDHHC18	ses_cd	0.0712989	Cross-tissue (+)	0.000264983	0.00763011	T/ILC	CD4+ T	CD4+ Treg Trm	TI-specific
ZFYVE9	ses_cd	-0.184141	Cross-tissue (-)	0.000276194	0.00793376	T/ILC	CD4+ T	CD4+ Treg Trm	TI-specific
AL138720.1	ses_cd	-0.150796	Cross-tissue (-)	0.000277839	0.00796181	T/ILC	CD4+ T	CD4+ Treg Trm	TI-specific
BIRC3	ses_cd	0.123464	Cross-tissue (+)	0.000283164	0.0080901	T/ILC	CD4+ T	CD4+ Treg Trm	TI-specific
C4orf48	ses_cd	0.0858577	Cross-tissue (+)	0.000283673	0.0080901	T/ILC	CD4+ T	CD4+ Treg Trm	TI-specific
IRF2	ses_cd	0.044023	Cross-tissue (+)	0.000285084	0.00811093	T/ILC	CD4+ T	CD4+ Treg Trm	TI-specific
SPRY1	ses_cd	-0.193185	Cross-tissue (-)	0.00028628	0.00812558	T/ILC	CD4+ T	CD4+ Treg Trm	TI-specific
EIF3J-DT	ses_cd	-0.0866226	Cross-tissue (-)	0.000288687	0.00817247	T/ILC	CD4+ T	CD4+ Treg Trm	TI-specific
OAS3	ses_cd	0.118494	Cross-tissue (+)	0.000289303	0.00817247	T/ILC	CD4+ T	CD4+ Treg Trm	TI-specific
IL18RAP	ses_cd	0.185308	Cross-tissue (+)	0.000292823	0.00825235	T/ILC	CD4+ T	CD4+ Treg Trm	TI-specific
ATG5	ses_cd	0.0461635	Cross-tissue (+)	0.00029736	0.00836045	T/ILC	CD4+ T	CD4+ Treg Trm	TI-specific
SRGAP2	ses_cd	0.0771299	Cross-tissue (+)	0.000299918	0.00841253	T/ILC	CD4+ T	CD4+ Treg Trm	TI-specific
CCDC88B	ses_cd	0.0799177	Cross-tissue (+)	0.000302368	0.00845676	T/ILC	CD4+ T	CD4+ Treg Trm	TI-specific
AL606807.1	ses_cd	0.179153	Cross-tissue (+)	0.000302914	0.00845676	T/ILC	CD4+ T	CD4+ Treg Trm	TI-specific
LINC00884	ses_cd	0.175452	Cross-tissue (+)	0.0003047	0.00846518	T/ILC	CD4+ T	CD4+ Treg Trm	TI-specific
NUSAP1	ses_cd	0.282853	Cross-tissue (+)	0.000304887	0.00846518	T/ILC	CD4+ T	CD4+ Treg Trm	TI-specific
KIF20B	ses_cd	0.0910078	Cross-tissue (+)	0.000305794	0.00846518	T/ILC	CD4+ T	CD4+ Treg Trm	TI-specific
HSPB11	ses_cd	0.0579997	Cross-tissue (+)	0.000306412	0.00846518	T/ILC	CD4+ T	CD4+ Treg Trm	TI-specific
MIAT	ses_cd	0.106366	Cross-tissue (+)	0.000306766	0.00846518	T/ILC	CD4+ T	CD4+ Treg Trm	TI-specific
ATP2B4	ses_cd	0.0698375	Cross-tissue (+)	0.000308569	0.00848378	T/ILC	CD4+ T	CD4+ Treg Trm	TI-specific
TYMP	ses_cd	0.133804	Cross-tissue (+)	0.000308863	0.00848378	T/ILC	CD4+ T	CD4+ Treg Trm	TI-specific
GNG2	ses_cd	0.0634772	Cross-tissue (+)	0.000313904	0.00858527	T/ILC	CD4+ T	CD4+ Treg Trm	TI-specific
SLC16A1	ses_cd	0.121423	Cross-tissue (+)	0.000313999	0.00858527	T/ILC	CD4+ T	CD4+ Treg Trm	TI-specific
PARP14	ses_cd	0.0701941	Cross-tissue (+)	0.000316467	0.00863296	T/ILC	CD4+ T	CD4+ Treg Trm	TI-specific
TAP1	ses_cd	0.0919909	Cross-tissue (+)	0.000326039	0.00887377	T/ILC	CD4+ T	CD4+ Treg Trm	TI-specific
NUAK2	ses_cd	-0.159996	Cross-tissue (-)	0.000326852	0.00887563	T/ILC	CD4+ T	CD4+ Treg Trm	TI-specific
RCBTB2	ses_cd	-0.14578	Cross-tissue (-)	0.00033272	0.00900171	T/ILC	CD4+ T	CD4+ Treg Trm	TI-specific
ZDBF2	ses_cd	0.0794806	Cross-tissue (+)	0.000333005	0.00900171	T/ILC	CD4+ T	CD4+ Treg Trm	TI-specific
CDKN2A	ses_cd	0.102	Cross-tissue (+)	0.000335033	0.00901694	T/ILC	CD4+ T	CD4+ Treg Trm	TI-specific
C18orf54	ses_cd	0.120331	Cross-tissue (+)	0.000335081	0.00901694	T/ILC	CD4+ T	CD4+ Treg Trm	TI-specific
LTA	ses_cd	0.123707	Cross-tissue (+)	0.000337746	0.00906819	T/ILC	CD4+ T	CD4+ Treg Trm	TI-specific
PBX4	ses_cd	0.0560526	Cross-tissue (+)	0.000340882	0.00911435	T/ILC	CD4+ T	CD4+ Treg Trm	TI-specific
PDE4A	ses_cd	0.154558	Cross-tissue (+)	0.000341395	0.00911435	T/ILC	CD4+ T	CD4+ Treg Trm	TI-specific
PDCD10	ses_cd	0.0501029	Cross-tissue (+)	0.00034176	0.00911435	T/ILC	CD4+ T	CD4+ Treg Trm	TI-specific
RAD9A	ses_cd	-0.0748126	Cross-tissue (-)	0.00034747	0.00924596	T/ILC	CD4+ T	CD4+ Treg Trm	TI-specific
DCLRE1A	ses_cd	0.116243	Cross-tissue (+)	0.000348663	0.00925705	T/ILC	CD4+ T	CD4+ Treg Trm	TI-specific
AC068491.3	ses_cd	0.155213	Cross-tissue (+)	0.000353001	0.0093514	T/ILC	CD4+ T	CD4+ Treg Trm	TI-specific
AC068491.2	ses_cd	0.168225	Cross-tissue (+)	0.000355026	0.00936103	T/ILC	CD4+ T	CD4+ Treg Trm	TI-specific
GPR34	ses_cd	0.13809	Cross-tissue (+)	0.000355986	0.00936103	T/ILC	CD4+ T	CD4+ Treg Trm	TI-specific
ZMAT1	ses_cd	-0.0991518	Cross-tissue (-)	0.000356327	0.00936103	T/ILC	CD4+ T	CD4+ Treg Trm	TI-specific
ICAM1	ses_cd	0.121901	Cross-tissue (+)	0.000356506	0.00936103	T/ILC	CD4+ T	CD4+ Treg Trm	TI-specific
GNLY	ses_cd	0.266733	Cross-tissue (+)	0.000360299	0.00943982	T/ILC	CD4+ T	CD4+ Treg Trm	TI-specific
CCRL2	ses_cd	0.186189	Cross-tissue (+)	0.000361874	0.0094603	T/ILC	CD4+ T	CD4+ Treg Trm	TI-specific
DRAIC	ses_cd	-0.297792	Cross-tissue (-)	0.000363503	0.00948209	T/ILC	CD4+ T	CD4+ Treg Trm	TI-specific
NFATC1	ses_cd	-0.0936326	Cross-tissue (-)	0.000365967	0.00952552	T/ILC	CD4+ T	CD4+ Treg Trm	TI-specific
GDF7	ses_cd	-0.244655	Cross-tissue (-)	0.000373718	0.00970608	T/ILC	CD4+ T	CD4+ Treg Trm	TI-specific
TSPAN14	ses_cd	0.0524192	Cross-tissue (+)	0.000376147	0.00971916	T/ILC	CD4+ T	CD4+ Treg Trm	TI-specific
DCBLD1	ses_cd	-0.130883	Cross-tissue (-)	0.000376663	0.00971916	T/ILC	CD4+ T	CD4+ Treg Trm	TI-specific
TSPYL2	ses_cd	-0.0635689	Cross-tissue (-)	0.000376667	0.00971916	T/ILC	CD4+ T	CD4+ Treg Trm	TI-specific
IFNGR2	ses_cd	-0.0774549	Cross-tissue (-)	0.00037806	0.00972336	T/ILC	CD4+ T	CD4+ Treg Trm	TI-specific
SPOCK2	ses_cd	0.0467598	Cross-tissue (+)	0.000379589	0.00972336	T/ILC	CD4+ T	CD4+ Treg Trm	TI-specific
ARPC1B	ses_cd	0.0699584	Cross-tissue (+)	0.000379881	0.00972336	T/ILC	CD4+ T	CD4+ Treg Trm	TI-specific
CCSER1	ses_cd	-0.215685	Cross-tissue (-)	0.000380093	0.00972336	T/ILC	CD4+ T	CD4+ Treg Trm	TI-specific
TNFAIP8	ses_cd	-0.0539782	Cross-tissue (-)	0.000381119	0.00972873	T/ILC	CD4+ T	CD4+ Treg Trm	TI-specific
ABI3	ses_cd	0.121361	Cross-tissue (+)	0.000384002	0.00978138	T/ILC	CD4+ T	CD4+ Treg Trm	TI-specific
DTL	ses_cd	0.274153	Cross-tissue (+)	0.000385504	0.00979871	T/ILC	CD4+ T	CD4+ Treg Trm	TI-specific
NTRK3	ses_cd	-0.336391	Cross-tissue (-)	0.000389068	0.00986826	T/ILC	CD4+ T	CD4+ Treg Trm	TI-specific
STN1	ses_cd	0.072653	Cross-tissue (+)	0.00039667	0.0100397	T/ILC	CD4+ T	CD4+ Treg Trm	TI-specific
ALDH5A1	ses_cd	-0.114053	Cross-tissue (-)	0.000404023	0.0102042	T/ILC	CD4+ T	CD4+ Treg Trm	TI-specific
UCP2	ses_cd	0.0751302	Cross-tissue (+)	0.000410274	0.0103401	T/ILC	CD4+ T	CD4+ Treg Trm	TI-specific
TGFBR2	ses_cd	-0.0671913	Cross-tissue (-)	0.0004147	0.0104296	T/ILC	CD4+ T	CD4+ Treg Trm	TI-specific
GPR155	ses_cd	0.0823909	Cross-tissue (+)	0.000415861	0.0104368	T/ILC	CD4+ T	CD4+ Treg Trm	TI-specific
PCBP3	ses_cd	0.127598	Cross-tissue (+)	0.00041708	0.0104454	T/ILC	CD4+ T	CD4+ Treg Trm	TI-specific
SCMH1	ses_cd	-0.0657916	Cross-tissue (-)	0.000421321	0.0105076	T/ILC	CD4+ T	CD4+ Treg Trm	TI-specific
CPEB3	ses_cd	0.0861675	Cross-tissue (+)	0.000421771	0.0105076	T/ILC	CD4+ T	CD4+ Treg Trm	TI-specific
AL034345.2	ses_cd	0.186317	Cross-tissue (+)	0.000422207	0.0105076	T/ILC	CD4+ T	CD4+ Treg Trm	TI-specific
LINC01146	ses_cd	0.167178	Cross-tissue (+)	0.000433806	0.0107737	T/ILC	CD4+ T	CD4+ Treg Trm	TI-specific
IL7	ses_cd	0.136161	Cross-tissue (+)	0.000434939	0.0107794	T/ILC	CD4+ T	CD4+ Treg Trm	TI-specific
CDC42	ses_cd	0.0521943	Cross-tissue (+)	0.0004367	0.0108006	T/ILC	CD4+ T	CD4+ Treg Trm	TI-specific
MAML3	ses_cd	-0.178376	Cross-tissue (-)	0.000439017	0.0108031	T/ILC	CD4+ T	CD4+ Treg Trm	TI-specific
TTTY14	ses_cd	-0.243379	Cross-tissue (-)	0.000439335	0.0108031	T/ILC	CD4+ T	CD4+ Treg Trm	TI-specific
NFAT5	ses_cd	0.0534475	Cross-tissue (+)	0.000439519	0.0108031	T/ILC	CD4+ T	CD4+ Treg Trm	TI-specific
SETD7	ses_cd	0.11408	Cross-tissue (+)	0.000440539	0.0108059	T/ILC	CD4+ T	CD4+ Treg Trm	TI-specific
MIR34AHG	ses_cd	0.180384	Cross-tissue (+)	0.000443282	0.0108509	T/ILC	CD4+ T	CD4+ Treg Trm	TI-specific
XXYLT1	ses_cd	-0.129995	Cross-tissue (-)	0.000444238	0.010852	T/ILC	CD4+ T	CD4+ Treg Trm	TI-specific
TLE3	ses_cd	-0.0760817	Cross-tissue (-)	0.000445294	0.0108555	T/ILC	CD4+ T	CD4+ Treg Trm	TI-specific
AC012645.3	ses_cd	-0.154176	Cross-tissue (-)	0.00044841	0.0108977	T/ILC	CD4+ T	CD4+ Treg Trm	TI-specific
DAPP1	ses_cd	0.0657839	Cross-tissue (+)	0.000448852	0.0108977	T/ILC	CD4+ T	CD4+ Treg Trm	TI-specific
TET1	ses_cd	0.0867895	Cross-tissue (+)	0.000451321	0.0109047	T/ILC	CD4+ T	CD4+ Treg Trm	TI-specific
PTPRJ	ses_cd	0.0796833	Cross-tissue (+)	0.00045173	0.0109047	T/ILC	CD4+ T	CD4+ Treg Trm	TI-specific
LMNB1	ses_cd	0.0754451	Cross-tissue (+)	0.000451884	0.0109047	T/ILC	CD4+ T	CD4+ Treg Trm	TI-specific
MBNL3	ses_cd	-0.122516	Cross-tissue (-)	0.000453277	0.0109162	T/ILC	CD4+ T	CD4+ Treg Trm	TI-specific
FBXW8	ses_cd	0.0667054	Cross-tissue (+)	0.000455056	0.0109183	T/ILC	CD4+ T	CD4+ Treg Trm	TI-specific
SH3PXD2A	ses_cd	0.24348	Cross-tissue (+)	0.000455195	0.0109183	T/ILC	CD4+ T	CD4+ Treg Trm	TI-specific
FER	ses_cd	-0.15809	Cross-tissue (-)	0.000459384	0.0109966	T/ILC	CD4+ T	CD4+ Treg Trm	TI-specific
MED12L	ses_cd	0.13743	Cross-tissue (+)	0.000463714	0.0110609	T/ILC	CD4+ T	CD4+ Treg Trm	TI-specific
KLF7	ses_cd	-0.167832	Cross-tissue (-)	0.000463926	0.0110609	T/ILC	CD4+ T	CD4+ Treg Trm	TI-specific
ELK1	ses_cd	0.0909487	Cross-tissue (+)	0.00046787	0.0111327	T/ILC	CD4+ T	CD4+ Treg Trm	TI-specific
GYG1	ses_cd	0.10394	Cross-tissue (+)	0.000471874	0.0112056	T/ILC	CD4+ T	CD4+ Treg Trm	TI-specific
CUL9	ses_cd	0.0771661	Cross-tissue (+)	0.000475632	0.0112724	T/ILC	CD4+ T	CD4+ Treg Trm	TI-specific
CCDC88A	ses_cd	-0.13696	Cross-tissue (-)	0.000477919	0.0113041	T/ILC	CD4+ T	CD4+ Treg Trm	TI-specific
MICU3	ses_cd	-0.111321	Cross-tissue (-)	0.000479325	0.0113149	T/ILC	CD4+ T	CD4+ Treg Trm	TI-specific
VPS54	ses_cd	0.0684754	Cross-tissue (+)	0.000487594	0.0114874	T/ILC	CD4+ T	CD4+ Treg Trm	TI-specific
KLRG1	ses_cd	-0.0800158	Cross-tissue (-)	0.000492737	0.0115633	T/ILC	CD4+ T	CD4+ Treg Trm	TI-specific
HEBP2	ses_cd	0.0746534	Cross-tissue (+)	0.000492755	0.0115633	T/ILC	CD4+ T	CD4+ Treg Trm	TI-specific
TPRG1	ses_cd	0.160364	Cross-tissue (+)	0.000498012	0.0116637	T/ILC	CD4+ T	CD4+ Treg Trm	TI-specific
NCAPG2	ses_cd	0.144911	Cross-tissue (+)	0.000505119	0.0118069	T/ILC	CD4+ T	CD4+ Treg Trm	TI-specific
PICALM	ses_cd	0.0515581	Cross-tissue (+)	0.000507515	0.0118248	T/ILC	CD4+ T	CD4+ Treg Trm	TI-specific
MAST4	ses_cd	0.0950592	Cross-tissue (+)	0.000508006	0.0118248	T/ILC	CD4+ T	CD4+ Treg Trm	TI-specific
PLEKHA3	ses_cd	0.0524878	Cross-tissue (+)	0.000508861	0.0118248	T/ILC	CD4+ T	CD4+ Treg Trm	TI-specific
ZNF83	ses_cd	-0.0561764	Cross-tissue (-)	0.000512621	0.011889	T/ILC	CD4+ T	CD4+ Treg Trm	TI-specific
UBALD2	ses_cd	0.0689138	Cross-tissue (+)	0.000515815	0.0119399	T/ILC	CD4+ T	CD4+ Treg Trm	TI-specific
PACRG	ses_cd	-0.217788	Cross-tissue (-)	0.000521005	0.0120124	T/ILC	CD4+ T	CD4+ Treg Trm	TI-specific
IL2	ses_cd	-0.213287	Cross-tissue (-)	0.000521528	0.0120124	T/ILC	CD4+ T	CD4+ Treg Trm	TI-specific
CCR1	ses_cd	0.216297	Cross-tissue (+)	0.000522158	0.0120124	T/ILC	CD4+ T	CD4+ Treg Trm	TI-specific
TMEM273	ses_cd	0.175789	Cross-tissue (+)	0.000523983	0.0120124	T/ILC	CD4+ T	CD4+ Treg Trm	TI-specific
MYO1G	ses_cd	0.12414	Cross-tissue (+)	0.000523987	0.0120124	T/ILC	CD4+ T	CD4+ Treg Trm	TI-specific
AC004053.1	ses_cd	-0.248602	Cross-tissue (-)	0.000526744	0.0120524	T/ILC	CD4+ T	CD4+ Treg Trm	TI-specific
SPON1	ses_cd	-0.158477	Cross-tissue (-)	0.000531195	0.012131	T/ILC	CD4+ T	CD4+ Treg Trm	TI-specific
UBE2L6	ses_cd	0.0773772	Cross-tissue (+)	0.00053403	0.0121724	T/ILC	CD4+ T	CD4+ Treg Trm	TI-specific
ENG	ses_cd	-0.101842	Cross-tissue (-)	0.000546422	0.0124311	T/ILC	CD4+ T	CD4+ Treg Trm	TI-specific
RYK	ses_cd	-0.0714041	Cross-tissue (-)	0.000548709	0.0124594	T/ILC	CD4+ T	CD4+ Treg Trm	TI-specific
GRPEL2	ses_cd	0.0658248	Cross-tissue (+)	0.000550274	0.0124711	T/ILC	CD4+ T	CD4+ Treg Trm	TI-specific
INPP4B	ses_cd	-0.0939578	Cross-tissue (-)	0.000555179	0.0125506	T/ILC	CD4+ T	CD4+ Treg Trm	TI-specific
PRKAG2	ses_cd	-0.0640212	Cross-tissue (-)	0.000556929	0.0125506	T/ILC	CD4+ T	CD4+ Treg Trm	TI-specific
FHL1	ses_cd	-0.179	Cross-tissue (-)	0.000556939	0.0125506	T/ILC	CD4+ T	CD4+ Treg Trm	TI-specific
ANXA5	ses_cd	0.0803718	Cross-tissue (+)	0.000564184	0.0126832	T/ILC	CD4+ T	CD4+ Treg Trm	TI-specific
CST3	ses_cd	-0.237422	Cross-tissue (-)	0.000564949	0.0126832	T/ILC	CD4+ T	CD4+ Treg Trm	TI-specific
TIMP1	ses_cd	0.117525	Cross-tissue (+)	0.000567051	0.0127064	T/ILC	CD4+ T	CD4+ Treg Trm	TI-specific
AP002360.1	ses_cd	-0.0892097	Cross-tissue (-)	0.000573916	0.0128293	T/ILC	CD4+ T	CD4+ Treg Trm	TI-specific
DHRS3	ses_cd	-0.188483	Cross-tissue (-)	0.000574687	0.0128293	T/ILC	CD4+ T	CD4+ Treg Trm	TI-specific
ADAM19	ses_cd	0.0900295	Cross-tissue (+)	0.000576009	0.0128348	T/ILC	CD4+ T	CD4+ Treg Trm	TI-specific
SEC14L2	ses_cd	-0.124402	Cross-tissue (-)	0.000577876	0.0128524	T/ILC	CD4+ T	CD4+ Treg Trm	TI-specific
SEC14L6	ses_cd	0.192713	Cross-tissue (+)	0.000579258	0.0128591	T/ILC	CD4+ T	CD4+ Treg Trm	TI-specific
ARHGEF3	ses_cd	-0.0589674	Cross-tissue (-)	0.000583105	0.0129204	T/ILC	CD4+ T	CD4+ Treg Trm	TI-specific
PKD2	ses_cd	0.0902329	Cross-tissue (+)	0.000600931	0.0132907	T/ILC	CD4+ T	CD4+ Treg Trm	TI-specific
PCAT1	ses_cd	-0.166174	Cross-tissue (-)	0.000605196	0.0133502	T/ILC	CD4+ T	CD4+ Treg Trm	TI-specific
NAALADL1	ses_cd	0.259587	Cross-tissue (+)	0.00060586	0.0133502	T/ILC	CD4+ T	CD4+ Treg Trm	TI-specific
PELI2	ses_cd	-0.22074	Cross-tissue (-)	0.000612891	0.0134802	T/ILC	CD4+ T	CD4+ Treg Trm	TI-specific
TRIM37	ses_cd	0.0598669	Cross-tissue (+)	0.000614694	0.013495	T/ILC	CD4+ T	CD4+ Treg Trm	TI-specific
LINC02256	ses_cd	-0.17517	Cross-tissue (-)	0.000617753	0.0135372	T/ILC	CD4+ T	CD4+ Treg Trm	TI-specific
DOK2	ses_cd	0.0763174	Cross-tissue (+)	0.000622023	0.0136058	T/ILC	CD4+ T	CD4+ Treg Trm	TI-specific
PSMB6	ses_cd	0.0710012	Cross-tissue (+)	0.0006236	0.0136153	T/ILC	CD4+ T	CD4+ Treg Trm	TI-specific
PTGIR	ses_cd	0.208805	Cross-tissue (+)	0.000626786	0.0136371	T/ILC	CD4+ T	CD4+ Treg Trm	TI-specific
LAP3	ses_cd	0.0710933	Cross-tissue (+)	0.00062689	0.0136371	T/ILC	CD4+ T	CD4+ Treg Trm	TI-specific
BCL2L11	ses_cd	0.106845	Cross-tissue (+)	0.000628257	0.013642	T/ILC	CD4+ T	CD4+ Treg Trm	TI-specific
CMTM6	ses_cd	0.0611864	Cross-tissue (+)	0.000639166	0.0138536	T/ILC	CD4+ T	CD4+ Treg Trm	TI-specific
GNG8	ses_cd	0.219956	Cross-tissue (+)	0.000641951	0.0138888	T/ILC	CD4+ T	CD4+ Treg Trm	TI-specific
JHY	ses_cd	-0.106147	Cross-tissue (-)	0.000646121	0.0139445	T/ILC	CD4+ T	CD4+ Treg Trm	TI-specific
PHPT1	ses_cd	0.0905503	Cross-tissue (+)	0.000647415	0.0139445	T/ILC	CD4+ T	CD4+ Treg Trm	TI-specific
TSGA10	ses_cd	-0.115303	Cross-tissue (-)	0.000648039	0.0139445	T/ILC	CD4+ T	CD4+ Treg Trm	TI-specific
PSMB2	ses_cd	0.0578466	Cross-tissue (+)	0.000650693	0.0139757	T/ILC	CD4+ T	CD4+ Treg Trm	TI-specific
RAB30	ses_cd	0.0676639	Cross-tissue (+)	0.000651831	0.0139757	T/ILC	CD4+ T	CD4+ Treg Trm	TI-specific
NTHL1	ses_cd	0.122138	Cross-tissue (+)	0.000653513	0.0139866	T/ILC	CD4+ T	CD4+ Treg Trm	TI-specific
B4GALT1	ses_cd	0.0522998	Cross-tissue (+)	0.000661279	0.0141203	T/ILC	CD4+ T	CD4+ Treg Trm	TI-specific
TANK	ses_cd	0.0639951	Cross-tissue (+)	0.000664154	0.0141203	T/ILC	CD4+ T	CD4+ Treg Trm	TI-specific
TCAF2	ses_cd	0.102472	Cross-tissue (+)	0.000664713	0.0141203	T/ILC	CD4+ T	CD4+ Treg Trm	TI-specific
SAMD9L	ses_cd	0.0958851	Cross-tissue (+)	0.000665549	0.0141203	T/ILC	CD4+ T	CD4+ Treg Trm	TI-specific
TG	ses_cd	0.0869574	Cross-tissue (+)	0.00066617	0.0141203	T/ILC	CD4+ T	CD4+ Treg Trm	TI-specific
ZNF69	ses_cd	-0.194493	Cross-tissue (-)	0.000666867	0.0141203	T/ILC	CD4+ T	CD4+ Treg Trm	TI-specific
CPEB4	ses_cd	0.0584174	Cross-tissue (+)	0.000669535	0.0141386	T/ILC	CD4+ T	CD4+ Treg Trm	TI-specific
IL2RB	ses_cd	0.0711904	Cross-tissue (+)	0.000670104	0.0141386	T/ILC	CD4+ T	CD4+ Treg Trm	TI-specific
VCPIP1	ses_cd	0.0518963	Cross-tissue (+)	0.000674885	0.0142084	T/ILC	CD4+ T	CD4+ Treg Trm	TI-specific
ADGRG5	ses_cd	-0.232024	Cross-tissue (-)	0.000675794	0.0142084	T/ILC	CD4+ T	CD4+ Treg Trm	TI-specific
TMEM140	ses_cd	0.0685231	Cross-tissue (+)	0.000681003	0.0142762	T/ILC	CD4+ T	CD4+ Treg Trm	TI-specific
LIN7A	ses_cd	0.260277	Cross-tissue (+)	0.000681752	0.0142762	T/ILC	CD4+ T	CD4+ Treg Trm	TI-specific
ZYX	ses_cd	0.0750778	Cross-tissue (+)	0.000682615	0.0142762	T/ILC	CD4+ T	CD4+ Treg Trm	TI-specific
RTCA	ses_cd	0.0521443	Cross-tissue (+)	0.000687545	0.0143542	T/ILC	CD4+ T	CD4+ Treg Trm	TI-specific
DRAM1	ses_cd	0.145007	Cross-tissue (+)	0.000690616	0.014393	T/ILC	CD4+ T	CD4+ Treg Trm	TI-specific
NDUFAF4	ses_cd	-0.0820936	Cross-tissue (-)	0.00069182	0.014393	T/ILC	CD4+ T	CD4+ Treg Trm	TI-specific
COL5A1	ses_cd	0.194333	Cross-tissue (+)	0.000697719	0.0144904	T/ILC	CD4+ T	CD4+ Treg Trm	TI-specific
AC008074.1	ses_cd	0.181073	Cross-tissue (+)	0.000710753	0.0147336	T/ILC	CD4+ T	CD4+ Treg Trm	TI-specific
BAX	ses_cd	0.0695044	Cross-tissue (+)	0.000712355	0.0147336	T/ILC	CD4+ T	CD4+ Treg Trm	TI-specific
LGALS1	ses_cd	0.179614	Cross-tissue (+)	0.000713136	0.0147336	T/ILC	CD4+ T	CD4+ Treg Trm	TI-specific
NEK7	ses_cd	0.0483785	Cross-tissue (+)	0.00071617	0.0147365	T/ILC	CD4+ T	CD4+ Treg Trm	TI-specific
LDLRAP1	ses_cd	-0.103994	Cross-tissue (-)	0.000716668	0.0147365	T/ILC	CD4+ T	CD4+ Treg Trm	TI-specific
TESPA1	ses_cd	-0.0731095	Cross-tissue (-)	0.000717225	0.0147365	T/ILC	CD4+ T	CD4+ Treg Trm	TI-specific
PLXND1	ses_cd	-0.17494	Cross-tissue (-)	0.00071822	0.0147365	T/ILC	CD4+ T	CD4+ Treg Trm	TI-specific
ZEB2	ses_cd	0.150658	Cross-tissue (+)	0.000722203	0.0147928	T/ILC	CD4+ T	CD4+ Treg Trm	TI-specific
NDUFV2	ses_cd	0.0467421	Cross-tissue (+)	0.000726413	0.0148205	T/ILC	CD4+ T	CD4+ Treg Trm	TI-specific
NCF4	ses_cd	0.108945	Cross-tissue (+)	0.000726675	0.0148205	T/ILC	CD4+ T	CD4+ Treg Trm	TI-specific
CST7	ses_cd	0.128635	Cross-tissue (+)	0.000727289	0.0148205	T/ILC	CD4+ T	CD4+ Treg Trm	TI-specific
DHRS1	ses_cd	-0.085691	Cross-tissue (-)	0.000731653	0.0148621	T/ILC	CD4+ T	CD4+ Treg Trm	TI-specific
AL121985.1	ses_cd	0.0876917	Cross-tissue (+)	0.000732147	0.0148621	T/ILC	CD4+ T	CD4+ Treg Trm	TI-specific
UNC119	ses_cd	0.098108	Cross-tissue (+)	0.000733113	0.0148621	T/ILC	CD4+ T	CD4+ Treg Trm	TI-specific
AC022929.2	ses_cd	0.169581	Cross-tissue (+)	0.000734314	0.0148621	T/ILC	CD4+ T	CD4+ Treg Trm	TI-specific
CENPI	ses_cd	0.198862	Cross-tissue (+)	0.000744935	0.0150515	T/ILC	CD4+ T	CD4+ Treg Trm	TI-specific
ZC3H12A	ses_cd	0.0903844	Cross-tissue (+)	0.000747022	0.0150614	T/ILC	CD4+ T	CD4+ Treg Trm	TI-specific
DPYSL2	ses_cd	0.120456	Cross-tissue (+)	0.000748995	0.0150614	T/ILC	CD4+ T	CD4+ Treg Trm	TI-specific
SSSCA1	ses_cd	0.0815019	Cross-tissue (+)	0.00074944	0.0150614	T/ILC	CD4+ T	CD4+ Treg Trm	TI-specific
ZBTB10	ses_cd	-0.170848	Cross-tissue (-)	0.00075048	0.0150614	T/ILC	CD4+ T	CD4+ Treg Trm	TI-specific
USP12	ses_cd	0.0561313	Cross-tissue (+)	0.00075406	0.0151078	T/ILC	CD4+ T	CD4+ Treg Trm	TI-specific
AC087500.1	ses_cd	-0.0941896	Cross-tissue (-)	0.00076031	0.0151909	T/ILC	CD4+ T	CD4+ Treg Trm	TI-specific
ECT2L	ses_cd	-0.134692	Cross-tissue (-)	0.000760754	0.0151909	T/ILC	CD4+ T	CD4+ Treg Trm	TI-specific
TFPT	ses_cd	0.0838019	Cross-tissue (+)	0.000769959	0.015349	T/ILC	CD4+ T	CD4+ Treg Trm	TI-specific
MIR181A2HG	ses_cd	-0.207448	Cross-tissue (-)	0.00077626	0.0154295	T/ILC	CD4+ T	CD4+ Treg Trm	TI-specific
NRIP2	ses_cd	-0.14193	Cross-tissue (-)	0.000776586	0.0154295	T/ILC	CD4+ T	CD4+ Treg Trm	TI-specific
FAM102A	ses_cd	-0.0773811	Cross-tissue (-)	0.00077873	0.0154352	T/ILC	CD4+ T	CD4+ Treg Trm	TI-specific
OASL	ses_cd	0.204102	Cross-tissue (+)	0.000779463	0.0154352	T/ILC	CD4+ T	CD4+ Treg Trm	TI-specific
DNPH1	ses_cd	0.0901939	Cross-tissue (+)	0.000781595	0.0154517	T/ILC	CD4+ T	CD4+ Treg Trm	TI-specific
LPXN	ses_cd	0.039925	Cross-tissue (+)	0.000787141	0.0155356	T/ILC	CD4+ T	CD4+ Treg Trm	TI-specific
SLC16A6	ses_cd	-0.0982572	Cross-tissue (-)	0.000793498	0.0156352	T/ILC	CD4+ T	CD4+ Treg Trm	TI-specific
SYT11	ses_cd	0.0804689	Cross-tissue (+)	0.00080222	0.015781	T/ILC	CD4+ T	CD4+ Treg Trm	TI-specific
PCCA	ses_cd	0.0721086	Cross-tissue (+)	0.000806371	0.0158329	T/ILC	CD4+ T	CD4+ Treg Trm	TI-specific
PTTG1	ses_cd	0.126745	Cross-tissue (+)	0.000807516	0.0158329	T/ILC	CD4+ T	CD4+ Treg Trm	TI-specific
C9orf40	ses_cd	-0.0926481	Cross-tissue (-)	0.000810719	0.0158696	T/ILC	CD4+ T	CD4+ Treg Trm	TI-specific
C1GALT1	ses_cd	0.056294	Cross-tissue (+)	0.000816201	0.015948	T/ILC	CD4+ T	CD4+ Treg Trm	TI-specific
NTNG2	ses_cd	0.122927	Cross-tissue (+)	0.000817402	0.015948	T/ILC	CD4+ T	CD4+ Treg Trm	TI-specific
PHF11	ses_cd	0.0519978	Cross-tissue (+)	0.000834061	0.0162465	T/ILC	CD4+ T	CD4+ Treg Trm	TI-specific
WDR1	ses_cd	0.0540856	Cross-tissue (+)	0.000838393	0.0163042	T/ILC	CD4+ T	CD4+ Treg Trm	TI-specific
ARF5	ses_cd	0.0922351	Cross-tissue (+)	0.000840549	0.0163195	T/ILC	CD4+ T	CD4+ Treg Trm	TI-specific
NOL4L	ses_cd	-0.0639742	Cross-tissue (-)	0.0008451	0.0163812	T/ILC	CD4+ T	CD4+ Treg Trm	TI-specific
AL020998.1	ses_cd	-0.158489	Cross-tissue (-)	0.000850092	0.0164512	T/ILC	CD4+ T	CD4+ Treg Trm	TI-specific
RNASEH2B-AS1	ses_cd	-0.106885	Cross-tissue (-)	0.000854777	0.0165151	T/ILC	CD4+ T	CD4+ Treg Trm	TI-specific
ZNF718	ses_cd	-0.0761506	Cross-tissue (-)	0.000864366	0.016638	T/ILC	CD4+ T	CD4+ Treg Trm	TI-specific
SLA	ses_cd	0.0599079	Cross-tissue (+)	0.000866459	0.016638	T/ILC	CD4+ T	CD4+ Treg Trm	TI-specific
LRRC8D	ses_cd	-0.0971656	Cross-tissue (-)	0.00086658	0.016638	T/ILC	CD4+ T	CD4+ Treg Trm	TI-specific
EHMT1	ses_cd	0.0454977	Cross-tissue (+)	0.000866721	0.016638	T/ILC	CD4+ T	CD4+ Treg Trm	TI-specific
HEATR6	ses_cd	0.0896437	Cross-tissue (+)	0.00087492	0.0167591	T/ILC	CD4+ T	CD4+ Treg Trm	TI-specific
IGLC3	ses_cd	0.301476	Cross-tissue (+)	0.000875843	0.0167591	T/ILC	CD4+ T	CD4+ Treg Trm	TI-specific
JDP2	ses_cd	0.171543	Cross-tissue (+)	0.000877311	0.0167603	T/ILC	CD4+ T	CD4+ Treg Trm	TI-specific
PDE8A	ses_cd	-0.0895144	Cross-tissue (-)	0.000883434	0.0168503	T/ILC	CD4+ T	CD4+ Treg Trm	TI-specific
SEPT11	ses_cd	-0.0819839	Cross-tissue (-)	0.000892904	0.0170037	T/ILC	CD4+ T	CD4+ Treg Trm	TI-specific
MORC4	ses_cd	-0.163158	Cross-tissue (-)	0.000895737	0.0170125	T/ILC	CD4+ T	CD4+ Treg Trm	TI-specific
PHLDB3	ses_cd	-0.0755623	Cross-tissue (-)	0.000896534	0.0170125	T/ILC	CD4+ T	CD4+ Treg Trm	TI-specific
OBSCN	ses_cd	-0.08365	Cross-tissue (-)	0.000897696	0.0170125	T/ILC	CD4+ T	CD4+ Treg Trm	TI-specific
FUOM	ses_cd	0.109797	Cross-tissue (+)	0.000900197	0.0170125	T/ILC	CD4+ T	CD4+ Treg Trm	TI-specific
AC008629.1	ses_cd	-0.118098	Cross-tissue (-)	0.000900503	0.0170125	T/ILC	CD4+ T	CD4+ Treg Trm	TI-specific
ELK4	ses_cd	-0.059829	Cross-tissue (-)	0.000902179	0.0170172	T/ILC	CD4+ T	CD4+ Treg Trm	TI-specific
SGPP1	ses_cd	0.0796476	Cross-tissue (+)	0.00090381	0.017021	T/ILC	CD4+ T	CD4+ Treg Trm	TI-specific
PLEKHB1	ses_cd	-0.196747	Cross-tissue (-)	0.000915769	0.017178	T/ILC	CD4+ T	CD4+ Treg Trm	TI-specific
GGNBP2	ses_cd	-0.041227	Cross-tissue (-)	0.000917042	0.017178	T/ILC	CD4+ T	CD4+ Treg Trm	TI-specific
PCBP1	ses_cd	0.0468916	Cross-tissue (+)	0.00091773	0.017178	T/ILC	CD4+ T	CD4+ Treg Trm	TI-specific
AGTRAP	ses_cd	0.0964942	Cross-tissue (+)	0.000917951	0.017178	T/ILC	CD4+ T	CD4+ Treg Trm	TI-specific
NBEAL2	ses_cd	0.0783494	Cross-tissue (+)	0.000919433	0.017178	T/ILC	CD4+ T	CD4+ Treg Trm	TI-specific
BEX5	ses_cd	-0.152109	Cross-tissue (-)	0.000922358	0.017178	T/ILC	CD4+ T	CD4+ Treg Trm	TI-specific
UPP1	ses_cd	0.0856287	Cross-tissue (+)	0.000923933	0.017178	T/ILC	CD4+ T	CD4+ Treg Trm	TI-specific
NME4	ses_cd	-0.159727	Cross-tissue (-)	0.000926553	0.017178	T/ILC	CD4+ T	CD4+ Treg Trm	TI-specific
APBB2	ses_cd	-0.322304	Cross-tissue (-)	0.000928039	0.017178	T/ILC	CD4+ T	CD4+ Treg Trm	TI-specific
AP003086.2	ses_cd	-0.14955	Cross-tissue (-)	0.000931036	0.017178	T/ILC	CD4+ T	CD4+ Treg Trm	TI-specific
ACER1	ses_cd	-0.159311	Cross-tissue (-)	0.000931363	0.017178	T/ILC	CD4+ T	CD4+ Treg Trm	TI-specific
MT1F	ses_cd	0.298704	Cross-tissue (+)	0.000931885	0.017178	T/ILC	CD4+ T	CD4+ Treg Trm	TI-specific
ATP8A2	ses_cd	-0.146242	Cross-tissue (-)	0.000933122	0.017178	T/ILC	CD4+ T	CD4+ Treg Trm	TI-specific
ZXDC	ses_cd	-0.0542663	Cross-tissue (-)	0.000933736	0.017178	T/ILC	CD4+ T	CD4+ Treg Trm	TI-specific
ENTPD1	ses_cd	0.195652	Cross-tissue (+)	0.000933758	0.017178	T/ILC	CD4+ T	CD4+ Treg Trm	TI-specific
ZNF431	ses_cd	-0.0531241	Cross-tissue (-)	0.000940829	0.0172814	T/ILC	CD4+ T	CD4+ Treg Trm	TI-specific
CHRNA6	ses_cd	0.172455	Cross-tissue (+)	0.000947361	0.0173538	T/ILC	CD4+ T	CD4+ Treg Trm	TI-specific
AL049875.1	ses_cd	-0.127431	Cross-tissue (-)	0.000947683	0.0173538	T/ILC	CD4+ T	CD4+ Treg Trm	TI-specific
ZNF677	ses_cd	-0.139718	Cross-tissue (-)	0.000958018	0.0174922	T/ILC	CD4+ T	CD4+ Treg Trm	TI-specific
TLE4	ses_cd	-0.0654654	Cross-tissue (-)	0.000959198	0.0174922	T/ILC	CD4+ T	CD4+ Treg Trm	TI-specific
ANKRD6	ses_cd	-0.142973	Cross-tissue (-)	0.000959643	0.0174922	T/ILC	CD4+ T	CD4+ Treg Trm	TI-specific
NUP210L	ses_cd	-0.107597	Cross-tissue (-)	0.000967978	0.0176172	T/ILC	CD4+ T	CD4+ Treg Trm	TI-specific
CMC2	ses_cd	0.0462716	Cross-tissue (+)	0.000970451	0.0176353	T/ILC	CD4+ T	CD4+ Treg Trm	TI-specific
RUNX2	ses_cd	0.104781	Cross-tissue (+)	0.000974449	0.017681	T/ILC	CD4+ T	CD4+ Treg Trm	TI-specific
SERPINB9	ses_cd	0.0727314	Cross-tissue (+)	0.000978361	0.017725	T/ILC	CD4+ T	CD4+ Treg Trm	TI-specific
PMF1	ses_cd	0.0823765	Cross-tissue (+)	0.000981649	0.0177576	T/ILC	CD4+ T	CD4+ Treg Trm	TI-specific
AC024084.1	ses_cd	-0.167603	Cross-tissue (-)	0.000987199	0.0178309	T/ILC	CD4+ T	CD4+ Treg Trm	TI-specific
BCAS4	ses_cd	-0.110451	Cross-tissue (-)	0.00098879	0.0178326	T/ILC	CD4+ T	CD4+ Treg Trm	TI-specific
ARPC2	ses_cd	0.0386605	Cross-tissue (+)	0.000999107	0.0179629	T/ILC	CD4+ T	CD4+ Treg Trm	TI-specific
ITPA	ses_cd	0.0573214	Cross-tissue (+)	0.000999648	0.0179629	T/ILC	CD4+ T	CD4+ Treg Trm	TI-specific
MAP4K2	ses_cd	-0.0645024	Cross-tissue (-)	0.00100053	0.0179629	T/ILC	CD4+ T	CD4+ Treg Trm	TI-specific
SLC22A17	ses_cd	-0.177275	Cross-tissue (-)	0.00100473	0.0180111	T/ILC	CD4+ T	CD4+ Treg Trm	TI-specific
AC016957.2	ses_cd	-0.0927244	Cross-tissue (-)	0.00101097	0.0180957	T/ILC	CD4+ T	CD4+ Treg Trm	TI-specific
SORBS3	ses_cd	-0.119837	Cross-tissue (-)	0.00101679	0.0181727	T/ILC	CD4+ T	CD4+ Treg Trm	TI-specific
COMT	ses_cd	0.0454874	Cross-tissue (+)	0.00102031	0.0182083	T/ILC	CD4+ T	CD4+ Treg Trm	TI-specific
TRIM44	ses_cd	-0.0630133	Cross-tissue (-)	0.00102285	0.0182263	T/ILC	CD4+ T	CD4+ Treg Trm	TI-specific
FAM207A	ses_cd	0.0718282	Cross-tissue (+)	0.00102504	0.018238	T/ILC	CD4+ T	CD4+ Treg Trm	TI-specific
POU6F1	ses_cd	-0.0892343	Cross-tissue (-)	0.00103476	0.0183835	T/ILC	CD4+ T	CD4+ Treg Trm	TI-specific
PLEKHF1	ses_cd	0.0740616	Cross-tissue (+)	0.0010429	0.0185007	T/ILC	CD4+ T	CD4+ Treg Trm	TI-specific
FAM184A	ses_cd	0.0686281	Cross-tissue (+)	0.00104555	0.0185201	T/ILC	CD4+ T	CD4+ Treg Trm	TI-specific
TRIM8	ses_cd	-0.081721	Cross-tissue (-)	0.00105438	0.0186487	T/ILC	CD4+ T	CD4+ Treg Trm	TI-specific
AC078845.1	ses_cd	-0.163345	Cross-tissue (-)	0.00105857	0.0186952	T/ILC	CD4+ T	CD4+ Treg Trm	TI-specific
APOBEC3G	ses_cd	0.082647	Cross-tissue (+)	0.0010705	0.0188218	T/ILC	CD4+ T	CD4+ Treg Trm	TI-specific
GCNT1	ses_cd	0.17774	Cross-tissue (+)	0.00107153	0.0188218	T/ILC	CD4+ T	CD4+ Treg Trm	TI-specific
SYNE2	ses_cd	0.0590962	Cross-tissue (+)	0.0010716	0.0188218	T/ILC	CD4+ T	CD4+ Treg Trm	TI-specific
PDE3B	ses_cd	0.13703	Cross-tissue (+)	0.00107206	0.0188218	T/ILC	CD4+ T	CD4+ Treg Trm	TI-specific
BARD1	ses_cd	0.068888	Cross-tissue (+)	0.00107703	0.0188813	T/ILC	CD4+ T	CD4+ Treg Trm	TI-specific
KLHDC1	ses_cd	-0.0910641	Cross-tissue (-)	0.00108296	0.0189574	T/ILC	CD4+ T	CD4+ Treg Trm	TI-specific
MMD	ses_cd	0.0967063	Cross-tissue (+)	0.00109054	0.019062	T/ILC	CD4+ T	CD4+ Treg Trm	TI-specific
MAP1LC3A	ses_cd	0.222004	Cross-tissue (+)	0.00110436	0.0192515	T/ILC	CD4+ T	CD4+ Treg Trm	TI-specific
PSD	ses_cd	0.0948645	Cross-tissue (+)	0.00110461	0.0192515	T/ILC	CD4+ T	CD4+ Treg Trm	TI-specific
AC239800.3	ses_cd	-0.119951	Cross-tissue (-)	0.0011091	0.0192926	T/ILC	CD4+ T	CD4+ Treg Trm	TI-specific
PTPRG	ses_cd	-0.231828	Cross-tissue (-)	0.00111123	0.0192926	T/ILC	CD4+ T	CD4+ Treg Trm	TI-specific
UGP2	ses_cd	0.0783845	Cross-tissue (+)	0.00111182	0.0192926	T/ILC	CD4+ T	CD4+ Treg Trm	TI-specific
TIMP2	ses_cd	-0.130131	Cross-tissue (-)	0.00111779	0.0193679	T/ILC	CD4+ T	CD4+ Treg Trm	TI-specific
LINC01524	ses_cd	-0.175645	Cross-tissue (-)	0.00112957	0.0195438	T/ILC	CD4+ T	CD4+ Treg Trm	TI-specific
WDR78	ses_cd	-0.104218	Cross-tissue (-)	0.00113317	0.0195644	T/ILC	CD4+ T	CD4+ Treg Trm	TI-specific
FAM117B	ses_cd	-0.127806	Cross-tissue (-)	0.0011368	0.0195644	T/ILC	CD4+ T	CD4+ Treg Trm	TI-specific
LAMP3	ses_cd	0.172552	Cross-tissue (+)	0.00113732	0.0195644	T/ILC	CD4+ T	CD4+ Treg Trm	TI-specific
CD58	ses_cd	0.075033	Cross-tissue (+)	0.00113733	0.0195644	T/ILC	CD4+ T	CD4+ Treg Trm	TI-specific
BCL2L1	ses_cd	0.070768	Cross-tissue (+)	0.00114248	0.0196246	T/ILC	CD4+ T	CD4+ Treg Trm	TI-specific
AIM2	ses_cd	0.0952114	Cross-tissue (+)	0.00114809	0.0196702	T/ILC	CD4+ T	CD4+ Treg Trm	TI-specific
MICAL3	ses_cd	0.0897048	Cross-tissue (+)	0.00114843	0.0196702	T/ILC	CD4+ T	CD4+ Treg Trm	TI-specific
MT1E	ses_cd	0.32268	Cross-tissue (+)	0.00115381	0.0196934	T/ILC	CD4+ T	CD4+ Treg Trm	TI-specific
ATP2B1-AS1	ses_cd	-0.106848	Cross-tissue (-)	0.00115472	0.0196934	T/ILC	CD4+ T	CD4+ Treg Trm	TI-specific
BACH2	ses_cd	-0.14428	Cross-tissue (-)	0.00115474	0.0196934	T/ILC	CD4+ T	CD4+ Treg Trm	TI-specific
TCF7	ses_cd	-0.160584	Cross-tissue (-)	0.00115795	0.0197198	T/ILC	CD4+ T	CD4+ Treg Trm	TI-specific
KPNA2	ses_cd	0.111288	Cross-tissue (+)	0.00116521	0.0197926	T/ILC	CD4+ T	CD4+ Treg Trm	TI-specific
UBL7	ses_cd	0.0738972	Cross-tissue (+)	0.00116554	0.0197926	T/ILC	CD4+ T	CD4+ Treg Trm	TI-specific
AZIN1-AS1	ses_cd	-0.0941148	Cross-tissue (-)	0.00117341	0.0198856	T/ILC	CD4+ T	CD4+ Treg Trm	TI-specific
NPC1	ses_cd	0.0643922	Cross-tissue (+)	0.00117435	0.0198856	T/ILC	CD4+ T	CD4+ Treg Trm	TI-specific
LRRC8C-DT	ses_cd	-0.0974524	Cross-tissue (-)	0.00117848	0.0199273	T/ILC	CD4+ T	CD4+ Treg Trm	TI-specific
TAB2	ses_cd	0.0481252	Cross-tissue (+)	0.00118389	0.019958	T/ILC	CD4+ T	CD4+ Treg Trm	TI-specific
KLHL29	ses_cd	-0.169382	Cross-tissue (-)	0.00118556	0.019958	T/ILC	CD4+ T	CD4+ Treg Trm	TI-specific
NF2	ses_cd	0.0572873	Cross-tissue (+)	0.00118634	0.019958	T/ILC	CD4+ T	CD4+ Treg Trm	TI-specific
FCRL3	ses_cd	0.157138	Cross-tissue (+)	0.001187	0.019958	T/ILC	CD4+ T	CD4+ Treg Trm	TI-specific
LINC02341	ses_cd	-0.164493	Cross-tissue (-)	0.00119095	0.0199963	T/ILC	CD4+ T	CD4+ Treg Trm	TI-specific
ZNF814	ses_cd	-0.0823599	Cross-tissue (-)	0.00119914	0.0201054	T/ILC	CD4+ T	CD4+ Treg Trm	TI-specific
PRR12	ses_cd	-0.0632546	Cross-tissue (-)	0.00120087	0.0201061	T/ILC	CD4+ T	CD4+ Treg Trm	TI-specific
COX17	ses_cd	0.0663762	Cross-tissue (+)	0.00120803	0.0201977	T/ILC	CD4+ T	CD4+ Treg Trm	TI-specific
PPP1CB	ses_cd	0.0573507	Cross-tissue (+)	0.00121078	0.0202153	T/ILC	CD4+ T	CD4+ Treg Trm	TI-specific
AC116366.3	ses_cd	0.0464894	Cross-tissue (+)	0.00121724	0.0202947	T/ILC	CD4+ T	CD4+ Treg Trm	TI-specific
FNDC3B	ses_cd	0.124423	Cross-tissue (+)	0.001219	0.0202957	T/ILC	CD4+ T	CD4+ Treg Trm	TI-specific
PPP1R18	ses_cd	0.0482161	Cross-tissue (+)	0.00122885	0.0204311	T/ILC	CD4+ T	CD4+ Treg Trm	TI-specific
MBD2	ses_cd	0.0417693	Cross-tissue (+)	0.00123171	0.0204502	T/ILC	CD4+ T	CD4+ Treg Trm	TI-specific
SRGAP3	ses_cd	-0.0801583	Cross-tissue (-)	0.00123878	0.020508	T/ILC	CD4+ T	CD4+ Treg Trm	TI-specific
ZNF593	ses_cd	0.095762	Cross-tissue (+)	0.00123945	0.020508	T/ILC	CD4+ T	CD4+ Treg Trm	TI-specific
AC011997.1	ses_cd	0.132439	Cross-tissue (+)	0.00124036	0.020508	T/ILC	CD4+ T	CD4+ Treg Trm	TI-specific
GRK3	ses_cd	0.102801	Cross-tissue (+)	0.00124307	0.0205244	T/ILC	CD4+ T	CD4+ Treg Trm	TI-specific
ADA	ses_cd	0.0854094	Cross-tissue (+)	0.00125667	0.0207203	T/ILC	CD4+ T	CD4+ Treg Trm	TI-specific
PCK2	ses_cd	0.266962	Cross-tissue (+)	0.00126169	0.0207744	T/ILC	CD4+ T	CD4+ Treg Trm	TI-specific
HMMR	ses_cd	0.231356	Cross-tissue (+)	0.00126689	0.0208311	T/ILC	CD4+ T	CD4+ Treg Trm	TI-specific
DAB1	ses_cd	-0.263029	Cross-tissue (-)	0.00127334	0.0209049	T/ILC	CD4+ T	CD4+ Treg Trm	TI-specific
NCKAP5L	ses_cd	-0.136038	Cross-tissue (-)	0.00127488	0.0209049	T/ILC	CD4+ T	CD4+ Treg Trm	TI-specific
CPM	ses_cd	-0.187935	Cross-tissue (-)	0.00127781	0.0209242	T/ILC	CD4+ T	CD4+ Treg Trm	TI-specific
MS4A1	ses_cd	-0.197317	Cross-tissue (-)	0.00129371	0.0211554	T/ILC	CD4+ T	CD4+ Treg Trm	TI-specific
MS4A6A	ses_cd	-0.199377	Cross-tissue (-)	0.00131228	0.021401	T/ILC	CD4+ T	CD4+ Treg Trm	TI-specific
DHX34	ses_cd	-0.0629374	Cross-tissue (-)	0.0013126	0.021401	T/ILC	CD4+ T	CD4+ Treg Trm	TI-specific
SMYD2	ses_cd	-0.0675576	Cross-tissue (-)	0.00131411	0.021401	T/ILC	CD4+ T	CD4+ Treg Trm	TI-specific
CHEK1	ses_cd	0.202909	Cross-tissue (+)	0.0013199	0.0214659	T/ILC	CD4+ T	CD4+ Treg Trm	TI-specific
MT1X	ses_cd	0.337377	Cross-tissue (+)	0.00132884	0.021582	T/ILC	CD4+ T	CD4+ Treg Trm	TI-specific
KIF11	ses_cd	0.203957	Cross-tissue (+)	0.00133502	0.0216528	T/ILC	CD4+ T	CD4+ Treg Trm	TI-specific
MCM6	ses_cd	0.0641113	Cross-tissue (+)	0.00134035	0.0217097	T/ILC	CD4+ T	CD4+ Treg Trm	TI-specific
OSTF1	ses_cd	0.056716	Cross-tissue (+)	0.00134394	0.0217383	T/ILC	CD4+ T	CD4+ Treg Trm	TI-specific
PAWR	ses_cd	-0.232896	Cross-tissue (-)	0.00134656	0.0217512	T/ILC	CD4+ T	CD4+ Treg Trm	TI-specific
YWHAH	ses_cd	0.0642964	Cross-tissue (+)	0.00134888	0.0217591	T/ILC	CD4+ T	CD4+ Treg Trm	TI-specific
C15orf53	ses_cd	0.161656	Cross-tissue (+)	0.0013528	0.0217655	T/ILC	CD4+ T	CD4+ Treg Trm	TI-specific
NAPRT	ses_cd	0.218355	Cross-tissue (+)	0.00135293	0.0217655	T/ILC	CD4+ T	CD4+ Treg Trm	TI-specific
PSMA2	ses_cd	0.0787356	Cross-tissue (+)	0.00136112	0.0218678	T/ILC	CD4+ T	CD4+ Treg Trm	TI-specific
TOR1A	ses_cd	0.0617795	Cross-tissue (+)	0.00137499	0.0220609	T/ILC	CD4+ T	CD4+ Treg Trm	TI-specific
IL4I1	ses_cd	0.15076	Cross-tissue (+)	0.00137837	0.0220854	T/ILC	CD4+ T	CD4+ Treg Trm	TI-specific
ICOS	ses_cd	0.0614883	Cross-tissue (+)	0.00138435	0.0221514	T/ILC	CD4+ T	CD4+ Treg Trm	TI-specific
ID2	ses_cd	0.0868761	Cross-tissue (+)	0.00139106	0.022229	T/ILC	CD4+ T	CD4+ Treg Trm	TI-specific
MIF	ses_cd	0.0962926	Cross-tissue (+)	0.00140427	0.0224078	T/ILC	CD4+ T	CD4+ Treg Trm	TI-specific
GADD45B	ses_cd	0.113516	Cross-tissue (+)	0.00140601	0.0224078	T/ILC	CD4+ T	CD4+ Treg Trm	TI-specific
CASP6	ses_cd	-0.0663406	Cross-tissue (-)	0.00141641	0.0225434	T/ILC	CD4+ T	CD4+ Treg Trm	TI-specific
ESD	ses_cd	-0.0592098	Cross-tissue (-)	0.0014259	0.0226642	T/ILC	CD4+ T	CD4+ Treg Trm	TI-specific
CALCB	ses_cd	0.161081	Cross-tissue (+)	0.00143032	0.0226721	T/ILC	CD4+ T	CD4+ Treg Trm	TI-specific
GBP2	ses_cd	0.079931	Cross-tissue (+)	0.00143336	0.0226721	T/ILC	CD4+ T	CD4+ Treg Trm	TI-specific
SAMD4A	ses_cd	-0.108291	Cross-tissue (-)	0.00143338	0.0226721	T/ILC	CD4+ T	CD4+ Treg Trm	TI-specific
BTN3A1	ses_cd	0.0536012	Cross-tissue (+)	0.001434	0.0226721	T/ILC	CD4+ T	CD4+ Treg Trm	TI-specific
AL357793.1	ses_cd	0.139558	Cross-tissue (+)	0.00144274	0.0227801	T/ILC	CD4+ T	CD4+ Treg Trm	TI-specific
RCHY1	ses_cd	0.0555412	Cross-tissue (+)	0.00144841	0.0228392	T/ILC	CD4+ T	CD4+ Treg Trm	TI-specific
AC025171.2	ses_cd	-0.0827462	Cross-tissue (-)	0.00145162	0.0228597	T/ILC	CD4+ T	CD4+ Treg Trm	TI-specific
GPR137B	ses_cd	0.0620997	Cross-tissue (+)	0.00146387	0.0230221	T/ILC	CD4+ T	CD4+ Treg Trm	TI-specific
IL1RL2	ses_cd	0.170686	Cross-tissue (+)	0.00147318	0.023138	T/ILC	CD4+ T	CD4+ Treg Trm	TI-specific
VPS13C	ses_cd	0.053393	Cross-tissue (+)	0.00147893	0.0231977	T/ILC	CD4+ T	CD4+ Treg Trm	TI-specific
IER3	ses_cd	-0.13647	Cross-tissue (-)	0.00148177	0.0232012	T/ILC	CD4+ T	CD4+ Treg Trm	TI-specific
NFKB2	ses_cd	0.076868	Cross-tissue (+)	0.00148304	0.0232012	T/ILC	CD4+ T	CD4+ Treg Trm	TI-specific
TRIM22	ses_cd	0.0587613	Cross-tissue (+)	0.00148706	0.0232336	T/ILC	CD4+ T	CD4+ Treg Trm	TI-specific
SLAMF1	ses_cd	0.0759664	Cross-tissue (+)	0.00149387	0.0233094	T/ILC	CD4+ T	CD4+ Treg Trm	TI-specific
EED	ses_cd	0.0509923	Cross-tissue (+)	0.00149851	0.0233396	T/ILC	CD4+ T	CD4+ Treg Trm	TI-specific
RASGRF2	ses_cd	-0.171467	Cross-tissue (-)	0.00149972	0.0233396	T/ILC	CD4+ T	CD4+ Treg Trm	TI-specific
CADM1	ses_cd	0.216482	Cross-tissue (+)	0.001516	0.0235622	T/ILC	CD4+ T	CD4+ Treg Trm	TI-specific
SELP	ses_cd	0.193753	Cross-tissue (+)	0.00153254	0.0237883	T/ILC	CD4+ T	CD4+ Treg Trm	TI-specific
SFT2D1	ses_cd	0.0517865	Cross-tissue (+)	0.00154336	0.023925	T/ILC	CD4+ T	CD4+ Treg Trm	TI-specific
ARSG	ses_cd	-0.0676218	Cross-tissue (-)	0.00155034	0.0240021	T/ILC	CD4+ T	CD4+ Treg Trm	TI-specific
OTULIN	ses_cd	0.053984	Cross-tissue (+)	0.00155626	0.0240561	T/ILC	CD4+ T	CD4+ Treg Trm	TI-specific
ENTPD5	ses_cd	0.205589	Cross-tissue (+)	0.00155787	0.0240561	T/ILC	CD4+ T	CD4+ Treg Trm	TI-specific
SUMO3	ses_cd	0.0611729	Cross-tissue (+)	0.00156686	0.0241638	T/ILC	CD4+ T	CD4+ Treg Trm	TI-specific
ATP1B3	ses_cd	-0.0685533	Cross-tissue (-)	0.00157025	0.0241663	T/ILC	CD4+ T	CD4+ Treg Trm	TI-specific
CHD7	ses_cd	-0.15342	Cross-tissue (-)	0.00157108	0.0241663	T/ILC	CD4+ T	CD4+ Treg Trm	TI-specific
HDAC4	ses_cd	0.0643613	Cross-tissue (+)	0.0015804	0.0242783	T/ILC	CD4+ T	CD4+ Treg Trm	TI-specific
UBE2E2	ses_cd	-0.161157	Cross-tissue (-)	0.00158503	0.024318	T/ILC	CD4+ T	CD4+ Treg Trm	TI-specific
AC005237.1	ses_cd	0.132351	Cross-tissue (+)	0.00160014	0.0245184	T/ILC	CD4+ T	CD4+ Treg Trm	TI-specific
CYTIP	ses_cd	0.0485931	Cross-tissue (+)	0.00160474	0.0245573	T/ILC	CD4+ T	CD4+ Treg Trm	TI-specific
TMEM116	ses_cd	-0.0734548	Cross-tissue (-)	0.00161684	0.0246934	T/ILC	CD4+ T	CD4+ Treg Trm	TI-specific
PGM2	ses_cd	0.0631699	Cross-tissue (+)	0.00161778	0.0246934	T/ILC	CD4+ T	CD4+ Treg Trm	TI-specific
DPH6-DT	ses_cd	-0.125164	Cross-tissue (-)	0.00162172	0.0247219	T/ILC	CD4+ T	CD4+ Treg Trm	TI-specific
AC010260.1	ses_cd	-0.100493	Cross-tissue (-)	0.00163614	0.0248881	T/ILC	CD4+ T	CD4+ Treg Trm	TI-specific
MKI67	ses_cd	0.329149	Cross-tissue (+)	0.0016368	0.0248881	T/ILC	CD4+ T	CD4+ Treg Trm	TI-specific
CCND3	ses_cd	-0.0968523	Cross-tissue (-)	0.00164767	0.0250214	T/ILC	CD4+ T	CD4+ Treg Trm	TI-specific
MACROD1	ses_cd	0.17188	Cross-tissue (+)	0.0016502	0.0250281	T/ILC	CD4+ T	CD4+ Treg Trm	TI-specific
HARS2	ses_cd	-0.0581924	Cross-tissue (-)	0.00165366	0.0250447	T/ILC	CD4+ T	CD4+ Treg Trm	TI-specific
BIN1	ses_cd	0.0697814	Cross-tissue (+)	0.0016555	0.0250447	T/ILC	CD4+ T	CD4+ Treg Trm	TI-specific
SLC39A1	ses_cd	0.0675458	Cross-tissue (+)	0.0016714	0.025241	T/ILC	CD4+ T	CD4+ Treg Trm	TI-specific
PSIP1	ses_cd	-0.0426073	Cross-tissue (-)	0.00167271	0.025241	T/ILC	CD4+ T	CD4+ Treg Trm	TI-specific
GRIK1	ses_cd	-0.0817325	Cross-tissue (-)	0.00168058	0.0253277	T/ILC	CD4+ T	CD4+ Treg Trm	TI-specific
AC105206.2	ses_cd	-0.101522	Cross-tissue (-)	0.0016862	0.0253297	T/ILC	CD4+ T	CD4+ Treg Trm	TI-specific
C11orf44	ses_cd	0.228123	Cross-tissue (+)	0.00168709	0.0253297	T/ILC	CD4+ T	CD4+ Treg Trm	TI-specific
DTWD2	ses_cd	-0.120913	Cross-tissue (-)	0.00168914	0.0253297	T/ILC	CD4+ T	CD4+ Treg Trm	TI-specific
ZBTB45	ses_cd	-0.0990715	Cross-tissue (-)	0.00169464	0.0253297	T/ILC	CD4+ T	CD4+ Treg Trm	TI-specific
LINC02539	ses_cd	0.219723	Cross-tissue (+)	0.0016985	0.0253297	T/ILC	CD4+ T	CD4+ Treg Trm	TI-specific
AL035634.1	ses_cd	0.102705	Cross-tissue (+)	0.00169889	0.0253297	T/ILC	CD4+ T	CD4+ Treg Trm	TI-specific
GK-AS1	ses_cd	0.161194	Cross-tissue (+)	0.00170062	0.0253297	T/ILC	CD4+ T	CD4+ Treg Trm	TI-specific
SAMHD1	ses_cd	0.0807505	Cross-tissue (+)	0.00170076	0.0253297	T/ILC	CD4+ T	CD4+ Treg Trm	TI-specific
ACTG2	ses_cd	0.230895	Cross-tissue (+)	0.00170168	0.0253297	T/ILC	CD4+ T	CD4+ Treg Trm	TI-specific
ITPR1	ses_cd	0.0589897	Cross-tissue (+)	0.00170238	0.0253297	T/ILC	CD4+ T	CD4+ Treg Trm	TI-specific
ZNF717	ses_cd	-0.0920661	Cross-tissue (-)	0.00170409	0.0253297	T/ILC	CD4+ T	CD4+ Treg Trm	TI-specific
TRIP12	ses_cd	0.0317049	Cross-tissue (+)	0.00171701	0.02549	T/ILC	CD4+ T	CD4+ Treg Trm	TI-specific
ARHGAP10	ses_cd	-0.101571	Cross-tissue (-)	0.00172365	0.0255568	T/ILC	CD4+ T	CD4+ Treg Trm	TI-specific
TBX21	ses_cd	0.155463	Cross-tissue (+)	0.00173063	0.0256283	T/ILC	CD4+ T	CD4+ Treg Trm	TI-specific
AL139807.1	ses_cd	0.061913	Cross-tissue (+)	0.0017544	0.0259482	T/ILC	CD4+ T	CD4+ Treg Trm	TI-specific
SNX10	ses_cd	0.0782338	Cross-tissue (+)	0.00176169	0.0259858	T/ILC	CD4+ T	CD4+ Treg Trm	TI-specific
TNFSF12	ses_cd	0.0667433	Cross-tissue (+)	0.00176345	0.0259858	T/ILC	CD4+ T	CD4+ Treg Trm	TI-specific
MTSS1	ses_cd	-0.157459	Cross-tissue (-)	0.00176349	0.0259858	T/ILC	CD4+ T	CD4+ Treg Trm	TI-specific
CARD17	ses_cd	0.120831	Cross-tissue (+)	0.00177149	0.0260715	T/ILC	CD4+ T	CD4+ Treg Trm	TI-specific
AC074366.1	ses_cd	0.148755	Cross-tissue (+)	0.00177824	0.0261386	T/ILC	CD4+ T	CD4+ Treg Trm	TI-specific
PLEKHO1	ses_cd	-0.058771	Cross-tissue (-)	0.00178721	0.0262381	T/ILC	CD4+ T	CD4+ Treg Trm	TI-specific
SH3RF3	ses_cd	-0.269684	Cross-tissue (-)	0.00179108	0.0262625	T/ILC	CD4+ T	CD4+ Treg Trm	TI-specific
GAB3	ses_cd	0.090222	Cross-tissue (+)	0.00180978	0.0265041	T/ILC	CD4+ T	CD4+ Treg Trm	TI-specific
CARD16	ses_cd	0.0802322	Cross-tissue (+)	0.00182241	0.0266564	T/ILC	CD4+ T	CD4+ Treg Trm	TI-specific
PLAC8	ses_cd	-0.144886	Cross-tissue (-)	0.00183117	0.0267235	T/ILC	CD4+ T	CD4+ Treg Trm	TI-specific
CALD1	ses_cd	-0.154829	Cross-tissue (-)	0.00183289	0.0267235	T/ILC	CD4+ T	CD4+ Treg Trm	TI-specific
TMTC2	ses_cd	0.0788631	Cross-tissue (+)	0.00183372	0.0267235	T/ILC	CD4+ T	CD4+ Treg Trm	TI-specific
MAP3K1	ses_cd	0.0499577	Cross-tissue (+)	0.00183817	0.026736	T/ILC	CD4+ T	CD4+ Treg Trm	TI-specific
AC108134.3	ses_cd	0.20322	Cross-tissue (+)	0.00183907	0.026736	T/ILC	CD4+ T	CD4+ Treg Trm	TI-specific
ARMCX3	ses_cd	-0.0527965	Cross-tissue (-)	0.00186133	0.0269923	T/ILC	CD4+ T	CD4+ Treg Trm	TI-specific
CNIH3	ses_cd	-0.106425	Cross-tissue (-)	0.0018618	0.0269923	T/ILC	CD4+ T	CD4+ Treg Trm	TI-specific
RNF121	ses_cd	0.0473539	Cross-tissue (+)	0.00186627	0.0269923	T/ILC	CD4+ T	CD4+ Treg Trm	TI-specific
RBMS3	ses_cd	-0.22294	Cross-tissue (-)	0.00186672	0.0269923	T/ILC	CD4+ T	CD4+ Treg Trm	TI-specific
CALM3	ses_cd	0.0548615	Cross-tissue (+)	0.00186802	0.0269923	T/ILC	CD4+ T	CD4+ Treg Trm	TI-specific
UBE2S	ses_cd	0.0736001	Cross-tissue (+)	0.00187572	0.0270708	T/ILC	CD4+ T	CD4+ Treg Trm	TI-specific
SOX4	ses_cd	0.223239	Cross-tissue (+)	0.00188067	0.0270781	T/ILC	CD4+ T	CD4+ Treg Trm	TI-specific
LYRM4	ses_cd	0.0527944	Cross-tissue (+)	0.00188077	0.0270781	T/ILC	CD4+ T	CD4+ Treg Trm	TI-specific
EVA1B	ses_cd	0.0906577	Cross-tissue (+)	0.0018899	0.027162	T/ILC	CD4+ T	CD4+ Treg Trm	TI-specific
C18orf21	ses_cd	0.0701328	Cross-tissue (+)	0.00189116	0.027162	T/ILC	CD4+ T	CD4+ Treg Trm	TI-specific
C12orf75	ses_cd	0.11896	Cross-tissue (+)	0.00189652	0.0272024	T/ILC	CD4+ T	CD4+ Treg Trm	TI-specific
IL21-AS1	ses_cd	-0.22009	Cross-tissue (-)	0.00189853	0.0272024	T/ILC	CD4+ T	CD4+ Treg Trm	TI-specific
SNRPB	ses_cd	0.0510722	Cross-tissue (+)	0.00191166	0.0273576	T/ILC	CD4+ T	CD4+ Treg Trm	TI-specific
STRBP	ses_cd	-0.0519507	Cross-tissue (-)	0.00192058	0.0274523	T/ILC	CD4+ T	CD4+ Treg Trm	TI-specific
ARPC4	ses_cd	0.0556829	Cross-tissue (+)	0.00194157	0.0277073	T/ILC	CD4+ T	CD4+ Treg Trm	TI-specific
Z93930.2	ses_cd	-0.0822102	Cross-tissue (-)	0.00194307	0.0277073	T/ILC	CD4+ T	CD4+ Treg Trm	TI-specific
AC108879.1	ses_cd	-0.179439	Cross-tissue (-)	0.00195004	0.0277735	T/ILC	CD4+ T	CD4+ Treg Trm	TI-specific
POLQ	ses_cd	0.212782	Cross-tissue (+)	0.00195238	0.0277737	T/ILC	CD4+ T	CD4+ Treg Trm	TI-specific
RNF144A	ses_cd	-0.137881	Cross-tissue (-)	0.00196353	0.027899	T/ILC	CD4+ T	CD4+ Treg Trm	TI-specific
FAM213A	ses_cd	-0.167119	Cross-tissue (-)	0.00196893	0.0279425	T/ILC	CD4+ T	CD4+ Treg Trm	TI-specific
CDKN1A	ses_cd	0.213791	Cross-tissue (+)	0.00198119	0.0280827	T/ILC	CD4+ T	CD4+ Treg Trm	TI-specific
RFX8	ses_cd	-0.183363	Cross-tissue (-)	0.00198353	0.0280827	T/ILC	CD4+ T	CD4+ Treg Trm	TI-specific
MGME1	ses_cd	0.0589834	Cross-tissue (+)	0.00199827	0.0282232	T/ILC	CD4+ T	CD4+ Treg Trm	TI-specific
HIVEP1	ses_cd	0.0482745	Cross-tissue (+)	0.00199913	0.0282232	T/ILC	CD4+ T	CD4+ Treg Trm	TI-specific
MARCH3	ses_cd	0.0821379	Cross-tissue (+)	0.00200055	0.0282232	T/ILC	CD4+ T	CD4+ Treg Trm	TI-specific
AL365273.2	ses_cd	0.143657	Cross-tissue (+)	0.00200481	0.0282316	T/ILC	CD4+ T	CD4+ Treg Trm	TI-specific
C12orf42	ses_cd	-0.145443	Cross-tissue (-)	0.00200589	0.0282316	T/ILC	CD4+ T	CD4+ Treg Trm	TI-specific
ABCD1	ses_cd	0.104878	Cross-tissue (+)	0.00200968	0.0282516	T/ILC	CD4+ T	CD4+ Treg Trm	TI-specific
JAZF1	ses_cd	0.066019	Cross-tissue (+)	0.00201818	0.0283378	T/ILC	CD4+ T	CD4+ Treg Trm	TI-specific
PLAGL1	ses_cd	0.0862732	Cross-tissue (+)	0.00202608	0.0284152	T/ILC	CD4+ T	CD4+ Treg Trm	TI-specific
TMCC3	ses_cd	0.158509	Cross-tissue (+)	0.0020418	0.028575	T/ILC	CD4+ T	CD4+ Treg Trm	TI-specific
ASTE1	ses_cd	-0.0641437	Cross-tissue (-)	0.00204347	0.028575	T/ILC	CD4+ T	CD4+ Treg Trm	TI-specific
ACTB	ses_cd	0.0594834	Cross-tissue (+)	0.00204466	0.028575	T/ILC	CD4+ T	CD4+ Treg Trm	TI-specific
NSF	ses_cd	0.0512697	Cross-tissue (+)	0.0020484	0.0285937	T/ILC	CD4+ T	CD4+ Treg Trm	TI-specific
GTF3C6	ses_cd	0.0532637	Cross-tissue (+)	0.00205262	0.0286022	T/ILC	CD4+ T	CD4+ Treg Trm	TI-specific
CKS2	ses_cd	0.109982	Cross-tissue (+)	0.00205381	0.0286022	T/ILC	CD4+ T	CD4+ Treg Trm	TI-specific
FANCG	ses_cd	0.106622	Cross-tissue (+)	0.00205946	0.0286474	T/ILC	CD4+ T	CD4+ Treg Trm	TI-specific
ARMH1	ses_cd	-0.134257	Cross-tissue (-)	0.00206363	0.0286719	T/ILC	CD4+ T	CD4+ Treg Trm	TI-specific
TFDP1	ses_cd	0.0669079	Cross-tissue (+)	0.00207104	0.0287414	T/ILC	CD4+ T	CD4+ Treg Trm	TI-specific
CLEC11A	ses_cd	-0.151	Cross-tissue (-)	0.0020749	0.0287615	T/ILC	CD4+ T	CD4+ Treg Trm	TI-specific
MAP3K3	ses_cd	-0.0514828	Cross-tissue (-)	0.00208163	0.0287889	T/ILC	CD4+ T	CD4+ Treg Trm	TI-specific
AL023584.2	ses_cd	-0.134826	Cross-tissue (-)	0.00208171	0.0287889	T/ILC	CD4+ T	CD4+ Treg Trm	TI-specific
TXLNB	ses_cd	-0.139128	Cross-tissue (-)	0.00208958	0.0288643	T/ILC	CD4+ T	CD4+ Treg Trm	TI-specific
AC099778.1	ses_cd	-0.0963521	Cross-tissue (-)	0.00209793	0.0289461	T/ILC	CD4+ T	CD4+ Treg Trm	TI-specific
GPR68	ses_cd	0.05728	Cross-tissue (+)	0.00210989	0.0290574	T/ILC	CD4+ T	CD4+ Treg Trm	TI-specific
AC244021.1	ses_cd	-0.150151	Cross-tissue (-)	0.00211087	0.0290574	T/ILC	CD4+ T	CD4+ Treg Trm	TI-specific
SLC44A1	ses_cd	-0.0904325	Cross-tissue (-)	0.0021195	0.0291425	T/ILC	CD4+ T	CD4+ Treg Trm	TI-specific
SAT1	ses_cd	0.0704588	Cross-tissue (+)	0.00212493	0.0291835	T/ILC	CD4+ T	CD4+ Treg Trm	TI-specific
RETREG1	ses_cd	-0.0780915	Cross-tissue (-)	0.0021294	0.0292113	T/ILC	CD4+ T	CD4+ Treg Trm	TI-specific
IRAK2	ses_cd	0.102115	Cross-tissue (+)	0.00213552	0.0292616	T/ILC	CD4+ T	CD4+ Treg Trm	TI-specific
PCYOX1	ses_cd	-0.073279	Cross-tissue (-)	0.00214792	0.0293977	T/ILC	CD4+ T	CD4+ Treg Trm	TI-specific
ZCRB1	ses_cd	0.0533851	Cross-tissue (+)	0.00215295	0.0294327	T/ILC	CD4+ T	CD4+ Treg Trm	TI-specific
CD200	ses_cd	-0.277271	Cross-tissue (-)	0.00217728	0.0297313	T/ILC	CD4+ T	CD4+ Treg Trm	TI-specific
COX7A2L	ses_cd	0.0480204	Cross-tissue (+)	0.00218129	0.0297519	T/ILC	CD4+ T	CD4+ Treg Trm	TI-specific
INO80-AS1	ses_cd	0.091997	Cross-tissue (+)	0.00218716	0.0297978	T/ILC	CD4+ T	CD4+ Treg Trm	TI-specific
ILF3-DT	ses_cd	-0.0582247	Cross-tissue (-)	0.00219378	0.0298295	T/ILC	CD4+ T	CD4+ Treg Trm	TI-specific
S100A6	ses_cd	0.133155	Cross-tissue (+)	0.00219448	0.0298295	T/ILC	CD4+ T	CD4+ Treg Trm	TI-specific
HSH2D	ses_cd	0.0658923	Cross-tissue (+)	0.00219978	0.0298354	T/ILC	CD4+ T	CD4+ Treg Trm	TI-specific
COPRS	ses_cd	0.110361	Cross-tissue (+)	0.00220171	0.0298354	T/ILC	CD4+ T	CD4+ Treg Trm	TI-specific
STXBP4	ses_cd	0.0638136	Cross-tissue (+)	0.00220243	0.0298354	T/ILC	CD4+ T	CD4+ Treg Trm	TI-specific
SCML1	ses_cd	-0.198169	Cross-tissue (-)	0.00221084	0.0299153	T/ILC	CD4+ T	CD4+ Treg Trm	TI-specific
AC119396.1	ses_cd	-0.131745	Cross-tissue (-)	0.00221515	0.0299397	T/ILC	CD4+ T	CD4+ Treg Trm	TI-specific
OSGEP	ses_cd	-0.0664672	Cross-tissue (-)	0.00221814	0.0299462	T/ILC	CD4+ T	CD4+ Treg Trm	TI-specific
SUGCT	ses_cd	-0.21002	Cross-tissue (-)	0.00223385	0.0301241	T/ILC	CD4+ T	CD4+ Treg Trm	TI-specific
SCAPER	ses_cd	-0.0437956	Cross-tissue (-)	0.00224486	0.0302383	T/ILC	CD4+ T	CD4+ Treg Trm	TI-specific
AKAP7	ses_cd	-0.0963967	Cross-tissue (-)	0.00226137	0.0304264	T/ILC	CD4+ T	CD4+ Treg Trm	TI-specific
IL4R	ses_cd	0.0752348	Cross-tissue (+)	0.0022709	0.0305202	T/ILC	CD4+ T	CD4+ Treg Trm	TI-specific
HELZ2	ses_cd	0.0848045	Cross-tissue (+)	0.00228169	0.0306229	T/ILC	CD4+ T	CD4+ Treg Trm	TI-specific
SAMD9	ses_cd	0.0557667	Cross-tissue (+)	0.00228368	0.0306229	T/ILC	CD4+ T	CD4+ Treg Trm	TI-specific
IKZF3	ses_cd	-0.0591058	Cross-tissue (-)	0.00228838	0.0306514	T/ILC	CD4+ T	CD4+ Treg Trm	TI-specific
PTCH1	ses_cd	-0.104079	Cross-tissue (-)	0.00230438	0.0308311	T/ILC	CD4+ T	CD4+ Treg Trm	TI-specific
HGSNAT	ses_cd	-0.055977	Cross-tissue (-)	0.00230881	0.0308558	T/ILC	CD4+ T	CD4+ Treg Trm	TI-specific
TBC1D22B	ses_cd	0.0546546	Cross-tissue (+)	0.00232465	0.0310326	T/ILC	CD4+ T	CD4+ Treg Trm	TI-specific
CRADD	ses_cd	0.0552008	Cross-tissue (+)	0.00233007	0.0310702	T/ILC	CD4+ T	CD4+ Treg Trm	TI-specific
LINC01695	ses_cd	0.20954	Cross-tissue (+)	0.00233527	0.0311038	T/ILC	CD4+ T	CD4+ Treg Trm	TI-specific
FBXO34	ses_cd	-0.0631488	Cross-tissue (-)	0.00233966	0.0311038	T/ILC	CD4+ T	CD4+ Treg Trm	TI-specific
SPECC1	ses_cd	-0.127046	Cross-tissue (-)	0.00234041	0.0311038	T/ILC	CD4+ T	CD4+ Treg Trm	TI-specific
GDAP1	ses_cd	0.0869577	Cross-tissue (+)	0.00235551	0.0312614	T/ILC	CD4+ T	CD4+ Treg Trm	TI-specific
DHX58	ses_cd	0.101637	Cross-tissue (+)	0.00235752	0.0312614	T/ILC	CD4+ T	CD4+ Treg Trm	TI-specific
FAM234A	ses_cd	-0.119872	Cross-tissue (-)	0.00236341	0.0313047	T/ILC	CD4+ T	CD4+ Treg Trm	TI-specific
CYTH3	ses_cd	0.109712	Cross-tissue (+)	0.00236643	0.0313099	T/ILC	CD4+ T	CD4+ Treg Trm	TI-specific
ZFP14	ses_cd	-0.0512633	Cross-tissue (-)	0.00237174	0.0313453	T/ILC	CD4+ T	CD4+ Treg Trm	TI-specific
LINC00909	ses_cd	-0.0581922	Cross-tissue (-)	0.00237717	0.0313735	T/ILC	CD4+ T	CD4+ Treg Trm	TI-specific
TRAM2	ses_cd	-0.101817	Cross-tissue (-)	0.00238144	0.0313735	T/ILC	CD4+ T	CD4+ Treg Trm	TI-specific
FBXO6	ses_cd	0.112592	Cross-tissue (+)	0.00238176	0.0313735	T/ILC	CD4+ T	CD4+ Treg Trm	TI-specific
AL080250.1	ses_cd	-0.0824622	Cross-tissue (-)	0.00238969	0.0314432	T/ILC	CD4+ T	CD4+ Treg Trm	TI-specific
HCG25	ses_cd	-0.0734417	Cross-tissue (-)	0.00239308	0.031453	T/ILC	CD4+ T	CD4+ Treg Trm	TI-specific
SLC35D1	ses_cd	0.0678905	Cross-tissue (+)	0.00239727	0.0314733	T/ILC	CD4+ T	CD4+ Treg Trm	TI-specific
AL139089.1	ses_cd	-0.121581	Cross-tissue (-)	0.00240432	0.0315312	T/ILC	CD4+ T	CD4+ Treg Trm	TI-specific
AL355390.2	ses_cd	-0.165404	Cross-tissue (-)	0.00241938	0.0316939	T/ILC	CD4+ T	CD4+ Treg Trm	TI-specific
SSH1	ses_cd	0.0651061	Cross-tissue (+)	0.00243394	0.0318497	T/ILC	CD4+ T	CD4+ Treg Trm	TI-specific
AC233976.1	ses_cd	-0.102034	Cross-tissue (-)	0.00246591	0.0322326	T/ILC	CD4+ T	CD4+ Treg Trm	TI-specific
APOL2	ses_cd	0.0650462	Cross-tissue (+)	0.00247169	0.0322656	T/ILC	CD4+ T	CD4+ Treg Trm	TI-specific
CD83	ses_cd	0.114284	Cross-tissue (+)	0.00247385	0.0322656	T/ILC	CD4+ T	CD4+ Treg Trm	TI-specific
GRAMD1B	ses_cd	0.0710048	Cross-tissue (+)	0.0024799	0.0323091	T/ILC	CD4+ T	CD4+ Treg Trm	TI-specific
SRGAP2C	ses_cd	0.0719611	Cross-tissue (+)	0.00248645	0.0323591	T/ILC	CD4+ T	CD4+ Treg Trm	TI-specific
ADTRP	ses_cd	0.343816	Cross-tissue (+)	0.00249522	0.0324378	T/ILC	CD4+ T	CD4+ Treg Trm	TI-specific
FRMD4B	ses_cd	0.0797426	Cross-tissue (+)	0.00251195	0.0325874	T/ILC	CD4+ T	CD4+ Treg Trm	TI-specific
MRPL47	ses_cd	0.0549566	Cross-tissue (+)	0.00251219	0.0325874	T/ILC	CD4+ T	CD4+ Treg Trm	TI-specific
RSPH14	ses_cd	-0.152975	Cross-tissue (-)	0.00251711	0.0326158	T/ILC	CD4+ T	CD4+ Treg Trm	TI-specific
NSD2	ses_cd	0.0568329	Cross-tissue (+)	0.00252276	0.0326535	T/ILC	CD4+ T	CD4+ Treg Trm	TI-specific
XAF1	ses_cd	0.08312	Cross-tissue (+)	0.00252676	0.0326698	T/ILC	CD4+ T	CD4+ Treg Trm	TI-specific
PEX2	ses_cd	0.0444988	Cross-tissue (+)	0.0025383	0.0327834	T/ILC	CD4+ T	CD4+ Treg Trm	TI-specific
SYK	ses_cd	-0.145255	Cross-tissue (-)	0.00255464	0.0329587	T/ILC	CD4+ T	CD4+ Treg Trm	TI-specific
UBE2N	ses_cd	0.0374174	Cross-tissue (+)	0.00256995	0.0331057	T/ILC	CD4+ T	CD4+ Treg Trm	TI-specific
BLOC1S2	ses_cd	0.0464681	Cross-tissue (+)	0.00257159	0.0331057	T/ILC	CD4+ T	CD4+ Treg Trm	TI-specific
PEAK1	ses_cd	-0.0756133	Cross-tissue (-)	0.00258728	0.0332511	T/ILC	CD4+ T	CD4+ Treg Trm	TI-specific
CCDC167	ses_cd	0.0669625	Cross-tissue (+)	0.00258846	0.0332511	T/ILC	CD4+ T	CD4+ Treg Trm	TI-specific
CHST11	ses_cd	0.0592976	Cross-tissue (+)	0.00259364	0.0332818	T/ILC	CD4+ T	CD4+ Treg Trm	TI-specific
RBKS	ses_cd	0.0974033	Cross-tissue (+)	0.00260037	0.0333322	T/ILC	CD4+ T	CD4+ Treg Trm	TI-specific
STK17B	ses_cd	0.043205	Cross-tissue (+)	0.00260339	0.0333351	T/ILC	CD4+ T	CD4+ Treg Trm	TI-specific
ZFHX3	ses_cd	-0.104089	Cross-tissue (-)	0.00262283	0.0335481	T/ILC	CD4+ T	CD4+ Treg Trm	TI-specific
TBCE	ses_cd	-0.061246	Cross-tissue (-)	0.00262605	0.0335533	T/ILC	CD4+ T	CD4+ Treg Trm	TI-specific
ASCL2	ses_cd	-0.235001	Cross-tissue (-)	0.00264993	0.0338221	T/ILC	CD4+ T	CD4+ Treg Trm	TI-specific
LINC01215	ses_cd	-0.120147	Cross-tissue (-)	0.00265773	0.033866	T/ILC	CD4+ T	CD4+ Treg Trm	TI-specific
HES4	ses_cd	0.172246	Cross-tissue (+)	0.00265905	0.033866	T/ILC	CD4+ T	CD4+ Treg Trm	TI-specific
TMEM169	ses_cd	0.10369	Cross-tissue (+)	0.00266239	0.0338723	T/ILC	CD4+ T	CD4+ Treg Trm	TI-specific
SPINK2	ses_cd	-0.200645	Cross-tissue (-)	0.00267563	0.0340044	T/ILC	CD4+ T	CD4+ Treg Trm	TI-specific
NDUFB8	ses_cd	0.055123	Cross-tissue (+)	0.00268441	0.0340797	T/ILC	CD4+ T	CD4+ Treg Trm	TI-specific
LYST	ses_cd	0.0587414	Cross-tissue (+)	0.00271097	0.0343803	T/ILC	CD4+ T	CD4+ Treg Trm	TI-specific
ZNF862	ses_cd	-0.072755	Cross-tissue (-)	0.00272577	0.0345313	T/ILC	CD4+ T	CD4+ Treg Trm	TI-specific
GTDC1	ses_cd	0.0746441	Cross-tissue (+)	0.00273808	0.034584	T/ILC	CD4+ T	CD4+ Treg Trm	TI-specific
PTP4A2	ses_cd	0.0316165	Cross-tissue (+)	0.00274113	0.034584	T/ILC	CD4+ T	CD4+ Treg Trm	TI-specific
STAMBPL1	ses_cd	0.0550197	Cross-tissue (+)	0.00274123	0.034584	T/ILC	CD4+ T	CD4+ Treg Trm	TI-specific
UCK2	ses_cd	0.125539	Cross-tissue (+)	0.00274154	0.034584	T/ILC	CD4+ T	CD4+ Treg Trm	TI-specific
VDR	ses_cd	0.275042	Cross-tissue (+)	0.0027462	0.0346062	T/ILC	CD4+ T	CD4+ Treg Trm	TI-specific
REEP3	ses_cd	0.0605586	Cross-tissue (+)	0.00275351	0.0346375	T/ILC	CD4+ T	CD4+ Treg Trm	TI-specific
PCIF1	ses_cd	0.0729289	Cross-tissue (+)	0.00275622	0.0346375	T/ILC	CD4+ T	CD4+ Treg Trm	TI-specific
MRPL33	ses_cd	0.048526	Cross-tissue (+)	0.00275859	0.0346375	T/ILC	CD4+ T	CD4+ Treg Trm	TI-specific
ABI1	ses_cd	0.0341822	Cross-tissue (+)	0.00276031	0.0346375	T/ILC	CD4+ T	CD4+ Treg Trm	TI-specific
AC104365.1	ses_cd	0.0631197	Cross-tissue (+)	0.00276604	0.034673	T/ILC	CD4+ T	CD4+ Treg Trm	TI-specific
CRYBG1	ses_cd	-0.0605001	Cross-tissue (-)	0.00278682	0.0348967	T/ILC	CD4+ T	CD4+ Treg Trm	TI-specific
TET2	ses_cd	0.0504421	Cross-tissue (+)	0.00279293	0.0349366	T/ILC	CD4+ T	CD4+ Treg Trm	TI-specific
DCPS	ses_cd	0.0637958	Cross-tissue (+)	0.00280145	0.0350011	T/ILC	CD4+ T	CD4+ Treg Trm	TI-specific
CTSH	ses_cd	0.124041	Cross-tissue (+)	0.00280396	0.0350011	T/ILC	CD4+ T	CD4+ Treg Trm	TI-specific
PLXDC1	ses_cd	-0.15116	Cross-tissue (-)	0.00280871	0.0350237	T/ILC	CD4+ T	CD4+ Treg Trm	TI-specific
BCORL1	ses_cd	-0.0910143	Cross-tissue (-)	0.00281555	0.0350723	T/ILC	CD4+ T	CD4+ Treg Trm	TI-specific
ISOC1	ses_cd	0.0715866	Cross-tissue (+)	0.00282071	0.0350999	T/ILC	CD4+ T	CD4+ Treg Trm	TI-specific
HIST1H2AH	ses_cd	0.180506	Cross-tissue (+)	0.00284158	0.0352856	T/ILC	CD4+ T	CD4+ Treg Trm	TI-specific
ARHGEF12	ses_cd	0.0936286	Cross-tissue (+)	0.00284311	0.0352856	T/ILC	CD4+ T	CD4+ Treg Trm	TI-specific
IFI27L2	ses_cd	0.08044	Cross-tissue (+)	0.00284452	0.0352856	T/ILC	CD4+ T	CD4+ Treg Trm	TI-specific
WEE1	ses_cd	0.136267	Cross-tissue (+)	0.00284793	0.0352912	T/ILC	CD4+ T	CD4+ Treg Trm	TI-specific
AC147651.4	ses_cd	0.103448	Cross-tissue (+)	0.00287215	0.0355544	T/ILC	CD4+ T	CD4+ Treg Trm	TI-specific
GDPD5	ses_cd	0.132708	Cross-tissue (+)	0.00287565	0.0355608	T/ILC	CD4+ T	CD4+ Treg Trm	TI-specific
CAPS2	ses_cd	-0.0973035	Cross-tissue (-)	0.00288236	0.0356069	T/ILC	CD4+ T	CD4+ Treg Trm	TI-specific
DTX3L	ses_cd	0.060122	Cross-tissue (+)	0.00289506	0.0356965	T/ILC	CD4+ T	CD4+ Treg Trm	TI-specific
REC8	ses_cd	0.104946	Cross-tissue (+)	0.0028956	0.0356965	T/ILC	CD4+ T	CD4+ Treg Trm	TI-specific
HCLS1	ses_cd	0.0353233	Cross-tissue (+)	0.00290374	0.0357598	T/ILC	CD4+ T	CD4+ Treg Trm	TI-specific
CTNNA1	ses_cd	0.158357	Cross-tissue (+)	0.0029081	0.0357765	T/ILC	CD4+ T	CD4+ Treg Trm	TI-specific
AP001767.3	ses_cd	-0.0706073	Cross-tissue (-)	0.00291694	0.0358483	T/ILC	CD4+ T	CD4+ Treg Trm	TI-specific
REEP5	ses_cd	0.0410088	Cross-tissue (+)	0.00293069	0.0359559	T/ILC	CD4+ T	CD4+ Treg Trm	TI-specific
JAM3	ses_cd	-0.141325	Cross-tissue (-)	0.00293172	0.0359559	T/ILC	CD4+ T	CD4+ Treg Trm	TI-specific
PJA1	ses_cd	-0.0835197	Cross-tissue (-)	0.00294793	0.0361175	T/ILC	CD4+ T	CD4+ Treg Trm	TI-specific
TMEM71	ses_cd	-0.124402	Cross-tissue (-)	0.00295711	0.0361775	T/ILC	CD4+ T	CD4+ Treg Trm	TI-specific
EFCAB2	ses_cd	-0.0740037	Cross-tissue (-)	0.0029589	0.0361775	T/ILC	CD4+ T	CD4+ Treg Trm	TI-specific
EPHA1-AS1	ses_cd	-0.168465	Cross-tissue (-)	0.00296504	0.0362154	T/ILC	CD4+ T	CD4+ Treg Trm	TI-specific
VHL	ses_cd	0.0486038	Cross-tissue (+)	0.0029761	0.0363133	T/ILC	CD4+ T	CD4+ Treg Trm	TI-specific
NAGK	ses_cd	0.0530077	Cross-tissue (+)	0.00298514	0.0363818	T/ILC	CD4+ T	CD4+ Treg Trm	TI-specific
PARD6B	ses_cd	-0.0705783	Cross-tissue (-)	0.00298782	0.0363818	T/ILC	CD4+ T	CD4+ Treg Trm	TI-specific
CYB5B	ses_cd	0.0457269	Cross-tissue (+)	0.00299407	0.036397	T/ILC	CD4+ T	CD4+ Treg Trm	TI-specific
RNF181	ses_cd	0.0576807	Cross-tissue (+)	0.00299517	0.036397	T/ILC	CD4+ T	CD4+ Treg Trm	TI-specific
FAM126A	ses_cd	0.0660287	Cross-tissue (+)	0.00303186	0.0368033	T/ILC	CD4+ T	CD4+ Treg Trm	TI-specific
HIP1R	ses_cd	-0.114964	Cross-tissue (-)	0.00303479	0.0368033	T/ILC	CD4+ T	CD4+ Treg Trm	TI-specific
C12orf4	ses_cd	0.0638096	Cross-tissue (+)	0.00304572	0.0368849	T/ILC	CD4+ T	CD4+ Treg Trm	TI-specific
PHKB	ses_cd	0.0442346	Cross-tissue (+)	0.00304907	0.0368849	T/ILC	CD4+ T	CD4+ Treg Trm	TI-specific
ADAMTS17	ses_cd	-0.0830742	Cross-tissue (-)	0.0030508	0.0368849	T/ILC	CD4+ T	CD4+ Treg Trm	TI-specific
TMOD2	ses_cd	-0.13189	Cross-tissue (-)	0.00306461	0.0370144	T/ILC	CD4+ T	CD4+ Treg Trm	TI-specific
TC2N	ses_cd	-0.121949	Cross-tissue (-)	0.00307199	0.0370659	T/ILC	CD4+ T	CD4+ Treg Trm	TI-specific
FERMT3	ses_cd	0.045857	Cross-tissue (+)	0.00307835	0.0370819	T/ILC	CD4+ T	CD4+ Treg Trm	TI-specific
P2RY8	ses_cd	-0.105836	Cross-tissue (-)	0.00307953	0.0370819	T/ILC	CD4+ T	CD4+ Treg Trm	TI-specific
IFI6	ses_cd	0.111706	Cross-tissue (+)	0.00312017	0.0375333	T/ILC	CD4+ T	CD4+ Treg Trm	TI-specific
DENND5B	ses_cd	-0.14866	Cross-tissue (-)	0.00313444	0.037667	T/ILC	CD4+ T	CD4+ Treg Trm	TI-specific
DGKZ	ses_cd	-0.0488264	Cross-tissue (-)	0.00315757	0.0379068	T/ILC	CD4+ T	CD4+ Treg Trm	TI-specific
LINC00623	ses_cd	-0.0825244	Cross-tissue (-)	0.00316514	0.0379244	T/ILC	CD4+ T	CD4+ Treg Trm	TI-specific
BSDC1	ses_cd	-0.0471115	Cross-tissue (-)	0.00316688	0.0379244	T/ILC	CD4+ T	CD4+ Treg Trm	TI-specific
GRPEL2-AS1	ses_cd	0.0707648	Cross-tissue (+)	0.00316858	0.0379244	T/ILC	CD4+ T	CD4+ Treg Trm	TI-specific
SMIM14	ses_cd	-0.0976913	Cross-tissue (-)	0.00318069	0.0379564	T/ILC	CD4+ T	CD4+ Treg Trm	TI-specific
AL359317.2	ses_cd	-0.13179	Cross-tissue (-)	0.00318139	0.0379564	T/ILC	CD4+ T	CD4+ Treg Trm	TI-specific
ZFAND3	ses_cd	0.0384006	Cross-tissue (+)	0.00318233	0.0379564	T/ILC	CD4+ T	CD4+ Treg Trm	TI-specific
GGT1	ses_cd	0.146017	Cross-tissue (+)	0.003184	0.0379564	T/ILC	CD4+ T	CD4+ Treg Trm	TI-specific
LRP12	ses_cd	0.117926	Cross-tissue (+)	0.00319824	0.0380881	T/ILC	CD4+ T	CD4+ Treg Trm	TI-specific
CSGALNACT2	ses_cd	0.042753	Cross-tissue (+)	0.00321541	0.0382543	T/ILC	CD4+ T	CD4+ Treg Trm	TI-specific
FANCA	ses_cd	0.0801934	Cross-tissue (+)	0.00322302	0.0382841	T/ILC	CD4+ T	CD4+ Treg Trm	TI-specific
TNFRSF1B	ses_cd	0.0677848	Cross-tissue (+)	0.00322433	0.0382841	T/ILC	CD4+ T	CD4+ Treg Trm	TI-specific
APOBEC3H	ses_cd	0.177371	Cross-tissue (+)	0.00325045	0.0385559	T/ILC	CD4+ T	CD4+ Treg Trm	TI-specific
MGAT1	ses_cd	0.0406085	Cross-tissue (+)	0.00325392	0.0385587	T/ILC	CD4+ T	CD4+ Treg Trm	TI-specific
TBRG1	ses_cd	-0.0436168	Cross-tissue (-)	0.00327897	0.0388169	T/ILC	CD4+ T	CD4+ Treg Trm	TI-specific
CPNE7	ses_cd	-0.17955	Cross-tissue (-)	0.0032942	0.0389424	T/ILC	CD4+ T	CD4+ Treg Trm	TI-specific
SGK3	ses_cd	-0.0516618	Cross-tissue (-)	0.00329917	0.0389424	T/ILC	CD4+ T	CD4+ Treg Trm	TI-specific
PLEKHG2	ses_cd	0.05395	Cross-tissue (+)	0.00329937	0.0389424	T/ILC	CD4+ T	CD4+ Treg Trm	TI-specific
ETNK1	ses_cd	0.0419638	Cross-tissue (+)	0.00331341	0.0390695	T/ILC	CD4+ T	CD4+ Treg Trm	TI-specific
AC068888.1	ses_cd	-0.0588274	Cross-tissue (-)	0.00332884	0.0392126	T/ILC	CD4+ T	CD4+ Treg Trm	TI-specific
EML6	ses_cd	-0.162172	Cross-tissue (-)	0.00333705	0.0392705	T/ILC	CD4+ T	CD4+ Treg Trm	TI-specific
CHKA	ses_cd	-0.114923	Cross-tissue (-)	0.00334148	0.0392838	T/ILC	CD4+ T	CD4+ Treg Trm	TI-specific
PAPSS1	ses_cd	0.0454038	Cross-tissue (+)	0.00336134	0.0394784	T/ILC	CD4+ T	CD4+ Treg Trm	TI-specific
AC104596.1	ses_cd	-0.0645209	Cross-tissue (-)	0.00338781	0.03975	T/ILC	CD4+ T	CD4+ Treg Trm	TI-specific
SNTA1	ses_cd	0.104833	Cross-tissue (+)	0.00339374	0.0397805	T/ILC	CD4+ T	CD4+ Treg Trm	TI-specific
ERI1	ses_cd	0.0766006	Cross-tissue (+)	0.00340401	0.0398616	T/ILC	CD4+ T	CD4+ Treg Trm	TI-specific
RDH11	ses_cd	-0.0484535	Cross-tissue (-)	0.00340972	0.0398893	T/ILC	CD4+ T	CD4+ Treg Trm	TI-specific
JAML	ses_cd	0.102597	Cross-tissue (+)	0.00342103	0.0399825	T/ILC	CD4+ T	CD4+ Treg Trm	TI-specific
PHLDA3	ses_cd	0.137286	Cross-tissue (+)	0.00343918	0.0401553	T/ILC	CD4+ T	CD4+ Treg Trm	TI-specific
MERTK	ses_cd	-0.163246	Cross-tissue (-)	0.00348167	0.0406116	T/ILC	CD4+ T	CD4+ Treg Trm	TI-specific
STK17A	ses_cd	-0.0682328	Cross-tissue (-)	0.00348821	0.040648	T/ILC	CD4+ T	CD4+ Treg Trm	TI-specific
CLASP1	ses_cd	0.0356709	Cross-tissue (+)	0.0034924	0.0406571	T/ILC	CD4+ T	CD4+ Treg Trm	TI-specific
ATP8A1	ses_cd	-0.0696332	Cross-tissue (-)	0.00349889	0.0406717	T/ILC	CD4+ T	CD4+ Treg Trm	TI-specific
IFIT2	ses_cd	-0.111471	Cross-tissue (-)	0.00350047	0.0406717	T/ILC	CD4+ T	CD4+ Treg Trm	TI-specific
CENPO	ses_cd	0.112873	Cross-tissue (+)	0.0035127	0.040747	T/ILC	CD4+ T	CD4+ Treg Trm	TI-specific
EHBP1L1	ses_cd	0.0515686	Cross-tissue (+)	0.00351379	0.040747	T/ILC	CD4+ T	CD4+ Treg Trm	TI-specific
HLA-DPB1	ses_cd	0.115179	Cross-tissue (+)	0.00352605	0.0408494	T/ILC	CD4+ T	CD4+ Treg Trm	TI-specific
GLIPR2	ses_cd	0.0995638	Cross-tissue (+)	0.00353732	0.0409402	T/ILC	CD4+ T	CD4+ Treg Trm	TI-specific
AL109914.1	ses_cd	-0.184612	Cross-tissue (-)	0.00355437	0.0410977	T/ILC	CD4+ T	CD4+ Treg Trm	TI-specific
STK3	ses_cd	0.119078	Cross-tissue (+)	0.00359215	0.0414942	T/ILC	CD4+ T	CD4+ Treg Trm	TI-specific
ZBP1	ses_cd	0.0778993	Cross-tissue (+)	0.00359746	0.0415153	T/ILC	CD4+ T	CD4+ Treg Trm	TI-specific
IGLC2	ses_cd	0.307137	Cross-tissue (+)	0.0036079	0.041592	T/ILC	CD4+ T	CD4+ Treg Trm	TI-specific
KCNQ5	ses_cd	-0.228718	Cross-tissue (-)	0.00361109	0.041592	T/ILC	CD4+ T	CD4+ Treg Trm	TI-specific
TUBB	ses_cd	0.0612951	Cross-tissue (+)	0.00361662	0.0416091	T/ILC	CD4+ T	CD4+ Treg Trm	TI-specific
LINC01281	ses_cd	-0.140574	Cross-tissue (-)	0.00361955	0.0416091	T/ILC	CD4+ T	CD4+ Treg Trm	TI-specific
FILIP1L	ses_cd	-0.0712329	Cross-tissue (-)	0.00366012	0.0420349	T/ILC	CD4+ T	CD4+ Treg Trm	TI-specific
AC004130.1	ses_cd	-0.184456	Cross-tissue (-)	0.00370827	0.0425133	T/ILC	CD4+ T	CD4+ Treg Trm	TI-specific
LSP1	ses_cd	0.0456251	Cross-tissue (+)	0.0037089	0.0425133	T/ILC	CD4+ T	CD4+ Treg Trm	TI-specific
AC084018.2	ses_cd	0.0959863	Cross-tissue (+)	0.00372195	0.0425752	T/ILC	CD4+ T	CD4+ Treg Trm	TI-specific
MELK	ses_cd	0.242087	Cross-tissue (+)	0.00372448	0.0425752	T/ILC	CD4+ T	CD4+ Treg Trm	TI-specific
RNF135	ses_cd	0.087774	Cross-tissue (+)	0.00372799	0.0425752	T/ILC	CD4+ T	CD4+ Treg Trm	TI-specific
SLC41A3	ses_cd	-0.0562933	Cross-tissue (-)	0.00373264	0.0425752	T/ILC	CD4+ T	CD4+ Treg Trm	TI-specific
GRINA	ses_cd	0.0751478	Cross-tissue (+)	0.00373311	0.0425752	T/ILC	CD4+ T	CD4+ Treg Trm	TI-specific
USF2	ses_cd	0.056621	Cross-tissue (+)	0.00373638	0.0425752	T/ILC	CD4+ T	CD4+ Treg Trm	TI-specific
EMP3	ses_cd	0.0810077	Cross-tissue (+)	0.00374146	0.0425752	T/ILC	CD4+ T	CD4+ Treg Trm	TI-specific
ACTR3	ses_cd	0.0304962	Cross-tissue (+)	0.00374288	0.0425752	T/ILC	CD4+ T	CD4+ Treg Trm	TI-specific
GTF3A	ses_cd	0.0424599	Cross-tissue (+)	0.00375508	0.0426733	T/ILC	CD4+ T	CD4+ Treg Trm	TI-specific
TTC3	ses_cd	-0.0492832	Cross-tissue (-)	0.00377293	0.0428353	T/ILC	CD4+ T	CD4+ Treg Trm	TI-specific
PMVK	ses_cd	0.062528	Cross-tissue (+)	0.00378231	0.042901	T/ILC	CD4+ T	CD4+ Treg Trm	TI-specific
FAM53B	ses_cd	0.082373	Cross-tissue (+)	0.0038062	0.0430839	T/ILC	CD4+ T	CD4+ Treg Trm	TI-specific
PPP2R5E	ses_cd	0.038858	Cross-tissue (+)	0.00380882	0.0430839	T/ILC	CD4+ T	CD4+ Treg Trm	TI-specific
MSC-AS1	ses_cd	0.188825	Cross-tissue (+)	0.00380928	0.0430839	T/ILC	CD4+ T	CD4+ Treg Trm	TI-specific
LINC01284	ses_cd	-0.137028	Cross-tissue (-)	0.0038168	0.0431281	T/ILC	CD4+ T	CD4+ Treg Trm	TI-specific
APBA1	ses_cd	-0.136823	Cross-tissue (-)	0.00382153	0.0431406	T/ILC	CD4+ T	CD4+ Treg Trm	TI-specific
PTRHD1	ses_cd	0.0655042	Cross-tissue (+)	0.00382751	0.0431673	T/ILC	CD4+ T	CD4+ Treg Trm	TI-specific
SMAD5	ses_cd	-0.108167	Cross-tissue (-)	0.00383722	0.0432358	T/ILC	CD4+ T	CD4+ Treg Trm	TI-specific
FIS1	ses_cd	0.0515271	Cross-tissue (+)	0.00385385	0.0433822	T/ILC	CD4+ T	CD4+ Treg Trm	TI-specific
AC090517.4	ses_cd	-0.0718758	Cross-tissue (-)	0.0038612	0.0434239	T/ILC	CD4+ T	CD4+ Treg Trm	TI-specific
ELOA-AS1	ses_cd	-0.0623922	Cross-tissue (-)	0.00387969	0.0435908	T/ILC	CD4+ T	CD4+ Treg Trm	TI-specific
GALM	ses_cd	0.0500425	Cross-tissue (+)	0.0038885	0.0436053	T/ILC	CD4+ T	CD4+ Treg Trm	TI-specific
ZNF239	ses_cd	-0.102846	Cross-tissue (-)	0.00389079	0.0436053	T/ILC	CD4+ T	CD4+ Treg Trm	TI-specific
ZNF563	ses_cd	-0.0724378	Cross-tissue (-)	0.00389196	0.0436053	T/ILC	CD4+ T	CD4+ Treg Trm	TI-specific
LYRM7	ses_cd	-0.0530555	Cross-tissue (-)	0.00390208	0.0436434	T/ILC	CD4+ T	CD4+ Treg Trm	TI-specific
AC124312.1	ses_cd	-0.0595374	Cross-tissue (-)	0.00390573	0.0436434	T/ILC	CD4+ T	CD4+ Treg Trm	TI-specific
LINC02328	ses_cd	0.0653392	Cross-tissue (+)	0.00390668	0.0436434	T/ILC	CD4+ T	CD4+ Treg Trm	TI-specific
SLFN12	ses_cd	0.0845891	Cross-tissue (+)	0.00391001	0.0436434	T/ILC	CD4+ T	CD4+ Treg Trm	TI-specific
AP001610.1	ses_cd	0.12742	Cross-tissue (+)	0.00391905	0.0437034	T/ILC	CD4+ T	CD4+ Treg Trm	TI-specific
RACGAP1	ses_cd	0.127299	Cross-tissue (+)	0.00392545	0.0437339	T/ILC	CD4+ T	CD4+ Treg Trm	TI-specific
VPS41	ses_cd	0.040117	Cross-tissue (+)	0.00393175	0.0437632	T/ILC	CD4+ T	CD4+ Treg Trm	TI-specific
USP49	ses_cd	0.102593	Cross-tissue (+)	0.00393828	0.043795	T/ILC	CD4+ T	CD4+ Treg Trm	TI-specific
CEP55	ses_cd	0.241146	Cross-tissue (+)	0.00395122	0.043898	T/ILC	CD4+ T	CD4+ Treg Trm	TI-specific
INPP1	ses_cd	0.0860604	Cross-tissue (+)	0.00395714	0.0439227	T/ILC	CD4+ T	CD4+ Treg Trm	TI-specific
C2	ses_cd	-0.120108	Cross-tissue (-)	0.00396522	0.0439319	T/ILC	CD4+ T	CD4+ Treg Trm	TI-specific
PDCL3	ses_cd	0.0628759	Cross-tissue (+)	0.00396618	0.0439319	T/ILC	CD4+ T	CD4+ Treg Trm	TI-specific
KIF1C	ses_cd	0.158935	Cross-tissue (+)	0.00397234	0.0439319	T/ILC	CD4+ T	CD4+ Treg Trm	TI-specific
NME1	ses_cd	0.0901411	Cross-tissue (+)	0.00397349	0.0439319	T/ILC	CD4+ T	CD4+ Treg Trm	TI-specific
SLC1A4	ses_cd	0.0850814	Cross-tissue (+)	0.00397638	0.0439319	T/ILC	CD4+ T	CD4+ Treg Trm	TI-specific
ARAP1	ses_cd	0.0556211	Cross-tissue (+)	0.00398705	0.044009	T/ILC	CD4+ T	CD4+ Treg Trm	TI-specific
APBB1	ses_cd	-0.067299	Cross-tissue (-)	0.00399589	0.0440406	T/ILC	CD4+ T	CD4+ Treg Trm	TI-specific
ZSCAN18	ses_cd	-0.115234	Cross-tissue (-)	0.00399731	0.0440406	T/ILC	CD4+ T	CD4+ Treg Trm	TI-specific
CENPA	ses_cd	0.134812	Cross-tissue (+)	0.00400528	0.0440876	T/ILC	CD4+ T	CD4+ Treg Trm	TI-specific
PTK2	ses_cd	-0.241709	Cross-tissue (-)	0.00401578	0.0441625	T/ILC	CD4+ T	CD4+ Treg Trm	TI-specific
FAM102B	ses_cd	-0.0579681	Cross-tissue (-)	0.00402923	0.0442695	T/ILC	CD4+ T	CD4+ Treg Trm	TI-specific
BBS2	ses_cd	-0.068984	Cross-tissue (-)	0.00404393	0.0443901	T/ILC	CD4+ T	CD4+ Treg Trm	TI-specific
DDB2	ses_cd	0.0610485	Cross-tissue (+)	0.00406343	0.0445632	T/ILC	CD4+ T	CD4+ Treg Trm	TI-specific
SINHCAF	ses_cd	-0.0619714	Cross-tissue (-)	0.00407333	0.0446194	T/ILC	CD4+ T	CD4+ Treg Trm	TI-specific
SRA1	ses_cd	0.0427044	Cross-tissue (+)	0.00407604	0.0446194	T/ILC	CD4+ T	CD4+ Treg Trm	TI-specific
STMN1	ses_cd	0.161987	Cross-tissue (+)	0.00411702	0.0450267	T/ILC	CD4+ T	CD4+ Treg Trm	TI-specific
LINC01503	ses_cd	-0.198948	Cross-tissue (-)	0.00412182	0.0450378	T/ILC	CD4+ T	CD4+ Treg Trm	TI-specific
ACOX1	ses_cd	0.131827	Cross-tissue (+)	0.00414327	0.0452307	T/ILC	CD4+ T	CD4+ Treg Trm	TI-specific
KDM6A	ses_cd	0.035546	Cross-tissue (+)	0.00415766	0.0453301	T/ILC	CD4+ T	CD4+ Treg Trm	TI-specific
SRGAP2B	ses_cd	0.0652525	Cross-tissue (+)	0.00415998	0.0453301	T/ILC	CD4+ T	CD4+ Treg Trm	TI-specific
STK11	ses_cd	0.0528839	Cross-tissue (+)	0.00417718	0.0454555	T/ILC	CD4+ T	CD4+ Treg Trm	TI-specific
TRIB1	ses_cd	0.101674	Cross-tissue (+)	0.00417911	0.0454555	T/ILC	CD4+ T	CD4+ Treg Trm	TI-specific
ABCC1	ses_cd	0.049809	Cross-tissue (+)	0.00420112	0.0456256	T/ILC	CD4+ T	CD4+ Treg Trm	TI-specific
AP1S1	ses_cd	0.123935	Cross-tissue (+)	0.00420241	0.0456256	T/ILC	CD4+ T	CD4+ Treg Trm	TI-specific
MAPRE1	ses_cd	0.0466463	Cross-tissue (+)	0.00422123	0.0457883	T/ILC	CD4+ T	CD4+ Treg Trm	TI-specific
ARF6	ses_cd	0.0422166	Cross-tissue (+)	0.00422695	0.0458087	T/ILC	CD4+ T	CD4+ Treg Trm	TI-specific
ZNF425	ses_cd	-0.0785037	Cross-tissue (-)	0.00423668	0.0458128	T/ILC	CD4+ T	CD4+ Treg Trm	TI-specific
EAF1	ses_cd	0.0581788	Cross-tissue (+)	0.00423672	0.0458128	T/ILC	CD4+ T	CD4+ Treg Trm	TI-specific
ZNF347	ses_cd	-0.0787239	Cross-tissue (-)	0.00423887	0.0458128	T/ILC	CD4+ T	CD4+ Treg Trm	TI-specific
B3GNT2	ses_cd	0.0699548	Cross-tissue (+)	0.00424814	0.0458714	T/ILC	CD4+ T	CD4+ Treg Trm	TI-specific
AC023632.2	ses_cd	-0.072992	Cross-tissue (-)	0.00426137	0.0459727	T/ILC	CD4+ T	CD4+ Treg Trm	TI-specific
GDPGP1	ses_cd	-0.106951	Cross-tissue (-)	0.00428402	0.0461753	T/ILC	CD4+ T	CD4+ Treg Trm	TI-specific
RGS9	ses_cd	0.180663	Cross-tissue (+)	0.00431712	0.04649	T/ILC	CD4+ T	CD4+ Treg Trm	TI-specific
CHST12	ses_cd	0.0604779	Cross-tissue (+)	0.00432987	0.0465851	T/ILC	CD4+ T	CD4+ Treg Trm	TI-specific
DERA	ses_cd	0.0642472	Cross-tissue (+)	0.00436212	0.0468898	T/ILC	CD4+ T	CD4+ Treg Trm	TI-specific
ZNF155	ses_cd	-0.10038	Cross-tissue (-)	0.00437965	0.0470359	T/ILC	CD4+ T	CD4+ Treg Trm	TI-specific
TMEM123	ses_cd	-0.0647346	Cross-tissue (-)	0.00443129	0.0475345	T/ILC	CD4+ T	CD4+ Treg Trm	TI-specific
FAM3A	ses_cd	-0.0675224	Cross-tissue (-)	0.00443405	0.0475345	T/ILC	CD4+ T	CD4+ Treg Trm	TI-specific
EEF1E1	ses_cd	0.0569451	Cross-tissue (+)	0.00445108	0.0476741	T/ILC	CD4+ T	CD4+ Treg Trm	TI-specific
MPP7	ses_cd	-0.0906277	Cross-tissue (-)	0.00446143	0.0477421	T/ILC	CD4+ T	CD4+ Treg Trm	TI-specific
Z82188.2	ses_cd	0.108458	Cross-tissue (+)	0.0044767	0.0478587	T/ILC	CD4+ T	CD4+ Treg Trm	TI-specific
AC099669.1	ses_cd	-0.080102	Cross-tissue (-)	0.00448212	0.0478587	T/ILC	CD4+ T	CD4+ Treg Trm	TI-specific
FAM45A	ses_cd	0.0644863	Cross-tissue (+)	0.00448437	0.0478587	T/ILC	CD4+ T	CD4+ Treg Trm	TI-specific
CPT1A	ses_cd	-0.087338	Cross-tissue (-)	0.00449746	0.0479555	T/ILC	CD4+ T	CD4+ Treg Trm	TI-specific
AC021752.1	ses_cd	-0.0967161	Cross-tissue (-)	0.00451684	0.048119	T/ILC	CD4+ T	CD4+ Treg Trm	TI-specific
ELF2	ses_cd	-0.0404471	Cross-tissue (-)	0.00453067	0.0482233	T/ILC	CD4+ T	CD4+ Treg Trm	TI-specific
PTPN11	ses_cd	-0.0588826	Cross-tissue (-)	0.0045493	0.0483785	T/ILC	CD4+ T	CD4+ Treg Trm	TI-specific
PSEN1	ses_cd	0.0437411	Cross-tissue (+)	0.00456262	0.0484268	T/ILC	CD4+ T	CD4+ Treg Trm	TI-specific
ASB1	ses_cd	0.055517	Cross-tissue (+)	0.00456439	0.0484268	T/ILC	CD4+ T	CD4+ Treg Trm	TI-specific
ADAMTS3	ses_cd	-0.242962	Cross-tissue (-)	0.00457001	0.0484268	T/ILC	CD4+ T	CD4+ Treg Trm	TI-specific
PCNA	ses_cd	0.0917633	Cross-tissue (+)	0.0045701	0.0484268	T/ILC	CD4+ T	CD4+ Treg Trm	TI-specific
AP003469.4	ses_cd	-0.0988841	Cross-tissue (-)	0.00458423	0.0485016	T/ILC	CD4+ T	CD4+ Treg Trm	TI-specific
ENO1	ses_cd	0.0643114	Cross-tissue (+)	0.0045853	0.0485016	T/ILC	CD4+ T	CD4+ Treg Trm	TI-specific
BRIP1	ses_cd	0.158955	Cross-tissue (+)	0.0045895	0.048503	T/ILC	CD4+ T	CD4+ Treg Trm	TI-specific
ATP8B4	ses_cd	0.15745	Cross-tissue (+)	0.00461043	0.0486811	T/ILC	CD4+ T	CD4+ Treg Trm	TI-specific
HSF5	ses_cd	-0.0815013	Cross-tissue (-)	0.00464062	0.0489499	T/ILC	CD4+ T	CD4+ Treg Trm	TI-specific
KBTBD7	ses_cd	-0.0803049	Cross-tissue (-)	0.0046441	0.0489499	T/ILC	CD4+ T	CD4+ Treg Trm	TI-specific
LINC01135	ses_cd	-0.0747746	Cross-tissue (-)	0.00465756	0.0490484	T/ILC	CD4+ T	CD4+ Treg Trm	TI-specific
AGL	ses_cd	-0.0431028	Cross-tissue (-)	0.00467383	0.0491731	T/ILC	CD4+ T	CD4+ Treg Trm	TI-specific
AC012358.3	ses_cd	-0.105142	Cross-tissue (-)	0.00467765	0.0491731	T/ILC	CD4+ T	CD4+ Treg Trm	TI-specific
AL591806.3	ses_cd	-0.0793704	Cross-tissue (-)	0.00468664	0.0492241	T/ILC	CD4+ T	CD4+ Treg Trm	TI-specific
DNAJC3-DT	ses_cd	-0.0875895	Cross-tissue (-)	0.00470079	0.0493293	T/ILC	CD4+ T	CD4+ Treg Trm	TI-specific
AC078980.1	ses_cd	-0.200206	Cross-tissue (-)	0.0047114	0.0493972	T/ILC	CD4+ T	CD4+ Treg Trm	TI-specific
PRKCE	ses_cd	-0.0736855	Cross-tissue (-)	0.00471752	0.0494017	T/ILC	CD4+ T	CD4+ Treg Trm	TI-specific
HTATIP2	ses_cd	0.0707865	Cross-tissue (+)	0.00472012	0.0494017	T/ILC	CD4+ T	CD4+ Treg Trm	TI-specific
PPP4R1	ses_cd	0.0522406	Cross-tissue (+)	0.00474376	0.0496056	T/ILC	CD4+ T	CD4+ Treg Trm	TI-specific
AL450992.2	ses_cd	0.0992467	Cross-tissue (+)	0.00477269	0.0498295	T/ILC	CD4+ T	CD4+ Treg Trm	TI-specific
KLF3	ses_cd	0.160402	Cross-tissue (+)	0.00477353	0.0498295	T/ILC	CD4+ T	CD4+ Treg Trm	TI-specific
PRDX1	ses_cd	0.057723	Cross-tissue (+)	0.00478159	0.0498595	T/ILC	CD4+ T	CD4+ Treg Trm	TI-specific
LZTS2	ses_cd	-0.0934955	Cross-tissue (-)	0.00478477	0.0498595	T/ILC	CD4+ T	CD4+ Treg Trm	TI-specific
ING5	ses_cd	-0.0437502	Cross-tissue (-)	0.00479803	0.0499228	T/ILC	CD4+ T	CD4+ Treg Trm	TI-specific
C12orf65	ses_cd	-0.0381959	Cross-tissue (-)	0.00479922	0.0499228	T/ILC	CD4+ T	CD4+ Treg Trm	TI-specific
WDR76	ses_cd	0.0677635	Cross-tissue (+)	0.0048063	0.0499529	T/ILC	CD4+ T	CD4+ Treg Trm	TI-specific
NEXMIF	ses_cd	-0.19607	ns	0.00483437	0.0502008	T/ILC	CD4+ T	CD4+ Treg Trm	TI-specific
ATP2A2	ses_cd	0.0446811	ns	0.00485968	0.0504197	T/ILC	CD4+ T	CD4+ Treg Trm	TI-specific
SLC16A1-AS1	ses_cd	0.0715774	ns	0.00486415	0.0504222	T/ILC	CD4+ T	CD4+ Treg Trm	TI-specific
ARHGEF6	ses_cd	0.0332192	ns	0.0048781	0.0505163	T/ILC	CD4+ T	CD4+ Treg Trm	TI-specific
RGL1	ses_cd	-0.145593	ns	0.00488171	0.0505163	T/ILC	CD4+ T	CD4+ Treg Trm	TI-specific
PFKFB3	ses_cd	0.046271	ns	0.00491648	0.050832	T/ILC	CD4+ T	CD4+ Treg Trm	TI-specific
AC022182.1	ses_cd	-0.163069	ns	0.00493254	0.0509299	T/ILC	CD4+ T	CD4+ Treg Trm	TI-specific
SARDH	ses_cd	-0.113923	ns	0.00493774	0.0509299	T/ILC	CD4+ T	CD4+ Treg Trm	TI-specific
TENT5C	ses_cd	0.0689229	ns	0.00493876	0.0509299	T/ILC	CD4+ T	CD4+ Treg Trm	TI-specific
AL035563.1	ses_cd	-0.0869072	ns	0.00494994	0.0509315	T/ILC	CD4+ T	CD4+ Treg Trm	TI-specific
SRPK2	ses_cd	0.0370343	ns	0.00495153	0.0509315	T/ILC	CD4+ T	CD4+ Treg Trm	TI-specific
AACS	ses_cd	-0.118192	ns	0.00495294	0.0509315	T/ILC	CD4+ T	CD4+ Treg Trm	TI-specific
AC010754.1	ses_cd	0.131521	ns	0.00495836	0.0509315	T/ILC	CD4+ T	CD4+ Treg Trm	TI-specific
UBR5	ses_cd	0.0357893	ns	0.00496027	0.0509315	T/ILC	CD4+ T	CD4+ Treg Trm	TI-specific
ZNF44	ses_cd	-0.0460922	ns	0.00497121	0.0509998	T/ILC	CD4+ T	CD4+ Treg Trm	TI-specific
MAP2K6	ses_cd	-0.117773	ns	0.00498226	0.0510692	T/ILC	CD4+ T	CD4+ Treg Trm	TI-specific
PPP2R2B	ses_cd	0.103889	ns	0.00498775	0.0510816	T/ILC	CD4+ T	CD4+ Treg Trm	TI-specific
DUSP19	ses_cd	-0.114957	ns	0.00499904	0.0511533	T/ILC	CD4+ T	CD4+ Treg Trm	TI-specific
KIF23	ses_cd	0.196429	ns	0.00501437	0.0512661	T/ILC	CD4+ T	CD4+ Treg Trm	TI-specific
ASNA1	ses_cd	0.0566449	ns	0.00505451	0.0516165	T/ILC	CD4+ T	CD4+ Treg Trm	TI-specific
ACSL4	ses_cd	0.0458882	ns	0.0050575	0.0516165	T/ILC	CD4+ T	CD4+ Treg Trm	TI-specific
FAM215B	ses_cd	-0.0843694	ns	0.00506163	0.0516165	T/ILC	CD4+ T	CD4+ Treg Trm	TI-specific
ZNF586	ses_cd	-0.0583933	ns	0.00509177	0.0518795	T/ILC	CD4+ T	CD4+ Treg Trm	TI-specific
C22orf46	ses_cd	-0.0670477	ns	0.0051035	0.0519106	T/ILC	CD4+ T	CD4+ Treg Trm	TI-specific
UBE2W	ses_cd	0.0619221	ns	0.00510763	0.0519106	T/ILC	CD4+ T	CD4+ Treg Trm	TI-specific
CCDC7	ses_cd	0.0612972	ns	0.00510789	0.0519106	T/ILC	CD4+ T	CD4+ Treg Trm	TI-specific
MMP24	ses_cd	-0.057783	ns	0.00513046	0.0520669	T/ILC	CD4+ T	CD4+ Treg Trm	TI-specific
LAIR1	ses_cd	-0.0590215	ns	0.00513201	0.0520669	T/ILC	CD4+ T	CD4+ Treg Trm	TI-specific
CD72	ses_cd	0.0832708	ns	0.00514255	0.0521295	T/ILC	CD4+ T	CD4+ Treg Trm	TI-specific
MED13	ses_cd	0.0343908	ns	0.00515189	0.0521798	T/ILC	CD4+ T	CD4+ Treg Trm	TI-specific
ADRM1	ses_cd	0.0561953	ns	0.00518036	0.0524237	T/ILC	CD4+ T	CD4+ Treg Trm	TI-specific
CLIC1	ses_cd	0.0525192	ns	0.0051892	0.0524685	T/ILC	CD4+ T	CD4+ Treg Trm	TI-specific
ITM2A	ses_cd	-0.0791644	ns	0.00523126	0.0528428	T/ILC	CD4+ T	CD4+ Treg Trm	TI-specific
JRKL	ses_cd	-0.0647566	ns	0.00523508	0.0528428	T/ILC	CD4+ T	CD4+ Treg Trm	TI-specific
IQCH	ses_cd	-0.0787176	ns	0.0052458	0.0528754	T/ILC	CD4+ T	CD4+ Treg Trm	TI-specific
IQSEC1	ses_cd	0.0547473	ns	0.00524718	0.0528754	T/ILC	CD4+ T	CD4+ Treg Trm	TI-specific
LMAN2	ses_cd	0.0444082	ns	0.00526175	0.0529775	T/ILC	CD4+ T	CD4+ Treg Trm	TI-specific
GGACT	ses_cd	0.068327	ns	0.00527469	0.0530629	T/ILC	CD4+ T	CD4+ Treg Trm	TI-specific
ZNF665	ses_cd	-0.0805472	ns	0.00527952	0.0530668	T/ILC	CD4+ T	CD4+ Treg Trm	TI-specific
IL2RG	ses_cd	0.0464556	ns	0.00531755	0.053404	T/ILC	CD4+ T	CD4+ Treg Trm	TI-specific
BIRC5	ses_cd	0.208232	ns	0.00532363	0.05342	T/ILC	CD4+ T	CD4+ Treg Trm	TI-specific
MYL6	ses_cd	0.0523564	ns	0.00533688	0.053508	T/ILC	CD4+ T	CD4+ Treg Trm	TI-specific
PPP1R3F	ses_cd	0.0768026	ns	0.00535759	0.0536271	T/ILC	CD4+ T	CD4+ Treg Trm	TI-specific
AFF1	ses_cd	0.0560593	ns	0.00535902	0.0536271	T/ILC	CD4+ T	CD4+ Treg Trm	TI-specific
ANXA1	ses_cd	-0.118518	ns	0.00536474	0.0536271	T/ILC	CD4+ T	CD4+ Treg Trm	TI-specific
RPS27L	ses_cd	0.0578074	ns	0.00536676	0.0536271	T/ILC	CD4+ T	CD4+ Treg Trm	TI-specific
WDTC1	ses_cd	0.0553139	ns	0.00538344	0.0537487	T/ILC	CD4+ T	CD4+ Treg Trm	TI-specific
ADAMTS10	ses_cd	-0.118828	ns	0.00539539	0.0538119	T/ILC	CD4+ T	CD4+ Treg Trm	TI-specific
SOS2	ses_cd	-0.0470135	ns	0.00539966	0.0538119	T/ILC	CD4+ T	CD4+ Treg Trm	TI-specific
CENPK	ses_cd	0.109615	ns	0.00540331	0.0538119	T/ILC	CD4+ T	CD4+ Treg Trm	TI-specific
SESN1	ses_cd	-0.0728237	ns	0.00542413	0.0539727	T/ILC	CD4+ T	CD4+ Treg Trm	TI-specific
UGDH-AS1	ses_cd	-0.101155	ns	0.00542851	0.0539727	T/ILC	CD4+ T	CD4+ Treg Trm	TI-specific
AC010487.3	ses_cd	-0.125775	ns	0.00544424	0.054084	T/ILC	CD4+ T	CD4+ Treg Trm	TI-specific
C3AR1	ses_cd	0.099278	ns	0.00545557	0.0540965	T/ILC	CD4+ T	CD4+ Treg Trm	TI-specific
AC139720.1	ses_cd	-0.115203	ns	0.00545759	0.0540965	T/ILC	CD4+ T	CD4+ Treg Trm	TI-specific
NBEA	ses_cd	-0.174633	ns	0.00545911	0.0540965	T/ILC	CD4+ T	CD4+ Treg Trm	TI-specific
SNX9	ses_cd	0.0504866	ns	0.00546382	0.0540982	T/ILC	CD4+ T	CD4+ Treg Trm	TI-specific
CCNYL1	ses_cd	-0.064552	ns	0.00548148	0.054228	T/ILC	CD4+ T	CD4+ Treg Trm	TI-specific
C21orf62-AS1	ses_cd	-0.0570981	ns	0.00549112	0.0542778	T/ILC	CD4+ T	CD4+ Treg Trm	TI-specific
SYNJ2	ses_cd	0.0686206	ns	0.00549562	0.0542778	T/ILC	CD4+ T	CD4+ Treg Trm	TI-specific
AL359834.1	ses_cd	0.191481	ns	0.00550526	0.0543156	T/ILC	CD4+ T	CD4+ Treg Trm	TI-specific
MYD88	ses_cd	0.0630071	ns	0.00550856	0.0543156	T/ILC	CD4+ T	CD4+ Treg Trm	TI-specific
HACD3	ses_cd	-0.0454324	ns	0.00551654	0.0543493	T/ILC	CD4+ T	CD4+ Treg Trm	TI-specific
GPKOW	ses_cd	0.0722386	ns	0.00552325	0.0543705	T/ILC	CD4+ T	CD4+ Treg Trm	TI-specific
DPH7	ses_cd	0.057823	ns	0.00553853	0.0544759	T/ILC	CD4+ T	CD4+ Treg Trm	TI-specific
IGSF8	ses_cd	-0.084735	ns	0.00555589	0.0546016	T/ILC	CD4+ T	CD4+ Treg Trm	TI-specific
LSM12	ses_cd	0.0440565	ns	0.00556914	0.0546868	T/ILC	CD4+ T	CD4+ Treg Trm	TI-specific
PAXIP1-AS1	ses_cd	-0.0596946	ns	0.00557768	0.0547255	T/ILC	CD4+ T	CD4+ Treg Trm	TI-specific
DMGDH	ses_cd	0.0691866	ns	0.00558697	0.0547716	T/ILC	CD4+ T	CD4+ Treg Trm	TI-specific
COBLL1	ses_cd	-0.172268	ns	0.0056017	0.054824	T/ILC	CD4+ T	CD4+ Treg Trm	TI-specific
MAST2	ses_cd	0.14698	ns	0.00560428	0.054824	T/ILC	CD4+ T	CD4+ Treg Trm	TI-specific
MIB2	ses_cd	-0.0667857	ns	0.00560652	0.054824	T/ILC	CD4+ T	CD4+ Treg Trm	TI-specific
ZNF701	ses_cd	-0.0571121	ns	0.00561071	0.054824	T/ILC	CD4+ T	CD4+ Treg Trm	TI-specific
SEC61G	ses_cd	0.063713	ns	0.00561734	0.0548439	T/ILC	CD4+ T	CD4+ Treg Trm	TI-specific
PMEL	ses_cd	-0.104868	ns	0.0056292	0.0548713	T/ILC	CD4+ T	CD4+ Treg Trm	TI-specific
DERL1	ses_cd	0.0435283	ns	0.00562936	0.0548713	T/ILC	CD4+ T	CD4+ Treg Trm	TI-specific
CUL2	ses_cd	0.0347912	ns	0.00564108	0.0549407	T/ILC	CD4+ T	CD4+ Treg Trm	TI-specific
IGF1R	ses_cd	-0.158605	ns	0.00565692	0.0550499	T/ILC	CD4+ T	CD4+ Treg Trm	TI-specific
PAIP2B	ses_cd	-0.0938131	ns	0.00566217	0.055056	T/ILC	CD4+ T	CD4+ Treg Trm	TI-specific
DNAJC6	ses_cd	-0.168132	ns	0.00566931	0.0550805	T/ILC	CD4+ T	CD4+ Treg Trm	TI-specific
PEPD	ses_cd	0.132572	ns	0.0056798	0.0551247	T/ILC	CD4+ T	CD4+ Treg Trm	TI-specific
GNG4	ses_cd	-0.310732	ns	0.0056831	0.0551247	T/ILC	CD4+ T	CD4+ Treg Trm	TI-specific
RFTN1	ses_cd	0.0425284	ns	0.00571426	0.0553818	T/ILC	CD4+ T	CD4+ Treg Trm	TI-specific
Z93403.1	ses_cd	-0.202801	ns	0.00573088	0.0554979	T/ILC	CD4+ T	CD4+ Treg Trm	TI-specific
AC020656.2	ses_cd	-0.129774	ns	0.00574096	0.0555077	T/ILC	CD4+ T	CD4+ Treg Trm	TI-specific
ISG15	ses_cd	0.0968649	ns	0.00574315	0.0555077	T/ILC	CD4+ T	CD4+ Treg Trm	TI-specific
CTDP1	ses_cd	0.0626611	ns	0.00574587	0.0555077	T/ILC	CD4+ T	CD4+ Treg Trm	TI-specific
CEP68	ses_cd	-0.066889	ns	0.00577896	0.0557821	T/ILC	CD4+ T	CD4+ Treg Trm	TI-specific
PI4K2B	ses_cd	0.108077	ns	0.0057898	0.0558076	T/ILC	CD4+ T	CD4+ Treg Trm	TI-specific
ERMP1	ses_cd	-0.0729336	ns	0.00579483	0.0558076	T/ILC	CD4+ T	CD4+ Treg Trm	TI-specific
AC011511.2	ses_cd	0.0999297	ns	0.00579564	0.0558076	T/ILC	CD4+ T	CD4+ Treg Trm	TI-specific
SEMA4D	ses_cd	-0.0570108	ns	0.00581018	0.0559025	T/ILC	CD4+ T	CD4+ Treg Trm	TI-specific
SBNO2	ses_cd	0.0538733	ns	0.00584637	0.0562053	T/ILC	CD4+ T	CD4+ Treg Trm	TI-specific
H2AFJ	ses_cd	0.0659404	ns	0.00585259	0.0562106	T/ILC	CD4+ T	CD4+ Treg Trm	TI-specific
TNFSF10	ses_cd	0.0881171	ns	0.00585635	0.0562106	T/ILC	CD4+ T	CD4+ Treg Trm	TI-specific
CDC42SE2	ses_cd	0.0299601	ns	0.00587932	0.0563665	T/ILC	CD4+ T	CD4+ Treg Trm	TI-specific
ST7-AS2	ses_cd	0.0913567	ns	0.00588205	0.0563665	T/ILC	CD4+ T	CD4+ Treg Trm	TI-specific
ZNF154	ses_cd	-0.110931	ns	0.00589365	0.0564323	T/ILC	CD4+ T	CD4+ Treg Trm	TI-specific
PUF60	ses_cd	0.0488975	ns	0.00590404	0.0564864	T/ILC	CD4+ T	CD4+ Treg Trm	TI-specific
MBTPS1	ses_cd	-0.0431536	ns	0.00591017	0.0564997	T/ILC	CD4+ T	CD4+ Treg Trm	TI-specific
GPN1	ses_cd	0.0570953	ns	0.0059351	0.0566926	T/ILC	CD4+ T	CD4+ Treg Trm	TI-specific
GIMAP8	ses_cd	-0.0736573	ns	0.00597452	0.057009	T/ILC	CD4+ T	CD4+ Treg Trm	TI-specific
SCIMP	ses_cd	-0.109403	ns	0.00597779	0.057009	T/ILC	CD4+ T	CD4+ Treg Trm	TI-specific
VAMP5	ses_cd	0.0700045	ns	0.006006	0.0572322	T/ILC	CD4+ T	CD4+ Treg Trm	TI-specific
CKAP2	ses_cd	0.0581731	ns	0.0060398	0.0575083	T/ILC	CD4+ T	CD4+ Treg Trm	TI-specific
PTPDC1	ses_cd	-0.0966179	ns	0.00606805	0.0577312	T/ILC	CD4+ T	CD4+ Treg Trm	TI-specific
ASXL1	ses_cd	0.0422278	ns	0.00610062	0.0579948	T/ILC	CD4+ T	CD4+ Treg Trm	TI-specific
SNX5	ses_cd	0.0474576	ns	0.00612544	0.0581843	T/ILC	CD4+ T	CD4+ Treg Trm	TI-specific
D2HGDH	ses_cd	-0.0720807	ns	0.00613358	0.0582153	T/ILC	CD4+ T	CD4+ Treg Trm	TI-specific
TTC28	ses_cd	-0.127646	ns	0.0061696	0.0585106	T/ILC	CD4+ T	CD4+ Treg Trm	TI-specific
MIIP	ses_cd	0.0615543	ns	0.00618552	0.058615	T/ILC	CD4+ T	CD4+ Treg Trm	TI-specific
TNFRSF14	ses_cd	0.050326	ns	0.00619719	0.0586789	T/ILC	CD4+ T	CD4+ Treg Trm	TI-specific
CDYL	ses_cd	0.040403	ns	0.00622891	0.0589324	T/ILC	CD4+ T	CD4+ Treg Trm	TI-specific
FEN1	ses_cd	0.1064	ns	0.00623455	0.058939	T/ILC	CD4+ T	CD4+ Treg Trm	TI-specific
ZNF35	ses_cd	-0.110957	ns	0.00625228	0.0590598	T/ILC	CD4+ T	CD4+ Treg Trm	TI-specific
STAT2	ses_cd	0.0506632	ns	0.00627387	0.0592168	T/ILC	CD4+ T	CD4+ Treg Trm	TI-specific
ACOT13	ses_cd	-0.0386019	ns	0.00629596	0.0593367	T/ILC	CD4+ T	CD4+ Treg Trm	TI-specific
CAP1	ses_cd	0.0417759	ns	0.00629653	0.0593367	T/ILC	CD4+ T	CD4+ Treg Trm	TI-specific
CENPE	ses_cd	0.196249	ns	0.00630383	0.0593586	T/ILC	CD4+ T	CD4+ Treg Trm	TI-specific
C8orf44	ses_cd	-0.0832426	ns	0.00631366	0.0594042	T/ILC	CD4+ T	CD4+ Treg Trm	TI-specific
PSME4	ses_cd	0.0417442	ns	0.00635462	0.0597424	T/ILC	CD4+ T	CD4+ Treg Trm	TI-specific
PECAM1	ses_cd	0.148153	ns	0.00636489	0.0597918	T/ILC	CD4+ T	CD4+ Treg Trm	TI-specific
ETFRF1	ses_cd	-0.0511675	ns	0.00640587	0.0601294	T/ILC	CD4+ T	CD4+ Treg Trm	TI-specific
ATP6V0E2-AS1	ses_cd	-0.0855704	ns	0.00642445	0.0602564	T/ILC	CD4+ T	CD4+ Treg Trm	TI-specific
RHOF	ses_cd	0.0483227	ns	0.00644195	0.060373	T/ILC	CD4+ T	CD4+ Treg Trm	TI-specific
HSPA1A	ses_cd	0.0867736	ns	0.00645915	0.0604867	T/ILC	CD4+ T	CD4+ Treg Trm	TI-specific
STMN3	ses_cd	-0.0685848	ns	0.00650411	0.0608599	T/ILC	CD4+ T	CD4+ Treg Trm	TI-specific
TRPC4AP	ses_cd	0.0398616	ns	0.00651565	0.0608796	T/ILC	CD4+ T	CD4+ Treg Trm	TI-specific
SLC35F2	ses_cd	0.0695811	ns	0.00651644	0.0608796	T/ILC	CD4+ T	CD4+ Treg Trm	TI-specific
JAK3	ses_cd	0.0404986	ns	0.00654395	0.0610409	T/ILC	CD4+ T	CD4+ Treg Trm	TI-specific
UBXN2A	ses_cd	-0.0488049	ns	0.00654855	0.0610409	T/ILC	CD4+ T	CD4+ Treg Trm	TI-specific
BCL7B	ses_cd	0.0508359	ns	0.00654905	0.0610409	T/ILC	CD4+ T	CD4+ Treg Trm	TI-specific
RAD18	ses_cd	0.0590395	ns	0.00655827	0.061079	T/ILC	CD4+ T	CD4+ Treg Trm	TI-specific
CDC73	ses_cd	0.0293458	ns	0.00656372	0.061079	T/ILC	CD4+ T	CD4+ Treg Trm	TI-specific
HECTD2	ses_cd	-0.129254	ns	0.00656852	0.061079	T/ILC	CD4+ T	CD4+ Treg Trm	TI-specific
GLIPR1L2	ses_cd	-0.145406	ns	0.0065949	0.0612701	T/ILC	CD4+ T	CD4+ Treg Trm	TI-specific
SYTL3	ses_cd	0.0773311	ns	0.00659934	0.0612701	T/ILC	CD4+ T	CD4+ Treg Trm	TI-specific
SLC15A2	ses_cd	-0.129069	ns	0.00660563	0.0612807	T/ILC	CD4+ T	CD4+ Treg Trm	TI-specific
ZCCHC4	ses_cd	0.0614265	ns	0.00662764	0.0613896	T/ILC	CD4+ T	CD4+ Treg Trm	TI-specific
CD247	ses_cd	0.0409499	ns	0.00662767	0.0613896	T/ILC	CD4+ T	CD4+ Treg Trm	TI-specific
CISH	ses_cd	0.105478	ns	0.00664243	0.0614786	T/ILC	CD4+ T	CD4+ Treg Trm	TI-specific
INPP5D	ses_cd	0.0455735	ns	0.00667812	0.061761	T/ILC	CD4+ T	CD4+ Treg Trm	TI-specific
RTP4	ses_cd	0.0809324	ns	0.00668684	0.0617937	T/ILC	CD4+ T	CD4+ Treg Trm	TI-specific
LPAR6	ses_cd	-0.0985811	ns	0.00670262	0.0618079	T/ILC	CD4+ T	CD4+ Treg Trm	TI-specific
TENT5A	ses_cd	-0.0992259	ns	0.00670318	0.0618079	T/ILC	CD4+ T	CD4+ Treg Trm	TI-specific
SPTAN1	ses_cd	0.0337555	ns	0.00670393	0.0618079	T/ILC	CD4+ T	CD4+ Treg Trm	TI-specific
PSMB4	ses_cd	0.0476678	ns	0.00674736	0.0621601	T/ILC	CD4+ T	CD4+ Treg Trm	TI-specific
AC097376.2	ses_cd	-0.049737	ns	0.00675867	0.0622163	T/ILC	CD4+ T	CD4+ Treg Trm	TI-specific
ST8SIA1	ses_cd	-0.12405	ns	0.0067878	0.0624363	T/ILC	CD4+ T	CD4+ Treg Trm	TI-specific
HNRNPH1	ses_cd	0.0481799	ns	0.00680061	0.0625059	T/ILC	CD4+ T	CD4+ Treg Trm	TI-specific
BST2	ses_cd	0.0504404	ns	0.00680699	0.0625162	T/ILC	CD4+ T	CD4+ Treg Trm	TI-specific
HS1BP3	ses_cd	0.0705659	ns	0.00681351	0.0625279	T/ILC	CD4+ T	CD4+ Treg Trm	TI-specific
UBE2V1	ses_cd	0.0858523	ns	0.00682549	0.0625897	T/ILC	CD4+ T	CD4+ Treg Trm	TI-specific
LMCD1-AS1	ses_cd	0.150585	ns	0.00684712	0.0627167	T/ILC	CD4+ T	CD4+ Treg Trm	TI-specific
RCAN2	ses_cd	0.199419	ns	0.00684995	0.0627167	T/ILC	CD4+ T	CD4+ Treg Trm	TI-specific
PSAP	ses_cd	-0.0422024	ns	0.00685621	0.0627167	T/ILC	CD4+ T	CD4+ Treg Trm	TI-specific
BCL9L	ses_cd	-0.0558152	ns	0.00686366	0.0627167	T/ILC	CD4+ T	CD4+ Treg Trm	TI-specific
AC005838.2	ses_cd	-0.110103	ns	0.00686564	0.0627167	T/ILC	CD4+ T	CD4+ Treg Trm	TI-specific
FAM49B	ses_cd	0.0363601	ns	0.00689413	0.0629287	T/ILC	CD4+ T	CD4+ Treg Trm	TI-specific
AMPD3	ses_cd	-0.0889109	ns	0.00690748	0.0630023	T/ILC	CD4+ T	CD4+ Treg Trm	TI-specific
MMP25	ses_cd	-0.110363	ns	0.00691928	0.0630141	T/ILC	CD4+ T	CD4+ Treg Trm	TI-specific
FOXO1	ses_cd	0.0524909	ns	0.00692104	0.0630141	T/ILC	CD4+ T	CD4+ Treg Trm	TI-specific
SPTY2D1	ses_cd	0.0483262	ns	0.00692462	0.0630141	T/ILC	CD4+ T	CD4+ Treg Trm	TI-specific
MOSPD3	ses_cd	0.0692315	ns	0.00693085	0.0630227	T/ILC	CD4+ T	CD4+ Treg Trm	TI-specific
AL133453.1	ses_cd	0.0622161	ns	0.00694059	0.0630631	T/ILC	CD4+ T	CD4+ Treg Trm	TI-specific
PRR11	ses_cd	0.164161	ns	0.00694848	0.0630867	T/ILC	CD4+ T	CD4+ Treg Trm	TI-specific
SORL1	ses_cd	-0.11777	ns	0.00696702	0.0632069	T/ILC	CD4+ T	CD4+ Treg Trm	TI-specific
MORN1	ses_cd	-0.0793859	ns	0.00699701	0.0634098	T/ILC	CD4+ T	CD4+ Treg Trm	TI-specific
AC008731.1	ses_cd	-0.0676398	ns	0.00701054	0.0634098	T/ILC	CD4+ T	CD4+ Treg Trm	TI-specific
HIGD2A	ses_cd	0.0446556	ns	0.00701287	0.0634098	T/ILC	CD4+ T	CD4+ Treg Trm	TI-specific
AL139383.1	ses_cd	0.21596	ns	0.00701421	0.0634098	T/ILC	CD4+ T	CD4+ Treg Trm	TI-specific
AP000753.2	ses_cd	-0.101437	ns	0.00701762	0.0634098	T/ILC	CD4+ T	CD4+ Treg Trm	TI-specific
ARHGAP5	ses_cd	-0.0690484	ns	0.00702893	0.0634098	T/ILC	CD4+ T	CD4+ Treg Trm	TI-specific
SH3BP5	ses_cd	0.0706494	ns	0.00703136	0.0634098	T/ILC	CD4+ T	CD4+ Treg Trm	TI-specific
FAM89B	ses_cd	0.0544551	ns	0.00703194	0.0634098	T/ILC	CD4+ T	CD4+ Treg Trm	TI-specific
NHLRC3	ses_cd	-0.0538349	ns	0.00703779	0.0634146	T/ILC	CD4+ T	CD4+ Treg Trm	TI-specific
GINS2	ses_cd	0.149601	ns	0.00706698	0.0636295	T/ILC	CD4+ T	CD4+ Treg Trm	TI-specific
ZNF324	ses_cd	-0.0750073	ns	0.00709098	0.0637828	T/ILC	CD4+ T	CD4+ Treg Trm	TI-specific
CXCR4	ses_cd	-0.119677	ns	0.00709471	0.0637828	T/ILC	CD4+ T	CD4+ Treg Trm	TI-specific
ARHGEF37	ses_cd	-0.103686	ns	0.00711233	0.0638547	T/ILC	CD4+ T	CD4+ Treg Trm	TI-specific
CYBC1	ses_cd	0.0466456	ns	0.00711342	0.0638547	T/ILC	CD4+ T	CD4+ Treg Trm	TI-specific
EML5	ses_cd	-0.127219	ns	0.00713719	0.0640199	T/ILC	CD4+ T	CD4+ Treg Trm	TI-specific
BEX3	ses_cd	0.169659	ns	0.00715724	0.0641515	T/ILC	CD4+ T	CD4+ Treg Trm	TI-specific
AL121944.1	ses_cd	-0.090486	ns	0.00718845	0.0643828	T/ILC	CD4+ T	CD4+ Treg Trm	TI-specific
AC133644.2	ses_cd	0.125033	ns	0.00720399	0.0644735	T/ILC	CD4+ T	CD4+ Treg Trm	TI-specific
TAF1B	ses_cd	0.0510035	ns	0.00721153	0.0644926	T/ILC	CD4+ T	CD4+ Treg Trm	TI-specific
MAN1A1	ses_cd	0.0626654	ns	0.00723152	0.0646051	T/ILC	CD4+ T	CD4+ Treg Trm	TI-specific
ERH	ses_cd	0.0380328	ns	0.00723494	0.0646051	T/ILC	CD4+ T	CD4+ Treg Trm	TI-specific
RIMKLB	ses_cd	-0.132148	ns	0.0072461	0.0646563	T/ILC	CD4+ T	CD4+ Treg Trm	TI-specific
PMM1	ses_cd	0.0546242	ns	0.00725528	0.0646878	T/ILC	CD4+ T	CD4+ Treg Trm	TI-specific
CNPY3	ses_cd	-0.0458996	ns	0.00726049	0.0646878	T/ILC	CD4+ T	CD4+ Treg Trm	TI-specific
NUP153	ses_cd	0.0345024	ns	0.00727395	0.0647232	T/ILC	CD4+ T	CD4+ Treg Trm	TI-specific
GALNS	ses_cd	0.0648502	ns	0.00727532	0.0647232	T/ILC	CD4+ T	CD4+ Treg Trm	TI-specific
CBX8	ses_cd	0.088475	ns	0.00728153	0.0647302	T/ILC	CD4+ T	CD4+ Treg Trm	TI-specific
LINC01762	ses_cd	0.0889954	ns	0.00734163	0.0651128	T/ILC	CD4+ T	CD4+ Treg Trm	TI-specific
ABCA2	ses_cd	0.0925082	ns	0.00734518	0.0651128	T/ILC	CD4+ T	CD4+ Treg Trm	TI-specific
NCOA7	ses_cd	-0.06422	ns	0.0073458	0.0651128	T/ILC	CD4+ T	CD4+ Treg Trm	TI-specific
DNAJC27	ses_cd	-0.0499837	ns	0.00734705	0.0651128	T/ILC	CD4+ T	CD4+ Treg Trm	TI-specific
EPHA1	ses_cd	-0.1758	ns	0.00735189	0.0651128	T/ILC	CD4+ T	CD4+ Treg Trm	TI-specific
AL591895.1	ses_cd	-0.0882633	ns	0.00736164	0.0651508	T/ILC	CD4+ T	CD4+ Treg Trm	TI-specific
FDXR	ses_cd	0.0975888	ns	0.00736764	0.0651555	T/ILC	CD4+ T	CD4+ Treg Trm	TI-specific
STX18	ses_cd	0.0403275	ns	0.0073879	0.0652862	T/ILC	CD4+ T	CD4+ Treg Trm	TI-specific
THEM4	ses_cd	0.0623049	ns	0.00741159	0.065447	T/ILC	CD4+ T	CD4+ Treg Trm	TI-specific
MYO1D	ses_cd	-0.140083	ns	0.0074898	0.0660767	T/ILC	CD4+ T	CD4+ Treg Trm	TI-specific
CACTIN	ses_cd	-0.100326	ns	0.00749398	0.0660767	T/ILC	CD4+ T	CD4+ Treg Trm	TI-specific
RANBP1	ses_cd	0.0593101	ns	0.00753473	0.0663865	T/ILC	CD4+ T	CD4+ Treg Trm	TI-specific
SRM	ses_cd	0.0533222	ns	0.00754025	0.0663865	T/ILC	CD4+ T	CD4+ Treg Trm	TI-specific
AC008892.1	ses_cd	-0.113323	ns	0.00756087	0.0665189	T/ILC	CD4+ T	CD4+ Treg Trm	TI-specific
MRPS7	ses_cd	0.0523563	ns	0.0075701	0.0665335	T/ILC	CD4+ T	CD4+ Treg Trm	TI-specific
ZNF350-AS1	ses_cd	-0.096164	ns	0.00757369	0.0665335	T/ILC	CD4+ T	CD4+ Treg Trm	TI-specific
SLC25A36	ses_cd	-0.045877	ns	0.00761004	0.0667652	T/ILC	CD4+ T	CD4+ Treg Trm	TI-specific
LTB	ses_cd	0.0698786	ns	0.00761127	0.0667652	T/ILC	CD4+ T	CD4+ Treg Trm	TI-specific
DUSP1	ses_cd	0.121067	ns	0.00761861	0.0667805	T/ILC	CD4+ T	CD4+ Treg Trm	TI-specific
OAT	ses_cd	0.238807	ns	0.00763651	0.0668226	T/ILC	CD4+ T	CD4+ Treg Trm	TI-specific
PFKP	ses_cd	0.049264	ns	0.00763671	0.0668226	T/ILC	CD4+ T	CD4+ Treg Trm	TI-specific
PRR5	ses_cd	0.0884233	ns	0.00764023	0.0668226	T/ILC	CD4+ T	CD4+ Treg Trm	TI-specific
GPCPD1	ses_cd	0.0363645	ns	0.00767701	0.0670613	T/ILC	CD4+ T	CD4+ Treg Trm	TI-specific
KDELR3	ses_cd	-0.182715	ns	0.00767878	0.0670613	T/ILC	CD4+ T	CD4+ Treg Trm	TI-specific
PSMA6	ses_cd	0.061334	ns	0.00769571	0.0671248	T/ILC	CD4+ T	CD4+ Treg Trm	TI-specific
FAIM2	ses_cd	-0.151741	ns	0.00769731	0.0671248	T/ILC	CD4+ T	CD4+ Treg Trm	TI-specific
LINC00667	ses_cd	-0.0492871	ns	0.00770733	0.0671631	T/ILC	CD4+ T	CD4+ Treg Trm	TI-specific
RRAS2	ses_cd	-0.0840317	ns	0.00772769	0.0672913	T/ILC	CD4+ T	CD4+ Treg Trm	TI-specific
DLEU7-AS1	ses_cd	-0.130302	ns	0.00777538	0.0676571	T/ILC	CD4+ T	CD4+ Treg Trm	TI-specific
CASTOR3	ses_cd	-0.060069	ns	0.00779194	0.0677123	T/ILC	CD4+ T	CD4+ Treg Trm	TI-specific
CCR4	ses_cd	0.0688333	ns	0.00779308	0.0677123	T/ILC	CD4+ T	CD4+ Treg Trm	TI-specific
HERC5	ses_cd	0.0896648	ns	0.00785384	0.0681906	T/ILC	CD4+ T	CD4+ Treg Trm	TI-specific
PURA	ses_cd	-0.0428988	ns	0.00790575	0.0685841	T/ILC	CD4+ T	CD4+ Treg Trm	TI-specific
MRPL15	ses_cd	0.070007	ns	0.00791067	0.0685841	T/ILC	CD4+ T	CD4+ Treg Trm	TI-specific
HABP4	ses_cd	-0.0591879	ns	0.00791706	0.0685896	T/ILC	CD4+ T	CD4+ Treg Trm	TI-specific
ACAA2	ses_cd	0.149224	ns	0.00792448	0.068604	T/ILC	CD4+ T	CD4+ Treg Trm	TI-specific
CCDC102B	ses_cd	-0.0903795	ns	0.00796098	0.06887	T/ILC	CD4+ T	CD4+ Treg Trm	TI-specific
MRPL22	ses_cd	0.0454631	ns	0.00798769	0.0690035	T/ILC	CD4+ T	CD4+ Treg Trm	TI-specific
GAB2	ses_cd	-0.111717	ns	0.00798799	0.0690035	T/ILC	CD4+ T	CD4+ Treg Trm	TI-specific
SLC27A4	ses_cd	-0.0646327	ns	0.00800455	0.0690449	T/ILC	CD4+ T	CD4+ Treg Trm	TI-specific
ANKRD10	ses_cd	0.0327125	ns	0.00800798	0.0690449	T/ILC	CD4+ T	CD4+ Treg Trm	TI-specific
ERO1A	ses_cd	0.03886	ns	0.00802243	0.0690449	T/ILC	CD4+ T	CD4+ Treg Trm	TI-specific
TRIM13	ses_cd	-0.0410667	ns	0.0080295	0.0690449	T/ILC	CD4+ T	CD4+ Treg Trm	TI-specific
ITGB8	ses_cd	-0.251342	ns	0.0080315	0.0690449	T/ILC	CD4+ T	CD4+ Treg Trm	TI-specific
GSTO1	ses_cd	0.0525894	ns	0.00803204	0.0690449	T/ILC	CD4+ T	CD4+ Treg Trm	TI-specific
CENPP	ses_cd	0.0855796	ns	0.00803333	0.0690449	T/ILC	CD4+ T	CD4+ Treg Trm	TI-specific
METRN	ses_cd	-0.08092	ns	0.00805879	0.0691531	T/ILC	CD4+ T	CD4+ Treg Trm	TI-specific
DCAF7	ses_cd	-0.0356314	ns	0.00805942	0.0691531	T/ILC	CD4+ T	CD4+ Treg Trm	TI-specific
DSCC1	ses_cd	0.145429	ns	0.00806332	0.0691531	T/ILC	CD4+ T	CD4+ Treg Trm	TI-specific
BDH2	ses_cd	0.128734	ns	0.0080692	0.0691538	T/ILC	CD4+ T	CD4+ Treg Trm	TI-specific
PTPN9	ses_cd	0.0473611	ns	0.00808127	0.0691559	T/ILC	CD4+ T	CD4+ Treg Trm	TI-specific
MCM5	ses_cd	0.0737364	ns	0.00808673	0.0691559	T/ILC	CD4+ T	CD4+ Treg Trm	TI-specific
CLIP2	ses_cd	-0.0985564	ns	0.00808685	0.0691559	T/ILC	CD4+ T	CD4+ Treg Trm	TI-specific
LAPTM5	ses_cd	0.0406795	ns	0.00810955	0.0692699	T/ILC	CD4+ T	CD4+ Treg Trm	TI-specific
PGS1	ses_cd	0.0440849	ns	0.0081118	0.0692699	T/ILC	CD4+ T	CD4+ Treg Trm	TI-specific
ARHGAP11A	ses_cd	0.167846	ns	0.0081227	0.069285	T/ILC	CD4+ T	CD4+ Treg Trm	TI-specific
NOP10	ses_cd	0.0479257	ns	0.00812519	0.069285	T/ILC	CD4+ T	CD4+ Treg Trm	TI-specific
CCDC71L	ses_cd	0.0539966	ns	0.00813623	0.0693295	T/ILC	CD4+ T	CD4+ Treg Trm	TI-specific
ARPP19	ses_cd	0.0399654	ns	0.00814639	0.069337	T/ILC	CD4+ T	CD4+ Treg Trm	TI-specific
AL365361.1	ses_cd	-0.0652455	ns	0.00814883	0.069337	T/ILC	CD4+ T	CD4+ Treg Trm	TI-specific
GINS1	ses_cd	0.139624	ns	0.00815456	0.069337	T/ILC	CD4+ T	CD4+ Treg Trm	TI-specific
ZNF737	ses_cd	-0.0680623	ns	0.00816229	0.0693533	T/ILC	CD4+ T	CD4+ Treg Trm	TI-specific
HMGB2	ses_cd	0.110756	ns	0.00816968	0.0693666	T/ILC	CD4+ T	CD4+ Treg Trm	TI-specific
PDE4DIP	ses_cd	-0.0702982	ns	0.0081957	0.069538	T/ILC	CD4+ T	CD4+ Treg Trm	TI-specific
CHSY3	ses_cd	-0.197757	ns	0.00824387	0.0698505	T/ILC	CD4+ T	CD4+ Treg Trm	TI-specific
BTBD8	ses_cd	-0.0817739	ns	0.00824997	0.0698505	T/ILC	CD4+ T	CD4+ Treg Trm	TI-specific
RBM17	ses_cd	0.0374209	ns	0.00825011	0.0698505	T/ILC	CD4+ T	CD4+ Treg Trm	TI-specific
SSX2IP	ses_cd	-0.108509	ns	0.00828163	0.0700677	T/ILC	CD4+ T	CD4+ Treg Trm	TI-specific
TRIOBP	ses_cd	0.0481972	ns	0.00829632	0.0701421	T/ILC	CD4+ T	CD4+ Treg Trm	TI-specific
CPD	ses_cd	0.0614854	ns	0.00831502	0.0702504	T/ILC	CD4+ T	CD4+ Treg Trm	TI-specific
ATP5MG	ses_cd	0.0400089	ns	0.00834609	0.070463	T/ILC	CD4+ T	CD4+ Treg Trm	TI-specific
LINC00470	ses_cd	-0.189967	ns	0.00836951	0.070539	T/ILC	CD4+ T	CD4+ Treg Trm	TI-specific
ANKRD35	ses_cd	0.0838216	ns	0.00837219	0.070539	T/ILC	CD4+ T	CD4+ Treg Trm	TI-specific
JAK1	ses_cd	0.0297765	ns	0.00837651	0.070539	T/ILC	CD4+ T	CD4+ Treg Trm	TI-specific
PDIA4	ses_cd	-0.0755198	ns	0.00838507	0.070539	T/ILC	CD4+ T	CD4+ Treg Trm	TI-specific
AC116158.2	ses_cd	0.0987046	ns	0.0083898	0.070539	T/ILC	CD4+ T	CD4+ Treg Trm	TI-specific
AL139352.1	ses_cd	0.119881	ns	0.0083906	0.070539	T/ILC	CD4+ T	CD4+ Treg Trm	TI-specific
AMN1	ses_cd	-0.0468964	ns	0.00841954	0.0707325	T/ILC	CD4+ T	CD4+ Treg Trm	TI-specific
SPESP1	ses_cd	-0.0836334	ns	0.00844264	0.0708308	T/ILC	CD4+ T	CD4+ Treg Trm	TI-specific
CTSL	ses_cd	-0.173546	ns	0.00844313	0.0708308	T/ILC	CD4+ T	CD4+ Treg Trm	TI-specific
INTS6-AS1	ses_cd	-0.0524104	ns	0.00845977	0.0709205	T/ILC	CD4+ T	CD4+ Treg Trm	TI-specific
APOL3	ses_cd	0.0558594	ns	0.00847725	0.0710171	T/ILC	CD4+ T	CD4+ Treg Trm	TI-specific
PLXNC1	ses_cd	0.0562112	ns	0.00851149	0.0712539	T/ILC	CD4+ T	CD4+ Treg Trm	TI-specific
PPP2R3B	ses_cd	-0.0767933	ns	0.00852668	0.0712939	T/ILC	CD4+ T	CD4+ Treg Trm	TI-specific
USP30-AS1	ses_cd	0.0866031	ns	0.0085372	0.0712939	T/ILC	CD4+ T	CD4+ Treg Trm	TI-specific
SMCHD1	ses_cd	0.0349626	ns	0.00853813	0.0712939	T/ILC	CD4+ T	CD4+ Treg Trm	TI-specific
PCSK1N	ses_cd	-0.149632	ns	0.0085402	0.0712939	T/ILC	CD4+ T	CD4+ Treg Trm	TI-specific
C21orf91	ses_cd	0.0466104	ns	0.00856817	0.0714773	T/ILC	CD4+ T	CD4+ Treg Trm	TI-specific
RCN1	ses_cd	0.145532	ns	0.00858004	0.0715263	T/ILC	CD4+ T	CD4+ Treg Trm	TI-specific
SELL	ses_cd	0.0907714	ns	0.00858838	0.0715458	T/ILC	CD4+ T	CD4+ Treg Trm	TI-specific
PCBP2	ses_cd	0.0342157	ns	0.00863229	0.0718203	T/ILC	CD4+ T	CD4+ Treg Trm	TI-specific
DOCK2	ses_cd	0.0306856	ns	0.00863338	0.0718203	T/ILC	CD4+ T	CD4+ Treg Trm	TI-specific
AKIRIN2	ses_cd	0.0433444	ns	0.00865847	0.0719358	T/ILC	CD4+ T	CD4+ Treg Trm	TI-specific
AC004585.1	ses_cd	-0.193648	ns	0.0086604	0.0719358	T/ILC	CD4+ T	CD4+ Treg Trm	TI-specific
BUB1	ses_cd	0.160474	ns	0.00866537	0.0719358	T/ILC	CD4+ T	CD4+ Treg Trm	TI-specific
CAPZA1	ses_cd	0.0345931	ns	0.00867556	0.0719703	T/ILC	CD4+ T	CD4+ Treg Trm	TI-specific
TP63	ses_cd	0.231533	ns	0.00868172	0.0719714	T/ILC	CD4+ T	CD4+ Treg Trm	TI-specific
OXSM	ses_cd	-0.0678059	ns	0.00869164	0.0720035	T/ILC	CD4+ T	CD4+ Treg Trm	TI-specific
SUOX	ses_cd	0.129052	ns	0.00871168	0.0721194	T/ILC	CD4+ T	CD4+ Treg Trm	TI-specific
FBXL14	ses_cd	-0.0567319	ns	0.00872867	0.072184	T/ILC	CD4+ T	CD4+ Treg Trm	TI-specific
ACSL3	ses_cd	-0.0438447	ns	0.0087316	0.072184	T/ILC	CD4+ T	CD4+ Treg Trm	TI-specific
AL589843.1	ses_cd	-0.139675	ns	0.00876858	0.0724395	T/ILC	CD4+ T	CD4+ Treg Trm	TI-specific
SLC25A46	ses_cd	-0.0538511	ns	0.00880584	0.072697	T/ILC	CD4+ T	CD4+ Treg Trm	TI-specific
GAS6-AS1	ses_cd	-0.127519	ns	0.00882309	0.0727154	T/ILC	CD4+ T	CD4+ Treg Trm	TI-specific
LEPR	ses_cd	0.0873104	ns	0.0088234	0.0727154	T/ILC	CD4+ T	CD4+ Treg Trm	TI-specific
HIST3H2BB	ses_cd	0.0958679	ns	0.00882637	0.0727154	T/ILC	CD4+ T	CD4+ Treg Trm	TI-specific
NMI	ses_cd	0.0451636	ns	0.00883554	0.0727296	T/ILC	CD4+ T	CD4+ Treg Trm	TI-specific
HEG1	ses_cd	0.0812353	ns	0.00884451	0.0727296	T/ILC	CD4+ T	CD4+ Treg Trm	TI-specific
ANKRD16	ses_cd	-0.0832062	ns	0.0088464	0.0727296	T/ILC	CD4+ T	CD4+ Treg Trm	TI-specific
SCAMP4	ses_cd	-0.0697159	ns	0.00897653	0.0737398	T/ILC	CD4+ T	CD4+ Treg Trm	TI-specific
C16orf54	ses_cd	-0.0711569	ns	0.00898577	0.0737398	T/ILC	CD4+ T	CD4+ Treg Trm	TI-specific
SGO2	ses_cd	0.0819689	ns	0.00898783	0.0737398	T/ILC	CD4+ T	CD4+ Treg Trm	TI-specific
DHRS7	ses_cd	-0.0517213	ns	0.00900029	0.0737912	T/ILC	CD4+ T	CD4+ Treg Trm	TI-specific
TARS	ses_cd	0.0535504	ns	0.0090099	0.0738193	T/ILC	CD4+ T	CD4+ Treg Trm	TI-specific
SLC35E4	ses_cd	0.0591227	ns	0.009019	0.073843	T/ILC	CD4+ T	CD4+ Treg Trm	TI-specific
TIMM8B	ses_cd	0.0506856	ns	0.00904704	0.0740218	T/ILC	CD4+ T	CD4+ Treg Trm	TI-specific
LYZ	ses_cd	-0.21062	ns	0.00906784	0.0741411	T/ILC	CD4+ T	CD4+ Treg Trm	TI-specific
NFKB1	ses_cd	0.0341945	ns	0.00908603	0.0742136	T/ILC	CD4+ T	CD4+ Treg Trm	TI-specific
AP000462.1	ses_cd	0.169677	ns	0.00908916	0.0742136	T/ILC	CD4+ T	CD4+ Treg Trm	TI-specific
IKBKB	ses_cd	0.0387179	ns	0.00911429	0.0743679	T/ILC	CD4+ T	CD4+ Treg Trm	TI-specific
UROS	ses_cd	0.0451296	ns	0.00912181	0.0743784	T/ILC	CD4+ T	CD4+ Treg Trm	TI-specific
ADNP2	ses_cd	0.0505701	ns	0.00919232	0.074901	T/ILC	CD4+ T	CD4+ Treg Trm	TI-specific
FXYD7	ses_cd	-0.144543	ns	0.00920275	0.074901	T/ILC	CD4+ T	CD4+ Treg Trm	TI-specific
SLC39A4	ses_cd	0.147005	ns	0.00921027	0.074901	T/ILC	CD4+ T	CD4+ Treg Trm	TI-specific
LINC00381	ses_cd	-0.13067	ns	0.00921105	0.074901	T/ILC	CD4+ T	CD4+ Treg Trm	TI-specific
RBM8A	ses_cd	0.0456233	ns	0.00921802	0.0749067	T/ILC	CD4+ T	CD4+ Treg Trm	TI-specific
COPE	ses_cd	0.0388658	ns	0.00925503	0.0751562	T/ILC	CD4+ T	CD4+ Treg Trm	TI-specific
RORC	ses_cd	0.143575	ns	0.0092671	0.075203	T/ILC	CD4+ T	CD4+ Treg Trm	TI-specific
C1orf112	ses_cd	0.0614915	ns	0.00928907	0.0753247	T/ILC	CD4+ T	CD4+ Treg Trm	TI-specific
AC079298.3	ses_cd	-0.201	ns	0.00929474	0.0753247	T/ILC	CD4+ T	CD4+ Treg Trm	TI-specific
TXNDC15	ses_cd	0.046385	ns	0.00935113	0.0757302	T/ILC	CD4+ T	CD4+ Treg Trm	TI-specific
ZNRD1	ses_cd	0.0445675	ns	0.00938642	0.0759644	T/ILC	CD4+ T	CD4+ Treg Trm	TI-specific
CLSTN1	ses_cd	0.0436829	ns	0.00948425	0.076704	T/ILC	CD4+ T	CD4+ Treg Trm	TI-specific
ZFP36L2	ses_cd	-0.0729572	ns	0.00950425	0.0768137	T/ILC	CD4+ T	CD4+ Treg Trm	TI-specific
AMBRA1	ses_cd	0.0363936	ns	0.00952445	0.0769248	T/ILC	CD4+ T	CD4+ Treg Trm	TI-specific
RBCK1	ses_cd	0.0406195	ns	0.00956063	0.0771647	T/ILC	CD4+ T	CD4+ Treg Trm	TI-specific
ZNF595	ses_cd	-0.113731	ns	0.00957428	0.0772039	T/ILC	CD4+ T	CD4+ Treg Trm	TI-specific
POU2AF1	ses_cd	-0.11348	ns	0.00957844	0.0772039	T/ILC	CD4+ T	CD4+ Treg Trm	TI-specific
POMT1	ses_cd	-0.0646361	ns	0.00960239	0.0773447	T/ILC	CD4+ T	CD4+ Treg Trm	TI-specific
ZBTB48	ses_cd	-0.0521411	ns	0.00960977	0.0773518	T/ILC	CD4+ T	CD4+ Treg Trm	TI-specific
MAML2	ses_cd	-0.0755566	ns	0.00962205	0.0773984	T/ILC	CD4+ T	CD4+ Treg Trm	TI-specific
UPF3B	ses_cd	-0.0444138	ns	0.00963501	0.0774504	T/ILC	CD4+ T	CD4+ Treg Trm	TI-specific
ZYG11B	ses_cd	-0.0419577	ns	0.00965386	0.0775496	T/ILC	CD4+ T	CD4+ Treg Trm	TI-specific
HEBP1	ses_cd	0.17374	ns	0.00966257	0.0775674	T/ILC	CD4+ T	CD4+ Treg Trm	TI-specific
CRYL1	ses_cd	0.202539	ns	0.00969045	0.0777388	T/ILC	CD4+ T	CD4+ Treg Trm	TI-specific
TMEM243	ses_cd	-0.0553617	ns	0.00971922	0.0779172	T/ILC	CD4+ T	CD4+ Treg Trm	TI-specific
H2AFY2	ses_cd	-0.0639135	ns	0.00973012	0.0779521	T/ILC	CD4+ T	CD4+ Treg Trm	TI-specific
INCENP	ses_cd	0.0980554	ns	0.00974744	0.0780384	T/ILC	CD4+ T	CD4+ Treg Trm	TI-specific
RAB30-AS1	ses_cd	-0.0391756	ns	0.00976376	0.0781166	T/ILC	CD4+ T	CD4+ Treg Trm	TI-specific
ANGPTL1	ses_cd	-0.127536	ns	0.00977339	0.0781412	T/ILC	CD4+ T	CD4+ Treg Trm	TI-specific
CKS1B	ses_cd	0.0662768	ns	0.00978212	0.0781587	T/ILC	CD4+ T	CD4+ Treg Trm	TI-specific
USP15	ses_cd	0.035151	ns	0.00980854	0.0783172	T/ILC	CD4+ T	CD4+ Treg Trm	TI-specific
CHN1	ses_cd	0.0923697	ns	0.00982778	0.0784183	T/ILC	CD4+ T	CD4+ Treg Trm	TI-specific
EGOT	ses_cd	0.114378	ns	0.00983656	0.0784359	T/ILC	CD4+ T	CD4+ Treg Trm	TI-specific
ZNF429	ses_cd	-0.0577781	ns	0.00984554	0.078455	T/ILC	CD4+ T	CD4+ Treg Trm	TI-specific
GNA12	ses_cd	0.047092	ns	0.00985495	0.0784775	T/ILC	CD4+ T	CD4+ Treg Trm	TI-specific
ZNF596	ses_cd	-0.0742814	ns	0.00988496	0.078664	T/ILC	CD4+ T	CD4+ Treg Trm	TI-specific
CDK5R1	ses_cd	-0.123525	ns	0.00991787	0.0788732	T/ILC	CD4+ T	CD4+ Treg Trm	TI-specific
CD46	ses_cd	-0.031123	ns	0.00993588	0.0789384	T/ILC	CD4+ T	CD4+ Treg Trm	TI-specific
ASPM	ses_cd	0.233746	ns	0.00993931	0.0789384	T/ILC	CD4+ T	CD4+ Treg Trm	TI-specific
C2orf88	ses_cd	0.135208	ns	0.00998738	0.0792343	T/ILC	CD4+ T	CD4+ Treg Trm	TI-specific
CLCN5	ses_cd	-0.109754	ns	0.00998986	0.0792343	T/ILC	CD4+ T	CD4+ Treg Trm	TI-specific
HLA-DQA1	ses_cd	0.139871	ns	0.0100001	0.079263	T/ILC	CD4+ T	CD4+ Treg Trm	TI-specific
THNSL1	ses_cd	-0.101799	ns	0.0101304	0.0802418	T/ILC	CD4+ T	CD4+ Treg Trm	TI-specific
C1orf122	ses_cd	0.0560764	ns	0.0101398	0.080254	T/ILC	CD4+ T	CD4+ Treg Trm	TI-specific
PRPF6	ses_cd	-0.034982	ns	0.0101453	0.080254	T/ILC	CD4+ T	CD4+ Treg Trm	TI-specific
STARD3NL	ses_cd	-0.0536954	ns	0.0101692	0.0803408	T/ILC	CD4+ T	CD4+ Treg Trm	TI-specific
ASCC1	ses_cd	0.0456547	ns	0.0101698	0.0803408	T/ILC	CD4+ T	CD4+ Treg Trm	TI-specific
LINC01726	ses_cd	-0.15419	ns	0.0102088	0.0805953	T/ILC	CD4+ T	CD4+ Treg Trm	TI-specific
AL158055.1	ses_cd	-0.080125	ns	0.010229	0.0807011	T/ILC	CD4+ T	CD4+ Treg Trm	TI-specific
IL17RA	ses_cd	-0.0463208	ns	0.0102462	0.0807838	T/ILC	CD4+ T	CD4+ Treg Trm	TI-specific
DNAJB11	ses_cd	0.0425691	ns	0.0102921	0.0810605	T/ILC	CD4+ T	CD4+ Treg Trm	TI-specific
SCLY	ses_cd	0.0991373	ns	0.0102949	0.0810605	T/ILC	CD4+ T	CD4+ Treg Trm	TI-specific
IGSF11	ses_cd	-0.158841	ns	0.010312	0.0811413	T/ILC	CD4+ T	CD4+ Treg Trm	TI-specific
AL031595.2	ses_cd	-0.112956	ns	0.0103206	0.0811553	T/ILC	CD4+ T	CD4+ Treg Trm	TI-specific
WDFY1	ses_cd	0.058647	ns	0.0103356	0.0811876	T/ILC	CD4+ T	CD4+ Treg Trm	TI-specific
MAPT	ses_cd	-0.121356	ns	0.0103383	0.0811876	T/ILC	CD4+ T	CD4+ Treg Trm	TI-specific
ACTG1	ses_cd	0.0413353	ns	0.0103485	0.0812146	T/ILC	CD4+ T	CD4+ Treg Trm	TI-specific
CD69	ses_cd	-0.0718386	ns	0.0103558	0.0812182	T/ILC	CD4+ T	CD4+ Treg Trm	TI-specific
IFI35	ses_cd	0.0688875	ns	0.0103956	0.0813832	T/ILC	CD4+ T	CD4+ Treg Trm	TI-specific
ZC3H12B	ses_cd	-0.108126	ns	0.010402	0.0813832	T/ILC	CD4+ T	CD4+ Treg Trm	TI-specific
CDC14B	ses_cd	-0.139346	ns	0.0104026	0.0813832	T/ILC	CD4+ T	CD4+ Treg Trm	TI-specific
SERPINB6	ses_cd	-0.181228	ns	0.0104149	0.0813832	T/ILC	CD4+ T	CD4+ Treg Trm	TI-specific
RNF216	ses_cd	-0.0486566	ns	0.010417	0.0813832	T/ILC	CD4+ T	CD4+ Treg Trm	TI-specific
B4GALT5	ses_cd	0.0625035	ns	0.0104178	0.0813832	T/ILC	CD4+ T	CD4+ Treg Trm	TI-specific
C12orf60	ses_cd	-0.0866311	ns	0.010439	0.0814955	T/ILC	CD4+ T	CD4+ Treg Trm	TI-specific
CRB1	ses_cd	-0.145353	ns	0.0104535	0.0815168	T/ILC	CD4+ T	CD4+ Treg Trm	TI-specific
RPL22L1	ses_cd	0.0506353	ns	0.0104554	0.0815168	T/ILC	CD4+ T	CD4+ Treg Trm	TI-specific
NUMB	ses_cd	0.0395831	ns	0.0105181	0.0819518	T/ILC	CD4+ T	CD4+ Treg Trm	TI-specific
AL355490.2	ses_cd	-0.122418	ns	0.0105286	0.08198	T/ILC	CD4+ T	CD4+ Treg Trm	TI-specific
TRANK1	ses_cd	-0.0450403	ns	0.0105367	0.0819899	T/ILC	CD4+ T	CD4+ Treg Trm	TI-specific
PSME2	ses_cd	0.0604209	ns	0.0105773	0.0822516	T/ILC	CD4+ T	CD4+ Treg Trm	TI-specific
CCR7	ses_cd	-0.132939	ns	0.0106278	0.0825902	T/ILC	CD4+ T	CD4+ Treg Trm	TI-specific
ZC3H6	ses_cd	-0.0408481	ns	0.0106544	0.0827094	T/ILC	CD4+ T	CD4+ Treg Trm	TI-specific
TSEN54	ses_cd	-0.047045	ns	0.010657	0.0827094	T/ILC	CD4+ T	CD4+ Treg Trm	TI-specific
HEMK1	ses_cd	-0.0626193	ns	0.0106743	0.0827903	T/ILC	CD4+ T	CD4+ Treg Trm	TI-specific
AC008105.3	ses_cd	0.0546949	ns	0.0106893	0.0828527	T/ILC	CD4+ T	CD4+ Treg Trm	TI-specific
TFEB	ses_cd	0.0819718	ns	0.0107329	0.083136	T/ILC	CD4+ T	CD4+ Treg Trm	TI-specific
EMC1	ses_cd	-0.0551148	ns	0.0107693	0.0833369	T/ILC	CD4+ T	CD4+ Treg Trm	TI-specific
MAN1C1	ses_cd	-0.0894426	ns	0.0107728	0.0833369	T/ILC	CD4+ T	CD4+ Treg Trm	TI-specific
LSR	ses_cd	-0.1781	ns	0.0107943	0.0834191	T/ILC	CD4+ T	CD4+ Treg Trm	TI-specific
SP100	ses_cd	0.0342103	ns	0.0107974	0.0834191	T/ILC	CD4+ T	CD4+ Treg Trm	TI-specific
AC008443.5	ses_cd	-0.101401	ns	0.0108186	0.0835291	T/ILC	CD4+ T	CD4+ Treg Trm	TI-specific
IL10RA	ses_cd	0.0580358	ns	0.0108765	0.0839217	T/ILC	CD4+ T	CD4+ Treg Trm	TI-specific
CC2D1B	ses_cd	-0.0565725	ns	0.0108856	0.0839374	T/ILC	CD4+ T	CD4+ Treg Trm	TI-specific
LIF	ses_cd	-0.17049	ns	0.0108981	0.0839798	T/ILC	CD4+ T	CD4+ Treg Trm	TI-specific
ATAD2	ses_cd	0.0449104	ns	0.0109256	0.0840903	T/ILC	CD4+ T	CD4+ Treg Trm	TI-specific
CGAS	ses_cd	0.0701224	ns	0.0109266	0.0840903	T/ILC	CD4+ T	CD4+ Treg Trm	TI-specific
VMA21	ses_cd	0.0428416	ns	0.0109444	0.084173	T/ILC	CD4+ T	CD4+ Treg Trm	TI-specific
ZNF329	ses_cd	-0.064631	ns	0.0109576	0.0842199	T/ILC	CD4+ T	CD4+ Treg Trm	TI-specific
PAXX	ses_cd	0.055531	ns	0.0109676	0.084243	T/ILC	CD4+ T	CD4+ Treg Trm	TI-specific
SPAG6	ses_cd	-0.0779259	ns	0.0110005	0.0844408	T/ILC	CD4+ T	CD4+ Treg Trm	TI-specific
TNFSF13B	ses_cd	0.0843802	ns	0.0110472	0.0847448	T/ILC	CD4+ T	CD4+ Treg Trm	TI-specific
AL391097.1	ses_cd	-0.147679	ns	0.0110733	0.0848559	T/ILC	CD4+ T	CD4+ Treg Trm	TI-specific
PERP	ses_cd	0.207428	ns	0.0110759	0.0848559	T/ILC	CD4+ T	CD4+ Treg Trm	TI-specific
UBA1	ses_cd	0.0430041	ns	0.0110853	0.0848731	T/ILC	CD4+ T	CD4+ Treg Trm	TI-specific
AC084033.3	ses_cd	-0.0624916	ns	0.0111572	0.0853014	T/ILC	CD4+ T	CD4+ Treg Trm	TI-specific
TATDN1	ses_cd	-0.0350233	ns	0.0111622	0.0853014	T/ILC	CD4+ T	CD4+ Treg Trm	TI-specific
GPANK1	ses_cd	0.056929	ns	0.0111627	0.0853014	T/ILC	CD4+ T	CD4+ Treg Trm	TI-specific
CHD6	ses_cd	-0.0378562	ns	0.0111747	0.0853389	T/ILC	CD4+ T	CD4+ Treg Trm	TI-specific
TPCN1	ses_cd	-0.0625486	ns	0.0111856	0.0853674	T/ILC	CD4+ T	CD4+ Treg Trm	TI-specific
PSMC1	ses_cd	0.0424622	ns	0.0112051	0.0854069	T/ILC	CD4+ T	CD4+ Treg Trm	TI-specific
PEX6	ses_cd	-0.0413053	ns	0.0112051	0.0854069	T/ILC	CD4+ T	CD4+ Treg Trm	TI-specific
RIPK2	ses_cd	0.0710012	ns	0.0112171	0.0854431	T/ILC	CD4+ T	CD4+ Treg Trm	TI-specific
VPS35	ses_cd	-0.034383	ns	0.0112279	0.0854708	T/ILC	CD4+ T	CD4+ Treg Trm	TI-specific
PSMB1	ses_cd	0.0438948	ns	0.0112648	0.0856977	T/ILC	CD4+ T	CD4+ Treg Trm	TI-specific
AP5S1	ses_cd	0.098966	ns	0.0112813	0.0857447	T/ILC	CD4+ T	CD4+ Treg Trm	TI-specific
EVC2	ses_cd	0.0687578	ns	0.0112854	0.0857447	T/ILC	CD4+ T	CD4+ Treg Trm	TI-specific
PCM1	ses_cd	-0.0340556	ns	0.011305	0.0858386	T/ILC	CD4+ T	CD4+ Treg Trm	TI-specific
LINC01727	ses_cd	-0.0929902	ns	0.0113136	0.0858493	T/ILC	CD4+ T	CD4+ Treg Trm	TI-specific
MYO9A	ses_cd	-0.0475794	ns	0.0113228	0.0858643	T/ILC	CD4+ T	CD4+ Treg Trm	TI-specific
PNISR	ses_cd	-0.0303071	ns	0.0114132	0.0864506	T/ILC	CD4+ T	CD4+ Treg Trm	TI-specific
YBX1	ses_cd	0.0485743	ns	0.011416	0.0864506	T/ILC	CD4+ T	CD4+ Treg Trm	TI-specific
AC004551.1	ses_cd	0.0837127	ns	0.0114275	0.0864506	T/ILC	CD4+ T	CD4+ Treg Trm	TI-specific
ACBD4	ses_cd	-0.0827502	ns	0.0114291	0.0864506	T/ILC	CD4+ T	CD4+ Treg Trm	TI-specific
SPON2	ses_cd	-0.0683957	ns	0.0114412	0.0864877	T/ILC	CD4+ T	CD4+ Treg Trm	TI-specific
NARF	ses_cd	0.0444907	ns	0.0114539	0.0865287	T/ILC	CD4+ T	CD4+ Treg Trm	TI-specific
RREB1	ses_cd	-0.0502029	ns	0.0115016	0.0868337	T/ILC	CD4+ T	CD4+ Treg Trm	TI-specific
COA1	ses_cd	-0.0453444	ns	0.0115134	0.0868676	T/ILC	CD4+ T	CD4+ Treg Trm	TI-specific
ZC3H12C	ses_cd	0.244236	ns	0.0115448	0.08705	T/ILC	CD4+ T	CD4+ Treg Trm	TI-specific
AP000766.1	ses_cd	-0.0935483	ns	0.0115589	0.0871006	T/ILC	CD4+ T	CD4+ Treg Trm	TI-specific
APBA2	ses_cd	-0.176347	ns	0.0115707	0.0871349	T/ILC	CD4+ T	CD4+ Treg Trm	TI-specific
SMARCA2	ses_cd	-0.0311872	ns	0.0116395	0.0875974	T/ILC	CD4+ T	CD4+ Treg Trm	TI-specific
TAGLN2	ses_cd	0.0455978	ns	0.0116862	0.0878935	T/ILC	CD4+ T	CD4+ Treg Trm	TI-specific
ZNF626	ses_cd	-0.093523	ns	0.0117577	0.0883755	T/ILC	CD4+ T	CD4+ Treg Trm	TI-specific
RALGDS	ses_cd	0.0479203	ns	0.0117821	0.0885034	T/ILC	CD4+ T	CD4+ Treg Trm	TI-specific
GKAP1	ses_cd	-0.115024	ns	0.0118115	0.0886679	T/ILC	CD4+ T	CD4+ Treg Trm	TI-specific
ARHGAP25	ses_cd	0.0417383	ns	0.0118262	0.0886711	T/ILC	CD4+ T	CD4+ Treg Trm	TI-specific
TOR1AIP1	ses_cd	0.0301182	ns	0.0118268	0.0886711	T/ILC	CD4+ T	CD4+ Treg Trm	TI-specific
RFC2	ses_cd	0.0617088	ns	0.0118543	0.0888218	T/ILC	CD4+ T	CD4+ Treg Trm	TI-specific
AC079209.2	ses_cd	0.0992139	ns	0.0118689	0.0888277	T/ILC	CD4+ T	CD4+ Treg Trm	TI-specific
IFI16	ses_cd	0.031674	ns	0.0118731	0.0888277	T/ILC	CD4+ T	CD4+ Treg Trm	TI-specific
ZNF552	ses_cd	-0.0589786	ns	0.0118775	0.0888277	T/ILC	CD4+ T	CD4+ Treg Trm	TI-specific
GNAI3	ses_cd	0.0310292	ns	0.011897	0.0888628	T/ILC	CD4+ T	CD4+ Treg Trm	TI-specific
AL354822.1	ses_cd	-0.118301	ns	0.0119112	0.0888628	T/ILC	CD4+ T	CD4+ Treg Trm	TI-specific
LINC02416	ses_cd	0.164629	ns	0.0119162	0.0888628	T/ILC	CD4+ T	CD4+ Treg Trm	TI-specific
HAVCR1	ses_cd	0.107743	ns	0.0119169	0.0888628	T/ILC	CD4+ T	CD4+ Treg Trm	TI-specific
RFX5	ses_cd	0.0595275	ns	0.0119194	0.0888628	T/ILC	CD4+ T	CD4+ Treg Trm	TI-specific
ZC3H8	ses_cd	-0.0522225	ns	0.0119402	0.088962	T/ILC	CD4+ T	CD4+ Treg Trm	TI-specific
MX1	ses_cd	0.0866104	ns	0.0119596	0.0890508	T/ILC	CD4+ T	CD4+ Treg Trm	TI-specific
AC008083.2	ses_cd	0.0770124	ns	0.0120026	0.0893151	T/ILC	CD4+ T	CD4+ Treg Trm	TI-specific
CAPS	ses_cd	-0.0756896	ns	0.0120115	0.0893208	T/ILC	CD4+ T	CD4+ Treg Trm	TI-specific
OTUD1	ses_cd	-0.0621566	ns	0.0120183	0.0893208	T/ILC	CD4+ T	CD4+ Treg Trm	TI-specific
AC012368.1	ses_cd	0.0824984	ns	0.012028	0.0893368	T/ILC	CD4+ T	CD4+ Treg Trm	TI-specific
LINC00910	ses_cd	-0.0768034	ns	0.0120614	0.0894892	T/ILC	CD4+ T	CD4+ Treg Trm	TI-specific
AP000424.1	ses_cd	-0.156635	ns	0.0120646	0.0894892	T/ILC	CD4+ T	CD4+ Treg Trm	TI-specific
TRAV13-2	ses_cd	0.0952305	ns	0.012071	0.0894892	T/ILC	CD4+ T	CD4+ Treg Trm	TI-specific
MMS19	ses_cd	-0.0417474	ns	0.0120791	0.0894933	T/ILC	CD4+ T	CD4+ Treg Trm	TI-specific
EVI5	ses_cd	-0.112068	ns	0.0121068	0.0896433	T/ILC	CD4+ T	CD4+ Treg Trm	TI-specific
LINC00649	ses_cd	-0.0481592	ns	0.0121282	0.0897454	T/ILC	CD4+ T	CD4+ Treg Trm	TI-specific
INTS13	ses_cd	0.0533441	ns	0.0121371	0.0897558	T/ILC	CD4+ T	CD4+ Treg Trm	TI-specific
LHPP	ses_cd	0.0547034	ns	0.0121642	0.0899008	T/ILC	CD4+ T	CD4+ Treg Trm	TI-specific
HSPA9	ses_cd	0.0301911	ns	0.0121792	0.0899557	T/ILC	CD4+ T	CD4+ Treg Trm	TI-specific
ARL6IP5	ses_cd	0.0348158	ns	0.0122515	0.0904309	T/ILC	CD4+ T	CD4+ Treg Trm	TI-specific
ANXA6	ses_cd	0.0359323	ns	0.0122587	0.0904309	T/ILC	CD4+ T	CD4+ Treg Trm	TI-specific
AL035413.1	ses_cd	-0.0498202	ns	0.0122802	0.0905334	T/ILC	CD4+ T	CD4+ Treg Trm	TI-specific
UBE2B	ses_cd	0.0321287	ns	0.0123551	0.0910294	T/ILC	CD4+ T	CD4+ Treg Trm	TI-specific
VWA5A	ses_cd	0.0916715	ns	0.0123777	0.0911391	T/ILC	CD4+ T	CD4+ Treg Trm	TI-specific
CASP7	ses_cd	0.0728731	ns	0.0124588	0.0915565	T/ILC	CD4+ T	CD4+ Treg Trm	TI-specific
TMEM204	ses_cd	-0.0816715	ns	0.0124673	0.0915565	T/ILC	CD4+ T	CD4+ Treg Trm	TI-specific
TRIM5	ses_cd	0.051306	ns	0.0124708	0.0915565	T/ILC	CD4+ T	CD4+ Treg Trm	TI-specific
AC110769.2	ses_cd	-0.0767387	ns	0.0124764	0.0915565	T/ILC	CD4+ T	CD4+ Treg Trm	TI-specific
CAMK4	ses_cd	-0.0746498	ns	0.0124773	0.0915565	T/ILC	CD4+ T	CD4+ Treg Trm	TI-specific
LINC02361	ses_cd	-0.080328	ns	0.0124804	0.0915565	T/ILC	CD4+ T	CD4+ Treg Trm	TI-specific
MOGS	ses_cd	-0.0407328	ns	0.0124966	0.0916187	T/ILC	CD4+ T	CD4+ Treg Trm	TI-specific
DEFA6	ses_cd	-0.404132	ns	0.0125528	0.0919739	T/ILC	CD4+ T	CD4+ Treg Trm	TI-specific
HS6ST1	ses_cd	-0.116747	ns	0.0125643	0.0920022	T/ILC	CD4+ T	CD4+ Treg Trm	TI-specific
ZSWIM7	ses_cd	-0.0498373	ns	0.0125786	0.09205	T/ILC	CD4+ T	CD4+ Treg Trm	TI-specific
RAD54B	ses_cd	0.0832854	ns	0.0126205	0.0922999	T/ILC	CD4+ T	CD4+ Treg Trm	TI-specific
KIAA1324L	ses_cd	-0.105122	ns	0.0126452	0.0923985	T/ILC	CD4+ T	CD4+ Treg Trm	TI-specific
SCAMP1-AS1	ses_cd	-0.0489009	ns	0.0126554	0.0923985	T/ILC	CD4+ T	CD4+ Treg Trm	TI-specific
POLH	ses_cd	0.058105	ns	0.0126572	0.0923985	T/ILC	CD4+ T	CD4+ Treg Trm	TI-specific
NUDT5	ses_cd	0.037068	ns	0.0126692	0.0924291	T/ILC	CD4+ T	CD4+ Treg Trm	TI-specific
IL15RA	ses_cd	0.080599	ns	0.0127104	0.0926734	T/ILC	CD4+ T	CD4+ Treg Trm	TI-specific
FYB1	ses_cd	-0.0347549	ns	0.0127691	0.0930442	T/ILC	CD4+ T	CD4+ Treg Trm	TI-specific
TPX2	ses_cd	0.195998	ns	0.0128197	0.093266	T/ILC	CD4+ T	CD4+ Treg Trm	TI-specific
CARMIL1	ses_cd	-0.148869	ns	0.0128211	0.093266	T/ILC	CD4+ T	CD4+ Treg Trm	TI-specific
JUNB	ses_cd	0.0628052	ns	0.012823	0.093266	T/ILC	CD4+ T	CD4+ Treg Trm	TI-specific
AC058791.1	ses_cd	0.0671823	ns	0.0128408	0.0933384	T/ILC	CD4+ T	CD4+ Treg Trm	TI-specific
PPM1L	ses_cd	-0.0994886	ns	0.0128799	0.0935032	T/ILC	CD4+ T	CD4+ Treg Trm	TI-specific
NECAP2	ses_cd	0.036729	ns	0.0128847	0.0935032	T/ILC	CD4+ T	CD4+ Treg Trm	TI-specific
PAK3	ses_cd	0.123084	ns	0.012887	0.0935032	T/ILC	CD4+ T	CD4+ Treg Trm	TI-specific
SUMO2	ses_cd	0.0359614	ns	0.012916	0.0936565	T/ILC	CD4+ T	CD4+ Treg Trm	TI-specific
SETDB1	ses_cd	-0.0420917	ns	0.0129632	0.0939419	T/ILC	CD4+ T	CD4+ Treg Trm	TI-specific
AL441992.1	ses_cd	0.0883476	ns	0.0130029	0.0941463	T/ILC	CD4+ T	CD4+ Treg Trm	TI-specific
POLR3K	ses_cd	0.0470377	ns	0.0130072	0.0941463	T/ILC	CD4+ T	CD4+ Treg Trm	TI-specific
OGT	ses_cd	0.0362166	ns	0.0130877	0.0946712	T/ILC	CD4+ T	CD4+ Treg Trm	TI-specific
IL3RA	ses_cd	-0.0786417	ns	0.0131092	0.0947691	T/ILC	CD4+ T	CD4+ Treg Trm	TI-specific
PXDNL	ses_cd	0.110388	ns	0.0131221	0.0948054	T/ILC	CD4+ T	CD4+ Treg Trm	TI-specific
AL136295.1	ses_cd	-0.0489102	ns	0.0131607	0.0950263	T/ILC	CD4+ T	CD4+ Treg Trm	TI-specific
CD300A	ses_cd	-0.112163	ns	0.0131806	0.0950775	T/ILC	CD4+ T	CD4+ Treg Trm	TI-specific
CDH26	ses_cd	-0.105555	ns	0.0131878	0.0950775	T/ILC	CD4+ T	CD4+ Treg Trm	TI-specific
MAPKAPK3	ses_cd	0.0549202	ns	0.0131917	0.0950775	T/ILC	CD4+ T	CD4+ Treg Trm	TI-specific
ZNF891	ses_cd	-0.0695458	ns	0.0132196	0.0952208	T/ILC	CD4+ T	CD4+ Treg Trm	TI-specific
IMMP2L	ses_cd	-0.0549035	ns	0.0132616	0.0954356	T/ILC	CD4+ T	CD4+ Treg Trm	TI-specific
ENTPD1-AS1	ses_cd	0.0737544	ns	0.0132654	0.0954356	T/ILC	CD4+ T	CD4+ Treg Trm	TI-specific
AKIP1	ses_cd	0.0687138	ns	0.0133021	0.0956418	T/ILC	CD4+ T	CD4+ Treg Trm	TI-specific
DEGS1	ses_cd	-0.0448077	ns	0.0133637	0.0960268	T/ILC	CD4+ T	CD4+ Treg Trm	TI-specific
AL132671.2	ses_cd	-0.127277	ns	0.0133832	0.0961092	T/ILC	CD4+ T	CD4+ Treg Trm	TI-specific
TRPC1	ses_cd	-0.145565	ns	0.013406	0.096125	T/ILC	CD4+ T	CD4+ Treg Trm	TI-specific
APH1B	ses_cd	-0.0577429	ns	0.0134106	0.096125	T/ILC	CD4+ T	CD4+ Treg Trm	TI-specific
AC097103.2	ses_cd	-0.087308	ns	0.0134167	0.096125	T/ILC	CD4+ T	CD4+ Treg Trm	TI-specific
CENPU	ses_cd	0.144656	ns	0.013425	0.096125	T/ILC	CD4+ T	CD4+ Treg Trm	TI-specific
TRRAP	ses_cd	-0.0300882	ns	0.0134257	0.096125	T/ILC	CD4+ T	CD4+ Treg Trm	TI-specific
EXT1	ses_cd	0.102718	ns	0.0134761	0.0964276	T/ILC	CD4+ T	CD4+ Treg Trm	TI-specific
RAB20	ses_cd	-0.120094	ns	0.013492	0.0964834	T/ILC	CD4+ T	CD4+ Treg Trm	TI-specific
PDCD5	ses_cd	0.050104	ns	0.0135247	0.0966593	T/ILC	CD4+ T	CD4+ Treg Trm	TI-specific
C1orf52	ses_cd	-0.0400036	ns	0.0135589	0.096846	T/ILC	CD4+ T	CD4+ Treg Trm	TI-specific
RPP14	ses_cd	-0.0679928	ns	0.0135674	0.0968486	T/ILC	CD4+ T	CD4+ Treg Trm	TI-specific
NUDT7	ses_cd	-0.0735791	ns	0.0135796	0.0968779	T/ILC	CD4+ T	CD4+ Treg Trm	TI-specific
SLC6A16	ses_cd	-0.0783247	ns	0.0136039	0.0969927	T/ILC	CD4+ T	CD4+ Treg Trm	TI-specific
BEX2	ses_cd	-0.084333	ns	0.0136286	0.0971109	T/ILC	CD4+ T	CD4+ Treg Trm	TI-specific
AC005224.3	ses_cd	0.0658869	ns	0.0136551	0.0972419	T/ILC	CD4+ T	CD4+ Treg Trm	TI-specific
NAB1	ses_cd	0.0450781	ns	0.0136712	0.0972523	T/ILC	CD4+ T	CD4+ Treg Trm	TI-specific
PAFAH1B3	ses_cd	0.0532652	ns	0.0136729	0.0972523	T/ILC	CD4+ T	CD4+ Treg Trm	TI-specific
ZNF84	ses_cd	-0.045176	ns	0.0137027	0.0974063	T/ILC	CD4+ T	CD4+ Treg Trm	TI-specific
MATR3-1	ses_cd	0.0566028	ns	0.0137468	0.0976612	T/ILC	CD4+ T	CD4+ Treg Trm	TI-specific
ATM	ses_cd	-0.0551677	ns	0.0137596	0.097689	T/ILC	CD4+ T	CD4+ Treg Trm	TI-specific
CFAP54	ses_cd	0.107695	ns	0.0137671	0.097689	T/ILC	CD4+ T	CD4+ Treg Trm	TI-specific
CLPB	ses_cd	0.0590079	ns	0.0137979	0.0978493	T/ILC	CD4+ T	CD4+ Treg Trm	TI-specific
SCLT1	ses_cd	0.0389687	ns	0.0138086	0.097867	T/ILC	CD4+ T	CD4+ Treg Trm	TI-specific
DGLUCY	ses_cd	0.0435523	ns	0.0138638	0.0981996	T/ILC	CD4+ T	CD4+ Treg Trm	TI-specific
ATP5F1E	ses_cd	0.0435611	ns	0.0138748	0.0982127	T/ILC	CD4+ T	CD4+ Treg Trm	TI-specific
CDC123	ses_cd	0.0356035	ns	0.0138821	0.0982127	T/ILC	CD4+ T	CD4+ Treg Trm	TI-specific
MPHOSPH8	ses_cd	-0.0306344	ns	0.0139227	0.098399	T/ILC	CD4+ T	CD4+ Treg Trm	TI-specific
AK9	ses_cd	-0.0546506	ns	0.0139249	0.098399	T/ILC	CD4+ T	CD4+ Treg Trm	TI-specific
PITPNC1	ses_cd	-0.0507893	ns	0.0139403	0.0984097	T/ILC	CD4+ T	CD4+ Treg Trm	TI-specific
AC008878.3	ses_cd	-0.101854	ns	0.013943	0.0984097	T/ILC	CD4+ T	CD4+ Treg Trm	TI-specific
SMC6	ses_cd	0.0411842	ns	0.0139878	0.0986679	T/ILC	CD4+ T	CD4+ Treg Trm	TI-specific
AATF	ses_cd	0.0319114	ns	0.0140704	0.0991481	T/ILC	CD4+ T	CD4+ Treg Trm	TI-specific
AC010642.2	ses_cd	0.0668493	ns	0.0140725	0.0991481	T/ILC	CD4+ T	CD4+ Treg Trm	TI-specific
AF127577.2	ses_cd	0.0891839	ns	0.0140893	0.099182	T/ILC	CD4+ T	CD4+ Treg Trm	TI-specific
RIC1	ses_cd	-0.0347098	ns	0.014094	0.099182	T/ILC	CD4+ T	CD4+ Treg Trm	TI-specific
HBS1L	ses_cd	-0.0335074	ns	0.0141332	0.0993365	T/ILC	CD4+ T	CD4+ Treg Trm	TI-specific
PI4K2A	ses_cd	0.0838647	ns	0.0141343	0.0993365	T/ILC	CD4+ T	CD4+ Treg Trm	TI-specific
MMS22L	ses_cd	0.0448628	ns	0.0141439	0.0993365	T/ILC	CD4+ T	CD4+ Treg Trm	TI-specific
ZNF681	ses_cd	-0.0492299	ns	0.0141493	0.0993365	T/ILC	CD4+ T	CD4+ Treg Trm	TI-specific
TMEM64	ses_cd	0.0675806	ns	0.0141625	0.099371	T/ILC	CD4+ T	CD4+ Treg Trm	TI-specific
SH2B1	ses_cd	-0.0533875	ns	0.0141726	0.0993835	T/ILC	CD4+ T	CD4+ Treg Trm	TI-specific
AC103591.3	ses_cd	0.107133	ns	0.0141871	0.0994266	T/ILC	CD4+ T	CD4+ Treg Trm	TI-specific
CRY1	ses_cd	0.0581647	ns	0.0142236	0.0996238	T/ILC	CD4+ T	CD4+ Treg Trm	TI-specific
ZNF292	ses_cd	0.031958	ns	0.0143214	0.10025	T/ILC	CD4+ T	CD4+ Treg Trm	TI-specific
C16orf87	ses_cd	0.0424501	ns	0.014412	0.100822	T/ILC	CD4+ T	CD4+ Treg Trm	TI-specific
CERS4	ses_cd	0.064098	ns	0.01442	0.100822	T/ILC	CD4+ T	CD4+ Treg Trm	TI-specific
ACTN4	ses_cd	0.0772991	ns	0.0144528	0.100977	T/ILC	CD4+ T	CD4+ Treg Trm	TI-specific
REG3A	ses_cd	-0.26729	ns	0.0144591	0.100977	T/ILC	CD4+ T	CD4+ Treg Trm	TI-specific
STXBP2	ses_cd	0.057592	ns	0.0144737	0.100982	T/ILC	CD4+ T	CD4+ Treg Trm	TI-specific
BTN3A2	ses_cd	0.0599206	ns	0.0144769	0.100982	T/ILC	CD4+ T	CD4+ Treg Trm	TI-specific
C1orf162	ses_cd	-0.136054	ns	0.0144977	0.101029	T/ILC	CD4+ T	CD4+ Treg Trm	TI-specific
NEGR1	ses_cd	-0.214856	ns	0.0145073	0.101029	T/ILC	CD4+ T	CD4+ Treg Trm	TI-specific
INTS7	ses_cd	0.0517765	ns	0.0145089	0.101029	T/ILC	CD4+ T	CD4+ Treg Trm	TI-specific
PPP2R2D	ses_cd	-0.035752	ns	0.0145243	0.101077	T/ILC	CD4+ T	CD4+ Treg Trm	TI-specific
PARPBP	ses_cd	0.102076	ns	0.0145507	0.101141	T/ILC	CD4+ T	CD4+ Treg Trm	TI-specific
PVALB	ses_cd	-0.227866	ns	0.0145663	0.101141	T/ILC	CD4+ T	CD4+ Treg Trm	TI-specific
ASAP1	ses_cd	-0.0601089	ns	0.0145675	0.101141	T/ILC	CD4+ T	CD4+ Treg Trm	TI-specific
CLEC16A	ses_cd	0.0345507	ns	0.0145692	0.101141	T/ILC	CD4+ T	CD4+ Treg Trm	TI-specific
ZNF75A	ses_cd	-0.0422058	ns	0.014576	0.101141	T/ILC	CD4+ T	CD4+ Treg Trm	TI-specific
NAA50	ses_cd	0.0393199	ns	0.014646	0.101517	T/ILC	CD4+ T	CD4+ Treg Trm	TI-specific
LPAR5	ses_cd	-0.0830921	ns	0.0146472	0.101517	T/ILC	CD4+ T	CD4+ Treg Trm	TI-specific
SBF2	ses_cd	-0.0764536	ns	0.0147146	0.101886	T/ILC	CD4+ T	CD4+ Treg Trm	TI-specific
IL17A	ses_cd	0.21649	ns	0.0147175	0.101886	T/ILC	CD4+ T	CD4+ Treg Trm	TI-specific
CA8	ses_cd	-0.21706	ns	0.0147854	0.102297	T/ILC	CD4+ T	CD4+ Treg Trm	TI-specific
UBXN6	ses_cd	0.0682951	ns	0.0148421	0.102591	T/ILC	CD4+ T	CD4+ Treg Trm	TI-specific
AC231981.1	ses_cd	-0.0787596	ns	0.014851	0.102591	T/ILC	CD4+ T	CD4+ Treg Trm	TI-specific
PON2	ses_cd	-0.197713	ns	0.0148537	0.102591	T/ILC	CD4+ T	CD4+ Treg Trm	TI-specific
LRP3	ses_cd	-0.16871	ns	0.0148929	0.102801	T/ILC	CD4+ T	CD4+ Treg Trm	TI-specific
TNFRSF10D	ses_cd	-0.0654699	ns	0.0149119	0.102873	T/ILC	CD4+ T	CD4+ Treg Trm	TI-specific
ZNF493	ses_cd	-0.0538273	ns	0.0149414	0.103017	T/ILC	CD4+ T	CD4+ Treg Trm	TI-specific
CYB561	ses_cd	-0.11185	ns	0.0149766	0.103145	T/ILC	CD4+ T	CD4+ Treg Trm	TI-specific
MTHFD1L	ses_cd	0.0789146	ns	0.0149772	0.103145	T/ILC	CD4+ T	CD4+ Treg Trm	TI-specific
APOLD1	ses_cd	0.068935	ns	0.0150622	0.10367	T/ILC	CD4+ T	CD4+ Treg Trm	TI-specific
CHST2	ses_cd	0.0687575	ns	0.015099	0.103816	T/ILC	CD4+ T	CD4+ Treg Trm	TI-specific
GSDMD	ses_cd	0.0482867	ns	0.0151066	0.103816	T/ILC	CD4+ T	CD4+ Treg Trm	TI-specific
CCR9	ses_cd	-0.0853637	ns	0.0151096	0.103816	T/ILC	CD4+ T	CD4+ Treg Trm	TI-specific
MSI2	ses_cd	0.0371427	ns	0.015132	0.103911	T/ILC	CD4+ T	CD4+ Treg Trm	TI-specific
ZNF721	ses_cd	-0.033765	ns	0.0151475	0.103957	T/ILC	CD4+ T	CD4+ Treg Trm	TI-specific
ZNRF2	ses_cd	0.0392548	ns	0.015171	0.104049	T/ILC	CD4+ T	CD4+ Treg Trm	TI-specific
NDUFAF5	ses_cd	0.0523749	ns	0.0151783	0.104049	T/ILC	CD4+ T	CD4+ Treg Trm	TI-specific
THADA	ses_cd	0.066625	ns	0.0152024	0.104113	T/ILC	CD4+ T	CD4+ Treg Trm	TI-specific
RAB10	ses_cd	0.0384243	ns	0.0152125	0.104113	T/ILC	CD4+ T	CD4+ Treg Trm	TI-specific
SVBP	ses_cd	0.0477367	ns	0.0152139	0.104113	T/ILC	CD4+ T	CD4+ Treg Trm	TI-specific
TPTEP2-CSNK1E	ses_cd	0.0477025	ns	0.0152541	0.104328	T/ILC	CD4+ T	CD4+ Treg Trm	TI-specific
CTSZ	ses_cd	0.0654705	ns	0.0153004	0.104585	T/ILC	CD4+ T	CD4+ Treg Trm	TI-specific
RELL1	ses_cd	0.0617065	ns	0.0153529	0.104839	T/ILC	CD4+ T	CD4+ Treg Trm	TI-specific
YIPF6	ses_cd	0.0402445	ns	0.0153551	0.104839	T/ILC	CD4+ T	CD4+ Treg Trm	TI-specific
RAP2C	ses_cd	0.0427585	ns	0.0153715	0.104851	T/ILC	CD4+ T	CD4+ Treg Trm	TI-specific
STARD7	ses_cd	0.0399374	ns	0.0153745	0.104851	T/ILC	CD4+ T	CD4+ Treg Trm	TI-specific
AC007619.1	ses_cd	0.0917586	ns	0.0154051	0.104999	T/ILC	CD4+ T	CD4+ Treg Trm	TI-specific
CEBPG	ses_cd	0.0770148	ns	0.0154527	0.10524	T/ILC	CD4+ T	CD4+ Treg Trm	TI-specific
DLGAP5	ses_cd	0.190669	ns	0.0154665	0.10524	T/ILC	CD4+ T	CD4+ Treg Trm	TI-specific
CCDC85B	ses_cd	0.0440506	ns	0.0154668	0.10524	T/ILC	CD4+ T	CD4+ Treg Trm	TI-specific
SZRD1	ses_cd	0.039052	ns	0.0155174	0.10551	T/ILC	CD4+ T	CD4+ Treg Trm	TI-specific
AC084337.2	ses_cd	-0.0634619	ns	0.0155247	0.10551	T/ILC	CD4+ T	CD4+ Treg Trm	TI-specific
OAZ1	ses_cd	0.0367637	ns	0.0155344	0.10551	T/ILC	CD4+ T	CD4+ Treg Trm	TI-specific
ZNHIT2	ses_cd	-0.0662377	ns	0.015542	0.10551	T/ILC	CD4+ T	CD4+ Treg Trm	TI-specific
SERINC5	ses_cd	-0.0541067	ns	0.0155821	0.105723	T/ILC	CD4+ T	CD4+ Treg Trm	TI-specific
SNAI3-AS1	ses_cd	-0.0662097	ns	0.0155972	0.105741	T/ILC	CD4+ T	CD4+ Treg Trm	TI-specific
SLC10A7	ses_cd	0.0423913	ns	0.0156026	0.105741	T/ILC	CD4+ T	CD4+ Treg Trm	TI-specific
PKIA	ses_cd	0.0521857	ns	0.0156376	0.105918	T/ILC	CD4+ T	CD4+ Treg Trm	TI-specific
NTAN1	ses_cd	0.0484707	ns	0.0157086	0.106338	T/ILC	CD4+ T	CD4+ Treg Trm	TI-specific
CSF2RB	ses_cd	0.144821	ns	0.0157175	0.106338	T/ILC	CD4+ T	CD4+ Treg Trm	TI-specific
TOP1MT	ses_cd	-0.0865357	ns	0.0157879	0.106644	T/ILC	CD4+ T	CD4+ Treg Trm	TI-specific
PGBD2	ses_cd	-0.073265	ns	0.0157896	0.106644	T/ILC	CD4+ T	CD4+ Treg Trm	TI-specific
DBT	ses_cd	-0.0482518	ns	0.0158012	0.106644	T/ILC	CD4+ T	CD4+ Treg Trm	TI-specific
C1orf216	ses_cd	0.0711122	ns	0.0158055	0.106644	T/ILC	CD4+ T	CD4+ Treg Trm	TI-specific
AP005131.5	ses_cd	0.0736494	ns	0.0158105	0.106644	T/ILC	CD4+ T	CD4+ Treg Trm	TI-specific
CUL4B	ses_cd	-0.0390968	ns	0.0158294	0.106644	T/ILC	CD4+ T	CD4+ Treg Trm	TI-specific
LDHA	ses_cd	0.0776396	ns	0.0158301	0.106644	T/ILC	CD4+ T	CD4+ Treg Trm	TI-specific
CASP1	ses_cd	0.085436	ns	0.0158342	0.106644	T/ILC	CD4+ T	CD4+ Treg Trm	TI-specific
DAZAP1	ses_cd	0.0413525	ns	0.0158858	0.106905	T/ILC	CD4+ T	CD4+ Treg Trm	TI-specific
SMARCB1	ses_cd	0.04015	ns	0.0158922	0.106905	T/ILC	CD4+ T	CD4+ Treg Trm	TI-specific
WDR7	ses_cd	0.0330467	ns	0.0158999	0.106905	T/ILC	CD4+ T	CD4+ Treg Trm	TI-specific
ZNF2	ses_cd	-0.056842	ns	0.015923	0.107	T/ILC	CD4+ T	CD4+ Treg Trm	TI-specific
PIK3C2A	ses_cd	-0.0399695	ns	0.0159334	0.10701	T/ILC	CD4+ T	CD4+ Treg Trm	TI-specific
ZNF335	ses_cd	-0.0409092	ns	0.01599	0.107329	T/ILC	CD4+ T	CD4+ Treg Trm	TI-specific
IL32	ses_cd	0.0865559	ns	0.0160536	0.107648	T/ILC	CD4+ T	CD4+ Treg Trm	TI-specific
EFCAB10	ses_cd	-0.0914863	ns	0.0160556	0.107648	T/ILC	CD4+ T	CD4+ Treg Trm	TI-specific
PTPN6	ses_cd	-0.0367136	ns	0.0160876	0.107786	T/ILC	CD4+ T	CD4+ Treg Trm	TI-specific
HELLS	ses_cd	0.12251	ns	0.0160942	0.107786	T/ILC	CD4+ T	CD4+ Treg Trm	TI-specific
MRPS6	ses_cd	0.0437721	ns	0.0161194	0.107894	T/ILC	CD4+ T	CD4+ Treg Trm	TI-specific
LIPA	ses_cd	-0.0524939	ns	0.0161373	0.107953	T/ILC	CD4+ T	CD4+ Treg Trm	TI-specific
AC104461.1	ses_cd	0.083549	ns	0.0161925	0.108255	T/ILC	CD4+ T	CD4+ Treg Trm	TI-specific
CISD3	ses_cd	0.0995586	ns	0.0162006	0.108255	T/ILC	CD4+ T	CD4+ Treg Trm	TI-specific
BUB3	ses_cd	0.0340771	ns	0.0162301	0.108283	T/ILC	CD4+ T	CD4+ Treg Trm	TI-specific
MOB1B	ses_cd	0.042496	ns	0.0162321	0.108283	T/ILC	CD4+ T	CD4+ Treg Trm	TI-specific
FAM50B	ses_cd	0.0752092	ns	0.0162354	0.108283	T/ILC	CD4+ T	CD4+ Treg Trm	TI-specific
PDE4B	ses_cd	0.10938	ns	0.0162434	0.108283	T/ILC	CD4+ T	CD4+ Treg Trm	TI-specific
Z84485.1	ses_cd	-0.0891651	ns	0.0162502	0.108283	T/ILC	CD4+ T	CD4+ Treg Trm	TI-specific
TENM1	ses_cd	-0.100125	ns	0.016269	0.108348	T/ILC	CD4+ T	CD4+ Treg Trm	TI-specific
OXCT1	ses_cd	0.0291438	ns	0.0162818	0.108372	T/ILC	CD4+ T	CD4+ Treg Trm	TI-specific
AC023509.4	ses_cd	-0.118085	ns	0.0162945	0.108396	T/ILC	CD4+ T	CD4+ Treg Trm	TI-specific
PSMD14	ses_cd	0.0368416	ns	0.0163185	0.108472	T/ILC	CD4+ T	CD4+ Treg Trm	TI-specific
ADGRF3	ses_cd	-0.0709477	ns	0.016324	0.108472	T/ILC	CD4+ T	CD4+ Treg Trm	TI-specific
STK24	ses_cd	0.0294876	ns	0.0163915	0.108821	T/ILC	CD4+ T	CD4+ Treg Trm	TI-specific
PLD1	ses_cd	0.225235	ns	0.0163948	0.108821	T/ILC	CD4+ T	CD4+ Treg Trm	TI-specific
IL16	ses_cd	-0.0445706	ns	0.0164273	0.108976	T/ILC	CD4+ T	CD4+ Treg Trm	TI-specific
CYCS	ses_cd	0.0652264	ns	0.0164653	0.109167	T/ILC	CD4+ T	CD4+ Treg Trm	TI-specific
AC073115.1	ses_cd	-0.13444	ns	0.0164832	0.109225	T/ILC	CD4+ T	CD4+ Treg Trm	TI-specific
LMO4	ses_cd	0.0780811	ns	0.0165184	0.109325	T/ILC	CD4+ T	CD4+ Treg Trm	TI-specific
MOB3C	ses_cd	0.0887197	ns	0.0165201	0.109325	T/ILC	CD4+ T	CD4+ Treg Trm	TI-specific
LINC01765	ses_cd	-0.102626	ns	0.0165258	0.109325	T/ILC	CD4+ T	CD4+ Treg Trm	TI-specific
EVI2B	ses_cd	-0.0522496	ns	0.0165518	0.109436	T/ILC	CD4+ T	CD4+ Treg Trm	TI-specific
AC139530.1	ses_cd	-0.064172	ns	0.0165799	0.109539	T/ILC	CD4+ T	CD4+ Treg Trm	TI-specific
RAC2	ses_cd	0.0367412	ns	0.0165857	0.109539	T/ILC	CD4+ T	CD4+ Treg Trm	TI-specific
SUMO4	ses_cd	0.0652929	ns	0.0166092	0.109606	T/ILC	CD4+ T	CD4+ Treg Trm	TI-specific
ACO1	ses_cd	-0.0700581	ns	0.0166143	0.109606	T/ILC	CD4+ T	CD4+ Treg Trm	TI-specific
PPP2R5B	ses_cd	-0.0721633	ns	0.0166998	0.11011	T/ILC	CD4+ T	CD4+ Treg Trm	TI-specific
CD28	ses_cd	0.0270031	ns	0.0167291	0.110242	T/ILC	CD4+ T	CD4+ Treg Trm	TI-specific
LRRC23	ses_cd	-0.0446846	ns	0.0167561	0.110332	T/ILC	CD4+ T	CD4+ Treg Trm	TI-specific
C11orf24	ses_cd	-0.107681	ns	0.0167613	0.110332	T/ILC	CD4+ T	CD4+ Treg Trm	TI-specific
FBRS	ses_cd	0.0361003	ns	0.0167863	0.110436	T/ILC	CD4+ T	CD4+ Treg Trm	TI-specific
KLC1	ses_cd	0.0417047	ns	0.0168011	0.110472	T/ILC	CD4+ T	CD4+ Treg Trm	TI-specific
SFMBT1	ses_cd	0.0530601	ns	0.0168235	0.110558	T/ILC	CD4+ T	CD4+ Treg Trm	TI-specific
USP13	ses_cd	-0.0735731	ns	0.0168371	0.110587	T/ILC	CD4+ T	CD4+ Treg Trm	TI-specific
C9orf72	ses_cd	-0.0567196	ns	0.0168555	0.110647	T/ILC	CD4+ T	CD4+ Treg Trm	TI-specific
WDR54	ses_cd	-0.0555627	ns	0.0168836	0.110758	T/ILC	CD4+ T	CD4+ Treg Trm	TI-specific
RTF1	ses_cd	0.0324834	ns	0.016891	0.110758	T/ILC	CD4+ T	CD4+ Treg Trm	TI-specific
AC007952.4	ses_cd	0.0861022	ns	0.0169092	0.110816	T/ILC	CD4+ T	CD4+ Treg Trm	TI-specific
ZNF235	ses_cd	-0.0511465	ns	0.0169251	0.110859	T/ILC	CD4+ T	CD4+ Treg Trm	TI-specific
KNL1	ses_cd	0.190911	ns	0.0169354	0.110866	T/ILC	CD4+ T	CD4+ Treg Trm	TI-specific
KCNJ15	ses_cd	-0.170058	ns	0.0169594	0.110962	T/ILC	CD4+ T	CD4+ Treg Trm	TI-specific
ZNF76	ses_cd	-0.0438285	ns	0.0169758	0.111009	T/ILC	CD4+ T	CD4+ Treg Trm	TI-specific
TBC1D16	ses_cd	-0.124711	ns	0.0169912	0.111029	T/ILC	CD4+ T	CD4+ Treg Trm	TI-specific
DET1	ses_cd	-0.0562568	ns	0.0169976	0.111029	T/ILC	CD4+ T	CD4+ Treg Trm	TI-specific
SLC35G1	ses_cd	0.100813	ns	0.0170103	0.111051	T/ILC	CD4+ T	CD4+ Treg Trm	TI-specific
GTF3C2	ses_cd	-0.0404653	ns	0.0170903	0.111506	T/ILC	CD4+ T	CD4+ Treg Trm	TI-specific
DDIT4	ses_cd	0.0642253	ns	0.0170987	0.111506	T/ILC	CD4+ T	CD4+ Treg Trm	TI-specific
ZNF827	ses_cd	-0.064734	ns	0.0171594	0.111791	T/ILC	CD4+ T	CD4+ Treg Trm	TI-specific
LINC01980	ses_cd	-0.109106	ns	0.0171679	0.111791	T/ILC	CD4+ T	CD4+ Treg Trm	TI-specific
PLA2G4C	ses_cd	0.167963	ns	0.0171704	0.111791	T/ILC	CD4+ T	CD4+ Treg Trm	TI-specific
CENPB	ses_cd	0.0526706	ns	0.017201	0.111869	T/ILC	CD4+ T	CD4+ Treg Trm	TI-specific
GUK1	ses_cd	0.0381564	ns	0.0172012	0.111869	T/ILC	CD4+ T	CD4+ Treg Trm	TI-specific
GPR18	ses_cd	-0.0612083	ns	0.0172669	0.112235	T/ILC	CD4+ T	CD4+ Treg Trm	TI-specific
HINFP	ses_cd	-0.0450437	ns	0.0173009	0.112394	T/ILC	CD4+ T	CD4+ Treg Trm	TI-specific
GIMAP4	ses_cd	-0.0588116	ns	0.0173207	0.112462	T/ILC	CD4+ T	CD4+ Treg Trm	TI-specific
EFHC1	ses_cd	-0.0707272	ns	0.0173338	0.112486	T/ILC	CD4+ T	CD4+ Treg Trm	TI-specific
FAH	ses_cd	0.0857619	ns	0.0173551	0.112505	T/ILC	CD4+ T	CD4+ Treg Trm	TI-specific
ATP6V0B	ses_cd	0.0412015	ns	0.0173587	0.112505	T/ILC	CD4+ T	CD4+ Treg Trm	TI-specific
STAT3	ses_cd	0.0281748	ns	0.0173724	0.112505	T/ILC	CD4+ T	CD4+ Treg Trm	TI-specific
EXTL2	ses_cd	-0.107518	ns	0.0173745	0.112505	T/ILC	CD4+ T	CD4+ Treg Trm	TI-specific
FARS2	ses_cd	0.032564	ns	0.0174212	0.112746	T/ILC	CD4+ T	CD4+ Treg Trm	TI-specific
ELMO1-AS1	ses_cd	-0.0644255	ns	0.0174334	0.112764	T/ILC	CD4+ T	CD4+ Treg Trm	TI-specific
DIAPH1	ses_cd	0.0327885	ns	0.017444	0.112771	T/ILC	CD4+ T	CD4+ Treg Trm	TI-specific
TRAF3IP3	ses_cd	-0.0361656	ns	0.0174809	0.112837	T/ILC	CD4+ T	CD4+ Treg Trm	TI-specific
AL049840.1	ses_cd	-0.068567	ns	0.017482	0.112837	T/ILC	CD4+ T	CD4+ Treg Trm	TI-specific
DMXL2	ses_cd	-0.125648	ns	0.0174826	0.112837	T/ILC	CD4+ T	CD4+ Treg Trm	TI-specific
AL356272.1	ses_cd	0.0624716	ns	0.0174969	0.112868	T/ILC	CD4+ T	CD4+ Treg Trm	TI-specific
SLC27A1	ses_cd	-0.0676948	ns	0.0175525	0.113166	T/ILC	CD4+ T	CD4+ Treg Trm	TI-specific
PVT1	ses_cd	0.0357338	ns	0.0176261	0.113559	T/ILC	CD4+ T	CD4+ Treg Trm	TI-specific
ZDHHC14	ses_cd	0.0832356	ns	0.0176325	0.113559	T/ILC	CD4+ T	CD4+ Treg Trm	TI-specific
CHRM5	ses_cd	-0.0715768	ns	0.01765	0.11361	T/ILC	CD4+ T	CD4+ Treg Trm	TI-specific
HOXB3	ses_cd	0.159687	ns	0.0176829	0.11376	T/ILC	CD4+ T	CD4+ Treg Trm	TI-specific
GABARAPL1	ses_cd	0.0622308	ns	0.0177359	0.113943	T/ILC	CD4+ T	CD4+ Treg Trm	TI-specific
MEOX1	ses_cd	0.105744	ns	0.0177389	0.113943	T/ILC	CD4+ T	CD4+ Treg Trm	TI-specific
CHPT1	ses_cd	-0.0903383	ns	0.01774	0.113943	T/ILC	CD4+ T	CD4+ Treg Trm	TI-specific
GABARAPL2	ses_cd	0.0378022	ns	0.0178166	0.114317	T/ILC	CD4+ T	CD4+ Treg Trm	TI-specific
PARD6G	ses_cd	0.135754	ns	0.0178209	0.114317	T/ILC	CD4+ T	CD4+ Treg Trm	TI-specific
MAP3K14-AS1	ses_cd	-0.0573805	ns	0.0178311	0.114317	T/ILC	CD4+ T	CD4+ Treg Trm	TI-specific
PQLC1	ses_cd	0.0458515	ns	0.0178415	0.114317	T/ILC	CD4+ T	CD4+ Treg Trm	TI-specific
PDZD8	ses_cd	0.0417991	ns	0.0178461	0.114317	T/ILC	CD4+ T	CD4+ Treg Trm	TI-specific
ETF1	ses_cd	0.0397129	ns	0.0179082	0.114648	T/ILC	CD4+ T	CD4+ Treg Trm	TI-specific
IL6ST	ses_cd	-0.0657317	ns	0.0179205	0.114648	T/ILC	CD4+ T	CD4+ Treg Trm	TI-specific
MAP3K5	ses_cd	0.0340393	ns	0.0179266	0.114648	T/ILC	CD4+ T	CD4+ Treg Trm	TI-specific
ANKDD1A	ses_cd	0.109534	ns	0.0179882	0.11498	T/ILC	CD4+ T	CD4+ Treg Trm	TI-specific
ZC3H4	ses_cd	0.0394801	ns	0.0180016	0.115004	T/ILC	CD4+ T	CD4+ Treg Trm	TI-specific
TRAFD1	ses_cd	0.0438202	ns	0.01804	0.115187	T/ILC	CD4+ T	CD4+ Treg Trm	TI-specific
SOCS2	ses_cd	0.133827	ns	0.018089	0.115438	T/ILC	CD4+ T	CD4+ Treg Trm	TI-specific
GLRX	ses_cd	0.0684647	ns	0.0181003	0.115449	T/ILC	CD4+ T	CD4+ Treg Trm	TI-specific
SMIM12	ses_cd	0.0438843	ns	0.0181129	0.115457	T/ILC	CD4+ T	CD4+ Treg Trm	TI-specific
AKAP9	ses_cd	-0.0294306	ns	0.0181209	0.115457	T/ILC	CD4+ T	CD4+ Treg Trm	TI-specific
PIEZO1	ses_cd	0.0475179	ns	0.0181463	0.115557	T/ILC	CD4+ T	CD4+ Treg Trm	TI-specific
CYC1	ses_cd	0.0831719	ns	0.0181721	0.115659	T/ILC	CD4+ T	CD4+ Treg Trm	TI-specific
GFER	ses_cd	0.0590877	ns	0.0182191	0.115896	T/ILC	CD4+ T	CD4+ Treg Trm	TI-specific
NLRC5	ses_cd	0.0352506	ns	0.0182949	0.116306	T/ILC	CD4+ T	CD4+ Treg Trm	TI-specific
CCDC93	ses_cd	-0.0418314	ns	0.0183029	0.116306	T/ILC	CD4+ T	CD4+ Treg Trm	TI-specific
RMND5B	ses_cd	-0.0449811	ns	0.0183522	0.116453	T/ILC	CD4+ T	CD4+ Treg Trm	TI-specific
BX284668.5	ses_cd	-0.122517	ns	0.0183545	0.116453	T/ILC	CD4+ T	CD4+ Treg Trm	TI-specific
TXNDC11	ses_cd	0.0385356	ns	0.0183572	0.116453	T/ILC	CD4+ T	CD4+ Treg Trm	TI-specific
HSDL2	ses_cd	0.0430219	ns	0.0183653	0.116453	T/ILC	CD4+ T	CD4+ Treg Trm	TI-specific
ACTA2	ses_cd	0.0451431	ns	0.0183878	0.116479	T/ILC	CD4+ T	CD4+ Treg Trm	TI-specific
SLC50A1	ses_cd	-0.0932296	ns	0.0183888	0.116479	T/ILC	CD4+ T	CD4+ Treg Trm	TI-specific
SDF4	ses_cd	0.0387886	ns	0.0184117	0.116562	T/ILC	CD4+ T	CD4+ Treg Trm	TI-specific
PTPN22	ses_cd	0.0415596	ns	0.0184577	0.116791	T/ILC	CD4+ T	CD4+ Treg Trm	TI-specific
DDX60	ses_cd	0.0679241	ns	0.0185609	0.11729	T/ILC	CD4+ T	CD4+ Treg Trm	TI-specific
MT-ND5	ses_cd	0.0471473	ns	0.0185634	0.11729	T/ILC	CD4+ T	CD4+ Treg Trm	TI-specific
AGPAT4	ses_cd	0.0803964	ns	0.0185662	0.11729	T/ILC	CD4+ T	CD4+ Treg Trm	TI-specific
FAM20B	ses_cd	-0.0454132	ns	0.0186159	0.117434	T/ILC	CD4+ T	CD4+ Treg Trm	TI-specific
SMYD3	ses_cd	0.0422535	ns	0.0186166	0.117434	T/ILC	CD4+ T	CD4+ Treg Trm	TI-specific
EGR2	ses_cd	-0.130169	ns	0.0186253	0.117434	T/ILC	CD4+ T	CD4+ Treg Trm	TI-specific
NUDT4	ses_cd	0.0370748	ns	0.0186284	0.117434	T/ILC	CD4+ T	CD4+ Treg Trm	TI-specific
AC097460.1	ses_cd	-0.0801431	ns	0.018647	0.11749	T/ILC	CD4+ T	CD4+ Treg Trm	TI-specific
AJ009632.2	ses_cd	0.139374	ns	0.0186599	0.117509	T/ILC	CD4+ T	CD4+ Treg Trm	TI-specific
KTN1	ses_cd	-0.025344	ns	0.018692	0.117636	T/ILC	CD4+ T	CD4+ Treg Trm	TI-specific
SPIN1	ses_cd	-0.0406767	ns	0.0187009	0.117636	T/ILC	CD4+ T	CD4+ Treg Trm	TI-specific
LINC00685	ses_cd	-0.0667975	ns	0.0187224	0.117636	T/ILC	CD4+ T	CD4+ Treg Trm	TI-specific
AC011491.3	ses_cd	-0.100284	ns	0.0187234	0.117636	T/ILC	CD4+ T	CD4+ Treg Trm	TI-specific
CABLES1	ses_cd	0.128861	ns	0.0187295	0.117636	T/ILC	CD4+ T	CD4+ Treg Trm	TI-specific
ITPKB	ses_cd	-0.0462385	ns	0.0187667	0.11774	T/ILC	CD4+ T	CD4+ Treg Trm	TI-specific
FANCI	ses_cd	0.0705501	ns	0.0187668	0.11774	T/ILC	CD4+ T	CD4+ Treg Trm	TI-specific
LRP8	ses_cd	0.0640965	ns	0.0187756	0.11774	T/ILC	CD4+ T	CD4+ Treg Trm	TI-specific
MOSPD2	ses_cd	0.0527158	ns	0.0188056	0.117866	T/ILC	CD4+ T	CD4+ Treg Trm	TI-specific
AZIN2	ses_cd	-0.11426	ns	0.0188808	0.118276	T/ILC	CD4+ T	CD4+ Treg Trm	TI-specific
GOLGA8B	ses_cd	0.0531479	ns	0.0189032	0.118354	T/ILC	CD4+ T	CD4+ Treg Trm	TI-specific
STK11IP	ses_cd	0.0827187	ns	0.0189236	0.11841	T/ILC	CD4+ T	CD4+ Treg Trm	TI-specific
UEVLD	ses_cd	0.0589414	ns	0.018932	0.11841	T/ILC	CD4+ T	CD4+ Treg Trm	TI-specific
COX7A2	ses_cd	0.0496789	ns	0.0189466	0.118439	T/ILC	CD4+ T	CD4+ Treg Trm	TI-specific
SERHL2	ses_cd	-0.0768799	ns	0.0191783	0.119824	T/ILC	CD4+ T	CD4+ Treg Trm	TI-specific
AGPS	ses_cd	0.0332602	ns	0.0192325	0.120071	T/ILC	CD4+ T	CD4+ Treg Trm	TI-specific
ANKS6	ses_cd	-0.104853	ns	0.0192379	0.120071	T/ILC	CD4+ T	CD4+ Treg Trm	TI-specific
WDR63	ses_cd	-0.115256	ns	0.0192899	0.120309	T/ILC	CD4+ T	CD4+ Treg Trm	TI-specific
CFAP70	ses_cd	-0.0791805	ns	0.0193015	0.120309	T/ILC	CD4+ T	CD4+ Treg Trm	TI-specific
ZNF91	ses_cd	-0.0452659	ns	0.0193064	0.120309	T/ILC	CD4+ T	CD4+ Treg Trm	TI-specific
GPR174	ses_cd	-0.0401012	ns	0.0193321	0.120339	T/ILC	CD4+ T	CD4+ Treg Trm	TI-specific
PSMB3	ses_cd	0.0478952	ns	0.0193338	0.120339	T/ILC	CD4+ T	CD4+ Treg Trm	TI-specific
MIOS	ses_cd	0.0472186	ns	0.0193433	0.120339	T/ILC	CD4+ T	CD4+ Treg Trm	TI-specific
TCP1	ses_cd	0.0389782	ns	0.0193515	0.120339	T/ILC	CD4+ T	CD4+ Treg Trm	TI-specific
MAP9	ses_cd	-0.0701234	ns	0.0193822	0.120467	T/ILC	CD4+ T	CD4+ Treg Trm	TI-specific
CUX1	ses_cd	-0.0399404	ns	0.0194823	0.120985	T/ILC	CD4+ T	CD4+ Treg Trm	TI-specific
TIMELESS	ses_cd	0.0886937	ns	0.0194858	0.120985	T/ILC	CD4+ T	CD4+ Treg Trm	TI-specific
AL034550.2	ses_cd	-0.0954874	ns	0.0195029	0.121028	T/ILC	CD4+ T	CD4+ Treg Trm	TI-specific
ELK3	ses_cd	0.040678	ns	0.0195342	0.121159	T/ILC	CD4+ T	CD4+ Treg Trm	TI-specific
ILDR2	ses_cd	-0.141462	ns	0.0195624	0.121242	T/ILC	CD4+ T	CD4+ Treg Trm	TI-specific
LINC00519	ses_cd	0.133757	ns	0.019568	0.121242	T/ILC	CD4+ T	CD4+ Treg Trm	TI-specific
UGGT2	ses_cd	-0.136526	ns	0.0196336	0.121586	T/ILC	CD4+ T	CD4+ Treg Trm	TI-specific
COMMD8	ses_cd	0.0431686	ns	0.019652	0.121636	T/ILC	CD4+ T	CD4+ Treg Trm	TI-specific
SIPA1L2	ses_cd	-0.171029	ns	0.0196829	0.121689	T/ILC	CD4+ T	CD4+ Treg Trm	TI-specific
ARF3	ses_cd	0.0457016	ns	0.0197032	0.121689	T/ILC	CD4+ T	CD4+ Treg Trm	TI-specific
FAM227B	ses_cd	-0.0493906	ns	0.0197058	0.121689	T/ILC	CD4+ T	CD4+ Treg Trm	TI-specific
APOL6	ses_cd	0.0376742	ns	0.0197119	0.121689	T/ILC	CD4+ T	CD4+ Treg Trm	TI-specific
TRIM4	ses_cd	-0.0340579	ns	0.0197168	0.121689	T/ILC	CD4+ T	CD4+ Treg Trm	TI-specific
SSR1	ses_cd	-0.0285174	ns	0.0197218	0.121689	T/ILC	CD4+ T	CD4+ Treg Trm	TI-specific
C19orf12	ses_cd	0.0424905	ns	0.019762	0.121837	T/ILC	CD4+ T	CD4+ Treg Trm	TI-specific
HACD1	ses_cd	0.0770884	ns	0.0197662	0.121837	T/ILC	CD4+ T	CD4+ Treg Trm	TI-specific
SLC25A25	ses_cd	-0.0558547	ns	0.0197862	0.121897	T/ILC	CD4+ T	CD4+ Treg Trm	TI-specific
NFKBIZ	ses_cd	0.047192	ns	0.0198179	0.12199	T/ILC	CD4+ T	CD4+ Treg Trm	TI-specific
LRRC63	ses_cd	-0.124806	ns	0.0198218	0.12199	T/ILC	CD4+ T	CD4+ Treg Trm	TI-specific
FAM117A	ses_cd	-0.0423022	ns	0.019838	0.122027	T/ILC	CD4+ T	CD4+ Treg Trm	TI-specific
CYB561D2-1	ses_cd	-0.0859802	ns	0.0198585	0.12209	T/ILC	CD4+ T	CD4+ Treg Trm	TI-specific
ECD	ses_cd	0.0439158	ns	0.0198914	0.122205	T/ILC	CD4+ T	CD4+ Treg Trm	TI-specific
TBK1	ses_cd	0.0341226	ns	0.0198997	0.122205	T/ILC	CD4+ T	CD4+ Treg Trm	TI-specific
MAP4	ses_cd	0.0367632	ns	0.0199079	0.122205	T/ILC	CD4+ T	CD4+ Treg Trm	TI-specific
LIPT1	ses_cd	-0.0598928	ns	0.0199252	0.122248	T/ILC	CD4+ T	CD4+ Treg Trm	TI-specific
IGFBP4	ses_cd	-0.161877	ns	0.0200114	0.122714	T/ILC	CD4+ T	CD4+ Treg Trm	TI-specific
PCYOX1L	ses_cd	0.0600472	ns	0.0200296	0.122762	T/ILC	CD4+ T	CD4+ Treg Trm	TI-specific
SRRM2	ses_cd	-0.0313308	ns	0.0200884	0.12306	T/ILC	CD4+ T	CD4+ Treg Trm	TI-specific
TMEM167A	ses_cd	0.0437146	ns	0.020143	0.123274	T/ILC	CD4+ T	CD4+ Treg Trm	TI-specific
CLIP1	ses_cd	0.0321144	ns	0.0201441	0.123274	T/ILC	CD4+ T	CD4+ Treg Trm	TI-specific
SLC51A	ses_cd	0.204694	ns	0.0201645	0.123282	T/ILC	CD4+ T	CD4+ Treg Trm	TI-specific
AL645568.1	ses_cd	0.0453772	ns	0.0201661	0.123282	T/ILC	CD4+ T	CD4+ Treg Trm	TI-specific
ZNF208	ses_cd	-0.128443	ns	0.0201798	0.123302	T/ILC	CD4+ T	CD4+ Treg Trm	TI-specific
SLC7A10	ses_cd	-0.161372	ns	0.020218	0.123412	T/ILC	CD4+ T	CD4+ Treg Trm	TI-specific
IFI44	ses_cd	0.0763065	ns	0.0202184	0.123412	T/ILC	CD4+ T	CD4+ Treg Trm	TI-specific
POC1B-AS1	ses_cd	-0.0630349	ns	0.0202802	0.123726	T/ILC	CD4+ T	CD4+ Treg Trm	TI-specific
AC138150.1	ses_cd	-0.0460093	ns	0.0203222	0.123919	T/ILC	CD4+ T	CD4+ Treg Trm	TI-specific
PRKCA	ses_cd	-0.0852048	ns	0.0203341	0.123928	T/ILC	CD4+ T	CD4+ Treg Trm	TI-specific
AAAS	ses_cd	0.0618917	ns	0.0203682	0.124072	T/ILC	CD4+ T	CD4+ Treg Trm	TI-specific
AGBL3	ses_cd	-0.0558965	ns	0.0204177	0.12431	T/ILC	CD4+ T	CD4+ Treg Trm	TI-specific
ANK1	ses_cd	0.0776043	ns	0.0204596	0.124474	T/ILC	CD4+ T	CD4+ Treg Trm	TI-specific
WNT10A	ses_cd	-0.113672	ns	0.0204654	0.124474	T/ILC	CD4+ T	CD4+ Treg Trm	TI-specific
DEPDC1B	ses_cd	0.166433	ns	0.0205811	0.125084	T/ILC	CD4+ T	CD4+ Treg Trm	TI-specific
MRPS15	ses_cd	0.043829	ns	0.0205962	0.125084	T/ILC	CD4+ T	CD4+ Treg Trm	TI-specific
TMEM63A	ses_cd	-0.0541006	ns	0.0205973	0.125084	T/ILC	CD4+ T	CD4+ Treg Trm	TI-specific
CFL1	ses_cd	0.0399123	ns	0.0206636	0.12536	T/ILC	CD4+ T	CD4+ Treg Trm	TI-specific
PLA2G12A	ses_cd	-0.0915448	ns	0.0206637	0.12536	T/ILC	CD4+ T	CD4+ Treg Trm	TI-specific
ASB16	ses_cd	-0.0874859	ns	0.0207715	0.125915	T/ILC	CD4+ T	CD4+ Treg Trm	TI-specific
AL157392.5	ses_cd	-0.0553693	ns	0.0207784	0.125915	T/ILC	CD4+ T	CD4+ Treg Trm	TI-specific
PLEKHA2	ses_cd	0.0324892	ns	0.0207869	0.125915	T/ILC	CD4+ T	CD4+ Treg Trm	TI-specific
APBA3	ses_cd	0.056585	ns	0.0208114	0.125966	T/ILC	CD4+ T	CD4+ Treg Trm	TI-specific
ATP10D	ses_cd	0.0962943	ns	0.0208165	0.125966	T/ILC	CD4+ T	CD4+ Treg Trm	TI-specific
PATJ	ses_cd	-0.0618731	ns	0.0208555	0.126138	T/ILC	CD4+ T	CD4+ Treg Trm	TI-specific
ZNF263	ses_cd	-0.0520863	ns	0.0208749	0.126192	T/ILC	CD4+ T	CD4+ Treg Trm	TI-specific
CEP126	ses_cd	-0.102126	ns	0.0209014	0.126287	T/ILC	CD4+ T	CD4+ Treg Trm	TI-specific
SLC25A19	ses_cd	0.0565636	ns	0.0209256	0.126357	T/ILC	CD4+ T	CD4+ Treg Trm	TI-specific
PSMG2	ses_cd	0.0306779	ns	0.020935	0.126357	T/ILC	CD4+ T	CD4+ Treg Trm	TI-specific
SRSF9	ses_cd	0.0343459	ns	0.0209446	0.126357	T/ILC	CD4+ T	CD4+ Treg Trm	TI-specific
NDUFAF3	ses_cd	0.0439344	ns	0.0210221	0.126688	T/ILC	CD4+ T	CD4+ Treg Trm	TI-specific
LTB4R	ses_cd	-0.0892303	ns	0.0210283	0.126688	T/ILC	CD4+ T	CD4+ Treg Trm	TI-specific
TRIM21	ses_cd	0.0522465	ns	0.0210314	0.126688	T/ILC	CD4+ T	CD4+ Treg Trm	TI-specific
MBLAC2	ses_cd	-0.0618987	ns	0.0210505	0.126739	T/ILC	CD4+ T	CD4+ Treg Trm	TI-specific
DESI1	ses_cd	0.0386321	ns	0.0210806	0.126856	T/ILC	CD4+ T	CD4+ Treg Trm	TI-specific
RNF130	ses_cd	-0.0852275	ns	0.0210953	0.126881	T/ILC	CD4+ T	CD4+ Treg Trm	TI-specific
SAMSN1	ses_cd	0.0564326	ns	0.021152	0.127158	T/ILC	CD4+ T	CD4+ Treg Trm	TI-specific
CD40	ses_cd	0.0953942	ns	0.0211679	0.127162	T/ILC	CD4+ T	CD4+ Treg Trm	TI-specific
GK5	ses_cd	0.126144	ns	0.0211742	0.127162	T/ILC	CD4+ T	CD4+ Treg Trm	TI-specific
RPL21	ses_cd	-0.0523119	ns	0.0212833	0.127753	T/ILC	CD4+ T	CD4+ Treg Trm	TI-specific
CSTF3	ses_cd	0.0271092	ns	0.0213768	0.12825	T/ILC	CD4+ T	CD4+ Treg Trm	TI-specific
NFKBIA	ses_cd	0.061608	ns	0.0215199	0.12903	T/ILC	CD4+ T	CD4+ Treg Trm	TI-specific
UBE2Q1	ses_cd	0.0618174	ns	0.0215284	0.12903	T/ILC	CD4+ T	CD4+ Treg Trm	TI-specific
CATSPER2	ses_cd	-0.0587542	ns	0.0215418	0.129045	T/ILC	CD4+ T	CD4+ Treg Trm	TI-specific
SH3BGRL3	ses_cd	0.0414428	ns	0.0215831	0.129228	T/ILC	CD4+ T	CD4+ Treg Trm	TI-specific
ARPC3	ses_cd	0.032431	ns	0.0216514	0.129572	T/ILC	CD4+ T	CD4+ Treg Trm	TI-specific
ZNF440	ses_cd	-0.0547455	ns	0.02168	0.129677	T/ILC	CD4+ T	CD4+ Treg Trm	TI-specific
MEN1	ses_cd	-0.0775504	ns	0.0217687	0.130126	T/ILC	CD4+ T	CD4+ Treg Trm	TI-specific
LETM2	ses_cd	0.0737365	ns	0.0217812	0.130126	T/ILC	CD4+ T	CD4+ Treg Trm	TI-specific
NCK1-DT	ses_cd	0.0498394	ns	0.0217878	0.130126	T/ILC	CD4+ T	CD4+ Treg Trm	TI-specific
CTSB	ses_cd	-0.0542562	ns	0.021808	0.130182	T/ILC	CD4+ T	CD4+ Treg Trm	TI-specific
MXD1	ses_cd	0.115058	ns	0.0218189	0.130182	T/ILC	CD4+ T	CD4+ Treg Trm	TI-specific
CCDC141	ses_cd	0.0733895	ns	0.0218586	0.130353	T/ILC	CD4+ T	CD4+ Treg Trm	TI-specific
ZNF30	ses_cd	-0.0631807	ns	0.0219222	0.130613	T/ILC	CD4+ T	CD4+ Treg Trm	TI-specific
GLS	ses_cd	0.0232795	ns	0.0219323	0.130613	T/ILC	CD4+ T	CD4+ Treg Trm	TI-specific
KANSL1-AS1	ses_cd	-0.0922929	ns	0.0219472	0.130613	T/ILC	CD4+ T	CD4+ Treg Trm	TI-specific
BRD3	ses_cd	-0.0531242	ns	0.0219511	0.130613	T/ILC	CD4+ T	CD4+ Treg Trm	TI-specific
TOGARAM2	ses_cd	0.0779416	ns	0.021957	0.130613	T/ILC	CD4+ T	CD4+ Treg Trm	TI-specific
TM2D3	ses_cd	-0.0296074	ns	0.0220143	0.130889	T/ILC	CD4+ T	CD4+ Treg Trm	TI-specific
KAT2B	ses_cd	0.0496105	ns	0.0220645	0.131122	T/ILC	CD4+ T	CD4+ Treg Trm	TI-specific
ADAM23	ses_cd	-0.188175	ns	0.0220791	0.131143	T/ILC	CD4+ T	CD4+ Treg Trm	TI-specific
PHTF2	ses_cd	0.0442633	ns	0.0221439	0.131463	T/ILC	CD4+ T	CD4+ Treg Trm	TI-specific
TXNDC17	ses_cd	0.0556952	ns	0.0222385	0.131959	T/ILC	CD4+ T	CD4+ Treg Trm	TI-specific
CERNA1	ses_cd	-0.0921328	ns	0.0222931	0.132217	T/ILC	CD4+ T	CD4+ Treg Trm	TI-specific
DLEU7	ses_cd	-0.140706	ns	0.0223042	0.132217	T/ILC	CD4+ T	CD4+ Treg Trm	TI-specific
MTG1	ses_cd	0.068495	ns	0.0223299	0.132304	T/ILC	CD4+ T	CD4+ Treg Trm	TI-specific
CCL28	ses_cd	-0.177184	ns	0.0223428	0.132314	T/ILC	CD4+ T	CD4+ Treg Trm	TI-specific
ATP6V1G2	ses_cd	-0.0649776	ns	0.0223875	0.132513	T/ILC	CD4+ T	CD4+ Treg Trm	TI-specific
ATG13	ses_cd	0.0374846	ns	0.0224065	0.132552	T/ILC	CD4+ T	CD4+ Treg Trm	TI-specific
POU3F1	ses_cd	-0.166422	ns	0.0224163	0.132552	T/ILC	CD4+ T	CD4+ Treg Trm	TI-specific
JOSD2	ses_cd	0.0506437	ns	0.022443	0.13258	T/ILC	CD4+ T	CD4+ Treg Trm	TI-specific
PKM	ses_cd	0.0482094	ns	0.0224432	0.13258	T/ILC	CD4+ T	CD4+ Treg Trm	TI-specific
ZNF302	ses_cd	-0.0350135	ns	0.0224707	0.132676	T/ILC	CD4+ T	CD4+ Treg Trm	TI-specific
MAGI3	ses_cd	0.192791	ns	0.022506	0.132819	T/ILC	CD4+ T	CD4+ Treg Trm	TI-specific
ZNF567	ses_cd	-0.0372436	ns	0.0225312	0.132902	T/ILC	CD4+ T	CD4+ Treg Trm	TI-specific
NAV1	ses_cd	-0.0816026	ns	0.0226067	0.133281	T/ILC	CD4+ T	CD4+ Treg Trm	TI-specific
NCALD	ses_cd	0.0859314	ns	0.0226481	0.133459	T/ILC	CD4+ T	CD4+ Treg Trm	TI-specific
AL158801.3	ses_cd	-0.0830024	ns	0.022789	0.134212	T/ILC	CD4+ T	CD4+ Treg Trm	TI-specific
AC068051.1	ses_cd	-0.138475	ns	0.0227983	0.134212	T/ILC	CD4+ T	CD4+ Treg Trm	TI-specific
AL109811.1	ses_cd	-0.0667934	ns	0.0228251	0.134303	T/ILC	CD4+ T	CD4+ Treg Trm	TI-specific
ASPHD2	ses_cd	0.0818607	ns	0.0228656	0.134475	T/ILC	CD4+ T	CD4+ Treg Trm	TI-specific
S1PR4	ses_cd	0.0503413	ns	0.0228994	0.13457	T/ILC	CD4+ T	CD4+ Treg Trm	TI-specific
PARP10	ses_cd	0.0536709	ns	0.0229065	0.13457	T/ILC	CD4+ T	CD4+ Treg Trm	TI-specific
TBCB	ses_cd	0.037316	ns	0.0229156	0.13457	T/ILC	CD4+ T	CD4+ Treg Trm	TI-specific
PGRMC1	ses_cd	0.150342	ns	0.0229271	0.134571	T/ILC	CD4+ T	CD4+ Treg Trm	TI-specific
BANK1	ses_cd	-0.133111	ns	0.0229953	0.134894	T/ILC	CD4+ T	CD4+ Treg Trm	TI-specific
DCAF6	ses_cd	0.0393301	ns	0.0230047	0.134894	T/ILC	CD4+ T	CD4+ Treg Trm	TI-specific
TBL1XR1	ses_cd	0.028347	ns	0.0230255	0.134949	T/ILC	CD4+ T	CD4+ Treg Trm	TI-specific
CPLANE1	ses_cd	0.0593372	ns	0.023063	0.135103	T/ILC	CD4+ T	CD4+ Treg Trm	TI-specific
MCM3AP-AS1	ses_cd	-0.0599899	ns	0.0230744	0.135103	T/ILC	CD4+ T	CD4+ Treg Trm	TI-specific
HIST1H1B	ses_cd	0.19333	ns	0.0231264	0.135341	T/ILC	CD4+ T	CD4+ Treg Trm	TI-specific
SKA2	ses_cd	0.0374158	ns	0.0231615	0.135428	T/ILC	CD4+ T	CD4+ Treg Trm	TI-specific
LINC00528	ses_cd	-0.0986906	ns	0.0231639	0.135428	T/ILC	CD4+ T	CD4+ Treg Trm	TI-specific
ZNF610	ses_cd	-0.0834383	ns	0.0231769	0.135437	T/ILC	CD4+ T	CD4+ Treg Trm	TI-specific
AC104170.1	ses_cd	-0.179395	ns	0.0232058	0.13554	T/ILC	CD4+ T	CD4+ Treg Trm	TI-specific
COQ7	ses_cd	-0.0726175	ns	0.0233003	0.135959	T/ILC	CD4+ T	CD4+ Treg Trm	TI-specific
EPB41L2	ses_cd	-0.094489	ns	0.0233004	0.135959	T/ILC	CD4+ T	CD4+ Treg Trm	TI-specific
ZNF551	ses_cd	-0.0672151	ns	0.0233197	0.136002	T/ILC	CD4+ T	CD4+ Treg Trm	TI-specific
ZER1	ses_cd	-0.0382392	ns	0.0233328	0.136002	T/ILC	CD4+ T	CD4+ Treg Trm	TI-specific
ABCA3	ses_cd	-0.0722807	ns	0.0233421	0.136002	T/ILC	CD4+ T	CD4+ Treg Trm	TI-specific
KANTR	ses_cd	-0.0536845	ns	0.0233933	0.136117	T/ILC	CD4+ T	CD4+ Treg Trm	TI-specific
CSRNP2	ses_cd	-0.0553466	ns	0.0234012	0.136117	T/ILC	CD4+ T	CD4+ Treg Trm	TI-specific
TTC39C	ses_cd	0.0443793	ns	0.0234066	0.136117	T/ILC	CD4+ T	CD4+ Treg Trm	TI-specific
AL159163.1	ses_cd	-0.0708268	ns	0.0234074	0.136117	T/ILC	CD4+ T	CD4+ Treg Trm	TI-specific
THOC3	ses_cd	0.0407001	ns	0.0234224	0.136137	T/ILC	CD4+ T	CD4+ Treg Trm	TI-specific
MTHFD1	ses_cd	0.0538986	ns	0.0234795	0.136343	T/ILC	CD4+ T	CD4+ Treg Trm	TI-specific
TRGC2	ses_cd	-0.131869	ns	0.0234805	0.136343	T/ILC	CD4+ T	CD4+ Treg Trm	TI-specific
AMY2B	ses_cd	-0.0719178	ns	0.023574	0.136803	T/ILC	CD4+ T	CD4+ Treg Trm	TI-specific
PSMD1	ses_cd	0.0315187	ns	0.0235948	0.136803	T/ILC	CD4+ T	CD4+ Treg Trm	TI-specific
CSK	ses_cd	0.0317894	ns	0.023596	0.136803	T/ILC	CD4+ T	CD4+ Treg Trm	TI-specific
TSNARE1	ses_cd	-0.0669998	ns	0.0236149	0.136803	T/ILC	CD4+ T	CD4+ Treg Trm	TI-specific
ACER3	ses_cd	0.050579	ns	0.0236173	0.136803	T/ILC	CD4+ T	CD4+ Treg Trm	TI-specific
JUND	ses_cd	0.0366394	ns	0.0236401	0.136869	T/ILC	CD4+ T	CD4+ Treg Trm	TI-specific
G3BP2	ses_cd	0.0284476	ns	0.0237414	0.137389	T/ILC	CD4+ T	CD4+ Treg Trm	TI-specific
MAGEF1	ses_cd	-0.0886275	ns	0.023769	0.137482	T/ILC	CD4+ T	CD4+ Treg Trm	TI-specific
ST7	ses_cd	0.0729419	ns	0.0237884	0.137528	T/ILC	CD4+ T	CD4+ Treg Trm	TI-specific
CHMP5	ses_cd	0.0459101	ns	0.0238058	0.137561	T/ILC	CD4+ T	CD4+ Treg Trm	TI-specific
IL17RE	ses_cd	0.158834	ns	0.0238195	0.137562	T/ILC	CD4+ T	CD4+ Treg Trm	TI-specific
TRG-AS1	ses_cd	-0.0520361	ns	0.023829	0.137562	T/ILC	CD4+ T	CD4+ Treg Trm	TI-specific
FOXP1	ses_cd	-0.0464172	ns	0.0238847	0.137765	T/ILC	CD4+ T	CD4+ Treg Trm	TI-specific
SCML4	ses_cd	-0.0588498	ns	0.0238983	0.137765	T/ILC	CD4+ T	CD4+ Treg Trm	TI-specific
THUMPD3-AS1	ses_cd	-0.0358414	ns	0.0239059	0.137765	T/ILC	CD4+ T	CD4+ Treg Trm	TI-specific
MFHAS1	ses_cd	0.0369813	ns	0.0239104	0.137765	T/ILC	CD4+ T	CD4+ Treg Trm	TI-specific
CYFIP1	ses_cd	0.0972109	ns	0.0239616	0.137993	T/ILC	CD4+ T	CD4+ Treg Trm	TI-specific
LSM1	ses_cd	0.0368599	ns	0.0240614	0.138501	T/ILC	CD4+ T	CD4+ Treg Trm	TI-specific
BBIP1	ses_cd	-0.0327467	ns	0.0241746	0.139035	T/ILC	CD4+ T	CD4+ Treg Trm	TI-specific
MSANTD3	ses_cd	-0.0857445	ns	0.0241774	0.139035	T/ILC	CD4+ T	CD4+ Treg Trm	TI-specific
SIDT2	ses_cd	-0.0527642	ns	0.024204	0.13912	T/ILC	CD4+ T	CD4+ Treg Trm	TI-specific
UCHL5	ses_cd	0.0358567	ns	0.0242221	0.139157	T/ILC	CD4+ T	CD4+ Treg Trm	TI-specific
RANBP9	ses_cd	0.0333437	ns	0.0242562	0.139233	T/ILC	CD4+ T	CD4+ Treg Trm	TI-specific
NUDT14	ses_cd	0.0745265	ns	0.0242586	0.139233	T/ILC	CD4+ T	CD4+ Treg Trm	TI-specific
TNXB	ses_cd	-0.103062	ns	0.024308	0.139404	T/ILC	CD4+ T	CD4+ Treg Trm	TI-specific
ZNF224	ses_cd	-0.0419764	ns	0.0243118	0.139404	T/ILC	CD4+ T	CD4+ Treg Trm	TI-specific
GSAP	ses_cd	-0.0874761	ns	0.0243646	0.139639	T/ILC	CD4+ T	CD4+ Treg Trm	TI-specific
SEPT7-AS1	ses_cd	-0.0704411	ns	0.02444	0.140004	T/ILC	CD4+ T	CD4+ Treg Trm	TI-specific
DLGAP1-AS4	ses_cd	0.131635	ns	0.0244533	0.140013	T/ILC	CD4+ T	CD4+ Treg Trm	TI-specific
NBPF3	ses_cd	-0.101012	ns	0.024472	0.140021	T/ILC	CD4+ T	CD4+ Treg Trm	TI-specific
PRAG1	ses_cd	-0.0835429	ns	0.0244782	0.140021	T/ILC	CD4+ T	CD4+ Treg Trm	TI-specific
MFSD4A	ses_cd	-0.111249	ns	0.0245022	0.140063	T/ILC	CD4+ T	CD4+ Treg Trm	TI-specific
SNED1	ses_cd	0.0554309	ns	0.024509	0.140063	T/ILC	CD4+ T	CD4+ Treg Trm	TI-specific
AC010976.1	ses_cd	-0.0490911	ns	0.0245627	0.140202	T/ILC	CD4+ T	CD4+ Treg Trm	TI-specific
PSMD8	ses_cd	0.0349734	ns	0.0245675	0.140202	T/ILC	CD4+ T	CD4+ Treg Trm	TI-specific
AC069368.1	ses_cd	0.0976256	ns	0.0245685	0.140202	T/ILC	CD4+ T	CD4+ Treg Trm	TI-specific
NEURL1	ses_cd	0.172351	ns	0.024608	0.140313	T/ILC	CD4+ T	CD4+ Treg Trm	TI-specific
ASCC3	ses_cd	0.0322431	ns	0.0246116	0.140313	T/ILC	CD4+ T	CD4+ Treg Trm	TI-specific
GEM	ses_cd	0.104957	ns	0.024662	0.140533	T/ILC	CD4+ T	CD4+ Treg Trm	TI-specific
FAM229B	ses_cd	-0.0792818	ns	0.0247559	0.141001	T/ILC	CD4+ T	CD4+ Treg Trm	TI-specific
PPP1R2	ses_cd	-0.0290715	ns	0.0247849	0.141099	T/ILC	CD4+ T	CD4+ Treg Trm	TI-specific
CENPF	ses_cd	0.173451	ns	0.0248283	0.141278	T/ILC	CD4+ T	CD4+ Treg Trm	TI-specific
DNA2	ses_cd	0.100328	ns	0.0249154	0.14169	T/ILC	CD4+ T	CD4+ Treg Trm	TI-specific
POMP	ses_cd	0.0394361	ns	0.0249276	0.14169	T/ILC	CD4+ T	CD4+ Treg Trm	TI-specific
AC010275.1	ses_cd	-0.0988146	ns	0.0249363	0.14169	T/ILC	CD4+ T	CD4+ Treg Trm	TI-specific
FOXN3	ses_cd	0.0377789	ns	0.0249754	0.141845	T/ILC	CD4+ T	CD4+ Treg Trm	TI-specific
EMC8	ses_cd	0.0389077	ns	0.025038	0.142133	T/ILC	CD4+ T	CD4+ Treg Trm	TI-specific
AMZ1	ses_cd	0.0595208	ns	0.0250773	0.142288	T/ILC	CD4+ T	CD4+ Treg Trm	TI-specific
RNF187	ses_cd	0.0450648	ns	0.0251084	0.142396	T/ILC	CD4+ T	CD4+ Treg Trm	TI-specific
UFD1	ses_cd	0.0381422	ns	0.0251517	0.142574	T/ILC	CD4+ T	CD4+ Treg Trm	TI-specific
LARGE1	ses_cd	-0.127134	ns	0.0251659	0.142587	T/ILC	CD4+ T	CD4+ Treg Trm	TI-specific
SLC12A7	ses_cd	-0.129375	ns	0.025184	0.14261	T/ILC	CD4+ T	CD4+ Treg Trm	TI-specific
KIF15	ses_cd	0.162321	ns	0.025194	0.14261	T/ILC	CD4+ T	CD4+ Treg Trm	TI-specific
RAPGEF1	ses_cd	0.0329086	ns	0.0253956	0.143634	T/ILC	CD4+ T	CD4+ Treg Trm	TI-specific
GUSB	ses_cd	0.0441462	ns	0.0253989	0.143634	T/ILC	CD4+ T	CD4+ Treg Trm	TI-specific
MDFIC	ses_cd	0.0355468	ns	0.0255463	0.144357	T/ILC	CD4+ T	CD4+ Treg Trm	TI-specific
ANXA4	ses_cd	0.205468	ns	0.025551	0.144357	T/ILC	CD4+ T	CD4+ Treg Trm	TI-specific
ZFYVE28	ses_cd	0.0593438	ns	0.0255745	0.144421	T/ILC	CD4+ T	CD4+ Treg Trm	TI-specific
PALLD	ses_cd	-0.172598	ns	0.0256358	0.144699	T/ILC	CD4+ T	CD4+ Treg Trm	TI-specific
VNN2	ses_cd	-0.0934044	ns	0.025699	0.144987	T/ILC	CD4+ T	CD4+ Treg Trm	TI-specific
RELB	ses_cd	0.0604415	ns	0.0257358	0.145126	T/ILC	CD4+ T	CD4+ Treg Trm	TI-specific
DLGAP1	ses_cd	0.123177	ns	0.0257663	0.14523	T/ILC	CD4+ T	CD4+ Treg Trm	TI-specific
TRMT13	ses_cd	-0.033802	ns	0.0258617	0.145671	T/ILC	CD4+ T	CD4+ Treg Trm	TI-specific
AFTPH	ses_cd	0.0285932	ns	0.025869	0.145671	T/ILC	CD4+ T	CD4+ Treg Trm	TI-specific
ACADVL	ses_cd	0.113827	ns	0.025954	0.14608	T/ILC	CD4+ T	CD4+ Treg Trm	TI-specific
CFLAR-AS1	ses_cd	0.0437319	ns	0.0259979	0.146256	T/ILC	CD4+ T	CD4+ Treg Trm	TI-specific
ZBTB32	ses_cd	0.07853	ns	0.0260098	0.146256	T/ILC	CD4+ T	CD4+ Treg Trm	TI-specific
TIGAR	ses_cd	0.0454958	ns	0.0260375	0.146317	T/ILC	CD4+ T	CD4+ Treg Trm	TI-specific
TNRC6C	ses_cd	-0.0362962	ns	0.0260451	0.146317	T/ILC	CD4+ T	CD4+ Treg Trm	TI-specific
PLEC	ses_cd	-0.0455396	ns	0.0260868	0.146458	T/ILC	CD4+ T	CD4+ Treg Trm	TI-specific
ZNF486	ses_cd	-0.0643745	ns	0.0260949	0.146458	T/ILC	CD4+ T	CD4+ Treg Trm	TI-specific
CACYBP	ses_cd	0.0369583	ns	0.0261775	0.146849	T/ILC	CD4+ T	CD4+ Treg Trm	TI-specific
KEAP1	ses_cd	0.0487435	ns	0.0261891	0.146849	T/ILC	CD4+ T	CD4+ Treg Trm	TI-specific
ITPKC	ses_cd	-0.0669102	ns	0.0262676	0.14722	T/ILC	CD4+ T	CD4+ Treg Trm	TI-specific
ITFG2	ses_cd	-0.0337572	ns	0.0262901	0.147245	T/ILC	CD4+ T	CD4+ Treg Trm	TI-specific
IFI44L	ses_cd	0.132374	ns	0.0262968	0.147245	T/ILC	CD4+ T	CD4+ Treg Trm	TI-specific
AL137145.2	ses_cd	0.0766977	ns	0.0263335	0.147381	T/ILC	CD4+ T	CD4+ Treg Trm	TI-specific
OSBPL3	ses_cd	0.0477622	ns	0.0263572	0.147445	T/ILC	CD4+ T	CD4+ Treg Trm	TI-specific
PSTPIP1	ses_cd	0.0364859	ns	0.0264018	0.147556	T/ILC	CD4+ T	CD4+ Treg Trm	TI-specific
CWC25	ses_cd	-0.0365376	ns	0.0264019	0.147556	T/ILC	CD4+ T	CD4+ Treg Trm	TI-specific
ATF2	ses_cd	0.0301493	ns	0.0264611	0.147818	T/ILC	CD4+ T	CD4+ Treg Trm	TI-specific
TMEM232	ses_cd	-0.115853	ns	0.0264853	0.147884	T/ILC	CD4+ T	CD4+ Treg Trm	TI-specific
COPZ1	ses_cd	0.034961	ns	0.0265641	0.148254	T/ILC	CD4+ T	CD4+ Treg Trm	TI-specific
DENND2D	ses_cd	-0.0389284	ns	0.026586	0.148307	T/ILC	CD4+ T	CD4+ Treg Trm	TI-specific
XRN1	ses_cd	0.0301144	ns	0.0266689	0.148657	T/ILC	CD4+ T	CD4+ Treg Trm	TI-specific
AP3S2	ses_cd	-0.0579855	ns	0.026675	0.148657	T/ILC	CD4+ T	CD4+ Treg Trm	TI-specific
TGFBR3	ses_cd	0.0813923	ns	0.0266861	0.148657	T/ILC	CD4+ T	CD4+ Treg Trm	TI-specific
AC009554.1	ses_cd	0.0530982	ns	0.026714	0.148742	T/ILC	CD4+ T	CD4+ Treg Trm	TI-specific
MRPS9	ses_cd	0.0282434	ns	0.0267451	0.148761	T/ILC	CD4+ T	CD4+ Treg Trm	TI-specific
RABL3	ses_cd	0.0425937	ns	0.0267674	0.148761	T/ILC	CD4+ T	CD4+ Treg Trm	TI-specific
MRE11	ses_cd	0.0315212	ns	0.0267699	0.148761	T/ILC	CD4+ T	CD4+ Treg Trm	TI-specific
MAD2L2	ses_cd	0.0539221	ns	0.0267707	0.148761	T/ILC	CD4+ T	CD4+ Treg Trm	TI-specific
MAPK10	ses_cd	0.13341	ns	0.0267797	0.148761	T/ILC	CD4+ T	CD4+ Treg Trm	TI-specific
FAM216A	ses_cd	-0.0516724	ns	0.0268078	0.148848	T/ILC	CD4+ T	CD4+ Treg Trm	TI-specific
LINC01572	ses_cd	0.07889	ns	0.0268267	0.148853	T/ILC	CD4+ T	CD4+ Treg Trm	TI-specific
PRF1	ses_cd	0.0680709	ns	0.0268338	0.148853	T/ILC	CD4+ T	CD4+ Treg Trm	TI-specific
CLECL1	ses_cd	-0.114108	ns	0.0268753	0.148915	T/ILC	CD4+ T	CD4+ Treg Trm	TI-specific
ATIC	ses_cd	0.0370073	ns	0.0268797	0.148915	T/ILC	CD4+ T	CD4+ Treg Trm	TI-specific
BOLA3	ses_cd	0.0539086	ns	0.0268823	0.148915	T/ILC	CD4+ T	CD4+ Treg Trm	TI-specific
ZNF333	ses_cd	-0.0486077	ns	0.0269494	0.149154	T/ILC	CD4+ T	CD4+ Treg Trm	TI-specific
TMEM168	ses_cd	-0.0371108	ns	0.0269505	0.149154	T/ILC	CD4+ T	CD4+ Treg Trm	TI-specific
LIMD1	ses_cd	0.0383568	ns	0.0270777	0.14978	T/ILC	CD4+ T	CD4+ Treg Trm	TI-specific
PLEKHF2	ses_cd	0.0457695	ns	0.0270888	0.14978	T/ILC	CD4+ T	CD4+ Treg Trm	TI-specific
RANBP10	ses_cd	0.0449164	ns	0.0271027	0.149787	T/ILC	CD4+ T	CD4+ Treg Trm	TI-specific
CALY	ses_cd	-0.115438	ns	0.0271309	0.149814	T/ILC	CD4+ T	CD4+ Treg Trm	TI-specific
CDCA7	ses_cd	0.171786	ns	0.0271339	0.149814	T/ILC	CD4+ T	CD4+ Treg Trm	TI-specific
PEX7	ses_cd	-0.0495532	ns	0.0271537	0.149814	T/ILC	CD4+ T	CD4+ Treg Trm	TI-specific
ARHGAP31	ses_cd	0.0573034	ns	0.0271578	0.149814	T/ILC	CD4+ T	CD4+ Treg Trm	TI-specific
PLEKHA5	ses_cd	0.148543	ns	0.0271884	0.149913	T/ILC	CD4+ T	CD4+ Treg Trm	TI-specific
MRPS36	ses_cd	0.0341245	ns	0.027284	0.150371	T/ILC	CD4+ T	CD4+ Treg Trm	TI-specific
USP25	ses_cd	0.0277736	ns	0.0273033	0.150408	T/ILC	CD4+ T	CD4+ Treg Trm	TI-specific
AC124016.1	ses_cd	-0.052374	ns	0.0273234	0.150449	T/ILC	CD4+ T	CD4+ Treg Trm	TI-specific
MTMR1	ses_cd	0.0315113	ns	0.0273572	0.150566	T/ILC	CD4+ T	CD4+ Treg Trm	TI-specific
RBX1	ses_cd	0.0342586	ns	0.0274322	0.150909	T/ILC	CD4+ T	CD4+ Treg Trm	TI-specific
ZNF33B	ses_cd	-0.0435036	ns	0.0275251	0.15135	T/ILC	CD4+ T	CD4+ Treg Trm	TI-specific
PGAP1	ses_cd	0.218155	ns	0.02754	0.15135	T/ILC	CD4+ T	CD4+ Treg Trm	TI-specific
HIC1	ses_cd	0.0775977	ns	0.0275536	0.15135	T/ILC	CD4+ T	CD4+ Treg Trm	TI-specific
PIK3R5	ses_cd	0.0453495	ns	0.0275632	0.15135	T/ILC	CD4+ T	CD4+ Treg Trm	TI-specific
SCPEP1	ses_cd	-0.0610121	ns	0.027583	0.151389	T/ILC	CD4+ T	CD4+ Treg Trm	TI-specific
COLGALT2	ses_cd	-0.0978876	ns	0.0276026	0.151427	T/ILC	CD4+ T	CD4+ Treg Trm	TI-specific
TOP2A	ses_cd	0.200009	ns	0.0276596	0.15167	T/ILC	CD4+ T	CD4+ Treg Trm	TI-specific
SHISAL2A	ses_cd	-0.0648689	ns	0.0277031	0.151816	T/ILC	CD4+ T	CD4+ Treg Trm	TI-specific
B2M	ses_cd	0.0301497	ns	0.0277175	0.151816	T/ILC	CD4+ T	CD4+ Treg Trm	TI-specific
RBMS1	ses_cd	-0.0527033	ns	0.0277245	0.151816	T/ILC	CD4+ T	CD4+ Treg Trm	TI-specific
DOLK	ses_cd	-0.0838818	ns	0.0277446	0.151857	T/ILC	CD4+ T	CD4+ Treg Trm	TI-specific
AP002812.2	ses_cd	-0.061458	ns	0.0278075	0.152131	T/ILC	CD4+ T	CD4+ Treg Trm	TI-specific
CCPG1	ses_cd	-0.0308987	ns	0.0278331	0.152201	T/ILC	CD4+ T	CD4+ Treg Trm	TI-specific
AL451070.1	ses_cd	-0.0832148	ns	0.0278702	0.152334	T/ILC	CD4+ T	CD4+ Treg Trm	TI-specific
ZBTB20-AS5	ses_cd	-0.0602832	ns	0.027889	0.152352	T/ILC	CD4+ T	CD4+ Treg Trm	TI-specific
FMO5	ses_cd	0.172973	ns	0.027899	0.152352	T/ILC	CD4+ T	CD4+ Treg Trm	TI-specific
ATP11C	ses_cd	-0.0439021	ns	0.0279287	0.152353	T/ILC	CD4+ T	CD4+ Treg Trm	TI-specific
STT3B	ses_cd	-0.0393742	ns	0.0279421	0.152353	T/ILC	CD4+ T	CD4+ Treg Trm	TI-specific
ZCWPW1	ses_cd	-0.0737778	ns	0.0279558	0.152353	T/ILC	CD4+ T	CD4+ Treg Trm	TI-specific
SLC6A6	ses_cd	0.0358146	ns	0.0279572	0.152353	T/ILC	CD4+ T	CD4+ Treg Trm	TI-specific
ERICH6-AS1	ses_cd	0.0608601	ns	0.0279632	0.152353	T/ILC	CD4+ T	CD4+ Treg Trm	TI-specific
SIPA1L1	ses_cd	0.0271189	ns	0.028014	0.152512	T/ILC	CD4+ T	CD4+ Treg Trm	TI-specific
ITFG2-AS1	ses_cd	-0.0659819	ns	0.0280178	0.152512	T/ILC	CD4+ T	CD4+ Treg Trm	TI-specific
NUP35	ses_cd	0.0488965	ns	0.0280558	0.152649	T/ILC	CD4+ T	CD4+ Treg Trm	TI-specific
INPP4A	ses_cd	0.0407317	ns	0.0282352	0.153554	T/ILC	CD4+ T	CD4+ Treg Trm	TI-specific
ARHGAP21	ses_cd	-0.0902635	ns	0.0282778	0.153716	T/ILC	CD4+ T	CD4+ Treg Trm	TI-specific
MXD4	ses_cd	0.0406963	ns	0.028293	0.153729	T/ILC	CD4+ T	CD4+ Treg Trm	TI-specific
CEBPZ	ses_cd	-0.0350642	ns	0.028332	0.15385	T/ILC	CD4+ T	CD4+ Treg Trm	TI-specific
MHENCR	ses_cd	-0.0686167	ns	0.0283411	0.15385	T/ILC	CD4+ T	CD4+ Treg Trm	TI-specific
AARS	ses_cd	-0.0408892	ns	0.028364	0.153904	T/ILC	CD4+ T	CD4+ Treg Trm	TI-specific
MCM3	ses_cd	0.0434261	ns	0.0284171	0.154122	T/ILC	CD4+ T	CD4+ Treg Trm	TI-specific
CPNE8	ses_cd	-0.0701077	ns	0.0284528	0.154179	T/ILC	CD4+ T	CD4+ Treg Trm	TI-specific
AC009093.2	ses_cd	0.0461699	ns	0.0284686	0.154179	T/ILC	CD4+ T	CD4+ Treg Trm	TI-specific
ARHGAP26	ses_cd	0.0630227	ns	0.028473	0.154179	T/ILC	CD4+ T	CD4+ Treg Trm	TI-specific
CAND1	ses_cd	-0.0276081	ns	0.0284793	0.154179	T/ILC	CD4+ T	CD4+ Treg Trm	TI-specific
NR4A3	ses_cd	0.159832	ns	0.0285327	0.154398	T/ILC	CD4+ T	CD4+ Treg Trm	TI-specific
PIK3IP1	ses_cd	-0.0414509	ns	0.0285514	0.154429	T/ILC	CD4+ T	CD4+ Treg Trm	TI-specific
TBC1D32	ses_cd	-0.0756224	ns	0.0285732	0.154465	T/ILC	CD4+ T	CD4+ Treg Trm	TI-specific
IDI1	ses_cd	0.041918	ns	0.028584	0.154465	T/ILC	CD4+ T	CD4+ Treg Trm	TI-specific
ZNF442	ses_cd	-0.104443	ns	0.0286098	0.154535	T/ILC	CD4+ T	CD4+ Treg Trm	TI-specific
CIAPIN1	ses_cd	0.0451537	ns	0.0287255	0.155041	T/ILC	CD4+ T	CD4+ Treg Trm	TI-specific
TWIST1	ses_cd	0.186367	ns	0.0287296	0.155041	T/ILC	CD4+ T	CD4+ Treg Trm	TI-specific
AC006480.2	ses_cd	-0.0909099	ns	0.0287653	0.155164	T/ILC	CD4+ T	CD4+ Treg Trm	TI-specific
LINC02265	ses_cd	0.108128	ns	0.0288497	0.155548	T/ILC	CD4+ T	CD4+ Treg Trm	TI-specific
ZNF136	ses_cd	-0.0484042	ns	0.028872	0.155581	T/ILC	CD4+ T	CD4+ Treg Trm	TI-specific
TOMM5	ses_cd	0.0559149	ns	0.0288819	0.155581	T/ILC	CD4+ T	CD4+ Treg Trm	TI-specific
ZNF430	ses_cd	-0.0270371	ns	0.0288993	0.155605	T/ILC	CD4+ T	CD4+ Treg Trm	TI-specific
AC096887.1	ses_cd	-0.0734728	ns	0.0289239	0.155663	T/ILC	CD4+ T	CD4+ Treg Trm	TI-specific
MAP2K1	ses_cd	0.0387138	ns	0.0289362	0.155663	T/ILC	CD4+ T	CD4+ Treg Trm	TI-specific
BCAP29	ses_cd	0.0344305	ns	0.0290267	0.156079	T/ILC	CD4+ T	CD4+ Treg Trm	TI-specific
NARS2	ses_cd	-0.0510138	ns	0.0290926	0.156256	T/ILC	CD4+ T	CD4+ Treg Trm	TI-specific
AC013640.1	ses_cd	0.0964234	ns	0.0290998	0.156256	T/ILC	CD4+ T	CD4+ Treg Trm	TI-specific
AC006978.2	ses_cd	0.0379634	ns	0.0291094	0.156256	T/ILC	CD4+ T	CD4+ Treg Trm	TI-specific
MAPK1IP1L	ses_cd	0.0313597	ns	0.029112	0.156256	T/ILC	CD4+ T	CD4+ Treg Trm	TI-specific
B3GLCT	ses_cd	-0.0574099	ns	0.0292341	0.156841	T/ILC	CD4+ T	CD4+ Treg Trm	TI-specific
NINJ2	ses_cd	0.0559796	ns	0.0292709	0.156913	T/ILC	CD4+ T	CD4+ Treg Trm	TI-specific
PA2G4	ses_cd	0.0325483	ns	0.0292739	0.156913	T/ILC	CD4+ T	CD4+ Treg Trm	TI-specific
KLHL8	ses_cd	-0.0508341	ns	0.0293058	0.157013	T/ILC	CD4+ T	CD4+ Treg Trm	TI-specific
CCNDBP1	ses_cd	0.0341607	ns	0.0293891	0.157389	T/ILC	CD4+ T	CD4+ Treg Trm	TI-specific
AC011477.4	ses_cd	-0.0636512	ns	0.0294294	0.157534	T/ILC	CD4+ T	CD4+ Treg Trm	TI-specific
ATP5MC3	ses_cd	0.0551294	ns	0.0294776	0.157721	T/ILC	CD4+ T	CD4+ Treg Trm	TI-specific
MTBP	ses_cd	0.0578522	ns	0.0295498	0.158036	T/ILC	CD4+ T	CD4+ Treg Trm	TI-specific
IQGAP1	ses_cd	0.0263418	ns	0.0295761	0.15807	T/ILC	CD4+ T	CD4+ Treg Trm	TI-specific
AL606489.1	ses_cd	-0.0655054	ns	0.0295827	0.15807	T/ILC	CD4+ T	CD4+ Treg Trm	TI-specific
CLIP4	ses_cd	0.0411665	ns	0.029598	0.158082	T/ILC	CD4+ T	CD4+ Treg Trm	TI-specific
CLTCL1	ses_cd	-0.148682	ns	0.0296244	0.158152	T/ILC	CD4+ T	CD4+ Treg Trm	TI-specific
MDM2	ses_cd	0.0376744	ns	0.029648	0.158207	T/ILC	CD4+ T	CD4+ Treg Trm	TI-specific
TBCCD1	ses_cd	-0.0447873	ns	0.0297021	0.158425	T/ILC	CD4+ T	CD4+ Treg Trm	TI-specific
TEX22	ses_cd	-0.0531704	ns	0.0297178	0.158434	T/ILC	CD4+ T	CD4+ Treg Trm	TI-specific
ZNF609	ses_cd	-0.0419898	ns	0.0297304	0.158434	T/ILC	CD4+ T	CD4+ Treg Trm	TI-specific
HCCS	ses_cd	0.0515381	ns	0.0297861	0.15866	T/ILC	CD4+ T	CD4+ Treg Trm	TI-specific
REST	ses_cd	-0.028811	ns	0.0298594	0.158979	T/ILC	CD4+ T	CD4+ Treg Trm	TI-specific
PSMD9	ses_cd	0.0567727	ns	0.0298862	0.159051	T/ILC	CD4+ T	CD4+ Treg Trm	TI-specific
HIST1H2AL	ses_cd	0.132203	ns	0.0299821	0.15949	T/ILC	CD4+ T	CD4+ Treg Trm	TI-specific
UHRF2	ses_cd	0.0285301	ns	0.0300054	0.15949	T/ILC	CD4+ T	CD4+ Treg Trm	TI-specific
CHMP2B	ses_cd	0.0400825	ns	0.030009	0.15949	T/ILC	CD4+ T	CD4+ Treg Trm	TI-specific
RASSF3	ses_cd	0.0415656	ns	0.030049	0.159632	T/ILC	CD4+ T	CD4+ Treg Trm	TI-specific
NUDT15	ses_cd	0.0735001	ns	0.0300759	0.159653	T/ILC	CD4+ T	CD4+ Treg Trm	TI-specific
GGT7	ses_cd	-0.0426203	ns	0.0300797	0.159653	T/ILC	CD4+ T	CD4+ Treg Trm	TI-specific
SEPT6	ses_cd	-0.0224582	ns	0.0301597	0.160006	T/ILC	CD4+ T	CD4+ Treg Trm	TI-specific
GIMAP7	ses_cd	-0.0513758	ns	0.0302257	0.160246	T/ILC	CD4+ T	CD4+ Treg Trm	TI-specific
PANK2	ses_cd	0.0314775	ns	0.0302318	0.160246	T/ILC	CD4+ T	CD4+ Treg Trm	TI-specific
IKZF1	ses_cd	0.028591	ns	0.0302471	0.160256	T/ILC	CD4+ T	CD4+ Treg Trm	TI-specific
CERS6	ses_cd	0.163464	ns	0.0302714	0.160313	T/ILC	CD4+ T	CD4+ Treg Trm	TI-specific
CYLD	ses_cd	0.026789	ns	0.030434	0.161103	T/ILC	CD4+ T	CD4+ Treg Trm	TI-specific
STX16-NPEPL1	ses_cd	0.0668935	ns	0.0305255	0.161412	T/ILC	CD4+ T	CD4+ Treg Trm	TI-specific
GBF1	ses_cd	0.0318464	ns	0.0305265	0.161412	T/ILC	CD4+ T	CD4+ Treg Trm	TI-specific
UBE2L3	ses_cd	0.0297704	ns	0.030533	0.161412	T/ILC	CD4+ T	CD4+ Treg Trm	TI-specific
KIF3B	ses_cd	0.0408852	ns	0.0306073	0.161733	T/ILC	CD4+ T	CD4+ Treg Trm	TI-specific
PPP1R16B	ses_cd	0.0331245	ns	0.0307002	0.161918	T/ILC	CD4+ T	CD4+ Treg Trm	TI-specific
BCDIN3D	ses_cd	-0.04715	ns	0.0307045	0.161918	T/ILC	CD4+ T	CD4+ Treg Trm	TI-specific
LRRC45	ses_cd	0.0809115	ns	0.0307052	0.161918	T/ILC	CD4+ T	CD4+ Treg Trm	TI-specific
SLC12A6	ses_cd	0.0445747	ns	0.0307092	0.161918	T/ILC	CD4+ T	CD4+ Treg Trm	TI-specific
MTFR1	ses_cd	-0.0465079	ns	0.0307104	0.161918	T/ILC	CD4+ T	CD4+ Treg Trm	TI-specific
COX5A	ses_cd	0.0530123	ns	0.0307237	0.161918	T/ILC	CD4+ T	CD4+ Treg Trm	TI-specific
CFAP36	ses_cd	-0.0511281	ns	0.0307412	0.161938	T/ILC	CD4+ T	CD4+ Treg Trm	TI-specific
COQ2	ses_cd	0.0608932	ns	0.030759	0.16196	T/ILC	CD4+ T	CD4+ Treg Trm	TI-specific
GAPDH	ses_cd	0.0584725	ns	0.0308033	0.162122	T/ILC	CD4+ T	CD4+ Treg Trm	TI-specific
PARP15	ses_cd	0.0427797	ns	0.030848	0.162286	T/ILC	CD4+ T	CD4+ Treg Trm	TI-specific
NUDC	ses_cd	0.0309598	ns	0.0308809	0.162387	T/ILC	CD4+ T	CD4+ Treg Trm	TI-specific
HPCAL4	ses_cd	-0.101754	ns	0.031086	0.163394	T/ILC	CD4+ T	CD4+ Treg Trm	TI-specific
BLMH	ses_cd	0.0410921	ns	0.031102	0.163405	T/ILC	CD4+ T	CD4+ Treg Trm	TI-specific
DNAJC13	ses_cd	0.0322745	ns	0.0311236	0.163447	T/ILC	CD4+ T	CD4+ Treg Trm	TI-specific
DPH1	ses_cd	-0.0642755	ns	0.0311466	0.163482	T/ILC	CD4+ T	CD4+ Treg Trm	TI-specific
TOR3A	ses_cd	0.0421878	ns	0.0311679	0.163482	T/ILC	CD4+ T	CD4+ Treg Trm	TI-specific
LACC1	ses_cd	0.078115	ns	0.0311715	0.163482	T/ILC	CD4+ T	CD4+ Treg Trm	TI-specific
KLF10	ses_cd	0.0527313	ns	0.0312047	0.163535	T/ILC	CD4+ T	CD4+ Treg Trm	TI-specific
GLRX3	ses_cd	0.0303541	ns	0.031209	0.163535	T/ILC	CD4+ T	CD4+ Treg Trm	TI-specific
SRRT	ses_cd	-0.0350994	ns	0.0312795	0.163816	T/ILC	CD4+ T	CD4+ Treg Trm	TI-specific
RPL7	ses_cd	-0.0420374	ns	0.03129	0.163816	T/ILC	CD4+ T	CD4+ Treg Trm	TI-specific
NENF	ses_cd	-0.0358768	ns	0.0313359	0.163984	T/ILC	CD4+ T	CD4+ Treg Trm	TI-specific
FBH1	ses_cd	0.0339911	ns	0.0313554	0.164014	T/ILC	CD4+ T	CD4+ Treg Trm	TI-specific
CPOX	ses_cd	0.07835	ns	0.0313956	0.164152	T/ILC	CD4+ T	CD4+ Treg Trm	TI-specific
LINC02325	ses_cd	0.0434128	ns	0.0314224	0.16422	T/ILC	CD4+ T	CD4+ Treg Trm	TI-specific
DNAJC25	ses_cd	-0.0907833	ns	0.0314808	0.164258	T/ILC	CD4+ T	CD4+ Treg Trm	TI-specific
TMEM126A	ses_cd	0.045395	ns	0.0314861	0.164258	T/ILC	CD4+ T	CD4+ Treg Trm	TI-specific
AC093157.1	ses_cd	-0.0578144	ns	0.0314873	0.164258	T/ILC	CD4+ T	CD4+ Treg Trm	TI-specific
SIT1	ses_cd	0.0442598	ns	0.0314888	0.164258	T/ILC	CD4+ T	CD4+ Treg Trm	TI-specific
MTERF1	ses_cd	0.0455041	ns	0.0314986	0.164258	T/ILC	CD4+ T	CD4+ Treg Trm	TI-specific
TRAF5	ses_cd	-0.0353117	ns	0.0315216	0.164273	T/ILC	CD4+ T	CD4+ Treg Trm	TI-specific
C1orf35	ses_cd	-0.0415667	ns	0.0315289	0.164273	T/ILC	CD4+ T	CD4+ Treg Trm	TI-specific
LUZP1	ses_cd	0.0490086	ns	0.0315707	0.164419	T/ILC	CD4+ T	CD4+ Treg Trm	TI-specific
DHRS4-AS1	ses_cd	-0.044545	ns	0.0316389	0.164702	T/ILC	CD4+ T	CD4+ Treg Trm	TI-specific
NPAT	ses_cd	-0.0362634	ns	0.031724	0.165045	T/ILC	CD4+ T	CD4+ Treg Trm	TI-specific
USP38	ses_cd	0.0355536	ns	0.0317325	0.165045	T/ILC	CD4+ T	CD4+ Treg Trm	TI-specific
NT5DC1	ses_cd	-0.0366127	ns	0.0319731	0.166224	T/ILC	CD4+ T	CD4+ Treg Trm	TI-specific
COMMD5	ses_cd	0.049588	ns	0.0320447	0.166467	T/ILC	CD4+ T	CD4+ Treg Trm	TI-specific
SUMO1	ses_cd	0.0293941	ns	0.0320558	0.166467	T/ILC	CD4+ T	CD4+ Treg Trm	TI-specific
ZBTB11	ses_cd	-0.0314695	ns	0.0320617	0.166467	T/ILC	CD4+ T	CD4+ Treg Trm	TI-specific
GTF2IRD2	ses_cd	-0.0517743	ns	0.0321035	0.166539	T/ILC	CD4+ T	CD4+ Treg Trm	TI-specific
TMEM135	ses_cd	0.0329397	ns	0.0321036	0.166539	T/ILC	CD4+ T	CD4+ Treg Trm	TI-specific
SH3BP1	ses_cd	0.0449317	ns	0.0321322	0.166611	T/ILC	CD4+ T	CD4+ Treg Trm	TI-specific
ABCC10	ses_cd	0.0452747	ns	0.0321453	0.166611	T/ILC	CD4+ T	CD4+ Treg Trm	TI-specific
NBPF11	ses_cd	-0.0437994	ns	0.0321823	0.16673	T/ILC	CD4+ T	CD4+ Treg Trm	TI-specific
MARCH9	ses_cd	-0.0562223	ns	0.0322406	0.166934	T/ILC	CD4+ T	CD4+ Treg Trm	TI-specific
NEIL3	ses_cd	0.138497	ns	0.0322588	0.166934	T/ILC	CD4+ T	CD4+ Treg Trm	TI-specific
RARRES1	ses_cd	-0.188824	ns	0.0322647	0.166934	T/ILC	CD4+ T	CD4+ Treg Trm	TI-specific
IFIH1	ses_cd	0.0459282	ns	0.0322777	0.166934	T/ILC	CD4+ T	CD4+ Treg Trm	TI-specific
NAA25	ses_cd	0.0357937	ns	0.0323088	0.166988	T/ILC	CD4+ T	CD4+ Treg Trm	TI-specific
ZNF267	ses_cd	0.0330115	ns	0.0323198	0.166988	T/ILC	CD4+ T	CD4+ Treg Trm	TI-specific
WDR11	ses_cd	0.0343054	ns	0.0323303	0.166988	T/ILC	CD4+ T	CD4+ Treg Trm	TI-specific
TMCO6	ses_cd	-0.0642897	ns	0.0324496	0.167489	T/ILC	CD4+ T	CD4+ Treg Trm	TI-specific
PTPN2	ses_cd	0.026626	ns	0.0324653	0.167489	T/ILC	CD4+ T	CD4+ Treg Trm	TI-specific
ABHD5	ses_cd	0.0440361	ns	0.0324694	0.167489	T/ILC	CD4+ T	CD4+ Treg Trm	TI-specific
CPNE1	ses_cd	0.0409091	ns	0.0324967	0.167525	T/ILC	CD4+ T	CD4+ Treg Trm	TI-specific
CACNA1C-AS1	ses_cd	-0.0907873	ns	0.0325179	0.167525	T/ILC	CD4+ T	CD4+ Treg Trm	TI-specific
IL1RAP	ses_cd	-0.0675604	ns	0.0325184	0.167525	T/ILC	CD4+ T	CD4+ Treg Trm	TI-specific
ZZEF1	ses_cd	0.0393734	ns	0.0325334	0.167529	T/ILC	CD4+ T	CD4+ Treg Trm	TI-specific
KIF5C	ses_cd	0.0677576	ns	0.0326029	0.167815	T/ILC	CD4+ T	CD4+ Treg Trm	TI-specific
LONRF1	ses_cd	-0.0861012	ns	0.0326893	0.168187	T/ILC	CD4+ T	CD4+ Treg Trm	TI-specific
IER5	ses_cd	0.0520867	ns	0.0327512	0.168372	T/ILC	CD4+ T	CD4+ Treg Trm	TI-specific
LINC02340	ses_cd	-0.0433245	ns	0.0327675	0.168372	T/ILC	CD4+ T	CD4+ Treg Trm	TI-specific
ATP1A1	ses_cd	0.184366	ns	0.0327677	0.168372	T/ILC	CD4+ T	CD4+ Treg Trm	TI-specific
BCAS3	ses_cd	0.0356225	ns	0.0328297	0.168618	T/ILC	CD4+ T	CD4+ Treg Trm	TI-specific
JADE1	ses_cd	-0.0353402	ns	0.032857	0.168686	T/ILC	CD4+ T	CD4+ Treg Trm	TI-specific
IFT74	ses_cd	-0.0475924	ns	0.0329181	0.168751	T/ILC	CD4+ T	CD4+ Treg Trm	TI-specific
EIF2S1	ses_cd	0.0306913	ns	0.0329361	0.168751	T/ILC	CD4+ T	CD4+ Treg Trm	TI-specific
VPS72	ses_cd	0.0407205	ns	0.0329371	0.168751	T/ILC	CD4+ T	CD4+ Treg Trm	TI-specific
CAB39	ses_cd	0.0342321	ns	0.0329375	0.168751	T/ILC	CD4+ T	CD4+ Treg Trm	TI-specific
FBXW5	ses_cd	0.0505623	ns	0.0329404	0.168751	T/ILC	CD4+ T	CD4+ Treg Trm	TI-specific
PSME1	ses_cd	0.0380709	ns	0.0330412	0.169129	T/ILC	CD4+ T	CD4+ Treg Trm	TI-specific
AC104041.1	ses_cd	-0.158308	ns	0.0330426	0.169129	T/ILC	CD4+ T	CD4+ Treg Trm	TI-specific
TMEM14A	ses_cd	0.0480815	ns	0.0331115	0.169409	T/ILC	CD4+ T	CD4+ Treg Trm	TI-specific
ZMYND8	ses_cd	0.0309681	ns	0.0331504	0.169535	T/ILC	CD4+ T	CD4+ Treg Trm	TI-specific
ZNF362	ses_cd	0.0464615	ns	0.033189	0.16964	T/ILC	CD4+ T	CD4+ Treg Trm	TI-specific
DPEP2	ses_cd	-0.0698186	ns	0.0331994	0.16964	T/ILC	CD4+ T	CD4+ Treg Trm	TI-specific
CDKN3	ses_cd	0.127885	ns	0.0332252	0.169642	T/ILC	CD4+ T	CD4+ Treg Trm	TI-specific
THBS4	ses_cd	-0.0802734	ns	0.0332282	0.169642	T/ILC	CD4+ T	CD4+ Treg Trm	TI-specific
LINC01715	ses_cd	-0.0828695	ns	0.0332524	0.169692	T/ILC	CD4+ T	CD4+ Treg Trm	TI-specific
AL357055.3	ses_cd	0.0632845	ns	0.0332799	0.16976	T/ILC	CD4+ T	CD4+ Treg Trm	TI-specific
NCAPG	ses_cd	0.153858	ns	0.0333337	0.169896	T/ILC	CD4+ T	CD4+ Treg Trm	TI-specific
GAK	ses_cd	0.032718	ns	0.0333437	0.169896	T/ILC	CD4+ T	CD4+ Treg Trm	TI-specific
UBE2D2	ses_cd	0.0229149	ns	0.0333493	0.169896	T/ILC	CD4+ T	CD4+ Treg Trm	TI-specific
LAPTM4B	ses_cd	0.171836	ns	0.0333851	0.169994	T/ILC	CD4+ T	CD4+ Treg Trm	TI-specific
ZNF500	ses_cd	-0.0693712	ns	0.033397	0.169994	T/ILC	CD4+ T	CD4+ Treg Trm	TI-specific
ZNF845	ses_cd	-0.0454642	ns	0.033428	0.170009	T/ILC	CD4+ T	CD4+ Treg Trm	TI-specific
METTL16	ses_cd	-0.0287055	ns	0.0334332	0.170009	T/ILC	CD4+ T	CD4+ Treg Trm	TI-specific
C19orf70	ses_cd	0.0361436	ns	0.0334517	0.170009	T/ILC	CD4+ T	CD4+ Treg Trm	TI-specific
SMAP2	ses_cd	0.0321169	ns	0.033457	0.170009	T/ILC	CD4+ T	CD4+ Treg Trm	TI-specific
LINC00894	ses_cd	-0.0501963	ns	0.033494	0.170124	T/ILC	CD4+ T	CD4+ Treg Trm	TI-specific
ZBTB20	ses_cd	-0.0320594	ns	0.0335429	0.17028	T/ILC	CD4+ T	CD4+ Treg Trm	TI-specific
TMEM178B	ses_cd	-0.175998	ns	0.0335533	0.17028	T/ILC	CD4+ T	CD4+ Treg Trm	TI-specific
SYNE1	ses_cd	-0.033939	ns	0.0335807	0.170347	T/ILC	CD4+ T	CD4+ Treg Trm	TI-specific
CXorf58	ses_cd	0.0915931	ns	0.0336693	0.170617	T/ILC	CD4+ T	CD4+ Treg Trm	TI-specific
LINC01011	ses_cd	-0.0676616	ns	0.0336722	0.170617	T/ILC	CD4+ T	CD4+ Treg Trm	TI-specific
FDFT1	ses_cd	-0.0328116	ns	0.0336769	0.170617	T/ILC	CD4+ T	CD4+ Treg Trm	TI-specific
KDM2B	ses_cd	0.0360303	ns	0.0337276	0.170801	T/ILC	CD4+ T	CD4+ Treg Trm	TI-specific
SRF	ses_cd	0.0572969	ns	0.033936	0.171784	T/ILC	CD4+ T	CD4+ Treg Trm	TI-specific
AC092329.3	ses_cd	-0.0689392	ns	0.0339747	0.171907	T/ILC	CD4+ T	CD4+ Treg Trm	TI-specific
CHM	ses_cd	0.0290002	ns	0.0340166	0.172046	T/ILC	CD4+ T	CD4+ Treg Trm	TI-specific
MAD2L1	ses_cd	0.0959251	ns	0.0340323	0.172052	T/ILC	CD4+ T	CD4+ Treg Trm	TI-specific
WDR81	ses_cd	0.0504191	ns	0.0340694	0.172167	T/ILC	CD4+ T	CD4+ Treg Trm	TI-specific
MORF4L2	ses_cd	-0.0296811	ns	0.03414	0.172307	T/ILC	CD4+ T	CD4+ Treg Trm	TI-specific
BMF	ses_cd	-0.0848934	ns	0.0341437	0.172307	T/ILC	CD4+ T	CD4+ Treg Trm	TI-specific
TMEM50A	ses_cd	0.0286566	ns	0.0341524	0.172307	T/ILC	CD4+ T	CD4+ Treg Trm	TI-specific
MPST	ses_cd	0.176891	ns	0.0341551	0.172307	T/ILC	CD4+ T	CD4+ Treg Trm	TI-specific
G3BP1	ses_cd	0.0276869	ns	0.0341901	0.172391	T/ILC	CD4+ T	CD4+ Treg Trm	TI-specific
HSPA12A	ses_cd	-0.0971333	ns	0.0342006	0.172391	T/ILC	CD4+ T	CD4+ Treg Trm	TI-specific
BID	ses_cd	0.0421067	ns	0.0342254	0.172444	T/ILC	CD4+ T	CD4+ Treg Trm	TI-specific
USP32	ses_cd	0.0352637	ns	0.0342899	0.172696	T/ILC	CD4+ T	CD4+ Treg Trm	TI-specific
AC023906.4	ses_cd	-0.0642394	ns	0.0343458	0.172835	T/ILC	CD4+ T	CD4+ Treg Trm	TI-specific
TOX	ses_cd	-0.0477268	ns	0.0343467	0.172835	T/ILC	CD4+ T	CD4+ Treg Trm	TI-specific
AC132192.2	ses_cd	-0.0838594	ns	0.0343823	0.172941	T/ILC	CD4+ T	CD4+ Treg Trm	TI-specific
TTN	ses_cd	0.0594164	ns	0.0344231	0.173073	T/ILC	CD4+ T	CD4+ Treg Trm	TI-specific
ATRIP	ses_cd	0.0524194	ns	0.0344439	0.173105	T/ILC	CD4+ T	CD4+ Treg Trm	TI-specific
ZBED6CL	ses_cd	-0.0867687	ns	0.0344699	0.173144	T/ILC	CD4+ T	CD4+ Treg Trm	TI-specific
XXYLT1-AS2	ses_cd	-0.100258	ns	0.0344834	0.173144	T/ILC	CD4+ T	CD4+ Treg Trm	TI-specific
TK1	ses_cd	0.149095	ns	0.0344952	0.173144	T/ILC	CD4+ T	CD4+ Treg Trm	TI-specific
NDUFB4	ses_cd	0.0383567	ns	0.0346696	0.173946	T/ILC	CD4+ T	CD4+ Treg Trm	TI-specific
SPINT2	ses_cd	-0.126583	ns	0.0347027	0.173995	T/ILC	CD4+ T	CD4+ Treg Trm	TI-specific
ALKBH7	ses_cd	-0.0433652	ns	0.0347122	0.173995	T/ILC	CD4+ T	CD4+ Treg Trm	TI-specific
SPTSSA	ses_cd	0.0575957	ns	0.0347232	0.173995	T/ILC	CD4+ T	CD4+ Treg Trm	TI-specific
CCR2	ses_cd	0.121772	ns	0.0347701	0.17405	T/ILC	CD4+ T	CD4+ Treg Trm	TI-specific
LINC02384	ses_cd	0.130946	ns	0.0347721	0.17405	T/ILC	CD4+ T	CD4+ Treg Trm	TI-specific
AHR	ses_cd	0.0475953	ns	0.0347779	0.17405	T/ILC	CD4+ T	CD4+ Treg Trm	TI-specific
XAB2	ses_cd	0.0515397	ns	0.0348454	0.17427	T/ILC	CD4+ T	CD4+ Treg Trm	TI-specific
FBXW2	ses_cd	0.0326088	ns	0.0348512	0.17427	T/ILC	CD4+ T	CD4+ Treg Trm	TI-specific
NOL10	ses_cd	0.0385487	ns	0.0348984	0.174433	T/ILC	CD4+ T	CD4+ Treg Trm	TI-specific
DTNB	ses_cd	0.0356407	ns	0.0349696	0.174627	T/ILC	CD4+ T	CD4+ Treg Trm	TI-specific
OXNAD1	ses_cd	-0.0326065	ns	0.0349752	0.174627	T/ILC	CD4+ T	CD4+ Treg Trm	TI-specific
VPS37B	ses_cd	0.050374	ns	0.034981	0.174627	T/ILC	CD4+ T	CD4+ Treg Trm	TI-specific
MTHFD2L	ses_cd	-0.0502239	ns	0.0350003	0.17465	T/ILC	CD4+ T	CD4+ Treg Trm	TI-specific
ZNF100	ses_cd	0.0609642	ns	0.0350684	0.174778	T/ILC	CD4+ T	CD4+ Treg Trm	TI-specific
ARRDC2	ses_cd	0.0475206	ns	0.0350812	0.174778	T/ILC	CD4+ T	CD4+ Treg Trm	TI-specific
CHCHD2	ses_cd	0.0332102	ns	0.0351093	0.174778	T/ILC	CD4+ T	CD4+ Treg Trm	TI-specific
NEDD9	ses_cd	0.0282791	ns	0.0351117	0.174778	T/ILC	CD4+ T	CD4+ Treg Trm	TI-specific
BMP2K	ses_cd	-0.0585511	ns	0.0351189	0.174778	T/ILC	CD4+ T	CD4+ Treg Trm	TI-specific
TOB1	ses_cd	0.107783	ns	0.0351281	0.174778	T/ILC	CD4+ T	CD4+ Treg Trm	TI-specific
CCDC191	ses_cd	-0.0426286	ns	0.0351285	0.174778	T/ILC	CD4+ T	CD4+ Treg Trm	TI-specific
CEMIP2	ses_cd	-0.0400994	ns	0.0351467	0.174795	T/ILC	CD4+ T	CD4+ Treg Trm	TI-specific
CD82	ses_cd	0.0513679	ns	0.0352024	0.174999	T/ILC	CD4+ T	CD4+ Treg Trm	TI-specific
DDA1	ses_cd	0.0387431	ns	0.0352393	0.175109	T/ILC	CD4+ T	CD4+ Treg Trm	TI-specific
CD40LG	ses_cd	-0.0772163	ns	0.0352763	0.175169	T/ILC	CD4+ T	CD4+ Treg Trm	TI-specific
SUN2	ses_cd	-0.0290947	ns	0.0353021	0.175169	T/ILC	CD4+ T	CD4+ Treg Trm	TI-specific
CHPF	ses_cd	-0.107043	ns	0.0353028	0.175169	T/ILC	CD4+ T	CD4+ Treg Trm	TI-specific
ST6GALNAC3	ses_cd	-0.137221	ns	0.03531	0.175169	T/ILC	CD4+ T	CD4+ Treg Trm	TI-specific
CISD1	ses_cd	0.0548068	ns	0.0353265	0.175178	T/ILC	CD4+ T	CD4+ Treg Trm	TI-specific
MCCC2	ses_cd	0.036637	ns	0.0353569	0.175198	T/ILC	CD4+ T	CD4+ Treg Trm	TI-specific
RSRP1	ses_cd	-0.0256046	ns	0.0353609	0.175198	T/ILC	CD4+ T	CD4+ Treg Trm	TI-specific
MRPL51	ses_cd	0.0357866	ns	0.0353748	0.175198	T/ILC	CD4+ T	CD4+ Treg Trm	TI-specific
AC136475.1	ses_cd	-0.096202	ns	0.0354665	0.17558	T/ILC	CD4+ T	CD4+ Treg Trm	TI-specific
PTRH2	ses_cd	-0.0297157	ns	0.0354925	0.175605	T/ILC	CD4+ T	CD4+ Treg Trm	TI-specific
MCOLN2	ses_cd	-0.0772914	ns	0.035501	0.175605	T/ILC	CD4+ T	CD4+ Treg Trm	TI-specific
DGCR2	ses_cd	0.0280308	ns	0.0355873	0.175959	T/ILC	CD4+ T	CD4+ Treg Trm	TI-specific
PTPRM	ses_cd	0.0854153	ns	0.0356548	0.176219	T/ILC	CD4+ T	CD4+ Treg Trm	TI-specific
NDRG3	ses_cd	-0.0352192	ns	0.035701	0.176322	T/ILC	CD4+ T	CD4+ Treg Trm	TI-specific
MPI	ses_cd	-0.0588155	ns	0.0357364	0.176322	T/ILC	CD4+ T	CD4+ Treg Trm	TI-specific
ZNF771	ses_cd	-0.0623646	ns	0.0357547	0.176322	T/ILC	CD4+ T	CD4+ Treg Trm	TI-specific
GMPPA	ses_cd	0.0678017	ns	0.0357651	0.176322	T/ILC	CD4+ T	CD4+ Treg Trm	TI-specific
SUN1	ses_cd	-0.0438652	ns	0.0357682	0.176322	T/ILC	CD4+ T	CD4+ Treg Trm	TI-specific
AL138930.1	ses_cd	-0.0948206	ns	0.0357727	0.176322	T/ILC	CD4+ T	CD4+ Treg Trm	TI-specific
NEK4	ses_cd	-0.0432663	ns	0.0357791	0.176322	T/ILC	CD4+ T	CD4+ Treg Trm	TI-specific
AC009226.1	ses_cd	-0.110497	ns	0.0358077	0.17639	T/ILC	CD4+ T	CD4+ Treg Trm	TI-specific
LUC7L	ses_cd	-0.035803	ns	0.0358644	0.17653	T/ILC	CD4+ T	CD4+ Treg Trm	TI-specific
ADPRM	ses_cd	-0.0479097	ns	0.0358826	0.17653	T/ILC	CD4+ T	CD4+ Treg Trm	TI-specific
MRPL44	ses_cd	0.0400005	ns	0.0358833	0.17653	T/ILC	CD4+ T	CD4+ Treg Trm	TI-specific
MCM4	ses_cd	0.123259	ns	0.0358953	0.17653	T/ILC	CD4+ T	CD4+ Treg Trm	TI-specific
CD109	ses_cd	-0.137483	ns	0.035914	0.176549	T/ILC	CD4+ T	CD4+ Treg Trm	TI-specific
CASK	ses_cd	0.0348527	ns	0.0360896	0.17731	T/ILC	CD4+ T	CD4+ Treg Trm	TI-specific
ATP6V1E2	ses_cd	-0.0514625	ns	0.0360985	0.17731	T/ILC	CD4+ T	CD4+ Treg Trm	TI-specific
ARPC5L	ses_cd	0.0357617	ns	0.0361271	0.177377	T/ILC	CD4+ T	CD4+ Treg Trm	TI-specific
ICA1L	ses_cd	-0.0793456	ns	0.0362532	0.177856	T/ILC	CD4+ T	CD4+ Treg Trm	TI-specific
INO80B	ses_cd	-0.0778472	ns	0.0362545	0.177856	T/ILC	CD4+ T	CD4+ Treg Trm	TI-specific
UPF3A	ses_cd	-0.0255791	ns	0.0363694	0.178346	T/ILC	CD4+ T	CD4+ Treg Trm	TI-specific
AC007541.1	ses_cd	-0.0768601	ns	0.036493	0.178879	T/ILC	CD4+ T	CD4+ Treg Trm	TI-specific
HMGCL	ses_cd	-0.0438058	ns	0.0365313	0.178916	T/ILC	CD4+ T	CD4+ Treg Trm	TI-specific
TMTC4	ses_cd	0.0569363	ns	0.0365562	0.178916	T/ILC	CD4+ T	CD4+ Treg Trm	TI-specific
C1QA	ses_cd	-0.139545	ns	0.0365596	0.178916	T/ILC	CD4+ T	CD4+ Treg Trm	TI-specific
ABRAXAS2	ses_cd	-0.0363497	ns	0.0365606	0.178916	T/ILC	CD4+ T	CD4+ Treg Trm	TI-specific
ST3GAL1	ses_cd	-0.0429544	ns	0.0366009	0.179039	T/ILC	CD4+ T	CD4+ Treg Trm	TI-specific
RAB37	ses_cd	-0.0457958	ns	0.0366165	0.179042	T/ILC	CD4+ T	CD4+ Treg Trm	TI-specific
SPICE1	ses_cd	-0.0417245	ns	0.0366359	0.179064	T/ILC	CD4+ T	CD4+ Treg Trm	TI-specific
GPM6B	ses_cd	-0.049689	ns	0.0366644	0.17913	T/ILC	CD4+ T	CD4+ Treg Trm	TI-specific
ZNF514	ses_cd	-0.0562052	ns	0.0367134	0.179295	T/ILC	CD4+ T	CD4+ Treg Trm	TI-specific
YRDC	ses_cd	0.0460459	ns	0.0368023	0.179656	T/ILC	CD4+ T	CD4+ Treg Trm	TI-specific
B4GALT3	ses_cd	0.0477304	ns	0.0368294	0.179663	T/ILC	CD4+ T	CD4+ Treg Trm	TI-specific
BOP1	ses_cd	0.0666799	ns	0.0368339	0.179663	T/ILC	CD4+ T	CD4+ Treg Trm	TI-specific
SLC25A12	ses_cd	0.0280059	ns	0.0370484	0.180635	T/ILC	CD4+ T	CD4+ Treg Trm	TI-specific
POT1-AS1	ses_cd	-0.0829133	ns	0.0371277	0.180948	T/ILC	CD4+ T	CD4+ Treg Trm	TI-specific
MTMR4	ses_cd	-0.0400298	ns	0.0371871	0.181164	T/ILC	CD4+ T	CD4+ Treg Trm	TI-specific
AC093535.1	ses_cd	-0.0744664	ns	0.0373312	0.181744	T/ILC	CD4+ T	CD4+ Treg Trm	TI-specific
VTI1B	ses_cd	0.0384819	ns	0.0373647	0.181744	T/ILC	CD4+ T	CD4+ Treg Trm	TI-specific
MYO1F	ses_cd	0.060733	ns	0.0373663	0.181744	T/ILC	CD4+ T	CD4+ Treg Trm	TI-specific
LSM8	ses_cd	0.027102	ns	0.0373672	0.181744	T/ILC	CD4+ T	CD4+ Treg Trm	TI-specific
AC019117.1	ses_cd	-0.170073	ns	0.0373889	0.181775	T/ILC	CD4+ T	CD4+ Treg Trm	TI-specific
STAT6	ses_cd	-0.0337466	ns	0.0374426	0.181962	T/ILC	CD4+ T	CD4+ Treg Trm	TI-specific
AL691403.1	ses_cd	-0.0852994	ns	0.0375117	0.182224	T/ILC	CD4+ T	CD4+ Treg Trm	TI-specific
HHAT	ses_cd	-0.0918941	ns	0.0375511	0.182303	T/ILC	CD4+ T	CD4+ Treg Trm	TI-specific
MTDH	ses_cd	-0.0202669	ns	0.0375585	0.182303	T/ILC	CD4+ T	CD4+ Treg Trm	TI-specific
PRDM11	ses_cd	-0.0752259	ns	0.0375883	0.182373	T/ILC	CD4+ T	CD4+ Treg Trm	TI-specific
BAZ1A	ses_cd	0.0287254	ns	0.0376621	0.182586	T/ILC	CD4+ T	CD4+ Treg Trm	TI-specific
THAP2	ses_cd	-0.048223	ns	0.0376768	0.182586	T/ILC	CD4+ T	CD4+ Treg Trm	TI-specific
OAS2	ses_cd	0.0489245	ns	0.0376783	0.182586	T/ILC	CD4+ T	CD4+ Treg Trm	TI-specific
SAXO2	ses_cd	-0.141021	ns	0.0376976	0.182606	T/ILC	CD4+ T	CD4+ Treg Trm	TI-specific
CENPW	ses_cd	0.134321	ns	0.037734	0.182708	T/ILC	CD4+ T	CD4+ Treg Trm	TI-specific
KIF2C	ses_cd	0.133122	ns	0.0377595	0.182757	T/ILC	CD4+ T	CD4+ Treg Trm	TI-specific
VPS26C	ses_cd	-0.0280189	ns	0.0377749	0.182758	T/ILC	CD4+ T	CD4+ Treg Trm	TI-specific
DYRK2	ses_cd	-0.0537929	ns	0.0378094	0.18285	T/ILC	CD4+ T	CD4+ Treg Trm	TI-specific
PLD3	ses_cd	-0.0348547	ns	0.0378794	0.183096	T/ILC	CD4+ T	CD4+ Treg Trm	TI-specific
EPS15	ses_cd	0.0313261	ns	0.0378908	0.183096	T/ILC	CD4+ T	CD4+ Treg Trm	TI-specific
TENT4B	ses_cd	-0.0345544	ns	0.0379425	0.183271	T/ILC	CD4+ T	CD4+ Treg Trm	TI-specific
ODF3B	ses_cd	0.0854251	ns	0.0380856	0.183887	T/ILC	CD4+ T	CD4+ Treg Trm	TI-specific
MRPS12	ses_cd	0.0443618	ns	0.038138	0.184066	T/ILC	CD4+ T	CD4+ Treg Trm	TI-specific
CELF2	ses_cd	0.0240246	ns	0.0382816	0.184661	T/ILC	CD4+ T	CD4+ Treg Trm	TI-specific
TIMMDC1	ses_cd	0.0324147	ns	0.0382923	0.184661	T/ILC	CD4+ T	CD4+ Treg Trm	TI-specific
PYROXD2	ses_cd	-0.0798575	ns	0.0383758	0.184989	T/ILC	CD4+ T	CD4+ Treg Trm	TI-specific
AL360012.1	ses_cd	0.0825775	ns	0.0384339	0.185055	T/ILC	CD4+ T	CD4+ Treg Trm	TI-specific
AC025917.1	ses_cd	0.0592195	ns	0.0384469	0.185055	T/ILC	CD4+ T	CD4+ Treg Trm	TI-specific
LINC01993	ses_cd	0.101187	ns	0.0384544	0.185055	T/ILC	CD4+ T	CD4+ Treg Trm	TI-specific
NCK2	ses_cd	0.0309725	ns	0.0384774	0.185055	T/ILC	CD4+ T	CD4+ Treg Trm	TI-specific
MEF2A	ses_cd	-0.0304667	ns	0.0384864	0.185055	T/ILC	CD4+ T	CD4+ Treg Trm	TI-specific
MBOAT7	ses_cd	-0.0492693	ns	0.0384974	0.185055	T/ILC	CD4+ T	CD4+ Treg Trm	TI-specific
OFD1	ses_cd	-0.0285156	ns	0.0384981	0.185055	T/ILC	CD4+ T	CD4+ Treg Trm	TI-specific
OSBP2	ses_cd	0.068717	ns	0.0385151	0.185062	T/ILC	CD4+ T	CD4+ Treg Trm	TI-specific
GCSAM	ses_cd	-0.113381	ns	0.0385717	0.1852	T/ILC	CD4+ T	CD4+ Treg Trm	TI-specific
UROD	ses_cd	0.0535215	ns	0.0385755	0.1852	T/ILC	CD4+ T	CD4+ Treg Trm	TI-specific
OGA	ses_cd	0.0247202	ns	0.0385904	0.1852	T/ILC	CD4+ T	CD4+ Treg Trm	TI-specific
MYNN	ses_cd	-0.0356517	ns	0.0386225	0.185279	T/ILC	CD4+ T	CD4+ Treg Trm	TI-specific
GLB1	ses_cd	0.0411662	ns	0.0387416	0.185776	T/ILC	CD4+ T	CD4+ Treg Trm	TI-specific
ISYNA1	ses_cd	-0.0873595	ns	0.03878	0.185885	T/ILC	CD4+ T	CD4+ Treg Trm	TI-specific
NR2F6	ses_cd	-0.154031	ns	0.0388291	0.186046	T/ILC	CD4+ T	CD4+ Treg Trm	TI-specific
STPG2	ses_cd	-0.0873617	ns	0.0388986	0.186304	T/ILC	CD4+ T	CD4+ Treg Trm	TI-specific
PHACTR2	ses_cd	0.033427	ns	0.0389491	0.186471	T/ILC	CD4+ T	CD4+ Treg Trm	TI-specific
SLC43A2	ses_cd	0.0752665	ns	0.0390217	0.186743	T/ILC	CD4+ T	CD4+ Treg Trm	TI-specific
TMEM60	ses_cd	0.0394358	ns	0.0390538	0.186822	T/ILC	CD4+ T	CD4+ Treg Trm	TI-specific
GOLT1B	ses_cd	0.040223	ns	0.0390751	0.186849	T/ILC	CD4+ T	CD4+ Treg Trm	TI-specific
RNF114	ses_cd	0.0277872	ns	0.039194	0.187284	T/ILC	CD4+ T	CD4+ Treg Trm	TI-specific
RHOC	ses_cd	0.0793333	ns	0.0391975	0.187284	T/ILC	CD4+ T	CD4+ Treg Trm	TI-specific
CEP57	ses_cd	-0.0278296	ns	0.0392398	0.187411	T/ILC	CD4+ T	CD4+ Treg Trm	TI-specific
SUMF2	ses_cd	-0.0265399	ns	0.0392845	0.187453	T/ILC	CD4+ T	CD4+ Treg Trm	TI-specific
ZNF512	ses_cd	-0.0310176	ns	0.0392857	0.187453	T/ILC	CD4+ T	CD4+ Treg Trm	TI-specific
GNGT2	ses_cd	0.075501	ns	0.0393095	0.187453	T/ILC	CD4+ T	CD4+ Treg Trm	TI-specific
RNPEPL1	ses_cd	0.0403211	ns	0.0393227	0.187453	T/ILC	CD4+ T	CD4+ Treg Trm	TI-specific
RGPD8	ses_cd	-0.0636069	ns	0.0393272	0.187453	T/ILC	CD4+ T	CD4+ Treg Trm	TI-specific
EIF5	ses_cd	-0.0325206	ns	0.0394303	0.187848	T/ILC	CD4+ T	CD4+ Treg Trm	TI-specific
AC007347.1	ses_cd	-0.101362	ns	0.0394439	0.187848	T/ILC	CD4+ T	CD4+ Treg Trm	TI-specific
CLEC7A	ses_cd	0.0600631	ns	0.0394574	0.187848	T/ILC	CD4+ T	CD4+ Treg Trm	TI-specific
FAM92A	ses_cd	-0.0725552	ns	0.0394835	0.187896	T/ILC	CD4+ T	CD4+ Treg Trm	TI-specific
HNRNPC	ses_cd	0.0180778	ns	0.0394989	0.187896	T/ILC	CD4+ T	CD4+ Treg Trm	TI-specific
TAPT1-AS1	ses_cd	-0.0487442	ns	0.0395367	0.188	T/ILC	CD4+ T	CD4+ Treg Trm	TI-specific
CAMK1	ses_cd	0.0451183	ns	0.0395782	0.188122	T/ILC	CD4+ T	CD4+ Treg Trm	TI-specific
HDX	ses_cd	0.0973569	ns	0.0395958	0.188131	T/ILC	CD4+ T	CD4+ Treg Trm	TI-specific
MTX3	ses_cd	0.0378669	ns	0.0396261	0.188166	T/ILC	CD4+ T	CD4+ Treg Trm	TI-specific
MAP3K20	ses_cd	0.118778	ns	0.0396347	0.188166	T/ILC	CD4+ T	CD4+ Treg Trm	TI-specific
AGBL5	ses_cd	-0.0422771	ns	0.0396566	0.188195	T/ILC	CD4+ T	CD4+ Treg Trm	TI-specific
DCAF15	ses_cd	-0.0383978	ns	0.0396824	0.188243	T/ILC	CD4+ T	CD4+ Treg Trm	TI-specific
RNASEH2C	ses_cd	0.0358587	ns	0.0397243	0.188366	T/ILC	CD4+ T	CD4+ Treg Trm	TI-specific
INTS3	ses_cd	-0.044814	ns	0.0397419	0.188375	T/ILC	CD4+ T	CD4+ Treg Trm	TI-specific
NPTN	ses_cd	0.0321588	ns	0.0397595	0.188383	T/ILC	CD4+ T	CD4+ Treg Trm	TI-specific
CBWD5	ses_cd	-0.035754	ns	0.0397834	0.188422	T/ILC	CD4+ T	CD4+ Treg Trm	TI-specific
PSMC4	ses_cd	0.0379121	ns	0.0398214	0.188491	T/ILC	CD4+ T	CD4+ Treg Trm	TI-specific
KATNAL2	ses_cd	-0.0705584	ns	0.039836	0.188491	T/ILC	CD4+ T	CD4+ Treg Trm	TI-specific
AP002748.3	ses_cd	-0.0739918	ns	0.0398457	0.188491	T/ILC	CD4+ T	CD4+ Treg Trm	TI-specific
YARS2	ses_cd	-0.0362772	ns	0.0398746	0.188491	T/ILC	CD4+ T	CD4+ Treg Trm	TI-specific
DYNLRB1	ses_cd	0.030547	ns	0.039877	0.188491	T/ILC	CD4+ T	CD4+ Treg Trm	TI-specific
SQLE	ses_cd	-0.0687652	ns	0.039909	0.188567	T/ILC	CD4+ T	CD4+ Treg Trm	TI-specific
GLYCTK	ses_cd	0.10163	ns	0.039978	0.188818	T/ILC	CD4+ T	CD4+ Treg Trm	TI-specific
PSMD11	ses_cd	0.0295584	ns	0.0400355	0.189015	T/ILC	CD4+ T	CD4+ Treg Trm	TI-specific
ZDHHC13	ses_cd	0.0421745	ns	0.0400553	0.189034	T/ILC	CD4+ T	CD4+ Treg Trm	TI-specific
CAPN10-DT	ses_cd	-0.0701106	ns	0.0402362	0.189766	T/ILC	CD4+ T	CD4+ Treg Trm	TI-specific
CCDC107	ses_cd	0.0427122	ns	0.0402423	0.189766	T/ILC	CD4+ T	CD4+ Treg Trm	TI-specific
LARP4B	ses_cd	0.026218	ns	0.0403095	0.190008	T/ILC	CD4+ T	CD4+ Treg Trm	TI-specific
NDUFB3	ses_cd	0.0383441	ns	0.0403632	0.19018	T/ILC	CD4+ T	CD4+ Treg Trm	TI-specific
DHX30	ses_cd	0.0314269	ns	0.0403779	0.19018	T/ILC	CD4+ T	CD4+ Treg Trm	TI-specific
KCNAB2	ses_cd	0.0332347	ns	0.0404555	0.19047	T/ILC	CD4+ T	CD4+ Treg Trm	TI-specific
TTC19	ses_cd	-0.0256483	ns	0.0404798	0.190509	T/ILC	CD4+ T	CD4+ Treg Trm	TI-specific
EHMT2	ses_cd	-0.0418429	ns	0.0405079	0.190566	T/ILC	CD4+ T	CD4+ Treg Trm	TI-specific
DCUN1D1	ses_cd	0.0424597	ns	0.0405381	0.190633	T/ILC	CD4+ T	CD4+ Treg Trm	TI-specific
TVP23C	ses_cd	-0.0740815	ns	0.0405591	0.190656	T/ILC	CD4+ T	CD4+ Treg Trm	TI-specific
SAMD3	ses_cd	0.0680131	ns	0.0406334	0.19093	T/ILC	CD4+ T	CD4+ Treg Trm	TI-specific
AKT1	ses_cd	0.0491827	ns	0.0407133	0.191231	T/ILC	CD4+ T	CD4+ Treg Trm	TI-specific
PLSCR1	ses_cd	0.0502873	ns	0.0407849	0.191491	T/ILC	CD4+ T	CD4+ Treg Trm	TI-specific
ITGAE	ses_cd	0.0420674	ns	0.0409832	0.192347	T/ILC	CD4+ T	CD4+ Treg Trm	TI-specific
GABPB2	ses_cd	-0.0387706	ns	0.0410843	0.19268	T/ILC	CD4+ T	CD4+ Treg Trm	TI-specific
PLEKHA1	ses_cd	-0.0441845	ns	0.0410896	0.19268	T/ILC	CD4+ T	CD4+ Treg Trm	TI-specific
GUCD1	ses_cd	0.0513276	ns	0.0411321	0.19268	T/ILC	CD4+ T	CD4+ Treg Trm	TI-specific
PABPC1L	ses_cd	0.0510223	ns	0.0411384	0.19268	T/ILC	CD4+ T	CD4+ Treg Trm	TI-specific
ZNF225	ses_cd	-0.0559561	ns	0.0411577	0.19268	T/ILC	CD4+ T	CD4+ Treg Trm	TI-specific
LTBP3	ses_cd	0.0316268	ns	0.0411615	0.19268	T/ILC	CD4+ T	CD4+ Treg Trm	TI-specific
TPCN2	ses_cd	0.0726886	ns	0.0411674	0.19268	T/ILC	CD4+ T	CD4+ Treg Trm	TI-specific
HIKESHI	ses_cd	0.0320896	ns	0.041197	0.192743	T/ILC	CD4+ T	CD4+ Treg Trm	TI-specific
AC074286.1	ses_cd	-0.123697	ns	0.0412536	0.19277	T/ILC	CD4+ T	CD4+ Treg Trm	TI-specific
MALAT1	ses_cd	-0.039921	ns	0.0412575	0.19277	T/ILC	CD4+ T	CD4+ Treg Trm	TI-specific
VPS9D1	ses_cd	-0.0572869	ns	0.0412595	0.19277	T/ILC	CD4+ T	CD4+ Treg Trm	TI-specific
UBC	ses_cd	0.0380055	ns	0.0412674	0.19277	T/ILC	CD4+ T	CD4+ Treg Trm	TI-specific
MCC	ses_cd	-0.0547889	ns	0.0412871	0.192787	T/ILC	CD4+ T	CD4+ Treg Trm	TI-specific
KIFAP3	ses_cd	0.0330721	ns	0.0413687	0.193092	T/ILC	CD4+ T	CD4+ Treg Trm	TI-specific
SEC24A	ses_cd	0.036745	ns	0.0414287	0.193296	T/ILC	CD4+ T	CD4+ Treg Trm	TI-specific
CCND2	ses_cd	0.0515136	ns	0.041596	0.194001	T/ILC	CD4+ T	CD4+ Treg Trm	TI-specific
